## Supplemental Table 11 - Gene Set Scoring for "Divergent T Cell Phenotypes Define Pediatric Crohn’s Disease and Ulcerative Colitis" (part 14 of 50)

### Sheet: TNF by Cell (continued)
barcode	CellType	TNF_Score
003-027_T0_COL_LP_5p_N1__AAACCTGAGAAGGACA-1	Stroma	7.14598
003-027_T0_COL_LP_5p_N1__GACCTGGAGACGCTTT-1	Stroma	3.78277
003-027_T0_COL_LP_5p_N1__CTTGGCTGTTACAGAA-1	Stroma	1.88493
003-027_T0_COL_LP_5p_N1__TGAGCATAGCAATCTC-1	Stroma	2.92065
003-027_T0_COL_LP_5p_N1__CACATAGGTCGAAAGC-1	Stroma	7.45492
003-027_T0_COL_LP_5p_N1__ACATGGTTCTCTGAGA-1	Stroma	5.15204
003-027_T0_COL_LP_5p_N1__AAACGGGCAGTGGGAT-1	Stroma	1.46738
003-027_T0_COL_LP_5p_N1__TACTCATGTTCCGTCT-1	Stroma	6.01071
003-027_T0_COL_LP_5p_N1__AGATCTGAGAAGGACA-1	Stroma	2.77445
003-027_T0_COL_LP_5p_N1__TTCGAAGTCTGACCTC-1	Stroma	9.85358
003-027_T0_COL_LP_5p_N1__GGTATTGAGAGCCTAG-1	Stroma	4.23672
003-027_T0_COL_LP_5p_N1__TCATTACAGATATGGT-1	Stroma	4.12198
003-027_T0_COL_LP_5p_N1__AGAGTGGGTAGAGGAA-1	Stroma	3.92868
003-027_T0_COL_LP_5p_N1__ACCCACTAGTTGAGAT-1	Stroma	2.59656
003-027_T0_COL_LP_5p_N1__CAGCAGCTCTGAGGGA-1	Stroma	10.4927
003-027_T0_COL_LP_5p_N1__GATGAGGGTAAAGGAG-1	Stroma	4.10142
003-027_T0_COL_LP_5p_N1__AAAGATGGTATATGAG-1	Stroma	1.84054
003-027_T0_COL_LP_5p_N1__GTCGGGTTCATCGATG-1	Stroma	1.54284
003-027_T0_COL_LP_5p_N1__GGGTTGCTCCGAGCCA-1	Stroma	0.811182
003-027_T0_COL_LP_5p_N1__CCGGGATGTAGCGTAG-1	Stroma	7.18144
003-027_T0_COL_LP_5p_N1__GTCACAACAATGAAAC-1	Stroma	1.6792
003-027_T0_COL_LP_5p_N1__GACCTGGTCTAACTCT-1	Stroma	7.00476
003-027_T0_COL_LP_5p_N1__CGATCGGCAGCCTTTC-1	Stroma	3.70084
003-027_T0_COL_LP_5p_N1__CGTGAGCGTAACGACG-1	Stroma	3.39758
003-027_T0_COL_LP_5p_N1__GGGATGACATATACCG-1	Stroma	5.0871
003-027_T0_COL_LP_5p_N1__GTGTGCGAGCTGCGAA-1	Stroma	2.2271
003-027_T0_COL_LP_5p_N1__TAGCCGGCATTTCAGG-1	Stroma	1.87283
003-027_T0_COL_LP_5p_N1__GCATACAAGAGAGCTC-1	Stroma	5.38659
003-027_T0_COL_LP_5p_N1__TGCCAAAGTTGTACAC-1	Stroma	2.04666
003-027_T0_COL_LP_5p_N1__TACGGGCGTAACGACG-1	Stroma	-1.49828
003-027_T0_COL_LP_5p_N1__GTCACAAAGGGTTTCT-1	Stroma	1.71993
003-027_T0_COL_LP_5p_N1__ATTGGTGGTTACGACT-1	Stroma	4.97222
003-027_T0_COL_LP_5p_N1__CCTTCGAGTCTAGAGG-1	Stroma	5.07455
003-027_T0_COL_LP_5p_N1__AGATCTGTCGACGGAA-1	Stroma	4.33582
003-027_T0_COL_LP_5p_N1__ACGCCGAGTGCTTCTC-1	Stroma	4.98172
003-027_T0_COL_LP_5p_N1__CGGTTAAAGACTCGGA-1	Stroma	2.28711
003-027_T0_COL_LP_5p_N1__CGCGGTAAGCACACAG-1	Stroma	1.77033
003-027_T0_COL_LP_5p_N1__CTGAAGTTCGTGACAT-1	Stroma	4.11128
003-027_T0_COL_LP_5p_N1__TCTGAGAAGGAGCGTT-1	Stroma	1.60268
003-027_T0_COL_LP_5p_N1__GGTGAAGGTTAAGTAG-1	Stroma	4.73747
003-027_T0_COL_LP_5p_N1__GTCAAGTCACATCCGG-1	Stroma	1.77573
003-027_T0_COL_LP_5p_N1__CGCGTTTTCTAAGCCA-1	Stroma	5.37803
003-027_T0_COL_LP_5p_N1__CAGCATAAGCCATCGC-1	Stroma	0.0376931
003-027_T0_COL_LP_5p_N1__GGACGTCCAGTAACGG-1	Stroma	0.849271
003-027_T0_COL_LP_5p_N1__CCTAAAGGTCGGCTCA-1	Stroma	4.24407
003-027_T0_COL_LP_5p_N1__AGCGTATAGATGCCAG-1	Stroma	4.7393
003-027_T0_COL_LP_5p_N1__AACACGTAGCGTGAAC-1	Stroma	0.542038
003-027_T0_COL_LP_5p_N1__GATCAGTAGACTGTAA-1	Stroma	0.556716
003-027_T0_COL_LP_5p_N1__GCAAACTCACACTGCG-1	Stroma	0.860776
003-027_T0_COL_LP_5p_N1__GCAATCAGTGATAAAC-1	Stroma	3.31522
003-027_T0_COL_LP_5p_N1__GTACTCCAGACGCACA-1	Stroma	2.99433
003-027_T0_COL_LP_5p_N1__CAGCGACAGCCACCTG-1	Stroma	0.618722
003-027_T0_COL_LP_5p_N1__GCAGTTAGTGTAAGTA-1	Stroma	1.61343
003-027_T0_COL_LP_5p_N1__CTCGTCATCTCAACTT-1	Stroma	8.50364
003-027_T0_COL_LP_5p_N1__TACTCATTCTTAGCCC-1	Stroma	3.68318
003-027_T0_COL_LP_5p_N1__CAGCCGACACTTAACG-1	Stroma	1.03423
003-027_T0_COL_LP_5p_N1__GTGCAGCAGAGACTAT-1	Stroma	3.61659
003-027_T0_COL_LP_5p_N1__GGCGACTTCGCGGATC-1	Stroma	0.733583
003-027_T0_COL_LP_5p_N1__CATTCGCGTTGAGGTG-1	Stroma	6.96975
003-027_T0_COL_LP_5p_N1__ACGGAGATCTATCCTA-1	Stroma	2.53765
003-027_T0_COL_LP_5p_N1__TATCAGGCATTCCTCG-1	Stroma	2.34043
003-027_T0_COL_LP_5p_N1__ATAGACCGTGATGTGG-1	Stroma	1.62639
003-027_T0_COL_LP_5p_N1__TCATTTGCAGACTCGC-1	Stroma	0.888162
003-027_T0_COL_LP_5p_N1__GCTGCAGTCTTGAGGT-1	Stroma	-0.653578
003-027_T0_COL_LP_5p_N1__GACGCGTTCGAGAGCA-1	Stroma	2.3719
003-027_T0_COL_LP_5p_N1__ACTTTCACACAGGCCT-1	Stroma	-0.172221
003-027_T0_COL_LP_5p_N1__GGGCACTGTCTCACCT-1	Stroma	0.798154
003-027_T0_COL_LP_5p_N1__GATCAGTCAAGGTTTC-1	Stroma	4.41222
003-027_T0_COL_LP_5p_N1__GTGCTTCGTCCTAGCG-1	Stroma	1.77846
003-027_T0_COL_LP_5p_N1__GTACTTTAGGTGCTTT-1	Stroma	5.16052
003-027_T0_COL_LP_5p_N1__GTTCATTTCTCTGAGA-1	Stroma	2.50353
003-027_T0_COL_LP_5p_N1__TCAATCTAGTTTGCGT-1	Stroma	1.73278
003-027_T0_COL_LP_5p_N1__CTGATAGAGGGTGTGT-1	Stroma	0.814155
003-027_T0_COL_LP_5p_N1__CGTGTCTTCGATCCCT-1	Stroma	3.54636
003-027_T0_COL_LP_5p_N1__CAGCATAGTATCAGTC-1	Stroma	1.61308
003-027_T0_COL_LP_5p_N1__CAACCAACACCCATGG-1	Stroma	4.44065
003-027_T0_COL_LP_5p_N1__TGAGAGGTCAGTTAGC-1	Stroma	2.6664
003-027_T0_COL_LP_5p_N1__ACGGGTCTCCAGAAGG-1	Stroma	0.779506
003-027_T0_COL_LP_5p_N1__CACACTCTCACTCTTA-1	Stroma	1.6892
003-027_T0_COL_LP_5p_N1__CTCGAAAGTATAGGTA-1	Stroma	1.54245
003-027_T0_COL_LP_5p_N1__TCACGAAAGGCTAGAC-1	Stroma	3.93535
003-027_T0_COL_LP_5p_N1__CGATTGACATATGGTC-1	Stroma	1.27764
003-027_T0_COL_LP_5p_N1__ACACCAATCTTGCCGT-1	Stroma	1.40101
003-027_T0_COL_LP_5p_N1__CACAAACCAAACGCGA-1	Stroma	0.8962
003-027_T0_COL_LP_5p_N1__ATGCGATCACACCGAC-1	Stroma	8.90146
003-027_T0_COL_LP_5p_N1__GACGTGCGTAATAGCA-1	Stroma	3.49627
003-027_T0_COL_LP_5p_N1__CACAAACTCGGAAACG-1	Stroma	1.52792
003-027_T0_COL_LP_5p_N1__TTGCGTCGTCCGTCAG-1	Stroma	2.64731
003-027_T0_COL_LP_5p_N1__AACGTTGGTGCTCTTC-1	Stroma	2.83075
003-027_T0_COL_LP_5p_N1__GAGCAGAAGCTGGAAC-1	Stroma	1.31635
003-027_T0_COL_LP_5p_N1__CACATTTGTTAAAGAC-1	Stroma	2.00504
003-027_T0_COL_LP_5p_N1__GAAATGAAGAACTCGG-1	Stroma	2.7195
003-027_T0_COL_LP_5p_N1__AGGGTGACATCGTCGG-1	Stroma	3.70208
003-027_T0_COL_LP_5p_N1__TTCTCCTCATGGTTGT-1	Stroma	2.54699
003-027_T0_COL_LP_5p_N1__TGAGGGATCTGCTTGC-1	Stroma	5.84664
003-027_T0_COL_LP_5p_N1__GTTAAGCGTTCCGGCA-1	Stroma	2.68433
003-027_T0_COL_LP_5p_N1__AAAGCAATCTCTAAGG-1	Stroma	0.366304
003-027_T0_COL_LP_5p_N1__TGTTCCGGTACGCACC-1	Stroma	1.49184
003-027_T0_COL_LP_5p_N1__CATCAGAGTCCTAGCG-1	Stroma	0.469169
003-027_T0_COL_LP_5p_N1__AACTCCCTCGAATGGG-1	Stroma	2.58858
003-027_T0_COL_LP_5p_N1__TGGTTAGGTTACGGAG-1	Stroma	1.98135
003-027_T0_COL_LP_5p_N1__ACATCAGGTCAGAGGT-1	Stroma	2.18691
003-027_T0_COL_LP_5p_N1__CGTTAGATCGGCTACG-1	Stroma	3.80124
003-027_T0_COL_LP_5p_N1__GTTCTCGTCCTGCCAT-1	Stroma	2.83011
003-027_T0_COL_LP_5p_N1__TCTTCGGGTCTTGCGG-1	Stroma	5.51493
003-027_T0_COL_LP_5p_N1__CGGACTGGTAAGAGAG-1	Stroma	1.09352
003-027_T0_COL_LP_5p_N1__CCTCAGTAGATATGGT-1	Stroma	2.5657
003-027_T0_COL_LP_5p_N1__CACCTTGCATCATCCC-1	Stroma	1.2379
003-027_T0_COL_LP_5p_N1__GTGAAGGAGTGACATA-1	Stroma	3.3651
003-027_T0_COL_LP_5p_N1__ACACTGACATACTCTT-1	Stroma	3.40933
003-027_T0_COL_LP_5p_N1__GGGCACTAGATGTGGC-1	Stroma	4.3077
003-027_T0_COL_LP_5p_N1__GTCCTCATCCGATATG-1	Stroma	4.05645
003-027_T0_COL_LP_5p_N1__CATGGCGAGGAACTGC-1	Stroma	4.66178
003-027_T0_COL_LP_5p_N1__AGTTGGTTCCGTTGTC-1	Stroma	13.249
003-027_T0_COL_LP_5p_N1__TCTGGAACACACCGCA-1	Stroma	0.182032
003-027_T0_COL_LP_5p_N1__GCTCTGTGTCGTTGTA-1	Stroma	4.24729
003-027_T0_COL_LP_5p_N1__GGCGACTAGAGCTGGT-1	Stroma	2.14648
003-027_T0_COL_LP_5p_N1__TGCTGCTAGCGGCTTC-1	Stroma	2.03029
003-027_T0_COL_LP_5p_N1__CGTGTCTTCGGAAACG-1	Stroma	0.0266927
003-027_T0_COL_LP_5p_N1__CCTCTGATCGTCACGG-1	Stroma	0.849922
003-027_T0_COL_LP_5p_N1__TCTGAGAGTTAGGGTG-1	Stroma	0.0587694
003-027_T0_COL_LP_5p_N1__CTCGGAGCATGCAATC-1	Stroma	0.818079
003-027_T0_COL_LP_5p_N1__TATCAGGAGGGTTCCC-1	Stroma	3.7208
003-027_T0_COL_LP_5p_N1__TTCTCAAAGAAGATTC-1	Stroma	3.30314
003-027_T0_COL_LP_5p_N1__GAACATCCAGTATGCT-1	Stroma	5.35669
003-027_T0_COL_LP_5p_N1__CACAGGCAGATTACCC-1	Stroma	1.48446
003-027_T0_COL_LP_5p_N1__GGTGTTACACAGGCCT-1	Stroma	1.46593
003-027_T0_COL_LP_5p_N1__GACGTGCGTGAGCGAT-1	Stroma	-0.251586
003-027_T0_COL_LP_5p_N1__TACTTGTGTGTTCTTT-1	Stroma	-0.216525
003-027_T0_COL_LP_5p_N1__CGTTGGGGTTCTGGTA-1	Stroma	0.0817056
003-027_T0_COL_LP_5p_N1__CTTAACTTCTGTGCAA-1	Stroma	0.859245
003-027_T0_COL_LP_5p_N1__CACCACTTCACAGTAC-1	Stroma	1.22423
003-027_T0_COL_LP_5p_N1__CCTATTAAGGATGGAA-1	Stroma	4.22458
003-027_T0_COL_LP_5p_N1__CAGCATATCCTAGAAC-1	Stroma	1.34426
003-027_T0_COL_LP_5p_N1__AGTAGTCCATGCATGT-1	Stroma	0.270531
003-027_T0_COL_LP_5p_N1__ACGGAGACATAGAAAC-1	Stroma	0.828258
003-027_T0_COL_LP_5p_N1__TACTTGTGTCCGAAGA-1	Stroma	-0.058632
003-027_T0_COL_LP_5p_N1__GTACTTTTCCACTCCA-1	Stroma	1.42496
003-027_T0_COL_LP_5p_N1__ACGGCCAGTATGCTTG-1	Stroma	0.506356
003-027_T0_COL_LP_5p_N1__CATCAAGTCTGACCTC-1	Stroma	-0.785248
003-027_T0_COL_LP_5p_N1__AGAGCGAAGTCGCCGT-1	Stroma	3.48304
003-027_T0_COL_LP_5p_N1__CTCGTACTCAGGTTCA-1	Stroma	-0.685184
003-027_T0_COL_LP_5p_N1__GAAATGAGTTAGAACA-1	Stroma	1.54133
003-027_T0_COL_LP_5p_N1__TCGGGACAGGATGCGT-1	Stroma	2.45771
003-027_T0_COL_LP_5p_N1__GTGCAGCTCCATGCTC-1	Stroma	0.63185
003-030_T0_COL_LP_5p_N1__TTTCCTCAGTCCATAC-1	Stroma	1.98379
003-030_T0_COL_LP_5p_N1__CAGATCATCGTACGGC-1	Stroma	3.30044
003-030_T0_COL_LP_5p_N1__CCATGTCTCGTTGACA-1	Stroma	3.96969
003-030_T0_COL_LP_5p_N1__TCGCGTTCACCATGTA-1	Stroma	8.03642
003-030_T0_COL_LP_5p_N1__TCAGGTATCGCCTGTT-1	Stroma	1.8375
003-030_T0_COL_LP_5p_N1__CCACTACCATTAGCCA-1	Stroma	2.13451
003-030_T0_COL_LP_5p_N1__GGGACCTTCTAACTGG-1	Stroma	3.02221
003-030_T0_COL_LP_5p_N1__GCACATAGTACACCGC-1	Stroma	4.44495
003-030_T0_COL_LP_5p_N1__GGCAATTTCAGTGTTG-1	Stroma	6.56857
003-030_T0_COL_LP_5p_N1__TCTCTAATCAGCACAT-1	Stroma	7.30764
003-030_T0_COL_LP_5p_N1__GCTGCGATCACTCTTA-1	Stroma	4.07636
003-030_T0_COL_LP_5p_N1__TTCTCAACACCAGGCT-1	Stroma	12.8895
003-030_T0_COL_LP_5p_N1__GACAGAGAGCAACGGT-1	Stroma	2.00431
003-030_T0_COL_LP_5p_N1__CGCGTTTAGGTGTGGT-1	Stroma	11.4739
003-030_T0_COL_LP_5p_N1__ATTCTACCAGGTGCCT-1	Stroma	4.38669
003-030_T0_COL_LP_5p_N1__TACTTGTGTTGAGGTG-1	Stroma	8.36613
003-030_T0_COL_LP_5p_N1__GCGCAACGTCTCCATC-1	Stroma	3.30753
003-030_T0_COL_LP_5p_N1__GCGCAACGTGTATGGG-1	Stroma	6.40735
003-030_T0_COL_LP_5p_N1__AGCATACTCTAACTGG-1	Stroma	6.76023
003-030_T0_COL_LP_5p_N1__ACCAGTACATACTCTT-1	Stroma	16.0324
003-030_T0_COL_LP_5p_N1__CACCACTGTGTGCGTC-1	Stroma	6.57606
003-030_T0_COL_LP_5p_N1__GCATGCGAGGCGATAC-1	Stroma	4.07698
003-030_T0_COL_LP_5p_N1__GCAGCCACACGAAGCA-1	Stroma	3.52642
003-030_T0_COL_LP_5p_N1__AGGTCCGCACTGTCGG-1	Stroma	2.82075
003-030_T0_COL_LP_5p_N1__CAGCATATCGTTACAG-1	Stroma	11.3841
003-030_T0_COL_LP_5p_N1__AGTCTTTTCAATAAGG-1	Stroma	6.98571
003-030_T0_COL_LP_5p_N1__GTCAAGTGTGTGGTTT-1	Stroma	8.49587
003-030_T0_COL_LP_5p_N1__GGACAAGCACTTAACG-1	Stroma	3.92567
003-030_T0_COL_LP_5p_N1__GGCGACTTCTACCAGA-1	Stroma	2.37841
003-030_T0_COL_LP_5p_N1__TCTTTCCCAATTCCTT-1	Stroma	2.3112
003-030_T0_COL_LP_5p_N1__ATCACGAGTCTAGCGC-1	Stroma	3.83387
003-030_T0_COL_LP_5p_N1__CAACTAGAGACTAGGC-1	Stroma	2.76446
003-030_T0_COL_LP_5p_N1__CTCCTAGCACGCCAGT-1	Stroma	8.44335
003-030_T0_COL_LP_5p_N1__AAATGCCTCATGCAAC-1	Stroma	5.16738
003-030_T0_COL_LP_5p_N1__AGCTTGATCGTACGGC-1	Stroma	12.1927
003-030_T0_COL_LP_5p_N1__CTGTTTAAGCGAAGGG-1	Stroma	5.35726
003-030_T0_COL_LP_5p_N1__GGTGTTAGTCACAAGG-1	Stroma	3.1292
003-030_T0_COL_LP_5p_N1__CGTTGGGCAGGAATCG-1	Stroma	7.63149
003-030_T0_COL_LP_5p_N1__ATAACGCGTAATAGCA-1	Stroma	8.67788
003-030_T0_COL_LP_5p_N1__ATCACGAAGATATACG-1	Stroma	2.43247
003-030_T0_COL_LP_5p_N1__ATTTCTGTCTGAAAGA-1	Stroma	2.28823
003-030_T0_COL_LP_5p_N1__GTCACGGGTCTTTCAT-1	Stroma	1.23367
003-030_T0_COL_LP_5p_N1__CACCACTTCCTTGGTC-1	Stroma	5.68739
003-030_T0_COL_LP_5p_N1__ACACCGGGTTATCCGA-1	Stroma	20.501
003-030_T0_COL_LP_5p_N1__TCAATCTGTAAATACG-1	Stroma	2.1525
003-030_T0_COL_LP_5p_N1__ATCATCTAGGTAAACT-1	Stroma	5.09105
003-030_T0_COL_LP_5p_N1__GCGACCACACTCGACG-1	Stroma	2.02002
003-030_T0_COL_LP_5p_N1__GCTGCAGGTCAACATC-1	Stroma	4.45846
003-030_T0_COL_LP_5p_N1__CGAATGTGTAAGGGCT-1	Stroma	4.66321
003-030_T0_COL_LP_5p_N1__CGAGCCAAGCTGGAAC-1	Stroma	1.67641
003-030_T0_COL_LP_5p_N1__ACGGCCATCGGTTCGG-1	Stroma	4.26195
003-030_T0_COL_LP_5p_N1__TCAGATGCAAGTTGTC-1	Stroma	4.82955
003-030_T0_COL_LP_5p_N1__ATGAGGGTCACTCCTG-1	Stroma	1.29298
003-030_T0_COL_LP_5p_N1__GCTCTGTAGCGATAGC-1	Stroma	1.64468
003-030_T0_COL_LP_5p_N1__CACACAATCGCTAGCG-1	Stroma	4.66293
003-030_T0_COL_LP_5p_N1__GCATGATGTTCCGTCT-1	Stroma	6.05387
003-030_T0_COL_LP_5p_N1__CGTAGCGTCTCGTTTA-1	Stroma	4.00482
003-030_T0_COL_LP_5p_N1__ACTGCTCGTACCAGTT-1	Stroma	4.68915
003-030_T0_COL_LP_5p_N1__GTCTCGTTCTTACCTA-1	Stroma	3.96328
003-030_T0_COL_LP_5p_N1__TCCACACTCACAAACC-1	Stroma	8.77091
003-030_T0_COL_LP_5p_N1__AAAGATGAGAAGCCCA-1	Stroma	3.3631
003-030_T0_COL_LP_5p_N1__CATCCACTCTCCGGTT-1	Stroma	7.87489
003-030_T0_COL_LP_5p_N1__AACTTTCCAGGTCCAC-1	Stroma	7.1738
003-030_T0_COL_LP_5p_N1__TGGCCAGCACATTTCT-1	Stroma	2.5973
003-030_T0_COL_LP_5p_N1__CTCAGAACATTAGGCT-1	Stroma	1.20631
003-030_T0_COL_LP_5p_N1__GCTTCCAGTGGCGAAT-1	Stroma	0.860336
003-030_T0_COL_LP_5p_N1__ACACCGGGTATAATGG-1	Stroma	10.2957
003-030_T0_COL_LP_5p_N1__ACACCGGCAAGAAGAG-1	Stroma	7.00038
003-030_T0_COL_LP_5p_N1__GGTATTGGTAGTAGTA-1	Stroma	12.3449
003-030_T0_COL_LP_5p_N1__AGTAGTCCACGGCTAC-1	Stroma	4.35318
003-030_T0_COL_LP_5p_N1__GATGAGGCAAAGTGCG-1	Stroma	5.43688
003-030_T0_COL_LP_5p_N1__CTGTGCTTCTTCCTTC-1	Stroma	7.89879
003-030_T0_COL_LP_5p_N1__TCATTACGTACCGAGA-1	Stroma	12.1216
003-030_T0_COL_LP_5p_N1__GCGAGAAGTCAATGTC-1	Stroma	4.79907
003-030_T0_COL_LP_5p_N1__GTATTCTGTGGTCTCG-1	Stroma	2.72235
003-030_T0_COL_LP_5p_N1__TGTGTTTGTACACCGC-1	Stroma	16.588
003-030_T0_COL_LP_5p_N1__ATTGGACGTGCCTGTG-1	Stroma	3.17846
003-030_T0_COL_LP_5p_N1__CCTACACCACACATGT-1	Stroma	3.33826
003-030_T0_COL_LP_5p_N1__GCATACATCGCTGATA-1	Stroma	4.08013
003-030_T0_COL_LP_5p_N1__CTGCCTAGTTCAGGCC-1	Stroma	3.56098
003-030_T0_COL_LP_5p_N1__AGAGCTTTCTACCAGA-1	Stroma	11.4386
003-030_T0_COL_LP_5p_N1__TACACGAGTCATACTG-1	Stroma	2.789
003-030_T0_COL_LP_5p_N1__AACCGCGGTCGACTAT-1	Stroma	4.51732
003-030_T0_COL_LP_5p_N1__TGAAAGAAGGACAGAA-1	Stroma	1.52177
003-030_T0_COL_LP_5p_N1__TGTCCCACACTTAACG-1	Stroma	4.60505
003-030_T0_COL_LP_5p_N1__GATCAGTGTTGCTCCT-1	Stroma	6.75353
003-030_T0_COL_LP_5p_N1__CTACCCAGTCACCCAG-1	Stroma	7.53753
003-030_T0_COL_LP_5p_N1__CGCTGGAAGAGATGAG-1	Stroma	4.2651
003-030_T0_COL_LP_5p_N1__CGATTGAGTCGGATCC-1	Stroma	3.18992
003-030_T0_COL_LP_5p_N1__CGTCCATGTTTGGGCC-1	Stroma	3.34648
003-030_T0_COL_LP_5p_N1__AGCATACGTCTCTCGT-1	Stroma	7.48585
003-030_T0_COL_LP_5p_N1__CTCGTACTCTATCCTA-1	Stroma	12.6325
003-030_T0_COL_LP_5p_N1__CTAGCCTAGCATGGCA-1	Stroma	10.9636
003-030_T0_COL_LP_5p_N1__TTAGTTCAGGTGCAAC-1	Stroma	0.909848
003-030_T0_COL_LP_5p_N1__GTCTCGTTCAAGGTAA-1	Stroma	1.49714
003-030_T0_COL_LP_5p_N1__TCAGCTCAGACTCGGA-1	Stroma	1.46687
003-030_T0_COL_LP_5p_N1__CTACGTCTCGGTTAAC-1	Stroma	4.27972
003-030_T0_COL_LP_5p_N1__CAACTAGGTAGCGTCC-1	Stroma	4.94696
003-030_T0_COL_LP_5p_N1__CACCACTAGACTTTCG-1	Stroma	3.73487
003-030_T0_COL_LP_5p_N1__TGCCCTATCTCTAAGG-1	Stroma	8.76903
003-030_T0_COL_LP_5p_N1__AGGCCGTCAATAGCAA-1	Stroma	2.42138
003-030_T0_COL_LP_5p_N1__CAGCGACTCTCAAACG-1	Stroma	9.08882
003-030_T0_COL_LP_5p_N1__TTAGTTCTCCGCGTTT-1	Stroma	5.70811
003-030_T0_COL_LP_5p_N1__CAGCCGAGTTTGGCGC-1	Stroma	1.52714
003-030_T0_COL_LP_5p_N1__AAGGAGCTCATGTCTT-1	Stroma	2.40781
003-030_T0_COL_LP_5p_N1__AAAGATGAGATAGGAG-1	Stroma	5.27702
003-030_T0_COL_LP_5p_N1__CTACGTCCAAAGCAAT-1	Stroma	6.25505
003-030_T0_COL_LP_5p_N1__CTAGCCTAGCGTGAAC-1	Stroma	5.28493
003-030_T0_COL_LP_5p_N1__ATCCACCCAGTGGGAT-1	Stroma	5.07798
003-030_T0_COL_LP_5p_N1__GCTGGGTCATGTAAGA-1	Stroma	7.73755
003-030_T0_COL_LP_5p_N1__GTAGGCCCAAGTTCTG-1	Stroma	4.84183
003-030_T0_COL_LP_5p_N1__ATGAGGGAGACAGAGA-1	Stroma	1.68961
003-030_T0_COL_LP_5p_N1__ACGAGCCTCAAGGCTT-1	Stroma	3.35184
003-030_T0_COL_LP_5p_N1__GCATGATAGTGGAGAA-1	Stroma	3.59995
003-030_T0_COL_LP_5p_N1__CTGGTCTTCGGTTAAC-1	Stroma	3.42281
003-030_T0_COL_LP_5p_N1__CAGATCATCTTGCAAG-1	Stroma	8.15329
003-030_T0_COL_LP_5p_N1__ACTTTCACACGTCTCT-1	Stroma	2.45434
003-030_T0_COL_LP_5p_N1__CGAATGTTCCAGAGGA-1	Stroma	2.38408
003-030_T0_COL_LP_5p_N1__TCTTTCCTCAGCAACT-1	Stroma	3.88848
003-030_T0_COL_LP_5p_N1__CACACCTTCGTTACGA-1	Stroma	9.41907
003-030_T0_COL_LP_5p_N1__TCAGCAATCAGCGACC-1	Stroma	7.32667
003-030_T0_COL_LP_5p_N1__AAGGTTCGTAAGGATT-1	Stroma	7.13362
003-030_T0_COL_LP_5p_N1__TACACGAAGTCTCCTC-1	Stroma	4.68854
003-030_T0_COL_LP_5p_N1__GCATACAGTGCAGGTA-1	Stroma	2.64456
003-030_T0_COL_LP_5p_N1__CGTTGGGGTTGGTGGA-1	Stroma	14.092
003-030_T0_COL_LP_5p_N1__TCACGAATCAGGCCCA-1	Stroma	6.22044
003-030_T0_COL_LP_5p_N1__TGCACCTCAATAGAGT-1	Stroma	12.3442
003-030_T0_COL_LP_5p_N1__GGGTTGCAGGTCATCT-1	Stroma	9.58857
003-030_T0_COL_LP_5p_N1__ACACCAATCGGACAAG-1	Stroma	10.8441
003-030_T0_COL_LP_5p_N1__GACTAACCAAGCTGTT-1	Stroma	5.63219
003-030_T0_COL_LP_5p_N1__CCCAATCGTGCCTGTG-1	Stroma	4.67516
003-030_T0_COL_LP_5p_N1__ATGTGTGCAGAAGCAC-1	Stroma	2.36356
003-030_T0_COL_LP_5p_N1__ATGTGTGAGGTTCCTA-1	Stroma	5.91448
003-030_T0_COL_LP_5p_N1__CTTGGCTGTTATGCGT-1	Stroma	1.97659
003-030_T0_COL_LP_5p_N1__ACGATACAGATACACA-1	Stroma	2.40375
003-030_T0_COL_LP_5p_N1__TGACAACGTACCTACA-1	Stroma	9.63031
003-030_T0_COL_LP_5p_N1__TGAGCCGGTAACGCGA-1	Stroma	2.35947
003-030_T0_COL_LP_5p_N1__ACAGCCGCAGCCTATA-1	Stroma	2.8761
003-030_T0_COL_LP_5p_N1__CAGCCGAGTACGCTGC-1	Stroma	3.25112
003-030_T0_COL_LP_5p_N1__CGTTAGAGTCATCCCT-1	Stroma	12.8508
003-030_T0_COL_LP_5p_N1__CCCAGTTCACAGTCGC-1	Stroma	6.57827
003-030_T0_COL_LP_5p_N1__ACTTGTTGTCAGTGGA-1	Stroma	4.55177
003-030_T0_COL_LP_5p_N1__TTGCCGTGTGGTCCGT-1	Stroma	9.79947
003-030_T0_COL_LP_5p_N1__TATCTCAAGGATGCGT-1	Stroma	7.18663
003-030_T0_COL_LP_5p_N1__ACACTGATCATGTAGC-1	Stroma	1.89007
003-030_T0_COL_LP_5p_N1__GCAGCCACACCCATTC-1	Stroma	3.95629
003-030_T0_COL_LP_5p_N1__TACGGTATCTGTACGA-1	Stroma	4.04752
003-030_T0_COL_LP_5p_N1__GGACAGAGTAGGAGTC-1	Stroma	1.66333
003-030_T0_COL_LP_5p_N1__CGATTGACAAGTCTAC-1	Stroma	3.0666
003-030_T0_COL_LP_5p_N1__GGGCACTAGAAGGCCT-1	Stroma	1.40787
003-030_T0_COL_LP_5p_N1__TTCGAAGGTAGTGAAT-1	Stroma	0.106932
003-030_T0_COL_LP_5p_N1__ACATACGAGCTAAGAT-1	Stroma	11.563
003-030_T0_COL_LP_5p_N1__GCTCCTACACTACAGT-1	Stroma	7.55426
003-030_T0_COL_LP_5p_N1__TTCTACACATAAGACA-1	Stroma	3.34876
003-030_T0_COL_LP_5p_N1__TAGAGCTGTGTGACGA-1	Stroma	3.2234
003-030_T0_COL_LP_5p_N1__ACTGTCCAGAACAACT-1	Stroma	5.90005
003-030_T0_COL_LP_5p_N1__GACACGCAGAAAGTGG-1	Stroma	7.79809
003-030_T0_COL_LP_5p_N1__CCAGCGACAGTGGGAT-1	Stroma	4.24791
003-030_T0_COL_LP_5p_N1__GCCAAATTCAGTTAGC-1	Stroma	5.29965
003-030_T0_COL_LP_5p_N1__CACACTCTCCTAAGTG-1	Stroma	3.89734
003-030_T0_COL_LP_5p_N1__TGTGTTTGTAGGGTAC-1	Stroma	7.37459
003-030_T0_COL_LP_5p_N1__CTCATTATCCGTACAA-1	Stroma	3.18575
003-030_T0_COL_LP_5p_N1__CGTCCATGTCTCTTTA-1	Stroma	3.63719
003-030_T0_COL_LP_5p_N1__CTCGTCAGTACATCCA-1	Stroma	2.1257
003-030_T0_COL_LP_5p_N1__GGATGTTTCAATCTCT-1	Stroma	4.85404
003-030_T0_COL_LP_5p_N1__GTGCTTCAGCGTTTAC-1	Stroma	3.77376
003-030_T0_COL_LP_5p_N1__TGAGCATAGGTGATTA-1	Stroma	1.04356
003-030_T0_COL_LP_5p_N1__GCATGTAAGAGGGCTT-1	Stroma	4.17744
003-030_T0_COL_LP_5p_N1__CCGTGGACATCACCCT-1	Stroma	2.20353
003-030_T0_COL_LP_5p_N1__GCTTGAAGTCTAGCCG-1	Stroma	9.59457
003-030_T0_COL_LP_5p_N1__GCGCCAAAGGGATGGG-1	Stroma	12.9557
003-030_T0_COL_LP_5p_N1__GGGCACTGTGTGCGTC-1	Stroma	6.71776
003-030_T0_COL_LP_5p_N1__CCTCAGTCATTCTTAC-1	Stroma	6.36317
003-030_T0_COL_LP_5p_N1__TACGGGCGTCTGGAGA-1	Stroma	2.11693
003-030_T0_COL_LP_5p_N1__AGAGCGAAGGACGAAA-1	Stroma	10.9126
003-030_T0_COL_LP_5p_N1__GTAGGCCCAGGTCGTC-1	Stroma	8.95715
003-030_T0_COL_LP_5p_N1__TGGCCAGCAGCCAATT-1	Stroma	6.98194
003-030_T0_COL_LP_5p_N1__CCGTGGACAGGACGTA-1	Stroma	12.4241
003-030_T0_COL_LP_5p_N1__TCATTTGCACCCATTC-1	Stroma	3.96143
003-030_T0_COL_LP_5p_N1__TACGGTAAGTGGAGTC-1	Stroma	4.4846
003-030_T0_COL_LP_5p_N1__GACACGCCAAGCCGTC-1	Stroma	6.23469
003-030_T0_COL_LP_5p_N1__CTGCTGTTCGGATGGA-1	Stroma	2.59643
003-030_T0_COL_LP_5p_N1__TCACAAGTCAGCGACC-1	Stroma	8.08987
003-030_T0_COL_LP_5p_N1__CGCGTTTCATCTACGA-1	Stroma	3.59244
003-030_T0_COL_LP_5p_N1__TACCTTAAGGACAGAA-1	Stroma	2.69081
003-030_T0_COL_LP_5p_N1__ATTACTCAGTGCAAGC-1	Stroma	7.71686
003-030_T0_COL_LP_5p_N1__GAACATCTCTGATTCT-1	Stroma	3.69611
003-030_T0_COL_LP_5p_N1__CGCGGTAAGAACTGTA-1	Stroma	13.4521
003-030_T0_COL_LP_5p_N1__GATGCTAAGTGTCCCG-1	Stroma	8.88321
003-030_T0_COL_LP_5p_N1__TAAACCGGTGCACCAC-1	Stroma	5.44833
003-030_T0_COL_LP_5p_N1__TCTTCGGGTGGTCTCG-1	Stroma	14.6286
003-030_T0_COL_LP_5p_N1__AACTCAGCACTAAGTC-1	Stroma	8.12402
003-030_T0_COL_LP_5p_N1__CTTCTCTAGGCTAGGT-1	Stroma	1.74294
003-030_T0_COL_LP_5p_N1__CTGAAACAGGACTGGT-1	Stroma	7.22328
003-030_T0_COL_LP_5p_N1__ACGCCAGAGCAATATG-1	Stroma	2.22006
003-030_T0_COL_LP_5p_N1__GCTGCAGGTATGAAAC-1	Stroma	5.92407
003-030_T0_COL_LP_5p_N1__CTACGTCCACTGTGTA-1	Stroma	4.86225
003-030_T0_COL_LP_5p_N1__ATGTGTGTCCGGGTGT-1	Stroma	6.11725
003-030_T0_COL_LP_5p_N1__TCAGCAATCAGAAATG-1	Stroma	2.57459
003-030_T0_COL_LP_5p_N1__CAAGATCGTAAGGATT-1	Stroma	12.5621
003-030_T0_COL_LP_5p_N1__CGAACATTCAATCTCT-1	Stroma	1.67211
003-030_T0_COL_LP_5p_N1__TGCCAAAGTAGAGCTG-1	Stroma	4.22959
003-030_T0_COL_LP_5p_N1__GCTTCCATCAGTTAGC-1	Stroma	6.72932
003-030_T0_COL_LP_5p_N1__TATGCCCAGACACGAC-1	Stroma	3.16424
003-030_T0_COL_LP_5p_N1__CCTAAAGCACCGAATT-1	Stroma	2.28285
003-030_T0_COL_LP_5p_N1__TAGTTGGTCCACGACG-1	Stroma	1.81073
003-030_T0_COL_LP_5p_N1__CTCTACGTCAGTGTTG-1	Stroma	5.46254
003-030_T0_COL_LP_5p_N1__GGAACTTTCACCGGGT-1	Stroma	1.27195
003-030_T0_COL_LP_5p_N1__CGCGTTTTCAATACCG-1	Stroma	7.49398
003-030_T0_COL_LP_5p_N1__AATCGGTAGCTGAACG-1	Stroma	3.36838
003-030_T0_COL_LP_5p_N1__ACTGAACAGTGAAGTT-1	Stroma	12.3335
003-030_T0_COL_LP_5p_N1__GTGGGTCTCTGGTATG-1	Stroma	3.28739
003-030_T0_COL_LP_5p_N1__TACACGAGTGGTCCGT-1	Stroma	5.2091
003-030_T0_COL_LP_5p_N1__CATTATCAGCCTTGAT-1	Stroma	2.08658
003-030_T0_COL_LP_5p_N1__GGTATTGCATATGGTC-1	Stroma	9.54581
003-030_T0_COL_LP_5p_N1__TGCCCTAAGACCGGAT-1	Stroma	2.67173
003-030_T0_COL_LP_5p_N1__CATGACACATCCAACA-1	Stroma	0.578789
003-030_T0_COL_LP_5p_N1__GACAGAGAGGGTTTCT-1	Stroma	6.62812
003-030_T0_COL_LP_5p_N1__CCTTACGCACCGGAAA-1	Stroma	4.86443
003-030_T0_COL_LP_5p_N1__TGACTTTCAAGCTGGA-1	Stroma	3.59881
003-030_T0_COL_LP_5p_N1__TGGGCGTTCTCTTGAT-1	Stroma	5.27839
003-030_T0_COL_LP_5p_N1__TGAAAGAGTAGCCTCG-1	Stroma	1.40686
003-030_T0_COL_LP_5p_N1__AGCTCCTCACATCCAA-1	Stroma	11.0128
003-030_T0_COL_LP_5p_N1__CACACTCCATCGATTG-1	Stroma	3.16
003-030_T0_COL_LP_5p_N1__ACTTACTGTATCTGCA-1	Stroma	4.23328
003-030_T0_COL_LP_5p_N1__ACATGGTAGGAGTACC-1	Stroma	5.59539
003-030_T0_COL_LP_5p_N1__ACTGCTCCATGGGAAC-1	Stroma	11.2864
003-030_T0_COL_LP_5p_N1__ATCGAGTGTGCAACGA-1	Stroma	2.95248
003-030_T0_COL_LP_5p_N1__GCTCTGTGTAAGTAGT-1	Stroma	1.46526
003-030_T0_COL_LP_5p_N1__CCTATTAGTCTGATTG-1	Stroma	4.46598
003-030_T0_COL_LP_5p_N1__TGCGGGTAGCCACTAT-1	Stroma	3.2708
003-030_T0_COL_LP_5p_N1__CAGCATATCACAATGC-1	Stroma	0.574936
003-030_T0_COL_LP_5p_N1__TAGTTGGGTCGGCATC-1	Stroma	4.45501
003-030_T0_COL_LP_5p_N1__GGAATAAGTCACTTCC-1	Stroma	5.73066
003-030_T0_COL_LP_5p_N1__ATCCGAACAGACGCAA-1	Stroma	8.25919
003-030_T0_COL_LP_5p_N1__TATGCCCGTCCGAGTC-1	Stroma	0.812018
003-030_T0_COL_LP_5p_N1__CTAATGGAGTTACGGG-1	Stroma	3.37253
003-030_T0_COL_LP_5p_N1__ACATCAGAGACACTAA-1	Stroma	3.34343
003-030_T0_COL_LP_5p_N1__CGTTAGACATGGAATA-1	Stroma	2.40048
003-030_T0_COL_LP_5p_N1__TCTTTCCGTCTCTTTA-1	Stroma	5.7626
003-030_T0_COL_LP_5p_N1__AGAGCGATCCTACAGA-1	Stroma	11.5363
003-030_T0_COL_LP_5p_N1__CTCACACCATCCAACA-1	Stroma	5.41921
003-030_T0_COL_LP_5p_N1__GGACGTCTCCTGCAGG-1	Stroma	2.41682
003-030_T0_COL_LP_5p_N1__GACTACAAGCCACGCT-1	Stroma	1.40251
003-030_T0_COL_LP_5p_N1__TAGTTGGCAAGTTCTG-1	Stroma	8.28529
003-030_T0_COL_LP_5p_N1__GTACTTTTCTGGCGAC-1	Stroma	3.22361
003-030_T0_COL_LP_5p_N1__GTCCTCAGTAGGGACT-1	Stroma	6.44836
003-030_T0_COL_LP_5p_N1__TTCTCAATCTGGTATG-1	Stroma	7.01228
003-030_T0_COL_LP_5p_N1__ATCATGGCAATAACGA-1	Stroma	3.2155
003-030_T0_COL_LP_5p_N1__CTGCCTAGTTGGAGGT-1	Stroma	1.5125
003-030_T0_COL_LP_5p_N1__CAACCAAGTGACAAAT-1	Stroma	7.8813
003-030_T0_COL_LP_5p_N1__ACTTACTAGGATGTAT-1	Stroma	6.85482
003-030_T0_COL_LP_5p_N1__CTGCTGTCAGCCACCA-1	Stroma	7.23636
003-030_T0_COL_LP_5p_N1__GGCGTGTGTCTCTTAT-1	Stroma	6.63321
003-030_T0_COL_LP_5p_N1__CACCACTTCGGTTCGG-1	Stroma	4.33704
003-030_T0_COL_LP_5p_N1__TTGGCAATCGTCGTTC-1	Stroma	1.65243
003-030_T0_COL_LP_5p_N1__TATGCCCTCTCTGCTG-1	Stroma	1.10036
003-030_T0_COL_LP_5p_N1__TGGCTGGTCAGTACGT-1	Stroma	5.13847
003-030_T0_COL_LP_5p_N1__GTCTTCGAGTGAACGC-1	Stroma	5.14519
003-030_T0_COL_LP_5p_N1__ATCCACCAGCAGATCG-1	Stroma	7.40442
003-030_T0_COL_LP_5p_N1__GGTGCGTTCTGTTGAG-1	Stroma	4.71155
003-030_T0_COL_LP_5p_N1__TCGTACCAGGATGGTC-1	Stroma	3.84841
003-030_T0_COL_LP_5p_N1__GCATGCGTCCCAACGG-1	Stroma	4.88974
003-030_T0_COL_LP_5p_N1__AGGCCACGTAGCACGA-1	Stroma	5.1447
003-030_T0_COL_LP_5p_N1__GGTGCGTCACCGATAT-1	Stroma	3.16266
003-030_T0_COL_LP_5p_N1__TTGAACGTCCGTAGGC-1	Stroma	2.50962
003-030_T0_COL_LP_5p_N1__TTCGAAGGTATTCGTG-1	Stroma	4.78901
003-030_T0_COL_LP_5p_N1__CTCGGGACATTCTTAC-1	Stroma	4.48965
003-030_T0_COL_LP_5p_N1__CACCACTTCATGGTCA-1	Stroma	8.20434
003-030_T0_COL_LP_5p_N1__CTAGAGTTCCGTTGCT-1	Stroma	5.38484
003-030_T0_COL_LP_5p_N1__GTCACAAGTGCAGGTA-1	Stroma	14.5163
003-030_T0_COL_LP_5p_N1__GCACATAAGTTGAGAT-1	Stroma	5.45513
003-030_T0_COL_LP_5p_N1__CGCTGGACACAGACTT-1	Stroma	4.38388
003-030_T0_COL_LP_5p_N1__ACATGGTGTAGTGAAT-1	Stroma	5.53149
003-030_T0_COL_LP_5p_N1__TTGCCGTAGGCATGGT-1	Stroma	11.0067
003-030_T0_COL_LP_5p_N1__GGGCACTCAAGCTGGA-1	Stroma	4.37324
003-030_T0_COL_LP_5p_N1__AAATGCCGTCTCCATC-1	Stroma	2.11995
003-030_T0_COL_LP_5p_N1__GTTAAGCTCTTGCCGT-1	Stroma	15.0735
003-030_T0_COL_LP_5p_N1__AGTTGGTCACACAGAG-1	Stroma	10.7355
003-030_T0_COL_LP_5p_N1__GTAACTGTCGAGAACG-1	Stroma	6.39497
003-030_T0_COL_LP_5p_N1__TGGCTGGTCGTCCAGG-1	Stroma	3.25545
003-030_T0_COL_LP_5p_N1__CAGCTGGGTATAATGG-1	Stroma	1.94149
003-030_T0_COL_LP_5p_N1__AAAGTAGTCCTGTACC-1	Stroma	12.0345
003-030_T0_COL_LP_5p_N1__GGTGTTAAGGCTAGCA-1	Stroma	4.10156
003-030_T0_COL_LP_5p_N1__GATTCAGAGGTTACCT-1	Stroma	1.9079
003-030_T0_COL_LP_5p_N1__CGCTTCAGTCCGCTGA-1	Stroma	10.7805
003-030_T0_COL_LP_5p_N1__AGCTCTCGTGAAAGAG-1	Stroma	8.27522
003-030_T0_COL_LP_5p_N1__TACGGTAAGCGCTTAT-1	Stroma	2.4763
003-030_T0_COL_LP_5p_N1__CCACCTATCTTCGGTC-1	Stroma	3.07168
003-030_T0_COL_LP_5p_N1__ATGTGTGTCACAATGC-1	Stroma	14.5862
003-030_T0_COL_LP_5p_N1__ACACCAAGTCCTAGCG-1	Stroma	3.37363
003-030_T0_COL_LP_5p_N1__TTCTACAGTATTCGTG-1	Stroma	0.0233898
003-030_T0_COL_LP_5p_N1__CAGTAACTCGGAAATA-1	Stroma	3.84939
003-030_T0_COL_LP_5p_N1__ATCACGAAGTCATGCT-1	Stroma	5.03813
003-030_T0_COL_LP_5p_N1__TTTATGCGTTCGAATC-1	Stroma	8.15541
003-030_T0_COL_LP_5p_N1__CCAGCGAAGTGTACTC-1	Stroma	2.60577
003-030_T0_COL_LP_5p_N1__GTTCTCGGTATATGGA-1	Stroma	7.90057
003-030_T0_COL_LP_5p_N1__TGAGCATTCCGTACAA-1	Stroma	9.43607
003-030_T0_COL_LP_5p_N1__AAGCCGCAGGTGATAT-1	Stroma	3.71905
003-030_T0_COL_LP_5p_N1__CTCGAGGTCAACGGCC-1	Stroma	5.50615
003-030_T0_COL_LP_5p_N1__GACCTGGAGGCAGTCA-1	Stroma	2.56145
003-030_T0_COL_LP_5p_N1__ACATCAGTCTATGTGG-1	Stroma	-0.356496
003-030_T0_COL_LP_5p_N1__ACATCAGAGGTGCACA-1	Stroma	5.18337
003-030_T0_COL_LP_5p_N1__CGTAGGCAGACCTAGG-1	Stroma	5.34797
003-030_T0_COL_LP_5p_N1__ATAAGAGCAATGGACG-1	Stroma	4.4512
003-030_T0_COL_LP_5p_N1__TCTGAGATCAACGGGA-1	Stroma	4.80749
003-030_T0_COL_LP_5p_N1__CTTAGGATCCATGCTC-1	Stroma	2.93176
003-030_T0_COL_LP_5p_N1__TTCTACAAGTGGGATC-1	Stroma	1.41249
003-030_T0_COL_LP_5p_N1__GTACTCCAGGGCACTA-1	Stroma	1.29005
003-030_T0_COL_LP_5p_N1__GTACGTAGTGTGACGA-1	Stroma	2.57752
003-030_T0_COL_LP_5p_N1__CATCAGATCCTGCTTG-1	Stroma	8.84029
003-030_T0_COL_LP_5p_N1__TGCCAAAGTACCGTTA-1	Stroma	7.48484
003-030_T0_COL_LP_5p_N1__GCCTCTATCGTGGACC-1	Stroma	6.38025
003-030_T0_COL_LP_5p_N1__TGATTTCAGCGATAGC-1	Stroma	2.2742
003-030_T0_COL_LP_5p_N1__GCTTGAAGTTCCATGA-1	Stroma	7.79069
003-030_T0_COL_LP_5p_N1__AAGACCTGTCATACTG-1	Stroma	3.43129
003-030_T0_COL_LP_5p_N1__CCACTACTCAGGTTCA-1	Stroma	2.81373
003-030_T0_COL_LP_5p_N1__TGACTAGTCAACACGT-1	Stroma	10.8874
003-030_T0_COL_LP_5p_N1__AGTGTCAGTAATCGTC-1	Stroma	5.09669
003-030_T0_COL_LP_5p_N1__CGTCCATGTACAGACG-1	Stroma	4.38133
003-030_T0_COL_LP_5p_N1__CTCTAATTCGGCGGTT-1	Stroma	8.02916
003-030_T0_COL_LP_5p_N1__CTAGTGATCAGAGGTG-1	Stroma	1.27197
003-030_T0_COL_LP_5p_N1__CCGTTCAAGCTGCAAG-1	Stroma	10.4888
003-030_T0_COL_LP_5p_N1__CCATTCGGTCTAGCCG-1	Stroma	2.25319
003-030_T0_COL_LP_5p_N1__GCGCGATGTGTCAATC-1	Stroma	8.47503
003-030_T0_COL_LP_5p_N1__GCATGATTCATGCATG-1	Stroma	6.62742
003-030_T0_COL_LP_5p_N1__TGGTTAGTCTGTTTGT-1	Stroma	8.76886
003-030_T0_COL_LP_5p_N1__ACTTACTGTTTGTTGG-1	Stroma	2.3641
003-030_T0_COL_LP_5p_N1__GCGCCAAGTTCCGGCA-1	Stroma	10.545
003-030_T0_COL_LP_5p_N1__TACCTTAGTCTGATCA-1	Stroma	3.36211
003-030_T0_COL_LP_5p_N1__AGTAGTCGTCGGGTCT-1	Stroma	1.5176
003-030_T0_COL_LP_5p_N1__CATGGCGAGCCTTGAT-1	Stroma	7.04891
003-030_T0_COL_LP_5p_N1__CAAGATCCAGTTAACC-1	Stroma	5.06425
003-030_T0_COL_LP_5p_N1__CTGAAGTTCCGTTGTC-1	Stroma	13.1097
003-030_T0_COL_LP_5p_N1__CAGAGAGTCCCGACTT-1	Stroma	3.97667
003-030_T0_COL_LP_5p_N1__TCTTTCCGTCTAGCGC-1	Stroma	2.55174
003-030_T0_COL_LP_5p_N1__CATGACACAGTGACAG-1	Stroma	15.9873
003-030_T0_COL_LP_5p_N1__ACCCACTAGGGCTTCC-1	Stroma	5.15829
003-030_T0_COL_LP_5p_N1__GCGCGATGTTAGATGA-1	Stroma	8.83817
003-030_T0_COL_LP_5p_N1__CGAGCACGTCTGCCAG-1	Stroma	4.40689
003-030_T0_COL_LP_5p_N1__CTGCCTAGTACCAGTT-1	Stroma	9.81589
003-030_T0_COL_LP_5p_N1__CTACCCACACGTCTCT-1	Stroma	8.95503
003-030_T0_COL_LP_5p_N1__CTACCCAGTAGTAGTA-1	Stroma	3.43965
003-030_T0_COL_LP_5p_N1__AACCATGGTTCATGGT-1	Stroma	6.42441
003-030_T0_COL_LP_5p_N1__ACTATCTAGTCTTGCA-1	Stroma	1.50862
003-030_T0_COL_LP_5p_N1__GGACATTTCTGGCGAC-1	Stroma	2.62022
003-030_T0_COL_LP_5p_N1__AATCGGTAGCCCAACC-1	Stroma	6.68609
003-030_T0_COL_LP_5p_N1__TACTCATTCCAGTATG-1	Stroma	2.52587
003-030_T0_COL_LP_5p_N1__GGCGTGTTCGCGCCAA-1	Stroma	1.2228
003-030_T0_COL_LP_5p_N1__CTAAGACAGTAGGCCA-1	Stroma	8.02388
003-030_T0_COL_LP_5p_N1__ACCTTTACAGCCTTTC-1	Stroma	4.48779
003-030_T0_COL_LP_5p_N1__TAGTTGGCAGAAGCAC-1	Stroma	12.4508
003-030_T0_COL_LP_5p_N1__TTTGGTTGTTACAGAA-1	Stroma	5.38633
003-030_T0_COL_LP_5p_N1__CACACAAGTTCTCATT-1	Stroma	3.97874
003-030_T0_COL_LP_5p_N1__ATGGGAGAGTAAGTAC-1	Stroma	1.8888
003-030_T0_COL_LP_5p_N1__TGCTACCGTGTGCGTC-1	Stroma	8.1057
003-030_T0_COL_LP_5p_N1__TTCCCAGTCGACCAGC-1	Stroma	2.92778
003-030_T0_COL_LP_5p_N1__TACTCATGTTTGGGCC-1	Stroma	5.3358
003-030_T0_COL_LP_5p_N1__GTACTCCTCAACCATG-1	Stroma	4.83048
003-030_T0_COL_LP_5p_N1__CGCTTCAAGGTGCTTT-1	Stroma	2.74143
003-030_T0_COL_LP_5p_N1__GCGCGATAGGAATGGA-1	Stroma	6.40714
003-030_T0_COL_LP_5p_N1__ACGAGGAGTTCTGGTA-1	Stroma	3.31519
003-030_T0_COL_LP_5p_N1__ACAGCTATCCTAGTGA-1	Stroma	1.75459
003-030_T0_COL_LP_5p_N1__ACGATACGTAAGGGAA-1	Stroma	2.6455
003-030_T0_COL_LP_5p_N1__ATCTGCCAGTGAAGAG-1	Stroma	5.24318
003-030_T0_COL_LP_5p_N1__GCTGCGAGTTTGGGCC-1	Stroma	6.50333
003-030_T0_COL_LP_5p_N1__ACTGCTCCAAGCCGCT-1	Stroma	4.05622
003-030_T0_COL_LP_5p_N1__AAGACCTCACAACGTT-1	Stroma	5.40756
003-030_T0_COL_LP_5p_N1__TGTGTTTAGACGCACA-1	Stroma	7.81514
003-030_T0_COL_LP_5p_N1__CTCCTAGGTGGTGTAG-1	Stroma	3.84448
003-030_T0_COL_LP_5p_N1__CACCTTGAGATGAGAG-1	Stroma	5.90866
003-030_T0_COL_LP_5p_N1__CATCCACCACATCCGG-1	Stroma	2.87363
003-030_T0_COL_LP_5p_N1__ACGGCCATCGCTTAGA-1	Stroma	2.41568
003-030_T0_COL_LP_5p_N1__CAGCATATCATGTAGC-1	Stroma	3.75722
003-030_T0_COL_LP_5p_N1__GGTGTTAGTCGTTGTA-1	Stroma	4.19184
003-030_T0_COL_LP_5p_N1__GATGAAACAGACGTAG-1	Stroma	12.7451
003-030_T0_COL_LP_5p_N1__ACTGAACCAAGGACAC-1	Stroma	2.50885
003-030_T0_COL_LP_5p_N1__GTCCTCAAGCAACGGT-1	Stroma	2.95717
003-030_T0_COL_LP_5p_N1__TGACTTTAGTCCCACG-1	Stroma	2.36263
003-030_T0_COL_LP_5p_N1__CGATTGACATAGACTC-1	Stroma	2.15862
003-030_T0_COL_LP_5p_N1__CTGAAGTAGAATTGTG-1	Stroma	5.27579
003-030_T0_COL_LP_5p_N1__GATTCAGCATATACCG-1	Stroma	11.2211
003-030_T0_COL_LP_5p_N1__TACACGAGTCATATCG-1	Stroma	2.31602
003-030_T0_COL_LP_5p_N1__TACCTTATCCCTTGTG-1	Stroma	8.62794
003-030_T0_COL_LP_5p_N1__AAGGAGCTCGAGCCCA-1	Stroma	10.0693
003-030_T0_COL_LP_5p_N1__TGGGAAGAGACCACGA-1	Stroma	3.61711
003-030_T0_COL_LP_5p_N1__CTTAGGAAGTGAAGAG-1	Stroma	4.9379
003-030_T0_COL_LP_5p_N1__ACGCCAGGTCGCGTGT-1	Stroma	1.63144
003-030_T0_COL_LP_5p_N1__ACGTCAAAGAGGGCTT-1	Stroma	10.4712
003-030_T0_COL_LP_5p_N1__CTAGTGAAGAAGAAGC-1	Stroma	1.04442
003-030_T0_COL_LP_5p_N1__AGTAGTCTCCAGAGGA-1	Stroma	1.88539
003-030_T0_COL_LP_5p_N1__TTTACTGAGGAATCGC-1	Stroma	0.921359
003-030_T0_COL_LP_5p_N1__AAGGTTCAGTGCAAGC-1	Stroma	12.1867
003-030_T0_COL_LP_5p_N1__CGAGAAGAGAGTAAGG-1	Stroma	9.7795
003-030_T0_COL_LP_5p_N1__GTACGTATCTCTGAGA-1	Stroma	2.58579
003-030_T0_COL_LP_5p_N1__TGCTACCGTTGAGGTG-1	Stroma	3.35187
003-030_T0_COL_LP_5p_N1__TGCTACCGTTACGGAG-1	Stroma	10.1142
003-030_T0_COL_LP_5p_N1__TTGGCAAGTCTCCACT-1	Stroma	6.01055
003-030_T0_COL_LP_5p_N1__GCATGCGCACGAAATA-1	Stroma	5.32862
003-030_T0_COL_LP_5p_N1__GCTGCTTCAAGACACG-1	Stroma	9.18945
003-030_T0_COL_LP_5p_N1__AACACGTGTTGTTTGG-1	Stroma	2.60476
003-030_T0_COL_LP_5p_N1__ATTGGACTCCGCGCAA-1	Stroma	1.90773
003-030_T0_COL_LP_5p_N1__CCACGGACAGTCACTA-1	Stroma	2.32877
003-030_T0_COL_LP_5p_N1__GACTGCGCACACAGAG-1	Stroma	2.63125
003-030_T0_COL_LP_5p_N1__ACTGAACAGTAACCCT-1	Stroma	9.70739
003-030_T0_COL_LP_5p_N1__CCCAGTTTCCTATTCA-1	Stroma	-0.270147
003-030_T0_COL_LP_5p_N1__CTCATTACAAGCCCAC-1	Stroma	3.90889
003-030_T0_COL_LP_5p_N1__CGAATGTCATTTCACT-1	Stroma	1.96452
003-030_T0_COL_LP_5p_N1__ATAAGAGAGGACGAAA-1	Stroma	3.63855
003-030_T0_COL_LP_5p_N1__CTGAAACCACAACTGT-1	Stroma	1.72022
003-030_T0_COL_LP_5p_N1__CGCTTCACATGGAATA-1	Stroma	4.21784
003-030_T0_COL_LP_5p_N1__ATTACTCAGTGGGTTG-1	Stroma	1.9758
003-030_T0_COL_LP_5p_N1__GCCTCTAAGGGCTCTC-1	Stroma	2.63094
003-030_T0_COL_LP_5p_N1__TGGGAAGAGGGAGTAA-1	Stroma	5.69961
003-030_T0_COL_LP_5p_N1__CTCTACGGTCTCACCT-1	Stroma	1.17378
003-030_T0_COL_LP_5p_N1__CTAAGACTCACGGTTA-1	Stroma	4.73827
003-030_T0_COL_LP_5p_N1__CTAGTGAGTTCGGCAC-1	Stroma	12.9246
003-030_T0_COL_LP_5p_N1__GCAGCCACAGCTATTG-1	Stroma	4.51313
003-030_T0_COL_LP_5p_N1__TATCAGGAGTCATCCA-1	Stroma	4.84211
003-030_T0_COL_LP_5p_N1__TCAGGTATCACTTACT-1	Stroma	1.07888
003-030_T0_COL_LP_5p_N1__GATCGTATCAGGCGAA-1	Stroma	1.09373
003-030_T0_COL_LP_5p_N1__GAAACTCTCAATCTCT-1	Stroma	2.80823
003-030_T0_COL_LP_5p_N1__AGAGTGGAGGGAAACA-1	Stroma	9.36079
003-030_T0_COL_LP_5p_N1__TTATGCTGTCTAAAGA-1	Stroma	4.54013
003-030_T0_COL_LP_5p_N1__GCTGCTTAGTGAAGAG-1	Stroma	4.37173
003-030_T0_COL_LP_5p_N1__CCTTCGATCTCGGACG-1	Stroma	2.54844
003-030_T0_COL_LP_5p_N1__TGACTAGCATATGAGA-1	Stroma	5.7141
003-030_T0_COL_LP_5p_N1__CGAGAAGGTCTAGTCA-1	Stroma	5.42052
003-030_T0_COL_LP_5p_N1__CCTCAGTGTTTCCACC-1	Stroma	3.00341
003-030_T0_COL_LP_5p_N1__ACGATACGTAGGGACT-1	Stroma	2.74677
003-030_T0_COL_LP_5p_N1__GACGTGCAGTACTTGC-1	Stroma	5.36243
003-030_T0_COL_LP_5p_N1__CTTAACTCATTCTTAC-1	Stroma	5.05066
003-030_T0_COL_LP_5p_N1__CCGTTCAAGTGAACAT-1	Stroma	8.65078
003-030_T0_COL_LP_5p_N1__GTTACAGCACATTCGA-1	Stroma	3.66159
003-030_T0_COL_LP_5p_N1__CTCGAGGGTCGAGATG-1	Stroma	4.48612
003-030_T0_COL_LP_5p_N1__CCGTTCATCTTGAGGT-1	Stroma	8.44784
003-030_T0_COL_LP_5p_N1__AGCGGTCTCATACGGT-1	Stroma	8.49315
003-030_T0_COL_LP_5p_N1__GCCTCTAAGTCAAGCG-1	Stroma	4.32113
003-030_T0_COL_LP_5p_N1__GCGGGTTGTGAGTGAC-1	Stroma	9.24136
003-030_T0_COL_LP_5p_N1__GTACGTATCTGAGGGA-1	Stroma	3.90103
003-030_T0_COL_LP_5p_N1__CCACGGACAGGGTATG-1	Stroma	3.30729
003-030_T0_COL_LP_5p_N1__CACAGTATCGGCGCAT-1	Stroma	2.20182
003-030_T0_COL_LP_5p_N1__GGTATTGCATCTCGCT-1	Stroma	10.8493
003-030_T0_COL_LP_5p_N1__TTTGTCAGTCTGCAAT-1	Stroma	9.40673
003-030_T0_COL_LP_5p_N1__CAGGTGCTCGTTTGCC-1	Stroma	5.6165
003-030_T0_COL_LP_5p_N1__GCAATCACAAACTGCT-1	Stroma	5.34128
003-030_T0_COL_LP_5p_N1__ACGAGCCCATCAGTCA-1	Stroma	7.27666
003-030_T0_COL_LP_5p_N1__AGAATAGCACATGACT-1	Stroma	1.54759
003-030_T0_COL_LP_5p_N1__GTTAAGCTCGCCATAA-1	Stroma	2.7873
003-030_T0_COL_LP_5p_N1__TCTTCGGAGCTATGCT-1	Stroma	3.28613
003-030_T0_COL_LP_5p_N1__ACGCCGAAGTGTCCAT-1	Stroma	2.6059
003-030_T0_COL_LP_5p_N1__AGTAGTCTCACCATAG-1	Stroma	6.22354
003-030_T0_COL_LP_5p_N1__TGCTGCTGTACCGAGA-1	Stroma	8.02146
003-030_T0_COL_LP_5p_N1__GCCTCTATCAAGGCTT-1	Stroma	7.23527
003-030_T0_COL_LP_5p_N1__AGTTGGTCACGGCCAT-1	Stroma	2.6297
003-030_T0_COL_LP_5p_N1__GACCTGGTCTCGTTTA-1	Stroma	7.82226
003-030_T0_COL_LP_5p_N1__GGTGCGTCACGTCTCT-1	Stroma	1.81011
003-030_T0_COL_LP_5p_N1__ACCAGTATCGGCGCAT-1	Stroma	12.2478
003-030_T0_COL_LP_5p_N1__TTGGAACTCGCTGATA-1	Stroma	5.71485
003-030_T0_COL_LP_5p_N1__TAAACCGTCATGCTCC-1	Stroma	5.14772
003-030_T0_COL_LP_5p_N1__ACGGGCTTCAGCTCTC-1	Stroma	4.87602
003-030_T0_COL_LP_5p_N1__AAATGCCAGTCCCACG-1	Stroma	5.49289
003-030_T0_COL_LP_5p_N1__TCGAGGCTCGTGGTCG-1	Stroma	3.50189
003-030_T0_COL_LP_5p_N1__GAACGGAGTGTTCTTT-1	Stroma	6.08516
003-030_T0_COL_LP_5p_N1__GTACGTATCTTGACGA-1	Stroma	0.967715
003-030_T0_COL_LP_5p_N1__TCTCTAACACTTCGAA-1	Stroma	4.07544
003-030_T0_COL_LP_5p_N1__GTAACTGGTCGCGTGT-1	Stroma	10.298
003-030_T0_COL_LP_5p_N1__ATGAGGGAGACACGAC-1	Stroma	6.97796
003-030_T0_COL_LP_5p_N1__GTAGTCAGTTCGCTAA-1	Stroma	-0.0256078
003-030_T0_COL_LP_5p_N1__CACTCCAGTACGCACC-1	Stroma	4.45725
003-030_T0_COL_LP_5p_N1__TGACAACTCTCACATT-1	Stroma	5.42248
003-030_T0_COL_LP_5p_N1__TCAATCTAGGCTAGGT-1	Stroma	2.85798
003-030_T0_COL_LP_5p_N1__AAACGGGCATGCGCAC-1	Stroma	7.31802
003-030_T0_COL_LP_5p_N1__CAGCCGAGTCACTGGC-1	Stroma	2.75466
003-030_T0_COL_LP_5p_N1__TTTGGTTTCACTTACT-1	Stroma	7.06863
003-030_T0_COL_LP_5p_N1__AACTCCCTCGTTGCCT-1	Stroma	4.79011
003-030_T0_COL_LP_5p_N1__CGTGTCTGTTGCGCAC-1	Stroma	8.0192
003-030_T0_COL_LP_5p_N1__AGCCTAAAGAAACGCC-1	Stroma	1.79074
003-030_T0_COL_LP_5p_N1__CGGGTCAAGCACCGCT-1	Stroma	2.34907
003-030_T0_COL_LP_5p_N1__GCTCCTATCGGCTTGG-1	Stroma	6.717
003-030_T0_COL_LP_5p_N1__CAACCTCTCCAGGGCT-1	Stroma	4.10024
003-030_T0_COL_LP_5p_N1__TTCTTAGTCCAGAGGA-1	Stroma	3.21067
003-030_T0_COL_LP_5p_N1__TGGTTCCAGACCGGAT-1	Stroma	4.97665
003-030_T0_COL_LP_5p_N1__CCTAGCTGTACGAAAT-1	Stroma	1.26102
003-030_T0_COL_LP_5p_N1__GCCTCTATCCTTTCGG-1	Stroma	3.91292
003-030_T0_COL_LP_5p_N1__GGTGCGTGTTATGCGT-1	Stroma	1.7433
003-030_T0_COL_LP_5p_N1__CAAGATCGTCAATGTC-1	Stroma	3.09884
003-030_T0_COL_LP_5p_N1__TGTTCCGGTCATATCG-1	Stroma	1.07965
003-030_T0_COL_LP_5p_N1__GACTGCGAGGATGGAA-1	Stroma	12.3815
003-030_T0_COL_LP_5p_N1__AAAGTAGAGTGTCCCG-1	Stroma	6.32299
003-030_T0_COL_LP_5p_N1__GACTGCGTCCTGTACC-1	Stroma	1.39689
003-030_T0_COL_LP_5p_N1__AACACGTAGATAGGAG-1	Stroma	6.7215
003-030_T0_COL_LP_5p_N1__AGTAGTCCAGCGTAAG-1	Stroma	11.3726
003-030_T0_COL_LP_5p_N1__ATAAGAGGTGGGTCAA-1	Stroma	1.43575
003-030_T0_COL_LP_5p_N1__CATCAGAGTTGATTCG-1	Stroma	2.84131
003-030_T0_COL_LP_5p_N1__GAATAAGGTTGGTAAA-1	Stroma	3.32848
003-030_T0_COL_LP_5p_N1__ACCTTTAGTTCGTGAT-1	Stroma	1.86347
003-030_T0_COL_LP_5p_N1__GCAGCCAGTTCGTTGA-1	Stroma	3.45467
003-030_T0_COL_LP_5p_N1__CTCTGGTGTTCACCTC-1	Stroma	3.81966
003-030_T0_COL_LP_5p_N1__ACCCACTGTAGCGTAG-1	Stroma	5.85048
003-030_T0_COL_LP_5p_N1__GTATCTTGTCGCGAAA-1	Stroma	6.20649
003-030_T0_COL_LP_5p_N1__CTAAGACCACCAGTTA-1	Stroma	1.60967
003-030_T0_COL_LP_5p_N1__ATTGGACCAAGAGTCG-1	Stroma	9.30706
003-030_T0_COL_LP_5p_N1__CTAGTGAGTTCCGTCT-1	Stroma	2.06264
003-030_T0_COL_LP_5p_N1__GTAACTGAGACTGTAA-1	Stroma	1.93056
003-030_T0_COL_LP_5p_N1__CGTCAGGTCATCGGAT-1	Stroma	2.14704
003-030_T0_COL_LP_5p_N1__TAGGCATGTCTTGTCC-1	Stroma	2.77312
003-030_T0_COL_LP_5p_N1__TCAGCTCTCGGTGTCG-1	Stroma	6.80347
003-030_T0_COL_LP_5p_N1__TTGTAGGGTCCTCTTG-1	Stroma	1.84174
003-030_T0_COL_LP_5p_N1__GCGCCAATCAGTCCCT-1	Stroma	1.7557
003-030_T0_COL_LP_5p_N1__TTGGCAACAATACGCT-1	Stroma	5.36237
003-030_T0_COL_LP_5p_N1__CTTAACTGTCATATGC-1	Stroma	1.09124
003-030_T0_COL_LP_5p_N1__TTCTCAAAGATGCCTT-1	Stroma	2.78226
003-030_T0_COL_LP_5p_N1__TAAGTGCGTTGGGACA-1	Stroma	2.21998
003-030_T0_COL_LP_5p_N1__TTTCCTCTCAGAGGTG-1	Stroma	2.82269
003-030_T0_COL_LP_5p_N1__CGAACATGTTCGGGCT-1	Stroma	4.25494
003-030_T0_COL_LP_5p_N1__GGACATTAGTTGTAGA-1	Stroma	4.57387
003-030_T0_COL_LP_5p_N1__AACCGCGGTGCCTGCA-1	Stroma	4.46964
003-030_T0_COL_LP_5p_N1__AAAGCAACACACAGAG-1	Stroma	4.22791
003-030_T0_COL_LP_5p_N1__CTGCGGACAGAGTGTG-1	Stroma	5.13513
003-030_T0_COL_LP_5p_N1__GTGCATAGTCCAGTTA-1	Stroma	9.42576
003-030_T0_COL_LP_5p_N1__CAGCTGGCAGGTGCCT-1	Stroma	6.39284
003-030_T0_COL_LP_5p_N1__CGTGAGCTCTTCCTTC-1	Stroma	3.43399
003-030_T0_COL_LP_5p_N1__ACATACGGTCGAGTTT-1	Stroma	1.56439
003-030_T0_COL_LP_5p_N1__TAAGTGCAGTATGACA-1	Stroma	0.747705
003-030_T0_COL_LP_5p_N1__GACCAATAGAGGTAGA-1	Stroma	2.26214
003-030_T0_COL_LP_5p_N1__CACAGGCCAATGGATA-1	Stroma	2.87529
003-030_T0_COL_LP_5p_N1__GCGCCAACAAGTCTGT-1	Stroma	3.431
003-030_T0_COL_LP_5p_N1__GTGCGGTAGAAAGTGG-1	Stroma	3.10967
003-030_T0_COL_LP_5p_N1__ATCCACCGTTATGTGC-1	Stroma	3.23305
003-030_T0_COL_LP_5p_N1__ATCATGGCAAGTCTAC-1	Stroma	8.88215
003-030_T0_COL_LP_5p_N1__CTGCCTACACGCCAGT-1	Stroma	2.69869
003-030_T0_COL_LP_5p_N1__TCCCGATGTGTGAATA-1	Stroma	7.15451
003-030_T0_COL_LP_5p_N1__CCACGGAGTATGGTTC-1	Stroma	2.53544
003-030_T0_COL_LP_5p_N1__GATCTAGAGATCTGAA-1	Stroma	0.540315
003-030_T0_COL_LP_5p_N1__TTTGGTTGTATGGTTC-1	Stroma	6.03914
003-030_T0_COL_LP_5p_N1__ATGCGATGTCCCGACA-1	Stroma	2.40745
003-030_T0_COL_LP_5p_N1__CAGCCGAGTAAATGTG-1	Stroma	1.67283
003-030_T0_COL_LP_5p_N1__CCTAAAGGTAGAGCTG-1	Stroma	3.10861
003-030_T0_COL_LP_5p_N1__CTCTACGAGACACTAA-1	Stroma	6.81262
003-030_T0_COL_LP_5p_N1__GATCGATTCTTGTCAT-1	Stroma	7.20149
003-030_T0_COL_LP_5p_N1__GATGCTACAATACGCT-1	Stroma	4.24468
003-030_T0_COL_LP_5p_N1__ACATGGTAGTCCGTAT-1	Stroma	1.45976
003-030_T0_COL_LP_5p_N1__CGAGAAGGTACCTACA-1	Stroma	5.81324
003-030_T0_COL_LP_5p_N1__AACTGGTTCTGGTTCC-1	Stroma	7.70462
003-030_T0_COL_LP_5p_N1__CCATGTCCACCACGTG-1	Stroma	2.64265
003-030_T0_COL_LP_5p_N1__TGGACGCTCCACTCCA-1	Stroma	7.24267
003-030_T0_COL_LP_5p_N1__ACTGAGTGTCCAGTAT-1	Stroma	1.4772
003-030_T0_COL_LP_5p_N1__GCAGTTATCCCTCAGT-1	Stroma	10.2511
003-030_T0_COL_LP_5p_N1__CACTCCACAGTGGGAT-1	Stroma	1.70106
003-030_T0_COL_LP_5p_N1__CAAGATCAGATCCGAG-1	Stroma	4.2115
003-030_T0_COL_LP_5p_N1__TCACAAGGTCGGCATC-1	Stroma	1.53126
003-030_T0_COL_LP_5p_N1__CGTTAGACAGGGCATA-1	Stroma	4.23241
003-030_T0_COL_LP_5p_N1__ACGGAGACATATGAGA-1	Stroma	11.55
003-030_T0_COL_LP_5p_N1__GTTCTCGAGTACACCT-1	Stroma	4.43492
003-030_T0_COL_LP_5p_N1__GAGCAGACAATACGCT-1	Stroma	2.43858
003-030_T0_COL_LP_5p_N1__TCGGGACGTCAGAAGC-1	Stroma	7.35283
003-030_T0_COL_LP_5p_N1__AGGGTGACAAGTAATG-1	Stroma	2.98742
003-030_T0_COL_LP_5p_N1__TCAGGATCAAGCGTAG-1	Stroma	9.51564
003-030_T0_COL_LP_5p_N1__CTTCTCTAGCTGGAAC-1	Stroma	9.926
003-030_T0_COL_LP_5p_N1__CGAACATCAAGAGTCG-1	Stroma	1.80394
003-030_T0_COL_LP_5p_N1__CATGGCGAGTGCCATT-1	Stroma	1.0929
003-030_T0_COL_LP_5p_N1__AGCTTGAGTTCTGTTT-1	Stroma	1.74796
003-030_T0_COL_LP_5p_N1__GGAACTTAGCGCTTAT-1	Stroma	3.1504
003-030_T0_COL_LP_5p_N1__ACAGCCGGTAGATTAG-1	Stroma	0.233386
003-030_T0_COL_LP_5p_N1__TGACTAGCAATAGCGG-1	Stroma	7.93983
003-030_T0_COL_LP_5p_N1__GCTTCCATCAACGGCC-1	Stroma	0.382733
003-030_T0_COL_LP_5p_N1__CATGACAAGACATAAC-1	Stroma	1.60176
003-030_T0_COL_LP_5p_N1__ACAGCCGAGTCCCACG-1	Stroma	5.37752
003-030_T0_COL_LP_5p_N1__GACACGCAGCACCGCT-1	Stroma	0.187388
003-030_T0_COL_LP_5p_N1__TATGCCCGTAAGGGAA-1	Stroma	4.31439
003-030_T0_COL_LP_5p_N1__CAAGTTGTCAGGCGAA-1	Stroma	10.5317
003-030_T0_COL_LP_5p_N1__GAGTCCGGTTTGCATG-1	Stroma	13.9554
003-030_T0_COL_LP_5p_N1__CCGTGGACATAGTAAG-1	Stroma	13.9485
003-030_T0_COL_LP_5p_N1__CAGCTAATCACAACGT-1	Stroma	2.00064
003-030_T0_COL_LP_5p_N1__AACTGGTAGTGGGTTG-1	Stroma	2.62464
003-030_T0_COL_LP_5p_N1__GTAACTGAGTTACCCA-1	Stroma	3.86609
003-030_T0_COL_LP_5p_N1__GCCTCTATCATCGGAT-1	Stroma	0.874115
003-030_T0_COL_LP_5p_N1__GATCGCGCAATGGACG-1	Stroma	3.53069
003-030_T0_COL_LP_5p_N1__ACCGTAAAGACAAAGG-1	Stroma	2.93966
003-030_T0_COL_LP_5p_N1__TCCACACAGTGTACCT-1	Stroma	3.36955
003-030_T0_COL_LP_5p_N1__GGAGCAATCATTTGGG-1	Stroma	5.653
003-030_T0_COL_LP_5p_N1__TTTGCGCGTCATGCCG-1	Stroma	4.10089
003-030_T0_COL_LP_5p_N1__TGCACCTCAAGACGTG-1	Stroma	1.43776
003-030_T0_COL_LP_5p_N1__AGCAGCCGTCGAACAG-1	Stroma	3.1488
003-030_T0_COL_LP_5p_N1__GATGAGGGTAAACACA-1	Stroma	7.82309
003-030_T0_COL_LP_5p_N1__GTTCTCGGTGTGTGCC-1	Stroma	7.51603
003-030_T0_COL_LP_5p_N1__CCTATTACATCCCATC-1	Stroma	2.62951
003-030_T0_COL_LP_5p_N1__TATCTCACAAACTGCT-1	Stroma	1.22617
003-030_T0_COL_LP_5p_N1__CATCAAGGTAAGCACG-1	Stroma	3.02986
003-030_T0_COL_LP_5p_N1__CGAATGTTCCAATGGT-1	Stroma	9.33232
003-030_T0_COL_LP_5p_N1__ACTTACTTCTGCGGCA-1	Stroma	4.3151
003-030_T0_COL_LP_5p_N1__CTTAGGATCGTGACAT-1	Stroma	1.76288
003-030_T0_COL_LP_5p_N1__GAAACTCCACAGCGTC-1	Stroma	2.55762
003-030_T0_COL_LP_5p_N1__TGTCCCAGTTCGTCTC-1	Stroma	9.89121
003-030_T0_COL_LP_5p_N1__CTAGTGAAGCTAGCCC-1	Stroma	2.76213
003-030_T0_COL_LP_5p_N1__CCGTGGATCCATTCTA-1	Stroma	6.98113
003-030_T0_COL_LP_5p_N1__GACCAATAGTGCCAGA-1	Stroma	6.41091
003-030_T0_COL_LP_5p_N1__TACGGTACATTCCTCG-1	Stroma	5.38672
003-030_T0_COL_LP_5p_N1__CAACCAATCTCGCTTG-1	Stroma	0.307557
003-030_T0_COL_LP_5p_N1__CAAGTTGTCACTCTTA-1	Stroma	4.69922
003-030_T0_COL_LP_5p_N1__CGGACGTAGACACGAC-1	Stroma	8.41582
003-030_T0_COL_LP_5p_N1__GTTCGGGGTCGTTGTA-1	Stroma	7.78519
003-030_T0_COL_LP_5p_N1__AACTCTTTCTAACTTC-1	Stroma	5.70745
003-030_T0_COL_LP_5p_N1__GCATACAAGCATGGCA-1	Stroma	3.46788
003-030_T0_COL_LP_5p_N1__CGATGTAAGCTGAAAT-1	Stroma	4.96904
003-030_T0_COL_LP_5p_N1__GTACGTATCACCGGGT-1	Stroma	2.02447
003-030_T0_COL_LP_5p_N1__GACTGCGAGCCTTGAT-1	Stroma	5.89112
003-030_T0_COL_LP_5p_N1__TGGACGCCACCAACCG-1	Stroma	3.87969
003-030_T0_COL_LP_5p_N1__ACATACGCATCACGTA-1	Stroma	4.24333
003-030_T0_COL_LP_5p_N1__GGTGTTACATGGTTGT-1	Stroma	2.06885
003-030_T0_COL_LP_5p_N1__AGGTCATAGGTAAACT-1	Stroma	4.0332
003-030_T0_COL_LP_5p_N1__ACAGCCGCAGTAACGG-1	Stroma	1.93227
003-030_T0_COL_LP_5p_N1__ACATGGTGTTACGACT-1	Stroma	1.1057
003-030_T0_COL_LP_5p_N1__GAACGGACATTGGGCC-1	Stroma	2.04739
003-030_T0_COL_LP_5p_N1__ATTATCCGTATAATGG-1	Stroma	8.35177
003-030_T0_COL_LP_5p_N1__ACATACGTCGCGCCAA-1	Stroma	2.91184
003-030_T0_COL_LP_5p_N1__CGATGGCTCAACGGCC-1	Stroma	3.50068
003-030_T0_COL_LP_5p_N1__CTTTGCGGTCGAACAG-1	Stroma	2.26697
003-030_T0_COL_LP_5p_N1__AACCATGGTTACGGAG-1	Stroma	6.26489
003-030_T0_COL_LP_5p_N1__GGCGACTCAAGGACTG-1	Stroma	3.70498
003-030_T0_COL_LP_5p_N1__TGCTACCGTACCTACA-1	Stroma	3.4119
003-030_T0_COL_LP_5p_N1__ATAACGCGTCTGATCA-1	Stroma	3.39308
003-030_T0_COL_LP_5p_N1__GGCTCGAAGTGACATA-1	Stroma	3.15075
003-030_T0_COL_LP_5p_N1__GCTCTGTGTTTGGCGC-1	Stroma	4.31841
003-030_T0_COL_LP_5p_N1__AGAGCTTCACGTAAGG-1	Stroma	5.26369
003-030_T0_COL_LP_5p_N1__TGTATTCTCTAACCGA-1	Stroma	2.46896
003-030_T0_COL_LP_5p_N1__CTAGCCTGTCGCGAAA-1	Stroma	11.4599
003-030_T0_COL_LP_5p_N1__GACCAATAGCGTCAAG-1	Stroma	4.76315
003-030_T0_COL_LP_5p_N1__TCGCGAGGTCTCACCT-1	Stroma	5.67575
003-030_T0_COL_LP_5p_N1__GTGCGGTAGGCAGGTT-1	Stroma	2.36675
003-030_T0_COL_LP_5p_N1__GCGACCAGTGTTCTTT-1	Stroma	3.37705
003-030_T0_COL_LP_5p_N1__GCATGATGTTTAAGCC-1	Stroma	1.71218
003-030_T0_COL_LP_5p_N1__CTGCGGACAACGATGG-1	Stroma	5.07617
003-030_T0_COL_LP_5p_N1__ATCTGCCAGTGGAGTC-1	Stroma	2.01469
003-030_T0_COL_LP_5p_N1__GGCTCGACATGATCCA-1	Stroma	2.35665
003-030_T0_COL_LP_5p_N1__GATCTAGAGTGCGTGA-1	Stroma	7.46158
003-030_T0_COL_LP_5p_N1__CTCAGAACAATAACGA-1	Stroma	2.67721
003-030_T0_COL_LP_5p_N1__CATGCCTAGTCGTACT-1	Stroma	3.80977
003-030_T0_COL_LP_5p_N1__TAGACCACATATACCG-1	Stroma	6.46217
003-030_T0_COL_LP_5p_N1__TTGAACGGTAAACCTC-1	Stroma	2.34989
003-030_T0_COL_LP_5p_N1__TAAGAGACAGACAGGT-1	Stroma	2.15948
003-030_T0_COL_LP_5p_N1__TATTACCTCCGCATCT-1	Stroma	0.442393
003-030_T0_COL_LP_5p_N1__GTGGGTCGTAAATACG-1	Stroma	4.46641
003-030_T0_COL_LP_5p_N1__CAGCAGCGTTCAGACT-1	Stroma	4.26669
003-030_T0_COL_LP_5p_N1__GCGGGTTAGATAGGAG-1	Stroma	1.12123
003-030_T0_COL_LP_5p_N1__CAAGAAAGTCCTAGCG-1	Stroma	3.24802
003-030_T0_COL_LP_5p_N1__AACTCAGTCATCGGAT-1	Stroma	2.20336
003-030_T0_COL_LP_5p_N1__TAGTTGGAGGATATAC-1	Stroma	2.57546
003-030_T0_COL_LP_5p_N1__CGTAGGCGTGCGGTAA-1	Stroma	5.53616
003-030_T0_COL_LP_5p_N1__TACTCGCTCACATACG-1	Stroma	3.56616
003-030_T0_COL_LP_5p_N1__GACCAATTCTCTAAGG-1	Stroma	0.139574
003-030_T0_COL_LP_5p_N1__CGCTATCGTCACAAGG-1	Stroma	4.01536
003-030_T0_COL_LP_5p_N1__AGCATACGTATAAACG-1	Stroma	5.06686
003-030_T0_COL_LP_5p_N1__CCTAAAGAGCCACGTC-1	Stroma	3.86419
003-030_T0_COL_LP_5p_N1__GATCGATCACGGACAA-1	Stroma	7.64618
003-030_T0_COL_LP_5p_N1__AAGGCAGTCGCCGTGA-1	Stroma	2.22708
003-030_T0_COL_LP_5p_N1__GTCGGGTGTACCGGCT-1	Stroma	4.42955
003-030_T0_COL_LP_5p_N1__TACGGGCGTGTGACCC-1	Stroma	5.72338
003-030_T0_COL_LP_5p_N1__TTGACTTAGAGACTTA-1	Stroma	3.13497
003-030_T0_COL_LP_5p_N1__GAACGGATCCGTTGTC-1	Stroma	1.86772
003-030_T0_COL_LP_5p_N1__TGCTACCAGTGGACGT-1	Stroma	0.191042
003-030_T0_COL_LP_5p_N1__CGATCGGGTCCCTACT-1	Stroma	2.56323
003-030_T0_COL_LP_5p_N1__GTGCGGTTCTGTTGAG-1	Stroma	6.65526
003-030_T0_COL_LP_5p_N1__TGTGGTAAGAGCTGCA-1	Stroma	0.91703
003-030_T0_COL_LP_5p_N1__GTAGTCAAGTGCCATT-1	Stroma	0.825434
003-030_T0_COL_LP_5p_N1__CGACCTTCAAAGCAAT-1	Stroma	2.36112
003-030_T0_COL_LP_5p_N1__ATGAGGGTCTTCATGT-1	Stroma	7.43163
003-030_T0_COL_LP_5p_N1__TTTGGTTCACCGCTAG-1	Stroma	-0.140644
003-030_T0_COL_LP_5p_N1__CGATGTACAGGGTTAG-1	Stroma	10.2441
003-030_T0_COL_LP_5p_N1__TACACGATCTGCTGCT-1	Stroma	6.36963
003-030_T0_COL_LP_5p_N1__TCATTTGAGGGATGGG-1	Stroma	2.39746
003-030_T0_COL_LP_5p_N1__CCCAGTTCAAGCCCAC-1	Stroma	7.5889
003-030_T0_COL_LP_5p_N1__TTTATGCAGACGACGT-1	Stroma	8.87916
003-030_T0_COL_LP_5p_N1__AGGTCATTCAACGCTA-1	Stroma	0.589699
003-030_T0_COL_LP_5p_N1__GAACCTATCCTTGACC-1	Stroma	2.21556
003-030_T0_COL_LP_5p_N1__CAAGTTGCATGTCTCC-1	Stroma	2.77286
003-030_T0_COL_LP_5p_N1__TCTCTAAAGTATTGGA-1	Stroma	4.10073
003-030_T0_COL_LP_5p_N1__AGATTGCCAGACACTT-1	Stroma	4.44597
003-030_T0_COL_LP_5p_N1__GCGCCAAGTCCCTACT-1	Stroma	5.07596
003-030_T0_COL_LP_5p_N1__CCACGGAAGCGACGTA-1	Stroma	3.9584
003-030_T0_COL_LP_5p_N1__ATTTCTGTCTGTGCAA-1	Stroma	1.92705
003-030_T0_COL_LP_5p_N1__GTAACGTAGTACGTAA-1	Stroma	2.25751
003-030_T0_COL_LP_5p_N1__GGTGCGTCAGGACGTA-1	Stroma	1.50474
003-030_T0_COL_LP_5p_N1__CGTCACTCAATGTAAG-1	Stroma	4.20542
003-030_T0_COL_LP_5p_N1__AGTCTTTGTTCCGTCT-1	Stroma	2.64652
003-030_T0_COL_LP_5p_N1__CACATAGAGGCAGGTT-1	Stroma	6.79191
003-030_T0_COL_LP_5p_N1__CGAACATGTTAAGAAC-1	Stroma	1.47816
003-030_T0_COL_LP_5p_N1__CTACATTCAACGCACC-1	Stroma	3.52057
003-030_T0_COL_LP_5p_N1__TCAGCAACAGCCACCA-1	Stroma	1.53781
003-030_T0_COL_LP_5p_N1__GACACGCCACTTAACG-1	Stroma	3.67358
003-030_T0_COL_LP_5p_N1__GCATGCGTCCGCAAGC-1	Stroma	1.42197
003-030_T0_COL_LP_5p_N1__CTCACACTCGACGGAA-1	Stroma	2.23449
003-030_T0_COL_LP_5p_N1__GAACGGAAGTCACGCC-1	Stroma	9.34354
003-030_T0_COL_LP_5p_N1__CAAGTTGAGCGTTTAC-1	Stroma	4.67999
003-030_T0_COL_LP_5p_N1__GTTCGGGTCCTTGCCA-1	Stroma	2.21529
003-030_T0_COL_LP_5p_N1__CGGCTAGCAGGAACGT-1	Stroma	3.12478
003-030_T0_COL_LP_5p_N1__CCACGGACATACTCTT-1	Stroma	5.19795
003-030_T0_COL_LP_5p_N1__ACGATGTAGACAGAGA-1	Stroma	3.68261
003-030_T0_COL_LP_5p_N1__GGAATAATCAGGATCT-1	Stroma	7.38087
003-030_T0_COL_LP_5p_N1__CTAATGGTCCAAACAC-1	Stroma	2.61381
003-030_T0_COL_LP_5p_N1__AACCATGTCTCTTGAT-1	Stroma	4.74254
003-030_T0_COL_LP_5p_N1__GCGAGAAAGTTCGCAT-1	Stroma	2.13762
003-030_T0_COL_LP_5p_N1__TACTCATCAAGTCTGT-1	Stroma	2.74701
003-030_T0_COL_LP_5p_N1__ATCCGAATCACGACTA-1	Stroma	-0.0682068
003-030_T0_COL_LP_5p_N1__GCATGCGTCGCAGGCT-1	Stroma	1.67198
003-030_T0_COL_LP_5p_N1__TCAGATGCACAGTCGC-1	Stroma	0.635521
003-030_T0_COL_LP_5p_N1__ATCGAGTGTAAGGGCT-1	Stroma	3.37398
003-030_T0_COL_LP_5p_N1__TCATTTGCAACACCTA-1	Stroma	2.9531
003-030_T0_COL_LP_5p_N1__ATCGAGTTCGCGGATC-1	Stroma	2.46587
003-030_T0_COL_LP_5p_N1__TAGTTGGTCATTGCCC-1	Stroma	3.92721
003-030_T0_COL_LP_5p_N1__GGAAAGCTCACATGCA-1	Stroma	4.36327
003-030_T0_COL_LP_5p_N1__ACTTTCAAGTCCTCCT-1	Stroma	8.16402
003-030_T0_COL_LP_5p_N1__ACAGCCGCAGGACCCT-1	Stroma	4.65291
003-030_T0_COL_LP_5p_N1__CGGACTGCACTCTGTC-1	Stroma	5.03588
003-030_T0_COL_LP_5p_N1__GGGACCTTCTATGTGG-1	Stroma	5.88676
003-030_T0_COL_LP_5p_N1__TGCCCTATCTCGTTTA-1	Stroma	2.16385
003-030_T0_COL_LP_5p_N1__CTGATCCAGATGTGGC-1	Stroma	1.86447
003-030_T0_COL_LP_5p_N1__CACCACTTCGGTCTAA-1	Stroma	8.38241
003-030_T0_COL_LP_5p_N1__CACCACTTCCTCTAGC-1	Stroma	9.90451
003-030_T0_COL_LP_5p_N1__ATCACGAGTCGAGATG-1	Stroma	4.04008
003-030_T0_COL_LP_5p_N1__CGGACTGAGTACGATA-1	Stroma	3.99757
003-030_T0_COL_LP_5p_N1__GTTCATTTCCTTGACC-1	Stroma	3.09697
003-030_T0_COL_LP_5p_N1__CCACTACAGCTCCTTC-1	Stroma	8.72411
003-030_T0_COL_LP_5p_N1__TCGAGGCGTTAAGATG-1	Stroma	2.10601
003-030_T0_COL_LP_5p_N1__TGTGTTTGTTCAGACT-1	Stroma	4.12059
003-030_T0_COL_LP_5p_N1__TGATTTCGTCAAACTC-1	Stroma	8.43227
003-030_T0_COL_LP_5p_N1__GTCGTAAGTCCAAGTT-1	Stroma	9.36396
003-030_T0_COL_LP_5p_N1__CGGAGCTGTGGCTCCA-1	Stroma	4.97968
003-030_T0_COL_LP_5p_N1__TTTACTGTCTGGCGTG-1	Stroma	7.68631
003-030_T0_COL_LP_5p_N1__CTTGGCTTCCCTAACC-1	Stroma	0.515548
003-030_T0_COL_LP_5p_N1__GATGAAATCTGAGTGT-1	Stroma	3.68049
003-030_T0_COL_LP_5p_N1__GTACTCCTCACGACTA-1	Stroma	1.30104
003-030_T0_COL_LP_5p_N1__CTCGGAGTCACGCGGT-1	Stroma	6.87073
003-030_T0_COL_LP_5p_N1__GTAACTGGTGTTCGAT-1	Stroma	6.18138
003-030_T0_COL_LP_5p_N1__GTTAAGCGTAAACGCG-1	Stroma	1.55554
003-030_T0_COL_LP_5p_N1__TGGCCAGTCCATGAGT-1	Stroma	4.40999
003-030_T0_COL_LP_5p_N1__GTACTCCTCAGAGCTT-1	Stroma	2.61863
003-030_T0_COL_LP_5p_N1__ACATGGTAGGCGATAC-1	Stroma	1.23077
003-030_T0_COL_LP_5p_N1__GGCGTGTTCAGTTGAC-1	Stroma	0.52607
003-030_T0_COL_LP_5p_N1__TCGGGACGTTTGACAC-1	Stroma	4.85818
003-030_T0_COL_LP_5p_N1__TGAGCCGTCTCGCATC-1	Stroma	17.1748
003-030_T0_COL_LP_5p_N1__CGGACTGCAGTATGCT-1	Stroma	7.36723
003-030_T0_COL_LP_5p_N1__GTCCTCATCGCCGTGA-1	Stroma	5.91178
003-030_T0_COL_LP_5p_N1__ACTGTCCTCACGATGT-1	Stroma	2.08823
003-030_T0_COL_LP_5p_N1__GGAACTTGTTCGAATC-1	Stroma	2.4043
003-030_T0_COL_LP_5p_N1__GTACTCCAGAGTAAGG-1	Stroma	1.77487
003-030_T0_COL_LP_5p_N1__AGATCTGTCCTAGAAC-1	Stroma	1.55047
003-030_T0_COL_LP_5p_N1__CAGCAGCAGAGACTTA-1	Stroma	1.24805
003-030_T0_COL_LP_5p_N1__CAACTAGGTGCAACTT-1	Stroma	7.2371
003-030_T0_COL_LP_5p_N1__AAAGATGTCATGCAAC-1	Stroma	2.70814
003-030_T0_COL_LP_5p_N1__CTTGGCTGTCTCTCTG-1	Stroma	4.05211
003-030_T0_COL_LP_5p_N1__GTTAAGCTCACAAACC-1	Stroma	7.67806
003-030_T0_COL_LP_5p_N1__CATCAAGAGAAACCAT-1	Stroma	1.38713
003-030_T0_COL_LP_5p_N1__GACGCGTTCGGAATCT-1	Stroma	3.05106
003-030_T0_COL_LP_5p_N1__ATGGGAGGTAAGAGAG-1	Stroma	-0.289888
003-030_T0_COL_LP_5p_N1__TCCACACAGATCGATA-1	Stroma	3.00622
003-030_T0_COL_LP_5p_N1__ATGAGGGGTGCACGAA-1	Stroma	7.83507
003-030_T0_COL_LP_5p_N1__GCGGGTTCAAGAAGAG-1	Stroma	4.06809
003-030_T0_COL_LP_5p_N1__TTGGAACGTCAGAGGT-1	Stroma	2.31207
003-030_T0_COL_LP_5p_N1__TGTGGTAGTGTCGCTG-1	Stroma	10.1013
003-030_T0_COL_LP_5p_N1__GCAATCACAGGTCTCG-1	Stroma	1.57255
003-030_T0_COL_LP_5p_N1__TCTCATATCCTATGTT-1	Stroma	0.954636
003-030_T0_COL_LP_5p_N1__CATTATCCAGCTGCTG-1	Stroma	0.291743
003-030_T0_COL_LP_5p_N1__AGCTTGACATGACATC-1	Stroma	3.21101
003-030_T0_COL_LP_5p_N1__TTATGCTGTCAGCTAT-1	Stroma	7.87016
003-030_T0_COL_LP_5p_N1__GGCCGATCAAGCCCAC-1	Stroma	8.18483
003-030_T0_COL_LP_5p_N1__CGCGTTTCAATCTACG-1	Stroma	6.40165
003-030_T0_COL_LP_5p_N1__TGCGGGTTCGTACGGC-1	Stroma	2.45848
003-030_T0_COL_LP_5p_N1__AGCATACGTGACTCAT-1	Stroma	1.71202
003-030_T0_COL_LP_5p_N1__AGAGTGGGTAGAGTGC-1	Stroma	2.34134
003-030_T0_COL_LP_5p_N1__GGATGTTTCAGCACAT-1	Stroma	7.60477
003-030_T0_COL_LP_5p_N1__CCACTACCAGATCTGT-1	Stroma	2.60534
003-030_T0_COL_LP_5p_N1__GAGTCCGCACACCGAC-1	Stroma	2.01793
003-030_T0_COL_LP_5p_N1__ACACCGGCAGCCTTGG-1	Stroma	2.05292
003-030_T0_COL_LP_5p_N1__GAATAAGTCCCTAATT-1	Stroma	0.141613
003-030_T0_COL_LP_5p_N1__CTACACCCAGCTGCTG-1	Stroma	4.43604
003-030_T0_COL_LP_5p_N1__CCGTGGAAGTATGACA-1	Stroma	0.46291
003-030_T0_COL_LP_5p_N1__GACTACAGTTACCGAT-1	Stroma	-0.27041
003-030_T0_COL_LP_5p_N1__CTCTGGTGTCGAACAG-1	Stroma	1.49863
003-030_T0_COL_LP_5p_N1__TCGAGGCCACCGCTAG-1	Stroma	4.27223
003-030_T0_COL_LP_5p_N1__GTCACGGTCAGTGCAT-1	Stroma	4.41372
003-030_T0_COL_LP_5p_N1__GAATAAGCAGTCGATT-1	Stroma	1.35378
003-030_T0_COL_LP_5p_N1__TGAGGGATCGGAAACG-1	Stroma	7.31039
003-030_T0_COL_LP_5p_N1__ATAACGCTCATCTGCC-1	Stroma	1.06477
003-030_T0_COL_LP_5p_N1__GCACTCTTCTACTCAT-1	Stroma	5.02983
003-030_T0_COL_LP_5p_N1__CCTACCAGTACCAGTT-1	Stroma	11.5859
003-030_T0_COL_LP_5p_N1__TTAGTTCTCTCTAAGG-1	Stroma	2.6651
003-030_T0_COL_LP_5p_N1__AGACGTTAGCCAGGAT-1	Stroma	2.58574
003-030_T0_COL_LP_5p_N1__CGACTTCCATGGATGG-1	Stroma	3.79059
003-030_T0_COL_LP_5p_N1__ATCCACCGTCACACGC-1	Stroma	4.73435
003-030_T0_COL_LP_5p_N1__CTTAGGAGTGTTGAGG-1	Stroma	2.30959
003-030_T0_COL_LP_5p_N1__GGTATTGGTTCTGTTT-1	Stroma	5.38032
003-030_T0_COL_LP_5p_N1__AGAATAGTCACCCTCA-1	Stroma	2.22287
003-030_T0_COL_LP_5p_N1__ACATGGTGTCCATGAT-1	Stroma	6.14294
003-030_T0_COL_LP_5p_N1__ATCCGAAAGTGCGATG-1	Stroma	10.1351
003-030_T0_COL_LP_5p_N1__GCGACCACACGACTCG-1	Stroma	4.01894
003-030_T0_COL_LP_5p_N1__TCTTTCCTCGGTCCGA-1	Stroma	2.08639
003-030_T0_COL_LP_5p_N1__GCAGCCACACTAGTAC-1	Stroma	13.7065
003-030_T0_COL_LP_5p_N1__ACATACGAGTGGTAAT-1	Stroma	3.58395
003-030_T0_COL_LP_5p_N1__GCGCCAATCTTGGGTA-1	Stroma	1.59687
003-030_T0_COL_LP_5p_N1__TAAACCGGTGGCTCCA-1	Stroma	2.36005
003-030_T0_COL_LP_5p_N1__CTCTGGTGTGCTGTAT-1	Stroma	4.51892
003-030_T0_COL_LP_5p_N1__CTAATGGTCCTCAATT-1	Stroma	0.612816
003-030_T0_COL_LP_5p_N1__GGATGTTCACGGTTTA-1	Stroma	13.8362
003-030_T0_COL_LP_5p_N1__TAAACCGTCGGCTACG-1	Stroma	4.7749
003-030_T0_COL_LP_5p_N1__GCTGCTTAGCCACTAT-1	Stroma	4.41969
003-030_T0_COL_LP_5p_N1__GTACTTTTCTGCTGCT-1	Stroma	3.42796
003-030_T0_COL_LP_5p_N1__TGCACCTAGTTGAGTA-1	Stroma	1.57238
003-030_T0_COL_LP_5p_N1__ATCTACTAGTCCATAC-1	Stroma	2.34386
003-030_T0_COL_LP_5p_N1__GGGATGACACCATCCT-1	Stroma	3.93039
003-030_T0_COL_LP_5p_N1__CGAGAAGCAGTAACGG-1	Stroma	2.31439
003-030_T0_COL_LP_5p_N1__GTGCTTCTCTTCGGTC-1	Stroma	9.59487
003-030_T0_COL_LP_5p_N1__AACGTTGCAGATTGCT-1	Stroma	2.14306
003-030_T0_COL_LP_5p_N1__AGCTCTCCACTACAGT-1	Stroma	0.948421
003-030_T0_COL_LP_5p_N1__CCGTTCAGTCCGCTGA-1	Stroma	4.74212
003-030_T0_COL_LP_5p_N1__ACGGCCATCTAACGGT-1	Stroma	0.94486
003-030_T0_COL_LP_5p_N1__CCTATTATCCTCATTA-1	Stroma	1.41932
003-030_T0_COL_LP_5p_N1__GGACAAGGTTTACTCT-1	Stroma	1.48096
003-030_T0_COL_LP_5p_N1__GACTGCGCAGCTGGCT-1	Stroma	-0.188437
003-030_T0_COL_LP_5p_N1__GCTCTGTGTTCTGTTT-1	Stroma	6.63294
003-030_T0_COL_LP_5p_N1__GAAACTCAGTGTCCAT-1	Stroma	-0.271456
003-030_T0_COL_LP_5p_N1__TTGCGTCTCCACTGGG-1	Stroma	5.80985
003-030_T0_COL_LP_5p_N1__ATTACTCCATGTCCTC-1	Stroma	5.89586
003-030_T0_COL_LP_5p_N1__AATCGGTGTACAGTTC-1	Stroma	7.9159
003-030_T0_COL_LP_5p_N1__CACATTTGTCATCGGC-1	Stroma	1.11158
003-030_T0_COL_LP_5p_N1__GCTCCTACAGCCACCA-1	Stroma	9.7208
003-030_T0_COL_LP_5p_N1__TTTCCTCTCACCACCT-1	Stroma	2.82225
003-030_T0_COL_LP_5p_N1__TCCACACTCTCCCTGA-1	Stroma	6.53536
003-030_T0_COL_LP_5p_N1__CTCGTCAAGCGGCTTC-1	Stroma	4.64305
003-030_T0_COL_LP_5p_N1__GTTACAGGTGAGCGAT-1	Stroma	2.20369
003-030_T0_COL_LP_5p_N1__AGTAGTCCAAGTACCT-1	Stroma	5.81267
003-030_T0_COL_LP_5p_N1__CTAAGACCACTAAGTC-1	Stroma	2.2917
003-030_T0_COL_LP_5p_N1__GGCCGATAGGCGACAT-1	Stroma	4.0539
003-030_T0_COL_LP_5p_N1__CTCGAAACAAAGTGCG-1	Stroma	5.22402
003-030_T0_COL_LP_5p_N1__GCGCCAATCCGTTGTC-1	Stroma	3.75507
003-030_T0_COL_LP_5p_N1__AGCGTATGTCGACTAT-1	Stroma	1.77228
003-030_T0_COL_LP_5p_N1__TCAGCTCGTTACAGAA-1	Stroma	0.147489
003-030_T0_COL_LP_5p_N1__AGGGAGTCATGACGGA-1	Stroma	1.55945
003-030_T0_COL_LP_5p_N1__GTGGGTCGTTGTACAC-1	Stroma	2.3384
003-030_T0_COL_LP_5p_N1__GTACTCCGTTACGACT-1	Stroma	3.38659
003-030_T0_COL_LP_5p_N1__CATGACAAGCCTCGTG-1	Stroma	2.68078
003-030_T0_COL_LP_5p_N1__GAAGCAGGTATTCGTG-1	Stroma	8.91728
003-030_T0_COL_LP_5p_N1__TGCGTGGAGTACGCCC-1	Stroma	4.13479
003-030_T0_COL_LP_5p_N1__GGGCACTCAATCCGAT-1	Stroma	3.18218
003-030_T0_COL_LP_5p_N1__TACTTACAGTTCCACA-1	Stroma	3.31921
003-030_T0_COL_LP_5p_N1__TGACGGCCATGGTAGG-1	Stroma	1.80953
003-030_T0_COL_LP_5p_N1__TGTGGTACAGACAGGT-1	Stroma	3.70776
003-030_T0_COL_LP_5p_N1__CAAGGCCAGTACGCCC-1	Stroma	3.17972
003-030_T0_COL_LP_5p_N1__TGGCTGGCAATCTGCA-1	Stroma	3.41848
003-030_T0_COL_LP_5p_N1__GAAATGACATAAAGGT-1	Stroma	1.41871
003-030_T0_COL_LP_5p_N1__ACGGAGAAGAGCTGCA-1	Stroma	2.28195
003-030_T0_COL_LP_5p_N1__AGCTCTCTCTGGAGCC-1	Stroma	0.614856
003-030_T0_COL_LP_5p_N1__TACACGAGTCGGCATC-1	Stroma	6.68375
003-030_T0_COL_LP_5p_N1__GACACGCGTCTACCTC-1	Stroma	2.31772
003-030_T0_COL_LP_5p_N1__AAGGCAGTCCGGGTGT-1	Stroma	10.0179
003-030_T0_COL_LP_5p_N1__TTAACTCCAAGGTTTC-1	Stroma	8.05955
003-030_T0_COL_LP_5p_N1__GTGTGCGCAAAGGCGT-1	Stroma	5.33239
003-030_T0_COL_LP_5p_N1__ACCCACTGTGTAACGG-1	Stroma	2.36038
003-030_T0_COL_LP_5p_N1__GTCGTAACAGCCACCA-1	Stroma	3.99989
003-030_T0_COL_LP_5p_N1__AACTTTCCACGACTCG-1	Stroma	5.64838
003-030_T0_COL_LP_5p_N1__AGTGAGGTCGGTCCGA-1	Stroma	0.98049
003-030_T0_COL_LP_5p_N1__CGTCACTTCTTGCATT-1	Stroma	2.30955
003-030_T0_COL_LP_5p_N1__CCGGGATCATCAGTCA-1	Stroma	5.23395
003-030_T0_COL_LP_5p_N1__ACCTTTAGTACAGCAG-1	Stroma	2.33104
003-030_T0_COL_LP_5p_N1__TCGTAGAGTACTCTCC-1	Stroma	3.22945
003-030_T0_COL_LP_5p_N1__ATTGGACCACGAAAGC-1	Stroma	-0.264928
003-030_T0_COL_LP_5p_N1__ACGGCCATCGGAGGTA-1	Stroma	0.337218
003-030_T0_COL_LP_5p_N1__TCAACGAGTGTGACCC-1	Stroma	1.44242
003-030_T0_COL_LP_5p_N1__GCGCAGTCAATGGATA-1	Stroma	2.36539
003-030_T0_COL_LP_5p_N1__GTCACAACATACCATG-1	Stroma	9.35717
003-030_T0_COL_LP_5p_N1__AGGCCACAGCTCCTTC-1	Stroma	2.51918
003-030_T0_COL_LP_5p_N1__CTGAAACTCTGCTGTC-1	Stroma	5.55553
003-030_T0_COL_LP_5p_N1__GTATCTTTCCGGCACA-1	Stroma	7.62838
003-030_T0_COL_LP_5p_N1__GCATACACATTTGCCC-1	Stroma	7.7
003-030_T0_COL_LP_5p_N1__CTGGTCTGTTAAGGGC-1	Stroma	3.97295
003-030_T0_COL_LP_5p_N1__CAGCGACTCGAGAGCA-1	Stroma	3.77034
003-030_T0_COL_LP_5p_N1__AGACGTTGTAATAGCA-1	Stroma	4.56589
003-030_T0_COL_LP_5p_N1__CTCACACAGACCTTTG-1	Stroma	-0.0975593
003-030_T0_COL_LP_5p_N1__TGAAAGATCGTTGACA-1	Stroma	3.32613
003-030_T0_COL_LP_5p_N1__TACTCATGTATAGTAG-1	Stroma	1.76369
003-030_T0_COL_LP_5p_N1__CCCTCCTGTCACCCAG-1	Stroma	2.40891
003-030_T0_COL_LP_5p_N1__TGGCGCATCCGGGTGT-1	Stroma	1.48145
003-030_T0_COL_LP_5p_N1__CTAGAGTCAGGCGATA-1	Stroma	1.62634
003-030_T0_COL_LP_5p_N1__AGCTCTCCAAGCTGGA-1	Stroma	6.14328
003-030_T0_COL_LP_5p_N1__AGGTCCGGTTTGTTTC-1	Stroma	7.22008
003-030_T0_COL_LP_5p_N1__AAACGGGCACAGACAG-1	Stroma	7.5409
003-030_T0_COL_LP_5p_N1__CGCTTCAGTTAAAGAC-1	Stroma	7.76369
003-030_T0_COL_LP_5p_N1__AGCTCTCAGTTAACGA-1	Stroma	5.20271
003-030_T0_COL_LP_5p_N1__ACTGTCCGTTTCGCTC-1	Stroma	3.9799
003-030_T0_COL_LP_5p_N1__GTACTCCAGGGCTTGA-1	Stroma	5.54802
003-030_T0_COL_LP_5p_N1__GTCAAGTCATACTACG-1	Stroma	0.746004
003-030_T0_COL_LP_5p_N1__GTCGTAACAAGCGAGT-1	Stroma	5.86741
003-030_T0_COL_LP_5p_N1__TACCTTACAATCACAC-1	Stroma	8.00594
003-030_T0_COL_LP_5p_N1__AGCATACAGCGAGAAA-1	Stroma	1.41725
003-030_T0_COL_LP_5p_N1__TATGCCCCACAGCGTC-1	Stroma	9.46166
003-030_T0_COL_LP_5p_N1__ACTTTCAAGTGCAAGC-1	Stroma	2.29616
003-030_T0_COL_LP_5p_N1__GGATGTTTCATGTGGT-1	Stroma	6.4912
003-030_T0_COL_LP_5p_N1__CTACCCATCATACGGT-1	Stroma	2.2622
003-030_T0_COL_LP_5p_N1__CAGCTGGGTAGTAGTA-1	Stroma	5.72795
003-030_T0_COL_LP_5p_N1__GTAACTGAGGTGCTAG-1	Stroma	12.5154
003-030_T0_COL_LP_5p_N1__CTGATAGTCAAACCGT-1	Stroma	6.6172
003-030_T0_COL_LP_5p_N1__TAGGCATTCTCGATGA-1	Stroma	2.54921
003-030_T0_COL_LP_5p_N1__GGAGCAATCTGCGGCA-1	Stroma	4.91349
003-030_T0_COL_LP_5p_N1__ATCGAGTGTAGGAGTC-1	Stroma	0.65826
003-030_T0_COL_LP_5p_N1__GGCTGGTAGCCAGAAC-1	Stroma	0.590694
003-030_T0_COL_LP_5p_N1__ACTTGTTTCACCAGGC-1	Stroma	8.42826
003-030_T0_COL_LP_5p_N1__ACGTCAATCTCGATGA-1	Stroma	2.76717
003-030_T0_COL_LP_5p_N1__CATTCGCAGAGCCTAG-1	Stroma	3.10801
003-030_T0_COL_LP_5p_N1__GGGAGATTCAAACCAC-1	Stroma	4.49591
003-030_T0_COL_LP_5p_N1__CAACTAGTCCATGCTC-1	Stroma	4.73425
003-030_T0_COL_LP_5p_N1__CTCGGGAAGTAAGTAC-1	Stroma	2.45171
003-030_T0_COL_LP_5p_N1__TCAGCTCGTTCCATGA-1	Stroma	7.63378
003-030_T0_COL_LP_5p_N1__TGTGGTATCGGCGGTT-1	Stroma	1.94389
003-030_T0_COL_LP_5p_N1__ATCACGATCCAAGCCG-1	Stroma	9.42665
003-030_T0_COL_LP_5p_N1__TAGAGCTGTCTGATTG-1	Stroma	4.78806
003-030_T0_COL_LP_5p_N1__CGCGGTAAGCGGCTTC-1	Stroma	3.60443
003-030_T0_COL_LP_5p_N1__AAGACCTAGATAGGAG-1	Stroma	5.41548
003-030_T0_COL_LP_5p_N1__GTAACTGGTCTTCAAG-1	Stroma	3.11487
003-030_T0_COL_LP_5p_N1__ACACTGATCGATAGAA-1	Stroma	0.230713
003-030_T0_COL_LP_5p_N1__AAAGCAAAGCTAGTTC-1	Stroma	4.36975
003-030_T0_COL_LP_5p_N1__TAGGCATTCCGCGCAA-1	Stroma	10.6292
003-030_T0_COL_LP_5p_N1__TTTCCTCTCTCTGCTG-1	Stroma	1.56559
003-030_T0_COL_LP_5p_N1__TACTCGCCAGCTGCTG-1	Stroma	3.75369
003-030_T0_COL_LP_5p_N1__CGGACTGTCTAACTGG-1	Stroma	7.48497
003-030_T0_COL_LP_5p_N1__TGTATTCGTACTCTCC-1	Stroma	3.05718
003-030_T0_COL_LP_5p_N1__AAAGTAGCAAATACAG-1	Stroma	2.58271
003-030_T0_COL_LP_5p_N1__AGGTCCGAGTCTTGCA-1	Stroma	5.9478
003-030_T0_COL_LP_5p_N1__GGACAGACAGCTATTG-1	Stroma	2.27533
003-030_T0_COL_LP_5p_N1__AACCGCGTCTGGTATG-1	Stroma	3.01744
003-030_T0_COL_LP_5p_N1__AAATGCCAGTATCTCG-1	Stroma	2.44465
003-030_T0_COL_LP_5p_N1__TGAAAGAAGTACACCT-1	Stroma	2.53906
003-030_T0_COL_LP_5p_N1__TACTTACCATCGACGC-1	Stroma	1.33226
003-030_T0_COL_LP_5p_N1__TGCGTGGAGTCTCGGC-1	Stroma	6.50624
003-030_T0_COL_LP_5p_N1__TTTATGCAGGATCGCA-1	Stroma	6.82956
003-030_T0_COL_LP_5p_N1__GCTTCCACACCTCGTT-1	Stroma	1.23257
003-030_T0_COL_LP_5p_N1__TCAGATGCACACATGT-1	Stroma	1.82673
003-030_T0_COL_LP_5p_N1__CGGACACTCACTCTTA-1	Stroma	0.934379
003-030_T0_COL_LP_5p_N1__ATCCGAACAATGAATG-1	Stroma	6.09345
003-030_T0_COL_LP_5p_N1__TGGACGCAGTACTTGC-1	Stroma	2.66986
003-030_T0_COL_LP_5p_N1__CATGCCTAGTGCCAGA-1	Stroma	6.12647
003-030_T0_COL_LP_5p_N1__AATCGGTAGTCCGTAT-1	Stroma	2.4007
003-030_T0_COL_LP_5p_N1__AGGTCCGCATTGTGCA-1	Stroma	2.5775
003-030_T0_COL_LP_5p_N1__AGGCCGTGTATTCTCT-1	Stroma	0.628043
003-030_T0_COL_LP_5p_N1__CACAGGCGTACACCGC-1	Stroma	2.36795
003-030_T0_COL_LP_5p_N1__CCTTTCTTCCTTTCTC-1	Stroma	1.91154
003-030_T0_COL_LP_5p_N1__CTGAAACAGCACGCCT-1	Stroma	0.595791
003-030_T0_COL_LP_5p_N1__TCATTTGAGATCTGAA-1	Stroma	4.75261
003-030_T0_COL_LP_5p_N1__TCGCGTTGTTAAGGGC-1	Stroma	11.0693
003-030_T0_COL_LP_5p_N1__CACCAGGAGATGCCTT-1	Stroma	7.06564
003-030_T0_COL_LP_5p_N1__GATCGTACACAGCCCA-1	Stroma	4.23837
003-030_T0_COL_LP_5p_N1__TTGTAGGAGCAATCTC-1	Stroma	5.52246
003-030_T0_COL_LP_5p_N1__CTAAGACGTGCTCTTC-1	Stroma	1.55563
003-030_T0_COL_LP_5p_N1__GTCAAGTCACTAGTAC-1	Stroma	3.08345
003-030_T0_COL_LP_5p_N1__CAAGAAAAGGGATGGG-1	Stroma	2.31585
003-030_T0_COL_LP_5p_N1__GTGTTAGCAGTAACGG-1	Stroma	1.56419
003-030_T0_COL_LP_5p_N1__CCTAGCTGTAGTGAAT-1	Stroma	0.145754
003-030_T0_COL_LP_5p_N1__ACGAGCCGTAGATTAG-1	Stroma	0.747802
003-030_T0_COL_LP_5p_N1__GCTGCTTAGCAGCCTC-1	Stroma	7.22814
003-030_T0_COL_LP_5p_N1__TTATGCTAGTGTACTC-1	Stroma	12.9601
003-030_T0_COL_LP_5p_N1__TCCCGATTCAATCACG-1	Stroma	0.905902
003-030_T0_COL_LP_5p_N1__TTCTCAACAATGGAGC-1	Stroma	5.09745
003-030_T0_COL_LP_5p_N1__ACTGAGTTCACTTACT-1	Stroma	4.01177
003-030_T0_COL_LP_5p_N1__TGCCCTACAGCTGTAT-1	Stroma	1.59127
003-030_T0_COL_LP_5p_N1__TTGGAACAGCTGAAAT-1	Stroma	6.79911
003-030_T0_COL_LP_5p_N1__GGATGTTTCGCTAGCG-1	Stroma	4.31474
003-030_T0_COL_LP_5p_N1__GGTGAAGAGGCCCTTG-1	Stroma	2.63178
003-030_T0_COL_LP_5p_N1__CAACCTCAGATAGTCA-1	Stroma	0.987478
003-030_T0_COL_LP_5p_N1__TGGGCGTGTTTGGCGC-1	Stroma	2.33888
003-030_T0_COL_LP_5p_N1__AGTGGGAAGCCAGGAT-1	Stroma	1.5895
003-030_T0_COL_LP_5p_N1__TGCCAAATCCAACCAA-1	Stroma	0.321198
003-030_T0_COL_LP_5p_N1__GTAACGTCAACGATCT-1	Stroma	-0.0133806
003-030_T0_COL_LP_5p_N1__TGAGAGGGTGCTGTAT-1	Stroma	1.83452
003-030_T0_COL_LP_5p_N1__TGCACCTGTTACGTCA-1	Stroma	4.05472
003-030_T0_COL_LP_5p_N1__GGCAATTGTCAGAGGT-1	Stroma	6.57943
003-030_T0_COL_LP_5p_N1__GAAACTCCAGGGTTAG-1	Stroma	3.06006
003-030_T0_COL_LP_5p_N1__CAGTAACTCACCACCT-1	Stroma	-0.266851
003-030_T0_COL_LP_5p_N1__CACCTTGTCTGAGTGT-1	Stroma	1.22581
003-030_T0_COL_LP_5p_N1__CACACTCGTCATGCCG-1	Stroma	2.12276
003-030_T0_COL_LP_5p_N1__CTCGAGGTCTGTCTCG-1	Stroma	3.42179
003-030_T0_COL_LP_5p_N1__ACCTTTAGTGTCAATC-1	Stroma	2.03142
003-030_T0_COL_LP_5p_N1__ATTGGTGTCCGCGTTT-1	Stroma	6.04124
003-030_T0_COL_LP_5p_N1__AACGTTGAGCTACCGC-1	Stroma	4.22794
003-030_T0_COL_LP_5p_N1__GCACTCTTCGACAGCC-1	Stroma	1.0415
003-030_T0_COL_LP_5p_N1__AACACGTAGATGGGTC-1	Stroma	0.00143046
003-030_T0_COL_LP_5p_N1__TAAGCGTTCTTGCATT-1	Stroma	3.72158
003-030_T0_COL_LP_5p_N1__GGACAGACAAGGTGTG-1	Stroma	1.93588
003-030_T0_COL_LP_5p_N1__CTCCTAGAGCTAGTGG-1	Stroma	3.80738
003-030_T0_COL_LP_5p_N1__ACGGCCATCCAGGGCT-1	Stroma	2.95629
003-030_T0_COL_LP_5p_N1__TAGCCGGGTTTGTTTC-1	Stroma	2.78774
003-030_T0_COL_LP_5p_N1__ATCATGGGTCACAAGG-1	Stroma	4.2126
003-030_T0_COL_LP_5p_N1__GCAGCCACAGGGATTG-1	Stroma	10.4233
003-030_T0_COL_LP_5p_N1__CTCGGGAAGGCATGTG-1	Stroma	0.947676
003-030_T0_COL_LP_5p_N1__GTCTTCGTCCACTGGG-1	Stroma	1.41188
003-030_T0_COL_LP_5p_N1__GAACATCTCACTCTTA-1	Stroma	6.06277
003-030_T0_COL_LP_5p_N1__TACAGTGGTACCAGTT-1	Stroma	1.05884
003-030_T0_COL_LP_5p_N1__CCTAAAGCAGACACTT-1	Stroma	2.66104
003-030_T0_COL_LP_5p_N1__ACTTACTGTTCGCGAC-1	Stroma	5.53137
003-030_T0_COL_LP_5p_N1__CAGAGAGGTTCGGGCT-1	Stroma	2.05425
003-030_T0_COL_LP_5p_N1__CACCACTCAAGTAATG-1	Stroma	3.31887
003-030_T0_COL_LP_5p_N1__GAACCTAAGGCGACAT-1	Stroma	2.32373
003-030_T0_COL_LP_5p_N1__ACACCAAGTAGCACGA-1	Stroma	6.1976
003-030_T0_COL_LP_5p_N1__TCGCGAGTCTACTTAC-1	Stroma	1.89842
003-030_T0_COL_LP_5p_N1__AGCGTCGCAATGAAAC-1	Stroma	5.00238
003-030_T0_COL_LP_5p_N1__CGAGAAGCACGGTTTA-1	Stroma	1.64444
003-030_T0_COL_LP_5p_N1__CATTATCGTAATCACC-1	Stroma	5.21753
003-030_T0_COL_LP_5p_N1__GCTCTGTTCACTATTC-1	Stroma	2.11497
003-030_T0_COL_LP_5p_N1__CACTCCATCCTAAGTG-1	Stroma	2.7703
003-030_T0_COL_LP_5p_N1__CTCGGAGCAGGGATTG-1	Stroma	-0.330334
003-030_T0_COL_LP_5p_N1__AACTTTCGTTAAAGTG-1	Stroma	6.91472
003-030_T0_COL_LP_5p_N1__ACTATCTTCATTATCC-1	Stroma	1.07257
003-030_T0_COL_LP_5p_N1__TGACGGCTCACCATAG-1	Stroma	3.17581
003-030_T0_COL_LP_5p_N1__CCGTGGACACAGAGGT-1	Stroma	2.22209
003-030_T0_COL_LP_5p_N1__CTAGCCTTCAAACGGG-1	Stroma	2.3061
003-030_T0_COL_LP_5p_N1__CGTTGGGGTACCGGCT-1	Stroma	6.84109
003-030_T0_COL_LP_5p_N1__CTACCCAAGAAACCAT-1	Stroma	2.51545
003-030_T0_COL_LP_5p_N1__CTGAAACAGTTAGCGG-1	Stroma	3.14008
003-030_T0_COL_LP_5p_N1__GGCTCGATCCTCGCAT-1	Stroma	3.65891
003-030_T0_COL_LP_5p_N1__GTCCTCACAAGAAAGG-1	Stroma	0.894168
003-030_T0_COL_LP_5p_N1__CTAATGGGTCTAGTCA-1	Stroma	2.57581
003-030_T0_COL_LP_5p_N1__TTGAACGTCTGGGCCA-1	Stroma	0.590941
003-030_T0_COL_LP_5p_N1__GGACGTCCAGGTGCCT-1	Stroma	5.16544
003-030_T0_COL_LP_5p_N1__AGCTCTCCAGGTCTCG-1	Stroma	1.98339
003-030_T0_COL_LP_5p_N1__CGCGGTACAGTCGTGC-1	Stroma	2.78743
003-030_T0_COL_LP_5p_N1__CCTACCATCGGATGGA-1	Stroma	4.0198
003-030_T0_COL_LP_5p_N1__AAGACCTTCTCGAGTA-1	Stroma	1.50645
003-030_T0_COL_LP_5p_N1__TGGTTAGAGTGCTGCC-1	Stroma	1.84622
003-030_T0_COL_LP_5p_N1__CTGAAACTCAGGTAAA-1	Stroma	1.52108
003-030_T0_COL_LP_5p_N1__GTCTTCGGTTTGACTG-1	Stroma	2.82549
003-030_T0_COL_LP_5p_N1__CTCGAAAGTGTAAGTA-1	Stroma	5.30463
003-030_T0_COL_LP_5p_N1__ATCCACCAGGCTAGGT-1	Stroma	2.61924
003-030_T0_COL_LP_5p_N1__TGACTAGCACACGCTG-1	Stroma	2.49632
003-030_T0_COL_LP_5p_N1__ACAGCCGAGATGTAAC-1	Stroma	4.80648
003-030_T0_COL_LP_5p_N1__CACATAGGTACACCGC-1	Stroma	1.05393
003-030_T0_COL_LP_5p_N1__CCATTCGAGGACATTA-1	Stroma	4.23314
003-030_T0_COL_LP_5p_N1__AGATCTGAGAAGGACA-1	Stroma	5.69377
003-030_T0_COL_LP_5p_N1__GCGGGTTAGTCTCCTC-1	Stroma	1.02897
003-030_T0_COL_LP_5p_N1__GAACGGAAGGGCATGT-1	Stroma	1.94432
003-030_T0_COL_LP_5p_N1__AGCGTATCACCAGGTC-1	Stroma	1.49212
003-030_T0_COL_LP_5p_N1__TGCGGGTTCGGCGCAT-1	Stroma	2.95596
003-030_T0_COL_LP_5p_N1__GTTTCTACAAGGTTTC-1	Stroma	0.542802
003-030_T0_COL_LP_5p_N1__GTAGGCCGTTACCGAT-1	Stroma	3.45058
003-030_T0_COL_LP_5p_N1__ATCCACCTCGGTGTTA-1	Stroma	1.91657
003-030_T0_COL_LP_5p_N1__GACCTGGGTTTGTTTC-1	Stroma	4.79234
003-030_T0_COL_LP_5p_N1__GGATTACGTGATGCCC-1	Stroma	7.25471
003-030_T0_COL_LP_5p_N1__TACTTGTAGACAGACC-1	Stroma	4.41204
003-030_T0_COL_LP_5p_N1__CGATGTAAGACACGAC-1	Stroma	5.45402
003-030_T0_COL_LP_5p_N1__GCATACATCTATCCCG-1	Stroma	15.184
003-030_T0_COL_LP_5p_N1__GACCTGGTCTATCGCC-1	Stroma	5.21894
003-030_T0_COL_LP_5p_N1__CAGTCCTAGCATGGCA-1	Stroma	1.0816
003-030_T0_COL_LP_5p_N1__CACACAACACCTCGGA-1	Stroma	1.57252
003-030_T0_COL_LP_5p_N1__GTCACGGCACCCATGG-1	Stroma	2.3263
003-030_T0_COL_LP_5p_N1__GTCGTAAAGAGAGCTC-1	Stroma	3.69484
003-030_T0_COL_LP_5p_N1__TTGGCAATCCTTCAAT-1	Stroma	3.88472
003-030_T0_COL_LP_5p_N1__AGCGGTCGTACCTACA-1	Stroma	7.34761
003-030_T0_COL_LP_5p_N1__CCTCAGTGTCCTGCTT-1	Stroma	0.0183147
003-030_T0_COL_LP_5p_N1__CGTAGGCCAATCGAAA-1	Stroma	1.17
003-030_T0_COL_LP_5p_N1__ATCACGACAGGAACGT-1	Stroma	2.48808
003-030_T0_COL_LP_5p_N1__CGAGCCAAGAGAGCTC-1	Stroma	2.93275
003-030_T0_COL_LP_5p_N1__CGGACTGGTAGGAGTC-1	Stroma	1.46455
003-030_T0_COL_LP_5p_N1__GTAGTCATCCACGCAG-1	Stroma	1.17796
003-030_T0_COL_LP_5p_N1__ATTTCTGAGCGCTCCA-1	Stroma	5.29168
003-030_T0_COL_LP_5p_N1__GGCGACTGTCTCAACA-1	Stroma	4.76694
003-030_T0_COL_LP_5p_N1__AGTAGTCTCGCTAGCG-1	Stroma	3.06792
003-030_T0_COL_LP_5p_N1__GTACGTAGTTTGACAC-1	Stroma	2.5376
003-030_T0_COL_LP_5p_N1__AGCAGCCCAGCGAACA-1	Stroma	4.30205
003-030_T0_COL_LP_5p_N1__GTCACGGGTATAGGGC-1	Stroma	6.9782
003-030_T0_COL_LP_5p_N1__CAGCAGCAGCGCCTTG-1	Stroma	4.07991
003-030_T0_COL_LP_5p_N1__AACCGCGAGATCTGCT-1	Stroma	5.03685
003-030_T0_COL_LP_5p_N1__CCAGCGAGTTCGTTGA-1	Stroma	3.46985
003-030_T0_COL_LP_5p_N1__AGGGAGTGTGGCTCCA-1	Stroma	3.35034
003-030_T0_COL_LP_5p_N1__GATCGCGGTAAAGGAG-1	Stroma	-0.332788
003-030_T0_COL_LP_5p_N1__TAAACCGCACTCGACG-1	Stroma	3.99742
003-030_T0_COL_LP_5p_N1__CATCAAGTCCCGGATG-1	Stroma	3.03048
003-030_T0_COL_LP_5p_N1__GAGCAGATCTTACCGC-1	Stroma	1.52985
003-030_T0_COL_LP_5p_N1__CATGACACAGACGTAG-1	Stroma	1.53333
003-030_T0_COL_LP_5p_N1__TCGTACCAGCGTAGTG-1	Stroma	2.66806
003-030_T0_COL_LP_5p_N1__CAGCAGCCAGGTCTCG-1	Stroma	6.52229
003-030_T0_COL_LP_5p_N1__GTCACAAAGAACTCGG-1	Stroma	0.081902
003-030_T0_COL_LP_5p_N1__GGGAATGTCTCCGGTT-1	Stroma	1.108
003-030_T0_COL_LP_5p_N1__ACGCCGAAGACAAGCC-1	Stroma	1.6466
003-030_T0_COL_LP_5p_N1__CCTTCCCTCCACTCCA-1	Stroma	7.2951
003-030_T0_COL_LP_5p_N1__CGAATGTGTTTGCATG-1	Stroma	3.907
003-030_T0_COL_LP_5p_N1__GCACATACATGGAATA-1	Stroma	2.78678
003-030_T0_COL_LP_5p_N1__CCACCTACAGATTGCT-1	Stroma	1.08312
003-030_T0_COL_LP_5p_N1__GTCTCGTGTTCACGGC-1	Stroma	6.68276
003-030_T0_COL_LP_5p_N1__ACACCAACATTCTTAC-1	Stroma	2.01466
003-030_T0_COL_LP_5p_N1__ACGCCGAGTGGGTCAA-1	Stroma	2.28678
003-030_T0_COL_LP_5p_N1__TTAGTTCAGCTATGCT-1	Stroma	0.846916
003-030_T0_COL_LP_5p_N1__ACACCGGGTTCGCTAA-1	Stroma	1.07072
003-030_T0_COL_LP_5p_N1__CTGAAACTCCCATTTA-1	Stroma	1.115
003-030_T0_COL_LP_5p_N1__CACACCTCACACCGAC-1	Stroma	0.797705
003-030_T0_COL_LP_5p_N1__ACGATACAGCCACGCT-1	Stroma	1.4167
003-030_T0_COL_LP_5p_N1__ATGGGAGAGTGCAAGC-1	Stroma	2.59913
003-030_T0_COL_LP_5p_N1__ATTTCTGGTACCGCTG-1	Stroma	2.88164
003-030_T0_COL_LP_5p_N1__GACTAACTCTTCCTTC-1	Stroma	3.58997
003-030_T0_COL_LP_5p_N1__AGATTGCTCTCGTATT-1	Stroma	1.95797
003-030_T0_COL_LP_5p_N1__AAGGTTCCATTGCGGC-1	Stroma	6.52978
003-030_T0_COL_LP_5p_N1__ATCGAGTAGCCCAACC-1	Stroma	4.77755
003-030_T0_COL_LP_5p_N1__TACTCATTCAAGAAGT-1	Stroma	13.6867
003-030_T0_COL_LP_5p_N1__CATCAAGCAAGTCTGT-1	Stroma	-0.280496
003-030_T0_COL_LP_5p_N1__CGATCGGCAGAGCCAA-1	Stroma	3.55446
003-030_T0_COL_LP_5p_N1__GATCGTACACTATCTT-1	Stroma	2.10271
003-030_T0_COL_LP_5p_N1__CCCAATCCAATGGACG-1	Stroma	1.33008
003-030_T0_COL_LP_5p_N1__ATTACTCCATGGGAAC-1	Stroma	2.28123
003-030_T0_COL_LP_5p_N1__ATGCGATTCAAAGACA-1	Stroma	3.75594
003-030_T0_COL_LP_5p_N1__GCGAGAATCTGCTGCT-1	Stroma	1.38876
003-030_T0_COL_LP_5p_N1__TTGCCGTAGGGCTCTC-1	Stroma	1.63707
003-030_T0_COL_LP_5p_N1__CCCAATCTCGCGCCAA-1	Stroma	0.780146
003-030_T0_COL_LP_5p_N1__GCATGATAGTCAAGGC-1	Stroma	2.24293
003-030_T0_COL_LP_5p_N1__AACCATGCATGAGCGA-1	Stroma	2.16734
003-030_T0_COL_LP_5p_N1__ATCCGAAGTAGAGGAA-1	Stroma	1.11562
003-030_T0_COL_LP_5p_N1__TCTTCGGTCGCACTCT-1	Stroma	4.87382
003-030_T0_COL_LP_5p_N1__AGCGTATTCCATGCTC-1	Stroma	3.86138
003-030_T0_COL_LP_5p_N1__CCGGTAGCAAAGGCGT-1	Stroma	1.24203
003-030_T0_COL_LP_5p_N1__TTGGAACTCTCCTATA-1	Stroma	0.325971
003-030_T0_COL_LP_5p_N1__GGACAGACACAAGCCC-1	Stroma	3.16201
003-030_T0_COL_LP_5p_N1__AGAGCGATCCGAGCCA-1	Stroma	-1.33014
003-030_T0_COL_LP_5p_N1__GCGACCACACGCGAAA-1	Stroma	0.288422
003-030_T0_COL_LP_5p_N1__GCCTCTATCTGCAAGT-1	Stroma	2.87394
003-030_T0_COL_LP_5p_N1__AGTGAGGAGTTATCGC-1	Stroma	8.57743
003-030_T0_COL_LP_5p_N1__CAAGATCGTAAGGGAA-1	Stroma	0.632853
003-030_T0_COL_LP_5p_N1__TAAGAGAAGCTGCGAA-1	Stroma	5.57138
003-030_T0_COL_LP_5p_N1__TCAATCTGTCCTCCAT-1	Stroma	2.95659
003-030_T0_COL_LP_5p_N1__ACGCAGCCAGGAATCG-1	Stroma	2.72485
003-030_T0_COL_LP_5p_N1__AGATCTGTCCGTCAAA-1	Stroma	2.03587
003-030_T0_COL_LP_5p_N1__GTGCAGCAGTCTCCTC-1	Stroma	5.29834
003-030_T0_COL_LP_5p_N1__AGAGCTTCATAGACTC-1	Stroma	5.99536
003-030_T0_COL_LP_5p_N1__CCCATACGTTCGTGAT-1	Stroma	6.32302
003-030_T0_COL_LP_5p_N1__AGTAGTCGTGTCCTCT-1	Stroma	4.03128
003-030_T0_COL_LP_5p_N1__CAAGGCCCATCCTAGA-1	Stroma	1.38325
003-030_T0_COL_LP_5p_N1__CGAGCACTCAACCATG-1	Stroma	0.507028
003-030_T0_COL_LP_5p_N1__CATGACACAGGTCTCG-1	Stroma	1.64975
003-030_T0_COL_LP_5p_N1__TTTGGTTAGTAGCGGT-1	Stroma	0.976108
003-030_T0_COL_LP_5p_N1__TCTTCGGGTATAGTAG-1	Stroma	2.34631
003-030_T0_COL_LP_5p_N1__CCCAGTTAGCGTCAAG-1	Stroma	4.5801
003-030_T0_COL_LP_5p_N1__CCTACACCATCCGCGA-1	Stroma	0.206942
003-030_T0_COL_LP_5p_N1__TCCACACTCTCAACTT-1	Stroma	-0.645749
003-030_T0_COL_LP_5p_N1__ACTGAGTGTTCCAACA-1	Stroma	6.41847
003-030_T0_COL_LP_5p_N1__ACACCCTTCTGAGTGT-1	Stroma	8.4371
003-030_T0_COL_LP_5p_N1__AGCGGTCCAGTGAGTG-1	Stroma	1.86079
003-030_T0_COL_LP_5p_N1__CACACTCAGAGTCGGT-1	Stroma	0.72275
003-030_T0_COL_LP_5p_N1__GGATTACAGGTGATTA-1	Stroma	6.60989
003-030_T0_COL_LP_5p_N1__CAGCATATCACCTTAT-1	Stroma	1.15944
003-030_T0_COL_LP_5p_N1__TGAGAGGGTCCGTTAA-1	Stroma	2.75412
003-030_T0_COL_LP_5p_N1__TTGACTTCAAATACAG-1	Stroma	2.37046
003-030_T0_COL_LP_5p_N1__TCGTACCAGATCTGCT-1	Stroma	1.41623
003-030_T0_COL_LP_5p_N1__TTCGAAGCACGTCAGC-1	Stroma	0.631239
003-030_T0_COL_LP_5p_N1__TCGCGTTGTCAGAAGC-1	Stroma	0.277939
003-030_T0_COL_LP_5p_N1__CTCGTCACAACGCACC-1	Stroma	2.19809
003-030_T0_COL_LP_5p_N1__TAGTGGTTCGGCTACG-1	Stroma	3.96607
003-030_T0_COL_LP_5p_N1__ACACCGGCAGTGGGAT-1	Stroma	-0.239498
003-030_T0_COL_LP_5p_N1__TTGGAACTCTGGCGTG-1	Stroma	0.934079
003-030_T0_COL_LP_5p_N1__AGCATACAGAGTACCG-1	Stroma	1.76942
003-030_T0_COL_LP_5p_N1__CCACCTAAGTGAACGC-1	Stroma	4.11753
003-030_T0_COL_LP_5p_N1__TAGTGGTCAGGTCTCG-1	Stroma	-0.379016
003-030_T0_COL_LP_5p_N1__CCTTACGGTTGCTCCT-1	Stroma	1.37446
003-030_T0_COL_LP_5p_N1__GTCGGGTGTCCGAGTC-1	Stroma	8.25941
003-030_T0_COL_LP_5p_N1__TTTCCTCTCCTGCTTG-1	Stroma	1.45326
003-030_T0_COL_LP_5p_N1__CCCATACTCGCTTGTC-1	Stroma	5.34749
003-030_T0_COL_LP_5p_N1__GACGGCTGTCCGAAGA-1	Stroma	4.66395
003-030_T0_COL_LP_5p_N1__GTGCTTCGTGAAGGCT-1	Stroma	2.5294
003-030_T0_COL_LP_5p_N1__CGATGTACAAGTCTAC-1	Stroma	4.19903
003-030_T0_COL_LP_5p_N1__CGTAGCGGTTCAGTAC-1	Stroma	2.89189
003-030_T0_COL_LP_5p_N1__TTGAACGTCCGGGTGT-1	Stroma	1.71003
003-030_T0_COL_LP_5p_N1__GTCAAGTTCGGAGCAA-1	Stroma	7.83704
003-030_T0_COL_LP_5p_N1__GGCTCGAGTGTTAAGA-1	Stroma	2.53531
003-030_T0_COL_LP_5p_N1__CACCACTCAGGGAGAG-1	Stroma	4.47926
003-030_T0_COL_LP_5p_N1__TGCGCAGCAGGGTTAG-1	Stroma	1.83028
003-030_T0_COL_LP_5p_N1__GCAATCATCCACGCAG-1	Stroma	3.85186
003-030_T0_COL_LP_5p_N1__TTGTAGGCAAAGCAAT-1	Stroma	5.40288
003-030_T0_COL_LP_5p_N1__GACTAACTCTAGAGTC-1	Stroma	1.34615
003-030_T0_COL_LP_5p_N1__CTCGGGACACCGCTAG-1	Stroma	1.09055
003-030_T0_COL_LP_5p_N1__GCATGATTCCGCAGTG-1	Stroma	2.12269
003-030_T0_COL_LP_5p_N1__GTATTCTGTCAAGCGA-1	Stroma	6.84875
003-030_T0_COL_LP_5p_N1__ACACCCTTCAGCTCGG-1	Stroma	3.3543
003-030_T0_COL_LP_5p_N1__GGGACCTCATGCAACT-1	Stroma	-0.472399
003-030_T0_COL_LP_5p_N1__CGTCCATCATCTCCCA-1	Stroma	-0.948969
003-030_T0_COL_LP_5p_N1__GACGCGTGTCTCCCTA-1	Stroma	1.24224
003-030_T0_COL_LP_5p_N1__CGTCAGGAGCCTCGTG-1	Stroma	3.04884
003-030_T0_COL_LP_5p_N1__CAGCGACGTTTACTCT-1	Stroma	-1.36035
003-030_T0_COL_LP_5p_N1__CTGAAACTCCAGGGCT-1	Stroma	0.259117
003-030_T0_COL_LP_5p_N1__TATCTCATCCACTGGG-1	Stroma	0.14526
003-030_T0_COL_LP_5p_N1__CGATGGCCATCGATGT-1	Stroma	6.79904
003-030_T0_COL_LP_5p_N1__GGCGACTCATGGATGG-1	Stroma	5.96928
003-030_T0_COL_LP_5p_N1__AACGTTGAGGCCCGTT-1	Stroma	3.21846
003-030_T0_COL_LP_5p_N1__GTAGTCAAGAAGGCCT-1	Stroma	1.44757
003-030_T0_COL_LP_5p_N1__GGCAATTTCTGCGGCA-1	Stroma	3.46347
003-030_T0_COL_LP_5p_N1__AAGGCAGGTAAGGATT-1	Stroma	0.763354
003-030_T0_COL_LP_5p_N1__GCGCGATTCGCAAGCC-1	Stroma	2.47955
003-030_T0_COL_LP_5p_N1__GTGTGCGCATTCACTT-1	Stroma	1.73214
003-030_T0_COL_LP_5p_N1__GGTATTGTCACGCGGT-1	Stroma	2.02601
003-030_T0_COL_LP_5p_N1__TAAACCGGTCTGGAGA-1	Stroma	0.591227
003-030_T0_COL_LP_5p_N1__CGTCTACAGTCTCCTC-1	Stroma	-0.242843
003-030_T0_COL_LP_5p_N1__TATCTCACACTGTCGG-1	Stroma	0.475493
003-030_T0_COL_LP_5p_N1__ACATCAGAGCTTATCG-1	Stroma	-0.0422345
003-030_T0_COL_LP_5p_N1__GTCTCGTAGTCGCCGT-1	Stroma	1.50837
003-030_T0_COL_LP_5p_N1__TCGGTAACACCGCTAG-1	Stroma	2.02742
003-030_T0_COL_LP_5p_N1__TATCTCACATGACGGA-1	Stroma	-0.769181
003-030_T0_COL_LP_5p_N1__TGTATTCTCACCATAG-1	Stroma	2.26514
003-030_T0_COL_LP_5p_N1__GTCTTCGTCACCCTCA-1	Stroma	5.41969
003-030_T0_COL_LP_5p_N1__TGGCCAGAGTAGGCCA-1	Stroma	3.88629
003-030_T0_COL_LP_5p_N1__AGCGTCGGTCAATGTC-1	Stroma	2.67885
003-030_T0_COL_LP_5p_N1__CGTCCATGTAAATGAC-1	Stroma	1.10153
003-030_T0_COL_LP_5p_N1__TCTTCGGTCTAACTCT-1	Stroma	1.72633
003-030_T0_COL_LP_5p_N1__CCATTCGGTATAGGGC-1	Stroma	0.440359
003-030_T0_COL_LP_5p_N1__GTAGTCACAACGATGG-1	Stroma	2.1732
003-030_T0_COL_LP_5p_N1__AGCTCCTCAGGTCTCG-1	Stroma	1.37023
003-030_T0_COL_LP_5p_N1__GCTTCCAGTCGATTGT-1	Stroma	0.0707747
003-030_T0_COL_LP_5p_N1__TACGGATTCAACGCTA-1	Stroma	3.65867
003-030_T0_COL_LP_5p_N1__ATCATCTCATGGATGG-1	Stroma	3.22997
003-030_T0_COL_LP_5p_N1__GTATTCTGTACGCTGC-1	Stroma	-1.21888
003-030_T0_COL_LP_5p_N1__TATTACCCAAGTTCTG-1	Stroma	-0.693589
003-030_T0_COL_LP_5p_N1__CTAAGACGTCCTCTTG-1	Stroma	-0.336421
003-030_T0_COL_LP_5p_N1__TCTGAGATCTCCCTGA-1	Stroma	2.9324
003-030_T0_COL_LP_5p_N1__AAGCCGCAGTCAAGCG-1	Stroma	8.31962
003-030_T0_COL_LP_5p_N1__TATGCCCAGGCCCGTT-1	Stroma	0.0526541
003-030_T0_COL_LP_5p_N1__GCCTCTAAGATCACGG-1	Stroma	0.0773532
003-030_T0_COL_LP_5p_N1__CTCTGGTAGGCATTGG-1	Stroma	1.0109
003-030_T0_COL_LP_5p_N1__CTGCGGATCTGTTTGT-1	Stroma	0.899516
003-030_T0_COL_LP_5p_N1__CGAGAAGAGCGTGAGT-1	Stroma	4.62906
003-030_T0_COL_LP_5p_N1__CCGTGGACATGTCCTC-1	Stroma	3.24499
003-030_T0_COL_LP_5p_N1__TGCTGCTGTGCCTGCA-1	Stroma	3.53573
003-030_T0_COL_LP_5p_N1__TGGCTGGTCAATCACG-1	Stroma	0.274274
003-030_T0_COL_LP_5p_N1__GGGATGATCGCCAAAT-1	Stroma	0.914768
003-030_T0_COL_LP_5p_N1__TGCGTGGCAGGATTGG-1	Stroma	0.548932
003-030_T0_COL_LP_5p_N1__CGTTCTGTCTTGTCAT-1	Stroma	3.90183
003-030_T0_COL_LP_5p_N1__GATCGTAGTTACCAGT-1	Stroma	1.95214
003-030_T0_COL_LP_5p_N1__CGAATGTGTGTATGGG-1	Stroma	2.92548
003-030_T0_COL_LP_5p_N1__GTAACTGTCCGCATCT-1	Stroma	2.08395
003-030_T0_COL_LP_5p_N1__ACGGGCTCAGACAAGC-1	Stroma	2.72948
003-030_T0_COL_LP_5p_N1__TACTTACTCGTACGGC-1	Stroma	0.954763
003-030_T0_COL_LP_5p_N1__CATCGGGAGTACGATA-1	Stroma	1.99297
003-030_T0_COL_LP_5p_N1__GGAAAGCCAAATCCGT-1	Stroma	-0.0770753
003-030_T0_COL_LP_5p_N1__ATTTCTGAGGACATTA-1	Stroma	3.23858
003-030_T0_COL_LP_5p_N1__GCACTCTGTCCCTACT-1	Stroma	2.42615
003-030_T0_COL_LP_5p_N1__TGGCTGGGTCATGCCG-1	Stroma	0.397218
003-030_T0_COL_LP_5p_N1__CATGACATCCCTTGTG-1	Stroma	0.0993561
003-030_T0_COL_LP_5p_N1__AGACGTTTCGCAAGCC-1	Stroma	4.40424
003-030_T0_COL_LP_5p_N1__GCTTCCATCTCTAGGA-1	Stroma	-0.773805
003-030_T0_COL_LP_5p_N1__CGAACATTCAGGCGAA-1	Stroma	2.30277
003-030_T0_COL_LP_5p_N1__ATCTACTAGGGCTCTC-1	Stroma	3.27765
003-030_T0_COL_LP_5p_N1__GGCCGATGTTCAGACT-1	Stroma	1.28026
003-030_T0_COL_LP_5p_N1__CAACCTCGTCGACTGC-1	Stroma	1.80333
003-030_T0_COL_LP_5p_N1__ACGGGTCTCTTTACAC-1	Stroma	-1.14591
003-030_T0_COL_LP_5p_N1__CTGCGGAGTCCGAAGA-1	Stroma	0.762199
003-030_T0_COL_LP_5p_N1__TGGCCAGTCGTCGTTC-1	Stroma	-0.0409309
003-030_T0_COL_LP_5p_N1__CGATCGGAGTGCTGCC-1	Stroma	8.60393
003-030_T0_COL_LP_5p_N1__CGGACGTAGTGGGTTG-1	Stroma	0.961989
003-030_T0_COL_LP_5p_N1__CAGATCACAATGACCT-1	Stroma	1.45766
003-030_T0_COL_LP_5p_N1__TCCCGATTCGTGACAT-1	Stroma	2.00225
003-030_T0_COL_LP_5p_N1__GGGAATGCATGGAATA-1	Stroma	1.52813
003-030_T0_COL_LP_5p_N1__GACTAACGTACCAGTT-1	Stroma	0.518671
003-030_T0_COL_LP_5p_N1__TTGCGTCCACATGGGA-1	Stroma	1.16119
003-030_T0_COL_LP_5p_N1__TTGAACGGTCGGATCC-1	Stroma	-0.387812
003-030_T0_COL_LP_5p_N1__TGTATTCTCGCGGATC-1	Stroma	2.90558
003-030_T0_COL_LP_5p_N1__GATCTAGGTTATGTGC-1	Stroma	0.667438
003-030_T0_COL_LP_5p_N1__CTAATGGCATCCTTGC-1	Stroma	1.54877
003-030_T0_COL_LP_5p_N1__GATTCAGAGCGTCAAG-1	Stroma	-0.930207
003-030_T0_COL_LP_5p_N1__TTTACTGAGTTCGCAT-1	Stroma	-0.293138
003-030_T0_COL_LP_5p_N1__GAATAAGAGTGTCCAT-1	Stroma	1.48577
003-030_T0_COL_LP_5p_N1__AAACCTGCATAAGACA-1	Stroma	4.44265
003-030_T0_COL_LP_5p_N1__CCCATACAGTCTTGCA-1	Stroma	3.99126
003-030_T0_COL_LP_5p_N1__CGTGTAACACAGCCCA-1	Stroma	3.16624
003-030_T0_COL_LP_5p_N1__CACATAGTCTCCAACC-1	Stroma	0.834901
003-030_T0_COL_LP_5p_N1__ATCATGGTCCCTAATT-1	Stroma	3.22084
003-030_T0_COL_LP_5p_N1__CGTCTACAGCGACGTA-1	Stroma	0.524064
003-030_T0_COL_LP_5p_N1__CGGGTCACACATTTCT-1	Stroma	-0.777609
003-030_T0_COL_LP_5p_N1__CGCGTTTTCAGCTCGG-1	Stroma	6.02877
003-030_T0_COL_LP_5p_N1__CTGCCTATCAAACCAC-1	Stroma	3.703
003-030_T0_COL_LP_5p_N1__CTTCTCTAGCGCCTTG-1	Stroma	0.00948183
003-030_T0_COL_LP_5p_N1__CATGGCGTCTTGTTTG-1	Stroma	0.875301
003-030_T0_COL_LP_5p_N1__AGTAGTCAGAGGACGG-1	Stroma	1.66117
003-030_T0_COL_LP_5p_N1__GACTACAAGTGACTCT-1	Stroma	0.864991
003-030_T0_COL_LP_5p_N1__CCCATACTCTTTACAC-1	Stroma	3.77759
003-030_T0_COL_LP_5p_N1__GGACATTGTCTGGTCG-1	Stroma	2.70807
003-030_T0_COL_LP_5p_N1__CGCGGTACATCATCCC-1	Stroma	0.160656
003-030_T0_COL_LP_5p_N1__CATCCACTCGGCGCTA-1	Stroma	15.7902
003-030_T0_COL_LP_5p_N1__GCTCCTACATGGGAAC-1	Stroma	3.53302
003-030_T0_COL_LP_5p_N1__GCAGTTACAGGGAGAG-1	Stroma	5.74862
003-030_T0_COL_LP_5p_N1__GAAATGATCCTTGCCA-1	Stroma	3.91273
003-030_T0_COL_LP_5p_N1__TTAACTCGTGCCTTGG-1	Stroma	1.46057
003-030_T0_COL_LP_5p_N1__GTGCTTCGTTCAGCGC-1	Stroma	0.825907
003-030_T0_COL_LP_5p_N1__CGTGTAACAATAGAGT-1	Stroma	4.12064
003-030_T0_COL_LP_5p_N1__CATCGGGTCGCTTGTC-1	Stroma	2.64513
003-030_T0_COL_LP_5p_N1__CTAATGGGTGTGGTTT-1	Stroma	0.890854
003-030_T0_COL_LP_5p_N1__CTCAGAAAGGCCGAAT-1	Stroma	0.58584
003-030_T0_COL_LP_5p_N1__CGTCACTTCGCGATCG-1	Stroma	-0.61443
003-030_T0_COL_LP_5p_N1__TCTCATACAGTGACAG-1	Stroma	4.2705
003-030_T0_COL_LP_5p_N1__GAATAAGGTCACTTCC-1	Stroma	-0.381327
003-030_T0_COL_LP_5p_N1__TTCTACATCCGAAGAG-1	Stroma	-0.050255
003-030_T0_COL_LP_5p_N1__CAGTCCTTCCGTCATC-1	Stroma	0.98996
003-030_T0_COL_LP_5p_N1__GACACGCAGTCGTTTG-1	Stroma	0.710892
003-030_T0_COL_LP_5p_N1__CGGGTCATCCGAATGT-1	Stroma	1.04804
003-030_T0_COL_LP_5p_N1__TGCCAAACACCCTATC-1	Stroma	-0.475182
003-030_T0_COL_LP_5p_N1__CTCACACGTCCTAGCG-1	Stroma	2.05396
003-030_T0_COL_LP_5p_N1__CGGGTCAAGTATCTCG-1	Stroma	1.57808
003-030_T0_COL_LP_5p_N1__GAACATCAGCGCTCCA-1	Stroma	-0.417285
003-030_T0_COL_LP_5p_N1__TAGGCATCATCTATGG-1	Stroma	1.10836
003-030_T0_COL_LP_5p_N1__GGATTACCACACAGAG-1	Stroma	0.115827
003-030_T0_COL_LP_5p_N1__AGACGTTAGCGCTCCA-1	Stroma	0.13526
003-030_T0_COL_LP_5p_N1__CCACGGAAGCGAAGGG-1	Stroma	0.389324
003-030_T0_COL_LP_5p_N1__ACGGGCTAGGATGGTC-1	Stroma	2.41283
003-030_T0_COL_LP_5p_N1__AATCCAGGTTCTCATT-1	Stroma	4.39898
003-030_T0_COL_LP_5p_N1__CGGACGTGTGCATCTA-1	Stroma	0.586662
003-030_T0_COL_LP_5p_N1__ACGGGCTCAAAGGAAG-1	Stroma	2.19653
003-030_T0_COL_LP_5p_N1__ATCACGAGTATCGCAT-1	Stroma	-0.107622
003-030_T0_COL_LP_5p_N1__ACTGAGTCACAGGTTT-1	Stroma	0.124403
003-030_T0_COL_LP_5p_N1__GATCGCGTCGAACGGA-1	Stroma	1.65967
003-030_T0_COL_LP_5p_N1__AGTGTCATCATGTGGT-1	Stroma	1.08267
003-030_T0_COL_LP_5p_N1__TAGCCGGTCCTAAGTG-1	Stroma	2.4692
003-030_T0_COL_LP_5p_N1__CTTAACTCAGTCGTGC-1	Stroma	3.74067
003-030_T0_COL_LP_5p_N1__GACTGCGAGTGTTAGA-1	Stroma	1.06727
003-030_T0_COL_LP_5p_N1__ACTTACTGTAGCTGCC-1	Stroma	0.108717
003-030_T0_COL_LP_5p_N1__CGATGTAGTGTTCTTT-1	Stroma	-0.766735
003-030_T0_COL_LP_5p_N1__GAAATGAGTCCAGTGC-1	Stroma	-0.43162
003-030_T0_COL_LP_5p_N1__TCTGGAAGTTAGGGTG-1	Stroma	-0.567408
003-030_T0_COL_LP_5p_N1__CCTAAAGCAAGTCTAC-1	Stroma	0.575552
003-030_T0_COL_LP_5p_N1__TGTATTCTCGTTGCCT-1	Stroma	1.83293
003-030_T0_COL_LP_5p_N1__CCTTTCTAGGTTACCT-1	Stroma	1.03145
003-030_T0_COL_LP_5p_N1__TTTACTGAGTATCGAA-1	Stroma	2.42867
003-030_T0_COL_LP_5p_N1__AGTGGGACACGACTCG-1	Stroma	1.25861
003-030_T0_COL_LP_5p_N1__AGCGTCGTCTCTGAGA-1	Stroma	2.51069
003-030_T0_COL_LP_5p_N1__CAAGGCCAGGCAGGTT-1	Stroma	-0.683326
003-030_T0_COL_LP_5p_N1__CAGATCAAGCGTTCCG-1	Stroma	1.51553
003-030_T0_COL_LP_5p_N1__ACGATACCATAGTAAG-1	Stroma	0.461425
003-030_T0_COL_LP_5p_N1__CAAGTTGCAAACGCGA-1	Stroma	-0.68488
003-030_T0_COL_LP_5p_N1__AACTTTCAGCACCGCT-1	Stroma	0.414989
003-030_T0_COL_LP_5p_N1__AAATGCCTCGGCTACG-1	Stroma	0.601773
003-030_T0_COL_LP_5p_N1__CATTATCTCATCTGTT-1	Stroma	-0.334656
003-030_T0_COL_LP_5p_N1__AGTTGGTCAAGACGTG-1	Stroma	1.35797
003-030_T0_COL_LP_5p_N1__CTCGTCAAGGACAGCT-1	Stroma	1.11023
003-030_T0_COL_LP_5p_N1__TGGCTGGTCGTTACAG-1	Stroma	-0.712271
003-030_T0_COL_LP_5p_N1__TGGACGCCAGATCTGT-1	Stroma	3.14327
003-030_T0_COL_LP_5p_N1__AAGTCTGTCAGGCCCA-1	Stroma	-0.883105
003-030_T0_COL_LP_5p_N1__GAAGCAGGTTATCGGT-1	Stroma	-0.649964
003-030_T0_COL_LP_5p_N1__ATGCGATAGGGTGTTG-1	Stroma	3.7071
003-030_T0_COL_LP_5p_N1__CGTTAGAAGAGTCTGG-1	Stroma	-0.893315
003-030_T0_COL_EPI_5p_N1__ACTTTCACATGCAACT-1	Stroma	7.22057
003-030_T0_COL_EPI_5p_N1__CGGACTGTCCGAGCCA-1	Stroma	5.55067
003-030_T0_COL_EPI_5p_N1__AGATCTGAGCTCTCGG-1	Stroma	5.97361
003-030_T0_COL_EPI_5p_N1__CACAGGCAGAAACGCC-1	Stroma	9.13264
003-034_T0_COL_LP_5p_N1__GCATACATCACTTATC-1	Stroma	12.8809
003-034_T0_COL_LP_5p_N1__GCTTCCAGTTATCCGA-1	Stroma	11.5213
003-034_T0_COL_LP_5p_N1__CAACCTCTCTGATTCT-1	Stroma	8.60742
003-034_T0_COL_LP_5p_N1__TTCTACATCACGATGT-1	Stroma	9.20146
003-034_T0_COL_LP_5p_N1__AGCTCCTTCCTTTACA-1	Stroma	5.72993
003-034_T0_COL_LP_5p_N1__TAGACCATCTGCAGTA-1	Stroma	9.98061
003-034_T0_COL_LP_5p_N1__TGTTCCGCAGGACGTA-1	Stroma	2.6285
003-034_T0_COL_LP_5p_N1__CAGCGACCAGTTTACG-1	Stroma	2.91809
003-034_T0_COL_LP_5p_N1__AGGTCATTCCAAAGTC-1	Stroma	7.42428
003-034_T0_COL_LP_5p_N1__GGATGTTAGTCGCCGT-1	Stroma	11.0839
003-034_T0_COL_LP_5p_N1__AGCGGTCTCACCCTCA-1	Stroma	7.86655
003-034_T0_COL_LP_5p_N1__GTTCGGGAGACATAAC-1	Stroma	4.24562
003-034_T0_COL_LP_5p_N1__CATGGCGAGCTCAACT-1	Stroma	6.88972
003-034_T0_COL_LP_5p_N1__TAGTTGGCACTAAGTC-1	Stroma	2.76588
003-034_T0_COL_LP_5p_N1__ACTGAGTAGTACGACG-1	Stroma	3.77337
003-034_T0_COL_LP_5p_N1__GTTCATTAGTGACATA-1	Stroma	12.6987
003-034_T0_COL_LP_5p_N1__CGTCTACCATCGGTTA-1	Stroma	5.74466
003-034_T0_COL_LP_5p_N1__GTTACAGTCTTTCCTC-1	Stroma	4.16509
003-034_T0_COL_LP_5p_N1__CTGCCTAGTCCGAGTC-1	Stroma	13.609
003-034_T0_COL_LP_5p_N1__ACTGATGAGACCTTTG-1	Stroma	6.56614
003-034_T0_COL_LP_5p_N1__AACTCTTCAAAGAATC-1	Stroma	20.4538
003-034_T0_COL_LP_5p_N1__CGTAGCGAGATATGGT-1	Stroma	5.1594
003-034_T0_COL_LP_5p_N1__AGATTGCAGAATTCCC-1	Stroma	7.42393
003-034_T0_COL_LP_5p_N1__TACTTACTCGAGAGCA-1	Stroma	3.91309
003-034_T0_COL_LP_5p_N1__GGGCATCAGATAGGAG-1	Stroma	5.45148
003-034_T0_COL_LP_5p_N1__CAGCCGACACTCTGTC-1	Stroma	7.88792
003-034_T0_COL_LP_5p_N1__CGCGGTAGTACTTCTT-1	Stroma	4.09949
003-034_T0_COL_LP_5p_N1__CGTCACTGTTAGTGGG-1	Stroma	4.01698
003-034_T0_COL_LP_5p_N1__CGCTTCAGTTCCTCCA-1	Stroma	14.8959
003-034_T0_COL_LP_5p_N1__CAGTCCTCAAACAACA-1	Stroma	4.97903
003-034_T0_COL_LP_5p_N1__AGCCTAAAGACAGGCT-1	Stroma	3.11382
003-034_T0_COL_LP_5p_N1__ACTGATGGTCAGAATA-1	Stroma	5.50991
003-034_T0_COL_LP_5p_N1__AGAGCTTAGATAGTCA-1	Stroma	7.21778
003-034_T0_COL_LP_5p_N1__GTCAAGTGTGGTTTCA-1	Stroma	12.1227
003-034_T0_COL_LP_5p_N1__GAACATCCAGATGAGC-1	Stroma	3.95916
003-034_T0_COL_LP_5p_N1__ATTATCCAGTCTCCTC-1	Stroma	4.71812
003-034_T0_COL_LP_5p_N1__CTCGTACGTCTAAACC-1	Stroma	13.9893
003-034_T0_COL_LP_5p_N1__TTCTCCTCAAGGTGTG-1	Stroma	7.97566
003-034_T0_COL_LP_5p_N1__TTTACTGTCTGCTGCT-1	Stroma	14.856
003-034_T0_COL_LP_5p_N1__AAGGTTCTCACTTACT-1	Stroma	7.11153
003-034_T0_COL_LP_5p_N1__ATTCTACAGGGTCGAT-1	Stroma	7.72389
003-034_T0_COL_LP_5p_N1__TCTGGAATCAGTCAGT-1	Stroma	11.5646
003-034_T0_COL_LP_5p_N1__TGTGGTACAGTATAAG-1	Stroma	5.34369
003-034_T0_COL_LP_5p_N1__CTAAGACTCTCTGAGA-1	Stroma	7.38437
003-034_T0_COL_LP_5p_N1__TACAGTGGTTCCTCCA-1	Stroma	5.67017
003-034_T0_COL_LP_5p_N1__TTTATGCAGGAGCGAG-1	Stroma	5.2938
003-034_T0_COL_LP_5p_N1__CTTCTCTGTAGAGTGC-1	Stroma	5.3853
003-034_T0_COL_LP_5p_N1__GACAGAGCAAGTACCT-1	Stroma	9.00202
003-034_T0_COL_LP_5p_N1__ACGAGGATCAGTTAGC-1	Stroma	7.0943
003-034_T0_COL_LP_5p_N1__CTAGCCTCAATCTACG-1	Stroma	8.8588
003-034_T0_COL_LP_5p_N1__CATCAGATCTCTTATG-1	Stroma	12.5782
003-034_T0_COL_LP_5p_N1__GATCGCGCATTCTTAC-1	Stroma	5.90765
003-034_T0_COL_LP_5p_N1__AACCATGTCAGTTCGA-1	Stroma	5.85667
003-034_T0_COL_LP_5p_N1__GTATTCTTCCAGTATG-1	Stroma	15.8712
003-034_T0_COL_LP_5p_N1__TGGTTCCGTAGCCTAT-1	Stroma	5.4172
003-034_T0_COL_LP_5p_N1__AACTCTTTCGTGACAT-1	Stroma	7.8219
003-034_T0_COL_LP_5p_N1__AACTCAGTCTGCCAGG-1	Stroma	13.9343
003-034_T0_COL_LP_5p_N1__TATCAGGTCATGTCCC-1	Stroma	16.4164
003-034_T0_COL_LP_5p_N1__TCCCGATCATACTACG-1	Stroma	4.68664
003-034_T0_COL_LP_5p_N1__GACCAATCACCATCCT-1	Stroma	3.71679
003-034_T0_COL_LP_5p_N1__ATTATCCGTTTGACTG-1	Stroma	6.50516
003-034_T0_COL_LP_5p_N1__ATGAGGGTCCTCCTAG-1	Stroma	12.8093
003-034_T0_COL_LP_5p_N1__GACCAATCACATCCGG-1	Stroma	14.3485
003-034_T0_COL_LP_5p_N1__ACACCAACAAATACAG-1	Stroma	5.81677
003-034_T0_COL_LP_5p_N1__CCTAAAGAGCCAGAAC-1	Stroma	10.8863
003-034_T0_COL_LP_5p_N1__GGGCATCCAATGGTCT-1	Stroma	4.52181
003-034_T0_COL_LP_5p_N1__CGACTTCGTCTTGCGG-1	Stroma	9.63574
003-034_T0_COL_LP_5p_N1__ATTTCTGCACCATGTA-1	Stroma	13.7285
003-034_T0_COL_LP_5p_N1__CACACCTAGAGCCTAG-1	Stroma	12.2538
003-034_T0_COL_LP_5p_N1__CTGGTCTCAGATGAGC-1	Stroma	3.24723
003-034_T0_COL_LP_5p_N1__ACACCAAAGTTTCCTT-1	Stroma	1.9799
003-034_T0_COL_LP_5p_N1__ATGAGGGCAAGAGGCT-1	Stroma	9.63246
003-034_T0_COL_LP_5p_N1__GGCGTGTGTTTAAGCC-1	Stroma	12.1578
003-034_T0_COL_LP_5p_N1__TTCTACAGTTATGCGT-1	Stroma	6.44455
003-034_T0_COL_LP_5p_N1__ACGGAGAAGGACCACA-1	Stroma	4.55005
003-034_T0_COL_LP_5p_N1__GGGCACTTCGTAGGAG-1	Stroma	5.84773
003-034_T0_COL_LP_5p_N1__AGAGCTTAGCGATAGC-1	Stroma	9.04223
003-034_T0_COL_LP_5p_N1__CACAAACTCGTATCAG-1	Stroma	12.901
003-034_T0_COL_LP_5p_N1__TACGGTATCATCTGCC-1	Stroma	4.28117
003-034_T0_COL_LP_5p_N1__CACACCTCATAGGATA-1	Stroma	2.60024
003-034_T0_COL_LP_5p_N1__AGCTCTCCATTTCACT-1	Stroma	9.64466
003-034_T0_COL_LP_5p_N1__CAAGATCCACATGACT-1	Stroma	7.10364
003-034_T0_COL_LP_5p_N1__CTCGGAGTCGGATGTT-1	Stroma	10.2174
003-034_T0_COL_LP_5p_N1__TCAACGATCAGAGACG-1	Stroma	11.4948
003-034_T0_COL_LP_5p_N1__TGGCGCACAGGGATTG-1	Stroma	18.1038
003-034_T0_COL_LP_5p_N1__TGGCGCACAGGGTTAG-1	Stroma	6.20423
003-034_T0_COL_LP_5p_N1__CCCAATCTCATTCACT-1	Stroma	9.30892
003-034_T0_COL_LP_5p_N1__TACAGTGAGTCATGCT-1	Stroma	5.20353
003-034_T0_COL_LP_5p_N1__TCTCTAACACACGCTG-1	Stroma	13.0618
003-034_T0_COL_LP_5p_N1__GTCACGGGTTATTCTC-1	Stroma	6.955
003-034_T0_COL_LP_5p_N1__CCTACACAGTTGCAGG-1	Stroma	4.65287
003-034_T0_COL_LP_5p_N1__TTGGCAAAGGACACCA-1	Stroma	2.36306
003-034_T0_COL_LP_5p_N1__CTGATCCTCCTAGAAC-1	Stroma	5.88059
003-034_T0_COL_LP_5p_N1__GCGCAACAGTACGTTC-1	Stroma	13.178
003-034_T0_COL_LP_5p_N1__GGCGTGTTCTTAACCT-1	Stroma	3.66003
003-034_T0_COL_LP_5p_N1__CACACCTAGGGAAACA-1	Stroma	4.30032
003-034_T0_COL_LP_5p_N1__GTGCATATCACCATAG-1	Stroma	6.43737
003-034_T0_COL_LP_5p_N1__CACCAGGCAACACGCC-1	Stroma	15.0931
003-034_T0_COL_LP_5p_N1__CAGCAGCAGTCTTGCA-1	Stroma	2.86427
003-034_T0_COL_LP_5p_N1__AGCTCCTCACACGCTG-1	Stroma	6.96965
003-034_T0_COL_LP_5p_N1__TTATGCTGTTGGTAAA-1	Stroma	10.6006
003-034_T0_COL_LP_5p_N1__GGGTCTGGTTACCAGT-1	Stroma	8.21829
003-034_T0_COL_LP_5p_N1__TCAGGTAAGTGAAGTT-1	Stroma	2.47755
003-034_T0_COL_LP_5p_N1__CTTAACTTCTCCAGGG-1	Stroma	1.27071
003-034_T0_COL_LP_5p_N1__CAGTAACCAAATACAG-1	Stroma	8.31635
003-034_T0_COL_LP_5p_N1__CTCGTCAAGAGTACCG-1	Stroma	1.5707
003-034_T0_COL_LP_5p_N1__CTCGTACAGACTAGGC-1	Stroma	3.39314
003-034_T0_COL_LP_5p_N1__GCAATCAGTTATGCGT-1	Stroma	4.74411
003-034_T0_COL_LP_5p_N1__CCACCTAAGTTACCCA-1	Stroma	9.25296
003-034_T0_COL_LP_5p_N1__CGTCACTGTTAAAGAC-1	Stroma	5.12206
003-034_T0_COL_LP_5p_N1__ACTTGTTGTGTGACGA-1	Stroma	1.85368
003-034_T0_COL_LP_5p_N1__GGGAGATCAGTATCTG-1	Stroma	9.57774
003-034_T0_COL_LP_5p_N1__CACTCCATCGGTCCGA-1	Stroma	12.9902
003-034_T0_COL_LP_5p_N1__AGCCTAACAAAGTCAA-1	Stroma	4.88015
003-034_T0_COL_LP_5p_N1__AACCATGTCACCACCT-1	Stroma	8.38904
003-034_T0_COL_LP_5p_N1__TAAACCGTCGAACGGA-1	Stroma	11.3919
003-034_T0_COL_LP_5p_N1__CGAGCCACACCGTTGG-1	Stroma	13.6255
003-034_T0_COL_LP_5p_N1__CGGGTCAGTCACTGGC-1	Stroma	6.40206
003-034_T0_COL_LP_5p_N1__CCGGTAGTCTACTCAT-1	Stroma	6.24695
003-034_T0_COL_LP_5p_N1__CTAAGACTCTGGAGCC-1	Stroma	7.39978
003-034_T0_COL_LP_5p_N1__TGGTTAGTCTACGAGT-1	Stroma	6.20036
003-034_T0_COL_LP_5p_N1__TCGGTAAGTGGGTATG-1	Stroma	5.29154
003-034_T0_COL_LP_5p_N1__CGTGTCTCAATCCGAT-1	Stroma	13.8101
003-034_T0_COL_LP_5p_N1__GCGCGATAGGGTGTTG-1	Stroma	8.63846
003-034_T0_COL_LP_5p_N1__CCTTCCCAGACCGGAT-1	Stroma	8.66759
003-034_T0_COL_LP_5p_N1__CATGACACATGCCCGA-1	Stroma	8.96778
003-034_T0_COL_LP_5p_N1__CTCTACGAGCCATCGC-1	Stroma	13.8506
003-034_T0_COL_LP_5p_N1__ATTGGACCAGGCGATA-1	Stroma	11.8598
003-034_T0_COL_LP_5p_N1__TAAACCGAGGCGACAT-1	Stroma	3.55901
003-034_T0_COL_LP_5p_N1__CTCGGGATCACGACTA-1	Stroma	2.15903
003-034_T0_COL_LP_5p_N1__CCTTCGAAGAAGATTC-1	Stroma	5.97452
003-034_T0_COL_LP_5p_N1__CCTTCGAGTTGAACTC-1	Stroma	13.3364
003-034_T0_COL_LP_5p_N1__CTTAACTAGCCTTGAT-1	Stroma	13.0617
003-034_T0_COL_LP_5p_N1__GTACTTTTCCGTTGCT-1	Stroma	2.95301
003-034_T0_COL_LP_5p_N1__CTCTACGGTCATATCG-1	Stroma	11.7853
003-034_T0_COL_LP_5p_N1__ATCTGCCAGTGTACCT-1	Stroma	5.25434
003-034_T0_COL_LP_5p_N1__GCTGCTTCACTATCTT-1	Stroma	3.67767
003-034_T0_COL_LP_5p_N1__TTGTAGGGTCTCTTTA-1	Stroma	6.04041
003-034_T0_COL_LP_5p_N1__CTCGTACAGGGATCTG-1	Stroma	4.77881
003-034_T0_COL_LP_5p_N1__ATCATCTCAATCTGCA-1	Stroma	3.26967
003-034_T0_COL_LP_5p_N1__GAGCAGACAGATCTGT-1	Stroma	13.686
003-034_T0_COL_LP_5p_N1__GTGCAGCGTAAACGCG-1	Stroma	3.24999
003-034_T0_COL_LP_5p_N1__GCGCCAATCTTTCCTC-1	Stroma	6.74892
003-034_T0_COL_LP_5p_N1__TATGCCCGTTATCCGA-1	Stroma	11.9352
003-034_T0_COL_LP_5p_N1__AACTCAGCACTCTGTC-1	Stroma	1.75978
003-034_T0_COL_LP_5p_N1__CGGCTAGTCAGTTCGA-1	Stroma	10.3426
003-034_T0_COL_LP_5p_N1__CTGTTTAAGGGTCGAT-1	Stroma	6.77458
003-034_T0_COL_LP_5p_N1__TGAGCCGTCTCTTATG-1	Stroma	4.37455
003-034_T0_COL_LP_5p_N1__AGGGATGAGGGTATCG-1	Stroma	5.21279
003-034_T0_COL_LP_5p_N1__ACACCGGGTATAATGG-1	Stroma	5.78817
003-034_T0_COL_LP_5p_N1__CTGATAGAGTATGACA-1	Stroma	5.78264
003-034_T0_COL_LP_5p_N1__AACTCAGAGAGATGAG-1	Stroma	1.53939
003-034_T0_COL_LP_5p_N1__TCGGGACTCACAAACC-1	Stroma	5.11315
003-034_T0_COL_LP_5p_N1__TCACGAACACCTCGGA-1	Stroma	0.817271
003-034_T0_COL_LP_5p_N1__ATAAGAGGTGCTTCTC-1	Stroma	4.11865
003-034_T0_COL_LP_5p_N1__GGATGTTAGTGACTCT-1	Stroma	11.4965
003-034_T0_COL_LP_5p_N1__GAGCAGAAGAGGTAGA-1	Stroma	7.72458
003-034_T0_COL_LP_5p_N1__CGCTGGATCTTTCCTC-1	Stroma	3.24174
003-034_T0_COL_LP_5p_N1__AACGTTGCAAACGCGA-1	Stroma	3.22512
003-034_T0_COL_LP_5p_N1__CGGCTAGAGGTCATCT-1	Stroma	8.08051
003-034_T0_COL_LP_5p_N1__CTCAGAAGTCCTGCTT-1	Stroma	5.82005
003-034_T0_COL_LP_5p_N1__GCTGCTTCAATGCCAT-1	Stroma	12.8037
003-034_T0_COL_LP_5p_N1__AGGGTGACATTACGAC-1	Stroma	4.97658
003-034_T0_COL_LP_5p_N1__CATCGAATCTTTAGGG-1	Stroma	8.93366
003-034_T0_COL_LP_5p_N1__GGACATTAGAACAATC-1	Stroma	7.70135
003-034_T0_COL_LP_5p_N1__GAACCTAGTGCAACTT-1	Stroma	6.13001
003-034_T0_COL_LP_5p_N1__CTCGGAGCAGCATGAG-1	Stroma	4.8014
003-034_T0_COL_LP_5p_N1__CAAGGCCGTTTAAGCC-1	Stroma	5.79331
003-034_T0_COL_LP_5p_N1__CTCTACGTCAGCGATT-1	Stroma	5.09311
003-034_T0_COL_LP_5p_N1__GCGGGTTCATGCAACT-1	Stroma	3.77711
003-034_T0_COL_LP_5p_N1__TGCTGCTGTCTTCTCG-1	Stroma	12.251
003-034_T0_COL_LP_5p_N1__CGTCCATCACCTCGGA-1	Stroma	9.54241
003-034_T0_COL_LP_5p_N1__CTGCGGATCCAGTATG-1	Stroma	8.67919
003-034_T0_COL_LP_5p_N1__GAACATCAGTATGACA-1	Stroma	8.53587
003-034_T0_COL_LP_5p_N1__GCTTCCAGTTATGTGC-1	Stroma	6.14588
003-034_T0_COL_LP_5p_N1__TCATTTGAGCAGATCG-1	Stroma	6.48684
003-034_T0_COL_LP_5p_N1__CAAGTTGGTGTTGAGG-1	Stroma	11.2517
003-034_T0_COL_LP_5p_N1__TGCCCTAAGGGCTCTC-1	Stroma	8.88035
003-034_T0_COL_LP_5p_N1__GAACCTAGTGGTCCGT-1	Stroma	10.1131
003-034_T0_COL_LP_5p_N1__CCTTACGAGGCTCAGA-1	Stroma	1.9997
003-034_T0_COL_LP_5p_N1__ATAACGCTCCTAGGGC-1	Stroma	8.36432
003-034_T0_COL_LP_5p_N1__CCTCAGTAGCACGCCT-1	Stroma	13.457
003-034_T0_COL_LP_5p_N1__CGTTAGAAGGGATGGG-1	Stroma	4.45918
003-034_T0_COL_LP_5p_N1__GGTGTTAAGTTTGCGT-1	Stroma	5.14099
003-034_T0_COL_LP_5p_N1__ACGTCAAGTCACCTAA-1	Stroma	10.2621
003-034_T0_COL_LP_5p_N1__CCGTTCATCTCTAAGG-1	Stroma	2.54608
003-034_T0_COL_LP_5p_N1__TTTATGCAGGCCGAAT-1	Stroma	4.30778
003-034_T0_COL_LP_5p_N1__CACACAATCTACGAGT-1	Stroma	2.79213
003-034_T0_COL_LP_5p_N1__TCGCGTTTCATGGTCA-1	Stroma	17.2501
003-034_T0_COL_LP_5p_N1__AGATTGCCATTACGAC-1	Stroma	2.21224
003-034_T0_COL_LP_5p_N1__AGTCTTTTCATCTGTT-1	Stroma	3.2058
003-034_T0_COL_LP_5p_N1__TCTCTAAAGATCTGAA-1	Stroma	10.3026
003-034_T0_COL_LP_5p_N1__ACAGCTATCACCATAG-1	Stroma	3.08865
003-034_T0_COL_LP_5p_N1__GGTGCGTAGTCAAGGC-1	Stroma	8.53078
003-034_T0_COL_LP_5p_N1__TTCTACAGTATGAATG-1	Stroma	7.68761
003-034_T0_COL_LP_5p_N1__AAATGCCCAGCTGTAT-1	Stroma	3.94302
003-034_T0_COL_LP_5p_N1__GTACTCCAGAATGTTG-1	Stroma	6.04746
003-034_T0_COL_LP_5p_N1__TGCCAAATCGGTGTCG-1	Stroma	7.76865
003-034_T0_COL_LP_5p_N1__AACTGGTGTAGGCTGA-1	Stroma	4.6176
003-034_T0_COL_LP_5p_N1__AACACGTTCCCTTGTG-1	Stroma	2.45688
003-034_T0_COL_LP_5p_N1__ATTACTCAGAGACGAA-1	Stroma	2.53972
003-034_T0_COL_LP_5p_N1__CGGGTCACAAGACACG-1	Stroma	11.6431
003-034_T0_COL_LP_5p_N1__ACCCACTGTCATATCG-1	Stroma	15.6081
003-034_T0_COL_LP_5p_N1__CGATTGATCTATGTGG-1	Stroma	4.4494
003-034_T0_COL_LP_5p_N1__ACACCAATCCTGCAGG-1	Stroma	7.07569
003-034_T0_COL_LP_5p_N1__AGTAGTCTCCGTTGTC-1	Stroma	2.89703
003-034_T0_COL_LP_5p_N1__AGCTTGATCGGCTACG-1	Stroma	4.92405
003-034_T0_COL_LP_5p_N1__CGATGGCAGGAATGGA-1	Stroma	8.98989
003-034_T0_COL_LP_5p_N1__CCTACACTCTGTCTCG-1	Stroma	5.72278
003-034_T0_COL_LP_5p_N1__GACTACAGTTCAGACT-1	Stroma	5.25714
003-034_T0_COL_LP_5p_N1__CTAAGACCACTGTTAG-1	Stroma	3.33059
003-034_T0_COL_LP_5p_N1__GAATGAATCTTCGGTC-1	Stroma	4.49293
003-034_T0_COL_LP_5p_N1__CGAGAAGAGTACTTGC-1	Stroma	15.8547
003-034_T0_COL_LP_5p_N1__CTCGTCAAGGGTCGAT-1	Stroma	7.90078
003-034_T0_COL_LP_5p_N1__TAGTGGTAGGCTCAGA-1	Stroma	8.97537
003-034_T0_COL_LP_5p_N1__TTAGTTCTCTCCGGTT-1	Stroma	4.82079
003-034_T0_COL_LP_5p_N1__GATCGCGGTCGCATCG-1	Stroma	4.28398
003-034_T0_COL_LP_5p_N1__ATCCGAACAATCACAC-1	Stroma	3.75839
003-034_T0_COL_LP_5p_N1__GTCCTCAAGGCGATAC-1	Stroma	1.1681
003-034_T0_COL_LP_5p_N1__GGTGCGTGTCAGAAGC-1	Stroma	6.57662
003-034_T0_COL_LP_5p_N1__CTAGTGATCTACTATC-1	Stroma	9.09837
003-034_T0_COL_LP_5p_N1__CAGATCATCTGTCCGT-1	Stroma	4.61149
003-034_T0_COL_LP_5p_N1__TGCGGGTCATTGGGCC-1	Stroma	13.505
003-034_T0_COL_LP_5p_N1__AGTGAGGCACGCCAGT-1	Stroma	4.02334
003-034_T0_COL_LP_5p_N1__GCTCTGTTCTAACGGT-1	Stroma	11.9715
003-034_T0_COL_LP_5p_N1__GGGAATGGTGTTGAGG-1	Stroma	9.28477
003-034_T0_COL_LP_5p_N1__TTCTCCTTCTCATTCA-1	Stroma	7.10878
003-034_T0_COL_LP_5p_N1__TCAGCTCAGCTGCGAA-1	Stroma	5.93223
003-034_T0_COL_LP_5p_N1__CTTAGGACAGTTCATG-1	Stroma	5.37612
003-034_T0_COL_LP_5p_N1__TAGACCAAGGTGATTA-1	Stroma	3.01887
003-034_T0_COL_LP_5p_N1__CCAGCGAAGAGACTAT-1	Stroma	11.8706
003-034_T0_COL_LP_5p_N1__GCGCAACTCGGCTACG-1	Stroma	2.77941
003-034_T0_COL_LP_5p_N1__ACCTTTAAGAGCAATT-1	Stroma	1.82812
003-034_T0_COL_LP_5p_N1__CAGCTAATCTCCCTGA-1	Stroma	7.23375
003-034_T0_COL_LP_5p_N1__ACGGGTCTCTGCTGCT-1	Stroma	4.46654
003-034_T0_COL_LP_5p_N1__AGCTCCTTCTGTCAAG-1	Stroma	8.28
003-034_T0_COL_LP_5p_N1__ATCCACCTCACTCCTG-1	Stroma	6.12706
003-034_T0_COL_LP_5p_N1__ATGAGGGTCTAACTGG-1	Stroma	5.86161
003-034_T0_COL_LP_5p_N1__CTACACCCATGTCCTC-1	Stroma	7.50185
003-034_T0_COL_LP_5p_N1__CACTCCACAAATCCGT-1	Stroma	6.04617
003-034_T0_COL_LP_5p_N1__AGCTCTCTCAGGCGAA-1	Stroma	10.6276
003-034_T0_COL_LP_5p_N1__TGTGGTATCGTCGTTC-1	Stroma	0.178194
003-034_T0_COL_LP_5p_N1__ATTCTACGTTGTGGCC-1	Stroma	5.58383
003-034_T0_COL_LP_5p_N1__TACCTTAAGCATGGCA-1	Stroma	1.3626
003-034_T0_COL_LP_5p_N1__CAACTAGTCCCTTGTG-1	Stroma	14.1321
003-034_T0_COL_LP_5p_N1__TACTTACCACCGGAAA-1	Stroma	7.50536
003-034_T0_COL_LP_5p_N1__CCTACACAGGAATCGC-1	Stroma	5.08192
003-034_T0_COL_LP_5p_N1__TTGCCGTGTGCAGGTA-1	Stroma	14.8512
003-034_T0_COL_LP_5p_N1__GAGCAGACAGGGCATA-1	Stroma	11.238
003-034_T0_COL_LP_5p_N1__ATTATCCAGTGCCAGA-1	Stroma	1.20868
003-034_T0_COL_LP_5p_N1__CGATGGCTCGCGTAGC-1	Stroma	8.32476
003-034_T0_COL_LP_5p_N1__CGGAGTCTCTTTCCTC-1	Stroma	7.0707
003-034_T0_COL_LP_5p_N1__TCAGCAACAGAGTGTG-1	Stroma	9.1774
003-034_T0_COL_LP_5p_N1__AAACCTGTCTGTTTGT-1	Stroma	4.97102
003-034_T0_COL_LP_5p_N1__CTTAGGACAGACAAGC-1	Stroma	16.5266
003-034_T0_COL_LP_5p_N1__TTATGCTGTGCTTCTC-1	Stroma	2.10405
003-034_T0_COL_LP_5p_N1__GTCAAGTAGGTAGCTG-1	Stroma	10.9481
003-034_T0_COL_LP_5p_N1__AGTCTTTTCCTGTACC-1	Stroma	4.16053
003-034_T0_COL_LP_5p_N1__CTAAGACTCCGTCAAA-1	Stroma	5.05124
003-034_T0_COL_LP_5p_N1__AATCGGTCAAACTGTC-1	Stroma	6.60566
003-034_T0_COL_LP_5p_N1__CGTCCATAGGCATGTG-1	Stroma	5.58774
003-034_T0_COL_LP_5p_N1__CGGTTAAAGGCAGTCA-1	Stroma	10.5214
003-034_T0_COL_LP_5p_N1__GGTGTTACAGGCTGAA-1	Stroma	12.892
003-034_T0_COL_LP_5p_N1__CTCGGAGAGGCAAAGA-1	Stroma	6.87458
003-034_T0_COL_LP_5p_N1__GACCAATGTGATGTCT-1	Stroma	4.486
003-034_T0_COL_LP_5p_N1__AGTTGGTGTCGAGATG-1	Stroma	3.0848
003-034_T0_COL_LP_5p_N1__GAGTCCGTCAAACGGG-1	Stroma	9.80685
003-034_T0_COL_LP_5p_N1__TAGCCGGCACGGCTAC-1	Stroma	13.2196
003-034_T0_COL_LP_5p_N1__CAGAGAGCACTTAACG-1	Stroma	6.77695
003-034_T0_COL_LP_5p_N1__TGGGAAGAGGGATACC-1	Stroma	3.88675
003-034_T0_COL_LP_5p_N1__TTGCCGTAGCGATATA-1	Stroma	6.95933
003-034_T0_COL_LP_5p_N1__ATCTACTCACCCATTC-1	Stroma	2.9623
003-034_T0_COL_LP_5p_N1__CCCTCCTTCACTCTTA-1	Stroma	7.27666
003-034_T0_COL_LP_5p_N1__TGCGCAGGTCTTCGTC-1	Stroma	13.9902
003-034_T0_COL_LP_5p_N1__GTGGGTCAGCACCGCT-1	Stroma	9.70126
003-034_T0_COL_LP_5p_N1__GTGTGCGTCAGCTTAG-1	Stroma	8.24718
003-034_T0_COL_LP_5p_N1__TCTGGAACAAGTTCTG-1	Stroma	1.07428
003-034_T0_COL_LP_5p_N1__ACTGAACGTCAGATAA-1	Stroma	4.5029
003-034_T0_COL_LP_5p_N1__CCAGCGAGTCATGCAT-1	Stroma	4.34394
003-034_T0_COL_LP_5p_N1__AGGGAGTTCAAACAAG-1	Stroma	3.51584
003-034_T0_COL_LP_5p_N1__TACTTGTTCCTAAGTG-1	Stroma	13.1784
003-034_T0_COL_LP_5p_N1__GTTCTCGGTGACTCAT-1	Stroma	3.04321
003-034_T0_COL_LP_5p_N1__GCGCGATCATTACGAC-1	Stroma	7.29317
003-034_T0_COL_LP_5p_N1__TTGAACGAGAGGTTGC-1	Stroma	5.16093
003-034_T0_COL_LP_5p_N1__TGCCCTAAGGATGGAA-1	Stroma	6.60465
003-034_T0_COL_LP_5p_N1__TACGGGCTCGGTCCGA-1	Stroma	6.24172
003-034_T0_COL_LP_5p_N1__CTGTTTATCCATGCTC-1	Stroma	5.25154
003-034_T0_COL_LP_5p_N1__CTAGCCTCAGCCAATT-1	Stroma	2.92425
003-034_T0_COL_LP_5p_N1__CTGCCTAAGCGAAGGG-1	Stroma	7.09166
003-034_T0_COL_LP_5p_N1__GCTGCTTGTACGAAAT-1	Stroma	2.29341
003-034_T0_COL_LP_5p_N1__GGCCGATTCGCACTCT-1	Stroma	16.0736
003-034_T0_COL_LP_5p_N1__ACTGAGTCAAGGTGTG-1	Stroma	7.77836
003-034_T0_COL_LP_5p_N1__TGCCAAACACGCTTTC-1	Stroma	4.8484
003-034_T0_COL_LP_5p_N1__GTTCATTGTACTTAGC-1	Stroma	4.83058
003-034_T0_COL_LP_5p_N1__CTGAAGTTCGCAAGCC-1	Stroma	10.6424
003-034_T0_COL_LP_5p_N1__CACACAAAGTAATCCC-1	Stroma	1.91933
003-034_T0_COL_LP_5p_N1__CAGAGAGAGAGCCCAA-1	Stroma	9.96197
003-034_T0_COL_LP_5p_N1__CGTCTACTCGCATGGC-1	Stroma	2.88605
003-034_T0_COL_LP_5p_N1__TGGTTAGAGGCTAGAC-1	Stroma	3.26824
003-034_T0_COL_LP_5p_N1__TTTGTCAGTTAAAGTG-1	Stroma	8.7521
003-034_T0_COL_LP_5p_N1__TCGGTAACATCTCCCA-1	Stroma	9.69468
003-034_T0_COL_LP_5p_N1__TCGGGACGTCCAAGTT-1	Stroma	3.26471
003-034_T0_COL_LP_5p_N1__CCCAATCAGCGATTCT-1	Stroma	16.2806
003-034_T0_COL_LP_5p_N1__CAGATCAGTCTTGATG-1	Stroma	10.0345
003-034_T0_COL_LP_5p_N1__AAAGCAACATTCTCAT-1	Stroma	5.37917
003-034_T0_COL_LP_5p_N1__CCTAGCTTCGTTTAGG-1	Stroma	2.74019
003-034_T0_COL_LP_5p_N1__GAACATCTCCCTCTTT-1	Stroma	5.33444
003-034_T0_COL_LP_5p_N1__CGCTATCGTCTCTCGT-1	Stroma	4.93077
003-034_T0_COL_LP_5p_N1__CTGAAGTGTAGGACAC-1	Stroma	1.7561
003-034_T0_COL_LP_5p_N1__CACAAACCATGTTCCC-1	Stroma	2.96859
003-034_T0_COL_LP_5p_N1__TAGTTGGTCCTATTCA-1	Stroma	10.4168
003-034_T0_COL_LP_5p_N1__ATCGAGTAGGAATGGA-1	Stroma	3.47001
003-034_T0_COL_LP_5p_N1__ACTTGTTTCGGAAACG-1	Stroma	6.94064
003-034_T0_COL_LP_5p_N1__TCGGGACCATTGAGCT-1	Stroma	12.2315
003-034_T0_COL_LP_5p_N1__TATCTCAAGGGCTTCC-1	Stroma	5.25243
003-034_T0_COL_LP_5p_N1__CCTAGCTAGCGTTCCG-1	Stroma	12.4226
003-034_T0_COL_LP_5p_N1__GATCGATCAACACCTA-1	Stroma	5.91096
003-034_T0_COL_LP_5p_N1__GGATGTTTCTGGCGAC-1	Stroma	3.13402
003-034_T0_COL_LP_5p_N1__CTCACACGTCATACTG-1	Stroma	3.21123
003-034_T0_COL_LP_5p_N1__AGCTCCTCAAGACACG-1	Stroma	8.23268
003-034_T0_COL_LP_5p_N1__CTTAGGATCACATAGC-1	Stroma	4.74127
003-034_T0_COL_LP_5p_N1__CCGTGGATCTAACTCT-1	Stroma	4.65933
003-034_T0_COL_LP_5p_N1__ATTACTCCATAGACTC-1	Stroma	7.12329
003-034_T0_COL_LP_5p_N1__GTGAAGGTCTCGAGTA-1	Stroma	2.74088
003-034_T0_COL_LP_5p_N1__TAAGAGAAGTGTACTC-1	Stroma	6.98657
003-034_T0_COL_LP_5p_N1__GAACCTAAGAGCTGGT-1	Stroma	5.14849
003-034_T0_COL_LP_5p_N1__AGCTCTCGTGCACGAA-1	Stroma	3.75412
003-034_T0_COL_LP_5p_N1__CGTTAGACATCCTTGC-1	Stroma	3.38284
003-034_T0_COL_LP_5p_N1__GCATGCGTCTCATTCA-1	Stroma	7.80335
003-034_T0_COL_LP_5p_N1__CGGAGCTGTTCTCATT-1	Stroma	13.9317
003-034_T0_COL_LP_5p_N1__TGAGAGGCATCTCGCT-1	Stroma	8.60543
003-034_T0_COL_LP_5p_N1__CTGATCCTCCACTCCA-1	Stroma	4.40411
003-034_T0_COL_LP_5p_N1__CCTCAGTTCATAAAGG-1	Stroma	11.1645
003-034_T0_COL_LP_5p_N1__CCGTACTTCCTACAGA-1	Stroma	10.7592
003-034_T0_COL_LP_5p_N1__TGGTTCCTCGTCTGAA-1	Stroma	2.97084
003-034_T0_COL_LP_5p_N1__TTATGCTTCACGCGGT-1	Stroma	8.85655
003-034_T0_COL_LP_5p_N1__GGAACTTTCAGCAACT-1	Stroma	1.41746
003-034_T0_COL_LP_5p_N1__TACAGTGCAGTATAAG-1	Stroma	7.37409
003-034_T0_COL_LP_5p_N1__CAGCATAAGGGTCGAT-1	Stroma	13.74
003-034_T0_COL_LP_5p_N1__GTTCATTAGGATGCGT-1	Stroma	5.996
003-034_T0_COL_LP_5p_N1__CCGTGGATCAACACAC-1	Stroma	5.36347
003-034_T0_COL_LP_5p_N1__TCAGATGCATCAGTAC-1	Stroma	9.65383
003-034_T0_COL_LP_5p_N1__ACGATGTGTCACACGC-1	Stroma	5.64008
003-034_T0_COL_LP_5p_N1__CTCGGAGGTTAAAGTG-1	Stroma	4.77824
003-034_T0_COL_LP_5p_N1__TTCTCCTAGTACGCGA-1	Stroma	5.97692
003-034_T0_COL_LP_5p_N1__ACACCGGGTAGCTGCC-1	Stroma	5.26625
003-034_T0_COL_LP_5p_N1__AGAGCTTTCATTTGGG-1	Stroma	6.69132
003-034_T0_COL_LP_5p_N1__CTAACTTCACGTGAGA-1	Stroma	6.30085
003-034_T0_COL_LP_5p_N1__CTAGAGTAGTGGGTTG-1	Stroma	7.13264
003-034_T0_COL_LP_5p_N1__TTTATGCTCTGTCTAT-1	Stroma	5.28004
003-034_T0_COL_LP_5p_N1__GTAACGTCAGACAAGC-1	Stroma	5.7972
003-034_T0_COL_LP_5p_N1__TAGAGCTAGAGGACGG-1	Stroma	8.14044
003-034_T0_COL_LP_5p_N1__AGTGTCATCCAATGGT-1	Stroma	4.30448
003-034_T0_COL_LP_5p_N1__TGAGGGAAGGCTAGCA-1	Stroma	6.38236
003-034_T0_COL_LP_5p_N1__GGTATTGAGGGAGTAA-1	Stroma	5.06925
003-034_T0_COL_LP_5p_N1__ACAGCCGAGTGATCGG-1	Stroma	5.31316
003-034_T0_COL_LP_5p_N1__TAGTGGTCACAACGTT-1	Stroma	6.43888
003-034_T0_COL_LP_5p_N1__AGGGATGGTGTCCTCT-1	Stroma	6.49453
003-034_T0_COL_LP_5p_N1__GAAACTCTCTTCGGTC-1	Stroma	1.90832
003-034_T0_COL_LP_5p_N1__TTGCCGTTCAGCCTAA-1	Stroma	3.7117
003-034_T0_COL_LP_5p_N1__CATCAAGAGGATGGTC-1	Stroma	1.1409
003-034_T0_COL_LP_5p_N1__GCGGGTTAGCCCAACC-1	Stroma	5.34351
003-034_T0_COL_LP_5p_N1__GACTAACAGACAATAC-1	Stroma	4.08695
003-034_T0_COL_LP_5p_N1__CTCTAATCAATCGAAA-1	Stroma	11.9381
003-034_T0_COL_LP_5p_N1__GGACGTCAGGGATGGG-1	Stroma	5.81442
003-034_T0_COL_LP_5p_N1__CGGACACGTAGAAAGG-1	Stroma	5.87712
003-034_T0_COL_LP_5p_N1__ATTATCCAGGCAAAGA-1	Stroma	9.00821
003-034_T0_COL_LP_5p_N1__ACAGCCGAGAGGACGG-1	Stroma	2.83907
003-034_T0_COL_LP_5p_N1__TCTTCGGCATGCTGGC-1	Stroma	2.32494
003-034_T0_COL_LP_5p_N1__GGACATTCAGGCTGAA-1	Stroma	6.60218
003-034_T0_COL_LP_5p_N1__CGCTGGATCCATGAAC-1	Stroma	3.72387
003-034_T0_COL_LP_5p_N1__GACGTGCAGCTAACAA-1	Stroma	7.10778
003-034_T0_COL_LP_5p_N1__GGGCACTCATTGCGGC-1	Stroma	4.8131
003-034_T0_COL_LP_5p_N1__CAGCCGACATCCTAGA-1	Stroma	10.0507
003-034_T0_COL_LP_5p_N1__ACCTTTAAGAGGACGG-1	Stroma	3.5758
003-034_T0_COL_LP_5p_N1__TTAGGCAGTGGTTTCA-1	Stroma	0.950876
003-034_T0_COL_LP_5p_N1__CAAGGCCCACGGCCAT-1	Stroma	3.52745
003-034_T0_COL_LP_5p_N1__CCATTCGTCAGTTGAC-1	Stroma	6.63602
003-034_T0_COL_LP_5p_N1__CACAGTATCGCTAGCG-1	Stroma	2.18252
003-034_T0_COL_LP_5p_N1__TTGCGTCTCTGGCGAC-1	Stroma	6.31649
003-034_T0_COL_LP_5p_N1__TACGGATGTGACTCAT-1	Stroma	2.46171
003-034_T0_COL_LP_5p_N1__GGCGACTGTGTGCCTG-1	Stroma	4.23571
003-034_T0_COL_LP_5p_N1__GGTGCGTAGGTGCACA-1	Stroma	10.3806
003-034_T0_COL_LP_5p_N1__TGCTACCTCGGCTTGG-1	Stroma	5.99592
003-034_T0_COL_LP_5p_N1__ATCATGGCAAACGTGG-1	Stroma	4.26423
003-034_T0_COL_LP_5p_N1__ATCGAGTAGGCCCTTG-1	Stroma	3.77748
003-034_T0_COL_LP_5p_N1__GTTTCTAAGAAGGACA-1	Stroma	9.30258
003-034_T0_COL_LP_5p_N1__GAATAAGGTACCGTAT-1	Stroma	3.20746
003-034_T0_COL_LP_5p_N1__AGCCTAACACGGATAG-1	Stroma	7.08256
003-034_T0_COL_LP_5p_N1__GTCACAAAGTACCGGA-1	Stroma	6.41464
003-034_T0_COL_LP_5p_N1__CATCGGGGTACTCAAC-1	Stroma	4.79341
003-034_T0_COL_LP_5p_N1__AGGCCGTGTCTGATTG-1	Stroma	9.65751
003-034_T0_COL_LP_5p_N1__CATGGCGAGAAGAAGC-1	Stroma	7.07646
003-034_T0_COL_LP_5p_N1__AGAGCTTCAGTCTTCC-1	Stroma	7.08749
003-034_T0_COL_LP_5p_N1__CACAAACCAACACCTA-1	Stroma	8.1824
003-034_T0_COL_LP_5p_N1__CAGCTAAGTATCAGTC-1	Stroma	10.5326
003-034_T0_COL_LP_5p_N1__CTCTACGTCACCTCGT-1	Stroma	6.79881
003-034_T0_COL_LP_5p_N1__GCGACCATCGTTTGCC-1	Stroma	7.65984
003-034_T0_COL_LP_5p_N1__CACACCTTCGCATGAT-1	Stroma	6.31076
003-034_T0_COL_LP_5p_N1__TCAGGATGTGAGGCTA-1	Stroma	9.54094
003-034_T0_COL_LP_5p_N1__CAGCTGGCAGATGAGC-1	Stroma	5.18768
003-034_T0_COL_LP_5p_N1__AGACGTTAGTGCGTGA-1	Stroma	6.62824
003-034_T0_COL_LP_5p_N1__GGTGTTAGTACTTAGC-1	Stroma	6.11145
003-034_T0_COL_LP_5p_N1__AACTCCCAGAGGTAGA-1	Stroma	5.35946
003-034_T0_COL_LP_5p_N1__CTGCCTAAGCTGATAA-1	Stroma	2.11808
003-034_T0_COL_LP_5p_N1__ACGCCGATCGGCGGTT-1	Stroma	4.94142
003-034_T0_COL_LP_5p_N1__ACACTGATCGTGGACC-1	Stroma	5.52964
003-034_T0_COL_LP_5p_N1__CTACACCTCTGCGGCA-1	Stroma	3.65908
003-034_T0_COL_LP_5p_N1__CCTACCAGTGAAGGCT-1	Stroma	3.72402
003-034_T0_COL_LP_5p_N1__GGGAATGAGAAGGACA-1	Stroma	3.15257
003-034_T0_COL_LP_5p_N1__ACGAGGACAATGGATA-1	Stroma	6.49951
003-034_T0_COL_LP_5p_N1__AAATGCCAGTCGCCGT-1	Stroma	5.57859
003-034_T0_COL_LP_5p_N1__TGAGGGACACAAGTAA-1	Stroma	7.66603
003-034_T0_COL_LP_5p_N1__TCTGGAATCTAACTGG-1	Stroma	9.98541
003-034_T0_COL_LP_5p_N1__GGTGCGTAGCAGGCTA-1	Stroma	1.07674
003-034_T0_COL_LP_5p_N1__ATAACGCGTAGAGGAA-1	Stroma	5.896
003-034_T0_COL_LP_5p_N1__ACGCCAGCATCTCGCT-1	Stroma	5.90641
003-034_T0_COL_LP_5p_N1__GATCTAGGTAATAGCA-1	Stroma	3.33021
003-034_T0_COL_LP_5p_N1__AAACGGGAGACTAGAT-1	Stroma	1.37904
003-034_T0_COL_LP_5p_N1__TTCGGTCGTAAACGCG-1	Stroma	2.304
003-034_T0_COL_LP_5p_N1__ACTGAACCATCCGTGG-1	Stroma	18.1369
003-034_T0_COL_LP_5p_N1__AGCGGTCAGCCACTAT-1	Stroma	5.70098
003-034_T0_COL_LP_5p_N1__ATCTACTGTATGAATG-1	Stroma	9.37839
003-034_T0_COL_LP_5p_N1__GTTAAGCAGATGGCGT-1	Stroma	1.79265
003-034_T0_COL_LP_5p_N1__CAGGTGCGTCCGTGAC-1	Stroma	7.40491
003-034_T0_COL_LP_5p_N1__ATAACGCAGGGAAACA-1	Stroma	2.77987
003-034_T0_COL_LP_5p_N1__CGAGAAGAGGGATACC-1	Stroma	9.22461
003-034_T0_COL_LP_5p_N1__GGGTTGCGTGACGCCT-1	Stroma	1.88064
003-034_T0_COL_LP_5p_N1__AGCAGCCTCAGCACAT-1	Stroma	7.49665
003-034_T0_COL_LP_5p_N1__TAAGAGAAGATGTGTA-1	Stroma	1.17816
003-034_T0_COL_LP_5p_N1__CAGAGAGAGATCTGAA-1	Stroma	4.6266
003-034_T0_COL_LP_5p_N1__CCTAGCTCAAAGGTGC-1	Stroma	1.79279
003-034_T0_COL_LP_5p_N1__AACTGGTCATTTCACT-1	Stroma	2.32092
003-034_T0_COL_LP_5p_N1__AGTGGGAAGCTTCGCG-1	Stroma	5.60097
003-034_T0_COL_LP_5p_N1__GACGGCTTCGTGACAT-1	Stroma	4.32395
003-034_T0_COL_LP_5p_N1__AGTTGGTGTTACCGAT-1	Stroma	4.5923
003-034_T0_COL_LP_5p_N1__CTAGCCTCAAAGGCGT-1	Stroma	6.90285
003-034_T0_COL_LP_5p_N1__GGGACCTTCTACTCAT-1	Stroma	14.197
003-034_T0_COL_LP_5p_N1__CCGGGATCACACATGT-1	Stroma	2.96787
003-034_T0_COL_LP_5p_N1__CGACCTTTCGACAGCC-1	Stroma	3.49924
003-034_T0_COL_LP_5p_N1__CATCAAGAGCCTTGAT-1	Stroma	5.19472
003-034_T0_COL_LP_5p_N1__AGATCTGCAATAACGA-1	Stroma	7.61718
003-034_T0_COL_LP_5p_N1__GATCAGTCACCGAATT-1	Stroma	1.96933
003-034_T0_COL_LP_5p_N1__TCAGGTAGTGATGCCC-1	Stroma	1.65496
003-034_T0_COL_LP_5p_N1__CTAGTGAGTGTGTGCC-1	Stroma	8.7754
003-034_T0_COL_LP_5p_N1__TAGGCATTCACAAACC-1	Stroma	4.13136
003-034_T0_COL_LP_5p_N1__GTTCGGGCACACATGT-1	Stroma	9.41694
003-034_T0_COL_LP_5p_N1__TTCGAAGTCACAATGC-1	Stroma	8.10588
003-034_T0_COL_LP_5p_N1__CCTAGCTGTAGCTTGT-1	Stroma	7.03691
003-034_T0_COL_LP_5p_N1__TAGTTGGTCATAACCG-1	Stroma	4.42127
003-034_T0_COL_LP_5p_N1__CTGCTGTCAGTATCTG-1	Stroma	7.85904
003-034_T0_COL_LP_5p_N1__CTGAAACGTCAGATAA-1	Stroma	3.33383
003-034_T0_COL_LP_5p_N1__GTTTCTAGTCGAATCT-1	Stroma	6.76368
003-034_T0_COL_LP_5p_N1__TGAGAGGTCGTAGGTT-1	Stroma	6.27881
003-034_T0_COL_LP_5p_N1__CGGACGTCAAACAACA-1	Stroma	4.20453
003-034_T0_COL_LP_5p_N1__TCTTTCCTCCTATGTT-1	Stroma	6.79035
003-034_T0_COL_LP_5p_N1__TATCAGGGTGAGGGAG-1	Stroma	2.2285
003-034_T0_COL_LP_5p_N1__TTCGAAGAGCACACAG-1	Stroma	4.49574
003-034_T0_COL_LP_5p_N1__GGACAAGCAGCTCGCA-1	Stroma	14.2809
003-034_T0_COL_LP_5p_N1__CGTTCTGTCATCACCC-1	Stroma	2.38241
003-034_T0_COL_LP_5p_N1__GATCGATAGAATGTTG-1	Stroma	3.09203
003-034_T0_COL_LP_5p_N1__CCGTACTTCCGTTGCT-1	Stroma	11.192
003-034_T0_COL_LP_5p_N1__TGCGCAGTCACTTACT-1	Stroma	8.7497
003-034_T0_COL_LP_5p_N1__GTTACAGTCTGAAAGA-1	Stroma	11.3293
003-034_T0_COL_LP_5p_N1__GTGTGCGGTTGAGGTG-1	Stroma	13.7968
003-034_T0_COL_LP_5p_N1__TCACGAATCGGTGTCG-1	Stroma	1.94401
003-034_T0_COL_LP_5p_N1__TACTCGCTCCTGCAGG-1	Stroma	5.84677
003-034_T0_COL_LP_5p_N1__TCAATCTCACATTAGC-1	Stroma	4.35891
003-034_T0_COL_LP_5p_N1__TTCTCAACAAGCTGTT-1	Stroma	5.49686
003-034_T0_COL_LP_5p_N1__TCAATCTTCCCTAATT-1	Stroma	2.67799
003-034_T0_COL_LP_5p_N1__GGAAAGCCATGCTAGT-1	Stroma	3.88374
003-034_T0_COL_LP_5p_N1__CAGTAACCAGGCAGTA-1	Stroma	11.5218
003-034_T0_COL_LP_5p_N1__ACATACGTCATTATCC-1	Stroma	6.05958
003-034_T0_COL_LP_5p_N1__CACAAACAGGTGTTAA-1	Stroma	3.527
003-034_T0_COL_LP_5p_N1__TTCCCAGTCTTATCTG-1	Stroma	8.4502
003-034_T0_COL_LP_5p_N1__TCTCTAAAGCCATCGC-1	Stroma	12.5116
003-034_T0_COL_LP_5p_N1__GCTGGGTAGGACTGGT-1	Stroma	7.61971
003-034_T0_COL_LP_5p_N1__TTCTTAGAGATTACCC-1	Stroma	9.25498
003-034_T0_COL_LP_5p_N1__GGGACCTCACATAACC-1	Stroma	1.22258
003-034_T0_COL_LP_5p_N1__CACCAGGCAGTAACGG-1	Stroma	6.98219
003-034_T0_COL_LP_5p_N1__TTTGGTTCAAGGACTG-1	Stroma	6.29356
003-034_T0_COL_LP_5p_N1__CATCAGACAGGAACGT-1	Stroma	8.49871
003-034_T0_COL_LP_5p_N1__TTCTACACAAATTGCC-1	Stroma	6.96299
003-034_T0_COL_LP_5p_N1__CTGTGCTTCGTCGTTC-1	Stroma	5.80719
003-034_T0_COL_LP_5p_N1__GTACTTTCAAGCCGTC-1	Stroma	6.42239
003-034_T0_COL_LP_5p_N1__GGACATTCATACTCTT-1	Stroma	3.32778
003-034_T0_COL_LP_5p_N1__CTCGGGACAAACCTAC-1	Stroma	8.35708
003-034_T0_COL_LP_5p_N1__TTCTCAACAATTGCTG-1	Stroma	5.92096
003-034_T0_COL_LP_5p_N1__CGAACATCATTGGCGC-1	Stroma	8.18755
003-034_T0_COL_LP_5p_N1__CCGTTCAGTAGCTAAA-1	Stroma	2.5368
003-034_T0_COL_LP_5p_N1__TGCCCATTCCCATTTA-1	Stroma	7.51739
003-034_T0_COL_LP_5p_N1__CTACCCATCAGAGCTT-1	Stroma	1.35731
003-034_T0_COL_LP_5p_N1__GAACGGATCGGATGTT-1	Stroma	7.76023
003-034_T0_COL_LP_5p_N1__AACGTTGTCTACCAGA-1	Stroma	2.40102
003-034_T0_COL_LP_5p_N1__ATGGGAGGTAAGAGAG-1	Stroma	0.626689
003-034_T0_COL_LP_5p_N1__CACTCCAGTGAGTGAC-1	Stroma	5.15025
003-034_T0_COL_LP_5p_N1__GTGTGCGAGGGCACTA-1	Stroma	5.59735
003-034_T0_COL_LP_5p_N1__TTGTAGGAGCAACGGT-1	Stroma	6.68294
003-034_T0_COL_LP_5p_N1__GATCAGTGTATAATGG-1	Stroma	8.42242
003-034_T0_COL_LP_5p_N1__AGATCTGGTCCTCCAT-1	Stroma	11.6178
003-034_T0_COL_LP_5p_N1__CACACTCGTTTGTTTC-1	Stroma	3.21068
003-034_T0_COL_LP_5p_N1__AAAGATGAGAAACCTA-1	Stroma	8.94988
003-034_T0_COL_LP_5p_N1__TCTGGAATCACCCGAG-1	Stroma	2.3149
003-034_T0_COL_LP_5p_N1__GCTCCTAAGTCCGGTC-1	Stroma	1.66067
003-034_T0_COL_LP_5p_N1__AAGTCTGAGCTCCCAG-1	Stroma	1.54182
003-034_T0_COL_LP_5p_N1__TACGGTACATCGACGC-1	Stroma	5.626
003-034_T0_COL_LP_5p_N1__TGTTCCGAGTTCGCGC-1	Stroma	7.46457
003-034_T0_COL_LP_5p_N1__CATGGCGAGACTGTAA-1	Stroma	2.72546
003-034_T0_COL_LP_5p_N1__GACGGCTTCGTCTGCT-1	Stroma	9.25379
003-034_T0_COL_LP_5p_N1__GGAATAATCAGTTAGC-1	Stroma	14.1873
003-034_T0_COL_LP_5p_N1__TATTACCTCCACGCAG-1	Stroma	1.93603
003-034_T0_COL_LP_5p_N1__CCCTCCTGTCTAGTGT-1	Stroma	10.8667
003-034_T0_COL_LP_5p_N1__CTGAAACGTTCAACCA-1	Stroma	4.27106
003-034_T0_COL_LP_5p_N1__TGTGTTTAGATCCTGT-1	Stroma	7.76015
003-034_T0_COL_LP_5p_N1__GACGTGCCATGAAGTA-1	Stroma	3.68518
003-034_T0_COL_LP_5p_N1__AGAATAGGTGGTTTCA-1	Stroma	2.61846
003-034_T0_COL_LP_5p_N1__TCAGCTCCAGGACCCT-1	Stroma	6.12722
003-034_T0_COL_LP_5p_N1__CGTTAGAAGATATGCA-1	Stroma	5.7176
003-034_T0_COL_LP_5p_N1__GACGGCTCACGGACAA-1	Stroma	9.16239
003-034_T0_COL_LP_5p_N1__ATAGACCAGCGCCTTG-1	Stroma	5.57639
003-034_T0_COL_LP_5p_N1__CATTCGCTCATCGGAT-1	Stroma	2.98759
003-034_T0_COL_LP_5p_N1__CAGCTAAAGCGCCTCA-1	Stroma	8.81638
003-034_T0_COL_LP_5p_N1__GGACATTAGCACGCCT-1	Stroma	2.7986
003-034_T0_COL_LP_5p_N1__CGGACACCATCTCGCT-1	Stroma	7.11235
003-034_T0_COL_LP_5p_N1__GGTGAAGGTGGTACAG-1	Stroma	12.2117
003-034_T0_COL_LP_5p_N1__CTTAGGACAGCTGTGC-1	Stroma	3.64593
003-034_T0_COL_LP_5p_N1__CGATTGAGTAGGCTGA-1	Stroma	3.8801
003-034_T0_COL_LP_5p_N1__TAAGTGCAGCTAAGAT-1	Stroma	4.05075
003-034_T0_COL_LP_5p_N1__CTTAACTGTTGAGGTG-1	Stroma	7.31043
003-034_T0_COL_LP_5p_N1__CCTAAAGAGCGAGAAA-1	Stroma	6.21626
003-034_T0_COL_LP_5p_N1__TCACGAACACGGTGTC-1	Stroma	3.50036
003-034_T0_COL_LP_5p_N1__GCGGGTTCACGAGAGT-1	Stroma	4.76347
003-034_T0_COL_LP_5p_N1__CCAATCCCACTCGACG-1	Stroma	3.0251
003-034_T0_COL_LP_5p_N1__ACTTACTTCCACGTGG-1	Stroma	8.39493
003-034_T0_COL_LP_5p_N1__GCACTCTTCTTACCGC-1	Stroma	12.9048
003-034_T0_COL_LP_5p_N1__CGTCACTTCGTTACAG-1	Stroma	6.91761
003-034_T0_COL_LP_5p_N1__AGTTGGTTCAGCTTAG-1	Stroma	5.21657
003-034_T0_COL_LP_5p_N1__TAGCCGGTCCTTGACC-1	Stroma	11.1037
003-034_T0_COL_LP_5p_N1__ACGAGCCGTCGACTAT-1	Stroma	16.4311
003-034_T0_COL_LP_5p_N1__ACGCCGATCATCACCC-1	Stroma	3.71215
003-034_T0_COL_LP_5p_N1__GATTCAGGTCACAAGG-1	Stroma	0.848722
003-034_T0_COL_LP_5p_N1__GCTGCAGTCGCTGATA-1	Stroma	4.17185
003-034_T0_COL_LP_5p_N1__GCATGCGTCTGTCTCG-1	Stroma	11.0723
003-034_T0_COL_LP_5p_N1__CTTTGCGAGGACATTA-1	Stroma	4.79233
003-034_T0_COL_LP_5p_N1__ACACTGAAGTGGACGT-1	Stroma	6.74436
003-034_T0_COL_LP_5p_N1__CGTGAGCTCGAATCCA-1	Stroma	2.96797
003-034_T0_COL_LP_5p_N1__CGGCTAGGTATAATGG-1	Stroma	1.72976
003-034_T0_COL_LP_5p_N1__AACTCTTAGCAGCCTC-1	Stroma	2.13737
003-034_T0_COL_LP_5p_N1__CCTCTGACATCCTTGC-1	Stroma	5.07325
003-034_T0_COL_LP_5p_N1__CGGACGTAGTCCGGTC-1	Stroma	3.4192
003-034_T0_COL_LP_5p_N1__TGAGCATTCTAACGGT-1	Stroma	5.43893
003-034_T0_COL_LP_5p_N1__CATGACAAGTTAGGTA-1	Stroma	1.23878
003-034_T0_COL_LP_5p_N1__CTCGAAAGTCGAAAGC-1	Stroma	1.80906
003-034_T0_COL_LP_5p_N1__ATCGAGTTCTGGCGAC-1	Stroma	7.52518
003-034_T0_COL_LP_5p_N1__CAGTCCTAGAAAGTGG-1	Stroma	3.90201
003-034_T0_COL_LP_5p_N1__ACGGCCAAGCAGGCTA-1	Stroma	4.20452
003-034_T0_COL_LP_5p_N1__CGAGAAGGTAAGGGAA-1	Stroma	11.6546
003-034_T0_COL_LP_5p_N1__TTTGTCAAGATATACG-1	Stroma	1.48363
003-034_T0_COL_LP_5p_N1__GTGCTTCAGCTGAAAT-1	Stroma	6.57278
003-034_T0_COL_LP_5p_N1__GGAATAAGTTCGGGCT-1	Stroma	5.35602
003-034_T0_COL_LP_5p_N1__TCGCGTTTCTGCAGTA-1	Stroma	7.76501
003-034_T0_COL_LP_5p_N1__AAGGCAGTCAACACAC-1	Stroma	2.26565
003-034_T0_COL_LP_5p_N1__CAGTAACGTCTCATCC-1	Stroma	2.98744
003-034_T0_COL_LP_5p_N1__GCGCAACGTAACGACG-1	Stroma	5.86229
003-034_T0_COL_LP_5p_N1__CAAGATCCACACCGCA-1	Stroma	6.43504
003-034_T0_COL_LP_5p_N1__GACGTGCCAGCCTTGG-1	Stroma	1.95438
003-034_T0_COL_LP_5p_N1__TCAGATGAGATAGGAG-1	Stroma	5.37204
003-034_T0_COL_LP_5p_N1__GGCTCGAGTACCCAAT-1	Stroma	6.52433
003-034_T0_COL_LP_5p_N1__AGGCCACGTGATGATA-1	Stroma	5.316
003-034_T0_COL_LP_5p_N1__CTAATGGTCCGTTGCT-1	Stroma	2.61962
003-034_T0_COL_LP_5p_N1__CTCTAATTCGCACTCT-1	Stroma	1.45958
003-034_T0_COL_LP_5p_N1__CCTTCCCCAGGAATGC-1	Stroma	8.75998
003-034_T0_COL_LP_5p_N1__TTGCCGTGTCTAGCGC-1	Stroma	13.756
003-034_T0_COL_LP_5p_N1__TGCCCATGTCGAGATG-1	Stroma	11.956
003-034_T0_COL_LP_5p_N1__GTTACAGAGCCACCTG-1	Stroma	7.48287
003-034_T0_COL_LP_5p_N1__CAGCCGAAGCTGCAAG-1	Stroma	6.12481
003-034_T0_COL_LP_5p_N1__CTGCCTATCGTCGTTC-1	Stroma	2.78192
003-034_T0_COL_LP_5p_N1__TTTGCGCAGAGCCCAA-1	Stroma	5.93689
003-034_T0_COL_LP_5p_N1__GCGAGAAGTTTCCACC-1	Stroma	8.75953
003-034_T0_COL_LP_5p_N1__GGACAAGCAATCGGTT-1	Stroma	3.35318
003-034_T0_COL_LP_5p_N1__TAAGTGCCAGATGGGT-1	Stroma	4.80677
003-034_T0_COL_LP_5p_N1__GTACTTTAGTCATCCA-1	Stroma	1.55611
003-034_T0_COL_LP_5p_N1__CTCGTACGTAAACACA-1	Stroma	10.4916
003-034_T0_COL_LP_5p_N1__CCATGTCAGAGCTTCT-1	Stroma	4.60983
003-034_T0_COL_LP_5p_N1__CGTCCATGTCATACTG-1	Stroma	2.21436
003-034_T0_COL_LP_5p_N1__AGGTCCGAGCCACCTG-1	Stroma	4.37844
003-034_T0_COL_LP_5p_N1__TGCGTGGTCCTTTACA-1	Stroma	9.67017
003-034_T0_COL_LP_5p_N1__TTGGAACCAAGAGTCG-1	Stroma	2.4839
003-034_T0_COL_LP_5p_N1__ATCCACCTCTTTAGTC-1	Stroma	3.92767
003-034_T0_COL_LP_5p_N1__CATCGGGAGCACACAG-1	Stroma	5.98109
003-034_T0_COL_LP_5p_N1__GGATTACTCAGCTGGC-1	Stroma	3.45853
003-034_T0_COL_LP_5p_N1__ATCACGATCAGTTGAC-1	Stroma	8.30289
003-034_T0_COL_LP_5p_N1__TACAGTGGTTCGCTAA-1	Stroma	9.3615
003-034_T0_COL_LP_5p_N1__TCAGGATGTTGGTGGA-1	Stroma	1.65531
003-034_T0_COL_LP_5p_N1__TCAATCTGTGCGATAG-1	Stroma	5.96465
003-034_T0_COL_LP_5p_N1__ATAAGAGAGTGCGATG-1	Stroma	5.5545
003-034_T0_COL_LP_5p_N1__CGGAGCTTCCTAGTGA-1	Stroma	7.90423
003-034_T0_COL_LP_5p_N1__CAGAGAGCAATGAATG-1	Stroma	1.53453
003-034_T0_COL_LP_5p_N1__ACTTGTTGTTGCTCCT-1	Stroma	4.24426
003-034_T0_COL_LP_5p_N1__TCTCATAGTGAAGGCT-1	Stroma	7.6738
003-034_T0_COL_LP_5p_N1__TCAACGACAATGGAGC-1	Stroma	0.912722
003-034_T0_COL_LP_5p_N1__TGGCGCAAGGTAGCCA-1	Stroma	3.04479
003-034_T0_COL_LP_5p_N1__CAGAGAGGTCGACTGC-1	Stroma	4.13653
003-034_T0_COL_LP_5p_N1__CGTAGCGAGTTAGCGG-1	Stroma	4.58882
003-034_T0_COL_LP_5p_N1__AGCGTCGGTATTACCG-1	Stroma	15.3388
003-034_T0_COL_LP_5p_N1__CCTTCGAAGGGTTCCC-1	Stroma	6.82188
003-034_T0_COL_LP_5p_N1__GACGTGCAGCGTGAGT-1	Stroma	3.12203
003-034_T0_COL_LP_5p_N1__CAACTAGCATTGTGCA-1	Stroma	2.92794
003-034_T0_COL_LP_5p_N1__CGTAGGCTCGGAGCAA-1	Stroma	3.25689
003-034_T0_COL_LP_5p_N1__GCTGCGACATGGTCTA-1	Stroma	6.22116
003-034_T0_COL_LP_5p_N1__CCATGTCAGTTACGGG-1	Stroma	-0.106811
003-034_T0_COL_LP_5p_N1__GGGCATCGTTCTCATT-1	Stroma	2.42247
003-034_T0_COL_LP_5p_N1__ACTATCTGTAAGGATT-1	Stroma	3.44508
003-034_T0_COL_LP_5p_N1__AGGTCCGGTTTCCACC-1	Stroma	4.58014
003-034_T0_COL_LP_5p_N1__CTAATGGAGGGCTCTC-1	Stroma	11.1553
003-034_T0_COL_LP_5p_N1__TCGCGAGCATCAGTCA-1	Stroma	1.95374
003-034_T0_COL_LP_5p_N1__TGCCAAAGTGGGTCAA-1	Stroma	8.70002
003-034_T0_COL_LP_5p_N1__CGATTGAGTCGTCTTC-1	Stroma	3.66455
003-034_T0_COL_LP_5p_N1__CACACCTTCTCGTATT-1	Stroma	3.50647
003-034_T0_COL_LP_5p_N1__TGCTGCTTCTTGTATC-1	Stroma	6.60899
003-034_T0_COL_LP_5p_N1__GTTACAGGTCATTAGC-1	Stroma	8.53494
003-034_T0_COL_LP_5p_N1__GGTGTTAGTGCATCTA-1	Stroma	8.00395
003-034_T0_COL_LP_5p_N1__GTACTTTCATTTCAGG-1	Stroma	11.3689
003-034_T0_COL_LP_5p_N1__GCGGGTTAGCGAGAAA-1	Stroma	3.83627
003-034_T0_COL_LP_5p_N1__CCTCAGTAGACGCTTT-1	Stroma	3.40266
003-034_T0_COL_LP_5p_N1__ATAAGAGCATGCCTAA-1	Stroma	1.30231
003-034_T0_COL_LP_5p_N1__AGATTGCCAGTTCATG-1	Stroma	5.57534
003-034_T0_COL_LP_5p_N1__GCATGATTCAGGCGAA-1	Stroma	8.01268
003-034_T0_COL_LP_5p_N1__AGTCTTTCACCAGGCT-1	Stroma	4.10013
003-034_T0_COL_LP_5p_N1__TGCACCTAGAAACGCC-1	Stroma	3.51271
003-034_T0_COL_LP_5p_N1__CGGTTAACACTTCGAA-1	Stroma	3.69855
003-034_T0_COL_LP_5p_N1__GAAATGAAGTATCTCG-1	Stroma	4.35028
003-034_T0_COL_LP_5p_N1__AACCGCGGTCTTTCAT-1	Stroma	1.63352
003-034_T0_COL_LP_5p_N1__GTTACAGCAAGAGGCT-1	Stroma	7.57316
003-034_T0_COL_LP_5p_N1__TGCCAAAAGCTAGGCA-1	Stroma	2.791
003-034_T0_COL_LP_5p_N1__GGCGACTAGTTTCCTT-1	Stroma	6.86411
003-034_T0_COL_LP_5p_N1__CCGGGATAGCTAACAA-1	Stroma	6.34017
003-034_T0_COL_LP_5p_N1__CCCAATCGTCGGCACT-1	Stroma	2.43754
003-034_T0_COL_LP_5p_N1__AGTTGGTCAAAGTCAA-1	Stroma	6.89527
003-034_T0_COL_LP_5p_N1__TTGCGTCAGGAGCGTT-1	Stroma	4.58671
003-034_T0_COL_LP_5p_N1__TCAGATGAGGTGCTTT-1	Stroma	4.83851
003-034_T0_COL_LP_5p_N1__TTCGAAGGTAGCTCCG-1	Stroma	1.47813
003-034_T0_COL_LP_5p_N1__AGCTTGACAGGACGTA-1	Stroma	2.011
003-034_T0_COL_LP_5p_N1__CGTGAGCAGAAGGCCT-1	Stroma	5.39946
003-034_T0_COL_LP_5p_N1__CGATCGGTCTGTACGA-1	Stroma	14.773
003-034_T0_COL_LP_5p_N1__ACACCGGGTAATAGCA-1	Stroma	2.35023
003-034_T0_COL_LP_5p_N1__TTTGTCATCAACCAAC-1	Stroma	4.24024
003-034_T0_COL_LP_5p_N1__CGATGGCTCCTGCCAT-1	Stroma	5.0055
003-034_T0_COL_LP_5p_N1__GATGCTAGTCGTTGTA-1	Stroma	12.45
003-034_T0_COL_LP_5p_N1__TAGAGCTTCACGACTA-1	Stroma	6.42173
003-034_T0_COL_LP_5p_N1__CCCAATCCAGGTGCCT-1	Stroma	3.17883
003-034_T0_COL_LP_5p_N1__CTCTGGTCAGCCTATA-1	Stroma	3.85465
003-034_T0_COL_LP_5p_N1__TTAACTCGTCTCCACT-1	Stroma	2.10881
003-034_T0_COL_LP_5p_N1__GTTAAGCAGGGTCGAT-1	Stroma	2.35095
003-034_T0_COL_LP_5p_N1__CGTAGGCAGAGACTAT-1	Stroma	3.80703
003-034_T0_COL_LP_5p_N1__TTCTTAGGTCGTCTTC-1	Stroma	7.494
003-034_T0_COL_LP_5p_N1__GCGACCAAGGAATTAC-1	Stroma	3.22657
003-034_T0_COL_LP_5p_N1__TCGTAGAGTCAAACTC-1	Stroma	2.86452
003-034_T0_COL_LP_5p_N1__CTACCCATCAGTTAGC-1	Stroma	4.55065
003-034_T0_COL_LP_5p_N1__CACAAACAGGCAAAGA-1	Stroma	3.65313
003-034_T0_COL_LP_5p_N1__AGCTTGATCTAACTGG-1	Stroma	14.7427
003-034_T0_COL_LP_5p_N1__TGTTCCGTCTAGCACA-1	Stroma	0.647128
003-034_T0_COL_LP_5p_N1__AGCGTATAGCACACAG-1	Stroma	7.06373
003-034_T0_COL_LP_5p_N1__AGTGGGAGTTCATGGT-1	Stroma	3.85362
003-034_T0_COL_LP_5p_N1__TCGCGAGGTGAGCGAT-1	Stroma	3.53725
003-034_T0_COL_LP_5p_N1__TTGCCGTCATCGGGTC-1	Stroma	7.5948
003-034_T0_COL_LP_5p_N1__AGCAGCCAGGGTTCCC-1	Stroma	3.97773
003-034_T0_COL_LP_5p_N1__AGTGTCAAGAGCTGCA-1	Stroma	3.72265
003-034_T0_COL_LP_5p_N1__TTTGGTTCACCCATGG-1	Stroma	1.51349
003-034_T0_COL_LP_5p_N1__CACAGGCTCTTGACGA-1	Stroma	13.3716
003-034_T0_COL_LP_5p_N1__TTAACTCGTTACGCGC-1	Stroma	2.8506
003-034_T0_COL_LP_5p_N1__TTTACTGGTTACCAGT-1	Stroma	3.37813
003-034_T0_COL_LP_5p_N1__ACGAGCCAGTGTCCCG-1	Stroma	2.83562
003-034_T0_COL_LP_5p_N1__GACGTTAAGACACTAA-1	Stroma	0.927734
003-034_T0_COL_LP_5p_N1__CCCAGTTGTAGTACCT-1	Stroma	5.40673
003-034_T0_COL_LP_5p_N1__ACCAGTACAGCTGTGC-1	Stroma	0.543445
003-034_T0_COL_LP_5p_N1__CGTAGGCCACCCAGTG-1	Stroma	13.1942
003-034_T0_COL_LP_5p_N1__TCGCGTTAGCACAGGT-1	Stroma	1.908
003-034_T0_COL_LP_5p_N1__CACCAGGTCAACGGGA-1	Stroma	9.17451
003-034_T0_COL_LP_5p_N1__CTCTACGGTGTCTGAT-1	Stroma	1.09197
003-034_T0_COL_LP_5p_N1__GACGTTACAAGCCTAT-1	Stroma	3.13052
003-034_T0_COL_LP_5p_N1__CAGTAACAGAGCCCAA-1	Stroma	8.0698
003-034_T0_COL_LP_5p_N1__GACACGCGTAAGTGGC-1	Stroma	3.15898
003-034_T0_COL_LP_5p_N1__TGACAACGTTACCGAT-1	Stroma	5.351
003-034_T0_COL_LP_5p_N1__GCACTCTTCTGGAGCC-1	Stroma	3.60156
003-034_T0_COL_LP_5p_N1__TATCTCATCGCTAGCG-1	Stroma	3.84601
003-034_T0_COL_LP_5p_N1__CGTTCTGCAAGAAGAG-1	Stroma	0.908277
003-034_T0_COL_LP_5p_N1__CTCGTACGTTCAGACT-1	Stroma	3.57185
003-034_T0_COL_LP_5p_N1__TTCGGTCAGGATGCGT-1	Stroma	3.32759
003-034_T0_COL_LP_5p_N1__AACGTTGGTTGGTAAA-1	Stroma	5.88341
003-034_T0_COL_LP_5p_N1__GACGTGCCATGCTAGT-1	Stroma	4.6479
003-034_T0_COL_LP_5p_N1__CTGAAACGTAACGACG-1	Stroma	3.3455
003-034_T0_COL_LP_5p_N1__CAGCTAATCAACACTG-1	Stroma	3.87092
003-034_T0_COL_LP_5p_N1__TAAGAGAGTTGCGTTA-1	Stroma	2.98057
003-034_T0_COL_LP_5p_N1__TCAGCTCCAAGAGTCG-1	Stroma	3.17366
003-034_T0_COL_LP_5p_N1__ATCGAGTCACCACGTG-1	Stroma	3.82567
003-034_T0_COL_LP_5p_N1__TCAATCTTCTGGGCCA-1	Stroma	1.69744
003-034_T0_COL_LP_5p_N1__CGGGTCACAAGCTGAG-1	Stroma	4.01737
003-034_T0_COL_LP_5p_N1__AGACGTTCATGAACCT-1	Stroma	6.19371
003-034_T0_COL_LP_5p_N1__ACACCCTCAGGTTTCA-1	Stroma	0.860292
003-034_T0_COL_LP_5p_N1__TCGTAGATCGGCTTGG-1	Stroma	1.71481
003-034_T0_COL_LP_5p_N1__CACACTCAGACTTGAA-1	Stroma	3.26979
003-034_T0_COL_LP_5p_N1__GATCAGTCATAAGACA-1	Stroma	0.976117
003-034_T0_COL_LP_5p_N1__CTGTTTATCATCGCTC-1	Stroma	6.62757
003-034_T0_COL_LP_5p_N1__ACGGGTCGTACTTGAC-1	Stroma	9.4409
003-034_T0_COL_LP_5p_N1__TACTCGCTCATGCATG-1	Stroma	11.2595
003-034_T0_COL_LP_5p_N1__AGCATACAGCCGGTAA-1	Stroma	9.39647
003-034_T0_COL_LP_5p_N1__AAAGCAACACAGGAGT-1	Stroma	0.923711
003-034_T0_COL_LP_5p_N1__CATCGGGCACGAAATA-1	Stroma	2.72431
003-034_T0_COL_LP_5p_N1__CTCTGGTTCACATGCA-1	Stroma	2.38027
003-034_T0_COL_LP_5p_N1__CAGCTGGCATCTATGG-1	Stroma	2.04581
003-034_T0_COL_LP_5p_N1__GATCGATGTGAGGCTA-1	Stroma	11.8312
003-034_T0_COL_LP_5p_N1__GCGCAACTCGACGGAA-1	Stroma	2.92121
003-034_T0_COL_LP_5p_N1__GACTACATCATGTCTT-1	Stroma	2.7246
003-034_T0_COL_LP_5p_N1__AAGCCGCGTCGCTTCT-1	Stroma	5.7817
003-034_T0_COL_LP_5p_N1__CTTAGGATCTATCCCG-1	Stroma	2.08468
003-034_T0_COL_LP_5p_N1__ACTGCTCAGTGTTAGA-1	Stroma	3.86228
003-034_T0_COL_LP_5p_N1__TTCTCCTTCAGCTCGG-1	Stroma	2.71097
003-034_T0_COL_LP_5p_N1__GTTACAGTCTTGAGAC-1	Stroma	0.126288
003-034_T0_COL_LP_5p_N1__CATGACACAAACCCAT-1	Stroma	0.428485
003-034_T0_COL_LP_5p_N1__TCCACACAGCGAAGGG-1	Stroma	3.6583
003-034_T0_COL_LP_5p_N1__TGCGGGTGTCACCCAG-1	Stroma	2.70317
003-034_T0_COL_LP_5p_N1__GGCCGATTCCTAGAAC-1	Stroma	3.1757
003-034_T0_COL_LP_5p_N1__CAAGATCCAGATGGCA-1	Stroma	8.43041
003-034_T0_COL_LP_5p_N1__TCGTACCGTAACGTTC-1	Stroma	3.65578
003-034_T0_COL_LP_5p_N1__CAGCTAATCCACGTTC-1	Stroma	7.14993
003-034_T0_COL_LP_5p_N1__TCAGGATAGTGGCACA-1	Stroma	3.18069
003-034_T0_COL_LP_5p_N1__AACTCTTGTGTTGGGA-1	Stroma	10.6657
003-034_T0_COL_LP_5p_N1__ACCTTTACAGTCCTTC-1	Stroma	3.5916
003-034_T0_COL_LP_5p_N1__ACCGTAAAGGTGATAT-1	Stroma	3.92818
003-034_T0_COL_LP_5p_N1__GCCTCTATCCACTGGG-1	Stroma	4.73685
003-034_T0_COL_LP_5p_N1__GACGGCTTCCGAGCCA-1	Stroma	5.21387
003-034_T0_COL_LP_5p_N1__TGAGCCGAGTCGAGTG-1	Stroma	2.4045
003-034_T0_COL_LP_5p_N1__AGCAGCCGTCGCTTCT-1	Stroma	4.71344
003-034_T0_COL_LP_5p_N1__CAGAGAGTCTCAAACG-1	Stroma	4.02422
003-034_T0_COL_LP_5p_N1__CCATGTCGTACCTACA-1	Stroma	3.98684
003-034_T0_COL_LP_5p_N1__TATCTCACAGCTTCGG-1	Stroma	0.286549
003-034_T0_COL_LP_5p_N1__TTTGCGCTCTTGTACT-1	Stroma	7.16663
003-034_T0_COL_LP_5p_N1__ATCCACCGTGATGCCC-1	Stroma	1.01358
003-034_T0_COL_LP_5p_N1__AAGGCAGGTTGATTGC-1	Stroma	3.42084
003-034_T0_COL_LP_5p_N1__CATCAGAAGACTACAA-1	Stroma	3.18295
003-034_T0_COL_LP_5p_N1__CTGAAACAGTCACGCC-1	Stroma	2.22336
003-034_T0_COL_LP_5p_N1__GACCAATAGAGACGAA-1	Stroma	1.51468
003-034_T0_COL_LP_5p_N1__TCAGATGCAAGGCTCC-1	Stroma	4.20586
003-034_T0_COL_LP_5p_N1__CATCGGGCATGTTCCC-1	Stroma	8.59743
003-034_T0_COL_LP_5p_N1__CGAATGTGTTAAAGAC-1	Stroma	4.37221
003-034_T0_COL_LP_5p_N1__CGTAGCGGTAGAGCTG-1	Stroma	2.5
003-034_T0_COL_LP_5p_N1__TACTTACGTCTAGGTT-1	Stroma	2.74143
003-034_T0_COL_LP_5p_N1__CTCATTAGTGTAAGTA-1	Stroma	5.72588
003-034_T0_COL_LP_5p_N1__ACGCCAGCAAATTGCC-1	Stroma	8.31611
003-034_T0_COL_LP_5p_N1__GAATGAATCAACACGT-1	Stroma	1.54622
003-034_T0_COL_LP_5p_N1__TGTTCCGAGTACGCCC-1	Stroma	7.95562
003-034_T0_COL_LP_5p_N1__CCGTGGAGTTCCACTC-1	Stroma	4.06549
003-034_T0_COL_LP_5p_N1__TACACGACATACTACG-1	Stroma	11.2065
003-034_T0_COL_LP_5p_N1__GATGCTAAGCCAACAG-1	Stroma	10.497
003-034_T0_COL_LP_5p_N1__GCACATAAGGCAGTCA-1	Stroma	10.7071
003-034_T0_COL_LP_5p_N1__CTTAACTAGGCCGAAT-1	Stroma	5.77588
003-034_T0_COL_LP_5p_N1__GGAAAGCCAAGAGTCG-1	Stroma	4.49926
003-034_T0_COL_LP_5p_N1__GTCTCGTTCCCATTAT-1	Stroma	4.8908
003-034_T0_COL_LP_5p_N1__GACTACATCCAGTATG-1	Stroma	8.10644
003-034_T0_COL_LP_5p_N1__TGCCAAAAGATGCGAC-1	Stroma	1.20061
003-034_T0_COL_LP_5p_N1__GACGTGCTCATTTGGG-1	Stroma	4.2074
003-034_T0_COL_LP_5p_N1__TGAGGGAGTGCAGACA-1	Stroma	2.60102
003-034_T0_COL_LP_5p_N1__CGTCAGGAGTGACATA-1	Stroma	1.18341
003-034_T0_COL_LP_5p_N1__CAGCATAAGTAGGCCA-1	Stroma	1.63097
003-034_T0_COL_LP_5p_N1__GGACAGATCCTCATTA-1	Stroma	2.39589
003-034_T0_COL_LP_5p_N1__TACTTGTGTGCTGTAT-1	Stroma	7.99994
003-034_T0_COL_LP_5p_N1__TCTCATATCCGAAGAG-1	Stroma	3.5141
003-034_T0_COL_LP_5p_N1__GTACTCCTCAGGCCCA-1	Stroma	16.5677
003-034_T0_COL_LP_5p_N1__CCCATACCACTCTGTC-1	Stroma	3.47133
003-034_T0_COL_LP_5p_N1__GCCAAATCAGACTCGC-1	Stroma	3.31255
003-034_T0_COL_LP_5p_N1__CCGTACTGTCTAGTCA-1	Stroma	2.28237
003-034_T0_COL_LP_5p_N1__ACGCCAGTCTATCCCG-1	Stroma	1.82009
003-034_T0_COL_LP_5p_N1__GTCTTCGTCAGCAACT-1	Stroma	3.80142
003-034_T0_COL_LP_5p_N1__CCATGTCTCTCACATT-1	Stroma	3.66878
003-034_T0_COL_LP_5p_N1__TATCTCAGTGAAAGAG-1	Stroma	3.65428
003-034_T0_COL_LP_5p_N1__CAGCATATCGTGACAT-1	Stroma	3.92281
003-034_T0_COL_LP_5p_N1__GACAGAGGTAAGAGAG-1	Stroma	9.94439
003-034_T0_COL_LP_5p_N1__CAGAATCGTTCAGGCC-1	Stroma	1.52452
003-034_T0_COL_LP_5p_N1__TGCGGGTGTGACTACT-1	Stroma	6.61134
003-034_T0_COL_LP_5p_N1__CTGTGCTCAACGATCT-1	Stroma	4.16612
003-034_T0_COL_LP_5p_N1__ACGGGCTTCTGAGGGA-1	Stroma	2.49102
003-034_T0_COL_LP_5p_N1__TCCACACGTCACACGC-1	Stroma	2.07162
003-034_T0_COL_LP_5p_N1__ACAGCTACACGGCCAT-1	Stroma	1.32711
003-034_T0_COL_LP_5p_N1__TCGCGAGCAGATAATG-1	Stroma	3.17041
003-034_T0_COL_LP_5p_N1__GGATGTTAGGGTCTCC-1	Stroma	2.8249
003-034_T0_COL_LP_5p_N1__TGCCAAAAGTGACTCT-1	Stroma	4.29833
003-034_T0_COL_LP_5p_N1__TGAGCATAGATCCTGT-1	Stroma	0.846427
003-034_T0_COL_LP_5p_N1__CATATGGGTTTGACTG-1	Stroma	6.4327
003-034_T0_COL_LP_5p_N1__TACTCGCAGTGGGATC-1	Stroma	2.61786
003-034_T0_COL_LP_5p_N1__TGCCAAAGTCTGCAAT-1	Stroma	4.71104
003-034_T0_COL_LP_5p_N1__GTCAAGTCACTGTTAG-1	Stroma	7.39754
003-034_T0_COL_LP_5p_N1__GCAAACTAGATTACCC-1	Stroma	0.943556
003-034_T0_COL_LP_5p_N1__GGAGCAATCCTCATTA-1	Stroma	9.33787
003-034_T0_COL_LP_5p_N1__TCAGCAAGTGAGGCTA-1	Stroma	10.5237
003-034_T0_COL_LP_5p_N1__CTTAGGACATCCGTGG-1	Stroma	4.49305
003-034_T0_COL_LP_5p_N1__GCTCTGTAGGAACTGC-1	Stroma	0.934209
003-034_T0_COL_LP_5p_N1__GCATGATTCATGTAGC-1	Stroma	7.52165
003-034_T0_COL_LP_5p_N1__TGACTAGTCCTGTAGA-1	Stroma	5.07303
003-034_T0_COL_LP_5p_N1__CGGGTCACAGATCTGT-1	Stroma	3.5871
003-034_T0_COL_LP_5p_N1__CTCGAGGTCTGTTTGT-1	Stroma	7.5919
003-034_T0_COL_LP_5p_N1__TCAGGATTCAGTTGAC-1	Stroma	4.01325
003-034_T0_COL_LP_5p_N1__CTGTGCTAGTGTTTGC-1	Stroma	8.48931
003-034_T0_COL_LP_5p_N1__AGGGTGATCAACCAAC-1	Stroma	2.68454
003-034_T0_COL_LP_5p_N1__ATCACGACAGTCAGAG-1	Stroma	6.123
003-034_T0_COL_LP_5p_N1__GCATGTACACGGTAAG-1	Stroma	2.02599
003-034_T0_COL_LP_5p_N1__CGTGAGCGTGACTACT-1	Stroma	2.91638
003-034_T0_COL_LP_5p_N1__TTCTACAAGGGATGGG-1	Stroma	2.94732
003-034_T0_COL_LP_5p_N1__ACTATCTGTATGGTTC-1	Stroma	-0.154938
003-034_T0_COL_LP_5p_N1__GCACATATCTGTCTCG-1	Stroma	9.96504
003-034_T0_COL_LP_5p_N1__GCGACCATCTACTCAT-1	Stroma	3.45199
003-034_T0_COL_LP_5p_N1__CCATGTCCACTTGGAT-1	Stroma	5.08305
003-034_T0_COL_LP_5p_N1__AGCAGCCAGGTAGCCA-1	Stroma	3.46175
003-034_T0_COL_LP_5p_N1__CTCAGAAAGCGTTGCC-1	Stroma	4.22903
003-034_T0_COL_LP_5p_N1__CCTTACGCAATTGCTG-1	Stroma	3.87883
003-034_T0_COL_LP_5p_N1__TGTATTCTCAAACAAG-1	Stroma	2.06565
003-034_T0_COL_LP_5p_N1__GACGCGTGTCCATGAT-1	Stroma	2.2793
003-034_T0_COL_LP_5p_N1__AGCTCTCTCACCGGGT-1	Stroma	4.66133
003-034_T0_COL_LP_5p_N1__GCTGCTTTCGGGAGTA-1	Stroma	4.125
003-034_T0_COL_LP_5p_N1__CGGGTCACAACGATCT-1	Stroma	-0.668753
003-034_T0_COL_LP_5p_N1__ACCCACTAGCCCAGCT-1	Stroma	0.90347
003-034_T0_COL_LP_5p_N1__GCAATCACAATGGATA-1	Stroma	5.44187
003-034_T0_COL_LP_5p_N1__CGATGGCTCGTAGATC-1	Stroma	4.1781
003-034_T0_COL_LP_5p_N1__TCTCTAATCAGGTAAA-1	Stroma	-0.685773
003-034_T0_COL_LP_5p_N1__CTGATCCAGTACGCGA-1	Stroma	2.45342
003-034_T0_COL_LP_5p_N1__AAATGCCCATCGATTG-1	Stroma	2.87936
003-034_T0_COL_LP_5p_N1__CCAATCCTCGAACGGA-1	Stroma	4.52737
003-034_T0_COL_LP_5p_N1__CTTCTCTAGTCAATAG-1	Stroma	3.34868
003-034_T0_COL_LP_5p_N1__TGACGGCGTTTAGGAA-1	Stroma	11.7925
003-034_T0_COL_LP_5p_N1__TAAGAGATCACTGGGC-1	Stroma	6.59362
003-034_T0_COL_LP_5p_N1__TTATGCTGTCTAACGT-1	Stroma	6.30901
003-034_T0_COL_LP_5p_N1__AGTGTCAGTAGAAAGG-1	Stroma	1.22325
003-034_T0_COL_LP_5p_N1__ACGGCCAAGTTCCACA-1	Stroma	4.69797
003-034_T0_COL_LP_5p_N1__GATGAAACATACTCTT-1	Stroma	6.99903
003-034_T0_COL_LP_5p_N1__GTCACAATCGACAGCC-1	Stroma	1.20032
003-034_T0_COL_LP_5p_N1__GTCGTAATCACCATAG-1	Stroma	2.56067
003-034_T0_COL_LP_5p_N1__GACGTTAAGCCCAGCT-1	Stroma	2.7869
003-034_T0_COL_LP_5p_N1__GCATACAGTACACCGC-1	Stroma	4.86373
003-034_T0_COL_LP_5p_N1__TAGAGCTAGGCAAAGA-1	Stroma	1.98664
003-034_T0_COL_LP_5p_N1__CCCAGTTGTACTTGAC-1	Stroma	1.86913
003-034_T0_COL_LP_5p_N1__CGATGTAGTTACCGAT-1	Stroma	2.9722
003-034_T0_COL_LP_5p_N1__TGTATTCGTAGCCTCG-1	Stroma	8.28251
003-034_T0_COL_LP_5p_N1__CGATCGGTCGTGACAT-1	Stroma	1.36384
003-034_T0_COL_LP_5p_N1__CGCCAAGAGTGTCCCG-1	Stroma	3.43297
003-034_T0_COL_LP_5p_N1__GTTCTCGCACTATCTT-1	Stroma	4.33283
003-034_T0_COL_LP_5p_N1__CTTTGCGTCCGTCATC-1	Stroma	2.00252
003-034_T0_COL_LP_5p_N1__GATGCTAGTTTGACAC-1	Stroma	1.52874
003-034_T0_COL_LP_5p_N1__CGGCTAGGTCGCATAT-1	Stroma	2.59789
003-034_T0_COL_LP_5p_N1__CGCTTCAAGCCGATTT-1	Stroma	3.00584
003-034_T0_COL_LP_5p_N1__TACGGATTCTTGTACT-1	Stroma	12.8316
003-034_T0_COL_LP_5p_N1__GGTGCGTTCAAGATCC-1	Stroma	10.6621
003-034_T0_COL_LP_5p_N1__AAGGTTCCATATACGC-1	Stroma	3.75992
003-034_T0_COL_LP_5p_N1__CGTTAGAGTTCCCGAG-1	Stroma	3.37937
003-034_T0_COL_LP_5p_N1__CAGCTAAGTTACCAGT-1	Stroma	1.75837
003-034_T0_COL_LP_5p_N1__GTAGGCCCAGTTCATG-1	Stroma	6.46602
003-034_T0_COL_LP_5p_N1__ACGGGCTGTTCAACCA-1	Stroma	5.48111
003-034_T0_COL_LP_5p_N1__ACATCAGAGGTGTGGT-1	Stroma	1.63541
003-034_T0_COL_LP_5p_N1__TGGGCGTCACCGGAAA-1	Stroma	6.10833
003-034_T0_COL_LP_5p_N1__GACTGCGGTCCGTCAG-1	Stroma	8.10403
003-034_T0_COL_LP_5p_N1__CATATGGAGACACGAC-1	Stroma	1.77816
003-034_T0_COL_LP_5p_N1__AGCGGTCCAGATCGGA-1	Stroma	5.02256
003-034_T0_COL_LP_5p_N1__GATCGCGTCTAACTGG-1	Stroma	6.87863
003-034_T0_COL_LP_5p_N1__TGGGCGTGTAGGACAC-1	Stroma	4.89764
003-034_T0_COL_LP_5p_N1__GGATTACCAAACCCAT-1	Stroma	1.53909
003-034_T0_COL_LP_5p_N1__GACTAACAGCTAACAA-1	Stroma	-0.431291
003-034_T0_COL_LP_5p_N1__TGCACCTGTTAAGACA-1	Stroma	5.4238
003-034_T0_COL_LP_5p_N1__ACAGCTAAGGGTTTCT-1	Stroma	2.4482
003-034_T0_COL_LP_5p_N1__TTGACTTAGCGTGAAC-1	Stroma	4.57956
003-034_T0_COL_LP_5p_N1__GATCTAGGTACTTAGC-1	Stroma	0.748912
003-034_T0_COL_LP_5p_N1__CCTCTGATCGATGAGG-1	Stroma	6.69559
003-034_T0_COL_LP_5p_N1__GTAACGTCAAGTTGTC-1	Stroma	11.4908
003-034_T0_COL_LP_5p_N1__TTGGAACAGCTGTCTA-1	Stroma	3.74633
003-034_T0_COL_LP_5p_N1__AGATCTGAGTAGCGGT-1	Stroma	2.69395
003-034_T0_COL_LP_5p_N1__GATGCTAGTCACTTCC-1	Stroma	2.55926
003-034_T0_COL_LP_5p_N1__CATTCGCGTCAAAGCG-1	Stroma	-0.227592
003-034_T0_COL_LP_5p_N1__GAACCTAAGATCTGCT-1	Stroma	1.24124
003-034_T0_COL_LP_5p_N1__AGGTCATGTGAGGGAG-1	Stroma	6.33595
003-034_T0_COL_LP_5p_N1__GACGCGTGTCCCTTGT-1	Stroma	0.604225
003-034_T0_COL_LP_5p_N1__CTGATAGCATATACGC-1	Stroma	1.85735
003-034_T0_COL_LP_5p_N1__CTCGAGGAGTAGCGGT-1	Stroma	11.4744
003-034_T0_COL_LP_5p_N1__CTCAGAAGTTCCACAA-1	Stroma	0.407012
003-034_T0_COL_LP_5p_N1__CTGATAGCAGACGCTC-1	Stroma	7.64354
003-034_T0_COL_LP_5p_N1__TATTACCTCCACTCCA-1	Stroma	5.71558
003-034_T0_COL_LP_5p_N1__GCCAAATAGCCACGTC-1	Stroma	0.183724
003-034_T0_COL_LP_5p_N1__CTCGGAGAGACGCAAC-1	Stroma	3.86449
003-034_T0_COL_LP_5p_N1__CTACGTCTCCACGCAG-1	Stroma	0.555746
003-034_T0_COL_LP_5p_N1__TATTACCAGCTGCCCA-1	Stroma	0.726237
003-034_T0_COL_LP_5p_N1__TCACAAGCATATGAGA-1	Stroma	5.10558
003-034_T0_COL_LP_5p_N1__GCCTCTACATGTCTCC-1	Stroma	0.105603
003-034_T0_COL_LP_5p_N1__AACCGCGAGTGGGCTA-1	Stroma	5.01402
003-034_T0_COL_LP_5p_N1__TCTATTGCATTTCACT-1	Stroma	1.78739
003-034_T0_COL_LP_5p_N1__TGCTGCTGTCTAGAGG-1	Stroma	3.30269
003-034_T0_COL_LP_5p_N1__ATCCACCAGTCCAGGA-1	Stroma	1.07929
003-034_T0_COL_LP_5p_N1__AGGGAGTCACACATGT-1	Stroma	1.6253
003-034_T0_COL_LP_5p_N1__CAAGGCCGTAGCTTGT-1	Stroma	2.00988
003-034_T0_COL_LP_5p_N1__TCCACACCAATAACGA-1	Stroma	5.48506
003-034_T0_COL_LP_5p_N1__TCAACGAGTGGCTCCA-1	Stroma	4.47196
003-034_T0_COL_LP_5p_N1__CGGAGTCCACCTCGGA-1	Stroma	4.70299
003-034_T0_COL_LP_5p_N1__CTACCCATCTAACGGT-1	Stroma	6.46971
003-034_T0_COL_LP_5p_N1__TTATGCTGTGACCAAG-1	Stroma	0.483386
003-034_T0_COL_LP_5p_N1__GGAACTTAGCAATCTC-1	Stroma	4.02285
003-034_T0_COL_LP_5p_N1__GTAGGCCTCTGCCAGG-1	Stroma	1.10301
003-034_T0_COL_LP_5p_N1__GGGAATGGTTTGGCGC-1	Stroma	6.81454
003-034_T0_COL_LP_5p_N1__CTACATTTCGCCAAAT-1	Stroma	2.84022
003-034_T0_COL_LP_5p_N1__TGGACGCGTCGGCTCA-1	Stroma	1.98609
003-034_T0_COL_LP_5p_N1__GAAATGAAGAGAACAG-1	Stroma	1.86061
003-034_T0_COL_LP_5p_N1__CTAATGGCATTACCTT-1	Stroma	2.87167
003-034_T0_COL_LP_5p_N1__ATAACGCGTGATAAGT-1	Stroma	3.56914
003-034_T0_COL_LP_5p_N1__TACCTTATCTGCGGCA-1	Stroma	3.58014
003-034_T0_COL_LP_5p_N1__GGACATTCACCGAAAG-1	Stroma	1.54031
003-034_T0_COL_LP_5p_N1__GAGGTGAAGTCACGCC-1	Stroma	-0.107344
003-034_T0_COL_LP_5p_N1__TACCTTAGTGACTACT-1	Stroma	0.30407
003-034_T0_COL_LP_5p_N1__GGTGCGTCATTGAGCT-1	Stroma	1.94357
003-034_T0_COL_LP_5p_N1__AGCATACGTTAAGACA-1	Stroma	5.52698
003-034_T0_COL_LP_5p_N1__GACACGCCACATGGGA-1	Stroma	4.50068
003-034_T0_COL_LP_5p_N1__CACAGTAAGATAGGAG-1	Stroma	3.5382
003-034_T0_COL_LP_5p_N1__GATCTAGTCAGATAAG-1	Stroma	7.24152
003-034_T0_COL_LP_5p_N1__CACTCCACACCACGTG-1	Stroma	6.44295
003-034_T0_COL_LP_5p_N1__GACGTTAGTAGCGTGA-1	Stroma	4.89627
003-034_T0_COL_LP_5p_N1__TATCAGGAGAAACCGC-1	Stroma	2.43861
003-034_T0_COL_LP_5p_N1__TACAGTGTCTCCAGGG-1	Stroma	3.77379
003-034_T0_COL_LP_5p_N1__GATCTAGCATTCCTGC-1	Stroma	2.47879
003-034_T0_COL_LP_5p_N1__TACCTATCACGACGAA-1	Stroma	6.07647
003-034_T0_COL_LP_5p_N1__ACCTTTACAGTCGATT-1	Stroma	5.32635
003-034_T0_COL_LP_5p_N1__CCGTGGATCTGGTTCC-1	Stroma	2.52771
003-034_T0_COL_LP_5p_N1__CACCAGGGTCGGGTCT-1	Stroma	3.83649
003-034_T0_COL_LP_5p_N1__GTCATTTTCAGCATGT-1	Stroma	1.65341
003-034_T0_COL_LP_5p_N1__CGGCTAGTCTCATTCA-1	Stroma	3.22411
003-034_T0_COL_LP_5p_N1__CATTATCCATGTAGTC-1	Stroma	3.16314
003-034_T0_COL_LP_5p_N1__TAAGAGACAAGAAGAG-1	Stroma	6.71526
003-034_T0_COL_LP_5p_N1__CCATGTCGTAGCTGCC-1	Stroma	2.59569
003-034_T0_COL_LP_5p_N1__TGCTGCTGTGGACGAT-1	Stroma	3.05726
003-034_T0_COL_LP_5p_N1__CGACTTCAGATCACGG-1	Stroma	0.586806
003-034_T0_COL_LP_5p_N1__AACTCAGAGAATGTTG-1	Stroma	0.759566
003-034_T0_COL_LP_5p_N1__TGCGCAGCACACATGT-1	Stroma	2.0097
003-034_T0_COL_LP_5p_N1__TTCCCAGTCGTTTGCC-1	Stroma	5.89337
003-034_T0_COL_LP_5p_N1__GCGCAACGTGGCGAAT-1	Stroma	2.92277
003-034_T0_COL_LP_5p_N1__ATCTACTCAAGCCCAC-1	Stroma	7.44399
003-034_T0_COL_LP_5p_N1__AGTGTCATCGACAGCC-1	Stroma	2.20532
003-034_T0_COL_LP_5p_N1__CGGCTAGTCTCCAACC-1	Stroma	3.48425
003-034_T0_COL_LP_5p_N1__TGGTTAGAGGGTCGAT-1	Stroma	5.85739
003-034_T0_COL_LP_5p_N1__CTGTGCTGTGTCCTCT-1	Stroma	2.44456
003-034_T0_COL_LP_5p_N1__GGTGCGTTCCAAGTAC-1	Stroma	3.13003
003-034_T0_COL_LP_5p_N1__AGATCTGAGATCTGAA-1	Stroma	3.57693
003-034_T0_COL_LP_5p_N1__AAAGCAACACTTAACG-1	Stroma	6.07094
003-034_T0_COL_LP_5p_N1__ATAGACCAGTGGCACA-1	Stroma	2.14666
003-034_T0_COL_LP_5p_N1__GGTGTTAGTGACTACT-1	Stroma	2.39364
003-034_T0_COL_LP_5p_N1__GGACATTTCAGGCCCA-1	Stroma	2.76839
003-034_T0_COL_LP_5p_N1__CAGCAGCTCGCTTGTC-1	Stroma	0.936559
003-034_T0_COL_LP_5p_N1__CGTTCTGGTTCGGGCT-1	Stroma	1.55217
003-034_T0_COL_LP_5p_N1__AGGCCGTAGGGCTCTC-1	Stroma	0.947789
003-034_T0_COL_LP_5p_N1__TACTTGTGTAACGCGA-1	Stroma	-0.76906
003-034_T0_COL_LP_5p_N1__TACTTACTCCTAGAAC-1	Stroma	1.16054
003-034_T0_COL_LP_5p_N1__CGTGTAAGTGAAGGCT-1	Stroma	1.09567
003-034_T0_COL_LP_5p_N1__CTCGGAGTCCGCGCAA-1	Stroma	1.75388
003-034_T0_COL_LP_5p_N1__TTGCGTCGTAGTACCT-1	Stroma	3.59087
003-034_T0_COL_LP_5p_N1__GGGATGAGTAGCGCTC-1	Stroma	3.33595
003-034_T0_COL_LP_5p_N1__GCATGTAAGTTAAGTG-1	Stroma	2.18613
003-034_T0_COL_LP_5p_N1__CGTGTAAGTTTGACTG-1	Stroma	0.722811
003-034_T0_COL_LP_5p_N1__CACACTCTCTATCCTA-1	Stroma	4.16846
003-034_T0_COL_LP_5p_N1__CGCGTTTCAAGCCTAT-1	Stroma	-0.484298
003-034_T0_COL_LP_5p_N1__TTGGAACTCACTATTC-1	Stroma	1.22795
003-034_T0_COL_LP_5p_N1__CGTTCTGAGAGGGATA-1	Stroma	1.43842
003-034_T0_COL_LP_5p_N1__TACACGAGTTTGTTTC-1	Stroma	4.45489
003-034_T0_COL_LP_5p_N1__GGGCATCTCATCTGTT-1	Stroma	5.56159
003-034_T0_COL_LP_5p_N1__TAGACCAGTGTATGGG-1	Stroma	1.47786
003-034_T0_COL_LP_5p_N1__TGAAAGATCAATAAGG-1	Stroma	2.19067
003-034_T0_COL_LP_5p_N1__ATCACGAGTGACGCCT-1	Stroma	1.60991
003-034_T0_COL_LP_5p_N1__GATCGATTCAGGTAAA-1	Stroma	5.40282
003-034_T0_COL_LP_5p_N1__ACGAGGACAAAGTGCG-1	Stroma	2.22565
003-034_T0_COL_LP_5p_N1__GACGGCTTCTGTCTAT-1	Stroma	6.90597
003-034_T0_COL_LP_5p_N1__CGAGAAGCACATGTGT-1	Stroma	1.41658
003-034_T0_COL_LP_5p_N1__AACTCAGAGCAGCGTA-1	Stroma	5.24127
003-034_T0_COL_LP_5p_N1__CATCGAAAGGATTCGG-1	Stroma	3.2417
003-034_T0_COL_LP_5p_N1__GGGAATGTCCATGAGT-1	Stroma	7.17309
003-034_T0_COL_LP_5p_N1__CATCCACTCCAAAGTC-1	Stroma	4.85197
003-034_T0_COL_LP_5p_N1__CAGCTGGAGTGTACGG-1	Stroma	16.2715
003-034_T0_COL_LP_5p_N1__GTGCAGCAGCAGATCG-1	Stroma	3.30199
003-034_T0_COL_LP_5p_N1__CCTCTGAGTCGGATCC-1	Stroma	7.37099
003-034_T0_COL_LP_5p_N1__CAACCAAGTCACCTAA-1	Stroma	5.90383
003-034_T0_COL_LP_5p_N1__ATTGGACCAGCCTTTC-1	Stroma	1.25041
003-034_T0_COL_LP_5p_N1__GTGTTAGTCTGACCTC-1	Stroma	-0.978954
003-034_T0_COL_LP_5p_N1__AACACGTAGCTCCTCT-1	Stroma	1.03503
003-034_T0_COL_LP_5p_N1__CCATGTCAGGGATACC-1	Stroma	1.66419
003-034_T0_COL_LP_5p_N1__GACGCGTCAGCCTATA-1	Stroma	1.96948
003-034_T0_COL_LP_5p_N1__GCATGCGTCACTCTTA-1	Stroma	3.87826
003-034_T0_COL_LP_5p_N1__GAACGGAAGCGATGAC-1	Stroma	1.32424
003-034_T0_COL_LP_5p_N1__TCTCATAGTTACGACT-1	Stroma	2.97597
003-034_T0_COL_LP_5p_N1__TTGAACGAGCTATGCT-1	Stroma	4.74373
003-034_T0_COL_LP_5p_N1__GCACTCTGTACTTGAC-1	Stroma	3.21879
003-034_T0_COL_LP_5p_N1__CCATGTCCACGAAATA-1	Stroma	1.09506
003-034_T0_COL_LP_5p_N1__GGATTACCAATCTACG-1	Stroma	3.37436
003-034_T0_COL_LP_5p_N1__CATATTCAGAGACTAT-1	Stroma	2.69046
003-034_T0_COL_LP_5p_N1__CCCAGTTGTCTCGTTC-1	Stroma	3.8864
003-034_T0_COL_LP_5p_N1__CGCGGTACAGACGCCT-1	Stroma	1.81418
003-034_T0_COL_LP_5p_N1__TGGGAAGGTACAGACG-1	Stroma	-0.673823
003-034_T0_COL_LP_5p_N1__TTAGGCACATGTAGTC-1	Stroma	2.68852
003-034_T0_COL_LP_5p_N1__ACTGATGCAGCCTTGG-1	Stroma	7.76546
003-034_T0_COL_LP_5p_N1__GGAAAGCGTTACGGAG-1	Stroma	4.92159
003-034_T0_COL_LP_5p_N1__GGCAATTGTAGTAGTA-1	Stroma	0.495556
003-034_T0_COL_LP_5p_N1__GACTGCGGTCCCGACA-1	Stroma	3.05602
003-034_T0_COL_LP_5p_N1__AACGTTGCATCGGACC-1	Stroma	0.0880599
003-034_T0_COL_LP_5p_N1__GATCAGTCAATGTTGC-1	Stroma	10.2931
003-034_T0_COL_LP_5p_N1__TGCTGCTGTTTCCACC-1	Stroma	5.66245
003-034_T0_COL_LP_5p_N1__TGCGTGGTCAGCGATT-1	Stroma	1.92747
003-034_T0_COL_LP_5p_N1__ATTGGTGAGATAGCAT-1	Stroma	-0.262632
003-034_T0_COL_LP_5p_N1__CCTAAAGTCGCTTGTC-1	Stroma	1.20868
003-034_T0_COL_LP_5p_N1__CCGGGATTCCGCAAGC-1	Stroma	2.25779
003-034_T0_COL_LP_5p_N1__TTGCGTCCAATAGAGT-1	Stroma	9.12503
003-034_T0_COL_LP_5p_N1__GACAGAGAGTGATCGG-1	Stroma	2.04912
003-034_T0_COL_LP_5p_N1__TCGAGGCTCAGCTCGG-1	Stroma	0.663623
003-034_T0_COL_LP_5p_N1__AGCCTAAGTGACAAAT-1	Stroma	1.10116
003-034_T0_COL_LP_5p_N1__TATTACCTCCTTGGTC-1	Stroma	1.4535
003-034_T0_COL_LP_5p_N1__CGATGTAGTGACCAAG-1	Stroma	1.39429
003-034_T0_COL_LP_5p_N1__CGTAGCGGTAGGCATG-1	Stroma	-1.70863
003-034_T0_COL_LP_5p_N1__GTTCGGGAGTGGGATC-1	Stroma	1.05976
003-034_T0_COL_LP_5p_N1__GGAATAAAGACTCGGA-1	Stroma	1.61529
003-034_T0_COL_LP_5p_N1__GTGGGTCGTTCTCATT-1	Stroma	4.57878
003-034_T0_COL_LP_5p_N1__TCATTTGCAGGGTACA-1	Stroma	1.91273
003-034_T0_COL_LP_5p_N1__CAGCAGCCAGCCAGAA-1	Stroma	0.0144621
003-034_T0_COL_LP_5p_N1__CAGTCCTGTAGCTCCG-1	Stroma	0.795992
003-034_T0_COL_LP_5p_N1__ACCCACTCACATCCAA-1	Stroma	0.377847
003-034_T0_COL_LP_5p_N1__CGTTGGGTCGGAATCT-1	Stroma	3.66205
003-034_T0_COL_LP_5p_N1__AGACGTTGTGTTGGGA-1	Stroma	0.862545
003-034_T0_COL_LP_5p_N1__CAAGAAAAGTTGTCGT-1	Stroma	0.109693
003-034_T0_COL_LP_5p_N1__GTGTGCGGTAAACGCG-1	Stroma	4.45307
003-034_T0_COL_LP_5p_N1__ATGGGAGTCTGTCTCG-1	Stroma	0.263446
003-034_T0_COL_LP_5p_N1__GCTGCTTCAGTCGTGC-1	Stroma	4.67559
003-034_T0_COL_LP_5p_N1__ACTTACTCATAACCTG-1	Stroma	8.74426
003-034_T0_COL_LP_5p_N1__TGGTTCCCATTTCAGG-1	Stroma	1.90681
003-034_T0_COL_LP_5p_N1__CCGTACTGTGCCTGCA-1	Stroma	1.3739
003-034_T0_COL_LP_5p_N1__GCTGCTTCATCAGTAC-1	Stroma	3.02812
003-034_T0_COL_LP_5p_N1__CTGGTCTGTGCCTGCA-1	Stroma	0.205583
003-034_T0_COL_LP_5p_N1__TGGCCAGAGCGATTCT-1	Stroma	1.21575
003-034_T0_COL_LP_5p_N1__CCATGTCAGATATACG-1	Stroma	4.70262
003-034_T0_COL_LP_5p_N1__GTACTTTCAATGGATA-1	Stroma	-0.136452
003-034_T0_COL_LP_5p_N1__CCAATCCGTGTGGCTC-1	Stroma	3.19143
003-034_T0_COL_LP_5p_N1__ATGAGGGGTTCATGGT-1	Stroma	1.45953
003-034_T0_COL_LP_5p_N1__GTCTTCGCACCAGTTA-1	Stroma	0.911377
003-034_T0_COL_LP_5p_N1__GACGTTACAGGAATGC-1	Stroma	0.546623
003-034_T0_COL_LP_5p_N1__GGCTCGAGTGTCTGAT-1	Stroma	-0.509127
003-034_T0_COL_LP_5p_N1__CCCAGTTCAACGATCT-1	Stroma	-0.585345
003-034_T0_COL_LP_5p_N1__CTACGTCCAAAGTGCG-1	Stroma	-0.704143
003-034_T0_COL_LP_5p_N1__GCGGGTTTCACTTCAT-1	Stroma	1.07694
003-034_T0_COL_LP_5p_N1__CTGTTTATCTTACCTA-1	Stroma	7.92077
003-034_T0_COL_LP_5p_N1__ACGCCAGAGCAGATCG-1	Stroma	2.04902
003-034_T0_COL_LP_5p_N1__ACTGATGAGCTCCCAG-1	Stroma	1.43167
003-034_T0_COL_LP_5p_N1__GTTCGGGCAGATGGGT-1	Stroma	2.83396
003-034_T0_COL_LP_5p_N1__GGGAATGAGAATCTCC-1	Stroma	4.48821
003-034_T0_COL_LP_5p_N1__CATCGAAAGACCGGAT-1	Stroma	0.0881338
003-034_T0_COL_LP_5p_N1__CAGCAGCAGATCCTGT-1	Stroma	6.2093
003-034_T0_COL_LP_5p_N1__ACTTGTTAGTGTACGG-1	Stroma	5.67264
003-034_T0_COL_LP_5p_N1__TAGTTGGTCTTGTCAT-1	Stroma	6.05113
003-034_T0_COL_LP_5p_N1__CAAGGCCGTTGTTTGG-1	Stroma	4.64632
003-034_T0_COL_LP_5p_N1__ACGGGCTGTACCGGCT-1	Stroma	2.98491
003-034_T0_COL_LP_5p_N1__CAGATCAAGATCTGCT-1	Stroma	-0.800826
003-034_T0_COL_LP_5p_N1__TTAGGACTCGTTACAG-1	Stroma	5.01996
003-034_T0_COL_LP_5p_N1__GAACGGATCTTATCTG-1	Stroma	3.0787
003-034_T0_COL_LP_5p_N1__GTGCTTCGTGTGACCC-1	Stroma	0.116221
003-034_T0_COL_LP_5p_N1__GACAGAGCACGCGAAA-1	Stroma	3.37101
003-034_T0_COL_LP_5p_N1__CCATTCGAGGTAAACT-1	Stroma	3.71323
003-034_T0_COL_LP_5p_N1__GGGTTGCAGTCGAGTG-1	Stroma	-0.401236
003-034_T0_COL_LP_5p_N1__CGTCACTGTCGTCTTC-1	Stroma	-0.126639
003-034_T0_COL_LP_5p_N1__ACTTACTGTTCAACCA-1	Stroma	-0.122935
003-034_T0_COL_LP_5p_N1__AGGCCACAGCTCCCAG-1	Stroma	4.12195
003-034_T0_COL_LP_5p_N1__TAAGAGAAGATCCCAT-1	Stroma	3.92827
003-034_T0_COL_LP_5p_N1__TCAGGATAGTCATCCA-1	Stroma	11.1353
003-034_T0_COL_LP_5p_N1__ACGGAGACATGCAATC-1	Stroma	0.333428
003-034_T0_COL_LP_5p_N1__CGGAGCTGTGAGGGTT-1	Stroma	8.2886
003-034_T0_COL_LP_5p_N1__AGTAGTCGTGACTCAT-1	Stroma	1.97155
003-034_T0_COL_LP_5p_N1__CTGCGGAGTGTGCGTC-1	Stroma	5.34936
003-034_T0_COL_LP_5p_N1__CCTTCGAGTGGACGAT-1	Stroma	4.86118
003-034_T0_COL_LP_5p_N1__ACTTACTAGGCTAGAC-1	Stroma	2.53855
003-034_T0_COL_LP_5p_N1__TAGAGCTCAGAGTGTG-1	Stroma	-0.855086
003-034_T0_COL_LP_5p_N1__TGGGAAGAGCGTGAGT-1	Stroma	2.86505
003-034_T0_COL_LP_5p_N1__GTTCTCGAGTACGCCC-1	Stroma	0.481345
003-034_T0_COL_LP_5p_N1__CGAGAAGAGCCGTCGT-1	Stroma	-0.882001
003-034_T0_COL_LP_5p_N1__CGTCCATAGATGTAAC-1	Stroma	6.01648
003-034_T0_COL_LP_5p_N1__GTACTTTGTTCCGGCA-1	Stroma	-0.490383
003-034_T0_COL_LP_5p_N1__ATGAGGGCAAACAACA-1	Stroma	2.33851
003-034_T0_COL_LP_5p_N1__TACTCATAGCGAGAAA-1	Stroma	-0.457851
003-034_T0_COL_EPI_5p_N1__CGTGTCTTCCGTCAAA-1	Stroma	19.8969
003-034_T0_COL_EPI_5p_N1__CTCGGGATCAGTGCAT-1	Stroma	4.06022
003-036_T0_COL_EPI_5p_N1__TCAGATGAGTGTTTGC-1	Stroma	6.63215
003-039_T0_COL_LP_5p_N1__AGAATAGTCAGTACGT-1	Stroma	4.1023
003-039_T0_COL_LP_5p_N1__CTCGTACCACACGCTG-1	Stroma	8.14669
003-039_T0_COL_LP_5p_N1__TGCTGCTAGAGGGATA-1	Stroma	8.28447
003-039_T0_COL_LP_5p_N1__ATCCACCTCGGAAATA-1	Stroma	3.69663
003-039_T0_COL_LP_5p_N1__GGAATAACATTTCAGG-1	Stroma	6.58801
003-039_T0_COL_LP_5p_N1__TCAACGACAGCAGTTT-1	Stroma	5.30386
003-039_T0_COL_LP_5p_N1__CATCCACCATTCCTGC-1	Stroma	-0.0163613
003-039_T0_COL_LP_5p_N1__CAACTAGTCACAGTAC-1	Stroma	5.38224
003-039_T0_COL_LP_5p_N1__CTAACTTGTGTTTGTG-1	Stroma	5.48225
003-039_T0_COL_LP_5p_N1__CGCGGTACATTATCTC-1	Stroma	8.25201
003-039_T0_COL_LP_5p_N1__TCATTACAGTAGGCCA-1	Stroma	4.13838
003-039_T0_COL_LP_5p_N1__AACTGGTAGAAACGCC-1	Stroma	4.12244
003-039_T0_COL_LP_5p_N1__CCTAGCTTCAAACAAG-1	Stroma	5.8908
003-039_T0_COL_LP_5p_N1__ACAGCCGAGAAACGCC-1	Stroma	3.94406
003-039_T0_COL_LP_5p_N1__CTGAAGTGTTACCAGT-1	Stroma	5.31894
003-039_T0_COL_LP_5p_N1__TCAGGTAAGTCAATAG-1	Stroma	3.90664
003-039_T0_COL_LP_5p_N1__GTGCGGTGTAAACACA-1	Stroma	5.00311
003-039_T0_COL_LP_5p_N1__AAGGCAGAGAGGTTAT-1	Stroma	4.00235
003-039_T0_COL_LP_5p_N1__GCTTGAACAGTAAGAT-1	Stroma	1.32029
003-039_T0_COL_LP_5p_N1__CTACATTGTATATGAG-1	Stroma	3.41291
003-039_T0_COL_LP_5p_N1__TTATGCTCACAGATTC-1	Stroma	2.51702
003-039_T0_COL_LP_5p_N1__AAACGGGCACGGCGTT-1	Stroma	0.233915
003-039_T0_COL_LP_5p_N1__CTGCCTAGTTGCTCCT-1	Stroma	-0.368011
003-039_T0_COL_LP_5p_N1__GGAACTTAGGCTCATT-1	Stroma	5.65247
003-039_T0_COL_LP_5p_N1__GCAATCATCAAGATCC-1	Stroma	6.69311
003-039_T0_COL_LP_5p_N1__CATGCCTCAAGGTTCT-1	Stroma	8.13387
003-039_T0_COL_LP_5p_N1__CTGAAACGTCAACTGT-1	Stroma	6.62531
003-039_T0_COL_LP_5p_N1__TAGTTGGTCCTCGCAT-1	Stroma	5.27093
003-039_T0_COL_LP_5p_N1__GAAGCAGTCCTTTCTC-1	Stroma	3.66785
003-039_T0_COL_LP_5p_N1__GATCAGTTCTACGAGT-1	Stroma	4.73706
003-039_T0_COL_LP_5p_N1__GAAGCAGCAAGCTGTT-1	Stroma	9.25201
003-039_T0_COL_LP_5p_N1__ACTGAACCATCGTCGG-1	Stroma	4.19069
003-039_T0_COL_LP_5p_N1__TATCTCACAGCTCGAC-1	Stroma	18.2229
003-039_T0_COL_LP_5p_N1__AAGACCTGTGAGGCTA-1	Stroma	3.68972
003-039_T0_COL_LP_5p_N1__GCTGCAGGTTGACGTT-1	Stroma	2.74004
003-039_T0_COL_LP_5p_N1__GAGTCCGAGAATGTTG-1	Stroma	6.32991
003-039_T0_COL_LP_5p_N1__CCGTACTTCCGCTGTT-1	Stroma	4.77682
003-039_T0_COL_LP_5p_N1__CTCAGAAAGATCCTGT-1	Stroma	3.35129
003-039_T0_COL_LP_5p_N1__GTTCATTTCGTTTAGG-1	Stroma	5.91917
003-039_T0_COL_LP_5p_N1__GCTGCGAAGTGTCCAT-1	Stroma	5.23056
003-039_T0_COL_LP_5p_N1__GGCGACTCACAGATTC-1	Stroma	3.86424
003-039_T0_COL_LP_5p_N1__CTGGTCTGTCACCCAG-1	Stroma	3.82217
003-039_T0_COL_LP_5p_N1__CGGACGTGTGGTAACG-1	Stroma	3.04279
003-039_T0_COL_LP_5p_N1__TAGCCGGAGCGAGAAA-1	Stroma	5.12699
003-039_T0_COL_LP_5p_N1__GCATGTATCACCCTCA-1	Stroma	3.73033
003-039_T0_COL_LP_5p_N1__GGTATTGCACTGTGTA-1	Stroma	21.0442
003-039_T0_COL_LP_5p_N1__ACTGAGTGTAGAGGAA-1	Stroma	3.10345
003-039_T0_COL_LP_5p_N1__ACCGTAAGTTGTCGCG-1	Stroma	3.61675
003-039_T0_COL_LP_5p_N1__ACACTGATCATGCAAC-1	Stroma	3.45148
003-039_T0_COL_LP_5p_N1__CACACCTAGGCGACAT-1	Stroma	3.16657
003-039_T0_COL_LP_5p_N1__TAGGCATGTCCAGTGC-1	Stroma	19.3969
003-039_T0_COL_LP_5p_N1__TAGACCAGTCCAACTA-1	Stroma	7.83415
003-039_T0_COL_LP_5p_N1__TCAGGATTCCCAAGAT-1	Stroma	4.46504
003-039_T0_COL_LP_5p_N1__TGACGGCGTGATAAGT-1	Stroma	3.82402
003-039_T0_COL_LP_5p_N1__TTTATGCAGGCTCAGA-1	Stroma	2.99982
003-039_T0_COL_LP_5p_N1__GTATCTTCAATAACGA-1	Stroma	5.8214
003-039_T0_COL_LP_5p_N1__GACTAACGTGAAATCA-1	Stroma	10.8698
003-039_T0_COL_LP_5p_N1__TTGGCAAGTCTTCAAG-1	Stroma	6.30158
003-039_T0_COL_LP_5p_N1__CGTCCATCATGTTGAC-1	Stroma	6.91519
003-039_T0_COL_LP_5p_N1__ACGGGCTCACGACTCG-1	Stroma	1.87233
003-039_T0_COL_LP_5p_N1__TTGACTTGTTCATGGT-1	Stroma	7.88196
003-039_T0_COL_LP_5p_N1__CACACTCTCGTCCAGG-1	Stroma	4.64953
003-039_T0_COL_LP_5p_N1__GTATCTTGTACATCCA-1	Stroma	2.69579
003-039_T0_COL_LP_5p_N1__CGGAGCTCATCCAACA-1	Stroma	6.17977
003-039_T0_COL_LP_5p_N1__GCGCGATAGTGGTAAT-1	Stroma	6.98627
003-039_T0_COL_LP_5p_N1__AAGCCGCGTCATCGGC-1	Stroma	3.454
003-039_T0_COL_LP_5p_N1__GAGTCCGGTAGCTAAA-1	Stroma	6.73325
003-039_T0_COL_LP_5p_N1__CGTTAGAGTCTCGTTC-1	Stroma	17.9009
003-039_T0_COL_LP_5p_N1__AAGGCAGTCAGCGATT-1	Stroma	4.74397
003-039_T0_COL_LP_5p_N1__AGCTCTCGTGAGGCTA-1	Stroma	3.64545
003-039_T0_COL_LP_5p_N1__GACTGCGGTACCGTAT-1	Stroma	2.06599
003-039_T0_COL_LP_5p_N1__TGGGCGTTCTAGAGTC-1	Stroma	3.13135
003-039_T0_COL_LP_5p_N1__TCTGAGACACCCTATC-1	Stroma	7.14049
003-039_T0_COL_LP_5p_N1__CTTCTCTCAACACGCC-1	Stroma	3.2759
003-039_T0_COL_LP_5p_N1__GCGACCACAATGGAAT-1	Stroma	22.3662
003-039_T0_COL_LP_5p_N1__ATTCTACCAGTCACTA-1	Stroma	3.79035
003-039_T0_COL_LP_5p_N1__TTTCCTCGTCTCTTTA-1	Stroma	5.1917
003-039_T0_COL_LP_5p_N1__GATTCAGCATTTCAGG-1	Stroma	2.77926
003-039_T0_COL_LP_5p_N1__CGCTTCAGTCAACTGT-1	Stroma	2.85127
003-039_T0_COL_LP_5p_N1__TCGCGAGGTCATCCCT-1	Stroma	6.39222
003-039_T0_COL_LP_5p_N1__CACATTTGTCAGAGGT-1	Stroma	1.07237
003-039_T0_COL_LP_5p_N1__CCTACACTCGAACTGT-1	Stroma	4.7622
003-039_T0_COL_LP_5p_N1__AGCTCTCAGCTAAGAT-1	Stroma	8.49333
003-039_T0_COL_LP_5p_N1__TAAGTGCTCCCTCAGT-1	Stroma	18.7194
003-039_T0_COL_LP_5p_N1__AAGGCAGTCGGCCGAT-1	Stroma	25.5461
003-039_T0_COL_LP_5p_N1__ACGTCAACACCAGTTA-1	Stroma	12.3536
003-039_T0_COL_LP_5p_N1__CTCTAATGTGTCAATC-1	Stroma	0.934636
003-039_T0_COL_LP_5p_N1__ACTGCTCGTACGACCC-1	Stroma	6.69226
003-039_T0_COL_LP_5p_N1__GGACGTCTCAAGATCC-1	Stroma	1.54492
003-039_T0_COL_LP_5p_N1__TATTACCAGGATATAC-1	Stroma	5.17927
003-039_T0_COL_LP_5p_N1__ATTGGACAGGAGTTGC-1	Stroma	7.60405
003-039_T0_COL_LP_5p_N1__AGATTGCAGGACATTA-1	Stroma	5.23074
003-039_T0_COL_LP_5p_N1__TTGAACGCATGGTAGG-1	Stroma	4.75606
003-039_T0_COL_LP_5p_N1__TGCCCTAGTCATGCCG-1	Stroma	4.71099
003-039_T0_COL_LP_5p_N1__ACTTGTTGTACCGTTA-1	Stroma	23.1226
003-039_T0_COL_LP_5p_N1__GCTCTGTTCTCGTATT-1	Stroma	8.93148
003-039_T0_COL_LP_5p_N1__GCCAAATAGTGCCAGA-1	Stroma	1.71199
003-039_T0_COL_LP_5p_N1__TGTTCCGTCTTGAGAC-1	Stroma	8.65289
003-039_T0_COL_LP_5p_N1__GCACATAAGGCTATCT-1	Stroma	5.37896
003-039_T0_COL_LP_5p_N1__AAACCTGAGTAGGTGC-1	Stroma	4.06406
003-039_T0_COL_LP_5p_N1__AGCTCCTAGAATTCCC-1	Stroma	5.18143
003-039_T0_COL_LP_5p_N1__CGGGTCATCACTATTC-1	Stroma	15.3895
003-039_T0_COL_LP_5p_N1__CTCTAATGTGGGTCAA-1	Stroma	5.12929
003-039_T0_COL_LP_5p_N1__TTCTCAACAGGACGTA-1	Stroma	7.19312
003-039_T0_COL_LP_5p_N1__CGCGTTTAGATATACG-1	Stroma	2.41689
003-039_T0_COL_LP_5p_N1__GCCTCTATCCAGGGCT-1	Stroma	1.46248
003-039_T0_COL_LP_5p_N1__TTCTCAACAAGCTGTT-1	Stroma	0.696006
003-039_T0_COL_LP_5p_N1__ATCATCTTCGGAAATA-1	Stroma	16.7208
003-039_T0_COL_LP_5p_N1__AGTTGGTTCACCATAG-1	Stroma	1.86562
003-039_T0_COL_LP_5p_N1__TTCTCCTTCATTGCGA-1	Stroma	5.0767
003-039_T0_COL_LP_5p_N1__TACCTATTCGAATGGG-1	Stroma	4.42563
003-039_T0_COL_LP_5p_N1__GCATACAAGAAGGACA-1	Stroma	5.40972
003-039_T0_COL_LP_5p_N1__GGGTCTGAGCTAACAA-1	Stroma	-0.533712
003-039_T0_COL_LP_5p_N1__GACGTTAAGGATGGTC-1	Stroma	22.3008
003-039_T0_COL_LP_5p_N1__TTCTTAGCAGTATCTG-1	Stroma	8.83904
003-039_T0_COL_LP_5p_N1__GATCAGTCAGCCTGTG-1	Stroma	2.78064
003-039_T0_COL_LP_5p_N1__CGCTATCCACAGGCCT-1	Stroma	13.2045
003-039_T0_COL_LP_5p_N1__CACAGGCCACCCAGTG-1	Stroma	3.24628
003-039_T0_COL_LP_5p_N1__AGCCTAACAAGCGTAG-1	Stroma	2.91821
003-039_T0_COL_LP_5p_N1__GGATTACGTCTGATCA-1	Stroma	3.61274
003-039_T0_COL_LP_5p_N1__TCTGAGAAGTCAATAG-1	Stroma	8.02707
003-039_T0_COL_LP_5p_N1__CGGGTCATCTTGACGA-1	Stroma	13.6358
003-039_T0_COL_LP_5p_N1__ACTGAACCATAACCTG-1	Stroma	0.920072
003-039_T0_COL_LP_5p_N1__GCGAGAAGTGGCAAAC-1	Stroma	15.1611
003-039_T0_COL_LP_5p_N1__GCATACACATCTATGG-1	Stroma	11.3954
003-039_T0_COL_LP_5p_N1__CACAGTATCAGCTCGG-1	Stroma	3.27659
003-039_T0_COL_LP_5p_N1__CACAGTACAATTGCTG-1	Stroma	3.3079
003-039_T0_COL_LP_5p_N1__CTACACCAGTGGCACA-1	Stroma	4.01581
003-039_T0_COL_LP_5p_N1__GCACTCTTCAGAGCTT-1	Stroma	6.76303
003-039_T0_COL_LP_5p_N1__GTCACGGAGCGTGAGT-1	Stroma	4.47379
003-039_T0_COL_LP_5p_N1__TGATTTCGTAAAGTCA-1	Stroma	3.77192
003-039_T0_COL_LP_5p_N1__GGGTCTGGTTGATTCG-1	Stroma	5.13803
003-039_T0_COL_LP_5p_N1__ATGAGGGCAGCTCGAC-1	Stroma	5.38318
003-039_T0_COL_LP_5p_N1__TTGACTTTCAACGAAA-1	Stroma	6.12692
003-039_T0_COL_LP_5p_N1__ACATCAGCAGTAAGAT-1	Stroma	20.9482
003-039_T0_COL_LP_5p_N1__CCCAATCTCAATCTCT-1	Stroma	5.23817
003-039_T0_COL_LP_5p_N1__TAAACCGTCTCGAGTA-1	Stroma	2.11242
003-039_T0_COL_LP_5p_N1__GAAGCAGGTTGCCTCT-1	Stroma	2.72284
003-039_T0_COL_LP_5p_N1__TTTGTCATCTTGTTTG-1	Stroma	5.00377
003-039_T0_COL_LP_5p_N1__GGTATTGGTACAGCAG-1	Stroma	7.29135
003-039_T0_COL_LP_5p_N1__GAGCAGATCAGTCCCT-1	Stroma	9.98399
003-039_T0_COL_LP_5p_N1__GCTGCTTCACTAGTAC-1	Stroma	11.4137
003-039_T0_COL_LP_5p_N1__CGATGGCTCGCAAGCC-1	Stroma	4.15208
003-039_T0_COL_LP_5p_N1__GGGACCTAGTGTCCAT-1	Stroma	3.06641
003-039_T0_COL_LP_5p_N1__CATTATCGTCCTGCTT-1	Stroma	-1.02832
003-039_T0_COL_LP_5p_N1__AGAGTGGTCATGTAGC-1	Stroma	7.5839
003-039_T0_COL_LP_5p_N1__TGCCCTAGTCATGCAT-1	Stroma	3.35429
003-039_T0_COL_LP_5p_N1__GATCGTAGTTTAAGCC-1	Stroma	4.8381
003-039_T0_COL_LP_5p_N1__AGCGGTCTCACTTATC-1	Stroma	7.10544
003-039_T0_COL_LP_5p_N1__CACAGGCCATTAGCCA-1	Stroma	-0.63713
003-039_T0_COL_LP_5p_N1__GTCTCGTTCCGTAGGC-1	Stroma	7.19967
003-039_T0_COL_LP_5p_N1__TCAGCAAAGCTCTCGG-1	Stroma	10.15
003-039_T0_COL_LP_5p_N1__GATGCTAGTAGAAAGG-1	Stroma	3.31787
003-039_T0_COL_LP_5p_N1__GCAGTTAAGTTATCGC-1	Stroma	15.8833
003-039_T0_COL_LP_5p_N1__AAGCCGCTCAAACAAG-1	Stroma	5.61314
003-039_T0_COL_LP_5p_N1__TAGTTGGCACACCGAC-1	Stroma	5.51311
003-039_T0_COL_LP_5p_N1__CGGCTAGCATGATCCA-1	Stroma	3.31148
003-039_T0_COL_LP_5p_N1__ATCATCTAGTGTACTC-1	Stroma	2.7452
003-039_T0_COL_LP_5p_N1__GACTAACCACTGTGTA-1	Stroma	4.22345
003-039_T0_COL_LP_5p_N1__ACGTCAAAGTATGACA-1	Stroma	6.13706
003-039_T0_COL_LP_5p_N1__ATGCGATGTAAACGCG-1	Stroma	7.74128
003-039_T0_COL_LP_5p_N1__GAAACTCAGGCTCTTA-1	Stroma	4.51035
003-039_T0_COL_LP_5p_N1__CTGTTTACAGGTGGAT-1	Stroma	5.39292
003-039_T0_COL_LP_5p_N1__ACTATCTGTTATTCTC-1	Stroma	4.45086
003-039_T0_COL_LP_5p_N1__GCGCAACGTAGCGTCC-1	Stroma	20.2802
003-039_T0_COL_LP_5p_N1__CACCTTGAGTACTTGC-1	Stroma	3.19362
003-039_T0_COL_LP_5p_N1__CGTCAGGGTACCGTAT-1	Stroma	7.69953
003-039_T0_COL_LP_5p_N1__TCAGATGGTGAAATCA-1	Stroma	3.71878
003-039_T0_COL_LP_5p_N1__CTCAGAACACGGATAG-1	Stroma	0.704596
003-039_T0_COL_LP_5p_N1__AGGGTGAGTCAAACTC-1	Stroma	4.58536
003-039_T0_COL_LP_5p_N1__CGCGGTACAACACCTA-1	Stroma	4.59727
003-039_T0_COL_LP_5p_N1__ACTTACTAGCAGACTG-1	Stroma	6.12842
003-039_T0_COL_LP_5p_N1__TTGACTTGTGTTAAGA-1	Stroma	3.26381
003-039_T0_COL_LP_5p_N1__GGGAATGCACCTATCC-1	Stroma	19.1851
003-039_T0_COL_LP_5p_N1__CAACCTCAGTAGATGT-1	Stroma	5.38071
003-039_T0_COL_LP_5p_N1__ATGCGATCAGTCGTGC-1	Stroma	25.477
003-039_T0_COL_LP_5p_N1__TGCTGCTCAATTCCTT-1	Stroma	9.0249
003-039_T0_COL_LP_5p_N1__AGCAGCCAGCTAGTCT-1	Stroma	4.36155
003-039_T0_COL_LP_5p_N1__TTCTCCTCACCAGGCT-1	Stroma	6.4713
003-039_T0_COL_LP_5p_N1__GACTAACCAGTCTTCC-1	Stroma	8.90633
003-039_T0_COL_LP_5p_N1__GTGAAGGGTTACTGAC-1	Stroma	10.5038
003-039_T0_COL_LP_5p_N1__TATTACCCACACGCTG-1	Stroma	13.0887
003-039_T0_COL_LP_5p_N1__TGCGGGTTCGAGAGCA-1	Stroma	21.5108
003-039_T0_COL_LP_5p_N1__CAGATCAGTCTGCCAG-1	Stroma	5.05897
003-039_T0_COL_LP_5p_N1__GCATACAGTGATGTCT-1	Stroma	2.98384
003-039_T0_COL_LP_5p_N1__TACGGTACAGTCGATT-1	Stroma	4.42035
003-039_T0_COL_LP_5p_N1__TTAACTCCAAGGCTCC-1	Stroma	7.70883
003-039_T0_COL_LP_5p_N1__GCTGCGAAGATCGATA-1	Stroma	13.3877
003-039_T0_COL_LP_5p_N1__TGTTCCGAGATCACGG-1	Stroma	5.04405
003-039_T0_COL_LP_5p_N1__CGCTGGACAGACACTT-1	Stroma	5.26707
003-039_T0_COL_LP_5p_N1__CTCGAAATCTCAAACG-1	Stroma	6.02053
003-039_T0_COL_LP_5p_N1__AGGGATGAGGGATGGG-1	Stroma	4.85797
003-039_T0_COL_LP_5p_N1__CTGATAGCATGACATC-1	Stroma	5.09346
003-039_T0_COL_LP_5p_N1__GTCGTAATCTGAGTGT-1	Stroma	1.57465
003-039_T0_COL_LP_5p_N1__GCTCCTATCAACCAAC-1	Stroma	0.686299
003-039_T0_COL_LP_5p_N1__CCATGTCTCTGTCCGT-1	Stroma	16.5505
003-039_T0_COL_LP_5p_N1__CTTGGCTGTCTCTCTG-1	Stroma	5.52739
003-039_T0_COL_LP_5p_N1__CCTAAAGGTATAGGGC-1	Stroma	9.34113
003-039_T0_COL_LP_5p_N1__CGGACGTAGTAGGCCA-1	Stroma	3.19992
003-039_T0_COL_LP_5p_N1__TTGCCGTAGCCAACAG-1	Stroma	4.61504
003-039_T0_COL_LP_5p_N1__GAGGTGATCTCGCATC-1	Stroma	3.12851
003-039_T0_COL_LP_5p_N1__ACTGTCCGTTGTCTTT-1	Stroma	7.08158
003-039_T0_COL_LP_5p_N1__GAACATCAGACAATAC-1	Stroma	6.60725
003-039_T0_COL_LP_5p_N1__GCCTCTACAGTAAGAT-1	Stroma	7.81558
003-039_T0_COL_LP_5p_N1__CGGAGCTAGTATCTCG-1	Stroma	3.86042
003-039_T0_COL_LP_5p_N1__GAATGAAAGTCCCACG-1	Stroma	5.90579
003-039_T0_COL_LP_5p_N1__ATTGGTGAGTATCGAA-1	Stroma	9.1239
003-039_T0_COL_LP_5p_N1__CACAAACAGATGCCAG-1	Stroma	5.11923
003-039_T0_COL_LP_5p_N1__ACACCCTTCTCTTGAT-1	Stroma	3.5502
003-039_T0_COL_LP_5p_N1__TTCTCAAGTTTGTTGG-1	Stroma	6.73313
003-039_T0_COL_LP_5p_N1__GCTCCTACATTCCTGC-1	Stroma	8.42062
003-039_T0_COL_LP_5p_N1__GCGCCAAGTCGAGATG-1	Stroma	4.43796
003-039_T0_COL_LP_5p_N1__CCTTCCCCAAGTCTAC-1	Stroma	6.93157
003-039_T0_COL_LP_5p_N1__CTCGAAACACTTACGA-1	Stroma	3.79117
003-039_T0_COL_LP_5p_N1__GACAGAGCAAGGCTCC-1	Stroma	3.88126
003-039_T0_COL_LP_5p_N1__CGTTAGAGTCTTCAAG-1	Stroma	7.49796
003-039_T0_COL_LP_5p_N1__CGACCTTGTTTAGGAA-1	Stroma	21.5595
003-039_T0_COL_LP_5p_N1__ACTGAACAGATGTAAC-1	Stroma	8.92167
003-039_T0_COL_LP_5p_N1__GTACTCCAGTGCCATT-1	Stroma	-0.450798
003-039_T0_COL_LP_5p_N1__AGCGGTCCATGGTCAT-1	Stroma	7.66204
003-039_T0_COL_LP_5p_N1__TCCACACAGATAGTCA-1	Stroma	5.00695
003-039_T0_COL_LP_5p_N1__CGTCACTGTGCAGGTA-1	Stroma	10.721
003-039_T0_COL_LP_5p_N1__ACGCCGAAGGTGATTA-1	Stroma	11.5894
003-039_T0_COL_LP_5p_N1__GATCGATCACATGGGA-1	Stroma	3.74022
003-039_T0_COL_LP_5p_N1__CGGCTAGGTATATCCG-1	Stroma	11.3981
003-039_T0_COL_LP_5p_N1__TAAGCGTTCCAGGGCT-1	Stroma	6.26265
003-039_T0_COL_LP_5p_N1__GTATCTTGTAAACCTC-1	Stroma	-0.141527
003-039_T0_COL_LP_5p_N1__TCACAAGGTCCATGAT-1	Stroma	3.33877
003-039_T0_COL_LP_5p_N1__CTGTTTACACATTCGA-1	Stroma	8.99148
003-039_T0_COL_LP_5p_N1__CAACCAATCACGACTA-1	Stroma	3.62184
003-039_T0_COL_LP_5p_N1__CCTCTGAGTGAAGGCT-1	Stroma	5.15841
003-039_T0_COL_LP_5p_N1__CTGTGCTTCCTAGAAC-1	Stroma	12.2394
003-039_T0_COL_LP_5p_N1__CAAGGCCTCCGTAGTA-1	Stroma	10.144
003-039_T0_COL_LP_5p_N1__CAGCGACCAGGGATTG-1	Stroma	5.33478
003-039_T0_COL_LP_5p_N1__CATGACACACGTAAGG-1	Stroma	4.82221
003-039_T0_COL_LP_5p_N1__GTCGTAATCAGTCAGT-1	Stroma	15.3496
003-039_T0_COL_LP_5p_N1__ATCCACCGTTATCCGA-1	Stroma	12.0786
003-039_T0_COL_LP_5p_N1__ATCATCTAGACAATAC-1	Stroma	2.3735
003-039_T0_COL_LP_5p_N1__ACGGGTCCAAGTTCTG-1	Stroma	5.51402
003-039_T0_COL_LP_5p_N1__GCTTCCAGTAAGGGCT-1	Stroma	3.61137
003-039_T0_COL_LP_5p_N1__GTCTTCGCACATTAGC-1	Stroma	3.23664
003-039_T0_COL_LP_5p_N1__CCGGTAGAGACGCACA-1	Stroma	6.59462
003-039_T0_COL_LP_5p_N1__ACGATACGTTACCAGT-1	Stroma	8.03352
003-039_T0_COL_LP_5p_N1__GGGCACTTCAAGGCTT-1	Stroma	4.01182
003-039_T0_COL_LP_5p_N1__GTCACAACACCCAGTG-1	Stroma	2.62241
003-039_T0_COL_LP_5p_N1__CGGTTAACAGTTCCCT-1	Stroma	9.44301
003-039_T0_COL_LP_5p_N1__ATTACTCCAACACCCG-1	Stroma	3.81202
003-039_T0_COL_LP_5p_N1__TCGGTAACAAATTGCC-1	Stroma	0.197297
003-039_T0_COL_LP_5p_N1__TCTGAGAAGGATGGAA-1	Stroma	6.48625
003-039_T0_COL_LP_5p_N1__AACACGTCATGGATGG-1	Stroma	12.6969
003-039_T0_COL_LP_5p_N1__CTGCCTATCCCTGACT-1	Stroma	15.2303
003-039_T0_COL_LP_5p_N1__GCTCCTACAGGAATGC-1	Stroma	4.48758
003-039_T0_COL_LP_5p_N1__ACGTCAACAGTCTTCC-1	Stroma	7.24155
003-039_T0_COL_LP_5p_N1__CAGCATACATGCTGGC-1	Stroma	4.51803
003-039_T0_COL_LP_5p_N1__CACAGTACACGGCGTT-1	Stroma	5.8312
003-039_T0_COL_LP_5p_N1__ATTATCCTCACAGTAC-1	Stroma	7.91916
003-039_T0_COL_LP_5p_N1__GGATGTTCAGTAACGG-1	Stroma	2.93492
003-039_T0_COL_LP_5p_N1__CCTCAGTAGACCACGA-1	Stroma	7.97846
003-039_T0_COL_LP_5p_N1__CCTTACGCATTCTTAC-1	Stroma	4.24661
003-039_T0_COL_LP_5p_N1__ACACTGATCCGCGGTA-1	Stroma	4.52221
003-039_T0_COL_LP_5p_N1__CTTAGGACAGGCAGTA-1	Stroma	12.0477
003-039_T0_COL_LP_5p_N1__GTTTCTACATAACCTG-1	Stroma	1.77246
003-039_T0_COL_LP_5p_N1__TCTATTGCATTATCTC-1	Stroma	4.87828
003-039_T0_COL_LP_5p_N1__TACCTATTCCTCAATT-1	Stroma	6.5453
003-039_T0_COL_LP_5p_N1__GCATACAGTTTGTGTG-1	Stroma	4.63089
003-039_T0_COL_LP_5p_N1__ACGATACCACCTCGGA-1	Stroma	5.36274
003-039_T0_COL_LP_5p_N1__CGTTGGGGTTACGTCA-1	Stroma	13.3583
003-039_T0_COL_LP_5p_N1__GGGCACTTCATGTGGT-1	Stroma	8.27701
003-039_T0_COL_LP_5p_N1__AATCGGTCATTCCTCG-1	Stroma	11.0593
003-039_T0_COL_LP_5p_N1__TGGCTGGGTACAGACG-1	Stroma	5.49493
003-039_T0_COL_LP_5p_N1__GGATTACTCGTGGGAA-1	Stroma	8.50244
003-039_T0_COL_LP_5p_N1__CGAACATAGCCGATTT-1	Stroma	2.54502
003-039_T0_COL_LP_5p_N1__GTCTTCGTCCCTTGCA-1	Stroma	22.2581
003-039_T0_COL_LP_5p_N1__ACCCACTTCGGTGTCG-1	Stroma	8.95543
003-039_T0_COL_LP_5p_N1__CACACTCAGCTAACTC-1	Stroma	3.20018
003-039_T0_COL_LP_5p_N1__ACACTGATCGTTTAGG-1	Stroma	6.09954
003-039_T0_COL_LP_5p_N1__CGTTCTGGTTAAGACA-1	Stroma	8.42284
003-039_T0_COL_LP_5p_N1__GCTGCTTGTATATGAG-1	Stroma	5.20219
003-039_T0_COL_LP_5p_N1__TCATTTGAGGTCATCT-1	Stroma	3.00952
003-039_T0_COL_LP_5p_N1__CCTACCATCGCCAGCA-1	Stroma	6.4036
003-039_T0_COL_LP_5p_N1__TAGACCAAGACTACAA-1	Stroma	9.62146
003-039_T0_COL_LP_5p_N1__CTAACTTGTCATATGC-1	Stroma	1.10358
003-039_T0_COL_LP_5p_N1__CCGTTCATCATCGATG-1	Stroma	1.12221
003-039_T0_COL_LP_5p_N1__AACTTTCGTAGCGTGA-1	Stroma	5.53658
003-039_T0_COL_LP_5p_N1__TAGTGGTGTCTGGAGA-1	Stroma	1.42678
003-039_T0_COL_LP_5p_N1__GTGCTTCTCCGGCACA-1	Stroma	11.5201
003-039_T0_COL_LP_5p_N1__GACTACAGTGTCCTCT-1	Stroma	14.9061
003-039_T0_COL_LP_5p_N1__TTTACTGAGCGTTTAC-1	Stroma	-0.268137
003-039_T0_COL_LP_5p_N1__CACAGTACAGTACACT-1	Stroma	0.76066
003-039_T0_COL_LP_5p_N1__TCTTCGGAGTAACCCT-1	Stroma	4.39678
003-039_T0_COL_LP_5p_N1__GGATGTTTCGAGGTAG-1	Stroma	7.31582
003-039_T0_COL_LP_5p_N1__TCTTTCCAGCGTAATA-1	Stroma	6.5469
003-039_T0_COL_LP_5p_N1__GACTACAAGTTATCGC-1	Stroma	6.11418
003-039_T0_COL_LP_5p_N1__GGGAGATAGATATGCA-1	Stroma	4.13471
003-039_T0_COL_LP_5p_N1__CCACTACCACACAGAG-1	Stroma	12.39
003-039_T0_COL_LP_5p_N1__ACACCCTTCGTTACAG-1	Stroma	3.37265
003-039_T0_COL_LP_5p_N1__AGGCCACGTACTCAAC-1	Stroma	4.58293
003-039_T0_COL_LP_5p_N1__CCTCAGTCAAGCTGAG-1	Stroma	4.92653
003-039_T0_COL_LP_5p_N1__AACTTTCTCACTTATC-1	Stroma	7.16353
003-039_T0_COL_LP_5p_N1__GCGGGTTGTGGGTATG-1	Stroma	15.4121
003-039_T0_COL_LP_5p_N1__GTGAAGGGTAGCGTCC-1	Stroma	8.30333
003-039_T0_COL_LP_5p_N1__CACACTCCAATAACGA-1	Stroma	4.61829
003-039_T0_COL_LP_5p_N1__GTAACTGGTTTGTGTG-1	Stroma	2.2952
003-039_T0_COL_LP_5p_N1__CGTTCTGTCGGTTCGG-1	Stroma	7.0795
003-039_T0_COL_LP_5p_N1__GCACATACAAACGTGG-1	Stroma	6.69783
003-039_T0_COL_LP_5p_N1__CTAAGACTCTCTGTCG-1	Stroma	9.1949
003-039_T0_COL_LP_5p_N1__CATCAGAGTCTGGAGA-1	Stroma	9.54974
003-039_T0_COL_LP_5p_N1__CAGCATAGTCTGATTG-1	Stroma	6.11781
003-039_T0_COL_LP_5p_N1__TACCTATAGCGCTCCA-1	Stroma	11.4306
003-039_T0_COL_LP_5p_N1__ATTGGACTCCCGACTT-1	Stroma	7.16368
003-039_T0_COL_LP_5p_N1__CACATAGTCCCTCAGT-1	Stroma	7.20061
003-039_T0_COL_LP_5p_N1__TCGCGAGAGAAGGTTT-1	Stroma	5.81788
003-039_T0_COL_LP_5p_N1__CCCTCCTTCGTCACGG-1	Stroma	2.15553
003-039_T0_COL_LP_5p_N1__CGTTGGGTCCTCCTAG-1	Stroma	3.06781
003-039_T0_COL_LP_5p_N1__CGTCTACGTAAGAGAG-1	Stroma	5.97999
003-039_T0_COL_LP_5p_N1__TGCCCTATCGAATCCA-1	Stroma	5.9276
003-039_T0_COL_LP_5p_N1__GAAGCAGAGCGTCTAT-1	Stroma	2.75624
003-039_T0_COL_LP_5p_N1__GTGCATACACATGACT-1	Stroma	2.76613
003-039_T0_COL_LP_5p_N1__CGTGTCTAGGTAGCCA-1	Stroma	5.6435
003-039_T0_COL_LP_5p_N1__GGTATTGCAGTAGAGC-1	Stroma	2.92118
003-039_T0_COL_LP_5p_N1__TGCCAAACAATAACGA-1	Stroma	4.5434
003-039_T0_COL_LP_5p_N1__CGCCAAGCAATCGGTT-1	Stroma	9.01509
003-039_T0_COL_LP_5p_N1__ACATCAGGTTCCAACA-1	Stroma	5.8832
003-039_T0_COL_LP_5p_N1__TACTTACGTAACGCGA-1	Stroma	5.73862
003-039_T0_COL_LP_5p_N1__CTCAGAACACATCCAA-1	Stroma	15.6638
003-039_T0_COL_LP_5p_N1__CGATTGAGTCTTCTCG-1	Stroma	9.19768
003-039_T0_COL_LP_5p_N1__CTGGTCTCATTGGGCC-1	Stroma	7.31282
003-039_T0_COL_LP_5p_N1__GGCGACTTCCGTTGCT-1	Stroma	13.7213
003-039_T0_COL_LP_5p_N1__GATCAGTCAATGGACG-1	Stroma	8.63007
003-039_T0_COL_LP_5p_N1__AGCTTGACACACGCTG-1	Stroma	7.59649
003-039_T0_COL_LP_5p_N1__GAGGTGATCTAACCGA-1	Stroma	5.96725
003-039_T0_COL_LP_5p_N1__CAAGGCCTCGACGGAA-1	Stroma	6.42781
003-039_T0_COL_LP_5p_N1__GGGTCTGAGCCGATTT-1	Stroma	4.94489
003-039_T0_COL_LP_5p_N1__TCAGCAACACGACTCG-1	Stroma	1.89426
003-039_T0_COL_LP_5p_N1__TACACGAGTGGGTCAA-1	Stroma	12.899
003-039_T0_COL_LP_5p_N1__CACACTCGTCTCATCC-1	Stroma	6.01003
003-039_T0_COL_LP_5p_N1__TGTTCCGTCCTAAGTG-1	Stroma	6.94551
003-039_T0_COL_LP_5p_N1__TACTCATAGATGGCGT-1	Stroma	9.40096
003-039_T0_COL_LP_5p_N1__ACCAGTAAGATAGTCA-1	Stroma	3.94618
003-039_T0_COL_LP_5p_N1__ACATGGTTCCTCCTAG-1	Stroma	4.20472
003-039_T0_COL_LP_5p_N1__ATGCGATCATGCCTAA-1	Stroma	12.8656
003-039_T0_COL_LP_5p_N1__CTTTGCGTCAATCACG-1	Stroma	5.38565
003-039_T0_COL_LP_5p_N1__CCCTCCTCAAAGGTGC-1	Stroma	1.73101
003-039_T0_COL_LP_5p_N1__GCGCCAATCTTGACGA-1	Stroma	7.83497
003-039_T0_COL_LP_5p_N1__GTAACTGCATGTTGAC-1	Stroma	5.52402
003-039_T0_COL_LP_5p_N1__ACTGTCCAGTACACCT-1	Stroma	2.71566
003-039_T0_COL_LP_5p_N1__TACCTTATCTAACCGA-1	Stroma	3.58975
003-039_T0_COL_LP_5p_N1__GTACTTTAGCTGTCTA-1	Stroma	7.25158
003-039_T0_COL_LP_5p_N1__GTAACGTAGGGATACC-1	Stroma	5.77338
003-039_T0_COL_LP_5p_N1__CATCAAGTCGGCGCTA-1	Stroma	8.98354
003-039_T0_COL_LP_5p_N1__CACCAGGTCTAGAGTC-1	Stroma	2.29886
003-039_T0_COL_LP_5p_N1__CATGGCGCATCGATTG-1	Stroma	4.05431
003-039_T0_COL_LP_5p_N1__CTGATCCAGAGCTATA-1	Stroma	3.83756
003-039_T0_COL_LP_5p_N1__CGGCTAGGTCGAACAG-1	Stroma	9.09858
003-039_T0_COL_LP_5p_N1__ACAGCCGGTGTGAATA-1	Stroma	2.3357
003-039_T0_COL_LP_5p_N1__ATCTGCCTCTAGCACA-1	Stroma	1.96426
003-039_T0_COL_LP_5p_N1__GCTGGGTAGGATATAC-1	Stroma	7.85725
003-039_T0_COL_LP_5p_N1__GAAATGAAGGCTCTTA-1	Stroma	4.41573
003-039_T0_COL_LP_5p_N1__CCACGGACAGCATGAG-1	Stroma	8.43912
003-039_T0_COL_LP_5p_N1__TTATGCTAGCACCGTC-1	Stroma	19.264
003-039_T0_COL_LP_5p_N1__CACTCCACAGCTGGCT-1	Stroma	7.41274
003-039_T0_COL_LP_5p_N1__GTGGGTCAGAGATGAG-1	Stroma	6.36773
003-039_T0_COL_LP_5p_N1__CCTTCGATCCAAGTAC-1	Stroma	4.40305
003-039_T0_COL_LP_5p_N1__TCGGGACAGTGGAGAA-1	Stroma	18.3562
003-039_T0_COL_LP_5p_N1__ACCAGTAGTGCCTTGG-1	Stroma	9.59082
003-039_T0_COL_LP_5p_N1__AGCTCCTGTTCTGGTA-1	Stroma	1.91071
003-039_T0_COL_LP_5p_N1__CGGGTCAGTCGAGTTT-1	Stroma	5.60284
003-039_T0_COL_LP_5p_N1__TTCTACACATTAGCCA-1	Stroma	2.10135
003-039_T0_COL_LP_5p_N1__CAGCCGACAGTCAGAG-1	Stroma	4.7629
003-039_T0_COL_LP_5p_N1__TCAGGATTCGATGAGG-1	Stroma	0.237111
003-039_T0_COL_LP_5p_N1__CCTTCCCCAAGGACAC-1	Stroma	3.28149
003-039_T0_COL_LP_5p_N1__TTATGCTAGATCTGAA-1	Stroma	2.76129
003-039_T0_COL_LP_5p_N1__CTCACACTCAGCTCGG-1	Stroma	7.99343
003-039_T0_COL_LP_5p_N1__ATCTACTTCACGCATA-1	Stroma	3.79861
003-039_T0_COL_LP_5p_N1__CATCAGACAAGGCTCC-1	Stroma	11.8409
003-039_T0_COL_LP_5p_N1__AAAGATGCAGGACGTA-1	Stroma	4.71962
003-039_T0_COL_LP_5p_N1__TGACGGCAGGACTGGT-1	Stroma	2.29961
003-039_T0_COL_LP_5p_N1__CGATTGACAGCCTATA-1	Stroma	10.1683
003-039_T0_COL_LP_5p_N1__GCGCGATTCGTAGGAG-1	Stroma	3.07736
003-039_T0_COL_LP_5p_N1__CTACGTCGTTACGGAG-1	Stroma	10.4459
003-039_T0_COL_LP_5p_N1__ACACCGGAGCCACCTG-1	Stroma	9.96851
003-039_T0_COL_LP_5p_N1__TCGGTAAAGCTAAACA-1	Stroma	5.51704
003-039_T0_COL_LP_5p_N1__GAACATCAGTCAAGCG-1	Stroma	5.80037
003-039_T0_COL_LP_5p_N1__GACCAATGTCCAGTAT-1	Stroma	8.38696
003-039_T0_COL_LP_5p_N1__ACGGGTCAGTACATGA-1	Stroma	16.9595
003-039_T0_COL_LP_5p_N1__AACTTTCCAATCGGTT-1	Stroma	8.91861
003-039_T0_COL_LP_5p_N1__AAGACCTGTCGAGATG-1	Stroma	7.12917
003-039_T0_COL_LP_5p_N1__CCACTACTCTCTAGGA-1	Stroma	3.3895
003-039_T0_COL_LP_5p_N1__CTTAACTCACGAAATA-1	Stroma	4.36565
003-039_T0_COL_LP_5p_N1__AGGGTGAGTGAGTATA-1	Stroma	5.12714
003-039_T0_COL_LP_5p_N1__TGAGGGAAGAAGAAGC-1	Stroma	5.58078
003-039_T0_COL_LP_5p_N1__AAAGCAAAGCTCTCGG-1	Stroma	6.51948
003-039_T0_COL_LP_5p_N1__TGTGGTATCGAACTGT-1	Stroma	8.52258
003-039_T0_COL_LP_5p_N1__GCATGCGCATCGTCGG-1	Stroma	3.25469
003-039_T0_COL_LP_5p_N1__GGACATTGTCAGATAA-1	Stroma	0.454311
003-039_T0_COL_LP_5p_N1__CTCGGGAAGAATAGGG-1	Stroma	8.27807
003-039_T0_COL_LP_5p_N1__ACATACGGTGGTGTAG-1	Stroma	14.8033
003-039_T0_COL_LP_5p_N1__CGTAGGCTCACCTCGT-1	Stroma	9.10612
003-039_T0_COL_LP_5p_N1__GTTACAGCATATGAGA-1	Stroma	9.95396
003-039_T0_COL_LP_5p_N1__AAACCTGGTACAGTTC-1	Stroma	0.845898
003-039_T0_COL_LP_5p_N1__CTAGAGTTCTAAGCCA-1	Stroma	3.2065
003-039_T0_COL_LP_5p_N1__ACGATACGTGAAAGAG-1	Stroma	2.61802
003-039_T0_COL_LP_5p_N1__CAAGGCCGTCTAGCCG-1	Stroma	0.080288
003-039_T0_COL_LP_5p_N1__AACGTTGCAATAAGCA-1	Stroma	6.8534
003-039_T0_COL_LP_5p_N1__CTCGGGATCAACGGCC-1	Stroma	3.47149
003-039_T0_COL_LP_5p_N1__CGCCAAGTCACGATGT-1	Stroma	-0.240337
003-039_T0_COL_LP_5p_N1__AGGCCACCATACTCTT-1	Stroma	6.28908
003-039_T0_COL_LP_5p_N1__CTGTGCTTCCTCTAGC-1	Stroma	6.33803
003-039_T0_COL_LP_5p_N1__ATCATCTGTCATATGC-1	Stroma	4.46789
003-039_T0_COL_LP_5p_N1__ACGCCAGAGGCCGAAT-1	Stroma	2.61768
003-039_T0_COL_LP_5p_N1__CATTATCTCCTTTCTC-1	Stroma	8.35159
003-039_T0_COL_LP_5p_N1__ACCAGTAGTCAAGCGA-1	Stroma	4.86967
003-039_T0_COL_LP_5p_N1__GCACTCTAGACTAAGT-1	Stroma	7.39612
003-039_T0_COL_LP_5p_N1__CTCACACAGTTCGATC-1	Stroma	6.0828
003-039_T0_COL_LP_5p_N1__ATTCTACGTGAGCGAT-1	Stroma	2.79212
003-039_T0_COL_LP_5p_N1__GACCAATCAACACGCC-1	Stroma	6.83804
003-039_T0_COL_LP_5p_N1__TAGACCATCAGTTGAC-1	Stroma	4.46595
003-039_T0_COL_LP_5p_N1__CAGCAGCTCCATGAAC-1	Stroma	4.77582
003-039_T0_COL_LP_5p_N1__AGCGGTCCAAAGGAAG-1	Stroma	5.8689
003-039_T0_COL_LP_5p_N1__GATCGTATCAATAAGG-1	Stroma	6.76306
003-039_T0_COL_LP_5p_N1__ACACCGGCAAAGTCAA-1	Stroma	5.12955
003-039_T0_COL_LP_5p_N1__TTCTACAAGGTGCTAG-1	Stroma	9.79568
003-039_T0_COL_LP_5p_N1__CAGCGACTCAGAAATG-1	Stroma	2.59535
003-039_T0_COL_LP_5p_N1__GCTGGGTAGATGGGTC-1	Stroma	-0.751763
003-039_T0_COL_LP_5p_N1__GTGCGGTTCACGGTTA-1	Stroma	2.44384
003-039_T0_COL_LP_5p_N1__CACCAGGTCATAAAGG-1	Stroma	4.11367
003-039_T0_COL_LP_5p_N1__TGGACGCTCGGAAACG-1	Stroma	10.8329
003-039_T0_COL_LP_5p_N1__CGGAGCTGTTGATTGC-1	Stroma	9.7794
003-039_T0_COL_LP_5p_N1__AGCTCCTGTGCGATAG-1	Stroma	7.68385
003-039_T0_COL_LP_5p_N1__TCCCGATCAGGGTACA-1	Stroma	8.83657
003-039_T0_COL_LP_5p_N1__TAGAGCTCACTGTCGG-1	Stroma	9.36574
003-039_T0_COL_LP_5p_N1__TGCCCTAGTTGCGCAC-1	Stroma	0.883984
003-039_T0_COL_LP_5p_N1__CAGAATCCACAGACAG-1	Stroma	3.25765
003-039_T0_COL_LP_5p_N1__CTTTGCGAGTCCGGTC-1	Stroma	4.56299
003-039_T0_COL_LP_5p_N1__CCTCTGAAGGACATTA-1	Stroma	15.5215
003-039_T0_COL_LP_5p_N1__GAAATGAGTCCGTGAC-1	Stroma	9.10843
003-039_T0_COL_LP_5p_N1__CAGCATACAGTTCATG-1	Stroma	3.21457
003-039_T0_COL_LP_5p_N1__CACATAGAGTGGCACA-1	Stroma	1.77711
003-039_T0_COL_LP_5p_N1__ACGCCGAAGCAACGGT-1	Stroma	4.31855
003-039_T0_COL_LP_5p_N1__ACTGAACCATTACCTT-1	Stroma	3.64784
003-039_T0_COL_LP_5p_N1__TACGGTATCTTAGAGC-1	Stroma	7.70946
003-039_T0_COL_LP_5p_N1__AAACGGGAGTTCCACA-1	Stroma	2.92932
003-039_T0_COL_LP_5p_N1__CCTCTGAAGTATCGAA-1	Stroma	8.52953
003-039_T0_COL_LP_5p_N1__ACAGCTATCACTCTTA-1	Stroma	4.81588
003-039_T0_COL_LP_5p_N1__CTAGTGACAGGGTTAG-1	Stroma	2.52515
003-039_T0_COL_LP_5p_N1__CAAGATCTCGGAAATA-1	Stroma	3.86485
003-039_T0_COL_LP_5p_N1__CTTAACTGTGATGATA-1	Stroma	7.20321
003-039_T0_COL_LP_5p_N1__CAACTAGAGTTTCCTT-1	Stroma	6.04737
003-039_T0_COL_LP_5p_N1__CGATCGGAGTTCCACA-1	Stroma	2.23599
003-039_T0_COL_LP_5p_N1__ATCTGCCTCGTAGATC-1	Stroma	8.31453
003-039_T0_COL_LP_5p_N1__TATTACCTCGCGGATC-1	Stroma	6.97968
003-039_T0_COL_LP_5p_N1__GTCAAGTGTAAGGATT-1	Stroma	5.82975
003-039_T0_COL_LP_5p_N1__GACTGCGTCTACTATC-1	Stroma	5.53555
003-039_T0_COL_LP_5p_N1__ATAACGCGTACTCAAC-1	Stroma	4.32621
003-039_T0_COL_LP_5p_N1__GCGAGAAGTACACCGC-1	Stroma	7.62992
003-039_T0_COL_LP_5p_N1__GAACATCTCCCTCAGT-1	Stroma	5.64888
003-039_T0_COL_LP_5p_N1__CGCTTCACACGAGAGT-1	Stroma	8.49063
003-039_T0_COL_LP_5p_N1__AAAGATGCAGGGATTG-1	Stroma	4.00003
003-039_T0_COL_LP_5p_N1__TTCTCAATCACCAGGC-1	Stroma	7.68275
003-039_T0_COL_LP_5p_N1__GCATGCGGTTCCACGG-1	Stroma	5.77081
003-039_T0_COL_LP_5p_N1__AGGGAGTTCTTCGAGA-1	Stroma	5.22437
003-039_T0_COL_LP_5p_N1__ATGTGTGTCCAATGGT-1	Stroma	10.7194
003-039_T0_COL_LP_5p_N1__ATCATCTGTGTGAATA-1	Stroma	3.47524
003-039_T0_COL_LP_5p_N1__CAGAATCAGACTAGGC-1	Stroma	5.9989
003-039_T0_COL_LP_5p_N1__CTAGAGTAGTAGTGCG-1	Stroma	8.05904
003-039_T0_COL_LP_5p_N1__TGTGGTACAACACCCG-1	Stroma	4.07011
003-039_T0_COL_LP_5p_N1__AGGGTGAGTACAGTTC-1	Stroma	7.99016
003-039_T0_COL_LP_5p_N1__CTCGTCAAGGAGTCTG-1	Stroma	3.4755
003-039_T0_COL_LP_5p_N1__TACTTACCACCGAAAG-1	Stroma	9.82471
003-039_T0_COL_LP_5p_N1__GCAATCATCGCCTGAG-1	Stroma	5.03388
003-039_T0_COL_LP_5p_N1__ATCCACCCAATTCCTT-1	Stroma	0.988337
003-039_T0_COL_LP_5p_N1__TAGACCACATGGGACA-1	Stroma	3.87867
003-039_T0_COL_LP_5p_N1__CGATGTAGTAGTGAAT-1	Stroma	9.1852
003-039_T0_COL_LP_5p_N1__GGCGACTCATTCCTGC-1	Stroma	3.45003
003-039_T0_COL_LP_5p_N1__AAGTCTGGTCTAAACC-1	Stroma	4.40473
003-039_T0_COL_LP_5p_N1__CTCCTAGTCGCTTGTC-1	Stroma	7.05493
003-039_T0_COL_LP_5p_N1__GGTGAAGTCTCCAGGG-1	Stroma	8.26953
003-039_T0_COL_LP_5p_N1__AATCGGTAGCGCCTTG-1	Stroma	4.31517
003-039_T0_COL_LP_5p_N1__AGTGAGGTCTGGTTCC-1	Stroma	7.35007
003-039_T0_COL_LP_5p_N1__CAGAATCTCGTTTAGG-1	Stroma	3.91155
003-039_T0_COL_LP_5p_N1__GACCAATCAAGGTTTC-1	Stroma	2.82877
003-039_T0_COL_LP_5p_N1__GGACGTCAGACTTTCG-1	Stroma	5.6824
003-039_T0_COL_LP_5p_N1__GAATGAATCGTACGGC-1	Stroma	4.75125
003-039_T0_COL_LP_5p_N1__GCTGCTTGTTTGTTGG-1	Stroma	2.36037
003-039_T0_COL_LP_5p_N1__AGTGAGGAGGCAATTA-1	Stroma	2.01442
003-039_T0_COL_LP_5p_N1__CCGTGGATCTTCATGT-1	Stroma	9.94621
003-039_T0_COL_LP_5p_N1__CTAACTTCACTTACGA-1	Stroma	5.91882
003-039_T0_COL_LP_5p_N1__AGTGAGGTCGTTTGCC-1	Stroma	4.30054
003-039_T0_COL_LP_5p_N1__CGACCTTCAGCGTAAG-1	Stroma	2.03928
003-039_T0_COL_LP_5p_N1__CATCAGATCAGTCCCT-1	Stroma	4.29989
003-039_T0_COL_LP_5p_N1__ACGGCCAAGTTCGCGC-1	Stroma	8.62201
003-039_T0_COL_LP_5p_N1__ACACTGATCACAGTAC-1	Stroma	7.83916
003-039_T0_COL_LP_5p_N1__ACTGAGTCATTCCTCG-1	Stroma	4.89866
003-039_T0_COL_LP_5p_N1__ACTGCTCTCGCTAGCG-1	Stroma	6.13007
003-039_T0_COL_LP_5p_N1__GACAGAGTCGGCCGAT-1	Stroma	2.4485
003-039_T0_COL_LP_5p_N1__CATGCCTAGGGATCTG-1	Stroma	7.55017
003-039_T0_COL_LP_5p_N1__AACCGCGAGTACGATA-1	Stroma	3.01124
003-039_T0_COL_LP_5p_N1__ACTTTCATCACCTCGT-1	Stroma	3.51329
003-039_T0_COL_LP_5p_N1__GTTCGGGGTAGTAGTA-1	Stroma	5.34131
003-039_T0_COL_LP_5p_N1__ACTTTCAAGATGTTAG-1	Stroma	2.39846
003-039_T0_COL_LP_5p_N1__AGACGTTAGATAGCAT-1	Stroma	2.92136
003-039_T0_COL_LP_5p_N1__CAGCTGGGTCTAGCGC-1	Stroma	1.93772
003-039_T0_COL_LP_5p_N1__CCTTTCTAGAAACCGC-1	Stroma	13.3461
003-039_T0_COL_LP_5p_N1__AAGGTTCTCTGATTCT-1	Stroma	2.54063
003-039_T0_COL_LP_5p_N1__ATCTGCCAGCTAAACA-1	Stroma	2.7326
003-039_T0_COL_LP_5p_N1__GACTACAAGCTCCTTC-1	Stroma	6.1413
003-039_T0_COL_LP_5p_N1__TGATTTCCACTTCTGC-1	Stroma	1.68367
003-039_T0_COL_LP_5p_N1__ACGAGCCAGCTGAAAT-1	Stroma	8.31602
003-039_T0_COL_LP_5p_N1__CCGGTAGGTGTGGCTC-1	Stroma	2.50389
003-039_T0_COL_LP_5p_N1__TACTTGTGTAGTAGTA-1	Stroma	4.82877
003-039_T0_COL_LP_5p_N1__CCTTTCTTCCGATATG-1	Stroma	7.57094
003-039_T0_COL_LP_5p_N1__TTGGCAAAGAATGTGT-1	Stroma	6.65647
003-039_T0_COL_LP_5p_N1__TGCGGGTTCTTACCGC-1	Stroma	7.39289
003-039_T0_COL_LP_5p_N1__CAGCTAAGTACGCTGC-1	Stroma	3.70062
003-039_T0_COL_LP_5p_N1__CCTTACGTCCGTAGGC-1	Stroma	8.05539
003-039_T0_COL_LP_5p_N1__TGAGCCGGTTTGGCGC-1	Stroma	6.44822
003-039_T0_COL_LP_5p_N1__TTGCGTCCATCCAACA-1	Stroma	6.89471
003-039_T0_COL_LP_5p_N1__TTCTTAGTCACAGTAC-1	Stroma	7.0578
003-039_T0_COL_LP_5p_N1__CTGCTGTGTAACGACG-1	Stroma	3.49843
003-039_T0_COL_LP_5p_N1__CATCGGGAGCTTATCG-1	Stroma	5.23367
003-039_T0_COL_LP_5p_N1__AGGTCCGGTTTGGCGC-1	Stroma	10.4165
003-039_T0_COL_LP_5p_N1__AGGCCACGTCGGCATC-1	Stroma	4.14907
003-039_T0_COL_LP_5p_N1__TCAGATGAGGTGACCA-1	Stroma	5.93053
003-039_T0_COL_LP_5p_N1__ACTATCTAGAAGGGTA-1	Stroma	2.52418
003-039_T0_COL_LP_5p_N1__TACACGATCTGCCCTA-1	Stroma	4.26864
003-039_T0_COL_LP_5p_N1__TGCACCTAGATAGTCA-1	Stroma	2.11695
003-039_T0_COL_LP_5p_N1__TATCTCACATGTCTCC-1	Stroma	3.60595
003-039_T0_COL_LP_5p_N1__ACTGAGTAGTGTGGCA-1	Stroma	6.36111
003-039_T0_COL_LP_5p_N1__AACTGGTTCTGTACGA-1	Stroma	16.3237
003-039_T0_COL_LP_5p_N1__TTAGTTCGTTATCGGT-1	Stroma	7.60792
003-039_T0_COL_LP_5p_N1__ATCACGACATCTGGTA-1	Stroma	5.27289
003-039_T0_COL_LP_5p_N1__CTTGGCTTCATAGCAC-1	Stroma	7.82887
003-039_T0_COL_LP_5p_N1__CGCGTTTCACTGTGTA-1	Stroma	11.3074
003-039_T0_COL_LP_5p_N1__AAAGCAAGTCGCATCG-1	Stroma	5.18523
003-039_T0_COL_LP_5p_N1__GTTCATTCAATGGACG-1	Stroma	12.3017
003-039_T0_COL_LP_5p_N1__GGGATGAGTTTGACTG-1	Stroma	5.62526
003-039_T0_COL_LP_5p_N1__ACACCAACAAGTCTGT-1	Stroma	8.01965
003-039_T0_COL_LP_5p_N1__TCATTTGGTTCGTGAT-1	Stroma	8.0484
003-039_T0_COL_LP_5p_N1__GACTGCGGTTCAGCGC-1	Stroma	4.87614
003-039_T0_COL_LP_5p_N1__GGAATAAAGTGGTAAT-1	Stroma	-0.584001
003-039_T0_COL_LP_5p_N1__CGCTGGAAGAGTAAGG-1	Stroma	3.14045
003-039_T0_COL_LP_5p_N1__CTCTAATTCGTACGGC-1	Stroma	3.70015
003-039_T0_COL_LP_5p_N1__TCAACGATCCACGTTC-1	Stroma	6.65829
003-039_T0_COL_LP_5p_N1__TAGGCATTCCCACTTG-1	Stroma	2.52256
003-039_T0_COL_LP_5p_N1__CATGACAAGAGCTGCA-1	Stroma	5.26732
003-039_T0_COL_LP_5p_N1__CTGCTGTGTGCTCTTC-1	Stroma	10.3951
003-039_T0_COL_LP_5p_N1__GGAGCAAAGACTAGAT-1	Stroma	5.02227
003-039_T0_COL_LP_5p_N1__CACCACTAGTGTACCT-1	Stroma	6.15065
003-039_T0_COL_LP_5p_N1__CGAGCACGTTCCACAA-1	Stroma	3.96156
003-039_T0_COL_LP_5p_N1__GACACGCAGAGGGCTT-1	Stroma	0.477068
003-039_T0_COL_LP_5p_N1__CAGCAGCAGTTTAGGA-1	Stroma	5.49298
003-039_T0_COL_LP_5p_N1__CGTCACTAGTTAGCGG-1	Stroma	7.34607
003-039_T0_COL_LP_5p_N1__GCATACACATCCTAGA-1	Stroma	3.29008
003-039_T0_COL_LP_5p_N1__TGTTCCGCACTCTGTC-1	Stroma	3.74955
003-039_T0_COL_LP_5p_N1__GATCGTATCACGACTA-1	Stroma	4.53152
003-039_T0_COL_LP_5p_N1__GTTAAGCGTAAGGGCT-1	Stroma	4.47795
003-039_T0_COL_LP_5p_N1__GTAGGCCTCCTTTCGG-1	Stroma	7.72569
003-039_T0_COL_LP_5p_N1__ACGGGCTAGTCGATAA-1	Stroma	7.23142
003-039_T0_COL_LP_5p_N1__TCCACACAGACTGTAA-1	Stroma	4.59067
003-039_T0_COL_LP_5p_N1__AGCGGTCAGCTAGTGG-1	Stroma	2.23984
003-039_T0_COL_LP_5p_N1__GACTACATCTCAAGTG-1	Stroma	18.8562
003-039_T0_COL_LP_5p_N1__CTAATGGCACGCTTTC-1	Stroma	12.5307
003-039_T0_COL_LP_5p_N1__AAACGGGCAGCTTCGG-1	Stroma	0.599094
003-039_T0_COL_LP_5p_N1__GAATAAGAGCTAACTC-1	Stroma	5.5281
003-039_T0_COL_LP_5p_N1__CACACAATCCAGAGGA-1	Stroma	6.2045
003-039_T0_COL_LP_5p_N1__GAAATGAAGAAGGACA-1	Stroma	6.52572
003-039_T0_COL_LP_5p_N1__AAAGTAGGTAAGTTCC-1	Stroma	9.14752
003-039_T0_COL_LP_5p_N1__GTGAAGGGTAAAGTCA-1	Stroma	8.2819
003-039_T0_COL_LP_5p_N1__TCTCTAAGTCGTGGCT-1	Stroma	7.88658
003-039_T0_COL_LP_5p_N1__TCGGTAAGTGCAACGA-1	Stroma	6.81686
003-039_T0_COL_LP_5p_N1__TCACGAACATAGTAAG-1	Stroma	2.93623
003-039_T0_COL_LP_5p_N1__CCACCTACAGGGTATG-1	Stroma	4.5362
003-039_T0_COL_LP_5p_N1__ACATGGTGTAGCCTAT-1	Stroma	6.44032
003-039_T0_COL_LP_5p_N1__CCACTACAGCTGGAAC-1	Stroma	2.70719
003-039_T0_COL_LP_5p_N1__GGACGTCTCTCTGAGA-1	Stroma	4.76133
003-039_T0_COL_LP_5p_N1__AGCGTATAGCTATGCT-1	Stroma	8.35518
003-039_T0_COL_LP_5p_N1__CATATTCGTCACAAGG-1	Stroma	11.1938
003-039_T0_COL_LP_5p_N1__TTAACTCAGGTGACCA-1	Stroma	3.15049
003-039_T0_COL_LP_5p_N1__CGGACTGTCGGGAGTA-1	Stroma	2.65563
003-039_T0_COL_LP_5p_N1__GAATGAAAGCAGGTCA-1	Stroma	13.594
003-039_T0_COL_LP_5p_N1__ACGCCGACAGTGAGTG-1	Stroma	15.4715
003-039_T0_COL_LP_5p_N1__GGTGCGTTCCGTAGGC-1	Stroma	7.15673
003-039_T0_COL_LP_5p_N1__AGCGGTCTCTCCGGTT-1	Stroma	17.3424
003-039_T0_COL_LP_5p_N1__ACTGCTCGTACAGTTC-1	Stroma	3.95918
003-039_T0_COL_LP_5p_N1__TACTCGCGTGATGTCT-1	Stroma	6.96808
003-039_T0_COL_LP_5p_N1__TCAGGTAGTAAGAGGA-1	Stroma	3.93313
003-039_T0_COL_LP_5p_N1__CAGGTGCTCATTTGGG-1	Stroma	9.64212
003-039_T0_COL_LP_5p_N1__TCTGGAAGTAGAGTGC-1	Stroma	6.16893
003-039_T0_COL_LP_5p_N1__GACTAACAGTTAAGTG-1	Stroma	5.83148
003-039_T0_COL_LP_5p_N1__CTTAACTAGCTGCAAG-1	Stroma	6.91277
003-039_T0_COL_LP_5p_N1__GAATAAGAGTCGATAA-1	Stroma	6.43371
003-039_T0_COL_LP_5p_N1__GATCGCGCAACTGGCC-1	Stroma	4.65806
003-039_T0_COL_LP_5p_N1__TTTCCTCAGATGGCGT-1	Stroma	6.35646
003-039_T0_COL_LP_5p_N1__CGAGCACCACATGACT-1	Stroma	7.97886
003-039_T0_COL_LP_5p_N1__CACAGTAAGCTGGAAC-1	Stroma	5.29831
003-039_T0_COL_LP_5p_N1__TTTGGTTCAAGACACG-1	Stroma	6.38802
003-039_T0_COL_LP_5p_N1__TACCTATCACCAGATT-1	Stroma	4.73958
003-039_T0_COL_LP_5p_N1__TTGGCAACAGGAACGT-1	Stroma	3.59968
003-039_T0_COL_LP_5p_N1__GACTACATCTGCAGTA-1	Stroma	3.26909
003-039_T0_COL_LP_5p_N1__CGTCACTAGTTAGGTA-1	Stroma	2.7266
003-039_T0_COL_LP_5p_N1__CCACCTATCTGCAAGT-1	Stroma	10.7587
003-039_T0_COL_LP_5p_N1__CTCTGGTGTAGGACAC-1	Stroma	3.90515
003-039_T0_COL_LP_5p_N1__CACACAATCTTGCCGT-1	Stroma	4.44929
003-039_T0_COL_LP_5p_N1__CCATTCGCAAGTCTGT-1	Stroma	3.32267
003-039_T0_COL_LP_5p_N1__CCGTACTTCGCTTAGA-1	Stroma	5.27598
003-039_T0_COL_LP_5p_N1__CTCTAATGTTTGACTG-1	Stroma	3.59085
003-039_T0_COL_LP_5p_N1__ACTGAGTTCGTTTAGG-1	Stroma	16.3205
003-039_T0_COL_LP_5p_N1__GCTGCTTTCGGAAATA-1	Stroma	2.82676
003-039_T0_COL_LP_5p_N1__TGCGGGTCAAGGCTCC-1	Stroma	6.79035
003-039_T0_COL_LP_5p_N1__CCATGTCGTAACGCGA-1	Stroma	7.81098
003-039_T0_COL_LP_5p_N1__GGAATAATCAGTCCCT-1	Stroma	3.2121
003-039_T0_COL_LP_5p_N1__GACTAACAGTTGTAGA-1	Stroma	6.70653
003-039_T0_COL_LP_5p_N1__TCTGAGACAAACTGCT-1	Stroma	2.5456
003-039_T0_COL_LP_5p_N1__ACTGAACCATATGCTG-1	Stroma	4.27373
003-039_T0_COL_LP_5p_N1__GAATAAGGTAGCACGA-1	Stroma	7.901
003-039_T0_COL_LP_5p_N1__CAGATCAGTATATGGA-1	Stroma	5.75543
003-039_T0_COL_LP_5p_N1__TGGGAAGAGCGATTCT-1	Stroma	17.0524
003-039_T0_COL_LP_5p_N1__TCAGCAATCCGAATGT-1	Stroma	2.21017
003-039_T0_COL_LP_5p_N1__ACACTGACAACACCTA-1	Stroma	1.7214
003-039_T0_COL_LP_5p_N1__GGATGTTTCAAACAAG-1	Stroma	2.48484
003-039_T0_COL_LP_5p_N1__ATTACTCTCAGTGTTG-1	Stroma	4.46909
003-039_T0_COL_LP_5p_N1__CTCGAAACAGAGCCAA-1	Stroma	22.809
003-039_T0_COL_LP_5p_N1__GATTCAGGTAGAGGAA-1	Stroma	8.03745
003-039_T0_COL_LP_5p_N1__GACGTGCTCTGTCCGT-1	Stroma	5.24781
003-039_T0_COL_LP_5p_N1__CAGAGAGTCCACGTGG-1	Stroma	6.2748
003-039_T0_COL_LP_5p_N1__TTGACTTGTTTGTTTC-1	Stroma	4.92476
003-039_T0_COL_LP_5p_N1__CATCGGGGTCAAACTC-1	Stroma	6.63554
003-039_T0_COL_LP_5p_N1__CCATTCGGTAGGGTAC-1	Stroma	5.46275
003-039_T0_COL_LP_5p_N1__AGCGGTCTCTGCCCTA-1	Stroma	9.91169
003-039_T0_COL_LP_5p_N1__TAAGAGATCACAATGC-1	Stroma	7.48028
003-039_T0_COL_LP_5p_N1__ACAGCTAAGCCGTCGT-1	Stroma	2.72833
003-039_T0_COL_LP_5p_N1__CCAGCGACAGGGCATA-1	Stroma	7.2009
003-039_T0_COL_LP_5p_N1__AAAGATGGTGACGGTA-1	Stroma	2.92596
003-039_T0_COL_LP_5p_N1__TACCTATAGTAGGCCA-1	Stroma	6.54433
003-039_T0_COL_LP_5p_N1__CAACCAACATAGGATA-1	Stroma	4.30797
003-039_T0_COL_LP_5p_N1__TCACGAATCTTGACGA-1	Stroma	2.8361
003-039_T0_COL_LP_5p_N1__TAGTGGTGTAGGCATG-1	Stroma	3.14464
003-039_T0_COL_LP_5p_N1__CTGCCTAGTGTGTGCC-1	Stroma	5.43275
003-039_T0_COL_LP_5p_N1__CCATGTCCATGTAGTC-1	Stroma	8.59277
003-039_T0_COL_LP_5p_N1__TCTGAGATCAGCACAT-1	Stroma	3.61533
003-039_T0_COL_LP_5p_N1__CGTCACTAGGACTGGT-1	Stroma	4.79019
003-039_T0_COL_LP_5p_N1__GGGCACTAGCGATTCT-1	Stroma	5.4389
003-039_T0_COL_LP_5p_N1__CATTATCAGTACGCGA-1	Stroma	4.14428
003-039_T0_COL_LP_5p_N1__GGAATAAAGGTTCCTA-1	Stroma	1.89242
003-039_T0_COL_LP_5p_N1__CCCAGTTGTTCAGTAC-1	Stroma	5.42894
003-039_T0_COL_LP_5p_N1__CAGCCGACAAGGTTTC-1	Stroma	3.44644
003-039_T0_COL_LP_5p_N1__GGGCACTTCAAACAAG-1	Stroma	6.27468
003-039_T0_COL_LP_5p_N1__CACAGGCGTCCAAGTT-1	Stroma	7.52221
003-039_T0_COL_LP_5p_N1__CAGTAACTCTTGTTTG-1	Stroma	8.25246
003-039_T0_COL_LP_5p_N1__CCATGTCTCATCGATG-1	Stroma	3.20253
003-039_T0_COL_LP_5p_N1__CTGCGGATCCTCAACC-1	Stroma	5.1518
003-039_T0_COL_LP_5p_N1__AGGGATGAGAATAGGG-1	Stroma	6.25527
003-039_T0_COL_LP_5p_N1__TATCTCAAGAGCCTAG-1	Stroma	2.76959
003-039_T0_COL_LP_5p_N1__ATCCACCGTCCTGCTT-1	Stroma	4.83443
003-039_T0_COL_LP_5p_N1__TAAACCGGTGTAACGG-1	Stroma	3.37266
003-039_T0_COL_LP_5p_N1__TGCGTGGCACCGAATT-1	Stroma	8.77073
003-039_T0_COL_LP_5p_N1__ACTATCTGTGTAAGTA-1	Stroma	3.27745
003-039_T0_COL_LP_5p_N1__GATCAGTAGGGCACTA-1	Stroma	6.62271
003-039_T0_COL_LP_5p_N1__CCGGTAGGTAACGTTC-1	Stroma	9.88354
003-039_T0_COL_LP_5p_N1__CATTCGCCACAGATTC-1	Stroma	4.25647
003-039_T0_COL_LP_5p_N1__AAACCTGCAATGACCT-1	Stroma	14.1417
003-039_T0_COL_LP_5p_N1__GATCGATGTTCCACTC-1	Stroma	5.57841
003-039_T0_COL_LP_5p_N1__AGCATACCATACTCTT-1	Stroma	3.03155
003-039_T0_COL_LP_5p_N1__GAAGCAGGTCGTCTTC-1	Stroma	5.46703
003-039_T0_COL_LP_5p_N1__TCCACACAGTCAAGCG-1	Stroma	1.74329
003-039_T0_COL_LP_5p_N1__TAGCCGGGTAGGGTAC-1	Stroma	4.13281
003-039_T0_COL_LP_5p_N1__ATTCTACCAGCTGGCT-1	Stroma	7.60545
003-039_T0_COL_LP_5p_N1__GGTGTTATCTCTGAGA-1	Stroma	5.09366
003-039_T0_COL_LP_5p_N1__GACGTTAAGATCTGAA-1	Stroma	5.67374
003-039_T0_COL_LP_5p_N1__ACTGATGCAGCGATCC-1	Stroma	5.2019
003-039_T0_COL_LP_5p_N1__TAAACCGCAGCTTAAC-1	Stroma	1.39131
003-039_T0_COL_LP_5p_N1__TAAGCGTCACCAGCAC-1	Stroma	5.80779
003-039_T0_COL_LP_5p_N1__AGTTGGTTCAAGGTAA-1	Stroma	5.07628
003-039_T0_COL_LP_5p_N1__CTACGTCTCCGGCACA-1	Stroma	2.83623
003-039_T0_COL_LP_5p_N1__ATCTGCCAGATATGCA-1	Stroma	3.99812
003-039_T0_COL_LP_5p_N1__ACTGATGAGACCTTTG-1	Stroma	2.94448
003-039_T0_COL_LP_5p_N1__TCAATCTTCCGCATCT-1	Stroma	11.2574
003-039_T0_COL_LP_5p_N1__CCTACCAGTAGAAGGA-1	Stroma	1.35111
003-039_T0_COL_LP_5p_N1__CAAGTTGCACAGGCCT-1	Stroma	6.12727
003-039_T0_COL_LP_5p_N1__AGCGGTCCAATCCAAC-1	Stroma	2.68164
003-039_T0_COL_LP_5p_N1__GAACATCGTAGAGCTG-1	Stroma	0.326595
003-039_T0_COL_LP_5p_N1__GACGGCTAGGCGACAT-1	Stroma	4.87248
003-039_T0_COL_LP_5p_N1__CGGAGCTGTAGGAGTC-1	Stroma	3.66318
003-039_T0_COL_LP_5p_N1__CGTCACTAGCGTCAAG-1	Stroma	4.03739
003-039_T0_COL_LP_5p_N1__TCGTACCCAAGTCATC-1	Stroma	5.93882
003-039_T0_COL_LP_5p_N1__CTTACCGGTCTCCATC-1	Stroma	7.69806
003-039_T0_COL_LP_5p_N1__TCAGCAACAGTGGAGT-1	Stroma	5.57166
003-039_T0_COL_LP_5p_N1__GATGCTAAGAGTTGGC-1	Stroma	5.1717
003-039_T0_COL_LP_5p_N1__ACTGAGTTCACGCATA-1	Stroma	13.8309
003-039_T0_COL_LP_5p_N1__CTCGTACTCGGCATCG-1	Stroma	3.79503
003-039_T0_COL_LP_5p_N1__CACATTTGTCCGAAGA-1	Stroma	5.58941
003-039_T0_COL_LP_5p_N1__GCTGCGAAGTGCAAGC-1	Stroma	6.55774
003-039_T0_COL_LP_5p_N1__GATCTAGGTCTCTCTG-1	Stroma	3.53295
003-039_T0_COL_LP_5p_N1__TACCTTAGTAGTAGTA-1	Stroma	-0.379022
003-039_T0_COL_LP_5p_N1__GCGAGAAAGACCTTTG-1	Stroma	5.52839
003-039_T0_COL_LP_5p_N1__CCGTGGACATGCGCAC-1	Stroma	4.74017
003-039_T0_COL_LP_5p_N1__ACCGTAACAAGCGAGT-1	Stroma	2.76776
003-039_T0_COL_LP_5p_N1__CAGAGAGAGGTCGGAT-1	Stroma	4.10027
003-039_T0_COL_LP_5p_N1__ATCATCTTCTTCCTTC-1	Stroma	12.8907
003-039_T0_COL_LP_5p_N1__ACACCGGCAGCATACT-1	Stroma	3.69122
003-039_T0_COL_LP_5p_N1__GTATTCTGTCAAACTC-1	Stroma	8.51264
003-039_T0_COL_LP_5p_N1__CCGGGATCAGTAAGAT-1	Stroma	7.9378
003-039_T0_COL_LP_5p_N1__CGAATGTTCAACGGGA-1	Stroma	6.84165
003-039_T0_COL_LP_5p_N1__TTTCCTCTCCTGTACC-1	Stroma	3.93338
003-039_T0_COL_LP_5p_N1__TGTGTTTAGTACTTGC-1	Stroma	4.03599
003-039_T0_COL_LP_5p_N1__AACTCAGAGGGATCTG-1	Stroma	6.33257
003-039_T0_COL_LP_5p_N1__AACCGCGTCAAGATCC-1	Stroma	7.66215
003-039_T0_COL_LP_5p_N1__GGGCACTCATCCTAGA-1	Stroma	-0.331225
003-039_T0_COL_LP_5p_N1__AGGTCATTCCTGCAGG-1	Stroma	4.026
003-039_T0_COL_LP_5p_N1__TGTGTTTTCTCACATT-1	Stroma	3.54825
003-039_T0_COL_LP_5p_N1__GCATGTAAGCGATTCT-1	Stroma	4.78614
003-039_T0_COL_LP_5p_N1__ACTGCTCGTCGCGTGT-1	Stroma	7.5482
003-039_T0_COL_LP_5p_N1__TAAGTGCTCCGTCATC-1	Stroma	7.4717
003-039_T0_COL_LP_5p_N1__CCAGCGAAGGGAAACA-1	Stroma	3.61639
003-039_T0_COL_LP_5p_N1__GAGTCCGAGTGCCAGA-1	Stroma	4.26663
003-039_T0_COL_LP_5p_N1__ACTGTCCCATCGATTG-1	Stroma	14.1276
003-039_T0_COL_LP_5p_N1__GATGAAAGTTATGTGC-1	Stroma	6.07587
003-039_T0_COL_LP_5p_N1__GGTGAAGTCCCAACGG-1	Stroma	7.64246
003-039_T0_COL_LP_5p_N1__CGGAGTCAGCTTCGCG-1	Stroma	7.22519
003-039_T0_COL_LP_5p_N1__CCTTCGACACGTCAGC-1	Stroma	5.28179
003-039_T0_COL_LP_5p_N1__ACGATGTAGAGGTACC-1	Stroma	19.7336
003-039_T0_COL_LP_5p_N1__GTCGTAATCAGGATCT-1	Stroma	2.88947
003-039_T0_COL_LP_5p_N1__AGACGTTCATTTCACT-1	Stroma	6.29006
003-039_T0_COL_LP_5p_N1__CCGTGGACATTGGGCC-1	Stroma	4.04056
003-039_T0_COL_LP_5p_N1__GTGCGGTGTTGGTAAA-1	Stroma	4.56193
003-039_T0_COL_LP_5p_N1__CCGTGGAAGAGTCTGG-1	Stroma	11.1003
003-039_T0_COL_LP_5p_N1__CGAGCACAGGTGCTTT-1	Stroma	5.82954
003-039_T0_COL_LP_5p_N1__CAGCAGCAGGGTCTCC-1	Stroma	6.58692
003-039_T0_COL_LP_5p_N1__TACGGGCGTATGGTTC-1	Stroma	11.6358
003-039_T0_COL_LP_5p_N1__TTGAACGGTCAGAATA-1	Stroma	6.11996
003-039_T0_COL_LP_5p_N1__ACTGAACGTAAGGATT-1	Stroma	10.8366
003-039_T0_COL_LP_5p_N1__CACACAAAGGGCTCTC-1	Stroma	1.83067
003-039_T0_COL_LP_5p_N1__ACAGCTATCGTTTATC-1	Stroma	1.92263
003-039_T0_COL_LP_5p_N1__TGTGGTACACTGTGTA-1	Stroma	6.09868
003-039_T0_COL_LP_5p_N1__ACGGAGAGTAATCACC-1	Stroma	7.55254
003-039_T0_COL_LP_5p_N1__GCTGGGTAGCGTGTCC-1	Stroma	5.79298
003-039_T0_COL_LP_5p_N1__TGAGCCGCATATACCG-1	Stroma	-0.477578
003-039_T0_COL_LP_5p_N1__TGTTCCGTCCACGCAG-1	Stroma	4.84107
003-039_T0_COL_LP_5p_N1__AGTGTCACACGGCTAC-1	Stroma	3.31874
003-039_T0_COL_LP_5p_N1__AAAGTAGGTTGAGTTC-1	Stroma	10.8798
003-039_T0_COL_LP_5p_N1__ATCACGATCTGTACGA-1	Stroma	2.92535
003-039_T0_COL_LP_5p_N1__CTAGTGAGTTCCACGG-1	Stroma	3.96159
003-039_T0_COL_LP_5p_N1__TACGGGCTCCCTTGCA-1	Stroma	5.97
003-039_T0_COL_LP_5p_N1__CGCCAAGTCGTTGCCT-1	Stroma	3.8734
003-039_T0_COL_LP_5p_N1__GATGAAACAACGATGG-1	Stroma	6.30344
003-039_T0_COL_LP_5p_N1__CATCAGACAGGTTTCA-1	Stroma	-0.553398
003-039_T0_COL_LP_5p_N1__ACACCAATCTCGCATC-1	Stroma	3.19376
003-039_T0_COL_LP_5p_N1__GAACCTAGTCGAGTTT-1	Stroma	4.76024
003-039_T0_COL_LP_5p_N1__GATCTAGAGGGTCTCC-1	Stroma	5.01132
003-039_T0_COL_LP_5p_N1__TTAGTTCAGGAGCGAG-1	Stroma	2.75279
003-039_T0_COL_LP_5p_N1__TGAGCATTCAACACAC-1	Stroma	8.61063
003-039_T0_COL_LP_5p_N1__GTAGTCAAGCGTGAGT-1	Stroma	4.11438
003-039_T0_COL_LP_5p_N1__AGTGAGGCACTCAGGC-1	Stroma	11.845
003-039_T0_COL_LP_5p_N1__GCAATCATCCTGTAGA-1	Stroma	4.80496
003-039_T0_COL_LP_5p_N1__ACACCCTAGCATGGCA-1	Stroma	8.81181
003-039_T0_COL_LP_5p_N1__CCACCTAGTTCGCGAC-1	Stroma	6.5777
003-039_T0_COL_LP_5p_N1__TGCGTGGTCAGTACGT-1	Stroma	4.20549
003-039_T0_COL_LP_5p_N1__TGAGCCGTCTCTAAGG-1	Stroma	2.30876
003-039_T0_COL_LP_5p_N1__ATGTGTGGTTCCCTTG-1	Stroma	10.2465
003-039_T0_COL_LP_5p_N1__GGTGTTACAGCTCGCA-1	Stroma	5.64635
003-039_T0_COL_LP_5p_N1__CATTATCAGTCGTTTG-1	Stroma	8.78928
003-039_T0_COL_LP_5p_N1__TTAGGACAGATCTGAA-1	Stroma	5.11922
003-039_T0_COL_LP_5p_N1__GAACCTACAACCGCCA-1	Stroma	3.28942
003-039_T0_COL_LP_5p_N1__TGGCCAGAGTCTCAAC-1	Stroma	8.24429
003-039_T0_COL_LP_5p_N1__CCGGTAGGTGTAAGTA-1	Stroma	4.68593
003-039_T0_COL_LP_5p_N1__TTGCGTCTCGTTTATC-1	Stroma	2.00581
003-039_T0_COL_LP_5p_N1__TGGCGCATCACAGTAC-1	Stroma	3.85257
003-039_T0_COL_LP_5p_N1__CTCGTACCAGACGCTC-1	Stroma	4.47754
003-039_T0_COL_LP_5p_N1__CGTCAGGCAAGAAAGG-1	Stroma	11.8081
003-039_T0_COL_LP_5p_N1__CTCGTACGTATCGCAT-1	Stroma	4.69032
003-039_T0_COL_LP_5p_N1__GTACTTTCAGACTCGC-1	Stroma	2.86756
003-039_T0_COL_LP_5p_N1__TTTGTCATCCCGACTT-1	Stroma	5.35517
003-039_T0_COL_LP_5p_N1__AGATTGCCAAGCGATG-1	Stroma	2.69423
003-039_T0_COL_LP_5p_N1__ATCACGAGTAGTAGTA-1	Stroma	9.51771
003-039_T0_COL_LP_5p_N1__TGACGGCGTACACCGC-1	Stroma	2.18137
003-039_T0_COL_LP_5p_N1__CAGAATCTCGTCACGG-1	Stroma	2.01208
003-039_T0_COL_LP_5p_N1__GGATGTTTCACCAGGC-1	Stroma	4.10116
003-039_T0_COL_LP_5p_N1__CTCGTCACACGGCGTT-1	Stroma	3.3652
003-039_T0_COL_LP_5p_N1__CACATAGGTGATGATA-1	Stroma	3.47714
003-039_T0_COL_LP_5p_N1__TGGCCAGTCAATAAGG-1	Stroma	3.80923
003-039_T0_COL_LP_5p_N1__CTCTACGAGTGGCACA-1	Stroma	2.8633
003-039_T0_COL_LP_5p_N1__GGCGACTCATGAGCGA-1	Stroma	3.19843
003-039_T0_COL_LP_5p_N1__CCACCTATCGACAGCC-1	Stroma	3.67955
003-039_T0_COL_LP_5p_N1__GTTACAGGTCACACGC-1	Stroma	5.96109
003-039_T0_COL_LP_5p_N1__TGGTTAGTCATGCATG-1	Stroma	4.26963
003-039_T0_COL_LP_5p_N1__TTGACTTAGACCGGAT-1	Stroma	0.0103148
003-039_T0_COL_LP_5p_N1__GCTTGAAAGACCTTTG-1	Stroma	3.77907
003-039_T0_COL_LP_5p_N1__ACGATACCACTCGACG-1	Stroma	6.24623
003-039_T0_COL_LP_5p_N1__GTCGGGTCATCCGTGG-1	Stroma	2.74522
003-039_T0_COL_LP_5p_N1__ACTGAACTCATGTAGC-1	Stroma	2.6379
003-039_T0_COL_LP_5p_N1__GCGCGATGTGGCCCTA-1	Stroma	17.6524
003-039_T0_COL_LP_5p_N1__GGACAGATCACGCGGT-1	Stroma	23.4027
003-039_T0_COL_LP_5p_N1__ACACCAAGTTCCTCCA-1	Stroma	7.34908
003-039_T0_COL_LP_5p_N1__AGGGAGTGTCCGAAGA-1	Stroma	3.36187
003-039_T0_COL_LP_5p_N1__ACAGCTATCTTAGCCC-1	Stroma	1.55455
003-039_T0_COL_LP_5p_N1__CTACACCCACGAAACG-1	Stroma	5.69938
003-039_T0_COL_LP_5p_N1__ACTTACTAGCGATTCT-1	Stroma	3.28905
003-039_T0_COL_LP_5p_N1__TCAGCTCTCAACGGCC-1	Stroma	5.98188
003-039_T0_COL_LP_5p_N1__CGAGCACGTCTAGAGG-1	Stroma	4.72391
003-039_T0_COL_LP_5p_N1__GTGTTAGTCGCTTAGA-1	Stroma	2.64686
003-039_T0_COL_LP_5p_N1__AAGACCTAGAACTCGG-1	Stroma	0.905536
003-039_T0_COL_LP_5p_N1__GGTGAAGCATCACCCT-1	Stroma	11.8048
003-039_T0_COL_LP_5p_N1__GATCAGTGTTACCAGT-1	Stroma	5.59399
003-039_T0_COL_LP_5p_N1__TGTCCCACACAACTGT-1	Stroma	3.60258
003-039_T0_COL_LP_5p_N1__GGACATTCAGCTCCGA-1	Stroma	2.47309
003-039_T0_COL_LP_5p_N1__CGTCAGGGTGTGGTTT-1	Stroma	2.18005
003-039_T0_COL_LP_5p_N1__TCGGTAAAGCGTTTAC-1	Stroma	4.04258
003-039_T0_COL_LP_5p_N1__CAGCTGGCACTGAAGG-1	Stroma	7.16833
003-039_T0_COL_LP_5p_N1__TGAGCCGTCTGTTGAG-1	Stroma	5.77201
003-039_T0_COL_LP_5p_N1__AGTGTCAGTCAAAGAT-1	Stroma	6.89129
003-039_T0_COL_LP_5p_N1__GACTGCGCAACTTGAC-1	Stroma	6.37438
003-039_T0_COL_LP_5p_N1__AGTTGGTAGTGTTGAA-1	Stroma	-0.487162
003-039_T0_COL_LP_5p_N1__GACGTTACAAATACAG-1	Stroma	3.57721
003-039_T0_COL_LP_5p_N1__GGGAGATCATTACCTT-1	Stroma	4.52228
003-039_T0_COL_LP_5p_N1__GAACATCGTGCGGTAA-1	Stroma	7.1043
003-039_T0_COL_LP_5p_N1__CCATTCGCACAGCGTC-1	Stroma	7.34988
003-039_T0_COL_LP_5p_N1__CAGTAACGTAGCGTAG-1	Stroma	5.7066
003-039_T0_COL_LP_5p_N1__TAGCCGGAGGCAATTA-1	Stroma	6.22601
003-039_T0_COL_LP_5p_N1__GGTGTTACACGGTAGA-1	Stroma	4.93006
003-039_T0_COL_LP_5p_N1__GCGCGATAGGTGATTA-1	Stroma	5.62913
003-039_T0_COL_LP_5p_N1__GTCACGGGTGTGAAAT-1	Stroma	8.26994
003-039_T0_COL_LP_5p_N1__GTAACTGAGCGATAGC-1	Stroma	5.09757
003-039_T0_COL_LP_5p_N1__CGTAGGCCATAGTAAG-1	Stroma	3.62129
003-039_T0_COL_LP_5p_N1__AAAGCAAAGCCCAATT-1	Stroma	3.45482
003-039_T0_COL_LP_5p_N1__GGCTGGTCAACTTGAC-1	Stroma	4.73224
003-039_T0_COL_LP_5p_N1__CTAAGACCAAGCCCAC-1	Stroma	7.97806
003-039_T0_COL_LP_5p_N1__GGAATAAAGCCAGAAC-1	Stroma	3.05142
003-039_T0_COL_LP_5p_N1__CCGGGATTCCAAAGTC-1	Stroma	2.81871
003-039_T0_COL_LP_5p_N1__ACATACGGTTCACGGC-1	Stroma	4.27463
003-039_T0_COL_LP_5p_N1__CTGATAGAGGTGTTAA-1	Stroma	1.49029
003-039_T0_COL_LP_5p_N1__GTCTTCGCACTGCCAG-1	Stroma	3.09271
003-039_T0_COL_LP_5p_N1__TTCGAAGGTACGACCC-1	Stroma	5.44099
003-039_T0_COL_LP_5p_N1__TTAGTTCCACTTCGAA-1	Stroma	3.74659
003-039_T0_COL_LP_5p_N1__CGGAGTCTCGACGGAA-1	Stroma	4.24292
003-039_T0_COL_LP_5p_N1__CAGCGACCACTATCTT-1	Stroma	4.90693
003-039_T0_COL_LP_5p_N1__TCACGAAGTATTCGTG-1	Stroma	4.87896
003-039_T0_COL_LP_5p_N1__CCTACCATCTCAAGTG-1	Stroma	0.482528
003-039_T0_COL_LP_5p_N1__CTGATCCTCGGCATCG-1	Stroma	2.63717
003-039_T0_COL_LP_5p_N1__CTAGCCTGTGCCTGCA-1	Stroma	5.1063
003-039_T0_COL_LP_5p_N1__GTGCGGTGTACGCACC-1	Stroma	-0.343364
003-039_T0_COL_LP_5p_N1__CGTTCTGTCATCATTC-1	Stroma	5.00541
003-039_T0_COL_LP_5p_N1__ACTGAACTCACAACGT-1	Stroma	2.87659
003-039_T0_COL_LP_5p_N1__CGAACATTCCTTGACC-1	Stroma	2.52643
003-039_T0_COL_LP_5p_N1__CATCAAGTCCGAGCCA-1	Stroma	6.06187
003-039_T0_COL_LP_5p_N1__CGGTTAATCTACTATC-1	Stroma	5.5278
003-039_T0_COL_LP_5p_N1__TGTGTTTTCGTCCGTT-1	Stroma	9.3836
003-039_T0_COL_LP_5p_N1__AGGCCACAGTCATGCT-1	Stroma	1.9483
003-039_T0_COL_LP_5p_N1__CGCTATCAGGCTAGAC-1	Stroma	3.68801
003-039_T0_COL_LP_5p_N1__CTCGGAGCAGTGGGAT-1	Stroma	5.3922
003-039_T0_COL_LP_5p_N1__CTCGTACTCATCATTC-1	Stroma	6.70641
003-039_T0_COL_LP_5p_N1__ACGATGTAGAAACGAG-1	Stroma	-0.342099
003-039_T0_COL_LP_5p_N1__ACGATGTTCCAATGGT-1	Stroma	2.76817
003-039_T0_COL_LP_5p_N1__CGTCAGGTCAACACAC-1	Stroma	8.0801
003-039_T0_COL_LP_5p_N1__TCACGAATCAGGATCT-1	Stroma	5.09307
003-039_T0_COL_LP_5p_N1__TAAGTGCTCGGCCGAT-1	Stroma	5.24363
003-039_T0_COL_LP_5p_N1__AGCTTGAAGGGTATCG-1	Stroma	6.56845
003-039_T0_COL_LP_5p_N1__TGGTTAGGTCCCGACA-1	Stroma	8.49506
003-039_T0_COL_LP_5p_N1__GGTATTGCATGCCTAA-1	Stroma	2.07815
003-039_T0_COL_LP_5p_N1__TAGACCAGTTATCACG-1	Stroma	3.93286
003-039_T0_COL_LP_5p_N1__GTAACGTGTCACAAGG-1	Stroma	6.61942
003-039_T0_COL_LP_5p_N1__CAGCTAAAGTGTCCAT-1	Stroma	2.22345
003-039_T0_COL_LP_5p_N1__TGGGCGTTCATCGATG-1	Stroma	5.74252
003-039_T0_COL_LP_5p_N1__TCGCGTTAGGATCGCA-1	Stroma	4.78928
003-039_T0_COL_LP_5p_N1__GCTTGAATCGCAAGCC-1	Stroma	3.26673
003-039_T0_COL_LP_5p_N1__GTCACGGGTCTCGTTC-1	Stroma	5.12791
003-039_T0_COL_LP_5p_N1__GCTCCTAAGACTAGGC-1	Stroma	-0.233269
003-039_T0_COL_LP_5p_N1__CCTACACGTCGGGTCT-1	Stroma	2.54333
003-039_T0_COL_LP_5p_N1__TGCCCTAAGCACGCCT-1	Stroma	5.98726
003-039_T0_COL_LP_5p_N1__TGAGCCGCATGGTTGT-1	Stroma	-0.0649587
003-039_T0_COL_LP_5p_N1__GTAGGCCGTCGGCTCA-1	Stroma	-0.486407
003-039_T0_COL_LP_5p_N1__CGACCTTCATGAACCT-1	Stroma	10.4371
003-039_T0_COL_LP_5p_N1__TCCACACAGCTGCAAG-1	Stroma	11.256
003-039_T0_COL_LP_5p_N1__TAAGCGTGTGAAAGAG-1	Stroma	7.08946
003-039_T0_COL_LP_5p_N1__AGACGTTAGAGTGAGA-1	Stroma	6.79032
003-039_T0_COL_LP_5p_N1__GTAACGTTCTCGAGTA-1	Stroma	-0.996289
003-039_T0_COL_LP_5p_N1__CTACGTCGTACGACCC-1	Stroma	5.43852
003-039_T0_COL_LP_5p_N1__TATTACCCATTACGAC-1	Stroma	6.36121
003-039_T0_COL_LP_5p_N1__CGCTTCACAGCCAATT-1	Stroma	-0.28346
003-039_T0_COL_LP_5p_N1__GTCATTTCATATACGC-1	Stroma	6.21244
003-039_T0_COL_LP_5p_N1__TGGGCGTTCATTCACT-1	Stroma	10.9216
003-039_T0_COL_LP_5p_N1__GGTGTTAAGCCCAACC-1	Stroma	4.1315
003-039_T0_COL_LP_5p_N1__CAGCGACCATCACGTA-1	Stroma	3.26896
003-039_T0_COL_LP_5p_N1__AGAATAGCAGGTGCCT-1	Stroma	4.27741
003-039_T0_COL_LP_5p_N1__GTAACTGGTTATTCTC-1	Stroma	3.45547
003-039_T0_COL_LP_5p_N1__TTGACTTCAGCGATCC-1	Stroma	3.27579
003-039_T0_COL_LP_5p_N1__AAGGTTCCATTTGCCC-1	Stroma	5.10353
003-039_T0_COL_LP_5p_N1__TGGCGCACACACATGT-1	Stroma	3.34783
003-039_T0_COL_LP_5p_N1__GGTGAAGTCCACGCAG-1	Stroma	10.0024
003-039_T0_COL_LP_5p_N1__ACGGCCACATGGTCTA-1	Stroma	2.59315
003-039_T0_COL_LP_5p_N1__AATCGGTGTCTCTTTA-1	Stroma	3.25002
003-039_T0_COL_LP_5p_N1__GTGCAGCCAGTAACGG-1	Stroma	2.0713
003-039_T0_COL_LP_5p_N1__TAAGTGCTCAGCTTAG-1	Stroma	4.79646
003-039_T0_COL_LP_5p_N1__TGACTTTGTGGGTATG-1	Stroma	12.4146
003-039_T0_COL_LP_5p_N1__CGAATGTTCTAGAGTC-1	Stroma	3.26777
003-039_T0_COL_LP_5p_N1__ACACCAACACTTAAGC-1	Stroma	2.69843
003-039_T0_COL_LP_5p_N1__GACGTTACAGATGGGT-1	Stroma	5.28851
003-039_T0_COL_LP_5p_N1__CAGCCGATCGAATCCA-1	Stroma	5.3477
003-039_T0_COL_LP_5p_N1__AGCTTGATCTGCAGTA-1	Stroma	5.64868
003-039_T0_COL_LP_5p_N1__ATTTCTGGTACCGTAT-1	Stroma	4.92133
003-039_T0_COL_LP_5p_N1__GCTTGAACATCAGTCA-1	Stroma	2.81406
003-039_T0_COL_LP_5p_N1__ACATACGAGCGTTCCG-1	Stroma	3.36787
003-039_T0_COL_LP_5p_N1__CGACCTTTCCTTTCTC-1	Stroma	5.14839
003-039_T0_COL_LP_5p_N1__TTCTCCTAGTGAATTG-1	Stroma	6.25744
003-039_T0_COL_LP_5p_N1__CGATGTAGTCGACTAT-1	Stroma	4.76716
003-039_T0_COL_LP_5p_N1__TCTCTAAAGAGCTGCA-1	Stroma	2.37468
003-039_T0_COL_LP_5p_N1__CGCTTCAGTTGTTTGG-1	Stroma	6.46293
003-039_T0_COL_LP_5p_N1__AGCGGTCTCGTGGGAA-1	Stroma	2.99268
003-039_T0_COL_LP_5p_N1__ACATCAGTCCTCATTA-1	Stroma	2.17425
003-039_T0_COL_LP_5p_N1__CGAGCCAGTCACCCAG-1	Stroma	4.38586
003-039_T0_COL_LP_5p_N1__ATTATCCAGAGCAATT-1	Stroma	3.08973
003-039_T0_COL_LP_5p_N1__GTGCTTCCATCGATGT-1	Stroma	14.1416
003-039_T0_COL_LP_5p_N1__CTCGGGAAGGCAATTA-1	Stroma	4.21029
003-039_T0_COL_LP_5p_N1__AACCGCGGTATTAGCC-1	Stroma	1.14453
003-039_T0_COL_LP_5p_N1__TCGCGAGAGCATGGCA-1	Stroma	11.3968
003-039_T0_COL_LP_5p_N1__TCTTTCCAGCGATATA-1	Stroma	4.57773
003-039_T0_COL_LP_5p_N1__CGATCGGCAGTAAGCG-1	Stroma	4.56426
003-039_T0_COL_LP_5p_N1__GTGTTAGTCTCTAAGG-1	Stroma	6.76687
003-039_T0_COL_LP_5p_N1__GAATAAGGTAGCGCTC-1	Stroma	4.48036
003-039_T0_COL_LP_5p_N1__TGCGTGGAGCAGCCTC-1	Stroma	4.27322
003-039_T0_COL_LP_5p_N1__CATATTCTCGAGAACG-1	Stroma	5.35773
003-039_T0_COL_LP_5p_N1__GTCTCGTTCACAGGCC-1	Stroma	3.0462
003-039_T0_COL_LP_5p_N1__GCTCCTATCAGTGCAT-1	Stroma	2.463
003-039_T0_COL_LP_5p_N1__TCATTACTCTGCCAGG-1	Stroma	2.29402
003-039_T0_COL_LP_5p_N1__ATTGGACCATTGGTAC-1	Stroma	-0.244332
003-039_T0_COL_LP_5p_N1__CACCAGGGTGTGCGTC-1	Stroma	4.43438
003-039_T0_COL_LP_5p_N1__AGAGCTTGTCAAAGAT-1	Stroma	3.21927
003-039_T0_COL_LP_5p_N1__CCTTCCCAGAAACGCC-1	Stroma	3.69722
003-039_T0_COL_LP_5p_N1__GAATAAGAGAGCTTCT-1	Stroma	1.04398
003-039_T0_COL_LP_5p_N1__TTTATGCTCTCTTATG-1	Stroma	3.39578
003-039_T0_COL_LP_5p_N1__CGAATGTTCAGGCGAA-1	Stroma	6.26334
003-039_T0_COL_LP_5p_N1__CATGACATCGAACTGT-1	Stroma	6.40623
003-039_T0_COL_LP_5p_N1__CGGGTCACAGTTAACC-1	Stroma	1.71067
003-039_T0_COL_LP_5p_N1__CGAGCCAAGGCACATG-1	Stroma	3.88198
003-039_T0_COL_LP_5p_N1__TTAGGCATCCTTGCCA-1	Stroma	2.10099
003-039_T0_COL_LP_5p_N1__CTCCTAGGTATGGTTC-1	Stroma	0.71854
003-039_T0_COL_LP_5p_N1__TCGCGAGGTTCTGAAC-1	Stroma	6.78446
003-039_T0_COL_LP_5p_N1__CTCAGAACACAGACTT-1	Stroma	1.33019
003-039_T0_COL_LP_5p_N1__TTAGTTCGTGGTCCGT-1	Stroma	0.237994
003-039_T0_COL_LP_5p_N1__ACTGAACTCACTCCTG-1	Stroma	0.177777
003-039_T0_COL_LP_5p_N1__CAGATCAAGCGCTCCA-1	Stroma	3.90523
003-039_T0_COL_LP_5p_N1__TATTACCGTAAACACA-1	Stroma	5.82782
003-039_T0_COL_LP_5p_N1__TTGACTTGTACTTCTT-1	Stroma	7.72035
003-039_T0_COL_LP_5p_N1__GATGCTAGTGACTCAT-1	Stroma	9.69939
003-039_T0_COL_LP_5p_N1__AACCATGCACGTCAGC-1	Stroma	3.62761
003-039_T0_COL_LP_5p_N1__CGTAGGCAGTATGACA-1	Stroma	6.48237
003-039_T0_COL_LP_5p_N1__GTTCATTGTGAGGGTT-1	Stroma	-0.295703
003-039_T0_COL_LP_5p_N1__TCAGGTAGTCGCTTTC-1	Stroma	3.45397
003-039_T0_COL_LP_5p_N1__ATAAGAGAGTTAGGTA-1	Stroma	14.7911
003-039_T0_COL_LP_5p_N1__GTCTTCGAGGAGCGTT-1	Stroma	8.76136
003-039_T0_COL_LP_5p_N1__GATGAAACATCGACGC-1	Stroma	5.06167
003-039_T0_COL_LP_5p_N1__TACTTGTCAACACCTA-1	Stroma	0.0489343
003-039_T0_COL_LP_5p_N1__TCGTAGATCCGGCACA-1	Stroma	8.11153
003-039_T0_COL_LP_5p_N1__TGACTAGTCATGTGGT-1	Stroma	2.99393
003-039_T0_COL_LP_5p_N1__AGGGATGCACTGCCAG-1	Stroma	5.03375
003-039_T0_COL_LP_5p_N1__CAGCTGGAGCGCCTCA-1	Stroma	4.75603
003-039_T0_COL_LP_5p_N1__CGAGAAGTCTACCTGC-1	Stroma	0.751665
003-039_T0_COL_LP_5p_N1__GTGCATATCCGGCACA-1	Stroma	3.09809
003-039_T0_COL_LP_5p_N1__ATCTGCCGTCAAACTC-1	Stroma	0.91922
003-039_T0_COL_LP_5p_N1__TTCCCAGGTTATCCGA-1	Stroma	4.78641
003-039_T0_COL_LP_5p_N1__TTGGCAATCGCTGATA-1	Stroma	2.8081
003-039_T0_COL_LP_5p_N1__TGGCCAGAGAATGTTG-1	Stroma	3.0202
003-039_T0_COL_LP_5p_N1__AGCCTAATCGAGAACG-1	Stroma	-0.581675
003-039_T0_COL_LP_5p_N1__CTCACACTCGTTTATC-1	Stroma	3.61234
003-039_T0_COL_LP_5p_N1__TCAGGATAGCCCAATT-1	Stroma	3.24845
003-039_T0_COL_LP_5p_N1__GTACTTTAGGTAGCTG-1	Stroma	2.51475
003-039_T0_COL_LP_5p_N1__CAGCCGAGTTATCCGA-1	Stroma	1.91913
003-039_T0_COL_LP_5p_N1__TAGGCATTCTGTTGAG-1	Stroma	8.66881
003-039_T0_COL_LP_5p_N1__CTTAGGACAAGAAGAG-1	Stroma	2.68043
003-039_T0_COL_LP_5p_N1__AACACGTTCCGGGTGT-1	Stroma	3.45001
003-039_T0_COL_LP_5p_N1__GACACGCAGGATCGCA-1	Stroma	5.62461
003-039_T0_COL_LP_5p_N1__AATCGGTGTCCTCCAT-1	Stroma	22.2744
003-039_T0_COL_LP_5p_N1__CCGTTCACACGGCTAC-1	Stroma	2.05862
003-039_T0_COL_LP_5p_N1__ACTGAGTGTTAGGGTG-1	Stroma	1.8446
003-039_T0_COL_LP_5p_N1__AACTCTTCAGACACTT-1	Stroma	1.46968
003-039_T0_COL_LP_5p_N1__CATTCGCCAGGCAGTA-1	Stroma	3.39124
003-039_T0_COL_LP_5p_N1__ACCCACTTCCGTTGCT-1	Stroma	3.26231
003-039_T0_COL_LP_5p_N1__TACTCGCGTGTTTGTG-1	Stroma	4.24814
003-039_T0_COL_LP_5p_N1__GCAAACTTCTACTCAT-1	Stroma	4.33849
003-039_T0_COL_LP_5p_N1__AACTCAGTCGGGAGTA-1	Stroma	0.81167
003-039_T0_COL_LP_5p_N1__AAGCCGCAGAAGGACA-1	Stroma	2.93081
003-039_T0_COL_LP_5p_N1__TTGAACGAGAGACGAA-1	Stroma	5.88458
003-039_T0_COL_LP_5p_N1__AAAGTAGGTGTGAAAT-1	Stroma	2.6655
003-039_T0_COL_LP_5p_N1__TCGGGACGTAGGCATG-1	Stroma	5.33645
003-039_T0_COL_LP_5p_N1__TGCCAAAGTCGCATCG-1	Stroma	2.47618
003-039_T0_COL_LP_5p_N1__AAGTCTGTCAGTCCCT-1	Stroma	4.35324
003-039_T0_COL_LP_5p_N1__CAGATCATCATGCATG-1	Stroma	6.04229
003-039_T0_COL_LP_5p_N1__CGGACTGCATCCTAGA-1	Stroma	3.80545
003-039_T0_COL_LP_5p_N1__CAGCTGGAGGACACCA-1	Stroma	5.09922
003-039_T0_COL_LP_5p_N1__TCGCGAGTCCGAAGAG-1	Stroma	5.98586
003-039_T0_COL_LP_5p_N1__ATCATCTGTTACGGAG-1	Stroma	2.67727
003-039_T0_COL_LP_5p_N1__TGGTTCCCAGCTGTAT-1	Stroma	8.49343
003-039_T0_COL_LP_5p_N1__ACTGCTCAGCCGCCTA-1	Stroma	3.84938
003-039_T0_COL_LP_5p_N1__ACGATACAGAGTGAGA-1	Stroma	3.80159
003-039_T0_COL_LP_5p_N1__TGAGAGGCATGTTGAC-1	Stroma	2.97014
003-039_T0_COL_LP_5p_N1__TGACAACAGGCTAGCA-1	Stroma	1.1526
003-039_T0_COL_LP_5p_N1__CACACAATCAGTTAGC-1	Stroma	0.0793679
003-039_T0_COL_LP_5p_N1__GCAGTTAAGGACATTA-1	Stroma	-0.120067
003-039_T0_COL_LP_5p_N1__TTGAACGAGAACAATC-1	Stroma	2.19748
003-039_T0_COL_LP_5p_N1__TAAGTGCCATCTCCCA-1	Stroma	4.61656
003-039_T0_COL_LP_5p_N1__GTACTCCGTGGTGTAG-1	Stroma	1.33346
003-039_T0_COL_LP_5p_N1__GATGAGGCAAGCGATG-1	Stroma	5.03428
003-039_T0_COL_LP_5p_N1__CCTCAGTTCGGTCCGA-1	Stroma	-0.0381321
003-039_T0_COL_LP_5p_N1__ACACCGGGTTCCGTCT-1	Stroma	3.3015
003-039_T0_COL_LP_5p_N1__CAGGTGCTCACCTTAT-1	Stroma	3.1419
003-039_T0_COL_LP_5p_N1__AGTGAGGCACGAAATA-1	Stroma	0.221819
003-039_T0_COL_LP_5p_N1__CGACTTCGTTTAAGCC-1	Stroma	3.44078
003-039_T0_COL_LP_5p_N1__TTCGAAGCAGGATCGA-1	Stroma	4.16794
003-039_T0_COL_LP_5p_N1__GGAACTTCAGTTCCCT-1	Stroma	2.81685
003-039_T0_COL_LP_5p_N1__ATTTCTGGTGGCGAAT-1	Stroma	3.76184
003-039_T0_COL_LP_5p_N1__GCAGCCACAGCTGCAC-1	Stroma	5.50361
003-039_T0_COL_LP_5p_N1__CCCAGTTGTTTCCACC-1	Stroma	5.60646
003-039_T0_COL_LP_5p_N1__AACCGCGCAGATCGGA-1	Stroma	3.81969
003-039_T0_COL_LP_5p_N1__ACTTTCAGTCACCCAG-1	Stroma	3.67291
003-039_T0_COL_LP_5p_N1__AAACGGGCATGTTGAC-1	Stroma	5.90503
003-039_T0_COL_LP_5p_N1__ATGAGGGCAGTAAGAT-1	Stroma	3.03
003-039_T0_COL_LP_5p_N1__GACCTGGGTAAATACG-1	Stroma	1.12944
003-039_T0_COL_LP_5p_N1__GACGCGTGTCGTGGCT-1	Stroma	8.43814
003-039_T0_COL_LP_5p_N1__AAGGAGCCAAGCGATG-1	Stroma	3.3941
003-039_T0_COL_LP_5p_N1__CGTGAGCGTTCATGGT-1	Stroma	17.0278
003-039_T0_COL_LP_5p_N1__ACCTTTATCCTTAATC-1	Stroma	5.11284
003-039_T0_COL_LP_5p_N1__CAGCCGATCAACCATG-1	Stroma	4.68909
003-039_T0_COL_LP_5p_N1__CGTCACTTCGTCTGCT-1	Stroma	4.86432
003-039_T0_COL_LP_5p_N1__CGGCTAGAGAGAACAG-1	Stroma	3.66553
003-039_T0_COL_LP_5p_N1__GAATGAATCGCCTGAG-1	Stroma	4.91625
003-039_T0_COL_LP_5p_N1__GTCAAGTAGAGCAATT-1	Stroma	7.69331
003-039_T0_COL_LP_5p_N1__TCCACACCACGGTGTC-1	Stroma	10.6889
003-039_T0_COL_LP_5p_N1__GACGTTACAGCCTGTG-1	Stroma	2.71691
003-039_T0_COL_LP_5p_N1__TCAGATGGTGACTCAT-1	Stroma	3.96744
003-039_T0_COL_LP_5p_N1__AACACGTTCATCTGCC-1	Stroma	2.89918
003-039_T0_COL_LP_5p_N1__ACGGAGACAAACCTAC-1	Stroma	6.53401
003-039_T0_COL_LP_5p_N1__CCGTTCATCGGCTTGG-1	Stroma	5.05929
003-039_T0_COL_LP_5p_N1__GTAGTCAGTCCCTTGT-1	Stroma	9.0622
003-039_T0_COL_LP_5p_N1__TCGGTAACATGACATC-1	Stroma	5.1371
003-039_T0_COL_LP_5p_N1__AGCGTATAGTGATCGG-1	Stroma	3.27488
003-039_T0_COL_LP_5p_N1__TAGTTGGAGGCCCTTG-1	Stroma	2.87983
003-039_T0_COL_LP_5p_N1__ACCCACTAGTGGAGTC-1	Stroma	5.30517
003-039_T0_COL_LP_5p_N1__GAACATCTCTTGAGGT-1	Stroma	11.7491
003-039_T0_COL_LP_5p_N1__ATCTACTCACCACGTG-1	Stroma	5.58814
003-039_T0_COL_LP_5p_N1__TAAGAGATCGACGGAA-1	Stroma	3.95839
003-039_T0_COL_LP_5p_N1__TTAGGACGTAAATGAC-1	Stroma	-0.449529
003-039_T0_COL_LP_5p_N1__AAGTCTGGTCGGCTCA-1	Stroma	3.12318
003-039_T0_COL_LP_5p_N1__AACGTTGAGTCTTGCA-1	Stroma	5.63723
003-039_T0_COL_LP_5p_N1__GTCTTCGTCATCGATG-1	Stroma	3.33853
003-039_T0_COL_LP_5p_N1__TTGTAGGGTTCCGGCA-1	Stroma	2.89264
003-039_T0_COL_LP_5p_N1__GATCAGTCACAAGACG-1	Stroma	3.55338
003-039_T0_COL_LP_5p_N1__ATCTACTAGCTCCTTC-1	Stroma	7.04947
003-039_T0_COL_LP_5p_N1__GGACAGAGTCATGCAT-1	Stroma	5.14029
003-039_T0_COL_LP_5p_N1__CCTCAGTTCTCAAACG-1	Stroma	3.81599
003-039_T0_COL_LP_5p_N1__AACTGGTAGAGTGACC-1	Stroma	0.859298
003-039_T0_COL_LP_5p_N1__GTACTTTAGTATGACA-1	Stroma	4.99534
003-039_T0_COL_LP_5p_N1__AACCATGCACGGATAG-1	Stroma	2.45654
003-039_T0_COL_LP_5p_N1__CGTTCTGTCGCCCTTA-1	Stroma	4.75464
003-039_T0_COL_LP_5p_N1__CCACCTACATAGACTC-1	Stroma	3.42118
003-039_T0_COL_LP_5p_N1__TAGTTGGTCAACGAAA-1	Stroma	2.75097
003-039_T0_COL_LP_5p_N1__CGAATGTCATTCTCAT-1	Stroma	3.52323
003-039_T0_COL_LP_5p_N1__AGCTCTCAGTCTCGGC-1	Stroma	10.4862
003-039_T0_COL_LP_5p_N1__GGGTCTGGTAACGTTC-1	Stroma	6.21408
003-039_T0_COL_LP_5p_N1__TGATTTCCATGACATC-1	Stroma	4.93661
003-039_T0_COL_LP_5p_N1__TCGAGGCGTAGGCTGA-1	Stroma	5.41674
003-039_T0_COL_LP_5p_N1__CACATAGAGTCCATAC-1	Stroma	0.683708
003-039_T0_COL_LP_5p_N1__TAAGAGATCAGGCCCA-1	Stroma	4.22749
003-039_T0_COL_LP_5p_N1__GTTCTCGCAGGGCATA-1	Stroma	4.74754
003-039_T0_COL_LP_5p_N1__TACTCGCGTCACTGGC-1	Stroma	3.72445
003-039_T0_COL_LP_5p_N1__CTGAAGTTCGGTCTAA-1	Stroma	7.75758
003-039_T0_COL_LP_5p_N1__GCTCCTAAGGATGGTC-1	Stroma	2.98657
003-039_T0_COL_LP_5p_N1__GGTGCGTGTGAGCGAT-1	Stroma	2.4786
003-039_T0_COL_LP_5p_N1__CCACCTACAGCTGTAT-1	Stroma	4.48209
003-039_T0_COL_LP_5p_N1__GATCGTAGTCTGATTG-1	Stroma	3.95615
003-039_T0_COL_LP_5p_N1__TACGGGCGTTAAGGGC-1	Stroma	2.05697
003-039_T0_COL_LP_5p_N1__CCGGTAGCACGTCTCT-1	Stroma	2.04974
003-039_T0_COL_LP_5p_N1__GTCTCGTCAGATGGCA-1	Stroma	2.69579
003-039_T0_COL_LP_5p_N1__TAGAGCTCATCGGAAG-1	Stroma	4.06163
003-039_T0_COL_LP_5p_N1__CTGATAGTCCCAACGG-1	Stroma	3.98567
003-039_T0_COL_LP_5p_N1__CGACCTTAGTCGTTTG-1	Stroma	7.16857
003-039_T0_COL_LP_5p_N1__GACGTGCTCGCCAAAT-1	Stroma	4.8498
003-039_T0_COL_LP_5p_N1__GGGATGATCATAGCAC-1	Stroma	1.13976
003-039_T0_COL_LP_5p_N1__AGCGTATCATCCGTGG-1	Stroma	4.46847
003-039_T0_COL_LP_5p_N1__GACGGCTGTAAATGTG-1	Stroma	4.38916
003-039_T0_COL_LP_5p_N1__CAAGTTGGTTGGACCC-1	Stroma	3.69825
003-039_T0_COL_LP_5p_N1__GAATAAGGTACAGACG-1	Stroma	4.52303
003-039_T0_COL_LP_5p_N1__ACTTTCATCGGACAAG-1	Stroma	5.49554
003-039_T0_COL_LP_5p_N1__TGCGGGTGTTTAAGCC-1	Stroma	4.31721
003-039_T0_COL_LP_5p_N1__TTAACTCTCTGCGACG-1	Stroma	3.71139
003-039_T0_COL_LP_5p_N1__CGTTAGATCTGGTGTA-1	Stroma	-1.49374
003-039_T0_COL_LP_5p_N1__GTACTCCGTCGCATCG-1	Stroma	5.60497
003-039_T0_COL_LP_5p_N1__GTTACAGCAGATCTGT-1	Stroma	3.05643
003-039_T0_COL_LP_5p_N1__ATAGACCCATTTCACT-1	Stroma	6.2044
003-039_T0_COL_LP_5p_N1__CTGCTGTGTTGTCGCG-1	Stroma	3.0083
003-039_T0_COL_LP_5p_N1__GGAACTTGTCCGAGTC-1	Stroma	2.38258
003-039_T0_COL_LP_5p_N1__TCGGGACTCAATAAGG-1	Stroma	3.23788
003-039_T0_COL_LP_5p_N1__CGGACGTGTCTGCGGT-1	Stroma	5.88682
003-039_T0_COL_LP_5p_N1__TGCCAAACACGAAATA-1	Stroma	8.81451
003-039_T0_COL_LP_5p_N1__CCACTACCAATCTACG-1	Stroma	2.93872
003-039_T0_COL_LP_5p_N1__GGGACCTCATGTTCCC-1	Stroma	4.50327
003-039_T0_COL_LP_5p_N1__CTCGGGATCTCGAGTA-1	Stroma	5.33336
003-039_T0_COL_LP_5p_N1__ACATACGCATTCCTGC-1	Stroma	7.22329
003-039_T0_COL_LP_5p_N1__AAGACCTGTTCAGACT-1	Stroma	4.19809
003-039_T0_COL_LP_5p_N1__TGGGCGTCAGTCGTGC-1	Stroma	6.32338
003-039_T0_COL_LP_5p_N1__CATCCACCATGCGCAC-1	Stroma	1.79557
003-039_T0_COL_LP_5p_N1__TAGCCGGTCCATGAAC-1	Stroma	3.03001
003-039_T0_COL_LP_5p_N1__GCGAGAAAGGATTCGG-1	Stroma	2.96698
003-039_T0_COL_LP_5p_N1__TGGGCGTAGTACGTAA-1	Stroma	3.93445
003-039_T0_COL_LP_5p_N1__TGTGGTATCTGTCTCG-1	Stroma	1.00086
003-039_T0_COL_LP_5p_N1__CGGGTCATCAAAGTAG-1	Stroma	2.5692
003-039_T0_COL_LP_5p_N1__GGATGTTTCATCGGAT-1	Stroma	5.46116
003-039_T0_COL_LP_5p_N1__TACGGTAAGTTCGCGC-1	Stroma	4.14909
003-039_T0_COL_LP_5p_N1__GGTGCGTTCACATACG-1	Stroma	7.75479
003-039_T0_COL_LP_5p_N1__ACGCAGCCATGCCTTC-1	Stroma	4.36707
003-039_T0_COL_LP_5p_N1__GGTGAAGTCCCTGACT-1	Stroma	5.65345
003-039_T0_COL_LP_5p_N1__CCTAGCTCAGTCGTGC-1	Stroma	3.29371
003-039_T0_COL_LP_5p_N1__ACACCGGCAGTTCATG-1	Stroma	6.30846
003-039_T0_COL_LP_5p_N1__GTTCTCGCAGTATCTG-1	Stroma	4.59109
003-039_T0_COL_LP_5p_N1__GATCTAGCACAGGTTT-1	Stroma	1.89338
003-039_T0_COL_LP_5p_N1__GAATGAATCGCACTCT-1	Stroma	4.90703
003-039_T0_COL_LP_5p_N1__CTCGGAGGTGTGCCTG-1	Stroma	1.96619
003-039_T0_COL_LP_5p_N1__CACACTCGTGAGGGAG-1	Stroma	3.20609
003-039_T0_COL_LP_5p_N1__TCTCATACACACTGCG-1	Stroma	-0.798057
003-039_T0_COL_LP_5p_N1__GACGGCTGTCCGACGT-1	Stroma	2.66982
003-039_T0_COL_LP_5p_N1__ACTTGTTAGCTAGCCC-1	Stroma	3.65702
003-039_T0_COL_LP_5p_N1__ATTCTACTCGACGGAA-1	Stroma	3.84299
003-039_T0_COL_LP_5p_N1__ACAGCTAAGATCCCAT-1	Stroma	8.8596
003-039_T0_COL_LP_5p_N1__CCAATCCCAATCCAAC-1	Stroma	6.00988
003-039_T0_COL_LP_5p_N1__ACACCGGCACCGGAAA-1	Stroma	5.74375
003-039_T0_COL_LP_5p_N1__ACTGCTCAGAAACCAT-1	Stroma	7.68624
003-039_T0_COL_LP_5p_N1__ATAACGCTCGTCCGTT-1	Stroma	4.0086
003-039_T0_COL_LP_5p_N1__CATGCCTTCACGACTA-1	Stroma	4.78466
003-039_T0_COL_LP_5p_N1__GGCAATTAGGTCGGAT-1	Stroma	3.5757
003-039_T0_COL_LP_5p_N1__GCAATCATCGGTCTAA-1	Stroma	3.34711
003-039_T0_COL_LP_5p_N1__GACAGAGCAGATGGCA-1	Stroma	7.54873
003-039_T0_COL_LP_5p_N1__TCGCGAGGTTTCCACC-1	Stroma	5.19067
003-039_T0_COL_LP_5p_N1__ACCTTTAAGCTAGTCT-1	Stroma	5.64165
003-039_T0_COL_LP_5p_N1__TAAGCGTTCAATAAGG-1	Stroma	6.00098
003-039_T0_COL_LP_5p_N1__CACCAGGAGCCAGTAG-1	Stroma	5.90757
003-039_T0_COL_LP_5p_N1__GCTCCTAGTTTAGCTG-1	Stroma	0.689584
003-039_T0_COL_LP_5p_N1__CGATGGCCACCTCGTT-1	Stroma	7.19614
003-039_T0_COL_LP_5p_N1__CCTAAAGTCAGCATGT-1	Stroma	5.77994
003-039_T0_COL_LP_5p_N1__TTCCCAGTCGGACAAG-1	Stroma	13.8726
003-039_T0_COL_LP_5p_N1__TTGCCGTGTTCCACGG-1	Stroma	3.51186
003-039_T0_COL_LP_5p_N1__TCGAGGCCACCAACCG-1	Stroma	3.86472
003-039_T0_COL_LP_5p_N1__ATCTGCCGTGTTGAGG-1	Stroma	1.85053
003-039_T0_COL_LP_5p_N1__AATCCAGAGATATGGT-1	Stroma	4.26555
003-039_T0_COL_LP_5p_N1__GTTCGGGTCTTGAGGT-1	Stroma	3.54386
003-039_T0_COL_LP_5p_N1__TTCGAAGGTAAGTGGC-1	Stroma	3.45222
003-039_T0_COL_LP_5p_N1__CACCAGGTCCCTAACC-1	Stroma	5.09852
003-039_T0_COL_LP_5p_N1__TTCGGTCCATGGGAAC-1	Stroma	4.86338
003-039_T0_COL_LP_5p_N1__CTACCCATCAGCAACT-1	Stroma	3.10461
003-039_T0_COL_LP_5p_N1__GCTGCAGTCCCAAGAT-1	Stroma	3.92397
003-039_T0_COL_LP_5p_N1__CCATTCGAGGTGCAAC-1	Stroma	2.27177
003-039_T0_COL_LP_5p_N1__GCGCAGTAGAACTCGG-1	Stroma	3.89141
003-039_T0_COL_LP_5p_N1__TGACTAGCAGATAATG-1	Stroma	4.77762
003-039_T0_COL_LP_5p_N1__TACCTATTCCGTTGCT-1	Stroma	3.0002
003-039_T0_COL_LP_5p_N1__GACCAATCATGCAATC-1	Stroma	1.63476
003-039_T0_COL_LP_5p_N1__GCATGATAGTGCCATT-1	Stroma	3.43942
003-039_T0_COL_LP_5p_N1__GATTCAGAGACAGACC-1	Stroma	3.38717
003-039_T0_COL_LP_5p_N1__AAGGCAGCAGATCGGA-1	Stroma	7.76403
003-039_T0_COL_LP_5p_N1__ACTGAGTAGACATAAC-1	Stroma	8.21001
003-039_T0_COL_LP_5p_N1__CCTAAAGGTGTTCTTT-1	Stroma	3.59713
003-039_T0_COL_LP_5p_N1__AGATTGCTCACCCGAG-1	Stroma	0.653018
003-039_T0_COL_LP_5p_N1__CTCGAGGAGATGGCGT-1	Stroma	7.27088
003-039_T0_COL_LP_5p_N1__CTACGTCAGTATTGGA-1	Stroma	3.26562
003-039_T0_COL_LP_5p_N1__CGAACATGTGGACGAT-1	Stroma	4.33736
003-039_T0_COL_LP_5p_N1__TCAGGATTCTCTAGGA-1	Stroma	14.8048
003-039_T0_COL_LP_5p_N1__GAAATGATCGTCACGG-1	Stroma	5.93619
003-039_T0_COL_LP_5p_N1__GCCAAATGTCCGTGAC-1	Stroma	2.63859
003-039_T0_COL_LP_5p_N1__CGAATGTCACACATGT-1	Stroma	0.384912
003-039_T0_COL_LP_5p_N1__GGTGCGTGTTAGATGA-1	Stroma	7.20342
003-039_T0_COL_LP_5p_N1__GCTGCTTAGTGCCAGA-1	Stroma	3.85703
003-039_T0_COL_LP_5p_N1__AAAGATGAGATGAGAG-1	Stroma	2.89597
003-039_T0_COL_LP_5p_N1__CTTCTCTGTACGACCC-1	Stroma	5.8849
003-039_T0_COL_LP_5p_N1__TAAACCGTCTCTGAGA-1	Stroma	7.33944
003-039_T0_COL_LP_5p_N1__GAAGCAGCATTCCTGC-1	Stroma	5.91482
003-039_T0_COL_LP_5p_N1__CTGCCTATCTGGTGTA-1	Stroma	3.09614
003-039_T0_COL_LP_5p_N1__TTTGTCAGTCTAGAGG-1	Stroma	0.0254636
003-039_T0_COL_LP_5p_N1__AGTTGGTTCTTTAGGG-1	Stroma	2.51425
003-039_T0_COL_LP_5p_N1__TTGGCAACATGTCCTC-1	Stroma	4.45898
003-039_T0_COL_LP_5p_N1__ACTGTCCAGTTCCACA-1	Stroma	7.47356
003-039_T0_COL_LP_5p_N1__CATATGGAGGACACCA-1	Stroma	9.19589
003-039_T0_COL_LP_5p_N1__CGCTATCAGGCCATAG-1	Stroma	1.21217
003-039_T0_COL_LP_5p_N1__GTCACAAAGGCCCTTG-1	Stroma	-0.814957
003-039_T0_COL_LP_5p_N1__GGCGACTTCGCGGATC-1	Stroma	6.57977
003-039_T0_COL_LP_5p_N1__GTGGGTCTCCTCGCAT-1	Stroma	5.53416
003-039_T0_COL_LP_5p_N1__AAACCTGTCTAGCACA-1	Stroma	3.55756
003-039_T0_COL_LP_5p_N1__CGCTTCACATCGGACC-1	Stroma	4.911
003-039_T0_COL_LP_5p_N1__ATTGGTGCACATCCAA-1	Stroma	1.08709
003-039_T0_COL_LP_5p_N1__GGACAGAAGATATGGT-1	Stroma	2.80272
003-039_T0_COL_LP_5p_N1__GGAGCAAGTGTAACGG-1	Stroma	2.98561
003-039_T0_COL_LP_5p_N1__TTCGGTCAGTGAAGAG-1	Stroma	-0.203226
003-039_T0_COL_LP_5p_N1__GCTGCGATCTGCAGTA-1	Stroma	2.34815
003-039_T0_COL_LP_5p_N1__TGGCTGGCAAAGCGGT-1	Stroma	1.89772
003-039_T0_COL_LP_5p_N1__TGCGTGGTCTGTCAAG-1	Stroma	2.21497
003-039_T0_COL_LP_5p_N1__ATCCGAAGTAAATACG-1	Stroma	11.1973
003-039_T0_COL_LP_5p_N1__AGTCTTTCATCCTTGC-1	Stroma	3.61302
003-039_T0_COL_LP_5p_N1__TCACAAGTCCTCTAGC-1	Stroma	3.34817
003-039_T0_COL_LP_5p_N1__GAACATCAGATCCTGT-1	Stroma	4.52355
003-039_T0_COL_LP_5p_N1__GTTCATTGTTGTGGAG-1	Stroma	7.11318
003-039_T0_COL_LP_5p_N1__GATGCTACAATCCAAC-1	Stroma	2.3976
003-039_T0_COL_LP_5p_N1__CATCAAGCACGGCGTT-1	Stroma	1.75871
003-039_T0_COL_LP_5p_N1__TACGGTATCTGCCCTA-1	Stroma	3.04518
003-039_T0_COL_LP_5p_N1__GCTCTGTAGGCTACGA-1	Stroma	6.65604
003-039_T0_COL_LP_5p_N1__GTTACAGTCATGGTCA-1	Stroma	2.11046
003-039_T0_COL_LP_5p_N1__GGCCGATGTGACAAAT-1	Stroma	3.17551
003-039_T0_COL_LP_5p_N1__GTGCGGTGTCTCCACT-1	Stroma	8.75996
003-039_T0_COL_LP_5p_N1__TTGTAGGAGTGGGCTA-1	Stroma	4.18363
003-039_T0_COL_LP_5p_N1__CTCGAAAAGCTCCCAG-1	Stroma	3.19631
003-039_T0_COL_LP_5p_N1__TCAGGATCACGAAACG-1	Stroma	1.37185
003-039_T0_COL_LP_5p_N1__AAGGTTCTCCGGGTGT-1	Stroma	5.78428
003-039_T0_COL_LP_5p_N1__CTTACCGCATGCCTAA-1	Stroma	3.70883
003-039_T0_COL_LP_5p_N1__ACTTACTAGATCGGGT-1	Stroma	2.6348
003-039_T0_COL_LP_5p_N1__AGCGGTCGTCTTGTCC-1	Stroma	2.44632
003-039_T0_COL_LP_5p_N1__TCGCGTTTCTCTTATG-1	Stroma	0.984371
003-039_T0_COL_LP_5p_N1__TTGGAACCAAGCTGTT-1	Stroma	7.9998
003-039_T0_COL_LP_5p_N1__GGCAATTGTCATACTG-1	Stroma	0.112088
003-039_T0_COL_LP_5p_N1__TCGTACCCAGACAAGC-1	Stroma	2.4767
003-039_T0_COL_LP_5p_N1__GTGGGTCGTAAATGTG-1	Stroma	3.30756
003-039_T0_COL_LP_5p_N1__CAAGGCCCACCGAAAG-1	Stroma	1.27883
003-039_T0_COL_LP_5p_N1__GTACGTAAGTGGGTTG-1	Stroma	7.75863
003-039_T0_COL_LP_5p_N1__ATTATCCAGGCAAAGA-1	Stroma	6.54233
003-039_T0_COL_LP_5p_N1__CATCGGGCAAGCCTAT-1	Stroma	3.43221
003-039_T0_COL_LP_5p_N1__CTACACCAGGCTAGCA-1	Stroma	3.53269
003-039_T0_COL_LP_5p_N1__GGGTCTGTCGTTGCCT-1	Stroma	3.40185
003-039_T0_COL_LP_5p_N1__CGTGTCTGTATTCGTG-1	Stroma	0.0377508
003-039_T0_COL_LP_5p_N1__CGGCTAGCAATCTGCA-1	Stroma	-0.315097
003-039_T0_COL_LP_5p_N1__GGACATTTCATGTGGT-1	Stroma	3.73376
003-039_T0_COL_LP_5p_N1__CGCTGGATCATGTCCC-1	Stroma	9.6027
003-039_T0_COL_LP_5p_N1__CGCCAAGGTACAGTGG-1	Stroma	2.92331
003-039_T0_COL_LP_5p_N1__AAACGGGCAGCTCCGA-1	Stroma	1.74485
003-039_T0_COL_LP_5p_N1__TGGTTCCAGCTTTGGT-1	Stroma	7.33881
003-039_T0_COL_LP_5p_N1__GGGCATCGTCTTCGTC-1	Stroma	8.99928
003-039_T0_COL_LP_5p_N1__TGCTACCTCTGCTGTC-1	Stroma	4.78851
003-039_T0_COL_LP_5p_N1__TGCACCTTCGGCGCAT-1	Stroma	3.04689
003-039_T0_COL_LP_5p_N1__ACTGAGTTCAACGGCC-1	Stroma	3.88146
003-039_T0_COL_LP_5p_N1__CGTGAGCTCGAATCCA-1	Stroma	3.34186
003-039_T0_COL_LP_5p_N1__TCCCGATCAATCTACG-1	Stroma	3.22534
003-039_T0_COL_LP_5p_N1__TACCTTATCCTAGGGC-1	Stroma	2.63272
003-039_T0_COL_LP_5p_N1__CTCTGGTGTTGTCGCG-1	Stroma	5.48859
003-039_T0_COL_LP_5p_N1__TCGCGAGTCGTGGGAA-1	Stroma	5.29995
003-039_T0_COL_LP_5p_N1__GGCAATTTCATCGCTC-1	Stroma	18.3236
003-039_T0_COL_LP_5p_N1__ACTATCTAGGATCGCA-1	Stroma	-0.733672
003-039_T0_COL_LP_5p_N1__ACTTGTTGTGCAGTAG-1	Stroma	2.81733
003-039_T0_COL_LP_5p_N1__TAAGAGACATCATCCC-1	Stroma	4.6279
003-039_T0_COL_LP_5p_N1__GTCAAGTCATACGCTA-1	Stroma	5.6804
003-039_T0_COL_LP_5p_N1__ACCCACTGTAGCTTGT-1	Stroma	3.22013
003-039_T0_COL_LP_5p_N1__AACTCTTGTATGCTTG-1	Stroma	3.62741
003-039_T0_COL_LP_5p_N1__GCGCAACAGACAATAC-1	Stroma	7.99737
003-039_T0_COL_LP_5p_N1__GCTGGGTGTTAAGGGC-1	Stroma	0.41608
003-039_T0_COL_LP_5p_N1__CCCTCCTAGCTAACTC-1	Stroma	2.78373
003-039_T0_COL_LP_5p_N1__TGGACGCAGGTTACCT-1	Stroma	4.91513
003-039_T0_COL_LP_5p_N1__GACGTTATCAACGGGA-1	Stroma	-0.241804
003-039_T0_COL_LP_5p_N1__TGATTTCGTGTGAAAT-1	Stroma	2.97226
003-039_T0_COL_LP_5p_N1__GAGGTGAGTACCGCTG-1	Stroma	4.21013
003-039_T0_COL_LP_5p_N1__GTAACGTTCTTTACAC-1	Stroma	3.66429
003-039_T0_COL_LP_5p_N1__TAGAGCTTCGGAAACG-1	Stroma	2.78599
003-039_T0_COL_LP_5p_N1__GAAGCAGCAAGCCCAC-1	Stroma	4.67778
003-039_T0_COL_LP_5p_N1__TCCCGATAGACTACAA-1	Stroma	2.27977
003-039_T0_COL_LP_5p_N1__CTTAACTGTAGCAAAT-1	Stroma	1.18976
003-039_T0_COL_LP_5p_N1__CGTCAGGAGAAGGCCT-1	Stroma	4.78561
003-039_T0_COL_LP_5p_N1__TAGCCGGTCTATCCCG-1	Stroma	4.12172
003-039_T0_COL_LP_5p_N1__TCAGATGGTAAATGTG-1	Stroma	3.37489
003-039_T0_COL_LP_5p_N1__GTACGTACAAGAGTCG-1	Stroma	4.08438
003-039_T0_COL_LP_5p_N1__ATGCGATTCGCTAGCG-1	Stroma	3.65298
003-039_T0_COL_LP_5p_N1__TGACTTTGTCCCTACT-1	Stroma	-1.17825
003-039_T0_COL_LP_5p_N1__TATGCCCCAGACAGGT-1	Stroma	0.998875
003-039_T0_COL_LP_5p_N1__CAGATCATCCAAACTG-1	Stroma	6.60135
003-039_T0_COL_LP_5p_N1__CGGAGCTCACTGTGTA-1	Stroma	3.78085
003-039_T0_COL_LP_5p_N1__TGGGAAGAGTGTACCT-1	Stroma	10.52
003-039_T0_COL_LP_5p_N1__CCTCAGTAGTCCAGGA-1	Stroma	2.78466
003-039_T0_COL_LP_5p_N1__CTCGAGGTCGTGGTCG-1	Stroma	6.93069
003-039_T0_COL_LP_5p_N1__CCACCTAGTCTCTCTG-1	Stroma	2.72582
003-039_T0_COL_LP_5p_N1__ATCATGGTCAGGTAAA-1	Stroma	12.3766
003-039_T0_COL_LP_5p_N1__CCGTACTTCGAGAACG-1	Stroma	4.13331
003-039_T0_COL_LP_5p_N1__GTCTCGTCACCAGCAC-1	Stroma	1.90082
003-039_T0_COL_LP_5p_N1__TGGTTCCCAGTCAGCC-1	Stroma	-0.0994429
003-039_T0_COL_LP_5p_N1__ACTGAACTCACAATGC-1	Stroma	6.22198
003-039_T0_COL_LP_5p_N1__CATCAAGGTGTTGAGG-1	Stroma	3.36405
003-039_T0_COL_LP_5p_N1__AAGACCTAGGTAGCCA-1	Stroma	3.52946
003-039_T0_COL_LP_5p_N1__GCTTCCAAGTTGAGAT-1	Stroma	5.51214
003-039_T0_COL_LP_5p_N1__ATGTGTGAGACTAAGT-1	Stroma	3.16771
003-039_T0_COL_LP_5p_N1__GATCGATAGCCTATGT-1	Stroma	6.15568
003-039_T0_COL_LP_5p_N1__CCGGTAGAGGTTCCTA-1	Stroma	0.332629
003-039_T0_COL_LP_5p_N1__GGCTGGTCAGCCACCA-1	Stroma	11.258
003-039_T0_COL_LP_5p_N1__GTAACGTTCGCCATAA-1	Stroma	4.79689
003-039_T0_COL_LP_5p_N1__GTAACGTGTCATATGC-1	Stroma	2.51059
003-039_T0_COL_LP_5p_N1__TGGTTAGGTAGTACCT-1	Stroma	5.72177
003-039_T0_COL_LP_5p_N1__ATGAGGGTCTGGTATG-1	Stroma	-0.18602
003-039_T0_COL_LP_5p_N1__GTTACAGAGCAGATCG-1	Stroma	5.87375
003-039_T0_COL_LP_5p_N1__CAGAATCTCTGTCTCG-1	Stroma	3.73342
003-039_T0_COL_LP_5p_N1__TCAGATGAGGATCGCA-1	Stroma	3.83385
003-039_T0_COL_LP_5p_N1__CGCGGTAAGATATACG-1	Stroma	5.74284
003-039_T0_COL_LP_5p_N1__AATCCAGCATCAGTCA-1	Stroma	5.15654
003-039_T0_COL_LP_5p_N1__TGAGGGATCTGCTGTC-1	Stroma	0.485091
003-039_T0_COL_LP_5p_N1__TGCGTGGGTCTAGAGG-1	Stroma	2.59239
003-039_T0_COL_LP_5p_N1__ACCCACTCACGAAAGC-1	Stroma	8.40037
003-039_T0_COL_LP_5p_N1__TTTGCGCTCAAAGTAG-1	Stroma	3.46423
003-039_T0_COL_LP_5p_N1__CGAACATCAATGGACG-1	Stroma	4.93777
003-039_T0_COL_LP_5p_N1__CACCTTGCAGTGACAG-1	Stroma	8.75086
003-039_T0_COL_LP_5p_N1__TTTGTCATCTGCCCTA-1	Stroma	1.23539
003-039_T0_COL_LP_5p_N1__CCGGTAGTCACCACCT-1	Stroma	1.15468
003-039_T0_COL_LP_5p_N1__CTAGTGACACCTTGTC-1	Stroma	2.95606
003-039_T0_COL_LP_5p_N1__ACTTGTTCAGTTCCCT-1	Stroma	2.07816
003-039_T0_COL_LP_5p_N1__CATGGCGTCTATCCTA-1	Stroma	0.248056
003-039_T0_COL_LP_5p_N1__CGACTTCCAGTCCTTC-1	Stroma	1.33528
003-039_T0_COL_LP_5p_N1__AGTGGGAAGTGTGAAT-1	Stroma	1.73891
003-039_T0_COL_LP_5p_N1__GGAATAAGTCGCGAAA-1	Stroma	3.98458
003-039_T0_COL_LP_5p_N1__GACCAATCACACATGT-1	Stroma	1.86276
003-039_T0_COL_LP_5p_N1__CTCTAATGTTAAAGAC-1	Stroma	4.03056
003-039_T0_COL_LP_5p_N1__ACATACGAGAGGTTGC-1	Stroma	2.66794
003-039_T0_COL_LP_5p_N1__GGACATTTCTCTGTCG-1	Stroma	-0.388239
003-039_T0_COL_LP_5p_N1__GATCTAGTCGCAAGCC-1	Stroma	3.62286
003-039_T0_COL_LP_5p_N1__TCTTTCCCAAGCGATG-1	Stroma	5.78547
003-039_T0_COL_LP_5p_N1__ACGGCCACACAGGAGT-1	Stroma	1.84324
003-039_T0_COL_LP_5p_N1__CTTCTCTAGTTACCCA-1	Stroma	2.25155
003-039_T0_COL_LP_5p_N1__TCAACGAGTACCAGTT-1	Stroma	2.04461
003-039_T0_COL_LP_5p_N1__CATTCGCTCGAGGTAG-1	Stroma	3.90365
003-039_T0_COL_LP_5p_N1__TACCTTAAGCGATATA-1	Stroma	1.55197
003-039_T0_COL_LP_5p_N1__TTCTCCTGTCAGAGGT-1	Stroma	7.48982
003-039_T0_COL_LP_5p_N1__GCCTCTAAGCAATCTC-1	Stroma	2.32246
003-039_T0_COL_LP_5p_N1__AAATGCCAGCGTGAGT-1	Stroma	3.41446
003-039_T0_COL_LP_5p_N1__ATAAGAGAGACAGACC-1	Stroma	3.27284
003-039_T0_COL_LP_5p_N1__CAACCTCAGTAGGCCA-1	Stroma	2.88637
003-039_T0_COL_LP_5p_N1__ATTCTACTCGGATGTT-1	Stroma	7.06766
003-039_T0_COL_LP_5p_N1__TGGCTGGCATGACATC-1	Stroma	8.62037
003-039_T0_COL_LP_5p_N1__AGTGTCATCCTAAGTG-1	Stroma	2.43316
003-039_T0_COL_LP_5p_N1__GTCGTAATCCCTCAGT-1	Stroma	2.98858
003-039_T0_COL_LP_5p_N1__ATTCTACAGTCATGCT-1	Stroma	2.30126
003-039_T0_COL_LP_5p_N1__AAACCTGGTGACCAAG-1	Stroma	6.45514
003-039_T0_COL_LP_5p_N1__CCTTTCTGTCTAGTCA-1	Stroma	-0.530191
003-039_T0_COL_LP_5p_N1__ATAACGCTCCTTGACC-1	Stroma	4.16581
003-039_T0_COL_LP_5p_N1__ACCCACTTCCCAAGTA-1	Stroma	14.1549
003-039_T0_COL_LP_5p_N1__GTGAAGGTCGCTGATA-1	Stroma	5.92579
003-039_T0_COL_LP_5p_N1__GGTATTGTCACAAACC-1	Stroma	2.24723
003-039_T0_COL_LP_5p_N1__CGTGAGCGTGTTGAGG-1	Stroma	4.009
003-039_T0_COL_LP_5p_N1__AACGTTGAGTACACCT-1	Stroma	0.56424
003-039_T0_COL_LP_5p_N1__GTTCATTAGTAAGTAC-1	Stroma	0.11973
003-039_T0_COL_LP_5p_N1__ACGTCAAAGATATGGT-1	Stroma	2.56241
003-039_T0_COL_LP_5p_N1__ACACCAAAGTAGCCGA-1	Stroma	2.67376
003-039_T0_COL_LP_5p_N1__TACCTATCACCTCGTT-1	Stroma	4.87029
003-039_T0_COL_LP_5p_N1__GCTTGAACACTTAACG-1	Stroma	3.04034
003-039_T0_COL_LP_5p_N1__TGACTAGTCACTATTC-1	Stroma	6.32077
003-039_T0_COL_LP_5p_N1__CACCAGGTCATTCACT-1	Stroma	2.25612
003-039_T0_COL_LP_5p_N1__ATCATGGGTGTTGAGG-1	Stroma	2.12836
003-039_T0_COL_LP_5p_N1__ACTATCTGTCACTTCC-1	Stroma	1.96094
003-039_T0_COL_LP_5p_N1__CTAGAGTGTGTGCGTC-1	Stroma	4.64085
003-039_T0_COL_LP_5p_N1__TAGGCATAGCCGTCGT-1	Stroma	3.20123
003-039_T0_COL_LP_5p_N1__CTCGAAAGTAGAGGAA-1	Stroma	2.13865
003-039_T0_COL_LP_5p_N1__CTCGTCATCCAAGTAC-1	Stroma	2.06799
003-039_T0_COL_LP_5p_N1__CGGACTGCAGCCTATA-1	Stroma	4.04362
003-039_T0_COL_LP_5p_N1__ACTGCTCCACCAGGTC-1	Stroma	0.357032
003-039_T0_COL_LP_5p_N1__TACACGAGTGACGCCT-1	Stroma	3.90682
003-039_T0_COL_LP_5p_N1__GTAGTCACAACAACCT-1	Stroma	3.79278
003-039_T0_COL_LP_5p_N1__TCTTTCCAGCCAACAG-1	Stroma	-0.0230161
003-039_T0_COL_LP_5p_N1__GCAGCCATCGGACAAG-1	Stroma	4.46146
003-039_T0_COL_LP_5p_N1__TGTGGTATCTCAAACG-1	Stroma	11.2538
003-039_T0_COL_LP_5p_N1__TAGTTGGCAGGGTACA-1	Stroma	3.69346
003-039_T0_COL_LP_5p_N1__GCGCAGTCACACTGCG-1	Stroma	7.49794
003-039_T0_COL_LP_5p_N1__CTGTTTAAGATATGCA-1	Stroma	2.73696
003-039_T0_COL_LP_5p_N1__GCTTGAAAGTGGTCCC-1	Stroma	3.23794
003-039_T0_COL_LP_5p_N1__GCATACAAGCACCGCT-1	Stroma	2.39275
003-039_T0_COL_LP_5p_N1__CTTCTCTCAGGCGATA-1	Stroma	6.53395
003-039_T0_COL_LP_5p_N1__TGAAAGAAGAATGTGT-1	Stroma	5.37052
003-039_T0_COL_LP_5p_N1__TGGGAAGGTCAAACTC-1	Stroma	1.68126
003-039_T0_COL_LP_5p_N1__CAAGTTGCAGGCAGTA-1	Stroma	1.46027
003-039_T0_COL_LP_5p_N1__TGACTTTTCTAACTTC-1	Stroma	1.48012
003-039_T0_COL_LP_5p_N1__CCTCAGTTCTTTCCTC-1	Stroma	9.00329
003-039_T0_COL_LP_5p_N1__GATCTAGAGTGGCACA-1	Stroma	2.0012
003-039_T0_COL_LP_5p_N1__GATGCTAGTACAGTGG-1	Stroma	6.1663
003-039_T0_COL_LP_5p_N1__ACGATACCATGATCCA-1	Stroma	3.79871
003-039_T0_COL_LP_5p_N1__TGAGCATAGAAACCGC-1	Stroma	2.97827
003-039_T0_COL_LP_5p_N1__ACGTCAAGTTAAAGAC-1	Stroma	3.0141
003-039_T0_COL_LP_5p_N1__TGTGGTATCAGGCAAG-1	Stroma	2.56698
003-039_T0_COL_LP_5p_N1__CGACTTCTCCGCAGTG-1	Stroma	2.00272
003-039_T0_COL_LP_5p_N1__TCACGAAAGCACCGTC-1	Stroma	2.42359
003-039_T0_COL_LP_5p_N1__CGCCAAGCAGCGTCCA-1	Stroma	2.55807
003-039_T0_COL_LP_5p_N1__CTGGTCTTCGTTTATC-1	Stroma	4.07037
003-039_T0_COL_LP_5p_N1__CACAGTACACATTTCT-1	Stroma	0.698948
003-039_T0_COL_LP_5p_N1__GTCCTCACATGTCGAT-1	Stroma	4.75843
003-039_T0_COL_LP_5p_N1__AATCGGTAGTCATGCT-1	Stroma	1.93741
003-039_T0_COL_LP_5p_N1__GTCGGGTTCTAGAGTC-1	Stroma	2.12608
003-039_T0_COL_LP_5p_N1__AATCGGTAGAATAGGG-1	Stroma	-0.53034
003-039_T0_COL_LP_5p_N1__TTCTCCTAGCCACGTC-1	Stroma	2.96904
003-039_T0_COL_LP_5p_N1__ACGGAGATCGTTTATC-1	Stroma	6.50479
003-039_T0_COL_LP_5p_N1__CTCAGAAGTTCACGGC-1	Stroma	6.70099
003-039_T0_COL_LP_5p_N1__CCTAAAGCATGCCACG-1	Stroma	3.07851
003-039_T0_COL_LP_5p_N1__ATTGGTGGTACAGACG-1	Stroma	4.03915
003-039_T0_COL_LP_5p_N1__ACTGCTCGTGCACTTA-1	Stroma	4.12408
003-039_T0_COL_LP_5p_N1__TTGCCGTGTCTCAACA-1	Stroma	4.26935
003-039_T0_COL_LP_5p_N1__CGTAGGCCAGCCAGAA-1	Stroma	2.02093
003-039_T0_COL_LP_5p_N1__TCGTACCTCATAGCAC-1	Stroma	1.30495
003-039_T0_COL_LP_5p_N1__CATCAAGTCTAACGGT-1	Stroma	-0.178997
003-039_T0_COL_LP_5p_N1__GAAACTCTCGCTTAGA-1	Stroma	-0.741927
003-039_T0_COL_LP_5p_N1__AACTCAGGTGTTGAGG-1	Stroma	2.1547
003-039_T0_COL_LP_5p_N1__CCTACACGTGGTTTCA-1	Stroma	5.12604
003-039_T0_COL_LP_5p_N1__TTTGCGCTCGTCTGCT-1	Stroma	4.65674
003-039_T0_COL_LP_5p_N1__ACGCAGCAGTGGGCTA-1	Stroma	-0.641143
003-039_T0_COL_LP_5p_N1__AAACGGGTCCGATATG-1	Stroma	3.92399
003-039_T0_COL_LP_5p_N1__GTCACGGGTCGCTTTC-1	Stroma	4.19028
003-039_T0_COL_LP_5p_N1__TTCGGTCAGTGTACTC-1	Stroma	9.58126
003-039_T0_COL_LP_5p_N1__CGGACGTGTCGGATCC-1	Stroma	6.12058
003-039_T0_COL_LP_5p_N1__CTACCCATCCGTACAA-1	Stroma	3.2872
003-039_T0_COL_LP_5p_N1__TTGTAGGAGGATGCGT-1	Stroma	5.83396
003-039_T0_COL_LP_5p_N1__CCTACACCAGACACTT-1	Stroma	2.5728
003-039_T0_COL_LP_5p_N1__GGTGCGTCACGTCTCT-1	Stroma	4.16094
003-039_T0_COL_LP_5p_N1__TTTCCTCGTAGAGCTG-1	Stroma	0.248635
003-039_T0_COL_LP_5p_N1__ACTTTCACAATGTAAG-1	Stroma	1.56219
003-039_T0_COL_LP_5p_N1__ATCTGCCGTAAGAGAG-1	Stroma	2.25884
003-039_T0_COL_LP_5p_N1__AAACCTGAGAGCCTAG-1	Stroma	3.21978
003-039_T0_COL_LP_5p_N1__CTGAAACGTTATTCTC-1	Stroma	8.21545
003-039_T0_COL_LP_5p_N1__CTTCTCTCACCTGGTG-1	Stroma	3.95085
003-039_T0_COL_LP_5p_N1__TACAGTGCACGGTAAG-1	Stroma	5.85105
003-039_T0_COL_LP_5p_N1__ATGCGATCACGGTTTA-1	Stroma	1.67471
003-039_T0_COL_LP_5p_N1__TCATTTGCATGCCTTC-1	Stroma	3.2816
003-039_T0_COL_LP_5p_N1__GTATCTTCAGCTGCTG-1	Stroma	2.88421
003-039_T0_COL_LP_5p_N1__ACACCGGCAATTGCTG-1	Stroma	0.223628
003-039_T0_COL_LP_5p_N1__CGGACTGCAAGGCTCC-1	Stroma	1.62303
003-039_T0_COL_LP_5p_N1__CGTTAGATCTCCAACC-1	Stroma	3.4899
003-039_T0_COL_LP_5p_N1__TGTGGTAAGACAGGCT-1	Stroma	7.07632
003-039_T0_COL_LP_5p_N1__ACCAGTACAGGTCGTC-1	Stroma	2.14952
003-039_T0_COL_LP_5p_N1__CTGCCTAAGTGTACTC-1	Stroma	-0.188053
003-039_T0_COL_LP_5p_N1__GGGAGATAGGCTAGCA-1	Stroma	2.70608
003-039_T0_COL_LP_5p_N1__GATCAGTCAGTCTTCC-1	Stroma	1.00943
003-039_T0_COL_LP_5p_N1__AGCTCCTAGGAATGGA-1	Stroma	2.09344
003-039_T0_COL_LP_5p_N1__CGTAGCGCACTAAGTC-1	Stroma	2.15073
003-039_T0_COL_LP_5p_N1__CTACGTCGTGATGTGG-1	Stroma	8.56051
003-039_T0_COL_LP_5p_N1__CAAGATCTCGTCGTTC-1	Stroma	-1.49614
003-039_T0_COL_LP_5p_N1__CATTCGCTCTTGAGGT-1	Stroma	0.0304909
003-039_T0_COL_LP_5p_N1__AGCGTATCACCTCGGA-1	Stroma	1.9841
003-039_T0_COL_LP_5p_N1__AAGTCTGTCGAATGCT-1	Stroma	2.00002
003-039_T0_COL_LP_5p_N1__TCTCTAACAACGATCT-1	Stroma	4.26644
003-039_T0_COL_LP_5p_N1__AGGCCGTGTCTGGAGA-1	Stroma	4.36451
003-039_T0_COL_LP_5p_N1__ACACTGATCCTCCTAG-1	Stroma	0.884898
003-039_T0_COL_LP_5p_N1__GCTGGGTGTGAAAGAG-1	Stroma	2.01912
003-039_T0_COL_LP_5p_N1__CTTTGCGCATCGGGTC-1	Stroma	1.87434
003-039_T0_COL_LP_5p_N1__TCTTCGGAGCACCGTC-1	Stroma	2.42038
003-039_T0_COL_LP_5p_N1__GCGACCACAGACGCTC-1	Stroma	3.97334
003-039_T0_COL_LP_5p_N1__AGGGATGGTTAAGAAC-1	Stroma	2.87644
003-039_T0_COL_LP_5p_N1__ACTTACTAGATATGGT-1	Stroma	4.80064
003-039_T0_COL_LP_5p_N1__AAGGCAGGTAGGACAC-1	Stroma	9.68309
003-039_T0_COL_LP_5p_N1__ATCTACTTCATACGGT-1	Stroma	3.31043
003-039_T0_COL_LP_5p_N1__TATTACCTCACCCTCA-1	Stroma	2.09638
003-039_T0_COL_LP_5p_N1__CGGGTCATCGTAGGTT-1	Stroma	-0.606867
003-039_T0_COL_LP_5p_N1__TGGGAAGGTCCCTACT-1	Stroma	0.911565
003-039_T0_COL_LP_5p_N1__TGCGGGTTCCACGTGG-1	Stroma	0.762088
003-039_T0_COL_LP_5p_N1__TTCGGTCGTGATGATA-1	Stroma	2.18807
003-039_T0_COL_LP_5p_N1__AGCAGCCCAACTTGAC-1	Stroma	5.48627
003-039_T0_COL_LP_5p_N1__TTAACTCTCTCAAACG-1	Stroma	4.92415
003-039_T0_COL_LP_5p_N1__GCGAGAATCAGCTTAG-1	Stroma	2.39171
003-039_T0_COL_LP_5p_N1__GCATGATCAAATACAG-1	Stroma	-0.392157
003-039_T0_COL_LP_5p_N1__TGGGCGTGTTCCCTTG-1	Stroma	3.65829
003-039_T0_COL_LP_5p_N1__GATGCTAGTCAAACTC-1	Stroma	0.385729
003-039_T0_COL_LP_5p_N1__ACTGTCCTCACGAAGG-1	Stroma	6.81875
003-039_T0_COL_LP_5p_N1__ATCTACTGTTTGTTGG-1	Stroma	3.02187
003-039_T0_COL_LP_5p_N1__GCCTCTACAACACCCG-1	Stroma	3.30963
003-039_T0_COL_LP_5p_N1__AGGGATGGTTCATGGT-1	Stroma	5.92883
003-039_T0_COL_LP_5p_N1__CCGGTAGCAGCTGCTG-1	Stroma	3.72356
003-039_T0_COL_LP_5p_N1__GTCAAGTAGACAAGCC-1	Stroma	2.59025
003-039_T0_COL_LP_5p_N1__GTTCGGGGTGTTAAGA-1	Stroma	4.25626
003-039_T0_COL_LP_5p_N1__ATAACGCCAGGCGATA-1	Stroma	2.51804
003-039_T0_COL_LP_5p_N1__GCTGCGAAGACGCAAC-1	Stroma	2.1067
003-039_T0_COL_LP_5p_N1__ACTGAACCAGAAGCAC-1	Stroma	4.50574
003-039_T0_COL_LP_5p_N1__ACGAGCCGTGATGTGG-1	Stroma	5.06373
003-039_T0_COL_LP_5p_N1__CTAACTTTCAGAGACG-1	Stroma	4.95896
003-039_T0_COL_LP_5p_N1__CCAATCCGTGGCTCCA-1	Stroma	3.31161
003-039_T0_COL_LP_5p_N1__TCAACGACATGCGCAC-1	Stroma	2.60338
003-039_T0_COL_LP_5p_N1__GTCGGGTCATTGGCGC-1	Stroma	-0.931016
003-039_T0_COL_LP_5p_N1__CTCCTAGCAGGCTGAA-1	Stroma	3.81923
003-039_T0_COL_LP_5p_N1__CTCCTAGCATCATCCC-1	Stroma	4.6176
003-039_T0_COL_LP_5p_N1__GATCGCGAGCGATATA-1	Stroma	9.13413
003-039_T0_COL_LP_5p_N1__AACACGTTCGCCAAAT-1	Stroma	1.76997
003-039_T0_COL_LP_5p_N1__TGGTTCCAGGCGCTCT-1	Stroma	3.20029
003-039_T0_COL_LP_5p_N1__CCAGCGACATGGAATA-1	Stroma	5.67609
003-039_T0_COL_LP_5p_N1__CTAACTTAGACTTTCG-1	Stroma	1.62948
003-039_T0_COL_LP_5p_N1__TTCTTAGTCGGAAATA-1	Stroma	0.0116402
003-039_T0_COL_LP_5p_N1__TCGCGTTCAGCCAATT-1	Stroma	8.1858
003-039_T0_COL_LP_5p_N1__GGCTCGAGTCACAAGG-1	Stroma	10.9016
003-039_T0_COL_LP_5p_N1__CATCGAATCGGCGCAT-1	Stroma	1.84724
003-039_T0_COL_LP_5p_N1__TAGACCAAGGACAGAA-1	Stroma	2.42282
003-039_T0_COL_LP_5p_N1__AGAGCTTAGTAGCGGT-1	Stroma	2.36178
003-039_T0_COL_LP_5p_N1__ACTTACTAGTACACCT-1	Stroma	0.627866
003-039_T0_COL_LP_5p_N1__CTCGAGGAGGGCTTGA-1	Stroma	1.18514
003-039_T0_COL_LP_5p_N1__AGGCCGTTCGTTACAG-1	Stroma	2.71884
003-039_T0_COL_LP_5p_N1__AGCGTATTCAGTACGT-1	Stroma	2.40696
003-039_T0_COL_LP_5p_N1__CTTCTCTGTTCGCTAA-1	Stroma	5.30037
003-039_T0_COL_LP_5p_N1__CGTAGCGAGAACAATC-1	Stroma	0.540779
003-039_T0_COL_LP_5p_N1__TGAGAGGGTCAATACC-1	Stroma	3.49798
003-039_T0_COL_LP_5p_N1__CAGAGAGCAGACTCGC-1	Stroma	5.77171
003-039_T0_COL_LP_5p_N1__AGCGTATGTATCTGCA-1	Stroma	2.80523
003-039_T0_COL_LP_5p_N1__TGCCCTAAGACAAGCC-1	Stroma	2.44215
003-039_T0_COL_LP_5p_N1__CTTAACTCAATGGTCT-1	Stroma	2.66802
003-039_T0_COL_LP_5p_N1__ACGCCGACAACGATCT-1	Stroma	3.68467
003-039_T0_COL_LP_5p_N1__TTGCCGTCAGACGCCT-1	Stroma	4.34965
003-039_T0_COL_LP_5p_N1__TCGGTAAGTCCAGTTA-1	Stroma	3.95059
003-039_T0_COL_LP_5p_N1__TGACTAGTCGGCTACG-1	Stroma	6.38041
003-039_T0_COL_LP_5p_N1__ACGCAGCAGCTAAACA-1	Stroma	4.2622
003-039_T0_COL_LP_5p_N1__TCACGAATCGGTTAAC-1	Stroma	0.615027
003-039_T0_COL_LP_5p_N1__CAAGAAATCGCGGATC-1	Stroma	3.2134
003-039_T0_COL_LP_5p_N1__CCTCAGTCACATCCAA-1	Stroma	5.59527
003-039_T0_COL_LP_5p_N1__CAGAGAGAGAGAGCTC-1	Stroma	7.35739
003-039_T0_COL_LP_5p_N1__GGCTCGAAGACACGAC-1	Stroma	5.69292
003-039_T0_COL_LP_5p_N1__TGCTGCTTCATGCATG-1	Stroma	2.23502
003-039_T0_COL_LP_5p_N1__AGATTGCCAGCCACCA-1	Stroma	0.633229
003-039_T0_COL_LP_5p_N1__TAGAGCTTCCACGCAG-1	Stroma	12.1731
003-039_T0_COL_LP_5p_N1__CACAGGCGTCTAGGTT-1	Stroma	3.93541
003-039_T0_COL_LP_5p_N1__CGATGTAGTCTAGTGT-1	Stroma	0.592982
003-039_T0_COL_LP_5p_N1__GCACTCTGTAAGTGTA-1	Stroma	2.48096
003-039_T0_COL_LP_5p_N1__CGAGAAGGTAGCCTCG-1	Stroma	14.4278
003-039_T0_COL_LP_5p_N1__ACCGTAACAATACGCT-1	Stroma	2.87425
003-039_T0_COL_LP_5p_N1__GTCTTCGTCTTGTATC-1	Stroma	4.53227
003-039_T0_COL_LP_5p_N1__AACTCAGAGGTAGCCA-1	Stroma	8.83008
003-039_T0_COL_LP_5p_N1__TAAGTGCCACGAAACG-1	Stroma	9.41797
003-039_T0_COL_LP_5p_N1__CCAGCGAGTCAATGTC-1	Stroma	2.20616
003-039_T0_COL_LP_5p_N1__GAATAAGAGGATGTAT-1	Stroma	1.13732
003-039_T0_COL_LP_5p_N1__GGACAGAAGTGTACTC-1	Stroma	4.24726
003-039_T0_COL_LP_5p_N1__TCATTACCAAATTGCC-1	Stroma	-0.314389
003-039_T0_COL_LP_5p_N1__TCATTTGCACTGAAGG-1	Stroma	4.21192
003-039_T0_COL_LP_5p_N1__ACATGGTAGTAGCGGT-1	Stroma	4.61593
003-039_T0_COL_LP_5p_N1__ACGGAGATCGCCGTGA-1	Stroma	3.20829
003-039_T0_COL_LP_5p_N1__CGAATGTCACATTTCT-1	Stroma	3.00772
003-039_T0_COL_LP_5p_N1__TGAGAGGAGTTGCAGG-1	Stroma	6.71352
003-039_T0_COL_LP_5p_N1__GCTCTGTCAAGGACAC-1	Stroma	-0.158199
003-039_T0_COL_LP_5p_N1__TCGTAGAGTACCGTAT-1	Stroma	4.10308
003-039_T0_COL_LP_5p_N1__ACCGTAACATCCTTGC-1	Stroma	6.92187
003-039_T0_COL_LP_5p_N1__GTGCTTCTCGCAAACT-1	Stroma	0.719156
003-039_T0_COL_LP_5p_N1__CTGTTTATCATGTCCC-1	Stroma	5.46169
003-039_T0_COL_LP_5p_N1__GCGAGAATCAATCTCT-1	Stroma	0.645481
003-039_T0_COL_LP_5p_N1__ATAAGAGGTGCCTGTG-1	Stroma	2.78548
003-039_T0_COL_LP_5p_N1__ATTACTCAGATAGCAT-1	Stroma	-0.754674
003-039_T0_COL_LP_5p_N1__ATCACGACAGATCGGA-1	Stroma	3.0465
003-039_T0_COL_LP_5p_N1__CATTCGCCAAGGACTG-1	Stroma	2.51489
003-039_T0_COL_LP_5p_N1__TGGCCAGCATCCTAGA-1	Stroma	5.09623
003-039_T0_COL_LP_5p_N1__GCATACAGTTTGGCGC-1	Stroma	2.98595
003-039_T0_COL_LP_5p_N1__GCCAAATGTACAGTTC-1	Stroma	0.747312
003-039_T0_COL_LP_5p_N1__CAGCGACGTCTAGTGT-1	Stroma	2.64672
003-039_T0_COL_LP_5p_N1__TGATTTCAGGTGCTAG-1	Stroma	5.68728
003-039_T0_COL_LP_5p_N1__GCGACCAAGTAGGCCA-1	Stroma	7.15259
003-039_T0_COL_LP_5p_N1__GCATGCGTCGTTACGA-1	Stroma	2.38838
003-039_T0_COL_LP_5p_N1__ATCGAGTGTCAGATAA-1	Stroma	5.98467
003-039_T0_COL_LP_5p_N1__GCGGGTTTCCTGTACC-1	Stroma	2.10347
003-039_T0_COL_LP_5p_N1__TGGGCGTAGGATTCGG-1	Stroma	2.19462
003-039_T0_COL_LP_5p_N1__ACTTGTTAGCAGATCG-1	Stroma	1.9864
003-039_T0_COL_LP_5p_N1__ACGAGCCGTAGCCTAT-1	Stroma	2.01171
003-039_T0_COL_LP_5p_N1__GTTTCTACACCTATCC-1	Stroma	3.43863
003-039_T0_COL_LP_5p_N1__GCCAAATTCATCTGTT-1	Stroma	0.954682
003-039_T0_COL_LP_5p_N1__AGCGTATAGATAGCAT-1	Stroma	-0.224939
003-039_T0_COL_LP_5p_N1__TAGGCATGTACAAGTA-1	Stroma	5.49835
003-039_T0_COL_LP_5p_N1__CGTAGGCTCATGTCCC-1	Stroma	3.10636
003-039_T0_COL_LP_5p_N1__AGTAGTCAGTGTCTCA-1	Stroma	4.22899
003-039_T0_COL_LP_5p_N1__ATCCGAAGTTTGACTG-1	Stroma	1.11372
003-039_T0_COL_LP_5p_N1__AACTTTCGTAATAGCA-1	Stroma	-0.530096
003-039_T0_COL_LP_5p_N1__TACACGACATAAGACA-1	Stroma	6.72441
003-039_T0_COL_LP_5p_N1__TCTGAGACAGCTCGAC-1	Stroma	3.07461
003-039_T0_COL_LP_5p_N1__GGGCACTAGAACTGTA-1	Stroma	0.517482
003-039_T0_COL_LP_5p_N1__GGACAGAAGGGTGTGT-1	Stroma	4.5957
003-039_T0_COL_LP_5p_N1__GCAAACTCACCAGGTC-1	Stroma	2.89896
003-039_T0_COL_LP_5p_N1__TTGTAGGTCTTGTATC-1	Stroma	8.51981
003-039_T0_COL_LP_5p_N1__AGACGTTCACGTCTCT-1	Stroma	1.25343
003-039_T0_COL_LP_5p_N1__ACGATGTGTCTCATCC-1	Stroma	1.45348
003-039_T0_COL_LP_5p_N1__GGGCATCTCAGTTGAC-1	Stroma	4.17016
003-039_T0_COL_LP_5p_N1__CATGGCGCACAGCGTC-1	Stroma	3.52638
003-039_T0_COL_LP_5p_N1__CCTAAAGGTTTGGCGC-1	Stroma	8.23185
003-039_T0_COL_LP_5p_N1__CTTTGCGTCAATAAGG-1	Stroma	3.42788
003-039_T0_COL_LP_5p_N1__AAACCTGTCAAACAAG-1	Stroma	11.6128
003-039_T0_COL_LP_5p_N1__GAAATGAGTCTTCGTC-1	Stroma	0.133896
003-039_T0_COL_LP_5p_N1__ATCCGAAGTTGAACTC-1	Stroma	7.08816
003-039_T0_COL_LP_5p_N1__CGTCAGGGTCAGATAA-1	Stroma	1.42494
003-039_T0_COL_LP_5p_N1__TGGACGCCATTTCAGG-1	Stroma	7.3997
003-039_T0_COL_LP_5p_N1__CAAGTTGCAGACGCAA-1	Stroma	3.99904
003-039_T0_COL_LP_5p_N1__ACAGCCGCATATACCG-1	Stroma	2.8387
003-039_T0_COL_LP_5p_N1__GTTCATTCACAGACAG-1	Stroma	2.43138
003-039_T0_COL_LP_5p_N1__TGCCCTAAGAAGGACA-1	Stroma	3.97889
003-039_T0_COL_LP_5p_N1__CAAGAAACATCGGAAG-1	Stroma	5.49573
003-039_T0_COL_LP_5p_N1__CGCGTTTGTAAGCACG-1	Stroma	0.860174
003-039_T0_COL_LP_5p_N1__ATTCTACAGCCCTAAT-1	Stroma	-1.78484
003-039_T0_COL_LP_5p_N1__AAGGAGCGTCAAAGCG-1	Stroma	4.33831
003-039_T0_COL_LP_5p_N1__CACTCCAGTCAGGACA-1	Stroma	-0.114013
003-039_T0_COL_LP_5p_N1__GGCGTGTGTCTAACGT-1	Stroma	7.41797
003-039_T0_COL_LP_5p_N1__CTGTTTAAGGATGGTC-1	Stroma	1.75882
003-039_T0_COL_LP_5p_N1__CCAGCGAAGCGATCCC-1	Stroma	2.95827
003-039_T0_COL_LP_5p_N1__CAGCATAAGCCCAATT-1	Stroma	2.08519
003-039_T0_COL_LP_5p_N1__TTAACTCAGATGTGTA-1	Stroma	1.39674
003-039_T0_COL_LP_5p_N1__TGCCAAAAGCCACGTC-1	Stroma	2.88994
003-039_T0_COL_LP_5p_N1__TTCTTAGTCTTCTGGC-1	Stroma	4.05062
003-039_T0_COL_LP_5p_N1__GTCAAGTGTCACCCAG-1	Stroma	6.03641
003-039_T0_COL_LP_5p_N1__TTTATGCAGCCACGCT-1	Stroma	0.866701
003-039_T0_COL_LP_5p_N1__CACACTCAGACATAAC-1	Stroma	6.65225
003-039_T0_COL_LP_5p_N1__CCTAGCTGTCATATGC-1	Stroma	7.33108
003-039_T0_COL_LP_5p_N1__CAGGTGCGTATGCTTG-1	Stroma	1.71812
003-039_T0_COL_LP_5p_N1__AACTCTTGTGATGTGG-1	Stroma	5.97143
003-039_T0_COL_LP_5p_N1__GTAACTGCATGGTCTA-1	Stroma	2.67306
003-039_T0_COL_LP_5p_N1__ATCGAGTTCTCGTATT-1	Stroma	1.9217
003-039_T0_COL_LP_5p_N1__TTCGGTCTCCGTACAA-1	Stroma	5.29959
003-039_T0_COL_LP_5p_N1__GTGTTAGGTTAAGGGC-1	Stroma	8.08576
003-039_T0_COL_LP_5p_N1__GCGAGAATCGTAGATC-1	Stroma	0.935682
003-039_T0_COL_LP_5p_N1__GACGCGTAGGCGATAC-1	Stroma	3.27353
003-039_T0_COL_LP_5p_N1__CAGAATCGTGACAAAT-1	Stroma	4.67019
003-039_T0_COL_LP_5p_N1__CAACCAACACAACGTT-1	Stroma	1.46829
003-039_T0_COL_LP_5p_N1__CCCAATCTCAGCACAT-1	Stroma	2.84997
003-039_T0_COL_LP_5p_N1__ACTGAGTTCCGCATAA-1	Stroma	-0.500805
003-039_T0_COL_LP_5p_N1__GTCACGGTCGACGGAA-1	Stroma	-0.653496
003-039_T0_COL_LP_5p_N1__CGTCTACCACAGATTC-1	Stroma	2.78252
003-039_T0_COL_LP_5p_N1__CATCGAACATTGTGCA-1	Stroma	2.14224
003-039_T0_COL_LP_5p_N1__AGGTCATAGCTGCAAG-1	Stroma	6.83977
003-039_T0_COL_LP_5p_N1__GCATGATAGCTACCGC-1	Stroma	2.97051
003-039_T0_COL_LP_5p_N1__AGCGGTCGTGCAACTT-1	Stroma	0.249513
003-039_T0_COL_LP_5p_N1__CGTGTCTGTAAGTGGC-1	Stroma	-0.0140508
003-039_T0_COL_LP_5p_N1__CACCACTGTGCCTGGT-1	Stroma	2.08215
003-039_T0_COL_LP_5p_N1__CAGAGAGCATCCTTGC-1	Stroma	2.20581
003-039_T0_COL_LP_5p_N1__GAAATGATCTAAGCCA-1	Stroma	2.01196
003-039_T0_COL_LP_5p_N1__GATGAAATCACCCTCA-1	Stroma	4.11891
003-039_T0_COL_LP_5p_N1__CAGTCCTAGCCACGCT-1	Stroma	1.13149
003-039_T0_COL_LP_5p_N1__TATCTCAAGCTGCGAA-1	Stroma	4.05427
003-039_T0_COL_LP_5p_N1__GTGGGTCGTCAGCTAT-1	Stroma	6.81805
003-039_T0_COL_LP_5p_N1__AGGGATGCAAACTGCT-1	Stroma	0.320676
003-039_T0_COL_LP_5p_N1__TGATTTCGTAAAGGAG-1	Stroma	5.83555
003-039_T0_COL_LP_5p_N1__TGATTTCGTAGGGTAC-1	Stroma	5.56205
003-039_T0_COL_LP_5p_N1__GGAACTTGTACCATCA-1	Stroma	2.62101
003-039_T0_COL_LP_5p_N1__CCTACCAGTGTGACCC-1	Stroma	4.67455
003-039_T0_COL_LP_5p_N1__GCATGATGTAGAAGGA-1	Stroma	2.02382
003-039_T0_COL_LP_5p_N1__AGGTCATTCCAGTAGT-1	Stroma	0.388417
003-039_T0_COL_LP_5p_N1__TAGACCACACTCAGGC-1	Stroma	3.73956
003-039_T0_COL_LP_5p_N1__GCAAACTAGGTGGGTT-1	Stroma	0.455863
003-039_T0_COL_LP_5p_N1__AACTCAGGTTTCGCTC-1	Stroma	2.22305
003-039_T0_COL_LP_5p_N1__TACTTACTCATCACCC-1	Stroma	5.08429
003-039_T0_COL_LP_5p_N1__ATCATCTGTTCAGACT-1	Stroma	1.60417
003-039_T0_COL_LP_5p_N1__TCGTAGAAGTAGGCCA-1	Stroma	3.83269
003-039_T0_COL_LP_5p_N1__CCCAGTTGTGCAGACA-1	Stroma	6.24879
003-039_T0_COL_LP_5p_N1__GACCTGGTCGCGGATC-1	Stroma	3.38793
003-039_T0_COL_LP_5p_N1__CCTTCCCCACAGCGTC-1	Stroma	3.16994
003-039_T0_COL_LP_5p_N1__GGTGAAGCATCACGTA-1	Stroma	9.97551
003-039_T0_COL_LP_5p_N1__TTTGTCATCACCCTCA-1	Stroma	5.15976
003-039_T0_COL_LP_5p_N1__GCTTGAATCATGTCTT-1	Stroma	4.84939
003-039_T0_COL_LP_5p_N1__TGCTACCAGTGTTTGC-1	Stroma	1.60189
003-039_T0_COL_LP_5p_N1__GGACAGACAAGTTCTG-1	Stroma	1.22913
003-039_T0_COL_LP_5p_N1__CACTCCATCCTTAATC-1	Stroma	1.75381
003-039_T0_COL_LP_5p_N1__TGGCGCAGTAAGTAGT-1	Stroma	3.1131
003-039_T0_COL_LP_5p_N1__AGTCTTTGTTCGAATC-1	Stroma	1.30451
003-039_T0_COL_LP_5p_N1__AATCCAGGTTCCAACA-1	Stroma	4.79444
003-039_T0_COL_LP_5p_N1__AGATTGCAGCTGCGAA-1	Stroma	3.86299
003-039_T0_COL_LP_5p_N1__TGCCAAATCAACACCA-1	Stroma	-0.963164
003-039_T0_COL_LP_5p_N1__TCACAAGCACAAGTAA-1	Stroma	2.7902
003-039_T0_COL_LP_5p_N1__TGGGCGTGTACTCAAC-1	Stroma	1.45303
003-039_T0_COL_LP_5p_N1__TGCGTGGCATGCATGT-1	Stroma	1.05316
003-039_T0_COL_LP_5p_N1__GAGTCCGAGTGACATA-1	Stroma	0.923804
003-039_T0_COL_LP_5p_N1__TCGCGTTAGCCGTCGT-1	Stroma	1.96925
003-039_T0_COL_LP_5p_N1__GACGTTATCTATCGCC-1	Stroma	1.12991
003-039_T0_COL_LP_5p_N1__TCGTAGATCGGGAGTA-1	Stroma	14.9392
003-039_T0_COL_LP_5p_N1__GGCTCGAGTAACGTTC-1	Stroma	1.99215
003-039_T0_COL_LP_5p_N1__CAGCCGAAGTATTGGA-1	Stroma	4.68501
003-039_T0_COL_LP_5p_N1__CGTTGGGCACCATCCT-1	Stroma	5.24344
003-039_T0_COL_LP_5p_N1__TAAGCGTTCGGTTAAC-1	Stroma	4.00181
003-039_T0_COL_LP_5p_N1__GGGTCTGGTGTATGGG-1	Stroma	2.99681
003-039_T0_COL_LP_5p_N1__GAACATCTCACCCGAG-1	Stroma	3.66849
003-039_T0_COL_LP_5p_N1__ACATGGTAGTATCGAA-1	Stroma	0.945195
003-039_T0_COL_LP_5p_N1__CATTCGCAGTTGTCGT-1	Stroma	3.51252
003-039_T0_COL_LP_5p_N1__GTCACGGAGGTGCACA-1	Stroma	-0.527487
003-039_T0_COL_LP_5p_N1__ACACTGAGTGCAGACA-1	Stroma	2.87282
003-039_T0_COL_LP_5p_N1__TACGGGCTCCAGAGGA-1	Stroma	0.273517
003-039_T0_COL_LP_5p_N1__CAGTAACAGACCACGA-1	Stroma	0.329611
003-039_T0_COL_LP_5p_N1__GTACTTTCATTGCGGC-1	Stroma	-0.454312
003-039_T0_COL_LP_5p_N1__TTTGGTTGTCACAAGG-1	Stroma	2.35596
003-039_T0_COL_LP_5p_N1__ATCGAGTAGAGCTTCT-1	Stroma	3.87661
003-039_T0_COL_LP_5p_N1__TAGAGCTGTCTGCGGT-1	Stroma	1.98899
003-039_T0_COL_LP_5p_N1__CCGGGATAGTGAACGC-1	Stroma	2.31345
003-039_T0_COL_LP_5p_N1__ATCCGAAAGTGTCTCA-1	Stroma	10.0488
003-039_T0_COL_LP_5p_N1__CTGATCCGTGTCTGAT-1	Stroma	0.739579
003-039_T0_COL_LP_5p_N1__CCACCTACAGTCAGCC-1	Stroma	1.7738
003-039_T0_COL_LP_5p_N1__CGTGTCTTCATATCGG-1	Stroma	1.75366
003-039_T0_COL_LP_5p_N1__GTGCAGCTCTAACTTC-1	Stroma	3.28178
003-039_T0_COL_LP_5p_N1__ACTTGTTAGTGTACGG-1	Stroma	3.26795
003-039_T0_COL_LP_5p_N1__GCATACACATTACGAC-1	Stroma	1.97369
003-039_T0_COL_LP_5p_N1__GGGAGATTCTCTTATG-1	Stroma	2.47671
003-039_T0_COL_LP_5p_N1__GTGCTTCGTTGTCTTT-1	Stroma	3.8634
003-039_T0_COL_LP_5p_N1__CTCGAAAAGTGTTTGC-1	Stroma	3.19351
003-039_T0_COL_LP_5p_N1__TTGGAACTCCGCAAGC-1	Stroma	4.021
003-039_T0_COL_LP_5p_N1__TACTCATAGAGAACAG-1	Stroma	1.9251
003-039_T0_COL_LP_5p_N1__CGCTTCAGTCCAGTAT-1	Stroma	2.74859
003-039_T0_COL_LP_5p_N1__GTAACTGGTGTAAGTA-1	Stroma	1.94243
003-039_T0_COL_LP_5p_N1__CCTTCCCGTAGCGTCC-1	Stroma	6.71306
003-039_T0_COL_LP_5p_N1__TCTTCGGCACTGTCGG-1	Stroma	3.20113
003-039_T0_COL_LP_5p_N1__CCAATCCAGCAATCTC-1	Stroma	-0.896842
003-039_T0_COL_LP_5p_N1__GATCGATGTAGTACCT-1	Stroma	3.17103
003-039_T0_COL_LP_5p_N1__CGACCTTCATGCTGGC-1	Stroma	1.58813
003-039_T0_COL_LP_5p_N1__ACTGCTCTCTAGCACA-1	Stroma	1.66466
003-039_T0_COL_LP_5p_N1__TTAACTCGTAAGTAGT-1	Stroma	-0.418899
003-039_T0_COL_LP_5p_N1__TACTTACGTCTAGTCA-1	Stroma	2.594
003-039_T0_COL_LP_5p_N1__ACACTGAGTTATCCGA-1	Stroma	3.59162
003-039_T0_COL_LP_5p_N1__CTAGAGTTCTGCGACG-1	Stroma	2.69296
003-039_T0_COL_LP_5p_N1__TTAGGACCAGGATTGG-1	Stroma	1.71201
003-039_T0_COL_LP_5p_N1__TACCTATCAGGCTGAA-1	Stroma	-0.0412495
003-039_T0_COL_LP_5p_N1__CCATGTCGTATCACCA-1	Stroma	1.01494
003-039_T0_COL_LP_5p_N1__TTTACTGCAAGCCGCT-1	Stroma	4.56319
003-039_T0_COL_LP_5p_N1__CTGATCCGTGGGTATG-1	Stroma	2.4147
003-039_T0_COL_LP_5p_N1__AGGCCACAGGCCCTTG-1	Stroma	2.66677
003-039_T0_COL_LP_5p_N1__ATTATCCTCCCACTTG-1	Stroma	3.67313
003-039_T0_COL_LP_5p_N1__GCATGATGTAAATACG-1	Stroma	1.0982
003-039_T0_COL_LP_5p_N1__CGCCAAGCAAACTGCT-1	Stroma	-0.0435909
003-039_T0_COL_LP_5p_N1__CCAATCCCAATCGAAA-1	Stroma	4.188
003-039_T0_COL_LP_5p_N1__TCCCGATGTTGATTGC-1	Stroma	6.66695
003-039_T0_COL_LP_5p_N1__GAGGTGAAGGCTACGA-1	Stroma	0.437742
003-039_T0_COL_LP_5p_N1__TTTGGTTGTTCGGGCT-1	Stroma	3.26195
003-039_T0_COL_LP_5p_N1__CGACCTTTCTACGAGT-1	Stroma	1.86747
003-039_T0_COL_LP_5p_N1__ATGCGATGTTCACGGC-1	Stroma	2.31713
003-039_T0_COL_LP_5p_N1__ACGGAGATCCCGGATG-1	Stroma	-0.261413
003-039_T0_COL_LP_5p_N1__AAAGCAATCTTTAGTC-1	Stroma	2.76441
003-039_T0_COL_LP_5p_N1__CCAATCCAGAGCTTCT-1	Stroma	1.73589
003-039_T0_COL_LP_5p_N1__CGTAGGCGTAAACCTC-1	Stroma	1.75616
003-039_T0_COL_LP_5p_N1__AGACGTTCAATAGAGT-1	Stroma	5.19954
003-039_T0_COL_LP_5p_N1__TGAAAGATCTTTAGGG-1	Stroma	5.90128
003-039_T0_COL_LP_5p_N1__ATTATCCAGAGTAATC-1	Stroma	-0.432091
003-039_T0_COL_LP_5p_N1__TATTACCAGGTACTCT-1	Stroma	2.51559
003-039_T0_COL_LP_5p_N1__CGTAGGCCAGATAATG-1	Stroma	2.73914
003-039_T0_COL_LP_5p_N1__GCTGCTTGTAGGCTGA-1	Stroma	4.14158
003-039_T0_COL_LP_5p_N1__AGATTGCTCGTCTGAA-1	Stroma	1.54076
003-039_T0_COL_LP_5p_N1__GAACATCAGAAGGGTA-1	Stroma	5.1034
003-039_T0_COL_LP_5p_N1__TCAATCTGTGCGCTTG-1	Stroma	3.82816
003-039_T0_COL_LP_5p_N1__TGTGTTTCATTTCAGG-1	Stroma	5.51471
003-039_T0_COL_LP_5p_N1__TGGCTGGGTTTAGCTG-1	Stroma	1.75517
003-039_T0_COL_LP_5p_N1__AGTTGGTCAGGACCCT-1	Stroma	-0.56067
003-039_T0_COL_LP_5p_N1__CAGCTGGAGACGCTTT-1	Stroma	1.11759
003-039_T0_COL_LP_5p_N1__GCAATCATCCTCAATT-1	Stroma	2.08403
003-039_T0_COL_LP_5p_N1__GCTGCTTTCCAATGGT-1	Stroma	-0.288246
003-039_T0_COL_LP_5p_N1__TTCTACAAGCGTTCCG-1	Stroma	3.70212
003-039_T0_COL_LP_5p_N1__CACACTCGTGGGTCAA-1	Stroma	2.35863
003-039_T0_COL_LP_5p_N1__GTATTCTAGATGTGGC-1	Stroma	0.554834
003-039_T0_COL_LP_5p_N1__GCTCCTAAGCCACGTC-1	Stroma	3.20438
003-039_T0_COL_LP_5p_N1__ACACCAAAGCTAGTTC-1	Stroma	2.88458
003-039_T0_COL_LP_5p_N1__CATGGCGCACGGACAA-1	Stroma	4.18215
003-039_T0_COL_LP_5p_N1__TTGGCAAAGTGGCACA-1	Stroma	5.33463
003-039_T0_COL_LP_5p_N1__TCAGCAAAGATCCCAT-1	Stroma	2.93169
003-039_T0_COL_LP_5p_N1__CCGGTAGCAGAGCCAA-1	Stroma	3.95098
003-039_T0_COL_LP_5p_N1__GGACATTCAAGCCGTC-1	Stroma	-0.295971
003-039_T0_COL_LP_5p_N1__CCACCTATCAGTTCGA-1	Stroma	1.76097
003-039_T0_COL_LP_5p_N1__ATGTGTGCACGACGAA-1	Stroma	2.33187
003-039_T0_COL_LP_5p_N1__CAGCGACAGTTAGCGG-1	Stroma	-0.133474
003-039_T0_COL_LP_5p_N1__ACGCCAGGTTCAGCGC-1	Stroma	0.888367
003-039_T0_COL_LP_5p_N1__GGGTTGCCAGCTGTTA-1	Stroma	0.0883165
003-039_T0_COL_LP_5p_N1__ATCATCTGTCTCTCTG-1	Stroma	1.89385
003-039_T0_COL_LP_5p_N1__ACTTACTTCTGATACG-1	Stroma	3.55519
003-039_T0_COL_LP_5p_N1__CTCATTAGTGTCCTCT-1	Stroma	2.18533
003-039_T0_COL_LP_5p_N1__CGTCACTGTAAGGATT-1	Stroma	15.9981
003-039_T0_COL_LP_5p_N1__TAAGTGCCAACACGCC-1	Stroma	2.87488
003-039_T0_COL_LP_5p_N1__CAGATCAAGCGAAGGG-1	Stroma	3.91146
003-039_T0_COL_LP_5p_N1__ACTTGTTGTACAAGTA-1	Stroma	0.757316
003-039_T0_COL_LP_5p_N1__TTGCGTCCATCACGAT-1	Stroma	3.14473
003-039_T0_COL_LP_5p_N1__GACTAACTCATTGCGA-1	Stroma	-1.43986
003-039_T0_COL_LP_5p_N1__TGACTTTTCTTGTTTG-1	Stroma	1.21718
003-039_T0_COL_LP_5p_N1__TCGCGTTCAAGCTGGA-1	Stroma	5.98574
003-039_T0_COL_LP_5p_N1__CCATGTCTCGTTTATC-1	Stroma	1.97834
003-039_T0_COL_LP_5p_N1__ACACTGATCACATAGC-1	Stroma	0.0477896
003-039_T0_COL_LP_5p_N1__CATGGCGCAGACACTT-1	Stroma	3.06342
003-039_T0_COL_LP_5p_N1__CAGCATATCGCCATAA-1	Stroma	3.57144
003-039_T0_COL_LP_5p_N1__TCAGATGGTAACGTTC-1	Stroma	1.51576
003-039_T0_COL_LP_5p_N1__TTGCCGTTCGGGAGTA-1	Stroma	2.45457
003-039_T0_COL_LP_5p_N1__CCCTCCTAGTATCGAA-1	Stroma	3.2482
003-039_T0_COL_LP_5p_N1__TACTCGCCAGATTGCT-1	Stroma	0.181249
003-039_T0_COL_LP_5p_N1__TACTCGCCAAGCGTAG-1	Stroma	3.28898
003-039_T0_COL_LP_5p_N1__AAGACCTAGACCCACC-1	Stroma	0.776776
003-039_T0_COL_LP_5p_N1__ACGGGCTAGTGCCATT-1	Stroma	0.877682
003-039_T0_COL_LP_5p_N1__GGTATTGTCTGAGTGT-1	Stroma	-1.20858
003-039_T0_COL_LP_5p_N1__TTGCCGTCACGTCTCT-1	Stroma	0.309351
003-039_T0_COL_LP_5p_N1__AGCTCCTGTCCCTTGT-1	Stroma	-0.483904
003-039_T0_COL_LP_5p_N1__GAGCAGACAAGTTCTG-1	Stroma	0.18416
003-039_T0_COL_LP_5p_N1__TTTGGTTGTAGCGCAA-1	Stroma	-0.467896
003-039_T0_COL_LP_5p_N1__TAGCCGGGTCCGAAGA-1	Stroma	2.79883
003-039_T0_COL_LP_5p_N1__ACGATGTAGTATGACA-1	Stroma	1.18803
003-039_T0_COL_LP_5p_N1__ATCTGCCCATCACGAT-1	Stroma	8.75654
003-039_T0_COL_LP_5p_N1__TTCCCAGGTAGTACCT-1	Stroma	0.0158348
003-039_T0_COL_LP_5p_N1__GTCACAAGTGAGGCTA-1	Stroma	1.74629
003-039_T0_COL_LP_5p_N1__GCCAAATAGGAATTAC-1	Stroma	3.33245
003-039_T0_COL_LP_5p_N1__TTGTAGGCAGTCAGAG-1	Stroma	1.46983
003-039_T0_COL_LP_5p_N1__TTGACTTAGCAGCGTA-1	Stroma	3.53137
003-039_T0_COL_LP_5p_N1__GCAGCCAGTGAGGGAG-1	Stroma	3.3822
003-039_T0_COL_LP_5p_N1__CGAGCACAGCACCGCT-1	Stroma	2.53736
003-039_T0_COL_LP_5p_N1__CGCTTCAGTCTTCGTC-1	Stroma	3.39931
003-039_T0_COL_LP_5p_N1__GGCAATTGTTGGTTTG-1	Stroma	2.81826
003-039_T0_COL_LP_5p_N1__AGGCCACTCTGTACGA-1	Stroma	0.65716
003-039_T0_COL_LP_5p_N1__ATCTACTCAAAGTGCG-1	Stroma	0.767463
003-039_T0_COL_LP_5p_N1__AAATGCCCAGGATTGG-1	Stroma	3.55069
003-039_T0_COL_LP_5p_N1__AGAGCGATCCATGCTC-1	Stroma	4.54608
003-039_T0_COL_LP_5p_N1__ATTGGACAGATCGGGT-1	Stroma	2.25155
003-039_T0_COL_LP_5p_N1__TGTGTTTGTAGCGCAA-1	Stroma	3.80238
003-039_T0_COL_LP_5p_N1__GCTTGAAGTCTTGCGG-1	Stroma	2.07206
003-039_T0_COL_LP_5p_N1__GGACAAGAGCAGATCG-1	Stroma	4.14921
003-039_T0_COL_LP_5p_N1__ATCATGGCACCCATGG-1	Stroma	-0.581588
003-039_T0_COL_LP_5p_N1__GCATGTAGTCTTCGTC-1	Stroma	4.52011
003-039_T0_COL_LP_5p_N1__AACTTTCCAGAGCCAA-1	Stroma	1.8681
003-039_T0_COL_LP_5p_N1__AGTCTTTTCCCTAATT-1	Stroma	5.30958
003-039_T0_COL_LP_5p_N1__CCTCTGACATTACGAC-1	Stroma	0.946581
003-039_T0_COL_LP_5p_N1__CTACATTCACTAAGTC-1	Stroma	2.74703
003-039_T0_COL_LP_5p_N1__TGCGGGTAGGACTGGT-1	Stroma	1.7424
003-039_T0_COL_LP_5p_N1__CAAGATCCAACAACCT-1	Stroma	2.90478
003-039_T0_COL_LP_5p_N1__ACACTGAGTAATTGGA-1	Stroma	0.272799
003-039_T0_COL_LP_5p_N1__AGGGATGCATGTTGAC-1	Stroma	2.18113
003-039_T0_COL_LP_5p_N1__TGACTAGCAAAGGAAG-1	Stroma	2.72517
003-039_T0_COL_LP_5p_N1__CAACCAAAGAATGTTG-1	Stroma	2.9276
003-039_T0_COL_LP_5p_N1__CCACTACTCTTGTATC-1	Stroma	2.1068
003-039_T0_COL_LP_5p_N1__CTGGTCTCATGTAAGA-1	Stroma	0.0070797
003-039_T0_COL_LP_5p_N1__CCACGGATCAGAGGTG-1	Stroma	4.14174
003-039_T0_COL_LP_5p_N1__TCATTTGGTAGAAGGA-1	Stroma	2.13009
003-039_T0_COL_LP_5p_N1__GGGAGATCATTACGAC-1	Stroma	2.48985
003-039_T0_COL_LP_5p_N1__CGATGGCAGCTAACTC-1	Stroma	6.16108
003-039_T0_COL_LP_5p_N1__AACACGTGTCTAGGTT-1	Stroma	3.13144
003-039_T0_COL_LP_5p_N1__AACTCTTCACTAGTAC-1	Stroma	3.43056
003-039_T0_COL_LP_5p_N1__CGAGAAGAGGGAGTAA-1	Stroma	3.46373
003-039_T0_COL_LP_5p_N1__TCGCGTTGTTATCCGA-1	Stroma	1.51498
003-039_T0_COL_LP_5p_N1__CTCTACGGTCTGGAGA-1	Stroma	2.52389
003-039_T0_COL_LP_5p_N1__GGGTTGCTCAATCTCT-1	Stroma	0.480407
003-039_T0_COL_LP_5p_N1__CGATGGCGTACAGACG-1	Stroma	3.07464
003-039_T0_COL_LP_5p_N1__GCGCGATGTAAACGCG-1	Stroma	3.35863
003-039_T0_COL_LP_5p_N1__TACAGTGTCCGCGGTA-1	Stroma	1.27577
003-039_T0_COL_LP_5p_N1__CTCCTAGGTCCGAGTC-1	Stroma	4.5868
003-039_T0_COL_LP_5p_N1__CGCGTTTTCTCAAGTG-1	Stroma	3.01255
003-039_T0_COL_LP_5p_N1__GTATCTTTCCGTCATC-1	Stroma	2.32016
003-039_T0_COL_LP_5p_N1__CGTTAGAAGCGGCTTC-1	Stroma	2.38
003-039_T0_COL_LP_5p_N1__CTACACCTCAACCATG-1	Stroma	6.05108
003-039_T0_COL_LP_5p_N1__GCTCCTAAGTTAGCGG-1	Stroma	3.25583
003-039_T0_COL_LP_5p_N1__CCGTACTTCACCCTCA-1	Stroma	2.39816
003-039_T0_COL_LP_5p_N1__TGAGGGAGTGAGTATA-1	Stroma	1.25635
003-039_T0_COL_LP_5p_N1__ACTGTCCAGTTTCCTT-1	Stroma	1.13533
003-039_T0_COL_LP_5p_N1__GTAGTCAAGCAATATG-1	Stroma	3.38967
003-039_T0_COL_LP_5p_N1__GACGGCTGTGTTTGTG-1	Stroma	2.52581
003-039_T0_COL_LP_5p_N1__CTGCCTAGTTGCGTTA-1	Stroma	3.88238
003-039_T0_COL_LP_5p_N1__CATCGGGCAAGTTCTG-1	Stroma	2.58651
003-039_T0_COL_LP_5p_N1__TTGCCGTCAAGCGCTC-1	Stroma	3.38894
003-039_T0_COL_LP_5p_N1__CTAGCCTTCCTGTAGA-1	Stroma	1.8972
003-039_T0_COL_LP_5p_N1__ACCGTAACACGGTAGA-1	Stroma	1.55642
003-039_T0_COL_LP_5p_N1__ACTGATGTCGACGGAA-1	Stroma	1.35489
003-039_T0_COL_LP_5p_N1__AGCTCTCTCAAACCAC-1	Stroma	-0.635764
003-039_T0_COL_LP_5p_N1__ACGATGTAGAGTTGGC-1	Stroma	4.82944
003-039_T0_COL_LP_5p_N1__GTATTCTGTATTAGCC-1	Stroma	-0.157744
003-039_T0_COL_LP_5p_N1__ACTATCTCAAGAAAGG-1	Stroma	1.50669
003-039_T0_COL_LP_5p_N1__CGGACACCATGAAGTA-1	Stroma	6.28142
003-039_T0_COL_LP_5p_N1__GCGCCAATCGGAATCT-1	Stroma	4.6801
003-039_T0_COL_LP_5p_N1__CGGACACTCTACTATC-1	Stroma	3.67146
003-039_T0_COL_LP_5p_N1__TGTATTCGTAAGTGGC-1	Stroma	2.4182
003-039_T0_COL_LP_5p_N1__ATTTCTGTCGTCTGCT-1	Stroma	2.25932
003-039_T0_COL_LP_5p_N1__CATGCCTCACCAGATT-1	Stroma	2.17542
003-039_T0_COL_LP_5p_N1__GCCTCTAAGACTTTCG-1	Stroma	2.11043
003-039_T0_COL_LP_5p_N1__TCGAGGCCATATACCG-1	Stroma	11.465
003-039_T0_COL_LP_5p_N1__TCTTCGGAGACCGGAT-1	Stroma	1.7465
003-039_T0_COL_LP_5p_N1__TTTCCTCCAGCCAATT-1	Stroma	3.19733
003-039_T0_COL_LP_5p_N1__AAATGCCCATCACCCT-1	Stroma	2.32236
003-039_T0_COL_LP_5p_N1__TTAGGACCACATTTCT-1	Stroma	2.61344
003-039_T0_COL_LP_5p_N1__ATTACTCCATATACGC-1	Stroma	4.632
003-039_T0_COL_LP_5p_N1__CTGCTGTGTCTAGCCG-1	Stroma	1.37317
003-039_T0_COL_LP_5p_N1__CAACTAGAGTGTTGAA-1	Stroma	2.16914
003-039_T0_COL_LP_5p_N1__CAGCTAACACGTGAGA-1	Stroma	2.03042
003-039_T0_COL_LP_5p_N1__AGCAGCCAGACCTTTG-1	Stroma	3.77871
003-039_T0_COL_LP_5p_N1__GTCTTCGCACGAAATA-1	Stroma	1.36302
003-039_T0_COL_LP_5p_N1__CATCGAACAGCTCGAC-1	Stroma	1.74962
003-039_T0_COL_LP_5p_N1__CTAGCCTAGAAACCAT-1	Stroma	4.19015
003-039_T0_COL_LP_5p_N1__CATGCCTCAAGCTGTT-1	Stroma	-0.589076
003-039_T0_COL_LP_5p_N1__ATTACTCGTTTAGCTG-1	Stroma	1.43013
003-039_T0_COL_LP_5p_N1__GGAATAAAGGAGTAGA-1	Stroma	2.71617
003-039_T0_COL_LP_5p_N1__TTGGCAAAGATCTGAA-1	Stroma	3.99369
003-039_T0_COL_LP_5p_N1__ACGCCGAGTGATGTCT-1	Stroma	5.76473
003-039_T0_COL_LP_5p_N1__TTGTAGGAGGGCACTA-1	Stroma	3.2954
003-039_T0_COL_LP_5p_N1__CTACCCATCTCGTTTA-1	Stroma	3.49973
003-039_T0_COL_LP_5p_N1__AAGACCTAGGGAACGG-1	Stroma	-0.355957
003-039_T0_COL_LP_5p_N1__ACGGCCAGTCAGCTAT-1	Stroma	8.16099
003-039_T0_COL_LP_5p_N1__CTCGAAATCAGTTCGA-1	Stroma	2.83092
003-039_T0_COL_LP_5p_N1__CCGTTCAGTACAAGTA-1	Stroma	1.92801
003-039_T0_COL_LP_5p_N1__CCCTCCTTCATACGGT-1	Stroma	3.17425
003-039_T0_COL_LP_5p_N1__TGATTTCAGGCGATAC-1	Stroma	3.72642
003-039_T0_COL_LP_5p_N1__GAGTCCGCAGCATACT-1	Stroma	1.63597
003-039_T0_COL_LP_5p_N1__GTCACAACAATAGCGG-1	Stroma	2.83419
003-039_T0_COL_LP_5p_N1__GTAACTGCAGGCGATA-1	Stroma	0.81046
003-039_T0_COL_LP_5p_N1__CCATTCGGTGACTCAT-1	Stroma	5.21148
003-039_T0_COL_LP_5p_N1__GGGATGAGTTTCCACC-1	Stroma	3.08332
003-039_T0_COL_LP_5p_N1__ACAGCCGTCAAACGGG-1	Stroma	7.22028
003-039_T0_COL_LP_5p_N1__CACACTCGTCACCTAA-1	Stroma	3.68773
003-039_T0_COL_LP_5p_N1__GTGCGGTAGCCATCGC-1	Stroma	2.76005
003-039_T0_COL_LP_5p_N1__ATTTCTGTCATCTGCC-1	Stroma	8.95738
003-039_T0_COL_LP_5p_N1__ATCTGCCTCTGTTTGT-1	Stroma	3.16201
003-039_T0_COL_LP_5p_N1__CTGGTCTAGTGGTCCC-1	Stroma	0.0382591
003-039_T0_COL_LP_5p_N1__TCACGAAGTTCAGCGC-1	Stroma	3.00407
003-039_T0_COL_LP_5p_N1__CGTTCTGTCCTTTCGG-1	Stroma	5.70298
003-039_T0_COL_LP_5p_N1__AGGCCGTCAATGTTGC-1	Stroma	2.95255
003-039_T0_COL_LP_5p_N1__CCTCAGTGTGCAACTT-1	Stroma	0.988764
003-039_T0_COL_LP_5p_N1__CGGAGTCTCGAATGGG-1	Stroma	2.30214
003-039_T0_COL_LP_5p_N1__ACGAGCCTCCTATGTT-1	Stroma	1.48555
003-039_T0_COL_LP_5p_N1__CGATGTAGTGTTGGGA-1	Stroma	2.0796
003-039_T0_COL_LP_5p_N1__TGGACGCAGGCTCTTA-1	Stroma	1.4276
003-039_T0_COL_LP_5p_N1__TCGCGTTAGACTTTCG-1	Stroma	1.47033
003-039_T0_COL_LP_5p_N1__TGCTGCTTCCTGCTTG-1	Stroma	1.1927
003-039_T0_COL_LP_5p_N1__TAAGCGTTCCCGACTT-1	Stroma	9.09648
003-039_T0_COL_LP_5p_N1__ATCCGAAAGTATTGGA-1	Stroma	0.106206
003-039_T0_COL_LP_5p_N1__CCGGGATCAATAGCGG-1	Stroma	9.11061
003-039_T0_COL_LP_5p_N1__GCTGCTTAGAAACCAT-1	Stroma	1.54679
003-039_T0_COL_LP_5p_N1__TGGGCGTGTTCGTGAT-1	Stroma	2.38346
003-039_T0_COL_LP_5p_N1__AGTGTCACATGAGCGA-1	Stroma	10.1513
003-039_T0_COL_LP_5p_N1__ACTTACTAGCTAACAA-1	Stroma	-0.115809
003-039_T0_COL_LP_5p_N1__CTTAGGAGTTGCGTTA-1	Stroma	-0.574037
003-039_T0_COL_LP_5p_N1__GTTACAGTCGGAGGTA-1	Stroma	11.8111
003-039_T0_COL_LP_5p_N1__GGATTACTCTGGCGTG-1	Stroma	3.70475
003-039_T0_COL_LP_5p_N1__ATAACGCAGGATGGTC-1	Stroma	2.82241
003-039_T0_COL_LP_5p_N1__CCTTCCCGTCAATGTC-1	Stroma	6.4939
003-039_T0_COL_LP_5p_N1__CTTGGCTGTCAGAGGT-1	Stroma	2.51077
003-039_T0_COL_LP_5p_N1__CAACTAGTCAGGCCCA-1	Stroma	4.46616
003-039_T0_COL_LP_5p_N1__ACCGTAACAGTGGAGT-1	Stroma	7.8552
003-039_T0_COL_LP_5p_N1__ACTATCTAGTGTTTGC-1	Stroma	4.15678
003-039_T0_COL_LP_5p_N1__TAGTTGGGTACGCACC-1	Stroma	1.31463
003-039_T0_COL_LP_5p_N1__TCATTACAGGTTCCTA-1	Stroma	1.33047
003-039_T0_COL_LP_5p_N1__CTTTGCGCACTGTCGG-1	Stroma	3.52156
003-039_T0_COL_LP_5p_N1__TGCGGGTCATAGAAAC-1	Stroma	1.62462
003-039_T0_COL_LP_5p_N1__CACTCCACACTGTTAG-1	Stroma	2.38522
003-039_T0_COL_LP_5p_N1__GATCGTAGTACAGTGG-1	Stroma	1.56694
003-039_T0_COL_LP_5p_N1__GGGATGACAATGCCAT-1	Stroma	1.21696
003-039_T0_COL_LP_5p_N1__CTCATTAAGACTAGAT-1	Stroma	11.6814
003-039_T0_COL_LP_5p_N1__GGGATGAGTTTAAGCC-1	Stroma	4.44383
003-039_T0_COL_LP_5p_N1__ACGCCGATCACAGGCC-1	Stroma	3.51989
003-039_T0_COL_LP_5p_N1__CAGCTAACAGGGAGAG-1	Stroma	6.15777
003-039_T0_COL_LP_5p_N1__TGCGTGGCAGCAGTTT-1	Stroma	2.7826
003-039_T0_COL_LP_5p_N1__GGACAAGCAATGAAAC-1	Stroma	3.93748
003-039_T0_COL_LP_5p_N1__TGGACGCGTATATGGA-1	Stroma	0.831637
003-039_T0_COL_LP_5p_N1__TGACTTTGTATTAGCC-1	Stroma	-0.34177
003-039_T0_COL_LP_5p_N1__ACCCACTAGTGTACGG-1	Stroma	3.24854
003-039_T0_COL_LP_5p_N1__ATAAGAGAGCGTGAAC-1	Stroma	1.01136
003-039_T0_COL_LP_5p_N1__GGGACCTTCAGCGATT-1	Stroma	0.944415
003-039_T0_COL_LP_5p_N1__GCTCTGTGTAGCACGA-1	Stroma	3.05656
003-039_T0_COL_LP_5p_N1__CAGGTGCAGAAAGTGG-1	Stroma	2.46584
003-039_T0_COL_LP_5p_N1__TAAACCGAGATGTGTA-1	Stroma	4.73087
003-039_T0_COL_LP_5p_N1__TACTTACGTGACTCAT-1	Stroma	2.83194
003-039_T0_COL_LP_5p_N1__CCACTACGTGTGAAAT-1	Stroma	1.84417
003-039_T0_COL_LP_5p_N1__GAAACTCCACTTAACG-1	Stroma	4.91128
003-039_T0_COL_LP_5p_N1__ACTTACTCAGCTGCTG-1	Stroma	2.29568
003-039_T0_COL_LP_5p_N1__TACAGTGCAATGTAAG-1	Stroma	-0.622265
003-039_T0_COL_LP_5p_N1__GTATCTTGTACCCAAT-1	Stroma	3.88438
003-039_T0_COL_LP_5p_N1__CCTTTCTGTAAGTGGC-1	Stroma	8.59447
003-039_T0_COL_LP_5p_N1__ATCCACCTCGGACAAG-1	Stroma	3.37795
003-039_T0_COL_LP_5p_N1__ACCCACTAGAGAACAG-1	Stroma	2.66038
003-039_T0_COL_LP_5p_N1__CTCGAAAAGATATGCA-1	Stroma	0.71216
003-039_T0_COL_LP_5p_N1__ACTTTCACAGTCTTCC-1	Stroma	-0.908033
003-039_T0_COL_LP_5p_N1__CTTAACTAGCTAGTTC-1	Stroma	-0.424396
003-039_T0_COL_LP_5p_N1__TTTGCGCTCACTTATC-1	Stroma	1.90935
003-039_T0_COL_LP_5p_N1__TACTCATAGTGTCCAT-1	Stroma	4.25526
003-039_T0_COL_LP_5p_N1__GGCTCGAAGGTAGCTG-1	Stroma	3.1786
003-039_T0_COL_LP_5p_N1__TAAGAGATCTTCATGT-1	Stroma	1.97485
003-039_T0_COL_LP_5p_N1__AACCATGCATGCAACT-1	Stroma	1.91719
003-039_T0_COL_LP_5p_N1__CAAGTTGTCCTCAACC-1	Stroma	3.27
003-039_T0_COL_LP_5p_N1__TACTTACCAATAGCAA-1	Stroma	1.22843
003-039_T0_COL_LP_5p_N1__TTGGCAAAGCGTTGCC-1	Stroma	1.70086
003-039_T0_COL_LP_5p_N1__ACTATCTTCGAATGGG-1	Stroma	3.94863
003-039_T0_COL_LP_5p_N1__CAAGGCCGTACCTACA-1	Stroma	4.19135
003-039_T0_COL_LP_5p_N1__TACGGATGTTAAAGAC-1	Stroma	3.91482
003-039_T0_COL_LP_5p_N1__CAGCTGGGTTCACGGC-1	Stroma	7.07389
003-039_T0_COL_LP_5p_N1__GACACGCAGTAGGCCA-1	Stroma	0.128323
003-039_T0_COL_LP_5p_N1__GTGCAGCAGAGTAATC-1	Stroma	1.80126
003-039_T0_COL_LP_5p_N1__TTATGCTTCTACTTAC-1	Stroma	2.35314
003-039_T0_COL_LP_5p_N1__GCATGCGAGACTGTAA-1	Stroma	4.10932
003-039_T0_COL_LP_5p_N1__ACCTTTAAGGAGTTTA-1	Stroma	1.36987
003-039_T0_COL_LP_5p_N1__AGGGATGCAGGCAGTA-1	Stroma	1.44921
003-039_T0_COL_LP_5p_N1__ACGGGTCAGTCTCGGC-1	Stroma	2.86575
003-039_T0_COL_LP_5p_N1__CGATGTAAGCGACGTA-1	Stroma	1.03918
003-039_T0_COL_LP_5p_N1__CAGTCCTGTGCTAGCC-1	Stroma	4.4454
003-039_T0_COL_LP_5p_N1__GTCAAGTTCCCTCTTT-1	Stroma	1.25096
003-039_T0_COL_LP_5p_N1__TATGCCCAGCGAAGGG-1	Stroma	1.17544
003-039_T0_COL_LP_5p_N1__AACTCAGAGAGTTGGC-1	Stroma	0.786779
003-039_T0_COL_LP_5p_N1__GTCAAGTTCAGCGATT-1	Stroma	8.7795
003-039_T0_COL_LP_5p_N1__CCGTGGAGTTGAGGTG-1	Stroma	0.00929015
003-039_T0_COL_LP_5p_N1__AGTAGTCCAAAGGAAG-1	Stroma	4.23178
003-039_T0_COL_LP_5p_N1__GCCTCTACACAACGTT-1	Stroma	3.06263
003-039_T0_COL_LP_5p_N1__CGCGTTTTCCTTGACC-1	Stroma	1.70319
003-039_T0_COL_LP_5p_N1__TCTCTAAAGGACAGAA-1	Stroma	-0.420424
003-039_T0_COL_LP_5p_N1__CAACCAATCATCGCTC-1	Stroma	1.04643
003-039_T0_COL_LP_5p_N1__TACCTATTCACCACCT-1	Stroma	12.0265
003-039_T0_COL_LP_5p_N1__TACAGTGCAGCGATCC-1	Stroma	4.21733
003-039_T0_COL_LP_5p_N1__GCGCCAACAAATCCGT-1	Stroma	3.28166
003-039_T0_COL_LP_5p_N1__TCAGCTCCAGTTCATG-1	Stroma	1.49852
003-039_T0_COL_LP_5p_N1__CCTTTCTCACGCATCG-1	Stroma	-0.285927
003-039_T0_COL_LP_5p_N1__ATCACGAAGATGTCGG-1	Stroma	0.167813
003-039_T0_COL_LP_5p_N1__CGAGAAGGTCTAGCGC-1	Stroma	3.31434
003-039_T0_COL_LP_5p_N1__CTAATGGGTAGCAAAT-1	Stroma	1.73169
003-039_T0_COL_LP_5p_N1__CTCGTACCAATCTACG-1	Stroma	1.03379
003-039_T0_COL_LP_5p_N1__GCGACCACATCTACGA-1	Stroma	3.64282
003-039_T0_COL_LP_5p_N1__CAACTAGCACGGTAAG-1	Stroma	3.03642
003-039_T0_COL_LP_5p_N1__TTGTAGGAGTATCGAA-1	Stroma	1.71808
003-039_T0_COL_LP_5p_N1__ACTATCTTCATTTGGG-1	Stroma	3.31882
003-039_T0_COL_LP_5p_N1__CGTGTAAGTGTAACGG-1	Stroma	2.89212
003-039_T0_COL_LP_5p_N1__CCAATCCGTACAAGTA-1	Stroma	1.27544
003-039_T0_COL_LP_5p_N1__CTACCCACAACCGCCA-1	Stroma	2.42
003-039_T0_COL_LP_5p_N1__AAGGCAGGTTTGCATG-1	Stroma	2.55558
003-039_T0_COL_LP_5p_N1__GCTCCTAAGCCCAATT-1	Stroma	0.464542
003-039_T0_COL_LP_5p_N1__TTTGCGCAGTAATCCC-1	Stroma	3.28435
003-039_T0_COL_LP_5p_N1__CTACCCATCCCTTGTG-1	Stroma	4.43047
003-039_T0_COL_LP_5p_N1__GTACGTATCTCCAGGG-1	Stroma	-0.254842
003-039_T0_COL_LP_5p_N1__GTGCGGTTCTATCGCC-1	Stroma	-0.775882
003-039_T0_COL_LP_5p_N1__GTACTTTAGGGTGTTG-1	Stroma	-0.380193
003-039_T0_COL_LP_5p_N1__CCGGTAGAGGTAAACT-1	Stroma	0.883572
003-039_T0_COL_LP_5p_N1__GGCCGATCAATGGAGC-1	Stroma	0.0371241
003-039_T0_COL_LP_5p_N1__AACTCTTCAAGAGGCT-1	Stroma	-0.0408452
003-039_T0_COL_LP_5p_N1__GTCGTAACAAACAACA-1	Stroma	3.37954
003-039_T0_COL_LP_5p_N1__ACGGGCTAGCCCTAAT-1	Stroma	2.4565
003-039_T0_COL_LP_5p_N1__CTACATTGTAAAGGAG-1	Stroma	-0.987396
003-039_T0_COL_LP_5p_N1__AAAGATGAGACCGGAT-1	Stroma	1.41166
003-039_T0_COL_LP_5p_N1__TAAACCGAGAAACCAT-1	Stroma	2.07373
003-039_T0_COL_LP_5p_N1__CTAACTTTCGCCTGAG-1	Stroma	1.34055
003-039_T0_COL_LP_5p_N1__CAGTAACGTTCTGTTT-1	Stroma	1.6379
003-039_T0_COL_LP_5p_N1__CAGCGACTCTATCCTA-1	Stroma	5.03999
003-039_T0_COL_LP_5p_N1__CACACTCGTAAGAGAG-1	Stroma	6.81801
003-039_T0_COL_LP_5p_N1__CACATAGTCTGTCTCG-1	Stroma	3.91566
003-039_T0_COL_LP_5p_N1__GCTCCTAGTGAGCGAT-1	Stroma	-1.05469
003-039_T0_COL_LP_5p_N1__GTAGTCAAGCGCTCCA-1	Stroma	3.22975
003-039_T0_COL_LP_5p_N1__GGCTCGACACCGCTAG-1	Stroma	0.739906
003-039_T0_COL_LP_5p_N1__ACACCCTGTCTAACGT-1	Stroma	1.66066
003-039_T0_COL_LP_5p_N1__AAGGTTCAGGATGCGT-1	Stroma	1.98653
003-039_T0_COL_LP_5p_N1__ACGAGGAGTGTTTGGT-1	Stroma	-0.447514
003-039_T0_COL_LP_5p_N1__TTAACTCCATACTACG-1	Stroma	0.679058
003-039_T0_COL_LP_5p_N1__ACAGCCGTCACGGTTA-1	Stroma	1.73389
003-039_T0_COL_LP_5p_N1__GGCTGGTCATGGGACA-1	Stroma	1.39106
003-039_T0_COL_LP_5p_N1__CTCACACAGTCTCCTC-1	Stroma	3.77661
003-039_T0_COL_LP_5p_N1__GTAACTGGTGCCTGGT-1	Stroma	1.68451
003-039_T0_COL_LP_5p_N1__TTCTCCTAGCTGCCCA-1	Stroma	3.02505
003-039_T0_COL_LP_5p_N1__GGAGCAAAGTTAGCGG-1	Stroma	2.18435
003-039_T0_COL_LP_5p_N1__GTGCAGCCATGGTCAT-1	Stroma	2.37846
003-039_T0_COL_LP_5p_N1__CGTCTACTCACAGGCC-1	Stroma	1.42664
003-039_T0_COL_LP_5p_N1__TTTATGCGTGCTGTAT-1	Stroma	1.36087
003-039_T0_COL_LP_5p_N1__GTCTTCGCAGCGATCC-1	Stroma	1.27632
003-039_T0_COL_LP_5p_N1__CATATGGCATGCAACT-1	Stroma	2.53622
003-039_T0_COL_LP_5p_N1__GTGCATACAAGCTGTT-1	Stroma	0.933227
003-039_T0_COL_LP_5p_N1__TTCTCCTCAACACCCG-1	Stroma	1.72188
003-039_T0_COL_LP_5p_N1__CGTTCTGAGAATGTGT-1	Stroma	0.629885
003-039_T0_COL_LP_5p_N1__CTAATGGCATGCTGGC-1	Stroma	3.36559
003-039_T0_COL_LP_5p_N1__CATCAAGAGCCTATGT-1	Stroma	3.36179
003-039_T0_COL_LP_5p_N1__CGCTGGAAGTTGAGAT-1	Stroma	0.965594
003-039_T0_COL_LP_5p_N1__CAGCTAAGTCGCTTTC-1	Stroma	1.65742
003-039_T0_COL_LP_5p_N1__ATCATGGTCGGCTTGG-1	Stroma	-1.67311
003-039_T0_COL_LP_5p_N1__GACTAACAGAGACTTA-1	Stroma	0.570824
003-039_T0_COL_LP_5p_N1__GGCGACTCATCACGTA-1	Stroma	3.64896
003-039_T0_COL_LP_5p_N1__CTACATTCAACTGGCC-1	Stroma	3.02639
003-039_T0_COL_LP_5p_N1__CGTAGCGGTCCGTCAG-1	Stroma	4.22919
003-039_T0_COL_LP_5p_N1__GCGAGAAGTGTCTGAT-1	Stroma	2.72686
003-039_T0_COL_LP_5p_N1__GGGATGAGTAAGGATT-1	Stroma	1.97012
003-039_T0_COL_LP_5p_N1__CTCACACAGTGCGTGA-1	Stroma	1.94444
003-039_T0_COL_LP_5p_N1__CGAGAAGCAGGGTACA-1	Stroma	-0.478708
003-039_T0_COL_LP_5p_N1__CACACCTAGTTAAGTG-1	Stroma	1.42404
003-039_T0_COL_LP_5p_N1__TGGTTCCAGAGAGCTC-1	Stroma	3.35502
003-039_T0_COL_LP_5p_N1__CTAAGACCAATAGAGT-1	Stroma	2.09757
003-039_T0_COL_LP_5p_N1__TACTTGTTCGACGGAA-1	Stroma	4.04211
003-039_T0_COL_LP_5p_N1__GATCGATTCCGTTGCT-1	Stroma	2.28519
003-039_T0_COL_LP_5p_N1__TAAACCGAGTGGGCTA-1	Stroma	2.32148
003-039_T0_COL_LP_5p_N1__ACATGGTTCTACTATC-1	Stroma	-0.325161
003-039_T0_COL_LP_5p_N1__GTATCTTTCGCAAACT-1	Stroma	4.50333
003-039_T0_COL_LP_5p_N1__ACGGCCATCGAACGGA-1	Stroma	2.99421
003-039_T0_COL_LP_5p_N1__GAAACTCTCTTCGAGA-1	Stroma	8.14876
003-039_T0_COL_LP_5p_N1__CGTGAGCTCTCGCATC-1	Stroma	1.47522
003-039_T0_COL_LP_5p_N1__TGGGCGTTCACGACTA-1	Stroma	0.352095
003-039_T0_COL_LP_5p_N1__GCGACCACAAAGGAAG-1	Stroma	3.96965
003-039_T0_COL_LP_5p_N1__AAGGCAGCATACGCTA-1	Stroma	3.67601
003-039_T0_COL_LP_5p_N1__TACTTACTCTGAGTGT-1	Stroma	3.95467
003-039_T0_COL_LP_5p_N1__ATGAGGGTCATGTGGT-1	Stroma	3.38066
003-039_T0_COL_LP_5p_N1__CCGTACTAGCTAGTCT-1	Stroma	4.6657
003-039_T0_COL_LP_5p_N1__GATGCTAGTTGATTGC-1	Stroma	-0.813614
003-039_T0_COL_LP_5p_N1__ACTGAACCAGGGTATG-1	Stroma	4.34188
003-039_T0_COL_LP_5p_N1__CATGCCTCAAACAACA-1	Stroma	1.33268
003-039_T0_COL_LP_5p_N1__CAAGAAACACATAACC-1	Stroma	0.044105
003-039_T0_COL_LP_5p_N1__AAAGATGTCACTTCAT-1	Stroma	1.17731
003-039_T0_COL_LP_5p_N1__AGGCCACCAGACGCTC-1	Stroma	2.17116
003-039_T0_COL_LP_5p_N1__GCTGCTTAGATCGATA-1	Stroma	2.58857
003-039_T0_COL_LP_5p_N1__CAACTAGAGAAACGCC-1	Stroma	0.817135
003-039_T0_COL_LP_5p_N1__AACTGGTTCCAGAAGG-1	Stroma	2.81592
003-039_T0_COL_LP_5p_N1__TTCTCCTTCAGGCAAG-1	Stroma	1.61191
003-039_T0_COL_LP_5p_N1__GGTATTGCACCAACCG-1	Stroma	-1.16842
003-039_T0_COL_LP_5p_N1__ACTGATGGTTGCTCCT-1	Stroma	-0.0160224
003-039_T0_COL_LP_5p_N1__CGGACTGAGTGTACGG-1	Stroma	3.10721
003-039_T0_COL_LP_5p_N1__AGCGGTCAGCCACGCT-1	Stroma	2.99298
003-039_T0_COL_LP_5p_N1__TATCAGGAGCCCAGCT-1	Stroma	3.24994
003-039_T0_COL_LP_5p_N1__CGTCCATAGACCACGA-1	Stroma	-1.21746
003-039_T0_COL_LP_5p_N1__GGAACTTAGTGTACTC-1	Stroma	6.52659
003-039_T0_COL_LP_5p_N1__AAAGCAACATAGAAAC-1	Stroma	2.90686
003-039_T0_COL_LP_5p_N1__TCGCGAGCAGCTGTGC-1	Stroma	1.08366
003-039_T0_COL_LP_5p_N1__CGTAGCGTCAACACGT-1	Stroma	3.18251
003-039_T0_COL_LP_5p_N1__TCTCATACACCGAAAG-1	Stroma	4.86029
003-039_T0_COL_LP_5p_N1__AGAGCTTAGATCCCAT-1	Stroma	7.57697
003-039_T0_COL_LP_5p_N1__ACGGCCATCTTCAACT-1	Stroma	1.29278
003-039_T0_COL_LP_5p_N1__ACGTCAAGTACCCAAT-1	Stroma	0.152659
003-039_T0_COL_LP_5p_N1__TTGACTTGTCTTGTCC-1	Stroma	2.56102
003-039_T0_COL_LP_5p_N1__GTGCGGTGTGAGGGAG-1	Stroma	1.78318
003-039_T0_COL_LP_5p_N1__CGAGAAGGTATCTGCA-1	Stroma	0.905822
003-039_T0_COL_LP_5p_N1__GGACATTTCTCGATGA-1	Stroma	0.483909
003-039_T0_COL_LP_5p_N1__TGCCAAAGTAGTGAAT-1	Stroma	2.38443
003-039_T0_COL_LP_5p_N1__GGAATAATCGGTGTTA-1	Stroma	1.8274
003-039_T0_COL_LP_5p_N1__CAACCAACACAGCGTC-1	Stroma	4.80387
003-039_T0_COL_LP_5p_N1__CGTCAGGAGCGCTCCA-1	Stroma	7.2055
003-039_T0_COL_LP_5p_N1__CTGTGCTTCCCGACTT-1	Stroma	2.52972
003-039_T0_COL_LP_5p_N1__GACACGCGTCTTCTCG-1	Stroma	3.23686
003-039_T0_COL_LP_5p_N1__AGCGTATGTCGCGAAA-1	Stroma	2.8128
003-039_T0_COL_LP_5p_N1__CTTCTCTCATGCCCGA-1	Stroma	0.0865794
003-039_T0_COL_LP_5p_N1__CTCACACGTAGGGTAC-1	Stroma	-0.448289
003-039_T0_COL_LP_5p_N1__CACAAACTCAGCTTAG-1	Stroma	2.54922
003-039_T0_COL_LP_5p_N1__CATGACAAGTCCCACG-1	Stroma	2.51395
003-039_T0_COL_LP_5p_N1__GACCTGGGTCCCTTGT-1	Stroma	1.23207
003-039_T0_COL_LP_5p_N1__CGATGGCTCATTGCGA-1	Stroma	2.7577
003-039_T0_COL_LP_5p_N1__CTCGGAGTCAAGAAGT-1	Stroma	2.76986
003-039_T0_COL_LP_5p_N1__TTCTACACAAACTGTC-1	Stroma	5.81882
003-039_T0_COL_LP_5p_N1__GACCAATTCAAAGTAG-1	Stroma	0.434735
003-039_T0_COL_LP_5p_N1__AGCTCTCAGCCGTCGT-1	Stroma	4.97358
003-039_T0_COL_LP_5p_N1__ATAACGCAGACATAAC-1	Stroma	1.56774
003-039_T0_COL_LP_5p_N1__GCGACCATCCTGCCAT-1	Stroma	1.68573
003-039_T0_COL_LP_5p_N1__TCGCGTTAGTCTCCTC-1	Stroma	2.35742
003-039_T0_COL_LP_5p_N1__CAAGGCCCAGTATAAG-1	Stroma	5.50859
003-039_T0_COL_LP_5p_N1__TTAGTTCTCTTGAGAC-1	Stroma	7.35152
003-039_T0_COL_LP_5p_N1__ACACTGACAAATACAG-1	Stroma	2.62188
003-039_T0_COL_LP_5p_N1__ATCACGATCCGCATAA-1	Stroma	1.29282
003-039_T0_COL_LP_5p_N1__TACTCGCCATGGTCAT-1	Stroma	-0.0779476
003-039_T0_COL_LP_5p_N1__ACATCAGAGGGATGGG-1	Stroma	2.48928
003-039_T0_COL_LP_5p_N1__CGCGGTACACGTTGGC-1	Stroma	1.26394
003-039_T0_COL_LP_5p_N1__GGACGTCGTCAGAGGT-1	Stroma	4.2409
003-039_T0_COL_LP_5p_N1__CCATGTCTCGCCTGAG-1	Stroma	5.98668
003-039_T0_COL_LP_5p_N1__GAGCAGAGTAAGTGGC-1	Stroma	0.84935
003-039_T0_COL_LP_5p_N1__GCAGTTAGTGTTGAGG-1	Stroma	1.8608
003-039_T0_COL_LP_5p_N1__GGCCGATCAAGAAAGG-1	Stroma	-1.28985
003-039_T0_COL_LP_5p_N1__GGCTGGTAGTAGGCCA-1	Stroma	3.18346
003-039_T0_COL_LP_5p_N1__GGTGTTAGTTGTGGCC-1	Stroma	0.829665
003-039_T0_COL_LP_5p_N1__CAAGGCCGTTTCCACC-1	Stroma	1.11134
003-039_T0_COL_LP_5p_N1__AGGGATGAGGCTCTTA-1	Stroma	2.27028
003-039_T0_COL_LP_5p_N1__TGGCGCATCAATCACG-1	Stroma	6.94937
003-039_T0_COL_LP_5p_N1__GGCGACTCAAGCGTAG-1	Stroma	5.20578
003-039_T0_COL_LP_5p_N1__GTGGGTCGTATATCCG-1	Stroma	3.28565
003-039_T0_COL_LP_5p_N1__TCGGTAACAAGCCGCT-1	Stroma	1.23466
003-039_T0_COL_LP_5p_N1__ATTGGACCAATTGCTG-1	Stroma	2.20119
003-039_T0_COL_LP_5p_N1__GGCAATTCATCACAAC-1	Stroma	3.20086
003-039_T0_COL_LP_5p_N1__GATCTAGTCCAGAAGG-1	Stroma	2.87673
003-039_T0_COL_LP_5p_N1__AGTGGGACAAGCCGCT-1	Stroma	5.04505
003-039_T0_COL_LP_5p_N1__TCAGCAATCCTCTAGC-1	Stroma	-1.21869
003-039_T0_COL_LP_5p_N1__TAGTTGGGTGTCTGAT-1	Stroma	-0.050885
003-039_T0_COL_LP_5p_N1__GACCAATTCCGTAGGC-1	Stroma	-0.276262
003-039_T0_COL_LP_5p_N1__TTCTCAACAACACGCC-1	Stroma	0.492133
003-039_T0_COL_LP_5p_N1__CAGCTGGCACATTTCT-1	Stroma	5.22329
003-039_T0_COL_LP_5p_N1__GAGTCCGCAGACTCGC-1	Stroma	0.864842
003-039_T0_COL_LP_5p_N1__GTACTTTCATTGTGCA-1	Stroma	0.299847
003-039_T0_COL_LP_5p_N1__CATTATCAGCTTCGCG-1	Stroma	2.66681
003-039_T0_COL_LP_5p_N1__GCTCCTAAGTTGAGAT-1	Stroma	6.83748
003-039_T0_COL_LP_5p_N1__GATCAGTGTGTGGCTC-1	Stroma	-0.33173
003-039_T0_COL_LP_5p_N1__AGAGTGGAGGGTCGAT-1	Stroma	0.70943
003-039_T0_COL_LP_5p_N1__TTGCGTCTCAGCACAT-1	Stroma	1.57233
003-039_T0_COL_LP_5p_N1__AGGCCACAGAAGGGTA-1	Stroma	2.9508
003-039_T0_COL_LP_5p_N1__AGGTCCGGTCGCGTGT-1	Stroma	6.01379
003-039_T0_COL_LP_5p_N1__AAAGTAGCAAGCGATG-1	Stroma	1.39633
003-039_T0_COL_LP_5p_N1__GTCAAGTAGCAGACTG-1	Stroma	1.94255
003-039_T0_COL_LP_5p_N1__TAAGTGCTCACGCGGT-1	Stroma	2.41866
003-039_T0_COL_LP_5p_N1__TTTGTCAGTACCTACA-1	Stroma	1.71195
003-039_T0_COL_LP_5p_N1__TTAGTTCCACAGCCCA-1	Stroma	4.5087
003-039_T0_COL_LP_5p_N1__GAGCAGAGTCTGATTG-1	Stroma	5.0688
003-039_T0_COL_LP_5p_N1__TAGCCGGCAGCTGGCT-1	Stroma	0.877914
003-039_T0_COL_LP_5p_N1__GTATTCTCATGCCTTC-1	Stroma	1.88266
003-039_T0_COL_LP_5p_N1__GTTAAGCTCTGGGCCA-1	Stroma	0.580633
003-039_T0_COL_LP_5p_N1__GGTGAAGCATGTCTCC-1	Stroma	1.73851
003-039_T0_COL_LP_5p_N1__CTAACTTAGAGAGCTC-1	Stroma	1.24214
003-039_T0_COL_LP_5p_N1__ATCGAGTCATGCCCGA-1	Stroma	5.1361
003-039_T0_COL_LP_5p_N1__ACATACGTCCACGTTC-1	Stroma	2.13745
003-039_T0_COL_LP_5p_N1__CCTCAGTGTACCTACA-1	Stroma	2.22892
003-039_T0_COL_LP_5p_N1__GTCGTAAAGTTACGGG-1	Stroma	2.53083
003-039_T0_COL_LP_5p_N1__CCAATCCAGGGAAACA-1	Stroma	1.8152
003-039_T0_COL_LP_5p_N1__TTGCGTCCAAGTTCTG-1	Stroma	2.04332
003-039_T0_COL_LP_5p_N1__TTGCGTCCAGCTTAAC-1	Stroma	1.49231
003-039_T0_COL_LP_5p_N1__GCACTCTTCACAGTAC-1	Stroma	0.718027
003-039_T0_COL_LP_5p_N1__GTGCGGTAGGTGCACA-1	Stroma	1.94576
003-039_T0_COL_LP_5p_N1__CTCTAATAGAGGTAGA-1	Stroma	2.86697
003-039_T0_COL_LP_5p_N1__CAAGTTGGTGATAAGT-1	Stroma	-1.20381
003-039_T0_COL_LP_5p_N1__ATCACGAGTCGCTTCT-1	Stroma	4.76159
003-039_T0_COL_LP_5p_N1__TTCTACACACTATCTT-1	Stroma	0.137852
003-039_T0_COL_LP_5p_N1__GACCTGGCATGGTCTA-1	Stroma	2.22731
003-039_T0_COL_LP_5p_N1__GACCAATTCAATCTCT-1	Stroma	2.59473
003-039_T0_COL_LP_5p_N1__TAGACCAAGCGTAATA-1	Stroma	1.77188
003-039_T0_COL_LP_5p_N1__CGCGGTATCAGTACGT-1	Stroma	2.28921
003-039_T0_COL_LP_5p_N1__GGTGAAGCATTGTGCA-1	Stroma	-0.315022
003-039_T0_COL_LP_5p_N1__CGAATGTGTCATGCCG-1	Stroma	7.66089
003-039_T0_COL_LP_5p_N1__AACTCTTGTGATGCCC-1	Stroma	6.3248
003-039_T0_COL_LP_5p_N1__AGGTCCGGTTAGGGTG-1	Stroma	6.72454
003-039_T0_COL_LP_5p_N1__CAGCTAATCGTGGTCG-1	Stroma	3.84389
003-039_T0_COL_LP_5p_N1__GGGAGATTCCCAGGTG-1	Stroma	7.78963
003-039_T0_COL_LP_5p_N1__ACTTTCAAGCGCCTCA-1	Stroma	1.35172
003-039_T0_COL_LP_5p_N1__CGTCTACCACTGTGTA-1	Stroma	1.07305
003-039_T0_COL_LP_5p_N1__GCTTCCATCTTCATGT-1	Stroma	2.57509
003-039_T0_COL_LP_5p_N1__CCCTCCTGTTTGTTTC-1	Stroma	3.47689
003-039_T0_COL_LP_5p_N1__ACCAGTACAGCCAATT-1	Stroma	1.7728
003-039_T0_COL_LP_5p_N1__GTCGTAAGTTCGTGAT-1	Stroma	2.08741
003-039_T0_COL_LP_5p_N1__TACGGGCGTGCGATAG-1	Stroma	3.71586
003-039_T0_COL_LP_5p_N1__GGCCGATTCTTACCTA-1	Stroma	1.5151
003-039_T0_COL_LP_5p_N1__TCTTCGGAGGGTCGAT-1	Stroma	0.649721
003-039_T0_COL_LP_5p_N1__AAGGTTCTCTGGAGCC-1	Stroma	-1.9757
003-039_T0_COL_LP_5p_N1__TCAGCTCAGAACTGTA-1	Stroma	2.38033
003-039_T0_COL_LP_5p_N1__ACGAGCCGTACAGCAG-1	Stroma	1.51777
003-039_T0_COL_LP_5p_N1__ACACCAAGTTCTGAAC-1	Stroma	1.36414
003-039_T0_COL_LP_5p_N1__ACGATACTCTACCAGA-1	Stroma	2.5897
003-039_T0_COL_LP_5p_N1__GCTCCTAAGCCACTAT-1	Stroma	2.57915
003-039_T0_COL_LP_5p_N1__CCCAATCAGGGCTTCC-1	Stroma	1.32243
003-039_T0_COL_LP_5p_N1__TGGCCAGAGAGGTAGA-1	Stroma	5.02211
003-039_T0_COL_LP_5p_N1__CTCACACTCGAGAGCA-1	Stroma	0.916725
003-039_T0_COL_LP_5p_N1__AGCATACCATTTGCCC-1	Stroma	4.30393
003-039_T0_COL_LP_5p_N1__GGGCACTTCAATCACG-1	Stroma	3.06279
003-039_T0_COL_LP_5p_N1__CTGCGGATCTCAAACG-1	Stroma	1.74803
003-039_T0_COL_LP_5p_N1__GACACGCCATCCAACA-1	Stroma	0.946044
003-039_T0_COL_LP_5p_N1__TGTATTCTCGCGGATC-1	Stroma	2.51984
003-039_T0_COL_LP_5p_N1__ACATACGCATGAACCT-1	Stroma	0.16569
003-039_T0_COL_LP_5p_N1__CGGCTAGAGCACGCCT-1	Stroma	-0.509744
003-039_T0_COL_LP_5p_N1__CCTACCATCGTTACAG-1	Stroma	1.4752
003-039_T0_COL_LP_5p_N1__GAAGCAGAGATCTGAA-1	Stroma	0.374768
003-039_T0_COL_LP_5p_N1__GTTTCTAGTCAAAGCG-1	Stroma	1.00078
003-039_T0_COL_LP_5p_N1__GGGTTGCTCCCTTGCA-1	Stroma	0.898308
003-039_T0_COL_LP_5p_N1__ACACCCTGTCTTGCGG-1	Stroma	1.83504
003-039_T0_COL_LP_5p_N1__ACACCCTCAGGACGTA-1	Stroma	1.83788
003-039_T0_COL_LP_5p_N1__GATCGATAGTGTTTGC-1	Stroma	-0.183961
003-039_T0_COL_LP_5p_N1__AGGGAGTGTTGCGCAC-1	Stroma	2.68706
003-039_T0_COL_LP_5p_N1__CAGCGACTCGTGACAT-1	Stroma	2.05805
003-039_T0_COL_LP_5p_N1__ACAGCTAAGCCACGTC-1	Stroma	5.601
003-039_T0_COL_LP_5p_N1__GAATAAGAGAGGTACC-1	Stroma	2.06934
003-039_T0_COL_LP_5p_N1__CTACACCTCGCATGAT-1	Stroma	2.74071
003-039_T0_COL_LP_5p_N1__GTATCTTGTATATGGA-1	Stroma	-0.498083
003-039_T0_COL_LP_5p_N1__AGCGGTCCAGCGTCCA-1	Stroma	2.30934
003-039_T0_COL_LP_5p_N1__AAGACCTAGTGGAGTC-1	Stroma	0.637778
003-039_T0_COL_LP_5p_N1__GGCCGATAGGAGTCTG-1	Stroma	2.75045
003-039_T0_COL_LP_5p_N1__TGTGGTAAGTGGGCTA-1	Stroma	1.43798
003-039_T0_COL_LP_5p_N1__GCTGGGTGTTTGTGTG-1	Stroma	0.0723608
003-039_T0_COL_LP_5p_N1__TCTTTCCAGCTCCTTC-1	Stroma	1.09228
003-039_T0_COL_LP_5p_N1__AACCATGAGGATATAC-1	Stroma	0.0863683
003-039_T0_COL_LP_5p_N1__TCAGATGCAATCACAC-1	Stroma	1.57444
003-039_T0_COL_LP_5p_N1__ACTATCTTCACTTACT-1	Stroma	2.64066
003-039_T0_COL_LP_5p_N1__TGTCCCACATCAGTAC-1	Stroma	-0.432322
003-039_T0_COL_LP_5p_N1__AACTTTCTCAGTGTTG-1	Stroma	1.94709
003-039_T0_COL_LP_5p_N1__CACACCTGTAGATTAG-1	Stroma	0.570601
003-039_T0_COL_LP_5p_N1__ATCACGATCTAACTTC-1	Stroma	4.2521
003-039_T0_COL_LP_5p_N1__CAAGATCTCAGTGTTG-1	Stroma	0.955012
003-039_T0_COL_LP_5p_N1__GCCTCTACACGAAGCA-1	Stroma	2.23359
003-039_T0_COL_LP_5p_N1__CTCAGAAGTACAAGTA-1	Stroma	4.14619
003-039_T0_COL_LP_5p_N1__ACCCACTAGTAGTGCG-1	Stroma	3.24145
003-039_T0_COL_LP_5p_N1__TGACTAGTCGTCTGAA-1	Stroma	1.44657
003-039_T0_COL_LP_5p_N1__AGGTCCGGTGCCTGTG-1	Stroma	0.991165
003-039_T0_COL_LP_5p_N1__GCGCCAATCTTGAGGT-1	Stroma	4.86722
003-039_T0_COL_LP_5p_N1__TCGGGACTCGGCCGAT-1	Stroma	1.22462
003-039_T0_COL_LP_5p_N1__GCGCAACTCGAATCCA-1	Stroma	1.45697
003-039_T0_COL_LP_5p_N1__ATCGAGTTCAGGCAAG-1	Stroma	0.697117
003-039_T0_COL_LP_5p_N1__TGGCTGGTCGAGAGCA-1	Stroma	1.56055
003-039_T0_COL_LP_5p_N1__ACAGCCGGTCCAGTAT-1	Stroma	1.45673
003-039_T0_COL_LP_5p_N1__GACTAACGTCCAGTGC-1	Stroma	1.95239
003-039_T0_COL_LP_5p_N1__CTGAAGTGTTTCCACC-1	Stroma	-0.97386
003-039_T0_COL_LP_5p_N1__AAGGTTCGTTCTGAAC-1	Stroma	4.62489
003-039_T0_COL_LP_5p_N1__CCACGGACACTCTGTC-1	Stroma	1.6084
003-039_T0_COL_LP_5p_N1__CGGCTAGTCTTGTATC-1	Stroma	1.83073
003-039_T0_COL_LP_5p_N1__CTAGTGAGTCGTCTTC-1	Stroma	2.86882
003-039_T0_COL_LP_5p_N1__CTCACACAGGTAAACT-1	Stroma	11.123
003-039_T0_COL_LP_5p_N1__AGTAGTCAGATCTGAA-1	Stroma	2.08204
003-039_T0_COL_LP_5p_N1__TGCACCTTCCTCTAGC-1	Stroma	-1.3873
003-039_T0_COL_LP_5p_N1__TTAACTCCAATCTGCA-1	Stroma	4.05646
003-039_T0_COL_LP_5p_N1__CGCTATCGTGAGGCTA-1	Stroma	0.584292
003-039_T0_COL_LP_5p_N1__CGGGTCAAGCAATCTC-1	Stroma	3.04592
003-039_T0_COL_LP_5p_N1__GGCTCGAAGTCGATAA-1	Stroma	1.68429
003-039_T0_COL_LP_5p_N1__ATTCTACGTGCGATAG-1	Stroma	1.34864
003-039_T0_COL_LP_5p_N1__GTGTTAGCAGCAGTTT-1	Stroma	5.45188
003-039_T0_COL_LP_5p_N1__ACGCAGCCAGACGCAA-1	Stroma	0.261259
003-039_T0_COL_LP_5p_N1__GTATCTTGTTGAACTC-1	Stroma	3.14195
003-039_T0_COL_LP_5p_N1__GAATAAGCAAACGCGA-1	Stroma	0.73695
003-039_T0_COL_LP_5p_N1__CATATGGTCCCTAACC-1	Stroma	2.94311
003-039_T0_COL_LP_5p_N1__CCGTACTGTCTCCACT-1	Stroma	1.54181
003-039_T0_COL_LP_5p_N1__AGCAGCCTCAACCATG-1	Stroma	2.84275
003-039_T0_COL_LP_5p_N1__GTTCATTAGAAACCAT-1	Stroma	-0.633952
003-039_T0_COL_LP_5p_N1__GATCGATTCACCAGGC-1	Stroma	2.59379
003-039_T0_COL_LP_5p_N1__GAATAAGCATATGCTG-1	Stroma	0.216874
003-039_T0_COL_LP_5p_N1__TCGTACCAGGACAGAA-1	Stroma	1.70519
003-039_T0_COL_LP_5p_N1__TGCTACCGTCCTAGCG-1	Stroma	1.66573
003-039_T0_COL_LP_5p_N1__CCTACACAGAGACTTA-1	Stroma	1.37105
003-039_T0_COL_LP_5p_N1__CCCAGTTGTCGCATCG-1	Stroma	8.46872
003-039_T0_COL_LP_5p_N1__CATATGGAGGCATGGT-1	Stroma	4.48258
003-039_T0_COL_LP_5p_N1__GGATTACGTATAGGGC-1	Stroma	2.82981
003-039_T0_COL_LP_5p_N1__GCTGCGATCACAGTAC-1	Stroma	1.78266
003-039_T0_COL_LP_5p_N1__TAAACCGTCATCATTC-1	Stroma	-0.0839453
003-039_T0_COL_LP_5p_N1__GACACGCTCACCCTCA-1	Stroma	-0.624593
003-039_T0_COL_LP_5p_N1__CGTCAGGGTGCGCTTG-1	Stroma	-0.309709
003-039_T0_COL_LP_5p_N1__GCATGTATCTTCGAGA-1	Stroma	10.5416
003-039_T0_COL_LP_5p_N1__CTGAAGTCAGGTGGAT-1	Stroma	3.33359
003-039_T0_COL_LP_5p_N1__CACATAGGTACATGTC-1	Stroma	3.23736
003-039_T0_COL_LP_5p_N1__ACACTGAAGCTAACTC-1	Stroma	3.93498
003-039_T0_COL_LP_5p_N1__CTCGGAGGTCATGCCG-1	Stroma	1.24018
003-039_T0_COL_LP_5p_N1__CGACCTTTCCGCATCT-1	Stroma	1.51454
003-039_T0_COL_LP_5p_N1__CACAGTAGTCAATGTC-1	Stroma	5.15109
003-039_T0_COL_LP_5p_N1__ATCTGCCCACCTGGTG-1	Stroma	1.20724
003-039_T0_COL_LP_5p_N1__ACTGATGAGCCACTAT-1	Stroma	2.10233
003-039_T0_COL_LP_5p_N1__CAGCCGATCTTCGAGA-1	Stroma	1.08924
003-039_T0_COL_LP_5p_N1__AAGGCAGTCGATAGAA-1	Stroma	2.66813
003-039_T0_COL_LP_5p_N1__GCTGCGAGTAGCTGCC-1	Stroma	1.93733
003-039_T0_COL_LP_5p_N1__CTTCTCTTCTGCGACG-1	Stroma	2.80008
003-039_T0_COL_LP_5p_N1__CTTACCGTCAAACCGT-1	Stroma	0.51968
003-039_T0_COL_LP_5p_N1__AACTCTTGTCGTTGTA-1	Stroma	1.18328
003-039_T0_COL_LP_5p_N1__GTGCAGCCACATTCGA-1	Stroma	-0.447295
003-039_T0_COL_LP_5p_N1__GGGATGATCCCATTAT-1	Stroma	1.52155
003-039_T0_COL_LP_5p_N1__CTGAAACAGAATGTTG-1	Stroma	3.45169
003-039_T0_COL_LP_5p_N1__TCTTTCCCAGATCGGA-1	Stroma	0.29052
003-039_T0_COL_LP_5p_N1__CTCGGAGCATGGTCTA-1	Stroma	-1.24584
003-039_T0_COL_LP_5p_N1__GAAACTCAGTGTCCAT-1	Stroma	0.909284
003-039_T0_COL_LP_5p_N1__GTGTTAGAGCGAAGGG-1	Stroma	1.06336
003-039_T0_COL_LP_5p_N1__GGCGACTGTCTCATCC-1	Stroma	3.33101
003-039_T0_COL_LP_5p_N1__GAACCTACATCCCACT-1	Stroma	2.64715
003-039_T0_COL_LP_5p_N1__TGGCGCAAGATCTGAA-1	Stroma	1.08943
003-039_T0_COL_LP_5p_N1__AGACGTTAGAGTGACC-1	Stroma	6.30978
003-039_T0_COL_LP_5p_N1__ATAAGAGAGTCCTCCT-1	Stroma	2.41298
003-039_T0_COL_LP_5p_N1__GAAGCAGAGCCACGCT-1	Stroma	2.21419
003-039_T0_COL_LP_5p_N1__TGGCGCACATTGCGGC-1	Stroma	5.77297
003-039_T0_COL_LP_5p_N1__GTTACAGAGTACGTAA-1	Stroma	0.482786
003-039_T0_COL_LP_5p_N1__CCATTCGAGTCGTACT-1	Stroma	4.93001
003-039_T0_COL_LP_5p_N1__TCGGTAAGTTGAGTTC-1	Stroma	1.47597
003-039_T0_COL_LP_5p_N1__TCAGGTACAATAGCAA-1	Stroma	1.22534
003-039_T0_COL_LP_5p_N1__GTGCATACACAAGTAA-1	Stroma	1.19727
003-039_T0_COL_LP_5p_N1__GAACGGACACCTCGGA-1	Stroma	10.2957
003-039_T0_COL_LP_5p_N1__CTTTGCGAGCCGCCTA-1	Stroma	1.33738
003-039_T0_COL_LP_5p_N1__AACACGTAGAGACTAT-1	Stroma	11.7419
003-039_T0_COL_LP_5p_N1__ATCATCTGTGTGCGTC-1	Stroma	2.27078
003-039_T0_COL_LP_5p_N1__TACTTACTCAGAGCTT-1	Stroma	1.23741
003-039_T0_COL_LP_5p_N1__GAATGAAAGACTACAA-1	Stroma	1.85783
003-039_T0_COL_LP_5p_N1__TCACGAAGTTTGACAC-1	Stroma	1.13225
003-039_T0_COL_LP_5p_N1__AACACGTCAGCTGCAC-1	Stroma	3.09169
003-039_T0_COL_LP_5p_N1__CATGACAGTAGCGTCC-1	Stroma	-0.620864
003-039_T0_COL_LP_5p_N1__TTGACTTTCACGAAGG-1	Stroma	5.43281
003-039_T0_COL_LP_5p_N1__GGACATTGTCAAAGAT-1	Stroma	-1.42911
003-039_T0_COL_LP_5p_N1__GTGCAGCGTGGCCCTA-1	Stroma	-0.30745
003-039_T0_COL_LP_5p_N1__GTCTCGTAGAGACGAA-1	Stroma	2.86155
003-039_T0_COL_LP_5p_N1__TGAGAGGAGATCGGGT-1	Stroma	2.173
003-039_T0_COL_LP_5p_N1__GTCACGGTCATCACCC-1	Stroma	-1.59832
003-039_T0_COL_LP_5p_N1__CGACTTCCAACACCTA-1	Stroma	2.43022
003-039_T0_COL_LP_5p_N1__GTGCTTCGTACAAGTA-1	Stroma	2.19274
003-039_T0_COL_LP_5p_N1__CTGCTGTTCCCACTTG-1	Stroma	-0.980852
003-039_T0_COL_LP_5p_N1__ATCCGAAGTTCGGGCT-1	Stroma	2.50683
003-039_T0_COL_LP_5p_N1__AATCCAGCACATTCGA-1	Stroma	1.17396
003-039_T0_COL_LP_5p_N1__CTCGGGAGTTGATTGC-1	Stroma	0.7629
003-039_T0_COL_LP_5p_N1__CTCTACGCATCAGTCA-1	Stroma	3.04239
003-039_T0_COL_LP_5p_N1__CTTTGCGGTTAGATGA-1	Stroma	-1.09137
003-039_T0_COL_LP_5p_N1__TAAGCGTGTATAGTAG-1	Stroma	5.08933
003-039_T0_COL_LP_5p_N1__ATGTGTGCACAGACTT-1	Stroma	0.418125
003-039_T0_COL_LP_5p_N1__CCGGTAGTCTGTCCGT-1	Stroma	0.54628
003-039_T0_COL_LP_5p_N1__CATATTCTCATCTGCC-1	Stroma	6.1389
003-039_T0_COL_LP_5p_N1__TCTTTCCGTTGAGGTG-1	Stroma	1.83826
003-039_T0_COL_LP_5p_N1__CGTCCATGTGATGATA-1	Stroma	1.36557
003-039_T0_COL_LP_5p_N1__AAACCTGTCTGTCAAG-1	Stroma	0.911987
003-039_T0_COL_LP_5p_N1__GATCTAGCAGACGCCT-1	Stroma	1.34361
003-039_T0_COL_LP_5p_N1__AGATTGCAGCGATTCT-1	Stroma	1.19671
003-039_T0_COL_LP_5p_N1__GCTTGAAAGTCTTGCA-1	Stroma	-0.426485
003-039_T0_COL_LP_5p_N1__CCGTTCAGTGGACGAT-1	Stroma	6.11806
003-039_T0_COL_LP_5p_N1__TGGCTGGTCAACACGT-1	Stroma	0.992406
003-039_T0_COL_LP_5p_N1__ACCAGTAGTCGGATCC-1	Stroma	5.25376
003-039_T0_COL_LP_5p_N1__GCAAACTCACAACTGT-1	Stroma	-0.105705
003-039_T0_COL_LP_5p_N1__TTTCCTCAGCATCATC-1	Stroma	1.33986
003-039_T0_COL_LP_5p_N1__ACATACGTCTCTAGGA-1	Stroma	2.20725
003-039_T0_COL_LP_5p_N1__AGCATACTCCACGTGG-1	Stroma	1.75096
003-039_T0_COL_LP_5p_N1__GTGCGGTCAGAGCCAA-1	Stroma	2.31132
003-039_T0_COL_LP_5p_N1__ACGCAGCTCAACACAC-1	Stroma	6.52757
003-039_T0_COL_LP_5p_N1__TACTCATTCCCAACGG-1	Stroma	-1.04966
003-039_T0_COL_LP_5p_N1__GGAATAACACCAGATT-1	Stroma	0.739424
003-039_T0_COL_LP_5p_N1__ACGATACAGAATGTGT-1	Stroma	-1.2764
003-039_T0_COL_LP_5p_N1__GTTCTCGAGGTGTTAA-1	Stroma	1.7966
003-039_T0_COL_LP_5p_N1__TCACGAATCTAACTTC-1	Stroma	-0.17144
003-039_T0_COL_LP_5p_N1__CGTCTACCAGCTGTGC-1	Stroma	-0.592798
003-039_T0_COL_LP_5p_N1__TCTTTCCGTTAAGACA-1	Stroma	1.19527
003-039_T0_COL_LP_5p_N1__GCGGGTTTCTTTACAC-1	Stroma	1.41308
003-039_T0_COL_LP_5p_N1__ATAGACCCATCCCACT-1	Stroma	5.62483
003-039_T0_COL_LP_5p_N1__TCTGGAAAGAGCAATT-1	Stroma	1.69416
003-039_T0_COL_LP_5p_N1__GTCACAACAAAGGCGT-1	Stroma	-0.91385
003-039_T0_COL_LP_5p_N1__TTAACTCAGTCGCCGT-1	Stroma	2.21145
003-039_T0_COL_LP_5p_N1__CACTCCATCACAAACC-1	Stroma	-1.24992
003-039_T0_COL_LP_5p_N1__AGCAGCCCATGGTAGG-1	Stroma	2.95506
003-039_T0_COL_LP_5p_N1__GATGAAACAAATCCGT-1	Stroma	1.3062
003-039_T0_COL_LP_5p_N1__CACAGTATCCTAAGTG-1	Stroma	2.4148
003-039_T0_COL_LP_5p_N1__CTGAAACTCCATGAGT-1	Stroma	1.84584
003-039_T0_COL_LP_5p_N1__CGGGTCATCTCGCATC-1	Stroma	1.712
003-039_T0_COL_LP_5p_N1__CTCGGGAAGTGGACGT-1	Stroma	3.89395
003-039_T0_COL_LP_5p_N1__CATTATCCAAGACGTG-1	Stroma	3.16366
003-039_T0_COL_LP_5p_N1__GGCTGGTGTGAGGGAG-1	Stroma	-0.470394
003-039_T0_COL_LP_5p_N1__GTGCAGCAGAGCTATA-1	Stroma	2.86718
003-039_T0_COL_LP_5p_N1__CCTTACGTCGACGGAA-1	Stroma	2.03057
003-039_T0_COL_LP_5p_N1__CTACGTCAGAGTCGGT-1	Stroma	2.48272
003-039_T0_COL_LP_5p_N1__ACCGTAAAGACTACAA-1	Stroma	0.790858
003-039_T0_COL_LP_5p_N1__CGCTTCACAGGAATGC-1	Stroma	2.77001
003-039_T0_COL_LP_5p_N1__CATTATCTCTTGAGGT-1	Stroma	2.92702
003-039_T0_COL_LP_5p_N1__GAATGAATCCCAAGTA-1	Stroma	3.92356
003-039_T0_COL_LP_5p_N1__TAGAGCTCAGTGGGAT-1	Stroma	-1.42136
003-039_T0_COL_LP_5p_N1__TTGCCGTGTTGCGCAC-1	Stroma	0.204693
003-039_T0_COL_LP_5p_N1__GTCACAAGTCTCGTTC-1	Stroma	2.27064
003-039_T0_COL_LP_5p_N1__CTACCCACAGATGAGC-1	Stroma	1.48142
003-039_T0_COL_LP_5p_N1__GTTTCTACAAGCGAGT-1	Stroma	1.09685
003-039_T0_COL_LP_5p_N1__CTTAGGACAAGCCATT-1	Stroma	1.81228
003-039_T0_COL_LP_5p_N1__CGCCAAGTCGACAGCC-1	Stroma	2.58441
003-039_T0_COL_LP_5p_N1__TGGGAAGAGGGCACTA-1	Stroma	2.56305
003-039_T0_COL_LP_5p_N1__TAGAGCTCAAGCCTAT-1	Stroma	1.24075
003-039_T0_COL_LP_5p_N1__TACTCATTCTACTCAT-1	Stroma	2.92333
003-039_T0_COL_LP_5p_N1__GTCGGGTTCCAGAAGG-1	Stroma	-0.49298
003-039_T0_COL_LP_5p_N1__TGCCCATAGAATTCCC-1	Stroma	3.92525
003-039_T0_COL_LP_5p_N1__TGCCCATTCGCAAGCC-1	Stroma	1.38691
003-039_T0_COL_LP_5p_N1__TTGCGTCCAGGAATGC-1	Stroma	3.01773
003-039_T0_COL_LP_5p_N1__CCACTACAGCCAGAAC-1	Stroma	1.00285
003-039_T0_COL_LP_5p_N1__CACACCTTCCGTAGTA-1	Stroma	1.1324
003-039_T0_COL_LP_5p_N1__ATCCACCTCAACCATG-1	Stroma	2.82463
003-039_T0_COL_LP_5p_N1__AACTGGTTCAGTCCCT-1	Stroma	-1.8081
003-039_T0_COL_LP_5p_N1__TACCTATAGAGATGAG-1	Stroma	0.951091
003-039_T0_COL_LP_5p_N1__GGAATAATCGCCAGCA-1	Stroma	0.617025
003-039_T0_COL_LP_5p_N1__TTCTTAGGTCGGCACT-1	Stroma	1.9137
003-039_T0_COL_LP_5p_N1__TCTATTGAGACCCACC-1	Stroma	1.09087
003-039_T0_COL_LP_5p_N1__CCGTACTGTTCCACAA-1	Stroma	3.39534
003-039_T0_COL_LP_5p_N1__CAGATCAGTGCGCTTG-1	Stroma	0.235327
003-039_T0_COL_LP_5p_N1__CCATTCGCAGTAACGG-1	Stroma	2.54033
003-039_T0_COL_LP_5p_N1__AGGGTGACAGACGCAA-1	Stroma	2.89354
003-039_T0_COL_LP_5p_N1__GGGCACTGTATCGCAT-1	Stroma	2.4369
003-039_T0_COL_LP_5p_N1__CTCATTATCGGGAGTA-1	Stroma	1.44083
003-039_T0_COL_LP_5p_N1__GGAATAAAGTGTACCT-1	Stroma	-1.32002
003-039_T0_COL_LP_5p_N1__CGATGGCAGCTGCCCA-1	Stroma	1.3588
003-039_T0_COL_LP_5p_N1__GTTCGGGAGGAGTAGA-1	Stroma	2.62525
003-039_T0_COL_LP_5p_N1__CTTTGCGTCAGAGCTT-1	Stroma	3.31516
003-039_T0_COL_LP_5p_N1__ACGGGTCAGCACACAG-1	Stroma	2.76251
003-039_T0_COL_LP_5p_N1__GACACGCGTCCGAGTC-1	Stroma	2.7531
003-039_T0_COL_LP_5p_N1__CAGCTAAGTTTAGGAA-1	Stroma	2.78091
003-039_T0_COL_LP_5p_N1__ACCGTAAGTGGGTATG-1	Stroma	-0.298302
003-039_T0_COL_LP_5p_N1__TCTGAGATCGTCCGTT-1	Stroma	1.86731
003-039_T0_COL_LP_5p_N1__GAGTCCGGTCTAGCCG-1	Stroma	2.4874
003-039_T0_COL_LP_5p_N1__TGGGAAGCAAGGTGTG-1	Stroma	1.7353
003-039_T0_COL_LP_5p_N1__TGTTCCGTCCTATGTT-1	Stroma	-0.711352
003-039_T0_COL_LP_5p_N1__AGCAGCCTCCAAACAC-1	Stroma	-0.338617
003-039_T0_COL_LP_5p_N1__GTCTTCGTCACAGTAC-1	Stroma	3.39852
003-039_T0_COL_LP_5p_N1__TGGCTGGCACTATCTT-1	Stroma	1.82845
003-039_T0_COL_LP_5p_N1__GCATGTATCCACGAAT-1	Stroma	-1.11235
003-039_T0_COL_LP_5p_N1__AAACCTGGTAGGACAC-1	Stroma	-0.570917
003-039_T0_COL_LP_5p_N1__CCTAGCTTCACCATAG-1	Stroma	2.23051
003-039_T0_COL_LP_5p_N1__TTTGGTTGTTTAGGAA-1	Stroma	2.00638
003-039_T0_COL_LP_5p_N1__TGTGTTTTCAGCTTAG-1	Stroma	2.35063
003-039_T0_COL_LP_5p_N1__ACCGTAAGTCCAGTGC-1	Stroma	-0.9929
003-039_T0_COL_LP_5p_N1__AACGTTGAGAGTAATC-1	Stroma	3.63775
003-039_T0_COL_LP_5p_N1__TGACTTTCATGAAGTA-1	Stroma	0.939286
003-039_T0_COL_LP_5p_N1__TACACGAAGAGGTAGA-1	Stroma	3.51142
003-039_T0_COL_LP_5p_N1__TAGCCGGTCGGATGTT-1	Stroma	-0.0778469
003-039_T0_COL_LP_5p_N1__CGTGTCTAGTGTCCCG-1	Stroma	1.44032
003-039_T0_COL_LP_5p_N1__CGTAGCGGTGAGCGAT-1	Stroma	1.34867
003-039_T0_COL_LP_5p_N1__ACCTTTACAATAGAGT-1	Stroma	2.43357
003-039_T0_COL_LP_5p_N1__GTGCGGTTCATTATCC-1	Stroma	0.135531
003-039_T0_COL_LP_5p_N1__GGTGTTAGTTAAGAAC-1	Stroma	2.8831
003-039_T0_COL_LP_5p_N1__CGGGTCAAGAGTGAGA-1	Stroma	1.98678
003-039_T0_COL_LP_5p_N1__CGAGCCAGTATTCTCT-1	Stroma	-1.26055
003-039_T0_COL_LP_5p_N1__AGCCTAATCGGTTCGG-1	Stroma	0.467405
003-039_T0_COL_LP_5p_N1__TCACAAGAGTGGAGAA-1	Stroma	1.35361
003-039_T0_COL_LP_5p_N1__GGGCACTCACACTGCG-1	Stroma	4.40634
003-039_T0_COL_LP_5p_N1__CCTACACAGCGATCCC-1	Stroma	0.835823
003-039_T0_COL_LP_5p_N1__AATCCAGTCGGGAGTA-1	Stroma	-1.7803
003-039_T0_COL_LP_5p_N1__GTGAAGGAGGTACTCT-1	Stroma	1.40296
003-039_T0_COL_LP_5p_N1__CGCGGTAAGATCTGCT-1	Stroma	-0.00181302
003-039_T0_COL_LP_5p_N1__GGGATGAAGCCTCGTG-1	Stroma	2.92585
003-039_T0_COL_LP_5p_N1__ACATGGTAGTACATGA-1	Stroma	4.08196
003-039_T0_COL_LP_5p_N1__CGGACTGCAAGTAGTA-1	Stroma	0.295096
003-039_T0_COL_LP_5p_N1__TGCTACCCACCGTTGG-1	Stroma	0.678683
003-039_T0_COL_LP_5p_N1__CTCGGAGGTGAACCTT-1	Stroma	0.721501
003-039_T0_COL_LP_5p_N1__AAGGTTCCAAGTTAAG-1	Stroma	0.000489411
003-039_T0_COL_LP_5p_N1__GGAAAGCAGCGCTCCA-1	Stroma	3.35604
003-039_T0_COL_LP_5p_N1__ACGCAGCTCCAAAGTC-1	Stroma	1.43906
003-039_T0_COL_LP_5p_N1__TGGTTCCCACAGATTC-1	Stroma	2.58635
003-039_T0_COL_LP_5p_N1__TCGTACCGTCATCGGC-1	Stroma	0.606503
003-039_T0_COL_LP_5p_N1__CAGCTAACATGGTCAT-1	Stroma	0.476347
003-039_T0_COL_LP_5p_N1__AACCGCGGTAGTAGTA-1	Stroma	0.588978
003-039_T0_COL_LP_5p_N1__ACTGCTCTCAGGCGAA-1	Stroma	0.526472
003-039_T0_COL_LP_5p_N1__CTAGAGTCACTCAGGC-1	Stroma	0.283081
003-039_T0_COL_LP_5p_N1__ACTGAGTAGCGATCCC-1	Stroma	1.02703
003-039_T0_COL_LP_5p_N1__AGCAGCCCATGTAAGA-1	Stroma	5.72168
003-039_T0_COL_LP_5p_N1__GTGGGTCGTTCCACTC-1	Stroma	2.03959
003-039_T0_COL_LP_5p_N1__AAAGTAGTCCCAAGTA-1	Stroma	1.32143
003-039_T0_COL_LP_5p_N1__CGCCAAGGTGTAACGG-1	Stroma	-0.34316
003-039_T0_COL_LP_5p_N1__CTCGAAAGTTACGTCA-1	Stroma	5.3206
003-039_T0_COL_LP_5p_N1__ACCAGTAGTATAGTAG-1	Stroma	1.55537
003-039_T0_COL_LP_5p_N1__GCTGCAGAGCATGGCA-1	Stroma	-0.0175205
003-039_T0_COL_LP_5p_N1__GTCCTCACACAGTCGC-1	Stroma	1.78595
003-039_T0_COL_LP_5p_N1__CTGAAACGTGTGGTTT-1	Stroma	3.33867
003-039_T0_COL_LP_5p_N1__ATGGGAGGTTCCCGAG-1	Stroma	0.454873
003-039_T0_COL_LP_5p_N1__TACCTATTCACTTATC-1	Stroma	1.89177
003-039_T0_COL_LP_5p_N1__TTGGAACGTTTGGCGC-1	Stroma	-0.0148166
003-039_T0_COL_LP_5p_N1__CGTAGCGCAGGGCATA-1	Stroma	1.44571
003-039_T0_COL_LP_5p_N1__GGTATTGTCTTCGGTC-1	Stroma	0.25212
003-039_T0_COL_LP_5p_N1__CTCAGAATCAATCACG-1	Stroma	10.4909
003-039_T0_COL_LP_5p_N1__GATCAGTCAAGCCGTC-1	Stroma	-1.18175
003-039_T0_COL_LP_5p_N1__ACTGTCCGTACAAGTA-1	Stroma	3.81227
003-039_T0_COL_LP_5p_N1__ACGAGGACAAGCGATG-1	Stroma	-0.0234676
003-039_T0_COL_LP_5p_N1__TCACAAGCATAGGATA-1	Stroma	-0.775006
003-039_T0_COL_LP_5p_N1__TGGTTAGAGGCCCGTT-1	Stroma	1.89698
003-039_T0_COL_LP_5p_N1__GTGGGTCAGATCGATA-1	Stroma	1.96232
003-039_T0_COL_LP_5p_N1__ACTGATGAGAAGATTC-1	Stroma	1.95675
003-039_T0_COL_LP_5p_N1__TGGTTCCAGCTAGTTC-1	Stroma	2.15338
003-039_T0_COL_LP_5p_N1__CGTTGGGAGCTGTCTA-1	Stroma	0.195421
003-039_T0_COL_LP_5p_N1__CATCCACCAGCAGTTT-1	Stroma	0.936497
003-039_T0_COL_LP_5p_N1__CCATTCGTCCGTCATC-1	Stroma	0.0308945
003-039_T0_COL_LP_5p_N1__ATTCTACCACGAAAGC-1	Stroma	8.15481
003-039_T0_COL_LP_5p_N1__GGCTCGACAAAGCGGT-1	Stroma	0.564815
003-039_T0_COL_LP_5p_N1__GGATGTTTCGTTACGA-1	Stroma	2.59561
003-039_T0_COL_LP_5p_N1__ATGAGGGGTAGCTAAA-1	Stroma	1.83898
003-039_T0_COL_LP_5p_N1__AAGGCAGAGCTTCGCG-1	Stroma	-0.219503
003-039_T0_COL_LP_5p_N1__AACTCTTTCCTTAATC-1	Stroma	2.17194
003-039_T0_COL_LP_5p_N1__CACACCTGTACCATCA-1	Stroma	-1.04843
003-039_T0_COL_LP_5p_N1__TAGCCGGTCATAAAGG-1	Stroma	0.196388
003-039_T0_COL_LP_5p_N1__CGATCGGTCTCCTATA-1	Stroma	2.15794
003-039_T0_COL_LP_5p_N1__ATAACGCTCATGCTCC-1	Stroma	3.2856
003-039_T0_COL_LP_5p_N1__TATGCCCAGTGCCAGA-1	Stroma	-0.0676073
003-039_T0_COL_LP_5p_N1__GCTTGAAAGGCCCGTT-1	Stroma	1.74001
003-039_T0_COL_LP_5p_N1__CGTCAGGTCTTCAACT-1	Stroma	0.43041
003-039_T0_COL_LP_5p_N1__TCTTCGGCATCGGGTC-1	Stroma	1.54456
003-039_T0_COL_LP_5p_N1__CATCCACGTCGCATAT-1	Stroma	3.93005
003-039_T0_COL_LP_5p_N1__ACGAGCCGTCGGATCC-1	Stroma	0.31827
003-039_T0_COL_LP_5p_N1__ACTGCTCCATACTACG-1	Stroma	2.65629
003-039_T0_COL_LP_5p_N1__CGTTAGACACACCGAC-1	Stroma	0.381427
003-039_T0_COL_LP_5p_N1__AGGTCATCACAAGCCC-1	Stroma	3.57134
003-039_T0_COL_LP_5p_N1__GAATGAATCAGCACAT-1	Stroma	2.30561
003-039_T0_COL_LP_5p_N1__CCGGTAGGTAGCGTAG-1	Stroma	1.43723
003-039_T0_COL_LP_5p_N1__CCATGTCGTGTGACCC-1	Stroma	3.24219
003-039_T0_COL_LP_5p_N1__CTCAGAATCTCTTATG-1	Stroma	-0.63434
003-039_T0_COL_LP_5p_N1__AAAGATGGTGTGACCC-1	Stroma	1.19748
003-039_T0_COL_LP_5p_N1__TTCCCAGAGTCGCCGT-1	Stroma	-0.409748
003-039_T0_COL_LP_5p_N1__GACAGAGGTTCGGCAC-1	Stroma	2.77591
003-039_T0_COL_LP_5p_N1__GGTATTGCACCAGATT-1	Stroma	1.54529
003-039_T0_COL_LP_5p_N1__CCACGGAGTAGCGCAA-1	Stroma	2.09972
003-039_T0_COL_LP_5p_N1__AGGGAGTTCTTGGGTA-1	Stroma	4.64025
003-039_T0_COL_LP_5p_N1__CACTCCATCCATGCTC-1	Stroma	1.48789
003-039_T0_COL_LP_5p_N1__CATTATCCATGGTAGG-1	Stroma	-1.4244
003-039_T0_COL_LP_5p_N1__ACCAGTAAGAGTTGGC-1	Stroma	3.21055
003-039_T0_COL_LP_5p_N1__AAGGTTCGTGACCAAG-1	Stroma	3.53092
003-039_T0_COL_LP_5p_N1__CCTAGCTAGGCTATCT-1	Stroma	1.39596
003-039_T0_COL_LP_5p_N1__TGCGCAGGTGTGTGCC-1	Stroma	3.99027
003-039_T0_COL_LP_5p_N1__TTTATGCTCGCCAGCA-1	Stroma	-0.967066
003-039_T0_COL_LP_5p_N1__CATGGCGTCAGTTCGA-1	Stroma	4.14443
003-039_T0_COL_LP_5p_N1__GCAAACTCACTAGTAC-1	Stroma	0.268173
003-039_T0_COL_LP_5p_N1__CATATGGGTCTCTTAT-1	Stroma	6.48704
003-039_T0_COL_LP_5p_N1__AGGCCACCAATGAAAC-1	Stroma	0.176227
003-039_T0_COL_LP_5p_N1__CAGAATCGTGCATCTA-1	Stroma	4.507
003-039_T0_COL_LP_5p_N1__CGCCAAGTCCGAATGT-1	Stroma	-1.00545
003-039_T0_COL_LP_5p_N1__CATATGGCACCAACCG-1	Stroma	0.246465
003-039_T0_COL_LP_5p_N1__TGATTTCCATCAGTAC-1	Stroma	9.75808
003-039_T0_COL_LP_5p_N1__CCGTTCAGTATATGGA-1	Stroma	0.031731
003-039_T0_COL_LP_5p_N1__TGCCAAACACATGACT-1	Stroma	1.5001
003-039_T0_COL_LP_5p_N1__CTACGTCGTTTCGCTC-1	Stroma	0.637863
003-039_T0_COL_LP_5p_N1__CAACTAGGTCTAAAGA-1	Stroma	-0.467969
003-039_T0_COL_LP_5p_N1__AGGTCCGTCGGAAACG-1	Stroma	3.07677
003-039_T0_COL_LP_5p_N1__CGTAGCGGTACGCACC-1	Stroma	3.23138
003-039_T0_COL_LP_5p_N1__AACACGTAGCGTAGTG-1	Stroma	2.24564
003-039_T0_COL_LP_5p_N1__CCAATCCAGAAACCAT-1	Stroma	2.27813
003-039_T0_COL_LP_5p_N1__CATATTCTCCTCCTAG-1	Stroma	1.7842
003-039_T0_COL_LP_5p_N1__GGACAAGTCGTCGTTC-1	Stroma	-0.790549
003-039_T0_COL_LP_5p_N1__GGACAAGTCGTCCGTT-1	Stroma	7.75143
003-039_T0_COL_LP_5p_N1__GATGAAAAGCCATCGC-1	Stroma	2.73974
003-039_T0_COL_LP_5p_N1__TGGTTAGAGCTAGTCT-1	Stroma	2.42677
003-039_T0_COL_LP_5p_N1__TTAGGACCAAAGGCGT-1	Stroma	0.143076
003-039_T0_COL_LP_5p_N1__CGTCACTGTACCGAGA-1	Stroma	2.32786
003-039_T0_COL_LP_5p_N1__AGGCCGTTCGCGTAGC-1	Stroma	0.798766
003-039_T0_COL_LP_5p_N1__CTGTGCTTCGCGTAGC-1	Stroma	1.6045
003-039_T0_COL_LP_5p_N1__ACACTGATCGACCAGC-1	Stroma	1.58854
003-039_T0_COL_LP_5p_N1__ACAGCTACAGGCTGAA-1	Stroma	-1.08595
003-039_T0_COL_LP_5p_N1__AGATCTGGTTTAAGCC-1	Stroma	2.66505
003-039_T0_COL_LP_5p_N1__GTTACAGCACCAGGCT-1	Stroma	1.27567
003-039_T0_COL_LP_5p_N1__CACAGGCGTAGCGATG-1	Stroma	0.281311
003-039_T0_COL_LP_5p_N1__ACGGGCTGTCTAGCCG-1	Stroma	3.55411
003-039_T0_COL_LP_5p_N1__ACGCAGCAGCGTGTCC-1	Stroma	3.17719
003-039_T0_COL_LP_5p_N1__CCTATTAGTGACCAAG-1	Stroma	1.49024
003-039_T0_COL_LP_5p_N1__TCGCGTTGTTTCGCTC-1	Stroma	2.3832
003-039_T0_COL_LP_5p_N1__GTTACAGAGCGATCCC-1	Stroma	1.77814
003-039_T0_COL_LP_5p_N1__GCAGTTAGTACCAGTT-1	Stroma	1.24146
003-039_T0_COL_LP_5p_N1__GCGCAACAGGAGTACC-1	Stroma	-1.39647
003-039_T0_COL_LP_5p_N1__TCGTACCCATACCATG-1	Stroma	1.68327
003-039_T0_COL_LP_5p_N1__CTTCTCTCATGACATC-1	Stroma	2.42231
003-039_T0_COL_LP_5p_N1__CATCGAATCTGCAGTA-1	Stroma	1.22107
003-039_T0_COL_LP_5p_N1__ACATGGTCAAGTCTGT-1	Stroma	-0.827443
003-039_T0_COL_LP_5p_N1__CATCAGAGTGATGTCT-1	Stroma	0.508995
003-039_T0_COL_LP_5p_N1__TGGGCGTTCTCTGTCG-1	Stroma	1.05478
003-039_T0_COL_LP_5p_N1__GGGCATCAGAATTGTG-1	Stroma	0.606109
003-039_T0_COL_LP_5p_N1__CTGATAGCACTGCCAG-1	Stroma	-1.23747
003-039_T0_COL_LP_5p_N1__ATCCGAAAGTGAATTG-1	Stroma	1.23836
003-039_T0_COL_LP_5p_N1__TGCGGGTCAAGCCCAC-1	Stroma	1.38322
003-039_T0_COL_LP_5p_N1__GTTCTCGTCGGCCGAT-1	Stroma	-1.27568
003-039_T0_COL_LP_5p_N1__AAAGTAGGTTACGCGC-1	Stroma	6.54758
003-039_T0_COL_LP_5p_N1__CATATTCCAAGACACG-1	Stroma	1.08
003-039_T0_COL_LP_5p_N1__CACACAAAGTGAAGAG-1	Stroma	2.68836
003-039_T0_COL_LP_5p_N1__AAGACCTAGATCCTGT-1	Stroma	1.07333
003-039_T0_COL_LP_5p_N1__GGCTCGAAGAGTAAGG-1	Stroma	1.97129
003-039_T0_COL_LP_5p_N1__CTTGGCTTCAGGCAAG-1	Stroma	-1.24965
003-039_T0_COL_LP_5p_N1__CGACCTTAGCTTTGGT-1	Stroma	6.76067
003-039_T0_COL_LP_5p_N1__CCTCAGTGTCCTAGCG-1	Stroma	3.68761
003-039_T0_COL_LP_5p_N1__TCGTAGATCGCTTGTC-1	Stroma	0.385083
003-039_T0_COL_LP_5p_N1__GATCTAGAGCAAATCA-1	Stroma	0.990795
003-039_T0_COL_LP_5p_N1__ATGCGATAGCTATGCT-1	Stroma	1.92691
003-039_T0_COL_LP_5p_N1__TTCTTAGTCTCGCATC-1	Stroma	1.65492
003-039_T0_COL_LP_5p_N1__TCAGCAAGTACGCTGC-1	Stroma	1.58131
003-039_T0_COL_LP_5p_N1__AACTCTTGTCAGAAGC-1	Stroma	2.86847
003-039_T0_COL_LP_5p_N1__GATCTAGCAAGGGTCA-1	Stroma	1.57568
003-039_T0_COL_LP_5p_N1__TGCGGGTTCCGTAGTA-1	Stroma	2.02557
003-039_T0_COL_LP_5p_N1__CTCTACGCACGTCTCT-1	Stroma	0.650139
003-039_T0_COL_LP_5p_N1__CTCCTAGAGCTTCGCG-1	Stroma	2.07464
003-039_T0_COL_LP_5p_N1__AGCAGCCCAGACAAAT-1	Stroma	-1.23197
003-039_T0_COL_LP_5p_N1__GTCTTCGGTGCCTTGG-1	Stroma	-1.37288
003-039_T0_COL_LP_5p_N1__GTAACGTAGGAGTACC-1	Stroma	-0.0034439
003-039_T0_COL_LP_5p_N1__AAGGAGCTCACCAGGC-1	Stroma	0.105458
003-039_T0_COL_LP_5p_N1__GATCGATGTACCTACA-1	Stroma	-1.08204
003-039_T0_COL_LP_5p_N1__CGTCCATAGAGTAAGG-1	Stroma	0.870584
003-039_T0_COL_LP_5p_N1__CTACATTCATACGCCG-1	Stroma	-0.350548
003-039_T0_COL_LP_5p_N1__GCGCGATAGGAGTTGC-1	Stroma	7.53503
003-039_T0_COL_LP_5p_N1__GTTCGGGAGAGTACCG-1	Stroma	1.47042
003-039_T0_COL_LP_5p_N1__GACTACATCGAATGCT-1	Stroma	-1.06728
003-039_T0_COL_LP_5p_N1__ACGAGCCTCCTCTAGC-1	Stroma	1.6111
003-039_T0_COL_LP_5p_N1__GGCGACTGTAAGTAGT-1	Stroma	-0.586147
003-039_T0_COL_LP_5p_N1__TGCCAAATCGAATGGG-1	Stroma	2.4574
003-039_T0_COL_LP_5p_N1__CTTCTCTGTACGCTGC-1	Stroma	2.75357
003-039_T0_COL_LP_5p_N1__AACCGCGCACAACGCC-1	Stroma	0.937159
003-039_T0_COL_LP_5p_N1__GCCTCTAAGTGTACTC-1	Stroma	1.06267
003-039_T0_COL_LP_5p_N1__CTGCTGTCATAGAAAC-1	Stroma	0.667631
003-039_T0_COL_LP_5p_N1__CATGCCTAGGTAAACT-1	Stroma	2.16139
003-039_T0_COL_LP_5p_N1__CAAGGCCTCGGAAATA-1	Stroma	1.67614
003-039_T0_COL_LP_5p_N1__CGAGAAGAGCTCCTTC-1	Stroma	0.926666
003-039_T0_COL_LP_5p_N1__GAAACTCGTTCGGCAC-1	Stroma	0.095021
003-039_T0_COL_LP_5p_N1__CCCAGTTCAAGTACCT-1	Stroma	3.91486
003-039_T0_COL_LP_5p_N1__CACAGGCCAAGTCATC-1	Stroma	1.09018
003-039_T0_COL_LP_5p_N1__CGTTCTGGTTATCGGT-1	Stroma	1.66963
003-039_T0_COL_LP_5p_N1__TGCCCTAGTTATGTGC-1	Stroma	7.84211
003-039_T0_COL_LP_5p_N1__GTCTCGTTCAGCGACC-1	Stroma	1.22303
003-039_T0_COL_LP_5p_N1__AAGGCAGAGCCCAGCT-1	Stroma	1.01687
003-039_T0_COL_LP_5p_N1__TGGTTAGCAGCCTTGG-1	Stroma	4.24204
003-039_T0_COL_LP_5p_N1__CATCAGAAGGTCGGAT-1	Stroma	5.47975
003-039_T0_COL_LP_5p_N1__TTCTCCTAGTCTCAAC-1	Stroma	1.14551
003-039_T0_COL_LP_5p_N1__CCTTACGCAAGGTGTG-1	Stroma	-1.65273
003-039_T0_COL_LP_5p_N1__CGTCAGGAGTATTGGA-1	Stroma	-1.38281
003-039_T0_COL_LP_5p_N1__AGATCTGAGAAGGTTT-1	Stroma	2.35704
003-039_T0_COL_LP_5p_N1__CTAGAGTTCGGTTCGG-1	Stroma	2.31332
003-039_T0_COL_LP_5p_N1__CTTAGGATCCCTTGTG-1	Stroma	1.19542
003-039_T0_COL_LP_5p_N1__CATCGAACAGTAACGG-1	Stroma	-0.747952
003-039_T0_COL_LP_5p_N1__CTGCCTACACCGTTGG-1	Stroma	2.36604
003-039_T0_COL_LP_5p_N1__TGGTTAGTCTTAGAGC-1	Stroma	-0.185937
003-039_T0_COL_LP_5p_N1__CTACCCAGTCTGCGGT-1	Stroma	1.06104
003-039_T0_COL_LP_5p_N1__TGAGCATAGCTAGTCT-1	Stroma	-1.88754
003-039_T0_COL_LP_5p_N1__GCATGCGGTGTGCCTG-1	Stroma	0.890956
003-039_T0_COL_LP_5p_N1__GCAAACTAGGGCACTA-1	Stroma	0.557049
003-039_T0_COL_LP_5p_N1__CTCGAAAGTGAAGGCT-1	Stroma	1.30498
003-039_T0_COL_LP_5p_N1__AGGGATGTCCGTAGGC-1	Stroma	1.83781
003-039_T0_COL_LP_5p_N1__TGCGCAGCACCCATGG-1	Stroma	0.835459
003-039_T0_COL_LP_5p_N1__CTCGGGACAAAGTGCG-1	Stroma	1.31156
003-039_T0_COL_LP_5p_N1__TGTCCCAGTTTGGGCC-1	Stroma	3.41324
003-039_T0_COL_LP_5p_N1__TAGAGCTCAAGCCGCT-1	Stroma	-0.995108
003-039_T0_COL_LP_5p_N1__GTGCGGTCAGTGGAGT-1	Stroma	1.35734
003-039_T0_COL_LP_5p_N1__AGGCCACCACCAGGTC-1	Stroma	1.34222
003-039_T0_COL_LP_5p_N1__CCTTCCCAGAGCAATT-1	Stroma	0.735981
003-039_T0_COL_LP_5p_N1__GACTACACACGAAAGC-1	Stroma	4.29693
003-039_T0_COL_LP_5p_N1__AAACGGGTCATACGGT-1	Stroma	0.320319
003-039_T0_COL_LP_5p_N1__TAAACCGCACGGACAA-1	Stroma	-0.491581
003-039_T0_COL_LP_5p_N1__TCTTTCCCACGGACAA-1	Stroma	0.230651
003-039_T0_COL_LP_5p_N1__AGGTCCGAGTTGTCGT-1	Stroma	1.91982
003-039_T0_COL_LP_5p_N1__TACGGGCGTGGACGAT-1	Stroma	-0.218396
003-039_T0_COL_LP_5p_N1__AGAGCGAGTTCAGGCC-1	Stroma	1.54459
003-039_T0_COL_LP_5p_N1__TGAGCATAGGTGCAAC-1	Stroma	0.218915
003-039_T0_COL_LP_5p_N1__AGGGAGTAGCAAATCA-1	Stroma	0.966634
003-039_T0_COL_LP_5p_N1__CTCACACGTCACCTAA-1	Stroma	4.3114
003-039_T0_COL_LP_5p_N1__TACTTACGTCCTCCAT-1	Stroma	1.35758
003-039_T0_COL_LP_5p_N1__AACTCCCTCAGCATGT-1	Stroma	1.43186
003-039_T0_COL_LP_5p_N1__CAACCAACAGGTGCCT-1	Stroma	5.30294
003-039_T0_COL_LP_5p_N1__AAACCTGTCATGCAAC-1	Stroma	0.668577
003-039_T0_COL_LP_5p_N1__CCCATACAGCGCCTTG-1	Stroma	2.40625
003-039_T0_COL_LP_5p_N1__GACCAATAGTGGCACA-1	Stroma	5.25265
003-039_T0_COL_LP_5p_N1__CAGCGACGTAAGGGAA-1	Stroma	0.604765
003-039_T0_COL_LP_5p_N1__CGTGTAACACTCTGTC-1	Stroma	1.20698
003-039_T0_COL_LP_5p_N1__TTTGGTTTCTCTGTCG-1	Stroma	-1.97264
003-039_T0_COL_LP_5p_N1__ACGGGTCCAGAGCCAA-1	Stroma	1.67665
003-039_T0_COL_LP_5p_N1__ACGCAGCTCTCGTATT-1	Stroma	-1.33232
003-039_T0_COL_LP_5p_N1__TGAGCATAGGCTCATT-1	Stroma	1.2135
003-039_T0_COL_LP_5p_N1__AAGGTTCGTCCTCCAT-1	Stroma	1.39706
003-039_T0_COL_LP_5p_N1__ATTGGACAGACCCACC-1	Stroma	4.07107
003-039_T0_COL_LP_5p_N1__TGACAACTCCCATTTA-1	Stroma	2.33659
003-039_T0_COL_LP_5p_N1__GTACGTAAGTCTCGGC-1	Stroma	4.54748
003-039_T0_COL_LP_5p_N1__CGGAGCTCAAGCCATT-1	Stroma	0.333359
003-039_T0_COL_LP_5p_N1__ACCTTTATCCAAAGTC-1	Stroma	1.47869
003-039_T0_COL_LP_5p_N1__CGAGCACTCCCTGACT-1	Stroma	1.14163
003-039_T0_COL_LP_5p_N1__GTATCTTGTTGCTCCT-1	Stroma	0.370203
003-039_T0_COL_LP_5p_N1__GTACTTTCAGCTCCGA-1	Stroma	1.50535
003-039_T0_COL_LP_5p_N1__TCGCGTTCAGATCCAT-1	Stroma	3.16001
003-039_T0_COL_LP_5p_N1__ACGAGGAGTCAGAGGT-1	Stroma	1.0324
003-039_T0_COL_LP_5p_N1__CTGCCTAAGCACACAG-1	Stroma	1.9511
003-039_T0_COL_LP_5p_N1__GCGCGATAGTAGATGT-1	Stroma	1.57448
003-039_T0_COL_LP_5p_N1__GCGCAACGTAGCGCTC-1	Stroma	3.96094
003-039_T0_COL_LP_5p_N1__ATGCGATGTCAATACC-1	Stroma	2.1659
003-039_T0_COL_LP_5p_N1__CAAGTTGGTCGCATAT-1	Stroma	3.91364
003-039_T0_COL_LP_5p_N1__TGGCGCAAGCCTCGTG-1	Stroma	1.04654
003-039_T0_COL_LP_5p_N1__CTGAAACTCTCATTCA-1	Stroma	-0.574419
003-039_T0_COL_LP_5p_N1__GCGCAGTAGATCCCAT-1	Stroma	1.18557
003-039_T0_COL_LP_5p_N1__CTGGTCTAGCTGAAAT-1	Stroma	3.32285
003-039_T0_COL_LP_5p_N1__ACCAGTACAATGACCT-1	Stroma	-0.544223
003-039_T0_COL_LP_5p_N1__TGGACGCGTCAGCTAT-1	Stroma	1.30309
003-039_T0_COL_LP_5p_N1__TGAGCCGAGCTGCCCA-1	Stroma	-0.061484
003-039_T0_COL_LP_5p_N1__TCTCTAACAGGTCTCG-1	Stroma	2.35436
003-039_T0_COL_LP_5p_N1__CAAGAAAGTCACTTCC-1	Stroma	0.820727
003-039_T0_COL_LP_5p_N1__CGTCTACAGTCGTTTG-1	Stroma	4.29971
003-039_T0_COL_LP_5p_N1__GACGCGTTCAGTTTGG-1	Stroma	-0.441578
003-039_T0_COL_LP_5p_N1__TAAGTGCGTGGCTCCA-1	Stroma	3.04587
003-039_T0_COL_LP_5p_N1__GCGAGAAGTAGAGGAA-1	Stroma	1.16607
003-039_T0_COL_LP_5p_N1__CGTGAGCAGAGGTTGC-1	Stroma	2.37413
003-039_T0_COL_LP_5p_N1__CCACGGAAGAAACGCC-1	Stroma	2.39965
003-039_T0_COL_LP_5p_N1__TGACAACAGCCCAACC-1	Stroma	-0.332517
003-039_T0_COL_LP_5p_N1__TGCGCAGTCACGACTA-1	Stroma	-1.69319
003-039_T0_COL_LP_5p_N1__GCTTCCATCAACTCTT-1	Stroma	3.15019
003-039_T0_COL_LP_5p_N1__GGATTACCAGGGCATA-1	Stroma	3.04693
003-039_T0_COL_LP_5p_N1__GATCGTAGTTAAGAAC-1	Stroma	-0.366907
003-039_T0_COL_LP_5p_N1__CACTCCAAGATCCCAT-1	Stroma	0.796459
003-039_T0_COL_LP_5p_N1__AAGGAGCTCGCATGAT-1	Stroma	0.883163
003-039_T0_COL_LP_5p_N1__AGAGCGAGTAGCTAAA-1	Stroma	0.917962
003-039_T0_COL_LP_5p_N1__ACTTACTAGCTGAACG-1	Stroma	2.16064
003-039_T0_COL_LP_5p_N1__GGAACTTGTCTTGATG-1	Stroma	-1.57451
003-039_T0_COL_LP_5p_N1__TTGTAGGGTTTGTGTG-1	Stroma	1.86943
003-039_T0_COL_LP_5p_N1__TGCGTGGCACTGTGTA-1	Stroma	-1.56178
003-039_T0_COL_LP_5p_N1__GACTGCGGTCAAGCGA-1	Stroma	1.69775
003-039_T0_COL_LP_5p_N1__TGCCCTACAGCCAATT-1	Stroma	-1.12521
003-039_T0_COL_LP_5p_N1__TACGGATTCGCTGATA-1	Stroma	2.10493
003-039_T0_COL_LP_5p_N1__CTAACTTTCAGCCTAA-1	Stroma	7.77248
003-039_T0_COL_LP_5p_N1__TAGCCGGTCAGGTAAA-1	Stroma	0.90518
003-039_T0_COL_LP_5p_N1__CCCAGTTCAGGATCGA-1	Stroma	0.793167
003-039_T0_COL_LP_5p_N1__GCCAAATTCTAACTCT-1	Stroma	-0.62038
003-039_T0_COL_LP_5p_N1__TCCACACCATTGGCGC-1	Stroma	-1.48667
003-039_T0_COL_LP_5p_N1__CTCGAAATCGCCTGTT-1	Stroma	-0.0424291
003-039_T0_COL_LP_5p_N1__ACCTTTAGTACATGTC-1	Stroma	-0.348464
003-039_T0_COL_LP_5p_N1__ATCATCTGTAGCCTCG-1	Stroma	-0.137477
003-039_T0_COL_LP_5p_N1__CGGGTCACACCTCGGA-1	Stroma	2.41388
003-039_T0_COL_LP_5p_N1__GGGAATGCAACTTGAC-1	Stroma	7.30134
003-039_T0_COL_LP_5p_N1__CACCTTGTCTGCGTAA-1	Stroma	0.172328
003-039_T0_COL_LP_5p_N1__TTAGGCAAGGGAAACA-1	Stroma	2.07626
003-039_T0_COL_LP_5p_N1__CCTACCATCGCCTGTT-1	Stroma	0.321584
003-039_T0_COL_LP_5p_N1__ATGTGTGTCCACGAAT-1	Stroma	-0.752878
003-039_T0_COL_LP_5p_N1__CTGAAACCATACGCTA-1	Stroma	-1.08669
003-039_T0_COL_LP_5p_N1__CTCAGAAAGAATCTCC-1	Stroma	-0.546756
003-039_T0_COL_LP_5p_N1__TGCGCAGAGTCTCCTC-1	Stroma	5.11675
003-039_T0_COL_LP_5p_N1__CTTAACTTCACGAAGG-1	Stroma	2.92672
003-039_T0_COL_LP_5p_N1__CAACTAGAGTGACATA-1	Stroma	1.15946
003-039_T0_COL_LP_5p_N1__GTACTCCAGGAGTACC-1	Stroma	1.14433
003-039_T0_COL_LP_5p_N1__CCCATACCAGCCTGTG-1	Stroma	6.39427
003-039_T0_COL_LP_5p_N1__AAGCCGCCAAAGAATC-1	Stroma	5.07951
003-039_T0_COL_LP_5p_N1__CAGCTGGCAACCGCCA-1	Stroma	0.203386
003-039_T0_COL_LP_5p_N1__CCCAATCCAAGCTGTT-1	Stroma	1.22276
003-039_T0_COL_LP_5p_N1__TCGGTAATCGGCTTGG-1	Stroma	1.01525
003-039_T0_COL_LP_5p_N1__CCAGCGATCGAGAACG-1	Stroma	-0.0138758
003-039_T0_COL_LP_5p_N1__TTTCCTCTCCTTCAAT-1	Stroma	1.88028
003-039_T0_COL_LP_5p_N1__CCTACCAGTCGCTTCT-1	Stroma	1.21311
003-039_T0_COL_LP_5p_N1__TACTTACAGGCGATAC-1	Stroma	-1.24896
003-039_T0_COL_LP_5p_N1__CAAGATCAGAAGCCCA-1	Stroma	0.457653
003-039_T0_COL_LP_5p_N1__TACCTTATCTGGTTCC-1	Stroma	-0.2494
003-039_T0_COL_LP_5p_N1__GACGTGCCAAACGTGG-1	Stroma	0.600013
003-039_T0_COL_LP_5p_N1__TGCGCAGGTCGAGTTT-1	Stroma	-1.1073
003-039_T0_COL_LP_5p_N1__GTCGTAAAGGCGATAC-1	Stroma	0.75567
003-039_T0_COL_LP_5p_N1__GAACATCAGCCACTAT-1	Stroma	1.34181
003-039_T0_COL_LP_5p_N1__TTCTTAGAGCCCAGCT-1	Stroma	0.416367
003-039_T0_COL_LP_5p_N1__CCACTACGTGTGCCTG-1	Stroma	3.3035
003-039_T0_COL_LP_5p_N1__GCACATATCGCGCCAA-1	Stroma	3.1766
003-039_T0_COL_LP_5p_N1__TGAAAGAGTTACGCGC-1	Stroma	2.03073
003-039_T0_COL_LP_5p_N1__GGGTTGCCAATCTGCA-1	Stroma	3.70582
003-039_T0_COL_LP_5p_N1__AACTCCCGTCTCCACT-1	Stroma	1.9098
003-039_T0_COL_LP_5p_N1__CAGTCCTCACCGGAAA-1	Stroma	1.06513
003-039_T0_COL_LP_5p_N1__CCTTCCCCATGCAACT-1	Stroma	0.0998551
003-039_T0_COL_LP_5p_N1__CGAGCCAAGAGGGATA-1	Stroma	1.21187
003-039_T0_COL_LP_5p_N1__CTAGAGTAGTGGAGTC-1	Stroma	-1.31968
003-039_T0_COL_LP_5p_N1__ATCACGACAGCGATCC-1	Stroma	1.13639
003-039_T0_COL_LP_5p_N1__ATCTACTTCATTCACT-1	Stroma	0.656655
003-039_T0_COL_LP_5p_N1__AGAGCGAGTCTCCATC-1	Stroma	1.00173
003-039_T0_COL_LP_5p_N1__CTAACTTCAAAGGAAG-1	Stroma	-1.20366
003-039_T0_COL_LP_5p_N1__AGGCCGTCAAGAGTCG-1	Stroma	-0.0299438
003-039_T0_COL_LP_5p_N1__AACCATGAGGTAGCTG-1	Stroma	1.93736
003-039_T0_COL_LP_5p_N1__GACGCGTGTCTGCGGT-1	Stroma	2.47632
003-039_T0_COL_LP_5p_N1__TTCCCAGTCAGGCCCA-1	Stroma	2.85799
003-039_T0_COL_LP_5p_N1__ATCATCTAGTGTGAAT-1	Stroma	-0.530787
003-039_T0_COL_LP_5p_N1__CAGGTGCCACATTCGA-1	Stroma	9.36861
003-039_T0_COL_LP_5p_N1__TAAGTGCAGGCGTACA-1	Stroma	1.73433
003-039_T0_COL_LP_5p_N1__TATGCCCGTAATTGGA-1	Stroma	0.649566
003-039_T0_COL_LP_5p_N1__AGGCCACAGATATACG-1	Stroma	0.604084
003-039_T0_COL_LP_5p_N1__ACTGAACAGCACGCCT-1	Stroma	-0.0325542
003-039_T0_COL_LP_5p_N1__AGAGTGGTCGAACGGA-1	Stroma	0.903486
003-039_T0_COL_LP_5p_N1__GATCGATAGATCTGCT-1	Stroma	0.293004
003-039_T0_COL_LP_5p_N1__GGATTACTCAGCTCGG-1	Stroma	3.73565
003-039_T0_COL_LP_5p_N1__ATCCGAAGTTCACGGC-1	Stroma	0.00939714
003-039_T0_COL_LP_5p_N1__CTGCCTATCCAAGTAC-1	Stroma	-0.886505
003-039_T0_COL_LP_5p_N1__GGAAAGCAGACCCACC-1	Stroma	-1.26649
003-039_T0_COL_LP_5p_N1__AGCGTCGCACATAACC-1	Stroma	2.15546
003-039_T0_COL_LP_5p_N1__CCGTACTAGCTCTCGG-1	Stroma	-0.312772
003-039_T0_COL_LP_5p_N1__GGAAAGCGTCGGCATC-1	Stroma	1.26495
003-039_T0_COL_LP_5p_N1__CAGCAGCTCAAGCCTA-1	Stroma	2.52909
003-039_T0_COL_LP_5p_N1__TAAGCGTGTGACTCAT-1	Stroma	2.12599
003-039_T0_COL_LP_5p_N1__CCTTCCCCAAATTGCC-1	Stroma	4.93424
003-039_T0_COL_LP_5p_N1__GTCTTCGGTTACCGAT-1	Stroma	-1.32793
003-039_T0_COL_LP_5p_N1__GTGTTAGAGGAATTAC-1	Stroma	3.55432
003-039_T0_COL_LP_5p_N1__CTAGAGTCACCCATTC-1	Stroma	2.06108
003-039_T0_COL_LP_5p_N1__TTGGAACAGACGACGT-1	Stroma	1.91345
003-039_T0_COL_LP_5p_N1__GTGTGCGTCCAGTATG-1	Stroma	2.58623
003-039_T0_COL_LP_5p_N1__CTGAAACTCACGAAGG-1	Stroma	-0.444296
003-039_T0_COL_LP_5p_N1__AAACGGGCAAGGTGTG-1	Stroma	-1.81757
003-039_T0_COL_LP_5p_N1__ACACTGAAGTCGTTTG-1	Stroma	5.38713
003-039_T0_COL_LP_5p_N1__TTGCGTCGTCGGCACT-1	Stroma	1.02628
003-039_T0_COL_LP_5p_N1__GGACATTGTGGACGAT-1	Stroma	-0.194216
003-039_T0_COL_LP_5p_N1__CCTTTCTCACCGAATT-1	Stroma	-1.03949
003-039_T0_COL_LP_5p_N1__CATGACAGTTCTGAAC-1	Stroma	1.20517
003-039_T0_COL_LP_5p_N1__GGAAAGCAGTAAGTAC-1	Stroma	2.66965
003-039_T0_COL_LP_5p_N1__TTAGGCATCGTCACGG-1	Stroma	-0.995631
003-039_T0_COL_LP_5p_N1__AGGGTGACACATTAGC-1	Stroma	0.415522
003-039_T0_COL_LP_5p_N1__GTGGGTCGTTCGTGAT-1	Stroma	3.4072
003-039_T0_COL_LP_5p_N1__CCTAAAGGTGTGTGCC-1	Stroma	1.74814
003-039_T0_COL_LP_5p_N1__AGAGCGAGTACCTACA-1	Stroma	3.64179
003-039_T0_COL_LP_5p_N1__TCGTAGAGTAGCCTAT-1	Stroma	0.38208
003-039_T0_COL_LP_5p_N1__ACTTACTCAGTGAGTG-1	Stroma	9.56298
003-039_T0_COL_LP_5p_N1__TACAGTGTCCGTTGCT-1	Stroma	2.1692
003-039_T0_COL_LP_5p_N1__GTTAAGCGTCGTCTTC-1	Stroma	1.11839
003-039_T0_COL_LP_5p_N1__GCAGCCACACAGAGGT-1	Stroma	-0.4321
003-039_T0_COL_LP_5p_N1__ACCTTTATCGGAGCAA-1	Stroma	3.06153
003-039_T0_COL_LP_5p_N1__CCATTCGAGGCCCGTT-1	Stroma	-1.14266
003-039_T0_COL_LP_5p_N1__GCCAAATTCAATAAGG-1	Stroma	-0.753375
003-039_T0_COL_LP_5p_N1__GAGCAGAGTCGCTTTC-1	Stroma	2.32678
003-039_T0_COL_LP_5p_N1__CAAGAAAGTCGACTGC-1	Stroma	1.21154
003-039_T0_COL_LP_5p_N1__GTTCATTTCGGACAAG-1	Stroma	1.59426
003-039_T0_COL_LP_5p_N1__CTGATCCAGGGAACGG-1	Stroma	-0.229065
003-039_T0_COL_LP_5p_N1__TTTATGCTCTAACTGG-1	Stroma	2.80773
003-039_T0_COL_LP_5p_N1__GGATGTTAGCACGCCT-1	Stroma	0.415231
003-039_T0_COL_LP_5p_N1__AACCGCGAGACTAGGC-1	Stroma	-0.796832
003-039_T0_COL_LP_5p_N1__CGTAGCGTCATAAAGG-1	Stroma	-1.3242
003-039_T0_COL_LP_5p_N1__CGAGCCAAGCATCATC-1	Stroma	-0.328165
003-039_T0_COL_LP_5p_N1__AGGGTGAGTCGATTGT-1	Stroma	5.65033
003-039_T0_COL_LP_5p_N1__TCTTCGGAGTGTCTCA-1	Stroma	0.458885
003-039_T0_COL_LP_5p_N1__CCGTACTCATGCTAGT-1	Stroma	2.8689
003-039_T0_COL_LP_5p_N1__GTAACGTGTTCAGCGC-1	Stroma	1.20573
003-039_T0_COL_LP_5p_N1__ACACCAACAGCGAACA-1	Stroma	-0.00180981
003-039_T0_COL_LP_5p_N1__GATCGTAGTAAGGATT-1	Stroma	0.165086
003-039_T0_COL_LP_5p_N1__AGAGCTTGTGCTCTTC-1	Stroma	-0.410014
003-039_T0_COL_LP_5p_N1__CGTGTAAAGAACTGTA-1	Stroma	-1.40455
003-039_T0_COL_LP_5p_N1__CATATTCAGAAAGTGG-1	Stroma	0.335516
003-039_T0_COL_LP_5p_N1__ACTTTCAGTAGAGGAA-1	Stroma	0.709082
003-039_T0_COL_LP_5p_N1__GTGCTTCTCCAGAAGG-1	Stroma	-1.51018
003-039_T0_COL_LP_5p_N1__GGAATAACACAGCCCA-1	Stroma	-0.726703
003-039_T0_COL_LP_5p_N1__AAAGATGCAAACGTGG-1	Stroma	6.55558
003-039_T0_COL_LP_5p_N1__TGGGAAGAGCGTGAGT-1	Stroma	0.828263
003-039_T0_COL_LP_5p_N1__CGTAGGCCAAGCGAGT-1	Stroma	-0.536858
003-039_T0_COL_LP_5p_N1__CGAGCACGTCTCCATC-1	Stroma	1.13881
003-039_T0_COL_LP_5p_N1__TAAGAGAAGGCATTGG-1	Stroma	-0.649167
003-039_T0_COL_LP_5p_N1__TACGGATTCAGATAAG-1	Stroma	-0.221423
003-039_T0_COL_LP_5p_N1__CAGAGAGAGACTTGAA-1	Stroma	2.84931
003-039_T0_COL_LP_5p_N1__GTAACGTGTAGGGACT-1	Stroma	0.672175
003-039_T0_COL_LP_5p_N1__CGTCAGGGTGCAGTAG-1	Stroma	3.18099
003-039_T0_COL_LP_5p_N1__ACCTTTAGTATATGGA-1	Stroma	-1.0435
003-039_T0_COL_LP_5p_N1__TCAGGATTCCCATTTA-1	Stroma	4.84581
003-039_T0_COL_LP_5p_N1__CCTTACGAGTGTTAGA-1	Stroma	0.493386
003-039_T0_COL_LP_5p_N1__TAAGCGTCACGTCTCT-1	Stroma	1.9759
003-039_T0_COL_LP_5p_N1__TTGACTTCAAGCCATT-1	Stroma	0.871845
003-039_T0_COL_LP_5p_N1__CTGAAACAGCCGATTT-1	Stroma	1.66838
003-039_T0_COL_LP_5p_N1__ACGATGTCAGGGTACA-1	Stroma	-1.08071
003-039_T0_COL_LP_5p_N1__TGGGCGTGTAGCACGA-1	Stroma	9.98447
003-039_T0_COL_LP_5p_N1__TCTTCGGAGGGCATGT-1	Stroma	2.0322
003-039_T0_COL_LP_5p_N1__AGCTCTCCAAGCGATG-1	Stroma	1.44829
003-039_T0_COL_LP_5p_N1__AGGGATGTCGCGTAGC-1	Stroma	2.92045
003-039_T0_COL_LP_5p_N1__CGGAGTCCACCACCAG-1	Stroma	-1.07481
003-042_T0_COL_LP_5p_N1__TTTACTGCAGGCTCAC-1	Stroma	6.6573
003-042_T0_COL_LP_5p_N1__TGCGCAGCAGGATCGA-1	Stroma	5.20768
003-042_T0_COL_LP_5p_N1__TGAGCATTCTAACTGG-1	Stroma	12.6224
003-042_T0_COL_LP_5p_N1__CACAAACAGACTTTCG-1	Stroma	5.86912
003-042_T0_COL_LP_5p_N1__CCAATCCAGATCGGGT-1	Stroma	4.76633
003-042_T0_COL_LP_5p_N1__TCGTACCGTACCGCTG-1	Stroma	10.0614
003-042_T0_COL_LP_5p_N1__CACCTTGGTACCATCA-1	Stroma	5.73397
003-042_T0_COL_LP_5p_N1__TAAGAGAGTACCTACA-1	Stroma	5.05385
003-042_T0_COL_LP_5p_N1__GCAATCAGTCAAAGCG-1	Stroma	10.4777
003-042_T0_COL_LP_5p_N1__CGAGCACAGACCTAGG-1	Stroma	16.7196
003-042_T0_COL_LP_5p_N1__CACACCTTCTCTGCTG-1	Stroma	7.03854
003-042_T0_COL_LP_5p_N1__ACGGCCAAGCTGATAA-1	Stroma	12.5082
003-042_T0_COL_LP_5p_N1__CGTGAGCTCGTAGGAG-1	Stroma	5.10774
003-042_T0_COL_LP_5p_N1__CTGTTTACATGAACCT-1	Stroma	12.1726
003-042_T0_COL_LP_5p_N1__GGGTTGCTCAGTGTTG-1	Stroma	3.16366
003-042_T0_COL_LP_5p_N1__ATCTGCCGTAAACACA-1	Stroma	4.25805
003-042_T0_COL_LP_5p_N1__CATGCCTTCTTCTGGC-1	Stroma	13.1435
003-042_T0_COL_LP_5p_N1__CCTCAGTCAGTATCTG-1	Stroma	7.37774
003-042_T0_COL_LP_5p_N1__ACTTTCATCTAACTGG-1	Stroma	7.84644
003-042_T0_COL_LP_5p_N1__CCCAATCCACTACAGT-1	Stroma	5.00269
003-042_T0_COL_LP_5p_N1__CTCTACGAGGTAAACT-1	Stroma	6.646
003-042_T0_COL_LP_5p_N1__CTTCTCTGTTCCACAA-1	Stroma	6.7324
003-042_T0_COL_LP_5p_N1__GCTGGGTAGTTAGGTA-1	Stroma	4.2623
003-042_T0_COL_LP_5p_N1__AAGCCGCAGGTAGCTG-1	Stroma	4.89067
003-042_T0_COL_LP_5p_N1__TGACTAGCATCTGGTA-1	Stroma	7.94494
003-042_T0_COL_LP_5p_N1__CGCCAAGAGATACACA-1	Stroma	5.98817
003-042_T0_COL_LP_5p_N1__CGCCAAGCACGTAAGG-1	Stroma	7.04985
003-042_T0_COL_LP_5p_N1__TGACGGCTCACTCTTA-1	Stroma	7.04919
003-042_T0_COL_LP_5p_N1__ACCTTTACAGCTGTTA-1	Stroma	5.55537
003-042_T0_COL_LP_5p_N1__GACTAACCAGCTCGCA-1	Stroma	9.3056
003-042_T0_COL_LP_5p_N1__TGAGGGAAGTGGTAAT-1	Stroma	4.88205
003-042_T0_COL_LP_5p_N1__GGTGCGTAGAGATGAG-1	Stroma	4.65869
003-042_T0_COL_LP_5p_N1__CTAGTGAGTAGAGTGC-1	Stroma	17.5153
003-042_T0_COL_LP_5p_N1__CGTCACTGTATATGGA-1	Stroma	7.64762
003-042_T0_COL_LP_5p_N1__AACTTTCGTTGGTGGA-1	Stroma	8.05586
003-042_T0_COL_LP_5p_N1__CAAGATCTCTTACCTA-1	Stroma	8.90921
003-042_T0_COL_LP_5p_N1__CTCTAATTCCACGTGG-1	Stroma	6.53149
003-042_T0_COL_LP_5p_N1__ACACTGATCGTAGGAG-1	Stroma	7.67005
003-042_T0_COL_LP_5p_N1__TTGAACGCACAGATTC-1	Stroma	6.4145
003-042_T0_COL_LP_5p_N1__GCTGGGTAGGTGCTTT-1	Stroma	4.31361
003-042_T0_COL_LP_5p_N1__GGCAATTCAAGCTGGA-1	Stroma	7.29428
003-042_T0_COL_LP_5p_N1__CTGTTTAAGATTACCC-1	Stroma	7.7023
003-042_T0_COL_LP_5p_N1__CTGTGCTTCCTCCTAG-1	Stroma	6.41859
003-042_T0_COL_LP_5p_N1__CAGCCGAGTCGACTAT-1	Stroma	8.18222
003-042_T0_COL_LP_5p_N1__ACGATGTGTGTTGAGG-1	Stroma	2.92698
003-042_T0_COL_LP_5p_N1__GACCAATGTGTGGCTC-1	Stroma	8.07276
003-042_T0_COL_LP_5p_N1__GACGGCTCAGCGTTCG-1	Stroma	6.32085
003-042_T0_COL_LP_5p_N1__GTGAAGGTCGCCATAA-1	Stroma	12.7613
003-042_T0_COL_LP_5p_N1__GTACTTTAGCTAGTTC-1	Stroma	3.43831
003-042_T0_COL_LP_5p_N1__AGTTGGTCAGTCACTA-1	Stroma	14.3005
003-042_T0_COL_LP_5p_N1__CCTCAGTTCAGCTCGG-1	Stroma	6.74548
003-042_T0_COL_LP_5p_N1__TAGACCAGTTGCCTCT-1	Stroma	13.942
003-042_T0_COL_LP_5p_N1__GCGAGAATCGTTGCCT-1	Stroma	8.69838
003-042_T0_COL_LP_5p_N1__CACAAACGTCTCCACT-1	Stroma	7.23401
003-042_T0_COL_LP_5p_N1__ACTGTCCTCTACCTGC-1	Stroma	5.28147
003-042_T0_COL_LP_5p_N1__CGACTTCCAGGTGCCT-1	Stroma	6.19992
003-042_T0_COL_LP_5p_N1__TTCTACACATTACGAC-1	Stroma	5.50256
003-042_T0_COL_LP_5p_N1__CAAGGCCAGTTAAGTG-1	Stroma	5.03641
003-042_T0_COL_LP_5p_N1__TCCCGATAGTCGTTTG-1	Stroma	7.0542
003-042_T0_COL_LP_5p_N1__AACCATGGTTGACGTT-1	Stroma	6.74439
003-042_T0_COL_LP_5p_N1__GGACGTCGTCGAGATG-1	Stroma	6.86226
003-042_T0_COL_LP_5p_N1__TCCACACGTGGCTCCA-1	Stroma	5.51998
003-042_T0_COL_LP_5p_N1__CAGCCGATCGTTGCCT-1	Stroma	9.12973
003-042_T0_COL_LP_5p_N1__ACATGGTTCGCGCCAA-1	Stroma	11.3898
003-042_T0_COL_LP_5p_N1__CATTATCTCCGTCAAA-1	Stroma	12.4423
003-042_T0_COL_LP_5p_N1__CTCAGAATCTGTCTCG-1	Stroma	14.148
003-042_T0_COL_LP_5p_N1__CTCGGAGTCAAACAAG-1	Stroma	13.9379
003-042_T0_COL_LP_5p_N1__GGACATTGTTGGGACA-1	Stroma	8.76185
003-042_T0_COL_LP_5p_N1__AGCTCTCCACGACGAA-1	Stroma	19.8315
003-042_T0_COL_LP_5p_N1__AGTTGGTCACTGTCGG-1	Stroma	9.68943
003-042_T0_COL_LP_5p_N1__TCTCATAGTGTATGGG-1	Stroma	4.41563
003-042_T0_COL_LP_5p_N1__GTCACGGAGCCATCGC-1	Stroma	9.15149
003-042_T0_COL_LP_5p_N1__TATCTCACACTGTTAG-1	Stroma	8.08604
003-042_T0_COL_LP_5p_N1__CCACCTAGTGCTGTAT-1	Stroma	7.93385
003-042_T0_COL_LP_5p_N1__ACCCACTTCATGTGGT-1	Stroma	10.7941
003-042_T0_COL_LP_5p_N1__CAGCATATCGTTGCCT-1	Stroma	6.96591
003-042_T0_COL_LP_5p_N1__AGGTCATGTTCCAACA-1	Stroma	6.98328
003-042_T0_COL_LP_5p_N1__CCTTACGGTCAGAGGT-1	Stroma	10.6138
003-042_T0_COL_LP_5p_N1__GACGGCTTCAACACTG-1	Stroma	6.31127
003-042_T0_COL_LP_5p_N1__CTGCTGTAGCTGATAA-1	Stroma	7.01372
003-042_T0_COL_LP_5p_N1__GAAATGAAGACTAGAT-1	Stroma	4.61429
003-042_T0_COL_LP_5p_N1__GTTAAGCCAATCTGCA-1	Stroma	13.7113
003-042_T0_COL_LP_5p_N1__GCTGGGTCACCTCGTT-1	Stroma	2.92289
003-042_T0_COL_LP_5p_N1__TGCGTGGTCTGTTTGT-1	Stroma	3.75565
003-042_T0_COL_LP_5p_N1__CTCACACGTGCAACTT-1	Stroma	3.47291
003-042_T0_COL_LP_5p_N1__ACGTCAACAACACCTA-1	Stroma	6.60048
003-042_T0_COL_LP_5p_N1__CTCGAAAAGGAGCGAG-1	Stroma	3.93642
003-042_T0_COL_LP_5p_N1__GCTTCCACATAACCTG-1	Stroma	6.25733
003-042_T0_COL_LP_5p_N1__AGAGTGGCAATCACAC-1	Stroma	5.16373
003-042_T0_COL_LP_5p_N1__GTCACAACAAGGGTCA-1	Stroma	3.27741
003-042_T0_COL_LP_5p_N1__CATCGAATCTAACTGG-1	Stroma	7.25938
003-042_T0_COL_LP_5p_N1__ACGGAGAAGCGTCAAG-1	Stroma	9.52786
003-042_T0_COL_LP_5p_N1__TAGACCATCGCCAAAT-1	Stroma	11.7452
003-042_T0_COL_LP_5p_N1__TACGGTACAATGGAAT-1	Stroma	3.49047
003-042_T0_COL_LP_5p_N1__TACTCATGTGAGCGAT-1	Stroma	6.25808
003-042_T0_COL_LP_5p_N1__CATGACACACGTCTCT-1	Stroma	19.2728
003-042_T0_COL_LP_5p_N1__ACGAGGAGTGTGTGCC-1	Stroma	8.27548
003-042_T0_COL_LP_5p_N1__ACACTGAAGGCTCATT-1	Stroma	15.4129
003-042_T0_COL_LP_5p_N1__CTTGGCTTCAGGCCCA-1	Stroma	6.47344
003-042_T0_COL_LP_5p_N1__GTGGGTCAGCTGCCCA-1	Stroma	10.4116
003-042_T0_COL_LP_5p_N1__GTGTTAGGTGTAACGG-1	Stroma	3.28621
003-042_T0_COL_LP_5p_N1__CACACCTCAGGGTTAG-1	Stroma	8.07511
003-042_T0_COL_LP_5p_N1__TGGACGCAGGCGATAC-1	Stroma	6.85231
003-042_T0_COL_LP_5p_N1__GTAACTGTCGGCTTGG-1	Stroma	12.5454
003-042_T0_COL_LP_5p_N1__CTGATAGAGCAAATCA-1	Stroma	7.78482
003-042_T0_COL_LP_5p_N1__TCAGCAACACCACCAG-1	Stroma	4.37397
003-042_T0_COL_LP_5p_N1__ACTGAGTTCGTAGGAG-1	Stroma	5.15295
003-042_T0_COL_LP_5p_N1__AGAATAGTCGAACTGT-1	Stroma	4.68591
003-042_T0_COL_LP_5p_N1__AAGGTTCAGTCGATAA-1	Stroma	9.10941
003-042_T0_COL_LP_5p_N1__CTAGAGTTCAGCCTAA-1	Stroma	5.19659
003-042_T0_COL_LP_5p_N1__CGGTTAATCGGAGGTA-1	Stroma	6.7235
003-042_T0_COL_LP_5p_N1__CCTTCCCCACGGTGTC-1	Stroma	6.27635
003-042_T0_COL_LP_5p_N1__CTAACTTCACCTGGTG-1	Stroma	7.66809
003-042_T0_COL_LP_5p_N1__ACTGTCCTCTTGCAAG-1	Stroma	14.9852
003-042_T0_COL_LP_5p_N1__GGATTACAGGCCCTCA-1	Stroma	7.73328
003-042_T0_COL_LP_5p_N1__CATGGCGAGTACGATA-1	Stroma	6.78505
003-042_T0_COL_LP_5p_N1__ACATCAGGTATATGGA-1	Stroma	4.39806
003-042_T0_COL_LP_5p_N1__CGATTGAAGGGAGTAA-1	Stroma	19.6784
003-042_T0_COL_LP_5p_N1__TCTTCGGCACCGAAAG-1	Stroma	7.12761
003-042_T0_COL_LP_5p_N1__GCGCCAATCACTCTTA-1	Stroma	13.7374
003-042_T0_COL_LP_5p_N1__TCAACGAAGCGTTCCG-1	Stroma	6.90807
003-042_T0_COL_LP_5p_N1__CGGACTGAGTACGCCC-1	Stroma	7.57404
003-042_T0_COL_LP_5p_N1__ACGCCAGAGAAGGACA-1	Stroma	9.44931
003-042_T0_COL_LP_5p_N1__TAAGAGAAGGAGTACC-1	Stroma	6.37916
003-042_T0_COL_LP_5p_N1__GAGGTGAGTGTCAATC-1	Stroma	9.14771
003-042_T0_COL_LP_5p_N1__ATTTCTGCATACCATG-1	Stroma	4.52642
003-042_T0_COL_LP_5p_N1__CTGATAGGTGGCGAAT-1	Stroma	6.66515
003-042_T0_COL_LP_5p_N1__AGAGCGAGTGGGTATG-1	Stroma	7.90687
003-042_T0_COL_LP_5p_N1__TGACAACAGGCATGTG-1	Stroma	17.9394
003-042_T0_COL_LP_5p_N1__ACCAGTAAGGATCGCA-1	Stroma	6.01001
003-042_T0_COL_LP_5p_N1__GTTAAGCCAACGATCT-1	Stroma	2.60177
003-042_T0_COL_LP_5p_N1__GCTTCCAAGGCAAAGA-1	Stroma	5.60475
003-042_T0_COL_LP_5p_N1__AGCTCCTTCAGGTTCA-1	Stroma	9.97674
003-042_T0_COL_LP_5p_N1__TTTGCGCAGAAGATTC-1	Stroma	6.10939
003-042_T0_COL_LP_5p_N1__GTCAAGTTCGTCCAGG-1	Stroma	4.16523
003-042_T0_COL_LP_5p_N1__CCTACACGTGTTTGGT-1	Stroma	7.01869
003-042_T0_COL_LP_5p_N1__GCGGGTTCAGTAACGG-1	Stroma	5.60424
003-042_T0_COL_LP_5p_N1__CTTGGCTTCCTGCTTG-1	Stroma	5.57295
003-042_T0_COL_LP_5p_N1__CGGAGCTGTAGCGCTC-1	Stroma	13.4543
003-042_T0_COL_LP_5p_N1__GCCTCTACAGCTGTTA-1	Stroma	10.6476
003-042_T0_COL_LP_5p_N1__GCTGGGTCATTTGCTT-1	Stroma	10.5507
003-042_T0_COL_LP_5p_N1__GTTACAGCAAAGGAAG-1	Stroma	4.90625
003-042_T0_COL_LP_5p_N1__TGTATTCTCAACACGT-1	Stroma	4.62909
003-042_T0_COL_LP_5p_N1__TCGGGACTCGAACTGT-1	Stroma	4.41334
003-042_T0_COL_LP_5p_N1__CGTCCATAGACATAAC-1	Stroma	10.4944
003-042_T0_COL_LP_5p_N1__GCAGTTAAGGCTATCT-1	Stroma	11.7846
003-042_T0_COL_LP_5p_N1__GCATACAAGTACATGA-1	Stroma	9.3811
003-042_T0_COL_LP_5p_N1__TCTTCGGCAGGCAGTA-1	Stroma	11.1718
003-042_T0_COL_LP_5p_N1__TGTGTTTGTGAGGGTT-1	Stroma	20.2474
003-042_T0_COL_LP_5p_N1__ACACCGGTCTCTAAGG-1	Stroma	11.5435
003-042_T0_COL_LP_5p_N1__GAGTCCGTCGCATGGC-1	Stroma	7.74625
003-042_T0_COL_LP_5p_N1__CCTAGCTTCCGCATCT-1	Stroma	8.60784
003-042_T0_COL_LP_5p_N1__TACTTGTGTGTTGAGG-1	Stroma	4.24497
003-042_T0_COL_LP_5p_N1__AGTTGGTGTCTAGCGC-1	Stroma	11.3532
003-042_T0_COL_LP_5p_N1__GGAGCAACATGACGGA-1	Stroma	7.76511
003-042_T0_COL_LP_5p_N1__ACGCCAGGTGAGTGAC-1	Stroma	5.18698
003-042_T0_COL_LP_5p_N1__CTGCCTAAGCGTAGTG-1	Stroma	19.7985
003-042_T0_COL_LP_5p_N1__ACTGAACCACCAGGCT-1	Stroma	10.0207
003-042_T0_COL_LP_5p_N1__GAGCAGAAGGTGTGGT-1	Stroma	6.31141
003-042_T0_COL_LP_5p_N1__CAACCAAGTCAATACC-1	Stroma	3.68516
003-042_T0_COL_LP_5p_N1__AGCATACAGGGATGGG-1	Stroma	6.666
003-042_T0_COL_LP_5p_N1__CCGGTAGAGTTAAGTG-1	Stroma	4.03379
003-042_T0_COL_LP_5p_N1__TGTCCCAAGCACGCCT-1	Stroma	5.97188
003-042_T0_COL_LP_5p_N1__ACTGAGTGTAGAGCTG-1	Stroma	12.2207
003-042_T0_COL_LP_5p_N1__GTCAAGTTCGCGATCG-1	Stroma	8.01223
003-042_T0_COL_LP_5p_N1__CATTATCTCAAACCGT-1	Stroma	4.8624
003-042_T0_COL_LP_5p_N1__AGGTCCGGTAAATGAC-1	Stroma	14.8281
003-042_T0_COL_LP_5p_N1__AAGACCTCACGGTAAG-1	Stroma	13.5579
003-042_T0_COL_LP_5p_N1__GATCGATGTCCTGCTT-1	Stroma	5.30693
003-042_T0_COL_LP_5p_N1__CTCGGAGCAATTCCTT-1	Stroma	5.29032
003-042_T0_COL_LP_5p_N1__ACCAGTAAGATATGGT-1	Stroma	6.64328
003-042_T0_COL_LP_5p_N1__TCACGAATCGTCCGTT-1	Stroma	2.97773
003-042_T0_COL_LP_5p_N1__TGGGAAGGTTACGACT-1	Stroma	8.80627
003-042_T0_COL_LP_5p_N1__CAGGTGCAGTTGTAGA-1	Stroma	7.13355
003-042_T0_COL_LP_5p_N1__CGTCTACCACATCCAA-1	Stroma	9.53898
003-042_T0_COL_LP_5p_N1__CGAACATCATGCCTTC-1	Stroma	9.14562
003-042_T0_COL_LP_5p_N1__TATCTCAGTACGAAAT-1	Stroma	19.6926
003-042_T0_COL_LP_5p_N1__ACTTTCAGTCGGCTCA-1	Stroma	7.54601
003-042_T0_COL_LP_5p_N1__CACACAAGTAGCTAAA-1	Stroma	8.76674
003-042_T0_COL_LP_5p_N1__CTAAGACTCTCTGAGA-1	Stroma	9.01314
003-042_T0_COL_LP_5p_N1__CAGCTGGAGCTGCAAG-1	Stroma	9.55813
003-042_T0_COL_LP_5p_N1__AAACGGGTCAAGATCC-1	Stroma	9.4029
003-042_T0_COL_LP_5p_N1__CTCTAATAGTACGACG-1	Stroma	6.70742
003-042_T0_COL_LP_5p_N1__TTCTCAAGTGAGGGAG-1	Stroma	4.83157
003-042_T0_COL_LP_5p_N1__TAGGCATCAAGCTGTT-1	Stroma	8.33264
003-042_T0_COL_LP_5p_N1__CGTCTACGTGGCTCCA-1	Stroma	9.26736
003-042_T0_COL_LP_5p_N1__GTAACGTTCGGAAATA-1	Stroma	13.1033
003-042_T0_COL_LP_5p_N1__CGGTTAAGTGTGGTTT-1	Stroma	5.22877
003-042_T0_COL_LP_5p_N1__TGGGCGTCACCGAATT-1	Stroma	3.60284
003-042_T0_COL_LP_5p_N1__CGTTAGAGTTCACCTC-1	Stroma	8.3236
003-042_T0_COL_LP_5p_N1__CAGGTGCTCACGATGT-1	Stroma	6.78358
003-042_T0_COL_LP_5p_N1__AGCCTAAAGCCAGAAC-1	Stroma	7.3358
003-042_T0_COL_LP_5p_N1__CACACTCCATCCGTGG-1	Stroma	5.90461
003-042_T0_COL_LP_5p_N1__GGGTTGCAGACACGAC-1	Stroma	15.4557
003-042_T0_COL_LP_5p_N1__AGATCTGAGGCATGGT-1	Stroma	7.93311
003-042_T0_COL_LP_5p_N1__ATCCACCGTGTGAAAT-1	Stroma	9.02022
003-042_T0_COL_LP_5p_N1__CCGTACTCAAGCCATT-1	Stroma	3.61818
003-042_T0_COL_LP_5p_N1__CAGATCATCCATGAAC-1	Stroma	10.9845
003-042_T0_COL_LP_5p_N1__TGGCTGGCAAGCCGTC-1	Stroma	9.28987
003-042_T0_COL_LP_5p_N1__CGGACGTAGATAGTCA-1	Stroma	10.0908
003-042_T0_COL_LP_5p_N1__CATTCGCCAGTCAGAG-1	Stroma	3.71191
003-042_T0_COL_LP_5p_N1__ACCCACTTCCTGCAGG-1	Stroma	17.3942
003-042_T0_COL_LP_5p_N1__ATAAGAGAGGTCATCT-1	Stroma	15.4156
003-042_T0_COL_LP_5p_N1__ACATCAGCATCGGTTA-1	Stroma	8.02469
003-042_T0_COL_LP_5p_N1__GATCGATGTATCACCA-1	Stroma	3.11197
003-042_T0_COL_LP_5p_N1__TTCTACACATGAACCT-1	Stroma	8.74106
003-042_T0_COL_LP_5p_N1__ACTGTCCTCTTAGCCC-1	Stroma	6.00665
003-042_T0_COL_LP_5p_N1__CGTTAGATCGTCACGG-1	Stroma	3.60676
003-042_T0_COL_LP_5p_N1__CTTCTCTCACAGGTTT-1	Stroma	7.2529
003-042_T0_COL_LP_5p_N1__TCTTTCCTCTTACCGC-1	Stroma	13.8513
003-042_T0_COL_LP_5p_N1__CAAGAAACAATGGACG-1	Stroma	14.9577
003-042_T0_COL_LP_5p_N1__TACCTATAGGAGTTGC-1	Stroma	3.94807
003-042_T0_COL_LP_5p_N1__CCGTGGAGTGGTAACG-1	Stroma	9.52565
003-042_T0_COL_LP_5p_N1__TCAGCAATCGTTACGA-1	Stroma	6.33634
003-042_T0_COL_LP_5p_N1__AAGGTTCCAGACGCTC-1	Stroma	5.03486
003-042_T0_COL_LP_5p_N1__GTCCTCATCTTATCTG-1	Stroma	10.3049
003-042_T0_COL_LP_5p_N1__CTCTGGTGTACAGTGG-1	Stroma	7.91813
003-042_T0_COL_LP_5p_N1__TCATTACAGCGATAGC-1	Stroma	7.42097
003-042_T0_COL_LP_5p_N1__CAGCCGACATACCATG-1	Stroma	7.72596
003-042_T0_COL_LP_5p_N1__TGGCCAGGTAAATGAC-1	Stroma	7.97936
003-042_T0_COL_LP_5p_N1__CATGACAGTTCAACCA-1	Stroma	2.15699
003-042_T0_COL_LP_5p_N1__TGTTCCGTCAATCACG-1	Stroma	9.10923
003-042_T0_COL_LP_5p_N1__TAAGAGAAGACTTTCG-1	Stroma	6.27625
003-042_T0_COL_LP_5p_N1__AGTAGTCCAAGCTGGA-1	Stroma	7.99297
003-042_T0_COL_LP_5p_N1__ACTTACTGTTCGTCTC-1	Stroma	11.7076
003-042_T0_COL_LP_5p_N1__GACGTTACATGTCGAT-1	Stroma	8.99623
003-042_T0_COL_LP_5p_N1__CATCAAGAGAGGTTAT-1	Stroma	5.48541
003-042_T0_COL_LP_5p_N1__ACGGGCTTCTTCTGGC-1	Stroma	6.57321
003-042_T0_COL_LP_5p_N1__CTCGAGGCACATTCGA-1	Stroma	8.80077
003-042_T0_COL_LP_5p_N1__ACCTTTAGTTCCAACA-1	Stroma	9.2869
003-042_T0_COL_LP_5p_N1__TCATTACAGAGTGAGA-1	Stroma	6.26601
003-042_T0_COL_LP_5p_N1__TGCACCTAGGCGCTCT-1	Stroma	5.96991
003-042_T0_COL_LP_5p_N1__GTATTCTAGTCCCACG-1	Stroma	13.305
003-042_T0_COL_LP_5p_N1__GGCTGGTGTAAGAGGA-1	Stroma	14.093
003-042_T0_COL_LP_5p_N1__GCTGCTTAGTCATCCA-1	Stroma	2.61501
003-042_T0_COL_LP_5p_N1__ACACTGACACCGAAAG-1	Stroma	4.84725
003-042_T0_COL_LP_5p_N1__GTCGGGTGTCGTCTTC-1	Stroma	5.8962
003-042_T0_COL_LP_5p_N1__CTCGTCATCCGTCATC-1	Stroma	7.31234
003-042_T0_COL_LP_5p_N1__GGCTCGATCAACACGT-1	Stroma	4.54222
003-042_T0_COL_LP_5p_N1__GGAACTTAGAGGGCTT-1	Stroma	6.44201
003-042_T0_COL_LP_5p_N1__TCAGGATCAGAAGCAC-1	Stroma	4.9641
003-042_T0_COL_LP_5p_N1__AGAATAGCAAGGGTCA-1	Stroma	7.8792
003-042_T0_COL_LP_5p_N1__GCATGATCACACGCTG-1	Stroma	6.80615
003-042_T0_COL_LP_5p_N1__TCGAGGCAGTACACCT-1	Stroma	4.98687
003-042_T0_COL_LP_5p_N1__GACTGCGCATTGGCGC-1	Stroma	6.68628
003-042_T0_COL_LP_5p_N1__CGTCCATAGACCTAGG-1	Stroma	10.5881
003-042_T0_COL_LP_5p_N1__ACGGGTCGTAAGTTCC-1	Stroma	9.66066
003-042_T0_COL_LP_5p_N1__CATGCCTCAAGTACCT-1	Stroma	6.08972
003-042_T0_COL_LP_5p_N1__CCTTACGCAGTATGCT-1	Stroma	6.71894
003-042_T0_COL_LP_5p_N1__GTTAAGCAGAAGGGTA-1	Stroma	12.2153
003-042_T0_COL_LP_5p_N1__GTGAAGGAGCAGACTG-1	Stroma	6.04953
003-042_T0_COL_LP_5p_N1__GCTCTGTCAAGGGTCA-1	Stroma	5.01352
003-042_T0_COL_LP_5p_N1__TGTCCCAGTTCTGGTA-1	Stroma	7.08612
003-042_T0_COL_LP_5p_N1__TTTACTGAGTAACCCT-1	Stroma	3.93645
003-042_T0_COL_LP_5p_N1__TTAGTTCGTTTGACAC-1	Stroma	13.6026
003-042_T0_COL_LP_5p_N1__TTAGGACTCGCCTGAG-1	Stroma	10.3383
003-042_T0_COL_LP_5p_N1__AACTCCCCAAGTACCT-1	Stroma	3.89249
003-042_T0_COL_LP_5p_N1__TCATTTGTCATTATCC-1	Stroma	7.25333
003-042_T0_COL_LP_5p_N1__ACATGGTTCAGTTAGC-1	Stroma	14.4978
003-042_T0_COL_LP_5p_N1__CCGGGATCAACTTGAC-1	Stroma	11.8916
003-042_T0_COL_LP_5p_N1__TTTGGTTCAAACTGCT-1	Stroma	8.26419
003-042_T0_COL_LP_5p_N1__CGAGCCAAGGCCGAAT-1	Stroma	10.9533
003-042_T0_COL_LP_5p_N1__GCGCCAATCTGTCAAG-1	Stroma	0.101919
003-042_T0_COL_LP_5p_N1__CTACACCCATGACGGA-1	Stroma	7.82124
003-042_T0_COL_LP_5p_N1__ACATGGTCACAACGTT-1	Stroma	10.0666
003-042_T0_COL_LP_5p_N1__AAAGATGTCCAAACAC-1	Stroma	5.35523
003-042_T0_COL_LP_5p_N1__CGATTGATCCTAAGTG-1	Stroma	6.15891
003-042_T0_COL_LP_5p_N1__TTCGGTCTCTGCTGTC-1	Stroma	16.2905
003-042_T0_COL_LP_5p_N1__CAGAGAGGTCTCGTTC-1	Stroma	6.87407
003-042_T0_COL_LP_5p_N1__GCACTCTGTCTAGCCG-1	Stroma	5.56834
003-042_T0_COL_LP_5p_N1__GTAACGTGTTCCACGG-1	Stroma	10.7517
003-042_T0_COL_LP_5p_N1__GTCAAGTGTAAGTAGT-1	Stroma	7.10593
003-042_T0_COL_LP_5p_N1__GGACAGATCAGGCGAA-1	Stroma	17.5355
003-042_T0_COL_LP_5p_N1__ACTGAGTCAATGGAAT-1	Stroma	7.8326
003-042_T0_COL_LP_5p_N1__ATAGACCCAGCATGAG-1	Stroma	3.15847
003-042_T0_COL_LP_5p_N1__GGCTCGAAGACATAAC-1	Stroma	6.75809
003-042_T0_COL_LP_5p_N1__TCAATCTAGTACACCT-1	Stroma	8.98112
003-042_T0_COL_LP_5p_N1__GACTACAAGGGTCGAT-1	Stroma	7.78124
003-042_T0_COL_LP_5p_N1__ACTGTCCGTGATAAAC-1	Stroma	13.2787
003-042_T0_COL_LP_5p_N1__CCTTTCTTCTGTCTAT-1	Stroma	9.10661
003-042_T0_COL_LP_5p_N1__TTTGTCAAGCCTTGAT-1	Stroma	16.4859
003-042_T0_COL_LP_5p_N1__ATTTCTGTCGCAAACT-1	Stroma	2.31621
003-042_T0_COL_LP_5p_N1__GTATCTTAGGGATACC-1	Stroma	3.92318
003-042_T0_COL_LP_5p_N1__GATCTAGTCGACGGAA-1	Stroma	9.45923
003-042_T0_COL_LP_5p_N1__TGGTTCCAGCGATAGC-1	Stroma	7.75763
003-042_T0_COL_LP_5p_N1__GACGTGCAGATATACG-1	Stroma	5.56206
003-042_T0_COL_LP_5p_N1__CCTACACCATGACGGA-1	Stroma	5.68135
003-042_T0_COL_LP_5p_N1__GAGGTGAAGGCTCATT-1	Stroma	4.71488
003-042_T0_COL_LP_5p_N1__TAAGCGTAGGTGCAAC-1	Stroma	9.75411
003-042_T0_COL_LP_5p_N1__AGGCCGTGTGCCTTGG-1	Stroma	6.53896
003-042_T0_COL_LP_5p_N1__TACGGTAAGACAATAC-1	Stroma	3.92446
003-042_T0_COL_LP_5p_N1__TCTATTGAGTCGCCGT-1	Stroma	7.49989
003-042_T0_COL_LP_5p_N1__TACACGAAGAACTCGG-1	Stroma	5.45806
003-042_T0_COL_LP_5p_N1__CTCTACGTCAAGGCTT-1	Stroma	5.51398
003-042_T0_COL_LP_5p_N1__AACTCAGAGGTGATAT-1	Stroma	8.91196
003-042_T0_COL_LP_5p_N1__TGAGAGGTCACAGGCC-1	Stroma	9.60427
003-042_T0_COL_LP_5p_N1__AAACCTGTCTTATCTG-1	Stroma	5.65768
003-042_T0_COL_LP_5p_N1__TCGTAGAGTTAAAGTG-1	Stroma	6.13411
003-042_T0_COL_LP_5p_N1__AGCTCTCTCCTTTACA-1	Stroma	17.6618
003-042_T0_COL_LP_5p_N1__GCTGCGATCAACTCTT-1	Stroma	7.05297
003-042_T0_COL_LP_5p_N1__CGATGTATCAATCACG-1	Stroma	2.50363
003-042_T0_COL_LP_5p_N1__CATGCCTGTATGAAAC-1	Stroma	13.2289
003-042_T0_COL_LP_5p_N1__TACTCATAGCCCAGCT-1	Stroma	8.01757
003-042_T0_COL_LP_5p_N1__GCTGGGTTCAAACCGT-1	Stroma	9.88856
003-042_T0_COL_LP_5p_N1__ATCATGGTCATTTGGG-1	Stroma	9.18813
003-042_T0_COL_LP_5p_N1__AACTTTCAGGGAGTAA-1	Stroma	7.89079
003-042_T0_COL_LP_5p_N1__GCTTCCACAGATAATG-1	Stroma	14.6718
003-042_T0_COL_LP_5p_N1__CGTTAGAAGGAGTAGA-1	Stroma	5.1853
003-042_T0_COL_LP_5p_N1__TAGAGCTTCATAGCAC-1	Stroma	6.09307
003-042_T0_COL_LP_5p_N1__ATCCACCAGCTGAAAT-1	Stroma	6.32583
003-042_T0_COL_LP_5p_N1__CAACTAGAGGCAAAGA-1	Stroma	6.02432
003-042_T0_COL_LP_5p_N1__CTACATTGTGCGAAAC-1	Stroma	7.28158
003-042_T0_COL_LP_5p_N1__GATGCTAGTACCAGTT-1	Stroma	8.37392
003-042_T0_COL_LP_5p_N1__ATTCTACAGCGTAATA-1	Stroma	4.00124
003-042_T0_COL_LP_5p_N1__CATCAGAAGTAAGTAC-1	Stroma	9.74504
003-042_T0_COL_LP_5p_N1__CTTACCGAGAGCTATA-1	Stroma	7.20082
003-042_T0_COL_LP_5p_N1__GATGAGGTCCCAAGAT-1	Stroma	7.9885
003-042_T0_COL_LP_5p_N1__TATCAGGCAATTCCTT-1	Stroma	12.3129
003-042_T0_COL_LP_5p_N1__GGACATTGTGACTCAT-1	Stroma	7.17675
003-042_T0_COL_LP_5p_N1__CCGGGATCATGCAACT-1	Stroma	7.3618
003-042_T0_COL_LP_5p_N1__TACCTATTCAACCATG-1	Stroma	10.5414
003-042_T0_COL_LP_5p_N1__AATCGGTCAATGAATG-1	Stroma	7.10629
003-042_T0_COL_LP_5p_N1__CAACCAAAGACAAAGG-1	Stroma	11.9538
003-042_T0_COL_LP_5p_N1__CTAACTTAGGCAATTA-1	Stroma	20.9156
003-042_T0_COL_LP_5p_N1__GACTGCGTCACTCCTG-1	Stroma	12.6735
003-042_T0_COL_LP_5p_N1__CGAATGTAGATCCGAG-1	Stroma	7.11625
003-042_T0_COL_LP_5p_N1__TACCTTACACCCAGTG-1	Stroma	8.66844
003-042_T0_COL_LP_5p_N1__GAAATGAAGAGGTACC-1	Stroma	6.73942
003-042_T0_COL_LP_5p_N1__GCACTCTCAAGTCTAC-1	Stroma	11.9394
003-042_T0_COL_LP_5p_N1__AGCATACGTCATATCG-1	Stroma	8.23673
003-042_T0_COL_LP_5p_N1__GAATAAGCAATCTGCA-1	Stroma	13.8443
003-042_T0_COL_LP_5p_N1__TTTGGTTTCGGCATCG-1	Stroma	9.891
003-042_T0_COL_LP_5p_N1__TACAGTGAGGCGTACA-1	Stroma	6.83606
003-042_T0_COL_LP_5p_N1__CGGTTAAAGACTAGAT-1	Stroma	4.73203
003-042_T0_COL_LP_5p_N1__ACTGCTCAGGCTATCT-1	Stroma	6.74346
003-042_T0_COL_LP_5p_N1__ATCCGAATCCGTAGGC-1	Stroma	4.7258
003-042_T0_COL_LP_5p_N1__TTTGTCAGTTACCAGT-1	Stroma	9.22124
003-042_T0_COL_LP_5p_N1__AAAGATGAGGAGTCTG-1	Stroma	3.94549
003-042_T0_COL_LP_5p_N1__CTCGTACGTTAAGGGC-1	Stroma	5.16643
003-042_T0_COL_LP_5p_N1__CGCTTCATCTTACCTA-1	Stroma	2.55254
003-042_T0_COL_LP_5p_N1__CTAATGGTCCTAGGGC-1	Stroma	7.67213
003-042_T0_COL_LP_5p_N1__AGGTCATGTTGATTGC-1	Stroma	7.15422
003-042_T0_COL_LP_5p_N1__CATATGGCACGAGGTA-1	Stroma	11.211
003-042_T0_COL_LP_5p_N1__AATCGGTCAGGTTTCA-1	Stroma	9.43764
003-042_T0_COL_LP_5p_N1__TATTACCGTAGCGATG-1	Stroma	14.097
003-042_T0_COL_LP_5p_N1__ATAGACCAGCTACCTA-1	Stroma	5.78441
003-042_T0_COL_LP_5p_N1__CATCCACCAGGACGTA-1	Stroma	19.6378
003-042_T0_COL_LP_5p_N1__CACACAATCATATCGG-1	Stroma	15.2685
003-042_T0_COL_LP_5p_N1__GATCAGTCATTAGGCT-1	Stroma	8.31424
003-042_T0_COL_LP_5p_N1__TCATTACAGACCTAGG-1	Stroma	10.226
003-042_T0_COL_LP_5p_N1__GTACGTAGTCGGATCC-1	Stroma	8.65897
003-042_T0_COL_LP_5p_N1__ACGAGCCCAGGAACGT-1	Stroma	9.29852
003-042_T0_COL_LP_5p_N1__CGTTCTGGTGTAACGG-1	Stroma	7.37438
003-042_T0_COL_LP_5p_N1__TACCTATTCACTGGGC-1	Stroma	12.0175
003-042_T0_COL_LP_5p_N1__AAACCTGCACACCGCA-1	Stroma	4.58384
003-042_T0_COL_LP_5p_N1__CTAGTGAAGGTGGGTT-1	Stroma	10.9279
003-042_T0_COL_LP_5p_N1__TACACGAAGCCGGTAA-1	Stroma	6.94614
003-042_T0_COL_LP_5p_N1__GTGCAGCCATCCGCGA-1	Stroma	13.2848
003-042_T0_COL_LP_5p_N1__CCGGGATGTAGCTTGT-1	Stroma	20.1065
003-042_T0_COL_LP_5p_N1__GATCGATAGGCGCTCT-1	Stroma	4.66408
003-042_T0_COL_LP_5p_N1__GTGTGCGTCTTCAACT-1	Stroma	15.554
003-042_T0_COL_LP_5p_N1__TCTCATAGTCAAACTC-1	Stroma	6.46366
003-042_T0_COL_LP_5p_N1__ACGCCGAAGGGTCTCC-1	Stroma	8.36808
003-042_T0_COL_LP_5p_N1__ATCATCTGTGTAATGA-1	Stroma	9.93029
003-042_T0_COL_LP_5p_N1__GGACAGAGTTGCGTTA-1	Stroma	15.2904
003-042_T0_COL_LP_5p_N1__CCTTCGATCAACTCTT-1	Stroma	12.7087
003-042_T0_COL_LP_5p_N1__ACACTGACAAGTCTAC-1	Stroma	8.00907
003-042_T0_COL_LP_5p_N1__GTACGTATCCAGAAGG-1	Stroma	6.90527
003-042_T0_COL_LP_5p_N1__TGGCTGGGTTCGAATC-1	Stroma	12.7533
003-042_T0_COL_LP_5p_N1__ATTACTCGTTATCACG-1	Stroma	6.03159
003-042_T0_COL_LP_5p_N1__GTGGGTCGTACACCGC-1	Stroma	4.65412
003-042_T0_COL_LP_5p_N1__AGTTGGTTCACCAGGC-1	Stroma	9.23241
003-042_T0_COL_LP_5p_N1__AGTCTTTCAGCTTAAC-1	Stroma	3.52749
003-042_T0_COL_LP_5p_N1__GTGCTTCGTTTGGCGC-1	Stroma	13.7651
003-042_T0_COL_LP_5p_N1__GGCGACTCAATAGCAA-1	Stroma	11.2279
003-042_T0_COL_LP_5p_N1__GGACAGATCTATGTGG-1	Stroma	6.03087
003-042_T0_COL_LP_5p_N1__TGGCTGGTCAGAGCTT-1	Stroma	9.79633
003-042_T0_COL_LP_5p_N1__TTTACTGTCTTCGAGA-1	Stroma	3.77077
003-042_T0_COL_LP_5p_N1__TTGGCAATCCTTCAAT-1	Stroma	4.36538
003-042_T0_COL_LP_5p_N1__CTGGTCTTCGGAATCT-1	Stroma	5.96364
003-042_T0_COL_LP_5p_N1__CACCAGGTCTCTGCTG-1	Stroma	6.29993
003-042_T0_COL_LP_5p_N1__AAAGATGGTACAGTTC-1	Stroma	8.86181
003-042_T0_COL_LP_5p_N1__TTGCGTCCAGTGGGAT-1	Stroma	13.1138
003-042_T0_COL_LP_5p_N1__GGCTGGTAGAGCTATA-1	Stroma	13.8957
003-042_T0_COL_LP_5p_N1__GTCAAGTGTATAGGTA-1	Stroma	8.14325
003-042_T0_COL_LP_5p_N1__AGGTCCGTCAACACGT-1	Stroma	7.33459
003-042_T0_COL_LP_5p_N1__GAGTCCGAGACTCGGA-1	Stroma	5.6094
003-042_T0_COL_LP_5p_N1__AAACCTGCACATCCAA-1	Stroma	4.90582
003-042_T0_COL_LP_5p_N1__TCAACGATCACTTACT-1	Stroma	9.93514
003-042_T0_COL_LP_5p_N1__ACACCGGAGAACAACT-1	Stroma	8.9043
003-042_T0_COL_LP_5p_N1__GTAACGTCACGGTTTA-1	Stroma	4.77819
003-042_T0_COL_LP_5p_N1__ATCATGGTCACTTACT-1	Stroma	7.07516
003-042_T0_COL_LP_5p_N1__AGTGGGACATGACATC-1	Stroma	6.64632
003-042_T0_COL_LP_5p_N1__CGAGCCACAGTATGCT-1	Stroma	7.13361
003-042_T0_COL_LP_5p_N1__GCTGCAGGTGAGGCTA-1	Stroma	6.61046
003-042_T0_COL_LP_5p_N1__ACGCCAGGTCATTAGC-1	Stroma	8.32488
003-042_T0_COL_LP_5p_N1__TAGGCATAGTCAAGGC-1	Stroma	6.25268
003-042_T0_COL_LP_5p_N1__CATCAGACATAGAAAC-1	Stroma	10.9664
003-042_T0_COL_LP_5p_N1__CAAGTTGGTTATGTGC-1	Stroma	9.56426
003-042_T0_COL_LP_5p_N1__GACTGCGTCTTAACCT-1	Stroma	6.55231
003-042_T0_COL_LP_5p_N1__GATGCTAAGCTTCGCG-1	Stroma	7.55348
003-042_T0_COL_LP_5p_N1__CACAAACGTCATTAGC-1	Stroma	10.0224
003-042_T0_COL_LP_5p_N1__ATCATGGGTTGCCTCT-1	Stroma	13.581
003-042_T0_COL_LP_5p_N1__CTGTGCTGTAGCTTGT-1	Stroma	4.37542
003-042_T0_COL_LP_5p_N1__CCTTCGAGTCAGAATA-1	Stroma	6.17252
003-042_T0_COL_LP_5p_N1__ACACCCTAGTACGACG-1	Stroma	6.28248
003-042_T0_COL_LP_5p_N1__CCGGGATAGACTTTCG-1	Stroma	5.30626
003-042_T0_COL_LP_5p_N1__TACACGAAGGTGATTA-1	Stroma	6.43726
003-042_T0_COL_LP_5p_N1__GACTAACCAGACTCGC-1	Stroma	9.96527
003-042_T0_COL_LP_5p_N1__TCGTAGAGTAAATACG-1	Stroma	3.48784
003-042_T0_COL_LP_5p_N1__TAGGCATTCTCATTCA-1	Stroma	7.22152
003-042_T0_COL_LP_5p_N1__CTAACTTCATCAGTCA-1	Stroma	8.38659
003-042_T0_COL_LP_5p_N1__AACGTTGGTGCCTGCA-1	Stroma	9.67436
003-042_T0_COL_LP_5p_N1__TGAAAGAGTTGATTCG-1	Stroma	6.53419
003-042_T0_COL_LP_5p_N1__ACTGCTCGTGTAAGTA-1	Stroma	3.36237
003-042_T0_COL_LP_5p_N1__GGTGTTAAGCAAATCA-1	Stroma	16.0788
003-042_T0_COL_LP_5p_N1__TCAGGTAGTACTCAAC-1	Stroma	4.20908
003-042_T0_COL_LP_5p_N1__CACAGGCCAATGGAGC-1	Stroma	4.21749
003-042_T0_COL_LP_5p_N1__CACAGTATCCCAAGAT-1	Stroma	4.995
003-042_T0_COL_LP_5p_N1__AGAATAGGTGGTGTAG-1	Stroma	5.56307
003-042_T0_COL_LP_5p_N1__AAAGTAGTCTTATCTG-1	Stroma	8.61562
003-042_T0_COL_LP_5p_N1__TACCTATGTAGCTTGT-1	Stroma	14.927
003-042_T0_COL_LP_5p_N1__AGTGTCAAGAATCTCC-1	Stroma	6.68772
003-042_T0_COL_LP_5p_N1__ATCATGGTCAGGCCCA-1	Stroma	9.59935
003-042_T0_COL_LP_5p_N1__TGAAAGATCCGCGGTA-1	Stroma	8.10387
003-042_T0_COL_LP_5p_N1__CTGGTCTTCTTACCTA-1	Stroma	6.02894
003-042_T0_COL_LP_5p_N1__ATCTACTAGAGTGAGA-1	Stroma	8.84413
003-042_T0_COL_LP_5p_N1__TCACGAATCACTTCAT-1	Stroma	10.4765
003-042_T0_COL_LP_5p_N1__CCATTCGTCAGTTAGC-1	Stroma	6.98375
003-042_T0_COL_LP_5p_N1__CACCAGGGTCCAAGTT-1	Stroma	15.4326
003-042_T0_COL_LP_5p_N1__AAGGCAGGTTCGTCTC-1	Stroma	9.62845
003-042_T0_COL_LP_5p_N1__ACTGAACGTCAATACC-1	Stroma	10.8658
003-042_T0_COL_LP_5p_N1__GCATACAAGAGCAATT-1	Stroma	3.93109
003-042_T0_COL_LP_5p_N1__TCAGGTAAGACAGAGA-1	Stroma	3.45605
003-042_T0_COL_LP_5p_N1__GTGCATACAAGCTGGA-1	Stroma	12.6877
003-042_T0_COL_LP_5p_N1__CAGTAACGTCTAAAGA-1	Stroma	6.0728
003-042_T0_COL_LP_5p_N1__CGGAGCTAGGCAATTA-1	Stroma	8.13992
003-042_T0_COL_LP_5p_N1__CGAGAAGAGGTGATTA-1	Stroma	7.1481
003-042_T0_COL_LP_5p_N1__CGTCAGGTCTTACCTA-1	Stroma	10.1591
003-042_T0_COL_LP_5p_N1__TGAGCCGAGTGGAGAA-1	Stroma	3.60841
003-042_T0_COL_LP_5p_N1__GATGAGGAGCGTGAAC-1	Stroma	9.64506
003-042_T0_COL_LP_5p_N1__TCTGAGATCTAACTGG-1	Stroma	8.693
003-042_T0_COL_LP_5p_N1__GAAACTCCAAAGGAAG-1	Stroma	8.23082
003-042_T0_COL_LP_5p_N1__ATTTCTGCACGAAAGC-1	Stroma	8.56059
003-042_T0_COL_LP_5p_N1__AAGGCAGGTTTAGGAA-1	Stroma	3.997
003-042_T0_COL_LP_5p_N1__TAGAGCTCATCCAACA-1	Stroma	4.78166
003-042_T0_COL_LP_5p_N1__TTAGTTCAGCTGCAAG-1	Stroma	9.13946
003-042_T0_COL_LP_5p_N1__CAGCATAGTCTCATCC-1	Stroma	7.776
003-042_T0_COL_LP_5p_N1__TACTCGCAGCGTGTCC-1	Stroma	9.48142
003-042_T0_COL_LP_5p_N1__GCTGGGTAGAGGGATA-1	Stroma	7.02442
003-042_T0_COL_LP_5p_N1__CGTCTACAGATATACG-1	Stroma	5.67231
003-042_T0_COL_LP_5p_N1__GCGCAGTCAGTTCCCT-1	Stroma	8.70354
003-042_T0_COL_LP_5p_N1__GACACGCTCTGCAGTA-1	Stroma	5.08336
003-042_T0_COL_LP_5p_N1__GGGTTGCAGAACAATC-1	Stroma	9.97916
003-042_T0_COL_LP_5p_N1__TACTCGCCATTCTCAT-1	Stroma	5.85017
003-042_T0_COL_LP_5p_N1__TTATGCTCAATGGAGC-1	Stroma	5.02893
003-042_T0_COL_LP_5p_N1__GGACGTCTCTGGTGTA-1	Stroma	5.33565
003-042_T0_COL_LP_5p_N1__GTGCATATCTTGTACT-1	Stroma	7.99637
003-042_T0_COL_LP_5p_N1__AACTGGTTCGCAGGCT-1	Stroma	3.67891
003-042_T0_COL_LP_5p_N1__CCATGTCGTGATGTGG-1	Stroma	9.78969
003-042_T0_COL_LP_5p_N1__ACATCAGCATCGATGT-1	Stroma	5.34618
003-042_T0_COL_LP_5p_N1__CTACCCAGTGTCTGAT-1	Stroma	1.97763
003-042_T0_COL_LP_5p_N1__AGTGAGGCAGCCTATA-1	Stroma	11.5651
003-042_T0_COL_LP_5p_N1__CGCTTCAGTAGTACCT-1	Stroma	14.0244
003-042_T0_COL_LP_5p_N1__TGACTAGCATACGCCG-1	Stroma	7.81015
003-042_T0_COL_LP_5p_N1__CTCGAAACAATGACCT-1	Stroma	8.02461
003-042_T0_COL_LP_5p_N1__TGCTACCCAGTAACGG-1	Stroma	6.87127
003-042_T0_COL_LP_5p_N1__ATCATCTGTGCTCTTC-1	Stroma	9.31923
003-042_T0_COL_LP_5p_N1__GTCACAATCTAACGGT-1	Stroma	5.09692
003-042_T0_COL_LP_5p_N1__GCGGGTTCATGCTGGC-1	Stroma	7.62934
003-042_T0_COL_LP_5p_N1__CGGGTCAAGTATGACA-1	Stroma	11.3429
003-042_T0_COL_LP_5p_N1__GTGGGTCTCACCCTCA-1	Stroma	8.2833
003-042_T0_COL_LP_5p_N1__ACGGGCTAGATGAGAG-1	Stroma	6.172
003-042_T0_COL_LP_5p_N1__CACATAGCACGTAAGG-1	Stroma	6.90309
003-042_T0_COL_LP_5p_N1__TCGTAGACAGTAACGG-1	Stroma	10.1388
003-042_T0_COL_LP_5p_N1__CCAATCCGTTCCATGA-1	Stroma	9.13183
003-042_T0_COL_LP_5p_N1__GACACGCAGAGGGATA-1	Stroma	5.68871
003-042_T0_COL_LP_5p_N1__GGGATGATCAGCTTAG-1	Stroma	9.52797
003-042_T0_COL_LP_5p_N1__GTAGGCCAGGAATTAC-1	Stroma	8.29862
003-042_T0_COL_LP_5p_N1__GGGAGATTCCCTAATT-1	Stroma	6.63682
003-042_T0_COL_LP_5p_N1__TTAGTTCAGCGCCTTG-1	Stroma	6.65813
003-042_T0_COL_LP_5p_N1__CGTTAGAAGGACAGCT-1	Stroma	5.96146
003-042_T0_COL_LP_5p_N1__AGCCTAAGTATCGCAT-1	Stroma	6.56106
003-042_T0_COL_LP_5p_N1__GACTGCGAGCTAGGCA-1	Stroma	8.99776
003-042_T0_COL_LP_5p_N1__CGCTTCATCTCCAACC-1	Stroma	13.6374
003-042_T0_COL_LP_5p_N1__TGCGGGTGTGGCCCTA-1	Stroma	7.86935
003-042_T0_COL_LP_5p_N1__TGTGTTTAGAGAACAG-1	Stroma	9.26411
003-042_T0_COL_LP_5p_N1__GACAGAGGTTCCACAA-1	Stroma	3.76073
003-042_T0_COL_LP_5p_N1__AACTGGTTCTTGAGGT-1	Stroma	4.02695
003-042_T0_COL_LP_5p_N1__CTCAGAAAGCTGAACG-1	Stroma	5.27831
003-042_T0_COL_LP_5p_N1__CTGTTTAAGCCAGGAT-1	Stroma	5.23182
003-042_T0_COL_LP_5p_N1__TCAGCAAGTTGAACTC-1	Stroma	6.94109
003-042_T0_COL_LP_5p_N1__GACTAACAGCGGCTTC-1	Stroma	9.62239
003-042_T0_COL_LP_5p_N1__ACGATACCATCAGTCA-1	Stroma	10.0579
003-042_T0_COL_LP_5p_N1__GCTGCTTGTATATCCG-1	Stroma	9.25421
003-042_T0_COL_LP_5p_N1__GCAGTTAGTCCAGTTA-1	Stroma	1.60457
003-042_T0_COL_LP_5p_N1__TTAGGCACAGCCTATA-1	Stroma	4.363
003-042_T0_COL_LP_5p_N1__TTCTTAGTCTGCTGCT-1	Stroma	9.17092
003-042_T0_COL_LP_5p_N1__GTCATTTTCCAACCAA-1	Stroma	10.938
003-042_T0_COL_LP_5p_N1__ACACTGAGTCCAAGTT-1	Stroma	8.17188
003-042_T0_COL_LP_5p_N1__GCCTCTACAAGCCTAT-1	Stroma	15.0539
003-042_T0_COL_LP_5p_N1__ATGTGTGGTAGCAAAT-1	Stroma	9.72877
003-042_T0_COL_LP_5p_N1__GCTGGGTGTCGAAAGC-1	Stroma	5.89237
003-042_T0_COL_LP_5p_N1__TCCCGATCAGCCACCA-1	Stroma	8.45799
003-042_T0_COL_LP_5p_N1__GTCGGGTCATTGGTAC-1	Stroma	7.93655
003-042_T0_COL_LP_5p_N1__GTCATTTGTAGCGTCC-1	Stroma	4.40675
003-042_T0_COL_LP_5p_N1__TCATTTGCATTGTGCA-1	Stroma	7.10677
003-042_T0_COL_LP_5p_N1__GGGCACTAGAGTAAGG-1	Stroma	2.85837
003-042_T0_COL_LP_5p_N1__AACTCTTTCCAGTATG-1	Stroma	3.68639
003-042_T0_COL_LP_5p_N1__AGAGTGGTCATGGTCA-1	Stroma	12.4096
003-042_T0_COL_LP_5p_N1__TCACGAAGTGATGATA-1	Stroma	6.35016
003-042_T0_COL_LP_5p_N1__GCGCAGTTCACATACG-1	Stroma	5.71003
003-042_T0_COL_LP_5p_N1__CAGCGACAGACAGGCT-1	Stroma	3.57283
003-042_T0_COL_LP_5p_N1__TATCTCAGTCAGATAA-1	Stroma	6.25822
003-042_T0_COL_LP_5p_N1__TGTATTCGTAAGTAGT-1	Stroma	4.0958
003-042_T0_COL_LP_5p_N1__TTGGCAATCCAGATCA-1	Stroma	12.037
003-042_T0_COL_LP_5p_N1__AGTTGGTAGCTGATAA-1	Stroma	9.74755
003-042_T0_COL_LP_5p_N1__GACGCGTCATTAACCG-1	Stroma	5.25451
003-042_T0_COL_LP_5p_N1__CATTATCCATTGGTAC-1	Stroma	7.56864
003-042_T0_COL_LP_5p_N1__TCGTACCAGATGTAAC-1	Stroma	7.35011
003-042_T0_COL_LP_5p_N1__CGTCACTTCAAAGTAG-1	Stroma	6.91612
003-042_T0_COL_LP_5p_N1__GCTCCTACACTTCTGC-1	Stroma	12.1846
003-042_T0_COL_LP_5p_N1__ACGCCAGGTGCGGTAA-1	Stroma	5.33163
003-042_T0_COL_LP_5p_N1__ACTGAACAGGCAGTCA-1	Stroma	9.95577
003-042_T0_COL_LP_5p_N1__CGTCAGGTCGGTTAAC-1	Stroma	11.4281
003-042_T0_COL_LP_5p_N1__GCATACATCTGTGCAA-1	Stroma	7.05789
003-042_T0_COL_LP_5p_N1__CCTATTACAATTGCTG-1	Stroma	12.1816
003-042_T0_COL_LP_5p_N1__CTCTAATGTATTACCG-1	Stroma	14.0177
003-042_T0_COL_LP_5p_N1__AAGGCAGAGCTGATAA-1	Stroma	4.59618
003-042_T0_COL_LP_5p_N1__CGGAGCTCACAGGTTT-1	Stroma	3.9072
003-042_T0_COL_LP_5p_N1__CTACACCAGATGTCGG-1	Stroma	10.1359
003-042_T0_COL_LP_5p_N1__TACGGGCCACAGGCCT-1	Stroma	13.9541
003-042_T0_COL_LP_5p_N1__GCAGCCATCCGAAGAG-1	Stroma	7.93148
003-042_T0_COL_LP_5p_N1__CGGGTCAGTAAGTAGT-1	Stroma	5.91134
003-042_T0_COL_LP_5p_N1__CAGCAGCAGGAGTCTG-1	Stroma	3.23229
003-042_T0_COL_LP_5p_N1__CTTACCGCATATGCTG-1	Stroma	10.6826
003-042_T0_COL_LP_5p_N1__GTAGGCCTCTCGTTTA-1	Stroma	3.09855
003-042_T0_COL_LP_5p_N1__ATTTCTGAGAGACTTA-1	Stroma	9.03405
003-042_T0_COL_LP_5p_N1__CATCCACGTAAATGAC-1	Stroma	6.84905
003-042_T0_COL_LP_5p_N1__CTAGTGAGTATGCTTG-1	Stroma	4.22542
003-042_T0_COL_LP_5p_N1__CTTTGCGGTTCTGAAC-1	Stroma	10.4346
003-042_T0_COL_LP_5p_N1__CGTTGGGGTATAGGTA-1	Stroma	6.56159
003-042_T0_COL_LP_5p_N1__CATTCGCTCTACCAGA-1	Stroma	7.12885
003-042_T0_COL_LP_5p_N1__GCGCGATGTTCGCGAC-1	Stroma	6.5058
003-042_T0_COL_LP_5p_N1__ACTGAACCATCGGGTC-1	Stroma	4.99118
003-042_T0_COL_LP_5p_N1__GAACGGATCTTGAGAC-1	Stroma	5.36454
003-042_T0_COL_LP_5p_N1__CTCATTAGTATAGGTA-1	Stroma	9.64092
003-042_T0_COL_LP_5p_N1__TCCCGATAGAAACCAT-1	Stroma	14.9652
003-042_T0_COL_LP_5p_N1__CTTACCGCAAGGTGTG-1	Stroma	20.0284
003-042_T0_COL_LP_5p_N1__CGTGAGCTCACCATAG-1	Stroma	7.84843
003-042_T0_COL_LP_5p_N1__GGCTGGTGTCAGAATA-1	Stroma	6.5887
003-042_T0_COL_LP_5p_N1__TCGCGAGAGCTAAGAT-1	Stroma	8.15142
003-042_T0_COL_LP_5p_N1__GACACGCAGTGTCTCA-1	Stroma	4.5094
003-042_T0_COL_LP_5p_N1__CGCGTTTAGAGCTGCA-1	Stroma	8.63188
003-042_T0_COL_LP_5p_N1__TATGCCCTCTGGTATG-1	Stroma	2.92307
003-042_T0_COL_LP_5p_N1__CAGAATCTCATCATTC-1	Stroma	9.84776
003-042_T0_COL_LP_5p_N1__ACGCAGCCACTGCCAG-1	Stroma	9.85841
003-042_T0_COL_LP_5p_N1__GGGTCTGAGCGATTCT-1	Stroma	8.78225
003-042_T0_COL_LP_5p_N1__TTGAACGAGAGCAATT-1	Stroma	2.74676
003-042_T0_COL_LP_5p_N1__CATATTCAGCTGTCTA-1	Stroma	6.58891
003-042_T0_COL_LP_5p_N1__AAGACCTGTAGGAGTC-1	Stroma	6.15665
003-042_T0_COL_LP_5p_N1__TTCTCCTTCGTCGTTC-1	Stroma	13.4328
003-042_T0_COL_LP_5p_N1__AGACGTTCAATGGACG-1	Stroma	9.52613
003-042_T0_COL_LP_5p_N1__ACTATCTTCAGAGGTG-1	Stroma	6.7989
003-042_T0_COL_LP_5p_N1__TATTACCGTGCAACTT-1	Stroma	10.2574
003-042_T0_COL_LP_5p_N1__CAGCTGGGTACAGACG-1	Stroma	5.07687
003-042_T0_COL_LP_5p_N1__AGTTGGTCACAGCGTC-1	Stroma	10.6069
003-042_T0_COL_LP_5p_N1__TGCTGCTCATGGATGG-1	Stroma	5.32517
003-042_T0_COL_LP_5p_N1__CTGAAACGTTTGACTG-1	Stroma	3.41777
003-042_T0_COL_LP_5p_N1__GTGCTTCCATACGCCG-1	Stroma	15.1164
003-042_T0_COL_LP_5p_N1__CGCTATCGTACCGCTG-1	Stroma	6.44184
003-042_T0_COL_LP_5p_N1__CGGAGTCCAATTCCTT-1	Stroma	7.38011
003-042_T0_COL_LP_5p_N1__CCCAATCTCAACACGT-1	Stroma	3.34803
003-042_T0_COL_LP_5p_N1__ATCACGAGTCCAGTAT-1	Stroma	10.9248
003-042_T0_COL_LP_5p_N1__TACAGTGAGTGAAGTT-1	Stroma	7.8448
003-042_T0_COL_LP_5p_N1__ACACTGAGTATGAATG-1	Stroma	7.12284
003-042_T0_COL_LP_5p_N1__AAACGGGAGCGATTCT-1	Stroma	16.5126
003-042_T0_COL_LP_5p_N1__TTCTACACATCGACGC-1	Stroma	7.75147
003-042_T0_COL_LP_5p_N1__ATCACGAGTAGTACCT-1	Stroma	6.53529
003-042_T0_COL_LP_5p_N1__ATCATCTAGGTTCCTA-1	Stroma	7.38251
003-042_T0_COL_LP_5p_N1__GTAACGTTCCGCGCAA-1	Stroma	9.5193
003-042_T0_COL_LP_5p_N1__CGTTAGAGTTGAACTC-1	Stroma	9.54572
003-042_T0_COL_LP_5p_N1__CACAGTATCCAGAAGG-1	Stroma	7.08233
003-042_T0_COL_LP_5p_N1__CTAATGGCAGGATTGG-1	Stroma	9.8422
003-042_T0_COL_LP_5p_N1__TTTGGTTGTATAATGG-1	Stroma	8.69383
003-042_T0_COL_LP_5p_N1__CTAATGGCACAGCCCA-1	Stroma	3.37836
003-042_T0_COL_LP_5p_N1__CGCTTCACAGTCAGCC-1	Stroma	4.95776
003-042_T0_COL_LP_5p_N1__GTACTCCTCTGCCAGG-1	Stroma	6.02276
003-042_T0_COL_LP_5p_N1__ATCTGCCGTCTAGTCA-1	Stroma	10.1691
003-042_T0_COL_LP_5p_N1__CGGACTGGTTTGTTTC-1	Stroma	6.23676
003-042_T0_COL_LP_5p_N1__CTACCCAAGCACACAG-1	Stroma	4.61139
003-042_T0_COL_LP_5p_N1__CGCTATCGTGTTCGAT-1	Stroma	9.10372
003-042_T0_COL_LP_5p_N1__GGTGTTAGTCACAAGG-1	Stroma	9.42072
003-042_T0_COL_LP_5p_N1__GTAACGTGTCTCCATC-1	Stroma	9.68578
003-042_T0_COL_LP_5p_N1__GATCAGTGTCTCTTAT-1	Stroma	15.075
003-042_T0_COL_LP_5p_N1__TAGCCGGGTTATCACG-1	Stroma	1.19054
003-042_T0_COL_LP_5p_N1__TTCTCAATCCTTGCCA-1	Stroma	4.59584
003-042_T0_COL_LP_5p_N1__GAACGGAAGCTGAACG-1	Stroma	3.49753
003-042_T0_COL_LP_5p_N1__TGGTTCCAGTTTAGGA-1	Stroma	1.15664
003-042_T0_COL_LP_5p_N1__GCATGATAGGAGTAGA-1	Stroma	13.7287
003-042_T0_COL_LP_5p_N1__TACACGACATCCGTGG-1	Stroma	7.40396
003-042_T0_COL_LP_5p_N1__GCACATACATGCATGT-1	Stroma	10.0006
003-042_T0_COL_LP_5p_N1__TGAAAGAAGGGCTTGA-1	Stroma	7.78563
003-042_T0_COL_LP_5p_N1__CAGCCGACAGTAACGG-1	Stroma	7.30186
003-042_T0_COL_LP_5p_N1__GGCTGGTGTGCAACTT-1	Stroma	4.39095
003-042_T0_COL_LP_5p_N1__ACGATACTCTTGCAAG-1	Stroma	8.81093
003-042_T0_COL_LP_5p_N1__AAGACCTGTAAATACG-1	Stroma	14.0956
003-042_T0_COL_LP_5p_N1__CCTTACGTCACGCATA-1	Stroma	8.75347
003-042_T0_COL_LP_5p_N1__CACACTCCAGGATCGA-1	Stroma	16.0088
003-042_T0_COL_LP_5p_N1__TGTTCCGTCAGTTGAC-1	Stroma	3.5725
003-042_T0_COL_LP_5p_N1__ACAGCTAAGTGTCCCG-1	Stroma	6.98562
003-042_T0_COL_LP_5p_N1__TACAGTGCACCGGAAA-1	Stroma	17.6986
003-042_T0_COL_LP_5p_N1__CAGTAACCACGTGAGA-1	Stroma	6.6462
003-042_T0_COL_LP_5p_N1__CATGACAGTCTTCTCG-1	Stroma	7.66273
003-042_T0_COL_LP_5p_N1__GGGATGAGTAGTGAAT-1	Stroma	9.54388
003-042_T0_COL_LP_5p_N1__CTGTTTATCTGCAAGT-1	Stroma	17.9789
003-042_T0_COL_LP_5p_N1__TGACTAGTCCTACAGA-1	Stroma	12.4429
003-042_T0_COL_LP_5p_N1__TTAGGCATCCAGAAGG-1	Stroma	8.6362
003-042_T0_COL_LP_5p_N1__CTTACCGCACATAACC-1	Stroma	9.33085
003-042_T0_COL_LP_5p_N1__GGTATTGCATTTCAGG-1	Stroma	21.3262
003-042_T0_COL_LP_5p_N1__ACGGGTCCACACCGCA-1	Stroma	8.80638
003-042_T0_COL_LP_5p_N1__ACCCACTGTACCAGTT-1	Stroma	5.04672
003-042_T0_COL_LP_5p_N1__CTCGGAGAGAGCCTAG-1	Stroma	9.32223
003-042_T0_COL_LP_5p_N1__GTGTGCGGTCTTGCGG-1	Stroma	13.5641
003-042_T0_COL_LP_5p_N1__ACACCAATCAGTTAGC-1	Stroma	8.1039
003-042_T0_COL_LP_5p_N1__CGCCAAGAGTTAACGA-1	Stroma	3.39365
003-042_T0_COL_LP_5p_N1__TTTACTGCAATAAGCA-1	Stroma	7.89631
003-042_T0_COL_LP_5p_N1__CTACATTGTGATGTCT-1	Stroma	4.55402
003-042_T0_COL_LP_5p_N1__CTCGAGGCACCCATGG-1	Stroma	8.47923
003-042_T0_COL_LP_5p_N1__TACGGTAGTAAGTAGT-1	Stroma	4.19695
003-042_T0_COL_LP_5p_N1__CAAGTTGTCTGTTTGT-1	Stroma	9.44318
003-042_T0_COL_LP_5p_N1__TCATTTGGTGACGCCT-1	Stroma	13.0029
003-042_T0_COL_LP_5p_N1__CAACCTCTCTGGTATG-1	Stroma	2.48358
003-042_T0_COL_LP_5p_N1__AGTCTTTAGGTTCCTA-1	Stroma	6.98495
003-042_T0_COL_LP_5p_N1__TCAGGTAAGTTGTAGA-1	Stroma	9.78657
003-042_T0_COL_LP_5p_N1__CGATGTAAGGTTACCT-1	Stroma	9.93873
003-042_T0_COL_LP_5p_N1__ACCTTTAGTAAATGAC-1	Stroma	4.7039
003-042_T0_COL_LP_5p_N1__TTGCGTCTCCGTAGTA-1	Stroma	3.49773
003-042_T0_COL_LP_5p_N1__AGAATAGCACTCGACG-1	Stroma	6.80336
003-042_T0_COL_LP_5p_N1__GGATGTTAGCTTTGGT-1	Stroma	7.5701
003-042_T0_COL_LP_5p_N1__GCACTCTAGCAAATCA-1	Stroma	12.327
003-042_T0_COL_LP_5p_N1__GCTCTGTGTAACGACG-1	Stroma	15.2739
003-042_T0_COL_LP_5p_N1__AACTCTTCAGCTGTTA-1	Stroma	6.75828
003-042_T0_COL_LP_5p_N1__CCTACACCATTTGCTT-1	Stroma	9.13516
003-042_T0_COL_LP_5p_N1__CTACATTTCTGTGCAA-1	Stroma	7.02788
003-042_T0_COL_LP_5p_N1__TAGACCACACTAAGTC-1	Stroma	9.03134
003-042_T0_COL_LP_5p_N1__TACGGTACACGGTAAG-1	Stroma	11.5744
003-042_T0_COL_LP_5p_N1__ACACCAATCCTCGCAT-1	Stroma	7.37477
003-042_T0_COL_LP_5p_N1__AGGGTGATCAATCTCT-1	Stroma	4.68933
003-042_T0_COL_LP_5p_N1__TGACTAGCACCCTATC-1	Stroma	10.9926
003-042_T0_COL_LP_5p_N1__CATATTCTCTCGCATC-1	Stroma	8.48691
003-042_T0_COL_LP_5p_N1__CTACATTTCGTTTGCC-1	Stroma	9.84948
003-042_T0_COL_LP_5p_N1__ATTACTCTCTAACCGA-1	Stroma	4.59221
003-042_T0_COL_LP_5p_N1__CACACCTCAAACAACA-1	Stroma	7.07551
003-042_T0_COL_LP_5p_N1__CGGAGCTAGCCAGTAG-1	Stroma	5.00465
003-042_T0_COL_LP_5p_N1__GGACGTCCACAGAGGT-1	Stroma	12.7652
003-042_T0_COL_LP_5p_N1__CGTTCTGCAATCCGAT-1	Stroma	7.84441
003-042_T0_COL_LP_5p_N1__GGACAGAAGCTAGTTC-1	Stroma	6.23231
003-042_T0_COL_LP_5p_N1__GGCTGGTCACGCATCG-1	Stroma	4.9944
003-042_T0_COL_LP_5p_N1__TCGGTAAAGCCAGTAG-1	Stroma	8.50859
003-042_T0_COL_LP_5p_N1__GGAAAGCAGGCGATAC-1	Stroma	11.8377
003-042_T0_COL_LP_5p_N1__GGACGTCAGTACTTGC-1	Stroma	11.0414
003-042_T0_COL_LP_5p_N1__CTCGGGAGTTTGCATG-1	Stroma	6.53788
003-042_T0_COL_LP_5p_N1__CGAACATTCTAACTGG-1	Stroma	5.02601
003-042_T0_COL_LP_5p_N1__AGAGTGGGTATGAATG-1	Stroma	0.150843
003-042_T0_COL_LP_5p_N1__GGGATGAGTCCCGACA-1	Stroma	8.69098
003-042_T0_COL_LP_5p_N1__CTGAAACCATATGGTC-1	Stroma	4.28076
003-042_T0_COL_LP_5p_N1__AAGGCAGCAGTAAGCG-1	Stroma	10.4301
003-042_T0_COL_LP_5p_N1__AACTCTTAGGATATAC-1	Stroma	8.59057
003-042_T0_COL_LP_5p_N1__AACCATGAGGAATCGC-1	Stroma	7.09884
003-042_T0_COL_LP_5p_N1__AAATGCCGTCGAATCT-1	Stroma	7.91197
003-042_T0_COL_LP_5p_N1__CGTAGGCGTACGCTGC-1	Stroma	8.31445
003-042_T0_COL_LP_5p_N1__ACGATACTCATGTGGT-1	Stroma	9.83496
003-042_T0_COL_LP_5p_N1__TTCGAAGCATCAGTCA-1	Stroma	7.13093
003-042_T0_COL_LP_5p_N1__AGGTCCGGTGAGGCTA-1	Stroma	7.20226
003-042_T0_COL_LP_5p_N1__TATCAGGGTCGAAAGC-1	Stroma	3.54767
003-042_T0_COL_LP_5p_N1__AAACCTGAGCTCTCGG-1	Stroma	5.1066
003-042_T0_COL_LP_5p_N1__GGCTGGTTCCTCAACC-1	Stroma	8.80948
003-042_T0_COL_LP_5p_N1__TAAACCGCAGCCTGTG-1	Stroma	8.92562
003-042_T0_COL_LP_5p_N1__TTGGAACAGGCCGAAT-1	Stroma	8.17502
003-042_T0_COL_LP_5p_N1__CGGAGTCGTCATCGGC-1	Stroma	12.0481
003-042_T0_COL_LP_5p_N1__TGCCCTAAGCTGCGAA-1	Stroma	6.52427
003-042_T0_COL_LP_5p_N1__GTTCATTTCATTGCGA-1	Stroma	4.02502
003-042_T0_COL_LP_5p_N1__TTTGTCAAGCGTAATA-1	Stroma	9.21018
003-042_T0_COL_LP_5p_N1__CAAGGCCGTAGAAGGA-1	Stroma	9.29124
003-042_T0_COL_LP_5p_N1__CGGACTGAGACTGGGT-1	Stroma	7.53419
003-042_T0_COL_LP_5p_N1__GGAGCAATCATGTAGC-1	Stroma	9.8094
003-042_T0_COL_LP_5p_N1__CGCTTCATCCAAAGTC-1	Stroma	7.08202
003-042_T0_COL_LP_5p_N1__TCTGGAATCCGGGTGT-1	Stroma	3.35597
003-042_T0_COL_LP_5p_N1__ATTCTACTCAAGGCTT-1	Stroma	13.4365
003-042_T0_COL_LP_5p_N1__GCGCAGTTCTACCAGA-1	Stroma	18.4035
003-042_T0_COL_LP_5p_N1__GACGTGCGTGAAAGAG-1	Stroma	8.19256
003-042_T0_COL_LP_5p_N1__TCAATCTAGACAAGCC-1	Stroma	6.73884
003-042_T0_COL_LP_5p_N1__GACTGCGCAGTCAGAG-1	Stroma	9.21219
003-042_T0_COL_LP_5p_N1__AGAATAGAGCTCAACT-1	Stroma	14.6562
003-042_T0_COL_LP_5p_N1__TACTTACTCCTTTCGG-1	Stroma	4.04063
003-042_T0_COL_LP_5p_N1__AAGCCGCAGCTGAAAT-1	Stroma	11.2209
003-042_T0_COL_LP_5p_N1__CTAGCCTTCCTTTCGG-1	Stroma	7.46869
003-042_T0_COL_LP_5p_N1__ATCTGCCGTTACCGAT-1	Stroma	5.53524
003-042_T0_COL_LP_5p_N1__CACTCCATCTAACTCT-1	Stroma	8.95998
003-042_T0_COL_LP_5p_N1__ATAACGCCACCGATAT-1	Stroma	11.2235
003-042_T0_COL_LP_5p_N1__GAGCAGAGTATGAAAC-1	Stroma	10.7631
003-042_T0_COL_LP_5p_N1__GGCTGGTCAGGGTACA-1	Stroma	9.31574
003-042_T0_COL_LP_5p_N1__GACTAACGTGCAACTT-1	Stroma	4.32469
003-042_T0_COL_LP_5p_N1__GGGAGATTCAGCTCGG-1	Stroma	5.1936
003-042_T0_COL_LP_5p_N1__AGTGGGATCTAACTCT-1	Stroma	7.29682
003-042_T0_COL_LP_5p_N1__TGACTAGAGACAGACC-1	Stroma	4.85136
003-042_T0_COL_LP_5p_N1__GGCGTGTCAGCCTTGG-1	Stroma	3.7012
003-042_T0_COL_LP_5p_N1__CTGCTGTAGCGTTCCG-1	Stroma	4.34902
003-042_T0_COL_LP_5p_N1__CGCTGGATCATTCACT-1	Stroma	14.4268
003-042_T0_COL_LP_5p_N1__TACGGGCAGATCACGG-1	Stroma	5.1307
003-042_T0_COL_LP_5p_N1__AGTTGGTGTTGAACTC-1	Stroma	6.47737
003-042_T0_COL_LP_5p_N1__TTCTTAGAGTTTGCGT-1	Stroma	4.41383
003-042_T0_COL_LP_5p_N1__CGAGAAGCAGAGTGTG-1	Stroma	4.01761
003-042_T0_COL_LP_5p_N1__CAGCTAAGTGTGACGA-1	Stroma	6.20089
003-042_T0_COL_LP_5p_N1__GCTGGGTAGCCGATTT-1	Stroma	5.68414
003-042_T0_COL_LP_5p_N1__GTCTTCGCACGTAAGG-1	Stroma	13.1528
003-042_T0_COL_LP_5p_N1__CGATGTAGTCTTGTCC-1	Stroma	12.3191
003-042_T0_COL_LP_5p_N1__CTCTACGAGCTAAGAT-1	Stroma	7.0415
003-042_T0_COL_LP_5p_N1__ATTGGTGGTAAACCTC-1	Stroma	6.71576
003-042_T0_COL_LP_5p_N1__ATGTGTGGTCTGATCA-1	Stroma	6.43088
003-042_T0_COL_LP_5p_N1__ACGCCGAGTGGTGTAG-1	Stroma	0.834302
003-042_T0_COL_LP_5p_N1__GCATGTACAACCGCCA-1	Stroma	11.7568
003-042_T0_COL_LP_5p_N1__AGGCCGTTCAACTCTT-1	Stroma	7.35579
003-042_T0_COL_LP_5p_N1__GAACCTAAGGATCGCA-1	Stroma	5.72404
003-042_T0_COL_LP_5p_N1__AACTTTCGTAACGTTC-1	Stroma	6.43789
003-042_T0_COL_LP_5p_N1__GATTCAGCAGCTATTG-1	Stroma	5.28952
003-042_T0_COL_LP_5p_N1__TTTATGCAGGAGTCTG-1	Stroma	7.17704
003-042_T0_COL_LP_5p_N1__GTCAAGTCATGGAATA-1	Stroma	3.77822
003-042_T0_COL_LP_5p_N1__CGCGTTTGTGCTCTTC-1	Stroma	7.13415
003-042_T0_COL_LP_5p_N1__TGGTTAGCAGCTGCAC-1	Stroma	7.8711
003-042_T0_COL_LP_5p_N1__ACAGCCGCATGTAGTC-1	Stroma	5.97217
003-042_T0_COL_LP_5p_N1__ACTGAACTCCGCTGTT-1	Stroma	5.41447
003-042_T0_COL_LP_5p_N1__GGTATTGAGGGAACGG-1	Stroma	12.6724
003-042_T0_COL_LP_5p_N1__CTCGTCATCTCTAAGG-1	Stroma	0.999499
003-042_T0_COL_LP_5p_N1__TCACAAGCATCCAACA-1	Stroma	4.81218
003-042_T0_COL_LP_5p_N1__ATGGGAGAGTTCCACA-1	Stroma	5.1943
003-042_T0_COL_LP_5p_N1__GCAATCATCACTGGGC-1	Stroma	11.0053
003-042_T0_COL_LP_5p_N1__TTAGGACTCATAACCG-1	Stroma	9.7986
003-042_T0_COL_LP_5p_N1__CGATGTACACATCTTT-1	Stroma	5.15957
003-042_T0_COL_LP_5p_N1__CGACTTCTCCAGAAGG-1	Stroma	9.91098
003-042_T0_COL_LP_5p_N1__GCCTCTATCCTATGTT-1	Stroma	5.67566
003-042_T0_COL_LP_5p_N1__TGACAACCAGGCAGTA-1	Stroma	9.58839
003-042_T0_COL_LP_5p_N1__CGTGAGCCATCCGTGG-1	Stroma	12.3034
003-042_T0_COL_LP_5p_N1__TTCTCCTGTGAGGGTT-1	Stroma	6.42799
003-042_T0_COL_LP_5p_N1__CAGCGACTCTAACTCT-1	Stroma	5.17794
003-042_T0_COL_LP_5p_N1__CATGACAAGGCGATAC-1	Stroma	5.3353
003-042_T0_COL_LP_5p_N1__AAACGGGCATGTTCCC-1	Stroma	13.7164
003-042_T0_COL_LP_5p_N1__GCCTCTATCGTTTATC-1	Stroma	6.47845
003-042_T0_COL_LP_5p_N1__CCTATTATCACCCTCA-1	Stroma	5.93257
003-042_T0_COL_LP_5p_N1__TGTTCCGTCCATGAGT-1	Stroma	8.12133
003-042_T0_COL_LP_5p_N1__TATGCCCGTCCATGAT-1	Stroma	6.04036
003-042_T0_COL_LP_5p_N1__AGGCCGTCAGTGGAGT-1	Stroma	5.12218
003-042_T0_COL_LP_5p_N1__GCGCAGTCATGCTGGC-1	Stroma	3.46829
003-042_T0_COL_LP_5p_N1__GGACGTCCATAGGATA-1	Stroma	2.64762
003-042_T0_COL_LP_5p_N1__AACACGTGTAAGTGGC-1	Stroma	7.09839
003-042_T0_COL_LP_5p_N1__TGTCCCAGTGATAAGT-1	Stroma	5.80124
003-042_T0_COL_LP_5p_N1__TACTTGTGTGCACGAA-1	Stroma	6.95703
003-042_T0_COL_LP_5p_N1__CGCTATCGTTGAACTC-1	Stroma	3.05284
003-042_T0_COL_LP_5p_N1__TTATGCTGTGCGAAAC-1	Stroma	10.7206
003-042_T0_COL_LP_5p_N1__CCTCAGTTCCCTAATT-1	Stroma	5.46544
003-042_T0_COL_LP_5p_N1__ATTATCCTCGTGACAT-1	Stroma	5.68139
003-042_T0_COL_LP_5p_N1__GACGCGTGTTCACCTC-1	Stroma	6.10065
003-042_T0_COL_LP_5p_N1__TGGTTAGTCACTATTC-1	Stroma	5.33904
003-042_T0_COL_LP_5p_N1__TGGGCGTCATTACGAC-1	Stroma	8.91979
003-042_T0_COL_LP_5p_N1__GTAACTGAGGGATACC-1	Stroma	4.98593
003-042_T0_COL_LP_5p_N1__ACACCGGTCCAAGTAC-1	Stroma	6.86835
003-042_T0_COL_LP_5p_N1__GTGCGGTGTAATTGGA-1	Stroma	11.2961
003-042_T0_COL_LP_5p_N1__CTCACACGTAGAAGGA-1	Stroma	7.19797
003-042_T0_COL_LP_5p_N1__GAACATCCACCCTATC-1	Stroma	13.8954
003-042_T0_COL_LP_5p_N1__ACAGCCGGTCATGCCG-1	Stroma	7.08338
003-042_T0_COL_LP_5p_N1__CAGCATACAAACTGCT-1	Stroma	7.34954
003-042_T0_COL_LP_5p_N1__ATCTGCCGTTATCGGT-1	Stroma	15.7587
003-042_T0_COL_LP_5p_N1__TGAGAGGGTCGACTAT-1	Stroma	11.0169
003-042_T0_COL_LP_5p_N1__CTGGTCTGTTCTGGTA-1	Stroma	7.28325
003-042_T0_COL_LP_5p_N1__GCGCCAAAGGCTATCT-1	Stroma	7.01754
003-042_T0_COL_LP_5p_N1__CACACTCAGCTAGTGG-1	Stroma	10.2287
003-042_T0_COL_LP_5p_N1__ATCCACCAGGATCGCA-1	Stroma	14.4101
003-042_T0_COL_LP_5p_N1__GTTCATTTCCAGTATG-1	Stroma	5.37607
003-042_T0_COL_LP_5p_N1__CTTGGCTAGGGTCTCC-1	Stroma	2.60702
003-042_T0_COL_LP_5p_N1__GTGCGGTAGAGTAATC-1	Stroma	13.8454
003-042_T0_COL_LP_5p_N1__GATGCTATCTCATTCA-1	Stroma	6.79101
003-042_T0_COL_LP_5p_N1__AAGACCTGTAGTACCT-1	Stroma	6.13362
003-042_T0_COL_LP_5p_N1__GGCTGGTAGGGAGTAA-1	Stroma	16.7263
003-042_T0_COL_LP_5p_N1__CAAGATCAGCTGCGAA-1	Stroma	8.08088
003-042_T0_COL_LP_5p_N1__AGGCCACAGGATTCGG-1	Stroma	5.75155
003-042_T0_COL_LP_5p_N1__AACGTTGTCATCGGAT-1	Stroma	5.10359
003-042_T0_COL_LP_5p_N1__GTTCATTAGGGAACGG-1	Stroma	6.80516
003-042_T0_COL_LP_5p_N1__TGGTTAGGTAGCTCCG-1	Stroma	9.38206
003-042_T0_COL_LP_5p_N1__GAGCAGAAGACTGTAA-1	Stroma	6.93474
003-042_T0_COL_LP_5p_N1__CGAGCCATCACGGTTA-1	Stroma	6.16754
003-042_T0_COL_LP_5p_N1__GAACATCCATGCCCGA-1	Stroma	8.60132
003-042_T0_COL_LP_5p_N1__AAGGTTCGTCGAGATG-1	Stroma	6.36109
003-042_T0_COL_LP_5p_N1__TCAGGTACAATGGAGC-1	Stroma	6.51498
003-042_T0_COL_LP_5p_N1__CAGCAGCCACATGGGA-1	Stroma	2.82192
003-042_T0_COL_LP_5p_N1__GTCACGGAGTCATGCT-1	Stroma	0.410277
003-042_T0_COL_LP_5p_N1__GCTGCTTTCTGAGTGT-1	Stroma	6.13946
003-042_T0_COL_LP_5p_N1__AACTCCCAGCGATTCT-1	Stroma	7.99118
003-042_T0_COL_LP_5p_N1__GTATTCTAGTCTCCTC-1	Stroma	5.95403
003-042_T0_COL_LP_5p_N1__CTGGTCTGTCTAGTCA-1	Stroma	6.88691
003-042_T0_COL_LP_5p_N1__AGAGTGGCATTCTCAT-1	Stroma	2.95868
003-042_T0_COL_LP_5p_N1__GTACTCCCAAGCCCAC-1	Stroma	11.7118
003-042_T0_COL_LP_5p_N1__TTTGGTTAGCACACAG-1	Stroma	5.12754
003-042_T0_COL_LP_5p_N1__GCTGCAGCACTTCTGC-1	Stroma	2.34882
003-042_T0_COL_LP_5p_N1__CATCAGACAAGTAATG-1	Stroma	3.2393
003-042_T0_COL_LP_5p_N1__ACGATACCATGGTAGG-1	Stroma	11.6048
003-042_T0_COL_LP_5p_N1__GCTTGAACAGTCGTGC-1	Stroma	5.16354
003-042_T0_COL_LP_5p_N1__CTGCGGACACGGTTTA-1	Stroma	9.41197
003-042_T0_COL_LP_5p_N1__CAGAATCTCGGAAACG-1	Stroma	12.1885
003-042_T0_COL_LP_5p_N1__GTGTGCGGTTGAACTC-1	Stroma	4.8587
003-042_T0_COL_LP_5p_N1__CGGACGTGTCAAACTC-1	Stroma	4.0996
003-042_T0_COL_LP_5p_N1__CGACCTTCATTCCTGC-1	Stroma	6.22925
003-042_T0_COL_LP_5p_N1__GCTCCTACACTCTGTC-1	Stroma	6.93678
003-042_T0_COL_LP_5p_N1__TGGTTCCAGTACTTGC-1	Stroma	2.68461
003-042_T0_COL_LP_5p_N1__AAAGCAAGTAGCTTGT-1	Stroma	18.1894
003-042_T0_COL_LP_5p_N1__GCTGCTTAGACTAGAT-1	Stroma	5.68337
003-042_T0_COL_LP_5p_N1__GCATGTAGTCACCTAA-1	Stroma	7.04205
003-042_T0_COL_LP_5p_N1__CATCAAGGTAACGTTC-1	Stroma	4.432
003-042_T0_COL_LP_5p_N1__CCGGGATAGGTAGCTG-1	Stroma	5.60697
003-042_T0_COL_LP_5p_N1__CAGCCGACACACAGAG-1	Stroma	2.14327
003-042_T0_COL_LP_5p_N1__CACACCTTCAAGATCC-1	Stroma	6.37207
003-042_T0_COL_LP_5p_N1__CCTCAGTTCGCGCCAA-1	Stroma	6.14576
003-042_T0_COL_LP_5p_N1__AACTTTCGTGTGAAAT-1	Stroma	5.64024
003-042_T0_COL_LP_5p_N1__CTAAGACCATAGACTC-1	Stroma	7.59706
003-042_T0_COL_LP_5p_N1__CATCAGATCTCCAACC-1	Stroma	4.48697
003-042_T0_COL_LP_5p_N1__AACGTTGAGATATGCA-1	Stroma	0.749795
003-042_T0_COL_LP_5p_N1__AGAATAGAGGCTCTTA-1	Stroma	1.90551
003-042_T0_COL_LP_5p_N1__CGATGGCCAATGTAAG-1	Stroma	3.78072
003-042_T0_COL_LP_5p_N1__TACCTATCATCCGTGG-1	Stroma	6.38844
003-042_T0_COL_LP_5p_N1__GTGGGTCTCAGCTTAG-1	Stroma	8.22988
003-042_T0_COL_LP_5p_N1__CAGATCACAATCCAAC-1	Stroma	4.392
003-042_T0_COL_LP_5p_N1__TTCGGTCCAAATACAG-1	Stroma	9.79526
003-042_T0_COL_LP_5p_N1__GTGCTTCTCCAGTATG-1	Stroma	6.23158
003-042_T0_COL_LP_5p_N1__AGCCTAAAGCTCCTTC-1	Stroma	9.00745
003-042_T0_COL_LP_5p_N1__CCTACCAGTAGCACGA-1	Stroma	7.85685
003-042_T0_COL_LP_5p_N1__GACGTTAGTGTGACGA-1	Stroma	4.40536
003-042_T0_COL_LP_5p_N1__CTGATCCCAGATGGGT-1	Stroma	9.02604
003-042_T0_COL_LP_5p_N1__AAATGCCCACAACGCC-1	Stroma	7.28206
003-042_T0_COL_LP_5p_N1__CTAAGACCATTTGCTT-1	Stroma	2.9798
003-042_T0_COL_LP_5p_N1__GGGCACTCATTCTTAC-1	Stroma	4.91793
003-042_T0_COL_LP_5p_N1__ACGATGTCACATTAGC-1	Stroma	4.26843
003-042_T0_COL_LP_5p_N1__AACCATGCACAGGAGT-1	Stroma	4.17738
003-042_T0_COL_LP_5p_N1__CATCGAAGTGTATGGG-1	Stroma	8.24469
003-042_T0_COL_LP_5p_N1__TCGCGAGCAAATCCGT-1	Stroma	7.21132
003-042_T0_COL_LP_5p_N1__AGTCTTTAGCCCAACC-1	Stroma	5.83763
003-042_T0_COL_LP_5p_N1__CGTTAGAAGAAACCTA-1	Stroma	7.68683
003-042_T0_COL_LP_5p_N1__TCGCGAGTCACGGTTA-1	Stroma	5.92344
003-042_T0_COL_LP_5p_N1__AGCTTGAAGTTCCACA-1	Stroma	4.86474
003-042_T0_COL_LP_5p_N1__ACTTTCATCACTTATC-1	Stroma	6.24804
003-042_T0_COL_LP_5p_N1__ACTGATGCACCCATTC-1	Stroma	8.44145
003-042_T0_COL_LP_5p_N1__TGGCTGGCAGGGAGAG-1	Stroma	10.3043
003-042_T0_COL_LP_5p_N1__GGCGACTAGTGCGTGA-1	Stroma	9.09564
003-042_T0_COL_LP_5p_N1__AGTGTCACAGGTCCAC-1	Stroma	9.27731
003-042_T0_COL_LP_5p_N1__GGGCATCAGGAATTAC-1	Stroma	7.42899
003-042_T0_COL_LP_5p_N1__ACATACGTCGGAGGTA-1	Stroma	8.56191
003-042_T0_COL_LP_5p_N1__GCCTCTATCGGCTACG-1	Stroma	6.8798
003-042_T0_COL_LP_5p_N1__AACCATGGTCACCTAA-1	Stroma	8.45709
003-042_T0_COL_LP_5p_N1__ACGATACTCTTCGAGA-1	Stroma	7.06043
003-042_T0_COL_LP_5p_N1__AACTGGTTCTCTTGAT-1	Stroma	5.61902
003-042_T0_COL_LP_5p_N1__CTGATAGGTATAATGG-1	Stroma	6.45607
003-042_T0_COL_LP_5p_N1__TACCTTAAGGGAACGG-1	Stroma	7.6474
003-042_T0_COL_LP_5p_N1__TTTACTGGTCACTGGC-1	Stroma	8.48553
003-042_T0_COL_LP_5p_N1__GCAGTTAAGTGCCATT-1	Stroma	18.7186
003-042_T0_COL_LP_5p_N1__CTGCTGTTCCGAATGT-1	Stroma	4.5613
003-042_T0_COL_LP_5p_N1__CTTTGCGAGCGCTTAT-1	Stroma	3.96684
003-042_T0_COL_LP_5p_N1__AGGGATGGTTAAAGAC-1	Stroma	7.71444
003-042_T0_COL_LP_5p_N1__TCGGGACCACCCAGTG-1	Stroma	1.89416
003-042_T0_COL_LP_5p_N1__CATGGCGTCTGGAGCC-1	Stroma	10.7377
003-042_T0_COL_LP_5p_N1__GCGCGATCAGGGTACA-1	Stroma	3.49048
003-042_T0_COL_LP_5p_N1__CGTTAGAAGGAACTGC-1	Stroma	7.32232
003-042_T0_COL_LP_5p_N1__ACTTACTGTAAGTGTA-1	Stroma	9.90927
003-042_T0_COL_LP_5p_N1__CCATTCGTCGACAGCC-1	Stroma	9.34364
003-042_T0_COL_LP_5p_N1__GGAGCAACAAACGTGG-1	Stroma	4.08438
003-042_T0_COL_LP_5p_N1__CCATTCGGTCGTCTTC-1	Stroma	7.82289
003-042_T0_COL_LP_5p_N1__GGTGTTACATCTACGA-1	Stroma	7.80536
003-042_T0_COL_LP_5p_N1__TCAGCAATCCGCGGTA-1	Stroma	7.74093
003-042_T0_COL_LP_5p_N1__ACGGGTCTCAGTACGT-1	Stroma	9.39407
003-042_T0_COL_LP_5p_N1__CTTGGCTGTGACTACT-1	Stroma	9.37589
003-042_T0_COL_LP_5p_N1__TACCTATGTTGCGTTA-1	Stroma	5.42915
003-042_T0_COL_LP_5p_N1__GATTCAGCAGCCTGTG-1	Stroma	7.52104
003-042_T0_COL_LP_5p_N1__GCAGCCACATGGGACA-1	Stroma	3.89238
003-042_T0_COL_LP_5p_N1__TCTGGAAAGAAGGCCT-1	Stroma	5.47673
003-042_T0_COL_LP_5p_N1__AATCGGTAGATGGCGT-1	Stroma	8.28159
003-042_T0_COL_LP_5p_N1__TCATTACAGTCTCAAC-1	Stroma	5.18836
003-042_T0_COL_LP_5p_N1__TTCTCAACAAGCCCAC-1	Stroma	8.26127
003-042_T0_COL_LP_5p_N1__CAGCCGATCCAATGGT-1	Stroma	7.10608
003-042_T0_COL_LP_5p_N1__TGTCCCAGTCTTCTCG-1	Stroma	6.8529
003-042_T0_COL_LP_5p_N1__CCACGGACAGGACCCT-1	Stroma	5.69731
003-042_T0_COL_LP_5p_N1__ACAGCCGGTGTTCTTT-1	Stroma	6.72412
003-042_T0_COL_LP_5p_N1__ACCAGTAGTAGAAAGG-1	Stroma	6.90521
003-042_T0_COL_LP_5p_N1__TGCTACCGTACAGTGG-1	Stroma	3.99687
003-042_T0_COL_LP_5p_N1__GACGCGTTCACTCTTA-1	Stroma	9.65966
003-042_T0_COL_LP_5p_N1__AGGCCACTCTCTAGGA-1	Stroma	6.26953
003-042_T0_COL_LP_5p_N1__CGGAGCTCACAGAGGT-1	Stroma	6.33597
003-042_T0_COL_LP_5p_N1__CTTTGCGAGTCATGCT-1	Stroma	7.02974
003-042_T0_COL_LP_5p_N1__CACCAGGCAATTGCTG-1	Stroma	1.0843
003-042_T0_COL_LP_5p_N1__CAGCCGAAGCTAGTGG-1	Stroma	2.87978
003-042_T0_COL_LP_5p_N1__TTGCCGTCAGTAAGCG-1	Stroma	5.28801
003-042_T0_COL_LP_5p_N1__CTGCGGACAGGACGTA-1	Stroma	3.67878
003-042_T0_COL_LP_5p_N1__TTGAACGGTCCGAAGA-1	Stroma	4.93727
003-042_T0_COL_LP_5p_N1__TGAGCCGTCTAACTGG-1	Stroma	9.25219
003-042_T0_COL_LP_5p_N1__AGATCTGCAGTACACT-1	Stroma	7.79673
003-042_T0_COL_LP_5p_N1__AAACGGGGTAAAGGAG-1	Stroma	5.23997
003-042_T0_COL_LP_5p_N1__CGGCTAGTCCCTCTTT-1	Stroma	4.52783
003-042_T0_COL_LP_5p_N1__ACACTGATCCAAACAC-1	Stroma	3.57805
003-042_T0_COL_LP_5p_N1__GACCTGGTCTCCAACC-1	Stroma	4.1548
003-042_T0_COL_LP_5p_N1__CTCGGGAAGACAGACC-1	Stroma	4.45005
003-042_T0_COL_LP_5p_N1__CGTCCATTCTTGCATT-1	Stroma	6.10479
003-042_T0_COL_LP_5p_N1__GGAGCAAGTAGTACCT-1	Stroma	5.0439
003-042_T0_COL_LP_5p_N1__ACTGCTCGTACACCGC-1	Stroma	7.32475
003-042_T0_COL_LP_5p_N1__TCAGCTCAGAGTCTGG-1	Stroma	6.70554
003-042_T0_COL_LP_5p_N1__TTGGAACTCGATCCCT-1	Stroma	3.46586
003-042_T0_COL_LP_5p_N1__AACCGCGGTCCCGACA-1	Stroma	6.37529
003-042_T0_COL_LP_5p_N1__CATTCGCCATGCCTAA-1	Stroma	2.68719
003-042_T0_COL_LP_5p_N1__CTCGTACTCATTGCGA-1	Stroma	4.89529
003-042_T0_COL_LP_5p_N1__CTCGAAATCCGAGCCA-1	Stroma	0.705079
003-042_T0_COL_LP_5p_N1__TACGGATCATAGACTC-1	Stroma	7.94641
003-042_T0_COL_LP_5p_N1__GATTCAGTCCACGAAT-1	Stroma	6.45529
003-042_T0_COL_LP_5p_N1__TACTTACGTGGTCCGT-1	Stroma	1.89889
003-042_T0_COL_LP_5p_N1__CCTATTACACCGCTAG-1	Stroma	5.54031
003-042_T0_COL_LP_5p_N1__GCCTCTATCAACACTG-1	Stroma	4.76866
003-042_T0_COL_LP_5p_N1__TGGCCAGCATACGCCG-1	Stroma	9.89208
003-042_T0_COL_LP_5p_N1__GTGCATAAGATCGGGT-1	Stroma	6.06055
003-042_T0_COL_LP_5p_N1__AGCATACAGATCCGAG-1	Stroma	4.05987
003-042_T0_COL_LP_5p_N1__CGACTTCCAAATTGCC-1	Stroma	5.48713
003-042_T0_COL_LP_5p_N1__GGACAAGCATGCTAGT-1	Stroma	6.8889
003-042_T0_COL_LP_5p_N1__ACGGGCTGTAGAGGAA-1	Stroma	7.5577
003-042_T0_COL_LP_5p_N1__CATCGGGCAAGTAGTA-1	Stroma	8.15021
003-042_T0_COL_LP_5p_N1__TACTCATGTTCACCTC-1	Stroma	7.4334
003-042_T0_COL_LP_5p_N1__ATCTACTTCGAATGCT-1	Stroma	4.79481
003-042_T0_COL_LP_5p_N1__TGCGGGTTCCAAACAC-1	Stroma	4.95858
003-042_T0_COL_LP_5p_N1__CAACTAGAGAGACTTA-1	Stroma	7.23013
003-042_T0_COL_LP_5p_N1__TACGGTAGTCTCCATC-1	Stroma	10.7061
003-042_T0_COL_LP_5p_N1__CAGCTAAAGACAGGCT-1	Stroma	3.65497
003-042_T0_COL_LP_5p_N1__GAACGGATCGGAATCT-1	Stroma	7.32569
003-042_T0_COL_LP_5p_N1__GTATCTTCACGGCTAC-1	Stroma	4.56261
003-042_T0_COL_LP_5p_N1__AGTGTCAAGGCTAGAC-1	Stroma	6.33213
003-042_T0_COL_LP_5p_N1__CCAGCGACACTGTTAG-1	Stroma	3.9519
003-042_T0_COL_LP_5p_N1__ACTATCTAGCCACCTG-1	Stroma	14.8966
003-042_T0_COL_LP_5p_N1__CCCTCCTAGCAGGTCA-1	Stroma	6.92136
003-042_T0_COL_LP_5p_N1__AAGGCAGTCTTCCTTC-1	Stroma	7.02379
003-042_T0_COL_LP_5p_N1__TCTCTAACAAGTCTAC-1	Stroma	10.5472
003-042_T0_COL_LP_5p_N1__GGGCACTAGGCGCTCT-1	Stroma	11.5491
003-042_T0_COL_LP_5p_N1__TGGCCAGGTGCGGTAA-1	Stroma	7.10213
003-042_T0_COL_LP_5p_N1__GTCACAAGTTCCACGG-1	Stroma	1.56825
003-042_T0_COL_LP_5p_N1__CGTAGGCCAAGGACTG-1	Stroma	17.6755
003-042_T0_COL_LP_5p_N1__ACATGGTAGGCGATAC-1	Stroma	11.9413
003-042_T0_COL_LP_5p_N1__AAGGCAGCATCAGTAC-1	Stroma	3.22722
003-042_T0_COL_LP_5p_N1__TTCTCAAGTAGAAGGA-1	Stroma	4.16498
003-042_T0_COL_LP_5p_N1__CTCGAAAAGGTGTGGT-1	Stroma	6.0593
003-042_T0_COL_LP_5p_N1__AAGTCTGTCCTAGAAC-1	Stroma	7.4062
003-042_T0_COL_LP_5p_N1__CATATGGGTCTAGAGG-1	Stroma	4.48833
003-042_T0_COL_LP_5p_N1__CGTGTAAGTTACCGAT-1	Stroma	6.01984
003-042_T0_COL_LP_5p_N1__GTCATTTTCTCCTATA-1	Stroma	7.21276
003-042_T0_COL_LP_5p_N1__CAGAGAGCACGAAGCA-1	Stroma	4.93199
003-042_T0_COL_LP_5p_N1__TCCACACGTTCAGACT-1	Stroma	0.870088
003-042_T0_COL_LP_5p_N1__TTCGGTCAGTGCGATG-1	Stroma	4.43939
003-042_T0_COL_LP_5p_N1__TACTTACGTGTGACGA-1	Stroma	3.84436
003-042_T0_COL_LP_5p_N1__CGGACGTAGCGATTCT-1	Stroma	3.31287
003-042_T0_COL_LP_5p_N1__AGAGCTTTCTATCGCC-1	Stroma	7.74703
003-042_T0_COL_LP_5p_N1__CGTCTACTCCAATGGT-1	Stroma	11.2593
003-042_T0_COL_LP_5p_N1__CTGATCCGTCCATGAT-1	Stroma	1.7952
003-042_T0_COL_LP_5p_N1__GTACTTTTCGTTGACA-1	Stroma	8.32872
003-042_T0_COL_LP_5p_N1__CGTCTACCACACCGAC-1	Stroma	3.57581
003-042_T0_COL_LP_5p_N1__CGCCAAGGTAGCTCCG-1	Stroma	5.07165
003-042_T0_COL_LP_5p_N1__CCGGGATGTTGAGTTC-1	Stroma	5.71201
003-042_T0_COL_LP_5p_N1__CGAGAAGTCTGTCAAG-1	Stroma	0.662412
003-042_T0_COL_LP_5p_N1__TCCCGATCACAGGCCT-1	Stroma	7.47525
003-042_T0_COL_LP_5p_N1__AGCATACTCCTAAGTG-1	Stroma	7.22162
003-042_T0_COL_LP_5p_N1__TACGGGCAGCGCCTTG-1	Stroma	6.14512
003-042_T0_COL_LP_5p_N1__ACGTCAATCACGCATA-1	Stroma	3.47333
003-042_T0_COL_LP_5p_N1__GTGCGGTCAGACTCGC-1	Stroma	8.57868
003-042_T0_COL_LP_5p_N1__TAGAGCTCAATCGAAA-1	Stroma	7.17983
003-042_T0_COL_LP_5p_N1__GCATGATTCTGCAAGT-1	Stroma	4.63073
003-042_T0_COL_LP_5p_N1__CCGTGGATCTCTAAGG-1	Stroma	4.19612
003-042_T0_COL_LP_5p_N1__TATCAGGTCAAAGACA-1	Stroma	6.92501
003-042_T0_COL_LP_5p_N1__ATCTACTTCCTTTCGG-1	Stroma	1.3532
003-042_T0_COL_LP_5p_N1__AGATCTGTCCTACAGA-1	Stroma	4.56123
003-042_T0_COL_LP_5p_N1__CTCTAATCAGGTCTCG-1	Stroma	9.03151
003-042_T0_COL_LP_5p_N1__GCGCGATCACAACTGT-1	Stroma	8.00036
003-042_T0_COL_LP_5p_N1__CTCTACGTCTGCTGCT-1	Stroma	3.43538
003-042_T0_COL_LP_5p_N1__GCGAGAATCATGCTCC-1	Stroma	12.8375
003-042_T0_COL_LP_5p_N1__TCATTTGTCGGCTACG-1	Stroma	8.10906
003-042_T0_COL_LP_5p_N1__CTAATGGAGCACAGGT-1	Stroma	5.03876
003-042_T0_COL_LP_5p_N1__CGTTCTGCACGCCAGT-1	Stroma	10.4253
003-042_T0_COL_LP_5p_N1__ACAGCCGGTCATGCAT-1	Stroma	4.76745
003-042_T0_COL_LP_5p_N1__GACTGCGTCGCGCCAA-1	Stroma	11.2362
003-042_T0_COL_LP_5p_N1__GGGACCTTCCCACTTG-1	Stroma	2.25635
003-042_T0_COL_LP_5p_N1__TTGGCAAGTTGCGCAC-1	Stroma	5.8762
003-042_T0_COL_LP_5p_N1__ATTGGACAGTGTTAGA-1	Stroma	7.00862
003-042_T0_COL_LP_5p_N1__GGACATTAGGGTCGAT-1	Stroma	4.72474
003-042_T0_COL_LP_5p_N1__GTGCATAAGACGCAAC-1	Stroma	7.24965
003-042_T0_COL_LP_5p_N1__CGGACACGTTGAACTC-1	Stroma	1.02309
003-042_T0_COL_LP_5p_N1__TCTGAGACAGTTCATG-1	Stroma	5.9405
003-042_T0_COL_LP_5p_N1__CGCGGTAGTGTGGCTC-1	Stroma	11.7483
003-042_T0_COL_LP_5p_N1__CCTTACGAGCTAAACA-1	Stroma	5.84266
003-042_T0_COL_LP_5p_N1__AGGGATGCACAGTCGC-1	Stroma	7.48243
003-042_T0_COL_LP_5p_N1__AAATGCCGTTCAGACT-1	Stroma	8.69989
003-042_T0_COL_LP_5p_N1__GCTGCAGCACATCTTT-1	Stroma	6.64609
003-042_T0_COL_LP_5p_N1__CATCAGATCCGCGCAA-1	Stroma	10.5875
003-042_T0_COL_LP_5p_N1__AAATGCCAGGTGATTA-1	Stroma	8.78408
003-042_T0_COL_LP_5p_N1__CTAATGGTCGGATGGA-1	Stroma	5.8355
003-042_T0_COL_LP_5p_N1__CCCAATCCATGTTCCC-1	Stroma	8.60807
003-042_T0_COL_LP_5p_N1__ATGAGGGAGATCCTGT-1	Stroma	3.32593
003-042_T0_COL_LP_5p_N1__GAGTCCGTCGGCTACG-1	Stroma	5.14654
003-042_T0_COL_LP_5p_N1__AGGGTGATCTTTACAC-1	Stroma	6.6412
003-042_T0_COL_LP_5p_N1__AGAGTGGCATCACCCT-1	Stroma	6.50629
003-042_T0_COL_LP_5p_N1__CCGTTCAGTACTCGCG-1	Stroma	5.36076
003-042_T0_COL_LP_5p_N1__GGCCGATGTCTAAAGA-1	Stroma	5.76508
003-042_T0_COL_LP_5p_N1__TTAACTCCAAGCTGGA-1	Stroma	5.903
003-042_T0_COL_LP_5p_N1__ATTTCTGCACATGTGT-1	Stroma	2.25832
003-042_T0_COL_LP_5p_N1__ACATACGTCAGAGCTT-1	Stroma	7.59947
003-042_T0_COL_LP_5p_N1__GTGTTAGAGTTATCGC-1	Stroma	5.87135
003-042_T0_COL_LP_5p_N1__CACCAGGGTTTGTGTG-1	Stroma	5.09925
003-042_T0_COL_LP_5p_N1__GATGAGGAGAAGGCCT-1	Stroma	0.998035
003-042_T0_COL_LP_5p_N1__CTGATAGCAGTCACTA-1	Stroma	7.35791
003-042_T0_COL_LP_5p_N1__TGGTTCCCACGTCAGC-1	Stroma	5.93848
003-042_T0_COL_LP_5p_N1__TAAACCGAGAGAACAG-1	Stroma	2.82607
003-042_T0_COL_LP_5p_N1__ACACCAACAGACAAGC-1	Stroma	8.14939
003-042_T0_COL_LP_5p_N1__CCAGCGAGTATGGTTC-1	Stroma	5.24107
003-042_T0_COL_LP_5p_N1__AACTCCCAGTGGTCCC-1	Stroma	9.02373
003-042_T0_COL_LP_5p_N1__CATTCGCTCCGTAGGC-1	Stroma	10.6078
003-042_T0_COL_LP_5p_N1__GGACGTCCAAGCGATG-1	Stroma	11.9846
003-042_T0_COL_LP_5p_N1__CTGTTTAAGGACTGGT-1	Stroma	6.28394
003-042_T0_COL_LP_5p_N1__TCATTTGCATTAGGCT-1	Stroma	7.02706
003-042_T0_COL_LP_5p_N1__CCTACACAGGCTCTTA-1	Stroma	3.43353
003-042_T0_COL_LP_5p_N1__CCCAATCGTACCCAAT-1	Stroma	7.68055
003-042_T0_COL_LP_5p_N1__AACCATGTCTCGGACG-1	Stroma	6.66021
003-042_T0_COL_LP_5p_N1__AAGTCTGTCTGCGACG-1	Stroma	14.6364
003-042_T0_COL_LP_5p_N1__AGAGCGAGTAGAGTGC-1	Stroma	9.14957
003-042_T0_COL_LP_5p_N1__AGGGATGTCGCTTAGA-1	Stroma	15.9944
003-042_T0_COL_LP_5p_N1__TTGCCGTCATCGGACC-1	Stroma	7.40439
003-042_T0_COL_LP_5p_N1__TGACGGCTCTCCGGTT-1	Stroma	7.26587
003-042_T0_COL_LP_5p_N1__TGAGCATGTGCCTGCA-1	Stroma	3.22081
003-042_T0_COL_LP_5p_N1__AACTCAGTCATTGCGA-1	Stroma	6.99072
003-042_T0_COL_LP_5p_N1__CCGTGGATCATAGCAC-1	Stroma	5.75667
003-042_T0_COL_LP_5p_N1__AGAGTGGTCATTTGGG-1	Stroma	8.36967
003-042_T0_COL_LP_5p_N1__CACAGTAGTTCGCGAC-1	Stroma	6.59728
003-042_T0_COL_LP_5p_N1__CTCGTACTCACGCATA-1	Stroma	5.18642
003-042_T0_COL_LP_5p_N1__GCGACCAGTCTGCGGT-1	Stroma	7.97967
003-042_T0_COL_LP_5p_N1__CCCTCCTTCACTGGGC-1	Stroma	6.87828
003-042_T0_COL_LP_5p_N1__TTCCCAGCACAGGTTT-1	Stroma	8.34064
003-042_T0_COL_LP_5p_N1__AGCAGCCTCCATTCTA-1	Stroma	7.10773
003-042_T0_COL_LP_5p_N1__GGGCATCCACAAGACG-1	Stroma	8.5414
003-042_T0_COL_LP_5p_N1__CTCGGAGTCCTATTCA-1	Stroma	9.13827
003-042_T0_COL_LP_5p_N1__CACAGGCAGCCACGTC-1	Stroma	1.33649
003-042_T0_COL_LP_5p_N1__CTCGAAAAGTTTAGGA-1	Stroma	9.04612
003-042_T0_COL_LP_5p_N1__CTCAGAAAGACAGGCT-1	Stroma	8.00295
003-042_T0_COL_LP_5p_N1__ATCGAGTGTGACGCCT-1	Stroma	9.20565
003-042_T0_COL_LP_5p_N1__CTCGTCATCGCATGAT-1	Stroma	4.6378
003-042_T0_COL_LP_5p_N1__CCATTCGTCTCGCTTG-1	Stroma	5.96567
003-042_T0_COL_LP_5p_N1__AGTGGGAAGGCATGTG-1	Stroma	2.47316
003-042_T0_COL_LP_5p_N1__TGCTGCTGTCAGGACA-1	Stroma	6.61869
003-042_T0_COL_LP_5p_N1__TACGGATCACTTCTGC-1	Stroma	1.64919
003-042_T0_COL_LP_5p_N1__TGTGTTTCAAGTAGTA-1	Stroma	10.696
003-042_T0_COL_LP_5p_N1__GCATGCGCAGTAACGG-1	Stroma	3.25977
003-042_T0_COL_LP_5p_N1__GTCAAGTGTGACGCCT-1	Stroma	7.21244
003-042_T0_COL_LP_5p_N1__GCAGTTAGTAAGTGTA-1	Stroma	7.32132
003-042_T0_COL_LP_5p_N1__ACATGGTGTAATCGTC-1	Stroma	2.82487
003-042_T0_COL_LP_5p_N1__GAAATGATCTGTTGAG-1	Stroma	3.41736
003-042_T0_COL_LP_5p_N1__CAACTAGTCTCGTATT-1	Stroma	9.68753
003-042_T0_COL_LP_5p_N1__GGACATTGTCCGTCAG-1	Stroma	4.8115
003-042_T0_COL_LP_5p_N1__GGGTCTGGTCATTAGC-1	Stroma	8.52342
003-042_T0_COL_LP_5p_N1__GTACGTAAGCCTCGTG-1	Stroma	5.83869
003-042_T0_COL_LP_5p_N1__CCAGCGAGTCATGCCG-1	Stroma	7.06004
003-042_T0_COL_LP_5p_N1__TGCGCAGCAAGTAGTA-1	Stroma	8.46266
003-042_T0_COL_LP_5p_N1__CGACTTCGTTCCGGCA-1	Stroma	3.98032
003-042_T0_COL_LP_5p_N1__CTTCTCTAGCGTTGCC-1	Stroma	5.2182
003-042_T0_COL_LP_5p_N1__ACAGCCGCAGCTTCGG-1	Stroma	4.19315
003-042_T0_COL_LP_5p_N1__GATCGTAGTTCACCTC-1	Stroma	8.5684
003-042_T0_COL_LP_5p_N1__GCTGCTTTCGCTGATA-1	Stroma	5.75971
003-042_T0_COL_LP_5p_N1__CCTCAGTGTCGCGGTT-1	Stroma	4.36134
003-042_T0_COL_LP_5p_N1__AGCGTATAGAAACCGC-1	Stroma	7.29105
003-042_T0_COL_LP_5p_N1__ACACCCTAGGAGTTGC-1	Stroma	7.94122
003-042_T0_COL_LP_5p_N1__TGGTTAGGTGCCTTGG-1	Stroma	5.44149
003-042_T0_COL_LP_5p_N1__GACCAATCATTGCGGC-1	Stroma	5.49522
003-042_T0_COL_LP_5p_N1__ACTGTCCTCTGATACG-1	Stroma	0.600576
003-042_T0_COL_LP_5p_N1__GGGTTGCCAATAGCGG-1	Stroma	2.49851
003-042_T0_COL_LP_5p_N1__TCGTAGAAGAATTGTG-1	Stroma	3.29705
003-042_T0_COL_LP_5p_N1__GCGCAACCATACTACG-1	Stroma	3.90198
003-042_T0_COL_LP_5p_N1__GTGCATAGTTTAAGCC-1	Stroma	1.28163
003-042_T0_COL_LP_5p_N1__TATCTCACATTTCACT-1	Stroma	6.57709
003-042_T0_COL_LP_5p_N1__AAGGCAGCAATCGAAA-1	Stroma	9.83397
003-042_T0_COL_LP_5p_N1__CAGTAACGTATTCGTG-1	Stroma	2.44982
003-042_T0_COL_LP_5p_N1__GCTTCCATCAGCGATT-1	Stroma	12.489
003-042_T0_COL_LP_5p_N1__TTCGAAGCAGCGTCCA-1	Stroma	6.21113
003-042_T0_COL_LP_5p_N1__GACCAATAGTACACCT-1	Stroma	4.20945
003-042_T0_COL_LP_5p_N1__GGCGACTAGAATGTTG-1	Stroma	4.7886
003-042_T0_COL_LP_5p_N1__GGGATGATCTCTTGAT-1	Stroma	9.77518
003-042_T0_COL_LP_5p_N1__TTAGTTCAGATATGGT-1	Stroma	4.8558
003-042_T0_COL_LP_5p_N1__AAGTCTGGTCGACTAT-1	Stroma	7.47035
003-042_T0_COL_LP_5p_N1__ATGAGGGCAATGACCT-1	Stroma	9.42612
003-042_T0_COL_LP_5p_N1__GTGTGCGGTTGATTGC-1	Stroma	8.50408
003-042_T0_COL_LP_5p_N1__GCGCCAATCGTCGTTC-1	Stroma	4.84616
003-042_T0_COL_LP_5p_N1__ATAACGCAGTCTTGCA-1	Stroma	6.56411
003-042_T0_COL_LP_5p_N1__ACGGGTCAGACTAGGC-1	Stroma	5.75944
003-042_T0_COL_LP_5p_N1__GCAAACTAGGTAGCTG-1	Stroma	3.89269
003-042_T0_COL_LP_5p_N1__ACATCAGAGCCACGTC-1	Stroma	13.627
003-042_T0_COL_LP_5p_N1__AAACGGGCATGCGCAC-1	Stroma	10.5954
003-042_T0_COL_LP_5p_N1__GCAATCAGTGGTAACG-1	Stroma	5.36207
003-042_T0_COL_LP_5p_N1__TGACGGCCACGGACAA-1	Stroma	8.2033
003-042_T0_COL_LP_5p_N1__GTGCGGTAGGACATTA-1	Stroma	9.98124
003-042_T0_COL_LP_5p_N1__TGAAAGAAGTTAGGTA-1	Stroma	9.86347
003-042_T0_COL_LP_5p_N1__CTCGGGAAGGACCACA-1	Stroma	6.99413
003-042_T0_COL_LP_5p_N1__GCAATCAAGTCGTACT-1	Stroma	7.61147
003-042_T0_COL_LP_5p_N1__GACTGCGGTACGCACC-1	Stroma	9.40144
003-042_T0_COL_LP_5p_N1__GTGTTAGAGCTAGGCA-1	Stroma	8.01539
003-042_T0_COL_LP_5p_N1__CGACTTCTCTTCCTTC-1	Stroma	8.18126
003-042_T0_COL_LP_5p_N1__TTCGAAGTCGCAGGCT-1	Stroma	4.17186
003-042_T0_COL_LP_5p_N1__AAGGAGCTCTCGCATC-1	Stroma	4.1217
003-042_T0_COL_LP_5p_N1__GTATTCTAGGTGCACA-1	Stroma	5.24816
003-042_T0_COL_LP_5p_N1__ACGATGTTCGGGAGTA-1	Stroma	7.41097
003-042_T0_COL_LP_5p_N1__AAGGAGCGTAATTGGA-1	Stroma	1.74194
003-042_T0_COL_LP_5p_N1__GGCCGATTCCAAACTG-1	Stroma	18.7041
003-042_T0_COL_LP_5p_N1__GTAACGTTCTCGAGTA-1	Stroma	13.8902
003-042_T0_COL_LP_5p_N1__GCGCAGTAGAGTACCG-1	Stroma	8.23959
003-042_T0_COL_LP_5p_N1__CATCGGGCAGCTCGAC-1	Stroma	3.52413
003-042_T0_COL_LP_5p_N1__ACGTCAATCAAACGGG-1	Stroma	4.54306
003-042_T0_COL_LP_5p_N1__AACCGCGCACGCTTTC-1	Stroma	6.40042
003-042_T0_COL_LP_5p_N1__CGACCTTGTCAGAGGT-1	Stroma	4.58634
003-042_T0_COL_LP_5p_N1__TGCGTGGCAAGTAATG-1	Stroma	6.15051
003-042_T0_COL_LP_5p_N1__CTGATAGCAGCTCCGA-1	Stroma	4.62062
003-042_T0_COL_LP_5p_N1__CTTAACTGTCTAAAGA-1	Stroma	5.89827
003-042_T0_COL_LP_5p_N1__GCTTGAATCTACTATC-1	Stroma	4.43077
003-042_T0_COL_LP_5p_N1__CTAAGACTCGGTTAAC-1	Stroma	2.80171
003-042_T0_COL_LP_5p_N1__GTTAAGCCACGGACAA-1	Stroma	3.59994
003-042_T0_COL_LP_5p_N1__AGCGGTCCATGCCTTC-1	Stroma	0.0867121
003-042_T0_COL_LP_5p_N1__TTCCCAGAGACAGAGA-1	Stroma	12.1605
003-042_T0_COL_LP_5p_N1__TTTATGCGTCAACTGT-1	Stroma	9.64823
003-042_T0_COL_LP_5p_N1__GTGAAGGAGCCTATGT-1	Stroma	5.1221
003-042_T0_COL_LP_5p_N1__ACACTGACACACCGCA-1	Stroma	6.23866
003-042_T0_COL_LP_5p_N1__GTAACTGCACACCGCA-1	Stroma	5.02442
003-042_T0_COL_LP_5p_N1__GAATGAAAGTGTTAGA-1	Stroma	7.8072
003-042_T0_COL_LP_5p_N1__CACACTCAGCCATCGC-1	Stroma	5.50131
003-042_T0_COL_LP_5p_N1__GTAGTCAAGAGATGAG-1	Stroma	6.29797
003-042_T0_COL_LP_5p_N1__AGTAGTCTCTTCCTTC-1	Stroma	6.34651
003-042_T0_COL_LP_5p_N1__TCAATCTCAAGGACAC-1	Stroma	4.16037
003-042_T0_COL_LP_5p_N1__CCTACCATCTACGAGT-1	Stroma	5.09231
003-042_T0_COL_LP_5p_N1__CCTCAGTCATGACGGA-1	Stroma	6.52286
003-042_T0_COL_LP_5p_N1__TGTGGTACACTAAGTC-1	Stroma	3.32876
003-042_T0_COL_LP_5p_N1__AGATCTGTCCTGTACC-1	Stroma	4.55623
003-042_T0_COL_LP_5p_N1__GGAGCAAAGAGGTTAT-1	Stroma	3.82162
003-042_T0_COL_LP_5p_N1__GCGCAGTGTTACCGAT-1	Stroma	1.85234
003-042_T0_COL_LP_5p_N1__GACTACAAGGTTACCT-1	Stroma	5.10373
003-042_T0_COL_LP_5p_N1__CGACCTTCACGTTGGC-1	Stroma	11.2414
003-042_T0_COL_LP_5p_N1__AACGTTGCAAATTGCC-1	Stroma	6.84002
003-042_T0_COL_LP_5p_N1__GTGCAGCGTCTCTCGT-1	Stroma	6.96697
003-042_T0_COL_LP_5p_N1__CTAACTTCACCATGTA-1	Stroma	8.78574
003-042_T0_COL_LP_5p_N1__ACATGGTTCGGCTACG-1	Stroma	9.89859
003-042_T0_COL_LP_5p_N1__GACGTTACAGCTCCGA-1	Stroma	6.04924
003-042_T0_COL_LP_5p_N1__ACACTGACATCGGGTC-1	Stroma	5.41518
003-042_T0_COL_LP_5p_N1__ACGCCAGTCACAGTAC-1	Stroma	4.76145
003-042_T0_COL_LP_5p_N1__GAATAAGCAGGAACGT-1	Stroma	3.55891
003-042_T0_COL_LP_5p_N1__ACTTACTCACCTCGTT-1	Stroma	0.297488
003-042_T0_COL_LP_5p_N1__CCATGTCCACGAAAGC-1	Stroma	9.09383
003-042_T0_COL_LP_5p_N1__CGCCAAGGTACTCGCG-1	Stroma	11.5904
003-042_T0_COL_LP_5p_N1__GTAACTGAGTGGAGAA-1	Stroma	3.46149
003-042_T0_COL_LP_5p_N1__TTGCGTCAGACAGGCT-1	Stroma	7.66375
003-042_T0_COL_LP_5p_N1__GCCTCTACACGTAAGG-1	Stroma	3.80264
003-042_T0_COL_LP_5p_N1__GTCAAGTGTCTAGGTT-1	Stroma	3.73221
003-042_T0_COL_LP_5p_N1__GCGAGAATCCGCGGTA-1	Stroma	9.80349
003-042_T0_COL_LP_5p_N1__AGTTGGTAGAACAACT-1	Stroma	3.18637
003-042_T0_COL_LP_5p_N1__GCTCCTAAGAGAACAG-1	Stroma	5.19317
003-042_T0_COL_LP_5p_N1__CGCGGTAAGTGCTGCC-1	Stroma	0.360883
003-042_T0_COL_LP_5p_N1__TCGCGTTGTTAAGGGC-1	Stroma	8.10306
003-042_T0_COL_LP_5p_N1__CGGACACCACGCGAAA-1	Stroma	6.29917
003-042_T0_COL_LP_5p_N1__CTCGTACAGGATGTAT-1	Stroma	8.29179
003-042_T0_COL_LP_5p_N1__CAACCAATCTTGAGGT-1	Stroma	11.9173
003-042_T0_COL_LP_5p_N1__ACCGTAAAGTTCGCGC-1	Stroma	5.89695
003-042_T0_COL_LP_5p_N1__ATTACTCCAGACGCCT-1	Stroma	7.32142
003-042_T0_COL_LP_5p_N1__TGACAACGTGTTTGGT-1	Stroma	5.13761
003-042_T0_COL_LP_5p_N1__GCAATCATCCTATTCA-1	Stroma	4.73539
003-042_T0_COL_LP_5p_N1__GTGCGGTTCTCTAAGG-1	Stroma	10.2044
003-042_T0_COL_LP_5p_N1__AGCCTAACATCCGCGA-1	Stroma	3.16633
003-042_T0_COL_LP_5p_N1__CACATTTAGCTGATAA-1	Stroma	4.28723
003-042_T0_COL_LP_5p_N1__TACTCGCCACATTAGC-1	Stroma	3.04495
003-042_T0_COL_LP_5p_N1__AACTCAGTCACAAACC-1	Stroma	5.37381
003-042_T0_COL_LP_5p_N1__ACGGGTCGTTAAAGTG-1	Stroma	4.10806
003-042_T0_COL_LP_5p_N1__CTGCGGAGTGGTACAG-1	Stroma	5.72896
003-042_T0_COL_LP_5p_N1__AAGTCTGTCAGCTCGG-1	Stroma	7.8558
003-042_T0_COL_LP_5p_N1__TTTATGCTCCTGCCAT-1	Stroma	7.66886
003-042_T0_COL_LP_5p_N1__CGCGTTTTCACTTACT-1	Stroma	12.2564
003-042_T0_COL_LP_5p_N1__CGAGAAGCATTGGGCC-1	Stroma	10.4606
003-042_T0_COL_LP_5p_N1__CGTAGGCAGTGAACGC-1	Stroma	2.24501
003-042_T0_COL_LP_5p_N1__ATTATCCTCTAACTGG-1	Stroma	-0.858008
003-042_T0_COL_LP_5p_N1__CATCCACAGTAGATGT-1	Stroma	1.24988
003-042_T0_COL_LP_5p_N1__TGACTAGTCACCCTCA-1	Stroma	4.444
003-042_T0_COL_LP_5p_N1__CAGAATCCACTATCTT-1	Stroma	11.8485
003-042_T0_COL_LP_5p_N1__ATTTCTGTCTATCCCG-1	Stroma	10.3018
003-042_T0_COL_LP_5p_N1__ACACCCTCAGTAACGG-1	Stroma	17.2345
003-042_T0_COL_LP_5p_N1__TAGAGCTCAAAGCGGT-1	Stroma	6.48605
003-042_T0_COL_LP_5p_N1__CGAGCACCATCTCCCA-1	Stroma	1.63962
003-042_T0_COL_LP_5p_N1__TGTCCCAAGATGCCAG-1	Stroma	3.8305
003-042_T0_COL_LP_5p_N1__GAATAAGGTGAAATCA-1	Stroma	1.95756
003-042_T0_COL_LP_5p_N1__AAAGTAGTCCTAGTGA-1	Stroma	5.64217
003-042_T0_COL_LP_5p_N1__GTGCATATCTCGCATC-1	Stroma	3.15362
003-042_T0_COL_LP_5p_N1__GACGTGCCATATACCG-1	Stroma	6.96051
003-042_T0_COL_LP_5p_N1__ACTGCTCGTCAGATAA-1	Stroma	2.61994
003-042_T0_COL_LP_5p_N1__CATTATCCACCTCGTT-1	Stroma	5.26495
003-042_T0_COL_LP_5p_N1__TCGCGTTGTTAGTGGG-1	Stroma	5.72414
003-042_T0_COL_LP_5p_N1__CTTTGCGAGGAGTTTA-1	Stroma	3.2315
003-042_T0_COL_LP_5p_N1__AAGACCTCACCCAGTG-1	Stroma	5.58234
003-042_T0_COL_LP_5p_N1__ACCTTTAAGTGGGATC-1	Stroma	7.98434
003-042_T0_COL_LP_5p_N1__GTGCTTCTCAGGCGAA-1	Stroma	4.80943
003-042_T0_COL_LP_5p_N1__CGCGGTAGTACCGTTA-1	Stroma	4.22057
003-042_T0_COL_LP_5p_N1__GTAACGTGTTAAGTAG-1	Stroma	2.11082
003-042_T0_COL_LP_5p_N1__GTACTCCGTTCTGTTT-1	Stroma	5.85475
003-042_T0_COL_LP_5p_N1__CTCTACGGTGTGCGTC-1	Stroma	10.0567
003-042_T0_COL_LP_5p_N1__ACGCCGAAGCAGATCG-1	Stroma	11.9915
003-042_T0_COL_LP_5p_N1__TGGTTCCTCAGTTAGC-1	Stroma	7.06818
003-042_T0_COL_LP_5p_N1__CAGCTGGAGATCCTGT-1	Stroma	4.26285
003-042_T0_COL_LP_5p_N1__GACTACAAGTTAACGA-1	Stroma	2.21848
003-042_T0_COL_LP_5p_N1__CCGGGATAGATCCGAG-1	Stroma	10.4743
003-042_T0_COL_LP_5p_N1__AGATCTGAGCTGCGAA-1	Stroma	4.98158
003-042_T0_COL_LP_5p_N1__TCAATCTGTCTTGATG-1	Stroma	6.51756
003-042_T0_COL_LP_5p_N1__GTCACAAAGCTAGTTC-1	Stroma	6.76966
003-042_T0_COL_LP_5p_N1__CTCGTCAGTGCGCTTG-1	Stroma	6.54456
003-042_T0_COL_LP_5p_N1__GCTCTGTTCTGCGGCA-1	Stroma	6.15505
003-042_T0_COL_LP_5p_N1__ATTGGACCATTCTTAC-1	Stroma	5.86042
003-042_T0_COL_LP_5p_N1__CGCCAAGTCCGATATG-1	Stroma	4.82472
003-042_T0_COL_LP_5p_N1__CGGACTGTCTCGTTTA-1	Stroma	4.16873
003-042_T0_COL_LP_5p_N1__GTGGGTCCACTAAGTC-1	Stroma	7.37346
003-042_T0_COL_LP_5p_N1__TGCCCATAGACAATAC-1	Stroma	5.70392
003-042_T0_COL_LP_5p_N1__TTAGGACAGTACGATA-1	Stroma	4.25271
003-042_T0_COL_LP_5p_N1__TGAGCATAGTGGTAAT-1	Stroma	10.4691
003-042_T0_COL_LP_5p_N1__TGCCCTATCTTGTACT-1	Stroma	7.39984
003-042_T0_COL_LP_5p_N1__CAACCTCAGCCAGAAC-1	Stroma	5.31609
003-042_T0_COL_LP_5p_N1__ATAACGCAGTACGTAA-1	Stroma	4.59133
003-042_T0_COL_LP_5p_N1__AGCTCTCAGCGTCAAG-1	Stroma	7.2852
003-042_T0_COL_LP_5p_N1__ATCCACCAGTTGTAGA-1	Stroma	4.01504
003-042_T0_COL_LP_5p_N1__CCTAGCTGTTAGGGTG-1	Stroma	1.82446
003-042_T0_COL_LP_5p_N1__TCACGAAGTTACGTCA-1	Stroma	4.21088
003-042_T0_COL_LP_5p_N1__AGCTTGACAGTCTTCC-1	Stroma	5.39938
003-042_T0_COL_LP_5p_N1__CAGCTGGAGAGATGAG-1	Stroma	3.54251
003-042_T0_COL_LP_5p_N1__TCTTCGGAGACCCACC-1	Stroma	8.17286
003-042_T0_COL_LP_5p_N1__TCAGCAATCGAGGTAG-1	Stroma	4.72945
003-042_T0_COL_LP_5p_N1__GACACGCCAAGCTGGA-1	Stroma	7.02308
003-042_T0_COL_LP_5p_N1__ACACCAATCAGCTCTC-1	Stroma	6.16652
003-042_T0_COL_LP_5p_N1__CGGGTCAGTGAGTATA-1	Stroma	8.41733
003-042_T0_COL_LP_5p_N1__CGATGTATCCACGAAT-1	Stroma	6.31127
003-042_T0_COL_LP_5p_N1__GCTTCCAAGGAGTAGA-1	Stroma	4.33578
003-042_T0_COL_LP_5p_N1__CCCAATCAGTTGTAGA-1	Stroma	4.32841
003-042_T0_COL_LP_5p_N1__TACTTACCAGACACTT-1	Stroma	5.4916
003-042_T0_COL_LP_5p_N1__TTGGAACCAGTGACAG-1	Stroma	5.00774
003-042_T0_COL_LP_5p_N1__ATCCGAAGTTACGTCA-1	Stroma	14.2404
003-042_T0_COL_LP_5p_N1__GATGAAACACTTAAGC-1	Stroma	8.10726
003-042_T0_COL_LP_5p_N1__ACTGAGTGTAAACACA-1	Stroma	3.17915
003-042_T0_COL_LP_5p_N1__TGTGGTACAGTTTACG-1	Stroma	3.03331
003-042_T0_COL_LP_5p_N1__TTCGAAGGTCGCTTCT-1	Stroma	14.2102
003-042_T0_COL_LP_5p_N1__ACGAGGAGTCTAGTCA-1	Stroma	4.59151
003-042_T0_COL_LP_5p_N1__ATAGACCCATGCTGGC-1	Stroma	9.20306
003-042_T0_COL_LP_5p_N1__GTGCGGTTCTGTCCGT-1	Stroma	3.61848
003-042_T0_COL_LP_5p_N1__ACGAGCCGTTCACGGC-1	Stroma	4.65261
003-042_T0_COL_LP_5p_N1__TGAGCCGAGTGTCCCG-1	Stroma	5.6974
003-042_T0_COL_LP_5p_N1__TGTGGTACATAACCTG-1	Stroma	3.18637
003-042_T0_COL_LP_5p_N1__GTGCAGCAGCGTGAAC-1	Stroma	4.32271
003-042_T0_COL_LP_5p_N1__GAGCAGATCAATCACG-1	Stroma	9.36323
003-042_T0_COL_LP_5p_N1__CAGCAGCGTACATGTC-1	Stroma	4.18397
003-042_T0_COL_LP_5p_N1__GGCTGGTCACATCCGG-1	Stroma	6.11758
003-042_T0_COL_LP_5p_N1__TAAGTGCAGTTAGCGG-1	Stroma	6.7146
003-042_T0_COL_LP_5p_N1__GTGCAGCTCTTATCTG-1	Stroma	4.5511
003-042_T0_COL_LP_5p_N1__GCCAAATGTTTGCATG-1	Stroma	3.20907
003-042_T0_COL_LP_5p_N1__GCTCTGTCAGAAGCAC-1	Stroma	8.68991
003-042_T0_COL_LP_5p_N1__GATCTAGCAACTGGCC-1	Stroma	4.68108
003-042_T0_COL_LP_5p_N1__ATCCGAACATATACGC-1	Stroma	6.48327
003-042_T0_COL_LP_5p_N1__ACGGGTCAGACCTAGG-1	Stroma	7.46631
003-042_T0_COL_LP_5p_N1__CTAATGGAGCTCTCGG-1	Stroma	1.31943
003-042_T0_COL_LP_5p_N1__TACTCATCAAGTAATG-1	Stroma	3.49914
003-042_T0_COL_LP_5p_N1__TGGCGCATCGACCAGC-1	Stroma	4.5774
003-042_T0_COL_LP_5p_N1__CTCAGAATCTTACCGC-1	Stroma	3.42535
003-042_T0_COL_LP_5p_N1__TGTGTTTGTAGCGTGA-1	Stroma	4.55829
003-042_T0_COL_LP_5p_N1__AGGGAGTGTCCAGTAT-1	Stroma	6.03678
003-042_T0_COL_LP_5p_N1__CCACCTACAGACTCGC-1	Stroma	6.52589
003-042_T0_COL_LP_5p_N1__CATGGCGTCAAGGTAA-1	Stroma	4.17313
003-042_T0_COL_LP_5p_N1__TTCGAAGGTCGAACAG-1	Stroma	10.3347
003-042_T0_COL_LP_5p_N1__GCGCAGTCAAGCGAGT-1	Stroma	10.8166
003-042_T0_COL_LP_5p_N1__TGGGCGTCAAAGGAAG-1	Stroma	7.83855
003-042_T0_COL_LP_5p_N1__GAACATCGTTGGTAAA-1	Stroma	7.58743
003-042_T0_COL_LP_5p_N1__ACGAGCCAGAATTCCC-1	Stroma	3.77731
003-042_T0_COL_LP_5p_N1__CCAGCGAGTGTTTGTG-1	Stroma	8.91156
003-042_T0_COL_LP_5p_N1__CATTATCAGCCGCCTA-1	Stroma	5.42543
003-042_T0_COL_LP_5p_N1__ACCCACTCAAGACACG-1	Stroma	4.37527
003-042_T0_COL_LP_5p_N1__GCTTCCAGTAAGTGTA-1	Stroma	6.98275
003-042_T0_COL_LP_5p_N1__ACGCAGCGTGAAGGCT-1	Stroma	5.50028
003-042_T0_COL_LP_5p_N1__AGATTGCCAGTCGATT-1	Stroma	5.83105
003-042_T0_COL_LP_5p_N1__AGAGTGGCAGTCTTCC-1	Stroma	6.66834
003-042_T0_COL_LP_5p_N1__GTCGTAAGTTCAGGCC-1	Stroma	3.66004
003-042_T0_COL_LP_5p_N1__CAGGTGCAGCTCTCGG-1	Stroma	3.76568
003-042_T0_COL_LP_5p_N1__AAAGCAACAAGGACAC-1	Stroma	15.6313
003-042_T0_COL_LP_5p_N1__GCAGCCACATACAGCT-1	Stroma	6.17429
003-042_T0_COL_LP_5p_N1__AAAGTAGTCTAACGGT-1	Stroma	2.16045
003-042_T0_COL_LP_5p_N1__ACTTGTTTCCTAGTGA-1	Stroma	15.6652
003-042_T0_COL_LP_5p_N1__GTCCTCACAAGTTAAG-1	Stroma	3.0511
003-042_T0_COL_LP_5p_N1__TGACGGCTCCCAAGAT-1	Stroma	10.334
003-042_T0_COL_LP_5p_N1__GGATGTTGTCTTCGTC-1	Stroma	3.63029
003-042_T0_COL_LP_5p_N1__ATCATGGTCCGCGTTT-1	Stroma	8.29056
003-042_T0_COL_LP_5p_N1__CCTACCATCTTCGGTC-1	Stroma	5.73191
003-042_T0_COL_LP_5p_N1__ATTGGACGTTAAGTAG-1	Stroma	2.864
003-042_T0_COL_LP_5p_N1__TGCCCTATCCAAACTG-1	Stroma	9.9171
003-042_T0_COL_LP_5p_N1__TGGGAAGAGGCTATCT-1	Stroma	7.25285
003-042_T0_COL_LP_5p_N1__CGATGTAGTACTCAAC-1	Stroma	10.434
003-042_T0_COL_LP_5p_N1__ACCGTAAAGATGCCTT-1	Stroma	3.69866
003-042_T0_COL_LP_5p_N1__ATGCGATCAGCTGCTG-1	Stroma	4.0133
003-042_T0_COL_LP_5p_N1__ATGAGGGCATGCGCAC-1	Stroma	3.24006
003-042_T0_COL_LP_5p_N1__ATTATCCAGATCGATA-1	Stroma	4.43845
003-042_T0_COL_LP_5p_N1__CGTAGCGTCTTACCTA-1	Stroma	5.64178
003-042_T0_COL_LP_5p_N1__TTCCCAGAGTTACCCA-1	Stroma	3.40801
003-042_T0_COL_LP_5p_N1__CGACTTCTCTCACATT-1	Stroma	6.43807
003-042_T0_COL_LP_5p_N1__GCGCAGTGTAAATGTG-1	Stroma	3.79299
003-042_T0_COL_LP_5p_N1__TCGTAGAAGCAATCTC-1	Stroma	7.12787
003-042_T0_COL_LP_5p_N1__CAACCTCGTAGCGTAG-1	Stroma	1.97146
003-042_T0_COL_LP_5p_N1__CGGACTGCAGTTCCCT-1	Stroma	5.81313
003-042_T0_COL_LP_5p_N1__CTTCTCTAGTGCTGCC-1	Stroma	5.7253
003-042_T0_COL_LP_5p_N1__CTCGTACGTGTTTGTG-1	Stroma	5.25489
003-042_T0_COL_LP_5p_N1__GAGCAGAGTACAGTGG-1	Stroma	7.75916
003-042_T0_COL_LP_5p_N1__GACCTGGGTCGGCACT-1	Stroma	4.88073
003-042_T0_COL_LP_5p_N1__GGACAGACATCATCCC-1	Stroma	6.10918
003-042_T0_COL_LP_5p_N1__GAATAAGAGGCACATG-1	Stroma	0.483467
003-042_T0_COL_LP_5p_N1__AGCGTATGTGAGTGAC-1	Stroma	7.6356
003-042_T0_COL_LP_5p_N1__TCTGGAAGTGAGTGAC-1	Stroma	3.59163
003-042_T0_COL_LP_5p_N1__CAACTAGGTACCTACA-1	Stroma	9.0542
003-042_T0_COL_LP_5p_N1__GTTCATTCATGACGGA-1	Stroma	3.17566
003-042_T0_COL_LP_5p_N1__GATCGTATCAACGGGA-1	Stroma	3.28773
003-042_T0_COL_LP_5p_N1__GCTGCGACAAGGACAC-1	Stroma	7.51291
003-042_T0_COL_LP_5p_N1__CATCCACTCGTAGATC-1	Stroma	2.85795
003-042_T0_COL_LP_5p_N1__GCAAACTCATGGTCTA-1	Stroma	5.54308
003-042_T0_COL_LP_5p_N1__CTAATGGGTCTCGTTC-1	Stroma	9.51136
003-042_T0_COL_LP_5p_N1__CAGCTGGGTGAACCTT-1	Stroma	4.06392
003-042_T0_COL_LP_5p_N1__AGCTCCTGTAGCGTGA-1	Stroma	8.61554
003-042_T0_COL_LP_5p_N1__ACTGCTCCAATGAAAC-1	Stroma	3.75606
003-042_T0_COL_LP_5p_N1__GCAATCATCCCTTGTG-1	Stroma	0.70368
003-042_T0_COL_LP_5p_N1__GCTTGAATCGTCGTTC-1	Stroma	8.17215
003-042_T0_COL_LP_5p_N1__AACTTTCAGGTGCTAG-1	Stroma	7.87692
003-042_T0_COL_LP_5p_N1__GAACATCCAAGGGTCA-1	Stroma	3.83507
003-042_T0_COL_LP_5p_N1__ATTACTCTCAAACCGT-1	Stroma	14.106
003-042_T0_COL_LP_5p_N1__AGCGGTCCAGATCGGA-1	Stroma	3.76065
003-042_T0_COL_LP_5p_N1__GTAACGTCAGCTGGCT-1	Stroma	6.8505
003-042_T0_COL_LP_5p_N1__TCGTACCCAGGGCATA-1	Stroma	7.26944
003-042_T0_COL_LP_5p_N1__CTCGGGACATGCCACG-1	Stroma	5.51629
003-042_T0_COL_LP_5p_N1__AACACGTCAATGAATG-1	Stroma	5.61364
003-042_T0_COL_LP_5p_N1__GCACTCTCACACCGAC-1	Stroma	9.77006
003-042_T0_COL_LP_5p_N1__ACTTGTTTCTCAACTT-1	Stroma	5.72153
003-042_T0_COL_LP_5p_N1__ATCGAGTAGCGATATA-1	Stroma	11.1421
003-042_T0_COL_LP_5p_N1__CTACACCTCGGTGTCG-1	Stroma	5.98923
003-042_T0_COL_LP_5p_N1__CTGCCTAAGTACGCGA-1	Stroma	2.5566
003-042_T0_COL_LP_5p_N1__ATGCGATGTCACTGGC-1	Stroma	4.37771
003-042_T0_COL_LP_5p_N1__GAGCAGATCCCATTTA-1	Stroma	7.26023
003-042_T0_COL_LP_5p_N1__GTACGTATCAGCTCGG-1	Stroma	7.758
003-042_T0_COL_LP_5p_N1__CGGACGTTCGGTTCGG-1	Stroma	7.87322
003-042_T0_COL_LP_5p_N1__GAAGCAGAGCAAATCA-1	Stroma	3.33894
003-042_T0_COL_LP_5p_N1__AAATGCCAGGTACTCT-1	Stroma	5.34881
003-042_T0_COL_LP_5p_N1__CCTAAAGCATATGAGA-1	Stroma	3.23305
003-042_T0_COL_LP_5p_N1__TGTCCCACACGAAGCA-1	Stroma	8.18843
003-042_T0_COL_LP_5p_N1__ACGAGCCTCACCGGGT-1	Stroma	3.7416
003-042_T0_COL_LP_5p_N1__GTCAAGTGTACAAGTA-1	Stroma	4.45364
003-042_T0_COL_LP_5p_N1__CTCAGAACAATGACCT-1	Stroma	5.48888
003-042_T0_COL_LP_5p_N1__CAAGATCCATTGTGCA-1	Stroma	8.97612
003-042_T0_COL_LP_5p_N1__TGACGGCCACGGTAAG-1	Stroma	4.98431
003-042_T0_COL_LP_5p_N1__TGTGTTTGTGTATGGG-1	Stroma	3.91271
003-042_T0_COL_LP_5p_N1__GACGTTAGTTTCGCTC-1	Stroma	3.29437
003-042_T0_COL_LP_5p_N1__TACGGGCAGCTGTTCA-1	Stroma	11.8544
003-042_T0_COL_LP_5p_N1__GTGAAGGTCAGGTTCA-1	Stroma	4.62675
003-042_T0_COL_LP_5p_N1__TAGGCATCATGAAGTA-1	Stroma	6.86411
003-042_T0_COL_LP_5p_N1__ATGGGAGCAGTAGAGC-1	Stroma	7.72519
003-042_T0_COL_LP_5p_N1__AAACCTGTCCTTGCCA-1	Stroma	4.39596
003-042_T0_COL_LP_5p_N1__GCGCGATTCTGCCCTA-1	Stroma	8.44668
003-042_T0_COL_LP_5p_N1__TTCCCAGTCCGCAGTG-1	Stroma	13.945
003-042_T0_COL_LP_5p_N1__GAGCAGAAGCGTTCCG-1	Stroma	4.63969
003-042_T0_COL_LP_5p_N1__TACTCATAGAGTCGGT-1	Stroma	5.73521
003-042_T0_COL_LP_5p_N1__CTCGGAGGTACCAGTT-1	Stroma	3.68016
003-042_T0_COL_LP_5p_N1__CACATAGAGAATCTCC-1	Stroma	6.12681
003-042_T0_COL_LP_5p_N1__TCGTACCGTTCGCGAC-1	Stroma	5.75566
003-042_T0_COL_LP_5p_N1__CTGAAACGTAATTGGA-1	Stroma	0.80747
003-042_T0_COL_LP_5p_N1__GGGCATCCAGTACACT-1	Stroma	6.64073
003-042_T0_COL_LP_5p_N1__CAGCTGGAGGATTCGG-1	Stroma	5.66619
003-042_T0_COL_LP_5p_N1__CAACCTCCACCATGTA-1	Stroma	2.48268
003-042_T0_COL_LP_5p_N1__GAACCTATCTCATTCA-1	Stroma	2.95604
003-042_T0_COL_LP_5p_N1__ACAGCTAAGAAACCTA-1	Stroma	2.07208
003-042_T0_COL_LP_5p_N1__CTCATTAAGCGTTGCC-1	Stroma	8.83521
003-042_T0_COL_LP_5p_N1__TAGTTGGTCCTCAATT-1	Stroma	4.10292
003-042_T0_COL_LP_5p_N1__CTGATAGGTTACGACT-1	Stroma	3.94428
003-042_T0_COL_LP_5p_N1__CATCCACTCTGTCCGT-1	Stroma	8.00535
003-042_T0_COL_LP_5p_N1__GAAGCAGTCATGCAAC-1	Stroma	3.83436
003-042_T0_COL_LP_5p_N1__AGACGTTGTCGTTGTA-1	Stroma	3.78937
003-042_T0_COL_LP_5p_N1__CGGAGCTCAGGACGTA-1	Stroma	5.18567
003-042_T0_COL_LP_5p_N1__CGACCTTAGCGTTGCC-1	Stroma	7.17139
003-042_T0_COL_LP_5p_N1__GCCAAATTCCTAAGTG-1	Stroma	2.20015
003-042_T0_COL_LP_5p_N1__GGACGTCAGGCGATAC-1	Stroma	4.59684
003-042_T0_COL_LP_5p_N1__TACCTTAAGCGTGAGT-1	Stroma	3.74309
003-042_T0_COL_LP_5p_N1__AGCAGCCCACGGTGTC-1	Stroma	4.42567
003-042_T0_COL_LP_5p_N1__CGTGTCTTCGGTTAAC-1	Stroma	6.01873
003-042_T0_COL_LP_5p_N1__CGGACACCACCGGAAA-1	Stroma	0.934065
003-042_T0_COL_LP_5p_N1__CAGTCCTTCTTGAGAC-1	Stroma	0.437626
003-042_T0_COL_LP_5p_N1__ATGAGGGAGCCAGTAG-1	Stroma	2.83449
003-042_T0_COL_LP_5p_N1__AGCAGCCTCTGAAAGA-1	Stroma	3.82671
003-042_T0_COL_LP_5p_N1__GAATAAGCATCTATGG-1	Stroma	2.98416
003-042_T0_COL_LP_5p_N1__GCATGATGTTGGTGGA-1	Stroma	6.5425
003-042_T0_COL_LP_5p_N1__GGTATTGGTAGCAAAT-1	Stroma	4.4806
003-042_T0_COL_LP_5p_N1__AATCGGTAGACAATAC-1	Stroma	6.92499
003-042_T0_COL_LP_5p_N1__ACGCCAGGTCTGCAAT-1	Stroma	9.56909
003-042_T0_COL_LP_5p_N1__ACATACGGTTACGACT-1	Stroma	2.38661
003-042_T0_COL_LP_5p_N1__CTAATGGCACCACGTG-1	Stroma	4.90831
003-042_T0_COL_LP_5p_N1__TAAACCGAGCCGCCTA-1	Stroma	8.14231
003-042_T0_COL_LP_5p_N1__AGTGGGAGTCTAGCCG-1	Stroma	7.42486
003-042_T0_COL_LP_5p_N1__TAAACCGTCAGTACGT-1	Stroma	1.36016
003-042_T0_COL_LP_5p_N1__CCTATTAGTAGCTCCG-1	Stroma	6.21033
003-042_T0_COL_LP_5p_N1__CAGCGACAGAAGGCCT-1	Stroma	3.23298
003-042_T0_COL_LP_5p_N1__GTCACGGAGGTGCTAG-1	Stroma	3.27677
003-042_T0_COL_LP_5p_N1__AAAGCAAGTTGGTGGA-1	Stroma	7.15185
003-042_T0_COL_LP_5p_N1__TTGACTTGTGCACCAC-1	Stroma	2.84496
003-042_T0_COL_LP_5p_N1__GCTGCGACATGAAGTA-1	Stroma	6.29464
003-042_T0_COL_LP_5p_N1__TCTTTCCTCGGGAGTA-1	Stroma	3.84264
003-042_T0_COL_LP_5p_N1__ATCACGATCATGTCCC-1	Stroma	5.71299
003-042_T0_COL_LP_5p_N1__TAAGTGCAGGACATTA-1	Stroma	8.17414
003-042_T0_COL_LP_5p_N1__TCTGGAACACGCCAGT-1	Stroma	5.95202
003-042_T0_COL_LP_5p_N1__GTCACAAAGAACAACT-1	Stroma	12.8359
003-042_T0_COL_LP_5p_N1__GGGCATCAGAACTGTA-1	Stroma	2.53691
003-042_T0_COL_LP_5p_N1__TTAGTTCGTATCTGCA-1	Stroma	5.84604
003-042_T0_COL_LP_5p_N1__AGCCTAACAAAGTCAA-1	Stroma	3.13847
003-042_T0_COL_LP_5p_N1__CTGAAGTAGCCGTCGT-1	Stroma	4.76909
003-042_T0_COL_LP_5p_N1__GATCAGTCAAACCCAT-1	Stroma	5.39756
003-042_T0_COL_LP_5p_N1__CGATGTATCTGCCAGG-1	Stroma	4.00487
003-042_T0_COL_LP_5p_N1__CATGACATCATCGCTC-1	Stroma	5.73704
003-042_T0_COL_LP_5p_N1__TGACGGCCATATGAGA-1	Stroma	9.28403
003-042_T0_COL_LP_5p_N1__ATGCGATGTGACGGTA-1	Stroma	4.27398
003-042_T0_COL_LP_5p_N1__TAGAGCTAGTGTCTCA-1	Stroma	6.52292
003-042_T0_COL_LP_5p_N1__CAGCCGAAGGGAACGG-1	Stroma	6.88249
003-042_T0_COL_LP_5p_N1__GGGACCTGTCTTCTCG-1	Stroma	5.72841
003-042_T0_COL_LP_5p_N1__ACATCAGGTAGGCTGA-1	Stroma	3.1659
003-042_T0_COL_LP_5p_N1__AAGGAGCCACAACGTT-1	Stroma	9.95051
003-042_T0_COL_LP_5p_N1__CTCGTACAGTGTTTGC-1	Stroma	7.016
003-042_T0_COL_LP_5p_N1__TCGGTAATCCCAAGTA-1	Stroma	3.8032
003-042_T0_COL_LP_5p_N1__ATTGGTGAGTGAACAT-1	Stroma	4.38289
003-042_T0_COL_LP_5p_N1__ACTGAACGTCGTTGTA-1	Stroma	4.83489
003-042_T0_COL_LP_5p_N1__TGCGGGTCAATAGAGT-1	Stroma	7.05379
003-042_T0_COL_LP_5p_N1__ACTGTCCCATTATCTC-1	Stroma	7.59794
003-042_T0_COL_LP_5p_N1__TGTTCCGCAACTGGCC-1	Stroma	12.5429
003-042_T0_COL_LP_5p_N1__AACACGTTCATGGTCA-1	Stroma	4.78357
003-042_T0_COL_LP_5p_N1__TGCGTGGCATACTCTT-1	Stroma	3.96185
003-042_T0_COL_LP_5p_N1__GTAACTGCATCCGTGG-1	Stroma	3.64868
003-042_T0_COL_LP_5p_N1__AATCGGTTCCGTAGGC-1	Stroma	4.16711
003-042_T0_COL_LP_5p_N1__CGGACACCACGTGAGA-1	Stroma	14.2295
003-042_T0_COL_LP_5p_N1__AGTAGTCGTGGTACAG-1	Stroma	9.34807
003-042_T0_COL_LP_5p_N1__CACACCTTCAACTCTT-1	Stroma	6.09574
003-042_T0_COL_LP_5p_N1__GCGCAACCACCAACCG-1	Stroma	13.749
003-042_T0_COL_LP_5p_N1__AGTCTTTGTGTGCGTC-1	Stroma	8.96711
003-042_T0_COL_LP_5p_N1__GGGCACTGTGGTGTAG-1	Stroma	2.75382
003-042_T0_COL_LP_5p_N1__CAACCTCAGACGCAAC-1	Stroma	1.18091
003-042_T0_COL_LP_5p_N1__TCATTTGTCAGCGACC-1	Stroma	6.67037
003-042_T0_COL_LP_5p_N1__CCCAGTTGTAACGCGA-1	Stroma	5.20253
003-042_T0_COL_LP_5p_N1__TCTCATAGTGTCAATC-1	Stroma	5.9448
003-042_T0_COL_LP_5p_N1__GGACAGAGTGCGCTTG-1	Stroma	2.61346
003-042_T0_COL_LP_5p_N1__CTGATAGCAAACAACA-1	Stroma	3.0803
003-042_T0_COL_LP_5p_N1__TTGTAGGTCGTGACAT-1	Stroma	9.52384
003-042_T0_COL_LP_5p_N1__CAGCGACAGCGAAGGG-1	Stroma	4.0555
003-042_T0_COL_LP_5p_N1__GTATTCTAGGACTGGT-1	Stroma	5.33549
003-042_T0_COL_LP_5p_N1__ACATACGGTGCTTCTC-1	Stroma	6.8611
003-042_T0_COL_LP_5p_N1__CTCCTAGCAGGCAGTA-1	Stroma	5.88118
003-042_T0_COL_LP_5p_N1__CTTTGCGGTTGCCTCT-1	Stroma	5.59758
003-042_T0_COL_LP_5p_N1__GAGTCCGGTAGGGTAC-1	Stroma	13.3313
003-042_T0_COL_LP_5p_N1__TGTATTCAGCCTATGT-1	Stroma	6.26582
003-042_T0_COL_LP_5p_N1__ATGCGATTCTTCTGGC-1	Stroma	2.7862
003-042_T0_COL_LP_5p_N1__AAAGATGGTGAGGCTA-1	Stroma	8.30322
003-042_T0_COL_LP_5p_N1__GCGCAACAGGATGTAT-1	Stroma	4.70986
003-042_T0_COL_LP_5p_N1__TGGGAAGGTTGTACAC-1	Stroma	3.16029
003-042_T0_COL_LP_5p_N1__GTGCGGTAGTCAAGCG-1	Stroma	4.48145
003-042_T0_COL_LP_5p_N1__TTAGGCATCGTTTATC-1	Stroma	3.21356
003-042_T0_COL_LP_5p_N1__GGCAATTTCTTTCCTC-1	Stroma	4.83609
003-042_T0_COL_LP_5p_N1__AGCAGCCGTTGCGTTA-1	Stroma	5.75693
003-042_T0_COL_LP_5p_N1__GACGTTAAGCCGCCTA-1	Stroma	4.95304
003-042_T0_COL_LP_5p_N1__GCAATCAAGCTAGGCA-1	Stroma	4.31686
003-042_T0_COL_LP_5p_N1__GGGACCTCACAGATTC-1	Stroma	-0.353547
003-042_T0_COL_LP_5p_N1__GTACGTACACTAAGTC-1	Stroma	-0.827731
003-042_T0_COL_LP_5p_N1__CTAAGACCAGCTATTG-1	Stroma	6.01474
003-042_T0_COL_LP_5p_N1__GTGTTAGCAAATTGCC-1	Stroma	7.61884
003-042_T0_COL_LP_5p_N1__TCAGGTACAGGACCCT-1	Stroma	4.74633
003-042_T0_COL_LP_5p_N1__AACTCTTCAGTATGCT-1	Stroma	6.22302
003-042_T0_COL_LP_5p_N1__CCAATCCAGTCTCAAC-1	Stroma	3.26459
003-042_T0_COL_LP_5p_N1__TAGGCATCATGTCGAT-1	Stroma	5.04501
003-042_T0_COL_LP_5p_N1__CATATTCCAACGATGG-1	Stroma	1.04055
003-042_T0_COL_LP_5p_N1__TAAGAGAAGGTGCACA-1	Stroma	5.53981
003-042_T0_COL_LP_5p_N1__GGGAGATCACGTAAGG-1	Stroma	4.41671
003-042_T0_COL_LP_5p_N1__TTCTCCTCACCCATGG-1	Stroma	4.33625
003-042_T0_COL_LP_5p_N1__GTGCGGTAGGTAGCTG-1	Stroma	5.05535
003-042_T0_COL_LP_5p_N1__TGTCCCAAGTGGTAAT-1	Stroma	7.53663
003-042_T0_COL_LP_5p_N1__ATCATGGCAGGCTCAC-1	Stroma	3.51994
003-042_T0_COL_LP_5p_N1__CTGTTTACAGGGTATG-1	Stroma	5.53152
003-042_T0_COL_LP_5p_N1__TTAGGACAGAGGGCTT-1	Stroma	8.05462
003-042_T0_COL_LP_5p_N1__CCTACCATCTCAAACG-1	Stroma	1.63398
003-042_T0_COL_LP_5p_N1__CGATGTATCGGGAGTA-1	Stroma	4.80593
003-042_T0_COL_LP_5p_N1__CAAGTTGAGGAGCGTT-1	Stroma	6.34869
003-042_T0_COL_LP_5p_N1__CGAGCACGTAAATGAC-1	Stroma	3.47236
003-042_T0_COL_LP_5p_N1__CGTCACTTCACCACCT-1	Stroma	0.971359
003-042_T0_COL_LP_5p_N1__TCAGCTCGTCTCCATC-1	Stroma	8.53648
003-042_T0_COL_LP_5p_N1__TCTGAGAGTCGCTTCT-1	Stroma	10.1435
003-042_T0_COL_LP_5p_N1__TTCTACAAGAAGGTTT-1	Stroma	2.02853
003-042_T0_COL_LP_5p_N1__TTTATGCTCACCGTAA-1	Stroma	4.39088
003-042_T0_COL_LP_5p_N1__CGACTTCGTACCGTAT-1	Stroma	2.12344
003-042_T0_COL_LP_5p_N1__ACGAGGACAGGATTGG-1	Stroma	22.1689
003-042_T0_COL_LP_5p_N1__GTCACAAAGCCGTCGT-1	Stroma	5.49936
003-042_T0_COL_LP_5p_N1__ACACCGGTCCTTTCGG-1	Stroma	5.31004
003-042_T0_COL_LP_5p_N1__AACACGTTCTGCAGTA-1	Stroma	2.58536
003-042_T0_COL_LP_5p_N1__GCAGCCAGTCTGGTCG-1	Stroma	2.83277
003-042_T0_COL_LP_5p_N1__AGTCTTTGTTTAAGCC-1	Stroma	4.09967
003-042_T0_COL_LP_5p_N1__AACTGGTGTCCTAGCG-1	Stroma	1.46011
003-042_T0_COL_LP_5p_N1__TTAACTCGTCCGACGT-1	Stroma	4.74036
003-042_T0_COL_LP_5p_N1__GCGCCAATCACTATTC-1	Stroma	2.41514
003-042_T0_COL_LP_5p_N1__ACCAGTACAATAGCAA-1	Stroma	8.26401
003-042_T0_COL_LP_5p_N1__CGTCTACCAATACGCT-1	Stroma	4.26685
003-042_T0_COL_LP_5p_N1__CTGATAGAGTTTAGGA-1	Stroma	1.8898
003-042_T0_COL_LP_5p_N1__GTCACAACATTGTGCA-1	Stroma	5.88255
003-042_T0_COL_LP_5p_N1__TCGAGGCTCTGCAGTA-1	Stroma	2.90924
003-042_T0_COL_LP_5p_N1__TTCGAAGGTCTAGTCA-1	Stroma	5.03849
003-042_T0_COL_LP_5p_N1__AGAGCGAAGTGAACAT-1	Stroma	2.03661
003-042_T0_COL_LP_5p_N1__TAAGTGCCACTTACGA-1	Stroma	3.23089
003-042_T0_COL_LP_5p_N1__TGAGCATGTCTAGAGG-1	Stroma	8.02129
003-042_T0_COL_LP_5p_N1__GTGCAGCGTCTAGTGT-1	Stroma	4.07567
003-042_T0_COL_LP_5p_N1__CGGAGTCGTTATCCGA-1	Stroma	5.9516
003-042_T0_COL_LP_5p_N1__ACTGATGTCAGTTCGA-1	Stroma	6.17459
003-042_T0_COL_LP_5p_N1__TCATTACAGTGGAGAA-1	Stroma	6.24872
003-042_T0_COL_LP_5p_N1__TTTATGCGTCCTCTTG-1	Stroma	2.82503
003-042_T0_COL_LP_5p_N1__CTCGGAGAGCTATGCT-1	Stroma	17.2485
003-042_T0_COL_LP_5p_N1__AGATCTGAGTGCGTGA-1	Stroma	5.32247
003-042_T0_COL_LP_5p_N1__ACCTTTAGTGTGACCC-1	Stroma	5.4555
003-042_T0_COL_LP_5p_N1__ATAACGCCAAGGCTCC-1	Stroma	7.35716
003-042_T0_COL_LP_5p_N1__CGAGCCACACCGATAT-1	Stroma	11.9143
003-042_T0_COL_LP_5p_N1__TTAGTTCCAGGCAGTA-1	Stroma	5.8803
003-042_T0_COL_LP_5p_N1__TCAGATGGTATAGTAG-1	Stroma	3.91873
003-042_T0_COL_LP_5p_N1__CAGATCATCGAGAGCA-1	Stroma	3.82444
003-042_T0_COL_LP_5p_N1__CCACGGACATTCCTCG-1	Stroma	12.3108
003-042_T0_COL_LP_5p_N1__GCTTGAATCACCACCT-1	Stroma	4.44992
003-042_T0_COL_LP_5p_N1__CTGAAGTGTTTGTTGG-1	Stroma	3.761
003-042_T0_COL_LP_5p_N1__CGCGGTAAGGACAGAA-1	Stroma	8.91084
003-042_T0_COL_LP_5p_N1__CGATGGCTCAGCTCGG-1	Stroma	3.57707
003-042_T0_COL_LP_5p_N1__CTAAGACCATTACCTT-1	Stroma	3.21135
003-042_T0_COL_LP_5p_N1__GGAATAAAGGGTGTTG-1	Stroma	3.02296
003-042_T0_COL_LP_5p_N1__AGAGTGGTCCTAAGTG-1	Stroma	2.50748
003-042_T0_COL_LP_5p_N1__TCTTCGGTCCACGACG-1	Stroma	5.11025
003-042_T0_COL_LP_5p_N1__CGATGTACATGTAGTC-1	Stroma	9.57859
003-042_T0_COL_LP_5p_N1__GCGCGATGTCGGCTCA-1	Stroma	2.96523
003-042_T0_COL_LP_5p_N1__CGTTCTGAGTTCGCGC-1	Stroma	7.38524
003-042_T0_COL_LP_5p_N1__GGACAAGAGCTGAACG-1	Stroma	3.54632
003-042_T0_COL_LP_5p_N1__CCTATTAGTGCCTGTG-1	Stroma	1.43605
003-042_T0_COL_LP_5p_N1__GTGGGTCAGTGGGTTG-1	Stroma	4.25705
003-042_T0_COL_LP_5p_N1__GAAACTCCAACTGCGC-1	Stroma	3.86457
003-042_T0_COL_LP_5p_N1__TTTGCGCGTAAGCACG-1	Stroma	3.06671
003-042_T0_COL_LP_5p_N1__GCAGTTATCCCAACGG-1	Stroma	1.09947
003-042_T0_COL_LP_5p_N1__TCAGGTATCGGAGGTA-1	Stroma	1.27102
003-042_T0_COL_LP_5p_N1__CGTTGGGTCAACCAAC-1	Stroma	2.27019
003-042_T0_COL_LP_5p_N1__TGCTACCCACGGACAA-1	Stroma	5.73454
003-042_T0_COL_LP_5p_N1__TCATTTGCAATAGCGG-1	Stroma	6.65248
003-042_T0_COL_LP_5p_N1__ATCCGAAAGTGTCCCG-1	Stroma	6.62997
003-042_T0_COL_LP_5p_N1__AAATGCCAGATGCCTT-1	Stroma	3.10984
003-042_T0_COL_LP_5p_N1__CCAGCGACAAACTGTC-1	Stroma	1.66068
003-042_T0_COL_LP_5p_N1__GTCGTAACAAGGACAC-1	Stroma	6.97362
003-042_T0_COL_LP_5p_N1__CCGTACTAGAGTTGGC-1	Stroma	4.3248
003-042_T0_COL_LP_5p_N1__TACGGGCCATTTCACT-1	Stroma	0.714581
003-042_T0_COL_LP_5p_N1__CACAGTAGTCGTCTTC-1	Stroma	5.02986
003-042_T0_COL_LP_5p_N1__CACTCCAGTCTGCAAT-1	Stroma	1.13666
003-042_T0_COL_LP_5p_N1__GTCGTAATCACGATGT-1	Stroma	5.72964
003-042_T0_COL_LP_5p_N1__GTCAAGTGTTGGGACA-1	Stroma	6.80333
003-042_T0_COL_LP_5p_N1__TCAACGATCCCTTGCA-1	Stroma	4.8672
003-042_T0_COL_LP_5p_N1__GCGCGATTCACATACG-1	Stroma	3.86838
003-042_T0_COL_LP_5p_N1__ATTACTCGTACAAGTA-1	Stroma	0.948199
003-042_T0_COL_LP_5p_N1__ACAGCTATCATGGTCA-1	Stroma	3.85733
003-042_T0_COL_LP_5p_N1__CTGTGCTGTTTGCATG-1	Stroma	2.99513
003-042_T0_COL_LP_5p_N1__TCAGGATTCAGTTGAC-1	Stroma	3.06228
003-042_T0_COL_LP_5p_N1__GGGTTGCGTGACGGTA-1	Stroma	4.47735
003-042_T0_COL_LP_5p_N1__GCTTCCATCCGTCAAA-1	Stroma	4.7858
003-042_T0_COL_LP_5p_N1__CAGAGAGCAGGATCGA-1	Stroma	1.27209
003-042_T0_COL_LP_5p_N1__GATTCAGAGCAACGGT-1	Stroma	3.28106
003-042_T0_COL_LP_5p_N1__CCGTGGAGTCATATCG-1	Stroma	4.90439
003-042_T0_COL_LP_5p_N1__CCAATCCAGGATGGAA-1	Stroma	3.05614
003-042_T0_COL_LP_5p_N1__CCACGGATCCGTACAA-1	Stroma	4.81615
003-042_T0_COL_LP_5p_N1__TCGTACCCATGATCCA-1	Stroma	6.6225
003-042_T0_COL_LP_5p_N1__TCTTCGGGTCGATTGT-1	Stroma	1.94088
003-042_T0_COL_LP_5p_N1__GGGCACTAGTCACGCC-1	Stroma	3.42882
003-042_T0_COL_LP_5p_N1__ATCGAGTTCCGCAGTG-1	Stroma	5.47313
003-042_T0_COL_LP_5p_N1__CATATTCCATGTCCTC-1	Stroma	4.4143
003-042_T0_COL_LP_5p_N1__CTAATGGCAAAGCGGT-1	Stroma	4.53974
003-042_T0_COL_LP_5p_N1__TCACGAAAGATTACCC-1	Stroma	3.79184
003-042_T0_COL_LP_5p_N1__TCGTACCCACAAGACG-1	Stroma	4.40987
003-042_T0_COL_LP_5p_N1__CAAGTTGGTGACGCCT-1	Stroma	3.25546
003-042_T0_COL_LP_5p_N1__GCGCAGTAGTCGATAA-1	Stroma	5.46591
003-042_T0_COL_LP_5p_N1__CGGTTAAGTCTCACCT-1	Stroma	2.79979
003-042_T0_COL_LP_5p_N1__ATTTCTGGTTCGCGAC-1	Stroma	3.8194
003-042_T0_COL_LP_5p_N1__ACAGCTATCCCGGATG-1	Stroma	2.84209
003-042_T0_COL_LP_5p_N1__TTGCGTCCAAGCCCAC-1	Stroma	3.96211
003-042_T0_COL_LP_5p_N1__CACACCTAGACCTAGG-1	Stroma	6.67627
003-042_T0_COL_LP_5p_N1__ATCACGAAGACGACGT-1	Stroma	3.37441
003-042_T0_COL_LP_5p_N1__CGCTTCATCGCCATAA-1	Stroma	6.30764
003-042_T0_COL_LP_5p_N1__AGTGTCATCATCTGCC-1	Stroma	7.62411
003-042_T0_COL_LP_5p_N1__AAGCCGCGTAAAGTCA-1	Stroma	4.06119
003-042_T0_COL_LP_5p_N1__AGATTGCGTCTAGGTT-1	Stroma	3.35555
003-042_T0_COL_LP_5p_N1__TGTTCCGAGATCTGCT-1	Stroma	5.44047
003-042_T0_COL_LP_5p_N1__ACACTGACAACGCACC-1	Stroma	4.51746
003-042_T0_COL_LP_5p_N1__GATCGCGAGTTGAGAT-1	Stroma	8.6498
003-042_T0_COL_LP_5p_N1__GTCACGGGTATGGTTC-1	Stroma	4.3635
003-042_T0_COL_LP_5p_N1__CATGACAAGATGTGTA-1	Stroma	2.14321
003-042_T0_COL_LP_5p_N1__TTGCCGTAGCCAACAG-1	Stroma	9.40799
003-042_T0_COL_LP_5p_N1__CTGTGCTTCCTTTCTC-1	Stroma	5.4702
003-042_T0_COL_LP_5p_N1__TCTGAGACAAGGTTCT-1	Stroma	0.823143
003-042_T0_COL_LP_5p_N1__ATCGAGTCATGTTCCC-1	Stroma	1.65871
003-042_T0_COL_LP_5p_N1__CAGCAGCCATTGGCGC-1	Stroma	2.01791
003-042_T0_COL_LP_5p_N1__ATAACGCTCAGCATGT-1	Stroma	2.7182
003-042_T0_COL_LP_5p_N1__CGCCAAGGTAGCGCTC-1	Stroma	4.32098
003-042_T0_COL_LP_5p_N1__CTGCCTATCTACCAGA-1	Stroma	0.575924
003-042_T0_COL_LP_5p_N1__AGCGTATTCTGGCGTG-1	Stroma	4.00309
003-042_T0_COL_LP_5p_N1__CTGCCTACAATGGAGC-1	Stroma	5.06736
003-042_T0_COL_LP_5p_N1__ACGATACGTCCTAGCG-1	Stroma	3.16683
003-042_T0_COL_LP_5p_N1__GAAATGAAGGTCGGAT-1	Stroma	7.24824
003-042_T0_COL_LP_5p_N1__CTCAGAAAGCTAACTC-1	Stroma	4.74744
003-042_T0_COL_LP_5p_N1__CATATTCCAGTATAAG-1	Stroma	5.24597
003-042_T0_COL_LP_5p_N1__TTTACTGGTCTCCCTA-1	Stroma	14.2205
003-042_T0_COL_LP_5p_N1__TCTGAGATCAAGCCTA-1	Stroma	3.32461
003-042_T0_COL_LP_5p_N1__CGGAGCTAGTCAAGGC-1	Stroma	4.09461
003-042_T0_COL_LP_5p_N1__CGCGTTTTCAAAGACA-1	Stroma	3.47032
003-042_T0_COL_LP_5p_N1__ACCCACTGTCGCGTGT-1	Stroma	2.61928
003-042_T0_COL_LP_5p_N1__AGATTGCCATTGTGCA-1	Stroma	4.58593
003-042_T0_COL_LP_5p_N1__CGTCAGGGTTACTGAC-1	Stroma	5.94902
003-042_T0_COL_LP_5p_N1__TCATTTGCATGCCCGA-1	Stroma	3.8171
003-042_T0_COL_LP_5p_N1__GCGCGATGTACCTACA-1	Stroma	6.93822
003-042_T0_COL_LP_5p_N1__AAACGGGCAATCTACG-1	Stroma	2.74183
003-042_T0_COL_LP_5p_N1__CACACCTGTCGGGTCT-1	Stroma	4.28354
003-042_T0_COL_LP_5p_N1__TGGCTGGGTGCGAAAC-1	Stroma	4.75902
003-042_T0_COL_LP_5p_N1__GTGAAGGCATTATCTC-1	Stroma	4.87114
003-042_T0_COL_LP_5p_N1__AGCCTAATCACCGTAA-1	Stroma	1.30155
003-042_T0_COL_LP_5p_N1__AAGGTTCAGAATAGGG-1	Stroma	1.39405
003-042_T0_COL_LP_5p_N1__AGTAGTCAGAGTAATC-1	Stroma	4.85425
003-042_T0_COL_LP_5p_N1__GCACATATCCAAGTAC-1	Stroma	0.864878
003-042_T0_COL_LP_5p_N1__TGAGCATAGCCAGGAT-1	Stroma	0.615354
003-042_T0_COL_LP_5p_N1__GCGCCAACAATCTACG-1	Stroma	4.0407
003-042_T0_COL_LP_5p_N1__AACTCCCAGTCCCACG-1	Stroma	5.58028
003-042_T0_COL_LP_5p_N1__TCTCATAAGACCCACC-1	Stroma	4.71896
003-042_T0_COL_LP_5p_N1__TACGGATTCCGCGGTA-1	Stroma	6.94505
003-042_T0_COL_LP_5p_N1__TCTTCGGTCGATCCCT-1	Stroma	-0.0210919
003-042_T0_COL_LP_5p_N1__CTGTGCTGTATTAGCC-1	Stroma	5.88338
003-042_T0_COL_LP_5p_N1__GCATACAAGTATTGGA-1	Stroma	8.53559
003-042_T0_COL_LP_5p_N1__GTGCTTCCAAGTAGTA-1	Stroma	7.70936
003-042_T0_COL_LP_5p_N1__GTACTCCGTGTGACGA-1	Stroma	6.15741
003-042_T0_COL_LP_5p_N1__TGCCCATAGCGGCTTC-1	Stroma	4.1851
003-042_T0_COL_LP_5p_N1__CCGTTCAAGTAGTGCG-1	Stroma	12.2925
003-042_T0_COL_LP_5p_N1__TTCTACAGTGCTTCTC-1	Stroma	2.96846
003-042_T0_COL_LP_5p_N1__GACTAACAGGTGCAAC-1	Stroma	-0.0114683
003-042_T0_COL_LP_5p_N1__TCTTTCCTCCTCCTAG-1	Stroma	3.0369
003-042_T0_COL_LP_5p_N1__ACACCGGCAATGTTGC-1	Stroma	5.64412
003-042_T0_COL_LP_5p_N1__GCGCAGTAGGCAGTCA-1	Stroma	6.67953
003-042_T0_COL_LP_5p_N1__AGGCCACGTTACGCGC-1	Stroma	2.98678
003-042_T0_COL_LP_5p_N1__TTCTCCTAGAAGAAGC-1	Stroma	3.55786
003-042_T0_COL_LP_5p_N1__TAAACCGGTTGTACAC-1	Stroma	3.50062
003-042_T0_COL_LP_5p_N1__TGACAACCAAGCGATG-1	Stroma	6.32977
003-042_T0_COL_LP_5p_N1__TCAATCTCACTTCTGC-1	Stroma	6.56672
003-042_T0_COL_LP_5p_N1__GGGTCTGGTGCTAGCC-1	Stroma	3.24106
003-042_T0_COL_LP_5p_N1__GAATGAACATTCGACA-1	Stroma	3.62
003-042_T0_COL_LP_5p_N1__GGCGTGTTCACAATGC-1	Stroma	2.28806
003-042_T0_COL_LP_5p_N1__GACTACAAGCTGCCCA-1	Stroma	5.53239
003-042_T0_COL_LP_5p_N1__CTCTACGGTGTGCCTG-1	Stroma	1.51887
003-042_T0_COL_LP_5p_N1__ACAGCTAAGGCAAAGA-1	Stroma	6.33072
003-042_T0_COL_LP_5p_N1__GGCGACTAGCTAACTC-1	Stroma	0.629323
003-042_T0_COL_LP_5p_N1__AAGGAGCAGCTGCCCA-1	Stroma	4.53858
003-042_T0_COL_LP_5p_N1__ACGTCAAAGCCACCTG-1	Stroma	4.12098
003-042_T0_COL_LP_5p_N1__TGCTACCCAGATGGGT-1	Stroma	2.08457
003-042_T0_COL_LP_5p_N1__TCAATCTCAGGGTTAG-1	Stroma	8.43157
003-042_T0_COL_LP_5p_N1__GATCTAGGTCGAATCT-1	Stroma	4.34923
003-042_T0_COL_LP_5p_N1__CTGGTCTAGACCCACC-1	Stroma	5.81825
003-042_T0_COL_LP_5p_N1__TTGCGTCAGCCCTAAT-1	Stroma	0.27181
003-042_T0_COL_LP_5p_N1__TCAGCAAAGGGTTTCT-1	Stroma	0.309952
003-042_T0_COL_LP_5p_N1__GCAAACTAGTGACTCT-1	Stroma	2.41606
003-042_T0_COL_LP_5p_N1__GAAGCAGAGCTCTCGG-1	Stroma	6.71088
003-042_T0_COL_LP_5p_N1__CAGTCCTAGTGTACTC-1	Stroma	1.67115
003-042_T0_COL_LP_5p_N1__GACTACATCTGACCTC-1	Stroma	1.26768
003-042_T0_COL_LP_5p_N1__CAAGAAATCGACCAGC-1	Stroma	9.93921
003-042_T0_COL_LP_5p_N1__TCAGATGCATTAGCCA-1	Stroma	9.30327
003-042_T0_COL_LP_5p_N1__CAACTAGAGCTGCCCA-1	Stroma	5.5568
003-042_T0_COL_LP_5p_N1__GCGCGATTCCCAAGAT-1	Stroma	4.88166
003-042_T0_COL_LP_5p_N1__CCACCTAAGGCAGGTT-1	Stroma	3.3068
003-042_T0_COL_LP_5p_N1__CAGCATAGTTGTGGAG-1	Stroma	2.5769
003-042_T0_COL_LP_5p_N1__ACGCCAGAGGCCCTTG-1	Stroma	0.361666
003-042_T0_COL_LP_5p_N1__GGCTGGTAGCGTTGCC-1	Stroma	4.83139
003-042_T0_COL_LP_5p_N1__GGGTTGCTCACCGGGT-1	Stroma	11.3581
003-042_T0_COL_LP_5p_N1__GCATGTATCCGCGGTA-1	Stroma	5.34679
003-042_T0_COL_LP_5p_N1__GGATTACGTTTGTTTC-1	Stroma	1.70973
003-042_T0_COL_LP_5p_N1__CGTCCATAGTGGTAAT-1	Stroma	11.815
003-042_T0_COL_LP_5p_N1__AATCCAGGTGGCTCCA-1	Stroma	5.54358
003-042_T0_COL_LP_5p_N1__CGCGGTACACATGACT-1	Stroma	6.99486
003-042_T0_COL_LP_5p_N1__GGTGTTAGTGTTAAGA-1	Stroma	5.55376
003-042_T0_COL_LP_5p_N1__AAACGGGAGATGGGTC-1	Stroma	6.17046
003-042_T0_COL_LP_5p_N1__TTCTCCTGTACATGTC-1	Stroma	2.47656
003-042_T0_COL_LP_5p_N1__TCAATCTAGAGCTATA-1	Stroma	5.51658
003-042_T0_COL_LP_5p_N1__GCGCAGTCAGGCTGAA-1	Stroma	2.50477
003-042_T0_COL_LP_5p_N1__GAATGAACATCCGCGA-1	Stroma	6.29446
003-042_T0_COL_LP_5p_N1__CACCACTCATGCCCGA-1	Stroma	2.62232
003-042_T0_COL_LP_5p_N1__TAGACCAGTTCGGCAC-1	Stroma	6.37223
003-042_T0_COL_LP_5p_N1__CAACTAGGTCTAAACC-1	Stroma	8.67198
003-042_T0_COL_LP_5p_N1__GCAAACTGTACATCCA-1	Stroma	2.41867
003-042_T0_COL_LP_5p_N1__CTACATTCATGACATC-1	Stroma	7.19104
003-042_T0_COL_LP_5p_N1__ACGCAGCTCAATAAGG-1	Stroma	9.49365
003-042_T0_COL_LP_5p_N1__CGGAGTCCACCAACCG-1	Stroma	5.74265
003-042_T0_COL_LP_5p_N1__AAGGAGCCATGGTCAT-1	Stroma	2.8416
003-042_T0_COL_LP_5p_N1__GGGAGATGTGAGTGAC-1	Stroma	7.78887
003-042_T0_COL_LP_5p_N1__ACAGCTAAGCCTATGT-1	Stroma	3.84037
003-042_T0_COL_LP_5p_N1__TTCGGTCGTACTTGAC-1	Stroma	3.24286
003-042_T0_COL_LP_5p_N1__CGACCTTGTGAGCGAT-1	Stroma	3.0612
003-042_T0_COL_LP_5p_N1__ACTGTCCGTGTGTGCC-1	Stroma	5.46497
003-042_T0_COL_LP_5p_N1__GACAGAGAGATGTGGC-1	Stroma	10.3206
003-042_T0_COL_LP_5p_N1__TGACGGCAGACGCACA-1	Stroma	3.27841
003-042_T0_COL_LP_5p_N1__GGGAATGAGAACAACT-1	Stroma	6.62019
003-042_T0_COL_LP_5p_N1__TTGCCGTAGACCTTTG-1	Stroma	0.327882
003-042_T0_COL_LP_5p_N1__TGACTTTGTCGTGGCT-1	Stroma	10.6186
003-042_T0_COL_LP_5p_N1__TGCCCTACACCTATCC-1	Stroma	0.59277
003-042_T0_COL_LP_5p_N1__CTTAGGACAAGCTGTT-1	Stroma	0.802574
003-042_T0_COL_LP_5p_N1__TAAGCGTTCTTACCGC-1	Stroma	3.5629
003-042_T0_COL_LP_5p_N1__TCGCGAGTCGGCGGTT-1	Stroma	3.15453
003-042_T0_COL_LP_5p_N1__CAGCCGACAATGGACG-1	Stroma	3.31764
003-042_T0_COL_LP_5p_N1__ATTGGACAGGGTGTTG-1	Stroma	2.67105
003-042_T0_COL_LP_5p_N1__GATTCAGAGCGTCTAT-1	Stroma	8.34387
003-042_T0_COL_LP_5p_N1__TTCTTAGTCGCAAACT-1	Stroma	0.998676
003-042_T0_COL_LP_5p_N1__TATCAGGCACAAGCCC-1	Stroma	17.4915
003-042_T0_COL_LP_5p_N1__GCTGCAGTCACCCTCA-1	Stroma	5.82569
003-042_T0_COL_LP_5p_N1__TACACGAAGCTCCCAG-1	Stroma	4.46296
003-042_T0_COL_LP_5p_N1__AGCGGTCAGATATACG-1	Stroma	16.7005
003-042_T0_COL_LP_5p_N1__CGTCACTCACTTAAGC-1	Stroma	6.8775
003-042_T0_COL_LP_5p_N1__GTACGTATCGAACTGT-1	Stroma	5.38155
003-042_T0_COL_LP_5p_N1__GCTTGAAAGCAAATCA-1	Stroma	1.84296
003-042_T0_COL_LP_5p_N1__CAAGGCCCAAGCGAGT-1	Stroma	7.18991
003-042_T0_COL_LP_5p_N1__TTAGTTCCATTATCTC-1	Stroma	3.5043
003-042_T0_COL_LP_5p_N1__CAGCAGCAGGTGCTAG-1	Stroma	2.91508
003-042_T0_COL_LP_5p_N1__TTAACTCCAAGCCGTC-1	Stroma	8.33007
003-042_T0_COL_LP_5p_N1__ATTATCCCATGCCTTC-1	Stroma	3.5719
003-042_T0_COL_LP_5p_N1__GTTCGGGGTAAGCACG-1	Stroma	1.94064
003-042_T0_COL_LP_5p_N1__CATCAGAAGGCTAGGT-1	Stroma	6.74775
003-042_T0_COL_LP_5p_N1__GGAATAATCAGATAAG-1	Stroma	-0.0578621
003-042_T0_COL_LP_5p_N1__GGCCGATGTCATGCAT-1	Stroma	3.34973
003-042_T0_COL_LP_5p_N1__CTACGTCAGCAATCTC-1	Stroma	6.35208
003-042_T0_COL_LP_5p_N1__TACAGTGAGGGTGTGT-1	Stroma	5.60412
003-042_T0_COL_LP_5p_N1__CTGGTCTCATCGGAAG-1	Stroma	1.60249
003-042_T0_COL_LP_5p_N1__CCGTGGAAGACGACGT-1	Stroma	3.59611
003-042_T0_COL_LP_5p_N1__GGACAGATCGTTTAGG-1	Stroma	4.66244
003-042_T0_COL_LP_5p_N1__GGACAAGTCCCAGGTG-1	Stroma	3.81374
003-042_T0_COL_LP_5p_N1__GCTCTGTGTGAGGGAG-1	Stroma	5.0132
003-042_T0_COL_LP_5p_N1__CTGAAGTTCTTGCATT-1	Stroma	5.02444
003-042_T0_COL_LP_5p_N1__GCGCAACCACAGATTC-1	Stroma	1.89856
003-042_T0_COL_LP_5p_N1__CTACGTCAGATAGGAG-1	Stroma	6.26386
003-042_T0_COL_LP_5p_N1__CCTTTCTAGACCACGA-1	Stroma	9.07811
003-042_T0_COL_LP_5p_N1__GGAGCAAGTGGTGTAG-1	Stroma	3.1861
003-042_T0_COL_LP_5p_N1__GGAACTTAGGCACATG-1	Stroma	2.81983
003-042_T0_COL_LP_5p_N1__AAGACCTTCAATCACG-1	Stroma	4.6436
003-042_T0_COL_LP_5p_N1__AAATGCCCATGATCCA-1	Stroma	3.19556
003-042_T0_COL_LP_5p_N1__GGGTTGCAGAAGGACA-1	Stroma	5.66762
003-042_T0_COL_LP_5p_N1__GGCTCGAAGGCATGTG-1	Stroma	4.62149
003-042_T0_COL_LP_5p_N1__TTGTAGGTCCGTTGCT-1	Stroma	5.68922
003-042_T0_COL_LP_5p_N1__CCGGGATCAGGCAGTA-1	Stroma	11.4912
003-042_T0_COL_LP_5p_N1__CAGCTGGCATATGAGA-1	Stroma	-0.75498
003-042_T0_COL_LP_5p_N1__ACAGCTACATAAAGGT-1	Stroma	3.28035
003-042_T0_COL_LP_5p_N1__GCCTCTAGTGTGACCC-1	Stroma	5.41185
003-042_T0_COL_LP_5p_N1__CCTATTATCGTATCAG-1	Stroma	2.7092
003-042_T0_COL_LP_5p_N1__TGTTCCGCAGTCGATT-1	Stroma	7.49779
003-042_T0_COL_LP_5p_N1__CGTCTACCACATAACC-1	Stroma	3.84903
003-042_T0_COL_LP_5p_N1__CGGTTAACATGGATGG-1	Stroma	1.15395
003-042_T0_COL_LP_5p_N1__GCGCCAAGTTCCGGCA-1	Stroma	7.19949
003-042_T0_COL_LP_5p_N1__GTGCATAGTTAAGAAC-1	Stroma	0.0236257
003-042_T0_COL_LP_5p_N1__TCGTACCCATGCCTAA-1	Stroma	2.25372
003-042_T0_COL_LP_5p_N1__GGAATAATCTTGTATC-1	Stroma	4.0754
003-042_T0_COL_LP_5p_N1__AGAATAGGTTCCACAA-1	Stroma	13.84
003-042_T0_COL_LP_5p_N1__GACGTTAGTCGCCATG-1	Stroma	1.65828
003-042_T0_COL_LP_5p_N1__ACGAGGACAGACTCGC-1	Stroma	4.81768
003-042_T0_COL_LP_5p_N1__GACAGAGCATTGTGCA-1	Stroma	2.23739
003-042_T0_COL_LP_5p_N1__AGGGATGGTCTGCCAG-1	Stroma	0.530586
003-042_T0_COL_LP_5p_N1__GTAACGTCACTTACGA-1	Stroma	6.61316
003-042_T0_COL_LP_5p_N1__TCAGATGTCATCACCC-1	Stroma	3.2157
003-042_T0_COL_LP_5p_N1__ATCTACTCAGTCACTA-1	Stroma	5.18128
003-042_T0_COL_LP_5p_N1__GAACCTACACAAGTAA-1	Stroma	5.85756
003-042_T0_COL_LP_5p_N1__CCTTTCTTCGGCGCTA-1	Stroma	10.6942
003-042_T0_COL_LP_5p_N1__CGTCTACGTTTAGCTG-1	Stroma	4.53892
003-042_T0_COL_LP_5p_N1__AGTTGGTCACCTCGTT-1	Stroma	3.82122
003-042_T0_COL_LP_5p_N1__TCGCGTTGTTGTGGAG-1	Stroma	1.58522
003-042_T0_COL_LP_5p_N1__GACCAATAGCGCTTAT-1	Stroma	3.06974
003-042_T0_COL_LP_5p_N1__CTTTGCGCAATCGGTT-1	Stroma	3.13831
003-042_T0_COL_LP_5p_N1__CACATTTGTTTGTTTC-1	Stroma	2.71496
003-042_T0_COL_LP_5p_N1__AGGTCCGGTTTGACAC-1	Stroma	2.77904
003-042_T0_COL_LP_5p_N1__TAAGTGCAGATCACGG-1	Stroma	6.9625
003-042_T0_COL_LP_5p_N1__TGTCCCAAGGCCCTCA-1	Stroma	5.73617
003-042_T0_COL_LP_5p_N1__TCGCGAGCATGATCCA-1	Stroma	5.22129
003-042_T0_COL_LP_5p_N1__ATTTCTGAGTCTCGGC-1	Stroma	6.67857
003-042_T0_COL_LP_5p_N1__GGCTGGTCAGATAATG-1	Stroma	-0.0808964
003-042_T0_COL_LP_5p_N1__CCTTCCCAGTGTCCAT-1	Stroma	0.902461
003-042_T0_COL_LP_5p_N1__CACAGTACAATGGACG-1	Stroma	14.306
003-042_T0_COL_LP_5p_N1__AGATTGCGTAGGGTAC-1	Stroma	2.40679
003-042_T0_COL_LP_5p_N1__CACATAGAGTAGTGCG-1	Stroma	0.846523
003-042_T0_COL_LP_5p_N1__CAGCATAGTATCTGCA-1	Stroma	3.62764
003-042_T0_COL_LP_5p_N1__GCAGCCAGTGATAAGT-1	Stroma	7.26534
003-042_T0_COL_LP_5p_N1__AACCATGCAAGCGAGT-1	Stroma	3.92484
003-042_T0_COL_LP_5p_N1__CAGATCAAGTCGTACT-1	Stroma	7.02585
003-042_T0_COL_LP_5p_N1__TGGGCGTGTGCATCTA-1	Stroma	1.65563
003-042_T0_COL_LP_5p_N1__TGCCAAACAGTTAACC-1	Stroma	2.75817
003-042_T0_COL_LP_5p_N1__TATTACCGTACCGAGA-1	Stroma	3.69845
003-042_T0_COL_LP_5p_N1__AAGACCTAGACCTAGG-1	Stroma	2.26761
003-042_T0_COL_LP_5p_N1__CTCATTAGTAGCTTGT-1	Stroma	-0.654403
003-042_T0_COL_LP_5p_N1__AAGACCTCAACACGCC-1	Stroma	3.59589
003-042_T0_COL_LP_5p_N1__ACACCCTGTTACCAGT-1	Stroma	2.63756
003-042_T0_COL_LP_5p_N1__TGTATTCTCTAACTGG-1	Stroma	4.86571
003-042_T0_COL_LP_5p_N1__CAGCAGCAGGAGCGTT-1	Stroma	7.10996
003-042_T0_COL_LP_5p_N1__TAGCCGGAGTCCATAC-1	Stroma	6.40438
003-042_T0_COL_LP_5p_N1__TACGGGCGTTTAAGCC-1	Stroma	2.93951
003-042_T0_COL_LP_5p_N1__GAACATCGTTATCCGA-1	Stroma	3.21445
003-042_T0_COL_LP_5p_N1__CATGACAAGATACACA-1	Stroma	7.80894
003-042_T0_COL_LP_5p_N1__GCGCGATAGATCCTGT-1	Stroma	-0.596689
003-042_T0_COL_LP_5p_N1__TAAGAGAAGCGATCCC-1	Stroma	5.44321
003-042_T0_COL_LP_5p_N1__AGCGTATAGAGGTACC-1	Stroma	6.21429
003-042_T0_COL_LP_5p_N1__AGTGGGATCCGTACAA-1	Stroma	4.32391
003-042_T0_COL_LP_5p_N1__CGCTTCAAGCGTTTAC-1	Stroma	5.29592
003-042_T0_COL_LP_5p_N1__CCCTCCTAGGGATCTG-1	Stroma	2.48826
003-042_T0_COL_LP_5p_N1__ATAACGCTCAACACTG-1	Stroma	3.36173
003-042_T0_COL_LP_5p_N1__CCCTCCTGTCAGAATA-1	Stroma	11.3502
003-042_T0_COL_LP_5p_N1__TCAGGTACACCGATAT-1	Stroma	0.719275
003-042_T0_COL_LP_5p_N1__CTGTTTACATGAAGTA-1	Stroma	2.55411
003-042_T0_COL_LP_5p_N1__CACACTCAGCGTTGCC-1	Stroma	3.4924
003-042_T0_COL_LP_5p_N1__CTGCCTAAGCAGATCG-1	Stroma	7.8919
003-042_T0_COL_LP_5p_N1__AGGCCGTCACCGATAT-1	Stroma	4.89449
003-042_T0_COL_LP_5p_N1__TCGAGGCTCTCTTGAT-1	Stroma	2.53575
003-042_T0_COL_LP_5p_N1__CGCGGTAGTTGTTTGG-1	Stroma	5.46597
003-042_T0_COL_LP_5p_N1__GATCGTAGTGGTAACG-1	Stroma	0.040422
003-042_T0_COL_LP_5p_N1__TCGCGAGCAGGGCATA-1	Stroma	2.94119
003-042_T0_COL_LP_5p_N1__CTACGTCAGCTTATCG-1	Stroma	8.08966
003-042_T0_COL_LP_5p_N1__AGATTGCTCTTTAGTC-1	Stroma	1.88162
003-042_T0_COL_LP_5p_N1__CGAGCCAAGGCATGTG-1	Stroma	4.90186
003-042_T0_COL_LP_5p_N1__GTAGTCAAGTGAACAT-1	Stroma	0.926091
003-042_T0_COL_LP_5p_N1__CCTATTAGTTGACGTT-1	Stroma	2.12174
003-042_T0_COL_LP_5p_N1__CAGCATACATCACGTA-1	Stroma	0.759534
003-042_T0_COL_LP_5p_N1__TTTATGCCAAGCCCAC-1	Stroma	3.5851
003-042_T0_COL_LP_5p_N1__CCACCTAGTTATCACG-1	Stroma	4.15215
003-042_T0_COL_LP_5p_N1__GGTGAAGAGTGCAAGC-1	Stroma	7.76557
003-042_T0_COL_LP_5p_N1__CCACTACCACCACGTG-1	Stroma	2.72893
003-042_T0_COL_LP_5p_N1__GTGCTTCGTCTGATCA-1	Stroma	5.89213
003-042_T0_COL_LP_5p_N1__ACACTGAGTTTGTGTG-1	Stroma	0.503858
003-042_T0_COL_LP_5p_N1__ATCCGAAGTCGCGAAA-1	Stroma	5.21011
003-042_T0_COL_LP_5p_N1__CATCCACAGTATTGGA-1	Stroma	10.3766
003-042_T0_COL_LP_5p_N1__TCAGGTAAGGATTCGG-1	Stroma	6.15284
003-042_T0_COL_LP_5p_N1__CTCGAGGGTCCAGTTA-1	Stroma	3.54721
003-042_T0_COL_LP_5p_N1__GTAACGTAGAGCTATA-1	Stroma	3.9877
003-042_T0_COL_LP_5p_N1__CGATCGGAGGACAGAA-1	Stroma	1.53051
003-042_T0_COL_LP_5p_N1__ACTTGTTCAGGTCTCG-1	Stroma	3.72975
003-042_T0_COL_LP_5p_N1__ACTGCTCAGTGTGAAT-1	Stroma	6.57703
003-042_T0_COL_LP_5p_N1__TCAGCAACAGATCGGA-1	Stroma	5.7519
003-042_T0_COL_LP_5p_N1__CGTTCTGGTATATGAG-1	Stroma	1.3891
003-042_T0_COL_LP_5p_N1__CAAGAAAGTGTCAATC-1	Stroma	2.22262
003-042_T0_COL_LP_5p_N1__CGATCGGAGCTAAGAT-1	Stroma	5.88647
003-042_T0_COL_LP_5p_N1__GTGCTTCTCGCGGATC-1	Stroma	6.83048
003-042_T0_COL_LP_5p_N1__ACTATCTAGCAGCCTC-1	Stroma	2.76952
003-042_T0_COL_LP_5p_N1__AGCTTGAGTGCGGTAA-1	Stroma	4.65626
003-042_T0_COL_LP_5p_N1__GGGACCTAGAATGTTG-1	Stroma	3.14595
003-042_T0_COL_LP_5p_N1__ATCGAGTGTCAACATC-1	Stroma	7.25863
003-042_T0_COL_LP_5p_N1__CCTTCGAAGTACGTAA-1	Stroma	2.32571
003-042_T0_COL_LP_5p_N1__GGCGTGTTCGCGTAGC-1	Stroma	10.0376
003-042_T0_COL_LP_5p_N1__AGCGGTCTCAGAGGTG-1	Stroma	3.80353
003-042_T0_COL_LP_5p_N1__CATCCACAGTGGGCTA-1	Stroma	3.43136
003-042_T0_COL_LP_5p_N1__CTCTAATCACAACGCC-1	Stroma	0.691078
003-042_T0_COL_LP_5p_N1__GTACTTTGTGAGCGAT-1	Stroma	3.6045
003-042_T0_COL_LP_5p_N1__GGTGCGTCATATACGC-1	Stroma	5.73018
003-042_T0_COL_LP_5p_N1__CCTTCGAAGGTAGCTG-1	Stroma	2.29584
003-042_T0_COL_LP_5p_N1__GGAGCAATCAGCACAT-1	Stroma	3.36301
003-042_T0_COL_LP_5p_N1__AAGCCGCCAAACAACA-1	Stroma	7.75612
003-042_T0_COL_LP_5p_N1__TTTCCTCAGCAAATCA-1	Stroma	7.26222
003-042_T0_COL_LP_5p_N1__TTAGTTCAGACAAAGG-1	Stroma	-0.565835
003-042_T0_COL_LP_5p_N1__GCATGCGGTCGGCACT-1	Stroma	3.60085
003-042_T0_COL_LP_5p_N1__AGTTGGTAGTCATGCT-1	Stroma	4.54721
003-042_T0_COL_LP_5p_N1__GGGATGAGTACACCGC-1	Stroma	5.60956
003-042_T0_COL_LP_5p_N1__ATCCACCGTTCAGGCC-1	Stroma	2.34854
003-042_T0_COL_LP_5p_N1__GTCTTCGTCACGCATA-1	Stroma	4.40089
003-042_T0_COL_LP_5p_N1__CGAATGTTCACTTATC-1	Stroma	11.2346
003-042_T0_COL_LP_5p_N1__CAACCTCCATCGGACC-1	Stroma	11.3755
003-042_T0_COL_LP_5p_N1__TGGCCAGAGTTGCAGG-1	Stroma	4.04085
003-042_T0_COL_LP_5p_N1__AGCAGCCTCAAGATCC-1	Stroma	9.59474
003-042_T0_COL_LP_5p_N1__GCTGGGTGTCGCGAAA-1	Stroma	3.68551
003-042_T0_COL_LP_5p_N1__GCAATCAGTGACGGTA-1	Stroma	7.61768
003-042_T0_COL_LP_5p_N1__TAAACCGTCTGCCCTA-1	Stroma	4.82071
003-042_T0_COL_LP_5p_N1__ACGGGTCGTCCAGTGC-1	Stroma	2.74185
003-042_T0_COL_LP_5p_N1__TGCTGCTTCACAAACC-1	Stroma	6.59305
003-042_T0_COL_LP_5p_N1__AGTGGGACAGCTCCGA-1	Stroma	3.64381
003-042_T0_COL_LP_5p_N1__GCCTCTACAGCCTTGG-1	Stroma	7.14321
003-042_T0_COL_LP_5p_N1__TGTGTTTTCCGCGCAA-1	Stroma	14.2816
003-042_T0_COL_LP_5p_N1__AGCAGCCCAATCGAAA-1	Stroma	6.03691
003-042_T0_COL_LP_5p_N1__TTCTACAAGGGTCTCC-1	Stroma	2.74089
003-042_T0_COL_LP_5p_N1__CGATCGGCACAAGTAA-1	Stroma	1.62058
003-042_T0_COL_LP_5p_N1__TCTTTCCGTTCAGGCC-1	Stroma	1.17099
003-042_T0_COL_LP_5p_N1__AGTAGTCTCGGTCTAA-1	Stroma	9.34112
003-042_T0_COL_LP_5p_N1__TTAGGACAGCGATATA-1	Stroma	6.53552
003-042_T0_COL_LP_5p_N1__GTCAAGTTCTTGAGGT-1	Stroma	6.36487
003-042_T0_COL_LP_5p_N1__GCGAGAAGTGCAACTT-1	Stroma	-0.527436
003-042_T0_COL_LP_5p_N1__GACGCGTAGCCCAATT-1	Stroma	4.95157
003-042_T0_COL_LP_5p_N1__TCATTACAGCGTAGTG-1	Stroma	4.52266
003-042_T0_COL_LP_5p_N1__GGGCATCAGGTGACCA-1	Stroma	2.08179
003-042_T0_COL_LP_5p_N1__TAGCCGGGTCCCGACA-1	Stroma	2.55758
003-042_T0_COL_LP_5p_N1__ACATGGTTCACGCGGT-1	Stroma	4.48391
003-042_T0_COL_LP_5p_N1__GGCGACTAGGGCTTGA-1	Stroma	2.77078
003-042_T0_COL_LP_5p_N1__CAGCCGAGTCGCTTTC-1	Stroma	3.74872
003-042_T0_COL_LP_5p_N1__AGGGATGGTCTGCGGT-1	Stroma	-0.648891
003-042_T0_COL_LP_5p_N1__CGCTTCATCGCGTTTC-1	Stroma	5.93834
003-042_T0_COL_LP_5p_N1__ATCTGCCTCCGCAGTG-1	Stroma	2.65794
003-042_T0_COL_LP_5p_N1__TCAGCAACACCGATAT-1	Stroma	4.19484
003-042_T0_COL_LP_5p_N1__GTTCATTAGGTGACCA-1	Stroma	6.19036
003-042_T0_COL_LP_5p_N1__CTCTACGGTATGGTTC-1	Stroma	1.04344
003-042_T0_COL_LP_5p_N1__ACGAGCCAGTATCGAA-1	Stroma	3.21448
003-042_T0_COL_LP_5p_N1__TAGCCGGCAAGTTGTC-1	Stroma	1.99019
003-042_T0_COL_LP_5p_N1__CGATGGCGTACCGGCT-1	Stroma	0.0365922
003-042_T0_COL_LP_5p_N1__TTCTCAACAGTCGATT-1	Stroma	5.34941
003-042_T0_COL_LP_5p_N1__CTACGTCCAATCAGAA-1	Stroma	5.68457
003-042_T0_COL_LP_5p_N1__TGAGCCGTCCCGGATG-1	Stroma	4.96403
003-042_T0_COL_LP_5p_N1__GTGAAGGCAAAGTGCG-1	Stroma	3.55443
003-042_T0_COL_LP_5p_N1__ACACCGGGTATCAGTC-1	Stroma	1.00866
003-042_T0_COL_LP_5p_N1__TACCTATCATTAACCG-1	Stroma	3.31867
003-042_T0_COL_LP_5p_N1__TGTGTTTCACGCTTTC-1	Stroma	4.84992
003-042_T0_COL_LP_5p_N1__CATATGGGTGGGTCAA-1	Stroma	1.45278
003-042_T0_COL_LP_5p_N1__GCGACCAAGTGTGGCA-1	Stroma	3.03454
003-042_T0_COL_LP_5p_N1__CTCGGGAGTAAGCACG-1	Stroma	1.99587
003-042_T0_COL_LP_5p_N1__GGATGTTGTGATAAGT-1	Stroma	3.63152
003-042_T0_COL_LP_5p_N1__TACGGTACAGTGGGAT-1	Stroma	5.75099
003-042_T0_COL_LP_5p_N1__GGTGTTAAGCCTCGTG-1	Stroma	8.75354
003-042_T0_COL_LP_5p_N1__GTCGTAAAGCTGCAAG-1	Stroma	2.25107
003-042_T0_COL_LP_5p_N1__TGCACCTGTACGCACC-1	Stroma	8.98863
003-042_T0_COL_LP_5p_N1__TGCCAAAGTACTCAAC-1	Stroma	5.13374
003-042_T0_COL_LP_5p_N1__GGACAAGTCACAATGC-1	Stroma	2.11288
003-042_T0_COL_LP_5p_N1__TGCTGCTCATAAAGGT-1	Stroma	3.94957
003-042_T0_COL_LP_5p_N1__GCTCCTAAGTGTCCCG-1	Stroma	9.68823
003-042_T0_COL_LP_5p_N1__CCACTACAGGAGTTGC-1	Stroma	3.57691
003-042_T0_COL_LP_5p_N1__TGGCGCAGTGATGTCT-1	Stroma	2.38112
003-042_T0_COL_LP_5p_N1__TTAGGACAGACGACGT-1	Stroma	4.23692
003-042_T0_COL_LP_5p_N1__TAGTGGTCAGCTGCTG-1	Stroma	4.20939
003-042_T0_COL_LP_5p_N1__GCTGCAGCAAACAACA-1	Stroma	2.74527
003-042_T0_COL_LP_5p_N1__TTTGCGCAGAGTAAGG-1	Stroma	1.16203
003-042_T0_COL_LP_5p_N1__GTAACTGCATGTCCTC-1	Stroma	3.02673
003-042_T0_COL_LP_5p_N1__TTTATGCGTTGTGGCC-1	Stroma	3.09335
003-042_T0_COL_LP_5p_N1__CTACACCGTTCTCATT-1	Stroma	2.05929
003-042_T0_COL_LP_5p_N1__GTTAAGCAGAATGTTG-1	Stroma	-0.256827
003-042_T0_COL_LP_5p_N1__ACATCAGCATGCCACG-1	Stroma	0.909061
003-042_T0_COL_LP_5p_N1__CCTAGCTTCCCGACTT-1	Stroma	2.07389
003-042_T0_COL_LP_5p_N1__ATAACGCAGCCAGTTT-1	Stroma	1.81264
003-042_T0_COL_LP_5p_N1__CCTTCGAAGCCCAATT-1	Stroma	7.66341
003-042_T0_COL_LP_5p_N1__TGCCAAACAAACCCAT-1	Stroma	4.46203
003-042_T0_COL_LP_5p_N1__CTCTGGTCATGTTGAC-1	Stroma	4.70495
003-042_T0_COL_LP_5p_N1__TCGTAGATCGAATGGG-1	Stroma	4.53922
003-042_T0_COL_LP_5p_N1__AGTGGGAGTTCCTCCA-1	Stroma	7.81229
003-042_T0_COL_LP_5p_N1__CGGACTGCACATGACT-1	Stroma	5.66558
003-042_T0_COL_LP_5p_N1__GACGCGTTCGTGGGAA-1	Stroma	3.75732
003-042_T0_COL_LP_5p_N1__ATTCTACAGCCCAATT-1	Stroma	-0.467883
003-042_T0_COL_LP_5p_N1__GATCTAGCATGATCCA-1	Stroma	1.77142
003-042_T0_COL_LP_5p_N1__AGGCCACGTAGGGACT-1	Stroma	3.10659
003-042_T0_COL_LP_5p_N1__TACTTGTAGGACCACA-1	Stroma	1.68963
003-042_T0_COL_LP_5p_N1__GAATAAGAGACCTTTG-1	Stroma	2.86789
003-042_T0_COL_LP_5p_N1__CACACAACATCCTAGA-1	Stroma	4.86902
003-042_T0_COL_LP_5p_N1__TTTGTCAAGTGTCTCA-1	Stroma	3.18495
003-042_T0_COL_LP_5p_N1__TTAACTCGTTGCCTCT-1	Stroma	0.0184648
003-042_T0_COL_LP_5p_N1__GCTGCGAAGAATTGTG-1	Stroma	8.53181
003-042_T0_COL_LP_5p_N1__GTGCTTCAGACGCACA-1	Stroma	1.20312
003-042_T0_COL_LP_5p_N1__AACTTTCAGGTACTCT-1	Stroma	0.244223
003-042_T0_COL_LP_5p_N1__CTCGTCACATAGTAAG-1	Stroma	3.88298
003-042_T0_COL_LP_5p_N1__TAGAGCTCAGAGCCAA-1	Stroma	1.6932
003-042_T0_COL_LP_5p_N1__GCATGATTCACTGGGC-1	Stroma	3.56884
003-042_T0_COL_LP_5p_N1__ACTTACTGTTGGAGGT-1	Stroma	-0.469961
003-042_T0_COL_LP_5p_N1__TACGGTAGTTGACGTT-1	Stroma	1.12111
003-042_T0_COL_LP_5p_N1__ATAGACCCAGTTCCCT-1	Stroma	5.47348
003-042_T0_COL_LP_5p_N1__TGTGGTAGTATAAACG-1	Stroma	3.84107
003-042_T0_COL_LP_5p_N1__TGGGCGTTCCTAGAAC-1	Stroma	4.32656
003-042_T0_COL_LP_5p_N1__GGACAGATCGCCGTGA-1	Stroma	9.18414
003-042_T0_COL_LP_5p_N1__GTAACGTAGCGACGTA-1	Stroma	3.28963
003-042_T0_COL_LP_5p_N1__TGCACCTCAGCTTAAC-1	Stroma	6.76967
003-042_T0_COL_LP_5p_N1__AACACGTCAGCGTAAG-1	Stroma	5.05428
003-042_T0_COL_LP_5p_N1__CTCGGAGTCATAGCAC-1	Stroma	2.75653
003-042_T0_COL_LP_5p_N1__TGTATTCTCTCCTATA-1	Stroma	3.38446
003-042_T0_COL_LP_5p_N1__TCAGATGTCTTGCCGT-1	Stroma	3.68564
003-042_T0_COL_LP_5p_N1__CATTATCAGCAGGTCA-1	Stroma	4.15258
003-042_T0_COL_LP_5p_N1__TTCCCAGAGCCAGAAC-1	Stroma	0.81177
003-042_T0_COL_LP_5p_N1__TACACGACATGGTCTA-1	Stroma	0.996896
003-042_T0_COL_LP_5p_N1__CCTTCCCTCCCAAGTA-1	Stroma	2.41506
003-042_T0_COL_LP_5p_N1__AGCTCCTGTTTAGGAA-1	Stroma	5.62137
003-042_T0_COL_LP_5p_N1__CCTACACCAGGGCATA-1	Stroma	4.42897
003-042_T0_COL_LP_5p_N1__GAAGCAGAGACCACGA-1	Stroma	4.74874
003-042_T0_COL_LP_5p_N1__AGAGCTTGTCTCCATC-1	Stroma	1.24049
003-042_T0_COL_LP_5p_N1__CTCATTATCGCCAAAT-1	Stroma	3.72828
003-042_T0_COL_LP_5p_N1__GCTGCAGTCATGTCCC-1	Stroma	0.115299
003-042_T0_COL_LP_5p_N1__CTCTAATCAAAGCGGT-1	Stroma	5.47083
003-042_T0_COL_LP_5p_N1__GCTCCTACAATCACAC-1	Stroma	3.86316
003-042_T0_COL_LP_5p_N1__ACCAGTACAATAAGCA-1	Stroma	1.19811
003-042_T0_COL_LP_5p_N1__GTACTCCCAGTAGAGC-1	Stroma	3.94788
003-042_T0_COL_LP_5p_N1__TGGTTAGGTCTAGTCA-1	Stroma	3.56671
003-042_T0_COL_LP_5p_N1__CCACTACCACATAACC-1	Stroma	7.95974
003-042_T0_COL_LP_5p_N1__CCGGTAGGTTCCTCCA-1	Stroma	0.677539
003-042_T0_COL_LP_5p_N1__CCTACCACAAAGAATC-1	Stroma	0.217617
003-042_T0_COL_LP_5p_N1__CCTAGCTTCTTGACGA-1	Stroma	3.62397
003-042_T0_COL_LP_5p_N1__ACGGGCTAGCGGCTTC-1	Stroma	14.8787
003-042_T0_COL_LP_5p_N1__CACACAAAGCGATAGC-1	Stroma	3.45479
003-042_T0_COL_LP_5p_N1__TATCTCATCGTCCAGG-1	Stroma	3.90373
003-042_T0_COL_LP_5p_N1__CGAATGTGTCGAACAG-1	Stroma	2.82082
003-042_T0_COL_LP_5p_N1__TTCTACATCTTGAGGT-1	Stroma	10.0078
003-042_T0_COL_LP_5p_N1__AGCGGTCCAGTGGAGT-1	Stroma	3.65492
003-042_T0_COL_LP_5p_N1__TACGGGCGTTCCATGA-1	Stroma	0.845028
003-042_T0_COL_LP_5p_N1__CACCAGGAGCGACGTA-1	Stroma	3.23371
003-042_T0_COL_LP_5p_N1__AGATCTGGTCACCTAA-1	Stroma	4.43234
003-042_T0_COL_LP_5p_N1__ACGATACAGTACGTAA-1	Stroma	3.64845
003-042_T0_COL_LP_5p_N1__GGTGCGTAGTGAAGTT-1	Stroma	3.5492
003-042_T0_COL_LP_5p_N1__AGGGAGTAGTTAGCGG-1	Stroma	3.21981
003-042_T0_COL_LP_5p_N1__GAAGCAGTCCGGGTGT-1	Stroma	3.07717
003-042_T0_COL_LP_5p_N1__ACGGGCTTCCTAGTGA-1	Stroma	0.385489
003-042_T0_COL_LP_5p_N1__CGACTTCAGCAATATG-1	Stroma	2.88635
003-042_T0_COL_LP_5p_N1__CTACACCCAATGACCT-1	Stroma	4.81214
003-042_T0_COL_LP_5p_N1__TCTCATATCCCATTAT-1	Stroma	4.38353
003-042_T0_COL_LP_5p_N1__GTCTCGTTCCGCTGTT-1	Stroma	2.21326
003-042_T0_COL_LP_5p_N1__AAGGAGCCAGGGTATG-1	Stroma	5.30207
003-042_T0_COL_LP_5p_N1__GGCGTGTCAACCGCCA-1	Stroma	3.43544
003-042_T0_COL_LP_5p_N1__GCAGTTAAGCTGCCCA-1	Stroma	7.81544
003-042_T0_COL_LP_5p_N1__AGCGGTCGTAGCACGA-1	Stroma	10.1619
003-042_T0_COL_LP_5p_N1__GACGGCTGTCGAATCT-1	Stroma	2.08177
003-042_T0_COL_LP_5p_N1__AAGACCTTCCTCATTA-1	Stroma	-0.399411
003-042_T0_COL_LP_5p_N1__CGATGGCAGCGCTCCA-1	Stroma	0.902674
003-042_T0_COL_LP_5p_N1__GTGCAGCTCCGTAGGC-1	Stroma	1.31561
003-042_T0_COL_LP_5p_N1__GATGAAAGTACGCACC-1	Stroma	2.37415
003-042_T0_COL_LP_5p_N1__TATCAGGGTCGGATCC-1	Stroma	2.36156
003-042_T0_COL_LP_5p_N1__GCAGTTAGTCTCTCGT-1	Stroma	3.06049
003-042_T0_COL_LP_5p_N1__AGTTGGTAGACCCACC-1	Stroma	2.48226
003-042_T0_COL_LP_5p_N1__GCATGATAGGACAGCT-1	Stroma	10.3942
003-042_T0_COL_LP_5p_N1__TTTACTGTCGTCCGTT-1	Stroma	4.15105
003-042_T0_COL_LP_5p_N1__GCTCTGTTCATGTGGT-1	Stroma	5.92913
003-042_T0_COL_LP_5p_N1__CTCGTCATCAGCTTAG-1	Stroma	4.61341
003-042_T0_COL_LP_5p_N1__TATGCCCGTCACACGC-1	Stroma	3.63197
003-042_T0_COL_LP_5p_N1__GCGCCAAGTTGCCTCT-1	Stroma	1.92703
003-042_T0_COL_LP_5p_N1__GTGTTAGCAATCACAC-1	Stroma	1.03198
003-042_T0_COL_LP_5p_N1__TCAGGTAAGATCCCGC-1	Stroma	4.20546
003-042_T0_COL_LP_5p_N1__CTGTTTAAGAGTACCG-1	Stroma	1.80598
003-042_T0_COL_LP_5p_N1__CCTACACCACGTCTCT-1	Stroma	6.40875
003-042_T0_COL_LP_5p_N1__CCAATCCCATTGCGGC-1	Stroma	3.17049
003-042_T0_COL_LP_5p_N1__GGCTCGAAGGTGATAT-1	Stroma	1.65833
003-042_T0_COL_LP_5p_N1__GGCGTGTGTGTCCTCT-1	Stroma	4.05782
003-042_T0_COL_LP_5p_N1__AGGCCGTGTCGCGGTT-1	Stroma	7.72933
003-042_T0_COL_LP_5p_N1__TTGACTTCAGCGATCC-1	Stroma	-1.02655
003-042_T0_COL_LP_5p_N1__CTCGTCATCTACTCAT-1	Stroma	9.20336
003-042_T0_COL_LP_5p_N1__CGATTGACATATGGTC-1	Stroma	1.7946
003-042_T0_COL_LP_5p_N1__GGGCACTGTTTGACTG-1	Stroma	1.07555
003-042_T0_COL_LP_5p_N1__GGAACTTGTTACGGAG-1	Stroma	6.11448
003-042_T0_COL_LP_5p_N1__GGACGTCGTCAGATAA-1	Stroma	2.72418
003-042_T0_COL_LP_5p_N1__TGCCAAAAGAGTACCG-1	Stroma	2.86458
003-042_T0_COL_LP_5p_N1__GACTAACTCCAAACAC-1	Stroma	4.77076
003-042_T0_COL_LP_5p_N1__CACAGTAAGTTACGGG-1	Stroma	3.45135
003-042_T0_COL_LP_5p_N1__AGTGGGATCCGTAGGC-1	Stroma	2.43234
003-042_T0_COL_LP_5p_N1__GGCGACTTCGTCTGCT-1	Stroma	1.35249
003-042_T0_COL_LP_5p_N1__CTCAGAAAGAGTACAT-1	Stroma	5.13657
003-042_T0_COL_LP_5p_N1__TAAGTGCGTACCCAAT-1	Stroma	2.42715
003-042_T0_COL_LP_5p_N1__CATTCGCGTACATGTC-1	Stroma	3.47123
003-042_T0_COL_LP_5p_N1__AAGACCTGTCCGAGTC-1	Stroma	3.53435
003-042_T0_COL_LP_5p_N1__TTAACTCGTAAGGATT-1	Stroma	2.36648
003-042_T0_COL_LP_5p_N1__ACGGGCTCAGCGTTCG-1	Stroma	14.0135
003-042_T0_COL_LP_5p_N1__GATGCTACAACTGCGC-1	Stroma	4.27025
003-042_T0_COL_LP_5p_N1__ATTGGTGTCGGCTTGG-1	Stroma	4.2078
003-042_T0_COL_LP_5p_N1__AGACGTTGTCTTCTCG-1	Stroma	1.13842
003-042_T0_COL_LP_5p_N1__AGGTCATTCAGGCCCA-1	Stroma	7.17691
003-042_T0_COL_LP_5p_N1__GAATGAATCCATGCTC-1	Stroma	1.82279
003-042_T0_COL_LP_5p_N1__CGCGGTATCTCAAGTG-1	Stroma	-1.1206
003-042_T0_COL_LP_5p_N1__AAACGGGGTGGACGAT-1	Stroma	2.9355
003-042_T0_COL_LP_5p_N1__GTTCATTGTCCAACTA-1	Stroma	0.644191
003-042_T0_COL_LP_5p_N1__CGAGAAGTCACAAACC-1	Stroma	1.07014
003-042_T0_COL_LP_5p_N1__GTATTCTAGCTGCGAA-1	Stroma	5.12713
003-042_T0_COL_LP_5p_N1__GGACGTCGTGAGCGAT-1	Stroma	1.92391
003-042_T0_COL_LP_5p_N1__CTCGAAAGTGTTCGAT-1	Stroma	2.42062
003-042_T0_COL_LP_5p_N1__CATCAGACAGTGGGAT-1	Stroma	1.38661
003-042_T0_COL_LP_5p_N1__CTCATTAAGCTACCGC-1	Stroma	4.21231
003-042_T0_COL_LP_5p_N1__GAGCAGACACTGAAGG-1	Stroma	4.15441
003-042_T0_COL_LP_5p_N1__CAAGATCTCGGTGTTA-1	Stroma	4.21025
003-042_T0_COL_LP_5p_N1__AACTTTCGTAAGGATT-1	Stroma	8.00391
003-042_T0_COL_LP_5p_N1__CAGAATCTCCGTACAA-1	Stroma	2.72623
003-042_T0_COL_LP_5p_N1__GGTGAAGAGCGATCCC-1	Stroma	5.75439
003-042_T0_COL_LP_5p_N1__GGAACTTCATCACGTA-1	Stroma	3.91383
003-042_T0_COL_LP_5p_N1__ACACCCTGTAGAGGAA-1	Stroma	5.38392
003-042_T0_COL_LP_5p_N1__CTAGCCTTCCCACTTG-1	Stroma	11.0157
003-042_T0_COL_LP_5p_N1__TGCCCATCACGGTTTA-1	Stroma	4.58706
003-042_T0_COL_LP_5p_N1__ACTGCTCGTCTTCAAG-1	Stroma	5.23155
003-042_T0_COL_LP_5p_N1__TCAATCTGTACTTGAC-1	Stroma	5.68363
003-042_T0_COL_LP_5p_N1__ACTTGTTAGCTGATAA-1	Stroma	3.19867
003-042_T0_COL_LP_5p_N1__TGAGCATGTTCCCTTG-1	Stroma	4.21814
003-042_T0_COL_LP_5p_N1__AGGTCCGCATCAGTCA-1	Stroma	4.54044
003-042_T0_COL_LP_5p_N1__TCATTTGGTTGATTCG-1	Stroma	6.44248
003-042_T0_COL_LP_5p_N1__CACCTTGCACGAGGTA-1	Stroma	2.45857
003-042_T0_COL_LP_5p_N1__ATCGAGTAGGCAGGTT-1	Stroma	3.65248
003-042_T0_COL_LP_5p_N1__TTTACTGTCGCCAGCA-1	Stroma	18.7644
003-042_T0_COL_LP_5p_N1__CTCGAAAGTGCGATAG-1	Stroma	2.26574
003-042_T0_COL_LP_5p_N1__CGGAGTCGTTCGTCTC-1	Stroma	4.58734
003-042_T0_COL_LP_5p_N1__AGTAGTCAGATAGCAT-1	Stroma	4.03908
003-042_T0_COL_LP_5p_N1__GTGCTTCGTTCCTCCA-1	Stroma	3.60054
003-042_T0_COL_LP_5p_N1__TCAACGAAGGCTAGAC-1	Stroma	2.08968
003-042_T0_COL_LP_5p_N1__AGAGTGGCAGGCTCAC-1	Stroma	6.25338
003-042_T0_COL_LP_5p_N1__CGTCACTTCGGCGCAT-1	Stroma	3.26581
003-042_T0_COL_LP_5p_N1__ACGAGCCAGTGTACTC-1	Stroma	5.49346
003-042_T0_COL_LP_5p_N1__ACGATACGTGGTGTAG-1	Stroma	6.1914
003-042_T0_COL_LP_5p_N1__CTCGTCAGTAGCGTGA-1	Stroma	2.75867
003-042_T0_COL_LP_5p_N1__TGCGGGTCATGCCACG-1	Stroma	1.71434
003-042_T0_COL_LP_5p_N1__AGCGTCGCATCGGAAG-1	Stroma	3.79403
003-042_T0_COL_LP_5p_N1__CGATGGCAGGAGTAGA-1	Stroma	2.99396
003-042_T0_COL_LP_5p_N1__ATAACGCAGTTAAGTG-1	Stroma	1.94556
003-042_T0_COL_LP_5p_N1__GCGCGATCACAAGCCC-1	Stroma	7.01292
003-042_T0_COL_LP_5p_N1__GGATTACTCAACGAAA-1	Stroma	8.44442
003-042_T0_COL_LP_5p_N1__CTGAAACGTCGAATCT-1	Stroma	2.6563
003-042_T0_COL_LP_5p_N1__TGAGAGGCATCGATTG-1	Stroma	6.79102
003-042_T0_COL_LP_5p_N1__AGAATAGAGGAGCGTT-1	Stroma	3.52746
003-042_T0_COL_LP_5p_N1__GATCGATGTACTTCTT-1	Stroma	9.83707
003-042_T0_COL_LP_5p_N1__TACACGATCCGATATG-1	Stroma	5.74166
003-042_T0_COL_LP_5p_N1__CATCAGAGTAGCGCAA-1	Stroma	10.8029
003-042_T0_COL_LP_5p_N1__GCTGCAGGTCTGCCAG-1	Stroma	2.68861
003-042_T0_COL_LP_5p_N1__AGCGTCGCAAGCTGGA-1	Stroma	5.71873
003-042_T0_COL_LP_5p_N1__TGTGTTTTCGTAGGAG-1	Stroma	2.92783
003-042_T0_COL_LP_5p_N1__CTCGGGATCGTGGACC-1	Stroma	6.57797
003-042_T0_COL_LP_5p_N1__GTCTTCGCAATGAATG-1	Stroma	7.53819
003-042_T0_COL_LP_5p_N1__GGAAAGCAGTAGCCGA-1	Stroma	0.705296
003-042_T0_COL_LP_5p_N1__TAGACCAGTACATGTC-1	Stroma	3.04473
003-042_T0_COL_LP_5p_N1__ATGGGAGAGCTAGTCT-1	Stroma	10.5526
003-042_T0_COL_LP_5p_N1__TCCCGATTCGACAGCC-1	Stroma	9.64663
003-042_T0_COL_LP_5p_N1__ACGCCGATCGCCAGCA-1	Stroma	7.25644
003-042_T0_COL_LP_5p_N1__CTTACCGTCGTTTGCC-1	Stroma	7.24047
003-042_T0_COL_LP_5p_N1__CGATGTATCAGGATCT-1	Stroma	-0.0734515
003-042_T0_COL_LP_5p_N1__GCAATCAGTCCGTCAG-1	Stroma	6.7582
003-042_T0_COL_LP_5p_N1__ATTGGTGCATTGGGCC-1	Stroma	6.42165
003-042_T0_COL_LP_5p_N1__TCAGCTCTCTTTACGT-1	Stroma	4.08016
003-042_T0_COL_LP_5p_N1__AGCGTCGCAATCGGTT-1	Stroma	3.9781
003-042_T0_COL_LP_5p_N1__CGGAGTCTCTGGAGCC-1	Stroma	2.69674
003-042_T0_COL_LP_5p_N1__CACAAACAGACAGACC-1	Stroma	2.29934
003-042_T0_COL_LP_5p_N1__TCACAAGGTAGGGTAC-1	Stroma	2.17369
003-042_T0_COL_LP_5p_N1__CGGAGCTAGCAGCGTA-1	Stroma	2.49117
003-042_T0_COL_LP_5p_N1__TCGTACCCAGGGTATG-1	Stroma	5.39527
003-042_T0_COL_LP_5p_N1__CTGATAGTCCGGGTGT-1	Stroma	7.36661
003-042_T0_COL_LP_5p_N1__TACTTACAGGAGTTGC-1	Stroma	12.9407
003-042_T0_COL_LP_5p_N1__CGAGAAGGTCCAACTA-1	Stroma	1.63215
003-042_T0_COL_LP_5p_N1__GCTCCTAGTGCAACTT-1	Stroma	1.92694
003-042_T0_COL_LP_5p_N1__ATTGGTGGTGCCTGTG-1	Stroma	2.46708
003-042_T0_COL_LP_5p_N1__TATCTCACATATGAGA-1	Stroma	2.54834
003-042_T0_COL_LP_5p_N1__TCAGGTAAGCTATGCT-1	Stroma	-1.29215
003-042_T0_COL_LP_5p_N1__CGACTTCGTTTAAGCC-1	Stroma	3.37628
003-042_T0_COL_LP_5p_N1__CGACCTTCAGGCAGTA-1	Stroma	5.84592
003-042_T0_COL_LP_5p_N1__ATTGGACTCAGAGACG-1	Stroma	3.91555
003-042_T0_COL_LP_5p_N1__TGACGGCAGATATGGT-1	Stroma	4.1715
003-042_T0_COL_LP_5p_N1__TGTCCCACAGACGCAA-1	Stroma	1.59356
003-042_T0_COL_LP_5p_N1__GGCGACTTCACCGGGT-1	Stroma	7.59765
003-042_T0_COL_LP_5p_N1__GAGTCCGCAAGCGCTC-1	Stroma	8.44908
003-042_T0_COL_LP_5p_N1__CCTATTAAGTGTACTC-1	Stroma	7.58124
003-042_T0_COL_LP_5p_N1__TGTCCCATCCTAGGGC-1	Stroma	5.19288
003-042_T0_COL_LP_5p_N1__GAAACTCAGACTAAGT-1	Stroma	0.46043
003-042_T0_COL_LP_5p_N1__GCGCCAACAGTTCCCT-1	Stroma	2.07392
003-042_T0_COL_LP_5p_N1__TTGTAGGGTCAACATC-1	Stroma	3.69635
003-042_T0_COL_LP_5p_N1__ACGGGCTGTCCGTGAC-1	Stroma	6.98556
003-042_T0_COL_LP_5p_N1__CTAGAGTGTCCGACGT-1	Stroma	3.58138
003-042_T0_COL_LP_5p_N1__TTGCCGTGTACCGTAT-1	Stroma	3.76258
003-042_T0_COL_LP_5p_N1__ACTGAACTCTTTAGGG-1	Stroma	2.96526
003-042_T0_COL_LP_5p_N1__AATCCAGAGTGCCATT-1	Stroma	8.21647
003-042_T0_COL_LP_5p_N1__ATCATGGTCTCAAACG-1	Stroma	2.56749
003-042_T0_COL_LP_5p_N1__CTACGTCGTGGAAAGA-1	Stroma	3.7594
003-042_T0_COL_LP_5p_N1__TGGACGCAGCAATATG-1	Stroma	4.72782
003-042_T0_COL_LP_5p_N1__CATCAAGAGGTGCAAC-1	Stroma	3.65771
003-042_T0_COL_LP_5p_N1__GTTCGGGAGACCTAGG-1	Stroma	1.28082
003-042_T0_COL_LP_5p_N1__CACTCCACACTGTGTA-1	Stroma	9.41021
003-042_T0_COL_LP_5p_N1__CAGCTGGAGGCTAGCA-1	Stroma	7.91401
003-042_T0_COL_LP_5p_N1__TACGGATTCAGAGCTT-1	Stroma	6.46403
003-042_T0_COL_LP_5p_N1__CGTCTACAGTCGTTTG-1	Stroma	4.66447
003-042_T0_COL_LP_5p_N1__CCTTCCCTCTAAGCCA-1	Stroma	3.83514
003-042_T0_COL_LP_5p_N1__TACTTACGTCCGTCAG-1	Stroma	0.596314
003-042_T0_COL_LP_5p_N1__TACGGATCAGATCGGA-1	Stroma	4.91345
003-042_T0_COL_LP_5p_N1__TGGGCGTGTGCAGTAG-1	Stroma	4.31602
003-042_T0_COL_LP_5p_N1__CACTCCAAGAAACGAG-1	Stroma	1.02753
003-042_T0_COL_LP_5p_N1__ACTTGTTAGGCCGAAT-1	Stroma	8.79545
003-042_T0_COL_LP_5p_N1__GACGTGCTCCGCAAGC-1	Stroma	2.16591
003-042_T0_COL_LP_5p_N1__GACGGCTAGATGTAAC-1	Stroma	6.28762
003-042_T0_COL_LP_5p_N1__TGAGGGAGTATATGGA-1	Stroma	3.96698
003-042_T0_COL_LP_5p_N1__TCGAGGCAGCAGCCTC-1	Stroma	2.61553
003-042_T0_COL_LP_5p_N1__TTCCCAGCAGGACGTA-1	Stroma	2.9724
003-042_T0_COL_LP_5p_N1__TGAGGGATCGGCTTGG-1	Stroma	-0.125355
003-042_T0_COL_LP_5p_N1__CTCGGGACATTATCTC-1	Stroma	6.58884
003-042_T0_COL_LP_5p_N1__TTCCCAGTCCTCGCAT-1	Stroma	7.46067
003-042_T0_COL_LP_5p_N1__ATCCGAAAGCAGACTG-1	Stroma	3.60808
003-042_T0_COL_LP_5p_N1__CTACGTCTCAGTACGT-1	Stroma	2.19353
003-042_T0_COL_LP_5p_N1__GGGATGACAGTCAGCC-1	Stroma	5.4865
003-042_T0_COL_LP_5p_N1__GGTATTGGTTCAGTAC-1	Stroma	2.07272
003-042_T0_COL_LP_5p_N1__CCCATACTCAACACGT-1	Stroma	5.04774
003-042_T0_COL_LP_5p_N1__CTCCTAGTCCGCTGTT-1	Stroma	3.09905
003-042_T0_COL_LP_5p_N1__GCACTCTCATGGTTGT-1	Stroma	2.51646
003-042_T0_COL_LP_5p_N1__CAAGGCCCAGATGAGC-1	Stroma	5.22018
003-042_T0_COL_LP_5p_N1__CGATGTAGTTTGTTTC-1	Stroma	3.86511
003-042_T0_COL_LP_5p_N1__CATGGCGGTAGCTAAA-1	Stroma	4.95704
003-042_T0_COL_LP_5p_N1__AAACCTGCACTTCTGC-1	Stroma	11.2409
003-042_T0_COL_LP_5p_N1__ATCACGACATCTCGCT-1	Stroma	3.31873
003-042_T0_COL_LP_5p_N1__AAGACCTCAATGACCT-1	Stroma	-0.138054
003-042_T0_COL_LP_5p_N1__AGGCCGTAGAGACTTA-1	Stroma	1.38345
003-042_T0_COL_LP_5p_N1__TGGCCAGGTCAACATC-1	Stroma	5.28291
003-042_T0_COL_LP_5p_N1__CATCAGACACCGAATT-1	Stroma	1.70291
003-042_T0_COL_LP_5p_N1__TTTATGCAGAACTGTA-1	Stroma	3.49759
003-042_T0_COL_LP_5p_N1__CTGTGCTTCATCGGAT-1	Stroma	4.67836
003-042_T0_COL_LP_5p_N1__TGTATTCGTCACCTAA-1	Stroma	6.54901
003-042_T0_COL_LP_5p_N1__AAGTCTGCACACAGAG-1	Stroma	2.64032
003-042_T0_COL_LP_5p_N1__AAACGGGCAATCCAAC-1	Stroma	3.06853
003-042_T0_COL_LP_5p_N1__CGCTTCAGTTGCGTTA-1	Stroma	5.2554
003-042_T0_COL_LP_5p_N1__CAAGGCCGTCAATGTC-1	Stroma	2.47585
003-042_T0_COL_LP_5p_N1__ATTATCCCAAAGCGGT-1	Stroma	12.157
003-042_T0_COL_LP_5p_N1__CGAACATTCAGAGCTT-1	Stroma	7.26315
003-042_T0_COL_LP_5p_N1__CATCAGACACGCGAAA-1	Stroma	-0.467651
003-042_T0_COL_LP_5p_N1__CATGCCTAGCAGACTG-1	Stroma	4.46876
003-042_T0_COL_LP_5p_N1__CTGTTTAGTTCACCTC-1	Stroma	2.69663
003-042_T0_COL_LP_5p_N1__CACCACTAGATCACGG-1	Stroma	1.43619
003-042_T0_COL_LP_5p_N1__CCCAGTTCACGAAATA-1	Stroma	5.80961
003-042_T0_COL_LP_5p_N1__CGGAGTCGTCTTGCGG-1	Stroma	2.11443
003-042_T0_COL_LP_5p_N1__CGCTTCAGTGTGCGTC-1	Stroma	3.024
003-042_T0_COL_LP_5p_N1__TGACTTTTCATCTGCC-1	Stroma	-0.903113
003-042_T0_COL_LP_5p_N1__CATTCGCGTAGAGCTG-1	Stroma	-0.635518
003-042_T0_COL_LP_5p_N1__CTTAACTCACCTGGTG-1	Stroma	3.82923
003-042_T0_COL_LP_5p_N1__AGCGTATTCAGTCAGT-1	Stroma	2.97001
003-042_T0_COL_LP_5p_N1__GCGCAACGTTCAACCA-1	Stroma	3.02909
003-042_T0_COL_LP_5p_N1__ACATCAGCACCTCGTT-1	Stroma	0.120048
003-042_T0_COL_LP_5p_N1__CCTTCCCGTACCGTTA-1	Stroma	5.3893
003-042_T0_COL_LP_5p_N1__GAATGAAGTTGGACCC-1	Stroma	11.7919
003-042_T0_COL_LP_5p_N1__CACCACTCATTTGCTT-1	Stroma	-0.102605
003-042_T0_COL_LP_5p_N1__TTCGAAGAGATATGGT-1	Stroma	2.78433
003-042_T0_COL_LP_5p_N1__GGACAAGGTGCAGACA-1	Stroma	5.41779
003-042_T0_COL_LP_5p_N1__GTCAAGTGTGCTTCTC-1	Stroma	2.83426
003-042_T0_COL_LP_5p_N1__CCTTACGCAGCCTATA-1	Stroma	5.31586
003-042_T0_COL_LP_5p_N1__ATTACTCGTGCACCAC-1	Stroma	-0.409749
003-042_T0_COL_LP_5p_N1__GTTAAGCTCACTTATC-1	Stroma	1.66182
003-042_T0_COL_LP_5p_N1__TGTCCCAGTATCACCA-1	Stroma	3.73229
003-042_T0_COL_LP_5p_N1__TGTATTCGTACTTGAC-1	Stroma	4.59757
003-042_T0_COL_LP_5p_N1__AATCCAGGTATATGAG-1	Stroma	1.81306
003-042_T0_COL_LP_5p_N1__AGGGAGTCAATGGACG-1	Stroma	0.329476
003-042_T0_COL_LP_5p_N1__ACCTTTATCCAGTATG-1	Stroma	10.1757
003-042_T0_COL_LP_5p_N1__CGTTCTGGTAGCTGCC-1	Stroma	13.2269
003-042_T0_COL_LP_5p_N1__GGACAGAGTAAGGGCT-1	Stroma	1.97608
003-042_T0_COL_LP_5p_N1__TTCTCCTAGCCTCGTG-1	Stroma	1.21121
003-042_T0_COL_LP_5p_N1__CTCGTCACATCGACGC-1	Stroma	5.29934
003-042_T0_COL_LP_5p_N1__AGTGAGGTCTGCTGCT-1	Stroma	-0.923657
003-042_T0_COL_LP_5p_N1__GTGCGGTCAGCATACT-1	Stroma	5.29443
003-042_T0_COL_LP_5p_N1__GACGCGTCATCACGTA-1	Stroma	2.0207
003-042_T0_COL_LP_5p_N1__AGCGTCGAGAGGTAGA-1	Stroma	4.59053
003-042_T0_COL_LP_5p_N1__CCTAAAGAGCACACAG-1	Stroma	4.62387
003-042_T0_COL_LP_5p_N1__CTCTACGGTAGGACAC-1	Stroma	1.00535
003-042_T0_COL_LP_5p_N1__CACATTTGTCAGAGGT-1	Stroma	0.500468
003-042_T0_COL_LP_5p_N1__GTACTTTGTGTAACGG-1	Stroma	4.61263
003-042_T0_COL_LP_5p_N1__CGGACGTAGCTGAAAT-1	Stroma	2.89306
003-042_T0_COL_LP_5p_N1__CATCCACAGGCAATTA-1	Stroma	2.9511
003-042_T0_COL_LP_5p_N1__GCGGGTTTCTTGCATT-1	Stroma	0.579964
003-042_T0_COL_LP_5p_N1__TTAGGCAGTTAGAACA-1	Stroma	2.51133
003-042_T0_COL_LP_5p_N1__CGATCGGGTGCTGTAT-1	Stroma	4.95769
003-042_T0_COL_LP_5p_N1__CTGTTTATCCGAACGC-1	Stroma	-0.131405
003-042_T0_COL_LP_5p_N1__TTGGCAATCTGGTTCC-1	Stroma	5.09396
003-042_T0_COL_LP_5p_N1__GTCTCGTCAGCCTATA-1	Stroma	0.360641
003-042_T0_COL_LP_5p_N1__ACACCGGGTGTGTGCC-1	Stroma	-0.234309
003-042_T0_COL_LP_5p_N1__CTCCTAGTCTCGCATC-1	Stroma	1.94957
003-042_T0_COL_LP_5p_N1__CATTATCCAAGCCGCT-1	Stroma	2.75669
003-042_T0_COL_LP_5p_N1__CGTCTACAGATCCTGT-1	Stroma	-0.117463
003-042_T0_COL_LP_5p_N1__ACACCCTCAGACGTAG-1	Stroma	-1.00478
003-042_T0_COL_LP_5p_N1__CACAGTACATAGAAAC-1	Stroma	-0.41457
003-042_T0_COL_LP_5p_N1__ATCCGAAAGCTAAGAT-1	Stroma	3.64856
003-042_T0_COL_LP_5p_N1__AGATTGCGTACAGACG-1	Stroma	7.98531
003-042_T0_COL_LP_5p_N1__TTCGAAGGTCGGCATC-1	Stroma	5.42705
003-042_T0_COL_LP_5p_N1__CCACTACCATGGTTGT-1	Stroma	4.26481
003-042_T0_COL_LP_5p_N1__TCAGCTCAGAGCCTAG-1	Stroma	4.90444
003-042_T0_COL_LP_5p_N1__GGACAAGGTTAAGAAC-1	Stroma	8.52361
003-042_T0_COL_LP_5p_N1__GCGCCAAGTTCCACTC-1	Stroma	1.32123
003-042_T0_COL_LP_5p_N1__GTTCATTTCAGGCAAG-1	Stroma	4.84104
003-042_T0_COL_LP_5p_N1__TGCGGGTAGCGCCTCA-1	Stroma	4.44742
003-042_T0_COL_LP_5p_N1__TGATTTCCAGTATAAG-1	Stroma	5.72503
003-042_T0_COL_LP_5p_N1__CTCCTAGCAGGAATGC-1	Stroma	0.340486
003-042_T0_COL_LP_5p_N1__GCTGCTTCAGACAGGT-1	Stroma	6.62349
003-042_T0_COL_LP_5p_N1__TTAGGCATCGAGGTAG-1	Stroma	2.96486
003-042_T0_COL_LP_5p_N1__CATCAGAGTCCAGTGC-1	Stroma	4.12804
003-042_T0_COL_LP_5p_N1__ACACCAATCGCCAGCA-1	Stroma	-0.166248
003-042_T0_COL_LP_5p_N1__TCGTACCGTTAAGTAG-1	Stroma	0.187893
003-042_T0_COL_LP_5p_N1__CGGACGTCAATAGCAA-1	Stroma	1.31912
003-042_T0_COL_LP_5p_N1__TTCTTAGCAGACAAGC-1	Stroma	0.682664
003-042_T0_COL_LP_5p_N1__CACACCTGTAGCGTGA-1	Stroma	3.76952
003-042_T0_COL_LP_5p_N1__TAGTTGGTCACAGGCC-1	Stroma	3.2251
003-042_T0_COL_LP_5p_N1__GATCTAGGTACAGACG-1	Stroma	2.61453
003-042_T0_COL_LP_5p_N1__GTGGGTCGTTGGTTTG-1	Stroma	5.73702
003-042_T0_COL_LP_5p_N1__ATCACGAGTGGACGAT-1	Stroma	0.822896
003-042_T0_COL_LP_5p_N1__AGAGTGGGTGGCCCTA-1	Stroma	5.17088
003-042_T0_COL_LP_5p_N1__CTCGTCAAGTGTACTC-1	Stroma	2.15767
003-042_T0_COL_LP_5p_N1__CCACCTAAGTCATGCT-1	Stroma	4.85604
003-042_T0_COL_LP_5p_N1__GTGCTTCAGAATGTTG-1	Stroma	2.97545
003-042_T0_COL_LP_5p_N1__AGCTCCTGTAGCAAAT-1	Stroma	3.12448
003-042_T0_COL_LP_5p_N1__GTGAAGGGTATATGAG-1	Stroma	-0.213234
003-042_T0_COL_LP_5p_N1__CGTTAGAGTTGGACCC-1	Stroma	2.61651
003-042_T0_COL_LP_5p_N1__CTCGTCAGTCGCATCG-1	Stroma	3.82537
003-042_T0_COL_LP_5p_N1__CTGAAGTAGAGTCGGT-1	Stroma	3.62434
003-042_T0_COL_LP_5p_N1__CAAGATCAGCGATCCC-1	Stroma	5.80355
003-042_T0_COL_LP_5p_N1__ATTCTACCACGCGAAA-1	Stroma	0.924771
003-042_T0_COL_LP_5p_N1__ATCTACTGTCACACGC-1	Stroma	4.64698
003-042_T0_COL_LP_5p_N1__GGACAGAAGGCCCGTT-1	Stroma	4.84587
003-042_T0_COL_LP_5p_N1__CGGTTAAAGGCTCAGA-1	Stroma	3.49627
003-042_T0_COL_LP_5p_N1__GCGACCACAGGTCCAC-1	Stroma	1.80742
003-042_T0_COL_LP_5p_N1__ATCACGAAGCGCTCCA-1	Stroma	3.0835
003-042_T0_COL_LP_5p_N1__TGTTCCGGTCCGAGTC-1	Stroma	1.50064
003-042_T0_COL_LP_5p_N1__CAGCCGATCTGCAAGT-1	Stroma	1.13478
003-042_T0_COL_LP_5p_N1__CTTACCGGTCACAAGG-1	Stroma	1.48978
003-042_T0_COL_LP_5p_N1__AACCATGCAGACGCAA-1	Stroma	2.05163
003-042_T0_COL_LP_5p_N1__TACCTTATCACGAAGG-1	Stroma	3.59885
003-042_T0_COL_LP_5p_N1__ACGGGTCTCACTATTC-1	Stroma	1.62883
003-042_T0_COL_LP_5p_N1__TGACTAGGTTCCGGCA-1	Stroma	3.07639
003-042_T0_COL_LP_5p_N1__CGATCGGGTTTCCACC-1	Stroma	3.1412
003-042_T0_COL_LP_5p_N1__CCATGTCGTCTAGAGG-1	Stroma	3.55768
003-042_T0_COL_LP_5p_N1__AGTGAGGGTAGCTTGT-1	Stroma	2.15925
003-042_T0_COL_LP_5p_N1__TTGAACGCAAACGCGA-1	Stroma	4.57099
003-042_T0_COL_LP_5p_N1__CAAGAAACAGGTCTCG-1	Stroma	6.71889
003-042_T0_COL_LP_5p_N1__CAGCAGCTCACAGTAC-1	Stroma	1.72574
003-042_T0_COL_LP_5p_N1__GAATAAGCAAAGGCGT-1	Stroma	1.23616
003-042_T0_COL_LP_5p_N1__AGAGTGGAGCTAGCCC-1	Stroma	1.0975
003-042_T0_COL_LP_5p_N1__GATGCTAAGTATTGGA-1	Stroma	-1.27945
003-042_T0_COL_LP_5p_N1__AGAGCGACATTACCTT-1	Stroma	-0.246026
003-042_T0_COL_LP_5p_N1__CTGGTCTTCTGAGGGA-1	Stroma	2.12308
003-042_T0_COL_LP_5p_N1__GTCACGGCACCACCAG-1	Stroma	2.14821
003-042_T0_COL_LP_5p_N1__TAGACCACAGCTGCTG-1	Stroma	2.16346
003-042_T0_COL_LP_5p_N1__ATCACGAGTACCCAAT-1	Stroma	0.125612
003-042_T0_COL_LP_5p_N1__AGCTTGATCTCACATT-1	Stroma	-0.599778
003-042_T0_COL_LP_5p_N1__TACTTGTCACCAGCAC-1	Stroma	2.73981
003-042_T0_COL_LP_5p_N1__GGCGTGTTCTCTAAGG-1	Stroma	2.43793
003-042_T0_COL_LP_5p_N1__CTCAGAAGTTGGAGGT-1	Stroma	0.499185
003-042_T0_COL_LP_5p_N1__GGGCATCGTCGCGTGT-1	Stroma	-2.00038
003-042_T0_COL_LP_5p_N1__CATCAAGAGACCGGAT-1	Stroma	3.80491
003-042_T0_COL_LP_5p_N1__CATATGGGTTCTGGTA-1	Stroma	5.47683
003-042_T0_COL_LP_5p_N1__GATCGATTCCCTTGTG-1	Stroma	2.76242
003-042_T0_COL_LP_5p_N1__GCGCGATTCAGTGCAT-1	Stroma	1.1822
003-042_T0_COL_LP_5p_N1__ATCGAGTGTCTCCATC-1	Stroma	5.18656
003-042_T0_COL_LP_5p_N1__TATGCCCGTGAACCTT-1	Stroma	4.65254
003-042_T0_COL_LP_5p_N1__AGGTCCGCATATGAGA-1	Stroma	1.92258
003-042_T0_COL_LP_5p_N1__CAGCTAACAGTCACTA-1	Stroma	4.01004
003-042_T0_COL_LP_5p_N1__TCGGGACCAAGTTAAG-1	Stroma	3.69073
003-042_T0_COL_LP_5p_N1__GAACATCTCCATTCTA-1	Stroma	2.1319
003-042_T0_COL_LP_5p_N1__TGGTTAGTCCTTGACC-1	Stroma	5.21764
003-042_T0_COL_LP_5p_N1__CGATCGGTCGAGCCCA-1	Stroma	8.61136
003-042_T0_COL_LP_5p_N1__CGCCAAGTCACGATGT-1	Stroma	6.0431
003-042_T0_COL_LP_5p_N1__TCTGAGACAGATGGCA-1	Stroma	13.5385
003-042_T0_COL_LP_5p_N1__ACCTTTATCACATGCA-1	Stroma	5.76364
003-042_T0_COL_LP_5p_N1__AAACCTGTCTTTACGT-1	Stroma	2.69524
003-042_T0_COL_LP_5p_N1__AGGGAGTAGACTACAA-1	Stroma	3.84344
003-042_T0_COL_LP_5p_N1__TTCCCAGCATTACCTT-1	Stroma	4.37691
003-042_T0_COL_LP_5p_N1__AGAATAGCAATAGAGT-1	Stroma	3.79139
003-042_T0_COL_LP_5p_N1__TGTGTTTGTCCCGACA-1	Stroma	4.07885
003-042_T0_COL_LP_5p_N1__TGAAAGAAGGCCCGTT-1	Stroma	-0.674826
003-042_T0_COL_LP_5p_N1__AGTCTTTGTAGCACGA-1	Stroma	2.71384
003-042_T0_COL_LP_5p_N1__CAACTAGAGCACCGCT-1	Stroma	1.12877
003-042_T0_COL_LP_5p_N1__AAATGCCGTCTGCAAT-1	Stroma	2.24632
003-042_T0_COL_LP_5p_N1__ACCCACTTCTTGACGA-1	Stroma	3.50777
003-042_T0_COL_LP_5p_N1__TGTGTTTCACGAAATA-1	Stroma	7.12167
003-042_T0_COL_LP_5p_N1__CTACATTTCCACGAAT-1	Stroma	4.71917
003-042_T0_COL_LP_5p_N1__TCATTTGAGATGGCGT-1	Stroma	0.0290496
003-042_T0_COL_LP_5p_N1__CAGCCGAGTCAAACTC-1	Stroma	7.8179
003-042_T0_COL_LP_5p_N1__GCCAAATTCATGGTCA-1	Stroma	1.44764
003-042_T0_COL_LP_5p_N1__AACTCAGTCTGTCCGT-1	Stroma	2.52814
003-042_T0_COL_LP_5p_N1__GCATGCGGTAAGTAGT-1	Stroma	7.67146
003-042_T0_COL_LP_5p_N1__GTGCATAGTTGGGACA-1	Stroma	2.43387
003-042_T0_COL_LP_5p_N1__CTCGGGAGTTCCACTC-1	Stroma	1.12239
003-042_T0_COL_LP_5p_N1__TACTTGTCACGAGGTA-1	Stroma	3.12792
003-042_T0_COL_LP_5p_N1__CCTAAAGAGCTCCCAG-1	Stroma	3.26299
003-042_T0_COL_LP_5p_N1__CATATGGGTATCAGTC-1	Stroma	2.83524
003-042_T0_COL_LP_5p_N1__CGATGTATCGTCTGAA-1	Stroma	1.49055
003-042_T0_COL_LP_5p_N1__TTGCGTCCACCCAGTG-1	Stroma	6.75729
003-042_T0_COL_LP_5p_N1__TTTCCTCTCGACGGAA-1	Stroma	0.340223
003-042_T0_COL_LP_5p_N1__ACGCCAGCAGTGAGTG-1	Stroma	2.27543
003-042_T0_COL_LP_5p_N1__CCTAAAGGTTCTGAAC-1	Stroma	1.6701
003-042_T0_COL_LP_5p_N1__CCGTGGAAGGCTAGCA-1	Stroma	-1.26286
003-042_T0_COL_LP_5p_N1__TCTCATAGTAGCCTAT-1	Stroma	2.26741
003-042_T0_COL_LP_5p_N1__GGAAAGCAGGGCTTCC-1	Stroma	2.45279
003-042_T0_COL_LP_5p_N1__TGCCCATGTTGTGGAG-1	Stroma	0.236266
003-042_T0_COL_LP_5p_N1__TGGGAAGAGAGGGATA-1	Stroma	4.07485
003-042_T0_COL_LP_5p_N1__GTAACGTTCACCATAG-1	Stroma	4.77897
003-042_T0_COL_LP_5p_N1__ACATACGTCTTTAGTC-1	Stroma	-0.542929
003-042_T0_COL_LP_5p_N1__AGGCCGTCAATGGACG-1	Stroma	1.18104
003-042_T0_COL_LP_5p_N1__ACATCAGGTTGCCTCT-1	Stroma	1.96282
003-042_T0_COL_LP_5p_N1__TCAGCAATCGATAGAA-1	Stroma	1.08727
003-042_T0_COL_LP_5p_N1__CGGACTGGTCGACTGC-1	Stroma	11.2879
003-042_T0_COL_LP_5p_N1__CTCGGAGCAACCGCCA-1	Stroma	1.76584
003-042_T0_COL_LP_5p_N1__CTGTTTATCTCGTTTA-1	Stroma	-0.313091
003-042_T0_COL_LP_5p_N1__CAGAATCGTCCGACGT-1	Stroma	4.43578
003-042_T0_COL_LP_5p_N1__GTACTTTAGTGACTCT-1	Stroma	5.61288
003-042_T0_COL_LP_5p_N1__CCTTCCCAGGTAGCCA-1	Stroma	4.961
003-042_T0_COL_LP_5p_N1__ACGCCAGTCAGGCAAG-1	Stroma	-1.30297
003-042_T0_COL_LP_5p_N1__GTCTCGTCAACGATGG-1	Stroma	3.50164
003-042_T0_COL_LP_5p_N1__CATTATCTCAAGGCTT-1	Stroma	0.0459266
003-042_T0_COL_LP_5p_N1__ACGGGCTGTTGTGGCC-1	Stroma	6.43605
003-042_T0_COL_LP_5p_N1__TTCTCAATCCCAAGAT-1	Stroma	3.17125
003-042_T0_COL_LP_5p_N1__GCACATACAGAGCCAA-1	Stroma	0.452929
003-042_T0_COL_LP_5p_N1__TACTTACTCTGTCTAT-1	Stroma	1.46879
003-042_T0_COL_LP_5p_N1__CATTCGCGTAGCTAAA-1	Stroma	4.82803
003-042_T0_COL_LP_5p_N1__CGTGAGCCACGGTAAG-1	Stroma	4.90434
003-042_T0_COL_LP_5p_N1__AGATTGCTCAGTTTGG-1	Stroma	4.86547
003-042_T0_COL_LP_5p_N1__CGGAGCTGTCTTCGTC-1	Stroma	-0.221584
003-042_T0_COL_LP_5p_N1__GTTAAGCCAATCGGTT-1	Stroma	-0.501038
003-042_T0_COL_LP_5p_N1__CCACCTATCACAACGT-1	Stroma	0.602471
003-042_T0_COL_LP_5p_N1__ACTTTCAGTAGCGTGA-1	Stroma	-0.8339
003-042_T0_COL_LP_5p_N1__CAGCTGGAGCCGTCGT-1	Stroma	-1.77277
003-042_T0_COL_LP_5p_N1__TTGACTTAGCCTCGTG-1	Stroma	5.15215
003-042_T0_COL_LP_5p_N1__TTTGCGCAGAGGACGG-1	Stroma	1.99443
003-042_T0_COL_LP_5p_N1__AGTGGGAAGGACAGCT-1	Stroma	3.47841
003-042_T0_COL_LP_5p_N1__CTAGTGATCTCCAACC-1	Stroma	2.66834
003-042_T0_COL_LP_5p_N1__AGCTTGAAGTGACTCT-1	Stroma	0.313343
003-042_T0_COL_LP_5p_N1__CCGTACTAGTATGACA-1	Stroma	2.31268
003-042_T0_COL_LP_5p_N1__TGTGGTAGTAGCTCCG-1	Stroma	2.24366
003-042_T0_COL_LP_5p_N1__CTGGTCTTCTGCGGCA-1	Stroma	10.8523
003-042_T0_COL_LP_5p_N1__GCGCAGTAGGTGATTA-1	Stroma	2.56415
003-042_T0_COL_LP_5p_N1__GCTGCAGAGCAATATG-1	Stroma	1.50648
003-042_T0_COL_LP_5p_N1__TGGCGCACAGTATGCT-1	Stroma	3.75463
003-042_T0_COL_LP_5p_N1__GGACAAGTCTCGCTTG-1	Stroma	7.57845
003-042_T0_COL_LP_5p_N1__ACCCACTTCTTTCCTC-1	Stroma	2.21534
003-042_T0_COL_LP_5p_N1__TGATTTCCAAAGTCAA-1	Stroma	0.92121
003-042_T0_COL_LP_5p_N1__TGCCCTAGTATGAATG-1	Stroma	2.85745
003-042_T0_COL_LP_5p_N1__GGAACTTCAGGTGGAT-1	Stroma	5.16676
003-042_T0_COL_LP_5p_N1__TGAGCCGTCCTTGACC-1	Stroma	0.977498
003-042_T0_COL_LP_5p_N1__GTTCTCGCATTTGCTT-1	Stroma	-1.47936
003-042_T0_COL_LP_5p_N1__GATCTAGAGAAGGTGA-1	Stroma	0.355707
003-042_T0_COL_LP_5p_N1__CACAAACAGTACGACG-1	Stroma	5.24625
003-042_T0_COL_LP_5p_N1__CTACGTCGTGACCAAG-1	Stroma	5.31986
003-042_T0_COL_LP_5p_N1__GTGCGGTAGGCTAGGT-1	Stroma	0.928408
003-042_T0_COL_LP_5p_N1__GACACGCTCCTTGACC-1	Stroma	-0.959819
003-042_T0_COL_LP_5p_N1__CCGGTAGGTGTATGGG-1	Stroma	0.0858683
003-042_T0_COL_LP_5p_N1__GGTGCGTGTAGCCTAT-1	Stroma	13.1211
003-042_T0_COL_LP_5p_N1__ACCAGTAAGAACTGTA-1	Stroma	7.04896
003-042_T0_COL_LP_5p_N1__AAACGGGGTTACGACT-1	Stroma	-1.53158
003-042_T0_COL_LP_5p_N1__TGCTACCAGTAGCGGT-1	Stroma	5.0957
003-042_T0_COL_LP_5p_N1__CGAGCCAAGGATGGAA-1	Stroma	0.0708771
003-042_T0_COL_LP_5p_N1__CTGGTCTAGCGTAATA-1	Stroma	3.62873
003-042_T0_COL_LP_5p_N1__AAGCCGCAGTTACCCA-1	Stroma	-1.63527
003-042_T0_COL_LP_5p_N1__TGGGAAGCAATAACGA-1	Stroma	16.4351
003-042_T0_COL_LP_5p_N1__CGATTGATCTAGCACA-1	Stroma	-1.09677
003-042_T0_COL_LP_5p_N1__TTGAACGCACAAGACG-1	Stroma	4.05191
003-042_T0_COL_LP_5p_N1__CACCTTGTCTGCCCTA-1	Stroma	0.1926
003-042_T0_COL_LP_5p_N1__CGTGTCTGTAAATGAC-1	Stroma	7.53655
003-042_T0_COL_LP_5p_N1__ACTGAACAGATGTCGG-1	Stroma	3.72552
003-042_T0_COL_LP_5p_N1__GGACGTCGTCACTTCC-1	Stroma	3.43678
003-042_T0_COL_LP_5p_N1__TGCCCATTCAACGCTA-1	Stroma	3.66203
003-042_T0_COL_LP_5p_N1__TTTATGCCAAGGACTG-1	Stroma	3.66984
003-042_T0_COL_LP_5p_N1__TCGCGTTTCAGGCAAG-1	Stroma	3.22755
003-042_T0_COL_LP_5p_N1__GCGCAACGTTACCAGT-1	Stroma	7.37634
003-042_T0_COL_LP_5p_N1__GCAGCCAGTGCCTTGG-1	Stroma	2.11585
003-042_T0_COL_LP_5p_N1__ATTCTACGTTGTGGCC-1	Stroma	4.40061
003-042_T0_COL_LP_5p_N1__ATCGAGTCATCCGTGG-1	Stroma	2.91298
003-042_T0_COL_LP_5p_N1__ACGGAGACACATGTGT-1	Stroma	4.12643
003-042_T0_COL_LP_5p_N1__TGGTTAGGTCGACTAT-1	Stroma	3.99018
003-042_T0_COL_LP_5p_N1__ACTTGTTGTTCCTCCA-1	Stroma	6.13583
003-042_T0_COL_LP_5p_N1__GGGAGATTCAACGCTA-1	Stroma	7.03891
003-042_T0_COL_LP_5p_N1__ATAAGAGGTCTTGTCC-1	Stroma	0.258855
003-042_T0_COL_LP_5p_N1__TCGCGTTGTGTCAATC-1	Stroma	2.26974
003-042_T0_COL_LP_5p_N1__TTGTAGGTCCGAACGC-1	Stroma	5.5953
003-042_T0_COL_LP_5p_N1__GAGGTGAAGTGTCCCG-1	Stroma	-0.124784
003-042_T0_COL_LP_5p_N1__GCGCAGTAGGCTCATT-1	Stroma	4.42077
003-042_T0_COL_LP_5p_N1__CGCTTCAGTTCACGGC-1	Stroma	5.96527
003-042_T0_COL_LP_5p_N1__GTCGTAACAGATCCAT-1	Stroma	1.82908
003-042_T0_COL_LP_5p_N1__CAGCTAAAGCAGATCG-1	Stroma	4.16703
003-042_T0_COL_LP_5p_N1__GCGCAACTCTGACCTC-1	Stroma	2.07145
003-042_T0_COL_LP_5p_N1__CATGACACAGCCTGTG-1	Stroma	6.01006
003-042_T0_COL_LP_5p_N1__TGTATTCGTGTGCGTC-1	Stroma	4.45225
003-042_T0_COL_LP_5p_N1__CAGAATCGTCTCTTTA-1	Stroma	-0.042279
003-042_T0_COL_LP_5p_N1__TCAACGAAGCGATGAC-1	Stroma	3.01405
003-042_T0_COL_LP_5p_N1__CGGACTGCACAGCGTC-1	Stroma	3.16692
003-042_T0_COL_LP_5p_N1__CTTACCGCATCGGAAG-1	Stroma	5.62386
003-042_T0_COL_LP_5p_N1__CGGACACGTTTGCATG-1	Stroma	2.21597
003-042_T0_COL_LP_5p_N1__GTCACGGCATTTCAGG-1	Stroma	2.97537
003-042_T0_COL_LP_5p_N1__GACCTGGTCGTTTGCC-1	Stroma	0.998258
003-042_T0_COL_LP_5p_N1__GACGTTACAGGAATCG-1	Stroma	3.97816
003-042_T0_COL_LP_5p_N1__GGGATGAGTCCTGCTT-1	Stroma	0.887015
003-042_T0_COL_LP_5p_N1__AGCCTAAGTCTAGCGC-1	Stroma	3.07518
003-042_T0_COL_LP_5p_N1__CAGAATCAGTGTTTGC-1	Stroma	2.27981
003-042_T0_COL_LP_5p_N1__TTCTTAGGTAAGGGCT-1	Stroma	0.173923
003-042_T0_COL_LP_5p_N1__CTCGAAATCGGCATCG-1	Stroma	0.969154
003-042_T0_COL_LP_5p_N1__ATAACGCTCTCTAGGA-1	Stroma	3.41568
003-042_T0_COL_LP_5p_N1__AAAGTAGAGCTAGCCC-1	Stroma	3.50291
003-042_T0_COL_LP_5p_N1__GCAGCCAGTCCGACGT-1	Stroma	3.70517
003-042_T0_COL_LP_5p_N1__CTTCTCTTCCAATGGT-1	Stroma	3.61446
003-042_T0_COL_LP_5p_N1__TCAGGTAGTCCGAACC-1	Stroma	-0.445277
003-042_T0_COL_LP_5p_N1__CACACAACAATACGCT-1	Stroma	5.03885
003-042_T0_COL_LP_5p_N1__CTAGTGAAGATCTGAA-1	Stroma	0.936885
003-042_T0_COL_LP_5p_N1__AGATTGCGTGGCCCTA-1	Stroma	2.26727
003-042_T0_COL_LP_5p_N1__GGGACCTCAAGTAATG-1	Stroma	-0.702986
003-042_T0_COL_LP_5p_N1__AGGCCGTAGAGCAATT-1	Stroma	5.32385
003-042_T0_COL_LP_5p_N1__AACTTTCTCACGAAGG-1	Stroma	14.2373
003-042_T0_COL_LP_5p_N1__GTAGTCATCCTGCCAT-1	Stroma	4.97598
003-042_T0_COL_LP_5p_N1__TTTGCGCCATACCATG-1	Stroma	-0.509101
003-042_T0_COL_LP_5p_N1__CGGACTGAGGCGCTCT-1	Stroma	-0.142254
003-042_T0_COL_LP_5p_N1__CCCATACTCCGCAAGC-1	Stroma	11.6355
003-042_T0_COL_LP_5p_N1__CGGGTCAGTCTGCCAG-1	Stroma	0.974225
003-042_T0_COL_LP_5p_N1__CCTTACGGTAAGTGGC-1	Stroma	1.71777
003-042_T0_COL_LP_5p_N1__GCATACAGTAGCGCTC-1	Stroma	1.3
003-042_T0_COL_LP_5p_N1__GCACATAAGCAATCTC-1	Stroma	-1.5452
003-042_T0_COL_LP_5p_N1__CAGTAACAGTGAACGC-1	Stroma	1.44881
003-042_T0_COL_LP_5p_N1__ATAAGAGTCTCGTATT-1	Stroma	-1.22522
003-042_T0_COL_LP_5p_N1__TACTTGTGTCATCGGC-1	Stroma	0.807522
003-042_T0_COL_LP_5p_N1__CCTTTCTTCGCCATAA-1	Stroma	1.86268
003-042_T0_COL_LP_5p_N1__CTTAACTTCACAAACC-1	Stroma	3.55327
003-042_T0_COL_LP_5p_N1__CCTACACAGCTTTGGT-1	Stroma	2.32042
003-042_T0_COL_LP_5p_N1__CGGAGTCCATGTAGTC-1	Stroma	1.02136
003-042_T0_COL_LP_5p_N1__AAACCTGGTCTCTTTA-1	Stroma	6.07674
003-042_T0_COL_LP_5p_N1__AATCCAGAGAAACGCC-1	Stroma	9.1495
003-042_T0_COL_LP_5p_N1__CCATTCGTCCCATTAT-1	Stroma	5.81424
003-042_T0_COL_LP_5p_N1__TGACTTTGTCCCGACA-1	Stroma	-0.101647
003-042_T0_COL_LP_5p_N1__GAAACTCTCGCAAGCC-1	Stroma	7.91769
003-042_T0_COL_LP_5p_N1__GGGCACTAGCACCGTC-1	Stroma	-0.681512
003-042_T0_COL_LP_5p_N1__TGAGGGACACTTGGAT-1	Stroma	-1.53708
003-042_T0_COL_LP_5p_N1__CGGAGTCAGCTGTTCA-1	Stroma	-1.69406
003-042_T0_COL_LP_5p_N1__GTAACGTTCATGGTCA-1	Stroma	-0.411244
003-042_T0_COL_LP_5p_N1__TAGCCGGCAGGACGTA-1	Stroma	-0.946096
003-042_T0_COL_LP_5p_N1__AGGCCACGTGTTCGAT-1	Stroma	12.0118
003-042_T0_COL_LP_5p_N1__TTGCCGTAGGCCATAG-1	Stroma	6.03546
003-042_T0_COL_LP_5p_N1__GTGCATATCCGAACGC-1	Stroma	0.967538
003-042_T0_COL_LP_5p_N1__CAGTCCTGTAGCTAAA-1	Stroma	0.45037
003-042_T0_COL_LP_5p_N1__GGCCGATGTCCGAACC-1	Stroma	7.28823
003-042_T0_COL_LP_5p_N1__GCTGCAGGTCCATGAT-1	Stroma	1.35716
003-042_T0_COL_LP_5p_N1__TGCTACCTCTGCTTGC-1	Stroma	1.06599
003-042_T0_COL_LP_5p_N1__GGAGCAACATGCAATC-1	Stroma	3.5643
003-042_T0_COL_LP_5p_N1__TGGCGCATCATTGCGA-1	Stroma	2.02371
003-042_T0_COL_LP_5p_N1__ACGGGTCGTGCAACTT-1	Stroma	2.5544
003-042_T0_COL_LP_5p_N1__CCTTACGCACATGTGT-1	Stroma	4.82482
003-042_T0_COL_LP_5p_N1__CAAGAAAGTTGCGTTA-1	Stroma	4.58291
003-042_T0_COL_LP_5p_N1__CGCCAAGAGCTCTCGG-1	Stroma	3.10999
003-042_T0_COL_LP_5p_N1__GTGTTAGGTATTACCG-1	Stroma	-0.485928
003-042_T0_COL_LP_5p_N1__GATGAAACACAGACAG-1	Stroma	0.686067
003-042_T0_COL_LP_5p_N1__GGACAGATCAGCGATT-1	Stroma	3.48606
003-042_T0_COL_LP_5p_N1__GACTGCGTCAAGGTAA-1	Stroma	-0.633831
003-042_T0_COL_LP_5p_N1__TGCTACCCATTAGCCA-1	Stroma	1.63886
003-042_T0_COL_LP_5p_N1__AACTGGTAGTGGAGAA-1	Stroma	2.11276
003-042_T0_COL_LP_5p_N1__ATAAGAGCATCTATGG-1	Stroma	3.47359
003-042_T0_COL_LP_5p_N1__TCTCTAAGTCTAGTCA-1	Stroma	0.267585
003-042_T0_COL_LP_5p_N1__ACCGTAAGTACAGCAG-1	Stroma	2.48615
003-042_T0_COL_LP_5p_N1__TAAGTGCTCGGTTCGG-1	Stroma	-0.213251
003-042_T0_COL_LP_5p_N1__CCAATCCGTCGACTAT-1	Stroma	0.0416217
003-042_T0_COL_LP_5p_N1__AGGTCCGCAATAGAGT-1	Stroma	6.21125
003-042_T0_COL_LP_5p_N1__CCGGTAGAGGATGGTC-1	Stroma	7.0192
003-042_T0_COL_LP_5p_N1__CTCGTCATCGAATCCA-1	Stroma	-0.882507
003-042_T0_COL_LP_5p_N1__CTGTGCTCAGGAACGT-1	Stroma	1.34028
003-042_T0_COL_LP_5p_N1__GGGCACTCACAGATTC-1	Stroma	-1.18989
003-042_T0_COL_LP_5p_N1__CGTGTCTCAGCTGTAT-1	Stroma	1.91886
003-042_T0_COL_LP_5p_N1__ACGCAGCGTGATAAGT-1	Stroma	-0.369466
003-042_T0_COL_LP_5p_N1__TACTTGTCATTCCTGC-1	Stroma	4.04259
003-042_T0_COL_LP_5p_N1__CGCTTCAAGCAACGGT-1	Stroma	5.13996
003-042_T0_COL_LP_5p_N1__CTCGGGATCCTAAGTG-1	Stroma	-0.219209
003-042_T0_COL_LP_5p_N1__GATGAAATCCCAAGAT-1	Stroma	4.24958
003-042_T0_COL_LP_5p_N1__ACACCGGTCGGATGGA-1	Stroma	5.22548
003-042_T0_COL_LP_5p_N1__GACGCGTGTACATCCA-1	Stroma	6.20741
003-042_T0_COL_LP_5p_N1__CCGTTCAAGTGTACCT-1	Stroma	9.25215
003-042_T0_COL_LP_5p_N1__CATCAGACATCTGGTA-1	Stroma	-0.521502
003-042_T0_COL_LP_5p_N1__AAAGATGTCGGATGGA-1	Stroma	2.58548
003-042_T0_COL_LP_5p_N1__GAATAAGCAACTGCGC-1	Stroma	2.01081
003-042_T0_COL_LP_5p_N1__TGCCCATAGCCCAACC-1	Stroma	3.80036
003-042_T0_COL_LP_5p_N1__TATCAGGGTGGGTATG-1	Stroma	-0.0396428
003-042_T0_COL_LP_5p_N1__CGTAGGCAGAAACGAG-1	Stroma	1.81262
003-042_T0_COL_LP_5p_N1__TTGCGTCGTCGTGGCT-1	Stroma	5.7675
003-042_T0_COL_LP_5p_N1__ACTATCTCAATAACGA-1	Stroma	0.738839
003-042_T0_COL_LP_5p_N1__CTACACCGTTCCACTC-1	Stroma	2.9916
003-042_T0_COL_LP_5p_N1__GATGAAAAGAACAATC-1	Stroma	1.17052
003-042_T0_COL_LP_5p_N1__CACCACTCACGTCAGC-1	Stroma	8.44738
003-042_T0_COL_LP_5p_N1__CTAGCCTTCCGGCACA-1	Stroma	2.79854
003-042_T0_COL_LP_5p_N1__TAGCCGGCACTTAAGC-1	Stroma	1.97352
003-042_T0_COL_LP_5p_N1__CAACCAATCATGCTCC-1	Stroma	2.79226
003-042_T0_COL_LP_5p_N1__TTTATGCAGTGAAGAG-1	Stroma	6.43785
003-042_T0_COL_LP_5p_N1__CGTGTCTGTCTCCACT-1	Stroma	-0.534777
003-042_T0_COL_LP_5p_N1__AATCGGTTCTCTTGAT-1	Stroma	-0.420399
003-042_T0_COL_LP_5p_N1__CCCATACCAGGTCCAC-1	Stroma	5.68971
003-042_T0_COL_LP_5p_N1__GTATTCTGTTGTGGCC-1	Stroma	-0.895365
003-042_T0_COL_LP_5p_N1__CCGGGATTCAGTTTGG-1	Stroma	4.4754
003-042_T0_COL_LP_5p_N1__TTGACTTCAAGCGAGT-1	Stroma	2.30819
003-042_T0_COL_LP_5p_N1__CGAGCACTCGAATCCA-1	Stroma	5.19668
003-042_T0_COL_LP_5p_N1__AACTCAGTCAGAAATG-1	Stroma	3.26869
003-042_T0_COL_LP_5p_N1__CCACTACGTGAGGGAG-1	Stroma	1.08938
003-042_T0_COL_LP_5p_N1__TGGTTCCGTTACGTCA-1	Stroma	0.486801
003-042_T0_COL_LP_5p_N1__CAGCTGGTCAACGCTA-1	Stroma	2.52919
003-042_T0_COL_LP_5p_N1__GTCAAGTTCTGAGGGA-1	Stroma	1.82023
003-042_T0_COL_LP_5p_N1__AGCGTCGAGAGCTATA-1	Stroma	6.94302
003-042_T0_COL_LP_5p_N1__TCAGGATCAAGGTGTG-1	Stroma	-1.19559
003-042_T0_COL_LP_5p_N1__GGACGTCTCCAACCAA-1	Stroma	1.97775
003-042_T0_COL_LP_5p_N1__AAACCTGAGTGCGATG-1	Stroma	0.184206
003-042_T0_COL_LP_5p_N1__CGTAGGCCAGTGGAGT-1	Stroma	-1.08121
003-046_T0_COL_LP_5p_N1__ACATGGTTCTTAGAGC-1	Stroma	5.99062
003-046_T0_COL_LP_5p_N1__CACTCCATCAATACCG-1	Stroma	14.7757
003-046_T0_COL_LP_5p_N1__AGACGTTAGTCATGCT-1	Stroma	8.98
003-046_T0_COL_LP_5p_N1__TGCGTGGAGCGATAGC-1	Stroma	3.30344
003-046_T0_COL_LP_5p_N1__TGCACCTTCCAAATGC-1	Stroma	6.61896
003-046_T0_COL_LP_5p_N1__GTAACTGCATGCCTTC-1	Stroma	9.04713
003-046_T0_COL_LP_5p_N1__GTGCTTCTCTTGAGGT-1	Stroma	5.65611
003-046_T0_COL_LP_5p_N1__GAGGTGACAATAGAGT-1	Stroma	4.14776
003-046_T0_COL_LP_5p_N1__CAAGAAAAGGGTGTGT-1	Stroma	3.73709
003-046_T0_COL_LP_5p_N1__AACCATGAGCAGCCTC-1	Stroma	11.528
003-046_T0_COL_LP_5p_N1__CCTTTCTGTGCCTTGG-1	Stroma	6.93646
003-046_T0_COL_LP_5p_N1__CGCTATCGTACAGTGG-1	Stroma	6.0285
003-046_T0_COL_LP_5p_N1__CAGATCACAGCTCGAC-1	Stroma	6.81222
003-046_T0_COL_LP_5p_N1__CAACCTCTCAGCTCTC-1	Stroma	13.183
003-046_T0_COL_LP_5p_N1__CGTAGCGGTAGTGAAT-1	Stroma	23.1274
003-046_T0_COL_LP_5p_N1__TCAGCTCTCAACGAAA-1	Stroma	9.85583
003-046_T0_COL_LP_5p_N1__CAGATCAGTGCGAAAC-1	Stroma	15.5354
003-046_T0_COL_LP_5p_N1__GCAAACTCAACGATCT-1	Stroma	5.04
003-046_T0_COL_LP_5p_N1__ACCCACTTCGGCGGTT-1	Stroma	5.55559
003-046_T0_COL_LP_5p_N1__TCGAGGCTCTCTAGGA-1	Stroma	4.64758
003-046_T0_COL_LP_5p_N1__CTCAGAAAGTGGAGAA-1	Stroma	5.70423
003-046_T0_COL_LP_5p_N1__CGTAGGCCAAGCCGCT-1	Stroma	6.10946
003-046_T0_COL_LP_5p_N1__GCCAAATGTGGCAAAC-1	Stroma	3.66801
003-046_T0_COL_LP_5p_N1__ACCCACTTCTACCAGA-1	Stroma	4.63539
003-046_T0_COL_LP_5p_N1__TGACTTTAGAATAGGG-1	Stroma	7.32127
003-046_T0_COL_LP_5p_N1__CGCGTTTAGATCACGG-1	Stroma	5.0153
003-046_T0_COL_LP_5p_N1__CTACACCTCACATAGC-1	Stroma	4.87762
003-046_T0_COL_LP_5p_N1__TACGGGCAGTGGTAGC-1	Stroma	6.32103
003-046_T0_COL_LP_5p_N1__GTGCTTCAGTACGCCC-1	Stroma	7.09852
003-046_T0_COL_LP_5p_N1__ATTATCCGTGATAAGT-1	Stroma	5.63101
003-046_T0_COL_LP_5p_N1__TTGCCGTCACGAGGTA-1	Stroma	7.64194
003-046_T0_COL_LP_5p_N1__TGTGGTATCTAACTCT-1	Stroma	17.4766
003-046_T0_COL_LP_5p_N1__TGCGTGGCAGGGAGAG-1	Stroma	10.7934
003-046_T0_COL_LP_5p_N1__ACAGCTATCTGTCTAT-1	Stroma	11.5377
003-046_T0_COL_LP_5p_N1__CGATCGGTCGGAGCAA-1	Stroma	4.55587
003-046_T0_COL_LP_5p_N1__TCTCTAATCAACCATG-1	Stroma	3.89912
003-046_T0_COL_LP_5p_N1__TCAGATGGTCCTCCAT-1	Stroma	4.82756
003-046_T0_COL_LP_5p_N1__CGCGGTAGTGCACCAC-1	Stroma	3.89752
003-046_T0_COL_LP_5p_N1__AGAGTGGTCCGCGCAA-1	Stroma	6.98667
003-046_T0_COL_LP_5p_N1__TTTATGCAGAGCCTAG-1	Stroma	16.7979
003-046_T0_COL_LP_5p_N1__CTACATTGTCTTCAAG-1	Stroma	8.01681
003-046_T0_COL_LP_5p_N1__CTCGGAGCAACGCACC-1	Stroma	8.11015
003-046_T0_COL_LP_5p_N1__TTAGGACTCACTCCTG-1	Stroma	4.47599
003-046_T0_COL_LP_5p_N1__GACTAACAGTAAGTAC-1	Stroma	9.99176
003-046_T0_COL_LP_5p_N1__TCGGGACAGGAGTTGC-1	Stroma	7.81309
003-046_T0_COL_LP_5p_N1__CGTTCTGAGACTTTCG-1	Stroma	14.2213
003-046_T0_COL_LP_5p_N1__TCGTACCGTGTTCTTT-1	Stroma	11.642
003-046_T0_COL_LP_5p_N1__ACAGCTAGTATTCGTG-1	Stroma	2.26424
003-046_T0_COL_LP_5p_N1__CTACACCTCATCGATG-1	Stroma	10.4337
003-046_T0_COL_LP_5p_N1__GCATGTAAGGTGCAAC-1	Stroma	5.16755
003-046_T0_COL_LP_5p_N1__ACACCCTGTAGGGTAC-1	Stroma	3.93556
003-046_T0_COL_LP_5p_N1__TTCTCCTCATCCGCGA-1	Stroma	4.23665
003-046_T0_COL_LP_5p_N1__CAGCCGAGTACGCTGC-1	Stroma	9.55865
003-046_T0_COL_LP_5p_N1__AACTGGTGTCAAGCGA-1	Stroma	11.4439
003-046_T0_COL_LP_5p_N1__CAACCAATCTCAACTT-1	Stroma	8.33597
003-046_T0_COL_LP_5p_N1__TAAACCGAGGACTGGT-1	Stroma	10.0248
003-046_T0_COL_LP_5p_N1__GCGCGATGTACCGGCT-1	Stroma	14.0322
003-046_T0_COL_LP_5p_N1__GTTCTCGCAGGAATCG-1	Stroma	15.2499
003-046_T0_COL_LP_5p_N1__CAAGATCAGAGATGAG-1	Stroma	12.8003
003-046_T0_COL_LP_5p_N1__CATCGAATCCAAACTG-1	Stroma	6.36631
003-046_T0_COL_LP_5p_N1__CAGCATAAGGTGATTA-1	Stroma	8.10661
003-046_T0_COL_LP_5p_N1__CGAATGTGTTGAGTTC-1	Stroma	3.5909
003-046_T0_COL_LP_5p_N1__AACCATGGTTGATTCG-1	Stroma	12.788
003-046_T0_COL_LP_5p_N1__TACAGTGGTAAATACG-1	Stroma	10.086
003-046_T0_COL_LP_5p_N1__CGCTTCACATTGTGCA-1	Stroma	5.43555
003-046_T0_COL_LP_5p_N1__CGATGGCGTCTCAACA-1	Stroma	7.05865
003-046_T0_COL_LP_5p_N1__CGAACATTCGCGATCG-1	Stroma	6.73507
003-046_T0_COL_LP_5p_N1__CACACTCGTTGTGGAG-1	Stroma	2.35973
003-046_T0_COL_LP_5p_N1__GATCGCGAGCGAGAAA-1	Stroma	3.99593
003-046_T0_COL_LP_5p_N1__CGAGCCATCACTTCAT-1	Stroma	5.20256
003-046_T0_COL_LP_5p_N1__CACACAAGTCCGCTGA-1	Stroma	11.3016
003-046_T0_COL_LP_5p_N1__AACACGTAGGCTAGAC-1	Stroma	4.53536
003-046_T0_COL_LP_5p_N1__ACACCAACAGCTGTTA-1	Stroma	14.6137
003-046_T0_COL_LP_5p_N1__CTGCCTATCGTGACAT-1	Stroma	4.3108
003-046_T0_COL_LP_5p_N1__CGGACACCATGCAATC-1	Stroma	22.041
003-046_T0_COL_LP_5p_N1__GAGGTGACACAGACTT-1	Stroma	5.43378
003-046_T0_COL_LP_5p_N1__GTGCGGTAGCGCCTCA-1	Stroma	4.47808
003-046_T0_COL_LP_5p_N1__TCGCGTTTCTTGTATC-1	Stroma	6.29331
003-046_T0_COL_LP_5p_N1__GGACATTAGTTGAGAT-1	Stroma	8.8952
003-046_T0_COL_LP_5p_N1__GTACTTTCACGTCAGC-1	Stroma	3.75023
003-046_T0_COL_LP_5p_N1__CATCGGGCATGCTAGT-1	Stroma	5.57847
003-046_T0_COL_LP_5p_N1__CGTTAGAAGGACACCA-1	Stroma	6.16977
003-046_T0_COL_LP_5p_N1__CACATAGCAGACGCCT-1	Stroma	19.369
003-046_T0_COL_LP_5p_N1__ACGGCCACAGGGATTG-1	Stroma	8.9874
003-046_T0_COL_LP_5p_N1__CAGCGACAGCTCAACT-1	Stroma	3.51627
003-046_T0_COL_LP_5p_N1__CATCAGACATTGGTAC-1	Stroma	4.07824
003-046_T0_COL_LP_5p_N1__ATCGAGTTCACCTCGT-1	Stroma	10.0256
003-046_T0_COL_LP_5p_N1__GGATTACAGTTAGCGG-1	Stroma	3.64424
003-046_T0_COL_LP_5p_N1__TGACTTTAGACTAAGT-1	Stroma	8.36786
003-046_T0_COL_LP_5p_N1__CAAGTTGCATATACCG-1	Stroma	7.03781
003-046_T0_COL_LP_5p_N1__AACTGGTGTGAGTATA-1	Stroma	6.73071
003-046_T0_COL_LP_5p_N1__GTGAAGGTCGCCTGAG-1	Stroma	6.23028
003-046_T0_COL_LP_5p_N1__CCTAGCTTCATACGGT-1	Stroma	3.58146
003-046_T0_COL_LP_5p_N1__CTACATTGTCTAAACC-1	Stroma	12.3989
003-046_T0_COL_LP_5p_N1__CAGATCAGTCTAGGTT-1	Stroma	7.86731
003-046_T0_COL_LP_5p_N1__TGGCTGGGTCCAGTGC-1	Stroma	15.8563
003-046_T0_COL_LP_5p_N1__TTGAACGAGGCTCATT-1	Stroma	9.56343
003-046_T0_COL_LP_5p_N1__CTTTGCGCAGCGAACA-1	Stroma	16.4782
003-046_T0_COL_LP_5p_N1__CCACTACGTGTTCTTT-1	Stroma	7.03592
003-046_T0_COL_LP_5p_N1__AGTGTCACAGCCTTGG-1	Stroma	6.83201
003-046_T0_COL_LP_5p_N1__GGTGAAGTCCATGAAC-1	Stroma	11.3994
003-046_T0_COL_LP_5p_N1__TGTTCCGAGGCGATAC-1	Stroma	2.98363
003-046_T0_COL_LP_5p_N1__TTCTCCTCAATGAATG-1	Stroma	15.349
003-046_T0_COL_LP_5p_N1__ATTTCTGTCTGGTATG-1	Stroma	10.4597
003-046_T0_COL_LP_5p_N1__TGCTGCTGTTGGTAAA-1	Stroma	5.22279
003-046_T0_COL_LP_5p_N1__AATCGGTTCGTCCGTT-1	Stroma	6.20842
003-046_T0_COL_LP_5p_N1__CGTTGGGGTAGCGTCC-1	Stroma	9.19316
003-046_T0_COL_LP_5p_N1__GGGAGATAGGCCATAG-1	Stroma	17.6277
003-046_T0_COL_LP_5p_N1__CTGCTGTTCTACTTAC-1	Stroma	7.97743
003-046_T0_COL_LP_5p_N1__GGCCGATGTACCGAGA-1	Stroma	8.10832
003-046_T0_COL_LP_5p_N1__CGGACGTCACCGAATT-1	Stroma	5.15411
003-046_T0_COL_LP_5p_N1__AGCCTAAGTAAGTAGT-1	Stroma	5.6179
003-046_T0_COL_LP_5p_N1__ATAGACCTCATACGGT-1	Stroma	6.65033
003-046_T0_COL_LP_5p_N1__GAACGGATCAGCACAT-1	Stroma	7.69877
003-046_T0_COL_LP_5p_N1__GGGTTGCAGAAGGCCT-1	Stroma	11.4256
003-046_T0_COL_LP_5p_N1__CACCTTGGTTCCATGA-1	Stroma	8.49433
003-046_T0_COL_LP_5p_N1__CGACTTCAGTCCGTAT-1	Stroma	6.75236
003-046_T0_COL_LP_5p_N1__CGAACATGTCTGCCAG-1	Stroma	6.54587
003-046_T0_COL_LP_5p_N1__TACTCATTCCTAGTGA-1	Stroma	11.9431
003-046_T0_COL_LP_5p_N1__CTCGTACCATGCTAGT-1	Stroma	9.01072
003-046_T0_COL_LP_5p_N1__CATGGCGGTGATGATA-1	Stroma	5.47637
003-046_T0_COL_LP_5p_N1__GACTACATCTTACCTA-1	Stroma	5.35604
003-046_T0_COL_LP_5p_N1__TTTATGCCAAGGTTCT-1	Stroma	8.17658
003-046_T0_COL_LP_5p_N1__TTAACTCGTTACGCGC-1	Stroma	3.52556
003-046_T0_COL_LP_5p_N1__GGGACCTTCTAACTGG-1	Stroma	8.9108
003-046_T0_COL_LP_5p_N1__TACTTGTCATCACCCT-1	Stroma	7.41336
003-046_T0_COL_LP_5p_N1__TGGACGCCAGCTATTG-1	Stroma	3.50741
003-046_T0_COL_LP_5p_N1__GGAATAAAGTCGCCGT-1	Stroma	5.0859
003-046_T0_COL_LP_5p_N1__ACACCAATCAGTTCGA-1	Stroma	7.5967
003-046_T0_COL_LP_5p_N1__CATGGCGTCCCGGATG-1	Stroma	8.57244
003-046_T0_COL_LP_5p_N1__CTCACACAGATCACGG-1	Stroma	3.76963
003-046_T0_COL_LP_5p_N1__GGGACCTTCCACGAAT-1	Stroma	8.83475
003-046_T0_COL_LP_5p_N1__TTCGGTCTCAATACCG-1	Stroma	12.4266
003-046_T0_COL_LP_5p_N1__ATGGGAGGTGTGAATA-1	Stroma	9.5861
003-046_T0_COL_LP_5p_N1__GCGACCAGTAAACCTC-1	Stroma	4.95097
003-046_T0_COL_LP_5p_N1__ACGCAGCGTACGAAAT-1	Stroma	5.28723
003-046_T0_COL_LP_5p_N1__GGCCGATGTATAGTAG-1	Stroma	7.95048
003-046_T0_COL_LP_5p_N1__TGACGGCCATAGAAAC-1	Stroma	10.3396
003-046_T0_COL_LP_5p_N1__TCGCGTTGTTGCCTCT-1	Stroma	10.8703
003-046_T0_COL_LP_5p_N1__CTACCCATCCACGTGG-1	Stroma	10.3603
003-046_T0_COL_LP_5p_N1__CCTTTCTTCAACCATG-1	Stroma	7.47705
003-046_T0_COL_LP_5p_N1__TTCTCCTTCCAAACTG-1	Stroma	8.48771
003-046_T0_COL_LP_5p_N1__GGTGCGTTCCGGGTGT-1	Stroma	9.88655
003-046_T0_COL_LP_5p_N1__CGTCTACTCAATCACG-1	Stroma	2.42334
003-046_T0_COL_LP_5p_N1__TATCTCAAGTCCGGTC-1	Stroma	3.32445
003-046_T0_COL_LP_5p_N1__CGGTTAATCAGTCAGT-1	Stroma	14.5708
003-046_T0_COL_LP_5p_N1__ACGAGGATCATGTGGT-1	Stroma	5.8134
003-046_T0_COL_LP_5p_N1__GGAGCAACAGAGCCAA-1	Stroma	17.1338
003-046_T0_COL_LP_5p_N1__CCTCTGAAGGCTATCT-1	Stroma	7.71903
003-046_T0_COL_LP_5p_N1__CACACTCAGTCGTTTG-1	Stroma	6.22794
003-046_T0_COL_LP_5p_N1__TTCTCCTAGAGCTGGT-1	Stroma	9.41897
003-046_T0_COL_LP_5p_N1__TCGAGGCGTCCGAACC-1	Stroma	21.4707
003-046_T0_COL_LP_5p_N1__GGGCATCCAGTAAGCG-1	Stroma	3.38892
003-046_T0_COL_LP_5p_N1__CACAGGCCAGTCACTA-1	Stroma	6.74419
003-046_T0_COL_LP_5p_N1__TGAGAGGGTTCCGTCT-1	Stroma	3.86576
003-046_T0_COL_LP_5p_N1__TTAACTCGTTCCGTCT-1	Stroma	4.27949
003-046_T0_COL_LP_5p_N1__CACAGGCCAGTCGATT-1	Stroma	5.64595
003-046_T0_COL_LP_5p_N1__GGATGTTGTTGGTGGA-1	Stroma	6.19449
003-046_T0_COL_LP_5p_N1__TGTCCCAGTTTCCACC-1	Stroma	25.0128
003-046_T0_COL_LP_5p_N1__GCTCCTAGTTCAGGCC-1	Stroma	11.3146
003-046_T0_COL_LP_5p_N1__AAGGAGCCATGACATC-1	Stroma	12.7965
003-046_T0_COL_LP_5p_N1__GGAAAGCTCTGTACGA-1	Stroma	5.29449
003-046_T0_COL_LP_5p_N1__TTCTACAGTCGAGATG-1	Stroma	9.83321
003-046_T0_COL_LP_5p_N1__CTGATCCTCACGAAGG-1	Stroma	9.68792
003-046_T0_COL_LP_5p_N1__CGTGAGCGTTACGACT-1	Stroma	12.7489
003-046_T0_COL_LP_5p_N1__CACCAGGGTATATCCG-1	Stroma	4.57619
003-046_T0_COL_LP_5p_N1__CCTTCGACATGTTGAC-1	Stroma	14.0458
003-046_T0_COL_LP_5p_N1__CATCAAGTCTGAGTGT-1	Stroma	7.22652
003-046_T0_COL_LP_5p_N1__CCACTACAGCTGCCCA-1	Stroma	6.42891
003-046_T0_COL_LP_5p_N1__TGGTTAGGTTGGAGGT-1	Stroma	17.1468
003-046_T0_COL_LP_5p_N1__TCAGATGCAAATTGCC-1	Stroma	2.90337
003-046_T0_COL_LP_5p_N1__CTCTGGTTCTGCAGTA-1	Stroma	4.84929
003-046_T0_COL_LP_5p_N1__CGTTAGATCACTTCAT-1	Stroma	5.39089
003-046_T0_COL_LP_5p_N1__ATGTGTGGTCGGCATC-1	Stroma	8.23193
003-046_T0_COL_LP_5p_N1__CTCACACTCAATAAGG-1	Stroma	9.00205
003-046_T0_COL_LP_5p_N1__GTTTCTAAGGGTGTGT-1	Stroma	6.03453
003-046_T0_COL_LP_5p_N1__GACACGCAGACAGAGA-1	Stroma	13.2329
003-046_T0_COL_LP_5p_N1__TGCGGGTTCCAGTAGT-1	Stroma	8.81442
003-046_T0_COL_LP_5p_N1__GATGAGGCAATCCGAT-1	Stroma	7.41546
003-046_T0_COL_LP_5p_N1__CACACTCCACAACGCC-1	Stroma	3.96068
003-046_T0_COL_LP_5p_N1__GGACAGATCAAACCGT-1	Stroma	3.45121
003-046_T0_COL_LP_5p_N1__CTGTGCTCAGTATGCT-1	Stroma	10.2938
003-046_T0_COL_LP_5p_N1__AGCGGTCGTAGCGCTC-1	Stroma	8.4671
003-046_T0_COL_LP_5p_N1__ACACCCTGTCTAGCCG-1	Stroma	9.80896
003-046_T0_COL_LP_5p_N1__CTGTTTAGTTGAGGTG-1	Stroma	11.0119
003-046_T0_COL_LP_5p_N1__ATCATGGCAGTTTACG-1	Stroma	12.5038
003-046_T0_COL_LP_5p_N1__GCCTCTATCAGTGTTG-1	Stroma	3.03711
003-046_T0_COL_LP_5p_N1__CGGACGTCACGGCCAT-1	Stroma	12.9684
003-046_T0_COL_LP_5p_N1__ACAGCTATCATAACCG-1	Stroma	4.82514
003-046_T0_COL_LP_5p_N1__CAACTAGGTCATCCCT-1	Stroma	11.9754
003-046_T0_COL_LP_5p_N1__TTTGTCAGTGGTTTCA-1	Stroma	7.34547
003-046_T0_COL_LP_5p_N1__CAAGGCCCAAGCGCTC-1	Stroma	7.43852
003-046_T0_COL_LP_5p_N1__GAACGGACACTTCGAA-1	Stroma	5.73383
003-046_T0_COL_LP_5p_N1__CTAGAGTCAAAGCGGT-1	Stroma	5.94546
003-046_T0_COL_LP_5p_N1__TAGTGGTTCCTCAACC-1	Stroma	8.75819
003-046_T0_COL_LP_5p_N1__CACTCCAGTCATCCCT-1	Stroma	7.75329
003-046_T0_COL_LP_5p_N1__GCTCCTAAGTCATGCT-1	Stroma	7.38894
003-046_T0_COL_LP_5p_N1__ACGGAGAAGCTCTCGG-1	Stroma	7.75145
003-046_T0_COL_LP_5p_N1__ATGTGTGTCCCGACTT-1	Stroma	5.72083
003-046_T0_COL_LP_5p_N1__GGGCATCAGAGACTAT-1	Stroma	7.84282
003-046_T0_COL_LP_5p_N1__CGTGAGCCATGACATC-1	Stroma	5.01857
003-046_T0_COL_LP_5p_N1__CGAATGTAGGACATTA-1	Stroma	7.17072
003-046_T0_COL_LP_5p_N1__TTGGAACCAGCATGAG-1	Stroma	8.3141
003-046_T0_COL_LP_5p_N1__CGCTTCATCATATCGG-1	Stroma	6.65538
003-046_T0_COL_LP_5p_N1__GTTAAGCGTAGCAAAT-1	Stroma	2.94506
003-046_T0_COL_LP_5p_N1__TGGCCAGAGCCCTAAT-1	Stroma	6.36351
003-046_T0_COL_LP_5p_N1__TGAAAGATCCGTCATC-1	Stroma	3.27556
003-046_T0_COL_LP_5p_N1__GCTGCTTTCAACACGT-1	Stroma	2.76134
003-046_T0_COL_LP_5p_N1__TATTACCTCTGGTTCC-1	Stroma	5.18034
003-046_T0_COL_LP_5p_N1__CTACACCAGGCTCAGA-1	Stroma	3.84802
003-046_T0_COL_LP_5p_N1__TCTTCGGGTGCCTGCA-1	Stroma	2.68071
003-046_T0_COL_LP_5p_N1__AACTCCCTCGCAAGCC-1	Stroma	6.73097
003-046_T0_COL_LP_5p_N1__TCTGAGAAGGAGTCTG-1	Stroma	5.85271
003-046_T0_COL_LP_5p_N1__ACTGAGTTCCCTTGCA-1	Stroma	4.76024
003-046_T0_COL_LP_5p_N1__CAAGTTGTCTCGTATT-1	Stroma	9.24651
003-046_T0_COL_LP_5p_N1__CCACTACAGTGCCAGA-1	Stroma	10.0606
003-046_T0_COL_LP_5p_N1__CTCCTAGAGATAGCAT-1	Stroma	10.2079
003-046_T0_COL_LP_5p_N1__TTGTAGGAGGGCTTCC-1	Stroma	8.14313
003-046_T0_COL_LP_5p_N1__TCCCGATGTTCCGTCT-1	Stroma	6.11712
003-046_T0_COL_LP_5p_N1__CGGGTCAAGTACACCT-1	Stroma	7.57978
003-046_T0_COL_LP_5p_N1__GGGTTGCTCCTTCAAT-1	Stroma	7.35535
003-046_T0_COL_LP_5p_N1__CACATAGCATGTTCCC-1	Stroma	8.81382
003-046_T0_COL_LP_5p_N1__CGTTCTGTCCATTCTA-1	Stroma	9.90189
003-046_T0_COL_LP_5p_N1__CACAAACCAAGAGGCT-1	Stroma	5.72383
003-046_T0_COL_LP_5p_N1__ACGAGCCGTGCGGTAA-1	Stroma	2.78859
003-046_T0_COL_LP_5p_N1__ATCTACTGTAAGGGAA-1	Stroma	13.1272
003-046_T0_COL_LP_5p_N1__GAAGCAGGTCCGTGAC-1	Stroma	15.771
003-046_T0_COL_LP_5p_N1__GCTGCGAAGGCTACGA-1	Stroma	10.8203
003-046_T0_COL_LP_5p_N1__AGTGAGGGTAGCAAAT-1	Stroma	8.77427
003-046_T0_COL_LP_5p_N1__ACGAGCCAGGTGTGGT-1	Stroma	5.66765
003-046_T0_COL_LP_5p_N1__TACAGTGCAGTCAGCC-1	Stroma	6.85361
003-046_T0_COL_LP_5p_N1__GGCTGGTGTAACGTTC-1	Stroma	5.56216
003-046_T0_COL_LP_5p_N1__ACACTGAAGGGCTTCC-1	Stroma	6.92801
003-046_T0_COL_LP_5p_N1__AGCCTAAAGTCCTCCT-1	Stroma	20.7888
003-046_T0_COL_LP_5p_N1__CCTCTGAGTATAATGG-1	Stroma	6.99216
003-046_T0_COL_LP_5p_N1__ATGTGTGTCCGTTGTC-1	Stroma	8.51328
003-046_T0_COL_LP_5p_N1__GACGTTACACGTTGGC-1	Stroma	6.79346
003-046_T0_COL_LP_5p_N1__TTCTCCTTCCTGCAGG-1	Stroma	9.89329
003-046_T0_COL_LP_5p_N1__GCGAGAAGTCCCTACT-1	Stroma	11.4058
003-046_T0_COL_LP_5p_N1__CAGATCATCATTGCGA-1	Stroma	5.15237
003-046_T0_COL_LP_5p_N1__TACTTGTTCTAACTGG-1	Stroma	7.93122
003-046_T0_COL_LP_5p_N1__GGTATTGCAAGGACTG-1	Stroma	6.33166
003-046_T0_COL_LP_5p_N1__ACTGCTCAGATGTGGC-1	Stroma	7.32145
003-046_T0_COL_LP_5p_N1__CAGCCGATCCCTCAGT-1	Stroma	5.78028
003-046_T0_COL_LP_5p_N1__CGTTCTGGTAGAAGGA-1	Stroma	4.91875
003-046_T0_COL_LP_5p_N1__GGCAATTAGACTTTCG-1	Stroma	6.55902
003-046_T0_COL_LP_5p_N1__AGTCTTTGTGACGGTA-1	Stroma	6.2827
003-046_T0_COL_LP_5p_N1__CATCAGATCAGATAAG-1	Stroma	8.09944
003-046_T0_COL_LP_5p_N1__ACTGATGAGTCATCCA-1	Stroma	4.31255
003-046_T0_COL_LP_5p_N1__GAACCTATCACAAACC-1	Stroma	12.2889
003-046_T0_COL_LP_5p_N1__TGGTTAGGTAGGCTGA-1	Stroma	7.69926
003-046_T0_COL_LP_5p_N1__TGTGGTAGTAGGACAC-1	Stroma	9.46562
003-046_T0_COL_LP_5p_N1__GATCGATCACGCGAAA-1	Stroma	5.03677
003-046_T0_COL_LP_5p_N1__GGAATAAAGGCAGTCA-1	Stroma	10.6741
003-046_T0_COL_LP_5p_N1__CGAATGTTCAAGATCC-1	Stroma	5.54996
003-046_T0_COL_LP_5p_N1__GGAACTTCATCCTTGC-1	Stroma	6.53155
003-046_T0_COL_LP_5p_N1__GCGCAACCACCTCGTT-1	Stroma	5.34552
003-046_T0_COL_LP_5p_N1__TTGAACGCAAAGTGCG-1	Stroma	3.80333
003-046_T0_COL_LP_5p_N1__TCTCATACAACACCTA-1	Stroma	8.24406
003-046_T0_COL_LP_5p_N1__TGTCCCACAGGGTATG-1	Stroma	9.78781
003-046_T0_COL_LP_5p_N1__GAAATGACAGATGGGT-1	Stroma	5.81363
003-046_T0_COL_LP_5p_N1__TTGAACGAGAGGTACC-1	Stroma	7.82531
003-046_T0_COL_LP_5p_N1__GTCACAACAAACCTAC-1	Stroma	4.67384
003-046_T0_COL_LP_5p_N1__GCACTCTGTTACAGAA-1	Stroma	2.94147
003-046_T0_COL_LP_5p_N1__ACGGGTCAGACTACAA-1	Stroma	8.33388
003-046_T0_COL_LP_5p_N1__ACATGGTTCCATGAGT-1	Stroma	4.81988
003-046_T0_COL_LP_5p_N1__CTTACCGAGGATGGAA-1	Stroma	3.88324
003-046_T0_COL_LP_5p_N1__CACATAGCATCTGGTA-1	Stroma	3.54663
003-046_T0_COL_LP_5p_N1__TACTCGCCATCCAACA-1	Stroma	4.28634
003-046_T0_COL_LP_5p_N1__TTCGGTCAGCTGCCCA-1	Stroma	4.88885
003-046_T0_COL_LP_5p_N1__TTTACTGCACGTCAGC-1	Stroma	5.13186
003-046_T0_COL_LP_5p_N1__ACAGCTACACTGTGTA-1	Stroma	2.67598
003-046_T0_COL_LP_5p_N1__CACAGGCTCAGCTCTC-1	Stroma	4.53751
003-046_T0_COL_LP_5p_N1__GTCGTAATCCGTTGTC-1	Stroma	8.34907
003-046_T0_COL_LP_5p_N1__CTCTACGTCATGGTCA-1	Stroma	9.15388
003-046_T0_COL_LP_5p_N1__TGCGTGGGTTACCAGT-1	Stroma	3.62591
003-046_T0_COL_LP_5p_N1__TGACTTTAGCGATATA-1	Stroma	9.33775
003-046_T0_COL_LP_5p_N1__GACCAATCAAGCGCTC-1	Stroma	6.4369
003-046_T0_COL_LP_5p_N1__TGGTTCCAGACCCACC-1	Stroma	5.98054
003-046_T0_COL_LP_5p_N1__GGCGACTTCGCTTGTC-1	Stroma	4.62847
003-046_T0_COL_LP_5p_N1__GATCTAGAGTCGTACT-1	Stroma	6.35393
003-046_T0_COL_LP_5p_N1__TCTGAGAAGGTGATAT-1	Stroma	5.61131
003-046_T0_COL_LP_5p_N1__GGGAATGGTCTAAACC-1	Stroma	6.01177
003-046_T0_COL_LP_5p_N1__GATGAAATCAGCCTAA-1	Stroma	1.56335
003-046_T0_COL_LP_5p_N1__TACCTATCATCTACGA-1	Stroma	2.27421
003-046_T0_COL_LP_5p_N1__CTGCTGTAGGATATAC-1	Stroma	5.37563
003-046_T0_COL_LP_5p_N1__ATGCGATTCGCCCTTA-1	Stroma	9.13975
003-046_T0_COL_LP_5p_N1__ACTGAACTCGTTTAGG-1	Stroma	9.45339
003-046_T0_COL_LP_5p_N1__CTGATAGTCAGGTTCA-1	Stroma	5.85692
003-046_T0_COL_LP_5p_N1__CCGTACTGTTTACTCT-1	Stroma	8.49462
003-046_T0_COL_LP_5p_N1__TAGTGGTGTAAATGTG-1	Stroma	7.77451
003-046_T0_COL_LP_5p_N1__CCTACCACAATGTAAG-1	Stroma	6.6126
003-046_T0_COL_LP_5p_N1__GGACAAGCAGGAATGC-1	Stroma	3.95517
003-046_T0_COL_LP_5p_N1__ACACTGATCTGTTGAG-1	Stroma	3.22344
003-046_T0_COL_LP_5p_N1__CTCTACGAGAGCTGCA-1	Stroma	3.30652
003-046_T0_COL_LP_5p_N1__ACTGTCCTCTGGTGTA-1	Stroma	11.8792
003-046_T0_COL_LP_5p_N1__TATTACCCACGTAAGG-1	Stroma	6.14479
003-046_T0_COL_LP_5p_N1__TATTACCGTCGGCATC-1	Stroma	4.55089
003-046_T0_COL_LP_5p_N1__TCTTTCCTCACGATGT-1	Stroma	12.3905
003-046_T0_COL_LP_5p_N1__GTGTTAGCATTAACCG-1	Stroma	3.961
003-046_T0_COL_LP_5p_N1__GTGGGTCGTTAAGAAC-1	Stroma	8.31016
003-046_T0_COL_LP_5p_N1__CGGTTAACACGAGAGT-1	Stroma	8.7462
003-046_T0_COL_LP_5p_N1__ACGATACTCACGAAGG-1	Stroma	3.21733
003-046_T0_COL_LP_5p_N1__AGAGCTTAGCGTCAAG-1	Stroma	5.93083
003-046_T0_COL_LP_5p_N1__AAGCCGCCACATCCAA-1	Stroma	8.74938
003-046_T0_COL_LP_5p_N1__TGGTTAGCATTACGAC-1	Stroma	4.79605
003-046_T0_COL_LP_5p_N1__GATGAAACAGCTGTTA-1	Stroma	4.25697
003-046_T0_COL_LP_5p_N1__CACAGTAAGGAGCGTT-1	Stroma	3.99725
003-046_T0_COL_LP_5p_N1__AATCCAGAGTAGATGT-1	Stroma	8.76164
003-046_T0_COL_LP_5p_N1__CTTAGGACAATAGCAA-1	Stroma	6.9761
003-046_T0_COL_LP_5p_N1__TCTCTAAGTCAGATAA-1	Stroma	6.86238
003-046_T0_COL_LP_5p_N1__CATGACAGTGACAAAT-1	Stroma	7.79805
003-046_T0_COL_LP_5p_N1__AACGTTGAGAAGGTGA-1	Stroma	2.81949
003-046_T0_COL_LP_5p_N1__AAGTCTGCACCAGTTA-1	Stroma	4.94516
003-046_T0_COL_LP_5p_N1__GAATGAAGTGGGTCAA-1	Stroma	3.06211
003-046_T0_COL_LP_5p_N1__GCGGGTTTCTATCGCC-1	Stroma	5.23913
003-046_T0_COL_LP_5p_N1__CTCTGGTCAAGGGTCA-1	Stroma	7.85187
003-046_T0_COL_LP_5p_N1__AGCCTAATCTGTACGA-1	Stroma	5.02224
003-046_T0_COL_LP_5p_N1__AGGGAGTGTATAGGTA-1	Stroma	5.63152
003-046_T0_COL_LP_5p_N1__TTCTCAATCTGCTGTC-1	Stroma	9.51417
003-046_T0_COL_LP_5p_N1__ACTGTCCGTCAACTGT-1	Stroma	7.21182
003-046_T0_COL_LP_5p_N1__TGCGGGTAGCACCGTC-1	Stroma	5.53444
003-046_T0_COL_LP_5p_N1__CTTACCGCAGCTGGCT-1	Stroma	5.76027
003-046_T0_COL_LP_5p_N1__ACTGAACCAATGAATG-1	Stroma	7.82934
003-046_T0_COL_LP_5p_N1__AGAGCTTCACAGGAGT-1	Stroma	6.29781
003-046_T0_COL_LP_5p_N1__TATCTCAAGTAGGCCA-1	Stroma	8.75695
003-046_T0_COL_LP_5p_N1__TTTGGTTAGAGCTGCA-1	Stroma	4.42327
003-046_T0_COL_LP_5p_N1__CCACTACTCGATAGAA-1	Stroma	7.21327
003-046_T0_COL_LP_5p_N1__TTTGGTTGTCAAAGAT-1	Stroma	8.75457
003-046_T0_COL_LP_5p_N1__CTAGAGTGTATATGAG-1	Stroma	4.88303
003-046_T0_COL_LP_5p_N1__CACATTTTCATCTGCC-1	Stroma	7.46938
003-046_T0_COL_LP_5p_N1__AGCGGTCAGAATTGTG-1	Stroma	8.31235
003-046_T0_COL_LP_5p_N1__CTCGGAGCAGATAATG-1	Stroma	6.45566
003-046_T0_COL_LP_5p_N1__CGATCGGTCCACGCAG-1	Stroma	4.02759
003-046_T0_COL_LP_5p_N1__TTTGTCATCATACGGT-1	Stroma	9.56451
003-046_T0_COL_LP_5p_N1__ATGCGATAGACCTTTG-1	Stroma	3.69464
003-046_T0_COL_LP_5p_N1__TTTACTGGTTGGTGGA-1	Stroma	18.8008
003-046_T0_COL_LP_5p_N1__TGGGAAGAGGTGACCA-1	Stroma	7.76301
003-046_T0_COL_LP_5p_N1__CCTAAAGCATCGGTTA-1	Stroma	5.33816
003-046_T0_COL_LP_5p_N1__GTCAAGTGTATAGGTA-1	Stroma	3.48468
003-046_T0_COL_LP_5p_N1__GCTCCTATCCTCAATT-1	Stroma	6.54212
003-046_T0_COL_LP_5p_N1__GACTGCGCAGCCTTGG-1	Stroma	4.78085
003-046_T0_COL_LP_5p_N1__ACAGCCGGTTCTGAAC-1	Stroma	5.18239
003-046_T0_COL_LP_5p_N1__GTTAAGCGTTAAAGTG-1	Stroma	10.0008
003-046_T0_COL_LP_5p_N1__ACTTTCACATCGACGC-1	Stroma	6.8609
003-046_T0_COL_LP_5p_N1__TCAACGAGTCGACTAT-1	Stroma	9.21339
003-046_T0_COL_LP_5p_N1__CATATGGCATGGTAGG-1	Stroma	5.46957
003-046_T0_COL_LP_5p_N1__CCTAAAGTCCGCAGTG-1	Stroma	16.3544
003-046_T0_COL_LP_5p_N1__CTAATGGCATGCCACG-1	Stroma	4.05864
003-046_T0_COL_LP_5p_N1__CTACACCTCTTGGGTA-1	Stroma	6.18631
003-046_T0_COL_LP_5p_N1__CGATTGAAGCGAAGGG-1	Stroma	2.364
003-046_T0_COL_LP_5p_N1__AAGGAGCAGTCTCAAC-1	Stroma	8.59628
003-046_T0_COL_LP_5p_N1__TCGGTAAAGACTTTCG-1	Stroma	3.90935
003-046_T0_COL_LP_5p_N1__TGCCCTAAGTGTCCCG-1	Stroma	5.82878
003-046_T0_COL_LP_5p_N1__TACAGTGTCACTTATC-1	Stroma	3.55978
003-046_T0_COL_LP_5p_N1__CCCAATCGTGATAAAC-1	Stroma	2.48316
003-046_T0_COL_LP_5p_N1__TGTATTCAGCCTTGAT-1	Stroma	2.07649
003-046_T0_COL_LP_5p_N1__GCTGCGAAGCGTGAGT-1	Stroma	6.38375
003-046_T0_COL_LP_5p_N1__GAAACTCCACAACGTT-1	Stroma	11.9063
003-046_T0_COL_LP_5p_N1__ATTTCTGCATAGTAAG-1	Stroma	4.03647
003-046_T0_COL_LP_5p_N1__CATGGCGAGCAATCTC-1	Stroma	3.89234
003-046_T0_COL_LP_5p_N1__CAGCTGGAGCTAGTCT-1	Stroma	6.08774
003-046_T0_COL_LP_5p_N1__GTTCTCGTCCCAAGAT-1	Stroma	5.60071
003-046_T0_COL_LP_5p_N1__AGAATAGTCCTATGTT-1	Stroma	4.31186
003-046_T0_COL_LP_5p_N1__CGGAGTCGTCAAGCGA-1	Stroma	5.535
003-046_T0_COL_LP_5p_N1__GGCAATTTCAGCAACT-1	Stroma	2.4543
003-046_T0_COL_LP_5p_N1__TTCGAAGCAATTCCTT-1	Stroma	13.3502
003-046_T0_COL_LP_5p_N1__ATGCGATGTCTTCAAG-1	Stroma	4.0029
003-046_T0_COL_LP_5p_N1__CGGACACAGTCATGCT-1	Stroma	10.7959
003-046_T0_COL_LP_5p_N1__CACCACTGTTACCAGT-1	Stroma	2.17796
003-046_T0_COL_LP_5p_N1__GTGCAGCCATAGACTC-1	Stroma	11.3375
003-046_T0_COL_LP_5p_N1__AGAGCTTGTCCATCCT-1	Stroma	6.34618
003-046_T0_COL_LP_5p_N1__ACACCCTGTGCTAGCC-1	Stroma	6.20297
003-046_T0_COL_LP_5p_N1__ATAGACCTCCTCAATT-1	Stroma	8.07662
003-046_T0_COL_LP_5p_N1__TCTTCGGTCGTGACAT-1	Stroma	13.2887
003-046_T0_COL_LP_5p_N1__CGCCAAGAGGGAGTAA-1	Stroma	3.49203
003-046_T0_COL_LP_5p_N1__GGGCATCTCTTTAGTC-1	Stroma	3.59803
003-046_T0_COL_LP_5p_N1__ATAGACCCAGTAGAGC-1	Stroma	5.81457
003-046_T0_COL_LP_5p_N1__GTCATTTTCCATGCTC-1	Stroma	15.0845
003-046_T0_COL_LP_5p_N1__TATCAGGTCTTTAGGG-1	Stroma	11.2769
003-046_T0_COL_LP_5p_N1__CCTTCGACAAGCCGTC-1	Stroma	9.63782
003-046_T0_COL_LP_5p_N1__ACTGTCCGTACTCAAC-1	Stroma	15.3096
003-046_T0_COL_LP_5p_N1__TAGACCACACCGTTGG-1	Stroma	5.79642
003-046_T0_COL_LP_5p_N1__GTCCTCATCTTCTGGC-1	Stroma	4.29724
003-046_T0_COL_LP_5p_N1__ACACCGGGTCATCCCT-1	Stroma	3.87554
003-046_T0_COL_LP_5p_N1__TGAGCCGAGCTGCCCA-1	Stroma	4.50864
003-046_T0_COL_LP_5p_N1__ACTGCTCAGACACGAC-1	Stroma	7.88367
003-046_T0_COL_LP_5p_N1__CTTGGCTAGATTACCC-1	Stroma	8.94904
003-046_T0_COL_LP_5p_N1__TTCGGTCCAGCGTTCG-1	Stroma	6.51751
003-046_T0_COL_LP_5p_N1__GATTCAGAGTGCTGCC-1	Stroma	7.20417
003-046_T0_COL_LP_5p_N1__CCATGTCAGGCCATAG-1	Stroma	7.70895
003-046_T0_COL_LP_5p_N1__AAGACCTGTCTAGCCG-1	Stroma	4.05291
003-046_T0_COL_LP_5p_N1__ACGATGTTCCTGCTTG-1	Stroma	3.68457
003-046_T0_COL_LP_5p_N1__TACACGAAGTCGTTTG-1	Stroma	5.18827
003-046_T0_COL_LP_5p_N1__GGGACCTAGGGTCTCC-1	Stroma	3.78414
003-046_T0_COL_LP_5p_N1__AGGCCGTGTCATACTG-1	Stroma	5.24471
003-046_T0_COL_LP_5p_N1__TGACAACGTTACGCGC-1	Stroma	5.23665
003-046_T0_COL_LP_5p_N1__CTCGAGGCAAGGTTCT-1	Stroma	12.4041
003-046_T0_COL_LP_5p_N1__TTTGCGCAGTTGTCGT-1	Stroma	8.19449
003-046_T0_COL_LP_5p_N1__AAAGTAGTCCCAGGTG-1	Stroma	8.39298
003-046_T0_COL_LP_5p_N1__GGTGTTACAGTGACAG-1	Stroma	7.51138
003-046_T0_COL_LP_5p_N1__CGGACACCACTTCGAA-1	Stroma	3.35097
003-046_T0_COL_LP_5p_N1__TCACAAGCAGCGTAAG-1	Stroma	3.96108
003-046_T0_COL_LP_5p_N1__CATATTCAGCAGGCTA-1	Stroma	6.05822
003-046_T0_COL_LP_5p_N1__ACTGCTCGTAGCGTAG-1	Stroma	1.68438
003-046_T0_COL_LP_5p_N1__GCTGGGTCACAAGTAA-1	Stroma	6.31036
003-046_T0_COL_LP_5p_N1__AGATTGCTCGGCGGTT-1	Stroma	13.1526
003-046_T0_COL_LP_5p_N1__TAGGCATGTGGGTATG-1	Stroma	16.0344
003-046_T0_COL_LP_5p_N1__CGGACTGCAAGACGTG-1	Stroma	4.2731
003-046_T0_COL_LP_5p_N1__GGGAATGCAAGAAAGG-1	Stroma	7.28085
003-046_T0_COL_LP_5p_N1__GGGTTGCCAATCGAAA-1	Stroma	7.15744
003-046_T0_COL_LP_5p_N1__TCAGGTAAGTACACCT-1	Stroma	6.97873
003-046_T0_COL_LP_5p_N1__CAAGATCTCGGATGGA-1	Stroma	3.79004
003-046_T0_COL_LP_5p_N1__ATTGGTGGTAAGAGAG-1	Stroma	4.24435
003-046_T0_COL_LP_5p_N1__AGGCCGTTCGGCTTGG-1	Stroma	5.08013
003-046_T0_COL_LP_5p_N1__GGGAATGCAATCAGAA-1	Stroma	4.78232
003-046_T0_COL_LP_5p_N1__GCCAAATTCCTTGACC-1	Stroma	5.67108
003-046_T0_COL_LP_5p_N1__ACATGGTTCAAGATCC-1	Stroma	2.15087
003-046_T0_COL_LP_5p_N1__TTCGAAGAGATCTGCT-1	Stroma	11.5862
003-046_T0_COL_LP_5p_N1__GGACGTCGTAGGCATG-1	Stroma	13.5121
003-046_T0_COL_LP_5p_N1__GCTCTGTGTCAGGACA-1	Stroma	5.83762
003-046_T0_COL_LP_5p_N1__TAAGCGTCAAGTCATC-1	Stroma	9.48262
003-046_T0_COL_LP_5p_N1__CGATGTAAGGCCCTTG-1	Stroma	8.77426
003-046_T0_COL_LP_5p_N1__GCCTCTAGTACGACCC-1	Stroma	7.79157
003-046_T0_COL_LP_5p_N1__TACCTTAAGCTTCGCG-1	Stroma	9.09296
003-046_T0_COL_LP_5p_N1__AACTCCCAGTCCATAC-1	Stroma	9.49379
003-046_T0_COL_LP_5p_N1__TATGCCCAGATCGATA-1	Stroma	8.78772
003-046_T0_COL_LP_5p_N1__ACACTGAGTGATGATA-1	Stroma	7.87418
003-046_T0_COL_LP_5p_N1__CGAGAAGAGCGTTCCG-1	Stroma	6.40833
003-046_T0_COL_LP_5p_N1__GTACTTTTCCGTTGTC-1	Stroma	8.46783
003-046_T0_COL_LP_5p_N1__GGCTGGTTCTGCGGCA-1	Stroma	6.58331
003-046_T0_COL_LP_5p_N1__CACAGTAAGTGAACGC-1	Stroma	8.22265
003-046_T0_COL_LP_5p_N1__CGCTTCAAGTGTCCCG-1	Stroma	14.1937
003-046_T0_COL_LP_5p_N1__TCAGGTACATTATCTC-1	Stroma	3.67014
003-046_T0_COL_LP_5p_N1__GCATGTACAGTTCCCT-1	Stroma	8.70178
003-046_T0_COL_LP_5p_N1__TCTCATATCATCTGTT-1	Stroma	4.15771
003-046_T0_COL_LP_5p_N1__TTCTCCTGTGGCGAAT-1	Stroma	4.83481
003-046_T0_COL_LP_5p_N1__TGCCCTAGTTTAGCTG-1	Stroma	6.22232
003-046_T0_COL_LP_5p_N1__CGGCTAGAGGCTAGCA-1	Stroma	3.48511
003-046_T0_COL_LP_5p_N1__TCACGAATCGACAGCC-1	Stroma	4.08507
003-046_T0_COL_LP_5p_N1__TGAGCATTCATCGCTC-1	Stroma	5.77912
003-046_T0_COL_LP_5p_N1__TAGTTGGTCAACGAAA-1	Stroma	4.69986
003-046_T0_COL_LP_5p_N1__TTTACTGTCGAGGTAG-1	Stroma	3.70369
003-046_T0_COL_LP_5p_N1__CAACTAGGTCTCCATC-1	Stroma	3.69474
003-046_T0_COL_LP_5p_N1__AAGTCTGTCTGCTGTC-1	Stroma	8.35784
003-046_T0_COL_LP_5p_N1__AGGGAGTTCATCTGTT-1	Stroma	7.0647
003-046_T0_COL_LP_5p_N1__GTGCTTCAGGCTAGCA-1	Stroma	6.15181
003-046_T0_COL_LP_5p_N1__CGATGGCCACCAGCAC-1	Stroma	3.12167
003-046_T0_COL_LP_5p_N1__GTACGTATCTCAAGTG-1	Stroma	10.5741
003-046_T0_COL_LP_5p_N1__CTGAAACTCGGTTAAC-1	Stroma	3.91629
003-046_T0_COL_LP_5p_N1__CGTAGCGCAATCGGTT-1	Stroma	5.28383
003-046_T0_COL_LP_5p_N1__CATCAAGGTTGTCGCG-1	Stroma	3.31723
003-046_T0_COL_LP_5p_N1__TACCTATCATCCTAGA-1	Stroma	7.68602
003-046_T0_COL_LP_5p_N1__GCATGCGCACGGCCAT-1	Stroma	7.26767
003-046_T0_COL_LP_5p_N1__TACCTTAGTCCAAGTT-1	Stroma	4.21365
003-046_T0_COL_LP_5p_N1__ACGGAGACATCGGTTA-1	Stroma	7.79718
003-046_T0_COL_LP_5p_N1__AATCGGTGTTTGACTG-1	Stroma	7.23938
003-046_T0_COL_LP_5p_N1__TTGGAACCAAGGCTCC-1	Stroma	20.13
003-046_T0_COL_LP_5p_N1__CGCTGGAGTTAGTGGG-1	Stroma	4.59156
003-046_T0_COL_LP_5p_N1__ACGATACCATGTAAGA-1	Stroma	4.66568
003-046_T0_COL_LP_5p_N1__GGGATGACAGCTTAAC-1	Stroma	1.96269
003-046_T0_COL_LP_5p_N1__TTAGGACGTTCCTCCA-1	Stroma	7.49248
003-046_T0_COL_LP_5p_N1__CATCGAAGTAAGTTCC-1	Stroma	7.78452
003-046_T0_COL_LP_5p_N1__GTCAAGTCATGCATGT-1	Stroma	6.59181
003-046_T0_COL_LP_5p_N1__AGGGAGTCATCTCCCA-1	Stroma	9.12367
003-046_T0_COL_LP_5p_N1__GAGCAGACACTATCTT-1	Stroma	8.37913
003-046_T0_COL_LP_5p_N1__CTCTAATCAGGACGTA-1	Stroma	4.78128
003-046_T0_COL_LP_5p_N1__CTACATTGTGAAAGAG-1	Stroma	3.23899
003-046_T0_COL_LP_5p_N1__CAGAATCTCTCCGGTT-1	Stroma	5.11417
003-046_T0_COL_LP_5p_N1__GTCCTCATCGTAGGAG-1	Stroma	5.88263
003-046_T0_COL_LP_5p_N1__TTATGCTAGGGCACTA-1	Stroma	2.54373
003-046_T0_COL_LP_5p_N1__GAAATGAGTCAGAGGT-1	Stroma	5.97423
003-046_T0_COL_LP_5p_N1__CTGTGCTTCTCTGTCG-1	Stroma	8.62535
003-046_T0_COL_LP_5p_N1__CCATGTCCAAGGACTG-1	Stroma	5.23625
003-046_T0_COL_LP_5p_N1__TTGTAGGTCTTCGAGA-1	Stroma	9.82705
003-046_T0_COL_LP_5p_N1__AAGGTTCTCCGTTGCT-1	Stroma	2.51293
003-046_T0_COL_LP_5p_N1__CAGTAACGTGTTTGTG-1	Stroma	4.71899
003-046_T0_COL_LP_5p_N1__ATCGAGTAGTAGGCCA-1	Stroma	4.59428
003-046_T0_COL_LP_5p_N1__CATATTCGTTGACGTT-1	Stroma	4.03662
003-046_T0_COL_LP_5p_N1__GATCGTATCATGTCTT-1	Stroma	6.39923
003-046_T0_COL_LP_5p_N1__AGTAGTCGTACATCCA-1	Stroma	11.1908
003-046_T0_COL_LP_5p_N1__ATTCTACAGACAGAGA-1	Stroma	5.00222
003-046_T0_COL_LP_5p_N1__CTGCCTAGTTGTGGCC-1	Stroma	6.10349
003-046_T0_COL_LP_5p_N1__TCGGGACAGATTACCC-1	Stroma	6.97558
003-046_T0_COL_LP_5p_N1__CAGAATCAGTACCGGA-1	Stroma	5.56203
003-046_T0_COL_LP_5p_N1__GAATGAATCCTTGCCA-1	Stroma	1.92201
003-046_T0_COL_LP_5p_N1__GATCGTATCGTTACGA-1	Stroma	8.50015
003-046_T0_COL_LP_5p_N1__CACATAGCAATGGACG-1	Stroma	5.39115
003-046_T0_COL_LP_5p_N1__CTACCCACAATCGAAA-1	Stroma	9.97125
003-046_T0_COL_LP_5p_N1__AGTTGGTGTTAGAACA-1	Stroma	5.12159
003-046_T0_COL_LP_5p_N1__CGGACACGTACCTACA-1	Stroma	4.09174
003-046_T0_COL_LP_5p_N1__TGCTGCTTCCGCTGTT-1	Stroma	3.81616
003-046_T0_COL_LP_5p_N1__TTTCCTCGTAGCTAAA-1	Stroma	6.07687
003-046_T0_COL_LP_5p_N1__CTGGTCTCATGCAATC-1	Stroma	2.64271
003-046_T0_COL_LP_5p_N1__ACGATGTAGCCATCGC-1	Stroma	4.55617
003-046_T0_COL_LP_5p_N1__ATCATCTGTCTCCCTA-1	Stroma	2.88608
003-046_T0_COL_LP_5p_N1__CATCAGAGTTGTCGCG-1	Stroma	5.16067
003-046_T0_COL_LP_5p_N1__GTGTGCGTCAAACAAG-1	Stroma	4.19585
003-046_T0_COL_LP_5p_N1__GTAACTGGTTACGGAG-1	Stroma	7.06958
003-046_T0_COL_LP_5p_N1__ATCCGAATCGCAAACT-1	Stroma	4.52425
003-046_T0_COL_LP_5p_N1__CAACCTCGTACATGTC-1	Stroma	3.3671
003-046_T0_COL_LP_5p_N1__GCATGCGTCCACTGGG-1	Stroma	4.8745
003-046_T0_COL_LP_5p_N1__GAATGAAAGACCTAGG-1	Stroma	11.5692
003-046_T0_COL_LP_5p_N1__TAGAGCTAGTTGTAGA-1	Stroma	5.28749
003-046_T0_COL_LP_5p_N1__GGCCGATGTCTGATTG-1	Stroma	3.87776
003-046_T0_COL_LP_5p_N1__GTACTCCGTACCGCTG-1	Stroma	8.77553
003-046_T0_COL_LP_5p_N1__TACCTATGTGTTCTTT-1	Stroma	6.20588
003-046_T0_COL_LP_5p_N1__GAACCTAAGAGTACAT-1	Stroma	3.63203
003-046_T0_COL_LP_5p_N1__ACATACGTCCCACTTG-1	Stroma	13.3739
003-046_T0_COL_LP_5p_N1__CGCCAAGTCTATCCTA-1	Stroma	6.04772
003-046_T0_COL_LP_5p_N1__TCTATTGTCGCCCTTA-1	Stroma	7.3973
003-046_T0_COL_LP_5p_N1__TGCGCAGAGGCGTACA-1	Stroma	3.9682
003-046_T0_COL_LP_5p_N1__AAAGTAGAGATAGCAT-1	Stroma	7.07932
003-046_T0_COL_LP_5p_N1__CACTCCAGTCCAACTA-1	Stroma	2.1565
003-046_T0_COL_LP_5p_N1__CCATTCGGTGTTCTTT-1	Stroma	6.3635
003-046_T0_COL_LP_5p_N1__GTTACAGGTACAAGTA-1	Stroma	5.42685
003-046_T0_COL_LP_5p_N1__ACTTGTTTCCCACTTG-1	Stroma	6.87752
003-046_T0_COL_LP_5p_N1__ATAGACCAGACATAAC-1	Stroma	3.86857
003-046_T0_COL_LP_5p_N1__TACTTGTAGTTGCAGG-1	Stroma	2.8065
003-046_T0_COL_LP_5p_N1__TGGCTGGGTTCCAACA-1	Stroma	1.99204
003-046_T0_COL_LP_5p_N1__CATATTCCATTAGCCA-1	Stroma	8.55144
003-046_T0_COL_LP_5p_N1__TGACTTTCACGGTAGA-1	Stroma	5.64717
003-046_T0_COL_LP_5p_N1__AACCGCGGTTGGAGGT-1	Stroma	6.82126
003-046_T0_COL_LP_5p_N1__CCACGGAGTGATGTGG-1	Stroma	5.73371
003-046_T0_COL_LP_5p_N1__TGAGGGAGTGTAATGA-1	Stroma	6.91296
003-046_T0_COL_LP_5p_N1__GGAACTTAGCGTTGCC-1	Stroma	9.428
003-046_T0_COL_LP_5p_N1__GACCAATGTGCCTTGG-1	Stroma	2.86628
003-046_T0_COL_LP_5p_N1__CTAGAGTTCGCACTCT-1	Stroma	5.19094
003-046_T0_COL_LP_5p_N1__GAGCAGAGTCAATGTC-1	Stroma	5.98653
003-046_T0_COL_LP_5p_N1__AGTTGGTCATACGCCG-1	Stroma	7.34886
003-046_T0_COL_LP_5p_N1__GAAACTCAGCCACGCT-1	Stroma	6.85556
003-046_T0_COL_LP_5p_N1__CATCAAGAGAGGGATA-1	Stroma	6.74164
003-046_T0_COL_LP_5p_N1__TACCTTAGTACACCGC-1	Stroma	5.85937
003-046_T0_COL_LP_5p_N1__CTCGGAGTCTGTCTAT-1	Stroma	5.59147
003-046_T0_COL_LP_5p_N1__GATCTAGCAGCCAATT-1	Stroma	4.04259
003-046_T0_COL_LP_5p_N1__GCGAGAACAGACGCTC-1	Stroma	4.61889
003-046_T0_COL_LP_5p_N1__GAATAAGGTATCGCAT-1	Stroma	3.48116
003-046_T0_COL_LP_5p_N1__CATGACATCCACGACG-1	Stroma	6.75341
003-046_T0_COL_LP_5p_N1__ACCCACTAGGGTTTCT-1	Stroma	4.26481
003-046_T0_COL_LP_5p_N1__TTGACTTAGGTACTCT-1	Stroma	5.43649
003-046_T0_COL_LP_5p_N1__CGGAGTCAGCTGCGAA-1	Stroma	18.4886
003-046_T0_COL_LP_5p_N1__CATCCACAGCAACGGT-1	Stroma	4.11874
003-046_T0_COL_LP_5p_N1__GTCTTCGGTCGTCTTC-1	Stroma	9.42929
003-046_T0_COL_LP_5p_N1__AGCCTAACACAGGCCT-1	Stroma	7.24303
003-046_T0_COL_LP_5p_N1__TCCCGATCATACGCTA-1	Stroma	5.86968
003-046_T0_COL_LP_5p_N1__ATAACGCCAACCGCCA-1	Stroma	5.63039
003-046_T0_COL_LP_5p_N1__TGTATTCAGAACAACT-1	Stroma	5.96222
003-046_T0_COL_LP_5p_N1__AAAGCAATCTTGTTTG-1	Stroma	2.75607
003-046_T0_COL_LP_5p_N1__GTGGGTCAGGATGTAT-1	Stroma	7.75883
003-046_T0_COL_LP_5p_N1__TGCTGCTAGCGATGAC-1	Stroma	8.10333
003-046_T0_COL_LP_5p_N1__AAACCTGCATTCCTGC-1	Stroma	8.50866
003-046_T0_COL_LP_5p_N1__TTATGCTGTGTGACGA-1	Stroma	4.38355
003-046_T0_COL_LP_5p_N1__GAAATGAGTCTCACCT-1	Stroma	11.6289
003-046_T0_COL_LP_5p_N1__CTCCTAGTCGACAGCC-1	Stroma	11.6008
003-046_T0_COL_LP_5p_N1__TCGGGACCACATCCGG-1	Stroma	5.35678
003-046_T0_COL_LP_5p_N1__TGTGTTTAGGTAAACT-1	Stroma	11.7348
003-046_T0_COL_LP_5p_N1__GAAATGATCTGTTGAG-1	Stroma	4.03973
003-046_T0_COL_LP_5p_N1__CGCGGTAAGCCGATTT-1	Stroma	8.62931
003-046_T0_COL_LP_5p_N1__CAAGAAAAGAGTACCG-1	Stroma	1.87381
003-046_T0_COL_LP_5p_N1__CACCACTTCATAGCAC-1	Stroma	6.09038
003-046_T0_COL_LP_5p_N1__TGGCGCAAGCCCAGCT-1	Stroma	3.65773
003-046_T0_COL_LP_5p_N1__AATCCAGAGTACGTTC-1	Stroma	4.86172
003-046_T0_COL_LP_5p_N1__CAACTAGAGCTAAGAT-1	Stroma	6.11871
003-046_T0_COL_LP_5p_N1__TAGTTGGGTGGGTCAA-1	Stroma	5.24105
003-046_T0_COL_LP_5p_N1__GGGCATCCATGCTGGC-1	Stroma	6.24567
003-046_T0_COL_LP_5p_N1__ATAAGAGCATGGGAAC-1	Stroma	5.48584
003-046_T0_COL_LP_5p_N1__CGACTTCAGGTCATCT-1	Stroma	9.81868
003-046_T0_COL_LP_5p_N1__TAAGTGCGTAGTGAAT-1	Stroma	3.11965
003-046_T0_COL_LP_5p_N1__TAAACCGTCCGCAGTG-1	Stroma	2.36375
003-046_T0_COL_LP_5p_N1__CAACCAAAGTGGGATC-1	Stroma	5.1606
003-046_T0_COL_LP_5p_N1__TTGACTTAGTGGGTTG-1	Stroma	5.47858
003-046_T0_COL_LP_5p_N1__CCTATTATCCACGAAT-1	Stroma	5.62978
003-046_T0_COL_LP_5p_N1__ACACCAAAGACTCGGA-1	Stroma	2.4888
003-046_T0_COL_LP_5p_N1__ATCTACTTCCGCTGTT-1	Stroma	4.15144
003-046_T0_COL_LP_5p_N1__CAGCCGACACGGATAG-1	Stroma	17.9162
003-046_T0_COL_LP_5p_N1__CGAACATTCAACACGT-1	Stroma	5.78225
003-046_T0_COL_LP_5p_N1__GACCAATAGTCGATAA-1	Stroma	2.24562
003-046_T0_COL_LP_5p_N1__GTGCGGTTCATAAAGG-1	Stroma	7.4793
003-046_T0_COL_LP_5p_N1__TGCCCTACAGCTGTTA-1	Stroma	4.82584
003-046_T0_COL_LP_5p_N1__AGAGTGGAGTGTCTCA-1	Stroma	4.53242
003-046_T0_COL_LP_5p_N1__GTCGTAACATATACCG-1	Stroma	7.06322
003-046_T0_COL_LP_5p_N1__CATCCACCACACAGAG-1	Stroma	3.53079
003-046_T0_COL_LP_5p_N1__GTAGGCCCATGTTCCC-1	Stroma	3.98111
003-046_T0_COL_LP_5p_N1__GGGCACTTCGTCCAGG-1	Stroma	8.58119
003-046_T0_COL_LP_5p_N1__CCTCTGAGTGTGAAAT-1	Stroma	16.6504
003-046_T0_COL_LP_5p_N1__CTAGAGTGTTCGTCTC-1	Stroma	4.30907
003-046_T0_COL_LP_5p_N1__AGCAGCCGTGTGAAAT-1	Stroma	14.3105
003-046_T0_COL_LP_5p_N1__TTATGCTCACCGAAAG-1	Stroma	10.3411
003-046_T0_COL_LP_5p_N1__GTTCGGGAGCTTCGCG-1	Stroma	9.51968
003-046_T0_COL_LP_5p_N1__GCTCTGTAGGTAAACT-1	Stroma	4.67384
003-046_T0_COL_LP_5p_N1__TACAGTGAGCTCAACT-1	Stroma	8.69124
003-046_T0_COL_LP_5p_N1__ACACCCTCAGTGGGAT-1	Stroma	3.93121
003-046_T0_COL_LP_5p_N1__CGAGCCACACAGTCGC-1	Stroma	9.31233
003-046_T0_COL_LP_5p_N1__CGATGTATCAAACGGG-1	Stroma	4.80908
003-046_T0_COL_LP_5p_N1__GGATTACAGCGAAGGG-1	Stroma	4.67227
003-046_T0_COL_LP_5p_N1__CGATGTAGTAAGGGCT-1	Stroma	4.9058
003-046_T0_COL_LP_5p_N1__CACCTTGTCATGCTCC-1	Stroma	5.73985
003-046_T0_COL_LP_5p_N1__CTTAACTCACATGACT-1	Stroma	11.8374
003-046_T0_COL_LP_5p_N1__TACGGTATCCTATGTT-1	Stroma	4.52572
003-046_T0_COL_LP_5p_N1__TCACGAATCTGGTTCC-1	Stroma	5.91384
003-046_T0_COL_LP_5p_N1__CTACCCAGTGTTTGGT-1	Stroma	5.19256
003-046_T0_COL_LP_5p_N1__ACCTTTATCGTTTAGG-1	Stroma	3.7994
003-046_T0_COL_LP_5p_N1__AGTGTCACATGCCCGA-1	Stroma	4.79936
003-046_T0_COL_LP_5p_N1__TTGTAGGTCACAACGT-1	Stroma	5.04353
003-046_T0_COL_LP_5p_N1__AGGCCACCACCAGTTA-1	Stroma	11.5323
003-046_T0_COL_LP_5p_N1__CAACTAGAGAGTGACC-1	Stroma	2.82097
003-046_T0_COL_LP_5p_N1__ACGAGCCGTCAGAAGC-1	Stroma	3.50824
003-046_T0_COL_LP_5p_N1__CAAGAAAAGACGACGT-1	Stroma	6.10098
003-046_T0_COL_LP_5p_N1__TTAGGACCATTGGCGC-1	Stroma	6.87587
003-046_T0_COL_LP_5p_N1__CCACTACTCTTTAGGG-1	Stroma	1.77438
003-046_T0_COL_LP_5p_N1__CGTGAGCGTGGACGAT-1	Stroma	3.26239
003-046_T0_COL_LP_5p_N1__CCACGGAAGCTAGGCA-1	Stroma	11.1661
003-046_T0_COL_LP_5p_N1__GACCAATGTCCTCTTG-1	Stroma	6.02642
003-046_T0_COL_LP_5p_N1__GAAATGATCACATGCA-1	Stroma	4.70867
003-046_T0_COL_LP_5p_N1__CCGTACTAGTCTTGCA-1	Stroma	3.56969
003-046_T0_COL_LP_5p_N1__CACATAGAGTACGCGA-1	Stroma	4.04863
003-046_T0_COL_LP_5p_N1__GACTGCGTCGCGGATC-1	Stroma	4.74951
003-046_T0_COL_LP_5p_N1__CTCAGAATCTATCCTA-1	Stroma	1.66846
003-046_T0_COL_LP_5p_N1__AGTGGGAAGAGTGACC-1	Stroma	6.90383
003-046_T0_COL_LP_5p_N1__CGCTTCAGTAGCTCCG-1	Stroma	6.29448
003-046_T0_COL_LP_5p_N1__TCAGGTAAGTAGTGCG-1	Stroma	2.37475
003-046_T0_COL_LP_5p_N1__TCAGGATTCTGCTGCT-1	Stroma	9.24323
003-046_T0_COL_LP_5p_N1__ACACTGACATTATCTC-1	Stroma	2.84738
003-046_T0_COL_LP_5p_N1__GGACGTCTCAAAGTAG-1	Stroma	7.05546
003-046_T0_COL_LP_5p_N1__TGGGAAGCATGCCACG-1	Stroma	8.04042
003-046_T0_COL_LP_5p_N1__GCATGCGCAATCTACG-1	Stroma	1.63922
003-046_T0_COL_LP_5p_N1__TCACGAACATCTGGTA-1	Stroma	3.67294
003-046_T0_COL_LP_5p_N1__AACTCAGGTAGTGAAT-1	Stroma	3.46096
003-046_T0_COL_LP_5p_N1__AAAGTAGAGTTGTCGT-1	Stroma	4.07809
003-046_T0_COL_LP_5p_N1__CAGCCGATCACCGGGT-1	Stroma	6.73024
003-046_T0_COL_LP_5p_N1__CACCAGGAGGGTTCCC-1	Stroma	6.36704
003-046_T0_COL_LP_5p_N1__ATAAGAGCAGGTCTCG-1	Stroma	3.32013
003-046_T0_COL_LP_5p_N1__TAAGAGACACACGCTG-1	Stroma	5.52387
003-046_T0_COL_LP_5p_N1__ATTATCCAGGAGTACC-1	Stroma	5.34207
003-046_T0_COL_LP_5p_N1__TACTCATAGCTGCAAG-1	Stroma	4.60317
003-046_T0_COL_LP_5p_N1__ACTATCTGTCAGAATA-1	Stroma	7.24577
003-046_T0_COL_LP_5p_N1__AACTCAGGTAGGGTAC-1	Stroma	9.5321
003-046_T0_COL_LP_5p_N1__ATAGACCGTTCCACGG-1	Stroma	4.5508
003-046_T0_COL_LP_5p_N1__TACTTACAGGTGTGGT-1	Stroma	7.81582
003-046_T0_COL_LP_5p_N1__CTCTAATGTCTCCACT-1	Stroma	1.08836
003-046_T0_COL_LP_5p_N1__GTCCTCAAGTGGACGT-1	Stroma	4.10306
003-046_T0_COL_LP_5p_N1__GTATTCTGTGCAACGA-1	Stroma	4.03297
003-046_T0_COL_LP_5p_N1__TTCGAAGAGTACGACG-1	Stroma	3.90126
003-046_T0_COL_LP_5p_N1__CCGTTCATCCTGCTTG-1	Stroma	1.1905
003-046_T0_COL_LP_5p_N1__TACTTGTTCTGGAGCC-1	Stroma	6.84034
003-046_T0_COL_LP_5p_N1__GCAGCCACACACAGAG-1	Stroma	2.19733
003-046_T0_COL_LP_5p_N1__GGCGTGTCATCGTCGG-1	Stroma	24.1035
003-046_T0_COL_LP_5p_N1__CTAGAGTTCTGCAAGT-1	Stroma	4.58006
003-046_T0_COL_LP_5p_N1__TCGTACCCATGCTAGT-1	Stroma	3.02336
003-046_T0_COL_LP_5p_N1__CGATTGACACCTCGTT-1	Stroma	0.674573
003-046_T0_COL_LP_5p_N1__CCGTTCAAGCTAGTTC-1	Stroma	7.77601
003-046_T0_COL_LP_5p_N1__CGATTGAAGTATGACA-1	Stroma	2.65046
003-046_T0_COL_LP_5p_N1__GCTGGGTTCACATAGC-1	Stroma	2.46644
003-046_T0_COL_LP_5p_N1__CCCAGTTCATGAAGTA-1	Stroma	13.0291
003-046_T0_COL_LP_5p_N1__AGGCCGTAGTACGACG-1	Stroma	2.75379
003-046_T0_COL_LP_5p_N1__AGTAGTCGTCAAACTC-1	Stroma	4.56862
003-046_T0_COL_LP_5p_N1__CTAGCCTGTGAGTGAC-1	Stroma	4.44758
003-046_T0_COL_LP_5p_N1__GGTGCGTAGCTCCTTC-1	Stroma	7.67417
003-046_T0_COL_LP_5p_N1__AAAGTAGTCCGTCATC-1	Stroma	5.28078
003-046_T0_COL_LP_5p_N1__GGGACCTGTCTTGATG-1	Stroma	2.07233
003-046_T0_COL_LP_5p_N1__GTGTTAGAGCAGCCTC-1	Stroma	5.46194
003-046_T0_COL_LP_5p_N1__ACGGCCAGTTTCCACC-1	Stroma	11.1606
003-046_T0_COL_LP_5p_N1__TTGCGTCCACACTGCG-1	Stroma	2.21987
003-046_T0_COL_LP_5p_N1__GATGAGGCAAGCCTAT-1	Stroma	1.6397
003-046_T0_COL_LP_5p_N1__CGATCGGTCCCTGACT-1	Stroma	3.12134
003-046_T0_COL_LP_5p_N1__TACCTTACAAGCCGTC-1	Stroma	3.55489
003-046_T0_COL_LP_5p_N1__CGATTGAAGTGTGGCA-1	Stroma	7.23287
003-046_T0_COL_LP_5p_N1__TGATTTCAGATATACG-1	Stroma	10.5334
003-046_T0_COL_LP_5p_N1__GGAAAGCGTTCGTCTC-1	Stroma	5.59808
003-046_T0_COL_LP_5p_N1__GACGTGCCAAGAGTCG-1	Stroma	3.47414
003-046_T0_COL_LP_5p_N1__AACCATGGTTGTGGCC-1	Stroma	4.13424
003-046_T0_COL_LP_5p_N1__AGCGGTCCACGCTTTC-1	Stroma	4.83063
003-046_T0_COL_LP_5p_N1__GTGTTAGCATGTCCTC-1	Stroma	18.2051
003-046_T0_COL_LP_5p_N1__GCGCAGTAGCATGGCA-1	Stroma	5.29456
003-046_T0_COL_LP_5p_N1__TCATTTGTCAACTCTT-1	Stroma	5.06199
003-046_T0_COL_LP_5p_N1__GTACGTACAAACTGCT-1	Stroma	3.51576
003-046_T0_COL_LP_5p_N1__TGTGGTACACATGGGA-1	Stroma	3.77713
003-046_T0_COL_LP_5p_N1__GCGCAGTAGCTGTCTA-1	Stroma	2.91477
003-046_T0_COL_LP_5p_N1__CCTACCAAGGTGATTA-1	Stroma	8.7351
003-046_T0_COL_LP_5p_N1__CGTTAGATCCGCGGTA-1	Stroma	5.07244
003-046_T0_COL_LP_5p_N1__TGGCCAGTCTGATACG-1	Stroma	4.92834
003-046_T0_COL_LP_5p_N1__CGAATGTAGAACTCGG-1	Stroma	2.93301
003-046_T0_COL_LP_5p_N1__CAGCATACAAACTGTC-1	Stroma	3.07697
003-046_T0_COL_LP_5p_N1__CTCGAGGTCAGTCAGT-1	Stroma	5.32883
003-046_T0_COL_LP_5p_N1__GATGCTAAGTACGATA-1	Stroma	4.61438
003-046_T0_COL_LP_5p_N1__TAAGCGTAGTAGGTGC-1	Stroma	6.72602
003-046_T0_COL_LP_5p_N1__TCGAGGCTCGCGATCG-1	Stroma	4.09826
003-046_T0_COL_LP_5p_N1__GATCAGTAGCAGCGTA-1	Stroma	6.8424
003-046_T0_COL_LP_5p_N1__TTTGGTTAGTCCAGGA-1	Stroma	3.21151
003-046_T0_COL_LP_5p_N1__CACCAGGTCTCTGCTG-1	Stroma	4.01251
003-046_T0_COL_LP_5p_N1__ACACCAAAGAAGAAGC-1	Stroma	6.31977
003-046_T0_COL_LP_5p_N1__GCAATCAAGCCACGTC-1	Stroma	9.48775
003-046_T0_COL_LP_5p_N1__GCAGTTAAGCGTAGTG-1	Stroma	8.08895
003-046_T0_COL_LP_5p_N1__TGGACGCCACAGACAG-1	Stroma	0.87303
003-046_T0_COL_LP_5p_N1__GCTGGGTCAATCGAAA-1	Stroma	7.15375
003-046_T0_COL_LP_5p_N1__TTTGGTTGTTTGTTTC-1	Stroma	6.409
003-046_T0_COL_LP_5p_N1__CGGGTCAAGTCGATAA-1	Stroma	3.95003
003-046_T0_COL_LP_5p_N1__GTCACGGGTACCAGTT-1	Stroma	2.4867
003-046_T0_COL_LP_5p_N1__TGGGAAGTCTGAGGGA-1	Stroma	3.20888
003-046_T0_COL_LP_5p_N1__TAAGAGAGTCGAGATG-1	Stroma	8.88574
003-046_T0_COL_LP_5p_N1__TCGGTAAGTGTGACCC-1	Stroma	2.77796
003-046_T0_COL_LP_5p_N1__CTTACCGTCTATCCTA-1	Stroma	4.41213
003-046_T0_COL_LP_5p_N1__GGTGCGTCACTTGGAT-1	Stroma	2.8172
003-046_T0_COL_LP_5p_N1__CCTCAGTTCTGGCGTG-1	Stroma	2.63397
003-046_T0_COL_LP_5p_N1__AGATCTGTCACCACCT-1	Stroma	3.96975
003-046_T0_COL_LP_5p_N1__GGGTCTGGTACACCGC-1	Stroma	10.5007
003-046_T0_COL_LP_5p_N1__TATGCCCTCGACAGCC-1	Stroma	3.97986
003-046_T0_COL_LP_5p_N1__TGGTTCCTCTGCGACG-1	Stroma	5.05224
003-046_T0_COL_LP_5p_N1__GCACATAAGGACTGGT-1	Stroma	0.269251
003-046_T0_COL_LP_5p_N1__ACGGGCTAGACACTAA-1	Stroma	3.20171
003-046_T0_COL_LP_5p_N1__TCAACGAGTCTCCACT-1	Stroma	4.99235
003-046_T0_COL_LP_5p_N1__CACATTTTCGAGAACG-1	Stroma	7.27519
003-046_T0_COL_LP_5p_N1__TACGGGCTCAAGGCTT-1	Stroma	4.34637
003-046_T0_COL_LP_5p_N1__CCTTCCCAGGAGTCTG-1	Stroma	4.4208
003-046_T0_COL_LP_5p_N1__TCAGGTAAGTAGGTGC-1	Stroma	1.24101
003-046_T0_COL_LP_5p_N1__AATCCAGTCGCGGATC-1	Stroma	1.91351
003-046_T0_COL_LP_5p_N1__ATTGGACGTTATGCGT-1	Stroma	2.02142
003-046_T0_COL_LP_5p_N1__CTCGTCAAGGTAGCTG-1	Stroma	2.46456
003-046_T0_COL_LP_5p_N1__CCTATTATCCCTAACC-1	Stroma	3.19032
003-046_T0_COL_LP_5p_N1__CTGTGCTTCAACCATG-1	Stroma	2.9407
003-046_T0_COL_LP_5p_N1__GACCTGGAGGAGTTTA-1	Stroma	7.92118
003-046_T0_COL_LP_5p_N1__TTGAACGTCGTAGATC-1	Stroma	13.6235
003-046_T0_COL_LP_5p_N1__ACGGGCTCACAGTCGC-1	Stroma	4.63887
003-046_T0_COL_LP_5p_N1__CAGATCAGTCGTTGTA-1	Stroma	6.90981
003-046_T0_COL_LP_5p_N1__CTAATGGTCATCTGTT-1	Stroma	3.48465
003-046_T0_COL_LP_5p_N1__CTTACCGTCCACGTTC-1	Stroma	3.72689
003-046_T0_COL_LP_5p_N1__CTACCCATCGCAAACT-1	Stroma	3.87451
003-046_T0_COL_LP_5p_N1__TGGCCAGTCATCGGAT-1	Stroma	4.36853
003-046_T0_COL_LP_5p_N1__TAAGCGTAGTTGTCGT-1	Stroma	2.56082
003-046_T0_COL_LP_5p_N1__ATCTGCCTCGCGTTTC-1	Stroma	2.67556
003-046_T0_COL_LP_5p_N1__TACAGTGTCACCACCT-1	Stroma	17.5696
003-046_T0_COL_LP_5p_N1__TACCTATTCGGTCTAA-1	Stroma	2.29038
003-046_T0_COL_LP_5p_N1__GGGCACTGTTTGACTG-1	Stroma	4.01357
003-046_T0_COL_LP_5p_N1__CCACTACTCACTATTC-1	Stroma	15.7971
003-046_T0_COL_LP_5p_N1__CTGCTGTGTTGTCTTT-1	Stroma	2.79784
003-046_T0_COL_LP_5p_N1__GAACGGACAGTCCTTC-1	Stroma	3.10084
003-046_T0_COL_LP_5p_N1__CTACATTGTTTAGCTG-1	Stroma	2.50201
003-046_T0_COL_LP_5p_N1__TATGCCCGTCCTGCTT-1	Stroma	5.56656
003-046_T0_COL_LP_5p_N1__GATCAGTCATGTCGAT-1	Stroma	2.25431
003-046_T0_COL_LP_5p_N1__CTACGTCGTTCCATGA-1	Stroma	6.92072
003-046_T0_COL_LP_5p_N1__CGGTTAACATTCACTT-1	Stroma	3.95415
003-046_T0_COL_LP_5p_N1__ATGTGTGAGGAATTAC-1	Stroma	4.62636
003-046_T0_COL_LP_5p_N1__CGCGTTTTCCCTTGCA-1	Stroma	4.20205
003-046_T0_COL_LP_5p_N1__ACTTGTTGTAGCCTCG-1	Stroma	6.21626
003-046_T0_COL_LP_5p_N1__TGGCGCAAGCGATCCC-1	Stroma	2.01987
003-046_T0_COL_LP_5p_N1__TACGGGCAGACACGAC-1	Stroma	3.94926
003-046_T0_COL_LP_5p_N1__GAGGTGAAGTGTACCT-1	Stroma	4.83901
003-046_T0_COL_LP_5p_N1__ACGGCCATCAGCTGGC-1	Stroma	1.16947
003-046_T0_COL_LP_5p_N1__GATCGATGTTAGGGTG-1	Stroma	4.20953
003-046_T0_COL_LP_5p_N1__GAACGGAGTTCAACCA-1	Stroma	2.65691
003-046_T0_COL_LP_5p_N1__GGACGTCAGGAGCGTT-1	Stroma	3.59247
003-046_T0_COL_LP_5p_N1__GATTCAGGTAGCCTCG-1	Stroma	4.66484
003-046_T0_COL_LP_5p_N1__GCAATCAGTAGGGTAC-1	Stroma	4.08701
003-046_T0_COL_LP_5p_N1__CGAGCCACACAAGTAA-1	Stroma	2.52027
003-046_T0_COL_LP_5p_N1__CTAACTTCACGAAATA-1	Stroma	3.89969
003-046_T0_COL_LP_5p_N1__CCCAATCTCGGAAACG-1	Stroma	7.24614
003-046_T0_COL_LP_5p_N1__GAATGAACATATACGC-1	Stroma	2.64311
003-046_T0_COL_LP_5p_N1__TGGACGCCACAGGAGT-1	Stroma	2.50005
003-046_T0_COL_LP_5p_N1__CATTATCGTTAAGTAG-1	Stroma	5.6481
003-046_T0_COL_LP_5p_N1__ATTGGACAGAATTGTG-1	Stroma	3.35788
003-046_T0_COL_LP_5p_N1__ACACCGGTCTCGCTTG-1	Stroma	3.89172
003-046_T0_COL_LP_5p_N1__TTTATGCGTGCACCAC-1	Stroma	4.24774
003-046_T0_COL_LP_5p_N1__CGAATGTAGTGGAGTC-1	Stroma	10.256
003-046_T0_COL_LP_5p_N1__GTGTGCGTCCCTGACT-1	Stroma	2.99059
003-046_T0_COL_LP_5p_N1__AGGCCACCAGGTCCAC-1	Stroma	3.98706
003-046_T0_COL_LP_5p_N1__CATGGCGCAGCTTAAC-1	Stroma	7.16394
003-046_T0_COL_LP_5p_N1__AGAATAGAGACCGGAT-1	Stroma	4.45535
003-046_T0_COL_LP_5p_N1__TACGGATTCAAGCCTA-1	Stroma	3.73136
003-046_T0_COL_LP_5p_N1__TTAGGACCAAGTCTAC-1	Stroma	2.91518
003-046_T0_COL_LP_5p_N1__AAGGAGCGTCTTTCAT-1	Stroma	9.62835
003-046_T0_COL_LP_5p_N1__TTTACTGAGTCTCGGC-1	Stroma	14.6349
003-046_T0_COL_LP_5p_N1__ACACCAAAGTTCGCAT-1	Stroma	3.93527
003-046_T0_COL_LP_5p_N1__ACGGAGAAGATTACCC-1	Stroma	5.31399
003-046_T0_COL_LP_5p_N1__ACAGCTATCATGCATG-1	Stroma	3.98551
003-046_T0_COL_LP_5p_N1__TCATTACAGTTATCGC-1	Stroma	1.97147
003-046_T0_COL_LP_5p_N1__TCTTTCCCACGCGAAA-1	Stroma	3.61256
003-046_T0_COL_LP_5p_N1__TCTGGAAGTTTAGCTG-1	Stroma	2.21603
003-046_T0_COL_LP_5p_N1__CTCACACCACCATGTA-1	Stroma	3.77815
003-046_T0_COL_LP_5p_N1__AGTTGGTAGCGTTGCC-1	Stroma	1.79433
003-046_T0_COL_LP_5p_N1__CGCTGGACAATAGCAA-1	Stroma	2.92549
003-046_T0_COL_LP_5p_N1__CTCACACCATGAGCGA-1	Stroma	4.8432
003-046_T0_COL_LP_5p_N1__GCTTGAAAGAAACGCC-1	Stroma	2.62574
003-046_T0_COL_LP_5p_N1__CTAGAGTCATCGGACC-1	Stroma	4.06839
003-046_T0_COL_LP_5p_N1__AAGCCGCAGTGAATTG-1	Stroma	2.90896
003-046_T0_COL_LP_5p_N1__TTGAACGTCGGAGCAA-1	Stroma	4.57532
003-046_T0_COL_LP_5p_N1__TCAGGTAGTAAGTAGT-1	Stroma	8.11076
003-046_T0_COL_LP_5p_N1__CGGCTAGTCTAACTGG-1	Stroma	2.06204
003-046_T0_COL_LP_5p_N1__ATCCGAACATAGGATA-1	Stroma	3.62912
003-046_T0_COL_LP_5p_N1__AGAATAGGTAACGCGA-1	Stroma	7.32998
003-046_T0_COL_LP_5p_N1__CCGTTCACACTCTGTC-1	Stroma	0.3176
003-046_T0_COL_LP_5p_N1__GTTCATTCATCCGCGA-1	Stroma	5.38401
003-046_T0_COL_LP_5p_N1__GATCGATCATCAGTCA-1	Stroma	10.1711
003-046_T0_COL_LP_5p_N1__GATGAAAGTTATTCTC-1	Stroma	3.38771
003-046_T0_COL_LP_5p_N1__CCTTTCTTCCTTGGTC-1	Stroma	4.69663
003-046_T0_COL_LP_5p_N1__GGAATAACAAATCCGT-1	Stroma	3.40994
003-046_T0_COL_LP_5p_N1__CACAGTACACCAGATT-1	Stroma	2.56297
003-046_T0_COL_LP_5p_N1__CCGGTAGAGATGCCTT-1	Stroma	1.81103
003-046_T0_COL_LP_5p_N1__AACACGTGTGCGCTTG-1	Stroma	3.71752
003-046_T0_COL_LP_5p_N1__CGGACGTTCCGAAGAG-1	Stroma	3.74566
003-046_T0_COL_LP_5p_N1__TCAGGATAGACACGAC-1	Stroma	4.26368
003-046_T0_COL_LP_5p_N1__CACCACTCAGGCTGAA-1	Stroma	7.78363
003-046_T0_COL_LP_5p_N1__CGAACATAGCCTATGT-1	Stroma	2.40647
003-046_T0_COL_LP_5p_N1__CTCTGGTAGGCTACGA-1	Stroma	4.60743
003-046_T0_COL_LP_5p_N1__CATTATCAGTTAGGTA-1	Stroma	6.1453
003-046_T0_COL_LP_5p_N1__TCAGCTCAGACCCACC-1	Stroma	3.75196
003-046_T0_COL_LP_5p_N1__ATAGACCGTAACGCGA-1	Stroma	4.99552
003-046_T0_COL_LP_5p_N1__GGCGACTCACATGGGA-1	Stroma	8.44201
003-046_T0_COL_LP_5p_N1__ATTATCCTCTATCCTA-1	Stroma	3.94721
003-046_T0_COL_LP_5p_N1__CAGATCACACCACCAG-1	Stroma	5.89252
003-046_T0_COL_LP_5p_N1__CCGTGGAAGGACCACA-1	Stroma	3.85994
003-046_T0_COL_LP_5p_N1__TCGGTAACACACAGAG-1	Stroma	3.80838
003-046_T0_COL_LP_5p_N1__AGAGTGGCAGATCCAT-1	Stroma	5.7797
003-046_T0_COL_LP_5p_N1__TGCTACCAGACAATAC-1	Stroma	2.54363
003-046_T0_COL_LP_5p_N1__CATCGAATCTCAAGTG-1	Stroma	5.02636
003-046_T0_COL_LP_5p_N1__CTCGTACGTTGGTAAA-1	Stroma	3.97922
003-046_T0_COL_LP_5p_N1__ACGTCAAGTGGGTATG-1	Stroma	7.82292
003-046_T0_COL_LP_5p_N1__CTCAGAACAGGGTATG-1	Stroma	2.79231
003-046_T0_COL_LP_5p_N1__CCAGCGACACGAAATA-1	Stroma	2.56758
003-046_T0_COL_LP_5p_N1__CGGGTCAAGCTGCGAA-1	Stroma	1.62917
003-046_T0_COL_LP_5p_N1__CATGCCTAGCTCAACT-1	Stroma	5.09493
003-046_T0_COL_LP_5p_N1__ACGGCCAAGTGCGTGA-1	Stroma	6.28668
003-046_T0_COL_LP_5p_N1__ACACCCTGTAGCTAAA-1	Stroma	2.57165
003-046_T0_COL_LP_5p_N1__ACGGGTCGTCACACGC-1	Stroma	7.23266
003-046_T0_COL_LP_5p_N1__GCGACCAGTTGTGGAG-1	Stroma	3.33527
003-046_T0_COL_LP_5p_N1__CATATGGCAAAGGTGC-1	Stroma	2.15169
003-046_T0_COL_LP_5p_N1__TTTCCTCTCTGGGCCA-1	Stroma	2.97842
003-046_T0_COL_LP_5p_N1__AATCGGTCACGAGAGT-1	Stroma	4.59599
003-046_T0_COL_LP_5p_N1__ATTCTACCAGCGTTCG-1	Stroma	5.3167
003-046_T0_COL_LP_5p_N1__GACAGAGGTCGCGAAA-1	Stroma	5.68195
003-046_T0_COL_LP_5p_N1__TTGCGTCCACAACGCC-1	Stroma	1.83476
003-046_T0_COL_LP_5p_N1__GGGATGAGTCCGACGT-1	Stroma	5.66644
003-046_T0_COL_LP_5p_N1__CGTAGGCTCGATAGAA-1	Stroma	6.04876
003-046_T0_COL_LP_5p_N1__ATGAGGGAGTGTTGAA-1	Stroma	1.63021
003-046_T0_COL_LP_5p_N1__ACATCAGTCACATAGC-1	Stroma	3.25586
003-046_T0_COL_LP_5p_N1__GTTACAGAGAGCCTAG-1	Stroma	3.23279
003-046_T0_COL_LP_5p_N1__TCAATCTTCCGAGCCA-1	Stroma	8.22
003-046_T0_COL_LP_5p_N1__AGTAGTCAGGAATCGC-1	Stroma	2.25223
003-046_T0_COL_LP_5p_N1__CGTCAGGGTATGGTTC-1	Stroma	1.8474
003-046_T0_COL_LP_5p_N1__TTGGAACGTCTGGAGA-1	Stroma	1.36561
003-046_T0_COL_LP_5p_N1__AACGTTGGTTGCGCAC-1	Stroma	5.86322
003-046_T0_COL_LP_5p_N1__GTCTCGTCACCACGTG-1	Stroma	5.09434
003-046_T0_COL_LP_5p_N1__CGGACTGTCACTTCAT-1	Stroma	4.6547
003-046_T0_COL_LP_5p_N1__CGTCCATCACGGCTAC-1	Stroma	2.94193
003-046_T0_COL_LP_5p_N1__AGGTCATTCTCGCTTG-1	Stroma	8.66023
003-046_T0_COL_LP_5p_N1__TGCGTGGTCTCCCTGA-1	Stroma	6.05381
003-046_T0_COL_LP_5p_N1__CGAACATAGAGTACCG-1	Stroma	6.10715
003-046_T0_COL_LP_5p_N1__GATCTAGAGTGTCCCG-1	Stroma	3.18584
003-046_T0_COL_LP_5p_N1__TACTCGCAGAGGTTGC-1	Stroma	1.98634
003-046_T0_COL_LP_5p_N1__GAACGGACAGTTCCCT-1	Stroma	0.770581
003-046_T0_COL_LP_5p_N1__CACAGGCGTATGAAAC-1	Stroma	1.04233
003-046_T0_COL_LP_5p_N1__CCTATTAAGTGTTAGA-1	Stroma	4.08494
003-046_T0_COL_LP_5p_N1__CAACCTCAGCACCGTC-1	Stroma	1.81914
003-046_T0_COL_LP_5p_N1__CGGCTAGAGTGTACTC-1	Stroma	4.0858
003-046_T0_COL_LP_5p_N1__TCAATCTAGGAGTACC-1	Stroma	2.14348
003-046_T0_COL_LP_5p_N1__AAGGTTCTCCGAGCCA-1	Stroma	4.82235
003-046_T0_COL_LP_5p_N1__GGAAAGCAGTACACCT-1	Stroma	3.45081
003-046_T0_COL_LP_5p_N1__ATAGACCGTTTGACTG-1	Stroma	3.37533
003-046_T0_COL_LP_5p_N1__CCACGGATCCAGAAGG-1	Stroma	5.82034
003-046_T0_COL_LP_5p_N1__ACGTCAAAGGCATGGT-1	Stroma	7.02172
003-046_T0_COL_LP_5p_N1__TGTATTCTCTGTCCGT-1	Stroma	16.7752
003-046_T0_COL_LP_5p_N1__AACCATGAGCCTTGAT-1	Stroma	6.17005
003-046_T0_COL_LP_5p_N1__TTTACTGAGATGTGTA-1	Stroma	12.1127
003-046_T0_COL_LP_5p_N1__GAGTCCGGTGACTACT-1	Stroma	3.46308
003-046_T0_COL_LP_5p_N1__TCATTTGCAAGCTGAG-1	Stroma	1.66744
003-046_T0_COL_LP_5p_N1__TAGTTGGGTCGCGTGT-1	Stroma	4.41628
003-046_T0_COL_LP_5p_N1__GGGATGATCTTTAGGG-1	Stroma	3.14052
003-046_T0_COL_LP_5p_N1__CTGCCTATCACATAGC-1	Stroma	5.06831
003-046_T0_COL_LP_5p_N1__AATCGGTAGTAGCGGT-1	Stroma	1.97795
003-046_T0_COL_LP_5p_N1__CTTTGCGTCGCATGAT-1	Stroma	3.95439
003-046_T0_COL_LP_5p_N1__CATATGGCAGCGAACA-1	Stroma	1.38417
003-046_T0_COL_LP_5p_N1__GTCTCGTAGGTACTCT-1	Stroma	1.60848
003-046_T0_COL_LP_5p_N1__AGGGATGCACAAGCCC-1	Stroma	17.7336
003-046_T0_COL_LP_5p_N1__GCTGCGAGTTTGACTG-1	Stroma	3.81438
003-046_T0_COL_LP_5p_N1__CGTTCTGGTAGTACCT-1	Stroma	2.39965
003-046_T0_COL_LP_5p_N1__TCATTTGGTAGAAGGA-1	Stroma	7.10092
003-046_T0_COL_LP_5p_N1__GCTTCCATCTGCGGCA-1	Stroma	2.68204
003-046_T0_COL_LP_5p_N1__TCGTAGAGTACCGTTA-1	Stroma	7.80468
003-046_T0_COL_LP_5p_N1__AACCATGCAATCGGTT-1	Stroma	4.62466
003-046_T0_COL_LP_5p_N1__TCTGGAAGTCTAGTCA-1	Stroma	4.65703
003-046_T0_COL_LP_5p_N1__CATGACACATGTCTCC-1	Stroma	12.1168
003-046_T0_COL_LP_5p_N1__GCTCCTAGTCTTGTCC-1	Stroma	4.30604
003-046_T0_COL_LP_5p_N1__ACTGAACAGGTCATCT-1	Stroma	6.49747
003-046_T0_COL_LP_5p_N1__CTTGGCTGTGTGAATA-1	Stroma	3.25616
003-046_T0_COL_LP_5p_N1__AAGGAGCAGCTCAACT-1	Stroma	2.70883
003-046_T0_COL_LP_5p_N1__CCTATTACACGCTTTC-1	Stroma	6.24435
003-046_T0_COL_LP_5p_N1__ACTTTCAGTCATACTG-1	Stroma	16.1209
003-046_T0_COL_LP_5p_N1__GTTAAGCTCGCCAAAT-1	Stroma	1.29511
003-046_T0_COL_LP_5p_N1__CAGATCAAGTATGACA-1	Stroma	3.93329
003-046_T0_COL_LP_5p_N1__CGACTTCCAGACGCTC-1	Stroma	3.93904
003-046_T0_COL_LP_5p_N1__CTGAAGTGTGGTGTAG-1	Stroma	5.62439
003-046_T0_COL_LP_5p_N1__TGCGCAGCATTGGCGC-1	Stroma	8.69416
003-046_T0_COL_LP_5p_N1__TAAGAGAGTCGCGTGT-1	Stroma	2.01948
003-046_T0_COL_LP_5p_N1__ACCGTAACACAGACTT-1	Stroma	2.52119
003-046_T0_COL_LP_5p_N1__CTGGTCTTCCCATTAT-1	Stroma	5.34468
003-046_T0_COL_LP_5p_N1__GACGTGCAGCTGTTCA-1	Stroma	13.3929
003-046_T0_COL_LP_5p_N1__GCGCGATTCAAACCAC-1	Stroma	3.76475
003-046_T0_COL_LP_5p_N1__AAGGTTCGTTCCGTCT-1	Stroma	4.33306
003-046_T0_COL_LP_5p_N1__CGATGTATCTCTTATG-1	Stroma	7.42598
003-046_T0_COL_LP_5p_N1__CCTCAGTTCACATACG-1	Stroma	1.7859
003-046_T0_COL_LP_5p_N1__CAGATCAAGCTAACAA-1	Stroma	1.53165
003-046_T0_COL_LP_5p_N1__TGACTTTCAGACACTT-1	Stroma	5.75724
003-046_T0_COL_LP_5p_N1__CAACTAGCAGGTCCAC-1	Stroma	1.1329
003-046_T0_COL_LP_5p_N1__TACCTTACAAGGGTCA-1	Stroma	1.13394
003-046_T0_COL_LP_5p_N1__GATTCAGGTTGACGTT-1	Stroma	3.96309
003-046_T0_COL_LP_5p_N1__TCTATTGCATTCTCAT-1	Stroma	4.58034
003-046_T0_COL_LP_5p_N1__CCGGGATTCAAACGGG-1	Stroma	3.16771
003-046_T0_COL_LP_5p_N1__CTTCTCTTCCGTACAA-1	Stroma	3.09353
003-046_T0_COL_LP_5p_N1__TCGTAGAGTCGGCACT-1	Stroma	3.40545
003-046_T0_COL_LP_5p_N1__CTGGTCTAGCGAGAAA-1	Stroma	1.92809
003-046_T0_COL_LP_5p_N1__TGCCCATAGGTGCACA-1	Stroma	6.07659
003-046_T0_COL_LP_5p_N1__TGGACGCGTCATCCCT-1	Stroma	11.2862
003-046_T0_COL_LP_5p_N1__TAGAGCTGTCTCATCC-1	Stroma	4.36485
003-046_T0_COL_LP_5p_N1__AAGGTTCAGGGTCTCC-1	Stroma	8.0151
003-046_T0_COL_LP_5p_N1__AACCGCGAGACTAAGT-1	Stroma	1.36709
003-046_T0_COL_LP_5p_N1__TACGGGCAGTTCGCGC-1	Stroma	2.51579
003-046_T0_COL_LP_5p_N1__GTCACAAGTAGCGTAG-1	Stroma	2.13953
003-046_T0_COL_LP_5p_N1__AGTCTTTTCTAACTCT-1	Stroma	6.11233
003-046_T0_COL_LP_5p_N1__ACGCAGCCAGGACCCT-1	Stroma	2.62659
003-046_T0_COL_LP_5p_N1__CGTCTACGTCATGCAT-1	Stroma	2.09831
003-046_T0_COL_LP_5p_N1__TGAAAGATCCGCAGTG-1	Stroma	4.17533
003-046_T0_COL_LP_5p_N1__GTATCTTGTCTACCTC-1	Stroma	3.99315
003-046_T0_COL_LP_5p_N1__GGACAGATCTAGAGTC-1	Stroma	1.94653
003-046_T0_COL_LP_5p_N1__GCAAACTTCCTAGTGA-1	Stroma	2.56931
003-046_T0_COL_LP_5p_N1__CACACTCGTACCGGCT-1	Stroma	6.92107
003-046_T0_COL_LP_5p_N1__CTAATGGAGGCCCTTG-1	Stroma	2.84973
003-046_T0_COL_LP_5p_N1__TCATTTGTCTGATACG-1	Stroma	4.55343
003-046_T0_COL_LP_5p_N1__GGCTCGACATTCACTT-1	Stroma	3.95139
003-046_T0_COL_LP_5p_N1__GGCCGATCAGGCGATA-1	Stroma	5.60249
003-046_T0_COL_LP_5p_N1__CTACCCAAGCGATAGC-1	Stroma	4.85762
003-046_T0_COL_LP_5p_N1__AGGTCATAGCAATATG-1	Stroma	1.66455
003-046_T0_COL_LP_5p_N1__ACTGAGTCAGGGTATG-1	Stroma	-0.135358
003-046_T0_COL_LP_5p_N1__ATGGGAGTCTTAGAGC-1	Stroma	5.25177
003-046_T0_COL_LP_5p_N1__ATGTGTGGTCTGCGGT-1	Stroma	4.3441
003-046_T0_COL_LP_5p_N1__GAACATCTCACAGGCC-1	Stroma	3.6515
003-046_T0_COL_LP_5p_N1__TGACTAGCAAGAAAGG-1	Stroma	5.20601
003-046_T0_COL_LP_5p_N1__GCCTCTATCAGGTAAA-1	Stroma	1.81016
003-046_T0_COL_LP_5p_N1__AAGGTTCGTTTGCATG-1	Stroma	5.85758
003-046_T0_COL_LP_5p_N1__TTCTCAATCTTATCTG-1	Stroma	4.04351
003-046_T0_COL_LP_5p_N1__CCTCAGTAGTAGATGT-1	Stroma	5.80755
003-046_T0_COL_LP_5p_N1__TGTGGTACATCGGAAG-1	Stroma	4.19697
003-046_T0_COL_LP_5p_N1__TTTGCGCGTGTTAAGA-1	Stroma	2.80206
003-046_T0_COL_LP_5p_N1__TGAAAGATCAGTGTTG-1	Stroma	1.15854
003-046_T0_COL_LP_5p_N1__GGGTTGCGTCTTCTCG-1	Stroma	3.26706
003-046_T0_COL_LP_5p_N1__CACATAGTCCGTCAAA-1	Stroma	0.734541
003-046_T0_COL_LP_5p_N1__GGCGTGTCACCAACCG-1	Stroma	3.38706
003-046_T0_COL_LP_5p_N1__CGTAGCGAGAAGGCCT-1	Stroma	1.69676
003-046_T0_COL_LP_5p_N1__TGGCCAGAGCTAGTGG-1	Stroma	5.13292
003-046_T0_COL_LP_5p_N1__TGTATTCTCTCAACTT-1	Stroma	3.46766
003-046_T0_COL_LP_5p_N1__ACGAGGACACTAAGTC-1	Stroma	2.97025
003-046_T0_COL_LP_5p_N1__CGGACACAGTAGCCGA-1	Stroma	3.80342
003-046_T0_COL_LP_5p_N1__AGAGTGGTCTTTACGT-1	Stroma	4.20763
003-046_T0_COL_LP_5p_N1__TGCCAAAGTGTGACGA-1	Stroma	1.73759
003-046_T0_COL_LP_5p_N1__TCAGCAACAGTAGAGC-1	Stroma	3.35683
003-046_T0_COL_LP_5p_N1__CCAGCGAAGTGCCAGA-1	Stroma	4.2257
003-046_T0_COL_LP_5p_N1__CCTACCATCTACCTGC-1	Stroma	2.91409
003-046_T0_COL_LP_5p_N1__CAGTCCTGTCGAGTTT-1	Stroma	5.43085
003-046_T0_COL_LP_5p_N1__CACCTTGTCCCATTAT-1	Stroma	7.94894
003-046_T0_COL_LP_5p_N1__TTGGCAAAGTCTCCTC-1	Stroma	2.59472
003-046_T0_COL_LP_5p_N1__AGCTCTCCAGATCCAT-1	Stroma	4.5215
003-046_T0_COL_LP_5p_N1__CTTACCGAGTGTTGAA-1	Stroma	1.8354
003-046_T0_COL_LP_5p_N1__GACGTTAAGGCATGTG-1	Stroma	0.935809
003-046_T0_COL_LP_5p_N1__TGCCAAAAGAGTCTGG-1	Stroma	8.04937
003-046_T0_COL_LP_5p_N1__TATCTCATCATGTCTT-1	Stroma	4.30401
003-046_T0_COL_LP_5p_N1__ACACCGGTCTTAGAGC-1	Stroma	7.63138
003-046_T0_COL_LP_5p_N1__CTGTTTACACTCAGGC-1	Stroma	6.14393
003-046_T0_COL_LP_5p_N1__CATCGAAAGGAGTTTA-1	Stroma	4.99235
003-046_T0_COL_LP_5p_N1__ACACCGGTCTCCCTGA-1	Stroma	4.50843
003-046_T0_COL_LP_5p_N1__CAAGGCCTCTGGTTCC-1	Stroma	1.87947
003-046_T0_COL_LP_5p_N1__TGAGAGGGTATTCGTG-1	Stroma	6.35516
003-046_T0_COL_LP_5p_N1__GATCAGTAGTACACCT-1	Stroma	-0.622071
003-046_T0_COL_LP_5p_N1__GTGCGGTAGGTCGGAT-1	Stroma	4.09275
003-046_T0_COL_LP_5p_N1__CATATGGCACAGATTC-1	Stroma	3.44525
003-046_T0_COL_LP_5p_N1__AAATGCCCATATGCTG-1	Stroma	2.81344
003-046_T0_COL_LP_5p_N1__CTCTACGCATTGGCGC-1	Stroma	1.59656
003-046_T0_COL_LP_5p_N1__AGGCCGTTCGGCGCAT-1	Stroma	8.28892
003-046_T0_COL_LP_5p_N1__CGTCAGGGTCCGAGTC-1	Stroma	4.93689
003-046_T0_COL_LP_5p_N1__CTGATAGAGTCCGGTC-1	Stroma	2.55736
003-046_T0_COL_LP_5p_N1__AGTCTTTAGCAACGGT-1	Stroma	2.1777
003-046_T0_COL_LP_5p_N1__TTGAACGCATGCAACT-1	Stroma	0.0357104
003-046_T0_COL_LP_5p_N1__CCGGTAGGTATATGAG-1	Stroma	2.28412
003-046_T0_COL_LP_5p_N1__CGATGGCTCGGCCGAT-1	Stroma	11.5971
003-046_T0_COL_LP_5p_N1__AAACGGGTCCTTGCCA-1	Stroma	9.42177
003-046_T0_COL_LP_5p_N1__ATGAGGGTCTGGTATG-1	Stroma	1.24928
003-046_T0_COL_LP_5p_N1__CTTTGCGAGGTGCTAG-1	Stroma	2.61545
003-046_T0_COL_LP_5p_N1__ACAGCCGCAGTAAGCG-1	Stroma	4.1318
003-046_T0_COL_LP_5p_N1__AGTGTCATCGTGGTCG-1	Stroma	7.1699
003-046_T0_COL_LP_5p_N1__CGTGTCTCACCTCGTT-1	Stroma	3.15394
003-046_T0_COL_LP_5p_N1__GGACGTCGTGTTTGGT-1	Stroma	4.28078
003-046_T0_COL_LP_5p_N1__ACTTACTCATCGATGT-1	Stroma	15.8008
003-046_T0_COL_LP_5p_N1__GTTCTCGGTACCGTTA-1	Stroma	1.44792
003-046_T0_COL_LP_5p_N1__ATCCACCAGGAGTTGC-1	Stroma	5.45878
003-046_T0_COL_LP_5p_N1__AGACGTTCATCGATGT-1	Stroma	4.61004
003-046_T0_COL_LP_5p_N1__CTACGTCCACATGACT-1	Stroma	5.63303
003-046_T0_COL_LP_5p_N1__GTCGTAAAGGAGTTTA-1	Stroma	8.04531
003-046_T0_COL_LP_5p_N1__TGACAACCATATACCG-1	Stroma	7.955
003-046_T0_COL_LP_5p_N1__GCGACCATCCGTCAAA-1	Stroma	6.07046
003-046_T0_COL_LP_5p_N1__GGCTCGATCCGTCATC-1	Stroma	2.41383
003-046_T0_COL_LP_5p_N1__TCATTACCAGATTGCT-1	Stroma	2.80952
003-046_T0_COL_LP_5p_N1__GCAATCATCTGTTTGT-1	Stroma	2.6357
003-046_T0_COL_LP_5p_N1__GCTGGGTGTCTAACGT-1	Stroma	3.67071
003-046_T0_COL_LP_5p_N1__GTCAAGTCACGTAAGG-1	Stroma	1.04952
003-046_T0_COL_LP_5p_N1__CGAACATAGGATGGAA-1	Stroma	1.04349
003-046_T0_COL_LP_5p_N1__ATTGGACGTTCTGGTA-1	Stroma	2.50562
003-046_T0_COL_LP_5p_N1__AAGGTTCGTGATGTGG-1	Stroma	1.75038
003-046_T0_COL_LP_5p_N1__CTAGCCTAGGACAGCT-1	Stroma	2.10401
003-046_T0_COL_LP_5p_N1__AAAGTAGGTAGCGCAA-1	Stroma	8.25058
003-046_T0_COL_LP_5p_N1__TCTATTGAGGAGTAGA-1	Stroma	3.76985
003-046_T0_COL_LP_5p_N1__GCTGCAGTCAGTTGAC-1	Stroma	1.82562
003-046_T0_COL_LP_5p_N1__TGAGCATTCTATCGCC-1	Stroma	2.22672
003-046_T0_COL_LP_5p_N1__AGAGCTTAGTGGTCCC-1	Stroma	2.15714
003-046_T0_COL_LP_5p_N1__CAGCGACAGGCGACAT-1	Stroma	3.27342
003-046_T0_COL_LP_5p_N1__GGTGCGTGTCAGAGGT-1	Stroma	2.02969
003-046_T0_COL_LP_5p_N1__CGACCTTTCGGACAAG-1	Stroma	2.43634
003-046_T0_COL_LP_5p_N1__TTAGGCAAGAGTTGGC-1	Stroma	4.23366
003-046_T0_COL_LP_5p_N1__GGGTCTGTCGGTTCGG-1	Stroma	7.0989
003-046_T0_COL_LP_5p_N1__TGCTACCTCCTCCTAG-1	Stroma	2.32177
003-046_T0_COL_LP_5p_N1__GCATGCGAGAGACTTA-1	Stroma	4.03196
003-046_T0_COL_LP_5p_N1__CGCGTTTGTATATCCG-1	Stroma	3.74879
003-046_T0_COL_LP_5p_N1__AGTCTTTCAGCTGTGC-1	Stroma	1.40775
003-046_T0_COL_LP_5p_N1__TCGCGTTGTCCTCCAT-1	Stroma	2.62067
003-046_T0_COL_LP_5p_N1__ACGCCAGGTTCGCGAC-1	Stroma	3.84914
003-046_T0_COL_LP_5p_N1__GCGCAGTCACATAACC-1	Stroma	2.65029
003-046_T0_COL_LP_5p_N1__ATGCGATAGTTGTCGT-1	Stroma	1.22922
003-046_T0_COL_LP_5p_N1__TTATGCTTCCTAGGGC-1	Stroma	9.68365
003-046_T0_COL_LP_5p_N1__ACGCCAGTCCAAATGC-1	Stroma	4.45282
003-046_T0_COL_LP_5p_N1__TTGTAGGCACCGCTAG-1	Stroma	2.20197
003-046_T0_COL_LP_5p_N1__ACATACGTCTTGTCAT-1	Stroma	2.82068
003-046_T0_COL_LP_5p_N1__CTGATAGAGGTCATCT-1	Stroma	1.27711
003-046_T0_COL_LP_5p_N1__TTGAACGTCGGAGGTA-1	Stroma	3.57479
003-046_T0_COL_LP_5p_N1__GGGATGATCTAACGGT-1	Stroma	2.65925
003-046_T0_COL_LP_5p_N1__TGCACCTCATGCTAGT-1	Stroma	7.68426
003-046_T0_COL_LP_5p_N1__GGCGACTCAGGACCCT-1	Stroma	1.03849
003-046_T0_COL_LP_5p_N1__CACCACTGTAAAGTCA-1	Stroma	2.64273
003-046_T0_COL_LP_5p_N1__CTGCCTAAGGCTCTTA-1	Stroma	3.26124
003-046_T0_COL_LP_5p_N1__CAACTAGAGCGTAGTG-1	Stroma	3.89636
003-046_T0_COL_LP_5p_N1__TGCGCAGGTCGCATCG-1	Stroma	7.27549
003-046_T0_COL_LP_5p_N1__CTGTTTACAGTAACGG-1	Stroma	4.70735
003-046_T0_COL_LP_5p_N1__TGGTTCCTCAGAGGTG-1	Stroma	2.22412
003-046_T0_COL_LP_5p_N1__TAAGAGATCCTTTCGG-1	Stroma	1.81085
003-046_T0_COL_LP_5p_N1__TCGTAGATCTTGCATT-1	Stroma	-0.00519612
003-046_T0_COL_LP_5p_N1__AAAGTAGCATACCATG-1	Stroma	5.84991
003-046_T0_COL_LP_5p_N1__GTAGGCCTCCCTAATT-1	Stroma	1.50221
003-046_T0_COL_LP_5p_N1__GAACGGATCATTTGGG-1	Stroma	1.29099
003-046_T0_COL_LP_5p_N1__GACTAACTCCCTTGCA-1	Stroma	-0.298546
003-046_T0_COL_LP_5p_N1__TATCAGGGTTGTCGCG-1	Stroma	4.17294
003-046_T0_COL_LP_5p_N1__TCAATCTTCGTATCAG-1	Stroma	4.05844
003-046_T0_COL_LP_5p_N1__TAAGAGAGTAGTAGTA-1	Stroma	1.3359
003-046_T0_COL_LP_5p_N1__GCTGCGATCACTCTTA-1	Stroma	3.87877
003-046_T0_COL_LP_5p_N1__TACTCGCGTCTGATCA-1	Stroma	1.67081
003-046_T0_COL_LP_5p_N1__GTTCTCGGTTATCACG-1	Stroma	4.01405
003-046_T0_COL_LP_5p_N1__CTACATTGTGCGATAG-1	Stroma	1.53565
003-046_T0_COL_LP_5p_N1__GTGGGTCAGTACGACG-1	Stroma	9.94595
003-046_T0_COL_LP_5p_N1__ACATGGTGTAGCTTGT-1	Stroma	13.6853
003-046_T0_COL_LP_5p_N1__ATGTGTGGTCGTTGTA-1	Stroma	11.4227
003-046_T0_COL_LP_5p_N1__CAACCAAAGCTGTTCA-1	Stroma	2.29121
003-046_T0_COL_LP_5p_N1__ACACCCTGTTGTGGAG-1	Stroma	14.5322
003-046_T0_COL_LP_5p_N1__TGAGCCGTCTGGTGTA-1	Stroma	10.9892
003-046_T0_COL_LP_5p_N1__CCCAATCAGCGACGTA-1	Stroma	1.36053
003-046_T0_COL_LP_5p_N1__CTCGTCATCGTTTGCC-1	Stroma	0.241043
003-046_T0_COL_LP_5p_N1__GACCAATAGGGCTTCC-1	Stroma	2.33395
003-046_T0_COL_LP_5p_N1__TGGCTGGGTTCCTCCA-1	Stroma	7.08413
003-046_T0_COL_LP_5p_N1__GCGCGATGTAAGGATT-1	Stroma	1.45869
003-046_T0_COL_LP_5p_N1__GATCGCGCACCTCGGA-1	Stroma	4.06405
003-046_T0_COL_LP_5p_N1__AGCATACCACCGAATT-1	Stroma	1.81633
003-046_T0_COL_LP_5p_N1__CGTCCATTCATAAAGG-1	Stroma	2.76517
003-046_T0_COL_LP_5p_N1__TAGTTGGGTCATACTG-1	Stroma	3.37968
003-046_T0_COL_LP_5p_N1__TGACGGCCACCACCAG-1	Stroma	1.43921
003-046_T0_COL_LP_5p_N1__AGAGCTTCACTGCCAG-1	Stroma	3.8081
003-046_T0_COL_LP_5p_N1__ATCCACCTCATGCAAC-1	Stroma	2.04328
003-046_T0_COL_LP_5p_N1__ATCATCTCAACACCTA-1	Stroma	6.12343
003-046_T0_COL_LP_5p_N1__ACGATACCAGTAAGCG-1	Stroma	4.03709
003-046_T0_COL_LP_5p_N1__GCAAACTGTCTAGAGG-1	Stroma	7.28717
003-046_T0_COL_LP_5p_N1__AACTGGTCAGCAGTTT-1	Stroma	2.849
003-046_T0_COL_LP_5p_N1__ACCGTAACATTCCTGC-1	Stroma	5.13851
003-046_T0_COL_LP_5p_N1__GGAACTTAGCTTCGCG-1	Stroma	1.72255
003-046_T0_COL_LP_5p_N1__CCTAAAGAGCCATCGC-1	Stroma	2.8793
003-046_T0_COL_LP_5p_N1__CTCTAATGTCAGAGGT-1	Stroma	0.967356
003-046_T0_COL_LP_5p_N1__GTACGTAGTTACGCGC-1	Stroma	2.2681
003-046_T0_COL_LP_5p_N1__TTAACTCCAGCCTTTC-1	Stroma	1.54292
003-046_T0_COL_LP_5p_N1__GATGCTACAACGCACC-1	Stroma	8.54982
003-046_T0_COL_LP_5p_N1__AGACGTTGTGTGGCTC-1	Stroma	2.41569
003-046_T0_COL_LP_5p_N1__GTCACAAGTCGGATCC-1	Stroma	2.8949
003-046_T0_COL_LP_5p_N1__CCACCTAGTAGCTTGT-1	Stroma	1.94567
003-046_T0_COL_LP_5p_N1__GGGATGACAGCCTTTC-1	Stroma	6.40756
003-046_T0_COL_LP_5p_N1__GCGCAGTCAGCTGTGC-1	Stroma	3.34785
003-046_T0_COL_LP_5p_N1__CGGTTAAAGAACTGTA-1	Stroma	8.29413
003-046_T0_COL_LP_5p_N1__GAACATCAGCGATGAC-1	Stroma	1.52716
003-046_T0_COL_LP_5p_N1__TTGCGTCTCATTCACT-1	Stroma	4.36312
003-046_T0_COL_LP_5p_N1__GGGACCTCAGGGATTG-1	Stroma	2.1839
003-046_T0_COL_LP_5p_N1__CCATGTCCACATTAGC-1	Stroma	3.24672
003-046_T0_COL_LP_5p_N1__CGTGAGCTCAAAGTAG-1	Stroma	2.02737
003-046_T0_COL_LP_5p_N1__AGGGTGAGTGACGCCT-1	Stroma	5.7819
003-046_T0_COL_LP_5p_N1__CAGTAACAGTGTTAGA-1	Stroma	1.49806
003-046_T0_COL_LP_5p_N1__TGGGAAGGTTGGTGGA-1	Stroma	4.9322
003-046_T0_COL_LP_5p_N1__TACGGTAAGCGCCTCA-1	Stroma	5.3659
003-046_T0_COL_LP_5p_N1__TGGACGCAGAATCTCC-1	Stroma	5.24598
003-046_T0_COL_LP_5p_N1__AAGTCTGGTTATCCGA-1	Stroma	0.172354
003-046_T0_COL_LP_5p_N1__ACGGCCATCTTGCAAG-1	Stroma	2.81171
003-046_T0_COL_LP_5p_N1__ACTATCTTCTAACTGG-1	Stroma	13.3374
003-046_T0_COL_LP_5p_N1__CGATCGGCACGAAGCA-1	Stroma	2.95459
003-046_T0_COL_LP_5p_N1__CTCGGAGCATCGGAAG-1	Stroma	2.75171
003-046_T0_COL_LP_5p_N1__CAACCTCGTTCAGCGC-1	Stroma	5.17136
003-046_T0_COL_LP_5p_N1__ACCAGTAAGGCGATAC-1	Stroma	2.50049
003-046_T0_COL_LP_5p_N1__TGCGCAGAGATGTCGG-1	Stroma	0.332024
003-046_T0_COL_LP_5p_N1__CTGAAGTTCTGGTGTA-1	Stroma	2.80097
003-046_T0_COL_LP_5p_N1__TTAACTCCAACTGCTA-1	Stroma	9.98922
003-046_T0_COL_LP_5p_N1__CTCTACGGTTGCCTCT-1	Stroma	3.63476
003-046_T0_COL_LP_5p_N1__TTGTAGGAGAGCTTCT-1	Stroma	2.08227
003-046_T0_COL_LP_5p_N1__TGACTAGTCTCCGGTT-1	Stroma	2.83407
003-046_T0_COL_LP_5p_N1__GTCGTAACAGAGCCAA-1	Stroma	6.50709
003-046_T0_COL_LP_5p_N1__CAACCAAGTGATGTCT-1	Stroma	1.1975
003-046_T0_COL_LP_5p_N1__CATGCCTTCTTGGGTA-1	Stroma	-1.04726
003-046_T0_COL_LP_5p_N1__CGTCTACCAGAGTGTG-1	Stroma	6.857
003-046_T0_COL_LP_5p_N1__AGATCTGAGTTCGCGC-1	Stroma	2.91817
003-046_T0_COL_LP_5p_N1__CAGAGAGGTGATGCCC-1	Stroma	3.52385
003-046_T0_COL_LP_5p_N1__AGCTCCTCAATAGAGT-1	Stroma	3.00712
003-046_T0_COL_LP_5p_N1__CTCACACTCTCCAACC-1	Stroma	7.23541
003-046_T0_COL_LP_5p_N1__GTTCATTAGCTAGGCA-1	Stroma	2.60141
003-046_T0_COL_LP_5p_N1__ATGAGGGTCCTATTCA-1	Stroma	5.23708
003-046_T0_COL_LP_5p_N1__TTCTCAAGTTCGTTGA-1	Stroma	1.67635
003-046_T0_COL_LP_5p_N1__CCACCTACAAAGTGCG-1	Stroma	3.08162
003-046_T0_COL_LP_5p_N1__GACGTTAGTCCTCTTG-1	Stroma	3.16718
003-046_T0_COL_LP_5p_N1__GTAACTGTCGTGACAT-1	Stroma	7.73439
003-046_T0_COL_LP_5p_N1__GATCGTAAGTTGTAGA-1	Stroma	3.45749
003-046_T0_COL_LP_5p_N1__GTGGGTCGTACCGCTG-1	Stroma	1.48364
003-046_T0_COL_LP_5p_N1__GCATGATTCTTGACGA-1	Stroma	1.8238
003-046_T0_COL_LP_5p_N1__AGCGTATGTGTGACCC-1	Stroma	2.83198
003-046_T0_COL_LP_5p_N1__TACTTGTCAGTCGTGC-1	Stroma	1.9174
003-046_T0_COL_LP_5p_N1__TGTGTTTCAAACTGTC-1	Stroma	1.22209
003-046_T0_COL_LP_5p_N1__CAACTAGGTAAAGTCA-1	Stroma	0.863267
003-046_T0_COL_LP_5p_N1__GATGAAATCTCGCATC-1	Stroma	5.7489
003-046_T0_COL_LP_5p_N1__GACGCGTCAGATGGCA-1	Stroma	6.36907
003-046_T0_COL_LP_5p_N1__GCTGCTTAGCCTCGTG-1	Stroma	4.12739
003-046_T0_COL_LP_5p_N1__GTCGTAAAGCCACCTG-1	Stroma	-0.247129
003-046_T0_COL_LP_5p_N1__AGGCCACAGCTACCTA-1	Stroma	2.74974
003-046_T0_COL_LP_5p_N1__CTCATTAAGAAACCTA-1	Stroma	2.2266
003-046_T0_COL_LP_5p_N1__AGGTCATAGCTAAACA-1	Stroma	9.31646
003-046_T0_COL_LP_5p_N1__GTGCAGCGTATCTGCA-1	Stroma	0.204739
003-046_T0_COL_LP_5p_N1__CGGACACCAGGACCCT-1	Stroma	1.7051
003-046_T0_COL_LP_5p_N1__TGAGCATAGGACTGGT-1	Stroma	4.57461
003-046_T0_COL_LP_5p_N1__CCGTTCATCGTACCGG-1	Stroma	2.69072
003-046_T0_COL_LP_5p_N1__ACAGCCGGTAATCGTC-1	Stroma	4.13095
003-046_T0_COL_LP_5p_N1__AGTCTTTTCGTCTGCT-1	Stroma	1.92205
003-046_T0_COL_LP_5p_N1__GACGTTAGTCCCTTGT-1	Stroma	3.88278
003-046_T0_COL_LP_5p_N1__CGTTCTGAGGGCTTGA-1	Stroma	5.48794
003-046_T0_COL_LP_5p_N1__GACGCGTGTTCCGGCA-1	Stroma	2.10595
003-046_T0_COL_LP_5p_N1__GTAACGTGTAGGAGTC-1	Stroma	6.41035
003-046_T0_COL_LP_5p_N1__CATCGGGGTAAGGGCT-1	Stroma	1.905
003-046_T0_COL_LP_5p_N1__CTAACTTAGTTGAGAT-1	Stroma	6.1254
003-046_T0_COL_LP_5p_N1__GACCTGGAGAGCCTAG-1	Stroma	1.87459
003-046_T0_COL_LP_5p_N1__CGTCCATCACCAGATT-1	Stroma	1.88444
003-046_T0_COL_LP_5p_N1__GTATCTTCATCCCATC-1	Stroma	3.26893
003-046_T0_COL_LP_5p_N1__CTCCTAGTCAGTGTTG-1	Stroma	2.36198
003-046_T0_COL_LP_5p_N1__GGATTACCAAGCGAGT-1	Stroma	5.29363
003-046_T0_COL_LP_5p_N1__CACAAACCAAGGTGTG-1	Stroma	4.79456
003-046_T0_COL_LP_5p_N1__TGAGCCGTCTTCAACT-1	Stroma	2.11622
003-046_T0_COL_LP_5p_N1__GTATCTTTCCCTTGCA-1	Stroma	0.745153
003-046_T0_COL_LP_5p_N1__TCGAGGCAGGATCGCA-1	Stroma	2.22726
003-046_T0_COL_LP_5p_N1__CACCAGGGTTGGAGGT-1	Stroma	1.8973
003-046_T0_COL_LP_5p_N1__ATAGACCTCATCACCC-1	Stroma	1.96031
003-046_T0_COL_LP_5p_N1__ATCGAGTTCTCCAACC-1	Stroma	2.21886
003-046_T0_COL_LP_5p_N1__TCACAAGTCGTTACGA-1	Stroma	2.74042
003-046_T0_COL_LP_5p_N1__AGCGTCGCAGCTGTAT-1	Stroma	3.50603
003-046_T0_COL_LP_5p_N1__GGCGTGTTCGGCGCTA-1	Stroma	3.24858
003-046_T0_COL_LP_5p_N1__ACTGATGGTTACGTCA-1	Stroma	4.57302
003-046_T0_COL_LP_5p_N1__GGATGTTAGCCAGTAG-1	Stroma	1.82211
003-046_T0_COL_LP_5p_N1__TTCGGTCGTCTACCTC-1	Stroma	0.904766
003-046_T0_COL_LP_5p_N1__ACTGTCCGTCGCATCG-1	Stroma	1.713
003-046_T0_COL_LP_5p_N1__CTACATTAGTCGAGTG-1	Stroma	0.15639
003-046_T0_COL_LP_5p_N1__AAGCCGCGTGAGGGTT-1	Stroma	1.09346
003-046_T0_COL_LP_5p_N1__TGCCAAACACCTCGGA-1	Stroma	3.12149
003-046_T0_COL_LP_5p_N1__AATCCAGAGGCGTACA-1	Stroma	1.76643
003-046_T0_COL_LP_5p_N1__CGGGTCAAGAGGACGG-1	Stroma	2.0519
003-046_T0_COL_LP_5p_N1__ATTATCCAGGAATTAC-1	Stroma	1.51974
003-046_T0_COL_LP_5p_N1__GCGCGATGTAGAGCTG-1	Stroma	5.88238
003-046_T0_COL_LP_5p_N1__GCGACCAAGATGTAAC-1	Stroma	3.48984
003-046_T0_COL_LP_5p_N1__TCTCTAAGTCCAGTGC-1	Stroma	4.72415
003-046_T0_COL_LP_5p_N1__TCGGGACCATGCCTTC-1	Stroma	10.8502
003-046_T0_COL_LP_5p_N1__CGACCTTTCTCCGGTT-1	Stroma	2.36429
003-046_T0_COL_LP_5p_N1__CACAGGCAGCAGACTG-1	Stroma	1.41538
003-046_T0_COL_LP_5p_N1__GCTTGAACAGGAATCG-1	Stroma	2.35972
003-046_T0_COL_LP_5p_N1__AAACGGGAGCTCCTCT-1	Stroma	0.790873
003-046_T0_COL_LP_5p_N1__GATCGTAGTGACCAAG-1	Stroma	3.36721
003-046_T0_COL_LP_5p_N1__CATGGCGTCAGTTAGC-1	Stroma	3.0376
003-046_T0_COL_LP_5p_N1__GGGCACTAGTAGCCGA-1	Stroma	0.765284
003-046_T0_COL_LP_5p_N1__AGCGTATTCCAAAGTC-1	Stroma	1.33601
003-046_T0_COL_LP_5p_N1__TGACAACGTCGAAAGC-1	Stroma	6.23118
003-046_T0_COL_LP_5p_N1__ACATCAGCACTGTTAG-1	Stroma	13.7971
003-046_T0_COL_LP_5p_N1__CCCTCCTCAGACAAGC-1	Stroma	2.28438
003-046_T0_COL_LP_5p_N1__AAGACCTAGTCGAGTG-1	Stroma	1.95149
003-046_T0_COL_LP_5p_N1__AAGACCTTCCGTTGCT-1	Stroma	0.304196
003-046_T0_COL_LP_5p_N1__ATCCGAATCTGATTCT-1	Stroma	4.49073
003-046_T0_COL_LP_5p_N1__TGTATTCCAACTGCTA-1	Stroma	8.98354
003-046_T0_COL_LP_5p_N1__CCATTCGAGATCGATA-1	Stroma	4.2814
003-046_T0_COL_LP_5p_N1__CTAGCCTCAAGCCGTC-1	Stroma	2.66574
003-046_T0_COL_LP_5p_N1__GGTATTGAGGTTCCTA-1	Stroma	1.72274
003-046_T0_COL_LP_5p_N1__AACCGCGAGCCACGTC-1	Stroma	0.975985
003-046_T0_COL_LP_5p_N1__AACTCTTTCCCACTTG-1	Stroma	5.19964
003-046_T0_COL_LP_5p_N1__GCATACACATGGGACA-1	Stroma	10.1428
003-046_T0_COL_LP_5p_N1__GCTCCTATCTATGTGG-1	Stroma	1.68483
003-046_T0_COL_LP_5p_N1__TACCTATCACGGTGTC-1	Stroma	-0.327161
003-046_T0_COL_LP_5p_N1__GGGAGATTCAGAGACG-1	Stroma	0.527432
003-046_T0_COL_LP_5p_N1__CAGAATCCATCCGTGG-1	Stroma	3.25656
003-046_T0_COL_LP_5p_N1__CATCGGGAGGGCTCTC-1	Stroma	3.54586
003-046_T0_COL_LP_5p_N1__CAGCGACAGTAACCCT-1	Stroma	1.69949
003-046_T0_COL_LP_5p_N1__GCATGTAAGTCGAGTG-1	Stroma	-0.158677
003-046_T0_COL_LP_5p_N1__CAAGAAATCTTGAGAC-1	Stroma	1.10972
003-046_T0_COL_LP_5p_N1__CTTCTCTCAAACCTAC-1	Stroma	0.811007
003-046_T0_COL_LP_5p_N1__CGTGTCTGTGTTTGTG-1	Stroma	-0.00209747
003-046_T0_COL_LP_5p_N1__ACGGAGACAGGACCCT-1	Stroma	2.92473
003-046_T0_COL_LP_5p_N1__AGCTCCTGTTATCGGT-1	Stroma	1.30019
003-046_T0_COL_LP_5p_N1__GGCTCGACACGCATCG-1	Stroma	0.556111
003-046_T0_COL_LP_5p_N1__GACTACAAGTCTCCTC-1	Stroma	4.18603
003-046_T0_COL_LP_5p_N1__GTGAAGGAGTGTACTC-1	Stroma	9.47201
003-046_T0_COL_LP_5p_N1__CCAGCGAAGACGCAAC-1	Stroma	0.0754229
003-046_T0_COL_LP_5p_N1__TGAGCCGAGTCCAGGA-1	Stroma	5.65901
003-046_T0_COL_LP_5p_N1__GGCCGATCAGATTGCT-1	Stroma	18.3622
003-046_T0_COL_LP_5p_N1__TGCCAAAGTGTCGCTG-1	Stroma	0.188275
003-046_T0_COL_LP_5p_N1__TGGGCGTTCGCCGTGA-1	Stroma	-0.203496
003-046_T0_COL_LP_5p_N1__TGCCCTATCGCCTGTT-1	Stroma	3.17354
003-046_T0_COL_LP_5p_N1__ACTTGTTTCTACTCAT-1	Stroma	3.03009
003-046_T0_COL_LP_5p_N1__CTAATGGAGGGTGTGT-1	Stroma	0.0936591
003-046_T0_COL_LP_5p_N1__AGCGTCGAGAGCCCAA-1	Stroma	6.87405
003-046_T0_COL_LP_5p_N1__GCTGCGAGTTTGTTGG-1	Stroma	3.58888
003-046_T0_COL_LP_5p_N1__ATCTGCCTCACGACTA-1	Stroma	-0.190435
003-046_T0_COL_LP_5p_N1__ATTATCCAGATGCGAC-1	Stroma	1.63715
003-046_T0_COL_LP_5p_N1__AGTTGGTAGAGTAATC-1	Stroma	2.10542
003-046_T0_COL_LP_5p_N1__TCGCGAGGTAGCTAAA-1	Stroma	7.03901
003-046_T0_COL_LP_5p_N1__TGGCCAGTCAGAGACG-1	Stroma	-0.196786
003-046_T0_COL_LP_5p_N1__GTAGGCCGTTCCCTTG-1	Stroma	3.0066
003-046_T0_COL_LP_5p_N1__CACACTCTCAGAGCTT-1	Stroma	1.16887
003-046_T0_COL_LP_5p_N1__CACCACTCATCTGGTA-1	Stroma	-0.165113
003-046_T0_COL_LP_5p_N1__CATCCACCATCCGTGG-1	Stroma	-0.71397
003-046_T0_COL_LP_5p_N1__AACGTTGCATTTGCTT-1	Stroma	1.46868
003-046_T0_COL_LP_5p_N1__GAACATCTCCTATGTT-1	Stroma	7.39598
003-046_T0_COL_LP_5p_N1__GCGCGATAGGTGGGTT-1	Stroma	1.57782
003-046_T0_COL_LP_5p_N1__TTCTTAGCATGGTCTA-1	Stroma	-0.206357
003-046_T0_COL_LP_5p_N1__ATTATCCGTCTCCCTA-1	Stroma	-1.09174
003-046_T0_COL_LP_5p_N1__CGAATGTTCAGAGGTG-1	Stroma	1.02938
003-046_T0_COL_LP_5p_N1__CTGCGGAGTACAAGTA-1	Stroma	3.43895
003-046_T0_COL_LP_5p_N1__TTAACTCGTAGTGAAT-1	Stroma	2.60255
003-046_T0_COL_LP_5p_N1__CTCGGAGAGACCTAGG-1	Stroma	0.391764
003-046_T0_COL_LP_5p_N1__CCCATACGTCATGCCG-1	Stroma	3.3127
003-046_T0_COL_LP_5p_N1__CTCGGAGTCTAACTGG-1	Stroma	0.651511
003-046_T0_COL_LP_5p_N1__GGGATGAGTCTTCTCG-1	Stroma	-0.182094
003-046_T0_COL_LP_5p_N1__CACACTCCAATTCCTT-1	Stroma	-0.634525
003-046_T0_COL_LP_5p_N1__CGTCTACAGAGATGAG-1	Stroma	1.26845
003-046_T0_COL_LP_5p_N1__ACGAGGAGTCAGAGGT-1	Stroma	-1.345
003-046_T0_COL_LP_5p_N1__TCGAGGCCACAGAGGT-1	Stroma	0.126151
003-051_T0_COL_LP_5p_N1__TTCTTAGCATCGATGT-1	Stroma	2.44701
003-051_T0_COL_LP_5p_N1__CTAGTGACACAGGAGT-1	Stroma	8.59032
003-051_T0_COL_LP_5p_N1__GACCAATGTACGACCC-1	Stroma	3.39244
003-051_T0_COL_LP_5p_N1__AACTCCCAGAATAGGG-1	Stroma	12.3412
003-051_T0_COL_LP_5p_N1__CAGCCGAGTTGAGGTG-1	Stroma	4.63911
003-051_T0_COL_LP_5p_N1__TTCTCAACAAGCGCTC-1	Stroma	7.72854
003-051_T0_COL_LP_5p_N1__GCATGCGTCAAAGTAG-1	Stroma	6.6039
003-051_T0_COL_LP_5p_N1__TACTTACAGGTAGCCA-1	Stroma	6.13352
003-051_T0_COL_LP_5p_N1__GGCGACTCAGTGGGAT-1	Stroma	7.65325
003-051_T0_COL_LP_5p_N1__GTGAAGGGTTTGTTGG-1	Stroma	9.58555
003-051_T0_COL_LP_5p_N1__GTATCTTAGTTGCAGG-1	Stroma	10.6207
003-051_T0_COL_LP_5p_N1__CATTATCTCTGCGTAA-1	Stroma	2.84069
003-051_T0_COL_LP_5p_N1__GATTCAGCATGTTGAC-1	Stroma	5.73849
003-051_T0_COL_LP_5p_N1__CGCTATCGTCTAGTCA-1	Stroma	5.92951
003-051_T0_COL_LP_5p_N1__AGCAGCCGTCGCATCG-1	Stroma	9.40885
003-051_T0_COL_LP_5p_N1__GACAGAGTCTATCCCG-1	Stroma	5.1219
003-051_T0_COL_LP_5p_N1__CAACCAAGTTATCACG-1	Stroma	2.50726
003-051_T0_COL_LP_5p_N1__TACACGACAGTGACAG-1	Stroma	5.06902
003-051_T0_COL_LP_5p_N1__TCAGGATGTTATTCTC-1	Stroma	5.98482
003-051_T0_COL_LP_5p_N1__TGGCGCAAGCCGGTAA-1	Stroma	6.44042
003-051_T0_COL_LP_5p_N1__CAGTCCTGTATAATGG-1	Stroma	9.09456
003-051_T0_COL_LP_5p_N1__AGCCTAAAGTCGAGTG-1	Stroma	12.9481
003-051_T0_COL_LP_5p_N1__CCATTCGTCAAAGTAG-1	Stroma	7.03279
003-051_T0_COL_LP_5p_N1__TCGGTAAAGGAATGGA-1	Stroma	5.4376
003-051_T0_COL_LP_5p_N1__TGTGGTAAGAATGTTG-1	Stroma	8.10117
003-051_T0_COL_LP_5p_N1__GTCAAGTTCTTGTATC-1	Stroma	8.05885
003-051_T0_COL_LP_5p_N1__ACATCAGGTTGTCTTT-1	Stroma	9.88614
003-051_T0_COL_LP_5p_N1__ACATGGTAGAATCTCC-1	Stroma	6.34975
003-051_T0_COL_LP_5p_N1__CTGCGGAGTTTGTTTC-1	Stroma	7.91453
003-051_T0_COL_LP_5p_N1__TATCTCATCACCTCGT-1	Stroma	3.47594
003-051_T0_COL_LP_5p_N1__ACTGCTCAGCTTATCG-1	Stroma	8.68345
003-051_T0_COL_LP_5p_N1__GCTGCTTGTGGTCCGT-1	Stroma	2.26548
003-051_T0_COL_LP_5p_N1__AACCATGGTTTGACTG-1	Stroma	2.33384
003-051_T0_COL_LP_5p_N1__GATCTAGAGGCATGGT-1	Stroma	8.15238
003-051_T0_COL_LP_5p_N1__GTTCTCGTCATCGGAT-1	Stroma	8.39709
003-051_T0_COL_LP_5p_N1__TCTGGAAAGGACACCA-1	Stroma	13.8911
003-051_T0_COL_LP_5p_N1__ACTGAACTCTGCTGTC-1	Stroma	6.95316
003-051_T0_COL_LP_5p_N1__TGGCGCATCAGCTCGG-1	Stroma	8.11572
003-051_T0_COL_LP_5p_N1__CGGACTGAGAACAACT-1	Stroma	4.58542
003-051_T0_COL_LP_5p_N1__GTAGTCACATTGGCGC-1	Stroma	7.75031
003-051_T0_COL_LP_5p_N1__TCACGAAAGTAACCCT-1	Stroma	7.67259
003-051_T0_COL_LP_5p_N1__TGCTACCCACAGGTTT-1	Stroma	7.82193
003-051_T0_COL_LP_5p_N1__TACTCATCACCAACCG-1	Stroma	1.33896
003-051_T0_COL_LP_5p_N1__ACTGAACTCGTCGTTC-1	Stroma	8.55472
003-051_T0_COL_LP_5p_N1__CCACTACGTAAGTGGC-1	Stroma	9.69332
003-051_T0_COL_LP_5p_N1__TTAGGACGTGTCGCTG-1	Stroma	7.71911
003-051_T0_COL_LP_5p_N1__AGGTCCGCAATTGCTG-1	Stroma	7.43635
003-051_T0_COL_LP_5p_N1__CTCGAGGCACAACGTT-1	Stroma	5.33154
003-051_T0_COL_LP_5p_N1__GTGCATAGTGCTGTAT-1	Stroma	4.93914
003-051_T0_COL_LP_5p_N1__TTCTACAGTAAGAGGA-1	Stroma	2.58457
003-051_T0_COL_LP_5p_N1__CACCAGGCATTCACTT-1	Stroma	6.23614
003-051_T0_COL_LP_5p_N1__GCTTGAAAGCGTAATA-1	Stroma	0.530846
003-051_T0_COL_LP_5p_N1__TCAGCAATCTTCCTTC-1	Stroma	2.95838
003-051_T0_COL_LP_5p_N1__TACGGTAAGAGAACAG-1	Stroma	4.13643
003-051_T0_COL_LP_5p_N1__TGACTTTCAATCTGCA-1	Stroma	10.4916
003-051_T0_COL_LP_5p_N1__ACATCAGTCCTGCTTG-1	Stroma	3.79333
003-051_T0_COL_LP_5p_N1__TGCCCTATCTCTTATG-1	Stroma	3.12652
003-051_T0_COL_LP_5p_N1__CAAGGCCGTGACCAAG-1	Stroma	6.3918
003-051_T0_COL_LP_5p_N1__GCTGCAGAGATATACG-1	Stroma	10.1466
003-051_T0_COL_LP_5p_N1__GTTACAGCACAGTCGC-1	Stroma	5.23669
003-051_T0_COL_LP_5p_N1__GATCGTAGTGTGCCTG-1	Stroma	10.6258
003-051_T0_COL_LP_5p_N1__AGCTCTCTCGGAGCAA-1	Stroma	6.48167
003-051_T0_COL_LP_5p_N1__CTGCCTAAGTATTGGA-1	Stroma	3.56682
003-051_T0_COL_LP_5p_N1__CTGATAGTCTAGCACA-1	Stroma	12.3977
003-051_T0_COL_LP_5p_N1__AACGTTGGTGAGTGAC-1	Stroma	11.1465
003-051_T0_COL_LP_5p_N1__TCAATCTTCGGTTCGG-1	Stroma	6.68034
003-051_T0_COL_LP_5p_N1__GAGTCCGCAGCTGTAT-1	Stroma	11.3629
003-051_T0_COL_LP_5p_N1__ACGTCAACACCAGGCT-1	Stroma	3.84644
003-051_T0_COL_LP_5p_N1__GCTGGGTAGCGAAGGG-1	Stroma	7.43286
003-051_T0_COL_LP_5p_N1__ACAGCTATCCCTAACC-1	Stroma	5.34191
003-051_T0_COL_LP_5p_N1__ATGAGGGAGCAGGCTA-1	Stroma	11.7316
003-051_T0_COL_LP_5p_N1__CGTCACTTCTTACCGC-1	Stroma	3.59396
003-051_T0_COL_LP_5p_N1__AGCAGCCGTAAGGGCT-1	Stroma	7.06598
003-051_T0_COL_LP_5p_N1__GTATCTTGTAAACGCG-1	Stroma	6.52823
003-051_T0_COL_LP_5p_N1__TGCCAAATCCTTGGTC-1	Stroma	8.06359
003-051_T0_COL_LP_5p_N1__GCACTCTTCTCCAACC-1	Stroma	0.597695
003-051_T0_COL_LP_5p_N1__CTCGTACCAATGCCAT-1	Stroma	6.23336
003-051_T0_COL_LP_5p_N1__GAATAAGTCTCAAGTG-1	Stroma	2.9786
003-051_T0_COL_LP_5p_N1__TCACAAGCATCAGTCA-1	Stroma	11.6274
003-051_T0_COL_LP_5p_N1__CGACCTTCAGTTCATG-1	Stroma	6.43922
003-051_T0_COL_LP_5p_N1__CAGCCGAAGGCTCTTA-1	Stroma	8.20314
003-051_T0_COL_LP_5p_N1__GCTCTGTTCCGAATGT-1	Stroma	5.09801
003-051_T0_COL_LP_5p_N1__CTCTAATAGTAGGTGC-1	Stroma	5.42237
003-051_T0_COL_LP_5p_N1__TAAACCGTCCTATTCA-1	Stroma	2.23986
003-051_T0_COL_LP_5p_N1__CCGTGGATCAGTTTGG-1	Stroma	6.61566
003-051_T0_COL_LP_5p_N1__GGGACCTGTGATGATA-1	Stroma	5.12517
003-051_T0_COL_LP_5p_N1__CCTCTGAGTTAAGACA-1	Stroma	3.75379
003-051_T0_COL_LP_5p_N1__TTAGGCACACATCCGG-1	Stroma	11.7379
003-051_T0_COL_LP_5p_N1__GATCAGTAGTGTCCAT-1	Stroma	5.61891
003-051_T0_COL_LP_5p_N1__TACGGATCACTTAACG-1	Stroma	5.55546
003-051_T0_COL_LP_5p_N1__GCGCAACCACGTAAGG-1	Stroma	1.4157
003-051_T0_COL_LP_5p_N1__ACGTCAAGTTCGCGAC-1	Stroma	6.22432
003-051_T0_COL_LP_5p_N1__CAAGGCCGTCTGGAGA-1	Stroma	6.28007
003-051_T0_COL_LP_5p_N1__ACATCAGTCCTTTCGG-1	Stroma	2.15078
003-051_T0_COL_LP_5p_N1__AGCCTAACAGTAACGG-1	Stroma	3.75072
003-051_T0_COL_LP_5p_N1__CTCGGGACAGGATTGG-1	Stroma	10.4818
003-051_T0_COL_LP_5p_N1__TTGGAACGTCGGCTCA-1	Stroma	4.68578
003-051_T0_COL_LP_5p_N1__TGCTGCTAGGCCCTCA-1	Stroma	6.60179
003-051_T0_COL_LP_5p_N1__CAGGTGCCACTGCCAG-1	Stroma	0.955672
003-051_T0_COL_LP_5p_N1__TTTATGCCAGCAGTTT-1	Stroma	3.4612
003-051_T0_COL_LP_5p_N1__AGCGTATGTCGCTTTC-1	Stroma	5.89619
003-051_T0_COL_LP_5p_N1__TATTACCAGTCAAGCG-1	Stroma	9.311
003-051_T0_COL_LP_5p_N1__CAAGATCAGGAGTAGA-1	Stroma	3.73693
003-051_T0_COL_LP_5p_N1__TACTTACCACTCTGTC-1	Stroma	7.0143
003-051_T0_COL_LP_5p_N1__GACTGCGCACGAAGCA-1	Stroma	8.25665
003-051_T0_COL_LP_5p_N1__GCTTGAACACTGAAGG-1	Stroma	5.99906
003-051_T0_COL_LP_5p_N1__TGCTACCTCACCCGAG-1	Stroma	4.48476
003-051_T0_COL_LP_5p_N1__ATGTGTGCAGCTCGAC-1	Stroma	7.08026
003-051_T0_COL_LP_5p_N1__GTCCTCATCTTGTTTG-1	Stroma	5.07156
003-051_T0_COL_LP_5p_N1__TACCTTAGTGTAATGA-1	Stroma	2.26773
003-051_T0_COL_LP_5p_N1__CCGTACTCACCAGGTC-1	Stroma	5.44074
003-051_T0_COL_LP_5p_N1__GCCTCTATCTGTTTGT-1	Stroma	1.02204
003-051_T0_COL_LP_5p_N1__AAACCTGAGGTGCTTT-1	Stroma	4.48242
003-051_T0_COL_LP_5p_N1__CACTCCATCACTTACT-1	Stroma	6.30117
003-051_T0_COL_LP_5p_N1__TGACTTTAGAGTCTGG-1	Stroma	6.10618
003-051_T0_COL_LP_5p_N1__TTCTCCTTCGTCGTTC-1	Stroma	8.10674
003-051_T0_COL_LP_5p_N1__GCCTCTACAAGGTTTC-1	Stroma	4.20553
003-051_T0_COL_LP_5p_N1__GGTGAAGGTAGAGTGC-1	Stroma	6.85226
003-051_T0_COL_LP_5p_N1__TACGGATCACCGTTGG-1	Stroma	5.26416
003-051_T0_COL_LP_5p_N1__GGCTCGAAGCCCGAAA-1	Stroma	6.80198
003-051_T0_COL_LP_5p_N1__CCGTGGATCACGATGT-1	Stroma	3.72762
003-051_T0_COL_LP_5p_N1__TCAGGATTCCGAGCCA-1	Stroma	8.37791
003-051_T0_COL_LP_5p_N1__CCTTCCCAGTCCGTAT-1	Stroma	8.37783
003-051_T0_COL_LP_5p_N1__TAAACCGAGTGGCACA-1	Stroma	8.07281
003-051_T0_COL_LP_5p_N1__TTCTTAGGTAACGTTC-1	Stroma	11.5887
003-051_T0_COL_LP_5p_N1__TGGTTCCTCTCAACTT-1	Stroma	5.83422
003-051_T0_COL_LP_5p_N1__GCAGTTACATATGGTC-1	Stroma	13.3568
003-051_T0_COL_LP_5p_N1__AGACGTTAGACAGGCT-1	Stroma	2.59383
003-051_T0_COL_LP_5p_N1__ACTGATGTCACTTACT-1	Stroma	4.42707
003-051_T0_COL_LP_5p_N1__TTAGGACTCAACGGGA-1	Stroma	6.91785
003-051_T0_COL_LP_5p_N1__TCAACGACAAGCTGGA-1	Stroma	4.94099
003-051_T0_COL_LP_5p_N1__TACTTGTGTTCTGGTA-1	Stroma	9.56738
003-051_T0_COL_LP_5p_N1__CACAGGCAGTGGTAAT-1	Stroma	12.8426
003-051_T0_COL_LP_5p_N1__ACAGCCGCAGGACGTA-1	Stroma	5.69811
003-051_T0_COL_LP_5p_N1__ACTGCTCGTCCAGTGC-1	Stroma	3.9959
003-051_T0_COL_LP_5p_N1__CGTAGGCGTAATAGCA-1	Stroma	2.29874
003-051_T0_COL_LP_5p_N1__TGCTGCTAGAGATGAG-1	Stroma	6.74788
003-051_T0_COL_LP_5p_N1__CAGCATATCTACGAGT-1	Stroma	5.21858
003-051_T0_COL_LP_5p_N1__GAACATCGTCACTGGC-1	Stroma	5.34737
003-051_T0_COL_LP_5p_N1__CATCGGGAGTTTGCGT-1	Stroma	3.55328
003-051_T0_COL_LP_5p_N1__AGGTCATCAGCTGTTA-1	Stroma	4.15502
003-051_T0_COL_LP_5p_N1__AACGTTGTCACTCTTA-1	Stroma	6.23188
003-051_T0_COL_LP_5p_N1__CAGATCAGTGTAAGTA-1	Stroma	3.372
003-051_T0_COL_LP_5p_N1__GAAGCAGGTGGCGAAT-1	Stroma	8.91408
003-051_T0_COL_LP_5p_N1__GGATTACTCGGTGTCG-1	Stroma	16.0665
003-051_T0_COL_LP_5p_N1__ATCACGAAGTTCGCAT-1	Stroma	6.45411
003-051_T0_COL_LP_5p_N1__GACCTGGGTTGGTAAA-1	Stroma	4.94887
003-051_T0_COL_LP_5p_N1__CTTTGCGAGTGTACTC-1	Stroma	8.40719
003-051_T0_COL_LP_5p_N1__GCGGGTTAGCGCTTAT-1	Stroma	9.52141
003-051_T0_COL_LP_5p_N1__TGTGTTTAGTCTTGCA-1	Stroma	3.66996
003-051_T0_COL_LP_5p_N1__CCATGTCGTCGCTTTC-1	Stroma	8.28819
003-051_T0_COL_LP_5p_N1__GAATAAGGTTCCAACA-1	Stroma	4.08236
003-051_T0_COL_LP_5p_N1__ATCGAGTTCCGTAGTA-1	Stroma	9.55539
003-051_T0_COL_LP_5p_N1__TGACTTTTCTCAACTT-1	Stroma	4.88466
003-051_T0_COL_LP_5p_N1__TACGGGCCAAGCGAGT-1	Stroma	9.78218
003-051_T0_COL_LP_5p_N1__GCTGCAGGTCATGCAT-1	Stroma	2.77447
003-051_T0_COL_LP_5p_N1__AGTAGTCCATGGTAGG-1	Stroma	5.72518
003-051_T0_COL_LP_5p_N1__GTGCTTCAGCCAACAG-1	Stroma	9.59789
003-051_T0_COL_LP_5p_N1__GCAGTTACATACGCCG-1	Stroma	4.49181
003-051_T0_COL_LP_5p_N1__CCTTCGAGTAGGCATG-1	Stroma	7.36831
003-051_T0_COL_LP_5p_N1__CTAACTTTCGATAGAA-1	Stroma	4.35577
003-051_T0_COL_LP_5p_N1__TACGGTACACTTAACG-1	Stroma	4.27014
003-051_T0_COL_LP_5p_N1__TCTTTCCTCGGCGGTT-1	Stroma	2.9968
003-051_T0_COL_LP_5p_N1__GGCAATTTCGGTCTAA-1	Stroma	1.0561
003-051_T0_COL_LP_5p_N1__GATCTAGTCGGATGGA-1	Stroma	5.76694
003-051_T0_COL_LP_5p_N1__ATGGGAGTCCTCCTAG-1	Stroma	1.52057
003-051_T0_COL_LP_5p_N1__ACGAGCCTCAAACCAC-1	Stroma	2.59623
003-051_T0_COL_LP_5p_N1__AAGCCGCTCTGCTTGC-1	Stroma	5.97021
003-051_T0_COL_LP_5p_N1__CGGAGTCTCACTATTC-1	Stroma	3.83299
003-051_T0_COL_LP_5p_N1__GCATACATCTCTTGAT-1	Stroma	13.1164
003-051_T0_COL_LP_5p_N1__AGATCTGAGTGTTGAA-1	Stroma	8.02513
003-051_T0_COL_LP_5p_N1__GCACTCTTCGGCTTGG-1	Stroma	4.47181
003-051_T0_COL_LP_5p_N1__CCATTCGAGCTAAGAT-1	Stroma	7.51605
003-051_T0_COL_LP_5p_N1__CCACTACGTGCCTGCA-1	Stroma	3.28056
003-051_T0_COL_LP_5p_N1__GACTGCGAGCACAGGT-1	Stroma	1.75213
003-051_T0_COL_LP_5p_N1__CAGCTGGCACTTGGAT-1	Stroma	5.52644
003-051_T0_COL_LP_5p_N1__GGGCATCAGCGATTCT-1	Stroma	5.52882
003-051_T0_COL_LP_5p_N1__TAAGTGCTCCGCAGTG-1	Stroma	3.45955
003-051_T0_COL_LP_5p_N1__TACGGGCGTTTGCATG-1	Stroma	4.06006
003-051_T0_COL_LP_5p_N1__ATCATGGCACGGTTTA-1	Stroma	5.33518
003-051_T0_COL_LP_5p_N1__ATCTGCCCAATAGCGG-1	Stroma	2.97318
003-051_T0_COL_LP_5p_N1__GTTACAGCACGACTCG-1	Stroma	5.90345
003-051_T0_COL_LP_5p_N1__AAGGTTCTCCACGTTC-1	Stroma	6.00853
003-051_T0_COL_LP_5p_N1__GGACGTCTCAATCTCT-1	Stroma	6.0102
003-051_T0_COL_LP_5p_N1__ACTGAGTTCGTTGACA-1	Stroma	5.02026
003-051_T0_COL_LP_5p_N1__CATGCCTCATTGTGCA-1	Stroma	5.17703
003-051_T0_COL_LP_5p_N1__TTCCCAGGTACTCAAC-1	Stroma	8.1867
003-051_T0_COL_LP_5p_N1__GTGTGCGGTGTCTGAT-1	Stroma	6.37082
003-051_T0_COL_LP_5p_N1__ATTTCTGTCAGTCCCT-1	Stroma	8.91076
003-051_T0_COL_LP_5p_N1__TCATTTGTCACATGCA-1	Stroma	8.90544
003-051_T0_COL_LP_5p_N1__CAGTAACTCCCTTGCA-1	Stroma	3.43511
003-051_T0_COL_LP_5p_N1__AGCATACAGCGTAATA-1	Stroma	7.22558
003-051_T0_COL_LP_5p_N1__ATAACGCCAGTCAGAG-1	Stroma	5.08714
003-051_T0_COL_LP_5p_N1__TCATTACGTGAGCGAT-1	Stroma	5.37849
003-051_T0_COL_LP_5p_N1__CGCTTCAGTGATAAAC-1	Stroma	3.90103
003-051_T0_COL_LP_5p_N1__ATTATCCCAGCCACCA-1	Stroma	1.68101
003-051_T0_COL_LP_5p_N1__TTAGGCAGTCTGGTCG-1	Stroma	8.25168
003-051_T0_COL_LP_5p_N1__TGAGGGACATAGAAAC-1	Stroma	6.61178
003-051_T0_COL_LP_5p_N1__CTAACTTGTCATACTG-1	Stroma	6.73488
003-051_T0_COL_LP_5p_N1__ATAACGCTCACGGTTA-1	Stroma	6.29627
003-051_T0_COL_LP_5p_N1__TTAACTCAGTAGCCGA-1	Stroma	2.78438
003-051_T0_COL_LP_5p_N1__CGAGAAGGTCAATGTC-1	Stroma	6.75394
003-051_T0_COL_LP_5p_N1__GATGCTAGTCGAATCT-1	Stroma	5.72435
003-051_T0_COL_LP_5p_N1__CACACAAGTCATACTG-1	Stroma	8.96623
003-051_T0_COL_LP_5p_N1__CACAGGCGTCTCGTTC-1	Stroma	3.63695
003-051_T0_COL_LP_5p_N1__CACACAAGTCACAAGG-1	Stroma	5.46836
003-051_T0_COL_LP_5p_N1__GGCCGATTCTCAAACG-1	Stroma	5.28133
003-051_T0_COL_LP_5p_N1__ATTGGACCAAGCGAGT-1	Stroma	8.83896
003-051_T0_COL_LP_5p_N1__TGCGTGGGTGATGATA-1	Stroma	5.48123
003-051_T0_COL_LP_5p_N1__CTCACACAGTGGGATC-1	Stroma	7.88358
003-051_T0_COL_LP_5p_N1__ACTGCTCGTACAAGTA-1	Stroma	5.68603
003-051_T0_COL_LP_5p_N1__AAGGAGCCACAAGTAA-1	Stroma	4.13958
003-051_T0_COL_LP_5p_N1__CCACGGACACATCCAA-1	Stroma	4.76178
003-051_T0_COL_LP_5p_N1__GCTGCAGGTAACGTTC-1	Stroma	6.19495
003-051_T0_COL_LP_5p_N1__AGCATACAGGTCATCT-1	Stroma	4.07152
003-051_T0_COL_LP_5p_N1__CCGGGATTCCCAACGG-1	Stroma	4.18698
003-051_T0_COL_LP_5p_N1__AGGCCGTGTTAAGTAG-1	Stroma	4.508
003-051_T0_COL_LP_5p_N1__TGCGCAGCAACTGCTA-1	Stroma	5.04802
003-051_T0_COL_LP_5p_N1__CTACGTCAGACTGTAA-1	Stroma	3.83327
003-051_T0_COL_LP_5p_N1__CAGAGAGTCGGATGTT-1	Stroma	8.62583
003-051_T0_COL_LP_5p_N1__TGTTCCGAGTGAAGAG-1	Stroma	1.77849
003-051_T0_COL_LP_5p_N1__GACAGAGAGCTGTCTA-1	Stroma	2.83884
003-051_T0_COL_LP_5p_N1__GCTGCAGTCACCATAG-1	Stroma	11.5013
003-051_T0_COL_LP_5p_N1__TATCTCAGTCAAAGAT-1	Stroma	6.698
003-051_T0_COL_LP_5p_N1__GACGGCTTCATCACCC-1	Stroma	3.16893
003-051_T0_COL_LP_5p_N1__CAGCGACGTGAGTATA-1	Stroma	2.39725
003-051_T0_COL_LP_5p_N1__ACGGGCTCAAGCGCTC-1	Stroma	8.19881
003-051_T0_COL_LP_5p_N1__GTCAAGTTCTGTCTAT-1	Stroma	8.92773
003-051_T0_COL_LP_5p_N1__GCGGGTTGTTGAGGTG-1	Stroma	5.44505
003-051_T0_COL_LP_5p_N1__CCACTACTCGGCGCAT-1	Stroma	5.3373
003-051_T0_COL_LP_5p_N1__GGACAGACATATACGC-1	Stroma	3.27457
003-051_T0_COL_LP_5p_N1__CTGATCCAGTAAGTAC-1	Stroma	2.4587
003-051_T0_COL_LP_5p_N1__GAACATCGTCCGAGTC-1	Stroma	9.67159
003-051_T0_COL_LP_5p_N1__GGCGTGTCACCAACCG-1	Stroma	3.42976
003-051_T0_COL_LP_5p_N1__CGCCAAGGTGAGGGTT-1	Stroma	9.73566
003-051_T0_COL_LP_5p_N1__CTCCTAGAGACTGTAA-1	Stroma	4.15422
003-051_T0_COL_LP_5p_N1__CCATTCGGTCTAGAGG-1	Stroma	10.5274
003-051_T0_COL_LP_5p_N1__ACTGCTCAGTGATCGG-1	Stroma	6.8934
003-051_T0_COL_LP_5p_N1__GGGCACTCATATACCG-1	Stroma	4.29705
003-051_T0_COL_LP_5p_N1__CTCTAATAGACAATAC-1	Stroma	2.64154
003-051_T0_COL_LP_5p_N1__TGCGCAGGTCTAGCGC-1	Stroma	5.36491
003-051_T0_COL_LP_5p_N1__ATCCGAAAGAGACTAT-1	Stroma	3.5234
003-051_T0_COL_LP_5p_N1__GATGAGGAGATGTGTA-1	Stroma	4.19444
003-051_T0_COL_LP_5p_N1__GGGCATCCAAGCCGCT-1	Stroma	3.88867
003-051_T0_COL_LP_5p_N1__AAACGGGTCACAAACC-1	Stroma	4.67014
003-051_T0_COL_LP_5p_N1__TACTCATCAGTATAAG-1	Stroma	6.79153
003-051_T0_COL_LP_5p_N1__GCATACATCCGTAGTA-1	Stroma	2.31995
003-051_T0_COL_LP_5p_N1__AGAGTGGGTTGATTCG-1	Stroma	10.0198
003-051_T0_COL_LP_5p_N1__GACTACACAGCTTCGG-1	Stroma	5.7579
003-051_T0_COL_LP_5p_N1__TCTTCGGCACTCTGTC-1	Stroma	3.39764
003-051_T0_COL_LP_5p_N1__TGTATTCAGAATGTTG-1	Stroma	3.41743
003-051_T0_COL_LP_5p_N1__TGGCGCATCGCGATCG-1	Stroma	9.18823
003-051_T0_COL_LP_5p_N1__GGATTACCACGTCAGC-1	Stroma	2.75748
003-051_T0_COL_LP_5p_N1__CCTAGCTAGGACTGGT-1	Stroma	7.31633
003-051_T0_COL_LP_5p_N1__AGGGAGTCAGTAAGCG-1	Stroma	2.98697
003-051_T0_COL_LP_5p_N1__AACACGTCAGGGTTAG-1	Stroma	3.02378
003-051_T0_COL_LP_5p_N1__CTAACTTCATTCCTCG-1	Stroma	7.66689
003-051_T0_COL_LP_5p_N1__ATGTGTGTCTCCTATA-1	Stroma	6.69308
003-051_T0_COL_LP_5p_N1__AAAGTAGTCCTTTCGG-1	Stroma	4.57862
003-051_T0_COL_LP_5p_N1__TTATGCTTCTTGTTTG-1	Stroma	6.09041
003-051_T0_COL_LP_5p_N1__CAGTCCTAGGATGGAA-1	Stroma	2.64293
003-051_T0_COL_LP_5p_N1__CCACGGATCACTCTTA-1	Stroma	6.51871
003-051_T0_COL_LP_5p_N1__GGCCGATGTGAAATCA-1	Stroma	4.98302
003-051_T0_COL_LP_5p_N1__CGATGTAAGGAATCGC-1	Stroma	4.56895
003-051_T0_COL_LP_5p_N1__GTTCTCGTCGCGGATC-1	Stroma	3.56325
003-051_T0_COL_LP_5p_N1__TAGTTGGTCGTCACGG-1	Stroma	4.37872
003-051_T0_COL_LP_5p_N1__CTTACCGTCGATGAGG-1	Stroma	4.39821
003-051_T0_COL_LP_5p_N1__ACCTTTAGTTCTGTTT-1	Stroma	3.43096
003-051_T0_COL_LP_5p_N1__GTACGTATCCACGACG-1	Stroma	3.49536
003-051_T0_COL_LP_5p_N1__GAAATGATCGAATGCT-1	Stroma	7.49633
003-051_T0_COL_LP_5p_N1__GGGTTGCGTTACCGAT-1	Stroma	7.38927
003-051_T0_COL_LP_5p_N1__GGAATAATCCTCAATT-1	Stroma	3.04781
003-051_T0_COL_LP_5p_N1__GTGCATACAGTTCCCT-1	Stroma	4.4168
003-051_T0_COL_LP_5p_N1__TCGAGGCGTGCGGTAA-1	Stroma	6.9921
003-051_T0_COL_LP_5p_N1__GTGAAGGGTTAAAGAC-1	Stroma	4.56282
003-051_T0_COL_LP_5p_N1__TGCCCATCACTCTGTC-1	Stroma	7.95015
003-051_T0_COL_LP_5p_N1__AGCGTATTCATGCAAC-1	Stroma	5.65
003-051_T0_COL_LP_5p_N1__CACATTTGTACATCCA-1	Stroma	4.95904
003-051_T0_COL_LP_5p_N1__TGTGGTAAGTAGTGCG-1	Stroma	7.92134
003-051_T0_COL_LP_5p_N1__CGAATGTAGTCAATAG-1	Stroma	5.69755
003-051_T0_COL_LP_5p_N1__CTCAGAATCTGAAAGA-1	Stroma	11.7782
003-051_T0_COL_LP_5p_N1__GAACCTACAACAACCT-1	Stroma	5.32221
003-051_T0_COL_LP_5p_N1__TGGGAAGTCGTAGATC-1	Stroma	2.94974
003-051_T0_COL_LP_5p_N1__TCACAAGCAGCCTGTG-1	Stroma	2.60737
003-051_T0_COL_LP_5p_N1__TATCTCAAGCAACGGT-1	Stroma	2.82839
003-051_T0_COL_LP_5p_N1__CTACACCTCATCGGAT-1	Stroma	8.97789
003-051_T0_COL_LP_5p_N1__ACATCAGTCGGAAATA-1	Stroma	0.292602
003-051_T0_COL_LP_5p_N1__TGCACCTCACAAGTAA-1	Stroma	4.38872
003-051_T0_COL_LP_5p_N1__ACATCAGTCATAACCG-1	Stroma	2.26942
003-051_T0_COL_LP_5p_N1__GTGTGCGAGTGAACGC-1	Stroma	5.059
003-051_T0_COL_LP_5p_N1__GTTAAGCCAACACCCG-1	Stroma	4.48401
003-051_T0_COL_LP_5p_N1__CCGGGATAGAAGGTTT-1	Stroma	5.88252
003-051_T0_COL_LP_5p_N1__GAATGAAGTGCACTTA-1	Stroma	2.89466
003-051_T0_COL_LP_5p_N1__GCTTCCATCCTTGACC-1	Stroma	4.45027
003-051_T0_COL_LP_5p_N1__TCGTACCGTGGACGAT-1	Stroma	4.63948
003-051_T0_COL_LP_5p_N1__CTGAAGTAGAGTCTGG-1	Stroma	4.95433
003-051_T0_COL_LP_5p_N1__GTACTCCAGGAGTCTG-1	Stroma	3.2835
003-051_T0_COL_LP_5p_N1__GCGCGATCAATCGAAA-1	Stroma	3.20219
003-051_T0_COL_LP_5p_N1__GATCAGTAGGAGCGAG-1	Stroma	3.92345
003-051_T0_COL_LP_5p_N1__GTAACTGCATCATCCC-1	Stroma	7.88742
003-051_T0_COL_LP_5p_N1__AGATTGCCAATGACCT-1	Stroma	3.52246
003-051_T0_COL_LP_5p_N1__AGGCCACTCTCCAGGG-1	Stroma	5.34674
003-051_T0_COL_LP_5p_N1__AACTCAGAGGATGGTC-1	Stroma	3.66275
003-051_T0_COL_LP_5p_N1__CGTTAGATCTACCTGC-1	Stroma	3.80385
003-051_T0_COL_LP_5p_N1__GAATGAACAGCGTAAG-1	Stroma	5.72672
003-051_T0_COL_LP_5p_N1__CGCTTCACATCCAACA-1	Stroma	4.57955
003-051_T0_COL_LP_5p_N1__TACCTATTCAGCGATT-1	Stroma	3.40888
003-051_T0_COL_LP_5p_N1__CCTTCCCGTAACGACG-1	Stroma	10.9803
003-051_T0_COL_LP_5p_N1__GAAATGAGTGCGATAG-1	Stroma	11.1891
003-051_T0_COL_LP_5p_N1__CGATTGAGTTCCACTC-1	Stroma	1.99352
003-051_T0_COL_LP_5p_N1__AGGCCACAGTATCGAA-1	Stroma	9.182
003-051_T0_COL_LP_5p_N1__GTCTCGTTCTACTCAT-1	Stroma	11.0982
003-051_T0_COL_LP_5p_N1__TCTATTGCATCGACGC-1	Stroma	4.45474
003-051_T0_COL_LP_5p_N1__CTGCGGATCGCATGAT-1	Stroma	3.52166
003-051_T0_COL_LP_5p_N1__TAAGAGAAGATGAGAG-1	Stroma	8.07044
003-051_T0_COL_LP_5p_N1__CGTGTCTGTCCAGTAT-1	Stroma	6.71048
003-051_T0_COL_LP_5p_N1__CATCAGATCACTTACT-1	Stroma	1.98138
003-051_T0_COL_LP_5p_N1__TCACGAATCCCTTGCA-1	Stroma	4.40605
003-051_T0_COL_LP_5p_N1__AGGTCCGAGAACTCGG-1	Stroma	4.45043
003-051_T0_COL_LP_5p_N1__ACGGGCTCAGGGCATA-1	Stroma	5.47416
003-051_T0_COL_LP_5p_N1__TCTGGAATCACAACGT-1	Stroma	7.63467
003-051_T0_COL_LP_5p_N1__ATTGGTGTCAGCTCTC-1	Stroma	8.16826
003-051_T0_COL_LP_5p_N1__GGAGCAATCTCTGAGA-1	Stroma	7.26191
003-051_T0_COL_LP_5p_N1__TCTCTAATCTCGCTTG-1	Stroma	3.54342
003-051_T0_COL_LP_5p_N1__GCTCTGTGTGAAATCA-1	Stroma	1.70333
003-051_T0_COL_LP_5p_N1__CCCAATCTCTTGTATC-1	Stroma	4.78632
003-051_T0_COL_LP_5p_N1__GGCGTGTGTTACCGAT-1	Stroma	3.24154
003-051_T0_COL_LP_5p_N1__CCGTTCACATTAGGCT-1	Stroma	3.55723
003-051_T0_COL_LP_5p_N1__CTGATAGGTAATTGGA-1	Stroma	3.19922
003-051_T0_COL_LP_5p_N1__AGGCCACTCTGCTGCT-1	Stroma	4.57175
003-051_T0_COL_LP_5p_N1__ACATGGTCACTGTCGG-1	Stroma	4.86093
003-051_T0_COL_LP_5p_N1__GGCTGGTGTGAGTGAC-1	Stroma	6.69034
003-051_T0_COL_LP_5p_N1__TGATTTCCACCGATAT-1	Stroma	4.89507
003-051_T0_COL_LP_5p_N1__GGACATTCAAAGTCAA-1	Stroma	6.97884
003-051_T0_COL_LP_5p_N1__GTGGGTCTCCGAATGT-1	Stroma	2.42676
003-051_T0_COL_LP_5p_N1__CCCAATCAGCCTATGT-1	Stroma	6.14764
003-051_T0_COL_LP_5p_N1__CTGATAGGTTCTGGTA-1	Stroma	6.56243
003-051_T0_COL_LP_5p_N1__GTGGGTCGTTCAGGCC-1	Stroma	9.72817
003-051_T0_COL_LP_5p_N1__TCGAGGCCACGAAGCA-1	Stroma	4.06837
003-051_T0_COL_LP_5p_N1__AAGACCTGTCTGCGGT-1	Stroma	9.16645
003-051_T0_COL_LP_5p_N1__TTCTTAGGTCCTCCAT-1	Stroma	3.7416
003-051_T0_COL_LP_5p_N1__GTTTCTATCGTTTGCC-1	Stroma	5.00633
003-051_T0_COL_LP_5p_N1__GATGAAAAGTGGAGAA-1	Stroma	4.8794
003-051_T0_COL_LP_5p_N1__TGGTTCCGTTGGACCC-1	Stroma	2.91678
003-051_T0_COL_LP_5p_N1__GGAACTTGTTGCGTTA-1	Stroma	7.82085
003-051_T0_COL_LP_5p_N1__ATCCACCGTGGTCTCG-1	Stroma	4.99785
003-051_T0_COL_LP_5p_N1__CACAGTATCGCCAGCA-1	Stroma	4.64764
003-051_T0_COL_LP_5p_N1__CACTCCAAGCCTCGTG-1	Stroma	7.39072
003-051_T0_COL_LP_5p_N1__CCTCAGTAGTCGTACT-1	Stroma	5.1195
003-051_T0_COL_LP_5p_N1__CCTTCGATCACGAAGG-1	Stroma	11.5239
003-051_T0_COL_LP_5p_N1__GTGAAGGCATTGCGGC-1	Stroma	6.54462
003-051_T0_COL_LP_5p_N1__GATGAGGCACATGGGA-1	Stroma	9.23097
003-051_T0_COL_LP_5p_N1__CGGAGTCAGGAGCGAG-1	Stroma	2.75283
003-051_T0_COL_LP_5p_N1__GAGGTGAAGTGCTGCC-1	Stroma	3.93483
003-051_T0_COL_LP_5p_N1__TTTCCTCAGGTGATAT-1	Stroma	6.43
003-051_T0_COL_LP_5p_N1__GATCTAGGTCACAAGG-1	Stroma	8.67523
003-051_T0_COL_LP_5p_N1__TGAGGGATCAGTGCAT-1	Stroma	2.72589
003-051_T0_COL_LP_5p_N1__TATGCCCAGGAATCGC-1	Stroma	11.1996
003-051_T0_COL_LP_5p_N1__GCAGTTATCCTAAGTG-1	Stroma	2.00756
003-051_T0_COL_LP_5p_N1__AGGCCACAGAGACTAT-1	Stroma	9.60163
003-051_T0_COL_LP_5p_N1__CCCTCCTGTCCAACTA-1	Stroma	2.92031
003-051_T0_COL_LP_5p_N1__CGATCGGCACGACGAA-1	Stroma	4.09556
003-051_T0_COL_LP_5p_N1__GGCCGATTCTCGTTTA-1	Stroma	2.3434
003-051_T0_COL_LP_5p_N1__GGGAGATAGGGTGTGT-1	Stroma	8.78794
003-051_T0_COL_LP_5p_N1__GCGACCACATCAGTCA-1	Stroma	5.27371
003-051_T0_COL_LP_5p_N1__ATGTGTGCAATGGAAT-1	Stroma	5.37424
003-051_T0_COL_LP_5p_N1__GCTTCCAAGACAGACC-1	Stroma	1.79086
003-051_T0_COL_LP_5p_N1__ATCACGAGTTCCACAA-1	Stroma	2.74899
003-051_T0_COL_LP_5p_N1__ACACCAATCCTTGGTC-1	Stroma	5.34354
003-051_T0_COL_LP_5p_N1__CACATAGCATTTCACT-1	Stroma	2.44626
003-051_T0_COL_LP_5p_N1__TCGGTAAAGTTGAGAT-1	Stroma	7.51497
003-051_T0_COL_LP_5p_N1__GATCAGTAGCCACGTC-1	Stroma	4.57171
003-051_T0_COL_LP_5p_N1__GGGCATCCAACTTGAC-1	Stroma	3.75043
003-051_T0_COL_LP_5p_N1__CTGCCTAGTTATGCGT-1	Stroma	4.97583
003-051_T0_COL_LP_5p_N1__CAAGATCGTTTCGCTC-1	Stroma	4.82229
003-051_T0_COL_LP_5p_N1__TGCCCTATCGGCATCG-1	Stroma	3.26233
003-051_T0_COL_LP_5p_N1__ATAAGAGAGTCAAGGC-1	Stroma	7.06083
003-051_T0_COL_LP_5p_N1__GGATTACAGAACTCGG-1	Stroma	3.9267
003-051_T0_COL_LP_5p_N1__CTCGGGAAGAGTTGGC-1	Stroma	1.31944
003-051_T0_COL_LP_5p_N1__CGCGTTTTCCGCATCT-1	Stroma	2.34309
003-051_T0_COL_LP_5p_N1__GTGCATAAGGTGGGTT-1	Stroma	4.32716
003-051_T0_COL_LP_5p_N1__GTAACGTTCATCGCTC-1	Stroma	3.99116
003-051_T0_COL_LP_5p_N1__GTATCTTGTCGAGATG-1	Stroma	2.89053
003-051_T0_COL_LP_5p_N1__AACCATGCACGTCAGC-1	Stroma	1.01494
003-051_T0_COL_LP_5p_N1__TACTCATCACACTGCG-1	Stroma	2.22626
003-051_T0_COL_LP_5p_N1__TTCCCAGCATTAACCG-1	Stroma	6.20342
003-051_T0_COL_LP_5p_N1__GGCGACTGTCCGTTAA-1	Stroma	3.17027
003-051_T0_COL_LP_5p_N1__TGGACGCCAGGACCCT-1	Stroma	4.96854
003-051_T0_COL_LP_5p_N1__ACACCAAGTGGCCCTA-1	Stroma	1.81781
003-051_T0_COL_LP_5p_N1__TGGCCAGGTAAGAGGA-1	Stroma	6.2905
003-051_T0_COL_LP_5p_N1__ATCACGACAGGACCCT-1	Stroma	3.23566
003-051_T0_COL_LP_5p_N1__CGCGTTTTCTGCGACG-1	Stroma	6.11125
003-051_T0_COL_LP_5p_N1__GCATGATAGGCATTGG-1	Stroma	6.34609
003-051_T0_COL_LP_5p_N1__CCCAATCCATATGGTC-1	Stroma	1.12827
003-051_T0_COL_LP_5p_N1__ATCATGGTCGCAGGCT-1	Stroma	4.14397
003-051_T0_COL_LP_5p_N1__TGCGGGTTCAGTTTGG-1	Stroma	8.41732
003-051_T0_COL_LP_5p_N1__GTACTTTTCGAACTGT-1	Stroma	3.1156
003-051_T0_COL_LP_5p_N1__CCTCTGATCGAGGTAG-1	Stroma	5.76836
003-051_T0_COL_LP_5p_N1__CTCCTAGCACGAGAGT-1	Stroma	7.71819
003-051_T0_COL_LP_5p_N1__ACGGGCTTCAGGCAAG-1	Stroma	3.16939
003-051_T0_COL_LP_5p_N1__GGCGTGTTCCATGAGT-1	Stroma	1.29895
003-051_T0_COL_LP_5p_N1__CCTTTCTGTACCGTTA-1	Stroma	4.57953
003-051_T0_COL_LP_5p_N1__ACCCACTCATGGTCTA-1	Stroma	2.33433
003-051_T0_COL_LP_5p_N1__CTGTGCTAGCTTTGGT-1	Stroma	7.92917
003-051_T0_COL_LP_5p_N1__GTACTTTAGGTACTCT-1	Stroma	2.91384
003-051_T0_COL_LP_5p_N1__CACATTTCAAGTCTAC-1	Stroma	4.72413
003-051_T0_COL_LP_5p_N1__CAACCAAAGAAACCGC-1	Stroma	3.77272
003-051_T0_COL_LP_5p_N1__AACTCTTGTAAGGATT-1	Stroma	1.37506
003-051_T0_COL_LP_5p_N1__AGGTCATTCATCGATG-1	Stroma	7.68393
003-051_T0_COL_LP_5p_N1__GAAGCAGAGTGGGCTA-1	Stroma	1.52581
003-051_T0_COL_LP_5p_N1__TTCTTAGGTTGCGTTA-1	Stroma	3.48577
003-051_T0_COL_LP_5p_N1__TACTCATTCGAACTGT-1	Stroma	5.96308
003-051_T0_COL_LP_5p_N1__GCATACACAAGGTTTC-1	Stroma	2.61763
003-051_T0_COL_LP_5p_N1__ATCGAGTTCTTCGGTC-1	Stroma	5.51845
003-051_T0_COL_LP_5p_N1__GCTGCTTTCAGATAAG-1	Stroma	4.44636
003-051_T0_COL_LP_5p_N1__CGGAGCTAGGTTACCT-1	Stroma	4.07026
003-051_T0_COL_LP_5p_N1__AACTCTTAGAGCTTCT-1	Stroma	3.72349
003-051_T0_COL_LP_5p_N1__TTATGCTGTTCCACTC-1	Stroma	3.94633
003-051_T0_COL_LP_5p_N1__CGAATGTCAATGAATG-1	Stroma	4.00898
003-051_T0_COL_LP_5p_N1__CACTCCAGTAGCGATG-1	Stroma	5.85272
003-051_T0_COL_LP_5p_N1__ATAAGAGGTATTCGTG-1	Stroma	5.87395
003-051_T0_COL_LP_5p_N1__GGAGCAAGTCATTAGC-1	Stroma	8.31526
003-051_T0_COL_LP_5p_N1__ATCACGAGTCAAACTC-1	Stroma	3.0769
003-051_T0_COL_LP_5p_N1__GGATGTTGTCCGTGAC-1	Stroma	3.1501
003-051_T0_COL_LP_5p_N1__GCGAGAATCGAATGGG-1	Stroma	9.52464
003-051_T0_COL_LP_5p_N1__CGGACGTTCTCGTTTA-1	Stroma	7.24835
003-051_T0_COL_LP_5p_N1__GACTAACAGAAGGGTA-1	Stroma	2.77827
003-051_T0_COL_LP_5p_N1__TTGGAACCACGGCGTT-1	Stroma	3.4807
003-051_T0_COL_LP_5p_N1__GCTGCGAGTCTAGTCA-1	Stroma	4.05096
003-051_T0_COL_LP_5p_N1__CGAGCCAGTACGCACC-1	Stroma	14.2694
003-051_T0_COL_LP_5p_N1__AGAGCGAGTACCGTTA-1	Stroma	4.9853
003-051_T0_COL_LP_5p_N1__GTTTCTATCCGCGTTT-1	Stroma	1.80267
003-051_T0_COL_LP_5p_N1__TAAGTGCAGGCCGAAT-1	Stroma	6.0369
003-051_T0_COL_LP_5p_N1__AAGCCGCTCCATTCTA-1	Stroma	2.55064
003-051_T0_COL_LP_5p_N1__CATCAAGTCGGCTTGG-1	Stroma	5.49079
003-051_T0_COL_LP_5p_N1__TGCCCTAGTCTCATCC-1	Stroma	8.61353
003-051_T0_COL_LP_5p_N1__TACGGGCAGTCAAGGC-1	Stroma	4.22858
003-051_T0_COL_LP_5p_N1__ATAAGAGGTTATGCGT-1	Stroma	7.68874
003-051_T0_COL_LP_5p_N1__TAGACCACACTTAAGC-1	Stroma	5.39491
003-051_T0_COL_LP_5p_N1__TCTTCGGCATGCCCGA-1	Stroma	3.31947
003-051_T0_COL_LP_5p_N1__GATCTAGTCACTCCTG-1	Stroma	8.46252
003-051_T0_COL_LP_5p_N1__GACTAACAGACTAGAT-1	Stroma	9.90187
003-051_T0_COL_LP_5p_N1__CTCGAGGTCCATGAGT-1	Stroma	3.64112
003-051_T0_COL_LP_5p_N1__AGCGTCGGTTGGAGGT-1	Stroma	5.94429
003-051_T0_COL_LP_5p_N1__CAGAATCCAATCTACG-1	Stroma	1.31574
003-051_T0_COL_LP_5p_N1__CGATGTAAGAATTCCC-1	Stroma	5.45454
003-051_T0_COL_LP_5p_N1__TGCGTGGTCCTCTAGC-1	Stroma	2.19357
003-051_T0_COL_LP_5p_N1__CTGCTGTTCGCCATAA-1	Stroma	4.02123
003-051_T0_COL_LP_5p_N1__CAACCTCTCACAATGC-1	Stroma	9.03721
003-051_T0_COL_LP_5p_N1__CCATTCGGTCCATGAT-1	Stroma	4.68945
003-051_T0_COL_LP_5p_N1__GGACGTCAGACCTTTG-1	Stroma	2.22744
003-051_T0_COL_LP_5p_N1__CTAGTGAAGAACAACT-1	Stroma	4.58329
003-051_T0_COL_LP_5p_N1__GCCAAATAGCAATATG-1	Stroma	1.68311
003-051_T0_COL_LP_5p_N1__GCATGTAGTACCCAAT-1	Stroma	5.41347
003-051_T0_COL_LP_5p_N1__ATGCGATGTCTCCATC-1	Stroma	9.34078
003-051_T0_COL_LP_5p_N1__CTCTGGTCAGAGTGTG-1	Stroma	4.77205
003-051_T0_COL_LP_5p_N1__CCGTTCATCCGGGTGT-1	Stroma	6.73761
003-051_T0_COL_LP_5p_N1__CTGATCCTCAACACGT-1	Stroma	7.80039
003-051_T0_COL_LP_5p_N1__AGTCTTTAGAGTAAGG-1	Stroma	5.16123
003-051_T0_COL_LP_5p_N1__CAGCTAAGTACAGTTC-1	Stroma	7.47558
003-051_T0_COL_LP_5p_N1__CTGAAGTGTTCCAACA-1	Stroma	0.662861
003-051_T0_COL_LP_5p_N1__GAATAAGGTTCCGTCT-1	Stroma	4.12459
003-051_T0_COL_LP_5p_N1__GTCACAACAATTCCTT-1	Stroma	5.65004
003-051_T0_COL_LP_5p_N1__TACTCGCGTGGTCTCG-1	Stroma	4.89782
003-051_T0_COL_LP_5p_N1__GTGCGGTAGCCCTAAT-1	Stroma	17.9877
003-051_T0_COL_LP_5p_N1__TTTACTGAGTAGCCGA-1	Stroma	4.53989
003-051_T0_COL_LP_5p_N1__GTATCTTCAGCGAACA-1	Stroma	2.06753
003-051_T0_COL_LP_5p_N1__CAGCATATCTACCTGC-1	Stroma	3.70152
003-051_T0_COL_LP_5p_N1__ATGCGATCATCACGTA-1	Stroma	3.72012
003-051_T0_COL_LP_5p_N1__CGTCAGGTCCCTAACC-1	Stroma	5.69879
003-051_T0_COL_LP_5p_N1__CAACCTCGTCACTGGC-1	Stroma	8.26861
003-051_T0_COL_LP_5p_N1__CTTGGCTTCTTGTCAT-1	Stroma	5.19991
003-051_T0_COL_LP_5p_N1__GATGCTAAGTGAACGC-1	Stroma	1.44386
003-051_T0_COL_LP_5p_N1__TACGGGCGTCAGGACA-1	Stroma	2.8405
003-051_T0_COL_LP_5p_N1__GGTGCGTGTCTTCGTC-1	Stroma	3.67514
003-051_T0_COL_LP_5p_N1__TTGCGTCCATGGGAAC-1	Stroma	9.96562
003-051_T0_COL_LP_5p_N1__CGCGTTTGTTGAGTTC-1	Stroma	5.63042
003-051_T0_COL_LP_5p_N1__CGATGGCTCGTACCGG-1	Stroma	5.5484
003-051_T0_COL_LP_5p_N1__AGATTGCCAAGTCTAC-1	Stroma	11.2174
003-051_T0_COL_LP_5p_N1__GGCGACTTCTATCCTA-1	Stroma	2.6996
003-051_T0_COL_LP_5p_N1__ATTATCCAGGGCTTCC-1	Stroma	6.03562
003-051_T0_COL_LP_5p_N1__AGTGGGAAGGGCACTA-1	Stroma	8.32004
003-051_T0_COL_LP_5p_N1__TTCCCAGCAGCTTAAC-1	Stroma	1.27926
003-051_T0_COL_LP_5p_N1__ACACTGAGTGTGAAAT-1	Stroma	5.78288
003-051_T0_COL_LP_5p_N1__CGGAGTCAGAGGTTAT-1	Stroma	1.98313
003-051_T0_COL_LP_5p_N1__TACTCATTCGTTTGCC-1	Stroma	10.2721
003-051_T0_COL_LP_5p_N1__CTTAACTCAAAGCGGT-1	Stroma	3.80754
003-051_T0_COL_LP_5p_N1__CTGATCCAGTACGCCC-1	Stroma	6.56912
003-051_T0_COL_LP_5p_N1__CACATAGCACGGTTTA-1	Stroma	3.50989
003-051_T0_COL_LP_5p_N1__TAGAGCTCATGCAACT-1	Stroma	1.4785
003-051_T0_COL_LP_5p_N1__GCAATCACAAAGGCGT-1	Stroma	4.46598
003-051_T0_COL_LP_5p_N1__ATGTGTGAGATGCCAG-1	Stroma	2.47816
003-051_T0_COL_LP_5p_N1__AAAGTAGTCGTTTATC-1	Stroma	6.83177
003-051_T0_COL_LP_5p_N1__CCAATCCGTATGAAAC-1	Stroma	4.88588
003-051_T0_COL_LP_5p_N1__TTCGGTCGTCACCTAA-1	Stroma	6.31506
003-051_T0_COL_LP_5p_N1__ATCTGCCGTGGCGAAT-1	Stroma	3.42514
003-051_T0_COL_LP_5p_N1__CTACACCCATCCTTGC-1	Stroma	6.92565
003-051_T0_COL_LP_5p_N1__CAACCTCGTAGTAGTA-1	Stroma	3.83037
003-051_T0_COL_LP_5p_N1__TGTATTCCATTTGCTT-1	Stroma	6.27464
003-051_T0_COL_LP_5p_N1__GCGCAACAGGAACTGC-1	Stroma	5.86836
003-051_T0_COL_LP_5p_N1__CAAGAAATCCAAAGTC-1	Stroma	3.80857
003-051_T0_COL_LP_5p_N1__TAAGAGACAGCCTTTC-1	Stroma	2.65279
003-051_T0_COL_LP_5p_N1__AAAGATGTCTCCCTGA-1	Stroma	4.27257
003-051_T0_COL_LP_5p_N1__GTGTGCGCAATGTTGC-1	Stroma	5.55485
003-051_T0_COL_LP_5p_N1__ATTCTACCAGGACGTA-1	Stroma	3.62224
003-051_T0_COL_LP_5p_N1__TCGCGAGTCAGGCGAA-1	Stroma	7.2804
003-051_T0_COL_LP_5p_N1__CACCAGGGTAGCCTCG-1	Stroma	6.32933
003-051_T0_COL_LP_5p_N1__AAAGCAACAAGGACTG-1	Stroma	5.16136
003-051_T0_COL_LP_5p_N1__CTGTGCTTCGTACGGC-1	Stroma	6.12989
003-051_T0_COL_LP_5p_N1__GACGTTACACCAGATT-1	Stroma	2.73182
003-051_T0_COL_LP_5p_N1__TGCGCAGCAATCCGAT-1	Stroma	2.97175
003-051_T0_COL_LP_5p_N1__TATCAGGAGTAGGCCA-1	Stroma	4.98655
003-051_T0_COL_LP_5p_N1__CAGGTGCGTGGACGAT-1	Stroma	3.82874
003-051_T0_COL_LP_5p_N1__TGTGTTTAGTCAAGCG-1	Stroma	0.685797
003-051_T0_COL_LP_5p_N1__TTATGCTGTGTCGCTG-1	Stroma	5.16225
003-051_T0_COL_LP_5p_N1__TTCTACAAGGGCATGT-1	Stroma	3.48179
003-051_T0_COL_LP_5p_N1__TGCCAAACACATTCGA-1	Stroma	3.43062
003-051_T0_COL_LP_5p_N1__CAACCTCCAGATAATG-1	Stroma	4.13156
003-051_T0_COL_LP_5p_N1__AGCTTGAGTATCGCAT-1	Stroma	10.0333
003-051_T0_COL_LP_5p_N1__AGTAGTCAGGAGTCTG-1	Stroma	7.05514
003-051_T0_COL_LP_5p_N1__TAGCCGGCAGTAACGG-1	Stroma	7.09588
003-051_T0_COL_LP_5p_N1__ACTTACTAGGTGGGTT-1	Stroma	6.30958
003-051_T0_COL_LP_5p_N1__AGCTTGAGTCCCTACT-1	Stroma	2.90473
003-051_T0_COL_LP_5p_N1__ACTATCTCAGCGTTCG-1	Stroma	2.23426
003-051_T0_COL_LP_5p_N1__CAGCATAGTTAAGATG-1	Stroma	5.8101
003-051_T0_COL_LP_5p_N1__ACGCCAGTCTTGCCGT-1	Stroma	4.42845
003-051_T0_COL_LP_5p_N1__ATTTCTGTCGTTTATC-1	Stroma	3.63135
003-051_T0_COL_LP_5p_N1__CTTACCGCAAGTACCT-1	Stroma	8.68968
003-051_T0_COL_LP_5p_N1__CTAAGACCATGCCACG-1	Stroma	2.25465
003-051_T0_COL_LP_5p_N1__GTTTCTAAGAAACCTA-1	Stroma	3.6728
003-051_T0_COL_LP_5p_N1__TAAACCGGTTGCGCAC-1	Stroma	2.82916
003-051_T0_COL_LP_5p_N1__TCACGAAAGGGAACGG-1	Stroma	2.98879
003-051_T0_COL_LP_5p_N1__CGATCGGGTTCAGACT-1	Stroma	5.78893
003-051_T0_COL_LP_5p_N1__CTAATGGGTCGCGTGT-1	Stroma	7.43244
003-051_T0_COL_LP_5p_N1__AACTCTTGTGAAAGAG-1	Stroma	5.15564
003-051_T0_COL_LP_5p_N1__TTAGGACGTGCAGGTA-1	Stroma	6.4349
003-051_T0_COL_LP_5p_N1__GATCGTACATCACAAC-1	Stroma	8.68826
003-051_T0_COL_LP_5p_N1__TCTCATAAGCGCCTCA-1	Stroma	2.49141
003-051_T0_COL_LP_5p_N1__TTGTAGGCACCATCCT-1	Stroma	2.61272
003-051_T0_COL_LP_5p_N1__TCGCGTTTCATTGCGA-1	Stroma	4.64456
003-051_T0_COL_LP_5p_N1__GCTCTGTGTTTAGCTG-1	Stroma	3.81569
003-051_T0_COL_LP_5p_N1__TCTCTAACATCGGAAG-1	Stroma	2.83675
003-051_T0_COL_LP_5p_N1__ACTTACTCAGTCGATT-1	Stroma	0.0222609
003-051_T0_COL_LP_5p_N1__GTCCTCAGTTGATTGC-1	Stroma	1.66139
003-051_T0_COL_LP_5p_N1__CAAGAAATCCCTTGTG-1	Stroma	6.58954
003-051_T0_COL_LP_5p_N1__GGCTGGTAGTCATGCT-1	Stroma	0.645485
003-051_T0_COL_LP_5p_N1__TGCACCTGTTATGTGC-1	Stroma	2.58286
003-051_T0_COL_LP_5p_N1__GTTCTCGCATATACGC-1	Stroma	1.0318
003-051_T0_COL_LP_5p_N1__ACTTTCAGTAGCTTGT-1	Stroma	2.30363
003-051_T0_COL_LP_5p_N1__GGAGCAAAGGCTCATT-1	Stroma	5.52181
003-051_T0_COL_LP_5p_N1__AGAATAGGTGACTCAT-1	Stroma	3.75502
003-051_T0_COL_LP_5p_N1__ACTGTCCGTCATATGC-1	Stroma	0.736786
003-051_T0_COL_LP_5p_N1__GTCACAATCTTAGAGC-1	Stroma	2.302
003-051_T0_COL_LP_5p_N1__ATCATGGAGAGCAATT-1	Stroma	3.66956
003-051_T0_COL_LP_5p_N1__CACATTTTCCCATTTA-1	Stroma	5.05785
003-051_T0_COL_LP_5p_N1__ACGCCAGGTTCTGTTT-1	Stroma	2.40765
003-051_T0_COL_LP_5p_N1__ATCATCTCAAGTTCTG-1	Stroma	11.282
003-051_T0_COL_LP_5p_N1__CTTTGCGCAGATCGGA-1	Stroma	3.32196
003-051_T0_COL_LP_5p_N1__CGATCGGCAAGTTCTG-1	Stroma	2.08278
003-051_T0_COL_LP_5p_N1__GCTGGGTGTCTCCATC-1	Stroma	6.58328
003-051_T0_COL_LP_5p_N1__TGAGAGGTCTTCCTTC-1	Stroma	3.38293
003-051_T0_COL_LP_5p_N1__AGCAGCCTCTCGAGTA-1	Stroma	4.54016
003-051_T0_COL_LP_5p_N1__TTAGGACCAGAAGCAC-1	Stroma	7.02659
003-051_T0_COL_LP_5p_N1__AGGCCGTTCCCATTAT-1	Stroma	4.02338
003-051_T0_COL_LP_5p_N1__CTTTGCGTCCGCAGTG-1	Stroma	5.56083
003-051_T0_COL_LP_5p_N1__TCAGGTACAAGAAAGG-1	Stroma	7.85316
003-051_T0_COL_LP_5p_N1__TATCAGGAGACGCACA-1	Stroma	6.09152
003-051_T0_COL_LP_5p_N1__CACTCCATCGGTTCGG-1	Stroma	9.71604
003-051_T0_COL_LP_5p_N1__CTCGGGAAGAACTCGG-1	Stroma	8.40573
003-051_T0_COL_LP_5p_N1__TGGCCAGTCACCAGGC-1	Stroma	2.84857
003-051_T0_COL_LP_5p_N1__TGGTTAGAGGCGACAT-1	Stroma	7.0045
003-051_T0_COL_LP_5p_N1__GTAACTGCACCGTTGG-1	Stroma	4.22929
003-051_T0_COL_LP_5p_N1__CGTGTAAGTTCAACCA-1	Stroma	6.75655
003-051_T0_COL_LP_5p_N1__GATCAGTCAGCCTTTC-1	Stroma	3.34278
003-051_T0_COL_LP_5p_N1__TTGAACGAGACGCAAC-1	Stroma	2.327
003-051_T0_COL_LP_5p_N1__CAGGTGCGTCCGAAGA-1	Stroma	4.77518
003-051_T0_COL_LP_5p_N1__TATTACCTCACCCGAG-1	Stroma	0.730267
003-051_T0_COL_LP_5p_N1__AATCGGTTCACTTATC-1	Stroma	3.9294
003-051_T0_COL_LP_5p_N1__AGGTCATCACAAGACG-1	Stroma	1.94946
003-051_T0_COL_LP_5p_N1__AAACGGGAGCTAGTCT-1	Stroma	4.82662
003-051_T0_COL_LP_5p_N1__CATGCCTTCGCCCTTA-1	Stroma	8.76516
003-051_T0_COL_LP_5p_N1__CGTTGGGAGCGTGTCC-1	Stroma	4.43868
003-051_T0_COL_LP_5p_N1__CTCCTAGCATGCCTTC-1	Stroma	8.7799
003-051_T0_COL_LP_5p_N1__CATCAGAAGGTGCTAG-1	Stroma	5.57582
003-051_T0_COL_LP_5p_N1__GCGGGTTCATCGTCGG-1	Stroma	1.87577
003-051_T0_COL_LP_5p_N1__CTGAAGTTCACAATGC-1	Stroma	5.4627
003-051_T0_COL_LP_5p_N1__GAAGCAGTCACCTTAT-1	Stroma	9.95173
003-051_T0_COL_LP_5p_N1__CTAGAGTTCAGAGACG-1	Stroma	6.59605
003-051_T0_COL_LP_5p_N1__CGTAGCGGTTATTCTC-1	Stroma	3.74056
003-051_T0_COL_LP_5p_N1__GGTATTGAGGACAGCT-1	Stroma	2.69664
003-051_T0_COL_LP_5p_N1__TTCTCAAGTGATAAAC-1	Stroma	5.97156
003-051_T0_COL_LP_5p_N1__GCGCAGTAGGACAGAA-1	Stroma	3.32173
003-051_T0_COL_LP_5p_N1__TGGTTAGCATTCCTGC-1	Stroma	4.89488
003-051_T0_COL_LP_5p_N1__GCATGCGGTGCAGGTA-1	Stroma	3.522
003-051_T0_COL_LP_5p_N1__AGCTTGAAGCACCGCT-1	Stroma	8.26715
003-051_T0_COL_LP_5p_N1__AGGCCGTCATTAGGCT-1	Stroma	8.33615
003-051_T0_COL_LP_5p_N1__AAGGAGCCATGCAATC-1	Stroma	17.7515
003-051_T0_COL_LP_5p_N1__ACGAGGACAATGAAAC-1	Stroma	3.92444
003-051_T0_COL_LP_5p_N1__AGCTCCTCAGATCGGA-1	Stroma	4.81612
003-051_T0_COL_LP_5p_N1__GTGTGCGTCGATAGAA-1	Stroma	5.87683
003-051_T0_COL_LP_5p_N1__CGTGAGCTCCAAGTAC-1	Stroma	3.22634
003-051_T0_COL_LP_5p_N1__GTACGTATCGCCTGTT-1	Stroma	3.04708
003-051_T0_COL_LP_5p_N1__GAAACTCGTGATAAAC-1	Stroma	4.89554
003-051_T0_COL_LP_5p_N1__ACTTTCATCAATACCG-1	Stroma	3.82602
003-051_T0_COL_LP_5p_N1__CGAGCCAAGGCTACGA-1	Stroma	2.60194
003-051_T0_COL_LP_5p_N1__ACGAGGACACTGTTAG-1	Stroma	6.35158
003-051_T0_COL_LP_5p_N1__CTCACACTCGGGAGTA-1	Stroma	1.83651
003-051_T0_COL_LP_5p_N1__CCAGCGAAGAGACTAT-1	Stroma	1.78818
003-051_T0_COL_LP_5p_N1__ATTGGTGAGTGTTTGC-1	Stroma	4.90505
003-051_T0_COL_LP_5p_N1__CGTCCATGTGTTCGAT-1	Stroma	3.11792
003-051_T0_COL_LP_5p_N1__CGATTGACATCGGGTC-1	Stroma	6.15091
003-051_T0_COL_LP_5p_N1__ATGGGAGTCCAAACAC-1	Stroma	3.2838
003-051_T0_COL_LP_5p_N1__GTAGTCAAGGCTAGGT-1	Stroma	4.73244
003-051_T0_COL_LP_5p_N1__CATCCACCAGAGTGTG-1	Stroma	4.06967
003-051_T0_COL_LP_5p_N1__GACACGCTCTATCCTA-1	Stroma	3.53086
003-051_T0_COL_LP_5p_N1__ATCATCTAGTGGGATC-1	Stroma	4.62761
003-051_T0_COL_LP_5p_N1__CGTCACTGTCTTGTCC-1	Stroma	4.90723
003-051_T0_COL_LP_5p_N1__ATGGGAGGTGAGTATA-1	Stroma	3.39286
003-051_T0_COL_LP_5p_N1__GCGCGATCATTTGCCC-1	Stroma	8.81344
003-051_T0_COL_LP_5p_N1__AAGCCGCAGGTGCAAC-1	Stroma	2.7922
003-051_T0_COL_LP_5p_N1__CTCATTAAGGTGTGGT-1	Stroma	3.54863
003-051_T0_COL_LP_5p_N1__GAGGTGAAGTACATGA-1	Stroma	5.3181
003-051_T0_COL_LP_5p_N1__CACAGGCTCATTTGGG-1	Stroma	9.22049
003-051_T0_COL_LP_5p_N1__CAGATCAAGCGATTCT-1	Stroma	2.1953
003-051_T0_COL_LP_5p_N1__ATCGAGTAGGTTCCTA-1	Stroma	4.65378
003-051_T0_COL_LP_5p_N1__AAATGCCAGGCAATTA-1	Stroma	2.36882
003-051_T0_COL_LP_5p_N1__CGTTCTGTCGTTTATC-1	Stroma	8.01904
003-051_T0_COL_LP_5p_N1__CTAGAGTTCAGGTTCA-1	Stroma	3.98615
003-051_T0_COL_LP_5p_N1__GTTCATTGTCCATCCT-1	Stroma	6.76391
003-051_T0_COL_LP_5p_N1__GAAATGACAACGATCT-1	Stroma	2.19708
003-051_T0_COL_LP_5p_N1__CTAGAGTAGTCCATAC-1	Stroma	4.75911
003-051_T0_COL_LP_5p_N1__GCTCCTAGTGCTAGCC-1	Stroma	6.47066
003-051_T0_COL_LP_5p_N1__GTGCGGTTCAACCATG-1	Stroma	6.99771
003-051_T0_COL_LP_5p_N1__GCGACCACACAACGTT-1	Stroma	3.05523
003-051_T0_COL_LP_5p_N1__CATCGGGCATGGTAGG-1	Stroma	1.82725
003-051_T0_COL_LP_5p_N1__GTGAAGGTCTATCCCG-1	Stroma	1.38578
003-051_T0_COL_LP_5p_N1__TTTACTGGTACAGTGG-1	Stroma	3.29252
003-051_T0_COL_LP_5p_N1__ATTTCTGTCTGAGGGA-1	Stroma	4.21287
003-051_T0_COL_LP_5p_N1__AGCGTATAGTGGAGAA-1	Stroma	6.08366
003-051_T0_COL_LP_5p_N1__TGCTGCTCAAGGACAC-1	Stroma	1.02282
003-051_T0_COL_LP_5p_N1__TGCCCATTCGGATGGA-1	Stroma	1.1106
003-051_T0_COL_LP_5p_N1__TTTGTCAAGAAGGTGA-1	Stroma	2.94604
003-051_T0_COL_LP_5p_N1__TTAGGACAGCCCGAAA-1	Stroma	4.36289
003-051_T0_COL_LP_5p_N1__TGGTTAGGTGGAAAGA-1	Stroma	3.36146
003-051_T0_COL_LP_5p_N1__CTAATGGGTACTTCTT-1	Stroma	3.10975
003-051_T0_COL_LP_5p_N1__CCACCTAAGTCATCCA-1	Stroma	6.7812
003-051_T0_COL_LP_5p_N1__GTAGGCCAGCGGATCA-1	Stroma	5.22763
003-051_T0_COL_LP_5p_N1__GCTTCCACAAATTGCC-1	Stroma	4.77516
003-051_T0_COL_LP_5p_N1__GAATAAGTCATTGCGA-1	Stroma	1.65446
003-051_T0_COL_LP_5p_N1__CACCTTGGTACAGTGG-1	Stroma	0.733827
003-051_T0_COL_LP_5p_N1__GTAACGTTCTCTGTCG-1	Stroma	4.43311
003-051_T0_COL_LP_5p_N1__TGACTTTGTTTGGGCC-1	Stroma	3.05341
003-051_T0_COL_LP_5p_N1__TCTCATAGTCAAGCGA-1	Stroma	5.5348
003-051_T0_COL_LP_5p_N1__TACACGAGTGGGTATG-1	Stroma	4.401
003-051_T0_COL_LP_5p_N1__ATCATCTGTCTTGATG-1	Stroma	12.0048
003-051_T0_COL_LP_5p_N1__ACATCAGGTATGGTTC-1	Stroma	2.95364
003-051_T0_COL_LP_5p_N1__TTCGGTCTCGACAGCC-1	Stroma	4.22312
003-051_T0_COL_LP_5p_N1__CGATTGATCTGGCGAC-1	Stroma	6.32387
003-051_T0_COL_LP_5p_N1__GCCTCTACAGACGCCT-1	Stroma	0.843228
003-051_T0_COL_LP_5p_N1__CGAGAAGAGGCGACAT-1	Stroma	4.75828
003-051_T0_COL_LP_5p_N1__CGAGAAGCAGGTCTCG-1	Stroma	1.60559
003-051_T0_COL_LP_5p_N1__CGCTATCAGAACAACT-1	Stroma	5.909
003-051_T0_COL_LP_5p_N1__ATAAGAGGTCCGCTGA-1	Stroma	7.38956
003-051_T0_COL_LP_5p_N1__TGGCCAGAGATGCGAC-1	Stroma	3.73051
003-051_T0_COL_LP_5p_N1__AAGGCAGCATCACAAC-1	Stroma	5.10105
003-051_T0_COL_LP_5p_N1__GATGAAATCACTTCAT-1	Stroma	0.0921995
003-051_T0_COL_LP_5p_N1__CATGACAAGGTGGGTT-1	Stroma	8.32299
003-051_T0_COL_LP_5p_N1__TACGGTACATCGATGT-1	Stroma	3.34492
003-051_T0_COL_LP_5p_N1__CATCAAGTCCACTCCA-1	Stroma	5.07296
003-051_T0_COL_LP_5p_N1__TTGGAACGTTAAAGTG-1	Stroma	4.01249
003-051_T0_COL_LP_5p_N1__ATGCGATGTTTCCACC-1	Stroma	1.97388
003-051_T0_COL_LP_5p_N1__CTCTGGTAGCCAGTTT-1	Stroma	5.63967
003-051_T0_COL_LP_5p_N1__CGGGTCAGTATCAGTC-1	Stroma	4.51692
003-051_T0_COL_LP_5p_N1__GGGACCTCACAACTGT-1	Stroma	6.63376
003-051_T0_COL_LP_5p_N1__CCGGGATCAGCAGTTT-1	Stroma	6.6467
003-051_T0_COL_LP_5p_N1__CAGTAACAGCTTTGGT-1	Stroma	3.07708
003-051_T0_COL_LP_5p_N1__TGCGCAGTCTTTAGTC-1	Stroma	4.91228
003-051_T0_COL_LP_5p_N1__TGCCAAAAGTATGACA-1	Stroma	3.93404
003-051_T0_COL_LP_5p_N1__TTCTTAGGTCTAGGTT-1	Stroma	3.54361
003-051_T0_COL_LP_5p_N1__GCTCCTATCGCATGGC-1	Stroma	3.89611
003-051_T0_COL_LP_5p_N1__TGCGCAGGTTCATGGT-1	Stroma	4.68861
003-051_T0_COL_LP_5p_N1__TCGGGACCAGACAAAT-1	Stroma	1.94961
003-051_T0_COL_LP_5p_N1__GGGACCTAGATCGATA-1	Stroma	4.72868
003-051_T0_COL_LP_5p_N1__CTCGAAACAGCTCCGA-1	Stroma	8.6746
003-051_T0_COL_LP_5p_N1__CGGACACAGACACTAA-1	Stroma	3.57235
003-051_T0_COL_LP_5p_N1__GGCAATTTCCTCGCAT-1	Stroma	5.56835
003-051_T0_COL_LP_5p_N1__CCACTACCATATACGC-1	Stroma	4.58953
003-051_T0_COL_LP_5p_N1__CCTTACGCAGTCAGAG-1	Stroma	3.16222
003-051_T0_COL_LP_5p_N1__CGTTAGACATCAGTAC-1	Stroma	3.54512
003-051_T0_COL_LP_5p_N1__AAAGATGCAAGGGTCA-1	Stroma	7.92378
003-051_T0_COL_LP_5p_N1__TTCTACAAGCTAAGAT-1	Stroma	5.72668
003-051_T0_COL_LP_5p_N1__TCAGGTAGTAGCGTAG-1	Stroma	10.1269
003-051_T0_COL_LP_5p_N1__GTAACTGAGGTGTGGT-1	Stroma	7.49781
003-051_T0_COL_LP_5p_N1__AAAGTAGAGATGGCGT-1	Stroma	1.6101
003-051_T0_COL_LP_5p_N1__CAGCATACACAGCGTC-1	Stroma	2.75349
003-051_T0_COL_LP_5p_N1__GTCACAAGTATCAGTC-1	Stroma	1.09014
003-051_T0_COL_LP_5p_N1__CAAGGCCAGTGTACCT-1	Stroma	1.69481
003-051_T0_COL_LP_5p_N1__GGAATAAGTTAAAGTG-1	Stroma	4.43155
003-051_T0_COL_LP_5p_N1__CACACTCCATGCTAGT-1	Stroma	3.63384
003-051_T0_COL_LP_5p_N1__ATTGGTGGTCATCGGC-1	Stroma	3.49674
003-051_T0_COL_LP_5p_N1__TCTCTAACAGGTCTCG-1	Stroma	1.21815
003-051_T0_COL_LP_5p_N1__GCATGATCAATCTGCA-1	Stroma	3.27766
003-051_T0_COL_LP_5p_N1__CTCTGGTAGATGGGTC-1	Stroma	4.12413
003-051_T0_COL_LP_5p_N1__TATCTCATCAGCCTAA-1	Stroma	5.88542
003-051_T0_COL_LP_5p_N1__TGGTTCCGTCTCCATC-1	Stroma	3.73256
003-051_T0_COL_LP_5p_N1__TCTGGAAAGATGCCTT-1	Stroma	3.79312
003-051_T0_COL_LP_5p_N1__CCTTCCCGTCGCCATG-1	Stroma	7.28345
003-051_T0_COL_LP_5p_N1__CCTCTGAGTGCGCTTG-1	Stroma	2.65293
003-051_T0_COL_LP_5p_N1__GATCTAGAGACAGAGA-1	Stroma	1.88309
003-051_T0_COL_LP_5p_N1__GTCATTTTCCACGTGG-1	Stroma	1.75592
003-051_T0_COL_LP_5p_N1__GACGCGTTCAAGATCC-1	Stroma	3.75629
003-051_T0_COL_LP_5p_N1__CTGAAACCAGCTTAAC-1	Stroma	6.31629
003-051_T0_COL_LP_5p_N1__GGGATGAGTAAGTAGT-1	Stroma	2.16456
003-051_T0_COL_LP_5p_N1__CGCTTCACACGAGGTA-1	Stroma	1.58709
003-051_T0_COL_LP_5p_N1__ACACCAATCTTGCAAG-1	Stroma	4.64203
003-051_T0_COL_LP_5p_N1__TCGTAGACATACCATG-1	Stroma	1.74532
003-051_T0_COL_LP_5p_N1__GCGGGTTCAATGTAAG-1	Stroma	2.03335
003-051_T0_COL_LP_5p_N1__CTACGTCTCGCCATAA-1	Stroma	3.22182
003-051_T0_COL_LP_5p_N1__ACACCGGTCCGGGTGT-1	Stroma	4.60013
003-051_T0_COL_LP_5p_N1__GACGGCTTCTTGAGGT-1	Stroma	3.62873
003-051_T0_COL_LP_5p_N1__CTCGAAATCGTGGACC-1	Stroma	3.54053
003-051_T0_COL_LP_5p_N1__GTGCAGCGTGTTGAGG-1	Stroma	4.37546
003-051_T0_COL_LP_5p_N1__CAACCTCGTAGGGACT-1	Stroma	5.27594
003-051_T0_COL_LP_5p_N1__TTCGAAGAGTCACGCC-1	Stroma	2.76467
003-051_T0_COL_LP_5p_N1__CATCAGACAGCCAGAA-1	Stroma	2.60039
003-051_T0_COL_LP_5p_N1__CAAGATCTCTTGAGAC-1	Stroma	1.83395
003-051_T0_COL_LP_5p_N1__CCTAGCTAGGGAACGG-1	Stroma	3.28335
003-051_T0_COL_LP_5p_N1__TGCTGCTCATAGGATA-1	Stroma	1.77506
003-051_T0_COL_LP_5p_N1__TTCTACACAGCTGTTA-1	Stroma	1.60102
003-051_T0_COL_LP_5p_N1__CGCCAAGCAGCGATCC-1	Stroma	0.809728
003-051_T0_COL_LP_5p_N1__TTATGCTTCAGATAAG-1	Stroma	7.38283
003-051_T0_COL_LP_5p_N1__ATTCTACAGGTCATCT-1	Stroma	7.67858
003-051_T0_COL_LP_5p_N1__TGACTAGTCCGCTGTT-1	Stroma	4.67629
003-051_T0_COL_LP_5p_N1__CAGCTAAGTGCCTGGT-1	Stroma	7.43271
003-051_T0_COL_LP_5p_N1__ACGCCGACAGGTGGAT-1	Stroma	5.94844
003-051_T0_COL_LP_5p_N1__GTAACGTCAGCCAGAA-1	Stroma	2.04224
003-051_T0_COL_LP_5p_N1__TACTCGCGTGACTCAT-1	Stroma	1.50864
003-051_T0_COL_LP_5p_N1__TGAGCCGCAGACGTAG-1	Stroma	1.37863
003-051_T0_COL_LP_5p_N1__ACACCCTAGATAGCAT-1	Stroma	2.88505
003-051_T0_COL_LP_5p_N1__TGGGAAGGTGTAACGG-1	Stroma	11.0182
003-051_T0_COL_LP_5p_N1__TTGGAACGTCGAACAG-1	Stroma	6.31679
003-051_T0_COL_LP_5p_N1__CTTTGCGTCGCGATCG-1	Stroma	4.25632
003-051_T0_COL_LP_5p_N1__CATTATCAGGTGTTAA-1	Stroma	3.1012
003-051_T0_COL_LP_5p_N1__TTCTCCTTCCCTTGCA-1	Stroma	8.71748
003-051_T0_COL_LP_5p_N1__CCAGCGAAGTGGAGTC-1	Stroma	4.3977
003-051_T0_COL_LP_5p_N1__CGAGCCAAGGGTGTTG-1	Stroma	6.66826
003-051_T0_COL_LP_5p_N1__GTCTCGTTCCCTCTTT-1	Stroma	0.837215
003-051_T0_COL_LP_5p_N1__CTCGAAACAAGCTGGA-1	Stroma	6.52985
003-051_T0_COL_LP_5p_N1__ACTGATGTCGTTTAGG-1	Stroma	6.77928
003-051_T0_COL_LP_5p_N1__TCAGGATTCCATTCTA-1	Stroma	6.92901
003-051_T0_COL_LP_5p_N1__TCGTAGAGTGTGTGCC-1	Stroma	11.5071
003-051_T0_COL_LP_5p_N1__ACGTCAATCATGCATG-1	Stroma	2.38345
003-051_T0_COL_LP_5p_N1__TACAGTGGTTGGGACA-1	Stroma	5.33213
003-051_T0_COL_LP_5p_N1__CGTCAGGGTTTACTCT-1	Stroma	5.86585
003-051_T0_COL_LP_5p_N1__TTCTCCTGTATGAATG-1	Stroma	2.78252
003-051_T0_COL_LP_5p_N1__CAGAATCCAGAGCCAA-1	Stroma	1.9718
003-051_T0_COL_LP_5p_N1__TGACTTTCATGCCTTC-1	Stroma	3.7217
003-051_T0_COL_LP_5p_N1__GACGTGCTCTTCGAGA-1	Stroma	3.06557
003-051_T0_COL_LP_5p_N1__GACGTTACAGGACCCT-1	Stroma	6.28286
003-051_T0_COL_LP_5p_N1__CTAAGACTCAGAGCTT-1	Stroma	2.24048
003-051_T0_COL_LP_5p_N1__ACGGGTCCACTTGGAT-1	Stroma	8.13203
003-051_T0_COL_LP_5p_N1__GATGCTATCTGCGTAA-1	Stroma	3.95913
003-051_T0_COL_LP_5p_N1__GACCTGGGTGATGCCC-1	Stroma	7.77972
003-051_T0_COL_LP_5p_N1__TCTTTCCCAGTCGATT-1	Stroma	6.01591
003-051_T0_COL_LP_5p_N1__CAACCAAGTACCGTTA-1	Stroma	3.10614
003-051_T0_COL_LP_5p_N1__AAGGAGCTCTCGCTTG-1	Stroma	4.70636
003-051_T0_COL_LP_5p_N1__GGATGTTTCGTTACAG-1	Stroma	1.04241
003-051_T0_COL_LP_5p_N1__CACATAGCATAGGATA-1	Stroma	5.87106
003-051_T0_COL_LP_5p_N1__CGGGTCACACCTATCC-1	Stroma	6.12851
003-051_T0_COL_LP_5p_N1__ATAACGCAGGTGTGGT-1	Stroma	4.88186
003-051_T0_COL_LP_5p_N1__CGAGAAGTCCAAGCCG-1	Stroma	8.75863
003-051_T0_COL_LP_5p_N1__GCGAGAAAGGCAGTCA-1	Stroma	3.1403
003-051_T0_COL_LP_5p_N1__ATTACTCTCCAAGTAC-1	Stroma	5.36173
003-051_T0_COL_LP_5p_N1__GTGAAGGTCCTCGCAT-1	Stroma	3.75838
003-051_T0_COL_LP_5p_N1__TGACTTTTCCATTCTA-1	Stroma	2.8027
003-051_T0_COL_LP_5p_N1__GTATCTTCATACGCTA-1	Stroma	2.24264
003-051_T0_COL_LP_5p_N1__AACACGTCATGCCTAA-1	Stroma	2.19465
003-051_T0_COL_LP_5p_N1__AGCTTGAGTTCTGTTT-1	Stroma	3.81033
003-051_T0_COL_LP_5p_N1__TCATTACTCACGACTA-1	Stroma	0.20653
003-051_T0_COL_LP_5p_N1__CCCTCCTTCTTCCTTC-1	Stroma	2.01948
003-051_T0_COL_LP_5p_N1__GCTGCTTTCCAATGGT-1	Stroma	6.46514
003-051_T0_COL_LP_5p_N1__GTCTCGTCAACACCCG-1	Stroma	0.294935
003-051_T0_COL_LP_5p_N1__GGCTCGATCACTCCTG-1	Stroma	3.28622
003-051_T0_COL_LP_5p_N1__CAGCAGCTCCAGGGCT-1	Stroma	4.59667
003-051_T0_COL_LP_5p_N1__ACTGCTCCAGCTCGCA-1	Stroma	3.77007
003-051_T0_COL_LP_5p_N1__TAGACCAAGAAGATTC-1	Stroma	7.59575
003-051_T0_COL_LP_5p_N1__TCTGAGACAACAACCT-1	Stroma	1.20361
003-051_T0_COL_LP_5p_N1__GTGCAGCGTTCGGGCT-1	Stroma	1.62052
003-051_T0_COL_LP_5p_N1__TCGCGTTAGGATGGAA-1	Stroma	5.96509
003-051_T0_COL_LP_5p_N1__CTCGAAAGTTCCACAA-1	Stroma	4.6621
003-051_T0_COL_LP_5p_N1__GGAATAAAGATAGCAT-1	Stroma	3.98585
003-051_T0_COL_LP_5p_N1__GAACCTACATGGGAAC-1	Stroma	0.388169
003-051_T0_COL_LP_5p_N1__AGATCTGAGGATTCGG-1	Stroma	3.84174
003-051_T0_COL_LP_5p_N1__GATGAAAGTCCAGTGC-1	Stroma	2.03018
003-051_T0_COL_LP_5p_N1__TACGGTATCCTCAACC-1	Stroma	3.40452
003-051_T0_COL_LP_5p_N1__CGCTGGAAGAGGTAGA-1	Stroma	1.88407
003-051_T0_COL_LP_5p_N1__TAAGAGATCCGATATG-1	Stroma	8.69436
003-051_T0_COL_LP_5p_N1__GCACTCTTCACTCCTG-1	Stroma	3.10308
003-051_T0_COL_LP_5p_N1__ATCATGGGTAAGGGAA-1	Stroma	5.27169
003-051_T0_COL_LP_5p_N1__TGTGTTTTCTGGCGAC-1	Stroma	3.08121
003-051_T0_COL_LP_5p_N1__GTACTCCAGCACCGCT-1	Stroma	2.97441
003-051_T0_COL_LP_5p_N1__GACCAATCAATGACCT-1	Stroma	7.72405
003-051_T0_COL_LP_5p_N1__ACACCCTCAGGGATTG-1	Stroma	4.00067
003-051_T0_COL_LP_5p_N1__TCTCATATCAAACCAC-1	Stroma	6.18702
003-051_T0_COL_LP_5p_N1__TACACGAAGCGACGTA-1	Stroma	2.92756
003-051_T0_COL_LP_5p_N1__GAATAAGCACCAACCG-1	Stroma	3.65711
003-051_T0_COL_LP_5p_N1__ATCACGAGTTATTCTC-1	Stroma	3.22556
003-051_T0_COL_LP_5p_N1__GACCAATCAGCTTAAC-1	Stroma	7.94076
003-051_T0_COL_LP_5p_N1__TTCTTAGCACCATGTA-1	Stroma	3.63621
003-051_T0_COL_LP_5p_N1__CAAGATCGTTACGTCA-1	Stroma	1.43744
003-051_T0_COL_LP_5p_N1__CACATAGTCCTGCTTG-1	Stroma	3.21912
003-051_T0_COL_LP_5p_N1__TGAGAGGTCGGTGTCG-1	Stroma	1.64385
003-051_T0_COL_LP_5p_N1__ACGATACAGACTACAA-1	Stroma	3.78621
003-051_T0_COL_LP_5p_N1__CGATGGCAGGTGGGTT-1	Stroma	7.6165
003-051_T0_COL_LP_5p_N1__TCAGATGCAATGGATA-1	Stroma	2.11756
003-051_T0_COL_LP_5p_N1__AGCAGCCCAAACTGCT-1	Stroma	7.46055
003-051_T0_COL_LP_5p_N1__GCTGCAGGTCACCTAA-1	Stroma	3.01135
003-051_T0_COL_LP_5p_N1__GAATGAAAGAGTCGGT-1	Stroma	2.25793
003-051_T0_COL_LP_5p_N1__CGGAGTCTCGTCTGAA-1	Stroma	5.72957
003-051_T0_COL_LP_5p_N1__TGGTTAGTCTTGAGGT-1	Stroma	2.99791
003-051_T0_COL_LP_5p_N1__AACTGGTTCGTTTAGG-1	Stroma	4.32163
003-051_T0_COL_LP_5p_N1__GTGTTAGTCCCAACGG-1	Stroma	5.83779
003-051_T0_COL_LP_5p_N1__GGTGCGTTCCACTGGG-1	Stroma	2.5587
003-051_T0_COL_LP_5p_N1__CTGAAACCACAACGCC-1	Stroma	5.88762
003-051_T0_COL_LP_5p_N1__ACGAGCCAGAACTGTA-1	Stroma	0.974939
003-051_T0_COL_LP_5p_N1__GCTCTGTGTATGCTTG-1	Stroma	4.37963
003-051_T0_COL_LP_5p_N1__AGGTCATAGGAGCGTT-1	Stroma	2.92464
003-051_T0_COL_LP_5p_N1__GGGAATGTCCGTTGTC-1	Stroma	2.07098
003-051_T0_COL_LP_5p_N1__ACCAGTATCTGTGCAA-1	Stroma	1.23526
003-051_T0_COL_LP_5p_N1__CATTATCCATCGTCGG-1	Stroma	2.09314
003-051_T0_COL_LP_5p_N1__TACGGATCAAAGGCGT-1	Stroma	4.75691
003-051_T0_COL_LP_5p_N1__GTTAAGCGTAAGGGAA-1	Stroma	5.70525
003-051_T0_COL_LP_5p_N1__TGTGTTTAGTAGATGT-1	Stroma	2.73028
003-051_T0_COL_LP_5p_N1__GCGCAGTAGACAGAGA-1	Stroma	5.66139
003-051_T0_COL_LP_5p_N1__GGCGTGTTCTTCATGT-1	Stroma	6.88762
003-051_T0_COL_LP_5p_N1__AGATCTGTCCAAGTAC-1	Stroma	1.92978
003-051_T0_COL_LP_5p_N1__CTCGGAGGTCGCGGTT-1	Stroma	6.02843
003-051_T0_COL_LP_5p_N1__TGGCTGGAGTTAAGTG-1	Stroma	4.74722
003-051_T0_COL_LP_5p_N1__GGATGTTTCCGCGTTT-1	Stroma	1.14827
003-051_T0_COL_LP_5p_N1__ACCCACTAGAGCAATT-1	Stroma	4.57767
003-051_T0_COL_LP_5p_N1__GTCTCGTTCTGGGCCA-1	Stroma	5.06369
003-051_T0_COL_LP_5p_N1__TTCTACATCAGTTAGC-1	Stroma	2.05535
003-051_T0_COL_LP_5p_N1__ACCCACTAGACGCTTT-1	Stroma	3.1839
003-051_T0_COL_LP_5p_N1__CTCAGAACAAGCGCTC-1	Stroma	2.35115
003-051_T0_COL_LP_5p_N1__ACGATACCACACGCTG-1	Stroma	2.62031
003-051_T0_COL_LP_5p_N1__ATTTCTGCACATAACC-1	Stroma	1.72101
003-051_T0_COL_LP_5p_N1__TGTATTCCAAACTGTC-1	Stroma	4.19851
003-051_T0_COL_LP_5p_N1__TAAGAGACAGCTGTGC-1	Stroma	1.64521
003-051_T0_COL_LP_5p_N1__CTCGAGGTCCAATGGT-1	Stroma	2.58398
003-051_T0_COL_LP_5p_N1__CATATGGAGCTGCCCA-1	Stroma	4.20038
003-051_T0_COL_LP_5p_N1__AAGGAGCGTCCTCCAT-1	Stroma	6.58845
003-051_T0_COL_LP_5p_N1__AAGGAGCGTCCTGCTT-1	Stroma	7.04749
003-051_T0_COL_LP_5p_N1__GCATGTAGTGAACCTT-1	Stroma	1.79478
003-051_T0_COL_LP_5p_N1__TAGTTGGTCCGTACAA-1	Stroma	3.83288
003-051_T0_COL_LP_5p_N1__CGTCCATAGAGGACGG-1	Stroma	3.58427
003-051_T0_COL_LP_5p_N1__TTTGTCAGTATATGGA-1	Stroma	3.74764
003-051_T0_COL_LP_5p_N1__GACGTGCGTATCTGCA-1	Stroma	6.43182
003-051_T0_COL_LP_5p_N1__TGCCAAACATGCAATC-1	Stroma	2.25764
003-051_T0_COL_LP_5p_N1__CACAGTACAGGCTCAC-1	Stroma	2.18689
003-051_T0_COL_LP_5p_N1__ACACCAAGTTTCCACC-1	Stroma	4.16946
003-051_T0_COL_LP_5p_N1__ACTGAGTCATGTAGTC-1	Stroma	2.0619
003-051_T0_COL_LP_5p_N1__CTACCCAGTTCCAACA-1	Stroma	4.97267
003-051_T0_COL_LP_5p_N1__ATCATCTCAATGAAAC-1	Stroma	5.9402
003-051_T0_COL_LP_5p_N1__CACACCTAGTGAACGC-1	Stroma	2.44445
003-051_T0_COL_LP_5p_N1__AATCGGTTCTTAGCCC-1	Stroma	3.37575
003-051_T0_COL_LP_5p_N1__CATCGAATCAAACAAG-1	Stroma	2.18159
003-051_T0_COL_LP_5p_N1__GCGACCACAAGGGTCA-1	Stroma	4.49451
003-051_T0_COL_LP_5p_N1__TGAGAGGGTGAGGGAG-1	Stroma	1.51327
003-051_T0_COL_LP_5p_N1__AAATGCCTCGAGAGCA-1	Stroma	7.51051
003-051_T0_COL_LP_5p_N1__GCGCAGTTCTTCAACT-1	Stroma	5.36963
003-051_T0_COL_LP_5p_N1__GATCGATAGTACATGA-1	Stroma	5.92438
003-051_T0_COL_LP_5p_N1__GTTAAGCGTGTTTGGT-1	Stroma	3.98278
003-051_T0_COL_LP_5p_N1__ACATACGCACCGATAT-1	Stroma	1.57739
003-051_T0_COL_LP_5p_N1__CAAGTTGCACCCAGTG-1	Stroma	2.17698
003-051_T0_COL_LP_5p_N1__GTCACAACAGTAGAGC-1	Stroma	3.12788
003-051_T0_COL_LP_5p_N1__ACGGGTCAGACGCTTT-1	Stroma	5.34022
003-051_T0_COL_LP_5p_N1__ATCCACCTCTACTCAT-1	Stroma	3.64893
003-051_T0_COL_LP_5p_N1__CCGTGGAGTCGGATCC-1	Stroma	5.63876
003-051_T0_COL_LP_5p_N1__GATCAGTTCTCCAACC-1	Stroma	1.80594
003-051_T0_COL_LP_5p_N1__CGTGTAAGTTACGGAG-1	Stroma	5.64041
003-051_T0_COL_LP_5p_N1__ATGCGATCATTGAGCT-1	Stroma	8.11617
003-051_T0_COL_LP_5p_N1__AACTCAGTCCGCGGTA-1	Stroma	2.3329
003-051_T0_COL_LP_5p_N1__CTGTTTATCCTATGTT-1	Stroma	3.08037
003-051_T0_COL_LP_5p_N1__AGGCCACAGCCAGGAT-1	Stroma	1.16065
003-051_T0_COL_LP_5p_N1__CGCTTCACACACTGCG-1	Stroma	2.73214
003-051_T0_COL_LP_5p_N1__CACCTTGCAGGGTTAG-1	Stroma	4.42303
003-051_T0_COL_LP_5p_N1__ATGTGTGCACATGGGA-1	Stroma	3.57879
003-051_T0_COL_LP_5p_N1__GGACGTCTCAAACGGG-1	Stroma	3.52617
003-051_T0_COL_LP_5p_N1__AGAGCTTTCGGTCTAA-1	Stroma	7.33625
003-051_T0_COL_LP_5p_N1__CTGTTTAAGAGATGAG-1	Stroma	1.35124
003-051_T0_COL_LP_5p_N1__ACGCCAGAGCGTGAAC-1	Stroma	1.23418
003-051_T0_COL_LP_5p_N1__GCAAACTAGGATGGAA-1	Stroma	3.94395
003-051_T0_COL_LP_5p_N1__TACTTGTGTCAAGCGA-1	Stroma	3.31005
003-051_T0_COL_LP_5p_N1__CGTCACTGTTGTACAC-1	Stroma	2.75345
003-051_T0_COL_LP_5p_N1__GGGCACTAGCGATCCC-1	Stroma	2.99384
003-051_T0_COL_LP_5p_N1__TCAGGATTCCCATTAT-1	Stroma	2.82753
003-051_T0_COL_LP_5p_N1__ACCGTAACAAGCTGGA-1	Stroma	2.40285
003-051_T0_COL_LP_5p_N1__CAAGATCAGCCCAATT-1	Stroma	1.46447
003-051_T0_COL_LP_5p_N1__TTCTCAACATGCCTAA-1	Stroma	2.68564
003-051_T0_COL_LP_5p_N1__GATTCAGGTAGTGAAT-1	Stroma	4.80457
003-051_T0_COL_LP_5p_N1__AACGTTGCAGCGAACA-1	Stroma	9.12966
003-051_T0_COL_LP_5p_N1__CCTACACTCACATACG-1	Stroma	5.63936
003-051_T0_COL_LP_5p_N1__CCAGCGATCAGTCCCT-1	Stroma	8.16948
003-051_T0_COL_LP_5p_N1__GCATGATCAGTCGTGC-1	Stroma	1.45231
003-051_T0_COL_LP_5p_N1__TGCGCAGGTCACTTCC-1	Stroma	3.50126
003-051_T0_COL_LP_5p_N1__CCCATACCATTAGGCT-1	Stroma	3.35962
003-051_T0_COL_LP_5p_N1__CAGGTGCCAACTGCGC-1	Stroma	1.78764
003-051_T0_COL_LP_5p_N1__CAGAGAGAGTGAATTG-1	Stroma	7.26011
003-051_T0_COL_LP_5p_N1__TACTTGTTCGGCATCG-1	Stroma	7.03212
003-051_T0_COL_LP_5p_N1__GGATGTTAGAGCCCAA-1	Stroma	3.81821
003-051_T0_COL_LP_5p_N1__TACGGATAGCACAGGT-1	Stroma	1.41079
003-051_T0_COL_LP_5p_N1__TCGCGTTAGACTAGGC-1	Stroma	0.794939
003-051_T0_COL_LP_5p_N1__CAACTAGAGCTACCTA-1	Stroma	2.89602
003-051_T0_COL_LP_5p_N1__ACGGGTCTCAGTCCCT-1	Stroma	6.15368
003-051_T0_COL_LP_5p_N1__TATCAGGGTAAGTGGC-1	Stroma	7.51665
003-051_T0_COL_LP_5p_N1__TCGCGAGTCCTATTCA-1	Stroma	3.0916
003-051_T0_COL_LP_5p_N1__GCTGCAGCATAGACTC-1	Stroma	1.97129
003-051_T0_COL_LP_5p_N1__GACCTGGCATCTCGCT-1	Stroma	6.83427
003-051_T0_COL_LP_5p_N1__CGAATGTGTTGTCGCG-1	Stroma	3.99816
003-051_T0_COL_LP_5p_N1__CAGAATCGTGGCGAAT-1	Stroma	9.37226
003-051_T0_COL_LP_5p_N1__TTGCGTCCATGACGGA-1	Stroma	2.37067
003-051_T0_COL_LP_5p_N1__GTGGGTCGTATCACCA-1	Stroma	2.4441
003-051_T0_COL_LP_5p_N1__GGGACCTAGGACTGGT-1	Stroma	2.608
003-051_T0_COL_LP_5p_N1__CTGCGGAGTGTGAAAT-1	Stroma	5.76888
003-051_T0_COL_LP_5p_N1__GCTGGGTAGCCGTCGT-1	Stroma	0.94261
003-051_T0_COL_LP_5p_N1__GTATCTTCAATGGAAT-1	Stroma	5.64955
003-051_T0_COL_LP_5p_N1__ATTTCTGAGAACTGTA-1	Stroma	2.45756
003-051_T0_COL_LP_5p_N1__CCGTTCAAGATGTGGC-1	Stroma	3.14012
003-051_T0_COL_LP_5p_N1__TGGACGCGTAGCAAAT-1	Stroma	4.90197
003-051_T0_COL_LP_5p_N1__GTGTGCGGTGGACGAT-1	Stroma	1.95601
003-051_T0_COL_LP_5p_N1__GCTTCCAGTTAAGATG-1	Stroma	4.00782
003-051_T0_COL_LP_5p_N1__AGACGTTAGAGACGAA-1	Stroma	2.11034
003-051_T0_COL_LP_5p_N1__CTCGTCAAGCAGACTG-1	Stroma	3.89446
003-051_T0_COL_LP_5p_N1__GTGCATAAGGTGCACA-1	Stroma	2.27895
003-051_T0_COL_LP_5p_N1__CAAGTTGAGGGTATCG-1	Stroma	2.84629
003-051_T0_COL_LP_5p_N1__GTCACAATCCGTAGGC-1	Stroma	1.30858
003-051_T0_COL_LP_5p_N1__GCGCAACCACGAAACG-1	Stroma	2.69147
003-051_T0_COL_LP_5p_N1__GGAAAGCTCGCCATAA-1	Stroma	2.22075
003-051_T0_COL_LP_5p_N1__ATGAGGGGTCCCGACA-1	Stroma	3.25744
003-051_T0_COL_LP_5p_N1__CAAGAAAGTGTCCTCT-1	Stroma	2.14945
003-051_T0_COL_LP_5p_N1__ATGGGAGCAGGATTGG-1	Stroma	2.33651
003-051_T0_COL_LP_5p_N1__AAGCCGCGTAAGGGAA-1	Stroma	3.45926
003-051_T0_COL_LP_5p_N1__CACATTTCACATCCAA-1	Stroma	5.60119
003-051_T0_COL_LP_5p_N1__CGACCTTCACCGAAAG-1	Stroma	2.25251
003-051_T0_COL_LP_5p_N1__TGCTACCCATCCTTGC-1	Stroma	2.48517
003-051_T0_COL_LP_5p_N1__GACGCGTTCCTAAGTG-1	Stroma	2.25702
003-051_T0_COL_LP_5p_N1__ATCACGAGTGAAAGAG-1	Stroma	3.33549
003-051_T0_COL_LP_5p_N1__CCTTCGAGTTCTGGTA-1	Stroma	17.9815
003-051_T0_COL_LP_5p_N1__ACACCGGCAGTAAGAT-1	Stroma	3.22207
003-051_T0_COL_LP_5p_N1__ATCCGAACAAAGTCAA-1	Stroma	1.07991
003-051_T0_COL_LP_5p_N1__TCCCGATGTCACACGC-1	Stroma	2.16645
003-051_T0_COL_LP_5p_N1__GTCCTCAGTCTAGAGG-1	Stroma	1.14376
003-051_T0_COL_LP_5p_N1__GGCTGGTGTGGTCCGT-1	Stroma	6.59528
003-051_T0_COL_LP_5p_N1__CGCCAAGAGCGACGTA-1	Stroma	2.56077
003-051_T0_COL_LP_5p_N1__TGCTACCCACACATGT-1	Stroma	1.85901
003-051_T0_COL_LP_5p_N1__AAAGCAAAGTAGGCCA-1	Stroma	2.23413
003-051_T0_COL_LP_5p_N1__AGGTCATCATTGTGCA-1	Stroma	6.88164
003-051_T0_COL_LP_5p_N1__GGCGACTGTTAAGGGC-1	Stroma	3.2446
003-051_T0_COL_LP_5p_N1__GGACGTCCAACTGGCC-1	Stroma	2.91608
003-051_T0_COL_LP_5p_N1__TGCGTGGGTGTGACCC-1	Stroma	5.53545
003-051_T0_COL_LP_5p_N1__AGCAGCCTCATTGCGA-1	Stroma	-0.125066
003-051_T0_COL_LP_5p_N1__CCTAGCTAGGCATGGT-1	Stroma	10.4849
003-051_T0_COL_LP_5p_N1__CGCTTCACACATTAGC-1	Stroma	-0.502955
003-051_T0_COL_LP_5p_N1__AACCATGAGCGTAGTG-1	Stroma	3.30366
003-051_T0_COL_LP_5p_N1__CTGCGGATCAATAAGG-1	Stroma	2.79633
003-051_T0_COL_LP_5p_N1__ACATGGTCATTCACTT-1	Stroma	3.20115
003-051_T0_COL_LP_5p_N1__CAACCAAAGGTGCACA-1	Stroma	2.44218
003-051_T0_COL_LP_5p_N1__TCTTTCCAGTCTCAAC-1	Stroma	3.65867
003-051_T0_COL_LP_5p_N1__CGCTGGAAGCCAGTTT-1	Stroma	1.94896
003-051_T0_COL_LP_5p_N1__GTCTTCGCATCGGGTC-1	Stroma	5.09427
003-051_T0_COL_LP_5p_N1__GACAGAGGTCCATGAT-1	Stroma	3.35643
003-051_T0_COL_LP_5p_N1__AAGACCTCACGAAATA-1	Stroma	1.49306
003-051_T0_COL_LP_5p_N1__TCCACACGTCCAAGTT-1	Stroma	1.63935
003-051_T0_COL_LP_5p_N1__TCGCGAGGTCCGAAGA-1	Stroma	2.18472
003-051_T0_COL_LP_5p_N1__TACCTTATCACAATGC-1	Stroma	2.3014
003-051_T0_COL_LP_5p_N1__TAAACCGGTCTAACGT-1	Stroma	3.99144
003-051_T0_COL_LP_5p_N1__CTTGGCTGTGGTTTCA-1	Stroma	7.07897
003-051_T0_COL_LP_5p_N1__CAGAATCGTCACAAGG-1	Stroma	3.43329
003-051_T0_COL_LP_5p_N1__CCTCTGATCACCACCT-1	Stroma	-1.14794
003-051_T0_COL_LP_5p_N1__TTTGCGCGTGCGGTAA-1	Stroma	1.32568
003-051_T0_COL_LP_5p_N1__GCGCAGTCACTTAACG-1	Stroma	9.18224
003-051_T0_COL_LP_5p_N1__GATTCAGAGCGTCTAT-1	Stroma	7.74657
003-051_T0_COL_LP_5p_N1__GGCTGGTCACGCGAAA-1	Stroma	3.06028
003-051_T0_COL_LP_5p_N1__CTCGAGGAGGTCGGAT-1	Stroma	8.23828
003-051_T0_COL_LP_5p_N1__GGGAATGTCGTCCGTT-1	Stroma	6.79394
003-051_T0_COL_LP_5p_N1__AAGGCAGTCTGTGCAA-1	Stroma	2.02462
003-051_T0_COL_LP_5p_N1__CACATAGAGAAGGCCT-1	Stroma	0.609421
003-051_T0_COL_LP_5p_N1__CGATGTATCAACGGGA-1	Stroma	1.74807
003-051_T0_COL_LP_5p_N1__GTGTTAGTCTACGAGT-1	Stroma	6.08843
003-051_T0_COL_LP_5p_N1__CTACATTGTGTAATGA-1	Stroma	3.15054
003-051_T0_COL_LP_5p_N1__GCACATAAGGTACTCT-1	Stroma	1.68588
003-051_T0_COL_LP_5p_N1__CCGTTCATCTGTCAAG-1	Stroma	2.92708
003-051_T0_COL_LP_5p_N1__AGAGCTTTCTGAGGGA-1	Stroma	3.28804
003-051_T0_COL_LP_5p_N1__CTCCTAGCAAAGAATC-1	Stroma	1.15997
003-051_T0_COL_LP_5p_N1__GCACATAAGGGTTTCT-1	Stroma	4.61371
003-051_T0_COL_LP_5p_N1__ACAGCCGAGTGGGATC-1	Stroma	2.93353
003-051_T0_COL_LP_5p_N1__TAAGCGTGTAAACGCG-1	Stroma	3.19405
003-051_T0_COL_LP_5p_N1__CAACTAGGTTCCGTCT-1	Stroma	2.9141
003-051_T0_COL_LP_5p_N1__CGAACATGTCTTCGTC-1	Stroma	3.47839
003-051_T0_COL_LP_5p_N1__GTGTGCGGTACTCTCC-1	Stroma	1.22247
003-051_T0_COL_LP_5p_N1__GGATGTTGTATAGGGC-1	Stroma	1.79437
003-051_T0_COL_LP_5p_N1__GAACGGACAACTGGCC-1	Stroma	1.71496
003-051_T0_COL_LP_5p_N1__TCGCGAGCAGGTCCAC-1	Stroma	2.07825
003-051_T0_COL_LP_5p_N1__CATCAAGAGACAATAC-1	Stroma	5.68347
003-051_T0_COL_LP_5p_N1__ACGGGTCCATCGTCGG-1	Stroma	4.05612
003-051_T0_COL_LP_5p_N1__GAGTCCGGTTACTGAC-1	Stroma	4.62882
003-051_T0_COL_LP_5p_N1__CGACTTCCAAGCGCTC-1	Stroma	2.65913
003-051_T0_COL_LP_5p_N1__GATCTAGCAAACGCGA-1	Stroma	4.1107
003-051_T0_COL_LP_5p_N1__TACGGGCAGACTCGGA-1	Stroma	2.60264
003-051_T0_COL_LP_5p_N1__GGAATAACAGCCTTGG-1	Stroma	4.31937
003-051_T0_COL_LP_5p_N1__CTAGAGTAGGATATAC-1	Stroma	6.74739
003-051_T0_COL_LP_5p_N1__AGTGAGGCATATACGC-1	Stroma	4.82107
003-051_T0_COL_LP_5p_N1__GAGGTGACAAGCGTAG-1	Stroma	3.86327
003-051_T0_COL_LP_5p_N1__CATCAGATCAGCAACT-1	Stroma	1.18356
003-051_T0_COL_LP_5p_N1__TATCAGGGTAGGCATG-1	Stroma	5.74456
003-051_T0_COL_LP_5p_N1__GCGAGAACACTCGACG-1	Stroma	1.28305
003-051_T0_COL_LP_5p_N1__GACAGAGCAGGGAGAG-1	Stroma	2.65746
003-051_T0_COL_LP_5p_N1__TCTGAGACATACAGCT-1	Stroma	3.15688
003-051_T0_COL_LP_5p_N1__CCTCAGTAGCAACGGT-1	Stroma	4.13276
003-051_T0_COL_LP_5p_N1__TGAGGGATCTGGCGAC-1	Stroma	3.32196
003-051_T0_COL_LP_5p_N1__CATGACAGTAGCCTAT-1	Stroma	6.93882
003-051_T0_COL_LP_5p_N1__GGATTACCATATGAGA-1	Stroma	2.99977
003-051_T0_COL_LP_5p_N1__AGGGTGACACACGCTG-1	Stroma	4.03498
003-051_T0_COL_LP_5p_N1__CATGGCGCATACTACG-1	Stroma	3.47649
003-051_T0_COL_LP_5p_N1__ACGCAGCGTCTGCAAT-1	Stroma	4.24606
003-051_T0_COL_LP_5p_N1__ACAGCTATCTAAGCCA-1	Stroma	1.48798
003-051_T0_COL_LP_5p_N1__GAGCAGACAATAAGCA-1	Stroma	3.83825
003-051_T0_COL_LP_5p_N1__GCGCAACCAGACGTAG-1	Stroma	3.26016
003-051_T0_COL_LP_5p_N1__CACATTTCACCATGTA-1	Stroma	-0.0676667
003-051_T0_COL_LP_5p_N1__CTTCTCTGTACAGCAG-1	Stroma	5.50174
003-051_T0_COL_LP_5p_N1__GTTCGGGCATGCCCGA-1	Stroma	4.68543
003-051_T0_COL_LP_5p_N1__TCCACACGTATGAAAC-1	Stroma	0.427778
003-051_T0_COL_LP_5p_N1__CGTCACTGTCACACGC-1	Stroma	4.50979
003-051_T0_COL_LP_5p_N1__CTCGAAAGTCTTCAAG-1	Stroma	8.97089
003-051_T0_COL_LP_5p_N1__TAGTGGTTCGCCAGCA-1	Stroma	1.28019
003-051_T0_COL_LP_5p_N1__CAACTAGGTCTAGCCG-1	Stroma	4.98335
003-051_T0_COL_LP_5p_N1__ATTGGACCAAGGACAC-1	Stroma	3.10722
003-051_T0_COL_LP_5p_N1__ATTATCCTCTGCCAGG-1	Stroma	2.29038
003-051_T0_COL_LP_5p_N1__GCACATACATGGGAAC-1	Stroma	3.64432
003-051_T0_COL_LP_5p_N1__TTCTCAAAGACCTAGG-1	Stroma	8.4693
003-051_T0_COL_LP_5p_N1__CGTCACTCACTGTGTA-1	Stroma	-0.345863
003-051_T0_COL_LP_5p_N1__CCTATTAAGCCCAACC-1	Stroma	9.00458
003-051_T0_COL_LP_5p_N1__ACACTGATCGCTTAGA-1	Stroma	3.09851
003-051_T0_COL_LP_5p_N1__CGATTGAGTGTTCGAT-1	Stroma	0.630143
003-051_T0_COL_LP_5p_N1__GTCGGGTTCAAAGACA-1	Stroma	2.56835
003-051_T0_COL_LP_5p_N1__TTCTCCTGTTACAGAA-1	Stroma	6.05417
003-051_T0_COL_LP_5p_N1__CGAATGTTCCTAGTGA-1	Stroma	4.00474
003-051_T0_COL_LP_5p_N1__CTAGCCTAGATCCGAG-1	Stroma	-0.407792
003-051_T0_COL_LP_5p_N1__AAGGTTCTCGCCATAA-1	Stroma	2.5371
003-051_T0_COL_LP_5p_N1__ACACTGACACAGCGTC-1	Stroma	1.33491
003-051_T0_COL_LP_5p_N1__CTCGAAAAGTCGTACT-1	Stroma	0.494439
003-051_T0_COL_LP_5p_N1__GGACAGAAGATGAGAG-1	Stroma	2.85843
003-051_T0_COL_LP_5p_N1__AACTCTTCACATTTCT-1	Stroma	2.73765
003-051_T0_COL_LP_5p_N1__AACTCCCCATGTAGTC-1	Stroma	3.5365
003-051_T0_COL_LP_5p_N1__TGCCCTACATACTCTT-1	Stroma	3.64776
003-051_T0_COL_LP_5p_N1__TCTTTCCTCCTCGCAT-1	Stroma	3.31259
003-051_T0_COL_LP_5p_N1__CCACCTAGTTCCGTCT-1	Stroma	0.434549
003-051_T0_COL_LP_5p_N1__TTCTCCTCACCACCAG-1	Stroma	2.96291
003-051_T0_COL_LP_5p_N1__GGGAGATGTAAGGATT-1	Stroma	2.86779
003-051_T0_COL_LP_5p_N1__CACACAAGTCGGATCC-1	Stroma	3.03776
003-051_T0_COL_LP_5p_N1__CACAAACGTGTTTGTG-1	Stroma	3.36261
003-051_T0_COL_LP_5p_N1__TTATGCTTCAGGCGAA-1	Stroma	4.05212
003-051_T0_COL_LP_5p_N1__CAGCTAATCTCGTATT-1	Stroma	2.12174
003-051_T0_COL_LP_5p_N1__GGCGTGTGTGTGGCTC-1	Stroma	4.12189
003-051_T0_COL_LP_5p_N1__ATTATCCCACATGGGA-1	Stroma	2.55512
003-051_T0_COL_LP_5p_N1__TTAACTCTCCTGTACC-1	Stroma	1.54084
003-051_T0_COL_LP_5p_N1__AGAGCGAGTCGCGGTT-1	Stroma	5.16392
003-051_T0_COL_LP_5p_N1__CAAGTTGAGGGAACGG-1	Stroma	2.48692
003-051_T0_COL_LP_5p_N1__AACTCAGGTAACGTTC-1	Stroma	3.83633
003-051_T0_COL_LP_5p_N1__AGCGTCGCACATGTGT-1	Stroma	6.154
003-051_T0_COL_LP_5p_N1__TATGCCCAGATCCTGT-1	Stroma	2.53614
003-051_T0_COL_LP_5p_N1__GATCGTAGTGCATCTA-1	Stroma	4.34341
003-051_T0_COL_LP_5p_N1__TTGGAACAGCTATGCT-1	Stroma	2.65131
003-051_T0_COL_LP_5p_N1__ACACCAACAGTCGTGC-1	Stroma	5.32512
003-051_T0_COL_LP_5p_N1__TGCGTGGCACCCTATC-1	Stroma	5.11944
003-051_T0_COL_LP_5p_N1__CGTCCATGTTGAGTTC-1	Stroma	1.80328
003-051_T0_COL_LP_5p_N1__GTCATTTGTGTCAATC-1	Stroma	2.84271
003-051_T0_COL_LP_5p_N1__AGGGATGAGACCACGA-1	Stroma	8.7884
003-051_T0_COL_LP_5p_N1__GGCTCGAGTCCTGCTT-1	Stroma	3.0127
003-051_T0_COL_LP_5p_N1__GTACTTTAGACCTTTG-1	Stroma	5.49938
003-051_T0_COL_LP_5p_N1__AGCAGCCTCGTAGATC-1	Stroma	7.49258
003-051_T0_COL_LP_5p_N1__CTCGGAGGTGGTCTCG-1	Stroma	3.43758
003-051_T0_COL_LP_5p_N1__ACTGAACAGTTCGATC-1	Stroma	5.5956
003-051_T0_COL_LP_5p_N1__TGTGTTTTCCCAGGTG-1	Stroma	2.3138
003-051_T0_COL_LP_5p_N1__AAGGAGCTCCGTCAAA-1	Stroma	3.22379
003-051_T0_COL_LP_5p_N1__GACGGCTAGCCAGGAT-1	Stroma	0.297993
003-051_T0_COL_LP_5p_N1__GATCAGTAGCCCAGCT-1	Stroma	-0.26434
003-051_T0_COL_LP_5p_N1__CTCAGAATCACTGGGC-1	Stroma	0.888039
003-051_T0_COL_LP_5p_N1__TGTGTTTGTAGGGACT-1	Stroma	6.10897
003-051_T0_COL_LP_5p_N1__AGATTGCTCGCCAAAT-1	Stroma	3.30878
003-051_T0_COL_LP_5p_N1__GTAACGTTCTTAGCCC-1	Stroma	1.55225
003-051_T0_COL_LP_5p_N1__ATCCACCCATACCATG-1	Stroma	10.5278
003-051_T0_COL_LP_5p_N1__GACGTTAGTGTGACCC-1	Stroma	2.51998
003-051_T0_COL_LP_5p_N1__TGCGTGGTCATGTAGC-1	Stroma	5.29538
003-051_T0_COL_LP_5p_N1__AGTGTCACACATGACT-1	Stroma	2.09344
003-051_T0_COL_LP_5p_N1__AGCGTATGTCCGAAGA-1	Stroma	0.942694
003-051_T0_COL_LP_5p_N1__GAGGTGACATCCCATC-1	Stroma	5.47618
003-051_T0_COL_LP_5p_N1__CCACGGATCCGCGGTA-1	Stroma	2.02213
003-051_T0_COL_LP_5p_N1__CCTTCCCAGGTGATAT-1	Stroma	4.03958
003-051_T0_COL_LP_5p_N1__CGCTTCACACGGCCAT-1	Stroma	1.67676
003-051_T0_COL_LP_5p_N1__ACGGGCTTCTGGTTCC-1	Stroma	5.50424
003-051_T0_COL_LP_5p_N1__TTGGAACAGTTCGATC-1	Stroma	1.88503
003-051_T0_COL_LP_5p_N1__CAGCCGAAGCTGGAAC-1	Stroma	3.31686
003-051_T0_COL_LP_5p_N1__GGACAAGAGTCTCGGC-1	Stroma	4.15095
003-051_T0_COL_LP_5p_N1__TGAGCATCAATAGCGG-1	Stroma	4.52777
003-051_T0_COL_LP_5p_N1__AGTGTCAGTAAGGGAA-1	Stroma	2.7132
003-051_T0_COL_LP_5p_N1__TAGACCAAGCCGATTT-1	Stroma	3.10431
003-051_T0_COL_LP_5p_N1__TCGTACCGTTGGTGGA-1	Stroma	4.51654
003-051_T0_COL_LP_5p_N1__TGTATTCTCAAACCGT-1	Stroma	1.88747
003-051_T0_COL_LP_5p_N1__CCAGCGACATCATCCC-1	Stroma	4.84979
003-051_T0_COL_LP_5p_N1__CTCGAAAGTGAAGGCT-1	Stroma	1.48911
003-051_T0_COL_LP_5p_N1__CACCAGGCAGGAATGC-1	Stroma	3.24184
003-051_T0_COL_LP_5p_N1__TGCCCATGTACTTAGC-1	Stroma	3.15784
003-051_T0_COL_LP_5p_N1__GAACCTACATGTTGAC-1	Stroma	2.06692
003-051_T0_COL_LP_5p_N1__CGTGAGCAGTAACCCT-1	Stroma	0.800502
003-051_T0_COL_LP_5p_N1__GCGACCACACGAGGTA-1	Stroma	4.40039
003-051_T0_COL_LP_5p_N1__CTTTGCGTCTTGAGGT-1	Stroma	2.77744
003-051_T0_COL_LP_5p_N1__ATGAGGGCACATGTGT-1	Stroma	5.15316
003-051_T0_COL_LP_5p_N1__TACGGATCACAGAGGT-1	Stroma	3.50343
003-051_T0_COL_LP_5p_N1__GTTACAGGTGCGCTTG-1	Stroma	2.34798
003-051_T0_COL_LP_5p_N1__ACTGAGTCAGCCAATT-1	Stroma	2.13281
003-051_T0_COL_LP_5p_N1__CAGTAACCATCACGTA-1	Stroma	1.769
003-051_T0_COL_LP_5p_N1__TGGACGCGTTTGCATG-1	Stroma	2.24164
003-051_T0_COL_LP_5p_N1__ATGGGAGCAACCGCCA-1	Stroma	2.37994
003-051_T0_COL_LP_5p_N1__TCGCGAGAGATAGTCA-1	Stroma	3.67436
003-051_T0_COL_LP_5p_N1__ACGATGTCATCAGTCA-1	Stroma	3.63912
003-051_T0_COL_LP_5p_N1__CAGAATCAGTAACCCT-1	Stroma	0.216385
003-051_T0_COL_LP_5p_N1__CATATGGCATCGTCGG-1	Stroma	1.44324
003-051_T0_COL_LP_5p_N1__TCACAAGTCAGCACAT-1	Stroma	4.94529
003-051_T0_COL_LP_5p_N1__AGCGTCGCACGGTGTC-1	Stroma	4.63094
003-051_T0_COL_LP_5p_N1__GTTAAGCGTCTGGTCG-1	Stroma	2.11243
003-051_T0_COL_LP_5p_N1__CGTAGGCCAGGGTATG-1	Stroma	7.67418
003-051_T0_COL_LP_5p_N1__AGTCTTTCAGCTGCTG-1	Stroma	3.688
003-051_T0_COL_LP_5p_N1__GATCGCGGTCTACCTC-1	Stroma	2.10514
003-051_T0_COL_LP_5p_N1__GCGCAACAGTCAAGCG-1	Stroma	1.97579
003-051_T0_COL_LP_5p_N1__AAGACCTGTCTGATTG-1	Stroma	1.71372
003-051_T0_COL_LP_5p_N1__TTCCCAGGTGCACCAC-1	Stroma	2.20773
003-051_T0_COL_LP_5p_N1__AATCCAGAGGGATCTG-1	Stroma	2.09985
003-051_T0_COL_LP_5p_N1__AGCGTCGGTGTTTGGT-1	Stroma	6.4293
003-051_T0_COL_LP_5p_N1__TTCGAAGCATCATCCC-1	Stroma	1.40133
003-051_T0_COL_LP_5p_N1__TGGGAAGCACAGGCCT-1	Stroma	3.07878
003-051_T0_COL_LP_5p_N1__CGACTTCGTCTTCAAG-1	Stroma	0.598386
003-051_T0_COL_LP_5p_N1__TTAGTTCGTTCCTCCA-1	Stroma	2.11088
003-051_T0_COL_LP_5p_N1__AAGGCAGCAGGTTTCA-1	Stroma	1.10566
003-051_T0_COL_LP_5p_N1__CACCAGGTCTATCCCG-1	Stroma	1.31427
003-051_T0_COL_LP_5p_N1__TACTTGTTCGCAAGCC-1	Stroma	0.613613
003-051_T0_COL_LP_5p_N1__TGCTACCCAATCACAC-1	Stroma	1.53349
003-051_T0_COL_LP_5p_N1__GTAGTCAAGTGTACGG-1	Stroma	5.68578
003-051_T0_COL_LP_5p_N1__TGGTTCCCAATGACCT-1	Stroma	1.62368
003-051_T0_COL_LP_5p_N1__TTAGTTCCAAACGTGG-1	Stroma	0.229999
003-051_T0_COL_LP_5p_N1__TTGACTTTCACATACG-1	Stroma	1.1188
003-051_T0_COL_LP_5p_N1__AACTCAGGTGCTTCTC-1	Stroma	1.2229
003-051_T0_COL_LP_5p_N1__ATAGACCTCCGCAAGC-1	Stroma	3.5779
003-051_T0_COL_LP_5p_N1__TCTATTGGTCCATGAT-1	Stroma	4.14306
003-051_T0_COL_LP_5p_N1__ACTTTCATCTTACCGC-1	Stroma	1.32317
003-051_T0_COL_LP_5p_N1__GTGCGGTGTAGGCATG-1	Stroma	2.82689
003-051_T0_COL_LP_5p_N1__GGACATTAGAGGTACC-1	Stroma	3.91879
003-051_T0_COL_LP_5p_N1__CGGACTGGTCGCATAT-1	Stroma	1.61456
003-051_T0_COL_LP_5p_N1__ACTGATGAGATGTAAC-1	Stroma	0.449389
003-051_T0_COL_LP_5p_N1__ACGTCAATCAGTACGT-1	Stroma	2.65816
003-051_T0_COL_LP_5p_N1__TTATGCTGTGTGGTTT-1	Stroma	5.28343
003-051_T0_COL_LP_5p_N1__CCCTCCTTCGGCGCAT-1	Stroma	0.410495
003-051_T0_COL_LP_5p_N1__GGCGTGTCACCAGATT-1	Stroma	6.7309
003-051_T0_COL_LP_5p_N1__GTGCATAAGAGCTGGT-1	Stroma	4.74113
003-051_T0_COL_LP_5p_N1__GCTGCGACAGGAATGC-1	Stroma	2.24739
003-051_T0_COL_LP_5p_N1__CGATGTACATTGGTAC-1	Stroma	4.50548
003-051_T0_COL_LP_5p_N1__TATGCCCTCTCCAGGG-1	Stroma	1.13084
003-051_T0_COL_LP_5p_N1__CTTCTCTCAGCGTCCA-1	Stroma	4.16769
003-051_T0_COL_LP_5p_N1__TGTTCCGTCTTTACAC-1	Stroma	2.68531
003-051_T0_COL_LP_5p_N1__ACTGATGTCCCTTGCA-1	Stroma	2.53649
003-051_T0_COL_LP_5p_N1__GGTGAAGTCACAATGC-1	Stroma	0.853498
003-051_T0_COL_LP_5p_N1__ACAGCTAGTGTTCGAT-1	Stroma	3.03293
003-051_T0_COL_LP_5p_N1__TTCTTAGAGTACGACG-1	Stroma	2.24843
003-051_T0_COL_LP_5p_N1__CGTTGGGTCTGCCAGG-1	Stroma	1.40986
003-051_T0_COL_LP_5p_N1__ACGGGTCTCTTAACCT-1	Stroma	0.459506
003-051_T0_COL_LP_5p_N1__GCTGCGAAGGGAGTAA-1	Stroma	0.19818
003-051_T0_COL_LP_5p_N1__GCGGGTTAGTAGGCCA-1	Stroma	1.55171
003-051_T0_COL_LP_5p_N1__AACTGGTGTGTTTGTG-1	Stroma	0.543056
003-051_T0_COL_LP_5p_N1__ATTATCCCAAAGTCAA-1	Stroma	0.931743
003-051_T0_COL_LP_5p_N1__CCCAATCAGGTTCCTA-1	Stroma	1.18068
003-051_T0_COL_LP_5p_N1__GCTGCAGCAAGTCATC-1	Stroma	2.56352
003-051_T0_COL_LP_5p_N1__TTGCGTCGTACTTAGC-1	Stroma	5.83463
003-051_T0_COL_LP_5p_N1__AGACGTTTCGCGCCAA-1	Stroma	3.77719
003-051_T0_COL_LP_5p_N1__TGACTAGAGTGGGCTA-1	Stroma	6.54468
003-051_T0_COL_LP_5p_N1__CGGAGCTTCAGTCAGT-1	Stroma	1.94387
003-051_T0_COL_LP_5p_N1__CATTCGCTCGCTAGCG-1	Stroma	4.15088
003-051_T0_COL_LP_5p_N1__CTTTGCGGTAGAGGAA-1	Stroma	6.54586
003-051_T0_COL_LP_5p_N1__GTTACAGGTGCACCAC-1	Stroma	0.643686
003-051_T0_COL_LP_5p_N1__ATAAGAGTCAACACAC-1	Stroma	5.24752
003-051_T0_COL_LP_5p_N1__AACTTTCAGGTGCAAC-1	Stroma	3.01554
003-051_T0_COL_LP_5p_N1__ACTGTCCCAGCTGGCT-1	Stroma	3.30797
003-051_T0_COL_LP_5p_N1__TAAGCGTTCGGCTACG-1	Stroma	3.34375
003-051_T0_COL_LP_5p_N1__GGGCATCCACGAGAGT-1	Stroma	0.28539
003-051_T0_COL_LP_5p_N1__CTCTAATTCGTACGGC-1	Stroma	0.897704
003-051_T0_COL_LP_5p_N1__ACTGATGAGAAGGTGA-1	Stroma	1.73484
003-051_T0_COL_LP_5p_N1__CATGCCTAGTGATCGG-1	Stroma	3.14419
003-051_T0_COL_LP_5p_N1__CTACACCAGCCACTAT-1	Stroma	4.10887
003-051_T0_COL_LP_5p_N1__TGCCCATAGCCACCTG-1	Stroma	2.36194
003-051_T0_COL_LP_5p_N1__TGAGAGGCAAGCCGTC-1	Stroma	9.43465
003-051_T0_COL_LP_5p_N1__GGCGACTAGCACCGCT-1	Stroma	1.38571
003-051_T0_COL_LP_5p_N1__CTTAGGAGTAGTAGTA-1	Stroma	1.70577
003-051_T0_COL_LP_5p_N1__ACGAGCCGTGTAATGA-1	Stroma	2.69845
003-051_T0_COL_LP_5p_N1__CGTAGGCAGATATGGT-1	Stroma	2.02547
003-051_T0_COL_LP_5p_N1__TGAGGGACATCTCGCT-1	Stroma	-0.606161
003-051_T0_COL_LP_5p_N1__CTACCCACAGCCAGAA-1	Stroma	5.12404
003-051_T0_COL_LP_5p_N1__AAGTCTGAGCAGCCTC-1	Stroma	1.32669
003-051_T0_COL_LP_5p_N1__GCAGCCAGTGGGTCAA-1	Stroma	3.75823
003-051_T0_COL_LP_5p_N1__CTCAGAACACATGTGT-1	Stroma	1.56412
003-051_T0_COL_LP_5p_N1__TTGAACGAGACAGGCT-1	Stroma	2.73139
003-051_T0_COL_LP_5p_N1__TGACGGCCAGGATTGG-1	Stroma	0.350603
003-051_T0_COL_LP_5p_N1__CATCAAGCATGGAATA-1	Stroma	5.93108
003-051_T0_COL_LP_5p_N1__GCGCGATCAGACGTAG-1	Stroma	0.454597
003-051_T0_COL_LP_5p_N1__AAGCCGCGTGCGCTTG-1	Stroma	3.27503
003-051_T0_COL_LP_5p_N1__CTTAGGATCGCCATAA-1	Stroma	4.33131
003-051_T0_COL_LP_5p_N1__TATTACCCACATCCAA-1	Stroma	0.546592
003-051_T0_COL_LP_5p_N1__GGGATGATCGCAGGCT-1	Stroma	1.95258
003-051_T0_COL_LP_5p_N1__TACGGATGTCTCTCGT-1	Stroma	1.87719
003-051_T0_COL_LP_5p_N1__CTTAACTGTCCGAACC-1	Stroma	-0.0502588
003-051_T0_COL_LP_5p_N1__TACGGTACACAGATTC-1	Stroma	3.84403
003-051_T0_COL_LP_5p_N1__CGTGTCTGTACATCCA-1	Stroma	2.3635
003-051_T0_COL_LP_5p_N1__CATTCGCTCGGCGCAT-1	Stroma	4.93932
003-051_T0_COL_LP_5p_N1__GAGCAGATCGGTGTTA-1	Stroma	-1.08237
003-051_T0_COL_LP_5p_N1__CACTCCATCCAAACAC-1	Stroma	2.6146
003-051_T0_COL_LP_5p_N1__TTCTTAGAGAGAGCTC-1	Stroma	8.44145
003-051_T0_COL_LP_5p_N1__CGATGTAGTCAACATC-1	Stroma	5.15278
003-051_T0_COL_LP_5p_N1__CATCGAATCTTGTCAT-1	Stroma	-0.0670498
003-051_T0_COL_LP_5p_N1__CGTCCATTCCATGCTC-1	Stroma	2.11153
003-051_T0_COL_LP_5p_N1__AAGGAGCAGTGTTTGC-1	Stroma	0.437396
003-051_T0_COL_LP_5p_N1__ACATCAGTCTGGTGTA-1	Stroma	1.53342
003-051_T0_COL_LP_5p_N1__CACCAGGAGCGAGAAA-1	Stroma	3.41844
003-051_T0_COL_LP_5p_N1__CACCAGGCACAACGTT-1	Stroma	0.938896
003-051_T0_COL_LP_5p_N1__ACGATACGTGCAGGTA-1	Stroma	2.42583
003-051_T0_COL_LP_5p_N1__GTATTCTGTTATGTGC-1	Stroma	-0.0863392
003-051_T0_COL_LP_5p_N1__GGTGCGTCAGACGCAA-1	Stroma	2.7436
003-051_T0_COL_LP_5p_N1__CTAACTTGTCCAGTGC-1	Stroma	3.33746
003-051_T0_COL_LP_5p_N1__CTAGTGATCCTTTCGG-1	Stroma	1.56934
003-051_T0_COL_LP_5p_N1__AGTTGGTTCATCTGCC-1	Stroma	5.58989
003-051_T0_COL_LP_5p_N1__AACCGCGGTGCAGGTA-1	Stroma	3.02815
003-051_T0_COL_LP_5p_N1__CATCGAATCTTTCCTC-1	Stroma	1.23976
003-051_T0_COL_LP_5p_N1__CGAGAAGCAAGAGGCT-1	Stroma	1.59526
003-051_T0_COL_LP_5p_N1__ACGTCAAGTGCACTTA-1	Stroma	2.61938
003-051_T0_COL_LP_5p_N1__GCGCGATCATGTCGAT-1	Stroma	0.74717
003-051_T0_COL_LP_5p_N1__TACCTTAAGCTCCCAG-1	Stroma	4.77852
003-051_T0_COL_LP_5p_N1__GGCTCGAGTTACGACT-1	Stroma	3.02596
003-051_T0_COL_LP_5p_N1__CGTCCATCATCCAACA-1	Stroma	-0.417132
003-051_T0_COL_LP_5p_N1__CCTTACGGTCTAACGT-1	Stroma	2.08863
003-051_T0_COL_LP_5p_N1__GACTGCGGTGTTTGTG-1	Stroma	1.3025
003-051_T0_COL_LP_5p_N1__GGCCGATCATGTAAGA-1	Stroma	1.52943
003-051_T0_COL_LP_5p_N1__ATCACGAAGCCAGAAC-1	Stroma	0.548716
003-051_T0_COL_LP_5p_N1__GACCTGGAGTGGCACA-1	Stroma	-1.03292
003-051_T0_COL_LP_5p_N1__GTCTCGTCAAGCCGTC-1	Stroma	3.02704
003-051_T0_COL_LP_5p_N1__CGTCAGGGTCAACTGT-1	Stroma	7.8689
003-051_T0_COL_LP_5p_N1__CAGAATCGTCGCGTGT-1	Stroma	1.30343
003-051_T0_COL_LP_5p_N1__TGGTTCCCACTTGGAT-1	Stroma	2.20919
003-051_T0_COL_LP_5p_N1__CTTTGCGAGGTGTGGT-1	Stroma	1.26149
003-051_T0_COL_LP_5p_N1__TTCTCAACATGTAGTC-1	Stroma	6.11427
003-051_T0_COL_LP_5p_N1__GACTGCGTCCTCTAGC-1	Stroma	0.611102
003-051_T0_COL_LP_5p_N1__AGTAGTCAGGGCTTCC-1	Stroma	6.07487
003-051_T0_COL_LP_5p_N1__CGATGTAAGACTTTCG-1	Stroma	1.21719
003-051_T0_COL_LP_5p_N1__TATCTCACACAGATTC-1	Stroma	-0.491932
003-051_T0_COL_LP_5p_N1__ACGCCGATCAGAGACG-1	Stroma	-0.714404
003-051_T0_COL_LP_5p_N1__CTCGTCATCCCTGACT-1	Stroma	1.27223
003-051_T0_COL_LP_5p_N1__CGTGTAATCCGCATAA-1	Stroma	1.85978
003-051_T0_COL_LP_5p_N1__AGGCCGTTCTACTATC-1	Stroma	1.35783
003-051_T0_COL_LP_5p_N1__CCAGCGAGTCGTTGTA-1	Stroma	3.35585
003-051_T0_COL_LP_5p_N1__ACTTTCACACGTCAGC-1	Stroma	0.374465
003-051_T0_COL_LP_5p_N1__TAGCCGGTCACTGGGC-1	Stroma	2.06747
003-051_T0_COL_LP_5p_N1__CAAGGCCAGATCTGCT-1	Stroma	1.60428
003-051_T0_COL_LP_5p_N1__CTCGGGAAGTGTGGCA-1	Stroma	4.05904
003-051_T0_COL_LP_5p_N1__TGCCCATGTATGAAAC-1	Stroma	4.42234
003-051_T0_COL_LP_5p_N1__CGGACACGTTTAGGAA-1	Stroma	-0.808593
003-051_T0_COL_LP_5p_N1__TGCACCTTCCCATTTA-1	Stroma	3.46936
003-051_T0_COL_LP_5p_N1__AGAGTGGGTTGGACCC-1	Stroma	1.3122
003-051_T0_COL_LP_5p_N1__TAAGAGAGTGTCCTCT-1	Stroma	-0.398448
003-051_T0_COL_LP_5p_N1__GACAGAGAGTAACCCT-1	Stroma	3.98105
003-051_T0_COL_LP_5p_N1__GTGTGCGCACGTCAGC-1	Stroma	2.79769
003-051_T0_COL_LP_5p_N1__CGTGAGCGTCCAGTAT-1	Stroma	2.55299
003-051_T0_COL_LP_5p_N1__TAAGCGTCAAGTCTAC-1	Stroma	0.192754
003-051_T0_COL_LP_5p_N1__CAGCTAAGTGAAATCA-1	Stroma	0.271073
003-051_T0_COL_LP_5p_N1__ACTGAACAGAGGTACC-1	Stroma	2.80526
003-051_T0_COL_LP_5p_N1__CTGCTGTAGCTAAACA-1	Stroma	3.05504
003-051_T0_COL_LP_5p_N1__TGAGCCGAGGCTAGGT-1	Stroma	2.14639
003-051_T0_COL_LP_5p_N1__GGACAGAGTATCGCAT-1	Stroma	2.84508
003-051_T0_COL_LP_5p_N1__ATGCGATCACCTCGGA-1	Stroma	5.98205
003-051_T0_COL_LP_5p_N1__TCGTACCCATGCCCGA-1	Stroma	5.15792
003-051_T0_COL_LP_5p_N1__CTCGAGGTCGTTGCCT-1	Stroma	2.21222
003-051_T0_COL_LP_5p_N1__AGCTCTCGTTGACGTT-1	Stroma	3.42273
003-051_T0_COL_LP_5p_N1__AAGCCGCTCGGCCGAT-1	Stroma	5.93684
003-051_T0_COL_LP_5p_N1__CCGTGGAAGGATCGCA-1	Stroma	8.76238
003-051_T0_COL_LP_5p_N1__TGGCCAGCATGGATGG-1	Stroma	2.3759
003-051_T0_COL_LP_5p_N1__CGCGTTTCATCTCCCA-1	Stroma	5.60253
003-051_T0_COL_LP_5p_N1__ACTTGTTAGGGTATCG-1	Stroma	2.28685
003-051_T0_COL_LP_5p_N1__TCTGAGACATGGTCAT-1	Stroma	-0.0325028
003-051_T0_COL_LP_5p_N1__CGTGTAACAGTGGAGT-1	Stroma	0.108831
003-051_T0_COL_LP_5p_N1__GACAGAGGTTGTCTTT-1	Stroma	0.096784
003-051_T0_COL_LP_5p_N1__CTCGGAGAGTTGTAGA-1	Stroma	2.61721
003-051_T0_COL_LP_5p_N1__CCTTTCTCAGCCTTTC-1	Stroma	-0.167267
003-051_T0_COL_LP_5p_N1__ACACCCTGTGAGGGAG-1	Stroma	-0.418102
003-051_T0_COL_LP_5p_N1__AGAGTGGCAAGGCTCC-1	Stroma	0.502062
003-051_T0_COL_LP_5p_N1__GGTATTGTCCGTCAAA-1	Stroma	1.1822
003-051_T0_COL_LP_5p_N1__CACAGGCAGCAGGCTA-1	Stroma	0.8487
003-051_T0_COL_LP_5p_N1__TCGCGAGCACCTTGTC-1	Stroma	6.12479
003-051_T0_COL_LP_5p_N1__ACATGGTCAGGCTGAA-1	Stroma	0.861854
003-051_T0_COL_LP_5p_N1__GGAACTTGTGAAGGCT-1	Stroma	3.43561
003-051_T0_COL_LP_5p_N1__CACACCTGTGCGCTTG-1	Stroma	-0.873307
003-051_T0_COL_LP_5p_N1__ACGCCGAGTTGGTTTG-1	Stroma	0.625368
003-051_T0_COL_LP_5p_N1__GAGTCCGTCCAAACAC-1	Stroma	3.65351
003-051_T0_COL_LP_5p_N1__TTGAACGAGATCCGAG-1	Stroma	2.56508
003-051_T0_COL_LP_5p_N1__CAGCTAAAGACTGTAA-1	Stroma	4.54906
003-051_T0_COL_LP_5p_N1__ACGGGCTTCTCACATT-1	Stroma	1.3481
003-051_T0_COL_LP_5p_N1__TCAGATGTCCATTCTA-1	Stroma	1.11931
003-051_T0_COL_LP_5p_N1__TAGGCATGTCACCTAA-1	Stroma	5.11942
003-051_T0_COL_LP_5p_N1__CAACTAGAGGCAGTCA-1	Stroma	2.25752
003-051_T0_COL_LP_5p_N1__TGGCGCAGTAGCGATG-1	Stroma	0.943118
003-051_T0_COL_LP_5p_N1__GCGCAACTCGCCTGTT-1	Stroma	-0.677308
003-051_T0_COL_LP_5p_N1__GCACATACACAGAGGT-1	Stroma	-0.104
003-051_T0_COL_LP_5p_N1__CCTACACCATTACGAC-1	Stroma	0.0487943
003-051_T0_COL_LP_5p_N1__GTGTGCGAGGTAGCCA-1	Stroma	-0.596637
003-051_T0_COL_LP_5p_N1__TGATTTCTCCTCAACC-1	Stroma	3.74309
003-051_T0_COL_LP_5p_N1__AAACCTGCATATGCTG-1	Stroma	3.34587
003-051_T0_COL_LP_5p_N1__CCCATACTCTTCTGGC-1	Stroma	3.09825
003-051_T0_COL_LP_5p_N1__GTTTCTAGTACAAGTA-1	Stroma	-0.252761
003-051_T0_COL_LP_5p_N1__CAGAATCAGTCGATAA-1	Stroma	-0.606977
003-051_T0_COL_LP_5p_N1__AGCGTATGTTCTGAAC-1	Stroma	1.15692
003-051_T0_COL_LP_5p_N1__TGCTGCTAGTCCATAC-1	Stroma	0.625485
003-051_T0_COL_LP_5p_N1__AAGGTTCAGAGGTTGC-1	Stroma	4.62341
003-051_T0_COL_LP_5p_N1__CGGACACAGTGAAGAG-1	Stroma	1.90177
003-051_T0_COL_LP_5p_N1__AGTTGGTGTAGGCATG-1	Stroma	7.64879
001-011_T0_COL_LP_5p_N1__CACAGTACAAGCCATT-1	Myeloid	7.66966
001-011_T0_COL_LP_5p_N1__GACCTGGAGCAGCGTA-1	Myeloid	14.2608
001-011_T0_COL_LP_5p_N1__CCTCAGTTCGATGAGG-1	Myeloid	8.71302
001-011_T0_COL_LP_5p_N1__ATCATCTTCGTCCAGG-1	Myeloid	13.9146
001-011_T0_COL_LP_5p_N1__ATCTGCCAGTAGCCGA-1	Myeloid	22.8686
001-011_T0_COL_LP_5p_N1__TGCCAAAGTACAGTGG-1	Myeloid	10.8006
001-011_T0_COL_LP_5p_N1__GTCTCGTAGCGTGAGT-1	Myeloid	6.56682
001-011_T0_COL_LP_5p_N1__CACACCTCAGCCAGAA-1	Myeloid	13.7335
001-011_T0_COL_LP_5p_N1__GTAGTCAAGGTGCAAC-1	Myeloid	20.8311
001-011_T0_COL_LP_5p_N1__CAGCGACCAAAGTCAA-1	Myeloid	7.68633
001-011_T0_COL_LP_5p_N1__GGTGCGTCATACGCTA-1	Myeloid	5.19062
001-011_T0_COL_LP_5p_N1__CGTAGGCAGATACACA-1	Myeloid	16.3021
001-011_T0_COL_LP_5p_N1__CCCTCCTTCCGTACAA-1	Myeloid	21.1539
001-011_T0_COL_LP_5p_N1__CGATGTAGTCTCTTAT-1	Myeloid	6.65691
001-011_T0_COL_LP_5p_N1__CACCACTTCGTTTATC-1	Myeloid	12.2718
001-011_T0_COL_LP_5p_N1__GGGACCTCATTTCAGG-1	Myeloid	18.2082
001-011_T0_COL_LP_5p_N1__GACAGAGAGCGTAATA-1	Myeloid	13.392
001-011_T0_COL_LP_5p_N1__TCACGAACAAGCCATT-1	Myeloid	4.85056
001-011_T0_COL_LP_5p_N1__ACGAGGACAAGCGATG-1	Myeloid	18.8402
001-011_T0_COL_LP_5p_N1__GACAGAGCAGTTCATG-1	Myeloid	4.91916
001-011_T0_COL_LP_5p_N1__GTGCATACAGATTGCT-1	Myeloid	13.7655
001-011_T0_COL_LP_5p_N1__AGCGTATCATGCTAGT-1	Myeloid	7.64881
001-011_T0_COL_LP_5p_N1__GTGGGTCGTCATGCCG-1	Myeloid	1.72703
001-011_T0_COL_LP_5p_N1__CTTAACTCAGCGTAAG-1	Myeloid	3.82994
001-011_T0_COL_LP_5p_N1__CCACCTACATGAAGTA-1	Myeloid	13.1398
001-011_T0_COL_LP_5p_N1__AGTCTTTCAGGTCCAC-1	Myeloid	16.0262
001-011_T0_COL_LP_5p_N1__TCTGAGACATTTGCTT-1	Myeloid	20.7753
001-011_T0_COL_LP_5p_N1__CACCTTGAGTTACCCA-1	Myeloid	10.8735
001-011_T0_COL_LP_5p_N1__GGGCATCAGCACAGGT-1	Myeloid	11.0528
001-011_T0_COL_LP_5p_N1__CTACATTAGTCGTTTG-1	Myeloid	4.8441
001-011_T0_COL_LP_5p_N1__CGTTAGAGTATGAAAC-1	Myeloid	5.4385
001-011_T0_COL_LP_5p_N1__AGCTTGATCAGGCCCA-1	Myeloid	18.3129
001-011_T0_COL_LP_5p_N1__CATGACAAGAAGAAGC-1	Myeloid	12.887
001-011_T0_COL_LP_5p_N1__CATTATCAGCTTCGCG-1	Myeloid	8.31223
001-011_T0_COL_LP_5p_N1__AAGGAGCGTCAAAGCG-1	Myeloid	2.44034
001-011_T0_COL_LP_5p_N1__TGGGCGTCACCAGCAC-1	Myeloid	10.6664
001-011_T0_COL_LP_5p_N1__CCTCTGACATCCGGGT-1	Myeloid	3.55299
001-011_T0_COL_LP_5p_N1__CTTCTCTTCTGGAGCC-1	Myeloid	6.76687
001-011_T0_COL_LP_5p_N1__TCTCTAACAGCGTCCA-1	Myeloid	7.0507
001-011_T0_COL_LP_5p_N1__TCTGAGAAGGTCATCT-1	Myeloid	17.0402
001-011_T0_COL_LP_5p_N1__CTGCCTACACGCGAAA-1	Myeloid	10.0826
001-011_T0_COL_LP_5p_N1__GACGCGTCAATAACGA-1	Myeloid	9.98061
001-011_T0_COL_LP_5p_N1__GACGTGCAGCTCCTCT-1	Myeloid	9.55999
001-011_T0_COL_LP_5p_N1__AAACCTGAGGACAGAA-1	Myeloid	7.78636
001-011_T0_COL_LP_5p_N1__GTCCTCACACGAAGCA-1	Myeloid	8.43825
001-011_T0_COL_LP_5p_N1__CGTTCTGGTAGCGTAG-1	Myeloid	14.2951
001-011_T0_COL_LP_5p_N1__TTCGAAGGTTTACTCT-1	Myeloid	14.8129
001-011_T0_COL_LP_5p_N1__TGAGGGAGTAAAGTCA-1	Myeloid	14.2112
001-011_T0_COL_LP_5p_N1__CTACATTTCAGTACGT-1	Myeloid	14.3507
001-011_T0_COL_LP_5p_N1__TCTGGAAAGACTCGGA-1	Myeloid	9.15183
001-011_T0_COL_LP_5p_N1__AGGTCATAGCTGCGAA-1	Myeloid	15.0063
001-011_T0_COL_LP_5p_N1__ACTTTCAGTGAAAGAG-1	Myeloid	10.025
001-011_T0_COL_LP_5p_N1__GCTGCGAAGGCATTGG-1	Myeloid	7.66276
001-011_T0_COL_LP_5p_N1__CTCACACGTAAGAGAG-1	Myeloid	6.93495
001-011_T0_COL_LP_5p_N1__TGCCAAATCACCTCGT-1	Myeloid	4.15093
001-011_T0_COL_LP_5p_N1__GCTCCTACAAACTGTC-1	Myeloid	8.93295
001-011_T0_COL_LP_5p_N1__CATCCACAGTGGACGT-1	Myeloid	19.9942
001-011_T0_COL_LP_5p_N1__TACAGTGCAACCGCCA-1	Myeloid	5.8597
001-011_T0_COL_LP_5p_N1__CGCCAAGCACGAAACG-1	Myeloid	3.89426
001-011_T0_COL_LP_5p_N1__CAGCTAAAGACAAGCC-1	Myeloid	5.83991
001-011_T0_COL_LP_5p_N1__TACTTGTTCTCTGTCG-1	Myeloid	14.2774
001-011_T0_COL_LP_5p_N1__TTTCCTCCAGCTTAAC-1	Myeloid	17.9815
001-011_T0_COL_LP_5p_N1__CAGTCCTCACAAGACG-1	Myeloid	21.1676
001-011_T0_COL_LP_5p_N1__TATCAGGTCAGCTTAG-1	Myeloid	19.3978
001-011_T0_COL_LP_5p_N1__CAACCTCGTCATTAGC-1	Myeloid	12.0784
001-011_T0_COL_LP_5p_N1__GGGCACTGTCTAAAGA-1	Myeloid	11.8394
001-011_T0_COL_LP_5p_N1__ATTGGACGTCTGGTCG-1	Myeloid	8.18442
001-011_T0_COL_LP_5p_N1__TAGACCACATCGATGT-1	Myeloid	10.3639
001-011_T0_COL_LP_5p_N1__TGCTGCTCATGACATC-1	Myeloid	11.5343
001-011_T0_COL_LP_5p_N1__GCTCTGTGTCATGCCG-1	Myeloid	12.4093
001-011_T0_COL_LP_5p_N1__CGGACACAGAGGTACC-1	Myeloid	12.7897
001-011_T0_COL_LP_5p_N1__AACCATGGTACAGTGG-1	Myeloid	6.26661
001-011_T0_COL_LP_5p_N1__ATAGACCTCCCTTGCA-1	Myeloid	8.47126
001-011_T0_COL_LP_5p_N1__CTTTGCGGTCGAATCT-1	Myeloid	4.94308
001-011_T0_COL_LP_5p_N1__CTAATGGCAATGAATG-1	Myeloid	5.46195
001-011_T0_COL_LP_5p_N1__GTACGTACAAACCCAT-1	Myeloid	9.07178
001-011_T0_COL_LP_5p_N1__CAGTCCTCAGTGAGTG-1	Myeloid	16.3199
001-011_T0_COL_LP_5p_N1__GTTAAGCAGTGAACGC-1	Myeloid	8.82055
001-011_T0_COL_LP_5p_N1__TTCTACACAAGACGTG-1	Myeloid	13.9125
001-011_T0_COL_LP_5p_N1__TCAACGATCCATGCTC-1	Myeloid	18.2065
001-011_T0_COL_LP_5p_N1__ATTGGACGTCATATCG-1	Myeloid	4.86183
001-011_T0_COL_LP_5p_N1__GGGAATGGTCTGGTCG-1	Myeloid	2.54075
001-011_T0_COL_LP_5p_N1__TCATTTGGTCGGGTCT-1	Myeloid	17.938
001-011_T0_COL_LP_5p_N1__CAGGTGCTCCGTCAAA-1	Myeloid	14.2019
001-011_T0_COL_LP_5p_N1__CGTAGCGGTCCGCTGA-1	Myeloid	5.73967
001-011_T0_COL_LP_5p_N1__CGGCTAGGTTACCAGT-1	Myeloid	22.3278
001-011_T0_COL_LP_5p_N1__ATAAGAGCAGGCGATA-1	Myeloid	13.5344
001-011_T0_COL_LP_5p_N1__TTGTAGGAGAGGTTGC-1	Myeloid	13.9082
001-011_T0_COL_LP_5p_N1__GCATGATCAATGCCAT-1	Myeloid	13.7799
001-011_T0_COL_LP_5p_N1__GCGGGTTAGGTAGCCA-1	Myeloid	6.87593
001-011_T0_COL_LP_5p_N1__GCAAACTGTATCGCAT-1	Myeloid	9.01885
001-011_T0_COL_LP_5p_N1__AGTAGTCGTGGTTTCA-1	Myeloid	9.7572
001-011_T0_COL_LP_5p_N1__TTTCCTCCAGTATCTG-1	Myeloid	14.8699
001-011_T0_COL_LP_5p_N1__CATGACAGTCCAACTA-1	Myeloid	6.11935
001-011_T0_COL_LP_5p_N1__TACGGATGTATAGGTA-1	Myeloid	19.354
001-011_T0_COL_LP_5p_N1__GGGCACTTCGCTAGCG-1	Myeloid	18.279
001-011_T0_COL_LP_5p_N1__TCCACACCAATGCCAT-1	Myeloid	7.67558
001-011_T0_COL_LP_5p_N1__TACGGATCATCAGTCA-1	Myeloid	4.525
001-011_T0_COL_LP_5p_N1__ATTATCCAGAAGAAGC-1	Myeloid	6.15736
001-011_T0_COL_LP_5p_N1__TGCTACCAGTCGCCGT-1	Myeloid	3.92509
001-011_T0_COL_LP_5p_N1__AGCTCCTGTCACACGC-1	Myeloid	19.8513
001-011_T0_COL_LP_5p_N1__CAGCTAAAGTGCTGCC-1	Myeloid	10.1344
001-011_T0_COL_LP_5p_N1__GGGACCTCATTGGTAC-1	Myeloid	6.19507
001-011_T0_COL_LP_5p_N1__GGGTCTGCATGGGACA-1	Myeloid	4.95657
001-011_T0_COL_LP_5p_N1__AAGCCGCCACCAGATT-1	Myeloid	4.12971
001-011_T0_COL_LP_5p_N1__CGCGGTAAGCGTGTCC-1	Myeloid	4.97431
001-011_T0_COL_LP_5p_N1__CCGTGGAGTCAACATC-1	Myeloid	13.4919
001-011_T0_COL_LP_5p_N1__TCATTTGTCAGTTGAC-1	Myeloid	11.4831
001-011_T0_COL_LP_5p_N1__ATAACGCAGCCTCGTG-1	Myeloid	14.0092
001-011_T0_COL_LP_5p_N1__TCTGAGAAGCCTATGT-1	Myeloid	19.535
001-011_T0_COL_LP_5p_N1__AACTCAGGTTTGGGCC-1	Myeloid	12.4054
001-011_T0_COL_LP_5p_N1__AGTCTTTAGCTGCCCA-1	Myeloid	17.8737
001-011_T0_COL_LP_5p_N1__TAGTTGGAGGTACTCT-1	Myeloid	10.8938
001-011_T0_COL_LP_5p_N1__TCTTTCCGTAGGGACT-1	Myeloid	17.5388
001-011_T0_COL_LP_5p_N1__TGACTAGTCGTTGACA-1	Myeloid	5.65545
001-011_T0_COL_LP_5p_N1__TTGCCGTAGGTACTCT-1	Myeloid	11.5931
001-011_T0_COL_LP_5p_N1__ATAGACCAGAAACCAT-1	Myeloid	18.8774
001-011_T0_COL_LP_5p_N1__CCCTCCTTCTGTACGA-1	Myeloid	7.46379
001-011_T0_COL_LP_5p_N1__GTTAAGCCATCACAAC-1	Myeloid	16.5828
001-011_T0_COL_LP_5p_N1__ATCCGAACACTACAGT-1	Myeloid	13.1764
001-011_T0_COL_LP_5p_N1__CAGTCCTCAGTGGGAT-1	Myeloid	4.20193
001-011_T0_COL_LP_5p_N1__AGGGTGAAGTCCGGTC-1	Myeloid	11.92
001-011_T0_COL_LP_5p_N1__CCACTACGTTCTGTTT-1	Myeloid	7.06189
001-011_T0_COL_LP_5p_N1__CGAGAAGCATGTCTCC-1	Myeloid	8.16
001-011_T0_COL_LP_5p_N1__GGGTCTGCACATGTGT-1	Myeloid	11.9117
001-011_T0_COL_LP_5p_N1__GGTGTTAAGCTTTGGT-1	Myeloid	5.36272
001-011_T0_COL_LP_5p_N1__AGCTCTCGTAAATGTG-1	Myeloid	14.0626
001-011_T0_COL_LP_5p_N1__ACATCAGAGAGAACAG-1	Myeloid	14.2711
001-011_T0_COL_LP_5p_N1__GAGCAGAAGCTCCTCT-1	Myeloid	15.7985
001-011_T0_COL_LP_5p_N1__AACTTTCGTCTCTCGT-1	Myeloid	4.95609
001-011_T0_COL_LP_5p_N1__TGAGAGGTCGGAGGTA-1	Myeloid	10.9655
001-011_T0_COL_LP_5p_N1__CTGATCCAGCCGGTAA-1	Myeloid	6.03958
001-011_T0_COL_LP_5p_N1__TGTTCCGCATCCGGGT-1	Myeloid	11.7486
001-011_T0_COL_LP_5p_N1__CTCGAGGAGTGTTAGA-1	Myeloid	12.7399
001-011_T0_COL_LP_5p_N1__CGGACGTGTTCGTCTC-1	Myeloid	9.23019
001-011_T0_COL_LP_5p_N1__CTAGTGATCCTTTCGG-1	Myeloid	9.07917
001-011_T0_COL_LP_5p_N1__AGACGTTGTCAAGCGA-1	Myeloid	9.57428
001-011_T0_COL_LP_5p_N1__ACTGTCCAGACAAAGG-1	Myeloid	21.8746
001-011_T0_COL_LP_5p_N1__ATGCGATAGCAACGGT-1	Myeloid	5.01688
001-011_T0_COL_LP_5p_N1__GAACCTATCACGGTTA-1	Myeloid	9.43883
001-011_T0_COL_LP_5p_N1__CGTCAGGCATCACAAC-1	Myeloid	2.5541
001-011_T0_COL_LP_5p_N1__ACATACGAGGCATGGT-1	Myeloid	4.60787
001-011_T0_COL_LP_5p_N1__AACACGTTCCTGTAGA-1	Myeloid	21.7983
001-011_T0_COL_LP_5p_N1__ACTATCTCAAATTGCC-1	Myeloid	10.6205
001-011_T0_COL_LP_5p_N1__TCACAAGTCAGGTAAA-1	Myeloid	7.94806
001-011_T0_COL_LP_5p_N1__CTACGTCTCAACCAAC-1	Myeloid	17.2333
001-011_T0_COL_LP_5p_N1__CGGACTGGTCTCTCGT-1	Myeloid	14.3406
001-011_T0_COL_LP_5p_N1__TTATGCTCACTCTGTC-1	Myeloid	11.6993
001-011_T0_COL_LP_5p_N1__ATTCTACGTGCGGTAA-1	Myeloid	13.0408
001-011_T0_COL_LP_5p_N1__TCAATCTTCTCTTGAT-1	Myeloid	2.17332
001-011_T0_COL_LP_5p_N1__CACACCTGTAGCTCCG-1	Myeloid	3.74978
001-011_T0_COL_LP_5p_N1__AAGGTTCAGCGTCAAG-1	Myeloid	22.66
001-011_T0_COL_LP_5p_N1__CCTTCCCTCCTAAGTG-1	Myeloid	9.485
001-011_T0_COL_LP_5p_N1__TCTATTGCAGACAGGT-1	Myeloid	5.9052
001-011_T0_COL_LP_5p_N1__CTTGGCTAGTTACGGG-1	Myeloid	9.43752
001-011_T0_COL_LP_5p_N1__ACATACGGTTAGATGA-1	Myeloid	21.2276
001-011_T0_COL_LP_5p_N1__ACTATCTCATTCTTAC-1	Myeloid	10.1633
001-011_T0_COL_LP_5p_N1__GTGAAGGGTGTCAATC-1	Myeloid	13.0398
001-011_T0_COL_LP_5p_N1__CCTACACAGCCATCGC-1	Myeloid	16.2605
001-011_T0_COL_LP_5p_N1__AGTAGTCAGGCGATAC-1	Myeloid	16.6908
001-011_T0_COL_LP_5p_N1__CGGAGCTGTAGCGCTC-1	Myeloid	11.1125
001-011_T0_COL_LP_5p_N1__GACTGCGTCACCGTAA-1	Myeloid	5.48002
001-011_T0_COL_LP_5p_N1__CGGACGTAGCCATCGC-1	Myeloid	18.2983
001-011_T0_COL_LP_5p_N1__TACCTTATCTTGTACT-1	Myeloid	9.70849
001-011_T0_COL_LP_5p_N1__TGTATTCCAAAGAATC-1	Myeloid	4.69855
001-011_T0_COL_LP_5p_N1__AGAGCGACAAGCTGGA-1	Myeloid	5.64753
001-011_T0_COL_LP_5p_N1__TGCCAAAGTGTAATGA-1	Myeloid	20.3763
001-011_T0_COL_LP_5p_N1__GGAATAAAGTGCAAGC-1	Myeloid	13.6344
001-011_T0_COL_LP_5p_N1__CTGCGGAAGCCCAACC-1	Myeloid	12.5176
001-011_T0_COL_LP_5p_N1__ACGATGTAGTGCGTGA-1	Myeloid	6.39006
001-011_T0_COL_LP_5p_N1__GACCAATAGCTCAACT-1	Myeloid	12.5454
001-011_T0_COL_LP_5p_N1__ATTTCTGGTCCGTGAC-1	Myeloid	10.8409
001-011_T0_COL_LP_5p_N1__GTAGGCCTCGGTTCGG-1	Myeloid	26.2536
001-011_T0_COL_LP_5p_N1__GTGCTTCGTGTAATGA-1	Myeloid	3.9582
001-011_T0_COL_LP_5p_N1__AAAGCAAAGGGTGTGT-1	Myeloid	7.56208
001-011_T0_COL_LP_5p_N1__TCGTACCGTTGTCGCG-1	Myeloid	6.36618
001-011_T0_COL_LP_5p_N1__TTTGCGCTCCGTCAAA-1	Myeloid	15.788
001-011_T0_COL_LP_5p_N1__AACACGTGTCTTGTCC-1	Myeloid	5.1432
001-011_T0_COL_LP_5p_N1__TGAGCCGGTCGTTGTA-1	Myeloid	12.6907
001-011_T0_COL_LP_5p_N1__TTCGGTCTCCTTGGTC-1	Myeloid	8.01657
001-011_T0_COL_LP_5p_N1__ACGGCCATCACAGGCC-1	Myeloid	9.95973
001-011_T0_COL_LP_5p_N1__ACGGGCTTCGACAGCC-1	Myeloid	2.81748
001-011_T0_COL_LP_5p_N1__TGCCCTATCTGGGCCA-1	Myeloid	4.12833
001-011_T0_COL_LP_5p_N1__TCAGATGAGGACGAAA-1	Myeloid	18.3042
001-011_T0_COL_LP_5p_N1__CTCGAAACACTGCCAG-1	Myeloid	1.50604
001-011_T0_COL_LP_5p_N1__TAGTTGGCAGGGAGAG-1	Myeloid	13.5345
001-011_T0_COL_LP_5p_N1__AGGGATGGTGCGCTTG-1	Myeloid	9.12427
001-011_T0_COL_LP_5p_N1__TCACAAGTCCCGGATG-1	Myeloid	18.8012
001-011_T0_COL_LP_5p_N1__TACCTTAGTGATAAGT-1	Myeloid	19.5291
001-011_T0_COL_LP_5p_N1__CGTGTAAAGGCACATG-1	Myeloid	6.40703
001-011_T0_COL_LP_5p_N1__TATCAGGTCAGTGTTG-1	Myeloid	13.8841
001-011_T0_COL_LP_5p_N1__CCTCAGTGTGGTAACG-1	Myeloid	15.0829
001-011_T0_COL_LP_5p_N1__AGAGTGGTCAAGCCTA-1	Myeloid	9.65489
001-011_T0_COL_LP_5p_N1__ACATCAGCAAGCCGTC-1	Myeloid	6.6902
001-011_T0_COL_LP_5p_N1__ATAACGCAGAGGTTGC-1	Myeloid	7.41367
001-011_T0_COL_LP_5p_N1__ACTTTCACACTGTCGG-1	Myeloid	15.8479
001-011_T0_COL_LP_5p_N1__TTCGGTCCACGTCAGC-1	Myeloid	24.4175
001-011_T0_COL_LP_5p_N1__GTACTCCTCAGAGGTG-1	Myeloid	7.73783
001-011_T0_COL_LP_5p_N1__GCAATCAGTCAGAAGC-1	Myeloid	2.0521
001-011_T0_COL_LP_5p_N1__CAGAGAGCAACTTGAC-1	Myeloid	7.03729
001-011_T0_COL_LP_5p_N1__CAGTAACAGTGCTGCC-1	Myeloid	17.0639
001-011_T0_COL_LP_5p_N1__CAGAATCAGCTAAGAT-1	Myeloid	10.3164
001-011_T0_COL_LP_5p_N1__GCTGCTTGTCCGTTAA-1	Myeloid	13.3239
001-011_T0_COL_LP_5p_N1__AAAGTAGTCCGTTGTC-1	Myeloid	7.38476
001-011_T0_COL_LP_5p_N1__CGTTGGGAGAAACGAG-1	Myeloid	11.9258
001-011_T0_COL_LP_5p_N1__GTGCGGTTCCTAAGTG-1	Myeloid	20.7348
001-011_T0_COL_LP_5p_N1__ATAGACCCAATGCCAT-1	Myeloid	10.3277
001-011_T0_COL_LP_5p_N1__GACGTGCCAAGTACCT-1	Myeloid	20.6656
001-011_T0_COL_LP_5p_N1__GGATTACCATCACAAC-1	Myeloid	7.78118
001-011_T0_COL_LP_5p_N1__TCGCGAGTCTCCCTGA-1	Myeloid	15.0402
001-011_T0_COL_LP_5p_N1__CAGCAGCCACACTGCG-1	Myeloid	11.3809
001-011_T0_COL_LP_5p_N1__ACGGGCTAGCCCTAAT-1	Myeloid	12.532
001-011_T0_COL_LP_5p_N1__CGCTTCACAGCTGTTA-1	Myeloid	13.4602
001-011_T0_COL_LP_5p_N1__CAGTAACAGCCTATGT-1	Myeloid	16.3931
001-011_T0_COL_LP_5p_N1__TTGGCAACAGAGTGTG-1	Myeloid	20.3606
001-011_T0_COL_LP_5p_N1__CGTCTACGTCGATTGT-1	Myeloid	6.59179
001-011_T0_COL_LP_5p_N1__CAGCTGGCACTTAACG-1	Myeloid	15.9192
001-011_T0_COL_LP_5p_N1__TCTCATATCTGAGGGA-1	Myeloid	9.24746
001-011_T0_COL_LP_5p_N1__CATATGGGTTGTACAC-1	Myeloid	9.99497
001-011_T0_COL_LP_5p_N1__CTCTAATGTATATCCG-1	Myeloid	13.266
001-011_T0_COL_LP_5p_N1__GAAATGAGTAAATACG-1	Myeloid	19.3583
001-011_T0_COL_LP_5p_N1__AGGTCATGTTACGACT-1	Myeloid	18.1017
001-011_T0_COL_LP_5p_N1__CCGTTCATCTACGAGT-1	Myeloid	11.2711
001-011_T0_COL_LP_5p_N1__CTCGTCATCCATGAGT-1	Myeloid	21.0483
001-011_T0_COL_LP_5p_N1__CTAGTGAGTGCCTTGG-1	Myeloid	17.665
001-011_T0_COL_LP_5p_N1__TAAACCGCATGGAATA-1	Myeloid	5.23352
001-011_T0_COL_LP_5p_N1__TAGAGCTCAGCATGAG-1	Myeloid	11.1439
001-011_T0_COL_LP_5p_N1__CTTAACTTCTTGAGGT-1	Myeloid	5.55859
001-011_T0_COL_LP_5p_N1__GCGACCATCAACCATG-1	Myeloid	11.6923
001-011_T0_COL_LP_5p_N1__TCAGCTCGTGGTCCGT-1	Myeloid	7.16115
001-011_T0_COL_LP_5p_N1__TGGCGCATCTCTGAGA-1	Myeloid	10.1853
001-011_T0_COL_LP_5p_N1__GTTCTCGTCAAAGTAG-1	Myeloid	15.5457
001-011_T0_COL_LP_5p_N1__TATCTCAAGAGCAATT-1	Myeloid	0.487728
001-011_T0_COL_LP_5p_N1__GAACGGATCGAGCCCA-1	Myeloid	17.6498
001-011_T0_COL_LP_5p_N1__CTTAACTGTCGGATCC-1	Myeloid	29.8962
001-011_T0_COL_LP_5p_N1__TTTGTCATCGCGTTTC-1	Myeloid	4.91545
001-011_T0_COL_LP_5p_N1__GGGATGACACCAGATT-1	Myeloid	6.73908
001-011_T0_COL_LP_5p_N1__TCAACGAAGGTGCTAG-1	Myeloid	11.3244
001-011_T0_COL_LP_5p_N1__AACTCTTCAATGAAAC-1	Myeloid	18.5159
001-011_T0_COL_LP_5p_N1__ACACCGGCATCATCCC-1	Myeloid	13.4072
001-011_T0_COL_LP_5p_N1__GGTGAAGTCTATCCTA-1	Myeloid	7.41937
001-011_T0_COL_LP_5p_N1__ATGGGAGAGGCACATG-1	Myeloid	21.3291
001-011_T0_COL_LP_5p_N1__AGTGAGGAGATATGGT-1	Myeloid	2.90829
001-011_T0_COL_LP_5p_N1__CTCGAAAAGCCCTAAT-1	Myeloid	5.44532
001-011_T0_COL_LP_5p_N1__TGACTTTAGGTAGCCA-1	Myeloid	0.530605
001-011_T0_COL_LP_5p_N1__ACTGAGTAGAGTCTGG-1	Myeloid	17.5194
001-011_T0_COL_LP_5p_N1__ACGCAGCTCCTTGCCA-1	Myeloid	13.664
001-011_T0_COL_LP_5p_N1__AATCCAGGTCTGCAAT-1	Myeloid	20.6931
001-011_T0_COL_LP_5p_N1__GTGTGCGGTGGCGAAT-1	Myeloid	5.80812
001-011_T0_COL_LP_5p_N1__AGGCCACCAGGCTGAA-1	Myeloid	18.7402
001-011_T0_COL_LP_5p_N1__CTAGAGTTCGGATGTT-1	Myeloid	1.57932
001-011_T0_COL_LP_5p_N1__CAAGTTGAGGAGCGTT-1	Myeloid	3.93983
001-011_T0_COL_LP_5p_N1__CACAAACAGTAGCGGT-1	Myeloid	6.82358
001-011_T0_COL_LP_5p_N1__GTGCGGTAGTTAGGTA-1	Myeloid	7.44002
001-011_T0_COL_LP_5p_N1__CTTTGCGAGCTGCGAA-1	Myeloid	5.1813
001-011_T0_COL_LP_5p_N1__ACTGAACGTCTTCAAG-1	Myeloid	11.2327
001-011_T0_COL_LP_5p_N1__AACTTTCTCCTTGGTC-1	Myeloid	9.11644
001-011_T0_COL_LP_5p_N1__TACACGAGTGTGGCTC-1	Myeloid	3.01347
001-011_T0_COL_LP_5p_N1__CTGCCTATCATCGATG-1	Myeloid	12.1562
001-011_T0_COL_LP_5p_N1__TCTGAGACACGAGAGT-1	Myeloid	11.6976
001-011_T0_COL_LP_5p_N1__TGACGGCCATAGAAAC-1	Myeloid	4.58277
001-011_T0_COL_LP_5p_N1__CGAGCACCAACGATCT-1	Myeloid	13.1871
001-011_T0_COL_LP_5p_N1__TGGCTGGGTTTCGCTC-1	Myeloid	11.8359
001-011_T0_COL_LP_5p_N1__TACTCGCAGTATCTCG-1	Myeloid	20.6122
001-011_T0_COL_LP_5p_N1__AAGGCAGAGTGGCACA-1	Myeloid	11.1169
001-011_T0_COL_LP_5p_N1__TGGGAAGAGAAGGACA-1	Myeloid	12.6058
001-011_T0_COL_LP_5p_N1__GCCAAATTCGCTAGCG-1	Myeloid	9.59222
001-011_T0_COL_LP_5p_N1__CCGTTCAGTGGTCCGT-1	Myeloid	19.1799
001-011_T0_COL_LP_5p_N1__ACTGAACGTCTTCGTC-1	Myeloid	5.16337
001-011_T0_COL_LP_5p_N1__ATCTACTCACCCAGTG-1	Myeloid	6.63336
001-011_T0_COL_LP_5p_N1__TAGGCATCAATGTTGC-1	Myeloid	5.36269
001-011_T0_COL_LP_5p_N1__GTAACGTAGGATGCGT-1	Myeloid	12.2773
001-011_T0_COL_LP_5p_N1__AGTGTCATCACCGGGT-1	Myeloid	2.93002
001-011_T0_COL_LP_5p_N1__CCTTCCCTCGGTTCGG-1	Myeloid	9.08007
001-011_T0_COL_LP_5p_N1__ACGAGCCAGCTAGTGG-1	Myeloid	9.76004
001-011_T0_COL_LP_5p_N1__CAGAGAGAGCGGATCA-1	Myeloid	7.40127
001-011_T0_COL_LP_5p_N1__AACTCAGCAATCACAC-1	Myeloid	6.50843
001-011_T0_COL_LP_5p_N1__CCTATTAAGCTGCCCA-1	Myeloid	2.16967
001-011_T0_COL_LP_5p_N1__CAACCTCCAGGACGTA-1	Myeloid	3.55422
001-011_T0_COL_LP_5p_N1__AGCATACTCAGGCCCA-1	Myeloid	0.243977
001-011_T0_COL_LP_5p_N1__ACGAGGATCAATAAGG-1	Myeloid	11.5687
001-011_T0_COL_LP_5p_N1__CGGACGTGTGTTCGAT-1	Myeloid	8.12303
001-011_T0_COL_LP_5p_N1__GACTACACATCGATTG-1	Myeloid	9.61449
001-011_T0_COL_LP_5p_N1__GTACGTAGTCTCCATC-1	Myeloid	5.37889
001-011_T0_COL_LP_5p_N1__TCACGAATCGAGGTAG-1	Myeloid	2.28184
001-011_T0_COL_LP_5p_N1__CCACGGAGTCCATCCT-1	Myeloid	6.51704
001-014_T0_COL_LP_5p_N1__TGAAAGAAGATCGATA-1	Myeloid	10.0009
001-014_T0_COL_LP_5p_N1__TTCTACACATTTCACT-1	Myeloid	7.97268
001-014_T0_COL_LP_5p_N1__GTTACAGCAGCCTTTC-1	Myeloid	3.74331
001-014_T0_COL_LP_5p_N1__TCGTAGACACGCGAAA-1	Myeloid	17.588
001-014_T0_COL_LP_5p_N1__CGAACATAGGACGAAA-1	Myeloid	9.97135
001-014_T0_COL_LP_5p_N1__CCGGTAGGTCCTAGCG-1	Myeloid	8.4893
001-014_T0_COL_LP_5p_N1__CTCGAAAGTCTTCGTC-1	Myeloid	5.12318
001-014_T0_COL_LP_5p_N1__CAAGTTGCATAAAGGT-1	Myeloid	5.42819
001-014_T0_COL_LP_5p_N1__GGCTCGATCTCTGAGA-1	Myeloid	6.30233
001-014_T0_COL_LP_5p_N1__TCATTACCAGATCCAT-1	Myeloid	10.8967
001-014_T0_COL_LP_5p_N1__TTAGGACAGTGTGAAT-1	Myeloid	5.69679
001-014_T0_COL_LP_5p_N1__CTCGGGACAGCATGAG-1	Myeloid	17.1252
001-014_T0_COL_LP_5p_N1__AACACGTCATATACCG-1	Myeloid	13.3712
001-014_T0_COL_LP_5p_N1__TAAGTGCTCGGTCTAA-1	Myeloid	8.04646
001-014_T0_COL_LP_5p_N1__ACACCGGTCTCGCTTG-1	Myeloid	7.8142
001-014_T0_COL_LP_5p_N1__TCTGAGAAGCGTGAGT-1	Myeloid	16.432
001-014_T0_COL_LP_5p_N1__TGGTTCCAGCTACCGC-1	Myeloid	16.2475
001-014_T0_COL_LP_5p_N1__GTCACGGAGCATGGCA-1	Myeloid	14.4981
001-014_T0_COL_LP_5p_N1__ATTCTACTCTCGTTTA-1	Myeloid	10.3375
001-014_T0_COL_LP_5p_N1__CCAGCGATCTGGTTCC-1	Myeloid	5.62406
001-014_T0_COL_LP_5p_N1__GACGCGTAGTTTCCTT-1	Myeloid	10.5878
001-014_T0_COL_LP_5p_N1__GTGGGTCAGAAACCAT-1	Myeloid	13.2221
001-014_T0_COL_LP_5p_N1__AAACCTGGTGGAAAGA-1	Myeloid	21.2186
001-014_T0_COL_LP_5p_N1__TTTACTGGTGCAGTAG-1	Myeloid	14.0615
001-014_T0_COL_LP_5p_N1__TGGCGCATCGTACGGC-1	Myeloid	8.26476
001-014_T0_COL_LP_5p_N1__ACTGAACCATGTCTCC-1	Myeloid	7.77108
001-014_T0_COL_LP_5p_N1__AGAATAGCACGAGAGT-1	Myeloid	19.1086
001-014_T0_COL_LP_5p_N1__ACTGCTCCAATGTTGC-1	Myeloid	10.0107
001-014_T0_COL_LP_5p_N1__CGAGCACGTCGGCACT-1	Myeloid	7.68407
001-014_T0_COL_LP_5p_N1__ACATACGGTCTGCGGT-1	Myeloid	5.82466
001-014_T0_COL_LP_5p_N1__ATTGGTGGTCACTGGC-1	Myeloid	13.6086
001-014_T0_COL_LP_5p_N1__CAGCATATCAAACAAG-1	Myeloid	10.3734
001-014_T0_COL_LP_5p_N1__GATCTAGCAGATTGCT-1	Myeloid	0.75158
001-014_T0_COL_LP_5p_N1__ACTGAACGTTTAAGCC-1	Myeloid	7.72601
001-014_T0_COL_LP_5p_N1__ATCTGCCGTCTCAACA-1	Myeloid	11.2006
001-014_T0_COL_LP_5p_N1__AGCTCCTAGCGAAGGG-1	Myeloid	8.98158
001-014_T0_COL_LP_5p_N1__CTCAGAAGTGCGATAG-1	Myeloid	18.1948
001-014_T0_COL_LP_5p_N1__TAAGCGTCACCGGAAA-1	Myeloid	8.55629
001-014_T0_COL_LP_5p_N1__GTATTCTCAACGCACC-1	Myeloid	11.3675
001-014_T0_COL_LP_5p_N1__CCTAGCTGTCTCCATC-1	Myeloid	6.57403
001-014_T0_COL_LP_5p_N1__TGTTCCGCAGTCTTCC-1	Myeloid	9.01094
001-014_T0_COL_LP_5p_N1__TATTACCGTCTGGAGA-1	Myeloid	6.94799
001-014_T0_COL_LP_5p_N1__AGTAGTCCACGACGAA-1	Myeloid	7.70318
001-014_T0_COL_LP_5p_N1__CTTGGCTCAAGTCTAC-1	Myeloid	8.07531
001-014_T0_COL_LP_5p_N1__CCATTCGGTAGCGTGA-1	Myeloid	8.52074
001-014_T0_COL_LP_5p_N1__CCTAAAGTCACCCGAG-1	Myeloid	6.00981
001-014_T0_COL_LP_5p_N1__TAAGCGTGTTTACTCT-1	Myeloid	6.03583
001-014_T0_COL_LP_5p_N1__GGCTCGACAAATCCGT-1	Myeloid	4.25302
001-014_T0_COL_LP_5p_N1__CCCAGTTCACATGGGA-1	Myeloid	8.18701
001-014_T0_COL_LP_5p_N1__CGATGTAGTGTATGGG-1	Myeloid	14.3402
001-014_T0_COL_LP_5p_N1__CGATCGGAGAGCTTCT-1	Myeloid	6.98109
001-014_T0_COL_LP_5p_N1__CACATAGAGTCAATAG-1	Myeloid	9.14787
001-014_T0_COL_LP_5p_N1__GGGCATCTCAAACAAG-1	Myeloid	9.03635
001-014_T0_COL_LP_5p_N1__TGTATTCTCAATAAGG-1	Myeloid	9.8123
001-014_T0_COL_LP_5p_N1__TCCACACAGCAGATCG-1	Myeloid	6.90229
001-014_T0_COL_LP_5p_N1__GACACGCTCAGCTCGG-1	Myeloid	9.017
001-014_T0_COL_LP_5p_N1__ACATCAGCATGCGCAC-1	Myeloid	9.90252
001-014_T0_COL_LP_5p_N1__GTTCTCGTCATAGCAC-1	Myeloid	9.8024
001-014_T0_COL_LP_5p_N1__TAGTTGGAGCGTAGTG-1	Myeloid	12.1122
001-014_T0_COL_LP_5p_N1__CGAATGTTCCACGACG-1	Myeloid	3.14444
001-014_T0_COL_LP_5p_N1__GCTTGAAGTTTAAGCC-1	Myeloid	6.28295
001-014_T0_COL_LP_5p_N1__GTTACAGTCATCTGCC-1	Myeloid	3.36974
001-014_T0_COL_LP_5p_N1__CTTAACTTCGCAAACT-1	Myeloid	1.05265
001-014_T0_COL_LP_5p_N1__CTCGAAAAGCATCATC-1	Myeloid	2.84762
001-014_T0_COL_LP_5p_N1__GAAGCAGAGCCATCGC-1	Myeloid	4.56597
001-014_T0_COL_LP_5p_N1__GGCTCGAAGACTACAA-1	Myeloid	-0.684129
001-014_T0_COL_LP_5p_N1__AGCCTAATCTGCGGCA-1	Myeloid	20.4288
001-014_T0_COL_LP_5p_N1__AACCATGGTCGTCTTC-1	Myeloid	5.3696
001-014_T0_COL_LP_5p_N1__CGGAGCTCAGCCAATT-1	Myeloid	5.76675
001-014_T0_COL_LP_5p_N1__CCTTCGAGTCTAGCCG-1	Myeloid	9.86072
001-014_T0_COL_LP_5p_N1__TTTGGTTCAAACTGCT-1	Myeloid	6.75701
001-014_T0_COL_LP_5p_N1__CATCAGAAGAGAGCTC-1	Myeloid	6.35485
001-014_T0_COL_LP_5p_N1__AACTCTTAGACGACGT-1	Myeloid	5.34219
001-014_T0_COL_LP_5p_N1__GAACCTAGTGAAAGAG-1	Myeloid	8.64686
001-014_T0_COL_LP_5p_N1__CTCTAATTCCAGAGGA-1	Myeloid	6.59391
001-014_T0_COL_LP_5p_N1__CAGGTGCTCGAACTGT-1	Myeloid	5.86493
001-014_T0_COL_LP_5p_N1__GAACATCGTTGGTGGA-1	Myeloid	8.74325
001-014_T0_COL_LP_5p_N1__GCATGCGAGTTAAGTG-1	Myeloid	4.48645
001-014_T0_COL_LP_5p_N1__CGACCTTGTAGTGAAT-1	Myeloid	6.03674
001-014_T0_COL_LP_5p_N1__ACGAGCCCATCACGAT-1	Myeloid	2.70999
001-014_T0_COL_LP_5p_N1__TCAACGAAGTCGATAA-1	Myeloid	5.42631
001-014_T0_COL_LP_5p_N1__GCATGATTCCTAAGTG-1	Myeloid	5.73117
001-014_T0_COL_LP_5p_N1__GAACATCGTCTAAACC-1	Myeloid	4.47449
001-014_T0_COL_LP_5p_N1__GTACTTTCACTTACGA-1	Myeloid	7.90648
001-014_T0_COL_LP_5p_N1__ATTACTCTCCCTGACT-1	Myeloid	4.15389
001-014_T0_COL_LP_5p_N1__GTCTCGTCATTTGCCC-1	Myeloid	3.5667
001-014_T0_COL_LP_5p_N1__ACACCCTTCTCCGGTT-1	Myeloid	6.1595
001-014_T0_COL_LP_5p_N1__CGTTCTGAGCTTTGGT-1	Myeloid	3.9118
001-014_T0_COL_LP_5p_N1__TCTTCGGAGCTACCTA-1	Myeloid	5.4585
001-014_T0_COL_LP_5p_N1__CTTGGCTAGACAAGCC-1	Myeloid	1.86985
001-014_T0_COL_LP_5p_N1__GTATCTTGTGTATGGG-1	Myeloid	7.20003
001-014_T0_COL_LP_5p_N1__GCACATACAGCATACT-1	Myeloid	7.3149
001-014_T0_COL_LP_5p_N1__ACGGCCAGTTGGAGGT-1	Myeloid	3.94012
001-014_T0_COL_LP_5p_N1__CAGCGACCAAGCCTAT-1	Myeloid	3.68451
001-014_T0_COL_LP_5p_N1__ATAGACCCAAGCCATT-1	Myeloid	6.38999
001-014_T0_COL_LP_5p_N1__TGAGGGAGTCTAAAGA-1	Myeloid	4.95751
001-014_T0_COL_LP_5p_N1__TACTTGTAGTGCGATG-1	Myeloid	6.14682
001-014_T0_COL_LP_5p_N1__GATCGATCACGAGAGT-1	Myeloid	3.25164
001-014_T0_COL_LP_5p_N1__CTCACACCATCCGTGG-1	Myeloid	7.18784
001-014_T0_COL_LP_5p_N1__TCGCGAGAGATGTTAG-1	Myeloid	7.48443
001-014_T0_COL_LP_5p_N1__ATGGGAGGTTTGGGCC-1	Myeloid	5.57868
001-014_T0_COL_LP_5p_N1__TGCTACCAGCTACCTA-1	Myeloid	-1.10176
001-014_T0_COL_LP_5p_N1__TCAACGACAGACGTAG-1	Myeloid	0.131897
001-014_T0_COL_LP_5p_N1__TACTCATAGCACACAG-1	Myeloid	0.8855
001-014_T0_COL_LP_5p_N1__CATATGGTCCGTAGGC-1	Myeloid	6.22116
001-014_T0_COL_LP_5p_N1__GCAGTTAGTCGAAAGC-1	Myeloid	3.10428
001-014_T0_COL_LP_5p_N1__GTCTTCGTCCTGCCAT-1	Myeloid	3.14098
001-014_T0_COL_LP_5p_N1__TGACAACTCTTTAGGG-1	Myeloid	2.09449
001-014_T0_COL_LP_5p_N1__CCACGGACATGGGACA-1	Myeloid	2.55165
001-014_T0_COL_LP_5p_N1__ACTTGTTTCAGCTTAG-1	Myeloid	-0.420342
001-014_T0_COL_LP_5p_N1__GTTCGGGGTCGACTAT-1	Myeloid	4.9315
001-014_T0_COL_LP_5p_N1__GGACAGAAGAAGGTTT-1	Myeloid	-0.372678
001-014_T0_COL_LP_5p_N1__TGCCCATAGATACACA-1	Myeloid	-0.361664
001-014_T0_COL_LP_5p_N1__CCTAAAGCATCACAAC-1	Myeloid	1.08951
001-016_T0_COL_LP_5p_N1__TGAGGGAGTTCCTCCA-1	Myeloid	9.49249
001-016_T0_COL_LP_5p_N1__TTTGGTTAGGGCTTCC-1	Myeloid	7.83109
001-016_T0_COL_LP_5p_N1__GACACGCAGGACTGGT-1	Myeloid	11.294
001-016_T0_COL_LP_5p_N1__TGGGAAGGTGAGGGTT-1	Myeloid	14.5932
001-016_T0_COL_LP_5p_N1__GACGGCTTCAGATAAG-1	Myeloid	17.9587
001-016_T0_COL_LP_5p_N1__ACACCCTAGCCTATGT-1	Myeloid	9.60497
001-016_T0_COL_LP_5p_N1__TTGGCAATCATGTGGT-1	Myeloid	6.44964
001-016_T0_COL_LP_5p_N1__GTCTCGTTCAGTTCGA-1	Myeloid	5.34947
001-016_T0_COL_LP_5p_N1__AAGGAGCCACTCGACG-1	Myeloid	7.92873
001-016_T0_COL_LP_5p_N1__TTAGTTCTCGCCCTTA-1	Myeloid	4.40007
001-016_T0_COL_LP_5p_N1__CATGACACACACTGCG-1	Myeloid	14.9459
001-016_T0_COL_LP_5p_N1__AGCATACAGTGGAGAA-1	Myeloid	6.60776
001-016_T0_COL_LP_5p_N1__CGTGAGCTCAATCACG-1	Myeloid	4.35423
001-016_T0_COL_LP_5p_N1__AACACGTAGGTGCACA-1	Myeloid	9.23869
001-016_T0_COL_LP_5p_N1__AACTCTTGTGTGACGA-1	Myeloid	5.1342
001-016_T0_COL_LP_5p_N1__GCGCAACGTTATCACG-1	Myeloid	6.6302
001-016_T0_COL_LP_5p_N1__TGACTTTGTCCAAGTT-1	Myeloid	3.51893
001-016_T0_COL_LP_5p_N1__GTCTCGTGTATCAGTC-1	Myeloid	6.88596
001-016_T0_COL_LP_5p_N1__CACCTTGTCATTATCC-1	Myeloid	9.81848
001-016_T0_COL_LP_5p_N1__TGTGTTTTCGGCTACG-1	Myeloid	18.5624
001-016_T0_COL_LP_5p_N1__TCAATCTTCACATACG-1	Myeloid	4.86726
001-016_T0_COL_LP_5p_N1__CAAGGCCCAATCTACG-1	Myeloid	7.71093
001-016_T0_COL_LP_5p_N1__CCACCTACAAGGACAC-1	Myeloid	7.16649
001-016_T0_COL_LP_5p_N1__GTTCATTGTAAACACA-1	Myeloid	6.87578
001-016_T0_COL_LP_5p_N1__CCGTACTCAACTGCTA-1	Myeloid	3.17014
001-016_T0_COL_LP_5p_N1__CCACCTACACCGATAT-1	Myeloid	11.3406
001-016_T0_COL_LP_5p_N1__GTCCTCACACATGGGA-1	Myeloid	3.97093
001-016_T0_COL_LP_5p_N1__ATTTCTGAGAGGTTGC-1	Myeloid	13.4277
001-016_T0_COL_LP_5p_N1__TTCTACAAGCGATCCC-1	Myeloid	7.67766
001-016_T0_COL_LP_5p_N1__ATCCGAACAGTGGAGT-1	Myeloid	11.9949
001-016_T0_COL_LP_5p_N1__TCTGAGATCGATAGAA-1	Myeloid	8.88019
001-016_T0_COL_LP_5p_N1__GCAATCACACTGAAGG-1	Myeloid	5.57284
001-016_T0_COL_LP_5p_N1__GACTAACGTAAGTGTA-1	Myeloid	3.09088
001-016_T0_COL_LP_5p_N1__CTACGTCAGCTAACAA-1	Myeloid	9.0614
001-016_T0_COL_LP_5p_N1__CGAGAAGTCTGAAAGA-1	Myeloid	8.59158
001-016_T0_COL_LP_5p_N1__CAGCGACCACGACTCG-1	Myeloid	13.7603
001-016_T0_COL_LP_5p_N1__TCAACGATCCAAAGTC-1	Myeloid	7.35852
001-016_T0_COL_LP_5p_N1__CAGTCCTCAAACCCAT-1	Myeloid	5.59571
001-016_T0_COL_LP_5p_N1__GTAGTCATCCCTAACC-1	Myeloid	5.28677
001-016_T0_COL_LP_5p_N1__TCTCTAAGTAACGACG-1	Myeloid	9.87397
001-016_T0_COL_LP_5p_N1__TTGCCGTTCGCTGATA-1	Myeloid	14.0114
001-016_T0_COL_LP_5p_N1__ATTATCCCAATCCAAC-1	Myeloid	7.24415
001-016_T0_COL_LP_5p_N1__ACACCAATCCATGAAC-1	Myeloid	27.5291
001-016_T0_COL_LP_5p_N1__AAACGGGTCGGAGGTA-1	Myeloid	7.45506
001-016_T0_COL_LP_5p_N1__TTCTACACAATCACAC-1	Myeloid	3.52531
001-016_T0_COL_LP_5p_N1__CGCTATCAGGGATACC-1	Myeloid	18.4388
001-016_T0_COL_LP_5p_N1__TTGAACGAGAAGGGTA-1	Myeloid	7.14053
001-016_T0_COL_LP_5p_N1__TGCCAAAAGTGAACAT-1	Myeloid	4.38955
001-016_T0_COL_LP_5p_N1__TTCTACACAGCCTATA-1	Myeloid	8.35136
001-016_T0_COL_LP_5p_N1__TTGAACGAGGCATTGG-1	Myeloid	10.0284
001-016_T0_COL_LP_5p_N1__GCAGCCAAGGCCGAAT-1	Myeloid	22.5267
001-016_T0_COL_LP_5p_N1__CAGCGACCATCGGTTA-1	Myeloid	11.4373
001-016_T0_COL_LP_5p_N1__ATCATGGAGGGAAACA-1	Myeloid	16.1088
001-016_T0_COL_LP_5p_N1__ATTATCCTCATCGCTC-1	Myeloid	9.38187
001-016_T0_COL_LP_5p_N1__CTCGTCACACCGCTAG-1	Myeloid	9.16128
001-016_T0_COL_LP_5p_N1__TTTGCGCTCCAGAGGA-1	Myeloid	4.35324
001-016_T0_COL_LP_5p_N1__AGACGTTGTAGATTAG-1	Myeloid	3.85943
001-016_T0_COL_LP_5p_N1__TCAGCTCCAGGGATTG-1	Myeloid	9.21819
001-016_T0_COL_LP_5p_N1__TTTCCTCGTAAGTGTA-1	Myeloid	8.57678
001-016_T0_COL_LP_5p_N1__ATAAGAGGTCAGTGGA-1	Myeloid	10.262
001-016_T0_COL_LP_5p_N1__ATTGGACTCCAACCAA-1	Myeloid	7.16713
001-016_T0_COL_LP_5p_N1__CTGAAGTCAGGTGGAT-1	Myeloid	7.72924
001-016_T0_COL_LP_5p_N1__CGGTTAACATCTCGCT-1	Myeloid	10.7074
001-016_T0_COL_LP_5p_N1__TTAGGACAGGCAAAGA-1	Myeloid	5.11765
001-016_T0_COL_LP_5p_N1__GTTCGGGGTTAAGGGC-1	Myeloid	5.82972
001-016_T0_COL_LP_5p_N1__TGAGCATAGAGCTTCT-1	Myeloid	5.04305
001-016_T0_COL_LP_5p_N1__AGTGAGGAGGGTGTGT-1	Myeloid	4.19203
001-016_T0_COL_LP_5p_N1__CTAAGACCATCAGTCA-1	Myeloid	8.54102
001-016_T0_COL_LP_5p_N1__AGGCCACCATCATCCC-1	Myeloid	4.39848
001-016_T0_COL_LP_5p_N1__CGTCACTCATACTACG-1	Myeloid	11.1191
001-016_T0_COL_LP_5p_N1__GTTCATTTCAGCATGT-1	Myeloid	15.7022
001-016_T0_COL_LP_5p_N1__CACCACTGTCCGTTAA-1	Myeloid	14.7052
001-016_T0_COL_LP_5p_N1__CTCGGAGCAAGGTTTC-1	Myeloid	5.72988
001-016_T0_COL_LP_5p_N1__GTACTCCTCAACGAAA-1	Myeloid	8.79991
001-016_T0_COL_LP_5p_N1__TACGGATAGTCCCACG-1	Myeloid	7.62647
001-016_T0_COL_LP_5p_N1__CCTCTGATCCCTCAGT-1	Myeloid	6.87056
001-016_T0_COL_LP_5p_N1__ATCCACCTCCAAAGTC-1	Myeloid	6.77725
001-016_T0_COL_LP_5p_N1__GGGTTGCAGCAATATG-1	Myeloid	12.0247
001-016_T0_COL_LP_5p_N1__CACATAGGTCAAAGAT-1	Myeloid	22.62
001-016_T0_COL_LP_5p_N1__GTTCGGGGTATATGAG-1	Myeloid	9.20169
001-016_T0_COL_LP_5p_N1__TAAGAGAAGCCAGGAT-1	Myeloid	13.8448
001-016_T0_COL_LP_5p_N1__CGCGGTATCCCGGATG-1	Myeloid	5.03988
001-016_T0_COL_LP_5p_N1__CGTAGGCAGATCGGGT-1	Myeloid	3.21846
001-016_T0_COL_LP_5p_N1__GTTACAGGTAGCCTCG-1	Myeloid	9.22938
001-016_T0_COL_LP_5p_N1__GTCACAACAGGTCGTC-1	Myeloid	14.4312
001-016_T0_COL_LP_5p_N1__GGTGCGTGTTCCTCCA-1	Myeloid	4.20311
001-016_T0_COL_LP_5p_N1__GGACAAGTCATTGCCC-1	Myeloid	4.24381
001-016_T0_COL_LP_5p_N1__CGATGTATCCTAAGTG-1	Myeloid	8.13547
001-016_T0_COL_LP_5p_N1__CTAACTTAGACAGAGA-1	Myeloid	21.309
001-016_T0_COL_LP_5p_N1__GACCAATAGACTGGGT-1	Myeloid	6.20898
001-016_T0_COL_LP_5p_N1__GTGGGTCGTTCCATGA-1	Myeloid	19.2847
001-016_T0_COL_LP_5p_N1__AACACGTTCTTAGCCC-1	Myeloid	6.77714
001-016_T0_COL_LP_5p_N1__GTACTCCGTTGCGTTA-1	Myeloid	13.4148
001-016_T0_COL_LP_5p_N1__ATGTGTGTCCTCGCAT-1	Myeloid	9.44801
001-016_T0_COL_LP_5p_N1__CTCTACGTCATGGTCA-1	Myeloid	4.91712
001-016_T0_COL_LP_5p_N1__TAGACCAGTACACCGC-1	Myeloid	16.992
001-016_T0_COL_LP_5p_N1__TTGTAGGTCTGGGCCA-1	Myeloid	4.07746
001-016_T0_COL_LP_5p_N1__TTGGAACGTAAGGGCT-1	Myeloid	4.80452
001-016_T0_COL_LP_5p_N1__ACAGCTATCACTCCTG-1	Myeloid	13.8611
001-016_T0_COL_LP_5p_N1__CCTACCACACGCCAGT-1	Myeloid	5.37276
001-016_T0_COL_LP_5p_N1__AGCCTAAGTTCCATGA-1	Myeloid	23.9227
001-016_T0_COL_LP_5p_N1__CATCGGGGTACTCTCC-1	Myeloid	7.66064
001-016_T0_COL_LP_5p_N1__CAGCTGGCAGGAATGC-1	Myeloid	7.79098
001-016_T0_COL_LP_5p_N1__CGTTCTGGTATCTGCA-1	Myeloid	16.2723
001-016_T0_COL_LP_5p_N1__GCTCTGTAGAGGGATA-1	Myeloid	6.18354
001-016_T0_COL_LP_5p_N1__CAAGAAAGTTCGTTGA-1	Myeloid	3.66989
001-016_T0_COL_LP_5p_N1__ATCCGAAAGGGCTTCC-1	Myeloid	8.18724
001-016_T0_COL_LP_5p_N1__GCACTCTAGGGTCTCC-1	Myeloid	9.82443
001-016_T0_COL_LP_5p_N1__AAGACCTAGACTAAGT-1	Myeloid	5.16419
001-016_T0_COL_LP_5p_N1__ACGTCAACATACCATG-1	Myeloid	5.42092
001-016_T0_COL_LP_5p_N1__ACGATACGTCGAACAG-1	Myeloid	4.61488
001-016_T0_COL_LP_5p_N1__GGGAATGCAAGGGTCA-1	Myeloid	8.81726
001-016_T0_COL_LP_5p_N1__TTCTACAAGATGGGTC-1	Myeloid	8.25517
001-016_T0_COL_LP_5p_N1__CGGAGTCCACAAGACG-1	Myeloid	15.9585
001-016_T0_COL_LP_5p_N1__AGGGTGAAGAGGGATA-1	Myeloid	14.6238
001-016_T0_COL_LP_5p_N1__TACGGATGTTGTCGCG-1	Myeloid	6.74051
001-016_T0_COL_LP_5p_N1__ACATGGTAGATGCGAC-1	Myeloid	6.45553
001-016_T0_COL_LP_5p_N1__CATGGCGCAGACGCAA-1	Myeloid	6.04184
001-016_T0_COL_LP_5p_N1__ATCTGCCAGCTAGCCC-1	Myeloid	13.3913
001-016_T0_COL_LP_5p_N1__CGCTTCATCTGTACGA-1	Myeloid	4.69078
001-016_T0_COL_LP_5p_N1__GTCACAACAGGTTTCA-1	Myeloid	4.86832
001-016_T0_COL_LP_5p_N1__TCGCGTTAGGCTATCT-1	Myeloid	3.89107
001-016_T0_COL_LP_5p_N1__AGCAGCCCAGTATGCT-1	Myeloid	4.63033
001-016_T0_COL_LP_5p_N1__TACTTACCATTGGCGC-1	Myeloid	6.12343
001-016_T0_COL_LP_5p_N1__GGATGTTTCAAAGTAG-1	Myeloid	8.98597
001-016_T0_COL_LP_5p_N1__CGACCTTGTCATGCAT-1	Myeloid	4.83557
001-016_T0_COL_LP_5p_N1__ACTGAACAGTGGGCTA-1	Myeloid	6.22361
001-016_T0_COL_LP_5p_N1__GCTTGAAAGACGCAAC-1	Myeloid	3.71545
001-016_T0_COL_LP_5p_N1__TGGACGCTCCTTTACA-1	Myeloid	6.9437
001-016_T0_COL_LP_5p_N1__CTCGAGGAGTGGTAAT-1	Myeloid	8.74186
001-016_T0_COL_LP_5p_N1__CTTAACTCACACCGAC-1	Myeloid	2.13315
001-016_T0_COL_LP_5p_N1__GTCGGGTTCTAACGGT-1	Myeloid	11.5513
001-016_T0_COL_LP_5p_N1__ATGGGAGTCACGAAGG-1	Myeloid	6.90689
001-016_T0_COL_LP_5p_N1__CGCTGGAAGATCCCAT-1	Myeloid	7.01843
001-016_T0_COL_LP_5p_N1__CGTCAGGAGAGTACAT-1	Myeloid	6.78209
001-016_T0_COL_LP_5p_N1__GATCGATGTTTGTTGG-1	Myeloid	12.0268
001-016_T0_COL_LP_5p_N1__CACTCCACATCCGTGG-1	Myeloid	6.26413
001-016_T0_COL_LP_5p_N1__CTCGAGGTCTGATTCT-1	Myeloid	4.18651
001-016_T0_COL_LP_5p_N1__TTAGTTCAGAGCCCAA-1	Myeloid	4.8004
001-016_T0_COL_LP_5p_N1__TGGCCAGTCCTTAATC-1	Myeloid	4.32834
001-016_T0_COL_LP_5p_N1__CTACACCTCGCGGATC-1	Myeloid	28.2816
001-016_T0_COL_LP_5p_N1__CATCGAACACATGACT-1	Myeloid	7.55582
001-016_T0_COL_LP_5p_N1__GCTGCAGGTAGATTAG-1	Myeloid	9.96538
001-016_T0_COL_LP_5p_N1__TGCGGGTCAATGTAAG-1	Myeloid	3.81816
001-016_T0_COL_LP_5p_N1__CTCGGGATCTACGAGT-1	Myeloid	7.74103
001-016_T0_COL_LP_5p_N1__ACTTACTTCATAACCG-1	Myeloid	4.82727
001-016_T0_COL_LP_5p_N1__GACTAACAGGACAGCT-1	Myeloid	7.02563
001-016_T0_COL_LP_5p_N1__ACGGAGAAGACTTTCG-1	Myeloid	6.89329
001-016_T0_COL_LP_5p_N1__ACTGTCCAGCTGTTCA-1	Myeloid	2.99323
001-016_T0_COL_LP_5p_N1__TGCGCAGAGGACTGGT-1	Myeloid	7.24949
001-016_T0_COL_LP_5p_N1__ACACCGGGTTCGCGAC-1	Myeloid	16.0235
001-016_T0_COL_LP_5p_N1__TCTGAGAAGGTGACCA-1	Myeloid	10.7304
001-016_T0_COL_LP_5p_N1__AGAATAGCAGTTCATG-1	Myeloid	12.202
001-016_T0_COL_LP_5p_N1__GTGTTAGAGGGCATGT-1	Myeloid	4.78815
001-016_T0_COL_LP_5p_N1__TGGTTAGAGAAGGTTT-1	Myeloid	6.62432
001-016_T0_COL_LP_5p_N1__CAACTAGGTGCGGTAA-1	Myeloid	12.24
001-016_T0_COL_LP_5p_N1__TTCGGTCTCGAGAGCA-1	Myeloid	5.4524
001-016_T0_COL_LP_5p_N1__ACGGAGATCGGTCCGA-1	Myeloid	2.72209
001-016_T0_COL_LP_5p_N1__ATAGACCTCCAGTAGT-1	Myeloid	7.87405
001-016_T0_COL_LP_5p_N1__TTGGAACCACCATGTA-1	Myeloid	5.95092
001-016_T0_COL_LP_5p_N1__TTCGGTCGTTAGTGGG-1	Myeloid	6.95277
001-016_T0_COL_LP_5p_N1__ATGAGGGCATGCGCAC-1	Myeloid	7.19463
001-016_T0_COL_LP_5p_N1__TCGGGACAGATGCCTT-1	Myeloid	4.99609
001-016_T0_COL_LP_5p_N1__TTAGGCAGTACTTGAC-1	Myeloid	12.5287
001-016_T0_COL_LP_5p_N1__TCGCGTTGTTGATTGC-1	Myeloid	3.43466
001-016_T0_COL_LP_5p_N1__GCCAAATTCACTTACT-1	Myeloid	6.36911
001-016_T0_COL_LP_5p_N1__GGACGTCTCCCGACTT-1	Myeloid	10.1465
001-016_T0_COL_LP_5p_N1__TACCTTATCGGAGCAA-1	Myeloid	9.15147
001-016_T0_COL_LP_5p_N1__CGTGTAATCACAGTAC-1	Myeloid	10.0017
001-016_T0_COL_LP_5p_N1__CAGCGACTCAGCCTAA-1	Myeloid	5.20966
001-016_T0_COL_LP_5p_N1__CCTAGCTGTCAGTGGA-1	Myeloid	4.24182
001-016_T0_COL_LP_5p_N1__GTTCGGGGTAAGTGTA-1	Myeloid	5.22139
001-016_T0_COL_LP_5p_N1__CAGCTGGAGCCAGTTT-1	Myeloid	8.06639
001-016_T0_COL_LP_5p_N1__GGCGTGTGTCATGCAT-1	Myeloid	6.25309
001-016_T0_COL_LP_5p_N1__CTACCCACAATGTTGC-1	Myeloid	12.3734
001-016_T0_COL_LP_5p_N1__CCACCTACAGGACCCT-1	Myeloid	3.9531
001-016_T0_COL_LP_5p_N1__TCAGGTAGTGGTGTAG-1	Myeloid	7.265
001-016_T0_COL_LP_5p_N1__ACTTTCACAATGCCAT-1	Myeloid	11.6176
001-016_T0_COL_LP_5p_N1__CTTAACTCATCGTCGG-1	Myeloid	9.86832
001-016_T0_COL_LP_5p_N1__GACGTTAGTGGACGAT-1	Myeloid	9.82636
001-016_T0_COL_LP_5p_N1__GTAACTGTCATTATCC-1	Myeloid	7.1539
001-016_T0_COL_LP_5p_N1__TTCTCAAGTGGTGTAG-1	Myeloid	9.74784
001-016_T0_COL_LP_5p_N1__CTAGAGTAGGCAATTA-1	Myeloid	4.5143
001-016_T0_COL_LP_5p_N1__CACCTTGAGACACTAA-1	Myeloid	7.93632
001-016_T0_COL_LP_5p_N1__TTTACTGGTACCCAAT-1	Myeloid	5.25147
001-016_T0_COL_LP_5p_N1__TAGTTGGTCTGCGGCA-1	Myeloid	5.42189
001-016_T0_COL_LP_5p_N1__ACTGAACGTGATGCCC-1	Myeloid	6.71222
001-016_T0_COL_LP_5p_N1__TTCTCCTCATGATCCA-1	Myeloid	7.25276
001-016_T0_COL_LP_5p_N1__GACTAACCAGCAGTTT-1	Myeloid	9.99903
001-016_T0_COL_LP_5p_N1__TTAACTCCAGCCAATT-1	Myeloid	6.70492
001-016_T0_COL_LP_5p_N1__CGATGTAAGTCTCGGC-1	Myeloid	8.16932
001-016_T0_COL_LP_5p_N1__TTCTCAACATGACATC-1	Myeloid	11.0072
001-016_T0_COL_LP_5p_N1__CGCGTTTTCCAAGCCG-1	Myeloid	10.569
001-016_T0_COL_LP_5p_N1__CTTGGCTAGAAACCTA-1	Myeloid	12.4616
001-016_T0_COL_LP_5p_N1__TACTTACAGTGTACGG-1	Myeloid	4.27333
001-016_T0_COL_LP_5p_N1__GGAGCAATCATAACCG-1	Myeloid	16.1436
001-016_T0_COL_LP_5p_N1__TTGGAACAGAAGGTTT-1	Myeloid	7.29007
001-016_T0_COL_LP_5p_N1__CAACCAATCACAAACC-1	Myeloid	15.2862
001-016_T0_COL_LP_5p_N1__TACTTACGTCTGGAGA-1	Myeloid	7.52903
001-016_T0_COL_LP_5p_N1__AGTAGTCAGATGTAAC-1	Myeloid	13.7738
001-016_T0_COL_LP_5p_N1__GCTGCTTAGTCGTTTG-1	Myeloid	2.95164
001-016_T0_COL_LP_5p_N1__GATTCAGGTACCGGCT-1	Myeloid	3.62669
001-016_T0_COL_LP_5p_N1__TCTCATACAGGTGGAT-1	Myeloid	7.35836
001-016_T0_COL_LP_5p_N1__ACGCCAGAGCTGAACG-1	Myeloid	12.3849
001-016_T0_COL_LP_5p_N1__CGGACTGAGACTGGGT-1	Myeloid	13.2983
001-016_T0_COL_LP_5p_N1__GCTGCTTCAAGGGTCA-1	Myeloid	7.93903
001-016_T0_COL_LP_5p_N1__CGATCGGTCACATGCA-1	Myeloid	8.11882
001-016_T0_COL_LP_5p_N1__TTCTCCTCATTCTTAC-1	Myeloid	9.58977
001-016_T0_COL_LP_5p_N1__CTGATCCCATAAAGGT-1	Myeloid	7.50946
001-016_T0_COL_LP_5p_N1__CCTACCAGTCGATTGT-1	Myeloid	4.39424
001-016_T0_COL_LP_5p_N1__CTGATAGTCTGCTGCT-1	Myeloid	14.7882
001-016_T0_COL_LP_5p_N1__TATGCCCCATGACATC-1	Myeloid	7.85054
001-016_T0_COL_LP_5p_N1__CTACCCATCTCGTATT-1	Myeloid	10.4545
001-016_T0_COL_LP_5p_N1__TATTACCCATAACCTG-1	Myeloid	6.974
001-016_T0_COL_LP_5p_N1__CCTAGCTGTCTTCGTC-1	Myeloid	7.25758
001-016_T0_COL_LP_5p_N1__GATGAAAAGCGTAGTG-1	Myeloid	11.0742
001-016_T0_COL_LP_5p_N1__CCTTCCCTCGTCCGTT-1	Myeloid	8.98719
001-016_T0_COL_LP_5p_N1__TCACGAAAGATGCCTT-1	Myeloid	7.44931
001-016_T0_COL_LP_5p_N1__ACGAGGAGTCATTAGC-1	Myeloid	15.6762
001-016_T0_COL_LP_5p_N1__GCGACCAAGAGTACAT-1	Myeloid	5.34103
001-016_T0_COL_LP_5p_N1__GGCGACTTCAACTCTT-1	Myeloid	7.35456
001-016_T0_COL_LP_5p_N1__GATCGATCATCTATGG-1	Myeloid	10.8116
001-016_T0_COL_LP_5p_N1__AGGGTGATCCAAAGTC-1	Myeloid	9.58369
001-016_T0_COL_LP_5p_N1__GCATGATTCTTGTATC-1	Myeloid	4.62101
001-016_T0_COL_LP_5p_N1__GGGAATGTCAGCAACT-1	Myeloid	9.7807
001-016_T0_COL_LP_5p_N1__AACTCAGCACAAGTAA-1	Myeloid	11.9943
001-016_T0_COL_LP_5p_N1__GAACCTAGTCAAACTC-1	Myeloid	17.5459
001-016_T0_COL_LP_5p_N1__CAAGATCGTGTTTGGT-1	Myeloid	5.1327
001-016_T0_COL_LP_5p_N1__TTCTACAAGTCGAGTG-1	Myeloid	9.46862
001-016_T0_COL_LP_5p_N1__AGATCTGGTAAAGGAG-1	Myeloid	22.801
001-016_T0_COL_LP_5p_N1__CTCTACGAGAGGTTAT-1	Myeloid	12.1821
001-016_T0_COL_LP_5p_N1__TGGCGCACAAGGACTG-1	Myeloid	4.43949
001-016_T0_COL_LP_5p_N1__ATCACGAAGAGACTAT-1	Myeloid	9.18659
001-016_T0_COL_LP_5p_N1__GCTGCGATCTTACCTA-1	Myeloid	5.47856
001-016_T0_COL_LP_5p_N1__ACTGAGTGTGATGCCC-1	Myeloid	12.9982
001-016_T0_COL_LP_5p_N1__TATGCCCCACGTCTCT-1	Myeloid	5.23078
001-016_T0_COL_LP_5p_N1__GCAATCACATCGTCGG-1	Myeloid	7.1878
001-016_T0_COL_LP_5p_N1__AGTGTCATCGGCCGAT-1	Myeloid	14.8784
001-016_T0_COL_LP_5p_N1__CCCAATCAGTGTTAGA-1	Myeloid	12.9693
001-016_T0_COL_LP_5p_N1__CGAGAAGCACATCCGG-1	Myeloid	10.184
001-016_T0_COL_LP_5p_N1__AACACGTAGAAGCCCA-1	Myeloid	12.5483
001-016_T0_COL_LP_5p_N1__ACTGCTCGTTGATTCG-1	Myeloid	9.67952
001-016_T0_COL_LP_5p_N1__TCAATCTAGGACACCA-1	Myeloid	6.04503
001-016_T0_COL_LP_5p_N1__AGGGATGTCTCCGGTT-1	Myeloid	11.6276
001-016_T0_COL_LP_5p_N1__CTACGTCAGGAGTTGC-1	Myeloid	10.4845
001-016_T0_COL_LP_5p_N1__AGATTGCTCACGGTTA-1	Myeloid	3.91044
001-016_T0_COL_LP_5p_N1__GTGTTAGCACTTCTGC-1	Myeloid	7.49982
001-016_T0_COL_LP_5p_N1__TTGGCAAAGCATCATC-1	Myeloid	4.86565
001-016_T0_COL_LP_5p_N1__AGTTGGTTCACAGGCC-1	Myeloid	5.82865
001-016_T0_COL_LP_5p_N1__TATCTCATCCTAAGTG-1	Myeloid	11.2157
001-016_T0_COL_LP_5p_N1__CACAGGCGTAGTAGTA-1	Myeloid	4.94537
001-016_T0_COL_LP_5p_N1__ACCTTTAGTAAACACA-1	Myeloid	4.71252
001-016_T0_COL_LP_5p_N1__AACTGGTTCCTTGCCA-1	Myeloid	3.70641
001-016_T0_COL_LP_5p_N1__GGATTACCAAAGGTGC-1	Myeloid	2.87822
001-016_T0_COL_LP_5p_N1__ATTGGACGTTACTGAC-1	Myeloid	7.1685
001-016_T0_COL_LP_5p_N1__CGGACTGGTCGAAAGC-1	Myeloid	7.64107
001-016_T0_COL_LP_5p_N1__AGGGATGTCGGCCGAT-1	Myeloid	9.92691
001-016_T0_COL_LP_5p_N1__AGTCTTTTCAAAGTAG-1	Myeloid	9.44833
001-016_T0_COL_LP_5p_N1__ATGCGATGTCCGACGT-1	Myeloid	5.3925
001-016_T0_COL_LP_5p_N1__CTCATTAAGTTAACGA-1	Myeloid	3.67212
001-016_T0_COL_LP_5p_N1__CACAGGCGTCGCGGTT-1	Myeloid	9.06118
001-016_T0_COL_LP_5p_N1__GGACAAGCACGGTGTC-1	Myeloid	10.0343
001-016_T0_COL_LP_5p_N1__ACACCCTCAGCAGTTT-1	Myeloid	11.8578
001-016_T0_COL_LP_5p_N1__AGTAGTCGTCTCACCT-1	Myeloid	4.76076
001-016_T0_COL_LP_5p_N1__CATGACACATATGGTC-1	Myeloid	14.4593
001-016_T0_COL_LP_5p_N1__CTGAAGTGTAGTAGTA-1	Myeloid	4.86677
001-016_T0_COL_LP_5p_N1__ATCTACTAGAGCCTAG-1	Myeloid	8.06752
001-016_T0_COL_LP_5p_N1__CAGTCCTCAAGTCATC-1	Myeloid	9.24097
001-016_T0_COL_LP_5p_N1__TGTTCCGGTTACAGAA-1	Myeloid	4.15174
001-016_T0_COL_LP_5p_N1__CCCAATCAGACAGACC-1	Myeloid	6.85005
001-016_T0_COL_LP_5p_N1__TCTCTAACAAAGCGGT-1	Myeloid	2.62903
001-016_T0_COL_LP_5p_N1__CTGTTTACACTGTGTA-1	Myeloid	8.81155
001-016_T0_COL_LP_5p_N1__CTGCTGTCAGACGCTC-1	Myeloid	9.60058
001-016_T0_COL_LP_5p_N1__GTACTTTAGAGTAAGG-1	Myeloid	8.18783
001-016_T0_COL_LP_5p_N1__AGCCTAACATTGGTAC-1	Myeloid	9.77018
001-016_T0_COL_LP_5p_N1__CGTCCATCAGGGAGAG-1	Myeloid	7.60806
001-016_T0_COL_LP_5p_N1__ACACCCTAGCTCCCAG-1	Myeloid	7.11295
001-016_T0_COL_LP_5p_N1__GAATGAAGTCCGCTGA-1	Myeloid	3.21671
001-016_T0_COL_LP_5p_N1__CTGGTCTTCCGAGCCA-1	Myeloid	1.86013
001-016_T0_COL_LP_5p_N1__GACGTTACAAACCCAT-1	Myeloid	4.43755
001-016_T0_COL_LP_5p_N1__GCTTGAAGTGCACGAA-1	Myeloid	8.8705
001-016_T0_COL_LP_5p_N1__CGGACGTAGAATCTCC-1	Myeloid	9.16713
001-016_T0_COL_LP_5p_N1__TTAGGCATCACCAGGC-1	Myeloid	7.4449
001-016_T0_COL_LP_5p_N1__ACTGCTCTCTGCCCTA-1	Myeloid	6.85457
001-016_T0_COL_LP_5p_N1__CCTAAAGAGGCCGAAT-1	Myeloid	10.969
001-016_T0_COL_LP_5p_N1__GTTAAGCGTGCCTGTG-1	Myeloid	3.56711
001-016_T0_COL_LP_5p_N1__GATCGCGTCTCGTTTA-1	Myeloid	4.34719
001-016_T0_COL_LP_5p_N1__ACTGAGTAGAACTGTA-1	Myeloid	14.263
001-016_T0_COL_LP_5p_N1__CGTGAGCTCCACGCAG-1	Myeloid	3.19977
001-016_T0_COL_LP_5p_N1__GATCAGTGTCTTGCGG-1	Myeloid	6.78059
001-016_T0_COL_LP_5p_N1__AGTGGGAAGTTGAGAT-1	Myeloid	4.2122
001-016_T0_COL_LP_5p_N1__ATTGGTGGTGATAAGT-1	Myeloid	10.9257
001-016_T0_COL_LP_5p_N1__GAACGGAGTCCAGTGC-1	Myeloid	19.2479
001-016_T0_COL_LP_5p_N1__CCTTTCTCATTAGGCT-1	Myeloid	12.2754
001-016_T0_COL_LP_5p_N1__AGCGTCGGTTACGGAG-1	Myeloid	10.6956
001-016_T0_COL_LP_5p_N1__TTAACTCAGGGAAACA-1	Myeloid	2.26625
001-016_T0_COL_LP_5p_N1__GTCTCGTGTGTAAGTA-1	Myeloid	4.15175
001-016_T0_COL_LP_5p_N1__CTAGTGATCGTAGGAG-1	Myeloid	2.99983
001-016_T0_COL_LP_5p_N1__GGATGTTTCCCTCTTT-1	Myeloid	7.92843
001-016_T0_COL_LP_5p_N1__ATCACGATCTGTGCAA-1	Myeloid	2.76903
001-016_T0_COL_LP_5p_N1__AGCTCTCAGTAGCGGT-1	Myeloid	3.05671
001-016_T0_COL_LP_5p_N1__GGAAAGCCACGGCCAT-1	Myeloid	6.51784
001-016_T0_COL_LP_5p_N1__AACTCTTTCAGCTGGC-1	Myeloid	9.07723
001-016_T0_COL_LP_5p_N1__CCCTCCTTCAGCTTAG-1	Myeloid	15.743
001-016_T0_COL_LP_5p_N1__GCCTCTAAGGTACTCT-1	Myeloid	7.02848
001-016_T0_COL_LP_5p_N1__AGAATAGGTAGAAGGA-1	Myeloid	5.70923
001-016_T0_COL_LP_5p_N1__CATCGGGTCGAGAGCA-1	Myeloid	5.08355
001-016_T0_COL_LP_5p_N1__CGGCTAGTCGCAGGCT-1	Myeloid	6.84325
001-016_T0_COL_LP_5p_N1__TGTGGTAAGCAGGCTA-1	Myeloid	7.39897
001-016_T0_COL_LP_5p_N1__ACAGCCGCAGCGTAAG-1	Myeloid	5.99637
001-016_T0_COL_LP_5p_N1__GCTGCGACACTCAGGC-1	Myeloid	3.44583
001-016_T0_COL_LP_5p_N1__CTCGAAAAGTGGAGTC-1	Myeloid	5.07693
001-016_T0_COL_LP_5p_N1__AGATTGCAGATATGGT-1	Myeloid	8.8176
001-016_T0_COL_LP_5p_N1__GTATCTTCAAACCCAT-1	Myeloid	4.92486
001-016_T0_COL_LP_5p_N1__CACCAGGCATCGACGC-1	Myeloid	7.51082
001-016_T0_COL_LP_5p_N1__ACTGATGTCTGTACGA-1	Myeloid	6.00937
001-016_T0_COL_LP_5p_N1__TTGGAACCAAGACGTG-1	Myeloid	4.12658
001-016_T0_COL_LP_5p_N1__CGGTTAATCTGTACGA-1	Myeloid	5.32738
001-016_T0_COL_LP_5p_N1__CAGATCAGTGACGCCT-1	Myeloid	7.40135
001-016_T0_COL_LP_5p_N1__GACCTGGCACTCTGTC-1	Myeloid	8.08464
001-016_T0_COL_LP_5p_N1__AGATCTGAGTGACTCT-1	Myeloid	8.56274
001-016_T0_COL_LP_5p_N1__CTGATCCGTGATAAGT-1	Myeloid	8.65616
001-016_T0_COL_LP_5p_N1__TTTGGTTGTTTGACTG-1	Myeloid	7.82869
001-016_T0_COL_LP_5p_N1__AGAATAGTCCGTAGTA-1	Myeloid	19.7347
001-016_T0_COL_LP_5p_N1__ATAAGAGGTTCCCGAG-1	Myeloid	16.6026
001-016_T0_COL_LP_5p_N1__GGGTTGCAGAGTTGGC-1	Myeloid	5.87437
001-016_T0_COL_LP_5p_N1__GGGAATGAGCGTAATA-1	Myeloid	2.18016
001-016_T0_COL_LP_5p_N1__CGATGGCAGCGTCTAT-1	Myeloid	3.79225
001-016_T0_COL_LP_5p_N1__ATCATGGCACATTAGC-1	Myeloid	2.61572
001-016_T0_COL_LP_5p_N1__TAGCCGGTCTAACGGT-1	Myeloid	2.75868
001-016_T0_COL_LP_5p_N1__GATCGCGCAATGAAAC-1	Myeloid	6.2148
001-016_T0_COL_LP_5p_N1__GACTGCGTCTTTAGGG-1	Myeloid	5.21013
001-016_T0_COL_LP_5p_N1__AAGGAGCGTGAGTATA-1	Myeloid	7.01863
001-016_T0_COL_LP_5p_N1__TCTGGAACATCACGTA-1	Myeloid	3.71372
001-016_T0_COL_LP_5p_N1__ACGCCGAGTCAGTGGA-1	Myeloid	9.85938
001-016_T0_COL_LP_5p_N1__GTACGTAAGCGAAGGG-1	Myeloid	3.29265
001-016_T0_COL_LP_5p_N1__AGAATAGTCAACGGCC-1	Myeloid	5.59189
001-016_T0_COL_LP_5p_N1__AATCCAGTCTCGTATT-1	Myeloid	5.59562
001-016_T0_COL_LP_5p_N1__CCACTACTCTACCAGA-1	Myeloid	3.76455
001-016_T0_COL_LP_5p_N1__AGAGTGGCAAAGTGCG-1	Myeloid	2.864
001-016_T0_COL_LP_5p_N1__CGCCAAGGTGTGAAAT-1	Myeloid	3.764
001-016_T0_COL_LP_5p_N1__TGTCCCAAGAGTGACC-1	Myeloid	7.99037
001-016_T0_COL_LP_5p_N1__GGCGTGTTCTATGTGG-1	Myeloid	4.91687
001-016_T0_COL_LP_5p_N1__CGGACACTCCACTCCA-1	Myeloid	2.75444
001-016_T0_COL_LP_5p_N1__TCAACGAGTAGCCTAT-1	Myeloid	9.35323
001-016_T0_COL_LP_5p_N1__GTCCTCATCGATAGAA-1	Myeloid	9.30296
001-016_T0_COL_LP_5p_N1__CACACTCTCTGCTGTC-1	Myeloid	4.084
001-016_T0_COL_LP_5p_N1__GCATGCGCAAAGTCAA-1	Myeloid	5.14143
001-016_T0_COL_LP_5p_N1__TACTTGTTCAGAAATG-1	Myeloid	3.58208
001-016_T0_COL_LP_5p_N1__CTGAAGTGTTATGCGT-1	Myeloid	8.23524
001-016_T0_COL_LP_5p_N1__TGGTTAGGTTTAGGAA-1	Myeloid	2.43879
001-016_T0_COL_LP_5p_N1__CACACCTAGCTGAAAT-1	Myeloid	9.13168
001-016_T0_COL_LP_5p_N1__CCTACCATCGTTACGA-1	Myeloid	12.5388
001-016_T0_COL_LP_5p_N1__GCGACCAAGTACGCGA-1	Myeloid	5.04403
001-016_T0_COL_LP_5p_N1__CACAAACAGCTAGCCC-1	Myeloid	5.93262
001-016_T0_COL_LP_5p_N1__ACGCCAGTCATGTCCC-1	Myeloid	3.75982
001-016_T0_COL_LP_5p_N1__ATCATCTTCGGTGTCG-1	Myeloid	1.56054
001-016_T0_COL_LP_5p_N1__CCGTGGATCCCTCTTT-1	Myeloid	2.4724
001-016_T0_COL_LP_5p_N1__CACAGTATCAGCACAT-1	Myeloid	5.11837
001-016_T0_COL_LP_5p_N1__CAGCAGCCAACTGGCC-1	Myeloid	5.88411
001-016_T0_COL_LP_5p_N1__AGCGTATGTGGCGAAT-1	Myeloid	2.38991
001-016_T0_COL_LP_5p_N1__GACGTGCAGTCCAGGA-1	Myeloid	8.73194
001-016_T0_COL_LP_5p_N1__GCAGCCACATGGTTGT-1	Myeloid	3.8909
001-016_T0_COL_LP_5p_N1__GCTTGAAAGTTGCAGG-1	Myeloid	8.61547
001-016_T0_COL_LP_5p_N1__CCTAGCTGTTTGTGTG-1	Myeloid	1.21893
001-016_T0_COL_LP_5p_N1__GGCAATTCAGTCGATT-1	Myeloid	4.28104
001-016_T0_COL_LP_5p_N1__AAGTCTGAGTCATCCA-1	Myeloid	4.23038
001-016_T0_COL_LP_5p_N1__CTGAAACAGAAGGACA-1	Myeloid	2.84216
001-016_T0_COL_LP_5p_N1__GGACGTCAGACGCACA-1	Myeloid	8.07781
001-016_T0_COL_LP_5p_N1__TACAGTGGTCTGCGGT-1	Myeloid	7.23756
001-016_T0_COL_LP_5p_N1__TGTGGTATCCTTTACA-1	Myeloid	4.1443
001-016_T0_COL_LP_5p_N1__TCAACGACAGGTGCCT-1	Myeloid	1.57018
001-016_T0_COL_LP_5p_N1__AAATGCCAGCGTTGCC-1	Myeloid	2.04113
001-016_T0_COL_LP_5p_N1__CATGCCTAGTGTTTGC-1	Myeloid	10.1295
001-016_T0_COL_LP_5p_N1__TGCCAAAGTCGCGAAA-1	Myeloid	6.89952
001-016_T0_COL_LP_5p_N1__GGACATTTCAAACAAG-1	Myeloid	6.83565
001-016_T0_COL_LP_5p_N1__TTCTTAGAGGATATAC-1	Myeloid	6.4062
001-016_T0_COL_LP_5p_N1__CGCGGTAAGGGATCTG-1	Myeloid	6.67809
001-016_T0_COL_LP_5p_N1__TACACGAAGTATCTCG-1	Myeloid	4.91877
001-016_T0_COL_LP_5p_N1__CTACACCGTCAAGCGA-1	Myeloid	2.74913
001-016_T0_COL_LP_5p_N1__GCTTGAATCCGAACGC-1	Myeloid	4.86237
001-016_T0_COL_LP_5p_N1__TGAGAGGGTGCACCAC-1	Myeloid	7.61434
001-016_T0_COL_LP_5p_N1__GTCAAGTAGTTCGCGC-1	Myeloid	7.42111
001-016_T0_COL_LP_5p_N1__ACTGTCCGTATATGGA-1	Myeloid	2.89234
001-016_T0_COL_LP_5p_N1__GTCCTCAAGTTCCACA-1	Myeloid	1.52928
001-016_T0_COL_LP_5p_N1__GCAGTTAGTTTGGCGC-1	Myeloid	6.80432
001-016_T0_COL_LP_5p_N1__TTCGAAGGTATAGGTA-1	Myeloid	5.27457
001-016_T0_COL_LP_5p_N1__TTGGAACAGGAACTGC-1	Myeloid	5.42441
001-016_T0_COL_LP_5p_N1__CTTACCGAGCTTCGCG-1	Myeloid	4.27427
001-016_T0_COL_LP_5p_N1__AAGGTTCTCTTAACCT-1	Myeloid	10.305
001-016_T0_COL_LP_5p_N1__ATCCGAACACACAGAG-1	Myeloid	1.67474
001-016_T0_COL_LP_5p_N1__ATCATCTAGGATGGTC-1	Myeloid	4.74627
001-016_T0_COL_LP_5p_N1__GACCTGGTCAGGTAAA-1	Myeloid	5.26314
001-016_T0_COL_LP_5p_N1__TGTTCCGGTTACTGAC-1	Myeloid	6.93764
001-016_T0_COL_LP_5p_N1__ACAGCCGAGAAGATTC-1	Myeloid	6.73451
001-016_T0_COL_LP_5p_N1__CATTATCGTAAGTGGC-1	Myeloid	7.23981
001-016_T0_COL_LP_5p_N1__CTAGTGACACGTGAGA-1	Myeloid	4.11321
001-016_T0_COL_LP_5p_N1__GCATGTAGTCTTCGTC-1	Myeloid	2.95269
001-016_T0_COL_LP_5p_N1__CCTTCCCAGGCAATTA-1	Myeloid	6.23709
001-016_T0_COL_LP_5p_N1__CGAGCACTCTGATACG-1	Myeloid	6.04671
001-016_T0_COL_LP_5p_N1__ACCAGTAGTCCCTACT-1	Myeloid	6.81473
001-016_T0_COL_LP_5p_N1__TCTGAGATCATGGTCA-1	Myeloid	6.89758
001-016_T0_COL_LP_5p_N1__CCGGTAGGTACCGTAT-1	Myeloid	7.23697
001-016_T0_COL_LP_5p_N1__GCCAAATAGTACGATA-1	Myeloid	7.58557
001-016_T0_COL_LP_5p_N1__CGATGGCGTTCCGGCA-1	Myeloid	5.38519
001-016_T0_COL_LP_5p_N1__CGCGGTATCGGATGGA-1	Myeloid	6.2538
001-016_T0_COL_LP_5p_N1__CGCCAAGGTAAGTGTA-1	Myeloid	6.37175
001-016_T0_COL_LP_5p_N1__TTAACTCAGCGCCTCA-1	Myeloid	4.0606
001-016_T0_COL_LP_5p_N1__AGGTCCGTCCAAGTAC-1	Myeloid	1.46284
001-016_T0_COL_LP_5p_N1__CGCTTCAAGAGCCTAG-1	Myeloid	1.94946
001-016_T0_COL_LP_5p_N1__ATCATGGGTTCGTTGA-1	Myeloid	17.5945
001-016_T0_COL_LP_5p_N1__GTTCTCGGTTTGACAC-1	Myeloid	5.19677
001-016_T0_COL_LP_5p_N1__GGACAAGAGAACTGTA-1	Myeloid	5.57606
001-016_T0_COL_LP_5p_N1__CATTATCAGACAGAGA-1	Myeloid	5.38594
001-016_T0_COL_LP_5p_N1__TTTATGCTCACCCTCA-1	Myeloid	9.33294
001-016_T0_COL_LP_5p_N1__CAGAATCCACGAGGTA-1	Myeloid	2.51233
001-016_T0_COL_LP_5p_N1__TCTTTCCGTACTCGCG-1	Myeloid	3.38439
001-016_T0_COL_LP_5p_N1__GGGCACTGTTGGTTTG-1	Myeloid	12.1926
001-016_T0_COL_LP_5p_N1__CGTCCATAGCTACCGC-1	Myeloid	3.18855
001-016_T0_COL_LP_5p_N1__GGGAGATAGGCCCTTG-1	Myeloid	2.54483
001-016_T0_COL_LP_5p_N1__GGCGACTAGAGTCGGT-1	Myeloid	8.15321
001-016_T0_COL_LP_5p_N1__TGACGGCGTTGAACTC-1	Myeloid	1.74437
001-016_T0_COL_LP_5p_N1__CACTCCACAAAGCGGT-1	Myeloid	4.84671
001-016_T0_COL_LP_5p_N1__TGGGAAGCACCGCTAG-1	Myeloid	5.87524
001-016_T0_COL_LP_5p_N1__TCTGAGATCCTAGAAC-1	Myeloid	6.14572
001-016_T0_COL_LP_5p_N1__TCAGGTACAAAGCGGT-1	Myeloid	1.57973
001-016_T0_COL_LP_5p_N1__CATATGGAGCTCCTCT-1	Myeloid	2.2012
001-016_T0_COL_LP_5p_N1__AGAGTGGTCTTGTTTG-1	Myeloid	8.17498
001-016_T0_COL_LP_5p_N1__ACATGGTAGCTAAGAT-1	Myeloid	6.38729
001-016_T0_COL_LP_5p_N1__TTCTCCTCACGTTGGC-1	Myeloid	6.45428
001-016_T0_COL_LP_5p_N1__TTGACTTGTGGCGAAT-1	Myeloid	1.73316
001-016_T0_COL_LP_5p_N1__GCAAACTCACCTATCC-1	Myeloid	8.83678
001-016_T0_COL_LP_5p_N1__ACGGAGAAGGATGTAT-1	Myeloid	4.90778
001-016_T0_COL_LP_5p_N1__GTCCTCAGTTGAGTTC-1	Myeloid	4.15292
001-016_T0_COL_LP_5p_N1__TCACAAGTCGGATGTT-1	Myeloid	6.21805
001-016_T0_COL_LP_5p_N1__GCGCAGTCAGATGAGC-1	Myeloid	3.65323
001-016_T0_COL_LP_5p_N1__GCCTCTAAGCCAGGAT-1	Myeloid	8.35208
001-016_T0_COL_LP_5p_N1__CAAGAAAGTCATGCCG-1	Myeloid	5.01087
001-016_T0_COL_LP_5p_N1__GGTGAAGTCTCTGCTG-1	Myeloid	7.45888
001-016_T0_COL_LP_5p_N1__CCTAAAGCACACGCTG-1	Myeloid	3.90034
001-016_T0_COL_LP_5p_N1__ACGAGCCTCACATGCA-1	Myeloid	5.0744
001-016_T0_COL_LP_5p_N1__TGACAACCAGTAAGCG-1	Myeloid	3.03145
001-016_T0_COL_LP_5p_N1__GTTCGGGTCAATAAGG-1	Myeloid	4.28543
001-016_T0_COL_LP_5p_N1__CAGCAGCAGGGATGGG-1	Myeloid	4.25165
001-016_T0_COL_LP_5p_N1__TCGTAGAGTCTCTTTA-1	Myeloid	2.22767
001-016_T0_COL_LP_5p_N1__TCGGGACTCTTCGAGA-1	Myeloid	5.28375
001-016_T0_COL_LP_5p_N1__TGAGCCGTCTACTATC-1	Myeloid	2.7899
001-016_T0_COL_LP_5p_N1__CTCACACGTAGCGCTC-1	Myeloid	4.26628
001-016_T0_COL_LP_5p_N1__TACGGATTCCGAACGC-1	Myeloid	4.55453
001-016_T0_COL_LP_5p_N1__AACACGTCAATCGGTT-1	Myeloid	7.17606
001-016_T0_COL_LP_5p_N1__AGGTCCGAGTGTCCCG-1	Myeloid	4.47604
001-016_T0_COL_LP_5p_N1__GAAATGAAGCCAACAG-1	Myeloid	7.80772
001-016_T0_COL_LP_5p_N1__GACGTGCGTTACAGAA-1	Myeloid	3.46154
001-016_T0_COL_LP_5p_N1__ACTTACTTCAAGAAGT-1	Myeloid	4.90967
001-016_T0_COL_LP_5p_N1__ACGAGGAAGCATGGCA-1	Myeloid	8.07622
001-016_T0_COL_LP_5p_N1__CCGTACTGTTAGATGA-1	Myeloid	1.12882
001-016_T0_COL_LP_5p_N1__GCGGGTTGTGAGTATA-1	Myeloid	5.25693
001-016_T0_COL_LP_5p_N1__ACGATACTCCTTAATC-1	Myeloid	5.52682
001-016_T0_COL_LP_5p_N1__GTCACGGGTCTTGATG-1	Myeloid	6.62821
001-016_T0_COL_LP_5p_N1__TGCCAAATCCTCGCAT-1	Myeloid	5.90847
001-016_T0_COL_LP_5p_N1__GCGAGAATCAATCTCT-1	Myeloid	4.9605
001-016_T0_COL_LP_5p_N1__ACACTGATCGCGTTTC-1	Myeloid	1.37848
001-016_T0_COL_LP_5p_N1__TACTTGTTCCCGACTT-1	Myeloid	7.24402
001-016_T0_COL_LP_5p_N1__CCCAATCTCAAGAAGT-1	Myeloid	2.82466
001-016_T0_COL_LP_5p_N1__TGCCCATTCAGTTGAC-1	Myeloid	7.72611
001-016_T0_COL_LP_5p_N1__GGGCATCGTCACAAGG-1	Myeloid	3.97906
001-016_T0_COL_LP_5p_N1__AAGGAGCCAATCCGAT-1	Myeloid	2.95035
001-016_T0_COL_LP_5p_N1__GAGCAGAAGACGCAAC-1	Myeloid	6.46141
001-016_T0_COL_LP_5p_N1__AAGGCAGTCTACTTAC-1	Myeloid	5.508
001-016_T0_COL_LP_5p_N1__ACTTTCATCGTGACAT-1	Myeloid	7.04986
001-016_T0_COL_LP_5p_N1__ACTGTCCCACCTATCC-1	Myeloid	2.34723
001-016_T0_COL_LP_5p_N1__AGGTCCGAGCGAGAAA-1	Myeloid	1.92372
001-016_T0_COL_LP_5p_N1__ACCTTTAGTACGCTGC-1	Myeloid	7.49734
001-016_T0_COL_LP_5p_N1__CATATGGTCTGAAAGA-1	Myeloid	6.16323
001-016_T0_COL_LP_5p_N1__GATCTAGTCAATCACG-1	Myeloid	6.96452
001-016_T0_COL_LP_5p_N1__TAGACCATCCAGAGGA-1	Myeloid	5.33239
001-016_T0_COL_LP_5p_N1__ACTGAGTGTCCATCCT-1	Myeloid	3.68302
001-016_T0_COL_LP_5p_N1__ATTGGACCAATACGCT-1	Myeloid	5.69916
001-016_T0_COL_LP_5p_N1__GGTGAAGGTTTAGCTG-1	Myeloid	6.56464
001-016_T0_COL_LP_5p_N1__GGCGTGTCAGTTAACC-1	Myeloid	4.78164
001-016_T0_COL_LP_5p_N1__GCATACATCGGTCTAA-1	Myeloid	3.52419
001-016_T0_COL_LP_5p_N1__TTTGGTTAGTGATCGG-1	Myeloid	5.36777
001-016_T0_COL_LP_5p_N1__TAAGTGCTCCAGAGGA-1	Myeloid	2.2575
001-016_T0_COL_LP_5p_N1__TTCTTAGGTACGCTGC-1	Myeloid	2.19503
001-016_T0_COL_LP_5p_N1__CACAGTATCACGATGT-1	Myeloid	3.86854
001-016_T0_COL_LP_5p_N1__TTGCCGTTCCAGAAGG-1	Myeloid	2.71582
001-016_T0_COL_LP_5p_N1__TAAGCGTAGCGCTTAT-1	Myeloid	4.21075
001-016_T0_COL_LP_5p_N1__AGCATACAGGCTAGGT-1	Myeloid	4.13771
001-016_T0_COL_LP_5p_N1__ATAACGCAGCAATATG-1	Myeloid	2.74936
001-016_T0_COL_LP_5p_N1__TAAGAGACAGTCGTGC-1	Myeloid	6.60201
001-016_T0_COL_LP_5p_N1__CGAACATAGAAGGGTA-1	Myeloid	3.93152
001-016_T0_COL_LP_5p_N1__CGATCGGTCGGTCTAA-1	Myeloid	0.967742
001-016_T0_COL_LP_5p_N1__AGCTTGACAAGGTGTG-1	Myeloid	7.5578
001-016_T0_COL_LP_5p_N1__TGAGCATTCCATGCTC-1	Myeloid	4.8453
001-016_T0_COL_LP_5p_N1__TCTCTAATCTTATCTG-1	Myeloid	6.54894
001-016_T0_COL_LP_5p_N1__CACATAGTCAAGAAGT-1	Myeloid	0.923792
001-016_T0_COL_LP_5p_N1__ATTACTCCACTTGGAT-1	Myeloid	2.86068
001-016_T0_COL_LP_5p_N1__ACTTTCATCACCCGAG-1	Myeloid	4.61362
001-016_T0_COL_LP_5p_N1__TTGCGTCGTATCTGCA-1	Myeloid	6.82859
001-016_T0_COL_LP_5p_N1__AAGTCTGCATATGCTG-1	Myeloid	4.48114
001-016_T0_COL_LP_5p_N1__GGGATGAGTGTGAATA-1	Myeloid	5.97747
001-016_T0_COL_LP_5p_N1__GTATTCTCATCCGGGT-1	Myeloid	3.73903
001-016_T0_COL_LP_5p_N1__TGCTGCTTCCATGAAC-1	Myeloid	2.91787
001-016_T0_COL_LP_5p_N1__TGCACCTAGAAACCTA-1	Myeloid	7.24925
001-016_T0_COL_LP_5p_N1__TTCTTAGTCCAAATGC-1	Myeloid	5.52444
001-016_T0_COL_LP_5p_N1__ATCATCTTCTGTCTCG-1	Myeloid	6.521
001-016_T0_COL_LP_5p_N1__GAGTCCGAGACTTGAA-1	Myeloid	8.12225
001-016_T0_COL_LP_5p_N1__CGGAGCTAGAGGTACC-1	Myeloid	2.05163
001-016_T0_COL_LP_5p_N1__GTATTCTAGCGTAGTG-1	Myeloid	6.8075
001-016_T0_COL_LP_5p_N1__ACTGCTCAGCGCCTTG-1	Myeloid	4.35903
001-016_T0_COL_LP_5p_N1__CCTAGCTAGGTGTTAA-1	Myeloid	3.67535
001-016_T0_COL_LP_5p_N1__GGCGACTAGTAGCGGT-1	Myeloid	5.26317
001-016_T0_COL_LP_5p_N1__TTGCGTCGTTCGTGAT-1	Myeloid	2.94862
001-016_T0_COL_LP_5p_N1__CTACACCTCCGTCATC-1	Myeloid	3.2868
001-016_T0_COL_LP_5p_N1__GTGTGCGGTAGTGAAT-1	Myeloid	4.09799
001-016_T0_COL_LP_5p_N1__TGGCCAGAGAATGTGT-1	Myeloid	0.370521
001-016_T0_COL_LP_5p_N1__CAAGTTGAGCGTGAAC-1	Myeloid	0.270557
001-016_T0_COL_LP_5p_N1__GTTAAGCAGACTTGAA-1	Myeloid	5.6852
001-016_T0_COL_LP_5p_N1__CTTAACTCATGGGACA-1	Myeloid	1.48094
001-016_T0_COL_LP_5p_N1__GGGAGATTCCCAAGTA-1	Myeloid	5.74734
001-016_T0_COL_LP_5p_N1__TGGTTCCCAAGTTGTC-1	Myeloid	5.82127
001-016_T0_COL_LP_5p_N1__TGGCGCATCTAACTTC-1	Myeloid	7.01
001-016_T0_COL_LP_5p_N1__TCTGGAAAGAAGGTTT-1	Myeloid	4.602
001-016_T0_COL_LP_5p_N1__GCATGTAAGTAGATGT-1	Myeloid	1.03118
001-016_T0_COL_LP_5p_N1__GGACATTGTCTAGTCA-1	Myeloid	8.72788
001-016_T0_COL_LP_5p_N1__TACGGATTCAGCGACC-1	Myeloid	1.55717
001-016_T0_COL_LP_5p_N1__ACACTGACACTTAAGC-1	Myeloid	3.34364
001-016_T0_COL_LP_5p_N1__GATTCAGGTCCCTACT-1	Myeloid	2.10819
001-016_T0_COL_LP_5p_N1__TACTTACCACCAGGCT-1	Myeloid	6.03997
001-016_T0_COL_LP_5p_N1__GCGGGTTGTCGCTTCT-1	Myeloid	2.29253
001-016_T0_COL_LP_5p_N1__ACTGTCCAGCGAGAAA-1	Myeloid	5.18631
001-016_T0_COL_LP_5p_N1__GGAACTTCAGTGGAGT-1	Myeloid	6.86174
001-016_T0_COL_LP_5p_N1__ACTGAACGTAGAGTGC-1	Myeloid	0.97083
001-016_T0_COL_LP_5p_N1__CACCACTCAACTGCTA-1	Myeloid	4.71656
001-016_T0_COL_LP_5p_N1__CACAGGCAGGTGTTAA-1	Myeloid	4.13017
001-016_T0_COL_LP_5p_N1__TGATTTCTCGCGGATC-1	Myeloid	5.91096
001-016_T0_COL_LP_5p_N1__CACAAACAGATGGCGT-1	Myeloid	3.99084
001-016_T0_COL_LP_5p_N1__AGCGTCGAGGGTTTCT-1	Myeloid	1.20328
001-016_T0_COL_LP_5p_N1__ACACCCTCAGCGTAAG-1	Myeloid	4.01167
001-016_T0_COL_LP_5p_N1__CATTCGCAGGTCGGAT-1	Myeloid	4.37007
001-016_T0_COL_LP_5p_N1__CCATGTCCACGTGAGA-1	Myeloid	4.16199
001-016_T0_COL_LP_5p_N1__CAAGGCCGTGCACGAA-1	Myeloid	3.31132
001-016_T0_COL_LP_5p_N1__AGTGGGAGTCTCAACA-1	Myeloid	7.24506
001-016_T0_COL_LP_5p_N1__GCATGTAAGAGAACAG-1	Myeloid	1.01873
001-016_T0_COL_LP_5p_N1__TTTGCGCGTCACTTCC-1	Myeloid	6.03637
001-016_T0_COL_LP_5p_N1__GATGAGGGTGGCAAAC-1	Myeloid	5.60199
001-016_T0_COL_LP_5p_N1__AAGGAGCCAAGTTGTC-1	Myeloid	8.85275
001-016_T0_COL_LP_5p_N1__GGGACCTTCGGTCCGA-1	Myeloid	2.57426
001-016_T0_COL_LP_5p_N1__CACACTCGTACCAGTT-1	Myeloid	5.70779
001-016_T0_COL_LP_5p_N1__GTATCTTTCCTAGAAC-1	Myeloid	2.26426
001-016_T0_COL_LP_5p_N1__CTGAAGTAGTATCGAA-1	Myeloid	1.33887
001-016_T0_COL_LP_5p_N1__CAACTAGCACACTGCG-1	Myeloid	1.8743
001-016_T0_COL_LP_5p_N1__GGGTTGCAGATATACG-1	Myeloid	3.30991
001-016_T0_COL_LP_5p_N1__GTATCTTTCAGTTCGA-1	Myeloid	3.80381
001-016_T0_COL_LP_5p_N1__GATCGATTCTTGTACT-1	Myeloid	2.31927
001-016_T0_COL_LP_5p_N1__ACGAGCCCAAGAGGCT-1	Myeloid	2.58146
001-016_T0_COL_LP_5p_N1__GGACAGAAGAAGGACA-1	Myeloid	7.62986
001-016_T0_COL_LP_5p_N1__GAACATCGTCTAGCGC-1	Myeloid	5.14787
001-016_T0_COL_LP_5p_N1__CCATTCGGTACGCACC-1	Myeloid	2.76383
001-016_T0_COL_LP_5p_N1__ACGATACCAAGACGTG-1	Myeloid	2.6548
001-016_T0_COL_LP_5p_N1__GAAGCAGCACCAGGCT-1	Myeloid	3.83609
001-016_T0_COL_LP_5p_N1__ATCCACCCATCTATGG-1	Myeloid	3.96229
001-016_T0_COL_LP_5p_N1__AGTCTTTAGGCTACGA-1	Myeloid	6.58293
001-016_T0_COL_LP_5p_N1__CAGCTGGAGTGGAGTC-1	Myeloid	3.64033
001-016_T0_COL_LP_5p_N1__ATGTGTGGTACCTACA-1	Myeloid	7.70257
001-016_T0_COL_LP_5p_N1__GTGCTTCAGAATTGTG-1	Myeloid	5.90052
001-016_T0_COL_LP_5p_N1__ATTTCTGTCCTATTCA-1	Myeloid	5.63063
001-016_T0_COL_LP_5p_N1__AGTCTTTCACGACTCG-1	Myeloid	-0.182433
001-016_T0_COL_LP_5p_N1__TTCTTAGCATAGTAAG-1	Myeloid	3.45812
001-016_T0_COL_LP_5p_N1__AGAGTGGCAGTAAGCG-1	Myeloid	0.432836
001-016_T0_COL_LP_5p_N1__TCAGATGTCTATCGCC-1	Myeloid	6.18338
001-016_T0_COL_LP_5p_N1__ATCACGAGTTACTGAC-1	Myeloid	3.37128
001-016_T0_COL_LP_5p_N1__CAGCGACGTGATGTGG-1	Myeloid	0.547594
001-016_T0_COL_LP_5p_N1__TGGCGCACATTACGAC-1	Myeloid	6.1029
001-016_T0_COL_LP_5p_N1__CCTCAGTGTTATCGGT-1	Myeloid	-0.149922
001-016_T0_COL_LP_5p_N1__ACTTTCATCCTCCTAG-1	Myeloid	4.74658
001-016_T0_COL_LP_5p_N1__ATCGAGTAGTGTTGAA-1	Myeloid	4.66529
001-016_T0_COL_LP_5p_N1__CGATTGATCCTGCAGG-1	Myeloid	3.97531
001-016_T0_COL_LP_5p_N1__GCTGCGATCCGAATGT-1	Myeloid	2.91518
001-016_T0_COL_LP_5p_N1__TGCTGCTGTCTAGTCA-1	Myeloid	7.42136
001-016_T0_COL_LP_5p_N1__CCTTTCTTCCGTTGCT-1	Myeloid	2.37335
001-016_T0_COL_LP_5p_N1__AACTCTTAGAACTGTA-1	Myeloid	6.50051
001-016_T0_COL_LP_5p_N1__ATCCGAACAGGGCATA-1	Myeloid	2.34641
001-016_T0_COL_LP_5p_N1__TTATGCTAGACAGACC-1	Myeloid	4.37975
001-016_T0_COL_LP_5p_N1__TTTGCGCGTCCGTGAC-1	Myeloid	5.13995
001-016_T0_COL_LP_5p_N1__AGCTCTCTCAAGGCTT-1	Myeloid	7.23374
001-016_T0_COL_LP_5p_N1__CTCACACGTGTAAGTA-1	Myeloid	5.36881
001-016_T0_COL_LP_5p_N1__CAACCAATCGATGAGG-1	Myeloid	3.26274
001-016_T0_COL_LP_5p_N1__CAGCGACCATGCGCAC-1	Myeloid	1.61002
001-016_T0_COL_LP_5p_N1__CTCGAAAGTTAAGGGC-1	Myeloid	3.05473
001-016_T0_COL_LP_5p_N1__CACCTTGTCTGTTGAG-1	Myeloid	4.40849
001-016_T0_COL_LP_5p_N1__CGCCAAGTCTCGATGA-1	Myeloid	6.9838
001-016_T0_COL_LP_5p_N1__CGGACTGTCTGGTATG-1	Myeloid	4.11962
001-016_T0_COL_LP_5p_N1__TTAGTTCAGTGGAGTC-1	Myeloid	2.20553
001-016_T0_COL_LP_5p_N1__CACCTTGAGAAGGACA-1	Myeloid	2.08707
001-016_T0_COL_LP_5p_N1__CAAGGCCAGATCGGGT-1	Myeloid	4.20637
001-016_T0_COL_LP_5p_N1__CCTACACAGAGGTTGC-1	Myeloid	3.61269
001-016_T0_COL_LP_5p_N1__GACGGCTTCACCGTAA-1	Myeloid	2.62418
001-016_T0_COL_LP_5p_N1__TAGTTGGCATGCCACG-1	Myeloid	6.60607
001-016_T0_COL_LP_5p_N1__CGTCTACAGGCTACGA-1	Myeloid	5.03897
001-016_T0_COL_LP_5p_N1__GCTGCGAAGGATGGAA-1	Myeloid	5.44174
001-016_T0_COL_LP_5p_N1__ATGGGAGTCGTTTGCC-1	Myeloid	3.63873
001-016_T0_COL_LP_5p_N1__TCAACGAGTAGCTGCC-1	Myeloid	2.63436
001-016_T0_COL_LP_5p_N1__CGGAGCTAGCTCTCGG-1	Myeloid	6.89558
001-016_T0_COL_LP_5p_N1__GCGCCAAGTTGTCGCG-1	Myeloid	2.85803
001-016_T0_COL_LP_5p_N1__GTCTCGTAGCGTGTCC-1	Myeloid	2.21678
001-016_T0_COL_LP_5p_N1__CCACTACTCCCAAGAT-1	Myeloid	4.03862
001-016_T0_COL_LP_5p_N1__GACGCGTCAGCTTAAC-1	Myeloid	2.95605
001-016_T0_COL_LP_5p_N1__TGGTTCCAGCCACTAT-1	Myeloid	4.57232
001-016_T0_COL_LP_5p_N1__GATCTAGTCTGGCGAC-1	Myeloid	6.68146
001-016_T0_COL_LP_5p_N1__TACTTGTAGCTGATAA-1	Myeloid	6.83955
001-016_T0_COL_LP_5p_N1__GACGGCTTCGAACGGA-1	Myeloid	3.27834
001-016_T0_COL_LP_5p_N1__GCTTGAATCGGACAAG-1	Myeloid	6.79789
001-016_T0_COL_LP_5p_N1__GCACATAGTACCGTAT-1	Myeloid	3.73335
001-016_T0_COL_LP_5p_N1__TGGTTCCTCAGGTAAA-1	Myeloid	5.3509
001-016_T0_COL_LP_5p_N1__GCTTCCAGTTAAGTAG-1	Myeloid	4.61976
001-016_T0_COL_LP_5p_N1__CTACACCTCCGTACAA-1	Myeloid	3.3389
001-016_T0_COL_LP_5p_N1__TTGCCGTCAATGTAAG-1	Myeloid	3.8867
001-016_T0_COL_LP_5p_N1__ACGATACTCCTAGTGA-1	Myeloid	4.82979
001-016_T0_COL_LP_5p_N1__GCATGATGTCTCTTTA-1	Myeloid	2.0849
001-016_T0_COL_LP_5p_N1__ACATACGTCTATGTGG-1	Myeloid	3.17874
001-016_T0_COL_LP_5p_N1__GTGCTTCAGCCAACAG-1	Myeloid	4.75083
001-016_T0_COL_LP_5p_N1__GATCTAGAGGATATAC-1	Myeloid	6.50289
001-016_T0_COL_LP_5p_N1__TATCTCAGTAAAGGAG-1	Myeloid	3.9474
001-016_T0_COL_LP_5p_N1__TTCTCCTCACACGCTG-1	Myeloid	1.2708
001-016_T0_COL_LP_5p_N1__CGATGTAAGCCGATTT-1	Myeloid	6.55449
001-016_T0_COL_LP_5p_N1__TCACAAGAGGCTAGCA-1	Myeloid	3.41868
001-016_T0_COL_LP_5p_N1__TTAGGCATCCGTACAA-1	Myeloid	3.23482
001-016_T0_COL_LP_5p_N1__GACAGAGTCCCACTTG-1	Myeloid	9.76606
001-016_T0_COL_LP_5p_N1__CAGCCGAAGAGATGAG-1	Myeloid	5.15698
001-016_T0_COL_LP_5p_N1__TCAACGACATAGACTC-1	Myeloid	2.14464
001-016_T0_COL_LP_5p_N1__TCGAGGCCAATAACGA-1	Myeloid	5.95583
001-016_T0_COL_LP_5p_N1__TAGTTGGAGATGCCTT-1	Myeloid	1.58746
001-016_T0_COL_LP_5p_N1__TTCGGTCCATCCCACT-1	Myeloid	3.82925
001-016_T0_COL_LP_5p_N1__TAGACCACAGCCTTGG-1	Myeloid	8.08033
001-016_T0_COL_LP_5p_N1__CGTCACTAGCTAGTGG-1	Myeloid	6.27283
001-016_T0_COL_LP_5p_N1__CCTTCCCTCACCGTAA-1	Myeloid	2.42033
001-016_T0_COL_LP_5p_N1__TGATTTCTCGACGGAA-1	Myeloid	6.96833
001-016_T0_COL_LP_5p_N1__CTTTGCGAGTGTACGG-1	Myeloid	4.36666
001-016_T0_COL_LP_5p_N1__GTCACAAGTCGAGATG-1	Myeloid	2.29535
001-016_T0_COL_LP_5p_N1__GGAATAAGTACTTGAC-1	Myeloid	5.85292
001-016_T0_COL_LP_5p_N1__TGGGCGTAGTTGAGTA-1	Myeloid	-0.00358827
001-016_T0_COL_LP_5p_N1__CATTCGCTCACGGTTA-1	Myeloid	3.02556
001-016_T0_COL_LP_5p_N1__GGACATTTCCGATATG-1	Myeloid	3.19346
001-016_T0_COL_LP_5p_N1__AAATGCCTCTCTTATG-1	Myeloid	2.88954
001-016_T0_COL_LP_5p_N1__GTCCTCATCCTTAATC-1	Myeloid	0.528997
001-016_T0_COL_LP_5p_N1__TCACGAATCTCCAGGG-1	Myeloid	2.66332
001-016_T0_COL_LP_5p_N1__CCTATTATCGCCGTGA-1	Myeloid	2.64202
001-016_T0_COL_LP_5p_N1__TTAGGACGTCTCCACT-1	Myeloid	4.32738
001-016_T0_COL_LP_5p_N1__ACGAGCCCAACGATGG-1	Myeloid	-0.184919
001-016_T0_COL_LP_5p_N1__GTCAAGTCAGTGACAG-1	Myeloid	6.71637
001-016_T0_COL_LP_5p_N1__CTAACTTCAGCGTAAG-1	Myeloid	1.64213
001-016_T0_COL_LP_5p_N1__GGAACTTCAGCGTCCA-1	Myeloid	0.537373
001-016_T0_COL_LP_5p_N1__GAGCAGAGTAAATGAC-1	Myeloid	1.16808
001-016_T0_COL_LP_5p_N1__CAGCTAAAGTACCGGA-1	Myeloid	7.43991
001-016_T0_COL_LP_5p_N1__CCTACACTCCACGACG-1	Myeloid	6.68346
001-016_T0_COL_LP_5p_N1__GTGCATAGTAGCCTCG-1	Myeloid	4.28916
001-016_T0_COL_LP_5p_N1__CTTAGGAGTAAGGGAA-1	Myeloid	2.58537
001-016_T0_COL_LP_5p_N1__TCGGTAACAGGTCGTC-1	Myeloid	3.4223
001-016_T0_COL_LP_5p_N1__GCTTGAACAAGGACTG-1	Myeloid	4.29186
001-016_T0_COL_LP_5p_N1__CATCAAGAGGATGGTC-1	Myeloid	7.86644
001-016_T0_COL_LP_5p_N1__GCAATCAAGTTAGCGG-1	Myeloid	5.20616
001-016_T0_COL_LP_5p_N1__AAGCCGCAGGCTAGGT-1	Myeloid	-0.194199
001-016_T0_COL_LP_5p_N1__ACCTTTACACCTCGTT-1	Myeloid	1.70601
001-016_T0_COL_LP_5p_N1__CTGATAGTCATTTGGG-1	Myeloid	5.16954
001-016_T0_COL_LP_5p_N1__GGGATGATCGGCGCAT-1	Myeloid	3.59974
001-016_T0_COL_LP_5p_N1__ACCAGTACAGATCGGA-1	Myeloid	7.42369
001-016_T0_COL_LP_5p_N1__TACTTACAGACAATAC-1	Myeloid	0.759336
001-016_T0_COL_LP_5p_N1__ACAGCCGGTAAATACG-1	Myeloid	5.11804
001-016_T0_COL_LP_5p_N1__GGGACCTGTAGAAGGA-1	Myeloid	3.19217
001-016_T0_COL_LP_5p_N1__TGCCCATTCTGACCTC-1	Myeloid	9.13052
001-016_T0_COL_LP_5p_N1__CTTAGGAGTTCCACTC-1	Myeloid	3.85998
001-016_T0_COL_LP_5p_N1__GGGAGATAGAACAACT-1	Myeloid	1.32642
001-016_T0_COL_LP_5p_N1__TACTTGTTCACGACTA-1	Myeloid	2.51515
001-016_T0_COL_LP_5p_N1__GCGGGTTCAAACCTAC-1	Myeloid	1.14939
001-016_T0_COL_LP_5p_N1__AGTCTTTCACATCTTT-1	Myeloid	3.82781
001-016_T0_COL_LP_5p_N1__CTTGGCTTCTGAGGGA-1	Myeloid	0.923199
001-016_T0_COL_LP_5p_N1__TCGGTAAAGAGTCTGG-1	Myeloid	1.91099
001-016_T0_COL_LP_5p_N1__ACGAGCCGTCGCTTCT-1	Myeloid	8.92743
001-016_T0_COL_LP_5p_N1__CTCACACGTATTCGTG-1	Myeloid	3.68501
001-016_T0_COL_LP_5p_N1__ACAGCCGTCTAGAGTC-1	Myeloid	4.7666
001-016_T0_COL_LP_5p_N1__CCATTCGAGTACCGGA-1	Myeloid	2.96823
001-016_T0_COL_LP_5p_N1__CTGTGCTAGGCGACAT-1	Myeloid	2.55781
001-016_T0_COL_LP_5p_N1__TGGTTAGAGACCTTTG-1	Myeloid	8.82087
001-016_T0_COL_LP_5p_N1__GTTACAGCATCCGCGA-1	Myeloid	4.2998
001-016_T0_COL_LP_5p_N1__AACGTTGGTTCTGGTA-1	Myeloid	3.13065
001-016_T0_COL_LP_5p_N1__CCCTCCTTCTCGATGA-1	Myeloid	5.23398
001-016_T0_COL_LP_5p_N1__CGTGTCTCAGACGCAA-1	Myeloid	5.24173
001-016_T0_COL_LP_5p_N1__CGGAGCTTCCCTTGCA-1	Myeloid	2.53017
001-016_T0_COL_LP_5p_N1__AGTGGGATCCACTGGG-1	Myeloid	5.73497
001-016_T0_COL_LP_5p_N1__CGTCACTGTTCTGGTA-1	Myeloid	2.79001
001-016_T0_COL_LP_5p_N1__CCGTGGAAGGCTATCT-1	Myeloid	8.10918
001-016_T0_COL_LP_5p_N1__CGCTTCAAGGCCCTCA-1	Myeloid	1.92908
001-016_T0_COL_LP_5p_N1__AAGGCAGTCATGTGGT-1	Myeloid	2.5285
001-016_T0_COL_LP_5p_N1__CAGCCGAGTCCAAGTT-1	Myeloid	-0.342215
001-016_T0_COL_LP_5p_N1__ACATCAGAGAATGTGT-1	Myeloid	8.70578
001-016_T0_COL_LP_5p_N1__CCGTGGAAGAGTACAT-1	Myeloid	1.67283
001-016_T0_COL_LP_5p_N1__CTGTGCTCAAACGCGA-1	Myeloid	1.38364
001-016_T0_COL_LP_5p_N1__GCATGTACAATCCAAC-1	Myeloid	1.14297
001-016_T0_COL_LP_5p_N1__CACCACTTCTGCGTAA-1	Myeloid	6.24289
001-016_T0_COL_LP_5p_N1__CGATGTACAATGGATA-1	Myeloid	1.12638
001-016_T0_COL_LP_5p_N1__AAAGATGGTCTGATCA-1	Myeloid	1.68234
001-016_T0_COL_LP_5p_N1__TTCTTAGGTGTGAAAT-1	Myeloid	2.61006
001-016_T0_COL_LP_5p_N1__CGGAGTCCAACACCCG-1	Myeloid	6.75452
001-016_T0_COL_LP_5p_N1__TGAGCATCAAACCCAT-1	Myeloid	7.10994
001-016_T0_COL_LP_5p_N1__CACATTTCAAGTCTGT-1	Myeloid	1.64061
001-016_T0_COL_LP_5p_N1__ATCTGCCGTGAAATCA-1	Myeloid	2.45841
001-016_T0_COL_LP_5p_N1__AAGGTTCAGGCAGTCA-1	Myeloid	1.53854
001-016_T0_COL_LP_5p_N1__CCTTACGTCAGCTCTC-1	Myeloid	1.33355
001-016_T0_COL_LP_5p_N1__TGAGCCGCAATGCCAT-1	Myeloid	6.45868
001-016_T0_COL_LP_5p_N1__TGGTTAGTCGACGGAA-1	Myeloid	3.35489
001-016_T0_COL_LP_5p_N1__CAAGAAACATTCGACA-1	Myeloid	3.2089
001-016_T0_COL_LP_5p_N1__CTCGGGAAGAACAATC-1	Myeloid	1.90834
001-016_T0_COL_LP_5p_N1__TGAGCCGCAAGAAAGG-1	Myeloid	2.67499
001-016_T0_COL_LP_5p_N1__ACGTCAATCAAAGTAG-1	Myeloid	8.42876
001-016_T0_COL_LP_5p_N1__CGTTAGATCCGCAAGC-1	Myeloid	9.94358
001-016_T0_COL_LP_5p_N1__GTTAAGCTCCTCCTAG-1	Myeloid	3.5176
001-016_T0_COL_LP_5p_N1__CCTCAGTAGCACGCCT-1	Myeloid	8.37228
001-016_T0_COL_LP_5p_N1__CGCGGTAGTTCAGTAC-1	Myeloid	6.47741
001-016_T0_COL_LP_5p_N1__TACCTATCACTACAGT-1	Myeloid	2.92693
001-016_T0_COL_LP_5p_N1__TGGGAAGCACGAGAGT-1	Myeloid	5.72557
001-016_T0_COL_LP_5p_N1__AGTGAGGGTCCTCCAT-1	Myeloid	6.02261
001-016_T0_COL_LP_5p_N1__TCTTCGGTCAAACCGT-1	Myeloid	1.84284
001-016_T0_COL_LP_5p_N1__TCTATTGCAAGTCATC-1	Myeloid	4.71653
001-016_T0_COL_LP_5p_N1__CCTTACGCATAGAAAC-1	Myeloid	1.76265
001-016_T0_COL_LP_5p_N1__TAAGTGCCAAAGTGCG-1	Myeloid	4.96997
001-016_T0_COL_LP_5p_N1__CACACCTGTACTTGAC-1	Myeloid	2.13593
001-016_T0_COL_LP_5p_N1__GTTAAGCTCCGCAGTG-1	Myeloid	4.00825
001-016_T0_COL_LP_5p_N1__TGGTTCCCAATTCCTT-1	Myeloid	6.7902
001-016_T0_COL_LP_5p_N1__CCTCAGTGTGCACGAA-1	Myeloid	5.70389
001-016_T0_COL_LP_5p_N1__TAAGAGACAAAGTGCG-1	Myeloid	3.56778
001-016_T0_COL_LP_5p_N1__GAATGAAAGACTTGAA-1	Myeloid	1.379
001-016_T0_COL_LP_5p_N1__CGTTAGACATACAGCT-1	Myeloid	2.10333
001-016_T0_COL_LP_5p_N1__GGGTCTGGTTACTGAC-1	Myeloid	1.19463
001-016_T0_COL_LP_5p_N1__GTGTTAGCAACTTGAC-1	Myeloid	1.01776
001-016_T0_COL_LP_5p_N1__CTCGGAGAGGAGTACC-1	Myeloid	2.05876
001-016_T0_COL_LP_5p_N1__AGTTGGTAGTTATCGC-1	Myeloid	2.0805
001-016_T0_COL_LP_5p_N1__TCTCATATCCGTCAAA-1	Myeloid	4.05377
001-016_T0_COL_LP_5p_N1__TGGTTCCAGGACACCA-1	Myeloid	0.342229
001-016_T0_COL_LP_5p_N1__CAGAATCCAACCGCCA-1	Myeloid	3.43857
001-016_T0_COL_LP_5p_N1__CACCACTTCGGCGCAT-1	Myeloid	5.9176
001-016_T0_COL_LP_5p_N1__TCGCGTTGTACAGCAG-1	Myeloid	2.91365
001-016_T0_COL_LP_5p_N1__TAAGCGTAGTAGATGT-1	Myeloid	3.20064
001-016_T0_COL_LP_5p_N1__CTGATCCCAGCTCGAC-1	Myeloid	-0.253344
001-016_T0_COL_LP_5p_N1__CTTACCGTCATGCATG-1	Myeloid	4.14458
001-016_T0_COL_LP_5p_N1__CAGCGACTCGACCAGC-1	Myeloid	7.46044
001-016_T0_COL_LP_5p_N1__GAACATCCAAATACAG-1	Myeloid	6.21547
001-016_T0_COL_LP_5p_N1__CTCGAGGGTTGATTCG-1	Myeloid	3.26122
001-016_T0_COL_LP_5p_N1__CATATGGAGGACCACA-1	Myeloid	2.93084
001-016_T0_COL_LP_5p_N1__ACTATCTGTTACGCGC-1	Myeloid	0.213018
001-016_T0_COL_LP_5p_N1__CACAAACAGGGAAACA-1	Myeloid	1.78982
001-016_T0_COL_LP_5p_N1__CACCAGGAGCTATGCT-1	Myeloid	6.24005
001-016_T0_COL_LP_5p_N1__CTCTACGAGAATGTTG-1	Myeloid	7.03566
001-016_T0_COL_LP_5p_N1__TCCCGATAGGTACTCT-1	Myeloid	3.76768
001-016_T0_COL_LP_5p_N1__TACGGTAGTCTCTTTA-1	Myeloid	7.78771
001-016_T0_COL_LP_5p_N1__TAGTGGTGTAGGACAC-1	Myeloid	-0.699686
001-016_T0_COL_LP_5p_N1__AACTCTTAGACAATAC-1	Myeloid	2.53744
001-016_T0_COL_LP_5p_N1__GACGTGCCATGCTGGC-1	Myeloid	-0.270931
001-016_T0_COL_LP_5p_N1__GATCGCGGTATGAAAC-1	Myeloid	3.08043
001-016_T0_COL_LP_5p_N1__AGGTCATCATAAAGGT-1	Myeloid	0.734391
001-016_T0_COL_LP_5p_N1__CCATGTCCATGAACCT-1	Myeloid	1.52924
001-016_T0_COL_LP_5p_N1__TTAGGACCATATACGC-1	Myeloid	-0.236573
001-016_T0_COL_LP_5p_N1__TGAAAGACAGACGCAA-1	Myeloid	2.91389
001-016_T0_COL_LP_5p_N1__GTTCTCGTCGCGCCAA-1	Myeloid	1.93814
001-016_T0_COL_LP_5p_N1__CAGAGAGGTTAGAACA-1	Myeloid	6.52267
001-016_T0_COL_LP_5p_N1__AAAGTAGTCCAAATGC-1	Myeloid	2.18775
001-016_T0_COL_LP_5p_N1__TGACTAGAGCCATCGC-1	Myeloid	3.09829
001-016_T0_COL_LP_5p_N1__CGCTTCAGTTTGACTG-1	Myeloid	4.83596
001-016_T0_COL_LP_5p_N1__TAGTGGTAGAAACCTA-1	Myeloid	1.83411
001-016_T0_COL_LP_5p_N1__CAACCTCTCTTGTTTG-1	Myeloid	2.21765
001-016_T0_COL_LP_5p_N1__GCTGGGTGTGCTTCTC-1	Myeloid	1.2749
001-016_T0_COL_LP_5p_N1__TGAGGGAAGACTGGGT-1	Myeloid	9.86566
001-016_T0_COL_LP_5p_N1__TACTTACCAGATGGCA-1	Myeloid	3.61764
001-016_T0_COL_LP_5p_N1__TTTATGCCAGATCTGT-1	Myeloid	2.80685
001-016_T0_COL_LP_5p_N1__GTTTCTAAGTACTTGC-1	Myeloid	-0.148544
001-016_T0_COL_LP_5p_N1__TACGGTAGTCTCCACT-1	Myeloid	1.66845
001-016_T0_COL_LP_5p_N1__TTAACTCGTCACCCAG-1	Myeloid	1.01746
001-016_T0_COL_LP_5p_N1__GACGTTATCGTTTGCC-1	Myeloid	8.13742
001-016_T0_COL_LP_5p_N1__CCTAAAGGTCTACCTC-1	Myeloid	1.46068
001-016_T0_COL_LP_5p_N1__GGGCATCCAGGACCCT-1	Myeloid	7.16814
001-016_T0_COL_LP_5p_N1__TCACGAAAGGGTCTCC-1	Myeloid	2.83627
001-016_T0_COL_LP_5p_N1__ATTACTCCAATAGCAA-1	Myeloid	3.03335
001-016_T0_COL_LP_5p_N1__AGGCCGTGTCCGAACC-1	Myeloid	0.718188
001-016_T0_COL_LP_5p_N1__CAGCCGATCATGCATG-1	Myeloid	0.379398
001-016_T0_COL_LP_5p_N1__TTAGTTCCATATGGTC-1	Myeloid	2.82581
001-016_T0_COL_LP_5p_N1__TTCTACAGTTCAACCA-1	Myeloid	-0.177367
001-016_T0_COL_LP_5p_N1__CGGACTGCATCCAACA-1	Myeloid	2.65847
001-016_T0_COL_LP_5p_N1__TGACTTTCACAGCCCA-1	Myeloid	3.81033
001-016_T0_COL_LP_5p_N1__TCATTTGTCTTGCATT-1	Myeloid	2.25678
001-016_T0_COL_LP_5p_N1__AACCGCGGTAGAGCTG-1	Myeloid	-0.12122
001-016_T0_COL_LP_5p_N1__CGTCAGGGTAGCCTAT-1	Myeloid	2.61031
001-018_T0_COL_LP_5p_N1__AGCGTATAGATGGCGT-1	Myeloid	5.91921
001-018_T0_COL_LP_5p_N1__GATGAAATCTGCCCTA-1	Myeloid	17.4784
001-018_T0_COL_LP_5p_N1__AACGTTGGTTTGTTGG-1	Myeloid	8.89659
001-018_T0_COL_LP_5p_N1__ATCTACTGTAACGACG-1	Myeloid	10.3253
001-018_T0_COL_LP_5p_N1__GAAGCAGTCTTTACGT-1	Myeloid	12.5153
001-018_T0_COL_LP_5p_N1__TTTCCTCAGGCTAGGT-1	Myeloid	11.2563
001-018_T0_COL_LP_5p_N1__AACTTTCAGGCCATAG-1	Myeloid	20.0579
001-018_T0_COL_LP_5p_N1__TCACGAAGTATGCTTG-1	Myeloid	17.3637
001-018_T0_COL_LP_5p_N1__TGGACGCAGTGAATTG-1	Myeloid	4.77524
001-018_T0_COL_LP_5p_N1__CTTCTCTTCTTTACGT-1	Myeloid	4.30664
001-018_T0_COL_LP_5p_N1__AGCTTGAAGGATGGAA-1	Myeloid	8.64582
001-018_T0_COL_LP_5p_N1__CGCTTCAAGTCACGCC-1	Myeloid	15.772
001-018_T0_COL_LP_5p_N1__TACGGTAAGGCATGTG-1	Myeloid	8.73478
001-018_T0_COL_LP_5p_N1__TTCGAAGCAGCATACT-1	Myeloid	17.7819
001-018_T0_COL_LP_5p_N1__AGGGATGGTAGGGACT-1	Myeloid	6.56632
001-018_T0_COL_LP_5p_N1__GTCACAAAGATCCCGC-1	Myeloid	11.8075
001-018_T0_COL_LP_5p_N1__CTTTGCGGTGACTACT-1	Myeloid	12.8076
001-018_T0_COL_LP_5p_N1__TGGGCGTAGGTACTCT-1	Myeloid	14.2015
001-018_T0_COL_LP_5p_N1__CCACGGAGTCATATGC-1	Myeloid	13.6319
001-018_T0_COL_LP_5p_N1__GGTGTTAAGTTTAGGA-1	Myeloid	11.6472
001-018_T0_COL_LP_5p_N1__TCTCATAGTGCTCTTC-1	Myeloid	7.25038
001-018_T0_COL_LP_5p_N1__AGTGAGGTCAACCATG-1	Myeloid	14.0782
001-018_T0_COL_LP_5p_N1__ACGGAGACAGTTCATG-1	Myeloid	9.00575
001-018_T0_COL_LP_5p_N1__CACCAGGGTACCCAAT-1	Myeloid	18.9894
001-018_T0_COL_LP_5p_N1__CAGCTGGAGAAAGTGG-1	Myeloid	15.5872
001-018_T0_COL_LP_5p_N1__GCATGATGTAGTAGTA-1	Myeloid	7.49377
001-018_T0_COL_LP_5p_N1__CTAAGACCACATCTTT-1	Myeloid	21.8582
001-018_T0_COL_LP_5p_N1__ACTGAGTAGAGCCCAA-1	Myeloid	12.4725
001-018_T0_COL_LP_5p_N1__CACCTTGCATGCCCGA-1	Myeloid	12.6718
001-018_T0_COL_LP_5p_N1__ATCACGAGTCTCTCGT-1	Myeloid	16.3482
001-018_T0_COL_LP_5p_N1__TGAAAGAAGACAATAC-1	Myeloid	11.6279
001-018_T0_COL_LP_5p_N1__AGCAGCCTCCACGTTC-1	Myeloid	13.1217
001-018_T0_COL_LP_5p_N1__CAAGATCAGCTCCCAG-1	Myeloid	8.04846
001-018_T0_COL_LP_5p_N1__GATCGTATCCAAGTAC-1	Myeloid	7.98689
001-018_T0_COL_LP_5p_N1__ATTACTCCATTGTGCA-1	Myeloid	9.43847
001-018_T0_COL_LP_5p_N1__CACATAGTCTCAAGTG-1	Myeloid	16.0281
001-018_T0_COL_LP_5p_N1__TTATGCTGTACCGTTA-1	Myeloid	10.7156
001-018_T0_COL_LP_5p_N1__CTACACCTCAGCGACC-1	Myeloid	16.0912
001-018_T0_COL_LP_5p_N1__TACCTATTCACAAACC-1	Myeloid	6.93365
001-018_T0_COL_LP_5p_N1__TGCCAAAAGGATTCGG-1	Myeloid	15.2335
001-018_T0_COL_LP_5p_N1__AAAGTAGGTACAAGTA-1	Myeloid	16.9974
001-018_T0_COL_LP_5p_N1__GTCCTCAGTAAACGCG-1	Myeloid	6.35585
001-018_T0_COL_LP_5p_N1__CACAGTACACGGTAAG-1	Myeloid	12.8332
001-018_T0_COL_LP_5p_N1__CACTCCATCCGAACGC-1	Myeloid	11.2105
001-018_T0_COL_LP_5p_N1__CTACCCATCATGTCTT-1	Myeloid	15.0383
001-018_T0_COL_LP_5p_N1__GCAATCAAGAAGGACA-1	Myeloid	9.08523
001-018_T0_COL_LP_5p_N1__TACAGTGTCATCGCTC-1	Myeloid	12.7575
001-018_T0_COL_LP_5p_N1__CAGAATCTCCTGCAGG-1	Myeloid	11.645
001-018_T0_COL_LP_5p_N1__GTTCGGGAGCTCTCGG-1	Myeloid	15.1509
001-018_T0_COL_LP_5p_N1__GGCAATTTCCTAGTGA-1	Myeloid	16.8011
001-018_T0_COL_LP_5p_N1__GGGAATGGTTGGTGGA-1	Myeloid	6.03137
001-018_T0_COL_LP_5p_N1__CGGACGTCAAGTAATG-1	Myeloid	2.80624
001-018_T0_COL_LP_5p_N1__CACATTTAGGAGCGAG-1	Myeloid	6.34725
001-018_T0_COL_LP_5p_N1__TCAATCTCATTCTCAT-1	Myeloid	13.2455
001-018_T0_COL_LP_5p_N1__TTCTCAATCTTTAGTC-1	Myeloid	5.73731
001-018_T0_COL_LP_5p_N1__CGCTGGATCGGAGGTA-1	Myeloid	11.9975
001-018_T0_COL_LP_5p_N1__GCGACCAGTACAGTGG-1	Myeloid	9.76556
001-018_T0_COL_LP_5p_N1__GTCCTCAAGAGGTAGA-1	Myeloid	9.45654
001-018_T0_COL_LP_5p_N1__CATCGGGCAGTCAGAG-1	Myeloid	5.28136
001-018_T0_COL_LP_5p_N1__GCTGCGAAGCGATGAC-1	Myeloid	9.34563
001-018_T0_COL_LP_5p_N1__AAAGCAACACATTCGA-1	Myeloid	18.0853
001-018_T0_COL_LP_5p_N1__ATTATCCAGGTTCCTA-1	Myeloid	8.34264
001-018_T0_COL_LP_5p_N1__TACCTTAAGACAAAGG-1	Myeloid	8.34759
001-018_T0_COL_LP_5p_N1__TCATTTGTCCCTAACC-1	Myeloid	17.929
001-018_T0_COL_LP_5p_N1__TACAGTGAGGATGGAA-1	Myeloid	13.3324
001-018_T0_COL_LP_5p_N1__CCACGGAAGGAATTAC-1	Myeloid	23.7611
001-018_T0_COL_LP_5p_N1__GTGTTAGAGGTCATCT-1	Myeloid	9.40531
001-018_T0_COL_LP_5p_N1__CATCAGACACTGTTAG-1	Myeloid	13.6824
001-018_T0_COL_LP_5p_N1__CCGGTAGGTGACAAAT-1	Myeloid	11.7696
001-018_T0_COL_LP_5p_N1__CACTCCACAGGATTGG-1	Myeloid	10.9904
001-018_T0_COL_LP_5p_N1__TCGTACCAGACAAGCC-1	Myeloid	11.077
001-018_T0_COL_LP_5p_N1__TACAGTGCATTAACCG-1	Myeloid	10.1981
001-018_T0_COL_LP_5p_N1__GCATACAAGGACAGAA-1	Myeloid	12.0112
001-018_T0_COL_LP_5p_N1__ATGTGTGAGGACACCA-1	Myeloid	8.3278
001-018_T0_COL_LP_5p_N1__GCTCTGTCAGCTGCAC-1	Myeloid	8.78477
001-018_T0_COL_LP_5p_N1__TTCTCAACATCTACGA-1	Myeloid	7.35255
001-018_T0_COL_LP_5p_N1__CACACCTTCCCGGATG-1	Myeloid	9.35547
001-018_T0_COL_LP_5p_N1__AACCATGGTCGCGGTT-1	Myeloid	16.364
001-018_T0_COL_LP_5p_N1__GACGTTACATTTCACT-1	Myeloid	13.678
001-018_T0_COL_LP_5p_N1__AGAGCGAGTGGCCCTA-1	Myeloid	14.9355
001-018_T0_COL_LP_5p_N1__GACTACACAAGCGTAG-1	Myeloid	8.93984
001-018_T0_COL_LP_5p_N1__CCTTTCTAGTCTTGCA-1	Myeloid	11.9447
001-018_T0_COL_LP_5p_N1__GCGAGAACAACACCTA-1	Myeloid	6.21961
001-018_T0_COL_LP_5p_N1__TACCTTAAGTGAATTG-1	Myeloid	15.7624
001-018_T0_COL_LP_5p_N1__GGACAGAGTGTATGGG-1	Myeloid	10.4687
001-018_T0_COL_LP_5p_N1__GCATGTATCAACACTG-1	Myeloid	9.90676
001-018_T0_COL_LP_5p_N1__GAACCTAGTCAATGTC-1	Myeloid	3.96086
001-018_T0_COL_LP_5p_N1__ATTACTCAGAAGGACA-1	Myeloid	6.08845
001-018_T0_COL_LP_5p_N1__AGCCTAAGTTGTGGCC-1	Myeloid	16.5877
001-018_T0_COL_LP_5p_N1__ACTGCTCTCACTCCTG-1	Myeloid	3.32323
001-018_T0_COL_LP_5p_N1__TCATTTGTCAGCTCGG-1	Myeloid	10.4883
001-018_T0_COL_LP_5p_N1__GCTGGGTCAGATCTGT-1	Myeloid	14.7925
001-018_T0_COL_LP_5p_N1__CATCGAAAGGCCCGTT-1	Myeloid	8.75728
001-018_T0_COL_LP_5p_N1__TAGACCAGTGTATGGG-1	Myeloid	7.32675
001-018_T0_COL_LP_5p_N1__TTCTCAAAGTGGAGTC-1	Myeloid	9.01473
001-018_T0_COL_LP_5p_N1__CGACCTTTCGCACTCT-1	Myeloid	10.3845
001-018_T0_COL_LP_5p_N1__TGTGTTTAGACTACAA-1	Myeloid	9.86854
001-018_T0_COL_LP_5p_N1__TAAGCGTAGATCTGCT-1	Myeloid	9.9498
001-018_T0_COL_LP_5p_N1__TCACGAAGTTACGGAG-1	Myeloid	8.19683
001-018_T0_COL_LP_5p_N1__CTTGGCTTCCAAACTG-1	Myeloid	10.1967
001-018_T0_COL_LP_5p_N1__CTAAGACCATGTAAGA-1	Myeloid	8.46434
001-018_T0_COL_LP_5p_N1__TCATTACTCTTGTCAT-1	Myeloid	12.4707
001-018_T0_COL_LP_5p_N1__CTACACCTCGCAAGCC-1	Myeloid	5.93235
001-018_T0_COL_LP_5p_N1__CCTTACGCATTCCTGC-1	Myeloid	4.37847
001-018_T0_COL_LP_5p_N1__TGGCGCATCTTCCTTC-1	Myeloid	14.1543
001-018_T0_COL_LP_5p_N1__CACCTTGTCTGTGCAA-1	Myeloid	9.52789
001-018_T0_COL_LP_5p_N1__CCCAATCTCATACGGT-1	Myeloid	12.2402
001-018_T0_COL_LP_5p_N1__CGAACATCACCTCGTT-1	Myeloid	4.19907
001-018_T0_COL_LP_5p_N1__GCTCTGTTCTTGAGGT-1	Myeloid	10.0808
001-018_T0_COL_LP_5p_N1__GCACATACACGTGAGA-1	Myeloid	10.6696
001-018_T0_COL_LP_5p_N1__GTCGGGTGTACTCGCG-1	Myeloid	5.40892
001-018_T0_COL_LP_5p_N1__GAATGAAAGTGGGATC-1	Myeloid	14.1546
001-018_T0_COL_LP_5p_N1__ACGCAGCCAAACAACA-1	Myeloid	15.2692
001-018_T0_COL_LP_5p_N1__TGGGAAGGTAGCGTGA-1	Myeloid	12.8124
001-018_T0_COL_LP_5p_N1__TGCTGCTCAGTAAGAT-1	Myeloid	5.96164
001-018_T0_COL_LP_5p_N1__GGTATTGTCAAGCCTA-1	Myeloid	11.995
001-018_T0_COL_LP_5p_N1__TGACGGCCAGGACCCT-1	Myeloid	6.92483
001-018_T0_COL_LP_5p_N1__GTAGGCCCAGGATTGG-1	Myeloid	9.69534
001-018_T0_COL_LP_5p_N1__TACGGGCGTGGCTCCA-1	Myeloid	10.3586
001-018_T0_COL_LP_5p_N1__ATCTACTAGTACATGA-1	Myeloid	5.04028
001-018_T0_COL_LP_5p_N1__ATAAGAGCAAGAGTCG-1	Myeloid	10.7749
001-018_T0_COL_LP_5p_N1__TTAACTCGTCTCTTTA-1	Myeloid	5.77616
001-018_T0_COL_LP_5p_N1__CGAGAAGCACCCAGTG-1	Myeloid	6.96045
001-018_T0_COL_LP_5p_N1__ACGCAGCTCTCCAGGG-1	Myeloid	4.99172
001-018_T0_COL_LP_5p_N1__CACACTCGTGCAGTAG-1	Myeloid	12.0603
001-018_T0_COL_LP_5p_N1__CCTTCCCTCCGATATG-1	Myeloid	12.0249
001-018_T0_COL_LP_5p_N1__GTTCGGGGTGTGGTTT-1	Myeloid	7.55906
001-018_T0_COL_LP_5p_N1__CGTAGCGCACGGTGTC-1	Myeloid	22.9395
001-018_T0_COL_LP_5p_N1__GAAATGAAGATCCGAG-1	Myeloid	6.95074
001-018_T0_COL_LP_5p_N1__CCTTTCTTCGTTACAG-1	Myeloid	9.64235
001-018_T0_COL_LP_5p_N1__ACCCACTGTAACGTTC-1	Myeloid	22.9629
001-018_T0_COL_LP_5p_N1__CTCATTACAAGCGTAG-1	Myeloid	11.8128
001-018_T0_COL_LP_5p_N1__CCCAATCGTGGCCCTA-1	Myeloid	7.77827
001-018_T0_COL_LP_5p_N1__TCTCTAAGTACGCTGC-1	Myeloid	5.20394
001-018_T0_COL_LP_5p_N1__ATGAGGGGTCAGCTAT-1	Myeloid	12.4271
001-018_T0_COL_LP_5p_N1__GTTAAGCCACATCTTT-1	Myeloid	15.9148
001-018_T0_COL_LP_5p_N1__GTTTCTAGTCTAACGT-1	Myeloid	8.27171
001-018_T0_COL_LP_5p_N1__AAAGATGGTTGGACCC-1	Myeloid	12.3028
001-018_T0_COL_LP_5p_N1__ATCTACTCAAGCTGTT-1	Myeloid	13.3858
001-018_T0_COL_LP_5p_N1__ATAGACCAGGCGCTCT-1	Myeloid	6.23626
001-018_T0_COL_LP_5p_N1__TGGCGCAGTTACCGAT-1	Myeloid	4.90467
001-018_T0_COL_LP_5p_N1__ATCGAGTAGTCGTACT-1	Myeloid	17.7797
001-018_T0_COL_LP_5p_N1__CCTTCGATCAAGGTAA-1	Myeloid	11.453
001-018_T0_COL_LP_5p_N1__TCAGCAAGTAGAGTGC-1	Myeloid	10.5505
001-018_T0_COL_LP_5p_N1__CAAGGCCCAGCGTAAG-1	Myeloid	21.157
001-018_T0_COL_LP_5p_N1__TCAGCAATCAGTCAGT-1	Myeloid	12.4039
001-018_T0_COL_LP_5p_N1__TCCACACTCGGCATCG-1	Myeloid	12.5985
001-018_T0_COL_LP_5p_N1__ACATCAGCAGACAGGT-1	Myeloid	8.63907
001-018_T0_COL_LP_5p_N1__AGATTGCAGCTCCTTC-1	Myeloid	11.24
001-018_T0_COL_LP_5p_N1__CTCGGAGTCGTTACAG-1	Myeloid	11.6929
001-018_T0_COL_LP_5p_N1__GCGCAGTGTACAGCAG-1	Myeloid	16.8365
001-018_T0_COL_LP_5p_N1__CCAATCCGTCGCGAAA-1	Myeloid	7.02471
001-018_T0_COL_LP_5p_N1__CTGATCCCAGGATTGG-1	Myeloid	12.8961
001-018_T0_COL_LP_5p_N1__ACGATGTGTCTAGGTT-1	Myeloid	5.67184
001-018_T0_COL_LP_5p_N1__GTAACGTAGAGTAAGG-1	Myeloid	5.49583
001-018_T0_COL_LP_5p_N1__TACGGATTCAACGGCC-1	Myeloid	12.3147
001-018_T0_COL_LP_5p_N1__CCTCTGAGTAGGGTAC-1	Myeloid	5.68588
001-018_T0_COL_LP_5p_N1__TCAGCTCAGTGGTAAT-1	Myeloid	23.5558
001-018_T0_COL_LP_5p_N1__CTCGGGAAGTACGATA-1	Myeloid	9.80251
001-018_T0_COL_LP_5p_N1__ACGTCAAGTTCACCTC-1	Myeloid	7.18821
001-018_T0_COL_LP_5p_N1__TGGCGCATCAACCAAC-1	Myeloid	19.2573
001-018_T0_COL_LP_5p_N1__GCTTCCACATGGTCAT-1	Myeloid	8.5474
001-018_T0_COL_LP_5p_N1__CTAGTGATCTAGAGTC-1	Myeloid	9.25593
001-018_T0_COL_LP_5p_N1__CCCTCCTCAATGTAAG-1	Myeloid	9.68227
001-018_T0_COL_LP_5p_N1__TAGACCACAGGGCATA-1	Myeloid	6.98851
001-018_T0_COL_LP_5p_N1__AGTGTCAGTATGAATG-1	Myeloid	17.6752
001-018_T0_COL_LP_5p_N1__ACGATGTAGTGCCAGA-1	Myeloid	11.6738
001-018_T0_COL_LP_5p_N1__CCTAGCTGTTTGGGCC-1	Myeloid	15.7428
001-018_T0_COL_LP_5p_N1__TGGCTGGAGTATGACA-1	Myeloid	9.02069
001-018_T0_COL_LP_5p_N1__TACAGTGAGGTTACCT-1	Myeloid	9.44672
001-018_T0_COL_LP_5p_N1__GACTAACTCGTTTATC-1	Myeloid	11.442
001-018_T0_COL_LP_5p_N1__TGCTGCTTCGCCAGCA-1	Myeloid	7.97375
001-018_T0_COL_LP_5p_N1__TTATGCTTCGTCACGG-1	Myeloid	9.01487
001-018_T0_COL_LP_5p_N1__GGCGACTCAGACACTT-1	Myeloid	6.23819
001-018_T0_COL_LP_5p_N1__TGCCCATTCGAGCCCA-1	Myeloid	6.93196
001-018_T0_COL_LP_5p_N1__CGGAGCTCACCGATAT-1	Myeloid	6.38797
001-018_T0_COL_LP_5p_N1__TCGTACCAGGTGGGTT-1	Myeloid	7.24901
001-018_T0_COL_LP_5p_N1__GGTGCGTAGCTAGCCC-1	Myeloid	8.82204
001-018_T0_COL_LP_5p_N1__AGTGGGAAGAGCCCAA-1	Myeloid	6.33649
001-018_T0_COL_LP_5p_N1__GGAGCAAAGTGTACTC-1	Myeloid	16.2394
001-018_T0_COL_LP_5p_N1__AAGGAGCAGACTAAGT-1	Myeloid	6.45988
001-018_T0_COL_LP_5p_N1__CGTCCATGTTCAGGCC-1	Myeloid	14.1403
001-018_T0_COL_LP_5p_N1__AGCTTGATCCGAACGC-1	Myeloid	7.54321
001-018_T0_COL_LP_5p_N1__AATCGGTCATGCAACT-1	Myeloid	15.008
001-018_T0_COL_LP_5p_N1__CTACCCATCCGCAAGC-1	Myeloid	12.4782
001-018_T0_COL_LP_5p_N1__CCTTCGAAGCCCAATT-1	Myeloid	7.84344
001-018_T0_COL_LP_5p_N1__CTCTAATGTACACCGC-1	Myeloid	9.2623
001-018_T0_COL_LP_5p_N1__TGTGGTATCCGCGGTA-1	Myeloid	9.38083
001-018_T0_COL_LP_5p_N1__TGAGAGGTCAGTCCCT-1	Myeloid	9.68509
001-018_T0_COL_LP_5p_N1__GAATAAGAGGAATTAC-1	Myeloid	9.47335
001-018_T0_COL_LP_5p_N1__TGTATTCAGAGGTTGC-1	Myeloid	8.56052
001-018_T0_COL_LP_5p_N1__TCTGAGAAGTACGTTC-1	Myeloid	14.1003
001-018_T0_COL_LP_5p_N1__GTGCGGTCATGCATGT-1	Myeloid	8.36479
001-018_T0_COL_LP_5p_N1__CAGTCCTGTCCGCTGA-1	Myeloid	6.44011
001-018_T0_COL_LP_5p_N1__ATCTACTAGTGGGCTA-1	Myeloid	8.90733
001-018_T0_COL_LP_5p_N1__TGAGCATGTAACGCGA-1	Myeloid	12.2782
001-018_T0_COL_LP_5p_N1__TCGGTAACAGGGAGAG-1	Myeloid	9.89133
001-018_T0_COL_LP_5p_N1__GGGCACTAGCTGAAAT-1	Myeloid	6.84554
001-018_T0_COL_LP_5p_N1__GGACAAGTCCCTAATT-1	Myeloid	9.18409
001-018_T0_COL_LP_5p_N1__GATTCAGAGCACCGTC-1	Myeloid	8.89939
001-018_T0_COL_LP_5p_N1__AACTGGTTCATCGGAT-1	Myeloid	8.10151
001-018_T0_COL_LP_5p_N1__CGTTAGACACTAGTAC-1	Myeloid	12.3173
001-018_T0_COL_LP_5p_N1__CGGGTCACAGCGATCC-1	Myeloid	13.6261
001-018_T0_COL_LP_5p_N1__TGCTGCTAGGGTATCG-1	Myeloid	9.11268
001-018_T0_COL_LP_5p_N1__CGGACGTTCAGGTAAA-1	Myeloid	25.3204
001-018_T0_COL_LP_5p_N1__GCTGCGAAGTATTGGA-1	Myeloid	10.7621
001-018_T0_COL_LP_5p_N1__AGCAGCCTCGGAAATA-1	Myeloid	8.00002
001-018_T0_COL_LP_5p_N1__CAGCCGAGTGAGGGTT-1	Myeloid	19.9673
001-018_T0_COL_LP_5p_N1__CGCTTCAAGGAGTCTG-1	Myeloid	12.2871
001-018_T0_COL_LP_5p_N1__GCACTCTGTGCAGACA-1	Myeloid	4.31144
001-018_T0_COL_LP_5p_N1__GGGAGATGTTGATTCG-1	Myeloid	13.2564
001-018_T0_COL_LP_5p_N1__CAACTAGGTACCAGTT-1	Myeloid	11.5393
001-018_T0_COL_LP_5p_N1__CGCCAAGAGCCACTAT-1	Myeloid	9.36486
001-018_T0_COL_LP_5p_N1__TGAGCCGTCTGCCCTA-1	Myeloid	6.14933
001-018_T0_COL_LP_5p_N1__ACTTACTCAGTAGAGC-1	Myeloid	10.3762
001-018_T0_COL_LP_5p_N1__TATTACCCAGTCAGAG-1	Myeloid	12.204
001-018_T0_COL_LP_5p_N1__TCGCGAGTCGTACGGC-1	Myeloid	8.57831
001-018_T0_COL_LP_5p_N1__CTACGTCGTCGAACAG-1	Myeloid	9.30843
001-018_T0_COL_LP_5p_N1__AACTCCCCAACTGCTA-1	Myeloid	7.27572
001-018_T0_COL_LP_5p_N1__TACTTGTAGAAGGTTT-1	Myeloid	18.3795
001-018_T0_COL_LP_5p_N1__TCAACGATCTAACTTC-1	Myeloid	6.71256
001-018_T0_COL_LP_5p_N1__GGCGACTAGTACGCCC-1	Myeloid	11.9211
001-018_T0_COL_LP_5p_N1__TCAGGTAAGAGGGATA-1	Myeloid	8.67865
001-018_T0_COL_LP_5p_N1__ATCTGCCTCTGCTGTC-1	Myeloid	7.97147
001-018_T0_COL_LP_5p_N1__GTAGGCCTCGCACTCT-1	Myeloid	9.14308
001-018_T0_COL_LP_5p_N1__AACCGCGGTAGAGTGC-1	Myeloid	8.15641
001-018_T0_COL_LP_5p_N1__GTCTCGTCAGGCTGAA-1	Myeloid	15.4264
001-018_T0_COL_LP_5p_N1__GGAACTTGTCATGCCG-1	Myeloid	12.0981
001-018_T0_COL_LP_5p_N1__CCGTACTTCTGGTATG-1	Myeloid	8.14585
001-018_T0_COL_LP_5p_N1__GTCTCGTAGCGTGAAC-1	Myeloid	6.40759
001-018_T0_COL_LP_5p_N1__TACACGATCCTATGTT-1	Myeloid	20.4767
001-018_T0_COL_LP_5p_N1__CATCAAGCAATAACGA-1	Myeloid	8.79616
001-018_T0_COL_LP_5p_N1__CCACTACAGTAGCCGA-1	Myeloid	10.4889
001-018_T0_COL_LP_5p_N1__ACTGATGCATCCTTGC-1	Myeloid	8.0402
001-018_T0_COL_LP_5p_N1__TTTGCGCCAGTGGAGT-1	Myeloid	6.7282
001-018_T0_COL_LP_5p_N1__ACATCAGAGGAGTTGC-1	Myeloid	11.7195
001-018_T0_COL_LP_5p_N1__ACGCCAGAGCTATGCT-1	Myeloid	8.6375
001-018_T0_COL_LP_5p_N1__CGAACATAGTACTTGC-1	Myeloid	7.75658
001-018_T0_COL_LP_5p_N1__AGGCCACAGCCACCTG-1	Myeloid	12.0583
001-018_T0_COL_LP_5p_N1__TTTGCGCCATCACCCT-1	Myeloid	3.09822
001-018_T0_COL_LP_5p_N1__TCAGGTATCCGCAAGC-1	Myeloid	13.1784
001-018_T0_COL_LP_5p_N1__GTCGGGTAGAAACCTA-1	Myeloid	5.43171
001-018_T0_COL_LP_5p_N1__GTGAAGGCAATTCCTT-1	Myeloid	3.68609
001-018_T0_COL_LP_5p_N1__TGACAACAGGATATAC-1	Myeloid	11.4211
001-018_T0_COL_LP_5p_N1__CCTATTAGTACATGTC-1	Myeloid	10.56
001-018_T0_COL_LP_5p_N1__CGGACTGTCTCTGTCG-1	Myeloid	16.9183
001-018_T0_COL_LP_5p_N1__TCACGAACATTAGGCT-1	Myeloid	10.5305
001-018_T0_COL_LP_5p_N1__TAGCCGGCAGCCACCA-1	Myeloid	16.3234
001-018_T0_COL_LP_5p_N1__GTTCTCGCAAGCTGTT-1	Myeloid	4.77733
001-018_T0_COL_LP_5p_N1__CAAGTTGTCGGTCTAA-1	Myeloid	6.21867
001-018_T0_COL_LP_5p_N1__CTCATTACATATGCTG-1	Myeloid	15.0436
001-018_T0_COL_LP_5p_N1__GTGCATAGTATGGTTC-1	Myeloid	17.5201
001-018_T0_COL_LP_5p_N1__CCGTGGATCTACTATC-1	Myeloid	7.35595
001-018_T0_COL_LP_5p_N1__GATGAAAAGGGCTCTC-1	Myeloid	20.7469
001-018_T0_COL_LP_5p_N1__TAGTGGTTCTTTAGTC-1	Myeloid	20.8549
001-018_T0_COL_LP_5p_N1__ACATGGTTCCAAATGC-1	Myeloid	7.50159
001-018_T0_COL_LP_5p_N1__GGACAAGTCCTCGCAT-1	Myeloid	3.80989
001-018_T0_COL_LP_5p_N1__GGACATTCATGACATC-1	Myeloid	10.6588
001-018_T0_COL_LP_5p_N1__AAAGCAATCCGGCACA-1	Myeloid	9.36854
001-018_T0_COL_LP_5p_N1__AATCCAGTCGATCCCT-1	Myeloid	7.30567
001-018_T0_COL_LP_5p_N1__AGATTGCCAGATGGCA-1	Myeloid	20.9805
001-018_T0_COL_LP_5p_N1__CAAGGCCCACGAAGCA-1	Myeloid	5.48664
001-018_T0_COL_LP_5p_N1__GGGCACTAGATACACA-1	Myeloid	15.5204
001-018_T0_COL_LP_5p_N1__ACTTTCACAAGCTGTT-1	Myeloid	9.75383
001-018_T0_COL_LP_5p_N1__TGACAACCAATGGAGC-1	Myeloid	12.3252
001-018_T0_COL_LP_5p_N1__GATCAGTCAGTAAGCG-1	Myeloid	6.08089
001-018_T0_COL_LP_5p_N1__AGAGTGGAGTATGACA-1	Myeloid	7.91235
001-018_T0_COL_LP_5p_N1__AGCTCTCAGATATGGT-1	Myeloid	6.23186
001-018_T0_COL_LP_5p_N1__GTAACGTTCATGGTCA-1	Myeloid	10.1319
001-018_T0_COL_LP_5p_N1__CTTAACTCATTAGCCA-1	Myeloid	16.6196
001-018_T0_COL_LP_5p_N1__GACACGCCAAGCTGAG-1	Myeloid	5.42683
001-018_T0_COL_LP_5p_N1__GAACGGATCTGTACGA-1	Myeloid	6.43493
001-018_T0_COL_LP_5p_N1__CAGCTGGCACCGAAAG-1	Myeloid	8.71329
001-018_T0_COL_LP_5p_N1__GAGCAGATCATGTAGC-1	Myeloid	14.6373
001-018_T0_COL_LP_5p_N1__GGACAGATCATGCTCC-1	Myeloid	11.5729
001-018_T0_COL_LP_5p_N1__CATGGCGGTTATGCGT-1	Myeloid	15.0575
001-018_T0_COL_LP_5p_N1__ACAGCCGAGTATGACA-1	Myeloid	10.2637
001-018_T0_COL_LP_5p_N1__GGATTACTCCATGCTC-1	Myeloid	9.85391
001-018_T0_COL_LP_5p_N1__AAGTCTGCAAGCTGAG-1	Myeloid	17.7514
001-018_T0_COL_LP_5p_N1__GCCTCTAGTGCGGTAA-1	Myeloid	10.421
001-018_T0_COL_LP_5p_N1__CTTGGCTTCACTATTC-1	Myeloid	8.2554
001-018_T0_COL_LP_5p_N1__GTTCATTAGTGCCATT-1	Myeloid	7.17923
001-018_T0_COL_LP_5p_N1__TTATGCTCATGCCACG-1	Myeloid	9.54841
001-018_T0_COL_LP_5p_N1__AGCTCTCCATATGGTC-1	Myeloid	14.5201
001-018_T0_COL_LP_5p_N1__AGGTCATGTGCTCTTC-1	Myeloid	12.9788
001-018_T0_COL_LP_5p_N1__ACGATGTGTCTAGCCG-1	Myeloid	8.42724
001-018_T0_COL_LP_5p_N1__AACCGCGTCGACGGAA-1	Myeloid	15.4562
001-018_T0_COL_LP_5p_N1__GACCTGGGTCGCTTCT-1	Myeloid	15.9903
001-018_T0_COL_LP_5p_N1__TTAACTCCACTAAGTC-1	Myeloid	7.29582
001-018_T0_COL_LP_5p_N1__CAGCGACAGTGACTCT-1	Myeloid	12.0213
001-018_T0_COL_LP_5p_N1__TTCTTAGCATGGTTGT-1	Myeloid	5.86375
001-018_T0_COL_LP_5p_N1__AACTTTCAGGGTCGAT-1	Myeloid	13.3862
001-018_T0_COL_LP_5p_N1__GAATAAGGTTGGTGGA-1	Myeloid	5.30463
001-018_T0_COL_LP_5p_N1__TTGCCGTTCAAGGTAA-1	Myeloid	12.8808
001-018_T0_COL_LP_5p_N1__GGACATTTCATCTGCC-1	Myeloid	5.498
001-018_T0_COL_LP_5p_N1__GAACGGATCTCCTATA-1	Myeloid	7.6969
001-018_T0_COL_LP_5p_N1__CCTAGCTAGCTACCTA-1	Myeloid	20.0944
001-018_T0_COL_LP_5p_N1__AGAGTGGCATGCGCAC-1	Myeloid	19.1585
001-018_T0_COL_LP_5p_N1__GGCCGATTCTGTTTGT-1	Myeloid	6.14972
001-018_T0_COL_LP_5p_N1__TATCAGGAGGCCCTCA-1	Myeloid	11.3044
001-018_T0_COL_LP_5p_N1__GACGTGCGTTGTCTTT-1	Myeloid	3.58709
001-018_T0_COL_LP_5p_N1__GCTCTGTTCGTCTGAA-1	Myeloid	19.1421
001-018_T0_COL_LP_5p_N1__AGGTCATAGCGTTGCC-1	Myeloid	16.5131
001-018_T0_COL_LP_5p_N1__GCTGCGAGTTTACTCT-1	Myeloid	7.62446
001-018_T0_COL_LP_5p_N1__TTTATGCTCGGCATCG-1	Myeloid	8.74607
001-018_T0_COL_LP_5p_N1__CACTCCACACTTAACG-1	Myeloid	7.18108
001-018_T0_COL_LP_5p_N1__CTCGGGATCGCGTAGC-1	Myeloid	6.3075
001-018_T0_COL_LP_5p_N1__AAGGAGCAGGTACTCT-1	Myeloid	7.51122
001-018_T0_COL_LP_5p_N1__GGATTACGTTAAAGAC-1	Myeloid	12.5563
001-018_T0_COL_LP_5p_N1__TAGTTGGTCGACAGCC-1	Myeloid	5.0413
001-018_T0_COL_LP_5p_N1__CAGCAGCCAAGAAGAG-1	Myeloid	9.23539
001-018_T0_COL_LP_5p_N1__GACCTGGTCTATCCTA-1	Myeloid	5.24112
001-018_T0_COL_LP_5p_N1__AATCGGTTCGTGGACC-1	Myeloid	11.6606
001-018_T0_COL_LP_5p_N1__CAGTAACTCTATCCTA-1	Myeloid	9.96968
001-018_T0_COL_LP_5p_N1__CCATGTCTCCGCATAA-1	Myeloid	12.121
001-018_T0_COL_LP_5p_N1__CTGCTGTAGAATGTGT-1	Myeloid	8.66579
001-018_T0_COL_LP_5p_N1__GATGAGGAGCGATAGC-1	Myeloid	6.6542
001-018_T0_COL_LP_5p_N1__GTATTCTGTAGGGTAC-1	Myeloid	15.5054
001-018_T0_COL_LP_5p_N1__GGCTGGTCATCCTAGA-1	Myeloid	7.91172
001-018_T0_COL_LP_5p_N1__GGACAGAAGAAGATTC-1	Myeloid	2.01909
001-018_T0_COL_LP_5p_N1__ATCTGCCAGGCCCTTG-1	Myeloid	8.00096
001-018_T0_COL_LP_5p_N1__CTGTGCTGTAGGAGTC-1	Myeloid	5.76157
001-018_T0_COL_LP_5p_N1__AACCATGAGTATGACA-1	Myeloid	9.20322
001-018_T0_COL_LP_5p_N1__CGAGCCACAATCAGAA-1	Myeloid	12.2569
001-018_T0_COL_LP_5p_N1__TGTCCCACAGAAGCAC-1	Myeloid	15.0156
001-018_T0_COL_LP_5p_N1__CAACCAACATTAGGCT-1	Myeloid	6.03866
001-018_T0_COL_LP_5p_N1__CTCGGAGTCCGCGCAA-1	Myeloid	5.06823
001-018_T0_COL_LP_5p_N1__GTGCATAAGAGCCTAG-1	Myeloid	12.0529
001-018_T0_COL_LP_5p_N1__GACTACATCCGGGTGT-1	Myeloid	11.1155
001-018_T0_COL_LP_5p_N1__CCGGGATAGACTTGAA-1	Myeloid	10.9389
001-018_T0_COL_LP_5p_N1__TTCCCAGTCGTTTGCC-1	Myeloid	10.2997
001-018_T0_COL_LP_5p_N1__AACTCTTTCAACGCTA-1	Myeloid	10.4584
001-018_T0_COL_LP_5p_N1__GACAGAGAGTGATCGG-1	Myeloid	12.1097
001-018_T0_COL_LP_5p_N1__GTATCTTAGCGCCTTG-1	Myeloid	1.7682
001-018_T0_COL_LP_5p_N1__ACGAGCCTCAGGATCT-1	Myeloid	14.8261
001-018_T0_COL_LP_5p_N1__GGGTCTGAGTTCGCGC-1	Myeloid	5.28908
001-018_T0_COL_LP_5p_N1__ATGCGATGTGACTACT-1	Myeloid	4.77633
001-018_T0_COL_LP_5p_N1__TAAGTGCCATATACGC-1	Myeloid	8.05585
001-018_T0_COL_LP_5p_N1__TCGTAGACAGGTGCCT-1	Myeloid	8.89853
001-018_T0_COL_LP_5p_N1__CGGACACGTGTGCCTG-1	Myeloid	8.83394
001-018_T0_COL_LP_5p_N1__TGTTCCGTCGCTGATA-1	Myeloid	8.1106
001-018_T0_COL_LP_5p_N1__GGCTCGAAGGACACCA-1	Myeloid	9.84112
001-018_T0_COL_LP_5p_N1__TGGCCAGTCAATACCG-1	Myeloid	5.79447
001-018_T0_COL_LP_5p_N1__GCGAGAAAGCAGGTCA-1	Myeloid	9.43401
001-018_T0_COL_LP_5p_N1__CCGGGATGTGGTAACG-1	Myeloid	3.09481
001-018_T0_COL_LP_5p_N1__GGCGTGTAGTTCCACA-1	Myeloid	8.9944
001-018_T0_COL_LP_5p_N1__TCAACGAGTATATGAG-1	Myeloid	5.53587
001-018_T0_COL_LP_5p_N1__TAGAGCTGTAGCGTGA-1	Myeloid	15.9548
001-018_T0_COL_LP_5p_N1__TCTTCGGAGCACAGGT-1	Myeloid	12.3159
001-018_T0_COL_LP_5p_N1__CTACCCAGTGATAAAC-1	Myeloid	9.12491
001-018_T0_COL_LP_5p_N1__GCACATATCCGCATAA-1	Myeloid	7.45004
001-018_T0_COL_LP_5p_N1__AATCGGTAGTCCCACG-1	Myeloid	17.1966
001-018_T0_COL_LP_5p_N1__TCGGTAATCACTGGGC-1	Myeloid	4.39001
001-018_T0_COL_LP_5p_N1__ATCTACTTCTCAAGTG-1	Myeloid	8.72706
001-018_T0_COL_LP_5p_N1__GGGCATCAGCTAACAA-1	Myeloid	6.23567
001-018_T0_COL_LP_5p_N1__CATTATCAGTGAAGTT-1	Myeloid	8.00322
001-018_T0_COL_LP_5p_N1__GGAAAGCAGAAGCCCA-1	Myeloid	10.8688
001-018_T0_COL_LP_5p_N1__AAAGTAGGTAAATACG-1	Myeloid	6.84284
001-018_T0_COL_LP_5p_N1__CCATGTCGTACATGTC-1	Myeloid	4.41888
001-018_T0_COL_LP_5p_N1__GCATGTAAGCATGGCA-1	Myeloid	8.01085
001-018_T0_COL_LP_5p_N1__CGATGTACACAGAGGT-1	Myeloid	8.43525
001-018_T0_COL_LP_5p_N1__CATCAAGTCACATAGC-1	Myeloid	10.6776
001-018_T0_COL_LP_5p_N1__TGTGTTTGTAAATACG-1	Myeloid	8.30546
001-018_T0_COL_LP_5p_N1__AGCGTCGGTCTGATCA-1	Myeloid	5.37479
001-018_T0_COL_LP_5p_N1__AAGTCTGAGAGGGCTT-1	Myeloid	25.6291
001-018_T0_COL_LP_5p_N1__GTTCTCGCATGCATGT-1	Myeloid	6.10843
001-018_T0_COL_LP_5p_N1__CACATAGGTCAGATAA-1	Myeloid	7.46641
001-018_T0_COL_LP_5p_N1__CGTTCTGGTATAATGG-1	Myeloid	1.95118
001-018_T0_COL_LP_5p_N1__GACTGCGGTCCAGTAT-1	Myeloid	5.3343
001-018_T0_COL_LP_5p_N1__CCTACCATCACCGTAA-1	Myeloid	4.92506
001-018_T0_COL_LP_5p_N1__TCAGATGCAGCCTTGG-1	Myeloid	11.1841
001-018_T0_COL_LP_5p_N1__TTCTCAAGTTCATGGT-1	Myeloid	9.85395
001-018_T0_COL_LP_5p_N1__TGGTTCCCACTTAAGC-1	Myeloid	8.83402
001-018_T0_COL_LP_5p_N1__GGAATAACACGGTGTC-1	Myeloid	8.0587
001-018_T0_COL_LP_5p_N1__GGACAGAAGGTTACCT-1	Myeloid	3.69003
001-018_T0_COL_LP_5p_N1__TTTGCGCGTTCCACGG-1	Myeloid	16.0232
001-018_T0_COL_LP_5p_N1__GTCACGGAGGTACTCT-1	Myeloid	7.54441
001-018_T0_COL_LP_5p_N1__CGAATGTGTGATAAAC-1	Myeloid	6.24078
001-018_T0_COL_LP_5p_N1__GCACATAGTCACTGGC-1	Myeloid	4.17892
001-018_T0_COL_LP_5p_N1__AGTGTCAAGGCATGGT-1	Myeloid	9.57667
001-018_T0_COL_LP_5p_N1__GACTGCGTCTGCGGCA-1	Myeloid	3.91699
001-018_T0_COL_LP_5p_N1__GGACATTTCTCCAACC-1	Myeloid	15.0491
001-018_T0_COL_LP_5p_N1__CGGACACAGGGAACGG-1	Myeloid	5.81091
001-018_T0_COL_LP_5p_N1__CCGGGATAGTGGGATC-1	Myeloid	8.389
001-018_T0_COL_LP_5p_N1__ACGATGTCACGACGAA-1	Myeloid	6.66659
001-018_T0_COL_LP_5p_N1__TTAGGCACAGTCAGCC-1	Myeloid	9.13084
001-018_T0_COL_LP_5p_N1__GCTCCTATCCCAACGG-1	Myeloid	7.54355
001-018_T0_COL_LP_5p_N1__GGCAATTCAGCGTAAG-1	Myeloid	9.9446
001-018_T0_COL_LP_5p_N1__TGTCCCAGTACGACCC-1	Myeloid	6.397
001-018_T0_COL_LP_5p_N1__CTCCTAGTCCATGAAC-1	Myeloid	9.74481
001-018_T0_COL_LP_5p_N1__TACCTTATCAAACAAG-1	Myeloid	8.09859
001-018_T0_COL_LP_5p_N1__AACACGTAGAGGTACC-1	Myeloid	6.84921
001-018_T0_COL_LP_5p_N1__GCACATAGTATTAGCC-1	Myeloid	7.1051
001-018_T0_COL_LP_5p_N1__TGCGCAGAGATGTCGG-1	Myeloid	19.5237
001-018_T0_COL_LP_5p_N1__ATGCGATTCTTCATGT-1	Myeloid	15.5409
001-018_T0_COL_LP_5p_N1__GACTGCGTCTGCCCTA-1	Myeloid	7.74928
001-018_T0_COL_LP_5p_N1__GGACAGAAGAATTGTG-1	Myeloid	1.46429
001-018_T0_COL_LP_5p_N1__CCAGCGACATTCCTCG-1	Myeloid	14.4237
001-018_T0_COL_LP_5p_N1__AGCGTATGTCGCATAT-1	Myeloid	7.85784
001-018_T0_COL_LP_5p_N1__CGTTAGAAGGCGACAT-1	Myeloid	3.71244
001-018_T0_COL_LP_5p_N1__TCGTAGAAGACTTGAA-1	Myeloid	6.5987
001-018_T0_COL_LP_5p_N1__CCAGCGAGTGGGTATG-1	Myeloid	5.35504
001-018_T0_COL_LP_5p_N1__ATTACTCTCCGTCATC-1	Myeloid	8.22375
001-018_T0_COL_LP_5p_N1__TAGGCATTCCAAATGC-1	Myeloid	10.3439
001-018_T0_COL_LP_5p_N1__CGAGCACCACGGCCAT-1	Myeloid	2.13775
001-018_T0_COL_LP_5p_N1__ACTGCTCGTTCGTGAT-1	Myeloid	3.94472
001-018_T0_COL_LP_5p_N1__CACACAAGTCGAACAG-1	Myeloid	3.76102
001-018_T0_COL_LP_5p_N1__CCTAAAGGTTAAGACA-1	Myeloid	7.40415
001-018_T0_COL_LP_5p_N1__CTGGTCTAGATGTGTA-1	Myeloid	4.25287
001-018_T0_COL_LP_5p_N1__CCTCTGAAGATGTTAG-1	Myeloid	5.23294
001-018_T0_COL_LP_5p_N1__GAACATCGTGCTGTAT-1	Myeloid	6.24392
001-018_T0_COL_LP_5p_N1__GGGAATGTCACTTACT-1	Myeloid	7.56074
001-018_T0_COL_LP_5p_N1__GAACATCCATTGGTAC-1	Myeloid	7.8256
001-018_T0_COL_LP_5p_N1__CTCTAATTCTGTCAAG-1	Myeloid	11.0818
001-018_T0_COL_LP_5p_N1__TCCACACAGTTGAGTA-1	Myeloid	7.50007
001-018_T0_COL_LP_5p_N1__ACACCAAGTAGGACAC-1	Myeloid	11.2347
001-018_T0_COL_LP_5p_N1__AACGTTGCACATCCGG-1	Myeloid	1.11929
001-018_T0_COL_LP_5p_N1__TAGTTGGTCTAACTTC-1	Myeloid	7.021
001-018_T0_COL_LP_5p_N1__CTCCTAGTCGTCCGTT-1	Myeloid	7.14309
001-018_T0_COL_LP_5p_N1__GTTCGGGCACGAGGTA-1	Myeloid	10.5182
001-018_T0_COL_LP_5p_N1__CTTGGCTTCCACTCCA-1	Myeloid	7.13495
001-018_T0_COL_LP_5p_N1__GAAATGACAGCCTATA-1	Myeloid	2.56078
001-018_T0_COL_LP_5p_N1__GGATGTTCATATGAGA-1	Myeloid	8.67221
001-018_T0_COL_LP_5p_N1__GTCTCGTCACCACCAG-1	Myeloid	8.39076
001-018_T0_COL_LP_5p_N1__GTGCATACATCAGTAC-1	Myeloid	8.44592
001-018_T0_COL_LP_5p_N1__GATGAAAAGCTAGTGG-1	Myeloid	9.4001
001-018_T0_COL_LP_5p_N1__AGACGTTTCGAGAACG-1	Myeloid	7.37569
001-018_T0_COL_LP_5p_N1__AGCATACTCACATAGC-1	Myeloid	9.97864
001-018_T0_COL_LP_5p_N1__CGAGCACCAAGACGTG-1	Myeloid	9.12944
001-018_T0_COL_LP_5p_N1__CTCACACCACACAGAG-1	Myeloid	5.91409
001-018_T0_COL_LP_5p_N1__CATCGAAAGTCCTCCT-1	Myeloid	2.51108
001-018_T0_COL_LP_5p_N1__CACAGTAGTTTCGCTC-1	Myeloid	9.69492
001-018_T0_COL_LP_5p_N1__AACTGGTCAGAGTGTG-1	Myeloid	3.7132
001-018_T0_COL_LP_5p_N1__CCTAAAGTCAACCAAC-1	Myeloid	9.35631
001-018_T0_COL_LP_5p_N1__CCGTGGACACTAAGTC-1	Myeloid	8.66009
001-018_T0_COL_LP_5p_N1__TGACAACTCGAGAGCA-1	Myeloid	7.17558
001-018_T0_COL_LP_5p_N1__CCACTACTCTGCGTAA-1	Myeloid	-0.456759
001-018_T0_COL_LP_5p_N1__CAGTCCTCATCACAAC-1	Myeloid	6.87995
001-018_T0_COL_LP_5p_N1__TTCGAAGCATTCCTGC-1	Myeloid	7.02015
001-018_T0_COL_LP_5p_N1__ATTACTCCAGGCTGAA-1	Myeloid	4.20394
001-018_T0_COL_LP_5p_N1__TAAACCGGTCATCCCT-1	Myeloid	7.98074
001-018_T0_COL_LP_5p_N1__GGTGCGTTCCAAACAC-1	Myeloid	7.71531
001-018_T0_COL_LP_5p_N1__GTAGTCAGTCCCTTGT-1	Myeloid	3.86265
001-018_T0_COL_LP_5p_N1__ACGAGGAAGCGTTCCG-1	Myeloid	4.46547
001-018_T0_COL_LP_5p_N1__GCGGGTTTCAGTGCAT-1	Myeloid	8.76418
001-018_T0_COL_LP_5p_N1__CCGTACTGTTCTGTTT-1	Myeloid	4.40709
001-018_T0_COL_LP_5p_N1__CATCAGAAGTGGGTTG-1	Myeloid	9.28041
001-018_T0_COL_LP_5p_N1__CATGGCGAGCCCAACC-1	Myeloid	7.39914
001-018_T0_COL_LP_5p_N1__GGAAAGCTCCTAGTGA-1	Myeloid	5.97205
001-018_T0_COL_LP_5p_N1__CTAGCCTAGCAGACTG-1	Myeloid	6.35632
001-018_T0_COL_LP_5p_N1__CTAGTGATCCCTCAGT-1	Myeloid	7.33549
001-018_T0_COL_LP_5p_N1__GGCTCGACAGCCTGTG-1	Myeloid	2.9519
001-018_T0_COL_LP_5p_N1__GCTCCTAGTCATATCG-1	Myeloid	9.14654
001-018_T0_COL_LP_5p_N1__ACACCGGCAAACTGTC-1	Myeloid	8.20387
001-018_T0_COL_LP_5p_N1__TTCGAAGAGCAAATCA-1	Myeloid	4.1662
001-018_T0_COL_LP_5p_N1__GTGCTTCTCGTTACGA-1	Myeloid	7.33022
001-018_T0_COL_LP_5p_N1__CATATGGTCAGCTTAG-1	Myeloid	7.08505
001-018_T0_COL_LP_5p_N1__TTTGTCATCGTTGCCT-1	Myeloid	8.45233
001-018_T0_COL_LP_5p_N1__TAGTGGTGTATAGGGC-1	Myeloid	7.64836
001-018_T0_COL_LP_5p_N1__CTAGAGTCACCCATTC-1	Myeloid	9.57582
001-018_T0_COL_LP_5p_N1__GGCTCGAGTTAGGGTG-1	Myeloid	9.38856
001-018_T0_COL_LP_5p_N1__ACTATCTTCAACACAC-1	Myeloid	9.54515
001-018_T0_COL_LP_5p_N1__AGATTGCTCTGGAGCC-1	Myeloid	8.32243
001-018_T0_COL_LP_5p_N1__GCATACAAGTGTACCT-1	Myeloid	4.97362
001-018_T0_COL_LP_5p_N1__ACATCAGTCAGCAACT-1	Myeloid	7.30184
001-018_T0_COL_LP_5p_N1__CCTAAAGCAAGCTGTT-1	Myeloid	8.38529
001-018_T0_COL_LP_5p_N1__GGGTTGCAGCTAGTCT-1	Myeloid	13.7671
001-018_T0_COL_LP_5p_N1__ACCTTTATCCTAAGTG-1	Myeloid	6.47877
001-018_T0_COL_LP_5p_N1__CTACATTCACGAAACG-1	Myeloid	6.76456
001-018_T0_COL_LP_5p_N1__TTGAACGTCTTAGAGC-1	Myeloid	3.54304
001-018_T0_COL_LP_5p_N1__CGAGCACTCAACACTG-1	Myeloid	9.15262
001-018_T0_COL_LP_5p_N1__CGGACGTAGCGTGTCC-1	Myeloid	5.06044
001-018_T0_COL_LP_5p_N1__ATCATCTTCTTAGAGC-1	Myeloid	6.66916
001-018_T0_COL_LP_5p_N1__CTAGTGAGTTCTGGTA-1	Myeloid	8.47177
001-018_T0_COL_LP_5p_N1__CAGAGAGAGGAGTTTA-1	Myeloid	19.3078
001-018_T0_COL_LP_5p_N1__TACTCGCAGGCCCTCA-1	Myeloid	8.29265
001-018_T0_COL_LP_5p_N1__GTCTCGTAGACTAGGC-1	Myeloid	6.10249
001-018_T0_COL_LP_5p_N1__CGTGTCTAGTCCATAC-1	Myeloid	8.40868
001-018_T0_COL_LP_5p_N1__TTGCCGTCATGACGGA-1	Myeloid	6.94802
001-018_T0_COL_LP_5p_N1__GATGAGGAGAGATGAG-1	Myeloid	8.58228
001-018_T0_COL_LP_5p_N1__GGTGCGTCATTGCGGC-1	Myeloid	7.25327
001-018_T0_COL_LP_5p_N1__AAATGCCAGACAGACC-1	Myeloid	5.03707
001-018_T0_COL_LP_5p_N1__TAGTGGTGTAGCGTAG-1	Myeloid	12.6057
001-018_T0_COL_LP_5p_N1__CGCTGGAGTGGAAAGA-1	Myeloid	7.69209
001-018_T0_COL_LP_5p_N1__TGTATTCGTGGCCCTA-1	Myeloid	8.85957
001-018_T0_COL_LP_5p_N1__ACTGCTCCATACTACG-1	Myeloid	3.8747
001-018_T0_COL_LP_5p_N1__CAGCGACGTAGAAAGG-1	Myeloid	7.84037
001-018_T0_COL_LP_5p_N1__TACGGGCCACCTATCC-1	Myeloid	8.93654
001-018_T0_COL_LP_5p_N1__ATGAGGGTCATTATCC-1	Myeloid	7.63344
001-018_T0_COL_LP_5p_N1__GTAGTCACATGGTCTA-1	Myeloid	7.70626
001-018_T0_COL_LP_5p_N1__TACTTACTCGGCATCG-1	Myeloid	10.2831
001-018_T0_COL_LP_5p_N1__CACCACTCACCCATTC-1	Myeloid	2.67061
001-018_T0_COL_LP_5p_N1__TGCCAAACAGTTTACG-1	Myeloid	9.89126
001-018_T0_COL_LP_5p_N1__GATTCAGAGGATATAC-1	Myeloid	2.7373
001-018_T0_COL_LP_5p_N1__CGGGTCAAGCGAGAAA-1	Myeloid	7.83362
001-018_T0_COL_LP_5p_N1__TCTGAGAGTGCAACTT-1	Myeloid	5.0531
001-018_T0_COL_LP_5p_N1__TTTACTGAGAGGTACC-1	Myeloid	5.33813
001-018_T0_COL_LP_5p_N1__TTTATGCGTAGATTAG-1	Myeloid	7.67952
001-018_T0_COL_LP_5p_N1__TGGTTAGTCATGTCCC-1	Myeloid	6.55001
001-018_T0_COL_LP_5p_N1__AGGTCCGGTAAGTTCC-1	Myeloid	7.34159
001-018_T0_COL_LP_5p_N1__TAGCCGGAGATGTGGC-1	Myeloid	8.08959
001-018_T0_COL_LP_5p_N1__TGCTGCTTCCCTCAGT-1	Myeloid	6.80003
001-018_T0_COL_LP_5p_N1__CAGCATACACAAGCCC-1	Myeloid	4.85394
001-018_T0_COL_LP_5p_N1__TATCAGGGTGTGCGTC-1	Myeloid	8.86281
001-018_T0_COL_LP_5p_N1__TAGTTGGAGCCAGAAC-1	Myeloid	8.62435
001-018_T0_COL_LP_5p_N1__TGGTTAGCACCGATAT-1	Myeloid	9.85164
001-018_T0_COL_LP_5p_N1__CACATTTCACTACAGT-1	Myeloid	8.86031
001-018_T0_COL_LP_5p_N1__CGGTTAATCGCCATAA-1	Myeloid	6.57801
001-018_T0_COL_LP_5p_N1__TCGTACCAGAATTGTG-1	Myeloid	2.49883
001-018_T0_COL_LP_5p_N1__CAAGATCTCGTATCAG-1	Myeloid	5.84884
001-018_T0_COL_LP_5p_N1__GTACTCCGTTAGGGTG-1	Myeloid	6.43785
001-018_T0_COL_LP_5p_N1__GTAACTGTCCTAGTGA-1	Myeloid	0.496133
001-018_T0_COL_LP_5p_N1__TGGGAAGCACGCCAGT-1	Myeloid	7.80654
001-018_T0_COL_LP_5p_N1__TAAGTGCGTCATCGGC-1	Myeloid	6.16688
001-018_T0_COL_LP_5p_N1__TGAGCCGTCAGATAAG-1	Myeloid	8.04704
001-018_T0_COL_LP_5p_N1__ACGCAGCAGTTGCAGG-1	Myeloid	11.6844
001-018_T0_COL_LP_5p_N1__GGGATGAAGAAGGTTT-1	Myeloid	4.24807
001-018_T0_COL_LP_5p_N1__CCTAAAGGTCGCGAAA-1	Myeloid	8.10878
001-018_T0_COL_LP_5p_N1__GGACAAGCAGACGTAG-1	Myeloid	8.43394
001-018_T0_COL_LP_5p_N1__CGTGTCTAGAATGTGT-1	Myeloid	11.134
001-018_T0_COL_LP_5p_N1__GCTGCGATCGTACCGG-1	Myeloid	4.81696
001-018_T0_COL_LP_5p_N1__AGAGCTTCAGGATTGG-1	Myeloid	5.56524
001-018_T0_COL_LP_5p_N1__CTCGTACTCATTATCC-1	Myeloid	8.01847
001-018_T0_COL_LP_5p_N1__CATTATCAGTTACCCA-1	Myeloid	6.77668
001-018_T0_COL_LP_5p_N1__CCCAGTTCATCACCCT-1	Myeloid	12.2936
001-018_T0_COL_LP_5p_N1__GAAATGATCTTTCCTC-1	Myeloid	8.68563
001-018_T0_COL_LP_5p_N1__AGTGTCATCACAGTAC-1	Myeloid	5.3679
001-018_T0_COL_LP_5p_N1__GCTTGAACATCCCACT-1	Myeloid	11.1744
001-018_T0_COL_LP_5p_N1__AGTGGGATCCAACCAA-1	Myeloid	4.25812
001-018_T0_COL_LP_5p_N1__GTGTTAGAGATCGGGT-1	Myeloid	4.08635
001-018_T0_COL_LP_5p_N1__GTGTTAGCAAAGCAAT-1	Myeloid	4.54625
001-018_T0_COL_LP_5p_N1__GGGCATCCACCAGGCT-1	Myeloid	8.66769
001-018_T0_COL_LP_5p_N1__AACACGTCATAAAGGT-1	Myeloid	4.96762
001-018_T0_COL_LP_5p_N1__TGTGTTTAGATATACG-1	Myeloid	5.82001
001-018_T0_COL_LP_5p_N1__TTCGGTCTCACCGTAA-1	Myeloid	6.42857
001-018_T0_COL_LP_5p_N1__CTGTTTACACGGCTAC-1	Myeloid	4.61483
001-018_T0_COL_LP_5p_N1__GCCAAATGTCCTCTTG-1	Myeloid	8.91933
001-018_T0_COL_LP_5p_N1__CGTCACTAGTACGCGA-1	Myeloid	2.33157
001-018_T0_COL_LP_5p_N1__CATCGGGTCGCTAGCG-1	Myeloid	8.90742
001-018_T0_COL_LP_5p_N1__CCATTCGCACAACTGT-1	Myeloid	6.00201
001-018_T0_COL_LP_5p_N1__TAAGCGTGTCGCATCG-1	Myeloid	8.98131
001-018_T0_COL_LP_5p_N1__ACGAGCCGTACACCGC-1	Myeloid	0.711213
001-018_T0_COL_LP_5p_N1__CGATGTAGTCTGGTCG-1	Myeloid	6.99035
001-018_T0_COL_LP_5p_N1__AGGGTGAAGTATTGGA-1	Myeloid	7.35789
001-018_T0_COL_LP_5p_N1__AAGGAGCTCCGATATG-1	Myeloid	8.59495
001-018_T0_COL_LP_5p_N1__ACGCAGCAGCGATATA-1	Myeloid	4.87024
001-018_T0_COL_LP_5p_N1__GCGCCAACATGCTAGT-1	Myeloid	1.43138
001-018_T0_COL_LP_5p_N1__CAAGGCCCATAAAGGT-1	Myeloid	6.36375
001-018_T0_COL_LP_5p_N1__TTGACTTGTCGTCTTC-1	Myeloid	6.65809
001-018_T0_COL_LP_5p_N1__CGACTTCCATACTCTT-1	Myeloid	5.67626
001-018_T0_COL_LP_5p_N1__CGAGCCACACGTAAGG-1	Myeloid	9.34665
001-018_T0_COL_LP_5p_N1__ACACCAACAGCTGCAC-1	Myeloid	7.54618
001-018_T0_COL_LP_5p_N1__AGTGGGACACCCTATC-1	Myeloid	8.04754
001-018_T0_COL_LP_5p_N1__ATGTGTGCACATTTCT-1	Myeloid	7.81966
001-018_T0_COL_LP_5p_N1__AGAGCTTTCGCCAAAT-1	Myeloid	9.40644
001-018_T0_COL_LP_5p_N1__TTGCCGTTCTTGACGA-1	Myeloid	7.79
001-018_T0_COL_LP_5p_N1__CTGCCTACACGAAACG-1	Myeloid	6.89125
001-018_T0_COL_LP_5p_N1__ACGCCAGTCATCACCC-1	Myeloid	11.978
001-018_T0_COL_LP_5p_N1__CGATGGCAGGGTCTCC-1	Myeloid	9.71471
001-018_T0_COL_LP_5p_N1__CAGAGAGGTCATTAGC-1	Myeloid	8.67453
001-018_T0_COL_LP_5p_N1__ACATCAGTCAGGCCCA-1	Myeloid	6.15192
001-018_T0_COL_LP_5p_N1__GTGCATAGTTTGGCGC-1	Myeloid	1.40341
001-018_T0_COL_LP_5p_N1__TCGTACCCAATCGGTT-1	Myeloid	6.32952
001-018_T0_COL_LP_5p_N1__TTGCGTCCAAGAAGAG-1	Myeloid	6.87983
001-018_T0_COL_LP_5p_N1__ACTTACTGTGTTCGAT-1	Myeloid	5.87197
001-018_T0_COL_LP_5p_N1__TGAAAGACACATGTGT-1	Myeloid	6.66017
001-018_T0_COL_LP_5p_N1__GGGTTGCAGTGGGTTG-1	Myeloid	8.46395
001-018_T0_COL_LP_5p_N1__TGACTTTGTACTTCTT-1	Myeloid	3.25386
001-018_T0_COL_LP_5p_N1__CTCGTCAGTGGGTCAA-1	Myeloid	5.76374
001-018_T0_COL_LP_5p_N1__GCTGCTTGTGATAAAC-1	Myeloid	8.52745
001-018_T0_COL_LP_5p_N1__CAGCAGCGTCGCATAT-1	Myeloid	9.58551
001-018_T0_COL_LP_5p_N1__TTCGAAGGTTATCGGT-1	Myeloid	4.07737
001-018_T0_COL_LP_5p_N1__AACCGCGGTGCCTTGG-1	Myeloid	7.98626
001-018_T0_COL_LP_5p_N1__ACGATGTGTTCCTCCA-1	Myeloid	8.96436
001-018_T0_COL_LP_5p_N1__CGCCAAGCAATCCAAC-1	Myeloid	6.34607
001-018_T0_COL_LP_5p_N1__ACTGAACAGTTTGCGT-1	Myeloid	7.10578
001-018_T0_COL_LP_5p_N1__CCAGCGATCTTGTCAT-1	Myeloid	3.99133
001-018_T0_COL_LP_5p_N1__ATAACGCTCCCTAATT-1	Myeloid	2.84259
001-018_T0_COL_LP_5p_N1__CACCAGGTCCGCGTTT-1	Myeloid	7.52887
001-018_T0_COL_LP_5p_N1__TGCTACCAGTGTACCT-1	Myeloid	8.8011
001-018_T0_COL_LP_5p_N1__CCTAAAGAGTCAAGGC-1	Myeloid	13.631
001-018_T0_COL_LP_5p_N1__AACCATGGTCCTCTTG-1	Myeloid	4.16497
001-018_T0_COL_LP_5p_N1__CTCACACTCACAACGT-1	Myeloid	9.62012
001-018_T0_COL_LP_5p_N1__CTCGTACTCCCATTAT-1	Myeloid	7.70933
001-018_T0_COL_LP_5p_N1__TCAGGTACAAGGTTCT-1	Myeloid	6.81088
001-018_T0_COL_LP_5p_N1__TGGCTGGTCATTCACT-1	Myeloid	8.10539
001-018_T0_COL_LP_5p_N1__GAAACTCAGTTGTCGT-1	Myeloid	9.32842
001-018_T0_COL_LP_5p_N1__CTCTACGGTCAGAATA-1	Myeloid	8.36632
001-018_T0_COL_LP_5p_N1__GCATGCGAGCGATAGC-1	Myeloid	7.26488
001-018_T0_COL_LP_5p_N1__TGACAACTCACTCTTA-1	Myeloid	4.94909
001-018_T0_COL_LP_5p_N1__CGATGGCGTGATAAGT-1	Myeloid	6.30584
001-018_T0_COL_LP_5p_N1__TCGAGGCTCCGCGGTA-1	Myeloid	4.5073
001-018_T0_COL_LP_5p_N1__GGAACTTTCTCGATGA-1	Myeloid	7.09879
001-018_T0_COL_LP_5p_N1__ATTGGACAGCTGATAA-1	Myeloid	7.84792
001-018_T0_COL_LP_5p_N1__CGTCACTAGCTCCTCT-1	Myeloid	6.97778
001-018_T0_COL_LP_5p_N1__CGTTGGGTCTTAGAGC-1	Myeloid	4.78497
001-018_T0_COL_LP_5p_N1__CGGAGTCAGCCTCGTG-1	Myeloid	8.63422
001-018_T0_COL_LP_5p_N1__GGCGTGTGTGTTAAGA-1	Myeloid	5.61557
001-018_T0_COL_LP_5p_N1__GCAGCCATCAGCTGGC-1	Myeloid	9.83696
001-018_T0_COL_LP_5p_N1__CATGCCTGTAATCGTC-1	Myeloid	5.08099
001-018_T0_COL_LP_5p_N1__TTAACTCCAAGGGTCA-1	Myeloid	7.11715
001-018_T0_COL_LP_5p_N1__TCACAAGAGGCAAAGA-1	Myeloid	8.34161
001-018_T0_COL_LP_5p_N1__CAGCCGATCCTGCTTG-1	Myeloid	11.4772
001-018_T0_COL_LP_5p_N1__TTAGTTCAGTTAGGTA-1	Myeloid	8.98475
001-018_T0_COL_LP_5p_N1__ACTTGTTAGCCACTAT-1	Myeloid	5.34094
001-018_T0_COL_LP_5p_N1__AGGTCATGTCAACTGT-1	Myeloid	8.5227
001-018_T0_COL_LP_5p_N1__GGACAGAGTCGGCTCA-1	Myeloid	7.96189
001-018_T0_COL_LP_5p_N1__TCCACACGTACTCAAC-1	Myeloid	6.55433
001-018_T0_COL_LP_5p_N1__GTATTCTTCTGCTGCT-1	Myeloid	1.24202
001-018_T0_COL_LP_5p_N1__CAGCAGCAGACCTAGG-1	Myeloid	9.41136
001-018_T0_COL_LP_5p_N1__TGCGCAGGTTCAGGCC-1	Myeloid	3.5912
001-018_T0_COL_LP_5p_N1__TGAGAGGGTTGTCTTT-1	Myeloid	7.46769
001-018_T0_COL_LP_5p_N1__CTGGTCTTCACTCCTG-1	Myeloid	5.92855
001-018_T0_COL_LP_5p_N1__ATAACGCAGTCCGTAT-1	Myeloid	8.07119
001-018_T0_COL_LP_5p_N1__TACGGTATCGCGTAGC-1	Myeloid	10.1673
001-018_T0_COL_LP_5p_N1__TGCCCATCACACATGT-1	Myeloid	1.83428
001-018_T0_COL_LP_5p_N1__CTCTACGAGCCAACAG-1	Myeloid	4.16146
001-018_T0_COL_LP_5p_N1__ATCGAGTGTCGGGTCT-1	Myeloid	8.01672
001-018_T0_COL_LP_5p_N1__CTCCTAGAGATGCCAG-1	Myeloid	7.07371
001-018_T0_COL_LP_5p_N1__GGTGAAGCACTGTGTA-1	Myeloid	6.72181
001-018_T0_COL_LP_5p_N1__GGTGAAGAGTCCGGTC-1	Myeloid	3.67966
001-018_T0_COL_LP_5p_N1__TTGTAGGGTTACGCGC-1	Myeloid	5.1396
001-018_T0_COL_LP_5p_N1__CTACCCAAGCGAGAAA-1	Myeloid	3.18774
001-018_T0_COL_LP_5p_N1__TAGAGCTAGTCTTGCA-1	Myeloid	6.74759
001-018_T0_COL_LP_5p_N1__ACCTTTATCCCACTTG-1	Myeloid	0.729971
001-018_T0_COL_LP_5p_N1__ACCTTTATCAGATAAG-1	Myeloid	7.69546
001-018_T0_COL_LP_5p_N1__AGTTGGTGTCTAAAGA-1	Myeloid	-0.0052379
001-018_T0_COL_LP_5p_N1__TTGCCGTAGGATGGTC-1	Myeloid	8.64737
001-018_T0_COL_LP_5p_N1__GCATGCGGTGAAATCA-1	Myeloid	6.45152
001-018_T0_COL_LP_5p_N1__CCTACCACAATGGATA-1	Myeloid	10.4581
001-018_T0_COL_LP_5p_N1__CTTCTCTAGCTGTTCA-1	Myeloid	10.0363
001-018_T0_COL_LP_5p_N1__GTAACTGCAAGTCTAC-1	Myeloid	2.65386
001-018_T0_COL_LP_5p_N1__ATTATCCGTCTAGTCA-1	Myeloid	7.85069
001-018_T0_COL_LP_5p_N1__TGTATTCAGTTACCCA-1	Myeloid	1.99073
001-018_T0_COL_LP_5p_N1__GAAACTCCAGGCTCAC-1	Myeloid	6.48688
001-018_T0_COL_LP_5p_N1__AGGCCACGTATTCGTG-1	Myeloid	2.80695
001-018_T0_COL_LP_5p_N1__ACGAGCCAGCACCGCT-1	Myeloid	7.04587
001-018_T0_COL_LP_5p_N1__TCCCGATAGAGTACAT-1	Myeloid	7.5124
001-018_T0_COL_LP_5p_N1__TAGTTGGCATGCTGGC-1	Myeloid	7.19451
001-018_T0_COL_LP_5p_N1__CCGTGGACACGAAAGC-1	Myeloid	7.9517
001-018_T0_COL_LP_5p_N1__CTTAGGAGTTCGCGAC-1	Myeloid	8.60468
001-018_T0_COL_LP_5p_N1__CCGGGATTCTTGTACT-1	Myeloid	4.98509
001-018_T0_COL_LP_5p_N1__GCCAAATGTAGCGTGA-1	Myeloid	5.06112
001-018_T0_COL_LP_5p_N1__TTCCCAGGTCCCGACA-1	Myeloid	-0.228692
001-018_T0_COL_LP_5p_N1__GTGTGCGAGGTGATAT-1	Myeloid	8.81099
001-018_T0_COL_LP_5p_N1__ACCAGTACAGGGTTAG-1	Myeloid	11.4639
001-018_T0_COL_LP_5p_N1__GACTACAGTTTCGCTC-1	Myeloid	6.57672
001-018_T0_COL_LP_5p_N1__CTCTAATAGACTTTCG-1	Myeloid	4.67605
001-018_T0_COL_LP_5p_N1__GCAGCCACACGGCTAC-1	Myeloid	2.39205
001-018_T0_COL_LP_5p_N1__CTCTGGTTCTTGTATC-1	Myeloid	10.2783
001-018_T0_COL_LP_5p_N1__GTTACAGGTCTCTTAT-1	Myeloid	6.40099
001-018_T0_COL_LP_5p_N1__CCTTCGAGTCAATACC-1	Myeloid	7.15304
001-018_T0_COL_LP_5p_N1__AGGCCACTCAGTGTTG-1	Myeloid	7.93319
001-018_T0_COL_LP_5p_N1__CTAGAGTCAGCTGCTG-1	Myeloid	3.29542
001-018_T0_COL_LP_5p_N1__GCAATCAAGTCCCACG-1	Myeloid	7.85496
001-018_T0_COL_LP_5p_N1__GGGCACTGTAGCGCTC-1	Myeloid	4.95942
001-018_T0_COL_LP_5p_N1__TCCCGATTCACTCCTG-1	Myeloid	7.60262
001-018_T0_COL_LP_5p_N1__CAGAATCGTCAAAGCG-1	Myeloid	5.03358
001-018_T0_COL_LP_5p_N1__TCATTTGTCTGGGCCA-1	Myeloid	7.34
001-018_T0_COL_LP_5p_N1__GCCTCTACATTGGTAC-1	Myeloid	7.37049
001-018_T0_COL_LP_5p_N1__GGCTCGAAGGTTCCTA-1	Myeloid	7.47723
001-018_T0_COL_LP_5p_N1__TATTACCAGTAAGTAC-1	Myeloid	5.9474
001-018_T0_COL_LP_5p_N1__TGCGTGGGTCTCTCGT-1	Myeloid	6.8547
001-018_T0_COL_LP_5p_N1__GCAAACTAGAGAACAG-1	Myeloid	20.0577
001-018_T0_COL_LP_5p_N1__TTAGTTCCAGAGCCAA-1	Myeloid	2.25793
001-018_T0_COL_LP_5p_N1__CCGGGATAGGGTTTCT-1	Myeloid	6.4907
001-018_T0_COL_LP_5p_N1__AGAGCGACAAAGTGCG-1	Myeloid	5.3904
001-018_T0_COL_LP_5p_N1__TCATTTGGTCCTAGCG-1	Myeloid	4.68112
001-018_T0_COL_LP_5p_N1__GGATTACAGGCAGGTT-1	Myeloid	2.09959
001-018_T0_COL_LP_5p_N1__GCAGCCAAGAAACCTA-1	Myeloid	5.39232
001-018_T0_COL_LP_5p_N1__GAAACTCCACATTCGA-1	Myeloid	2.80616
001-018_T0_COL_LP_5p_N1__TACTCATCACCTGGTG-1	Myeloid	1.65134
001-018_T0_COL_LP_5p_N1__GTGTGCGGTGCCTGTG-1	Myeloid	9.93546
001-018_T0_COL_LP_5p_N1__CGGACACTCACCCTCA-1	Myeloid	2.64909
001-019_T0_COL_LP_5p_N1__AGCGTATAGCGTGAGT-1	Myeloid	8.48572
001-019_T0_COL_LP_5p_N1__CGAACATTCAGAGACG-1	Myeloid	12.8918
001-019_T0_COL_LP_5p_N1__CTTTGCGGTACAGCAG-1	Myeloid	12.6646
001-019_T0_COL_LP_5p_N1__CGTCCATAGAGTTGGC-1	Myeloid	18.8131
001-019_T0_COL_LP_5p_N1__CTAATGGTCTCGTTTA-1	Myeloid	19.3157
001-019_T0_COL_LP_5p_N1__AGCATACGTACGAAAT-1	Myeloid	5.11456
001-019_T0_COL_LP_5p_N1__ATGAGGGAGGAGTAGA-1	Myeloid	18.9636
001-019_T0_COL_LP_5p_N1__TCTGGAATCGTATCAG-1	Myeloid	7.56003
001-019_T0_COL_LP_5p_N1__CGAGCACCACGACGAA-1	Myeloid	10.1531
001-019_T0_COL_LP_5p_N1__GATCTAGTCGAATCCA-1	Myeloid	12.183
001-019_T0_COL_LP_5p_N1__TTTATGCTCGATGAGG-1	Myeloid	14.7325
001-019_T0_COL_LP_5p_N1__GTCGGGTCAATAACGA-1	Myeloid	16.5443
001-019_T0_COL_LP_5p_N1__GATTCAGCATGAGCGA-1	Myeloid	12.9921
001-019_T0_COL_LP_5p_N1__GATGAGGAGGCGATAC-1	Myeloid	14.7749
001-019_T0_COL_LP_5p_N1__TAAGTGCTCCTTTACA-1	Myeloid	8.72259
001-019_T0_COL_LP_5p_N1__CGTTCTGAGAAGGTGA-1	Myeloid	4.42334
001-019_T0_COL_LP_5p_N1__GGTATTGCACTTACGA-1	Myeloid	11.9764
001-019_T0_COL_LP_5p_N1__ATTTCTGTCCTCGCAT-1	Myeloid	7.42012
001-019_T0_COL_LP_5p_N1__CTCGTACGTGATGTGG-1	Myeloid	8.06848
001-019_T0_COL_LP_5p_N1__ATCTACTAGGCCCTCA-1	Myeloid	16.4904
001-019_T0_COL_LP_5p_N1__CGATGTATCTTAGCCC-1	Myeloid	7.14025
001-019_T0_COL_LP_5p_N1__GGCGTGTTCGACGGAA-1	Myeloid	16.4813
001-019_T0_COL_LP_5p_N1__AACCGCGGTGTGGTTT-1	Myeloid	21.2989
001-019_T0_COL_LP_5p_N1__CGGGTCAGTAGCGTCC-1	Myeloid	19.8693
001-019_T0_COL_LP_5p_N1__GCACTCTGTAAAGTCA-1	Myeloid	21.3432
001-019_T0_COL_LP_5p_N1__GATGCTAGTCAAGCGA-1	Myeloid	18.8044
001-019_T0_COL_LP_5p_N1__CAAGGCCCATCTCCCA-1	Myeloid	10.9864
001-019_T0_COL_LP_5p_N1__ACCCACTAGACAAGCC-1	Myeloid	9.09968
001-019_T0_COL_LP_5p_N1__GTCACAAAGCCCAATT-1	Myeloid	13.8826
001-019_T0_COL_LP_5p_N1__TAGGCATTCGTTACAG-1	Myeloid	13.7826
001-019_T0_COL_LP_5p_N1__ATTCTACAGCTGTTCA-1	Myeloid	10.5123
001-019_T0_COL_LP_5p_N1__CGTCTACGTAAGTAGT-1	Myeloid	11.1831
001-019_T0_COL_LP_5p_N1__TGCGGGTCAGCTGCAC-1	Myeloid	12.7929
001-019_T0_COL_LP_5p_N1__TGCTGCTTCGTTGCCT-1	Myeloid	14.4129
001-019_T0_COL_LP_5p_N1__ATTGGTGAGGTGTTAA-1	Myeloid	11.8037
001-019_T0_COL_LP_5p_N1__CAGCTAATCCATGAGT-1	Myeloid	22.2612
001-019_T0_COL_LP_5p_N1__TCTCATAAGGCTAGGT-1	Myeloid	5.01826
001-019_T0_COL_LP_5p_N1__CCTCTGACAATAACGA-1	Myeloid	23.7691
001-019_T0_COL_LP_5p_N1__TCGCGTTCACTAAGTC-1	Myeloid	10.3106
001-019_T0_COL_LP_5p_N1__GACAGAGAGGTAGCTG-1	Myeloid	15.3811
001-019_T0_COL_LP_5p_N1__TCAGCTCCAAGCCATT-1	Myeloid	14.9348
001-019_T0_COL_LP_5p_N1__CTACCCAGTCTGATCA-1	Myeloid	10.4227
001-019_T0_COL_LP_5p_N1__TTAGGCAGTTAGAACA-1	Myeloid	17.3224
001-019_T0_COL_LP_5p_N1__AGGTCCGGTAACGACG-1	Myeloid	15.7881
001-019_T0_COL_LP_5p_N1__ATTACTCGTGCTTCTC-1	Myeloid	4.16121
001-019_T0_COL_LP_5p_N1__CGACTTCTCACCCTCA-1	Myeloid	5.90081
001-019_T0_COL_LP_5p_N1__CTTTGCGCATCTCCCA-1	Myeloid	10.91
001-019_T0_COL_LP_5p_N1__GTTCTCGTCACCTTAT-1	Myeloid	15.5811
001-019_T0_COL_LP_5p_N1__AACCATGCATGCAACT-1	Myeloid	6.30286
001-019_T0_COL_LP_5p_N1__GTTCATTAGCGTAATA-1	Myeloid	12.1018
001-019_T0_COL_LP_5p_N1__GGCTGGTAGCCCAATT-1	Myeloid	14.4303
001-019_T0_COL_LP_5p_N1__ACCTTTACAACTGCTA-1	Myeloid	14.8118
001-019_T0_COL_LP_5p_N1__GCTCCTATCGTTGCCT-1	Myeloid	15.9537
001-019_T0_COL_LP_5p_N1__CCTACACAGGCTCATT-1	Myeloid	11.174
001-019_T0_COL_LP_5p_N1__AGCTTGAAGCTCTCGG-1	Myeloid	20.3845
001-019_T0_COL_LP_5p_N1__TGGTTCCCAAATACAG-1	Myeloid	15.9518
001-019_T0_COL_LP_5p_N1__CGTTGGGCACGCATCG-1	Myeloid	19.3741
001-019_T0_COL_LP_5p_N1__CGAGCCACAGCTCCGA-1	Myeloid	19.4221
001-019_T0_COL_LP_5p_N1__GGATTACGTGGCTCCA-1	Myeloid	9.14661
001-019_T0_COL_LP_5p_N1__GACTAACTCTAGAGTC-1	Myeloid	16.8982
001-019_T0_COL_LP_5p_N1__ACAGCCGAGCGAAGGG-1	Myeloid	11.9037
001-019_T0_COL_LP_5p_N1__CAGCTAATCTGTTGAG-1	Myeloid	8.84364
001-019_T0_COL_LP_5p_N1__GGCGACTTCACCGGGT-1	Myeloid	11.5351
001-019_T0_COL_LP_5p_N1__CCTACACCACGACTCG-1	Myeloid	6.39174
001-019_T0_COL_LP_5p_N1__AGGTCCGCAGTTCATG-1	Myeloid	14.5134
001-019_T0_COL_LP_5p_N1__CGGAGTCCATTGTGCA-1	Myeloid	3.68865
001-019_T0_COL_LP_5p_N1__GCTGGGTCAAATTGCC-1	Myeloid	6.97606
001-019_T0_COL_LP_5p_N1__CGACCTTGTTCGGGCT-1	Myeloid	8.66619
001-019_T0_COL_LP_5p_N1__GCAAACTGTCAAACTC-1	Myeloid	4.49327
001-019_T0_COL_LP_5p_N1__ATAAGAGGTGTATGGG-1	Myeloid	15.8416
001-019_T0_COL_LP_5p_N1__AGGGTGATCTATCGCC-1	Myeloid	10.3011
001-019_T0_COL_LP_5p_N1__AGCGTCGCACAGACAG-1	Myeloid	11.9498
001-019_T0_COL_LP_5p_N1__TTCGAAGGTTACAGAA-1	Myeloid	1.91765
001-019_T0_COL_LP_5p_N1__GACTACAAGCAACGGT-1	Myeloid	4.17413
001-019_T0_COL_LP_5p_N1__GCTCCTAAGCTGTTCA-1	Myeloid	10.6996
001-019_T0_COL_LP_5p_N1__ACGGGCTCAACACCCG-1	Myeloid	12.9756
001-019_T0_COL_LP_5p_N1__CCGTACTTCGAGAGCA-1	Myeloid	9.86831
001-019_T0_COL_LP_5p_N1__TAAGAGACATATACGC-1	Myeloid	15.5185
001-019_T0_COL_LP_5p_N1__ACGCAGCCATCTGGTA-1	Myeloid	19.977
001-019_T0_COL_LP_5p_N1__GAATGAAAGCAATCTC-1	Myeloid	15.7874
001-019_T0_COL_LP_5p_N1__GAAGCAGTCAACCATG-1	Myeloid	16.1901
001-019_T0_COL_LP_5p_N1__GTGCAGCTCTGTCTAT-1	Myeloid	4.09275
001-019_T0_COL_LP_5p_N1__AGGCCGTCATACTCTT-1	Myeloid	11.4866
001-019_T0_COL_LP_5p_N1__GCTCTGTTCGGATGTT-1	Myeloid	14.314
001-019_T0_COL_LP_5p_N1__TACGGGCAGCCCAACC-1	Myeloid	11.5929
001-019_T0_COL_LP_5p_N1__GCCAAATAGATGCGAC-1	Myeloid	16.2764
001-019_T0_COL_LP_5p_N1__TAAGTGCGTTCCATGA-1	Myeloid	11.2043
001-019_T0_COL_LP_5p_N1__CGGACTGAGATAGGAG-1	Myeloid	19.8628
001-019_T0_COL_LP_5p_N1__TCTCTAAGTGCGGTAA-1	Myeloid	14.9885
001-019_T0_COL_LP_5p_N1__AATCCAGTCATGTCCC-1	Myeloid	1.63487
001-019_T0_COL_LP_5p_N1__GCATGCGAGAGGGCTT-1	Myeloid	9.80828
001-019_T0_COL_LP_5p_N1__TAAGCGTTCCTTCAAT-1	Myeloid	19.9272
001-019_T0_COL_LP_5p_N1__AGTGTCATCGATCCCT-1	Myeloid	8.75632
001-019_T0_COL_LP_5p_N1__GACAGAGTCAAGGCTT-1	Myeloid	11.0626
001-019_T0_COL_LP_5p_N1__CGTGTCTCAAATACAG-1	Myeloid	16.5469
001-019_T0_COL_LP_5p_N1__AGTAGTCAGCCCAACC-1	Myeloid	19.1458
001-019_T0_COL_LP_5p_N1__AGTGAGGCAAACCTAC-1	Myeloid	15.8726
001-019_T0_COL_LP_5p_N1__GCTTGAAGTGATGTCT-1	Myeloid	15.4782
001-019_T0_COL_LP_5p_N1__CAAGATCTCTAACTTC-1	Myeloid	23.4385
001-019_T0_COL_LP_5p_N1__TTCTTAGTCGCAGGCT-1	Myeloid	11.4261
001-019_T0_COL_LP_5p_N1__ATCACGAGTCATCCCT-1	Myeloid	7.49082
001-019_T0_COL_LP_5p_N1__GCAGTTATCAAACCAC-1	Myeloid	7.88396
001-019_T0_COL_LP_5p_N1__CTCGAAAAGACCTTTG-1	Myeloid	10.6637
001-019_T0_COL_LP_5p_N1__CTTGGCTTCTTCGGTC-1	Myeloid	12.4173
001-019_T0_COL_LP_5p_N1__AAACCTGTCCGCGGTA-1	Myeloid	4.56225
001-019_T0_COL_LP_5p_N1__TAAGCGTTCCAGAAGG-1	Myeloid	4.88844
001-019_T0_COL_LP_5p_N1__TTTCCTCGTTAAGATG-1	Myeloid	9.65451
001-019_T0_COL_LP_5p_N1__TACTTACGTACCATCA-1	Myeloid	13.9208
001-019_T0_COL_LP_5p_N1__ACATGGTCAGGGTATG-1	Myeloid	12.7726
001-019_T0_COL_LP_5p_N1__GTGGGTCTCAGGTAAA-1	Myeloid	14.9422
001-019_T0_COL_LP_5p_N1__TCGTACCTCGATGAGG-1	Myeloid	13.6664
001-019_T0_COL_LP_5p_N1__CCTTACGGTAGCAAAT-1	Myeloid	15.698
001-019_T0_COL_LP_5p_N1__CAGCCGAAGAGTAATC-1	Myeloid	14.0814
001-019_T0_COL_LP_5p_N1__AGCGGTCTCCCATTTA-1	Myeloid	9.87032
001-019_T0_COL_LP_5p_N1__CTAATGGGTTCAGCGC-1	Myeloid	18.4761
001-019_T0_COL_LP_5p_N1__ATAAGAGAGTGCGATG-1	Myeloid	14.1336
001-019_T0_COL_LP_5p_N1__TGTCCCAGTGTTTGGT-1	Myeloid	15.7907
001-019_T0_COL_LP_5p_N1__CCTCAGTGTACTCTCC-1	Myeloid	6.62181
001-019_T0_COL_LP_5p_N1__TGCACCTGTTCCCGAG-1	Myeloid	13.0881
001-019_T0_COL_LP_5p_N1__CATTATCAGTTACGGG-1	Myeloid	11.4772
001-019_T0_COL_LP_5p_N1__GCTGGGTGTAGCTGCC-1	Myeloid	13.8212
001-019_T0_COL_LP_5p_N1__ATGAGGGCAAGCGTAG-1	Myeloid	12.8141
001-019_T0_COL_LP_5p_N1__TCTATTGAGAATGTGT-1	Myeloid	20.8026
001-019_T0_COL_LP_5p_N1__GGATTACAGCGATGAC-1	Myeloid	8.65575
001-019_T0_COL_LP_5p_N1__AGTGAGGAGTCGAGTG-1	Myeloid	8.3184
001-019_T0_COL_LP_5p_N1__CGTCCATTCCAGAAGG-1	Myeloid	9.69743
001-019_T0_COL_LP_5p_N1__ACATACGCAGGTGGAT-1	Myeloid	7.42033
001-019_T0_COL_LP_5p_N1__ACGAGCCCATACGCTA-1	Myeloid	11.9037
001-019_T0_COL_LP_5p_N1__CCTTCGAGTTATTCTC-1	Myeloid	9.21975
001-019_T0_COL_LP_5p_N1__AGCATACAGGGCTTGA-1	Myeloid	24.7946
001-019_T0_COL_LP_5p_N1__GGGCACTCAATAGCGG-1	Myeloid	17.9281
001-019_T0_COL_LP_5p_N1__ACTATCTCAGCGTAAG-1	Myeloid	6.35515
001-019_T0_COL_LP_5p_N1__TACTTACCAGCTGGCT-1	Myeloid	9.75074
001-019_T0_COL_LP_5p_N1__AACTCCCAGATTACCC-1	Myeloid	13.662
001-019_T0_COL_LP_5p_N1__TGACTTTAGACAATAC-1	Myeloid	17.3925
001-019_T0_COL_LP_5p_N1__GTATTCTTCTGGGCCA-1	Myeloid	8.08684
001-019_T0_COL_LP_5p_N1__TTGAACGTCTTACCTA-1	Myeloid	12.3206
001-019_T0_COL_LP_5p_N1__ATTATCCAGTACGTTC-1	Myeloid	22.8328
001-019_T0_COL_LP_5p_N1__GTCAAGTAGGCCGAAT-1	Myeloid	23.2954
001-019_T0_COL_LP_5p_N1__AAGCCGCAGCAATCTC-1	Myeloid	17.2185
001-019_T0_COL_LP_5p_N1__CTTCTCTGTTTAGCTG-1	Myeloid	8.04046
001-019_T0_COL_LP_5p_N1__GCACATATCCGAGCCA-1	Myeloid	13.3868
001-019_T0_COL_LP_5p_N1__GATGAGGGTTTAGCTG-1	Myeloid	9.46719
001-019_T0_COL_LP_5p_N1__GCACATAAGAATTGTG-1	Myeloid	8.22052
001-019_T0_COL_LP_5p_N1__ACTGAACTCTGTGCAA-1	Myeloid	13.5086
001-019_T0_COL_LP_5p_N1__TGAGGGAAGTGAACGC-1	Myeloid	8.30791
001-019_T0_COL_LP_5p_N1__ATAAGAGAGACGCAAC-1	Myeloid	13.0809
001-019_T0_COL_LP_5p_N1__GTGTTAGGTAAGTAGT-1	Myeloid	7.88145
001-019_T0_COL_LP_5p_N1__TTCTACATCACCCGAG-1	Myeloid	10.7666
001-019_T0_COL_LP_5p_N1__GCTGCTTAGTCCTCCT-1	Myeloid	19.4253
001-019_T0_COL_LP_5p_N1__CACAAACTCTCGTATT-1	Myeloid	12.4891
001-019_T0_COL_LP_5p_N1__CAACCTCTCCAGAAGG-1	Myeloid	18.7947
001-019_T0_COL_LP_5p_N1__TGCGGGTAGTCTCCTC-1	Myeloid	9.58328
001-019_T0_COL_LP_5p_N1__CATATTCTCTTGAGAC-1	Myeloid	13.8285
001-019_T0_COL_LP_5p_N1__CATGGCGGTCACCCAG-1	Myeloid	4.09241
001-019_T0_COL_LP_5p_N1__TGACAACTCTAGAGTC-1	Myeloid	13.1637
001-019_T0_COL_LP_5p_N1__AACTCCCCACATTAGC-1	Myeloid	10.5169
001-019_T0_COL_LP_5p_N1__ACACTGAAGCCCAGCT-1	Myeloid	14.7107
001-019_T0_COL_LP_5p_N1__CACACCTTCTAACTCT-1	Myeloid	20.1983
001-019_T0_COL_LP_5p_N1__GGGAATGGTAGCGCAA-1	Myeloid	14.4757
001-019_T0_COL_LP_5p_N1__AGGCCACGTCAAGCGA-1	Myeloid	6.05527
001-019_T0_COL_LP_5p_N1__GCACATAAGATCCCAT-1	Myeloid	20.0629
001-019_T0_COL_LP_5p_N1__ACAGCTAGTATAGGTA-1	Myeloid	4.38305
001-019_T0_COL_LP_5p_N1__CCGTTCAGTATATCCG-1	Myeloid	2.83619
001-019_T0_COL_LP_5p_N1__GAATGAATCTTGAGGT-1	Myeloid	10.2195
001-019_T0_COL_LP_5p_N1__CTGCTGTTCAATACCG-1	Myeloid	18.1283
001-019_T0_COL_LP_5p_N1__TGCGCAGCAGTGAGTG-1	Myeloid	8.32013
001-019_T0_COL_LP_5p_N1__AGCTCCTAGGATTCGG-1	Myeloid	7.87806
001-019_T0_COL_LP_5p_N1__TAGAGCTTCAGCGATT-1	Myeloid	5.56897
001-019_T0_COL_LP_5p_N1__CGCTGGAAGGGATCTG-1	Myeloid	8.89052
001-019_T0_COL_LP_5p_N1__CGATGTATCGACAGCC-1	Myeloid	13.6724
001-019_T0_COL_LP_5p_N1__GTCTTCGGTTCAGACT-1	Myeloid	8.35292
001-019_T0_COL_LP_5p_N1__AAAGCAATCCGAATGT-1	Myeloid	11.923
001-019_T0_COL_LP_5p_N1__CCCTCCTTCGGCTACG-1	Myeloid	6.13761
001-019_T0_COL_LP_5p_N1__ACGGGCTAGTAAGTAC-1	Myeloid	8.49647
001-019_T0_COL_LP_5p_N1__CATATGGAGGCGATAC-1	Myeloid	16.0824
001-019_T0_COL_LP_5p_N1__TACGGGCGTCTAGGTT-1	Myeloid	5.62916
001-019_T0_COL_LP_5p_N1__CAACCAACAGGGTTAG-1	Myeloid	9.16074
001-019_T0_COL_LP_5p_N1__TGCGCAGTCTTGAGAC-1	Myeloid	15.3418
001-019_T0_COL_LP_5p_N1__AACCGCGCAGTCAGCC-1	Myeloid	8.96938
001-019_T0_COL_LP_5p_N1__CTGTGCTTCCCTAACC-1	Myeloid	14.5972
001-019_T0_COL_LP_5p_N1__GGGCATCTCTACCTGC-1	Myeloid	4.12028
001-019_T0_COL_LP_5p_N1__AAGGAGCCATGAACCT-1	Myeloid	11.9647
001-019_T0_COL_LP_5p_N1__ACTGCTCGTACAGACG-1	Myeloid	15.4195
001-019_T0_COL_LP_5p_N1__GAAGCAGCACATGGGA-1	Myeloid	15.5797
001-019_T0_COL_LP_5p_N1__CTGTGCTCAATGTTGC-1	Myeloid	8.64828
001-019_T0_COL_LP_5p_N1__TACGGATCAGCGATCC-1	Myeloid	7.79977
001-019_T0_COL_LP_5p_N1__CCATTCGTCTCTGAGA-1	Myeloid	14.195
001-019_T0_COL_LP_5p_N1__TACGGTATCTACCTGC-1	Myeloid	3.10181
001-019_T0_COL_LP_5p_N1__GCTCCTATCACCGTAA-1	Myeloid	15.3025
001-019_T0_COL_LP_5p_N1__GCATGCGCAATAACGA-1	Myeloid	23.2038
001-019_T0_COL_LP_5p_N1__CCGTGGAGTCACTTCC-1	Myeloid	17.6188
001-019_T0_COL_LP_5p_N1__TGATTTCTCCTACAGA-1	Myeloid	5.91134
001-019_T0_COL_LP_5p_N1__ATTTCTGAGGGTTCCC-1	Myeloid	17.8711
001-019_T0_COL_LP_5p_N1__ACTTTCATCTATCCCG-1	Myeloid	6.46117
001-019_T0_COL_LP_5p_N1__AAGCCGCGTCTCTTAT-1	Myeloid	12.1844
001-019_T0_COL_LP_5p_N1__TAGAGCTTCGCATGAT-1	Myeloid	17.7652
001-019_T0_COL_LP_5p_N1__GACTACATCGTAGGAG-1	Myeloid	6.83136
001-019_T0_COL_LP_5p_N1__GGACAAGGTTCCATGA-1	Myeloid	3.54451
001-019_T0_COL_LP_5p_N1__GAATAAGAGGGTCTCC-1	Myeloid	17.3587
001-019_T0_COL_LP_5p_N1__CGAACATAGGATGGTC-1	Myeloid	21.5376
001-019_T0_COL_LP_5p_N1__AAGGTTCCAGCTTAAC-1	Myeloid	8.3429
001-019_T0_COL_LP_5p_N1__CATATTCTCAGTTGAC-1	Myeloid	0.214151
001-019_T0_COL_LP_5p_N1__AGCTTGATCCTACAGA-1	Myeloid	4.94991
001-019_T0_COL_LP_5p_N1__CAGCGACTCGGCTTGG-1	Myeloid	20.8123
001-019_T0_COL_LP_5p_N1__AAGTCTGAGGGAACGG-1	Myeloid	7.62027
001-019_T0_COL_LP_5p_N1__CGATGGCCAATCCAAC-1	Myeloid	18.5453
001-019_T0_COL_LP_5p_N1__ACATCAGAGAGACTAT-1	Myeloid	15.2101
001-019_T0_COL_LP_5p_N1__AAACCTGTCTGCAAGT-1	Myeloid	17.2504
001-019_T0_COL_LP_5p_N1__CAAGTTGAGCCGCCTA-1	Myeloid	12.7575
001-019_T0_COL_LP_5p_N1__TCAACGAGTTACCGAT-1	Myeloid	7.77149
001-019_T0_COL_LP_5p_N1__GAATGAAAGATGGGTC-1	Myeloid	20.498
001-019_T0_COL_LP_5p_N1__CTCGGGAGTGATAAAC-1	Myeloid	20.573
001-019_T0_COL_LP_5p_N1__GGAATAAAGATCGATA-1	Myeloid	5.13067
001-019_T0_COL_LP_5p_N1__GCGGGTTTCAGCACAT-1	Myeloid	11.8037
001-019_T0_COL_LP_5p_N1__CGTTCTGCAGCTGCAC-1	Myeloid	14.4765
001-019_T0_COL_LP_5p_N1__CTTCTCTCAAGTTGTC-1	Myeloid	9.81365
001-019_T0_COL_LP_5p_N1__CAAGAAATCCGAACGC-1	Myeloid	13.3083
001-019_T0_COL_LP_5p_N1__TTAACTCGTCCAAGTT-1	Myeloid	15.7036
001-019_T0_COL_LP_5p_N1__TCGGGACCAATGAATG-1	Myeloid	5.63017
001-019_T0_COL_LP_5p_N1__TGGACGCCAGACAGGT-1	Myeloid	6.28232
001-019_T0_COL_LP_5p_N1__CCAATCCGTAGCGCAA-1	Myeloid	21.6593
001-019_T0_COL_LP_5p_N1__GTGGGTCGTCAACTGT-1	Myeloid	6.99523
001-019_T0_COL_LP_5p_N1__GGTGTTACATTCACTT-1	Myeloid	6.78886
001-019_T0_COL_LP_5p_N1__TTCGAAGAGTAATCCC-1	Myeloid	16.0104
001-019_T0_COL_LP_5p_N1__ATCTGCCAGTAAGTAC-1	Myeloid	16.7711
001-019_T0_COL_LP_5p_N1__AAAGCAATCCGTACAA-1	Myeloid	4.26484
001-019_T0_COL_LP_5p_N1__AACCATGGTCTGCCAG-1	Myeloid	6.1115
001-019_T0_COL_LP_5p_N1__ACGGGTCTCCTCAACC-1	Myeloid	12.526
001-019_T0_COL_LP_5p_N1__GTTCGGGGTGCAACGA-1	Myeloid	13.8745
001-019_T0_COL_LP_5p_N1__GCACATAGTAGGAGTC-1	Myeloid	13.9478
001-019_T0_COL_LP_5p_N1__CTGATAGTCTCTTATG-1	Myeloid	10.6757
001-019_T0_COL_LP_5p_N1__GACGTTAGTCCGTGAC-1	Myeloid	12.9823
001-019_T0_COL_LP_5p_N1__CTCGAAACATTCTTAC-1	Myeloid	19.7433
001-019_T0_COL_LP_5p_N1__GTCCTCAGTGCCTGCA-1	Myeloid	5.14065
001-019_T0_COL_LP_5p_N1__CTACATTTCGGCTACG-1	Myeloid	7.22604
001-019_T0_COL_LP_5p_N1__AACTCAGTCTGAAAGA-1	Myeloid	7.89847
001-019_T0_COL_LP_5p_N1__CTCGGAGGTCGACTGC-1	Myeloid	3.80635
001-019_T0_COL_LP_5p_N1__TGGGCGTAGATCGGGT-1	Myeloid	21.6369
001-019_T0_COL_LP_5p_N1__CGCGTTTTCATAAAGG-1	Myeloid	6.90858
001-019_T0_COL_LP_5p_N1__GGACAAGAGGACATTA-1	Myeloid	8.2518
001-019_T0_COL_LP_5p_N1__CATTATCCACATCCAA-1	Myeloid	12.1539
001-019_T0_COL_LP_5p_N1__CGTCAGGGTATAATGG-1	Myeloid	13.5501
001-019_T0_COL_LP_5p_N1__TTTATGCTCACTGGGC-1	Myeloid	7.62279
001-019_T0_COL_LP_5p_N1__CTGCTGTGTGTATGGG-1	Myeloid	10.9677
001-019_T0_COL_LP_5p_N1__AAGGCAGGTGTGGTTT-1	Myeloid	8.80172
001-019_T0_COL_LP_5p_N1__CACCACTGTGCCTGGT-1	Myeloid	23.2124
001-019_T0_COL_LP_5p_N1__AGAGCGACACAGGCCT-1	Myeloid	12.4203
001-019_T0_COL_LP_5p_N1__TGACTAGCACGCTTTC-1	Myeloid	14.4896
001-019_T0_COL_LP_5p_N1__TGCGCAGTCAGTTCGA-1	Myeloid	12.968
001-019_T0_COL_LP_5p_N1__CGACTTCGTGCACGAA-1	Myeloid	17.7828
001-019_T0_COL_LP_5p_N1__AACGTTGGTCTCTCGT-1	Myeloid	9.75361
001-019_T0_COL_LP_5p_N1__TCCCGATTCCCACTTG-1	Myeloid	22.5991
001-019_T0_COL_LP_5p_N1__TAGAGCTCATTTCACT-1	Myeloid	6.07463
001-019_T0_COL_LP_5p_N1__ACGCAGCCAAGTTGTC-1	Myeloid	18.1442
001-019_T0_COL_LP_5p_N1__GTTCGGGCAAAGGAAG-1	Myeloid	5.79954
001-019_T0_COL_LP_5p_N1__TTCTACACAGACGTAG-1	Myeloid	11.5988
001-019_T0_COL_LP_5p_N1__TAAGAGAGTTCAACCA-1	Myeloid	23.2674
001-019_T0_COL_LP_5p_N1__GCGCAACTCATTGCCC-1	Myeloid	13.3473
001-019_T0_COL_LP_5p_N1__TGAAAGAAGCAGATCG-1	Myeloid	5.48502
001-019_T0_COL_LP_5p_N1__CAACCAAAGGACTGGT-1	Myeloid	9.3575
001-019_T0_COL_LP_5p_N1__AAGTCTGCAATGAATG-1	Myeloid	12.6556
001-019_T0_COL_LP_5p_N1__TCTCATAAGCCACCTG-1	Myeloid	6.56502
001-019_T0_COL_LP_5p_N1__AGTAGTCCATACTACG-1	Myeloid	16.9162
001-019_T0_COL_LP_5p_N1__ATCATGGCAGGTGCCT-1	Myeloid	17.565
001-019_T0_COL_LP_5p_N1__ACGATACAGTTAGGTA-1	Myeloid	11.6343
001-019_T0_COL_LP_5p_N1__AAACCTGGTTCGCGAC-1	Myeloid	4.73956
001-019_T0_COL_LP_5p_N1__ACCAGTATCTTGCCGT-1	Myeloid	11.4051
001-019_T0_COL_LP_5p_N1__CTACACCCAGTTTACG-1	Myeloid	17.3047
001-019_T0_COL_LP_5p_N1__TGAGCCGCATGTCGAT-1	Myeloid	7.27885
001-019_T0_COL_LP_5p_N1__CTACACCCAAGTCTGT-1	Myeloid	8.21415
001-019_T0_COL_LP_5p_N1__TACGGTAGTCGGATCC-1	Myeloid	12.0891
001-019_T0_COL_LP_5p_N1__CTAGTGATCACCATAG-1	Myeloid	11.7812
001-019_T0_COL_LP_5p_N1__TACTCGCCAACGATGG-1	Myeloid	20.729
001-019_T0_COL_LP_5p_N1__CATTATCAGTCAAGCG-1	Myeloid	20.4972
001-019_T0_COL_LP_5p_N1__CACCTTGGTTTCCACC-1	Myeloid	16.2998
001-019_T0_COL_LP_5p_N1__GGAATAACATGGTCTA-1	Myeloid	15.8379
001-019_T0_COL_LP_5p_N1__CTCAGAATCATACGGT-1	Myeloid	15.3162
001-019_T0_COL_LP_5p_N1__CTTACCGCAGCTGCAC-1	Myeloid	3.67602
001-019_T0_COL_LP_5p_N1__CCTTACGGTTCCATGA-1	Myeloid	9.62358
001-019_T0_COL_LP_5p_N1__TGCCCATAGGCAATTA-1	Myeloid	19.7987
001-019_T0_COL_LP_5p_N1__CCGGGATAGTGCTGCC-1	Myeloid	13.6961
001-019_T0_COL_LP_5p_N1__TCAACGACATGGTCTA-1	Myeloid	14.6976
001-019_T0_COL_LP_5p_N1__CGTCTACCACACAGAG-1	Myeloid	8.04388
001-019_T0_COL_LP_5p_N1__CAACCTCCACTACAGT-1	Myeloid	11.1453
001-019_T0_COL_LP_5p_N1__CCCATACCACGGTAGA-1	Myeloid	6.63865
001-019_T0_COL_LP_5p_N1__ATCTACTAGACACGAC-1	Myeloid	3.25004
001-019_T0_COL_LP_5p_N1__GTCACGGCAGACGCAA-1	Myeloid	18.6675
001-019_T0_COL_LP_5p_N1__CCGTTCATCTCTGTCG-1	Myeloid	10.9398
001-019_T0_COL_LP_5p_N1__GGTGTTACACTAAGTC-1	Myeloid	17.5685
001-019_T0_COL_LP_5p_N1__CCACGGAGTTAGAACA-1	Myeloid	8.26807
001-019_T0_COL_LP_5p_N1__ACACCGGAGCGCCTCA-1	Myeloid	20.399
001-019_T0_COL_LP_5p_N1__ACTATCTTCAGCCTAA-1	Myeloid	10.6758
001-019_T0_COL_LP_5p_N1__GCTCCTACAGGTGCCT-1	Myeloid	12.7804
001-019_T0_COL_LP_5p_N1__ACGAGCCCAATGGACG-1	Myeloid	4.78246
001-019_T0_COL_LP_5p_N1__TTAACTCCAGAGCCAA-1	Myeloid	23.157
001-019_T0_COL_LP_5p_N1__CTGCTGTTCACCATAG-1	Myeloid	12.0527
001-019_T0_COL_LP_5p_N1__TCTATTGGTTGGAGGT-1	Myeloid	9.21094
001-019_T0_COL_LP_5p_N1__TTCTTAGGTCAATGTC-1	Myeloid	23.8184
001-019_T0_COL_LP_5p_N1__GGCGTGTCACGGTAGA-1	Myeloid	6.70281
001-019_T0_COL_LP_5p_N1__CGTTGGGGTGAGCGAT-1	Myeloid	2.48679
001-019_T0_COL_LP_5p_N1__CAGTCCTTCACGGTTA-1	Myeloid	20.2718
001-019_T0_COL_LP_5p_N1__CGACCTTAGATCCTGT-1	Myeloid	13.366
001-019_T0_COL_LP_5p_N1__GTACTCCTCGCTGATA-1	Myeloid	8.69992
001-019_T0_COL_LP_5p_N1__ACGAGCCAGTCGCCGT-1	Myeloid	8.25447
001-019_T0_COL_LP_5p_N1__AGTGGGAGTGTGCCTG-1	Myeloid	12.4563
001-019_T0_COL_LP_5p_N1__TTCGAAGTCTTGCAAG-1	Myeloid	10.4393
001-019_T0_COL_LP_5p_N1__CTAAGACGTGCCTGGT-1	Myeloid	6.44501
001-019_T0_COL_LP_5p_N1__GGTGAAGAGTGGACGT-1	Myeloid	22.9001
001-019_T0_COL_LP_5p_N1__GTGAAGGTCGGAGGTA-1	Myeloid	9.76658
001-019_T0_COL_LP_5p_N1__TGGGAAGTCACTATTC-1	Myeloid	12.6802
001-019_T0_COL_LP_5p_N1__CATCGAACATCCTTGC-1	Myeloid	14.0873
001-019_T0_COL_LP_5p_N1__ATTGGTGAGCGAGAAA-1	Myeloid	18.5971
001-019_T0_COL_LP_5p_N1__TCGAGGCGTCAGATAA-1	Myeloid	1.51114
001-019_T0_COL_LP_5p_N1__CTGATCCAGGAGTTGC-1	Myeloid	6.6994
001-019_T0_COL_LP_5p_N1__GTAGTCACATTCACTT-1	Myeloid	4.32305
001-019_T0_COL_LP_5p_N1__CTGATCCCATATACGC-1	Myeloid	7.88187
001-019_T0_COL_LP_5p_N1__GCGAGAATCACGGTTA-1	Myeloid	9.43642
001-019_T0_COL_LP_5p_N1__GGAAAGCTCCGAGCCA-1	Myeloid	17.1232
001-019_T0_COL_LP_5p_N1__GGCGTGTTCTTGCAAG-1	Myeloid	9.6601
001-019_T0_COL_LP_5p_N1__ACACTGATCCTCATTA-1	Myeloid	12.0646
001-019_T0_COL_LP_5p_N1__ACGGCCATCTCTAGGA-1	Myeloid	13.6691
001-019_T0_COL_LP_5p_N1__CGAGCACCACGGTAGA-1	Myeloid	19.8721
001-019_T0_COL_LP_5p_N1__TTGCCGTAGAAACCGC-1	Myeloid	12.5599
001-019_T0_COL_LP_5p_N1__CTCATTACAAAGGTGC-1	Myeloid	18.7301
001-019_T0_COL_LP_5p_N1__TCGTAGATCTGTCAAG-1	Myeloid	10.3536
001-019_T0_COL_LP_5p_N1__CGTGTAAAGATAGCAT-1	Myeloid	13.1261
001-019_T0_COL_LP_5p_N1__GAACGGATCTGCTTGC-1	Myeloid	4.10622
001-019_T0_COL_LP_5p_N1__ACACCGGAGATACACA-1	Myeloid	19.6119
001-019_T0_COL_LP_5p_N1__CCTATTAGTGGGTATG-1	Myeloid	14.2225
001-019_T0_COL_LP_5p_N1__GATCGCGAGTCGTTTG-1	Myeloid	8.96614
001-019_T0_COL_LP_5p_N1__GTTCTCGCAGCCTGTG-1	Myeloid	4.35464
001-019_T0_COL_LP_5p_N1__ATCATCTTCCCGGATG-1	Myeloid	13.7145
001-019_T0_COL_LP_5p_N1__CGAGCCATCGGCGGTT-1	Myeloid	14.0106
001-019_T0_COL_LP_5p_N1__TTCGAAGAGTGTCTCA-1	Myeloid	12.8912
001-019_T0_COL_LP_5p_N1__TACAGTGTCGTGGGAA-1	Myeloid	10.2415
001-019_T0_COL_LP_5p_N1__AACTCTTGTTTCCACC-1	Myeloid	17.8245
001-019_T0_COL_LP_5p_N1__CCCAGTTAGGAGCGAG-1	Myeloid	18.3616
001-019_T0_COL_LP_5p_N1__GGACGTCGTTTGGGCC-1	Myeloid	18.0754
001-019_T0_COL_LP_5p_N1__TGAGGGAAGTGGTCCC-1	Myeloid	8.0042
001-019_T0_COL_LP_5p_N1__ATAAGAGAGGACACCA-1	Myeloid	2.47986
001-019_T0_COL_LP_5p_N1__CTCCTAGCAAGTAATG-1	Myeloid	13.7371
001-019_T0_COL_LP_5p_N1__CCGTGGACAGCCTATA-1	Myeloid	16.7852
001-019_T0_COL_LP_5p_N1__AACGTTGAGACTCGGA-1	Myeloid	7.41729
001-019_T0_COL_LP_5p_N1__TCATTACGTCTAGGTT-1	Myeloid	4.98259
001-019_T0_COL_LP_5p_N1__TCGTAGACAAGAAGAG-1	Myeloid	9.48615
001-019_T0_COL_LP_5p_N1__CTCGTACAGATGAGAG-1	Myeloid	16.8334
001-019_T0_COL_LP_5p_N1__CGATGTATCTTCATGT-1	Myeloid	10.6257
001-019_T0_COL_LP_5p_N1__ACGCCGAAGAGAACAG-1	Myeloid	7.36691
001-019_T0_COL_LP_5p_N1__CTACATTCAGCCACCA-1	Myeloid	2.61747
001-019_T0_COL_LP_5p_N1__CATCGGGCACGTCTCT-1	Myeloid	20.666
001-019_T0_COL_LP_5p_N1__TATGCCCGTAGCCTAT-1	Myeloid	9.90044
001-019_T0_COL_LP_5p_N1__ACTGCTCTCTCTGAGA-1	Myeloid	6.77401
001-019_T0_COL_LP_5p_N1__CTGAAGTTCCTTTCTC-1	Myeloid	9.27309
001-019_T0_COL_LP_5p_N1__CATCGGGAGAGTGAGA-1	Myeloid	18.037
001-019_T0_COL_LP_5p_N1__ACCCACTCAGTCCTTC-1	Myeloid	7.25657
001-019_T0_COL_LP_5p_N1__ATTGGACAGAGTACAT-1	Myeloid	2.51247
001-019_T0_COL_LP_5p_N1__CCTATTACAACACCTA-1	Myeloid	14.889
001-019_T0_COL_LP_5p_N1__GGGCATCGTCAGCTAT-1	Myeloid	9.66066
001-019_T0_COL_LP_5p_N1__CTCGAGGAGTGTACGG-1	Myeloid	8.71331
001-019_T0_COL_LP_5p_N1__TGACTAGAGAACTCGG-1	Myeloid	13.2409
001-019_T0_COL_LP_5p_N1__GATGCTAAGTTTCCTT-1	Myeloid	16.1517
001-019_T0_COL_LP_5p_N1__AAGACCTAGCAGACTG-1	Myeloid	10.8925
001-019_T0_COL_LP_5p_N1__ATGGGAGCAGCTTAAC-1	Myeloid	12.548
001-019_T0_COL_LP_5p_N1__TCGTACCCATGTAAGA-1	Myeloid	3.73094
001-019_T0_COL_LP_5p_N1__GTTAAGCCAGGCGATA-1	Myeloid	10.1263
001-019_T0_COL_LP_5p_N1__GTGCAGCGTCGAGATG-1	Myeloid	10.8016
001-019_T0_COL_LP_5p_N1__ATCGAGTCAGATGAGC-1	Myeloid	7.23941
001-019_T0_COL_LP_5p_N1__GACTACAAGAAACCGC-1	Myeloid	11.9379
001-019_T0_COL_LP_5p_N1__TACACGACAGCTGTAT-1	Myeloid	12.3849
001-019_T0_COL_LP_5p_N1__CACCAGGTCAACGGCC-1	Myeloid	14.0492
001-019_T0_COL_LP_5p_N1__ACGCCAGGTACACCGC-1	Myeloid	11.5215
001-019_T0_COL_LP_5p_N1__CTACCCACACAGGCCT-1	Myeloid	7.48405
001-019_T0_COL_LP_5p_N1__CCTCTGAGTACAAGTA-1	Myeloid	11.7931
001-019_T0_COL_LP_5p_N1__ATCATCTGTCTGCCAG-1	Myeloid	6.24548
001-019_T0_COL_LP_5p_N1__TACGGTAAGTGTACGG-1	Myeloid	22.0149
001-019_T0_COL_LP_5p_N1__GGGTCTGTCATCTGCC-1	Myeloid	3.00991
001-019_T0_COL_LP_5p_N1__ACGCAGCTCCAAATGC-1	Myeloid	3.27296
001-019_T0_COL_LP_5p_N1__GACACGCTCGGTCCGA-1	Myeloid	6.93539
001-019_T0_COL_LP_5p_N1__TCGGGACAGATAGGAG-1	Myeloid	6.36878
001-019_T0_COL_LP_5p_N1__TCTATTGTCACCTCGT-1	Myeloid	4.97029
001-019_T0_COL_LP_5p_N1__AGCAGCCAGGCGATAC-1	Myeloid	5.76017
001-019_T0_COL_LP_5p_N1__GCGCAACGTCGACTAT-1	Myeloid	2.41808
001-019_T0_COL_LP_5p_N1__TGTCCCAAGCACCGCT-1	Myeloid	7.54695
001-019_T0_COL_LP_5p_N1__GGCTCGAAGCGATGAC-1	Myeloid	13.5897
001-019_T0_COL_LP_5p_N1__GTGTGCGGTCGACTGC-1	Myeloid	12.5755
001-019_T0_COL_LP_5p_N1__CATCGGGAGGAATCGC-1	Myeloid	3.4449
001-019_T0_COL_LP_5p_N1__TTCTCAACATACTACG-1	Myeloid	4.98229
001-019_T0_COL_LP_5p_N1__GTGCAGCTCTGGGCCA-1	Myeloid	2.2373
001-019_T0_COL_LP_5p_N1__CCTCTGACATCAGTCA-1	Myeloid	4.52474
001-019_T0_COL_LP_5p_N1__GCTCTGTGTAAACCTC-1	Myeloid	4.90289
001-019_T0_COL_LP_5p_N1__GAAACTCCAAACAACA-1	Myeloid	9.07132
001-019_T0_COL_LP_5p_N1__CGCGTTTAGTTTAGGA-1	Myeloid	4.55029
001-019_T0_COL_LP_5p_N1__GAGGTGACAATACGCT-1	Myeloid	9.39133
001-019_T0_COL_LP_5p_N1__TTCGAAGAGATAGCAT-1	Myeloid	7.35584
001-019_T0_COL_LP_5p_N1__GCATACAGTTAAGGGC-1	Myeloid	3.3305
001-019_T0_COL_LP_5p_N1__TCGCGTTCATAACCTG-1	Myeloid	4.36479
001-019_T0_COL_LP_5p_N1__CTACATTCACGACTCG-1	Myeloid	9.54476
001-019_T0_COL_LP_5p_N1__CATTCGCAGAGTCGGT-1	Myeloid	3.4676
001-019_T0_COL_LP_5p_N1__GTACTCCCACCAGATT-1	Myeloid	6.85818
001-019_T0_COL_LP_5p_N1__CAAGTTGAGCTCCTTC-1	Myeloid	5.60494
001-019_T0_COL_LP_5p_N1__GTTCATTAGGTTCCTA-1	Myeloid	5.03812
001-019_T0_COL_LP_5p_N1__ACTGAACGTCACACGC-1	Myeloid	5.08414
001-019_T0_COL_LP_5p_N1__TCACGAAGTCATCCCT-1	Myeloid	5.87362
001-019_T0_COL_LP_5p_N1__ACTTGTTCATCCGGGT-1	Myeloid	4.12757
001-019_T0_COL_LP_5p_N1__TTCTCAACATGAACCT-1	Myeloid	14.0893
001-019_T0_COL_LP_5p_N1__CACCAGGGTCTGCCAG-1	Myeloid	4.11743
001-019_T0_COL_LP_5p_N1__CCACCTAAGACAGAGA-1	Myeloid	5.42404
001-019_T0_COL_LP_5p_N1__CTTACCGAGTGGGCTA-1	Myeloid	4.38319
001-019_T0_COL_LP_5p_N1__ACCCACTAGTTTCCTT-1	Myeloid	6.88046
001-019_T0_COL_LP_5p_N1__CATTCGCGTGCGGTAA-1	Myeloid	4.61329
001-019_T0_COL_LP_5p_N1__GTGGGTCCAACGATGG-1	Myeloid	4.80623
001-019_T0_COL_LP_5p_N1__TACTCATAGGTGTTAA-1	Myeloid	7.87175
001-019_T0_COL_LP_5p_N1__GCGCAGTGTGATGTGG-1	Myeloid	3.77846
001-019_T0_COL_LP_5p_N1__ATTATCCTCAGGATCT-1	Myeloid	3.81236
001-019_T0_COL_LP_5p_N1__ACGCCAGCAAACAACA-1	Myeloid	8.41751
001-019_T0_COL_LP_5p_N1__CGCGGTAAGTGGCACA-1	Myeloid	5.58209
001-019_T0_COL_LP_5p_N1__ATGGGAGTCAACACAC-1	Myeloid	4.13113
001-019_T0_COL_LP_5p_N1__AAATGCCAGGCAGTCA-1	Myeloid	4.7775
001-019_T0_COL_LP_5p_N1__TACACGAGTGATGCCC-1	Myeloid	17.0861
001-019_T0_COL_LP_5p_N1__ATAACGCTCTGAAAGA-1	Myeloid	6.62189
001-019_T0_COL_LP_5p_N1__TTAACTCGTCAAGCGA-1	Myeloid	6.41127
001-019_T0_COL_LP_5p_N1__ACACCCTCAGCTCCGA-1	Myeloid	3.87543
001-019_T0_COL_LP_5p_N1__CGCCAAGTCACCGTAA-1	Myeloid	6.1234
001-019_T0_COL_LP_5p_N1__CCTTCCCCAAAGGAAG-1	Myeloid	6.41931
001-019_T0_COL_LP_5p_N1__AGCGTATGTCCGTTAA-1	Myeloid	4.22319
001-019_T0_COL_LP_5p_N1__CACTCCACAAATTGCC-1	Myeloid	3.17712
001-019_T0_COL_LP_5p_N1__TATCTCAGTCCGACGT-1	Myeloid	7.39306
001-019_T0_COL_LP_5p_N1__AGCAGCCAGGAGTTTA-1	Myeloid	4.43846
001-019_T0_COL_LP_5p_N1__CGATGGCAGCGGCTTC-1	Myeloid	2.75258
001-019_T0_COL_LP_5p_N1__TGAGCATAGGTGGGTT-1	Myeloid	5.98571
001-019_T0_COL_LP_5p_N1__CCTTCCCTCGCGATCG-1	Myeloid	7.74571
001-019_T0_COL_LP_5p_N1__GTGCATAGTCAAACTC-1	Myeloid	6.32924
001-019_T0_COL_LP_5p_N1__GGGAATGAGGACAGAA-1	Myeloid	1.65818
001-019_T0_COL_LP_5p_N1__TGGTTAGTCTTTCCTC-1	Myeloid	5.30422
001-019_T0_COL_LP_5p_N1__GACGTTACAAGAGTCG-1	Myeloid	5.62208
001-019_T0_COL_LP_5p_N1__TGCTGCTGTCTCCCTA-1	Myeloid	2.31257
001-019_T0_COL_LP_5p_N1__CTCACACGTCTCAACA-1	Myeloid	6.78001
001-019_T0_COL_LP_5p_N1__TTCTACAGTGAGCGAT-1	Myeloid	7.77177
001-019_T0_COL_LP_5p_N1__CCCAGTTAGTATTGGA-1	Myeloid	4.365
001-019_T0_COL_LP_5p_N1__TGATTTCCATGTTCCC-1	Myeloid	5.22747
001-019_T0_COL_LP_5p_N1__CTCAGAAAGCGATGAC-1	Myeloid	1.78727
001-019_T0_COL_LP_5p_N1__TGAGGGATCCAAACTG-1	Myeloid	5.35162
001-019_T0_COL_LP_5p_N1__CGAGAAGAGCCACCTG-1	Myeloid	3.52013
001-019_T0_COL_LP_5p_N1__GACTACAAGGCTAGAC-1	Myeloid	3.94337
001-019_T0_COL_LP_5p_N1__GTGTTAGGTAACGTTC-1	Myeloid	2.65908
001-019_T0_COL_LP_5p_N1__GTGAAGGGTGCATCTA-1	Myeloid	7.06604
001-019_T0_COL_LP_5p_N1__CCTACACAGTCGTTTG-1	Myeloid	6.15289
001-019_T0_COL_LP_5p_N1__TGCGGGTAGGCAGGTT-1	Myeloid	9.13427
001-019_T0_COL_LP_5p_N1__TGTGGTACATCCCACT-1	Myeloid	4.45611
001-019_T0_COL_LP_5p_N1__CGGAGTCTCAGCGATT-1	Myeloid	4.88278
001-019_T0_COL_LP_5p_N1__TCAGATGTCCAGATCA-1	Myeloid	3.83514
001-019_T0_COL_LP_5p_N1__ATAACGCAGGTGTGGT-1	Myeloid	1.92613
001-019_T0_COL_LP_5p_N1__GAATAAGGTACTTCTT-1	Myeloid	3.08569
001-019_T0_COL_LP_5p_N1__ACTGCTCCACCACCAG-1	Myeloid	0.553399
001-019_T0_COL_LP_5p_N1__CAAGATCGTTCCACTC-1	Myeloid	4.14135
001-019_T0_COL_LP_5p_N1__GCGACCAAGGAGTACC-1	Myeloid	2.12842
001-019_T0_COL_LP_5p_N1__ACTTTCAAGGACACCA-1	Myeloid	2.96952
001-019_T0_COL_LP_5p_N1__ACACCCTCAAGCTGGA-1	Myeloid	5.1579
001-019_T0_COL_LP_5p_N1__GCATGATGTCAGATAA-1	Myeloid	1.78014
001-019_T0_COL_LP_5p_N1__TCAGGTAGTGTCGCTG-1	Myeloid	2.29236
001-019_T0_COL_LP_5p_N1__AGTGTCAAGTCGTTTG-1	Myeloid	2.16707
001-019_T0_COL_LP_5p_N1__TGCTACCAGAGCCTAG-1	Myeloid	2.09069
001-019_T0_COL_LP_5p_N1__GGTATTGTCGGCATCG-1	Myeloid	7.51446
001-019_T0_COL_LP_5p_N1__GATTCAGCATATACGC-1	Myeloid	4.87353
001-019_T0_COL_LP_5p_N1__ATCATCTTCTACCTGC-1	Myeloid	6.4272
001-019_T0_COL_LP_5p_N1__ACCCACTCAGTAACGG-1	Myeloid	1.91558
001-019_T0_COL_LP_5p_N1__TTAACTCCACCAGGCT-1	Myeloid	3.95909
001-019_T0_COL_LP_5p_N1__TCATTACCAAGAAAGG-1	Myeloid	1.53423
001-019_T0_COL_LP_5p_N1__AGATCTGAGACAATAC-1	Myeloid	8.17872
001-019_T0_COL_LP_5p_N1__CATGCCTTCCTTCAAT-1	Myeloid	8.0857
001-019_T0_COL_LP_5p_N1__AACTGGTAGCCCGAAA-1	Myeloid	2.159
001-019_T0_COL_LP_5p_N1__TTCGAAGGTGAAATCA-1	Myeloid	1.7952
001-019_T0_COL_LP_5p_N1__TAGTTGGTCCGAAGAG-1	Myeloid	1.25634
001-019_T0_COL_LP_5p_N1__CGATTGATCATAACCG-1	Myeloid	0.372369
001-022_T0_COL_LP_5p_N1__AGCGTATCAGGTCGTC-1	Myeloid	27.4712
001-022_T0_COL_LP_5p_N1__TGCACCTCACGGCCAT-1	Myeloid	20.631
001-022_T0_COL_LP_5p_N1__CCAGCGAAGATAGGAG-1	Myeloid	21.3212
001-022_T0_COL_LP_5p_N1__TACGGATCAGTAAGCG-1	Myeloid	16.6779
001-022_T0_COL_LP_5p_N1__CTGCTGTGTGGCTCCA-1	Myeloid	5.01215
001-022_T0_COL_LP_5p_N1__GGGCACTAGAGGGCTT-1	Myeloid	26.3756
001-022_T0_COL_LP_5p_N1__AACTCCCGTCGACTAT-1	Myeloid	4.08021
001-022_T0_COL_LP_5p_N1__GCAATCACATTACCTT-1	Myeloid	16.2056
001-022_T0_COL_LP_5p_N1__AGCCTAAAGCTCTCGG-1	Myeloid	9.65393
001-022_T0_COL_LP_5p_N1__TTATGCTGTTATGTGC-1	Myeloid	21.8439
001-022_T0_COL_LP_5p_N1__GAATAAGGTGCCTGCA-1	Myeloid	12.9971
001-022_T0_COL_LP_5p_N1__GAAGCAGCATGTAAGA-1	Myeloid	20.0387
001-022_T0_COL_LP_5p_N1__GCGGGTTAGCCCTAAT-1	Myeloid	21.1281
001-022_T0_COL_LP_5p_N1__CTACGTCTCCTAGTGA-1	Myeloid	14.8746
001-022_T0_COL_LP_5p_N1__CACATAGAGGATCGCA-1	Myeloid	23.1385
001-022_T0_COL_LP_5p_N1__GTGCAGCAGGATGTAT-1	Myeloid	2.83065
001-022_T0_COL_LP_5p_N1__TCTCATAGTATTCGTG-1	Myeloid	11.3191
001-022_T0_COL_LP_5p_N1__CGCTGGAGTGTAATGA-1	Myeloid	20.7913
001-022_T0_COL_LP_5p_N1__GCTTGAACAAGGACAC-1	Myeloid	4.67091
001-022_T0_COL_LP_5p_N1__GCTCTGTGTGGTCCGT-1	Myeloid	15.2763
001-022_T0_COL_LP_5p_N1__GCCTCTATCCTCGCAT-1	Myeloid	17.8591
001-022_T0_COL_LP_5p_N1__TAGCCGGCAGACAGGT-1	Myeloid	18.8754
001-022_T0_COL_LP_5p_N1__TAAGTGCGTAGGAGTC-1	Myeloid	19.9306
001-022_T0_COL_LP_5p_N1__TGCCAAAGTCACCCAG-1	Myeloid	8.71157
001-022_T0_COL_LP_5p_N1__TGGCCAGGTGTAACGG-1	Myeloid	11.5135
001-022_T0_COL_LP_5p_N1__GGCAATTGTCTCCACT-1	Myeloid	8.12844
001-022_T0_COL_LP_5p_N1__CTGATCCAGACTGGGT-1	Myeloid	20.6974
001-022_T0_COL_LP_5p_N1__ATTTCTGCATGGGAAC-1	Myeloid	5.78812
001-022_T0_COL_LP_5p_N1__TCGCGTTTCCTTGACC-1	Myeloid	31.0765
001-022_T0_COL_LP_5p_N1__GTCACAAAGGGTCGAT-1	Myeloid	15.5501
001-022_T0_COL_LP_5p_N1__GCGCGATCAGGGATTG-1	Myeloid	30.469
001-022_T0_COL_LP_5p_N1__TGAGCATCATGCTAGT-1	Myeloid	7.29787
001-022_T0_COL_LP_5p_N1__TTCGAAGCATCGGTTA-1	Myeloid	12.117
001-022_T0_COL_LP_5p_N1__ATGGGAGAGTAGCCGA-1	Myeloid	13.1785
001-022_T0_COL_LP_5p_N1__GTGCTTCAGTTAAGTG-1	Myeloid	6.48985
001-022_T0_COL_LP_5p_N1__TTTGGTTCAGGGTACA-1	Myeloid	16.9403
001-022_T0_COL_LP_5p_N1__TCAGCAAGTCCATGAT-1	Myeloid	22.2072
001-022_T0_COL_LP_5p_N1__CTCACACCAATGGATA-1	Myeloid	18.6136
001-022_T0_COL_LP_5p_N1__CTAAGACAGTTGTAGA-1	Myeloid	6.21681
001-022_T0_COL_LP_5p_N1__AAAGTAGAGATGCGAC-1	Myeloid	19.2792
001-022_T0_COL_LP_5p_N1__TGGCGCATCGTAGGAG-1	Myeloid	13.6338
001-022_T0_COL_LP_5p_N1__TGAGCATGTCTGGAGA-1	Myeloid	6.80263
001-022_T0_COL_LP_5p_N1__CATGACAGTCTCGTTC-1	Myeloid	18.4394
001-022_T0_COL_LP_5p_N1__CGCTGGAGTCTCCATC-1	Myeloid	21.6288
001-022_T0_COL_LP_5p_N1__AGACGTTTCCTTGACC-1	Myeloid	22.3488
001-022_T0_COL_LP_5p_N1__TTCTCAATCTACCTGC-1	Myeloid	21.9828
001-022_T0_COL_LP_5p_N1__TGATTTCGTATTCGTG-1	Myeloid	24.3343
001-022_T0_COL_LP_5p_N1__TGAGGGAGTAAACGCG-1	Myeloid	19.8437
001-022_T0_COL_LP_5p_N1__TTCGAAGGTGCATCTA-1	Myeloid	16.8131
001-022_T0_COL_LP_5p_N1__TCGTACCAGCGTTGCC-1	Myeloid	22.409
001-022_T0_COL_LP_5p_N1__GGCAATTCACAGACTT-1	Myeloid	27.375
001-022_T0_COL_LP_5p_N1__CTCGAGGCAGGGTACA-1	Myeloid	13.4308
001-022_T0_COL_LP_5p_N1__GTGTGCGCAGGTTTCA-1	Myeloid	4.94025
001-022_T0_COL_LP_5p_N1__GCATACACATGTAGTC-1	Myeloid	12.6582
001-022_T0_COL_LP_5p_N1__CTAACTTGTAAAGGAG-1	Myeloid	11.8082
001-022_T0_COL_LP_5p_N1__AAGGAGCGTGGCCCTA-1	Myeloid	12.0647
001-022_T0_COL_LP_5p_N1__TCAATCTCAGATCTGT-1	Myeloid	8.84256
001-022_T0_COL_LP_5p_N1__AGGTCCGAGAGGTAGA-1	Myeloid	20.558
001-022_T0_COL_LP_5p_N1__ACCAGTATCCTCTAGC-1	Myeloid	11.072
001-022_T0_COL_LP_5p_N1__CTACATTTCACATAGC-1	Myeloid	14.8058
001-022_T0_COL_LP_5p_N1__GCATGATAGCTTCGCG-1	Myeloid	21.2644
001-022_T0_COL_LP_5p_N1__CGAATGTCACGTCAGC-1	Myeloid	5.54824
001-022_T0_COL_LP_5p_N1__ACCTTTAAGCGATGAC-1	Myeloid	21.8094
001-022_T0_COL_LP_5p_N1__TCACGAAGTCCAACTA-1	Myeloid	9.4401
001-022_T0_COL_LP_5p_N1__ATTACTCAGGCCCTTG-1	Myeloid	16.3184
001-022_T0_COL_LP_5p_N1__GGCCGATGTGGTACAG-1	Myeloid	17.7373
001-022_T0_COL_LP_5p_N1__TGCGTGGTCGAGCCCA-1	Myeloid	18.6702
001-022_T0_COL_LP_5p_N1__GTCGTAAGTGGACGAT-1	Myeloid	2.71978
001-022_T0_COL_LP_5p_N1__TCACAAGGTCTCACCT-1	Myeloid	13.6982
001-022_T0_COL_LP_5p_N1__TCTTCGGAGGTAAACT-1	Myeloid	12.4283
001-022_T0_COL_LP_5p_N1__CTACATTGTTGATTGC-1	Myeloid	17.9015
001-022_T0_COL_LP_5p_N1__TTGGCAATCGTCTGAA-1	Myeloid	11.9004
001-022_T0_COL_LP_5p_N1__AGCAGCCAGTGAAGAG-1	Myeloid	27.3006
001-022_T0_COL_LP_5p_N1__CATCCACGTAGCTCCG-1	Myeloid	14.6272
001-022_T0_COL_LP_5p_N1__AAGTCTGTCAGAGGTG-1	Myeloid	13.3458
001-022_T0_COL_LP_5p_N1__TGGTTAGGTTAGATGA-1	Myeloid	4.2843
001-022_T0_COL_LP_5p_N1__CGTCCATCACATAACC-1	Myeloid	18.8137
001-022_T0_COL_LP_5p_N1__GAAACTCTCCAGAGGA-1	Myeloid	13.2933
001-022_T0_COL_LP_5p_N1__CAGCTAACATGGATGG-1	Myeloid	24.3766
001-022_T0_COL_LP_5p_N1__GCATGATAGTACTTGC-1	Myeloid	11.2745
001-022_T0_COL_LP_5p_N1__AGATCTGTCGGTGTTA-1	Myeloid	14.9563
001-022_T0_COL_LP_5p_N1__TGGTTAGAGTATGACA-1	Myeloid	6.06661
001-022_T0_COL_LP_5p_N1__GTCCTCATCAACGGCC-1	Myeloid	13.461
001-022_T0_COL_LP_5p_N1__CTAGTGAAGAGCTGGT-1	Myeloid	13.4934
001-022_T0_COL_LP_5p_N1__CACAGTACACTGCCAG-1	Myeloid	21.0237
001-022_T0_COL_LP_5p_N1__GATCGTATCGCCTGTT-1	Myeloid	18.4951
001-022_T0_COL_LP_5p_N1__GCGCAGTAGTTTGCGT-1	Myeloid	23.9612
001-022_T0_COL_LP_5p_N1__GACTACAAGTGAAGAG-1	Myeloid	10.4495
001-022_T0_COL_LP_5p_N1__GTCTCGTGTTCCAACA-1	Myeloid	13.4799
001-022_T0_COL_LP_5p_N1__ATTATCCAGCGTAATA-1	Myeloid	15.0027
001-022_T0_COL_LP_5p_N1__GTACTCCTCACCACCT-1	Myeloid	20.2355
001-022_T0_COL_LP_5p_N1__CGGACACGTGCGATAG-1	Myeloid	27.0793
001-022_T0_COL_LP_5p_N1__TTCTTAGAGGTAGCTG-1	Myeloid	5.71356
001-022_T0_COL_LP_5p_N1__GGACAAGTCTTGGGTA-1	Myeloid	14.6103
001-022_T0_COL_LP_5p_N1__GTGTTAGGTAAGTAGT-1	Myeloid	15.7217
001-022_T0_COL_LP_5p_N1__CTTACCGGTACCGCTG-1	Myeloid	12.7501
001-022_T0_COL_LP_5p_N1__AAACCTGTCGCAAGCC-1	Myeloid	10.0064
001-022_T0_COL_LP_5p_N1__GGGTTGCCAGTGGAGT-1	Myeloid	10.9448
001-022_T0_COL_LP_5p_N1__GTCACAAAGTCCAGGA-1	Myeloid	5.83931
001-022_T0_COL_LP_5p_N1__CGATTGACAAAGAATC-1	Myeloid	21.3982
001-022_T0_COL_LP_5p_N1__GCACATAAGTACGACG-1	Myeloid	6.11392
001-022_T0_COL_LP_5p_N1__TCGAGGCGTACTTGAC-1	Myeloid	32.3134
001-022_T0_COL_LP_5p_N1__ATGGGAGCAGGCAGTA-1	Myeloid	10.8526
001-022_T0_COL_LP_5p_N1__GTGGGTCAGCTGAAAT-1	Myeloid	5.85467
001-022_T0_COL_LP_5p_N1__GTACGTAAGCTATGCT-1	Myeloid	20.306
001-022_T0_COL_LP_5p_N1__GAATAAGAGTTGTAGA-1	Myeloid	12.2623
001-022_T0_COL_LP_5p_N1__CGGTTAAAGTGGCACA-1	Myeloid	23.9612
001-022_T0_COL_LP_5p_N1__CCACTACGTCTGCAAT-1	Myeloid	17.3048
001-022_T0_COL_LP_5p_N1__ATGCGATCAGTAAGCG-1	Myeloid	28.5216
001-022_T0_COL_LP_5p_N1__TTAGTTCTCATAACCG-1	Myeloid	3.96591
001-022_T0_COL_LP_5p_N1__AGCTTGATCGGAGCAA-1	Myeloid	23.7956
001-022_T0_COL_LP_5p_N1__TGCCCATCATCACGAT-1	Myeloid	8.2454
001-022_T0_COL_LP_5p_N1__TCACAAGTCTGCCCTA-1	Myeloid	12.8403
001-022_T0_COL_LP_5p_N1__ACGGGCTGTTTAGCTG-1	Myeloid	7.45113
001-022_T0_COL_LP_5p_N1__AAAGTAGTCGGCGCAT-1	Myeloid	23.3366
001-022_T0_COL_LP_5p_N1__GCTGCGACAGGTGCCT-1	Myeloid	4.7403
001-022_T0_COL_LP_5p_N1__CTCAGAACACCAGTTA-1	Myeloid	27.8501
001-022_T0_COL_LP_5p_N1__GTTACAGTCGTCACGG-1	Myeloid	18.9715
001-022_T0_COL_LP_5p_N1__AACTCTTTCATAGCAC-1	Myeloid	8.63854
001-022_T0_COL_LP_5p_N1__CAGCGACTCCTTTCGG-1	Myeloid	5.081
001-022_T0_COL_LP_5p_N1__AATCGGTTCAGCGACC-1	Myeloid	18.4685
001-022_T0_COL_LP_5p_N1__GTGTTAGGTCGTCTTC-1	Myeloid	21.9942
001-022_T0_COL_LP_5p_N1__TGATTTCAGAATGTTG-1	Myeloid	8.30411
001-022_T0_COL_LP_5p_N1__AGGGAGTAGGCTATCT-1	Myeloid	9.5726
001-022_T0_COL_LP_5p_N1__TTGGCAATCACATAGC-1	Myeloid	14.414
001-022_T0_COL_LP_5p_N1__GTATCTTAGTTACCCA-1	Myeloid	15.4119
001-022_T0_COL_LP_5p_N1__GCGAGAAGTGGACGAT-1	Myeloid	14.8666
001-022_T0_COL_LP_5p_N1__TCATTACAGACTGGGT-1	Myeloid	9.28815
001-022_T0_COL_LP_5p_N1__CGTTAGATCTTCGGTC-1	Myeloid	5.82832
001-022_T0_COL_LP_5p_N1__AGCATACGTGCCTGGT-1	Myeloid	10.0668
001-022_T0_COL_LP_5p_N1__TCGCGTTCACAAGTAA-1	Myeloid	4.80709
001-022_T0_COL_LP_5p_N1__TACGGGCTCAGATAAG-1	Myeloid	19.1332
001-022_T0_COL_LP_5p_N1__ACCCACTGTCGTGGCT-1	Myeloid	6.74497
001-022_T0_COL_LP_5p_N1__TATCTCACACCGTTGG-1	Myeloid	15.9038
001-022_T0_COL_LP_5p_N1__TCAGCAAGTTATCGGT-1	Myeloid	27.1271
001-022_T0_COL_LP_5p_N1__GGAACTTCATTCACTT-1	Myeloid	14.845
001-022_T0_COL_LP_5p_N1__TCGCGAGCAGATGGGT-1	Myeloid	21.3242
001-022_T0_COL_LP_5p_N1__TGGCGCAAGTACACCT-1	Myeloid	27.4621
001-022_T0_COL_LP_5p_N1__TGCCAAATCTGCGACG-1	Myeloid	28.9072
001-022_T0_COL_LP_5p_N1__CTCGAAAAGAGCAATT-1	Myeloid	27.065
001-022_T0_COL_LP_5p_N1__AACTCAGCACCAGTTA-1	Myeloid	13.5041
001-022_T0_COL_LP_5p_N1__AGGGTGAGTTACTGAC-1	Myeloid	14.8486
001-022_T0_COL_LP_5p_N1__GGGAATGAGCACGCCT-1	Myeloid	14.5161
001-022_T0_COL_LP_5p_N1__ATCTACTGTGAACCTT-1	Myeloid	21.7754
001-022_T0_COL_LP_5p_N1__TGTGGTAAGTTAGCGG-1	Myeloid	13.4635
001-022_T0_COL_LP_5p_N1__GAGCAGATCTCCGGTT-1	Myeloid	13.3129
001-022_T0_COL_LP_5p_N1__ACACCAACATCCCATC-1	Myeloid	15.7403
001-022_T0_COL_LP_5p_N1__AGCTCTCGTGGAAAGA-1	Myeloid	4.83882
001-022_T0_COL_LP_5p_N1__GAACATCAGGATGGAA-1	Myeloid	12.7329
001-022_T0_COL_LP_5p_N1__CCACTACTCCTGCAGG-1	Myeloid	10.7588
001-022_T0_COL_LP_5p_N1__ACTTGTTTCCGAATGT-1	Myeloid	7.15469
001-022_T0_COL_LP_5p_N1__TCTTCGGGTTGTTTGG-1	Myeloid	21.892
001-022_T0_COL_LP_5p_N1__AGGGAGTTCGTTGACA-1	Myeloid	19.9339
001-022_T0_COL_LP_5p_N1__TGACTAGGTTACCAGT-1	Myeloid	15.7878
001-022_T0_COL_LP_5p_N1__TATGCCCGTTCAGCGC-1	Myeloid	20.4805
001-022_T0_COL_LP_5p_N1__GGCAATTGTATAATGG-1	Myeloid	15.1133
001-022_T0_COL_LP_5p_N1__CTAGAGTAGAGGACGG-1	Myeloid	7.93916
001-022_T0_COL_LP_5p_N1__GAGGTGACAAGTACCT-1	Myeloid	15.2558
001-022_T0_COL_LP_5p_N1__GGCTCGATCTTATCTG-1	Myeloid	3.36185
001-022_T0_COL_LP_5p_N1__CTACCCAAGAGCAATT-1	Myeloid	21.3586
001-022_T0_COL_LP_5p_N1__AGAGTGGCATACCATG-1	Myeloid	10.4962
001-022_T0_COL_LP_5p_N1__TTATGCTGTAGCGTGA-1	Myeloid	14.736
001-022_T0_COL_LP_5p_N1__CGCTATCCATTGTGCA-1	Myeloid	8.19833
001-022_T0_COL_LP_5p_N1__AGGGAGTTCAGGCCCA-1	Myeloid	10.3265
001-022_T0_COL_LP_5p_N1__GTTAAGCCAGTCGATT-1	Myeloid	17.0225
001-022_T0_COL_LP_5p_N1__TTTACTGAGTGAATTG-1	Myeloid	6.62673
001-022_T0_COL_LP_5p_N1__ATGAGGGGTGAGCGAT-1	Myeloid	7.90511
001-022_T0_COL_LP_5p_N1__TCTGGAAAGACAAAGG-1	Myeloid	10.2482
001-022_T0_COL_LP_5p_N1__CAGCTGGCATACTACG-1	Myeloid	18.9747
001-022_T0_COL_LP_5p_N1__TCGGTAATCAATCACG-1	Myeloid	7.28062
001-022_T0_COL_LP_5p_N1__CTTGGCTAGACAATAC-1	Myeloid	11.902
001-022_T0_COL_LP_5p_N1__ATCGAGTTCACCCGAG-1	Myeloid	27.3724
001-022_T0_COL_LP_5p_N1__GGCGACTCACGAAATA-1	Myeloid	7.89881
001-022_T0_COL_LP_5p_N1__ATCACGAAGTGTCTCA-1	Myeloid	8.85261
001-022_T0_COL_LP_5p_N1__GGGTTGCAGTGTACGG-1	Myeloid	13.3125
001-022_T0_COL_LP_5p_N1__AAGCCGCAGGATGGTC-1	Myeloid	13.6175
001-022_T0_COL_LP_5p_N1__CGGTTAATCGCATGGC-1	Myeloid	15.3197
001-022_T0_COL_LP_5p_N1__AACTTTCAGATACACA-1	Myeloid	21.7027
001-022_T0_COL_LP_5p_N1__CGTCAGGCAGCTGCAC-1	Myeloid	8.77008
001-022_T0_COL_LP_5p_N1__CGAGCCATCAAACCGT-1	Myeloid	8.71635
001-022_T0_COL_LP_5p_N1__CGCGGTATCCAGATCA-1	Myeloid	11.6077
001-022_T0_COL_LP_5p_N1__GAGCAGAAGTGCGATG-1	Myeloid	8.54308
001-022_T0_COL_LP_5p_N1__CAGCGACGTTATTCTC-1	Myeloid	5.93337
001-022_T0_COL_LP_5p_N1__TCTATTGAGTGCAAGC-1	Myeloid	17.7162
001-022_T0_COL_LP_5p_N1__TGACTTTAGCAGGTCA-1	Myeloid	9.14455
001-022_T0_COL_LP_5p_N1__CCGTACTCACATTAGC-1	Myeloid	19.7071
001-022_T0_COL_LP_5p_N1__GTGCGGTCACATCCAA-1	Myeloid	15.2463
001-022_T0_COL_LP_5p_N1__TCAGATGCATTGCGGC-1	Myeloid	22.0093
001-022_T0_COL_LP_5p_N1__GGGATGATCTACTTAC-1	Myeloid	6.91174
001-022_T0_COL_LP_5p_N1__ACGAGCCGTTCCAACA-1	Myeloid	17.2829
001-022_T0_COL_LP_5p_N1__GGGACCTAGAGCTTCT-1	Myeloid	22.9851
001-022_T0_COL_LP_5p_N1__TACTTACAGCTAGCCC-1	Myeloid	19.2722
001-022_T0_COL_LP_5p_N1__AACGTTGGTAGAAGGA-1	Myeloid	16.2289
001-022_T0_COL_LP_5p_N1__CTGAAGTAGCCGCCTA-1	Myeloid	9.18952
001-022_T0_COL_LP_5p_N1__CTTTGCGGTCAGGACA-1	Myeloid	8.87667
001-022_T0_COL_LP_5p_N1__ACGGCCAAGATGAGAG-1	Myeloid	13.3778
001-022_T0_COL_LP_5p_N1__AGAGCTTTCTGACCTC-1	Myeloid	17.5167
001-022_T0_COL_LP_5p_N1__ACTGCTCGTTAAGGGC-1	Myeloid	20.0732
001-022_T0_COL_LP_5p_N1__CGAGCACCACAGACAG-1	Myeloid	17.7338
001-022_T0_COL_LP_5p_N1__GAGTCCGCAGCGTTCG-1	Myeloid	8.7511
001-022_T0_COL_LP_5p_N1__GTGCATAGTTTGTTTC-1	Myeloid	12.0803
001-022_T0_COL_LP_5p_N1__GTCGTAACACCATGTA-1	Myeloid	13.2809
001-022_T0_COL_LP_5p_N1__CAGGTGCGTGTTAAGA-1	Myeloid	17.9108
001-022_T0_COL_LP_5p_N1__GAGCAGAGTGCTTCTC-1	Myeloid	15.1323
001-022_T0_COL_LP_5p_N1__GGGACCTGTGAGCGAT-1	Myeloid	14.0398
001-022_T0_COL_LP_5p_N1__GGAACTTAGAAACGAG-1	Myeloid	18.0377
001-022_T0_COL_LP_5p_N1__GCATGATGTTGCCTCT-1	Myeloid	13.6015
001-022_T0_COL_LP_5p_N1__TGAAAGACACGGTAAG-1	Myeloid	19.9626
001-022_T0_COL_LP_5p_N1__CATTATCAGACACGAC-1	Myeloid	16.8774
001-022_T0_COL_LP_5p_N1__GACGTTAAGGGAGTAA-1	Myeloid	6.03743
001-022_T0_COL_LP_5p_N1__CCAGCGAAGCACGCCT-1	Myeloid	15.4394
001-022_T0_COL_LP_5p_N1__ATTTCTGAGCAATATG-1	Myeloid	10.817
001-022_T0_COL_LP_5p_N1__ATGCGATGTGGACGAT-1	Myeloid	29.5714
001-022_T0_COL_LP_5p_N1__CCTCAGTAGTGTGAAT-1	Myeloid	8.27033
001-022_T0_COL_LP_5p_N1__ATAAGAGGTGGGTATG-1	Myeloid	10.0177
001-022_T0_COL_LP_5p_N1__TGACAACAGGCCGAAT-1	Myeloid	22.5459
001-022_T0_COL_LP_5p_N1__TTTGGTTGTCAACATC-1	Myeloid	18.0323
001-022_T0_COL_LP_5p_N1__AGAATAGTCCGGGTGT-1	Myeloid	4.41921
001-022_T0_COL_LP_5p_N1__AGCTCTCTCGCATGAT-1	Myeloid	11.078
001-022_T0_COL_LP_5p_N1__GTTTCTATCTACTATC-1	Myeloid	11.4893
001-022_T0_COL_LP_5p_N1__ACTTGTTTCCAAACAC-1	Myeloid	5.28136
001-022_T0_COL_LP_5p_N1__GTGCTTCTCTGTACGA-1	Myeloid	15.9691
001-022_T0_COL_LP_5p_N1__CGCTGGAGTATAATGG-1	Myeloid	8.94122
001-022_T0_COL_LP_5p_N1__CGTCTACGTAAATGTG-1	Myeloid	6.98999
001-022_T0_COL_LP_5p_N1__TGGGAAGAGTAGTGCG-1	Myeloid	10.0232
001-022_T0_COL_LP_5p_N1__TTGTAGGCAAGACGTG-1	Myeloid	5.63389
001-022_T0_COL_LP_5p_N1__GGGAGATAGCCAGGAT-1	Myeloid	22.8859
001-022_T0_COL_LP_5p_N1__TGTCCCACAGTACACT-1	Myeloid	9.57188
001-022_T0_COL_LP_5p_N1__CTCACACAGATAGTCA-1	Myeloid	15.4008
001-022_T0_COL_LP_5p_N1__TGACGGCGTAAACCTC-1	Myeloid	20.8952
001-022_T0_COL_LP_5p_N1__GGCCGATCAGCGATCC-1	Myeloid	11.5335
001-022_T0_COL_LP_5p_N1__AAAGATGGTAGCCTCG-1	Myeloid	10.0012
001-022_T0_COL_LP_5p_N1__CCTCTGAAGATGTGTA-1	Myeloid	10.002
001-022_T0_COL_LP_5p_N1__ATTATCCCAGTACACT-1	Myeloid	15.9609
001-022_T0_COL_LP_5p_N1__GGACAGACAAGTTGTC-1	Myeloid	21.4368
001-022_T0_COL_LP_5p_N1__GACACGCTCGTATCAG-1	Myeloid	24.8093
001-022_T0_COL_LP_5p_N1__TGCACCTTCATGCTCC-1	Myeloid	5.70237
001-022_T0_COL_LP_5p_N1__GTACGTAGTCTCATCC-1	Myeloid	7.72973
001-022_T0_COL_LP_5p_N1__CTCGTACCATCGGACC-1	Myeloid	12.5275
001-022_T0_COL_LP_5p_N1__CATCAGAGTACCTACA-1	Myeloid	21.7968
001-022_T0_COL_LP_5p_N1__TGCCCTAAGGTGTTAA-1	Myeloid	25.9886
001-022_T0_COL_LP_5p_N1__CTAATGGAGGGATCTG-1	Myeloid	11.4253
001-022_T0_COL_LP_5p_N1__GGTGCGTAGGCGATAC-1	Myeloid	28.7987
001-022_T0_COL_LP_5p_N1__AAAGCAACATCGATGT-1	Myeloid	18.4295
001-022_T0_COL_LP_5p_N1__GTAGTCATCTGTACGA-1	Myeloid	5.6121
001-022_T0_COL_LP_5p_N1__TGTGGTACAAACCCAT-1	Myeloid	22.1708
001-022_T0_COL_LP_5p_N1__TCATTACGTCTCTCTG-1	Myeloid	14.9077
001-022_T0_COL_LP_5p_N1__CATTATCGTCAGTGGA-1	Myeloid	11.7858
001-022_T0_COL_LP_5p_N1__CGCTTCAGTGTGGCTC-1	Myeloid	7.95314
001-022_T0_COL_LP_5p_N1__AGTGGGATCGGTTCGG-1	Myeloid	15.3882
001-022_T0_COL_LP_5p_N1__GGCAATTTCATTTGGG-1	Myeloid	5.32729
001-022_T0_COL_LP_5p_N1__ACAGCTATCCTACAGA-1	Myeloid	7.59645
001-022_T0_COL_LP_5p_N1__GTTACAGGTGTCCTCT-1	Myeloid	11.9433
001-022_T0_COL_LP_5p_N1__TAAGTGCGTCTCTTTA-1	Myeloid	18.2731
001-022_T0_COL_LP_5p_N1__TCCCGATAGTCTTGCA-1	Myeloid	16.6165
001-022_T0_COL_LP_5p_N1__GTCGGGTTCGTTGACA-1	Myeloid	17.8151
001-022_T0_COL_LP_5p_N1__TGAAAGAGTGTCCTCT-1	Myeloid	24.373
001-022_T0_COL_LP_5p_N1__AAGGTTCGTCAATGTC-1	Myeloid	25.3846
001-022_T0_COL_LP_5p_N1__GTGCGGTTCTTGTACT-1	Myeloid	6.22991
001-022_T0_COL_LP_5p_N1__CTACCCACAGTAAGCG-1	Myeloid	11.4484
001-022_T0_COL_LP_5p_N1__ATGAGGGCATTATCTC-1	Myeloid	11.659
001-022_T0_COL_LP_5p_N1__GTGCTTCGTTGGTGGA-1	Myeloid	20.9531
001-022_T0_COL_LP_5p_N1__TTCTTAGCATGGGAAC-1	Myeloid	10.5082
001-022_T0_COL_LP_5p_N1__ACACTGAGTAAGTGGC-1	Myeloid	20.3111
001-022_T0_COL_LP_5p_N1__CGACTTCAGAGATGAG-1	Myeloid	16.93
001-022_T0_COL_LP_5p_N1__CTGAAACCACTAAGTC-1	Myeloid	7.13277
001-022_T0_COL_LP_5p_N1__GGCAATTAGTATCTCG-1	Myeloid	18.1222
001-022_T0_COL_LP_5p_N1__CTGCGGAAGGCCCTTG-1	Myeloid	21.7632
001-022_T0_COL_LP_5p_N1__CTACGTCCACAGAGGT-1	Myeloid	9.19683
001-022_T0_COL_LP_5p_N1__TAGCCGGGTTGGTAAA-1	Myeloid	14.7929
001-022_T0_COL_LP_5p_N1__GGTGCGTTCGTAGGAG-1	Myeloid	9.91228
001-022_T0_COL_LP_5p_N1__CATTCGCTCGTTTGCC-1	Myeloid	3.59824
001-022_T0_COL_LP_5p_N1__CCCAATCCATTCACTT-1	Myeloid	16.9613
001-022_T0_COL_LP_5p_N1__CAACCTCAGACACGAC-1	Myeloid	15.8425
001-022_T0_COL_LP_5p_N1__TGCCCTAAGTGATCGG-1	Myeloid	5.96972
001-022_T0_COL_LP_5p_N1__CTCCTAGTCCTAGTGA-1	Myeloid	14.5143
001-022_T0_COL_LP_5p_N1__TACTTGTCAGCATGAG-1	Myeloid	14.5417
001-022_T0_COL_LP_5p_N1__TCACGAACATTAGGCT-1	Myeloid	8.1772
001-022_T0_COL_LP_5p_N1__TGGTTCCAGCTAACTC-1	Myeloid	16.9664
001-022_T0_COL_LP_5p_N1__CGGACACTCAAGGTAA-1	Myeloid	21.0622
001-022_T0_COL_LP_5p_N1__ACACCGGAGTCGATAA-1	Myeloid	17.6749
001-022_T0_COL_LP_5p_N1__AGATCTGAGAGATGAG-1	Myeloid	5.43759
001-022_T0_COL_LP_5p_N1__CAACCTCTCTACCTGC-1	Myeloid	12.661
001-022_T0_COL_LP_5p_N1__AGCATACCATCCGCGA-1	Myeloid	12.0041
001-022_T0_COL_LP_5p_N1__ATAACGCAGGAACTGC-1	Myeloid	15.784
001-022_T0_COL_LP_5p_N1__TGGACGCCATCCGCGA-1	Myeloid	15.6821
001-022_T0_COL_LP_5p_N1__GCGAGAAAGATTACCC-1	Myeloid	17.0722
001-022_T0_COL_LP_5p_N1__GGTGAAGGTCACACGC-1	Myeloid	7.24621
001-022_T0_COL_LP_5p_N1__TTAGTTCTCTACCTGC-1	Myeloid	14.5216
001-022_T0_COL_LP_5p_N1__CAGAATCAGGATGCGT-1	Myeloid	7.15377
001-022_T0_COL_LP_5p_N1__CCAATCCGTAATCGTC-1	Myeloid	10.3535
001-022_T0_COL_LP_5p_N1__ACACTGACAGGTGCCT-1	Myeloid	6.66286
001-022_T0_COL_LP_5p_N1__TCTATTGGTCTCATCC-1	Myeloid	16.0212
001-022_T0_COL_LP_5p_N1__TCTTCGGCACACGCTG-1	Myeloid	6.94465
001-022_T0_COL_LP_5p_N1__GACTAACTCTGGTGTA-1	Myeloid	23.1486
001-022_T0_COL_LP_5p_N1__GGAACTTGTGATGCCC-1	Myeloid	11.6759
001-022_T0_COL_LP_5p_N1__GCCAAATAGCCGTCGT-1	Myeloid	17.1992
001-022_T0_COL_LP_5p_N1__CTCGTACGTACAGTTC-1	Myeloid	9.56609
001-022_T0_COL_LP_5p_N1__GTGCGGTGTTGCGTTA-1	Myeloid	10.5208
001-022_T0_COL_LP_5p_N1__GGGAGATGTATAGGGC-1	Myeloid	26.3883
001-022_T0_COL_LP_5p_N1__CCATTCGTCGTTTATC-1	Myeloid	8.59098
001-022_T0_COL_LP_5p_N1__CGATTGAGTACTTCTT-1	Myeloid	15.3783
001-022_T0_COL_LP_5p_N1__CAGGTGCTCAGTACGT-1	Myeloid	10.3318
001-022_T0_COL_LP_5p_N1__ATTGGTGTCAGGATCT-1	Myeloid	15.9992
001-022_T0_COL_LP_5p_N1__CAGCCGAAGAATAGGG-1	Myeloid	22.7604
001-022_T0_COL_LP_5p_N1__TGTGGTACACTCAGGC-1	Myeloid	12.7849
001-022_T0_COL_LP_5p_N1__CTGATAGTCCCTAATT-1	Myeloid	29.0161
001-022_T0_COL_LP_5p_N1__GTGTTAGCACCCATGG-1	Myeloid	5.06
001-022_T0_COL_LP_5p_N1__CAGGTGCAGAGTACAT-1	Myeloid	11.5035
001-022_T0_COL_LP_5p_N1__ACGGGCTTCGTTACAG-1	Myeloid	25.786
001-022_T0_COL_LP_5p_N1__GTTCGGGAGTGATCGG-1	Myeloid	13.1192
001-022_T0_COL_LP_5p_N1__TGACAACAGTCCGGTC-1	Myeloid	10.2346
001-022_T0_COL_LP_5p_N1__TCTCTAACATGTTCCC-1	Myeloid	19.053
001-022_T0_COL_LP_5p_N1__CATATGGCACCAGATT-1	Myeloid	12.3467
001-022_T0_COL_LP_5p_N1__TAGGCATCATGGTCAT-1	Myeloid	4.88251
001-022_T0_COL_LP_5p_N1__ACATGGTCAGCTGTTA-1	Myeloid	5.22692
001-022_T0_COL_LP_5p_N1__GACGCGTAGAATCTCC-1	Myeloid	6.5257
001-022_T0_COL_LP_5p_N1__TTCGAAGGTGAGGCTA-1	Myeloid	20.722
001-022_T0_COL_LP_5p_N1__CGATGGCTCTGCCAGG-1	Myeloid	17.3438
001-022_T0_COL_LP_5p_N1__GCTGCTTAGTCTCGGC-1	Myeloid	7.95927
001-022_T0_COL_LP_5p_N1__CGCTTCATCTGGTTCC-1	Myeloid	13.6021
001-022_T0_COL_LP_5p_N1__TAAGCGTTCAGCGATT-1	Myeloid	7.17375
001-022_T0_COL_LP_5p_N1__CCTTCCCTCGTCGTTC-1	Myeloid	8.62697
001-022_T0_COL_LP_5p_N1__AGATTGCCATAGGATA-1	Myeloid	19.7764
001-022_T0_COL_LP_5p_N1__TTGACTTGTACTCGCG-1	Myeloid	17.6404
001-022_T0_COL_LP_5p_N1__TCTGAGAAGACAAGCC-1	Myeloid	10.5022
001-022_T0_COL_LP_5p_N1__GCTGCTTTCAACACGT-1	Myeloid	22.7613
001-022_T0_COL_LP_5p_N1__TGTCCCATCGGACAAG-1	Myeloid	16.4412
001-022_T0_COL_LP_5p_N1__TAAGAGAAGTACGCGA-1	Myeloid	24.1849
001-022_T0_COL_LP_5p_N1__TTAGGACGTGTCCTCT-1	Myeloid	15.0481
001-022_T0_COL_LP_5p_N1__AACTCTTTCGGCGCAT-1	Myeloid	12.8706
001-022_T0_COL_LP_5p_N1__GTTCTCGGTGGGTCAA-1	Myeloid	10.8064
001-022_T0_COL_LP_5p_N1__ACTTGTTTCGCGCCAA-1	Myeloid	9.71152
001-022_T0_COL_LP_5p_N1__CGCGTTTTCCACGAAT-1	Myeloid	8.59723
001-022_T0_COL_LP_5p_N1__GCACTCTGTAGGCATG-1	Myeloid	11.7927
001-022_T0_COL_LP_5p_N1__GACGCGTGTCGGCACT-1	Myeloid	9.37296
001-022_T0_COL_LP_5p_N1__AAGGAGCTCCGCGCAA-1	Myeloid	13.3276
001-022_T0_COL_LP_5p_N1__AAAGCAACAGGTGGAT-1	Myeloid	6.53995
001-022_T0_COL_LP_5p_N1__CAGCTAACACAACTGT-1	Myeloid	12.4655
001-022_T0_COL_LP_5p_N1__TGGGCGTAGGGTTCCC-1	Myeloid	21.6842
001-022_T0_COL_LP_5p_N1__GGTGAAGCATCGGGTC-1	Myeloid	4.90665
001-022_T0_COL_LP_5p_N1__CGCTTCAAGTTAACGA-1	Myeloid	16.8932
001-022_T0_COL_LP_5p_N1__TGGCCAGAGAGGGATA-1	Myeloid	14.486
001-022_T0_COL_LP_5p_N1__CGAGCACAGACTTTCG-1	Myeloid	18.2079
001-022_T0_COL_LP_5p_N1__CGGACACCACTAAGTC-1	Myeloid	18.1168
001-022_T0_COL_LP_5p_N1__AACACGTAGGCACATG-1	Myeloid	22.5182
001-022_T0_COL_LP_5p_N1__AGGGAGTCACATCTTT-1	Myeloid	16.2343
001-022_T0_COL_LP_5p_N1__TCTATTGCAGTCCTTC-1	Myeloid	19.5148
001-022_T0_COL_LP_5p_N1__GGTATTGTCAGAGCTT-1	Myeloid	9.1084
001-022_T0_COL_LP_5p_N1__GAGCAGAGTGAGTATA-1	Myeloid	6.76009
001-022_T0_COL_LP_5p_N1__CGAGCCAGTAGGGACT-1	Myeloid	13.1586
001-022_T0_COL_LP_5p_N1__AACTCAGCAGCGTAAG-1	Myeloid	22.1194
001-022_T0_COL_LP_5p_N1__ACCAGTAGTAAGAGGA-1	Myeloid	8.11024
001-022_T0_COL_LP_5p_N1__CCATTCGAGGCGTACA-1	Myeloid	11.5772
001-022_T0_COL_LP_5p_N1__AGTTGGTTCCACTCCA-1	Myeloid	8.72173
001-022_T0_COL_LP_5p_N1__TCTCTAAAGGTGCAAC-1	Myeloid	15.5729
001-022_T0_COL_LP_5p_N1__ACAGCTAGTGTTTGGT-1	Myeloid	15.7664
001-022_T0_COL_LP_5p_N1__ATCTACTCATGAAGTA-1	Myeloid	15.7719
001-022_T0_COL_LP_5p_N1__AAAGTAGCAATGGAAT-1	Myeloid	14.1883
001-022_T0_COL_LP_5p_N1__CGGACTGAGTTGTAGA-1	Myeloid	12.6062
001-022_T0_COL_LP_5p_N1__GTGTTAGAGACCCACC-1	Myeloid	10.4887
001-022_T0_COL_LP_5p_N1__CTCGGAGTCCCGACTT-1	Myeloid	14.028
001-022_T0_COL_LP_5p_N1__AGACGTTAGAATGTGT-1	Myeloid	27.027
001-022_T0_COL_LP_5p_N1__AGCCTAACAAGGTGTG-1	Myeloid	13.8488
001-022_T0_COL_LP_5p_N1__CAGCAGCAGCCCAGCT-1	Myeloid	13.1416
001-022_T0_COL_LP_5p_N1__CATTCGCCATCCAACA-1	Myeloid	18.8295
001-022_T0_COL_LP_5p_N1__GTTTCTAGTCAGATAA-1	Myeloid	25.107
001-022_T0_COL_LP_5p_N1__TCACAAGCAGTATCTG-1	Myeloid	9.66144
001-022_T0_COL_LP_5p_N1__CTAACTTCAGCTGCTG-1	Myeloid	12.3743
001-022_T0_COL_LP_5p_N1__GACAGAGGTTTAGGAA-1	Myeloid	14.3606
001-022_T0_COL_LP_5p_N1__ACTGCTCGTCTACCTC-1	Myeloid	19.0428
001-022_T0_COL_LP_5p_N1__TAGTTGGGTCAGAAGC-1	Myeloid	11.1079
001-022_T0_COL_LP_5p_N1__AGCGGTCAGTGCCATT-1	Myeloid	20.4957
001-022_T0_COL_LP_5p_N1__CTAGTGAGTACAGCAG-1	Myeloid	12.629
001-022_T0_COL_LP_5p_N1__CTCGGAGGTGAAATCA-1	Myeloid	26.1961
001-022_T0_COL_LP_5p_N1__GCATGCGTCAGGCGAA-1	Myeloid	15.6773
001-022_T0_COL_LP_5p_N1__TGAGAGGCATTGTGCA-1	Myeloid	19.1324
001-022_T0_COL_LP_5p_N1__GACTACAAGGCCCGTT-1	Myeloid	4.0352
001-022_T0_COL_LP_5p_N1__ACACCAAAGGCAGTCA-1	Myeloid	12.819
001-022_T0_COL_LP_5p_N1__TACGGGCCAACTGGCC-1	Myeloid	20.3305
001-022_T0_COL_LP_5p_N1__CCTTTCTAGTGTACTC-1	Myeloid	6.91983
001-022_T0_COL_LP_5p_N1__TCCCGATAGATGGGTC-1	Myeloid	19.0654
001-022_T0_COL_LP_5p_N1__GTGAAGGTCTGGTTCC-1	Myeloid	12.3837
001-022_T0_COL_LP_5p_N1__TATCTCACACAGACTT-1	Myeloid	21.0799
001-022_T0_COL_LP_5p_N1__GCGCCAAGTTGAGTTC-1	Myeloid	7.75328
001-022_T0_COL_LP_5p_N1__AGCAGCCGTAATAGCA-1	Myeloid	11.3251
001-022_T0_COL_LP_5p_N1__TTCGGTCTCGGTGTCG-1	Myeloid	17.2479
001-022_T0_COL_LP_5p_N1__GACTAACTCAGCTTAG-1	Myeloid	3.19757
001-022_T0_COL_LP_5p_N1__CATCCACAGAGCTGGT-1	Myeloid	10.3322
001-022_T0_COL_LP_5p_N1__CGCTATCCAACACGCC-1	Myeloid	19.9003
001-022_T0_COL_LP_5p_N1__CGGACACTCCTGCTTG-1	Myeloid	11.716
001-022_T0_COL_LP_5p_N1__AACTCTTCAGCTGCAC-1	Myeloid	11.412
001-022_T0_COL_LP_5p_N1__TGGGCGTAGGGTGTGT-1	Myeloid	10.3511
001-022_T0_COL_LP_5p_N1__AAGGTTCAGACAGACC-1	Myeloid	27.9867
001-022_T0_COL_LP_5p_N1__CATGGCGTCATTGCCC-1	Myeloid	14.2579
001-022_T0_COL_LP_5p_N1__AGGTCCGAGTACCGGA-1	Myeloid	12.5376
001-022_T0_COL_LP_5p_N1__GTGAAGGAGTTACGGG-1	Myeloid	17.9895
001-022_T0_COL_LP_5p_N1__TTAGGCATCTGCAAGT-1	Myeloid	23.2062
001-022_T0_COL_LP_5p_N1__GACGTGCCATCACGTA-1	Myeloid	20.3387
001-022_T0_COL_LP_5p_N1__CTGCCTAGTGTAACGG-1	Myeloid	10.4324
001-022_T0_COL_LP_5p_N1__GCTTGAAAGCGTGAAC-1	Myeloid	8.17233
001-022_T0_COL_LP_5p_N1__ATCCGAAAGGGATCTG-1	Myeloid	12.2597
001-022_T0_COL_LP_5p_N1__TCCCGATTCCCATTAT-1	Myeloid	4.68362
001-022_T0_COL_LP_5p_N1__AAAGCAACAACAACCT-1	Myeloid	14.5076
001-022_T0_COL_LP_5p_N1__TATGCCCGTTATCACG-1	Myeloid	20.4299
001-022_T0_COL_LP_5p_N1__TACAGTGTCGAGCCCA-1	Myeloid	9.43962
001-022_T0_COL_LP_5p_N1__AGGCCACTCGATGAGG-1	Myeloid	15.2346
001-022_T0_COL_LP_5p_N1__ATCTACTCAGCCACCA-1	Myeloid	12.5188
001-022_T0_COL_LP_5p_N1__CTGCCTATCCAAACAC-1	Myeloid	10.4153
001-022_T0_COL_LP_5p_N1__AACTCAGCAATCCAAC-1	Myeloid	16.6744
001-022_T0_COL_LP_5p_N1__TCAGGTATCGCTGATA-1	Myeloid	30.2362
001-022_T0_COL_LP_5p_N1__CACAGGCAGCGCCTCA-1	Myeloid	5.04488
001-022_T0_COL_LP_5p_N1__AAGGTTCGTAGGCATG-1	Myeloid	22.9449
001-022_T0_COL_LP_5p_N1__GTTCATTTCAAGGCTT-1	Myeloid	17.3446
001-022_T0_COL_LP_5p_N1__CGAACATCAGCTTCGG-1	Myeloid	18.2068
001-022_T0_COL_LP_5p_N1__AGACGTTGTACCGCTG-1	Myeloid	11.0229
001-022_T0_COL_LP_5p_N1__TCAGATGAGGAGTTGC-1	Myeloid	6.1875
001-022_T0_COL_LP_5p_N1__GTTCTCGCAGCCTTTC-1	Myeloid	27.5619
001-022_T0_COL_LP_5p_N1__GGGATGACACAGCGTC-1	Myeloid	6.05282
001-022_T0_COL_LP_5p_N1__CGGTTAATCCAAACTG-1	Myeloid	16.697
001-022_T0_COL_LP_5p_N1__TGTCCCAGTGCAGTAG-1	Myeloid	24.1582
001-022_T0_COL_LP_5p_N1__CCTAGCTAGCGGCTTC-1	Myeloid	7.73137
001-022_T0_COL_LP_5p_N1__GCATGTATCTGGCGAC-1	Myeloid	20.9578
001-022_T0_COL_LP_5p_N1__CGCGGTACAATCCGAT-1	Myeloid	10.8058
001-022_T0_COL_LP_5p_N1__GCATGTACAATGACCT-1	Myeloid	15.8953
001-022_T0_COL_LP_5p_N1__GCTGCTTCAGATGGGT-1	Myeloid	16.1906
001-022_T0_COL_LP_5p_N1__CTACCCAGTTGATTGC-1	Myeloid	10.1534
001-022_T0_COL_LP_5p_N1__AAGACCTTCCGTAGTA-1	Myeloid	5.78518
001-022_T0_COL_LP_5p_N1__GTAGTCAGTTGTGGCC-1	Myeloid	10.0226
001-022_T0_COL_LP_5p_N1__AGAGCTTTCTCGGACG-1	Myeloid	9.58632
001-022_T0_COL_LP_5p_N1__CTGCTGTGTCTACCTC-1	Myeloid	19.0967
001-022_T0_COL_LP_5p_N1__CGTTAGAAGAGGTTAT-1	Myeloid	16.0147
001-022_T0_COL_LP_5p_N1__TGCGCAGCATTATCTC-1	Myeloid	9.56605
001-022_T0_COL_LP_5p_N1__AAAGCAATCAGAGACG-1	Myeloid	17.5576
001-022_T0_COL_LP_5p_N1__CTAACTTTCAGAAATG-1	Myeloid	12.9675
001-022_T0_COL_LP_5p_N1__ATGAGGGTCCGCAGTG-1	Myeloid	16.4566
001-022_T0_COL_LP_5p_N1__ATCATCTCAGGTTTCA-1	Myeloid	13.6864
001-022_T0_COL_LP_5p_N1__TCTCATAGTGCCTGCA-1	Myeloid	12.9354
001-022_T0_COL_LP_5p_N1__TCGCGTTCATCCCACT-1	Myeloid	4.84093
001-022_T0_COL_LP_5p_N1__CAGCAGCTCAAACCAC-1	Myeloid	5.51181
001-022_T0_COL_LP_5p_N1__GGACAGACAACACCCG-1	Myeloid	10.7211
001-022_T0_COL_LP_5p_N1__GGATTACAGCGAGAAA-1	Myeloid	11.4042
001-022_T0_COL_LP_5p_N1__ACGGGTCGTGACCAAG-1	Myeloid	13.0635
001-022_T0_COL_LP_5p_N1__GCTGCGAGTACAGTGG-1	Myeloid	6.84307
001-022_T0_COL_LP_5p_N1__TGAAAGATCCAGGGCT-1	Myeloid	3.83692
001-022_T0_COL_LP_5p_N1__ATGTGTGCAGGTCCAC-1	Myeloid	19.9908
001-022_T0_COL_LP_5p_N1__GCGCGATCAGACAAAT-1	Myeloid	11.9022
001-022_T0_COL_LP_5p_N1__GGAGCAAGTAGCTCCG-1	Myeloid	21.4774
001-022_T0_COL_LP_5p_N1__CGATGGCCACTCAGGC-1	Myeloid	19.6548
001-022_T0_COL_LP_5p_N1__CTGCCTAAGTTGCAGG-1	Myeloid	10.805
001-022_T0_COL_LP_5p_N1__ATTACTCAGACTCGGA-1	Myeloid	21.9974
001-022_T0_COL_LP_5p_N1__CGTTGGGTCAACGCTA-1	Myeloid	6.89739
001-022_T0_COL_LP_5p_N1__ACTTACTCATACTACG-1	Myeloid	10.5311
001-022_T0_COL_LP_5p_N1__GCTCCTATCAAACCGT-1	Myeloid	30.6902
001-022_T0_COL_LP_5p_N1__GCGGGTTGTTGTCTTT-1	Myeloid	17.6406
001-022_T0_COL_LP_5p_N1__ATAAGAGAGTCACGCC-1	Myeloid	12.2578
001-022_T0_COL_LP_5p_N1__TCAGCAACATCACGTA-1	Myeloid	8.22195
001-022_T0_COL_LP_5p_N1__AGGGATGAGTGTCTCA-1	Myeloid	14.7386
001-022_T0_COL_LP_5p_N1__TTCTCCTGTGCCTGGT-1	Myeloid	25.3891
001-022_T0_COL_LP_5p_N1__CAGCAGCTCGCTGATA-1	Myeloid	6.4601
001-022_T0_COL_LP_5p_N1__GGAACTTCACTTGGAT-1	Myeloid	12.3994
001-022_T0_COL_LP_5p_N1__GTTCATTAGTGCTGCC-1	Myeloid	20.7437
001-022_T0_COL_LP_5p_N1__TGAGCCGGTGGTAACG-1	Myeloid	15.6594
001-022_T0_COL_LP_5p_N1__GTACGTACAAGCCGCT-1	Myeloid	25.6735
001-022_T0_COL_LP_5p_N1__AACTCAGGTTATCACG-1	Myeloid	19.2731
001-022_T0_COL_LP_5p_N1__AGTGTCAGTCTGATTG-1	Myeloid	10.0666
001-022_T0_COL_LP_5p_N1__CGTTCTGGTACCCAAT-1	Myeloid	15.6404
001-022_T0_COL_LP_5p_N1__GACAGAGCACGAGGTA-1	Myeloid	2.72002
001-022_T0_COL_LP_5p_N1__GGTGAAGTCAAACCGT-1	Myeloid	16.3225
001-022_T0_COL_LP_5p_N1__CGCTTCACACCCAGTG-1	Myeloid	8.0912
001-022_T0_COL_LP_5p_N1__ATCCACCCAGCGTCCA-1	Myeloid	24.4268
001-022_T0_COL_LP_5p_N1__TCAGCTCTCTCAAACG-1	Myeloid	11.5949
001-022_T0_COL_LP_5p_N1__GTGCATATCAACCAAC-1	Myeloid	15.856
001-022_T0_COL_LP_5p_N1__CACCACTAGACTGGGT-1	Myeloid	12.9535
001-022_T0_COL_LP_5p_N1__CGTGAGCAGACCACGA-1	Myeloid	20.1663
001-022_T0_COL_LP_5p_N1__GGTGAAGGTTCAGTAC-1	Myeloid	14.8163
001-022_T0_COL_LP_5p_N1__CGAACATAGTTCGATC-1	Myeloid	16.814
001-022_T0_COL_LP_5p_N1__CCGTTCATCATCGCTC-1	Myeloid	11.0348
001-022_T0_COL_LP_5p_N1__TCGTAGATCGTTTGCC-1	Myeloid	10.2
001-022_T0_COL_LP_5p_N1__AGCATACCAGACACTT-1	Myeloid	4.73215
001-022_T0_COL_LP_5p_N1__AGCTCCTTCCATGAGT-1	Myeloid	20.8557
001-022_T0_COL_LP_5p_N1__CCGTGGATCTCGTATT-1	Myeloid	13.1915
001-022_T0_COL_LP_5p_N1__TACGGTAAGCTACCGC-1	Myeloid	14.0939
001-022_T0_COL_LP_5p_N1__CATCAAGCAAACGTGG-1	Myeloid	25.958
001-022_T0_COL_LP_5p_N1__GCATACAAGCGATATA-1	Myeloid	27.3804
001-022_T0_COL_LP_5p_N1__CGACCTTAGTACACCT-1	Myeloid	22.5161
001-022_T0_COL_LP_5p_N1__GCATGATGTGAGGCTA-1	Myeloid	12.7637
001-022_T0_COL_LP_5p_N1__CAAGGCCTCAATACCG-1	Myeloid	6.87836
001-022_T0_COL_LP_5p_N1__CATGACATCGCTTGTC-1	Myeloid	8.28168
001-022_T0_COL_LP_5p_N1__TATCAGGAGCCACCTG-1	Myeloid	8.47041
001-022_T0_COL_LP_5p_N1__GTAACGTCACTGTTAG-1	Myeloid	24.9374
001-022_T0_COL_LP_5p_N1__CGGAGTCAGCAAATCA-1	Myeloid	18.3099
001-022_T0_COL_LP_5p_N1__GGCGTGTGTCCCTACT-1	Myeloid	11.0886
001-022_T0_COL_LP_5p_N1__CGTGAGCAGGTGCAAC-1	Myeloid	10.4542
001-022_T0_COL_LP_5p_N1__CGTCAGGCACGAAGCA-1	Myeloid	7.42549
001-022_T0_COL_LP_5p_N1__CGACCTTCACCTCGTT-1	Myeloid	7.20609
001-022_T0_COL_LP_5p_N1__CAGGTGCGTTGGACCC-1	Myeloid	19.7053
001-022_T0_COL_LP_5p_N1__TCGTAGACAAACAACA-1	Myeloid	14.0279
001-022_T0_COL_LP_5p_N1__CACAGTAGTTCAGGCC-1	Myeloid	15.2844
001-022_T0_COL_LP_5p_N1__GACGGCTAGAAGGTTT-1	Myeloid	14.9854
001-022_T0_COL_LP_5p_N1__GCTGCGAGTCCGACGT-1	Myeloid	11.5841
001-022_T0_COL_LP_5p_N1__GGTGCGTGTTTACTCT-1	Myeloid	20.3132
001-022_T0_COL_LP_5p_N1__ATGGGAGAGGCCGAAT-1	Myeloid	6.81326
001-022_T0_COL_LP_5p_N1__AAAGATGGTGACGCCT-1	Myeloid	13.9011
001-022_T0_COL_LP_5p_N1__CCATTCGGTACAGTTC-1	Myeloid	23.5623
001-022_T0_COL_LP_5p_N1__GTTCTCGTCAACACAC-1	Myeloid	11.602
001-022_T0_COL_LP_5p_N1__AACCATGCAGTTCCCT-1	Myeloid	16.5744
001-022_T0_COL_LP_5p_N1__CCTCAGTTCCGGGTGT-1	Myeloid	8.49396
001-022_T0_COL_LP_5p_N1__AAAGTAGAGTGTCTCA-1	Myeloid	8.94715
001-022_T0_COL_LP_5p_N1__GTGCATAAGGCAGGTT-1	Myeloid	11.8136
001-022_T0_COL_LP_5p_N1__TGGCGCATCTGAGTGT-1	Myeloid	26.5903
001-022_T0_COL_LP_5p_N1__TCTCTAATCGGCCGAT-1	Myeloid	16.855
001-022_T0_COL_LP_5p_N1__TTTGTCATCATGTCCC-1	Myeloid	9.19992
001-022_T0_COL_LP_5p_N1__ACGATACTCCACGCAG-1	Myeloid	8.44917
001-022_T0_COL_LP_5p_N1__GGAGCAAAGGACAGAA-1	Myeloid	11.2699
001-022_T0_COL_LP_5p_N1__GTCGTAAGTACTCTCC-1	Myeloid	26.3387
001-022_T0_COL_LP_5p_N1__GCCAAATCACGTTGGC-1	Myeloid	18.2062
001-022_T0_COL_LP_5p_N1__TCTTTCCAGAGTAAGG-1	Myeloid	12.9887
001-022_T0_COL_LP_5p_N1__GACGTTAAGAACAATC-1	Myeloid	15.3318
001-022_T0_COL_LP_5p_N1__TCTTTCCTCCGTCAAA-1	Myeloid	15.6729
001-022_T0_COL_LP_5p_N1__GTGAAGGGTGTTCGAT-1	Myeloid	18.9314
001-022_T0_COL_LP_5p_N1__GACCTGGGTATCTGCA-1	Myeloid	20.5291
001-022_T0_COL_LP_5p_N1__AGAGCTTTCAGCTGGC-1	Myeloid	9.69222
001-022_T0_COL_LP_5p_N1__AAAGTAGCAGGGTTAG-1	Myeloid	17.2975
001-022_T0_COL_LP_5p_N1__CATATTCAGGCAAAGA-1	Myeloid	10.4881
001-022_T0_COL_LP_5p_N1__GTAGGCCGTAAGTTCC-1	Myeloid	16.4161
001-022_T0_COL_LP_5p_N1__CTGTTTAGTCCGAATT-1	Myeloid	23.8045
001-022_T0_COL_LP_5p_N1__AGGCCGTCACCTCGTT-1	Myeloid	12.7233
001-022_T0_COL_LP_5p_N1__ACGAGCCAGGAGTTGC-1	Myeloid	13.0987
001-022_T0_COL_LP_5p_N1__ACCTTTACACGTCAGC-1	Myeloid	12.7952
001-022_T0_COL_LP_5p_N1__TGACAACGTAGATTAG-1	Myeloid	7.43471
001-022_T0_COL_LP_5p_N1__TGCCCATAGGCACATG-1	Myeloid	10.4138
001-022_T0_COL_LP_5p_N1__TCCACACCAGGATTGG-1	Myeloid	14.9048
001-022_T0_COL_LP_5p_N1__GCTGGGTAGGAGTACC-1	Myeloid	17.2519
001-022_T0_COL_LP_5p_N1__CCCTCCTAGATAGTCA-1	Myeloid	23.4105
001-022_T0_COL_LP_5p_N1__ACAGCCGCATCCGGGT-1	Myeloid	19.9857
001-022_T0_COL_LP_5p_N1__CTTTGCGCATGGATGG-1	Myeloid	23.7426
001-022_T0_COL_LP_5p_N1__TTAACTCAGATACACA-1	Myeloid	16.3182
001-022_T0_COL_LP_5p_N1__TGGTTCCGTTATGCGT-1	Myeloid	12.7015
001-022_T0_COL_LP_5p_N1__GGCGACTAGATCGGGT-1	Myeloid	15.0077
001-022_T0_COL_LP_5p_N1__CCGTTCAGTGACAAAT-1	Myeloid	10.8887
001-022_T0_COL_LP_5p_N1__ACACCGGCAGGGTTAG-1	Myeloid	16.4712
001-022_T0_COL_LP_5p_N1__TTTGCGCCAGTAGAGC-1	Myeloid	20.3335
001-022_T0_COL_LP_5p_N1__AGGGATGAGAAACGCC-1	Myeloid	14.637
001-022_T0_COL_LP_5p_N1__TCGCGAGAGTGCCATT-1	Myeloid	18.3677
001-022_T0_COL_LP_5p_N1__TTAACTCCACTTAAGC-1	Myeloid	10.9772
001-022_T0_COL_LP_5p_N1__AACCATGAGCAATATG-1	Myeloid	26.7968
001-022_T0_COL_LP_5p_N1__CTGCGGAGTGGCGAAT-1	Myeloid	12.144
001-022_T0_COL_LP_5p_N1__TAGTGGTCATTAGCCA-1	Myeloid	12.3772
001-022_T0_COL_LP_5p_N1__AAGGTTCTCAGATAAG-1	Myeloid	11.6321
001-022_T0_COL_LP_5p_N1__GACCTGGTCTTCTGGC-1	Myeloid	24.3292
001-022_T0_COL_LP_5p_N1__CATATTCGTTCCACGG-1	Myeloid	16.2047
001-022_T0_COL_LP_5p_N1__CGATTGATCTGACCTC-1	Myeloid	9.89703
001-022_T0_COL_LP_5p_N1__GACTACAGTTCACGGC-1	Myeloid	14.7609
001-022_T0_COL_LP_5p_N1__ATCATCTTCCGGGTGT-1	Myeloid	10.3612
001-022_T0_COL_LP_5p_N1__GTCACGGGTTCCTCCA-1	Myeloid	17.4227
001-022_T0_COL_LP_5p_N1__CGTTAGAGTCAAAGCG-1	Myeloid	17.3735
001-022_T0_COL_LP_5p_N1__GACTACATCGGCATCG-1	Myeloid	15.6171
001-022_T0_COL_LP_5p_N1__TATCTCATCAATCTCT-1	Myeloid	19.0924
001-022_T0_COL_LP_5p_N1__CGGACGTAGAATCTCC-1	Myeloid	23.4464
001-022_T0_COL_LP_5p_N1__TGAGCCGTCGCAAGCC-1	Myeloid	16.3814
001-022_T0_COL_LP_5p_N1__ACTGTCCCACTTCTGC-1	Myeloid	8.02294
001-022_T0_COL_LP_5p_N1__TCGAGGCAGCACCGCT-1	Myeloid	12.468
001-022_T0_COL_LP_5p_N1__CAGAATCCAGATCCAT-1	Myeloid	18.9923
001-022_T0_COL_LP_5p_N1__CCTCTGAAGATGGCGT-1	Myeloid	2.66674
001-022_T0_COL_LP_5p_N1__CGTCACTGTCTGATCA-1	Myeloid	25.8701
001-022_T0_COL_LP_5p_N1__GGTGAAGTCAAAGTAG-1	Myeloid	17.8472
001-022_T0_COL_LP_5p_N1__TGCCCTATCTGTTGAG-1	Myeloid	20.9304
001-022_T0_COL_LP_5p_N1__CGTAGGCAGGCTAGAC-1	Myeloid	16.8763
001-022_T0_COL_LP_5p_N1__CGGACGTCACACAGAG-1	Myeloid	11.0802
001-022_T0_COL_LP_5p_N1__CACACAAAGGGCTTGA-1	Myeloid	9.39096
001-022_T0_COL_LP_5p_N1__TTGGCAACAGCTGCAC-1	Myeloid	28.6878
001-022_T0_COL_LP_5p_N1__TCATTACAGTGCTGCC-1	Myeloid	8.08716
001-022_T0_COL_LP_5p_N1__TACAGTGTCGTACCGG-1	Myeloid	20.2433
001-022_T0_COL_LP_5p_N1__GTGCGGTTCCTAAGTG-1	Myeloid	13.6667
001-022_T0_COL_LP_5p_N1__AACTGGTGTATGAAAC-1	Myeloid	11.3659
001-022_T0_COL_LP_5p_N1__TGCTACCTCAGTTGAC-1	Myeloid	17.1703
001-022_T0_COL_LP_5p_N1__CGAATGTCATTAACCG-1	Myeloid	11.7759
001-022_T0_COL_LP_5p_N1__ACTGAACAGATGGCGT-1	Myeloid	10.5393
001-022_T0_COL_LP_5p_N1__CCCAATCGTTAAAGTG-1	Myeloid	4.57951
001-022_T0_COL_LP_5p_N1__CCATGTCTCAGCACAT-1	Myeloid	8.34864
001-022_T0_COL_LP_5p_N1__CATTATCCATTTGCCC-1	Myeloid	21.4255
001-022_T0_COL_LP_5p_N1__CAAGGCCAGTGATCGG-1	Myeloid	10.7378
001-022_T0_COL_LP_5p_N1__CTTCTCTCAGCTTCGG-1	Myeloid	24.5805
001-022_T0_COL_LP_5p_N1__GTTCGGGTCTGGAGCC-1	Myeloid	6.55193
001-022_T0_COL_LP_5p_N1__CTTAACTGTAGTGAAT-1	Myeloid	16.212
001-022_T0_COL_LP_5p_N1__ACTTGTTCAGTCACTA-1	Myeloid	14.195
001-022_T0_COL_LP_5p_N1__GATCAGTCAGGGATTG-1	Myeloid	7.61226
001-022_T0_COL_LP_5p_N1__ACATGGTGTATCTGCA-1	Myeloid	19.5302
001-022_T0_COL_LP_5p_N1__GTGTGCGGTCATATGC-1	Myeloid	16.7915
001-022_T0_COL_LP_5p_N1__TATTACCTCTGATTCT-1	Myeloid	18.5847
001-022_T0_COL_LP_5p_N1__CTTACCGTCTGCTGTC-1	Myeloid	11.5285
001-022_T0_COL_LP_5p_N1__CTGCCTAGTTAAGATG-1	Myeloid	24.0526
001-022_T0_COL_LP_5p_N1__AGATTGCCAGGGCATA-1	Myeloid	17.7806
001-022_T0_COL_LP_5p_N1__TTCCCAGAGAAGGTTT-1	Myeloid	14.8966
001-022_T0_COL_LP_5p_N1__ACACCAATCCATGAAC-1	Myeloid	25.1082
001-022_T0_COL_LP_5p_N1__CGACCTTCAGCGTAAG-1	Myeloid	9.08255
001-022_T0_COL_LP_5p_N1__TAGCCGGCAAGCCATT-1	Myeloid	12.8127
001-022_T0_COL_LP_5p_N1__TACAGTGAGAGTACCG-1	Myeloid	12.4285
001-022_T0_COL_LP_5p_N1__CTAACTTCATCTCCCA-1	Myeloid	9.36865
001-022_T0_COL_LP_5p_N1__TCGCGAGCAAGCGTAG-1	Myeloid	11.0015
001-022_T0_COL_LP_5p_N1__CGTCTACAGTACGCCC-1	Myeloid	6.35513
001-022_T0_COL_LP_5p_N1__CGTTAGAGTTGTTTGG-1	Myeloid	25.0855
001-022_T0_COL_LP_5p_N1__GTTTCTAAGGCATGGT-1	Myeloid	29.803
001-022_T0_COL_LP_5p_N1__CAGGTGCGTCTCTCGT-1	Myeloid	13.943
001-022_T0_COL_LP_5p_N1__AAAGTAGGTCGACTAT-1	Myeloid	15.8852
001-022_T0_COL_LP_5p_N1__GACGTGCGTCTAAACC-1	Myeloid	13.4881
001-022_T0_COL_LP_5p_N1__CATATGGCATCTATGG-1	Myeloid	23.9365
001-022_T0_COL_LP_5p_N1__GACCTGGCAATCCAAC-1	Myeloid	24.4624
001-022_T0_COL_LP_5p_N1__TTGGCAACAGACGCCT-1	Myeloid	24.0902
001-022_T0_COL_LP_5p_N1__ACACCAAAGCTGAACG-1	Myeloid	17.0714
001-022_T0_COL_LP_5p_N1__CGCCAAGCAAAGTCAA-1	Myeloid	4.67474
001-022_T0_COL_LP_5p_N1__CTAGAGTTCTTACCGC-1	Myeloid	12.2107
001-022_T0_COL_LP_5p_N1__CCGGTAGCAGCCAATT-1	Myeloid	18.8376
001-022_T0_COL_LP_5p_N1__ACTGATGGTCTTCGTC-1	Myeloid	7.55799
001-022_T0_COL_LP_5p_N1__GTCAAGTTCCACGAAT-1	Myeloid	3.18715
001-022_T0_COL_LP_5p_N1__GTAACTGGTTAAAGTG-1	Myeloid	18.8669
001-022_T0_COL_LP_5p_N1__TCTCTAAAGCTATGCT-1	Myeloid	23.4909
001-022_T0_COL_LP_5p_N1__TGTGGTAGTGGTACAG-1	Myeloid	10.0142
001-022_T0_COL_LP_5p_N1__CAGAGAGAGTCTCCTC-1	Myeloid	14.1878
001-022_T0_COL_LP_5p_N1__ACCCACTGTGCAACTT-1	Myeloid	12.5227
001-022_T0_COL_LP_5p_N1__CGTTAGATCTGATACG-1	Myeloid	9.53412
001-022_T0_COL_LP_5p_N1__TTAGGACAGATGTGGC-1	Myeloid	9.48725
001-022_T0_COL_LP_5p_N1__TACGGTAGTGTTCTTT-1	Myeloid	12.8804
001-022_T0_COL_LP_5p_N1__ACTTTCAAGGGTATCG-1	Myeloid	16.6862
001-022_T0_COL_LP_5p_N1__CTAGAGTCAGCCTTGG-1	Myeloid	9.15798
001-022_T0_COL_LP_5p_N1__ATGTGTGAGAAACCGC-1	Myeloid	5.42431
001-022_T0_COL_LP_5p_N1__TGGCTGGAGATGTGGC-1	Myeloid	11.0832
001-022_T0_COL_LP_5p_N1__TGTTCCGGTCGGATCC-1	Myeloid	14.3732
001-022_T0_COL_LP_5p_N1__GTGAAGGGTCCGACGT-1	Myeloid	13.6463
001-022_T0_COL_LP_5p_N1__TGTATTCAGCCAGTTT-1	Myeloid	10.0467
001-022_T0_COL_LP_5p_N1__AGAGCGACAAACCCAT-1	Myeloid	16.2472
001-022_T0_COL_LP_5p_N1__GCGACCATCTAACTGG-1	Myeloid	5.1974
001-022_T0_COL_LP_5p_N1__ATGAGGGTCCCAGGTG-1	Myeloid	9.42265
001-022_T0_COL_LP_5p_N1__CACCAGGCAGATCGGA-1	Myeloid	18.3381
001-022_T0_COL_LP_5p_N1__TTCCCAGAGACAGACC-1	Myeloid	17.9448
001-022_T0_COL_LP_5p_N1__CCATGTCCACGCTTTC-1	Myeloid	20.2851
001-022_T0_COL_LP_5p_N1__TCAGCAACATTGGGCC-1	Myeloid	9.20541
001-022_T0_COL_LP_5p_N1__GGCCGATGTAAGAGGA-1	Myeloid	8.37672
001-022_T0_COL_LP_5p_N1__TAGGCATGTTGCCTCT-1	Myeloid	6.17416
001-022_T0_COL_LP_5p_N1__ATCATGGTCATGGTCA-1	Myeloid	14.8612
001-022_T0_COL_LP_5p_N1__CGACCTTAGTTGAGAT-1	Myeloid	23.1934
001-022_T0_COL_LP_5p_N1__CCTACCAGTCCCGACA-1	Myeloid	23.9918
001-022_T0_COL_LP_5p_N1__CATCAGAGTTCACCTC-1	Myeloid	14.8545
001-022_T0_COL_LP_5p_N1__AAACCTGAGAGAGCTC-1	Myeloid	11.947
001-022_T0_COL_LP_5p_N1__TTCTCAAGTTCAGACT-1	Myeloid	7.38797
001-022_T0_COL_LP_5p_N1__GTCGGGTGTGGCTCCA-1	Myeloid	10.2028
001-022_T0_COL_LP_5p_N1__TGAGAGGGTGGACGAT-1	Myeloid	2.61649
001-022_T0_COL_LP_5p_N1__TACCTATCAAGCGCTC-1	Myeloid	20.6595
001-022_T0_COL_LP_5p_N1__CAGTAACCATACGCTA-1	Myeloid	18.8705
001-022_T0_COL_LP_5p_N1__AAGGAGCAGAAGGACA-1	Myeloid	14.5104
001-022_T0_COL_LP_5p_N1__TGCCCATCAGACGCTC-1	Myeloid	7.33408
001-022_T0_COL_LP_5p_N1__TTCGAAGTCTCAAGTG-1	Myeloid	15.5682
001-022_T0_COL_LP_5p_N1__TACCTATCACGGATAG-1	Myeloid	11.3151
001-022_T0_COL_LP_5p_N1__TCAGGTAGTGCACTTA-1	Myeloid	18.9062
001-022_T0_COL_LP_5p_N1__AATCGGTGTGATAAAC-1	Myeloid	16.9313
001-022_T0_COL_LP_5p_N1__CGTGAGCGTTTAGGAA-1	Myeloid	3.50705
001-022_T0_COL_LP_5p_N1__CATCAAGGTCGAGATG-1	Myeloid	23.1847
001-022_T0_COL_LP_5p_N1__AGCCTAAGTAGAAAGG-1	Myeloid	12.038
001-022_T0_COL_LP_5p_N1__CCATTCGTCACTTACT-1	Myeloid	23.5886
001-022_T0_COL_LP_5p_N1__GACGTGCTCATCACCC-1	Myeloid	15.8636
001-022_T0_COL_LP_5p_N1__TAGCCGGAGTTAGGTA-1	Myeloid	10.35
001-022_T0_COL_LP_5p_N1__ATCCGAAAGACTAAGT-1	Myeloid	9.24973
001-022_T0_COL_LP_5p_N1__CCCTCCTTCATTGCCC-1	Myeloid	6.19012
001-022_T0_COL_LP_5p_N1__AGCGTATGTAAAGGAG-1	Myeloid	19.1728
001-022_T0_COL_LP_5p_N1__TAGCCGGCACATGTGT-1	Myeloid	7.0447
001-022_T0_COL_LP_5p_N1__GTGCATAAGTAACCCT-1	Myeloid	18.59
001-022_T0_COL_LP_5p_N1__GTTACAGCACCAGGTC-1	Myeloid	16.8138
001-022_T0_COL_LP_5p_N1__GATTCAGCAATGGACG-1	Myeloid	15.1076
001-022_T0_COL_LP_5p_N1__AAGGTTCGTCGCATCG-1	Myeloid	13.3949
001-022_T0_COL_LP_5p_N1__CCTAAAGTCCCTAATT-1	Myeloid	6.51326
001-022_T0_COL_LP_5p_N1__GCTGCAGAGCGTAATA-1	Myeloid	16.3088
001-022_T0_COL_LP_5p_N1__TACTTACGTATGAATG-1	Myeloid	3.43072
001-022_T0_COL_LP_5p_N1__TTGCCGTGTCTCACCT-1	Myeloid	10.4256
001-022_T0_COL_LP_5p_N1__TTCTACACACGTCAGC-1	Myeloid	9.03685
001-022_T0_COL_LP_5p_N1__TCAGCAAAGCCACTAT-1	Myeloid	17.8458
001-022_T0_COL_LP_5p_N1__CGGACGTCACGCCAGT-1	Myeloid	15.4701
001-022_T0_COL_LP_5p_N1__CTCTGGTTCAGGTTCA-1	Myeloid	18.34
001-022_T0_COL_LP_5p_N1__GATGCTACACGCTTTC-1	Myeloid	19.3304
001-022_T0_COL_LP_5p_N1__GAAGCAGTCACTTCAT-1	Myeloid	10.7869
001-022_T0_COL_LP_5p_N1__CCACTACGTGATAAAC-1	Myeloid	15.1985
001-022_T0_COL_LP_5p_N1__AAGGAGCAGCGCCTCA-1	Myeloid	15.2207
001-022_T0_COL_LP_5p_N1__CATGGCGCACACCGCA-1	Myeloid	8.64204
001-022_T0_COL_LP_5p_N1__ACCAGTAAGACACTAA-1	Myeloid	8.22398
001-022_T0_COL_LP_5p_N1__TTCTACAGTATAGGTA-1	Myeloid	11.0824
001-022_T0_COL_LP_5p_N1__GCGCAACGTACGAAAT-1	Myeloid	7.47486
001-022_T0_COL_LP_5p_N1__CAAGGCCAGTCACGCC-1	Myeloid	8.20432
001-022_T0_COL_LP_5p_N1__GCGCCAATCGGATGGA-1	Myeloid	13.8551
001-022_T0_COL_LP_5p_N1__GAGCAGAGTTATTCTC-1	Myeloid	9.39699
001-022_T0_COL_LP_5p_N1__CAACTAGCAAGAAGAG-1	Myeloid	8.92588
001-022_T0_COL_LP_5p_N1__CGTGTAAGTCTTTCAT-1	Myeloid	18.2032
001-022_T0_COL_LP_5p_N1__CGTAGGCAGCATCATC-1	Myeloid	14.0563
001-022_T0_COL_LP_5p_N1__GGCAATTAGGTGCTAG-1	Myeloid	7.42238
001-022_T0_COL_LP_5p_N1__TTAGGACCAGATTGCT-1	Myeloid	13.0508
001-022_T0_COL_LP_5p_N1__TCAGGATCAAAGGCGT-1	Myeloid	8.44618
001-022_T0_COL_LP_5p_N1__AACTCTTCATATGAGA-1	Myeloid	15.8274
001-022_T0_COL_LP_5p_N1__CGTCAGGGTTCCGTCT-1	Myeloid	20.9039
001-022_T0_COL_LP_5p_N1__CTAGTGACATGGATGG-1	Myeloid	4.59897
001-022_T0_COL_LP_5p_N1__GGACGTCTCGTGGGAA-1	Myeloid	13.967
001-022_T0_COL_LP_5p_N1__CATCAGAGTAAACCTC-1	Myeloid	4.19715
001-022_T0_COL_LP_5p_N1__GGAGCAATCATTGCGA-1	Myeloid	11.2222
001-022_T0_COL_LP_5p_N1__CCCAATCCAGTAAGCG-1	Myeloid	20.614
001-022_T0_COL_LP_5p_N1__GGATGTTAGAACTGTA-1	Myeloid	13.2033
001-022_T0_COL_LP_5p_N1__TGGCGCACACTCGACG-1	Myeloid	22.5481
001-022_T0_COL_LP_5p_N1__TTTGGTTCATAGACTC-1	Myeloid	11.5573
001-022_T0_COL_LP_5p_N1__CGAGAAGGTCGGCACT-1	Myeloid	9.71147
001-022_T0_COL_LP_5p_N1__TTATGCTTCTGGCGTG-1	Myeloid	21.2354
001-022_T0_COL_LP_5p_N1__CCTACACAGGTTACCT-1	Myeloid	7.54325
001-022_T0_COL_LP_5p_N1__TATCTCAAGGTGGGTT-1	Myeloid	5.75824
001-022_T0_COL_LP_5p_N1__AGGGATGTCGGCGCTA-1	Myeloid	8.55734
001-022_T0_COL_LP_5p_N1__GTTTCTAAGCGTTCCG-1	Myeloid	12.5466
001-022_T0_COL_LP_5p_N1__TTCTCAAAGCTCCTCT-1	Myeloid	9.15072
001-022_T0_COL_LP_5p_N1__GGAATAATCTGCTGTC-1	Myeloid	23.6407
001-022_T0_COL_LP_5p_N1__TCTGAGAAGATGTGGC-1	Myeloid	10.6876
001-022_T0_COL_LP_5p_N1__AGCGGTCTCACGCGGT-1	Myeloid	14.6228
001-022_T0_COL_LP_5p_N1__TAAGCGTCATGCATGT-1	Myeloid	21.4045
001-022_T0_COL_LP_5p_N1__TGGTTAGAGGTGATAT-1	Myeloid	21.655
001-022_T0_COL_LP_5p_N1__CAAGTTGCAGATCTGT-1	Myeloid	5.04746
001-022_T0_COL_LP_5p_N1__GAGGTGATCGGTTCGG-1	Myeloid	9.082
001-022_T0_COL_LP_5p_N1__TGATTTCCACATGACT-1	Myeloid	6.97175
001-022_T0_COL_LP_5p_N1__CGAATGTTCGACCAGC-1	Myeloid	20.127
001-022_T0_COL_LP_5p_N1__GATCGCGCATAAAGGT-1	Myeloid	9.0128
001-022_T0_COL_LP_5p_N1__GACAGAGAGCTTTGGT-1	Myeloid	11.6032
001-022_T0_COL_LP_5p_N1__CCTAGCTCAAAGCAAT-1	Myeloid	7.65158
001-022_T0_COL_LP_5p_N1__TACGGATCACATCTTT-1	Myeloid	0.478869
001-022_T0_COL_LP_5p_N1__AGAGCGAAGGCAGGTT-1	Myeloid	16.5712
001-022_T0_COL_LP_5p_N1__TACTTGTCACATCCAA-1	Myeloid	21.186
001-022_T0_COL_LP_5p_N1__GTCTCGTAGATCGATA-1	Myeloid	7.66885
001-022_T0_COL_LP_5p_N1__TTCTTAGTCTAGCACA-1	Myeloid	18.9398
001-022_T0_COL_LP_5p_N1__CTGCTGTCATCCTAGA-1	Myeloid	20.8599
001-022_T0_COL_LP_5p_N1__GGGATGATCTGGTGTA-1	Myeloid	9.04059
001-022_T0_COL_LP_5p_N1__CATGGCGAGTGAACAT-1	Myeloid	14.5549
001-022_T0_COL_LP_5p_N1__CTAAGACTCTGATACG-1	Myeloid	10.849
001-022_T0_COL_LP_5p_N1__TATCAGGTCATCGATG-1	Myeloid	15.6825
001-022_T0_COL_LP_5p_N1__CGCGGTAAGTTAACGA-1	Myeloid	22.3224
001-022_T0_COL_LP_5p_N1__CCATTCGGTGACCAAG-1	Myeloid	12.8274
001-022_T0_COL_LP_5p_N1__GTGTTAGTCCAGATCA-1	Myeloid	7.70272
001-022_T0_COL_LP_5p_N1__ATTACTCCATCACAAC-1	Myeloid	9.81775
001-022_T0_COL_LP_5p_N1__CGCGGTAGTGGTCTCG-1	Myeloid	22.6584
001-022_T0_COL_LP_5p_N1__CTCGGAGAGAGCTGCA-1	Myeloid	8.21598
001-022_T0_COL_LP_5p_N1__CGATTGAAGTTTCCTT-1	Myeloid	11.4733
001-022_T0_COL_LP_5p_N1__TCCCGATCACGAAAGC-1	Myeloid	9.58278
001-022_T0_COL_LP_5p_N1__TGCGTGGGTCTTCAAG-1	Myeloid	9.20104
001-022_T0_COL_LP_5p_N1__CCTCAGTAGGCTCATT-1	Myeloid	7.31994
001-022_T0_COL_LP_5p_N1__CCCATACCACCGATAT-1	Myeloid	21.5123
001-022_T0_COL_LP_5p_N1__CATGGCGAGGGATGGG-1	Myeloid	14.8787
001-022_T0_COL_LP_5p_N1__AGGCCACGTGGCCCTA-1	Myeloid	12.6096
001-022_T0_COL_LP_5p_N1__CGGCTAGGTATAGGGC-1	Myeloid	7.60425
001-022_T0_COL_LP_5p_N1__ACGAGGATCGCGTTTC-1	Myeloid	9.33147
001-022_T0_COL_LP_5p_N1__CCTACCAGTCATCGGC-1	Myeloid	19.3918
001-022_T0_COL_LP_5p_N1__GACGTTACATGATCCA-1	Myeloid	8.75597
001-022_T0_COL_LP_5p_N1__CATATTCGTTATCCGA-1	Myeloid	14.5098
001-022_T0_COL_LP_5p_N1__AACCATGCAGTCAGCC-1	Myeloid	18.7733
001-022_T0_COL_LP_5p_N1__ATGCGATTCACGATGT-1	Myeloid	21.1319
001-022_T0_COL_LP_5p_N1__ACAGCTATCTGCGGCA-1	Myeloid	11.8116
001-022_T0_COL_LP_5p_N1__TCATTACGTTACCGAT-1	Myeloid	9.11864
001-022_T0_COL_LP_5p_N1__GGGAATGAGGCTAGAC-1	Myeloid	10.6858
001-022_T0_COL_LP_5p_N1__ATTCTACCAAGACACG-1	Myeloid	14.0418
001-022_T0_COL_LP_5p_N1__ACGAGGATCCCACTTG-1	Myeloid	7.82841
001-022_T0_COL_LP_5p_N1__CCAGCGACATCCGTGG-1	Myeloid	16.3316
001-022_T0_COL_LP_5p_N1__TCACAAGAGATATGCA-1	Myeloid	12.3526
001-022_T0_COL_LP_5p_N1__TTCTCCTCATCCTAGA-1	Myeloid	10.9748
001-022_T0_COL_LP_5p_N1__CAACCAAAGTTGAGTA-1	Myeloid	9.17898
001-022_T0_COL_LP_5p_N1__ACACCGGGTTGTCTTT-1	Myeloid	9.26507
001-022_T0_COL_LP_5p_N1__GAAACTCAGATATACG-1	Myeloid	10.8471
001-022_T0_COL_LP_5p_N1__CTAAGACGTGATGATA-1	Myeloid	3.03815
001-022_T0_COL_LP_5p_N1__CGGACACGTGTGGCTC-1	Myeloid	12.1946
001-022_T0_COL_LP_5p_N1__AGCGGTCGTCGGCATC-1	Myeloid	11.203
001-022_T0_COL_LP_5p_N1__CACTCCAAGCTGAACG-1	Myeloid	10.554
001-022_T0_COL_LP_5p_N1__TACTTGTTCTCATTCA-1	Myeloid	17.9562
001-022_T0_COL_LP_5p_N1__GTTTCTAAGATCACGG-1	Myeloid	10.9883
001-022_T0_COL_LP_5p_N1__GTTAAGCCATACGCTA-1	Myeloid	11.8579
001-022_T0_COL_LP_5p_N1__CGTAGCGTCTCTGTCG-1	Myeloid	10.3678
001-022_T0_COL_LP_5p_N1__GACGGCTAGCGGCTTC-1	Myeloid	6.1793
001-022_T0_COL_LP_5p_N1__CAGGTGCTCAAGGCTT-1	Myeloid	12.3659
001-022_T0_COL_LP_5p_N1__ATAAGAGTCAAACCAC-1	Myeloid	9.5502
001-022_T0_COL_LP_5p_N1__TTTACTGCAAAGTGCG-1	Myeloid	12.2604
001-022_T0_COL_LP_5p_N1__TTCTACAGTAAGAGAG-1	Myeloid	7.86187
001-022_T0_COL_LP_5p_N1__AGCTCTCAGTTACCCA-1	Myeloid	11.7564
001-022_T0_COL_LP_5p_N1__GAAGCAGGTAGGAGTC-1	Myeloid	9.12129
001-022_T0_COL_LP_5p_N1__TTTGGTTTCGGTGTCG-1	Myeloid	14.7292
001-022_T0_COL_LP_5p_N1__CCTTACGTCAGGCAAG-1	Myeloid	13.6995
001-022_T0_COL_LP_5p_N1__GCTGCAGTCATGTCCC-1	Myeloid	16.1406
001-022_T0_COL_LP_5p_N1__CGTTAGAAGGCCCGTT-1	Myeloid	6.84226
001-022_T0_COL_LP_5p_N1__CTCTACGCATTTGCTT-1	Myeloid	8.12443
001-022_T0_COL_LP_5p_N1__ATTCTACGTCTGCGGT-1	Myeloid	10.5138
001-022_T0_COL_LP_5p_N1__TAGGCATCATCTCGCT-1	Myeloid	7.96299
001-022_T0_COL_LP_5p_N1__ACTGTCCGTGGCGAAT-1	Myeloid	10.0725
001-022_T0_COL_LP_5p_N1__TGTGTTTGTTGTCTTT-1	Myeloid	9.85644
001-022_T0_COL_LP_5p_N1__TGACAACAGGCATTGG-1	Myeloid	17.4401
001-022_T0_COL_LP_5p_N1__TTAGGCAAGGGTGTGT-1	Myeloid	10.1583
001-022_T0_COL_LP_5p_N1__AACGTTGCACGAAGCA-1	Myeloid	16.6903
001-022_T0_COL_LP_5p_N1__CCATTCGAGGGATACC-1	Myeloid	8.75767
001-022_T0_COL_LP_5p_N1__CACCTTGGTCTAACGT-1	Myeloid	16.6683
001-022_T0_COL_LP_5p_N1__ACGATGTCAAATTGCC-1	Myeloid	9.20412
001-022_T0_COL_LP_5p_N1__GCGCCAAGTTATCGGT-1	Myeloid	18.291
001-022_T0_COL_LP_5p_N1__GCTTGAATCGCAGGCT-1	Myeloid	18.5398
001-022_T0_COL_LP_5p_N1__TAAGTGCCATCACGTA-1	Myeloid	12.2801
001-022_T0_COL_LP_5p_N1__GCATACATCAAGATCC-1	Myeloid	16.1182
001-022_T0_COL_LP_5p_N1__TACAGTGGTAAGTTCC-1	Myeloid	9.09294
001-022_T0_COL_LP_5p_N1__AACTGGTGTGGACGAT-1	Myeloid	2.13537
001-022_T0_COL_LP_5p_N1__TGAGGGAGTAAGAGGA-1	Myeloid	11.8474
001-022_T0_COL_LP_5p_N1__TTGGAACAGCAGGTCA-1	Myeloid	7.81147
001-022_T0_COL_LP_5p_N1__GCCTCTACATCGGACC-1	Myeloid	17.2213
001-022_T0_COL_LP_5p_N1__GCGACCAGTCTTGCGG-1	Myeloid	15.901
001-022_T0_COL_LP_5p_N1__CCATGTCCATCCTTGC-1	Myeloid	6.80075
001-022_T0_COL_LP_5p_N1__TGACAACGTCTCTTTA-1	Myeloid	16.039
001-022_T0_COL_LP_5p_N1__CGTAGCGCATCCGTGG-1	Myeloid	11.8432
001-022_T0_COL_LP_5p_N1__TCAGATGTCCTCGCAT-1	Myeloid	17.3938
001-022_T0_COL_LP_5p_N1__ATCGAGTAGTTCGATC-1	Myeloid	13.31
001-022_T0_COL_LP_5p_N1__ACGCAGCCACGAAACG-1	Myeloid	14.2977
001-022_T0_COL_LP_5p_N1__AGGTCATGTCTCTCGT-1	Myeloid	19.2426
001-022_T0_COL_LP_5p_N1__GACGGCTAGATAGTCA-1	Myeloid	8.76066
001-022_T0_COL_LP_5p_N1__ACGATGTGTATAATGG-1	Myeloid	12.9455
001-022_T0_COL_LP_5p_N1__CCTAAAGCATTACCTT-1	Myeloid	26.5539
001-022_T0_COL_LP_5p_N1__CACTCCAGTCCGCTGA-1	Myeloid	7.88951
001-022_T0_COL_LP_5p_N1__AACGTTGAGAGCCCAA-1	Myeloid	17.1473
001-022_T0_COL_LP_5p_N1__TGATTTCGTTAGGGTG-1	Myeloid	8.2883
001-022_T0_COL_LP_5p_N1__CAGCATATCGTTACAG-1	Myeloid	11.9723
001-022_T0_COL_LP_5p_N1__GATCGTATCGGTGTCG-1	Myeloid	10.9236
001-022_T0_COL_LP_5p_N1__GAAATGAAGAGGACGG-1	Myeloid	13.3592
001-022_T0_COL_LP_5p_N1__TCTCTAAAGAGTAATC-1	Myeloid	12.7637
001-022_T0_COL_LP_5p_N1__CAAGTTGCAGCGAACA-1	Myeloid	10.6541
001-022_T0_COL_LP_5p_N1__TGGGCGTAGATGTGGC-1	Myeloid	4.18531
001-022_T0_COL_LP_5p_N1__ATTGGACGTAAGTGGC-1	Myeloid	8.52306
001-022_T0_COL_LP_5p_N1__ATCACGAAGTCCGGTC-1	Myeloid	8.01226
001-022_T0_COL_LP_5p_N1__TTTGCGCAGATGCCTT-1	Myeloid	18.8582
001-022_T0_COL_LP_5p_N1__GCATGTAGTCTGCCAG-1	Myeloid	6.69987
001-022_T0_COL_LP_5p_N1__GTAACGTTCCTTAATC-1	Myeloid	14.6691
001-022_T0_COL_LP_5p_N1__CATTATCCACGCTTTC-1	Myeloid	11.7106
001-022_T0_COL_LP_5p_N1__CGCTTCAGTACAAGTA-1	Myeloid	10.6628
001-022_T0_COL_LP_5p_N1__TGAAAGATCGAGGTAG-1	Myeloid	13.8304
001-022_T0_COL_LP_5p_N1__TGGGCGTTCTGTACGA-1	Myeloid	9.13877
001-022_T0_COL_LP_5p_N1__ACACCAAGTAGGCATG-1	Myeloid	3.10163
001-022_T0_COL_LP_5p_N1__AACTCCCAGCATGGCA-1	Myeloid	16.7555
001-022_T0_COL_LP_5p_N1__CGGAGCTTCACGCGGT-1	Myeloid	10.8965
001-022_T0_COL_LP_5p_N1__CTTACCGGTCCAAGTT-1	Myeloid	8.71629
001-022_T0_COL_LP_5p_N1__TACTCGCAGCGGCTTC-1	Myeloid	15.8283
001-022_T0_COL_LP_5p_N1__GTCACAATCCGCTGTT-1	Myeloid	10.8366
001-022_T0_COL_LP_5p_N1__AAAGATGCAGGAATCG-1	Myeloid	12.2412
001-022_T0_COL_LP_5p_N1__CCTATTACAGGGCATA-1	Myeloid	18.3907
001-022_T0_COL_LP_5p_N1__GCATGATTCTAACTCT-1	Myeloid	9.14789
001-022_T0_COL_LP_5p_N1__ACACCAAGTGCAGACA-1	Myeloid	8.43574
001-022_T0_COL_LP_5p_N1__CTGCCTATCTGTTTGT-1	Myeloid	24.7871
001-022_T0_COL_LP_5p_N1__CAACTAGAGCCACGCT-1	Myeloid	9.44823
001-022_T0_COL_LP_5p_N1__GTCGTAATCAGGCGAA-1	Myeloid	7.51959
001-022_T0_COL_LP_5p_N1__CCCATACTCCATGCTC-1	Myeloid	5.15713
001-022_T0_COL_LP_5p_N1__TACTCATGTTAAAGTG-1	Myeloid	12.9196
001-022_T0_COL_LP_5p_N1__GTGTTAGCAAGAAAGG-1	Myeloid	2.40483
001-022_T0_COL_LP_5p_N1__CCTTACGAGGGTCGAT-1	Myeloid	23.0275
001-022_T0_COL_LP_5p_N1__GCAATCAAGCGACGTA-1	Myeloid	14.7412
001-022_T0_COL_LP_5p_N1__AGGCCGTAGGCCGAAT-1	Myeloid	12.6007
001-022_T0_COL_LP_5p_N1__CCTTCGATCTGTCTAT-1	Myeloid	7.1392
001-022_T0_COL_LP_5p_N1__CGAGCACGTTGAGGTG-1	Myeloid	10.338
001-022_T0_COL_LP_5p_N1__ACGGAGAAGTTGAGAT-1	Myeloid	1.14249
001-022_T0_COL_LP_5p_N1__AACTCAGGTACCAGTT-1	Myeloid	5.49772
001-022_T0_COL_LP_5p_N1__CTGAAGTGTGAGGGTT-1	Myeloid	20.115
001-022_T0_COL_LP_5p_N1__CACACTCTCGCCATAA-1	Myeloid	12.3851
001-022_T0_COL_LP_5p_N1__CGCTTCAAGCGAAGGG-1	Myeloid	11.3991
001-022_T0_COL_LP_5p_N1__CTTCTCTTCAAAGACA-1	Myeloid	8.04475
001-022_T0_COL_LP_5p_N1__ATAGACCAGTAAGTAC-1	Myeloid	7.7416
001-022_T0_COL_LP_5p_N1__CGACCTTGTATCAGTC-1	Myeloid	15.1595
001-022_T0_COL_LP_5p_N1__TTGGCAAGTCTAAACC-1	Myeloid	4.9669
001-022_T0_COL_LP_5p_N1__GCTCTGTTCGGTGTCG-1	Myeloid	20.8038
001-022_T0_COL_LP_5p_N1__AGAGCGATCTACCTGC-1	Myeloid	13.8915
001-022_T0_COL_LP_5p_N1__GGTGTTAGTTATTCTC-1	Myeloid	7.50123
001-022_T0_COL_LP_5p_N1__TTTGGTTTCAATACCG-1	Myeloid	32.407
001-022_T0_COL_LP_5p_N1__CTGATAGAGCTAACAA-1	Myeloid	7.25417
001-022_T0_COL_LP_5p_N1__CCACCTAAGGGTTCCC-1	Myeloid	20.7408
001-022_T0_COL_LP_5p_N1__GGGATGAGTCCAGTTA-1	Myeloid	13.6909
001-022_T0_COL_LP_5p_N1__TCAGGTATCGTGTAGT-1	Myeloid	8.61986
001-022_T0_COL_LP_5p_N1__GTCGGGTCAAGTTAAG-1	Myeloid	9.24954
001-022_T0_COL_LP_5p_N1__GTCTCGTAGCTCCTTC-1	Myeloid	7.94322
001-022_T0_COL_LP_5p_N1__CATCGGGGTTAGAACA-1	Myeloid	6.5438
001-022_T0_COL_LP_5p_N1__AACTCCCCAAGCTGTT-1	Myeloid	2.16363
001-022_T0_COL_LP_5p_N1__TACCTATCAGCGTAAG-1	Myeloid	4.865
001-022_T0_COL_LP_5p_N1__GTTTCTAAGTATCTCG-1	Myeloid	11.2181
001-022_T0_COL_LP_5p_N1__TCAGCTCTCCAAAGTC-1	Myeloid	6.23825
001-022_T0_COL_LP_5p_N1__GGTGTTAAGACGCTTT-1	Myeloid	9.02115
001-022_T0_COL_LP_5p_N1__GCTCTGTAGGTGGGTT-1	Myeloid	10.3269
001-022_T0_COL_LP_5p_N1__CACACTCAGACCGGAT-1	Myeloid	7.77153
001-022_T0_COL_LP_5p_N1__TGACTAGGTCACCCAG-1	Myeloid	7.42132
001-022_T0_COL_LP_5p_N1__CTCACACGTCATGCCG-1	Myeloid	16.0577
001-022_T0_COL_LP_5p_N1__AGTAGTCGTAGCACGA-1	Myeloid	14.5474
001-022_T0_COL_LP_5p_N1__CCCATACCAGCCTTTC-1	Myeloid	12.0227
001-022_T0_COL_LP_5p_N1__TTGCCGTTCCTTTCTC-1	Myeloid	9.22471
001-022_T0_COL_LP_5p_N1__AACTGGTCAGGAACGT-1	Myeloid	12.0812
001-022_T0_COL_LP_5p_N1__TCTTCGGTCTCTGTCG-1	Myeloid	1.90825
001-022_T0_COL_LP_5p_N1__TCAGCTCTCAGTTCGA-1	Myeloid	9.06054
001-022_T0_COL_LP_5p_N1__TGTTCCGTCAACGGGA-1	Myeloid	9.23182
001-022_T0_COL_LP_5p_N1__CTACACCCAAGTAATG-1	Myeloid	5.93384
001-022_T0_COL_LP_5p_N1__TACACGAAGCCGATTT-1	Myeloid	10.1736
001-022_T0_COL_LP_5p_N1__CCTACCATCCTGTAGA-1	Myeloid	2.64903
001-022_T0_COL_LP_5p_N1__GACGCGTGTCTTGTCC-1	Myeloid	8.33783
001-022_T0_COL_LP_5p_N1__TATCAGGTCAACGAAA-1	Myeloid	1.05158
001-022_T0_COL_LP_5p_N1__GATTCAGTCTGAAAGA-1	Myeloid	7.28125
001-022_T0_COL_LP_5p_N1__GGACGTCGTGTAAGTA-1	Myeloid	7.978
001-022_T0_COL_LP_5p_N1__CGTTGGGCACTTAACG-1	Myeloid	8.71868
001-022_T0_COL_LP_5p_N1__ACTGATGGTAGGGACT-1	Myeloid	3.57757
001-022_T0_COL_LP_5p_N1__AGAATAGTCATTGCCC-1	Myeloid	0.19536
001-024_T0_COL_LP_5p_N1__ATGTGTGGTAGGAGTC-1	Myeloid	13.3484
001-024_T0_COL_LP_5p_N1__CGTCCATGTTGTGGAG-1	Myeloid	18.0704
001-024_T0_COL_LP_5p_N1__AGCTCTCGTGTTTGTG-1	Myeloid	11.7949
001-024_T0_COL_LP_5p_N1__TGCTACCCAGCTGTAT-1	Myeloid	13.6983
001-024_T0_COL_LP_5p_N1__CTACGTCAGACTTGAA-1	Myeloid	4.71793
001-024_T0_COL_LP_5p_N1__GCCAAATTCAGGATCT-1	Myeloid	20.1363
001-024_T0_COL_LP_5p_N1__GATCGTACACCCTATC-1	Myeloid	7.68634
001-024_T0_COL_LP_5p_N1__TACTTGTTCCATGCTC-1	Myeloid	12.275
001-024_T0_COL_LP_5p_N1__GTCTTCGAGGCTCTTA-1	Myeloid	11.3793
001-024_T0_COL_LP_5p_N1__TGACTTTGTCGACTAT-1	Myeloid	13.8763
001-024_T0_COL_LP_5p_N1__TTAACTCTCACGCGGT-1	Myeloid	21.5567
001-024_T0_COL_LP_5p_N1__AGTCTTTGTGTGCGTC-1	Myeloid	11.0116
001-024_T0_COL_LP_5p_N1__ATGCGATCATTATCTC-1	Myeloid	9.18664
001-024_T0_COL_LP_5p_N1__GCTCTGTAGGAGTACC-1	Myeloid	27.1601
001-024_T0_COL_LP_5p_N1__AACCATGGTGTGAAAT-1	Myeloid	7.74003
001-024_T0_COL_LP_5p_N1__GTATCTTCAAGACACG-1	Myeloid	17.0759
001-024_T0_COL_LP_5p_N1__GGACAAGGTTCGTGAT-1	Myeloid	15.2755
001-024_T0_COL_LP_5p_N1__CATGCCTGTCCAGTTA-1	Myeloid	15.6875
001-024_T0_COL_LP_5p_N1__GCAGTTAGTAAGGATT-1	Myeloid	17.4157
001-024_T0_COL_LP_5p_N1__CCACCTATCCAACCAA-1	Myeloid	12.5969
001-024_T0_COL_LP_5p_N1__TACCTATGTACAGTGG-1	Myeloid	15.1138
001-024_T0_COL_LP_5p_N1__GGAAAGCTCAAAGACA-1	Myeloid	10.5093
001-024_T0_COL_LP_5p_N1__ACGATACAGGAGTAGA-1	Myeloid	14.6033
001-024_T0_COL_LP_5p_N1__AAGGCAGTCTGGCGAC-1	Myeloid	15.6471
001-024_T0_COL_LP_5p_N1__CGTCAGGTCCCAAGTA-1	Myeloid	11.4938
001-024_T0_COL_LP_5p_N1__ACTGAGTAGTGGTAAT-1	Myeloid	12.8418
001-024_T0_COL_LP_5p_N1__AGTAGTCTCTTAGCCC-1	Myeloid	9.28947
001-024_T0_COL_LP_5p_N1__CTAGCCTTCGGCGCTA-1	Myeloid	14.2871
001-024_T0_COL_LP_5p_N1__GCTGCGAGTTAGTGGG-1	Myeloid	18.838
001-024_T0_COL_LP_5p_N1__ACGGGCTTCACCACCT-1	Myeloid	17.3987
001-024_T0_COL_LP_5p_N1__CAAGATCCAGATGAGC-1	Myeloid	10.8588
001-024_T0_COL_LP_5p_N1__ACGAGCCCAGTAAGCG-1	Myeloid	11.0082
001-024_T0_COL_LP_5p_N1__CGGAGCTCACACCGCA-1	Myeloid	17.8895
001-024_T0_COL_LP_5p_N1__TTATGCTAGAACTGTA-1	Myeloid	7.59191
001-024_T0_COL_LP_5p_N1__ACGTCAAAGTTAAGTG-1	Myeloid	11.2416
001-024_T0_COL_LP_5p_N1__CACCAGGGTCTGCCAG-1	Myeloid	4.27504
001-024_T0_COL_LP_5p_N1__CTACGTCAGACACGAC-1	Myeloid	11.7958
001-024_T0_COL_LP_5p_N1__AAAGCAATCGTTACGA-1	Myeloid	17.9567
001-024_T0_COL_LP_5p_N1__AAATGCCCAACACCCG-1	Myeloid	12.4525
001-024_T0_COL_LP_5p_N1__TAGGCATTCCGCGCAA-1	Myeloid	10.4697
001-024_T0_COL_LP_5p_N1__ATCCACCCACATGTGT-1	Myeloid	16.6005
001-024_T0_COL_LP_5p_N1__CAAGGCCTCACAACGT-1	Myeloid	3.85149
001-024_T0_COL_LP_5p_N1__GTTCGGGAGCCGATTT-1	Myeloid	14.5512
001-024_T0_COL_LP_5p_N1__GACGTTATCATGCTCC-1	Myeloid	13.1428
001-024_T0_COL_LP_5p_N1__CTGATAGTCCATGAAC-1	Myeloid	14.0904
001-024_T0_COL_LP_5p_N1__ATCCGAAGTTATCCGA-1	Myeloid	13.2291
001-024_T0_COL_LP_5p_N1__GCTGCAGCACCATCCT-1	Myeloid	13.6087
001-024_T0_COL_LP_5p_N1__ACCAGTAAGACAATAC-1	Myeloid	13.0075
001-024_T0_COL_LP_5p_N1__GTGGGTCCAAATTGCC-1	Myeloid	4.9461
001-024_T0_COL_LP_5p_N1__GTGCGGTGTATCGCAT-1	Myeloid	16.3505
001-024_T0_COL_LP_5p_N1__AGGGTGAAGACCTTTG-1	Myeloid	25.5537
001-024_T0_COL_LP_5p_N1__CGTCTACTCAGCATGT-1	Myeloid	15.1243
001-024_T0_COL_LP_5p_N1__TGCTACCGTAGTGAAT-1	Myeloid	4.65861
001-024_T0_COL_LP_5p_N1__TACGGGCTCTTGCCGT-1	Myeloid	15.1065
001-024_T0_COL_LP_5p_N1__CAAGTTGGTTCTCATT-1	Myeloid	12.8951
001-024_T0_COL_LP_5p_N1__GTCAAGTCACCAGGCT-1	Myeloid	8.44243
001-024_T0_COL_LP_5p_N1__ACCGTAACAGGTGGAT-1	Myeloid	4.77026
001-024_T0_COL_LP_5p_N1__GCCAAATTCTGGCGAC-1	Myeloid	11.4221
001-024_T0_COL_LP_5p_N1__GCCTCTACAAGTTGTC-1	Myeloid	13.7651
001-024_T0_COL_LP_5p_N1__CTCGTACCACATCTTT-1	Myeloid	7.14039
001-024_T0_COL_LP_5p_N1__TTCGAAGCAGCGATCC-1	Myeloid	9.67014
001-024_T0_COL_LP_5p_N1__CACACTCTCCTATGTT-1	Myeloid	11.1186
001-024_T0_COL_LP_5p_N1__GTGCTTCCAGACGCAA-1	Myeloid	14.2162
001-024_T0_COL_LP_5p_N1__ATCCGAAGTGGTCTCG-1	Myeloid	9.84187
001-024_T0_COL_LP_5p_N1__CTACCCATCGGCGGTT-1	Myeloid	20.441
001-024_T0_COL_LP_5p_N1__GTCAAGTGTAACGTTC-1	Myeloid	9.22797
001-024_T0_COL_LP_5p_N1__CCCTCCTTCCTAGTGA-1	Myeloid	21.7625
001-024_T0_COL_LP_5p_N1__ACCCACTCAGGATTGG-1	Myeloid	8.68012
001-024_T0_COL_LP_5p_N1__ATGGGAGTCCTGCCAT-1	Myeloid	10.9486
001-024_T0_COL_LP_5p_N1__TCATTTGAGCCAGGAT-1	Myeloid	8.44699
001-024_T0_COL_LP_5p_N1__CTCCTAGTCTTGTTTG-1	Myeloid	11.8532
001-024_T0_COL_LP_5p_N1__AGACGTTTCGCTAGCG-1	Myeloid	10.3869
001-024_T0_COL_LP_5p_N1__CTGTGCTTCAGCATGT-1	Myeloid	13.6118
001-024_T0_COL_LP_5p_N1__TTCGAAGTCGGTCCGA-1	Myeloid	20.734
001-024_T0_COL_LP_5p_N1__CTAGTGAAGCCACGCT-1	Myeloid	8.85968
001-024_T0_COL_LP_5p_N1__ACCTTTAGTGGTACAG-1	Myeloid	15.5732
001-024_T0_COL_LP_5p_N1__TGATTTCCAGACACTT-1	Myeloid	16.352
001-024_T0_COL_LP_5p_N1__ACTGCTCCAAAGCAAT-1	Myeloid	14.2665
001-024_T0_COL_LP_5p_N1__GTATCTTTCTAACTGG-1	Myeloid	6.39511
001-024_T0_COL_LP_5p_N1__ACTGTCCAGAGACTAT-1	Myeloid	16.8663
001-024_T0_COL_LP_5p_N1__GACTACATCAAGCCTA-1	Myeloid	24.3275
001-024_T0_COL_LP_5p_N1__AGATCTGTCACAGTAC-1	Myeloid	11.8054
001-024_T0_COL_LP_5p_N1__CCACCTACAACGATGG-1	Myeloid	9.3562
001-024_T0_COL_LP_5p_N1__CGCGTTTTCTCCAGGG-1	Myeloid	7.70749
001-024_T0_COL_LP_5p_N1__GTGCGGTTCCTTGGTC-1	Myeloid	12.5103
001-024_T0_COL_LP_5p_N1__CACACAATCACTGGGC-1	Myeloid	9.50226
001-024_T0_COL_LP_5p_N1__CGTAGCGCAGTAGAGC-1	Myeloid	21.0264
001-024_T0_COL_LP_5p_N1__ACTTACTCAAAGGTGC-1	Myeloid	8.06058
001-024_T0_COL_LP_5p_N1__CTTTGCGGTAGATTAG-1	Myeloid	11.2881
001-024_T0_COL_LP_5p_N1__AGCAGCCGTATAATGG-1	Myeloid	23.0504
001-024_T0_COL_LP_5p_N1__CTGCGGACAGCTGCAC-1	Myeloid	12.1552
001-024_T0_COL_LP_5p_N1__TGAAAGACAATAAGCA-1	Myeloid	15.5502
001-024_T0_COL_LP_5p_N1__GCATGATGTTGTGGCC-1	Myeloid	23.1504
001-024_T0_COL_LP_5p_N1__GATTCAGCAGCAGTTT-1	Myeloid	12.0252
001-024_T0_COL_LP_5p_N1__CTCGTCAAGATCGATA-1	Myeloid	16.6779
001-024_T0_COL_LP_5p_N1__ATCGAGTGTCCGAGTC-1	Myeloid	18.4025
001-024_T0_COL_LP_5p_N1__GTCGGGTTCGGAAATA-1	Myeloid	5.94886
001-024_T0_COL_LP_5p_N1__ACATCAGCATGACATC-1	Myeloid	19.3723
001-024_T0_COL_LP_5p_N1__GAACATCTCCGCGTTT-1	Myeloid	25.9206
001-024_T0_COL_LP_5p_N1__ACTATCTTCTCGTTTA-1	Myeloid	12.9026
001-024_T0_COL_LP_5p_N1__TAGTTGGAGCGTTGCC-1	Myeloid	11.2754
001-024_T0_COL_LP_5p_N1__TGAGCATTCGGAAACG-1	Myeloid	3.90302
001-024_T0_COL_LP_5p_N1__TCTGAGAAGCCACTAT-1	Myeloid	9.70094
001-024_T0_COL_LP_5p_N1__AGCTTGATCCGTTGTC-1	Myeloid	8.42353
001-024_T0_COL_LP_5p_N1__AGCAGCCAGCCCAACC-1	Myeloid	5.82662
001-024_T0_COL_LP_5p_N1__GAATAAGGTTGCTCCT-1	Myeloid	10.7004
001-024_T0_COL_LP_5p_N1__CATGACAAGTGCGATG-1	Myeloid	14.4636
001-024_T0_COL_LP_5p_N1__TAAGAGATCTCAAGTG-1	Myeloid	22.3279
001-024_T0_COL_LP_5p_N1__CAGCAGCCATCATCCC-1	Myeloid	21.7213
001-024_T0_COL_LP_5p_N1__CCAATCCTCATCACCC-1	Myeloid	17.3926
001-024_T0_COL_LP_5p_N1__ATCGAGTCAGGGTTAG-1	Myeloid	9.77568
001-024_T0_COL_LP_5p_N1__CCTCTGATCCTCAATT-1	Myeloid	11.9114
001-024_T0_COL_LP_5p_N1__GGCTCGAAGCTAAACA-1	Myeloid	12.9093
001-024_T0_COL_LP_5p_N1__ACGGCCAGTTAGAACA-1	Myeloid	13.894
001-024_T0_COL_LP_5p_N1__CAGCAGCCACACAGAG-1	Myeloid	12.1946
001-024_T0_COL_LP_5p_N1__CAGATCAGTACGCACC-1	Myeloid	14.4017
001-024_T0_COL_LP_5p_N1__GACCTGGGTAGAAGGA-1	Myeloid	7.52206
001-024_T0_COL_LP_5p_N1__TACGGGCAGTGGACGT-1	Myeloid	15.1941
001-024_T0_COL_LP_5p_N1__ACTGTCCTCGTCTGAA-1	Myeloid	15.0377
001-024_T0_COL_LP_5p_N1__CCTTACGCAGGCTCAC-1	Myeloid	12.1906
001-024_T0_COL_LP_5p_N1__CGTGAGCAGGGTGTTG-1	Myeloid	19.1899
001-024_T0_COL_LP_5p_N1__ATCATCTCATGGATGG-1	Myeloid	15.1555
001-024_T0_COL_LP_5p_N1__TGGCGCAAGTACGTAA-1	Myeloid	8.25753
001-024_T0_COL_LP_5p_N1__CAGTCCTAGGTAAACT-1	Myeloid	10.7238
001-024_T0_COL_LP_5p_N1__AGATCTGTCACATACG-1	Myeloid	24.0481
001-024_T0_COL_LP_5p_N1__TAGAGCTTCAGGTAAA-1	Myeloid	6.15065
001-024_T0_COL_LP_5p_N1__GCTGCGATCTGGTTCC-1	Myeloid	17.2202
001-024_T0_COL_LP_5p_N1__TGAGGGAGTAGATTAG-1	Myeloid	8.21885
001-024_T0_COL_LP_5p_N1__TAGTTGGTCTGGGCCA-1	Myeloid	16.7033
001-024_T0_COL_LP_5p_N1__GACAGAGTCACGCATA-1	Myeloid	6.6449
001-024_T0_COL_LP_5p_N1__GGACATTCAGCCTGTG-1	Myeloid	10.8444
001-024_T0_COL_LP_5p_N1__CACCAGGAGTTACCCA-1	Myeloid	6.57806
001-024_T0_COL_LP_5p_N1__GTATCTTTCCAACCAA-1	Myeloid	6.80901
001-024_T0_COL_LP_5p_N1__CTGCCTACAATGTTGC-1	Myeloid	17.9087
001-024_T0_COL_LP_5p_N1__CAGCTAATCCTAAGTG-1	Myeloid	17.2487
001-024_T0_COL_LP_5p_N1__CCTTCCCCAGATCGGA-1	Myeloid	13.8677
001-024_T0_COL_LP_5p_N1__CATGCCTAGATACACA-1	Myeloid	15.5243
001-024_T0_COL_LP_5p_N1__CTACCCACACCTCGTT-1	Myeloid	13.3187
001-024_T0_COL_LP_5p_N1__CGCTATCCACCGAAAG-1	Myeloid	11.2245
001-024_T0_COL_LP_5p_N1__GACAGAGAGACAGAGA-1	Myeloid	14.8255
001-024_T0_COL_LP_5p_N1__CAAGTTGGTCTAGCGC-1	Myeloid	18.5543
001-024_T0_COL_LP_5p_N1__CTTAACTGTCACAAGG-1	Myeloid	9.32783
001-024_T0_COL_LP_5p_N1__GGGAATGTCTAACCGA-1	Myeloid	13.6998
001-024_T0_COL_LP_5p_N1__CACACAAGTGAAAGAG-1	Myeloid	8.14047
001-024_T0_COL_LP_5p_N1__ATTCTACCAAGCCTAT-1	Myeloid	9.16756
001-024_T0_COL_LP_5p_N1__AAAGATGCAGATGAGC-1	Myeloid	12.5184
001-024_T0_COL_LP_5p_N1__TAGCCGGAGGACAGCT-1	Myeloid	9.81805
001-024_T0_COL_LP_5p_N1__AGCTTGAGTGACTCAT-1	Myeloid	12.8055
001-024_T0_COL_LP_5p_N1__TGCCCATAGGCAAAGA-1	Myeloid	7.38547
001-024_T0_COL_LP_5p_N1__GATGAAAAGGCAGTCA-1	Myeloid	5.46787
001-024_T0_COL_LP_5p_N1__ACATCAGAGAGTGAGA-1	Myeloid	14.0895
001-024_T0_COL_LP_5p_N1__CATCAGACACCGTTGG-1	Myeloid	18.2082
001-024_T0_COL_LP_5p_N1__GCAAACTGTCACCTAA-1	Myeloid	10.8934
001-024_T0_COL_LP_5p_N1__CCACGGAGTAGGAGTC-1	Myeloid	9.15033
001-024_T0_COL_LP_5p_N1__TTCTCCTGTGATAAGT-1	Myeloid	10.516
001-024_T0_COL_LP_5p_N1__CGATCGGTCGCTTAGA-1	Myeloid	14.6368
001-024_T0_COL_LP_5p_N1__AGCGTCGAGATCGATA-1	Myeloid	8.90737
001-024_T0_COL_LP_5p_N1__CGTGAGCCATATACCG-1	Myeloid	13.7245
001-024_T0_COL_LP_5p_N1__ATCATCTGTCTTGTCC-1	Myeloid	7.53526
001-024_T0_COL_LP_5p_N1__GCGCAACTCGACAGCC-1	Myeloid	9.1041
001-024_T0_COL_LP_5p_N1__TCCACACGTAGAGGAA-1	Myeloid	17.6936
001-024_T0_COL_LP_5p_N1__TGTGTTTTCCGTACAA-1	Myeloid	8.4813
001-024_T0_COL_LP_5p_N1__TAAACCGTCATCACCC-1	Myeloid	12.45
001-024_T0_COL_LP_5p_N1__TAAACCGTCACTTATC-1	Myeloid	18.2265
001-024_T0_COL_LP_5p_N1__AAGTCTGTCATGCAAC-1	Myeloid	8.27536
001-024_T0_COL_LP_5p_N1__ATGAGGGGTACCGAGA-1	Myeloid	25.0804
001-024_T0_COL_LP_5p_N1__GTGTTAGTCCCGGATG-1	Myeloid	10.8315
001-024_T0_COL_LP_5p_N1__TCACAAGGTTGGGACA-1	Myeloid	26.9442
001-024_T0_COL_LP_5p_N1__CCTAAAGGTAGGCATG-1	Myeloid	11.5038
001-024_T0_COL_LP_5p_N1__TCAGCTCCAGACGCAA-1	Myeloid	9.3046
001-024_T0_COL_LP_5p_N1__CCACTACCACGAAACG-1	Myeloid	8.93392
001-024_T0_COL_LP_5p_N1__CATTCGCCATGCCACG-1	Myeloid	16.313
001-024_T0_COL_LP_5p_N1__TACTTACCATGACATC-1	Myeloid	22.7282
001-024_T0_COL_LP_5p_N1__CATCAAGCATCCCACT-1	Myeloid	6.39137
001-024_T0_COL_LP_5p_N1__TACACGAAGGCTCATT-1	Myeloid	8.75942
001-024_T0_COL_LP_5p_N1__TACGGTACAGCTCCGA-1	Myeloid	11.9247
001-024_T0_COL_LP_5p_N1__GAAATGAGTCCGAACC-1	Myeloid	8.99095
001-024_T0_COL_LP_5p_N1__GTGTGCGCACTATCTT-1	Myeloid	4.2774
001-024_T0_COL_LP_5p_N1__CCATTCGGTGTAAGTA-1	Myeloid	13.1938
001-024_T0_COL_LP_5p_N1__CATCAGATCAGGTTCA-1	Myeloid	16.385
001-024_T0_COL_LP_5p_N1__TGACTTTAGATGGCGT-1	Myeloid	13.7305
001-024_T0_COL_LP_5p_N1__GCACTCTCAAATCCGT-1	Myeloid	6.69683
001-024_T0_COL_LP_5p_N1__AGACGTTCAGCTTCGG-1	Myeloid	9.65932
001-024_T0_COL_LP_5p_N1__GAAACTCCACGGACAA-1	Myeloid	7.79355
001-024_T0_COL_LP_5p_N1__CGGAGTCTCATCTGCC-1	Myeloid	23.058
001-024_T0_COL_LP_5p_N1__AGTTGGTTCCCAGGTG-1	Myeloid	13.7576
001-024_T0_COL_LP_5p_N1__CGGGTCATCTCTGCTG-1	Myeloid	9.61795
001-024_T0_COL_LP_5p_N1__AAGACCTAGCGAGAAA-1	Myeloid	10.9344
001-024_T0_COL_LP_5p_N1__ACATGGTCAGCGTTCG-1	Myeloid	5.59556
001-024_T0_COL_LP_5p_N1__GAAACTCGTAACGCGA-1	Myeloid	14.037
001-024_T0_COL_LP_5p_N1__TGACGGCTCACTTACT-1	Myeloid	13.2549
001-024_T0_COL_LP_5p_N1__CTTAACTGTCTCCATC-1	Myeloid	24.6811
001-024_T0_COL_LP_5p_N1__CATCGGGGTCAGGACA-1	Myeloid	10.7372
001-024_T0_COL_LP_5p_N1__CTAAGACGTTGATTGC-1	Myeloid	7.56163
001-024_T0_COL_LP_5p_N1__GCAGCCAGTCTAACGT-1	Myeloid	19.3452
001-024_T0_COL_LP_5p_N1__CCTCTGACACAGACTT-1	Myeloid	7.20636
001-024_T0_COL_LP_5p_N1__CTGCGGAAGCTAAGAT-1	Myeloid	17.1595
001-024_T0_COL_LP_5p_N1__TGCTACCCACCGGAAA-1	Myeloid	13.6862
001-024_T0_COL_LP_5p_N1__GCGACCACACGTTGGC-1	Myeloid	19.0552
001-024_T0_COL_LP_5p_N1__GTATCTTTCCCAAGAT-1	Myeloid	10.65
001-024_T0_COL_LP_5p_N1__CTGCGGAGTGAAAGAG-1	Myeloid	6.44783
001-024_T0_COL_LP_5p_N1__GAAGCAGAGGCAATTA-1	Myeloid	26.0325
001-024_T0_COL_LP_5p_N1__AGGCCACCACGTCTCT-1	Myeloid	13.9324
001-024_T0_COL_LP_5p_N1__GCAGTTATCTTTACGT-1	Myeloid	16.7621
001-024_T0_COL_LP_5p_N1__CTACCCAAGGCTAGAC-1	Myeloid	8.33151
001-024_T0_COL_LP_5p_N1__CGATTGATCACCGGGT-1	Myeloid	13.6766
001-024_T0_COL_LP_5p_N1__ACTGAACGTCTGATCA-1	Myeloid	9.975
001-024_T0_COL_LP_5p_N1__ACTATCTTCAGGCGAA-1	Myeloid	14.5555
001-024_T0_COL_LP_5p_N1__TTGGCAACACAACGTT-1	Myeloid	16.1492
001-024_T0_COL_LP_5p_N1__GTACTCCTCTGCCAGG-1	Myeloid	11.2521
001-024_T0_COL_LP_5p_N1__CAGCTGGTCGTTTAGG-1	Myeloid	17.5538
001-024_T0_COL_LP_5p_N1__CGTAGCGGTGATAAAC-1	Myeloid	21.259
001-024_T0_COL_LP_5p_N1__GCAAACTAGGATTCGG-1	Myeloid	8.88408
001-024_T0_COL_LP_5p_N1__CAGTCCTAGTTAAGTG-1	Myeloid	14.1686
001-024_T0_COL_LP_5p_N1__TACAGTGCAGCTGTAT-1	Myeloid	16.6958
001-024_T0_COL_LP_5p_N1__GTCTCGTGTCGCCATG-1	Myeloid	9.19841
001-024_T0_COL_LP_5p_N1__ACTTGTTCAAGACGTG-1	Myeloid	7.20528
001-024_T0_COL_LP_5p_N1__GTGTTAGCATCACGTA-1	Myeloid	15.5836
001-024_T0_COL_LP_5p_N1__AGTGTCATCAGGCGAA-1	Myeloid	1.85777
001-024_T0_COL_LP_5p_N1__TCAGCTCGTCACAAGG-1	Myeloid	8.04863
001-024_T0_COL_LP_5p_N1__ACTTACTAGATCCGAG-1	Myeloid	8.74368
001-024_T0_COL_LP_5p_N1__GAACGGAGTAGCGTCC-1	Myeloid	10.4897
001-024_T0_COL_LP_5p_N1__CTCGAAAGTTCAACCA-1	Myeloid	9.81341
001-024_T0_COL_LP_5p_N1__CGAGAAGTCATGGTCA-1	Myeloid	20.4981
001-024_T0_COL_LP_5p_N1__GGGACCTAGATATGCA-1	Myeloid	8.36946
001-024_T0_COL_LP_5p_N1__AACGTTGGTAAGTGTA-1	Myeloid	12.3183
001-024_T0_COL_LP_5p_N1__GTAACTGGTGCCTGTG-1	Myeloid	13.5851
001-024_T0_COL_LP_5p_N1__CCATGTCAGATGAGAG-1	Myeloid	10.9492
001-024_T0_COL_LP_5p_N1__CGTAGGCGTTATGTGC-1	Myeloid	7.48506
001-024_T0_COL_LP_5p_N1__TATTACCCAAAGGCGT-1	Myeloid	6.12019
001-024_T0_COL_LP_5p_N1__GGAAAGCAGTAGTGCG-1	Myeloid	16.409
001-024_T0_COL_LP_5p_N1__CGCCAAGTCTTACCTA-1	Myeloid	11.0312
001-024_T0_COL_LP_5p_N1__AGTGTCATCTCCAGGG-1	Myeloid	7.26309
001-024_T0_COL_LP_5p_N1__ACGATGTGTATTAGCC-1	Myeloid	3.68461
001-024_T0_COL_LP_5p_N1__GTCAAGTCAGCGAACA-1	Myeloid	6.32319
001-024_T0_COL_LP_5p_N1__CTTAGGAGTATCAGTC-1	Myeloid	16.0525
001-024_T0_COL_LP_5p_N1__ACTATCTTCTTACCGC-1	Myeloid	23.6179
001-024_T0_COL_LP_5p_N1__TGGGCGTAGTACGCGA-1	Myeloid	10.5909
001-024_T0_COL_LP_5p_N1__TTCCCAGTCACATGCA-1	Myeloid	24.4988
001-024_T0_COL_LP_5p_N1__GGAGCAAAGCTCAACT-1	Myeloid	8.94371
001-024_T0_COL_LP_5p_N1__ATCCGAACACGTCAGC-1	Myeloid	7.00952
001-024_T0_COL_LP_5p_N1__AGTGAGGAGAGATGAG-1	Myeloid	10.5963
001-024_T0_COL_LP_5p_N1__ATAACGCGTAACGTTC-1	Myeloid	7.70923
001-024_T0_COL_LP_5p_N1__ACGCCAGTCTCCCTGA-1	Myeloid	13.827
001-024_T0_COL_LP_5p_N1__TGAGAGGGTCCTAGCG-1	Myeloid	17.2606
001-024_T0_COL_LP_5p_N1__GTCTCGTAGTTGTCGT-1	Myeloid	13.5464
001-024_T0_COL_LP_5p_N1__CAGCATAGTCTGATCA-1	Myeloid	11.3683
001-024_T0_COL_LP_5p_N1__TACTCGCCAGACAGGT-1	Myeloid	13.464
001-024_T0_COL_LP_5p_N1__ATGAGGGAGAGAGCTC-1	Myeloid	17.6495
001-024_T0_COL_LP_5p_N1__GAGGTGATCCTTGACC-1	Myeloid	16.0239
001-024_T0_COL_LP_5p_N1__TCTTCGGTCAATCACG-1	Myeloid	11.1558
001-024_T0_COL_LP_5p_N1__ACTTTCAGTTGATTGC-1	Myeloid	7.88848
001-024_T0_COL_LP_5p_N1__CATCGAATCTGGGCCA-1	Myeloid	12.3516
001-024_T0_COL_LP_5p_N1__ATTGGACTCGTTTATC-1	Myeloid	7.30307
001-024_T0_COL_LP_5p_N1__GGGACCTTCTTAGCCC-1	Myeloid	6.65726
001-024_T0_COL_LP_5p_N1__AGCTCCTTCACAAACC-1	Myeloid	19.793
001-024_T0_COL_LP_5p_N1__AAGGAGCAGATGTCGG-1	Myeloid	10.2104
001-024_T0_COL_LP_5p_N1__ACCGTAAAGAAACGCC-1	Myeloid	8.10517
001-024_T0_COL_LP_5p_N1__TACTTGTAGGTAGCTG-1	Myeloid	4.91642
001-024_T0_COL_LP_5p_N1__TTGACTTCATTCTCAT-1	Myeloid	6.64471
001-024_T0_COL_LP_5p_N1__TTTGTCATCATCGGAT-1	Myeloid	16.6744
001-024_T0_COL_LP_5p_N1__CCTTACGAGATGGCGT-1	Myeloid	13.4125
001-024_T0_COL_LP_5p_N1__AAAGATGTCATGCATG-1	Myeloid	12.011
001-024_T0_COL_LP_5p_N1__AACTTTCTCGGCTTGG-1	Myeloid	17.6491
001-024_T0_COL_LP_5p_N1__CCTTACGAGGGTCGAT-1	Myeloid	12.0973
001-024_T0_COL_LP_5p_N1__TACACGATCCTGCCAT-1	Myeloid	16.3251
001-024_T0_COL_LP_5p_N1__GGTGCGTCATTCCTCG-1	Myeloid	10.8489
001-024_T0_COL_LP_5p_N1__CCGGGATAGATGCCAG-1	Myeloid	7.70298
001-024_T0_COL_LP_5p_N1__GACTGCGCAGTCGTGC-1	Myeloid	10.3283
001-024_T0_COL_LP_5p_N1__GGGCACTTCAAGAAGT-1	Myeloid	9.19144
001-024_T0_COL_LP_5p_N1__GTCGTAAAGACTCGGA-1	Myeloid	13.6243
001-024_T0_COL_LP_5p_N1__GTTCATTCATACGCCG-1	Myeloid	6.53217
001-024_T0_COL_LP_5p_N1__CTACACCTCTATCCCG-1	Myeloid	7.97482
001-024_T0_COL_LP_5p_N1__ACTGCTCTCTCAAACG-1	Myeloid	15.282
001-024_T0_COL_LP_5p_N1__CCACTACCACGGTAGA-1	Myeloid	8.22616
001-024_T0_COL_LP_5p_N1__CACATAGAGTTGCAGG-1	Myeloid	12.5726
001-024_T0_COL_LP_5p_N1__CATCAAGGTCCGTCAG-1	Myeloid	9.2764
001-024_T0_COL_LP_5p_N1__AGTTGGTCACTCAGGC-1	Myeloid	10.1926
001-024_T0_COL_LP_5p_N1__CATTATCGTTTGACTG-1	Myeloid	14.4624
001-024_T0_COL_LP_5p_N1__TCAGCTCCATGTCTCC-1	Myeloid	13.0593
001-024_T0_COL_LP_5p_N1__CGATGGCAGCTCAACT-1	Myeloid	11.7421
001-024_T0_COL_LP_5p_N1__TTAGGACTCGGAGGTA-1	Myeloid	16.046
001-024_T0_COL_LP_5p_N1__CCGTTCACAAGCCGTC-1	Myeloid	7.15314
001-024_T0_COL_LP_5p_N1__TCAGCTCGTGTAAGTA-1	Myeloid	14.7312
001-024_T0_COL_LP_5p_N1__ATCGAGTGTCATCCCT-1	Myeloid	10.5857
001-024_T0_COL_LP_5p_N1__GAGCAGAGTCGCATCG-1	Myeloid	13.0769
001-024_T0_COL_LP_5p_N1__TTCTACACAGCGAACA-1	Myeloid	10.6935
001-024_T0_COL_LP_5p_N1__AAGGTTCAGGCCGAAT-1	Myeloid	4.50426
001-024_T0_COL_LP_5p_N1__TGCACCTTCTGCGACG-1	Myeloid	10.8399
001-024_T0_COL_LP_5p_N1__AGTGAGGAGGTACTCT-1	Myeloid	25.4313
001-024_T0_COL_LP_5p_N1__GTCGGGTGTTTGCATG-1	Myeloid	17.6657
001-024_T0_COL_LP_5p_N1__TTCCCAGTCCGATATG-1	Myeloid	14.0442
001-024_T0_COL_LP_5p_N1__AATCCAGAGTCCATAC-1	Myeloid	22.811
001-024_T0_COL_LP_5p_N1__CTTCTCTGTCAAAGCG-1	Myeloid	8.04022
001-024_T0_COL_LP_5p_N1__GGTGTTAGTAGGAGTC-1	Myeloid	12.1879
001-024_T0_COL_LP_5p_N1__GATCGATCAGCAGTTT-1	Myeloid	8.83932
001-024_T0_COL_LP_5p_N1__CTCAGAACAGGTTTCA-1	Myeloid	10.3707
001-024_T0_COL_LP_5p_N1__CAACCAAAGTAGATGT-1	Myeloid	5.61228
001-024_T0_COL_LP_5p_N1__TCAACGACATCGGACC-1	Myeloid	14.2271
001-024_T0_COL_LP_5p_N1__CTAAGACTCTACGAGT-1	Myeloid	12.4878
001-024_T0_COL_LP_5p_N1__CGGAGCTTCTTGACGA-1	Myeloid	7.04051
001-024_T0_COL_LP_5p_N1__GGAACTTGTGGTTTCA-1	Myeloid	7.98712
001-024_T0_COL_LP_5p_N1__ACGGAGAGTTAGGGTG-1	Myeloid	10.4925
001-024_T0_COL_LP_5p_N1__ACGGAGAAGGGCTTGA-1	Myeloid	10.3877
001-024_T0_COL_LP_5p_N1__AAATGCCGTTTGCATG-1	Myeloid	12.4016
001-024_T0_COL_LP_5p_N1__CGTAGGCAGGAGTTGC-1	Myeloid	10.9777
001-024_T0_COL_LP_5p_N1__ATGCGATTCTCACATT-1	Myeloid	26.2067
001-024_T0_COL_LP_5p_N1__CAACCAATCCGTAGGC-1	Myeloid	14.2792
001-024_T0_COL_LP_5p_N1__CTGCTGTGTATATGGA-1	Myeloid	12.8457
001-024_T0_COL_LP_5p_N1__ACGCAGCCACGGTAAG-1	Myeloid	9.85915
001-024_T0_COL_LP_5p_N1__GCACATAAGGTAAACT-1	Myeloid	10.2803
001-024_T0_COL_LP_5p_N1__GACTGCGAGAAACGCC-1	Myeloid	8.85067
001-024_T0_COL_LP_5p_N1__AGCGGTCCAGGTCGTC-1	Myeloid	8.06975
001-024_T0_COL_LP_5p_N1__CGTCAGGTCACGGTTA-1	Myeloid	3.98789
001-024_T0_COL_LP_5p_N1__GGCTCGAAGACGACGT-1	Myeloid	16.1329
001-024_T0_COL_LP_5p_N1__TGCGCAGCAAAGGCGT-1	Myeloid	7.89986
001-024_T0_COL_LP_5p_N1__GGCTGGTGTGATGCCC-1	Myeloid	10.1943
001-024_T0_COL_LP_5p_N1__GGACAAGGTGCAGGTA-1	Myeloid	10.5114
001-024_T0_COL_LP_5p_N1__CTACATTTCCGCGTTT-1	Myeloid	6.8521
001-024_T0_COL_LP_5p_N1__CACAAACAGTTCGATC-1	Myeloid	8.74317
001-024_T0_COL_LP_5p_N1__CTACGTCAGCCGATTT-1	Myeloid	2.7498
001-024_T0_COL_LP_5p_N1__ATCACGAAGAGACTTA-1	Myeloid	8.66202
001-024_T0_COL_LP_5p_N1__CTAGTGAGTTCCATGA-1	Myeloid	6.48556
001-024_T0_COL_LP_5p_N1__GTACTTTCATCGGACC-1	Myeloid	5.64532
001-024_T0_COL_LP_5p_N1__TACGGTATCCGCAGTG-1	Myeloid	8.26298
001-024_T0_COL_LP_5p_N1__CTGATAGCAGTTCATG-1	Myeloid	12.1854
001-024_T0_COL_LP_5p_N1__GTGCTTCGTACAGACG-1	Myeloid	10.9476
001-024_T0_COL_LP_5p_N1__TGCTGCTCACGAAACG-1	Myeloid	1.96468
001-024_T0_COL_LP_5p_N1__CTCGGGACACGACTCG-1	Myeloid	8.47477
001-024_T0_COL_LP_5p_N1__CACCTTGCAGTTCATG-1	Myeloid	10.008
001-024_T0_COL_LP_5p_N1__TACCTTAAGTATGACA-1	Myeloid	20.6959
001-024_T0_COL_LP_5p_N1__GATGCTAAGCTGTTCA-1	Myeloid	9.46247
001-024_T0_COL_LP_5p_N1__CGTCCATGTCTGGTCG-1	Myeloid	4.15596
001-024_T0_COL_LP_5p_N1__AAGCCGCTCCTCGCAT-1	Myeloid	7.77723
001-024_T0_COL_LP_5p_N1__GGATGTTTCCGTCAAA-1	Myeloid	14.9151
001-024_T0_COL_LP_5p_N1__GGCCGATGTAGCGTGA-1	Myeloid	7.71771
001-024_T0_COL_LP_5p_N1__CACATTTAGTGTACCT-1	Myeloid	9.44815
001-024_T0_COL_LP_5p_N1__CATTATCCATACGCCG-1	Myeloid	6.92087
001-024_T0_COL_LP_5p_N1__GTGTGCGAGCGTCTAT-1	Myeloid	7.3146
001-024_T0_COL_LP_5p_N1__TGGCTGGCACAGGCCT-1	Myeloid	1.95528
001-024_T0_COL_LP_5p_N1__GGACGTCTCATGCATG-1	Myeloid	1.12769
001-024_T0_COL_LP_5p_N1__TATCAGGTCACAGTAC-1	Myeloid	5.05651
001-024_T0_COL_LP_5p_N1__CCTTCGAAGTTGTCGT-1	Myeloid	18.2701
001-024_T0_COL_LP_5p_N1__ACTGAACCATATACCG-1	Myeloid	17.2064
001-024_T0_COL_LP_5p_N1__CTCGAGGCACCAGATT-1	Myeloid	9.86369
001-024_T0_COL_LP_5p_N1__CAGTAACTCGTCGTTC-1	Myeloid	6.83301
001-024_T0_COL_LP_5p_N1__GCATGTAAGCACGCCT-1	Myeloid	12.768
001-024_T0_COL_LP_5p_N1__CAACCTCAGTGGGATC-1	Myeloid	12.514
001-024_T0_COL_LP_5p_N1__ACACCAATCTTGCATT-1	Myeloid	11.9977
001-024_T0_COL_LP_5p_N1__ACAGCCGCACAAGACG-1	Myeloid	14.9381
001-024_T0_COL_LP_5p_N1__GACGTGCCATCGGTTA-1	Myeloid	24.0323
001-024_T0_COL_LP_5p_N1__AGAGCTTTCACTCTTA-1	Myeloid	1.91206
001-024_T0_COL_LP_5p_N1__CCCAATCGTCTGCCAG-1	Myeloid	16.4251
001-024_T0_COL_LP_5p_N1__GCAGCCAGTAGATTAG-1	Myeloid	13.6491
001-024_T0_COL_LP_5p_N1__AAAGATGGTGCAACTT-1	Myeloid	1.03082
001-024_T0_COL_LP_5p_N1__CAGCGACTCGGTCTAA-1	Myeloid	8.04365
001-024_T0_COL_LP_5p_N1__GTACGTACAGCTATTG-1	Myeloid	6.43971
001-024_T0_COL_LP_5p_N1__CGTCCATGTAAGTTCC-1	Myeloid	14.7165
001-024_T0_COL_LP_5p_N1__AGCTTGAAGTTGAGAT-1	Myeloid	9.71624
001-024_T0_COL_LP_5p_N1__AATCGGTTCCATGCTC-1	Myeloid	7.49384
001-024_T0_COL_LP_5p_N1__GTCAAGTGTACGCACC-1	Myeloid	10.7847
001-024_T0_COL_LP_5p_N1__ATAAGAGAGTGGGTTG-1	Myeloid	6.54594
001-024_T0_COL_LP_5p_N1__TGAAAGAGTCGTGGCT-1	Myeloid	4.8959
001-024_T0_COL_LP_5p_N1__CGAGAAGAGGACGAAA-1	Myeloid	6.84391
001-024_T0_COL_LP_5p_N1__CGTTCTGTCTCCAACC-1	Myeloid	18.1167
001-024_T0_COL_LP_5p_N1__GTTCTCGAGACTAAGT-1	Myeloid	11.3842
001-024_T0_COL_LP_5p_N1__AGACGTTTCGCTGATA-1	Myeloid	17.6614
001-024_T0_COL_LP_5p_N1__GGGACCTAGCAGCGTA-1	Myeloid	3.54058
001-024_T0_COL_LP_5p_N1__GGACATTGTACAGCAG-1	Myeloid	8.81098
001-024_T0_COL_LP_5p_N1__AATCCAGAGTAGGTGC-1	Myeloid	11.9052
001-024_T0_COL_LP_5p_N1__GGGTTGCAGCACCGCT-1	Myeloid	8.82688
001-024_T0_COL_LP_5p_N1__TAAGTGCGTCAATACC-1	Myeloid	10.1607
001-024_T0_COL_LP_5p_N1__AACTCAGTCATCTGTT-1	Myeloid	9.80989
001-024_T0_COL_LP_5p_N1__TCATTACTCGCATGGC-1	Myeloid	9.81747
001-024_T0_COL_LP_5p_N1__ATCTACTGTTTGCATG-1	Myeloid	5.28561
001-024_T0_COL_LP_5p_N1__CCACGGAGTACATGTC-1	Myeloid	6.93941
001-024_T0_COL_LP_5p_N1__ATGCGATCAAGCGAGT-1	Myeloid	11.0328
001-024_T0_COL_LP_5p_N1__GAACATCAGAATCTCC-1	Myeloid	7.02713
001-024_T0_COL_LP_5p_N1__TAGCCGGTCCCTAACC-1	Myeloid	8.79973
001-024_T0_COL_LP_5p_N1__CATGACAAGTTCGCGC-1	Myeloid	26.0388
001-024_T0_COL_LP_5p_N1__GTCTCGTGTCGGCACT-1	Myeloid	19.2648
001-024_T0_COL_LP_5p_N1__TGCACCTAGTGATCGG-1	Myeloid	9.06556
001-024_T0_COL_LP_5p_N1__TTTGGTTCAGGGTTAG-1	Myeloid	6.50044
001-024_T0_COL_LP_5p_N1__GACAGAGCACCACCAG-1	Myeloid	14.2784
001-024_T0_COL_LP_5p_N1__CTTCTCTCATGACGGA-1	Myeloid	19.6918
001-024_T0_COL_LP_5p_N1__CTACATTCACTTGGAT-1	Myeloid	13.5351
001-024_T0_COL_LP_5p_N1__AGCGTATAGCCAACAG-1	Myeloid	11.2995
001-024_T0_COL_LP_5p_N1__GTGAAGGTCAATACCG-1	Myeloid	11.8612
001-024_T0_COL_LP_5p_N1__GTAGTCACAGATTGCT-1	Myeloid	19.733
001-024_T0_COL_LP_5p_N1__GTACTCCAGAAACCGC-1	Myeloid	11.337
001-024_T0_COL_LP_5p_N1__CTACCCACAACACCCG-1	Myeloid	16.0469
001-024_T0_COL_LP_5p_N1__GTTCTCGGTAGCCTAT-1	Myeloid	0.707576
001-024_T0_COL_LP_5p_N1__CAGCGACGTCAGTGGA-1	Myeloid	7.2732
001-024_T0_COL_LP_5p_N1__GAAGCAGAGGTGTGGT-1	Myeloid	15.4916
001-024_T0_COL_LP_5p_N1__GTACTTTAGTTTCCTT-1	Myeloid	13.5396
001-024_T0_COL_LP_5p_N1__ACCAGTAAGCTAGTTC-1	Myeloid	6.54575
001-024_T0_COL_LP_5p_N1__CCACCTACAAAGAATC-1	Myeloid	9.32851
001-024_T0_COL_LP_5p_N1__CACCACTTCCGAGCCA-1	Myeloid	9.49318
001-024_T0_COL_LP_5p_N1__TGCCAAAGTGTTTGGT-1	Myeloid	8.08024
001-024_T0_COL_LP_5p_N1__CGAGCCAAGGCTAGAC-1	Myeloid	6.65125
001-024_T0_COL_LP_5p_N1__CAAGTTGGTCCATGAT-1	Myeloid	5.20793
001-024_T0_COL_LP_5p_N1__AACACGTAGTAACCCT-1	Myeloid	17.2839
001-024_T0_COL_LP_5p_N1__GGTGAAGGTGCAGGTA-1	Myeloid	13.7752
001-024_T0_COL_LP_5p_N1__AGTTGGTAGCGTGAGT-1	Myeloid	9.19135
001-024_T0_COL_LP_5p_N1__CTAGTGACACGCTTTC-1	Myeloid	11.5516
001-024_T0_COL_LP_5p_N1__ACGAGCCCATCGACGC-1	Myeloid	8.44046
001-024_T0_COL_LP_5p_N1__CTCGTCAGTTCACGGC-1	Myeloid	8.824
001-024_T0_COL_LP_5p_N1__GTGCATACACGACGAA-1	Myeloid	5.75942
001-024_T0_COL_LP_5p_N1__ACATGGTTCGGTTCGG-1	Myeloid	16.9752
001-024_T0_COL_LP_5p_N1__TAAGAGAGTCGACTGC-1	Myeloid	12.4586
001-024_T0_COL_LP_5p_N1__CTGTGCTAGCGTTTAC-1	Myeloid	8.57662
001-024_T0_COL_LP_5p_N1__AGATCTGAGGATGTAT-1	Myeloid	4.22819
001-024_T0_COL_LP_5p_N1__CTGATAGAGTGTGGCA-1	Myeloid	12.4446
001-024_T0_COL_LP_5p_N1__TTGTAGGGTCCGAACC-1	Myeloid	21.4301
001-024_T0_COL_LP_5p_N1__TAGCCGGAGCTAGTCT-1	Myeloid	6.9769
001-024_T0_COL_LP_5p_N1__ACGGGTCAGTTAACGA-1	Myeloid	8.5495
001-024_T0_COL_LP_5p_N1__TATGCCCAGCGCTTAT-1	Myeloid	7.9192
001-024_T0_COL_LP_5p_N1__CTGGTCTTCCAGTAGT-1	Myeloid	9.76601
001-024_T0_COL_LP_5p_N1__CTCTGGTAGAGGGCTT-1	Myeloid	22.1629
001-024_T0_COL_LP_5p_N1__CTACGTCTCACGGTTA-1	Myeloid	13.246
001-024_T0_COL_LP_5p_N1__TCACAAGGTGATGCCC-1	Myeloid	8.65388
001-024_T0_COL_LP_5p_N1__GTCCTCATCCAATGGT-1	Myeloid	21.5285
001-024_T0_COL_LP_5p_N1__AAATGCCAGTGTTTGC-1	Myeloid	15.8245
001-024_T0_COL_LP_5p_N1__GAAATGATCGCAGGCT-1	Myeloid	9.63072
001-024_T0_COL_LP_5p_N1__CGCGTTTGTTCCACAA-1	Myeloid	17.5582
001-024_T0_COL_LP_5p_N1__TACAGTGTCCCTTGCA-1	Myeloid	7.70576
001-024_T0_COL_LP_5p_N1__GTAGTCAAGCCACCTG-1	Myeloid	13.2972
001-024_T0_COL_LP_5p_N1__ATGTGTGAGGCCATAG-1	Myeloid	8.25607
001-024_T0_COL_LP_5p_N1__CGTGTAACATGCATGT-1	Myeloid	10.0767
001-024_T0_COL_LP_5p_N1__CTCGTACCACTTACGA-1	Myeloid	11.3776
001-024_T0_COL_LP_5p_N1__TCAGGATAGTGGTCCC-1	Myeloid	13.3472
001-024_T0_COL_LP_5p_N1__TACAGTGCAAGTCTGT-1	Myeloid	20.0042
001-024_T0_COL_LP_5p_N1__GCTCCTACAGCGATCC-1	Myeloid	22.1043
001-024_T0_COL_LP_5p_N1__CATCGAAGTCGTGGCT-1	Myeloid	17.1011
001-024_T0_COL_LP_5p_N1__AGTGTCAGTAGGAGTC-1	Myeloid	6.45502
001-024_T0_COL_LP_5p_N1__CCTTCGATCTTTACAC-1	Myeloid	8.30638
001-024_T0_COL_LP_5p_N1__TGGCGCATCCCTAATT-1	Myeloid	12.7148
001-024_T0_COL_LP_5p_N1__CCTTCGACATTCGACA-1	Myeloid	9.48384
001-024_T0_COL_LP_5p_N1__TCAGGTATCGCATGGC-1	Myeloid	7.33102
001-024_T0_COL_LP_5p_N1__CTAGCCTAGATCTGCT-1	Myeloid	17.5747
001-024_T0_COL_LP_5p_N1__CTAGTGAAGAAACGCC-1	Myeloid	14.6208
001-024_T0_COL_LP_5p_N1__CGATCGGAGCATCATC-1	Myeloid	5.84549
001-024_T0_COL_LP_5p_N1__GTTTCTAGTGGAAAGA-1	Myeloid	10.8372
001-024_T0_COL_LP_5p_N1__CTAATGGTCGGACAAG-1	Myeloid	8.05573
001-024_T0_COL_LP_5p_N1__GTTACAGGTACCTACA-1	Myeloid	15.5426
001-024_T0_COL_LP_5p_N1__GTTCATTGTAAGTGTA-1	Myeloid	6.12505
001-024_T0_COL_LP_5p_N1__TGCTACCCACCGATAT-1	Myeloid	8.46224
001-024_T0_COL_LP_5p_N1__AGCCTAACACGGCCAT-1	Myeloid	5.01316
001-024_T0_COL_LP_5p_N1__GACACGCTCTAACTTC-1	Myeloid	4.70735
001-024_T0_COL_LP_5p_N1__CCTCAGTCAGATCGGA-1	Myeloid	6.21774
001-024_T0_COL_LP_5p_N1__ATCATGGCACGGCCAT-1	Myeloid	4.66615
001-024_T0_COL_LP_5p_N1__AATCGGTAGACTGTAA-1	Myeloid	11.2733
001-024_T0_COL_LP_5p_N1__GGAGCAACAATCAGAA-1	Myeloid	4.78941
001-024_T0_COL_LP_5p_N1__ACATACGAGGGCTTGA-1	Myeloid	12.9335
001-024_T0_COL_LP_5p_N1__CATTCGCTCTTGAGGT-1	Myeloid	10.4455
001-024_T0_COL_LP_5p_N1__GATGAGGGTGGGTCAA-1	Myeloid	12.2481
001-024_T0_COL_LP_5p_N1__TGAAAGAAGAAGGTGA-1	Myeloid	8.43197
001-024_T0_COL_LP_5p_N1__CCTTCCCTCGTTTGCC-1	Myeloid	7.98222
001-024_T0_COL_LP_5p_N1__TACCTATGTTCCGGCA-1	Myeloid	17.473
001-024_T0_COL_LP_5p_N1__TGCTGCTAGAGTACCG-1	Myeloid	7.37703
001-024_T0_COL_LP_5p_N1__ATCTGCCGTACCGCTG-1	Myeloid	7.44675
001-024_T0_COL_LP_5p_N1__GAGCAGATCTTCGGTC-1	Myeloid	18.5123
001-024_T0_COL_LP_5p_N1__TTTGGTTGTCCGTTAA-1	Myeloid	8.53018
001-024_T0_COL_LP_5p_N1__CTGCTGTCAGCTGTGC-1	Myeloid	14.8113
001-024_T0_COL_LP_5p_N1__CCTCAGTCAAGACACG-1	Myeloid	6.28715
001-024_T0_COL_LP_5p_N1__ACACCCTTCATAGCAC-1	Myeloid	4.39443
001-024_T0_COL_LP_5p_N1__GCGGGTTAGGTGATTA-1	Myeloid	17.7993
001-024_T0_COL_LP_5p_N1__CATCAAGAGCACACAG-1	Myeloid	10.3756
001-024_T0_COL_LP_5p_N1__ATTTCTGCAGGTCGTC-1	Myeloid	8.77641
001-024_T0_COL_LP_5p_N1__TTTGTCAGTCGGATCC-1	Myeloid	13.3361
001-024_T0_COL_LP_5p_N1__GATGAAATCGTGTAGT-1	Myeloid	7.7457
001-024_T0_COL_LP_5p_N1__TAGCCGGCAATCTGCA-1	Myeloid	9.99077
001-024_T0_COL_LP_5p_N1__ACATGGTCAGTATCTG-1	Myeloid	16.0585
001-024_T0_COL_LP_5p_N1__TGCCCTACATAGGATA-1	Myeloid	5.9129
001-024_T0_COL_LP_5p_N1__GGACGTCCAGTGGAGT-1	Myeloid	11.4977
001-024_T0_COL_LP_5p_N1__TACTTACGTGACTCAT-1	Myeloid	2.20973
001-024_T0_COL_LP_5p_N1__CAGCAGCCACGTCAGC-1	Myeloid	4.86599
001-024_T0_COL_LP_5p_N1__ATCACGAGTCAAAGAT-1	Myeloid	9.57355
001-024_T0_COL_LP_5p_N1__CCTAGCTTCGCCCTTA-1	Myeloid	10.6971
001-024_T0_COL_LP_5p_N1__ACTTGTTGTGTAACGG-1	Myeloid	7.1481
001-024_T0_COL_LP_5p_N1__TCTTTCCAGGCTCAGA-1	Myeloid	17.3734
001-024_T0_COL_LP_5p_N1__AAGCCGCTCCACGCAG-1	Myeloid	7.0783
001-024_T0_COL_LP_5p_N1__ACATGGTTCAGCTTAG-1	Myeloid	9.69345
001-024_T0_COL_LP_5p_N1__CTTAGGACAAGGTGTG-1	Myeloid	7.59513
001-024_T0_COL_LP_5p_N1__GACGTTACAATGAATG-1	Myeloid	5.18268
001-024_T0_COL_LP_5p_N1__TTCCCAGTCTGTCTAT-1	Myeloid	14.5359
001-024_T0_COL_LP_5p_N1__CAGAGAGGTGATGCCC-1	Myeloid	14.4682
001-024_T0_COL_LP_5p_N1__CTCGGGAGTACAGACG-1	Myeloid	19.222
001-024_T0_COL_LP_5p_N1__CTACGTCAGTGAACAT-1	Myeloid	12.8391
001-024_T0_COL_LP_5p_N1__CGTAGCGAGAAGGTTT-1	Myeloid	10.0286
001-024_T0_COL_LP_5p_N1__GTCTCGTTCCAAACAC-1	Myeloid	15.7296
001-024_T0_COL_LP_5p_N1__CGTGAGCGTGAGTGAC-1	Myeloid	7.5768
001-024_T0_COL_LP_5p_N1__CCGTGGACAAGACACG-1	Myeloid	17.2756
001-024_T0_COL_LP_5p_N1__GGACAGAAGAGCCTAG-1	Myeloid	7.10638
001-024_T0_COL_LP_5p_N1__AGCTCTCCAAGTACCT-1	Myeloid	16.5536
001-024_T0_COL_LP_5p_N1__GGTGTTATCATCATTC-1	Myeloid	6.61318
001-024_T0_COL_LP_5p_N1__GCATACACATCTGGTA-1	Myeloid	11.4959
001-024_T0_COL_LP_5p_N1__TCGGGACGTGAAGGCT-1	Myeloid	13.5337
001-024_T0_COL_LP_5p_N1__CAGCTGGTCACCACCT-1	Myeloid	2.88617
001-024_T0_COL_LP_5p_N1__CAGATCATCTTGTCAT-1	Myeloid	12.1419
001-024_T0_COL_LP_5p_N1__TACGGATCACGAGAGT-1	Myeloid	2.02697
001-024_T0_COL_LP_5p_N1__CGAGAAGCACGCCAGT-1	Myeloid	14.5416
001-024_T0_COL_LP_5p_N1__TGACAACTCTTAACCT-1	Myeloid	6.12899
001-024_T0_COL_LP_5p_N1__CACATAGTCAAGATCC-1	Myeloid	5.23274
001-024_T0_COL_LP_5p_N1__GGACGTCTCGTGGACC-1	Myeloid	8.14087
001-024_T0_COL_LP_5p_N1__GTCCTCATCCGTCAAA-1	Myeloid	13.6072
001-024_T0_COL_LP_5p_N1__CTGTTTAAGAGACTTA-1	Myeloid	16.6112
001-024_T0_COL_LP_5p_N1__TTATGCTAGCCAGAAC-1	Myeloid	17.9289
001-024_T0_COL_LP_5p_N1__TGCCCTAAGGAACTGC-1	Myeloid	3.25224
001-024_T0_COL_LP_5p_N1__TCGTACCGTTAGTGGG-1	Myeloid	8.14846
001-024_T0_COL_LP_5p_N1__ATGAGGGTCAGTTAGC-1	Myeloid	10.6648
001-024_T0_COL_LP_5p_N1__AAATGCCAGAATTGTG-1	Myeloid	24.1205
001-024_T0_COL_LP_5p_N1__TGTTCCGGTTGGTGGA-1	Myeloid	15.046
001-024_T0_COL_LP_5p_N1__ATGGGAGGTAAGTAGT-1	Myeloid	5.31982
001-024_T0_COL_LP_5p_N1__TTAACTCTCACTGGGC-1	Myeloid	7.83112
001-024_T0_COL_LP_5p_N1__GTTTCTAGTAATTGGA-1	Myeloid	2.00576
001-024_T0_COL_LP_5p_N1__GTGGGTCTCGTTTAGG-1	Myeloid	7.48116
001-024_T0_COL_LP_5p_N1__AAGGCAGCAAGAGGCT-1	Myeloid	9.44774
001-024_T0_COL_LP_5p_N1__TTCGGTCTCAGGTAAA-1	Myeloid	10.5287
001-024_T0_COL_LP_5p_N1__CAGCTGGGTTAGTGGG-1	Myeloid	12.4521
001-024_T0_COL_LP_5p_N1__CATCAGAAGTCAAGGC-1	Myeloid	2.55466
001-024_T0_COL_LP_5p_N1__CGAGCCATCGATCCCT-1	Myeloid	6.19066
001-024_T0_COL_LP_5p_N1__CGACCTTCATGTAAGA-1	Myeloid	15.4799
001-024_T0_COL_LP_5p_N1__GCAATCACACACAGAG-1	Myeloid	25.2461
001-024_T0_COL_LP_5p_N1__TTATGCTCATGTAGTC-1	Myeloid	7.57207
001-024_T0_COL_LP_5p_N1__CTCTAATAGTACGCGA-1	Myeloid	2.78542
001-024_T0_COL_LP_5p_N1__AGCTCCTCATGCCTTC-1	Myeloid	14.1252
001-024_T0_COL_LP_5p_N1__ACTGATGCAGGCTCAC-1	Myeloid	7.97224
001-024_T0_COL_LP_5p_N1__GTCAAGTTCAGTCAGT-1	Myeloid	9.54001
001-024_T0_COL_LP_5p_N1__AGTGGGATCACTGGGC-1	Myeloid	25.4196
001-024_T0_COL_LP_5p_N1__CCTTCCCGTGGTAACG-1	Myeloid	9.76995
001-024_T0_COL_LP_5p_N1__CATTCGCGTTACTGAC-1	Myeloid	16.8586
001-024_T0_COL_LP_5p_N1__CTACCCATCAACGCTA-1	Myeloid	6.77473
001-024_T0_COL_LP_5p_N1__GAATGAAGTAAGGGCT-1	Myeloid	24.7526
001-024_T0_COL_LP_5p_N1__CATGCCTCACTAGTAC-1	Myeloid	7.75345
001-024_T0_COL_LP_5p_N1__CGAGCACCAGTAAGAT-1	Myeloid	5.58918
001-024_T0_COL_LP_5p_N1__CGCTGGACAGCTCCGA-1	Myeloid	4.80408
001-024_T0_COL_LP_5p_N1__CCATTCGTCATCGATG-1	Myeloid	10.671
001-024_T0_COL_LP_5p_N1__ATTACTCCATACTACG-1	Myeloid	8.46227
001-024_T0_COL_LP_5p_N1__AGATCTGGTACCGGCT-1	Myeloid	11.5418
001-024_T0_COL_LP_5p_N1__GGATGTTCAAACGCGA-1	Myeloid	3.29057
001-024_T0_COL_LP_5p_N1__GCGGGTTAGCGGCTTC-1	Myeloid	6.46687
001-024_T0_COL_LP_5p_N1__GTGCTTCCACACGCTG-1	Myeloid	12.8491
001-024_T0_COL_LP_5p_N1__GGGCACTGTACATCCA-1	Myeloid	8.40971
001-024_T0_COL_LP_5p_N1__CCACCTAGTTGGACCC-1	Myeloid	7.35256
001-024_T0_COL_LP_5p_N1__CATCAAGTCTAACTGG-1	Myeloid	13.0107
001-024_T0_COL_LP_5p_N1__GTCACAAAGCGGCTTC-1	Myeloid	4.40216
001-027_T0_COL_LP_5p_N1__TGATTTCAGAATTCCC-1	Myeloid	25.8199
001-027_T0_COL_LP_5p_N1__ATTATCCTCGGATGTT-1	Myeloid	17.6599
001-027_T0_COL_LP_5p_N1__TGATTTCAGGGTTTCT-1	Myeloid	9.60724
001-027_T0_COL_LP_5p_N1__TAGTGGTGTCCGAATT-1	Myeloid	17.8237
001-027_T0_COL_LP_5p_N1__TTGAACGGTCGTCTTC-1	Myeloid	32.6006
001-027_T0_COL_LP_5p_N1__ATGCGATAGACTGTAA-1	Myeloid	7.93063
001-027_T0_COL_LP_5p_N1__CGTGTCTAGAGGTAGA-1	Myeloid	8.97197
001-027_T0_COL_LP_5p_N1__GTGTTAGAGGGATACC-1	Myeloid	6.98602
001-027_T0_COL_LP_5p_N1__TTCGAAGTCTACTCAT-1	Myeloid	8.38402
001-027_T0_COL_LP_5p_N1__TGAAAGACAAACAACA-1	Myeloid	17.0906
001-027_T0_COL_LP_5p_N1__AGTTGGTCATTACGAC-1	Myeloid	4.7051
001-027_T0_COL_LP_5p_N1__TGGCTGGCATGCTAGT-1	Myeloid	19.6531
001-027_T0_COL_LP_5p_N1__GTACTCCGTCGCGAAA-1	Myeloid	19.2149
001-027_T0_COL_LP_5p_N1__CATTCGCAGAGCTGCA-1	Myeloid	11.3882
001-027_T0_COL_LP_5p_N1__TTGCCGTTCATCATTC-1	Myeloid	10.0347
001-027_T0_COL_LP_5p_N1__GGCAATTGTCCTAGCG-1	Myeloid	23.8725
001-027_T0_COL_LP_5p_N1__TTTCCTCTCACCCGAG-1	Myeloid	7.01152
001-027_T0_COL_LP_5p_N1__AGAGCGAAGTTTGCGT-1	Myeloid	18.8396
001-027_T0_COL_LP_5p_N1__CCGTGGAAGTTACGGG-1	Myeloid	18.9679
001-027_T0_COL_LP_5p_N1__AGCTTGATCGGTGTCG-1	Myeloid	24.8194
001-027_T0_COL_LP_5p_N1__CACCAGGAGAGGGATA-1	Myeloid	25.9074
001-027_T0_COL_LP_5p_N1__TCATTTGCACGGCCAT-1	Myeloid	28.6055
001-027_T0_COL_LP_5p_N1__GTAGGCCAGTACATGA-1	Myeloid	11.9276
001-027_T0_COL_LP_5p_N1__AAGTCTGTCCAAAGTC-1	Myeloid	8.55154
001-027_T0_COL_LP_5p_N1__AAAGTAGTCATAGCAC-1	Myeloid	9.1402
001-027_T0_COL_LP_5p_N1__CGCTGGAGTAGATTAG-1	Myeloid	9.17973
001-027_T0_COL_LP_5p_N1__GTAGTCATCAACGCTA-1	Myeloid	8.24257
001-027_T0_COL_LP_5p_N1__GAAGCAGTCAGCCTAA-1	Myeloid	9.05711
001-027_T0_COL_LP_5p_N1__CAGAATCCATAACCTG-1	Myeloid	8.39884
001-027_T0_COL_LP_5p_N1__CTCGAGGGTCTAGGTT-1	Myeloid	5.12286
001-027_T0_COL_LP_5p_N1__TGGTTCCGTTATTCTC-1	Myeloid	22.1135
001-027_T0_COL_LP_5p_N1__CGATGGCAGTCGAGTG-1	Myeloid	6.10688
001-027_T0_COL_LP_5p_N1__GATCTAGGTTACGCGC-1	Myeloid	6.35986
001-027_T0_COL_LP_5p_N1__GTGCTTCTCCTCTAGC-1	Myeloid	25.6335
001-027_T0_COL_LP_5p_N1__GATCTAGTCAGGATCT-1	Myeloid	14.1793
001-027_T0_COL_LP_5p_N1__CAGCATACATGACGGA-1	Myeloid	10.847
001-027_T0_COL_LP_5p_N1__CGCCAAGGTTCCGGCA-1	Myeloid	18.707
001-027_T0_COL_LP_5p_N1__CACACTCCATCCAACA-1	Myeloid	7.72837
001-027_T0_COL_LP_5p_N1__GATCTAGCAATGGATA-1	Myeloid	12.2933
001-027_T0_COL_LP_5p_N1__GATCGATAGATGTGTA-1	Myeloid	10.195
001-027_T0_COL_LP_5p_N1__ACGCAGCTCGGCTACG-1	Myeloid	25.9329
001-027_T0_COL_LP_5p_N1__ATCACGAGTGATGATA-1	Myeloid	18.5955
001-027_T0_COL_LP_5p_N1__GGACGTCGTCTTCGTC-1	Myeloid	9.0425
001-027_T0_COL_LP_5p_N1__AGGGTGAAGCGTAATA-1	Myeloid	6.28633
001-027_T0_COL_LP_5p_N1__CCTCAGTTCGTTTGCC-1	Myeloid	23.1156
001-027_T0_COL_LP_5p_N1__AAGACCTGTCTGATCA-1	Myeloid	5.01412
001-027_T0_COL_LP_5p_N1__TGCCAAACATGGTTGT-1	Myeloid	16.895
001-027_T0_COL_LP_5p_N1__AAGACCTCAATGGAAT-1	Myeloid	6.40929
001-027_T0_COL_LP_5p_N1__GGTATTGGTGCAACGA-1	Myeloid	6.77947
001-027_T0_COL_LP_5p_N1__GAAGCAGAGTCAAGCG-1	Myeloid	10.2076
001-027_T0_COL_LP_5p_N1__CAGGTGCGTTATCACG-1	Myeloid	8.27673
001-027_T0_COL_LP_5p_N1__GTCATTTAGTGGTCCC-1	Myeloid	20.7919
001-027_T0_COL_LP_5p_N1__GACACGCTCGTTTGCC-1	Myeloid	8.53
001-027_T0_COL_LP_5p_N1__TGATTTCTCACGACTA-1	Myeloid	8.89884
001-027_T0_COL_LP_5p_N1__CTAAGACAGAGATGAG-1	Myeloid	15.3065
001-027_T0_COL_LP_5p_N1__CACACCTGTAACGACG-1	Myeloid	6.63037
001-027_T0_COL_LP_5p_N1__CTCGGGACAACGATGG-1	Myeloid	6.67315
001-027_T0_COL_LP_5p_N1__ACGGGCTGTAAGGATT-1	Myeloid	14.1143
001-027_T0_COL_LP_5p_N1__GGGAATGAGATCGATA-1	Myeloid	5.45815
001-027_T0_COL_LP_5p_N1__TCACGAAAGTAACCCT-1	Myeloid	12.5413
001-027_T0_COL_LP_5p_N1__CCACCTAGTGTCTGAT-1	Myeloid	5.37278
001-027_T0_COL_LP_5p_N1__AAAGATGCAAGAAGAG-1	Myeloid	9.65686
001-027_T0_COL_LP_5p_N1__GAAATGAAGGACACCA-1	Myeloid	9.48059
001-027_T0_COL_LP_5p_N1__ACCTTTAGTCGGATCC-1	Myeloid	10.4679
001-027_T0_COL_LP_5p_N1__AATCCAGGTAAAGGAG-1	Myeloid	16.3532
001-027_T0_COL_LP_5p_N1__TTAGTTCTCACCGGGT-1	Myeloid	6.01859
001-027_T0_COL_LP_5p_N1__ACGTCAACACGGTGTC-1	Myeloid	7.23415
001-027_T0_COL_LP_5p_N1__AACGTTGCAGTCTTCC-1	Myeloid	8.32813
001-027_T0_COL_LP_5p_N1__AGGGATGAGCAATCTC-1	Myeloid	24.8575
001-027_T0_COL_LP_5p_N1__GATGAAAGTGATGTGG-1	Myeloid	5.2496
001-027_T0_COL_LP_5p_N1__CCGTGGATCGGTGTCG-1	Myeloid	7.91584
001-027_T0_COL_LP_5p_N1__GGACATTCACACATGT-1	Myeloid	6.0357
001-027_T0_COL_LP_5p_N1__CCCAGTTCATGACGGA-1	Myeloid	5.8489
001-027_T0_COL_LP_5p_N1__GGCGACTCAAGGACAC-1	Myeloid	4.63086
001-027_T0_COL_LP_5p_N1__ACGATACAGTTCGCAT-1	Myeloid	17.3455
001-027_T0_COL_LP_5p_N1__AAGGTTCGTTTGTTGG-1	Myeloid	29.1439
001-027_T0_COL_LP_5p_N1__GCAATCAGTCTCTCGT-1	Myeloid	17.767
001-027_T0_COL_LP_5p_N1__TATTACCTCGCTTGTC-1	Myeloid	17.9343
001-027_T0_COL_LP_5p_N1__CGTGTAAAGAAACGAG-1	Myeloid	23.2975
001-027_T0_COL_LP_5p_N1__AGGCCGTGTGGTTTCA-1	Myeloid	8.67889
001-027_T0_COL_LP_5p_N1__CCCATACTCACCATAG-1	Myeloid	10.6024
001-027_T0_COL_LP_5p_N1__CATGGCGTCGGTCTAA-1	Myeloid	8.84105
001-027_T0_COL_LP_5p_N1__TACGGATCAACACCCG-1	Myeloid	17.9029
001-027_T0_COL_LP_5p_N1__ACCGTAACAGCCTGTG-1	Myeloid	7.22095
001-027_T0_COL_LP_5p_N1__CGTCAGGAGCTACCTA-1	Myeloid	4.40302
001-027_T0_COL_LP_5p_N1__CCGTGGATCCTTTCGG-1	Myeloid	5.93645
001-027_T0_COL_LP_5p_N1__GGGCACTTCTGTCTCG-1	Myeloid	7.47781
001-027_T0_COL_LP_5p_N1__CGACCTTAGCTGTCTA-1	Myeloid	11.4808
001-027_T0_COL_LP_5p_N1__GGGATGAAGTAGATGT-1	Myeloid	19.8308
001-027_T0_COL_LP_5p_N1__GCGGGTTTCCTGCTTG-1	Myeloid	20.764
001-027_T0_COL_LP_5p_N1__CTCTACGCATACGCTA-1	Myeloid	4.14086
001-027_T0_COL_LP_5p_N1__CGTCCATCAATGAATG-1	Myeloid	20.1011
001-027_T0_COL_LP_5p_N1__GCATGTACAGACGCAA-1	Myeloid	10.7085
001-027_T0_COL_LP_5p_N1__TTAGGACTCTGAGTGT-1	Myeloid	4.85883
001-027_T0_COL_LP_5p_N1__AGCAGCCTCATGCATG-1	Myeloid	11.4212
001-027_T0_COL_LP_5p_N1__CCGGGATAGCTCTCGG-1	Myeloid	15.6913
001-027_T0_COL_LP_5p_N1__CCGTGGAAGAGGTAGA-1	Myeloid	20.8309
001-027_T0_COL_LP_5p_N1__TTCCCAGAGTGGTAAT-1	Myeloid	15.204
001-027_T0_COL_LP_5p_N1__TGCACCTAGTTACGGG-1	Myeloid	14.5007
001-027_T0_COL_LP_5p_N1__GAAGCAGAGCCATCGC-1	Myeloid	12.8664
001-027_T0_COL_LP_5p_N1__CGGTTAAGTGTAACGG-1	Myeloid	9.57794
001-027_T0_COL_LP_5p_N1__GCAGTTATCCAAATGC-1	Myeloid	6.11472
001-027_T0_COL_LP_5p_N1__TCATTTGAGCAGACTG-1	Myeloid	25.2286
001-027_T0_COL_LP_5p_N1__CTCACACTCTACTCAT-1	Myeloid	21.0296
001-027_T0_COL_LP_5p_N1__AAACGGGTCCAAGCCG-1	Myeloid	18.6624
001-027_T0_COL_LP_5p_N1__GGTATTGGTTGTGGAG-1	Myeloid	29.0235
001-027_T0_COL_LP_5p_N1__TAAGTGCAGCCACGTC-1	Myeloid	13.4939
001-027_T0_COL_LP_5p_N1__CAACCAAAGTGATCGG-1	Myeloid	10.7044
001-027_T0_COL_LP_5p_N1__TTCTCCTAGGGCTCTC-1	Myeloid	13.5227
001-027_T0_COL_LP_5p_N1__CTTAGGAAGCACGCCT-1	Myeloid	10.5254
001-027_T0_COL_LP_5p_N1__TACGGATGTTCGCTAA-1	Myeloid	13.8388
001-027_T0_COL_LP_5p_N1__AACTGGTAGCTTCGCG-1	Myeloid	25.7878
001-027_T0_COL_LP_5p_N1__CGCTGGAGTGTGCCTG-1	Myeloid	3.29395
001-027_T0_COL_LP_5p_N1__ATTTCTGGTGTTAAGA-1	Myeloid	2.65294
001-027_T0_COL_LP_5p_N1__GACTAACCATAAGACA-1	Myeloid	23.3918
001-027_T0_COL_LP_5p_N1__ATAACGCCAAACTGCT-1	Myeloid	8.53878
001-027_T0_COL_LP_5p_N1__GGCTCGACATTGTGCA-1	Myeloid	3.22466
001-027_T0_COL_LP_5p_N1__CGTCTACCAGTATAAG-1	Myeloid	31.4397
001-027_T0_COL_LP_5p_N1__AACTCCCTCATTTGGG-1	Myeloid	6.07701
001-027_T0_COL_LP_5p_N1__GGACGTCAGCGTGTCC-1	Myeloid	14.231
001-027_T0_COL_LP_5p_N1__ATGGGAGAGTTAAGTG-1	Myeloid	10.2444
001-027_T0_COL_LP_5p_N1__GTGCAGCGTGTCCTCT-1	Myeloid	25.0107
001-027_T0_COL_LP_5p_N1__CAACTAGAGTACATGA-1	Myeloid	8.72994
001-027_T0_COL_LP_5p_N1__AGGTCATCATACGCTA-1	Myeloid	14.5049
001-027_T0_COL_LP_5p_N1__CGGTTAAGTCGAGTTT-1	Myeloid	12.8933
001-027_T0_COL_LP_5p_N1__TGAGCATTCAGTTCGA-1	Myeloid	20.5982
001-027_T0_COL_LP_5p_N1__CGTAGGCAGCCAGAAC-1	Myeloid	7.20098
001-027_T0_COL_LP_5p_N1__CAAGAAACAAAGAATC-1	Myeloid	13.6109
001-027_T0_COL_LP_5p_N1__TACGGTACACGCCAGT-1	Myeloid	8.68358
001-027_T0_COL_LP_5p_N1__GCGCAACCATGGAATA-1	Myeloid	12.6568
001-027_T0_COL_LP_5p_N1__ATCGAGTTCATAACCG-1	Myeloid	7.63826
001-027_T0_COL_LP_5p_N1__ACGAGGAGTATAATGG-1	Myeloid	7.66962
001-027_T0_COL_LP_5p_N1__TGCCCATGTCGAAAGC-1	Myeloid	9.39006
001-027_T0_COL_LP_5p_N1__TCTGGAAGTTCCTCCA-1	Myeloid	6.6596
001-027_T0_COL_LP_5p_N1__TGAGAGGGTCGGGTCT-1	Myeloid	13.0616
001-027_T0_COL_LP_5p_N1__CGCTTCATCTTGAGAC-1	Myeloid	13.7418
001-027_T0_COL_LP_5p_N1__AGTCTTTCAGGAACGT-1	Myeloid	17.9636
001-027_T0_COL_LP_5p_N1__CTGCGGAAGCTGAACG-1	Myeloid	6.05504
001-027_T0_COL_LP_5p_N1__AGGCCACGTTAGGGTG-1	Myeloid	14.1173
001-027_T0_COL_LP_5p_N1__AAGGCAGAGACATAAC-1	Myeloid	15.243
001-027_T0_COL_LP_5p_N1__CTGAAACTCATCGATG-1	Myeloid	13.4327
001-027_T0_COL_LP_5p_N1__AGTGTCATCAAACCAC-1	Myeloid	11.8224
001-027_T0_COL_LP_5p_N1__CGTTCTGAGTCCTCCT-1	Myeloid	6.83641
001-027_T0_COL_LP_5p_N1__AGACGTTTCAGATAAG-1	Myeloid	6.87778
001-027_T0_COL_LP_5p_N1__GGGACCTCATAAGACA-1	Myeloid	19.5391
001-027_T0_COL_LP_5p_N1__AGTGGGACATTCACTT-1	Myeloid	8.47823
001-027_T0_COL_LP_5p_N1__CTCTAATAGGTGTTAA-1	Myeloid	15.2295
001-027_T0_COL_LP_5p_N1__GATGCTAGTAGGGACT-1	Myeloid	6.33533
001-027_T0_COL_LP_5p_N1__GATCAGTTCATAGCAC-1	Myeloid	7.26863
001-027_T0_COL_LP_5p_N1__CGGAGTCGTTCTGGTA-1	Myeloid	9.24289
001-027_T0_COL_LP_5p_N1__GGGTTGCGTGCAACGA-1	Myeloid	7.29902
001-027_T0_COL_LP_5p_N1__TACTTGTCACCACGTG-1	Myeloid	3.8663
001-027_T0_COL_LP_5p_N1__TGACAACCAGGTCGTC-1	Myeloid	7.43889
001-027_T0_COL_LP_5p_N1__CTCCTAGAGGGATCTG-1	Myeloid	10.928
001-027_T0_COL_LP_5p_N1__CAGCCGATCCGCAAGC-1	Myeloid	11.3085
001-027_T0_COL_LP_5p_N1__AGGCCGTTCGGTCCGA-1	Myeloid	6.68477
001-027_T0_COL_LP_5p_N1__GTCACGGAGTTAGGTA-1	Myeloid	1.94288
001-027_T0_COL_LP_5p_N1__TTCGAAGGTTACAGAA-1	Myeloid	6.2134
001-027_T0_COL_LP_5p_N1__TGGGCGTTCTGTCTAT-1	Myeloid	5.24918
001-027_T0_COL_LP_5p_N1__CGAATGTAGTCCTCCT-1	Myeloid	3.18103
001-027_T0_COL_LP_5p_N1__GGCTGGTAGAGCAATT-1	Myeloid	8.42153
001-027_T0_COL_LP_5p_N1__GCAGCCAAGACAGAGA-1	Myeloid	6.97572
001-027_T0_COL_LP_5p_N1__TACTCGCGTCCCTTGT-1	Myeloid	3.09588
001-027_T0_COL_LP_5p_N1__GTGCATAGTCTACCTC-1	Myeloid	2.09785
001-027_T0_COL_LP_5p_N1__TTCTCAAAGGATGCGT-1	Myeloid	8.07376
001-027_T0_COL_LP_5p_N1__CGGCTAGTCATGTAGC-1	Myeloid	4.38953
001-027_T0_COL_LP_5p_N1__ACAGCCGAGGGAACGG-1	Myeloid	12.2067
001-027_T0_COL_LP_5p_N1__CGGGTCACATGCAACT-1	Myeloid	8.15162
001-027_T0_COL_LP_5p_N1__GATGAGGAGCCCAACC-1	Myeloid	5.18349
001-027_T0_COL_LP_5p_N1__ACATCAGCACCGATAT-1	Myeloid	1.11375
001-027_T0_COL_LP_5p_N1__GACTACAGTTATCACG-1	Myeloid	8.93982
001-027_T0_COL_LP_5p_N1__AAACGGGTCCCGACTT-1	Myeloid	2.40045
001-027_T0_COL_LP_5p_N1__CAGCGACTCACATGCA-1	Myeloid	2.11144
001-027_T0_COL_LP_5p_N1__CGATTGATCGAGAGCA-1	Myeloid	8.72975
001-027_T0_COL_LP_5p_N1__GGCCGATCAATAAGCA-1	Myeloid	13.1829
001-027_T0_COL_LP_5p_N1__TTGCCGTAGAGCCCAA-1	Myeloid	6.75958
001-027_T0_COL_LP_5p_N1__GGTATTGAGGGAACGG-1	Myeloid	5.12184
001-031_T0_COL_LP_5p_N1__AACCATGTCTTAGCCC-1	Myeloid	11.5599
001-031_T0_COL_LP_5p_N1__TGCGGGTTCAACACCA-1	Myeloid	11.6814
001-031_T0_COL_LP_5p_N1__AGCTCCTAGTTTCCTT-1	Myeloid	19.9107
001-031_T0_COL_LP_5p_N1__GCTGCTTTCCGTTGTC-1	Myeloid	4.95075
001-031_T0_COL_LP_5p_N1__GTTTCTAGTCCAACTA-1	Myeloid	17.1908
001-031_T0_COL_LP_5p_N1__AGAGCGAAGAATTGTG-1	Myeloid	11.5964
001-031_T0_COL_LP_5p_N1__GAACGGATCTGAGGGA-1	Myeloid	13.635
001-031_T0_COL_LP_5p_N1__AACTCAGTCGTTACGA-1	Myeloid	13.1311
001-031_T0_COL_LP_5p_N1__CGGTTAACAACTGGCC-1	Myeloid	7.41021
001-031_T0_COL_LP_5p_N1__TTCGGTCTCTTGTTTG-1	Myeloid	7.23512
001-031_T0_COL_LP_5p_N1__ACTGAACTCGCATGAT-1	Myeloid	22.7386
001-031_T0_COL_LP_5p_N1__TCGGTAAAGTTCGCAT-1	Myeloid	7.45255
001-031_T0_COL_LP_5p_N1__TTCGGTCTCGTCTGAA-1	Myeloid	12.6184
001-031_T0_COL_LP_5p_N1__TCAGCAATCATTTGGG-1	Myeloid	12.1882
001-031_T0_COL_LP_5p_N1__ACGCCAGGTGAGCGAT-1	Myeloid	12.0342
001-031_T0_COL_LP_5p_N1__CCTAAAGCATTAACCG-1	Myeloid	11.0531
001-031_T0_COL_LP_5p_N1__CTAATGGCACGAGGTA-1	Myeloid	11.165
001-031_T0_COL_LP_5p_N1__AGTGAGGTCTTCATGT-1	Myeloid	4.93514
001-031_T0_COL_LP_5p_N1__TCAGATGGTAGCTGCC-1	Myeloid	10.5919
001-031_T0_COL_LP_5p_N1__TACCTTAGTTTACTCT-1	Myeloid	4.92598
001-031_T0_COL_LP_5p_N1__AAAGATGTCATGCATG-1	Myeloid	6.08953
001-031_T0_COL_LP_5p_N1__TGCGCAGTCTTAACCT-1	Myeloid	8.64303
001-031_T0_COL_LP_5p_N1__GCCAAATGTATCACCA-1	Myeloid	10.1018
001-031_T0_COL_LP_5p_N1__GTGCAGCAGTACGATA-1	Myeloid	7.64688
001-031_T0_COL_LP_5p_N1__TGTGTTTGTTTCGCTC-1	Myeloid	9.01666
001-031_T0_COL_LP_5p_N1__TGAGCATCAAGTAATG-1	Myeloid	3.39206
001-031_T0_COL_LP_5p_N1__TGTCCCATCAACCAAC-1	Myeloid	6.13557
001-031_T0_COL_LP_5p_N1__CTTAACTGTCTCGTTC-1	Myeloid	12.498
001-031_T0_COL_LP_5p_N1__GCAGCCAGTATAGGTA-1	Myeloid	14.4351
001-031_T0_COL_LP_5p_N1__CTTAACTTCTGGAGCC-1	Myeloid	4.65169
001-031_T0_COL_LP_5p_N1__GAGGTGAGTGATGTCT-1	Myeloid	5.20805
001-031_T0_COL_LP_5p_N1__GACTACACAGGTCTCG-1	Myeloid	5.20558
001-031_T0_COL_LP_5p_N1__ACAGCCGGTATGGTTC-1	Myeloid	11.8065
001-031_T0_COL_LP_5p_N1__GTTACAGGTCAAACTC-1	Myeloid	5.35615
001-031_T0_COL_LP_5p_N1__CGAGAAGGTGTAAGTA-1	Myeloid	10.9416
001-031_T0_COL_LP_5p_N1__GATGAGGCATGAAGTA-1	Myeloid	12.3815
001-031_T0_COL_LP_5p_N1__GATGAAAAGGAGTTGC-1	Myeloid	5.09751
001-031_T0_COL_LP_5p_N1__GAAATGATCTGGTATG-1	Myeloid	14.8748
001-031_T0_COL_LP_5p_N1__GCGCAGTAGAGACTAT-1	Myeloid	9.33593
001-031_T0_COL_LP_5p_N1__AACTTTCGTAGAGCTG-1	Myeloid	6.52747
001-031_T0_COL_LP_5p_N1__ACTTGTTAGGCAAAGA-1	Myeloid	16.4508
001-031_T0_COL_LP_5p_N1__GAACATCTCTTTACAC-1	Myeloid	6.0404
001-031_T0_COL_LP_5p_N1__ACGGAGACATACGCCG-1	Myeloid	14.9792
001-031_T0_COL_LP_5p_N1__CTAATGGGTTCTGGTA-1	Myeloid	25.4227
001-031_T0_COL_LP_5p_N1__GTCAAGTGTGCGCTTG-1	Myeloid	8.96168
001-031_T0_COL_LP_5p_N1__TTCGAAGGTTGTACAC-1	Myeloid	5.68574
001-031_T0_COL_LP_5p_N1__CAGTCCTTCCTATGTT-1	Myeloid	6.44596
001-031_T0_COL_LP_5p_N1__TACGGATTCGCATGGC-1	Myeloid	6.91644
001-031_T0_COL_LP_5p_N1__TCAATCTCACATCCGG-1	Myeloid	5.29891
001-031_T0_COL_LP_5p_N1__GGCGTGTCAATCCAAC-1	Myeloid	6.51978
001-031_T0_COL_LP_5p_N1__TCAGCTCAGTCCGGTC-1	Myeloid	11.3532
001-031_T0_COL_LP_5p_N1__GCTCTGTTCTCGTTTA-1	Myeloid	4.28141
001-031_T0_COL_LP_5p_N1__CTCGTACAGGCTAGCA-1	Myeloid	4.11507
001-031_T0_COL_LP_5p_N1__ATTGGTGTCAACTCTT-1	Myeloid	14.8793
001-031_T0_COL_LP_5p_N1__TAAGAGATCAATCACG-1	Myeloid	10.5553
001-031_T0_COL_LP_5p_N1__CAACCAACAGCTCGAC-1	Myeloid	10.9118
001-031_T0_COL_LP_5p_N1__TGACGGCTCTAAGCCA-1	Myeloid	17.7354
001-031_T0_COL_LP_5p_N1__TTCGGTCAGCAGCCTC-1	Myeloid	7.31084
001-031_T0_COL_LP_5p_N1__GTACGTACAATGGAGC-1	Myeloid	6.4654
001-031_T0_COL_LP_5p_N1__TCTGAGATCAGGTTCA-1	Myeloid	17.9732
001-031_T0_COL_LP_5p_N1__GCTGGGTCACCTATCC-1	Myeloid	9.7967
001-031_T0_COL_LP_5p_N1__TCGGTAATCCGCGGTA-1	Myeloid	10.6976
001-031_T0_COL_LP_5p_N1__TGGACGCCAATCCAAC-1	Myeloid	11.5802
001-031_T0_COL_LP_5p_N1__CTGTTTAGTCCAAGTT-1	Myeloid	7.97808
001-031_T0_COL_LP_5p_N1__GACTAACAGACGCTTT-1	Myeloid	9.58058
001-031_T0_COL_LP_5p_N1__CCCAGTTTCGTAGGTT-1	Myeloid	9.67578
001-031_T0_COL_LP_5p_N1__TCAGGTAAGCAGGCTA-1	Myeloid	6.32805
001-031_T0_COL_LP_5p_N1__ATTATCCAGATTACCC-1	Myeloid	4.66688
001-031_T0_COL_LP_5p_N1__TGCGCAGAGTTCGCGC-1	Myeloid	3.67616
001-031_T0_COL_LP_5p_N1__TACCTATAGTGTCCAT-1	Myeloid	9.52369
001-031_T0_COL_LP_5p_N1__TGAGGGAGTCAGATAA-1	Myeloid	11.015
001-031_T0_COL_LP_5p_N1__ATCATGGAGCGTTTAC-1	Myeloid	13.9773
001-031_T0_COL_LP_5p_N1__ATGTGTGAGCTCAACT-1	Myeloid	5.55805
001-031_T0_COL_LP_5p_N1__CGCTATCAGCAGCGTA-1	Myeloid	7.73686
001-031_T0_COL_LP_5p_N1__TTGGCAACAATGGAAT-1	Myeloid	18.9878
001-031_T0_COL_LP_5p_N1__GATGCTATCTTGCATT-1	Myeloid	14.0266
001-031_T0_COL_LP_5p_N1__ATCCGAAAGTCGATAA-1	Myeloid	8.40081
001-031_T0_COL_LP_5p_N1__GCTGGGTTCTACGAGT-1	Myeloid	11.8446
001-031_T0_COL_LP_5p_N1__TAGTTGGAGACAAAGG-1	Myeloid	5.95552
001-031_T0_COL_LP_5p_N1__GTAACTGCACTTCTGC-1	Myeloid	8.12599
001-031_T0_COL_LP_5p_N1__TCAGGTATCAACGGGA-1	Myeloid	15.5548
001-031_T0_COL_LP_5p_N1__AGATTGCAGAGACTTA-1	Myeloid	12.6565
001-031_T0_COL_LP_5p_N1__AGAATAGAGGAGTCTG-1	Myeloid	4.9293
001-031_T0_COL_LP_5p_N1__CAGGTGCTCCAAATGC-1	Myeloid	13.764
001-031_T0_COL_LP_5p_N1__CTACACCTCACCATAG-1	Myeloid	11.9922
001-031_T0_COL_LP_5p_N1__GGACAAGTCTGCGTAA-1	Myeloid	7.20926
001-031_T0_COL_LP_5p_N1__CATCAGACAGCTATTG-1	Myeloid	10.4878
001-031_T0_COL_LP_5p_N1__CTAAGACTCGGTGTTA-1	Myeloid	13.5403
001-031_T0_COL_LP_5p_N1__CGGACACAGCCGATTT-1	Myeloid	8.30944
001-031_T0_COL_LP_5p_N1__CGGAGTCGTCCTAGCG-1	Myeloid	6.14177
001-031_T0_COL_LP_5p_N1__CAGATCAAGGCTAGCA-1	Myeloid	5.9348
001-031_T0_COL_LP_5p_N1__CTTCTCTAGACCACGA-1	Myeloid	10.6136
001-031_T0_COL_LP_5p_N1__CACATAGAGAAACCAT-1	Myeloid	7.46647
001-031_T0_COL_LP_5p_N1__CAAGGCCTCCGCGCAA-1	Myeloid	12.7453
001-031_T0_COL_LP_5p_N1__AGCGGTCAGATATGGT-1	Myeloid	9.19351
001-031_T0_COL_LP_5p_N1__GCTGCGAGTGACGCCT-1	Myeloid	7.91599
001-031_T0_COL_LP_5p_N1__CTCCTAGGTACCCAAT-1	Myeloid	21.1003
001-031_T0_COL_LP_5p_N1__GCGGGTTTCAGGCAAG-1	Myeloid	8.69422
001-031_T0_COL_LP_5p_N1__AACCATGTCACTCTTA-1	Myeloid	6.63767
001-031_T0_COL_LP_5p_N1__TGACTAGCAAGTTGTC-1	Myeloid	6.6503
001-031_T0_COL_LP_5p_N1__GCCAAATTCAGGCAAG-1	Myeloid	9.44759
001-031_T0_COL_LP_5p_N1__TTTGCGCCATCCAACA-1	Myeloid	11.374
001-031_T0_COL_LP_5p_N1__AGATTGCGTGAGGCTA-1	Myeloid	23.801
001-031_T0_COL_LP_5p_N1__GTACTTTCACGCGAAA-1	Myeloid	9.22941
001-031_T0_COL_LP_5p_N1__TTCGAAGCACACGCTG-1	Myeloid	3.60699
001-031_T0_COL_LP_5p_N1__GCATACACAATGCCAT-1	Myeloid	8.50711
001-031_T0_COL_LP_5p_N1__CAAGATCAGTTACGGG-1	Myeloid	6.2798
001-031_T0_COL_LP_5p_N1__ATTATCCTCTGATACG-1	Myeloid	13.2713
001-031_T0_COL_LP_5p_N1__GCATGATGTACCGAGA-1	Myeloid	17.3553
001-031_T0_COL_LP_5p_N1__CTAATGGGTCTTGCGG-1	Myeloid	7.37928
001-031_T0_COL_LP_5p_N1__TTGAACGCATAACCTG-1	Myeloid	10.8891
001-031_T0_COL_LP_5p_N1__TGGCGCACAAACTGTC-1	Myeloid	4.40005
001-031_T0_COL_LP_5p_N1__AGTGGGATCCGCGCAA-1	Myeloid	14.1943
001-031_T0_COL_LP_5p_N1__TTCGAAGTCCTAGAAC-1	Myeloid	15.2708
001-031_T0_COL_LP_5p_N1__GTCTCGTTCGCATGAT-1	Myeloid	13.9188
001-031_T0_COL_LP_5p_N1__AAGGCAGAGATCCCGC-1	Myeloid	11.9201
001-031_T0_COL_LP_5p_N1__ACACCCTCATTAGGCT-1	Myeloid	10.8207
001-031_T0_COL_LP_5p_N1__CGGGTCAAGCCCAACC-1	Myeloid	10.6209
001-031_T0_COL_LP_5p_N1__CGCTGGACAGATCTGT-1	Myeloid	7.51948
001-031_T0_COL_LP_5p_N1__TTAGGCACATGCCCGA-1	Myeloid	6.17818
001-031_T0_COL_LP_5p_N1__CGGACTGAGACGCAAC-1	Myeloid	10.6613
001-031_T0_COL_LP_5p_N1__GTGCTTCCATGGTCAT-1	Myeloid	16.1699
001-031_T0_COL_LP_5p_N1__ACATCAGTCCGAATGT-1	Myeloid	5.47975
001-031_T0_COL_LP_5p_N1__GTGTTAGGTAGAGTGC-1	Myeloid	9.16552
001-031_T0_COL_LP_5p_N1__CGCTATCTCCCTTGTG-1	Myeloid	5.70417
001-031_T0_COL_LP_5p_N1__AAACGGGAGGCCGAAT-1	Myeloid	4.76924
001-031_T0_COL_LP_5p_N1__GCGACCATCGGTCCGA-1	Myeloid	7.86019
001-031_T0_COL_LP_5p_N1__GTAGTCACATGCAATC-1	Myeloid	12.0919
001-031_T0_COL_LP_5p_N1__AAACGGGCACAGACAG-1	Myeloid	5.46281
001-031_T0_COL_LP_5p_N1__CCGTTCACAGTTCATG-1	Myeloid	12.217
001-031_T0_COL_LP_5p_N1__TAGACCAGTCTGATTG-1	Myeloid	21.9097
001-031_T0_COL_LP_5p_N1__AACACGTCAAACGCGA-1	Myeloid	12.4149
001-031_T0_COL_LP_5p_N1__ACTGTCCAGCTGCCCA-1	Myeloid	6.46257
001-031_T0_COL_LP_5p_N1__CTGCCTAAGTGTACCT-1	Myeloid	5.29895
001-031_T0_COL_LP_5p_N1__CTGCCTAGTTGGAGGT-1	Myeloid	9.10371
001-031_T0_COL_LP_5p_N1__AGTGGGAGTTCGTTGA-1	Myeloid	7.43471
001-031_T0_COL_LP_5p_N1__CATCGAATCTCGCATC-1	Myeloid	8.93762
001-031_T0_COL_LP_5p_N1__GAGGTGATCTGACCTC-1	Myeloid	6.05531
001-031_T0_COL_LP_5p_N1__ACCAGTATCCCAAGAT-1	Myeloid	8.26247
001-031_T0_COL_LP_5p_N1__CACAGTAAGGGAACGG-1	Myeloid	8.57579
001-031_T0_COL_LP_5p_N1__CTAGTGATCTGCTGTC-1	Myeloid	8.86734
001-031_T0_COL_LP_5p_N1__GCGAGAAAGGAGTCTG-1	Myeloid	16.6409
001-031_T0_COL_LP_5p_N1__CAGCGACGTTCGTGAT-1	Myeloid	5.43415
001-031_T0_COL_LP_5p_N1__CCGTACTGTTGCGTTA-1	Myeloid	11.7053
001-031_T0_COL_LP_5p_N1__GCAGTTATCACAGGCC-1	Myeloid	10.8642
001-031_T0_COL_LP_5p_N1__GGACATTTCTGGAGCC-1	Myeloid	5.52488
001-031_T0_COL_LP_5p_N1__ACCAGTATCGCCAAAT-1	Myeloid	6.85387
001-031_T0_COL_LP_5p_N1__TTGGAACTCGGTCCGA-1	Myeloid	8.55446
001-031_T0_COL_LP_5p_N1__CGAGCACGTCATGCAT-1	Myeloid	8.80902
001-031_T0_COL_LP_5p_N1__GACGTTAAGCAGCGTA-1	Myeloid	9.61954
001-031_T0_COL_LP_5p_N1__ATGTGTGGTAAGAGAG-1	Myeloid	10.4316
001-031_T0_COL_LP_5p_N1__GTACGTAAGGCCGAAT-1	Myeloid	9.24531
001-031_T0_COL_LP_5p_N1__GGACGTCAGGAGCGAG-1	Myeloid	12.9538
001-031_T0_COL_LP_5p_N1__CAGCTGGGTGCAACTT-1	Myeloid	7.07112
001-031_T0_COL_LP_5p_N1__GACGCGTGTTCCACGG-1	Myeloid	8.9854
001-031_T0_COL_LP_5p_N1__AAACGGGCAGTCCTTC-1	Myeloid	11.3246
001-031_T0_COL_LP_5p_N1__GCATGCGTCTGGTGTA-1	Myeloid	5.40314
001-031_T0_COL_LP_5p_N1__TGGTTAGAGACAATAC-1	Myeloid	22.1284
001-031_T0_COL_LP_5p_N1__TGGCGCATCCAAGTAC-1	Myeloid	5.90222
001-031_T0_COL_LP_5p_N1__GAAACTCCAAATTGCC-1	Myeloid	7.04226
001-031_T0_COL_LP_5p_N1__TACCTTAAGGGTGTTG-1	Myeloid	4.45567
001-031_T0_COL_LP_5p_N1__AGATCTGTCATCATTC-1	Myeloid	6.79427
001-031_T0_COL_LP_5p_N1__TTTGCGCCATCATCCC-1	Myeloid	21.8014
001-031_T0_COL_LP_5p_N1__TAAGCGTGTGAGGCTA-1	Myeloid	10.6949
001-031_T0_COL_LP_5p_N1__GCTTCCAGTTCCACGG-1	Myeloid	11.7202
001-031_T0_COL_LP_5p_N1__TGAGAGGGTGTAAGTA-1	Myeloid	10.3827
001-031_T0_COL_LP_5p_N1__GAGTCCGAGGGTGTTG-1	Myeloid	7.3505
001-031_T0_COL_LP_5p_N1__TCGGGACGTTACGACT-1	Myeloid	10.5288
001-031_T0_COL_LP_5p_N1__TTCGGTCCAACACCCG-1	Myeloid	12.0116
001-031_T0_COL_LP_5p_N1__GACGGCTGTGTAACGG-1	Myeloid	8.37027
001-031_T0_COL_LP_5p_N1__CGTCACTCACACATGT-1	Myeloid	9.13573
001-031_T0_COL_LP_5p_N1__CAGGTGCCACAGCGTC-1	Myeloid	8.81104
001-031_T0_COL_LP_5p_N1__CGCTGGAGTGATAAGT-1	Myeloid	7.85487
001-031_T0_COL_LP_5p_N1__ACTGAGTCAAGGCTCC-1	Myeloid	12.9859
001-031_T0_COL_LP_5p_N1__GCTCTGTGTCTCATCC-1	Myeloid	10.0131
001-031_T0_COL_LP_5p_N1__GTTCGGGGTCAAAGCG-1	Myeloid	13.577
001-031_T0_COL_LP_5p_N1__CAGAGAGAGTGAATTG-1	Myeloid	9.63007
001-031_T0_COL_LP_5p_N1__ACGCCAGAGCCACGTC-1	Myeloid	7.41091
001-031_T0_COL_LP_5p_N1__TGGTTCCAGCGTTTAC-1	Myeloid	8.1324
001-031_T0_COL_LP_5p_N1__GCATGCGCACCAGTTA-1	Myeloid	15.3168
001-031_T0_COL_LP_5p_N1__CAAGAAATCCTTTCTC-1	Myeloid	13.6597
001-031_T0_COL_LP_5p_N1__TCGGGACAGCTATGCT-1	Myeloid	7.98617
001-031_T0_COL_LP_5p_N1__CCTTCCCTCTAAGCCA-1	Myeloid	4.63923
001-031_T0_COL_LP_5p_N1__TACGGGCTCCAAACTG-1	Myeloid	4.36649
001-031_T0_COL_LP_5p_N1__AGGGAGTGTCCCGACA-1	Myeloid	17.6098
001-031_T0_COL_LP_5p_N1__CGAATGTCACGCCAGT-1	Myeloid	11.9078
001-031_T0_COL_LP_5p_N1__ACGGCCATCAACACAC-1	Myeloid	8.85374
001-031_T0_COL_LP_5p_N1__CCTTTCTCAATGGAGC-1	Myeloid	10.2891
001-031_T0_COL_LP_5p_N1__TCAATCTAGTCCGTAT-1	Myeloid	7.88928
001-031_T0_COL_LP_5p_N1__CAGCTAATCTATCGCC-1	Myeloid	10.3731
001-031_T0_COL_LP_5p_N1__GCTGGGTCATTTCAGG-1	Myeloid	6.75213
001-031_T0_COL_LP_5p_N1__CGGCTAGCAATGAATG-1	Myeloid	10.4622
001-031_T0_COL_LP_5p_N1__CTCCTAGCAGTAACGG-1	Myeloid	9.45914
001-031_T0_COL_LP_5p_N1__TCGTACCTCACCAGGC-1	Myeloid	13.023
001-031_T0_COL_LP_5p_N1__TACCTATCAGTATGCT-1	Myeloid	10.5976
001-031_T0_COL_LP_5p_N1__CTAACTTCACGGCCAT-1	Myeloid	13.2217
001-031_T0_COL_LP_5p_N1__TGATTTCGTGATGCCC-1	Myeloid	11.0698
001-031_T0_COL_LP_5p_N1__GGAGCAAAGTTACGGG-1	Myeloid	11.2253
001-031_T0_COL_LP_5p_N1__GCACTCTAGTCTCGGC-1	Myeloid	15.9483
001-031_T0_COL_LP_5p_N1__CGAGAAGGTACAAGTA-1	Myeloid	2.68249
001-031_T0_COL_LP_5p_N1__CTTACCGCACTGTGTA-1	Myeloid	10.2267
001-031_T0_COL_LP_5p_N1__GACTGCGCAGGTCTCG-1	Myeloid	8.16069
001-031_T0_COL_LP_5p_N1__GTGCTTCCAGCCAGAA-1	Myeloid	16.4097
001-031_T0_COL_LP_5p_N1__AAATGCCTCTGTCTAT-1	Myeloid	10.7374
001-031_T0_COL_LP_5p_N1__CAGCAGCCAGGTGGAT-1	Myeloid	12.2063
001-031_T0_COL_LP_5p_N1__CATCAAGAGTTATCGC-1	Myeloid	9.9133
001-031_T0_COL_LP_5p_N1__CGAGCACGTCCGCTGA-1	Myeloid	17.7165
001-031_T0_COL_LP_5p_N1__ATGAGGGGTAACGACG-1	Myeloid	12.604
001-031_T0_COL_LP_5p_N1__ACGCCGAGTAGAGTGC-1	Myeloid	4.98257
001-031_T0_COL_LP_5p_N1__TTGGAACAGTGTACGG-1	Myeloid	8.9086
001-031_T0_COL_LP_5p_N1__TGGTTAGCAACACCCG-1	Myeloid	10.5451
001-031_T0_COL_LP_5p_N1__TTTATGCCACGGTGTC-1	Myeloid	8.18548
001-031_T0_COL_LP_5p_N1__GATTCAGTCCTTGGTC-1	Myeloid	8.2013
001-031_T0_COL_LP_5p_N1__CGCCAAGGTTATGCGT-1	Myeloid	9.8402
001-031_T0_COL_LP_5p_N1__CAGCAGCGTTCACGGC-1	Myeloid	10.7797
001-031_T0_COL_LP_5p_N1__CAGCTGGTCCTTGACC-1	Myeloid	9.3382
001-031_T0_COL_LP_5p_N1__CCCAATCTCCGCGTTT-1	Myeloid	11.2037
001-031_T0_COL_LP_5p_N1__CATGCCTAGGCATGTG-1	Myeloid	6.12989
001-031_T0_COL_LP_5p_N1__ATTTCTGCACCCATGG-1	Myeloid	7.54311
001-031_T0_COL_LP_5p_N1__CGGTTAAAGACTAAGT-1	Myeloid	13.2831
001-031_T0_COL_LP_5p_N1__TTTACTGCATGTTCCC-1	Myeloid	14.1023
001-031_T0_COL_LP_5p_N1__CACAAACCAAGCCGTC-1	Myeloid	4.36062
001-031_T0_COL_LP_5p_N1__CTCCTAGAGTGTCCAT-1	Myeloid	11.7079
001-031_T0_COL_LP_5p_N1__AGCCTAAGTTTAAGCC-1	Myeloid	8.93225
001-031_T0_COL_LP_5p_N1__AGTTGGTTCTTGTACT-1	Myeloid	10.097
001-031_T0_COL_LP_5p_N1__GCACATAAGGCACATG-1	Myeloid	4.17372
001-031_T0_COL_LP_5p_N1__CATCCACTCCTTTCTC-1	Myeloid	9.15979
001-031_T0_COL_LP_5p_N1__TGAGAGGCAGAGCCAA-1	Myeloid	9.22762
001-031_T0_COL_LP_5p_N1__CGTCACTGTCTCTCTG-1	Myeloid	14.5001
001-031_T0_COL_LP_5p_N1__TAAGTGCAGATGCCAG-1	Myeloid	10.528
001-031_T0_COL_LP_5p_N1__AAGGCAGGTGTCAATC-1	Myeloid	8.36496
001-031_T0_COL_LP_5p_N1__GCAGTTAAGCTGTCTA-1	Myeloid	17.9898
001-031_T0_COL_LP_5p_N1__TCAGGTAGTCCAAGTT-1	Myeloid	7.31391
001-031_T0_COL_LP_5p_N1__TCTTCGGTCCGAACGC-1	Myeloid	13.6117
001-031_T0_COL_LP_5p_N1__CCACGGAAGAAGCCCA-1	Myeloid	13.1564
001-031_T0_COL_LP_5p_N1__TTCTACAAGCGTAGTG-1	Myeloid	7.0927
001-031_T0_COL_LP_5p_N1__TGCGGGTTCCTGCTTG-1	Myeloid	9.11072
001-031_T0_COL_LP_5p_N1__ACTGAACCATACTACG-1	Myeloid	5.02802
001-031_T0_COL_LP_5p_N1__CGAGCACCACCAGGTC-1	Myeloid	6.78041
001-031_T0_COL_LP_5p_N1__GGGTCTGAGACTTTCG-1	Myeloid	7.90644
001-031_T0_COL_LP_5p_N1__CTGCTGTGTCTCTTTA-1	Myeloid	2.95563
001-031_T0_COL_LP_5p_N1__GTGAAGGCAAACCTAC-1	Myeloid	20.5536
001-031_T0_COL_LP_5p_N1__CTTCTCTCATCCGCGA-1	Myeloid	2.66625
001-031_T0_COL_LP_5p_N1__GGTATTGCATGTCCTC-1	Myeloid	6.49877
001-031_T0_COL_LP_5p_N1__ATCGAGTAGACTGGGT-1	Myeloid	12.0568
001-031_T0_COL_LP_5p_N1__CGCCAAGGTGTTGGGA-1	Myeloid	19.1674
001-031_T0_COL_LP_5p_N1__CCTTTCTTCGAGCCCA-1	Myeloid	8.15343
001-031_T0_COL_LP_5p_N1__CGTAGCGCACCAACCG-1	Myeloid	9.76581
001-031_T0_COL_LP_5p_N1__CTAACTTGTGCACTTA-1	Myeloid	7.22107
001-031_T0_COL_LP_5p_N1__AACTCCCGTCATCCCT-1	Myeloid	15.1534
001-031_T0_COL_LP_5p_N1__TAGCCGGAGGCAAAGA-1	Myeloid	3.50301
001-031_T0_COL_LP_5p_N1__GTTCATTTCACGCGGT-1	Myeloid	11.1226
001-031_T0_COL_LP_5p_N1__GCCTCTAGTATTACCG-1	Myeloid	14.5885
001-031_T0_COL_LP_5p_N1__CTGCGGAAGTCATCCA-1	Myeloid	11.3
001-031_T0_COL_LP_5p_N1__CCGGTAGGTGATAAGT-1	Myeloid	7.98961
001-031_T0_COL_LP_5p_N1__GATCGATTCATTCACT-1	Myeloid	2.36105
001-031_T0_COL_LP_5p_N1__CTCCTAGGTATTAGCC-1	Myeloid	2.40082
001-031_T0_COL_LP_5p_N1__ACATCAGCAGGTGCCT-1	Myeloid	5.9638
001-031_T0_COL_LP_5p_N1__AAATGCCGTCGAGTTT-1	Myeloid	4.11852
001-031_T0_COL_LP_5p_N1__GTCTTCGGTCAATACC-1	Myeloid	9.10282
001-031_T0_COL_LP_5p_N1__CCAATCCGTCAAACTC-1	Myeloid	19.1714
001-031_T0_COL_LP_5p_N1__TTTGTCACATGTCGAT-1	Myeloid	1.58895
001-031_T0_COL_LP_5p_N1__TCGCGAGGTCTAGTGT-1	Myeloid	14.3446
001-031_T0_COL_LP_5p_N1__CATGCCTGTAAATACG-1	Myeloid	6.31166
001-031_T0_COL_LP_5p_N1__AGTTGGTAGAAAGTGG-1	Myeloid	7.96427
001-031_T0_COL_LP_5p_N1__TACGGGCCACGACGAA-1	Myeloid	11.9005
001-031_T0_COL_LP_5p_N1__GCAATCAAGTCAAGGC-1	Myeloid	9.19523
001-031_T0_COL_LP_5p_N1__CATATTCAGTCATCCA-1	Myeloid	3.0097
001-031_T0_COL_LP_5p_N1__CAGCATACAGGACGTA-1	Myeloid	28.0108
001-031_T0_COL_LP_5p_N1__CAGTCCTAGTTGTCGT-1	Myeloid	10.0745
001-031_T0_COL_LP_5p_N1__TCTCATATCGGCGCAT-1	Myeloid	6.21637
001-031_T0_COL_LP_5p_N1__AAACCTGAGCCCAATT-1	Myeloid	2.89938
001-031_T0_COL_LP_5p_N1__CGGAGTCCATACGCCG-1	Myeloid	1.15053
001-031_T0_COL_LP_5p_N1__CGAGAAGCACACCGCA-1	Myeloid	12.5599
001-031_T0_COL_LP_5p_N1__AAGGAGCTCTCGTTTA-1	Myeloid	4.22257
001-031_T0_COL_LP_5p_N1__ATAACGCGTCGGCTCA-1	Myeloid	5.10715
001-031_T0_COL_LP_5p_N1__GAATAAGTCAGGCCCA-1	Myeloid	9.20594
001-031_T0_COL_LP_5p_N1__GACCTGGTCACTTCAT-1	Myeloid	2.18362
001-031_T0_COL_LP_5p_N1__GATGAGGAGACAAAGG-1	Myeloid	6.10031
001-031_T0_COL_LP_5p_N1__GCGCCAAGTGGAAAGA-1	Myeloid	7.57046
001-031_T0_COL_LP_5p_N1__GCTGGGTGTTATCCGA-1	Myeloid	9.61158
001-031_T0_COL_LP_5p_N1__AAATGCCGTACGACCC-1	Myeloid	10.7179
001-031_T0_COL_LP_5p_N1__CCGGGATGTCGACTAT-1	Myeloid	11.1296
001-031_T0_COL_LP_5p_N1__ATCGAGTTCATGCATG-1	Myeloid	11.8335
001-031_T0_COL_LP_5p_N1__CTTACCGGTTCTGTTT-1	Myeloid	2.04549
001-031_T0_COL_LP_5p_N1__CTGATCCTCATGTCTT-1	Myeloid	6.95357
001-031_T0_COL_LP_5p_N1__GATGAGGGTGGGTATG-1	Myeloid	7.67344
001-031_T0_COL_LP_5p_N1__TGAGAGGTCTTGCAAG-1	Myeloid	8.32795
001-031_T0_COL_LP_5p_N1__AAGGAGCGTAGCCTAT-1	Myeloid	1.83676
001-031_T0_COL_LP_5p_N1__TGGGAAGAGCTCTCGG-1	Myeloid	4.40526
001-031_T0_COL_LP_5p_N1__CCTTACGTCGCGCCAA-1	Myeloid	8.18082
001-031_T0_COL_LP_5p_N1__GCAGCCACACTTAAGC-1	Myeloid	5.75583
001-031_T0_COL_LP_5p_N1__TGGGCGTGTCGCGTGT-1	Myeloid	8.46243
001-031_T0_COL_LP_5p_N1__TACTTGTAGTCGCCGT-1	Myeloid	8.7082
001-031_T0_COL_LP_5p_N1__TTGAACGAGTAACCCT-1	Myeloid	20.8848
001-031_T0_COL_LP_5p_N1__CGATTGACAGCCAGAA-1	Myeloid	2.15927
001-031_T0_COL_LP_5p_N1__GACTACAAGCGCCTCA-1	Myeloid	1.97113
001-031_T0_COL_LP_5p_N1__ACTGCTCAGCGCTCCA-1	Myeloid	2.05032
001-031_T0_COL_LP_5p_N1__CCGTACTGTCTTTCAT-1	Myeloid	11.6118
001-031_T0_COL_LP_5p_N1__CGCTGGATCAGGCAAG-1	Myeloid	1.12595
001-031_T0_COL_LP_5p_N1__AAAGATGCATTGGCGC-1	Myeloid	1.64916
001-031_T0_COL_LP_5p_N1__CATCAAGAGTCGAGTG-1	Myeloid	8.36687
001-031_T0_COL_LP_5p_N1__GATCTAGGTCTAGCGC-1	Myeloid	5.66517
001-031_T0_COL_LP_5p_N1__ATTTCTGCAGAGTGTG-1	Myeloid	7.27002
001-031_T0_COL_LP_5p_N1__TAAACCGGTAAGGATT-1	Myeloid	7.91496
001-031_T0_COL_LP_5p_N1__CATCAAGTCTTCAACT-1	Myeloid	3.58987
001-031_T0_COL_LP_5p_N1__ATCCGAAAGATACACA-1	Myeloid	11.3847
001-031_T0_COL_LP_5p_N1__TGCTGCTTCCAAATGC-1	Myeloid	9.08684
001-031_T0_COL_LP_5p_N1__TGTGGTAAGCTTTGGT-1	Myeloid	13.1971
001-031_T0_COL_LP_5p_N1__ATTGGACGTTTGTTTC-1	Myeloid	5.06598
001-031_T0_COL_LP_5p_N1__TCAGCAACAATCGAAA-1	Myeloid	1.06638
001-031_T0_COL_LP_5p_N1__ACATCAGGTACACCGC-1	Myeloid	2.01909
001-031_T0_COL_LP_5p_N1__CCACCTATCGAATGCT-1	Myeloid	19.4192
001-031_T0_COL_LP_5p_N1__ACGGAGACAAAGTCAA-1	Myeloid	7.63929
001-031_T0_COL_LP_5p_N1__GTAGGCCCATCTATGG-1	Myeloid	9.47996
001-031_T0_COL_LP_5p_N1__TCAACGAAGGACATTA-1	Myeloid	13.4634
001-031_T0_COL_LP_5p_N1__CGTCAGGAGAGCTGCA-1	Myeloid	7.90636
001-031_T0_COL_LP_5p_N1__CCCAGTTTCACCACCT-1	Myeloid	8.35235
001-031_T0_COL_LP_5p_N1__GTCTCGTTCCAAACAC-1	Myeloid	9.02377
001-031_T0_COL_LP_5p_N1__ACTTGTTGTTGGAGGT-1	Myeloid	10.248
001-031_T0_COL_LP_5p_N1__AACCGCGTCATATCGG-1	Myeloid	4.68831
001-031_T0_COL_LP_5p_N1__CAGTAACAGCCACGCT-1	Myeloid	8.26538
001-031_T0_COL_LP_5p_N1__GGAATAAGTAGATTAG-1	Myeloid	11.0826
001-031_T0_COL_LP_5p_N1__CCTTCCCGTAGCTAAA-1	Myeloid	6.66178
001-031_T0_COL_LP_5p_N1__GTCACGGAGGTGTGGT-1	Myeloid	1.92469
001-031_T0_COL_LP_5p_N1__GACAGAGTCTCCGGTT-1	Myeloid	6.15819
001-031_T0_COL_LP_5p_N1__CTCGTACTCGGTCTAA-1	Myeloid	17.3886
001-031_T0_COL_LP_5p_N1__CTCTGGTGTCACAAGG-1	Myeloid	11.9077
001-031_T0_COL_LP_5p_N1__TGACAACAGCCAGGAT-1	Myeloid	15.5517
001-031_T0_COL_LP_5p_N1__TGGTTAGGTACGCTGC-1	Myeloid	6.39716
001-031_T0_COL_LP_5p_N1__TTGGCAAGTCGAGATG-1	Myeloid	6.81076
001-031_T0_COL_LP_5p_N1__CACAGTACACCAGGCT-1	Myeloid	5.50874
001-031_T0_COL_LP_5p_N1__CGGTTAATCTGCGTAA-1	Myeloid	5.03945
001-031_T0_COL_LP_5p_N1__CACAAACAGTGAAGAG-1	Myeloid	9.54316
001-031_T0_COL_LP_5p_N1__ACATCAGCATGTAGTC-1	Myeloid	23.1553
001-031_T0_COL_LP_5p_N1__CTACATTAGTTTAGGA-1	Myeloid	2.98052
001-031_T0_COL_LP_5p_N1__CTTAACTTCAAGCCTA-1	Myeloid	13.5234
001-031_T0_COL_LP_5p_N1__CTAAGACGTAGGGACT-1	Myeloid	5.9661
001-031_T0_COL_LP_5p_N1__CTCCTAGCATCCGGGT-1	Myeloid	6.34029
001-031_T0_COL_LP_5p_N1__CAGCAGCCACTTAAGC-1	Myeloid	4.74798
001-031_T0_COL_LP_5p_N1__GGCCGATGTTTAGGAA-1	Myeloid	10.2541
001-031_T0_COL_LP_5p_N1__CAGTAACGTGCCTTGG-1	Myeloid	9.63751
001-031_T0_COL_LP_5p_N1__TGCGTGGTCCAAGCCG-1	Myeloid	12.3614
001-031_T0_COL_LP_5p_N1__CTCATTATCTAGAGTC-1	Myeloid	9.12719
001-031_T0_COL_LP_5p_N1__CGGGTCAGTACAGTTC-1	Myeloid	5.22503
001-031_T0_COL_LP_5p_N1__ATGGGAGAGTATTGGA-1	Myeloid	7.52355
001-031_T0_COL_LP_5p_N1__CTGTTTACAATTGCTG-1	Myeloid	16.8516
001-031_T0_COL_LP_5p_N1__ACATCAGAGCTGCCCA-1	Myeloid	4.89627
001-031_T0_COL_LP_5p_N1__AGATCTGCATGGATGG-1	Myeloid	9.75446
001-031_T0_COL_LP_5p_N1__AGCGTCGAGATAGCAT-1	Myeloid	15.6737
001-031_T0_COL_LP_5p_N1__AGCGTCGCAATGGATA-1	Myeloid	7.53831
001-031_T0_COL_LP_5p_N1__ATAGACCAGAAACGAG-1	Myeloid	5.92536
001-031_T0_COL_LP_5p_N1__TTCTTAGAGCGTGTCC-1	Myeloid	4.31982
001-031_T0_COL_LP_5p_N1__CTGCCTAGTTAAGGGC-1	Myeloid	5.97458
001-031_T0_COL_LP_5p_N1__CGGACGTGTATTACCG-1	Myeloid	8.44566
001-031_T0_COL_LP_5p_N1__ACTGTCCTCCGCATCT-1	Myeloid	4.78689
001-031_T0_COL_LP_5p_N1__TTCTCCTAGAATCTCC-1	Myeloid	9.65217
001-031_T0_COL_LP_5p_N1__CGATGGCTCAGCTTAG-1	Myeloid	4.09204
001-031_T0_COL_LP_5p_N1__CAACCTCTCACCCTCA-1	Myeloid	9.97972
001-031_T0_COL_LP_5p_N1__CTGATAGGTTCTCATT-1	Myeloid	8.09516
001-031_T0_COL_LP_5p_N1__CAACCTCCATCGGGTC-1	Myeloid	16.3777
001-031_T0_COL_LP_5p_N1__GGCGTGTAGCGTAGTG-1	Myeloid	5.60491
001-031_T0_COL_LP_5p_N1__CCCTCCTGTCTCCCTA-1	Myeloid	6.20341
001-031_T0_COL_LP_5p_N1__TCAATCTAGCCTTGAT-1	Myeloid	8.47863
001-031_T0_COL_LP_5p_N1__CGGTTAAAGTGGTAGC-1	Myeloid	2.93946
001-031_T0_COL_LP_5p_N1__GCATACATCGGAATCT-1	Myeloid	9.82929
001-031_T0_COL_LP_5p_N1__TGACAACGTACAGTGG-1	Myeloid	8.0618
001-031_T0_COL_LP_5p_N1__TACTTGTGTTGATTCG-1	Myeloid	15.6696
001-031_T0_COL_LP_5p_N1__TCTGAGAGTTTGCATG-1	Myeloid	3.93545
001-031_T0_COL_LP_5p_N1__CAAGAAAAGTGAACGC-1	Myeloid	9.28684
001-031_T0_COL_LP_5p_N1__GCTGCGAGTTAAGATG-1	Myeloid	9.27163
001-031_T0_COL_LP_5p_N1__TCAGGATTCCAGTAGT-1	Myeloid	11.9828
001-031_T0_COL_LP_5p_N1__AGTGTCAGTAAATGTG-1	Myeloid	4.87905
001-031_T0_COL_LP_5p_N1__CAGGTGCGTCTTCGTC-1	Myeloid	10.1389
001-031_T0_COL_LP_5p_N1__AGAGCGATCCGCTGTT-1	Myeloid	3.63281
001-031_T0_COL_LP_5p_N1__CGTGTCTCACATTAGC-1	Myeloid	14.4831
001-031_T0_COL_LP_5p_N1__ACTGCTCGTGGCGAAT-1	Myeloid	5.38102
001-031_T0_COL_LP_5p_N1__CCCTCCTTCACATAGC-1	Myeloid	8.82854
001-031_T0_COL_LP_5p_N1__TAGTTGGTCGCCATAA-1	Myeloid	6.83153
001-031_T0_COL_LP_5p_N1__TCGGGACAGACTAGAT-1	Myeloid	12.3161
001-031_T0_COL_LP_5p_N1__CGATCGGTCACTATTC-1	Myeloid	12.3266
001-031_T0_COL_LP_5p_N1__ACACTGATCTATGTGG-1	Myeloid	7.7886
001-031_T0_COL_LP_5p_N1__AAGACCTTCTCTGTCG-1	Myeloid	7.364
001-031_T0_COL_LP_5p_N1__AGATCTGAGGGCATGT-1	Myeloid	4.68172
001-031_T0_COL_LP_5p_N1__GCGCAGTAGCCAGAAC-1	Myeloid	5.69278
001-031_T0_COL_LP_5p_N1__CCTAAAGGTTGTACAC-1	Myeloid	4.81018
001-031_T0_COL_LP_5p_N1__CCGTGGAAGATGCGAC-1	Myeloid	0.796457
001-031_T0_COL_LP_5p_N1__GTCGGGTAGCGCTTAT-1	Myeloid	15.3116
001-031_T0_COL_LP_5p_N1__GCATGATAGTAGGCCA-1	Myeloid	17.2379
001-031_T0_COL_LP_5p_N1__CTGAAGTGTTGGTTTG-1	Myeloid	3.86113
001-031_T0_COL_LP_5p_N1__TACCTTACAAAGGAAG-1	Myeloid	4.44164
001-031_T0_COL_LP_5p_N1__TACGGGCTCGTACGGC-1	Myeloid	5.46755
001-031_T0_COL_LP_5p_N1__GAACATCAGTGGGTTG-1	Myeloid	1.68881
001-031_T0_COL_LP_5p_N1__TAGAGCTCAAGACGTG-1	Myeloid	24.9147
001-031_T0_COL_LP_5p_N1__AGATCTGCAAAGAATC-1	Myeloid	7.35602
001-031_T0_COL_LP_5p_N1__ACGGGCTGTTATCGGT-1	Myeloid	15.4628
001-031_T0_COL_LP_5p_N1__GACCTGGCAATGAAAC-1	Myeloid	7.89673
001-031_T0_COL_LP_5p_N1__TGCCCTATCAACACAC-1	Myeloid	4.09
001-031_T0_COL_LP_5p_N1__AGCTCCTAGAATTCCC-1	Myeloid	5.76021
001-031_T0_COL_LP_5p_N1__ATCATGGTCGCCAGCA-1	Myeloid	14.4967
001-031_T0_COL_LP_5p_N1__GGGATGACAGGCAGTA-1	Myeloid	5.39362
001-031_T0_COL_LP_5p_N1__GCGCAGTGTACACCGC-1	Myeloid	6.29725
001-031_T0_COL_LP_5p_N1__TACGGATAGATCGGGT-1	Myeloid	7.20086
001-031_T0_COL_LP_5p_N1__TATGCCCAGAACTCGG-1	Myeloid	14.3805
001-031_T0_COL_LP_5p_N1__CTAGCCTCAATAGCGG-1	Myeloid	6.10796
001-031_T0_COL_LP_5p_N1__ATCATCTAGGAGTACC-1	Myeloid	3.19275
001-031_T0_COL_LP_5p_N1__CCCATACAGTAGCGGT-1	Myeloid	15.5199
001-031_T0_COL_LP_5p_N1__CCTTCCCGTCTGGAGA-1	Myeloid	10.5254
001-031_T0_COL_LP_5p_N1__AGAGCTTAGCACCGCT-1	Myeloid	7.7424
001-031_T0_COL_LP_5p_N1__GCACATAGTTGGTTTG-1	Myeloid	5.31522
001-031_T0_COL_LP_5p_N1__GGAGCAATCCCAGGTG-1	Myeloid	5.82709
001-031_T0_COL_LP_5p_N1__GGCGTGTGTGCAGACA-1	Myeloid	7.09955
001-031_T0_COL_LP_5p_N1__CTCGTCAAGTTACGGG-1	Myeloid	8.49866
001-031_T0_COL_LP_5p_N1__ACACCAAAGGCTCAGA-1	Myeloid	4.94769
001-031_T0_COL_LP_5p_N1__CACAGTACAACCGCCA-1	Myeloid	4.86024
001-031_T0_COL_LP_5p_N1__GTCATTTTCGGTGTCG-1	Myeloid	5.9292
001-031_T0_COL_LP_5p_N1__TATTACCCAAAGAATC-1	Myeloid	7.3846
001-031_T0_COL_LP_5p_N1__CACCACTGTAGCGCTC-1	Myeloid	1.17198
001-031_T0_COL_LP_5p_N1__CGCTGGAAGTAGCCGA-1	Myeloid	4.89081
001-031_T0_COL_LP_5p_N1__ACATACGAGCGTGAGT-1	Myeloid	5.54846
001-031_T0_COL_LP_5p_N1__CACAAACCACAACGCC-1	Myeloid	7.96616
001-031_T0_COL_LP_5p_N1__AGACGTTGTACCATCA-1	Myeloid	4.2188
001-031_T0_COL_LP_5p_N1__TTGGCAATCCTCGCAT-1	Myeloid	7.2437
001-031_T0_COL_LP_5p_N1__AGTGAGGCACTGTCGG-1	Myeloid	6.49415
001-031_T0_COL_LP_5p_N1__CACCTTGGTAAGAGAG-1	Myeloid	7.66805
001-031_T0_COL_LP_5p_N1__CGACTTCGTTAGGGTG-1	Myeloid	6.63436
001-031_T0_COL_LP_5p_N1__CGAGCACCACGGTAAG-1	Myeloid	6.22102
001-031_T0_COL_LP_5p_N1__TATCAGGGTTGTGGAG-1	Myeloid	3.31771
001-031_T0_COL_LP_5p_N1__CCTTACGAGACTAGAT-1	Myeloid	3.03677
001-031_T0_COL_LP_5p_N1__CGTGAGCAGCCTTGAT-1	Myeloid	9.51899
001-031_T0_COL_LP_5p_N1__AGGCCACTCCACGAAT-1	Myeloid	8.71404
001-031_T0_COL_LP_5p_N1__GCTGCTTCATAAAGGT-1	Myeloid	1.66455
001-031_T0_COL_LP_5p_N1__TAAACCGAGGCAGGTT-1	Myeloid	6.89322
001-031_T0_COL_LP_5p_N1__GATGAAAAGTTGTAGA-1	Myeloid	4.87741
001-031_T0_COL_LP_5p_N1__AACGTTGCACAGCGTC-1	Myeloid	6.25225
001-031_T0_COL_LP_5p_N1__AGCGTCGCATGGAATA-1	Myeloid	9.04835
001-031_T0_COL_LP_5p_N1__GATTCAGTCCGCTGTT-1	Myeloid	0.818384
001-031_T0_COL_LP_5p_N1__GTATCTTGTTCTGTTT-1	Myeloid	10.4908
001-031_T0_COL_LP_5p_N1__CGTCCATGTTTGACAC-1	Myeloid	5.22285
001-031_T0_COL_LP_5p_N1__GGCGACTGTCGCTTTC-1	Myeloid	5.539
001-031_T0_COL_LP_5p_N1__CTCGTACGTCCCTACT-1	Myeloid	5.67735
001-031_T0_COL_LP_5p_N1__AACTCAGAGAGGGCTT-1	Myeloid	1.38841
001-031_T0_COL_LP_5p_N1__GACACGCTCTACTCAT-1	Myeloid	9.7467
001-031_T0_COL_LP_5p_N1__ATCTGCCTCCTTCAAT-1	Myeloid	3.14955
001-031_T0_COL_LP_5p_N1__AGTGAGGCATCTCGCT-1	Myeloid	7.38876
001-031_T0_COL_LP_5p_N1__GTTCGGGAGTGAAGAG-1	Myeloid	4.45996
001-031_T0_COL_LP_5p_N1__CAGCATATCCAGATCA-1	Myeloid	7.44386
001-031_T0_COL_LP_5p_N1__GACGTTAGTACTCAAC-1	Myeloid	8.33596
001-031_T0_COL_LP_5p_N1__GATTCAGGTGTGGTTT-1	Myeloid	3.63499
001-031_T0_COL_LP_5p_N1__CGACTTCTCACTTCAT-1	Myeloid	0.660496
001-031_T0_COL_LP_5p_N1__CTCATTATCTTGTCAT-1	Myeloid	2.38547
001-031_T0_COL_LP_5p_N1__CCTCTGACATCGTCGG-1	Myeloid	7.95028
001-031_T0_COL_LP_5p_N1__TCAGCTCTCAGTTAGC-1	Myeloid	-0.228005
001-031_T0_COL_LP_5p_N1__GAAATGAGTAGAGGAA-1	Myeloid	1.76653
001-031_T0_COL_LP_5p_N1__AACTTTCTCACCACCT-1	Myeloid	6.45596
001-031_T0_COL_LP_5p_N1__GCGCAACTCACAAACC-1	Myeloid	1.35328
001-031_T0_COL_LP_5p_N1__TGTATTCAGAGGGCTT-1	Myeloid	3.75827
001-031_T0_COL_LP_5p_N1__AGAGTGGTCCGTAGTA-1	Myeloid	5.90894
001-031_T0_COL_LP_5p_N1__CTGCCTATCACGCATA-1	Myeloid	0.565271
001-031_T0_COL_LP_5p_N1__CGGCTAGTCAAGAAGT-1	Myeloid	6.12811
001-031_T0_COL_LP_5p_N1__CTAATGGTCTGCAGTA-1	Myeloid	3.29225
001-031_T0_COL_LP_5p_N1__TTCTCAACACCCAGTG-1	Myeloid	2.18906
001-031_T0_COL_LP_5p_N1__TACGGATTCTCCTATA-1	Myeloid	4.58072
001-031_T0_COL_LP_5p_N1__CTGCCTAAGTTGTCGT-1	Myeloid	6.37915
001-031_T0_COL_LP_5p_N1__CGAGAAGGTGCACGAA-1	Myeloid	1.87298
001-031_T0_COL_LP_5p_N1__CCGTTCAAGCAGATCG-1	Myeloid	2.30873
001-031_T0_COL_LP_5p_N1__GCATGATGTGTGACCC-1	Myeloid	7.70921
001-031_T0_COL_LP_5p_N1__TTCTTAGCACAGGAGT-1	Myeloid	6.73292
001-031_T0_COL_LP_5p_N1__CAGTAACGTTACGCGC-1	Myeloid	5.36224
001-031_T0_COL_LP_5p_N1__CAGTCCTGTATGAATG-1	Myeloid	2.08164
001-031_T0_COL_LP_5p_N1__CTGATAGTCTTCTGGC-1	Myeloid	6.64099
001-031_T0_COL_LP_5p_N1__CATCGGGAGGACAGAA-1	Myeloid	0.0237911
001-031_T0_COL_LP_5p_N1__GACAGAGCAACTGGCC-1	Myeloid	0.649887
001-031_T0_COL_LP_5p_N1__AGGTCATAGGTAGCCA-1	Myeloid	1.34699
001-031_T0_COL_LP_5p_N1__TTAGGACCAGTAGAGC-1	Myeloid	3.70013
001-031_T0_COL_LP_5p_N1__TCTATTGTCTTCGAGA-1	Myeloid	5.88988
001-031_T0_COL_LP_5p_N1__CATGGCGTCTACCAGA-1	Myeloid	1.76656
001-031_T0_COL_LP_5p_N1__TCGAGGCCACAGGAGT-1	Myeloid	3.73854
001-031_T0_COL_LP_5p_N1__CGATGGCAGCGTGAGT-1	Myeloid	6.90219
001-031_T0_COL_LP_5p_N1__CACACAATCTACCTGC-1	Myeloid	3.74754
001-031_T0_COL_LP_5p_N1__TAGACCAAGTACGCCC-1	Myeloid	6.67027
001-031_T0_COL_LP_5p_N1__GATGAAAGTATAGGTA-1	Myeloid	1.78564
001-031_T0_COL_LP_5p_N1__TTAGTTCCAATGCCAT-1	Myeloid	-0.312592
001-031_T0_COL_LP_5p_N1__CAAGATCGTCGCTTTC-1	Myeloid	3.23705
001-031_T0_COL_LP_5p_N1__CAGCCGAAGTACACCT-1	Myeloid	4.1076
001-031_T0_COL_LP_5p_N1__CTGGTCTCATTGCGGC-1	Myeloid	3.1378
001-031_T0_COL_LP_5p_N1__AGCTCTCAGTAGGCCA-1	Myeloid	1.40594
001-031_T0_COL_LP_5p_N1__GGCCGATGTGCACTTA-1	Myeloid	6.03038
001-031_T0_COL_LP_5p_N1__TTGACTTGTGCAGACA-1	Myeloid	6.58694
001-031_T0_COL_LP_5p_N1__AACTGGTCACTGTGTA-1	Myeloid	3.22255
001-031_T0_COL_LP_5p_N1__ATCTGCCTCGGGAGTA-1	Myeloid	4.84746
001-031_T0_COL_LP_5p_N1__AGCTCCTCACCTCGTT-1	Myeloid	5.86877
001-031_T0_COL_LP_5p_N1__CATCGAATCAGCTCGG-1	Myeloid	-0.179924
001-031_T0_COL_LP_5p_N1__GACGTTAGTTGCTCCT-1	Myeloid	0.282311
001-031_T0_COL_LP_5p_N1__TACGGTATCATTGCCC-1	Myeloid	0.260718
001-031_T0_COL_LP_5p_N1__CGCTATCCATGGTCTA-1	Myeloid	0.281651
001-031_T0_COL_LP_5p_N1__CTCATTATCACCCGAG-1	Myeloid	1.31119
001-031_T0_COL_LP_5p_N1__TGGCGCAGTTAGGGTG-1	Myeloid	3.97097
001-031_T0_COL_LP_5p_N1__GACGCGTCACATAACC-1	Myeloid	1.63271
001-031_T0_COL_LP_5p_N1__GGGATGAAGGGCTTGA-1	Myeloid	9.01916
001-031_T0_COL_LP_5p_N1__TAAACCGAGGCTAGAC-1	Myeloid	8.47432
001-031_T0_COL_LP_5p_N1__CGATGGCCACCGATAT-1	Myeloid	0.395647
001-031_T0_COL_LP_5p_N1__CATGCCTAGCGCTCCA-1	Myeloid	7.99162
001-031_T0_COL_LP_5p_N1__GAACATCCACCCATTC-1	Myeloid	2.40691
001-031_T0_COL_LP_5p_N1__CCAGCGACATAAAGGT-1	Myeloid	6.63368
001-031_T0_COL_LP_5p_N1__TAGACCAAGTGGTCCC-1	Myeloid	2.23853
001-031_T0_COL_LP_5p_N1__AAGACCTGTAAATGAC-1	Myeloid	21.7913
001-031_T0_COL_LP_5p_N1__TTCTACAGTTCCACGG-1	Myeloid	0.277689
001-031_T0_COL_LP_5p_N1__TCCACACCATGCCCGA-1	Myeloid	6.18033
001-031_T0_COL_LP_5p_N1__TCCCGATCATCTCCCA-1	Myeloid	0.980547
001-031_T0_COL_LP_5p_N1__CTAATGGTCTTGTACT-1	Myeloid	0.914642
001-031_T0_COL_LP_5p_N1__CCTACCAGTCTCCCTA-1	Myeloid	8.4042
001-032_T0_COL_LP_5p_N1__GTATCTTGTGGGTCAA-1	Myeloid	10.5556
001-032_T0_COL_LP_5p_N1__CGCTTCAAGGATCGCA-1	Myeloid	13.9642
001-032_T0_COL_LP_5p_N1__TACCTATAGCATGGCA-1	Myeloid	8.94002
001-032_T0_COL_LP_5p_N1__TGTGTTTTCATGTGGT-1	Myeloid	7.11472
001-032_T0_COL_LP_5p_N1__AACCATGCAAGACGTG-1	Myeloid	6.93451
001-032_T0_COL_LP_5p_N1__GTATTCTAGGATGTAT-1	Myeloid	8.70891
001-032_T0_COL_LP_5p_N1__CTTGGCTCAAGGTTCT-1	Myeloid	6.30901
001-032_T0_COL_LP_5p_N1__GAGTCCGTCTTGCATT-1	Myeloid	18.5423
001-032_T0_COL_LP_5p_N1__CGTCTACCAGTTCCCT-1	Myeloid	6.87212
001-032_T0_COL_LP_5p_N1__CAAGATCTCGTTTATC-1	Myeloid	17.028
001-032_T0_COL_LP_5p_N1__CAGCATACATTCGACA-1	Myeloid	9.86651
001-032_T0_COL_LP_5p_N1__AAGACCTAGACTGTAA-1	Myeloid	5.83178
001-032_T0_COL_LP_5p_N1__CAGCGACAGCGATATA-1	Myeloid	12.0032
001-032_T0_COL_LP_5p_N1__GGACAAGCAAACCTAC-1	Myeloid	8.86994
001-032_T0_COL_LP_5p_N1__GTGCATATCAGAGACG-1	Myeloid	8.82259
001-032_T0_COL_LP_5p_N1__TCATTACTCACCTCGT-1	Myeloid	7.85948
001-032_T0_COL_LP_5p_N1__GTCGTAATCCCTAACC-1	Myeloid	10.0124
001-032_T0_COL_LP_5p_N1__TGAGCATCAATAGAGT-1	Myeloid	10.2551
001-032_T0_COL_LP_5p_N1__CACCAGGTCAGCATGT-1	Myeloid	11.2417
001-032_T0_COL_LP_5p_N1__CTGATAGTCGTAGGTT-1	Myeloid	3.52433
001-032_T0_COL_LP_5p_N1__AGCCTAATCATCGCTC-1	Myeloid	11.5661
001-032_T0_COL_LP_5p_N1__GTCACAACAATGTTGC-1	Myeloid	13.8855
001-032_T0_COL_LP_5p_N1__TCTGGAATCAAACCGT-1	Myeloid	15.1936
001-032_T0_COL_LP_5p_N1__TTCGGTCGTATTAGCC-1	Myeloid	11.9946
001-032_T0_COL_LP_5p_N1__CTTAACTGTATGAAAC-1	Myeloid	9.91067
001-032_T0_COL_LP_5p_N1__CTTGGCTTCCCGGATG-1	Myeloid	5.81333
001-032_T0_COL_LP_5p_N1__CACATTTTCGTCTGAA-1	Myeloid	9.66645
001-032_T0_COL_LP_5p_N1__TGTCCCATCAACGCTA-1	Myeloid	11.142
001-032_T0_COL_LP_5p_N1__CTGAAGTAGGTGCAAC-1	Myeloid	10.3793
001-032_T0_COL_LP_5p_N1__ACGATACAGTTAAGTG-1	Myeloid	12.0919
001-032_T0_COL_LP_5p_N1__TTTGGTTCACCTCGGA-1	Myeloid	13.2642
001-032_T0_COL_LP_5p_N1__CGATCGGGTTGGGACA-1	Myeloid	10.322
001-032_T0_COL_LP_5p_N1__AGCATACCAATGAATG-1	Myeloid	5.19055
001-032_T0_COL_LP_5p_N1__TTGCGTCCACATTAGC-1	Myeloid	18.2894
001-032_T0_COL_LP_5p_N1__GTACTTTTCTGGCGTG-1	Myeloid	16.6001
001-032_T0_COL_LP_5p_N1__TCTATTGGTCGCATAT-1	Myeloid	5.25162
001-032_T0_COL_LP_5p_N1__CCAATCCGTAACGACG-1	Myeloid	8.75864
001-032_T0_COL_LP_5p_N1__TGCCAAAGTAGCAAAT-1	Myeloid	14.795
001-032_T0_COL_LP_5p_N1__CACACAAAGCAATATG-1	Myeloid	13.0356
001-032_T0_COL_LP_5p_N1__TTTGTCAAGAGTAAGG-1	Myeloid	6.83224
001-032_T0_COL_LP_5p_N1__ATTTCTGAGGTTCCTA-1	Myeloid	9.80882
001-032_T0_COL_LP_5p_N1__CTCGAAATCATATCGG-1	Myeloid	10.6834
001-032_T0_COL_LP_5p_N1__TTCTCAAGTTCGCTAA-1	Myeloid	8.53017
001-032_T0_COL_LP_5p_N1__CACACTCTCAAGGTAA-1	Myeloid	6.90558
001-032_T0_COL_LP_5p_N1__AAGGCAGAGTATCGAA-1	Myeloid	13.9524
001-032_T0_COL_LP_5p_N1__TCGTACCAGCAGACTG-1	Myeloid	12.6227
001-032_T0_COL_LP_5p_N1__CGAACATGTCACTGGC-1	Myeloid	10.6427
001-032_T0_COL_LP_5p_N1__CGTTGGGCATGGGAAC-1	Myeloid	6.92748
001-032_T0_COL_LP_5p_N1__AGAATAGCACCGCTAG-1	Myeloid	6.5837
001-032_T0_COL_LP_5p_N1__TTGCGTCTCTTGAGAC-1	Myeloid	12.7233
001-032_T0_COL_LP_5p_N1__CGGACACTCCTTAATC-1	Myeloid	6.86221
001-032_T0_COL_LP_5p_N1__GTGCGGTGTAAGGGAA-1	Myeloid	20.9616
001-032_T0_COL_LP_5p_N1__TTCCCAGGTGCCTTGG-1	Myeloid	11.2216
001-032_T0_COL_LP_5p_N1__AGGCCACCAGACAAGC-1	Myeloid	19.8784
001-032_T0_COL_LP_5p_N1__ATAGACCGTTGCGCAC-1	Myeloid	7.9661
001-032_T0_COL_LP_5p_N1__AAGGTTCCAATCTGCA-1	Myeloid	12.6121
001-032_T0_COL_LP_5p_N1__CCGGGATAGTGTTGAA-1	Myeloid	10.1367
001-032_T0_COL_LP_5p_N1__CGTAGCGGTTCTCATT-1	Myeloid	4.24726
001-032_T0_COL_LP_5p_N1__ACGCCAGTCTTGCCGT-1	Myeloid	4.31206
001-032_T0_COL_LP_5p_N1__CGAACATTCAGATAAG-1	Myeloid	6.322
001-032_T0_COL_LP_5p_N1__GTAACGTAGAGGTTGC-1	Myeloid	5.67955
001-032_T0_COL_LP_5p_N1__CCCAATCCACGACGAA-1	Myeloid	6.4413
001-032_T0_COL_LP_5p_N1__GGTGCGTTCGCACTCT-1	Myeloid	6.7405
001-032_T0_COL_LP_5p_N1__TACACGACACATCCAA-1	Myeloid	9.15395
001-032_T0_COL_LP_5p_N1__TTTCCTCAGATGCCTT-1	Myeloid	12.8476
001-032_T0_COL_LP_5p_N1__CGATGTATCTGTCTAT-1	Myeloid	17.971
001-032_T0_COL_LP_5p_N1__CTCAGAAAGCCTATGT-1	Myeloid	15.192
001-032_T0_COL_LP_5p_N1__GACAGAGGTGATAAAC-1	Myeloid	6.74664
001-032_T0_COL_LP_5p_N1__TCTTTCCAGGGTTCCC-1	Myeloid	3.4828
001-032_T0_COL_LP_5p_N1__GTAACGTTCAACGCTA-1	Myeloid	10.8636
001-032_T0_COL_LP_5p_N1__CTCTGGTCAGCGTCCA-1	Myeloid	12.3419
001-032_T0_COL_LP_5p_N1__CTCACACGTTAGATGA-1	Myeloid	3.52749
001-032_T0_COL_LP_5p_N1__CGGCTAGCAAGGCTCC-1	Myeloid	6.14934
001-032_T0_COL_LP_5p_N1__ACTTTCAGTCGAATCT-1	Myeloid	13.5623
001-032_T0_COL_LP_5p_N1__GTCGTAAGTACGCACC-1	Myeloid	7.09167
001-032_T0_COL_LP_5p_N1__CATGCCTAGTGGTAGC-1	Myeloid	15.6314
001-032_T0_COL_LP_5p_N1__ACGGGTCGTACAGACG-1	Myeloid	12.9513
001-032_T0_COL_LP_5p_N1__GACAGAGAGTACGTAA-1	Myeloid	14.3924
001-032_T0_COL_LP_5p_N1__GTAACGTAGTTAAGTG-1	Myeloid	6.13506
001-032_T0_COL_LP_5p_N1__CAGAGAGCAAACGCGA-1	Myeloid	5.636
001-032_T0_COL_LP_5p_N1__TTTGGTTCATTGCGGC-1	Myeloid	10.0235
001-032_T0_COL_LP_5p_N1__GATGCTATCACCGTAA-1	Myeloid	14.661
001-032_T0_COL_LP_5p_N1__CTAAGACAGTTGAGTA-1	Myeloid	8.13038
001-032_T0_COL_LP_5p_N1__ACTGAACGTTGGGACA-1	Myeloid	10.8922
001-032_T0_COL_LP_5p_N1__CCCTCCTCATCTCGCT-1	Myeloid	6.07469
001-032_T0_COL_LP_5p_N1__CATCAGAAGGCACATG-1	Myeloid	12.7451
001-032_T0_COL_LP_5p_N1__GACTAACCAGTCGATT-1	Myeloid	11.4825
001-032_T0_COL_LP_5p_N1__GAACCTAAGTGGTAAT-1	Myeloid	14.4592
001-032_T0_COL_LP_5p_N1__GCCTCTAAGAAACGAG-1	Myeloid	12.1061
001-032_T0_COL_LP_5p_N1__GCTGGGTTCAACACAC-1	Myeloid	15.8647
001-032_T0_COL_LP_5p_N1__ACCGTAAAGTGCCAGA-1	Myeloid	9.56597
001-032_T0_COL_LP_5p_N1__TAGAGCTTCAGGCGAA-1	Myeloid	3.9277
001-032_T0_COL_LP_5p_N1__AGTCTTTCATTCTCAT-1	Myeloid	3.76036
001-032_T0_COL_LP_5p_N1__TACGGATGTGCCTGTG-1	Myeloid	7.29569
001-032_T0_COL_LP_5p_N1__GATGAAATCTCCAGGG-1	Myeloid	14.2443
001-032_T0_COL_LP_5p_N1__CGGTTAAGTTATCCGA-1	Myeloid	9.16024
001-032_T0_COL_LP_5p_N1__CAAGATCCAAGCGATG-1	Myeloid	5.79894
001-032_T0_COL_LP_5p_N1__GATTCAGGTATATGGA-1	Myeloid	6.6673
001-032_T0_COL_LP_5p_N1__TCAGGTACAATCTGCA-1	Myeloid	12.312
001-032_T0_COL_LP_5p_N1__ACGATACGTGATGATA-1	Myeloid	5.21496
001-032_T0_COL_LP_5p_N1__TACTTACAGTCTCAAC-1	Myeloid	13.2467
001-032_T0_COL_LP_5p_N1__CTGCTGTTCATCATTC-1	Myeloid	7.75979
001-032_T0_COL_LP_5p_N1__GGCGTGTCAGCGTCCA-1	Myeloid	10.4069
001-032_T0_COL_LP_5p_N1__CATCCACCAACTTGAC-1	Myeloid	14.3018
001-032_T0_COL_LP_5p_N1__GGCTGGTGTCCTCTTG-1	Myeloid	4.44788
001-032_T0_COL_LP_5p_N1__TGGGAAGGTTATCACG-1	Myeloid	5.07391
001-032_T0_COL_LP_5p_N1__GGTATTGCAGACACTT-1	Myeloid	13.6692
001-032_T0_COL_LP_5p_N1__AACCGCGCAAACGTGG-1	Myeloid	7.58859
001-032_T0_COL_LP_5p_N1__TAGCCGGAGCTGGAAC-1	Myeloid	8.43917
001-032_T0_COL_LP_5p_N1__GAAATGATCAAGGCTT-1	Myeloid	4.79872
001-032_T0_COL_LP_5p_N1__ACTGATGTCTACTCAT-1	Myeloid	14.1724
001-032_T0_COL_LP_5p_N1__GTCAAGTCACAAGACG-1	Myeloid	5.13498
001-032_T0_COL_LP_5p_N1__CATTCGCTCTCTTATG-1	Myeloid	7.89883
001-032_T0_COL_LP_5p_N1__CTCGAAATCCGCGTTT-1	Myeloid	2.6249
001-032_T0_COL_LP_5p_N1__CCAATCCGTTTCCACC-1	Myeloid	12.7037
001-032_T0_COL_LP_5p_N1__CAGCCGAGTTCCCGAG-1	Myeloid	2.98175
001-032_T0_COL_LP_5p_N1__TGTATTCTCTTCATGT-1	Myeloid	8.26906
001-032_T0_COL_LP_5p_N1__TGGCCAGCAAACTGTC-1	Myeloid	5.78955
001-032_T0_COL_LP_5p_N1__TCGCGTTAGTGGGATC-1	Myeloid	4.69631
001-032_T0_COL_LP_5p_N1__ATCCACCTCACAAACC-1	Myeloid	4.94987
001-032_T0_COL_LP_5p_N1__GATGAAATCGAATGGG-1	Myeloid	17.0873
001-032_T0_COL_LP_5p_N1__GTAGGCCAGAAGATTC-1	Myeloid	10.2599
001-032_T0_COL_LP_5p_N1__GCAGCCAGTAGCGCTC-1	Myeloid	8.5175
001-032_T0_COL_LP_5p_N1__GTCATTTAGGCAGTCA-1	Myeloid	8.11817
001-032_T0_COL_LP_5p_N1__GACTACATCAACACAC-1	Myeloid	16.7319
001-032_T0_COL_LP_5p_N1__GATGAAAAGACTGGGT-1	Myeloid	18.9427
001-032_T0_COL_LP_5p_N1__CTGGTCTAGGCAGTCA-1	Myeloid	16.003
001-032_T0_COL_LP_5p_N1__GCACTCTAGATGCCTT-1	Myeloid	10.1234
001-032_T0_COL_LP_5p_N1__CTGTTTACAGCTGCAC-1	Myeloid	4.26843
001-032_T0_COL_LP_5p_N1__GGCGACTGTAATAGCA-1	Myeloid	6.26144
001-032_T0_COL_LP_5p_N1__GTCTCGTAGGCAATTA-1	Myeloid	8.11582
001-032_T0_COL_LP_5p_N1__CACAGTAGTGGTTTCA-1	Myeloid	15.6457
001-032_T0_COL_LP_5p_N1__TAGAGCTCATTGTGCA-1	Myeloid	5.08568
001-032_T0_COL_LP_5p_N1__GCTCTGTTCCCTCTTT-1	Myeloid	9.58492
001-032_T0_COL_LP_5p_N1__GGCAATTTCTTAGCCC-1	Myeloid	5.84478
001-032_T0_COL_LP_5p_N1__GTGTGCGAGAGCTGGT-1	Myeloid	5.20031
001-032_T0_COL_LP_5p_N1__TCGCGAGCATCGTCGG-1	Myeloid	13.5362
001-032_T0_COL_LP_5p_N1__GTGGGTCCATGACATC-1	Myeloid	10.9943
001-032_T0_COL_LP_5p_N1__CACATTTGTGCAGTAG-1	Myeloid	7.40843
001-032_T0_COL_LP_5p_N1__GACCAATAGCGCCTCA-1	Myeloid	16.1712
001-032_T0_COL_LP_5p_N1__GGATGTTTCAAACAAG-1	Myeloid	11.0914
001-032_T0_COL_LP_5p_N1__CATTCGCAGTATCGAA-1	Myeloid	13.8403
001-032_T0_COL_LP_5p_N1__CTGTGCTGTCGCGAAA-1	Myeloid	9.12483
001-032_T0_COL_LP_5p_N1__TAGTTGGAGGTGCACA-1	Myeloid	6.96771
001-032_T0_COL_LP_5p_N1__GACTAACCATCAGTAC-1	Myeloid	7.58548
001-032_T0_COL_LP_5p_N1__CTTAACTGTTCGCTAA-1	Myeloid	8.30783
001-032_T0_COL_LP_5p_N1__CGTTGGGTCGCATGGC-1	Myeloid	9.2193
001-032_T0_COL_LP_5p_N1__ATGCGATAGCAGACTG-1	Myeloid	10.4207
001-032_T0_COL_LP_5p_N1__AAGACCTTCTGTACGA-1	Myeloid	7.4576
001-032_T0_COL_LP_5p_N1__ACGCCAGGTGTGAATA-1	Myeloid	12.4805
001-032_T0_COL_LP_5p_N1__ACGGGTCCATATACGC-1	Myeloid	7.95742
001-032_T0_COL_LP_5p_N1__CAGTAACGTTTGACTG-1	Myeloid	7.00083
001-032_T0_COL_LP_5p_N1__CACAGGCGTGGCGAAT-1	Myeloid	6.22493
001-032_T0_COL_LP_5p_N1__GAATAAGGTCGGCATC-1	Myeloid	11.459
001-032_T0_COL_LP_5p_N1__ACATGGTGTTGTGGCC-1	Myeloid	17.0455
001-032_T0_COL_LP_5p_N1__AATCGGTGTGCAACGA-1	Myeloid	14.4416
001-032_T0_COL_LP_5p_N1__CTGGTCTCATCGATTG-1	Myeloid	10.9425
001-032_T0_COL_LP_5p_N1__AAGGCAGTCAACCAAC-1	Myeloid	7.41371
001-032_T0_COL_LP_5p_N1__GGAGCAAAGCTGCAAG-1	Myeloid	9.99833
001-032_T0_COL_LP_5p_N1__TGCCCTAAGCGGATCA-1	Myeloid	5.24198
001-032_T0_COL_LP_5p_N1__GAAATGAGTTGAGTTC-1	Myeloid	7.95928
001-032_T0_COL_LP_5p_N1__TCGTACCAGACAGGCT-1	Myeloid	7.04065
001-032_T0_COL_LP_5p_N1__AGCTCCTTCTCTGCTG-1	Myeloid	9.00819
001-032_T0_COL_LP_5p_N1__TCGGGACAGGGTATCG-1	Myeloid	11.1212
001-032_T0_COL_LP_5p_N1__CTACACCCAGTAAGAT-1	Myeloid	11.8913
001-032_T0_COL_LP_5p_N1__GGAATAATCGGCGCAT-1	Myeloid	11.9231
001-032_T0_COL_LP_5p_N1__CTCGAAACATGTCCTC-1	Myeloid	16.8999
001-032_T0_COL_LP_5p_N1__TTATGCTCACTGTTAG-1	Myeloid	4.9985
001-032_T0_COL_LP_5p_N1__ATAACGCGTGTTCTTT-1	Myeloid	7.23239
001-032_T0_COL_LP_5p_N1__CGATTGACAAACCTAC-1	Myeloid	5.40879
001-032_T0_COL_LP_5p_N1__GAAATGACAAGTCATC-1	Myeloid	10.8542
001-032_T0_COL_LP_5p_N1__TCTGAGAAGACTAGGC-1	Myeloid	5.49944
001-032_T0_COL_LP_5p_N1__GGGCACTAGTGGGTTG-1	Myeloid	6.99439
001-032_T0_COL_LP_5p_N1__TATCAGGCACTGCCAG-1	Myeloid	10.4265
001-032_T0_COL_LP_5p_N1__AAGACCTGTCATTAGC-1	Myeloid	8.01892
001-032_T0_COL_LP_5p_N1__CCGGGATTCTAGCACA-1	Myeloid	11.744
001-032_T0_COL_LP_5p_N1__ATCATCTTCACGACTA-1	Myeloid	8.7619
001-032_T0_COL_LP_5p_N1__GTGTGCGTCTACCTGC-1	Myeloid	5.90009
001-032_T0_COL_LP_5p_N1__ATAACGCCATGGTTGT-1	Myeloid	13.6226
001-032_T0_COL_LP_5p_N1__CTGTTTATCCACGTTC-1	Myeloid	11.9629
001-032_T0_COL_LP_5p_N1__GTGAAGGGTAAACCTC-1	Myeloid	4.61897
001-032_T0_COL_LP_5p_N1__TACCTTAAGCGGCTTC-1	Myeloid	7.04225
001-032_T0_COL_LP_5p_N1__CAGCCGACATCCGGGT-1	Myeloid	13.419
001-032_T0_COL_LP_5p_N1__ACGAGCCGTCCGAAGA-1	Myeloid	7.2319
001-032_T0_COL_LP_5p_N1__AGACGTTAGGTGTTAA-1	Myeloid	7.59259
001-032_T0_COL_LP_5p_N1__GGAAAGCAGTGTACCT-1	Myeloid	6.93955
001-032_T0_COL_LP_5p_N1__CATCAGATCTAACGGT-1	Myeloid	11.8427
001-032_T0_COL_LP_5p_N1__CAACCTCAGTCATGCT-1	Myeloid	6.06535
001-032_T0_COL_LP_5p_N1__GAATAAGGTGGCCCTA-1	Myeloid	10.1204
001-032_T0_COL_LP_5p_N1__CTCTGGTAGCATCATC-1	Myeloid	13.2698
001-032_T0_COL_LP_5p_N1__CGATGGCAGATCACGG-1	Myeloid	13.101
001-032_T0_COL_LP_5p_N1__CATCAAGGTGAGTGAC-1	Myeloid	6.53441
001-032_T0_COL_LP_5p_N1__ATCACGATCTGCGACG-1	Myeloid	8.63829
001-032_T0_COL_LP_5p_N1__TGCGCAGCAAGCGATG-1	Myeloid	11.0704
001-032_T0_COL_LP_5p_N1__AGAGCTTTCAGTTCGA-1	Myeloid	7.53802
001-032_T0_COL_LP_5p_N1__GGGCACTCATCCTTGC-1	Myeloid	14.915
001-032_T0_COL_LP_5p_N1__CAGCGACTCCACGCAG-1	Myeloid	6.42323
001-032_T0_COL_LP_5p_N1__ATCATCTTCAACTCTT-1	Myeloid	4.77648
001-032_T0_COL_LP_5p_N1__GACGGCTAGTGGTAGC-1	Myeloid	7.36153
001-032_T0_COL_LP_5p_N1__CCGTTCACATCGGACC-1	Myeloid	6.68341
001-032_T0_COL_LP_5p_N1__GGCTGGTCAATAGCGG-1	Myeloid	11.9903
001-032_T0_COL_LP_5p_N1__GTCACAAGTAACGTTC-1	Myeloid	14.7222
001-032_T0_COL_LP_5p_N1__GTGGGTCTCGATGAGG-1	Myeloid	5.92759
001-032_T0_COL_LP_5p_N1__TGATTTCGTTATGTGC-1	Myeloid	8.29133
001-032_T0_COL_LP_5p_N1__GGCTCGAAGAGTGACC-1	Myeloid	10.933
001-032_T0_COL_LP_5p_N1__AGTGGGAGTTCCACAA-1	Myeloid	7.77175
001-032_T0_COL_LP_5p_N1__GAACGGAGTCGCATAT-1	Myeloid	10.6539
001-032_T0_COL_LP_5p_N1__CAGAATCAGTGTTTGC-1	Myeloid	10.0176
001-032_T0_COL_LP_5p_N1__ACGCAGCTCTTAGCCC-1	Myeloid	6.97033
001-032_T0_COL_LP_5p_N1__GTGCATAGTATCTGCA-1	Myeloid	18.5698
001-032_T0_COL_LP_5p_N1__GGGAGATTCCACTGGG-1	Myeloid	6.99319
001-032_T0_COL_LP_5p_N1__ATCCACCAGGTGCACA-1	Myeloid	10.6756
001-032_T0_COL_LP_5p_N1__CGAGCCAGTTATTCTC-1	Myeloid	8.73738
001-032_T0_COL_LP_5p_N1__GACTAACTCATTGCCC-1	Myeloid	12.2013
001-032_T0_COL_LP_5p_N1__CTGCGGAGTAATCGTC-1	Myeloid	20.898
001-032_T0_COL_LP_5p_N1__CAGCTAAAGTAAGTAC-1	Myeloid	11.4964
001-032_T0_COL_LP_5p_N1__TCGCGTTAGGACACCA-1	Myeloid	9.68273
001-032_T0_COL_LP_5p_N1__GATCAGTAGTACGCCC-1	Myeloid	8.38184
001-032_T0_COL_LP_5p_N1__TCAGGATTCGTCACGG-1	Myeloid	10.4902
001-032_T0_COL_LP_5p_N1__CGTCAGGCATGACGGA-1	Myeloid	7.68543
001-032_T0_COL_LP_5p_N1__TCGCGAGCACATCCGG-1	Myeloid	15.4388
001-032_T0_COL_LP_5p_N1__GCCTCTAGTCGCTTCT-1	Myeloid	6.43246
001-032_T0_COL_LP_5p_N1__CTGATCCAGAGTCTGG-1	Myeloid	14.909
001-032_T0_COL_LP_5p_N1__ACAGCTAAGGCTATCT-1	Myeloid	15.9277
001-032_T0_COL_LP_5p_N1__CACCAGGGTCCCTACT-1	Myeloid	7.44808
001-032_T0_COL_LP_5p_N1__GGGTCTGGTCATCCCT-1	Myeloid	8.53942
001-032_T0_COL_LP_5p_N1__ACGCAGCTCCGCAGTG-1	Myeloid	12.103
001-032_T0_COL_LP_5p_N1__GATGAGGAGAGAACAG-1	Myeloid	14.4094
001-032_T0_COL_LP_5p_N1__CGCGGTAAGATCCCAT-1	Myeloid	8.11493
001-032_T0_COL_LP_5p_N1__CGTCTACCAATAGCAA-1	Myeloid	7.23026
001-032_T0_COL_LP_5p_N1__GACTGCGCAAGGGTCA-1	Myeloid	11.3718
001-032_T0_COL_LP_5p_N1__TACTTACCACCACCAG-1	Myeloid	10.4468
001-032_T0_COL_LP_5p_N1__CGTTCTGGTGACGCCT-1	Myeloid	10.2544
001-032_T0_COL_LP_5p_N1__TTGAACGAGCAATCTC-1	Myeloid	15.5303
001-032_T0_COL_LP_5p_N1__ACACCAATCTCTTGAT-1	Myeloid	7.4769
001-032_T0_COL_LP_5p_N1__GTCACAAAGCAGATCG-1	Myeloid	8.48308
001-032_T0_COL_LP_5p_N1__CTTGGCTTCAGTTAGC-1	Myeloid	5.43251
001-032_T0_COL_LP_5p_N1__TGGCTGGAGTGCCAGA-1	Myeloid	5.56636
001-032_T0_COL_LP_5p_N1__CACTCCAGTTATCCGA-1	Myeloid	10.1421
001-032_T0_COL_LP_5p_N1__GAGGTGAGTGGCCCTA-1	Myeloid	13.0301
001-032_T0_COL_LP_5p_N1__GTGTGCGCAATGGATA-1	Myeloid	9.49656
001-032_T0_COL_LP_5p_N1__TCGCGAGCAGCCAGAA-1	Myeloid	5.79083
001-032_T0_COL_LP_5p_N1__TCATTTGAGTGGTAAT-1	Myeloid	11.2839
001-032_T0_COL_LP_5p_N1__GAGCAGACATTCCTCG-1	Myeloid	12.4344
001-032_T0_COL_LP_5p_N1__AACTTTCAGCTATGCT-1	Myeloid	10.1982
001-032_T0_COL_LP_5p_N1__CGCTGGATCAGCGACC-1	Myeloid	11.4233
001-032_T0_COL_LP_5p_N1__TTTACTGGTCGCATAT-1	Myeloid	5.23278
001-032_T0_COL_LP_5p_N1__GATCGATAGCACGCCT-1	Myeloid	5.12326
001-032_T0_COL_LP_5p_N1__GACGTGCGTAGCTGCC-1	Myeloid	6.74717
001-032_T0_COL_LP_5p_N1__AACTTTCAGCTCAACT-1	Myeloid	9.55267
001-032_T0_COL_LP_5p_N1__GACGTTAAGCAATATG-1	Myeloid	14.0588
001-032_T0_COL_LP_5p_N1__GTAACTGTCTTTAGTC-1	Myeloid	10.3329
001-032_T0_COL_LP_5p_N1__GCATGTACACAGAGGT-1	Myeloid	5.70847
001-032_T0_COL_LP_5p_N1__CGCTTCAGTAGCACGA-1	Myeloid	4.77533
001-032_T0_COL_LP_5p_N1__CGAGCCACAAGTTGTC-1	Myeloid	11.27
001-032_T0_COL_LP_5p_N1__CATCAGAGTGCACCAC-1	Myeloid	8.22211
001-032_T0_COL_LP_5p_N1__AAGTCTGAGGGAACGG-1	Myeloid	3.9738
001-032_T0_COL_LP_5p_N1__TAGCCGGAGCCAGAAC-1	Myeloid	4.35082
001-032_T0_COL_LP_5p_N1__GCTCCTATCCACGACG-1	Myeloid	16.5706
001-032_T0_COL_LP_5p_N1__CAGATCATCGGCGCTA-1	Myeloid	6.03307
001-032_T0_COL_LP_5p_N1__TTAACTCGTGAGCGAT-1	Myeloid	4.16676
001-032_T0_COL_LP_5p_N1__TGAGCCGAGCTAACTC-1	Myeloid	9.41553
001-032_T0_COL_LP_5p_N1__TCTGAGAAGCCACGCT-1	Myeloid	9.36064
001-032_T0_COL_LP_5p_N1__GGATTACAGGAACTGC-1	Myeloid	10.3148
001-032_T0_COL_LP_5p_N1__CTGAAGTGTACTCGCG-1	Myeloid	4.57482
001-032_T0_COL_LP_5p_N1__TACACGAGTCGCGAAA-1	Myeloid	5.94009
001-032_T0_COL_LP_5p_N1__CGGACTGCACATGACT-1	Myeloid	10.9633
001-032_T0_COL_LP_5p_N1__GTGTTAGCAAATCCGT-1	Myeloid	19.7869
001-032_T0_COL_LP_5p_N1__TGACTTTAGGGTTCCC-1	Myeloid	6.96788
001-032_T0_COL_LP_5p_N1__CTTAGGACAGTTCCCT-1	Myeloid	13.5346
001-032_T0_COL_LP_5p_N1__AAATGCCTCGCCAGCA-1	Myeloid	6.34991
001-032_T0_COL_LP_5p_N1__TGGGAAGTCGGAGGTA-1	Myeloid	16.4212
001-032_T0_COL_LP_5p_N1__CCGTACTCAGTATCTG-1	Myeloid	7.9842
001-032_T0_COL_LP_5p_N1__CCTTCCCTCTGTGCAA-1	Myeloid	12.0425
001-032_T0_COL_LP_5p_N1__TGGACGCGTGGTACAG-1	Myeloid	13.5805
001-032_T0_COL_LP_5p_N1__TGTGGTACATCCAACA-1	Myeloid	5.7422
001-032_T0_COL_LP_5p_N1__CCCAATCCACGGCTAC-1	Myeloid	8.52449
001-032_T0_COL_LP_5p_N1__AGCTCTCTCACGACTA-1	Myeloid	13.025
001-032_T0_COL_LP_5p_N1__TTCGGTCTCAAGAAGT-1	Myeloid	9.76438
001-032_T0_COL_LP_5p_N1__TACTTGTGTAAGAGGA-1	Myeloid	9.19495
001-032_T0_COL_LP_5p_N1__TACTTACTCACTATTC-1	Myeloid	4.6505
001-032_T0_COL_LP_5p_N1__CGTGTAATCGGAATCT-1	Myeloid	12.0773
001-032_T0_COL_LP_5p_N1__ATCCACCCATGAGCGA-1	Myeloid	18.7696
001-032_T0_COL_LP_5p_N1__GATGAAAGTCTGCAAT-1	Myeloid	13.2895
001-032_T0_COL_LP_5p_N1__TGGCGCACAGCCAATT-1	Myeloid	6.77184
001-032_T0_COL_LP_5p_N1__CCTACCAAGCTGCGAA-1	Myeloid	10.5761
001-032_T0_COL_LP_5p_N1__TCGGGACAGTGAACAT-1	Myeloid	5.0356
001-032_T0_COL_LP_5p_N1__TCTTCGGCACTAGTAC-1	Myeloid	10.0302
001-032_T0_COL_LP_5p_N1__GGGTTGCAGATACACA-1	Myeloid	5.00931
001-032_T0_COL_LP_5p_N1__GGAACTTCAACTGCGC-1	Myeloid	10.56
001-032_T0_COL_LP_5p_N1__ACTATCTCACGCTTTC-1	Myeloid	9.56145
001-032_T0_COL_LP_5p_N1__TTCTTAGGTAAAGTCA-1	Myeloid	3.79475
001-032_T0_COL_LP_5p_N1__TGGACGCTCCTACAGA-1	Myeloid	10.9029
001-032_T0_COL_LP_5p_N1__TCCACACCATATGCTG-1	Myeloid	10.9053
001-032_T0_COL_LP_5p_N1__ACTGTCCAGCGTTGCC-1	Myeloid	7.89815
001-032_T0_COL_LP_5p_N1__GTGTTAGGTACATCCA-1	Myeloid	13.8782
001-032_T0_COL_LP_5p_N1__ACACTGACACATCCAA-1	Myeloid	7.34802
001-032_T0_COL_LP_5p_N1__ACGTCAATCCAGGGCT-1	Myeloid	6.86587
001-032_T0_COL_LP_5p_N1__CCTACCAGTCTTGATG-1	Myeloid	4.62174
001-032_T0_COL_LP_5p_N1__TGACTTTTCCCAACGG-1	Myeloid	5.83505
001-032_T0_COL_LP_5p_N1__CACCTTGAGACTACAA-1	Myeloid	5.01783
001-032_T0_COL_LP_5p_N1__ACGCCGAGTCTAAACC-1	Myeloid	6.65673
001-032_T0_COL_LP_5p_N1__TCTTCGGAGTATCTCG-1	Myeloid	8.53064
001-032_T0_COL_LP_5p_N1__GTAGGCCCAGTAAGAT-1	Myeloid	19.3503
001-032_T0_COL_LP_5p_N1__AACCATGGTAACGACG-1	Myeloid	8.02407
001-032_T0_COL_LP_5p_N1__TACTCATAGGAGCGTT-1	Myeloid	10.3582
001-032_T0_COL_LP_5p_N1__TATGCCCTCATGTCCC-1	Myeloid	12.4662
001-032_T0_COL_LP_5p_N1__ATCACGACAAACCCAT-1	Myeloid	9.24288
001-032_T0_COL_LP_5p_N1__ACGAGCCGTACTTGAC-1	Myeloid	12.3133
001-032_T0_COL_LP_5p_N1__GACCAATTCTCCTATA-1	Myeloid	13.7698
001-032_T0_COL_LP_5p_N1__TACTTGTTCGGTCTAA-1	Myeloid	6.62247
001-032_T0_COL_LP_5p_N1__GATTCAGAGGCTCATT-1	Myeloid	17.4883
001-032_T0_COL_LP_5p_N1__GCCAAATGTCGAAAGC-1	Myeloid	6.18476
001-032_T0_COL_LP_5p_N1__GACTAACGTGTTTGTG-1	Myeloid	12.1504
001-032_T0_COL_LP_5p_N1__TTGAACGCAGGGTTAG-1	Myeloid	10.1139
001-032_T0_COL_LP_5p_N1__AACCGCGCAAGAAGAG-1	Myeloid	12.7308
001-032_T0_COL_LP_5p_N1__CCCTCCTAGCAACGGT-1	Myeloid	5.67745
001-032_T0_COL_LP_5p_N1__CACAGTAGTAATTGGA-1	Myeloid	9.61474
001-032_T0_COL_LP_5p_N1__CGATTGAGTTGGAGGT-1	Myeloid	13.7521
001-032_T0_COL_LP_5p_N1__TTCCCAGTCTTTACGT-1	Myeloid	7.21133
001-032_T0_COL_LP_5p_N1__GGTATTGAGCCAACAG-1	Myeloid	8.67351
001-032_T0_COL_LP_5p_N1__AACTCAGAGATGCCAG-1	Myeloid	11.9809
001-032_T0_COL_LP_5p_N1__TCTTTCCCACGGCCAT-1	Myeloid	13.79
001-032_T0_COL_LP_5p_N1__CGTCCATCATAGGATA-1	Myeloid	13.9767
001-032_T0_COL_LP_5p_N1__CAAGTTGTCTTTCCTC-1	Myeloid	8.20626
001-032_T0_COL_LP_5p_N1__CAAGTTGAGTGCGATG-1	Myeloid	6.46764
001-032_T0_COL_LP_5p_N1__CTCTAATTCTTCGGTC-1	Myeloid	7.11104
001-032_T0_COL_LP_5p_N1__CATTATCTCCCAACGG-1	Myeloid	5.57479
001-032_T0_COL_LP_5p_N1__GCGGGTTTCGAATCCA-1	Myeloid	9.16695
001-032_T0_COL_LP_5p_N1__TGCCAAAGTTCCCGAG-1	Myeloid	6.10069
001-032_T0_COL_LP_5p_N1__CTAAGACGTAAAGTCA-1	Myeloid	11.2445
001-032_T0_COL_LP_5p_N1__CTCCTAGAGGTACTCT-1	Myeloid	9.04884
001-032_T0_COL_LP_5p_N1__ACGAGGATCTTGACGA-1	Myeloid	11.2056
001-032_T0_COL_LP_5p_N1__TCCACACAGCTCCTTC-1	Myeloid	6.68554
001-032_T0_COL_LP_5p_N1__GATGAGGAGAGATGAG-1	Myeloid	7.0618
001-032_T0_COL_LP_5p_N1__ACAGCTACAGCCTATA-1	Myeloid	9.78389
001-032_T0_COL_LP_5p_N1__CATCCACCAGTCAGAG-1	Myeloid	10.3373
001-032_T0_COL_LP_5p_N1__CGAGCACTCTCACATT-1	Myeloid	6.0162
001-032_T0_COL_LP_5p_N1__CTGTTTATCACTCCTG-1	Myeloid	9.19822
001-032_T0_COL_LP_5p_N1__CGGAGTCGTCTCTTAT-1	Myeloid	11.9904
001-032_T0_COL_LP_5p_N1__TGCGTGGCACATGACT-1	Myeloid	7.0323
001-032_T0_COL_LP_5p_N1__GTTCTCGTCTCACATT-1	Myeloid	7.13611
001-032_T0_COL_LP_5p_N1__GACGTGCAGGTGGGTT-1	Myeloid	14.1386
001-032_T0_COL_LP_5p_N1__GGCAATTTCATCATTC-1	Myeloid	6.58999
001-032_T0_COL_LP_5p_N1__ATCCGAACACCATGTA-1	Myeloid	3.3326
001-032_T0_COL_LP_5p_N1__AGCTTGAGTTACCAGT-1	Myeloid	8.32456
001-032_T0_COL_LP_5p_N1__GTCATTTCACGAGGTA-1	Myeloid	12.2056
001-032_T0_COL_LP_5p_N1__GTTACAGGTTGGTAAA-1	Myeloid	9.08984
001-032_T0_COL_LP_5p_N1__TTCCCAGAGACTACAA-1	Myeloid	5.93958
001-032_T0_COL_LP_5p_N1__TACTCATTCACGCGGT-1	Myeloid	6.88482
001-032_T0_COL_LP_5p_N1__CGACCTTGTTGACGTT-1	Myeloid	9.47656
001-032_T0_COL_LP_5p_N1__GAAGCAGAGGAGCGAG-1	Myeloid	19.0663
001-032_T0_COL_LP_5p_N1__CACACCTCAATCCAAC-1	Myeloid	10.0986
001-032_T0_COL_LP_5p_N1__GTGGGTCAGCTCCTTC-1	Myeloid	4.85069
001-032_T0_COL_LP_5p_N1__TTTATGCAGAACAATC-1	Myeloid	5.76148
001-032_T0_COL_LP_5p_N1__GATCGCGCACCAGGTC-1	Myeloid	10.1079
001-032_T0_COL_LP_5p_N1__TAAGCGTGTTCCGTCT-1	Myeloid	5.51484
001-032_T0_COL_LP_5p_N1__ACAGCCGGTCTCCACT-1	Myeloid	6.18146
001-032_T0_COL_LP_5p_N1__TCTGGAAGTACCGCTG-1	Myeloid	11.1369
001-032_T0_COL_LP_5p_N1__AATCGGTGTTCTGGTA-1	Myeloid	14.2364
001-032_T0_COL_LP_5p_N1__CACAAACTCAGATAAG-1	Myeloid	8.70349
001-032_T0_COL_LP_5p_N1__ATTTCTGAGCTGTTCA-1	Myeloid	7.98096
001-032_T0_COL_LP_5p_N1__TATCAGGTCCAAGTAC-1	Myeloid	6.96759
001-032_T0_COL_LP_5p_N1__CCTACACTCAACGGGA-1	Myeloid	11.77
001-032_T0_COL_LP_5p_N1__GCTCCTATCAAGGCTT-1	Myeloid	10.1295
001-032_T0_COL_LP_5p_N1__TACGGGCCACGAAACG-1	Myeloid	5.48053
001-032_T0_COL_LP_5p_N1__CGACTTCTCACGCGGT-1	Myeloid	9.29673
001-032_T0_COL_LP_5p_N1__GACTGCGGTGCTAGCC-1	Myeloid	9.35973
001-032_T0_COL_LP_5p_N1__AAAGTAGCAGTTCATG-1	Myeloid	9.36064
001-032_T0_COL_LP_5p_N1__CTCCTAGGTCGCGAAA-1	Myeloid	8.75084
001-032_T0_COL_LP_5p_N1__CGCTGGACAGACAAAT-1	Myeloid	8.87745
001-032_T0_COL_LP_5p_N1__CGTCAGGGTCAATGTC-1	Myeloid	10.9497
001-032_T0_COL_LP_5p_N1__CCGTGGACATTCCTCG-1	Myeloid	5.7432
001-032_T0_COL_LP_5p_N1__TTCGGTCGTCTCTTTA-1	Myeloid	6.8683
001-032_T0_COL_LP_5p_N1__AGATCTGTCTCGCATC-1	Myeloid	11.9607
001-032_T0_COL_LP_5p_N1__CTCGGGACAACTGGCC-1	Myeloid	5.21428
001-032_T0_COL_LP_5p_N1__ATAAGAGAGACTGGGT-1	Myeloid	9.4662
001-032_T0_COL_LP_5p_N1__TGCGTGGCACCACGTG-1	Myeloid	5.02836
001-032_T0_COL_LP_5p_N1__CTACACCGTTCAGTAC-1	Myeloid	5.8057
001-032_T0_COL_LP_5p_N1__ACGATGTGTGTAACGG-1	Myeloid	11.5242
001-032_T0_COL_LP_5p_N1__TTTATGCTCCAAGTAC-1	Myeloid	5.65377
001-032_T0_COL_LP_5p_N1__GGAACTTTCTGGGCCA-1	Myeloid	12.4204
001-032_T0_COL_LP_5p_N1__CATCAAGAGGCTAGAC-1	Myeloid	7.75144
001-032_T0_COL_LP_5p_N1__TAAGTGCAGGATTCGG-1	Myeloid	6.18968
001-032_T0_COL_LP_5p_N1__AGAGCTTTCATGTCTT-1	Myeloid	11.125
001-032_T0_COL_LP_5p_N1__GATGAAAGTTTGACAC-1	Myeloid	17.1306
001-032_T0_COL_LP_5p_N1__GATCAGTCAATAACGA-1	Myeloid	9.57802
001-032_T0_COL_LP_5p_N1__TGTCCCACAAACGTGG-1	Myeloid	10.3247
001-032_T0_COL_LP_5p_N1__GAGGTGATCGTAGGAG-1	Myeloid	13.74
001-032_T0_COL_LP_5p_N1__CCTCTGAGTCTTGCGG-1	Myeloid	8.94023
001-032_T0_COL_LP_5p_N1__TCTGAGAGTCACTGGC-1	Myeloid	6.69422
001-032_T0_COL_LP_5p_N1__CCACGGAGTACGCTGC-1	Myeloid	9.40298
001-032_T0_COL_LP_5p_N1__GATCAGTTCTGTCTAT-1	Myeloid	7.31378
001-032_T0_COL_LP_5p_N1__ATTGGTGTCAACGCTA-1	Myeloid	6.22601
001-032_T0_COL_LP_5p_N1__CAACCAAAGTGGGATC-1	Myeloid	6.69581
001-032_T0_COL_LP_5p_N1__TTAGGACAGGCTATCT-1	Myeloid	5.67095
001-032_T0_COL_LP_5p_N1__TCCACACAGTGGACGT-1	Myeloid	8.27793
001-032_T0_COL_LP_5p_N1__TATCTCACACATGACT-1	Myeloid	10.1926
001-032_T0_COL_LP_5p_N1__TCGGGACCAAGTAGTA-1	Myeloid	8.01652
001-032_T0_COL_LP_5p_N1__ATGGGAGGTTCACGGC-1	Myeloid	18.6547
001-032_T0_COL_LP_5p_N1__TTTCCTCGTACACCGC-1	Myeloid	9.04419
001-032_T0_COL_LP_5p_N1__GCTTGAAGTTGTGGCC-1	Myeloid	11.3707
001-032_T0_COL_LP_5p_N1__GTCTCGTTCTAACTCT-1	Myeloid	5.04968
001-032_T0_COL_LP_5p_N1__CAGCTAATCATGTAGC-1	Myeloid	6.48454
001-032_T0_COL_LP_5p_N1__GGCTCGACACGGCGTT-1	Myeloid	11.535
001-032_T0_COL_LP_5p_N1__GGTGCGTGTCAGATAA-1	Myeloid	8.00998
001-032_T0_COL_LP_5p_N1__GATCGTATCAGCGATT-1	Myeloid	12.7766
001-032_T0_COL_LP_5p_N1__ACGCCAGGTGTGCCTG-1	Myeloid	4.43982
001-032_T0_COL_LP_5p_N1__GGGAGATTCGGAGCAA-1	Myeloid	4.67823
001-032_T0_COL_LP_5p_N1__CAAGAAACAGTTCATG-1	Myeloid	8.71202
001-032_T0_COL_LP_5p_N1__GGCCGATTCCGAACGC-1	Myeloid	5.80717
001-032_T0_COL_LP_5p_N1__AGGGAGTCAGACACTT-1	Myeloid	18.3777
001-032_T0_COL_LP_5p_N1__GGCTCGAGTCGCCATG-1	Myeloid	7.70327
001-032_T0_COL_LP_5p_N1__CCTATTACAGTAGAGC-1	Myeloid	4.84634
001-032_T0_COL_LP_5p_N1__CTCTAATCACCCAGTG-1	Myeloid	9.50482
001-032_T0_COL_LP_5p_N1__CACACAAAGTGCCAGA-1	Myeloid	8.95285
001-032_T0_COL_LP_5p_N1__CCATGTCAGAGGTTAT-1	Myeloid	10.1063
001-032_T0_COL_LP_5p_N1__CAGAGAGGTAAGTGTA-1	Myeloid	10.1411
001-032_T0_COL_LP_5p_N1__AGAATAGTCACAGGCC-1	Myeloid	6.93141
001-032_T0_COL_LP_5p_N1__TCTATTGGTTGGTGGA-1	Myeloid	7.2382
001-032_T0_COL_LP_5p_N1__CCTACACTCACGGTTA-1	Myeloid	5.68026
001-032_T0_COL_LP_5p_N1__TAGGCATGTGGCAAAC-1	Myeloid	8.84311
001-032_T0_COL_LP_5p_N1__ACCTTTACATCTATGG-1	Myeloid	4.00274
001-032_T0_COL_LP_5p_N1__CTTTGCGAGTCTCCTC-1	Myeloid	5.12727
001-032_T0_COL_LP_5p_N1__GGACAGAGTATCACCA-1	Myeloid	9.90616
001-032_T0_COL_LP_5p_N1__TAAGAGAGTTCCACGG-1	Myeloid	10.5081
001-032_T0_COL_LP_5p_N1__ACTGTCCGTAAGGGCT-1	Myeloid	9.88086
001-032_T0_COL_LP_5p_N1__ATGTGTGCAATAGCGG-1	Myeloid	12.0133
001-032_T0_COL_LP_5p_N1__ACACCAACACGCCAGT-1	Myeloid	6.63546
001-032_T0_COL_LP_5p_N1__AGAGCGAAGAGGACGG-1	Myeloid	16.2661
001-032_T0_COL_LP_5p_N1__CTGATAGGTAAGTGGC-1	Myeloid	11.0385
001-032_T0_COL_LP_5p_N1__TCTTTCCCACTAGTAC-1	Myeloid	11.4751
001-032_T0_COL_LP_5p_N1__TCAGATGGTCGCCATG-1	Myeloid	8.50937
001-032_T0_COL_LP_5p_N1__GATCGTAGTACACCGC-1	Myeloid	9.49766
001-032_T0_COL_LP_5p_N1__TGCCAAAGTAGAGCTG-1	Myeloid	16.4619
001-032_T0_COL_LP_5p_N1__GAACGGAGTCAGCTAT-1	Myeloid	5.62958
001-032_T0_COL_LP_5p_N1__ACTGAGTTCGGAGCAA-1	Myeloid	13.6774
001-032_T0_COL_LP_5p_N1__GCGCGATGTCCGTTAA-1	Myeloid	9.63151
001-032_T0_COL_LP_5p_N1__GTACTTTAGCAGGCTA-1	Myeloid	9.67945
001-032_T0_COL_LP_5p_N1__CCGTGGATCCATGAAC-1	Myeloid	14.6714
001-032_T0_COL_LP_5p_N1__CCCAGTTTCGCGTTTC-1	Myeloid	6.36876
001-032_T0_COL_LP_5p_N1__CGGTTAAGTATGGTTC-1	Myeloid	12.8116
001-032_T0_COL_LP_5p_N1__CGCCAAGTCCAGAGGA-1	Myeloid	10.7539
001-032_T0_COL_LP_5p_N1__ACGATGTGTAGTGAAT-1	Myeloid	10.5135
001-032_T0_COL_LP_5p_N1__TTAGTTCCAATGGTCT-1	Myeloid	13.636
001-032_T0_COL_LP_5p_N1__CTGAAACAGTAGGCCA-1	Myeloid	6.85516
001-032_T0_COL_LP_5p_N1__CTAAGACAGTACGCCC-1	Myeloid	5.63279
001-032_T0_COL_LP_5p_N1__CACAGGCGTTATGCGT-1	Myeloid	6.24009
001-032_T0_COL_LP_5p_N1__ATTATCCGTGAGTATA-1	Myeloid	7.36399
001-032_T0_COL_LP_5p_N1__ATCACGAAGCTGCAAG-1	Myeloid	7.25363
001-032_T0_COL_LP_5p_N1__ACGCAGCGTTGTGGCC-1	Myeloid	5.36081
001-032_T0_COL_LP_5p_N1__GATCAGTTCACTTCAT-1	Myeloid	5.79799
001-032_T0_COL_LP_5p_N1__CAGCTAAAGAATGTGT-1	Myeloid	6.27949
001-032_T0_COL_LP_5p_N1__CGTCTACAGATCTGCT-1	Myeloid	5.81646
001-032_T0_COL_LP_5p_N1__TCTTTCCGTATCGCAT-1	Myeloid	8.09103
001-032_T0_COL_LP_5p_N1__CTACGTCTCGTACGGC-1	Myeloid	9.23868
001-032_T0_COL_LP_5p_N1__GGACGTCAGCTAGTTC-1	Myeloid	11.1514
001-032_T0_COL_LP_5p_N1__GATCGCGCAACGATGG-1	Myeloid	11.1198
001-032_T0_COL_LP_5p_N1__TAAGAGAAGTCATGCT-1	Myeloid	16.355
001-032_T0_COL_LP_5p_N1__CACATTTCAGTCCTTC-1	Myeloid	6.05313
001-032_T0_COL_LP_5p_N1__GGCAATTCATTGGTAC-1	Myeloid	5.31306
001-032_T0_COL_LP_5p_N1__GGGAATGCAGTCCTTC-1	Myeloid	10.4162
001-032_T0_COL_LP_5p_N1__GACTGCGAGCAGATCG-1	Myeloid	19.3108
001-032_T0_COL_LP_5p_N1__CAACCAAAGGCGTACA-1	Myeloid	8.24878
001-032_T0_COL_LP_5p_N1__GACTGCGAGTTAACGA-1	Myeloid	6.60368
001-032_T0_COL_LP_5p_N1__CTTCTCTCATGCATGT-1	Myeloid	7.1299
001-032_T0_COL_LP_5p_N1__GCTCTGTCATGGTCAT-1	Myeloid	5.83584
001-032_T0_COL_LP_5p_N1__GACGTGCTCACCCTCA-1	Myeloid	10.5032
001-032_T0_COL_LP_5p_N1__ACTGAGTCAGGATTGG-1	Myeloid	9.44384
001-032_T0_COL_LP_5p_N1__TGACAACCACCACCAG-1	Myeloid	14.2977
001-032_T0_COL_LP_5p_N1__TACTTGTCAGTTTACG-1	Myeloid	6.5828
001-032_T0_COL_LP_5p_N1__TGAGGGATCCATGAGT-1	Myeloid	14.4524
001-032_T0_COL_LP_5p_N1__CTACATTCAATGGAGC-1	Myeloid	9.95807
001-032_T0_COL_LP_5p_N1__CGCCAAGGTCAAAGAT-1	Myeloid	8.25739
001-032_T0_COL_LP_5p_N1__TACGGGCGTTGTCGCG-1	Myeloid	6.05197
001-032_T0_COL_LP_5p_N1__CTCTAATGTCTTGCGG-1	Myeloid	14.3709
001-032_T0_COL_LP_5p_N1__TACCTTATCGTTGACA-1	Myeloid	14.085
001-032_T0_COL_LP_5p_N1__ATCTACTCAGCTCCGA-1	Myeloid	11.8847
001-032_T0_COL_LP_5p_N1__CACACCTCAAAGGCGT-1	Myeloid	17.5879
001-032_T0_COL_LP_5p_N1__TGCTGCTTCGAGAGCA-1	Myeloid	10.0549
001-032_T0_COL_LP_5p_N1__AGAGCGAAGGTTCCTA-1	Myeloid	6.88288
001-032_T0_COL_LP_5p_N1__TATTACCTCCAGTATG-1	Myeloid	12.309
001-032_T0_COL_LP_5p_N1__GTATTCTGTATCTGCA-1	Myeloid	6.18771
001-032_T0_COL_LP_5p_N1__TCACAAGTCATGTCTT-1	Myeloid	5.79685
001-032_T0_COL_LP_5p_N1__TGCCAAAGTAGTACCT-1	Myeloid	6.26948
001-032_T0_COL_LP_5p_N1__AAACGGGAGGACACCA-1	Myeloid	12.4531
001-032_T0_COL_LP_5p_N1__TATTACCCAAGGACAC-1	Myeloid	8.23356
001-032_T0_COL_LP_5p_N1__GACGCGTGTGGCGAAT-1	Myeloid	12.9234
001-032_T0_COL_LP_5p_N1__CGATGGCCACGCGAAA-1	Myeloid	12.2122
001-032_T0_COL_LP_5p_N1__TTTCCTCGTAAACCTC-1	Myeloid	13.3281
001-032_T0_COL_LP_5p_N1__CAAGAAAAGCTGCGAA-1	Myeloid	4.72959
001-032_T0_COL_LP_5p_N1__GACTACACAAGCGCTC-1	Myeloid	10.2274
001-032_T0_COL_LP_5p_N1__CAAGTTGCACCAGATT-1	Myeloid	7.77629
001-032_T0_COL_LP_5p_N1__TGCACCTAGTACGCCC-1	Myeloid	4.13862
001-032_T0_COL_LP_5p_N1__AAAGTAGGTACTCAAC-1	Myeloid	10.6994
001-032_T0_COL_LP_5p_N1__TGGGAAGCACGTCTCT-1	Myeloid	8.57335
001-032_T0_COL_LP_5p_N1__ACGGGTCGTAATCACC-1	Myeloid	6.94266
001-032_T0_COL_LP_5p_N1__TTATGCTCACCAACCG-1	Myeloid	10.8097
001-032_T0_COL_LP_5p_N1__CGTAGCGTCTGGCGTG-1	Myeloid	16.9843
001-032_T0_COL_LP_5p_N1__AAGACCTCAATACGCT-1	Myeloid	9.91263
001-032_T0_COL_LP_5p_N1__CGCTGGATCCTTGACC-1	Myeloid	7.73343
001-032_T0_COL_LP_5p_N1__CTGATCCTCTCTGAGA-1	Myeloid	9.65599
001-032_T0_COL_LP_5p_N1__GAGGTGATCTTGTTTG-1	Myeloid	10.5442
001-032_T0_COL_LP_5p_N1__CTCTGGTAGCACCGCT-1	Myeloid	6.36531
001-032_T0_COL_LP_5p_N1__GTAGTCAGTTTGACTG-1	Myeloid	6.18518
001-032_T0_COL_LP_5p_N1__CAGCGACTCCAAACTG-1	Myeloid	14.062
001-032_T0_COL_LP_5p_N1__GTCGTAACAATGTAAG-1	Myeloid	10.3614
001-032_T0_COL_LP_5p_N1__CTACATTAGAGTTGGC-1	Myeloid	4.38511
001-032_T0_COL_LP_5p_N1__AAATGCCGTCACACGC-1	Myeloid	12.2998
001-032_T0_COL_LP_5p_N1__AGGTCCGGTCTTTCAT-1	Myeloid	8.18209
001-032_T0_COL_LP_5p_N1__GAAATGAGTCTCTTTA-1	Myeloid	6.42448
001-032_T0_COL_LP_5p_N1__AGGGATGGTTAGGGTG-1	Myeloid	4.04954
001-032_T0_COL_LP_5p_N1__TAAGAGATCCTATGTT-1	Myeloid	4.65599
001-032_T0_COL_LP_5p_N1__TCACGAATCCATGAGT-1	Myeloid	6.97107
001-032_T0_COL_LP_5p_N1__CCACTACTCGCCCTTA-1	Myeloid	7.57157
001-032_T0_COL_LP_5p_N1__TGACTTTTCTTGTACT-1	Myeloid	3.73297
001-032_T0_COL_LP_5p_N1__TGCCCATTCGAACGGA-1	Myeloid	17.2673
001-032_T0_COL_LP_5p_N1__AACTTTCGTCCCGACA-1	Myeloid	12.3222
001-032_T0_COL_LP_5p_N1__CTCGGAGTCGGTCTAA-1	Myeloid	4.35369
001-032_T0_COL_LP_5p_N1__CGTCCATCATGTTGAC-1	Myeloid	14.4943
001-032_T0_COL_LP_5p_N1__GTTACAGTCGGTTAAC-1	Myeloid	8.82294
001-032_T0_COL_LP_5p_N1__ACACCAAAGGCTCTTA-1	Myeloid	11.829
001-032_T0_COL_LP_5p_N1__CTACCCAAGATAGCAT-1	Myeloid	8.50689
001-032_T0_COL_LP_5p_N1__TACGGTAGTCTTCTCG-1	Myeloid	8.40573
001-032_T0_COL_LP_5p_N1__TGAGAGGGTCAAACTC-1	Myeloid	8.83488
001-032_T0_COL_LP_5p_N1__GAAGCAGTCTTCCTTC-1	Myeloid	10.4889
001-032_T0_COL_LP_5p_N1__TAGACCATCCAGAGGA-1	Myeloid	10.4954
001-032_T0_COL_LP_5p_N1__CCTAGCTAGGTGATTA-1	Myeloid	8.39859
001-032_T0_COL_LP_5p_N1__ACTGAACAGCGATAGC-1	Myeloid	6.79397
001-032_T0_COL_LP_5p_N1__GCGCCAACAGATCCAT-1	Myeloid	9.81702
001-032_T0_COL_LP_5p_N1__GACCAATCACGCTTTC-1	Myeloid	4.75555
001-032_T0_COL_LP_5p_N1__TATGCCCTCCACGTTC-1	Myeloid	17.3444
001-032_T0_COL_LP_5p_N1__TGCTGCTAGTGGGTTG-1	Myeloid	9.09466
001-032_T0_COL_LP_5p_N1__GATTCAGTCCCTTGCA-1	Myeloid	4.96996
001-032_T0_COL_LP_5p_N1__GACTACAAGGTCATCT-1	Myeloid	9.1326
001-032_T0_COL_LP_5p_N1__TCTTCGGGTAAGAGGA-1	Myeloid	13.8717
001-032_T0_COL_LP_5p_N1__TTAGGACGTCCAAGTT-1	Myeloid	13.9329
001-032_T0_COL_LP_5p_N1__GGTATTGCATAGAAAC-1	Myeloid	11.1621
001-032_T0_COL_LP_5p_N1__CCATGTCCAAGAGGCT-1	Myeloid	9.33989
001-032_T0_COL_LP_5p_N1__ACCTTTAGTATAGGTA-1	Myeloid	8.48836
001-032_T0_COL_LP_5p_N1__ACGATACAGCCCAATT-1	Myeloid	11.9462
001-032_T0_COL_LP_5p_N1__CATTCGCGTCTCCACT-1	Myeloid	3.91894
001-032_T0_COL_LP_5p_N1__TAGTGGTGTCAAAGAT-1	Myeloid	11.5822
001-032_T0_COL_LP_5p_N1__CCTTACGTCTCCCTGA-1	Myeloid	12.4627
001-032_T0_COL_LP_5p_N1__CCTAAAGAGGATGTAT-1	Myeloid	7.37997
001-032_T0_COL_LP_5p_N1__CGTGAGCGTCATCGGC-1	Myeloid	17.4101
001-032_T0_COL_LP_5p_N1__TTGGCAAGTCGTTGTA-1	Myeloid	15.169
001-032_T0_COL_LP_5p_N1__TCAGCTCGTCAGAAGC-1	Myeloid	8.73201
001-032_T0_COL_LP_5p_N1__TCAACGATCTCTAAGG-1	Myeloid	7.18788
001-032_T0_COL_LP_5p_N1__ACTGATGTCAGCCTAA-1	Myeloid	9.56091
001-032_T0_COL_LP_5p_N1__ATCATCTTCTGGTATG-1	Myeloid	4.36517
001-032_T0_COL_LP_5p_N1__TGGTTAGGTGAGGCTA-1	Myeloid	11.0804
001-032_T0_COL_LP_5p_N1__CCACCTACATGTCGAT-1	Myeloid	8.90079
001-032_T0_COL_LP_5p_N1__TACTCATAGCTAGTCT-1	Myeloid	10.8322
001-032_T0_COL_LP_5p_N1__AGATTGCTCGTCCAGG-1	Myeloid	17.6268
001-032_T0_COL_LP_5p_N1__CTGCCTACACCCATTC-1	Myeloid	4.09325
001-032_T0_COL_LP_5p_N1__GAACATCCACTATCTT-1	Myeloid	9.26008
001-032_T0_COL_LP_5p_N1__CCTATTAGTCACTGGC-1	Myeloid	11.6467
001-032_T0_COL_LP_5p_N1__GTACTTTTCAGCATGT-1	Myeloid	7.91591
001-032_T0_COL_LP_5p_N1__GACGCGTCAACGATCT-1	Myeloid	11.2865
001-032_T0_COL_LP_5p_N1__TCTGAGAGTAATAGCA-1	Myeloid	8.93997
001-032_T0_COL_LP_5p_N1__AACTCTTGTCACCCAG-1	Myeloid	5.42952
001-032_T0_COL_LP_5p_N1__GGAGCAATCTATGTGG-1	Myeloid	13.203
001-032_T0_COL_LP_5p_N1__CGAGCCATCGACCAGC-1	Myeloid	4.00727
001-032_T0_COL_LP_5p_N1__CACACCTAGATGCCTT-1	Myeloid	5.11375
001-032_T0_COL_LP_5p_N1__CGTTAGAGTGGTAACG-1	Myeloid	8.97724
001-032_T0_COL_LP_5p_N1__TTGACTTGTCGCTTCT-1	Myeloid	6.37081
001-032_T0_COL_LP_5p_N1__CGTGAGCAGAATTCCC-1	Myeloid	14.5146
001-032_T0_COL_LP_5p_N1__CTCGAAACAACCGCCA-1	Myeloid	11.8208
001-032_T0_COL_LP_5p_N1__GCGCAGTCATGTAAGA-1	Myeloid	14.3728
001-032_T0_COL_LP_5p_N1__ACTTTCAGTCATTAGC-1	Myeloid	5.79121
001-032_T0_COL_LP_5p_N1__CTGGTCTTCTCGTTTA-1	Myeloid	15.6127
001-032_T0_COL_LP_5p_N1__CTTGGCTGTCATATCG-1	Myeloid	7.49408
001-032_T0_COL_LP_5p_N1__TAAGAGATCAAAGACA-1	Myeloid	7.83211
001-032_T0_COL_LP_5p_N1__GTACTTTAGGTAGCCA-1	Myeloid	10.3007
001-032_T0_COL_LP_5p_N1__GACCTGGTCTTATCTG-1	Myeloid	8.04448
001-032_T0_COL_LP_5p_N1__GTAACGTTCTGTCTAT-1	Myeloid	7.9112
001-032_T0_COL_LP_5p_N1__CGGACACTCAGCTCTC-1	Myeloid	7.68744
001-032_T0_COL_LP_5p_N1__TAGGCATTCGCGTAGC-1	Myeloid	9.06865
001-032_T0_COL_LP_5p_N1__TTCGGTCTCTCGAGTA-1	Myeloid	9.5688
001-032_T0_COL_LP_5p_N1__ATAAGAGGTTACGTCA-1	Myeloid	10.2722
001-032_T0_COL_LP_5p_N1__CTAATGGGTAAGAGAG-1	Myeloid	6.36414
001-032_T0_COL_LP_5p_N1__TGCCCATCAGCATACT-1	Myeloid	5.12574
001-032_T0_COL_LP_5p_N1__ACCCACTGTCTCCACT-1	Myeloid	12.5358
001-032_T0_COL_LP_5p_N1__TCGTAGACAGACAAAT-1	Myeloid	7.32916
001-032_T0_COL_LP_5p_N1__GAAACTCCACATCTTT-1	Myeloid	13.2269
001-032_T0_COL_LP_5p_N1__CACCAGGAGAGTGACC-1	Myeloid	9.20833
001-032_T0_COL_LP_5p_N1__TGGTTCCTCCTACAGA-1	Myeloid	15.4166
001-032_T0_COL_LP_5p_N1__GTCTCGTCAGCCTGTG-1	Myeloid	7.14977
001-032_T0_COL_LP_5p_N1__CAGATCACAGTTTACG-1	Myeloid	8.66567
001-032_T0_COL_LP_5p_N1__CATCCACTCTCCAGGG-1	Myeloid	9.92029
001-032_T0_COL_LP_5p_N1__TGCCAAACATTGAGCT-1	Myeloid	6.89973
001-032_T0_COL_LP_5p_N1__ACTGCTCCAAGCCATT-1	Myeloid	7.05128
001-032_T0_COL_LP_5p_N1__GACTACAAGTACTTGC-1	Myeloid	5.93292
001-032_T0_COL_LP_5p_N1__GGAACTTCATAAGACA-1	Myeloid	7.72256
001-032_T0_COL_LP_5p_N1__GCGCAACTCAGTCAGT-1	Myeloid	12.9094
001-032_T0_COL_LP_5p_N1__TTAACTCGTTTGTTTC-1	Myeloid	14.2555
001-032_T0_COL_LP_5p_N1__GTTCTCGGTCATCCCT-1	Myeloid	6.69247
001-032_T0_COL_LP_5p_N1__CACAGGCAGGCAAAGA-1	Myeloid	2.41859
001-032_T0_COL_LP_5p_N1__CATGCCTGTTCGAATC-1	Myeloid	6.275
001-032_T0_COL_LP_5p_N1__GCGCGATCAAGGCTCC-1	Myeloid	4.66881
001-032_T0_COL_LP_5p_N1__TCAGGATAGTGCGTGA-1	Myeloid	15.9555
001-032_T0_COL_LP_5p_N1__CCACGGAAGGTGGGTT-1	Myeloid	10.0612
001-032_T0_COL_LP_5p_N1__CCGTGGAGTTAGATGA-1	Myeloid	9.98238
001-032_T0_COL_LP_5p_N1__TGACAACAGCTTATCG-1	Myeloid	8.06956
001-032_T0_COL_LP_5p_N1__ATCCGAAGTTTGACTG-1	Myeloid	5.77918
001-032_T0_COL_LP_5p_N1__AGATCTGCATCGGACC-1	Myeloid	6.15428
001-032_T0_COL_LP_5p_N1__ATCTGCCGTAGCTCCG-1	Myeloid	11.9651
001-032_T0_COL_LP_5p_N1__GCCAAATCACACATGT-1	Myeloid	4.40722
001-032_T0_COL_LP_5p_N1__TACTTACTCTTGCAAG-1	Myeloid	10.4477
001-032_T0_COL_LP_5p_N1__GCCTCTATCGTGGTCG-1	Myeloid	7.0029
001-032_T0_COL_LP_5p_N1__GACCAATGTCCGAACC-1	Myeloid	4.40452
001-032_T0_COL_LP_5p_N1__TCTTTCCTCTACCAGA-1	Myeloid	7.19934
001-032_T0_COL_LP_5p_N1__CGGCTAGTCAACGGCC-1	Myeloid	17.0726
001-032_T0_COL_LP_5p_N1__GGGTCTGTCACAAACC-1	Myeloid	11.6689
001-032_T0_COL_LP_5p_N1__TTTCCTCTCGTACCGG-1	Myeloid	9.12988
001-032_T0_COL_LP_5p_N1__GCGCAGTTCAGTACGT-1	Myeloid	9.80955
001-032_T0_COL_LP_5p_N1__TCAGCAATCCATGCTC-1	Myeloid	7.57784
001-032_T0_COL_LP_5p_N1__GCGGGTTCACACCGAC-1	Myeloid	4.00152
001-032_T0_COL_LP_5p_N1__TGTATTCGTCGGGTCT-1	Myeloid	8.82237
001-032_T0_COL_LP_5p_N1__CCACGGAAGATCGGGT-1	Myeloid	8.21452
001-032_T0_COL_LP_5p_N1__AAGCCGCGTCGATTGT-1	Myeloid	14.4132
001-032_T0_COL_LP_5p_N1__GACCAATGTGTCCTCT-1	Myeloid	12.4822
001-032_T0_COL_LP_5p_N1__TCGCGAGTCCGATATG-1	Myeloid	7.76657
001-032_T0_COL_LP_5p_N1__GCGCGATCATTACCTT-1	Myeloid	6.13166
001-032_T0_COL_LP_5p_N1__CGTTAGACACCGTTGG-1	Myeloid	11.0742
001-032_T0_COL_LP_5p_N1__ATCCGAACATGCAATC-1	Myeloid	10.754
001-032_T0_COL_LP_5p_N1__AGCTCTCGTGCCTGCA-1	Myeloid	10.0257
001-032_T0_COL_LP_5p_N1__CATATTCCAAACTGCT-1	Myeloid	8.89634
001-032_T0_COL_LP_5p_N1__GTACTTTTCGATCCCT-1	Myeloid	8.92658
001-032_T0_COL_LP_5p_N1__AACTTTCAGCACAGGT-1	Myeloid	6.51009
001-032_T0_COL_LP_5p_N1__TAGTTGGCATGATCCA-1	Myeloid	12.6541
001-032_T0_COL_LP_5p_N1__TGGACGCGTGTGTGCC-1	Myeloid	11.412
001-032_T0_COL_LP_5p_N1__GTTCGGGCACATGTGT-1	Myeloid	6.71613
001-032_T0_COL_LP_5p_N1__CTCCTAGCAAGTTGTC-1	Myeloid	11.1159
001-032_T0_COL_LP_5p_N1__AAGCCGCTCGCTTAGA-1	Myeloid	13.1491
001-032_T0_COL_LP_5p_N1__GGTGCGTTCAGTCAGT-1	Myeloid	10.223
001-032_T0_COL_LP_5p_N1__CAGCGACTCACAATGC-1	Myeloid	5.40517
001-032_T0_COL_LP_5p_N1__GTTTCTACATCCGTGG-1	Myeloid	6.64949
001-032_T0_COL_LP_5p_N1__TCACAAGAGCGTTTAC-1	Myeloid	6.5655
001-032_T0_COL_LP_5p_N1__ATTATCCAGGTGATTA-1	Myeloid	10.0742
001-032_T0_COL_LP_5p_N1__ACTTTCATCATGTAGC-1	Myeloid	8.7429
001-032_T0_COL_LP_5p_N1__TTGTAGGGTCTCTCTG-1	Myeloid	11.0638
001-032_T0_COL_LP_5p_N1__TCGGTAAAGTTACGGG-1	Myeloid	12.5443
001-032_T0_COL_LP_5p_N1__CTCGTACCAGTCGATT-1	Myeloid	7.24471
001-032_T0_COL_LP_5p_N1__ATTATCCAGCCAGTTT-1	Myeloid	12.4561
001-032_T0_COL_LP_5p_N1__GGGAGATGTTATGTGC-1	Myeloid	5.31736
001-032_T0_COL_LP_5p_N1__CCTAGCTAGTTAGGTA-1	Myeloid	2.52915
001-032_T0_COL_LP_5p_N1__GTGTGCGAGTCGTTTG-1	Myeloid	8.97554
001-032_T0_COL_LP_5p_N1__CCTAGCTTCACCCTCA-1	Myeloid	12.437
001-032_T0_COL_LP_5p_N1__TCAGGATCACGGTGTC-1	Myeloid	6.98707
001-032_T0_COL_LP_5p_N1__CGTGTAAAGGAACTGC-1	Myeloid	4.67248
001-032_T0_COL_LP_5p_N1__CGTGTAATCAACGAAA-1	Myeloid	5.93387
001-032_T0_COL_LP_5p_N1__CGGACTGTCACTCCTG-1	Myeloid	5.4556
001-032_T0_COL_LP_5p_N1__TCGGTAACAATGGAAT-1	Myeloid	13.0278
001-032_T0_COL_LP_5p_N1__AAGGCAGTCTCTAAGG-1	Myeloid	11.2167
001-032_T0_COL_LP_5p_N1__CGTTGGGGTAGCGATG-1	Myeloid	6.96649
001-032_T0_COL_LP_5p_N1__CATATGGGTCCGTTAA-1	Myeloid	9.09834
001-032_T0_COL_LP_5p_N1__CTAAGACGTACTTCTT-1	Myeloid	8.55894
001-032_T0_COL_LP_5p_N1__GGGTTGCCAATTGCTG-1	Myeloid	4.99516
001-032_T0_COL_LP_5p_N1__GGACATTTCTCTAGGA-1	Myeloid	10.1228
001-032_T0_COL_LP_5p_N1__GGCGTGTGTACCCAAT-1	Myeloid	10.8132
001-032_T0_COL_LP_5p_N1__ACACCCTGTAAGGGAA-1	Myeloid	11.899
001-032_T0_COL_LP_5p_N1__ACCTTTAGTGTGTGCC-1	Myeloid	15.5611
001-032_T0_COL_LP_5p_N1__CTACATTTCGTCCAGG-1	Myeloid	10.6146
001-032_T0_COL_LP_5p_N1__TGTGTTTCAGATAATG-1	Myeloid	12.2122
001-032_T0_COL_LP_5p_N1__GTCGGGTAGAAGGGTA-1	Myeloid	9.32989
001-032_T0_COL_LP_5p_N1__AAGTCTGTCTTGTTTG-1	Myeloid	11.0134
001-032_T0_COL_LP_5p_N1__CACTCCAGTAGTACCT-1	Myeloid	11.5666
001-032_T0_COL_LP_5p_N1__ACGAGCCCAGCTTCGG-1	Myeloid	9.52315
001-032_T0_COL_LP_5p_N1__GTACGTATCATCTGTT-1	Myeloid	8.87033
001-032_T0_COL_LP_5p_N1__CAGATCAGTGCGCTTG-1	Myeloid	10.1218
001-032_T0_COL_LP_5p_N1__CTGGTCTGTTGAACTC-1	Myeloid	8.31862
001-032_T0_COL_LP_5p_N1__AACTTTCGTGCAGACA-1	Myeloid	11.3755
001-032_T0_COL_LP_5p_N1__TAGACCATCGCAAACT-1	Myeloid	9.43697
001-032_T0_COL_LP_5p_N1__TGCCCTACACCTGGTG-1	Myeloid	9.03294
001-032_T0_COL_LP_5p_N1__CTAGTGAGTTGAACTC-1	Myeloid	10.5592
001-032_T0_COL_LP_5p_N1__GGGAATGCACTAGTAC-1	Myeloid	14.7633
001-032_T0_COL_LP_5p_N1__TTATGCTGTGTTCTTT-1	Myeloid	8.00555
001-032_T0_COL_LP_5p_N1__GCGCCAAGTTGAACTC-1	Myeloid	11.5065
001-032_T0_COL_LP_5p_N1__CAGCAGCAGGTAAACT-1	Myeloid	7.01005
001-032_T0_COL_LP_5p_N1__AAGCCGCTCGTAGGAG-1	Myeloid	7.80383
001-032_T0_COL_LP_5p_N1__CCCATACTCACGAAGG-1	Myeloid	6.34251
001-032_T0_COL_LP_5p_N1__TTGCGTCAGCAGCCTC-1	Myeloid	8.92052
001-032_T0_COL_LP_5p_N1__GGGAATGAGTCTCGGC-1	Myeloid	6.36502
001-032_T0_COL_LP_5p_N1__GGACATTGTAAGCACG-1	Myeloid	8.9428
001-032_T0_COL_LP_5p_N1__AGCAGCCCAATCGAAA-1	Myeloid	5.36042
001-032_T0_COL_LP_5p_N1__CAGCATAGTCCAGTGC-1	Myeloid	5.5369
001-032_T0_COL_LP_5p_N1__ACGCCAGCAGACGCAA-1	Myeloid	10.1142
001-032_T0_COL_LP_5p_N1__CGTCAGGTCGGGAGTA-1	Myeloid	11.9026
001-032_T0_COL_LP_5p_N1__GTAACTGTCGCCGTGA-1	Myeloid	6.77042
001-032_T0_COL_LP_5p_N1__AGCTCTCTCATGCTCC-1	Myeloid	9.53209
001-032_T0_COL_LP_5p_N1__GCAAACTAGATTACCC-1	Myeloid	1.5497
001-032_T0_COL_LP_5p_N1__AGGGATGCACCAGTTA-1	Myeloid	10.8647
001-032_T0_COL_LP_5p_N1__GTCAAGTAGTACATGA-1	Myeloid	3.81851
001-032_T0_COL_LP_5p_N1__AGGGTGAGTCCGAACC-1	Myeloid	5.54761
001-032_T0_COL_LP_5p_N1__CGCCAAGGTATCGCAT-1	Myeloid	14.8434
001-032_T0_COL_LP_5p_N1__GGTGAAGAGGTGGGTT-1	Myeloid	13.7378
001-032_T0_COL_LP_5p_N1__CTTACCGTCTGCTGTC-1	Myeloid	4.89242
001-032_T0_COL_LP_5p_N1__TAGTGGTAGTCTCCTC-1	Myeloid	5.01488
001-032_T0_COL_LP_5p_N1__CAAGAAATCCTCAATT-1	Myeloid	6.91531
001-032_T0_COL_LP_5p_N1__TTCTCCTAGCCCTAAT-1	Myeloid	10.4775
001-032_T0_COL_LP_5p_N1__TGGTTCCTCCTAAGTG-1	Myeloid	15.4374
001-032_T0_COL_LP_5p_N1__TCTATTGTCGCACTCT-1	Myeloid	10.9103
001-032_T0_COL_LP_5p_N1__TAGTGGTGTGCCTGGT-1	Myeloid	12.8701
001-032_T0_COL_LP_5p_N1__AGCAGCCCAATAGCAA-1	Myeloid	8.78833
001-032_T0_COL_LP_5p_N1__ACTGAACCAGGTGGAT-1	Myeloid	15.2195
001-032_T0_COL_LP_5p_N1__TAAGCGTAGAAGGTGA-1	Myeloid	6.34563
001-032_T0_COL_LP_5p_N1__GACGTTAGTCAAAGCG-1	Myeloid	3.97283
001-032_T0_COL_LP_5p_N1__TAGAGCTTCACGATGT-1	Myeloid	6.87273
001-032_T0_COL_LP_5p_N1__ACGTCAATCAGGTAAA-1	Myeloid	8.32838
001-032_T0_COL_LP_5p_N1__CCATTCGAGGACTGGT-1	Myeloid	9.87097
001-032_T0_COL_LP_5p_N1__GCATGATAGGCAGGTT-1	Myeloid	8.60623
001-032_T0_COL_LP_5p_N1__GAAACTCTCTATCCTA-1	Myeloid	6.34855
001-032_T0_COL_LP_5p_N1__GAAACTCGTGACCAAG-1	Myeloid	5.93576
001-032_T0_COL_LP_5p_N1__GGAAAGCGTCTCTCGT-1	Myeloid	6.64626
001-032_T0_COL_LP_5p_N1__CCTAAAGGTTCACGGC-1	Myeloid	11.3165
001-032_T0_COL_LP_5p_N1__GTGCGGTAGCGAAGGG-1	Myeloid	4.63332
001-032_T0_COL_LP_5p_N1__TGGTTAGCACGGACAA-1	Myeloid	7.34112
001-032_T0_COL_LP_5p_N1__CTAGAGTTCGAGAGCA-1	Myeloid	12.1568
001-032_T0_COL_LP_5p_N1__AGTGTCATCCGGGTGT-1	Myeloid	2.84493
001-032_T0_COL_LP_5p_N1__CGTAGCGGTACCGGCT-1	Myeloid	9.38414
001-032_T0_COL_LP_5p_N1__TCCACACCAATGGATA-1	Myeloid	6.20273
001-032_T0_COL_LP_5p_N1__CCTAGCTCAAGCTGAG-1	Myeloid	10.8809
001-032_T0_COL_LP_5p_N1__CTCGAGGGTTCGCTAA-1	Myeloid	9.55705
001-032_T0_COL_LP_5p_N1__TCGTAGATCCACGTTC-1	Myeloid	7.8298
001-032_T0_COL_LP_5p_N1__GTGCAGCAGGAATCGC-1	Myeloid	11.1454
001-032_T0_COL_LP_5p_N1__ACGAGGAGTTCGTGAT-1	Myeloid	9.12112
001-032_T0_COL_LP_5p_N1__CGTTCTGGTCACTGGC-1	Myeloid	2.63392
001-032_T0_COL_LP_5p_N1__TAAACCGCAACAACCT-1	Myeloid	10.0619
001-032_T0_COL_LP_5p_N1__CCCAATCCAATACGCT-1	Myeloid	14.3242
001-032_T0_COL_LP_5p_N1__ATCATGGGTATTCTCT-1	Myeloid	11.2369
001-032_T0_COL_LP_5p_N1__GTGTGCGAGTCAATAG-1	Myeloid	7.64054
001-032_T0_COL_LP_5p_N1__GTCTCGTGTTACCGAT-1	Myeloid	12.0407
001-032_T0_COL_LP_5p_N1__TGAGCATAGCCTATGT-1	Myeloid	7.98347
001-032_T0_COL_LP_5p_N1__CGCGTTTGTCTAGCCG-1	Myeloid	8.29256
001-032_T0_COL_LP_5p_N1__GGCTCGACACCGATAT-1	Myeloid	9.8802
001-032_T0_COL_LP_5p_N1__GTAGTCACAGGTCGTC-1	Myeloid	5.33277
001-032_T0_COL_LP_5p_N1__GGACAGATCCTATGTT-1	Myeloid	12.4272
001-032_T0_COL_LP_5p_N1__TACGGATAGGGAACGG-1	Myeloid	7.74551
001-032_T0_COL_LP_5p_N1__AGTGTCAAGGTGCACA-1	Myeloid	6.47402
001-032_T0_COL_LP_5p_N1__CATCAAGCAGATGAGC-1	Myeloid	9.67613
001-032_T0_COL_LP_5p_N1__CTGGTCTTCTCCTATA-1	Myeloid	13.9386
001-032_T0_COL_LP_5p_N1__GGACAGATCGTACGGC-1	Myeloid	10.0634
001-032_T0_COL_LP_5p_N1__CATCGGGCATGAACCT-1	Myeloid	8.21462
001-032_T0_COL_LP_5p_N1__ACAGCCGTCAACCAAC-1	Myeloid	6.18605
001-032_T0_COL_LP_5p_N1__CGTAGGCGTAGCTAAA-1	Myeloid	10.5146
001-032_T0_COL_LP_5p_N1__CTCAGAACACGGATAG-1	Myeloid	8.67976
001-032_T0_COL_LP_5p_N1__GGGACCTCAGCATACT-1	Myeloid	14.2053
001-032_T0_COL_LP_5p_N1__GGGTCTGAGCTCTCGG-1	Myeloid	8.16192
001-032_T0_COL_LP_5p_N1__GAACGGAAGGTGCACA-1	Myeloid	8.30586
001-032_T0_COL_LP_5p_N1__CAGGTGCAGCTCCTCT-1	Myeloid	7.056
001-032_T0_COL_LP_5p_N1__CACACCTTCTGCGGCA-1	Myeloid	11.6338
001-032_T0_COL_LP_5p_N1__CGGAGCTCACGGCCAT-1	Myeloid	6.23538
001-032_T0_COL_LP_5p_N1__CGGACTGAGATGTGGC-1	Myeloid	5.50978
001-032_T0_COL_LP_5p_N1__CGGACACAGCTGCGAA-1	Myeloid	7.51755
001-032_T0_COL_LP_5p_N1__TGGTTAGAGCCACTAT-1	Myeloid	6.34715
001-032_T0_COL_LP_5p_N1__ACATACGAGCCAGAAC-1	Myeloid	9.72159
001-032_T0_COL_LP_5p_N1__CAGCTAAGTAAGCACG-1	Myeloid	9.79
001-032_T0_COL_LP_5p_N1__CTCATTAAGACGCTTT-1	Myeloid	14.6885
001-032_T0_COL_LP_5p_N1__CCTATTATCACAACGT-1	Myeloid	10.5344
001-032_T0_COL_LP_5p_N1__CTAACTTAGGTGATAT-1	Myeloid	4.29633
001-032_T0_COL_LP_5p_N1__GGCGTGTAGGATGTAT-1	Myeloid	13.7835
001-032_T0_COL_LP_5p_N1__CATCGGGAGGGTCGAT-1	Myeloid	7.4997
001-032_T0_COL_LP_5p_N1__GACCAATGTGACCAAG-1	Myeloid	4.52535
001-032_T0_COL_LP_5p_N1__CTCACACCAGTCGTGC-1	Myeloid	8.357
001-032_T0_COL_LP_5p_N1__GACAGAGTCCAGAAGG-1	Myeloid	14.2221
001-032_T0_COL_LP_5p_N1__CGAGCACCACAACTGT-1	Myeloid	9.2773
001-032_T0_COL_LP_5p_N1__CATCCACGTTCCACAA-1	Myeloid	17.1423
001-032_T0_COL_LP_5p_N1__GATCGCGTCGGTCTAA-1	Myeloid	4.00758
001-032_T0_COL_LP_5p_N1__GCAAACTGTTACTGAC-1	Myeloid	16.1612
001-032_T0_COL_LP_5p_N1__CGTTCTGAGCTCCTCT-1	Myeloid	4.94771
001-032_T0_COL_LP_5p_N1__TTAGGACCAATGAAAC-1	Myeloid	15.5748
001-032_T0_COL_LP_5p_N1__TAGTGGTCAAGTACCT-1	Myeloid	9.4337
001-032_T0_COL_LP_5p_N1__GGGATGATCGGCGGTT-1	Myeloid	2.14517
001-032_T0_COL_LP_5p_N1__CGTCTACAGGCAGGTT-1	Myeloid	14.0463
001-032_T0_COL_LP_5p_N1__CCTTACGGTCAAAGCG-1	Myeloid	5.84129
001-032_T0_COL_LP_5p_N1__CCCAGTTCAGGGAGAG-1	Myeloid	12.007
001-032_T0_COL_LP_5p_N1__GTGTGCGGTTAAGATG-1	Myeloid	3.95826
001-032_T0_COL_LP_5p_N1__ACTGATGTCAAAGTAG-1	Myeloid	8.20008
001-032_T0_COL_LP_5p_N1__CAGCAGCGTGAGCGAT-1	Myeloid	5.18349
001-032_T0_COL_LP_5p_N1__ATAACGCCAGGAACGT-1	Myeloid	9.53791
001-032_T0_COL_LP_5p_N1__CACCAGGGTCCAGTTA-1	Myeloid	20.5024
001-032_T0_COL_LP_5p_N1__CTAGTGAGTTGATTCG-1	Myeloid	7.49683
001-032_T0_COL_LP_5p_N1__AGCAGCCCAGCTTAAC-1	Myeloid	3.88976
001-032_T0_COL_LP_5p_N1__GGACATTAGGCTAGCA-1	Myeloid	4.21027
001-032_T0_COL_LP_5p_N1__CACCAGGTCACCTCGT-1	Myeloid	5.83018
001-032_T0_COL_LP_5p_N1__TCAACGATCGGAAACG-1	Myeloid	12.5176
001-032_T0_COL_LP_5p_N1__CAGCATACATTCACTT-1	Myeloid	7.69522
001-032_T0_COL_LP_5p_N1__GTGTTAGGTTACCAGT-1	Myeloid	10.8872
001-032_T0_COL_LP_5p_N1__ATTGGTGTCAGCGATT-1	Myeloid	7.2477
001-032_T0_COL_LP_5p_N1__TAGTTGGCAATAAGCA-1	Myeloid	4.36908
001-032_T0_COL_LP_5p_N1__CCTTCGACAATAGCAA-1	Myeloid	13.5237
001-032_T0_COL_LP_5p_N1__CGACCTTCATTGGCGC-1	Myeloid	6.91943
001-032_T0_COL_LP_5p_N1__CGAGCCACATCCCACT-1	Myeloid	4.59191
001-032_T0_COL_LP_5p_N1__GGAGCAATCTCAAGTG-1	Myeloid	17.6192
001-032_T0_COL_LP_5p_N1__GTTCATTCAATAAGCA-1	Myeloid	7.68229
001-032_T0_COL_LP_5p_N1__ACACCCTCAATCGGTT-1	Myeloid	13.4142
001-032_T0_COL_LP_5p_N1__AGAATAGAGCCGATTT-1	Myeloid	8.7978
001-032_T0_COL_LP_5p_N1__ACGATACGTGAGGGAG-1	Myeloid	5.22031
001-032_T0_COL_LP_5p_N1__AAGTCTGGTCCGCTGA-1	Myeloid	12.5491
001-032_T0_COL_LP_5p_N1__TATTACCGTACCGTAT-1	Myeloid	7.76509
001-032_T0_COL_LP_5p_N1__GCACTCTTCAGCTCTC-1	Myeloid	7.89773
001-032_T0_COL_LP_5p_N1__AAGGTTCAGGACATTA-1	Myeloid	20.5534
001-032_T0_COL_LP_5p_N1__CTAGCCTAGGACCACA-1	Myeloid	5.58998
001-032_T0_COL_LP_5p_N1__AGGCCGTAGGGTGTTG-1	Myeloid	6.26036
001-032_T0_COL_LP_5p_N1__TAAACCGGTTGCCTCT-1	Myeloid	5.23255
001-032_T0_COL_LP_5p_N1__CAGTAACGTGTGGTTT-1	Myeloid	5.28889
001-032_T0_COL_LP_5p_N1__CGTCACTTCGTCCAGG-1	Myeloid	7.81306
001-032_T0_COL_LP_5p_N1__AAGGAGCGTCATCGGC-1	Myeloid	9.64468
001-032_T0_COL_LP_5p_N1__AAGGTTCCAATTGCTG-1	Myeloid	17.8594
001-032_T0_COL_LP_5p_N1__GGCGACTCAGTATGCT-1	Myeloid	9.51813
001-032_T0_COL_LP_5p_N1__CCTTTCTCAATAAGCA-1	Myeloid	4.98902
001-032_T0_COL_LP_5p_N1__CTACACCCATCCTTGC-1	Myeloid	9.59767
001-032_T0_COL_LP_5p_N1__ACACTGATCAACACCA-1	Myeloid	6.61549
001-032_T0_COL_LP_5p_N1__CTTAACTAGATGTCGG-1	Myeloid	10.9135
001-032_T0_COL_LP_5p_N1__TACGGATTCAGCTGGC-1	Myeloid	10.7266
001-032_T0_COL_LP_5p_N1__GTGGGTCCACTCAGGC-1	Myeloid	11.608
001-032_T0_COL_LP_5p_N1__CACCACTAGGGATACC-1	Myeloid	7.62242
001-032_T0_COL_LP_5p_N1__TCGGTAACATGTCCTC-1	Myeloid	4.37027
001-032_T0_COL_LP_5p_N1__GCAATCAGTACGCTGC-1	Myeloid	6.08866
001-032_T0_COL_LP_5p_N1__AGAGCGATCACATGCA-1	Myeloid	5.10635
001-032_T0_COL_LP_5p_N1__ATTGGTGGTTGTCGCG-1	Myeloid	6.99046
001-032_T0_COL_LP_5p_N1__ACCCACTCATCACAAC-1	Myeloid	3.74848
001-032_T0_COL_LP_5p_N1__GCTCCTAGTTGTACAC-1	Myeloid	7.33051
001-032_T0_COL_LP_5p_N1__GGCGTGTAGATCACGG-1	Myeloid	9.41852
001-032_T0_COL_LP_5p_N1__GGCAATTTCATGTCTT-1	Myeloid	10.3241
001-032_T0_COL_LP_5p_N1__TACTTGTAGGCATGTG-1	Myeloid	9.61948
001-032_T0_COL_LP_5p_N1__CTCGGAGTCTTCAACT-1	Myeloid	8.02972
001-032_T0_COL_LP_5p_N1__CTCTGGTTCCAAGTAC-1	Myeloid	11.0999
001-032_T0_COL_LP_5p_N1__TGGCGCACACAGGAGT-1	Myeloid	5.08924
001-032_T0_COL_LP_5p_N1__GCATACACATCGATTG-1	Myeloid	4.1137
001-032_T0_COL_LP_5p_N1__GTACTCCCAAACTGCT-1	Myeloid	8.76733
001-032_T0_COL_LP_5p_N1__TGGTTAGGTGATAAAC-1	Myeloid	9.34937
001-032_T0_COL_LP_5p_N1__TTTGGTTAGCCAACAG-1	Myeloid	4.03454
001-032_T0_COL_LP_5p_N1__GCTTCCATCAAGGTAA-1	Myeloid	8.40358
001-032_T0_COL_LP_5p_N1__GGACATTGTTAGATGA-1	Myeloid	5.1376
001-032_T0_COL_LP_5p_N1__CGTTCTGCACTCTGTC-1	Myeloid	6.13534
001-032_T0_COL_LP_5p_N1__CCATGTCAGGGCTTCC-1	Myeloid	3.00882
001-032_T0_COL_LP_5p_N1__CTCTAATAGGATATAC-1	Myeloid	11.7972
001-032_T0_COL_LP_5p_N1__TACCTATAGAAACGCC-1	Myeloid	7.66488
001-032_T0_COL_LP_5p_N1__TCTGAGATCTTCAACT-1	Myeloid	10.1492
001-032_T0_COL_LP_5p_N1__ATAAGAGGTCATTAGC-1	Myeloid	8.45506
001-032_T0_COL_LP_5p_N1__CTACCCATCCAACCAA-1	Myeloid	1.56956
001-032_T0_COL_LP_5p_N1__GTCCTCAAGTACGTAA-1	Myeloid	4.1569
001-032_T0_COL_LP_5p_N1__TACAGTGGTGCAGTAG-1	Myeloid	9.26102
001-032_T0_COL_LP_5p_N1__CAGCGACTCCCTCAGT-1	Myeloid	5.67727
001-032_T0_COL_LP_5p_N1__ACTGATGGTGTGGTTT-1	Myeloid	5.41769
001-032_T0_COL_LP_5p_N1__AGCGGTCTCCTTTACA-1	Myeloid	7.17267
001-032_T0_COL_LP_5p_N1__TGCACCTCAAAGGCGT-1	Myeloid	3.31662
001-032_T0_COL_LP_5p_N1__TTATGCTAGGACAGCT-1	Myeloid	5.92214
001-032_T0_COL_LP_5p_N1__GTTTCTACATTGCGGC-1	Myeloid	11.7627
001-032_T0_COL_LP_5p_N1__AGCGTCGGTCCATCCT-1	Myeloid	7.87161
001-032_T0_COL_LP_5p_N1__TGGTTCCCAGGGAGAG-1	Myeloid	4.81442
001-032_T0_COL_LP_5p_N1__CAGTAACCACAGGCCT-1	Myeloid	6.27637
001-032_T0_COL_LP_5p_N1__GGGCACTTCGCGTAGC-1	Myeloid	6.84264
001-032_T0_COL_LP_5p_N1__CAGAGAGCATAAAGGT-1	Myeloid	5.49486
001-032_T0_COL_LP_5p_N1__GCAGTTACATACAGCT-1	Myeloid	10.854
001-032_T0_COL_LP_5p_N1__TTGGAACGTTGCGTTA-1	Myeloid	8.61456
001-032_T0_COL_LP_5p_N1__AACTTTCCACCTATCC-1	Myeloid	2.32296
001-032_T0_COL_LP_5p_N1__CAGCGACGTGTTCTTT-1	Myeloid	5.25746
001-032_T0_COL_LP_5p_N1__CATGGCGCAGCCAGAA-1	Myeloid	4.79014
001-032_T0_COL_LP_5p_N1__CGTAGCGGTTCCCGAG-1	Myeloid	5.55943
001-032_T0_COL_LP_5p_N1__CGGACACAGAGTGACC-1	Myeloid	6.76364
001-032_T0_COL_LP_5p_N1__CGGTTAAGTATATGGA-1	Myeloid	6.83059
001-032_T0_COL_LP_5p_N1__AGTGAGGGTTCGCTAA-1	Myeloid	12.799
001-032_T0_COL_LP_5p_N1__CATATGGTCCTGTACC-1	Myeloid	7.94317
001-032_T0_COL_LP_5p_N1__GGTATTGTCTCTAAGG-1	Myeloid	7.85068
001-032_T0_COL_LP_5p_N1__CCCAATCTCCGCGTTT-1	Myeloid	4.16309
001-032_T0_COL_LP_5p_N1__TGTGGTAGTTCGGGCT-1	Myeloid	5.38068
001-032_T0_COL_LP_5p_N1__CCTAGCTTCAGCTCTC-1	Myeloid	16.4776
001-032_T0_COL_LP_5p_N1__AGACGTTAGGACCACA-1	Myeloid	9.65776
001-032_T0_COL_LP_5p_N1__TGGGCGTAGCCACCTG-1	Myeloid	4.93868
001-032_T0_COL_LP_5p_N1__CGCTTCAGTCTAAAGA-1	Myeloid	12.8795
001-032_T0_COL_LP_5p_N1__CGACCTTTCGCCCTTA-1	Myeloid	10.1779
001-032_T0_COL_LP_5p_N1__TGACTAGAGCTACCGC-1	Myeloid	6.51168
001-032_T0_COL_LP_5p_N1__AACACGTTCCGCATCT-1	Myeloid	2.30669
001-032_T0_COL_LP_5p_N1__AGGTCCGTCACCGTAA-1	Myeloid	9.08437
001-032_T0_COL_LP_5p_N1__TCATTTGTCGGCTTGG-1	Myeloid	2.46413
001-032_T0_COL_LP_5p_N1__AAGACCTGTGAGTATA-1	Myeloid	5.32652
001-032_T0_COL_LP_5p_N1__TCGGTAAAGGCTCAGA-1	Myeloid	4.03348
001-032_T0_COL_LP_5p_N1__GCATGATAGTCGATAA-1	Myeloid	13.9235
001-032_T0_COL_LP_5p_N1__CTAAGACCATCACCCT-1	Myeloid	2.65114
001-032_T0_COL_LP_5p_N1__CTGATCCCAGGCTGAA-1	Myeloid	8.61238
001-032_T0_COL_LP_5p_N1__CCCATACAGCGTGTCC-1	Myeloid	10.0839
001-032_T0_COL_LP_5p_N1__CACAGTAGTCTCACCT-1	Myeloid	4.41057
001-032_T0_COL_LP_5p_N1__GGACAGACACCCTATC-1	Myeloid	11.624
001-032_T0_COL_LP_5p_N1__GCTGCAGTCGAATCCA-1	Myeloid	16.6572
001-032_T0_COL_LP_5p_N1__GATCGCGGTTGGTAAA-1	Myeloid	6.51012
001-032_T0_COL_LP_5p_N1__GCTCCTAAGGGAACGG-1	Myeloid	11.8668
001-032_T0_COL_LP_5p_N1__ACGCAGCGTCATCCCT-1	Myeloid	8.4373
001-032_T0_COL_LP_5p_N1__TATTACCTCATGTCCC-1	Myeloid	5.49421
001-032_T0_COL_LP_5p_N1__CCCTCCTCACTGTGTA-1	Myeloid	7.27063
001-032_T0_COL_LP_5p_N1__TCGTACCAGTTATCGC-1	Myeloid	2.68763
001-032_T0_COL_LP_5p_N1__CGAGCACAGGATGTAT-1	Myeloid	12.3699
001-032_T0_COL_LP_5p_N1__ACTGTCCGTACAGACG-1	Myeloid	5.25216
001-032_T0_COL_LP_5p_N1__AACTCAGTCTCCAACC-1	Myeloid	8.33535
001-032_T0_COL_LP_5p_N1__GCGACCAAGCACACAG-1	Myeloid	16.6369
001-032_T0_COL_LP_5p_N1__GGGCACTTCCTAGTGA-1	Myeloid	7.95005
001-032_T0_COL_LP_5p_N1__CATGGCGCATGCCACG-1	Myeloid	8.17283
001-032_T0_COL_LP_5p_N1__TGGTTAGAGTGGAGTC-1	Myeloid	5.20515
001-032_T0_COL_LP_5p_N1__ACACCAAAGTCACGCC-1	Myeloid	5.58589
001-032_T0_COL_LP_5p_N1__ACGCCGAGTTGTACAC-1	Myeloid	12.2186
001-032_T0_COL_LP_5p_N1__CGAATGTGTACGCTGC-1	Myeloid	7.20778
001-032_T0_COL_LP_5p_N1__GGGTCTGCAATAGCAA-1	Myeloid	5.25421
001-032_T0_COL_LP_5p_N1__GTAACGTAGTGTTAGA-1	Myeloid	7.35965
001-032_T0_COL_LP_5p_N1__GACTACAGTTAAGAAC-1	Myeloid	9.31097
001-032_T0_COL_LP_5p_N1__CACACTCAGACGCTTT-1	Myeloid	7.42842
001-032_T0_COL_LP_5p_N1__CCACGGATCGCTGATA-1	Myeloid	6.61625
001-032_T0_COL_LP_5p_N1__CACACAACACCACCAG-1	Myeloid	4.38577
001-032_T0_COL_LP_5p_N1__CGTCACTAGGCAGTCA-1	Myeloid	1.31098
001-032_T0_COL_LP_5p_N1__TGGCCAGCAAGTTCTG-1	Myeloid	3.91308
001-032_T0_COL_LP_5p_N1__ACCTTTAGTTAAGAAC-1	Myeloid	3.03813
001-032_T0_COL_LP_5p_N1__AGTGTCAAGGGTCTCC-1	Myeloid	3.99901
001-032_T0_COL_LP_5p_N1__ACGCCAGCACGAGAGT-1	Myeloid	2.84285
001-032_T0_COL_LP_5p_N1__TTGGAACCATTTCAGG-1	Myeloid	1.3521
001-032_T0_COL_LP_5p_N1__GTCAAGTCAGACTCGC-1	Myeloid	5.01501
001-032_T0_COL_LP_5p_N1__TTGTAGGAGCTCTCGG-1	Myeloid	8.41248
001-032_T0_COL_LP_5p_N1__TGAGCATCAATGGTCT-1	Myeloid	6.56689
001-032_T0_COL_LP_5p_N1__CACACCTGTGCAACGA-1	Myeloid	10.3784
001-032_T0_COL_LP_5p_N1__GCACATACATACAGCT-1	Myeloid	6.4839
001-032_T0_COL_LP_5p_N1__CGGTTAACAGTATAAG-1	Myeloid	7.62026
001-032_T0_COL_LP_5p_N1__AGTGGGACAAGTAGTA-1	Myeloid	4.90585
001-032_T0_COL_LP_5p_N1__AGGCCACAGTATTGGA-1	Myeloid	5.6677
001-032_T0_COL_LP_5p_N1__GAACGGACAATACGCT-1	Myeloid	7.50849
001-032_T0_COL_LP_5p_N1__TGGTTAGTCATGTCTT-1	Myeloid	3.37235
001-032_T0_COL_LP_5p_N1__ACGATGTGTGGGTCAA-1	Myeloid	11.9489
001-032_T0_COL_LP_5p_N1__ATCTACTTCCTGCAGG-1	Myeloid	8.29885
001-032_T0_COL_LP_5p_N1__ATAGACCTCACAGTAC-1	Myeloid	10.343
001-032_T0_COL_LP_5p_N1__TCTCTAATCGAGAGCA-1	Myeloid	8.45873
001-032_T0_COL_LP_5p_N1__CCCTCCTCAGTAACGG-1	Myeloid	2.9503
001-032_T0_COL_LP_5p_N1__TATCTCAGTATGAAAC-1	Myeloid	8.99057
001-032_T0_COL_LP_5p_N1__CTTGGCTGTATGAATG-1	Myeloid	10.1198
001-032_T0_COL_LP_5p_N1__CGAGCACGTATCTGCA-1	Myeloid	8.92835
001-032_T0_COL_LP_5p_N1__TCTCATAGTCACCCAG-1	Myeloid	2.45159
001-032_T0_COL_LP_5p_N1__GCATGTAGTTACCAGT-1	Myeloid	8.03761
001-032_T0_COL_LP_5p_N1__ATTGGTGAGCCTCGTG-1	Myeloid	4.07015
001-032_T0_COL_LP_5p_N1__TAAGAGAGTATATGAG-1	Myeloid	5.16605
001-032_T0_COL_LP_5p_N1__TTGTAGGCACATAACC-1	Myeloid	6.92751
001-032_T0_COL_LP_5p_N1__CTGCGGAGTTAAGTAG-1	Myeloid	6.04701
001-032_T0_COL_LP_5p_N1__TTCCCAGGTTAAGACA-1	Myeloid	5.06374
001-032_T0_COL_LP_5p_N1__TGCCAAAAGTAGGCCA-1	Myeloid	3.87351
001-032_T0_COL_LP_5p_N1__GTACTTTCAAGTCTGT-1	Myeloid	6.16183
001-032_T0_COL_LP_5p_N1__CCACCTATCGTTACAG-1	Myeloid	6.92437
001-032_T0_COL_LP_5p_N1__AGGGTGAGTTATCCGA-1	Myeloid	7.64161
001-032_T0_COL_LP_5p_N1__GTCGGGTGTCTCTTTA-1	Myeloid	7.73978
001-032_T0_COL_LP_5p_N1__GTGTGCGGTCTAGTGT-1	Myeloid	8.83187
001-032_T0_COL_LP_5p_N1__GACGCGTAGTCTCCTC-1	Myeloid	6.93355
001-032_T0_COL_LP_5p_N1__TGCCCATTCCACGAAT-1	Myeloid	7.57521
001-032_T0_COL_LP_5p_N1__GCGAGAACAGCTCGAC-1	Myeloid	12.2184
001-032_T0_COL_LP_5p_N1__AGCGGTCGTATAGTAG-1	Myeloid	6.66692
001-032_T0_COL_LP_5p_N1__AACACGTTCGGTGTCG-1	Myeloid	9.73584
001-032_T0_COL_LP_5p_N1__CTGGTCTAGCACACAG-1	Myeloid	7.98901
001-032_T0_COL_LP_5p_N1__CAGCATATCGCCAAAT-1	Myeloid	5.11519
001-032_T0_COL_LP_5p_N1__AACCATGCAATCCAAC-1	Myeloid	6.5354
001-032_T0_COL_LP_5p_N1__ATCACGAAGCCACCTG-1	Myeloid	7.51352
001-032_T0_COL_LP_5p_N1__TTATGCTAGAAGAAGC-1	Myeloid	7.49399
001-032_T0_COL_LP_5p_N1__TTTGTCACAGCTTAAC-1	Myeloid	6.83986
001-032_T0_COL_LP_5p_N1__ACGTCAATCAAACCAC-1	Myeloid	6.84317
001-032_T0_COL_LP_5p_N1__TACCTTACATCTCCCA-1	Myeloid	4.24693
001-032_T0_COL_LP_5p_N1__CGTCTACTCTGCCCTA-1	Myeloid	8.25243
001-032_T0_COL_LP_5p_N1__GGCTCGACATCATCCC-1	Myeloid	9.10072
001-032_T0_COL_LP_5p_N1__GTGTGCGTCCGCATCT-1	Myeloid	8.99512
001-032_T0_COL_LP_5p_N1__GTTACAGCACCAGTTA-1	Myeloid	6.16436
001-032_T0_COL_LP_5p_N1__AGCTCTCGTCGCGTGT-1	Myeloid	5.07631
001-032_T0_COL_LP_5p_N1__GCCTCTACACAGAGGT-1	Myeloid	7.85053
001-032_T0_COL_LP_5p_N1__GAAACTCCAATGAAAC-1	Myeloid	15.7704
001-032_T0_COL_LP_5p_N1__CGCTATCCAGGTCCAC-1	Myeloid	12.6538
001-032_T0_COL_LP_5p_N1__ATCTGCCCATGGTCAT-1	Myeloid	4.59377
001-032_T0_COL_LP_5p_N1__ACGGAGAAGCTCCTCT-1	Myeloid	4.76609
001-032_T0_COL_LP_5p_N1__ATTTCTGTCATTGCCC-1	Myeloid	7.90694
001-032_T0_COL_LP_5p_N1__CTGCTGTGTATATGGA-1	Myeloid	9.66288
001-032_T0_COL_LP_5p_N1__GGACATTCACCAGATT-1	Myeloid	4.9992
001-032_T0_COL_LP_5p_N1__TATCTCACAAGTCATC-1	Myeloid	4.50412
001-032_T0_COL_LP_5p_N1__CAACTAGGTATATGAG-1	Myeloid	9.11061
001-032_T0_COL_LP_5p_N1__ACTTACTAGTAGTGCG-1	Myeloid	12.0886
001-032_T0_COL_LP_5p_N1__GGACAAGCAAACAACA-1	Myeloid	0.643098
001-032_T0_COL_LP_5p_N1__GAACGGAGTTCCTCCA-1	Myeloid	3.10778
001-032_T0_COL_LP_5p_N1__CAAGAAAAGATCCTGT-1	Myeloid	4.83375
001-032_T0_COL_LP_5p_N1__CTTTGCGGTCAGCTAT-1	Myeloid	6.39343
001-032_T0_COL_LP_5p_N1__ACAGCTATCTTTAGGG-1	Myeloid	8.71637
001-032_T0_COL_LP_5p_N1__CACACTCAGTACGACG-1	Myeloid	4.89802
001-032_T0_COL_LP_5p_N1__TAGTTGGTCACATAGC-1	Myeloid	7.26765
001-032_T0_COL_LP_5p_N1__GGACAAGGTTCAGCGC-1	Myeloid	6.02454
001-032_T0_COL_LP_5p_N1__GACAGAGCATGAACCT-1	Myeloid	7.44946
001-032_T0_COL_LP_5p_N1__TGTGTTTCACTGCCAG-1	Myeloid	1.79677
001-032_T0_COL_LP_5p_N1__ACGGGTCCATGTTCCC-1	Myeloid	6.59502
001-032_T0_COL_LP_5p_N1__CCACTACTCTTCAACT-1	Myeloid	8.23941
001-032_T0_COL_LP_5p_N1__CCCATACAGAGCCTAG-1	Myeloid	9.11586
001-032_T0_COL_LP_5p_N1__CACCTTGAGGTCGGAT-1	Myeloid	8.06272
001-032_T0_COL_LP_5p_N1__CGTCAGGGTCGGGTCT-1	Myeloid	11.1596
001-032_T0_COL_LP_5p_N1__TAAGAGAGTACTTCTT-1	Myeloid	5.63289
001-032_T0_COL_LP_5p_N1__CGATTGAGTTCCTCCA-1	Myeloid	6.7501
001-032_T0_COL_LP_5p_N1__TTCTCCTTCCGAATGT-1	Myeloid	5.04947
001-032_T0_COL_LP_5p_N1__CGCGTTTGTCACCTAA-1	Myeloid	2.27458
001-032_T0_COL_LP_5p_N1__CATGCCTGTGCTGTAT-1	Myeloid	4.75475
001-032_T0_COL_LP_5p_N1__GGACAGACAATCGAAA-1	Myeloid	3.20471
001-032_T0_COL_LP_5p_N1__CCCTCCTCAGTGGAGT-1	Myeloid	9.71262
001-032_T0_COL_LP_5p_N1__TGGTTCCGTCACCTAA-1	Myeloid	1.41625
001-032_T0_COL_LP_5p_N1__CCACTACTCGTATCAG-1	Myeloid	2.50694
001-032_T0_COL_LP_5p_N1__CGATTGACATACAGCT-1	Myeloid	5.57123
001-032_T0_COL_LP_5p_N1__ACCCACTAGTTGAGTA-1	Myeloid	7.42051
001-032_T0_COL_LP_5p_N1__GGTGTTAAGGCGCTCT-1	Myeloid	8.90977
001-032_T0_COL_LP_5p_N1__CAGATCATCCGAGCCA-1	Myeloid	6.36184
001-032_T0_COL_LP_5p_N1__GATGAAAGTCGAACAG-1	Myeloid	6.42012
001-032_T0_COL_LP_5p_N1__ACGCCAGCAGTAAGAT-1	Myeloid	11.4393
001-032_T0_COL_LP_5p_N1__TAGGCATTCAGTTGAC-1	Myeloid	12.116
001-032_T0_COL_LP_5p_N1__AGACGTTAGTTAGCGG-1	Myeloid	11.3014
001-032_T0_COL_LP_5p_N1__TCTTTCCCAATGGAGC-1	Myeloid	7.55351
001-032_T0_COL_LP_5p_N1__CAGTAACCAGGAACGT-1	Myeloid	3.97402
001-032_T0_COL_LP_5p_N1__CTGATCCCAAACTGTC-1	Myeloid	5.05919
001-032_T0_COL_LP_5p_N1__GCAATCATCACAGGCC-1	Myeloid	7.25909
001-032_T0_COL_LP_5p_N1__ATAGACCGTGAGCGAT-1	Myeloid	11.7384
001-032_T0_COL_LP_5p_N1__CGCCAAGAGCGTTTAC-1	Myeloid	9.57838
001-032_T0_COL_LP_5p_N1__CTGTGCTTCAGAGGTG-1	Myeloid	8.27792
001-032_T0_COL_LP_5p_N1__TAAGCGTCAAAGCGGT-1	Myeloid	3.66514
001-032_T0_COL_LP_5p_N1__TTTGCGCAGCCAGGAT-1	Myeloid	9.4554
001-032_T0_COL_LP_5p_N1__GACGGCTAGTAGGCCA-1	Myeloid	6.80284
001-032_T0_COL_LP_5p_N1__GTTCATTGTAGCCTAT-1	Myeloid	1.93549
001-032_T0_COL_LP_5p_N1__TATCTCACACCGGAAA-1	Myeloid	7.31277
001-032_T0_COL_LP_5p_N1__CATGGCGGTATGGTTC-1	Myeloid	3.3598
001-032_T0_COL_LP_5p_N1__TGGTTAGCACCAGATT-1	Myeloid	13.3682
001-032_T0_COL_LP_5p_N1__GAGCAGAGTCCCTTGT-1	Myeloid	6.04745
001-032_T0_COL_LP_5p_N1__CCCTCCTAGTTTCCTT-1	Myeloid	3.51996
001-032_T0_COL_LP_5p_N1__TAGCCGGAGCGCCTCA-1	Myeloid	3.50952
001-032_T0_COL_LP_5p_N1__CCAGCGACACAGACTT-1	Myeloid	11.0831
001-032_T0_COL_LP_5p_N1__TATTACCAGTTCGATC-1	Myeloid	6.98794
001-032_T0_COL_LP_5p_N1__AAACGGGGTGTGACCC-1	Myeloid	2.86912
001-032_T0_COL_LP_5p_N1__ATAGACCGTTCCCTTG-1	Myeloid	7.18282
001-032_T0_COL_LP_5p_N1__ATCGAGTTCCATGCTC-1	Myeloid	7.6386
001-032_T0_COL_LP_5p_N1__TACGGATAGATCACGG-1	Myeloid	3.02196
001-032_T0_COL_LP_5p_N1__CGACCTTAGTGAACGC-1	Myeloid	9.66114
001-032_T0_COL_LP_5p_N1__ATTTCTGAGCTAGTTC-1	Myeloid	6.33988
001-032_T0_COL_LP_5p_N1__CGCTGGAGTGTTTGTG-1	Myeloid	9.92408
001-032_T0_COL_LP_5p_N1__CATCAGACACCATCCT-1	Myeloid	1.53731
001-032_T0_COL_LP_5p_N1__CGAGCCATCTCCCTGA-1	Myeloid	7.68061
001-032_T0_COL_LP_5p_N1__AAATGCCAGACTAGGC-1	Myeloid	10.176
001-032_T0_COL_LP_5p_N1__TGACTAGTCGCGTTTC-1	Myeloid	7.68022
001-032_T0_COL_LP_5p_N1__CGGACGTTCAATCACG-1	Myeloid	11.5422
001-032_T0_COL_LP_5p_N1__CTCTACGAGCAATCTC-1	Myeloid	7.34742
001-032_T0_COL_LP_5p_N1__ACGATACCATCGATTG-1	Myeloid	9.16026
001-032_T0_COL_LP_5p_N1__CGACTTCGTCTCTTTA-1	Myeloid	4.10426
001-032_T0_COL_LP_5p_N1__CGATGGCAGGTGACCA-1	Myeloid	4.83256
001-032_T0_COL_LP_5p_N1__GTGCATACATGACATC-1	Myeloid	6.9946
001-032_T0_COL_LP_5p_N1__CCGTTCACAGATGGCA-1	Myeloid	10.0816
001-032_T0_COL_LP_5p_N1__GGTGAAGGTTAGTGGG-1	Myeloid	10.1268
001-032_T0_COL_LP_5p_N1__ACAGCTAAGTGAACGC-1	Myeloid	7.9383
001-032_T0_COL_LP_5p_N1__GGGAGATTCATTGCCC-1	Myeloid	4.41253
001-032_T0_COL_LP_5p_N1__TAAGCGTTCTTGTATC-1	Myeloid	6.99584
001-032_T0_COL_LP_5p_N1__GGCAATTTCGAGAACG-1	Myeloid	9.18225
001-032_T0_COL_LP_5p_N1__CGTAGCGAGGGAGTAA-1	Myeloid	8.6123
001-032_T0_COL_LP_5p_N1__CGCTATCCATCTATGG-1	Myeloid	9.42626
001-032_T0_COL_LP_5p_N1__GCTCTGTCAGACGCCT-1	Myeloid	2.21879
001-032_T0_COL_LP_5p_N1__TACTCGCCAGACAAGC-1	Myeloid	5.62413
001-032_T0_COL_LP_5p_N1__CATCAGAGTGGCAAAC-1	Myeloid	3.24167
001-032_T0_COL_LP_5p_N1__TACTCGCGTTGTCGCG-1	Myeloid	4.08547
001-032_T0_COL_LP_5p_N1__CCCTCCTTCCTCATTA-1	Myeloid	2.54615
001-032_T0_COL_LP_5p_N1__AAGACCTGTACCGAGA-1	Myeloid	3.5669
001-032_T0_COL_LP_5p_N1__CTTACCGGTCGAAAGC-1	Myeloid	6.25772
001-032_T0_COL_LP_5p_N1__GGTATTGAGACTGTAA-1	Myeloid	4.12104
001-032_T0_COL_LP_5p_N1__TACTCATAGGGTCTCC-1	Myeloid	7.13459
001-032_T0_COL_LP_5p_N1__GTCACAATCCCAGGTG-1	Myeloid	7.94332
001-032_T0_COL_LP_5p_N1__CTGAAACTCGAATGGG-1	Myeloid	7.00989
001-032_T0_COL_LP_5p_N1__CTCGAAAAGGTACTCT-1	Myeloid	8.03816
001-032_T0_COL_LP_5p_N1__GACCTGGCAGCCTATA-1	Myeloid	6.25015
001-032_T0_COL_LP_5p_N1__CCTCAGTGTTAAGATG-1	Myeloid	5.15132
001-032_T0_COL_LP_5p_N1__AACTGGTCACAACTGT-1	Myeloid	5.94288
001-032_T0_COL_LP_5p_N1__GTCCTCAGTACCGTAT-1	Myeloid	9.70518
001-032_T0_COL_LP_5p_N1__TTCCCAGTCTCGGACG-1	Myeloid	6.37952
001-032_T0_COL_LP_5p_N1__GTCTTCGCAGCTGCAC-1	Myeloid	2.31776
001-032_T0_COL_LP_5p_N1__GTATCTTCACTGCCAG-1	Myeloid	5.42407
001-032_T0_COL_LP_5p_N1__GTACTTTTCTGTCCGT-1	Myeloid	10.87
001-032_T0_COL_LP_5p_N1__GCATGATCAATCACAC-1	Myeloid	9.11979
001-032_T0_COL_LP_5p_N1__ACGCCGACAAGAAAGG-1	Myeloid	11.4552
001-032_T0_COL_LP_5p_N1__CTGCGGAAGGTGCTAG-1	Myeloid	9.27404
001-032_T0_COL_LP_5p_N1__GACCTGGCACAGACAG-1	Myeloid	4.1538
001-032_T0_COL_LP_5p_N1__TTTACTGAGGAGTTTA-1	Myeloid	0.429754
001-032_T0_COL_LP_5p_N1__GAATGAAAGCTGCAAG-1	Myeloid	4.44732
001-032_T0_COL_LP_5p_N1__ATTCTACAGTCGTACT-1	Myeloid	4.79889
001-032_T0_COL_LP_5p_N1__GTTCGGGTCCGCGGTA-1	Myeloid	8.9524
001-032_T0_COL_LP_5p_N1__ACTATCTGTCATATCG-1	Myeloid	8.61778
001-032_T0_COL_LP_5p_N1__TGACTAGAGCCCAGCT-1	Myeloid	3.71249
001-032_T0_COL_LP_5p_N1__CATTCGCCATGTCTCC-1	Myeloid	4.88506
001-032_T0_COL_LP_5p_N1__TCAGGTACACATCTTT-1	Myeloid	7.5512
001-032_T0_COL_LP_5p_N1__CGTTAGAAGCTATGCT-1	Myeloid	7.19821
001-032_T0_COL_LP_5p_N1__CGGCTAGGTTAAAGTG-1	Myeloid	5.15771
001-032_T0_COL_LP_5p_N1__CTTAACTGTGCACCAC-1	Myeloid	7.38904
001-032_T0_COL_LP_5p_N1__ATGCGATTCACAGTAC-1	Myeloid	1.76346
001-032_T0_COL_LP_5p_N1__CCGTTCACACGGATAG-1	Myeloid	3.92068
001-032_T0_COL_LP_5p_N1__GACTAACGTCTGCGGT-1	Myeloid	1.85077
001-032_T0_COL_LP_5p_N1__GGAACTTGTTGCGTTA-1	Myeloid	5.95085
001-032_T0_COL_LP_5p_N1__GATTCAGGTGTTAAGA-1	Myeloid	6.19428
001-032_T0_COL_LP_5p_N1__AACTCTTAGAAGCCCA-1	Myeloid	6.75019
001-032_T0_COL_LP_5p_N1__CATGACACAAACTGTC-1	Myeloid	2.86905
001-032_T0_COL_LP_5p_N1__GTACTTTGTCATATCG-1	Myeloid	-0.000564634
001-032_T0_COL_LP_5p_N1__CTGAAGTGTGATAAAC-1	Myeloid	8.25611
001-032_T0_COL_LP_5p_N1__GGACAAGAGCCCGAAA-1	Myeloid	7.20337
001-032_T0_COL_LP_5p_N1__GTCTCGTCACGGTAAG-1	Myeloid	5.35493
001-032_T0_COL_LP_5p_N1__ACGATACTCAGGTTCA-1	Myeloid	6.41631
001-032_T0_COL_LP_5p_N1__CGGGTCAGTATGAAAC-1	Myeloid	4.76563
001-032_T0_COL_LP_5p_N1__CCCTCCTCACACTGCG-1	Myeloid	9.03844
001-032_T0_COL_LP_5p_N1__GACGCGTCAGCCTGTG-1	Myeloid	6.6238
001-032_T0_COL_LP_5p_N1__CAACCAAGTAAATGAC-1	Myeloid	3.3442
001-032_T0_COL_LP_5p_N1__ATCATCTGTCGATTGT-1	Myeloid	1.0649
001-032_T0_COL_LP_5p_N1__CGACTTCCATGGTCTA-1	Myeloid	1.70844
001-032_T0_COL_LP_5p_N1__ACTGAGTTCCGTTGCT-1	Myeloid	0.9463
001-032_T0_COL_LP_5p_N1__CAGCAGCCAACGATGG-1	Myeloid	6.37596
001-032_T0_COL_LP_5p_N1__GTAGTCAAGATCGATA-1	Myeloid	7.92032
001-032_T0_COL_LP_5p_N1__CTCTAATCAGATCTGT-1	Myeloid	1.34143
001-032_T0_COL_LP_5p_N1__CACAAACTCATGGTCA-1	Myeloid	7.80314
001-032_T0_COL_LP_5p_N1__TACGGATAGTGTTGAA-1	Myeloid	8.40438
001-032_T0_COL_LP_5p_N1__AGCTCCTTCTCCAACC-1	Myeloid	4.76599
001-032_T0_COL_LP_5p_N1__ACGGGTCTCTCACATT-1	Myeloid	6.68952
001-032_T0_COL_LP_5p_N1__AGTTGGTAGATATGGT-1	Myeloid	5.8625
001-032_T0_COL_LP_5p_N1__CCGGGATCAGAGTGTG-1	Myeloid	10.194
001-032_T0_COL_LP_5p_N1__AAGGTTCGTTGGAGGT-1	Myeloid	5.49012
001-032_T0_COL_LP_5p_N1__CCACTACTCCGAAGAG-1	Myeloid	7.1672
001-032_T0_COL_LP_5p_N1__TTAGTTCTCGTCTGCT-1	Myeloid	7.17166
001-032_T0_COL_LP_5p_N1__CGATGTAAGTCGATAA-1	Myeloid	1.87047
001-032_T0_COL_LP_5p_N1__CGGGTCAAGGATGCGT-1	Myeloid	3.61389
001-032_T0_COL_LP_5p_N1__GACGTTACAACGATGG-1	Myeloid	6.77919
001-032_T0_COL_LP_5p_N1__ATCCACCAGTCTCAAC-1	Myeloid	7.08839
001-032_T0_COL_LP_5p_N1__GGCGACTCACATGTGT-1	Myeloid	7.95443
001-032_T0_COL_LP_5p_N1__TGCGTGGTCAACTCTT-1	Myeloid	5.11789
001-032_T0_COL_LP_5p_N1__CACACAAAGAGTAAGG-1	Myeloid	6.24158
001-032_T0_COL_LP_5p_N1__TCACGAATCGGCTTGG-1	Myeloid	1.59226
001-032_T0_COL_LP_5p_N1__CACCACTTCCTTCAAT-1	Myeloid	5.42849
001-032_T0_COL_LP_5p_N1__CGAGAAGCAAATCCGT-1	Myeloid	6.79911
001-032_T0_COL_LP_5p_N1__CGAACATAGTCGATAA-1	Myeloid	3.34308
001-032_T0_COL_LP_5p_N1__AGCATACGTCAACATC-1	Myeloid	1.92902
001-032_T0_COL_LP_5p_N1__GTCGTAACACTTGGAT-1	Myeloid	3.31753
001-032_T0_COL_LP_5p_N1__TCAGATGTCCTTGGTC-1	Myeloid	3.03704
001-032_T0_COL_LP_5p_N1__TTCTACAGTTAAGACA-1	Myeloid	6.85449
001-032_T0_COL_LP_5p_N1__CTACGTCTCGAGGTAG-1	Myeloid	5.87722
001-032_T0_COL_LP_5p_N1__AGGTCCGCAGTAACGG-1	Myeloid	1.51066
001-032_T0_COL_LP_5p_N1__ACGAGGACATTACCTT-1	Myeloid	7.12338
001-032_T0_COL_LP_5p_N1__GCAGTTAGTCTCGTTC-1	Myeloid	5.80853
001-032_T0_COL_LP_5p_N1__TAAGAGAAGAATAGGG-1	Myeloid	7.24684
001-032_T0_COL_LP_5p_N1__CAGAGAGCATGGTAGG-1	Myeloid	2.14551
001-032_T0_COL_LP_5p_N1__CTACCCATCGCCATAA-1	Myeloid	2.10376
001-032_T0_COL_LP_5p_N1__GTCACGGGTGGAAAGA-1	Myeloid	2.43458
001-032_T0_COL_LP_5p_N1__GAACGGAGTAGCGCAA-1	Myeloid	12.2993
001-032_T0_COL_LP_5p_N1__TAAGTGCAGTGCGATG-1	Myeloid	8.01088
001-032_T0_COL_LP_5p_N1__CTCAGAAAGCTACCGC-1	Myeloid	3.58804
001-032_T0_COL_LP_5p_N1__TGCCCTACAGCCACCA-1	Myeloid	2.47604
001-032_T0_COL_LP_5p_N1__CTAGTGACACATTCGA-1	Myeloid	3.63213
001-032_T0_COL_LP_5p_N1__CGACCTTTCCTTAATC-1	Myeloid	6.01257
001-032_T0_COL_LP_5p_N1__CTCGGAGCAAGACGTG-1	Myeloid	1.98558
001-032_T0_COL_LP_5p_N1__AGTCTTTCACGTCAGC-1	Myeloid	6.13298
001-032_T0_COL_LP_5p_N1__CTGAAGTCACATGACT-1	Myeloid	8.52903
001-032_T0_COL_LP_5p_N1__CTACATTGTAATCGTC-1	Myeloid	6.38603
001-032_T0_COL_LP_5p_N1__CAGGTGCAGAGGGCTT-1	Myeloid	0.947701
001-032_T0_COL_LP_5p_N1__ACACTGACATCACAAC-1	Myeloid	3.39018
001-032_T0_COL_LP_5p_N1__CACCACTTCCCAAGTA-1	Myeloid	8.14055
001-032_T0_COL_LP_5p_N1__GGATTACTCCTATTCA-1	Myeloid	4.45671
001-032_T0_COL_LP_5p_N1__TAAGAGACATCTCGCT-1	Myeloid	4.58744
001-032_T0_COL_LP_5p_N1__CCCAATCGTGCCTGGT-1	Myeloid	3.18429
001-032_T0_COL_LP_5p_N1__ACCCACTGTCCAGTAT-1	Myeloid	8.6529
001-032_T0_COL_LP_5p_N1__AACTTTCAGGTAGCTG-1	Myeloid	9.99046
001-032_T0_COL_LP_5p_N1__CGTCACTCAGCTCGCA-1	Myeloid	3.48618
001-032_T0_COL_LP_5p_N1__TATCTCACACACCGCA-1	Myeloid	2.97547
001-032_T0_COL_LP_5p_N1__TAAACCGTCTCCTATA-1	Myeloid	5.23488
001-032_T0_COL_LP_5p_N1__ATCGAGTGTCTGATTG-1	Myeloid	2.59097
001-032_T0_COL_LP_5p_N1__ATCCACCCACTTAACG-1	Myeloid	10.1317
001-032_T0_COL_LP_5p_N1__GTATCTTCACGTGAGA-1	Myeloid	5.58777
001-032_T0_COL_LP_5p_N1__TGGCGCACATCGATTG-1	Myeloid	0.259423
001-032_T0_COL_LP_5p_N1__ACTGCTCGTTATCACG-1	Myeloid	2.0205
001-032_T0_COL_LP_5p_N1__ACTGAACCATCAGTCA-1	Myeloid	5.25107
001-032_T0_COL_LP_5p_N1__ATTATCCAGTGGTCCC-1	Myeloid	2.62107
001-032_T0_COL_LP_5p_N1__GATTCAGTCAAACAAG-1	Myeloid	4.75415
001-032_T0_COL_LP_5p_N1__CGAGCACGTGCCTGCA-1	Myeloid	9.10652
001-032_T0_COL_LP_5p_N1__CAGCCGAAGGTCATCT-1	Myeloid	1.56011
001-032_T0_COL_LP_5p_N1__TACTTACTCAAAGACA-1	Myeloid	1.45597
001-032_T0_COL_LP_5p_N1__TATCTCACACGGCGTT-1	Myeloid	7.90337
001-032_T0_COL_LP_5p_N1__CTCTAATTCCGTACAA-1	Myeloid	6.25785
001-032_T0_COL_LP_5p_N1__TACGGTACACCTATCC-1	Myeloid	6.88026
001-032_T0_COL_LP_5p_N1__ACGATACAGGTAAACT-1	Myeloid	9.84007
001-032_T0_COL_LP_5p_N1__CACAAACTCACCCGAG-1	Myeloid	8.91889
001-032_T0_COL_LP_5p_N1__CCACTACAGGGCTCTC-1	Myeloid	2.48364
001-032_T0_COL_LP_5p_N1__AGGCCGTCACACTGCG-1	Myeloid	5.78074
001-032_T0_COL_LP_5p_N1__ACGGGCTGTAGGCTGA-1	Myeloid	2.93196
001-032_T0_COL_LP_5p_N1__TACTTGTCAGGATTGG-1	Myeloid	6.18993
001-032_T0_COL_LP_5p_N1__GAACATCCACAGAGGT-1	Myeloid	3.88965
001-032_T0_COL_LP_5p_N1__AGTCTTTGTGTTTGGT-1	Myeloid	3.19699
001-032_T0_COL_LP_5p_N1__ACACTGACAAGCTGTT-1	Myeloid	3.16666
001-032_T0_COL_LP_5p_N1__ACGATACAGAGACTTA-1	Myeloid	6.42074
001-032_T0_COL_LP_5p_N1__CCGTACTTCACATGCA-1	Myeloid	6.22002
001-032_T0_COL_LP_5p_N1__AACTCCCTCGTGGACC-1	Myeloid	11.6344
001-032_T0_COL_LP_5p_N1__GTATCTTCAGTGGGAT-1	Myeloid	4.96384
001-032_T0_COL_LP_5p_N1__AAGGCAGCAAGTAATG-1	Myeloid	8.82081
001-042_T0_COL_LP_5p_N1__CTAGCCTAGCCAGAAC-1	Myeloid	10.5033
001-042_T0_COL_LP_5p_N1__GCACTCTGTGCGAAAC-1	Myeloid	9.51761
001-042_T0_COL_LP_5p_N1__CGATTGATCGTGACAT-1	Myeloid	10.6185
001-042_T0_COL_LP_5p_N1__ACACCGGTCAATACCG-1	Myeloid	10.8769
001-042_T0_COL_LP_5p_N1__GTTCGGGGTTAGATGA-1	Myeloid	5.93461
001-042_T0_COL_LP_5p_N1__TAGTGGTAGTTACGGG-1	Myeloid	9.31858
001-042_T0_COL_LP_5p_N1__GCTGGGTAGGGAAACA-1	Myeloid	11.0295
001-042_T0_COL_LP_5p_N1__ACACCGGAGCTGCAAG-1	Myeloid	7.97628
001-042_T0_COL_LP_5p_N1__TGACAACAGGGAGTAA-1	Myeloid	6.20664
001-042_T0_COL_LP_5p_N1__CACACTCGTAGGCTGA-1	Myeloid	13.9534
001-042_T0_COL_LP_5p_N1__GCGACCACAAGCCTAT-1	Myeloid	19.0825
001-042_T0_COL_LP_5p_N1__CGCTATCGTGTGGTTT-1	Myeloid	18.5056
001-042_T0_COL_LP_5p_N1__ACCAGTAAGCTACCTA-1	Myeloid	13.3739
001-042_T0_COL_LP_5p_N1__AGCTTGAAGATACACA-1	Myeloid	17.9462
001-042_T0_COL_LP_5p_N1__GCACATAGTCGGATCC-1	Myeloid	14.8418
001-042_T0_COL_LP_5p_N1__TACGGGCAGGCTCTTA-1	Myeloid	11.0625
001-042_T0_COL_LP_5p_N1__AGGTCATTCAGCGATT-1	Myeloid	11.5123
001-042_T0_COL_LP_5p_N1__CGACTTCCAATGACCT-1	Myeloid	6.0846
001-042_T0_COL_LP_5p_N1__GACAGAGCACGTCTCT-1	Myeloid	7.18407
001-042_T0_COL_LP_5p_N1__TCGTACCAGCTAACAA-1	Myeloid	13.3228
001-042_T0_COL_LP_5p_N1__ATTACTCTCGGCATCG-1	Myeloid	5.73278
001-042_T0_COL_LP_5p_N1__GGCAATTCAGGAACGT-1	Myeloid	8.33224
001-042_T0_COL_LP_5p_N1__ACTTTCACATCTACGA-1	Myeloid	4.53137
001-042_T0_COL_LP_5p_N1__CGATGTATCTTCATGT-1	Myeloid	7.72808
001-042_T0_COL_LP_5p_N1__CAAGTTGTCGCTTAGA-1	Myeloid	4.38236
001-042_T0_COL_LP_5p_N1__CGGACTGGTGCGCTTG-1	Myeloid	21.0633
001-042_T0_COL_LP_5p_N1__ACGTCAACATAGAAAC-1	Myeloid	18.0662
001-042_T0_COL_LP_5p_N1__TATCTCACAGGGATTG-1	Myeloid	18.043
001-042_T0_COL_LP_5p_N1__GTACTCCAGAAGCCCA-1	Myeloid	6.33784
001-042_T0_COL_LP_5p_N1__TAAACCGTCACTTATC-1	Myeloid	8.62685
001-042_T0_COL_LP_5p_N1__AGCGTATTCTTTAGTC-1	Myeloid	13.6941
001-042_T0_COL_LP_5p_N1__GCTGGGTAGCAGACTG-1	Myeloid	12.7
001-042_T0_COL_LP_5p_N1__CCTCTGATCTCGAGTA-1	Myeloid	3.50101
001-042_T0_COL_LP_5p_N1__CCGTTCAGTAGGAGTC-1	Myeloid	8.53783
001-042_T0_COL_LP_5p_N1__GCGAGAAAGATGTCGG-1	Myeloid	4.58729
001-042_T0_COL_LP_5p_N1__GAGGTGACAAGACACG-1	Myeloid	6.03942
001-042_T0_COL_LP_5p_N1__TTTGTCACAAGAGTCG-1	Myeloid	9.52382
001-042_T0_COL_LP_5p_N1__TTTGTCAAGCCGCCTA-1	Myeloid	11.6361
001-042_T0_COL_LP_5p_N1__TGATTTCGTGAGGGTT-1	Myeloid	14.9948
001-042_T0_COL_LP_5p_N1__AGTGGGAAGAGGTTGC-1	Myeloid	6.58241
001-042_T0_COL_LP_5p_N1__TCAGGTAGTTCCAACA-1	Myeloid	15.1855
001-042_T0_COL_LP_5p_N1__CATGCCTAGAGCTGCA-1	Myeloid	4.78185
001-042_T0_COL_LP_5p_N1__TCAGGATAGGCTCTTA-1	Myeloid	6.59913
001-042_T0_COL_LP_5p_N1__TTATGCTGTCTAGTCA-1	Myeloid	13.5754
001-042_T0_COL_LP_5p_N1__ATCCACCAGATAGGAG-1	Myeloid	12.3681
001-042_T0_COL_LP_5p_N1__TCAGGATAGTGTACGG-1	Myeloid	18.9593
001-042_T0_COL_LP_5p_N1__AAGGAGCAGTGATCGG-1	Myeloid	12.2907
001-042_T0_COL_LP_5p_N1__CAGCTGGAGGCGACAT-1	Myeloid	6.37461
001-042_T0_COL_LP_5p_N1__AGAGCTTGTCAAAGAT-1	Myeloid	8.73703
001-042_T0_COL_LP_5p_N1__GGGTCTGGTCACTTCC-1	Myeloid	16.5255
001-042_T0_COL_LP_5p_N1__ATGAGGGCAGCCACCA-1	Myeloid	6.51407
001-042_T0_COL_LP_5p_N1__CCTTTCTAGCGTTTAC-1	Myeloid	8.40761
001-042_T0_COL_LP_5p_N1__ACTGATGGTAAGTAGT-1	Myeloid	11.7972
001-042_T0_COL_LP_5p_N1__GTCGTAACAAGGACTG-1	Myeloid	5.30158
001-042_T0_COL_LP_5p_N1__GTCAAGTCACGAAACG-1	Myeloid	16.6709
001-042_T0_COL_LP_5p_N1__AGAATAGAGGAGCGTT-1	Myeloid	18.7706
001-042_T0_COL_LP_5p_N1__CTGAAGTAGAGGGCTT-1	Myeloid	16.0962
001-042_T0_COL_LP_5p_N1__GCTCTGTTCTCACATT-1	Myeloid	6.68897
001-042_T0_COL_LP_5p_N1__GCTTCCAAGTCTCCTC-1	Myeloid	8.88813
001-042_T0_COL_LP_5p_N1__CTCAGAAGTAGGCATG-1	Myeloid	18.1565
001-042_T0_COL_LP_5p_N1__ATCTACTGTAAGAGAG-1	Myeloid	15.3245
001-042_T0_COL_LP_5p_N1__CAGATCACACCGTTGG-1	Myeloid	7.89833
001-042_T0_COL_LP_5p_N1__GGTGAAGGTTTGTTGG-1	Myeloid	13.835
001-042_T0_COL_LP_5p_N1__TCAATCTGTCTTTCAT-1	Myeloid	16.4018
001-042_T0_COL_LP_5p_N1__CAACCTCCAGCTGGCT-1	Myeloid	14.8813
001-042_T0_COL_LP_5p_N1__CTCGTCAGTTCTGAAC-1	Myeloid	11.0583
001-042_T0_COL_LP_5p_N1__GCACATAGTTCCAACA-1	Myeloid	26.3587
001-042_T0_COL_LP_5p_N1__TTCTCCTTCCCGGATG-1	Myeloid	11.0713
001-042_T0_COL_LP_5p_N1__CGATGTACATATGAGA-1	Myeloid	19.4061
001-042_T0_COL_LP_5p_N1__GCTTCCACAAACGTGG-1	Myeloid	8.65705
001-042_T0_COL_LP_5p_N1__CTTACCGAGAGGTTAT-1	Myeloid	7.32685
001-042_T0_COL_LP_5p_N1__ATCGAGTAGTTCCACA-1	Myeloid	9.12742
001-042_T0_COL_LP_5p_N1__CTCTAATTCAGTCCCT-1	Myeloid	8.86218
001-042_T0_COL_LP_5p_N1__CTCTGGTTCTGTTTGT-1	Myeloid	9.32615
001-042_T0_COL_LP_5p_N1__TGTGGTACATAACCTG-1	Myeloid	13.644
001-042_T0_COL_LP_5p_N1__CTAGTGAAGAAGGTTT-1	Myeloid	18.747
001-042_T0_COL_LP_5p_N1__GAAATGAAGTTGAGTA-1	Myeloid	5.99621
001-042_T0_COL_LP_5p_N1__TTTGGTTTCGTGACAT-1	Myeloid	5.81672
001-042_T0_COL_LP_5p_N1__TCAGCAAGTCAGAAGC-1	Myeloid	15.8289
001-042_T0_COL_LP_5p_N1__CGTCACTCAGTATCTG-1	Myeloid	10.7537
001-042_T0_COL_LP_5p_N1__ACCCACTCACTCGACG-1	Myeloid	6.89608
001-042_T0_COL_LP_5p_N1__GGACGTCGTACGCACC-1	Myeloid	26.1313
001-042_T0_COL_LP_5p_N1__GCGCCAAGTGGGTCAA-1	Myeloid	13.3169
001-042_T0_COL_LP_5p_N1__GGAATAACACGCGAAA-1	Myeloid	6.53704
001-042_T0_COL_LP_5p_N1__AGAGTGGCACCACGTG-1	Myeloid	10.9662
001-042_T0_COL_LP_5p_N1__TAGAGCTTCCTTGGTC-1	Myeloid	7.09932
001-042_T0_COL_LP_5p_N1__GACTAACGTGACGCCT-1	Myeloid	13.7191
001-042_T0_COL_LP_5p_N1__GGGTCTGTCTTTACGT-1	Myeloid	3.81279
001-042_T0_COL_LP_5p_N1__GCTGCAGAGAAACGAG-1	Myeloid	13.1917
001-042_T0_COL_LP_5p_N1__GGGTTGCTCTCTGTCG-1	Myeloid	12.5047
001-042_T0_COL_LP_5p_N1__GTGTTAGTCTTATCTG-1	Myeloid	7.11076
001-042_T0_COL_LP_5p_N1__AACCATGCACGGTGTC-1	Myeloid	7.43001
001-042_T0_COL_LP_5p_N1__TACCTTATCAAACCGT-1	Myeloid	4.77849
001-042_T0_COL_LP_5p_N1__TCAATCTGTCCGACGT-1	Myeloid	14.5076
001-042_T0_COL_LP_5p_N1__GTCAAGTTCATCGCTC-1	Myeloid	14.5912
001-042_T0_COL_LP_5p_N1__GCAATCACACAAGACG-1	Myeloid	17.7546
001-042_T0_COL_LP_5p_N1__TTGCCGTCAGGAACGT-1	Myeloid	10.8198
001-042_T0_COL_LP_5p_N1__ACACCAAGTCTAGCCG-1	Myeloid	4.44963
001-042_T0_COL_LP_5p_N1__AGAGTGGCAACTGCTA-1	Myeloid	7.07741
001-042_T0_COL_LP_5p_N1__CCAATCCAGACGACGT-1	Myeloid	5.69191
001-042_T0_COL_LP_5p_N1__TCGCGAGTCCGAGCCA-1	Myeloid	16.3866
001-042_T0_COL_LP_5p_N1__ACATCAGGTATAAACG-1	Myeloid	12.4639
001-042_T0_COL_LP_5p_N1__TTAACTCTCAATCACG-1	Myeloid	10.0784
001-042_T0_COL_LP_5p_N1__CTGATCCTCGTGGGAA-1	Myeloid	8.91151
001-042_T0_COL_LP_5p_N1__CCAATCCAGGCTAGCA-1	Myeloid	9.10531
001-042_T0_COL_LP_5p_N1__ATCTGCCTCTACTATC-1	Myeloid	10.1265
001-042_T0_COL_LP_5p_N1__GTGTTAGGTGATAAGT-1	Myeloid	22.2223
001-042_T0_COL_LP_5p_N1__TCTATTGTCTTCGGTC-1	Myeloid	12.3114
001-042_T0_COL_LP_5p_N1__CACAGTATCGTTACGA-1	Myeloid	7.00239
001-042_T0_COL_LP_5p_N1__CCTATTAAGTCCGTAT-1	Myeloid	7.84238
001-042_T0_COL_LP_5p_N1__CGTCTACCACGGCTAC-1	Myeloid	8.70145
001-042_T0_COL_LP_5p_N1__AAAGCAAAGTACGCCC-1	Myeloid	7.83566
001-042_T0_COL_LP_5p_N1__CAGCGACGTCAGGACA-1	Myeloid	18.1405
001-042_T0_COL_LP_5p_N1__CGGACACCAGTTCATG-1	Myeloid	12.1243
001-042_T0_COL_LP_5p_N1__CTCCTAGCAGATGGGT-1	Myeloid	4.79553
001-042_T0_COL_LP_5p_N1__ATAGACCCATTCACTT-1	Myeloid	10.0293
001-042_T0_COL_LP_5p_N1__CACACAACAAAGCGGT-1	Myeloid	5.99481
001-042_T0_COL_LP_5p_N1__TGGTTAGCACGACTCG-1	Myeloid	7.75594
001-042_T0_COL_LP_5p_N1__TCTCTAAGTTACGTCA-1	Myeloid	5.57454
001-042_T0_COL_LP_5p_N1__AAGGCAGGTTAAGTAG-1	Myeloid	14.0699
001-042_T0_COL_LP_5p_N1__GTCACAAGTTGATTCG-1	Myeloid	11.9564
001-042_T0_COL_LP_5p_N1__GGGTCTGTCTTGAGGT-1	Myeloid	17.9913
001-042_T0_COL_LP_5p_N1__CTGAAGTAGGAGTTGC-1	Myeloid	14.182
001-042_T0_COL_LP_5p_N1__ACTTGTTTCTCGAGTA-1	Myeloid	21.657
001-042_T0_COL_LP_5p_N1__GTACTCCCAAGCCGTC-1	Myeloid	12.5276
001-042_T0_COL_LP_5p_N1__TAAGTGCAGGACAGAA-1	Myeloid	4.06021
001-042_T0_COL_LP_5p_N1__TACGGTAGTTCGCTAA-1	Myeloid	9.82724
001-042_T0_COL_LP_5p_N1__CTTGGCTAGATAGCAT-1	Myeloid	10.5482
001-042_T0_COL_LP_5p_N1__ACGCCGAAGCTGGAAC-1	Myeloid	5.15351
001-042_T0_COL_LP_5p_N1__GGATTACCAATGCCAT-1	Myeloid	8.85724
001-042_T0_COL_LP_5p_N1__CTCGGGACATAAAGGT-1	Myeloid	5.09037
001-042_T0_COL_LP_5p_N1__TTCTACATCCCGGATG-1	Myeloid	14.3095
001-042_T0_COL_LP_5p_N1__TACTTACGTCCAGTAT-1	Myeloid	9.01199
001-042_T0_COL_LP_5p_N1__CCTTTCTCATGACGGA-1	Myeloid	8.10551
001-042_T0_COL_LP_5p_N1__AATCGGTGTAAGTAGT-1	Myeloid	8.62504
001-042_T0_COL_LP_5p_N1__AGAGTGGGTTACCGAT-1	Myeloid	28.4497
001-042_T0_COL_LP_5p_N1__GAAACTCAGCCCAATT-1	Myeloid	11.7207
001-042_T0_COL_LP_5p_N1__AAGCCGCCAGCGATCC-1	Myeloid	10.1956
001-042_T0_COL_LP_5p_N1__TGGTTAGTCAGTTGAC-1	Myeloid	4.50295
001-042_T0_COL_LP_5p_N1__GCGACCACAATGAAAC-1	Myeloid	8.8536
001-042_T0_COL_LP_5p_N1__CTAACTTTCGTTTATC-1	Myeloid	8.25292
001-042_T0_COL_LP_5p_N1__GACCTGGGTTCATGGT-1	Myeloid	7.24185
001-042_T0_COL_LP_5p_N1__CTAGTGAAGTTGAGTA-1	Myeloid	5.76422
001-042_T0_COL_LP_5p_N1__CCCTCCTGTTGTGGCC-1	Myeloid	8.11852
001-042_T0_COL_LP_5p_N1__TCGGTAACACGAAAGC-1	Myeloid	23.6285
001-042_T0_COL_LP_5p_N1__AACCGCGAGGTGGGTT-1	Myeloid	12.5398
001-042_T0_COL_LP_5p_N1__CATGCCTAGCAGGTCA-1	Myeloid	2.8278
001-042_T0_COL_LP_5p_N1__CTCTACGTCACCCTCA-1	Myeloid	9.73436
001-042_T0_COL_LP_5p_N1__CACCTTGAGGATGGTC-1	Myeloid	18.3859
001-042_T0_COL_LP_5p_N1__GATCTAGGTTATTCTC-1	Myeloid	16.6178
001-042_T0_COL_LP_5p_N1__GGGCACTGTAGCGTAG-1	Myeloid	5.9789
001-042_T0_COL_LP_5p_N1__ACCAGTAAGTGTACGG-1	Myeloid	16.5143
001-042_T0_COL_LP_5p_N1__CACAAACGTTAAGGGC-1	Myeloid	5.88162
001-042_T0_COL_LP_5p_N1__AATCCAGTCAGAGACG-1	Myeloid	10.9997
001-042_T0_COL_LP_5p_N1__CGAGAAGAGTTAACGA-1	Myeloid	18.4145
001-042_T0_COL_LP_5p_N1__CATCGGGCAAGGGTCA-1	Myeloid	12.8557
001-042_T0_COL_LP_5p_N1__CAGGTGCGTACAGACG-1	Myeloid	7.86499
001-042_T0_COL_LP_5p_N1__GTCAAGTAGGTGTGGT-1	Myeloid	5.48673
001-042_T0_COL_LP_5p_N1__AAGGCAGGTTATCGGT-1	Myeloid	8.12195
001-042_T0_COL_LP_5p_N1__TCCACACAGGCATGGT-1	Myeloid	20.4834
001-042_T0_COL_LP_5p_N1__GCTTGAAAGGTGCAAC-1	Myeloid	10.1815
001-042_T0_COL_LP_5p_N1__TGAGGGACACTAAGTC-1	Myeloid	17.6601
001-042_T0_COL_LP_5p_N1__TCCACACAGAGAGCTC-1	Myeloid	14.4982
001-042_T0_COL_LP_5p_N1__CGAGCACAGTCAATAG-1	Myeloid	15.4985
001-042_T0_COL_LP_5p_N1__ACACTGAAGTATTGGA-1	Myeloid	10.8423
001-042_T0_COL_LP_5p_N1__ACGAGGAAGATGCCAG-1	Myeloid	5.18929
001-042_T0_COL_LP_5p_N1__AACTGGTCAAGGGTCA-1	Myeloid	15.1742
001-042_T0_COL_LP_5p_N1__GACGGCTCATATGGTC-1	Myeloid	3.71599
001-042_T0_COL_LP_5p_N1__CATCGAATCAGAGCTT-1	Myeloid	8.89958
001-042_T0_COL_LP_5p_N1__CACACTCGTCAGAAGC-1	Myeloid	8.41838
001-042_T0_COL_LP_5p_N1__CTGATCCTCTGTTTGT-1	Myeloid	7.79099
001-042_T0_COL_LP_5p_N1__TAGCCGGTCGAGAGCA-1	Myeloid	9.89821
001-042_T0_COL_LP_5p_N1__ACGAGGAAGAAACCTA-1	Myeloid	10.5936
001-042_T0_COL_LP_5p_N1__CAGCAGCCAAGCGTAG-1	Myeloid	7.25119
001-042_T0_COL_LP_5p_N1__GTAGGCCTCTGACCTC-1	Myeloid	12.6086
001-042_T0_COL_LP_5p_N1__AGGGATGGTCCGAAGA-1	Myeloid	7.19704
001-042_T0_COL_LP_5p_N1__GTCATTTAGGTAGCTG-1	Myeloid	18.3394
001-042_T0_COL_LP_5p_N1__CTAGCCTAGCGAAGGG-1	Myeloid	18.823
001-042_T0_COL_LP_5p_N1__CAGCGACAGACACGAC-1	Myeloid	13.345
001-042_T0_COL_LP_5p_N1__TTGGAACAGGTTACCT-1	Myeloid	15.1586
001-042_T0_COL_LP_5p_N1__TGGGAAGTCGGTCTAA-1	Myeloid	5.58975
001-042_T0_COL_LP_5p_N1__AAAGTAGGTCTAACGT-1	Myeloid	8.22918
001-042_T0_COL_LP_5p_N1__GGACATTAGCCACGTC-1	Myeloid	3.69697
001-042_T0_COL_LP_5p_N1__TAGCCGGAGTCAATAG-1	Myeloid	11.2436
001-042_T0_COL_LP_5p_N1__CAACCTCTCATGTCCC-1	Myeloid	14.1471
001-042_T0_COL_LP_5p_N1__GCAATCACAAGTTAAG-1	Myeloid	19.7605
001-042_T0_COL_LP_5p_N1__ACGATGTTCGAGAACG-1	Myeloid	8.3099
001-042_T0_COL_LP_5p_N1__CACCACTTCCCAAGAT-1	Myeloid	12.6646
001-042_T0_COL_LP_5p_N1__AAGCCGCTCGGAATCT-1	Myeloid	4.97683
001-042_T0_COL_LP_5p_N1__CGCGGTAGTCTCAACA-1	Myeloid	4.17312
001-042_T0_COL_LP_5p_N1__TCGGTAATCTATCCTA-1	Myeloid	13.6404
001-042_T0_COL_LP_5p_N1__CACAGGCTCCATGAAC-1	Myeloid	15.384
001-042_T0_COL_LP_5p_N1__CACCTTGCACAACTGT-1	Myeloid	10.2001
001-042_T0_COL_LP_5p_N1__TTGGCAACACCTTGTC-1	Myeloid	4.25792
001-042_T0_COL_LP_5p_N1__TCGCGTTAGCTTATCG-1	Myeloid	19.2293
001-042_T0_COL_LP_5p_N1__TCAGCTCGTCCTCTTG-1	Myeloid	6.84618
001-042_T0_COL_LP_5p_N1__ATGTGTGGTGAGTGAC-1	Myeloid	8.83103
001-042_T0_COL_LP_5p_N1__AGTGTCAAGGACAGCT-1	Myeloid	18.2463
001-042_T0_COL_LP_5p_N1__AGGTCCGGTTGAACTC-1	Myeloid	8.16767
001-042_T0_COL_LP_5p_N1__TTCCCAGTCCAACCAA-1	Myeloid	10.5646
001-042_T0_COL_LP_5p_N1__CTCAGAACAGTGGGAT-1	Myeloid	16.648
001-042_T0_COL_LP_5p_N1__AGCGGTCGTCACCCAG-1	Myeloid	4.55471
001-042_T0_COL_LP_5p_N1__CACACTCTCTGGAGCC-1	Myeloid	10.29
001-042_T0_COL_LP_5p_N1__CTTGGCTGTTAAGATG-1	Myeloid	21.6186
001-042_T0_COL_LP_5p_N1__CGATGGCAGCAGATCG-1	Myeloid	3.68027
001-042_T0_COL_LP_5p_N1__CCGGGATAGTACGCGA-1	Myeloid	7.42957
001-042_T0_COL_LP_5p_N1__TGACAACAGGGCTTCC-1	Myeloid	6.45934
001-042_T0_COL_LP_5p_N1__CGGACGTTCGGACAAG-1	Myeloid	6.59464
001-042_T0_COL_LP_5p_N1__CATGCCTCAGATTGCT-1	Myeloid	8.12558
001-042_T0_COL_LP_5p_N1__TAAGTGCAGCAATATG-1	Myeloid	7.57672
001-042_T0_COL_LP_5p_N1__AGATCTGGTTCGCTAA-1	Myeloid	19.8685
001-042_T0_COL_LP_5p_N1__CTACATTTCGTGGACC-1	Myeloid	4.78486
001-042_T0_COL_LP_5p_N1__CTGGTCTGTCAACATC-1	Myeloid	7.73164
001-042_T0_COL_LP_5p_N1__GCACATAAGTTTAGGA-1	Myeloid	21.2349
001-042_T0_COL_LP_5p_N1__GAAATGATCGTGACAT-1	Myeloid	5.62941
001-042_T0_COL_LP_5p_N1__CAGCCGACAATGCCAT-1	Myeloid	3.90511
001-042_T0_COL_LP_5p_N1__CAGAGAGGTGCGCTTG-1	Myeloid	17.4885
001-042_T0_COL_LP_5p_N1__CAGCTGGTCCACGTTC-1	Myeloid	25.7646
001-042_T0_COL_LP_5p_N1__CATCGGGGTCTAAAGA-1	Myeloid	11.3357
001-042_T0_COL_LP_5p_N1__TAAACCGAGCTAGCCC-1	Myeloid	12.3799
001-042_T0_COL_LP_5p_N1__GTGGGTCAGAGAGCTC-1	Myeloid	14.3991
001-042_T0_COL_LP_5p_N1__TGCTGCTGTCTCTTAT-1	Myeloid	20.6552
001-042_T0_COL_LP_5p_N1__ACGGCCAAGGTGCTTT-1	Myeloid	4.54652
001-042_T0_COL_LP_5p_N1__CATCGAAAGCTGATAA-1	Myeloid	5.15727
001-042_T0_COL_LP_5p_N1__AGTGGGAAGCAATCTC-1	Myeloid	3.68041
001-042_T0_COL_LP_5p_N1__CGTCCATAGCGCTTAT-1	Myeloid	2.88597
001-042_T0_COL_LP_5p_N1__ACACCGGAGATGAGAG-1	Myeloid	22.1617
001-042_T0_COL_LP_5p_N1__ACTGTCCCAGTAACGG-1	Myeloid	15.7692
001-042_T0_COL_LP_5p_N1__ACGGAGAGTGTGGTTT-1	Myeloid	5.95543
001-042_T0_COL_LP_5p_N1__GCAGCCATCACATGCA-1	Myeloid	2.94754
001-042_T0_COL_LP_5p_N1__CGAATGTAGTCCATAC-1	Myeloid	6.81128
001-042_T0_COL_LP_5p_N1__ATTGGTGCAGCCTATA-1	Myeloid	20.7302
001-042_T0_COL_LP_5p_N1__ACTGATGAGCAGCCTC-1	Myeloid	5.93374
001-042_T0_COL_LP_5p_N1__GCCAAATCAGCCTTTC-1	Myeloid	12.6849
001-042_T0_COL_LP_5p_N1__GCGGGTTGTTCCACAA-1	Myeloid	21.7292
001-042_T0_COL_LP_5p_N1__CACAAACTCTCGTATT-1	Myeloid	17.6935
001-042_T0_COL_LP_5p_N1__CGGGTCAGTGTGGCTC-1	Myeloid	11.8682
001-042_T0_COL_LP_5p_N1__TTGTAGGGTGCACGAA-1	Myeloid	8.19893
001-042_T0_COL_LP_5p_N1__ACATACGGTCAGCTAT-1	Myeloid	15.1352
001-042_T0_COL_LP_5p_N1__CGGGTCAAGCTGCCCA-1	Myeloid	24.6683
001-042_T0_COL_LP_5p_N1__GCTGCGAAGGCAGGTT-1	Myeloid	4.32794
001-042_T0_COL_LP_5p_N1__CATTATCGTCTTCAAG-1	Myeloid	8.80738
001-042_T0_COL_LP_5p_N1__CCCTCCTAGGTTACCT-1	Myeloid	14.9437
001-042_T0_COL_LP_5p_N1__CTACACCCACCATGTA-1	Myeloid	5.21079
001-042_T0_COL_LP_5p_N1__TGAGAGGGTACCGTAT-1	Myeloid	9.40435
001-042_T0_COL_LP_5p_N1__GAACCTAGTAACGCGA-1	Myeloid	3.50816
001-042_T0_COL_LP_5p_N1__CCCAGTTTCGTTACGA-1	Myeloid	7.31437
001-042_T0_COL_LP_5p_N1__CATCAGATCCCTCTTT-1	Myeloid	9.99316
001-042_T0_COL_LP_5p_N1__AGGTCATCATGGTTGT-1	Myeloid	6.42919
001-042_T0_COL_LP_5p_N1__CTCGGGAGTTCAGACT-1	Myeloid	4.48004
001-042_T0_COL_LP_5p_N1__GTCTCGTAGGGTGTTG-1	Myeloid	20.1764
001-042_T0_COL_LP_5p_N1__ATGAGGGCAACACCTA-1	Myeloid	11.637
001-042_T0_COL_LP_5p_N1__CACACCTAGACAAGCC-1	Myeloid	8.12513
001-042_T0_COL_LP_5p_N1__CAAGAAAAGGGATACC-1	Myeloid	17.1088
001-042_T0_COL_LP_5p_N1__CCTAGCTGTTAAGTAG-1	Myeloid	10.1253
001-042_T0_COL_LP_5p_N1__CACATAGTCGTTTATC-1	Myeloid	8.50505
001-042_T0_COL_LP_5p_N1__CACCTTGGTAGCGTCC-1	Myeloid	20.4703
001-042_T0_COL_LP_5p_N1__TACCTATCAACGATCT-1	Myeloid	17.9849
001-042_T0_COL_LP_5p_N1__TATCTCAAGTGTGGCA-1	Myeloid	2.12965
001-042_T0_COL_LP_5p_N1__AGGGATGTCTATGTGG-1	Myeloid	18.6069
001-042_T0_COL_LP_5p_N1__GATCGCGCACAACGCC-1	Myeloid	8.40192
001-042_T0_COL_LP_5p_N1__TGGGAAGGTACCGTTA-1	Myeloid	21.6573
001-042_T0_COL_LP_5p_N1__TCGAGGCGTGTTAAGA-1	Myeloid	7.68289
001-042_T0_COL_LP_5p_N1__CAGGTGCGTATGCTTG-1	Myeloid	4.4511
001-042_T0_COL_LP_5p_N1__CTAGAGTAGGGTCGAT-1	Myeloid	15.4617
001-042_T0_COL_LP_5p_N1__GTAACTGCATAGGATA-1	Myeloid	12.2588
001-042_T0_COL_LP_5p_N1__ATGAGGGGTCGAATCT-1	Myeloid	10.3172
001-042_T0_COL_LP_5p_N1__CCGTTCATCCAGTATG-1	Myeloid	14.7877
001-042_T0_COL_LP_5p_N1__CAGAATCTCGGATGGA-1	Myeloid	11.7538
001-042_T0_COL_LP_5p_N1__AAGGAGCGTAGCGCTC-1	Myeloid	19.8157
001-042_T0_COL_LP_5p_N1__ACACCGGAGCACCGTC-1	Myeloid	9.65198
001-042_T0_COL_LP_5p_N1__GCTGCGAGTCGCGGTT-1	Myeloid	8.15624
001-042_T0_COL_LP_5p_N1__TTTATGCCATTAGCCA-1	Myeloid	18.4294
001-042_T0_COL_LP_5p_N1__CGCCAAGCAAGCCGTC-1	Myeloid	5.95369
001-042_T0_COL_LP_5p_N1__GTAGGCCTCCTTTCTC-1	Myeloid	6.2864
001-042_T0_COL_LP_5p_N1__AGTGAGGAGATCACGG-1	Myeloid	3.4167
001-042_T0_COL_LP_5p_N1__CTGATAGTCTCCGGTT-1	Myeloid	4.18008
001-042_T0_COL_LP_5p_N1__ACGCAGCGTCAAGCGA-1	Myeloid	7.28546
001-042_T0_COL_LP_5p_N1__TGCGTGGGTAGAAAGG-1	Myeloid	14.9852
001-042_T0_COL_LP_5p_N1__CGGCTAGAGGTGCTTT-1	Myeloid	12.5124
001-042_T0_COL_LP_5p_N1__GAACCTAGTTGGAGGT-1	Myeloid	13.7603
001-042_T0_COL_LP_5p_N1__ACGCAGCTCGGAATCT-1	Myeloid	15.9223
001-042_T0_COL_LP_5p_N1__ACGGGTCGTTAGATGA-1	Myeloid	3.44473
001-042_T0_COL_LP_5p_N1__ATTGGACAGATGCGAC-1	Myeloid	6.67631
001-042_T0_COL_LP_5p_N1__GATGAGGTCACAACGT-1	Myeloid	7.4582
001-042_T0_COL_LP_5p_N1__GTCTCGTAGCCTATGT-1	Myeloid	4.20426
001-042_T0_COL_LP_5p_N1__TGAGCCGCAAAGGAAG-1	Myeloid	21.8156
001-042_T0_COL_LP_5p_N1__TTATGCTGTAAACGCG-1	Myeloid	7.35938
001-042_T0_COL_LP_5p_N1__CGTTCTGAGAGATGAG-1	Myeloid	7.37503
001-042_T0_COL_LP_5p_N1__TTGCCGTAGATAGTCA-1	Myeloid	13.1323
001-042_T0_COL_LP_5p_N1__TAGTGGTTCCTAAGTG-1	Myeloid	7.25408
001-042_T0_COL_LP_5p_N1__TACTTGTAGAGTAAGG-1	Myeloid	7.93454
001-042_T0_COL_LP_5p_N1__TCTTCGGCACTAAGTC-1	Myeloid	23.7155
001-042_T0_COL_LP_5p_N1__AACCGCGGTGGCCCTA-1	Myeloid	11.3378
001-042_T0_COL_LP_5p_N1__ACGGGCTCATACGCTA-1	Myeloid	9.3353
001-042_T0_COL_LP_5p_N1__ATGGGAGAGGTGTTAA-1	Myeloid	9.81034
001-042_T0_COL_LP_5p_N1__GTCTCGTGTTCGTTGA-1	Myeloid	11.2073
001-042_T0_COL_LP_5p_N1__CTCCTAGTCAGGCAAG-1	Myeloid	6.11298
001-042_T0_COL_LP_5p_N1__CAACCAATCGCGATCG-1	Myeloid	8.65287
001-042_T0_COL_LP_5p_N1__AAACCTGGTTCACCTC-1	Myeloid	24.3386
001-042_T0_COL_LP_5p_N1__GACGTGCAGCTGCAAG-1	Myeloid	4.4343
001-042_T0_COL_LP_5p_N1__TTCTCCTCAACTTGAC-1	Myeloid	9.49915
001-042_T0_COL_LP_5p_N1__TCATTACAGAATGTTG-1	Myeloid	10.5008
001-042_T0_COL_LP_5p_N1__CTGTTTACATGGTTGT-1	Myeloid	8.00499
001-042_T0_COL_LP_5p_N1__TCACGAACAGTTAACC-1	Myeloid	11.9365
001-042_T0_COL_LP_5p_N1__ACGTCAAGTAAGGGCT-1	Myeloid	6.72078
001-042_T0_COL_LP_5p_N1__ATTACTCTCGCCTGTT-1	Myeloid	12.2414
001-042_T0_COL_LP_5p_N1__CAGCATATCCAAACTG-1	Myeloid	21.5838
001-042_T0_COL_LP_5p_N1__TACGGATCAATAGCGG-1	Myeloid	15.3
001-042_T0_COL_LP_5p_N1__ACCAGTATCGTAGGAG-1	Myeloid	14.3886
001-042_T0_COL_LP_5p_N1__GGGAGATAGCCGATTT-1	Myeloid	5.74996
001-042_T0_COL_LP_5p_N1__TACGGTAAGATCGGGT-1	Myeloid	12.8061
001-042_T0_COL_LP_5p_N1__TGCCCATAGGACCACA-1	Myeloid	11.7773
001-042_T0_COL_LP_5p_N1__AGATTGCCAAGCGTAG-1	Myeloid	13.8779
001-042_T0_COL_LP_5p_N1__TGACTTTAGTGTCTCA-1	Myeloid	4.60223
001-042_T0_COL_LP_5p_N1__AGGTCCGGTCATATGC-1	Myeloid	9.09971
001-042_T0_COL_LP_5p_N1__CCCTCCTTCAGCAACT-1	Myeloid	9.32233
001-042_T0_COL_LP_5p_N1__GACACGCAGCGTTCCG-1	Myeloid	17.3115
001-042_T0_COL_LP_5p_N1__GTGAAGGTCCTTTCGG-1	Myeloid	9.29358
001-042_T0_COL_LP_5p_N1__TGGCTGGCAAACAACA-1	Myeloid	20.1696
001-042_T0_COL_LP_5p_N1__GTCGGGTTCATGGTCA-1	Myeloid	12.6845
001-042_T0_COL_LP_5p_N1__GGGTCTGTCTTAACCT-1	Myeloid	11.3146
001-042_T0_COL_LP_5p_N1__CGGTTAAAGAGGACGG-1	Myeloid	11.2123
001-042_T0_COL_LP_5p_N1__CGAGCCACATAGGATA-1	Myeloid	3.85439
001-042_T0_COL_LP_5p_N1__ATGCGATAGTGTTTGC-1	Myeloid	4.88132
001-042_T0_COL_LP_5p_N1__CCTACCAGTTTCGCTC-1	Myeloid	5.18384
001-042_T0_COL_LP_5p_N1__GCGACCATCGCCCTTA-1	Myeloid	21.4319
001-042_T0_COL_LP_5p_N1__CGAACATTCACAGGCC-1	Myeloid	17.7826
001-042_T0_COL_LP_5p_N1__CACCAGGCACTTACGA-1	Myeloid	24.8004
001-042_T0_COL_LP_5p_N1__GAGCAGATCCCACTTG-1	Myeloid	25.8605
001-042_T0_COL_LP_5p_N1__TATCAGGTCCGTTGTC-1	Myeloid	10.0245
001-042_T0_COL_LP_5p_N1__GATGAAAGTTATCACG-1	Myeloid	6.25626
001-042_T0_COL_LP_5p_N1__TCGGTAAAGCTAGGCA-1	Myeloid	19.4154
001-042_T0_COL_LP_5p_N1__TAGAGCTCAGGCTCAC-1	Myeloid	17.2201
001-042_T0_COL_LP_5p_N1__CCTTTCTGTAATCACC-1	Myeloid	18.554
001-042_T0_COL_LP_5p_N1__CGATTGATCAGGCAAG-1	Myeloid	25.234
001-042_T0_COL_LP_5p_N1__TACACGACATCCCATC-1	Myeloid	10.1914
001-042_T0_COL_LP_5p_N1__GCATGATGTCCTCCAT-1	Myeloid	11.3485
001-042_T0_COL_LP_5p_N1__GTTAAGCTCGGATGTT-1	Myeloid	20.7766
001-042_T0_COL_LP_5p_N1__CACATAGGTATCACCA-1	Myeloid	11.3535
001-042_T0_COL_LP_5p_N1__TCCCGATAGGGAACGG-1	Myeloid	5.57101
001-042_T0_COL_LP_5p_N1__GTACGTACACTGTCGG-1	Myeloid	14.9941
001-042_T0_COL_LP_5p_N1__CTCGGGACAAGTCATC-1	Myeloid	5.95926
001-042_T0_COL_LP_5p_N1__CATTATCTCGAACGGA-1	Myeloid	7.55067
001-042_T0_COL_LP_5p_N1__ATCCGAAAGACCGGAT-1	Myeloid	15.3926
001-042_T0_COL_LP_5p_N1__AGTCTTTGTCTGATTG-1	Myeloid	5.16795
001-042_T0_COL_LP_5p_N1__ATTGGTGTCTTGTTTG-1	Myeloid	20.7794
001-042_T0_COL_LP_5p_N1__TAGACCACAATAGCGG-1	Myeloid	13.3497
001-042_T0_COL_LP_5p_N1__CCATGTCGTGTCCTCT-1	Myeloid	11.0781
001-042_T0_COL_LP_5p_N1__GATCGTAGTATGAAAC-1	Myeloid	7.53192
001-042_T0_COL_LP_5p_N1__GGGCATCTCGTCTGCT-1	Myeloid	3.91974
001-042_T0_COL_LP_5p_N1__GACTACAGTCAGTGGA-1	Myeloid	9.97759
001-042_T0_COL_LP_5p_N1__GTACTCCAGTGTTGAA-1	Myeloid	22.1197
001-042_T0_COL_LP_5p_N1__ACGAGCCCAAGCCGTC-1	Myeloid	20.8111
001-042_T0_COL_LP_5p_N1__CACACAAGTAAGAGAG-1	Myeloid	4.60428
001-042_T0_COL_LP_5p_N1__CAAGGCCAGCCCGAAA-1	Myeloid	12.1233
001-042_T0_COL_LP_5p_N1__GCAGTTATCGGCGCTA-1	Myeloid	18.3743
001-042_T0_COL_LP_5p_N1__CATATGGTCTAACTCT-1	Myeloid	4.79736
001-042_T0_COL_LP_5p_N1__CATCGAATCAGTTCGA-1	Myeloid	6.64603
001-042_T0_COL_LP_5p_N1__TGGACGCCAGTAGAGC-1	Myeloid	18.6122
001-042_T0_COL_LP_5p_N1__ACGGAGACACGTCAGC-1	Myeloid	13.03
001-042_T0_COL_LP_5p_N1__AGAATAGTCTACGAGT-1	Myeloid	24.1854
001-042_T0_COL_LP_5p_N1__CTACGTCGTCCGAACC-1	Myeloid	17.196
001-042_T0_COL_LP_5p_N1__TGACTAGAGAGCTATA-1	Myeloid	22.3658
001-042_T0_COL_LP_5p_N1__CAGCCGAGTTCCATGA-1	Myeloid	21.6705
001-042_T0_COL_LP_5p_N1__CGATGTAGTTACCAGT-1	Myeloid	25.9622
001-042_T0_COL_LP_5p_N1__TGACAACCAGTCAGCC-1	Myeloid	13.2291
001-042_T0_COL_LP_5p_N1__CAAGGCCAGGCGTACA-1	Myeloid	9.0937
001-042_T0_COL_LP_5p_N1__CATGCCTGTTAGAACA-1	Myeloid	12.6473
001-042_T0_COL_LP_5p_N1__AGTGAGGCAATCTGCA-1	Myeloid	17.5567
001-042_T0_COL_LP_5p_N1__TGCCAAAAGGAGTTGC-1	Myeloid	13.0213
001-042_T0_COL_LP_5p_N1__CAAGAAAGTATAATGG-1	Myeloid	2.26096
001-042_T0_COL_LP_5p_N1__TCGTAGAAGACACTAA-1	Myeloid	21.7364
001-042_T0_COL_LP_5p_N1__CGTCACTTCCCTAACC-1	Myeloid	12.0373
001-042_T0_COL_LP_5p_N1__GAATAAGCATCCCATC-1	Myeloid	11.063
001-042_T0_COL_LP_5p_N1__TTTGTCATCAATAAGG-1	Myeloid	8.37903
001-042_T0_COL_LP_5p_N1__CAAGTTGAGTATCTCG-1	Myeloid	18.9712
001-042_T0_COL_LP_5p_N1__TGTGTTTGTTGCTCCT-1	Myeloid	13.0719
001-042_T0_COL_LP_5p_N1__GCATGTAAGTCGATAA-1	Myeloid	3.99332
001-042_T0_COL_LP_5p_N1__ATCCACCTCATTGCCC-1	Myeloid	2.95958
001-042_T0_COL_LP_5p_N1__GGCTCGACATGTCGAT-1	Myeloid	18.3872
001-042_T0_COL_LP_5p_N1__TTTGTCAAGTGCGTGA-1	Myeloid	18.8027
001-042_T0_COL_LP_5p_N1__TGATTTCTCAGTCCCT-1	Myeloid	11.8668
001-042_T0_COL_LP_5p_N1__ACGGGTCCACAGTCGC-1	Myeloid	6.18292
001-042_T0_COL_LP_5p_N1__GGAACTTGTGGTCCGT-1	Myeloid	17.9328
001-042_T0_COL_LP_5p_N1__CGAGCCAAGGCTCATT-1	Myeloid	18.178
001-042_T0_COL_LP_5p_N1__CACATTTAGCTCCTTC-1	Myeloid	7.56555
001-042_T0_COL_LP_5p_N1__GTACTTTGTTTGTGTG-1	Myeloid	4.22202
001-042_T0_COL_LP_5p_N1__TTAGGACAGGCTATCT-1	Myeloid	6.78286
001-042_T0_COL_LP_5p_N1__AGCTTGATCGGTCTAA-1	Myeloid	23.2823
001-042_T0_COL_LP_5p_N1__CTCGTCACAAAGGTGC-1	Myeloid	2.62457
001-042_T0_COL_LP_5p_N1__AGGGATGTCCTAGGGC-1	Myeloid	7.61676
001-042_T0_COL_LP_5p_N1__GGTGCGTGTGCCTGCA-1	Myeloid	5.81431
001-042_T0_COL_LP_5p_N1__TACTCATCAAGCTGGA-1	Myeloid	9.06265
001-042_T0_COL_LP_5p_N1__AACGTTGCACGTAAGG-1	Myeloid	17.729
001-042_T0_COL_LP_5p_N1__GCTCCTACAGATGGCA-1	Myeloid	18.868
001-042_T0_COL_LP_5p_N1__TTAGGACGTTCGAATC-1	Myeloid	7.68315
001-042_T0_COL_LP_5p_N1__TCAGGATGTGCCTGTG-1	Myeloid	7.63531
001-042_T0_COL_LP_5p_N1__CGGAGTCCACGGTAAG-1	Myeloid	3.58994
001-042_T0_COL_LP_5p_N1__CACATAGTCTCAACTT-1	Myeloid	7.44288
001-042_T0_COL_LP_5p_N1__CAAGTTGCAGCTCCGA-1	Myeloid	12.9083
001-042_T0_COL_LP_5p_N1__CGCCAAGGTACATCCA-1	Myeloid	8.27512
001-042_T0_COL_LP_5p_N1__TCACAAGTCAAGATCC-1	Myeloid	17.6449
001-042_T0_COL_LP_5p_N1__AGGGATGCATGAGCGA-1	Myeloid	5.15722
001-042_T0_COL_LP_5p_N1__GGACATTTCTTCGAGA-1	Myeloid	13.3892
001-042_T0_COL_LP_5p_N1__GCGCCAAAGGTTACCT-1	Myeloid	11.795
001-042_T0_COL_LP_5p_N1__TGCTACCTCTTAGAGC-1	Myeloid	8.53735
001-042_T0_COL_LP_5p_N1__ACATACGGTCCATCCT-1	Myeloid	8.43962
001-042_T0_COL_LP_5p_N1__CCGGGATGTATCACCA-1	Myeloid	17.3911
001-042_T0_COL_LP_5p_N1__TGCGTGGGTAGCGTAG-1	Myeloid	17.3605
001-042_T0_COL_LP_5p_N1__AAGCCGCGTATGAAAC-1	Myeloid	13.4074
001-042_T0_COL_LP_5p_N1__GGGAATGTCGATGAGG-1	Myeloid	9.45637
001-042_T0_COL_LP_5p_N1__ACTTGTTCAGATCGGA-1	Myeloid	21.2816
001-042_T0_COL_LP_5p_N1__GATCAGTTCAGTCCCT-1	Myeloid	17.1701
001-042_T0_COL_LP_5p_N1__CGGACACGTCTGATTG-1	Myeloid	11.4602
001-042_T0_COL_LP_5p_N1__CTACATTAGCCGGTAA-1	Myeloid	10.5749
001-042_T0_COL_LP_5p_N1__TACGGGCGTGCTTCTC-1	Myeloid	3.18939
001-042_T0_COL_LP_5p_N1__GCACATAAGAAGGGTA-1	Myeloid	15.3356
001-042_T0_COL_LP_5p_N1__CAACTAGTCGCAAACT-1	Myeloid	10.026
001-042_T0_COL_LP_5p_N1__CAGAATCGTAGGGACT-1	Myeloid	19.4658
001-042_T0_COL_LP_5p_N1__GACGGCTGTTAGATGA-1	Myeloid	23.503
001-042_T0_COL_LP_5p_N1__GTAACGTTCACCGTAA-1	Myeloid	2.84796
001-042_T0_COL_LP_5p_N1__ACTTACTCACATGGGA-1	Myeloid	21.8082
001-042_T0_COL_LP_5p_N1__CTCCTAGTCCGCAAGC-1	Myeloid	6.12977
001-042_T0_COL_LP_5p_N1__CGCGGTATCTGTTTGT-1	Myeloid	5.32752
001-042_T0_COL_LP_5p_N1__GGCGTGTTCATGTCCC-1	Myeloid	21.4876
001-042_T0_COL_LP_5p_N1__ACATCAGAGCCCAACC-1	Myeloid	16.3705
001-042_T0_COL_LP_5p_N1__ATCCGAATCAACCATG-1	Myeloid	13.3081
001-042_T0_COL_LP_5p_N1__CACATTTTCTGGGCCA-1	Myeloid	14.1444
001-042_T0_COL_LP_5p_N1__TACGGTATCAGTGTTG-1	Myeloid	14.0254
001-042_T0_COL_LP_5p_N1__GCTGCGAAGCGGATCA-1	Myeloid	23.3853
001-042_T0_COL_LP_5p_N1__TCCACACAGTGAATTG-1	Myeloid	17.7268
001-042_T0_COL_LP_5p_N1__AACACGTGTAGAGGAA-1	Myeloid	10.2929
001-042_T0_COL_LP_5p_N1__GCTGGGTGTTTGGCGC-1	Myeloid	17.1937
001-042_T0_COL_LP_5p_N1__CTTAACTCAAGCTGGA-1	Myeloid	16.2661
001-042_T0_COL_LP_5p_N1__GTCGTAAGTGAACCTT-1	Myeloid	18.9941
001-042_T0_COL_LP_5p_N1__TGCTACCGTACACCGC-1	Myeloid	11.8163
001-042_T0_COL_LP_5p_N1__CGACTTCTCTCGATGA-1	Myeloid	9.57196
001-042_T0_COL_LP_5p_N1__CACACCTTCTGGTGTA-1	Myeloid	6.123
001-042_T0_COL_LP_5p_N1__GAATGAACACGGCTAC-1	Myeloid	17.8053
001-042_T0_COL_LP_5p_N1__CCTACACGTTAAGTAG-1	Myeloid	5.76971
001-042_T0_COL_LP_5p_N1__ACGGGCTGTCCGTTAA-1	Myeloid	9.75366
001-042_T0_COL_LP_5p_N1__AAGCCGCGTCCGTGAC-1	Myeloid	3.95367
001-042_T0_COL_LP_5p_N1__GAACATCGTTGCCTCT-1	Myeloid	5.6167
001-042_T0_COL_LP_5p_N1__CGTTAGAAGTGGGATC-1	Myeloid	9.13651
001-042_T0_COL_LP_5p_N1__GACTAACCAATAAGCA-1	Myeloid	5.09945
001-042_T0_COL_LP_5p_N1__CATCGAAAGTGGGTTG-1	Myeloid	7.82525
001-042_T0_COL_LP_5p_N1__CTGCCTAAGGCATGTG-1	Myeloid	5.9956
001-042_T0_COL_LP_5p_N1__CCACGGACACGGTGTC-1	Myeloid	11.963
001-042_T0_COL_LP_5p_N1__TTGGCAAAGTACGTTC-1	Myeloid	19.5598
001-042_T0_COL_LP_5p_N1__TGAGAGGTCTGCGGCA-1	Myeloid	9.32242
001-042_T0_COL_LP_5p_N1__CAGAGAGCACATCCAA-1	Myeloid	18.4584
001-042_T0_COL_LP_5p_N1__ACTGTCCGTGGCTCCA-1	Myeloid	24.6261
001-042_T0_COL_LP_5p_N1__CCACTACTCTTATCTG-1	Myeloid	23.5124
001-042_T0_COL_LP_5p_N1__CCTATTATCAACACGT-1	Myeloid	9.84161
001-042_T0_COL_LP_5p_N1__ATCTGCCTCATGCATG-1	Myeloid	17.1419
001-042_T0_COL_LP_5p_N1__TCTTTCCCAGGATTGG-1	Myeloid	8.20942
001-042_T0_COL_LP_5p_N1__CGAGAAGGTACGCACC-1	Myeloid	15.9834
001-042_T0_COL_LP_5p_N1__GTCTCGTCACCAGGCT-1	Myeloid	17.5945
001-042_T0_COL_LP_5p_N1__AGGCCGTGTAGATTAG-1	Myeloid	3.53987
001-042_T0_COL_LP_5p_N1__ACGGGCTGTACTTCTT-1	Myeloid	17.4539
001-042_T0_COL_LP_5p_N1__ATTTCTGTCGTGGTCG-1	Myeloid	10.0308
001-042_T0_COL_LP_5p_N1__TTAGGACAGGCTAGAC-1	Myeloid	18.7163
001-042_T0_COL_LP_5p_N1__AGAGCGAGTCCGAACC-1	Myeloid	18.3309
001-042_T0_COL_LP_5p_N1__ACGTCAAGTAAACACA-1	Myeloid	7.40683
001-042_T0_COL_LP_5p_N1__AAGGCAGGTTTCCACC-1	Myeloid	11.7297
001-042_T0_COL_LP_5p_N1__CTAGTGATCTTGCAAG-1	Myeloid	7.60278
001-042_T0_COL_LP_5p_N1__CTGATCCAGAAGCCCA-1	Myeloid	22.2295
001-042_T0_COL_LP_5p_N1__TACTCGCCACATGGGA-1	Myeloid	14.3508
001-042_T0_COL_LP_5p_N1__TTAGGACTCATGTCCC-1	Myeloid	16.7152
001-042_T0_COL_LP_5p_N1__GTAACGTGTCTCAACA-1	Myeloid	6.17178
001-042_T0_COL_LP_5p_N1__TTTCCTCAGGGATCTG-1	Myeloid	5.96592
001-042_T0_COL_LP_5p_N1__TGCTACCTCAAACAAG-1	Myeloid	2.79913
001-042_T0_COL_LP_5p_N1__GAATGAAGTGACTACT-1	Myeloid	6.96233
001-042_T0_COL_LP_5p_N1__CGTTGGGTCGGACAAG-1	Myeloid	10.6749
001-042_T0_COL_LP_5p_N1__CGATGTAGTCACTTCC-1	Myeloid	14.324
001-042_T0_COL_LP_5p_N1__TGATTTCTCGTGGACC-1	Myeloid	4.39499
001-042_T0_COL_LP_5p_N1__ATAGACCGTCGTGGCT-1	Myeloid	14.7498
001-042_T0_COL_LP_5p_N1__TGTGTTTTCAGTCAGT-1	Myeloid	13.191
001-042_T0_COL_LP_5p_N1__ACAGCCGAGGGTATCG-1	Myeloid	5.56827
001-042_T0_COL_LP_5p_N1__ACACTGATCATTATCC-1	Myeloid	6.73659
001-042_T0_COL_LP_5p_N1__GGTATTGCACCCAGTG-1	Myeloid	5.77143
001-042_T0_COL_LP_5p_N1__CTAAGACCAGGTCCAC-1	Myeloid	9.45005
001-042_T0_COL_LP_5p_N1__CACACAATCCTAAGTG-1	Myeloid	8.81757
001-042_T0_COL_LP_5p_N1__CGATGGCCAATGGACG-1	Myeloid	20.166
001-042_T0_COL_LP_5p_N1__CGCCAAGCACTGCCAG-1	Myeloid	5.3951
001-042_T0_COL_LP_5p_N1__CGTCTACTCACCCTCA-1	Myeloid	3.4705
001-042_T0_COL_LP_5p_N1__TCAGGTATCTCAAGTG-1	Myeloid	7.27857
001-042_T0_COL_LP_5p_N1__GATCGATAGAATGTGT-1	Myeloid	2.82982
001-042_T0_COL_LP_5p_N1__ATTATCCCAATGGATA-1	Myeloid	8.83633
001-042_T0_COL_LP_5p_N1__GGTGAAGGTCAAAGCG-1	Myeloid	6.26999
001-042_T0_COL_LP_5p_N1__AACTCTTCACATGACT-1	Myeloid	5.09491
001-042_T0_COL_LP_5p_N1__AGTCTTTAGACAATAC-1	Myeloid	5.75497
001-042_T0_COL_LP_5p_N1__CTAACTTAGGCGTACA-1	Myeloid	5.45053
001-042_T0_COL_LP_5p_N1__TGCGCAGCATTAACCG-1	Myeloid	16.5284
001-042_T0_COL_LP_5p_N1__AGCTCCTAGTCGTTTG-1	Myeloid	6.44156
001-042_T0_COL_LP_5p_N1__GTGGGTCTCTGCGGCA-1	Myeloid	8.73604
001-042_T0_COL_LP_5p_N1__GCGCAGTTCAGGCCCA-1	Myeloid	4.71119
001-042_T0_COL_LP_5p_N1__CGGTTAAGTCAATACC-1	Myeloid	6.92926
001-042_T0_COL_LP_5p_N1__GAGTCCGAGTCGTTTG-1	Myeloid	7.11027
001-042_T0_COL_LP_5p_N1__GTAGTCATCGGGAGTA-1	Myeloid	7.39401
001-042_T0_COL_LP_5p_N1__AAGTCTGGTAGAAAGG-1	Myeloid	4.73931
001-042_T0_COL_LP_5p_N1__CGCTGGACATGAAGTA-1	Myeloid	6.67127
001-042_T0_COL_LP_5p_N1__ACGAGCCTCCCTAATT-1	Myeloid	8.13008
001-042_T0_COL_LP_5p_N1__CAGTAACGTAGCTCCG-1	Myeloid	5.2099
001-042_T0_COL_LP_5p_N1__GCAGTTAAGAGACTAT-1	Myeloid	5.94891
001-042_T0_COL_LP_5p_N1__AGATCTGTCGCACTCT-1	Myeloid	7.27091
001-042_T0_COL_LP_5p_N1__ATCTGCCCAGCGATCC-1	Myeloid	7.84431
001-042_T0_COL_LP_5p_N1__TTTCCTCCATCGTCGG-1	Myeloid	8.72771
001-042_T0_COL_LP_5p_N1__GTGAAGGGTCCGTCAG-1	Myeloid	9.11959
001-042_T0_COL_LP_5p_N1__CTAGTGATCCACGTGG-1	Myeloid	9.01404
001-042_T0_COL_LP_5p_N1__AAGGTTCGTTATCCGA-1	Myeloid	4.12054
001-042_T0_COL_LP_5p_N1__CTGTTTAGTCCAACTA-1	Myeloid	3.06355
001-042_T0_COL_LP_5p_N1__TCGTACCTCCGAACGC-1	Myeloid	7.36427
001-042_T0_COL_LP_5p_N1__TCACGAACAGGTCCAC-1	Myeloid	6.25314
001-042_T0_COL_LP_5p_N1__GCGAGAAGTCGAGATG-1	Myeloid	2.99795
001-042_T0_COL_LP_5p_N1__CATTCGCCACATCCGG-1	Myeloid	5.20348
001-042_T0_COL_LP_5p_N1__CTAATGGAGACAGGCT-1	Myeloid	8.98321
001-042_T0_COL_LP_5p_N1__TCACGAATCCGCGGTA-1	Myeloid	8.66209
001-042_T0_COL_LP_5p_N1__ACATCAGGTAAGAGAG-1	Myeloid	9.34788
001-042_T0_COL_LP_5p_N1__ACGTCAAAGCGACGTA-1	Myeloid	8.47882
001-042_T0_COL_LP_5p_N1__GGGACCTTCTAAGCCA-1	Myeloid	8.92041
001-042_T0_COL_LP_5p_N1__TAAGCGTTCGCTTAGA-1	Myeloid	7.37817
001-042_T0_COL_LP_5p_N1__GTATTCTCAATGGACG-1	Myeloid	7.66792
001-042_T0_COL_LP_5p_N1__AGAGCTTCAAGAAGAG-1	Myeloid	8.65002
001-042_T0_COL_LP_5p_N1__AACCGCGAGGCATGGT-1	Myeloid	5.56311
001-042_T0_COL_LP_5p_N1__TAAGAGACAAGCTGTT-1	Myeloid	6.51752
001-042_T0_COL_LP_5p_N1__ATCATCTCACAACGTT-1	Myeloid	7.7267
001-042_T0_COL_LP_5p_N1__CTCGTCACACCGATAT-1	Myeloid	4.01436
001-042_T0_COL_LP_5p_N1__CCCTCCTCACTGCCAG-1	Myeloid	8.94301
001-042_T0_COL_LP_5p_N1__AAATGCCAGCGCCTCA-1	Myeloid	7.22013
001-042_T0_COL_LP_5p_N1__CCATGTCAGTTACCCA-1	Myeloid	2.76396
001-042_T0_COL_LP_5p_N1__TACTCATAGTGAAGTT-1	Myeloid	8.7061
001-042_T0_COL_LP_5p_N1__TCAGCTCAGGGTTCCC-1	Myeloid	4.67471
001-042_T0_COL_LP_5p_N1__GGTGAAGCACATTCGA-1	Myeloid	6.79902
001-042_T0_COL_LP_5p_N1__TCATTACCAAATTGCC-1	Myeloid	7.87211
001-042_T0_COL_LP_5p_N1__GGACAGAGTTCTCATT-1	Myeloid	3.36629
001-042_T0_COL_LP_5p_N1__CCTAGCTAGCGATTCT-1	Myeloid	5.90404
001-042_T0_COL_LP_5p_N1__TCTGGAATCATGCTCC-1	Myeloid	8.98983
001-042_T0_COL_LP_5p_N1__TCTGGAATCCAAGTAC-1	Myeloid	7.55454
001-042_T0_COL_LP_5p_N1__GCATACATCCGCGCAA-1	Myeloid	7.39713
001-042_T0_COL_LP_5p_N1__CTAAGACTCAAACCGT-1	Myeloid	7.14818
001-042_T0_COL_LP_5p_N1__CAGATCAGTAGAGGAA-1	Myeloid	9.19931
001-042_T0_COL_LP_5p_N1__CGAGCACCAAGACACG-1	Myeloid	9.04654
001-042_T0_COL_LP_5p_N1__TCCACACTCTTCGAGA-1	Myeloid	3.48396
001-042_T0_COL_LP_5p_N1__TATGCCCGTATGAATG-1	Myeloid	3.43565
001-042_T0_COL_LP_5p_N1__GATCGCGCACGCGAAA-1	Myeloid	8.4829
001-042_T0_COL_LP_5p_N1__CAGCGACAGTGAAGTT-1	Myeloid	7.36874
001-042_T0_COL_LP_5p_N1__GGACAGACATAGAAAC-1	Myeloid	7.40544
001-042_T0_COL_LP_5p_N1__AACTGGTCAAGCCGCT-1	Myeloid	6.12816
001-042_T0_COL_LP_5p_N1__GACGCGTCAGGTTTCA-1	Myeloid	10.9329
001-042_T0_COL_LP_5p_N1__GCTTGAAGTGATGCCC-1	Myeloid	5.84641
001-042_T0_COL_LP_5p_N1__ACGATGTCAAAGTCAA-1	Myeloid	9.39655
001-042_T0_COL_LP_5p_N1__AGTAGTCTCCTGTACC-1	Myeloid	4.60499
001-042_T0_COL_LP_5p_N1__GGCTGGTCACAGTCGC-1	Myeloid	6.07821
001-042_T0_COL_LP_5p_N1__ACAGCTATCTTTAGGG-1	Myeloid	10.2807
001-042_T0_COL_LP_5p_N1__GAATGAAAGTACTTGC-1	Myeloid	7.82905
001-042_T0_COL_LP_5p_N1__TCGGTAACAGTGAGTG-1	Myeloid	7.03019
001-042_T0_COL_LP_5p_N1__TAGGCATTCAGTTTGG-1	Myeloid	8.29047
001-042_T0_COL_LP_5p_N1__GTCTCGTTCGCGCCAA-1	Myeloid	2.4932
001-042_T0_COL_LP_5p_N1__CATCGAATCCTTGACC-1	Myeloid	6.40189
001-042_T0_COL_LP_5p_N1__TGGGAAGGTTACCGAT-1	Myeloid	7.202
001-042_T0_COL_LP_5p_N1__GCATACAAGGGCATGT-1	Myeloid	15.1641
001-042_T0_COL_LP_5p_N1__CGTCTACGTAGGACAC-1	Myeloid	6.81391
001-042_T0_COL_LP_5p_N1__CATATTCAGTTAACGA-1	Myeloid	11.1858
001-042_T0_COL_LP_5p_N1__TACTCATGTGAAAGAG-1	Myeloid	6.21517
001-042_T0_COL_LP_5p_N1__CATGCCTAGGATCGCA-1	Myeloid	6.43619
001-042_T0_COL_LP_5p_N1__CTAGCCTCAGACTCGC-1	Myeloid	9.07986
001-042_T0_COL_LP_5p_N1__ATCTACTCAGAGCCAA-1	Myeloid	4.65644
001-042_T0_COL_LP_5p_N1__GGCGTGTTCAGTACGT-1	Myeloid	4.92632
001-042_T0_COL_LP_5p_N1__ATCTGCCAGCGTCTAT-1	Myeloid	24.5064
001-042_T0_COL_LP_5p_N1__CACCACTGTCGAGATG-1	Myeloid	8.62257
001-042_T0_COL_LP_5p_N1__CACCTTGAGGGATACC-1	Myeloid	7.5122
001-042_T0_COL_LP_5p_N1__GAACATCAGAACTGTA-1	Myeloid	3.59641
001-042_T0_COL_LP_5p_N1__TGCCCTAAGACCACGA-1	Myeloid	6.40846
001-042_T0_COL_LP_5p_N1__CTACACCAGATCTGAA-1	Myeloid	5.6696
001-042_T0_COL_LP_5p_N1__GTACTCCCACAGGAGT-1	Myeloid	7.31625
001-042_T0_COL_LP_5p_N1__CATTATCGTGCACGAA-1	Myeloid	3.51817
001-042_T0_COL_LP_5p_N1__TGAGCATCACGCGAAA-1	Myeloid	8.17817
001-042_T0_COL_LP_5p_N1__AGGGTGAAGCCCAGCT-1	Myeloid	4.91316
001-042_T0_COL_LP_5p_N1__AGTCTTTGTTCCGGCA-1	Myeloid	7.78558
001-042_T0_COL_LP_5p_N1__GGCCGATCAAAGTCAA-1	Myeloid	6.52231
001-042_T0_COL_LP_5p_N1__GAAACTCAGCAGGTCA-1	Myeloid	4.34825
001-042_T0_COL_LP_5p_N1__CGCGTTTAGGCTAGCA-1	Myeloid	5.84692
001-042_T0_COL_LP_5p_N1__CTGTGCTAGGCTCTTA-1	Myeloid	1.73032
001-042_T0_COL_LP_5p_N1__CGACCTTAGACACTAA-1	Myeloid	7.11753
001-042_T0_COL_LP_5p_N1__CGGACACTCAAGGCTT-1	Myeloid	7.47922
001-042_T0_COL_LP_5p_N1__TGCGTGGAGCGATATA-1	Myeloid	5.6651
001-042_T0_COL_LP_5p_N1__CAGCCGACATGCCCGA-1	Myeloid	7.37394
001-042_T0_COL_LP_5p_N1__TATGCCCGTTACGTCA-1	Myeloid	6.89813
001-042_T0_COL_LP_5p_N1__TTCGGTCCAACACCTA-1	Myeloid	5.11624
001-042_T0_COL_LP_5p_N1__AGCGGTCAGTAGTGCG-1	Myeloid	8.75778
001-042_T0_COL_LP_5p_N1__GATGAGGAGGCGATAC-1	Myeloid	9.29719
001-042_T0_COL_LP_5p_N1__GCAATCATCTTACCGC-1	Myeloid	6.03995
001-042_T0_COL_LP_5p_N1__AGGGTGAGTCTCCCTA-1	Myeloid	6.89205
001-042_T0_COL_LP_5p_N1__AGATCTGCACCCATGG-1	Myeloid	7.19416
001-042_T0_COL_LP_5p_N1__GCGAGAACATCGATGT-1	Myeloid	6.80392
001-042_T0_COL_LP_5p_N1__CTACGTCTCAGGATCT-1	Myeloid	5.33219
001-042_T0_COL_LP_5p_N1__CCAGCGACATACGCCG-1	Myeloid	3.07565
001-042_T0_COL_LP_5p_N1__AGGTCCGTCATGTAGC-1	Myeloid	6.15437
001-042_T0_COL_LP_5p_N1__GGCGTGTGTCGAGTTT-1	Myeloid	7.89401
001-042_T0_COL_LP_5p_N1__CCACTACAGATGTCGG-1	Myeloid	1.61771
001-042_T0_COL_LP_5p_N1__TGCTACCGTTCATGGT-1	Myeloid	7.77776
001-042_T0_COL_LP_5p_N1__GTGCTTCGTAAATGAC-1	Myeloid	4.86263
001-042_T0_COL_LP_5p_N1__CTAGAGTTCGCTAGCG-1	Myeloid	3.18646
001-042_T0_COL_LP_5p_N1__TTAGGACCAAGCGCTC-1	Myeloid	5.00142
001-042_T0_COL_LP_5p_N1__TTTCCTCTCTAACGGT-1	Myeloid	5.54502
001-042_T0_COL_LP_5p_N1__CGTCAGGCAAAGCAAT-1	Myeloid	2.41643
001-042_T0_COL_LP_5p_N1__CACCTTGCAATTCCTT-1	Myeloid	8.65849
001-042_T0_COL_LP_5p_N1__AGCGTATTCAGAGCTT-1	Myeloid	6.07181
001-042_T0_COL_LP_5p_N1__GCACATAAGTTGTAGA-1	Myeloid	7.4644
001-042_T0_COL_LP_5p_N1__TGCGTGGTCCTCAATT-1	Myeloid	8.10657
001-042_T0_COL_LP_5p_N1__CCACGGAGTGAACCTT-1	Myeloid	5.08803
001-042_T0_COL_LP_5p_N1__GGTATTGGTGTTTGTG-1	Myeloid	4.33685
001-042_T0_COL_LP_5p_N1__GTGCGGTAGCACGCCT-1	Myeloid	1.63063
001-042_T0_COL_LP_5p_N1__CATCAAGGTGGTCCGT-1	Myeloid	4.3091
001-042_T0_COL_LP_5p_N1__CATGCCTGTTCCACGG-1	Myeloid	5.5248
001-042_T0_COL_LP_5p_N1__CATTATCGTTCCATGA-1	Myeloid	6.95433
001-042_T0_COL_LP_5p_N1__TCTCATATCTTAGCCC-1	Myeloid	10.7875
001-042_T0_COL_LP_5p_N1__CGGGTCAAGCGATATA-1	Myeloid	5.38437
001-042_T0_COL_LP_5p_N1__GGATTACCAATTGCTG-1	Myeloid	8.35352
001-042_T0_COL_LP_5p_N1__GCTCTGTTCTGTACGA-1	Myeloid	5.7748
001-042_T0_COL_LP_5p_N1__GCGCGATAGTCCATAC-1	Myeloid	8.23916
001-042_T0_COL_LP_5p_N1__GCAGCCAAGGGTATCG-1	Myeloid	7.67617
001-042_T0_COL_LP_5p_N1__ACACTGAAGAGGACGG-1	Myeloid	5.426
001-042_T0_COL_LP_5p_N1__CTCATTAGTGCAACTT-1	Myeloid	13.4212
