## Supplemental Table 11 - Gene Set Scoring for "Divergent T Cell Phenotypes Define Pediatric Crohn’s Disease and Ulcerative Colitis" (part 15 of 50)

### Sheet: TNF by Cell (continued)
barcode	CellType	TNF_Score
001-042_T0_COL_LP_5p_N1__AAGGTTCAGCTAAACA-1	Myeloid	8.78689
001-042_T0_COL_LP_5p_N1__TTAACTCGTGCTGTAT-1	Myeloid	10.1186
001-042_T0_COL_LP_5p_N1__GCAGTTAGTCCAGTTA-1	Myeloid	5.99014
001-042_T0_COL_LP_5p_N1__CACATTTAGAAGGTGA-1	Myeloid	2.53215
001-042_T0_COL_LP_5p_N1__CCTTACGTCTATCCTA-1	Myeloid	10.0315
001-042_T0_COL_LP_5p_N1__ACTGCTCAGCTAACTC-1	Myeloid	6.68082
001-042_T0_COL_LP_5p_N1__CGTCACTTCTCTGAGA-1	Myeloid	10.3698
001-042_T0_COL_LP_5p_N1__TTGACTTGTGTTTGGT-1	Myeloid	5.6332
001-042_T0_COL_LP_5p_N1__CTACACCGTTGTGGCC-1	Myeloid	2.08137
001-042_T0_COL_LP_5p_N1__CATGACATCCTATTCA-1	Myeloid	3.23083
001-042_T0_COL_LP_5p_N1__TACACGAAGATCCCAT-1	Myeloid	4.86034
001-042_T0_COL_LP_5p_N1__TCTTCGGTCGTATCAG-1	Myeloid	5.2297
001-042_T0_COL_LP_5p_N1__TCGTACCCACCCATTC-1	Myeloid	9.45908
001-042_T0_COL_LP_5p_N1__CACTCCAAGGCAGTCA-1	Myeloid	4.57563
001-042_T0_COL_LP_5p_N1__GGATGTTAGAGCAATT-1	Myeloid	3.91638
001-042_T0_COL_LP_5p_N1__CGCCAAGAGCGATATA-1	Myeloid	11.1851
001-042_T0_COL_LP_5p_N1__CACAGTATCGGAGCAA-1	Myeloid	8.81228
001-042_T0_COL_LP_5p_N1__CAGCGACCATCGGAAG-1	Myeloid	5.98721
001-042_T0_COL_LP_5p_N1__GTAACGTCAATAAGCA-1	Myeloid	5.41364
001-042_T0_COL_LP_5p_N1__ACGCCAGCAGCTGCAC-1	Myeloid	6.45235
001-042_T0_COL_LP_5p_N1__TGACTTTTCATTGCCC-1	Myeloid	5.26327
001-042_T0_COL_LP_5p_N1__TAGAGCTCAGCTGTTA-1	Myeloid	1.59513
001-042_T0_COL_LP_5p_N1__TCATTACTCCGTCATC-1	Myeloid	7.48148
001-042_T0_COL_LP_5p_N1__AGTCTTTGTCAGTGGA-1	Myeloid	4.87743
001-042_T0_COL_LP_5p_N1__TAGCCGGCAAGCGCTC-1	Myeloid	3.17421
001-042_T0_COL_LP_5p_N1__CTTCTCTGTGCACCAC-1	Myeloid	9.43161
001-042_T0_COL_LP_5p_N1__TCATTTGAGGGCACTA-1	Myeloid	4.49603
001-042_T0_COL_LP_5p_N1__CGATTGAAGGATGCGT-1	Myeloid	5.61181
001-042_T0_COL_LP_5p_N1__CGTCACTTCACCCTCA-1	Myeloid	5.6803
001-042_T0_COL_LP_5p_N1__AGCATACCAGTCACTA-1	Myeloid	3.61845
001-042_T0_COL_LP_5p_N1__AACTCAGGTCTTGATG-1	Myeloid	1.94543
001-042_T0_COL_LP_5p_N1__CCTATTAAGGATATAC-1	Myeloid	4.42371
001-042_T0_COL_LP_5p_N1__TTAGGCATCACGACTA-1	Myeloid	1.22407
001-042_T0_COL_LP_5p_N1__TCAGATGGTTGCCTCT-1	Myeloid	5.24942
001-042_T0_COL_LP_5p_N1__TCTATTGGTGGCCCTA-1	Myeloid	6.34807
001-042_T0_COL_LP_5p_N1__TTCTCAAGTTCGTTGA-1	Myeloid	6.19199
001-042_T0_COL_LP_5p_N1__TAAACCGGTAGAAAGG-1	Myeloid	3.38569
001-042_T0_COL_LP_5p_N1__CCAATCCTCAGGTAAA-1	Myeloid	6.9274
001-042_T0_COL_LP_5p_N1__TGCGTGGTCAGTTCGA-1	Myeloid	2.12569
001-042_T0_COL_LP_5p_N1__CCACGGAGTGAGGGTT-1	Myeloid	3.41584
001-048_T0_COL_LP_5p_N1__ATCCACCCAGCTGCAC-1	Myeloid	7.91048
001-048_T0_COL_LP_5p_N1__TATCTCATCAGTTTGG-1	Myeloid	5.18498
001-048_T0_COL_LP_5p_N1__CTGATAGTCACGACTA-1	Myeloid	3.75359
001-048_T0_COL_LP_5p_N1__CTTTGCGAGCAAATCA-1	Myeloid	7.44388
001-048_T0_COL_LP_5p_N1__ACTGTCCTCTTGTATC-1	Myeloid	5.10739
001-048_T0_COL_LP_5p_N1__CTACATTCACATGTGT-1	Myeloid	6.63449
001-048_T0_COL_LP_5p_N1__GTAACGTCAACTGGCC-1	Myeloid	11.1342
001-048_T0_COL_LP_5p_N1__GGGTTGCCAAAGTCAA-1	Myeloid	3.96759
001-048_T0_COL_LP_5p_N1__TCCCGATAGACAATAC-1	Myeloid	11.508
001-048_T0_COL_LP_5p_N1__TTGAACGCAAGGACAC-1	Myeloid	5.93897
001-048_T0_COL_LP_5p_N1__TCGGTAATCGTAGGAG-1	Myeloid	10.0465
001-048_T0_COL_LP_5p_N1__GATGCTATCATTGCCC-1	Myeloid	5.77629
001-048_T0_COL_LP_5p_N1__GCCAAATCAGCCAATT-1	Myeloid	8.64446
001-048_T0_COL_LP_5p_N1__ATTGGTGCACGGCCAT-1	Myeloid	15.3907
001-048_T0_COL_LP_5p_N1__TAAGTGCAGACTAGAT-1	Myeloid	9.22102
001-048_T0_COL_LP_5p_N1__TACCTATAGACTCGGA-1	Myeloid	3.74999
001-048_T0_COL_LP_5p_N1__ATAGACCGTCCATGAT-1	Myeloid	11.4075
001-048_T0_COL_LP_5p_N1__GCACATAAGGTGCTAG-1	Myeloid	7.01731
001-048_T0_COL_LP_5p_N1__AGTCTTTAGTGAACAT-1	Myeloid	5.15972
001-048_T0_COL_LP_5p_N1__GGCTCGACAGATTGCT-1	Myeloid	12.1336
001-048_T0_COL_LP_5p_N1__GTAACTGTCATGTCTT-1	Myeloid	10.5317
001-048_T0_COL_LP_5p_N1__CGATTGACAACAACCT-1	Myeloid	8.00213
001-048_T0_COL_LP_5p_N1__ACGGCCAGTTGCGCAC-1	Myeloid	4.91567
001-048_T0_COL_LP_5p_N1__ACGGGTCAGAGTTGGC-1	Myeloid	6.63447
001-048_T0_COL_LP_5p_N1__CCACCTAAGCTATGCT-1	Myeloid	8.50744
001-048_T0_COL_LP_5p_N1__AGCTCTCAGGTGACCA-1	Myeloid	6.99814
001-048_T0_COL_LP_5p_N1__TACTTACAGGATGGTC-1	Myeloid	9.98644
001-048_T0_COL_LP_5p_N1__AATCGGTCACCCTATC-1	Myeloid	12.8036
001-048_T0_COL_LP_5p_N1__GACGCGTAGAAGGGTA-1	Myeloid	4.16069
001-048_T0_COL_LP_5p_N1__AACTTTCAGCACCGCT-1	Myeloid	5.97327
001-048_T0_COL_LP_5p_N1__GATCTAGTCATGCAAC-1	Myeloid	4.21795
001-048_T0_COL_LP_5p_N1__AGCTCCTAGATCTGCT-1	Myeloid	5.66612
001-048_T0_COL_LP_5p_N1__ACATACGTCACATGCA-1	Myeloid	10.506
001-048_T0_COL_LP_5p_N1__GGGTCTGGTTCGAATC-1	Myeloid	9.01963
001-048_T0_COL_LP_5p_N1__CGAGCACGTTGATTGC-1	Myeloid	6.30756
001-048_T0_COL_LP_5p_N1__GAACCTAAGGGAAACA-1	Myeloid	9.78214
001-048_T0_COL_LP_5p_N1__TACACGATCCTTCAAT-1	Myeloid	6.87667
001-048_T0_COL_LP_5p_N1__TTCGGTCTCGTCTGAA-1	Myeloid	12.6244
001-048_T0_COL_LP_5p_N1__AGCATACTCTCAAGTG-1	Myeloid	15.4631
001-048_T0_COL_LP_5p_N1__AGCGGTCAGTACACCT-1	Myeloid	3.25176
001-048_T0_COL_LP_5p_N1__TACGGATTCAAGGCTT-1	Myeloid	12.0262
001-048_T0_COL_LP_5p_N1__ACGCAGCCACAGCCCA-1	Myeloid	3.98218
001-048_T0_COL_LP_5p_N1__TCGCGTTTCTGCGTAA-1	Myeloid	6.6929
001-048_T0_COL_LP_5p_N1__GACAGAGGTCCCTACT-1	Myeloid	5.29762
001-048_T0_COL_LP_5p_N1__GAAACTCGTGATAAAC-1	Myeloid	11.6612
001-048_T0_COL_LP_5p_N1__GCAAACTAGACAGACC-1	Myeloid	9.7444
001-048_T0_COL_LP_5p_N1__ACTTGTTCATGGTCAT-1	Myeloid	7.0018
001-048_T0_COL_LP_5p_N1__CGGCTAGCAGTGGAGT-1	Myeloid	7.76558
001-048_T0_COL_LP_5p_N1__CAAGTTGGTCACCTAA-1	Myeloid	8.8689
001-048_T0_COL_LP_5p_N1__TGAAAGACATGCAATC-1	Myeloid	7.24614
001-048_T0_COL_LP_5p_N1__TGCGTGGAGATGCCTT-1	Myeloid	18.4292
001-048_T0_COL_LP_5p_N1__GGACATTCAGCTTAAC-1	Myeloid	7.56451
001-048_T0_COL_LP_5p_N1__TTCCCAGAGAGACTTA-1	Myeloid	9.18769
001-048_T0_COL_LP_5p_N1__GACTAACTCAACCATG-1	Myeloid	8.2894
001-048_T0_COL_LP_5p_N1__TTGGAACCAATTCCTT-1	Myeloid	7.93796
001-048_T0_COL_LP_5p_N1__CACATTTTCCTTTCGG-1	Myeloid	15.8888
001-048_T0_COL_LP_5p_N1__AGCGTATAGCGCTCCA-1	Myeloid	10.7582
001-048_T0_COL_LP_5p_N1__GCATGTACAAACGCGA-1	Myeloid	6.44904
001-048_T0_COL_LP_5p_N1__GGATGTTTCGCCCTTA-1	Myeloid	8.82407
001-048_T0_COL_LP_5p_N1__CTGCCTAGTGAGCGAT-1	Myeloid	4.98213
001-048_T0_COL_LP_5p_N1__GCACTCTGTGACTCAT-1	Myeloid	14.0596
001-048_T0_COL_LP_5p_N1__CAGAATCGTCAACATC-1	Myeloid	10.9949
001-048_T0_COL_LP_5p_N1__AGAGCTTTCGTTACGA-1	Myeloid	7.37381
001-048_T0_COL_LP_5p_N1__CGCGGTACACCAGGCT-1	Myeloid	6.94059
001-048_T0_COL_LP_5p_N1__ACATACGTCCACGTGG-1	Myeloid	12.0357
001-048_T0_COL_LP_5p_N1__GTCAAGTTCGGAAATA-1	Myeloid	6.29937
001-048_T0_COL_LP_5p_N1__ATTACTCCACCGAAAG-1	Myeloid	12.7848
001-048_T0_COL_LP_5p_N1__CTAGTGAAGCGTCTAT-1	Myeloid	7.53959
001-048_T0_COL_LP_5p_N1__TGATTTCAGCTAGGCA-1	Myeloid	6.16852
001-048_T0_COL_LP_5p_N1__TTGAACGTCCCACTTG-1	Myeloid	7.69081
001-048_T0_COL_LP_5p_N1__AGAGTGGTCTCAAACG-1	Myeloid	10.0367
001-048_T0_COL_LP_5p_N1__GCGCCAAAGTTCGCGC-1	Myeloid	11.6369
001-048_T0_COL_LP_5p_N1__GGCAATTAGGCTAGGT-1	Myeloid	15.1643
001-048_T0_COL_LP_5p_N1__AGTGAGGCAGCGTAAG-1	Myeloid	8.4821
001-048_T0_COL_LP_5p_N1__GACGTGCAGATGTGTA-1	Myeloid	5.84961
001-048_T0_COL_LP_5p_N1__TCGTACCGTATCAGTC-1	Myeloid	9.46494
001-048_T0_COL_LP_5p_N1__TTCTCCTAGATACACA-1	Myeloid	16.7712
001-048_T0_COL_LP_5p_N1__CGATCGGGTGTTGAGG-1	Myeloid	12.8494
001-048_T0_COL_LP_5p_N1__GAACGGATCACCGGGT-1	Myeloid	12.8125
001-048_T0_COL_LP_5p_N1__CGCTGGAGTGAACCTT-1	Myeloid	10.5396
001-048_T0_COL_LP_5p_N1__CGGCTAGTCGTATCAG-1	Myeloid	13.7917
001-048_T0_COL_LP_5p_N1__TCGGGACCACTTAACG-1	Myeloid	4.26503
001-048_T0_COL_LP_5p_N1__GAGCAGAAGGATTCGG-1	Myeloid	16.8943
001-048_T0_COL_LP_5p_N1__AACTCTTTCGCCGTGA-1	Myeloid	8.01992
001-048_T0_COL_LP_5p_N1__AACCATGTCATGCATG-1	Myeloid	6.57718
001-048_T0_COL_LP_5p_N1__GGTGAAGAGCTAACAA-1	Myeloid	8.86474
001-048_T0_COL_LP_5p_N1__CGGCTAGTCCCAGGTG-1	Myeloid	4.66909
001-048_T0_COL_LP_5p_N1__CTAGAGTCACGTCTCT-1	Myeloid	2.53526
001-048_T0_COL_LP_5p_N1__CAAGGCCTCTACTTAC-1	Myeloid	15.417
001-048_T0_COL_LP_5p_N1__ACTGAACAGGTGATTA-1	Myeloid	14.2733
001-048_T0_COL_LP_5p_N1__GGAATAATCCCAAGTA-1	Myeloid	11.3272
001-048_T0_COL_LP_5p_N1__ACGATGTGTCTCACCT-1	Myeloid	14.5458
001-048_T0_COL_LP_5p_N1__TTCGGTCAGGCTCATT-1	Myeloid	9.10486
001-048_T0_COL_LP_5p_N1__CGTCTACGTGCATCTA-1	Myeloid	17.6678
001-048_T0_COL_LP_5p_N1__GGATTACAGATCCCAT-1	Myeloid	17.1882
001-048_T0_COL_LP_5p_N1__TGCGGGTTCTCAAACG-1	Myeloid	6.42044
001-048_T0_COL_LP_5p_N1__AAATGCCTCCGCAAGC-1	Myeloid	5.80048
001-048_T0_COL_LP_5p_N1__ACTGTCCTCAACGAAA-1	Myeloid	14.5659
001-048_T0_COL_LP_5p_N1__TATGCCCAGATCTGCT-1	Myeloid	11.6106
001-048_T0_COL_LP_5p_N1__TCTCTAAAGTGGAGTC-1	Myeloid	12.268
001-048_T0_COL_LP_5p_N1__GACTGCGGTCGGATCC-1	Myeloid	8.9921
001-048_T0_COL_LP_5p_N1__GTCCTCAGTCTCATCC-1	Myeloid	8.14114
001-048_T0_COL_LP_5p_N1__CTCGGGATCTTAGAGC-1	Myeloid	7.79089
001-048_T0_COL_LP_5p_N1__GCTGGGTCACGAAAGC-1	Myeloid	13.3214
001-048_T0_COL_LP_5p_N1__GACTACAAGTTGCAGG-1	Myeloid	12.7549
001-048_T0_COL_LP_5p_N1__ACTATCTGTCTTCTCG-1	Myeloid	7.89132
001-048_T0_COL_LP_5p_N1__GTCCTCATCTGAGTGT-1	Myeloid	7.36416
001-048_T0_COL_LP_5p_N1__CATCAAGGTATAATGG-1	Myeloid	19.161
001-048_T0_COL_LP_5p_N1__CGTAGGCTCTTGAGGT-1	Myeloid	9.64156
001-048_T0_COL_LP_5p_N1__AACTGGTAGTCATGCT-1	Myeloid	17.2512
001-048_T0_COL_LP_5p_N1__TTATGCTCACAGAGGT-1	Myeloid	15.992
001-048_T0_COL_LP_5p_N1__TAAACCGGTCGGCTCA-1	Myeloid	12.6944
001-048_T0_COL_LP_5p_N1__CCGGGATAGCTGAACG-1	Myeloid	10.9021
001-048_T0_COL_LP_5p_N1__TTCTTAGCAAGCCTAT-1	Myeloid	11.5623
001-048_T0_COL_LP_5p_N1__CACAGTATCGGTGTTA-1	Myeloid	6.95166
001-048_T0_COL_LP_5p_N1__CGATTGAGTCTCTCGT-1	Myeloid	4.9132
001-048_T0_COL_LP_5p_N1__TGAGGGAGTCATTAGC-1	Myeloid	5.88137
001-048_T0_COL_LP_5p_N1__CACAGTACACCACGTG-1	Myeloid	4.47573
001-048_T0_COL_LP_5p_N1__TCAACGACACGCCAGT-1	Myeloid	6.41931
001-048_T0_COL_LP_5p_N1__ACATGGTAGTCCCACG-1	Myeloid	7.6563
001-048_T0_COL_LP_5p_N1__GTACGTATCAGTTAGC-1	Myeloid	12.571
001-048_T0_COL_LP_5p_N1__CGTCAGGAGCTAAGAT-1	Myeloid	11.6427
001-048_T0_COL_LP_5p_N1__GAAATGACACGAGAGT-1	Myeloid	6.18058
001-048_T0_COL_LP_5p_N1__TATCAGGAGAGTGACC-1	Myeloid	12.9047
001-048_T0_COL_LP_5p_N1__CATGACACAGGTGCCT-1	Myeloid	10.6134
001-048_T0_COL_LP_5p_N1__TTGAACGGTCATACTG-1	Myeloid	6.12977
001-048_T0_COL_LP_5p_N1__CGCGTTTAGCCACTAT-1	Myeloid	10.814
001-048_T0_COL_LP_5p_N1__ACGAGGAAGATGCCTT-1	Myeloid	11.5168
001-048_T0_COL_LP_5p_N1__CCATGTCCACATTAGC-1	Myeloid	15.7048
001-048_T0_COL_LP_5p_N1__CGTCAGGCAAAGTCAA-1	Myeloid	8.58781
001-048_T0_COL_LP_5p_N1__ACGCCGAAGTAGCCGA-1	Myeloid	9.49108
001-048_T0_COL_LP_5p_N1__CGTGTCTAGACTAAGT-1	Myeloid	11.0241
001-048_T0_COL_LP_5p_N1__GGACGTCGTTAGATGA-1	Myeloid	8.58957
001-048_T0_COL_LP_5p_N1__TCGTAGAGTTCTGGTA-1	Myeloid	10.8209
001-048_T0_COL_LP_5p_N1__GTCAAGTCAGCTCGCA-1	Myeloid	11.5672
001-048_T0_COL_LP_5p_N1__GATGAGGTCTGTTGAG-1	Myeloid	12.188
001-048_T0_COL_LP_5p_N1__ACGATACGTGCACTTA-1	Myeloid	6.6155
001-048_T0_COL_LP_5p_N1__TGCGTGGAGATATGGT-1	Myeloid	16.0484
001-048_T0_COL_LP_5p_N1__CTGATCCAGGTACTCT-1	Myeloid	18.6252
001-048_T0_COL_LP_5p_N1__AGCTCTCGTCTAGCGC-1	Myeloid	5.72695
001-048_T0_COL_LP_5p_N1__CGTAGCGCATGCATGT-1	Myeloid	13.8291
001-048_T0_COL_LP_5p_N1__CATGGCGCATGGGAAC-1	Myeloid	14.1297
001-048_T0_COL_LP_5p_N1__GATGAAACACTTACGA-1	Myeloid	5.91223
001-048_T0_COL_LP_5p_N1__AACGTTGAGAAACGAG-1	Myeloid	17.7545
001-048_T0_COL_LP_5p_N1__AGGGAGTGTACTTAGC-1	Myeloid	12.8187
001-048_T0_COL_LP_5p_N1__AACTCCCAGGAGCGAG-1	Myeloid	5.04151
001-048_T0_COL_LP_5p_N1__ATCTGCCAGATCCGAG-1	Myeloid	8.4883
001-048_T0_COL_LP_5p_N1__AAACGGGCATCCTTGC-1	Myeloid	9.71945
001-048_T0_COL_LP_5p_N1__AGCGGTCGTCAGATAA-1	Myeloid	16.0435
001-048_T0_COL_LP_5p_N1__ACTTACTAGTACCGGA-1	Myeloid	9.8865
001-048_T0_COL_LP_5p_N1__AATCGGTTCTCAAACG-1	Myeloid	8.51761
001-048_T0_COL_LP_5p_N1__GGAGCAAGTGTTCTTT-1	Myeloid	12.0116
001-048_T0_COL_LP_5p_N1__CTACACCAGTTGTCGT-1	Myeloid	7.10034
001-048_T0_COL_LP_5p_N1__GGTATTGCACCGCTAG-1	Myeloid	18.3262
001-048_T0_COL_LP_5p_N1__TTGCCGTAGATCGATA-1	Myeloid	16.8501
001-048_T0_COL_LP_5p_N1__TGATTTCGTCAAAGAT-1	Myeloid	12.6772
001-048_T0_COL_LP_5p_N1__TCAGGATGTAGCGATG-1	Myeloid	12.8515
001-048_T0_COL_LP_5p_N1__GGTATTGGTGGTACAG-1	Myeloid	10.5359
001-048_T0_COL_LP_5p_N1__GGACGTCGTCTCTTTA-1	Myeloid	10.9317
001-048_T0_COL_LP_5p_N1__CGAGCCACACAGACAG-1	Myeloid	12.1219
001-048_T0_COL_LP_5p_N1__GGACGTCAGGTGATTA-1	Myeloid	8.7926
001-048_T0_COL_LP_5p_N1__TACTTGTGTTACCGAT-1	Myeloid	17.2179
001-048_T0_COL_LP_5p_N1__TCCACACTCGGTCCGA-1	Myeloid	4.69876
001-048_T0_COL_LP_5p_N1__AGAGCTTCAGGGTATG-1	Myeloid	15.5562
001-048_T0_COL_LP_5p_N1__AGCAGCCTCTGTCCGT-1	Myeloid	6.36592
001-048_T0_COL_LP_5p_N1__TATTACCGTAGCGTCC-1	Myeloid	12.6052
001-048_T0_COL_LP_5p_N1__CGTAGGCCACAGAGGT-1	Myeloid	9.81466
001-048_T0_COL_LP_5p_N1__TAGTTGGAGCTAAGAT-1	Myeloid	6.98703
001-048_T0_COL_LP_5p_N1__TGAGCATGTACAGACG-1	Myeloid	8.04589
001-048_T0_COL_LP_5p_N1__CTGCCTATCTTTAGGG-1	Myeloid	10.6154
001-048_T0_COL_LP_5p_N1__GATGCTATCGTACGGC-1	Myeloid	11.6047
001-048_T0_COL_LP_5p_N1__GATCAGTGTCAATACC-1	Myeloid	6.38038
001-048_T0_COL_LP_5p_N1__GACAGAGGTTTCCACC-1	Myeloid	25.8709
001-048_T0_COL_LP_5p_N1__TACTTACCAGCTGGCT-1	Myeloid	13.1806
001-048_T0_COL_LP_5p_N1__CTCGTACCACACTGCG-1	Myeloid	4.82561
001-048_T0_COL_LP_5p_N1__CTTGGCTTCTTACCGC-1	Myeloid	14.8452
001-048_T0_COL_LP_5p_N1__ACGAGCCTCACATGCA-1	Myeloid	1.18701
001-048_T0_COL_LP_5p_N1__GTGTTAGTCCCAAGAT-1	Myeloid	11.0638
001-048_T0_COL_LP_5p_N1__CACACAAGTCGAAAGC-1	Myeloid	4.6772
001-048_T0_COL_LP_5p_N1__ATCCACCCACGTGAGA-1	Myeloid	8.14171
001-048_T0_COL_LP_5p_N1__ATTATCCAGCCAGTTT-1	Myeloid	17.548
001-048_T0_COL_LP_5p_N1__AGTGGGACACGTAAGG-1	Myeloid	5.06246
001-048_T0_COL_LP_5p_N1__GGTGTTAGTCAGAAGC-1	Myeloid	4.46737
001-048_T0_COL_LP_5p_N1__TCAGGATGTAATCGTC-1	Myeloid	8.80567
001-048_T0_COL_LP_5p_N1__CACACCTAGATGGCGT-1	Myeloid	6.94853
001-048_T0_COL_LP_5p_N1__TCACGAAGTTTAGCTG-1	Myeloid	5.96191
001-048_T0_COL_LP_5p_N1__GCTCCTACAGCCAATT-1	Myeloid	11.4022
001-048_T0_COL_LP_5p_N1__GACTAACAGGATGCGT-1	Myeloid	8.16872
001-048_T0_COL_LP_5p_N1__ATAGACCCAGAGCCAA-1	Myeloid	10.431
001-048_T0_COL_LP_5p_N1__CGGACGTCAATCGGTT-1	Myeloid	13.3278
001-048_T0_COL_LP_5p_N1__AGGGAGTCACCAGTTA-1	Myeloid	5.24809
001-048_T0_COL_LP_5p_N1__GCAGCCAAGGACAGCT-1	Myeloid	17.8125
001-048_T0_COL_LP_5p_N1__GTGCGGTCACTGTTAG-1	Myeloid	9.16117
001-048_T0_COL_LP_5p_N1__ACGGCCACACCAACCG-1	Myeloid	7.09843
001-048_T0_COL_LP_5p_N1__GCGCCAACAGCTCGAC-1	Myeloid	8.48515
001-048_T0_COL_LP_5p_N1__TCGAGGCAGTCCATAC-1	Myeloid	5.40991
001-048_T0_COL_LP_5p_N1__TCTCATAAGGTCGGAT-1	Myeloid	15.1544
001-048_T0_COL_LP_5p_N1__TTGACTTAGTATGACA-1	Myeloid	6.73385
001-048_T0_COL_LP_5p_N1__CATCAAGTCTCCAACC-1	Myeloid	11.5286
001-048_T0_COL_LP_5p_N1__GGAATAAAGTCCCACG-1	Myeloid	6.64407
001-048_T0_COL_LP_5p_N1__CTCGGGAAGATAGTCA-1	Myeloid	9.68714
001-048_T0_COL_LP_5p_N1__AGCGTATCATCACGAT-1	Myeloid	8.59103
001-048_T0_COL_LP_5p_N1__AGGCCACGTCCATCCT-1	Myeloid	9.20536
001-048_T0_COL_LP_5p_N1__AGGCCGTAGTCCCACG-1	Myeloid	7.41647
001-048_T0_COL_LP_5p_N1__TGATTTCTCCACGACG-1	Myeloid	7.49399
001-048_T0_COL_LP_5p_N1__CGGAGCTGTTGAACTC-1	Myeloid	7.9772
001-048_T0_COL_LP_5p_N1__TGACTTTAGCGTTCCG-1	Myeloid	2.56565
001-048_T0_COL_LP_5p_N1__TATCTCACATTAGCCA-1	Myeloid	7.55132
001-048_T0_COL_LP_5p_N1__ACACTGATCGAGGTAG-1	Myeloid	8.44059
001-048_T0_COL_LP_5p_N1__ACGCCAGTCTGTCAAG-1	Myeloid	6.49052
001-048_T0_COL_LP_5p_N1__TACGGTAGTGTGCGTC-1	Myeloid	6.15612
001-048_T0_COL_LP_5p_N1__GATGCTAGTCGAATCT-1	Myeloid	9.08249
001-048_T0_COL_LP_5p_N1__CTGGTCTAGGTGTGGT-1	Myeloid	6.8803
001-048_T0_COL_LP_5p_N1__GGTATTGCATCCTTGC-1	Myeloid	7.39808
001-048_T0_COL_LP_5p_N1__GGTGAAGAGCAGGTCA-1	Myeloid	8.69896
001-048_T0_COL_LP_5p_N1__GACGCGTGTGTGACCC-1	Myeloid	2.76441
001-048_T0_COL_LP_5p_N1__CGAGCCAAGAATGTGT-1	Myeloid	0.466002
001-048_T0_COL_LP_5p_N1__TATTACCAGTGTTAGA-1	Myeloid	6.87314
001-048_T0_COL_LP_5p_N1__GACCTGGTCCGGGTGT-1	Myeloid	6.19468
001-048_T0_COL_LP_5p_N1__AAGGTTCTCGCAAGCC-1	Myeloid	9.22903
001-048_T0_COL_LP_5p_N1__ACACCAACAGGTGGAT-1	Myeloid	7.27439
001-048_T0_COL_LP_5p_N1__GTACGTAGTTTGACAC-1	Myeloid	7.86221
001-048_T0_COL_LP_5p_N1__ATCTGCCGTATTAGCC-1	Myeloid	7.50227
001-048_T0_COL_LP_5p_N1__CGGACGTCAGCTGCTG-1	Myeloid	7.00687
001-048_T0_COL_LP_5p_N1__CCGTACTGTGTCAATC-1	Myeloid	6.44773
001-048_T0_COL_LP_5p_N1__GTTCATTGTTATCACG-1	Myeloid	6.79794
001-048_T0_COL_LP_5p_N1__TGTCCCAGTAATCGTC-1	Myeloid	4.94207
001-048_T0_COL_LP_5p_N1__TCGCGTTAGGGCTCTC-1	Myeloid	7.2555
001-048_T0_COL_LP_5p_N1__AGCTCTCAGACAAAGG-1	Myeloid	10.4818
001-048_T0_COL_LP_5p_N1__AGCAGCCAGGAGCGTT-1	Myeloid	8.51271
001-048_T0_COL_LP_5p_N1__CTCATTACAACCGCCA-1	Myeloid	6.07065
001-048_T0_COL_LP_5p_N1__CGTGTCTTCAGGCGAA-1	Myeloid	3.85715
001-048_T0_COL_LP_5p_N1__TTTATGCGTCCGAAGA-1	Myeloid	4.84482
001-048_T0_COL_LP_5p_N1__AGGTCCGCATAGGATA-1	Myeloid	8.31586
001-048_T0_COL_LP_5p_N1__CGGACGTAGTACGTAA-1	Myeloid	4.52483
001-048_T0_COL_LP_5p_N1__CACTCCAAGGCCCGTT-1	Myeloid	6.05959
001-048_T0_COL_LP_5p_N1__CAGGTGCTCTGTCAAG-1	Myeloid	5.97265
001-048_T0_COL_LP_5p_N1__TAGAGCTTCGGATGGA-1	Myeloid	8.68012
001-048_T0_COL_LP_5p_N1__CATTCGCGTCCGTGAC-1	Myeloid	7.98756
001-048_T0_COL_LP_5p_N1__TTGGAACCAGCTCGAC-1	Myeloid	6.16387
001-048_T0_COL_LP_5p_N1__CACATTTGTGGTTTCA-1	Myeloid	8.39286
001-048_T0_COL_LP_5p_N1__GGGATGAGTAGGCATG-1	Myeloid	8.65339
001-048_T0_COL_LP_5p_N1__CAGTCCTCAAAGAATC-1	Myeloid	6.90815
001-048_T0_COL_LP_5p_N1__GTCAAGTGTTCGTTGA-1	Myeloid	7.58923
001-048_T0_COL_LP_5p_N1__AAGGCAGAGAGCTGGT-1	Myeloid	6.94817
001-048_T0_COL_LP_5p_N1__TACGGGCTCAGCGATT-1	Myeloid	5.84459
001-048_T0_COL_LP_5p_N1__GTCACAACAATTCCTT-1	Myeloid	5.58114
001-048_T0_COL_LP_5p_N1__ACTGAGTAGTGACTCT-1	Myeloid	6.2924
001-048_T0_COL_LP_5p_N1__TGTTCCGTCACCCGAG-1	Myeloid	6.44288
001-048_T0_COL_LP_5p_N1__CGTGAGCGTTAGATGA-1	Myeloid	5.16098
001-048_T0_COL_LP_5p_N1__ACCGTAATCAACACGT-1	Myeloid	6.14244
001-048_T0_COL_LP_5p_N1__TCTTTCCAGTCAAGGC-1	Myeloid	6.51747
001-048_T0_COL_LP_5p_N1__TCCCGATTCAGTTGAC-1	Myeloid	8.79085
001-048_T0_COL_LP_5p_N1__GGAATAACATGGTCAT-1	Myeloid	5.68403
001-048_T0_COL_LP_5p_N1__CACAGTAGTGTGACCC-1	Myeloid	8.25077
001-048_T0_COL_LP_5p_N1__CGCTTCAAGGCCGAAT-1	Myeloid	8.46353
001-048_T0_COL_LP_5p_N1__TCTGGAATCTGGTATG-1	Myeloid	6.72359
001-048_T0_COL_LP_5p_N1__CGAATGTTCCTTGCCA-1	Myeloid	14.1615
001-048_T0_COL_LP_5p_N1__CGGACACGTCAGAAGC-1	Myeloid	8.40513
001-048_T0_COL_LP_5p_N1__TGTCCCAGTGTTCTTT-1	Myeloid	9.89457
001-048_T0_COL_LP_5p_N1__TCGTACCGTGTTCGAT-1	Myeloid	6.82874
001-048_T0_COL_LP_5p_N1__GGAAAGCCACATCTTT-1	Myeloid	8.16624
001-048_T0_COL_LP_5p_N1__TAAGAGATCATAGCAC-1	Myeloid	9.55006
001-048_T0_COL_LP_5p_N1__AGCTTGAAGGCAGGTT-1	Myeloid	13.4049
001-048_T0_COL_LP_5p_N1__GAGTCCGCAAGCTGGA-1	Myeloid	7.27569
001-048_T0_COL_LP_5p_N1__CTAGCCTTCCAGAAGG-1	Myeloid	6.44848
001-048_T0_COL_LP_5p_N1__GTACTCCTCGGTGTCG-1	Myeloid	16.5067
001-048_T0_COL_LP_5p_N1__AAACGGGGTACTTGAC-1	Myeloid	1.61601
001-048_T0_COL_LP_5p_N1__CCACGGACAAGAAGAG-1	Myeloid	6.81743
001-048_T0_COL_LP_5p_N1__GCGCCAATCTGCTGTC-1	Myeloid	3.94763
001-048_T0_COL_LP_5p_N1__CATATGGTCTACTTAC-1	Myeloid	9.14036
001-048_T0_COL_LP_5p_N1__CAGTCCTGTCTGCAAT-1	Myeloid	4.58989
001-048_T0_COL_LP_5p_N1__ATTTCTGTCGTCCGTT-1	Myeloid	13.6517
001-048_T0_COL_LP_5p_N1__TACAGTGAGCTAGCCC-1	Myeloid	6.62918
001-048_T0_COL_LP_5p_N1__GGCGACTGTCTACCTC-1	Myeloid	5.22828
001-048_T0_COL_LP_5p_N1__CATCGAAGTCTAAAGA-1	Myeloid	8.44563
001-048_T0_COL_LP_5p_N1__TTCTCAAAGTACCGGA-1	Myeloid	4.18894
001-048_T0_COL_LP_5p_N1__CGTCCATAGAGACGAA-1	Myeloid	5.79918
001-048_T0_COL_LP_5p_N1__ATGAGGGTCTCAACTT-1	Myeloid	8.50649
001-048_T0_COL_LP_5p_N1__GATCGTAGTACGCACC-1	Myeloid	1.69887
001-048_T0_COL_LP_5p_N1__GTCACAAAGATGCCTT-1	Myeloid	8.81102
001-048_T0_COL_LP_5p_N1__AGACGTTTCTCCTATA-1	Myeloid	4.90334
001-048_T0_COL_LP_5p_N1__GTAACTGTCAGAGGTG-1	Myeloid	7.94858
001-048_T0_COL_LP_5p_N1__TGGCGCACAATCTACG-1	Myeloid	7.39777
001-048_T0_COL_LP_5p_N1__AATCGGTCACCGCTAG-1	Myeloid	8.6601
001-048_T0_COL_LP_5p_N1__CTACGTCAGGAATTAC-1	Myeloid	8.48596
001-048_T0_COL_LP_5p_N1__CCCTCCTCATGTCGAT-1	Myeloid	6.66104
001-048_T0_COL_LP_5p_N1__GGGACCTAGAGTAATC-1	Myeloid	6.73492
001-048_T0_COL_LP_5p_N1__AGAGCGATCTACCTGC-1	Myeloid	5.51646
001-048_T0_COL_LP_5p_N1__ACTTGTTTCATACGGT-1	Myeloid	8.6886
001-048_T0_COL_LP_5p_N1__GCGCCAATCGTTACGA-1	Myeloid	8.29537
001-048_T0_COL_LP_5p_N1__GATCTAGCACATTCGA-1	Myeloid	8.46991
001-048_T0_COL_LP_5p_N1__AGCCTAACAAGAAAGG-1	Myeloid	6.71088
001-048_T0_COL_LP_5p_N1__TGGTTCCGTTCAGTAC-1	Myeloid	8.54208
001-048_T0_COL_LP_5p_N1__TTAGGACAGCTGATAA-1	Myeloid	10.0869
001-048_T0_COL_LP_5p_N1__TTGCCGTTCCTTGCCA-1	Myeloid	6.57613
001-048_T0_COL_LP_5p_N1__TTGAACGAGTTATCGC-1	Myeloid	8.48222
001-048_T0_COL_LP_5p_N1__ACGCAGCAGTGTCTCA-1	Myeloid	7.47412
001-048_T0_COL_LP_5p_N1__GGACAAGAGTCTCCTC-1	Myeloid	6.56619
001-048_T0_COL_LP_5p_N1__TGGTTAGCATGACATC-1	Myeloid	6.46219
001-048_T0_COL_LP_5p_N1__ATAGACCAGTGAACAT-1	Myeloid	6.39896
001-048_T0_COL_LP_5p_N1__TTAGTTCAGGCCCGTT-1	Myeloid	7.64651
001-048_T0_COL_LP_5p_N1__TTAACTCGTCTCAACA-1	Myeloid	6.17472
001-048_T0_COL_LP_5p_N1__ACGGAGAAGAGGTTAT-1	Myeloid	9.36451
001-048_T0_COL_LP_5p_N1__AAGGAGCGTTTAAGCC-1	Myeloid	7.78845
001-048_T0_COL_LP_5p_N1__TCGTACCTCGGAGCAA-1	Myeloid	6.51257
001-048_T0_COL_LP_5p_N1__CTCGAAAAGGGTCGAT-1	Myeloid	5.20191
001-048_T0_COL_LP_5p_N1__AGAGCTTGTCCTCTTG-1	Myeloid	11.1548
001-048_T0_COL_LP_5p_N1__CATTCGCGTTCAGACT-1	Myeloid	8.43087
001-048_T0_COL_LP_5p_N1__GTGGGTCTCTGTCCGT-1	Myeloid	2.26818
001-048_T0_COL_LP_5p_N1__GTAGTCAGTCCCTACT-1	Myeloid	6.85183
001-048_T0_COL_LP_5p_N1__AATCCAGCATGGATGG-1	Myeloid	8.92902
001-048_T0_COL_LP_5p_N1__CAGCAGCCAATGAAAC-1	Myeloid	8.29758
001-048_T0_COL_LP_5p_N1__CAACTAGTCCTATGTT-1	Myeloid	6.95708
001-048_T0_COL_LP_5p_N1__CAACTAGAGTGCCATT-1	Myeloid	4.45782
001-048_T0_COL_LP_5p_N1__AGTGAGGCACCTCGTT-1	Myeloid	7.07094
001-048_T0_COL_LP_5p_N1__TGCCAAATCAGCTCGG-1	Myeloid	6.28585
001-048_T0_COL_LP_5p_N1__GCGCAGTAGGATGGAA-1	Myeloid	7.41267
001-048_T0_COL_LP_5p_N1__CAGATCATCCTTGACC-1	Myeloid	6.3407
001-048_T0_COL_LP_5p_N1__TAGTGGTGTCCATGAT-1	Myeloid	5.88967
001-048_T0_COL_LP_5p_N1__CGGACGTGTTGACGTT-1	Myeloid	7.26942
001-048_T0_COL_LP_5p_N1__AGTGGGATCTGTCTAT-1	Myeloid	4.76873
001-048_T0_COL_LP_5p_N1__TTTGCGCCAGCTGGCT-1	Myeloid	8.70295
001-048_T0_COL_LP_5p_N1__GGGTCTGCACCGAAAG-1	Myeloid	8.6685
001-048_T0_COL_LP_5p_N1__CGGACACCACAGTCGC-1	Myeloid	5.7268
001-048_T0_COL_LP_5p_N1__CTAGAGTAGTGAACGC-1	Myeloid	4.42379
001-048_T0_COL_LP_5p_N1__GCGCAGTGTGTTGGGA-1	Myeloid	4.94988
001-048_T0_COL_LP_5p_N1__GGGTCTGTCGGCATCG-1	Myeloid	7.25468
001-048_T0_COL_LP_5p_N1__ACTTTCACACGCTTTC-1	Myeloid	5.67168
001-048_T0_COL_LP_5p_N1__TAGTGGTGTTCAGGCC-1	Myeloid	5.96277
001-048_T0_COL_LP_5p_N1__CATTCGCTCCTTAATC-1	Myeloid	5.02088
001-048_T0_COL_LP_5p_N1__GACCAATCAGTCGTGC-1	Myeloid	6.10612
001-048_T0_COL_LP_5p_N1__GAGGTGACACGTGAGA-1	Myeloid	5.60289
001-048_T0_COL_LP_5p_N1__CTCGAGGAGGATTCGG-1	Myeloid	7.41373
001-048_T0_COL_LP_5p_N1__GCTCCTAGTTCGGCAC-1	Myeloid	8.0818
001-048_T0_COL_LP_5p_N1__AAGTCTGGTCGAACAG-1	Myeloid	-0.668712
001-048_T0_COL_LP_5p_N1__AACTTTCAGACCTAGG-1	Myeloid	5.43002
001-048_T0_COL_LP_5p_N1__CGGTTAATCCTCCTAG-1	Myeloid	7.3677
001-048_T0_COL_LP_5p_N1__ATCTGCCAGCGAGAAA-1	Myeloid	1.44684
001-048_T0_COL_LP_5p_N1__GGTGAAGCACAGTCGC-1	Myeloid	3.68566
001-048_T0_COL_LP_5p_N1__GAGCAGAAGTAGGCCA-1	Myeloid	6.49404
001-048_T0_COL_LP_5p_N1__AGGTCATTCACTTCAT-1	Myeloid	7.22623
001-048_T0_COL_LP_5p_N1__ACTGAACCAGTTTACG-1	Myeloid	7.47023
001-048_T0_COL_LP_5p_N1__GGGAGATAGATGTGTA-1	Myeloid	5.20115
001-048_T0_COL_LP_5p_N1__CCCTCCTGTACGACCC-1	Myeloid	7.57437
001-048_T0_COL_LP_5p_N1__AAAGCAATCCATGAGT-1	Myeloid	6.84086
001-048_T0_COL_LP_5p_N1__TAGAGCTTCAGCTGGC-1	Myeloid	4.80321
001-048_T0_COL_LP_5p_N1__GGGAATGTCTAAGCCA-1	Myeloid	7.12716
001-048_T0_COL_LP_5p_N1__GTACTCCCACGTCAGC-1	Myeloid	1.43656
001-048_T0_COL_LP_5p_N1__GTCACAATCGATAGAA-1	Myeloid	6.95223
001-048_T0_COL_LP_5p_N1__TGCGTGGAGGAGTACC-1	Myeloid	5.52998
001-048_T0_COL_LP_5p_N1__GTGTGCGCATTGGCGC-1	Myeloid	9.63908
001-048_T0_COL_LP_5p_N1__TACGGATTCACTTCAT-1	Myeloid	7.93737
001-048_T0_COL_LP_5p_N1__ACACCGGCAGCATACT-1	Myeloid	5.86373
001-048_T0_COL_LP_5p_N1__CTCGAGGCATCACGAT-1	Myeloid	8.91764
001-048_T0_COL_LP_5p_N1__GACTAACGTCTAACGT-1	Myeloid	7.82592
001-048_T0_COL_LP_5p_N1__AAGGTTCAGCTCCTCT-1	Myeloid	0.536784
001-048_T0_COL_LP_5p_N1__CTTACCGGTATATGGA-1	Myeloid	2.63585
001-048_T0_COL_LP_5p_N1__CTCGTCATCACGACTA-1	Myeloid	1.78048
001-048_T0_COL_LP_5p_N1__AGGGAGTTCATCGATG-1	Myeloid	4.97978
001-048_T0_COL_LP_5p_N1__TGCGTGGAGAGACTAT-1	Myeloid	10.7784
001-048_T0_COL_LP_5p_N1__GGTATTGTCTACCAGA-1	Myeloid	8.39974
001-048_T0_COL_LP_5p_N1__GCACATAGTCAATGTC-1	Myeloid	4.73318
001-048_T0_COL_LP_5p_N1__GCTTCCAGTCGCATAT-1	Myeloid	6.0194
001-048_T0_COL_LP_5p_N1__TACAGTGAGAAGGTTT-1	Myeloid	11.128
001-048_T0_COL_LP_5p_N1__ATGCGATAGACAGAGA-1	Myeloid	7.18487
001-048_T0_COL_LP_5p_N1__ATGGGAGGTTGGACCC-1	Myeloid	7.47117
001-048_T0_COL_LP_5p_N1__GCACATAAGGTGTTAA-1	Myeloid	7.42501
001-048_T0_COL_LP_5p_N1__CACAAACTCTGTTTGT-1	Myeloid	6.57028
001-048_T0_COL_LP_5p_N1__CCATTCGTCTTTAGGG-1	Myeloid	8.84379
001-048_T0_COL_LP_5p_N1__CGTCTACAGGTGATTA-1	Myeloid	5.3282
001-048_T0_COL_LP_5p_N1__GCTGGGTGTATATGGA-1	Myeloid	3.8322
001-048_T0_COL_LP_5p_N1__CATCAGACAAGCCGCT-1	Myeloid	6.77982
001-048_T0_COL_LP_5p_N1__CCACGGAAGAGTAATC-1	Myeloid	7.44295
001-048_T0_COL_LP_5p_N1__GAGTCCGAGAGTACAT-1	Myeloid	8.04246
001-048_T0_COL_LP_5p_N1__CTTACCGCATAAAGGT-1	Myeloid	6.83868
001-048_T0_COL_LP_5p_N1__TACTTACCATTGTGCA-1	Myeloid	3.34947
001-048_T0_COL_LP_5p_N1__GCAAACTCAATTGCTG-1	Myeloid	6.57264
001-048_T0_COL_LP_5p_N1__GAATGAACAATCTGCA-1	Myeloid	4.37969
001-048_T0_COL_LP_5p_N1__GTCGGGTAGTGGGTTG-1	Myeloid	2.29194
001-048_T0_COL_LP_5p_N1__TCTGGAAAGTGGGCTA-1	Myeloid	6.55158
001-048_T0_COL_LP_5p_N1__AAAGATGCACAGACAG-1	Myeloid	6.28731
001-048_T0_COL_LP_5p_N1__GAGTCCGGTCGATTGT-1	Myeloid	6.24859
001-048_T0_COL_LP_5p_N1__AGCTCCTAGACACGAC-1	Myeloid	6.05802
001-048_T0_COL_LP_5p_N1__TAAACCGGTAAATGTG-1	Myeloid	1.63961
001-048_T0_COL_LP_5p_N1__TGGCCAGGTCGCGTGT-1	Myeloid	4.71638
001-048_T0_COL_LP_5p_N1__GGACAAGCATGAACCT-1	Myeloid	4.50601
001-048_T0_COL_LP_5p_N1__CAGAATCAGTCTCAAC-1	Myeloid	5.15624
001-048_T0_COL_LP_5p_N1__TGACTTTCAAGCCATT-1	Myeloid	1.28289
001-048_T0_COL_LP_5p_N1__AACTCCCGTAAACCTC-1	Myeloid	6.18383
001-048_T0_COL_LP_5p_N1__TACTCATTCACCCTCA-1	Myeloid	6.28406
001-048_T0_COL_LP_5p_N1__GGTGAAGGTCCTCCAT-1	Myeloid	3.57763
001-048_T0_COL_LP_5p_N1__CTAACTTTCCACGCAG-1	Myeloid	-0.151242
001-048_T0_COL_LP_5p_N1__AAAGCAACAGATCCAT-1	Myeloid	8.88974
001-048_T0_COL_LP_5p_N1__ACGGAGACATTACGAC-1	Myeloid	8.64265
001-048_T0_COL_LP_5p_N1__ACTTTCACAGGATCGA-1	Myeloid	2.51925
001-048_T0_COL_LP_5p_N1__GCATGTAGTTCTGTTT-1	Myeloid	7.74354
001-048_T0_COL_LP_5p_N1__GAAATGACAGTCGTGC-1	Myeloid	9.16804
001-048_T0_COL_LP_5p_N1__CGGTTAATCAGGTTCA-1	Myeloid	8.13388
001-048_T0_COL_LP_5p_N1__AGAGCTTAGGAGTAGA-1	Myeloid	10.2503
001-048_T0_COL_LP_5p_N1__CCTTACGCATAAAGGT-1	Myeloid	1.03261
001-048_T0_COL_LP_5p_N1__TCGCGAGTCCTCCTAG-1	Myeloid	5.92611
001-048_T0_COL_LP_5p_N1__CAACCTCGTTACTGAC-1	Myeloid	5.2766
001-048_T0_COL_LP_5p_N1__CTAGAGTTCTGGTATG-1	Myeloid	5.76144
001-048_T0_COL_LP_5p_N1__ACTTGTTGTCGCGTGT-1	Myeloid	6.76652
001-048_T0_COL_LP_5p_N1__TTTGGTTAGCGATAGC-1	Myeloid	3.30811
001-048_T0_COL_LP_5p_N1__TGCGTGGGTCCCTACT-1	Myeloid	1.20354
001-048_T0_COL_LP_5p_N1__TTCGGTCAGTACGTTC-1	Myeloid	2.81689
001-048_T0_COL_LP_5p_N1__CAGCATAGTGTAAGTA-1	Myeloid	2.10529
001-048_T0_COL_LP_5p_N1__CGAATGTAGATGTAAC-1	Myeloid	3.90356
001-048_T0_COL_LP_5p_N1__CGACTTCCAAGCCTAT-1	Myeloid	5.67473
001-048_T0_COL_LP_5p_N1__TGGTTAGAGTACGATA-1	Myeloid	6.82263
001-048_T0_COL_LP_5p_N1__GACACGCAGTGCAAGC-1	Myeloid	10.1458
001-048_T0_COL_LP_5p_N1__TGGGCGTTCCTAGAAC-1	Myeloid	1.94083
001-048_T0_COL_LP_5p_N1__CTGATAGTCCTCAATT-1	Myeloid	2.586
001-048_T0_COL_LP_5p_N1__CTAAGACCATCCCATC-1	Myeloid	4.80183
001-048_T0_COL_LP_5p_N1__TAAGCGTGTAGGGACT-1	Myeloid	5.70282
001-048_T0_COL_LP_5p_N1__CGCGGTAGTTTGTGTG-1	Myeloid	7.7961
001-048_T0_COL_LP_5p_N1__TTAACTCCACCAGTTA-1	Myeloid	2.81715
001-048_T0_COL_LP_5p_N1__CGGACTGTCTGCTGTC-1	Myeloid	7.45708
001-048_T0_COL_LP_5p_N1__TAGACCAGTGTTCTTT-1	Myeloid	5.57273
001-048_T0_COL_LP_5p_N1__CAGCTAAAGTAGATGT-1	Myeloid	5.59219
001-048_T0_COL_LP_5p_N1__GTAGGCCTCAGCTTAG-1	Myeloid	6.68782
001-048_T0_COL_LP_5p_N1__CGTCCATTCAGGCCCA-1	Myeloid	1.14573
001-048_T0_COL_LP_5p_N1__TCACAAGTCCACGTGG-1	Myeloid	8.18241
001-048_T0_COL_LP_5p_N1__TCGGTAATCTCGTTTA-1	Myeloid	-0.240431
001-048_T0_COL_LP_5p_N1__CATTATCGTCAACATC-1	Myeloid	3.04062
001-048_T0_COL_LP_5p_N1__ACGCCGACAGGTGGAT-1	Myeloid	1.88867
001-048_T0_COL_LP_5p_N1__GAGCAGAGTCACCCAG-1	Myeloid	6.6273
001-048_T0_COL_LP_5p_N1__AGGGTGAAGGTGCAAC-1	Myeloid	5.69609
001-048_T0_COL_LP_5p_N1__AGAGCTTCATCCGGGT-1	Myeloid	7.49427
001-048_T0_COL_LP_5p_N1__GTCACAAAGTGCAAGC-1	Myeloid	6.08506
001-048_T0_COL_LP_5p_N1__CGTCACTTCATGTCCC-1	Myeloid	2.53443
001-048_T0_COL_LP_5p_N1__ATGTGTGGTCATACTG-1	Myeloid	5.92203
001-048_T0_COL_LP_5p_N1__TCTTTCCAGCACAGGT-1	Myeloid	-0.619891
001-048_T0_COL_LP_5p_N1__CTGCGGATCGCATGGC-1	Myeloid	9.88074
001-048_T0_COL_LP_5p_N1__GCAGCCAAGGGATCTG-1	Myeloid	5.57524
001-048_T0_COL_LP_5p_N1__CCAATCCTCTATCCTA-1	Myeloid	1.62338
001-048_T0_COL_LP_5p_N1__GCTCTGTCAACAACCT-1	Myeloid	4.50933
001-048_T0_COL_LP_5p_N1__ACGAGCCAGCGATATA-1	Myeloid	2.72303
001-048_T0_COL_LP_5p_N1__GACGGCTTCACCTTAT-1	Myeloid	2.46734
001-048_T0_COL_LP_5p_N1__CGTCACTCACCATGTA-1	Myeloid	0.73923
001-048_T0_COL_LP_5p_N1__CACAGGCTCCACTCCA-1	Myeloid	2.16682
001-048_T0_COL_LP_5p_N1__ATCACGAGTGATAAGT-1	Myeloid	1.60157
001-048_T0_COL_LP_5p_N1__ACTGTCCAGTCACGCC-1	Myeloid	6.09247
001-048_T0_COL_LP_5p_N1__TTGCGTCCACGCTTTC-1	Myeloid	8.09686
001-048_T0_COL_LP_5p_N1__AGAGTGGCACGGATAG-1	Myeloid	10.0081
001-048_T0_COL_LP_5p_N1__ACATACGCAGACGCAA-1	Myeloid	1.28755
001-048_T0_COL_LP_5p_N1__TGACAACCACCACGTG-1	Myeloid	6.86566
001-048_T0_COL_LP_5p_N1__TGGCTGGTCCGCAGTG-1	Myeloid	5.49994
001-048_T0_COL_LP_5p_N1__AGCATACGTATCGCAT-1	Myeloid	2.15011
001-048_T0_COL_LP_5p_N1__GGCGACTTCTTCGGTC-1	Myeloid	-0.321526
001-048_T0_COL_LP_5p_N1__CCTTCGACATGGTCTA-1	Myeloid	4.2741
001-048_T0_COL_LP_5p_N1__GCATACACACCAGGTC-1	Myeloid	2.52931
001-048_T0_COL_LP_5p_N1__TAAGCGTCATACTACG-1	Myeloid	-0.620815
001-048_T0_COL_LP_5p_N1__GCAGTTACAGATGGCA-1	Myeloid	5.48721
001-048_T0_COL_LP_5p_N1__AGGGAGTGTGTGCCTG-1	Myeloid	3.3122
001-048_T0_COL_LP_5p_N1__GGATTACAGCACGCCT-1	Myeloid	8.83034
001-048_T0_COL_LP_5p_N1__CAAGATCAGCTAACAA-1	Myeloid	6.93702
001-051_T0_COL_LP_5p_N1__ACTGCTCAGCTGAACG-1	Myeloid	6.19504
001-051_T0_COL_LP_5p_N1__ATTTCTGCAATGGACG-1	Myeloid	10.4875
001-051_T0_COL_LP_5p_N1__AACTCCCAGCTAACTC-1	Myeloid	7.00296
001-051_T0_COL_LP_5p_N1__TACCTTAAGCAATATG-1	Myeloid	5.85935
001-051_T0_COL_LP_5p_N1__GGGAATGGTACCAGTT-1	Myeloid	7.61797
001-051_T0_COL_LP_5p_N1__AATCCAGCATAGGATA-1	Myeloid	8.4694
001-051_T0_COL_LP_5p_N1__GACCAATCAATGGATA-1	Myeloid	15.1565
001-051_T0_COL_LP_5p_N1__CTGAAACAGCTAGTGG-1	Myeloid	11.998
001-051_T0_COL_LP_5p_N1__CCGTACTAGGCGACAT-1	Myeloid	7.15269
001-051_T0_COL_LP_5p_N1__TAGACCACAAGCTGAG-1	Myeloid	8.49384
001-051_T0_COL_LP_5p_N1__AAAGTAGAGTACACCT-1	Myeloid	9.16071
001-051_T0_COL_LP_5p_N1__ACTTTCAAGATTACCC-1	Myeloid	5.19433
001-051_T0_COL_LP_5p_N1__GCTGCTTGTCCGTTAA-1	Myeloid	12.0939
001-051_T0_COL_LP_5p_N1__ACGGAGAGTAGAAAGG-1	Myeloid	5.84566
001-051_T0_COL_LP_5p_N1__GTCGTAAGTCGCGAAA-1	Myeloid	6.97527
001-051_T0_COL_LP_5p_N1__GTAGTCAAGTAGGCCA-1	Myeloid	9.42331
001-051_T0_COL_LP_5p_N1__TGCTACCTCTGGTGTA-1	Myeloid	7.34327
001-051_T0_COL_LP_5p_N1__GCGCAACCAGTAGAGC-1	Myeloid	12.9916
001-051_T0_COL_LP_5p_N1__TCGTAGAGTTAGTGGG-1	Myeloid	11.1941
001-051_T0_COL_LP_5p_N1__GCGAGAAAGCGATTCT-1	Myeloid	10.4579
001-051_T0_COL_LP_5p_N1__CCATGTCCATCCGTGG-1	Myeloid	6.22671
001-051_T0_COL_LP_5p_N1__GATCGCGCATATACCG-1	Myeloid	8.76495
001-051_T0_COL_LP_5p_N1__CAAGATCAGGGAAACA-1	Myeloid	8.41173
001-051_T0_COL_LP_5p_N1__GGAACTTAGGCGCTCT-1	Myeloid	13.3028
001-051_T0_COL_LP_5p_N1__GGGAATGGTCGACTAT-1	Myeloid	4.07051
001-051_T0_COL_LP_5p_N1__GGGCACTGTCTAAACC-1	Myeloid	16.4019
001-051_T0_COL_LP_5p_N1__ACGGGTCAGCGTTTAC-1	Myeloid	9.02467
001-051_T0_COL_LP_5p_N1__CTCGTACAGCAACGGT-1	Myeloid	6.86023
001-051_T0_COL_LP_5p_N1__ACACTGAGTTCCAACA-1	Myeloid	7.80197
001-051_T0_COL_LP_5p_N1__CTGTTTAAGCCGATTT-1	Myeloid	13.1774
001-051_T0_COL_LP_5p_N1__TGCTGCTAGTAGGCCA-1	Myeloid	9.45827
001-051_T0_COL_LP_5p_N1__TGTGTTTAGTAACCCT-1	Myeloid	7.87586
001-051_T0_COL_LP_5p_N1__TAAGTGCGTCAGAGGT-1	Myeloid	4.15269
001-051_T0_COL_LP_5p_N1__TACGGATTCCAGATCA-1	Myeloid	6.83253
001-051_T0_COL_LP_5p_N1__CTTCTCTCACGCTTTC-1	Myeloid	8.51371
001-051_T0_COL_LP_5p_N1__ATCATGGAGCGATGAC-1	Myeloid	4.49586
001-051_T0_COL_LP_5p_N1__CATATGGGTTCCCGAG-1	Myeloid	6.81984
001-051_T0_COL_LP_5p_N1__GGATTACCATCCCACT-1	Myeloid	13.1996
001-051_T0_COL_LP_5p_N1__ACATACGAGATGTGTA-1	Myeloid	7.75626
001-051_T0_COL_LP_5p_N1__CTGTTTATCCGCAAGC-1	Myeloid	6.9894
001-051_T0_COL_LP_5p_N1__CCTACCATCTATCGCC-1	Myeloid	14.4402
001-051_T0_COL_LP_5p_N1__CTTACCGAGAAACCGC-1	Myeloid	5.51317
001-051_T0_COL_LP_5p_N1__GGAACTTAGGTAGCTG-1	Myeloid	8.18077
001-051_T0_COL_LP_5p_N1__AGTGTCATCGTAGATC-1	Myeloid	8.42501
001-051_T0_COL_LP_5p_N1__GAACATCCAGGTCGTC-1	Myeloid	6.90849
001-051_T0_COL_LP_5p_N1__GTGCATACAATTCCTT-1	Myeloid	7.81599
001-051_T0_COL_LP_5p_N1__GCAATCATCTAACCGA-1	Myeloid	7.68911
001-051_T0_COL_LP_5p_N1__TGTCCCACATTAACCG-1	Myeloid	6.45478
001-051_T0_COL_LP_5p_N1__ATTACTCTCCCGGATG-1	Myeloid	5.97443
001-051_T0_COL_LP_5p_N1__CTGCTGTCATCACAAC-1	Myeloid	7.21975
001-051_T0_COL_LP_5p_N1__TAAGCGTAGACTGTAA-1	Myeloid	9.10822
001-051_T0_COL_LP_5p_N1__CACCACTCACTTACGA-1	Myeloid	11.3727
001-051_T0_COL_LP_5p_N1__GCTCTGTGTAGGCATG-1	Myeloid	7.92295
001-051_T0_COL_LP_5p_N1__CGCTGGATCTATGTGG-1	Myeloid	10.0997
001-051_T0_COL_LP_5p_N1__TCAGCTCGTGGAAAGA-1	Myeloid	7.23042
001-051_T0_COL_LP_5p_N1__AGGGATGGTCTCAACA-1	Myeloid	7.26701
001-051_T0_COL_LP_5p_N1__GACTACACATGTTGAC-1	Myeloid	7.61741
001-051_T0_COL_LP_5p_N1__GCGACCAAGTACGATA-1	Myeloid	6.29273
001-051_T0_COL_LP_5p_N1__GCATACATCAGAAATG-1	Myeloid	11.3304
001-051_T0_COL_LP_5p_N1__AGTGGGACAATGGAAT-1	Myeloid	12.8642
001-051_T0_COL_LP_5p_N1__GACCTGGAGAACTCGG-1	Myeloid	6.96851
001-051_T0_COL_LP_5p_N1__GAAATGAGTCTGCCAG-1	Myeloid	8.47175
001-051_T0_COL_LP_5p_N1__TGACTAGGTATTCGTG-1	Myeloid	5.86575
001-051_T0_COL_LP_5p_N1__CAGCAGCCAATCTGCA-1	Myeloid	19.0445
001-051_T0_COL_LP_5p_N1__TTTCCTCTCCTCAACC-1	Myeloid	8.30782
001-051_T0_COL_LP_5p_N1__ACTTACTGTATATCCG-1	Myeloid	5.89182
001-051_T0_COL_LP_5p_N1__CTCTAATCACACCGCA-1	Myeloid	5.45612
001-051_T0_COL_LP_5p_N1__CTGGTCTAGAATAGGG-1	Myeloid	6.66767
001-051_T0_COL_LP_5p_N1__TACGGATAGATTACCC-1	Myeloid	5.16547
001-051_T0_COL_LP_5p_N1__TTAGGACAGGATGGAA-1	Myeloid	5.56215
001-051_T0_COL_LP_5p_N1__ACGGAGACATCCTAGA-1	Myeloid	6.74158
001-051_T0_COL_LP_5p_N1__CTTAACTAGTTTCCTT-1	Myeloid	11.3887
001-051_T0_COL_LP_5p_N1__ACATACGAGCAACGGT-1	Myeloid	6.06893
001-051_T0_COL_LP_5p_N1__CTCGTCACAGTAAGCG-1	Myeloid	6.82242
001-051_T0_COL_LP_5p_N1__TTCTTAGAGTGTGAAT-1	Myeloid	7.52979
001-051_T0_COL_LP_5p_N1__AGCATACTCTGCAAGT-1	Myeloid	7.35193
001-051_T0_COL_LP_5p_N1__CCTTTCTAGTGCGATG-1	Myeloid	7.06794
001-051_T0_COL_LP_5p_N1__TAGAGCTGTATTAGCC-1	Myeloid	6.97275
001-051_T0_COL_LP_5p_N1__TGAGCATGTCCGCTGA-1	Myeloid	5.93069
001-051_T0_COL_LP_5p_N1__AAGGCAGCAAGACGTG-1	Myeloid	6.38093
001-051_T0_COL_LP_5p_N1__AACACGTGTGCCTGGT-1	Myeloid	6.55348
001-051_T0_COL_LP_5p_N1__AACTGGTTCAGTTGAC-1	Myeloid	10.1601
001-051_T0_COL_LP_5p_N1__ATTTCTGCAAAGCAAT-1	Myeloid	13.0855
001-051_T0_COL_LP_5p_N1__AGCTTGAAGCAAATCA-1	Myeloid	8.29529
001-051_T0_COL_LP_5p_N1__ATCTACTTCTTCGAGA-1	Myeloid	13.7249
001-051_T0_COL_LP_5p_N1__AACTCCCCATCCCACT-1	Myeloid	16.9096
001-051_T0_COL_LP_5p_N1__TAGTTGGCATCCTTGC-1	Myeloid	6.47677
001-051_T0_COL_LP_5p_N1__TGAGAGGCATCTCGCT-1	Myeloid	9.43525
001-051_T0_COL_LP_5p_N1__CGAGCACAGGAGTACC-1	Myeloid	9.56223
001-051_T0_COL_LP_5p_N1__CGGGTCATCTTCCTTC-1	Myeloid	12.9675
001-051_T0_COL_LP_5p_N1__TACACGACATGTTCCC-1	Myeloid	6.66218
001-051_T0_COL_LP_5p_N1__AGGGAGTAGATGCGAC-1	Myeloid	14.7814
001-051_T0_COL_LP_5p_N1__AACGTTGGTTCTGGTA-1	Myeloid	6.27686
001-051_T0_COL_LP_5p_N1__GATGCTAGTCGACTGC-1	Myeloid	8.08248
001-051_T0_COL_LP_5p_N1__ACACCAAAGATGTGGC-1	Myeloid	7.10886
001-051_T0_COL_LP_5p_N1__GATGCTAAGGGTGTGT-1	Myeloid	4.34947
001-051_T0_COL_LP_5p_N1__AGCTCTCGTCCAGTGC-1	Myeloid	8.32864
001-051_T0_COL_LP_5p_N1__TAAACCGCACATGGGA-1	Myeloid	7.9258
001-051_T0_COL_LP_5p_N1__CAGTAACAGTTGTAGA-1	Myeloid	15.8447
001-051_T0_COL_LP_5p_N1__TCTCATACACAACGCC-1	Myeloid	5.69668
001-051_T0_COL_LP_5p_N1__CGTCAGGCAGCGAACA-1	Myeloid	7.75133
001-051_T0_COL_LP_5p_N1__AACGTTGCACTCAGGC-1	Myeloid	3.38129
001-051_T0_COL_LP_5p_N1__GCATACAAGTGGGTTG-1	Myeloid	7.67586
001-051_T0_COL_LP_5p_N1__GTACTTTAGGACAGAA-1	Myeloid	5.29338
001-051_T0_COL_LP_5p_N1__AGTTGGTAGCACCGTC-1	Myeloid	10.0816
001-051_T0_COL_LP_5p_N1__TCAATCTGTGACGGTA-1	Myeloid	6.75542
001-051_T0_COL_LP_5p_N1__GACTAACTCCTCTAGC-1	Myeloid	7.2581
001-051_T0_COL_LP_5p_N1__CAACTAGCAAAGCGGT-1	Myeloid	12.3562
001-051_T0_COL_LP_5p_N1__GTTCTCGAGTGGCACA-1	Myeloid	8.33769
001-051_T0_COL_LP_5p_N1__TGAGCATCAAGAAAGG-1	Myeloid	4.59249
001-051_T0_COL_LP_5p_N1__TCGCGTTTCGATGAGG-1	Myeloid	10.5263
001-051_T0_COL_LP_5p_N1__CGGCTAGTCGCGTAGC-1	Myeloid	8.6471
001-051_T0_COL_LP_5p_N1__CGGCTAGCATGTCTCC-1	Myeloid	5.67767
001-051_T0_COL_LP_5p_N1__GCGCGATGTATAGGGC-1	Myeloid	8.13461
001-051_T0_COL_LP_5p_N1__GCTGGGTGTAGTAGTA-1	Myeloid	8.44932
001-051_T0_COL_LP_5p_N1__GTTTCTAGTAGCGTAG-1	Myeloid	8.3247
001-051_T0_COL_LP_5p_N1__ACAGCCGAGACGACGT-1	Myeloid	6.53925
001-051_T0_COL_LP_5p_N1__ACTTTCACAAACCTAC-1	Myeloid	6.88125
001-051_T0_COL_LP_5p_N1__GCTGGGTAGGGCTTGA-1	Myeloid	13.2561
001-051_T0_COL_LP_5p_N1__CTACATTAGGGTCTCC-1	Myeloid	4.91229
001-051_T0_COL_LP_5p_N1__GACACGCGTCCGACGT-1	Myeloid	9.25137
001-051_T0_COL_LP_5p_N1__TGCCCTAAGTATCTCG-1	Myeloid	6.20289
001-051_T0_COL_LP_5p_N1__GAGTCCGGTGTGACGA-1	Myeloid	6.20862
001-051_T0_COL_LP_5p_N1__TGTCCCAAGAGGTAGA-1	Myeloid	7.6331
001-051_T0_COL_LP_5p_N1__AACCGCGAGATGTGGC-1	Myeloid	7.98148
001-051_T0_COL_LP_5p_N1__AACCATGAGGTGTTAA-1	Myeloid	8.70541
001-051_T0_COL_LP_5p_N1__ATTCTACCAGATGGGT-1	Myeloid	8.98578
001-051_T0_COL_LP_5p_N1__GCAGTTACAAGACGTG-1	Myeloid	11.1174
001-051_T0_COL_LP_5p_N1__CCACGGATCCGTCAAA-1	Myeloid	6.03747
001-051_T0_COL_LP_5p_N1__AACGTTGAGATGTAAC-1	Myeloid	13.1328
001-051_T0_COL_LP_5p_N1__CCCAATCCAGTCAGAG-1	Myeloid	11.4387
001-051_T0_COL_LP_5p_N1__TCAACGATCAAGCCTA-1	Myeloid	7.29206
001-051_T0_COL_LP_5p_N1__TCTATTGTCCATTCTA-1	Myeloid	4.2746
001-051_T0_COL_LP_5p_N1__CGACCTTTCAGTTCGA-1	Myeloid	5.79935
001-051_T0_COL_LP_5p_N1__ACATCAGAGACTGTAA-1	Myeloid	6.84848
001-051_T0_COL_LP_5p_N1__GGAATAAAGCCCAGCT-1	Myeloid	10.1484
001-051_T0_COL_LP_5p_N1__GTTCGGGCAACTTGAC-1	Myeloid	8.43138
001-051_T0_COL_LP_5p_N1__ACTGAACAGTTCCACA-1	Myeloid	15.3812
001-051_T0_COL_LP_5p_N1__CGCGGTATCCGTTGCT-1	Myeloid	12.8847
001-051_T0_COL_LP_5p_N1__CAGGTGCTCTGCAAGT-1	Myeloid	7.17442
001-051_T0_COL_LP_5p_N1__GTATCTTGTCCGCTGA-1	Myeloid	6.25275
001-051_T0_COL_LP_5p_N1__TGACGGCAGTGAACAT-1	Myeloid	7.18867
001-051_T0_COL_LP_5p_N1__AGTTGGTGTCCTCCAT-1	Myeloid	8.51805
001-051_T0_COL_LP_5p_N1__CTGGTCTTCACTTATC-1	Myeloid	9.63738
001-051_T0_COL_LP_5p_N1__GACACGCAGATCCTGT-1	Myeloid	6.8472
001-051_T0_COL_LP_5p_N1__AGTGAGGGTAGTGAAT-1	Myeloid	9.83639
001-051_T0_COL_LP_5p_N1__ATCTACTCATTGGTAC-1	Myeloid	9.61528
001-051_T0_COL_LP_5p_N1__ACTGAACGTACACCGC-1	Myeloid	9.68537
001-051_T0_COL_LP_5p_N1__CGAACATTCAACCAAC-1	Myeloid	5.11296
001-051_T0_COL_LP_5p_N1__CATATTCGTCCGTTAA-1	Myeloid	6.49706
001-051_T0_COL_LP_5p_N1__GACTACAGTGACGGTA-1	Myeloid	7.24967
001-051_T0_COL_LP_5p_N1__TCAACGATCGTAGGTT-1	Myeloid	10.1545
001-051_T0_COL_LP_5p_N1__CTCTGGTCATATGGTC-1	Myeloid	4.94495
001-051_T0_COL_LP_5p_N1__GTGTTAGTCCTAAGTG-1	Myeloid	6.82368
001-051_T0_COL_LP_5p_N1__GTACGTAAGGGTTCCC-1	Myeloid	6.62523
001-051_T0_COL_LP_5p_N1__AGCTCCTGTCTTTCAT-1	Myeloid	9.6459
001-051_T0_COL_LP_5p_N1__TGCTGCTAGTTTAGGA-1	Myeloid	8.44647
001-051_T0_COL_LP_5p_N1__TTCTTAGCAGGTCGTC-1	Myeloid	6.23364
001-051_T0_COL_LP_5p_N1__TACGGGCAGTTGTAGA-1	Myeloid	6.90548
001-051_T0_COL_LP_5p_N1__ACTGCTCTCACCTTAT-1	Myeloid	6.90538
001-051_T0_COL_LP_5p_N1__TTATGCTAGCTACCTA-1	Myeloid	14.187
001-051_T0_COL_LP_5p_N1__TACGGTAAGATGTGTA-1	Myeloid	6.02022
001-051_T0_COL_LP_5p_N1__CGCCAAGGTGCAGTAG-1	Myeloid	7.08751
001-051_T0_COL_LP_5p_N1__CTACACCGTGTTTGGT-1	Myeloid	7.08446
001-051_T0_COL_LP_5p_N1__TGTGGTATCAACTCTT-1	Myeloid	10.1937
001-051_T0_COL_LP_5p_N1__GTCACGGCAGTCAGAG-1	Myeloid	7.08642
001-051_T0_COL_LP_5p_N1__AGGTCATTCAGTGCAT-1	Myeloid	9.0374
001-051_T0_COL_LP_5p_N1__TTCTTAGAGTACGTTC-1	Myeloid	12.5929
001-051_T0_COL_LP_5p_N1__TTCTCCTTCAGCTCGG-1	Myeloid	10.5545
001-051_T0_COL_LP_5p_N1__CTCGAGGAGCCTATGT-1	Myeloid	9.15148
001-051_T0_COL_LP_5p_N1__CCAATCCCAGCGTTCG-1	Myeloid	10.2364
001-051_T0_COL_LP_5p_N1__ACGCCAGTCTAGCACA-1	Myeloid	6.97122
001-051_T0_COL_LP_5p_N1__GAAACTCAGATCCTGT-1	Myeloid	9.83009
001-051_T0_COL_LP_5p_N1__TCTGGAATCAACCAAC-1	Myeloid	14.9619
001-051_T0_COL_LP_5p_N1__TTGACTTTCCGGCACA-1	Myeloid	9.17734
001-051_T0_COL_LP_5p_N1__TCGGTAACACTCTGTC-1	Myeloid	6.33241
001-051_T0_COL_LP_5p_N1__ATCACGACATGCAATC-1	Myeloid	9.63775
001-051_T0_COL_LP_5p_N1__CACACTCGTCGAGATG-1	Myeloid	5.43812
001-051_T0_COL_LP_5p_N1__GATCTAGTCAAACGGG-1	Myeloid	5.59149
001-051_T0_COL_LP_5p_N1__TACGGGCAGAAGGTTT-1	Myeloid	6.55649
001-051_T0_COL_LP_5p_N1__GTTACAGGTGTCCTCT-1	Myeloid	13.13
001-051_T0_COL_LP_5p_N1__ACACTGATCCGATATG-1	Myeloid	8.33958
001-051_T0_COL_LP_5p_N1__ACTGCTCCATCCCATC-1	Myeloid	7.93516
001-051_T0_COL_LP_5p_N1__TCTTCGGCATGGTCAT-1	Myeloid	6.80883
001-051_T0_COL_LP_5p_N1__CGCTGGATCTGAGTGT-1	Myeloid	7.8865
001-051_T0_COL_LP_5p_N1__GCGCAACAGAAGAAGC-1	Myeloid	5.87173
001-051_T0_COL_LP_5p_N1__GTAACTGGTTGGTAAA-1	Myeloid	6.69149
001-051_T0_COL_LP_5p_N1__GAACCTAGTTCTGAAC-1	Myeloid	9.6622
001-051_T0_COL_LP_5p_N1__ATCATCTTCGCAAACT-1	Myeloid	11.8337
001-051_T0_COL_LP_5p_N1__TCTTCGGTCGCCTGTT-1	Myeloid	13.6846
001-051_T0_COL_LP_5p_N1__GGGACCTGTAAGTAGT-1	Myeloid	7.79343
001-051_T0_COL_LP_5p_N1__AGGCCGTCACATGGGA-1	Myeloid	10.5974
001-051_T0_COL_LP_5p_N1__CACAGGCAGTGTTTGC-1	Myeloid	9.79582
001-051_T0_COL_LP_5p_N1__TAAGTGCCACAAGTAA-1	Myeloid	8.07657
001-051_T0_COL_LP_5p_N1__ACGCCGATCGACGGAA-1	Myeloid	12.3089
001-051_T0_COL_LP_5p_N1__GACCTGGAGTACGCGA-1	Myeloid	8.09668
001-051_T0_COL_LP_5p_N1__AAAGATGCAGCCAGAA-1	Myeloid	7.71759
001-051_T0_COL_LP_5p_N1__ACGGGCTGTTCGAATC-1	Myeloid	5.42946
001-051_T0_COL_LP_5p_N1__AACTTTCGTAAATACG-1	Myeloid	13.3635
001-051_T0_COL_LP_5p_N1__GTGCTTCTCTTGCAAG-1	Myeloid	9.00202
001-051_T0_COL_LP_5p_N1__TTATGCTAGTTGAGAT-1	Myeloid	5.60217
001-051_T0_COL_LP_5p_N1__GGTATTGAGAGTAATC-1	Myeloid	6.75005
001-051_T0_COL_LP_5p_N1__TGACAACTCAACACTG-1	Myeloid	10.9021
001-051_T0_COL_LP_5p_N1__CTCTGGTCAGTCTTCC-1	Myeloid	15.0237
001-051_T0_COL_LP_5p_N1__CCTATTACACCTCGTT-1	Myeloid	7.18299
001-051_T0_COL_LP_5p_N1__CAAGGCCTCACGCGGT-1	Myeloid	17.7071
001-051_T0_COL_LP_5p_N1__ATTGGTGGTACCAGTT-1	Myeloid	15.9032
001-051_T0_COL_LP_5p_N1__CTCTACGGTGCAGGTA-1	Myeloid	10.0559
001-051_T0_COL_LP_5p_N1__TACGGATAGGCATGGT-1	Myeloid	6.07633
001-051_T0_COL_LP_5p_N1__TGCCAAACATGGGACA-1	Myeloid	8.01725
001-051_T0_COL_LP_5p_N1__CCACCTACAGCCACCA-1	Myeloid	4.696
001-051_T0_COL_LP_5p_N1__CTGGTCTCATGGTCAT-1	Myeloid	8.89173
001-051_T0_COL_LP_5p_N1__ATTATCCGTGCCTGTG-1	Myeloid	7.57941
001-051_T0_COL_LP_5p_N1__AAGTCTGCACAGTCGC-1	Myeloid	6.15977
001-051_T0_COL_LP_5p_N1__CAGAATCAGCCGATTT-1	Myeloid	9.63353
001-051_T0_COL_LP_5p_N1__GATTCAGCACAGGTTT-1	Myeloid	11.1472
001-051_T0_COL_LP_5p_N1__CAGTCCTGTGTTTGTG-1	Myeloid	7.79029
001-051_T0_COL_LP_5p_N1__CCTTCCCCATGCCTAA-1	Myeloid	7.90753
001-051_T0_COL_LP_5p_N1__GCGCCAACATCCAACA-1	Myeloid	4.96818
001-051_T0_COL_LP_5p_N1__CACCTTGAGGCAGGTT-1	Myeloid	6.53194
001-051_T0_COL_LP_5p_N1__CGATCGGTCAGAGGTG-1	Myeloid	12.4948
001-051_T0_COL_LP_5p_N1__GAGCAGATCTACTTAC-1	Myeloid	11.1901
001-051_T0_COL_LP_5p_N1__CCCAGTTCAGGCTGAA-1	Myeloid	8.49859
001-051_T0_COL_LP_5p_N1__TCTTTCCTCGCGCCAA-1	Myeloid	7.95286
001-051_T0_COL_LP_5p_N1__CTACCCATCCAGGGCT-1	Myeloid	7.04191
001-051_T0_COL_LP_5p_N1__TGGTTAGAGCGCTTAT-1	Myeloid	6.22142
001-051_T0_COL_LP_5p_N1__CGTAGCGAGGTGATAT-1	Myeloid	9.14432
001-051_T0_COL_LP_5p_N1__TGGCTGGCAATCTGCA-1	Myeloid	5.99511
001-051_T0_COL_LP_5p_N1__CGGACACTCCTACAGA-1	Myeloid	10.4454
001-051_T0_COL_LP_5p_N1__GACCAATAGCTGTTCA-1	Myeloid	5.74098
001-051_T0_COL_LP_5p_N1__ACTGTCCGTAAGGGAA-1	Myeloid	8.7442
001-051_T0_COL_LP_5p_N1__CATGACACAGTATAAG-1	Myeloid	11.8242
001-051_T0_COL_LP_5p_N1__CAGGTGCAGAGACGAA-1	Myeloid	6.2901
001-051_T0_COL_LP_5p_N1__AACTCAGAGCGGATCA-1	Myeloid	8.87334
001-051_T0_COL_LP_5p_N1__GGAGCAAAGCTAAGAT-1	Myeloid	6.88652
001-051_T0_COL_LP_5p_N1__TTGAACGCAATCTACG-1	Myeloid	8.51243
001-051_T0_COL_LP_5p_N1__CCACTACTCGCCAGCA-1	Myeloid	8.25167
001-051_T0_COL_LP_5p_N1__GACGGCTGTATGCTTG-1	Myeloid	5.99388
001-051_T0_COL_LP_5p_N1__TGAAAGAAGGCCCTCA-1	Myeloid	7.0147
001-051_T0_COL_LP_5p_N1__TGTGGTATCGCCTGTT-1	Myeloid	9.80942
001-051_T0_COL_LP_5p_N1__CTAAGACAGGAATGGA-1	Myeloid	5.4928
001-051_T0_COL_LP_5p_N1__GTACTTTTCGTAGGTT-1	Myeloid	7.81113
001-051_T0_COL_LP_5p_N1__ATAAGAGAGTTGCAGG-1	Myeloid	9.66837
001-051_T0_COL_LP_5p_N1__TATCAGGGTAATTGGA-1	Myeloid	9.14846
001-051_T0_COL_LP_5p_N1__ATTCTACCAGCTATTG-1	Myeloid	7.81589
001-051_T0_COL_LP_5p_N1__CATATTCAGTGCTGCC-1	Myeloid	6.52138
001-051_T0_COL_LP_5p_N1__TACTTACTCTAACTCT-1	Myeloid	7.22866
001-051_T0_COL_LP_5p_N1__GAATAAGGTACTTCTT-1	Myeloid	8.27877
001-051_T0_COL_LP_5p_N1__TCAGGTAAGGCCGAAT-1	Myeloid	9.67195
001-051_T0_COL_LP_5p_N1__AGATCTGCACTGTCGG-1	Myeloid	6.96662
001-051_T0_COL_LP_5p_N1__GCGCCAACATGTCTCC-1	Myeloid	7.68546
001-051_T0_COL_LP_5p_N1__GAGCAGAGTCAGCTAT-1	Myeloid	10.0564
001-051_T0_COL_LP_5p_N1__CCTACCACAAGTACCT-1	Myeloid	9.77516
001-051_T0_COL_LP_5p_N1__GCCAAATGTGGTCCGT-1	Myeloid	7.50373
001-051_T0_COL_LP_5p_N1__AAAGCAAGTAGTACCT-1	Myeloid	7.08667
001-051_T0_COL_LP_5p_N1__GGGATGAGTCATCCCT-1	Myeloid	15.0698
001-051_T0_COL_LP_5p_N1__TTTACTGCATGACGGA-1	Myeloid	9.3612
001-051_T0_COL_LP_5p_N1__TCCCGATCATATACGC-1	Myeloid	10.5384
001-051_T0_COL_LP_5p_N1__CCAGCGAGTCTCGTTC-1	Myeloid	13.2149
001-051_T0_COL_LP_5p_N1__AATCGGTTCCGAGCCA-1	Myeloid	6.09961
001-051_T0_COL_LP_5p_N1__TCGAGGCGTCCGAAGA-1	Myeloid	5.86602
001-051_T0_COL_LP_5p_N1__TATCAGGAGATAGTCA-1	Myeloid	7.6208
001-051_T0_COL_LP_5p_N1__CAGCTGGGTAGGGACT-1	Myeloid	7.19332
001-051_T0_COL_LP_5p_N1__TCAGATGGTCGAAAGC-1	Myeloid	4.4712
001-051_T0_COL_LP_5p_N1__CCGTGGACACAGTCGC-1	Myeloid	13.3865
001-051_T0_COL_LP_5p_N1__GTTCATTTCACGGTTA-1	Myeloid	6.43024
001-051_T0_COL_LP_5p_N1__GTGGGTCGTACCATCA-1	Myeloid	7.8026
001-051_T0_COL_LP_5p_N1__GTTAAGCAGAGCAATT-1	Myeloid	6.51236
001-051_T0_COL_LP_5p_N1__CAACTAGCAGGGAGAG-1	Myeloid	6.73737
001-051_T0_COL_LP_5p_N1__GGAACTTAGATCCCAT-1	Myeloid	5.35372
001-051_T0_COL_LP_5p_N1__CGTGAGCAGACTAGGC-1	Myeloid	5.66658
001-051_T0_COL_LP_5p_N1__CTTTGCGTCATACGGT-1	Myeloid	9.52326
001-051_T0_COL_LP_5p_N1__CAGCCGAGTGTAATGA-1	Myeloid	6.17358
001-051_T0_COL_LP_5p_N1__CTTTGCGTCGATCCCT-1	Myeloid	9.36613
001-051_T0_COL_LP_5p_N1__AGATCTGCATGCAATC-1	Myeloid	10.1229
001-051_T0_COL_LP_5p_N1__GCACTCTAGCTGTTCA-1	Myeloid	5.97275
001-051_T0_COL_LP_5p_N1__TCAGGATAGAAGGACA-1	Myeloid	11.5224
001-051_T0_COL_LP_5p_N1__CAGCATAGTAGCGATG-1	Myeloid	4.11349
001-051_T0_COL_LP_5p_N1__GTGTTAGCATGCAACT-1	Myeloid	8.27633
001-051_T0_COL_LP_5p_N1__CTTAGGAAGCAAATCA-1	Myeloid	4.46359
001-051_T0_COL_LP_5p_N1__TGTGTTTCATTACCTT-1	Myeloid	7.40938
001-051_T0_COL_LP_5p_N1__GGGAGATAGCCCAACC-1	Myeloid	9.09247
001-051_T0_COL_LP_5p_N1__CGTCACTTCCGTTGTC-1	Myeloid	9.26464
001-051_T0_COL_LP_5p_N1__ACGCCAGGTGTGAATA-1	Myeloid	9.02628
001-051_T0_COL_LP_5p_N1__GTATTCTAGATCCGAG-1	Myeloid	8.32992
001-051_T0_COL_LP_5p_N1__AACCGCGGTACAAGTA-1	Myeloid	7.79539
001-051_T0_COL_LP_5p_N1__CATGACACACCCAGTG-1	Myeloid	5.86057
001-051_T0_COL_LP_5p_N1__GGGCATCAGAACAACT-1	Myeloid	5.76176
001-051_T0_COL_LP_5p_N1__ACACTGAAGTCCCACG-1	Myeloid	4.98046
001-051_T0_COL_LP_5p_N1__AACACGTAGTCATGCT-1	Myeloid	6.44367
001-051_T0_COL_LP_5p_N1__GTCGGGTTCCCTAATT-1	Myeloid	7.68236
001-051_T0_COL_LP_5p_N1__CGCTGGAAGTTATCGC-1	Myeloid	5.70968
001-051_T0_COL_LP_5p_N1__TGGTTCCGTGATGTGG-1	Myeloid	9.87517
001-051_T0_COL_LP_5p_N1__GCATACACACCAGTTA-1	Myeloid	8.49143
001-051_T0_COL_LP_5p_N1__TCGAGGCGTAGCCTAT-1	Myeloid	5.95389
001-051_T0_COL_LP_5p_N1__GAACATCTCGCTAGCG-1	Myeloid	9.57602
001-051_T0_COL_LP_5p_N1__AGTGGGAGTTAAGGGC-1	Myeloid	6.03701
001-051_T0_COL_LP_5p_N1__GTGCGGTAGGAATTAC-1	Myeloid	7.0404
001-051_T0_COL_LP_5p_N1__ATCTGCCCAAGCTGAG-1	Myeloid	5.13059
001-051_T0_COL_LP_5p_N1__GTGGGTCAGAGGTAGA-1	Myeloid	8.05753
001-051_T0_COL_LP_5p_N1__ATTACTCTCTGATTCT-1	Myeloid	6.6109
001-051_T0_COL_LP_5p_N1__TCACGAAAGACAGGCT-1	Myeloid	8.66099
001-051_T0_COL_LP_5p_N1__CACAGTAGTTGGTAAA-1	Myeloid	6.84974
001-051_T0_COL_LP_5p_N1__CTCTAATGTCTCCATC-1	Myeloid	7.14378
001-051_T0_COL_LP_5p_N1__AACTCAGGTAATAGCA-1	Myeloid	15.5225
001-051_T0_COL_LP_5p_N1__AGAGCGAAGGCTAGAC-1	Myeloid	7.12144
001-051_T0_COL_LP_5p_N1__AGCAGCCTCAAACAAG-1	Myeloid	8.68329
001-051_T0_COL_LP_5p_N1__CTTAACTAGAGTAATC-1	Myeloid	13.014
001-051_T0_COL_LP_5p_N1__CACATTTGTCGAGATG-1	Myeloid	6.44631
001-051_T0_COL_LP_5p_N1__AGGGATGTCTAACTCT-1	Myeloid	5.17814
001-051_T0_COL_LP_5p_N1__CCTTCCCTCGCTGATA-1	Myeloid	8.42027
001-051_T0_COL_LP_5p_N1__TTTGGTTCACTACAGT-1	Myeloid	8.15088
001-051_T0_COL_LP_5p_N1__CTTCTCTAGTGGAGAA-1	Myeloid	8.64133
001-051_T0_COL_LP_5p_N1__TCTGGAAGTCTCTTAT-1	Myeloid	8.65419
001-051_T0_COL_LP_5p_N1__CTTTGCGCATTCGACA-1	Myeloid	6.52669
001-051_T0_COL_LP_5p_N1__ATGGGAGCAGTCTTCC-1	Myeloid	4.32323
001-051_T0_COL_LP_5p_N1__GAAGCAGAGAGTTGGC-1	Myeloid	10.2811
001-051_T0_COL_LP_5p_N1__ATGGGAGTCATCTGCC-1	Myeloid	8.25961
001-051_T0_COL_LP_5p_N1__CTCGTACTCTCTAAGG-1	Myeloid	4.20242
001-051_T0_COL_LP_5p_N1__CCTCTGAAGTGTACTC-1	Myeloid	16.0054
001-051_T0_COL_LP_5p_N1__CTAGTGAAGCTGCCCA-1	Myeloid	6.09424
001-051_T0_COL_LP_5p_N1__TCGCGAGTCTACGAGT-1	Myeloid	7.35537
001-051_T0_COL_LP_5p_N1__ACGCAGCAGAGTAATC-1	Myeloid	4.29971
001-051_T0_COL_LP_5p_N1__AGCAGCCGTAAAGTCA-1	Myeloid	9.1353
001-051_T0_COL_LP_5p_N1__CACACTCCACGCGAAA-1	Myeloid	6.04634
001-051_T0_COL_LP_5p_N1__GCACATACACGAAACG-1	Myeloid	6.68334
001-051_T0_COL_LP_5p_N1__TATTACCGTCTCACCT-1	Myeloid	8.06352
001-051_T0_COL_LP_5p_N1__AAGCCGCAGATGCCAG-1	Myeloid	4.22307
001-051_T0_COL_LP_5p_N1__CATCAAGAGTACATGA-1	Myeloid	7.03387
001-051_T0_COL_LP_5p_N1__CACACAATCTCGATGA-1	Myeloid	14.4763
001-051_T0_COL_LP_5p_N1__AAACCTGGTGTTTGTG-1	Myeloid	4.38604
001-051_T0_COL_LP_5p_N1__CTCGTACGTACTTCTT-1	Myeloid	5.02707
001-051_T0_COL_LP_5p_N1__GAGCAGATCGCCCTTA-1	Myeloid	7.91551
001-051_T0_COL_LP_5p_N1__TAAGAGACATTCTCAT-1	Myeloid	7.84557
001-051_T0_COL_LP_5p_N1__TGGACGCCATTTGCCC-1	Myeloid	5.46993
001-051_T0_COL_LP_5p_N1__GGACATTAGAGCCCAA-1	Myeloid	9.42013
001-051_T0_COL_LP_5p_N1__GCGCAACCAACACGCC-1	Myeloid	6.86326
001-051_T0_COL_LP_5p_N1__TGACGGCGTAGCACGA-1	Myeloid	13.8379
001-051_T0_COL_LP_5p_N1__CATTATCGTTGAGTTC-1	Myeloid	6.42084
001-051_T0_COL_LP_5p_N1__AGTGTCATCTACTTAC-1	Myeloid	8.8887
001-051_T0_COL_LP_5p_N1__GCTGGGTTCTACTCAT-1	Myeloid	11.4571
001-051_T0_COL_LP_5p_N1__GGTGAAGAGGGTCGAT-1	Myeloid	11.596
001-051_T0_COL_LP_5p_N1__CCCTCCTCACAGAGGT-1	Myeloid	8.09638
001-051_T0_COL_LP_5p_N1__GCAATCAGTGGTTTCA-1	Myeloid	6.76135
001-051_T0_COL_LP_5p_N1__GTCTTCGAGGATGGAA-1	Myeloid	3.67233
001-051_T0_COL_LP_5p_N1__TGTTCCGTCCGCGTTT-1	Myeloid	5.9148
001-051_T0_COL_LP_5p_N1__TCGCGAGAGAGACTTA-1	Myeloid	6.66585
001-051_T0_COL_LP_5p_N1__ATCTACTTCTCCAACC-1	Myeloid	4.79569
001-051_T0_COL_LP_5p_N1__GCTGGGTCATGGAATA-1	Myeloid	7.29357
001-051_T0_COL_LP_5p_N1__TCTCTAAGTAAATGTG-1	Myeloid	7.51838
001-051_T0_COL_LP_5p_N1__ACGTCAAAGCACCGTC-1	Myeloid	5.23516
001-051_T0_COL_LP_5p_N1__CAACCTCGTGATAAAC-1	Myeloid	7.7299
001-051_T0_COL_LP_5p_N1__TGTATTCCAAGGACTG-1	Myeloid	12.4112
001-051_T0_COL_LP_5p_N1__TATCAGGGTCTAAACC-1	Myeloid	10.2851
001-051_T0_COL_LP_5p_N1__CCCAGTTTCCTGCCAT-1	Myeloid	6.58433
001-051_T0_COL_LP_5p_N1__CGACTTCAGGCAGGTT-1	Myeloid	7.86463
001-051_T0_COL_LP_5p_N1__CAAGATCTCCAAACTG-1	Myeloid	6.68589
001-051_T0_COL_LP_5p_N1__GTACGTACAGTAGAGC-1	Myeloid	9.66737
001-051_T0_COL_LP_5p_N1__AGCTCTCGTCTTTCAT-1	Myeloid	18.1018
001-051_T0_COL_LP_5p_N1__CGAGCCACATGCAACT-1	Myeloid	8.29159
001-051_T0_COL_LP_5p_N1__CACATAGGTACCATCA-1	Myeloid	7.75706
001-051_T0_COL_LP_5p_N1__TCCACACTCCTGTACC-1	Myeloid	7.14754
001-051_T0_COL_LP_5p_N1__CCTTTCTGTTTGCATG-1	Myeloid	4.70922
001-051_T0_COL_LP_5p_N1__ATAAGAGTCACCTTAT-1	Myeloid	11.276
001-051_T0_COL_LP_5p_N1__AAGGTTCAGGCGCTCT-1	Myeloid	11.6498
001-051_T0_COL_LP_5p_N1__CGTAGGCAGATACACA-1	Myeloid	7.18013
001-051_T0_COL_LP_5p_N1__AAAGATGTCCGTAGTA-1	Myeloid	6.49797
001-051_T0_COL_LP_5p_N1__TGCCCATCATAAAGGT-1	Myeloid	5.69583
001-051_T0_COL_LP_5p_N1__AACTTTCTCAGAGGTG-1	Myeloid	15.7156
001-051_T0_COL_LP_5p_N1__TTTACTGTCTGGGCCA-1	Myeloid	7.67985
001-051_T0_COL_LP_5p_N1__ACGGAGATCTCTAAGG-1	Myeloid	5.49593
001-051_T0_COL_LP_5p_N1__CAAGATCCATTCCTGC-1	Myeloid	8.45987
001-051_T0_COL_LP_5p_N1__CAAGAAAAGTACACCT-1	Myeloid	6.30158
001-051_T0_COL_LP_5p_N1__AAACCTGGTTAAGTAG-1	Myeloid	10.2951
001-051_T0_COL_LP_5p_N1__TCTGGAATCCTACAGA-1	Myeloid	5.63012
001-051_T0_COL_LP_5p_N1__AACTCAGGTTGGTAAA-1	Myeloid	6.85032
001-051_T0_COL_LP_5p_N1__ATCTGCCTCAGTACGT-1	Myeloid	5.8062
001-051_T0_COL_LP_5p_N1__ACTTTCAAGATGGGTC-1	Myeloid	24.4724
001-051_T0_COL_LP_5p_N1__CATCCACAGCTAGTTC-1	Myeloid	6.11451
001-051_T0_COL_LP_5p_N1__AACGTTGGTACCATCA-1	Myeloid	9.86468
001-051_T0_COL_LP_5p_N1__TACTTACCAAATTGCC-1	Myeloid	10.3267
001-051_T0_COL_LP_5p_N1__TGGGCGTGTTCCATGA-1	Myeloid	5.68169
001-051_T0_COL_LP_5p_N1__TGAGCCGTCACCGGGT-1	Myeloid	7.03095
001-051_T0_COL_LP_5p_N1__ACGCCGACAATGGATA-1	Myeloid	8.15854
001-051_T0_COL_LP_5p_N1__TGCCCTAGTAATCGTC-1	Myeloid	9.02419
001-051_T0_COL_LP_5p_N1__GGGCATCCAAGCCGTC-1	Myeloid	8.80819
001-051_T0_COL_LP_5p_N1__AGAGTGGTCTGCCAGG-1	Myeloid	8.3737
001-051_T0_COL_LP_5p_N1__AAACCTGCATGCAATC-1	Myeloid	7.28925
001-051_T0_COL_LP_5p_N1__TACTCATGTTACGGAG-1	Myeloid	5.08665
001-051_T0_COL_LP_5p_N1__GCTTGAACAGAGTGTG-1	Myeloid	5.40591
001-051_T0_COL_LP_5p_N1__AGAGCGATCACCAGGC-1	Myeloid	6.01109
001-051_T0_COL_LP_5p_N1__ACACCCTGTTTAAGCC-1	Myeloid	4.7403
001-051_T0_COL_LP_5p_N1__GGGAATGCATCACCCT-1	Myeloid	6.26995
001-051_T0_COL_LP_5p_N1__GGTATTGAGCGTTGCC-1	Myeloid	3.80518
001-051_T0_COL_LP_5p_N1__CAAGGCCGTGCTAGCC-1	Myeloid	6.05559
001-051_T0_COL_LP_5p_N1__ATTGGTGAGTACGCCC-1	Myeloid	7.96355
001-051_T0_COL_LP_5p_N1__TCAGATGCACATTTCT-1	Myeloid	8.47318
001-051_T0_COL_LP_5p_N1__GATCTAGAGGGCTTCC-1	Myeloid	9.62894
001-051_T0_COL_LP_5p_N1__CAGAATCGTATCACCA-1	Myeloid	9.04793
001-051_T0_COL_LP_5p_N1__AGAATAGTCACTTCAT-1	Myeloid	6.55942
001-051_T0_COL_LP_5p_N1__CCGTGGAGTGTTGAGG-1	Myeloid	5.23542
001-051_T0_COL_LP_5p_N1__GCGGGTTCAAGTAATG-1	Myeloid	8.80481
001-051_T0_COL_LP_5p_N1__TTATGCTTCAGCTCTC-1	Myeloid	7.11194
001-051_T0_COL_LP_5p_N1__AGAATAGGTCATATCG-1	Myeloid	8.22766
001-051_T0_COL_LP_5p_N1__GATCGTAGTCTCAACA-1	Myeloid	9.88137
001-051_T0_COL_LP_5p_N1__ATCGAGTCACGAGAGT-1	Myeloid	11.5239
001-051_T0_COL_LP_5p_N1__ATTGGTGGTCTAGTGT-1	Myeloid	9.32354
001-051_T0_COL_LP_5p_N1__TATGCCCAGCTGTTCA-1	Myeloid	5.80971
001-051_T0_COL_LP_5p_N1__GATCTAGAGTCCTCCT-1	Myeloid	7.1028
001-051_T0_COL_LP_5p_N1__GGGAGATTCGCGCCAA-1	Myeloid	5.93875
001-051_T0_COL_LP_5p_N1__ACTTACTCACCTTGTC-1	Myeloid	10.8798
001-051_T0_COL_LP_5p_N1__CAGTAACGTGCACGAA-1	Myeloid	5.84455
001-051_T0_COL_LP_5p_N1__CCCTCCTGTTTGACTG-1	Myeloid	13.1545
001-051_T0_COL_LP_5p_N1__CTCGGAGCAGTCACTA-1	Myeloid	6.46765
001-051_T0_COL_LP_5p_N1__CCCTCCTTCTCTAGGA-1	Myeloid	10.8984
001-051_T0_COL_LP_5p_N1__GCCAAATAGTCGTACT-1	Myeloid	8.48556
001-051_T0_COL_LP_5p_N1__AGCGGTCTCCCACTTG-1	Myeloid	9.79162
001-051_T0_COL_LP_5p_N1__TTGAACGAGCATGGCA-1	Myeloid	7.39555
001-051_T0_COL_LP_5p_N1__AAGGAGCCAAGCGTAG-1	Myeloid	12.4167
001-051_T0_COL_LP_5p_N1__ACGGGTCGTGAAAGAG-1	Myeloid	7.34519
001-051_T0_COL_LP_5p_N1__CATCAAGTCCAGTATG-1	Myeloid	5.26902
001-051_T0_COL_LP_5p_N1__GTCAAGTCAGATGGCA-1	Myeloid	5.40764
001-051_T0_COL_LP_5p_N1__TAGGCATGTAAATGTG-1	Myeloid	8.72585
001-051_T0_COL_LP_5p_N1__GCATACAGTATATCCG-1	Myeloid	7.5625
001-051_T0_COL_LP_5p_N1__GCTGCAGTCGGCTTGG-1	Myeloid	4.65042
001-051_T0_COL_LP_5p_N1__GACGCGTAGGCTAGCA-1	Myeloid	7.64464
001-051_T0_COL_LP_5p_N1__AGATTGCTCCTTCAAT-1	Myeloid	5.08032
001-051_T0_COL_LP_5p_N1__GAGTCCGGTGTCAATC-1	Myeloid	9.90114
001-051_T0_COL_LP_5p_N1__CTGAAGTGTAGCGTGA-1	Myeloid	15.6248
001-051_T0_COL_LP_5p_N1__CGCCAAGCAATGACCT-1	Myeloid	10.6107
001-051_T0_COL_LP_5p_N1__TCGTACCGTGGTCTCG-1	Myeloid	14.2253
001-051_T0_COL_LP_5p_N1__ACTGTCCGTGACGCCT-1	Myeloid	9.94102
001-051_T0_COL_LP_5p_N1__GTATCTTAGGATGGAA-1	Myeloid	6.77036
001-051_T0_COL_LP_5p_N1__ACGATACAGGCGATAC-1	Myeloid	3.81578
001-051_T0_COL_LP_5p_N1__GATTCAGCATTAGGCT-1	Myeloid	6.54308
001-051_T0_COL_LP_5p_N1__CGTTGGGCACTCGACG-1	Myeloid	6.78168
001-051_T0_COL_LP_5p_N1__TAGTTGGCAGTATGCT-1	Myeloid	12.1555
001-051_T0_COL_LP_5p_N1__TCAGATGCAAATCCGT-1	Myeloid	15.6008
001-051_T0_COL_LP_5p_N1__CCCTCCTAGGCTCATT-1	Myeloid	14.6483
001-051_T0_COL_LP_5p_N1__GCGGGTTAGTGGACGT-1	Myeloid	8.13928
001-051_T0_COL_LP_5p_N1__TCGCGTTGTAGTACCT-1	Myeloid	9.35605
001-051_T0_COL_LP_5p_N1__AAACCTGCAAGGGTCA-1	Myeloid	9.78394
001-051_T0_COL_LP_5p_N1__AGCGGTCCACATTTCT-1	Myeloid	8.37744
001-051_T0_COL_LP_5p_N1__TCTATTGGTAGTACCT-1	Myeloid	9.36765
001-051_T0_COL_LP_5p_N1__CCACCTATCTCAACTT-1	Myeloid	6.11846
001-051_T0_COL_LP_5p_N1__CCGTGGAAGACGCTTT-1	Myeloid	5.79945
001-051_T0_COL_LP_5p_N1__CGTAGGCCACACATGT-1	Myeloid	6.31244
001-051_T0_COL_LP_5p_N1__ATTGGACTCCGAGCCA-1	Myeloid	6.22058
001-051_T0_COL_LP_5p_N1__GCCAAATCAATTGCTG-1	Myeloid	5.29193
001-051_T0_COL_LP_5p_N1__ACGGGCTCAAGTTCTG-1	Myeloid	6.17898
001-051_T0_COL_LP_5p_N1__GCATGATAGCTAGGCA-1	Myeloid	7.15857
001-051_T0_COL_LP_5p_N1__ATTGGACTCTGCGGCA-1	Myeloid	8.41724
001-051_T0_COL_LP_5p_N1__GTTAAGCTCTGAAAGA-1	Myeloid	4.99867
001-051_T0_COL_LP_5p_N1__TAGAGCTAGTCCGTAT-1	Myeloid	5.6741
001-051_T0_COL_LP_5p_N1__CCTCTGATCGTGTAGT-1	Myeloid	7.54764
001-051_T0_COL_LP_5p_N1__AACACGTCAGCGTAAG-1	Myeloid	8.55648
001-051_T0_COL_LP_5p_N1__CAAGAAATCGTCCGTT-1	Myeloid	8.66357
001-051_T0_COL_LP_5p_N1__TTCTCAAGTAAGTAGT-1	Myeloid	5.68805
001-051_T0_COL_LP_5p_N1__GCGGGTTGTAGGAGTC-1	Myeloid	8.65466
001-051_T0_COL_LP_5p_N1__GCCTCTACAGGTCGTC-1	Myeloid	7.49327
001-051_T0_COL_LP_5p_N1__ACACCCTAGGCTCATT-1	Myeloid	8.01253
001-051_T0_COL_LP_5p_N1__AGTGAGGTCACCGTAA-1	Myeloid	6.23841
001-051_T0_COL_LP_5p_N1__ATTGGACTCTGCCCTA-1	Myeloid	6.35804
001-051_T0_COL_LP_5p_N1__GTGCGGTTCGAATGCT-1	Myeloid	5.08707
001-051_T0_COL_LP_5p_N1__CTGTTTAGTGTGAAAT-1	Myeloid	8.72388
001-051_T0_COL_LP_5p_N1__GGCTCGATCAACCAAC-1	Myeloid	7.13234
001-051_T0_COL_LP_5p_N1__TACGGGCGTCCAGTGC-1	Myeloid	10.5954
001-051_T0_COL_LP_5p_N1__TTGACTTTCCAAACTG-1	Myeloid	8.4086
001-051_T0_COL_LP_5p_N1__CAGTAACAGCGCTTAT-1	Myeloid	15.5945
001-051_T0_COL_LP_5p_N1__CTGATAGAGAGTAAGG-1	Myeloid	10.4068
001-051_T0_COL_LP_5p_N1__CCGGGATAGCAAATCA-1	Myeloid	8.31346
001-051_T0_COL_LP_5p_N1__GTATTCTGTCAGCTAT-1	Myeloid	7.35993
001-051_T0_COL_LP_5p_N1__GACCAATCAGCCTTTC-1	Myeloid	4.91077
001-051_T0_COL_LP_5p_N1__GTGTTAGAGTGTCCCG-1	Myeloid	7.93673
001-051_T0_COL_LP_5p_N1__ACTGATGGTCCAAGTT-1	Myeloid	10.4584
001-051_T0_COL_LP_5p_N1__CCTAAAGGTATTAGCC-1	Myeloid	8.85079
001-051_T0_COL_LP_5p_N1__TGGCTGGCATCCGTGG-1	Myeloid	8.72438
001-051_T0_COL_LP_5p_N1__CTGTGCTTCGCCAAAT-1	Myeloid	10.3451
001-051_T0_COL_LP_5p_N1__TCCCGATAGCCTTGAT-1	Myeloid	9.4084
001-051_T0_COL_LP_5p_N1__GGGAGATTCGAACGGA-1	Myeloid	13.4376
001-051_T0_COL_LP_5p_N1__AGCTCTCAGGTGCACA-1	Myeloid	7.8805
001-051_T0_COL_LP_5p_N1__AGCTCTCTCGTTTATC-1	Myeloid	11.5056
001-051_T0_COL_LP_5p_N1__GATGAAATCTGGAGCC-1	Myeloid	8.54964
001-051_T0_COL_LP_5p_N1__TATTACCGTGGTGTAG-1	Myeloid	7.09433
001-051_T0_COL_LP_5p_N1__GATCGCGGTAAGGGAA-1	Myeloid	10.2131
001-051_T0_COL_LP_5p_N1__ACGAGGATCAACACCA-1	Myeloid	10.9616
001-051_T0_COL_LP_5p_N1__GAACCTATCGTGGTCG-1	Myeloid	6.97474
001-051_T0_COL_LP_5p_N1__TGCTACCGTAGCTTGT-1	Myeloid	7.06754
001-051_T0_COL_LP_5p_N1__GACCAATCAACGATGG-1	Myeloid	11.5027
001-051_T0_COL_LP_5p_N1__CCCAGTTAGTAAGTAC-1	Myeloid	11.38
001-051_T0_COL_LP_5p_N1__CCTAGCTCAGATAATG-1	Myeloid	10.571
001-051_T0_COL_LP_5p_N1__AGGGATGGTGTAACGG-1	Myeloid	10.0192
001-051_T0_COL_LP_5p_N1__TCAACGACACATGTGT-1	Myeloid	10.4459
001-051_T0_COL_LP_5p_N1__GCTGCAGTCCAAGTAC-1	Myeloid	13.0709
001-051_T0_COL_LP_5p_N1__ACGCCGATCCTGTAGA-1	Myeloid	11.2209
001-051_T0_COL_LP_5p_N1__GCACTCTCATTCGACA-1	Myeloid	9.20554
001-051_T0_COL_LP_5p_N1__ACTGATGAGCAGCGTA-1	Myeloid	7.8401
001-051_T0_COL_LP_5p_N1__AGGCCGTGTGCAACTT-1	Myeloid	10.7708
001-051_T0_COL_LP_5p_N1__GGGACCTTCCGAACGC-1	Myeloid	7.29437
001-051_T0_COL_LP_5p_N1__GTGTGCGTCATGTGGT-1	Myeloid	4.81978
001-051_T0_COL_LP_5p_N1__ACATACGTCTCGAGTA-1	Myeloid	5.37719
001-051_T0_COL_LP_5p_N1__CATCGAAAGAACAACT-1	Myeloid	9.37894
001-051_T0_COL_LP_5p_N1__CATCAGACAGAAGCAC-1	Myeloid	7.95824
001-051_T0_COL_LP_5p_N1__ACCGTAACATGACGGA-1	Myeloid	8.06802
001-051_T0_COL_LP_5p_N1__GACTAACCACAGATTC-1	Myeloid	9.28397
001-051_T0_COL_LP_5p_N1__GCACTCTCAGTACACT-1	Myeloid	11.1733
001-051_T0_COL_LP_5p_N1__CCCAGTTAGAAGGACA-1	Myeloid	9.27898
001-051_T0_COL_LP_5p_N1__ACTGTCCAGATAGTCA-1	Myeloid	12.0271
001-051_T0_COL_LP_5p_N1__CAGCATATCCAAATGC-1	Myeloid	10.9088
001-051_T0_COL_LP_5p_N1__CGGACTGTCTGTCTAT-1	Myeloid	4.65304
001-051_T0_COL_LP_5p_N1__CTTAGGATCACTGGGC-1	Myeloid	6.60625
001-051_T0_COL_LP_5p_N1__TCAACGAAGATTACCC-1	Myeloid	8.67187
001-051_T0_COL_LP_5p_N1__AAAGCAAAGGACGAAA-1	Myeloid	5.75995
001-051_T0_COL_LP_5p_N1__TCGTACCCAATGAATG-1	Myeloid	8.81355
001-051_T0_COL_LP_5p_N1__GACGTGCGTCACCTAA-1	Myeloid	10.1211
001-051_T0_COL_LP_5p_N1__ACATCAGTCCAGAGGA-1	Myeloid	7.66983
001-051_T0_COL_LP_5p_N1__CAACTAGGTGTAACGG-1	Myeloid	2.79577
001-051_T0_COL_LP_5p_N1__ACATACGAGAGACGAA-1	Myeloid	8.14904
001-051_T0_COL_LP_5p_N1__CAGGTGCCACGAAGCA-1	Myeloid	7.60068
001-051_T0_COL_LP_5p_N1__AACTCCCGTGGCCCTA-1	Myeloid	4.49973
001-051_T0_COL_LP_5p_N1__CTGATCCAGGATCGCA-1	Myeloid	6.00752
001-051_T0_COL_LP_5p_N1__CGAGCACAGCTAGTCT-1	Myeloid	9.7469
001-051_T0_COL_LP_5p_N1__ACTGATGGTTTACTCT-1	Myeloid	8.29632
001-051_T0_COL_LP_5p_N1__CCCTCCTCACCATGTA-1	Myeloid	8.86587
001-051_T0_COL_LP_5p_N1__TGGTTCCCACCAGATT-1	Myeloid	8.32894
001-051_T0_COL_LP_5p_N1__AGTGTCAAGTCGATAA-1	Myeloid	5.85165
001-051_T0_COL_LP_5p_N1__GATCGATCAATGGAAT-1	Myeloid	9.8636
001-051_T0_COL_LP_5p_N1__GAGGTGAGTGAGTGAC-1	Myeloid	5.3249
001-051_T0_COL_LP_5p_N1__GGTGTTATCTTGCATT-1	Myeloid	11.7688
001-051_T0_COL_LP_5p_N1__TGTGTTTTCCACTCCA-1	Myeloid	7.97003
001-051_T0_COL_LP_5p_N1__ATGAGGGAGGGAAACA-1	Myeloid	11.8131
001-051_T0_COL_LP_5p_N1__GCGCAACAGGATGGAA-1	Myeloid	5.67753
001-051_T0_COL_LP_5p_N1__CATCAAGCACTTAAGC-1	Myeloid	4.26998
001-051_T0_COL_LP_5p_N1__TTCGAAGGTGATGATA-1	Myeloid	6.10785
001-051_T0_COL_LP_5p_N1__TGTGGTAAGTAGCGGT-1	Myeloid	9.27045
001-051_T0_COL_LP_5p_N1__GAAACTCCACCGAAAG-1	Myeloid	10.959
001-051_T0_COL_LP_5p_N1__TAAGTGCTCTCGAGTA-1	Myeloid	9.62157
001-051_T0_COL_LP_5p_N1__CTAGCCTAGGGCACTA-1	Myeloid	4.53812
001-051_T0_COL_LP_5p_N1__AACTCAGAGGATGTAT-1	Myeloid	6.56937
001-051_T0_COL_LP_5p_N1__GCGCCAACATATGCTG-1	Myeloid	8.16687
001-051_T0_COL_LP_5p_N1__AGGGTGATCTGCCCTA-1	Myeloid	10.2864
001-051_T0_COL_LP_5p_N1__AACCGCGGTATCGCAT-1	Myeloid	4.58605
001-051_T0_COL_LP_5p_N1__ATGTGTGGTGTGACGA-1	Myeloid	8.45149
001-051_T0_COL_LP_5p_N1__TTCTCAAAGGGATACC-1	Myeloid	0.229354
001-051_T0_COL_LP_5p_N1__TAAGTGCTCCTTCAAT-1	Myeloid	6.57825
001-051_T0_COL_LP_5p_N1__GACACGCAGGGTTCCC-1	Myeloid	5.4806
001-051_T0_COL_LP_5p_N1__CCTTTCTCATGAGCGA-1	Myeloid	7.14409
001-051_T0_COL_LP_5p_N1__ATCACGATCACGGTTA-1	Myeloid	4.95901
001-051_T0_COL_LP_5p_N1__GCATGCGTCGCTGATA-1	Myeloid	6.01017
001-051_T0_COL_LP_5p_N1__CGGACTGGTTAGATGA-1	Myeloid	5.23857
001-051_T0_COL_LP_5p_N1__TAGTTGGGTGGTGTAG-1	Myeloid	12.7124
001-051_T0_COL_LP_5p_N1__ATGAGGGTCAAACCAC-1	Myeloid	4.87125
001-051_T0_COL_LP_5p_N1__TTTATGCGTTATGCGT-1	Myeloid	5.82679
001-051_T0_COL_LP_5p_N1__TACTCGCTCGGTCCGA-1	Myeloid	7.68103
001-051_T0_COL_LP_5p_N1__AGCGGTCCATCACAAC-1	Myeloid	7.13799
001-051_T0_COL_LP_5p_N1__CAGCGACGTTTGTGTG-1	Myeloid	8.77086
001-051_T0_COL_LP_5p_N1__TAGTTGGGTTCTGTTT-1	Myeloid	9.16765
001-051_T0_COL_LP_5p_N1__GCCAAATCATGGTTGT-1	Myeloid	7.05978
001-051_T0_COL_LP_5p_N1__CCGGGATGTATAGGGC-1	Myeloid	9.07479
001-051_T0_COL_LP_5p_N1__AAGGCAGCAACTGCTA-1	Myeloid	13.0739
001-051_T0_COL_LP_5p_N1__CAGTCCTGTCAGGACA-1	Myeloid	11.1948
001-051_T0_COL_LP_5p_N1__TGCTACCTCCTATGTT-1	Myeloid	7.49277
001-051_T0_COL_LP_5p_N1__CCAATCCAGCCCAATT-1	Myeloid	6.67212
001-051_T0_COL_LP_5p_N1__GATTCAGGTTGGGACA-1	Myeloid	7.4007
001-051_T0_COL_LP_5p_N1__AAGGAGCGTATAAACG-1	Myeloid	7.74059
001-051_T0_COL_LP_5p_N1__TCACGAAGTTGGTAAA-1	Myeloid	9.52146
001-051_T0_COL_LP_5p_N1__GTAGTCACAAGTCTAC-1	Myeloid	7.04791
001-051_T0_COL_LP_5p_N1__CGCGTTTTCTAACCGA-1	Myeloid	3.75759
001-051_T0_COL_LP_5p_N1__TACGGATAGGGAACGG-1	Myeloid	4.93605
001-051_T0_COL_LP_5p_N1__TCGTACCAGACTGTAA-1	Myeloid	6.60193
001-051_T0_COL_LP_5p_N1__ATGGGAGAGAGCAATT-1	Myeloid	4.86812
001-051_T0_COL_LP_5p_N1__CAGCTGGGTATGAATG-1	Myeloid	2.05439
001-051_T0_COL_LP_5p_N1__CGGAGCTAGCAGGTCA-1	Myeloid	8.30564
001-051_T0_COL_LP_5p_N1__TCAACGAGTCGTCTTC-1	Myeloid	10.5385
001-051_T0_COL_LP_5p_N1__TACTCATCATTGGGCC-1	Myeloid	14.4222
001-051_T0_COL_LP_5p_N1__CCCAATCAGTTACCCA-1	Myeloid	7.92855
001-051_T0_COL_LP_5p_N1__GGACAGAAGCGATATA-1	Myeloid	6.75039
001-051_T0_COL_LP_5p_N1__CTTTGCGGTATCTGCA-1	Myeloid	7.99563
001-051_T0_COL_LP_5p_N1__ACTTTCATCTTTAGTC-1	Myeloid	10.308
001-051_T0_COL_LP_5p_N1__CAACTAGAGATCCTGT-1	Myeloid	7.69576
001-051_T0_COL_LP_5p_N1__ATCACGATCACCTTAT-1	Myeloid	9.18801
001-051_T0_COL_LP_5p_N1__GCGCAGTCATGTTCCC-1	Myeloid	11.4917
001-051_T0_COL_LP_5p_N1__TGCCCTATCCATGAGT-1	Myeloid	7.40341
001-051_T0_COL_LP_5p_N1__GAACCTAGTGAAGGCT-1	Myeloid	7.58529
001-051_T0_COL_LP_5p_N1__TAAACCGTCTGGGCCA-1	Myeloid	7.10931
001-051_T0_COL_LP_5p_N1__TCGCGTTGTAATAGCA-1	Myeloid	6.11376
001-051_T0_COL_LP_5p_N1__GTACTCCAGTTGTCGT-1	Myeloid	10.2019
001-051_T0_COL_LP_5p_N1__GTGGGTCGTGCCTGCA-1	Myeloid	4.74247
001-051_T0_COL_LP_5p_N1__TCGCGTTAGTATTGGA-1	Myeloid	6.81801
001-051_T0_COL_LP_5p_N1__TAGCCGGAGTAACCCT-1	Myeloid	10.8162
001-051_T0_COL_LP_5p_N1__GCGCAGTAGTTCGATC-1	Myeloid	6.31614
001-051_T0_COL_LP_5p_N1__CATTCGCCACGAAACG-1	Myeloid	7.76524
001-051_T0_COL_LP_5p_N1__CTACACCAGTAAGTAC-1	Myeloid	5.66349
001-051_T0_COL_LP_5p_N1__TTTGGTTAGCGTTTAC-1	Myeloid	5.36482
001-051_T0_COL_LP_5p_N1__GACTGCGTCCCTTGTG-1	Myeloid	6.71478
001-051_T0_COL_LP_5p_N1__GCTGGGTCAACTGGCC-1	Myeloid	12.2863
001-051_T0_COL_LP_5p_N1__TATCTCATCTCGCATC-1	Myeloid	2.42578
001-051_T0_COL_LP_5p_N1__CACCACTTCTGTTTGT-1	Myeloid	1.56779
001-051_T0_COL_LP_5p_N1__TCTATTGTCATGTCCC-1	Myeloid	5.92422
001-051_T0_COL_LP_5p_N1__GATGAGGTCGCGCCAA-1	Myeloid	12.1595
001-051_T0_COL_LP_5p_N1__TGACGGCGTGTAACGG-1	Myeloid	5.69621
001-051_T0_COL_LP_5p_N1__ATTCTACAGCAGGTCA-1	Myeloid	6.31281
001-051_T0_COL_LP_5p_N1__CACACTCCAGCTGTTA-1	Myeloid	13.3658
001-051_T0_COL_LP_5p_N1__CACAGGCAGATGTGGC-1	Myeloid	11.6132
001-051_T0_COL_LP_5p_N1__GCATGATAGATGCCAG-1	Myeloid	6.30254
001-051_T0_COL_LP_5p_N1__ACGGAGAGTGGTCCGT-1	Myeloid	7.04183
001-051_T0_COL_LP_5p_N1__TAGAGCTAGGATCGCA-1	Myeloid	6.77177
001-051_T0_COL_LP_5p_N1__CTCTACGCAACACGCC-1	Myeloid	7.95324
001-051_T0_COL_LP_5p_N1__ACTGCTCAGACACTAA-1	Myeloid	5.03189
001-051_T0_COL_LP_5p_N1__AACTGGTTCGAGAACG-1	Myeloid	9.2643
001-051_T0_COL_LP_5p_N1__AAGGAGCAGTGTGAAT-1	Myeloid	4.83213
001-051_T0_COL_LP_5p_N1__TGGTTAGAGGGATACC-1	Myeloid	13.3188
001-051_T0_COL_LP_5p_N1__TAGGCATCATGTCCTC-1	Myeloid	8.87473
001-051_T0_COL_LP_5p_N1__ACTGAGTGTTCCGTCT-1	Myeloid	6.51094
001-051_T0_COL_LP_5p_N1__CGGACACCATGGGACA-1	Myeloid	7.21999
001-051_T0_COL_LP_5p_N1__TGCGCAGCAAACCTAC-1	Myeloid	10.2136
001-051_T0_COL_LP_5p_N1__ACTGAACCAAAGCAAT-1	Myeloid	9.5127
001-051_T0_COL_LP_5p_N1__GGGCATCCAACACCCG-1	Myeloid	9.75423
001-051_T0_COL_LP_5p_N1__AGAGCTTCAGATTGCT-1	Myeloid	8.51504
001-051_T0_COL_LP_5p_N1__ACAGCTAAGCCGGTAA-1	Myeloid	7.25013
001-051_T0_COL_LP_5p_N1__CACACAATCGCCGTGA-1	Myeloid	11.8451
001-051_T0_COL_LP_5p_N1__GCATACAAGTGCGATG-1	Myeloid	5.13102
001-051_T0_COL_LP_5p_N1__TAGGCATCAGGACCCT-1	Myeloid	6.75557
001-051_T0_COL_LP_5p_N1__CGTGTAATCCGCGTTT-1	Myeloid	6.23321
001-051_T0_COL_LP_5p_N1__CTCGTACGTGGTAACG-1	Myeloid	5.5386
001-051_T0_COL_LP_5p_N1__TGGTTAGCACCGTTGG-1	Myeloid	1.66015
001-051_T0_COL_LP_5p_N1__CCTTACGGTTCAGACT-1	Myeloid	9.32654
001-051_T0_COL_LP_5p_N1__TACCTTACAATAGCAA-1	Myeloid	8.22598
001-051_T0_COL_LP_5p_N1__GTATCTTAGGGAGTAA-1	Myeloid	7.17827
001-051_T0_COL_LP_5p_N1__CTTAGGAAGGAGTACC-1	Myeloid	11.9574
001-051_T0_COL_LP_5p_N1__ATTGGTGGTGGCTCCA-1	Myeloid	8.85533
001-051_T0_COL_LP_5p_N1__GAAATGATCATGCTCC-1	Myeloid	12.0976
001-051_T0_COL_LP_5p_N1__TGGCTGGTCTAGCACA-1	Myeloid	7.91735
001-051_T0_COL_LP_5p_N1__TCTTTCCTCGTAGGAG-1	Myeloid	9.27547
001-051_T0_COL_LP_5p_N1__CTCACACAGATGGGTC-1	Myeloid	8.19169
001-051_T0_COL_LP_5p_N1__GTGGGTCTCTGGTATG-1	Myeloid	6.75725
001-051_T0_COL_LP_5p_N1__CAACCTCGTCGAGATG-1	Myeloid	5.0869
001-051_T0_COL_LP_5p_N1__TCGGTAAGTCGAACAG-1	Myeloid	8.07021
001-051_T0_COL_LP_5p_N1__AAGGAGCAGCCGGTAA-1	Myeloid	9.58605
001-051_T0_COL_LP_5p_N1__ATTATCCGTCAGAGGT-1	Myeloid	6.58671
001-051_T0_COL_LP_5p_N1__AGACGTTGTTGGTAAA-1	Myeloid	10.2169
001-051_T0_COL_LP_5p_N1__AGGTCCGTCAGGTTCA-1	Myeloid	12.414
001-051_T0_COL_LP_5p_N1__TGGCCAGAGTAGTGCG-1	Myeloid	8.95888
001-051_T0_COL_LP_5p_N1__CACAAACTCGCCAGCA-1	Myeloid	11.9323
001-051_T0_COL_LP_5p_N1__TTCTTAGCAGATTGCT-1	Myeloid	2.53244
001-051_T0_COL_LP_5p_N1__CAAGATCAGTTACCCA-1	Myeloid	7.1961
001-051_T0_COL_LP_5p_N1__TCGAGGCCATCAGTAC-1	Myeloid	6.26736
001-051_T0_COL_LP_5p_N1__TTCCCAGAGAAACGCC-1	Myeloid	13.1237
001-051_T0_COL_LP_5p_N1__GACCAATTCATCGGAT-1	Myeloid	4.06445
001-051_T0_COL_LP_5p_N1__CTAGAGTAGAAAGTGG-1	Myeloid	10.8037
001-051_T0_COL_LP_5p_N1__TGCACCTCACCGATAT-1	Myeloid	8.62616
001-051_T0_COL_LP_5p_N1__CCCTCCTTCGCTAGCG-1	Myeloid	12.2444
001-051_T0_COL_LP_5p_N1__GTTCATTGTACAGTTC-1	Myeloid	4.79194
001-051_T0_COL_LP_5p_N1__AGGTCATGTCCCTACT-1	Myeloid	11.3071
001-051_T0_COL_LP_5p_N1__CTAGTGACAAGGTTCT-1	Myeloid	6.6272
001-051_T0_COL_LP_5p_N1__GTCATTTAGCACGCCT-1	Myeloid	11.2896
001-051_T0_COL_LP_5p_N1__GCGCCAAAGACCTAGG-1	Myeloid	8.16068
001-051_T0_COL_LP_5p_N1__GTGCTTCGTGCGATAG-1	Myeloid	3.61989
001-051_T0_COL_LP_5p_N1__TAAACCGAGGTGATAT-1	Myeloid	10.3496
001-051_T0_COL_LP_5p_N1__CATGGCGTCTAACTTC-1	Myeloid	1.99669
001-051_T0_COL_LP_5p_N1__TATGCCCCAAGGTTCT-1	Myeloid	13.0835
001-051_T0_COL_LP_5p_N1__AGTGGGAAGACTTGAA-1	Myeloid	6.74855
001-051_T0_COL_LP_5p_N1__CGTTAGAGTACTCAAC-1	Myeloid	3.44664
001-051_T0_COL_LP_5p_N1__ACTGATGGTTTAGCTG-1	Myeloid	1.73538
001-051_T0_COL_LP_5p_N1__CCATGTCAGGAGCGTT-1	Myeloid	11.9902
001-051_T0_COL_LP_5p_N1__TCAGCAACATCTGGTA-1	Myeloid	7.59772
001-051_T0_COL_LP_5p_N1__GGGTCTGGTTATCCGA-1	Myeloid	6.08942
001-051_T0_COL_LP_5p_N1__CTTAACTTCTGCAAGT-1	Myeloid	9.21887
001-051_T0_COL_LP_5p_N1__CCCAGTTAGTACGCCC-1	Myeloid	6.65508
001-051_T0_COL_LP_5p_N1__CGGACACTCACTTCAT-1	Myeloid	9.40714
001-051_T0_COL_LP_5p_N1__AACGTTGCATGCCTAA-1	Myeloid	7.07426
001-051_T0_COL_LP_5p_N1__ACGAGCCTCGAGAACG-1	Myeloid	6.45196
001-051_T0_COL_LP_5p_N1__GTTCGGGCACATAACC-1	Myeloid	6.44656
001-051_T0_COL_LP_5p_N1__ACTGAACGTTAAGAAC-1	Myeloid	4.16681
001-051_T0_COL_LP_5p_N1__ACTATCTGTGTGCCTG-1	Myeloid	7.02681
001-051_T0_COL_LP_5p_N1__AGCGGTCGTTCTGTTT-1	Myeloid	10.0391
001-051_T0_COL_LP_5p_N1__ATTGGACAGCAATCTC-1	Myeloid	11.7623
001-051_T0_COL_LP_5p_N1__GGGAGATCAATGGAAT-1	Myeloid	3.03306
001-051_T0_COL_LP_5p_N1__CTGTGCTCACCTCGTT-1	Myeloid	5.96153
001-051_T0_COL_LP_5p_N1__GCGCAGTTCACAATGC-1	Myeloid	8.05893
001-051_T0_COL_LP_5p_N1__ATTGGTGAGCTGCCCA-1	Myeloid	6.92723
001-051_T0_COL_LP_5p_N1__CTGATAGTCCGTCAAA-1	Myeloid	6.75005
001-051_T0_COL_LP_5p_N1__ATCATCTTCCACGAAT-1	Myeloid	9.18159
001-051_T0_COL_LP_5p_N1__ACTGCTCAGGTAGCTG-1	Myeloid	9.87927
001-051_T0_COL_LP_5p_N1__CATATGGAGAACTCGG-1	Myeloid	6.4165
001-051_T0_COL_LP_5p_N1__CGTCAGGAGTCGATAA-1	Myeloid	7.97653
001-051_T0_COL_LP_5p_N1__AAACCTGAGCCACCTG-1	Myeloid	3.26566
001-051_T0_COL_LP_5p_N1__TGAGAGGGTCGCGAAA-1	Myeloid	5.87532
001-051_T0_COL_LP_5p_N1__AAAGCAATCTGTCAAG-1	Myeloid	12.9715
001-051_T0_COL_LP_5p_N1__TGGTTAGTCAAACGGG-1	Myeloid	6.78945
001-051_T0_COL_LP_5p_N1__CTTGGCTGTCAGAAGC-1	Myeloid	19.2312
001-051_T0_COL_LP_5p_N1__GAGCAGATCCGTAGTA-1	Myeloid	8.45858
001-051_T0_COL_LP_5p_N1__CAGCTGGGTGAGTGAC-1	Myeloid	8.08864
001-051_T0_COL_LP_5p_N1__GCACTCTCAGGACCCT-1	Myeloid	5.17678
001-051_T0_COL_LP_5p_N1__ATCTACTGTTTAAGCC-1	Myeloid	8.2052
001-051_T0_COL_LP_5p_N1__CACACTCTCGCATGAT-1	Myeloid	3.22121
001-051_T0_COL_LP_5p_N1__CGTAGCGAGATGTGTA-1	Myeloid	10.2266
001-051_T0_COL_LP_5p_N1__CTACATTCAAGGTTTC-1	Myeloid	9.68873
001-051_T0_COL_LP_5p_N1__TACAGTGAGCAGGTCA-1	Myeloid	12.5428
001-051_T0_COL_LP_5p_N1__CGACCTTCACCAGGTC-1	Myeloid	13.3073
001-051_T0_COL_LP_5p_N1__AGCTCCTGTGAAAGAG-1	Myeloid	2.57529
001-051_T0_COL_LP_5p_N1__CGATGTATCACCCGAG-1	Myeloid	9.50518
001-051_T0_COL_LP_5p_N1__CACTCCACATTGTGCA-1	Myeloid	6.56463
001-051_T0_COL_LP_5p_N1__AGATTGCCAATGAAAC-1	Myeloid	6.3989
001-051_T0_COL_LP_5p_N1__ACATACGCATTCACTT-1	Myeloid	9.92223
001-051_T0_COL_LP_5p_N1__ACGTCAAAGACGACGT-1	Myeloid	13.9855
001-051_T0_COL_LP_5p_N1__GCACTCTAGAAGGTGA-1	Myeloid	11.6794
001-051_T0_COL_LP_5p_N1__CGTCTACGTCACCCAG-1	Myeloid	6.79336
001-051_T0_COL_LP_5p_N1__GGGATGAAGGAACTGC-1	Myeloid	7.64215
001-051_T0_COL_LP_5p_N1__ACACCCTTCGTTTGCC-1	Myeloid	6.62614
001-051_T0_COL_LP_5p_N1__CAGAATCGTCGAATCT-1	Myeloid	5.69694
001-051_T0_COL_LP_5p_N1__TCAGCTCGTAGTACCT-1	Myeloid	7.35313
001-051_T0_COL_LP_5p_N1__TACTTACAGTTGAGTA-1	Myeloid	5.49788
001-051_T0_COL_LP_5p_N1__AAGACCTAGTATCGAA-1	Myeloid	7.56588
001-051_T0_COL_LP_5p_N1__GGAACTTCAAAGCGGT-1	Myeloid	4.72697
001-051_T0_COL_LP_5p_N1__CAGGTGCTCCCTGACT-1	Myeloid	5.44791
001-051_T0_COL_LP_5p_N1__CGTCTACTCCGGGTGT-1	Myeloid	9.41267
001-051_T0_COL_LP_5p_N1__GAACGGAAGTGGACGT-1	Myeloid	3.9091
001-051_T0_COL_LP_5p_N1__GAATAAGGTCGAAAGC-1	Myeloid	6.83178
001-051_T0_COL_LP_5p_N1__TCGTAGAGTGCCTGTG-1	Myeloid	6.23682
001-051_T0_COL_LP_5p_N1__AACGTTGAGCTAACTC-1	Myeloid	10.3681
001-051_T0_COL_LP_5p_N1__GATGAGGGTTTGTTGG-1	Myeloid	9.60501
001-051_T0_COL_LP_5p_N1__CGTTCTGAGACGACGT-1	Myeloid	3.87753
001-051_T0_COL_LP_5p_N1__TGCCCTAAGTTACCCA-1	Myeloid	7.33049
001-051_T0_COL_LP_5p_N1__AGAGTGGCAGGGATTG-1	Myeloid	5.60126
001-051_T0_COL_LP_5p_N1__CTCGTCATCGACAGCC-1	Myeloid	7.6083
001-051_T0_COL_LP_5p_N1__ATTACTCAGCTATGCT-1	Myeloid	3.29008
001-051_T0_COL_LP_5p_N1__CGTTCTGTCGGATGGA-1	Myeloid	17.2892
001-051_T0_COL_LP_5p_N1__CGGACGTGTACCGAGA-1	Myeloid	6.88023
001-051_T0_COL_LP_5p_N1__CAGCATAAGAAGGCCT-1	Myeloid	10.5928
001-051_T0_COL_LP_5p_N1__TATGCCCAGGAGTCTG-1	Myeloid	8.52857
001-051_T0_COL_LP_5p_N1__TTAACTCGTCTAAACC-1	Myeloid	16.2977
001-051_T0_COL_LP_5p_N1__AGTAGTCAGCAGACTG-1	Myeloid	5.47629
001-051_T0_COL_LP_5p_N1__CGTTGGGCATTCGACA-1	Myeloid	2.43721
001-051_T0_COL_LP_5p_N1__CTGCGGAGTGAGTATA-1	Myeloid	8.10364
001-051_T0_COL_LP_5p_N1__TTCTACAAGTAATCCC-1	Myeloid	11.201
001-051_T0_COL_LP_5p_N1__TACTCATCAGGATTGG-1	Myeloid	2.35164
001-051_T0_COL_LP_5p_N1__GGAAAGCTCCGCATAA-1	Myeloid	9.84608
001-051_T0_COL_LP_5p_N1__CTAGTGAGTGTGACGA-1	Myeloid	5.98887
001-051_T0_COL_LP_5p_N1__CAGAATCTCTTAGAGC-1	Myeloid	8.63492
001-051_T0_COL_LP_5p_N1__CTGAAACCAAGCGAGT-1	Myeloid	6.75488
001-051_T0_COL_LP_5p_N1__TTAGGCATCATCTGCC-1	Myeloid	9.18881
001-051_T0_COL_LP_5p_N1__GTCTCGTCAGCGTTCG-1	Myeloid	3.34627
001-051_T0_COL_LP_5p_N1__CAGCTGGCAGCCACCA-1	Myeloid	5.9474
001-051_T0_COL_LP_5p_N1__TAGGCATAGAATGTTG-1	Myeloid	6.90835
001-051_T0_COL_LP_5p_N1__CTAATGGTCCCTCAGT-1	Myeloid	6.65511
001-051_T0_COL_LP_5p_N1__CGCGGTATCTTACCTA-1	Myeloid	5.70586
001-051_T0_COL_LP_5p_N1__GGGATGACACCCATGG-1	Myeloid	2.93772
001-051_T0_COL_LP_5p_N1__CGCTATCTCTGGGCCA-1	Myeloid	4.28701
001-051_T0_COL_LP_5p_N1__TCTTCGGCATCACGAT-1	Myeloid	4.2495
001-051_T0_COL_LP_5p_N1__CTGGTCTTCGCGTTTC-1	Myeloid	9.34037
001-051_T0_COL_LP_5p_N1__GGCAATTTCTATCCTA-1	Myeloid	11.3394
001-051_T0_COL_LP_5p_N1__TTTGCGCTCATAGCAC-1	Myeloid	4.20268
001-051_T0_COL_LP_5p_N1__GTGCTTCGTCTCCCTA-1	Myeloid	8.51879
001-051_T0_COL_LP_5p_N1__TCAGCTCTCTAAGCCA-1	Myeloid	10.7329
001-051_T0_COL_LP_5p_N1__AACACGTGTATAGTAG-1	Myeloid	10.9076
001-051_T0_COL_LP_5p_N1__ATAGACCCAGTAAGCG-1	Myeloid	9.93394
001-051_T0_COL_LP_5p_N1__TGGTTCCTCTGACCTC-1	Myeloid	6.80284
001-051_T0_COL_LP_5p_N1__TGTGTTTAGCATCATC-1	Myeloid	7.80644
001-051_T0_COL_LP_5p_N1__CGAATGTAGCCAACAG-1	Myeloid	6.36034
001-051_T0_COL_LP_5p_N1__CTCGGAGCATGGTCTA-1	Myeloid	6.64056
001-051_T0_COL_LP_5p_N1__CGGAGTCAGCAGGCTA-1	Myeloid	6.36248
001-051_T0_COL_LP_5p_N1__TTTGCGCAGCCGGTAA-1	Myeloid	6.91015
001-051_T0_COL_LP_5p_N1__ACGAGCCTCCCATTAT-1	Myeloid	8.23964
001-051_T0_COL_LP_5p_N1__TCTATTGGTTAGTGGG-1	Myeloid	9.27873
001-051_T0_COL_LP_5p_N1__CCGGGATAGACTTGAA-1	Myeloid	9.04545
001-051_T0_COL_LP_5p_N1__CAGATCACAATTCCTT-1	Myeloid	5.03456
001-051_T0_COL_LP_5p_N1__TCCCGATTCATTCACT-1	Myeloid	6.05445
001-051_T0_COL_LP_5p_N1__CAGCTAAAGCAGACTG-1	Myeloid	9.18258
001-051_T0_COL_LP_5p_N1__TCTCATACAATACGCT-1	Myeloid	10.0902
001-051_T0_COL_LP_5p_N1__CTGTTTAAGTAACCCT-1	Myeloid	7.27399
001-051_T0_COL_LP_5p_N1__CGTTGGGGTTGTTTGG-1	Myeloid	7.06941
001-051_T0_COL_LP_5p_N1__TGAGCCGCAGTCCTTC-1	Myeloid	10.1935
001-051_T0_COL_LP_5p_N1__AACACGTAGGTTCCTA-1	Myeloid	7.75952
001-051_T0_COL_LP_5p_N1__GCTTCCAAGGCATTGG-1	Myeloid	6.63848
001-051_T0_COL_LP_5p_N1__TTTCCTCCACTTACGA-1	Myeloid	6.5875
001-051_T0_COL_LP_5p_N1__ACTTACTTCCGTTGCT-1	Myeloid	13.0779
001-051_T0_COL_LP_5p_N1__GTTCATTCAGGAATGC-1	Myeloid	6.5563
001-051_T0_COL_LP_5p_N1__TCGCGAGCAATCTGCA-1	Myeloid	7.81011
001-051_T0_COL_LP_5p_N1__ACCAGTATCTCCTATA-1	Myeloid	9.1921
001-051_T0_COL_LP_5p_N1__AGCTCCTTCATCGGAT-1	Myeloid	7.59781
001-051_T0_COL_LP_5p_N1__TTCTCAAGTTTCGCTC-1	Myeloid	5.19349
001-051_T0_COL_LP_5p_N1__GTAACGTCAATCTACG-1	Myeloid	6.05367
001-051_T0_COL_LP_5p_N1__GCTGCTTCAAGTAGTA-1	Myeloid	5.85305
001-051_T0_COL_LP_5p_N1__CTAGCCTTCTCATTCA-1	Myeloid	2.15573
001-051_T0_COL_LP_5p_N1__TCTGGAAGTGCACCAC-1	Myeloid	4.37714
001-051_T0_COL_LP_5p_N1__TTCTCAAGTGTGGTTT-1	Myeloid	8.42453
001-051_T0_COL_LP_5p_N1__CATCAGATCGTACCGG-1	Myeloid	11.0941
001-051_T0_COL_LP_5p_N1__GGCAATTTCCCTGACT-1	Myeloid	8.46878
001-051_T0_COL_LP_5p_N1__CATATGGCACGGCTAC-1	Myeloid	23.6543
001-051_T0_COL_LP_5p_N1__CCGGGATTCCCACTTG-1	Myeloid	4.28503
001-051_T0_COL_LP_5p_N1__TTGGAACCATTCACTT-1	Myeloid	2.66849
001-051_T0_COL_LP_5p_N1__TCGAGGCAGCTGTCTA-1	Myeloid	5.73414
001-051_T0_COL_LP_5p_N1__TAAACCGCATGATCCA-1	Myeloid	9.19714
001-051_T0_COL_LP_5p_N1__TGTGTTTAGTACGTAA-1	Myeloid	4.08785
001-051_T0_COL_LP_5p_N1__ATCACGATCCGCGTTT-1	Myeloid	8.00757
001-051_T0_COL_LP_5p_N1__TTCTACAAGATCTGCT-1	Myeloid	12.2454
001-051_T0_COL_LP_5p_N1__AGCGTATTCAGCACAT-1	Myeloid	13.2588
001-051_T0_COL_LP_5p_N1__TGGCCAGGTTGTGGCC-1	Myeloid	6.5357
001-051_T0_COL_LP_5p_N1__GCATGTACATGACATC-1	Myeloid	8.92981
001-051_T0_COL_LP_5p_N1__TGAGAGGAGCTCAACT-1	Myeloid	8.4556
001-051_T0_COL_LP_5p_N1__TCTATTGGTTATCCGA-1	Myeloid	8.14296
001-051_T0_COL_LP_5p_N1__GATCGCGAGGTCATCT-1	Myeloid	13.502
001-051_T0_COL_LP_5p_N1__CTGTTTAGTGTGGTTT-1	Myeloid	3.43854
001-051_T0_COL_LP_5p_N1__CTTAGGACAATCGAAA-1	Myeloid	11.155
001-051_T0_COL_LP_5p_N1__TCACAAGAGGGATACC-1	Myeloid	4.22413
001-051_T0_COL_LP_5p_N1__TACGGGCTCAGAGCTT-1	Myeloid	11.0692
001-051_T0_COL_LP_5p_N1__TCTGGAATCGTTACAG-1	Myeloid	7.96897
001-051_T0_COL_LP_5p_N1__TCGCGTTTCAGAGGTG-1	Myeloid	6.99674
001-051_T0_COL_LP_5p_N1__ATAGACCAGTTAGCGG-1	Myeloid	11.7873
001-051_T0_COL_LP_5p_N1__CGTTGGGCACACCGCA-1	Myeloid	8.49638
001-051_T0_COL_LP_5p_N1__ACACTGACACCCAGTG-1	Myeloid	10.9147
001-051_T0_COL_LP_5p_N1__CGGACGTGTCTAAAGA-1	Myeloid	5.3813
001-051_T0_COL_LP_5p_N1__CGGCTAGAGAAACCGC-1	Myeloid	9.63232
001-051_T0_COL_LP_5p_N1__ACGGGCTAGCCCAGCT-1	Myeloid	7.65446
001-051_T0_COL_LP_5p_N1__GGGTCTGAGTGCGTGA-1	Myeloid	11.031
001-051_T0_COL_LP_5p_N1__TCGCGAGCAGTAAGAT-1	Myeloid	5.36725
001-051_T0_COL_LP_5p_N1__CCAGCGAAGGACTGGT-1	Myeloid	8.68199
001-051_T0_COL_LP_5p_N1__TTAACTCTCTCCAACC-1	Myeloid	7.94679
001-051_T0_COL_LP_5p_N1__TAGTGGTCAAAGCGGT-1	Myeloid	7.24014
001-051_T0_COL_LP_5p_N1__CTCATTAAGATCTGAA-1	Myeloid	7.49828
001-051_T0_COL_LP_5p_N1__GCGCAACAGACCACGA-1	Myeloid	8.28224
001-051_T0_COL_LP_5p_N1__CATCGGGCATGGAATA-1	Myeloid	8.06832
001-051_T0_COL_LP_5p_N1__CTGCGGAAGAATGTGT-1	Myeloid	10.0336
001-051_T0_COL_LP_5p_N1__GGCAATTGTAAACACA-1	Myeloid	6.44153
001-051_T0_COL_LP_5p_N1__GACTACAAGGTCATCT-1	Myeloid	9.99452
001-051_T0_COL_LP_5p_N1__CAGATCAGTAGGACAC-1	Myeloid	13.8515
001-051_T0_COL_LP_5p_N1__GCATGCGAGATGTTAG-1	Myeloid	8.00795
001-051_T0_COL_LP_5p_N1__CCTCTGATCGCACTCT-1	Myeloid	6.9297
001-051_T0_COL_LP_5p_N1__AGAATAGAGGTAGCCA-1	Myeloid	8.31821
001-051_T0_COL_LP_5p_N1__CGGGTCACATTGGTAC-1	Myeloid	6.67552
001-051_T0_COL_LP_5p_N1__TTGAACGCACATCCGG-1	Myeloid	8.80793
001-051_T0_COL_LP_5p_N1__CGTGAGCGTACTCAAC-1	Myeloid	5.70494
001-051_T0_COL_LP_5p_N1__GACTACAAGCGACGTA-1	Myeloid	6.15071
001-051_T0_COL_LP_5p_N1__CTTAACTCACGTCTCT-1	Myeloid	6.25071
001-051_T0_COL_LP_5p_N1__AAAGTAGTCTATCCTA-1	Myeloid	8.78915
001-051_T0_COL_LP_5p_N1__AGTGAGGGTCACACGC-1	Myeloid	9.89878
001-051_T0_COL_LP_5p_N1__TACTTGTCACCCATTC-1	Myeloid	3.45254
001-051_T0_COL_LP_5p_N1__TGACAACTCCGAAGAG-1	Myeloid	6.76623
001-051_T0_COL_LP_5p_N1__CCTTCGAAGACCACGA-1	Myeloid	5.81206
001-051_T0_COL_LP_5p_N1__TTAGGACCACCAGGCT-1	Myeloid	6.81977
001-051_T0_COL_LP_5p_N1__GACACGCAGCTTATCG-1	Myeloid	10.04
001-051_T0_COL_LP_5p_N1__CGTAGGCCACGGTTTA-1	Myeloid	3.06239
001-051_T0_COL_LP_5p_N1__AAAGATGCATGTCCTC-1	Myeloid	11.0028
001-051_T0_COL_LP_5p_N1__ATTACTCAGCTGCCCA-1	Myeloid	5.30391
001-051_T0_COL_LP_5p_N1__CAGCATAGTACCGGCT-1	Myeloid	6.60501
001-051_T0_COL_LP_5p_N1__CCTACACAGTTTCCTT-1	Myeloid	7.10237
001-051_T0_COL_LP_5p_N1__CACAGGCAGCCATCGC-1	Myeloid	6.06266
001-051_T0_COL_LP_5p_N1__CTGGTCTCAGTTCATG-1	Myeloid	9.1193
001-051_T0_COL_LP_5p_N1__GACGTGCTCCCAAGTA-1	Myeloid	6.629
001-051_T0_COL_LP_5p_N1__ATGGGAGAGCAATATG-1	Myeloid	2.5637
001-051_T0_COL_LP_5p_N1__AGATTGCGTCTAGTCA-1	Myeloid	4.27285
001-051_T0_COL_LP_5p_N1__TACTTACTCTACTATC-1	Myeloid	9.30466
001-051_T0_COL_LP_5p_N1__CTTAACTAGTGGGTTG-1	Myeloid	7.10582
001-051_T0_COL_LP_5p_N1__TCGGTAAGTAGCGTCC-1	Myeloid	6.16915
001-051_T0_COL_LP_5p_N1__CCTATTAGTCGAAAGC-1	Myeloid	3.17709
001-051_T0_COL_LP_5p_N1__AAGACCTAGCCGGTAA-1	Myeloid	9.91932
001-051_T0_COL_LP_5p_N1__GACGTTATCTGTACGA-1	Myeloid	7.93229
001-051_T0_COL_LP_5p_N1__CTACACCAGACTGGGT-1	Myeloid	12.2796
001-051_T0_COL_LP_5p_N1__CTCGTCAAGACAGAGA-1	Myeloid	8.59341
001-051_T0_COL_LP_5p_N1__CTCCTAGTCCTATGTT-1	Myeloid	6.00721
001-051_T0_COL_LP_5p_N1__CCGGGATCACGGCGTT-1	Myeloid	7.08673
001-051_T0_COL_LP_5p_N1__GCTTGAACAGGTCGTC-1	Myeloid	8.39694
001-051_T0_COL_LP_5p_N1__TTTGTCAGTCGCATAT-1	Myeloid	5.50039
001-051_T0_COL_LP_5p_N1__TGCGTGGTCAACGGGA-1	Myeloid	9.16923
001-051_T0_COL_LP_5p_N1__TTTGGTTTCTAACTTC-1	Myeloid	11.6438
001-051_T0_COL_LP_5p_N1__CGTTCTGCATGGTCTA-1	Myeloid	4.78419
001-051_T0_COL_LP_5p_N1__AAAGATGAGTAACCCT-1	Myeloid	8.28659
001-051_T0_COL_LP_5p_N1__AGCATACCATCACGTA-1	Myeloid	6.68882
001-051_T0_COL_LP_5p_N1__AGGTCCGTCACAAACC-1	Myeloid	7.9533
001-051_T0_COL_LP_5p_N1__CTAGCCTCAGTCCTTC-1	Myeloid	10.7178
001-051_T0_COL_LP_5p_N1__TTCCCAGGTGAGCGAT-1	Myeloid	11.766
001-051_T0_COL_LP_5p_N1__GAACATCAGCCAGAAC-1	Myeloid	7.31969
001-051_T0_COL_LP_5p_N1__GGTGCGTGTGCTGTAT-1	Myeloid	5.92861
001-051_T0_COL_LP_5p_N1__CCGGGATCATTTCACT-1	Myeloid	11.1473
001-051_T0_COL_LP_5p_N1__CCTAGCTGTCGTTGTA-1	Myeloid	9.63747
001-051_T0_COL_LP_5p_N1__CATCAGAAGTAGCGGT-1	Myeloid	10.4765
001-051_T0_COL_LP_5p_N1__CCTTTCTTCTGGTTCC-1	Myeloid	7.26554
001-051_T0_COL_LP_5p_N1__CAACTAGGTAGCACGA-1	Myeloid	5.47287
001-051_T0_COL_LP_5p_N1__TTCCCAGAGCTGAACG-1	Myeloid	1.59925
001-051_T0_COL_LP_5p_N1__GGTATTGAGGTAAACT-1	Myeloid	7.17745
001-051_T0_COL_LP_5p_N1__CGTCTACGTCGCGTGT-1	Myeloid	7.73757
001-051_T0_COL_LP_5p_N1__GGTGAAGCAATACGCT-1	Myeloid	11.4209
001-051_T0_COL_LP_5p_N1__TGGGAAGGTCCGAATT-1	Myeloid	5.84277
001-051_T0_COL_LP_5p_N1__GCAGCCATCCGCGTTT-1	Myeloid	5.30945
001-051_T0_COL_LP_5p_N1__TAAGCGTCAATGAAAC-1	Myeloid	9.65334
001-051_T0_COL_LP_5p_N1__CCAGCGACACAGGAGT-1	Myeloid	5.72041
001-051_T0_COL_LP_5p_N1__CGTTAGAGTACGACCC-1	Myeloid	9.20599
001-051_T0_COL_LP_5p_N1__CACACTCTCCCATTTA-1	Myeloid	3.89439
001-051_T0_COL_LP_5p_N1__CCTAGCTGTGATGTGG-1	Myeloid	5.72021
001-051_T0_COL_LP_5p_N1__TCTGAGAAGGCATGTG-1	Myeloid	5.91182
001-051_T0_COL_LP_5p_N1__GTCTTCGGTGATGTCT-1	Myeloid	7.93843
001-051_T0_COL_LP_5p_N1__CCGGTAGTCCCAAGAT-1	Myeloid	7.39656
001-051_T0_COL_LP_5p_N1__ACCCACTCAGCGTAAG-1	Myeloid	5.28909
001-051_T0_COL_LP_5p_N1__CATCAGACACGCGAAA-1	Myeloid	4.56412
001-051_T0_COL_LP_5p_N1__AGAGCGAGTGCTTCTC-1	Myeloid	6.2637
001-051_T0_COL_LP_5p_N1__TCAGGATCAAACCTAC-1	Myeloid	5.47175
001-051_T0_COL_LP_5p_N1__TTCCCAGGTGCATCTA-1	Myeloid	7.80997
001-051_T0_COL_LP_5p_N1__GTCGTAAGTTTGACTG-1	Myeloid	5.31764
001-051_T0_COL_LP_5p_N1__ACGGCCATCACCGTAA-1	Myeloid	12.3213
001-051_T0_COL_LP_5p_N1__TGACAACAGTTGAGTA-1	Myeloid	5.87598
001-051_T0_COL_LP_5p_N1__TGTATTCCACAGACAG-1	Myeloid	11.0011
001-051_T0_COL_LP_5p_N1__CTGCGGACAAAGGTGC-1	Myeloid	2.46587
001-051_T0_COL_LP_5p_N1__ACCAGTACATCGACGC-1	Myeloid	8.0154
001-051_T0_COL_LP_5p_N1__CAAGGCCAGTTATCGC-1	Myeloid	4.63124
001-051_T0_COL_LP_5p_N1__CAGTCCTTCAGTGCAT-1	Myeloid	6.55792
001-051_T0_COL_LP_5p_N1__GCAGTTATCACATAGC-1	Myeloid	14.788
001-051_T0_COL_LP_5p_N1__CGTGTAAGTTACGTCA-1	Myeloid	3.25348
001-051_T0_COL_LP_5p_N1__CTGTTTAGTCCTCCAT-1	Myeloid	4.30679
001-051_T0_COL_LP_5p_N1__AGATCTGCAGTCAGAG-1	Myeloid	2.02827
001-051_T0_COL_LP_5p_N1__GCATGATTCGCGGATC-1	Myeloid	7.35276
001-051_T0_COL_LP_5p_N1__CTCGGAGAGGGTCGAT-1	Myeloid	6.58391
001-051_T0_COL_LP_5p_N1__CGGTTAACACAGATTC-1	Myeloid	10.1382
001-051_T0_COL_LP_5p_N1__GTCACAAAGAGCCCAA-1	Myeloid	9.53573
001-051_T0_COL_LP_5p_N1__TCTTCGGAGTTACCCA-1	Myeloid	7.37207
001-051_T0_COL_LP_5p_N1__GCTGGGTCAAGCCTAT-1	Myeloid	10.0942
001-051_T0_COL_LP_5p_N1__CAGTAACCACTGTTAG-1	Myeloid	10.6368
001-051_T0_COL_LP_5p_N1__GGCTGGTGTCAGTGGA-1	Myeloid	11.1253
001-051_T0_COL_LP_5p_N1__GACGTGCCAATGGATA-1	Myeloid	7.34174
001-051_T0_COL_LP_5p_N1__CACCACTCAAGCGATG-1	Myeloid	6.9482
001-051_T0_COL_LP_5p_N1__TATCAGGAGGACAGCT-1	Myeloid	7.77426
001-051_T0_COL_LP_5p_N1__ATCACGATCAGTTGAC-1	Myeloid	6.80576
001-051_T0_COL_LP_5p_N1__TTTCCTCGTGGTTTCA-1	Myeloid	7.39495
001-051_T0_COL_LP_5p_N1__GATTCAGCAAAGTGCG-1	Myeloid	6.79465
001-051_T0_COL_LP_5p_N1__AACGTTGCAGATTGCT-1	Myeloid	12.289
001-051_T0_COL_LP_5p_N1__GCATGTAAGTCGCCGT-1	Myeloid	8.95866
001-051_T0_COL_LP_5p_N1__TTGGCAAGTCTCCATC-1	Myeloid	5.97951
001-051_T0_COL_LP_5p_N1__CCCTCCTAGTAATCCC-1	Myeloid	9.18416
001-051_T0_COL_LP_5p_N1__AGGGTGAAGCTTTGGT-1	Myeloid	5.01271
001-051_T0_COL_LP_5p_N1__TTATGCTTCTTGTCAT-1	Myeloid	4.34628
001-051_T0_COL_LP_5p_N1__GGTGCGTAGAAGGACA-1	Myeloid	6.65405
001-051_T0_COL_LP_5p_N1__TCAGCTCAGCGTTCCG-1	Myeloid	8.03603
001-051_T0_COL_LP_5p_N1__TAAGTGCGTTGAACTC-1	Myeloid	7.19457
001-051_T0_COL_LP_5p_N1__TACGGTAGTCTGCAAT-1	Myeloid	7.18628
001-051_T0_COL_LP_5p_N1__TTCTCCTTCAGTCAGT-1	Myeloid	6.04934
001-051_T0_COL_LP_5p_N1__CCAGCGAGTAGTAGTA-1	Myeloid	7.20518
001-051_T0_COL_LP_5p_N1__ATGCGATAGTATCTCG-1	Myeloid	6.42683
001-051_T0_COL_LP_5p_N1__TTAGGACGTATGAATG-1	Myeloid	11.2224
001-051_T0_COL_LP_5p_N1__GGCTCGAAGATCCTGT-1	Myeloid	8.15663
001-051_T0_COL_LP_5p_N1__ACGGAGAAGGACGAAA-1	Myeloid	4.12027
001-051_T0_COL_LP_5p_N1__CTCGGAGCATATGCTG-1	Myeloid	11.3854
001-051_T0_COL_LP_5p_N1__TATGCCCGTTATGCGT-1	Myeloid	4.28896
001-051_T0_COL_LP_5p_N1__CATTCGCTCACGAAGG-1	Myeloid	7.80301
001-051_T0_COL_LP_5p_N1__AAATGCCTCGCAAGCC-1	Myeloid	8.48482
001-051_T0_COL_LP_5p_N1__GCAATCACAACTGCGC-1	Myeloid	6.18495
001-051_T0_COL_LP_5p_N1__GCAGCCACAGGTGCCT-1	Myeloid	5.60211
001-051_T0_COL_LP_5p_N1__GTGAAGGTCTCGTATT-1	Myeloid	7.28264
001-051_T0_COL_LP_5p_N1__TGGCTGGGTGCATCTA-1	Myeloid	5.60693
001-051_T0_COL_LP_5p_N1__AGGTCATTCCCTCTTT-1	Myeloid	10.249
001-051_T0_COL_LP_5p_N1__CGGCTAGGTCTCTCTG-1	Myeloid	5.79323
001-051_T0_COL_LP_5p_N1__GAAGCAGGTCGAGTTT-1	Myeloid	4.66762
001-051_T0_COL_LP_5p_N1__ATCATGGTCCCAACGG-1	Myeloid	5.74733
001-051_T0_COL_LP_5p_N1__CTTTGCGGTACCGGCT-1	Myeloid	3.22075
001-051_T0_COL_LP_5p_N1__TATTACCGTAGAAAGG-1	Myeloid	3.59877
001-051_T0_COL_LP_5p_N1__GACTACACAAGCCGTC-1	Myeloid	12.371
001-051_T0_COL_LP_5p_N1__CCATTCGAGACAGAGA-1	Myeloid	6.95613
001-051_T0_COL_LP_5p_N1__TTTACTGAGGGTGTTG-1	Myeloid	9.03478
001-051_T0_COL_LP_5p_N1__GAAGCAGCACGTCTCT-1	Myeloid	7.93579
001-051_T0_COL_LP_5p_N1__ATAAGAGAGCGTCTAT-1	Myeloid	7.19292
001-051_T0_COL_LP_5p_N1__CAGATCACACCCAGTG-1	Myeloid	10.7905
001-051_T0_COL_LP_5p_N1__TATTACCGTCAATGTC-1	Myeloid	3.52194
001-051_T0_COL_LP_5p_N1__TCGGTAAGTTATCACG-1	Myeloid	10.4069
001-051_T0_COL_LP_5p_N1__CAGCATACAGTGGGAT-1	Myeloid	8.86023
001-051_T0_COL_LP_5p_N1__ACGCAGCAGGTGTGGT-1	Myeloid	5.70223
001-051_T0_COL_LP_5p_N1__CTGAAACCAACACCTA-1	Myeloid	10.3457
001-051_T0_COL_LP_5p_N1__CAAGATCGTTCGTGAT-1	Myeloid	5.8202
001-051_T0_COL_LP_5p_N1__CTAGAGTAGCAGCGTA-1	Myeloid	4.68261
001-051_T0_COL_LP_5p_N1__GATCGCGAGTGTTTGC-1	Myeloid	4.10613
001-051_T0_COL_LP_5p_N1__AGACGTTGTAAGAGAG-1	Myeloid	8.80845
001-051_T0_COL_LP_5p_N1__CACCAGGTCGGGAGTA-1	Myeloid	5.3331
001-051_T0_COL_LP_5p_N1__GTTTCTATCAACACCA-1	Myeloid	4.8887
001-051_T0_COL_LP_5p_N1__CATCGGGTCGGAATCT-1	Myeloid	8.51863
001-051_T0_COL_LP_5p_N1__CGGCTAGTCACGCATA-1	Myeloid	6.78995
001-051_T0_COL_LP_5p_N1__GAACATCAGGTACTCT-1	Myeloid	11.0239
001-051_T0_COL_LP_5p_N1__CGTAGGCAGCTACCTA-1	Myeloid	13.9592
001-051_T0_COL_LP_5p_N1__GTGCTTCAGACCTAGG-1	Myeloid	8.90837
001-051_T0_COL_LP_5p_N1__CCGGTAGAGAGCTTCT-1	Myeloid	8.84164
001-051_T0_COL_LP_5p_N1__GGGTCTGGTTGGACCC-1	Myeloid	5.02681
001-051_T0_COL_LP_5p_N1__CATCCACAGGAGTAGA-1	Myeloid	11.6402
001-051_T0_COL_LP_5p_N1__CGCCAAGCATGGTCAT-1	Myeloid	12.5216
001-051_T0_COL_LP_5p_N1__TCGGTAACAGACTCGC-1	Myeloid	4.98673
001-051_T0_COL_LP_5p_N1__TACGGTACATAACCTG-1	Myeloid	8.01335
001-051_T0_COL_LP_5p_N1__CCTACACAGTGGCACA-1	Myeloid	9.9272
001-051_T0_COL_LP_5p_N1__TGGCCAGAGATATACG-1	Myeloid	5.40604
001-051_T0_COL_LP_5p_N1__ATTGGTGGTCAAAGCG-1	Myeloid	4.37607
001-051_T0_COL_LP_5p_N1__GATCGCGAGAGGTTGC-1	Myeloid	6.78715
001-051_T0_COL_LP_5p_N1__AGCTTGAGTGCGAAAC-1	Myeloid	2.4806
001-051_T0_COL_LP_5p_N1__TTCGAAGCAAGTCTAC-1	Myeloid	4.2749
001-051_T0_COL_LP_5p_N1__TTAGGCAAGCGATCCC-1	Myeloid	2.78314
001-051_T0_COL_LP_5p_N1__GAACGGATCTCGTTTA-1	Myeloid	5.4315
001-051_T0_COL_LP_5p_N1__TTGCGTCGTTGATTCG-1	Myeloid	5.08738
001-051_T0_COL_LP_5p_N1__AGGGAGTTCAGCTTAG-1	Myeloid	4.41143
001-051_T0_COL_LP_5p_N1__CAACCAATCTACTCAT-1	Myeloid	9.43341
001-051_T0_COL_LP_5p_N1__TAGCCGGTCCATGAAC-1	Myeloid	9.69054
001-051_T0_COL_LP_5p_N1__ATTCTACGTAAGGGCT-1	Myeloid	11.5481
001-051_T0_COL_LP_5p_N1__CGTAGGCTCCCGACTT-1	Myeloid	6.55412
001-051_T0_COL_LP_5p_N1__AACTGGTTCGGCGGTT-1	Myeloid	2.32234
001-051_T0_COL_LP_5p_N1__CACCAGGAGTTATCGC-1	Myeloid	5.80172
001-051_T0_COL_LP_5p_N1__TGAGGGAAGCGCCTTG-1	Myeloid	10.7853
001-051_T0_COL_LP_5p_N1__CTGCTGTTCCAGTATG-1	Myeloid	9.19022
001-051_T0_COL_LP_5p_N1__CCTATTAGTCGATTGT-1	Myeloid	8.13039
001-051_T0_COL_LP_5p_N1__TCGCGAGCACGTCTCT-1	Myeloid	3.74084
001-051_T0_COL_LP_5p_N1__GTAACGTTCGTGTAGT-1	Myeloid	4.85997
001-051_T0_COL_LP_5p_N1__CGATCGGAGAGTACAT-1	Myeloid	12.8279
001-051_T0_COL_LP_5p_N1__CTCGGGATCTGCTTGC-1	Myeloid	8.49486
001-051_T0_COL_LP_5p_N1__TATCAGGAGCCCGAAA-1	Myeloid	9.3708
001-051_T0_COL_LP_5p_N1__ACGGCCACATCGGTTA-1	Myeloid	12.8783
001-051_T0_COL_LP_5p_N1__CTTACCGAGACAAAGG-1	Myeloid	9.48471
001-051_T0_COL_LP_5p_N1__CAGAATCCATTTGCCC-1	Myeloid	11.8864
001-051_T0_COL_LP_5p_N1__TCATTACCACGTCTCT-1	Myeloid	5.9267
001-051_T0_COL_LP_5p_N1__CTTACCGTCTCCCTGA-1	Myeloid	9.60356
001-051_T0_COL_LP_5p_N1__AGCGGTCGTTGAGTTC-1	Myeloid	9.98606
001-051_T0_COL_LP_5p_N1__TAGCCGGCAAATTGCC-1	Myeloid	4.36597
001-051_T0_COL_LP_5p_N1__CGGGTCACATCACCCT-1	Myeloid	6.82722
001-051_T0_COL_LP_5p_N1__CTACCCAGTAGCCTAT-1	Myeloid	13.5964
001-051_T0_COL_LP_5p_N1__GGGTTGCTCAGCTGGC-1	Myeloid	11.4374
001-051_T0_COL_LP_5p_N1__TGACTTTTCAAGCCTA-1	Myeloid	7.34447
001-051_T0_COL_LP_5p_N1__TTTGGTTAGCCAACAG-1	Myeloid	10.5433
001-051_T0_COL_LP_5p_N1__GACGGCTAGGCATTGG-1	Myeloid	1.11193
001-051_T0_COL_LP_5p_N1__GTCGTAACAGTTCATG-1	Myeloid	5.52854
001-051_T0_COL_LP_5p_N1__CGGACACAGATGCGAC-1	Myeloid	8.29949
001-051_T0_COL_LP_5p_N1__CTCGGGATCACGGTTA-1	Myeloid	14.1189
001-051_T0_COL_LP_5p_N1__GAGTCCGAGCTGTTCA-1	Myeloid	4.72768
001-051_T0_COL_LP_5p_N1__ACATGGTGTCCCTTGT-1	Myeloid	15.561
001-051_T0_COL_LP_5p_N1__CGGACTGAGAGGTAGA-1	Myeloid	4.96091
001-051_T0_COL_LP_5p_N1__GGGTTGCTCAGTACGT-1	Myeloid	10.3242
001-051_T0_COL_LP_5p_N1__CCCTCCTTCGAATGCT-1	Myeloid	22.2428
001-051_T0_COL_LP_5p_N1__TCCACACGTGGCTCCA-1	Myeloid	11.7636
001-052_T0_COL_EPI_5p_N1__ATCCGAATCTGAGTGT-1	Myeloid	7.27356
001-052_T0_COL_EPI_5p_N1__GAACATCAGCCATCGC-1	Myeloid	10.8403
001-052_T0_COL_EPI_5p_N1__CCCTCCTAGCCCAATT-1	Myeloid	2.77196
001-052_T0_COL_EPI_5p_N1__TTGGAACCAGATGGGT-1	Myeloid	13.9306
001-052_T0_COL_EPI_5p_N1__GTGTGCGGTTCCCTTG-1	Myeloid	14.8931
001-052_T0_COL_EPI_5p_N1__AGCGGTCCAAGGACTG-1	Myeloid	11.9395
001-052_T0_COL_EPI_5p_N1__CCTTACGTCGAGGTAG-1	Myeloid	3.80866
001-052_T0_COL_EPI_5p_N1__GCCTCTATCGTCTGAA-1	Myeloid	26.1468
001-052_T0_COL_EPI_5p_N1__GACGCGTGTCTAGTGT-1	Myeloid	12.2169
001-052_T0_COL_EPI_5p_N1__GTGTGCGGTCTAACGT-1	Myeloid	1.6845
001-052_T0_COL_EPI_5p_N1__CGAGAAGTCAATACCG-1	Myeloid	13.2882
001-052_T0_COL_EPI_5p_N1__ACATACGAGAATAGGG-1	Myeloid	12.9794
001-052_T0_COL_EPI_5p_N1__ATTATCCCAGAGTGTG-1	Myeloid	15.275
001-052_T0_COL_EPI_5p_N1__CTAAGACCACGGTTTA-1	Myeloid	10.1359
001-052_T0_COL_EPI_5p_N1__GACACGCGTAATCACC-1	Myeloid	13.8767
001-052_T0_COL_EPI_5p_N1__GAACATCGTAGCTCCG-1	Myeloid	2.35667
001-052_T0_COL_EPI_5p_N1__CCAATCCAGCTAACAA-1	Myeloid	9.81997
001-052_T0_COL_EPI_5p_N1__ATCGAGTTCAAGAAGT-1	Myeloid	11.7723
001-052_T0_COL_EPI_5p_N1__GTTTCTACAGAGCCAA-1	Myeloid	11.6412
001-052_T0_COL_EPI_5p_N1__ACCCACTCACGACTCG-1	Myeloid	11.5677
001-052_T0_COL_EPI_5p_N1__CTCGTCAAGCGTGAAC-1	Myeloid	12.7968
001-052_T0_COL_EPI_5p_N1__ACGGCCATCTCACATT-1	Myeloid	16.3415
001-052_T0_COL_EPI_5p_N1__TCACAAGTCTCAAACG-1	Myeloid	16.4962
001-052_T0_COL_EPI_5p_N1__CAAGATCTCTTCGGTC-1	Myeloid	13.924
001-052_T0_COL_EPI_5p_N1__AGAGTGGAGGATTCGG-1	Myeloid	3.26574
001-052_T0_COL_EPI_5p_N1__TGGACGCCATGAACCT-1	Myeloid	9.00379
001-052_T0_COL_EPI_5p_N1__ATGGGAGAGATGTAAC-1	Myeloid	9.84929
001-052_T0_COL_EPI_5p_N1__CGCTGGATCAGAAATG-1	Myeloid	14.6085
001-052_T0_COL_EPI_5p_N1__TACGGTAGTCGTTGTA-1	Myeloid	6.88078
001-052_T0_COL_EPI_5p_N1__CTAGAGTAGTCTCGGC-1	Myeloid	13.7434
001-052_T0_COL_EPI_5p_N1__AGTTGGTTCATGTAGC-1	Myeloid	15.0908
001-052_T0_COL_EPI_5p_N1__TTGACTTAGGATGCGT-1	Myeloid	8.39782
001-052_T0_COL_EPI_5p_N1__CTGCCTAAGAAACGAG-1	Myeloid	10.9922
001-052_T0_COL_EPI_5p_N1__CTGGTCTTCACAGGCC-1	Myeloid	14.1473
001-052_T0_COL_EPI_5p_N1__AACTCCCCACCCATTC-1	Myeloid	10.4823
001-052_T0_COL_EPI_5p_N1__CATTCGCTCAGCACAT-1	Myeloid	14.0672
001-052_T0_COL_EPI_5p_N1__GTTCTCGAGGTTCCTA-1	Myeloid	17.5506
001-052_T0_COL_EPI_5p_N1__GAACCTATCTATCGCC-1	Myeloid	10.0888
001-052_T0_COL_EPI_5p_N1__ACACCCTGTTCAGACT-1	Myeloid	8.21749
001-052_T0_COL_EPI_5p_N1__CACATTTAGCGCCTTG-1	Myeloid	15.2433
001-052_T0_COL_EPI_5p_N1__GTTAAGCTCCTCATTA-1	Myeloid	8.75157
001-052_T0_COL_EPI_5p_N1__CGAGCACAGCAATATG-1	Myeloid	13.0282
001-052_T0_COL_EPI_5p_N1__CACAGTACATTTGCTT-1	Myeloid	13.3995
001-052_T0_COL_EPI_5p_N1__CTAGCCTTCGTTGACA-1	Myeloid	11.6802
001-052_T0_COL_EPI_5p_N1__GCTCTGTCAATAAGCA-1	Myeloid	18.7669
001-052_T0_COL_EPI_5p_N1__GCATGATTCTTGCCGT-1	Myeloid	20.5099
001-052_T0_COL_EPI_5p_N1__CACACCTGTAGCACGA-1	Myeloid	18.7864
001-052_T0_COL_EPI_5p_N1__CCTACCAAGCCCAATT-1	Myeloid	9.73765
001-052_T0_COL_EPI_5p_N1__TTCGGTCCAATCACAC-1	Myeloid	12.3824
001-052_T0_COL_EPI_5p_N1__CTCGGAGCATATGAGA-1	Myeloid	11.8682
001-052_T0_COL_EPI_5p_N1__CGACTTCGTCAGAGGT-1	Myeloid	17.8955
001-052_T0_COL_EPI_5p_N1__TCAGCAATCCCTAACC-1	Myeloid	12.2551
001-052_T0_COL_EPI_5p_N1__AAGTCTGAGCCCGAAA-1	Myeloid	19.4519
001-052_T0_COL_EPI_5p_N1__ACATCAGAGCTAGTGG-1	Myeloid	13.8049
001-052_T0_COL_EPI_5p_N1__GTCGGGTGTCATATCG-1	Myeloid	13.2112
001-052_T0_COL_EPI_5p_N1__AGGCCGTCACGTCTCT-1	Myeloid	0.256233
001-052_T0_COL_EPI_5p_N1__CACCTTGCACCCTATC-1	Myeloid	16.3242
001-052_T0_COL_EPI_5p_N1__TGAGGGAAGGTGCTAG-1	Myeloid	18.0235
001-052_T0_COL_EPI_5p_N1__TGAGCATCAGAAGCAC-1	Myeloid	12.1518
001-052_T0_COL_EPI_5p_N1__GACGGCTGTAGTAGTA-1	Myeloid	21.5652
001-052_T0_COL_EPI_5p_N1__CGTCTACGTCGCTTTC-1	Myeloid	21.8025
001-052_T0_COL_EPI_5p_N1__TTAACTCAGCCAGAAC-1	Myeloid	13.6163
001-052_T0_COL_EPI_5p_N1__CTAGCCTGTCTCCACT-1	Myeloid	11.9324
001-052_T0_COL_EPI_5p_N1__TGTCCCAGTCCCTTGT-1	Myeloid	11.8551
001-052_T0_COL_EPI_5p_N1__CAACCTCTCCAAACTG-1	Myeloid	14.2278
001-052_T0_COL_EPI_5p_N1__CGATGGCGTACTTGAC-1	Myeloid	13.4548
001-052_T0_COL_EPI_5p_N1__ATAAGAGCAATAGCGG-1	Myeloid	19.6906
001-052_T0_COL_EPI_5p_N1__TAAGAGAGTACCCAAT-1	Myeloid	19.3759
001-052_T0_COL_EPI_5p_N1__CCCTCCTGTACTTGAC-1	Myeloid	6.09327
001-052_T0_COL_EPI_5p_N1__TGCCCATAGAGCCCAA-1	Myeloid	9.80947
001-052_T0_COL_EPI_5p_N1__CATCAGATCACCACCT-1	Myeloid	16.3683
001-052_T0_COL_EPI_5p_N1__CATCAAGTCTAACTGG-1	Myeloid	8.16282
001-052_T0_COL_EPI_5p_N1__TCAGGATTCTGCCAGG-1	Myeloid	20.8323
001-052_T0_COL_EPI_5p_N1__TGCGGGTGTGTGACGA-1	Myeloid	8.16877
001-052_T0_COL_EPI_5p_N1__TTCTCCTCAGACGTAG-1	Myeloid	8.54438
001-052_T0_COL_EPI_5p_N1__TAGTGGTCACGTGAGA-1	Myeloid	14.6908
001-052_T0_COL_EPI_5p_N1__ATCCGAAGTCTGATCA-1	Myeloid	23.3381
001-052_T0_COL_EPI_5p_N1__CTCGAAATCTGTCTCG-1	Myeloid	11.6635
001-052_T0_COL_EPI_5p_N1__AGTAGTCGTACAAGTA-1	Myeloid	7.03135
001-052_T0_COL_EPI_5p_N1__TTTATGCGTCTTCTCG-1	Myeloid	10.9776
001-052_T0_COL_EPI_5p_N1__TGAGCATCACCCATGG-1	Myeloid	6.16531
001-052_T0_COL_EPI_5p_N1__TGGCCAGTCATCACCC-1	Myeloid	7.96462
001-052_T0_COL_EPI_5p_N1__CGGGTCAAGAATTCCC-1	Myeloid	14.4768
001-052_T0_COL_EPI_5p_N1__ACGGGTCTCACCACCT-1	Myeloid	13.2155
001-052_T0_COL_EPI_5p_N1__GCACATACAGTCTTCC-1	Myeloid	5.91581
001-052_T0_COL_EPI_5p_N1__GGGCACTCAAACTGCT-1	Myeloid	11.5608
001-052_T0_COL_EPI_5p_N1__GCACATAGTACTTCTT-1	Myeloid	4.75171
001-052_T0_COL_EPI_5p_N1__TTGTAGGTCTGAGGGA-1	Myeloid	9.27968
001-052_T0_COL_EPI_5p_N1__TGGCGCATCAACCAAC-1	Myeloid	11.0263
001-052_T0_COL_EPI_5p_N1__TAGTTGGAGCCCAACC-1	Myeloid	13.5283
001-052_T0_COL_EPI_5p_N1__CGGACTGGTCATCCCT-1	Myeloid	2.01942
001-052_T0_COL_EPI_5p_N1__ACGCCGAGTCAAGCGA-1	Myeloid	8.48156
001-052_T0_COL_EPI_5p_N1__CAGTCCTCATAAGACA-1	Myeloid	7.52079
001-052_T0_COL_EPI_5p_N1__GTCTCGTCAGGCGATA-1	Myeloid	13.4341
001-052_T0_COL_EPI_5p_N1__CGAGCCACATGGTAGG-1	Myeloid	5.58231
001-052_T0_COL_EPI_5p_N1__ACAGCCGTCGGAATCT-1	Myeloid	9.80958
001-052_T0_COL_EPI_5p_N1__GCCTCTAAGAACTCGG-1	Myeloid	14.2542
001-052_T0_COL_EPI_5p_N1__ATGAGGGGTGCTGTAT-1	Myeloid	14.3358
001-052_T0_COL_EPI_5p_N1__ACAGCTACACAAGCCC-1	Myeloid	7.02835
001-052_T0_COL_EPI_5p_N1__CATTCGCTCAAGCCTA-1	Myeloid	12.0467
001-052_T0_COL_EPI_5p_N1__CGGACACGTCTCCACT-1	Myeloid	14.5579
001-052_T0_COL_EPI_5p_N1__GACAGAGTCTGAGGGA-1	Myeloid	10.3807
001-052_T0_COL_EPI_5p_N1__CACAGGCGTACAAGTA-1	Myeloid	14.7292
001-052_T0_COL_EPI_5p_N1__ACTGAACAGAAGGCCT-1	Myeloid	9.91626
001-052_T0_COL_EPI_5p_N1__GTGCTTCTCACAGGCC-1	Myeloid	14.3883
001-052_T0_COL_EPI_5p_N1__GAAGCAGTCGGCGGTT-1	Myeloid	18.8788
001-052_T0_COL_EPI_5p_N1__AGGGTGACAATCAGAA-1	Myeloid	6.4771
001-052_T0_COL_EPI_5p_N1__CCCAGTTAGCTAGGCA-1	Myeloid	6.51261
001-052_T0_COL_EPI_5p_N1__CATTATCCAATGCCAT-1	Myeloid	6.88087
001-052_T0_COL_EPI_5p_N1__CTCTGGTAGGACGAAA-1	Myeloid	10.6679
001-052_T0_COL_EPI_5p_N1__TTTGCGCAGAACAATC-1	Myeloid	8.18317
001-052_T0_COL_EPI_5p_N1__ATGTGTGAGATCTGAA-1	Myeloid	1.59936
001-052_T0_COL_EPI_5p_N1__CGAGCACCATCATCCC-1	Myeloid	7.98062
001-052_T0_COL_EPI_5p_N1__GGAATAAAGAGAACAG-1	Myeloid	7.04124
001-052_T0_COL_EPI_5p_N1__GCTCCTATCGAATGGG-1	Myeloid	2.87078
001-052_T0_COL_EPI_5p_N1__CCATTCGCACTTGGAT-1	Myeloid	21.7032
001-052_T0_COL_EPI_5p_N1__CCTATTATCTGAGGGA-1	Myeloid	5.70694
001-052_T0_COL_EPI_5p_N1__CGTGAGCAGTAATCCC-1	Myeloid	11.5618
001-052_T0_COL_EPI_5p_N1__GACAGAGCATGTAGTC-1	Myeloid	14.3596
001-052_T0_COL_EPI_5p_N1__TACTCATTCTAGCACA-1	Myeloid	13.9668
001-052_T0_COL_EPI_5p_N1__GTAACGTTCCTTGCCA-1	Myeloid	10.1879
001-052_T0_COL_EPI_5p_N1__CTGAAGTAGAACAATC-1	Myeloid	15.3156
001-052_T0_COL_EPI_5p_N1__TTTCCTCAGATGCCAG-1	Myeloid	8.13484
001-052_T0_COL_EPI_5p_N1__CGTGAGCAGACCCACC-1	Myeloid	12.1526
001-052_T0_COL_EPI_5p_N1__CTAGAGTCAAGTTAAG-1	Myeloid	12.2076
001-052_T0_COL_EPI_5p_N1__CTGCCTAAGTGGGCTA-1	Myeloid	8.9415
001-052_T0_COL_EPI_5p_N1__GTGCTTCAGGACAGAA-1	Myeloid	6.66096
001-052_T0_COL_EPI_5p_N1__ATAGACCAGGATGTAT-1	Myeloid	18.8267
001-052_T0_COL_EPI_5p_N1__ATGCGATGTATGCTTG-1	Myeloid	7.41407
001-052_T0_COL_EPI_5p_N1__TCAACGACAGCGAACA-1	Myeloid	13.9411
001-052_T0_COL_EPI_5p_N1__GGAAAGCAGGACCACA-1	Myeloid	2.92694
001-052_T0_COL_EPI_5p_N1__ACACCAATCACGCATA-1	Myeloid	10.4705
001-052_T0_COL_EPI_5p_N1__ATCCGAAAGATATGGT-1	Myeloid	17.7698
001-052_T0_COL_EPI_5p_N1__CTAGCCTCATAACCTG-1	Myeloid	12.3858
001-052_T0_COL_EPI_5p_N1__TGTGGTAAGGGAGTAA-1	Myeloid	19.6722
001-052_T0_COL_EPI_5p_N1__GATCGTATCAGCGACC-1	Myeloid	5.79554
001-052_T0_COL_EPI_5p_N1__AATCGGTTCTTAGCCC-1	Myeloid	4.47508
001-052_T0_COL_EPI_5p_N1__CGGAGTCTCACTGGGC-1	Myeloid	17.0981
001-052_T0_COL_EPI_5p_N1__CTCCTAGCAGTTCCCT-1	Myeloid	15.4762
001-052_T0_COL_EPI_5p_N1__CAGTAACAGAAGGCCT-1	Myeloid	14.6758
001-052_T0_COL_EPI_5p_N1__CGAGAAGCAATCAGAA-1	Myeloid	21.1775
001-052_T0_COL_EPI_5p_N1__TGCCCATAGGCCGAAT-1	Myeloid	6.20779
001-052_T0_COL_EPI_5p_N1__AAGGCAGGTGACTCAT-1	Myeloid	13.3979
001-052_T0_COL_EPI_5p_N1__TCTATTGCAAAGGAAG-1	Myeloid	6.73229
001-052_T0_COL_EPI_5p_N1__ACGATACAGCCCGAAA-1	Myeloid	9.16136
001-052_T0_COL_EPI_5p_N1__ACAGCCGGTATGCTTG-1	Myeloid	7.35162
001-052_T0_COL_EPI_5p_N1__CTCGGAGCACAACTGT-1	Myeloid	-0.314643
001-052_T0_COL_EPI_5p_N1__CGGCTAGAGATATACG-1	Myeloid	14.3279
001-052_T0_COL_EPI_5p_N1__CATGCCTCAGGGTTAG-1	Myeloid	14.6474
001-052_T0_COL_EPI_5p_N1__GCAATCAGTAAATGAC-1	Myeloid	15.4337
001-052_T0_COL_EPI_5p_N1__GACCTGGGTAGCTAAA-1	Myeloid	10.9262
001-052_T0_COL_EPI_5p_N1__CGTCTACCACACAGAG-1	Myeloid	14.3873
001-052_T0_COL_EPI_5p_N1__CTACACCGTCCAGTTA-1	Myeloid	3.95642
001-052_T0_COL_EPI_5p_N1__TGTGGTACACCTCGGA-1	Myeloid	7.963
001-052_T0_COL_EPI_5p_N1__CATCCACAGGACGAAA-1	Myeloid	8.48382
001-052_T0_COL_EPI_5p_N1__CCACTACGTACCAGTT-1	Myeloid	2.89729
001-052_T0_COL_LP_5p_N1__CGGACTGTCGACCAGC-1	Myeloid	18.1882
001-052_T0_COL_LP_5p_N1__TAGACCAGTTACCAGT-1	Myeloid	12.5126
001-052_T0_COL_LP_5p_N1__CGACTTCCATCCTTGC-1	Myeloid	8.53513
001-052_T0_COL_LP_5p_N1__CGTAGCGAGGCAAAGA-1	Myeloid	14.0595
001-052_T0_COL_LP_5p_N1__ACACTGATCTCGCATC-1	Myeloid	13.6493
001-052_T0_COL_LP_5p_N1__ACGCCGATCAGCACAT-1	Myeloid	9.04716
001-052_T0_COL_LP_5p_N1__TGGCTGGAGTTGCAGG-1	Myeloid	4.57948
001-052_T0_COL_LP_5p_N1__TGTATTCTCCCACTTG-1	Myeloid	12.1806
001-052_T0_COL_LP_5p_N1__TGTGTTTTCTCTAGGA-1	Myeloid	12.179
001-052_T0_COL_LP_5p_N1__TTGACTTAGTCCAGGA-1	Myeloid	13.0387
001-052_T0_COL_LP_5p_N1__ACGAGCCAGACTAGGC-1	Myeloid	9.06438
001-052_T0_COL_LP_5p_N1__CGCCAAGCAACACCTA-1	Myeloid	10.9431
001-052_T0_COL_LP_5p_N1__GCAGTTAGTCAAAGCG-1	Myeloid	3.1646
001-052_T0_COL_LP_5p_N1__AGCATACCAACCGCCA-1	Myeloid	7.41516
001-052_T0_COL_LP_5p_N1__AGGCCGTGTATTACCG-1	Myeloid	9.84184
001-052_T0_COL_LP_5p_N1__CTACACCAGCTAGTTC-1	Myeloid	9.90475
001-052_T0_COL_LP_5p_N1__AGATCTGCAGACTCGC-1	Myeloid	9.16382
001-052_T0_COL_LP_5p_N1__CGCCAAGTCATGTCCC-1	Myeloid	10.4356
001-052_T0_COL_LP_5p_N1__TGGTTAGAGTTGAGAT-1	Myeloid	14.8306
001-052_T0_COL_LP_5p_N1__TACTCATCATGGAATA-1	Myeloid	5.3432
001-052_T0_COL_LP_5p_N1__TAGGCATTCCTGTAGA-1	Myeloid	11.2942
001-052_T0_COL_LP_5p_N1__TTGTAGGTCTGTACGA-1	Myeloid	16.1845
001-052_T0_COL_LP_5p_N1__GCGCCAAGTGATGATA-1	Myeloid	16.1145
001-052_T0_COL_LP_5p_N1__CGTGAGCAGGCATTGG-1	Myeloid	4.01401
001-052_T0_COL_LP_5p_N1__CGATCGGTCAATACCG-1	Myeloid	13.6812
001-052_T0_COL_LP_5p_N1__TGCTACCAGGGTCTCC-1	Myeloid	9.90528
001-052_T0_COL_LP_5p_N1__CCTTTCTTCGGATGGA-1	Myeloid	18.0121
001-052_T0_COL_LP_5p_N1__TCTATTGTCTGGCGAC-1	Myeloid	15.9383
001-052_T0_COL_LP_5p_N1__CTCGTCAAGACCTTTG-1	Myeloid	12.1141
001-052_T0_COL_LP_5p_N1__CATCGAATCGGCGGTT-1	Myeloid	6.9338
001-052_T0_COL_LP_5p_N1__ACTGATGCAGACAAAT-1	Myeloid	8.36155
001-052_T0_COL_LP_5p_N1__ACGATACCACGACGAA-1	Myeloid	8.60943
001-052_T0_COL_LP_5p_N1__CTACCCAGTGATGTCT-1	Myeloid	6.69962
001-052_T0_COL_LP_5p_N1__TCATTACAGGATGTAT-1	Myeloid	11.3802
001-052_T0_COL_LP_5p_N1__AGAGCTTGTCTAGCGC-1	Myeloid	6.55819
001-052_T0_COL_LP_5p_N1__CTAATGGAGTGGTAAT-1	Myeloid	6.82554
001-052_T0_COL_LP_5p_N1__CTCCTAGTCAGAGCTT-1	Myeloid	8.6899
001-052_T0_COL_LP_5p_N1__GCACTCTAGCGCCTCA-1	Myeloid	6.55904
001-052_T0_COL_LP_5p_N1__GAACCTACAGCATGAG-1	Myeloid	11.3506
001-052_T0_COL_LP_5p_N1__GTCTCGTCACGAAATA-1	Myeloid	11.1682
001-052_T0_COL_LP_5p_N1__CGGAGCTAGAAACGAG-1	Myeloid	12.8474
001-052_T0_COL_LP_5p_N1__TACCTATTCTTGCATT-1	Myeloid	9.87076
001-052_T0_COL_LP_5p_N1__CTGTGCTCAGTCGTGC-1	Myeloid	10.5961
001-052_T0_COL_LP_5p_N1__TGCGCAGAGGGAAACA-1	Myeloid	17.6296
001-052_T0_COL_LP_5p_N1__GATTCAGGTTTAGCTG-1	Myeloid	11.5576
001-052_T0_COL_LP_5p_N1__GAACGGACAATAGCGG-1	Myeloid	10.5283
001-052_T0_COL_LP_5p_N1__CCGGGATCAGACGCTC-1	Myeloid	7.75957
001-052_T0_COL_LP_5p_N1__ACTGATGCACGGTGTC-1	Myeloid	5.09146
001-052_T0_COL_LP_5p_N1__TAGACCACAAGGGTCA-1	Myeloid	4.39588
001-052_T0_COL_LP_5p_N1__CCTTCCCAGGCCCGTT-1	Myeloid	4.54637
001-052_T0_COL_LP_5p_N1__ATAACGCCAGACTCGC-1	Myeloid	11.8766
001-052_T0_COL_LP_5p_N1__CTCGTACAGCCCAATT-1	Myeloid	4.74595
001-052_T0_COL_LP_5p_N1__GGAAAGCCAATGTAAG-1	Myeloid	5.64843
001-052_T0_COL_LP_5p_N1__TAGTTGGTCCGTACAA-1	Myeloid	11.5442
001-052_T0_COL_LP_5p_N1__GAGCAGAGTACAGTTC-1	Myeloid	8.80781
001-052_T0_COL_LP_5p_N1__AGACGTTTCGCCAGCA-1	Myeloid	11.2265
001-052_T0_COL_LP_5p_N1__GTCACGGAGCGTGTCC-1	Myeloid	6.52402
001-052_T0_COL_LP_5p_N1__CACACAACAGATCGGA-1	Myeloid	13.2548
001-052_T0_COL_LP_5p_N1__CCGGTAGGTCTGATCA-1	Myeloid	8.264
001-052_T0_COL_LP_5p_N1__AAGCCGCAGACCACGA-1	Myeloid	15.1017
001-052_T0_COL_LP_5p_N1__CCGTTCATCCCTTGCA-1	Myeloid	5.99986
001-052_T0_COL_LP_5p_N1__CTCGGAGCAGCCACCA-1	Myeloid	10.6947
001-052_T0_COL_LP_5p_N1__CATCAAGTCTTATCTG-1	Myeloid	11.4461
001-052_T0_COL_LP_5p_N1__TTCCCAGGTTGTGGAG-1	Myeloid	10.672
001-052_T0_COL_LP_5p_N1__ACTGAACAGTACGATA-1	Myeloid	11.5142
001-052_T0_COL_LP_5p_N1__GATCGATAGCTAGGCA-1	Myeloid	7.37949
001-052_T0_COL_LP_5p_N1__TTTGCGCTCATTTGGG-1	Myeloid	6.99121
001-052_T0_COL_LP_5p_N1__ATTGGTGTCCTAGTGA-1	Myeloid	14.3563
001-052_T0_COL_LP_5p_N1__CGTTCTGTCAATCACG-1	Myeloid	14.7988
001-052_T0_COL_LP_5p_N1__TTGAACGCACCGGAAA-1	Myeloid	9.77603
001-052_T0_COL_LP_5p_N1__AGCGTATAGTGTGGCA-1	Myeloid	11.692
001-052_T0_COL_LP_5p_N1__CTGCCTAGTTAAGATG-1	Myeloid	11.521
001-052_T0_COL_LP_5p_N1__CCTCTGATCAGGCCCA-1	Myeloid	12.0183
001-052_T0_COL_LP_5p_N1__GTCACAATCTTTACAC-1	Myeloid	15.0807
001-052_T0_COL_LP_5p_N1__TCGAGGCTCCTGCTTG-1	Myeloid	11.0347
001-052_T0_COL_LP_5p_N1__GCAAACTTCCAGTATG-1	Myeloid	6.60526
001-052_T0_COL_LP_5p_N1__TGGTTCCAGGGTGTGT-1	Myeloid	14.3199
001-052_T0_COL_LP_5p_N1__GGCCGATTCCTGCCAT-1	Myeloid	8.33689
001-052_T0_COL_LP_5p_N1__CGTGTCTAGTTCGCAT-1	Myeloid	14.7357
001-052_T0_COL_LP_5p_N1__CCGTACTGTGAAATCA-1	Myeloid	6.68994
001-052_T0_COL_LP_5p_N1__CACAAACTCGTCCAGG-1	Myeloid	17.7148
001-052_T0_COL_LP_5p_N1__GAAGCAGAGTGATCGG-1	Myeloid	19.2345
001-052_T0_COL_LP_5p_N1__CAGCAGCAGGACTGGT-1	Myeloid	8.84806
001-052_T0_COL_LP_5p_N1__GCTTGAAGTTCTGTTT-1	Myeloid	7.84209
001-052_T0_COL_LP_5p_N1__GCGCAACCAATCGAAA-1	Myeloid	4.7228
001-052_T0_COL_LP_5p_N1__TTTACTGCAAACGTGG-1	Myeloid	12.0677
001-052_T0_COL_LP_5p_N1__CAGCTGGGTTGCGCAC-1	Myeloid	11.3518
001-052_T0_COL_LP_5p_N1__GACCAATAGCGTTCCG-1	Myeloid	11.1625
001-052_T0_COL_LP_5p_N1__TGCACCTTCGTTTGCC-1	Myeloid	6.70253
001-052_T0_COL_LP_5p_N1__GCGCGATTCGCGCCAA-1	Myeloid	4.29872
001-052_T0_COL_LP_5p_N1__CTCAGAAGTGCTGTAT-1	Myeloid	9.98998
001-052_T0_COL_LP_5p_N1__TCCCGATAGCTAACAA-1	Myeloid	6.55888
001-052_T0_COL_LP_5p_N1__TAGGCATAGTACGATA-1	Myeloid	12.7421
001-052_T0_COL_LP_5p_N1__AACTGGTGTGCACTTA-1	Myeloid	12.9033
001-052_T0_COL_LP_5p_N1__GGAAAGCGTCTCCCTA-1	Myeloid	17.108
001-052_T0_COL_LP_5p_N1__AACTTTCCATCGTCGG-1	Myeloid	10.0885
001-052_T0_COL_LP_5p_N1__ATGGGAGCAGAAGCAC-1	Myeloid	11.4323
001-052_T0_COL_LP_5p_N1__AGTAGTCTCGCGCCAA-1	Myeloid	8.53559
001-052_T0_COL_LP_5p_N1__CAACCTCGTACCGGCT-1	Myeloid	6.88088
001-052_T0_COL_LP_5p_N1__TTGACTTTCGTCTGCT-1	Myeloid	3.93382
001-052_T0_COL_LP_5p_N1__CTAGTGAGTTCCCTTG-1	Myeloid	8.6542
001-052_T0_COL_LP_5p_N1__GCGCCAAAGCGGCTTC-1	Myeloid	5.25238
001-052_T0_COL_LP_5p_N1__TCAATCTTCAGTACGT-1	Myeloid	5.18046
001-052_T0_COL_LP_5p_N1__GGCGACTAGGAATGGA-1	Myeloid	13.8372
001-052_T0_COL_LP_5p_N1__CTACCCATCGGCGCTA-1	Myeloid	5.17715
001-052_T0_COL_LP_5p_N1__ACTGATGGTTTGTTTC-1	Myeloid	7.15679
001-052_T0_COL_LP_5p_N1__CTACATTTCGATAGAA-1	Myeloid	13.5778
001-052_T0_COL_LP_5p_N1__ACACCCTTCCAGAAGG-1	Myeloid	4.78723
001-052_T0_COL_LP_5p_N1__CTGAAGTGTTCGTCTC-1	Myeloid	8.32359
001-052_T0_COL_LP_5p_N1__TGCTGCTAGCTGCGAA-1	Myeloid	10.7165
001-052_T0_COL_LP_5p_N1__GCCTCTATCCCTCAGT-1	Myeloid	15.4935
001-052_T0_COL_LP_5p_N1__TGTGGTAAGGGATCTG-1	Myeloid	12.5448
001-052_T0_COL_LP_5p_N1__GTGAAGGCATTGGTAC-1	Myeloid	5.46884
001-052_T0_COL_LP_5p_N1__CGGTTAAGTTTGACAC-1	Myeloid	10.3847
001-052_T0_COL_LP_5p_N1__AACTCTTCAGCTGGCT-1	Myeloid	15.0985
001-052_T0_COL_LP_5p_N1__TACTCATTCATGTCCC-1	Myeloid	16.9033
001-052_T0_COL_LP_5p_N1__CGACTTCAGCTCCTTC-1	Myeloid	12.1477
001-052_T0_COL_LP_5p_N1__CTCCTAGAGAGGGATA-1	Myeloid	13.2408
001-052_T0_COL_LP_5p_N1__AGAATAGCAGGCTCAC-1	Myeloid	11.4039
001-052_T0_COL_LP_5p_N1__CGGGTCATCAGTTTGG-1	Myeloid	9.28905
001-052_T0_COL_LP_5p_N1__GTGCAGCTCGCTAGCG-1	Myeloid	11.3386
001-052_T0_COL_LP_5p_N1__AACCATGCAGACGTAG-1	Myeloid	12.2802
001-052_T0_COL_LP_5p_N1__CGATGTAGTTGTACAC-1	Myeloid	6.8157
001-052_T0_COL_LP_5p_N1__GATGAGGTCATGTCCC-1	Myeloid	14.2818
001-052_T0_COL_LP_5p_N1__CGATGGCTCTTGAGAC-1	Myeloid	7.41766
001-052_T0_COL_LP_5p_N1__GAGCAGACAGTATGCT-1	Myeloid	5.29174
001-052_T0_COL_LP_5p_N1__TTTCCTCCAGTCACTA-1	Myeloid	5.35772
001-052_T0_COL_LP_5p_N1__ACGATGTCACGAAAGC-1	Myeloid	9.78723
001-052_T0_COL_LP_5p_N1__CACTCCAAGACCTAGG-1	Myeloid	12.8312
001-052_T0_COL_LP_5p_N1__TCTGGAATCTAACTTC-1	Myeloid	12.1194
001-052_T0_COL_LP_5p_N1__CGAGAAGTCCTGTAGA-1	Myeloid	18.3341
001-052_T0_COL_LP_5p_N1__TCTGAGATCGTTGACA-1	Myeloid	8.59984
001-052_T0_COL_LP_5p_N1__AACTGGTGTCATACTG-1	Myeloid	13.9469
001-052_T0_COL_LP_5p_N1__GTGCAGCAGTACGATA-1	Myeloid	13.4996
001-052_T0_COL_LP_5p_N1__CTGCTGTCAGCATGAG-1	Myeloid	9.07252
001-052_T0_COL_LP_5p_N1__CAGAATCGTAGTACCT-1	Myeloid	12.2935
001-052_T0_COL_LP_5p_N1__CCACTACAGGCCCTTG-1	Myeloid	12.8062
001-052_T0_COL_LP_5p_N1__GTAGGCCCACGGTTTA-1	Myeloid	11.6366
001-052_T0_COL_LP_5p_N1__CATTCGCTCCGTTGTC-1	Myeloid	11.9749
001-052_T0_COL_LP_5p_N1__TCTGGAAGTCTAGTCA-1	Myeloid	11.4704
001-052_T0_COL_LP_5p_N1__CTACATTGTGTAATGA-1	Myeloid	16.1415
001-052_T0_COL_LP_5p_N1__CCTCTGACAAAGTCAA-1	Myeloid	6.35206
001-052_T0_COL_LP_5p_N1__CGTGAGCTCGCCTGAG-1	Myeloid	10.6669
001-052_T0_COL_LP_5p_N1__GAAGCAGGTAAACGCG-1	Myeloid	9.38239
001-052_T0_COL_LP_5p_N1__TTCCCAGTCCGCATAA-1	Myeloid	12.4263
001-052_T0_COL_LP_5p_N1__CGTTGGGCAGATCGGA-1	Myeloid	4.13513
001-052_T0_COL_LP_5p_N1__GATCTAGAGAGGACGG-1	Myeloid	5.93794
001-052_T0_COL_LP_5p_N1__ATGGGAGAGTAACCCT-1	Myeloid	11.1501
001-052_T0_COL_LP_5p_N1__AGGCCACTCGGTTCGG-1	Myeloid	7.93758
001-052_T0_COL_LP_5p_N1__GGCTGGTTCATCATTC-1	Myeloid	22.2566
001-052_T0_COL_LP_5p_N1__AGTCTTTGTGATAAGT-1	Myeloid	15.1516
001-052_T0_COL_LP_5p_N1__AGTAGTCAGTGAAGTT-1	Myeloid	8.207
001-052_T0_COL_LP_5p_N1__CGGACTGGTCCGAGTC-1	Myeloid	10.4041
001-052_T0_COL_LP_5p_N1__GAGGTGATCGTGACAT-1	Myeloid	7.9575
001-052_T0_COL_LP_5p_N1__CGGTTAAAGAAGAAGC-1	Myeloid	10.0629
001-052_T0_COL_LP_5p_N1__AGCTCCTCACTAGTAC-1	Myeloid	15.4535
001-052_T0_COL_LP_5p_N1__TTCTTAGTCAACACAC-1	Myeloid	8.45426
001-052_T0_COL_LP_5p_N1__CGTGTCTGTCTCTTAT-1	Myeloid	19.9818
001-052_T0_COL_LP_5p_N1__CATTCGCGTGTATGGG-1	Myeloid	14.1785
001-052_T0_COL_LP_5p_N1__CATATGGCATTAACCG-1	Myeloid	8.87784
001-052_T0_COL_LP_5p_N1__CCATGTCCAAGGTTTC-1	Myeloid	11.5008
001-052_T0_COL_LP_5p_N1__CAAGAAACACCAGATT-1	Myeloid	12.0355
001-052_T0_COL_LP_5p_N1__TTGTAGGAGATGAGAG-1	Myeloid	4.64004
001-052_T0_COL_LP_5p_N1__ATGCGATTCGACGGAA-1	Myeloid	10.03
001-052_T0_COL_LP_5p_N1__GACGCGTTCATCATTC-1	Myeloid	11.6396
001-052_T0_COL_LP_5p_N1__TCAGATGTCTTCAACT-1	Myeloid	0.745264
001-052_T0_COL_LP_5p_N1__ACTTGTTCACGAGAGT-1	Myeloid	13.412
001-052_T0_COL_LP_5p_N1__CAGTCCTCACACATGT-1	Myeloid	12.2818
001-052_T0_COL_LP_5p_N1__TAGAGCTTCTTCGGTC-1	Myeloid	15.0799
001-052_T0_COL_LP_5p_N1__GCACATAAGAAGAAGC-1	Myeloid	10.1045
001-052_T0_COL_LP_5p_N1__CAGCTAAGTCCGACGT-1	Myeloid	14.6278
001-052_T0_COL_LP_5p_N1__ACTATCTAGACCACGA-1	Myeloid	3.50165
001-052_T0_COL_LP_5p_N1__CACTCCAGTAAACGCG-1	Myeloid	11.5183
001-052_T0_COL_LP_5p_N1__CCTCAGTTCTGCAAGT-1	Myeloid	8.19858
001-052_T0_COL_LP_5p_N1__CCTTCCCAGATTACCC-1	Myeloid	11.8443
001-052_T0_COL_LP_5p_N1__CGACCTTAGTGGAGAA-1	Myeloid	8.71141
001-052_T0_COL_LP_5p_N1__CTGCCTACATAGAAAC-1	Myeloid	10.0653
001-052_T0_COL_LP_5p_N1__GAACATCGTTGCTCCT-1	Myeloid	8.80357
001-052_T0_COL_LP_5p_N1__GATCAGTCACGAGAGT-1	Myeloid	18.4587
001-052_T0_COL_LP_5p_N1__GAATGAATCTCCTATA-1	Myeloid	6.653
001-052_T0_COL_LP_5p_N1__TCAACGAAGAGTACAT-1	Myeloid	11.3078
001-052_T0_COL_LP_5p_N1__GAAATGAAGTACATGA-1	Myeloid	3.96948
001-052_T0_COL_LP_5p_N1__TCGGTAAAGTGATCGG-1	Myeloid	8.90725
001-052_T0_COL_LP_5p_N1__AGCATACAGCGTTCCG-1	Myeloid	7.99885
001-052_T0_COL_LP_5p_N1__GATTCAGAGCTCCTCT-1	Myeloid	10.6493
001-052_T0_COL_LP_5p_N1__ACATGGTCAGATAATG-1	Myeloid	0.70037
001-052_T0_COL_LP_5p_N1__CGCTGGAGTGATGTGG-1	Myeloid	11.3092
001-052_T0_COL_LP_5p_N1__TAGGCATCAATCACAC-1	Myeloid	8.51147
001-052_T0_COL_LP_5p_N1__TCAATCTAGTACGATA-1	Myeloid	15.5891
001-052_T0_COL_LP_5p_N1__CTACATTAGCGATGAC-1	Myeloid	11.2291
001-052_T0_COL_LP_5p_N1__TGTTCCGCAAGGCTCC-1	Myeloid	6.46105
001-052_T0_COL_LP_5p_N1__TGCGCAGCAAGCCTAT-1	Myeloid	12.4401
001-052_T0_COL_LP_5p_N1__GTTCATTTCTACTCAT-1	Myeloid	12.683
001-052_T0_COL_LP_5p_N1__CAGAGAGGTCACTTCC-1	Myeloid	2.68023
001-052_T0_COL_LP_5p_N1__CGATCGGGTCTCTTAT-1	Myeloid	12.1657
001-052_T0_COL_LP_5p_N1__CATATTCCAAGGTGTG-1	Myeloid	6.41547
001-052_T0_COL_LP_5p_N1__ACGCCGACACTAGTAC-1	Myeloid	5.454
001-052_T0_COL_LP_5p_N1__TTAGGACAGGCTAGCA-1	Myeloid	6.96366
001-052_T0_COL_LP_5p_N1__GGACAAGCAGCGTCCA-1	Myeloid	13.3861
001-052_T0_COL_LP_5p_N1__GCATGCGTCAAACCAC-1	Myeloid	23.9417
001-052_T0_COL_LP_5p_N1__AGTGTCAGTATATGGA-1	Myeloid	14.4682
001-052_T0_COL_LP_5p_N1__ACCCACTAGGTGTTAA-1	Myeloid	5.43467
001-052_T0_COL_LP_5p_N1__TACGGTATCAGCTGGC-1	Myeloid	10.6384
001-052_T0_COL_LP_5p_N1__CAAGTTGAGTGCGATG-1	Myeloid	8.13358
001-052_T0_COL_LP_5p_N1__CGAACATGTAACGTTC-1	Myeloid	17.0873
001-052_T0_COL_LP_5p_N1__CTTAGGACAAGGCTCC-1	Myeloid	6.88248
001-052_T0_COL_LP_5p_N1__TGAAAGAGTTGAACTC-1	Myeloid	15.219
001-052_T0_COL_LP_5p_N1__CGATGGCAGAATGTGT-1	Myeloid	9.79945
001-052_T0_COL_LP_5p_N1__GGACGTCCAAGTTGTC-1	Myeloid	10.4429
001-052_T0_COL_LP_5p_N1__CCCAATCCATTCCTGC-1	Myeloid	7.79525
001-052_T0_COL_LP_5p_N1__CATGCCTAGGCCATAG-1	Myeloid	17.2723
001-052_T0_COL_LP_5p_N1__ATTGGACCACCGGAAA-1	Myeloid	3.06488
001-052_T0_COL_LP_5p_N1__CTCGTACTCCTAAGTG-1	Myeloid	9.98143
001-052_T0_COL_LP_5p_N1__GGGAGATAGTTGTCGT-1	Myeloid	10.4379
001-052_T0_COL_LP_5p_N1__TGATTTCGTCGACTAT-1	Myeloid	8.91199
001-052_T0_COL_LP_5p_N1__TATCTCACAATGGATA-1	Myeloid	7.9322
001-052_T0_COL_LP_5p_N1__CGTTCTGTCTTCAACT-1	Myeloid	16.1422
001-052_T0_COL_LP_5p_N1__ATGTGTGTCTTCCTTC-1	Myeloid	7.41184
001-052_T0_COL_LP_5p_N1__GACGGCTGTGATAAAC-1	Myeloid	14.6552
001-052_T0_COL_LP_5p_N1__GGACATTTCCTATTCA-1	Myeloid	13.7982
001-052_T0_COL_LP_5p_N1__GATGAGGGTAAGAGAG-1	Myeloid	9.58913
001-052_T0_COL_LP_5p_N1__CCACTACTCTCGCATC-1	Myeloid	8.90845
001-052_T0_COL_LP_5p_N1__AAGGAGCGTACTTAGC-1	Myeloid	7.11491
001-052_T0_COL_LP_5p_N1__TGAGCCGCATGCATGT-1	Myeloid	7.81936
001-052_T0_COL_LP_5p_N1__ATCTGCCCAATACGCT-1	Myeloid	11.1962
001-052_T0_COL_LP_5p_N1__CAACCTCAGACGCTTT-1	Myeloid	12.7464
001-052_T0_COL_LP_5p_N1__AACTGGTCATCCGTGG-1	Myeloid	13.4032
001-052_T0_COL_LP_5p_N1__TTAGTTCTCACTCCTG-1	Myeloid	2.88008
001-052_T0_COL_LP_5p_N1__ACGCAGCCAGGCAGTA-1	Myeloid	17.8284
001-052_T0_COL_LP_5p_N1__CTGCGGACACTTACGA-1	Myeloid	16.1715
001-052_T0_COL_LP_5p_N1__TATTACCTCCTTCAAT-1	Myeloid	1.49475
001-052_T0_COL_LP_5p_N1__GCTCCTATCATGTAGC-1	Myeloid	14.0037
001-052_T0_COL_LP_5p_N1__CGTTCTGAGATGGCGT-1	Myeloid	15.6625
001-052_T0_COL_LP_5p_N1__AACTGGTGTTATCACG-1	Myeloid	4.54906
001-052_T0_COL_LP_5p_N1__ATCCGAACATAGACTC-1	Myeloid	16.955
001-052_T0_COL_LP_5p_N1__GACCAATCAATCAGAA-1	Myeloid	12.2546
001-052_T0_COL_LP_5p_N1__ACGGGTCTCGCAAACT-1	Myeloid	6.6912
001-052_T0_COL_LP_5p_N1__ACACCGGTCTTGTACT-1	Myeloid	9.62336
001-052_T0_COL_LP_5p_N1__GATCGATGTGTGCGTC-1	Myeloid	11.8933
001-052_T0_COL_LP_5p_N1__AGCATACTCTACTTAC-1	Myeloid	11.0735
001-052_T0_COL_LP_5p_N1__TAGTGGTAGCTTATCG-1	Myeloid	3.81633
001-052_T0_COL_LP_5p_N1__GAAACTCGTGCACGAA-1	Myeloid	12.6389
001-052_T0_COL_LP_5p_N1__GGCGACTTCAATCTCT-1	Myeloid	11.4587
001-052_T0_COL_LP_5p_N1__ATGCGATTCCGCGCAA-1	Myeloid	12.1026
001-052_T0_COL_LP_5p_N1__GGGCATCGTTACAGAA-1	Myeloid	12.3481
001-052_T0_COL_LP_5p_N1__CTTAACTAGTGTCCCG-1	Myeloid	9.27228
001-052_T0_COL_LP_5p_N1__GAAGCAGAGTAGGCCA-1	Myeloid	6.88944
001-052_T0_COL_LP_5p_N1__TTATGCTCACCGGAAA-1	Myeloid	15.5265
001-052_T0_COL_LP_5p_N1__CGTGAGCCATCCTTGC-1	Myeloid	13.1189
001-052_T0_COL_LP_5p_N1__GGCGTGTCATTATCTC-1	Myeloid	26.8381
001-052_T0_COL_LP_5p_N1__TCTGAGATCAGCTGGC-1	Myeloid	1.27209
001-052_T0_COL_LP_5p_N1__AAACCTGCATGGTAGG-1	Myeloid	6.75886
001-052_T0_COL_LP_5p_N1__ATCACGAGTACGCTGC-1	Myeloid	5.9228
001-052_T0_COL_LP_5p_N1__GGAAAGCAGACAGGCT-1	Myeloid	12.9386
001-052_T0_COL_LP_5p_N1__TATGCCCCAGACAAAT-1	Myeloid	5.93012
001-052_T0_COL_LP_5p_N1__GTGAAGGAGACGCACA-1	Myeloid	11.7004
001-052_T0_COL_LP_5p_N1__AACTTTCAGATGTGGC-1	Myeloid	11.9513
001-052_T0_COL_LP_5p_N1__CCAATCCTCCCATTAT-1	Myeloid	5.80669
001-052_T0_COL_LP_5p_N1__TCCCGATCACGAGGTA-1	Myeloid	3.3205
001-052_T0_COL_LP_5p_N1__ACGCCGAAGAGGTACC-1	Myeloid	10.2432
001-052_T0_COL_LP_5p_N1__ACTGCTCGTACCGAGA-1	Myeloid	6.98143
001-052_T0_COL_LP_5p_N1__TTGGAACTCTGTCTAT-1	Myeloid	7.12211
001-052_T0_COL_LP_5p_N1__CAAGTTGCATTCACTT-1	Myeloid	17.3448
001-052_T0_COL_LP_5p_N1__GTCGTAATCGGCTACG-1	Myeloid	13.6106
001-052_T0_COL_LP_5p_N1__GAAGCAGGTACCTACA-1	Myeloid	24.2425
001-052_T0_COL_LP_5p_N1__TTAACTCAGTAGTGCG-1	Myeloid	14.9305
001-052_T0_COL_LP_5p_N1__CACAGTAGTCTAAACC-1	Myeloid	2.15132
001-052_T0_COL_LP_5p_N1__CTCGTACTCTGATTCT-1	Myeloid	0.74244
001-052_T0_COL_LP_5p_N1__CTCTAATCAGGGCATA-1	Myeloid	7.3857
001-052_T0_COL_LP_5p_N1__GACGCGTTCCGCTGTT-1	Myeloid	22.6434
001-052_T0_COL_LP_5p_N1__AGTTGGTAGAACTGTA-1	Myeloid	3.00845
001-052_T0_COL_LP_5p_N1__CGTTGGGCATAGAAAC-1	Myeloid	16.3751
001-052_T0_COL_LP_5p_N1__ACGCAGCAGCGGATCA-1	Myeloid	1.2177
001-052_T0_COL_LP_5p_N1__GCAGCCACAGGCTCAC-1	Myeloid	16.4059
001-052_T0_COL_LP_5p_N1__CCTACCATCGCAAGCC-1	Myeloid	11.8673
001-052_T0_COL_LP_5p_N1__GACGTGCAGAAGCCCA-1	Myeloid	8.28827
001-052_T0_COL_LP_5p_N1__TCTCTAAGTGCCTGGT-1	Myeloid	4.60483
001-052_T0_COL_LP_5p_N1__AAGCCGCGTCCTGCTT-1	Myeloid	3.94302
001-052_T0_COL_LP_5p_N1__GACAGAGGTTAGAACA-1	Myeloid	12.1587
001-052_T0_COL_LP_5p_N1__ACGGGCTCATGCATGT-1	Myeloid	7.52117
001-052_T0_COL_LP_5p_N1__CCAGCGATCATGTCTT-1	Myeloid	16.37
001-052_T0_COL_LP_5p_N1__CCGTGGAGTAGGAGTC-1	Myeloid	19.0309
001-052_T0_COL_LP_5p_N1__CTGATCCCACCTTGTC-1	Myeloid	7.54285
001-052_T0_COL_LP_5p_N1__GATCAGTCAAACGCGA-1	Myeloid	8.90947
001-052_T0_COL_LP_5p_N1__CCAGCGACAACTGCGC-1	Myeloid	6.93312
001-052_T0_COL_LP_5p_N1__GATGAAACACTTCTGC-1	Myeloid	11.7224
001-052_T0_COL_LP_5p_N1__GTGAAGGGTTACTGAC-1	Myeloid	8.42373
001-052_T0_COL_LP_5p_N1__TCTGAGAAGACGCACA-1	Myeloid	5.51052
001-052_T0_COL_LP_5p_N1__TCAACGATCACTCTTA-1	Myeloid	11.5349
001-052_T0_COL_LP_5p_N1__GGTGAAGAGCCAGAAC-1	Myeloid	0.412099
001-052_T0_COL_LP_5p_N1__CATCGAATCGTATCAG-1	Myeloid	5.30972
001-052_T0_COL_LP_5p_N1__TAGGCATTCGTTTAGG-1	Myeloid	7.86423
001-052_T0_COL_LP_5p_N1__TCGTACCCAGTAAGAT-1	Myeloid	9.67744
001-052_T0_COL_LP_5p_N1__GTCGTAAAGAAACGCC-1	Myeloid	16.6867
001-052_T0_COL_LP_5p_N1__GTCAAGTGTCCAAGTT-1	Myeloid	9.23456
001-052_T0_COL_LP_5p_N1__ACTTTCAAGCACGCCT-1	Myeloid	13.0517
001-052_T0_COL_LP_5p_N1__AACACGTTCTCAAGTG-1	Myeloid	17.2368
001-052_T0_COL_LP_5p_N1__AACTGGTAGTAGGTGC-1	Myeloid	11.3893
001-052_T0_COL_LP_5p_N1__AAACCTGCAATCGAAA-1	Myeloid	24.8336
001-052_T0_COL_LP_5p_N1__GATGCTACATGGATGG-1	Myeloid	10.9633
001-052_T0_COL_LP_5p_N1__AGGTCATCAGGAACGT-1	Myeloid	1.80496
001-052_T0_COL_LP_5p_N1__GGACATTGTTGAGTTC-1	Myeloid	12.1679
001-052_T0_COL_LP_5p_N1__TCAATCTTCGTCGTTC-1	Myeloid	3.93304
001-052_T0_COL_LP_5p_N1__CCCAGTTAGTGTACTC-1	Myeloid	14.3615
001-052_T0_COL_LP_5p_N1__CTGATAGGTTCGCGAC-1	Myeloid	13.1729
001-052_T0_COL_LP_5p_N1__GGGATGAAGTATTGGA-1	Myeloid	11.4261
001-052_T0_COL_LP_5p_N1__GCATGTACAATCCGAT-1	Myeloid	8.14024
001-052_T0_COL_LP_5p_N1__GTCATTTAGAGCTGGT-1	Myeloid	17.0515
001-052_T0_COL_LP_5p_N1__AGCGTATGTTGTGGAG-1	Myeloid	10.7549
001-052_T0_COL_LP_5p_N1__TAGCCGGTCCGTACAA-1	Myeloid	9.43936
001-052_T0_COL_LP_5p_N1__CTGTTTAGTAACGCGA-1	Myeloid	8.47942
001-052_T0_COL_LP_5p_N1__GTTCATTGTGCTCTTC-1	Myeloid	17.3198
001-052_T0_COL_LP_5p_N1__CATGACACACAAGACG-1	Myeloid	6.71542
001-052_T0_COL_LP_5p_N1__ACTGATGTCGGGAGTA-1	Myeloid	11.288
001-052_T0_COL_LP_5p_N1__CTCACACAGTACACCT-1	Myeloid	14.7908
001-052_T0_COL_LP_5p_N1__CTTTGCGCAAATACAG-1	Myeloid	10.842
001-052_T0_COL_LP_5p_N1__CATATGGGTCCCTTGT-1	Myeloid	13.0369
001-052_T0_COL_LP_5p_N1__TAGAGCTCATCACGAT-1	Myeloid	7.6888
001-052_T0_COL_LP_5p_N1__CTAATGGGTTAGGGTG-1	Myeloid	6.25033
001-052_T0_COL_LP_5p_N1__TTCTCCTGTCGCGAAA-1	Myeloid	14.3365
001-052_T0_COL_LP_5p_N1__GCGCAGTGTTCGTTGA-1	Myeloid	15.5481
001-052_T0_COL_LP_5p_N1__ATCGAGTTCGGTCCGA-1	Myeloid	13.9369
001-052_T0_COL_LP_5p_N1__GTCTCGTAGCGTTTAC-1	Myeloid	8.22938
001-052_T0_COL_LP_5p_N1__TCAGGTATCTGCAAGT-1	Myeloid	13.0346
001-052_T0_COL_LP_5p_N1__GTCACAAGTGCAACGA-1	Myeloid	17.3763
001-052_T0_COL_LP_5p_N1__GGGTTGCCACGCGAAA-1	Myeloid	3.99312
001-052_T0_COL_LP_5p_N1__TTGTAGGCAGCTGTGC-1	Myeloid	10.4219
001-052_T0_COL_LP_5p_N1__CTGAAACTCTGACCTC-1	Myeloid	9.01431
001-052_T0_COL_LP_5p_N1__TTGTAGGAGAAGAAGC-1	Myeloid	9.45118
001-052_T0_COL_LP_5p_N1__GACTAACAGGTAGCCA-1	Myeloid	13.936
001-052_T0_COL_LP_5p_N1__CTTAGGACAGAAGCAC-1	Myeloid	10.7247
001-052_T0_COL_LP_5p_N1__GCGCAACCACGTGAGA-1	Myeloid	13.8099
001-052_T0_COL_LP_5p_N1__GACTACAAGCGTGAAC-1	Myeloid	9.72594
001-052_T0_COL_LP_5p_N1__GTTCTCGCAAATACAG-1	Myeloid	7.73446
001-052_T0_COL_LP_5p_N1__CTAAGACCATTAGGCT-1	Myeloid	14.9592
001-052_T0_COL_LP_5p_N1__AAACGGGAGTGAACAT-1	Myeloid	8.23619
001-052_T0_COL_LP_5p_N1__GACGCGTTCGGCCGAT-1	Myeloid	5.95681
001-052_T0_COL_LP_5p_N1__GTACGTAGTTCACCTC-1	Myeloid	13.2815
001-052_T0_COL_LP_5p_N1__GGACGTCAGCAATATG-1	Myeloid	12.3724
001-052_T0_COL_LP_5p_N1__GAACGGACACTGTTAG-1	Myeloid	11.6815
001-052_T0_COL_LP_5p_N1__ATGGGAGGTTGACGTT-1	Myeloid	13.1437
001-052_T0_COL_LP_5p_N1__CGTAGCGCACTGCCAG-1	Myeloid	6.44065
001-052_T0_COL_LP_5p_N1__ACGCCAGTCAACACTG-1	Myeloid	11.9871
001-052_T0_COL_LP_5p_N1__GGAAAGCCAGGATTGG-1	Myeloid	12.996
001-052_T0_COL_LP_5p_N1__CTTAGGAAGATCGGGT-1	Myeloid	19.5665
001-052_T0_COL_LP_5p_N1__TCAGGTATCCCAAGTA-1	Myeloid	9.12525
001-052_T0_COL_LP_5p_N1__AAGCCGCAGTTCGCAT-1	Myeloid	8.36088
001-052_T0_COL_LP_5p_N1__CTTCTCTCAAGCTGGA-1	Myeloid	8.37856
001-052_T0_COL_LP_5p_N1__CCCAGTTTCGATGAGG-1	Myeloid	3.80761
001-052_T0_COL_LP_5p_N1__ATTTCTGCACACATGT-1	Myeloid	19.5419
001-052_T0_COL_LP_5p_N1__GTAGTCAAGGCATTGG-1	Myeloid	10.0739
001-052_T0_COL_LP_5p_N1__TGAGGGACACTTCTGC-1	Myeloid	5.62893
001-052_T0_COL_LP_5p_N1__CCTACACTCTAGAGTC-1	Myeloid	12.8493
001-052_T0_COL_LP_5p_N1__CGAGCACGTCTAAAGA-1	Myeloid	6.21849
001-052_T0_COL_LP_5p_N1__CTCTACGGTTGATTGC-1	Myeloid	8.96124
001-052_T0_COL_LP_5p_N1__GCTGCTTTCCGCAGTG-1	Myeloid	6.95009
001-052_T0_COL_LP_5p_N1__GTAACTGCATCTATGG-1	Myeloid	15.4194
001-052_T0_COL_LP_5p_N1__TCACAAGTCTGCCAGG-1	Myeloid	10.9614
001-052_T0_COL_LP_5p_N1__ACACCCTCACGTCAGC-1	Myeloid	12.5391
001-052_T0_COL_LP_5p_N1__CCTACACGTCGACTAT-1	Myeloid	7.2648
001-052_T0_COL_LP_5p_N1__ACAGCTAGTCATATGC-1	Myeloid	7.70334
001-052_T0_COL_LP_5p_N1__TCATTACCAGTCACTA-1	Myeloid	7.5376
001-052_T0_COL_LP_5p_N1__TTCTTAGTCCGTCATC-1	Myeloid	16.5332
001-052_T0_COL_LP_5p_N1__CATCGAACAGCCTTTC-1	Myeloid	16.6483
001-052_T0_COL_LP_5p_N1__CATGCCTCAAAGGTGC-1	Myeloid	9.38269
001-052_T0_COL_LP_5p_N1__CGCGTTTGTCCCTTGT-1	Myeloid	27.1897
001-052_T0_COL_LP_5p_N1__ACGCCGAGTATTAGCC-1	Myeloid	13.0003
001-052_T0_COL_LP_5p_N1__TGCGTGGGTCCTGCTT-1	Myeloid	10.0782
001-052_T0_COL_LP_5p_N1__ACCAGTAAGCGTAGTG-1	Myeloid	8.02816
001-052_T0_COL_LP_5p_N1__AGGCCACCACTATCTT-1	Myeloid	9.78627
001-052_T0_COL_LP_5p_N1__AGATCTGGTTCCGGCA-1	Myeloid	8.91689
001-052_T0_COL_LP_5p_N1__TGGTTCCGTTTCCACC-1	Myeloid	21.0274
001-052_T0_COL_LP_5p_N1__CCCAATCAGTTGTCGT-1	Myeloid	8.00874
001-052_T0_COL_LP_5p_N1__CACACAAAGACTGGGT-1	Myeloid	18.8649
001-052_T0_COL_LP_5p_N1__TACGGTAGTAGCGCTC-1	Myeloid	13.4024
001-052_T0_COL_LP_5p_N1__CTGAAACCACACAGAG-1	Myeloid	10.8907
001-052_T0_COL_LP_5p_N1__GTGCTTCTCAACGAAA-1	Myeloid	10.9844
001-052_T0_COL_LP_5p_N1__CTTGGCTCACATGACT-1	Myeloid	0.997174
001-052_T0_COL_LP_5p_N1__CCATTCGTCGCGTTTC-1	Myeloid	9.16566
001-052_T0_COL_LP_5p_N1__GGGTTGCGTTCGTGAT-1	Myeloid	11.7899
001-052_T0_COL_LP_5p_N1__TGGACGCCAGGAACGT-1	Myeloid	9.30674
001-052_T0_COL_LP_5p_N1__GTCATTTTCGAGGTAG-1	Myeloid	17.4298
001-052_T0_COL_LP_5p_N1__TGCGGGTCAAGCTGAG-1	Myeloid	15.3819
001-052_T0_COL_LP_5p_N1__GTTCTCGTCGGTTAAC-1	Myeloid	19.1735
001-052_T0_COL_LP_5p_N1__ATGAGGGCAACACGCC-1	Myeloid	4.45684
001-052_T0_COL_LP_5p_N1__CTGCCTACATTGGTAC-1	Myeloid	9.36887
001-052_T0_COL_LP_5p_N1__TACACGAAGTGTCCAT-1	Myeloid	15.852
001-052_T0_COL_LP_5p_N1__TGTGGTACAGGGTTAG-1	Myeloid	2.1979
001-052_T0_COL_LP_5p_N1__CTCTACGAGACCCACC-1	Myeloid	9.45189
001-052_T0_COL_LP_5p_N1__AGTGTCACATATGGTC-1	Myeloid	13.5428
001-052_T0_COL_LP_5p_N1__GATCAGTAGAATTGTG-1	Myeloid	10.2416
001-052_T0_COL_LP_5p_N1__CATGCCTCAATGAAAC-1	Myeloid	9.80694
001-052_T0_COL_LP_5p_N1__GTTCATTGTATTAGCC-1	Myeloid	10.0868
001-052_T0_COL_LP_5p_N1__TGTTCCGAGATCCCGC-1	Myeloid	8.62042
001-052_T0_COL_LP_5p_N1__ACGCAGCGTGGTGTAG-1	Myeloid	10.8366
001-052_T0_COL_LP_5p_N1__GCTTCCACAGTAGAGC-1	Myeloid	13.2914
001-052_T0_COL_LP_5p_N1__AACTCTTAGTTTGCGT-1	Myeloid	15.5334
001-052_T0_COL_LP_5p_N1__AGCGTCGGTAACGTTC-1	Myeloid	10.8206
001-052_T0_COL_LP_5p_N1__TTCGGTCCATAAGACA-1	Myeloid	13.4417
001-052_T0_COL_LP_5p_N1__ATCTGCCTCAGAGGTG-1	Myeloid	3.79954
001-052_T0_COL_LP_5p_N1__CGTAGCGTCTGCAGTA-1	Myeloid	17.4158
001-052_T0_COL_LP_5p_N1__GTCTCGTGTTATGCGT-1	Myeloid	6.74043
001-052_T0_COL_LP_5p_N1__CGACCTTTCTTAGCCC-1	Myeloid	5.13402
001-052_T0_COL_LP_5p_N1__GTACTCCCAGTATGCT-1	Myeloid	13.1285
001-052_T0_COL_LP_5p_N1__AAAGCAACACAACGCC-1	Myeloid	8.41795
001-052_T0_COL_LP_5p_N1__AGTCTTTTCAGTCCCT-1	Myeloid	11.6829
001-052_T0_COL_LP_5p_N1__TTAGTTCGTACCCAAT-1	Myeloid	10.2189
001-052_T0_COL_LP_5p_N1__ACGAGGAAGCGTAATA-1	Myeloid	6.33351
001-052_T0_COL_LP_5p_N1__AGTTGGTGTCATATGC-1	Myeloid	12.0122
001-052_T0_COL_LP_5p_N1__GTTCATTAGACGCACA-1	Myeloid	5.16005
001-052_T0_COL_LP_5p_N1__TTGGAACCAGGGAGAG-1	Myeloid	12.044
001-052_T0_COL_LP_5p_N1__AGGGATGGTCTTCAAG-1	Myeloid	11.2064
001-052_T0_COL_LP_5p_N1__AGATTGCTCGAATGGG-1	Myeloid	15.4157
001-052_T0_COL_LP_5p_N1__TACTCATTCCAAATGC-1	Myeloid	10.0737
001-052_T0_COL_LP_5p_N1__CGATGTAAGCCCAGCT-1	Myeloid	6.38622
001-052_T0_COL_LP_5p_N1__ATTGGACAGTCATCCA-1	Myeloid	12.9746
001-052_T0_COL_LP_5p_N1__CCATTCGGTGACTCAT-1	Myeloid	2.63706
001-052_T0_COL_LP_5p_N1__TCGCGTTGTGGACGAT-1	Myeloid	4.98476
001-052_T0_COL_LP_5p_N1__AGCCTAATCACCACCT-1	Myeloid	15.1071
001-052_T0_COL_LP_5p_N1__CAAGGCCGTCCGAATT-1	Myeloid	6.81135
001-052_T0_COL_LP_5p_N1__TAGAGCTCAAGGACAC-1	Myeloid	5.07234
001-052_T0_COL_LP_5p_N1__GTATCTTGTATGCTTG-1	Myeloid	11.4288
001-052_T0_COL_LP_5p_N1__AGATTGCGTGTGCCTG-1	Myeloid	11.1887
001-052_T0_COL_LP_5p_N1__GAAACTCAGACTTGAA-1	Myeloid	13.4079
001-052_T0_COL_LP_5p_N1__TGAGAGGAGAGGGATA-1	Myeloid	7.29274
001-052_T0_COL_LP_5p_N1__TGGCTGGCAAGGTGTG-1	Myeloid	10.4477
001-052_T0_COL_LP_5p_N1__GCGCGATGTAAACACA-1	Myeloid	9.53801
001-052_T0_COL_LP_5p_N1__GGATGTTTCTGCTGTC-1	Myeloid	6.16253
001-052_T0_COL_LP_5p_N1__ACTGTCCAGGAGTACC-1	Myeloid	5.45563
001-052_T0_COL_LP_5p_N1__GACGCGTGTCAACTGT-1	Myeloid	11.7321
001-052_T0_COL_LP_5p_N1__TAGACCAGTAATCACC-1	Myeloid	7.45519
001-052_T0_COL_LP_5p_N1__GTAACGTAGGGATGGG-1	Myeloid	9.74859
001-052_T0_COL_LP_5p_N1__AACTGGTCACAGACAG-1	Myeloid	2.77215
001-052_T0_COL_LP_5p_N1__GTGCAGCGTCCGAAGA-1	Myeloid	7.88655
001-052_T0_COL_LP_5p_N1__CGCTATCTCGAGAACG-1	Myeloid	11.1587
001-052_T0_COL_LP_5p_N1__AGATCTGAGACAAGCC-1	Myeloid	2.69004
001-052_T0_COL_LP_5p_N1__GCATGCGGTGTCAATC-1	Myeloid	6.18353
001-052_T0_COL_LP_5p_N1__AGAATAGGTAAAGTCA-1	Myeloid	7.483
001-052_T0_COL_LP_5p_N1__GTTAAGCCAAATACAG-1	Myeloid	0.36948
001-052_T0_COL_LP_5p_N1__ATCTGCCAGCACCGCT-1	Myeloid	7.80065
001-052_T0_COL_LP_5p_N1__GTGGGTCTCAAGGTAA-1	Myeloid	3.16284
001-052_T0_COL_LP_5p_N1__GTATCTTCATGCCTAA-1	Myeloid	1.51134
001-052_T0_COL_LP_5p_N1__AAGCCGCCAATGAATG-1	Myeloid	1.73025
001-052_T0_COL_LP_5p_N1__GGCAATTAGAGCCCAA-1	Myeloid	26.0384
001-052_T0_COL_LP_5p_N1__CTGTGCTGTTCAGGCC-1	Myeloid	12.4074
001-052_T0_COL_LP_5p_N1__TTCGAAGCAGGCGATA-1	Myeloid	9.67032
001-052_T0_COL_LP_5p_N1__CCAGCGATCGTTACAG-1	Myeloid	8.59854
001-052_T0_COL_LP_5p_N1__CAACTAGGTCAGCTAT-1	Myeloid	10.0612
001-052_T0_COL_LP_5p_N1__ATCACGAAGCGATGAC-1	Myeloid	14.3274
001-052_T0_COL_LP_5p_N1__TGGACGCAGAGCCCAA-1	Myeloid	9.7974
001-052_T0_COL_LP_5p_N1__TTTGGTTTCAAACGGG-1	Myeloid	11.9734
001-052_T0_COL_LP_5p_N1__AGCTCCTAGATACACA-1	Myeloid	1.51283
001-052_T0_COL_LP_5p_N1__TGGGAAGGTAGGAGTC-1	Myeloid	14.0009
001-052_T0_COL_LP_5p_N1__GACTAACTCCCAACGG-1	Myeloid	7.82525
001-058_T0_COL_LP_5p_N1__CTACCCACAGCGAACA-1	Myeloid	6.3405
001-058_T0_COL_LP_5p_N1__TGGTTAGAGCCCGAAA-1	Myeloid	7.53498
001-058_T0_COL_LP_5p_N1__CATTCGCAGTCGTACT-1	Myeloid	10.7636
001-058_T0_COL_LP_5p_N1__CTTAGGACAGACAAAT-1	Myeloid	6.08099
001-058_T0_COL_LP_5p_N1__ACTGAACTCCGTCAAA-1	Myeloid	6.64088
001-058_T0_COL_LP_5p_N1__AAAGCAAAGCTTTGGT-1	Myeloid	6.92805
001-058_T0_COL_LP_5p_N1__GCTGGGTTCCAGAGGA-1	Myeloid	11.5996
001-058_T0_COL_LP_5p_N1__CCATTCGGTACCATCA-1	Myeloid	10.4164
001-058_T0_COL_LP_5p_N1__ACCCACTAGCACCGCT-1	Myeloid	6.14807
001-058_T0_COL_LP_5p_N1__CATGGCGCAAATACAG-1	Myeloid	14.1769
001-058_T0_COL_LP_5p_N1__TGGGCGTCAAGCTGGA-1	Myeloid	7.18187
001-058_T0_COL_LP_5p_N1__CATATTCAGCACAGGT-1	Myeloid	7.35816
001-058_T0_COL_LP_5p_N1__GCACATACACAGGAGT-1	Myeloid	6.37527
001-058_T0_COL_LP_5p_N1__TCACAAGTCATGCAAC-1	Myeloid	9.14255
001-058_T0_COL_LP_5p_N1__ACTGATGAGATCCCGC-1	Myeloid	9.79287
001-058_T0_COL_LP_5p_N1__AACTGGTAGCGATTCT-1	Myeloid	14.5116
001-058_T0_COL_LP_5p_N1__TCATTTGGTCCGAGTC-1	Myeloid	12.8908
001-058_T0_COL_LP_5p_N1__CTCAGAAAGGTGTTAA-1	Myeloid	11.8308
001-058_T0_COL_LP_5p_N1__AACTCAGGTTACGGAG-1	Myeloid	7.71099
001-058_T0_COL_LP_5p_N1__TCAATCTTCTACTATC-1	Myeloid	5.80463
001-058_T0_COL_LP_5p_N1__ACTGCTCTCTTGTTTG-1	Myeloid	6.48896
001-058_T0_COL_LP_5p_N1__TGAGAGGCACCTGGTG-1	Myeloid	10.9861
001-058_T0_COL_LP_5p_N1__TTGACTTAGCCGATTT-1	Myeloid	8.68522
001-058_T0_COL_LP_5p_N1__GTTAAGCTCCTACAGA-1	Myeloid	15.7984
001-058_T0_COL_LP_5p_N1__TTGGAACCAGCTCGCA-1	Myeloid	15.5935
001-058_T0_COL_LP_5p_N1__TCAGCAAAGATATGGT-1	Myeloid	7.25321
001-058_T0_COL_LP_5p_N1__CAGGTGCCAGGGATTG-1	Myeloid	11.8511
001-058_T0_COL_LP_5p_N1__TACACGACACGCGAAA-1	Myeloid	5.37459
001-058_T0_COL_LP_5p_N1__CTGGTCTGTGCTAGCC-1	Myeloid	9.66727
001-058_T0_COL_LP_5p_N1__GTTCTCGAGACTAGAT-1	Myeloid	10.4754
001-058_T0_COL_LP_5p_N1__CGTTGGGAGATCTGCT-1	Myeloid	5.2141
001-058_T0_COL_LP_5p_N1__CCAATCCGTCTCACCT-1	Myeloid	6.86146
001-058_T0_COL_LP_5p_N1__CACCAGGTCCGCGTTT-1	Myeloid	8.28067
001-058_T0_COL_LP_5p_N1__GCGCGATAGACTAAGT-1	Myeloid	9.08234
001-058_T0_COL_LP_5p_N1__ACGGGTCTCGTTGCCT-1	Myeloid	11.1409
001-058_T0_COL_LP_5p_N1__AGAATAGAGACACTAA-1	Myeloid	9.70992
001-058_T0_COL_LP_5p_N1__TACGGATAGTTGTCGT-1	Myeloid	7.57593
001-058_T0_COL_LP_5p_N1__ATCATCTCAGCGTAAG-1	Myeloid	11.2313
001-058_T0_COL_LP_5p_N1__GCGCAACAGGCGTACA-1	Myeloid	10.6848
001-058_T0_COL_LP_5p_N1__ATTATCCTCGGAAACG-1	Myeloid	18.9875
001-058_T0_COL_LP_5p_N1__CGCCAAGAGACTTGAA-1	Myeloid	6.0966
001-058_T0_COL_LP_5p_N1__TGTATTCCAGCTGGCT-1	Myeloid	2.55943
001-058_T0_COL_LP_5p_N1__TTGAACGTCAGTTAGC-1	Myeloid	12.0106
001-058_T0_COL_LP_5p_N1__CTCTACGGTTACAGAA-1	Myeloid	6.70678
001-058_T0_COL_LP_5p_N1__TGAAAGAGTCTCCACT-1	Myeloid	15.0166
001-058_T0_COL_LP_5p_N1__CAGTCCTGTACTTAGC-1	Myeloid	8.04266
001-058_T0_COL_LP_5p_N1__ACACCAAAGCCACGTC-1	Myeloid	7.01874
001-058_T0_COL_LP_5p_N1__TGAGCCGAGCAAATCA-1	Myeloid	3.03536
001-058_T0_COL_LP_5p_N1__GGGCACTGTGACCAAG-1	Myeloid	15.9178
001-058_T0_COL_LP_5p_N1__GATGCTATCAAGGTAA-1	Myeloid	7.53501
001-058_T0_COL_LP_5p_N1__GATGAGGGTGTCGCTG-1	Myeloid	9.745
001-058_T0_COL_LP_5p_N1__TGAGGGATCCCAAGAT-1	Myeloid	9.59428
001-058_T0_COL_LP_5p_N1__CACATTTCAGGACGTA-1	Myeloid	6.79634
001-058_T0_COL_LP_5p_N1__AGTGAGGCACCCTATC-1	Myeloid	8.98666
001-058_T0_COL_LP_5p_N1__CGTCCATAGTGTACGG-1	Myeloid	5.92905
001-058_T0_COL_LP_5p_N1__CACACTCCATTAGGCT-1	Myeloid	6.80738
001-058_T0_COL_LP_5p_N1__TCCCGATGTGTTGGGA-1	Myeloid	12.9438
001-058_T0_COL_LP_5p_N1__TGGTTCCCAAGCCGTC-1	Myeloid	7.2387
001-058_T0_COL_LP_5p_N1__CTAGAGTCATCTATGG-1	Myeloid	10.3746
001-058_T0_COL_LP_5p_N1__CTTAGGAGTGCACGAA-1	Myeloid	12.5146
001-058_T0_COL_LP_5p_N1__CTTCTCTTCATAACCG-1	Myeloid	10.7143
001-058_T0_COL_LP_5p_N1__TATCAGGGTTACCGAT-1	Myeloid	5.79407
001-058_T0_COL_LP_5p_N1__ACGCCGAAGAAGCCCA-1	Myeloid	12.8973
001-058_T0_COL_LP_5p_N1__TCGGGACTCATATCGG-1	Myeloid	12.5311
001-058_T0_COL_LP_5p_N1__CGGAGCTCATTGGCGC-1	Myeloid	9.3662
001-058_T0_COL_LP_5p_N1__ACTGTCCGTAAACGCG-1	Myeloid	11.3215
001-058_T0_COL_LP_5p_N1__TTCTTAGTCGCCTGAG-1	Myeloid	11.7881
001-058_T0_COL_LP_5p_N1__AGCATACGTCCAGTTA-1	Myeloid	9.35057
001-058_T0_COL_LP_5p_N1__TGAGCCGTCTGGTTCC-1	Myeloid	5.57641
001-058_T0_COL_LP_5p_N1__CATCCACCATGACGGA-1	Myeloid	7.66476
001-058_T0_COL_LP_5p_N1__TACGGTAGTCTCACCT-1	Myeloid	10.5745
001-058_T0_COL_LP_5p_N1__CGACTTCAGGCTAGCA-1	Myeloid	8.51633
001-058_T0_COL_LP_5p_N1__TCAGATGCACCACGTG-1	Myeloid	12.563
001-058_T0_COL_LP_5p_N1__AGTGGGAGTATGAAAC-1	Myeloid	11.8213
001-058_T0_COL_LP_5p_N1__AGGGAGTCAGATCGGA-1	Myeloid	4.26073
001-058_T0_COL_LP_5p_N1__AGCATACAGATTACCC-1	Myeloid	3.95606
001-058_T0_COL_LP_5p_N1__CTAGCCTCAAATTGCC-1	Myeloid	4.56015
001-058_T0_COL_LP_5p_N1__CACCACTCACTATCTT-1	Myeloid	7.36971
001-058_T0_COL_LP_5p_N1__CTACACCAGACTACAA-1	Myeloid	13.1855
001-058_T0_COL_LP_5p_N1__AGGGATGGTCGAGATG-1	Myeloid	7.14883
001-058_T0_COL_LP_5p_N1__ACGCAGCTCAACACCA-1	Myeloid	12.0327
001-058_T0_COL_LP_5p_N1__GTCAAGTCAAGGACAC-1	Myeloid	4.92517
001-058_T0_COL_LP_5p_N1__GTCACAAGTGTTTGGT-1	Myeloid	3.38022
001-058_T0_COL_LP_5p_N1__CATCCACGTAGAAGGA-1	Myeloid	6.73121
001-058_T0_COL_LP_5p_N1__GTGAAGGCATGCTAGT-1	Myeloid	8.75596
001-058_T0_COL_LP_5p_N1__CAGCGACGTTAGATGA-1	Myeloid	8.40513
001-058_T0_COL_LP_5p_N1__ATGGGAGAGAGAACAG-1	Myeloid	21.6154
001-058_T0_COL_LP_5p_N1__TGCGCAGTCATAACCG-1	Myeloid	13.7224
001-058_T0_COL_LP_5p_N1__CAGTCCTGTCCAGTGC-1	Myeloid	9.08059
001-058_T0_COL_LP_5p_N1__TTCTCCTCAAGCCGCT-1	Myeloid	11.428
001-058_T0_COL_LP_5p_N1__TCGGGACGTCGGATCC-1	Myeloid	2.83727
001-058_T0_COL_LP_5p_N1__ATTCTACGTTCAGGCC-1	Myeloid	10.4984
001-058_T0_COL_LP_5p_N1__TGCCCATCACACCGCA-1	Myeloid	4.81463
001-058_T0_COL_LP_5p_N1__CTCGTCAGTTACGACT-1	Myeloid	7.83657
001-058_T0_COL_LP_5p_N1__CGATGTAGTGGCGAAT-1	Myeloid	19.1636
001-058_T0_COL_LP_5p_N1__TCTATTGTCATGGTCA-1	Myeloid	9.90587
001-058_T0_COL_LP_5p_N1__TGAAAGAAGAGTCGGT-1	Myeloid	13.6368
001-058_T0_COL_LP_5p_N1__CAGAATCGTAAAGGAG-1	Myeloid	7.89421
001-058_T0_COL_LP_5p_N1__ACCCACTGTACCGGCT-1	Myeloid	11.0232
001-058_T0_COL_LP_5p_N1__CTACCCATCAGTGTTG-1	Myeloid	5.70688
001-058_T0_COL_LP_5p_N1__CTAGAGTCAAACAACA-1	Myeloid	6.00305
001-058_T0_COL_LP_5p_N1__AATCGGTAGCGTGAAC-1	Myeloid	5.58212
001-058_T0_COL_LP_5p_N1__GGCCGATTCACCGGGT-1	Myeloid	16.4874
001-058_T0_COL_LP_5p_N1__CATCGGGCAATGAAAC-1	Myeloid	15.6585
001-058_T0_COL_LP_5p_N1__ATCTACTAGTCCGGTC-1	Myeloid	13.9819
001-058_T0_COL_LP_5p_N1__TTCTCCTTCCACGTTC-1	Myeloid	10.9319
001-058_T0_COL_LP_5p_N1__AATCGGTTCGATAGAA-1	Myeloid	16.1157
001-058_T0_COL_LP_5p_N1__CTTACCGTCAAGGTAA-1	Myeloid	9.16197
001-058_T0_COL_LP_5p_N1__CTGAAGTCATCCTTGC-1	Myeloid	5.53982
001-058_T0_COL_LP_5p_N1__TACTCGCGTGCTAGCC-1	Myeloid	6.07764
001-058_T0_COL_LP_5p_N1__GATGAAATCCGTCATC-1	Myeloid	9.44449
001-058_T0_COL_LP_5p_N1__AGAATAGAGGACAGAA-1	Myeloid	5.54672
001-058_T0_COL_LP_5p_N1__CACATTTAGTATGACA-1	Myeloid	6.31452
001-058_T0_COL_LP_5p_N1__ACCTTTACAAAGGCGT-1	Myeloid	11.9277
001-058_T0_COL_LP_5p_N1__AGTGAGGGTGGTCCGT-1	Myeloid	10.9208
001-058_T0_COL_LP_5p_N1__AACCGCGTCTGCAGTA-1	Myeloid	3.94396
001-058_T0_COL_LP_5p_N1__AGCTCCTTCGGCGCTA-1	Myeloid	8.54975
001-058_T0_COL_LP_5p_N1__ACTTACTAGTGTCCAT-1	Myeloid	13.7273
001-058_T0_COL_LP_5p_N1__GGATTACCATAGACTC-1	Myeloid	8.29726
001-058_T0_COL_LP_5p_N1__GTACTTTGTTGGAGGT-1	Myeloid	7.10555
001-058_T0_COL_LP_5p_N1__AGGGATGGTTGTGGCC-1	Myeloid	4.27878
001-058_T0_COL_LP_5p_N1__GTGCTTCCAAACAACA-1	Myeloid	3.62646
001-058_T0_COL_LP_5p_N1__GACGCGTGTACGAAAT-1	Myeloid	10.4203
001-058_T0_COL_LP_5p_N1__CTGATAGTCCGGGTGT-1	Myeloid	7.69431
001-058_T0_COL_LP_5p_N1__CACATTTGTCATATCG-1	Myeloid	13.3897
001-058_T0_COL_LP_5p_N1__GCAGCCATCGATGAGG-1	Myeloid	14.0138
001-058_T0_COL_LP_5p_N1__GCTGCGATCATGTGGT-1	Myeloid	3.43363
001-058_T0_COL_LP_5p_N1__CTGTGCTCATCGATTG-1	Myeloid	4.19069
001-058_T0_COL_LP_5p_N1__ACGCAGCGTTGAGGTG-1	Myeloid	14.5696
001-058_T0_COL_LP_5p_N1__AGCGTATTCATGCTCC-1	Myeloid	7.86317
001-058_T0_COL_LP_5p_N1__TTTACTGCATGCCTAA-1	Myeloid	7.86671
001-058_T0_COL_LP_5p_N1__GTTCTCGCAAATACAG-1	Myeloid	9.53338
001-058_T0_COL_LP_5p_N1__GACGTGCTCTTCATGT-1	Myeloid	6.73678
001-058_T0_COL_LP_5p_N1__TTTCCTCCATACAGCT-1	Myeloid	12.9687
001-058_T0_COL_LP_5p_N1__GGACGTCCACTCGACG-1	Myeloid	17.4461
001-058_T0_COL_LP_5p_N1__ACTGAACAGTGAACAT-1	Myeloid	10.8761
001-058_T0_COL_LP_5p_N1__TGCGTGGTCCAACCAA-1	Myeloid	3.98755
001-058_T0_COL_LP_5p_N1__CATGCCTGTGGTACAG-1	Myeloid	6.92835
001-058_T0_COL_LP_5p_N1__AACTCCCAGGAGTACC-1	Myeloid	9.16649
001-058_T0_COL_LP_5p_N1__CTAATGGAGGCATTGG-1	Myeloid	6.42457
001-058_T0_COL_LP_5p_N1__GTTCGGGTCTGAAAGA-1	Myeloid	4.39078
001-058_T0_COL_LP_5p_N1__AGTGTCAAGGTGCAAC-1	Myeloid	8.52561
001-058_T0_COL_LP_5p_N1__CCCTCCTGTAAGGGCT-1	Myeloid	14.5273
001-058_T0_COL_LP_5p_N1__CAAGGCCTCTCATTCA-1	Myeloid	14.0446
001-058_T0_COL_LP_5p_N1__TCTCTAAGTACCGCTG-1	Myeloid	5.98196
001-058_T0_COL_LP_5p_N1__CACAGTAAGTTGAGAT-1	Myeloid	12.7032
001-058_T0_COL_LP_5p_N1__AACACGTCACAAGCCC-1	Myeloid	7.47868
001-058_T0_COL_LP_5p_N1__CGACCTTCATTCTCAT-1	Myeloid	14.0477
001-058_T0_COL_LP_5p_N1__CCTAAAGTCAAACAAG-1	Myeloid	12.9428
001-058_T0_COL_LP_5p_N1__GTATTCTGTTATGCGT-1	Myeloid	2.51908
001-058_T0_COL_LP_5p_N1__GCACATAGTGCCTGCA-1	Myeloid	8.6425
001-058_T0_COL_LP_5p_N1__GCTTGAAAGGAATCGC-1	Myeloid	5.33807
001-058_T0_COL_LP_5p_N1__TTGGCAAGTCGGCATC-1	Myeloid	7.25456
001-058_T0_COL_LP_5p_N1__GTCTCGTAGCAGGTCA-1	Myeloid	7.42399
001-058_T0_COL_LP_5p_N1__CATCAGAGTATAGGGC-1	Myeloid	6.72796
001-058_T0_COL_LP_5p_N1__GATTCAGTCACGATGT-1	Myeloid	5.70033
001-058_T0_COL_LP_5p_N1__CCTCAGTGTCCGACGT-1	Myeloid	15.3496
001-058_T0_COL_LP_5p_N1__ACACCGGTCCGAACGC-1	Myeloid	13.7452
001-058_T0_COL_LP_5p_N1__ATTACTCTCTTGAGAC-1	Myeloid	11.3461
001-058_T0_COL_LP_5p_N1__CGAACATGTTGGTGGA-1	Myeloid	4.75199
001-058_T0_COL_LP_5p_N1__TAAGTGCCAAATACAG-1	Myeloid	5.19206
001-058_T0_COL_LP_5p_N1__TTCGGTCAGCCAGGAT-1	Myeloid	6.22213
001-058_T0_COL_LP_5p_N1__TTTGGTTAGAGTAAGG-1	Myeloid	11.392
001-058_T0_COL_LP_5p_N1__AACTCTTCATGGAATA-1	Myeloid	14.2483
001-058_T0_COL_LP_5p_N1__AAGTCTGGTAAGTGTA-1	Myeloid	8.84271
001-058_T0_COL_LP_5p_N1__AAATGCCCATTGAGCT-1	Myeloid	16.8659
001-058_T0_COL_LP_5p_N1__CAACTAGGTCTAGCGC-1	Myeloid	3.78027
001-058_T0_COL_LP_5p_N1__CACAAACTCAGAGGTG-1	Myeloid	11.2725
001-058_T0_COL_LP_5p_N1__TGCTGCTTCCGAACGC-1	Myeloid	5.98981
001-058_T0_COL_LP_5p_N1__GGTGAAGTCGCGTTTC-1	Myeloid	6.10597
001-058_T0_COL_LP_5p_N1__TTTGCGCTCACAACGT-1	Myeloid	10.4803
001-058_T0_COL_LP_5p_N1__CTAATGGAGTGTTTGC-1	Myeloid	6.52239
001-058_T0_COL_LP_5p_N1__CATATTCCAGATTGCT-1	Myeloid	4.41976
001-058_T0_COL_LP_5p_N1__GGACGTCTCAGATAAG-1	Myeloid	3.85375
001-058_T0_COL_LP_5p_N1__GTCGTAACATGTCGAT-1	Myeloid	12.3014
001-058_T0_COL_LP_5p_N1__GACACGCAGTTCGCGC-1	Myeloid	8.36616
001-058_T0_COL_LP_5p_N1__CATGACATCAACACGT-1	Myeloid	5.5478
001-058_T0_COL_LP_5p_N1__CTCGTCAGTCGTGGCT-1	Myeloid	4.29432
001-058_T0_COL_LP_5p_N1__TACTTGTGTCAACTGT-1	Myeloid	14.4949
001-058_T0_COL_LP_5p_N1__CGTTAGACACGGACAA-1	Myeloid	5.91642
001-058_T0_COL_LP_5p_N1__TTCGGTCTCCCGACTT-1	Myeloid	12.1865
001-058_T0_COL_LP_5p_N1__AACCGCGCACCTCGGA-1	Myeloid	3.73717
001-058_T0_COL_LP_5p_N1__ATCGAGTTCCACGCAG-1	Myeloid	19.832
001-058_T0_COL_LP_5p_N1__ATCGAGTAGGTGGGTT-1	Myeloid	11.5342
001-058_T0_COL_LP_5p_N1__GCTGCAGTCAAAGTAG-1	Myeloid	8.81584
001-058_T0_COL_LP_5p_N1__CATGCCTGTCGGGTCT-1	Myeloid	6.54845
001-058_T0_COL_LP_5p_N1__TCAACGAGTTAGAACA-1	Myeloid	15.3463
001-058_T0_COL_LP_5p_N1__GGCGTGTCAAGAGGCT-1	Myeloid	6.86599
001-058_T0_COL_LP_5p_N1__TGACAACCACGAAAGC-1	Myeloid	4.44276
001-058_T0_COL_LP_5p_N1__GGCGACTCATGTAAGA-1	Myeloid	13.2165
001-058_T0_COL_LP_5p_N1__GTGCATAAGTGTCCCG-1	Myeloid	5.15509
001-058_T0_COL_LP_5p_N1__CTGCGGACACGGTAAG-1	Myeloid	6.83475
001-058_T0_COL_LP_5p_N1__CTCTAATTCCTATGTT-1	Myeloid	10.3111
001-058_T0_COL_LP_5p_N1__TACGGATAGCACCGTC-1	Myeloid	2.26396
001-058_T0_COL_LP_5p_N1__ATGGGAGGTCTAGTGT-1	Myeloid	2.98658
001-058_T0_COL_LP_5p_N1__CTCATTAGTAAGAGGA-1	Myeloid	8.52275
001-058_T0_COL_LP_5p_N1__TCACGAACATATGAGA-1	Myeloid	6.40907
001-058_T0_COL_LP_5p_N1__GGTATTGCAGAGTGTG-1	Myeloid	9.90121
001-058_T0_COL_LP_5p_N1__GAACATCGTTACCAGT-1	Myeloid	2.84063
001-058_T0_COL_LP_5p_N1__AGCATACGTGACCAAG-1	Myeloid	14.0519
001-058_T0_COL_LP_5p_N1__CCCAATCCAGATCCAT-1	Myeloid	11.2101
001-058_T0_COL_LP_5p_N1__ATCCACCGTCAGAATA-1	Myeloid	11.4809
001-058_T0_COL_LP_5p_N1__TCACAAGCAGTCGTGC-1	Myeloid	3.60365
001-058_T0_COL_LP_5p_N1__TACTCGCAGGGAGTAA-1	Myeloid	11.9374
001-058_T0_COL_LP_5p_N1__GCATGATGTTGCGCAC-1	Myeloid	16.5052
001-058_T0_COL_LP_5p_N1__CATTATCTCAGTTCGA-1	Myeloid	9.15941
001-058_T0_COL_LP_5p_N1__CAACTAGCACAGCGTC-1	Myeloid	13.3467
001-058_T0_COL_LP_5p_N1__TACGGATCAGTCCTTC-1	Myeloid	5.84775
001-058_T0_COL_LP_5p_N1__AGACGTTCAGGTTTCA-1	Myeloid	1.41495
001-058_T0_COL_LP_5p_N1__GGATTACAGACCCACC-1	Myeloid	5.76983
001-058_T0_COL_LP_5p_N1__CATATGGGTCTGCAAT-1	Myeloid	6.26763
001-058_T0_COL_LP_5p_N1__TGGGCGTCAGGATCGA-1	Myeloid	15.6248
001-058_T0_COL_LP_5p_N1__AGCTTGATCCGCGTTT-1	Myeloid	9.99555
001-058_T0_COL_LP_5p_N1__TGGCCAGGTCATCGGC-1	Myeloid	7.85302
001-058_T0_COL_LP_5p_N1__AAGACCTGTCAGGACA-1	Myeloid	3.50896
001-058_T0_COL_LP_5p_N1__TGACTAGGTTGTTTGG-1	Myeloid	13.6205
001-058_T0_COL_LP_5p_N1__CTCGAGGAGTTTAGGA-1	Myeloid	3.38204
001-058_T0_COL_LP_5p_N1__CAACCAATCTCGAGTA-1	Myeloid	2.07812
001-058_T0_COL_LP_5p_N1__GTACTTTCATACTACG-1	Myeloid	8.02224
001-058_T0_COL_LP_5p_N1__TCGCGTTGTTGGAGGT-1	Myeloid	5.39789
001-058_T0_COL_LP_5p_N1__GGCGTGTAGAGACTAT-1	Myeloid	14.757
001-058_T0_COL_LP_5p_N1__CGGACGTGTTGAGGTG-1	Myeloid	4.09131
001-058_T0_COL_LP_5p_N1__ACTGCTCCAAGGGTCA-1	Myeloid	14.6773
001-058_T0_COL_LP_5p_N1__CCTTACGAGCTAGTGG-1	Myeloid	15.6196
001-058_T0_COL_LP_5p_N1__AGGGTGATCCGGGTGT-1	Myeloid	6.04586
001-058_T0_COL_LP_5p_N1__TTCGAAGGTTGATTGC-1	Myeloid	14.1364
001-058_T0_COL_LP_5p_N1__GTGGGTCTCCTCAACC-1	Myeloid	5.4994
001-058_T0_COL_LP_5p_N1__ACTGTCCGTCAATACC-1	Myeloid	1.23031
001-058_T0_COL_LP_5p_N1__CAGCGACCAGGAACGT-1	Myeloid	1.35315
001-058_T0_COL_LP_5p_N1__TCTGGAAGTTCGTGAT-1	Myeloid	10.5475
001-058_T0_COL_LP_5p_N1__TTAGTTCGTCTAGCGC-1	Myeloid	9.70841
001-058_T0_COL_LP_5p_N1__GACACGCCAGTCTTCC-1	Myeloid	12.6799
001-058_T0_COL_LP_5p_N1__TGAGCATCAATCGGTT-1	Myeloid	8.55648
001-058_T0_COL_LP_5p_N1__TGCCCATCAGTGACAG-1	Myeloid	9.27541
001-058_T0_COL_LP_5p_N1__GTTTCTATCAGGCCCA-1	Myeloid	13.6323
001-058_T0_COL_LP_5p_N1__ACCAGTACAACTGCTA-1	Myeloid	11.2256
001-058_T0_COL_LP_5p_N1__TGAGCCGGTCGCATAT-1	Myeloid	4.68893
001-058_T0_COL_LP_5p_N1__CTGAAACGTGAGTATA-1	Myeloid	9.17667
001-058_T0_COL_LP_5p_N1__ATTCTACCACACCGCA-1	Myeloid	4.72328
001-058_T0_COL_LP_5p_N1__CGGACTGAGGTAAACT-1	Myeloid	2.92712
001-058_T0_COL_LP_5p_N1__GTTCATTTCTCACATT-1	Myeloid	10.6996
001-058_T0_COL_LP_5p_N1__GGCTCGATCATTTGGG-1	Myeloid	16.0154
001-058_T0_COL_LP_5p_N1__ACATGGTAGCGACGTA-1	Myeloid	12.5819
001-058_T0_COL_LP_5p_N1__AGACGTTCACTCTGTC-1	Myeloid	17.3354
001-058_T0_COL_LP_5p_N1__AAGCCGCTCAGTTTGG-1	Myeloid	8.05041
001-058_T0_COL_LP_5p_N1__CATCAAGGTCCCTTGT-1	Myeloid	11.8189
001-058_T0_COL_LP_5p_N1__TGATTTCAGGCTCTTA-1	Myeloid	15.0602
001-058_T0_COL_LP_5p_N1__GTACTTTAGGACATTA-1	Myeloid	5.68155
001-058_T0_COL_LP_5p_N1__CATCAGAAGCCACCTG-1	Myeloid	12.831
001-058_T0_COL_LP_5p_N1__AATCGGTAGAGCTGCA-1	Myeloid	8.00475
001-058_T0_COL_LP_5p_N1__CGTAGGCTCCAAACAC-1	Myeloid	3.14242
001-058_T0_COL_LP_5p_N1__CCATTCGAGCTAAGAT-1	Myeloid	14.7301
001-058_T0_COL_LP_5p_N1__CCCAGTTAGCAGGCTA-1	Myeloid	8.92818
001-058_T0_COL_LP_5p_N1__GCAGTTACATGGTCAT-1	Myeloid	7.11475
001-058_T0_COL_LP_5p_N1__CCCATACCAGTGAGTG-1	Myeloid	6.22568
001-058_T0_COL_LP_5p_N1__CCGTTCATCTGCAGTA-1	Myeloid	3.61411
001-058_T0_COL_LP_5p_N1__TGGACGCGTGTGGCTC-1	Myeloid	2.88349
001-058_T0_COL_LP_5p_N1__GGGCACTAGACAGACC-1	Myeloid	4.2844
001-058_T0_COL_LP_5p_N1__CTAGAGTCAAGTAGTA-1	Myeloid	1.59451
001-058_T0_COL_LP_5p_N1__CCTCAGTGTTACGCGC-1	Myeloid	14.9992
001-058_T0_COL_LP_5p_N1__AGATTGCTCGGTGTTA-1	Myeloid	12.3361
001-058_T0_COL_LP_5p_N1__AGAGTGGCAGGTGCCT-1	Myeloid	4.91101
001-058_T0_COL_LP_5p_N1__GAACCTAGTGAGGGAG-1	Myeloid	10.0032
001-058_T0_COL_LP_5p_N1__CACCAGGGTACAGCAG-1	Myeloid	8.47902
001-058_T0_COL_LP_5p_N1__TATCAGGTCAAAGTAG-1	Myeloid	5.06589
001-058_T0_COL_LP_5p_N1__ACTGTCCAGGTGCTAG-1	Myeloid	1.11225
001-058_T0_COL_LP_5p_N1__ACGCCAGGTAGGCATG-1	Myeloid	10.7628
001-058_T0_COL_LP_5p_N1__AGAGTGGGTATGAAAC-1	Myeloid	8.50878
001-058_T0_COL_LP_5p_N1__CTCGTACAGATGGCGT-1	Myeloid	9.42223
001-058_T0_COL_LP_5p_N1__GCACATAGTAGAGGAA-1	Myeloid	7.05025
001-058_T0_COL_LP_5p_N1__GGTGCGTCAGCTATTG-1	Myeloid	4.46607
001-058_T0_COL_LP_5p_N1__TCCACACTCCGTTGTC-1	Myeloid	8.84897
001-058_T0_COL_LP_5p_N1__TGACAACCAATGAAAC-1	Myeloid	7.72708
001-058_T0_COL_LP_5p_N1__TTCTTAGTCTGCTTGC-1	Myeloid	1.7609
001-058_T0_COL_LP_5p_N1__CCCAGTTAGAGTTGGC-1	Myeloid	6.38885
001-063_T0_COL_EPI_5p_N1__CTTAGGAAGTGATCGG-1	Myeloid	5.59032
001-063_T0_COL_LP_5p_N1__GTATCTTCAGTATGCT-1	Myeloid	21.9167
001-063_T0_COL_LP_5p_N1__AGCTCTCTCAGCTGGC-1	Myeloid	14.477
001-063_T0_COL_LP_5p_N1__GAACATCAGCTCTCGG-1	Myeloid	10.5031
001-063_T0_COL_LP_5p_N1__CTGCTGTTCGGAAATA-1	Myeloid	14.956
001-063_T0_COL_LP_5p_N1__GAATAAGCAAATACAG-1	Myeloid	5.94044
001-063_T0_COL_LP_5p_N1__TCTATTGTCGTTGCCT-1	Myeloid	5.75095
001-063_T0_COL_LP_5p_N1__TGGTTCCAGAGGTAGA-1	Myeloid	25.3988
001-063_T0_COL_LP_5p_N1__GTCACAAAGAATTGTG-1	Myeloid	12.951
001-063_T0_COL_LP_5p_N1__CGACCTTCACACGCTG-1	Myeloid	12.8236
001-063_T0_COL_LP_5p_N1__CTGATAGGTACTTGAC-1	Myeloid	4.49223
001-063_T0_COL_LP_5p_N1__ACTTACTGTCATGCAT-1	Myeloid	6.36801
001-063_T0_COL_LP_5p_N1__GCAGTTATCAACCAAC-1	Myeloid	8.37953
001-063_T0_COL_LP_5p_N1__TACAGTGTCAGGTAAA-1	Myeloid	7.31965
001-063_T0_COL_LP_5p_N1__TTTGGTTAGTGTGGCA-1	Myeloid	5.85478
001-063_T0_COL_LP_5p_N1__CAACCAAGTGTTGAGG-1	Myeloid	2.56404
001-063_T0_COL_LP_5p_N1__CAAGATCCATGACGGA-1	Myeloid	8.96681
001-063_T0_COL_LP_5p_N1__TTCTACACAGTGAGTG-1	Myeloid	19.0835
001-063_T0_COL_LP_5p_N1__CAGATCACAACTTGAC-1	Myeloid	7.03442
001-063_T0_COL_LP_5p_N1__ATTGGTGAGCGACGTA-1	Myeloid	7.51622
001-063_T0_COL_LP_5p_N1__CCTAGCTCAACTGGCC-1	Myeloid	7.63477
001-063_T0_COL_LP_5p_N1__ATGGGAGTCGCTGATA-1	Myeloid	7.74963
001-063_T0_COL_LP_5p_N1__GCATGATAGGCAGGTT-1	Myeloid	8.91863
001-063_T0_COL_LP_5p_N1__CAGAATCAGCAGCCTC-1	Myeloid	11.0201
001-063_T0_COL_LP_5p_N1__TGCCCTAGTTGAGTTC-1	Myeloid	11.8463
001-063_T0_COL_LP_5p_N1__TTCTACAGTCCAAGTT-1	Myeloid	4.67618
001-063_T0_COL_LP_5p_N1__TCAACGACACATTTCT-1	Myeloid	5.00188
001-063_T0_COL_LP_5p_N1__ACGTCAACACCCATGG-1	Myeloid	4.64858
001-063_T0_COL_LP_5p_N1__ATCTGCCAGGAGTACC-1	Myeloid	9.18827
001-063_T0_COL_LP_5p_N1__GAACATCCAACACCTA-1	Myeloid	5.18616
001-063_T0_COL_LP_5p_N1__ATCTACTTCTAACCGA-1	Myeloid	4.60813
001-063_T0_COL_LP_5p_N1__CTACACCTCTTTACAC-1	Myeloid	10.8508
001-063_T0_COL_LP_5p_N1__TACGGATAGATCTGCT-1	Myeloid	12.3534
001-063_T0_COL_LP_5p_N1__ATAACGCGTCAGATAA-1	Myeloid	7.67727
001-063_T0_COL_LP_5p_N1__GATCGATAGTACATGA-1	Myeloid	14.4267
001-063_T0_COL_LP_5p_N1__ATTGGACCAATAGCAA-1	Myeloid	14.6382
001-063_T0_COL_LP_5p_N1__GCAGTTAAGGCATGGT-1	Myeloid	20.1459
001-063_T0_COL_LP_5p_N1__ACCCACTAGAAGGCCT-1	Myeloid	9.26001
001-063_T0_COL_LP_5p_N1__TAGTTGGTCCTCGCAT-1	Myeloid	4.03645
001-063_T0_COL_LP_5p_N1__ACTTACTCAGTTAACC-1	Myeloid	5.62643
001-063_T0_COL_LP_5p_N1__GGGAATGTCTAACTGG-1	Myeloid	13.637
001-063_T0_COL_LP_5p_N1__CGTGTCTTCCTTGCCA-1	Myeloid	5.31131
001-063_T0_COL_LP_5p_N1__GTAGGCCAGCCTATGT-1	Myeloid	13.0309
001-063_T0_COL_LP_5p_N1__ATGGGAGAGTGGTAAT-1	Myeloid	4.71106
001-063_T0_COL_LP_5p_N1__CGTCCATCATATACCG-1	Myeloid	4.35483
001-063_T0_COL_LP_5p_N1__CATTATCCACAAGACG-1	Myeloid	8.97625
001-063_T0_COL_LP_5p_N1__CTAATGGTCAGCACAT-1	Myeloid	5.13249
001-063_T0_COL_LP_5p_N1__TTGTAGGTCTTGTACT-1	Myeloid	3.79823
001-063_T0_COL_LP_5p_N1__GCAGCCAGTTACTGAC-1	Myeloid	10.0991
001-063_T0_COL_LP_5p_N1__CCCTCCTAGGTCGGAT-1	Myeloid	4.2621
001-063_T0_COL_LP_5p_N1__AAGTCTGTCGCGCCAA-1	Myeloid	3.83991
001-063_T0_COL_LP_5p_N1__TTGGAACCAGATCTGT-1	Myeloid	17.8706
001-063_T0_COL_LP_5p_N1__ACTGTCCAGCTAGTCT-1	Myeloid	19.7684
001-063_T0_COL_LP_5p_N1__GACGCGTAGCGCCTCA-1	Myeloid	18.8823
001-063_T0_COL_LP_5p_N1__CGGGTCAAGGCAATTA-1	Myeloid	10.5162
001-063_T0_COL_LP_5p_N1__CCGTTCAAGTGTTGAA-1	Myeloid	7.36905
001-063_T0_COL_LP_5p_N1__ATGTGTGAGTATCGAA-1	Myeloid	5.78456
001-063_T0_COL_LP_5p_N1__GACTAACAGACTAGAT-1	Myeloid	13.2386
001-063_T0_COL_LP_5p_N1__TACACGAGTTAAAGAC-1	Myeloid	6.77671
001-063_T0_COL_LP_5p_N1__CCTTCCCCACTTAAGC-1	Myeloid	5.68965
001-063_T0_COL_LP_5p_N1__TTTCCTCAGTACGTTC-1	Myeloid	6.65626
001-063_T0_COL_LP_5p_N1__TAAGAGATCTATCGCC-1	Myeloid	11.5889
001-063_T0_COL_LP_5p_N1__ACACCCTAGAGGACGG-1	Myeloid	4.27503
001-063_T0_COL_LP_5p_N1__ACACCCTGTGAGCGAT-1	Myeloid	6.97582
001-063_T0_COL_LP_5p_N1__ATGCGATAGAGTAAGG-1	Myeloid	5.80739
001-063_T0_COL_LP_5p_N1__ATCTGCCCACCTCGTT-1	Myeloid	3.99913
001-063_T0_COL_LP_5p_N1__TTAGGACCACTTCTGC-1	Myeloid	8.16834
001-063_T0_COL_LP_5p_N1__TTGGCAAGTCTCCATC-1	Myeloid	8.38405
001-063_T0_COL_LP_5p_N1__ACCGTAAAGTGTTAGA-1	Myeloid	5.97375
001-063_T0_COL_LP_5p_N1__CCAATCCGTCTAGTCA-1	Myeloid	5.82561
001-063_T0_COL_LP_5p_N1__TGCTGCTAGTAGATGT-1	Myeloid	15.2232
001-063_T0_COL_LP_5p_N1__ACAGCTAGTGGTAACG-1	Myeloid	6.20598
001-063_T0_COL_LP_5p_N1__TACTCATGTCTAAACC-1	Myeloid	8.09225
001-063_T0_COL_LP_5p_N1__CAGAGAGTCACCAGGC-1	Myeloid	6.7982
001-063_T0_COL_LP_5p_N1__CTACGTCAGTATGACA-1	Myeloid	8.95242
001-063_T0_COL_LP_5p_N1__CTCTAATAGAATAGGG-1	Myeloid	3.81675
001-063_T0_COL_LP_5p_N1__TCTATTGCATTAACCG-1	Myeloid	4.95803
001-063_T0_COL_LP_5p_N1__AGAGTGGAGCTGCAAG-1	Myeloid	6.19479
001-063_T0_COL_LP_5p_N1__GGGTCTGCATTAACCG-1	Myeloid	9.68776
001-063_T0_COL_LP_5p_N1__CTCGTACTCCGTACAA-1	Myeloid	17.0606
001-063_T0_COL_LP_5p_N1__AAACCTGAGGGATGGG-1	Myeloid	7.06475
001-063_T0_COL_LP_5p_N1__TGGCTGGGTTAAAGAC-1	Myeloid	7.45809
001-063_T0_COL_LP_5p_N1__AACACGTAGTAGGTGC-1	Myeloid	7.94101
001-063_T0_COL_LP_5p_N1__AGCGTATCACGGTAAG-1	Myeloid	13.1582
001-063_T0_COL_LP_5p_N1__GGGAATGCACTAAGTC-1	Myeloid	9.83603
001-063_T0_COL_LP_5p_N1__CCTCAGTGTCCGAATT-1	Myeloid	7.05162
001-063_T0_COL_LP_5p_N1__TATTACCGTCTCCCTA-1	Myeloid	6.42437
001-063_T0_COL_LP_5p_N1__AACTCTTCAAGTTAAG-1	Myeloid	10.3937
001-063_T0_COL_LP_5p_N1__ATAAGAGCATTGGGCC-1	Myeloid	4.14847
001-063_T0_COL_LP_5p_N1__GGCAATTCACCATCCT-1	Myeloid	4.33325
001-063_T0_COL_LP_5p_N1__CTGCCTAGTAGCTCCG-1	Myeloid	8.89782
001-063_T0_COL_LP_5p_N1__CAGTAACAGGAGCGAG-1	Myeloid	11.7972
001-063_T0_COL_LP_5p_N1__ACATCAGCATGCCCGA-1	Myeloid	10.7886
001-063_T0_COL_LP_5p_N1__CAGCCGAGTAGATTAG-1	Myeloid	8.90744
001-063_T0_COL_LP_5p_N1__CAGTCCTCAATCTGCA-1	Myeloid	8.01149
001-063_T0_COL_LP_5p_N1__CCGTTCAAGTGGGCTA-1	Myeloid	8.48419
001-063_T0_COL_LP_5p_N1__CGGACTGGTGATAAAC-1	Myeloid	7.28088
001-063_T0_COL_LP_5p_N1__ATCCACCCAGACGCCT-1	Myeloid	8.01697
001-063_T0_COL_LP_5p_N1__CATGACATCTTCTGGC-1	Myeloid	4.48866
001-063_T0_COL_LP_5p_N1__TTCTTAGCACCGAATT-1	Myeloid	11.6778
001-063_T0_COL_LP_5p_N1__AGCTCCTCAGCCAGAA-1	Myeloid	10.6591
001-063_T0_COL_LP_5p_N1__CTCGGGATCAATACCG-1	Myeloid	6.14527
001-063_T0_COL_LP_5p_N1__GCGCCAACAACTGCGC-1	Myeloid	6.97935
001-063_T0_COL_LP_5p_N1__CGTAGGCCAGCGAACA-1	Myeloid	12.1902
001-063_T0_COL_LP_5p_N1__CCTACACCAATCCAAC-1	Myeloid	7.49716
001-063_T0_COL_LP_5p_N1__ACCCACTCAAAGGAAG-1	Myeloid	14.9298
001-063_T0_COL_LP_5p_N1__GTAACGTAGGCGATAC-1	Myeloid	5.45629
001-063_T0_COL_LP_5p_N1__CGTCAGGGTTCCCGAG-1	Myeloid	4.26461
001-063_T0_COL_LP_5p_N1__TGCCCATGTAGGGTAC-1	Myeloid	8.6928
001-063_T0_COL_LP_5p_N1__TGTTCCGCAGCCAATT-1	Myeloid	7.25637
001-063_T0_COL_LP_5p_N1__CCTAGCTAGTGGGTTG-1	Myeloid	6.35195
001-063_T0_COL_LP_5p_N1__TTCTCAATCGCGTAGC-1	Myeloid	8.70664
001-063_T0_COL_LP_5p_N1__CAGAGAGGTTGTGGCC-1	Myeloid	2.6521
001-063_T0_COL_LP_5p_N1__TTGGCAAAGGCTACGA-1	Myeloid	6.29664
001-063_T0_COL_LP_5p_N1__GGAAAGCAGATAGGAG-1	Myeloid	9.95455
001-063_T0_COL_LP_5p_N1__GTCGGGTGTAAGGGCT-1	Myeloid	14.0432
001-063_T0_COL_LP_5p_N1__ACTTACTGTTCGCGAC-1	Myeloid	8.44686
001-063_T0_COL_LP_5p_N1__GAGCAGAGTATCGCAT-1	Myeloid	15.3165
001-063_T0_COL_LP_5p_N1__CAAGAAAGTCTCGTTC-1	Myeloid	9.71199
001-063_T0_COL_LP_5p_N1__AGTGAGGTCGGAAATA-1	Myeloid	5.82501
001-063_T0_COL_LP_5p_N1__CAGAATCGTACATGTC-1	Myeloid	18.784
001-063_T0_COL_LP_5p_N1__TACGGGCGTCCTCCAT-1	Myeloid	21.5487
001-063_T0_COL_LP_5p_N1__GTCCTCACATCGGGTC-1	Myeloid	11.2446
001-063_T0_COL_LP_5p_N1__ATTGGTGGTTTGGGCC-1	Myeloid	8.33412
001-063_T0_COL_LP_5p_N1__TCGCGTTTCCCATTAT-1	Myeloid	3.66329
001-063_T0_COL_LP_5p_N1__GTCAAGTGTTGCCTCT-1	Myeloid	8.3066
001-063_T0_COL_LP_5p_N1__AGGCCACGTCATATCG-1	Myeloid	11.3498
001-063_T0_COL_LP_5p_N1__TCCACACAGGACTGGT-1	Myeloid	8.3352
001-063_T0_COL_LP_5p_N1__GAAGCAGTCAATACCG-1	Myeloid	13.7972
001-063_T0_COL_LP_5p_N1__CTGTGCTAGCGCTTAT-1	Myeloid	4.67261
001-063_T0_COL_LP_5p_N1__AAAGCAACAAGCGCTC-1	Myeloid	6.52662
001-063_T0_COL_LP_5p_N1__CGTGAGCTCCAATGGT-1	Myeloid	16.4575
001-063_T0_COL_LP_5p_N1__CGAGCACTCGGTCTAA-1	Myeloid	15.9168
001-063_T0_COL_LP_5p_N1__GTAACGTTCACCTTAT-1	Myeloid	4.4686
001-063_T0_COL_LP_5p_N1__GTGAAGGTCAAAGTAG-1	Myeloid	6.65772
001-063_T0_COL_LP_5p_N1__GCTGCGAAGCTAGTGG-1	Myeloid	7.03623
001-063_T0_COL_LP_5p_N1__GGAATAACAGTCGTGC-1	Myeloid	6.29013
001-063_T0_COL_LP_5p_N1__CGAGCCAAGAATTGTG-1	Myeloid	7.69118
001-063_T0_COL_LP_5p_N1__CAGTCCTCACTACAGT-1	Myeloid	6.13894
001-063_T0_COL_LP_5p_N1__CAAGGCCAGGGCATGT-1	Myeloid	10.3419
001-063_T0_COL_LP_5p_N1__AGGTCCGTCACAAACC-1	Myeloid	5.92837
001-063_T0_COL_LP_5p_N1__AGATCTGCACGCATCG-1	Myeloid	19.6684
001-063_T0_COL_LP_5p_N1__AGTTGGTTCTGCTGCT-1	Myeloid	8.45643
001-063_T0_COL_LP_5p_N1__CGATTGAGTAGCGTGA-1	Myeloid	5.8989
001-063_T0_COL_LP_5p_N1__CGTGTCTTCCTTGGTC-1	Myeloid	6.44735
001-063_T0_COL_LP_5p_N1__GATGCTATCAACGGCC-1	Myeloid	7.51848
001-063_T0_COL_LP_5p_N1__CACCACTGTAGTAGTA-1	Myeloid	7.52369
001-063_T0_COL_LP_5p_N1__AACACGTGTGTCCTCT-1	Myeloid	9.17291
001-063_T0_COL_LP_5p_N1__GTAGGCCTCTTGCAAG-1	Myeloid	13.7571
001-063_T0_COL_LP_5p_N1__CTGCCTAAGACTACAA-1	Myeloid	5.89824
001-063_T0_COL_LP_5p_N1__CCTAGCTAGTACGCGA-1	Myeloid	5.99032
001-063_T0_COL_LP_5p_N1__CACCTTGGTGACGCCT-1	Myeloid	8.19031
001-063_T0_COL_LP_5p_N1__ACACCAACAGCCTTGG-1	Myeloid	9.75431
001-063_T0_COL_LP_5p_N1__GCGCAACAGATGCCAG-1	Myeloid	5.76046
001-063_T0_COL_LP_5p_N1__GTCTCGTGTCCGTGAC-1	Myeloid	6.97384
001-063_T0_COL_LP_5p_N1__CGATTGATCTCTGCTG-1	Myeloid	6.65097
001-063_T0_COL_LP_5p_N1__GTCGGGTAGCAATATG-1	Myeloid	13.6681
001-063_T0_COL_LP_5p_N1__GTAACGTTCTTTACGT-1	Myeloid	8.22035
001-063_T0_COL_LP_5p_N1__ATGGGAGTCTAGCACA-1	Myeloid	3.62143
001-063_T0_COL_LP_5p_N1__TAAGAGAAGATAGGAG-1	Myeloid	5.41575
001-063_T0_COL_LP_5p_N1__GAGTCCGGTCTGATCA-1	Myeloid	11.2937
001-063_T0_COL_LP_5p_N1__TACTTACCATTTCAGG-1	Myeloid	6.99867
001-063_T0_COL_LP_5p_N1__AGAGTGGTCGAGCCCA-1	Myeloid	4.97396
001-063_T0_COL_LP_5p_N1__AATCCAGTCATTTGGG-1	Myeloid	10.261
001-063_T0_COL_LP_5p_N1__GGCTCGACAAATTGCC-1	Myeloid	8.53316
001-063_T0_COL_LP_5p_N1__CACCAGGCATCCCACT-1	Myeloid	11.9405
001-063_T0_COL_LP_5p_N1__GCGCCAACACGAAATA-1	Myeloid	16.0295
001-063_T0_COL_LP_5p_N1__CTCCTAGTCTTGCAAG-1	Myeloid	7.25802
001-063_T0_COL_LP_5p_N1__GCAGCCATCACCTCGT-1	Myeloid	7.06778
001-063_T0_COL_LP_5p_N1__AGATTGCCACGAGAGT-1	Myeloid	2.81358
001-063_T0_COL_LP_5p_N1__CCCAATCGTCCTGCTT-1	Myeloid	7.076
001-063_T0_COL_LP_5p_N1__TTCCCAGAGCTAGCCC-1	Myeloid	8.09175
001-063_T0_COL_LP_5p_N1__ACCGTAATCGCTGATA-1	Myeloid	6.79774
001-063_T0_COL_LP_5p_N1__CCACCTATCCTTGGTC-1	Myeloid	6.59756
001-063_T0_COL_LP_5p_N1__GTATCTTCACTTGGAT-1	Myeloid	5.47173
001-063_T0_COL_LP_5p_N1__CCCAATCAGGCCCGTT-1	Myeloid	7.12524
001-063_T0_COL_LP_5p_N1__CTGAAACAGTTGCAGG-1	Myeloid	14.858
001-063_T0_COL_LP_5p_N1__CTACACCGTAGTGAAT-1	Myeloid	7.03392
001-063_T0_COL_LP_5p_N1__GTGTTAGTCTCTTGAT-1	Myeloid	10.3282
001-063_T0_COL_LP_5p_N1__TGTTCCGTCGACAGCC-1	Myeloid	6.55972
001-063_T0_COL_LP_5p_N1__ATCTGCCAGACTCGGA-1	Myeloid	7.63699
001-063_T0_COL_LP_5p_N1__CAACCTCGTGTGACGA-1	Myeloid	9.8279
001-063_T0_COL_LP_5p_N1__TGGTTCCAGAGCAATT-1	Myeloid	7.56852
001-063_T0_COL_LP_5p_N1__GGGTTGCGTATGGTTC-1	Myeloid	11.978
001-063_T0_COL_LP_5p_N1__GAAGCAGGTCCTGCTT-1	Myeloid	7.10199
001-063_T0_COL_LP_5p_N1__CAGCTGGGTCGAAAGC-1	Myeloid	8.71434
001-063_T0_COL_LP_5p_N1__TCAGATGAGCCAGGAT-1	Myeloid	8.16535
001-063_T0_COL_LP_5p_N1__TGCGCAGTCAGTCCCT-1	Myeloid	5.21802
001-063_T0_COL_LP_5p_N1__CGTCAGGCATAGTAAG-1	Myeloid	4.59804
001-063_T0_COL_LP_5p_N1__CTCTAATGTCGACTGC-1	Myeloid	3.68875
001-063_T0_COL_LP_5p_N1__TCGAGGCCACAACGTT-1	Myeloid	16.031
001-063_T0_COL_LP_5p_N1__CCTACACAGCGTTCCG-1	Myeloid	5.6635
001-063_T0_COL_LP_5p_N1__GTTACAGAGGTCATCT-1	Myeloid	9.05084
001-063_T0_COL_LP_5p_N1__CGATGTATCGAATGGG-1	Myeloid	13.5295
001-063_T0_COL_LP_5p_N1__ACGATGTGTCCGTTAA-1	Myeloid	7.66685
001-063_T0_COL_LP_5p_N1__CCATTCGCAATCCAAC-1	Myeloid	14.8512
001-063_T0_COL_LP_5p_N1__CGAATGTCAGCCTATA-1	Myeloid	12.9412
001-063_T0_COL_LP_5p_N1__CTACACCCAGGCAGTA-1	Myeloid	9.68014
001-063_T0_COL_LP_5p_N1__CACAGGCAGATCTGAA-1	Myeloid	8.2167
001-063_T0_COL_LP_5p_N1__TCAACGATCTGATTCT-1	Myeloid	15.9318
001-063_T0_COL_LP_5p_N1__GGATTACTCCAAACAC-1	Myeloid	1.25405
001-063_T0_COL_LP_5p_N1__TCAATCTCAAGCCATT-1	Myeloid	11.5331
001-063_T0_COL_LP_5p_N1__GAAACTCCACTTAAGC-1	Myeloid	7.30139
001-063_T0_COL_LP_5p_N1__CTCATTACAGTAGAGC-1	Myeloid	9.18376
001-063_T0_COL_LP_5p_N1__GGACGTCCAGCTCGCA-1	Myeloid	8.50514
001-063_T0_COL_LP_5p_N1__GTATCTTGTACTTGAC-1	Myeloid	6.57499
001-063_T0_COL_LP_5p_N1__CAAGATCCAATAAGCA-1	Myeloid	7.89659
001-063_T0_COL_LP_5p_N1__GTCATTTTCGGCGCAT-1	Myeloid	15.1125
001-063_T0_COL_LP_5p_N1__CCTTACGCATCTGGTA-1	Myeloid	5.80171
001-063_T0_COL_LP_5p_N1__CCACTACTCCTCAATT-1	Myeloid	10.6718
001-063_T0_COL_LP_5p_N1__TTCTACAAGGAACTGC-1	Myeloid	20.1411
001-063_T0_COL_LP_5p_N1__GGTGAAGCAAGGTGTG-1	Myeloid	9.53518
001-063_T0_COL_LP_5p_N1__TGTGGTAAGGTAGCCA-1	Myeloid	2.33619
001-063_T0_COL_LP_5p_N1__TGGGAAGGTAAATGTG-1	Myeloid	7.71486
001-063_T0_COL_LP_5p_N1__GCACTCTGTCGACTAT-1	Myeloid	9.97841
001-063_T0_COL_LP_5p_N1__TCAGATGCAGGAATCG-1	Myeloid	10.3365
001-063_T0_COL_LP_5p_N1__TCTTCGGCAGTGACAG-1	Myeloid	8.38909
001-063_T0_COL_LP_5p_N1__TTGCGTCCATGGATGG-1	Myeloid	8.48789
001-063_T0_COL_LP_5p_N1__TTGACTTTCGACCAGC-1	Myeloid	4.59802
001-063_T0_COL_LP_5p_N1__TCAGGATAGTGTACCT-1	Myeloid	5.19313
001-063_T0_COL_LP_5p_N1__TAAACCGCACTTCGAA-1	Myeloid	5.84032
001-063_T0_COL_LP_5p_N1__GTGCATAGTCGGCATC-1	Myeloid	5.84323
001-063_T0_COL_LP_5p_N1__GTGCAGCTCCAAAGTC-1	Myeloid	7.86309
001-063_T0_COL_LP_5p_N1__TAAGCGTGTAAGTGTA-1	Myeloid	6.26508
001-063_T0_COL_LP_5p_N1__ACGAGCCAGCGATTCT-1	Myeloid	8.39507
001-063_T0_COL_LP_5p_N1__TCTGAGAGTATTAGCC-1	Myeloid	4.11214
001-063_T0_COL_LP_5p_N1__CGGACACCAGTGAGTG-1	Myeloid	9.09172
001-063_T0_COL_LP_5p_N1__ACTTGTTGTTGCGCAC-1	Myeloid	10.0189
001-063_T0_COL_LP_5p_N1__CTGATAGAGGTGGGTT-1	Myeloid	8.72897
001-063_T0_COL_LP_5p_N1__CTTAACTCATTCTCAT-1	Myeloid	5.96714
001-063_T0_COL_LP_5p_N1__GCTGCGAGTTCAGCGC-1	Myeloid	4.56846
001-063_T0_COL_LP_5p_N1__AAGTCTGTCTCGTTTA-1	Myeloid	8.39069
001-063_T0_COL_LP_5p_N1__CGATCGGCAAGTTAAG-1	Myeloid	6.48057
001-063_T0_COL_LP_5p_N1__CAGAATCTCGATGAGG-1	Myeloid	5.73295
001-063_T0_COL_LP_5p_N1__ACGGCCACACTTGGAT-1	Myeloid	3.25367
001-063_T0_COL_LP_5p_N1__GAAGCAGTCGGTGTCG-1	Myeloid	8.2878
001-063_T0_COL_LP_5p_N1__CAGCATAGTCGTTGTA-1	Myeloid	9.29391
001-063_T0_COL_LP_5p_N1__TGAGCCGTCGCTTAGA-1	Myeloid	4.27073
001-063_T0_COL_LP_5p_N1__GGGAGATGTCATCGGC-1	Myeloid	10.8898
001-063_T0_COL_LP_5p_N1__CCACGGATCTGTTGAG-1	Myeloid	9.04352
001-063_T0_COL_LP_5p_N1__GTCGGGTAGAGCTGGT-1	Myeloid	8.77815
001-063_T0_COL_LP_5p_N1__CGTGAGCAGTACCGGA-1	Myeloid	5.18809
001-063_T0_COL_LP_5p_N1__CAGTCCTCACGGATAG-1	Myeloid	6.74133
001-063_T0_COL_LP_5p_N1__AGGTCATGTCACTGGC-1	Myeloid	20.8203
001-063_T0_COL_LP_5p_N1__GTCACAACAAATCCGT-1	Myeloid	7.34367
001-063_T0_COL_LP_5p_N1__AGTAGTCCATCCGCGA-1	Myeloid	8.20502
001-063_T0_COL_LP_5p_N1__TCAGGTAGTTCGAATC-1	Myeloid	5.84515
001-063_T0_COL_LP_5p_N1__TTTGTCAAGGCACATG-1	Myeloid	6.78575
001-063_T0_COL_LP_5p_N1__GAAACTCAGCTCCTCT-1	Myeloid	6.90367
001-063_T0_COL_LP_5p_N1__TTGCCGTTCACGATGT-1	Myeloid	7.03782
001-063_T0_COL_LP_5p_N1__ACGGCCACACCATCCT-1	Myeloid	4.77648
001-063_T0_COL_LP_5p_N1__CTTGGCTGTAGGGTAC-1	Myeloid	3.38999
001-063_T0_COL_LP_5p_N1__CCGTGGACAAGCCCAC-1	Myeloid	7.11643
001-063_T0_COL_LP_5p_N1__TAAGAGATCCACTCCA-1	Myeloid	1.56637
001-063_T0_COL_LP_5p_N1__ACCCACTCATTCGACA-1	Myeloid	7.80558
001-063_T0_COL_LP_5p_N1__ACTTTCATCATTCACT-1	Myeloid	12.7196
001-063_T0_COL_LP_5p_N1__CAGCCGAGTTTGTTTC-1	Myeloid	9.25625
001-063_T0_COL_LP_5p_N1__AACTCCCTCAGTGTTG-1	Myeloid	5.7213
001-063_T0_COL_LP_5p_N1__GGTATTGTCAGGTTCA-1	Myeloid	5.02464
001-063_T0_COL_LP_5p_N1__TGAGCATTCGGCTACG-1	Myeloid	10.3907
001-063_T0_COL_LP_5p_N1__CCAATCCCAGTATAAG-1	Myeloid	10.7514
001-063_T0_COL_LP_5p_N1__ATTCTACAGAAACCTA-1	Myeloid	13.7718
001-063_T0_COL_LP_5p_N1__AAATGCCTCTCTTATG-1	Myeloid	5.97172
001-063_T0_COL_LP_5p_N1__CGATGGCAGCCTATGT-1	Myeloid	7.64978
001-063_T0_COL_LP_5p_N1__CACAGTACAGATAATG-1	Myeloid	13.2227
001-063_T0_COL_LP_5p_N1__CCAATCCTCAACGGGA-1	Myeloid	5.83607
001-063_T0_COL_LP_5p_N1__CTGTTTAAGGTTCCTA-1	Myeloid	13.2167
001-063_T0_COL_LP_5p_N1__GTCGTAACAACACCCG-1	Myeloid	5.94076
001-063_T0_COL_LP_5p_N1__AGCATACCAAACTGTC-1	Myeloid	5.73323
001-063_T0_COL_LP_5p_N1__GCACATACACAGCGTC-1	Myeloid	10.9346
001-063_T0_COL_LP_5p_N1__ACTTTCATCACCTCGT-1	Myeloid	5.35593
001-063_T0_COL_LP_5p_N1__TTTACTGAGGCTAGAC-1	Myeloid	17.3754
001-063_T0_COL_LP_5p_N1__CTGTTTAAGCACAGGT-1	Myeloid	12.129
001-063_T0_COL_LP_5p_N1__TAGGCATCACCGATAT-1	Myeloid	8.69108
001-063_T0_COL_LP_5p_N1__ACGCCAGCATTAACCG-1	Myeloid	5.73967
001-063_T0_COL_LP_5p_N1__GGCCGATCAGATCTGT-1	Myeloid	9.07256
001-063_T0_COL_LP_5p_N1__GTCATTTCAACTGCGC-1	Myeloid	6.65454
001-063_T0_COL_LP_5p_N1__CCGTTCAGTTGCTCCT-1	Myeloid	7.51237
001-063_T0_COL_LP_5p_N1__CATATGGGTCTCAACA-1	Myeloid	9.90198
001-063_T0_COL_LP_5p_N1__CACACCTAGGGTTCCC-1	Myeloid	6.45185
001-063_T0_COL_LP_5p_N1__CCGGGATCAGGAACGT-1	Myeloid	4.79634
001-063_T0_COL_LP_5p_N1__CTCAGAAAGTCAAGCG-1	Myeloid	4.7924
001-063_T0_COL_LP_5p_N1__GGTGAAGCATGGTCAT-1	Myeloid	6.03402
001-063_T0_COL_LP_5p_N1__CACCACTTCTCGCTTG-1	Myeloid	11.3032
001-063_T0_COL_LP_5p_N1__TACTTACAGCGCTCCA-1	Myeloid	5.91888
001-063_T0_COL_LP_5p_N1__CCCATACTCCTTCAAT-1	Myeloid	9.26272
001-063_T0_COL_LP_5p_N1__ACATGGTAGCAGATCG-1	Myeloid	14.3454
001-063_T0_COL_LP_5p_N1__GCTGCAGCATTTCACT-1	Myeloid	4.13652
001-063_T0_COL_LP_5p_N1__TTGTAGGCACGTCAGC-1	Myeloid	5.8314
001-063_T0_COL_LP_5p_N1__AGCGGTCGTTTCGCTC-1	Myeloid	7.22336
001-063_T0_COL_LP_5p_N1__AGCTTGAAGCGAAGGG-1	Myeloid	13.256
001-063_T0_COL_LP_5p_N1__GAAATGAAGTCACGCC-1	Myeloid	6.66305
001-063_T0_COL_LP_5p_N1__TGACAACCACGACTCG-1	Myeloid	6.00912
001-063_T0_COL_LP_5p_N1__ACGGGCTGTAAGTAGT-1	Myeloid	7.12519
001-063_T0_COL_LP_5p_N1__TGGTTCCTCGTTACGA-1	Myeloid	6.64664
001-063_T0_COL_LP_5p_N1__CATCCACAGGTGTGGT-1	Myeloid	6.88901
001-063_T0_COL_LP_5p_N1__TGGGAAGGTCTTCGTC-1	Myeloid	4.52445
001-063_T0_COL_LP_5p_N1__GCAGTTAAGACTAAGT-1	Myeloid	10.9202
001-063_T0_COL_LP_5p_N1__GGGAGATGTTCCACAA-1	Myeloid	6.71862
001-063_T0_COL_LP_5p_N1__CTACACCTCGGTGTCG-1	Myeloid	9.6111
001-063_T0_COL_LP_5p_N1__AGCGTATAGTCAATAG-1	Myeloid	8.57365
001-063_T0_COL_LP_5p_N1__ACGAGGAAGAGTAAGG-1	Myeloid	6.65508
001-063_T0_COL_LP_5p_N1__CCCTCCTGTCGAATCT-1	Myeloid	11.6077
001-063_T0_COL_LP_5p_N1__TCAGGTAGTGGACGAT-1	Myeloid	2.97367
001-063_T0_COL_LP_5p_N1__GCACATAGTCGCATCG-1	Myeloid	10.9492
001-063_T0_COL_LP_5p_N1__ACACCCTGTCAATACC-1	Myeloid	10.9297
001-063_T0_COL_LP_5p_N1__GAAGCAGAGAAGGGTA-1	Myeloid	7.02261
001-063_T0_COL_LP_5p_N1__GGTGAAGAGGTACTCT-1	Myeloid	8.06119
001-063_T0_COL_LP_5p_N1__CTCTGGTTCTCTGCTG-1	Myeloid	11.1068
001-063_T0_COL_LP_5p_N1__ACTATCTAGATTACCC-1	Myeloid	5.67832
001-063_T0_COL_LP_5p_N1__TGGGAAGGTGGACGAT-1	Myeloid	8.15379
001-063_T0_COL_LP_5p_N1__TTCCCAGAGCACGCCT-1	Myeloid	7.61594
001-063_T0_COL_LP_5p_N1__CTACGTCCAAGAAAGG-1	Myeloid	6.21261
001-063_T0_COL_LP_5p_N1__CCTAAAGTCATCTGTT-1	Myeloid	6.11354
001-063_T0_COL_LP_5p_N1__ATAAGAGAGTTTGCGT-1	Myeloid	6.85298
001-063_T0_COL_LP_5p_N1__TTGAACGTCTCGCATC-1	Myeloid	5.35198
001-063_T0_COL_LP_5p_N1__GCTGCTTTCAAAGACA-1	Myeloid	1.60182
001-063_T0_COL_LP_5p_N1__GTTCATTTCGCAGGCT-1	Myeloid	6.57444
001-063_T0_COL_LP_5p_N1__ATTGGACTCGCCTGAG-1	Myeloid	6.57641
001-063_T0_COL_LP_5p_N1__CTCCTAGTCTTCGAGA-1	Myeloid	3.4071
001-063_T0_COL_LP_5p_N1__GAACATCGTAAGGATT-1	Myeloid	2.84637
001-063_T0_COL_LP_5p_N1__TGCTGCTCAGGGTATG-1	Myeloid	1.83814
001-063_T0_COL_LP_5p_N1__CTCCTAGGTGGTTTCA-1	Myeloid	7.57031
001-063_T0_COL_LP_5p_N1__TATCAGGAGACGACGT-1	Myeloid	5.6925
001-063_T0_COL_LP_5p_N1__AAGACCTCACCGATAT-1	Myeloid	2.94692
001-064_T0_COL_LP_5p_N1__GGAACTTAGATCACGG-1	Myeloid	8.93332
001-064_T0_COL_LP_5p_N1__TACAGTGAGACCACGA-1	Myeloid	11.3836
001-064_T0_COL_LP_5p_N1__CTTACCGCACTGAAGG-1	Myeloid	15.0775
001-064_T0_COL_LP_5p_N1__CACATAGGTCCGACGT-1	Myeloid	18.3736
001-064_T0_COL_LP_5p_N1__TGCACCTTCAGATAAG-1	Myeloid	10.0546
001-064_T0_COL_LP_5p_N1__GTATCTTGTTCCCTTG-1	Myeloid	10.241
001-064_T0_COL_LP_5p_N1__GGTGTTAGTACCGGCT-1	Myeloid	10.3733
001-064_T0_COL_LP_5p_N1__ATTCTACAGCATGGCA-1	Myeloid	12.9905
001-064_T0_COL_LP_5p_N1__GTGTTAGCATGTAGTC-1	Myeloid	8.93064
001-064_T0_COL_LP_5p_N1__GTATTCTCATTCCTCG-1	Myeloid	10.2496
001-064_T0_COL_LP_5p_N1__CTCATTAGTACTCTCC-1	Myeloid	11.2819
001-064_T0_COL_LP_5p_N1__ATTGGTGTCGGCTACG-1	Myeloid	2.84576
001-064_T0_COL_LP_5p_N1__CTTACCGCACGGATAG-1	Myeloid	5.68898
001-064_T0_COL_LP_5p_N1__TTGGAACCATCGATGT-1	Myeloid	13.9279
001-064_T0_COL_LP_5p_N1__CCGTGGAAGTATTGGA-1	Myeloid	3.55917
001-064_T0_COL_LP_5p_N1__TACCTTACATCCAACA-1	Myeloid	11.1111
001-064_T0_COL_LP_5p_N1__GCTGCAGAGTATGACA-1	Myeloid	11.1535
001-064_T0_COL_LP_5p_N1__TCTGGAAAGAGTACAT-1	Myeloid	11.2053
001-064_T0_COL_LP_5p_N1__GGTGAAGAGACTAGGC-1	Myeloid	17.2659
001-064_T0_COL_LP_5p_N1__CGATTGAAGCGAAGGG-1	Myeloid	19.3229
001-064_T0_COL_LP_5p_N1__TTTACTGCAAAGCAAT-1	Myeloid	6.10839
001-064_T0_COL_LP_5p_N1__GTCAAGTTCGGCGCAT-1	Myeloid	12.9511
001-064_T0_COL_LP_5p_N1__TCAATCTGTATAGGGC-1	Myeloid	14.8183
001-064_T0_COL_LP_5p_N1__TGGCTGGTCAGGTTCA-1	Myeloid	9.3933
001-064_T0_COL_LP_5p_N1__CGGCTAGTCAACACAC-1	Myeloid	6.12566
001-064_T0_COL_LP_5p_N1__CCAGCGAGTATTCGTG-1	Myeloid	11.6541
001-064_T0_COL_LP_5p_N1__CTGCCTAAGATTACCC-1	Myeloid	11.075
001-064_T0_COL_LP_5p_N1__ATCTACTCAGGATCGA-1	Myeloid	5.76884
001-064_T0_COL_LP_5p_N1__TAGTTGGTCGGACAAG-1	Myeloid	8.90336
001-064_T0_COL_LP_5p_N1__TCAACGATCAAGATCC-1	Myeloid	6.38495
001-064_T0_COL_LP_5p_N1__TGCTGCTTCACGACTA-1	Myeloid	2.92943
001-064_T0_COL_LP_5p_N1__CCCTCCTCATAACCTG-1	Myeloid	9.43021
001-064_T0_COL_LP_5p_N1__AGCAGCCAGAGGGCTT-1	Myeloid	10.1691
001-064_T0_COL_LP_5p_N1__CGACTTCTCCTGCTTG-1	Myeloid	4.51818
001-064_T0_COL_LP_5p_N1__CTGTTTATCCGAACGC-1	Myeloid	10.2736
001-064_T0_COL_LP_5p_N1__GTCACAAAGACCGGAT-1	Myeloid	6.56031
001-064_T0_COL_LP_5p_N1__TACCTATCACGACGAA-1	Myeloid	7.93233
001-064_T0_COL_LP_5p_N1__TGTATTCCAATGGACG-1	Myeloid	6.13659
001-064_T0_COL_LP_5p_N1__AGCTCTCGTGCATCTA-1	Myeloid	7.47174
001-064_T0_COL_LP_5p_N1__TGTCCCAAGCGTGTCC-1	Myeloid	10.0722
001-064_T0_COL_LP_5p_N1__GTCACGGAGTCGCCGT-1	Myeloid	10.1454
001-064_T0_COL_LP_5p_N1__GGTGAAGAGACAATAC-1	Myeloid	7.75378
001-064_T0_COL_LP_5p_N1__GCTGGGTGTAAGTGTA-1	Myeloid	5.93994
001-064_T0_COL_LP_5p_N1__AGCTCTCAGGTAAACT-1	Myeloid	15.543
001-064_T0_COL_LP_5p_N1__CGAATGTTCTGTCTAT-1	Myeloid	15.9433
001-064_T0_COL_LP_5p_N1__TTTGCGCTCACGGTTA-1	Myeloid	7.98018
001-064_T0_COL_LP_5p_N1__ATCCGAAGTCGAAAGC-1	Myeloid	16.9245
001-064_T0_COL_LP_5p_N1__CAGGTGCCAAGACACG-1	Myeloid	22.3108
001-064_T0_COL_LP_5p_N1__CCTTACGAGGCTAGAC-1	Myeloid	5.25509
001-064_T0_COL_LP_5p_N1__TACGGATAGAACAACT-1	Myeloid	16.3062
001-064_T0_COL_LP_5p_N1__GTCTTCGAGTGGTAGC-1	Myeloid	6.37844
001-064_T0_COL_LP_5p_N1__TATCAGGAGGCCCTTG-1	Myeloid	8.71463
001-064_T0_COL_LP_5p_N1__CGATGTAAGGCCGAAT-1	Myeloid	5.60187
001-064_T0_COL_LP_5p_N1__TGGACGCTCAATCTCT-1	Myeloid	10.652
001-064_T0_COL_LP_5p_N1__AAATGCCGTCAGAAGC-1	Myeloid	9.27514
001-064_T0_COL_LP_5p_N1__TCGTACCGTACGAAAT-1	Myeloid	15.7936
001-064_T0_COL_LP_5p_N1__CTTACCGAGGAGTCTG-1	Myeloid	11.3642
001-064_T0_COL_LP_5p_N1__AGATCTGCAAGCTGGA-1	Myeloid	15.4582
001-064_T0_COL_LP_5p_N1__AGAGCTTAGCTAGTCT-1	Myeloid	13.5465
001-064_T0_COL_LP_5p_N1__CAGCATATCTAACGGT-1	Myeloid	9.98168
001-064_T0_COL_LP_5p_N1__GTCGTAAAGTGACTCT-1	Myeloid	7.73441
001-064_T0_COL_LP_5p_N1__ATGAGGGAGATGTCGG-1	Myeloid	9.76871
001-064_T0_COL_LP_5p_N1__ACAGCTAAGTGTCTCA-1	Myeloid	6.98105
001-064_T0_COL_LP_5p_N1__ACCAGTAGTCATCCCT-1	Myeloid	6.93898
001-064_T0_COL_LP_5p_N1__CTTAGGAGTCAAAGCG-1	Myeloid	14.6851
001-064_T0_COL_LP_5p_N1__ACCTTTATCTAACTTC-1	Myeloid	18.4504
001-064_T0_COL_LP_5p_N1__CTACCCACAATGACCT-1	Myeloid	11.7289
001-064_T0_COL_LP_5p_N1__TGACGGCTCGTAGGAG-1	Myeloid	5.29003
001-064_T0_COL_LP_5p_N1__GAACATCGTATATGGA-1	Myeloid	3.22056
001-064_T0_COL_LP_5p_N1__TGGCCAGAGCACCGTC-1	Myeloid	10.8682
001-064_T0_COL_LP_5p_N1__CGACTTCCATGAGCGA-1	Myeloid	9.23183
001-064_T0_COL_LP_5p_N1__GTTACAGCAATTCCTT-1	Myeloid	16.3856
001-064_T0_COL_LP_5p_N1__CGACCTTTCTAACTTC-1	Myeloid	7.4406
001-064_T0_COL_LP_5p_N1__GTATCTTCAGCTGTTA-1	Myeloid	16.5146
001-064_T0_COL_LP_5p_N1__GAACCTATCATCACCC-1	Myeloid	7.97124
001-064_T0_COL_LP_5p_N1__TCAGCAAGTAACGACG-1	Myeloid	5.22703
001-064_T0_COL_LP_5p_N1__TTGCGTCTCGAATGCT-1	Myeloid	5.39698
001-064_T0_COL_LP_5p_N1__AAAGTAGTCGTGGTCG-1	Myeloid	14.4258
001-064_T0_COL_LP_5p_N1__AACCGCGTCCTAGAAC-1	Myeloid	14.3175
001-064_T0_COL_LP_5p_N1__ACGATGTTCAAGAAGT-1	Myeloid	4.35384
001-064_T0_COL_LP_5p_N1__AACTTTCTCCACGAAT-1	Myeloid	5.32036
001-064_T0_COL_LP_5p_N1__CGTCAGGAGGGATACC-1	Myeloid	6.15125
001-064_T0_COL_LP_5p_N1__GGAACTTCAACCGCCA-1	Myeloid	12.0894
001-064_T0_COL_LP_5p_N1__GGACGTCAGGTACTCT-1	Myeloid	8.84737
001-064_T0_COL_LP_5p_N1__GACCTGGAGGCCGAAT-1	Myeloid	14.362
001-064_T0_COL_LP_5p_N1__TACGGATGTCCAACTA-1	Myeloid	8.09959
001-064_T0_COL_LP_5p_N1__CAGAGAGAGTGCTGCC-1	Myeloid	9.091
001-064_T0_COL_LP_5p_N1__ACGCCAGCATCACGTA-1	Myeloid	13.4339
001-064_T0_COL_LP_5p_N1__GTATTCTTCGCGTTTC-1	Myeloid	17.5434
001-064_T0_COL_LP_5p_N1__CTAACTTCACTACAGT-1	Myeloid	19.776
001-064_T0_COL_LP_5p_N1__ACACCAAAGAGTAATC-1	Myeloid	9.12626
001-064_T0_COL_LP_5p_N1__AACTCCCTCAAGAAGT-1	Myeloid	10.9928
001-064_T0_COL_LP_5p_N1__CCTCTGATCGCCATAA-1	Myeloid	14.7638
001-064_T0_COL_LP_5p_N1__GAGGTGAGTTTCGCTC-1	Myeloid	16.5264
001-064_T0_COL_LP_5p_N1__CGATTGAGTTAAGACA-1	Myeloid	12.654
001-064_T0_COL_LP_5p_N1__ACGAGGAGTATCTGCA-1	Myeloid	13.0414
001-064_T0_COL_LP_5p_N1__GTTCATTGTATCTGCA-1	Myeloid	8.14023
001-064_T0_COL_LP_5p_N1__AAGACCTTCCAGATCA-1	Myeloid	11.013
001-064_T0_COL_LP_5p_N1__TGTCCCACATAGTAAG-1	Myeloid	9.17664
001-064_T0_COL_LP_5p_N1__AACTGGTAGCTAGTGG-1	Myeloid	9.84185
001-064_T0_COL_LP_5p_N1__CGTCAGGCATAGGATA-1	Myeloid	4.56177
001-064_T0_COL_LP_5p_N1__GTGTGCGAGGTACTCT-1	Myeloid	10.0246
001-064_T0_COL_LP_5p_N1__ACTGTCCGTCAATGTC-1	Myeloid	4.17655
001-064_T0_COL_LP_5p_N1__GCCAAATCAGTGACAG-1	Myeloid	12.2182
001-064_T0_COL_LP_5p_N1__CGAGCCAGTCTGGAGA-1	Myeloid	8.9725
001-064_T0_COL_LP_5p_N1__CCGTGGACAGTACACT-1	Myeloid	15.6255
001-064_T0_COL_LP_5p_N1__GTCCTCACACAGATTC-1	Myeloid	11.7475
001-064_T0_COL_LP_5p_N1__TACGGATTCAACCATG-1	Myeloid	9.7542
001-064_T0_COL_LP_5p_N1__CACAAACAGTGCCATT-1	Myeloid	3.898
001-064_T0_COL_LP_5p_N1__CGACCTTAGTCGAGTG-1	Myeloid	9.00769
001-064_T0_COL_LP_5p_N1__TAGAGCTCATCACCCT-1	Myeloid	3.77221
001-064_T0_COL_LP_5p_N1__CACCACTGTAAAGTCA-1	Myeloid	6.37543
001-064_T0_COL_LP_5p_N1__TATGCCCCACCATCCT-1	Myeloid	12.3787
001-064_T0_COL_LP_5p_N1__CGTTAGAGTCTTCTCG-1	Myeloid	7.15419
001-064_T0_COL_LP_5p_N1__AGAGTGGGTTCGCGAC-1	Myeloid	13.9576
001-064_T0_COL_LP_5p_N1__CTGAAGTCATGCGCAC-1	Myeloid	13.5849
001-064_T0_COL_LP_5p_N1__TTTGGTTAGGAGTACC-1	Myeloid	7.51102
001-064_T0_COL_LP_5p_N1__GGGCACTAGTGAAGTT-1	Myeloid	10.912
001-064_T0_COL_LP_5p_N1__CCCTCCTTCCATGAGT-1	Myeloid	13.8023
001-064_T0_COL_LP_5p_N1__TGAGCATTCTCTTGAT-1	Myeloid	7.078
001-064_T0_COL_LP_5p_N1__CTGCTGTCATTGTGCA-1	Myeloid	7.21587
001-064_T0_COL_LP_5p_N1__GACCAATGTACAGCAG-1	Myeloid	4.2968
001-064_T0_COL_LP_5p_N1__CGACCTTGTCTCAACA-1	Myeloid	10.7278
001-064_T0_COL_LP_5p_N1__GTCACAATCCAAAGTC-1	Myeloid	7.67701
001-064_T0_COL_LP_5p_N1__GACACGCAGGGTATCG-1	Myeloid	11.0349
001-064_T0_COL_LP_5p_N1__CTAATGGGTACGCACC-1	Myeloid	12.114
001-064_T0_COL_LP_5p_N1__CAACTAGGTTCTGGTA-1	Myeloid	5.45322
001-064_T0_COL_LP_5p_N1__TCATTACAGGTGTGGT-1	Myeloid	9.1128
001-064_T0_COL_LP_5p_N1__TCAGCAAAGAAGGTGA-1	Myeloid	7.71546
001-064_T0_COL_LP_5p_N1__CAGCGACGTAGAAGGA-1	Myeloid	13.1327
001-064_T0_COL_LP_5p_N1__ATAACGCCAATGTAAG-1	Myeloid	5.75861
001-064_T0_COL_LP_5p_N1__ATCTGCCCACCTTGTC-1	Myeloid	8.976
001-064_T0_COL_LP_5p_N1__GTCGTAATCATACGGT-1	Myeloid	5.03679
001-064_T0_COL_LP_5p_N1__CTAGAGTAGTTCGCAT-1	Myeloid	6.37357
001-064_T0_COL_LP_5p_N1__TTCGGTCCAAGTTCTG-1	Myeloid	13.6647
001-064_T0_COL_LP_5p_N1__CCAATCCTCCTATTCA-1	Myeloid	13.3327
001-064_T0_COL_LP_5p_N1__TGCGCAGGTCGAGTTT-1	Myeloid	8.72771
001-064_T0_COL_LP_5p_N1__GCTCCTAAGTGAAGTT-1	Myeloid	4.5059
001-064_T0_COL_LP_5p_N1__TCTCATAAGATATACG-1	Myeloid	8.0127
001-064_T0_COL_LP_5p_N1__CTCACACTCTGACCTC-1	Myeloid	18.095
001-064_T0_COL_LP_5p_N1__GACGCGTGTCTGGAGA-1	Myeloid	14.7308
001-064_T0_COL_LP_5p_N1__AACCATGGTCGGCTCA-1	Myeloid	7.02367
001-064_T0_COL_LP_5p_N1__CCTACACTCACCTTAT-1	Myeloid	3.01409
001-064_T0_COL_LP_5p_N1__CTACATTAGCAGCCTC-1	Myeloid	8.51672
001-064_T0_COL_LP_5p_N1__CATCGAACACTGTTAG-1	Myeloid	11.1972
001-064_T0_COL_LP_5p_N1__CCTTCCCTCACCACCT-1	Myeloid	4.44636
001-064_T0_COL_LP_5p_N1__GATGAAACACGAAGCA-1	Myeloid	10.2053
001-064_T0_COL_LP_5p_N1__TCGCGAGGTATGAAAC-1	Myeloid	18.5694
001-064_T0_COL_LP_5p_N1__AATCCAGAGTCCATAC-1	Myeloid	11.7974
001-064_T0_COL_LP_5p_N1__ATGTGTGAGACTAGGC-1	Myeloid	9.22409
001-064_T0_COL_LP_5p_N1__GAGTCCGTCAAGCCTA-1	Myeloid	9.43439
001-064_T0_COL_LP_5p_N1__CAAGAAACACGAAACG-1	Myeloid	7.91975
001-064_T0_COL_LP_5p_N1__CAGCATAAGCAAATCA-1	Myeloid	14.2705
001-064_T0_COL_LP_5p_N1__GCCTCTATCCGCGCAA-1	Myeloid	5.23556
001-064_T0_COL_LP_5p_N1__TTTGGTTGTCTTCTCG-1	Myeloid	12.0207
001-064_T0_COL_LP_5p_N1__TGTGTTTAGCCAACAG-1	Myeloid	13.9517
001-064_T0_COL_LP_5p_N1__CCCAATCTCTTGCATT-1	Myeloid	5.04042
001-064_T0_COL_LP_5p_N1__CACACTCTCCTTTCTC-1	Myeloid	4.46557
001-064_T0_COL_LP_5p_N1__CTAACTTCATGCAATC-1	Myeloid	5.54504
001-064_T0_COL_LP_5p_N1__CCATGTCAGCCGCCTA-1	Myeloid	8.11136
001-064_T0_COL_LP_5p_N1__CTGTGCTTCCTCCTAG-1	Myeloid	6.92759
001-064_T0_COL_LP_5p_N1__TTCGGTCCATGCAACT-1	Myeloid	12.4345
001-064_T0_COL_LP_5p_N1__TAGACCAAGCAATCTC-1	Myeloid	17.4728
001-064_T0_COL_LP_5p_N1__GCGACCAAGAGCTGGT-1	Myeloid	17.5241
001-064_T0_COL_LP_5p_N1__TCCCGATAGACCCACC-1	Myeloid	14.8171
001-064_T0_COL_LP_5p_N1__TTGGCAACACCGAAAG-1	Myeloid	4.74404
001-064_T0_COL_LP_5p_N1__AGGTCCGAGATGCCTT-1	Myeloid	4.93106
001-064_T0_COL_LP_5p_N1__GTCACGGTCAACCAAC-1	Myeloid	9.5798
001-064_T0_COL_LP_5p_N1__CAGCTAATCGCGATCG-1	Myeloid	8.37921
001-064_T0_COL_LP_5p_N1__CACCACTCAGTCACTA-1	Myeloid	20.3184
001-064_T0_COL_LP_5p_N1__GTCACGGCATCCGTGG-1	Myeloid	17.0021
001-064_T0_COL_LP_5p_N1__TGCTACCGTAGCCTAT-1	Myeloid	12.3486
001-064_T0_COL_LP_5p_N1__TACACGACAAGGACAC-1	Myeloid	4.22459
001-064_T0_COL_LP_5p_N1__TAGTTGGTCGCTTAGA-1	Myeloid	7.30732
001-064_T0_COL_LP_5p_N1__CATGGCGTCTGCCCTA-1	Myeloid	19.5581
001-064_T0_COL_LP_5p_N1__CCTTTCTTCCTTTACA-1	Myeloid	4.99382
001-064_T0_COL_LP_5p_N1__CCACTACCATTGTGCA-1	Myeloid	9.82647
001-064_T0_COL_LP_5p_N1__CTCTGGTAGGATGGTC-1	Myeloid	18.085
001-064_T0_COL_LP_5p_N1__GACACGCGTCTCCCTA-1	Myeloid	17.7622
001-064_T0_COL_LP_5p_N1__CCAATCCAGAACTCGG-1	Myeloid	14.6332
001-064_T0_COL_LP_5p_N1__TGCCCATGTTCGTCTC-1	Myeloid	8.1767
001-064_T0_COL_LP_5p_N1__CGCTTCAAGTATTGGA-1	Myeloid	8.56295
001-064_T0_COL_LP_5p_N1__GGACAGATCCAAGTAC-1	Myeloid	4.08308
001-064_T0_COL_LP_5p_N1__GGTATTGCAGGTCCAC-1	Myeloid	6.73434
001-064_T0_COL_LP_5p_N1__GATCTAGGTTTGTTGG-1	Myeloid	8.00434
001-064_T0_COL_LP_5p_N1__TGCCCTATCTTGTATC-1	Myeloid	22.3463
001-064_T0_COL_LP_5p_N1__ACGATACTCGGCCGAT-1	Myeloid	13.9683
001-064_T0_COL_LP_5p_N1__GGCTGGTAGTAGGCCA-1	Myeloid	7.95498
001-064_T0_COL_LP_5p_N1__CATGACAGTCGGCTCA-1	Myeloid	9.31586
001-064_T0_COL_LP_5p_N1__TGCCCATCATGGTCTA-1	Myeloid	9.7803
001-064_T0_COL_LP_5p_N1__ATGCGATGTAAGGGAA-1	Myeloid	9.14431
001-064_T0_COL_LP_5p_N1__CGTCAGGTCTGCGACG-1	Myeloid	18.7751
001-064_T0_COL_LP_5p_N1__CGCTGGAGTATTAGCC-1	Myeloid	4.90079
001-064_T0_COL_LP_5p_N1__TCGGTAACAATGGACG-1	Myeloid	4.33854
001-064_T0_COL_LP_5p_N1__TGAGCCGGTGCACTTA-1	Myeloid	11.2073
001-064_T0_COL_LP_5p_N1__CTAAGACAGCCAGTAG-1	Myeloid	10.7694
001-064_T0_COL_LP_5p_N1__TACTTGTGTGGTCTCG-1	Myeloid	11.0155
001-064_T0_COL_LP_5p_N1__GGACAGATCTGTTGAG-1	Myeloid	8.42095
001-064_T0_COL_LP_5p_N1__GTGCATAGTCTACCTC-1	Myeloid	16.452
001-064_T0_COL_LP_5p_N1__AAAGTAGGTGACGGTA-1	Myeloid	7.10032
001-064_T0_COL_LP_5p_N1__GTAGGCCGTATCAGTC-1	Myeloid	6.72394
001-064_T0_COL_LP_5p_N1__CACATAGTCTTGGGTA-1	Myeloid	6.09239
001-064_T0_COL_LP_5p_N1__TTTCCTCAGACCTAGG-1	Myeloid	13.7834
001-064_T0_COL_LP_5p_N1__CAGAGAGTCTCGGACG-1	Myeloid	9.3886
001-064_T0_COL_LP_5p_N1__CACTCCAAGACAAGCC-1	Myeloid	6.44222
001-064_T0_COL_LP_5p_N1__ACTGAACAGAAACCGC-1	Myeloid	11.1132
001-064_T0_COL_LP_5p_N1__GTTAAGCAGAGTCGGT-1	Myeloid	18.5056
001-064_T0_COL_LP_5p_N1__TATCAGGTCTGTCAAG-1	Myeloid	9.12684
001-064_T0_COL_LP_5p_N1__CTGTGCTGTGGGTCAA-1	Myeloid	5.81012
001-064_T0_COL_LP_5p_N1__CCACGGACAGTATGCT-1	Myeloid	13.5593
001-064_T0_COL_LP_5p_N1__CTGATAGCACAAGTAA-1	Myeloid	11.5275
001-064_T0_COL_LP_5p_N1__ACATCAGTCGAACGGA-1	Myeloid	13.953
001-064_T0_COL_LP_5p_N1__GACTAACTCTTGGGTA-1	Myeloid	10.3786
001-064_T0_COL_LP_5p_N1__CTTCTCTAGACTCGGA-1	Myeloid	13.6841
001-064_T0_COL_LP_5p_N1__TTTGGTTCAAGCTGGA-1	Myeloid	16.3616
001-064_T0_COL_LP_5p_N1__GGTGAAGGTCAACATC-1	Myeloid	13.8385
001-064_T0_COL_LP_5p_N1__GTTAAGCCACCAGATT-1	Myeloid	3.63298
001-064_T0_COL_LP_5p_N1__TTGACTTTCGGCGCAT-1	Myeloid	9.26038
001-064_T0_COL_LP_5p_N1__GATGAGGCAGGATTGG-1	Myeloid	4.37673
001-064_T0_COL_LP_5p_N1__AACTGGTAGGTTACCT-1	Myeloid	18.7812
001-064_T0_COL_LP_5p_N1__GTACTTTTCACCCGAG-1	Myeloid	14.2934
001-064_T0_COL_LP_5p_N1__TGCTACCTCGCTAGCG-1	Myeloid	19.0854
001-064_T0_COL_LP_5p_N1__CCACTACCAGAGCCAA-1	Myeloid	18.5251
001-064_T0_COL_LP_5p_N1__GAAATGACATCGGAAG-1	Myeloid	5.98411
001-064_T0_COL_LP_5p_N1__CAGCATATCCCAAGAT-1	Myeloid	10.9736
001-064_T0_COL_LP_5p_N1__AGGGAGTAGTCCAGGA-1	Myeloid	16.6341
001-064_T0_COL_LP_5p_N1__CTGATAGTCGGCGCTA-1	Myeloid	21.2599
001-064_T0_COL_LP_5p_N1__GCAAACTTCAAAGACA-1	Myeloid	5.74337
001-064_T0_COL_LP_5p_N1__ACGGCCATCAGTACGT-1	Myeloid	17.4818
001-064_T0_COL_LP_5p_N1__TGACAACTCGTTACGA-1	Myeloid	12.1563
001-064_T0_COL_LP_5p_N1__CCTACCATCCGTTGCT-1	Myeloid	4.54468
001-064_T0_COL_LP_5p_N1__TAGGCATGTACACCGC-1	Myeloid	10.0733
001-064_T0_COL_LP_5p_N1__TTTGGTTCACCACCAG-1	Myeloid	17.5227
001-064_T0_COL_LP_5p_N1__CCTTCCCCACAAGCCC-1	Myeloid	9.77579
001-064_T0_COL_LP_5p_N1__TTGACTTGTTGGTAAA-1	Myeloid	13.286
001-064_T0_COL_LP_5p_N1__TCAGCTCTCTGATACG-1	Myeloid	18.5014
001-064_T0_COL_LP_5p_N1__GCGCCAAAGAGACTAT-1	Myeloid	8.53212
001-064_T0_COL_LP_5p_N1__CCTACACAGAGTAAGG-1	Myeloid	7.27283
001-064_T0_COL_LP_5p_N1__TCAGATGGTGCCTGGT-1	Myeloid	7.12499
001-064_T0_COL_LP_5p_N1__CTGCTGTAGGATGCGT-1	Myeloid	7.17401
001-064_T0_COL_LP_5p_N1__ACGGGTCGTATCACCA-1	Myeloid	12.7625
001-064_T0_COL_LP_5p_N1__GGCCGATCAAAGGTGC-1	Myeloid	4.60642
001-064_T0_COL_LP_5p_N1__GCTGCAGCATCTCCCA-1	Myeloid	7.48399
001-064_T0_COL_LP_5p_N1__TACGGGCAGAAGCCCA-1	Myeloid	7.13829
001-064_T0_COL_LP_5p_N1__TCTATTGGTTGGGACA-1	Myeloid	5.72123
001-064_T0_COL_LP_5p_N1__AGTCTTTGTATATGAG-1	Myeloid	13.5785
001-064_T0_COL_LP_5p_N1__CTAAGACGTCCAGTGC-1	Myeloid	8.34997
001-064_T0_COL_LP_5p_N1__ACTGAGTAGCATGGCA-1	Myeloid	20.504
001-064_T0_COL_LP_5p_N1__CTCGAAAGTAGGCATG-1	Myeloid	6.64203
001-064_T0_COL_LP_5p_N1__CGAGCCATCTAGCACA-1	Myeloid	9.90132
001-064_T0_COL_LP_5p_N1__TGCCCTATCTCACATT-1	Myeloid	17.5757
001-064_T0_COL_LP_5p_N1__TTGACTTCACCTGGTG-1	Myeloid	17.6077
001-064_T0_COL_LP_5p_N1__ACGGGCTAGGCATTGG-1	Myeloid	9.31888
001-064_T0_COL_LP_5p_N1__CACCAGGAGGAATCGC-1	Myeloid	10.0778
001-064_T0_COL_LP_5p_N1__CATCGGGCAGGCTGAA-1	Myeloid	6.87646
001-064_T0_COL_LP_5p_N1__GGCTGGTCACAGGTTT-1	Myeloid	6.30686
001-064_T0_COL_LP_5p_N1__CTGGTCTCAACGATCT-1	Myeloid	6.02883
001-064_T0_COL_LP_5p_N1__CACAGTACATGTTCCC-1	Myeloid	9.1785
001-064_T0_COL_LP_5p_N1__GATCGTAAGGATGCGT-1	Myeloid	14.0853
001-064_T0_COL_LP_5p_N1__GTCTTCGTCACCATAG-1	Myeloid	7.92878
001-064_T0_COL_LP_5p_N1__TCGCGAGTCATCACCC-1	Myeloid	7.33997
001-064_T0_COL_LP_5p_N1__CGCTGGAAGCCACCTG-1	Myeloid	13.0698
001-064_T0_COL_LP_5p_N1__TAAGTGCAGTACATGA-1	Myeloid	11.732
001-064_T0_COL_LP_5p_N1__CATCGGGTCGGCGCTA-1	Myeloid	2.96718
001-064_T0_COL_LP_5p_N1__CACATTTCAACAACCT-1	Myeloid	8.64251
001-064_T0_COL_LP_5p_N1__AAAGCAATCTGTTTGT-1	Myeloid	9.52155
001-064_T0_COL_LP_5p_N1__CGTGTAATCGGTCCGA-1	Myeloid	15.2499
001-064_T0_COL_LP_5p_N1__CGACTTCTCCTAGAAC-1	Myeloid	8.20279
001-064_T0_COL_LP_5p_N1__TCGGTAAGTAAGTGTA-1	Myeloid	6.47984
001-064_T0_COL_LP_5p_N1__GTGGGTCCAGTATCTG-1	Myeloid	13.5096
001-064_T0_COL_LP_5p_N1__ACACCCTCAGCGAACA-1	Myeloid	10.3603
001-064_T0_COL_LP_5p_N1__CCTTCCCTCGAATCCA-1	Myeloid	12.4974
001-064_T0_COL_LP_5p_N1__TTTGGTTAGATGCGAC-1	Myeloid	17.0685
001-064_T0_COL_LP_5p_N1__GTCCTCAAGCTGCAAG-1	Myeloid	11.9625
001-064_T0_COL_LP_5p_N1__CGAGAAGGTGAGGCTA-1	Myeloid	8.01258
001-064_T0_COL_LP_5p_N1__TGGGCGTTCATAGCAC-1	Myeloid	12.1934
001-064_T0_COL_LP_5p_N1__CGTCTACTCATGCAAC-1	Myeloid	12.6474
001-064_T0_COL_LP_5p_N1__GCATGCGCAAGTCATC-1	Myeloid	8.9962
001-064_T0_COL_LP_5p_N1__CCACCTACAGATGAGC-1	Myeloid	7.21176
001-064_T0_COL_LP_5p_N1__ACACCAAAGCTCCCAG-1	Myeloid	6.92828
001-064_T0_COL_LP_5p_N1__CAGTCCTCAGGATTGG-1	Myeloid	3.7936
001-064_T0_COL_LP_5p_N1__CTACGTCAGAGTACCG-1	Myeloid	21.1135
001-064_T0_COL_LP_5p_N1__GTTTCTAAGTCTCGGC-1	Myeloid	4.4545
001-064_T0_COL_LP_5p_N1__AGGGATGGTCCAAGTT-1	Myeloid	8.83513
001-064_T0_COL_LP_5p_N1__GCTGCGACATACGCTA-1	Myeloid	15.2875
001-064_T0_COL_LP_5p_N1__CATTCGCAGATGTCGG-1	Myeloid	6.36182
001-064_T0_COL_LP_5p_N1__GCGAGAACATGAACCT-1	Myeloid	11.3794
001-064_T0_COL_LP_5p_N1__AGGGTGATCGCGCCAA-1	Myeloid	7.01637
001-064_T0_COL_LP_5p_N1__TGACTAGGTGATGATA-1	Myeloid	3.93251
001-064_T0_COL_LP_5p_N1__CTCGGGAGTGAAGGCT-1	Myeloid	10.1394
001-064_T0_COL_LP_5p_N1__AGTGTCACAAGCTGGA-1	Myeloid	4.48087
001-064_T0_COL_LP_5p_N1__ACACCGGCACGAAATA-1	Myeloid	12.2736
001-064_T0_COL_LP_5p_N1__GTGCATAGTAAGGGAA-1	Myeloid	13.6747
001-064_T0_COL_LP_5p_N1__CCTAAAGTCCCTGACT-1	Myeloid	9.04678
001-064_T0_COL_LP_5p_N1__GCGCCAATCATTTGGG-1	Myeloid	5.60688
001-064_T0_COL_LP_5p_N1__GACACGCCATGCTGGC-1	Myeloid	17.2859
001-064_T0_COL_LP_5p_N1__CCTAGCTGTAAGTTCC-1	Myeloid	12.8443
001-064_T0_COL_LP_5p_N1__TAGTGGTTCTCACATT-1	Myeloid	8.4696
001-064_T0_COL_LP_5p_N1__GACCAATCATACTCTT-1	Myeloid	9.67848
001-064_T0_COL_LP_5p_N1__CATCGGGTCTAACCGA-1	Myeloid	12.6276
001-064_T0_COL_LP_5p_N1__TAAGAGATCATTCACT-1	Myeloid	4.63561
001-064_T0_COL_LP_5p_N1__ACTTTCAGTGAAAGAG-1	Myeloid	9.39388
001-064_T0_COL_LP_5p_N1__CTCGTACGTAATTGGA-1	Myeloid	5.17498
001-064_T0_COL_LP_5p_N1__GGGTCTGTCATCGCTC-1	Myeloid	7.10781
001-064_T0_COL_LP_5p_N1__ATCATCTGTCAATACC-1	Myeloid	11.8186
001-064_T0_COL_LP_5p_N1__ACTTGTTAGTCGAGTG-1	Myeloid	12.0749
001-064_T0_COL_LP_5p_N1__GATGCTATCTGCGTAA-1	Myeloid	14.4652
001-064_T0_COL_LP_5p_N1__TTAGTTCTCTCACATT-1	Myeloid	8.13793
001-064_T0_COL_LP_5p_N1__TCAGGTACAGCCTATA-1	Myeloid	13.7726
001-064_T0_COL_LP_5p_N1__ACACCCTGTTCGCGAC-1	Myeloid	10.1899
001-064_T0_COL_LP_5p_N1__AGAGCGAAGAGTGAGA-1	Myeloid	9.19729
001-064_T0_COL_LP_5p_N1__CATGACAAGCGTGTCC-1	Myeloid	14.6737
001-064_T0_COL_LP_5p_N1__CTAGTGACAATGTAAG-1	Myeloid	5.96262
001-064_T0_COL_LP_5p_N1__CAGCGACAGACAATAC-1	Myeloid	7.51148
001-064_T0_COL_LP_5p_N1__TCAGGATAGGTAGCCA-1	Myeloid	9.39529
001-064_T0_COL_LP_5p_N1__AGTGAGGCAGGGAGAG-1	Myeloid	6.17703
001-064_T0_COL_LP_5p_N1__CGACCTTTCATTATCC-1	Myeloid	8.22584
001-064_T0_COL_LP_5p_N1__TTCTACAAGCTGAACG-1	Myeloid	7.01149
001-064_T0_COL_LP_5p_N1__ACGCCGACATCCGCGA-1	Myeloid	4.20684
001-064_T0_COL_LP_5p_N1__CGAGCCAGTAATCGTC-1	Myeloid	8.79259
001-064_T0_COL_LP_5p_N1__CACCTTGCAATGGATA-1	Myeloid	4.96374
001-064_T0_COL_LP_5p_N1__TGAAAGAGTATGAATG-1	Myeloid	10.4774
001-064_T0_COL_LP_5p_N1__CCGGGATCAGTACACT-1	Myeloid	15.1398
001-064_T0_COL_LP_5p_N1__ATCCGAAAGCTGCGAA-1	Myeloid	12.91
001-064_T0_COL_LP_5p_N1__TCGGTAAAGGAGTACC-1	Myeloid	10.6212
001-064_T0_COL_LP_5p_N1__CTACACCCACTTCTGC-1	Myeloid	7.80199
001-064_T0_COL_LP_5p_N1__GTCACGGAGCCAGGAT-1	Myeloid	8.63454
001-064_T0_COL_LP_5p_N1__GTGAAGGAGACCACGA-1	Myeloid	8.90333
001-064_T0_COL_LP_5p_N1__ACTGAACAGGATGGAA-1	Myeloid	9.83719
001-064_T0_COL_LP_5p_N1__TGTTCCGCAGTGACAG-1	Myeloid	4.3654
001-064_T0_COL_LP_5p_N1__TACGGATAGGTAAACT-1	Myeloid	11.0383
001-064_T0_COL_LP_5p_N1__CTTAACTAGTTAGCGG-1	Myeloid	4.74353
001-064_T0_COL_LP_5p_N1__CATCCACGTTCAACCA-1	Myeloid	13.6122
001-064_T0_COL_LP_5p_N1__ACGATGTCACAGGAGT-1	Myeloid	8.73113
001-064_T0_COL_LP_5p_N1__TCAGGATTCTAGCACA-1	Myeloid	9.4807
001-064_T0_COL_LP_5p_N1__ATAAGAGTCAACTCTT-1	Myeloid	7.06648
001-064_T0_COL_LP_5p_N1__AAATGCCCACAGTCGC-1	Myeloid	12.5976
001-064_T0_COL_LP_5p_N1__TGCACCTTCTTGCCGT-1	Myeloid	7.54691
001-064_T0_COL_LP_5p_N1__CCGTGGAAGCCACGCT-1	Myeloid	7.88031
001-064_T0_COL_LP_5p_N1__CCTTTCTAGTGCAAGC-1	Myeloid	10.4936
001-064_T0_COL_LP_5p_N1__CACATAGCACATGTGT-1	Myeloid	11.1647
001-064_T0_COL_LP_5p_N1__GGGTCTGTCCGGGTGT-1	Myeloid	6.21424
001-064_T0_COL_LP_5p_N1__GAGCAGAAGCGCCTTG-1	Myeloid	2.75509
001-064_T0_COL_LP_5p_N1__ATTGGACTCCTAGGGC-1	Myeloid	6.1256
001-064_T0_COL_LP_5p_N1__ACGATACGTCGAGTTT-1	Myeloid	7.24575
001-064_T0_COL_LP_5p_N1__GGACAAGCACGGATAG-1	Myeloid	6.17031
001-064_T0_COL_LP_5p_N1__GATCGCGCACGCCAGT-1	Myeloid	3.77132
001-064_T0_COL_LP_5p_N1__AAAGTAGCACGAAACG-1	Myeloid	5.88106
001-064_T0_COL_LP_5p_N1__ACATACGAGGGTTTCT-1	Myeloid	3.40549
001-064_T0_COL_LP_5p_N1__GGGTCTGGTAGAGGAA-1	Myeloid	10.0121
001-064_T0_COL_LP_5p_N1__AGTTGGTTCGTGGACC-1	Myeloid	5.86668
001-064_T0_COL_LP_5p_N1__CAAGATCGTAGCTAAA-1	Myeloid	6.62219
001-064_T0_COL_LP_5p_N1__TTAGGCAGTTGATTGC-1	Myeloid	11.1271
001-064_T0_COL_LP_5p_N1__TGACGGCCAAGGACAC-1	Myeloid	21.1615
001-064_T0_COL_LP_5p_N1__AATCCAGCATCTCGCT-1	Myeloid	9.41221
001-064_T0_COL_LP_5p_N1__ATAACGCCAAGTTCTG-1	Myeloid	9.49608
001-064_T0_COL_LP_5p_N1__CAAGTTGTCATAGCAC-1	Myeloid	10.9913
001-064_T0_COL_LP_5p_N1__TCGTACCAGCAGGCTA-1	Myeloid	6.17142
001-064_T0_COL_LP_5p_N1__AGAGCTTTCCATTCTA-1	Myeloid	8.60372
001-064_T0_COL_LP_5p_N1__CGTTAGAAGACTTGAA-1	Myeloid	8.92006
001-064_T0_COL_LP_5p_N1__CTAAGACGTCATGCCG-1	Myeloid	5.43012
001-064_T0_COL_LP_5p_N1__CCTAAAGAGTTAGCGG-1	Myeloid	7.01673
001-064_T0_COL_LP_5p_N1__CACACCTAGTGTGGCA-1	Myeloid	13.2054
001-064_T0_COL_LP_5p_N1__ACAGCTAAGAAACGCC-1	Myeloid	10.3466
001-064_T0_COL_LP_5p_N1__GTGCATATCACTATTC-1	Myeloid	8.13495
001-064_T0_COL_LP_5p_N1__GTACTTTGTTACAGAA-1	Myeloid	6.41923
001-064_T0_COL_LP_5p_N1__AGGGTGAGTCTTTCAT-1	Myeloid	10.4166
001-064_T0_COL_LP_5p_N1__AGATCTGTCAGAGACG-1	Myeloid	9.07611
001-064_T0_COL_LP_5p_N1__CTGATAGCACGACGAA-1	Myeloid	7.00154
001-064_T0_COL_LP_5p_N1__TGAGAGGCATTGGTAC-1	Myeloid	4.90109
001-064_T0_COL_LP_5p_N1__TATCAGGAGCTACCTA-1	Myeloid	12.047
001-064_T0_COL_LP_5p_N1__CTACACCTCTGGTTCC-1	Myeloid	17.1012
001-064_T0_COL_LP_5p_N1__CTCGAGGCACCAGTTA-1	Myeloid	20.8055
001-064_T0_COL_LP_5p_N1__TTGACTTCAAGCGAGT-1	Myeloid	8.11328
001-064_T0_COL_LP_5p_N1__TTTGGTTAGCGGCTTC-1	Myeloid	13.7451
001-064_T0_COL_LP_5p_N1__TAGCCGGCATCCTTGC-1	Myeloid	11.6246
001-064_T0_COL_LP_5p_N1__AGGCCGTAGCTGCGAA-1	Myeloid	14.4526
001-064_T0_COL_LP_5p_N1__CGAACATCAAGTTGTC-1	Myeloid	5.01997
001-064_T0_COL_LP_5p_N1__ACACCAAAGATGTCGG-1	Myeloid	14.9619
001-064_T0_COL_LP_5p_N1__GAAATGAAGCGTGTCC-1	Myeloid	13.552
001-064_T0_COL_LP_5p_N1__AGGGAGTCAGCCTTGG-1	Myeloid	9.77372
001-064_T0_COL_LP_5p_N1__GCAAACTCAATTGCTG-1	Myeloid	20.5876
001-064_T0_COL_LP_5p_N1__TGCCAAATCCCTCTTT-1	Myeloid	6.57775
001-064_T0_COL_LP_5p_N1__TACTCGCTCATTATCC-1	Myeloid	8.6215
001-064_T0_COL_LP_5p_N1__TCGCGAGTCACAGTAC-1	Myeloid	4.01097
001-064_T0_COL_LP_5p_N1__AACTGGTCAGCTTCGG-1	Myeloid	20.3494
001-064_T0_COL_LP_5p_N1__AGAGTGGTCTTACCTA-1	Myeloid	8.85572
001-064_T0_COL_LP_5p_N1__GGCGTGTTCCTGTAGA-1	Myeloid	12.4864
001-064_T0_COL_LP_5p_N1__CGTTCTGTCGATGAGG-1	Myeloid	11.3436
001-064_T0_COL_LP_5p_N1__ACAGCTACACGTAAGG-1	Myeloid	16.1674
001-064_T0_COL_LP_5p_N1__AACGTTGCAGGGATTG-1	Myeloid	4.87827
001-064_T0_COL_LP_5p_N1__GCTGCTTAGGAGTTTA-1	Myeloid	8.24701
001-064_T0_COL_LP_5p_N1__CAGCAGCGTCTCTCGT-1	Myeloid	6.25957
001-064_T0_COL_LP_5p_N1__TGGCGCATCTCGATGA-1	Myeloid	13.5976
001-064_T0_COL_LP_5p_N1__ACGATGTCACCCATGG-1	Myeloid	9.09653
001-064_T0_COL_LP_5p_N1__AAGACCTAGGGCTCTC-1	Myeloid	6.60977
001-064_T0_COL_LP_5p_N1__GGTGAAGCACGGACAA-1	Myeloid	13.3429
001-064_T0_COL_LP_5p_N1__CTGCGGATCGGTGTTA-1	Myeloid	19.2567
001-064_T0_COL_LP_5p_N1__CGTGTAACATACTACG-1	Myeloid	11.6866
001-064_T0_COL_LP_5p_N1__ACATGGTAGATCACGG-1	Myeloid	14.3253
001-064_T0_COL_LP_5p_N1__CGTCAGGCAGAGTGTG-1	Myeloid	5.85914
001-064_T0_COL_LP_5p_N1__CCCATACTCTAGCACA-1	Myeloid	5.61223
001-064_T0_COL_LP_5p_N1__TTCTCCTGTCTCCATC-1	Myeloid	5.29603
001-064_T0_COL_LP_5p_N1__CCAATCCGTTGCGCAC-1	Myeloid	11.7021
001-064_T0_COL_LP_5p_N1__CTCTGGTGTGCGATAG-1	Myeloid	15.8043
001-064_T0_COL_LP_5p_N1__CGACTTCGTGTCTGAT-1	Myeloid	6.33186
001-064_T0_COL_LP_5p_N1__CTGTGCTCATCCGTGG-1	Myeloid	7.71058
001-064_T0_COL_LP_5p_N1__CGGAGTCGTACCCAAT-1	Myeloid	9.18534
001-064_T0_COL_LP_5p_N1__TCGGTAAGTTACCAGT-1	Myeloid	15.8445
001-064_T0_COL_LP_5p_N1__TAGCCGGGTGGCTCCA-1	Myeloid	6.71834
001-064_T0_COL_LP_5p_N1__ATTTCTGCACATCCAA-1	Myeloid	18.1712
001-064_T0_COL_LP_5p_N1__AGCTCTCGTGATAAGT-1	Myeloid	6.46993
001-064_T0_COL_LP_5p_N1__CCGTTCAAGGAGTTGC-1	Myeloid	2.86896
001-064_T0_COL_LP_5p_N1__CCTCAGTCAATTCCTT-1	Myeloid	7.63337
001-064_T0_COL_LP_5p_N1__CGTAGCGGTAGCGTAG-1	Myeloid	17.0371
001-064_T0_COL_LP_5p_N1__TTGGAACAGTTGAGAT-1	Myeloid	17.3223
001-064_T0_COL_LP_5p_N1__GGGAGATCACACATGT-1	Myeloid	11.3422
001-064_T0_COL_LP_5p_N1__TCATTTGAGGAGTACC-1	Myeloid	6.48525
001-064_T0_COL_LP_5p_N1__TCAACGATCCGATATG-1	Myeloid	5.49649
001-064_T0_COL_LP_5p_N1__AAACCTGAGAAACCGC-1	Myeloid	10.9616
001-064_T0_COL_LP_5p_N1__CGAGCCACATACGCCG-1	Myeloid	14.7344
001-064_T0_COL_LP_5p_N1__ATTGGTGAGACATAAC-1	Myeloid	7.20078
001-064_T0_COL_LP_5p_N1__ATAAGAGGTGAGGCTA-1	Myeloid	15.723
001-064_T0_COL_LP_5p_N1__GTACTCCCACGGTAGA-1	Myeloid	13.2589
001-064_T0_COL_LP_5p_N1__AGTGTCAGTCCGAATT-1	Myeloid	5.53762
001-064_T0_COL_LP_5p_N1__CTACACCCAAGTACCT-1	Myeloid	9.39338
001-064_T0_COL_LP_5p_N1__GCGCCAAAGGATGCGT-1	Myeloid	12.4064
001-064_T0_COL_LP_5p_N1__CTCAGAACAAGCTGTT-1	Myeloid	15.5272
001-064_T0_COL_LP_5p_N1__AGTAGTCAGGTTCCTA-1	Myeloid	10.7088
001-064_T0_COL_LP_5p_N1__AGAGCGAAGGATGTAT-1	Myeloid	4.78284
001-064_T0_COL_LP_5p_N1__AAAGCAAAGACAATAC-1	Myeloid	7.29214
001-064_T0_COL_LP_5p_N1__GAACGGAGTCTCGTTC-1	Myeloid	7.6374
001-064_T0_COL_LP_5p_N1__CACCTTGGTTCCCGAG-1	Myeloid	8.63842
001-064_T0_COL_LP_5p_N1__CTCACACTCTGTCTAT-1	Myeloid	17.5227
001-064_T0_COL_LP_5p_N1__GTACTCCCAGGAATCG-1	Myeloid	16.5327
001-064_T0_COL_LP_5p_N1__GGCGACTCAGCATACT-1	Myeloid	7.73718
001-064_T0_COL_LP_5p_N1__TGCTACCAGGCACATG-1	Myeloid	11.9414
001-064_T0_COL_LP_5p_N1__TGGTTCCGTTCTGGTA-1	Myeloid	4.76728
001-064_T0_COL_LP_5p_N1__AGTGTCAAGGTACTCT-1	Myeloid	18.0864
001-064_T0_COL_LP_5p_N1__TTAGGCACATGCCTAA-1	Myeloid	7.65654
001-064_T0_COL_LP_5p_N1__AGCGTATAGGCTAGGT-1	Myeloid	7.42644
001-064_T0_COL_LP_5p_N1__GTTACAGCAGGTTTCA-1	Myeloid	4.61763
001-064_T0_COL_LP_5p_N1__CCACCTAAGGCTAGGT-1	Myeloid	13.5017
001-064_T0_COL_LP_5p_N1__CAGCATACAGATGAGC-1	Myeloid	11.1885
001-064_T0_COL_LP_5p_N1__CACAAACGTTCGGGCT-1	Myeloid	10.2674
001-064_T0_COL_LP_5p_N1__TCGGTAAAGCGCCTTG-1	Myeloid	13.7547
001-064_T0_COL_LP_5p_N1__TCATTTGGTTCCGTCT-1	Myeloid	7.13516
001-064_T0_COL_LP_5p_N1__GACGCGTGTGGTACAG-1	Myeloid	11.7956
001-064_T0_COL_LP_5p_N1__CTACATTCACATGACT-1	Myeloid	19.0335
001-064_T0_COL_LP_5p_N1__CATGGCGTCTTGAGAC-1	Myeloid	6.02302
001-064_T0_COL_LP_5p_N1__CTACATTGTAGCTAAA-1	Myeloid	17.4167
001-064_T0_COL_LP_5p_N1__TATCTCAAGTGGAGTC-1	Myeloid	9.94511
001-064_T0_COL_LP_5p_N1__TGCGGGTAGCTGTCTA-1	Myeloid	5.31284
001-064_T0_COL_LP_5p_N1__TGGTTCCAGCGTGAGT-1	Myeloid	13.137
001-064_T0_COL_LP_5p_N1__ACTGATGAGCTGAAAT-1	Myeloid	12.762
001-064_T0_COL_LP_5p_N1__CCACCTAAGGATGTAT-1	Myeloid	5.40832
001-064_T0_COL_LP_5p_N1__CGATTGATCTAACTTC-1	Myeloid	19.5101
001-064_T0_COL_LP_5p_N1__GTCATTTTCCGTCATC-1	Myeloid	10.6223
001-064_T0_COL_LP_5p_N1__CACACAAGTTGTGGAG-1	Myeloid	7.91728
001-064_T0_COL_LP_5p_N1__CATCCACAGCATCATC-1	Myeloid	11.381
001-064_T0_COL_LP_5p_N1__GATCAGTTCGCTAGCG-1	Myeloid	6.39219
001-064_T0_COL_LP_5p_N1__TGAGCCGCAATGACCT-1	Myeloid	3.55734
001-064_T0_COL_LP_5p_N1__TAGACCACATGCCACG-1	Myeloid	18.0675
001-064_T0_COL_LP_5p_N1__TAGACCACAAGCCTAT-1	Myeloid	11.3153
001-064_T0_COL_LP_5p_N1__TAGTGGTAGCAAATCA-1	Myeloid	20.5456
001-064_T0_COL_LP_5p_N1__CACCAGGTCGCCCTTA-1	Myeloid	19.2407
001-064_T0_COL_LP_5p_N1__TGACAACAGTCGAGTG-1	Myeloid	12.8984
001-064_T0_COL_LP_5p_N1__TAAGCGTGTCGTGGCT-1	Myeloid	9.69316
001-064_T0_COL_LP_5p_N1__ATTCTACTCTGCAAGT-1	Myeloid	7.16243
001-064_T0_COL_LP_5p_N1__GCGCCAAGTTCTCATT-1	Myeloid	14.4965
001-064_T0_COL_LP_5p_N1__CTACACCCATAGGATA-1	Myeloid	10.1085
001-064_T0_COL_LP_5p_N1__GGACGTCGTTCAGGCC-1	Myeloid	11.4779
001-064_T0_COL_LP_5p_N1__ACGAGCCCAATCTGCA-1	Myeloid	9.85519
001-064_T0_COL_LP_5p_N1__GACACGCGTCGAGTTT-1	Myeloid	18.3275
001-064_T0_COL_LP_5p_N1__AAGGAGCAGCCAGTAG-1	Myeloid	15.0106
001-064_T0_COL_LP_5p_N1__CACACTCCACCGAATT-1	Myeloid	9.50113
001-064_T0_COL_LP_5p_N1__CTACACCCAGTAAGAT-1	Myeloid	15.8112
001-064_T0_COL_LP_5p_N1__TTCGGTCTCTAGAGTC-1	Myeloid	19.0427
001-064_T0_COL_LP_5p_N1__AGTTGGTGTGTAATGA-1	Myeloid	11.6879
001-064_T0_COL_LP_5p_N1__CCCATACCAAGCCCAC-1	Myeloid	6.0628
001-064_T0_COL_LP_5p_N1__GTGTGCGCATCGGACC-1	Myeloid	6.13089
001-064_T0_COL_LP_5p_N1__TGGTTCCGTTCGGGCT-1	Myeloid	8.99251
001-064_T0_COL_LP_5p_N1__TGAGAGGGTCGGCTCA-1	Myeloid	7.4511
001-064_T0_COL_LP_5p_N1__CCTATTAGTCTCACCT-1	Myeloid	9.67203
001-064_T0_COL_LP_5p_N1__AACTCTTCACTCTGTC-1	Myeloid	7.82664
001-064_T0_COL_LP_5p_N1__TGACAACCATTCCTCG-1	Myeloid	17.0906
001-064_T0_COL_LP_5p_N1__TTATGCTAGGTGCTTT-1	Myeloid	10.0774
001-064_T0_COL_LP_5p_N1__GGGCATCCACGCGAAA-1	Myeloid	19.7468
001-064_T0_COL_LP_5p_N1__CCACGGATCAAGGTAA-1	Myeloid	7.77001
001-064_T0_COL_LP_5p_N1__TTCCCAGTCCAGAAGG-1	Myeloid	7.9304
001-064_T0_COL_LP_5p_N1__CTGCGGATCGATGAGG-1	Myeloid	6.8958
001-064_T0_COL_LP_5p_N1__GACGGCTCAGTCTTCC-1	Myeloid	13.9152
001-064_T0_COL_LP_5p_N1__GCATGATTCGCCATAA-1	Myeloid	16.5105
001-064_T0_COL_LP_5p_N1__CATGACATCATCGGAT-1	Myeloid	5.00615
001-064_T0_COL_LP_5p_N1__TCTTCGGTCGGTGTTA-1	Myeloid	10.252
001-064_T0_COL_LP_5p_N1__CTTAACTTCCAAACAC-1	Myeloid	15.9649
001-064_T0_COL_LP_5p_N1__GACGGCTCAAAGCAAT-1	Myeloid	14.1549
001-064_T0_COL_LP_5p_N1__GCTCCTATCCGAGCCA-1	Myeloid	8.31515
001-064_T0_COL_LP_5p_N1__ACACCCTCAGTAAGCG-1	Myeloid	17.6642
001-064_T0_COL_LP_5p_N1__GAAGCAGTCGGAATCT-1	Myeloid	6.90205
001-064_T0_COL_LP_5p_N1__AAGGTTCCATCGGGTC-1	Myeloid	13.2219
001-064_T0_COL_LP_5p_N1__TACGGGCGTCTCTTAT-1	Myeloid	9.75267
001-064_T0_COL_LP_5p_N1__CGTGTAAGTGTTTGGT-1	Myeloid	15.2454
001-064_T0_COL_LP_5p_N1__TCTGAGAAGCGAGAAA-1	Myeloid	10.22
001-064_T0_COL_LP_5p_N1__TGCGTGGTCGTGGGAA-1	Myeloid	10.9628
001-064_T0_COL_LP_5p_N1__CTCACACGTCGAACAG-1	Myeloid	18.0035
001-064_T0_COL_LP_5p_N1__TGGGCGTCACGAGGTA-1	Myeloid	17.5054
001-064_T0_COL_LP_5p_N1__ATGGGAGAGCTAGTCT-1	Myeloid	12.9897
001-064_T0_COL_LP_5p_N1__AACGTTGTCGTAGGTT-1	Myeloid	11.0114
001-064_T0_COL_LP_5p_N1__ACCGTAAGTGTGGCTC-1	Myeloid	7.61385
001-064_T0_COL_LP_5p_N1__GATCGTATCGCAAGCC-1	Myeloid	10.0534
001-064_T0_COL_LP_5p_N1__CATCAGACAGCTCGCA-1	Myeloid	10.8019
001-064_T0_COL_LP_5p_N1__GGATGTTGTCCGTTAA-1	Myeloid	15.7847
001-064_T0_COL_LP_5p_N1__CGGACTGGTATGCTTG-1	Myeloid	6.34866
001-064_T0_COL_LP_5p_N1__CATGACAGTATAATGG-1	Myeloid	10.9502
001-064_T0_COL_LP_5p_N1__GCGCAGTCAGTCTTCC-1	Myeloid	7.19688
001-064_T0_COL_LP_5p_N1__CTCGGAGAGTCATGCT-1	Myeloid	10.5468
001-064_T0_COL_LP_5p_N1__CTCGAGGCATAAGACA-1	Myeloid	14.4317
001-064_T0_COL_LP_5p_N1__GTGTTAGGTAATTGGA-1	Myeloid	14.2057
001-064_T0_COL_LP_5p_N1__TCTCATACAAGTTCTG-1	Myeloid	2.8964
001-064_T0_COL_LP_5p_N1__CTAATGGTCTTGTATC-1	Myeloid	14.0858
001-064_T0_COL_LP_5p_N1__GTTACAGAGGTTACCT-1	Myeloid	11.3218
001-064_T0_COL_LP_5p_N1__CGAGCACCAGACGTAG-1	Myeloid	16.8443
001-064_T0_COL_LP_5p_N1__CGATCGGAGGTAAACT-1	Myeloid	1.59588
001-064_T0_COL_LP_5p_N1__ACGTCAAGTGGCAAAC-1	Myeloid	8.83135
001-064_T0_COL_LP_5p_N1__GGGTCTGAGCGCCTCA-1	Myeloid	6.16499
001-064_T0_COL_LP_5p_N1__CGACTTCAGGCTAGAC-1	Myeloid	14.4325
001-064_T0_COL_LP_5p_N1__ACTGAGTAGCGTCAAG-1	Myeloid	7.34218
001-064_T0_COL_LP_5p_N1__GCGCAGTCATTGGGCC-1	Myeloid	12.9711
001-064_T0_COL_LP_5p_N1__ATGAGGGAGTAATCCC-1	Myeloid	22.4585
001-064_T0_COL_LP_5p_N1__TCAGGTAAGGTGCTTT-1	Myeloid	8.57985
001-064_T0_COL_LP_5p_N1__TATCAGGAGACTGGGT-1	Myeloid	5.55903
001-064_T0_COL_LP_5p_N1__GCTGCGATCGAGAACG-1	Myeloid	5.34957
001-064_T0_COL_LP_5p_N1__TTTACTGCATCACAAC-1	Myeloid	12.8359
001-064_T0_COL_LP_5p_N1__CGGGTCAAGACAATAC-1	Myeloid	16.4348
001-064_T0_COL_LP_5p_N1__GTAGGCCAGCCAGGAT-1	Myeloid	4.00084
001-064_T0_COL_LP_5p_N1__GCTCCTAGTAGCCTAT-1	Myeloid	6.87596
001-064_T0_COL_LP_5p_N1__CTACGTCGTCAGGACA-1	Myeloid	8.84719
001-064_T0_COL_LP_5p_N1__ATGGGAGGTGGTACAG-1	Myeloid	17.1904
001-064_T0_COL_LP_5p_N1__GTGGGTCGTGTGACGA-1	Myeloid	7.01435
001-064_T0_COL_LP_5p_N1__GGGAGATGTAGCTCCG-1	Myeloid	1.97925
001-064_T0_COL_LP_5p_N1__CGTTAGAAGGAGCGTT-1	Myeloid	8.58099
001-064_T0_COL_LP_5p_N1__CCTATTATCTTACCTA-1	Myeloid	2.03221
001-064_T0_COL_LP_5p_N1__TCAGGATGTTGTACAC-1	Myeloid	19.3176
001-064_T0_COL_LP_5p_N1__GCGGGTTAGATGCCTT-1	Myeloid	9.03808
001-064_T0_COL_LP_5p_N1__TCCCGATAGAGCAATT-1	Myeloid	10.6811
001-064_T0_COL_LP_5p_N1__CGGAGCTAGAATAGGG-1	Myeloid	14.3424
001-064_T0_COL_LP_5p_N1__CCTTCGAAGTAGCGGT-1	Myeloid	17.0976
001-064_T0_COL_LP_5p_N1__CGCTTCAGTATCACCA-1	Myeloid	11.5261
001-064_T0_COL_LP_5p_N1__TTTATGCTCTAACTGG-1	Myeloid	6.03017
001-064_T0_COL_LP_5p_N1__GCTCTGTGTAGCCTCG-1	Myeloid	15.1263
001-064_T0_COL_LP_5p_N1__ATAACGCGTATAAACG-1	Myeloid	9.7815
001-064_T0_COL_LP_5p_N1__GGGATGAAGCCGCCTA-1	Myeloid	3.20982
001-064_T0_COL_LP_5p_N1__TGGGAAGGTCCCTACT-1	Myeloid	13.1578
001-064_T0_COL_LP_5p_N1__AACACGTTCATCGCTC-1	Myeloid	7.61108
001-064_T0_COL_LP_5p_N1__GCACATAGTACTCTCC-1	Myeloid	16.2985
001-064_T0_COL_LP_5p_N1__AAAGCAAAGCGCTCCA-1	Myeloid	7.2179
001-064_T0_COL_LP_5p_N1__CATATTCTCTGTCTCG-1	Myeloid	13.8301
001-064_T0_COL_LP_5p_N1__AGTAGTCCACCATCCT-1	Myeloid	5.72377
001-064_T0_COL_LP_5p_N1__GATCGCGTCGGTTCGG-1	Myeloid	14.4796
001-064_T0_COL_LP_5p_N1__GTACGTAGTAAATGTG-1	Myeloid	10.2026
001-064_T0_COL_LP_5p_N1__GACCTGGGTAGCGCTC-1	Myeloid	10.5288
001-064_T0_COL_LP_5p_N1__TCTCTAATCCCAAGTA-1	Myeloid	14.0479
001-064_T0_COL_LP_5p_N1__CACCTTGTCACCGTAA-1	Myeloid	20.1725
001-064_T0_COL_LP_5p_N1__AGAGTGGTCGGCTACG-1	Myeloid	10.1728
001-064_T0_COL_LP_5p_N1__CGCTGGATCCAACCAA-1	Myeloid	11.7709
001-064_T0_COL_LP_5p_N1__AACTCTTCATCGACGC-1	Myeloid	3.74882
001-064_T0_COL_LP_5p_N1__TGTATTCAGTTTGCGT-1	Myeloid	5.27633
001-064_T0_COL_LP_5p_N1__CCTTTCTGTACGAAAT-1	Myeloid	6.62576
001-064_T0_COL_LP_5p_N1__CAGTAACTCCAGAGGA-1	Myeloid	7.04057
001-064_T0_COL_LP_5p_N1__CGTCCATGTAGAGTGC-1	Myeloid	12.5649
001-064_T0_COL_LP_5p_N1__ATCTGCCCAGGGAGAG-1	Myeloid	18.7917
001-064_T0_COL_LP_5p_N1__TGCGGGTTCCTCCTAG-1	Myeloid	10.4923
001-064_T0_COL_LP_5p_N1__TGAGCCGGTTCCCTTG-1	Myeloid	14.5354
001-064_T0_COL_LP_5p_N1__CACATTTGTAGGGTAC-1	Myeloid	4.88382
001-064_T0_COL_LP_5p_N1__CTGATAGTCAATCACG-1	Myeloid	4.62961
001-064_T0_COL_LP_5p_N1__TGGGAAGCAATAACGA-1	Myeloid	6.17551
001-064_T0_COL_LP_5p_N1__TCAGCAAGTGTGACCC-1	Myeloid	2.66014
001-064_T0_COL_LP_5p_N1__TCGTAGAAGATATACG-1	Myeloid	7.83041
001-064_T0_COL_LP_5p_N1__GTCTCGTAGCCAGAAC-1	Myeloid	3.2445
001-064_T0_COL_LP_5p_N1__GTTCATTGTCACTGGC-1	Myeloid	3.33787
001-064_T0_COL_LP_5p_N1__GCACTCTTCTTGTATC-1	Myeloid	3.73992
001-064_T0_COL_LP_5p_N1__GCAGCCACAGCCTGTG-1	Myeloid	5.14188
001-064_T0_COL_LP_5p_N1__CAAGATCCAGTCAGAG-1	Myeloid	4.33824
001-064_T0_COL_LP_5p_N1__GATGCTAAGAGACTTA-1	Myeloid	2.70368
001-064_T0_COL_LP_5p_N1__CATCGAAAGCGCTTAT-1	Myeloid	1.30146
001-064_T0_COL_LP_5p_N1__CGTGTCTTCCCGGATG-1	Myeloid	10.8329
001-064_T0_COL_LP_5p_N1__TGTATTCCATATACCG-1	Myeloid	5.34744
001-064_T0_COL_LP_5p_N1__TCTCTAAGTACGAAAT-1	Myeloid	2.18834
001-064_T0_COL_LP_5p_N1__GTTCGGGAGGAGTTGC-1	Myeloid	4.64534
001-064_T0_COL_LP_5p_N1__TTCCCAGAGACTTGAA-1	Myeloid	5.3635
001-064_T0_COL_LP_5p_N1__TGGTTCCTCAGCGACC-1	Myeloid	4.09255
001-064_T0_COL_LP_5p_N1__CGTAGCGTCGCTGATA-1	Myeloid	4.08261
001-064_T0_COL_LP_5p_N1__TTATGCTTCCCAGGTG-1	Myeloid	3.30997
001-064_T0_COL_LP_5p_N1__GCATGATGTAGCCTCG-1	Myeloid	1.01141
001-064_T0_COL_LP_5p_N1__CTAAGACTCAGCATGT-1	Myeloid	6.79724
001-064_T0_COL_LP_5p_N1__ACGGCCAGTATAGTAG-1	Myeloid	10.4227
001-064_T0_COL_LP_5p_N1__CTTTGCGTCAATCTCT-1	Myeloid	2.28233
001-064_T0_COL_LP_5p_N1__TAAACCGCAGCTCCGA-1	Myeloid	3.10886
001-064_T0_COL_LP_5p_N1__ACTGTCCTCAACGGCC-1	Myeloid	5.97789
001-064_T0_COL_LP_5p_N1__GATCTAGAGGACAGCT-1	Myeloid	0.262315
001-064_T0_COL_LP_5p_N1__TTCCCAGAGGGTCGAT-1	Myeloid	3.00201
001-064_T0_COL_LP_5p_N1__ACTTTCAGTTCAGACT-1	Myeloid	3.29638
001-064_T0_COL_LP_5p_N1__CGAGCCAAGGTAAACT-1	Myeloid	4.06134
001-064_T0_COL_LP_5p_N1__CCTCAGTGTCTCCATC-1	Myeloid	1.43269
001-064_T0_COL_LP_5p_N1__AAAGTAGCACCCTATC-1	Myeloid	11.6616
001-069_T0_COL_LP_5p_N1__AAGGCAGAGGAGTTTA-1	Myeloid	4.48526
001-069_T0_COL_LP_5p_N1__CTGAAGTAGTAGCCGA-1	Myeloid	6.72824
001-069_T0_COL_LP_5p_N1__TATGCCCGTCTCGTTC-1	Myeloid	2.86518
001-069_T0_COL_LP_5p_N1__CGTTAGACAGTTTACG-1	Myeloid	6.94981
001-069_T0_COL_LP_5p_N1__CTCTGGTCATCCTAGA-1	Myeloid	5.26539
001-069_T0_COL_LP_5p_N1__GAGCAGACAGTAAGCG-1	Myeloid	5.77877
001-069_T0_COL_LP_5p_N1__TGGCTGGTCTTCGAGA-1	Myeloid	10.5605
001-069_T0_COL_LP_5p_N1__TAAACCGGTAGCAAAT-1	Myeloid	10.0105
001-069_T0_COL_LP_5p_N1__CGTCCATGTCGATTGT-1	Myeloid	10.1684
001-069_T0_COL_LP_5p_N1__AACTCTTTCGCGATCG-1	Myeloid	4.21997
001-069_T0_COL_LP_5p_N1__CTGTGCTGTCCGAACC-1	Myeloid	4.26516
001-069_T0_COL_LP_5p_N1__CGAACATCACCGATAT-1	Myeloid	6.81596
001-069_T0_COL_LP_5p_N1__CACACCTTCTTTACAC-1	Myeloid	10.6988
001-069_T0_COL_LP_5p_N1__CGACCTTTCATACGGT-1	Myeloid	11.2398
001-069_T0_COL_LP_5p_N1__GGATTACTCGCAGGCT-1	Myeloid	8.89193
001-069_T0_COL_LP_5p_N1__TACTCATTCCCACTTG-1	Myeloid	5.02024
001-069_T0_COL_LP_5p_N1__AACTTTCGTGAGGCTA-1	Myeloid	4.39804
001-069_T0_COL_LP_5p_N1__GACTAACAGACTAGAT-1	Myeloid	6.77187
001-069_T0_COL_LP_5p_N1__CCTACCAGTAGCACGA-1	Myeloid	8.17723
001-069_T0_COL_LP_5p_N1__CTCTAATGTTTGACTG-1	Myeloid	8.17922
001-069_T0_COL_LP_5p_N1__CGGACACAGCGATGAC-1	Myeloid	12.1948
001-069_T0_COL_LP_5p_N1__GGGCATCCACTCTGTC-1	Myeloid	5.09976
001-069_T0_COL_LP_5p_N1__GAGCAGAAGATACACA-1	Myeloid	5.36031
001-069_T0_COL_LP_5p_N1__CAGAATCCATTGGCGC-1	Myeloid	4.93426
001-069_T0_COL_LP_5p_N1__TTAGGCATCCAGGGCT-1	Myeloid	3.33042
001-069_T0_COL_LP_5p_N1__ACTTACTAGAGTGACC-1	Myeloid	5.93789
001-069_T0_COL_LP_5p_N1__CACACTCCATATACCG-1	Myeloid	7.58881
001-069_T0_COL_LP_5p_N1__GTCCTCACACACCGAC-1	Myeloid	5.10446
001-069_T0_COL_LP_5p_N1__CAGCTAAAGAAACCGC-1	Myeloid	5.9236
001-069_T0_COL_LP_5p_N1__GCTGGGTCATGGTCTA-1	Myeloid	11.0462
001-069_T0_COL_LP_5p_N1__CGAACATGTCTTTCAT-1	Myeloid	11.1315
001-069_T0_COL_LP_5p_N1__ACGGGCTTCTTCATGT-1	Myeloid	6.18525
001-069_T0_COL_LP_5p_N1__CACACTCCATACAGCT-1	Myeloid	15.7773
001-069_T0_COL_LP_5p_N1__TAAACCGCACCTCGTT-1	Myeloid	4.58059
001-069_T0_COL_LP_5p_N1__TACGGGCCAGGAATCG-1	Myeloid	6.24405
001-069_T0_COL_LP_5p_N1__AGCTTGAGTAGCTAAA-1	Myeloid	6.14671
001-069_T0_COL_LP_5p_N1__GGTATTGCATTATCTC-1	Myeloid	5.76897
001-069_T0_COL_LP_5p_N1__GCTGCTTAGATAGTCA-1	Myeloid	5.76233
001-069_T0_COL_LP_5p_N1__ACAGCTACACGTCTCT-1	Myeloid	14.1153
001-069_T0_COL_LP_5p_N1__GGGACCTAGATGGGTC-1	Myeloid	12.4015
001-069_T0_COL_LP_5p_N1__ACGATGTAGGGTCGAT-1	Myeloid	11.125
001-069_T0_COL_LP_5p_N1__GCTGGGTGTATGGTTC-1	Myeloid	5.03905
001-069_T0_COL_LP_5p_N1__CATGCCTTCTGCTGTC-1	Myeloid	7.88063
001-069_T0_COL_LP_5p_N1__CTGTTTATCCCTTGCA-1	Myeloid	7.03472
001-069_T0_COL_LP_5p_N1__GGGATGAGTTAGGGTG-1	Myeloid	13.0848
001-069_T0_COL_LP_5p_N1__GCGCGATGTTGTACAC-1	Myeloid	5.15319
001-069_T0_COL_LP_5p_N1__CAAGTTGTCGAGGTAG-1	Myeloid	10.0554
001-069_T0_COL_LP_5p_N1__ATCCGAAAGTGTGGCA-1	Myeloid	8.89976
001-069_T0_COL_LP_5p_N1__ATCACGAAGGCATTGG-1	Myeloid	6.15195
001-069_T0_COL_LP_5p_N1__AGCTTGATCACTTACT-1	Myeloid	6.67103
001-069_T0_COL_LP_5p_N1__CCTAGCTTCAAACAAG-1	Myeloid	11.6358
001-069_T0_COL_LP_5p_N1__GAAGCAGCAAGGTGTG-1	Myeloid	10.3425
001-069_T0_COL_LP_5p_N1__TTGAACGTCTCATTCA-1	Myeloid	12.5664
001-069_T0_COL_LP_5p_N1__CGAATGTGTCTAGCCG-1	Myeloid	19.3169
001-069_T0_COL_LP_5p_N1__ACAGCCGGTTGCTCCT-1	Myeloid	7.97563
001-069_T0_COL_LP_5p_N1__CAGCCGAGTATAGGGC-1	Myeloid	6.30529
001-069_T0_COL_LP_5p_N1__ACACCCTCAGACTCGC-1	Myeloid	5.80482
001-069_T0_COL_LP_5p_N1__CTCGTCAGTAGAGTGC-1	Myeloid	11.4293
001-069_T0_COL_LP_5p_N1__ACGGAGAAGGCCCTCA-1	Myeloid	5.7281
001-069_T0_COL_LP_5p_N1__GCTGGGTCATTTCAGG-1	Myeloid	4.80429
001-069_T0_COL_LP_5p_N1__ACGCCAGAGGATCGCA-1	Myeloid	6.98404
001-069_T0_COL_LP_5p_N1__GCTTGAAAGATAGGAG-1	Myeloid	4.49845
001-069_T0_COL_LP_5p_N1__TTTATGCAGAGGGATA-1	Myeloid	6.53571
001-069_T0_COL_LP_5p_N1__CAGCCGAAGTTAAGTG-1	Myeloid	9.23324
001-069_T0_COL_LP_5p_N1__TCAGATGAGGAGTACC-1	Myeloid	5.19094
001-069_T0_COL_LP_5p_N1__TTAGGACAGACACTAA-1	Myeloid	5.27341
001-069_T0_COL_LP_5p_N1__GCTGCTTAGCTAGGCA-1	Myeloid	6.30258
001-069_T0_COL_LP_5p_N1__TTTGGTTGTCTTGATG-1	Myeloid	7.65444
001-069_T0_COL_LP_5p_N1__AACTCTTTCACTCTTA-1	Myeloid	6.19465
001-069_T0_COL_LP_5p_N1__CATGCCTTCGTAGATC-1	Myeloid	8.3533
001-069_T0_COL_LP_5p_N1__CGTCAGGCAGCTGCAC-1	Myeloid	5.64847
001-069_T0_COL_LP_5p_N1__CGTCACTTCTGCGGCA-1	Myeloid	9.92652
001-069_T0_COL_LP_5p_N1__TTTGTCAGTTCGGGCT-1	Myeloid	4.89284
001-069_T0_COL_LP_5p_N1__TACGGATGTCTAGGTT-1	Myeloid	9.86764
001-069_T0_COL_LP_5p_N1__GACGTGCGTACTTGAC-1	Myeloid	9.88395
001-069_T0_COL_LP_5p_N1__AGTGAGGAGACAGACC-1	Myeloid	9.69409
001-069_T0_COL_LP_5p_N1__GGAACTTAGGGATCTG-1	Myeloid	6.7005
001-069_T0_COL_LP_5p_N1__CCTTCGAGTCTCCATC-1	Myeloid	10.9165
001-069_T0_COL_LP_5p_N1__CTAAGACCATTAACCG-1	Myeloid	6.63709
001-069_T0_COL_LP_5p_N1__CCGGGATAGGTGATTA-1	Myeloid	9.55021
001-069_T0_COL_LP_5p_N1__CGACTTCAGGACGAAA-1	Myeloid	6.75737
001-069_T0_COL_LP_5p_N1__GCTGCAGTCAACCAAC-1	Myeloid	5.28206
001-069_T0_COL_LP_5p_N1__ATTACTCAGATAGGAG-1	Myeloid	11.3028
001-069_T0_COL_LP_5p_N1__TGGCGCACATGGTCAT-1	Myeloid	9.72352
001-069_T0_COL_LP_5p_N1__GGGCATCTCGTCTGAA-1	Myeloid	6.98501
001-069_T0_COL_LP_5p_N1__GCAAACTCAATAGAGT-1	Myeloid	5.95553
001-069_T0_COL_LP_5p_N1__CGTTGGGTCACCCTCA-1	Myeloid	9.9203
001-069_T0_COL_LP_5p_N1__CAGTAACCATAGAAAC-1	Myeloid	4.2923
001-069_T0_COL_LP_5p_N1__GATCTAGTCTGCGTAA-1	Myeloid	9.51812
001-069_T0_COL_LP_5p_N1__CAGTAACTCTGCTGCT-1	Myeloid	5.85712
001-069_T0_COL_LP_5p_N1__GACACGCGTACAGCAG-1	Myeloid	7.76633
001-069_T0_COL_LP_5p_N1__AGGCCACGTTAGATGA-1	Myeloid	16.5609
001-069_T0_COL_LP_5p_N1__TTCGGTCAGTGTCTCA-1	Myeloid	10.0441
001-069_T0_COL_LP_5p_N1__CGGCTAGAGCAGGTCA-1	Myeloid	18.2216
001-069_T0_COL_LP_5p_N1__TATCTCAAGGATGTAT-1	Myeloid	12.1178
001-069_T0_COL_LP_5p_N1__TAGAGCTGTCTGATCA-1	Myeloid	7.69505
001-069_T0_COL_LP_5p_N1__TGCGGGTGTTCGAATC-1	Myeloid	13.9705
001-069_T0_COL_LP_5p_N1__TAGTTGGTCTTGACGA-1	Myeloid	8.90764
001-069_T0_COL_LP_5p_N1__ACCCACTCAATTGCTG-1	Myeloid	14.8433
001-069_T0_COL_LP_5p_N1__CAACCAAGTGATGTGG-1	Myeloid	3.53973
001-069_T0_COL_LP_5p_N1__GTTCATTTCGTACCGG-1	Myeloid	11.3287
001-069_T0_COL_LP_5p_N1__CATATGGTCGGCGGTT-1	Myeloid	8.64091
001-069_T0_COL_LP_5p_N1__CGAACATGTTACGACT-1	Myeloid	14.2367
001-069_T0_COL_LP_5p_N1__ACACCCTTCAGATAAG-1	Myeloid	9.70594
001-069_T0_COL_LP_5p_N1__CAAGAAAAGAGTAAGG-1	Myeloid	13.8057
001-069_T0_COL_LP_5p_N1__GCGCAACTCAGAGGTG-1	Myeloid	7.90462
001-069_T0_COL_LP_5p_N1__GACTAACTCAGAAATG-1	Myeloid	4.86302
001-069_T0_COL_LP_5p_N1__GTGAAGGAGCACCGCT-1	Myeloid	8.32619
001-069_T0_COL_LP_5p_N1__GCATGATGTGTCCTCT-1	Myeloid	12.5501
001-069_T0_COL_LP_5p_N1__CAAGGCCAGCCACCTG-1	Myeloid	6.50173
001-069_T0_COL_LP_5p_N1__TACCTATCAGCTGTTA-1	Myeloid	3.89424
001-069_T0_COL_LP_5p_N1__TGACTTTCACTGTGTA-1	Myeloid	4.97589
001-069_T0_COL_LP_5p_N1__GACCAATAGTTAGGTA-1	Myeloid	9.57533
001-069_T0_COL_LP_5p_N1__CTCAGAAAGAGACGAA-1	Myeloid	7.52249
001-069_T0_COL_LP_5p_N1__GTGTTAGTCAGCGACC-1	Myeloid	12.5073
001-069_T0_COL_LP_5p_N1__GTGCATAGTCTAGAGG-1	Myeloid	8.26604
001-069_T0_COL_LP_5p_N1__CCTACACTCGCCTGTT-1	Myeloid	6.61351
001-069_T0_COL_LP_5p_N1__GAGTCCGGTCAGAAGC-1	Myeloid	11.5903
001-069_T0_COL_LP_5p_N1__GACGTGCGTAATTGGA-1	Myeloid	4.54185
001-069_T0_COL_LP_5p_N1__GACTACAAGTCCATAC-1	Myeloid	4.16721
001-069_T0_COL_LP_5p_N1__CACACTCCACGTGAGA-1	Myeloid	9.54297
001-069_T0_COL_LP_5p_N1__GCTTCCATCACATACG-1	Myeloid	7.7867
001-069_T0_COL_LP_5p_N1__ACTATCTCAACACCCG-1	Myeloid	11.9311
001-069_T0_COL_LP_5p_N1__CTTAACTAGTTCGATC-1	Myeloid	5.66224
001-069_T0_COL_LP_5p_N1__ACGAGGACACCACGTG-1	Myeloid	5.51502
001-069_T0_COL_LP_5p_N1__ACGGGCTGTAAGTGTA-1	Myeloid	6.34606
001-069_T0_COL_LP_5p_N1__ACGAGGAAGAGGGATA-1	Myeloid	11.2375
001-069_T0_COL_LP_5p_N1__CTTAACTGTTTAAGCC-1	Myeloid	7.02384
001-069_T0_COL_LP_5p_N1__GCATACAAGAGTAAGG-1	Myeloid	10.1038
001-069_T0_COL_LP_5p_N1__TTCTCAACATAGTAAG-1	Myeloid	8.81348
001-069_T0_COL_LP_5p_N1__CGATGGCAGGTACTCT-1	Myeloid	8.81815
001-069_T0_COL_LP_5p_N1__CAACCAACACATCTTT-1	Myeloid	7.21055
001-069_T0_COL_LP_5p_N1__CTTGGCTGTGTATGGG-1	Myeloid	14.6642
001-069_T0_COL_LP_5p_N1__GGGAATGTCAGAGACG-1	Myeloid	4.13143
001-069_T0_COL_LP_5p_N1__CAAGTTGAGAAGATTC-1	Myeloid	11.1561
001-069_T0_COL_LP_5p_N1__ACATGGTAGGGTATCG-1	Myeloid	7.76463
001-069_T0_COL_LP_5p_N1__CGGAGCTGTCCGTTAA-1	Myeloid	5.90677
001-069_T0_COL_LP_5p_N1__CGAGCCAAGACCACGA-1	Myeloid	13.1527
001-069_T0_COL_LP_5p_N1__TACTCATAGGCTCTTA-1	Myeloid	4.48611
001-069_T0_COL_LP_5p_N1__CGTGAGCCACGTTGGC-1	Myeloid	6.34499
001-069_T0_COL_LP_5p_N1__TGTCCCAGTGAGTGAC-1	Myeloid	6.9842
001-069_T0_COL_LP_5p_N1__TGCCAAACATAGGATA-1	Myeloid	4.90428
001-069_T0_COL_LP_5p_N1__TTTATGCCAATGGTCT-1	Myeloid	10.1694
001-069_T0_COL_LP_5p_N1__CGTCACTCACAGCCCA-1	Myeloid	4.08821
001-069_T0_COL_LP_5p_N1__CAGCTGGAGGCAATTA-1	Myeloid	5.17099
001-069_T0_COL_LP_5p_N1__TGACGGCGTTACCAGT-1	Myeloid	2.10974
001-069_T0_COL_LP_5p_N1__GGCGACTTCGTACGGC-1	Myeloid	9.31412
001-069_T0_COL_LP_5p_N1__CTGCTGTCAGCGTTCG-1	Myeloid	3.76332
001-069_T0_COL_LP_5p_N1__CTACGTCGTTCACGGC-1	Myeloid	10.4269
001-069_T0_COL_LP_5p_N1__TCTCTAATCAAACCAC-1	Myeloid	6.66259
001-069_T0_COL_LP_5p_N1__TTCTACACACTGTGTA-1	Myeloid	3.95297
001-069_T0_COL_LP_5p_N1__CGTCAGGAGCCCTAAT-1	Myeloid	9.64339
001-069_T0_COL_LP_5p_N1__CCACTACTCACGAAGG-1	Myeloid	4.75949
001-069_T0_COL_LP_5p_N1__AGGTCATCATGTCCTC-1	Myeloid	4.44857
001-069_T0_COL_LP_5p_N1__CCATTCGCACCGTTGG-1	Myeloid	5.44847
001-069_T0_COL_LP_5p_N1__TAAACCGTCTCCAACC-1	Myeloid	14.2265
001-069_T0_COL_LP_5p_N1__GAGGTGACATCTCGCT-1	Myeloid	3.08302
001-069_T0_COL_LP_5p_N1__GCTGCAGAGGCAATTA-1	Myeloid	5.98204
001-069_T0_COL_LP_5p_N1__TTTACTGTCAGTGTTG-1	Myeloid	5.07705
001-069_T0_COL_LP_5p_N1__GACGTTAGTCCGTTAA-1	Myeloid	10.1581
001-069_T0_COL_LP_5p_N1__TCTCTAAGTAAAGGAG-1	Myeloid	9.18714
001-069_T0_COL_LP_5p_N1__ACGAGGACAGACGTAG-1	Myeloid	5.0572
001-069_T0_COL_LP_5p_N1__TAAGTGCCAGGGATTG-1	Myeloid	6.50151
001-069_T0_COL_LP_5p_N1__CTGAAGTCATAGGATA-1	Myeloid	6.12298
001-069_T0_COL_LP_5p_N1__CTCACACCAGTCGTGC-1	Myeloid	6.31514
001-069_T0_COL_LP_5p_N1__TGCCCATCATCGACGC-1	Myeloid	7.75638
001-069_T0_COL_LP_5p_N1__CAGTAACCACGAAGCA-1	Myeloid	5.62202
001-069_T0_COL_LP_5p_N1__CATGACACACGGACAA-1	Myeloid	3.96349
001-069_T0_COL_LP_5p_N1__GTCAAGTCAATCTACG-1	Myeloid	4.41677
001-069_T0_COL_LP_5p_N1__GTCCTCACACTGTCGG-1	Myeloid	4.18805
001-069_T0_COL_LP_5p_N1__ATGTGTGGTGTAAGTA-1	Myeloid	10.74
001-069_T0_COL_LP_5p_N1__GAAACTCTCTCAAGTG-1	Myeloid	4.27234
001-069_T0_COL_LP_5p_N1__ACGGCCACAAGGACTG-1	Myeloid	4.96289
001-069_T0_COL_LP_5p_N1__CGCTGGAAGTGTCCAT-1	Myeloid	5.25252
001-069_T0_COL_LP_5p_N1__TCAACGAAGAGGTACC-1	Myeloid	11.2269
001-069_T0_COL_LP_5p_N1__CACACTCGTACCGGCT-1	Myeloid	6.37069
001-069_T0_COL_LP_5p_N1__TGCACCTAGACCACGA-1	Myeloid	5.18556
001-069_T0_COL_LP_5p_N1__GACACGCAGACTGGGT-1	Myeloid	11.2424
001-069_T0_COL_LP_5p_N1__TACGGGCTCTCTAAGG-1	Myeloid	4.61063
001-069_T0_COL_LP_5p_N1__GGTGTTATCTTTAGGG-1	Myeloid	14.9084
001-069_T0_COL_LP_5p_N1__GATCTAGTCTCCAGGG-1	Myeloid	3.97976
001-069_T0_COL_LP_5p_N1__TGCGCAGAGTGTGAAT-1	Myeloid	10.8908
001-069_T0_COL_LP_5p_N1__TGCGTGGGTAGAAGGA-1	Myeloid	9.59485
001-069_T0_COL_LP_5p_N1__AACTGGTCAGTGGGAT-1	Myeloid	6.95776
001-069_T0_COL_LP_5p_N1__AAAGTAGTCGAGCCCA-1	Myeloid	11.0907
001-069_T0_COL_LP_5p_N1__GTCATTTCAGCTGGCT-1	Myeloid	12.0431
001-069_T0_COL_LP_5p_N1__AGAGCTTAGAGGACGG-1	Myeloid	11.8848
001-069_T0_COL_LP_5p_N1__TGTATTCCACGACTCG-1	Myeloid	6.92679
001-069_T0_COL_LP_5p_N1__ATTTCTGCACGGATAG-1	Myeloid	7.7027
001-069_T0_COL_LP_5p_N1__TGGGCGTAGGCGATAC-1	Myeloid	4.38469
001-069_T0_COL_LP_5p_N1__CCGTACTAGGCATGGT-1	Myeloid	6.48985
001-069_T0_COL_LP_5p_N1__ACGATACAGATGTTAG-1	Myeloid	7.42518
001-069_T0_COL_LP_5p_N1__CGAGCACAGTACCGGA-1	Myeloid	10.5702
001-069_T0_COL_LP_5p_N1__CGTCACTTCTACCTGC-1	Myeloid	5.1634
001-069_T0_COL_LP_5p_N1__AGATCTGAGTGCGTGA-1	Myeloid	5.35328
001-069_T0_COL_LP_5p_N1__TAGTGGTGTTATCCGA-1	Myeloid	6.51807
001-069_T0_COL_LP_5p_N1__GCTCCTAGTGGAAAGA-1	Myeloid	7.54161
001-069_T0_COL_LP_5p_N1__ACGGGTCGTTATGTGC-1	Myeloid	8.83023
001-069_T0_COL_LP_5p_N1__CGTTAGATCTTAGAGC-1	Myeloid	6.3398
001-069_T0_COL_LP_5p_N1__GACGTTACAGACGCAA-1	Myeloid	15.6533
001-069_T0_COL_LP_5p_N1__CGTCACTTCTCCTATA-1	Myeloid	14.4059
001-069_T0_COL_LP_5p_N1__AGCGGTCAGTTGCAGG-1	Myeloid	9.1446
001-069_T0_COL_LP_5p_N1__GTGCAGCTCCTGCAGG-1	Myeloid	20.2227
001-069_T0_COL_LP_5p_N1__AGCGTCGCACAGACAG-1	Myeloid	5.07231
001-069_T0_COL_LP_5p_N1__ATCACGATCTGCTGCT-1	Myeloid	8.49743
001-069_T0_COL_LP_5p_N1__ACGGAGAGTCTGATTG-1	Myeloid	9.59161
001-069_T0_COL_LP_5p_N1__GCTGCGAGTGAAATCA-1	Myeloid	9.30205
001-069_T0_COL_LP_5p_N1__GGGAGATGTATAGGGC-1	Myeloid	11.3189
001-069_T0_COL_LP_5p_N1__CATCGAAGTGCACCAC-1	Myeloid	4.56822
001-069_T0_COL_LP_5p_N1__GTAGGCCAGTGGGTTG-1	Myeloid	9.26861
001-069_T0_COL_LP_5p_N1__CGATGGCTCTGTTGAG-1	Myeloid	7.29111
001-069_T0_COL_LP_5p_N1__AACTGGTAGGGATCTG-1	Myeloid	11.7256
001-069_T0_COL_LP_5p_N1__AGCTCTCGTGTTTGGT-1	Myeloid	6.84487
001-069_T0_COL_LP_5p_N1__AGCTTGATCAGCTCGG-1	Myeloid	12.084
001-069_T0_COL_LP_5p_N1__GATCGATTCGAGAACG-1	Myeloid	11.9551
001-069_T0_COL_LP_5p_N1__GTGCGGTCATCCTAGA-1	Myeloid	13.3771
001-069_T0_COL_LP_5p_N1__GACGCGTTCACAAACC-1	Myeloid	11.6036
001-069_T0_COL_LP_5p_N1__GACGCGTGTGCCTGTG-1	Myeloid	8.31319
001-069_T0_COL_LP_5p_N1__AGCTTGACATAGGATA-1	Myeloid	4.88339
001-069_T0_COL_LP_5p_N1__ATCACGACAGGTCCAC-1	Myeloid	11.2419
001-069_T0_COL_LP_5p_N1__CTCTACGTCCAAATGC-1	Myeloid	5.94334
001-069_T0_COL_LP_5p_N1__GAGCAGACATGACATC-1	Myeloid	6.70293
001-069_T0_COL_LP_5p_N1__ACGGGTCAGGCCATAG-1	Myeloid	8.08221
001-069_T0_COL_LP_5p_N1__ACTTGTTTCACTTATC-1	Myeloid	8.14065
001-069_T0_COL_LP_5p_N1__GGATGTTAGCCGATTT-1	Myeloid	11.5603
001-069_T0_COL_LP_5p_N1__CAGCAGCGTTGTACAC-1	Myeloid	9.53962
001-069_T0_COL_LP_5p_N1__GCATGCGCACCAGTTA-1	Myeloid	9.14853
001-069_T0_COL_LP_5p_N1__GACCTGGTCCTTTCGG-1	Myeloid	11.6713
001-069_T0_COL_LP_5p_N1__GTACTCCAGTTAGGTA-1	Myeloid	5.98882
001-069_T0_COL_LP_5p_N1__GGACGTCGTAGAGTGC-1	Myeloid	5.19551
001-069_T0_COL_LP_5p_N1__CCAATCCAGAGTTGGC-1	Myeloid	7.53355
001-069_T0_COL_LP_5p_N1__AACTCTTCAATCGAAA-1	Myeloid	16.763
001-069_T0_COL_LP_5p_N1__CAACCTCCATAGACTC-1	Myeloid	4.65551
001-069_T0_COL_LP_5p_N1__CACAGTATCAATCACG-1	Myeloid	6.47155
001-069_T0_COL_LP_5p_N1__GCGCGATAGTGGAGAA-1	Myeloid	6.70434
001-069_T0_COL_LP_5p_N1__TGTGGTACATGCAATC-1	Myeloid	3.60907
001-069_T0_COL_LP_5p_N1__GATCGATTCACTCTTA-1	Myeloid	7.36513
001-069_T0_COL_LP_5p_N1__ACTGAGTTCACTATTC-1	Myeloid	10.1208
001-069_T0_COL_LP_5p_N1__CCTTCCCGTCACACGC-1	Myeloid	5.98074
001-069_T0_COL_LP_5p_N1__GTGCGGTTCTTCATGT-1	Myeloid	16.8126
001-069_T0_COL_LP_5p_N1__GGGAATGAGCCCGAAA-1	Myeloid	5.79568
001-069_T0_COL_LP_5p_N1__CATGACAAGTAACCCT-1	Myeloid	4.78926
001-069_T0_COL_LP_5p_N1__AGCATACTCATCTGCC-1	Myeloid	5.63511
001-069_T0_COL_LP_5p_N1__ACCCACTCATCAGTCA-1	Myeloid	4.90516
001-069_T0_COL_LP_5p_N1__GTCGTAATCACTTACT-1	Myeloid	7.42488
001-069_T0_COL_LP_5p_N1__TTGGAACAGCGGCTTC-1	Myeloid	10.0007
001-069_T0_COL_LP_5p_N1__GATCGATAGTCACGCC-1	Myeloid	8.31888
001-069_T0_COL_LP_5p_N1__GCACATAGTAGAGTGC-1	Myeloid	3.8592
001-069_T0_COL_LP_5p_N1__GTTCATTAGTACGCCC-1	Myeloid	9.73716
001-069_T0_COL_LP_5p_N1__AGCATACGTATAGTAG-1	Myeloid	9.13173
001-069_T0_COL_LP_5p_N1__AAGTCTGAGCCTCGTG-1	Myeloid	11.8715
001-069_T0_COL_LP_5p_N1__ATCGAGTTCTCGCATC-1	Myeloid	6.23458
001-069_T0_COL_LP_5p_N1__TCTTCGGGTGCTCTTC-1	Myeloid	15.0403
001-069_T0_COL_LP_5p_N1__CGGCTAGCACTCGACG-1	Myeloid	3.93658
001-069_T0_COL_LP_5p_N1__ATTGGACAGCTGAAAT-1	Myeloid	7.97393
001-069_T0_COL_LP_5p_N1__GAGCAGACATGGGACA-1	Myeloid	5.77115
001-069_T0_COL_LP_5p_N1__GAACCTACACATGACT-1	Myeloid	7.61605
001-069_T0_COL_LP_5p_N1__CAAGAAATCGTATCAG-1	Myeloid	3.8718
001-069_T0_COL_LP_5p_N1__AAAGTAGTCTAACTTC-1	Myeloid	14.0476
001-069_T0_COL_LP_5p_N1__GGGAGATCAAGCCGTC-1	Myeloid	12.6154
001-069_T0_COL_LP_5p_N1__ACGGAGAGTGATGCCC-1	Myeloid	6.90412
001-069_T0_COL_LP_5p_N1__CTCGGAGAGTACGCGA-1	Myeloid	6.769
001-069_T0_COL_LP_5p_N1__CTACGTCTCGAATGCT-1	Myeloid	5.40403
001-069_T0_COL_LP_5p_N1__AAAGCAAGTCATCCCT-1	Myeloid	4.76721
001-069_T0_COL_LP_5p_N1__ACGGCCACACGAGGTA-1	Myeloid	5.28993
001-069_T0_COL_LP_5p_N1__AACTCAGTCTGCTTGC-1	Myeloid	6.95899
001-069_T0_COL_LP_5p_N1__AAATGCCGTGTGTGCC-1	Myeloid	7.3017
001-069_T0_COL_LP_5p_N1__TCGGTAAGTTGAGTTC-1	Myeloid	6.7232
001-069_T0_COL_LP_5p_N1__TAAGTGCTCTTGTTTG-1	Myeloid	5.94517
001-069_T0_COL_LP_5p_N1__ATCTGCCAGTCTTGCA-1	Myeloid	4.90072
001-069_T0_COL_LP_5p_N1__ACGGGCTTCAGAGGTG-1	Myeloid	5.57618
001-069_T0_COL_LP_5p_N1__GTAACTGTCCCATTAT-1	Myeloid	2.09408
001-069_T0_COL_LP_5p_N1__AGTGGGATCCAGTAGT-1	Myeloid	12.5756
001-069_T0_COL_LP_5p_N1__TAGAGCTCAATGGATA-1	Myeloid	6.74897
001-069_T0_COL_LP_5p_N1__CTCGGGAAGTGTCCCG-1	Myeloid	3.35154
001-069_T0_COL_LP_5p_N1__CGTAGGCGTGCCTGCA-1	Myeloid	13.4942
001-069_T0_COL_LP_5p_N1__GACAGAGAGCGCCTTG-1	Myeloid	4.86756
001-069_T0_COL_LP_5p_N1__GGGTTGCAGAGGTAGA-1	Myeloid	17.164
001-069_T0_COL_LP_5p_N1__TGGCGCAAGGCTACGA-1	Myeloid	6.70073
001-069_T0_COL_LP_5p_N1__CTACATTAGAATTCCC-1	Myeloid	12.3906
001-069_T0_COL_LP_5p_N1__TGGACGCTCTGGTGTA-1	Myeloid	7.73897
001-069_T0_COL_LP_5p_N1__GTAGTCAGTTACCGAT-1	Myeloid	3.56845
001-069_T0_COL_LP_5p_N1__ACGCCAGGTCAACATC-1	Myeloid	9.60239
001-069_T0_COL_LP_5p_N1__CAGCAGCCACCAGGCT-1	Myeloid	16.0779
001-069_T0_COL_LP_5p_N1__GCTCTGTAGTTCGCGC-1	Myeloid	5.77181
001-069_T0_COL_LP_5p_N1__TCGCGTTTCCGTAGGC-1	Myeloid	4.93876
001-069_T0_COL_LP_5p_N1__CTGATAGGTGACTCAT-1	Myeloid	6.13145
001-069_T0_COL_LP_5p_N1__TAGGCATGTCTACCTC-1	Myeloid	6.50077
001-069_T0_COL_LP_5p_N1__GGGAATGTCGGAGGTA-1	Myeloid	9.07103
001-069_T0_COL_LP_5p_N1__GCTGCGAGTGTTTGGT-1	Myeloid	7.26465
001-069_T0_COL_LP_5p_N1__ATTACTCAGCGTGTCC-1	Myeloid	10.5783
001-069_T0_COL_LP_5p_N1__CTAACTTCACAGAGGT-1	Myeloid	5.18306
001-069_T0_COL_LP_5p_N1__AAACCTGAGTGCCATT-1	Myeloid	7.56241
001-069_T0_COL_LP_5p_N1__GACAGAGTCCGCGCAA-1	Myeloid	11.7178
001-069_T0_COL_LP_5p_N1__GCATGCGCAGTTTACG-1	Myeloid	6.80934
001-069_T0_COL_LP_5p_N1__AAGGCAGCACTAAGTC-1	Myeloid	15.7655
001-069_T0_COL_LP_5p_N1__AATCGGTAGCTATGCT-1	Myeloid	6.63649
001-069_T0_COL_LP_5p_N1__GCGAGAATCACGCATA-1	Myeloid	14.1353
001-069_T0_COL_LP_5p_N1__GCCTCTAAGTTTGCGT-1	Myeloid	5.04397
001-069_T0_COL_LP_5p_N1__CATCGAATCTTCCTTC-1	Myeloid	17.155
001-069_T0_COL_LP_5p_N1__ACGAGGAGTTCCAACA-1	Myeloid	11.7981
001-069_T0_COL_LP_5p_N1__GATCGCGAGAGGTACC-1	Myeloid	3.23111
001-069_T0_COL_LP_5p_N1__CGTAGCGTCAGGTTCA-1	Myeloid	7.233
001-069_T0_COL_LP_5p_N1__CTAAGACCAATGTTGC-1	Myeloid	8.41566
001-069_T0_COL_LP_5p_N1__TACCTATTCCTCAACC-1	Myeloid	2.95911
001-069_T0_COL_LP_5p_N1__CAAGGCCGTATCTGCA-1	Myeloid	16.9135
001-069_T0_COL_LP_5p_N1__AATCCAGAGCCAGAAC-1	Myeloid	3.52177
001-069_T0_COL_LP_5p_N1__CCGGGATGTGCGAAAC-1	Myeloid	16.4895
001-069_T0_COL_LP_5p_N1__GGACAGAGTCGGCATC-1	Myeloid	6.7021
001-069_T0_COL_LP_5p_N1__CGAATGTGTATGAATG-1	Myeloid	7.79536
001-069_T0_COL_LP_5p_N1__GAGTCCGAGGAATTAC-1	Myeloid	6.71722
001-069_T0_COL_LP_5p_N1__CCACGGACAAGTCTAC-1	Myeloid	13.0091
001-069_T0_COL_LP_5p_N1__TCCACACGTCCAGTAT-1	Myeloid	7.56147
001-069_T0_COL_LP_5p_N1__CTACACCAGTTGAGAT-1	Myeloid	7.23546
001-069_T0_COL_LP_5p_N1__TTAACTCGTTCAGTAC-1	Myeloid	12.6383
001-069_T0_COL_LP_5p_N1__CGCTTCAGTTTGGCGC-1	Myeloid	15.5785
001-069_T0_COL_LP_5p_N1__AGATTGCCAACACCCG-1	Myeloid	5.20527
001-069_T0_COL_LP_5p_N1__TCGGGACCAGTCCTTC-1	Myeloid	10.3268
001-069_T0_COL_LP_5p_N1__ATGGGAGAGCTACCTA-1	Myeloid	16.3354
001-069_T0_COL_LP_5p_N1__ATAAGAGAGCGTTCCG-1	Myeloid	3.37552
001-069_T0_COL_LP_5p_N1__CTTACCGAGCTGTCTA-1	Myeloid	12.5412
001-069_T0_COL_LP_5p_N1__AAAGCAAAGGTGATAT-1	Myeloid	10.781
001-069_T0_COL_LP_5p_N1__CGTAGGCAGCGATGAC-1	Myeloid	7.92392
001-069_T0_COL_LP_5p_N1__ACTTGTTGTGTTTGGT-1	Myeloid	3.61632
001-069_T0_COL_LP_5p_N1__TACTTACAGACCTAGG-1	Myeloid	5.40864
001-069_T0_COL_LP_5p_N1__CCTATTATCAACACGT-1	Myeloid	4.40051
001-069_T0_COL_LP_5p_N1__ATTCTACCAGCTCCGA-1	Myeloid	5.51529
001-069_T0_COL_LP_5p_N1__TACTTACGTGCCTGGT-1	Myeloid	8.02614
001-069_T0_COL_LP_5p_N1__GTCGGGTGTGAAATCA-1	Myeloid	3.96797
001-069_T0_COL_LP_5p_N1__TTGACTTTCAAACGGG-1	Myeloid	9.089
001-069_T0_COL_LP_5p_N1__GATTCAGTCTGTCTAT-1	Myeloid	5.22417
001-069_T0_COL_LP_5p_N1__CAGCCGACACGTCAGC-1	Myeloid	2.77668
001-069_T0_COL_LP_5p_N1__CATCCACTCAACGGCC-1	Myeloid	7.82446
001-069_T0_COL_LP_5p_N1__TGGGCGTAGAGCTTCT-1	Myeloid	5.18604
001-069_T0_COL_LP_5p_N1__TCCACACCAGCTGTAT-1	Myeloid	3.6919
001-069_T0_COL_LP_5p_N1__TACCTTAGTTCCTCCA-1	Myeloid	4.75531
001-069_T0_COL_LP_5p_N1__TGTCCCACATTTCAGG-1	Myeloid	6.95683
001-069_T0_COL_LP_5p_N1__AAAGTAGAGTGTGAAT-1	Myeloid	7.94642
001-069_T0_COL_LP_5p_N1__TTGCGTCGTCGAGTTT-1	Myeloid	6.94936
001-069_T0_COL_LP_5p_N1__GTCGGGTGTATGCTTG-1	Myeloid	5.26001
001-069_T0_COL_LP_5p_N1__GTTTCTAAGTTATCGC-1	Myeloid	12.3459
001-069_T0_COL_LP_5p_N1__GGACATTCATGCCACG-1	Myeloid	5.00532
001-069_T0_COL_LP_5p_N1__ACTGAACGTCATACTG-1	Myeloid	8.69656
001-069_T0_COL_LP_5p_N1__GTTCATTTCGCACTCT-1	Myeloid	5.10213
001-069_T0_COL_LP_5p_N1__TCTGGAAGTGCTTCTC-1	Myeloid	11.8991
001-069_T0_COL_LP_5p_N1__GAAGCAGCACCGAAAG-1	Myeloid	3.86157
001-069_T0_COL_LP_5p_N1__TAGAGCTTCAATACCG-1	Myeloid	6.25078
001-069_T0_COL_LP_5p_N1__CCGTTCAGTATCTGCA-1	Myeloid	5.62756
001-069_T0_COL_LP_5p_N1__CACCAGGTCGGTGTCG-1	Myeloid	6.71547
001-069_T0_COL_LP_5p_N1__GGGAATGCAAGCCGTC-1	Myeloid	6.25108
001-069_T0_COL_LP_5p_N1__TCTGGAACATCGATTG-1	Myeloid	8.42577
001-069_T0_COL_LP_5p_N1__TGTTCCGTCTTATCTG-1	Myeloid	4.15829
001-069_T0_COL_LP_5p_N1__CGGAGCTAGTAGATGT-1	Myeloid	14.2737
001-069_T0_COL_LP_5p_N1__CGTCACTTCTCAAACG-1	Myeloid	3.95288
001-069_T0_COL_LP_5p_N1__CTACCCAGTACAGACG-1	Myeloid	7.8622
001-069_T0_COL_LP_5p_N1__TCAGGATAGATGCCTT-1	Myeloid	11.6196
001-069_T0_COL_LP_5p_N1__GTGAAGGAGCCCAACC-1	Myeloid	15.7236
001-069_T0_COL_LP_5p_N1__CGATCGGAGCGTAGTG-1	Myeloid	14.4438
001-069_T0_COL_LP_5p_N1__CTCTAATCATAGACTC-1	Myeloid	5.68158
001-069_T0_COL_LP_5p_N1__AAGACCTCATCGATGT-1	Myeloid	11.2064
001-069_T0_COL_LP_5p_N1__GATGAAAGTTTGACAC-1	Myeloid	11.5312
001-069_T0_COL_LP_5p_N1__ACACCCTCAGTGACAG-1	Myeloid	4.25124
001-069_T0_COL_LP_5p_N1__CGCTTCACAAACTGTC-1	Myeloid	7.03743
001-069_T0_COL_LP_5p_N1__CCTATTAGTATCTGCA-1	Myeloid	4.41214
001-069_T0_COL_LP_5p_N1__TCGAGGCAGTCGCCGT-1	Myeloid	3.00301
001-069_T0_COL_LP_5p_N1__AGTGGGAGTACCAGTT-1	Myeloid	7.57336
001-069_T0_COL_LP_5p_N1__AGCGTCGCACGGTAAG-1	Myeloid	10.7921
001-069_T0_COL_LP_5p_N1__CCATGTCTCAACCATG-1	Myeloid	17.7494
001-069_T0_COL_LP_5p_N1__GGCTGGTTCCTAAGTG-1	Myeloid	10.9653
001-069_T0_COL_LP_5p_N1__CGATGTACAGATCTGT-1	Myeloid	4.9394
001-069_T0_COL_LP_5p_N1__TAAGAGACAGGTGGAT-1	Myeloid	12.9637
001-069_T0_COL_LP_5p_N1__AGGCCACCACGCTTTC-1	Myeloid	5.22825
001-069_T0_COL_LP_5p_N1__TTCTCCTTCTTGAGAC-1	Myeloid	5.58335
001-069_T0_COL_LP_5p_N1__CCGTGGAAGGACACCA-1	Myeloid	6.2101
001-069_T0_COL_LP_5p_N1__CTCGGGACAGACGCCT-1	Myeloid	15.2831
001-069_T0_COL_LP_5p_N1__AACTTTCAGGGTTCCC-1	Myeloid	13.6651
001-069_T0_COL_LP_5p_N1__CAACCTCTCAGGCAAG-1	Myeloid	13.1978
001-069_T0_COL_LP_5p_N1__ATTGGACTCTTGCAAG-1	Myeloid	7.00077
001-069_T0_COL_LP_5p_N1__GCTGCGAAGGCAGTCA-1	Myeloid	8.82556
001-069_T0_COL_LP_5p_N1__AAAGCAAAGACAGACC-1	Myeloid	5.75821
001-069_T0_COL_LP_5p_N1__CCGGGATCAGGGATTG-1	Myeloid	4.85971
001-069_T0_COL_LP_5p_N1__GCGAGAACATGCAACT-1	Myeloid	2.71533
001-069_T0_COL_LP_5p_N1__AGCGTCGGTCAAGCGA-1	Myeloid	7.05947
001-069_T0_COL_LP_5p_N1__TATTACCGTCGGATCC-1	Myeloid	9.29727
001-069_T0_COL_LP_5p_N1__GTCACAATCTGGTTCC-1	Myeloid	1.72023
001-069_T0_COL_LP_5p_N1__GTGAAGGAGTCAAGCG-1	Myeloid	6.97977
001-069_T0_COL_LP_5p_N1__CTCGGAGCAGATCGGA-1	Myeloid	9.05809
001-069_T0_COL_LP_5p_N1__TAAGCGTTCTCCAACC-1	Myeloid	8.2847
001-069_T0_COL_LP_5p_N1__AGTAGTCCACTGTTAG-1	Myeloid	4.74851
001-069_T0_COL_LP_5p_N1__GATCGTAGTCATTAGC-1	Myeloid	10.033
001-069_T0_COL_LP_5p_N1__GTACTTTTCTTCGAGA-1	Myeloid	6.79825
001-069_T0_COL_LP_5p_N1__GCGCAACTCTACCAGA-1	Myeloid	6.58155
001-069_T0_COL_LP_5p_N1__ACAGCCGCAGCTCGCA-1	Myeloid	8.24987
001-069_T0_COL_LP_5p_N1__CTAGCCTAGAATTCCC-1	Myeloid	9.17339
001-069_T0_COL_LP_5p_N1__CATGCCTTCTACCAGA-1	Myeloid	12.0556
001-069_T0_COL_LP_5p_N1__ACTGAACAGAGTAAGG-1	Myeloid	3.35861
001-069_T0_COL_LP_5p_N1__TAGCCGGAGTACGATA-1	Myeloid	9.98839
001-069_T0_COL_LP_5p_N1__AAGACCTGTGGCTCCA-1	Myeloid	6.58212
001-069_T0_COL_LP_5p_N1__ACACTGAGTCCGAACC-1	Myeloid	7.49901
001-069_T0_COL_LP_5p_N1__CGGAGCTTCGTTACAG-1	Myeloid	5.67346
001-069_T0_COL_LP_5p_N1__AAACCTGAGATGGGTC-1	Myeloid	2.01349
001-069_T0_COL_LP_5p_N1__AGTGAGGCAGTCTTCC-1	Myeloid	15.824
001-069_T0_COL_LP_5p_N1__ACACTGACATTATCTC-1	Myeloid	4.5487
001-069_T0_COL_LP_5p_N1__AGTTGGTTCGAGGTAG-1	Myeloid	13.1784
001-069_T0_COL_LP_5p_N1__GGCAATTTCTTCGGTC-1	Myeloid	7.77618
001-069_T0_COL_LP_5p_N1__AAGGAGCGTCAAAGAT-1	Myeloid	5.96091
001-069_T0_COL_LP_5p_N1__TACTCGCCAGAGCCAA-1	Myeloid	6.35716
001-069_T0_COL_LP_5p_N1__ACTGTCCGTAGGGACT-1	Myeloid	12.2367
001-069_T0_COL_LP_5p_N1__GTTTCTACACCTGGTG-1	Myeloid	5.23236
001-069_T0_COL_LP_5p_N1__CGACTTCGTCGGCTCA-1	Myeloid	2.5044
001-069_T0_COL_LP_5p_N1__CGCTATCGTGAGGGAG-1	Myeloid	10.4477
001-069_T0_COL_LP_5p_N1__CGACTTCTCACGAAGG-1	Myeloid	3.51944
001-069_T0_COL_LP_5p_N1__ACGAGGAGTACATGTC-1	Myeloid	12.5131
001-069_T0_COL_LP_5p_N1__TCTTCGGGTTTGTTGG-1	Myeloid	7.39083
001-069_T0_COL_LP_5p_N1__TAAACCGTCGTTACAG-1	Myeloid	4.81285
001-069_T0_COL_LP_5p_N1__AAAGCAAAGCCCAGCT-1	Myeloid	10.9399
001-069_T0_COL_LP_5p_N1__ATAAGAGTCACTCTTA-1	Myeloid	8.40643
001-069_T0_COL_LP_5p_N1__AATCGGTTCGCAGGCT-1	Myeloid	6.4417
001-069_T0_COL_LP_5p_N1__ACTATCTAGGATGTAT-1	Myeloid	7.38418
001-069_T0_COL_LP_5p_N1__GTGTGCGCAGCTGGCT-1	Myeloid	4.87847
001-069_T0_COL_LP_5p_N1__GATCGTAGTCTGGTCG-1	Myeloid	11.0565
001-069_T0_COL_LP_5p_N1__GTACGTATCCCTTGCA-1	Myeloid	2.89895
001-069_T0_COL_LP_5p_N1__AGGTCATAGAGTAAGG-1	Myeloid	8.6609
001-069_T0_COL_LP_5p_N1__TTAGTTCCACTAGTAC-1	Myeloid	11.0992
001-069_T0_COL_LP_5p_N1__TTCTTAGTCTGGCGAC-1	Myeloid	1.95088
001-069_T0_COL_LP_5p_N1__GACGCGTCATTACGAC-1	Myeloid	8.11063
001-069_T0_COL_LP_5p_N1__TGGACGCAGGGTCGAT-1	Myeloid	4.79918
001-069_T0_COL_LP_5p_N1__TGATTTCAGGGAAACA-1	Myeloid	9.15839
001-069_T0_COL_LP_5p_N1__GCAGTTAAGAATGTTG-1	Myeloid	2.48043
001-069_T0_COL_LP_5p_N1__TCTTTCCCACGCATCG-1	Myeloid	12.0382
001-069_T0_COL_LP_5p_N1__GTCACAAGTCCCTACT-1	Myeloid	7.19554
001-069_T0_COL_LP_5p_N1__CGGAGTCAGAGGTAGA-1	Myeloid	5.9518
001-069_T0_COL_LP_5p_N1__GACAGAGCAATGACCT-1	Myeloid	6.72045
001-069_T0_COL_LP_5p_N1__GAGGTGATCACCTCGT-1	Myeloid	9.74288
001-069_T0_COL_LP_5p_N1__AAGGTTCTCAGAAATG-1	Myeloid	5.64309
001-069_T0_COL_LP_5p_N1__TGACGGCCACCGATAT-1	Myeloid	17.6572
001-069_T0_COL_LP_5p_N1__ACTATCTCAAGACACG-1	Myeloid	6.73653
001-069_T0_COL_LP_5p_N1__CGTTGGGTCAGAGCTT-1	Myeloid	7.33914
001-069_T0_COL_LP_5p_N1__TTGGAACCAGCTGTTA-1	Myeloid	6.93618
001-069_T0_COL_LP_5p_N1__CTGGTCTTCAAGGCTT-1	Myeloid	7.88661
001-069_T0_COL_LP_5p_N1__TATGCCCAGTGGACGT-1	Myeloid	9.50543
001-069_T0_COL_LP_5p_N1__TGAGCATCAGACAAGC-1	Myeloid	1.78618
001-069_T0_COL_LP_5p_N1__GAGTCCGCACGGTAGA-1	Myeloid	4.69952
001-069_T0_COL_LP_5p_N1__GAAATGAGTACTCAAC-1	Myeloid	4.88201
001-069_T0_COL_LP_5p_N1__GGGTCTGTCCAATGGT-1	Myeloid	6.44981
001-069_T0_COL_LP_5p_N1__CTACACCAGTAGCCGA-1	Myeloid	2.89324
001-069_T0_COL_LP_5p_N1__CAACCTCTCTAACTGG-1	Myeloid	4.3977
001-069_T0_COL_LP_5p_N1__CACACAACATTCTTAC-1	Myeloid	5.81882
001-069_T0_COL_LP_5p_N1__TGTATTCTCCGCTGTT-1	Myeloid	2.00932
001-069_T0_COL_LP_5p_N1__TTAGGACTCACGACTA-1	Myeloid	7.26243
001-069_T0_COL_LP_5p_N1__CCACCTACACCAGTTA-1	Myeloid	6.66356
001-069_T0_COL_LP_5p_N1__GATCAGTAGTACGCGA-1	Myeloid	6.14689
001-069_T0_COL_LP_5p_N1__CTAGCCTCATGCTAGT-1	Myeloid	6.33784
001-069_T0_COL_LP_5p_N1__TATGCCCTCCTTAATC-1	Myeloid	10.294
001-069_T0_COL_LP_5p_N1__TATTACCAGTGGGTTG-1	Myeloid	4.24351
001-069_T0_COL_LP_5p_N1__TACTTACAGGGTTTCT-1	Myeloid	6.94971
001-069_T0_COL_LP_5p_N1__GGATTACTCCTCATTA-1	Myeloid	9.91724
001-069_T0_COL_LP_5p_N1__AACACGTAGACGCTTT-1	Myeloid	5.64393
001-069_T0_COL_LP_5p_N1__AAGGAGCCAATGGAGC-1	Myeloid	10.0734
001-069_T0_COL_LP_5p_N1__GTCGGGTCACGGCGTT-1	Myeloid	9.25943
001-069_T0_COL_LP_5p_N1__TACAGTGGTCCAGTAT-1	Myeloid	2.10737
001-069_T0_COL_LP_5p_N1__ACGATGTCAATAAGCA-1	Myeloid	8.03769
001-069_T0_COL_LP_5p_N1__CGTCAGGCACATTTCT-1	Myeloid	9.54391
001-069_T0_COL_LP_5p_N1__AAGGCAGAGAATTCCC-1	Myeloid	12.298
001-069_T0_COL_LP_5p_N1__ACCGTAAGTCTAGAGG-1	Myeloid	7.54936
001-069_T0_COL_LP_5p_N1__GGCTCGAAGTTGAGTA-1	Myeloid	7.23382
001-069_T0_COL_LP_5p_N1__TATGCCCGTACCGCTG-1	Myeloid	1.72486
001-069_T0_COL_LP_5p_N1__ACTTACTCAAGAGTCG-1	Myeloid	8.29516
001-069_T0_COL_LP_5p_N1__CAGCATATCCTTCAAT-1	Myeloid	7.15686
001-069_T0_COL_LP_5p_N1__ATAGACCGTACGCTGC-1	Myeloid	11.1083
001-069_T0_COL_LP_5p_N1__TAGAGCTAGCCGGTAA-1	Myeloid	11.9119
001-069_T0_COL_LP_5p_N1__CAGAGAGCATGTTCCC-1	Myeloid	2.43518
001-069_T0_COL_LP_5p_N1__ACACCGGCAATCAGAA-1	Myeloid	4.90197
001-069_T0_COL_LP_5p_N1__CTAATGGGTGCTAGCC-1	Myeloid	5.46901
001-069_T0_COL_LP_5p_N1__GTGTGCGCAGCTGTAT-1	Myeloid	1.90291
001-069_T0_COL_LP_5p_N1__CGGACACTCATGGTCA-1	Myeloid	4.32656
001-069_T0_COL_LP_5p_N1__TGTATTCGTACATGTC-1	Myeloid	6.35556
001-069_T0_COL_LP_5p_N1__ATGGGAGGTATTACCG-1	Myeloid	8.85911
001-069_T0_COL_LP_5p_N1__AGTGTCACACCGGAAA-1	Myeloid	2.48209
001-069_T0_COL_LP_5p_N1__GCGAGAAAGCGTTGCC-1	Myeloid	5.56004
001-069_T0_COL_LP_5p_N1__ACACCCTGTGGTCTCG-1	Myeloid	4.99066
001-069_T0_COL_LP_5p_N1__CTGCGGACAGATCGGA-1	Myeloid	3.36533
001-069_T0_COL_LP_5p_N1__CCATTCGGTCATGCAT-1	Myeloid	5.30441
001-069_T0_COL_LP_5p_N1__GGCTGGTTCGAATGCT-1	Myeloid	5.31196
001-069_T0_COL_LP_5p_N1__GGAACTTTCCTTTACA-1	Myeloid	4.62232
001-069_T0_COL_LP_5p_N1__GCATACATCTTGTACT-1	Myeloid	5.83374
001-069_T0_COL_LP_5p_N1__ACGATGTTCCTTAATC-1	Myeloid	3.10049
001-069_T0_COL_LP_5p_N1__CGAGAAGCATCCGTGG-1	Myeloid	8.00046
001-069_T0_COL_LP_5p_N1__GCGAGAAGTGTCAATC-1	Myeloid	6.54003
001-069_T0_COL_LP_5p_N1__TGAGCCGCAATCACAC-1	Myeloid	5.20134
001-069_T0_COL_LP_5p_N1__GTTAAGCCAAGAAAGG-1	Myeloid	3.92513
001-069_T0_COL_LP_5p_N1__CCTTCCCGTTCATGGT-1	Myeloid	7.3636
001-069_T0_COL_LP_5p_N1__CCGTGGAGTATGAAAC-1	Myeloid	5.45096
001-069_T0_COL_LP_5p_N1__TGGCGCATCCTATTCA-1	Myeloid	3.84387
001-069_T0_COL_LP_5p_N1__GATCGATGTGCAACTT-1	Myeloid	2.9907
001-069_T0_COL_LP_5p_N1__CCGTGGATCCTGCTTG-1	Myeloid	6.85684
001-069_T0_COL_LP_5p_N1__ACTGATGCAAGTAATG-1	Myeloid	1.20744
001-069_T0_COL_LP_5p_N1__GTGTGCGTCAAACCGT-1	Myeloid	4.13954
001-069_T0_COL_LP_5p_N1__GTTCGGGCATGGGAAC-1	Myeloid	6.62988
001-069_T0_COL_LP_5p_N1__ATTCTACTCAACACCA-1	Myeloid	6.62225
001-069_T0_COL_LP_5p_N1__CACCTTGTCCAACCAA-1	Myeloid	8.83872
001-069_T0_COL_LP_5p_N1__CGCTTCATCTGATACG-1	Myeloid	7.52324
001-069_T0_COL_LP_5p_N1__CGGGTCACAGGTCCAC-1	Myeloid	6.66108
001-069_T0_COL_LP_5p_N1__GATCTAGGTCAGGACA-1	Myeloid	2.17546
001-069_T0_COL_LP_5p_N1__ACTGAACAGGATTCGG-1	Myeloid	9.19041
001-069_T0_COL_LP_5p_N1__TTCGGTCTCCCGACTT-1	Myeloid	6.93401
001-069_T0_COL_LP_5p_N1__GGAAAGCTCACTTACT-1	Myeloid	7.99545
001-069_T0_COL_LP_5p_N1__GTCTTCGTCTGCTTGC-1	Myeloid	5.38196
001-069_T0_COL_LP_5p_N1__GACTAACCAAGAGTCG-1	Myeloid	8.05444
001-069_T0_COL_LP_5p_N1__GTCGGGTTCCACGACG-1	Myeloid	4.21971
001-069_T0_COL_LP_5p_N1__TGCACCTCAAGGTGTG-1	Myeloid	10.6278
001-069_T0_COL_LP_5p_N1__GGAGCAATCGAGGTAG-1	Myeloid	4.46284
001-069_T0_COL_LP_5p_N1__GTTAAGCGTAGCGCAA-1	Myeloid	7.833
001-069_T0_COL_LP_5p_N1__CAGTCCTTCTGGTGTA-1	Myeloid	6.21222
001-069_T0_COL_LP_5p_N1__TTGGAACGTGCACGAA-1	Myeloid	10.0121
001-069_T0_COL_LP_5p_N1__CGTTCTGGTTTGACAC-1	Myeloid	3.64045
001-069_T0_COL_LP_5p_N1__TCTCATATCTGTCTCG-1	Myeloid	3.97868
001-069_T0_COL_LP_5p_N1__ACGGCCACACCGAAAG-1	Myeloid	9.57104
001-069_T0_COL_LP_5p_N1__TGGTTAGTCGTCTGAA-1	Myeloid	4.3678
001-069_T0_COL_LP_5p_N1__CTAAGACCAGTCAGCC-1	Myeloid	9.2747
001-069_T0_COL_LP_5p_N1__AGACGTTAGTGTACGG-1	Myeloid	4.52084
001-069_T0_COL_LP_5p_N1__GCATACAAGAAGGGTA-1	Myeloid	5.04945
001-069_T0_COL_LP_5p_N1__GCCTCTACAAAGAATC-1	Myeloid	5.01058
001-069_T0_COL_LP_5p_N1__CTCTGGTTCGTAGGAG-1	Myeloid	10.3651
001-069_T0_COL_LP_5p_N1__ACATACGGTAAATGTG-1	Myeloid	3.8011
001-069_T0_COL_LP_5p_N1__AGAGCTTGTGCGAAAC-1	Myeloid	6.3711
001-069_T0_COL_LP_5p_N1__TCGTACCGTCTCATCC-1	Myeloid	4.55771
001-069_T0_COL_LP_5p_N1__ATGAGGGAGAGGTACC-1	Myeloid	3.76252
001-069_T0_COL_LP_5p_N1__GTGTTAGAGGGTATCG-1	Myeloid	3.56374
001-069_T0_COL_LP_5p_N1__CCGGGATCAATGACCT-1	Myeloid	10.4472
001-069_T0_COL_LP_5p_N1__CCTACCACAATGACCT-1	Myeloid	4.32398
001-069_T0_COL_LP_5p_N1__TGACAACCATTACGAC-1	Myeloid	3.25739
001-069_T0_COL_LP_5p_N1__ATAACGCAGACAAGCC-1	Myeloid	9.05881
001-069_T0_COL_LP_5p_N1__TGCGCAGTCAAACGGG-1	Myeloid	9.27128
001-069_T0_COL_LP_5p_N1__TCACAAGTCAGCGACC-1	Myeloid	5.79192
001-069_T0_COL_LP_5p_N1__AGCGGTCGTTACCAGT-1	Myeloid	6.27446
001-069_T0_COL_LP_5p_N1__CGATGGCTCTGAGGGA-1	Myeloid	10.1473
001-069_T0_COL_LP_5p_N1__CAAGATCGTTGTGGCC-1	Myeloid	6.46135
001-069_T0_COL_LP_5p_N1__CTCTAATGTAAACGCG-1	Myeloid	5.37883
001-069_T0_COL_LP_5p_N1__TTTATGCTCAGCACAT-1	Myeloid	10.0682
001-069_T0_COL_LP_5p_N1__TCTCATACATACAGCT-1	Myeloid	9.65002
001-069_T0_COL_LP_5p_N1__CCTTCCCCAAGCGCTC-1	Myeloid	3.46336
001-069_T0_COL_LP_5p_N1__GCATGCGAGCAATATG-1	Myeloid	6.86382
001-069_T0_COL_LP_5p_N1__GACTACACAGCGATCC-1	Myeloid	7.09677
001-069_T0_COL_LP_5p_N1__CCAATCCGTTTGACTG-1	Myeloid	1.0514
001-069_T0_COL_LP_5p_N1__TGACTTTGTCTAGAGG-1	Myeloid	4.68116
001-069_T0_COL_LP_5p_N1__TCGGGACGTGTGCCTG-1	Myeloid	7.26
001-069_T0_COL_LP_5p_N1__TCCACACCAAATACAG-1	Myeloid	-0.698361
001-069_T0_COL_LP_5p_N1__ACAGCTAGTTACGGAG-1	Myeloid	4.68442
001-069_T0_COL_LP_5p_N1__CTACATTGTAAAGTCA-1	Myeloid	8.10352
001-069_T0_COL_LP_5p_N1__ATCATGGAGTTGAGAT-1	Myeloid	1.70014
001-069_T0_COL_LP_5p_N1__ATTGGTGAGGTCATCT-1	Myeloid	4.26536
001-069_T0_COL_LP_5p_N1__ACCCACTTCGAATGCT-1	Myeloid	9.26157
001-069_T0_COL_LP_5p_N1__CCAATCCTCGTAGATC-1	Myeloid	5.21297
001-069_T0_COL_LP_5p_N1__ACTTTCAGTTATCACG-1	Myeloid	3.9354
001-069_T0_COL_LP_5p_N1__ACCGTAAAGGGCTTCC-1	Myeloid	4.08138
001-069_T0_COL_LP_5p_N1__AGCTCTCCACTCGACG-1	Myeloid	11.9722
001-069_T0_COL_LP_5p_N1__GCAGCCACAGCCTTGG-1	Myeloid	4.40942
001-069_T0_COL_LP_5p_N1__AGTGGGATCGCCTGTT-1	Myeloid	0.104763
001-069_T0_COL_LP_5p_N1__CTACGTCGTAAGAGAG-1	Myeloid	1.80205
001-069_T0_COL_LP_5p_N1__GACAGAGTCCGAAGAG-1	Myeloid	4.99807
001-069_T0_COL_LP_5p_N1__TTATGCTGTTACCGAT-1	Myeloid	3.81457
001-069_T0_COL_LP_5p_N1__GTGGGTCAGAAGGTTT-1	Myeloid	10.0619
001-069_T0_COL_LP_5p_N1__TTTATGCCATGGAATA-1	Myeloid	4.54346
001-069_T0_COL_LP_5p_N1__CATTCGCCAAAGGCGT-1	Myeloid	5.38139
001-069_T0_COL_LP_5p_N1__ATTGGACCATGGGACA-1	Myeloid	8.98577
001-069_T0_COL_LP_5p_N1__GTGCAGCGTAACGCGA-1	Myeloid	4.7928
001-069_T0_COL_LP_5p_N1__CGGACTGCATGGATGG-1	Myeloid	7.09025
001-069_T0_COL_LP_5p_N1__CATATGGCATACAGCT-1	Myeloid	7.02412
001-069_T0_COL_LP_5p_N1__GTCACGGTCACTTCAT-1	Myeloid	6.33015
001-069_T0_COL_LP_5p_N1__CCTAGCTCAATGACCT-1	Myeloid	3.82357
001-069_T0_COL_LP_5p_N1__TAGTTGGTCGGTTCGG-1	Myeloid	6.14977
001-069_T0_COL_LP_5p_N1__CATCCACAGCTGTCTA-1	Myeloid	4.02542
001-069_T0_COL_LP_5p_N1__CCGTACTAGAGAGCTC-1	Myeloid	2.647
001-069_T0_COL_LP_5p_N1__ACGGGCTTCCCTTGTG-1	Myeloid	5.83585
001-069_T0_COL_LP_5p_N1__CCAATCCGTACGAAAT-1	Myeloid	5.52194
001-069_T0_COL_LP_5p_N1__TTGCGTCTCGCCAGCA-1	Myeloid	2.71179
001-069_T0_COL_LP_5p_N1__CGTTCTGTCTCGATGA-1	Myeloid	5.91516
001-069_T0_COL_LP_5p_N1__CCTACACAGTCCATAC-1	Myeloid	5.25811
001-069_T0_COL_LP_5p_N1__CATTCGCTCGTCGTTC-1	Myeloid	1.60783
001-069_T0_COL_LP_5p_N1__TGGGCGTGTTGGTTTG-1	Myeloid	7.47562
001-069_T0_COL_LP_5p_N1__AGCAGCCCATCTCCCA-1	Myeloid	5.32619
001-069_T0_COL_LP_5p_N1__TCAATCTCATGTAGTC-1	Myeloid	11.0576
001-069_T0_COL_LP_5p_N1__ACGATACGTACCGGCT-1	Myeloid	2.96446
001-069_T0_COL_LP_5p_N1__AATCGGTAGTTAGGTA-1	Myeloid	3.97234
001-069_T0_COL_LP_5p_N1__ACGCAGCGTGGCAAAC-1	Myeloid	2.83752
001-069_T0_COL_LP_5p_N1__CGTGAGCTCAATCTCT-1	Myeloid	3.46032
001-069_T0_COL_LP_5p_N1__GCAGCCAAGGGCATGT-1	Myeloid	14.0499
001-069_T0_COL_LP_5p_N1__GTAACGTGTGAGGGTT-1	Myeloid	3.53006
001-069_T0_COL_LP_5p_N1__ACTGTCCGTCTTTCAT-1	Myeloid	3.70752
001-069_T0_COL_LP_5p_N1__CATCAGACAGACGCTC-1	Myeloid	6.02589
001-069_T0_COL_LP_5p_N1__AGCATACTCTATCGCC-1	Myeloid	2.89363
001-069_T0_COL_LP_5p_N1__ACATCAGGTCTTGATG-1	Myeloid	1.71203
001-069_T0_COL_LP_5p_N1__TAGTTGGCAACTGCGC-1	Myeloid	-0.16214
001-069_T0_COL_LP_5p_N1__GCGCAACCAGCATGAG-1	Myeloid	2.79163
001-069_T0_COL_LP_5p_N1__ACGTCAATCCTATGTT-1	Myeloid	6.3144
001-069_T0_COL_LP_5p_N1__CTTCTCTTCAGCAACT-1	Myeloid	7.60549
001-069_T0_COL_LP_5p_N1__CTAACTTGTCGCGGTT-1	Myeloid	5.63698
001-069_T0_COL_LP_5p_N1__AACTGGTCAGATGAGC-1	Myeloid	0.165107
001-069_T0_COL_LP_5p_N1__GTCACAAGTCTACCTC-1	Myeloid	3.40856
001-069_T0_COL_LP_5p_N1__CTCCTAGGTTTCCACC-1	Myeloid	2.28901
001-069_T0_COL_LP_5p_N1__GTATTCTCAGACAGGT-1	Myeloid	6.08864
001-069_T0_COL_LP_5p_N1__CGGAGTCTCACATGCA-1	Myeloid	2.24484
001-069_T0_COL_LP_5p_N1__CCTACACCAGATCGGA-1	Myeloid	3.34041
001-069_T0_COL_LP_5p_N1__TCATTTGCACACATGT-1	Myeloid	-0.233365
001-069_T0_COL_LP_5p_N1__CTGAAGTTCTGAGGGA-1	Myeloid	6.51179
001-069_T0_COL_LP_5p_N1__GGAAAGCAGAGGTTGC-1	Myeloid	6.73468
001-069_T0_COL_LP_5p_N1__ACTTTCAGTCTCAACA-1	Myeloid	-0.151227
001-069_T0_COL_LP_5p_N1__TGGTTAGTCGCTAGCG-1	Myeloid	1.83723
001-069_T0_COL_LP_5p_N1__ACTGAGTCAGGATTGG-1	Myeloid	9.53529
001-069_T0_COL_LP_5p_N1__GAGTCCGGTCAAACTC-1	Myeloid	11.2883
001-069_T0_COL_LP_5p_N1__CCACGGAGTTCGCGAC-1	Myeloid	12.1723
001-069_T0_COL_LP_5p_N1__AGGGAGTTCAACCAAC-1	Myeloid	8.6531
001-069_T0_COL_LP_5p_N1__GATGAAACACAGGTTT-1	Myeloid	10.2328
001-069_T0_COL_LP_5p_N1__CAACCTCCACCATGTA-1	Myeloid	4.82361
001-069_T0_COL_LP_5p_N1__CAGAGAGTCAACACGT-1	Myeloid	9.36302
001-069_T0_COL_LP_5p_N1__GGATGTTTCATAGCAC-1	Myeloid	4.68279
001-069_T0_COL_LP_5p_N1__CCGGGATTCGCCAGCA-1	Myeloid	5.91825
001-069_T0_COL_LP_5p_N1__CCGGGATTCCAGAGGA-1	Myeloid	3.5557
001-069_T0_COL_LP_5p_N1__ACCAGTAAGGGCACTA-1	Myeloid	3.79163
001-069_T0_COL_LP_5p_N1__TCCACACTCTAACTCT-1	Myeloid	5.81856
001-069_T0_COL_LP_5p_N1__TAGTTGGAGGATATAC-1	Myeloid	5.00591
001-069_T0_COL_LP_5p_N1__GGGTTGCTCCGCAAGC-1	Myeloid	6.60863
001-069_T0_COL_LP_5p_N1__CGTAGCGAGCTTATCG-1	Myeloid	6.62309
001-069_T0_COL_LP_5p_N1__GCAGCCACAACGCACC-1	Myeloid	2.46548
001-069_T0_COL_LP_5p_N1__TGGGCGTCAGGGTTAG-1	Myeloid	5.48018
001-069_T0_COL_LP_5p_N1__CTGAAACTCCGTCATC-1	Myeloid	10.7077
001-069_T0_COL_LP_5p_N1__ACGGCCAGTCAGAGGT-1	Myeloid	8.74966
001-069_T0_COL_LP_5p_N1__GGATTACCAGACGCAA-1	Myeloid	2.59679
001-069_T0_COL_LP_5p_N1__TCAGCAATCAGAGCTT-1	Myeloid	7.77993
001-014_R_COL_EPI_5p_N1__ATCATCTAGAACAACT-1	Myeloid	-0.00478379
001-014_R_COL_LP_5p_N1__AAGTCTGGTAGCAAAT-1	Myeloid	5.38897
001-014_R_COL_LP_5p_N1__GCACTCTTCTAACTTC-1	Myeloid	5.03929
001-014_R_COL_LP_5p_N1__ATTTCTGTCGAATCCA-1	Myeloid	4.69608
001-014_R_COL_LP_5p_N1__CGTCTACTCGGCGGTT-1	Myeloid	13.1372
001-014_R_COL_LP_5p_N1__CTCTAATTCCAGAGGA-1	Myeloid	7.76232
001-014_R_COL_LP_5p_N1__CTACATTGTAGCGTAG-1	Myeloid	4.20963
001-014_R_COL_LP_5p_N1__GTCATTTCAATCTACG-1	Myeloid	1.84924
001-014_R_COL_LP_5p_N1__ACGATGTGTAATTGGA-1	Myeloid	2.05613
001-014_R_COL_LP_5p_N1__TTGAACGTCAACACGT-1	Myeloid	7.06297
001-014_R_COL_LP_5p_N1__TGAGCATAGAGGTTAT-1	Myeloid	5.56145
001-014_R_COL_LP_5p_N1__CCACTACTCTCGTTTA-1	Myeloid	5.56301
001-014_R_COL_LP_5p_N1__CTAATGGAGGGCACTA-1	Myeloid	8.09194
001-014_R_COL_LP_5p_N1__AGTTGGTCAGGTGGAT-1	Myeloid	4.99421
001-014_R_COL_LP_5p_N1__GTCACGGTCAGGCGAA-1	Myeloid	8.59403
001-014_R_COL_LP_5p_N1__GCGAGAACAGTATGCT-1	Myeloid	11.3824
001-014_R_COL_LP_5p_N1__GTAGGCCGTCTGATTG-1	Myeloid	2.97017
001-014_R_COL_LP_5p_N1__CAAGGCCTCTAACGGT-1	Myeloid	8.3874
001-014_R_COL_LP_5p_N1__GACAGAGCACGTCTCT-1	Myeloid	4.63509
001-014_R_COL_LP_5p_N1__GGGATGATCTAAGCCA-1	Myeloid	4.60939
001-014_R_COL_LP_5p_N1__TCGCGTTAGCCCGAAA-1	Myeloid	7.32219
001-014_R_COL_LP_5p_N1__TTCTACAAGCTGAACG-1	Myeloid	6.14798
001-014_R_COL_LP_5p_N1__AGTGAGGCATGGTCAT-1	Myeloid	4.53346
001-014_R_COL_LP_5p_N1__AACACGTGTGACAAAT-1	Myeloid	6.59659
001-014_R_COL_LP_5p_N1__TCTGAGAAGAAGAAGC-1	Myeloid	7.32363
001-014_R_COL_LP_5p_N1__AGCTCTCAGAGCTGGT-1	Myeloid	3.87429
001-014_R_COL_LP_5p_N1__GGGCATCCACGCTTTC-1	Myeloid	5.13318
001-014_R_COL_LP_5p_N1__TGAGAGGTCATCTGCC-1	Myeloid	12.254
001-014_R_COL_LP_5p_N1__GCAGTTACAATCTGCA-1	Myeloid	4.37878
001-014_R_COL_LP_5p_N1__GACTAACCACACTGCG-1	Myeloid	11.6508
001-014_R_COL_LP_5p_N1__AACGTTGGTGCAGACA-1	Myeloid	5.71737
001-014_R_COL_LP_5p_N1__ACGATACTCCGAATGT-1	Myeloid	11.0805
001-014_R_COL_LP_5p_N1__GCGCGATCACCGTTGG-1	Myeloid	4.30688
001-014_R_COL_LP_5p_N1__AGATCTGCAGGTGCCT-1	Myeloid	5.13935
001-014_R_COL_LP_5p_N1__GACTACATCCACGAAT-1	Myeloid	4.7365
001-014_R_COL_LP_5p_N1__CGCTTCAGTAAATACG-1	Myeloid	15.2654
001-014_R_COL_LP_5p_N1__TGGCCAGCACGCCAGT-1	Myeloid	6.67766
001-014_R_COL_LP_5p_N1__TGGCCAGGTCCGAACC-1	Myeloid	3.54474
001-014_R_COL_LP_5p_N1__CGCTATCTCTGTGCAA-1	Myeloid	17.6018
001-014_R_COL_LP_5p_N1__AGAGTGGCAATCTACG-1	Myeloid	7.23566
001-014_R_COL_LP_5p_N1__CCCTCCTGTGGTACAG-1	Myeloid	11.581
001-014_R_COL_LP_5p_N1__TGCACCTAGTCGCCGT-1	Myeloid	5.80178
001-014_R_COL_LP_5p_N1__GTACTTTCACGGATAG-1	Myeloid	8.23393
001-014_R_COL_LP_5p_N1__ATCCACCAGATGTGGC-1	Myeloid	4.57465
001-014_R_COL_LP_5p_N1__TCACGAAAGCTTCGCG-1	Myeloid	11.4744
001-014_R_COL_LP_5p_N1__ACATCAGTCAGTTCGA-1	Myeloid	8.8156
001-014_R_COL_LP_5p_N1__CAAGAAACAAAGCGGT-1	Myeloid	2.75409
001-014_R_COL_LP_5p_N1__GTCACAAGTAGCGCTC-1	Myeloid	10.4946
001-014_R_COL_LP_5p_N1__CATGCCTCAGGAATCG-1	Myeloid	9.84282
001-014_R_COL_LP_5p_N1__TCAACGATCGGTTCGG-1	Myeloid	5.30419
001-014_R_COL_LP_5p_N1__GTAGTCAGTACAAGTA-1	Myeloid	5.05193
001-014_R_COL_LP_5p_N1__AGCATACGTCCAGTGC-1	Myeloid	3.75638
001-014_R_COL_LP_5p_N1__CTCGGAGAGGACAGCT-1	Myeloid	3.47308
001-014_R_COL_LP_5p_N1__TGACGGCGTTATCACG-1	Myeloid	4.8352
001-014_R_COL_LP_5p_N1__CGCTGGAAGACAAAGG-1	Myeloid	7.78731
001-014_R_COL_LP_5p_N1__CTAATGGAGGGTCTCC-1	Myeloid	5.70936
001-014_R_COL_LP_5p_N1__ATGTGTGTCCTCATTA-1	Myeloid	9.10152
001-014_R_COL_LP_5p_N1__ATGGGAGAGATGGGTC-1	Myeloid	11.8181
001-014_R_COL_LP_5p_N1__GCAGCCAGTCATACTG-1	Myeloid	4.41088
001-014_R_COL_LP_5p_N1__CGCGGTACACATTCGA-1	Myeloid	9.97781
001-014_R_COL_LP_5p_N1__TCGTACCGTCGCGTGT-1	Myeloid	4.43563
001-014_R_COL_LP_5p_N1__CTAGCCTGTTACAGAA-1	Myeloid	6.69447
001-014_R_COL_LP_5p_N1__ACGCAGCGTAAGGGAA-1	Myeloid	5.3023
001-014_R_COL_LP_5p_N1__CGATGGCCAGTAGAGC-1	Myeloid	5.86629
001-014_R_COL_LP_5p_N1__CGGAGTCAGCCAGTAG-1	Myeloid	5.51792
001-014_R_COL_LP_5p_N1__AAGGTTCAGGACCACA-1	Myeloid	3.74446
001-014_R_COL_LP_5p_N1__TTCGAAGTCGCAAGCC-1	Myeloid	10.7851
001-014_R_COL_LP_5p_N1__GTCAAGTAGGTCGGAT-1	Myeloid	4.78458
001-014_R_COL_LP_5p_N1__AGCTTGACATTGTGCA-1	Myeloid	1.5654
001-014_R_COL_LP_5p_N1__TACACGAGTACGACCC-1	Myeloid	7.07794
001-014_R_COL_LP_5p_N1__AATCGGTGTACCGTAT-1	Myeloid	8.71954
001-014_R_COL_LP_5p_N1__ACGCAGCGTCTCTTAT-1	Myeloid	22.9023
001-014_R_COL_LP_5p_N1__GTTCGGGAGTGTACTC-1	Myeloid	5.10356
001-014_R_COL_LP_5p_N1__CGGCTAGGTCTGCGGT-1	Myeloid	5.57341
001-014_R_COL_LP_5p_N1__TGAGCCGTCCGCTGTT-1	Myeloid	1.9019
001-014_R_COL_LP_5p_N1__TACTTACGTATAAACG-1	Myeloid	9.04741
001-014_R_COL_LP_5p_N1__AGACGTTGTGCTCTTC-1	Myeloid	8.62773
001-014_R_COL_LP_5p_N1__ACTGAGTGTTCCAACA-1	Myeloid	7.86444
001-014_R_COL_LP_5p_N1__GCCAAATTCCCTCTTT-1	Myeloid	1.32702
001-014_R_COL_LP_5p_N1__TAGTGGTAGATAGCAT-1	Myeloid	4.61766
001-014_R_COL_LP_5p_N1__CTCACACCAGTGAGTG-1	Myeloid	6.14554
001-014_R_COL_LP_5p_N1__GCACTCTGTGTGGTTT-1	Myeloid	2.21938
001-014_R_COL_LP_5p_N1__TACACGACAAGAGGCT-1	Myeloid	5.08127
001-014_R_COL_LP_5p_N1__CATCAAGGTAATCGTC-1	Myeloid	11.2754
001-014_R_COL_LP_5p_N1__TGGCTGGTCCGCATAA-1	Myeloid	8.78357
001-014_R_COL_LP_5p_N1__ACGGGCTAGCTCAACT-1	Myeloid	3.06046
001-014_R_COL_LP_5p_N1__CCGGGATTCTCGGACG-1	Myeloid	3.80461
001-014_R_COL_LP_5p_N1__TCAGGTAGTCCCGACA-1	Myeloid	5.74839
001-014_R_COL_LP_5p_N1__AAATGCCAGATAGGAG-1	Myeloid	8.73897
001-014_R_COL_LP_5p_N1__TTGAACGCAGATCCAT-1	Myeloid	4.81645
001-014_R_COL_LP_5p_N1__CACAGGCAGGGAACGG-1	Myeloid	8.46422
001-014_R_COL_LP_5p_N1__TACTCATCAGCGTCCA-1	Myeloid	4.02342
001-014_R_COL_LP_5p_N1__TGAGAGGAGCACACAG-1	Myeloid	5.74887
001-014_R_COL_LP_5p_N1__GTCACGGGTCCGTCAG-1	Myeloid	3.47119
001-014_R_COL_LP_5p_N1__CAGCAGCTCATGTCTT-1	Myeloid	3.37322
001-014_R_COL_LP_5p_N1__AGATTGCTCAAAGACA-1	Myeloid	7.45402
001-014_R_COL_LP_5p_N1__CTGTGCTCATCACGAT-1	Myeloid	3.62621
001-014_R_COL_LP_5p_N1__TCAGGTAGTAGCTGCC-1	Myeloid	6.78658
001-014_R_COL_LP_5p_N1__TGGCCAGGTGCACGAA-1	Myeloid	6.94461
001-014_R_COL_LP_5p_N1__CGCGTTTCAAGAGTCG-1	Myeloid	3.99339
001-014_R_COL_LP_5p_N1__CTACCCATCGCAAACT-1	Myeloid	4.28998
001-014_R_COL_LP_5p_N1__GGGTCTGCAGTCTTCC-1	Myeloid	2.65182
001-014_R_COL_LP_5p_N1__GTACTCCAGCTGTCTA-1	Myeloid	5.66166
001-014_R_COL_LP_5p_N1__GACAGAGTCCATTCTA-1	Myeloid	6.79992
001-014_R_COL_LP_5p_N1__CAAGTTGCATGGTAGG-1	Myeloid	6.39171
001-014_R_COL_LP_5p_N1__ACGGGTCTCTGCCCTA-1	Myeloid	7.68049
001-014_R_COL_LP_5p_N1__AGCTTGATCTTACCGC-1	Myeloid	6.80726
001-014_R_COL_LP_5p_N1__GCTTCCATCCGTTGTC-1	Myeloid	7.53702
001-014_R_COL_LP_5p_N1__TGTATTCCACTGCCAG-1	Myeloid	2.98827
001-014_R_COL_LP_5p_N1__TTTGGTTGTCAATGTC-1	Myeloid	6.28445
001-014_R_COL_LP_5p_N1__GAACGGAAGTGTCCAT-1	Myeloid	7.4675
001-014_R_COL_LP_5p_N1__TAGTTGGAGGCAATTA-1	Myeloid	6.50145
001-014_R_COL_LP_5p_N1__GCTCCTAGTGGCCCTA-1	Myeloid	3.52933
001-014_R_COL_LP_5p_N1__GGAATAAAGGCACATG-1	Myeloid	2.18473
001-014_R_COL_LP_5p_N1__AAGACCTGTATGAAAC-1	Myeloid	4.89583
001-014_R_COL_LP_5p_N1__AATCGGTTCAGAAATG-1	Myeloid	3.31009
001-014_R_COL_LP_5p_N1__ATGAGGGAGTATTGGA-1	Myeloid	4.03631
001-014_R_COL_LP_5p_N1__ATAGACCAGATAGCAT-1	Myeloid	4.00432
001-014_R_COL_LP_5p_N1__AACTCAGCAATCCGAT-1	Myeloid	5.16782
001-014_R_COL_LP_5p_N1__CATGCCTAGCTAGTGG-1	Myeloid	7.67521
001-014_R_COL_LP_5p_N1__ACGCAGCTCTGGCGTG-1	Myeloid	1.60672
001-014_R_COL_LP_5p_N1__CTGAAACCAAGCCGTC-1	Myeloid	2.51031
001-014_R_COL_LP_5p_N1__TACTCGCGTCGGCTCA-1	Myeloid	2.30989
001-014_R_COL_LP_5p_N1__GCTGCGAAGGTGCACA-1	Myeloid	8.30729
001-014_R_COL_LP_5p_N1__AGAATAGGTCTCCATC-1	Myeloid	5.84352
001-014_R_COL_LP_5p_N1__ACGATACGTTGGGACA-1	Myeloid	8.46941
001-014_R_COL_LP_5p_N1__CGTGTCTAGCTGAAAT-1	Myeloid	3.45626
001-014_R_COL_LP_5p_N1__CGATCGGAGACGACGT-1	Myeloid	5.52298
001-014_R_COL_LP_5p_N1__GTACTTTGTCACACGC-1	Myeloid	2.51394
001-014_R_COL_LP_5p_N1__GGCGACTAGATATGGT-1	Myeloid	7.00198
001-014_R_COL_LP_5p_N1__CTGAAACCACGCGAAA-1	Myeloid	6.40522
001-014_R_COL_LP_5p_N1__GATCAGTTCATCGATG-1	Myeloid	7.39368
001-014_R_COL_LP_5p_N1__AACACGTTCTCGCATC-1	Myeloid	7.76547
001-014_R_COL_LP_5p_N1__AACCGCGGTAGCAAAT-1	Myeloid	5.89644
001-014_R_COL_LP_5p_N1__CACCAGGGTCGCGGTT-1	Myeloid	0.816859
001-014_R_COL_LP_5p_N1__TTGGAACTCACATACG-1	Myeloid	7.37964
001-014_R_COL_LP_5p_N1__ACTGATGGTAGCGTAG-1	Myeloid	8.42924
001-014_R_COL_LP_5p_N1__CGATCGGAGTGAATTG-1	Myeloid	3.24124
001-014_R_COL_LP_5p_N1__CGTGTAACAGACAGGT-1	Myeloid	3.76565
001-014_R_COL_LP_5p_N1__TCGTAGAGTGACCAAG-1	Myeloid	0.496121
001-014_R_COL_LP_5p_N1__GTCTCGTCACTATCTT-1	Myeloid	1.96611
001-014_R_COL_LP_5p_N1__CAGCCGATCCTTAATC-1	Myeloid	4.77708
001-014_R_COL_LP_5p_N1__GATCTAGAGCCATCGC-1	Myeloid	7.8351
001-014_R_COL_LP_5p_N1__CTAGCCTGTCGCGAAA-1	Myeloid	10.0624
001-014_R_COL_LP_5p_N1__CAGGTGCAGACAGGCT-1	Myeloid	5.09031
001-014_R_COL_LP_5p_N1__TGCTACCTCAAGGTAA-1	Myeloid	3.58414
001-014_R_COL_LP_5p_N1__CGTTCTGCATGATCCA-1	Myeloid	4.84448
001-014_R_COL_LP_5p_N1__GCACTCTCATCGATGT-1	Myeloid	10.18
001-014_R_COL_LP_5p_N1__ACGCAGCGTCCCTTGT-1	Myeloid	6.47215
001-014_R_COL_LP_5p_N1__CGTAGCGGTCTCCATC-1	Myeloid	6.03495
001-014_R_COL_LP_5p_N1__TGCTGCTAGGGAAACA-1	Myeloid	3.04788
001-014_R_COL_LP_5p_N1__TGCTACCGTTCGTTGA-1	Myeloid	3.26462
001-014_R_COL_LP_5p_N1__CATCAAGAGACAGAGA-1	Myeloid	8.54869
001-014_R_COL_LP_5p_N1__ATGGGAGTCTTAACCT-1	Myeloid	3.70426
001-014_R_COL_LP_5p_N1__TACCTTATCTGTTTGT-1	Myeloid	5.39884
001-014_R_COL_LP_5p_N1__GATGCTATCTGTTTGT-1	Myeloid	6.34817
001-014_R_COL_LP_5p_N1__AGGTCATGTGTTGGGA-1	Myeloid	5.26934
001-014_R_COL_LP_5p_N1__TGACTTTTCTTCCTTC-1	Myeloid	6.44883
001-014_R_COL_LP_5p_N1__AACCGCGCAAGTTAAG-1	Myeloid	2.77758
001-014_R_COL_LP_5p_N1__ACGGGTCTCTGTACGA-1	Myeloid	3.66979
001-014_R_COL_LP_5p_N1__CCTATTAGTCCTCTTG-1	Myeloid	7.25947
001-014_R_COL_LP_5p_N1__CTGCTGTCATGGTCAT-1	Myeloid	7.75977
001-014_R_COL_LP_5p_N1__GTTCATTTCCTTTACA-1	Myeloid	2.581
001-014_R_COL_LP_5p_N1__CGACTTCTCTCGCTTG-1	Myeloid	2.62577
001-019_R_COL_LP_5p_N1__CTCGTACGTCAACATC-1	Myeloid	10.6434
001-019_R_COL_LP_5p_N1__TACGGTATCAGTTTGG-1	Myeloid	11.7864
001-019_R_COL_LP_5p_N1__GTGTTAGGTCTCTTTA-1	Myeloid	8.29306
001-019_R_COL_LP_5p_N1__CTACCCATCATGCATG-1	Myeloid	9.00501
001-019_R_COL_LP_5p_N1__AGCGGTCTCTATCCTA-1	Myeloid	5.36324
001-019_R_COL_LP_5p_N1__CCTAGCTCACCAGTTA-1	Myeloid	14.5543
001-019_R_COL_LP_5p_N1__CCACTACTCGGCATCG-1	Myeloid	8.52805
001-019_R_COL_LP_5p_N1__ACACTGACATGGGACA-1	Myeloid	18.8632
001-019_R_COL_LP_5p_N1__CGGTTAATCGTCACGG-1	Myeloid	13.2727
001-019_R_COL_LP_5p_N1__GCTGGGTTCCACGTTC-1	Myeloid	8.24979
001-019_R_COL_LP_5p_N1__GGCGTGTTCATCTGCC-1	Myeloid	11.6685
001-019_R_COL_LP_5p_N1__GGACATTTCTACTCAT-1	Myeloid	8.09535
001-019_R_COL_LP_5p_N1__GCATACACATGCGCAC-1	Myeloid	4.00688
001-019_R_COL_LP_5p_N1__ATCACGAAGGCTCATT-1	Myeloid	12.12
001-019_R_COL_LP_5p_N1__GCGACCATCCCTTGTG-1	Myeloid	14.7361
001-019_R_COL_LP_5p_N1__CCGGTAGGTCCAACTA-1	Myeloid	9.89172
001-019_R_COL_LP_5p_N1__GTCCTCAAGAGTAATC-1	Myeloid	7.52108
001-019_R_COL_LP_5p_N1__CGCTTCATCTAACCGA-1	Myeloid	10.6413
001-019_R_COL_LP_5p_N1__ACTGCTCAGTACGACG-1	Myeloid	6.20308
001-019_R_COL_LP_5p_N1__GTCACGGAGAACAACT-1	Myeloid	10.5196
001-019_R_COL_LP_5p_N1__AGAGCTTTCTCGTTTA-1	Myeloid	15.7363
001-019_R_COL_LP_5p_N1__CTACATTCAGAAGCAC-1	Myeloid	8.54628
001-019_R_COL_LP_5p_N1__GCATACAAGGTGCAAC-1	Myeloid	5.37543
001-019_R_COL_LP_5p_N1__CTGAAGTAGCCCAACC-1	Myeloid	9.18648
001-019_R_COL_LP_5p_N1__TCAGATGTCATAGCAC-1	Myeloid	9.56486
001-019_R_COL_LP_5p_N1__GCGGGTTTCGCAGGCT-1	Myeloid	6.41103
001-019_R_COL_LP_5p_N1__GATGCTATCACTTACT-1	Myeloid	12.8627
001-019_R_COL_LP_5p_N1__TCAATCTCAATGTTGC-1	Myeloid	5.55989
001-019_R_COL_LP_5p_N1__GCTTGAACAGACAGGT-1	Myeloid	13.3438
001-019_R_COL_LP_5p_N1__TCAGCTCGTAGAAAGG-1	Myeloid	4.10808
001-019_R_COL_LP_5p_N1__CAGATCATCAAAGTAG-1	Myeloid	11.2027
001-019_R_COL_LP_5p_N1__ACATACGTCTGTACGA-1	Myeloid	10.499
001-019_R_COL_LP_5p_N1__CCACGGACATTTGCTT-1	Myeloid	7.89257
001-019_R_COL_LP_5p_N1__CCATGTCCATTCACTT-1	Myeloid	6.66725
001-019_R_COL_LP_5p_N1__CGCTTCATCGGTTCGG-1	Myeloid	8.42889
001-019_R_COL_LP_5p_N1__CTTAACTGTAACGCGA-1	Myeloid	3.76897
001-019_R_COL_LP_5p_N1__ATCGAGTTCTTTAGGG-1	Myeloid	11.8362
001-019_R_COL_LP_5p_N1__TTGTAGGTCACGCGGT-1	Myeloid	19.2551
001-019_R_COL_LP_5p_N1__TTGCCGTTCAAGATCC-1	Myeloid	8.82188
001-019_R_COL_LP_5p_N1__GAACCTAGTTCCGTCT-1	Myeloid	15.087
001-019_R_COL_LP_5p_N1__CAAGTTGCAGGTGGAT-1	Myeloid	9.33653
001-019_R_COL_LP_5p_N1__TTGGCAATCTGGTATG-1	Myeloid	9.09451
001-019_R_COL_LP_5p_N1__CTAGTGAAGCGAAGGG-1	Myeloid	11.8367
001-019_R_COL_LP_5p_N1__AACTCTTCACTTAAGC-1	Myeloid	4.27425
001-019_R_COL_LP_5p_N1__GGGTTGCCAAGTTGTC-1	Myeloid	10.054
001-019_R_COL_LP_5p_N1__CACAAACCAATGGAAT-1	Myeloid	6.41144
001-019_R_COL_LP_5p_N1__GGGATGACAGGTCGTC-1	Myeloid	18.9379
001-019_R_COL_LP_5p_N1__ACATGGTGTCAGAAGC-1	Myeloid	9.66242
001-019_R_COL_LP_5p_N1__GGATGTTAGGATTCGG-1	Myeloid	6.26541
001-019_R_COL_LP_5p_N1__TTAGTTCTCGGAAATA-1	Myeloid	12.9122
001-019_R_COL_LP_5p_N1__CAACCTCTCCCGGATG-1	Myeloid	4.08966
001-019_R_COL_LP_5p_N1__GCATGTAGTGCAGACA-1	Myeloid	7.219
001-019_R_COL_LP_5p_N1__AGCCTAAAGAGGACGG-1	Myeloid	4.63778
001-019_R_COL_LP_5p_N1__ATAACGCGTGAGGCTA-1	Myeloid	5.60123
001-019_R_COL_LP_5p_N1__GGAATAAAGGGTTCCC-1	Myeloid	11.8117
001-019_R_COL_LP_5p_N1__ACAGCCGGTGACAAAT-1	Myeloid	13.0779
001-019_R_COL_LP_5p_N1__CTTAGGAGTTCCATGA-1	Myeloid	11.3768
001-019_R_COL_LP_5p_N1__CTCTACGAGTTCGCGC-1	Myeloid	6.91782
001-019_R_COL_LP_5p_N1__AGTGAGGTCCGCAGTG-1	Myeloid	12.4572
001-019_R_COL_LP_5p_N1__ACTGCTCGTCAAAGAT-1	Myeloid	10.2342
001-019_R_COL_LP_5p_N1__TGAGCATTCTTGTACT-1	Myeloid	6.9592
001-019_R_COL_LP_5p_N1__GTAGGCCTCCCGACTT-1	Myeloid	3.68773
001-019_R_COL_LP_5p_N1__AATCGGTGTTTGACAC-1	Myeloid	4.44175
001-019_R_COL_LP_5p_N1__TAAGTGCTCATGCATG-1	Myeloid	4.73264
001-019_R_COL_LP_5p_N1__CCTTCGATCCTGTACC-1	Myeloid	6.75278
001-019_R_COL_LP_5p_N1__CCATTCGTCTTGTTTG-1	Myeloid	3.96995
001-019_R_COL_LP_5p_N1__TTGCGTCCACAGAGGT-1	Myeloid	6.8046
001-019_R_COL_LP_5p_N1__CATCAAGCAATGTTGC-1	Myeloid	5.35578
001-019_R_COL_LP_5p_N1__CAAGAAAGTGATGTGG-1	Myeloid	10.2765
001-019_R_COL_LP_5p_N1__TGGCTGGCAGGATTGG-1	Myeloid	5.33076
001-019_R_COL_LP_5p_N1__ACGATACTCTGCTGTC-1	Myeloid	7.45152
001-019_R_COL_LP_5p_N1__GCAAACTAGGAGCGTT-1	Myeloid	13.1952
001-019_R_COL_LP_5p_N1__CCACTACGTCCAGTTA-1	Myeloid	6.31014
001-019_R_COL_LP_5p_N1__TGGACGCCATAGGATA-1	Myeloid	3.43819
001-019_R_COL_LP_5p_N1__CGTGTCTCAAACGTGG-1	Myeloid	8.19017
001-019_R_COL_LP_5p_N1__GAATAAGTCCCAGGTG-1	Myeloid	12.3628
001-019_R_COL_LP_5p_N1__TTGAACGTCACGCGGT-1	Myeloid	4.63226
001-019_R_COL_LP_5p_N1__TCATTTGCAAGTAGTA-1	Myeloid	9.55264
001-019_R_COL_LP_5p_N1__CGGACACGTGTTCGAT-1	Myeloid	8.10081
001-019_R_COL_LP_5p_N1__TACGGATCATCACGAT-1	Myeloid	13.0842
001-019_R_COL_LP_5p_N1__GGTATTGGTCAGGACA-1	Myeloid	21.6507
001-019_R_COL_LP_5p_N1__TCTCTAAGTAGATTAG-1	Myeloid	10.6443
001-019_R_COL_LP_5p_N1__TTAGTTCCATTGTGCA-1	Myeloid	14.1374
001-019_R_COL_LP_5p_N1__ATCATCTGTCCGAGTC-1	Myeloid	15.9009
001-019_R_COL_LP_5p_N1__CCTACCATCTGCAAGT-1	Myeloid	21.0666
001-019_R_COL_LP_5p_N1__TGAGCATGTCGCTTTC-1	Myeloid	5.59004
001-019_R_COL_LP_5p_N1__GCTTCCAGTAAGGGCT-1	Myeloid	10.7892
001-019_R_COL_LP_5p_N1__GGTATTGCAGTTCATG-1	Myeloid	2.67752
001-019_R_COL_LP_5p_N1__TATTACCGTTTAGCTG-1	Myeloid	9.5683
001-019_R_COL_LP_5p_N1__CATCGAACAATCGGTT-1	Myeloid	6.90418
001-019_R_COL_LP_5p_N1__CTGATAGAGAACAACT-1	Myeloid	11.8812
001-019_R_COL_LP_5p_N1__CTCGTACCATCCGTGG-1	Myeloid	5.05176
001-019_R_COL_LP_5p_N1__CTCCTAGGTCAATACC-1	Myeloid	13.1876
001-019_R_COL_LP_5p_N1__GCATACAAGTGACATA-1	Myeloid	16.4055
001-019_R_COL_LP_5p_N1__TTAACTCGTCCTAGCG-1	Myeloid	5.27011
001-019_R_COL_LP_5p_N1__ACTTGTTTCCTTGGTC-1	Myeloid	3.77367
001-019_R_COL_LP_5p_N1__AGCTCTCGTTGGACCC-1	Myeloid	13.6131
001-019_R_COL_LP_5p_N1__TTGGAACCACGTCTCT-1	Myeloid	18.5588
001-019_R_COL_LP_5p_N1__CGTTAGATCGCATGAT-1	Myeloid	3.52758
001-019_R_COL_LP_5p_N1__GCTTGAAGTACTCAAC-1	Myeloid	13.6475
001-019_R_COL_LP_5p_N1__GATCGTATCGCGCCAA-1	Myeloid	7.823
001-019_R_COL_LP_5p_N1__CTCATTACAACACGCC-1	Myeloid	3.52976
001-019_R_COL_LP_5p_N1__AACTCAGTCAACGGCC-1	Myeloid	4.17611
001-019_R_COL_LP_5p_N1__CGGACACCACGGTGTC-1	Myeloid	8.97337
001-019_R_COL_LP_5p_N1__ACGGGTCTCATGCATG-1	Myeloid	8.90258
001-019_R_COL_LP_5p_N1__TCATTACAGGTCGGAT-1	Myeloid	7.47173
001-019_R_COL_LP_5p_N1__TGTGTTTCATGACGGA-1	Myeloid	2.79902
001-019_R_COL_LP_5p_N1__CGGACTGTCATAGCAC-1	Myeloid	14.9778
001-019_R_COL_LP_5p_N1__CGCGGTATCCGCAGTG-1	Myeloid	6.79319
001-019_R_COL_LP_5p_N1__TACGGATAGTTTAGGA-1	Myeloid	10.0767
001-019_R_COL_LP_5p_N1__TTCTCCTTCAGGCAAG-1	Myeloid	4.47264
001-019_R_COL_LP_5p_N1__GGTGCGTGTTGGACCC-1	Myeloid	2.10793
001-019_R_COL_LP_5p_N1__TATCTCACACCTATCC-1	Myeloid	7.48777
001-019_R_COL_LP_5p_N1__GATCGCGTCAAGAAGT-1	Myeloid	8.00089
001-019_R_COL_LP_5p_N1__CCATGTCAGCCGGTAA-1	Myeloid	10.9756
001-019_R_COL_LP_5p_N1__CGCTTCATCATGGTCA-1	Myeloid	6.57678
001-019_R_COL_LP_5p_N1__TTCTCAATCATAAAGG-1	Myeloid	3.73413
001-019_R_COL_LP_5p_N1__TGACTAGCACAGATTC-1	Myeloid	8.21001
001-019_R_COL_LP_5p_N1__CTTACCGAGCGCCTCA-1	Myeloid	10.5058
001-019_R_COL_LP_5p_N1__GACGTGCTCGCAAACT-1	Myeloid	4.73905
001-019_R_COL_LP_5p_N1__GTAGTCATCCTCCTAG-1	Myeloid	4.20701
001-019_R_COL_LP_5p_N1__TGACAACAGGTAGCCA-1	Myeloid	16.7299
001-019_R_COL_LP_5p_N1__TCTCATACATCGTCGG-1	Myeloid	17.8337
001-019_R_COL_LP_5p_N1__ACATCAGTCCATGCTC-1	Myeloid	5.84636
001-019_R_COL_LP_5p_N1__ATTATCCTCACTTACT-1	Myeloid	3.31599
001-019_R_COL_LP_5p_N1__AGAGCTTTCTGGCGTG-1	Myeloid	3.10728
001-019_R_COL_LP_5p_N1__CGGGTCAAGAAGAAGC-1	Myeloid	10.7324
001-019_R_COL_LP_5p_N1__TATCTCACACCCTATC-1	Myeloid	5.23395
001-019_R_COL_LP_5p_N1__TCAGCAATCTCGGACG-1	Myeloid	10.4955
001-019_R_COL_LP_5p_N1__CATATGGCAACCGCCA-1	Myeloid	13.5291
001-019_R_COL_LP_5p_N1__GTAACGTTCGCCGTGA-1	Myeloid	3.66523
001-019_R_COL_LP_5p_N1__AACTCAGCACATTAGC-1	Myeloid	7.27766
001-019_R_COL_LP_5p_N1__GCGCGATTCACGATGT-1	Myeloid	5.62358
001-019_R_COL_LP_5p_N1__CATATGGCAGGACGTA-1	Myeloid	3.13518
001-019_R_COL_LP_5p_N1__GCTTGAAGTTCAGACT-1	Myeloid	4.91099
001-019_R_COL_LP_5p_N1__ACGCAGCTCTGAGTGT-1	Myeloid	6.40356
001-019_R_COL_LP_5p_N1__AGCGGTCCAGTCTTCC-1	Myeloid	9.65222
001-019_R_COL_LP_5p_N1__GGGATGACACTCAGGC-1	Myeloid	2.95639
001-019_R_COL_LP_5p_N1__CGAATGTAGTACGCCC-1	Myeloid	3.82791
001-019_R_COL_LP_5p_N1__TGGCGCAGTAAGTAGT-1	Myeloid	2.81106
001-019_R_COL_LP_5p_N1__ACTGATGAGTCGCCGT-1	Myeloid	0.879094
001-019_R_COL_LP_5p_N1__ACATGGTAGGGAAACA-1	Myeloid	6.19844
001-019_R_COL_LP_5p_N1__TCAGGATGTCGAACAG-1	Myeloid	3.68868
001-019_R_COL_LP_5p_N1__CGTCAGGTCATAAAGG-1	Myeloid	5.17196
001-019_R_COL_LP_5p_N1__CTAATGGGTTATTCTC-1	Myeloid	4.124
001-019_R_COL_LP_5p_N1__GTTCATTGTAGGCTGA-1	Myeloid	8.51022
001-019_R_COL_LP_5p_N1__CTAGTGATCCTTTCGG-1	Myeloid	2.37773
001-019_R_COL_LP_5p_N1__TAAGTGCGTCCTGCTT-1	Myeloid	4.19
001-019_R_COL_LP_5p_N1__ACCAGTAGTAGTACCT-1	Myeloid	5.93291
001-015_T0_COL_LP_5p_N1__CAGCATAAGGGTGTGT-1	Myeloid	5.57155
001-015_T0_COL_LP_5p_N1__GTACTTTTCTCAAACG-1	Myeloid	12.0383
001-015_T0_COL_LP_5p_N1__CTCGGGACAGGTTTCA-1	Myeloid	18.0521
001-015_T0_COL_LP_5p_N1__GCAGCCACAATTCCTT-1	Myeloid	10.7978
001-015_T0_COL_LP_5p_N1__CAGCTAATCCACGAAT-1	Myeloid	10.002
001-015_T0_COL_LP_5p_N1__AACTCTTTCACGATGT-1	Myeloid	11.1093
001-015_T0_COL_LP_5p_N1__TGCTGCTAGATAGCAT-1	Myeloid	13.3163
001-015_T0_COL_LP_5p_N1__AGCTCCTAGACGCACA-1	Myeloid	5.51906
001-015_T0_COL_LP_5p_N1__CCACTACTCAACTCTT-1	Myeloid	9.3494
001-015_T0_COL_LP_5p_N1__GTGCGGTAGAAGAAGC-1	Myeloid	4.77372
001-015_T0_COL_LP_5p_N1__CTCTACGCAGGGTATG-1	Myeloid	13.1032
001-015_T0_COL_LP_5p_N1__ACACCGGGTAGGACAC-1	Myeloid	8.51665
001-015_T0_COL_LP_5p_N1__GGACAGATCATGTGGT-1	Myeloid	11.3774
001-015_T0_COL_LP_5p_N1__GCAATCAAGTGTCTCA-1	Myeloid	14.1569
001-015_T0_COL_LP_5p_N1__GTGCTTCCAGCTGCAC-1	Myeloid	8.32751
001-015_T0_COL_LP_5p_N1__TGCACCTTCGTACCGG-1	Myeloid	12.404
001-015_T0_COL_LP_5p_N1__GCAAACTCATAGACTC-1	Myeloid	9.65171
001-015_T0_COL_LP_5p_N1__AACACGTTCAACCATG-1	Myeloid	10.276
001-015_T0_COL_LP_5p_N1__GCACTCTTCGCTGATA-1	Myeloid	8.45944
001-015_T0_COL_LP_5p_N1__GATGAAAAGCTAAGAT-1	Myeloid	7.05309
001-015_T0_COL_LP_5p_N1__TCAGCAAAGTCGAGTG-1	Myeloid	9.93121
001-015_T0_COL_LP_5p_N1__AGGGAGTGTGGTACAG-1	Myeloid	4.32493
001-015_T0_COL_LP_5p_N1__CATCGAAAGCCTATGT-1	Myeloid	4.69996
001-015_T0_COL_LP_5p_N1__CACACAAGTAGAGGAA-1	Myeloid	9.58832
001-015_T0_COL_LP_5p_N1__AGCAGCCGTGCACCAC-1	Myeloid	16.9444
001-015_T0_COL_LP_5p_N1__CATCAGACATTACGAC-1	Myeloid	8.93091
001-015_T0_COL_LP_5p_N1__ATGGGAGAGTCAAGGC-1	Myeloid	11.8962
001-015_T0_COL_LP_5p_N1__TAGCCGGTCGGGAGTA-1	Myeloid	8.05505
001-015_T0_COL_LP_5p_N1__GCTGCAGGTCAGAAGC-1	Myeloid	5.34992
001-015_T0_COL_LP_5p_N1__CTAGCCTTCTTCAACT-1	Myeloid	6.71837
001-015_T0_COL_LP_5p_N1__CTGTGCTTCAGCTCGG-1	Myeloid	7.02657
001-015_T0_COL_LP_5p_N1__CATCCACGTCGCGTGT-1	Myeloid	5.47439
001-015_T0_COL_LP_5p_N1__ACGATGTCAAGGTGTG-1	Myeloid	11.5563
001-015_T0_COL_LP_5p_N1__GTTCATTCAGTCACTA-1	Myeloid	12.5324
001-015_T0_COL_LP_5p_N1__TTTGGTTTCGCTAGCG-1	Myeloid	7.4355
001-015_T0_COL_LP_5p_N1__CTCAGAAGTTTACTCT-1	Myeloid	10.8313
001-015_T0_COL_LP_5p_N1__GCTGCGACACAACGTT-1	Myeloid	5.22209
001-015_T0_COL_LP_5p_N1__CACAGTATCTTGTACT-1	Myeloid	12.712
001-015_T0_COL_LP_5p_N1__GCGGGTTCACTCTGTC-1	Myeloid	7.90593
001-015_T0_COL_LP_5p_N1__GGGACCTGTGGTGTAG-1	Myeloid	17.9105
001-015_T0_COL_LP_5p_N1__GCTCTGTGTACCGAGA-1	Myeloid	6.17035
001-015_T0_COL_LP_5p_N1__CCTCAGTGTAGCGTGA-1	Myeloid	8.38108
001-015_T0_COL_LP_5p_N1__ATCTACTGTCCTGCTT-1	Myeloid	10.3593
001-015_T0_COL_LP_5p_N1__GTGCTTCCACTGTTAG-1	Myeloid	5.65943
001-015_T0_COL_LP_5p_N1__ACTGAGTCAGCTCCGA-1	Myeloid	11.9019
001-015_T0_COL_LP_5p_N1__GACCTGGTCATACGGT-1	Myeloid	8.80794
001-015_T0_COL_LP_5p_N1__GTTCATTAGACTACAA-1	Myeloid	6.17203
001-015_T0_COL_LP_5p_N1__CCAATCCGTCCTAGCG-1	Myeloid	12.1554
001-015_T0_COL_LP_5p_N1__CAGCATACACGTAAGG-1	Myeloid	8.48782
001-015_T0_COL_LP_5p_N1__AGCCTAAAGGGAAACA-1	Myeloid	11.2918
001-015_T0_COL_LP_5p_N1__AAGTCTGAGTGTCCAT-1	Myeloid	8.80665
001-015_T0_COL_LP_5p_N1__GTGTGCGGTCTAGTGT-1	Myeloid	6.47108
001-015_T0_COL_LP_5p_N1__CTCTGGTTCTCGGACG-1	Myeloid	8.25782
001-015_T0_COL_LP_5p_N1__CGATGGCGTAGGGACT-1	Myeloid	12.6185
001-015_T0_COL_LP_5p_N1__CTACGTCTCAGCTCGG-1	Myeloid	9.31554
001-015_T0_COL_LP_5p_N1__TATTACCGTCCTGCTT-1	Myeloid	3.45356
001-015_T0_COL_LP_5p_N1__CTGCCTACAGTTCATG-1	Myeloid	7.9365
001-015_T0_COL_LP_5p_N1__GGAAAGCCAATTCCTT-1	Myeloid	10.4148
001-015_T0_COL_LP_5p_N1__AACCATGGTCACCTAA-1	Myeloid	3.72317
001-015_T0_COL_LP_5p_N1__CACATTTCATATGCTG-1	Myeloid	5.23267
001-015_T0_COL_LP_5p_N1__CATTATCCATTAGGCT-1	Myeloid	7.09096
001-015_T0_COL_LP_5p_N1__GCATGCGTCGAATGGG-1	Myeloid	9.97418
001-015_T0_COL_LP_5p_N1__CGTTCTGAGCTAGGCA-1	Myeloid	6.45411
001-015_T0_COL_LP_5p_N1__ACGAGGATCTGCGGCA-1	Myeloid	6.4088
001-015_T0_COL_LP_5p_N1__ATCACGAGTTCGGGCT-1	Myeloid	4.30805
001-015_T0_COL_LP_5p_N1__CTCTAATAGCGATGAC-1	Myeloid	7.20404
001-015_T0_COL_LP_5p_N1__CACTCCAAGGTGCACA-1	Myeloid	6.69824
001-015_T0_COL_LP_5p_N1__CCTACCACAAGTACCT-1	Myeloid	5.83998
001-015_T0_COL_LP_5p_N1__CTTACCGAGAATTCCC-1	Myeloid	18.0619
001-015_T0_COL_LP_5p_N1__GCACATAGTTAAGTAG-1	Myeloid	8.39853
001-015_T0_COL_LP_5p_N1__AGGTCCGTCTGCTGCT-1	Myeloid	4.36492
001-015_T0_COL_LP_5p_N1__TAGAGCTTCTTAGCCC-1	Myeloid	4.68408
001-015_T0_COL_LP_5p_N1__CTAGCCTCAAGCGATG-1	Myeloid	4.44804
001-015_T0_COL_LP_5p_N1__TGAGGGACAGACGCTC-1	Myeloid	5.16027
001-015_T0_COL_LP_5p_N1__GAAGCAGCAATCCGAT-1	Myeloid	5.24054
001-015_T0_COL_LP_5p_N1__CCAGCGATCATTTGGG-1	Myeloid	5.15448
001-015_T0_COL_LP_5p_N1__AGAGCTTTCAGTCAGT-1	Myeloid	12.2447
001-015_T0_COL_LP_5p_N1__CTAACTTGTTCGCTAA-1	Myeloid	7.271
001-015_T0_COL_LP_5p_N1__GGGTTGCGTGATGTGG-1	Myeloid	4.13317
001-015_T0_COL_LP_5p_N1__AACCATGAGTTACGGG-1	Myeloid	7.36144
001-015_T0_COL_LP_5p_N1__CTTGGCTGTGTTCGAT-1	Myeloid	9.80865
001-015_T0_COL_LP_5p_N1__ACCTTTACATATACCG-1	Myeloid	9.22765
001-015_T0_COL_LP_5p_N1__CGGACGTAGACAAAGG-1	Myeloid	13.4817
001-015_T0_COL_LP_5p_N1__CAGCAGCTCCGATATG-1	Myeloid	11.9537
001-015_T0_COL_LP_5p_N1__GCTTGAAGTATAAACG-1	Myeloid	9.44788
001-015_T0_COL_LP_5p_N1__TCATTACAGCTGCGAA-1	Myeloid	13.4748
001-015_T0_COL_LP_5p_N1__GGAGCAAGTGCACTTA-1	Myeloid	5.80773
001-015_T0_COL_LP_5p_N1__CGCTGGATCCGTCATC-1	Myeloid	13.9952
001-015_T0_COL_LP_5p_N1__ATGTGTGGTCGTTGTA-1	Myeloid	4.2033
001-015_T0_COL_LP_5p_N1__GGTGCGTTCTCTTGAT-1	Myeloid	7.29273
001-015_T0_COL_LP_5p_N1__GAAGCAGGTATCTGCA-1	Myeloid	8.78578
001-015_T0_COL_LP_5p_N1__AGAGTGGTCATAGCAC-1	Myeloid	13.8332
001-015_T0_COL_LP_5p_N1__CGGAGTCGTAAGAGAG-1	Myeloid	5.46475
001-015_T0_COL_LP_5p_N1__TGACTTTAGCGACGTA-1	Myeloid	10.8553
001-015_T0_COL_LP_5p_N1__GTACTCCTCCTCATTA-1	Myeloid	14.6703
001-015_T0_COL_LP_5p_N1__CACAGGCGTTATCCGA-1	Myeloid	16.9243
001-015_T0_COL_LP_5p_N1__CTTAGGAAGTCATGCT-1	Myeloid	7.0642
001-015_T0_COL_LP_5p_N1__ACGGCCAAGACTAGAT-1	Myeloid	10.9951
001-015_T0_COL_LP_5p_N1__CGATCGGGTCCGTCAG-1	Myeloid	4.11927
001-015_T0_COL_LP_5p_N1__TAAGTGCTCGAATCCA-1	Myeloid	9.71279
001-015_T0_COL_LP_5p_N1__GCAGTTACACTGAAGG-1	Myeloid	9.93846
001-015_T0_COL_LP_5p_N1__TAGTTGGTCAGTCAGT-1	Myeloid	7.87107
001-015_T0_COL_LP_5p_N1__TGTCCCACACTGTGTA-1	Myeloid	11.6273
001-015_T0_COL_LP_5p_N1__CTCCTAGGTGCTCTTC-1	Myeloid	6.28142
001-015_T0_COL_LP_5p_N1__ACTGTCCGTTGCGTTA-1	Myeloid	5.0988
001-015_T0_COL_LP_5p_N1__CGACCTTAGTAACCCT-1	Myeloid	10.933
001-015_T0_COL_LP_5p_N1__CGGACACCACCTCGGA-1	Myeloid	6.34136
001-015_T0_COL_LP_5p_N1__ACTGAACTCGTTTATC-1	Myeloid	12.2771
001-015_T0_COL_LP_5p_N1__CAGCGACCAGTTAACC-1	Myeloid	9.59177
001-015_T0_COL_LP_5p_N1__AGGTCCGGTCGGCTCA-1	Myeloid	6.38374
001-015_T0_COL_LP_5p_N1__GCAAACTGTGCTGTAT-1	Myeloid	10.2612
001-015_T0_COL_LP_5p_N1__CCGGGATCACATTTCT-1	Myeloid	5.33928
001-015_T0_COL_LP_5p_N1__CATTATCCAGACACTT-1	Myeloid	12.0731
001-015_T0_COL_LP_5p_N1__CGATGTAAGTGAATTG-1	Myeloid	9.42227
001-015_T0_COL_LP_5p_N1__ACTGAACCATCTCGCT-1	Myeloid	10.8563
001-015_T0_COL_LP_5p_N1__GACCAATTCAGCTCTC-1	Myeloid	11.5576
001-015_T0_COL_LP_5p_N1__AGTAGTCAGACAGACC-1	Myeloid	5.5186
001-015_T0_COL_LP_5p_N1__AGCGGTCAGCCACTAT-1	Myeloid	8.56237
001-015_T0_COL_LP_5p_N1__ACGGGTCCAAACCCAT-1	Myeloid	10.2424
001-015_T0_COL_LP_5p_N1__TTAGTTCTCCGAACGC-1	Myeloid	3.64898
001-015_T0_COL_LP_5p_N1__TACTCGCAGTATCTCG-1	Myeloid	5.48907
001-015_T0_COL_LP_5p_N1__TGCGGGTGTGCAGACA-1	Myeloid	12.8579
001-015_T0_COL_LP_5p_N1__CCTCAGTCATGGTTGT-1	Myeloid	6.05338
001-015_T0_COL_LP_5p_N1__GATCAGTTCCTCATTA-1	Myeloid	8.77217
001-015_T0_COL_LP_5p_N1__ACTTACTCACCCAGTG-1	Myeloid	12.8313
001-015_T0_COL_LP_5p_N1__GACGCGTAGTCCGTAT-1	Myeloid	13.277
001-015_T0_COL_LP_5p_N1__ACTGAGTGTTCCACGG-1	Myeloid	15.0284
001-015_T0_COL_LP_5p_N1__GATTCAGCATCGGAAG-1	Myeloid	13.5408
001-015_T0_COL_LP_5p_N1__TATCTCATCCATGAGT-1	Myeloid	23.8841
001-015_T0_COL_LP_5p_N1__TCGCGAGAGAATTCCC-1	Myeloid	10.21
001-015_T0_COL_LP_5p_N1__CACAAACCAACACCTA-1	Myeloid	4.05335
001-015_T0_COL_LP_5p_N1__CGATGTATCGTATCAG-1	Myeloid	15.5519
001-015_T0_COL_LP_5p_N1__AACTTTCCATCACGAT-1	Myeloid	6.44798
001-015_T0_COL_LP_5p_N1__GAACATCGTATGGTTC-1	Myeloid	6.46457
001-015_T0_COL_LP_5p_N1__ATGAGGGGTTCAACCA-1	Myeloid	12.8305
001-015_T0_COL_LP_5p_N1__TGAGGGAGTTCCGTCT-1	Myeloid	7.6127
001-015_T0_COL_LP_5p_N1__CACAGGCTCGACCAGC-1	Myeloid	13.5282
001-015_T0_COL_LP_5p_N1__AAATGCCGTGGTACAG-1	Myeloid	4.04712
001-015_T0_COL_LP_5p_N1__GCTGCGAGTCTAGGTT-1	Myeloid	7.57096
001-015_T0_COL_LP_5p_N1__AAGTCTGGTTCAGTAC-1	Myeloid	6.17845
001-015_T0_COL_LP_5p_N1__GGGTCTGTCGTTTGCC-1	Myeloid	5.35461
001-015_T0_COL_LP_5p_N1__ATTACTCAGGTGCACA-1	Myeloid	20.2004
001-015_T0_COL_LP_5p_N1__GCGAGAAAGTGGTCCC-1	Myeloid	6.6249
001-015_T0_COL_LP_5p_N1__AGCAGCCTCGTACCGG-1	Myeloid	6.36538
001-015_T0_COL_LP_5p_N1__GACGGCTCATGGAATA-1	Myeloid	4.69229
001-015_T0_COL_LP_5p_N1__TACTTGTCACAGGCCT-1	Myeloid	8.12318
001-015_T0_COL_LP_5p_N1__CTAATGGAGTCATCCA-1	Myeloid	7.73612
001-015_T0_COL_LP_5p_N1__CTAGTGACATGTCCTC-1	Myeloid	4.95865
001-015_T0_COL_LP_5p_N1__TCGCGAGGTTCTGGTA-1	Myeloid	12.5685
001-015_T0_COL_LP_5p_N1__CTCTGGTGTTCACCTC-1	Myeloid	9.36174
001-015_T0_COL_LP_5p_N1__CTGAAACGTTCTCATT-1	Myeloid	8.33014
001-015_T0_COL_LP_5p_N1__AAGGAGCTCCTGTAGA-1	Myeloid	9.49793
001-015_T0_COL_LP_5p_N1__TGGCGCAAGCGACGTA-1	Myeloid	6.17803
001-015_T0_COL_LP_5p_N1__GATCGTATCACGATGT-1	Myeloid	9.49608
001-015_T0_COL_LP_5p_N1__TTTCCTCGTGTGACGA-1	Myeloid	8.88747
001-015_T0_COL_LP_5p_N1__GAAATGACACAAGACG-1	Myeloid	10.11
001-015_T0_COL_LP_5p_N1__CTAACTTGTCCGTCAG-1	Myeloid	4.961
001-015_T0_COL_LP_5p_N1__AGGCCGTCAGCTGCTG-1	Myeloid	5.44211
001-015_T0_COL_LP_5p_N1__CAAGAAAAGATATGGT-1	Myeloid	5.4271
001-015_T0_COL_LP_5p_N1__ACAGCCGGTAAGGGCT-1	Myeloid	11.1508
001-015_T0_COL_LP_5p_N1__GACCAATTCTGTACGA-1	Myeloid	15.7442
001-015_T0_COL_LP_5p_N1__ATCTGCCAGCCCGAAA-1	Myeloid	15.1268
001-015_T0_COL_LP_5p_N1__AAGCCGCGTCGATTGT-1	Myeloid	5.56326
001-015_T0_COL_LP_5p_N1__CTCAGAACACGAAAGC-1	Myeloid	11.3988
001-015_T0_COL_LP_5p_N1__TCGGGACAGACGCAAC-1	Myeloid	23.1746
001-015_T0_COL_LP_5p_N1__TACACGATCGCCTGAG-1	Myeloid	10.7285
001-015_T0_COL_LP_5p_N1__TGCCAAATCATCGCTC-1	Myeloid	14.2839
001-015_T0_COL_LP_5p_N1__CCTAGCTTCTCAAACG-1	Myeloid	6.16614
001-015_T0_COL_LP_5p_N1__GAGCAGATCCGAAGAG-1	Myeloid	8.31552
001-015_T0_COL_LP_5p_N1__GGTGCGTGTACAGACG-1	Myeloid	11.1176
001-015_T0_COL_LP_5p_N1__GATGAAAGTTCGTTGA-1	Myeloid	5.77226
001-015_T0_COL_LP_5p_N1__TCACAAGGTTTCGCTC-1	Myeloid	11.6825
001-015_T0_COL_LP_5p_N1__GCATGATCATTGCGGC-1	Myeloid	13.2093
001-015_T0_COL_LP_5p_N1__GGTATTGTCGGATGTT-1	Myeloid	11.2468
001-015_T0_COL_LP_5p_N1__CCAGCGAGTGATGTCT-1	Myeloid	11.3327
001-015_T0_COL_LP_5p_N1__GCATGTATCATCACCC-1	Myeloid	10.1496
001-015_T0_COL_LP_5p_N1__AAAGATGCAAGAGGCT-1	Myeloid	13.2955
001-015_T0_COL_LP_5p_N1__AGAGCTTCACCGATAT-1	Myeloid	10.1273
001-015_T0_COL_LP_5p_N1__ATCTGCCCACACGCTG-1	Myeloid	11.5482
001-015_T0_COL_LP_5p_N1__CGTTGGGGTCTTGATG-1	Myeloid	18.7111
001-015_T0_COL_LP_5p_N1__TACTTACCACGTCTCT-1	Myeloid	11.5846
001-015_T0_COL_LP_5p_N1__CATATTCCATTGGCGC-1	Myeloid	14.3464
001-015_T0_COL_LP_5p_N1__CTTTGCGAGTATCTCG-1	Myeloid	10.1099
001-015_T0_COL_LP_5p_N1__CCGTACTGTGCATCTA-1	Myeloid	11.9383
001-015_T0_COL_LP_5p_N1__CCTACACTCACCTTAT-1	Myeloid	13.3527
001-015_T0_COL_LP_5p_N1__GTCACGGAGAGCCCAA-1	Myeloid	14.0122
001-015_T0_COL_LP_5p_N1__TGCGGGTGTGCGCTTG-1	Myeloid	10.6024
001-015_T0_COL_LP_5p_N1__CCCAGTTGTGATGCCC-1	Myeloid	13.6284
001-015_T0_COL_LP_5p_N1__TACTTGTTCGGATGGA-1	Myeloid	15.4545
001-015_T0_COL_LP_5p_N1__TCGAGGCGTGACGGTA-1	Myeloid	9.44561
001-015_T0_COL_LP_5p_N1__TGAGGGAAGACTTGAA-1	Myeloid	15.9007
001-015_T0_COL_LP_5p_N1__CTTTGCGCAATTCCTT-1	Myeloid	11.3438
001-015_T0_COL_LP_5p_N1__AACACGTGTGTATGGG-1	Myeloid	11.9515
001-015_T0_COL_LP_5p_N1__AAAGATGTCGGAAACG-1	Myeloid	9.14199
001-015_T0_COL_LP_5p_N1__TAAGAGAAGCTGCAAG-1	Myeloid	13.13
001-015_T0_COL_LP_5p_N1__GTAGTCAGTGTCCTCT-1	Myeloid	1.99234
001-015_T0_COL_LP_5p_N1__TGATTTCCACGAGAGT-1	Myeloid	4.09166
001-015_T0_COL_LP_5p_N1__CGAATGTCAATGACCT-1	Myeloid	11.5359
001-015_T0_COL_LP_5p_N1__AAGACCTGTGCCTGCA-1	Myeloid	16.9629
001-015_T0_COL_LP_5p_N1__GGGACCTTCTCCAACC-1	Myeloid	9.43985
001-015_T0_COL_LP_5p_N1__GATCGATTCTGTCCGT-1	Myeloid	6.61098
001-015_T0_COL_LP_5p_N1__CCTAGCTCATGTCGAT-1	Myeloid	6.22994
001-015_T0_COL_LP_5p_N1__GACTGCGTCAGCACAT-1	Myeloid	13.189
001-015_T0_COL_LP_5p_N1__CAGAATCCAGCCTTTC-1	Myeloid	5.47119
001-015_T0_COL_LP_5p_N1__GATCGATCACGAAGCA-1	Myeloid	3.76398
001-015_T0_COL_LP_5p_N1__CCATGTCTCCGAAGAG-1	Myeloid	9.42853
001-015_T0_COL_LP_5p_N1__GGGACCTAGCCAGTAG-1	Myeloid	8.73266
001-015_T0_COL_LP_5p_N1__TCAACGACATTGAGCT-1	Myeloid	14.7102
001-015_T0_COL_LP_5p_N1__AAAGCAACACCGGAAA-1	Myeloid	10.1618
001-015_T0_COL_LP_5p_N1__TACCTTAGTACGCACC-1	Myeloid	11.522
001-015_T0_COL_LP_5p_N1__GACTGCGTCTCGAGTA-1	Myeloid	14.9021
001-015_T0_COL_LP_5p_N1__CTCTAATAGGAGCGAG-1	Myeloid	7.38536
001-015_T0_COL_LP_5p_N1__CGAATGTAGAGCTTCT-1	Myeloid	2.73511
001-015_T0_COL_LP_5p_N1__CACATAGGTGTGAAAT-1	Myeloid	10.545
001-015_T0_COL_LP_5p_N1__AAAGATGGTCTAGGTT-1	Myeloid	1.35679
001-015_T0_COL_LP_5p_N1__CTCACACAGTTAAGTG-1	Myeloid	9.27219
001-015_T0_COL_LP_5p_N1__GACGCGTAGTCACGCC-1	Myeloid	21.6486
001-015_T0_COL_LP_5p_N1__TTAGTTCGTTAGTGGG-1	Myeloid	19.0579
001-015_T0_COL_LP_5p_N1__AAAGATGCACAAGCCC-1	Myeloid	9.59948
001-015_T0_COL_LP_5p_N1__GGTATTGCACCGAATT-1	Myeloid	10.1365
001-015_T0_COL_LP_5p_N1__GCAAACTAGCCCAGCT-1	Myeloid	1.1691
001-015_T0_COL_LP_5p_N1__CGTGAGCGTCCGAGTC-1	Myeloid	4.71347
001-015_T0_COL_LP_5p_N1__ATCACGATCGCCAAAT-1	Myeloid	8.1843
001-015_T0_COL_LP_5p_N1__AGCTCCTAGTTGTAGA-1	Myeloid	18.126
001-015_T0_COL_LP_5p_N1__GTACGTAGTCTAGTGT-1	Myeloid	2.18952
001-015_T0_COL_LP_5p_N1__ATCCGAAAGCTATGCT-1	Myeloid	8.27695
001-015_T0_COL_LP_5p_N1__TAGACCAGTACTCGCG-1	Myeloid	5.96539
001-015_T0_COL_LP_5p_N1__CTTAACTCACCAGGCT-1	Myeloid	1.75728
001-015_T0_COL_LP_5p_N1__GCGCGATCACCTCGTT-1	Myeloid	6.94835
001-015_T0_COL_LP_5p_N1__GGACAAGCAGGGATTG-1	Myeloid	6.39295
001-015_T0_COL_LP_5p_N1__TGGTTAGTCTTGCAAG-1	Myeloid	5.86587
001-015_T0_COL_LP_5p_N1__GTCGTAACAAGCCTAT-1	Myeloid	8.16729
001-015_T0_COL_LP_5p_N1__ATCACGATCGTTTAGG-1	Myeloid	19.4828
001-015_T0_COL_LP_5p_N1__ATCCGAACACGAAGCA-1	Myeloid	9.74085
001-015_T0_COL_LP_5p_N1__ACGCAGCTCAGCCTAA-1	Myeloid	7.86672
001-015_T0_COL_LP_5p_N1__CTCCTAGTCCGCGGTA-1	Myeloid	8.06887
001-015_T0_COL_LP_5p_N1__GCGGGTTAGAGGTACC-1	Myeloid	1.25745
001-015_T0_COL_LP_5p_N1__TACGGATCACAGCCCA-1	Myeloid	3.87644
001-015_T0_COL_LP_5p_N1__CCACTACCAGGCAGTA-1	Myeloid	18.5113
001-015_T0_COL_LP_5p_N1__CAGATCAAGTTCGCGC-1	Myeloid	2.55055
001-015_T0_COL_LP_5p_N1__CGTTCTGAGCGTCTAT-1	Myeloid	9.3436
001-015_T0_COL_LP_5p_N1__CTGATAGAGCAGCGTA-1	Myeloid	16.2186
001-015_T0_COL_LP_5p_N1__ATCTGCCCACGTCTCT-1	Myeloid	2.17184
001-015_T0_COL_LP_5p_N1__TTCGGTCGTGTAATGA-1	Myeloid	11.254
001-015_T0_COL_LP_5p_N1__CGTGTAATCACCGGGT-1	Myeloid	3.49835
001-015_T0_COL_LP_5p_N1__GCGAGAAGTAGCGTCC-1	Myeloid	6.04791
001-015_T0_COL_LP_5p_N1__CGATCGGCAGGGTTAG-1	Myeloid	10.0555
001-015_T0_COL_LP_5p_N1__TACTCGCCATCCTAGA-1	Myeloid	8.10949
001-015_T0_COL_LP_5p_N1__CGCTGGAAGCTTCGCG-1	Myeloid	3.74702
001-015_T0_COL_LP_5p_N1__AATCCAGTCCGTAGGC-1	Myeloid	1.94242
001-015_T0_COL_LP_5p_N1__CCACCTAGTAGCCTCG-1	Myeloid	9.16584
001-015_T0_COL_LP_5p_N1__GACGCGTAGCTGAACG-1	Myeloid	1.4221
001-015_T0_COL_LP_5p_N1__CCTTACGAGGCATTGG-1	Myeloid	16.0496
001-015_T0_COL_LP_5p_N1__TCATTACTCTTCGAGA-1	Myeloid	9.49737
001-015_T0_COL_LP_5p_N1__CATTCGCGTTTCGCTC-1	Myeloid	3.12296
001-015_T0_COL_LP_5p_N1__ATTATCCTCCCGGATG-1	Myeloid	16.6396
001-015_T0_COL_LP_5p_N1__CCTCTGACATCGACGC-1	Myeloid	19.4297
001-015_T0_COL_LP_5p_N1__TCAGGTACACAGGCCT-1	Myeloid	12.0033
001-015_T0_COL_LP_5p_N1__ACGATACGTGGTTTCA-1	Myeloid	3.05374
001-015_T0_COL_LP_5p_N1__CCATTCGAGAGTACCG-1	Myeloid	7.93311
001-015_T0_COL_LP_5p_N1__GGAGCAAGTAGGCATG-1	Myeloid	3.03329
001-015_T0_COL_LP_5p_N1__GATCGATAGTTAAGTG-1	Myeloid	8.10343
001-015_T0_COL_LP_5p_N1__TAGCCGGAGTATCGAA-1	Myeloid	16.7027
001-015_T0_COL_LP_5p_N1__CAGTCCTAGGCATGTG-1	Myeloid	9.98704
001-015_T0_COL_LP_5p_N1__GAAATGAGTCAGAATA-1	Myeloid	2.39476
001-015_T0_COL_LP_5p_N1__TGAGCATAGACAGAGA-1	Myeloid	9.68614
001-015_T0_COL_LP_5p_N1__ATCATCTTCTTTACAC-1	Myeloid	6.30156
001-015_T0_COL_LP_5p_N1__CCACGGAGTTATCGGT-1	Myeloid	16.5833
001-015_T0_COL_LP_5p_N1__AGTGGGAGTCACTTCC-1	Myeloid	17.3473
001-015_T0_COL_LP_5p_N1__AAAGCAACAATGGAGC-1	Myeloid	8.45629
001-015_T0_COL_LP_5p_N1__ACACTGAAGAGGGCTT-1	Myeloid	5.75576
001-015_T0_COL_LP_5p_N1__CGTCAGGGTCCTGCTT-1	Myeloid	5.46504
001-015_T0_COL_LP_5p_N1__TCAGATGTCTCAAGTG-1	Myeloid	13.6925
001-015_T0_COL_LP_5p_N1__AAGGAGCAGACCCACC-1	Myeloid	13.5439
001-015_T0_COL_LP_5p_N1__TTAGTTCTCGCCATAA-1	Myeloid	11.209
001-015_T0_COL_LP_5p_N1__GATTCAGTCTGGCGTG-1	Myeloid	16.7498
001-015_T0_COL_LP_5p_N1__TACTCATTCATGTCTT-1	Myeloid	16.5524
001-015_T0_COL_LP_5p_N1__GGAAAGCTCGTCCGTT-1	Myeloid	17.0939
001-015_T0_COL_LP_5p_N1__TACTTACCACATGACT-1	Myeloid	1.39314
001-015_T0_COL_LP_5p_N1__CCCAATCTCATCTGCC-1	Myeloid	2.44822
001-015_T0_COL_LP_5p_N1__TATCTCATCAAACCGT-1	Myeloid	14.039
001-015_T0_COL_LP_5p_N1__TGGGCGTAGTACGCCC-1	Myeloid	4.01799
001-015_T0_COL_LP_5p_N1__TAGACCAAGCTGATAA-1	Myeloid	11.4439
001-015_T0_COL_LP_5p_N1__TAGAGCTTCTGTTTGT-1	Myeloid	5.80953
001-015_T0_COL_LP_5p_N1__CCACCTAAGAAACCGC-1	Myeloid	6.18543
001-015_T0_COL_LP_5p_N1__ACGGAGATCCCTCAGT-1	Myeloid	7.63011
001-015_T0_COL_LP_5p_N1__CAAGGCCTCTTGTCAT-1	Myeloid	9.30644
001-015_T0_COL_LP_5p_N1__CCTACCATCAAACCAC-1	Myeloid	2.09595
001-015_T0_COL_LP_5p_N1__ACTGATGGTACCGAGA-1	Myeloid	0.711623
001-015_T0_COL_LP_5p_N1__GTCGGGTAGTTAACGA-1	Myeloid	11.6074
001-015_T0_COL_LP_5p_N1__CTCGTCAGTGTTCTTT-1	Myeloid	5.8181
001-015_T0_COL_LP_5p_N1__CAGCTGGGTCACCTAA-1	Myeloid	23.1725
001-015_T0_COL_LP_5p_N1__CTTACCGAGCGTAGTG-1	Myeloid	7.89335
001-015_T0_COL_LP_5p_N1__TGTCCCAGTAAGTGGC-1	Myeloid	10.103
001-015_T0_COL_LP_5p_N1__GGGAGATAGGCTACGA-1	Myeloid	3.14087
001-015_T0_COL_LP_5p_N1__CGATGTAAGACACGAC-1	Myeloid	1.59425
001-015_T0_COL_LP_5p_N1__GCCTCTAGTAGCTCCG-1	Myeloid	6.73939
001-015_T0_COL_LP_5p_N1__CTACACCAGGCGATAC-1	Myeloid	11.0433
001-015_T0_COL_LP_5p_N1__GTGAAGGGTAAATGAC-1	Myeloid	18.4914
001-015_T0_COL_LP_5p_N1__AGTGAGGCAGTTTACG-1	Myeloid	8.399
001-015_T0_COL_LP_5p_N1__CGGACACTCCTTCAAT-1	Myeloid	4.20746
001-015_T0_COL_LP_5p_N1__TTGCGTCAGTCTCAAC-1	Myeloid	4.42935
001-015_T0_COL_LP_5p_N1__ATGAGGGTCAGCAACT-1	Myeloid	7.843
001-015_T0_COL_LP_5p_N1__GTACGTAAGAGCCCAA-1	Myeloid	10.4012
001-015_T0_COL_LP_5p_N1__CAAGAAAAGCTGAAAT-1	Myeloid	2.00394
001-015_T0_COL_LP_5p_N1__AACCGCGTCTTGGGTA-1	Myeloid	20.8456
001-015_T0_COL_LP_5p_N1__ATTGGACCAGTATGCT-1	Myeloid	7.89562
001-015_T0_COL_LP_5p_N1__ACGGAGAGTAAGTGGC-1	Myeloid	5.96913
001-015_T0_COL_LP_5p_N1__GGCTCGACACCCTATC-1	Myeloid	5.86368
001-015_T0_COL_LP_5p_N1__CCAATCCCATTCCTCG-1	Myeloid	16.3961
001-015_T0_COL_LP_5p_N1__GGACGTCGTAACGTTC-1	Myeloid	7.84966
001-015_T0_COL_LP_5p_N1__TTCTCAAGTCTGATTG-1	Myeloid	18.434
001-015_T0_COL_LP_5p_N1__ACACCGGTCTAACTTC-1	Myeloid	1.15551
001-015_T0_COL_LP_5p_N1__GACGTGCCAGGTTTCA-1	Myeloid	8.70599
001-015_T0_COL_LP_5p_N1__GTCAAGTAGACTAGGC-1	Myeloid	13.3041
001-015_T0_COL_LP_5p_N1__ACATCAGCAGTCTTCC-1	Myeloid	8.71382
001-015_T0_COL_LP_5p_N1__CAAGGCCTCGTCCAGG-1	Myeloid	8.5885
001-015_T0_COL_LP_5p_N1__TTTCCTCAGGGAAACA-1	Myeloid	7.42689
001-015_T0_COL_LP_5p_N1__GTACTTTAGGGTCTCC-1	Myeloid	8.92204
001-015_T0_COL_LP_5p_N1__TCTGAGATCGGCGGTT-1	Myeloid	14.2287
001-015_T0_COL_LP_5p_N1__ACACCCTCAGATCTGT-1	Myeloid	1.73751
001-015_T0_COL_LP_5p_N1__TTCTTAGAGACCTAGG-1	Myeloid	7.11223
001-015_T0_COL_LP_5p_N1__GTGCAGCGTCCGAAGA-1	Myeloid	5.36001
001-015_T0_COL_LP_5p_N1__CAGGTGCAGGGTCGAT-1	Myeloid	9.97237
001-015_T0_COL_LP_5p_N1__TACCTTATCTGAGGGA-1	Myeloid	7.04103
001-015_T0_COL_LP_5p_N1__CGAGAAGCATAGAAAC-1	Myeloid	5.64342
001-015_T0_COL_LP_5p_N1__GCATACATCTCTAGGA-1	Myeloid	4.05285
001-015_T0_COL_LP_5p_N1__TCTTCGGAGCGCTCCA-1	Myeloid	3.64325
001-015_T0_COL_LP_5p_N1__GGCCGATGTCTCTCGT-1	Myeloid	5.33811
001-015_T0_COL_LP_5p_N1__CACTCCAGTGACGGTA-1	Myeloid	2.82412
001-015_T0_COL_LP_5p_N1__TTATGCTGTCAGAAGC-1	Myeloid	10.0302
001-015_T0_COL_LP_5p_N1__GTATCTTAGATAGGAG-1	Myeloid	1.73087
001-015_T0_COL_LP_5p_N1__AGTGTCATCTGGCGTG-1	Myeloid	3.70779
001-015_T0_COL_LP_5p_N1__AGCTCCTAGGAATGGA-1	Myeloid	9.56798
001-015_T0_COL_LP_5p_N1__GATGAAACAAGGTTTC-1	Myeloid	1.31653
001-015_T0_COL_LP_5p_N1__GCCTCTAGTGTGCGTC-1	Myeloid	7.34329
001-015_T0_COL_LP_5p_N1__TTCTACATCAAACCGT-1	Myeloid	8.63702
001-015_T0_COL_LP_5p_N1__TGGCGCAGTACGACCC-1	Myeloid	5.69519
001-015_T0_COL_LP_5p_N1__CAGCGACAGTACGACG-1	Myeloid	6.31465
001-015_T0_COL_LP_5p_N1__TGAGGGAAGACTAGGC-1	Myeloid	5.04224
001-015_T0_COL_LP_5p_N1__CCTTACGAGATAGTCA-1	Myeloid	0.201876
001-015_T0_COL_LP_5p_N1__AGGGTGAAGTTGAGAT-1	Myeloid	8.89888
001-015_T0_COL_LP_5p_N1__ACTGTCCAGTGTACCT-1	Myeloid	5.76266
001-015_T0_COL_LP_5p_N1__CGGGTCAGTCGCATCG-1	Myeloid	7.81464
001-015_T0_COL_LP_5p_N1__CACATAGTCACCCGAG-1	Myeloid	7.94133
001-015_T0_COL_LP_5p_N1__TCATTACCAAGGACTG-1	Myeloid	6.44032
001-015_T0_COL_LP_5p_N1__ACGCCGAGTCTCTCTG-1	Myeloid	3.33511
001-015_T0_COL_LP_5p_N1__AGGGTGATCTTAGCCC-1	Myeloid	7.108
001-015_T0_COL_LP_5p_N1__ATGGGAGCATTCTCAT-1	Myeloid	7.01577
001-015_T0_COL_LP_5p_N1__TCGGGACCATCGGTTA-1	Myeloid	2.65647
001-015_T0_COL_LP_5p_N1__AACTGGTGTAAGAGAG-1	Myeloid	3.89644
001-015_T0_COL_LP_5p_N1__GCTGGGTAGGCATTGG-1	Myeloid	8.04245
001-015_T0_COL_LP_5p_N1__TGCGCAGAGCCACGCT-1	Myeloid	5.42328
001-015_T0_COL_LP_5p_N1__AGGTCATAGTAGATGT-1	Myeloid	4.48769
001-015_T0_COL_LP_5p_N1__AGGTCATCAAAGTCAA-1	Myeloid	4.38502
001-015_T0_COL_LP_5p_N1__ACTGATGCAACAACCT-1	Myeloid	4.84597
001-015_T0_COL_LP_5p_N1__CACACCTAGTTTCCTT-1	Myeloid	6.94453
001-015_T0_COL_LP_5p_N1__TGTTCCGCAATCGGTT-1	Myeloid	6.63883
001-015_T0_COL_LP_5p_N1__GTCCTCACAATAAGCA-1	Myeloid	2.6328
001-015_T0_COL_LP_5p_N1__CTGAAGTAGGGCTTGA-1	Myeloid	1.54269
001-015_T0_COL_LP_5p_N1__ACCTTTACACCACCAG-1	Myeloid	5.53001
001-015_T0_COL_LP_5p_N1__AATCCAGGTAGAGGAA-1	Myeloid	7.7758
001-015_T0_COL_LP_5p_N1__CTAAGACCAGCTTCGG-1	Myeloid	9.02785
001-015_T0_COL_LP_5p_N1__ATCATCTGTCCAAGTT-1	Myeloid	3.31465
001-015_T0_COL_LP_5p_N1__CGTTCTGGTGCACTTA-1	Myeloid	9.48032
001-015_T0_COL_LP_5p_N1__TGCTACCCAGCATGAG-1	Myeloid	-0.199243
001-015_T0_COL_LP_5p_N1__GCTGCTTGTTAAAGTG-1	Myeloid	-0.126922
001-055_T0_COL_EPI_5p_N1__TTTCCTCTCGGATGGA-1	Myeloid	5.14433
001-055_T0_COL_LP_5p_N1__ACGCCGAAGACAATAC-1	Myeloid	21.1499
001-055_T0_COL_LP_5p_N1__GGTGCGTCACATGACT-1	Myeloid	11.0959
001-055_T0_COL_LP_5p_N1__GTACGTAAGCCACTAT-1	Myeloid	11.7819
001-055_T0_COL_LP_5p_N1__CGGAGTCTCCGTAGGC-1	Myeloid	4.68393
001-055_T0_COL_LP_5p_N1__ATGTGTGTCAGCTTAG-1	Myeloid	18.7251
001-055_T0_COL_LP_5p_N1__TCAGCTCTCAACACTG-1	Myeloid	12.1101
001-055_T0_COL_LP_5p_N1__AGAGTGGTCTATCGCC-1	Myeloid	7.42647
001-055_T0_COL_LP_5p_N1__CACAGGCTCCACGCAG-1	Myeloid	16.231
001-055_T0_COL_LP_5p_N1__AGCCTAATCCTACAGA-1	Myeloid	15.5866
001-055_T0_COL_LP_5p_N1__AACCATGAGCAATATG-1	Myeloid	14.8485
001-055_T0_COL_LP_5p_N1__CTAGCCTAGCGTAATA-1	Myeloid	11.5366
001-055_T0_COL_LP_5p_N1__CTGATAGTCATCTGCC-1	Myeloid	7.88247
001-055_T0_COL_LP_5p_N1__CTAAGACGTTCCTCCA-1	Myeloid	5.57597
001-055_T0_COL_LP_5p_N1__TCTTCGGCAGTAACGG-1	Myeloid	5.99059
001-055_T0_COL_LP_5p_N1__GTAACGTGTGCATCTA-1	Myeloid	4.23939
001-055_T0_COL_LP_5p_N1__GCCAAATTCAATCTCT-1	Myeloid	5.18558
001-055_T0_COL_LP_5p_N1__CAAGGCCAGCTGCGAA-1	Myeloid	5.4213
001-055_T0_COL_LP_5p_N1__GCTCCTACAAACTGCT-1	Myeloid	13.5137
001-055_T0_COL_LP_5p_N1__TCAATCTTCTAACCGA-1	Myeloid	17.8037
001-055_T0_COL_LP_5p_N1__TGACTAGTCTTCGAGA-1	Myeloid	14.2208
001-055_T0_COL_LP_5p_N1__CGCTTCAAGATGCCTT-1	Myeloid	12.8705
001-055_T0_COL_LP_5p_N1__TGTCCCAAGTCTCCTC-1	Myeloid	11.5024
001-055_T0_COL_LP_5p_N1__CGACCTTAGGCACATG-1	Myeloid	13.7865
001-055_T0_COL_LP_5p_N1__CGGAGTCCACTCTGTC-1	Myeloid	9.20764
001-055_T0_COL_LP_5p_N1__GCATGATGTATAGGGC-1	Myeloid	11.3468
001-055_T0_COL_LP_5p_N1__GTCAAGTCATAGGATA-1	Myeloid	5.49843
001-055_T0_COL_LP_5p_N1__ACACTGACACGGACAA-1	Myeloid	5.79852
001-055_T0_COL_LP_5p_N1__CCGTACTCAACACGCC-1	Myeloid	6.46828
001-055_T0_COL_LP_5p_N1__GGTATTGTCCTAGGGC-1	Myeloid	12.5385
001-055_T0_COL_LP_5p_N1__ATGCGATCATGCTGGC-1	Myeloid	8.16279
001-055_T0_COL_LP_5p_N1__GGGTCTGTCCCTTGTG-1	Myeloid	5.80015
001-055_T0_COL_LP_5p_N1__AGAGCGATCATCGCTC-1	Myeloid	14.6894
001-055_T0_COL_LP_5p_N1__CGCCAAGCATCGTCGG-1	Myeloid	15.3162
001-055_T0_COL_LP_5p_N1__ACTGATGTCCCTAACC-1	Myeloid	8.98577
001-055_T0_COL_LP_5p_N1__TTAGGCAGTAGGAGTC-1	Myeloid	12.5467
001-055_T0_COL_LP_5p_N1__GACCTGGAGTCATCCA-1	Myeloid	15.8813
001-055_T0_COL_LP_5p_N1__GCAATCATCCTAGTGA-1	Myeloid	8.56755
001-055_T0_COL_LP_5p_N1__GACGGCTCAATAGCGG-1	Myeloid	6.62191
001-055_T0_COL_LP_5p_N1__CCCTCCTCAGCTGTTA-1	Myeloid	8.82902
001-055_T0_COL_LP_5p_N1__CATCGAAGTGAAGGCT-1	Myeloid	11.07
001-055_T0_COL_LP_5p_N1__ACCAGTACACTCGACG-1	Myeloid	19.4591
001-055_T0_COL_LP_5p_N1__TCTGGAAAGCCACGCT-1	Myeloid	7.45092
001-055_T0_COL_LP_5p_N1__ACGTCAATCTCGCTTG-1	Myeloid	12.0298
001-055_T0_COL_LP_5p_N1__ACTGCTCTCGCGCCAA-1	Myeloid	9.52724
001-055_T0_COL_LP_5p_N1__CAACCTCTCCTCATTA-1	Myeloid	7.34079
001-055_T0_COL_LP_5p_N1__CCTCAGTAGACCACGA-1	Myeloid	10.0067
001-055_T0_COL_LP_5p_N1__TAAGTGCCAAGCTGTT-1	Myeloid	11.2199
001-055_T0_COL_LP_5p_N1__AACCATGAGGAGTCTG-1	Myeloid	9.83991
001-055_T0_COL_LP_5p_N1__GTCATTTCAAGCGTAG-1	Myeloid	23.3462
001-055_T0_COL_LP_5p_N1__GAGGTGACAGGTTTCA-1	Myeloid	8.13137
001-055_T0_COL_LP_5p_N1__CAACCTCGTTCCACAA-1	Myeloid	12.2159
001-055_T0_COL_LP_5p_N1__ACTGAGTGTGCATCTA-1	Myeloid	10.0827
001-055_T0_COL_LP_5p_N1__CAGATCATCTTGGGTA-1	Myeloid	8.92746
001-055_T0_COL_LP_5p_N1__AGATCTGTCGAATGCT-1	Myeloid	8.56683
001-055_T0_COL_LP_5p_N1__ATCATCTGTCTGCAAT-1	Myeloid	8.99044
001-055_T0_COL_LP_5p_N1__TACTCGCGTTCCCGAG-1	Myeloid	8.11202
001-055_T0_COL_LP_5p_N1__CAAGTTGGTGGTAACG-1	Myeloid	7.02672
001-055_T0_COL_LP_5p_N1__TGCTGCTTCTTCAACT-1	Myeloid	11.3475
001-055_T0_COL_LP_5p_N1__AGCGTATTCTTATCTG-1	Myeloid	8.92681
001-055_T0_COL_LP_5p_N1__CATCCACCAAATTGCC-1	Myeloid	13.3501
001-055_T0_COL_LP_5p_N1__TGAGCATAGTTCGATC-1	Myeloid	4.864
001-055_T0_COL_LP_5p_N1__GCAGTTATCTCGTTTA-1	Myeloid	14.0584
001-055_T0_COL_LP_5p_N1__GGAAAGCGTTAAGACA-1	Myeloid	3.72797
001-055_T0_COL_LP_5p_N1__ATAACGCAGTGGAGAA-1	Myeloid	8.85112
001-055_T0_COL_LP_5p_N1__CACAGTAAGCTAGGCA-1	Myeloid	5.96027
001-055_T0_COL_LP_5p_N1__TACTTACTCGACGGAA-1	Myeloid	6.80045
001-055_T0_COL_LP_5p_N1__TCTTCGGGTAAGAGGA-1	Myeloid	6.80427
001-055_T0_COL_LP_5p_N1__ACATACGAGCGATAGC-1	Myeloid	7.38169
001-055_T0_COL_LP_5p_N1__AAATGCCAGGGTATCG-1	Myeloid	21.8702
001-055_T0_COL_LP_5p_N1__CGGACTGGTAAAGGAG-1	Myeloid	4.44574
001-055_T0_COL_LP_5p_N1__CGAGCCAGTCTGCGGT-1	Myeloid	7.88683
001-055_T0_COL_LP_5p_N1__AGATTGCTCGCATGGC-1	Myeloid	10.4963
001-055_T0_COL_LP_5p_N1__CGCGGTAGTCTCAACA-1	Myeloid	11.2326
001-055_T0_COL_LP_5p_N1__GTCATTTTCGAATGCT-1	Myeloid	12.6946
001-055_T0_COL_LP_5p_N1__TAAGCGTTCGTTGCCT-1	Myeloid	6.44669
001-055_T0_COL_LP_5p_N1__ATCCACCCATTCACTT-1	Myeloid	8.39283
001-055_T0_COL_LP_5p_N1__CCGTGGAAGAAGGTTT-1	Myeloid	7.44097
001-055_T0_COL_LP_5p_N1__CTAGAGTGTTAGATGA-1	Myeloid	7.32887
001-055_T0_COL_LP_5p_N1__CTTACCGTCTTCAACT-1	Myeloid	7.62405
001-055_T0_COL_LP_5p_N1__CTGCTGTTCTTCAACT-1	Myeloid	6.39871
001-055_T0_COL_LP_5p_N1__CACAGTACATCACAAC-1	Myeloid	5.31765
001-055_T0_COL_LP_5p_N1__GGGCACTAGCAATCTC-1	Myeloid	10.0869
001-055_T0_COL_LP_5p_N1__CAACCAATCACTTCAT-1	Myeloid	14.1192
001-055_T0_COL_LP_5p_N1__AGTGAGGCAGCGTCCA-1	Myeloid	10.5165
001-055_T0_COL_LP_5p_N1__GCTTCCAAGGAGTACC-1	Myeloid	9.99455
001-055_T0_COL_LP_5p_N1__GCATGCGAGGGTGTGT-1	Myeloid	13.0891
001-055_T0_COL_LP_5p_N1__GGGCACTTCTCATTCA-1	Myeloid	11.5479
001-055_T0_COL_LP_5p_N1__CGTGTAACAAATTGCC-1	Myeloid	9.20296
001-055_T0_COL_LP_5p_N1__GGGATGAAGATGTAAC-1	Myeloid	15.0129
001-055_T0_COL_LP_5p_N1__CACATTTAGCTTTGGT-1	Myeloid	6.52746
001-055_T0_COL_LP_5p_N1__CATCGAAGTTCTGGTA-1	Myeloid	6.3852
001-055_T0_COL_LP_5p_N1__CAGAATCTCGATAGAA-1	Myeloid	15.0813
001-055_T0_COL_LP_5p_N1__ATCGAGTCATCACGTA-1	Myeloid	10.0849
001-055_T0_COL_LP_5p_N1__GATTCAGTCTGTCAAG-1	Myeloid	10.4134
001-055_T0_COL_LP_5p_N1__TTCTACAAGCGTGTCC-1	Myeloid	13.1424
001-055_T0_COL_LP_5p_N1__AAGTCTGGTTCTCATT-1	Myeloid	12.4987
001-055_T0_COL_LP_5p_N1__CCCAATCAGGGTGTTG-1	Myeloid	14.1134
001-055_T0_COL_LP_5p_N1__TAAGCGTTCAACGGGA-1	Myeloid	9.38237
001-055_T0_COL_LP_5p_N1__GCAAACTTCGAATGCT-1	Myeloid	4.15231
001-055_T0_COL_LP_5p_N1__GAACCTACAGCCTTTC-1	Myeloid	13.0184
001-055_T0_COL_LP_5p_N1__AGCGGTCTCTCTAGGA-1	Myeloid	6.35143
001-055_T0_COL_LP_5p_N1__TACTTACCATGTAAGA-1	Myeloid	11.2867
001-055_T0_COL_LP_5p_N1__CCCAATCAGCACGCCT-1	Myeloid	19.9914
001-055_T0_COL_LP_5p_N1__GATTCAGGTGATAAAC-1	Myeloid	11.6978
001-055_T0_COL_LP_5p_N1__TACCTATAGAGCTATA-1	Myeloid	7.02653
001-055_T0_COL_LP_5p_N1__GTCGGGTCATGCCCGA-1	Myeloid	14.3361
001-055_T0_COL_LP_5p_N1__CGGTTAACATGCCTAA-1	Myeloid	8.68845
001-055_T0_COL_LP_5p_N1__CTCCTAGAGTTTGCGT-1	Myeloid	13.6388
001-055_T0_COL_LP_5p_N1__GAGCAGAGTGTTGGGA-1	Myeloid	6.75025
001-055_T0_COL_LP_5p_N1__GCGACCAGTCCTCCAT-1	Myeloid	6.02176
001-055_T0_COL_LP_5p_N1__ACTGATGAGGCTAGAC-1	Myeloid	3.72286
001-055_T0_COL_LP_5p_N1__ATTATCCTCAGTACGT-1	Myeloid	11.5398
001-055_T0_COL_LP_5p_N1__ACTGAACTCCACTGGG-1	Myeloid	13.2725
001-055_T0_COL_LP_5p_N1__CTTTGCGCAGTCGATT-1	Myeloid	14.9026
001-055_T0_COL_LP_5p_N1__CAGAGAGAGCCCAATT-1	Myeloid	7.39871
001-055_T0_COL_LP_5p_N1__CACCACTTCCACGTTC-1	Myeloid	7.30255
001-055_T0_COL_LP_5p_N1__CACACCTAGACTAAGT-1	Myeloid	5.53331
001-055_T0_COL_LP_5p_N1__ACGAGGATCTAACTCT-1	Myeloid	7.75209
001-055_T0_COL_LP_5p_N1__GATCGATGTAGATTAG-1	Myeloid	5.79828
001-055_T0_COL_LP_5p_N1__AGGGATGAGGACTGGT-1	Myeloid	15.833
001-055_T0_COL_LP_5p_N1__ATGTGTGTCGACCAGC-1	Myeloid	7.30872
001-055_T0_COL_LP_5p_N1__TACGGTAGTAAGTAGT-1	Myeloid	9.36581
001-055_T0_COL_LP_5p_N1__TTATGCTAGATGGCGT-1	Myeloid	12.092
001-055_T0_COL_LP_5p_N1__TTTGTCACAGCTTAAC-1	Myeloid	4.222
001-055_T0_COL_LP_5p_N1__ACTTTCACATCTGGTA-1	Myeloid	14.9469
001-055_T0_COL_LP_5p_N1__GGCAATTCACCAGTTA-1	Myeloid	3.13479
001-055_T0_COL_LP_5p_N1__TAGTGGTTCAGGCCCA-1	Myeloid	9.77107
001-055_T0_COL_LP_5p_N1__TCTATTGTCGGACAAG-1	Myeloid	14.7059
001-055_T0_COL_LP_5p_N1__GTAGGCCAGAGGTTGC-1	Myeloid	8.95754
001-055_T0_COL_LP_5p_N1__GCATACAAGTCGAGTG-1	Myeloid	8.79582
001-055_T0_COL_LP_5p_N1__GGGATGATCTTGTATC-1	Myeloid	5.81588
001-055_T0_COL_LP_5p_N1__TTTATGCGTGGCCCTA-1	Myeloid	3.41266
001-055_T0_COL_LP_5p_N1__GAACCTAGTCGGCTCA-1	Myeloid	5.67241
001-055_T0_COL_LP_5p_N1__GATCGTAAGAGAACAG-1	Myeloid	16.1477
001-055_T0_COL_LP_5p_N1__TGCCAAAGTGTAATGA-1	Myeloid	12.966
001-055_T0_COL_LP_5p_N1__AGGGAGTTCACTGGGC-1	Myeloid	19.3155
001-055_T0_COL_LP_5p_N1__AGCATACTCATGTCCC-1	Myeloid	16.8782
001-055_T0_COL_LP_5p_N1__CGACTTCTCTTGTACT-1	Myeloid	5.71616
001-055_T0_COL_LP_5p_N1__TTCTACAAGTAGGTGC-1	Myeloid	17.4134
001-055_T0_COL_LP_5p_N1__ACATGGTTCTTACCTA-1	Myeloid	16.1667
001-055_T0_COL_LP_5p_N1__GACAGAGCAGTCGATT-1	Myeloid	12.0863
001-055_T0_COL_LP_5p_N1__ACCGTAATCCTTGCCA-1	Myeloid	9.54103
001-055_T0_COL_LP_5p_N1__TTCGAAGAGTGCCATT-1	Myeloid	6.74707
001-055_T0_COL_LP_5p_N1__ACTGCTCGTTTAGGAA-1	Myeloid	9.80182
001-055_T0_COL_LP_5p_N1__GCATACAAGTACCGGA-1	Myeloid	7.35976
001-055_T0_COL_LP_5p_N1__GGAACTTAGACTTTCG-1	Myeloid	6.80596
001-055_T0_COL_LP_5p_N1__GCACTCTCAAAGGAAG-1	Myeloid	20.0737
001-055_T0_COL_LP_5p_N1__TACACGATCGGATGGA-1	Myeloid	8.61009
001-055_T0_COL_LP_5p_N1__CTTAACTTCAGGCAAG-1	Myeloid	14.7146
001-055_T0_COL_LP_5p_N1__TGACGGCAGCCCAATT-1	Myeloid	7.64611
001-055_T0_COL_LP_5p_N1__ACGATGTAGAAACCGC-1	Myeloid	9.16763
001-055_T0_COL_LP_5p_N1__AGACGTTAGCCCAACC-1	Myeloid	19.997
001-055_T0_COL_LP_5p_N1__GGCCGATAGATCGATA-1	Myeloid	15.8634
001-055_T0_COL_LP_5p_N1__GTAGTCAAGCTCAACT-1	Myeloid	5.85907
001-055_T0_COL_LP_5p_N1__GCGGGTTAGATAGTCA-1	Myeloid	14.1182
001-055_T0_COL_LP_5p_N1__ATAAGAGCAGTATCTG-1	Myeloid	4.30644
001-055_T0_COL_LP_5p_N1__CCTTTCTCACCTATCC-1	Myeloid	9.35471
001-055_T0_COL_LP_5p_N1__CCTTTCTCAAGTTAAG-1	Myeloid	16.01
001-055_T0_COL_LP_5p_N1__CAGCATACATGTCGAT-1	Myeloid	9.59298
001-055_T0_COL_LP_5p_N1__TCTATTGTCATGCATG-1	Myeloid	10.13
001-055_T0_COL_LP_5p_N1__TCTATTGAGAGACTAT-1	Myeloid	5.19989
001-055_T0_COL_LP_5p_N1__CTCGAGGAGAGTACCG-1	Myeloid	10.7081
001-055_T0_COL_LP_5p_N1__ATCCACCAGTGTACTC-1	Myeloid	5.3953
001-055_T0_COL_LP_5p_N1__CGTCACTCACGGTGTC-1	Myeloid	15.8122
001-055_T0_COL_LP_5p_N1__CTCCTAGAGACTTGAA-1	Myeloid	6.31964
001-055_T0_COL_LP_5p_N1__TCTGAGACACGTCTCT-1	Myeloid	8.13549
001-055_T0_COL_LP_5p_N1__TGTCCCAGTTTGGCGC-1	Myeloid	10.1875
001-055_T0_COL_LP_5p_N1__ACGAGCCAGCGATGAC-1	Myeloid	13.7878
001-055_T0_COL_LP_5p_N1__CCTAGCTAGTGGTCCC-1	Myeloid	7.98079
001-055_T0_COL_LP_5p_N1__TCGCGTTCACTGTTAG-1	Myeloid	9.75107
001-055_T0_COL_LP_5p_N1__GTATCTTGTCAAGCGA-1	Myeloid	6.55587
001-055_T0_COL_LP_5p_N1__TCGGTAAGTACCGTAT-1	Myeloid	8.84977
001-055_T0_COL_LP_5p_N1__GATGAGGAGAATTGTG-1	Myeloid	7.74733
001-055_T0_COL_LP_5p_N1__CTTGGCTGTTCGAATC-1	Myeloid	6.17408
001-055_T0_COL_LP_5p_N1__CGCTGGATCGCTGATA-1	Myeloid	8.08098
001-055_T0_COL_LP_5p_N1__CATGCCTCACATTCGA-1	Myeloid	10.1737
001-055_T0_COL_LP_5p_N1__TGGTTAGAGCATGGCA-1	Myeloid	10.0941
001-055_T0_COL_LP_5p_N1__GACTAACGTTCCCTTG-1	Myeloid	8.17942
001-055_T0_COL_LP_5p_N1__ACATCAGCATCGGAAG-1	Myeloid	7.64108
001-055_T0_COL_LP_5p_N1__ATCATCTAGTCTCAAC-1	Myeloid	16.2324
001-055_T0_COL_LP_5p_N1__GATCGATAGAGACTAT-1	Myeloid	6.57636
001-055_T0_COL_LP_5p_N1__AAGCCGCGTCGGCACT-1	Myeloid	8.38203
001-055_T0_COL_LP_5p_N1__CGAGCCAAGAAGCCCA-1	Myeloid	4.99104
001-055_T0_COL_LP_5p_N1__GTATCTTGTCAAACTC-1	Myeloid	16.3919
001-055_T0_COL_LP_5p_N1__ACATCAGAGCTCCTCT-1	Myeloid	4.17949
001-055_T0_COL_LP_5p_N1__GGACAAGCAATAAGCA-1	Myeloid	15.6519
001-055_T0_COL_LP_5p_N1__AACACGTCAGATGGGT-1	Myeloid	8.78995
001-055_T0_COL_LP_5p_N1__CACCAGGAGAAGAAGC-1	Myeloid	4.97204
001-055_T0_COL_LP_5p_N1__ATAACGCAGTACGTTC-1	Myeloid	8.25719
001-055_T0_COL_LP_5p_N1__TAAGTGCGTGATAAGT-1	Myeloid	6.12981
001-055_T0_COL_LP_5p_N1__GTGTGCGAGCGATGAC-1	Myeloid	10.7525
001-055_T0_COL_LP_5p_N1__ACACTGAGTTCCACTC-1	Myeloid	10.8081
001-055_T0_COL_LP_5p_N1__CTGCTGTCACTGTCGG-1	Myeloid	8.96837
001-055_T0_COL_LP_5p_N1__ACTTACTCACATGACT-1	Myeloid	7.46695
001-055_T0_COL_LP_5p_N1__AACGTTGCACAACGCC-1	Myeloid	11.7748
001-055_T0_COL_LP_5p_N1__CAGTAACAGGACACCA-1	Myeloid	15.4976
001-055_T0_COL_LP_5p_N1__GCGCAACGTCGCGAAA-1	Myeloid	7.84281
001-055_T0_COL_LP_5p_N1__ATAGACCTCGGCCGAT-1	Myeloid	6.14302
001-055_T0_COL_LP_5p_N1__CAGCGACGTGCACTTA-1	Myeloid	8.78301
001-055_T0_COL_LP_5p_N1__GACGTTATCGATGAGG-1	Myeloid	9.35586
001-055_T0_COL_LP_5p_N1__TTCGGTCAGATCCCAT-1	Myeloid	8.18548
001-055_T0_COL_LP_5p_N1__TTGTAGGGTCATCGGC-1	Myeloid	7.60772
001-055_T0_COL_LP_5p_N1__TACAGTGGTCGTTGTA-1	Myeloid	14.5602
001-055_T0_COL_LP_5p_N1__CTCAGAATCTCTAAGG-1	Myeloid	13.9921
001-055_T0_COL_LP_5p_N1__GCTGCTTAGTACGATA-1	Myeloid	15.224
001-055_T0_COL_LP_5p_N1__GAACATCCAAGGGTCA-1	Myeloid	7.86071
001-055_T0_COL_LP_5p_N1__GTGCGGTGTCCTCCAT-1	Myeloid	6.64801
001-055_T0_COL_LP_5p_N1__GGGCATCAGAGTAAGG-1	Myeloid	16.6693
001-055_T0_COL_LP_5p_N1__CGGTTAAGTCGCGGTT-1	Myeloid	5.97262
001-055_T0_COL_LP_5p_N1__TCAGCTCTCGGTCTAA-1	Myeloid	9.00325
001-055_T0_COL_LP_5p_N1__TACACGAGTCTAAACC-1	Myeloid	9.84697
001-055_T0_COL_LP_5p_N1__TCTCATAAGAGGGATA-1	Myeloid	6.09414
001-055_T0_COL_LP_5p_N1__CATATGGAGTACGATA-1	Myeloid	7.64607
001-055_T0_COL_LP_5p_N1__CACACCTAGAAACCGC-1	Myeloid	8.01993
001-055_T0_COL_LP_5p_N1__AGCAGCCCACGGCTAC-1	Myeloid	14.1674
001-055_T0_COL_LP_5p_N1__ACGGCCACATTCACTT-1	Myeloid	5.69653
001-055_T0_COL_LP_5p_N1__CACACCTTCTGAGGGA-1	Myeloid	4.366
001-055_T0_COL_LP_5p_N1__GGGCACTGTCCAGTTA-1	Myeloid	9.69003
001-055_T0_COL_LP_5p_N1__CCGGTAGCATCATCCC-1	Myeloid	9.05871
001-055_T0_COL_LP_5p_N1__TGGCCAGCAGCGATCC-1	Myeloid	8.98483
001-055_T0_COL_LP_5p_N1__TCAGATGAGATGTGTA-1	Myeloid	3.70843
001-055_T0_COL_LP_5p_N1__CTTACCGTCCTTGGTC-1	Myeloid	2.73706
001-055_T0_COL_LP_5p_N1__TGCTGCTCAAACAACA-1	Myeloid	16.2525
001-055_T0_COL_LP_5p_N1__ACTGAGTCACCGATAT-1	Myeloid	7.17604
001-055_T0_COL_LP_5p_N1__CATCCACTCCTCAATT-1	Myeloid	7.47496
001-055_T0_COL_LP_5p_N1__GGCCGATTCTGAAAGA-1	Myeloid	12.1749
001-055_T0_COL_LP_5p_N1__ACACCAATCCGTAGTA-1	Myeloid	17.7366
001-055_T0_COL_LP_5p_N1__GCTCCTAGTATAGGTA-1	Myeloid	12.3179
001-055_T0_COL_LP_5p_N1__ATCTACTTCTAACCGA-1	Myeloid	4.8607
001-055_T0_COL_LP_5p_N1__GGAAAGCGTCATACTG-1	Myeloid	16.9053
001-055_T0_COL_LP_5p_N1__GTCACGGAGGGAAACA-1	Myeloid	15.4314
001-055_T0_COL_LP_5p_N1__TGGGAAGGTGAGGGAG-1	Myeloid	4.36317
001-055_T0_COL_LP_5p_N1__CTAGTGACACTCTGTC-1	Myeloid	1.53478
001-055_T0_COL_LP_5p_N1__TACTCATAGCATCATC-1	Myeloid	11.9425
001-055_T0_COL_LP_5p_N1__CTAGTGAAGATGTTAG-1	Myeloid	13.6117
001-055_T0_COL_LP_5p_N1__CCTATTAAGGCTACGA-1	Myeloid	9.33995
001-055_T0_COL_LP_5p_N1__TCAGGTAAGCCCAATT-1	Myeloid	11.0522
001-055_T0_COL_LP_5p_N1__AGAATAGGTAGGCATG-1	Myeloid	8.24395
001-055_T0_COL_LP_5p_N1__ACGATACGTCCATCCT-1	Myeloid	5.28964
001-055_T0_COL_LP_5p_N1__TACGGGCAGCGCCTTG-1	Myeloid	5.03546
001-055_T0_COL_LP_5p_N1__ACATCAGAGTTACCCA-1	Myeloid	18.1583
001-055_T0_COL_LP_5p_N1__GGATTACTCACCGGGT-1	Myeloid	13.1924
001-055_T0_COL_LP_5p_N1__CCACCTACATGCTGGC-1	Myeloid	6.32653
001-055_T0_COL_LP_5p_N1__TGCTACCCAGCTGTGC-1	Myeloid	3.18836
001-055_T0_COL_LP_5p_N1__AAAGTAGGTCTCCACT-1	Myeloid	5.77403
001-055_T0_COL_LP_5p_N1__TGGGCGTTCACAATGC-1	Myeloid	7.48909
001-055_T0_COL_LP_5p_N1__ACATACGTCGGCATCG-1	Myeloid	6.4985
001-055_T0_COL_LP_5p_N1__CCCTCCTTCCATGCTC-1	Myeloid	8.31255
001-055_T0_COL_LP_5p_N1__CGGACGTTCATTCACT-1	Myeloid	1.96942
001-055_T0_COL_LP_5p_N1__CTCGTCAAGTACGTTC-1	Myeloid	7.32956
001-055_T0_COL_LP_5p_N1__CTTGGCTTCACAGGCC-1	Myeloid	12.7686
001-055_T0_COL_LP_5p_N1__CTCATTATCTCTTGAT-1	Myeloid	8.37334
001-055_T0_COL_LP_5p_N1__GCTGCGAAGGCACATG-1	Myeloid	11.6577
001-055_T0_COL_LP_5p_N1__CTAATGGCATGGTTGT-1	Myeloid	8.46986
001-055_T0_COL_LP_5p_N1__TGAGCATCAGTTCATG-1	Myeloid	8.25103
001-055_T0_COL_LP_5p_N1__CCGTACTCATCTCCCA-1	Myeloid	1.7657
001-055_T0_COL_LP_5p_N1__AACACGTAGAGCTATA-1	Myeloid	7.60515
001-055_T0_COL_LP_5p_N1__GACTGCGCAATGACCT-1	Myeloid	4.71367
001-055_T0_COL_LP_5p_N1__GACCTGGGTGAGTATA-1	Myeloid	6.62624
001-055_T0_COL_LP_5p_N1__GGACAAGGTCGAATCT-1	Myeloid	10.0313
001-055_T0_COL_LP_5p_N1__GATCGCGAGAAGATTC-1	Myeloid	18.045
001-055_T0_COL_LP_5p_N1__TACACGATCAAGGTAA-1	Myeloid	14.4242
001-055_T0_COL_LP_5p_N1__ATTATCCTCCATTCTA-1	Myeloid	7.18302
001-055_T0_COL_LP_5p_N1__CTTTGCGTCAATACCG-1	Myeloid	14.3316
001-055_T0_COL_LP_5p_N1__TCTCTAACATACGCCG-1	Myeloid	1.53238
001-055_T0_COL_LP_5p_N1__TAAGCGTAGGTGATTA-1	Myeloid	9.9207
001-055_T0_COL_LP_5p_N1__AGGCCGTCATCTATGG-1	Myeloid	11.1755
001-055_T0_COL_LP_5p_N1__TGACAACTCTCTTATG-1	Myeloid	12.8492
001-055_T0_COL_LP_5p_N1__TCCACACGTCATATCG-1	Myeloid	3.81792
001-055_T0_COL_LP_5p_N1__AAGCCGCCAGTGAGTG-1	Myeloid	20.1065
001-055_T0_COL_LP_5p_N1__CAAGGCCCAGCTATTG-1	Myeloid	2.48203
001-055_T0_COL_LP_5p_N1__CTTTGCGTCGTATCAG-1	Myeloid	13.7569
001-055_T0_COL_LP_5p_N1__GATCAGTAGAATGTGT-1	Myeloid	6.2348
001-055_T0_COL_LP_5p_N1__GAGGTGATCTCTGAGA-1	Myeloid	17.3022
001-055_T0_COL_LP_5p_N1__AGCGTATGTCTCACCT-1	Myeloid	5.4698
001-055_T0_COL_LP_5p_N1__AGAGCGATCATCTGCC-1	Myeloid	8.87813
001-055_T0_COL_LP_5p_N1__TCCCGATGTGCTGTAT-1	Myeloid	1.73516
001-055_T0_COL_LP_5p_N1__ACCCACTGTGGAAAGA-1	Myeloid	8.42215
001-055_T0_COL_LP_5p_N1__CTTGGCTTCCTCATTA-1	Myeloid	6.69064
001-055_T0_COL_LP_5p_N1__ACTTGTTAGAGACGAA-1	Myeloid	1.8705
001-055_T0_COL_LP_5p_N1__CCTAAAGCAAATCCGT-1	Myeloid	7.7509
001-055_T0_COL_LP_5p_N1__GTCGTAAGTCTAGCGC-1	Myeloid	5.13605
001-055_T0_COL_LP_5p_N1__CTGGTCTTCATCACCC-1	Myeloid	15.9155
001-055_T0_COL_LP_5p_N1__TAGAGCTTCTCTGTCG-1	Myeloid	11.142
001-055_T0_COL_LP_5p_N1__GCATGTACAGTTAACC-1	Myeloid	18.0703
001-055_T0_COL_LP_5p_N1__ACTGAGTGTCGCATAT-1	Myeloid	3.37393
001-055_T0_COL_LP_5p_N1__TTCCCAGGTTAAGTAG-1	Myeloid	5.54723
001-055_T0_COL_LP_5p_N1__CAAGAAACAGCTGCTG-1	Myeloid	7.55248
001-055_T0_COL_LP_5p_N1__GCAGTTAAGAGACTAT-1	Myeloid	6.50811
001-055_T0_COL_LP_5p_N1__TCGTACCTCATTGCCC-1	Myeloid	1.17442
001-055_T0_COL_LP_5p_N1__TCGCGTTCAAAGCGGT-1	Myeloid	5.19675
001-055_T0_COL_LP_5p_N1__ACTGTCCGTCCGTTAA-1	Myeloid	7.1664
001-055_T0_COL_LP_5p_N1__TGGCCAGTCGGCGCAT-1	Myeloid	6.65322
001-055_T0_COL_LP_5p_N1__CTTAGGAAGTGAACGC-1	Myeloid	8.53177
001-055_T0_COL_LP_5p_N1__TAGGCATCACATAACC-1	Myeloid	5.64938
001-055_T0_COL_LP_5p_N1__CCTATTACAAGGGTCA-1	Myeloid	1.77093
001-055_T0_COL_LP_5p_N1__CCCATACTCAGGATCT-1	Myeloid	9.96398
001-055_T0_COL_LP_5p_N1__TATGCCCTCCTGCCAT-1	Myeloid	7.96856
001-055_T0_COL_LP_5p_N1__GGTGCGTAGGAGTAGA-1	Myeloid	2.62343
001-055_T0_COL_LP_5p_N1__GTGCAGCTCGCAGGCT-1	Myeloid	8.14278
001-055_T0_COL_LP_5p_N1__CGTCACTTCCTCATTA-1	Myeloid	9.21703
001-055_T0_COL_LP_5p_N1__CGTGTCTTCAAAGACA-1	Myeloid	2.55727
001-055_T0_COL_LP_5p_N1__GTCTTCGTCTTGTTTG-1	Myeloid	6.12092
001-055_T0_COL_LP_5p_N1__TTAGGCATCCTCAATT-1	Myeloid	7.70878
001-055_T0_COL_LP_5p_N1__GTTAAGCCATGCCTAA-1	Myeloid	5.32728
001-055_T0_COL_LP_5p_N1__ACCCACTGTGACTCAT-1	Myeloid	1.98958
001-057_T0_COL_EPI_5p_N1__GTTCTCGTCTCGAGTA-1	Myeloid	5.17305
001-057_T0_COL_EPI_5p_N1__GCAATCAGTCTAGGTT-1	Myeloid	-0.210872
001-057_T0_COL_EPI_5p_N1__TGGACGCCAAGCCGTC-1	Myeloid	-0.105197
001-057_T0_COL_EPI_5p_N1__CAGCGACTCCAGAGGA-1	Myeloid	18.6688
001-057_T0_COL_LP_5p_N1__CTGAAGTAGGCTATCT-1	Myeloid	12.8977
001-057_T0_COL_LP_5p_N1__TAGCCGGCAATGCCAT-1	Myeloid	11.9132
001-057_T0_COL_LP_5p_N1__AGCTTGATCTCTAAGG-1	Myeloid	14.9495
001-057_T0_COL_LP_5p_N1__CGTTAGAGTGCCTTGG-1	Myeloid	15.6904
001-057_T0_COL_LP_5p_N1__ACACCGGGTATCACCA-1	Myeloid	9.20645
001-057_T0_COL_LP_5p_N1__TGGCTGGGTGTGAAAT-1	Myeloid	15.0324
001-057_T0_COL_LP_5p_N1__CCACTACTCTCGAGTA-1	Myeloid	21.8444
001-057_T0_COL_LP_5p_N1__GCATGTACACACCGCA-1	Myeloid	17.7721
001-057_T0_COL_LP_5p_N1__AGTGTCAAGCCGGTAA-1	Myeloid	18.1767
001-057_T0_COL_LP_5p_N1__TAAGTGCGTAGCCTCG-1	Myeloid	14.1139
001-057_T0_COL_LP_5p_N1__GTTCATTAGGTGACCA-1	Myeloid	16.1621
001-057_T0_COL_LP_5p_N1__AGAATAGTCACGCGGT-1	Myeloid	10.7782
001-057_T0_COL_LP_5p_N1__CCGTTCAAGAAGGACA-1	Myeloid	13.7515
001-057_T0_COL_LP_5p_N1__CAGTAACGTGTATGGG-1	Myeloid	11.0203
001-057_T0_COL_LP_5p_N1__TTGGAACGTAAATGAC-1	Myeloid	13.7784
001-057_T0_COL_LP_5p_N1__AGGGAGTGTCTCTCGT-1	Myeloid	15.1867
001-057_T0_COL_LP_5p_N1__CATCAGAAGACCCACC-1	Myeloid	7.53932
001-057_T0_COL_LP_5p_N1__CTCCTAGCAGACAAAT-1	Myeloid	8.29829
001-057_T0_COL_LP_5p_N1__GGGAATGTCATGCTCC-1	Myeloid	14.789
001-057_T0_COL_LP_5p_N1__TTAGGCAAGCAGGCTA-1	Myeloid	10.5656
001-057_T0_COL_LP_5p_N1__AGCCTAACATTGGTAC-1	Myeloid	5.24135
001-057_T0_COL_LP_5p_N1__AACACGTGTTATTCTC-1	Myeloid	11.6455
001-057_T0_COL_LP_5p_N1__ATTGGTGGTGTAAGTA-1	Myeloid	4.64973
001-057_T0_COL_LP_5p_N1__CAGTCCTAGGGCTTGA-1	Myeloid	14.1887
001-057_T0_COL_LP_5p_N1__CACAAACTCACCATAG-1	Myeloid	7.7729
001-057_T0_COL_LP_5p_N1__CAGCGACTCGTTTATC-1	Myeloid	9.38736
001-057_T0_COL_LP_5p_N1__ATCGAGTTCAGAAATG-1	Myeloid	12.1549
001-057_T0_COL_LP_5p_N1__GGAACTTTCTACTATC-1	Myeloid	9.19772
001-057_T0_COL_LP_5p_N1__CTTCTCTCAGAAGCAC-1	Myeloid	21.6461
001-057_T0_COL_LP_5p_N1__CCTTCGACAAGCGCTC-1	Myeloid	10.52
001-057_T0_COL_LP_5p_N1__TACGGGCTCGCATGAT-1	Myeloid	12.6267
001-057_T0_COL_LP_5p_N1__CTAGTGACACAACGCC-1	Myeloid	12.6599
001-057_T0_COL_LP_5p_N1__TAGACCAAGTACGACG-1	Myeloid	10.6526
001-057_T0_COL_LP_5p_N1__TTCTCAAGTACCAGTT-1	Myeloid	19.0921
001-057_T0_COL_LP_5p_N1__ACGGGCTGTCCTCTTG-1	Myeloid	18.1269
001-057_T0_COL_LP_5p_N1__CTAGTGATCAAGATCC-1	Myeloid	26.9755
001-057_T0_COL_LP_5p_N1__CGCTGGAGTAAATGAC-1	Myeloid	13.043
001-057_T0_COL_LP_5p_N1__AGTGTCAGTCAAACTC-1	Myeloid	15.4963
001-057_T0_COL_LP_5p_N1__CGCGTTTAGAACAATC-1	Myeloid	13.6218
001-057_T0_COL_LP_5p_N1__TTCTACAAGTATGACA-1	Myeloid	16.4374
001-057_T0_COL_LP_5p_N1__CAAGAAACAGTCAGAG-1	Myeloid	13.9363
001-057_T0_COL_LP_5p_N1__TTCTCCTCACCGCTAG-1	Myeloid	8.10939
001-057_T0_COL_LP_5p_N1__GCATGTAAGAAACGCC-1	Myeloid	8.65295
001-057_T0_COL_LP_5p_N1__GGCTCGAAGTCGAGTG-1	Myeloid	10.3584
001-057_T0_COL_LP_5p_N1__GTCCTCAAGGGTCGAT-1	Myeloid	14.2687
001-057_T0_COL_LP_5p_N1__GCGACCATCGTTTAGG-1	Myeloid	11.6515
001-057_T0_COL_LP_5p_N1__GCCTCTACAGCTTAAC-1	Myeloid	12.1981
001-057_T0_COL_LP_5p_N1__GAAGCAGCATCCGCGA-1	Myeloid	20.1573
001-057_T0_COL_LP_5p_N1__AACTCTTGTCAAACTC-1	Myeloid	16.217
001-057_T0_COL_LP_5p_N1__GTAACTGTCCGCGCAA-1	Myeloid	10.5678
001-057_T0_COL_LP_5p_N1__CTCTGGTTCACTCTTA-1	Myeloid	10.5805
001-057_T0_COL_LP_5p_N1__TCAGGTATCTCTGTCG-1	Myeloid	18.2633
001-057_T0_COL_LP_5p_N1__GTCATTTGTTCCACAA-1	Myeloid	4.64483
001-057_T0_COL_LP_5p_N1__GGATTACTCAGCAACT-1	Myeloid	11.3447
001-057_T0_COL_LP_5p_N1__TATCAGGTCAGGATCT-1	Myeloid	12.7623
001-057_T0_COL_LP_5p_N1__ACTGATGGTGACGCCT-1	Myeloid	11.2504
001-057_T0_COL_LP_5p_N1__CGGACTGGTCAACTGT-1	Myeloid	6.58657
001-057_T0_COL_LP_5p_N1__CGTTAGACAACGCACC-1	Myeloid	7.5191
001-057_T0_COL_LP_5p_N1__TTGGAACCACTACAGT-1	Myeloid	9.46304
001-057_T0_COL_LP_5p_N1__CTGAAGTTCAGGTTCA-1	Myeloid	11.5743
001-057_T0_COL_LP_5p_N1__TGTATTCAGGTGACCA-1	Myeloid	10.8387
001-057_T0_COL_LP_5p_N1__ACATCAGAGGTAAACT-1	Myeloid	13.755
001-057_T0_COL_LP_5p_N1__TGGTTAGAGAATAGGG-1	Myeloid	14.4144
001-057_T0_COL_LP_5p_N1__TACGGTATCCAGTAGT-1	Myeloid	10.53
001-057_T0_COL_LP_5p_N1__CATTCGCTCCACTGGG-1	Myeloid	4.53754
001-057_T0_COL_LP_5p_N1__GCCTCTAGTACCAGTT-1	Myeloid	12.8026
001-057_T0_COL_LP_5p_N1__TGAGCCGCATGCCCGA-1	Myeloid	19.9346
001-057_T0_COL_LP_5p_N1__GCATGCGAGCTGGAAC-1	Myeloid	5.85918
001-057_T0_COL_LP_5p_N1__GACTAACTCCGGCACA-1	Myeloid	9.37345
001-057_T0_COL_LP_5p_N1__TCGTAGATCCGAATGT-1	Myeloid	7.17177
001-057_T0_COL_LP_5p_N1__AGGCCACCAAATTGCC-1	Myeloid	12.501
001-057_T0_COL_LP_5p_N1__CACAGGCTCGCCTGTT-1	Myeloid	4.83831
001-057_T0_COL_LP_5p_N1__GGAATAACATCTATGG-1	Myeloid	19.3945
001-057_T0_COL_LP_5p_N1__GCTGCGACATAACCTG-1	Myeloid	16.7145
001-057_T0_COL_LP_5p_N1__CGGCTAGTCAGTTTGG-1	Myeloid	11.9534
001-057_T0_COL_LP_5p_N1__CACCTTGTCTTCATGT-1	Myeloid	10.3994
001-057_T0_COL_LP_5p_N1__AGGGAGTCAAGCCTAT-1	Myeloid	10.2393
001-057_T0_COL_LP_5p_N1__TCGGTAAGTTCCCGAG-1	Myeloid	7.97726
001-057_T0_COL_LP_5p_N1__CGATGGCAGGCATGTG-1	Myeloid	8.85978
001-057_T0_COL_LP_5p_N1__CCTTCGAGTAACGTTC-1	Myeloid	11.3623
001-057_T0_COL_LP_5p_N1__CCCTCCTAGATGCCTT-1	Myeloid	7.99149
001-057_T0_COL_LP_5p_N1__CGTAGGCTCCGCAGTG-1	Myeloid	16.1822
001-057_T0_COL_LP_5p_N1__TTCGAAGAGGTAGCCA-1	Myeloid	15.7658
001-057_T0_COL_LP_5p_N1__AACCGCGCAAATACAG-1	Myeloid	10.0047
001-057_T0_COL_LP_5p_N1__TAGGCATAGGGATGGG-1	Myeloid	11.6404
001-057_T0_COL_LP_5p_N1__GGCGTGTAGTGTACTC-1	Myeloid	8.45384
001-057_T0_COL_LP_5p_N1__TGGACGCTCGTGGTCG-1	Myeloid	16.0656
001-057_T0_COL_LP_5p_N1__TGCCAAAAGGAGTCTG-1	Myeloid	13.7184
001-057_T0_COL_LP_5p_N1__AAAGCAATCATGCATG-1	Myeloid	8.96683
001-057_T0_COL_LP_5p_N1__TTTCCTCAGCGTCTAT-1	Myeloid	8.28399
001-057_T0_COL_LP_5p_N1__ACTGTCCGTATATGGA-1	Myeloid	9.124
001-057_T0_COL_LP_5p_N1__GCAAACTCAAGCGCTC-1	Myeloid	5.33228
001-057_T0_COL_LP_5p_N1__AGGGATGCAATCTACG-1	Myeloid	7.47253
001-057_T0_COL_LP_5p_N1__GGGAATGTCGGAGGTA-1	Myeloid	10.4161
001-057_T0_COL_LP_5p_N1__CTGCCTAGTAGGGTAC-1	Myeloid	12.1625
001-057_T0_COL_LP_5p_N1__TAGAGCTCAGTAACGG-1	Myeloid	7.42038
001-057_T0_COL_LP_5p_N1__AAGCCGCTCCGCGGTA-1	Myeloid	10.521
001-057_T0_COL_LP_5p_N1__CTCATTAGTGCCTGTG-1	Myeloid	13.6237
001-057_T0_COL_LP_5p_N1__CATTCGCGTAGCGTGA-1	Myeloid	6.25118
001-057_T0_COL_LP_5p_N1__AGTGTCACAATGGTCT-1	Myeloid	9.61971
001-057_T0_COL_LP_5p_N1__AGCATACCATTCACTT-1	Myeloid	11.5225
001-057_T0_COL_LP_5p_N1__AGGCCGTCAAGCGATG-1	Myeloid	13.344
001-057_T0_COL_LP_5p_N1__CTTTGCGGTGACCAAG-1	Myeloid	13.3231
001-057_T0_COL_LP_5p_N1__ACCCACTGTCGCTTTC-1	Myeloid	11.0738
001-057_T0_COL_LP_5p_N1__ACTGCTCCAAGCGAGT-1	Myeloid	10.8018
001-057_T0_COL_LP_5p_N1__AACCGCGTCACCCGAG-1	Myeloid	10.5441
001-057_T0_COL_LP_5p_N1__CTGTTTACACCAGATT-1	Myeloid	13.1677
001-057_T0_COL_LP_5p_N1__ACACCCTTCATCTGTT-1	Myeloid	5.55192
001-057_T0_COL_LP_5p_N1__CGCTGGAAGGGCTTGA-1	Myeloid	5.55774
001-057_T0_COL_LP_5p_N1__CACTCCAAGCACCGCT-1	Myeloid	14.3439
001-057_T0_COL_LP_5p_N1__CTCGTCATCCTGCCAT-1	Myeloid	3.38484
001-057_T0_COL_LP_5p_N1__CCGGGATGTTAGATGA-1	Myeloid	5.95405
001-057_T0_COL_LP_5p_N1__CATGACATCGGTGTTA-1	Myeloid	16.3221
001-057_T0_COL_LP_5p_N1__AGCAGCCGTAGAAGGA-1	Myeloid	6.97826
001-057_T0_COL_LP_5p_N1__TTTCCTCTCCTGCCAT-1	Myeloid	19.8537
001-057_T0_COL_LP_5p_N1__GATTCAGGTAAATGTG-1	Myeloid	11.9531
001-057_T0_COL_LP_5p_N1__GGGAGATGTCGGGTCT-1	Myeloid	10.3309
001-057_T0_COL_LP_5p_N1__CACACTCTCTACTCAT-1	Myeloid	6.95889
001-057_T0_COL_LP_5p_N1__ACTGTCCTCTCTGAGA-1	Myeloid	8.96467
001-057_T0_COL_LP_5p_N1__CGCTTCACATGTCGAT-1	Myeloid	10.6331
001-057_T0_COL_LP_5p_N1__ACGCCAGAGCTCAACT-1	Myeloid	9.88509
001-057_T0_COL_LP_5p_N1__GGCAATTAGGCTAGAC-1	Myeloid	14.0482
001-057_T0_COL_LP_5p_N1__AGCGTCGCAGCATGAG-1	Myeloid	9.90829
001-057_T0_COL_LP_5p_N1__AGTGAGGGTGTGACGA-1	Myeloid	8.44888
001-057_T0_COL_LP_5p_N1__ACCTTTAAGGGATACC-1	Myeloid	18.3866
001-057_T0_COL_LP_5p_N1__CAAGTTGTCGTAGGAG-1	Myeloid	13.1782
001-057_T0_COL_LP_5p_N1__TTGACTTAGCACCGCT-1	Myeloid	6.9505
001-057_T0_COL_LP_5p_N1__AGATCTGGTATCACCA-1	Myeloid	9.97069
001-057_T0_COL_LP_5p_N1__TCGGGACGTATAATGG-1	Myeloid	7.04919
001-057_T0_COL_LP_5p_N1__CTAGCCTCATCACGAT-1	Myeloid	5.51845
001-057_T0_COL_LP_5p_N1__AGCAGCCCAGACAAGC-1	Myeloid	17.9874
001-057_T0_COL_LP_5p_N1__TCTGAGAAGGCTATCT-1	Myeloid	7.77571
001-057_T0_COL_LP_5p_N1__TATCTCAGTTACCGAT-1	Myeloid	12.2143
001-057_T0_COL_LP_5p_N1__GTCAAGTGTCCAGTAT-1	Myeloid	6.65225
001-057_T0_COL_LP_5p_N1__AACTGGTAGCACACAG-1	Myeloid	7.10871
001-057_T0_COL_LP_5p_N1__ACGATGTGTCTTGATG-1	Myeloid	10.6269
001-057_T0_COL_LP_5p_N1__CATCCACAGGGAAACA-1	Myeloid	5.87768
001-057_T0_COL_LP_5p_N1__GATGAGGGTTACGACT-1	Myeloid	14.1378
001-057_T0_COL_LP_5p_N1__GAAGCAGTCCACGACG-1	Myeloid	9.85958
001-057_T0_COL_LP_5p_N1__TTTGGTTAGCTTTGGT-1	Myeloid	11.5789
001-057_T0_COL_LP_5p_N1__CTGATAGGTAATCACC-1	Myeloid	9.31553
001-057_T0_COL_LP_5p_N1__GGAACTTTCGAGGTAG-1	Myeloid	2.41103
001-057_T0_COL_LP_5p_N1__ATGAGGGCACCAACCG-1	Myeloid	3.49864
001-057_T0_COL_LP_5p_N1__GCGACCAAGTGCTGCC-1	Myeloid	8.24397
001-057_T0_COL_LP_5p_N1__TAGACCATCCGGCACA-1	Myeloid	5.77886
001-057_T0_COL_LP_5p_N1__ATGAGGGGTAAAGGAG-1	Myeloid	3.7512
001-057_T0_COL_LP_5p_N1__CTCTAATGTACAGACG-1	Myeloid	7.82226
001-057_T0_COL_LP_5p_N1__GTATCTTGTGAGGGTT-1	Myeloid	8.00094
001-057_T0_COL_LP_5p_N1__ACCGTAAGTGAGTATA-1	Myeloid	20.026
001-057_T0_COL_LP_5p_N1__GTAGTCAGTCTCAACA-1	Myeloid	7.12857
001-057_T0_COL_LP_5p_N1__GTAACTGGTCAAGCGA-1	Myeloid	4.1013
001-057_T0_COL_LP_5p_N1__AGATCTGGTACGCACC-1	Myeloid	11.8046
001-057_T0_COL_LP_5p_N1__ATCATGGTCAACGCTA-1	Myeloid	13.4524
001-057_T0_COL_LP_5p_N1__CTTACCGGTAGTACCT-1	Myeloid	7.09508
001-057_T0_COL_LP_5p_N1__ACACTGAAGATATGCA-1	Myeloid	4.38225
001-057_T0_COL_LP_5p_N1__CGTAGCGTCGCAAACT-1	Myeloid	15.7913
001-057_T0_COL_LP_5p_N1__AGGCCGTTCTTCCTTC-1	Myeloid	8.62313
001-057_T0_COL_LP_5p_N1__CCTCAGTCATCACGAT-1	Myeloid	8.39897
001-057_T0_COL_LP_5p_N1__CTCTGGTGTCTGATCA-1	Myeloid	7.8506
001-057_T0_COL_LP_5p_N1__TCAGATGGTTCGTGAT-1	Myeloid	11.8264
001-057_T0_COL_LP_5p_N1__TTGGAACCAATCCAAC-1	Myeloid	5.19969
001-057_T0_COL_LP_5p_N1__TCAATCTCAAAGGTGC-1	Myeloid	2.80988
001-057_T0_COL_LP_5p_N1__TTCGAAGTCAGTGTTG-1	Myeloid	3.07175
001-057_T0_COL_LP_5p_N1__TCGTAGAAGTGGGCTA-1	Myeloid	21.8982
001-057_T0_COL_LP_5p_N1__CGTAGCGAGCAATCTC-1	Myeloid	14.7261
001-057_T0_COL_LP_5p_N1__ACTTACTTCTGTCTAT-1	Myeloid	1.4206
001-057_T0_COL_LP_5p_N1__TATTACCCATGGTCTA-1	Myeloid	9.82032
001-057_T0_COL_LP_5p_N1__GACGTGCTCAGAAATG-1	Myeloid	11.5409
001-057_T0_COL_LP_5p_N1__CCAGCGAAGACTGGGT-1	Myeloid	6.87278
001-057_T0_COL_LP_5p_N1__CTGAAGTAGTGGGATC-1	Myeloid	8.54667
001-057_T0_COL_LP_5p_N1__CCTACCATCAGTCAGT-1	Myeloid	5.73881
001-057_T0_COL_LP_5p_N1__ATCTACTGTATGAATG-1	Myeloid	4.37296
001-057_T0_COL_LP_5p_N1__CCTACACTCTGAAAGA-1	Myeloid	3.54878
001-057_T0_COL_LP_5p_N1__TGCTACCTCCCTCAGT-1	Myeloid	8.7314
001-057_T0_COL_LP_5p_N1__CCGTACTGTGATAAGT-1	Myeloid	1.33728
001-057_T0_COL_LP_5p_N1__AGCATACGTCTCATCC-1	Myeloid	11.116
001-057_T0_COL_LP_5p_N1__CGGCTAGCAAGACACG-1	Myeloid	0.684603
001-057_T0_COL_LP_5p_N1__CGGTTAAGTTAAGTAG-1	Myeloid	10.4413
001-057_T0_COL_LP_5p_N1__CATATTCGTCTAGTCA-1	Myeloid	17.2249
001-057_T0_COL_LP_5p_N1__GGGCATCTCATGTAGC-1	Myeloid	10.1499
001-057_T0_COL_LP_5p_N1__CTGCCTAAGTTCGATC-1	Myeloid	22.0491
001-057_T0_COL_LP_5p_N1__ACCGTAAGTGAACCTT-1	Myeloid	1.26391
001-057_T0_COL_LP_5p_N1__CTCAGAACAGCGTTCG-1	Myeloid	9.10151
001-057_T0_COL_LP_5p_N1__CTCGGAGAGCAAATCA-1	Myeloid	10.2833
001-057_T0_COL_LP_5p_N1__CCACCTAGTCCGACGT-1	Myeloid	10.416
001-057_T0_COL_LP_5p_N1__GGGAGATCATCTGGTA-1	Myeloid	11.6117
001-057_T0_COL_LP_5p_N1__CCAGCGAGTAAGAGAG-1	Myeloid	2.74612
001-057_T0_COL_LP_5p_N1__ACGTCAATCTTGCCGT-1	Myeloid	3.63476
001-057_T0_COL_LP_5p_N1__GACACGCTCGCCCTTA-1	Myeloid	9.1814
001-057_T0_COL_LP_5p_N1__CTGATCCTCAACGGGA-1	Myeloid	7.97774
001-057_T0_COL_LP_5p_N1__GATCTAGGTTCCACTC-1	Myeloid	5.58697
001-057_T0_COL_LP_5p_N1__TTAACTCGTTGGGACA-1	Myeloid	17.588
001-057_T0_COL_LP_5p_N1__AAGACCTGTTTGTTGG-1	Myeloid	5.08384
001-057_T0_COL_LP_5p_N1__AAGGTTCAGATGTGTA-1	Myeloid	5.51147
001-057_T0_COL_LP_5p_N1__CACATTTGTGTGCGTC-1	Myeloid	5.09649
001-057_T0_COL_LP_5p_N1__ATCTACTTCCCGGATG-1	Myeloid	12.4255
001-057_T0_COL_LP_5p_N1__TATCTCACATGTAAGA-1	Myeloid	3.28021
001-057_T0_COL_LP_5p_N1__TGGCGCATCTCAAACG-1	Myeloid	2.45872
001-057_T0_COL_LP_5p_N1__CGCGGTAAGAGTCTGG-1	Myeloid	9.42131
001-057_T0_COL_LP_5p_N1__GTGCTTCAGTACACCT-1	Myeloid	7.37253
001-057_T0_COL_LP_5p_N1__GCAATCATCACTCTTA-1	Myeloid	9.27679
001-057_T0_COL_LP_5p_N1__TTATGCTCATAACCTG-1	Myeloid	11.6598
001-057_T0_COL_LP_5p_N1__GGGAGATAGTGTACTC-1	Myeloid	10.1326
001-057_T0_COL_LP_5p_N1__AGGCCGTTCAACACAC-1	Myeloid	14.509
001-057_T0_COL_LP_5p_N1__CTCGGAGGTTCTGGTA-1	Myeloid	5.73074
001-057_T0_COL_LP_5p_N1__GAGTCCGCACAGAGGT-1	Myeloid	6.84195
001-057_T0_COL_LP_5p_N1__TCGGGACGTAAGAGGA-1	Myeloid	1.84994
001-057_T0_COL_LP_5p_N1__CACACAATCGCCGTGA-1	Myeloid	6.76342
001-057_T0_COL_LP_5p_N1__GGTGTTAGTGCTAGCC-1	Myeloid	6.32658
001-057_T0_COL_LP_5p_N1__TGATTTCGTGTGAAAT-1	Myeloid	1.0232
001-057_T0_COL_LP_5p_N1__ACTGAACTCATATCGG-1	Myeloid	9.83857
001-057_T0_COL_LP_5p_N1__TGTGTTTTCAAACCAC-1	Myeloid	3.38146
001-057_T0_COL_LP_5p_N1__TTCGGTCCATGCTAGT-1	Myeloid	6.30493
001-057_T0_COL_LP_5p_N1__GTCTCGTGTTCCTCCA-1	Myeloid	10.2019
001-057_T0_COL_LP_5p_N1__ACATGGTAGAGAGCTC-1	Myeloid	2.29018
001-057_T0_COL_LP_5p_N1__AAGGCAGTCCACGCAG-1	Myeloid	4.11805
001-057_T0_COL_LP_5p_N1__TCTGAGAAGTACGCGA-1	Myeloid	2.21719
001-057_T0_COL_LP_5p_N1__GAACGGACATCACAAC-1	Myeloid	4.76243
001-057_T0_COL_LP_5p_N1__CCGGGATGTGCGCTTG-1	Myeloid	6.36921
001-057_T0_COL_LP_5p_N1__AGTGAGGTCTTGACGA-1	Myeloid	10.4587
001-057_T0_COL_LP_5p_N1__ATCTACTTCCTTTCGG-1	Myeloid	10.8665
001-057_T0_COL_LP_5p_N1__GTACGTAGTATAGGGC-1	Myeloid	8.15862
001-057_T0_COL_LP_5p_N1__CCTTACGGTGCACGAA-1	Myeloid	8.56095
001-057_T0_COL_LP_5p_N1__GAAGCAGGTGATAAAC-1	Myeloid	10.1106
001-057_T0_COL_LP_5p_N1__GGCGACTTCTACCTGC-1	Myeloid	15.2346
001-057_T0_COL_LP_5p_N1__AGAGCGAAGACGACGT-1	Myeloid	10.6023
001-057_T0_COL_LP_5p_N1__TCAGGTAGTCATACTG-1	Myeloid	23.853
001-057_T0_COL_LP_5p_N1__AAAGATGCAACGCACC-1	Myeloid	9.00593
001-057_T0_COL_LP_5p_N1__CGTCCATCAAGCGTAG-1	Myeloid	6.61014
001-057_T0_COL_LP_5p_N1__CGCTTCACAAGCTGGA-1	Myeloid	9.32303
001-057_T0_COL_LP_5p_N1__TGCACCTCATTAGCCA-1	Myeloid	10.118
001-057_T0_COL_LP_5p_N1__TGGACGCAGAAACCGC-1	Myeloid	7.22559
001-057_T0_COL_LP_5p_N1__TCAGGTAGTCGGGTCT-1	Myeloid	10.4475
001-057_T0_COL_LP_5p_N1__GCTTCCACATTGGGCC-1	Myeloid	8.78012
001-057_T0_COL_LP_5p_N1__GCATGATAGGAACTGC-1	Myeloid	13.9648
001-057_T0_COL_LP_5p_N1__TTCCCAGTCCCTTGTG-1	Myeloid	3.34648
001-057_T0_COL_LP_5p_N1__TAGCCGGAGGTAGCCA-1	Myeloid	15.6133
001-057_T0_COL_LP_5p_N1__CTCCTAGAGGATGCGT-1	Myeloid	4.92267
001-057_T0_COL_LP_5p_N1__CCAGCGAAGTCTTGCA-1	Myeloid	8.32966
001-057_T0_COL_LP_5p_N1__TCCCGATAGAGCCTAG-1	Myeloid	10.6337
001-057_T0_COL_LP_5p_N1__ACATACGGTACACCGC-1	Myeloid	9.43136
001-057_T0_COL_LP_5p_N1__TTCTACACACGGCGTT-1	Myeloid	6.39204
001-057_T0_COL_LP_5p_N1__GGGAATGAGCCAGAAC-1	Myeloid	3.36539
001-057_T0_COL_LP_5p_N1__ACCTTTACAGGGCATA-1	Myeloid	9.65257
001-057_T0_COL_LP_5p_N1__TAAACCGTCACGGTTA-1	Myeloid	6.68719
001-057_T0_COL_LP_5p_N1__GATCGATTCTTCGGTC-1	Myeloid	7.17525
001-057_T0_COL_LP_5p_N1__TATCTCAGTCTTCTCG-1	Myeloid	12.3225
001-057_T0_COL_LP_5p_N1__TATCAGGGTAAGAGGA-1	Myeloid	9.09202
001-057_T0_COL_LP_5p_N1__ATGTGTGAGAGGACGG-1	Myeloid	1.34165
001-057_T0_COL_LP_5p_N1__GTCGGGTCACGAAATA-1	Myeloid	6.91004
001-057_T0_COL_LP_5p_N1__AAAGCAAGTGTAACGG-1	Myeloid	1.16438
001-057_T0_COL_LP_5p_N1__CGTCAGGGTCCAGTGC-1	Myeloid	12.9749
001-057_T0_COL_LP_5p_N1__CGGACGTGTCCGTTAA-1	Myeloid	18.0281
001-057_T0_COL_LP_5p_N1__AGACGTTCAGACGTAG-1	Myeloid	9.70377
001-057_T0_COL_LP_5p_N1__CACAGTAAGCTGCAAG-1	Myeloid	5.54248
001-057_T0_COL_LP_5p_N1__TGAGCATCAATGTAAG-1	Myeloid	12.9236
001-057_T0_COL_LP_5p_N1__ATGGGAGAGCAGCCTC-1	Myeloid	12.0064
001-057_T0_COL_LP_5p_N1__GCACATACACAGACTT-1	Myeloid	4.07343
001-057_T0_COL_LP_5p_N1__CATATTCCAGCTGTGC-1	Myeloid	15.2926
001-057_T0_COL_LP_5p_N1__CAGCATAAGTGTGGCA-1	Myeloid	1.45658
001-057_T0_COL_LP_5p_N1__CGAGCACGTCCCGACA-1	Myeloid	8.2927
001-057_T0_COL_LP_5p_N1__TGCGCAGAGAATTCCC-1	Myeloid	9.00094
001-057_T0_COL_LP_5p_N1__TGAGCCGCACCCATTC-1	Myeloid	5.19768
001-057_T0_COL_LP_5p_N1__CTCAGAAGTTCGTCTC-1	Myeloid	9.27272
001-057_T0_COL_LP_5p_N1__CCTAGCTTCTACCAGA-1	Myeloid	1.01086
001-057_T0_COL_LP_5p_N1__CGCGTTTGTCGCGAAA-1	Myeloid	9.31975
001-057_T0_COL_LP_5p_N1__CGTGAGCAGTCTCAAC-1	Myeloid	8.34897
001-057_T0_COL_LP_5p_N1__CGAGCCATCACTCCTG-1	Myeloid	4.13901
001-057_T0_COL_LP_5p_N1__GAACGGATCGGATGGA-1	Myeloid	11.8255
001-057_T0_COL_LP_5p_N1__CGCTGGAAGAGGGCTT-1	Myeloid	3.39937
001-057_T0_COL_LP_5p_N1__ACGAGGAAGAGTACCG-1	Myeloid	6.38711
001-057_T0_COL_LP_5p_N1__CCTCTGAGTAGCGTGA-1	Myeloid	8.27282
001-057_T0_COL_LP_5p_N1__GACTAACCATGGATGG-1	Myeloid	13.0355
001-057_T0_COL_LP_5p_N1__CTTGGCTGTCGCATAT-1	Myeloid	9.16931
001-057_T0_COL_LP_5p_N1__CCCAGTTCAGTGACAG-1	Myeloid	11.4065
001-057_T0_COL_LP_5p_N1__GCTGCTTAGTGAACGC-1	Myeloid	11.2922
001-057_T0_COL_LP_5p_N1__CTACATTAGATCCCGC-1	Myeloid	17.6194
001-057_T0_COL_LP_5p_N1__CACAGGCCAGGATCGA-1	Myeloid	10.8404
001-057_T0_COL_LP_5p_N1__TTAGTTCGTCGAGTTT-1	Myeloid	8.3381
001-057_T0_COL_LP_5p_N1__CAGCATAAGCTCCTTC-1	Myeloid	7.43711
001-057_T0_COL_LP_5p_N1__CCATTCGAGATAGGAG-1	Myeloid	7.41333
001-057_T0_COL_LP_5p_N1__TACTTGTGTCATATGC-1	Myeloid	4.43547
001-057_T0_COL_LP_5p_N1__CGTCACTGTTCCGTCT-1	Myeloid	6.41998
001-057_T0_COL_LP_5p_N1__GACTAACTCCTGTACC-1	Myeloid	9.07482
001-057_T0_COL_LP_5p_N1__AACCGCGAGCTCCCAG-1	Myeloid	5.03831
001-057_T0_COL_LP_5p_N1__GAACCTACATCGTCGG-1	Myeloid	6.97832
001-057_T0_COL_LP_5p_N1__AGCTCTCTCTTACCGC-1	Myeloid	7.85959
001-057_T0_COL_LP_5p_N1__TACTCGCGTGATGATA-1	Myeloid	1.25785
001-057_T0_COL_LP_5p_N1__TGCTACCAGTTTCCTT-1	Myeloid	6.36449
001-057_T0_COL_LP_5p_N1__CCTACACCACCAGCAC-1	Myeloid	2.9308
001-057_T0_COL_LP_5p_N1__AGACGTTGTCGCATAT-1	Myeloid	1.77732
001-057_T0_COL_LP_5p_N1__AACTGGTAGCTTATCG-1	Myeloid	7.56091
001-057_T0_COL_LP_5p_N1__TTGGAACCACCGCTAG-1	Myeloid	5.44189
001-057_T0_COL_LP_5p_N1__CATCAGATCCTTCAAT-1	Myeloid	5.4859
001-057_T0_COL_LP_5p_N1__GGTGTTAAGAATTGTG-1	Myeloid	9.01562
001-057_T0_COL_LP_5p_N1__GTACGTAAGACAGGCT-1	Myeloid	2.36119
001-057_T0_COL_LP_5p_N1__TAGTGGTCACCGAATT-1	Myeloid	1.38209
001-057_T0_COL_LP_5p_N1__CCTCTGACAGGATCGA-1	Myeloid	8.03042
001-057_T0_COL_LP_5p_N1__CTAATGGTCGCGCCAA-1	Myeloid	8.23478
001-057_T0_COL_LP_5p_N1__TGCTACCCACCTTGTC-1	Myeloid	10.565
001-057_T0_COL_LP_5p_N1__CGAGCACCAGACGTAG-1	Myeloid	2.55821
001-057_T0_COL_LP_5p_N1__CCAATCCAGAGTTGGC-1	Myeloid	5.19992
001-057_T0_COL_LP_5p_N1__TAGGCATGTAGAGCTG-1	Myeloid	15.083
001-057_T0_COL_LP_5p_N1__AACCATGAGTGTACGG-1	Myeloid	5.05207
001-057_T0_COL_LP_5p_N1__TAAGCGTCACGCCAGT-1	Myeloid	3.16055
001-057_T0_COL_LP_5p_N1__CACCACTAGGCCCTCA-1	Myeloid	3.93807
001-057_T0_COL_LP_5p_N1__GATTCAGAGTCAAGCG-1	Myeloid	7.8051
001-057_T0_COL_LP_5p_N1__CAAGTTGCATAACCTG-1	Myeloid	9.41604
001-057_T0_COL_LP_5p_N1__AACTCTTTCGACCAGC-1	Myeloid	1.24711
001-057_T0_COL_LP_5p_N1__ATTACTCGTAGGGACT-1	Myeloid	1.0924
001-057_T0_COL_LP_5p_N1__GCCAAATAGTACGATA-1	Myeloid	8.331
001-057_T0_COL_LP_5p_N1__ATTGGTGCACCACGTG-1	Myeloid	6.83521
001-057_T0_COL_LP_5p_N1__ACGGCCACAGCTGTTA-1	Myeloid	2.13661
001-057_T0_COL_LP_5p_N1__CCCAATCAGCTAAACA-1	Myeloid	9.50452
001-057_T0_COL_LP_5p_N1__TCGCGAGTCAGTTGAC-1	Myeloid	7.39199
001-057_T0_COL_LP_5p_N1__GCTGCAGCACTCAGGC-1	Myeloid	3.88188
001-057_T0_COL_LP_5p_N1__TGTATTCCAGTCTTCC-1	Myeloid	5.86258
001-057_T0_COL_LP_5p_N1__CGTTAGAGTCTACCTC-1	Myeloid	4.41943
001-057_T0_COL_LP_5p_N1__GGCGACTCAAAGGCGT-1	Myeloid	11.9544
001-057_T0_COL_LP_5p_N1__AGGGAGTCAGGTTTCA-1	Myeloid	6.90541
001-057_T0_COL_LP_5p_N1__GGACAGATCGTATCAG-1	Myeloid	12.4872
001-057_T0_COL_LP_5p_N1__TTTCCTCCACCGAAAG-1	Myeloid	11.0865
001-057_T0_COL_LP_5p_N1__GTCTCGTAGACCGGAT-1	Myeloid	5.01767
001-057_T0_COL_LP_5p_N1__CAGCTGGTCATATCGG-1	Myeloid	8.51691
001-057_T0_COL_LP_5p_N1__CCCAATCTCCCTCTTT-1	Myeloid	13.0176
001-057_T0_COL_LP_5p_N1__CGAATGTTCCATGAGT-1	Myeloid	8.52805
001-057_T0_COL_LP_5p_N1__ACGGGCTCAATCTACG-1	Myeloid	4.40655
001-057_T0_COL_LP_5p_N1__CGTAGCGGTTGCTCCT-1	Myeloid	9.14983
001-057_T0_COL_LP_5p_N1__CGGCTAGTCCACGTGG-1	Myeloid	1.83942
001-057_T0_COL_LP_5p_N1__ATTGGACCAAGCGCTC-1	Myeloid	23.1848
001-057_T0_COL_LP_5p_N1__CTGAAACAGGAACTGC-1	Myeloid	8.57338
001-057_T0_COL_LP_5p_N1__ATCCGAACACGAGAGT-1	Myeloid	12.4844
001-057_T0_COL_LP_5p_N1__AATCCAGCACCATCCT-1	Myeloid	7.88512
001-057_T0_COL_LP_5p_N1__TGCCCATCATTGCGGC-1	Myeloid	9.27256
001-057_T0_COL_LP_5p_N1__TCGAGGCCAAACCTAC-1	Myeloid	10.9104
001-057_T0_COL_LP_5p_N1__TACTTGTGTGCCTGCA-1	Myeloid	11.0568
001-057_T0_COL_LP_5p_N1__CGATCGGGTTCAACCA-1	Myeloid	12.06
001-057_T0_COL_LP_5p_N1__GTAGTCAGTACGCTGC-1	Myeloid	6.16142
001-057_T0_COL_LP_5p_N1__AGTAGTCAGGACACCA-1	Myeloid	7.41664
001-057_T0_COL_LP_5p_N1__GGATTACAGTGGGCTA-1	Myeloid	10.3236
001-057_T0_COL_LP_5p_N1__ATGCGATAGTTGTAGA-1	Myeloid	8.31616
001-057_T0_COL_LP_5p_N1__CCTACCATCAGTTGAC-1	Myeloid	3.8358
001-057_T0_COL_LP_5p_N1__GGCTGGTGTAAGGGAA-1	Myeloid	2.12413
001-057_T0_COL_LP_5p_N1__CTAACTTAGGCAAAGA-1	Myeloid	9.99976
001-057_T0_COL_LP_5p_N1__CCTTCGAGTTCGTGAT-1	Myeloid	4.44618
001-057_T0_COL_LP_5p_N1__TGCCAAACACTCTGTC-1	Myeloid	10.7265
001-057_T0_COL_LP_5p_N1__CGTGTCTAGATCCCAT-1	Myeloid	8.9628
001-057_T0_COL_LP_5p_N1__CTCTACGAGGAGTTGC-1	Myeloid	8.16568
001-057_T0_COL_LP_5p_N1__CTCGAGGTCAACCATG-1	Myeloid	7.75396
001-057_T0_COL_LP_5p_N1__TTTGCGCGTCATGCCG-1	Myeloid	6.46709
001-057_T0_COL_LP_5p_N1__CGAATGTCACCCATGG-1	Myeloid	8.66983
001-057_T0_COL_LP_5p_N1__ACGCCAGGTAAGCACG-1	Myeloid	7.53674
001-057_T0_COL_LP_5p_N1__TACACGATCCAAACTG-1	Myeloid	1.10961
001-057_T0_COL_LP_5p_N1__GCAGTTAGTGTGAAAT-1	Myeloid	5.13607
001-057_T0_COL_LP_5p_N1__GGCTCGAAGAGGTAGA-1	Myeloid	9.48044
001-057_T0_COL_LP_5p_N1__TATCTCAAGATGCCTT-1	Myeloid	6.7603
001-057_T0_COL_LP_5p_N1__GTACTTTTCCTACAGA-1	Myeloid	1.51636
001-057_T0_COL_LP_5p_N1__AGAGTGGCACTCAGGC-1	Myeloid	8.11902
001-057_T0_COL_LP_5p_N1__CTGGTCTTCTAACTGG-1	Myeloid	9.74623
001-057_T0_COL_LP_5p_N1__TCAACGATCGCGTTTC-1	Myeloid	15.4714
001-057_T0_COL_LP_5p_N1__GCGACCACACATGGGA-1	Myeloid	8.85576
001-057_T0_COL_LP_5p_N1__CCGTACTGTCAAAGAT-1	Myeloid	4.82334
001-057_T0_COL_LP_5p_N1__GTGCTTCAGAAGAAGC-1	Myeloid	6.70305
001-057_T0_COL_LP_5p_N1__GGCTGGTTCTGGGCCA-1	Myeloid	3.69286
001-057_T0_COL_LP_5p_N1__CGTTCTGTCTGCAAGT-1	Myeloid	7.64342
001-057_T0_COL_LP_5p_N1__GATGAAACAAGACACG-1	Myeloid	11.507
001-057_T0_COL_LP_5p_N1__CTAAGACAGATGTCGG-1	Myeloid	7.15782
001-057_T0_COL_LP_5p_N1__CGTCTACAGTCGTACT-1	Myeloid	17.6506
001-057_T0_COL_LP_5p_N1__GAACGGAGTCGGATCC-1	Myeloid	3.20318
001-057_T0_COL_LP_5p_N1__ATCATGGAGGGTGTGT-1	Myeloid	5.81781
001-057_T0_COL_LP_5p_N1__CTGGTCTCAGTATCTG-1	Myeloid	10.1267
001-057_T0_COL_LP_5p_N1__ACACCCTAGAAGGCCT-1	Myeloid	8.67536
001-057_T0_COL_LP_5p_N1__ATCTACTGTGAGTGAC-1	Myeloid	8.87463
001-057_T0_COL_LP_5p_N1__ATCTGCCAGTTAAGTG-1	Myeloid	9.97404
001-057_T0_COL_LP_5p_N1__GTCACGGAGGGATCTG-1	Myeloid	3.27766
001-057_T0_COL_LP_5p_N1__TTCCCAGGTGAGCGAT-1	Myeloid	9.27558
001-057_T0_COL_LP_5p_N1__CTACACCCAGCTGTGC-1	Myeloid	8.98286
001-057_T0_COL_LP_5p_N1__AACGTTGAGCGATCCC-1	Myeloid	3.94216
001-057_T0_COL_LP_5p_N1__CATCGAAGTTACGTCA-1	Myeloid	5.11667
001-057_T0_COL_LP_5p_N1__AGAGTGGCATGGAATA-1	Myeloid	9.80242
001-057_T0_COL_LP_5p_N1__TCTTCGGTCTCCCTGA-1	Myeloid	10.4046
001-057_T0_COL_LP_5p_N1__GATTCAGGTCGCTTTC-1	Myeloid	9.18721
001-057_T0_COL_LP_5p_N1__GTCACAATCCTCAATT-1	Myeloid	8.33899
001-057_T0_COL_LP_5p_N1__AACTGGTCATCTACGA-1	Myeloid	5.0584
001-057_T0_COL_LP_5p_N1__GACGTGCCACCTCGTT-1	Myeloid	5.65135
001-057_T0_COL_LP_5p_N1__CTCCTAGGTCACTGGC-1	Myeloid	4.41735
001-057_T0_COL_LP_5p_N1__CTCAGAAGTAAGTGTA-1	Myeloid	15.8494
001-057_T0_COL_LP_5p_N1__GAAGCAGCACTGAAGG-1	Myeloid	3.41115
001-057_T0_COL_LP_5p_N1__CCACGGAGTTCCGGCA-1	Myeloid	2.97954
001-057_T0_COL_LP_5p_N1__CCACGGAGTGGAAAGA-1	Myeloid	4.56499
001-057_T0_COL_LP_5p_N1__AAGGCAGGTGATAAAC-1	Myeloid	3.68409
001-057_T0_COL_LP_5p_N1__AGGGATGAGTCAATAG-1	Myeloid	4.69825
001-057_T0_COL_LP_5p_N1__GGTGAAGGTCTCTCTG-1	Myeloid	6.58129
001-057_T0_COL_LP_5p_N1__AGCTCTCTCAACGGGA-1	Myeloid	17.4497
001-057_T0_COL_LP_5p_N1__CTGGTCTAGAAGGACA-1	Myeloid	7.33934
001-057_T0_COL_LP_5p_N1__TCGGTAAAGGGTTCCC-1	Myeloid	7.08353
001-057_T0_COL_LP_5p_N1__CTGAAGTCAATCCGAT-1	Myeloid	3.03903
001-057_T0_COL_LP_5p_N1__GTCTCGTAGGATGGAA-1	Myeloid	9.7652
001-057_T0_COL_LP_5p_N1__CAAGATCCACTTCTGC-1	Myeloid	15.8078
001-057_T0_COL_LP_5p_N1__GTCAAGTAGATGCCTT-1	Myeloid	12.6774
001-057_T0_COL_LP_5p_N1__TGCGGGTAGGTGCTTT-1	Myeloid	4.32261
001-057_T0_COL_LP_5p_N1__CAAGAAAAGTACGTAA-1	Myeloid	3.44395
001-057_T0_COL_LP_5p_N1__CAGCCGACAAGTAGTA-1	Myeloid	6.17232
001-057_T0_COL_LP_5p_N1__TGCCCTATCCTCCTAG-1	Myeloid	8.44203
001-057_T0_COL_LP_5p_N1__GACTAACTCCACGCAG-1	Myeloid	4.63716
001-057_T0_COL_LP_5p_N1__CACCAGGTCCATGCTC-1	Myeloid	7.51792
001-057_T0_COL_LP_5p_N1__TTGTAGGAGAGCTATA-1	Myeloid	13.1819
001-057_T0_COL_LP_5p_N1__GAACCTAGTTGGTAAA-1	Myeloid	7.8346
001-057_T0_COL_LP_5p_N1__GACTGCGTCACAGGCC-1	Myeloid	3.05985
001-057_T0_COL_LP_5p_N1__GTAGTCACAATAGAGT-1	Myeloid	7.82324
001-057_T0_COL_LP_5p_N1__CATGACAAGTCGCCGT-1	Myeloid	9.15472
001-057_T0_COL_LP_5p_N1__CCTTCGACAATAGAGT-1	Myeloid	8.21918
001-057_T0_COL_LP_5p_N1__ACATCAGCATGTCTCC-1	Myeloid	4.27349
001-057_T0_COL_LP_5p_N1__TCACAAGAGTGGTAGC-1	Myeloid	8.21828
001-057_T0_COL_LP_5p_N1__CATTCGCAGATGGGTC-1	Myeloid	8.30698
001-057_T0_COL_LP_5p_N1__CTACATTTCGGACAAG-1	Myeloid	4.93928
001-057_T0_COL_LP_5p_N1__AGTAGTCCATCGGAAG-1	Myeloid	8.61679
001-057_T0_COL_LP_5p_N1__ACGATGTAGCAATATG-1	Myeloid	2.7397
001-057_T0_COL_LP_5p_N1__TTCCCAGGTGCTGTAT-1	Myeloid	6.92883
001-057_T0_COL_LP_5p_N1__TCAGCAAGTCAGAGGT-1	Myeloid	5.38444
001-057_T0_COL_LP_5p_N1__CGGAGTCAGTATCGAA-1	Myeloid	5.34938
001-057_T0_COL_LP_5p_N1__TAAGAGAGTGCGATAG-1	Myeloid	2.21327
001-057_T0_COL_LP_5p_N1__GTCACAACATCGATGT-1	Myeloid	3.24347
001-057_T0_COL_LP_5p_N1__GAACCTAGTTAGGGTG-1	Myeloid	1.1395
001-057_T0_COL_LP_5p_N1__AAACCTGCACAAGTAA-1	Myeloid	4.05945
001-057_T0_COL_LP_5p_N1__CTCTACGTCGCCGTGA-1	Myeloid	7.80445
001-057_T0_COL_LP_5p_N1__GATGCTAGTGTGACCC-1	Myeloid	8.79203
001-057_T0_COL_LP_5p_N1__GCCAAATCAGGCTCAC-1	Myeloid	3.46504
001-057_T0_COL_LP_5p_N1__CAGCTGGGTCTACCTC-1	Myeloid	5.94614
001-057_T0_COL_LP_5p_N1__GTTCGGGGTAAAGGAG-1	Myeloid	5.2555
001-057_T0_COL_LP_5p_N1__TGCACCTCAGATTGCT-1	Myeloid	8.79445
001-057_T0_COL_LP_5p_N1__CACACCTAGACACGAC-1	Myeloid	2.07224
001-057_T0_COL_LP_5p_N1__ACTGCTCTCGTAGATC-1	Myeloid	7.75452
001-057_T0_COL_LP_5p_N1__GTGAAGGCAATCGGTT-1	Myeloid	10.7617
001-057_T0_COL_LP_5p_N1__GATGAAAGTGTCTGAT-1	Myeloid	11.2819
001-057_T0_COL_LP_5p_N1__CTAACTTGTAAACGCG-1	Myeloid	2.04759
001-057_T0_COL_LP_5p_N1__CTCACACAGTGATCGG-1	Myeloid	2.77343
001-057_T0_COL_LP_5p_N1__GTTCTCGCACCGTTGG-1	Myeloid	6.48832
001-057_T0_COL_LP_5p_N1__GCATGATGTTCAGACT-1	Myeloid	1.98176
001-057_T0_COL_LP_5p_N1__ATTCTACTCGTTACAG-1	Myeloid	6.51277
001-057_T0_COL_LP_5p_N1__GTAACGTGTAGGGTAC-1	Myeloid	5.1106
001-057_T0_COL_LP_5p_N1__TCTATTGGTGTTGAGG-1	Myeloid	9.05169
001-057_T0_COL_LP_5p_N1__ACGATACGTAGCACGA-1	Myeloid	6.27862
001-057_T0_COL_LP_5p_N1__AAGGTTCAGAGACTAT-1	Myeloid	1.52986
001-057_T0_COL_LP_5p_N1__GGCAATTAGGACGAAA-1	Myeloid	1.47812
001-057_T0_COL_LP_5p_N1__TCACAAGTCCGATATG-1	Myeloid	9.30531
001-057_T0_COL_LP_5p_N1__TTCGAAGTCTTGAGGT-1	Myeloid	8.8353
001-057_T0_COL_LP_5p_N1__CATCGAAAGTATCTCG-1	Myeloid	3.94512
001-057_T0_COL_LP_5p_N1__AAATGCCTCTTTACAC-1	Myeloid	5.12954
001-057_T0_COL_LP_5p_N1__GACCTGGTCACGACTA-1	Myeloid	0.0469951
001-057_T0_COL_LP_5p_N1__CTACATTCATCATCCC-1	Myeloid	7.30591
001-057_T0_COL_LP_5p_N1__GACGCGTGTGATGTCT-1	Myeloid	8.21327
001-057_T0_COL_LP_5p_N1__GTCACAACAGATCCAT-1	Myeloid	0.867119
001-057_T0_COL_LP_5p_N1__TCGAGGCTCTCTGCTG-1	Myeloid	5.18528
001-057_T0_COL_LP_5p_N1__CGAGAAGTCAGCGACC-1	Myeloid	4.91404
001-057_T0_COL_LP_5p_N1__TTTGCGCTCGTGGTCG-1	Myeloid	12.6355
001-057_T0_COL_LP_5p_N1__AGGGAGTCAATGTAAG-1	Myeloid	8.8184
001-057_T0_COL_LP_5p_N1__GTACTCCCACGTAAGG-1	Myeloid	8.02462
001-057_T0_COL_LP_5p_N1__AAAGCAACATTACGAC-1	Myeloid	4.63284
001-057_T0_COL_LP_5p_N1__CAACCAAAGAGTTGGC-1	Myeloid	3.37831
001-057_T0_COL_LP_5p_N1__GCACATAGTTCAGACT-1	Myeloid	0.847075
001-057_T0_COL_LP_5p_N1__AGCCTAAAGGTACTCT-1	Myeloid	9.25973
001-057_T0_COL_LP_5p_N1__ATTATCCGTTTGTGTG-1	Myeloid	8.58297
001-057_T0_COL_LP_5p_N1__CGTGTAAGTCGATTGT-1	Myeloid	1.31218
001-057_T0_COL_LP_5p_N1__CACATAGGTAAATACG-1	Myeloid	8.24807
001-057_T0_COL_LP_5p_N1__TTATGCTAGACCCACC-1	Myeloid	0.178637
001-059_T0_COL_EPI_5p_N1__CTCGGAGAGAGTAATC-1	Myeloid	9.63955
001-059_T0_COL_EPI_5p_N1__GTTACAGTCCGCGTTT-1	Myeloid	23.1699
001-059_T0_COL_EPI_5p_N1__GCATGTAAGGATGGAA-1	Myeloid	19.3311
001-059_T0_COL_EPI_5p_N1__CTTTGCGGTATTACCG-1	Myeloid	28.4519
001-059_T0_COL_EPI_5p_N1__GAGGTGACAATGTAAG-1	Myeloid	18.5663
001-059_T0_COL_EPI_5p_N1__CTAAGACAGGAGTCTG-1	Myeloid	7.52398
001-059_T0_COL_EPI_5p_N1__CTACGTCCAAACGTGG-1	Myeloid	15.3456
001-059_T0_COL_EPI_5p_N1__CACAGGCAGACAGAGA-1	Myeloid	10.5614
001-059_T0_COL_EPI_5p_N1__GTTCTCGTCCGGCACA-1	Myeloid	24.9684
001-059_T0_COL_EPI_5p_N1__TGCCAAAGTGATGCCC-1	Myeloid	13.8194
001-059_T0_COL_EPI_5p_N1__CAACCTCCAGATAATG-1	Myeloid	4.11343
001-059_T0_COL_EPI_5p_N1__TGAGAGGCAGCTCCGA-1	Myeloid	21.4285
001-059_T0_COL_EPI_5p_N1__TTGCCGTTCTGAGGGA-1	Myeloid	21.9041
001-059_T0_COL_EPI_5p_N1__AGGCCACCAATTCCTT-1	Myeloid	14.9102
001-059_T0_COL_EPI_5p_N1__CAGAATCAGCCACCTG-1	Myeloid	1.97106
001-059_T0_COL_EPI_5p_N1__GTCACAATCTCCAACC-1	Myeloid	16.2669
001-059_T0_COL_EPI_5p_N1__TCATTACTCATGTAGC-1	Myeloid	0.707388
001-059_T0_COL_EPI_5p_N1__CTAGTGACAAACCCAT-1	Myeloid	26.1755
001-059_T0_COL_EPI_5p_N1__CTGTGCTTCTCCCTGA-1	Myeloid	20.9837
001-059_T0_COL_EPI_5p_N1__CATGACACAAACCCAT-1	Myeloid	26.7496
001-059_T0_COL_EPI_5p_N1__GATCGTAAGCGAGAAA-1	Myeloid	21.7836
001-059_T0_COL_EPI_5p_N1__GTAGTCAGTCGTTGTA-1	Myeloid	10.1214
001-059_T0_COL_EPI_5p_N1__AAGACCTCAACGATGG-1	Myeloid	26.3687
001-059_T0_COL_EPI_5p_N1__TGCCAAACACACCGCA-1	Myeloid	18.611
001-059_T0_COL_EPI_5p_N1__AGCTCCTTCTCGTATT-1	Myeloid	11.9334
001-059_T0_COL_EPI_5p_N1__CAACTAGAGGTTACCT-1	Myeloid	2.76952
001-059_T0_COL_EPI_5p_N1__CATATTCCACATCCAA-1	Myeloid	9.5507
001-059_T0_COL_EPI_5p_N1__AAGGTTCCATTTGCCC-1	Myeloid	24.5156
001-059_T0_COL_EPI_5p_N1__ACCGTAACACCGATAT-1	Myeloid	18.088
001-059_T0_COL_EPI_5p_N1__TGCCCTATCCATTCTA-1	Myeloid	3.89001
001-059_T0_COL_EPI_5p_N1__CGTCACTCATTAACCG-1	Myeloid	15.625
001-059_T0_COL_EPI_5p_N1__GAACCTAAGGGATCTG-1	Myeloid	19.3294
001-059_T0_COL_EPI_5p_N1__CTGCCTAAGAGCTGGT-1	Myeloid	16.3779
001-059_T0_COL_EPI_5p_N1__GGAACTTTCTAACCGA-1	Myeloid	24.2527
001-059_T0_COL_EPI_5p_N1__ACTGATGTCAACTCTT-1	Myeloid	2.47824
001-059_T0_COL_EPI_5p_N1__TCCCGATGTACCCAAT-1	Myeloid	17.4554
001-059_T0_COL_EPI_5p_N1__ACTGATGCAAGTACCT-1	Myeloid	4.60915
001-059_T0_COL_EPI_5p_N1__CGCTGGACAACTGCTA-1	Myeloid	20.0563
001-059_T0_COL_EPI_5p_N1__CGGAGCTGTATTACCG-1	Myeloid	20.4292
001-059_T0_COL_EPI_5p_N1__AAGGCAGTCACCGTAA-1	Myeloid	10.6327
001-059_T0_COL_EPI_5p_N1__GTAGGCCAGTAGTGCG-1	Myeloid	17.3729
001-059_T0_COL_EPI_5p_N1__TGACAACCAGCCACCA-1	Myeloid	29.2616
001-059_T0_COL_EPI_5p_N1__CTGTGCTCAGAGTGTG-1	Myeloid	17.7145
001-059_T0_COL_EPI_5p_N1__TTTCCTCCAATCGAAA-1	Myeloid	11.502
001-059_T0_COL_EPI_5p_N1__ATCCGAACATCCAACA-1	Myeloid	13.9329
001-059_T0_COL_EPI_5p_N1__GGACGTCCACGGCCAT-1	Myeloid	2.56889
001-059_T0_COL_EPI_5p_N1__CCGTTCAAGAAACGCC-1	Myeloid	3.63587
001-059_T0_COL_EPI_5p_N1__TTAGGCAAGAAACCAT-1	Myeloid	15.0152
001-059_T0_COL_EPI_5p_N1__GTTTCTACATAACCTG-1	Myeloid	19.8329
001-059_T0_COL_EPI_5p_N1__GCTGCTTGTCGCGTGT-1	Myeloid	15.2928
001-059_T0_COL_EPI_5p_N1__ACATGGTCATTGTGCA-1	Myeloid	18.6472
001-059_T0_COL_EPI_5p_N1__ATCGAGTGTGCACGAA-1	Myeloid	12.8101
001-059_T0_COL_EPI_5p_N1__ACCCACTAGTAGATGT-1	Myeloid	17.1984
001-059_T0_COL_EPI_5p_N1__GCTGCTTTCGCTAGCG-1	Myeloid	14.9456
001-059_T0_COL_EPI_5p_N1__CCTTACGCAAACCCAT-1	Myeloid	9.55042
001-059_T0_COL_EPI_5p_N1__TAGCCGGGTTGGTGGA-1	Myeloid	5.88108
001-059_T0_COL_EPI_5p_N1__CACAGGCGTTTAAGCC-1	Myeloid	16.1388
001-059_T0_COL_EPI_5p_N1__GTAACTGCAATGACCT-1	Myeloid	13.8638
001-059_T0_COL_EPI_5p_N1__GTGGGTCCACAGGCCT-1	Myeloid	4.33693
001-059_T0_COL_EPI_5p_N1__GCGCCAAAGTGGTAAT-1	Myeloid	17.5072
001-059_T0_COL_EPI_5p_N1__GTGTGCGAGTGGGTTG-1	Myeloid	19.7731
001-059_T0_COL_EPI_5p_N1__TACTCATTCTTGACGA-1	Myeloid	7.13771
001-059_T0_COL_EPI_5p_N1__GCTGCTTCATCACGTA-1	Myeloid	18.6546
001-059_T0_COL_EPI_5p_N1__ACTTACTTCCGAGCCA-1	Myeloid	10.1382
001-059_T0_COL_EPI_5p_N1__TCAGCTCGTGTGCCTG-1	Myeloid	11.721
001-059_T0_COL_EPI_5p_N1__GATTCAGGTTCAGGCC-1	Myeloid	22.4495
001-059_T0_COL_EPI_5p_N1__ATTCTACGTGAGCGAT-1	Myeloid	5.44571
001-059_T0_COL_EPI_5p_N1__GTTAAGCCACCGGAAA-1	Myeloid	18.4287
001-059_T0_COL_EPI_5p_N1__GGACATTAGTGATCGG-1	Myeloid	2.27212
001-059_T0_COL_EPI_5p_N1__GATCGTACAGATCGGA-1	Myeloid	16.4767
001-059_T0_COL_EPI_5p_N1__ACACCCTCAATAGCAA-1	Myeloid	19.9848
001-059_T0_COL_EPI_5p_N1__CGATCGGTCAGGATCT-1	Myeloid	12.4191
001-059_T0_COL_EPI_5p_N1__GAATGAAGTCGCCATG-1	Myeloid	4.1316
001-059_T0_COL_EPI_5p_N1__TTCTACATCCGTAGGC-1	Myeloid	5.91235
001-059_T0_COL_EPI_5p_N1__CATGGCGAGCAATATG-1	Myeloid	10.2282
001-059_T0_COL_EPI_5p_N1__AGCTTGAAGTGAACAT-1	Myeloid	6.38652
001-059_T0_COL_EPI_5p_N1__ATAACGCCACTTAACG-1	Myeloid	9.86035
001-059_T0_COL_EPI_5p_N1__ATCCACCAGCCCAGCT-1	Myeloid	20.4739
001-059_T0_COL_EPI_5p_N1__CAGATCAGTCTGATTG-1	Myeloid	16.8147
001-059_T0_COL_EPI_5p_N1__GATGCTATCACTTACT-1	Myeloid	12.2565
001-059_T0_COL_EPI_5p_N1__GCTCCTACAGCAGTTT-1	Myeloid	17.6928
001-059_T0_COL_EPI_5p_N1__CGTCCATAGCTGAACG-1	Myeloid	12.5442
001-059_T0_COL_EPI_5p_N1__GTAACTGCACCCATTC-1	Myeloid	8.62452
001-059_T0_COL_EPI_5p_N1__AGGGATGTCTGGTATG-1	Myeloid	1.29226
001-059_T0_COL_EPI_5p_N1__ACATCAGTCCGCGGTA-1	Myeloid	26.0988
001-059_T0_COL_EPI_5p_N1__CGCCAAGTCTTAGCCC-1	Myeloid	3.85453
001-059_T0_COL_EPI_5p_N1__TCAACGACACCAACCG-1	Myeloid	19.875
001-059_T0_COL_EPI_5p_N1__CGTGTAAAGCCCGAAA-1	Myeloid	20.9203
001-059_T0_COL_EPI_5p_N1__ACATGGTGTGACGCCT-1	Myeloid	-0.576886
001-059_T0_COL_EPI_5p_N1__CAGCATAGTCCCTTGT-1	Myeloid	3.53575
001-059_T0_COL_EPI_5p_N1__CTAGCCTGTCCCTACT-1	Myeloid	19.8087
001-059_T0_COL_EPI_5p_N1__ATTGGTGCATTTGCTT-1	Myeloid	4.5286
001-059_T0_COL_EPI_5p_N1__CTTAACTAGCCTTGAT-1	Myeloid	19.8239
001-059_T0_COL_EPI_5p_N1__GGATGTTAGAAGATTC-1	Myeloid	0.878247
001-059_T0_COL_EPI_5p_N1__ATCATCTAGCCCGAAA-1	Myeloid	14.6447
001-059_T0_COL_EPI_5p_N1__CGTAGGCTCAACACCA-1	Myeloid	6.03035
001-059_T0_COL_EPI_5p_N1__AGTGGGATCTCAAACG-1	Myeloid	15.4334
001-059_T0_COL_EPI_5p_N1__ACGGGCTAGCGACGTA-1	Myeloid	0.680834
001-059_T0_COL_EPI_5p_N1__ATTCTACCAGACAAAT-1	Myeloid	10.9065
001-059_T0_COL_EPI_5p_N1__AAGACCTAGGCCCTCA-1	Myeloid	14.4242
001-059_T0_COL_LP_5p_N1__AGATTGCCATACGCTA-1	Myeloid	15.8104
001-059_T0_COL_LP_5p_N1__AAGCCGCAGTCAAGGC-1	Myeloid	9.0482
001-059_T0_COL_LP_5p_N1__GAGCAGAGTACGAAAT-1	Myeloid	16.9949
001-059_T0_COL_LP_5p_N1__CACCAGGAGTCAAGCG-1	Myeloid	10.9664
001-059_T0_COL_LP_5p_N1__CCGGGATAGGGCATGT-1	Myeloid	14.2943
001-059_T0_COL_LP_5p_N1__CTTGGCTGTTAGATGA-1	Myeloid	7.54974
001-059_T0_COL_LP_5p_N1__CTTGGCTGTGGTAACG-1	Myeloid	10.3823
001-059_T0_COL_LP_5p_N1__GTCTTCGTCCGCTGTT-1	Myeloid	13.3727
001-059_T0_COL_LP_5p_N1__AGTGAGGAGAGCCCAA-1	Myeloid	9.75592
001-059_T0_COL_LP_5p_N1__AGGCCGTTCTCATTCA-1	Myeloid	16.643
001-059_T0_COL_LP_5p_N1__TCATTACGTGCAACGA-1	Myeloid	14.2258
001-059_T0_COL_LP_5p_N1__TTAGTTCCAGCTGTGC-1	Myeloid	11.4756
001-059_T0_COL_LP_5p_N1__CAGATCACATGACGGA-1	Myeloid	12.79
001-059_T0_COL_LP_5p_N1__AAGTCTGAGTGATCGG-1	Myeloid	13.4844
001-059_T0_COL_LP_5p_N1__GAATAAGCAATCGAAA-1	Myeloid	6.36146
001-059_T0_COL_LP_5p_N1__TCACGAACATTACCTT-1	Myeloid	12.2191
001-059_T0_COL_LP_5p_N1__CTTACCGCAATGGACG-1	Myeloid	6.57103
001-059_T0_COL_LP_5p_N1__TGCGCAGCAGTCAGCC-1	Myeloid	10.4023
001-059_T0_COL_LP_5p_N1__CGAGCACTCTTTAGTC-1	Myeloid	18.6761
001-059_T0_COL_LP_5p_N1__CACCACTCATACTCTT-1	Myeloid	9.60992
001-059_T0_COL_LP_5p_N1__CAGCGACCACGCCAGT-1	Myeloid	17.3729
001-059_T0_COL_LP_5p_N1__GATTCAGAGAATCTCC-1	Myeloid	10.1355
001-059_T0_COL_LP_5p_N1__TGTTCCGCAGTTCATG-1	Myeloid	14.2471
001-059_T0_COL_LP_5p_N1__GTTCGGGCAGGTTTCA-1	Myeloid	10.8935
001-059_T0_COL_LP_5p_N1__ACCAGTATCTGCCAGG-1	Myeloid	12.7916
001-059_T0_COL_LP_5p_N1__GCGCCAATCTGAGGGA-1	Myeloid	9.18579
001-059_T0_COL_LP_5p_N1__CGGGTCAAGGGTTTCT-1	Myeloid	10.9563
001-059_T0_COL_LP_5p_N1__CTAGCCTTCAAACAAG-1	Myeloid	13.7445
001-059_T0_COL_LP_5p_N1__TCTATTGGTGTGAAAT-1	Myeloid	7.22784
001-059_T0_COL_LP_5p_N1__ATGGGAGGTCTGGAGA-1	Myeloid	4.98922
001-059_T0_COL_LP_5p_N1__TGACGGCGTAGTGAAT-1	Myeloid	8.30424
001-059_T0_COL_LP_5p_N1__AAAGTAGCAGGCAGTA-1	Myeloid	6.44982
001-059_T0_COL_LP_5p_N1__ACGGAGAAGCTAGTTC-1	Myeloid	6.71544
001-059_T0_COL_LP_5p_N1__CTGATAGAGACACGAC-1	Myeloid	7.32591
001-059_T0_COL_LP_5p_N1__TGACTTTCACAGATTC-1	Myeloid	10.0604
001-059_T0_COL_LP_5p_N1__AGTTGGTTCGGCTTGG-1	Myeloid	6.78622
001-059_T0_COL_LP_5p_N1__AGTGAGGTCTATGTGG-1	Myeloid	13.54
001-059_T0_COL_LP_5p_N1__CGAGCCATCACCGGGT-1	Myeloid	10.6077
001-059_T0_COL_LP_5p_N1__CTACGTCTCACCTTAT-1	Myeloid	10.9398
001-059_T0_COL_LP_5p_N1__CATCCACCATCACCCT-1	Myeloid	17.2653
001-059_T0_COL_LP_5p_N1__CACAAACCATGTCGAT-1	Myeloid	9.04861
001-059_T0_COL_LP_5p_N1__GCGCGATAGGTTCCTA-1	Myeloid	11.6675
001-059_T0_COL_LP_5p_N1__GTTCTCGAGGGTGTGT-1	Myeloid	11.0142
001-059_T0_COL_LP_5p_N1__TACTTGTCAATAGCAA-1	Myeloid	18.0854
001-059_T0_COL_LP_5p_N1__CTACATTAGCAGGCTA-1	Myeloid	10.4169
001-059_T0_COL_LP_5p_N1__GATGAGGTCAATACCG-1	Myeloid	16.1636
001-059_T0_COL_LP_5p_N1__GGGCACTAGGTGACCA-1	Myeloid	14.7792
001-059_T0_COL_LP_5p_N1__GGCCGATCACTATCTT-1	Myeloid	6.75937
001-059_T0_COL_LP_5p_N1__GGGCACTCACTCGACG-1	Myeloid	14.0198
001-059_T0_COL_LP_5p_N1__TGTATTCGTACTTCTT-1	Myeloid	10.9484
001-059_T0_COL_LP_5p_N1__AATCGGTCACATTTCT-1	Myeloid	10.2971
001-059_T0_COL_LP_5p_N1__CACCACTAGCTACCTA-1	Myeloid	17.2063
001-059_T0_COL_LP_5p_N1__AATCCAGCACCAACCG-1	Myeloid	8.35459
001-059_T0_COL_LP_5p_N1__AACCATGAGTAGTGCG-1	Myeloid	16.2673
001-059_T0_COL_LP_5p_N1__TGTATTCGTATGAAAC-1	Myeloid	15.9928
001-059_T0_COL_LP_5p_N1__GGGAGATTCGATGAGG-1	Myeloid	9.06726
001-059_T0_COL_LP_5p_N1__AGTTGGTAGTCTCGGC-1	Myeloid	10.2862
001-059_T0_COL_LP_5p_N1__TGTGTTTCAATAACGA-1	Myeloid	10.0798
001-059_T0_COL_LP_5p_N1__GACGTTAAGAGTACCG-1	Myeloid	13.6272
001-059_T0_COL_LP_5p_N1__CACATTTGTTTGCATG-1	Myeloid	5.56
001-059_T0_COL_LP_5p_N1__TGCCAAACAGGGAGAG-1	Myeloid	10.2529
001-059_T0_COL_LP_5p_N1__CCTACCATCGCCTGTT-1	Myeloid	10.1812
001-059_T0_COL_LP_5p_N1__CGTCACTGTCTTTCAT-1	Myeloid	9.74001
001-059_T0_COL_LP_5p_N1__ATCGAGTTCTTGTATC-1	Myeloid	12.0311
001-059_T0_COL_LP_5p_N1__GCAGTTACATCTGGTA-1	Myeloid	6.59075
001-059_T0_COL_LP_5p_N1__CGACTTCTCGTTGACA-1	Myeloid	14.9363
001-059_T0_COL_LP_5p_N1__GCTGCAGAGAAGGCCT-1	Myeloid	14.7211
001-059_T0_COL_LP_5p_N1__CTGAAGTCAGGGATTG-1	Myeloid	10.9601
001-059_T0_COL_LP_5p_N1__CGGACACAGCTAAGAT-1	Myeloid	10.7302
001-059_T0_COL_LP_5p_N1__ACTTTCAGTGATGTGG-1	Myeloid	13.3585
001-059_T0_COL_LP_5p_N1__CAGCCGACAGCCTATA-1	Myeloid	9.02535
001-059_T0_COL_LP_5p_N1__CAAGATCAGCATGGCA-1	Myeloid	12.3103
001-059_T0_COL_LP_5p_N1__AACTCTTAGCGATTCT-1	Myeloid	8.64819
001-059_T0_COL_LP_5p_N1__GAAATGAAGAAGCCCA-1	Myeloid	14.5109
001-059_T0_COL_LP_5p_N1__GCTCTGTCAATAGCAA-1	Myeloid	20.7676
001-059_T0_COL_LP_5p_N1__TCTGAGACATCCCACT-1	Myeloid	7.5201
001-059_T0_COL_LP_5p_N1__GCAGCCAAGCTGTTCA-1	Myeloid	8.28132
001-059_T0_COL_LP_5p_N1__CACCACTAGAATTGTG-1	Myeloid	29.907
001-059_T0_COL_LP_5p_N1__CAGCGACCAGGCGATA-1	Myeloid	18.3718
001-059_T0_COL_LP_5p_N1__TTAGGCACAACGATGG-1	Myeloid	11.3675
001-059_T0_COL_LP_5p_N1__TACCTATTCTGGTATG-1	Myeloid	5.45277
001-059_T0_COL_LP_5p_N1__TGGCGCACATGGAATA-1	Myeloid	8.59537
001-059_T0_COL_LP_5p_N1__GATGAGGCACCACGTG-1	Myeloid	11.9457
001-059_T0_COL_LP_5p_N1__CTGTTTAAGACACTAA-1	Myeloid	7.52176
001-059_T0_COL_LP_5p_N1__CGCGTTTCAATGAATG-1	Myeloid	10.8641
001-059_T0_COL_LP_5p_N1__AAAGCAACAACACGCC-1	Myeloid	13.7243
001-059_T0_COL_LP_5p_N1__CTGTTTATCTACCAGA-1	Myeloid	13.8543
001-059_T0_COL_LP_5p_N1__GGGCACTAGGGTGTGT-1	Myeloid	11.3623
001-059_T0_COL_LP_5p_N1__CGAGCCAGTACCTACA-1	Myeloid	22.6664
001-059_T0_COL_LP_5p_N1__CAACTAGTCTGGAGCC-1	Myeloid	13.36
001-059_T0_COL_LP_5p_N1__AGCGTATTCCGTTGTC-1	Myeloid	12.9977
001-059_T0_COL_LP_5p_N1__GTACGTAAGGGTCTCC-1	Myeloid	5.64201
001-059_T0_COL_LP_5p_N1__GGGTTGCGTCCGTTAA-1	Myeloid	9.03881
001-059_T0_COL_LP_5p_N1__GGGAGATAGTGAAGAG-1	Myeloid	13.392
001-059_T0_COL_LP_5p_N1__CTAACTTGTCCGAATT-1	Myeloid	10.1104
001-059_T0_COL_LP_5p_N1__AGGGTGAAGCTAACAA-1	Myeloid	6.68802
001-059_T0_COL_LP_5p_N1__ACAGCTAGTGCGAAAC-1	Myeloid	10.9017
001-059_T0_COL_LP_5p_N1__TACTTACAGCCCAGCT-1	Myeloid	8.9248
001-059_T0_COL_LP_5p_N1__CCGTACTTCAACCAAC-1	Myeloid	11.3937
001-059_T0_COL_LP_5p_N1__CACACCTGTCTTCAAG-1	Myeloid	12.0365
001-059_T0_COL_LP_5p_N1__TGCGCAGGTTTGACAC-1	Myeloid	10.8044
001-059_T0_COL_LP_5p_N1__ACCCACTTCATTCACT-1	Myeloid	5.50401
001-059_T0_COL_LP_5p_N1__TACCTATAGACAGAGA-1	Myeloid	12.0403
001-059_T0_COL_LP_5p_N1__CCATGTCAGTAGCCGA-1	Myeloid	12.4568
001-059_T0_COL_LP_5p_N1__TTCTCAACACATAACC-1	Myeloid	7.52698
001-059_T0_COL_LP_5p_N1__CTACATTTCGGATGGA-1	Myeloid	12.3369
001-059_T0_COL_LP_5p_N1__AAGGTTCCACTTAACG-1	Myeloid	6.06583
001-059_T0_COL_LP_5p_N1__ACTGAACAGCCACGCT-1	Myeloid	10.7192
001-059_T0_COL_LP_5p_N1__CTACGTCTCTGTTTGT-1	Myeloid	26.3008
001-059_T0_COL_LP_5p_N1__GTGTGCGAGCCACGTC-1	Myeloid	15
001-059_T0_COL_LP_5p_N1__ACTGATGCATGGGACA-1	Myeloid	14.645
001-059_T0_COL_LP_5p_N1__TTAGGCACAGGATCGA-1	Myeloid	6.95208
001-059_T0_COL_LP_5p_N1__GGCGACTTCATTCACT-1	Myeloid	11.9111
001-059_T0_COL_LP_5p_N1__TTCGAAGCATGTCTCC-1	Myeloid	12.8913
001-059_T0_COL_LP_5p_N1__TACTTGTTCTTGAGGT-1	Myeloid	12.7705
001-059_T0_COL_LP_5p_N1__CCATGTCGTCAGATAA-1	Myeloid	6.60643
001-059_T0_COL_LP_5p_N1__CGGACTGAGATGTGTA-1	Myeloid	17.518
001-059_T0_COL_LP_5p_N1__GGTGTTATCCACGAAT-1	Myeloid	10.2563
001-059_T0_COL_LP_5p_N1__TTCGGTCCACCACCAG-1	Myeloid	5.46404
001-059_T0_COL_LP_5p_N1__GTCTCGTAGAAGGTTT-1	Myeloid	15.5735
001-059_T0_COL_LP_5p_N1__CAGAATCCACCAACCG-1	Myeloid	6.39112
001-059_T0_COL_LP_5p_N1__GTGTGCGCAGATAATG-1	Myeloid	8.62828
001-059_T0_COL_LP_5p_N1__CAAGATCGTAGTAGTA-1	Myeloid	6.3801
001-059_T0_COL_LP_5p_N1__CTGAAGTAGACTAGGC-1	Myeloid	23.2769
001-059_T0_COL_LP_5p_N1__TGTTCCGAGACCCACC-1	Myeloid	8.43417
001-059_T0_COL_LP_5p_N1__GGCAATTCAATGGAAT-1	Myeloid	6.13303
001-059_T0_COL_LP_5p_N1__ACCAGTAGTGACGCCT-1	Myeloid	16.1692
001-059_T0_COL_LP_5p_N1__CTCACACTCGAATCCA-1	Myeloid	13.0556
001-059_T0_COL_LP_5p_N1__GGCGACTAGTCATGCT-1	Myeloid	11.1103
001-059_T0_COL_LP_5p_N1__CCTAGCTGTAACGACG-1	Myeloid	6.03556
001-059_T0_COL_LP_5p_N1__CAGAGAGGTAACGCGA-1	Myeloid	14.2238
001-059_T0_COL_LP_5p_N1__ATAGACCGTGATGCCC-1	Myeloid	10.9216
001-059_T0_COL_LP_5p_N1__CTCGTCACATGTAAGA-1	Myeloid	10.84
001-059_T0_COL_LP_5p_N1__GCGGGTTAGAGCAATT-1	Myeloid	11.8594
001-059_T0_COL_LP_5p_N1__CACACCTTCACCAGGC-1	Myeloid	6.73776
001-059_T0_COL_LP_5p_N1__TACTTACAGTTATCGC-1	Myeloid	11.0261
001-059_T0_COL_LP_5p_N1__TCGCGTTAGCACACAG-1	Myeloid	9.32525
001-059_T0_COL_LP_5p_N1__TCACAAGCACAGCGTC-1	Myeloid	12.7149
001-059_T0_COL_LP_5p_N1__CTTCTCTTCTGTACGA-1	Myeloid	12.7833
001-059_T0_COL_LP_5p_N1__TGCGTGGAGAGGTTGC-1	Myeloid	8.37468
001-059_T0_COL_LP_5p_N1__ACGGCCAAGATATACG-1	Myeloid	14.296
001-059_T0_COL_LP_5p_N1__GTATTCTTCCGCATCT-1	Myeloid	11.3816
001-059_T0_COL_LP_5p_N1__TCTGGAAAGCTAGGCA-1	Myeloid	14.6491
001-059_T0_COL_LP_5p_N1__TCGAGGCCATATACCG-1	Myeloid	11.3771
001-059_T0_COL_LP_5p_N1__AGCTCCTTCTGCAAGT-1	Myeloid	9.82839
001-059_T0_COL_LP_5p_N1__TGGTTCCGTGAGTATA-1	Myeloid	9.12329
001-059_T0_COL_LP_5p_N1__ATCTGCCTCAACCATG-1	Myeloid	8.995
001-059_T0_COL_LP_5p_N1__TGGACGCCAGACACTT-1	Myeloid	15.8439
001-059_T0_COL_LP_5p_N1__TTAGGCACACTATCTT-1	Myeloid	10.4215
001-059_T0_COL_LP_5p_N1__GGACGTCTCGTAGGAG-1	Myeloid	23.6015
001-059_T0_COL_LP_5p_N1__GAACCTATCTTGTATC-1	Myeloid	9.04065
001-059_T0_COL_LP_5p_N1__GAGTCCGGTATCAGTC-1	Myeloid	9.2083
001-059_T0_COL_LP_5p_N1__CTCGTCACAGATCCAT-1	Myeloid	11.5895
001-059_T0_COL_LP_5p_N1__TGCGCAGCAATCCGAT-1	Myeloid	10.3031
001-059_T0_COL_LP_5p_N1__CTGCCTACAGGTCTCG-1	Myeloid	19.8636
001-059_T0_COL_LP_5p_N1__ATCATCTGTCAAAGAT-1	Myeloid	16.9543
001-059_T0_COL_LP_5p_N1__GGGTTGCCATGCCTAA-1	Myeloid	6.7701
001-059_T0_COL_LP_5p_N1__AACTCCCAGAGACTAT-1	Myeloid	21.3099
001-059_T0_COL_LP_5p_N1__GCTGGGTCACTTGGAT-1	Myeloid	3.52111
001-059_T0_COL_LP_5p_N1__ACTGATGGTTTGTTTC-1	Myeloid	8.68902
001-059_T0_COL_LP_5p_N1__ACACTGAAGCGACGTA-1	Myeloid	10.0858
001-059_T0_COL_LP_5p_N1__TTGCGTCTCTGGGCCA-1	Myeloid	13.5281
001-059_T0_COL_LP_5p_N1__CATTATCGTCGGCTCA-1	Myeloid	10.2956
001-059_T0_COL_LP_5p_N1__TGTTCCGGTACTCGCG-1	Myeloid	13.037
001-059_T0_COL_LP_5p_N1__GGGCACTGTGCTAGCC-1	Myeloid	7.8465
001-059_T0_COL_LP_5p_N1__TAGTGGTTCATGGTCA-1	Myeloid	16.1596
001-059_T0_COL_LP_5p_N1__TGCTGCTAGGCGATAC-1	Myeloid	16.1056
001-059_T0_COL_LP_5p_N1__TCTATTGTCTACCAGA-1	Myeloid	14.9612
001-059_T0_COL_LP_5p_N1__CAGCTGGAGAGCCTAG-1	Myeloid	8.3283
001-059_T0_COL_LP_5p_N1__TGAGCCGTCGCTAGCG-1	Myeloid	9.27704
001-059_T0_COL_LP_5p_N1__CTAAGACAGGTGTGGT-1	Myeloid	11.8377
001-059_T0_COL_LP_5p_N1__ACGCCAGGTGCGCTTG-1	Myeloid	8.02624
001-059_T0_COL_LP_5p_N1__TGGCGCACAATGACCT-1	Myeloid	14.5764
001-059_T0_COL_LP_5p_N1__AGGTCATAGGCAATTA-1	Myeloid	3.80988
001-059_T0_COL_LP_5p_N1__TAAGAGATCCAGAGGA-1	Myeloid	3.41668
001-059_T0_COL_LP_5p_N1__TTCTCAAAGGCACATG-1	Myeloid	12.23
001-059_T0_COL_LP_5p_N1__CTCTAATTCGAGCCCA-1	Myeloid	8.5167
001-059_T0_COL_LP_5p_N1__GCTTGAAAGCTAAGAT-1	Myeloid	11.9046
001-059_T0_COL_LP_5p_N1__AGAATAGCAGACGCTC-1	Myeloid	29.892
001-059_T0_COL_LP_5p_N1__CAGTCCTCACCCTATC-1	Myeloid	13.7286
001-059_T0_COL_LP_5p_N1__TGGCCAGAGACAGACC-1	Myeloid	9.44243
001-059_T0_COL_LP_5p_N1__ACGAGCCCATACGCTA-1	Myeloid	5.71922
001-059_T0_COL_LP_5p_N1__CTCGAGGAGAGACGAA-1	Myeloid	14.8348
001-059_T0_COL_LP_5p_N1__ACATGGTAGCCACTAT-1	Myeloid	3.9271
001-059_T0_COL_LP_5p_N1__ATTGGTGAGTTAGCGG-1	Myeloid	9.3838
001-059_T0_COL_LP_5p_N1__GGTATTGAGCCGCCTA-1	Myeloid	6.88001
001-059_T0_COL_LP_5p_N1__TTAGGACCAGCTGTTA-1	Myeloid	23.2668
001-059_T0_COL_LP_5p_N1__AATCCAGCACATGGGA-1	Myeloid	0.390544
001-059_T0_COL_LP_5p_N1__TACAGTGAGCTAGCCC-1	Myeloid	12.4434
001-059_T0_COL_LP_5p_N1__ACATACGAGCCACGTC-1	Myeloid	25.1731
001-059_T0_COL_LP_5p_N1__TACGGATAGCTGCGAA-1	Myeloid	16.7466
001-059_T0_COL_LP_5p_N1__ATCATCTCACAGGCCT-1	Myeloid	10.1707
001-059_T0_COL_LP_5p_N1__GATCGCGGTATCGCAT-1	Myeloid	8.58498
001-059_T0_COL_LP_5p_N1__GGGCACTAGAGTGAGA-1	Myeloid	8.66692
001-059_T0_COL_LP_5p_N1__GTCATTTAGTTCGCGC-1	Myeloid	24.0323
001-059_T0_COL_LP_5p_N1__TGGGCGTCAGGCAGTA-1	Myeloid	7.16091
001-059_T0_COL_LP_5p_N1__GACAGAGAGGAGTTTA-1	Myeloid	8.75464
001-059_T0_COL_LP_5p_N1__GGAGCAACAATGGTCT-1	Myeloid	16.7109
001-059_T0_COL_LP_5p_N1__GACGTGCTCAAACCAC-1	Myeloid	10.5319
001-059_T0_COL_LP_5p_N1__CTCGTCAAGCCGCCTA-1	Myeloid	14.139
001-059_T0_COL_LP_5p_N1__TGCGCAGTCACCTTAT-1	Myeloid	15.616
001-059_T0_COL_LP_5p_N1__GTAACGTGTCCGACGT-1	Myeloid	9.32753
001-059_T0_COL_LP_5p_N1__CTGATAGGTACGAAAT-1	Myeloid	14.5852
001-059_T0_COL_LP_5p_N1__GTTTCTAGTCCGTTAA-1	Myeloid	2.47006
001-059_T0_COL_LP_5p_N1__ACGGGCTCACCATCCT-1	Myeloid	12.2479
001-059_T0_COL_LP_5p_N1__TGACTAGCAGTATGCT-1	Myeloid	12.2745
001-059_T0_COL_LP_5p_N1__CGCCAAGAGGGCTTCC-1	Myeloid	8.98131
001-059_T0_COL_LP_5p_N1__GATGAAAAGAATTCCC-1	Myeloid	20.6939
001-059_T0_COL_LP_5p_N1__CTAATGGGTATGAATG-1	Myeloid	11.9313
001-059_T0_COL_LP_5p_N1__CCTTCCCGTAGATTAG-1	Myeloid	12.5333
001-059_T0_COL_LP_5p_N1__ACAGCTAGTCCGTCAG-1	Myeloid	12.2354
001-059_T0_COL_LP_5p_N1__GTCAAGTGTTAAAGTG-1	Myeloid	25.8607
001-059_T0_COL_LP_5p_N1__AACTCAGAGGTGATAT-1	Myeloid	7.11178
001-059_T0_COL_LP_5p_N1__TAGAGCTTCTAACTTC-1	Myeloid	5.70883
001-059_T0_COL_LP_5p_N1__TTAGGCATCCTTCAAT-1	Myeloid	3.17116
001-059_T0_COL_LP_5p_N1__CGATGGCCACAGGTTT-1	Myeloid	5.09519
001-059_T0_COL_LP_5p_N1__TCGCGTTGTAAAGTCA-1	Myeloid	11.1586
001-059_T0_COL_LP_5p_N1__AGCGGTCGTTCAACCA-1	Myeloid	20.7917
001-059_T0_COL_LP_5p_N1__TACTCATAGCCAGAAC-1	Myeloid	14.4037
001-059_T0_COL_LP_5p_N1__GGGCACTCATCTACGA-1	Myeloid	11.5107
001-059_T0_COL_LP_5p_N1__CAGAGAGTCCTACAGA-1	Myeloid	5.26357
001-059_T0_COL_LP_5p_N1__CTCGAGGAGGGTCGAT-1	Myeloid	7.25577
001-059_T0_COL_LP_5p_N1__CAGCTGGAGGTTCCTA-1	Myeloid	11.7743
001-059_T0_COL_LP_5p_N1__ATCGAGTCAGCTGCAC-1	Myeloid	8.2807
001-059_T0_COL_LP_5p_N1__CTTTGCGCAATAACGA-1	Myeloid	6.88786
001-059_T0_COL_LP_5p_N1__CGATGGCGTCGCTTTC-1	Myeloid	8.42019
001-059_T0_COL_LP_5p_N1__GTTCATTGTAAATACG-1	Myeloid	9.13545
001-059_T0_COL_LP_5p_N1__GTTTCTAGTGGTAACG-1	Myeloid	16.0328
001-059_T0_COL_LP_5p_N1__ATTATCCTCCTGCTTG-1	Myeloid	9.03854
001-059_T0_COL_LP_5p_N1__TTCTACACAATAACGA-1	Myeloid	12.9098
001-059_T0_COL_LP_5p_N1__CCTACCAAGCCCTAAT-1	Myeloid	2.55819
001-059_T0_COL_LP_5p_N1__TGACAACCAATCGAAA-1	Myeloid	19.3997
001-059_T0_COL_LP_5p_N1__GTCACGGGTGCGAAAC-1	Myeloid	9.16976
001-059_T0_COL_LP_5p_N1__ATGTGTGAGCACCGTC-1	Myeloid	1.09876
001-059_T0_COL_LP_5p_N1__TGGTTAGAGGTGCTAG-1	Myeloid	14.3977
001-059_T0_COL_LP_5p_N1__GGACATTGTAGCGTGA-1	Myeloid	10.3281
001-059_T0_COL_LP_5p_N1__AGCTCCTGTACCTACA-1	Myeloid	12.4025
001-059_T0_COL_LP_5p_N1__AAAGCAAAGTAACCCT-1	Myeloid	17.2395
001-059_T0_COL_LP_5p_N1__AGAATAGTCCAAACAC-1	Myeloid	19.9233
001-059_T0_COL_LP_5p_N1__GATCGTACAGGCTCAC-1	Myeloid	23.4862
001-059_T0_COL_LP_5p_N1__GCTTGAAGTCGCGGTT-1	Myeloid	7.71334
001-059_T0_COL_LP_5p_N1__GAAATGACAATGGTCT-1	Myeloid	19.9084
001-059_T0_COL_LP_5p_N1__CAACCTCAGAGTACAT-1	Myeloid	15.7796
001-059_T0_COL_LP_5p_N1__GATGAGGAGAATAGGG-1	Myeloid	11.5467
001-059_T0_COL_LP_5p_N1__CTCCTAGAGGAACTGC-1	Myeloid	11.641
001-059_T0_COL_LP_5p_N1__CTTGGCTCAATCGAAA-1	Myeloid	9.99722
001-059_T0_COL_LP_5p_N1__CGGAGCTTCAGCGACC-1	Myeloid	1.85321
001-059_T0_COL_LP_5p_N1__TAGTTGGCAGCTTAAC-1	Myeloid	15.6631
001-059_T0_COL_LP_5p_N1__CGACTTCTCTGAGTGT-1	Myeloid	1.11746
001-059_T0_COL_LP_5p_N1__GAAACTCTCAGGTTCA-1	Myeloid	5.27157
001-059_T0_COL_LP_5p_N1__ATCGAGTCAAACCTAC-1	Myeloid	9.68916
001-059_T0_COL_LP_5p_N1__CGTGTAACACTCGACG-1	Myeloid	7.07669
001-059_T0_COL_LP_5p_N1__GGAGCAAAGGTGATAT-1	Myeloid	10.2326
001-059_T0_COL_LP_5p_N1__ACTGCTCAGAGACTAT-1	Myeloid	12.0751
001-059_T0_COL_LP_5p_N1__CATCGGGCACGAAATA-1	Myeloid	11.3207
001-059_T0_COL_LP_5p_N1__CGACCTTAGCGATCCC-1	Myeloid	5.76322
001-059_T0_COL_LP_5p_N1__CGAGCACCATCCAACA-1	Myeloid	15.6828
001-059_T0_COL_LP_5p_N1__TATCTCAGTAAACACA-1	Myeloid	9.03095
001-059_T0_COL_LP_5p_N1__CGTCAGGAGTGTCTCA-1	Myeloid	14.8042
001-059_T0_COL_LP_5p_N1__TTGACTTCATGTCCTC-1	Myeloid	20.3454
001-059_T0_COL_LP_5p_N1__GTATTCTTCTACTCAT-1	Myeloid	15.4484
001-059_T0_COL_LP_5p_N1__CACCACTCACAGGCCT-1	Myeloid	3.20155
001-059_T0_COL_LP_5p_N1__ACGGAGACATGGATGG-1	Myeloid	2.33213
001-059_T0_COL_LP_5p_N1__GGTGAAGTCGGTTCGG-1	Myeloid	1.93667
001-059_T0_COL_LP_5p_N1__GATCAGTTCTGCCCTA-1	Myeloid	8.44109
001-059_T0_COL_LP_5p_N1__ATTGGACGTAGGCATG-1	Myeloid	16.03
001-059_T0_COL_LP_5p_N1__CGGACTGGTTCACGGC-1	Myeloid	3.8524
001-059_T0_COL_LP_5p_N1__TAGGCATTCACTATTC-1	Myeloid	2.60442
001-059_T0_COL_LP_5p_N1__AAATGCCCATGGATGG-1	Myeloid	22.5531
001-059_T0_COL_LP_5p_N1__CGAGAAGGTGCTTCTC-1	Myeloid	6.07515
001-059_T0_COL_LP_5p_N1__ATTGGTGCAGATAATG-1	Myeloid	10.3346
001-059_T0_COL_LP_5p_N1__CGTTAGAGTCCCTTGT-1	Myeloid	14.8551
001-059_T0_COL_LP_5p_N1__CTTAACTGTGTGAAAT-1	Myeloid	14.6445
001-059_T0_COL_LP_5p_N1__TTCTCCTTCTCGCATC-1	Myeloid	0.956679
001-059_T0_COL_LP_5p_N1__ACCGTAATCTCTGTCG-1	Myeloid	31.0495
001-059_T0_COL_LP_5p_N1__TGGACGCTCAGTTGAC-1	Myeloid	7.09715
001-059_T0_COL_LP_5p_N1__CAGCAGCTCTTGAGAC-1	Myeloid	8.15747
001-059_T0_COL_LP_5p_N1__GACGTGCTCAAGGTAA-1	Myeloid	0.968033
001-059_T0_COL_LP_5p_N1__TGTGGTACATGGGAAC-1	Myeloid	7.17371
001-059_T0_COL_LP_5p_N1__GTTTCTAAGAATGTGT-1	Myeloid	9.52238
001-059_T0_COL_LP_5p_N1__CATATTCTCGCGTTTC-1	Myeloid	23.5822
001-059_T0_COL_LP_5p_N1__GGAAAGCCACAGGAGT-1	Myeloid	14.6497
001-059_T0_COL_LP_5p_N1__AGCGGTCCACAACTGT-1	Myeloid	12.4548
001-059_T0_COL_LP_5p_N1__CTCTGGTCACGACTCG-1	Myeloid	13.8486
001-059_T0_COL_LP_5p_N1__CGTTGGGGTCTAGCGC-1	Myeloid	16.1073
001-059_T0_COL_LP_5p_N1__AGGTCATAGTGTTTGC-1	Myeloid	11.1255
001-059_T0_COL_LP_5p_N1__GGGTCTGAGAACAATC-1	Myeloid	20.017
001-059_T0_COL_LP_5p_N1__CTCGGAGGTGACAAAT-1	Myeloid	14.4209
001-059_T0_COL_LP_5p_N1__TGAGGGAGTAAACCTC-1	Myeloid	15.1001
001-059_T0_COL_LP_5p_N1__TTCGAAGTCTGCTGTC-1	Myeloid	1.48658
001-059_T0_COL_LP_5p_N1__CTGATAGAGGCATGTG-1	Myeloid	2.67321
001-059_T0_COL_LP_5p_N1__CCACTACCACGCCAGT-1	Myeloid	2.44981
001-059_T0_COL_LP_5p_N1__GATCGATCAGTTTACG-1	Myeloid	6.69435
001-059_T0_COL_LP_5p_N1__TTTATGCGTCGGCTCA-1	Myeloid	6.26008
001-059_T0_COL_LP_5p_N1__AGTGTCATCGTTGCCT-1	Myeloid	10.7664
001-059_T0_COL_LP_5p_N1__TGAGCATGTTTGTTTC-1	Myeloid	6.06169
001-059_T0_COL_LP_5p_N1__AAGTCTGTCGGTTAAC-1	Myeloid	17.2166
001-059_T0_COL_LP_5p_N1__GATCGCGTCTCTGAGA-1	Myeloid	2.67701
001-059_T0_COL_LP_5p_N1__ATTTCTGCATAACCTG-1	Myeloid	12.3117
001-059_T0_COL_LP_5p_N1__AAAGTAGTCATGTGGT-1	Myeloid	13.8404
001-059_T0_COL_LP_5p_N1__GCGAGAAAGATGTCGG-1	Myeloid	2.85164
001-059_T0_COL_LP_5p_N1__GGTGCGTCAATTGCTG-1	Myeloid	15.6558
001-059_T0_COL_LP_5p_N1__AAGACCTAGTGGGTTG-1	Myeloid	19.3982
001-059_T0_COL_LP_5p_N1__ACGATACTCAATACCG-1	Myeloid	9.3164
001-059_T0_COL_LP_5p_N1__GTAACTGGTCTAGTGT-1	Myeloid	11.6737
001-059_T0_COL_LP_5p_N1__CTTTGCGTCCGTCATC-1	Myeloid	4.36942
001-059_T0_COL_LP_5p_N1__GAGTCCGAGATCCGAG-1	Myeloid	13.5115
001-059_T0_COL_LP_5p_N1__AAGGCAGCAACTGCGC-1	Myeloid	24.1561
001-059_T0_COL_LP_5p_N1__GAGTCCGAGCTCCTTC-1	Myeloid	7.57798
001-059_T0_COL_LP_5p_N1__TACCTATAGCTGTCTA-1	Myeloid	14.2381
001-059_T0_COL_LP_5p_N1__GTATCTTTCTACCAGA-1	Myeloid	2.01945
001-059_T0_COL_LP_5p_N1__GACTAACGTACCGCTG-1	Myeloid	8.34502
001-059_T0_COL_LP_5p_N1__CAGCTGGAGCAGCCTC-1	Myeloid	14.9597
001-059_T0_COL_LP_5p_N1__TGGTTCCGTCTTTCAT-1	Myeloid	8.72599
001-059_T0_COL_LP_5p_N1__CCGGTAGGTCTTGCGG-1	Myeloid	7.38657
001-059_T0_COL_LP_5p_N1__GCTGGGTAGTGAACGC-1	Myeloid	7.65886
001-059_T0_COL_LP_5p_N1__CGAGAAGGTCCGTTAA-1	Myeloid	0.618254
001-059_T0_COL_LP_5p_N1__TCTTTCCAGTCTTGCA-1	Myeloid	11.1083
001-059_T0_COL_LP_5p_N1__ACCTTTACATACGCTA-1	Myeloid	20.261
001-059_T0_COL_LP_5p_N1__TAGTTGGTCACCATAG-1	Myeloid	11.7351
001-059_T0_COL_LP_5p_N1__TCAGGTATCCCGACTT-1	Myeloid	18.921
001-059_T0_COL_LP_5p_N1__AACACGTTCCAAACAC-1	Myeloid	13.7608
001-059_T0_COL_LP_5p_N1__AACACGTAGAAGAAGC-1	Myeloid	9.82086
001-059_T0_COL_LP_5p_N1__ACACTGACATTCTCAT-1	Myeloid	9.10413
001-059_T0_COL_LP_5p_N1__CTACATTCAGGAATCG-1	Myeloid	15.4184
001-059_T0_COL_LP_5p_N1__TCGTACCTCGTTACAG-1	Myeloid	13.6596
001-059_T0_COL_LP_5p_N1__TCCCGATAGCGTAGTG-1	Myeloid	2.71701
001-059_T0_COL_LP_5p_N1__GTGGGTCTCAGCTCTC-1	Myeloid	11.827
001-059_T0_COL_LP_5p_N1__GTCACAATCCCTTGTG-1	Myeloid	17.6735
001-059_T0_COL_LP_5p_N1__AAAGCAAGTCAGAGGT-1	Myeloid	10.0819
001-059_T0_COL_LP_5p_N1__CACATTTTCATCATTC-1	Myeloid	18.0047
001-059_T0_COL_LP_5p_N1__TCTTTCCAGTTCGCGC-1	Myeloid	17.7447
001-059_T0_COL_LP_5p_N1__CGTTGGGCAACTGGCC-1	Myeloid	10.6215
001-059_T0_COL_LP_5p_N1__TGGTTCCCAAATTGCC-1	Myeloid	7.16299
001-059_T0_COL_LP_5p_N1__ATCATGGGTCTAAAGA-1	Myeloid	4.74326
001-059_T0_COL_LP_5p_N1__GACTACAAGTTCGCGC-1	Myeloid	14.0538
001-059_T0_COL_LP_5p_N1__CCTACACAGCGTCAAG-1	Myeloid	22.2194
001-059_T0_COL_LP_5p_N1__CGGGTCACACGACGAA-1	Myeloid	16.5683
001-059_T0_COL_LP_5p_N1__CTCCTAGTCACCGTAA-1	Myeloid	7.34372
001-059_T0_COL_LP_5p_N1__GGTGTTATCACAAACC-1	Myeloid	4.37744
001-059_T0_COL_LP_5p_N1__TAAGCGTGTTTAGCTG-1	Myeloid	1.53186
001-059_T0_COL_LP_5p_N1__TGAGCATCACTCTGTC-1	Myeloid	3.15146
001-059_T0_COL_LP_5p_N1__GCGAGAAAGTACGCGA-1	Myeloid	11.1349
001-059_T0_COL_LP_5p_N1__TCAGCTCTCCCTGACT-1	Myeloid	13.014
001-059_T0_COL_LP_5p_N1__ACGGCCAGTTCCACAA-1	Myeloid	9.21068
001-059_T0_COL_LP_5p_N1__TACGGTATCGCGATCG-1	Myeloid	13.6891
001-059_T0_COL_LP_5p_N1__TAAGTGCGTTTGTTGG-1	Myeloid	0.142562
001-059_T0_COL_LP_5p_N1__ATTACTCAGACATAAC-1	Myeloid	19.8907
001-059_T0_COL_LP_5p_N1__TGCTGCTGTCATGCAT-1	Myeloid	18.7291
001-059_T0_COL_LP_5p_N1__CCTTTCTAGCTGGAAC-1	Myeloid	15.5285
001-059_T0_COL_LP_5p_N1__AGACGTTTCTCGGACG-1	Myeloid	5.46983
001-059_T0_COL_LP_5p_N1__GCGCAGTGTGATAAAC-1	Myeloid	16.0786
001-059_T0_COL_LP_5p_N1__TCTGAGATCAGCTCTC-1	Myeloid	3.93095
001-059_T0_COL_LP_5p_N1__GTCCTCACATTCGACA-1	Myeloid	10.1203
001-059_T0_COL_LP_5p_N1__CAGCTGGCAGTATCTG-1	Myeloid	20.3119
001-059_T0_COL_LP_5p_N1__AAGACCTGTAGAAGGA-1	Myeloid	12.2732
001-059_T0_COL_LP_5p_N1__TACTCATAGTGGGTTG-1	Myeloid	3.63589
001-059_T0_COL_LP_5p_N1__GGAAAGCAGGAATCGC-1	Myeloid	17.3856
001-059_T0_COL_LP_5p_N1__GAATAAGCACCGATAT-1	Myeloid	12.7795
001-059_T0_COL_LP_5p_N1__CCCAATCGTCCAAGTT-1	Myeloid	18.5729
001-059_T0_COL_LP_5p_N1__TATCAGGGTTCGCTAA-1	Myeloid	14.097
001-059_T0_COL_LP_5p_N1__TTTGGTTAGACAGAGA-1	Myeloid	29.4421
001-059_T0_COL_LP_5p_N1__TCGAGGCCAGCTGTAT-1	Myeloid	9.2254
001-059_T0_COL_LP_5p_N1__TTTATGCAGTTAACGA-1	Myeloid	12.9554
001-059_T0_COL_LP_5p_N1__AGGCCACCAGCTTCGG-1	Myeloid	17.7657
001-059_T0_COL_LP_5p_N1__ATCTGCCCAAGAAGAG-1	Myeloid	9.82504
001-059_T0_COL_LP_5p_N1__CGAACATGTCGGGTCT-1	Myeloid	5.25731
001-059_T0_COL_LP_5p_N1__ACAGCCGCAGTGGGAT-1	Myeloid	14.1276
001-059_T0_COL_LP_5p_N1__CTCATTACAAGCCGTC-1	Myeloid	14.7201
001-059_T0_COL_LP_5p_N1__GTACTTTTCAGAAATG-1	Myeloid	18.9126
001-059_T0_COL_LP_5p_N1__ATTACTCCACCAGTTA-1	Myeloid	11.3513
001-059_T0_COL_LP_5p_N1__GTTCATTAGCAGACTG-1	Myeloid	13.3603
001-059_T0_COL_LP_5p_N1__GTTCTCGGTAGAAAGG-1	Myeloid	11.0239
001-059_T0_COL_LP_5p_N1__ACGATACGTGGGTATG-1	Myeloid	13.2424
001-059_T0_COL_LP_5p_N1__TCTCATAAGGTAGCCA-1	Myeloid	10.8884
001-059_T0_COL_LP_5p_N1__TGATTTCGTCATTAGC-1	Myeloid	7.72478
001-059_T0_COL_LP_5p_N1__AAGTCTGCAATGTAAG-1	Myeloid	6.58552
001-059_T0_COL_LP_5p_N1__CATATTCAGACTAAGT-1	Myeloid	14.7582
001-059_T0_COL_LP_5p_N1__GCGCAGTGTCACCCAG-1	Myeloid	13.6268
001-059_T0_COL_LP_5p_N1__CATTCGCCACAGACTT-1	Myeloid	9.97218
001-059_T0_COL_LP_5p_N1__GACGGCTGTATAATGG-1	Myeloid	23.8477
001-059_T0_COL_LP_5p_N1__ACGGGCTGTTAAGACA-1	Myeloid	5.78132
001-059_T0_COL_LP_5p_N1__CCACCTATCTCTGCTG-1	Myeloid	12.0743
001-059_T0_COL_LP_5p_N1__ATCCACCAGCCCAGCT-1	Myeloid	14.8259
001-059_T0_COL_LP_5p_N1__GGACAGAGTTAAGAAC-1	Myeloid	11.9395
001-059_T0_COL_LP_5p_N1__TCGCGTTAGACTAAGT-1	Myeloid	7.7829
001-059_T0_COL_LP_5p_N1__CTAATGGAGAGCTATA-1	Myeloid	6.24643
001-059_T0_COL_LP_5p_N1__CAGTAACAGGCCCTCA-1	Myeloid	9.29261
001-059_T0_COL_LP_5p_N1__GGGAGATTCTTACCGC-1	Myeloid	14.7547
001-059_T0_COL_LP_5p_N1__AGCGGTCTCAAACCAC-1	Myeloid	19.8052
001-059_T0_COL_LP_5p_N1__CCAGCGAAGCATCATC-1	Myeloid	6.61583
001-059_T0_COL_LP_5p_N1__TGACTAGAGCGATGAC-1	Myeloid	9.33287
001-059_T0_COL_LP_5p_N1__CTGCCTAGTCCGAATT-1	Myeloid	15.0626
001-059_T0_COL_LP_5p_N1__CGATGTACATCGGACC-1	Myeloid	0.925855
001-059_T0_COL_LP_5p_N1__GCGCGATAGTGACATA-1	Myeloid	15.463
001-059_T0_COL_LP_5p_N1__GCTGGGTTCTACTTAC-1	Myeloid	21.4343
001-059_T0_COL_LP_5p_N1__TCAGGATGTAGGAGTC-1	Myeloid	9.3151
001-059_T0_COL_LP_5p_N1__GTTAAGCCAAGCCATT-1	Myeloid	16.268
001-059_T0_COL_LP_5p_N1__ACTGATGCAATGGAGC-1	Myeloid	23.639
001-059_T0_COL_LP_5p_N1__ACCTTTATCAGCTCTC-1	Myeloid	11.573
001-059_T0_COL_LP_5p_N1__TGGTTAGGTCTCTCTG-1	Myeloid	14.5673
001-059_T0_COL_LP_5p_N1__TCATTTGTCTGCTGTC-1	Myeloid	17.446
001-059_T0_COL_LP_5p_N1__CTTCTCTTCGCCAGCA-1	Myeloid	5.06211
001-059_T0_COL_LP_5p_N1__GTATCTTTCGTTTAGG-1	Myeloid	15.8348
001-059_T0_COL_LP_5p_N1__TGAGGGACACAGGTTT-1	Myeloid	13.3112
001-059_T0_COL_LP_5p_N1__AGAATAGCAGACGCAA-1	Myeloid	4.79284
001-059_T0_COL_LP_5p_N1__TCGCGTTCAGTCAGAG-1	Myeloid	8.95105
001-059_T0_COL_LP_5p_N1__GAATAAGGTCCGTGAC-1	Myeloid	18.6208
001-059_T0_COL_LP_5p_N1__CCATGTCGTATTAGCC-1	Myeloid	14.6459
001-059_T0_COL_LP_5p_N1__CACAAACAGCTAGTTC-1	Myeloid	16.4358
001-059_T0_COL_LP_5p_N1__TTTGCGCTCACGATGT-1	Myeloid	10.1014
001-059_T0_COL_LP_5p_N1__CATCGAACATTCTCAT-1	Myeloid	1.53464
001-059_T0_COL_LP_5p_N1__CCTTTCTGTCGTTGTA-1	Myeloid	0.961057
001-059_T0_COL_LP_5p_N1__ACATGGTGTCAGATAA-1	Myeloid	4.26543
001-059_T0_COL_LP_5p_N1__GACTACACAGCATGAG-1	Myeloid	9.52597
001-059_T0_COL_LP_5p_N1__TGCTGCTGTATATGGA-1	Myeloid	18.213
001-059_T0_COL_LP_5p_N1__TTTGTCATCAGCTCGG-1	Myeloid	8.36288
001-059_T0_COL_LP_5p_N1__GTAACGTCACGACGAA-1	Myeloid	13.0364
001-059_T0_COL_LP_5p_N1__TCTTTCCAGTATGACA-1	Myeloid	11.018
001-059_T0_COL_LP_5p_N1__TCCCGATAGTCAAGCG-1	Myeloid	7.81805
001-059_T0_COL_LP_5p_N1__GTCTTCGGTCGATTGT-1	Myeloid	16.6454
001-059_T0_COL_LP_5p_N1__CACACCTCAGATGGCA-1	Myeloid	2.87114
001-059_T0_COL_LP_5p_N1__CTTAACTCACTAAGTC-1	Myeloid	10.4941
001-059_T0_COL_LP_5p_N1__GTCAAGTTCGGATGTT-1	Myeloid	6.78753
001-059_T0_COL_LP_5p_N1__GTCTCGTGTTCCTCCA-1	Myeloid	10.5605
001-059_T0_COL_LP_5p_N1__TCCCGATCACCCTATC-1	Myeloid	19.7325
001-059_T0_COL_LP_5p_N1__ACGGCCACAGATAATG-1	Myeloid	19.5883
001-059_T0_COL_LP_5p_N1__ACAGCCGGTCTTGCGG-1	Myeloid	9.9068
001-059_T0_COL_LP_5p_N1__CCCTCCTAGACTACAA-1	Myeloid	12.1426
001-059_T0_COL_LP_5p_N1__GCAAACTAGAAGAAGC-1	Myeloid	5.48045
001-059_T0_COL_LP_5p_N1__CCTAAAGAGTATCTCG-1	Myeloid	5.78626
001-059_T0_COL_LP_5p_N1__GACTACATCCAACCAA-1	Myeloid	16.7502
001-059_T0_COL_LP_5p_N1__TGGTTAGGTGCTTCTC-1	Myeloid	10.0346
001-059_T0_COL_LP_5p_N1__GGATTACTCGTTACGA-1	Myeloid	4.25017
001-059_T0_COL_LP_5p_N1__ATTGGACGTCTCATCC-1	Myeloid	7.57275
001-059_T0_COL_LP_5p_N1__CTAATGGCACCATCCT-1	Myeloid	9.08314
001-059_T0_COL_LP_5p_N1__GCACATAAGGTGCACA-1	Myeloid	4.18721
001-059_T0_COL_LP_5p_N1__TTGACTTCACGCATCG-1	Myeloid	6.50582
001-059_T0_COL_LP_5p_N1__ACTGCTCAGATGCCTT-1	Myeloid	3.42245
001-059_T0_COL_LP_5p_N1__GAACGGATCTGTTGAG-1	Myeloid	10.3553
001-059_T0_COL_LP_5p_N1__GGGCATCTCGTTGCCT-1	Myeloid	3.83503
001-062_T0_COL_EPI_5p_N1__CGAACATCACGAAAGC-1	Myeloid	5.84691
001-062_T0_COL_EPI_5p_N1__CACAGTACAGCCTTGG-1	Myeloid	1.13222
001-062_T0_COL_EPI_5p_N1__CACTCCATCACATGCA-1	Myeloid	10.7092
001-062_T0_COL_EPI_5p_N1__TCCACACGTAGCGTAG-1	Myeloid	4.62602
001-062_T0_COL_EPI_5p_N1__GCATACAAGGTGCTAG-1	Myeloid	12.4166
001-062_T0_COL_EPI_5p_N1__TTGGAACGTACCGTAT-1	Myeloid	1.17063
001-062_T0_COL_EPI_5p_N1__GACTGCGTCCGCTGTT-1	Myeloid	0.459113
001-062_T0_COL_EPI_5p_N1__AGCTTGAGTATTCGTG-1	Myeloid	0.0386354
001-062_T0_COL_LP_5p_N1__ACGGAGACACAGTCGC-1	Myeloid	8.11276
001-062_T0_COL_LP_5p_N1__GGGTCTGTCACAATGC-1	Myeloid	9.48106
001-062_T0_COL_LP_5p_N1__GCACTCTCAAGGACTG-1	Myeloid	9.29616
001-062_T0_COL_LP_5p_N1__CGACTTCGTGTGAAAT-1	Myeloid	11.9138
001-062_T0_COL_LP_5p_N1__AACTTTCCAAGGTTTC-1	Myeloid	10.2013
001-062_T0_COL_LP_5p_N1__GCATGATGTGCCTGTG-1	Myeloid	9.86798
001-062_T0_COL_LP_5p_N1__GCGCAACCAGGTTTCA-1	Myeloid	17.5928
001-062_T0_COL_LP_5p_N1__TGGGAAGCACGTGAGA-1	Myeloid	13.286
001-062_T0_COL_LP_5p_N1__CTTAACTTCCGCAAGC-1	Myeloid	9.36986
001-062_T0_COL_LP_5p_N1__CCGGGATGTTAAAGTG-1	Myeloid	12.3366
001-062_T0_COL_LP_5p_N1__ACTGATGAGGTTCCTA-1	Myeloid	9.71506
001-062_T0_COL_LP_5p_N1__GAAACTCGTCAGCTAT-1	Myeloid	10.8048
001-062_T0_COL_LP_5p_N1__TTCTCAAGTAAAGTCA-1	Myeloid	8.62371
001-062_T0_COL_LP_5p_N1__GACTACATCAGTTTGG-1	Myeloid	12.2079
001-062_T0_COL_LP_5p_N1__CTCGGGATCCCTTGTG-1	Myeloid	12.6346
001-062_T0_COL_LP_5p_N1__ACGATGTAGATCTGCT-1	Myeloid	12.5103
001-062_T0_COL_LP_5p_N1__ATGAGGGCAACACCCG-1	Myeloid	13.1282
001-062_T0_COL_LP_5p_N1__CTAGCCTAGCAGGCTA-1	Myeloid	10.1367
001-062_T0_COL_LP_5p_N1__CTAGAGTCACTAGTAC-1	Myeloid	9.06664
001-062_T0_COL_LP_5p_N1__GGAAAGCCAAGCGTAG-1	Myeloid	11.9239
001-062_T0_COL_LP_5p_N1__GGGAGATAGCCACGTC-1	Myeloid	12.7689
001-062_T0_COL_LP_5p_N1__AGCTTGACATAAGACA-1	Myeloid	14.9341
001-062_T0_COL_LP_5p_N1__AGGTCATTCGCCAGCA-1	Myeloid	9.9471
001-062_T0_COL_LP_5p_N1__ACTGAACTCTTGAGGT-1	Myeloid	7.5295
001-062_T0_COL_LP_5p_N1__GACGCGTAGAGTACCG-1	Myeloid	8.09764
001-062_T0_COL_LP_5p_N1__CCGTACTCACGGTGTC-1	Myeloid	7.65037
001-062_T0_COL_LP_5p_N1__TTCGAAGCATTTGCTT-1	Myeloid	14.6645
001-062_T0_COL_LP_5p_N1__AGCATACGTGTCCTCT-1	Myeloid	14.3206
001-062_T0_COL_LP_5p_N1__ACTGCTCTCTGGCGAC-1	Myeloid	11.1284
001-062_T0_COL_LP_5p_N1__CATCAAGTCGGTCCGA-1	Myeloid	11.404
001-062_T0_COL_LP_5p_N1__TTTCCTCAGCGCTCCA-1	Myeloid	8.01236
001-062_T0_COL_LP_5p_N1__AAACGGGAGATATGCA-1	Myeloid	10.6718
001-062_T0_COL_LP_5p_N1__CTGTTTAAGACCTAGG-1	Myeloid	9.29209
001-062_T0_COL_LP_5p_N1__ACGGAGAGTAAGGGAA-1	Myeloid	14.3084
001-062_T0_COL_LP_5p_N1__CGACTTCGTAAGGGCT-1	Myeloid	11.1945
001-062_T0_COL_LP_5p_N1__TCGTAGACACACAGAG-1	Myeloid	7.64976
001-062_T0_COL_LP_5p_N1__TCAGCAAGTGACAAAT-1	Myeloid	10.1851
001-062_T0_COL_LP_5p_N1__CATGACACAAGCGAGT-1	Myeloid	7.06596
001-062_T0_COL_LP_5p_N1__TAGTGGTCACAGGAGT-1	Myeloid	9.35296
001-062_T0_COL_LP_5p_N1__GAAATGAGTCGAGATG-1	Myeloid	12.0919
001-062_T0_COL_LP_5p_N1__GGGATGACACTGTCGG-1	Myeloid	8.16641
001-062_T0_COL_LP_5p_N1__ACGCCAGCAGTCCTTC-1	Myeloid	10.7454
001-062_T0_COL_LP_5p_N1__ACTGCTCGTAGAGGAA-1	Myeloid	8.49445
001-062_T0_COL_LP_5p_N1__CAACTAGGTAGTACCT-1	Myeloid	10.1209
001-062_T0_COL_LP_5p_N1__GGGAATGGTGGCTCCA-1	Myeloid	9.5552
001-062_T0_COL_LP_5p_N1__CTACCCACAAACAACA-1	Myeloid	9.51075
001-062_T0_COL_LP_5p_N1__TACAGTGCACGAAAGC-1	Myeloid	13.4305
001-062_T0_COL_LP_5p_N1__AGGTCCGTCTCTAAGG-1	Myeloid	13.7272
001-062_T0_COL_LP_5p_N1__GTACGTAAGCTAAGAT-1	Myeloid	17.6515
001-062_T0_COL_LP_5p_N1__TCCACACTCAATACCG-1	Myeloid	21.7437
001-062_T0_COL_LP_5p_N1__ACATGGTAGTGTGGCA-1	Myeloid	11.8382
001-062_T0_COL_LP_5p_N1__GACACGCGTAAGGGCT-1	Myeloid	10.1747
001-062_T0_COL_LP_5p_N1__TCAGATGAGCTGCAAG-1	Myeloid	7.8387
001-062_T0_COL_LP_5p_N1__TGGGCGTGTCCGAACC-1	Myeloid	10.9679
001-062_T0_COL_LP_5p_N1__TCGGGACGTACCGTAT-1	Myeloid	9.4196
001-062_T0_COL_LP_5p_N1__TCGTACCGTCTAGTCA-1	Myeloid	14.6872
001-062_T0_COL_LP_5p_N1__GGACAGATCTCGTTTA-1	Myeloid	13.7115
001-062_T0_COL_LP_5p_N1__CATATGGGTCAGAATA-1	Myeloid	11.8188
001-062_T0_COL_LP_5p_N1__CGGACACCACCAACCG-1	Myeloid	24.718
001-062_T0_COL_LP_5p_N1__GGGTCTGGTATAGTAG-1	Myeloid	12.1636
001-062_T0_COL_LP_5p_N1__TACTCATTCTCGTTTA-1	Myeloid	16.55
001-062_T0_COL_LP_5p_N1__CTTACCGTCTGAAAGA-1	Myeloid	20.4762
001-062_T0_COL_LP_5p_N1__ACACCGGCAAAGCAAT-1	Myeloid	7.41764
001-062_T0_COL_LP_5p_N1__CGACTTCGTTCGTTGA-1	Myeloid	6.23913
001-062_T0_COL_LP_5p_N1__AGAGCGATCTTTAGTC-1	Myeloid	10.1992
001-062_T0_COL_LP_5p_N1__TGACTAGTCCTGCTTG-1	Myeloid	7.1414
001-062_T0_COL_LP_5p_N1__TACTTGTAGATATACG-1	Myeloid	9.98628
001-062_T0_COL_LP_5p_N1__AGCTCCTAGACAGGCT-1	Myeloid	10.5992
001-062_T0_COL_LP_5p_N1__TTGTAGGCATTCCTGC-1	Myeloid	11.4707
001-062_T0_COL_LP_5p_N1__GGGCATCTCAAGGCTT-1	Myeloid	7.02578
001-062_T0_COL_LP_5p_N1__ACACCAATCCTTGACC-1	Myeloid	14.2948
001-062_T0_COL_LP_5p_N1__AGATTGCGTTGATTCG-1	Myeloid	13.9384
001-062_T0_COL_LP_5p_N1__CACTCCATCCATGCTC-1	Myeloid	9.29269
001-062_T0_COL_LP_5p_N1__GCCTCTAAGCTTATCG-1	Myeloid	11.8959
001-062_T0_COL_LP_5p_N1__GGAACTTCAATACGCT-1	Myeloid	14.9555
001-062_T0_COL_LP_5p_N1__AGGGAGTAGCGCTTAT-1	Myeloid	8.80739
001-062_T0_COL_LP_5p_N1__CGTCACTTCGTTACGA-1	Myeloid	19.9255
001-062_T0_COL_LP_5p_N1__AACCATGGTTGGAGGT-1	Myeloid	12.1931
001-062_T0_COL_LP_5p_N1__ATGCGATGTAAACCTC-1	Myeloid	19.6215
001-062_T0_COL_LP_5p_N1__ACGATACTCCAGAAGG-1	Myeloid	6.11286
001-062_T0_COL_LP_5p_N1__GCAAACTGTTGGTGGA-1	Myeloid	12.6122
001-062_T0_COL_LP_5p_N1__TGCACCTCACACATGT-1	Myeloid	12.0805
001-062_T0_COL_LP_5p_N1__CTCGAAAGTACTTAGC-1	Myeloid	17.5981
001-062_T0_COL_LP_5p_N1__CTAGAGTTCACCTCGT-1	Myeloid	10.4766
001-062_T0_COL_LP_5p_N1__GTAACTGTCTCCAGGG-1	Myeloid	11.0676
001-062_T0_COL_LP_5p_N1__CCAATCCAGGGTGTGT-1	Myeloid	9.86201
001-062_T0_COL_LP_5p_N1__CAGTCCTAGTGTGGCA-1	Myeloid	13.1
001-062_T0_COL_LP_5p_N1__AAGGTTCTCATGTCCC-1	Myeloid	17.3818
001-062_T0_COL_LP_5p_N1__GATCGATTCTCGTTTA-1	Myeloid	11.5888
001-062_T0_COL_LP_5p_N1__CTGCCTAGTATGAAAC-1	Myeloid	11.5455
001-062_T0_COL_LP_5p_N1__CTTAGGACAAGTCTAC-1	Myeloid	13.7248
001-062_T0_COL_LP_5p_N1__ACACCGGTCTTCGAGA-1	Myeloid	7.21137
001-062_T0_COL_LP_5p_N1__TTGTAGGAGCGCCTCA-1	Myeloid	11.3589
001-062_T0_COL_LP_5p_N1__CCATTCGCATGAAGTA-1	Myeloid	8.59741
001-062_T0_COL_LP_5p_N1__ACGCAGCTCCCGACTT-1	Myeloid	14.4758
001-062_T0_COL_LP_5p_N1__GTGTTAGAGGTAAACT-1	Myeloid	11.1471
001-062_T0_COL_LP_5p_N1__ATGCGATGTTGGGACA-1	Myeloid	5.60929
001-062_T0_COL_LP_5p_N1__GTCGTAAAGGCATGTG-1	Myeloid	10.3618
001-062_T0_COL_LP_5p_N1__GCATGCGGTCACTGGC-1	Myeloid	13.33
001-062_T0_COL_LP_5p_N1__GAACCTACATAAAGGT-1	Myeloid	13.2566
001-062_T0_COL_LP_5p_N1__GTAACGTCAATGAAAC-1	Myeloid	16.4067
001-062_T0_COL_LP_5p_N1__CGGAGCTAGGTGTTAA-1	Myeloid	10.9841
001-062_T0_COL_LP_5p_N1__ATGGGAGCAAATTGCC-1	Myeloid	10.3035
001-062_T0_COL_LP_5p_N1__GGCGTGTTCTGGTATG-1	Myeloid	6.04177
001-062_T0_COL_LP_5p_N1__GATGAAACACCCAGTG-1	Myeloid	10.1392
001-062_T0_COL_LP_5p_N1__GACCAATTCCGTTGCT-1	Myeloid	15.2578
001-062_T0_COL_LP_5p_N1__GCGAGAATCACATGCA-1	Myeloid	15.2551
001-062_T0_COL_LP_5p_N1__CCACCTAAGCGTGTCC-1	Myeloid	12.6384
001-062_T0_COL_LP_5p_N1__CCTCTGATCTGTGCAA-1	Myeloid	13.8722
001-062_T0_COL_LP_5p_N1__GGATGTTCAATCGGTT-1	Myeloid	6.74201
001-062_T0_COL_LP_5p_N1__GACGTTACAACGCACC-1	Myeloid	12.8142
001-062_T0_COL_LP_5p_N1__AGCCTAAGTAACGTTC-1	Myeloid	8.16789
001-062_T0_COL_LP_5p_N1__TAGTTGGTCTGTTTGT-1	Myeloid	8.34056
001-062_T0_COL_LP_5p_N1__GGCGTGTGTCTGATTG-1	Myeloid	5.57557
001-062_T0_COL_LP_5p_N1__TCTTCGGGTGCACGAA-1	Myeloid	6.02537
001-062_T0_COL_LP_5p_N1__GGCTCGAGTTCTGGTA-1	Myeloid	10.1731
001-062_T0_COL_LP_5p_N1__TAGTGGTAGAGGGATA-1	Myeloid	16.6397
001-062_T0_COL_LP_5p_N1__CTTACCGGTTATCACG-1	Myeloid	8.06744
001-062_T0_COL_LP_5p_N1__AGTCTTTCATTGCGGC-1	Myeloid	6.3662
001-062_T0_COL_LP_5p_N1__TACACGACACATCCGG-1	Myeloid	8.9862
001-062_T0_COL_LP_5p_N1__CTCGAGGCAGTACACT-1	Myeloid	20.1787
001-062_T0_COL_LP_5p_N1__ATCCACCGTTATGTGC-1	Myeloid	8.3587
001-062_T0_COL_LP_5p_N1__AACTCAGCAGTGACAG-1	Myeloid	9.90779
001-062_T0_COL_LP_5p_N1__GAAGCAGCAAGTCTGT-1	Myeloid	11.3788
001-062_T0_COL_LP_5p_N1__TCTTTCCGTACACCGC-1	Myeloid	11.0661
001-062_T0_COL_LP_5p_N1__GTTAAGCTCCTTAATC-1	Myeloid	12.7889
001-062_T0_COL_LP_5p_N1__ATAGACCGTCCGCTGA-1	Myeloid	14.9839
001-062_T0_COL_LP_5p_N1__AGTGAGGGTTACGACT-1	Myeloid	10.9149
001-062_T0_COL_LP_5p_N1__GTTACAGAGTGAAGTT-1	Myeloid	11.6051
001-062_T0_COL_LP_5p_N1__CGGAGTCCAAGGGTCA-1	Myeloid	20.9284
001-062_T0_COL_LP_5p_N1__TGGGAAGAGCCAGTTT-1	Myeloid	12.804
001-062_T0_COL_LP_5p_N1__CCACCTATCTTGTCAT-1	Myeloid	7.70392
001-062_T0_COL_LP_5p_N1__GTATTCTAGAGTAATC-1	Myeloid	8.3281
001-062_T0_COL_LP_5p_N1__GCTGCGAAGCCACGCT-1	Myeloid	12.5176
001-062_T0_COL_LP_5p_N1__TTTGTCATCTGTCTAT-1	Myeloid	7.2832
001-062_T0_COL_LP_5p_N1__GAAACTCAGGCCCGTT-1	Myeloid	11.9558
001-062_T0_COL_LP_5p_N1__GTGTTAGCATCCCACT-1	Myeloid	14.1145
001-062_T0_COL_LP_5p_N1__CGCTGGAGTTCGCGAC-1	Myeloid	9.68104
001-062_T0_COL_LP_5p_N1__TCGCGAGTCTTGTTTG-1	Myeloid	12.9044
001-062_T0_COL_LP_5p_N1__CGTTAGATCGCTAGCG-1	Myeloid	15.1065
001-062_T0_COL_LP_5p_N1__TGTGGTACAGGAATGC-1	Myeloid	10.842
001-062_T0_COL_LP_5p_N1__GATTCAGTCGGCCGAT-1	Myeloid	10.2316
001-062_T0_COL_LP_5p_N1__GGAATAACAGGACCCT-1	Myeloid	6.84699
001-062_T0_COL_LP_5p_N1__GCTGCAGAGTGTGGCA-1	Myeloid	14.4869
001-062_T0_COL_LP_5p_N1__CTCGAAATCCCAAGTA-1	Myeloid	16.0359
001-062_T0_COL_LP_5p_N1__CGAACATGTTTGCATG-1	Myeloid	3.4947
001-062_T0_COL_LP_5p_N1__CACACCTCATCCGGGT-1	Myeloid	9.54483
001-062_T0_COL_LP_5p_N1__CGTTGGGCATACTACG-1	Myeloid	10.6029
001-062_T0_COL_LP_5p_N1__TATCAGGCATGATCCA-1	Myeloid	9.67331
001-062_T0_COL_LP_5p_N1__CAAGATCAGGCTCAGA-1	Myeloid	13.8828
001-062_T0_COL_LP_5p_N1__CCGGTAGTCATCACCC-1	Myeloid	15.0279
001-062_T0_COL_LP_5p_N1__ACGCCAGGTCTTGATG-1	Myeloid	5.54634
001-062_T0_COL_LP_5p_N1__CGATGTATCCTGTACC-1	Myeloid	9.16047
001-062_T0_COL_LP_5p_N1__TGCACCTTCCTCCTAG-1	Myeloid	7.65586
001-062_T0_COL_LP_5p_N1__TTGCGTCAGGTTCCTA-1	Myeloid	5.77336
001-062_T0_COL_LP_5p_N1__CGTCACTAGCTACCGC-1	Myeloid	10.993
001-062_T0_COL_LP_5p_N1__GGCAATTAGACAATAC-1	Myeloid	17.7073
001-062_T0_COL_LP_5p_N1__CGGACACTCATAACCG-1	Myeloid	6.25156
001-062_T0_COL_LP_5p_N1__CGGTTAAAGGAGCGAG-1	Myeloid	13.9979
001-062_T0_COL_LP_5p_N1__AGTGAGGGTATATGAG-1	Myeloid	5.80046
001-062_T0_COL_LP_5p_N1__TTGACTTAGAACAACT-1	Myeloid	6.80569
001-062_T0_COL_LP_5p_N1__TGGCGCAGTGGCCCTA-1	Myeloid	14.9296
001-062_T0_COL_LP_5p_N1__TGCGTGGAGCGGATCA-1	Myeloid	9.84245
001-062_T0_COL_LP_5p_N1__AAGCCGCGTCTAAAGA-1	Myeloid	11.5293
001-062_T0_COL_LP_5p_N1__AACTTTCTCATGTCTT-1	Myeloid	8.17381
001-062_T0_COL_LP_5p_N1__GGAAAGCAGCTAGCCC-1	Myeloid	9.69597
001-062_T0_COL_LP_5p_N1__GCCAAATCATCGGAAG-1	Myeloid	6.4034
001-062_T0_COL_LP_5p_N1__ATCATCTCAAACCCAT-1	Myeloid	2.32514
001-062_T0_COL_LP_5p_N1__TGCTGCTAGTACGCCC-1	Myeloid	9.06813
001-062_T0_COL_LP_5p_N1__GCACTCTTCTCTGCTG-1	Myeloid	11.216
001-062_T0_COL_LP_5p_N1__CGGCTAGCATGCCACG-1	Myeloid	11.0524
001-062_T0_COL_LP_5p_N1__ACCGTAAGTTGGGACA-1	Myeloid	11.8375
001-062_T0_COL_LP_5p_N1__CTCGAAACATTCACTT-1	Myeloid	10.4904
001-062_T0_COL_LP_5p_N1__GGCGTGTAGCCACCTG-1	Myeloid	7.60455
001-062_T0_COL_LP_5p_N1__AGAGCTTTCTTTAGTC-1	Myeloid	3.31904
001-062_T0_COL_LP_5p_N1__GGGAGATAGGACTGGT-1	Myeloid	10.086
001-062_T0_COL_LP_5p_N1__GGCGACTGTCCAACTA-1	Myeloid	7.6015
001-062_T0_COL_LP_5p_N1__AGGGAGTCAGACAGGT-1	Myeloid	12.4171
001-062_T0_COL_LP_5p_N1__CGAACATTCCGGGTGT-1	Myeloid	2.57972
001-062_T0_COL_LP_5p_N1__GATGAGGAGGACGAAA-1	Myeloid	8.63551
001-062_T0_COL_LP_5p_N1__GCAAACTGTTGCGCAC-1	Myeloid	10.1183
001-062_T0_COL_LP_5p_N1__GCGCCAAAGAATGTGT-1	Myeloid	8.43483
001-062_T0_COL_LP_5p_N1__CATGGCGTCGGTTCGG-1	Myeloid	7.26822
001-062_T0_COL_LP_5p_N1__TCATTACTCCCGGATG-1	Myeloid	9.89251
001-062_T0_COL_LP_5p_N1__AACTCAGGTGCACCAC-1	Myeloid	4.69625
001-062_T0_COL_LP_5p_N1__CGGCTAGTCTCGCTTG-1	Myeloid	14.8187
001-062_T0_COL_LP_5p_N1__AACTCTTGTAGTGAAT-1	Myeloid	9.4293
001-062_T0_COL_LP_5p_N1__AAGACCTAGGCTAGAC-1	Myeloid	15.0978
001-062_T0_COL_LP_5p_N1__AGAGCTTCAGGGATTG-1	Myeloid	9.18836
001-062_T0_COL_LP_5p_N1__TTCTTAGTCAGTTGAC-1	Myeloid	12.5799
001-062_T0_COL_LP_5p_N1__ATTTCTGAGCCCAATT-1	Myeloid	4.99609
001-062_T0_COL_LP_5p_N1__ACTATCTAGAGTAATC-1	Myeloid	11.1275
001-062_T0_COL_LP_5p_N1__CGCTTCAGTCCAAGTT-1	Myeloid	8.40081
001-062_T0_COL_LP_5p_N1__TCTTTCCGTCTAGCGC-1	Myeloid	9.59643
001-062_T0_COL_LP_5p_N1__TGGGAAGGTAAAGGAG-1	Myeloid	10.6537
001-062_T0_COL_LP_5p_N1__ATCTGCCGTCTAGCGC-1	Myeloid	8.26538
001-062_T0_COL_LP_5p_N1__CTACCCATCATGTGGT-1	Myeloid	18.0072
001-062_T0_COL_LP_5p_N1__GTACGTATCCCTTGCA-1	Myeloid	1.92978
001-062_T0_COL_LP_5p_N1__TCGTAGAAGCATCATC-1	Myeloid	11.1679
001-062_T0_COL_LP_5p_N1__CAGCAGCGTATTCTCT-1	Myeloid	6.55172
001-062_T0_COL_LP_5p_N1__CATTATCAGTCCCACG-1	Myeloid	13.3941
001-062_T0_COL_LP_5p_N1__TTCTACAAGATCACGG-1	Myeloid	7.50075
001-062_T0_COL_LP_5p_N1__CGATGGCGTCATTAGC-1	Myeloid	3.74919
001-062_T0_COL_LP_5p_N1__GACGTGCTCGGCGGTT-1	Myeloid	7.42543
001-062_T0_COL_LP_5p_N1__AGTTGGTGTCCTAGCG-1	Myeloid	1.84331
001-062_T0_COL_LP_5p_N1__CTTCTCTAGTTTAGGA-1	Myeloid	12.214
001-062_T0_COL_LP_5p_N1__ACGCCAGAGCTAACTC-1	Myeloid	5.39987
001-062_T0_COL_LP_5p_N1__TCGTACCAGAGTTGGC-1	Myeloid	2.0945
001-062_T0_COL_LP_5p_N1__CTAAGACTCATTCACT-1	Myeloid	7.02937
001-062_T0_COL_LP_5p_N1__CACACTCTCCGCGGTA-1	Myeloid	3.43722
001-062_T0_COL_LP_5p_N1__TGGCTGGAGGGTATCG-1	Myeloid	3.11416
001-062_T0_COL_LP_5p_N1__AAGTCTGTCCATGAAC-1	Myeloid	8.39548
001-062_T0_COL_LP_5p_N1__GCGACCACATCACGAT-1	Myeloid	7.06699
001-062_T0_COL_LP_5p_N1__AGCCTAACAGGTGGAT-1	Myeloid	13.3775
001-062_T0_COL_LP_5p_N1__TTGCGTCAGTACGACG-1	Myeloid	11.3023
001-062_T0_COL_LP_5p_N1__CAGAGAGGTCTGGAGA-1	Myeloid	6.23624
001-062_T0_COL_LP_5p_N1__GCGCAACTCGGAGCAA-1	Myeloid	7.67153
001-062_T0_COL_LP_5p_N1__ATTGGACCAGTCCTTC-1	Myeloid	13.8646
001-062_T0_COL_LP_5p_N1__CATCGAATCATTATCC-1	Myeloid	5.29711
001-062_T0_COL_LP_5p_N1__TATCAGGGTGTCAATC-1	Myeloid	5.59605
001-062_T0_COL_LP_5p_N1__ATGTGTGCATCCGCGA-1	Myeloid	9.70068
001-062_T0_COL_LP_5p_N1__CCTATTAGTTGACGTT-1	Myeloid	1.16203
001-062_T0_COL_LP_5p_N1__ACTTTCAGTCAATACC-1	Myeloid	10.2971
001-062_T0_COL_LP_5p_N1__CGTTAGATCCCTCTTT-1	Myeloid	7.71993
001-062_T0_COL_LP_5p_N1__CTAGAGTCAGCTGTTA-1	Myeloid	9.11823
001-062_T0_COL_LP_5p_N1__CGAATGTCAAGCTGAG-1	Myeloid	9.01907
001-062_T0_COL_LP_5p_N1__ATTTCTGGTCGGCTCA-1	Myeloid	8.91599
001-062_T0_COL_LP_5p_N1__ATTATCCGTTGATTGC-1	Myeloid	14.1503
001-062_T0_COL_LP_5p_N1__GCATGATTCAGGTAAA-1	Myeloid	11.173
001-062_T0_COL_LP_5p_N1__TTGACTTGTTGGAGGT-1	Myeloid	8.13363
001-062_T0_COL_LP_5p_N1__AGTGGGAAGCCCGAAA-1	Myeloid	11.7492
001-062_T0_COL_LP_5p_N1__TCAGCTCTCACAGGCC-1	Myeloid	7.61141
001-062_T0_COL_LP_5p_N1__CACAAACCATCCCATC-1	Myeloid	8.28334
001-062_T0_COL_LP_5p_N1__GTAGTCAGTACCATCA-1	Myeloid	7.41424
001-062_T0_COL_LP_5p_N1__CGGACTGTCCTCCTAG-1	Myeloid	2.51384
001-062_T0_COL_LP_5p_N1__CATTCGCAGAGGTAGA-1	Myeloid	8.24375
001-062_T0_COL_LP_5p_N1__TCGTACCTCGGACAAG-1	Myeloid	13.0896
001-062_T0_COL_LP_5p_N1__TAGTTGGCATATGCTG-1	Myeloid	13.5747
001-062_T0_COL_LP_5p_N1__GTCGGGTGTCACAAGG-1	Myeloid	5.34841
001-062_T0_COL_LP_5p_N1__AGCGGTCTCAGTCAGT-1	Myeloid	11.4461
001-062_T0_COL_LP_5p_N1__TCGGGACCAAGTTAAG-1	Myeloid	9.78917
001-062_T0_COL_LP_5p_N1__CTGGTCTGTCCCTACT-1	Myeloid	7.61464
001-062_T0_COL_LP_5p_N1__ACGCAGCCACAACGCC-1	Myeloid	10.7262
001-062_T0_COL_LP_5p_N1__TGCTACCTCCAGTATG-1	Myeloid	7.47778
001-062_T0_COL_LP_5p_N1__TTGTAGGCAGGACCCT-1	Myeloid	9.78978
001-062_T0_COL_LP_5p_N1__TTGAACGCATCCCATC-1	Myeloid	7.96602
001-062_T0_COL_LP_5p_N1__AGGTCATAGTTACGGG-1	Myeloid	4.98489
001-062_T0_COL_LP_5p_N1__CTAATGGAGAGACGAA-1	Myeloid	20.3024
001-062_T0_COL_LP_5p_N1__TGGACGCCACAGACAG-1	Myeloid	5.42194
001-062_T0_COL_LP_5p_N1__TTCTTAGTCTGTCCGT-1	Myeloid	8.32721
001-062_T0_COL_LP_5p_N1__ATTGGTGCATGGATGG-1	Myeloid	6.69271
001-062_T0_COL_LP_5p_N1__GCAAACTAGGAATTAC-1	Myeloid	2.04544
001-062_T0_COL_LP_5p_N1__GCATGTAAGCGTGAAC-1	Myeloid	6.5247
001-062_T0_COL_LP_5p_N1__CTGCCTATCTTGGGTA-1	Myeloid	9.92896
001-062_T0_COL_LP_5p_N1__TTGCGTCCAGCAGTTT-1	Myeloid	16.0286
001-062_T0_COL_LP_5p_N1__ACACCGGTCCCTTGTG-1	Myeloid	5.7777
001-062_T0_COL_LP_5p_N1__TTGCGTCCACTCTGTC-1	Myeloid	8.52193
001-062_T0_COL_LP_5p_N1__AATCCAGAGGCGATAC-1	Myeloid	12.9289
001-062_T0_COL_LP_5p_N1__GGGATGACAGCCAATT-1	Myeloid	10.2988
001-062_T0_COL_LP_5p_N1__CTGTTTAAGTTGCAGG-1	Myeloid	4.22512
001-062_T0_COL_LP_5p_N1__CGACCTTCAGTAAGCG-1	Myeloid	2.89072
001-062_T0_COL_LP_5p_N1__AGGCCGTGTGAGGGAG-1	Myeloid	6.15002
001-062_T0_COL_LP_5p_N1__ATGCGATTCAGGCAAG-1	Myeloid	3.03593
001-062_T0_COL_LP_5p_N1__CGAATGTCACCGGAAA-1	Myeloid	9.70213
001-062_T0_COL_LP_5p_N1__GGAAAGCGTCCAGTAT-1	Myeloid	2.49099
001-062_T0_COL_LP_5p_N1__GCTGGGTAGGGCTTCC-1	Myeloid	10.7845
001-062_T0_COL_LP_5p_N1__TAGTTGGAGAAGATTC-1	Myeloid	6.31432
001-062_T0_COL_LP_5p_N1__TCCCGATGTTTCGCTC-1	Myeloid	13.3854
001-062_T0_COL_LP_5p_N1__TTGACTTGTCCGACGT-1	Myeloid	12.0953
001-062_T0_COL_LP_5p_N1__GTTAAGCGTGTAAGTA-1	Myeloid	12.3353
001-062_T0_COL_LP_5p_N1__ACGATACCACCAGCAC-1	Myeloid	9.60443
001-062_T0_COL_LP_5p_N1__GTGTTAGTCTTGTCAT-1	Myeloid	11.6088
001-062_T0_COL_LP_5p_N1__TGGCGCAAGGTGATTA-1	Myeloid	9.13083
001-062_T0_COL_LP_5p_N1__GGGAGATCACCCATTC-1	Myeloid	2.58563
001-062_T0_COL_LP_5p_N1__GACCAATGTAGCTAAA-1	Myeloid	6.91033
001-062_T0_COL_LP_5p_N1__CGATCGGAGAGTCTGG-1	Myeloid	4.96596
001-062_T0_COL_LP_5p_N1__GAGGTGAGTTAAGAAC-1	Myeloid	5.08174
001-062_T0_COL_LP_5p_N1__ACATACGCAAGGCTCC-1	Myeloid	9.23249
001-062_T0_COL_LP_5p_N1__GACTACAAGGTGGGTT-1	Myeloid	1.9399
001-062_T0_COL_LP_5p_N1__CGTCAGGAGTGGAGTC-1	Myeloid	9.35132
001-062_T0_COL_LP_5p_N1__CAGATCAAGGTGATTA-1	Myeloid	7.29636
001-062_T0_COL_LP_5p_N1__TTTGGTTGTCGCATCG-1	Myeloid	14.793
001-062_T0_COL_LP_5p_N1__CAAGTTGGTAAACCTC-1	Myeloid	9.07604
001-062_T0_COL_LP_5p_N1__ATAGACCGTGGGTCAA-1	Myeloid	9.33001
001-062_T0_COL_LP_5p_N1__CAACTAGGTATTACCG-1	Myeloid	2.96214
001-062_T0_COL_LP_5p_N1__AGCAGCCTCAGTACGT-1	Myeloid	8.19312
001-062_T0_COL_LP_5p_N1__TGCGCAGAGGATATAC-1	Myeloid	9.4943
001-062_T0_COL_LP_5p_N1__ACATCAGAGAGGGATA-1	Myeloid	3.88605
001-062_T0_COL_LP_5p_N1__CGACTTCTCAGCAACT-1	Myeloid	7.01183
001-062_T0_COL_LP_5p_N1__GGTATTGAGCACAGGT-1	Myeloid	8.47727
001-062_T0_COL_LP_5p_N1__GTGCAGCGTGACGGTA-1	Myeloid	7.65914
001-062_T0_COL_LP_5p_N1__AGATCTGTCATCTGTT-1	Myeloid	11.1276
001-062_T0_COL_LP_5p_N1__TGCCAAAAGATGCGAC-1	Myeloid	14.0582
001-062_T0_COL_LP_5p_N1__ATTGGACTCCCAACGG-1	Myeloid	6.60159
001-062_T0_COL_LP_5p_N1__TGACAACAGCAAATCA-1	Myeloid	1.82774
001-062_T0_COL_LP_5p_N1__ATTACTCGTAGTAGTA-1	Myeloid	12.1926
001-062_T0_COL_LP_5p_N1__TGCGTGGGTTGCCTCT-1	Myeloid	7.10301
001-062_T0_COL_LP_5p_N1__CTAACTTAGGGCTCTC-1	Myeloid	3.19184
001-062_T0_COL_LP_5p_N1__ATGGGAGGTCTCGTTC-1	Myeloid	1.9399
001-062_T0_COL_LP_5p_N1__TCAGATGTCCAAATGC-1	Myeloid	8.63418
001-062_T0_COL_LP_5p_N1__AACTGGTGTGCCTGGT-1	Myeloid	10.149
001-062_T0_COL_LP_5p_N1__CGTCACTGTACTTGAC-1	Myeloid	13.0121
001-062_T0_COL_LP_5p_N1__CCCAATCAGGTGTGGT-1	Myeloid	3.90267
001-062_T0_COL_LP_5p_N1__TGCGCAGAGCTAACTC-1	Myeloid	7.71476
001-062_T0_COL_LP_5p_N1__GAATAAGAGTCACGCC-1	Myeloid	1.71912
001-062_T0_COL_LP_5p_N1__CTTAACTGTGAAAGAG-1	Myeloid	11.1298
001-062_T0_COL_LP_5p_N1__CAACCTCAGAGACTTA-1	Myeloid	6.66495
001-062_T0_COL_LP_5p_N1__ATTGGACCACATGGGA-1	Myeloid	9.42553
001-062_T0_COL_LP_5p_N1__CATGCCTCAGACAAAT-1	Myeloid	6.40091
001-062_T0_COL_LP_5p_N1__AGTGTCACACATCTTT-1	Myeloid	8.83417
001-062_T0_COL_LP_5p_N1__CACCAGGCAACGATCT-1	Myeloid	6.56403
001-062_T0_COL_LP_5p_N1__AGACGTTTCGGAAATA-1	Myeloid	9.15588
001-062_T0_COL_LP_5p_N1__TGTGGTAGTAGCACGA-1	Myeloid	2.48085
001-062_T0_COL_LP_5p_N1__TCTGAGAAGTCACGCC-1	Myeloid	6.89373
001-062_T0_COL_LP_5p_N1__AAGACCTTCGCGCCAA-1	Myeloid	8.02703
001-062_T0_COL_LP_5p_N1__TACTCATGTTTGGGCC-1	Myeloid	8.68756
001-062_T0_COL_LP_5p_N1__CACATAGTCGACGGAA-1	Myeloid	8.26499
001-062_T0_COL_LP_5p_N1__GGCTGGTGTTGATTGC-1	Myeloid	13.1049
001-062_T0_COL_LP_5p_N1__CTCGTACGTAGCAAAT-1	Myeloid	2.5707
001-062_T0_COL_LP_5p_N1__GCAGCCACAGTGACAG-1	Myeloid	8.88569
001-062_T0_COL_LP_5p_N1__CATCGAATCAATAAGG-1	Myeloid	7.85707
001-062_T0_COL_LP_5p_N1__CAGGTGCAGGAGCGTT-1	Myeloid	7.92754
001-062_T0_COL_LP_5p_N1__CCTCTGACACTTCTGC-1	Myeloid	4.2633
001-062_T0_COL_LP_5p_N1__TGTGTTTAGTTTGCGT-1	Myeloid	2.18843
001-062_T0_COL_LP_5p_N1__TACACGAAGAGCTGCA-1	Myeloid	1.84989
001-062_T0_COL_LP_5p_N1__CGCTATCTCTTTCCTC-1	Myeloid	7.44698
001-062_T0_COL_LP_5p_N1__GAAACTCTCCACTCCA-1	Myeloid	17.2358
001-062_T0_COL_LP_5p_N1__CAGATCACACTCTGTC-1	Myeloid	13.1083
001-062_T0_COL_LP_5p_N1__CATCCACCATCTACGA-1	Myeloid	10.4573
001-062_T0_COL_LP_5p_N1__TGCTGCTAGGGAAACA-1	Myeloid	10.6725
001-062_T0_COL_LP_5p_N1__TCAATCTAGCACACAG-1	Myeloid	5.49569
001-062_T0_COL_LP_5p_N1__TAGCCGGTCGATCCCT-1	Myeloid	7.9357
001-062_T0_COL_LP_5p_N1__TCTTTCCTCAAACGGG-1	Myeloid	8.68671
001-062_T0_COL_LP_5p_N1__TGTTCCGTCCTATGTT-1	Myeloid	2.30154
001-062_T0_COL_LP_5p_N1__TTTGTCATCCCTCTTT-1	Myeloid	7.9883
001-062_T0_COL_LP_5p_N1__GGCCGATCAACACGCC-1	Myeloid	0.56601
001-062_T0_COL_LP_5p_N1__TAAGAGACATGTCTCC-1	Myeloid	8.18204
001-062_T0_COL_LP_5p_N1__ACTGTCCCACGACGAA-1	Myeloid	6.51386
001-062_T0_COL_LP_5p_N1__GGCTCGAAGACTACAA-1	Myeloid	6.14053
001-062_T0_COL_LP_5p_N1__GAAACTCGTCCGCTGA-1	Myeloid	6.54662
001-062_T0_COL_LP_5p_N1__AGGCCGTCAACTGCTA-1	Myeloid	7.15175
001-062_T0_COL_LP_5p_N1__CTCTACGCAGATCGGA-1	Myeloid	10.7736
001-062_T0_COL_LP_5p_N1__CATGCCTAGGCACATG-1	Myeloid	10.7932
001-062_T0_COL_LP_5p_N1__AACTGGTGTTGAACTC-1	Myeloid	10.8697
001-062_T0_COL_LP_5p_N1__CGTGTCTAGTAGATGT-1	Myeloid	4.86022
001-062_T0_COL_LP_5p_N1__CAACTAGGTACATGTC-1	Myeloid	7.31969
001-062_T0_COL_LP_5p_N1__GTGCGGTTCTGTCAAG-1	Myeloid	12.6681
001-062_T0_COL_LP_5p_N1__CCCAATCCATTAGGCT-1	Myeloid	6.73927
001-062_T0_COL_LP_5p_N1__CTAACTTGTTCAGACT-1	Myeloid	5.24683
001-062_T0_COL_LP_5p_N1__CTCACACTCCAAATGC-1	Myeloid	14.9676
001-062_T0_COL_LP_5p_N1__CTTGGCTCAATGGTCT-1	Myeloid	8.42418
001-062_T0_COL_LP_5p_N1__GTAGGCCCAGCCTTTC-1	Myeloid	5.29062
001-062_T0_COL_LP_5p_N1__GCGCGATGTCCGAAGA-1	Myeloid	6.93138
001-062_T0_COL_LP_5p_N1__ACCTTTAAGGGCTCTC-1	Myeloid	7.335
001-062_T0_COL_LP_5p_N1__TGTCCCAGTGGTGTAG-1	Myeloid	10.0221
001-062_T0_COL_LP_5p_N1__TTCTACACAGTCAGAG-1	Myeloid	5.40438
001-062_T0_COL_LP_5p_N1__GCGCCAAAGTAGTGCG-1	Myeloid	12.7493
001-062_T0_COL_LP_5p_N1__CTCGTCACATTCACTT-1	Myeloid	5.58926
001-062_T0_COL_LP_5p_N1__TAGTGGTGTCGCTTTC-1	Myeloid	8.60284
001-062_T0_COL_LP_5p_N1__TTGCGTCAGTTACGGG-1	Myeloid	9.71618
001-062_T0_COL_LP_5p_N1__GGGATGATCATGGTCA-1	Myeloid	7.64835
001-062_T0_COL_LP_5p_N1__CGGCTAGTCGTATCAG-1	Myeloid	9.94998
001-062_T0_COL_LP_5p_N1__TGAGAGGGTCTGGTCG-1	Myeloid	5.60955
001-062_T0_COL_LP_5p_N1__TCAGGTAAGATACACA-1	Myeloid	12.633
001-062_T0_COL_LP_5p_N1__CCTAAAGAGGCCGAAT-1	Myeloid	8.21626
001-062_T0_COL_LP_5p_N1__GAATAAGGTATCTGCA-1	Myeloid	11.7197
001-062_T0_COL_LP_5p_N1__TTGGCAATCATGTAGC-1	Myeloid	8.49475
001-062_T0_COL_LP_5p_N1__TCAACGAAGTGTGGCA-1	Myeloid	6.93936
001-062_T0_COL_LP_5p_N1__TCGCGAGAGAGTCGGT-1	Myeloid	7.13102
001-062_T0_COL_LP_5p_N1__ATGGGAGCAAGTCTGT-1	Myeloid	4.78644
001-062_T0_COL_LP_5p_N1__CGTTCTGGTCAGCTAT-1	Myeloid	6.265
001-062_T0_COL_LP_5p_N1__TTGCCGTCACCATCCT-1	Myeloid	7.81461
001-062_T0_COL_LP_5p_N1__AAGACCTAGACATAAC-1	Myeloid	3.15714
001-062_T0_COL_LP_5p_N1__ATCTGCCGTGCCTTGG-1	Myeloid	6.53064
001-062_T0_COL_LP_5p_N1__CACACTCGTATGCTTG-1	Myeloid	9.78818
001-062_T0_COL_LP_5p_N1__GCTGCGATCCGTCATC-1	Myeloid	6.57967
001-062_T0_COL_LP_5p_N1__GCGCAGTGTCCAGTTA-1	Myeloid	9.21891
001-062_T0_COL_LP_5p_N1__GACTAACAGGCGCTCT-1	Myeloid	5.94548
001-062_T0_COL_LP_5p_N1__CTAACTTTCTCGATGA-1	Myeloid	10.0011
001-062_T0_COL_LP_5p_N1__ATCATCTTCTCCCTGA-1	Myeloid	11.7592
001-062_T0_COL_LP_5p_N1__CTAGTGATCTCGCATC-1	Myeloid	11.9609
001-062_T0_COL_LP_5p_N1__CAGCATAGTAGGAGTC-1	Myeloid	11.1509
001-062_T0_COL_LP_5p_N1__GACGGCTAGATAGCAT-1	Myeloid	5.00084
001-062_T0_COL_LP_5p_N1__AACACGTGTCCGAACC-1	Myeloid	5.35614
001-062_T0_COL_LP_5p_N1__TCGGGACGTAAATGTG-1	Myeloid	5.27731
001-062_T0_COL_LP_5p_N1__AGTGAGGAGGAATGGA-1	Myeloid	10.0548
001-062_T0_COL_LP_5p_N1__CACACAAGTCGCGTGT-1	Myeloid	10.9215
001-062_T0_COL_LP_5p_N1__GACGCGTGTCACAAGG-1	Myeloid	9.74018
001-062_T0_COL_LP_5p_N1__TCAGGATGTGGTACAG-1	Myeloid	5.84807
001-062_T0_COL_LP_5p_N1__GGGTCTGAGATCTGCT-1	Myeloid	9.35812
001-062_T0_COL_LP_5p_N1__CAGCAGCGTCTCATCC-1	Myeloid	8.62472
001-062_T0_COL_LP_5p_N1__TTCCCAGTCCGATATG-1	Myeloid	5.93929
001-062_T0_COL_LP_5p_N1__ATGAGGGCACCACCAG-1	Myeloid	11.1985
001-062_T0_COL_LP_5p_N1__GAATAAGTCTGATACG-1	Myeloid	8.89944
001-062_T0_COL_LP_5p_N1__CTCTGGTAGTGTCTCA-1	Myeloid	10.2289
001-062_T0_COL_LP_5p_N1__GGACAGATCCGGGTGT-1	Myeloid	5.48484
001-062_T0_COL_LP_5p_N1__ACGGGTCAGGAGTCTG-1	Myeloid	10.9236
001-062_T0_COL_LP_5p_N1__GATCAGTGTGACTCAT-1	Myeloid	4.42073
001-062_T0_COL_LP_5p_N1__ACGATGTAGAGTAAGG-1	Myeloid	2.38054
001-062_T0_COL_LP_5p_N1__TCGCGAGAGTAGTGCG-1	Myeloid	5.69778
001-062_T0_COL_LP_5p_N1__TTCGGTCAGAGATGAG-1	Myeloid	2.07457
001-062_T0_COL_LP_5p_N1__AGAATAGTCTGGTTCC-1	Myeloid	5.92394
001-062_T0_COL_LP_5p_N1__GTTTCTAGTTGGTAAA-1	Myeloid	7.16516
001-062_T0_COL_LP_5p_N1__TTCTTAGCATGCATGT-1	Myeloid	6.80855
001-062_T0_COL_LP_5p_N1__AGGTCATAGAAACGCC-1	Myeloid	3.51469
001-062_T0_COL_LP_5p_N1__GAAACTCGTTAAGTAG-1	Myeloid	1.34231
001-062_T0_COL_LP_5p_N1__GACGTTATCAGTTTGG-1	Myeloid	4.67027
001-062_T0_COL_LP_5p_N1__TGTATTCCACGTAAGG-1	Myeloid	0.816905
001-062_T0_COL_LP_5p_N1__GGAACTTAGGCATTGG-1	Myeloid	2.56156
001-062_T0_COL_LP_5p_N1__TCTGAGAGTTTGCATG-1	Myeloid	6.89692
001-062_T0_COL_LP_5p_N1__TACCTTAAGTACGACG-1	Myeloid	6.9815
001-062_T0_COL_LP_5p_N1__GTACGTAGTATCAGTC-1	Myeloid	10.3783
001-062_T0_COL_LP_5p_N1__AAAGATGCAAGGTTCT-1	Myeloid	6.18227
001-062_T0_COL_LP_5p_N1__GTAACGTTCCGCGTTT-1	Myeloid	5.94424
001-062_T0_COL_LP_5p_N1__GACCTGGCAAAGCGGT-1	Myeloid	9.58677
001-062_T0_COL_LP_5p_N1__AAGTCTGGTTCCGTCT-1	Myeloid	3.42746
001-062_T0_COL_LP_5p_N1__CGACCTTAGACTAGGC-1	Myeloid	21.8036
001-062_T0_COL_LP_5p_N1__TAAGCGTAGGCCGAAT-1	Myeloid	10.3645
001-062_T0_COL_LP_5p_N1__GCTGCTTGTACCGCTG-1	Myeloid	9.49214
001-062_T0_COL_LP_5p_N1__CTACACCAGTCCCACG-1	Myeloid	3.10397
001-062_T0_COL_LP_5p_N1__TGACTAGGTACCTACA-1	Myeloid	5.79536
001-062_T0_COL_LP_5p_N1__CATATTCTCTGGGCCA-1	Myeloid	7.28195
001-062_T0_COL_LP_5p_N1__AACTCTTTCACCACCT-1	Myeloid	2.9623
001-062_T0_COL_LP_5p_N1__CCTATTACAGTGAGTG-1	Myeloid	2.6687
001-068_T0_COL_EPI_5p_N1__TGCTGCTGTCGGGTCT-1	Myeloid	7.79011
001-068_T0_COL_EPI_5p_N1__TTTGCGCCACTTGGAT-1	Myeloid	5.88523
001-068_T0_COL_EPI_5p_N1__GACGGCTCAGACAAAT-1	Myeloid	6.49557
001-068_T0_COL_LP_5p_N1__AAAGATGCAATGTAAG-1	Myeloid	8.73981
001-068_T0_COL_LP_5p_N1__TCCCGATGTGTTCTTT-1	Myeloid	8.15807
001-068_T0_COL_LP_5p_N1__ATCATCTGTGTAACGG-1	Myeloid	11.7548
001-068_T0_COL_LP_5p_N1__GCGACCACAAAGGTGC-1	Myeloid	12.7654
001-068_T0_COL_LP_5p_N1__AGTGGGAAGAAGATTC-1	Myeloid	13.4159
001-068_T0_COL_LP_5p_N1__GCACATAGTCTCTCGT-1	Myeloid	13.4284
001-068_T0_COL_LP_5p_N1__TCCCGATTCGGCATCG-1	Myeloid	13.8837
001-068_T0_COL_LP_5p_N1__CCTTACGAGAATGTGT-1	Myeloid	7.99171
001-068_T0_COL_LP_5p_N1__TCGGGACCAGCTGCAC-1	Myeloid	11.8133
001-068_T0_COL_LP_5p_N1__GATCTAGAGGTGCTTT-1	Myeloid	10.4199
001-068_T0_COL_LP_5p_N1__CATCCACCACATGTGT-1	Myeloid	18.7292
001-068_T0_COL_LP_5p_N1__CTGTTTACATACTCTT-1	Myeloid	7.75739
001-068_T0_COL_LP_5p_N1__CGTGAGCAGACACTAA-1	Myeloid	2.02005
001-068_T0_COL_LP_5p_N1__CTACATTCATTAGGCT-1	Myeloid	20.6105
001-068_T0_COL_LP_5p_N1__ATCCGAAGTTCCAACA-1	Myeloid	7.63004
001-068_T0_COL_LP_5p_N1__GCAGTTAGTCCTCCAT-1	Myeloid	10.1508
001-068_T0_COL_LP_5p_N1__GAGTCCGTCTGCGACG-1	Myeloid	15.0907
001-068_T0_COL_LP_5p_N1__TGCGGGTCAATCAGAA-1	Myeloid	15.5724
001-068_T0_COL_LP_5p_N1__GTCACGGCACGTAAGG-1	Myeloid	2.24834
001-068_T0_COL_LP_5p_N1__GTGCGGTGTTGCTCCT-1	Myeloid	17.1581
001-068_T0_COL_LP_5p_N1__AACCATGTCATATCGG-1	Myeloid	7.98093
001-068_T0_COL_LP_5p_N1__TCGCGAGTCACCACCT-1	Myeloid	6.67166
001-068_T0_COL_LP_5p_N1__GTCGTAATCACGGTTA-1	Myeloid	11.5411
001-068_T0_COL_LP_5p_N1__TGCCCATGTAGTACCT-1	Myeloid	8.79805
001-068_T0_COL_LP_5p_N1__TCGGGACCATGAAGTA-1	Myeloid	13.4734
001-068_T0_COL_LP_5p_N1__GGTGTTAAGCTCAACT-1	Myeloid	13.1966
001-068_T0_COL_LP_5p_N1__CCATTCGGTAGCTGCC-1	Myeloid	14.1978
001-068_T0_COL_LP_5p_N1__GGTGCGTTCGTACGGC-1	Myeloid	13.6288
001-068_T0_COL_LP_5p_N1__GATCGATGTTCGTCTC-1	Myeloid	10.4765
001-068_T0_COL_LP_5p_N1__TAGCCGGAGTGGCACA-1	Myeloid	8.60971
001-068_T0_COL_LP_5p_N1__CTAACTTAGAAACCGC-1	Myeloid	13.6691
001-068_T0_COL_LP_5p_N1__AAATGCCGTATCGCAT-1	Myeloid	14.3065
001-068_T0_COL_LP_5p_N1__GCATACAAGCAGGCTA-1	Myeloid	13.4374
001-068_T0_COL_LP_5p_N1__GGATGTTGTATCGCAT-1	Myeloid	28.7139
001-068_T0_COL_LP_5p_N1__GCTGGGTAGAGGGCTT-1	Myeloid	11.155
001-068_T0_COL_LP_5p_N1__CACACCTCAGCGTCCA-1	Myeloid	17.1913
001-068_T0_COL_LP_5p_N1__TATCAGGCAAGCGAGT-1	Myeloid	3.11704
001-068_T0_COL_LP_5p_N1__GAGGTGATCGCCATAA-1	Myeloid	17.3168
001-068_T0_COL_LP_5p_N1__GGCAATTCAATCGGTT-1	Myeloid	20.7137
001-068_T0_COL_LP_5p_N1__TTTGGTTTCGTTTATC-1	Myeloid	14.0567
001-068_T0_COL_LP_5p_N1__TGCGTGGAGCTAAGAT-1	Myeloid	23.2096
001-068_T0_COL_LP_5p_N1__CGGGTCAAGCTAACTC-1	Myeloid	17.8268
001-068_T0_COL_LP_5p_N1__CATATTCCACCATGTA-1	Myeloid	18.5728
001-068_T0_COL_LP_5p_N1__CCTCAGTCAGTCTTCC-1	Myeloid	16.9781
001-068_T0_COL_LP_5p_N1__CGTCTACTCTCACATT-1	Myeloid	6.80828
001-068_T0_COL_LP_5p_N1__TATCTCACAAGTTCTG-1	Myeloid	14.2346
001-068_T0_COL_LP_5p_N1__TACTCATCAATGTTGC-1	Myeloid	11.2289
001-068_T0_COL_LP_5p_N1__GATGAAAGTGCAACGA-1	Myeloid	5.52459
001-068_T0_COL_LP_5p_N1__GTAACGTCAGCTTAAC-1	Myeloid	12.7278
001-068_T0_COL_LP_5p_N1__GTGCAGCCATACCATG-1	Myeloid	14.5151
001-068_T0_COL_LP_5p_N1__TGACTAGAGAGCAATT-1	Myeloid	10.501
001-068_T0_COL_LP_5p_N1__GACGGCTGTAAGAGGA-1	Myeloid	3.56271
001-068_T0_COL_LP_5p_N1__ATCCGAAAGTGGACGT-1	Myeloid	10.6179
001-068_T0_COL_LP_5p_N1__GGGCACTTCACAAACC-1	Myeloid	17.8721
001-068_T0_COL_LP_5p_N1__AGAGCTTAGATCCTGT-1	Myeloid	18.3083
001-068_T0_COL_LP_5p_N1__GCTGGGTGTACAAGTA-1	Myeloid	8.92566
001-068_T0_COL_LP_5p_N1__CAGCTGGCAACAACCT-1	Myeloid	15.0109
001-068_T0_COL_LP_5p_N1__TTTACTGTCTTGTTTG-1	Myeloid	4.74266
001-068_T0_COL_LP_5p_N1__ATAACGCAGAGTGACC-1	Myeloid	8.0058
001-068_T0_COL_LP_5p_N1__CGAGCCACACTATCTT-1	Myeloid	15.804
001-068_T0_COL_LP_5p_N1__GAGGTGAAGGGCTCTC-1	Myeloid	13.545
001-068_T0_COL_LP_5p_N1__GTTTCTACACTGTTAG-1	Myeloid	8.81856
001-068_T0_COL_LP_5p_N1__GGACATTGTACCGTAT-1	Myeloid	3.2369
001-068_T0_COL_LP_5p_N1__GGACAGAGTCTCCACT-1	Myeloid	10.4938
001-068_T0_COL_LP_5p_N1__ATCATGGAGGTGACCA-1	Myeloid	16.0074
001-068_T0_COL_LP_5p_N1__GTCCTCAAGGGAGTAA-1	Myeloid	10.8281
001-068_T0_COL_LP_5p_N1__GTAGTCAAGCGATAGC-1	Myeloid	13.0392
001-068_T0_COL_LP_5p_N1__CCTCAGTTCGGTGTTA-1	Myeloid	6.31434
001-068_T0_COL_LP_5p_N1__CGGGTCAGTGAGTATA-1	Myeloid	16.3266
001-068_T0_COL_LP_5p_N1__AAGCCGCCACGCATCG-1	Myeloid	12.9726
001-068_T0_COL_LP_5p_N1__AGGGTGACAGATGAGC-1	Myeloid	10.851
001-068_T0_COL_LP_5p_N1__AACCGCGGTAGCGCTC-1	Myeloid	12.8771
001-068_T0_COL_LP_5p_N1__TCTGAGAGTTCCACGG-1	Myeloid	6.57245
001-068_T0_COL_LP_5p_N1__CAGAATCTCAACACTG-1	Myeloid	18.1989
001-068_T0_COL_LP_5p_N1__CACCTTGCACCATCCT-1	Myeloid	13.2729
001-068_T0_COL_LP_5p_N1__ACGCCGATCGACCAGC-1	Myeloid	19.8636
001-068_T0_COL_LP_5p_N1__GCGAGAACACACATGT-1	Myeloid	23.039
001-068_T0_COL_LP_5p_N1__GGGCACTGTAAATACG-1	Myeloid	8.9491
001-068_T0_COL_LP_5p_N1__GTTACAGCACACCGAC-1	Myeloid	10.9312
001-068_T0_COL_LP_5p_N1__CGTAGGCTCGTGACAT-1	Myeloid	7.49381
001-068_T0_COL_LP_5p_N1__AATCGGTTCACTATTC-1	Myeloid	13.8211
001-068_T0_COL_LP_5p_N1__TCACGAAAGTACTTGC-1	Myeloid	4.53444
001-068_T0_COL_LP_5p_N1__GGGATGACATGAACCT-1	Myeloid	24.528
001-068_T0_COL_LP_5p_N1__ACGGCCAGTCTGGAGA-1	Myeloid	9.78192
001-068_T0_COL_LP_5p_N1__GGACGTCTCTGGTATG-1	Myeloid	13.8112
001-068_T0_COL_LP_5p_N1__TGAAAGACATTTCACT-1	Myeloid	4.79708
001-068_T0_COL_LP_5p_N1__CTACGTCAGCTCTCGG-1	Myeloid	14.5837
001-068_T0_COL_LP_5p_N1__ACGGGCTGTGGAAAGA-1	Myeloid	10.6404
001-068_T0_COL_LP_5p_N1__ATGGGAGCAATAGAGT-1	Myeloid	7.66235
001-068_T0_COL_LP_5p_N1__AGTGGGAGTAAGGATT-1	Myeloid	10.6949
001-068_T0_COL_LP_5p_N1__ACCGTAATCGCCTGTT-1	Myeloid	11.2499
001-068_T0_COL_LP_5p_N1__ATTGGTGCACACTGCG-1	Myeloid	15.83
001-068_T0_COL_LP_5p_N1__AAGGTTCTCCTTAATC-1	Myeloid	4.3201
001-068_T0_COL_LP_5p_N1__AGCCTAAAGCTAAACA-1	Myeloid	12.8743
001-068_T0_COL_LP_5p_N1__CTCTAATGTCTTGTCC-1	Myeloid	8.6515
001-068_T0_COL_LP_5p_N1__CCATTCGAGCTGCGAA-1	Myeloid	13.7571
001-068_T0_COL_LP_5p_N1__GTCACGGCATTATCTC-1	Myeloid	3.55299
001-068_T0_COL_LP_5p_N1__TTCTCAAAGCCTTGAT-1	Myeloid	18.5677
001-068_T0_COL_LP_5p_N1__CGGACGTCAAGTCTAC-1	Myeloid	6.98658
001-068_T0_COL_LP_5p_N1__AAGTCTGCATCCTAGA-1	Myeloid	7.63876
001-068_T0_COL_LP_5p_N1__ACGGGTCAGATCACGG-1	Myeloid	8.03051
001-068_T0_COL_LP_5p_N1__CGAGCACTCAACTCTT-1	Myeloid	14.1982
001-068_T0_COL_LP_5p_N1__GAACCTACAATCACAC-1	Myeloid	7.29745
001-068_T0_COL_LP_5p_N1__TCTCATAGTAGCCTCG-1	Myeloid	17.3629
001-068_T0_COL_LP_5p_N1__AACGTTGTCCTCATTA-1	Myeloid	12.7748
001-068_T0_COL_LP_5p_N1__TAGAGCTGTCCTCTTG-1	Myeloid	20.1647
001-068_T0_COL_LP_5p_N1__TTCTCCTGTTAGATGA-1	Myeloid	12.1614
001-068_T0_COL_LP_5p_N1__TATCAGGTCACAACGT-1	Myeloid	12.0472
001-068_T0_COL_LP_5p_N1__GGAATAATCTGTCTAT-1	Myeloid	3.21394
001-068_T0_COL_LP_5p_N1__GTCGGGTGTCTCCCTA-1	Myeloid	9.24693
001-068_T0_COL_LP_5p_N1__CGTGTAAAGATGTGTA-1	Myeloid	5.63391
001-068_T0_COL_LP_5p_N1__CGATTGAGTTCTGTTT-1	Myeloid	6.4618
001-068_T0_COL_LP_5p_N1__GACGGCTCATGTAAGA-1	Myeloid	21.0465
001-068_T0_COL_LP_5p_N1__CAACCTCCAAGCGTAG-1	Myeloid	5.32406
001-068_T0_COL_LP_5p_N1__ACTGTCCAGCGATGAC-1	Myeloid	4.17396
001-068_T0_COL_LP_5p_N1__TTCCCAGGTTATTCTC-1	Myeloid	15.1163
001-068_T0_COL_LP_5p_N1__GTTCGGGGTTACTGAC-1	Myeloid	10.154
001-068_T0_COL_LP_5p_N1__AGGCCACGTGCTAGCC-1	Myeloid	4.89959
001-068_T0_COL_LP_5p_N1__GAACATCTCCTCGCAT-1	Myeloid	6.78902
001-068_T0_COL_LP_5p_N1__GACTAACTCAGGATCT-1	Myeloid	9.77952
001-068_T0_COL_LP_5p_N1__GCTTCCATCCGGCACA-1	Myeloid	8.6912
001-068_T0_COL_LP_5p_N1__ACTATCTGTTTAAGCC-1	Myeloid	8.22675
001-068_T0_COL_LP_5p_N1__AGGTCATGTTGTTTGG-1	Myeloid	16.1509
001-068_T0_COL_LP_5p_N1__GTTCTCGGTTTCGCTC-1	Myeloid	8.47442
001-068_T0_COL_LP_5p_N1__GCATGCGCAGTTTACG-1	Myeloid	11.2203
001-068_T0_COL_LP_5p_N1__AGAGCTTGTCTCTCGT-1	Myeloid	16.0721
001-068_T0_COL_LP_5p_N1__CGGACACGTTGGTAAA-1	Myeloid	10.9074
001-068_T0_COL_LP_5p_N1__AGCATACCATCGGAAG-1	Myeloid	10.7862
001-068_T0_COL_LP_5p_N1__ATCGAGTGTACTCAAC-1	Myeloid	11.4413
001-068_T0_COL_LP_5p_N1__ACACTGATCGAGAACG-1	Myeloid	6.95194
001-068_T0_COL_LP_5p_N1__TTCGAAGAGATAGTCA-1	Myeloid	13.7748
001-068_T0_COL_LP_5p_N1__TCTATTGAGGGCATGT-1	Myeloid	9.42682
001-068_T0_COL_LP_5p_N1__ACACTGATCATTCACT-1	Myeloid	18.0199
001-068_T0_COL_LP_5p_N1__CCACCTATCATACGGT-1	Myeloid	4.71323
001-068_T0_COL_LP_5p_N1__TGACAACTCATCGCTC-1	Myeloid	5.79019
001-068_T0_COL_LP_5p_N1__ACTGCTCGTTGGGACA-1	Myeloid	11.7249
001-068_T0_COL_LP_5p_N1__CAGCTAAAGTGGGCTA-1	Myeloid	2.19067
001-068_T0_COL_LP_5p_N1__ACTGAGTCAAACCCAT-1	Myeloid	13.1478
001-068_T0_COL_LP_5p_N1__CTACATTAGTGTACTC-1	Myeloid	13.6376
001-068_T0_COL_LP_5p_N1__CAGCGACGTGCTAGCC-1	Myeloid	8.29172
001-068_T0_COL_LP_5p_N1__GTCGGGTTCTATCCCG-1	Myeloid	8.18379
001-068_T0_COL_LP_5p_N1__CTGCGGACACAACGCC-1	Myeloid	17.4287
001-068_T0_COL_LP_5p_N1__TACGGTATCAGGTTCA-1	Myeloid	6.78794
001-068_T0_COL_LP_5p_N1__TCATTTGTCTGCTGTC-1	Myeloid	6.79965
001-068_T0_COL_LP_5p_N1__GGAACTTCAGCCTATA-1	Myeloid	22.1409
001-068_T0_COL_LP_5p_N1__GCGCCAAGTCTCAACA-1	Myeloid	10.1893
001-068_T0_COL_LP_5p_N1__ACGGGCTCATAAAGGT-1	Myeloid	9.6897
001-068_T0_COL_LP_5p_N1__GAGTCCGTCTTGTATC-1	Myeloid	12.1862
001-068_T0_COL_LP_5p_N1__CCGTTCATCTTGTATC-1	Myeloid	13.9451
001-068_T0_COL_LP_5p_N1__CGTCAGGAGTACGCGA-1	Myeloid	10.1449
001-068_T0_COL_LP_5p_N1__GTTCTCGTCTTACCTA-1	Myeloid	5.78236
001-068_T0_COL_LP_5p_N1__CATCAGATCGTGTAGT-1	Myeloid	11.7071
001-068_T0_COL_LP_5p_N1__CTAGCCTTCCCTCTTT-1	Myeloid	5.22494
001-068_T0_COL_LP_5p_N1__TCGAGGCGTGTGACGA-1	Myeloid	4.15115
001-068_T0_COL_LP_5p_N1__CTCTAATTCACCTTAT-1	Myeloid	10.3475
001-068_T0_COL_LP_5p_N1__TGACTTTAGGCCATAG-1	Myeloid	3.28665
001-068_T0_COL_LP_5p_N1__TGACGGCCAGCTGCAC-1	Myeloid	4.62718
001-068_T0_COL_LP_5p_N1__TCGGTAACAGTCGTGC-1	Myeloid	2.04421
001-068_T0_COL_LP_5p_N1__AAATGCCGTAGATTAG-1	Myeloid	6.41468
001-068_T0_COL_LP_5p_N1__GACACGCCACTTCTGC-1	Myeloid	8.19011
001-068_T0_COL_LP_5p_N1__TCTTTCCAGTCCCACG-1	Myeloid	15.7071
001-068_T0_COL_LP_5p_N1__AGTGAGGGTTAAGAAC-1	Myeloid	5.46684
001-068_T0_COL_LP_5p_N1__TACGGGCCACAAGACG-1	Myeloid	3.61221
001-068_T0_COL_LP_5p_N1__GCTGGGTCATGCCTAA-1	Myeloid	4.87176
001-068_T0_COL_LP_5p_N1__GAACGGAGTAGAGTGC-1	Myeloid	2.48647
001-068_T0_COL_LP_5p_N1__AAAGATGGTAAGAGGA-1	Myeloid	4.66595
001-068_T0_COL_LP_5p_N1__GCGAGAATCCAACCAA-1	Myeloid	6.20944
001-068_T0_COL_LP_5p_N1__AGAGTGGGTCCTCTTG-1	Myeloid	1.18868
001-068_T0_COL_LP_5p_N1__CTACACCTCGAATCCA-1	Myeloid	0.262051
001-068_T0_COL_LP_5p_N1__AACTCTTAGGACCACA-1	Myeloid	0.275741
001-068_T0_COL_LP_5p_N1__TCAGATGCATTGAGCT-1	Myeloid	23.6972
001-068_T0_COL_LP_5p_N1__GCTGCTTAGGATATAC-1	Myeloid	4.60175
001-009_T0_COL_LP_5p_N1__ACGATGTTCTACCTGC-1	Myeloid	12.4948
001-009_T0_COL_LP_5p_N1__GTAACGTAGACCGGAT-1	Myeloid	3.98144
001-009_T0_COL_LP_5p_N1__TCTCTAATCTCCAGGG-1	Myeloid	20.3001
001-009_T0_COL_LP_5p_N1__GTCCTCAAGAATTGTG-1	Myeloid	10.1236
001-009_T0_COL_LP_5p_N1__CATGACACACAGACAG-1	Myeloid	9.93248
001-009_T0_COL_LP_5p_N1__CGGACACGTATCTGCA-1	Myeloid	23.6845
001-009_T0_COL_LP_5p_N1__GTACTCCAGGGCTTGA-1	Myeloid	20.3444
001-009_T0_COL_LP_5p_N1__ATTATCCTCCTCAATT-1	Myeloid	6.24531
001-009_T0_COL_LP_5p_N1__AGCCTAAGTTCCGGCA-1	Myeloid	8.67744
001-009_T0_COL_LP_5p_N1__TCGTAGACACCGAAAG-1	Myeloid	9.91007
001-009_T0_COL_LP_5p_N1__GCTGCTTTCAATCACG-1	Myeloid	28.7228
001-009_T0_COL_LP_5p_N1__CCGTACTTCGCTGATA-1	Myeloid	14.9913
001-009_T0_COL_LP_5p_N1__CATATTCGTAGCGTCC-1	Myeloid	26.3954
001-009_T0_COL_LP_5p_N1__AACCATGGTCTTCAAG-1	Myeloid	12.3911
001-009_T0_COL_LP_5p_N1__ACGAGGATCCCGACTT-1	Myeloid	17.413
001-009_T0_COL_LP_5p_N1__GCACATATCTGACCTC-1	Myeloid	11.9767
001-009_T0_COL_LP_5p_N1__TACCTTAAGTTTAGGA-1	Myeloid	13.9235
001-009_T0_COL_LP_5p_N1__GCTTGAAGTAGGACAC-1	Myeloid	4.17144
001-009_T0_COL_LP_5p_N1__CTGTTTATCGATAGAA-1	Myeloid	24.7851
001-009_T0_COL_LP_5p_N1__ATCCACCGTCACCCAG-1	Myeloid	15.8037
001-009_T0_COL_LP_5p_N1__CACACAAAGCTGCAAG-1	Myeloid	24.8339
001-009_T0_COL_LP_5p_N1__CATCAGAGTGTTGAGG-1	Myeloid	7.84395
001-009_T0_COL_LP_5p_N1__CAGCATATCCTAGAAC-1	Myeloid	22.7209
001-009_T0_COL_LP_5p_N1__AGGGTGAAGACTTTCG-1	Myeloid	18.0443
001-009_T0_COL_LP_5p_N1__ACACCGGCAGGACCCT-1	Myeloid	10.3014
001-009_T0_COL_LP_5p_N1__CGTTGGGGTATATGAG-1	Myeloid	22.6966
001-009_T0_COL_LP_5p_N1__GACCTGGCATGCCCGA-1	Myeloid	7.86945
001-009_T0_COL_LP_5p_N1__CTCATTATCATCATTC-1	Myeloid	10.7831
001-009_T0_COL_LP_5p_N1__TTCGGTCAGTTTAGGA-1	Myeloid	8.89956
001-009_T0_COL_LP_5p_N1__CCACTACAGCCAGAAC-1	Myeloid	8.88429
001-009_T0_COL_LP_5p_N1__ACATCAGAGTAGCGGT-1	Myeloid	11.4894
001-009_T0_COL_LP_5p_N1__ACGATACGTCTAAACC-1	Myeloid	19.283
001-009_T0_COL_LP_5p_N1__GAGGTGACAATGTTGC-1	Myeloid	11.4302
001-009_T0_COL_LP_5p_N1__TTAACTCAGTACACCT-1	Myeloid	12.2272
001-009_T0_COL_LP_5p_N1__CATTCGCTCGCGATCG-1	Myeloid	9.20805
001-009_T0_COL_LP_5p_N1__CGAGAAGAGAATAGGG-1	Myeloid	22.1156
001-009_T0_COL_LP_5p_N1__AGGTCCGCACACATGT-1	Myeloid	26.4969
001-009_T0_COL_LP_5p_N1__GATGAGGCACATCTTT-1	Myeloid	13.1018
001-009_T0_COL_LP_5p_N1__ACCCACTTCTTAGAGC-1	Myeloid	24.8972
001-009_T0_COL_LP_5p_N1__GTCTTCGAGATACACA-1	Myeloid	20.3918
001-009_T0_COL_LP_5p_N1__ACAGCCGAGGAGCGAG-1	Myeloid	24.4516
001-009_T0_COL_LP_5p_N1__TATCTCATCTGTTGAG-1	Myeloid	14.516
001-009_T0_COL_LP_5p_N1__CGAACATAGGCACATG-1	Myeloid	10.8915
001-009_T0_COL_LP_5p_N1__CGGACTGAGCTAGCCC-1	Myeloid	8.17998
001-009_T0_COL_LP_5p_N1__TTGGCAAAGAGACTAT-1	Myeloid	4.05966
001-009_T0_COL_LP_5p_N1__TGGGAAGTCATCGATG-1	Myeloid	2.7134
001-009_T0_COL_LP_5p_N1__ATCCGAATCACATAGC-1	Myeloid	15.1699
001-009_T0_COL_LP_5p_N1__ACCAGTATCTGCTTGC-1	Myeloid	18.8988
001-009_T0_COL_LP_5p_N1__GATCTAGGTGAGGCTA-1	Myeloid	13.8312
001-009_T0_COL_LP_5p_N1__AGTGAGGTCGCCAAAT-1	Myeloid	9.39271
001-009_T0_COL_LP_5p_N1__TTCTCCTTCGCGATCG-1	Myeloid	8.34839
001-009_T0_COL_LP_5p_N1__AGAGCGACAAGCTGAG-1	Myeloid	13.385
001-009_T0_COL_LP_5p_N1__CTGTTTACATTCCTGC-1	Myeloid	10.9123
001-009_T0_COL_LP_5p_N1__ATTATCCTCAAACCGT-1	Myeloid	7.62072
001-009_T0_COL_LP_5p_N1__ACTGAACTCATGTCCC-1	Myeloid	6.90095
001-009_T0_COL_LP_5p_N1__TGGTTCCCAAGTCTAC-1	Myeloid	6.23062
001-009_T0_COL_LP_5p_N1__GTTACAGAGTAGGTGC-1	Myeloid	8.14804
001-009_T0_COL_LP_5p_N1__GTCCTCATCCAGAAGG-1	Myeloid	8.32839
001-009_T0_COL_LP_5p_N1__AAGACCTGTACTCGCG-1	Myeloid	19.9182
001-009_T0_COL_LP_5p_N1__TAGACCAGTACCCAAT-1	Myeloid	6.05683
001-009_T0_COL_LP_5p_N1__AACGTTGCATCACGTA-1	Myeloid	9.39124
001-009_T0_COL_LP_5p_N1__GGTGTTAGTGAACCTT-1	Myeloid	12.239
001-009_T0_COL_LP_5p_N1__ACAGCTACAGGATCGA-1	Myeloid	7.24432
001-009_T0_COL_LP_5p_N1__CCCAATCTCGCGATCG-1	Myeloid	11.9998
001-009_T0_COL_LP_5p_N1__TATCTCAGTACGACCC-1	Myeloid	15.6411
001-009_T0_COL_LP_5p_N1__TCTTCGGTCAACGCTA-1	Myeloid	22.0851
001-009_T0_COL_LP_5p_N1__GCATGTAGTTATCCGA-1	Myeloid	23.435
001-009_T0_COL_LP_5p_N1__GCCTCTACAGGTGCCT-1	Myeloid	3.55238
001-009_T0_COL_LP_5p_N1__TACAGTGGTGCTTCTC-1	Myeloid	14.6561
001-009_T0_COL_LP_5p_N1__GCTCTGTAGTGGAGTC-1	Myeloid	5.04184
001-009_T0_COL_LP_5p_N1__AGCTCTCAGGCAATTA-1	Myeloid	12.7617
001-009_T0_COL_LP_5p_N1__GCGCGATCACACGCTG-1	Myeloid	9.99607
001-009_T0_COL_LP_5p_N1__CTTGGCTCAGTCACTA-1	Myeloid	23.1086
001-009_T0_COL_LP_5p_N1__GGGAATGCACCAGTTA-1	Myeloid	11.8745
001-009_T0_COL_LP_5p_N1__CAAGGCCCAGGACGTA-1	Myeloid	8.03348
001-009_T0_COL_LP_5p_N1__CACATTTTCCAAGTAC-1	Myeloid	9.28887
001-009_T0_COL_LP_5p_N1__CACCACTAGGGTTTCT-1	Myeloid	8.46728
001-009_T0_COL_LP_5p_N1__GACTAACCAATGGAGC-1	Myeloid	23.4682
001-009_T0_COL_LP_5p_N1__GGCAATTAGAGGACGG-1	Myeloid	16.3184
001-009_T0_COL_LP_5p_N1__CCTTTCTCACAGACAG-1	Myeloid	5.06506
001-009_T0_COL_LP_5p_N1__CCTAGCTGTGTTCGAT-1	Myeloid	5.56262
001-009_T0_COL_LP_5p_N1__TAGCCGGTCAGCTGGC-1	Myeloid	12.6813
001-009_T0_COL_LP_5p_N1__CGCTATCCACTCGACG-1	Myeloid	9.77182
001-009_T0_COL_LP_5p_N1__CGAACATGTACAGTTC-1	Myeloid	8.35688
001-009_T0_COL_LP_5p_N1__CGGACTGTCAAACCGT-1	Myeloid	20.517
001-009_T0_COL_LP_5p_N1__CGTTGGGTCGTCTGCT-1	Myeloid	12.0111
001-009_T0_COL_LP_5p_N1__TGTATTCGTTCAGGCC-1	Myeloid	7.99988
001-009_T0_COL_LP_5p_N1__CCCAGTTTCGGCTTGG-1	Myeloid	15.3337
001-009_T0_COL_LP_5p_N1__GATCTAGTCTGTGCAA-1	Myeloid	11.4193
001-009_T0_COL_LP_5p_N1__TGGGAAGGTGGGTCAA-1	Myeloid	18.7129
001-009_T0_COL_LP_5p_N1__GCATGCGAGCACCGTC-1	Myeloid	16.4548
001-009_T0_COL_LP_5p_N1__CCATTCGGTTTGCATG-1	Myeloid	11.6689
001-009_T0_COL_LP_5p_N1__GCATGTAAGAAGATTC-1	Myeloid	8.53305
001-009_T0_COL_LP_5p_N1__AACGTTGGTCTCAACA-1	Myeloid	14.682
001-009_T0_COL_LP_5p_N1__AGGGAGTAGATATGCA-1	Myeloid	24.6426
001-009_T0_COL_LP_5p_N1__ATTGGACGTCGCGAAA-1	Myeloid	10.5311
001-009_T0_COL_LP_5p_N1__AGCGTATAGTGTCTCA-1	Myeloid	5.42615
001-009_T0_COL_LP_5p_N1__CAAGATCGTTCCACTC-1	Myeloid	21.7039
001-009_T0_COL_LP_5p_N1__CAGAGAGTCACTTATC-1	Myeloid	5.71516
001-009_T0_COL_LP_5p_N1__TGAGGGAGTCCCGACA-1	Myeloid	7.55995
001-009_T0_COL_LP_5p_N1__ACAGCTAGTCGAGATG-1	Myeloid	14.3187
001-009_T0_COL_LP_5p_N1__CTAGCCTCACCACGTG-1	Myeloid	7.48076
001-009_T0_COL_LP_5p_N1__CGACTTCTCGTCTGAA-1	Myeloid	8.35557
001-009_T0_COL_LP_5p_N1__GCTGCTTGTTATGTGC-1	Myeloid	14.8812
001-009_T0_COL_LP_5p_N1__TACGGATAGCCAGTTT-1	Myeloid	8.51086
001-009_T0_COL_LP_5p_N1__CCTTCGATCTCGGACG-1	Myeloid	21.0727
001-009_T0_COL_LP_5p_N1__AATCCAGTCACTCCTG-1	Myeloid	14.4073
001-009_T0_COL_LP_5p_N1__GATCAGTAGTACGCGA-1	Myeloid	10.7626
001-009_T0_COL_LP_5p_N1__TACGGGCTCATCACCC-1	Myeloid	5.35883
001-009_T0_COL_LP_5p_N1__CCGTGGATCGGAAACG-1	Myeloid	15.1385
001-009_T0_COL_LP_5p_N1__ACTATCTAGGTACTCT-1	Myeloid	8.76265
001-009_T0_COL_LP_5p_N1__CACAAACCAGACGCTC-1	Myeloid	4.37516
001-009_T0_COL_LP_5p_N1__ATCTGCCGTTTGACTG-1	Myeloid	5.77201
001-009_T0_COL_LP_5p_N1__ACGATACTCCTCAACC-1	Myeloid	7.7872
001-009_T0_COL_LP_5p_N1__CTCTGGTCACGAAACG-1	Myeloid	21.7494
001-009_T0_COL_LP_5p_N1__CCTAGCTAGATGAGAG-1	Myeloid	12.2476
001-009_T0_COL_LP_5p_N1__GAGTCCGAGCACGCCT-1	Myeloid	6.94301
001-009_T0_COL_LP_5p_N1__ACTTTCAGTCCGAATT-1	Myeloid	10.4077
001-009_T0_COL_LP_5p_N1__CACACTCAGAGTAATC-1	Myeloid	6.69729
001-009_T0_COL_LP_5p_N1__CCGTTCAGTATTCTCT-1	Myeloid	16.1621
001-009_T0_COL_LP_5p_N1__GGAAAGCGTAGGGACT-1	Myeloid	12.5161
001-009_T0_COL_LP_5p_N1__GGTGAAGCAGCTGCAC-1	Myeloid	6.11194
001-009_T0_COL_LP_5p_N1__CAAGGCCAGACAATAC-1	Myeloid	4.96981
001-009_T0_COL_LP_5p_N1__TGATTTCCATAAGACA-1	Myeloid	6.51381
001-009_T0_COL_LP_5p_N1__TGACGGCCATCGGAAG-1	Myeloid	18.6347
001-009_T0_COL_LP_5p_N1__CGTAGGCAGTCCTCCT-1	Myeloid	7.21782
001-009_T0_COL_LP_5p_N1__CTTACCGTCGCAAACT-1	Myeloid	9.01019
001-009_T0_COL_LP_5p_N1__CATATGGAGTCCGTAT-1	Myeloid	8.41608
001-009_T0_COL_LP_5p_N1__CTTTGCGGTGACGCCT-1	Myeloid	7.33069
001-009_T0_COL_LP_5p_N1__GGCAATTTCGAGAACG-1	Myeloid	5.89132
001-009_T0_COL_LP_5p_N1__GTGTTAGAGATATGCA-1	Myeloid	17.1451
001-009_T0_COL_LP_5p_N1__ATGCGATCAGGAATCG-1	Myeloid	12.4561
001-009_T0_COL_LP_5p_N1__ACTGATGGTAGGCTGA-1	Myeloid	13.9298
001-009_T0_COL_LP_5p_N1__CGTCACTCAAGAAGAG-1	Myeloid	21.9988
001-009_T0_COL_LP_5p_N1__GCTGCTTGTAACGACG-1	Myeloid	24.6014
001-009_T0_COL_LP_5p_N1__CCAGCGACAATCAGAA-1	Myeloid	20.2733
001-009_T0_COL_LP_5p_N1__TCGGTAAGTAAACACA-1	Myeloid	16.1824
001-009_T0_COL_LP_5p_N1__CCTACCACAGACTCGC-1	Myeloid	2.92836
001-009_T0_COL_LP_5p_N1__CTACACCTCAGTTAGC-1	Myeloid	14.683
001-009_T0_COL_LP_5p_N1__TGGCCAGCAAACTGCT-1	Myeloid	8.98786
001-009_T0_COL_LP_5p_N1__GTCGTAAAGTGGGCTA-1	Myeloid	16.203
001-009_T0_COL_LP_5p_N1__AGGTCCGTCGTACGGC-1	Myeloid	5.17221
001-009_T0_COL_LP_5p_N1__ACCTTTAAGAAGGTGA-1	Myeloid	6.85563
001-009_T0_COL_LP_5p_N1__GGATTACAGTTCGCAT-1	Myeloid	17.2857
001-009_T0_COL_LP_5p_N1__GGGATGATCCAAGCCG-1	Myeloid	12.4434
001-009_T0_COL_LP_5p_N1__ATTGGTGTCAGTTTGG-1	Myeloid	16.7922
001-009_T0_COL_LP_5p_N1__CGCCAAGGTGTGTGCC-1	Myeloid	20.3495
001-009_T0_COL_LP_5p_N1__ACATCAGTCCGCGCAA-1	Myeloid	13.8282
001-009_T0_COL_LP_5p_N1__TACGGTAAGCTCCTTC-1	Myeloid	14.0375
001-009_T0_COL_LP_5p_N1__TATTACCGTGAAAGAG-1	Myeloid	7.98359
001-009_T0_COL_LP_5p_N1__TCGTAGATCATCGGAT-1	Myeloid	9.53268
001-009_T0_COL_LP_5p_N1__TTAACTCAGTTTAGGA-1	Myeloid	25.0353
001-009_T0_COL_LP_5p_N1__AAACCTGCATACTCTT-1	Myeloid	9.0211
001-009_T0_COL_LP_5p_N1__CACATTTGTAGGCTGA-1	Myeloid	5.32007
001-009_T0_COL_LP_5p_N1__TACTCATTCTGTCTCG-1	Myeloid	10.9918
001-009_T0_COL_LP_5p_N1__CTAAGACTCAGATAAG-1	Myeloid	14.4948
001-009_T0_COL_LP_5p_N1__CATGGCGCACTTACGA-1	Myeloid	13.203
001-009_T0_COL_LP_5p_N1__CCATGTCAGGAGTCTG-1	Myeloid	11.955
001-009_T0_COL_LP_5p_N1__TCTCATAAGCAGCGTA-1	Myeloid	18.621
001-009_T0_COL_LP_5p_N1__CTCGGAGTCAGTTCGA-1	Myeloid	11.8037
001-009_T0_COL_LP_5p_N1__GTAGGCCAGGGTTCCC-1	Myeloid	15.7294
001-009_T0_COL_LP_5p_N1__CATCAAGAGAGTTGGC-1	Myeloid	30.818
001-009_T0_COL_LP_5p_N1__TCAGATGGTTCGCTAA-1	Myeloid	3.18049
001-009_T0_COL_LP_5p_N1__AAAGTAGTCAGTTGAC-1	Myeloid	21.1518
001-009_T0_COL_LP_5p_N1__GTCACAATCTGAAAGA-1	Myeloid	11.3066
001-009_T0_COL_LP_5p_N1__AGTGAGGTCGGAAATA-1	Myeloid	14.896
001-009_T0_COL_LP_5p_N1__AACTGGTCATGAACCT-1	Myeloid	8.87999
001-009_T0_COL_LP_5p_N1__CAACCAATCAAAGACA-1	Myeloid	7.34936
001-009_T0_COL_LP_5p_N1__CCTTTCTGTGACCAAG-1	Myeloid	2.11187
001-009_T0_COL_LP_5p_N1__CCTTCGAAGGATCGCA-1	Myeloid	11.8946
001-009_T0_COL_LP_5p_N1__TGAAAGAGTGAGTGAC-1	Myeloid	5.1292
001-009_T0_COL_LP_5p_N1__CAAGTTGGTCCCTACT-1	Myeloid	13.1276
001-009_T0_COL_LP_5p_N1__CGTAGGCAGAACAACT-1	Myeloid	4.13542
001-009_T0_COL_LP_5p_N1__AGGGATGAGGCGATAC-1	Myeloid	7.43251
001-009_T0_COL_LP_5p_N1__GCTCCTATCAGTGCAT-1	Myeloid	18.2467
001-009_T0_COL_LP_5p_N1__CAGTAACTCCGCTGTT-1	Myeloid	17.0901
001-009_T0_COL_LP_5p_N1__CCTTCCCTCCATGAAC-1	Myeloid	10.5808
001-009_T0_COL_LP_5p_N1__GTCCTCATCTGACCTC-1	Myeloid	13.2651
001-009_T0_COL_LP_5p_N1__AAGCCGCAGATCCCGC-1	Myeloid	14.4114
001-009_T0_COL_LP_5p_N1__TGAGCCGGTTTGACAC-1	Myeloid	8.44355
001-009_T0_COL_LP_5p_N1__TTTGTCAAGACAGACC-1	Myeloid	9.18139
001-009_T0_COL_LP_5p_N1__AGCTTGAAGATGAGAG-1	Myeloid	10.2915
001-009_T0_COL_LP_5p_N1__CAGTAACGTGACTACT-1	Myeloid	5.93931
001-009_T0_COL_LP_5p_N1__CATGCCTAGTACGACG-1	Myeloid	14.8622
001-009_T0_COL_LP_5p_N1__CAGCTGGCAGTCTTCC-1	Myeloid	6.93867
001-009_T0_COL_LP_5p_N1__TCAACGAAGTCATCCA-1	Myeloid	20.2727
001-009_T0_COL_LP_5p_N1__CTACATTTCCGAATGT-1	Myeloid	10.3078
001-009_T0_COL_LP_5p_N1__TCGGGACTCGTTTAGG-1	Myeloid	25.5678
001-009_T0_COL_LP_5p_N1__TCGCGAGCACCCATTC-1	Myeloid	9.89432
001-009_T0_COL_LP_5p_N1__GCGCCAAAGCGTTCCG-1	Myeloid	19.9858
001-009_T0_COL_LP_5p_N1__TTTGCGCTCAGAAATG-1	Myeloid	23.4508
001-009_T0_COL_LP_5p_N1__TGCGCAGAGTACATGA-1	Myeloid	15.6341
001-009_T0_COL_LP_5p_N1__CTAACTTGTCCGAACC-1	Myeloid	11.7185
001-009_T0_COL_LP_5p_N1__TTGCCGTAGTGGTCCC-1	Myeloid	22.8777
001-009_T0_COL_LP_5p_N1__CTAGTGATCACGAAGG-1	Myeloid	23.0382
001-009_T0_COL_LP_5p_N1__ATTACTCGTACTCGCG-1	Myeloid	20.8288
001-009_T0_COL_LP_5p_N1__CTCACACCAGCTGTAT-1	Myeloid	10.3934
001-009_T0_COL_LP_5p_N1__GCGGGTTGTGGTACAG-1	Myeloid	15.2809
001-009_T0_COL_LP_5p_N1__GTGGGTCAGTGGAGAA-1	Myeloid	19.2525
001-009_T0_COL_LP_5p_N1__GCGCCAAGTGGTGTAG-1	Myeloid	12.0282
001-009_T0_COL_LP_5p_N1__ATGCGATCACTGTCGG-1	Myeloid	11.6224
001-009_T0_COL_LP_5p_N1__AGGGATGTCTCTGCTG-1	Myeloid	7.18816
001-009_T0_COL_LP_5p_N1__TTCTCAATCTGGCGTG-1	Myeloid	18.0373
001-009_T0_COL_LP_5p_N1__GATCGTACATCGGACC-1	Myeloid	25.6651
001-009_T0_COL_LP_5p_N1__GATCGTAGTACGAAAT-1	Myeloid	0.549052
001-009_T0_COL_LP_5p_N1__AAAGTAGCAAAGTCAA-1	Myeloid	5.22407
001-009_T0_COL_LP_5p_N1__TACTCGCTCGGCTACG-1	Myeloid	17.7443
001-009_T0_COL_LP_5p_N1__TGTTCCGAGATATACG-1	Myeloid	19.0061
001-009_T0_COL_LP_5p_N1__CGTCACTCATGCATGT-1	Myeloid	13.4841
001-009_T0_COL_LP_5p_N1__CTCGTCACAGGGTATG-1	Myeloid	3.42282
001-009_T0_COL_LP_5p_N1__GCTGCTTAGTGGAGTC-1	Myeloid	15.1627
001-009_T0_COL_LP_5p_N1__GCTCTGTCAGATCCAT-1	Myeloid	5.75844
001-009_T0_COL_LP_5p_N1__TCAGGATTCTTGAGGT-1	Myeloid	5.75264
001-009_T0_COL_LP_5p_N1__CCTATTACACGCCAGT-1	Myeloid	12.1372
001-009_T0_COL_LP_5p_N1__CCTATTACAGGGATTG-1	Myeloid	4.9221
001-009_T0_COL_LP_5p_N1__GGGCACTAGAATCTCC-1	Myeloid	7.8556
001-009_T0_COL_LP_5p_N1__GACACGCGTCATCGGC-1	Myeloid	7.48239
001-009_T0_COL_LP_5p_N1__CCTATTAAGTAGCGGT-1	Myeloid	13.2329
001-009_T0_COL_LP_5p_N1__CTACATTAGCAAATCA-1	Myeloid	13.8268
001-009_T0_COL_LP_5p_N1__TGACTTTCATCCCATC-1	Myeloid	13.2157
001-009_T0_COL_LP_5p_N1__CGTTGGGTCCGAGCCA-1	Myeloid	18.8322
001-009_T0_COL_LP_5p_N1__CCACCTAAGCCGATTT-1	Myeloid	18.599
001-009_T0_COL_LP_5p_N1__CGGGTCAAGGAATCGC-1	Myeloid	18.3126
001-009_T0_COL_LP_5p_N1__GGGACCTAGTGTACTC-1	Myeloid	5.44758
001-009_T0_COL_LP_5p_N1__ACACTGAGTTCCATGA-1	Myeloid	23.2318
001-009_T0_COL_LP_5p_N1__GGTGAAGTCGTGGGAA-1	Myeloid	14.6068
001-009_T0_COL_LP_5p_N1__GCTCTGTGTATTAGCC-1	Myeloid	18.5757
001-009_T0_COL_LP_5p_N1__CTCGAAACATGCATGT-1	Myeloid	14.7894
001-009_T0_COL_LP_5p_N1__CTCGGGAGTGTCTGAT-1	Myeloid	6.34989
001-009_T0_COL_LP_5p_N1__TGAGAGGCAGATCGGA-1	Myeloid	23.9534
001-009_T0_COL_LP_5p_N1__CACAGTACATCGTCGG-1	Myeloid	6.05492
001-009_T0_COL_LP_5p_N1__CCACCTATCAGTGTTG-1	Myeloid	24.0874
001-009_T0_COL_LP_5p_N1__GTGGGTCTCGTCGTTC-1	Myeloid	21.1306
001-009_T0_COL_LP_5p_N1__TTTCCTCAGTGTCCAT-1	Myeloid	13.4641
001-009_T0_COL_LP_5p_N1__TTGCGTCGTCTCAACA-1	Myeloid	11.1915
001-009_T0_COL_LP_5p_N1__TCAGCTCTCAGTCCCT-1	Myeloid	5.38157
001-009_T0_COL_LP_5p_N1__TTTGCGCTCGTCTGAA-1	Myeloid	16.9645
001-009_T0_COL_LP_5p_N1__TTCGGTCAGACAGACC-1	Myeloid	19.0774
001-009_T0_COL_LP_5p_N1__CACTCCACAAGACGTG-1	Myeloid	0.863336
001-009_T0_COL_LP_5p_N1__GGGCATCCATTGGGCC-1	Myeloid	8.37004
001-009_T0_COL_LP_5p_N1__ACGGCCAGTGCAACTT-1	Myeloid	16.4725
001-009_T0_COL_LP_5p_N1__AGGTCCGGTATTACCG-1	Myeloid	6.89095
001-009_T0_COL_LP_5p_N1__TTGCGTCGTCCAAGTT-1	Myeloid	18.1029
001-009_T0_COL_LP_5p_N1__GTAGGCCGTTAGATGA-1	Myeloid	5.72141
001-009_T0_COL_LP_5p_N1__CCGGTAGAGCACGCCT-1	Myeloid	5.964
001-009_T0_COL_LP_5p_N1__ACGAGGAGTGCAGGTA-1	Myeloid	10.7285
001-009_T0_COL_LP_5p_N1__GACTGCGCACGAAAGC-1	Myeloid	6.15605
001-009_T0_COL_LP_5p_N1__CCTCTGATCGTTACGA-1	Myeloid	15.0837
001-009_T0_COL_LP_5p_N1__CGATCGGCAGGAACGT-1	Myeloid	18.6057
001-009_T0_COL_LP_5p_N1__GGGATGACACGGTTTA-1	Myeloid	0.753447
001-009_T0_COL_LP_5p_N1__TGAGCCGTCGCGGATC-1	Myeloid	18.9282
001-009_T0_COL_LP_5p_N1__GGGCATCTCAACACTG-1	Myeloid	14.2782
001-009_T0_COL_LP_5p_N1__TTTACTGGTCCGAGTC-1	Myeloid	4.94615
001-009_T0_COL_LP_5p_N1__GGACAGAGTTGAACTC-1	Myeloid	4.64898
001-009_T0_COL_LP_5p_N1__CGGAGCTAGCTAAGAT-1	Myeloid	16.549
001-009_T0_COL_LP_5p_N1__GTTCTCGAGAGCAATT-1	Myeloid	13.5817
001-009_T0_COL_LP_5p_N1__TTGGAACGTCCGAAGA-1	Myeloid	18.9768
001-009_T0_COL_LP_5p_N1__CGTGTAAAGTTGAGAT-1	Myeloid	14.2773
001-009_T0_COL_LP_5p_N1__CCACTACGTCATGCAT-1	Myeloid	8.88679
001-009_T0_COL_LP_5p_N1__TGAAAGAAGCAACGGT-1	Myeloid	6.75977
001-009_T0_COL_LP_5p_N1__ACGATGTGTCTTGATG-1	Myeloid	9.4109
001-009_T0_COL_LP_5p_N1__CCATTCGAGTAGGCCA-1	Myeloid	10.4717
001-009_T0_COL_LP_5p_N1__CTCGGAGAGGCCCTCA-1	Myeloid	22.0276
001-009_T0_COL_LP_5p_N1__TGCTGCTTCTCGAGTA-1	Myeloid	4.7034
001-009_T0_COL_LP_5p_N1__TATCAGGCACATAACC-1	Myeloid	13.4211
001-009_T0_COL_LP_5p_N1__TGGACGCAGTGACATA-1	Myeloid	5.66254
001-009_T0_COL_LP_5p_N1__AGATTGCCAGACACTT-1	Myeloid	19.6153
001-009_T0_COL_LP_5p_N1__CACAGGCTCGTAGGTT-1	Myeloid	10.2787
001-009_T0_COL_LP_5p_N1__TGGCCAGAGTCCTCCT-1	Myeloid	22.5807
001-009_T0_COL_LP_5p_N1__AGGCCACTCAGGCAAG-1	Myeloid	7.57133
001-009_T0_COL_LP_5p_N1__CTAGAGTGTCTAGCGC-1	Myeloid	12.1245
001-009_T0_COL_LP_5p_N1__ACATGGTTCTGAAAGA-1	Myeloid	3.95843
001-009_T0_COL_LP_5p_N1__AATCGGTAGTCAATAG-1	Myeloid	6.40292
001-009_T0_COL_LP_5p_N1__TACCTTATCGCAAACT-1	Myeloid	7.18208
001-009_T0_COL_LP_5p_N1__GGCGTGTCACCTCGGA-1	Myeloid	3.25383
001-009_T0_COL_LP_5p_N1__GAATAAGCATATACCG-1	Myeloid	9.10731
001-009_T0_COL_LP_5p_N1__CCTTCCCGTAGGCATG-1	Myeloid	6.41169
001-009_T0_COL_LP_5p_N1__CATATTCCACCTATCC-1	Myeloid	6.31892
001-009_T0_COL_LP_5p_N1__TCAATCTAGACACGAC-1	Myeloid	6.73454
001-009_T0_COL_LP_5p_N1__ACCTTTAGTCTCTCGT-1	Myeloid	19.9458
001-009_T0_COL_LP_5p_N1__ATCACGACAGCTGGCT-1	Myeloid	9.79153
001-009_T0_COL_LP_5p_N1__AACTGGTCAAGGTGTG-1	Myeloid	7.57441
001-009_T0_COL_LP_5p_N1__GTAGTCATCTACCTGC-1	Myeloid	6.25078
001-009_T0_COL_LP_5p_N1__GTTACAGCAAGAAGAG-1	Myeloid	7.15733
001-009_T0_COL_LP_5p_N1__CACCACTGTCCTAGCG-1	Myeloid	6.95295
001-009_T0_COL_LP_5p_N1__ACGATGTAGTTAGGTA-1	Myeloid	5.44185
001-009_T0_COL_LP_5p_N1__CCTCTGAAGGCAGTCA-1	Myeloid	2.04912
001-009_T0_COL_LP_5p_N1__CTAATGGTCTGAGGGA-1	Myeloid	5.05482
001-009_T0_COL_LP_5p_N1__GTACTTTAGTGGGATC-1	Myeloid	9.84393
001-009_T0_COL_LP_5p_N1__TGAAAGAGTCGGCATC-1	Myeloid	8.99695
001-009_T0_COL_LP_5p_N1__GCGAGAACATCGGTTA-1	Myeloid	2.94875
001-009_T0_COL_LP_5p_N1__AACCGCGTCTGATTCT-1	Myeloid	5.12321
001-009_T0_COL_LP_5p_N1__GACTACACATCTACGA-1	Myeloid	4.9586
001-009_T0_COL_LP_5p_N1__TCTCATAAGCTAGCCC-1	Myeloid	5.77554
001-009_T0_COL_LP_5p_N1__TACGGGCGTAGCGCAA-1	Myeloid	2.35907
001-009_T0_COL_LP_5p_N1__TTCTCCTAGTGAACAT-1	Myeloid	1.68582
001-009_T0_COL_LP_5p_N1__ACACCAAAGTTCCACA-1	Myeloid	7.08488
001-009_T0_COL_LP_5p_N1__TCGGTAACATGAAGTA-1	Myeloid	7.20198
001-009_T0_COL_LP_5p_N1__CTAACTTTCTTGTCAT-1	Myeloid	9.86852
001-009_T0_COL_LP_5p_N1__CATGACATCTCACATT-1	Myeloid	5.57015
001-009_T0_COL_LP_5p_N1__CGTCACTGTTCAGACT-1	Myeloid	4.95699
001-009_T0_COL_LP_5p_N1__ACACCGGTCCGTAGTA-1	Myeloid	16.5235
001-009_T0_COL_LP_5p_N1__AACTCCCCAGTCACTA-1	Myeloid	5.83856
001-009_T0_COL_LP_5p_N1__CGTCAGGTCCTTGCCA-1	Myeloid	3.25606
001-009_T0_COL_LP_5p_N1__TGCTACCAGTGCCAGA-1	Myeloid	6.43174
001-009_T0_COL_LP_5p_N1__CGCGTTTGTCGAATCT-1	Myeloid	5.64074
001-009_T0_COL_LP_5p_N1__CATGGCGCAGCCTGTG-1	Myeloid	8.31788
001-009_T0_COL_LP_5p_N1__CGACCTTTCCCTTGTG-1	Myeloid	8.34746
001-009_T0_COL_LP_5p_N1__GATCTAGTCGTCTGCT-1	Myeloid	8.92552
001-009_T0_COL_LP_5p_N1__CACAGGCAGACAGACC-1	Myeloid	5.73158
001-009_T0_COL_LP_5p_N1__ACCGTAAGTGGTCTCG-1	Myeloid	-0.380601
001-009_T0_COL_LP_5p_N1__ACGTCAACATTCCTGC-1	Myeloid	3.87773
001-009_T0_COL_LP_5p_N1__GACCTGGTCATAACCG-1	Myeloid	7.26864
001-009_T0_COL_LP_5p_N1__ATCGAGTCAAGGCTCC-1	Myeloid	6.13969
001-009_T0_COL_LP_5p_N1__CAGAATCGTTATCACG-1	Myeloid	5.78814
001-009_T0_COL_LP_5p_N1__CTACACCTCAGCTTAG-1	Myeloid	4.35322
001-009_T0_COL_LP_5p_N1__GATCTAGGTCCAACTA-1	Myeloid	4.10384
001-009_T0_COL_LP_5p_N1__GTAACTGGTGAGTGAC-1	Myeloid	4.3084
001-009_T0_COL_LP_5p_N1__AGGGAGTGTTGTCTTT-1	Myeloid	0.884878
001-009_T0_COL_LP_5p_N1__AGCTTGAGTTGTACAC-1	Myeloid	2.86371
001-009_T0_COL_LP_5p_N1__GCTCCTATCTGAGTGT-1	Myeloid	6.17738
001-009_T0_COL_LP_5p_N1__TAGTTGGTCAAGGTAA-1	Myeloid	2.82195
001-009_T0_COL_LP_5p_N1__GTTCATTAGTACGTAA-1	Myeloid	8.00497
001-009_T0_COL_LP_5p_N1__GTTAAGCCAGCGTCCA-1	Myeloid	5.83665
001-009_T0_COL_LP_5p_N1__GGGTTGCTCCAATGGT-1	Myeloid	6.28632
001-009_T0_COL_LP_5p_N1__AAGTCTGTCCAAATGC-1	Myeloid	3.51425
001-009_T0_COL_LP_5p_N1__CACCAGGAGTAGCCGA-1	Myeloid	5.01877
001-009_T0_COL_LP_5p_N1__CGCCAAGTCTCCCTGA-1	Myeloid	7.77883
001-009_T0_COL_LP_5p_N1__AGGGAGTTCACCGTAA-1	Myeloid	4.64782
001-009_T0_COL_LP_5p_N1__CAAGAAAAGCGATTCT-1	Myeloid	5.88911
001-009_T0_COL_LP_5p_N1__GTCCTCATCCACGACG-1	Myeloid	5.93108
001-009_T0_COL_LP_5p_N1__CAGCAGCCACCCATTC-1	Myeloid	8.81785
001-009_T0_COL_LP_5p_N1__CAGCAGCCATCGGTTA-1	Myeloid	10.3406
001-009_T0_COL_LP_5p_N1__CACATTTGTGTCAATC-1	Myeloid	4.05025
001-009_T0_COL_LP_5p_N1__CGCGTTTGTAAGTGTA-1	Myeloid	7.68797
001-009_T0_COL_LP_5p_N1__AAGTCTGTCCAGAAGG-1	Myeloid	6.11829
001-009_T0_COL_LP_5p_N1__GTTACAGGTTCGAATC-1	Myeloid	10.4697
001-009_T0_COL_LP_5p_N1__TTCGAAGAGAAGCCCA-1	Myeloid	15.2126
001-009_T0_COL_LP_5p_N1__GCTCTGTCAGGTCTCG-1	Myeloid	5.90185
001-009_T0_COL_LP_5p_N1__ATCTACTTCGCGCCAA-1	Myeloid	5.31524
001-009_T0_COL_LP_5p_N1__GAGCAGAAGTCGATAA-1	Myeloid	-0.140119
001-009_T0_COL_LP_5p_N1__GTACGTATCAAAGACA-1	Myeloid	4.6966
001-009_T0_COL_LP_5p_N1__ACTGAACAGGACGAAA-1	Myeloid	5.76312
001-009_T0_COL_LP_5p_N1__GGCGTGTAGCTAAGAT-1	Myeloid	4.74434
001-009_T0_COL_LP_5p_N1__ACATACGCACAGGAGT-1	Myeloid	2.72162
001-009_T0_COL_LP_5p_N1__ACCAGTATCCCAGGTG-1	Myeloid	3.64917
001-009_T0_COL_LP_5p_N1__CAGAGAGAGGTAAACT-1	Myeloid	8.67633
001-009_T0_COL_LP_5p_N1__GACGTGCTCTCTGCTG-1	Myeloid	8.88439
001-009_T0_COL_LP_5p_N1__ACGGCCAGTCCAGTTA-1	Myeloid	2.58337
001-009_T0_COL_LP_5p_N1__GACACGCAGCTCCTTC-1	Myeloid	8.5373
001-009_T0_COL_LP_5p_N1__CTAACTTGTACAGCAG-1	Myeloid	2.13485
001-009_T0_COL_LP_5p_N1__GTAGGCCGTAGCCTAT-1	Myeloid	7.83784
001-009_T0_COL_LP_5p_N1__AAACCTGCACTTAAGC-1	Myeloid	9.38002
001-009_T0_COL_LP_5p_N1__GTTCGGGGTGATAAGT-1	Myeloid	13.2635
001-009_T0_COL_LP_5p_N1__GTGTGCGGTTATCCGA-1	Myeloid	6.72276
001-009_T0_COL_LP_5p_N1__TCCACACCAAAGAATC-1	Myeloid	4.64145
001-009_T0_COL_LP_5p_N1__TTAGGACGTAGCTTGT-1	Myeloid	3.31192
001-009_T0_COL_LP_5p_N1__GTGGGTCAGAGGGATA-1	Myeloid	4.26431
001-009_T0_COL_LP_5p_N1__GAGTCCGCATTCTTAC-1	Myeloid	5.76325
001-009_T0_COL_LP_5p_N1__CTCGTCATCCGTCAAA-1	Myeloid	3.73578
001-009_T0_COL_LP_5p_N1__TCAGGTATCGGAGGTA-1	Myeloid	6.93079
001-009_T0_COL_LP_5p_N1__CTGAAGTCACCAGTTA-1	Myeloid	10.7296
001-009_T0_COL_LP_5p_N1__GATGAAATCAGCATGT-1	Myeloid	9.59489
001-009_T0_COL_LP_5p_N1__GCTGCTTGTTCAGCGC-1	Myeloid	1.84715
001-009_T0_COL_LP_5p_N1__ATTATCCAGATGGGTC-1	Myeloid	1.49158
001-009_T0_COL_LP_5p_N1__TTAGTTCCACTTAAGC-1	Myeloid	5.00649
001-009_T0_COL_LP_5p_N1__CAACTAGGTTAAAGAC-1	Myeloid	1.69649
001-009_T0_COL_LP_5p_N1__TGACAACAGCCGTCGT-1	Myeloid	7.97028
001-009_T0_COL_LP_5p_N1__CGCTATCGTATAGGGC-1	Myeloid	2.72229
001-009_T0_COL_LP_5p_N1__ACGGGTCTCTAAGCCA-1	Myeloid	1.72181
001-009_T0_COL_LP_5p_N1__TGAGAGGTCTGATACG-1	Myeloid	6.87117
001-009_T0_COL_LP_5p_N1__GACCAATTCCACGCAG-1	Myeloid	9.11548
001-009_T0_COL_LP_5p_N1__AGGTCCGTCGGAAATA-1	Myeloid	4.30679
001-009_T0_COL_LP_5p_N1__CGATGGCCAATCAGAA-1	Myeloid	4.59718
001-009_T0_COL_LP_5p_N1__TTGGAACTCGCATGAT-1	Myeloid	1.61182
001-009_T0_COL_LP_5p_N1__GACGTTATCCGTAGGC-1	Myeloid	8.77966
001-009_T0_COL_LP_5p_N1__GATGAGGAGGCACATG-1	Myeloid	4.62724
001-009_T0_COL_LP_5p_N1__CCACGGAAGCGCTCCA-1	Myeloid	5.83
001-009_T0_COL_LP_5p_N1__CGATTGAAGCAGATCG-1	Myeloid	9.79588
001-009_T0_COL_LP_5p_N1__TTTATGCTCCCATTAT-1	Myeloid	1.45299
001-009_T0_COL_LP_5p_N1__ATGAGGGGTCATATCG-1	Myeloid	2.4385
001-009_T0_COL_LP_5p_N1__CTCGGAGTCCCTAACC-1	Myeloid	6.19958
001-009_T0_COL_LP_5p_N1__CCTTCGATCAACTCTT-1	Myeloid	10.9646
001-009_T0_COL_LP_5p_N1__GGGTCTGCAAACCCAT-1	Myeloid	3.7502
001-009_T0_COL_LP_5p_N1__GTTTCTAGTACACCGC-1	Myeloid	5.66317
001-009_T0_COL_LP_5p_N1__GTGCAGCGTTGGGACA-1	Myeloid	1.83068
001-009_T0_COL_LP_5p_N1__GACACGCGTACCATCA-1	Myeloid	13.2849
001-009_T0_COL_LP_5p_N1__AAATGCCTCGATCCCT-1	Myeloid	2.48376
001-009_T0_COL_LP_5p_N1__GTGCAGCCAGGACGTA-1	Myeloid	2.26197
001-009_T0_COL_LP_5p_N1__AACTCCCGTGGACGAT-1	Myeloid	2.11669
001-017_T0_COL_LP_5p_N1__CATGACAGTAAGCACG-1	Myeloid	7.38907
001-017_T0_COL_LP_5p_N1__CATCGAAGTGATGTGG-1	Myeloid	9.20369
001-017_T0_COL_LP_5p_N1__CGTTGGGAGTACGTAA-1	Myeloid	20.3115
001-017_T0_COL_LP_5p_N1__TGCTGCTAGCCGATTT-1	Myeloid	13.2379
001-017_T0_COL_LP_5p_N1__TTGGAACTCCTGTAGA-1	Myeloid	23.5774
001-017_T0_COL_LP_5p_N1__CTCGAAATCGGTGTCG-1	Myeloid	18.1984
001-017_T0_COL_LP_5p_N1__TGCGCAGCAGTTCATG-1	Myeloid	2.59479
001-017_T0_COL_LP_5p_N1__AACACGTAGTAACCCT-1	Myeloid	9.83253
001-017_T0_COL_LP_5p_N1__GGGAATGGTCATCCCT-1	Myeloid	18.0035
001-017_T0_COL_LP_5p_N1__GCTGCAGCATTCACTT-1	Myeloid	17.8134
001-017_T0_COL_LP_5p_N1__GTTCTCGTCCCAAGTA-1	Myeloid	8.57733
001-017_T0_COL_LP_5p_N1__CTGATCCAGATATGCA-1	Myeloid	17.2914
001-017_T0_COL_LP_5p_N1__CAGTCCTAGTACACCT-1	Myeloid	22.807
001-017_T0_COL_LP_5p_N1__ACTTACTCAACACGCC-1	Myeloid	22.256
001-017_T0_COL_LP_5p_N1__ACTGAGTCACGTGAGA-1	Myeloid	21.6717
001-017_T0_COL_LP_5p_N1__CACCACTAGGACAGCT-1	Myeloid	16.9937
001-017_T0_COL_LP_5p_N1__TAAGTGCGTGCAACGA-1	Myeloid	19.3696
001-017_T0_COL_LP_5p_N1__TACCTATTCTGACCTC-1	Myeloid	20.3541
001-017_T0_COL_LP_5p_N1__ACCGTAAAGCCACCTG-1	Myeloid	8.71396
001-017_T0_COL_LP_5p_N1__AGTGGGAGTCCGTCAG-1	Myeloid	6.44449
001-017_T0_COL_LP_5p_N1__GGCAATTGTTGGAGGT-1	Myeloid	20.6445
001-017_T0_COL_LP_5p_N1__GCATACAGTCCATGAT-1	Myeloid	15.532
001-017_T0_COL_LP_5p_N1__TGTGTTTAGCTTTGGT-1	Myeloid	24.1929
001-017_T0_COL_LP_5p_N1__CATCCACTCTTCATGT-1	Myeloid	15.5359
001-017_T0_COL_LP_5p_N1__GGATTACCACATCTTT-1	Myeloid	5.20186
001-017_T0_COL_LP_5p_N1__TGCACCTCACGCGAAA-1	Myeloid	7.63183
001-017_T0_COL_LP_5p_N1__TACTCGCTCTACGAGT-1	Myeloid	7.39625
001-017_T0_COL_LP_5p_N1__AGCCTAAGTTCCACTC-1	Myeloid	26.4971
001-017_T0_COL_LP_5p_N1__GACCAATTCATCTGTT-1	Myeloid	11.9033
001-017_T0_COL_LP_5p_N1__TTCTACAAGTGGGCTA-1	Myeloid	20.0339
001-017_T0_COL_LP_5p_N1__TGCCCATAGATCGGGT-1	Myeloid	20.124
001-017_T0_COL_LP_5p_N1__GTTAAGCCAGTCTTCC-1	Myeloid	21.1245
001-017_T0_COL_LP_5p_N1__TGAAAGAAGCAGCGTA-1	Myeloid	24.3738
001-017_T0_COL_LP_5p_N1__AGCTCTCTCGGACAAG-1	Myeloid	17.5821
001-017_T0_COL_LP_5p_N1__CACACAAAGCGTCAAG-1	Myeloid	12.7304
001-017_T0_COL_LP_5p_N1__GCAGTTAGTGATGATA-1	Myeloid	24.0515
001-017_T0_COL_LP_5p_N1__AGGGATGAGAGAACAG-1	Myeloid	20.908
001-017_T0_COL_LP_5p_N1__AAGCCGCTCTAACTCT-1	Myeloid	18.5989
001-017_T0_COL_LP_5p_N1__TCTCTAAAGGTGTTAA-1	Myeloid	12.3792
001-017_T0_COL_LP_5p_N1__ACTGATGGTTGTCTTT-1	Myeloid	10.8876
001-017_T0_COL_LP_5p_N1__CAGTAACTCATTGCGA-1	Myeloid	19.2141
001-017_T0_COL_LP_5p_N1__GATCGATGTTCCTCCA-1	Myeloid	19.8651
001-017_T0_COL_LP_5p_N1__ACTTTCAAGACTGTAA-1	Myeloid	16.2336
001-017_T0_COL_LP_5p_N1__GTCACGGAGGGTGTGT-1	Myeloid	15.5357
001-017_T0_COL_LP_5p_N1__GCATGATGTGGCAAAC-1	Myeloid	14.1721
001-017_T0_COL_LP_5p_N1__TTAGTTCGTTACCAGT-1	Myeloid	10.6163
001-017_T0_COL_LP_5p_N1__CTAACTTTCCCTAACC-1	Myeloid	21.2315
001-017_T0_COL_LP_5p_N1__GACAGAGGTCTAGAGG-1	Myeloid	14.0746
001-017_T0_COL_LP_5p_N1__CCTCAGTAGTCGAGTG-1	Myeloid	17.2871
001-017_T0_COL_LP_5p_N1__GTTACAGAGAGACGAA-1	Myeloid	18.5673
001-017_T0_COL_LP_5p_N1__CATCAGATCTCCGGTT-1	Myeloid	5.16291
001-017_T0_COL_LP_5p_N1__GGGTCTGGTAAAGTCA-1	Myeloid	16.2175
001-017_T0_COL_LP_5p_N1__ACACCCTAGGAGTCTG-1	Myeloid	16.4918
001-017_T0_COL_LP_5p_N1__AACTCCCGTGTCGCTG-1	Myeloid	20.3359
001-017_T0_COL_LP_5p_N1__GACTACAGTCCAGTAT-1	Myeloid	16.0872
001-017_T0_COL_LP_5p_N1__AAATGCCCACAGTCGC-1	Myeloid	20.3692
001-017_T0_COL_LP_5p_N1__TGACGGCCAGGCAGTA-1	Myeloid	12.4338
001-017_T0_COL_LP_5p_N1__GAACGGAGTGCAGACA-1	Myeloid	25.138
001-017_T0_COL_LP_5p_N1__ACGAGCCCACGACTCG-1	Myeloid	21.9854
001-017_T0_COL_LP_5p_N1__TACAGTGGTTCCAACA-1	Myeloid	19.9019
001-017_T0_COL_LP_5p_N1__CGTCAGGAGAGATGAG-1	Myeloid	22.8501
001-017_T0_COL_LP_5p_N1__TACTCGCCAAAGCGGT-1	Myeloid	13.1478
001-017_T0_COL_LP_5p_N1__CGATGGCCACACGCTG-1	Myeloid	19.553
001-017_T0_COL_LP_5p_N1__CTAAGACAGCCACTAT-1	Myeloid	21.0275
001-017_T0_COL_LP_5p_N1__ACGATGTGTGACGGTA-1	Myeloid	12.2996
001-017_T0_COL_LP_5p_N1__CCTACACCATCTCCCA-1	Myeloid	8.90108
001-017_T0_COL_LP_5p_N1__AGATCTGTCAACTCTT-1	Myeloid	6.5716
001-017_T0_COL_LP_5p_N1__TACTTGTCACTGTCGG-1	Myeloid	5.0046
001-017_T0_COL_LP_5p_N1__TATTACCGTTACGACT-1	Myeloid	6.2031
001-017_T0_COL_LP_5p_N1__GCGGGTTTCTTCTGGC-1	Myeloid	19.8979
001-017_T0_COL_LP_5p_N1__CCTTTCTAGATAGCAT-1	Myeloid	14.8531
001-017_T0_COL_LP_5p_N1__GGTGAAGGTAGCACGA-1	Myeloid	25.9463
001-017_T0_COL_LP_5p_N1__CACTCCAGTATATCCG-1	Myeloid	17.6
001-017_T0_COL_LP_5p_N1__CTAACTTCAAGAGTCG-1	Myeloid	16.1899
001-017_T0_COL_LP_5p_N1__AGACGTTGTCTGGAGA-1	Myeloid	14.7688
001-017_T0_COL_LP_5p_N1__CAGCATAGTATTACCG-1	Myeloid	19.017
001-017_T0_COL_LP_5p_N1__CTCGGGAGTAAGTGTA-1	Myeloid	14.7569
001-017_T0_COL_LP_5p_N1__GGATGTTCAAGCGAGT-1	Myeloid	20.4407
001-017_T0_COL_LP_5p_N1__ACGATACTCGTGACAT-1	Myeloid	22.6129
001-017_T0_COL_LP_5p_N1__AAACGGGAGGAATGGA-1	Myeloid	2.72176
001-017_T0_COL_LP_5p_N1__CTGATCCTCACAGGCC-1	Myeloid	21.5588
001-017_T0_COL_LP_5p_N1__TCTATTGTCGGAGCAA-1	Myeloid	4.78583
001-017_T0_COL_LP_5p_N1__TTTACTGAGCTAGTCT-1	Myeloid	20.8126
001-017_T0_COL_LP_5p_N1__GATCTAGCACCAGGCT-1	Myeloid	15.0454
001-017_T0_COL_LP_5p_N1__AACCGCGCAGATGGGT-1	Myeloid	17.0149
001-017_T0_COL_LP_5p_N1__TCGCGAGGTTGGTTTG-1	Myeloid	5.41686
001-017_T0_COL_LP_5p_N1__GCATGCGGTATAATGG-1	Myeloid	5.19019
001-017_T0_COL_LP_5p_N1__GACTACAGTATGCTTG-1	Myeloid	19.4083
001-017_T0_COL_LP_5p_N1__CTCTAATTCTTCATGT-1	Myeloid	5.81803
001-017_T0_COL_LP_5p_N1__ATTCTACGTCTACCTC-1	Myeloid	21.4155
001-017_T0_COL_LP_5p_N1__CGATGTACAGGGTATG-1	Myeloid	18.9989
001-017_T0_COL_LP_5p_N1__TGACGGCTCACCAGGC-1	Myeloid	13.4581
001-017_T0_COL_LP_5p_N1__TGCCCTAAGATTACCC-1	Myeloid	12.0456
001-017_T0_COL_LP_5p_N1__TGATTTCGTTCGAATC-1	Myeloid	4.94856
001-017_T0_COL_LP_5p_N1__AAGGTTCCAGCCAGAA-1	Myeloid	17.7022
001-017_T0_COL_LP_5p_N1__CAGTCCTGTAAATGAC-1	Myeloid	17.0812
001-017_T0_COL_LP_5p_N1__CATATTCCAACTGCGC-1	Myeloid	6.3747
001-017_T0_COL_LP_5p_N1__CAGCATAAGGGTATCG-1	Myeloid	4.76989
001-017_T0_COL_LP_5p_N1__TACACGAAGTCATCCA-1	Myeloid	21.221
001-017_T0_COL_LP_5p_N1__TCGGGACTCAGGTAAA-1	Myeloid	23.577
001-017_T0_COL_LP_5p_N1__TACCTTACATCCGCGA-1	Myeloid	13.1805
001-017_T0_COL_LP_5p_N1__AGCTCTCTCTGGTATG-1	Myeloid	21.5467
001-017_T0_COL_LP_5p_N1__AAGTCTGCATGTAAGA-1	Myeloid	7.33011
001-017_T0_COL_LP_5p_N1__GTAACTGAGGATGGTC-1	Myeloid	28.1178
001-017_T0_COL_LP_5p_N1__ACGTCAAGTCCAGTAT-1	Myeloid	14.5798
001-017_T0_COL_LP_5p_N1__CGGCTAGTCGGCGCAT-1	Myeloid	8.5812
001-017_T0_COL_LP_5p_N1__GTCTCGTGTCCGCTGA-1	Myeloid	14.2612
001-017_T0_COL_LP_5p_N1__GCAATCAAGCTAAGAT-1	Myeloid	11.3679
001-017_T0_COL_LP_5p_N1__TGAGCATTCGCAAGCC-1	Myeloid	22.5264
001-017_T0_COL_LP_5p_N1__ATTACTCCACCTATCC-1	Myeloid	20.9654
001-017_T0_COL_LP_5p_N1__GATCGCGGTCCATGAT-1	Myeloid	13.6424
001-017_T0_COL_LP_5p_N1__TGCCCATCACTAAGTC-1	Myeloid	12.8892
001-017_T0_COL_LP_5p_N1__ACATCAGAGTCGAGTG-1	Myeloid	16.4347
001-017_T0_COL_LP_5p_N1__TGACAACAGTGTTGAA-1	Myeloid	13.906
001-017_T0_COL_LP_5p_N1__TAGCCGGAGAAACGAG-1	Myeloid	16.8609
001-017_T0_COL_LP_5p_N1__CCGTGGACACGAGAGT-1	Myeloid	3.90807
001-017_T0_COL_LP_5p_N1__ACTGCTCTCGTCGTTC-1	Myeloid	19.5966
001-017_T0_COL_LP_5p_N1__AGGGTGAGTGTAATGA-1	Myeloid	24.8343
001-017_T0_COL_LP_5p_N1__GCCAAATAGAACTCGG-1	Myeloid	4.58827
001-017_T0_COL_LP_5p_N1__AACACGTTCACTGGGC-1	Myeloid	5.69025
001-017_T0_COL_LP_5p_N1__CGTAGGCAGAGGTAGA-1	Myeloid	15.8699
001-017_T0_COL_LP_5p_N1__TGACTAGAGGATGCGT-1	Myeloid	14.9875
001-017_T0_COL_LP_5p_N1__ACCTTTAAGAAGGGTA-1	Myeloid	20.0352
001-017_T0_COL_LP_5p_N1__CTTACCGGTGATGTGG-1	Myeloid	22.1875
001-017_T0_COL_LP_5p_N1__AACTCCCCAATGGAGC-1	Myeloid	6.35284
001-017_T0_COL_LP_5p_N1__CGTCACTCAGTTCATG-1	Myeloid	13.4888
001-017_T0_COL_LP_5p_N1__TCATTACCATCTGGTA-1	Myeloid	11.4035
001-017_T0_COL_LP_5p_N1__CGAGAAGAGTACGACG-1	Myeloid	13.349
001-017_T0_COL_LP_5p_N1__CCTACCAAGTGTGAAT-1	Myeloid	10.8564
001-017_T0_COL_LP_5p_N1__CTGTTTAAGGTGCTAG-1	Myeloid	14.9602
001-017_T0_COL_LP_5p_N1__ACGCAGCTCTAACCGA-1	Myeloid	4.97194
001-017_T0_COL_LP_5p_N1__TAAGTGCCATTGGGCC-1	Myeloid	3.8096
001-017_T0_COL_LP_5p_N1__CACACCTAGGATATAC-1	Myeloid	19.4857
001-017_T0_COL_LP_5p_N1__AATCCAGCACTGTTAG-1	Myeloid	20.8774
001-017_T0_COL_LP_5p_N1__CAAGAAACAGGGTATG-1	Myeloid	19.7959
001-017_T0_COL_LP_5p_N1__TCATTTGCAAGCGAGT-1	Myeloid	17.8727
001-017_T0_COL_LP_5p_N1__CAGCTAATCCAAATGC-1	Myeloid	15.2797
001-017_T0_COL_LP_5p_N1__GTACTTTCAGCTCCGA-1	Myeloid	7.48787
001-017_T0_COL_LP_5p_N1__ACTGATGAGCTAACTC-1	Myeloid	3.47425
001-017_T0_COL_LP_5p_N1__CACATAGTCTCTTATG-1	Myeloid	14.4457
001-017_T0_COL_LP_5p_N1__GGGTCTGAGACCACGA-1	Myeloid	8.96367
001-017_T0_COL_LP_5p_N1__GATTCAGAGAAACCTA-1	Myeloid	17.7528
001-017_T0_COL_LP_5p_N1__GTTACAGGTCCCTTGT-1	Myeloid	7.0104
001-017_T0_COL_LP_5p_N1__TCGGGACAGCGACGTA-1	Myeloid	18.5646
001-017_T0_COL_LP_5p_N1__CATGGCGCACCAACCG-1	Myeloid	15.0444
001-017_T0_COL_LP_5p_N1__CCAATCCGTAGCAAAT-1	Myeloid	18.2468
001-017_T0_COL_LP_5p_N1__TGTTCCGTCGTTTGCC-1	Myeloid	19.9575
001-017_T0_COL_LP_5p_N1__ATTGGACGTTACTGAC-1	Myeloid	9.7118
001-017_T0_COL_LP_5p_N1__ATGCGATGTAGCGTCC-1	Myeloid	8.80866
001-017_T0_COL_LP_5p_N1__ACTGCTCGTAGCGTAG-1	Myeloid	4.75849
001-017_T0_COL_LP_5p_N1__TCACGAAGTGCAGTAG-1	Myeloid	18.8263
001-017_T0_COL_LP_5p_N1__ATTACTCGTTTAGCTG-1	Myeloid	4.20628
001-017_T0_COL_LP_5p_N1__GACTGCGGTCCAAGTT-1	Myeloid	8.10662
001-017_T0_COL_LP_5p_N1__GCCTCTAGTGGCTCCA-1	Myeloid	17.0902
001-017_T0_COL_LP_5p_N1__AGGGATGTCTTGAGAC-1	Myeloid	20.2909
001-017_T0_COL_LP_5p_N1__GGACAGAAGCTACCGC-1	Myeloid	3.76071
001-017_T0_COL_LP_5p_N1__AATCGGTTCCGCGTTT-1	Myeloid	21.2032
001-017_T0_COL_LP_5p_N1__ACGGCCACAGTCAGCC-1	Myeloid	23.5904
001-017_T0_COL_LP_5p_N1__CATCAGACAGTGAGTG-1	Myeloid	23.3373
001-017_T0_COL_LP_5p_N1__TGCCAAATCGTAGGAG-1	Myeloid	5.37086
001-017_T0_COL_LP_5p_N1__GCATGATAGCTAAGAT-1	Myeloid	15.3443
001-017_T0_COL_LP_5p_N1__AACTCCCTCCGTCATC-1	Myeloid	5.14901
001-017_T0_COL_LP_5p_N1__GCGCAACGTTATCACG-1	Myeloid	23.6596
001-017_T0_COL_LP_5p_N1__ATGAGGGTCGAACGGA-1	Myeloid	16.5467
001-017_T0_COL_LP_5p_N1__GACGTTATCACGCATA-1	Myeloid	6.62952
001-017_T0_COL_LP_5p_N1__GATCAGTAGACTTGAA-1	Myeloid	5.71596
001-017_T0_COL_LP_5p_N1__CGTTGGGGTAAATACG-1	Myeloid	5.61862
001-017_T0_COL_LP_5p_N1__TTATGCTCACACTGCG-1	Myeloid	6.10048
001-017_T0_COL_LP_5p_N1__CCTACACCACCTATCC-1	Myeloid	10.2086
001-017_T0_COL_LP_5p_N1__AGGTCATGTCACAAGG-1	Myeloid	20.1521
001-017_T0_COL_LP_5p_N1__TGAGCATGTGGGTATG-1	Myeloid	21.5228
001-017_T0_COL_LP_5p_N1__CCACTACTCAACCAAC-1	Myeloid	16.1922
001-017_T0_COL_LP_5p_N1__GCGGGTTAGCGTCTAT-1	Myeloid	15.3844
001-017_T0_COL_LP_5p_N1__AGAATAGGTAGCCTCG-1	Myeloid	20.6876
001-017_T0_COL_LP_5p_N1__CTAACTTTCTCAAACG-1	Myeloid	8.21045
001-017_T0_COL_LP_5p_N1__GCCTCTAAGATCGGGT-1	Myeloid	13.0134
001-017_T0_COL_LP_5p_N1__CCCAGTTTCACCTTAT-1	Myeloid	16.5137
001-017_T0_COL_LP_5p_N1__GACGTTAGTGCAGGTA-1	Myeloid	4.93088
001-017_T0_COL_LP_5p_N1__CAAGGCCGTTATCCGA-1	Myeloid	6.55856
001-017_T0_COL_LP_5p_N1__CTAGCCTGTGATGTGG-1	Myeloid	17.4815
001-017_T0_COL_LP_5p_N1__ATTGGTGCAGGACCCT-1	Myeloid	22.3412
001-017_T0_COL_LP_5p_N1__CTCGGGACAAACCCAT-1	Myeloid	26.5145
001-017_T0_COL_LP_5p_N1__GGGTCTGGTTAAGACA-1	Myeloid	22.7475
001-017_T0_COL_LP_5p_N1__AGGCCGTAGAGGGATA-1	Myeloid	16.1459
001-017_T0_COL_LP_5p_N1__CAGCTGGGTACCGCTG-1	Myeloid	19.7762
001-017_T0_COL_LP_5p_N1__GCTCCTACAGTCGATT-1	Myeloid	27.9082
001-017_T0_COL_LP_5p_N1__GCTGGGTAGACAGGCT-1	Myeloid	14.8442
001-017_T0_COL_LP_5p_N1__CTCGGAGGTTCCCGAG-1	Myeloid	14.0545
001-017_T0_COL_LP_5p_N1__GGACAGAAGGAGTCTG-1	Myeloid	8.84548
001-017_T0_COL_LP_5p_N1__CCTAAAGTCTCGCTTG-1	Myeloid	18.9424
001-017_T0_COL_LP_5p_N1__CTGTGCTCACGGTGTC-1	Myeloid	15.0493
001-017_T0_COL_LP_5p_N1__CTCGAGGGTGCAGGTA-1	Myeloid	21.475
001-017_T0_COL_LP_5p_N1__GTATTCTGTGAAAGAG-1	Myeloid	18.4058
001-017_T0_COL_LP_5p_N1__GTTCATTCAGTAAGAT-1	Myeloid	12.5079
001-017_T0_COL_LP_5p_N1__TCTCATACAAGCTGTT-1	Myeloid	10.1528
001-017_T0_COL_LP_5p_N1__CGCTGGAGTAAGTGTA-1	Myeloid	14.2672
001-017_T0_COL_LP_5p_N1__TTCTTAGGTAGAAGGA-1	Myeloid	21.8789
001-017_T0_COL_LP_5p_N1__TGTGTTTAGCGTGAAC-1	Myeloid	23.4574
001-017_T0_COL_LP_5p_N1__CCTAGCTCACATTTCT-1	Myeloid	12.3041
001-017_T0_COL_LP_5p_N1__GCTGGGTGTTACGACT-1	Myeloid	18.7949
001-017_T0_COL_LP_5p_N1__TATGCCCAGTACTTGC-1	Myeloid	8.57145
001-017_T0_COL_LP_5p_N1__ATAACGCGTCTCTCGT-1	Myeloid	13.2307
001-017_T0_COL_LP_5p_N1__CACAAACGTCTAAACC-1	Myeloid	17.6152
001-017_T0_COL_LP_5p_N1__TAAGTGCGTAGCTAAA-1	Myeloid	9.13887
001-017_T0_COL_LP_5p_N1__GTAGTCATCATGTCCC-1	Myeloid	14.8337
001-017_T0_COL_LP_5p_N1__GACTACACAGCCTTTC-1	Myeloid	6.19366
001-017_T0_COL_LP_5p_N1__AGCTTGAGTACCATCA-1	Myeloid	19.8497
001-017_T0_COL_LP_5p_N1__TCTTTCCTCTCCTATA-1	Myeloid	10.1797
001-017_T0_COL_LP_5p_N1__GGGTCTGAGTGTGGCA-1	Myeloid	20.4095
001-017_T0_COL_LP_5p_N1__TATGCCCTCTGTTGAG-1	Myeloid	4.6414
001-017_T0_COL_LP_5p_N1__GACCAATTCCTTAATC-1	Myeloid	20.6663
001-017_T0_COL_LP_5p_N1__GTCACAATCAACACGT-1	Myeloid	12.4176
001-017_T0_COL_LP_5p_N1__GGGATGACAAGCCGCT-1	Myeloid	11.3244
001-017_T0_COL_LP_5p_N1__GTATCTTGTTCGAATC-1	Myeloid	18.305
001-017_T0_COL_LP_5p_N1__CGTTCTGAGCGTAATA-1	Myeloid	7.85237
001-017_T0_COL_LP_5p_N1__GTGCGGTTCTGTCTAT-1	Myeloid	13.4308
001-017_T0_COL_LP_5p_N1__AGCGGTCAGTTCCACA-1	Myeloid	3.96855
001-017_T0_COL_LP_5p_N1__AGTGAGGAGTAATCCC-1	Myeloid	9.52872
001-017_T0_COL_LP_5p_N1__TCGGTAATCACCACCT-1	Myeloid	12.784
001-017_T0_COL_LP_5p_N1__CCTATTACACAACTGT-1	Myeloid	13.7191
001-017_T0_COL_LP_5p_N1__TGACTTTAGCTGTTCA-1	Myeloid	28.259
001-017_T0_COL_LP_5p_N1__TACGGTAAGATAGTCA-1	Myeloid	22.4499
001-017_T0_COL_LP_5p_N1__CGTCTACGTATTAGCC-1	Myeloid	17.3271
001-017_T0_COL_LP_5p_N1__ACGCCGAAGGGTGTGT-1	Myeloid	13.9337
001-017_T0_COL_LP_5p_N1__ACACCGGTCGAATGGG-1	Myeloid	20.7308
001-017_T0_COL_LP_5p_N1__GGCAATTCACTAAGTC-1	Myeloid	17.1577
001-017_T0_COL_LP_5p_N1__CGTAGGCCACCAGTTA-1	Myeloid	13.2554
001-017_T0_COL_LP_5p_N1__GCGCGATGTCTAGCGC-1	Myeloid	19.0678
001-017_T0_COL_LP_5p_N1__GTCACGGGTAGTAGTA-1	Myeloid	6.81544
001-017_T0_COL_LP_5p_N1__CAAGATCAGAACAACT-1	Myeloid	8.79608
001-017_T0_COL_LP_5p_N1__CTGAAACGTTAAGACA-1	Myeloid	13.7123
001-017_T0_COL_LP_5p_N1__AATCCAGCAGACAGGT-1	Myeloid	4.45505
001-017_T0_COL_LP_5p_N1__TGTTCCGGTTATCACG-1	Myeloid	12.171
001-017_T0_COL_LP_5p_N1__CGAGCCACACACTGCG-1	Myeloid	21.8117
001-017_T0_COL_LP_5p_N1__CAGTAACGTCAAAGAT-1	Myeloid	4.89401
001-017_T0_COL_LP_5p_N1__GGGCATCGTCATACTG-1	Myeloid	5.95267
001-017_T0_COL_LP_5p_N1__GCTGGGTGTCTAAACC-1	Myeloid	19.9468
001-017_T0_COL_LP_5p_N1__CGCCAAGTCCAAAGTC-1	Myeloid	18.278
001-017_T0_COL_LP_5p_N1__GTCATTTCAGACAAGC-1	Myeloid	5.16166
001-017_T0_COL_LP_5p_N1__TGGCTGGAGGCAGTCA-1	Myeloid	15.1984
001-017_T0_COL_LP_5p_N1__ACCCACTTCCTTTCGG-1	Myeloid	22.0445
001-017_T0_COL_LP_5p_N1__CTTACCGTCAGCACAT-1	Myeloid	20.8132
001-017_T0_COL_LP_5p_N1__TAGAGCTGTGGCGAAT-1	Myeloid	13.7804
001-017_T0_COL_LP_5p_N1__AGCGGTCCAACTTGAC-1	Myeloid	13.7694
001-017_T0_COL_LP_5p_N1__AAACCTGTCACATACG-1	Myeloid	19.5357
001-017_T0_COL_LP_5p_N1__TAAGCGTGTCGGCTCA-1	Myeloid	18.7143
001-017_T0_COL_LP_5p_N1__CAGTAACAGTCCATAC-1	Myeloid	24.4587
001-017_T0_COL_LP_5p_N1__GCTTCCATCGATGAGG-1	Myeloid	18.8789
001-017_T0_COL_LP_5p_N1__ATGGGAGCAGGCTGAA-1	Myeloid	14.3911
001-017_T0_COL_LP_5p_N1__GAAGCAGCAGACAAAT-1	Myeloid	23.2464
001-017_T0_COL_LP_5p_N1__CTACCCAGTGAAATCA-1	Myeloid	14.96
001-017_T0_COL_LP_5p_N1__TGGACGCCACGAAAGC-1	Myeloid	9.76962
001-017_T0_COL_LP_5p_N1__GATCAGTGTTTGGCGC-1	Myeloid	12.9395
001-017_T0_COL_LP_5p_N1__ATCTGCCTCGAGAACG-1	Myeloid	13.4356
001-017_T0_COL_LP_5p_N1__ACTGAACAGGCAGGTT-1	Myeloid	16.3773
001-017_T0_COL_LP_5p_N1__CACACCTGTAAATACG-1	Myeloid	22.0733
001-017_T0_COL_LP_5p_N1__TGAGCATGTAAACACA-1	Myeloid	14.7618
001-017_T0_COL_LP_5p_N1__GTTAAGCCACCCATTC-1	Myeloid	16.0297
001-017_T0_COL_LP_5p_N1__ACTATCTGTCTCTTTA-1	Myeloid	4.41619
001-017_T0_COL_LP_5p_N1__GGGCATCGTATGCTTG-1	Myeloid	8.58903
001-017_T0_COL_LP_5p_N1__AAACGGGGTCCATGAT-1	Myeloid	13.3354
001-017_T0_COL_LP_5p_N1__ATGAGGGTCAAGCCTA-1	Myeloid	15.0856
001-017_T0_COL_LP_5p_N1__ATCACGAGTGTGGCTC-1	Myeloid	10.3197
001-017_T0_COL_LP_5p_N1__GGGAATGAGGATGTAT-1	Myeloid	20.7392
001-017_T0_COL_LP_5p_N1__TTGTAGGCATTATCTC-1	Myeloid	13.7452
001-017_T0_COL_LP_5p_N1__AACACGTAGGAGTTTA-1	Myeloid	6.7978
001-017_T0_COL_LP_5p_N1__GCGCCAATCTGCGACG-1	Myeloid	15.4571
001-017_T0_COL_LP_5p_N1__ATAAGAGGTGTCAATC-1	Myeloid	4.24879
001-017_T0_COL_LP_5p_N1__TACTTGTAGTAATCCC-1	Myeloid	6.3769
001-017_T0_COL_LP_5p_N1__TCGCGTTCACTGTCGG-1	Myeloid	15.6387
001-017_T0_COL_LP_5p_N1__GGAAAGCAGAAGGCCT-1	Myeloid	2.97976
001-017_T0_COL_LP_5p_N1__CAGGTGCGTAGCCTCG-1	Myeloid	18.6088
001-017_T0_COL_LP_5p_N1__GCTCTGTCAGACGCAA-1	Myeloid	16.8664
001-017_T0_COL_LP_5p_N1__CGCCAAGAGCTAGGCA-1	Myeloid	5.07769
001-017_T0_COL_LP_5p_N1__GGATTACTCAAAGTAG-1	Myeloid	7.11378
001-017_T0_COL_LP_5p_N1__TTCTCCTGTTACGTCA-1	Myeloid	12.794
001-017_T0_COL_LP_5p_N1__TGGCTGGCAGGCGATA-1	Myeloid	9.53162
001-017_T0_COL_LP_5p_N1__ACTGATGCAGACGCCT-1	Myeloid	19.0676
001-017_T0_COL_LP_5p_N1__CTGTGCTCACCGAAAG-1	Myeloid	6.56075
001-017_T0_COL_LP_5p_N1__TGGTTCCAGTGATCGG-1	Myeloid	5.87331
001-017_T0_COL_LP_5p_N1__GCACTCTTCAAAGACA-1	Myeloid	3.25796
001-017_T0_COL_LP_5p_N1__CTCGTACTCTACGAGT-1	Myeloid	20.3859
001-017_T0_COL_LP_5p_N1__CACAAACGTACAGCAG-1	Myeloid	21.4551
001-017_T0_COL_LP_5p_N1__CCTCAGTTCAGCGACC-1	Myeloid	9.51425
001-017_T0_COL_LP_5p_N1__GCGCGATAGAAACCAT-1	Myeloid	19.7248
001-017_T0_COL_LP_5p_N1__TGCACCTCACCTCGTT-1	Myeloid	20.9695
001-017_T0_COL_LP_5p_N1__TTTGGTTCAGGGTATG-1	Myeloid	21.1628
001-017_T0_COL_LP_5p_N1__TAGTTGGAGATCCGAG-1	Myeloid	13.6768
001-017_T0_COL_LP_5p_N1__GCAAACTAGAATTGTG-1	Myeloid	21.1633
001-017_T0_COL_LP_5p_N1__GGGAGATTCACCCGAG-1	Myeloid	6.16308
001-017_T0_COL_LP_5p_N1__TCTATTGGTGCAGTAG-1	Myeloid	17.7462
001-017_T0_COL_LP_5p_N1__GACTGCGTCTTCAACT-1	Myeloid	14.0287
001-017_T0_COL_LP_5p_N1__TCATTTGGTAGAGGAA-1	Myeloid	21.3021
001-017_T0_COL_LP_5p_N1__GCTCCTAAGTCCATAC-1	Myeloid	25.0144
001-017_T0_COL_LP_5p_N1__GTGCTTCCATCCTTGC-1	Myeloid	5.62851
001-017_T0_COL_LP_5p_N1__GCGCCAAGTGGTCTCG-1	Myeloid	25.6243
001-017_T0_COL_LP_5p_N1__CATCCACGTTAAAGTG-1	Myeloid	15.1953
001-017_T0_COL_LP_5p_N1__CGTCAGGTCACAGTAC-1	Myeloid	3.04573
001-017_T0_COL_LP_5p_N1__TCGTAGACAATCCGAT-1	Myeloid	5.63568
001-017_T0_COL_LP_5p_N1__GTTACAGTCCTTAATC-1	Myeloid	23.4915
001-017_T0_COL_LP_5p_N1__TACGGTATCGTACCGG-1	Myeloid	17.3603
001-017_T0_COL_LP_5p_N1__TTGCCGTTCAGCGATT-1	Myeloid	14.4319
001-017_T0_COL_LP_5p_N1__ACTGTCCGTCAAAGCG-1	Myeloid	21.5043
001-017_T0_COL_LP_5p_N1__TCACGAACATCGGGTC-1	Myeloid	10.2362
001-017_T0_COL_LP_5p_N1__AATCCAGGTTATCCGA-1	Myeloid	25.2239
001-017_T0_COL_LP_5p_N1__CACACAATCTTACCTA-1	Myeloid	22.7141
001-017_T0_COL_LP_5p_N1__GAAACTCAGGCCATAG-1	Myeloid	7.73893
001-017_T0_COL_LP_5p_N1__TTGCGTCTCGCATGGC-1	Myeloid	21.8409
001-017_T0_COL_LP_5p_N1__TTGTAGGTCTGGCGAC-1	Myeloid	13.2638
001-017_T0_COL_LP_5p_N1__CGGCTAGAGTGAAGAG-1	Myeloid	4.17775
001-017_T0_COL_LP_5p_N1__CATTCGCGTGGTAACG-1	Myeloid	20.9068
001-017_T0_COL_LP_5p_N1__CTCTGGTCAGGTGCCT-1	Myeloid	8.05524
001-017_T0_COL_LP_5p_N1__CTAACTTTCCAAGTAC-1	Myeloid	14.2396
001-017_T0_COL_LP_5p_N1__GCACTCTGTACCTACA-1	Myeloid	22.089
001-017_T0_COL_LP_5p_N1__GTAGGCCCAAGGACAC-1	Myeloid	20.9129
001-017_T0_COL_LP_5p_N1__GGGACCTAGTACGCCC-1	Myeloid	14.7315
001-017_T0_COL_LP_5p_N1__AGGCCGTTCATGCATG-1	Myeloid	17.4447
001-017_T0_COL_LP_5p_N1__CAGTAACTCACCCTCA-1	Myeloid	6.2354
001-017_T0_COL_LP_5p_N1__CGATTGAGTCTAAACC-1	Myeloid	23.6508
001-017_T0_COL_LP_5p_N1__AACCGCGAGACAAGCC-1	Myeloid	16.3101
001-017_T0_COL_LP_5p_N1__CGTCTACTCTTGCATT-1	Myeloid	19.37
001-017_T0_COL_LP_5p_N1__CACACAAAGGAATGGA-1	Myeloid	4.72105
001-017_T0_COL_LP_5p_N1__CGCGTTTTCAGTGCAT-1	Myeloid	17.5431
001-017_T0_COL_LP_5p_N1__TCAGGATTCAACGGCC-1	Myeloid	14.6991
001-017_T0_COL_LP_5p_N1__TTGGAACTCTATCGCC-1	Myeloid	11.0712
001-017_T0_COL_LP_5p_N1__CACACCTTCCGCAAGC-1	Myeloid	5.91524
001-017_T0_COL_LP_5p_N1__CGATGTATCGATAGAA-1	Myeloid	17.6227
001-017_T0_COL_LP_5p_N1__CATCGAAAGAATTGTG-1	Myeloid	13.6345
001-017_T0_COL_LP_5p_N1__CCTCTGATCTGCGACG-1	Myeloid	15.3089
001-017_T0_COL_LP_5p_N1__TTAACTCCATTTGCCC-1	Myeloid	4.67125
001-017_T0_COL_LP_5p_N1__CACATTTTCAACACAC-1	Myeloid	25.7993
001-017_T0_COL_LP_5p_N1__TTGCCGTAGATGAGAG-1	Myeloid	17.1346
001-017_T0_COL_LP_5p_N1__GGCAATTTCCGCGGTA-1	Myeloid	16.0026
001-017_T0_COL_LP_5p_N1__CGGCTAGGTCACAAGG-1	Myeloid	18.8107
001-017_T0_COL_LP_5p_N1__GACACGCAGCCACCTG-1	Myeloid	22.2076
001-017_T0_COL_LP_5p_N1__GGGCACTAGCCACCTG-1	Myeloid	17.9436
001-017_T0_COL_LP_5p_N1__GCATGCGCACGAAATA-1	Myeloid	13.1563
001-017_T0_COL_LP_5p_N1__CCATGTCTCGTTTATC-1	Myeloid	17.8016
001-017_T0_COL_LP_5p_N1__AAGGCAGCAAAGGTGC-1	Myeloid	15.3766
001-017_T0_COL_LP_5p_N1__TAAGTGCAGAGAACAG-1	Myeloid	20.5889
001-017_T0_COL_LP_5p_N1__CGTTGGGAGGATGCGT-1	Myeloid	6.52171
001-017_T0_COL_LP_5p_N1__CCTACCATCTGCTTGC-1	Myeloid	16.0029
001-017_T0_COL_LP_5p_N1__GTCCTCATCAGCTCGG-1	Myeloid	23.0557
001-017_T0_COL_LP_5p_N1__GGCGACTAGATCTGCT-1	Myeloid	18.5884
001-017_T0_COL_LP_5p_N1__TCATTTGAGACAGAGA-1	Myeloid	14.1215
001-017_T0_COL_LP_5p_N1__GTACGTACAGACACTT-1	Myeloid	24.1536
001-017_T0_COL_LP_5p_N1__TAGAGCTGTTGGGACA-1	Myeloid	23.9329
001-017_T0_COL_LP_5p_N1__CTCTAATAGTTAACGA-1	Myeloid	21.5085
001-017_T0_COL_LP_5p_N1__CCGGGATGTCACACGC-1	Myeloid	14.8818
001-017_T0_COL_LP_5p_N1__GTCACAAGTTGCGTTA-1	Myeloid	10.8295
001-017_T0_COL_LP_5p_N1__CTGAAGTCAGACACTT-1	Myeloid	14.6033
001-017_T0_COL_LP_5p_N1__CATATGGTCACGACTA-1	Myeloid	24.6861
001-017_T0_COL_LP_5p_N1__ACATGGTAGCGTAGTG-1	Myeloid	5.2725
001-017_T0_COL_LP_5p_N1__TTAACTCGTCTAACGT-1	Myeloid	16.0646
001-017_T0_COL_LP_5p_N1__AGAGCGATCCTAGTGA-1	Myeloid	21.5917
001-017_T0_COL_LP_5p_N1__CCGTGGAGTTACTGAC-1	Myeloid	24.2201
001-017_T0_COL_LP_5p_N1__CTCTGGTGTATAAACG-1	Myeloid	7.05749
001-017_T0_COL_LP_5p_N1__GACCAATGTGGGTCAA-1	Myeloid	19.4302
001-017_T0_COL_LP_5p_N1__GCATACAAGTCTCCTC-1	Myeloid	9.75647
001-017_T0_COL_LP_5p_N1__AACTCCCTCGCTGATA-1	Myeloid	10.6976
001-017_T0_COL_LP_5p_N1__CCGTACTCACCCAGTG-1	Myeloid	21.0917
001-017_T0_COL_LP_5p_N1__GTGCAGCCATTTCAGG-1	Myeloid	21.5357
001-017_T0_COL_LP_5p_N1__CCTAAAGCATACTCTT-1	Myeloid	12.8201
001-017_T0_COL_LP_5p_N1__TCTATTGCATGCAATC-1	Myeloid	5.4672
001-017_T0_COL_LP_5p_N1__CGTTGGGTCTCCAGGG-1	Myeloid	11.8189
001-017_T0_COL_LP_5p_N1__CGTTGGGCATACAGCT-1	Myeloid	17.4744
001-017_T0_COL_LP_5p_N1__GATCAGTCAGTCAGAG-1	Myeloid	11.3677
001-017_T0_COL_LP_5p_N1__GAAATGATCTAACGGT-1	Myeloid	11.7041
001-017_T0_COL_LP_5p_N1__AACTCCCTCTCCCTGA-1	Myeloid	17.822
001-017_T0_COL_LP_5p_N1__TTGACTTCATGGTTGT-1	Myeloid	15.2955
001-017_T0_COL_LP_5p_N1__GTGAAGGCAAATCCGT-1	Myeloid	23.6931
001-017_T0_COL_LP_5p_N1__CGATTGATCGCAGGCT-1	Myeloid	11.8712
001-017_T0_COL_LP_5p_N1__ACACTGACACAGCCCA-1	Myeloid	9.71651
001-017_T0_COL_LP_5p_N1__CGTCACTCAATGTAAG-1	Myeloid	4.59525
001-017_T0_COL_LP_5p_N1__GGTGCGTCAGCGTAAG-1	Myeloid	13.9157
001-017_T0_COL_LP_5p_N1__TGTCCCATCATGTCCC-1	Myeloid	14.9346
001-017_T0_COL_LP_5p_N1__CCGGGATAGAGCCCAA-1	Myeloid	5.89866
001-017_T0_COL_LP_5p_N1__CTCGGGAGTTACTGAC-1	Myeloid	5.52156
001-017_T0_COL_LP_5p_N1__TGGCCAGTCCTCATTA-1	Myeloid	19.313
001-017_T0_COL_LP_5p_N1__GTGTGCGTCGTAGGAG-1	Myeloid	22.3015
001-017_T0_COL_LP_5p_N1__CGATTGAAGGGCACTA-1	Myeloid	16.8044
001-017_T0_COL_LP_5p_N1__CATGGCGGTAGGGTAC-1	Myeloid	22.0575
001-017_T0_COL_LP_5p_N1__GAACGGAGTTAGATGA-1	Myeloid	7.27128
001-017_T0_COL_LP_5p_N1__GCGGGTTAGCTGTCTA-1	Myeloid	13.6465
001-017_T0_COL_LP_5p_N1__ATAACGCAGCCAGTAG-1	Myeloid	14.7747
001-017_T0_COL_LP_5p_N1__GATCAGTAGAAGATTC-1	Myeloid	7.81893
001-017_T0_COL_LP_5p_N1__TGGCCAGGTTGGAGGT-1	Myeloid	14.7135
001-017_T0_COL_LP_5p_N1__TTGACTTAGTGAAGTT-1	Myeloid	22.5363
001-017_T0_COL_LP_5p_N1__GCTCCTATCCTTTACA-1	Myeloid	15.3619
001-017_T0_COL_LP_5p_N1__GCGCGATAGCACCGTC-1	Myeloid	22.2058
001-017_T0_COL_LP_5p_N1__TTGGCAATCTACTCAT-1	Myeloid	15.726
001-017_T0_COL_LP_5p_N1__CGTTAGACATGGTCAT-1	Myeloid	16.8924
001-017_T0_COL_LP_5p_N1__CGTGAGCAGTTCGCGC-1	Myeloid	11.6705
001-017_T0_COL_LP_5p_N1__GAATGAAGTCTAGCCG-1	Myeloid	3.98279
001-017_T0_COL_LP_5p_N1__TCAATCTAGCGGCTTC-1	Myeloid	11.414
001-017_T0_COL_LP_5p_N1__GTAACGTAGATAGCAT-1	Myeloid	25.8847
001-017_T0_COL_LP_5p_N1__GCGAGAAGTAGCTAAA-1	Myeloid	9.07205
001-017_T0_COL_LP_5p_N1__AGCGGTCTCAAAGACA-1	Myeloid	17.0896
001-017_T0_COL_LP_5p_N1__TGGTTCCCATCGACGC-1	Myeloid	19.4084
001-017_T0_COL_LP_5p_N1__ACCAGTAAGCCTCGTG-1	Myeloid	12.5344
001-017_T0_COL_LP_5p_N1__GGAACTTGTTGGGACA-1	Myeloid	23.7037
001-017_T0_COL_LP_5p_N1__CTACGTCTCAACGGCC-1	Myeloid	14.3951
001-017_T0_COL_LP_5p_N1__CCTAGCTCACATCCGG-1	Myeloid	20.7031
001-017_T0_COL_LP_5p_N1__CGAACATGTCAAGCGA-1	Myeloid	18.6178
001-017_T0_COL_LP_5p_N1__AGGGAGTAGCCTCGTG-1	Myeloid	9.32434
001-017_T0_COL_LP_5p_N1__TCTGAGAAGGACAGAA-1	Myeloid	12.306
001-017_T0_COL_LP_5p_N1__ACCCACTCACGTCAGC-1	Myeloid	16.5392
001-017_T0_COL_LP_5p_N1__CACCAGGGTCTGCCAG-1	Myeloid	14.2308
001-017_T0_COL_LP_5p_N1__CTCAGAACACCCTATC-1	Myeloid	20.041
001-017_T0_COL_LP_5p_N1__ACGGCCAGTCTTTCAT-1	Myeloid	6.62775
001-017_T0_COL_LP_5p_N1__CAAGTTGAGGCTAGAC-1	Myeloid	21.8587
001-017_T0_COL_LP_5p_N1__TTTGTCATCCAGAGGA-1	Myeloid	6.30401
001-017_T0_COL_LP_5p_N1__TTGGCAATCCTAGTGA-1	Myeloid	18.5254
001-017_T0_COL_LP_5p_N1__TGCGGGTAGGTAGCCA-1	Myeloid	21.5723
001-017_T0_COL_LP_5p_N1__CGTAGGCTCGATAGAA-1	Myeloid	8.57517
001-017_T0_COL_LP_5p_N1__CCTTTCTTCTGGCGAC-1	Myeloid	5.61843
001-017_T0_COL_LP_5p_N1__AAAGTAGTCGTAGGTT-1	Myeloid	8.80729
001-017_T0_COL_LP_5p_N1__CCGGGATTCCAGTAGT-1	Myeloid	3.58263
001-017_T0_COL_LP_5p_N1__GTTCATTCATCGGAAG-1	Myeloid	13.0853
001-017_T0_COL_LP_5p_N1__GCACATAAGAGCTGCA-1	Myeloid	8.04118
001-017_T0_COL_LP_5p_N1__AAGCCGCAGGAGTTGC-1	Myeloid	19.7444
001-017_T0_COL_LP_5p_N1__TTCGAAGAGAGGTAGA-1	Myeloid	11.1888
001-017_T0_COL_LP_5p_N1__GAAATGATCTCTGAGA-1	Myeloid	16.1429
001-017_T0_COL_LP_5p_N1__ACGCCGATCAGGCGAA-1	Myeloid	3.69129
001-017_T0_COL_LP_5p_N1__CAGATCAAGAGACTTA-1	Myeloid	16.6388
001-017_T0_COL_LP_5p_N1__ATGCGATTCAATAAGG-1	Myeloid	15.0105
001-017_T0_COL_LP_5p_N1__GCGCGATTCACTTATC-1	Myeloid	20.1007
001-017_T0_COL_LP_5p_N1__AGCAGCCAGCAGATCG-1	Myeloid	14.2103
001-017_T0_COL_LP_5p_N1__GGATTACCATTAGCCA-1	Myeloid	17.8764
001-017_T0_COL_LP_5p_N1__GTCACAAAGGCAAAGA-1	Myeloid	15.9747
001-017_T0_COL_LP_5p_N1__TGCCAAACAGACGTAG-1	Myeloid	14.0076
001-017_T0_COL_LP_5p_N1__TAAACCGGTTCCACTC-1	Myeloid	12.7156
001-017_T0_COL_LP_5p_N1__TGACTAGGTCCTGCTT-1	Myeloid	17.5039
001-017_T0_COL_LP_5p_N1__AGAGTGGCATGTCCTC-1	Myeloid	18.4324
001-017_T0_COL_LP_5p_N1__ACTGAGTGTGCCTTGG-1	Myeloid	12.2308
001-017_T0_COL_LP_5p_N1__AGCATACAGCTAGGCA-1	Myeloid	10.1874
001-017_T0_COL_LP_5p_N1__CGAGCACCAAAGGTGC-1	Myeloid	22.7837
001-017_T0_COL_LP_5p_N1__GTTCATTCAGATGGGT-1	Myeloid	18.538
001-017_T0_COL_LP_5p_N1__CAACCTCCAAACAACA-1	Myeloid	18.6675
001-017_T0_COL_LP_5p_N1__GCATGCGTCCAAACTG-1	Myeloid	18.758
001-017_T0_COL_LP_5p_N1__GTGCGGTCATGAACCT-1	Myeloid	13.7098
001-017_T0_COL_LP_5p_N1__GACAGAGTCACGAAGG-1	Myeloid	18.3016
001-017_T0_COL_LP_5p_N1__AAAGATGAGTCACGCC-1	Myeloid	22.9223
001-017_T0_COL_LP_5p_N1__CAGCGACGTAAGGGCT-1	Myeloid	17.296
001-017_T0_COL_LP_5p_N1__GGGAATGCATTTGCCC-1	Myeloid	7.20196
001-017_T0_COL_LP_5p_N1__GTCAAGTAGCACCGCT-1	Myeloid	18.4084
001-017_T0_COL_LP_5p_N1__ACCGTAAAGTGGAGAA-1	Myeloid	11.2776
001-017_T0_COL_LP_5p_N1__CCTCTGAGTTCCGGCA-1	Myeloid	15.5465
001-017_T0_COL_LP_5p_N1__CCACGGAGTACAGTGG-1	Myeloid	17.7616
001-017_T0_COL_LP_5p_N1__TGAGCCGTCGATAGAA-1	Myeloid	10.2069
001-017_T0_COL_LP_5p_N1__TCGGTAACAAGCGCTC-1	Myeloid	6.73076
001-017_T0_COL_LP_5p_N1__CTGAAGTAGGCAGTCA-1	Myeloid	20.6374
001-017_T0_COL_LP_5p_N1__GTGCGGTAGAAGGCCT-1	Myeloid	21.1478
001-017_T0_COL_LP_5p_N1__CTCAGAATCCTTGACC-1	Myeloid	23.0973
001-017_T0_COL_LP_5p_N1__GAACCTAGTATAGTAG-1	Myeloid	21.1233
001-017_T0_COL_LP_5p_N1__TACTTACAGATCGATA-1	Myeloid	11.2459
001-017_T0_COL_LP_5p_N1__GAATAAGAGACTTTCG-1	Myeloid	25.1426
001-017_T0_COL_LP_5p_N1__ATGAGGGGTAGGCTGA-1	Myeloid	13.7544
001-017_T0_COL_LP_5p_N1__TTTCCTCTCAAACGGG-1	Myeloid	6.36312
001-017_T0_COL_LP_5p_N1__GACGTGCTCATAACCG-1	Myeloid	18.6889
001-017_T0_COL_LP_5p_N1__CTCGGAGTCTTACCTA-1	Myeloid	15.8513
001-017_T0_COL_LP_5p_N1__CACTCCACATGAAGTA-1	Myeloid	4.47648
001-017_T0_COL_LP_5p_N1__CCTCTGACACGAGGTA-1	Myeloid	8.85506
001-017_T0_COL_LP_5p_N1__TCTATTGCAAGCCCAC-1	Myeloid	20.8845
001-017_T0_COL_LP_5p_N1__GTTCTCGGTGACTCAT-1	Myeloid	17.1007
001-017_T0_COL_LP_5p_N1__TGACGGCTCAGTTTGG-1	Myeloid	19.5246
001-017_T0_COL_LP_5p_N1__AGTGTCAAGACAGACC-1	Myeloid	12.4398
001-017_T0_COL_LP_5p_N1__CGCTATCTCTCGCTTG-1	Myeloid	22.2131
001-017_T0_COL_LP_5p_N1__CTGCTGTAGCAAATCA-1	Myeloid	20.8882
001-017_T0_COL_LP_5p_N1__CGGCTAGCAGGCTCAC-1	Myeloid	17.238
001-017_T0_COL_LP_5p_N1__TCGGTAATCATCTGCC-1	Myeloid	9.32827
001-017_T0_COL_LP_5p_N1__CTGCCTAAGGGCTTCC-1	Myeloid	19.7516
001-017_T0_COL_LP_5p_N1__CTCGAGGAGTCCGTAT-1	Myeloid	13.3518
001-017_T0_COL_LP_5p_N1__AACTCCCCAATCGGTT-1	Myeloid	18.3817
001-017_T0_COL_LP_5p_N1__CGATGGCGTATTCTCT-1	Myeloid	5.43392
001-017_T0_COL_LP_5p_N1__CGACCTTCAGTTCCCT-1	Myeloid	16.7767
001-017_T0_COL_LP_5p_N1__GGTGAAGGTCATGCCG-1	Myeloid	21.044
001-017_T0_COL_LP_5p_N1__CACTCCACAGGGTACA-1	Myeloid	17.1777
001-017_T0_COL_LP_5p_N1__CGAGCACCACATCTTT-1	Myeloid	20.0515
001-017_T0_COL_LP_5p_N1__CGTCTACTCACTTACT-1	Myeloid	15.2738
001-017_T0_COL_LP_5p_N1__CTCTACGAGGGTGTGT-1	Myeloid	12.6416
001-017_T0_COL_LP_5p_N1__CGTAGCGTCTCGTATT-1	Myeloid	17.5903
001-017_T0_COL_LP_5p_N1__CCTCTGATCACGACTA-1	Myeloid	26.5269
001-017_T0_COL_LP_5p_N1__TGCGCAGGTGATGCCC-1	Myeloid	21.0189
001-017_T0_COL_LP_5p_N1__GACAGAGTCCGTTGTC-1	Myeloid	24.7301
001-017_T0_COL_LP_5p_N1__TACGGGCAGACTGTAA-1	Myeloid	25.1376
001-017_T0_COL_LP_5p_N1__TGGCCAGTCCTGTAGA-1	Myeloid	23.7308
001-017_T0_COL_LP_5p_N1__GCGCAGTAGCTAGTCT-1	Myeloid	13.8569
001-017_T0_COL_LP_5p_N1__TGCGTGGGTCAACTGT-1	Myeloid	20.1689
001-017_T0_COL_LP_5p_N1__TGCCAAAGTGTTCGAT-1	Myeloid	20.8993
001-017_T0_COL_LP_5p_N1__GTACTTTTCTGCAAGT-1	Myeloid	9.60618
001-017_T0_COL_LP_5p_N1__GTCACGGTCGTTGACA-1	Myeloid	19.5377
001-017_T0_COL_LP_5p_N1__AGGTCCGAGCTCCTTC-1	Myeloid	5.72445
001-017_T0_COL_LP_5p_N1__TTGAACGCACGTCTCT-1	Myeloid	22.0339
001-017_T0_COL_LP_5p_N1__GTCTCGTTCCTGTACC-1	Myeloid	20.4023
001-017_T0_COL_LP_5p_N1__TGATTTCAGGCTCTTA-1	Myeloid	10.8293
001-017_T0_COL_LP_5p_N1__TAGTGGTTCCTATGTT-1	Myeloid	5.23653
001-017_T0_COL_LP_5p_N1__GCATGATTCAGAGCTT-1	Myeloid	4.83862
001-017_T0_COL_LP_5p_N1__GGGTTGCCACGTAAGG-1	Myeloid	7.89193
001-017_T0_COL_LP_5p_N1__TACGGGCGTGTCCTCT-1	Myeloid	13.7786
001-017_T0_COL_LP_5p_N1__CATTATCCAGTCAGCC-1	Myeloid	14.6056
001-017_T0_COL_LP_5p_N1__CTCTGGTCAAGACACG-1	Myeloid	6.28973
001-017_T0_COL_LP_5p_N1__TTTCCTCTCCTGCCAT-1	Myeloid	20.0001
001-017_T0_COL_LP_5p_N1__ATTACTCCAAGCTGGA-1	Myeloid	24.8006
001-017_T0_COL_LP_5p_N1__GTAGGCCTCAGTGCAT-1	Myeloid	23.4393
001-017_T0_COL_LP_5p_N1__CAACTAGCATTAGCCA-1	Myeloid	20.8976
001-017_T0_COL_LP_5p_N1__TCAATCTTCTGGCGTG-1	Myeloid	19.4142
001-017_T0_COL_LP_5p_N1__GACGGCTCAGCCAATT-1	Myeloid	16.064
001-017_T0_COL_LP_5p_N1__CACAAACAGGCGCTCT-1	Myeloid	19.9038
001-017_T0_COL_LP_5p_N1__CGATGTACACTTGGAT-1	Myeloid	14.8488
001-017_T0_COL_LP_5p_N1__CGATGTACACATGACT-1	Myeloid	7.97296
001-017_T0_COL_LP_5p_N1__CTGGTCTTCTGCCAGG-1	Myeloid	15.1583
001-017_T0_COL_LP_5p_N1__TCTTTCCAGAAACCGC-1	Myeloid	14.0924
001-017_T0_COL_LP_5p_N1__AAAGATGCAAAGGAAG-1	Myeloid	23.7022
001-017_T0_COL_LP_5p_N1__ATTCTACTCGAACGGA-1	Myeloid	6.92317
001-017_T0_COL_LP_5p_N1__TATCAGGCATGCAACT-1	Myeloid	18.6065
001-017_T0_COL_LP_5p_N1__TAGACCATCATAACCG-1	Myeloid	6.06193
001-017_T0_COL_LP_5p_N1__CACAGGCAGGTTCCTA-1	Myeloid	22.2258
001-017_T0_COL_LP_5p_N1__GGCGACTCACATCTTT-1	Myeloid	15.9672
001-017_T0_COL_LP_5p_N1__GTGGGTCAGTATCTCG-1	Myeloid	11.184
001-017_T0_COL_LP_5p_N1__ATCCACCAGAAGGCCT-1	Myeloid	21.2523
001-017_T0_COL_LP_5p_N1__TTCTCCTCACATCTTT-1	Myeloid	10.1182
001-017_T0_COL_LP_5p_N1__TGCGTGGGTAGTAGTA-1	Myeloid	17.5544
001-017_T0_COL_LP_5p_N1__CGATGGCTCACGCGGT-1	Myeloid	12.7935
001-017_T0_COL_LP_5p_N1__TTCTCAACATAACCTG-1	Myeloid	15.1623
001-017_T0_COL_LP_5p_N1__AGCCTAACAGGGTTAG-1	Myeloid	16.7997
001-017_T0_COL_LP_5p_N1__ACGGGTCTCCCGGATG-1	Myeloid	21.6189
001-017_T0_COL_LP_5p_N1__TCCACACCATACGCCG-1	Myeloid	22.7186
001-017_T0_COL_LP_5p_N1__TTGACTTGTTGTGGCC-1	Myeloid	5.79751
001-017_T0_COL_LP_5p_N1__CCTTCCCTCCAGTATG-1	Myeloid	19.841
001-017_T0_COL_LP_5p_N1__TAAACCGTCTGATTCT-1	Myeloid	5.71417
001-017_T0_COL_LP_5p_N1__GATTCAGAGGGATACC-1	Myeloid	4.17015
001-017_T0_COL_LP_5p_N1__GACAGAGAGTGTACCT-1	Myeloid	17.7455
001-017_T0_COL_LP_5p_N1__TGCTACCTCACTTCAT-1	Myeloid	10.0953
001-017_T0_COL_LP_5p_N1__CAGAATCAGGTGCTAG-1	Myeloid	16.6771
001-017_T0_COL_LP_5p_N1__CACATAGTCATCATTC-1	Myeloid	19.3556
001-017_T0_COL_LP_5p_N1__CCTTCCCCACTGTTAG-1	Myeloid	17.3967
001-017_T0_COL_LP_5p_N1__TCAACGAAGCCCGAAA-1	Myeloid	14.9273
001-017_T0_COL_LP_5p_N1__GTGTGCGCATTAGGCT-1	Myeloid	21.2782
001-017_T0_COL_LP_5p_N1__CGTAGGCTCGATCCCT-1	Myeloid	7.76718
001-017_T0_COL_LP_5p_N1__GTAGGCCAGCCAACAG-1	Myeloid	12.0497
001-017_T0_COL_LP_5p_N1__GTAACTGAGCTAGGCA-1	Myeloid	14.1927
001-017_T0_COL_LP_5p_N1__CACACAAAGAGGTAGA-1	Myeloid	3.06102
001-017_T0_COL_LP_5p_N1__TGACTTTAGCTAGTTC-1	Myeloid	18.1851
001-017_T0_COL_LP_5p_N1__TACGGATAGGTTCCTA-1	Myeloid	7.19223
001-017_T0_COL_LP_5p_N1__CATTCGCCACCCATTC-1	Myeloid	4.53877
001-017_T0_COL_LP_5p_N1__ACTTTCATCCAAAGTC-1	Myeloid	24.4303
001-017_T0_COL_LP_5p_N1__CACATTTCAATGTAAG-1	Myeloid	2.93478
001-017_T0_COL_LP_5p_N1__AAAGTAGAGTGACTCT-1	Myeloid	3.45928
001-017_T0_COL_LP_5p_N1__CATCCACTCAGTCCCT-1	Myeloid	16.6827
001-017_T0_COL_LP_5p_N1__AAGCCGCAGACATAAC-1	Myeloid	12.0593
001-017_T0_COL_LP_5p_N1__TCTCTAATCTAACTGG-1	Myeloid	6.22485
001-017_T0_COL_LP_5p_N1__GCTGCTTGTCTCTTTA-1	Myeloid	8.31915
001-017_T0_COL_LP_5p_N1__CGGACTGTCCACGTGG-1	Myeloid	20.4206
001-017_T0_COL_LP_5p_N1__CTTCTCTAGGATTCGG-1	Myeloid	11.2428
001-017_T0_COL_LP_5p_N1__AGTGAGGTCTCGAGTA-1	Myeloid	19.1382
001-017_T0_COL_LP_5p_N1__TCGAGGCGTTCCCTTG-1	Myeloid	25.3663
001-017_T0_COL_LP_5p_N1__TGCTACCAGCCACTAT-1	Myeloid	14.4785
001-017_T0_COL_LP_5p_N1__TGGCCAGGTAGCTTGT-1	Myeloid	17.6045
001-017_T0_COL_LP_5p_N1__GCGCCAATCCACTCCA-1	Myeloid	19.3072
001-017_T0_COL_LP_5p_N1__CGGCTAGGTGCAACGA-1	Myeloid	17.8886
001-017_T0_COL_LP_5p_N1__CAGCGACAGCAATCTC-1	Myeloid	8.17209
001-017_T0_COL_LP_5p_N1__TAAGAGACACCAGATT-1	Myeloid	18.0905
001-017_T0_COL_LP_5p_N1__AGTGGGATCCAACCAA-1	Myeloid	9.71577
001-017_T0_COL_LP_5p_N1__CGCGTTTCAAGTACCT-1	Myeloid	18.1817
001-017_T0_COL_LP_5p_N1__AAACGGGTCTTACCTA-1	Myeloid	12.4364
001-017_T0_COL_LP_5p_N1__CATCAGAAGAGGTAGA-1	Myeloid	18.224
001-017_T0_COL_LP_5p_N1__AGAATAGCAGCAGTTT-1	Myeloid	8.06944
001-017_T0_COL_LP_5p_N1__ACTGAGTCAGATCGGA-1	Myeloid	16.8722
001-017_T0_COL_LP_5p_N1__CCTTCGACAAACCTAC-1	Myeloid	23.2882
001-017_T0_COL_LP_5p_N1__TCGTAGAAGCGCTTAT-1	Myeloid	12.8014
001-017_T0_COL_LP_5p_N1__TCTCATAGTGCGATAG-1	Myeloid	14.5228
001-017_T0_COL_LP_5p_N1__AGCTCCTTCAGGCAAG-1	Myeloid	18.8209
001-017_T0_COL_LP_5p_N1__TTGCCGTAGCGCCTCA-1	Myeloid	2.40475
001-017_T0_COL_LP_5p_N1__GAACGGAAGCGATCCC-1	Myeloid	3.50754
001-017_T0_COL_LP_5p_N1__TATGCCCTCTAGCACA-1	Myeloid	7.92485
001-017_T0_COL_LP_5p_N1__TGGCGCACACTGAAGG-1	Myeloid	20.7991
001-017_T0_COL_LP_5p_N1__AACTTTCGTGGTAACG-1	Myeloid	18.3052
001-017_T0_COL_LP_5p_N1__AGAGCTTTCCACGCAG-1	Myeloid	2.6581
001-017_T0_COL_LP_5p_N1__TTAGGCACATATGAGA-1	Myeloid	20.6238
001-017_T0_COL_LP_5p_N1__CGGTTAAGTGACCAAG-1	Myeloid	12.3343
001-017_T0_COL_LP_5p_N1__TTGACTTGTAAACGCG-1	Myeloid	13.9257
001-017_T0_COL_LP_5p_N1__AAGTCTGGTGACTACT-1	Myeloid	3.93529
001-017_T0_COL_LP_5p_N1__CTGTTTAGTGTGGCTC-1	Myeloid	5.22134
001-017_T0_COL_LP_5p_N1__GACCTGGTCACCTCGT-1	Myeloid	24.2438
001-017_T0_COL_LP_5p_N1__GATCGTATCAACCATG-1	Myeloid	15.4185
001-017_T0_COL_LP_5p_N1__CTGTTTAGTTTGACAC-1	Myeloid	23.5273
001-017_T0_COL_LP_5p_N1__CATTCGCGTGTGGCTC-1	Myeloid	17.7831
001-017_T0_COL_LP_5p_N1__AAGTCTGTCGCGGATC-1	Myeloid	21.7497
001-017_T0_COL_LP_5p_N1__ATGCGATTCTTAGCCC-1	Myeloid	12.8268
001-017_T0_COL_LP_5p_N1__AGTCTTTTCCGTTGTC-1	Myeloid	13.3612
001-017_T0_COL_LP_5p_N1__GTACGTAGTATTCGTG-1	Myeloid	7.29898
001-017_T0_COL_LP_5p_N1__CGGTTAAAGGACATTA-1	Myeloid	12.1752
001-017_T0_COL_LP_5p_N1__TGCCCATGTAAACGCG-1	Myeloid	12.935
001-017_T0_COL_LP_5p_N1__CCCAGTTCACCACCAG-1	Myeloid	13.5574
001-017_T0_COL_LP_5p_N1__TGCACCTAGATGTTAG-1	Myeloid	8.60969
001-017_T0_COL_LP_5p_N1__GACCTGGCAAGCCATT-1	Myeloid	4.7223
001-017_T0_COL_LP_5p_N1__CAGGTGCCATGTCCTC-1	Myeloid	11.8773
001-017_T0_COL_LP_5p_N1__GCTCTGTTCCGTAGTA-1	Myeloid	8.49145
001-017_T0_COL_LP_5p_N1__GGTGCGTGTACTCGCG-1	Myeloid	4.25003
001-017_T0_COL_LP_5p_N1__CCGGGATGTTCGCGAC-1	Myeloid	21.0603
001-017_T0_COL_LP_5p_N1__CATCAAGAGCAGCCTC-1	Myeloid	5.90239
001-017_T0_COL_LP_5p_N1__GGGAATGGTAGAGGAA-1	Myeloid	16.1933
001-017_T0_COL_LP_5p_N1__TGGGAAGCATGTAGTC-1	Myeloid	19.7524
001-017_T0_COL_LP_5p_N1__GGCTCGAAGGTTCCTA-1	Myeloid	5.33373
001-017_T0_COL_LP_5p_N1__TGTGGTATCGTATCAG-1	Myeloid	15.161
001-017_T0_COL_LP_5p_N1__CTACGTCCACATCCAA-1	Myeloid	10.6346
001-017_T0_COL_LP_5p_N1__GACCAATCACATTCGA-1	Myeloid	5.42827
001-017_T0_COL_LP_5p_N1__CGGAGTCAGCTCTCGG-1	Myeloid	14.9136
001-017_T0_COL_LP_5p_N1__CTGTTTAGTATGAATG-1	Myeloid	19.1679
001-017_T0_COL_LP_5p_N1__GTACGTAGTCCCGACA-1	Myeloid	18.2622
001-017_T0_COL_LP_5p_N1__GGAGCAACACGAAACG-1	Myeloid	14.8649
001-017_T0_COL_LP_5p_N1__CGACCTTCAGCTTCGG-1	Myeloid	5.70778
001-017_T0_COL_LP_5p_N1__TCGAGGCCATCCCACT-1	Myeloid	15.2306
001-017_T0_COL_LP_5p_N1__CTGCCTAAGTAGTGCG-1	Myeloid	12.6352
001-017_T0_COL_LP_5p_N1__AAAGTAGGTTACGTCA-1	Myeloid	20.5705
001-017_T0_COL_LP_5p_N1__CAAGAAAGTCCGCTGA-1	Myeloid	14.2356
001-017_T0_COL_LP_5p_N1__GCGAGAATCTTACCTA-1	Myeloid	17.312
001-017_T0_COL_LP_5p_N1__CGGACACGTAAGTTCC-1	Myeloid	7.22355
001-017_T0_COL_LP_5p_N1__TACTTACCACCGAATT-1	Myeloid	14.2843
001-017_T0_COL_LP_5p_N1__CCTATTAAGTTGTAGA-1	Myeloid	21.7356
001-017_T0_COL_LP_5p_N1__GGTGCGTGTCTGCCAG-1	Myeloid	15.7542
001-017_T0_COL_LP_5p_N1__CGGAGCTTCCAAGTAC-1	Myeloid	6.11584
001-017_T0_COL_LP_5p_N1__GAAACTCAGAATTGTG-1	Myeloid	8.10157
001-017_T0_COL_LP_5p_N1__CAGCATAAGTTGTAGA-1	Myeloid	18.7451
001-017_T0_COL_LP_5p_N1__TGAGCATTCTGAAAGA-1	Myeloid	19.3436
001-017_T0_COL_LP_5p_N1__TGAGAGGTCTGTCTCG-1	Myeloid	21.1628
001-017_T0_COL_LP_5p_N1__GTAACTGTCACCAGGC-1	Myeloid	19.1215
001-017_T0_COL_LP_5p_N1__CCTACCATCAGCTCTC-1	Myeloid	22.3528
001-017_T0_COL_LP_5p_N1__AATCCAGGTGGCTCCA-1	Myeloid	15.9779
001-017_T0_COL_LP_5p_N1__TGAGCATCACTCTGTC-1	Myeloid	4.53016
001-017_T0_COL_LP_5p_N1__TCAGCAAAGATAGGAG-1	Myeloid	10.6441
001-017_T0_COL_LP_5p_N1__GGAACTTCAAGTTCTG-1	Myeloid	20.6399
001-017_T0_COL_LP_5p_N1__TAGTGGTGTTCGTGAT-1	Myeloid	2.40729
001-017_T0_COL_LP_5p_N1__GTTCTCGGTCACTTCC-1	Myeloid	12.129
001-017_T0_COL_LP_5p_N1__AGTGAGGAGGCTCTTA-1	Myeloid	3.57526
001-017_T0_COL_LP_5p_N1__ACGGGCTTCAGTGCAT-1	Myeloid	18.8055
001-017_T0_COL_LP_5p_N1__GACTACAAGCCTCGTG-1	Myeloid	7.76382
001-017_T0_COL_LP_5p_N1__TACGGGCCACGGCTAC-1	Myeloid	3.63843
001-017_T0_COL_LP_5p_N1__TCTATTGTCGGTGTCG-1	Myeloid	15.6041
001-017_T0_COL_LP_5p_N1__CTACCCACATAGAAAC-1	Myeloid	5.17587
001-017_T0_COL_LP_5p_N1__AGAGCTTTCTGAGTGT-1	Myeloid	19.8993
001-017_T0_COL_LP_5p_N1__ATCACGAGTAGGAGTC-1	Myeloid	15.0702
001-017_T0_COL_LP_5p_N1__TCCACACAGATCTGAA-1	Myeloid	10.8412
001-017_T0_COL_LP_5p_N1__CGTCACTCAGCCTTTC-1	Myeloid	16.3656
001-017_T0_COL_LP_5p_N1__GGATTACCAACGATCT-1	Myeloid	17.4719
001-017_T0_COL_LP_5p_N1__TGCCCTATCGGATGTT-1	Myeloid	18.1209
001-017_T0_COL_LP_5p_N1__ATTGGACAGTGACATA-1	Myeloid	20.4373
001-017_T0_COL_LP_5p_N1__GTCTCGTTCGGAGCAA-1	Myeloid	18.0173
001-017_T0_COL_LP_5p_N1__CCTATTATCTCCGGTT-1	Myeloid	27.2585
001-017_T0_COL_LP_5p_N1__TTGCGTCCATCACGAT-1	Myeloid	17.4438
001-017_T0_COL_LP_5p_N1__CGGCTAGGTATCTGCA-1	Myeloid	22.433
001-017_T0_COL_LP_5p_N1__CGCTATCCAGGACCCT-1	Myeloid	19.157
001-017_T0_COL_LP_5p_N1__CCGGGATCACATAACC-1	Myeloid	17.3838
001-017_T0_COL_LP_5p_N1__GCTCTGTGTGCGAAAC-1	Myeloid	18.3962
001-017_T0_COL_LP_5p_N1__GAATAAGCAAGTCTAC-1	Myeloid	19.3816
001-017_T0_COL_LP_5p_N1__GACGCGTTCAGTGTTG-1	Myeloid	19.0839
001-017_T0_COL_LP_5p_N1__TGCGTGGCATGCAATC-1	Myeloid	15.9534
001-017_T0_COL_LP_5p_N1__ACTTGTTCAAAGCGGT-1	Myeloid	12.5386
001-017_T0_COL_LP_5p_N1__GTGTGCGAGTCAATAG-1	Myeloid	4.49847
001-017_T0_COL_LP_5p_N1__TTTACTGTCGAACTGT-1	Myeloid	20.7044
001-017_T0_COL_LP_5p_N1__TCACGAACATTTCACT-1	Myeloid	11.5859
001-017_T0_COL_LP_5p_N1__TTCTACATCTAACTGG-1	Myeloid	21.7331
001-017_T0_COL_LP_5p_N1__GACTAACTCGCGCCAA-1	Myeloid	5.1136
001-017_T0_COL_LP_5p_N1__CTTCTCTCATGTCCTC-1	Myeloid	20.3696
001-017_T0_COL_LP_5p_N1__AGCATACAGCTAGTTC-1	Myeloid	19.364
001-017_T0_COL_LP_5p_N1__AGCGTCGTCATCTGCC-1	Myeloid	14.1242
001-017_T0_COL_LP_5p_N1__GACCAATAGGTGACCA-1	Myeloid	12.037
001-017_T0_COL_LP_5p_N1__AACTGGTGTGTCCTCT-1	Myeloid	16.495
001-017_T0_COL_LP_5p_N1__ACACCGGTCAAGGTAA-1	Myeloid	16.4735
001-017_T0_COL_LP_5p_N1__CAACTAGCACAGGTTT-1	Myeloid	15.2759
001-017_T0_COL_LP_5p_N1__GTACGTATCTCCAACC-1	Myeloid	11.9343
001-017_T0_COL_LP_5p_N1__CATATTCTCGTTACGA-1	Myeloid	25.7487
001-017_T0_COL_LP_5p_N1__ACGAGGAAGTGACATA-1	Myeloid	21.9654
001-017_T0_COL_LP_5p_N1__GTGCGGTCAAATACAG-1	Myeloid	21.5776
001-017_T0_COL_LP_5p_N1__CGTAGCGTCGATAGAA-1	Myeloid	8.09301
001-017_T0_COL_LP_5p_N1__CCGTACTCACAACGTT-1	Myeloid	22.797
001-017_T0_COL_LP_5p_N1__AGATTGCGTCGCATCG-1	Myeloid	12.217
001-017_T0_COL_LP_5p_N1__GTATCTTCATTCTCAT-1	Myeloid	18.9882
001-017_T0_COL_LP_5p_N1__CATATGGAGTGGACGT-1	Myeloid	19.0461
001-017_T0_COL_LP_5p_N1__TGCACCTTCTCCAACC-1	Myeloid	10.8124
001-017_T0_COL_LP_5p_N1__GACCAATGTATCGCAT-1	Myeloid	17.0583
001-017_T0_COL_LP_5p_N1__CGGTTAAAGAGCCTAG-1	Myeloid	26.5239
001-017_T0_COL_LP_5p_N1__GTCAAGTAGGGAGTAA-1	Myeloid	15.0225
001-017_T0_COL_LP_5p_N1__GCATGATGTGCAGACA-1	Myeloid	20.1016
001-017_T0_COL_LP_5p_N1__CGGACTGTCTGCTTGC-1	Myeloid	11.8419
001-017_T0_COL_LP_5p_N1__ATCATCTAGCGATTCT-1	Myeloid	5.56256
001-017_T0_COL_LP_5p_N1__GTACTTTGTAGATTAG-1	Myeloid	14.1157
001-017_T0_COL_LP_5p_N1__CGGAGCTAGAGGTACC-1	Myeloid	8.34864
001-017_T0_COL_LP_5p_N1__GCACTCTGTCTCTCTG-1	Myeloid	16.2743
001-017_T0_COL_LP_5p_N1__TAGTGGTTCTGCAAGT-1	Myeloid	9.82494
001-017_T0_COL_LP_5p_N1__ACTGAACGTAGGGTAC-1	Myeloid	15.5751
001-017_T0_COL_LP_5p_N1__CATGCCTCATGAACCT-1	Myeloid	11.7169
001-017_T0_COL_LP_5p_N1__CTCGGAGCATTAGGCT-1	Myeloid	10.4236
001-017_T0_COL_LP_5p_N1__TACCTTAAGCCAGTTT-1	Myeloid	25.7681
001-017_T0_COL_LP_5p_N1__CGTAGCGAGCACGCCT-1	Myeloid	19.0842
001-017_T0_COL_LP_5p_N1__CGTTCTGGTGTTAAGA-1	Myeloid	18.5242
001-017_T0_COL_LP_5p_N1__AGTTGGTTCCCTAATT-1	Myeloid	11.9653
001-017_T0_COL_LP_5p_N1__GCTGCTTGTTCCATGA-1	Myeloid	21.83
001-017_T0_COL_LP_5p_N1__GACGCGTGTTGTGGCC-1	Myeloid	16.8129
001-017_T0_COL_LP_5p_N1__ATCTGCCTCACCATAG-1	Myeloid	18.6904
001-017_T0_COL_LP_5p_N1__GGACAGACAGCCAATT-1	Myeloid	21.6825
001-017_T0_COL_LP_5p_N1__CGCTTCACAACGCACC-1	Myeloid	13.1738
001-017_T0_COL_LP_5p_N1__TCTCATACATCGGGTC-1	Myeloid	20.3994
001-017_T0_COL_LP_5p_N1__GGGATGAGTATAGTAG-1	Myeloid	13.9245
001-017_T0_COL_LP_5p_N1__GCTGGGTGTCCTGCTT-1	Myeloid	18.924
001-017_T0_COL_LP_5p_N1__TTGGAACTCTTACCTA-1	Myeloid	17.3348
001-017_T0_COL_LP_5p_N1__TAGCCGGTCCTCGCAT-1	Myeloid	18.2067
001-017_T0_COL_LP_5p_N1__CGAGCCACAGCCTTTC-1	Myeloid	20.991
001-017_T0_COL_LP_5p_N1__GCACATATCAGGTAAA-1	Myeloid	17.4045
001-017_T0_COL_LP_5p_N1__GCGCAACCAACAACCT-1	Myeloid	10.3422
001-017_T0_COL_LP_5p_N1__GAAATGATCCCAAGTA-1	Myeloid	16.8035
001-017_T0_COL_LP_5p_N1__AACTCAGTCGACCAGC-1	Myeloid	4.02963
001-017_T0_COL_LP_5p_N1__GCATACAAGATCACGG-1	Myeloid	5.01507
001-017_T0_COL_LP_5p_N1__ACTGTCCTCTAACTCT-1	Myeloid	11.2434
001-017_T0_COL_LP_5p_N1__AGAGCTTAGACTACAA-1	Myeloid	17.9663
001-017_T0_COL_LP_5p_N1__ACACTGATCTTGAGGT-1	Myeloid	4.97554
001-017_T0_COL_LP_5p_N1__TCAGGTATCTCGATGA-1	Myeloid	6.56845
001-017_T0_COL_LP_5p_N1__GCAAACTTCGCCTGAG-1	Myeloid	9.55869
001-017_T0_COL_LP_5p_N1__TCTTTCCCATCCGCGA-1	Myeloid	18.5587
001-017_T0_COL_LP_5p_N1__CGGACTGTCTTACCGC-1	Myeloid	20.7858
001-017_T0_COL_LP_5p_N1__GATGCTAAGAATTCCC-1	Myeloid	7.90258
001-017_T0_COL_LP_5p_N1__AACCATGTCAGCTCGG-1	Myeloid	20.754
001-017_T0_COL_LP_5p_N1__GATCGCGTCTGCAGTA-1	Myeloid	21.129
001-017_T0_COL_LP_5p_N1__GACTGCGCATGACGGA-1	Myeloid	5.65169
001-017_T0_COL_LP_5p_N1__ATCTGCCTCAACCAAC-1	Myeloid	20.6051
001-017_T0_COL_LP_5p_N1__ACTTGTTAGACCTTTG-1	Myeloid	16.4184
001-017_T0_COL_LP_5p_N1__GGATGTTTCTCTAAGG-1	Myeloid	21.2658
001-017_T0_COL_LP_5p_N1__GCTGCTTCAAACCTAC-1	Myeloid	19.7157
001-017_T0_COL_LP_5p_N1__AAGGCAGTCCTCTAGC-1	Myeloid	5.16361
001-017_T0_COL_LP_5p_N1__ACACCGGCATACAGCT-1	Myeloid	3.55051
001-017_T0_COL_LP_5p_N1__GGGTTGCTCACAGTAC-1	Myeloid	11.4439
001-017_T0_COL_LP_5p_N1__GGGACCTGTCAGAAGC-1	Myeloid	12.8506
001-017_T0_COL_LP_5p_N1__TGCGCAGTCGCATGAT-1	Myeloid	13.6143
001-017_T0_COL_LP_5p_N1__AGTGGGACACCGATAT-1	Myeloid	18.6435
001-017_T0_COL_LP_5p_N1__AGTAGTCCACGCCAGT-1	Myeloid	18.2373
001-017_T0_COL_LP_5p_N1__CAACTAGTCCATTCTA-1	Myeloid	9.04563
001-017_T0_COL_LP_5p_N1__CGTTCTGAGCCTATGT-1	Myeloid	20.173
001-017_T0_COL_LP_5p_N1__TTCTCCTCACTAAGTC-1	Myeloid	16.4419
001-017_T0_COL_LP_5p_N1__GAGGTGACACTTACGA-1	Myeloid	20.174
001-017_T0_COL_LP_5p_N1__CGAGCCACATCTCGCT-1	Myeloid	4.76059
001-017_T0_COL_LP_5p_N1__TCGGGACCAAAGTGCG-1	Myeloid	25.3183
001-017_T0_COL_LP_5p_N1__TGAGCCGAGAAACCAT-1	Myeloid	12.3103
001-017_T0_COL_LP_5p_N1__CCCATACTCAGTTAGC-1	Myeloid	17.9438
001-017_T0_COL_LP_5p_N1__CCTTCCCGTCGGCTCA-1	Myeloid	26.5945
001-017_T0_COL_LP_5p_N1__TTAGGACTCCCTCTTT-1	Myeloid	20.0858
001-017_T0_COL_LP_5p_N1__GTGCAGCCATGGTCTA-1	Myeloid	20.0546
001-017_T0_COL_LP_5p_N1__CACAGGCAGGACCACA-1	Myeloid	21.719
001-017_T0_COL_LP_5p_N1__GAACGGATCAGCAACT-1	Myeloid	7.56544
001-017_T0_COL_LP_5p_N1__GGTGTTAAGGAATTAC-1	Myeloid	12.8725
001-017_T0_COL_LP_5p_N1__TCACAAGTCGCCTGAG-1	Myeloid	21.2987
001-017_T0_COL_LP_5p_N1__CTAGAGTCATGCTGGC-1	Myeloid	5.75253
001-017_T0_COL_LP_5p_N1__CGTTAGATCTTATCTG-1	Myeloid	10.5902
001-017_T0_COL_LP_5p_N1__GGGCATCAGTGTGGCA-1	Myeloid	15.1806
001-017_T0_COL_LP_5p_N1__AAGGAGCCAGCGTTCG-1	Myeloid	7.27806
001-017_T0_COL_LP_5p_N1__GGCGTGTGTATTAGCC-1	Myeloid	6.31984
001-017_T0_COL_LP_5p_N1__CCAGCGATCTCTTGAT-1	Myeloid	8.56479
001-017_T0_COL_LP_5p_N1__CCATTCGCAACTGCGC-1	Myeloid	1.07397
001-017_T0_COL_LP_5p_N1__AGCGTCGCAAAGTGCG-1	Myeloid	4.14465
001-017_T0_COL_LP_5p_N1__AGCCTAAGTGCGATAG-1	Myeloid	9.14436
001-017_T0_COL_LP_5p_N1__TCAACGAGTTCGTTGA-1	Myeloid	14.3968
001-017_T0_COL_LP_5p_N1__GCATGTAAGTAATCCC-1	Myeloid	7.44917
001-017_T0_COL_LP_5p_N1__CTGAAGTTCTTTAGTC-1	Myeloid	24.1524
001-017_T0_COL_LP_5p_N1__TACTCGCAGCCACGCT-1	Myeloid	13.8444
001-017_T0_COL_LP_5p_N1__CCTAAAGAGAAGCCCA-1	Myeloid	19.8891
001-017_T0_COL_LP_5p_N1__TCGGTAACATTCGACA-1	Myeloid	19.9588
001-017_T0_COL_LP_5p_N1__GGGAATGAGACAAGCC-1	Myeloid	23.512
001-017_T0_COL_LP_5p_N1__CTGATAGAGCGTAGTG-1	Myeloid	15.2092
001-017_T0_COL_LP_5p_N1__GACCAATTCTTGCCGT-1	Myeloid	8.60077
001-017_T0_COL_LP_5p_N1__TTGCCGTAGGCCCTCA-1	Myeloid	4.60497
001-017_T0_COL_LP_5p_N1__AGTGGGAGTGTGGTTT-1	Myeloid	18.4546
001-017_T0_COL_LP_5p_N1__CACACTCAGTACGACG-1	Myeloid	17.7642
001-017_T0_COL_LP_5p_N1__CTTCTCTTCGGATGGA-1	Myeloid	17.9781
001-017_T0_COL_LP_5p_N1__TATCAGGCAAGACACG-1	Myeloid	22.2939
001-017_T0_COL_LP_5p_N1__TAGTTGGAGGCATGGT-1	Myeloid	17.6295
001-017_T0_COL_LP_5p_N1__CGCTATCCACGCTTTC-1	Myeloid	14.0908
001-017_T0_COL_LP_5p_N1__TCAGGTATCTGGAGCC-1	Myeloid	9.4384
001-017_T0_COL_LP_5p_N1__CAAGATCGTCCGAAGA-1	Myeloid	21.7471
001-017_T0_COL_LP_5p_N1__GCACATAGTCTGCGGT-1	Myeloid	5.48379
001-017_T0_COL_LP_5p_N1__GTCTTCGAGTACGCGA-1	Myeloid	17.3499
001-017_T0_COL_LP_5p_N1__CAGTCCTCAGGTTTCA-1	Myeloid	17.6773
001-017_T0_COL_LP_5p_N1__AACCGCGTCCTGTACC-1	Myeloid	14.8575
001-017_T0_COL_LP_5p_N1__TCTCTAACATCACAAC-1	Myeloid	16.4888
001-017_T0_COL_LP_5p_N1__TGGACGCAGTGTGGCA-1	Myeloid	16.422
001-017_T0_COL_LP_5p_N1__CAGGTGCTCTTCGAGA-1	Myeloid	17.4678
001-017_T0_COL_LP_5p_N1__CTCGAAACATCCGTGG-1	Myeloid	19.7986
001-017_T0_COL_LP_5p_N1__TCATTACTCTGCGACG-1	Myeloid	6.03021
001-017_T0_COL_LP_5p_N1__TATCAGGTCATTGCCC-1	Myeloid	8.31725
001-017_T0_COL_LP_5p_N1__CATCCACCAATGTAAG-1	Myeloid	16.7267
001-017_T0_COL_LP_5p_N1__CTGAAGTAGATGCCTT-1	Myeloid	20.63
001-017_T0_COL_LP_5p_N1__TAAGAGAAGAGACTAT-1	Myeloid	8.18733
001-017_T0_COL_LP_5p_N1__GCATGATAGCGATAGC-1	Myeloid	8.35722
001-017_T0_COL_LP_5p_N1__ATCCACCTCCAAGTAC-1	Myeloid	21.0842
001-017_T0_COL_LP_5p_N1__CTACATTCACATTAGC-1	Myeloid	18.7016
001-017_T0_COL_LP_5p_N1__TGGACGCTCACGCATA-1	Myeloid	21.7696
001-017_T0_COL_LP_5p_N1__CAAGGCCAGACACTAA-1	Myeloid	8.29264
001-017_T0_COL_LP_5p_N1__TTCTCAAGTTAAGGGC-1	Myeloid	19.8137
001-017_T0_COL_LP_5p_N1__AGCAGCCGTATCACCA-1	Myeloid	20.6281
001-017_T0_COL_LP_5p_N1__GATCTAGAGCGCCTTG-1	Myeloid	10.5395
001-017_T0_COL_LP_5p_N1__AGTGGGATCGAATGGG-1	Myeloid	16.9847
001-017_T0_COL_LP_5p_N1__CTCGGGACAGAAGCAC-1	Myeloid	13.1329
001-017_T0_COL_LP_5p_N1__CAACCAAGTGCAACGA-1	Myeloid	19.7937
001-017_T0_COL_LP_5p_N1__CTCGGGAGTGATAAGT-1	Myeloid	9.66088
001-017_T0_COL_LP_5p_N1__CACTCCACATGCAATC-1	Myeloid	4.3523
001-017_T0_COL_LP_5p_N1__ATTGGACTCTGATACG-1	Myeloid	7.38187
001-017_T0_COL_LP_5p_N1__CATTATCGTATGCTTG-1	Myeloid	13.091
001-017_T0_COL_LP_5p_N1__CGATCGGCACGAGGTA-1	Myeloid	19.3214
001-017_T0_COL_LP_5p_N1__CACAGGCTCCACGCAG-1	Myeloid	3.57095
001-017_T0_COL_LP_5p_N1__AGGTCCGCATTTGCCC-1	Myeloid	23.549
001-017_T0_COL_LP_5p_N1__CATGACAGTAGCGTCC-1	Myeloid	16.9752
001-017_T0_COL_LP_5p_N1__GTCATTTAGACCACGA-1	Myeloid	22.9888
001-017_T0_COL_LP_5p_N1__GGCGACTTCCGTCATC-1	Myeloid	20.3042
001-017_T0_COL_LP_5p_N1__CATGACACACAGCCCA-1	Myeloid	9.58788
001-017_T0_COL_LP_5p_N1__GATCGTATCTGCTGTC-1	Myeloid	15.597
001-017_T0_COL_LP_5p_N1__AGAGTGGAGTCCCACG-1	Myeloid	23.9597
001-017_T0_COL_LP_5p_N1__CAGAATCGTCGTCTTC-1	Myeloid	17.4543
001-017_T0_COL_LP_5p_N1__CAGTCCTTCTGCTGTC-1	Myeloid	17.0369
001-017_T0_COL_LP_5p_N1__CGCCAAGGTCTCGTTC-1	Myeloid	27.8037
001-017_T0_COL_LP_5p_N1__GTACTCCCACATGACT-1	Myeloid	3.18943
001-017_T0_COL_LP_5p_N1__GTTCGGGTCGCCATAA-1	Myeloid	18.5056
001-017_T0_COL_LP_5p_N1__TCTATTGCAAGAGGCT-1	Myeloid	20.3903
001-017_T0_COL_LP_5p_N1__CTACACCCAGGATTGG-1	Myeloid	9.16336
001-017_T0_COL_LP_5p_N1__ACCCACTAGGTCGGAT-1	Myeloid	16.3863
001-017_T0_COL_LP_5p_N1__CACATTTTCTTGCATT-1	Myeloid	6.18971
001-017_T0_COL_LP_5p_N1__GCGACCAGTCCAGTGC-1	Myeloid	5.91722
001-017_T0_COL_LP_5p_N1__TTCTTAGTCCTATGTT-1	Myeloid	22.4493
001-017_T0_COL_LP_5p_N1__CATGGCGGTCTTTCAT-1	Myeloid	3.02366
001-017_T0_COL_LP_5p_N1__CGTGTAAGTACCTACA-1	Myeloid	12.6863
001-017_T0_COL_LP_5p_N1__ATTTCTGTCAGGATCT-1	Myeloid	24.5913
001-017_T0_COL_LP_5p_N1__AACACGTCAGGTCGTC-1	Myeloid	12.7574
001-017_T0_COL_LP_5p_N1__CAGTCCTAGGCTAGCA-1	Myeloid	16.5758
001-017_T0_COL_LP_5p_N1__TCACGAACAGGTGGAT-1	Myeloid	6.38615
001-017_T0_COL_LP_5p_N1__TCGCGAGCAGCGTTCG-1	Myeloid	14.1477
001-017_T0_COL_LP_5p_N1__ACTGATGTCTCTTGAT-1	Myeloid	24.9455
001-017_T0_COL_LP_5p_N1__CTAGAGTTCTTTACAC-1	Myeloid	12.0125
001-017_T0_COL_LP_5p_N1__GATGAAATCTACTATC-1	Myeloid	16.4974
001-017_T0_COL_LP_5p_N1__GTTCATTGTTTACTCT-1	Myeloid	16.803
001-017_T0_COL_LP_5p_N1__GGAGCAAGTCACCCAG-1	Myeloid	21.9415
001-017_T0_COL_LP_5p_N1__ACCCACTGTGCGGTAA-1	Myeloid	21.6613
001-017_T0_COL_LP_5p_N1__ACTATCTGTGACGCCT-1	Myeloid	14.4985
001-017_T0_COL_LP_5p_N1__TCGGGACGTCAGAAGC-1	Myeloid	16.9883
001-017_T0_COL_LP_5p_N1__AACTTTCCAGTCGATT-1	Myeloid	10.6034
001-017_T0_COL_LP_5p_N1__GGCTCGAAGTACTTGC-1	Myeloid	18.2415
001-017_T0_COL_LP_5p_N1__CTCACACCACACCGCA-1	Myeloid	23.5205
001-017_T0_COL_LP_5p_N1__CATGCCTGTAGAGTGC-1	Myeloid	12.4847
001-017_T0_COL_LP_5p_N1__CGCTTCAGTAACGACG-1	Myeloid	10.5461
001-017_T0_COL_LP_5p_N1__CTCTGGTGTCGACTGC-1	Myeloid	13.174
001-017_T0_COL_LP_5p_N1__GACCTGGGTAAGTTCC-1	Myeloid	16.1982
001-017_T0_COL_LP_5p_N1__AGGTCCGAGTCGAGTG-1	Myeloid	8.60492
001-017_T0_COL_LP_5p_N1__ACGGAGAGTAGAGCTG-1	Myeloid	10.0896
001-017_T0_COL_LP_5p_N1__TTGGAACGTTCGTGAT-1	Myeloid	20.4913
001-017_T0_COL_LP_5p_N1__GCGCAACAGGAGCGAG-1	Myeloid	10.1817
001-017_T0_COL_LP_5p_N1__GCGCAGTCACATTAGC-1	Myeloid	21.2715
001-017_T0_COL_LP_5p_N1__GTGAAGGCACTAAGTC-1	Myeloid	16.72
001-017_T0_COL_LP_5p_N1__GCTTGAACACAAGCCC-1	Myeloid	17.9469
001-017_T0_COL_LP_5p_N1__ACGGCCACAAAGGAAG-1	Myeloid	7.03202
001-017_T0_COL_LP_5p_N1__CCACTACAGTATGACA-1	Myeloid	14.9069
001-017_T0_COL_LP_5p_N1__GCGACCATCGTCCGTT-1	Myeloid	20.4896
001-017_T0_COL_LP_5p_N1__AGCTCTCCATCCGTGG-1	Myeloid	9.49295
001-017_T0_COL_LP_5p_N1__GCGACCATCGCCAAAT-1	Myeloid	15.0093
001-017_T0_COL_LP_5p_N1__ACCTTTACACAGGAGT-1	Myeloid	20.8252
001-017_T0_COL_LP_5p_N1__ACTGCTCCACTTGGAT-1	Myeloid	14.2076
001-017_T0_COL_LP_5p_N1__CGATGGCCAGAGTGTG-1	Myeloid	12.7168
001-017_T0_COL_LP_5p_N1__GCACTCTCACTAAGTC-1	Myeloid	18.9003
001-017_T0_COL_LP_5p_N1__ATAACGCGTAGAGCTG-1	Myeloid	18.8487
001-017_T0_COL_LP_5p_N1__AGTAGTCGTCCCGACA-1	Myeloid	7.39706
001-017_T0_COL_LP_5p_N1__CGTCAGGCACAGCGTC-1	Myeloid	20.7684
001-017_T0_COL_LP_5p_N1__GTATTCTGTATCACCA-1	Myeloid	16.71
001-017_T0_COL_LP_5p_N1__TACCTATCAGTGGGAT-1	Myeloid	18.2
001-017_T0_COL_LP_5p_N1__CCTTACGAGCACCGCT-1	Myeloid	10.2209
001-017_T0_COL_LP_5p_N1__CTTAGGATCGCGCCAA-1	Myeloid	21.1186
001-017_T0_COL_LP_5p_N1__TCGCGTTGTGTGAAAT-1	Myeloid	21.1581
001-017_T0_COL_LP_5p_N1__GCTTCCAGTACAGACG-1	Myeloid	9.52715
001-017_T0_COL_LP_5p_N1__TAAGCGTTCGTAGATC-1	Myeloid	23.8751
001-017_T0_COL_LP_5p_N1__CTTAACTCAGCTCGAC-1	Myeloid	14.289
001-017_T0_COL_LP_5p_N1__GCGCGATAGTGGAGAA-1	Myeloid	17.9388
001-017_T0_COL_LP_5p_N1__AGTTGGTTCTGTTTGT-1	Myeloid	21.3292
001-017_T0_COL_LP_5p_N1__CGCTTCAAGAGTAAGG-1	Myeloid	18.6334
001-017_T0_COL_LP_5p_N1__ACGATGTAGGGATGGG-1	Myeloid	19.045
001-017_T0_COL_LP_5p_N1__GTCCTCAGTTGTCTTT-1	Myeloid	20.4704
001-017_T0_COL_LP_5p_N1__GATGAGGTCTAACTGG-1	Myeloid	14.7881
001-017_T0_COL_LP_5p_N1__ACCTTTAGTCACCCAG-1	Myeloid	8.64145
001-017_T0_COL_LP_5p_N1__CGTGAGCGTGTGCGTC-1	Myeloid	15.3921
001-017_T0_COL_LP_5p_N1__CTAGAGTAGACCACGA-1	Myeloid	18.0626
001-017_T0_COL_LP_5p_N1__GATCGATTCGATAGAA-1	Myeloid	18.0425
001-017_T0_COL_LP_5p_N1__AAGGCAGTCCAAGCCG-1	Myeloid	12.4088
001-017_T0_COL_LP_5p_N1__AGGCCGTCAAGTTCTG-1	Myeloid	21.9923
001-017_T0_COL_LP_5p_N1__GCGCCAAAGCTAGTCT-1	Myeloid	7.75131
001-017_T0_COL_LP_5p_N1__CTGTTTACAAGCGCTC-1	Myeloid	14.1517
001-017_T0_COL_LP_5p_N1__ACATCAGTCCCACTTG-1	Myeloid	4.55331
001-017_T0_COL_LP_5p_N1__GTTCTCGCATTACCTT-1	Myeloid	17.4214
001-017_T0_COL_LP_5p_N1__AGATTGCTCACGACTA-1	Myeloid	17.5064
001-017_T0_COL_LP_5p_N1__CGTCACTTCTCATTCA-1	Myeloid	16.6188
001-017_T0_COL_LP_5p_N1__ACGCCAGTCTGAGGGA-1	Myeloid	12.0688
001-017_T0_COL_LP_5p_N1__TGCTACCAGCTGAAAT-1	Myeloid	8.16021
001-017_T0_COL_LP_5p_N1__CCAATCCGTCAGTGGA-1	Myeloid	10.9832
001-017_T0_COL_LP_5p_N1__GTCATTTAGGGCATGT-1	Myeloid	9.2657
001-017_T0_COL_LP_5p_N1__GCGCCAATCAGTGCAT-1	Myeloid	14.9313
001-017_T0_COL_LP_5p_N1__AGTGTCACAGCTCGCA-1	Myeloid	6.36261
001-017_T0_COL_LP_5p_N1__ATTGGTGCAAGTCTAC-1	Myeloid	4.52093
001-017_T0_COL_LP_5p_N1__TACTCATTCCCATTTA-1	Myeloid	11.4219
001-017_T0_COL_LP_5p_N1__GCGGGTTAGTGGACGT-1	Myeloid	18.5413
001-017_T0_COL_LP_5p_N1__TAGCCGGCAGCGTAAG-1	Myeloid	8.13251
001-017_T0_COL_LP_5p_N1__AAAGTAGAGCTCCTCT-1	Myeloid	3.17005
001-017_T0_COL_LP_5p_N1__AGCCTAAAGAAACCGC-1	Myeloid	20.4994
001-017_T0_COL_LP_5p_N1__ACACCGGAGCCCTAAT-1	Myeloid	17.0523
001-017_T0_COL_LP_5p_N1__GGGAGATGTTCCACTC-1	Myeloid	22.1001
001-017_T0_COL_LP_5p_N1__GTCGTAAGTAGGGACT-1	Myeloid	2.46919
001-017_T0_COL_LP_5p_N1__AACTCTTCACGAAGCA-1	Myeloid	18.7948
001-017_T0_COL_LP_5p_N1__GATGAAAAGAGACTTA-1	Myeloid	7.10327
001-017_T0_COL_LP_5p_N1__GTAACGTAGGTAGCTG-1	Myeloid	9.62396
001-017_T0_COL_LP_5p_N1__TGCCCATGTTGAGTTC-1	Myeloid	23.3465
001-017_T0_COL_LP_5p_N1__CTAAGACGTACGCTGC-1	Myeloid	7.11483
001-017_T0_COL_LP_5p_N1__CTCGGGATCCAGATCA-1	Myeloid	10.9075
001-017_T0_COL_LP_5p_N1__AGTGTCACATGCCACG-1	Myeloid	18.6113
001-017_T0_COL_LP_5p_N1__GTCACGGTCACTTACT-1	Myeloid	14.1444
001-017_T0_COL_LP_5p_N1__TAGCCGGTCATTGCGA-1	Myeloid	14.7081
001-017_T0_COL_LP_5p_N1__TAGAGCTAGCGCTCCA-1	Myeloid	18.3501
001-017_T0_COL_LP_5p_N1__CATGACATCACCAGGC-1	Myeloid	9.33041
001-017_T0_COL_LP_5p_N1__TTAGGACCAACTGCTA-1	Myeloid	18.4638
001-017_T0_COL_LP_5p_N1__CGCTGGATCACTATTC-1	Myeloid	21.7137
001-017_T0_COL_LP_5p_N1__GACTGCGCAGACGCTC-1	Myeloid	12.659
001-017_T0_COL_LP_5p_N1__GCGCAACGTTTGACAC-1	Myeloid	9.32057
001-017_T0_COL_LP_5p_N1__GTACTTTCAAAGTGCG-1	Myeloid	9.93223
001-017_T0_COL_LP_5p_N1__AAGCCGCCATACCATG-1	Myeloid	19.4851
001-017_T0_COL_LP_5p_N1__ATTCTACGTTGCGCAC-1	Myeloid	9.20087
001-017_T0_COL_LP_5p_N1__TATTACCAGACCGGAT-1	Myeloid	8.26582
001-017_T0_COL_LP_5p_N1__GGGATGATCCACGAAT-1	Myeloid	13.6976
001-017_T0_COL_LP_5p_N1__ACGGCCACAGTCAGAG-1	Myeloid	8.28415
001-017_T0_COL_LP_5p_N1__CGCTGGACAGCGATCC-1	Myeloid	14.3484
001-017_T0_COL_LP_5p_N1__TCACAAGCAGCAGTTT-1	Myeloid	6.81574
001-017_T0_COL_LP_5p_N1__AGATTGCGTAAGTGGC-1	Myeloid	8.57146
001-017_T0_COL_LP_5p_N1__TGCCAAAGTTCCGGCA-1	Myeloid	19.9438
001-017_T0_COL_LP_5p_N1__AGCTCCTTCGTTACGA-1	Myeloid	19.3171
001-017_T0_COL_LP_5p_N1__CGGCTAGAGAGACGAA-1	Myeloid	4.99023
001-017_T0_COL_LP_5p_N1__TCTGAGAGTGATGCCC-1	Myeloid	19.0189
001-017_T0_COL_LP_5p_N1__TTTGCGCTCCCTCAGT-1	Myeloid	10.2047
001-017_T0_COL_LP_5p_N1__AAACCTGAGTCGTTTG-1	Myeloid	5.39951
001-017_T0_COL_LP_5p_N1__TACTTACGTCTAGAGG-1	Myeloid	8.44902
001-017_T0_COL_LP_5p_N1__CTCGTCACAGATCTGT-1	Myeloid	6.19974
001-017_T0_COL_LP_5p_N1__AATCCAGAGCAGATCG-1	Myeloid	8.02299
001-017_T0_COL_LP_5p_N1__GATTCAGGTCTTGCGG-1	Myeloid	8.02678
001-017_T0_COL_LP_5p_N1__CCGTGGACATTTCACT-1	Myeloid	17.9496
001-017_T0_COL_LP_5p_N1__GTGCTTCCACATGGGA-1	Myeloid	5.38328
001-017_T0_COL_LP_5p_N1__GATCAGTGTCGCTTCT-1	Myeloid	23.1361
001-017_T0_COL_LP_5p_N1__TCAGCTCAGCTAACTC-1	Myeloid	4.55464
001-017_T0_COL_LP_5p_N1__ATCTGCCAGAATCTCC-1	Myeloid	14.8979
001-017_T0_COL_LP_5p_N1__AGTAGTCCAGTTTACG-1	Myeloid	19.0904
001-017_T0_COL_LP_5p_N1__GAAATGATCGAATCCA-1	Myeloid	9.30004
001-017_T0_COL_LP_5p_N1__CGTGTAACACGAAGCA-1	Myeloid	12.8551
001-017_T0_COL_LP_5p_N1__GCAATCAAGCTCCTCT-1	Myeloid	16.6512
001-017_T0_COL_LP_5p_N1__TGTGGTATCACAAACC-1	Myeloid	6.2217
001-017_T0_COL_LP_5p_N1__GTTCGGGTCACTTATC-1	Myeloid	6.15204
001-017_T0_COL_LP_5p_N1__GTCAAGTTCTTGAGGT-1	Myeloid	15.1896
001-017_T0_COL_LP_5p_N1__TTGCCGTAGGAGTAGA-1	Myeloid	22.9032
001-017_T0_COL_LP_5p_N1__ACTTGTTTCCTTGACC-1	Myeloid	8.37403
001-017_T0_COL_LP_5p_N1__AGGCCACTCCTATTCA-1	Myeloid	23.0865
001-017_T0_COL_LP_5p_N1__CGTCAGGCAGTGGAGT-1	Myeloid	16.1646
001-017_T0_COL_LP_5p_N1__CGACTTCGTGTTGAGG-1	Myeloid	15.6601
001-017_T0_COL_LP_5p_N1__CGCGTTTTCAGCATGT-1	Myeloid	19.3646
001-017_T0_COL_LP_5p_N1__GGACAAGTCCGCAGTG-1	Myeloid	17.3159
001-017_T0_COL_LP_5p_N1__ACGTCAAAGTGCGATG-1	Myeloid	6.11989
001-017_T0_COL_LP_5p_N1__TGCACCTAGTCTCGGC-1	Myeloid	4.62608
001-017_T0_COL_LP_5p_N1__AATCGGTGTAGGCATG-1	Myeloid	10.6897
001-017_T0_COL_LP_5p_N1__CGGTTAAAGGCAAAGA-1	Myeloid	9.46702
001-017_T0_COL_LP_5p_N1__AACGTTGAGGTTCCTA-1	Myeloid	18.5647
001-017_T0_COL_LP_5p_N1__ACACCAATCGAACTGT-1	Myeloid	24.0683
001-017_T0_COL_LP_5p_N1__CGGACACGTCATGCCG-1	Myeloid	11.3602
001-017_T0_COL_LP_5p_N1__CGTGAGCTCAACACAC-1	Myeloid	3.80773
001-017_T0_COL_LP_5p_N1__TAGCCGGTCGTTTAGG-1	Myeloid	6.70251
001-017_T0_COL_LP_5p_N1__ATTGGACAGATCCCGC-1	Myeloid	8.42498
001-017_T0_COL_LP_5p_N1__CTCTACGCAGTTAACC-1	Myeloid	5.52042
001-017_T0_COL_LP_5p_N1__AACCGCGAGGAGTTTA-1	Myeloid	8.30212
001-017_T0_COL_LP_5p_N1__AGGTCCGTCCTATTCA-1	Myeloid	20.3894
001-017_T0_COL_LP_5p_N1__TTCTCCTCACTACAGT-1	Myeloid	28.2387
001-017_T0_COL_LP_5p_N1__CCACCTAAGTGTACCT-1	Myeloid	19.2843
001-017_T0_COL_LP_5p_N1__GGATTACTCCAAACTG-1	Myeloid	18.9486
001-017_T0_COL_LP_5p_N1__TCGTACCCAGGGTACA-1	Myeloid	14.5081
001-017_T0_COL_LP_5p_N1__ACTGCTCTCTTGAGGT-1	Myeloid	21.1162
001-017_T0_COL_LP_5p_N1__CAGTCCTTCCCAAGAT-1	Myeloid	14.5665
001-017_T0_COL_LP_5p_N1__GGACAGATCCCACTTG-1	Myeloid	18.8663
001-017_T0_COL_LP_5p_N1__TAGAGCTGTGGACGAT-1	Myeloid	12.0876
001-017_T0_COL_LP_5p_N1__ACCAGTACATTGGTAC-1	Myeloid	14.9052
001-017_T0_COL_LP_5p_N1__GACTAACTCCTCAACC-1	Myeloid	19.1555
001-017_T0_COL_LP_5p_N1__CGTTCTGAGTTAGGTA-1	Myeloid	15.796
001-017_T0_COL_LP_5p_N1__TACCTATAGTGGAGTC-1	Myeloid	22.931
001-017_T0_COL_LP_5p_N1__CGTGTAACAAGAGGCT-1	Myeloid	15.1397
001-017_T0_COL_LP_5p_N1__GGATGTTTCGCGATCG-1	Myeloid	7.86728
001-017_T0_COL_LP_5p_N1__TCTCATACAAGTAGTA-1	Myeloid	14.9092
001-017_T0_COL_LP_5p_N1__CCTAGCTGTGCTAGCC-1	Myeloid	5.01311
001-017_T0_COL_LP_5p_N1__TCGTACCAGCCGCCTA-1	Myeloid	8.04587
001-017_T0_COL_LP_5p_N1__TCTGGAATCAATCACG-1	Myeloid	8.60479
001-017_T0_COL_LP_5p_N1__GATGAAATCTGACCTC-1	Myeloid	5.77952
001-017_T0_COL_LP_5p_N1__GTGTTAGGTAGCACGA-1	Myeloid	1.4295
001-017_T0_COL_LP_5p_N1__CGTCAGGTCTACCTGC-1	Myeloid	8.57232
001-017_T0_COL_LP_5p_N1__GCGCAACTCTACGAGT-1	Myeloid	9.45011
001-017_T0_COL_LP_5p_N1__TTTGGTTTCCCACTTG-1	Myeloid	5.0036
001-017_T0_COL_LP_5p_N1__CACAGTAGTAGCTCCG-1	Myeloid	11.5958
001-017_T0_COL_LP_5p_N1__TGCACCTAGTGATCGG-1	Myeloid	7.28662
001-017_T0_COL_LP_5p_N1__CCATTCGCATGGGACA-1	Myeloid	10.7724
001-017_T0_COL_LP_5p_N1__CCACCTATCCAAAGTC-1	Myeloid	9.03176
001-017_T0_COL_LP_5p_N1__CATATGGAGCGTGAGT-1	Myeloid	8.07113
001-017_T0_COL_LP_5p_N1__TTGGCAAGTGCTGTAT-1	Myeloid	22.3664
001-017_T0_COL_LP_5p_N1__TTCTCAAAGTTTAGGA-1	Myeloid	9.3902
001-017_T0_COL_LP_5p_N1__CAGGTGCCAGATGGGT-1	Myeloid	21.5933
001-017_T0_COL_LP_5p_N1__AACTCAGTCAGCGACC-1	Myeloid	10.7531
001-017_T0_COL_LP_5p_N1__TCGGGACCAATCCAAC-1	Myeloid	7.25584
001-017_T0_COL_LP_5p_N1__CGACCTTTCTGAGTGT-1	Myeloid	7.51823
001-017_T0_COL_LP_5p_N1__CATGGCGTCGGTGTTA-1	Myeloid	17.3744
001-017_T0_COL_LP_5p_N1__CGTTGGGAGAAGCCCA-1	Myeloid	8.40786
001-017_T0_COL_LP_5p_N1__CCACTACCACAGAGGT-1	Myeloid	6.16959
001-017_T0_COL_LP_5p_N1__TGGTTCCGTTAAGGGC-1	Myeloid	7.27195
001-017_T0_COL_LP_5p_N1__TTATGCTGTCTTCGTC-1	Myeloid	7.42652
001-017_T0_COL_LP_5p_N1__TTAGGCAGTCCGCTGA-1	Myeloid	8.74363
001-017_T0_COL_LP_5p_N1__CTCGAAACAAACCCAT-1	Myeloid	8.9086
001-017_T0_COL_LP_5p_N1__TACTCGCTCTTAACCT-1	Myeloid	9.63636
001-017_T0_COL_LP_5p_N1__GGCGTGTCAACAACCT-1	Myeloid	8.4571
001-017_T0_COL_LP_5p_N1__CGTTCTGAGGGATCTG-1	Myeloid	6.59668
001-017_T0_COL_LP_5p_N1__AGTCTTTGTTCGAATC-1	Myeloid	16.8726
001-017_T0_COL_LP_5p_N1__ACATACGTCTAGCACA-1	Myeloid	12.0267
001-017_T0_COL_LP_5p_N1__CTACCCATCGCACTCT-1	Myeloid	16.4123
001-017_T0_COL_LP_5p_N1__GGAAAGCCACAGGCCT-1	Myeloid	20.6364
001-017_T0_COL_LP_5p_N1__GATCAGTTCAGCACAT-1	Myeloid	8.60641
001-017_T0_COL_LP_5p_N1__TCCACACAGTGCGTGA-1	Myeloid	18.4153
001-017_T0_COL_LP_5p_N1__GAGTCCGGTATAGGTA-1	Myeloid	19.5699
001-017_T0_COL_LP_5p_N1__CTAGCCTTCTGCCAGG-1	Myeloid	3.73826
001-017_T0_COL_LP_5p_N1__CTAACTTAGACACTAA-1	Myeloid	20.6721
001-017_T0_COL_LP_5p_N1__AACTCTTTCTTGCATT-1	Myeloid	3.30799
001-017_T0_COL_LP_5p_N1__CATCGAAGTTCGCTAA-1	Myeloid	23.783
001-017_T0_COL_LP_5p_N1__CTCTAATAGGCATTGG-1	Myeloid	1.409
001-017_T0_COL_LP_5p_N1__ATCGAGTCATCCCACT-1	Myeloid	3.3046
001-017_T0_COL_LP_5p_N1__CATATTCTCGAATGGG-1	Myeloid	9.9474
001-017_T0_COL_LP_5p_N1__GGACATTCACTGTTAG-1	Myeloid	3.69638
001-017_T0_COL_LP_5p_N1__AAAGATGGTCTCACCT-1	Myeloid	9.81087
001-017_T0_COL_LP_5p_N1__CTTTGCGTCACATAGC-1	Myeloid	18.7143
001-017_T0_COL_LP_5p_N1__CGTGTCTCATATACGC-1	Myeloid	6.78178
001-017_T0_COL_LP_5p_N1__CTCGTCACATTGTGCA-1	Myeloid	7.75548
001-017_T0_COL_LP_5p_N1__TGACAACCATGGGAAC-1	Myeloid	11.3487
001-017_T0_COL_LP_5p_N1__CTTACCGTCTCGCTTG-1	Myeloid	13.9839
001-017_T0_COL_LP_5p_N1__TGACGGCCATTGTGCA-1	Myeloid	8.7153
001-017_T0_COL_LP_5p_N1__ATAGACCGTTTGACAC-1	Myeloid	0.939826
001-017_T0_COL_LP_5p_N1__CACACAAAGGCTAGAC-1	Myeloid	7.65143
001-017_T0_COL_LP_5p_N1__GTCGGGTGTGCAACTT-1	Myeloid	4.69116
001-017_T0_COL_LP_5p_N1__ACCCACTTCAGCCTAA-1	Myeloid	21.2057
001-017_T0_COL_LP_5p_N1__GGAACTTAGGATGCGT-1	Myeloid	7.68174
001-017_T0_COL_LP_5p_N1__TGACTAGGTTTGTTTC-1	Myeloid	8.87697
001-017_T0_COL_LP_5p_N1__AACGTTGGTGGCGAAT-1	Myeloid	6.29754
001-017_T0_COL_LP_5p_N1__CCATGTCGTAAGAGGA-1	Myeloid	9.28932
001-017_T0_COL_LP_5p_N1__CATCAGATCGGAGGTA-1	Myeloid	5.67964
001-017_T0_COL_LP_5p_N1__AAACGGGGTTCCAACA-1	Myeloid	21.1716
001-017_T0_COL_LP_5p_N1__TGATTTCAGATGGCGT-1	Myeloid	6.4208
001-017_T0_COL_LP_5p_N1__GCTGCGATCACGAAGG-1	Myeloid	10.5168
001-017_T0_COL_LP_5p_N1__AGGCCGTTCAGTTGAC-1	Myeloid	9.61889
001-017_T0_COL_LP_5p_N1__AGGCCACTCCCACTTG-1	Myeloid	10.0209
001-017_T0_COL_LP_5p_N1__GCATACACATTATCTC-1	Myeloid	5.94196
001-017_T0_COL_LP_5p_N1__CCCATACAGATAGCAT-1	Myeloid	14.3113
001-017_T0_COL_LP_5p_N1__TCTCTAACACCTATCC-1	Myeloid	8.81172
001-017_T0_COL_LP_5p_N1__CACTCCACAATCCAAC-1	Myeloid	8.10439
001-017_T0_COL_LP_5p_N1__TCGAGGCCAAAGAATC-1	Myeloid	5.8044
001-017_T0_COL_LP_5p_N1__GTCATTTGTCCGACGT-1	Myeloid	20.0759
001-017_T0_COL_LP_5p_N1__GAATAAGAGTGTACCT-1	Myeloid	4.24696
001-017_T0_COL_LP_5p_N1__GAAGCAGAGAATGTTG-1	Myeloid	8.53349
001-017_T0_COL_LP_5p_N1__TCATTACCAAGAGTCG-1	Myeloid	9.55731
001-017_T0_COL_LP_5p_N1__CACATAGAGAGTCTGG-1	Myeloid	5.51196
001-017_T0_COL_LP_5p_N1__TGGCTGGAGTCGTTTG-1	Myeloid	13.2677
001-017_T0_COL_LP_5p_N1__TTAGGCAGTTGTGGAG-1	Myeloid	15.3016
001-017_T0_COL_LP_5p_N1__GTCGGGTCACCATCCT-1	Myeloid	10.2132
001-017_T0_COL_LP_5p_N1__AAGGAGCAGACGCAAC-1	Myeloid	8.46614
001-017_T0_COL_LP_5p_N1__ATCCACCCAAACTGTC-1	Myeloid	12.5434
001-017_T0_COL_LP_5p_N1__CTCGAAATCACGGTTA-1	Myeloid	7.80334
001-017_T0_COL_LP_5p_N1__TAGAGCTAGCGTCAAG-1	Myeloid	8.10568
001-017_T0_COL_LP_5p_N1__CGTGAGCTCCGTAGTA-1	Myeloid	9.64603
001-017_T0_COL_LP_5p_N1__CGAGCCAAGACACGAC-1	Myeloid	9.13935
001-017_T0_COL_LP_5p_N1__CGAGAAGCACCCAGTG-1	Myeloid	4.40075
001-017_T0_COL_LP_5p_N1__CGATGTATCGCCTGAG-1	Myeloid	6.66004
001-017_T0_COL_LP_5p_N1__AGGTCATAGTGCAAGC-1	Myeloid	11.5945
001-017_T0_COL_LP_5p_N1__CCAGCGACAGTTTACG-1	Myeloid	15.1558
001-017_T0_COL_LP_5p_N1__GGCGACTAGAGTGAGA-1	Myeloid	15.7238
001-017_T0_COL_LP_5p_N1__GTACTCCTCATAACCG-1	Myeloid	23.3892
001-017_T0_COL_LP_5p_N1__AATCGGTTCCAATGGT-1	Myeloid	9.01578
001-017_T0_COL_LP_5p_N1__GTACTTTCACCACCAG-1	Myeloid	11.3344
001-017_T0_COL_LP_5p_N1__CCCAGTTCAGTCCTTC-1	Myeloid	7.64949
001-017_T0_COL_LP_5p_N1__GGGAGATAGAAACCTA-1	Myeloid	7.75197
001-017_T0_COL_LP_5p_N1__CATCAAGCACATAACC-1	Myeloid	10.6598
001-017_T0_COL_LP_5p_N1__AGGCCACCAGCCTATA-1	Myeloid	4.7979
001-017_T0_COL_LP_5p_N1__AGGCCGTCAACACCCG-1	Myeloid	7.28684
001-017_T0_COL_LP_5p_N1__TGACTAGTCGTCCGTT-1	Myeloid	11.4336
001-017_T0_COL_LP_5p_N1__CATCCACAGCGATAGC-1	Myeloid	2.0215
001-017_T0_COL_LP_5p_N1__AAACCTGAGTTGCAGG-1	Myeloid	17.8615
001-017_T0_COL_LP_5p_N1__TCCACACAGGGCTTGA-1	Myeloid	10.3189
001-017_T0_COL_LP_5p_N1__ATCTACTCACTGCCAG-1	Myeloid	9.78426
001-017_T0_COL_LP_5p_N1__GTTAAGCTCGCATGAT-1	Myeloid	21.5569
001-017_T0_COL_LP_5p_N1__GATCTAGGTCCCGACA-1	Myeloid	4.96039
001-017_T0_COL_LP_5p_N1__GTTACAGAGACAATAC-1	Myeloid	6.9097
001-017_T0_COL_LP_5p_N1__CGACCTTCACCACGTG-1	Myeloid	8.50915
001-017_T0_COL_LP_5p_N1__GGTATTGAGCAGACTG-1	Myeloid	21.0921
001-017_T0_COL_LP_5p_N1__GTACTTTCATTTCAGG-1	Myeloid	6.61747
001-017_T0_COL_LP_5p_N1__TACTTACAGTGTTAGA-1	Myeloid	7.10791
001-017_T0_COL_LP_5p_N1__GTGCATATCGCCAAAT-1	Myeloid	19.5546
001-017_T0_COL_LP_5p_N1__GTCTCGTCACGCCAGT-1	Myeloid	7.8791
001-017_T0_COL_LP_5p_N1__ACATACGGTGTCCTCT-1	Myeloid	8.28928
001-017_T0_COL_LP_5p_N1__TCGCGTTGTCGAGATG-1	Myeloid	15.0513
001-017_T0_COL_LP_5p_N1__ACCCACTCAAGTCTAC-1	Myeloid	9.9383
001-017_T0_COL_LP_5p_N1__TCGCGTTGTAGTGAAT-1	Myeloid	11.6165
001-017_T0_COL_LP_5p_N1__ACGCAGCAGGCAGTCA-1	Myeloid	7.72921
001-017_T0_COL_LP_5p_N1__AGCGGTCTCTGCTGTC-1	Myeloid	16.9769
001-017_T0_COL_LP_5p_N1__TCGTACCGTATTCTCT-1	Myeloid	10.8109
001-017_T0_COL_LP_5p_N1__TGCCCTAAGGCATGTG-1	Myeloid	10.4283
001-017_T0_COL_LP_5p_N1__GATGCTAGTGATGCCC-1	Myeloid	19.5743
001-017_T0_COL_LP_5p_N1__GATGAAAAGTGGGTTG-1	Myeloid	6.48777
001-017_T0_COL_LP_5p_N1__CTACACCCATCAGTCA-1	Myeloid	8.2794
001-017_T0_COL_LP_5p_N1__TGGCGCATCTCTAGGA-1	Myeloid	23.3339
001-017_T0_COL_LP_5p_N1__ATAAGAGAGGAGTTGC-1	Myeloid	19.6973
001-017_T0_COL_LP_5p_N1__TTCTCCTCAATTCCTT-1	Myeloid	11.6944
001-017_T0_COL_LP_5p_N1__ACACCGGGTGTTTGGT-1	Myeloid	10.0991
001-017_T0_COL_LP_5p_N1__TTCTTAGCAAGGGTCA-1	Myeloid	8.2945
001-017_T0_COL_LP_5p_N1__CCTTTCTTCGCGTAGC-1	Myeloid	5.74036
001-017_T0_COL_LP_5p_N1__AAACCTGGTTCGAATC-1	Myeloid	5.72598
001-017_T0_COL_LP_5p_N1__AGAGTGGGTAATTGGA-1	Myeloid	7.72002
001-017_T0_COL_LP_5p_N1__TGGCTGGAGCTGCAAG-1	Myeloid	8.69052
001-017_T0_COL_LP_5p_N1__ATTGGTGGTATCGCAT-1	Myeloid	9.18814
001-017_T0_COL_LP_5p_N1__CTACATTGTTTGGCGC-1	Myeloid	13.5422
001-017_T0_COL_LP_5p_N1__CTACATTAGAGGGATA-1	Myeloid	10.309
001-017_T0_COL_LP_5p_N1__TCACAAGGTGTCCTCT-1	Myeloid	6.91996
001-017_T0_COL_LP_5p_N1__ACTTTCATCCCAAGTA-1	Myeloid	12.4054
001-017_T0_COL_LP_5p_N1__CGGAGCTTCACCTTAT-1	Myeloid	9.66794
001-017_T0_COL_LP_5p_N1__CTCATTAGTAAATGTG-1	Myeloid	12.4264
001-017_T0_COL_LP_5p_N1__CCCAATCCAATCGGTT-1	Myeloid	11.4969
001-017_T0_COL_LP_5p_N1__CGGTTAAAGTTCCACA-1	Myeloid	16.1484
001-017_T0_COL_LP_5p_N1__CGGCTAGAGGGCATGT-1	Myeloid	8.1414
001-017_T0_COL_LP_5p_N1__ACATACGAGTTGCAGG-1	Myeloid	6.68864
001-017_T0_COL_LP_5p_N1__TTGCGTCAGGTAAACT-1	Myeloid	3.68417
001-017_T0_COL_LP_5p_N1__CTCATTAAGCTGGAAC-1	Myeloid	6.42469
001-017_T0_COL_LP_5p_N1__TGCCAAACACTGAAGG-1	Myeloid	9.7371
001-017_T0_COL_LP_5p_N1__TGATTTCAGGACATTA-1	Myeloid	10.8773
001-017_T0_COL_LP_5p_N1__ACCGTAAGTCTGCAAT-1	Myeloid	9.06132
001-017_T0_COL_LP_5p_N1__GCATACATCCTGCCAT-1	Myeloid	7.31957
001-017_T0_COL_LP_5p_N1__TACTCGCCACCGGAAA-1	Myeloid	11.2906
001-017_T0_COL_LP_5p_N1__ACTGAACTCTTCAACT-1	Myeloid	6.29155
001-017_T0_COL_LP_5p_N1__TTCTTAGAGGGCTTGA-1	Myeloid	9.13544
001-017_T0_COL_LP_5p_N1__GGACAGAAGCGAAGGG-1	Myeloid	13.9835
001-017_T0_COL_LP_5p_N1__TAGACCACATATGAGA-1	Myeloid	9.64769
001-017_T0_COL_LP_5p_N1__CCACGGAGTCACACGC-1	Myeloid	12.0488
001-017_T0_COL_LP_5p_N1__GGCCGATGTACTCTCC-1	Myeloid	7.83539
001-017_T0_COL_LP_5p_N1__CGACCTTAGGAATGGA-1	Myeloid	9.54532
001-017_T0_COL_LP_5p_N1__TTATGCTTCGCAAACT-1	Myeloid	5.35877
001-017_T0_COL_LP_5p_N1__CGTCCATTCTCAAGTG-1	Myeloid	9.44285
001-017_T0_COL_LP_5p_N1__CACTCCACACCGTTGG-1	Myeloid	10.3722
001-017_T0_COL_LP_5p_N1__AACTCAGAGTATTGGA-1	Myeloid	9.21655
001-017_T0_COL_LP_5p_N1__ATCACGACAATGTAAG-1	Myeloid	3.24779
001-017_T0_COL_LP_5p_N1__AACTGGTCAAGAGGCT-1	Myeloid	12.1922
001-017_T0_COL_LP_5p_N1__AGATTGCAGCACCGTC-1	Myeloid	5.94638
001-017_T0_COL_LP_5p_N1__TGGGCGTTCAAACAAG-1	Myeloid	10.2467
001-017_T0_COL_LP_5p_N1__ATCGAGTTCTGCTGTC-1	Myeloid	7.56573
001-017_T0_COL_LP_5p_N1__TGTATTCAGCTAGTCT-1	Myeloid	9.63761
001-017_T0_COL_LP_5p_N1__CTCGTACCAGGATTGG-1	Myeloid	18.6145
001-017_T0_COL_LP_5p_N1__CGAATGTCATCCCACT-1	Myeloid	11.2053
001-017_T0_COL_LP_5p_N1__ACGGCCAGTTACGCGC-1	Myeloid	7.98843
001-017_T0_COL_LP_5p_N1__CTCGAGGGTCCCTTGT-1	Myeloid	10.1102
001-017_T0_COL_LP_5p_N1__CATATTCCAGGATTGG-1	Myeloid	9.79355
001-017_T0_COL_LP_5p_N1__ATGCGATGTACCGTTA-1	Myeloid	7.01813
001-017_T0_COL_LP_5p_N1__CGGCTAGGTGGCGAAT-1	Myeloid	8.01928
001-017_T0_COL_LP_5p_N1__CAGATCACAAGAGGCT-1	Myeloid	12.0958
001-017_T0_COL_LP_5p_N1__TGGGAAGCAGTAAGCG-1	Myeloid	6.20249
001-017_T0_COL_LP_5p_N1__TCGAGGCCAGAAGCAC-1	Myeloid	9.33623
001-017_T0_COL_LP_5p_N1__AGTCTTTCAAACCCAT-1	Myeloid	15.0167
001-017_T0_COL_LP_5p_N1__ACATACGCAAGTCTAC-1	Myeloid	10.9407
001-017_T0_COL_LP_5p_N1__GCTCTGTGTAAGTTCC-1	Myeloid	2.22954
001-017_T0_COL_LP_5p_N1__TTCTTAGGTTGGTAAA-1	Myeloid	7.78912
001-017_T0_COL_LP_5p_N1__GTAGGCCCAAGCCCAC-1	Myeloid	7.79084
001-017_T0_COL_LP_5p_N1__TCAGGTATCGGAGGTA-1	Myeloid	18.3565
001-017_T0_COL_LP_5p_N1__ACATCAGTCTGCGGCA-1	Myeloid	10.3948
001-017_T0_COL_LP_5p_N1__GTGTGCGTCGTCCAGG-1	Myeloid	21.7928
001-017_T0_COL_LP_5p_N1__GACTAACAGCTTATCG-1	Myeloid	5.51155
001-017_T0_COL_LP_5p_N1__CGTCAGGAGGTTACCT-1	Myeloid	8.79572
001-017_T0_COL_LP_5p_N1__TCGTAGAAGCTTATCG-1	Myeloid	8.35512
001-017_T0_COL_LP_5p_N1__CTACACCTCGAACGGA-1	Myeloid	5.97264
001-017_T0_COL_LP_5p_N1__TGTCCCACAATCTGCA-1	Myeloid	10.3475
001-017_T0_COL_LP_5p_N1__AAGGTTCCAGTCGTGC-1	Myeloid	9.63694
001-017_T0_COL_LP_5p_N1__CTGATCCAGGGTATCG-1	Myeloid	5.49195
001-017_T0_COL_LP_5p_N1__ACCAGTACAGTAAGCG-1	Myeloid	12.4086
001-017_T0_COL_LP_5p_N1__CCTATTAGTCAACATC-1	Myeloid	10.6419
001-017_T0_COL_LP_5p_N1__GTGTTAGAGAGCTGGT-1	Myeloid	9.0858
001-017_T0_COL_LP_5p_N1__CATCCACAGCTCCCAG-1	Myeloid	4.97044
001-017_T0_COL_LP_5p_N1__ACTGTCCCAAGGGTCA-1	Myeloid	9.02632
001-017_T0_COL_LP_5p_N1__ACGGAGAAGCCGTCGT-1	Myeloid	5.59186
001-017_T0_COL_LP_5p_N1__AACCATGCATTGGGCC-1	Myeloid	8.18519
001-017_T0_COL_LP_5p_N1__CTCGGGACATGAACCT-1	Myeloid	9.32961
001-017_T0_COL_LP_5p_N1__TTTGCGCGTCATGCAT-1	Myeloid	10.1216
001-017_T0_COL_LP_5p_N1__CCGTGGATCCTCATTA-1	Myeloid	8.46238
001-017_T0_COL_LP_5p_N1__CTAGCCTGTGACGCCT-1	Myeloid	4.56478
001-017_T0_COL_LP_5p_N1__GTCACAACAACTGCGC-1	Myeloid	11.6624
001-017_T0_COL_LP_5p_N1__CGCTTCACAGTTCCCT-1	Myeloid	10.0098
001-017_T0_COL_LP_5p_N1__ACGGGTCAGGCTAGAC-1	Myeloid	5.68963
001-017_T0_COL_LP_5p_N1__GCATGCGGTAAGAGGA-1	Myeloid	9.14188
001-017_T0_COL_LP_5p_N1__TGCGGGTTCTACTTAC-1	Myeloid	10.5299
001-017_T0_COL_LP_5p_N1__CGTCAGGGTACCATCA-1	Myeloid	9.07616
001-017_T0_COL_LP_5p_N1__CGAGAAGCAAGAGTCG-1	Myeloid	13.325
001-017_T0_COL_LP_5p_N1__TGCACCTCAGTTCCCT-1	Myeloid	11.8633
001-017_T0_COL_LP_5p_N1__CCTCTGAGTACCGGCT-1	Myeloid	11.9594
001-017_T0_COL_LP_5p_N1__CGAGAAGGTTCCACTC-1	Myeloid	11.6254
001-017_T0_COL_LP_5p_N1__GACCAATAGAAACCGC-1	Myeloid	5.95907
001-017_T0_COL_LP_5p_N1__TATGCCCCACCTTGTC-1	Myeloid	8.47638
001-017_T0_COL_LP_5p_N1__GTAACGTTCAGCAACT-1	Myeloid	8.87569
001-017_T0_COL_LP_5p_N1__AGCGGTCGTAGCTTGT-1	Myeloid	16.7177
001-017_T0_COL_LP_5p_N1__CGAGCCACAAGCTGAG-1	Myeloid	8.84747
001-017_T0_COL_LP_5p_N1__CAAGATCCAAAGAATC-1	Myeloid	9.10461
001-017_T0_COL_LP_5p_N1__TCAGCTCTCCGAAGAG-1	Myeloid	4.08751
001-017_T0_COL_LP_5p_N1__TGTGGTACAATGGACG-1	Myeloid	10.4118
001-017_T0_COL_LP_5p_N1__ACACCAAGTTCACGGC-1	Myeloid	12.7876
001-017_T0_COL_LP_5p_N1__GCCAAATTCCGTCAAA-1	Myeloid	19.5826
001-017_T0_COL_LP_5p_N1__TGAAAGAAGTGCGTGA-1	Myeloid	10.5842
001-017_T0_COL_LP_5p_N1__CGACTTCTCGTTGCCT-1	Myeloid	9.14427
001-017_T0_COL_LP_5p_N1__GAATGAATCAACCAAC-1	Myeloid	9.7769
001-017_T0_COL_LP_5p_N1__TGCTACCGTAGGCATG-1	Myeloid	17.8426
001-017_T0_COL_LP_5p_N1__AGATCTGAGGTCATCT-1	Myeloid	7.85909
001-017_T0_COL_LP_5p_N1__TAGTTGGAGATCGATA-1	Myeloid	2.72246
001-017_T0_COL_LP_5p_N1__CCTATTATCAGATAAG-1	Myeloid	7.60688
001-017_T0_COL_LP_5p_N1__GTTTCTATCGGATGGA-1	Myeloid	4.45302
001-017_T0_COL_LP_5p_N1__CACTCCAAGTTGTCGT-1	Myeloid	2.7455
001-017_T0_COL_LP_5p_N1__TTTGCGCCATGTCGAT-1	Myeloid	6.7053
001-017_T0_COL_LP_5p_N1__ATCATGGAGGGAGTAA-1	Myeloid	9.09759
001-017_T0_COL_LP_5p_N1__CCTAAAGGTACACCGC-1	Myeloid	8.84401
001-017_T0_COL_LP_5p_N1__ACTTGTTGTGTTAAGA-1	Myeloid	8.2364
001-017_T0_COL_LP_5p_N1__CCACTACGTGCCTGGT-1	Myeloid	2.76049
001-017_T0_COL_LP_5p_N1__TTTATGCTCACTCCTG-1	Myeloid	8.83094
001-017_T0_COL_LP_5p_N1__CATGGCGAGCGGATCA-1	Myeloid	9.21318
001-017_T0_COL_LP_5p_N1__TTTGGTTAGTGACTCT-1	Myeloid	8.16305
001-017_T0_COL_LP_5p_N1__AGCAGCCGTCGTTGTA-1	Myeloid	6.72366
001-017_T0_COL_LP_5p_N1__CTGCCTAAGGCTCATT-1	Myeloid	11.302
001-017_T0_COL_LP_5p_N1__ATCCACCAGTTGTAGA-1	Myeloid	8.0549
001-017_T0_COL_LP_5p_N1__CGTAGCGGTAATCACC-1	Myeloid	5.9951
001-017_T0_COL_LP_5p_N1__CGATGTACACAAGTAA-1	Myeloid	7.57312
001-017_T0_COL_LP_5p_N1__TCAGCTCGTACAGTGG-1	Myeloid	8.41135
001-017_T0_COL_LP_5p_N1__TGTATTCCACACTGCG-1	Myeloid	5.08741
001-017_T0_COL_LP_5p_N1__ACATCAGAGGACCACA-1	Myeloid	5.71525
001-017_T0_COL_LP_5p_N1__CTGCGGATCTTGTTTG-1	Myeloid	12.2889
001-017_T0_COL_LP_5p_N1__AACCATGAGAACAACT-1	Myeloid	8.08282
001-017_T0_COL_LP_5p_N1__ATAGACCTCGTTGCCT-1	Myeloid	8.17645
001-017_T0_COL_LP_5p_N1__AGTCTTTCATCCGCGA-1	Myeloid	20.6327
001-017_T0_COL_LP_5p_N1__CAGCGACGTCGCCATG-1	Myeloid	6.41336
001-017_T0_COL_LP_5p_N1__GCAAACTGTCTAGGTT-1	Myeloid	10.0743
001-017_T0_COL_LP_5p_N1__TAAGAGATCACGAAGG-1	Myeloid	8.99176
001-017_T0_COL_LP_5p_N1__TGGTTCCCAGGATTGG-1	Myeloid	15.6658
001-017_T0_COL_LP_5p_N1__GACGCGTTCCTCCTAG-1	Myeloid	5.99506
001-017_T0_COL_LP_5p_N1__ACTGCTCGTGTGGCTC-1	Myeloid	12.0481
001-017_T0_COL_LP_5p_N1__GAACCTAAGTCGTTTG-1	Myeloid	8.37094
001-017_T0_COL_LP_5p_N1__AGTTGGTAGGTGTTAA-1	Myeloid	8.33536
001-017_T0_COL_LP_5p_N1__CCTACCACACTATCTT-1	Myeloid	18.4122
001-017_T0_COL_LP_5p_N1__GATCAGTCATTACCTT-1	Myeloid	2.00564
001-017_T0_COL_LP_5p_N1__TGCGGGTCACTGTTAG-1	Myeloid	5.85049
001-017_T0_COL_LP_5p_N1__GGATTACTCGACAGCC-1	Myeloid	7.71268
001-017_T0_COL_LP_5p_N1__GATGAAATCATTCACT-1	Myeloid	2.65593
001-017_T0_COL_LP_5p_N1__TGTTCCGTCCACGTGG-1	Myeloid	9.72173
001-017_T0_COL_LP_5p_N1__GTTCATTCACGGACAA-1	Myeloid	7.75985
001-017_T0_COL_LP_5p_N1__CTGAAACAGACTTTCG-1	Myeloid	1.82617
001-017_T0_COL_LP_5p_N1__AAGGTTCAGCAGCGTA-1	Myeloid	19.3579
001-017_T0_COL_LP_5p_N1__TGTGGTACAGTTCATG-1	Myeloid	6.4172
001-017_T0_COL_LP_5p_N1__TCCCGATAGCTCAACT-1	Myeloid	7.00589
001-017_T0_COL_LP_5p_N1__GCATGATCAACAACCT-1	Myeloid	3.03076
001-017_T0_COL_LP_5p_N1__TGAGGGAAGACCGGAT-1	Myeloid	4.69747
001-017_T0_COL_LP_5p_N1__TTCTCCTGTAATAGCA-1	Myeloid	9.77798
001-017_T0_COL_LP_5p_N1__CCTTTCTTCCTTCAAT-1	Myeloid	10.9033
001-017_T0_COL_LP_5p_N1__CTCTGGTGTTGAACTC-1	Myeloid	11.7158
001-017_T0_COL_LP_5p_N1__GTTAAGCTCTGCTTGC-1	Myeloid	8.82406
001-017_T0_COL_LP_5p_N1__GAAGCAGCAAGCGTAG-1	Myeloid	5.90267
001-017_T0_COL_LP_5p_N1__TACTTACCATCCAACA-1	Myeloid	6.32425
001-017_T0_COL_LP_5p_N1__GTCGTAAAGAGACTTA-1	Myeloid	8.24144
001-017_T0_COL_LP_5p_N1__GACCTGGAGGGATGGG-1	Myeloid	7.57459
001-017_T0_COL_LP_5p_N1__CTCTACGCAGGAACGT-1	Myeloid	7.09098
001-017_T0_COL_LP_5p_N1__AAGACCTCACGACGAA-1	Myeloid	8.60167
001-017_T0_COL_LP_5p_N1__CAGATCACAGTCCTTC-1	Myeloid	7.15402
001-017_T0_COL_LP_5p_N1__CTGGTCTTCGTTTATC-1	Myeloid	9.23201
001-017_T0_COL_LP_5p_N1__TATCAGGCATTTCAGG-1	Myeloid	3.00686
001-017_T0_COL_LP_5p_N1__CTCACACCAGGATTGG-1	Myeloid	5.0549
001-017_T0_COL_LP_5p_N1__TGCTGCTAGCCCAATT-1	Myeloid	11.045
001-017_T0_COL_LP_5p_N1__ACGTCAAGTCGCTTCT-1	Myeloid	6.67528
001-017_T0_COL_LP_5p_N1__GCAAACTTCACCTTAT-1	Myeloid	8.68698
001-017_T0_COL_LP_5p_N1__TAGCCGGGTCCAGTTA-1	Myeloid	8.37243
001-017_T0_COL_LP_5p_N1__AACTCCCGTAACGCGA-1	Myeloid	7.39913
001-017_T0_COL_LP_5p_N1__CGTGAGCAGTCCATAC-1	Myeloid	6.22968
001-017_T0_COL_LP_5p_N1__CTGATAGCATACTCTT-1	Myeloid	10.1018
001-017_T0_COL_LP_5p_N1__GTTCTCGGTGGCGAAT-1	Myeloid	10.4966
001-017_T0_COL_LP_5p_N1__CTCTGGTCAAGGTTTC-1	Myeloid	6.51675
001-017_T0_COL_LP_5p_N1__GCACTCTTCGTTGCCT-1	Myeloid	5.74789
001-017_T0_COL_LP_5p_N1__CGAGAAGGTTACGTCA-1	Myeloid	9.30379
001-017_T0_COL_LP_5p_N1__ACGGGTCCAAAGGCGT-1	Myeloid	6.37949
001-017_T0_COL_LP_5p_N1__CGTAGGCAGGCAAAGA-1	Myeloid	4.72672
001-017_T0_COL_LP_5p_N1__TACGGTAAGCGAAGGG-1	Myeloid	9.31917
001-017_T0_COL_LP_5p_N1__AGATCTGGTATAATGG-1	Myeloid	4.28684
001-017_T0_COL_LP_5p_N1__GTTACAGGTCCAGTGC-1	Myeloid	8.53694
001-017_T0_COL_LP_5p_N1__AGCTCCTCAGCGATCC-1	Myeloid	9.63447
001-017_T0_COL_LP_5p_N1__GGCTCGAAGAGGTACC-1	Myeloid	7.85494
001-017_T0_COL_LP_5p_N1__CCGTACTCATTTGCCC-1	Myeloid	9.94376
001-017_T0_COL_LP_5p_N1__TGCGTGGGTGCACCAC-1	Myeloid	5.54702
001-017_T0_COL_LP_5p_N1__ATCCGAAAGGAACTGC-1	Myeloid	8.65305
001-017_T0_COL_LP_5p_N1__TCTTCGGCATCTCGCT-1	Myeloid	2.21078
001-017_T0_COL_LP_5p_N1__GGACGTCCATCCGTGG-1	Myeloid	6.88971
001-017_T0_COL_LP_5p_N1__ACTGATGTCAGCAACT-1	Myeloid	4.68628
001-017_T0_COL_LP_5p_N1__AGCCTAATCCAATGGT-1	Myeloid	6.31907
001-017_T0_COL_LP_5p_N1__AGGGAGTAGGGAACGG-1	Myeloid	5.76079
001-017_T0_COL_LP_5p_N1__AACTGGTCAGGGAGAG-1	Myeloid	8.83754
001-017_T0_COL_LP_5p_N1__GTATCTTTCTGCGACG-1	Myeloid	4.59726
001-017_T0_COL_LP_5p_N1__TCTGGAACATAGGATA-1	Myeloid	2.03075
001-017_T0_COL_LP_5p_N1__ACGAGCCCATCGGAAG-1	Myeloid	10.5428
001-017_T0_COL_LP_5p_N1__AGTGAGGTCACAACGT-1	Myeloid	3.55557
001-017_T0_COL_LP_5p_N1__ACAGCCGGTATTCGTG-1	Myeloid	7.33369
001-017_T0_COL_LP_5p_N1__GAGGTGAAGGCGTACA-1	Myeloid	3.85781
001-017_T0_COL_LP_5p_N1__CTACATTCACACTGCG-1	Myeloid	5.31774
001-017_T0_COL_LP_5p_N1__GCAGCCATCCTGCCAT-1	Myeloid	4.964
001-017_T0_COL_LP_5p_N1__CCATGTCAGTGTACGG-1	Myeloid	10.584
001-017_T0_COL_LP_5p_N1__GGTGTTACACTATCTT-1	Myeloid	3.7727
001-017_T0_COL_LP_5p_N1__CGTTCTGCACAGCCCA-1	Myeloid	3.02771
001-017_T0_COL_LP_5p_N1__GGGTCTGAGTTGAGTA-1	Myeloid	12.5384
001-017_T0_COL_LP_5p_N1__TGGCCAGTCATCACCC-1	Myeloid	3.0501
001-017_T0_COL_LP_5p_N1__GGACAAGAGATGGCGT-1	Myeloid	1.40332
001-017_T0_COL_LP_5p_N1__TTTGTCACACTGTCGG-1	Myeloid	7.90885
001-017_T0_COL_LP_5p_N1__ACACCAAAGTCTCAAC-1	Myeloid	8.90866
001-017_T0_COL_LP_5p_N1__GATCTAGAGTAGCCGA-1	Myeloid	8.50271
001-017_T0_COL_LP_5p_N1__TCTCTAAGTTCTCATT-1	Myeloid	1.97088
001-017_T0_COL_LP_5p_N1__CTTAACTTCGGTGTTA-1	Myeloid	1.2616
001-017_T0_COL_LP_5p_N1__GACAGAGGTCTTCAAG-1	Myeloid	0.707987
001-017_T0_COL_LP_5p_N1__CGCGTTTAGCCCGAAA-1	Myeloid	2.55454
001-017_T0_COL_LP_5p_N1__AACGTTGAGAGGTTGC-1	Myeloid	7.99523
001-017_T0_COL_LP_5p_N1__TCCACACAGCCCAATT-1	Myeloid	9.35543
001-017_T0_COL_LP_5p_N1__CTAGCCTCAGTCAGAG-1	Myeloid	-0.0876529
001-017_T0_COL_LP_5p_N1__CTTGGCTCATATGAGA-1	Myeloid	8.7577
001-017_T0_COL_LP_5p_N1__ACACCAAGTCATCGGC-1	Myeloid	8.34684
001-017_T0_COL_LP_5p_N1__CGACCTTTCAGCTTAG-1	Myeloid	6.11256
001-017_T0_COL_LP_5p_N1__CACACCTCATGGATGG-1	Myeloid	5.37257
001-017_T0_COL_LP_5p_N1__GTTAAGCCAAATCCGT-1	Myeloid	3.74582
001-017_T0_COL_LP_5p_N1__AACCATGCACCAACCG-1	Myeloid	7.28045
001-017_T0_COL_LP_5p_N1__ATTGGACCACAGACTT-1	Myeloid	2.18236
001-017_T0_COL_LP_5p_N1__CCTAAAGTCCCTAACC-1	Myeloid	6.46429
001-017_T0_COL_LP_5p_N1__GTAGGCCTCGGATGTT-1	Myeloid	5.95713
001-017_T0_COL_LP_5p_N1__CGAGAAGAGGCGTACA-1	Myeloid	0.849918
001-017_T0_COL_LP_5p_N1__CGTAGGCAGGTTACCT-1	Myeloid	1.83956
001-017_T0_COL_LP_5p_N1__AAAGTAGTCATGTGGT-1	Myeloid	4.89953
001-017_T0_COL_LP_5p_N1__TAGGCATCAACTGCTA-1	Myeloid	-0.340428
001-017_T0_COL_LP_5p_N1__CCTAAAGGTAATAGCA-1	Myeloid	6.33518
001-017_T0_COL_LP_5p_N1__GTAGTCATCACTCCTG-1	Myeloid	10.23
001-017_T0_COL_LP_5p_N1__AACTCCCCAAGTTGTC-1	Myeloid	7.71022
001-017_T0_COL_LP_5p_N1__CATTCGCCAGTCACTA-1	Myeloid	8.68195
001-017_T0_COL_LP_5p_N1__CTCAGAAGTGTAAGTA-1	Myeloid	4.75881
001-017_T0_COL_LP_5p_N1__ATAGACCCAATCAGAA-1	Myeloid	5.18943
001-017_T0_COL_LP_5p_N1__GTACTCCCAATGAAAC-1	Myeloid	3.69365
001-017_T0_COL_LP_5p_N1__CGGGTCAGTGCACCAC-1	Myeloid	7.21437
001-017_T0_COL_LP_5p_N1__GATTCAGAGCGATAGC-1	Myeloid	4.74075
001-017_T0_COL_LP_5p_N1__GTTCGGGTCAGCCTAA-1	Myeloid	7.18207
001-017_T0_COL_LP_5p_N1__CGGTTAAAGATAGCAT-1	Myeloid	3.38579
001-017_T0_COL_LP_5p_N1__GTCTTCGTCGCAAGCC-1	Myeloid	9.49752
001-017_T0_COL_LP_5p_N1__CAACTAGTCGTATCAG-1	Myeloid	9.62308
001-017_T0_COL_LP_5p_N1__CTCGAGGGTAAGAGAG-1	Myeloid	3.38661
001-017_T0_COL_LP_5p_N1__ACACCCTTCGTCACGG-1	Myeloid	2.65027
001-017_T0_COL_LP_5p_N1__TCTCTAAAGTCGAGTG-1	Myeloid	0.509845
001-017_T0_COL_LP_5p_N1__AAACGGGAGTGGTAAT-1	Myeloid	9.85981
001-017_T0_COL_LP_5p_N1__AGGGATGTCGTCCGTT-1	Myeloid	4.04147
001-017_T0_COL_LP_5p_N1__TTCGAAGGTAGGGACT-1	Myeloid	6.43394
001-017_T0_COL_LP_5p_N1__CTACATTGTCTCCACT-1	Myeloid	9.32488
001-017_T0_COL_LP_5p_N1__TCAGCTCCAGGGATTG-1	Myeloid	4.04678
001-017_T0_COL_LP_5p_N1__GTAACTGTCGTACGGC-1	Myeloid	5.49503
001-017_T0_COL_LP_5p_N1__GGCTCGAGTATGAATG-1	Myeloid	3.77996
001-017_T0_COL_LP_5p_N1__AGCGGTCCAAAGGTGC-1	Myeloid	0.894793
001-017_T0_COL_LP_5p_N1__GAATGAACATTAGCCA-1	Myeloid	9.00146
001-017_T0_COL_LP_5p_N1__CGTGTCTTCCGGCACA-1	Myeloid	4.46874
001-017_T0_COL_LP_5p_N1__GCACATATCAGTGCAT-1	Myeloid	0.950774
001-017_T0_COL_LP_5p_N1__CAACCAAGTCTAAAGA-1	Myeloid	1.03389
001-017_T0_COL_LP_5p_N1__TGACGGCAGAGCTATA-1	Myeloid	4.98092
001-017_T0_COL_LP_5p_N1__TAAGTGCTCTAAGCCA-1	Myeloid	1.28102
001-017_T0_COL_LP_5p_N1__CACAGTATCGACAGCC-1	Myeloid	3.86571
001-017_T0_COL_LP_5p_N1__CCCAGTTGTAGCGCTC-1	Myeloid	1.6833
001-017_T0_COL_LP_5p_N1__AGAGCGAAGATATACG-1	Myeloid	1.36345
001-017_T0_COL_LP_5p_N1__TTGGAACCAGCCTGTG-1	Myeloid	2.14182
001-023_T0_COL_LP_5p_N1__GCGAGAATCGTGGGAA-1	Myeloid	8.89936
001-023_T0_COL_LP_5p_N1__CCACCTAGTCAAAGCG-1	Myeloid	8.62993
001-023_T0_COL_LP_5p_N1__TCACAAGCACCACCAG-1	Myeloid	14.7781
001-023_T0_COL_LP_5p_N1__ATAACGCAGTGATCGG-1	Myeloid	20.845
001-023_T0_COL_LP_5p_N1__CAACCTCAGCAAATCA-1	Myeloid	10.102
001-023_T0_COL_LP_5p_N1__AGCGGTCGTCCGAATT-1	Myeloid	14.2723
001-023_T0_COL_LP_5p_N1__TCTGAGACACAACTGT-1	Myeloid	12.6769
001-023_T0_COL_LP_5p_N1__TCGTACCAGTTGCAGG-1	Myeloid	17.0391
001-023_T0_COL_LP_5p_N1__CTGAAGTAGGCCCTCA-1	Myeloid	15.9887
001-023_T0_COL_LP_5p_N1__CAGCTGGAGCCGGTAA-1	Myeloid	10.4231
001-023_T0_COL_LP_5p_N1__GGCAATTAGATGTGTA-1	Myeloid	9.13215
001-023_T0_COL_LP_5p_N1__AGCTCTCAGTCACGCC-1	Myeloid	13.9207
001-023_T0_COL_LP_5p_N1__GGCTGGTGTGGTACAG-1	Myeloid	11.6945
001-023_T0_COL_LP_5p_N1__GTACTCCAGCGTCAAG-1	Myeloid	24.867
001-023_T0_COL_LP_5p_N1__GTTAAGCCAGCCACCA-1	Myeloid	21.352
001-023_T0_COL_LP_5p_N1__CGTCAGGCATCACGTA-1	Myeloid	14.5192
001-023_T0_COL_LP_5p_N1__GGTATTGTCGTAGGTT-1	Myeloid	10.0448
001-023_T0_COL_LP_5p_N1__GCCTCTAAGTGGAGTC-1	Myeloid	24.4172
001-023_T0_COL_LP_5p_N1__ACATCAGCACCCATGG-1	Myeloid	11.4666
001-023_T0_COL_LP_5p_N1__GGGTCTGCAGCTGTAT-1	Myeloid	18.2165
001-023_T0_COL_LP_5p_N1__GAAATGAAGCCTTGAT-1	Myeloid	20.8301
001-023_T0_COL_LP_5p_N1__AAGTCTGCAGGAATCG-1	Myeloid	11.3982
001-023_T0_COL_LP_5p_N1__TGAGGGAAGAAGAAGC-1	Myeloid	18.9264
001-023_T0_COL_LP_5p_N1__AGGGAGTCAGTTCATG-1	Myeloid	8.25556
001-023_T0_COL_LP_5p_N1__ATTCTACCAATCCGAT-1	Myeloid	16.0194
001-023_T0_COL_LP_5p_N1__GTACTCCTCAGCTGGC-1	Myeloid	16.1147
001-023_T0_COL_LP_5p_N1__ACTGATGAGCTGAAAT-1	Myeloid	14.9592
001-023_T0_COL_LP_5p_N1__TTGACTTTCGTTTGCC-1	Myeloid	24.2741
001-023_T0_COL_LP_5p_N1__CGACTTCCAAGACACG-1	Myeloid	5.93263
001-023_T0_COL_LP_5p_N1__CAAGTTGTCAGTACGT-1	Myeloid	18.3784
001-023_T0_COL_LP_5p_N1__CACAGTAGTTATCGGT-1	Myeloid	12.3366
001-023_T0_COL_LP_5p_N1__TTAGGACGTTATGCGT-1	Myeloid	9.87795
001-023_T0_COL_LP_5p_N1__TACGGGCGTTCTGAAC-1	Myeloid	12.2486
001-023_T0_COL_LP_5p_N1__TATGCCCAGCTGCGAA-1	Myeloid	21.9365
001-023_T0_COL_LP_5p_N1__TTTACTGAGAGGTTAT-1	Myeloid	18.5992
001-023_T0_COL_LP_5p_N1__GTACGTAGTGTTAAGA-1	Myeloid	9.56843
001-023_T0_COL_LP_5p_N1__ATTACTCCAAGCCATT-1	Myeloid	9.71882
001-023_T0_COL_LP_5p_N1__GACAGAGTCACCTTAT-1	Myeloid	24.3085
001-023_T0_COL_LP_5p_N1__CGGACTGCACTAAGTC-1	Myeloid	12.7241
001-023_T0_COL_LP_5p_N1__TCGGTAAAGTGAAGTT-1	Myeloid	9.75845
001-023_T0_COL_LP_5p_N1__CACCAGGCAGCTGTAT-1	Myeloid	5.94576
001-023_T0_COL_LP_5p_N1__TAAGCGTCAAGGGTCA-1	Myeloid	17.0773
001-023_T0_COL_LP_5p_N1__GGAACTTTCTTGAGGT-1	Myeloid	13.8387
001-023_T0_COL_LP_5p_N1__CGCTATCTCCGTACAA-1	Myeloid	11.2134
001-023_T0_COL_LP_5p_N1__ATTTCTGTCGGTGTCG-1	Myeloid	24.2588
001-023_T0_COL_LP_5p_N1__CCTACCAGTTATCCGA-1	Myeloid	9.63812
001-023_T0_COL_LP_5p_N1__CAAGTTGGTGTGGTTT-1	Myeloid	4.81509
001-023_T0_COL_LP_5p_N1__GGAAAGCAGCTGCGAA-1	Myeloid	11.5149
001-023_T0_COL_LP_5p_N1__GTCTTCGGTAGCTGCC-1	Myeloid	9.08092
001-023_T0_COL_LP_5p_N1__CTACCCACAAAGCGGT-1	Myeloid	12.0963
001-023_T0_COL_LP_5p_N1__GACAGAGAGTTCGCAT-1	Myeloid	11.2631
001-023_T0_COL_LP_5p_N1__AGATCTGAGGGTGTTG-1	Myeloid	25.2265
001-023_T0_COL_LP_5p_N1__AGAGCTTAGAAGATTC-1	Myeloid	16.011
001-023_T0_COL_LP_5p_N1__AGGTCATTCCTAGAAC-1	Myeloid	8.58466
001-023_T0_COL_LP_5p_N1__ATCTACTGTGCTCTTC-1	Myeloid	10.7888
001-023_T0_COL_LP_5p_N1__TTCCCAGCACTTAAGC-1	Myeloid	23.9069
001-023_T0_COL_LP_5p_N1__GGGATGAGTCCTCTTG-1	Myeloid	12.9033
001-023_T0_COL_LP_5p_N1__CTCCTAGTCAGCGACC-1	Myeloid	11.7449
001-023_T0_COL_LP_5p_N1__TTTATGCAGTAGGTGC-1	Myeloid	5.14623
001-023_T0_COL_LP_5p_N1__TGACTAGTCCTTGACC-1	Myeloid	21.697
001-023_T0_COL_LP_5p_N1__GTCCTCAGTTCAGCGC-1	Myeloid	14.703
001-023_T0_COL_LP_5p_N1__ATCCGAACATCGACGC-1	Myeloid	16.0549
001-023_T0_COL_LP_5p_N1__TCTCATATCACCCGAG-1	Myeloid	5.51356
001-023_T0_COL_LP_5p_N1__ACGATACTCGAATGGG-1	Myeloid	19.9425
001-023_T0_COL_LP_5p_N1__CTACATTGTCCAAGTT-1	Myeloid	10.8593
001-023_T0_COL_LP_5p_N1__TGCGCAGCAAAGCGGT-1	Myeloid	9.57622
001-023_T0_COL_LP_5p_N1__ATCACGATCAGTGCAT-1	Myeloid	16.7641
001-023_T0_COL_LP_5p_N1__GTACTTTTCTATGTGG-1	Myeloid	19.1672
001-023_T0_COL_LP_5p_N1__GTTAAGCAGCTTCGCG-1	Myeloid	17.171
001-023_T0_COL_LP_5p_N1__TGACAACTCTCTAGGA-1	Myeloid	19.5488
001-023_T0_COL_LP_5p_N1__GCTGCTTAGCGTTTAC-1	Myeloid	10.2195
001-023_T0_COL_LP_5p_N1__GTCAAGTAGGCAATTA-1	Myeloid	8.84845
001-023_T0_COL_LP_5p_N1__TGCGTGGGTGAAATCA-1	Myeloid	17.4178
001-023_T0_COL_LP_5p_N1__GTGGGTCAGCAGGTCA-1	Myeloid	9.72795
001-023_T0_COL_LP_5p_N1__CAGCATATCTCTTGAT-1	Myeloid	12.3743
001-023_T0_COL_LP_5p_N1__TCCACACGTCAAAGAT-1	Myeloid	10.2251
001-023_T0_COL_LP_5p_N1__AGCGTATTCTCCTATA-1	Myeloid	11.5999
001-023_T0_COL_LP_5p_N1__CTAATGGAGAGTACCG-1	Myeloid	18.9586
001-023_T0_COL_LP_5p_N1__GGTATTGCAATGTTGC-1	Myeloid	15.9858
001-023_T0_COL_LP_5p_N1__CGGACACAGCCAGTAG-1	Myeloid	14.1288
001-023_T0_COL_LP_5p_N1__TACTTACAGTACTTGC-1	Myeloid	6.24129
001-023_T0_COL_LP_5p_N1__CTACATTAGAGAACAG-1	Myeloid	17.4359
001-023_T0_COL_LP_5p_N1__TGCCCTAAGAAACCTA-1	Myeloid	19.0284
001-023_T0_COL_LP_5p_N1__ACTTTCAAGCTAGGCA-1	Myeloid	8.20574
001-023_T0_COL_LP_5p_N1__CACACCTGTAAATGTG-1	Myeloid	8.12663
001-023_T0_COL_LP_5p_N1__CCTTACGGTAGAAGGA-1	Myeloid	13.2781
001-023_T0_COL_LP_5p_N1__GTCTTCGGTAGGGTAC-1	Myeloid	18.1202
001-023_T0_COL_LP_5p_N1__GCGACCACACGTTGGC-1	Myeloid	15.0335
001-023_T0_COL_LP_5p_N1__CATCCACAGGATGTAT-1	Myeloid	13.5658
001-023_T0_COL_LP_5p_N1__AGGTCCGTCACATGCA-1	Myeloid	15.051
001-023_T0_COL_LP_5p_N1__ACGATGTAGCGTGTCC-1	Myeloid	26.3376
001-023_T0_COL_LP_5p_N1__CAGCTGGCACGAAATA-1	Myeloid	5.2958
001-023_T0_COL_LP_5p_N1__CTGATCCAGTTCCACA-1	Myeloid	5.88256
001-023_T0_COL_LP_5p_N1__GCGACCATCTCGCATC-1	Myeloid	9.8471
001-023_T0_COL_LP_5p_N1__TGCGTGGTCTTCCTTC-1	Myeloid	11.338
001-023_T0_COL_LP_5p_N1__CCTTACGCAGCTGTGC-1	Myeloid	6.14498
001-023_T0_COL_LP_5p_N1__TGACTAGAGTCAAGCG-1	Myeloid	12.1918
001-023_T0_COL_LP_5p_N1__AGTAGTCGTACTCGCG-1	Myeloid	6.99046
001-023_T0_COL_LP_5p_N1__TAGGCATGTCGCTTCT-1	Myeloid	9.9677
001-023_T0_COL_LP_5p_N1__AACTTTCAGTTCGCAT-1	Myeloid	14.2587
001-023_T0_COL_LP_5p_N1__GAACCTAAGGACGAAA-1	Myeloid	13.3473
001-023_T0_COL_LP_5p_N1__ATCACGAAGGGCACTA-1	Myeloid	7.46482
001-023_T0_COL_LP_5p_N1__TCTATTGAGTGTCTCA-1	Myeloid	9.89915
001-023_T0_COL_LP_5p_N1__CTCTGGTGTGCGGTAA-1	Myeloid	11.1382
001-023_T0_COL_LP_5p_N1__ACACCGGAGAGCAATT-1	Myeloid	15.3697
001-023_T0_COL_LP_5p_N1__GCGCAGTCATCCGGGT-1	Myeloid	11.9479
001-023_T0_COL_LP_5p_N1__TGGTTCCCATTGTGCA-1	Myeloid	5.78874
001-023_T0_COL_LP_5p_N1__CGACTTCTCGGAAATA-1	Myeloid	9.31496
001-023_T0_COL_LP_5p_N1__CGATCGGCAATAACGA-1	Myeloid	17.4769
001-023_T0_COL_LP_5p_N1__GACGTGCGTTCAGACT-1	Myeloid	19.6285
001-023_T0_COL_LP_5p_N1__CAGCGACAGCGAAGGG-1	Myeloid	13.3699
001-023_T0_COL_LP_5p_N1__GGGCACTAGGTAAACT-1	Myeloid	12.205
001-023_T0_COL_LP_5p_N1__TGCCCTAAGCAAATCA-1	Myeloid	9.462
001-023_T0_COL_LP_5p_N1__ATCGAGTCAAGGACTG-1	Myeloid	13.4041
001-023_T0_COL_LP_5p_N1__CCACGGACACGCGAAA-1	Myeloid	18.6616
001-023_T0_COL_LP_5p_N1__TCAATCTTCCCAGGTG-1	Myeloid	17.6659
001-023_T0_COL_LP_5p_N1__GGCTCGACACGGATAG-1	Myeloid	16.4691
001-023_T0_COL_LP_5p_N1__CCTACCAGTACTCAAC-1	Myeloid	8.10702
001-023_T0_COL_LP_5p_N1__TCAGATGAGGGATCTG-1	Myeloid	11.4156
001-023_T0_COL_LP_5p_N1__AGGTCCGGTCCTCTTG-1	Myeloid	18.0347
001-023_T0_COL_LP_5p_N1__GCTTCCATCGCCTGTT-1	Myeloid	11.0004
001-023_T0_COL_LP_5p_N1__GGTGCGTCATATACGC-1	Myeloid	10.037
001-023_T0_COL_LP_5p_N1__GGAGCAATCCCAAGAT-1	Myeloid	16.6241
001-023_T0_COL_LP_5p_N1__ACCTTTAGTACCGTAT-1	Myeloid	13.9599
001-023_T0_COL_LP_5p_N1__TGCGGGTTCAGAGGTG-1	Myeloid	14.8794
001-023_T0_COL_LP_5p_N1__GCCTCTACACTAGTAC-1	Myeloid	10.5953
001-023_T0_COL_LP_5p_N1__AGGGAGTTCAGCAACT-1	Myeloid	7.3174
001-023_T0_COL_LP_5p_N1__AACTTTCTCACGAAGG-1	Myeloid	12.8139
001-023_T0_COL_LP_5p_N1__GTATCTTTCAGTTCGA-1	Myeloid	14.9952
001-023_T0_COL_LP_5p_N1__CACACCTGTTAGTGGG-1	Myeloid	10.288
001-023_T0_COL_LP_5p_N1__TGATTTCCACACAGAG-1	Myeloid	9.85835
001-023_T0_COL_LP_5p_N1__TCTATTGCAAACCTAC-1	Myeloid	20.6279
001-023_T0_COL_LP_5p_N1__GCATGATTCAATCACG-1	Myeloid	4.37519
001-023_T0_COL_LP_5p_N1__CTCTGGTAGTTGTCGT-1	Myeloid	10.6591
001-023_T0_COL_LP_5p_N1__ATAAGAGGTGGTACAG-1	Myeloid	10.6897
001-023_T0_COL_LP_5p_N1__CAAGAAAGTACCTACA-1	Myeloid	12.5463
001-023_T0_COL_LP_5p_N1__TGCGCAGAGCAACGGT-1	Myeloid	19.0997
001-023_T0_COL_LP_5p_N1__TACGGATAGACACGAC-1	Myeloid	13.8324
001-023_T0_COL_LP_5p_N1__ACCAGTAGTCTAGTCA-1	Myeloid	7.21896
001-023_T0_COL_LP_5p_N1__CCGTGGAAGTAACCCT-1	Myeloid	6.52047
001-023_T0_COL_LP_5p_N1__ACACCAAGTACCAGTT-1	Myeloid	19.4415
001-023_T0_COL_LP_5p_N1__ACACCCTTCAAGATCC-1	Myeloid	8.83841
001-023_T0_COL_LP_5p_N1__GGACATTTCAAGGTAA-1	Myeloid	12.5906
001-023_T0_COL_LP_5p_N1__AGGCCACGTTCACGGC-1	Myeloid	5.37312
001-023_T0_COL_LP_5p_N1__ACTGAACTCCTTTCGG-1	Myeloid	11.0437
001-023_T0_COL_LP_5p_N1__ACGCAGCAGACGCTTT-1	Myeloid	11.0135
001-023_T0_COL_LP_5p_N1__CTTAGGATCATTGCGA-1	Myeloid	16.274
001-023_T0_COL_LP_5p_N1__ACATACGCATGCGCAC-1	Myeloid	11.7623
001-023_T0_COL_LP_5p_N1__TGTTCCGAGGATCGCA-1	Myeloid	15.5119
001-023_T0_COL_LP_5p_N1__CCACGGAGTAAGGGAA-1	Myeloid	6.89706
001-023_T0_COL_LP_5p_N1__GACGGCTAGTCAATAG-1	Myeloid	16.3174
001-023_T0_COL_LP_5p_N1__GCTGCAGTCATACGGT-1	Myeloid	12.474
001-023_T0_COL_LP_5p_N1__AGGCCACCAGTAAGAT-1	Myeloid	10.7617
001-023_T0_COL_LP_5p_N1__TACGGATGTCCAGTGC-1	Myeloid	8.03629
001-023_T0_COL_LP_5p_N1__ATGAGGGCAGCATGAG-1	Myeloid	8.92571
001-023_T0_COL_LP_5p_N1__GTCAAGTTCACTTCAT-1	Myeloid	11.1204
001-023_T0_COL_LP_5p_N1__CATTCGCTCGGCGGTT-1	Myeloid	14.8319
001-023_T0_COL_LP_5p_N1__GCTGGGTTCATTGCGA-1	Myeloid	11.4863
001-023_T0_COL_LP_5p_N1__ACGGGCTGTCACCCAG-1	Myeloid	13.3403
001-023_T0_COL_LP_5p_N1__GCTTCCACATCGGTTA-1	Myeloid	16.9368
001-023_T0_COL_LP_5p_N1__GAATGAATCCAAACAC-1	Myeloid	11.4421
001-023_T0_COL_LP_5p_N1__CCTAGCTCACGGTAGA-1	Myeloid	10.063
001-023_T0_COL_LP_5p_N1__AGTTGGTCACTTAAGC-1	Myeloid	15.1964
001-023_T0_COL_LP_5p_N1__CATGGCGGTTGCTCCT-1	Myeloid	8.71404
001-023_T0_COL_LP_5p_N1__CCTCTGACACGTCAGC-1	Myeloid	10.5128
001-023_T0_COL_LP_5p_N1__TCAGCTCCACAACGTT-1	Myeloid	15.1876
001-023_T0_COL_LP_5p_N1__TAGCCGGAGTGGGCTA-1	Myeloid	5.58662
001-023_T0_COL_LP_5p_N1__AATCCAGAGCAGACTG-1	Myeloid	7.22727
001-023_T0_COL_LP_5p_N1__GTCATTTGTGGTACAG-1	Myeloid	17.8531
001-023_T0_COL_LP_5p_N1__GGTATTGGTTCGAATC-1	Myeloid	9.85928
001-023_T0_COL_LP_5p_N1__CCACTACTCTAACTCT-1	Myeloid	14.8147
001-023_T0_COL_LP_5p_N1__CATGCCTCAAGCTGTT-1	Myeloid	5.68352
001-023_T0_COL_LP_5p_N1__TATCAGGTCTCCTATA-1	Myeloid	7.68528
001-023_T0_COL_LP_5p_N1__CCAATCCTCGATAGAA-1	Myeloid	6.30494
001-023_T0_COL_LP_5p_N1__ATAAGAGCAGGCGATA-1	Myeloid	10.7613
001-023_T0_COL_LP_5p_N1__AGCTCTCGTACATGTC-1	Myeloid	13.5909
001-023_T0_COL_LP_5p_N1__TAGGCATCAGAGCCAA-1	Myeloid	9.23817
001-023_T0_COL_LP_5p_N1__TCGCGAGGTTCCGGCA-1	Myeloid	7.09242
001-023_T0_COL_LP_5p_N1__AGCGGTCTCGTTACAG-1	Myeloid	11.0345
001-023_T0_COL_LP_5p_N1__AGGTCATGTATATGGA-1	Myeloid	7.82732
001-023_T0_COL_LP_5p_N1__GGGCATCGTCGCTTTC-1	Myeloid	14.2834
001-023_T0_COL_LP_5p_N1__AGGTCCGTCACAGGCC-1	Myeloid	9.03071
001-023_T0_COL_LP_5p_N1__CTCATTATCGGTTAAC-1	Myeloid	9.98959
001-023_T0_COL_LP_5p_N1__ACTGAGTTCGTATCAG-1	Myeloid	7.35872
001-023_T0_COL_LP_5p_N1__TTGAACGTCTGCCCTA-1	Myeloid	6.03412
001-023_T0_COL_LP_5p_N1__CTTTGCGTCCACGACG-1	Myeloid	6.43165
001-023_T0_COL_LP_5p_N1__GGGCATCGTGAGGGTT-1	Myeloid	9.3954
001-023_T0_COL_LP_5p_N1__CTGTTTACACCGGAAA-1	Myeloid	17.6661
001-023_T0_COL_LP_5p_N1__CACAGTACACGGCCAT-1	Myeloid	6.65489
001-023_T0_COL_LP_5p_N1__CCACGGAAGAATTCCC-1	Myeloid	20.8737
001-023_T0_COL_LP_5p_N1__ATTATCCAGGTGCAAC-1	Myeloid	15.9628
001-023_T0_COL_LP_5p_N1__CAACCTCAGCTGTCTA-1	Myeloid	17.7925
001-023_T0_COL_LP_5p_N1__GGTGAAGTCAGTTAGC-1	Myeloid	21.8327
001-023_T0_COL_LP_5p_N1__TGACTTTAGATGCCTT-1	Myeloid	8.15597
001-023_T0_COL_LP_5p_N1__CTCTAATCATGCCCGA-1	Myeloid	16.0579
001-023_T0_COL_LP_5p_N1__CCAGCGATCGCTGATA-1	Myeloid	4.89568
001-023_T0_COL_LP_5p_N1__CACATAGAGGGTATCG-1	Myeloid	14.6146
001-023_T0_COL_LP_5p_N1__CCTATTACATCACAAC-1	Myeloid	8.75381
001-023_T0_COL_LP_5p_N1__GACACGCTCCAGAAGG-1	Myeloid	5.90893
001-023_T0_COL_LP_5p_N1__CAGCTGGTCGTTACGA-1	Myeloid	17.1348
001-023_T0_COL_LP_5p_N1__GAGTCCGAGGATCGCA-1	Myeloid	16.4162
001-023_T0_COL_LP_5p_N1__CACCTTGGTATCGCAT-1	Myeloid	17.1041
001-023_T0_COL_LP_5p_N1__GACCTGGTCTTCAACT-1	Myeloid	14.1336
001-023_T0_COL_LP_5p_N1__CACACCTAGGCATTGG-1	Myeloid	5.34186
001-023_T0_COL_LP_5p_N1__GCATGCGAGAGACGAA-1	Myeloid	9.7898
001-023_T0_COL_LP_5p_N1__CTGATAGAGAAGGTTT-1	Myeloid	6.88968
001-023_T0_COL_LP_5p_N1__CGAATGTGTCCTCCAT-1	Myeloid	9.49305
001-023_T0_COL_LP_5p_N1__CTCAGAATCGGATGTT-1	Myeloid	7.99441
001-023_T0_COL_LP_5p_N1__GCATGATAGAGCTTCT-1	Myeloid	15.2188
001-023_T0_COL_LP_5p_N1__GTTTCTATCGCAGGCT-1	Myeloid	13.3816
001-023_T0_COL_LP_5p_N1__TGGACGCTCCATGCTC-1	Myeloid	21.7038
001-023_T0_COL_LP_5p_N1__TGAGCCGAGTGAACGC-1	Myeloid	11.9932
001-023_T0_COL_LP_5p_N1__CCTCTGAGTCTAGTCA-1	Myeloid	16.5358
001-023_T0_COL_LP_5p_N1__AGTAGTCAGGACATTA-1	Myeloid	10.1634
001-023_T0_COL_LP_5p_N1__GAACGGAGTAGCTTGT-1	Myeloid	9.47561
001-023_T0_COL_LP_5p_N1__AAAGATGGTATGAAAC-1	Myeloid	8.78429
001-023_T0_COL_LP_5p_N1__ATCTGCCTCAAACAAG-1	Myeloid	16.6932
001-023_T0_COL_LP_5p_N1__GGCCGATAGGACTGGT-1	Myeloid	6.27135
001-023_T0_COL_LP_5p_N1__ACGTCAACACCTTGTC-1	Myeloid	8.52931
001-023_T0_COL_LP_5p_N1__AACTGGTCATGCTGGC-1	Myeloid	25.6951
001-023_T0_COL_LP_5p_N1__GGGTTGCTCCAGTATG-1	Myeloid	23.6001
001-023_T0_COL_LP_5p_N1__ATCACGACACGTGAGA-1	Myeloid	17.7558
001-023_T0_COL_LP_5p_N1__ACTGAGTGTAGCGTAG-1	Myeloid	8.9155
001-023_T0_COL_LP_5p_N1__GCTTCCAAGCGTCTAT-1	Myeloid	8.96884
001-023_T0_COL_LP_5p_N1__GGGAATGCACGCTTTC-1	Myeloid	5.37521
001-023_T0_COL_LP_5p_N1__ACGAGCCGTGTCAATC-1	Myeloid	21.4773
001-023_T0_COL_LP_5p_N1__TCACGAACACGTCAGC-1	Myeloid	14.6417
001-023_T0_COL_LP_5p_N1__CTGAAGTAGCCGATTT-1	Myeloid	8.45642
001-023_T0_COL_LP_5p_N1__CGACCTTGTGAAAGAG-1	Myeloid	13.75
001-023_T0_COL_LP_5p_N1__AGATTGCGTATATGGA-1	Myeloid	5.41996
001-023_T0_COL_LP_5p_N1__CCATGTCTCTGTTTGT-1	Myeloid	25.4263
001-023_T0_COL_LP_5p_N1__TCACAAGCATACCATG-1	Myeloid	8.29912
001-023_T0_COL_LP_5p_N1__AAAGCAATCATGTGGT-1	Myeloid	15.2857
001-023_T0_COL_LP_5p_N1__ACGGAGACACGTCTCT-1	Myeloid	12.1277
001-023_T0_COL_LP_5p_N1__TCGTAGACAACGATCT-1	Myeloid	4.88144
001-023_T0_COL_LP_5p_N1__AGGGTGAAGAGTAATC-1	Myeloid	4.81737
001-023_T0_COL_LP_5p_N1__AGGTCCGAGCCCTAAT-1	Myeloid	17.7703
001-023_T0_COL_LP_5p_N1__GGCAATTTCGAGCCCA-1	Myeloid	14.4466
001-023_T0_COL_LP_5p_N1__GCGCCAAGTTCCACGG-1	Myeloid	6.56174
001-023_T0_COL_LP_5p_N1__GACTGCGTCCTCATTA-1	Myeloid	8.17049
001-023_T0_COL_LP_5p_N1__GTCCTCAGTCATCGGC-1	Myeloid	10.9965
001-023_T0_COL_LP_5p_N1__TAAGAGAGTACGACCC-1	Myeloid	5.72953
001-023_T0_COL_LP_5p_N1__CCTTTCTTCTAACTTC-1	Myeloid	9.99127
001-023_T0_COL_LP_5p_N1__GAAGCAGCACGGTGTC-1	Myeloid	8.286
001-023_T0_COL_LP_5p_N1__ACGGGTCCACATTAGC-1	Myeloid	11.7398
001-023_T0_COL_LP_5p_N1__TTTACTGCACGCCAGT-1	Myeloid	7.286
001-023_T0_COL_LP_5p_N1__GAAATGATCGCGGATC-1	Myeloid	19.0211
001-023_T0_COL_LP_5p_N1__CGTGAGCCACATCCAA-1	Myeloid	16.5858
001-023_T0_COL_LP_5p_N1__CAAGAAAAGTATCTCG-1	Myeloid	21.1045
001-023_T0_COL_LP_5p_N1__CTGTGCTCACCTGGTG-1	Myeloid	9.68895
001-023_T0_COL_LP_5p_N1__TACCTTAAGAAGGACA-1	Myeloid	15.9829
001-023_T0_COL_LP_5p_N1__CCTCTGACAAGAAGAG-1	Myeloid	11.7746
001-023_T0_COL_LP_5p_N1__GAGGTGAAGGTGCTTT-1	Myeloid	7.49012
001-023_T0_COL_LP_5p_N1__TGGCTGGCAGTCAGAG-1	Myeloid	13.1495
001-023_T0_COL_LP_5p_N1__ACTGTCCGTTAAGTAG-1	Myeloid	12.9728
001-023_T0_COL_LP_5p_N1__ATAACGCTCGGCTTGG-1	Myeloid	24.1673
001-023_T0_COL_LP_5p_N1__GCGAGAACATAGGATA-1	Myeloid	10.3097
001-023_T0_COL_LP_5p_N1__TCAGATGGTGGTCCGT-1	Myeloid	8.48683
001-023_T0_COL_LP_5p_N1__CACACAACATTACCTT-1	Myeloid	11.7155
001-023_T0_COL_LP_5p_N1__TACGGGCTCAGGCCCA-1	Myeloid	14.719
001-023_T0_COL_LP_5p_N1__GTAACTGTCTATCGCC-1	Myeloid	18.6134
001-023_T0_COL_LP_5p_N1__CCGTACTGTCGGCTCA-1	Myeloid	5.36666
001-023_T0_COL_LP_5p_N1__CCTTACGTCGTCCAGG-1	Myeloid	12.8005
001-023_T0_COL_LP_5p_N1__AAGGAGCTCCATGAGT-1	Myeloid	7.85912
001-023_T0_COL_LP_5p_N1__TCGGGACCAATCGGTT-1	Myeloid	12.0247
001-023_T0_COL_LP_5p_N1__GCCAAATTCTACTCAT-1	Myeloid	10.2411
001-023_T0_COL_LP_5p_N1__ACGATACAGTGTACGG-1	Myeloid	8.96418
001-023_T0_COL_LP_5p_N1__CTACACCTCAAGAAGT-1	Myeloid	9.1662
001-023_T0_COL_LP_5p_N1__TATGCCCAGGGCATGT-1	Myeloid	7.44837
001-023_T0_COL_LP_5p_N1__GGCCGATGTAAGTGGC-1	Myeloid	18.604
001-023_T0_COL_LP_5p_N1__GTGCGGTGTAAAGTCA-1	Myeloid	3.14754
001-023_T0_COL_LP_5p_N1__TCAGGATCATTCACTT-1	Myeloid	14.0811
001-023_T0_COL_LP_5p_N1__CGAACATAGCAGCGTA-1	Myeloid	13.4599
001-023_T0_COL_LP_5p_N1__GACTACATCGTTACAG-1	Myeloid	5.20083
001-023_T0_COL_LP_5p_N1__TCAGGTAGTGAAGGCT-1	Myeloid	4.87376
001-023_T0_COL_LP_5p_N1__TCGGGACTCGTAGGAG-1	Myeloid	6.68101
001-023_T0_COL_LP_5p_N1__GTCGGGTTCAACGAAA-1	Myeloid	8.89921
001-023_T0_COL_LP_5p_N1__AAACGGGTCATTTGGG-1	Myeloid	26.7449
001-023_T0_COL_LP_5p_N1__CAGTAACCAAGTCATC-1	Myeloid	10.0731
001-023_T0_COL_LP_5p_N1__ACTGAGTTCGGCGGTT-1	Myeloid	21.4396
001-023_T0_COL_LP_5p_N1__CATATTCCACCTCGTT-1	Myeloid	4.04132
001-023_T0_COL_LP_5p_N1__CATCAAGAGGTTCCTA-1	Myeloid	11.2931
001-023_T0_COL_LP_5p_N1__GCTCCTAGTCATATCG-1	Myeloid	13.6722
001-023_T0_COL_LP_5p_N1__ACACCCTTCTATCCTA-1	Myeloid	15.2173
001-023_T0_COL_LP_5p_N1__TGGGCGTCAAGTAGTA-1	Myeloid	16.8337
001-023_T0_COL_LP_5p_N1__AGCTCTCTCCCGGATG-1	Myeloid	9.25472
001-023_T0_COL_LP_5p_N1__AGGCCGTAGATGTGGC-1	Myeloid	22.0965
001-023_T0_COL_LP_5p_N1__ACCAGTAAGTCGCCGT-1	Myeloid	13.1002
001-023_T0_COL_LP_5p_N1__GTTTCTACAAGAGTCG-1	Myeloid	14.6897
001-023_T0_COL_LP_5p_N1__TCTTCGGTCTCGTATT-1	Myeloid	16.5908
001-023_T0_COL_LP_5p_N1__GGTGCGTAGTTTCCTT-1	Myeloid	5.50963
001-023_T0_COL_LP_5p_N1__TCGCGTTCATCGGAAG-1	Myeloid	9.66889
001-023_T0_COL_LP_5p_N1__GATCGATTCCGCGCAA-1	Myeloid	8.14112
001-023_T0_COL_LP_5p_N1__ACATACGTCTTCTGGC-1	Myeloid	7.06236
001-023_T0_COL_LP_5p_N1__TTCGAAGTCTACTCAT-1	Myeloid	10.3138
001-023_T0_COL_LP_5p_N1__CGGACGTCATATACGC-1	Myeloid	11.0733
001-023_T0_COL_LP_5p_N1__AAGGAGCGTTAAGGGC-1	Myeloid	20.7446
001-023_T0_COL_LP_5p_N1__TCTATTGTCTGCTGCT-1	Myeloid	15.5471
001-023_T0_COL_LP_5p_N1__TCACGAATCTTAACCT-1	Myeloid	11.0442
001-023_T0_COL_LP_5p_N1__AACCATGTCCTCAACC-1	Myeloid	7.99657
001-023_T0_COL_LP_5p_N1__GAACGGAGTCGTTGTA-1	Myeloid	19.6699
001-023_T0_COL_LP_5p_N1__CTAGTGACAGATCGGA-1	Myeloid	7.82082
001-023_T0_COL_LP_5p_N1__AACTCAGAGCTCCCAG-1	Myeloid	8.77682
001-023_T0_COL_LP_5p_N1__GACAGAGTCCAAAGTC-1	Myeloid	16.2925
001-023_T0_COL_LP_5p_N1__GGGCATCCAAGCGAGT-1	Myeloid	6.06319
001-023_T0_COL_LP_5p_N1__CTCGGAGCAAGCTGAG-1	Myeloid	19.8478
001-023_T0_COL_LP_5p_N1__TGAGCCGTCGAACGGA-1	Myeloid	19.9458
001-023_T0_COL_LP_5p_N1__AAGGTTCTCTATCCTA-1	Myeloid	13.7121
001-023_T0_COL_LP_5p_N1__AGCGGTCGTACCGTTA-1	Myeloid	6.57999
001-023_T0_COL_LP_5p_N1__GCATACACAGAAGCAC-1	Myeloid	9.15315
001-023_T0_COL_LP_5p_N1__GCGAGAACAATCTGCA-1	Myeloid	5.03956
001-023_T0_COL_LP_5p_N1__TAAGAGATCAGCGACC-1	Myeloid	14.6159
001-023_T0_COL_LP_5p_N1__CACACCTCATCACGAT-1	Myeloid	16.116
001-023_T0_COL_LP_5p_N1__TGGGCGTAGGTTCCTA-1	Myeloid	14.7565
001-023_T0_COL_LP_5p_N1__AGGTCATTCATAAAGG-1	Myeloid	5.98411
001-023_T0_COL_LP_5p_N1__GGTATTGAGTTGTAGA-1	Myeloid	9.53494
001-023_T0_COL_LP_5p_N1__CCCAGTTAGACTAGAT-1	Myeloid	7.54245
001-023_T0_COL_LP_5p_N1__TGTTCCGTCTAACTCT-1	Myeloid	11.4794
001-023_T0_COL_LP_5p_N1__ATTACTCGTAGCGTCC-1	Myeloid	13.527
001-023_T0_COL_LP_5p_N1__CTTAACTCATGGTAGG-1	Myeloid	7.03018
001-023_T0_COL_LP_5p_N1__CGGACTGTCGTTTATC-1	Myeloid	12.3925
001-023_T0_COL_LP_5p_N1__TGCCCATTCGAGAACG-1	Myeloid	5.9286
001-023_T0_COL_LP_5p_N1__AAGGCAGTCCTGTAGA-1	Myeloid	14.1343
001-023_T0_COL_LP_5p_N1__GAATGAAAGAGCTTCT-1	Myeloid	7.14066
001-023_T0_COL_LP_5p_N1__CTGTTTAGTAGCCTCG-1	Myeloid	8.04463
001-023_T0_COL_LP_5p_N1__CAGCTAAAGTGACATA-1	Myeloid	11.7438
001-023_T0_COL_LP_5p_N1__TATGCCCAGTCATGCT-1	Myeloid	16.7134
001-023_T0_COL_LP_5p_N1__ATTACTCTCCGTAGTA-1	Myeloid	9.29557
001-023_T0_COL_LP_5p_N1__TCTTTCCTCAGCAACT-1	Myeloid	1.04022
001-023_T0_COL_LP_5p_N1__TAGAGCTCACGTTGGC-1	Myeloid	7.32379
001-023_T0_COL_LP_5p_N1__CTCGTCATCTCTTATG-1	Myeloid	15.6338
001-023_T0_COL_LP_5p_N1__AGGGTGACAAACTGCT-1	Myeloid	10.3061
001-023_T0_COL_LP_5p_N1__AGGGAGTGTCTCGTTC-1	Myeloid	5.52801
001-023_T0_COL_LP_5p_N1__ACAGCTAGTGCAGGTA-1	Myeloid	11.8774
001-023_T0_COL_LP_5p_N1__TCGGTAACATACTACG-1	Myeloid	7.86648
001-023_T0_COL_LP_5p_N1__CTCGAAAAGTTGTAGA-1	Myeloid	8.11444
001-023_T0_COL_LP_5p_N1__TGAGCCGAGACCGGAT-1	Myeloid	11.99
001-023_T0_COL_LP_5p_N1__GCGCGATGTGTCCTCT-1	Myeloid	14.3162
001-023_T0_COL_LP_5p_N1__GGGAGATGTCGAATCT-1	Myeloid	4.25411
001-023_T0_COL_LP_5p_N1__ATCACGAAGAAGGTTT-1	Myeloid	11.6312
001-023_T0_COL_LP_5p_N1__AAAGTAGCAGTCAGAG-1	Myeloid	21.9117
001-023_T0_COL_LP_5p_N1__CGTTAGATCGTACGGC-1	Myeloid	12.5878
001-023_T0_COL_LP_5p_N1__AAACCTGGTGACAAAT-1	Myeloid	8.14617
001-023_T0_COL_LP_5p_N1__GATGAGGGTGTGCCTG-1	Myeloid	10.8138
001-023_T0_COL_LP_5p_N1__AGAATAGGTGGTACAG-1	Myeloid	10.8811
001-023_T0_COL_LP_5p_N1__TGAGCCGTCGGATGGA-1	Myeloid	10.5379
001-023_T0_COL_LP_5p_N1__ATCATGGTCCGTCATC-1	Myeloid	11.2722
001-023_T0_COL_LP_5p_N1__AGTCTTTGTCCGAGTC-1	Myeloid	19.463
001-023_T0_COL_LP_5p_N1__ACATACGTCCGAAGAG-1	Myeloid	18.519
001-023_T0_COL_LP_5p_N1__AGGGATGTCAGTTAGC-1	Myeloid	17.1756
001-023_T0_COL_LP_5p_N1__TTAGTTCTCTCAAACG-1	Myeloid	18.2262
001-023_T0_COL_LP_5p_N1__GACGTTAAGCCGCCTA-1	Myeloid	7.2314
001-023_T0_COL_LP_5p_N1__GACGGCTCACTCGACG-1	Myeloid	13.1027
001-023_T0_COL_LP_5p_N1__CTAGCCTAGCACGCCT-1	Myeloid	26.8405
001-023_T0_COL_LP_5p_N1__CCATTCGGTATATCCG-1	Myeloid	16.6824
001-023_T0_COL_LP_5p_N1__GCTCCTACAGTATAAG-1	Myeloid	6.418
001-023_T0_COL_LP_5p_N1__AGAGCGAAGCCAACAG-1	Myeloid	17.8052
001-023_T0_COL_LP_5p_N1__CCTAAAGGTGGCGAAT-1	Myeloid	16.5063
001-023_T0_COL_LP_5p_N1__GACTGCGGTGTGGTTT-1	Myeloid	11.1896
001-023_T0_COL_LP_5p_N1__CTAGAGTGTCGCATAT-1	Myeloid	11.0737
001-023_T0_COL_LP_5p_N1__CAGGTGCGTTGAACTC-1	Myeloid	10.0022
001-023_T0_COL_LP_5p_N1__CTCGAGGGTTATGTGC-1	Myeloid	22.4709
001-023_T0_COL_LP_5p_N1__CTGCTGTGTGTTTGTG-1	Myeloid	8.62636
001-023_T0_COL_LP_5p_N1__ATGGGAGGTCCGTGAC-1	Myeloid	4.84635
001-023_T0_COL_LP_5p_N1__CGACTTCAGTTCGCAT-1	Myeloid	16.2846
001-023_T0_COL_LP_5p_N1__ACTGATGAGTTGAGAT-1	Myeloid	9.15775
001-023_T0_COL_LP_5p_N1__AACTCTTAGACGACGT-1	Myeloid	7.6969
001-023_T0_COL_LP_5p_N1__CGATGGCGTTCATGGT-1	Myeloid	3.98226
001-023_T0_COL_LP_5p_N1__CGAGCCAAGTTAACGA-1	Myeloid	4.68181
001-023_T0_COL_LP_5p_N1__CACATAGTCTGCTTGC-1	Myeloid	8.56357
001-023_T0_COL_LP_5p_N1__ATCCACCAGCGCTTAT-1	Myeloid	7.73766
001-023_T0_COL_LP_5p_N1__ACTTGTTAGGCTAGAC-1	Myeloid	7.21734
001-023_T0_COL_LP_5p_N1__AGCGTATTCCACGACG-1	Myeloid	12.7416
001-023_T0_COL_LP_5p_N1__GCGCAACCAGCGAACA-1	Myeloid	17.3882
001-023_T0_COL_LP_5p_N1__AGCTTGACAGACAGGT-1	Myeloid	12.2849
001-023_T0_COL_LP_5p_N1__CCTATTATCACCATAG-1	Myeloid	7.37116
001-023_T0_COL_LP_5p_N1__TAGGCATCATACCATG-1	Myeloid	0.88066
001-023_T0_COL_LP_5p_N1__CGTAGCGGTATCTGCA-1	Myeloid	13.43
001-023_T0_COL_LP_5p_N1__CTCATTAAGACATAAC-1	Myeloid	9.66867
001-023_T0_COL_LP_5p_N1__GATCTAGTCCACGCAG-1	Myeloid	5.51976
001-023_T0_COL_LP_5p_N1__CCGTTCAGTCTCACCT-1	Myeloid	19.2873
001-023_T0_COL_LP_5p_N1__AGAGCTTGTGCAGGTA-1	Myeloid	15.6348
001-023_T0_COL_LP_5p_N1__CACATAGAGAGCTGGT-1	Myeloid	19.9431
001-023_T0_COL_LP_5p_N1__GGTATTGTCAGTCAGT-1	Myeloid	12.94
001-023_T0_COL_LP_5p_N1__TAGACCAAGATGAGAG-1	Myeloid	18.0606
001-023_T0_COL_LP_5p_N1__GCGCAACGTCCCTTGT-1	Myeloid	6.52896
001-023_T0_COL_LP_5p_N1__AAGGTTCCATGCCTTC-1	Myeloid	11.5455
001-023_T0_COL_LP_5p_N1__TGACGGCAGTATCTCG-1	Myeloid	7.74602
001-023_T0_COL_LP_5p_N1__GAATGAATCTGCTTGC-1	Myeloid	21.6895
001-023_T0_COL_LP_5p_N1__GACTGCGCAGCCTTTC-1	Myeloid	5.2216
001-023_T0_COL_LP_5p_N1__CACAGTATCTGTTGAG-1	Myeloid	3.13783
001-023_T0_COL_LP_5p_N1__GGTGTTATCCAGTAGT-1	Myeloid	14.1488
001-023_T0_COL_LP_5p_N1__TGAGCCGGTACGCACC-1	Myeloid	2.58884
001-023_T0_COL_LP_5p_N1__GCACATACACGACTCG-1	Myeloid	4.3732
001-023_T0_COL_LP_5p_N1__GCAATCAAGCAGACTG-1	Myeloid	9.64067
001-023_T0_COL_LP_5p_N1__AGGCCACGTCGGATCC-1	Myeloid	13.2506
001-023_T0_COL_LP_5p_N1__GATCTAGCATTCGACA-1	Myeloid	7.18121
001-023_T0_COL_LP_5p_N1__TAGACCATCTCGCTTG-1	Myeloid	10.9506
001-023_T0_COL_LP_5p_N1__CATGGCGGTTGCGTTA-1	Myeloid	11.8832
001-023_T0_COL_LP_5p_N1__AGGTCATTCACTTACT-1	Myeloid	13.8424
001-023_T0_COL_LP_5p_N1__CTTGGCTAGTTAGCGG-1	Myeloid	10.1983
001-023_T0_COL_LP_5p_N1__TCGCGTTCACGTGAGA-1	Myeloid	8.15017
001-023_T0_COL_LP_5p_N1__ATCCACCTCACCATAG-1	Myeloid	18.4186
001-023_T0_COL_LP_5p_N1__CGAGAAGTCTTGCAAG-1	Myeloid	18.1922
001-023_T0_COL_LP_5p_N1__TAGCCGGCAAGAAGAG-1	Myeloid	15.7015
001-023_T0_COL_LP_5p_N1__GTCACGGAGAACAATC-1	Myeloid	9.52652
001-023_T0_COL_LP_5p_N1__AAACCTGGTCATATCG-1	Myeloid	1.45506
001-023_T0_COL_LP_5p_N1__GGGCACTAGTCAATAG-1	Myeloid	22.5425
001-023_T0_COL_LP_5p_N1__AAGGAGCAGAGTAAGG-1	Myeloid	9.52566
001-023_T0_COL_LP_5p_N1__CAGCTGGTCTCGATGA-1	Myeloid	5.83509
001-023_T0_COL_LP_5p_N1__AGAGTGGTCAGGCCCA-1	Myeloid	3.79989
001-023_T0_COL_LP_5p_N1__GACGGCTTCTTAACCT-1	Myeloid	2.45088
001-023_T0_COL_LP_5p_N1__GCGCAACGTACTCTCC-1	Myeloid	7.89689
001-023_T0_COL_LP_5p_N1__CCAATCCAGTCCTCCT-1	Myeloid	8.17292
001-023_T0_COL_LP_5p_N1__TCATTTGGTTCGAATC-1	Myeloid	6.41878
001-023_T0_COL_LP_5p_N1__AGAGTGGCATGACATC-1	Myeloid	16.607
001-023_T0_COL_LP_5p_N1__CAGTCCTAGTGGACGT-1	Myeloid	14.2518
001-023_T0_COL_LP_5p_N1__GTGCATATCAGAAATG-1	Myeloid	10.6699
001-023_T0_COL_LP_5p_N1__CTGCTGTTCTCGAGTA-1	Myeloid	5.17655
001-023_T0_COL_LP_5p_N1__CCACTACGTATGCTTG-1	Myeloid	3.09286
001-023_T0_COL_LP_5p_N1__CCTTTCTGTTAAAGAC-1	Myeloid	9.44281
001-023_T0_COL_LP_5p_N1__TCTGGAATCCAAGTAC-1	Myeloid	23.3948
001-023_T0_COL_LP_5p_N1__GCGAGAATCTCTAAGG-1	Myeloid	6.41248
001-023_T0_COL_LP_5p_N1__CTGCGGATCCGCATAA-1	Myeloid	5.91699
001-023_T0_COL_LP_5p_N1__ACTGTCCAGGGATGGG-1	Myeloid	7.33963
001-023_T0_COL_LP_5p_N1__GGACAAGCACAAGTAA-1	Myeloid	1.4171
001-023_T0_COL_LP_5p_N1__CGATTGATCCTGTAGA-1	Myeloid	10.6978
001-023_T0_COL_LP_5p_N1__CACATTTGTGATGATA-1	Myeloid	18.0394
001-023_T0_COL_LP_5p_N1__TCAGGTAAGGTGTTAA-1	Myeloid	19.4694
001-023_T0_COL_LP_5p_N1__GTGCGGTCATGCCTTC-1	Myeloid	10.0021
001-023_T0_COL_LP_5p_N1__GGATTACAGATCTGAA-1	Myeloid	4.78797
001-023_T0_COL_LP_5p_N1__AGTGTCACACGTCTCT-1	Myeloid	3.38154
001-023_T0_COL_LP_5p_N1__CCTATTACAAATCCGT-1	Myeloid	14.9518
001-023_T0_COL_LP_5p_N1__TCTTCGGAGATATGGT-1	Myeloid	4.12689
001-023_T0_COL_LP_5p_N1__TTTCCTCAGGCCCTCA-1	Myeloid	9.41414
001-023_T0_COL_LP_5p_N1__CGAGCACCAGACTCGC-1	Myeloid	17.8054
001-023_T0_COL_LP_5p_N1__GGGAATGTCGATCCCT-1	Myeloid	2.62918
001-023_T0_COL_LP_5p_N1__GGCTCGAGTTGACGTT-1	Myeloid	1.70924
001-023_T0_COL_LP_5p_N1__CTCTACGAGCATGGCA-1	Myeloid	4.54318
001-023_T0_COL_LP_5p_N1__TGGCGCAGTCTAGTCA-1	Myeloid	1.1872
001-023_T0_COL_LP_5p_N1__GACGGCTTCTTGGGTA-1	Myeloid	8.97628
001-023_T0_COL_LP_5p_N1__AGCGTCGAGGAGTTGC-1	Myeloid	13.0115
001-023_T0_COL_LP_5p_N1__ATCATGGTCTTCCTTC-1	Myeloid	6.0191
001-023_T0_COL_LP_5p_N1__TCGCGTTCAGTTCATG-1	Myeloid	20.4606
001-023_T0_COL_LP_5p_N1__ACGAGGAGTCGGATCC-1	Myeloid	5.65643
001-023_T0_COL_LP_5p_N1__CCGTGGAGTAAGTGGC-1	Myeloid	10.4231
001-023_T0_COL_LP_5p_N1__AGTGGGACATGGTCTA-1	Myeloid	13.222
001-023_T0_COL_LP_5p_N1__GATGAAACAGTGACAG-1	Myeloid	6.45145
001-023_T0_COL_LP_5p_N1__TTCTACAAGGACATTA-1	Myeloid	7.46126
001-023_T0_COL_LP_5p_N1__AGTGGGAAGTCACGCC-1	Myeloid	0.905444
001-023_T0_COL_LP_5p_N1__CGTCTACAGTGTGGCA-1	Myeloid	8.72133
001-023_T0_COL_LP_5p_N1__ATGGGAGCACTACAGT-1	Myeloid	7.58329
001-023_T0_COL_LP_5p_N1__TCACGAATCCTTGACC-1	Myeloid	3.90012
001-023_T0_COL_LP_5p_N1__CCTCTGAGTTCTGAAC-1	Myeloid	9.76244
001-023_T0_COL_LP_5p_N1__ATAACGCAGTACATGA-1	Myeloid	16.9122
001-023_T0_COL_LP_5p_N1__CGAGCACAGCTCTCGG-1	Myeloid	10.8826
001-023_T0_COL_LP_5p_N1__TACTCATCAGACAAGC-1	Myeloid	5.6122
001-023_T0_COL_LP_5p_N1__CCGTTCAGTAGCCTCG-1	Myeloid	11.4342
001-023_T0_COL_LP_5p_N1__GCTGGGTTCGGCGGTT-1	Myeloid	6.44993
001-023_T0_COL_LP_5p_N1__TGACTTTGTTTAGCTG-1	Myeloid	10.649
001-023_T0_COL_LP_5p_N1__CCCATACAGCCAGGAT-1	Myeloid	12.5539
001-023_T0_COL_LP_5p_N1__TAGTTGGCAAGCGAGT-1	Myeloid	3.5004
001-023_T0_COL_LP_5p_N1__CCATGTCCATGGTCAT-1	Myeloid	2.99836
001-023_T0_COL_LP_5p_N1__TGTTCCGAGCGACGTA-1	Myeloid	7.54454
001-023_T0_COL_LP_5p_N1__TTTATGCTCCCAAGTA-1	Myeloid	11.3018
001-023_T0_COL_LP_5p_N1__AAACGGGAGAGTGAGA-1	Myeloid	5.78629
001-023_T0_COL_LP_5p_N1__CCTAGCTGTAAGTAGT-1	Myeloid	8.76009
001-023_T0_COL_LP_5p_N1__TTGACTTTCTACTATC-1	Myeloid	2.5654
001-023_T0_COL_LP_5p_N1__GCGCCAATCTGCGTAA-1	Myeloid	8.56869
001-023_T0_COL_LP_5p_N1__CTGAAGTTCTGGTATG-1	Myeloid	5.38498
001-023_T0_COL_LP_5p_N1__CTACGTCTCAAGCCTA-1	Myeloid	6.02237
001-023_T0_COL_LP_5p_N1__ACTGCTCAGACTGGGT-1	Myeloid	7.76864
001-023_T0_COL_LP_5p_N1__AACTCCCAGATGTGTA-1	Myeloid	5.62765
001-023_T0_COL_LP_5p_N1__CAGTCCTCAAGAGGCT-1	Myeloid	20.2771
001-023_T0_COL_LP_5p_N1__TACACGATCAATACCG-1	Myeloid	10.2587
001-023_T0_COL_LP_5p_N1__TGGACGCGTCAATGTC-1	Myeloid	9.31377
001-023_T0_COL_LP_5p_N1__CGTGAGCTCGAACTGT-1	Myeloid	6.94679
001-023_T0_COL_LP_5p_N1__CATGCCTTCCAGTATG-1	Myeloid	4.05291
001-023_T0_COL_LP_5p_N1__TCATTACTCAACGCTA-1	Myeloid	5.92835
001-023_T0_COL_LP_5p_N1__GATTCAGGTTAAGACA-1	Myeloid	5.47067
001-023_T0_COL_LP_5p_N1__TGCCCTATCCTAGAAC-1	Myeloid	8.49819
001-023_T0_COL_LP_5p_N1__TCTTTCCGTTGAACTC-1	Myeloid	5.21405
001-023_T0_COL_LP_5p_N1__AGTGAGGGTGCCTGTG-1	Myeloid	7.21331
001-023_T0_COL_LP_5p_N1__GACGTTACAAGCCCAC-1	Myeloid	7.20058
001-023_T0_COL_LP_5p_N1__TAAGTGCAGCCCGAAA-1	Myeloid	3.00636
001-023_T0_COL_LP_5p_N1__TTGGCAAGTGCGGTAA-1	Myeloid	5.37671
001-023_T0_COL_LP_5p_N1__AGCGTATTCCTCGCAT-1	Myeloid	10.2412
001-023_T0_COL_LP_5p_N1__ACACCAAGTCCTCCAT-1	Myeloid	15.0424
001-023_T0_COL_LP_5p_N1__AACTCTTGTCTAGTGT-1	Myeloid	15.1456
001-023_T0_COL_LP_5p_N1__CCATGTCTCTTGCCGT-1	Myeloid	9.55367
001-023_T0_COL_LP_5p_N1__GTAGTCATCCCGACTT-1	Myeloid	1.7472
001-023_T0_COL_LP_5p_N1__GGCAATTAGGGTCGAT-1	Myeloid	7.90361
001-023_T0_COL_LP_5p_N1__CATATGGTCGCATGGC-1	Myeloid	9.09707
001-023_T0_COL_LP_5p_N1__GTTCTCGCAAGTTCTG-1	Myeloid	4.55521
001-023_T0_COL_LP_5p_N1__AGTGTCACATCTCCCA-1	Myeloid	3.87046
001-023_T0_COL_LP_5p_N1__CGACTTCGTGATGCCC-1	Myeloid	5.86966
001-023_T0_COL_LP_5p_N1__TCGTAGAAGAAACGAG-1	Myeloid	5.09917
001-023_T0_COL_LP_5p_N1__GATGAGGCAGTCAGAG-1	Myeloid	6.66735
001-023_T0_COL_LP_5p_N1__CGAGCCACATTAACCG-1	Myeloid	5.29238
001-023_T0_COL_LP_5p_N1__GATGCTAGTACGAAAT-1	Myeloid	12.1788
001-023_T0_COL_LP_5p_N1__CGATCGGGTAGCACGA-1	Myeloid	5.55738
001-023_T0_COL_LP_5p_N1__GCGGGTTTCTGGGCCA-1	Myeloid	1.93353
001-023_T0_COL_LP_5p_N1__GTCTCGTTCCGCATCT-1	Myeloid	4.18596
001-023_T0_COL_LP_5p_N1__TTCGGTCAGGAGTAGA-1	Myeloid	3.04857
001-023_T0_COL_LP_5p_N1__GTGTGCGAGGGTTTCT-1	Myeloid	3.26328
001-023_T0_COL_LP_5p_N1__CTACACCGTCATCCCT-1	Myeloid	4.42026
001-023_T0_COL_LP_5p_N1__GCTCCTAAGCCCTAAT-1	Myeloid	4.78627
001-023_T0_COL_LP_5p_N1__TATCTCAAGGCTAGAC-1	Myeloid	7.15099
001-023_T0_COL_LP_5p_N1__AGGGAGTCAGGGCATA-1	Myeloid	6.69032
001-023_T0_COL_LP_5p_N1__CCTAGCTAGAAGGGTA-1	Myeloid	4.10684
001-023_T0_COL_LP_5p_N1__TTCCCAGCATCACGAT-1	Myeloid	1.31493
001-023_T0_COL_LP_5p_N1__TATCAGGTCGCGCCAA-1	Myeloid	7.59662
001-023_T0_COL_LP_5p_N1__ATCTACTGTGCCTGCA-1	Myeloid	4.49629
001-023_T0_COL_LP_5p_N1__GATCAGTAGCTATGCT-1	Myeloid	6.15266
001-023_T0_COL_LP_5p_N1__CGTCTACTCCTCCTAG-1	Myeloid	3.83599
001-023_T0_COL_LP_5p_N1__CCACCTAGTAGCACGA-1	Myeloid	5.74858
001-023_T0_COL_LP_5p_N1__ATCATCTGTGCGAAAC-1	Myeloid	1.93636
001-023_T0_COL_LP_5p_N1__CTCGAGGGTCTACCTC-1	Myeloid	6.28928
001-023_T0_COL_LP_5p_N1__TCGTACCAGAGCCCAA-1	Myeloid	10.903
001-023_T0_COL_LP_5p_N1__TTCGGTCTCACGGTTA-1	Myeloid	6.5689
001-023_T0_COL_LP_5p_N1__GAATAAGTCGTAGGTT-1	Myeloid	3.52739
001-023_T0_COL_LP_5p_N1__CACCACTGTCACACGC-1	Myeloid	6.27759
001-023_T0_COL_LP_5p_N1__CTGAAGTGTAGTAGTA-1	Myeloid	3.55198
001-023_T0_COL_LP_5p_N1__CTACACCCAGATAATG-1	Myeloid	2.1483
001-023_T0_COL_LP_5p_N1__ACACTGAAGGGTGTTG-1	Myeloid	5.32031
001-023_T0_COL_LP_5p_N1__GACTGCGCAAAGCGGT-1	Myeloid	1.36854
001-023_T0_COL_LP_5p_N1__GCAAACTCAACTGCGC-1	Myeloid	4.11986
001-023_T0_COL_LP_5p_N1__TGACTAGCAGCCTTGG-1	Myeloid	2.03443
001-023_T0_COL_LP_5p_N1__CCTACCAGTCACAAGG-1	Myeloid	5.4832
001-023_T0_COL_LP_5p_N1__CAGCAGCTCTGCCCTA-1	Myeloid	1.36386
001-023_T0_COL_LP_5p_N1__CTGCGGATCAACACTG-1	Myeloid	8.67718
001-023_T0_COL_LP_5p_N1__TGCGTGGGTGTGCGTC-1	Myeloid	3.47384
001-023_T0_COL_LP_5p_N1__AGGGTGATCCGTAGGC-1	Myeloid	6.73464
001-023_T0_COL_LP_5p_N1__CGGACACCAGTCTTCC-1	Myeloid	1.82422
001-023_T0_COL_LP_5p_N1__CCTAAAGAGGCTAGGT-1	Myeloid	8.37258
001-023_T0_COL_LP_5p_N1__GGGACCTCAGACGTAG-1	Myeloid	15.0006
001-023_T0_COL_LP_5p_N1__GATCAGTTCGAGGTAG-1	Myeloid	5.17004
001-023_T0_COL_LP_5p_N1__CGAGAAGAGCACCGTC-1	Myeloid	3.04609
001-023_T0_COL_LP_5p_N1__TTATGCTTCTTGTATC-1	Myeloid	1.10622
001-023_T0_COL_LP_5p_N1__ACTGAGTCATTGGGCC-1	Myeloid	2.24723
001-023_T0_COL_LP_5p_N1__CAGGTGCAGCGAAGGG-1	Myeloid	8.2018
001-023_T0_COL_LP_5p_N1__AGTAGTCTCCAATGGT-1	Myeloid	6.10739
001-023_T0_COL_LP_5p_N1__CTAGAGTGTGCTGTAT-1	Myeloid	5.61298
001-023_T0_COL_LP_5p_N1__CAGCGACAGATGTGTA-1	Myeloid	2.45391
001-023_T0_COL_LP_5p_N1__GGAATAATCACATACG-1	Myeloid	5.71246
001-023_T0_COL_LP_5p_N1__CGATGTAAGCGTAGTG-1	Myeloid	1.09185
001-023_T0_COL_LP_5p_N1__CAGAATCAGTCATCCA-1	Myeloid	4.3362
001-023_T0_COL_LP_5p_N1__AAATGCCAGAGGTAGA-1	Myeloid	5.83631
001-023_T0_COL_LP_5p_N1__ATAGACCAGGGTTTCT-1	Myeloid	2.39894
001-023_T0_COL_LP_5p_N1__CTGCTGTTCATTGCGA-1	Myeloid	4.2234
001-023_T0_COL_LP_5p_N1__CACACCTAGTCCCACG-1	Myeloid	1.19428
001-023_T0_COL_LP_5p_N1__ATTACTCGTCTAGTCA-1	Myeloid	4.0413
001-023_T0_COL_LP_5p_N1__GCGCAACGTCAAAGCG-1	Myeloid	5.8685
001-023_T0_COL_LP_5p_N1__GATCAGTTCAAGGTAA-1	Myeloid	2.83889
001-023_T0_COL_LP_5p_N1__CAGTAACCATGCCCGA-1	Myeloid	8.16557
001-023_T0_COL_LP_5p_N1__TAGTTGGAGAGTGACC-1	Myeloid	7.52954
001-023_T0_COL_LP_5p_N1__CCTTTCTGTCGGCATC-1	Myeloid	2.5097
001-023_T0_COL_LP_5p_N1__ACAGCCGCACTCAGGC-1	Myeloid	10.1811
001-023_T0_COL_LP_5p_N1__ACGGCCACAAACAACA-1	Myeloid	1.24983
001-023_T0_COL_LP_5p_N1__ACTGAACGTTTGGGCC-1	Myeloid	0.452982
001-023_T0_COL_LP_5p_N1__TATCTCAGTCCGTTAA-1	Myeloid	4.58566
001-023_T0_COL_LP_5p_N1__CGGACGTCACTAAGTC-1	Myeloid	6.64053
001-023_T0_COL_LP_5p_N1__AGCATACTCCAAGCCG-1	Myeloid	3.23522
001-023_T0_COL_LP_5p_N1__CTACATTAGTGGGATC-1	Myeloid	1.73276
001-023_T0_COL_LP_5p_N1__ATCGAGTTCTGCAAGT-1	Myeloid	7.2849
001-023_T0_COL_LP_5p_N1__TATCTCAAGCAACGGT-1	Myeloid	1.55507
001-023_T0_COL_LP_5p_N1__TTTGTCAAGCACAGGT-1	Myeloid	1.72792
001-023_T0_COL_LP_5p_N1__GTGTTAGTCCGCGGTA-1	Myeloid	0.614616
001-023_T0_COL_LP_5p_N1__CTCGGAGAGGCATTGG-1	Myeloid	2.77842
001-023_T0_COL_LP_5p_N1__CCTTCGATCCAGTAGT-1	Myeloid	2.71088
001-028_T0_COL_LP_5p_N1__CCACGGACATGGTTGT-1	Myeloid	9.96613
001-028_T0_COL_LP_5p_N1__CTTAACTAGTCAAGCG-1	Myeloid	15.2546
001-028_T0_COL_LP_5p_N1__AAATGCCAGAGATGAG-1	Myeloid	13.4215
001-028_T0_COL_LP_5p_N1__CACATAGAGATGTGGC-1	Myeloid	11.4031
001-028_T0_COL_LP_5p_N1__TTGCGTCCACACCGCA-1	Myeloid	12.4484
001-028_T0_COL_LP_5p_N1__ATCATCTGTACTTCTT-1	Myeloid	21.0729
001-028_T0_COL_LP_5p_N1__GCTCTGTGTAGCGTCC-1	Myeloid	19.3549
001-028_T0_COL_LP_5p_N1__GTGTGCGCAGTCAGAG-1	Myeloid	20.8086
001-028_T0_COL_LP_5p_N1__GTAACGTAGACTTGAA-1	Myeloid	18.2229
001-028_T0_COL_LP_5p_N1__GTAACTGAGTGGGATC-1	Myeloid	20.2621
001-028_T0_COL_LP_5p_N1__CTAGCCTGTAAACCTC-1	Myeloid	15.8318
001-028_T0_COL_LP_5p_N1__CATCCACGTTACGCGC-1	Myeloid	9.45934
001-028_T0_COL_LP_5p_N1__CGATGTAGTGCTGTAT-1	Myeloid	19.4173
001-028_T0_COL_LP_5p_N1__TGAGGGAAGGGAAACA-1	Myeloid	19.7904
001-028_T0_COL_LP_5p_N1__CGGGTCAAGACCTAGG-1	Myeloid	16.817
001-028_T0_COL_LP_5p_N1__AAGCCGCCACGAAACG-1	Myeloid	21.539
001-028_T0_COL_LP_5p_N1__ATCTACTGTGCATCTA-1	Myeloid	10.046
001-028_T0_COL_LP_5p_N1__CAGAATCGTGGTAACG-1	Myeloid	12.521
001-028_T0_COL_LP_5p_N1__AAAGTAGCAACACCCG-1	Myeloid	19.3373
001-028_T0_COL_LP_5p_N1__GTGAAGGCACCCAGTG-1	Myeloid	15.6405
001-028_T0_COL_LP_5p_N1__GATCGATTCAACTCTT-1	Myeloid	24.5006
001-028_T0_COL_LP_5p_N1__TGACTAGCAATTGCTG-1	Myeloid	14.2959
001-028_T0_COL_LP_5p_N1__GCTTGAACAGATCTGT-1	Myeloid	8.69576
001-028_T0_COL_LP_5p_N1__AACTTTCGTGCAGTAG-1	Myeloid	26.6248
001-028_T0_COL_LP_5p_N1__CGTTGGGTCCTTTACA-1	Myeloid	6.11156
001-028_T0_COL_LP_5p_N1__ACTTTCAGTGCGATAG-1	Myeloid	15.7065
001-028_T0_COL_LP_5p_N1__CCTAGCTAGATGGGTC-1	Myeloid	16.1636
001-028_T0_COL_LP_5p_N1__AGCTCCTCACCACGTG-1	Myeloid	15.5935
001-028_T0_COL_LP_5p_N1__GATGCTATCAACCAAC-1	Myeloid	3.73147
001-028_T0_COL_LP_5p_N1__ATTATCCAGTGAAGAG-1	Myeloid	21.4932
001-028_T0_COL_LP_5p_N1__CCGGGATCACGCATCG-1	Myeloid	24.466
001-028_T0_COL_LP_5p_N1__AGATCTGGTTGGGACA-1	Myeloid	16.5602
001-028_T0_COL_LP_5p_N1__CGTCCATTCACCAGGC-1	Myeloid	18.4225
001-028_T0_COL_LP_5p_N1__ATCCACCGTTAAGTAG-1	Myeloid	19.8324
001-028_T0_COL_LP_5p_N1__AGAGCTTAGGAATTAC-1	Myeloid	18.3924
001-028_T0_COL_LP_5p_N1__TTCTCAAAGAGTAATC-1	Myeloid	9.65421
001-028_T0_COL_LP_5p_N1__CTCGTCATCTCTTATG-1	Myeloid	21.653
001-028_T0_COL_LP_5p_N1__AACCGCGCAAACAACA-1	Myeloid	8.97747
001-028_T0_COL_LP_5p_N1__CACACTCTCTCTTATG-1	Myeloid	11.8225
001-028_T0_COL_LP_5p_N1__AGCATACTCGTAGATC-1	Myeloid	10.5621
001-028_T0_COL_LP_5p_N1__TGGCTGGTCAGCATGT-1	Myeloid	14.4496
001-028_T0_COL_LP_5p_N1__GGGTCTGGTACATCCA-1	Myeloid	19.0733
001-028_T0_COL_LP_5p_N1__ACCCACTGTCGCATAT-1	Myeloid	8.26179
001-028_T0_COL_LP_5p_N1__GCGGGTTTCGTAGGTT-1	Myeloid	24.7267
001-028_T0_COL_LP_5p_N1__GTGTGCGGTGGTTTCA-1	Myeloid	26.4227
001-028_T0_COL_LP_5p_N1__ACGCCGACAATCCGAT-1	Myeloid	18.3423
001-028_T0_COL_LP_5p_N1__ATGGGAGGTGAGTGAC-1	Myeloid	21.9145
001-028_T0_COL_LP_5p_N1__AACCATGGTTCCGGCA-1	Myeloid	16.1626
001-028_T0_COL_LP_5p_N1__TCTCTAAGTAACGTTC-1	Myeloid	14.6861
001-028_T0_COL_LP_5p_N1__TACCTATAGGTACTCT-1	Myeloid	16.9155
001-028_T0_COL_LP_5p_N1__AGCTTGAGTAGTAGTA-1	Myeloid	11.6045
001-028_T0_COL_LP_5p_N1__CTACACCCAATGGAAT-1	Myeloid	18.9426
001-028_T0_COL_LP_5p_N1__ATCTACTTCAACCATG-1	Myeloid	12.6095
001-028_T0_COL_LP_5p_N1__CAGAATCCATCGGAAG-1	Myeloid	19.2574
001-028_T0_COL_LP_5p_N1__CTGTGCTGTGGTCCGT-1	Myeloid	20.2106
001-028_T0_COL_LP_5p_N1__GCCTCTACATTATCTC-1	Myeloid	15.9056
001-028_T0_COL_LP_5p_N1__GACCAATAGATGCCTT-1	Myeloid	19.2158
001-028_T0_COL_LP_5p_N1__GGGCACTGTACAGCAG-1	Myeloid	17.8128
001-028_T0_COL_LP_5p_N1__AGGCCACTCATTTGGG-1	Myeloid	24.0074
001-028_T0_COL_LP_5p_N1__GGATTACGTGTGAATA-1	Myeloid	16.848
001-028_T0_COL_LP_5p_N1__TCTCTAACACCAGGCT-1	Myeloid	9.94388
001-028_T0_COL_LP_5p_N1__TTAGGACCAAGTTCTG-1	Myeloid	16.3368
001-028_T0_COL_LP_5p_N1__CAGTCCTTCCTAGAAC-1	Myeloid	23.1522
001-028_T0_COL_LP_5p_N1__GCATGCGAGTCGAGTG-1	Myeloid	19.9897
001-028_T0_COL_LP_5p_N1__TTTATGCCACCTCGTT-1	Myeloid	6.93148
001-028_T0_COL_LP_5p_N1__ATAAGAGAGCGATATA-1	Myeloid	11.3448
001-028_T0_COL_LP_5p_N1__CATCAAGGTCTCTCTG-1	Myeloid	8.14303
001-028_T0_COL_LP_5p_N1__CACATTTAGCCACGTC-1	Myeloid	23.4901
001-028_T0_COL_LP_5p_N1__TCAGATGAGACCACGA-1	Myeloid	4.42969
001-028_T0_COL_LP_5p_N1__GCTGCAGAGATACACA-1	Myeloid	22.2832
001-028_T0_COL_LP_5p_N1__TGCGGGTGTTATTCTC-1	Myeloid	2.12244
001-028_T0_COL_LP_5p_N1__GATGAGGCAATCTGCA-1	Myeloid	24.7994
001-028_T0_COL_LP_5p_N1__CATCGAAAGGGAACGG-1	Myeloid	13.8676
001-028_T0_COL_LP_5p_N1__ACAGCCGCAGGTGCCT-1	Myeloid	11.3109
001-028_T0_COL_LP_5p_N1__GCAATCAGTATAATGG-1	Myeloid	18.5556
001-028_T0_COL_LP_5p_N1__CCGTGGACACATGACT-1	Myeloid	20.0592
001-028_T0_COL_LP_5p_N1__ACATACGGTCCAAGTT-1	Myeloid	3.58956
001-028_T0_COL_LP_5p_N1__TTCTCAAGTTCCACTC-1	Myeloid	6.81861
001-028_T0_COL_LP_5p_N1__ACTGCTCGTTTAGCTG-1	Myeloid	19.5906
001-028_T0_COL_LP_5p_N1__AAGGCAGTCTGGGCCA-1	Myeloid	15.5199
001-028_T0_COL_LP_5p_N1__GTCGGGTGTGAGTATA-1	Myeloid	21.3332
001-028_T0_COL_LP_5p_N1__TTGAACGGTGACCAAG-1	Myeloid	7.76655
001-028_T0_COL_LP_5p_N1__GCGACCAAGGACAGCT-1	Myeloid	13.8109
001-028_T0_COL_LP_5p_N1__GCCTCTACACCGCTAG-1	Myeloid	15.1604
001-028_T0_COL_LP_5p_N1__ACGGGTCCATATACGC-1	Myeloid	20.1038
001-028_T0_COL_LP_5p_N1__ACGTCAACACGTTGGC-1	Myeloid	21.6542
001-028_T0_COL_LP_5p_N1__CAGCATACAAGAAAGG-1	Myeloid	15.3105
001-028_T0_COL_LP_5p_N1__CCTACACAGAGGTTGC-1	Myeloid	13.1447
001-028_T0_COL_LP_5p_N1__ACGATGTGTTAAAGAC-1	Myeloid	12.7643
001-028_T0_COL_LP_5p_N1__CCTTCCCCACCCTATC-1	Myeloid	12.2273
001-028_T0_COL_LP_5p_N1__GGGCACTAGTTACCCA-1	Myeloid	17.7628
001-028_T0_COL_LP_5p_N1__GTGCGGTTCCTCTAGC-1	Myeloid	7.48882
001-028_T0_COL_LP_5p_N1__GTTTCTAGTGATGTGG-1	Myeloid	20.4346
001-028_T0_COL_LP_5p_N1__CACATTTGTCTCTCTG-1	Myeloid	12.0691
001-028_T0_COL_LP_5p_N1__CCTACACAGTTATCGC-1	Myeloid	14.6421
001-028_T0_COL_LP_5p_N1__TCTGGAAAGTCGTTTG-1	Myeloid	14.9227
001-028_T0_COL_LP_5p_N1__TCGCGAGCACAAGACG-1	Myeloid	19.1093
001-028_T0_COL_LP_5p_N1__GCATGCGCAAAGTGCG-1	Myeloid	16.3128
001-028_T0_COL_LP_5p_N1__TATGCCCTCAACACCA-1	Myeloid	17.6719
001-028_T0_COL_LP_5p_N1__CAGCCGAGTATTCTCT-1	Myeloid	22.3018
001-028_T0_COL_LP_5p_N1__TGCGTGGCACGGTGTC-1	Myeloid	19.7321
001-028_T0_COL_LP_5p_N1__TCTGAGAAGATGTGGC-1	Myeloid	16.7239
001-028_T0_COL_LP_5p_N1__AGCTCTCCATTCTTAC-1	Myeloid	8.39518
001-028_T0_COL_LP_5p_N1__GTTTCTAAGTTATCGC-1	Myeloid	13.7268
001-028_T0_COL_LP_5p_N1__GTAACTGGTAGGCTGA-1	Myeloid	9.43871
001-028_T0_COL_LP_5p_N1__GCACTCTTCCTTAATC-1	Myeloid	12.2006
001-028_T0_COL_LP_5p_N1__CGATGTACATGCTGGC-1	Myeloid	9.11004
001-028_T0_COL_LP_5p_N1__GCATACACATGACGGA-1	Myeloid	20.344
001-028_T0_COL_LP_5p_N1__GTCACGGAGGCAGGTT-1	Myeloid	15.6746
001-028_T0_COL_LP_5p_N1__CACCACTGTGCATCTA-1	Myeloid	16.0474
001-028_T0_COL_LP_5p_N1__AGTGGGATCCTCCTAG-1	Myeloid	10.6872
001-028_T0_COL_LP_5p_N1__AGGTCCGCATTAACCG-1	Myeloid	5.10406
001-028_T0_COL_LP_5p_N1__CAGAATCTCTGGTGTA-1	Myeloid	21.0007
001-028_T0_COL_LP_5p_N1__CCCTCCTCAAGCCGTC-1	Myeloid	15.2713
001-028_T0_COL_LP_5p_N1__CAGAATCCAATCCAAC-1	Myeloid	13.5012
001-028_T0_COL_LP_5p_N1__CCACTACAGTTCGCGC-1	Myeloid	16.5369
001-028_T0_COL_LP_5p_N1__CACACTCGTGCAGACA-1	Myeloid	23.2166
001-028_T0_COL_LP_5p_N1__CAACCTCAGAACTGTA-1	Myeloid	6.53388
001-028_T0_COL_LP_5p_N1__TGCGGGTGTCCAGTTA-1	Myeloid	10.6717
001-028_T0_COL_LP_5p_N1__GGAATAAAGACACGAC-1	Myeloid	18.7074
001-028_T0_COL_LP_5p_N1__TACTCATAGCGATGAC-1	Myeloid	7.10535
001-028_T0_COL_LP_5p_N1__ATCCGAAAGCGCTCCA-1	Myeloid	11.5292
001-028_T0_COL_LP_5p_N1__CTACCCATCGGAGCAA-1	Myeloid	17.2882
001-028_T0_COL_LP_5p_N1__CACATTTAGCTGAACG-1	Myeloid	17.403
001-028_T0_COL_LP_5p_N1__AACTTTCAGAGACTAT-1	Myeloid	4.22132
001-028_T0_COL_LP_5p_N1__CTGATCCAGACTCGGA-1	Myeloid	17.7357
001-028_T0_COL_LP_5p_N1__GACGTGCTCGTAGGTT-1	Myeloid	10.2416
001-028_T0_COL_LP_5p_N1__TCAGATGAGGGTCTCC-1	Myeloid	12.8214
001-028_T0_COL_LP_5p_N1__CATTATCTCGTAGGTT-1	Myeloid	9.75541
001-028_T0_COL_LP_5p_N1__CCTAAAGGTGAGCGAT-1	Myeloid	9.34448
001-028_T0_COL_LP_5p_N1__CACACCTCATGCCTAA-1	Myeloid	17.4357
001-028_T0_COL_LP_5p_N1__AACTTTCTCCTCGCAT-1	Myeloid	4.56504
001-028_T0_COL_LP_5p_N1__GCCTCTAAGCAATATG-1	Myeloid	22.2448
001-028_T0_COL_LP_5p_N1__TACCTATCAATGGACG-1	Myeloid	20.6291
001-028_T0_COL_LP_5p_N1__GTACGTAGTGCAGGTA-1	Myeloid	19.469
001-028_T0_COL_LP_5p_N1__TGACTAGAGGAATTAC-1	Myeloid	18.6897
001-028_T0_COL_LP_5p_N1__ATGTGTGAGTTAGGTA-1	Myeloid	6.46046
001-028_T0_COL_LP_5p_N1__GCATGTAAGCACCGCT-1	Myeloid	14.8412
001-028_T0_COL_LP_5p_N1__GGGACCTGTCTCCCTA-1	Myeloid	11.1258
001-028_T0_COL_LP_5p_N1__AAAGATGTCTTCGAGA-1	Myeloid	6.28936
001-028_T0_COL_LP_5p_N1__CTCGGGAGTGTGACCC-1	Myeloid	11.2737
001-028_T0_COL_LP_5p_N1__CGTCCATAGGTGATTA-1	Myeloid	17.452
001-028_T0_COL_LP_5p_N1__ACACCGGTCCCAACGG-1	Myeloid	4.08194
001-028_T0_COL_LP_5p_N1__AGTGTCATCGGCATCG-1	Myeloid	19.9638
001-028_T0_COL_LP_5p_N1__CATCAAGGTCCCGACA-1	Myeloid	17.0767
001-028_T0_COL_LP_5p_N1__ACGGAGAGTCTAGTCA-1	Myeloid	12.5881
001-028_T0_COL_LP_5p_N1__TGACGGCTCGTTTGCC-1	Myeloid	7.84272
001-028_T0_COL_LP_5p_N1__CGACTTCGTACCGGCT-1	Myeloid	12.3829
001-028_T0_COL_LP_5p_N1__CCGTTCAGTTCCGGCA-1	Myeloid	19.4816
001-028_T0_COL_LP_5p_N1__CTCGTCAGTGAGTATA-1	Myeloid	14.9514
001-028_T0_COL_LP_5p_N1__CCTACACAGTTGTAGA-1	Myeloid	11.7397
001-028_T0_COL_LP_5p_N1__CGGACGTCAGGTCTCG-1	Myeloid	19.6532
001-028_T0_COL_LP_5p_N1__ATCATGGAGACACGAC-1	Myeloid	14.2269
001-028_T0_COL_LP_5p_N1__TGCCAAATCTACGAGT-1	Myeloid	14.6385
001-028_T0_COL_LP_5p_N1__ACATACGGTTAAGAAC-1	Myeloid	7.92033
001-028_T0_COL_LP_5p_N1__CTACGTCCATCCGCGA-1	Myeloid	17.1266
001-028_T0_COL_LP_5p_N1__AGACGTTCATTTGCCC-1	Myeloid	6.51809
001-028_T0_COL_LP_5p_N1__CATCCACAGTCCCACG-1	Myeloid	17.0155
001-028_T0_COL_LP_5p_N1__ATCACGATCGCATGGC-1	Myeloid	21.2061
001-028_T0_COL_LP_5p_N1__CCGGTAGCAGACTCGC-1	Myeloid	16.2887
001-028_T0_COL_LP_5p_N1__CGGACTGAGGATGCGT-1	Myeloid	19.0813
001-028_T0_COL_LP_5p_N1__CCAATCCGTATATCCG-1	Myeloid	13.0983
001-028_T0_COL_LP_5p_N1__ACGGCCACATAGGATA-1	Myeloid	13.2463
001-028_T0_COL_LP_5p_N1__GCTTCCACAACACCCG-1	Myeloid	14.9023
001-028_T0_COL_LP_5p_N1__CTGATCCGTTATCCGA-1	Myeloid	13.3584
001-028_T0_COL_LP_5p_N1__CATGGCGGTCTAAACC-1	Myeloid	24.6547
001-028_T0_COL_LP_5p_N1__GTAACTGGTAGAGGAA-1	Myeloid	15.2892
001-028_T0_COL_LP_5p_N1__CTGCCTATCTATCCTA-1	Myeloid	13.6077
001-028_T0_COL_LP_5p_N1__CATATTCCAGCGTAAG-1	Myeloid	5.10986
001-028_T0_COL_LP_5p_N1__CTGATAGGTGGTAACG-1	Myeloid	5.25522
001-028_T0_COL_LP_5p_N1__CAACCAAGTTGTTTGG-1	Myeloid	15.3572
001-028_T0_COL_LP_5p_N1__GCGAGAAGTGAGTGAC-1	Myeloid	20.5783
001-028_T0_COL_LP_5p_N1__AACACGTCACAGACTT-1	Myeloid	22.4422
001-028_T0_COL_LP_5p_N1__GGCCGATGTCCTGCTT-1	Myeloid	3.51925
001-028_T0_COL_LP_5p_N1__GCGCAACCAAATACAG-1	Myeloid	14.0274
001-028_T0_COL_LP_5p_N1__GTCAAGTTCGCCCTTA-1	Myeloid	4.58793
001-028_T0_COL_LP_5p_N1__ACGGGTCAGGTCGGAT-1	Myeloid	5.54235
001-028_T0_COL_LP_5p_N1__GCATGTACATACGCTA-1	Myeloid	23.4561
001-028_T0_COL_LP_5p_N1__TGAGCATCAAACTGTC-1	Myeloid	12.6645
001-028_T0_COL_LP_5p_N1__ACTGAACCAATTCCTT-1	Myeloid	20.3005
001-028_T0_COL_LP_5p_N1__CCAGCGATCATAGCAC-1	Myeloid	20.9063
001-028_T0_COL_LP_5p_N1__GCATGCGGTAGGCTGA-1	Myeloid	16.629
001-028_T0_COL_LP_5p_N1__CTACACCTCAGAGCTT-1	Myeloid	3.77381
001-028_T0_COL_LP_5p_N1__AGAGTGGGTCAAGCGA-1	Myeloid	16.8728
001-028_T0_COL_LP_5p_N1__TTGACTTAGTACACCT-1	Myeloid	20.8616
001-028_T0_COL_LP_5p_N1__CCCTCCTTCCAAATGC-1	Myeloid	16.597
001-028_T0_COL_LP_5p_N1__CACAGTACACTTAAGC-1	Myeloid	3.64837
001-028_T0_COL_LP_5p_N1__CTCGAGGAGCCAGGAT-1	Myeloid	0.933187
001-028_T0_COL_LP_5p_N1__ATAGACCTCATGCTCC-1	Myeloid	8.35868
001-028_T0_COL_LP_5p_N1__CTAGAGTGTCACTGGC-1	Myeloid	13.1415
001-028_T0_COL_LP_5p_N1__GCGAGAAAGACAGACC-1	Myeloid	6.10567
001-028_T0_COL_LP_5p_N1__GTAGGCCGTAAACCTC-1	Myeloid	17.5733
001-028_T0_COL_LP_5p_N1__TCTGAGAAGCTGCAAG-1	Myeloid	8.78167
001-028_T0_COL_LP_5p_N1__TACTTACGTCTTCGTC-1	Myeloid	11.8262
001-028_T0_COL_LP_5p_N1__AGTGTCACAATGTTGC-1	Myeloid	12.5551
001-028_T0_COL_LP_5p_N1__GTACGTATCTAGAGTC-1	Myeloid	4.06957
001-028_T0_COL_LP_5p_N1__AGCATACAGTACGATA-1	Myeloid	4.71361
001-028_T0_COL_LP_5p_N1__GATCAGTGTGACTCAT-1	Myeloid	7.86712
001-028_T0_COL_LP_5p_N1__TCCACACGTTGGTGGA-1	Myeloid	20.278
001-028_T0_COL_LP_5p_N1__CTCGGAGCACGTTGGC-1	Myeloid	3.21255
001-028_T0_COL_LP_5p_N1__CAGATCACATAGAAAC-1	Myeloid	16.8017
001-028_T0_COL_LP_5p_N1__CAGATCATCGTAGATC-1	Myeloid	18.7266
001-028_T0_COL_LP_5p_N1__ACACCAATCTAACTTC-1	Myeloid	10.1877
001-028_T0_COL_LP_5p_N1__TTAGGACTCGATGAGG-1	Myeloid	14.2126
001-028_T0_COL_LP_5p_N1__TGGACGCCATCGGTTA-1	Myeloid	19.1091
001-028_T0_COL_LP_5p_N1__CGCGTTTTCAATAAGG-1	Myeloid	6.81497
001-028_T0_COL_LP_5p_N1__CCCAGTTGTACCGAGA-1	Myeloid	24.1824
001-028_T0_COL_LP_5p_N1__ATTCTACAGTGGTCCC-1	Myeloid	18.9048
001-028_T0_COL_LP_5p_N1__ACTGAACTCTGTACGA-1	Myeloid	8.09119
001-028_T0_COL_LP_5p_N1__CCGTTCAAGCCACCTG-1	Myeloid	3.90006
001-028_T0_COL_LP_5p_N1__GACGCGTTCCGATATG-1	Myeloid	4.66952
001-028_T0_COL_LP_5p_N1__TCGAGGCCACTAGTAC-1	Myeloid	21.0105
001-028_T0_COL_LP_5p_N1__CCTTTCTCACCAGGCT-1	Myeloid	6.68581
001-028_T0_COL_LP_5p_N1__CTTGGCTGTCTGATTG-1	Myeloid	9.66319
001-028_T0_COL_LP_5p_N1__TGAGCATTCGACGGAA-1	Myeloid	16.273
001-028_T0_COL_LP_5p_N1__ACGGGTCTCGCGGATC-1	Myeloid	8.58437
001-028_T0_COL_LP_5p_N1__CGTCAGGAGGACAGAA-1	Myeloid	4.8182
001-028_T0_COL_LP_5p_N1__ACACCAACAGTTCCCT-1	Myeloid	14.5684
001-028_T0_COL_LP_5p_N1__GTACGTAGTTCTGTTT-1	Myeloid	13.1967
001-028_T0_COL_LP_5p_N1__ATCGAGTTCTGTACGA-1	Myeloid	11.8327
001-028_T0_COL_LP_5p_N1__CTCACACAGGGATACC-1	Myeloid	8.38007
001-028_T0_COL_LP_5p_N1__GAAGCAGCATAGACTC-1	Myeloid	13.4692
001-028_T0_COL_LP_5p_N1__CTCGTCAAGCATCATC-1	Myeloid	14.7391
001-028_T0_COL_LP_5p_N1__CTAGTGAAGTGTTGAA-1	Myeloid	12.0263
001-028_T0_COL_LP_5p_N1__GAACCTATCGCCATAA-1	Myeloid	19.4243
001-028_T0_COL_LP_5p_N1__CGCTTCATCATGTCCC-1	Myeloid	12.7376
001-028_T0_COL_LP_5p_N1__ATTATCCGTTTGGGCC-1	Myeloid	20.6895
001-028_T0_COL_LP_5p_N1__TCGAGGCAGCATCATC-1	Myeloid	15.7247
001-028_T0_COL_LP_5p_N1__TTCGGTCTCGGATGTT-1	Myeloid	13.8171
001-028_T0_COL_LP_5p_N1__CTCACACGTCTGCAAT-1	Myeloid	8.17104
001-028_T0_COL_LP_5p_N1__CTCGTCAAGTTGCAGG-1	Myeloid	12.2122
001-028_T0_COL_LP_5p_N1__GTACGTATCACATAGC-1	Myeloid	13.5371
001-028_T0_COL_LP_5p_N1__CTACGTCGTTCTGAAC-1	Myeloid	7.12147
001-028_T0_COL_LP_5p_N1__AGCGGTCAGCCAGAAC-1	Myeloid	12.9544
001-028_T0_COL_LP_5p_N1__TATGCCCAGCGGCTTC-1	Myeloid	19.2913
001-028_T0_COL_LP_5p_N1__TGCGTGGCAGAGCCAA-1	Myeloid	13.0488
001-028_T0_COL_LP_5p_N1__GTGTGCGTCGGCTACG-1	Myeloid	13.4238
001-028_T0_COL_LP_5p_N1__TGGCGCACATAGTAAG-1	Myeloid	17.7312
001-028_T0_COL_LP_5p_N1__CGTGTCTCAGAAGCAC-1	Myeloid	12.6015
001-028_T0_COL_LP_5p_N1__CTGTTTATCGTCCGTT-1	Myeloid	11.8973
001-028_T0_COL_LP_5p_N1__AACTCTTCACCGAAAG-1	Myeloid	18.8868
001-028_T0_COL_LP_5p_N1__TGGCCAGGTCAACATC-1	Myeloid	3.65826
001-028_T0_COL_LP_5p_N1__GCATACAGTTTAGGAA-1	Myeloid	7.28217
001-028_T0_COL_LP_5p_N1__TCAGGATTCGCCCTTA-1	Myeloid	8.98316
001-028_T0_COL_LP_5p_N1__CAGATCAAGTACATGA-1	Myeloid	8.0316
001-028_T0_COL_LP_5p_N1__CACCACTGTTATCCGA-1	Myeloid	20.7481
001-028_T0_COL_LP_5p_N1__ACACTGATCAGGCAAG-1	Myeloid	13.1551
001-028_T0_COL_LP_5p_N1__GCGGGTTAGGCCATAG-1	Myeloid	11.4085
001-028_T0_COL_LP_5p_N1__TTGACTTTCTAACTCT-1	Myeloid	10.4816
001-028_T0_COL_LP_5p_N1__ACGAGGAGTCACCCAG-1	Myeloid	5.36156
001-028_T0_COL_LP_5p_N1__CTAATGGCATGGAATA-1	Myeloid	3.23605
001-028_T0_COL_LP_5p_N1__GCAATCAGTTGAACTC-1	Myeloid	23.9331
001-028_T0_COL_LP_5p_N1__CTGCTGTGTCTAAAGA-1	Myeloid	16.395
001-028_T0_COL_LP_5p_N1__CCACGGAAGGCGATAC-1	Myeloid	14.5586
001-028_T0_COL_LP_5p_N1__ACACTGACAAATACAG-1	Myeloid	22.2819
001-028_T0_COL_LP_5p_N1__ACTTTCACATTTCAGG-1	Myeloid	15.749
001-028_T0_COL_LP_5p_N1__GTATCTTAGAGTAATC-1	Myeloid	5.46422
001-028_T0_COL_LP_5p_N1__AACTGGTGTGTTGAGG-1	Myeloid	19.064
001-028_T0_COL_LP_5p_N1__CCGGGATCACGGTTTA-1	Myeloid	5.30679
001-028_T0_COL_LP_5p_N1__TGACGGCAGTCAATAG-1	Myeloid	11.3461
001-028_T0_COL_LP_5p_N1__GCTGCGAGTTACAGAA-1	Myeloid	4.22078
001-028_T0_COL_LP_5p_N1__CGGAGCTGTTGTACAC-1	Myeloid	10.9744
001-028_T0_COL_LP_5p_N1__AACTTTCAGTGGTAGC-1	Myeloid	19.7275
001-028_T0_COL_LP_5p_N1__TACGGTAGTACTCTCC-1	Myeloid	9.07389
001-028_T0_COL_LP_5p_N1__AGCTCTCAGCTAGTTC-1	Myeloid	16.8655
001-028_T0_COL_LP_5p_N1__GGAATAACACAACTGT-1	Myeloid	18.0384
001-028_T0_COL_LP_5p_N1__ACGCCAGCACGACGAA-1	Myeloid	14.2601
001-028_T0_COL_LP_5p_N1__CTGAAGTTCACAGTAC-1	Myeloid	12.9365
001-028_T0_COL_LP_5p_N1__CTGTTTAGTTAAGAAC-1	Myeloid	10.3809
001-028_T0_COL_LP_5p_N1__ATTTCTGAGATATGGT-1	Myeloid	10.7201
001-028_T0_COL_LP_5p_N1__GACGGCTAGTCTCAAC-1	Myeloid	12.7134
001-028_T0_COL_LP_5p_N1__ACCGTAAAGAAGGGTA-1	Myeloid	8.27585
001-028_T0_COL_LP_5p_N1__CTGATCCAGCAGATCG-1	Myeloid	13.6901
001-028_T0_COL_LP_5p_N1__TAAGTGCCACTTCTGC-1	Myeloid	14.2827
001-028_T0_COL_LP_5p_N1__GCATACAAGGTGCACA-1	Myeloid	5.57034
001-028_T0_COL_LP_5p_N1__CAGCTAATCTCTGTCG-1	Myeloid	22.9868
001-028_T0_COL_LP_5p_N1__TTGGAACTCGTAGGAG-1	Myeloid	4.23813
001-028_T0_COL_LP_5p_N1__GTCACGGGTGTCGCTG-1	Myeloid	7.18268
001-028_T0_COL_LP_5p_N1__TGTTCCGTCAAGCCTA-1	Myeloid	13.8358
001-028_T0_COL_LP_5p_N1__CTGGTCTCAGGATTGG-1	Myeloid	17.1905
001-028_T0_COL_LP_5p_N1__CGTTCTGTCTACTCAT-1	Myeloid	16.1772
001-028_T0_COL_LP_5p_N1__CGTCTACGTCACTTCC-1	Myeloid	10.1181
001-028_T0_COL_LP_5p_N1__GGCGTGTCACGGATAG-1	Myeloid	16.8459
001-028_T0_COL_LP_5p_N1__GACTACACATTCTCAT-1	Myeloid	5.16993
001-028_T0_COL_LP_5p_N1__GACGGCTGTAGAAGGA-1	Myeloid	6.36226
001-028_T0_COL_LP_5p_N1__CGTAGGCAGAAACCAT-1	Myeloid	21.7626
001-028_T0_COL_LP_5p_N1__CAAGAAAGTACAGTGG-1	Myeloid	10.4164
001-028_T0_COL_LP_5p_N1__AATCCAGAGCCGCCTA-1	Myeloid	19.5914
001-028_T0_COL_LP_5p_N1__CCAGCGAGTAGGAGTC-1	Myeloid	4.42617
001-028_T0_COL_LP_5p_N1__TGCCCTAAGATCGGGT-1	Myeloid	11.9859
001-028_T0_COL_LP_5p_N1__ACACCCTTCGCTGATA-1	Myeloid	11.2063
001-028_T0_COL_LP_5p_N1__CCATTCGCAAAGCAAT-1	Myeloid	15.592
001-028_T0_COL_LP_5p_N1__AAGCCGCGTACAGTTC-1	Myeloid	8.00175
001-028_T0_COL_LP_5p_N1__TGGTTAGGTCCGTCAG-1	Myeloid	15.325
001-028_T0_COL_LP_5p_N1__CCGTTCAGTCGCGGTT-1	Myeloid	12.403
001-028_T0_COL_LP_5p_N1__GAATGAAAGGAGTCTG-1	Myeloid	18.8609
001-028_T0_COL_LP_5p_N1__ACGATACGTCTGATCA-1	Myeloid	17.7109
001-028_T0_COL_LP_5p_N1__GCAGCCACAGTCGATT-1	Myeloid	18.8139
001-028_T0_COL_LP_5p_N1__CAGAATCGTACCGGCT-1	Myeloid	12.0593
001-028_T0_COL_LP_5p_N1__AATCGGTCAGTGGGAT-1	Myeloid	16.2603
001-028_T0_COL_LP_5p_N1__TACGGTAAGCACCGCT-1	Myeloid	16.3617
001-028_T0_COL_LP_5p_N1__AGCTTGACACGGTGTC-1	Myeloid	9.73189
001-028_T0_COL_LP_5p_N1__ACTTACTCATAGAAAC-1	Myeloid	12.8895
001-028_T0_COL_LP_5p_N1__CACAGTAAGTGCCAGA-1	Myeloid	18.0617
001-028_T0_COL_LP_5p_N1__TAAGCGTCAGACAAAT-1	Myeloid	19.8278
001-028_T0_COL_LP_5p_N1__GGGACCTCAGCTTAAC-1	Myeloid	10.8782
001-028_T0_COL_LP_5p_N1__CAGCAGCCATTGAGCT-1	Myeloid	17.5927
001-028_T0_COL_LP_5p_N1__GATTCAGCATAGACTC-1	Myeloid	18.397
001-028_T0_COL_LP_5p_N1__ACGCCGATCTCCTATA-1	Myeloid	13.4352
001-028_T0_COL_LP_5p_N1__ATCACGAAGAGGTACC-1	Myeloid	17.651
001-028_T0_COL_LP_5p_N1__TCATTTGGTCGCGGTT-1	Myeloid	5.41794
001-028_T0_COL_LP_5p_N1__AGGTCCGTCACAACGT-1	Myeloid	5.58423
001-028_T0_COL_LP_5p_N1__TGCTGCTGTAGCTAAA-1	Myeloid	15.5022
001-028_T0_COL_LP_5p_N1__ACCAGTATCTCTGAGA-1	Myeloid	18.081
001-028_T0_COL_LP_5p_N1__CGCGTTTCATAAAGGT-1	Myeloid	16.3568
001-028_T0_COL_LP_5p_N1__GGGCACTAGAGTGAGA-1	Myeloid	15.8431
001-028_T0_COL_LP_5p_N1__GACTGCGTCCGATATG-1	Myeloid	16.2884
001-028_T0_COL_LP_5p_N1__TTGCGTCGTCTAAAGA-1	Myeloid	16.8019
001-028_T0_COL_LP_5p_N1__TGATTTCAGGATCGCA-1	Myeloid	19.0406
001-028_T0_COL_LP_5p_N1__CACCTTGAGTCCGTAT-1	Myeloid	21.6877
001-028_T0_COL_LP_5p_N1__GCAATCACAGTCGATT-1	Myeloid	11.2131
001-028_T0_COL_LP_5p_N1__CGGACACCAGTCCTTC-1	Myeloid	11.3355
001-028_T0_COL_LP_5p_N1__GCTGCGAAGCCGATTT-1	Myeloid	16.6444
001-028_T0_COL_LP_5p_N1__TACGGTATCTATCCTA-1	Myeloid	14.7396
001-028_T0_COL_LP_5p_N1__GAATGAAAGACAATAC-1	Myeloid	10.9898
001-028_T0_COL_LP_5p_N1__GTAGTCACAGGAACGT-1	Myeloid	19.112
001-028_T0_COL_LP_5p_N1__CGCCAAGGTCCAGTTA-1	Myeloid	3.43584
001-028_T0_COL_LP_5p_N1__CAGCAGCTCAAGGCTT-1	Myeloid	6.86573
001-028_T0_COL_LP_5p_N1__CCCAATCTCGGCTTGG-1	Myeloid	16.9138
001-028_T0_COL_LP_5p_N1__TACTCGCGTCTCAACA-1	Myeloid	3.91709
001-028_T0_COL_LP_5p_N1__CGCGGTAAGTCGAGTG-1	Myeloid	13.2521
001-028_T0_COL_LP_5p_N1__ATCGAGTGTCTGATCA-1	Myeloid	6.90511
001-028_T0_COL_LP_5p_N1__GGGAATGTCATCGATG-1	Myeloid	19.1743
001-028_T0_COL_LP_5p_N1__TGTGTTTCATCTATGG-1	Myeloid	14.2166
001-028_T0_COL_LP_5p_N1__GAAACTCCATCGGGTC-1	Myeloid	14.7344
001-028_T0_COL_LP_5p_N1__TAGGCATAGAATTCCC-1	Myeloid	17.2231
001-028_T0_COL_LP_5p_N1__GCGAGAAGTGTTGAGG-1	Myeloid	12.6421
001-028_T0_COL_LP_5p_N1__ATTCTACTCGCTGATA-1	Myeloid	3.68811
001-028_T0_COL_LP_5p_N1__GCACTCTCAAACTGTC-1	Myeloid	3.73204
001-028_T0_COL_LP_5p_N1__GTCTCGTTCCAGAGGA-1	Myeloid	9.47005
001-028_T0_COL_LP_5p_N1__TCAGGTATCTAACTTC-1	Myeloid	4.58092
001-028_T0_COL_LP_5p_N1__ACGTCAAGTCCAGTAT-1	Myeloid	3.92592
001-028_T0_COL_LP_5p_N1__TTCTACAAGTCCCACG-1	Myeloid	13.3196
001-028_T0_COL_LP_5p_N1__AAGGCAGTCACAACGT-1	Myeloid	6.41943
001-028_T0_COL_LP_5p_N1__TTCGGTCAGGGATACC-1	Myeloid	12.2166
001-028_T0_COL_LP_5p_N1__CTAGCCTGTCACCCAG-1	Myeloid	10.9169
001-028_T0_COL_LP_5p_N1__AAGGCAGTCGCATGGC-1	Myeloid	13.1166
001-028_T0_COL_LP_5p_N1__CTGAAGTAGAAACCGC-1	Myeloid	23.1819
001-028_T0_COL_LP_5p_N1__TGTATTCGTGGAAAGA-1	Myeloid	21.0752
001-028_T0_COL_LP_5p_N1__AGATCTGGTCGCGTGT-1	Myeloid	16.9665
001-028_T0_COL_LP_5p_N1__TACCTTACAGACAAGC-1	Myeloid	18.1934
001-028_T0_COL_LP_5p_N1__GATCGCGAGCACGCCT-1	Myeloid	8.56582
001-028_T0_COL_LP_5p_N1__GAGGTGAAGACCTTTG-1	Myeloid	5.0529
001-028_T0_COL_LP_5p_N1__GACGTTACAAGTAGTA-1	Myeloid	16.1939
001-028_T0_COL_LP_5p_N1__ACAGCCGCATCTCCCA-1	Myeloid	9.46448
001-028_T0_COL_LP_5p_N1__CTAGCCTAGTCTCCTC-1	Myeloid	7.12046
001-028_T0_COL_LP_5p_N1__CGGTTAACATATGGTC-1	Myeloid	10.0876
001-028_T0_COL_LP_5p_N1__TCTCATAGTCTCTTAT-1	Myeloid	8.25057
001-028_T0_COL_LP_5p_N1__AGAGCGAGTAGAGGAA-1	Myeloid	11.9024
001-028_T0_COL_LP_5p_N1__TCAATCTCACATGTGT-1	Myeloid	17.6268
001-028_T0_COL_LP_5p_N1__GTCGTAACAGCCACCA-1	Myeloid	19.3699
001-028_T0_COL_LP_5p_N1__TTGGCAATCACCGTAA-1	Myeloid	6.32301
001-028_T0_COL_LP_5p_N1__TTTGCGCCAGTCACTA-1	Myeloid	19.2194
001-028_T0_COL_LP_5p_N1__CTCGGAGTCGTAGGTT-1	Myeloid	14.8482
001-028_T0_COL_LP_5p_N1__ATCTGCCAGAATCTCC-1	Myeloid	12.9907
001-028_T0_COL_LP_5p_N1__CATGCCTGTGCAACGA-1	Myeloid	17.7524
001-028_T0_COL_LP_5p_N1__TGAAAGAGTTCTGGTA-1	Myeloid	16.3764
001-028_T0_COL_LP_5p_N1__CATATGGGTCTTCTCG-1	Myeloid	15.2067
001-028_T0_COL_LP_5p_N1__GGGTTGCGTCCCTACT-1	Myeloid	10.6341
001-028_T0_COL_LP_5p_N1__GCCAAATGTCTGATCA-1	Myeloid	9.7953
001-028_T0_COL_LP_5p_N1__GACGTTAGTCGCTTTC-1	Myeloid	7.88518
001-028_T0_COL_LP_5p_N1__GAACATCCATCGACGC-1	Myeloid	7.56303
001-028_T0_COL_LP_5p_N1__CCTCTGACAGACACTT-1	Myeloid	10.6449
001-028_T0_COL_LP_5p_N1__CAAGAAACATAGTAAG-1	Myeloid	17.8976
001-028_T0_COL_LP_5p_N1__TCATTACCACGCGAAA-1	Myeloid	17.4855
001-028_T0_COL_LP_5p_N1__CAGAATCTCTTCAACT-1	Myeloid	5.86854
001-028_T0_COL_LP_5p_N1__CCGTACTTCCGTACAA-1	Myeloid	4.01651
001-028_T0_COL_LP_5p_N1__CTAACTTTCACCCTCA-1	Myeloid	9.55612
001-028_T0_COL_LP_5p_N1__CTGATCCAGGCGATAC-1	Myeloid	20.9558
001-028_T0_COL_LP_5p_N1__TGGCCAGCACTACAGT-1	Myeloid	14.7265
001-028_T0_COL_LP_5p_N1__GGAATAAAGGTTCCTA-1	Myeloid	10.4773
001-028_T0_COL_LP_5p_N1__TTCTTAGTCATGTGGT-1	Myeloid	9.35037
001-028_T0_COL_LP_5p_N1__GTTACAGTCTCTGAGA-1	Myeloid	16.6461
001-028_T0_COL_LP_5p_N1__GGAATAAGTGGTCCGT-1	Myeloid	18.5464
001-028_T0_COL_LP_5p_N1__TCGTACCGTGCAGACA-1	Myeloid	18.7984
001-028_T0_COL_LP_5p_N1__CGGGTCAGTCACTTCC-1	Myeloid	11.7858
001-028_T0_COL_LP_5p_N1__CTACGTCAGCACGCCT-1	Myeloid	8.7993
001-028_T0_COL_LP_5p_N1__CTGATCCGTCTAGCCG-1	Myeloid	18.454
001-028_T0_COL_LP_5p_N1__ACGCCGATCCAGATCA-1	Myeloid	19.1739
001-028_T0_COL_LP_5p_N1__TATCAGGCAGCTCCGA-1	Myeloid	4.84401
001-028_T0_COL_LP_5p_N1__GTCGTAACAGCTTAAC-1	Myeloid	20.3865
001-028_T0_COL_LP_5p_N1__CGTAGGCTCCGTAGTA-1	Myeloid	6.62722
001-028_T0_COL_LP_5p_N1__GACTAACAGCACGCCT-1	Myeloid	19.7674
001-028_T0_COL_LP_5p_N1__TCGTACCTCGTCACGG-1	Myeloid	5.56329
001-028_T0_COL_LP_5p_N1__CGTCAGGCAACACGCC-1	Myeloid	16.872
001-028_T0_COL_LP_5p_N1__ATTACTCAGGAGTTGC-1	Myeloid	14.6896
001-028_T0_COL_LP_5p_N1__GACAGAGGTCTGCCAG-1	Myeloid	19.6909
001-028_T0_COL_LP_5p_N1__TAAGAGAGTTTCGCTC-1	Myeloid	10.5632
001-028_T0_COL_LP_5p_N1__CTGCCTATCGTTTAGG-1	Myeloid	12.8744
001-028_T0_COL_LP_5p_N1__CTCGTACTCGCCTGTT-1	Myeloid	11.3987
001-028_T0_COL_LP_5p_N1__GAACCTAAGGATTCGG-1	Myeloid	11.2448
001-028_T0_COL_LP_5p_N1__GCATACACATCCAACA-1	Myeloid	15.919
001-028_T0_COL_LP_5p_N1__TTGCCGTTCTTGTTTG-1	Myeloid	11.6888
001-028_T0_COL_LP_5p_N1__TGGTTCCCAGGGCATA-1	Myeloid	13.3514
001-028_T0_COL_LP_5p_N1__TGCTGCTAGCTAACAA-1	Myeloid	11.6279
001-028_T0_COL_LP_5p_N1__ATCTGCCAGCTAACTC-1	Myeloid	17.2601
001-028_T0_COL_LP_5p_N1__AATCGGTCATCGGACC-1	Myeloid	6.28849
001-028_T0_COL_LP_5p_N1__AATCCAGCACATGACT-1	Myeloid	8.70599
001-028_T0_COL_LP_5p_N1__GTCCTCAAGAAGGTGA-1	Myeloid	12.6701
001-028_T0_COL_LP_5p_N1__GGGCATCAGTGATCGG-1	Myeloid	6.8388
001-028_T0_COL_LP_5p_N1__GAATGAAGTCACACGC-1	Myeloid	12.6516
001-028_T0_COL_LP_5p_N1__ACTGTCCAGCCAGTTT-1	Myeloid	11.0271
001-028_T0_COL_LP_5p_N1__CGCGTTTTCAGGATCT-1	Myeloid	21.9425
001-028_T0_COL_LP_5p_N1__GACACGCGTCACTGGC-1	Myeloid	19.6694
001-028_T0_COL_LP_5p_N1__TTGAACGGTACATCCA-1	Myeloid	9.97222
001-028_T0_COL_LP_5p_N1__GGAACTTTCATGTAGC-1	Myeloid	16.3258
001-028_T0_COL_LP_5p_N1__GAATAAGAGACAAGCC-1	Myeloid	15.4775
001-028_T0_COL_LP_5p_N1__ATCATCTAGACTACAA-1	Myeloid	16.1409
001-028_T0_COL_LP_5p_N1__TTAGGACGTAGAGTGC-1	Myeloid	7.89225
001-028_T0_COL_LP_5p_N1__GTGCATACACGGTGTC-1	Myeloid	20.9995
001-028_T0_COL_LP_5p_N1__GAACCTAGTACACCGC-1	Myeloid	10.2992
001-028_T0_COL_LP_5p_N1__TACGGATGTCATTAGC-1	Myeloid	9.82479
001-028_T0_COL_LP_5p_N1__CCCAATCTCTAACTCT-1	Myeloid	4.40914
001-028_T0_COL_LP_5p_N1__TACTTACTCCGGGTGT-1	Myeloid	5.12844
001-028_T0_COL_LP_5p_N1__CATCCACGTCCGCTGA-1	Myeloid	17.986
001-028_T0_COL_LP_5p_N1__ACAGCCGTCCGTAGTA-1	Myeloid	14.2798
001-028_T0_COL_LP_5p_N1__GGATGTTGTCCATGAT-1	Myeloid	7.97502
001-028_T0_COL_LP_5p_N1__ACGCCGAGTAAGGGCT-1	Myeloid	18.6607
001-028_T0_COL_LP_5p_N1__CGGTTAAGTACAAGTA-1	Myeloid	10.5414
001-028_T0_COL_LP_5p_N1__CCATTCGCACTGTTAG-1	Myeloid	20.0509
001-028_T0_COL_LP_5p_N1__AGACGTTAGACAATAC-1	Myeloid	20.5912
001-028_T0_COL_LP_5p_N1__TCACAAGAGTGTTTGC-1	Myeloid	4.98683
001-028_T0_COL_LP_5p_N1__ATCCACCAGCCGTCGT-1	Myeloid	19.082
001-028_T0_COL_LP_5p_N1__TCAGCTCTCGAGGTAG-1	Myeloid	10.4208
001-028_T0_COL_LP_5p_N1__GTGAAGGGTCCTCTTG-1	Myeloid	9.2618
001-028_T0_COL_LP_5p_N1__TGATTTCAGCCGATTT-1	Myeloid	11.1134
001-028_T0_COL_LP_5p_N1__TGGGAAGTCACCACCT-1	Myeloid	9.95063
001-028_T0_COL_LP_5p_N1__ACGGAGAGTTAAGTAG-1	Myeloid	14.9269
001-028_T0_COL_LP_5p_N1__CTCGGAGGTCGAGATG-1	Myeloid	7.95592
001-028_T0_COL_LP_5p_N1__CTAGCCTAGGGTTCCC-1	Myeloid	16.0575
001-028_T0_COL_LP_5p_N1__TAGTTGGTCAACGAAA-1	Myeloid	11.152
001-028_T0_COL_LP_5p_N1__GTAACTGTCAGCTGGC-1	Myeloid	12.1736
001-028_T0_COL_LP_5p_N1__CAACTAGTCCAACCAA-1	Myeloid	13.9579
001-028_T0_COL_LP_5p_N1__ACTGCTCGTATGAATG-1	Myeloid	17.002
001-028_T0_COL_LP_5p_N1__CTCAGAAAGCCGGTAA-1	Myeloid	20.4166
001-028_T0_COL_LP_5p_N1__CCTATTACAGTATCTG-1	Myeloid	15.7211
001-028_T0_COL_LP_5p_N1__GCAGCCAGTCCGAAGA-1	Myeloid	10.4976
001-028_T0_COL_LP_5p_N1__GCAAACTCAGTTCATG-1	Myeloid	16.008
001-028_T0_COL_LP_5p_N1__AACTCTTAGAACAACT-1	Myeloid	16.1633
001-028_T0_COL_LP_5p_N1__TTAGTTCTCAGCGATT-1	Myeloid	20.506
001-028_T0_COL_LP_5p_N1__GACAGAGCATCACCCT-1	Myeloid	14.0185
001-028_T0_COL_LP_5p_N1__GTCACGGAGAGTGAGA-1	Myeloid	2.33444
001-028_T0_COL_LP_5p_N1__CAACCAACAGATCGGA-1	Myeloid	4.87633
001-028_T0_COL_LP_5p_N1__GGGTTGCGTCTCCACT-1	Myeloid	15.7055
001-028_T0_COL_LP_5p_N1__CCCAATCCACATTCGA-1	Myeloid	17.2591
001-028_T0_COL_LP_5p_N1__TGCGCAGCATAACCTG-1	Myeloid	20.9165
001-028_T0_COL_LP_5p_N1__ATGTGTGAGGTGCAAC-1	Myeloid	9.00909
001-028_T0_COL_LP_5p_N1__TATGCCCTCCTATGTT-1	Myeloid	13.9517
001-028_T0_COL_LP_5p_N1__CAAGATCAGCGATCCC-1	Myeloid	10.0059
001-028_T0_COL_LP_5p_N1__GTCTTCGGTGGTCTCG-1	Myeloid	21.4198
001-028_T0_COL_LP_5p_N1__TGCCCTACATCAGTAC-1	Myeloid	10.3681
001-028_T0_COL_LP_5p_N1__ACGATACGTGCACGAA-1	Myeloid	11.9641
001-028_T0_COL_LP_5p_N1__GAGGTGATCCTCAATT-1	Myeloid	11.8881
001-028_T0_COL_LP_5p_N1__CGTTCTGGTAAGAGGA-1	Myeloid	25.6072
001-028_T0_COL_LP_5p_N1__CTAAGACCAGGTTTCA-1	Myeloid	18.5833
001-028_T0_COL_LP_5p_N1__CATATGGTCCGTAGTA-1	Myeloid	7.98009
001-028_T0_COL_LP_5p_N1__GAACCTACATGCAACT-1	Myeloid	4.26073
001-028_T0_COL_LP_5p_N1__CAACCAACAATGGACG-1	Myeloid	9.17153
001-028_T0_COL_LP_5p_N1__AAACGGGTCTCGTATT-1	Myeloid	10.4129
001-028_T0_COL_LP_5p_N1__TTAGGACTCTCTGAGA-1	Myeloid	17.5016
001-028_T0_COL_LP_5p_N1__CGTAGCGTCTTGTCAT-1	Myeloid	6.15622
001-028_T0_COL_LP_5p_N1__CGTGTAATCAGGCCCA-1	Myeloid	15.5748
001-028_T0_COL_LP_5p_N1__GGCAATTTCACCGGGT-1	Myeloid	10.4222
001-028_T0_COL_LP_5p_N1__TGGGCGTGTCTGATTG-1	Myeloid	10.5996
001-028_T0_COL_LP_5p_N1__TCTTCGGCATCACGTA-1	Myeloid	12.9377
001-028_T0_COL_LP_5p_N1__ATCGAGTTCGCAAGCC-1	Myeloid	10.2592
001-028_T0_COL_LP_5p_N1__AACTTTCGTAAACGCG-1	Myeloid	16.1279
001-028_T0_COL_LP_5p_N1__CTCGTACAGAATCTCC-1	Myeloid	16.5462
001-028_T0_COL_LP_5p_N1__CGTAGGCAGGGAGTAA-1	Myeloid	23.6291
001-028_T0_COL_LP_5p_N1__AGGTCATCATATGAGA-1	Myeloid	14.3747
001-028_T0_COL_LP_5p_N1__TCTGGAAGTCTCCCTA-1	Myeloid	15.2466
001-028_T0_COL_LP_5p_N1__GACACGCAGAGTCTGG-1	Myeloid	3.81018
001-028_T0_COL_LP_5p_N1__GGTGTTATCCTTAATC-1	Myeloid	1.99135
001-028_T0_COL_LP_5p_N1__TACACGACATCTGGTA-1	Myeloid	16.2938
001-028_T0_COL_LP_5p_N1__AACTTTCCAGCCAGAA-1	Myeloid	4.09248
001-028_T0_COL_LP_5p_N1__GTTCATTCAGAAGCAC-1	Myeloid	17.9865
001-028_T0_COL_LP_5p_N1__CGATCGGGTCATGCCG-1	Myeloid	21.1818
001-028_T0_COL_LP_5p_N1__AGAGCTTAGCTTCGCG-1	Myeloid	5.85895
001-028_T0_COL_LP_5p_N1__GATTCAGTCTTTACGT-1	Myeloid	10.1366
001-028_T0_COL_LP_5p_N1__GAAACTCCATCGGAAG-1	Myeloid	19.4126
001-028_T0_COL_LP_5p_N1__CACACTCCAAACCTAC-1	Myeloid	14.4443
001-028_T0_COL_LP_5p_N1__ACGCCAGAGGATCGCA-1	Myeloid	8.03458
001-028_T0_COL_LP_5p_N1__CAGCGACGTCCAGTAT-1	Myeloid	11.883
001-028_T0_COL_LP_5p_N1__CATCGAATCTCAAACG-1	Myeloid	19.7982
001-028_T0_COL_LP_5p_N1__AACGTTGCACATGTGT-1	Myeloid	13.2481
001-028_T0_COL_LP_5p_N1__GCTCCTATCTTGGGTA-1	Myeloid	11.861
001-028_T0_COL_LP_5p_N1__CTGTTTAGTTAAAGAC-1	Myeloid	18.7382
001-028_T0_COL_LP_5p_N1__AACTTTCAGTCCGTAT-1	Myeloid	10.7642
001-028_T0_COL_LP_5p_N1__GGAAAGCTCGTCCGTT-1	Myeloid	17.3618
001-028_T0_COL_LP_5p_N1__TAAACCGCAAATTGCC-1	Myeloid	11.0554
001-028_T0_COL_LP_5p_N1__ATCATCTTCCAGTATG-1	Myeloid	16.3077
001-028_T0_COL_LP_5p_N1__TTTATGCTCCTATGTT-1	Myeloid	11.4853
001-028_T0_COL_LP_5p_N1__CGGACGTTCCTTTCTC-1	Myeloid	9.9309
001-028_T0_COL_LP_5p_N1__TTGGCAATCAGCGACC-1	Myeloid	20.1005
001-028_T0_COL_LP_5p_N1__TAGGCATGTAGGCATG-1	Myeloid	6.22341
001-028_T0_COL_LP_5p_N1__AACCGCGAGTCGAGTG-1	Myeloid	2.22124
001-028_T0_COL_LP_5p_N1__ACGGGCTGTTTGACTG-1	Myeloid	5.57894
001-028_T0_COL_LP_5p_N1__TAGACCACATTTGCCC-1	Myeloid	14.8857
001-028_T0_COL_LP_5p_N1__GTTCTCGTCGGGAGTA-1	Myeloid	10.9971
001-028_T0_COL_LP_5p_N1__AGGGATGCACGAAATA-1	Myeloid	10.4663
001-028_T0_COL_LP_5p_N1__TGATTTCTCAGCTTAG-1	Myeloid	12.7188
001-028_T0_COL_LP_5p_N1__GGGAATGAGCAGGTCA-1	Myeloid	23.4226
001-028_T0_COL_LP_5p_N1__GATCGTAGTACCGCTG-1	Myeloid	15.3784
001-028_T0_COL_LP_5p_N1__AGTAGTCTCGATAGAA-1	Myeloid	18.7035
001-028_T0_COL_LP_5p_N1__TACTCATAGAGGGATA-1	Myeloid	16.1119
001-028_T0_COL_LP_5p_N1__CATGGCGAGAGTGAGA-1	Myeloid	9.10358
001-028_T0_COL_LP_5p_N1__TGGCGCATCGAATGCT-1	Myeloid	2.25168
001-028_T0_COL_LP_5p_N1__GGCCGATGTAGCCTAT-1	Myeloid	7.65261
001-028_T0_COL_LP_5p_N1__CGCTTCACAGATGAGC-1	Myeloid	20.3808
001-028_T0_COL_LP_5p_N1__ACTGAACTCGTCCAGG-1	Myeloid	3.57134
001-028_T0_COL_LP_5p_N1__CTAACTTTCCGTCAAA-1	Myeloid	17.3883
001-028_T0_COL_LP_5p_N1__AGCTCCTTCCAGTATG-1	Myeloid	11.0713
001-028_T0_COL_LP_5p_N1__TAGGCATGTTTGTTTC-1	Myeloid	10.6462
001-028_T0_COL_LP_5p_N1__CCTAAAGTCTGTCTCG-1	Myeloid	10.36
001-028_T0_COL_LP_5p_N1__CCTTCGAAGCCAGGAT-1	Myeloid	20.0758
001-028_T0_COL_LP_5p_N1__GTTCTCGAGTGGTCCC-1	Myeloid	9.93331
001-028_T0_COL_LP_5p_N1__CACAGGCTCCGCATAA-1	Myeloid	17.2733
001-028_T0_COL_LP_5p_N1__ACGTCAAAGAGAACAG-1	Myeloid	6.3661
001-028_T0_COL_LP_5p_N1__ATTGGACGTTAAGGGC-1	Myeloid	19.1792
001-028_T0_COL_LP_5p_N1__GCATGATCACACAGAG-1	Myeloid	8.80395
001-028_T0_COL_LP_5p_N1__GACGTTAAGGTAAACT-1	Myeloid	13.857
001-028_T0_COL_LP_5p_N1__GTCACAACACTCAGGC-1	Myeloid	6.42029
001-028_T0_COL_LP_5p_N1__GGCTCGACAGCCTTGG-1	Myeloid	16.1003
001-028_T0_COL_LP_5p_N1__GCGCAACTCTCTAAGG-1	Myeloid	14.4734
001-028_T0_COL_LP_5p_N1__CATCGAACACAGCGTC-1	Myeloid	10.3914
001-028_T0_COL_LP_5p_N1__ACGGAGATCTCGTTTA-1	Myeloid	4.0779
001-028_T0_COL_LP_5p_N1__AACTCAGAGCTCCCAG-1	Myeloid	14.3893
001-028_T0_COL_LP_5p_N1__CACACTCTCCCTTGTG-1	Myeloid	8.10244
001-028_T0_COL_LP_5p_N1__GCATGATAGAAACCGC-1	Myeloid	4.58786
001-028_T0_COL_LP_5p_N1__GTGTTAGCAGCAGTTT-1	Myeloid	3.10973
001-028_T0_COL_LP_5p_N1__ATGAGGGTCCTTTCTC-1	Myeloid	9.74343
001-028_T0_COL_LP_5p_N1__CCGGTAGCAACACGCC-1	Myeloid	13.2727
001-028_T0_COL_LP_5p_N1__GTGGGTCCATGTCTCC-1	Myeloid	2.77362
001-028_T0_COL_LP_5p_N1__CTGATAGTCCTTGCCA-1	Myeloid	14.0586
001-028_T0_COL_LP_5p_N1__TCACAAGGTAGCCTCG-1	Myeloid	2.30813
001-028_T0_COL_LP_5p_N1__TCCCGATCAAGAAGAG-1	Myeloid	2.70756
001-028_T0_COL_LP_5p_N1__TACGGATTCAACACTG-1	Myeloid	3.29053
001-028_T0_COL_LP_5p_N1__GAAACTCCAAGGACAC-1	Myeloid	3.90634
001-028_T0_COL_LP_5p_N1__CAGCAGCGTTAGGGTG-1	Myeloid	14.9042
001-028_T0_COL_LP_5p_N1__TCGAGGCTCACGAAGG-1	Myeloid	4.79859
001-028_T0_COL_LP_5p_N1__GCGCAGTAGTGGTCCC-1	Myeloid	4.65733
001-028_T0_COL_LP_5p_N1__GTGCATAGTGCTGTAT-1	Myeloid	9.04242
001-028_T0_COL_LP_5p_N1__ACGCCAGGTAAACGCG-1	Myeloid	3.08488
001-028_T0_COL_LP_5p_N1__TTAGGCAGTAGGGTAC-1	Myeloid	15.951
001-028_T0_COL_LP_5p_N1__GTAACGTAGCGTTCCG-1	Myeloid	6.89137
001-028_T0_COL_LP_5p_N1__ACGGCCAGTCTAGCGC-1	Myeloid	12.6809
001-028_T0_COL_LP_5p_N1__CGCTGGAAGAAACCAT-1	Myeloid	10.5126
001-028_T0_COL_LP_5p_N1__GTCGGGTAGCAGCGTA-1	Myeloid	13.8415
001-028_T0_COL_LP_5p_N1__CTTTGCGGTGGCCCTA-1	Myeloid	4.47158
001-028_T0_COL_LP_5p_N1__CGTTAGAGTACAGTGG-1	Myeloid	11.6221
001-028_T0_COL_LP_5p_N1__CGGACACCACGGTGTC-1	Myeloid	14.4079
001-028_T0_COL_LP_5p_N1__AATCGGTAGACTGTAA-1	Myeloid	2.90659
001-028_T0_COL_LP_5p_N1__GGACAGATCTCTGCTG-1	Myeloid	17.1054
001-028_T0_COL_LP_5p_N1__CCACTACAGTGGGTTG-1	Myeloid	3.45938
001-028_T0_COL_LP_5p_N1__GTTTCTACAACACGCC-1	Myeloid	8.42554
001-028_T0_COL_LP_5p_N1__CGCTTCAGTAATTGGA-1	Myeloid	5.24381
001-028_T0_COL_LP_5p_N1__TCCACACAGGGCTTGA-1	Myeloid	6.82498
001-028_T0_COL_LP_5p_N1__CTGCGGAAGTGTCTCA-1	Myeloid	4.09208
001-028_T0_COL_LP_5p_N1__CAGCCGATCAACGGCC-1	Myeloid	9.06987
001-028_T0_COL_LP_5p_N1__ATTTCTGAGTTCCACA-1	Myeloid	8.41305
001-028_T0_COL_LP_5p_N1__GCAATCACAGTACACT-1	Myeloid	17.546
001-028_T0_COL_LP_5p_N1__GTGCGGTTCTCCAACC-1	Myeloid	11.0707
001-028_T0_COL_LP_5p_N1__CGTTAGAAGTTTCCTT-1	Myeloid	8.43993
001-028_T0_COL_LP_5p_N1__GAATGAAAGTCCTCCT-1	Myeloid	11.3369
001-028_T0_COL_LP_5p_N1__TTGAACGGTATCAGTC-1	Myeloid	12.6838
001-028_T0_COL_LP_5p_N1__AGTCTTTAGTGTCCCG-1	Myeloid	6.79649
001-028_T0_COL_LP_5p_N1__ACCTTTATCTTGCCGT-1	Myeloid	4.79345
001-028_T0_COL_LP_5p_N1__CGAGCCATCACGCGGT-1	Myeloid	3.76668
001-028_T0_COL_LP_5p_N1__GGCGACTTCATTGCCC-1	Myeloid	15.5332
001-028_T0_COL_LP_5p_N1__TGGGAAGCATGTAAGA-1	Myeloid	6.70237
001-028_T0_COL_LP_5p_N1__ACGGGCTGTCACACGC-1	Myeloid	18.1368
001-028_T0_COL_LP_5p_N1__TAGAGCTGTCCGAGTC-1	Myeloid	13.8193
001-028_T0_COL_LP_5p_N1__TCTGGAACATTAGGCT-1	Myeloid	14.6643
001-028_T0_COL_LP_5p_N1__AGCGTCGAGTGGACGT-1	Myeloid	12.9725
001-028_T0_COL_LP_5p_N1__GAGCAGACACTGTCGG-1	Myeloid	6.5791
001-028_T0_COL_LP_5p_N1__TCAGATGTCAGCAACT-1	Myeloid	5.53237
001-028_T0_COL_LP_5p_N1__GCTTCCAAGTGTTTGC-1	Myeloid	7.35272
001-028_T0_COL_LP_5p_N1__ATCACGATCGTGTAGT-1	Myeloid	9.20597
001-028_T0_COL_LP_5p_N1__AGAGCGAGTCCGAATT-1	Myeloid	18.4404
001-028_T0_COL_LP_5p_N1__CATTCGCTCTTGAGGT-1	Myeloid	6.6486
001-028_T0_COL_LP_5p_N1__CTTCTCTAGTTGAGTA-1	Myeloid	8.38263
001-028_T0_COL_LP_5p_N1__ATTGGTGTCGCGTTTC-1	Myeloid	2.7121
001-028_T0_COL_LP_5p_N1__ACGAGCCAGCCTCGTG-1	Myeloid	6.66711
001-028_T0_COL_LP_5p_N1__CGCCAAGAGCCTTGAT-1	Myeloid	8.69971
001-028_T0_COL_LP_5p_N1__TCATTTGCACTAAGTC-1	Myeloid	13.9424
001-028_T0_COL_LP_5p_N1__ACGAGCCGTACAAGTA-1	Myeloid	19.7383
001-028_T0_COL_LP_5p_N1__GGGAATGTCCGTAGTA-1	Myeloid	9.14922
001-028_T0_COL_LP_5p_N1__TCTTCGGTCCAGTAGT-1	Myeloid	11.2849
001-028_T0_COL_LP_5p_N1__ATCCGAATCTCTGAGA-1	Myeloid	1.01907
001-028_T0_COL_LP_5p_N1__ATTGGTGTCAGTCCCT-1	Myeloid	2.57424
001-028_T0_COL_LP_5p_N1__GAAACTCCACGAGGTA-1	Myeloid	4.75846
001-028_T0_COL_LP_5p_N1__CATCAGAAGTTATCGC-1	Myeloid	13.0005
001-028_T0_COL_LP_5p_N1__CCATGTCAGATCGGGT-1	Myeloid	1.72425
001-028_T0_COL_LP_5p_N1__GGCCGATCAAGCGTAG-1	Myeloid	2.45439
001-028_T0_COL_LP_5p_N1__ACGAGGATCTGCCAGG-1	Myeloid	2.07838
001-028_T0_COL_LP_5p_N1__CACCAGGTCCAAATGC-1	Myeloid	1.18749
001-028_T0_COL_LP_5p_N1__TTGGCAACACTTGGAT-1	Myeloid	5.54544
001-028_T0_COL_LP_5p_N1__TACGGGCCAGCCTGTG-1	Myeloid	5.69776
001-028_T0_COL_LP_5p_N1__GGTGCGTAGCTTATCG-1	Myeloid	2.12692
001-028_T0_COL_LP_5p_N1__CGTCACTCAAACTGCT-1	Myeloid	1.79772
001-028_T0_COL_LP_5p_N1__GACGTTATCAGCATGT-1	Myeloid	4.98469
001-028_T0_COL_LP_5p_N1__CTGATAGTCGCGCCAA-1	Myeloid	5.53064
001-028_T0_COL_LP_5p_N1__CATCCACGTCCGTCAG-1	Myeloid	0.558166
001-028_T0_COL_LP_5p_N1__TCGAGGCTCTGCGTAA-1	Myeloid	3.33173
001-028_T0_COL_LP_5p_N1__CGCCAAGCAGGGCATA-1	Myeloid	1.74673
001-028_T0_COL_LP_5p_N1__GGCTCGAAGCCTCGTG-1	Myeloid	4.49384
001-028_T0_COL_LP_5p_N1__TACTTGTGTCAGGACA-1	Myeloid	1.8537
001-028_T0_COL_LP_5p_N1__GTTCATTGTAGGCATG-1	Myeloid	3.40915
001-028_T0_COL_LP_5p_N1__CGTTCTGCAGCATACT-1	Myeloid	6.15243
001-028_T0_COL_LP_5p_N1__GTTAAGCCAGCTATTG-1	Myeloid	1.2544
001-028_T0_COL_LP_5p_N1__CGTCAGGTCAGCATGT-1	Myeloid	1.30334
001-028_T0_COL_LP_5p_N1__CAAGTTGCAGTGAGTG-1	Myeloid	0.745852
001-028_T0_COL_LP_5p_N1__GGAAAGCAGGATGCGT-1	Myeloid	1.60904
001-028_T0_COL_LP_5p_N1__CGCTTCACACCACGTG-1	Myeloid	5.72736
001-028_T0_COL_LP_5p_N1__CACATAGTCCTTGGTC-1	Myeloid	0.493876
001-028_T0_COL_LP_5p_N1__GACCTGGCAAGCTGTT-1	Myeloid	2.54696
001-028_T0_COL_LP_5p_N1__GTCTCGTGTTCCCGAG-1	Myeloid	1.39304
001-028_T0_COL_LP_5p_N1__CATCGAAAGAATCTCC-1	Myeloid	-0.431233
001-028_T0_COL_LP_5p_N1__CCAGCGACATGCCTAA-1	Myeloid	2.05434
001-028_T0_COL_LP_5p_N1__GGGTCTGAGTGAAGTT-1	Myeloid	2.528
001-028_T0_COL_LP_5p_N1__TGCCCTACAATGGACG-1	Myeloid	5.57746
001-028_T0_COL_LP_5p_N1__TCAACGAGTCATGCCG-1	Myeloid	-0.329832
001-030_T0_COL_LP_5p_N1__CGTCCATCAGTATGCT-1	Myeloid	2.61634
001-030_T0_COL_LP_5p_N1__AAAGCAATCGAATGGG-1	Myeloid	14.6157
001-030_T0_COL_LP_5p_N1__ATTATCCGTAGGGACT-1	Myeloid	11.6899
001-030_T0_COL_LP_5p_N1__CATGCCTTCTTTACGT-1	Myeloid	4.9023
001-030_T0_COL_LP_5p_N1__GTGCAGCGTATCGCAT-1	Myeloid	15.0173
001-030_T0_COL_LP_5p_N1__GTCTTCGTCATTATCC-1	Myeloid	7.8423
001-030_T0_COL_LP_5p_N1__ATCATGGGTCTAGTCA-1	Myeloid	15.3887
001-030_T0_COL_LP_5p_N1__ACGAGCCAGTGCCATT-1	Myeloid	6.96527
001-030_T0_COL_LP_5p_N1__CCTCTGACACCGAATT-1	Myeloid	3.87439
001-030_T0_COL_LP_5p_N1__CAGGTGCAGCGCTTAT-1	Myeloid	10.3617
001-030_T0_COL_LP_5p_N1__GTTAAGCTCTCAAGTG-1	Myeloid	6.68737
001-030_T0_COL_LP_5p_N1__CTTAGGAGTTGACGTT-1	Myeloid	13.2912
001-030_T0_COL_LP_5p_N1__CTCCTAGAGATGTGGC-1	Myeloid	11.975
001-030_T0_COL_LP_5p_N1__CTACATTGTAAAGTCA-1	Myeloid	9.92882
001-030_T0_COL_LP_5p_N1__TCGAGGCGTCCGAACC-1	Myeloid	19.2767
001-030_T0_COL_LP_5p_N1__CGATGGCAGGGCTCTC-1	Myeloid	10.4427
001-030_T0_COL_LP_5p_N1__GCGCAGTAGCTGCGAA-1	Myeloid	10.7035
001-030_T0_COL_LP_5p_N1__ATAACGCTCACCATAG-1	Myeloid	6.00845
001-030_T0_COL_LP_5p_N1__AGACGTTTCGCCTGAG-1	Myeloid	7.38608
001-030_T0_COL_LP_5p_N1__TGGGCGTAGAGCTGGT-1	Myeloid	4.62079
001-030_T0_COL_LP_5p_N1__CGGAGCTCAGCTTAAC-1	Myeloid	13.2024
001-030_T0_COL_LP_5p_N1__GCTGGGTAGAATGTTG-1	Myeloid	9.63578
001-030_T0_COL_LP_5p_N1__TGGCGCACAGTCGATT-1	Myeloid	8.29905
001-030_T0_COL_LP_5p_N1__AGTCTTTAGCGCCTCA-1	Myeloid	3.22919
001-030_T0_COL_LP_5p_N1__GCAATCACAGTACACT-1	Myeloid	4.53168
001-030_T0_COL_LP_5p_N1__AAAGCAAGTCCTGCTT-1	Myeloid	4.13825
001-030_T0_COL_LP_5p_N1__CCATGTCCACGTTGGC-1	Myeloid	9.12411
001-030_T0_COL_LP_5p_N1__GAAGCAGGTAGCAAAT-1	Myeloid	6.18831
001-030_T0_COL_LP_5p_N1__CATGGCGGTAGGCTGA-1	Myeloid	6.04176
001-030_T0_COL_LP_5p_N1__ACACCGGTCAACGGGA-1	Myeloid	5.73106
001-030_T0_COL_LP_5p_N1__CTCGGAGTCAGAGCTT-1	Myeloid	11.044
001-030_T0_COL_LP_5p_N1__CAAGTTGGTTATCCGA-1	Myeloid	6.67481
001-030_T0_COL_LP_5p_N1__TGCCAAACACAGGCCT-1	Myeloid	6.57556
001-030_T0_COL_LP_5p_N1__CTAGTGACATCTCGCT-1	Myeloid	4.04952
001-030_T0_COL_LP_5p_N1__AGTTGGTAGACCTTTG-1	Myeloid	5.71891
001-030_T0_COL_LP_5p_N1__GCGCAACGTGGTACAG-1	Myeloid	4.79509
001-030_T0_COL_LP_5p_N1__TAGGCATAGAGGTAGA-1	Myeloid	6.83218
001-030_T0_COL_LP_5p_N1__TGCTGCTGTGTGTGCC-1	Myeloid	8.96568
001-030_T0_COL_LP_5p_N1__TAGCCGGGTTATCCGA-1	Myeloid	5.50531
001-030_T0_COL_LP_5p_N1__AAAGCAACATCCTAGA-1	Myeloid	16.8219
001-030_T0_COL_LP_5p_N1__TGCACCTGTGCTCTTC-1	Myeloid	13.9238
001-030_T0_COL_LP_5p_N1__CTGCCTAGTCACCTAA-1	Myeloid	15.0089
001-030_T0_COL_LP_5p_N1__ACGCAGCAGATCCCGC-1	Myeloid	5.4092
001-030_T0_COL_LP_5p_N1__TCGCGAGGTGTTCTTT-1	Myeloid	14.6862
001-030_T0_COL_LP_5p_N1__CCACTACTCCACGTTC-1	Myeloid	14.0579
001-030_T0_COL_LP_5p_N1__TGCGCAGAGCGATAGC-1	Myeloid	12.5644
001-030_T0_COL_LP_5p_N1__GAACATCAGGAGTTTA-1	Myeloid	8.99698
001-030_T0_COL_LP_5p_N1__AGTTGGTGTGACTACT-1	Myeloid	12.0386
001-030_T0_COL_LP_5p_N1__CTAAGACAGGCAGTCA-1	Myeloid	21.4072
001-030_T0_COL_LP_5p_N1__TCTCATAGTACACCGC-1	Myeloid	20.1107
001-030_T0_COL_LP_5p_N1__TAAGAGATCACAATGC-1	Myeloid	4.33838
001-030_T0_COL_LP_5p_N1__CAGCATAAGATATGCA-1	Myeloid	11.688
001-030_T0_COL_LP_5p_N1__CGGACTGTCATTTGGG-1	Myeloid	5.72862
001-030_T0_COL_LP_5p_N1__GGACATTCATTCACTT-1	Myeloid	3.57507
001-030_T0_COL_LP_5p_N1__CCAGCGAAGCGTAATA-1	Myeloid	11.4994
001-030_T0_COL_LP_5p_N1__ACATACGGTATAGGGC-1	Myeloid	8.75774
001-030_T0_COL_LP_5p_N1__GAAGCAGTCCTTGACC-1	Myeloid	11.9993
001-030_T0_COL_LP_5p_N1__CAGAATCCAGATCTGT-1	Myeloid	6.0252
001-030_T0_COL_LP_5p_N1__GGGACCTAGTCGTTTG-1	Myeloid	13.3694
001-030_T0_COL_LP_5p_N1__CAGGTGCAGTCATCCA-1	Myeloid	8.38425
001-030_T0_COL_LP_5p_N1__GACGTGCCATGGGACA-1	Myeloid	4.82732
001-030_T0_COL_LP_5p_N1__CACCACTAGTGTACTC-1	Myeloid	4.28981
001-030_T0_COL_LP_5p_N1__ACGTCAAAGAAGAAGC-1	Myeloid	4.20531
001-030_T0_COL_LP_5p_N1__CGGTTAAAGGCGTACA-1	Myeloid	6.71352
001-030_T0_COL_LP_5p_N1__GTGCATATCTTCTGGC-1	Myeloid	5.09941
001-030_T0_COL_LP_5p_N1__CTCATTAAGATCCGAG-1	Myeloid	11.0054
001-030_T0_COL_LP_5p_N1__AGACGTTAGTCCATAC-1	Myeloid	7.113
001-030_T0_COL_LP_5p_N1__GCTGGGTTCTGCGGCA-1	Myeloid	11.5808
001-030_T0_COL_LP_5p_N1__GCGAGAAAGGCAGGTT-1	Myeloid	7.58399
001-030_T0_COL_LP_5p_N1__CCTTCGAAGGCTACGA-1	Myeloid	12.1662
001-030_T0_COL_LP_5p_N1__TGAGCATCATAACCTG-1	Myeloid	13.1252
001-030_T0_COL_LP_5p_N1__ACACCCTAGGAGTCTG-1	Myeloid	9.76768
001-030_T0_COL_LP_5p_N1__CGTCTACGTCCTCCAT-1	Myeloid	4.42225
001-030_T0_COL_LP_5p_N1__ACCAGTAGTAGGACAC-1	Myeloid	6.70324
001-030_T0_COL_LP_5p_N1__GACGTTATCTTGGGTA-1	Myeloid	4.36366
001-030_T0_COL_LP_5p_N1__TGAGGGATCCTCCTAG-1	Myeloid	8.66157
001-030_T0_COL_LP_5p_N1__AGTAGTCTCAAGGCTT-1	Myeloid	4.68603
001-030_T0_COL_LP_5p_N1__AGATCTGCATGGGAAC-1	Myeloid	8.58669
001-030_T0_COL_LP_5p_N1__CACAGTATCTGATTCT-1	Myeloid	5.09192
001-030_T0_COL_LP_5p_N1__GCTTCCAGTTCTGGTA-1	Myeloid	6.02493
001-030_T0_COL_LP_5p_N1__CCTACACAGCTGGAAC-1	Myeloid	7.65769
001-030_T0_COL_LP_5p_N1__CGGAGCTCACTACAGT-1	Myeloid	7.97817
001-030_T0_COL_LP_5p_N1__GAAACTCCAGACGCTC-1	Myeloid	7.81305
001-030_T0_COL_LP_5p_N1__AATCGGTCAGCTCGCA-1	Myeloid	9.35227
001-030_T0_COL_LP_5p_N1__GGCAATTGTGCCTTGG-1	Myeloid	10.5358
001-030_T0_COL_LP_5p_N1__AAAGATGAGGTTACCT-1	Myeloid	8.58464
001-030_T0_COL_LP_5p_N1__CACAGTAAGGAGTCTG-1	Myeloid	5.04777
001-030_T0_COL_LP_5p_N1__CTGTTTAAGCATGGCA-1	Myeloid	11.1747
001-030_T0_COL_LP_5p_N1__GTGCTTCCAGCGTAAG-1	Myeloid	5.75365
001-030_T0_COL_LP_5p_N1__CAGCTAATCGCCAAAT-1	Myeloid	16.3617
001-030_T0_COL_LP_5p_N1__CATGGCGCACCCATTC-1	Myeloid	6.90952
001-030_T0_COL_LP_5p_N1__TCCACACTCATCTGTT-1	Myeloid	4.59453
001-030_T0_COL_LP_5p_N1__TGGCGCAGTAGCGCAA-1	Myeloid	4.24856
001-030_T0_COL_LP_5p_N1__GCATGATAGGCATGGT-1	Myeloid	4.55445
001-030_T0_COL_LP_5p_N1__AGAGCTTGTTACCGAT-1	Myeloid	9.81212
001-030_T0_COL_LP_5p_N1__CACTCCAAGTCTCCTC-1	Myeloid	7.25466
001-030_T0_COL_LP_5p_N1__CAACTAGGTGTGACCC-1	Myeloid	14.6823
001-030_T0_COL_LP_5p_N1__GCTTCCACATGACGGA-1	Myeloid	6.13957
001-030_T0_COL_LP_5p_N1__GGACAGATCCAGAGGA-1	Myeloid	10.9485
001-030_T0_COL_LP_5p_N1__GTGAAGGTCCTGCAGG-1	Myeloid	3.84962
001-030_T0_COL_LP_5p_N1__AAAGATGTCTACTCAT-1	Myeloid	15.441
001-030_T0_COL_LP_5p_N1__GGGCACTTCTGATACG-1	Myeloid	11.4914
001-030_T0_COL_LP_5p_N1__CATCAAGCAAGCGAGT-1	Myeloid	9.80796
001-030_T0_COL_LP_5p_N1__TGGACGCCACAACTGT-1	Myeloid	4.89906
001-030_T0_COL_LP_5p_N1__TGATTTCGTCGGGTCT-1	Myeloid	8.75825
001-030_T0_COL_LP_5p_N1__TGGCGCAGTGAGGCTA-1	Myeloid	11.3399
001-030_T0_COL_LP_5p_N1__TCTTTCCGTACTCGCG-1	Myeloid	10.1906
001-030_T0_COL_LP_5p_N1__GATGCTACACCTTGTC-1	Myeloid	7.16669
001-030_T0_COL_LP_5p_N1__CATGACAAGTCGCCGT-1	Myeloid	5.48834
001-030_T0_COL_LP_5p_N1__TAGTTGGGTAGAGGAA-1	Myeloid	9.3114
001-030_T0_COL_LP_5p_N1__GCATGTACAAGTTAAG-1	Myeloid	17.8058
001-030_T0_COL_LP_5p_N1__GTGCTTCGTATCTGCA-1	Myeloid	5.93835
001-030_T0_COL_LP_5p_N1__GCATACAAGAGGTACC-1	Myeloid	4.98138
001-030_T0_COL_LP_5p_N1__GTAGTCAAGCTAAGAT-1	Myeloid	4.41887
001-030_T0_COL_LP_5p_N1__GCACATATCTGTTGAG-1	Myeloid	4.96422
001-030_T0_COL_LP_5p_N1__TCGTACCTCGGCGCTA-1	Myeloid	8.02432
001-030_T0_COL_LP_5p_N1__CTACACCGTCTTTCAT-1	Myeloid	17.2121
001-030_T0_COL_LP_5p_N1__AGTGAGGTCATGTCCC-1	Myeloid	4.45753
001-030_T0_COL_LP_5p_N1__TTGCCGTTCCTTTACA-1	Myeloid	10.8891
001-030_T0_COL_LP_5p_N1__AGCAGCCTCAATACCG-1	Myeloid	18.8269
001-030_T0_COL_LP_5p_N1__GACTAACGTGTATGGG-1	Myeloid	4.92698
001-030_T0_COL_LP_5p_N1__GATCAGTCATCGGGTC-1	Myeloid	12.0525
001-030_T0_COL_LP_5p_N1__TCAGATGCATCGATGT-1	Myeloid	5.13435
001-030_T0_COL_LP_5p_N1__CGTCACTAGCGTGTCC-1	Myeloid	14.6723
001-030_T0_COL_LP_5p_N1__GTATTCTCACAGACTT-1	Myeloid	5.40414
001-030_T0_COL_LP_5p_N1__GCATGCGAGATGTGGC-1	Myeloid	11.7555
001-030_T0_COL_LP_5p_N1__GACGTGCGTCATTAGC-1	Myeloid	4.28262
001-030_T0_COL_LP_5p_N1__AGAGCGAGTATCTGCA-1	Myeloid	13.1177
001-030_T0_COL_LP_5p_N1__GACTGCGAGACCACGA-1	Myeloid	8.75597
001-030_T0_COL_LP_5p_N1__TCTATTGGTGGTCTCG-1	Myeloid	12.1726
001-030_T0_COL_LP_5p_N1__GAAATGAGTCCGCTGA-1	Myeloid	3.14483
001-030_T0_COL_LP_5p_N1__AAGGCAGCAAGGACTG-1	Myeloid	9.34086
001-030_T0_COL_LP_5p_N1__ACGGCCAAGCGGCTTC-1	Myeloid	4.54447
001-030_T0_COL_LP_5p_N1__CATTATCAGAATTCCC-1	Myeloid	8.37891
001-030_T0_COL_LP_5p_N1__GATCGATAGGACAGAA-1	Myeloid	5.8049
001-030_T0_COL_LP_5p_N1__CCGGGATAGCAGATCG-1	Myeloid	5.11372
001-030_T0_COL_LP_5p_N1__GCTTGAATCCTTGACC-1	Myeloid	4.95067
001-030_T0_COL_LP_5p_N1__CCTTACGGTGTCAATC-1	Myeloid	6.6663
001-030_T0_COL_LP_5p_N1__GAACATCGTTATCCGA-1	Myeloid	5.32741
001-030_T0_COL_LP_5p_N1__TCAGATGCACCCATGG-1	Myeloid	4.28776
001-030_T0_COL_LP_5p_N1__ATAACGCTCCTCTAGC-1	Myeloid	5.67179
001-030_T0_COL_LP_5p_N1__TTGAACGAGCTGTCTA-1	Myeloid	4.15069
001-030_T0_COL_LP_5p_N1__AGTCTTTGTAGTACCT-1	Myeloid	11.6387
001-030_T0_COL_LP_5p_N1__CACTCCATCCAAGCCG-1	Myeloid	13.8174
001-030_T0_COL_LP_5p_N1__CTTAGGAGTTACGCGC-1	Myeloid	13.5664
001-030_T0_COL_LP_5p_N1__CTAGTGACATACAGCT-1	Myeloid	7.29192
001-030_T0_COL_LP_5p_N1__CTAATGGCACGGCTAC-1	Myeloid	5.03514
001-030_T0_COL_LP_5p_N1__GAAGCAGAGTGCAAGC-1	Myeloid	6.2002
001-030_T0_COL_LP_5p_N1__ACGTCAACAAGAAGAG-1	Myeloid	7.85173
001-030_T0_COL_LP_5p_N1__CCTCAGTTCTTCGAGA-1	Myeloid	7.1987
001-030_T0_COL_LP_5p_N1__CAGCTGGAGGTAGCTG-1	Myeloid	14.8763
001-030_T0_COL_LP_5p_N1__GTCGGGTCATTTGCCC-1	Myeloid	17.2174
001-030_T0_COL_LP_5p_N1__CAGCAGCGTAGCTCCG-1	Myeloid	7.80783
001-030_T0_COL_LP_5p_N1__CGGGTCACAGGCTCAC-1	Myeloid	4.4113
001-030_T0_COL_LP_5p_N1__GCGACCAAGCGGATCA-1	Myeloid	10.7436
001-030_T0_COL_LP_5p_N1__TACGGATGTCTAGAGG-1	Myeloid	6.1059
001-030_T0_COL_LP_5p_N1__TTTGGTTAGTGACATA-1	Myeloid	13.2015
001-030_T0_COL_LP_5p_N1__CATTATCTCAATACCG-1	Myeloid	10.937
001-030_T0_COL_LP_5p_N1__CTGGTCTAGGGAAACA-1	Myeloid	4.55933
001-030_T0_COL_LP_5p_N1__CGGAGCTTCGAGAGCA-1	Myeloid	8.23907
001-030_T0_COL_LP_5p_N1__CCTATTACAAAGCGGT-1	Myeloid	5.6903
001-030_T0_COL_LP_5p_N1__CGCCAAGTCTCTGCTG-1	Myeloid	9.07465
001-030_T0_COL_LP_5p_N1__CTGCCTAAGCGATCCC-1	Myeloid	10.8648
001-030_T0_COL_LP_5p_N1__TCGTACCAGCCAGGAT-1	Myeloid	3.73588
001-030_T0_COL_LP_5p_N1__GGCGTGTTCGGTCTAA-1	Myeloid	9.78607
001-030_T0_COL_LP_5p_N1__TTAACTCCATCGGTTA-1	Myeloid	3.03201
001-030_T0_COL_LP_5p_N1__CAGCGACAGTGTTAGA-1	Myeloid	4.86886
001-030_T0_COL_LP_5p_N1__TCAGGTACAAGTAGTA-1	Myeloid	7.05656
001-030_T0_COL_LP_5p_N1__GTCTCGTTCAGTGCAT-1	Myeloid	7.03625
001-030_T0_COL_LP_5p_N1__CGGAGTCAGCTAGTTC-1	Myeloid	7.8966
001-030_T0_COL_LP_5p_N1__AAAGATGAGGCTACGA-1	Myeloid	4.89693
001-030_T0_COL_LP_5p_N1__TCTGGAAGTGTTTGGT-1	Myeloid	10.6731
001-030_T0_COL_LP_5p_N1__CGGGTCAGTACTTGAC-1	Myeloid	9.61548
001-030_T0_COL_LP_5p_N1__CATCGGGGTGATAAGT-1	Myeloid	13.2866
001-030_T0_COL_LP_5p_N1__CGATTGACATCTCCCA-1	Myeloid	5.15202
001-030_T0_COL_LP_5p_N1__CTACGTCCACTGTTAG-1	Myeloid	5.65388
001-030_T0_COL_LP_5p_N1__CCTAGCTCATCCTAGA-1	Myeloid	5.18937
001-030_T0_COL_LP_5p_N1__CTAGTGATCGCCGTGA-1	Myeloid	8.63612
001-030_T0_COL_LP_5p_N1__CTCAGAATCGCAAACT-1	Myeloid	15.0257
001-030_T0_COL_LP_5p_N1__GTTCGGGTCCAGTATG-1	Myeloid	6.96124
001-030_T0_COL_LP_5p_N1__TTGACTTTCGGCTTGG-1	Myeloid	3.19685
001-030_T0_COL_LP_5p_N1__ATTCTACGTACGAAAT-1	Myeloid	7.28525
001-030_T0_COL_LP_5p_N1__CGCGTTTGTCTAGCCG-1	Myeloid	19.5029
001-030_T0_COL_LP_5p_N1__CCGTGGATCATGGTCA-1	Myeloid	7.7901
001-030_T0_COL_LP_5p_N1__GCTTGAACAACTTGAC-1	Myeloid	6.38702
001-030_T0_COL_LP_5p_N1__AGGTCCGCACGGTAAG-1	Myeloid	23.4641
001-030_T0_COL_LP_5p_N1__AGTGTCATCGGACAAG-1	Myeloid	13.2907
001-030_T0_COL_LP_5p_N1__GTCACGGCATTTCACT-1	Myeloid	12.7481
001-030_T0_COL_LP_5p_N1__CATTCGCTCCACTCCA-1	Myeloid	6.19784
001-030_T0_COL_LP_5p_N1__GATCGTATCGGTTAAC-1	Myeloid	4.09353
001-030_T0_COL_LP_5p_N1__TGACTTTTCGTTACAG-1	Myeloid	5.63487
001-030_T0_COL_LP_5p_N1__GCGGGTTTCAGTCCCT-1	Myeloid	6.02686
001-030_T0_COL_LP_5p_N1__CACAAACCAACTGCGC-1	Myeloid	5.48485
001-030_T0_COL_LP_5p_N1__ACACCCTTCCTTTCGG-1	Myeloid	2.97111
001-030_T0_COL_LP_5p_N1__CGAATGTCACATGTGT-1	Myeloid	7.22841
001-030_T0_COL_LP_5p_N1__CAGCTGGTCAGGTAAA-1	Myeloid	11.7038
001-030_T0_COL_LP_5p_N1__ATCACGAGTGTGACGA-1	Myeloid	4.39976
001-030_T0_COL_LP_5p_N1__ACGCCAGAGGCTCTTA-1	Myeloid	5.27871
001-030_T0_COL_LP_5p_N1__GCTGCAGTCATCATTC-1	Myeloid	6.08812
001-030_T0_COL_LP_5p_N1__TGTATTCCATGTTCCC-1	Myeloid	2.86417
001-030_T0_COL_LP_5p_N1__TCAGGTAGTCTGGAGA-1	Myeloid	7.17573
001-030_T0_COL_LP_5p_N1__CCATTCGCAGCAGTTT-1	Myeloid	15.4349
001-030_T0_COL_LP_5p_N1__TACCTATCAGGATTGG-1	Myeloid	10.7478
001-030_T0_COL_LP_5p_N1__CATGCCTGTGTGACCC-1	Myeloid	15.5005
001-030_T0_COL_LP_5p_N1__TGAGCATCAAGGTTCT-1	Myeloid	5.33988
001-030_T0_COL_LP_5p_N1__TCGCGTTGTTGATTCG-1	Myeloid	11.8209
001-030_T0_COL_LP_5p_N1__AACTCAGTCTGCAAGT-1	Myeloid	3.20627
001-030_T0_COL_LP_5p_N1__CTTGGCTGTTGAGGTG-1	Myeloid	3.94811
001-030_T0_COL_LP_5p_N1__TCTGAGAAGGCTAGAC-1	Myeloid	13.245
001-030_T0_COL_LP_5p_N1__AAAGATGAGGGATACC-1	Myeloid	10.6972
001-030_T0_COL_LP_5p_N1__CCTTTCTCATGGAATA-1	Myeloid	8.1982
001-030_T0_COL_LP_5p_N1__GGACAAGAGAAGGTTT-1	Myeloid	10.1523
001-030_T0_COL_LP_5p_N1__ACGGCCAGTTTCGCTC-1	Myeloid	5.22269
001-030_T0_COL_LP_5p_N1__CGAATGTTCAGCGATT-1	Myeloid	6.71303
001-030_T0_COL_LP_5p_N1__CTAATGGCAGTTTACG-1	Myeloid	5.23411
001-030_T0_COL_LP_5p_N1__AAAGCAATCTCCAGGG-1	Myeloid	6.64633
001-030_T0_COL_LP_5p_N1__ATAACGCGTGCTCTTC-1	Myeloid	13.5638
001-030_T0_COL_LP_5p_N1__TTTGCGCAGAATCTCC-1	Myeloid	5.75399
001-030_T0_COL_LP_5p_N1__CAAGAAATCGGCTTGG-1	Myeloid	19.1012
001-030_T0_COL_LP_5p_N1__CTGCGGATCTCAACTT-1	Myeloid	9.26212
001-030_T0_COL_LP_5p_N1__GACGCGTCACGAGAGT-1	Myeloid	4.21488
001-030_T0_COL_LP_5p_N1__TCGCGAGAGCCAGAAC-1	Myeloid	7.08467
001-030_T0_COL_LP_5p_N1__TTTCCTCCACAAGCCC-1	Myeloid	7.9468
001-030_T0_COL_LP_5p_N1__TCGGGACAGCACAGGT-1	Myeloid	12.2949
001-030_T0_COL_LP_5p_N1__TAGTGGTCAGACGTAG-1	Myeloid	9.32109
001-030_T0_COL_LP_5p_N1__GTTAAGCGTCATCCCT-1	Myeloid	4.62976
001-030_T0_COL_LP_5p_N1__ACACTGAGTGTTTGTG-1	Myeloid	12.2385
001-030_T0_COL_LP_5p_N1__GAACGGATCTGGCGAC-1	Myeloid	3.16627
001-030_T0_COL_LP_5p_N1__TCTTTCCCATGCCTTC-1	Myeloid	8.862
001-030_T0_COL_LP_5p_N1__GATCAGTTCAGTCAGT-1	Myeloid	12.6548
001-030_T0_COL_LP_5p_N1__CAAGATCGTTCTCATT-1	Myeloid	4.7701
001-030_T0_COL_LP_5p_N1__CTGCCTACAAGCGCTC-1	Myeloid	5.13144
001-030_T0_COL_LP_5p_N1__TGACAACAGCCTATGT-1	Myeloid	9.0661
001-030_T0_COL_LP_5p_N1__TTGGAACCACCTTGTC-1	Myeloid	4.82703
001-030_T0_COL_LP_5p_N1__TCATTACCACGGTGTC-1	Myeloid	6.59904
001-030_T0_COL_LP_5p_N1__TTTGTCATCTTGCAAG-1	Myeloid	3.69808
001-030_T0_COL_LP_5p_N1__CGGGTCACAACTGCGC-1	Myeloid	12.326
001-030_T0_COL_LP_5p_N1__ATTTCTGAGTTTGCGT-1	Myeloid	11.974
001-030_T0_COL_LP_5p_N1__CCTAGCTTCAGTGCAT-1	Myeloid	2.6014
001-030_T0_COL_LP_5p_N1__CGGAGCTGTTGTCTTT-1	Myeloid	5.89992
001-030_T0_COL_LP_5p_N1__ACTGATGAGTGTCCCG-1	Myeloid	18.2743
001-030_T0_COL_LP_5p_N1__CTGAAACCAGCCTTGG-1	Myeloid	16.5867
001-030_T0_COL_LP_5p_N1__CCACCTACAAACCCAT-1	Myeloid	15.5131
001-030_T0_COL_LP_5p_N1__TTCGAAGTCGTGGGAA-1	Myeloid	14.8895
001-030_T0_COL_LP_5p_N1__AGACGTTGTCTTCAAG-1	Myeloid	6.68778
001-030_T0_COL_LP_5p_N1__GTCCTCAAGTCACGCC-1	Myeloid	11.5855
001-030_T0_COL_LP_5p_N1__AGAGCTTCACCGAAAG-1	Myeloid	5.4692
001-030_T0_COL_LP_5p_N1__GTCAAGTGTCAGAAGC-1	Myeloid	10.7325
001-030_T0_COL_LP_5p_N1__CACACTCCAACTGCGC-1	Myeloid	5.07771
001-030_T0_COL_LP_5p_N1__TTGACTTTCCCTCTTT-1	Myeloid	21.5472
001-030_T0_COL_LP_5p_N1__TTTACTGCAAAGTGCG-1	Myeloid	11.5846
001-030_T0_COL_LP_5p_N1__CTGAAGTAGTTAGGTA-1	Myeloid	7.08138
001-030_T0_COL_LP_5p_N1__GAATAAGAGCTAGCCC-1	Myeloid	5.725
001-030_T0_COL_LP_5p_N1__CCTACCACAGGTGCCT-1	Myeloid	12.4988
001-030_T0_COL_LP_5p_N1__CATATTCAGACTAAGT-1	Myeloid	11.3988
001-030_T0_COL_LP_5p_N1__TAGCCGGAGCGTAGTG-1	Myeloid	12.0713
001-030_T0_COL_LP_5p_N1__TGACTAGGTAAGTTCC-1	Myeloid	9.18353
001-030_T0_COL_LP_5p_N1__CATTATCTCATCGGAT-1	Myeloid	10.6071
001-030_T0_COL_LP_5p_N1__GGCGTGTTCCACGTTC-1	Myeloid	4.75623
001-030_T0_COL_LP_5p_N1__CATCAGAGTACATCCA-1	Myeloid	10.4754
001-030_T0_COL_LP_5p_N1__ACTGAGTCATCCTTGC-1	Myeloid	3.0208
001-030_T0_COL_LP_5p_N1__CAGCTAACACCGTTGG-1	Myeloid	9.71349
001-030_T0_COL_LP_5p_N1__TGACTTTGTTACGGAG-1	Myeloid	4.29147
001-030_T0_COL_LP_5p_N1__CGAGCACTCATCGATG-1	Myeloid	11.3823
001-030_T0_COL_LP_5p_N1__GGAATAAGTAGCCTAT-1	Myeloid	3.30997
001-030_T0_COL_LP_5p_N1__CAGATCATCTTGTACT-1	Myeloid	14.8432
001-030_T0_COL_LP_5p_N1__AACTCAGAGCGTAGTG-1	Myeloid	4.44162
001-030_T0_COL_LP_5p_N1__GCGGGTTTCAGAGCTT-1	Myeloid	7.94997
001-030_T0_COL_LP_5p_N1__CTGATAGCAGGGTACA-1	Myeloid	18.676
001-030_T0_COL_LP_5p_N1__GCAGCCATCTCTAGGA-1	Myeloid	11.1464
001-030_T0_COL_LP_5p_N1__ATCATGGTCCTTGCCA-1	Myeloid	3.54539
001-030_T0_COL_LP_5p_N1__CAGATCAAGTTAGCGG-1	Myeloid	2.74478
001-030_T0_COL_LP_5p_N1__ATAACGCCAAGGCTCC-1	Myeloid	3.23845
001-030_T0_COL_LP_5p_N1__TGGTTCCGTAGCTAAA-1	Myeloid	12.9615
001-030_T0_COL_LP_5p_N1__CACATTTTCTAAGCCA-1	Myeloid	10.9333
001-030_T0_COL_LP_5p_N1__TCCCGATAGGCAATTA-1	Myeloid	11.7595
001-030_T0_COL_LP_5p_N1__CCGGTAGAGGTAAACT-1	Myeloid	18.4307
001-030_T0_COL_LP_5p_N1__ACACTGAAGTGAACGC-1	Myeloid	15.4552
001-030_T0_COL_LP_5p_N1__CCTACACCACAAGCCC-1	Myeloid	15.8346
001-030_T0_COL_LP_5p_N1__CCCAATCAGCGAGAAA-1	Myeloid	10.2942
001-030_T0_COL_LP_5p_N1__TACAGTGTCTTCGAGA-1	Myeloid	17.4789
001-030_T0_COL_LP_5p_N1__CTAGTGAAGATAGTCA-1	Myeloid	1.51476
001-030_T0_COL_LP_5p_N1__AGAATAGCAATCCAAC-1	Myeloid	9.42842
001-030_T0_COL_LP_5p_N1__AGCCTAAGTCCAAGTT-1	Myeloid	6.40953
001-030_T0_COL_LP_5p_N1__CAGCAGCCACCTTGTC-1	Myeloid	14.6664
001-030_T0_COL_LP_5p_N1__GTCGGGTGTGAAATCA-1	Myeloid	8.74888
001-030_T0_COL_LP_5p_N1__TTAACTCAGCGACGTA-1	Myeloid	5.57579
001-030_T0_COL_LP_5p_N1__TGTCCCAGTGACGGTA-1	Myeloid	7.38975
001-030_T0_COL_LP_5p_N1__GCTGCTTAGGTGTTAA-1	Myeloid	16.8809
001-030_T0_COL_LP_5p_N1__AACGTTGGTGCACTTA-1	Myeloid	3.91553
001-030_T0_COL_LP_5p_N1__GCGCAGTCATTAGGCT-1	Myeloid	5.14295
001-030_T0_COL_LP_5p_N1__TACACGAAGTGCCATT-1	Myeloid	3.49245
001-030_T0_COL_LP_5p_N1__TTCTACACAATAGCAA-1	Myeloid	8.00804
001-030_T0_COL_LP_5p_N1__CTCGGGAAGTGCAAGC-1	Myeloid	7.80749
001-030_T0_COL_LP_5p_N1__CGTTCTGTCCGCGCAA-1	Myeloid	3.96147
001-030_T0_COL_LP_5p_N1__CGCTTCAAGAATTGTG-1	Myeloid	15.1205
001-030_T0_COL_LP_5p_N1__TCAGGATCACAGGCCT-1	Myeloid	13.0056
001-030_T0_COL_LP_5p_N1__ACTTTCAGTCTGATCA-1	Myeloid	8.09542
001-030_T0_COL_LP_5p_N1__CGAGCACTCGAGCCCA-1	Myeloid	3.43736
001-030_T0_COL_LP_5p_N1__CTACCCATCTACCAGA-1	Myeloid	14.3501
001-030_T0_COL_LP_5p_N1__CTGGTCTGTCGCGAAA-1	Myeloid	4.65425
001-030_T0_COL_LP_5p_N1__GCATACAAGTAGGTGC-1	Myeloid	9.3644
001-030_T0_COL_LP_5p_N1__TGGCGCAGTCTTGATG-1	Myeloid	7.35956
001-030_T0_COL_LP_5p_N1__AGCTCTCAGAATCTCC-1	Myeloid	9.30129
001-030_T0_COL_LP_5p_N1__ACTGAGTAGGGCTTCC-1	Myeloid	3.84368
001-030_T0_COL_LP_5p_N1__TAGGCATGTTCGCGAC-1	Myeloid	11.3183
001-030_T0_COL_LP_5p_N1__GCCAAATCAATGGAAT-1	Myeloid	6.66843
001-030_T0_COL_LP_5p_N1__CAAGATCTCTGTCTAT-1	Myeloid	4.74745
001-030_T0_COL_LP_5p_N1__CCAATCCGTCACCCAG-1	Myeloid	15.3726
001-030_T0_COL_LP_5p_N1__CGTCTACTCTTATCTG-1	Myeloid	11.259
001-030_T0_COL_LP_5p_N1__TTCTTAGTCTTGCATT-1	Myeloid	6.92001
001-030_T0_COL_LP_5p_N1__ACACCAACATCAGTCA-1	Myeloid	6.63633
001-030_T0_COL_LP_5p_N1__ACTGAACGTCAGAATA-1	Myeloid	7.39644
001-030_T0_COL_LP_5p_N1__AAGGCAGAGTGCGTGA-1	Myeloid	14.4338
001-030_T0_COL_LP_5p_N1__CTCGTACTCGCTGATA-1	Myeloid	6.52627
001-030_T0_COL_LP_5p_N1__ATAGACCCATTGCGGC-1	Myeloid	15.1032
001-030_T0_COL_LP_5p_N1__CTCTACGAGTGTACCT-1	Myeloid	0.464116
001-030_T0_COL_LP_5p_N1__AACTCCCTCGAATCCA-1	Myeloid	2.5401
001-030_T0_COL_LP_5p_N1__TGCCCTATCACATAGC-1	Myeloid	4.67898
001-030_T0_COL_LP_5p_N1__CGCTATCAGCGTTCCG-1	Myeloid	2.31946
001-030_T0_COL_LP_5p_N1__AGACGTTGTAGGACAC-1	Myeloid	12.4803
001-030_T0_COL_LP_5p_N1__AACCATGGTGGTCCGT-1	Myeloid	5.86035
001-030_T0_COL_LP_5p_N1__TGGGAAGCAGATCGGA-1	Myeloid	4.29391
001-030_T0_COL_LP_5p_N1__GGGCACTAGCTAGCCC-1	Myeloid	10.0765
001-030_T0_COL_LP_5p_N1__GGGACCTAGGCAATTA-1	Myeloid	11.8125
001-030_T0_COL_LP_5p_N1__TATCAGGTCCCGACTT-1	Myeloid	5.93708
001-030_T0_COL_LP_5p_N1__AACTCAGGTTAAGAAC-1	Myeloid	12.622
001-030_T0_COL_LP_5p_N1__TCTATTGAGGATGCGT-1	Myeloid	21.0484
001-030_T0_COL_LP_5p_N1__AGGGATGTCCAAATGC-1	Myeloid	4.01144
001-030_T0_COL_LP_5p_N1__CATCCACGTAACGTTC-1	Myeloid	9.54134
001-030_T0_COL_LP_5p_N1__TTAGTTCTCATCGGAT-1	Myeloid	16.8303
001-030_T0_COL_LP_5p_N1__ACGGAGACATCTCGCT-1	Myeloid	9.23675
001-030_T0_COL_LP_5p_N1__GTAACTGTCGTTTAGG-1	Myeloid	10.6007
001-030_T0_COL_LP_5p_N1__AGTTGGTGTGACGCCT-1	Myeloid	12.8519
001-030_T0_COL_LP_5p_N1__CTCATTAGTAAATGAC-1	Myeloid	3.1863
001-030_T0_COL_LP_5p_N1__TCTCATACAGATGGGT-1	Myeloid	2.97936
001-030_T0_COL_LP_5p_N1__TCACGAACAATAAGCA-1	Myeloid	5.15856
001-030_T0_COL_LP_5p_N1__ACCTTTACATGCCACG-1	Myeloid	13.8314
001-030_T0_COL_LP_5p_N1__GTCGTAATCACTTACT-1	Myeloid	4.52604
001-030_T0_COL_LP_5p_N1__GACGCGTCACGACGAA-1	Myeloid	8.99146
001-030_T0_COL_LP_5p_N1__GAACGGATCCCTCTTT-1	Myeloid	11.302
001-030_T0_COL_LP_5p_N1__AGAATAGGTCCTCTTG-1	Myeloid	8.67095
001-030_T0_COL_LP_5p_N1__AAGACCTGTCTACCTC-1	Myeloid	5.61847
001-030_T0_COL_LP_5p_N1__GTGAAGGTCTTGTTTG-1	Myeloid	7.17615
001-030_T0_COL_LP_5p_N1__TCAACGATCAGTTGAC-1	Myeloid	7.49155
001-030_T0_COL_LP_5p_N1__CAACCTCCAGTCGATT-1	Myeloid	6.92045
001-030_T0_COL_LP_5p_N1__CGTTCTGCAGTGAGTG-1	Myeloid	8.40483
001-030_T0_COL_LP_5p_N1__GTCTTCGCACGCTTTC-1	Myeloid	8.50827
001-030_T0_COL_LP_5p_N1__GGCAATTGTCCAACTA-1	Myeloid	4.15508
001-030_T0_COL_LP_5p_N1__CTAATGGTCTGATTCT-1	Myeloid	6.90395
001-030_T0_COL_LP_5p_N1__CGTCAGGCAATCGGTT-1	Myeloid	7.27426
001-030_T0_COL_LP_5p_N1__GCTCCTACAGGTGGAT-1	Myeloid	2.71682
001-030_T0_COL_LP_5p_N1__TTGGCAACACCTTGTC-1	Myeloid	3.63921
001-030_T0_COL_LP_5p_N1__CTTCTCTCATATGAGA-1	Myeloid	12.0866
001-030_T0_COL_LP_5p_N1__CTGCGGATCAAGATCC-1	Myeloid	2.27106
001-030_T0_COL_LP_5p_N1__CGCGTTTAGGATATAC-1	Myeloid	12.7216
001-030_T0_COL_LP_5p_N1__CTACCCATCTTGAGAC-1	Myeloid	6.43617
001-030_T0_COL_LP_5p_N1__ATCGAGTCATTACCTT-1	Myeloid	8.9289
001-030_T0_COL_LP_5p_N1__GGAGCAAAGCATCATC-1	Myeloid	5.88242
001-030_T0_COL_LP_5p_N1__GACGGCTCAAATTGCC-1	Myeloid	5.74381
001-030_T0_COL_LP_5p_N1__CATCAGACACTGTTAG-1	Myeloid	5.32043
001-030_T0_COL_LP_5p_N1__TACCTATCAGTGACAG-1	Myeloid	6.39356
001-030_T0_COL_LP_5p_N1__GCTGGGTAGCGACGTA-1	Myeloid	3.78237
001-030_T0_COL_LP_5p_N1__TCGCGTTCAAGTTAAG-1	Myeloid	6.75934
001-030_T0_COL_LP_5p_N1__GCAATCACAAGCCTAT-1	Myeloid	8.05156
001-030_T0_COL_LP_5p_N1__ACTGAGTTCTCTTGAT-1	Myeloid	6.33165
001-030_T0_COL_LP_5p_N1__AGGTCATAGACCGGAT-1	Myeloid	6.7187
001-030_T0_COL_LP_5p_N1__GGATTACGTAAGTGGC-1	Myeloid	5.30718
001-030_T0_COL_LP_5p_N1__CACAGGCCACTACAGT-1	Myeloid	16.9224
001-030_T0_COL_LP_5p_N1__TGCCCTAGTCCGAACC-1	Myeloid	4.85488
001-030_T0_COL_LP_5p_N1__AGCGTCGTCCGAAGAG-1	Myeloid	5.86227
001-030_T0_COL_LP_5p_N1__CGTGAGCTCTCGTTTA-1	Myeloid	6.18831
001-030_T0_COL_LP_5p_N1__ACGCCGAAGTTGTCGT-1	Myeloid	7.37324
001-030_T0_COL_LP_5p_N1__GGACAGACAGACGTAG-1	Myeloid	17.8332
001-030_T0_COL_LP_5p_N1__CGGGTCAAGTCGTACT-1	Myeloid	8.08218
001-030_T0_COL_LP_5p_N1__CCTAAAGGTCACTTCC-1	Myeloid	6.23438
001-030_T0_COL_LP_5p_N1__GTCGTAAAGAACAACT-1	Myeloid	3.77768
001-030_T0_COL_LP_5p_N1__TGGTTAGCAAAGTGCG-1	Myeloid	6.66179
001-030_T0_COL_LP_5p_N1__TAGAGCTCATATGCTG-1	Myeloid	6.09732
001-030_T0_COL_LP_5p_N1__CATCCACAGCGCTCCA-1	Myeloid	6.67147
001-030_T0_COL_LP_5p_N1__AAAGATGCATCTATGG-1	Myeloid	9.07365
001-030_T0_COL_LP_5p_N1__CTCTAATAGAAGGCCT-1	Myeloid	6.75281
001-030_T0_COL_LP_5p_N1__TCTGGAACAAGGGTCA-1	Myeloid	6.57982
001-030_T0_COL_LP_5p_N1__TCGAGGCCAGGGATTG-1	Myeloid	5.95369
001-030_T0_COL_LP_5p_N1__TTATGCTCAAGCCATT-1	Myeloid	5.32199
001-030_T0_COL_LP_5p_N1__AAAGCAAGTAAAGTCA-1	Myeloid	1.36638
001-030_T0_COL_LP_5p_N1__CGAGAAGAGCGATGAC-1	Myeloid	6.63386
001-030_T0_COL_LP_5p_N1__GCTCTGTTCCACGTTC-1	Myeloid	3.69147
001-030_T0_COL_LP_5p_N1__ACTGCTCCACAGGCCT-1	Myeloid	5.70935
001-030_T0_COL_LP_5p_N1__TGACTTTAGTACACCT-1	Myeloid	8.08591
001-030_T0_COL_LP_5p_N1__TATGCCCAGAGAACAG-1	Myeloid	8.3789
001-030_T0_COL_LP_5p_N1__GGACATTTCCTCAACC-1	Myeloid	13.5571
001-030_T0_COL_LP_5p_N1__TGCGCAGAGGAACTGC-1	Myeloid	5.40787
001-030_T0_COL_LP_5p_N1__AAGGAGCCATTTCACT-1	Myeloid	6.7141
001-030_T0_COL_LP_5p_N1__AACTCCCAGGGTGTTG-1	Myeloid	5.46736
001-030_T0_COL_LP_5p_N1__CTGATCCGTTAGAACA-1	Myeloid	9.3448
001-030_T0_COL_LP_5p_N1__CCACTACTCGTGTAGT-1	Myeloid	5.41052
001-030_T0_COL_LP_5p_N1__GAATGAAAGAACTCGG-1	Myeloid	1.9129
001-030_T0_COL_LP_5p_N1__GCATGCGAGCCCGAAA-1	Myeloid	8.04968
001-030_T0_COL_LP_5p_N1__GGGACCTTCCAATGGT-1	Myeloid	5.61452
001-030_T0_COL_LP_5p_N1__CAGCATAAGAGGGCTT-1	Myeloid	4.35084
001-030_T0_COL_LP_5p_N1__GATCGCGAGCACACAG-1	Myeloid	0.941651
001-030_T0_COL_LP_5p_N1__AACGTTGCAAGTCTAC-1	Myeloid	8.77114
001-030_T0_COL_LP_5p_N1__GGCGTGTTCTATCCCG-1	Myeloid	6.98702
001-030_T0_COL_LP_5p_N1__TCACAAGAGGTGCTAG-1	Myeloid	8.6933
001-030_T0_COL_LP_5p_N1__TGCTACCAGTGACATA-1	Myeloid	4.08078
001-030_T0_COL_LP_5p_N1__TGACTAGTCGCCTGTT-1	Myeloid	3.86187
001-030_T0_COL_LP_5p_N1__AGGTCCGGTGATGATA-1	Myeloid	11.0792
001-030_T0_COL_LP_5p_N1__AAGACCTAGTGAATTG-1	Myeloid	4.79135
001-030_T0_COL_LP_5p_N1__AGGCCACTCGGCGGTT-1	Myeloid	6.77114
001-030_T0_COL_LP_5p_N1__TCGGGACGTCACCCAG-1	Myeloid	6.64647
001-030_T0_COL_LP_5p_N1__AAAGTAGGTAGGCATG-1	Myeloid	5.83427
001-030_T0_COL_LP_5p_N1__AATCGGTCATCTACGA-1	Myeloid	4.73623
001-030_T0_COL_LP_5p_N1__CGGACTGCAGCCACCA-1	Myeloid	7.6292
001-030_T0_COL_LP_5p_N1__GTTCGGGTCACGCATA-1	Myeloid	9.64532
001-030_T0_COL_LP_5p_N1__TAAGCGTAGGGAGTAA-1	Myeloid	3.18067
001-030_T0_COL_LP_5p_N1__ACTGCTCAGACAGGCT-1	Myeloid	6.85882
001-030_T0_COL_LP_5p_N1__CTTAACTTCTCCTATA-1	Myeloid	11.1163
001-030_T0_COL_LP_5p_N1__CTCATTATCGGAGGTA-1	Myeloid	6.08701
001-030_T0_COL_LP_5p_N1__GGAACTTTCTGGTGTA-1	Myeloid	7.17014
001-030_T0_COL_LP_5p_N1__GGGCATCGTCTGCCAG-1	Myeloid	4.24285
001-030_T0_COL_LP_5p_N1__CTGGTCTAGGCTATCT-1	Myeloid	7.67683
001-030_T0_COL_LP_5p_N1__TGCGGGTGTTCTCATT-1	Myeloid	3.18355
001-030_T0_COL_LP_5p_N1__GCACTCTTCCACGTGG-1	Myeloid	9.19365
001-030_T0_COL_LP_5p_N1__AGCTTGACAACACCTA-1	Myeloid	3.49487
001-030_T0_COL_LP_5p_N1__TGCTGCTAGGTACTCT-1	Myeloid	9.88543
001-030_T0_COL_LP_5p_N1__ACGGGTCAGATAGTCA-1	Myeloid	1.91614
001-030_T0_COL_LP_5p_N1__CCCTCCTAGTTAACGA-1	Myeloid	7.88225
001-030_T0_COL_LP_5p_N1__AGATCTGTCACCACCT-1	Myeloid	4.81787
001-030_T0_COL_LP_5p_N1__CATTATCTCTCTTGAT-1	Myeloid	6.81025
001-030_T0_COL_LP_5p_N1__TGGCTGGGTGAAGGCT-1	Myeloid	8.2871
001-030_T0_COL_LP_5p_N1__GACGCGTTCCCATTAT-1	Myeloid	8.7413
001-030_T0_COL_LP_5p_N1__CGGGTCAAGTAGCGGT-1	Myeloid	2.43998
001-030_T0_COL_LP_5p_N1__CACAAACAGCGCTCCA-1	Myeloid	5.40259
001-030_T0_COL_LP_5p_N1__GCGCAACTCACTCCTG-1	Myeloid	4.01175
001-030_T0_COL_LP_5p_N1__GCATACATCCCATTAT-1	Myeloid	8.04652
001-030_T0_COL_LP_5p_N1__CCTAAAGAGTACGATA-1	Myeloid	4.10316
001-030_T0_COL_LP_5p_N1__GACGGCTAGTGTCCCG-1	Myeloid	5.06899
001-030_T0_COL_LP_5p_N1__ATCTACTGTTATCACG-1	Myeloid	5.87594
001-030_T0_COL_LP_5p_N1__CAGGTGCAGCCCGAAA-1	Myeloid	4.43763
001-030_T0_COL_LP_5p_N1__CACACAAGTACGCACC-1	Myeloid	5.12669
001-030_T0_COL_LP_5p_N1__ACGGGCTTCCTGCAGG-1	Myeloid	5.76148
001-030_T0_COL_LP_5p_N1__TTCTACACAGCGAACA-1	Myeloid	1.23261
001-030_T0_COL_LP_5p_N1__GCATGATAGACCACGA-1	Myeloid	8.4752
001-030_T0_COL_LP_5p_N1__TGGCCAGAGCTGAACG-1	Myeloid	1.7605
001-030_T0_COL_LP_5p_N1__CGCGGTAGTCGGGTCT-1	Myeloid	4.6434
001-030_T0_COL_LP_5p_N1__ACCTTTAGTATAGGGC-1	Myeloid	6.03267
001-030_T0_COL_LP_5p_N1__GGTGCGTCAAAGGCGT-1	Myeloid	2.98399
001-030_T0_COL_LP_5p_N1__GTCAAGTCACCTGGTG-1	Myeloid	5.8369
001-030_T0_COL_LP_5p_N1__GTCTTCGAGAGGTAGA-1	Myeloid	1.85052
001-030_T0_COL_LP_5p_N1__TTCTCAAGTGCAGACA-1	Myeloid	7.09517
001-030_T0_COL_LP_5p_N1__AGGCCGTTCAATAAGG-1	Myeloid	5.64404
001-030_T0_COL_LP_5p_N1__GTCACGGTCTGCCCTA-1	Myeloid	-0.0430572
001-030_T0_COL_LP_5p_N1__GTAGGCCAGTCCATAC-1	Myeloid	1.93567
001-030_T0_COL_LP_5p_N1__TTGGAACGTGAGCGAT-1	Myeloid	3.43807
001-030_T0_COL_LP_5p_N1__ACTGCTCGTAAATACG-1	Myeloid	4.88278
001-030_T0_COL_LP_5p_N1__TTTATGCAGCACACAG-1	Myeloid	7.59841
001-030_T0_COL_LP_5p_N1__TGTGGTATCGAATGGG-1	Myeloid	5.51116
001-030_T0_COL_LP_5p_N1__TTCGGTCAGACAATAC-1	Myeloid	7.18318
001-030_T0_COL_LP_5p_N1__GATGAAATCTTATCTG-1	Myeloid	1.8196
001-030_T0_COL_LP_5p_N1__CTCTAATTCATAACCG-1	Myeloid	5.47317
001-030_T0_COL_LP_5p_N1__CTGATAGTCGTACCGG-1	Myeloid	5.15417
001-030_T0_COL_LP_5p_N1__CCGTTCAGTTGTCGCG-1	Myeloid	5.38567
001-030_T0_COL_LP_5p_N1__TCGAGGCAGTTCCACA-1	Myeloid	2.83938
001-030_T0_COL_LP_5p_N1__GCATGTATCCAAATGC-1	Myeloid	2.11222
001-030_T0_COL_LP_5p_N1__TCAGATGGTACATCCA-1	Myeloid	2.57804
001-030_T0_COL_LP_5p_N1__ATAAGAGTCTCAAACG-1	Myeloid	1.32549
001-030_T0_COL_LP_5p_N1__CCGGGATTCATAGCAC-1	Myeloid	4.95517
001-030_T0_COL_LP_5p_N1__CTACATTGTCCAGTAT-1	Myeloid	3.77459
001-030_T0_COL_LP_5p_N1__CACACTCGTGGTCTCG-1	Myeloid	7.63975
001-030_T0_COL_LP_5p_N1__GATCGCGTCCGTCAAA-1	Myeloid	8.76408
001-030_T0_COL_LP_5p_N1__CCTTCCCGTCACTGGC-1	Myeloid	8.50812
001-030_T0_COL_LP_5p_N1__CACAGGCCAATCGGTT-1	Myeloid	6.93513
001-030_T0_COL_LP_5p_N1__AAAGTAGAGATATGGT-1	Myeloid	1.70423
001-030_T0_COL_LP_5p_N1__GTGTTAGGTAAGTGGC-1	Myeloid	3.01127
001-030_T0_COL_LP_5p_N1__AGTGGGAAGTCCGTAT-1	Myeloid	2.42525
001-030_T0_COL_LP_5p_N1__GTGCATATCCAATGGT-1	Myeloid	5.43824
001-030_T0_COL_LP_5p_N1__CACCTTGGTTGGTTTG-1	Myeloid	5.56118
001-030_T0_COL_LP_5p_N1__CCTCAGTCACAAGCCC-1	Myeloid	1.69471
001-030_T0_COL_LP_5p_N1__TACGGGCAGGGTGTGT-1	Myeloid	5.62572
001-030_T0_COL_LP_5p_N1__TAGAGCTGTCTAGTCA-1	Myeloid	1.46742
001-030_T0_COL_LP_5p_N1__CCTCTGATCGCAGGCT-1	Myeloid	1.48894
001-030_T0_COL_LP_5p_N1__GCTCTGTCAGAGCCAA-1	Myeloid	2.89565
001-030_T0_COL_LP_5p_N1__ACACTGATCAGGCCCA-1	Myeloid	1.09737
001-030_T0_COL_LP_5p_N1__TCAGATGCAAGGTGTG-1	Myeloid	2.89552
001-030_T0_COL_LP_5p_N1__GATCGTAGTAGGGTAC-1	Myeloid	4.95606
001-030_T0_COL_LP_5p_N1__CACTCCAAGACTTTCG-1	Myeloid	4.57115
001-030_T0_COL_LP_5p_N1__GAGCAGAGTAGAGTGC-1	Myeloid	2.95346
001-030_T0_COL_LP_5p_N1__GTGCGGTCATGACGGA-1	Myeloid	1.67987
001-030_T0_COL_LP_5p_N1__ATTGGTGTCAGTTGAC-1	Myeloid	2.46814
001-030_T0_COL_LP_5p_N1__CATGGCGGTCATTAGC-1	Myeloid	5.24101
001-030_T0_COL_LP_5p_N1__ACACCGGGTCGAGTTT-1	Myeloid	5.43433
001-030_T0_COL_LP_5p_N1__CCTATTAAGGTGGGTT-1	Myeloid	4.93317
001-030_T0_COL_LP_5p_N1__CCACCTATCTTGACGA-1	Myeloid	4.69228
001-030_T0_COL_LP_5p_N1__AATCCAGTCACTCCTG-1	Myeloid	2.74174
001-030_T0_COL_LP_5p_N1__GTCGGGTTCTTGTATC-1	Myeloid	1.69036
001-030_T0_COL_LP_5p_N1__TTGACTTGTTGCGCAC-1	Myeloid	4.17196
001-030_T0_COL_LP_5p_N1__TTTGTCACACAAGTAA-1	Myeloid	6.62539
001-030_T0_COL_LP_5p_N1__TATGCCCGTGAAAGAG-1	Myeloid	2.8016
001-030_T0_COL_LP_5p_N1__GAAACTCCAAACAACA-1	Myeloid	2.43572
001-030_T0_COL_LP_5p_N1__CGATGGCTCATCTGTT-1	Myeloid	1.98157
001-030_T0_COL_LP_5p_N1__GGAGCAAGTATTACCG-1	Myeloid	-0.135014
001-030_T0_COL_LP_5p_N1__ACGAGGAGTAGAAGGA-1	Myeloid	2.37875
001-030_T0_COL_LP_5p_N1__TCTTCGGTCAGAAATG-1	Myeloid	3.9119
001-030_T0_COL_LP_5p_N1__GTACGTAAGGGTTTCT-1	Myeloid	1.22302
001-030_T0_COL_LP_5p_N1__GAAATGAGTTGGTAAA-1	Myeloid	4.31135
001-030_T0_COL_LP_5p_N1__TACACGATCGTGGGAA-1	Myeloid	5.63589
001-030_T0_COL_LP_5p_N1__CGCTTCATCTACTTAC-1	Myeloid	0.331834
001-030_T0_COL_LP_5p_N1__CCACCTAGTTGAACTC-1	Myeloid	3.66096
001-030_T0_COL_LP_5p_N1__TCGTAGATCTGCCAGG-1	Myeloid	3.91919
001-030_T0_COL_LP_5p_N1__GCAAACTGTCCTCTTG-1	Myeloid	2.65215
001-030_T0_COL_LP_5p_N1__TTCTCAACAATCACAC-1	Myeloid	1.17851
001-030_T0_COL_LP_5p_N1__ATCTACTCACCCATGG-1	Myeloid	2.61294
001-030_T0_COL_LP_5p_N1__GGGATGAAGAGTGACC-1	Myeloid	2.57303
001-030_T0_COL_LP_5p_N1__CACACTCCATCACGAT-1	Myeloid	2.94156
001-033_T0_COL_LP_5p_N1__CTTAGGATCTTCATGT-1	Myeloid	9.00506
001-033_T0_COL_LP_5p_N1__GCTTCCAGTCCCTTGT-1	Myeloid	11.739
001-033_T0_COL_LP_5p_N1__TGTTCCGAGTTGTAGA-1	Myeloid	9.10091
001-033_T0_COL_LP_5p_N1__CGATCGGGTAATCGTC-1	Myeloid	2.88953
001-033_T0_COL_LP_5p_N1__ACTATCTCAGACGCCT-1	Myeloid	6.11914
001-033_T0_COL_LP_5p_N1__TCGGTAAAGGTGACCA-1	Myeloid	8.11967
001-033_T0_COL_LP_5p_N1__GTATTCTCACATCTTT-1	Myeloid	11.461
001-033_T0_COL_LP_5p_N1__AAAGATGAGACTTTCG-1	Myeloid	6.22644
001-033_T0_COL_LP_5p_N1__CAAGTTGGTGGCTCCA-1	Myeloid	8.42379
001-033_T0_COL_LP_5p_N1__GTAACGTAGGAATTAC-1	Myeloid	9.25988
001-033_T0_COL_LP_5p_N1__ACATCAGAGGGAACGG-1	Myeloid	7.17735
001-033_T0_COL_LP_5p_N1__GGGTTGCAGGAACTGC-1	Myeloid	9.62659
001-033_T0_COL_LP_5p_N1__GATTCAGCACAACTGT-1	Myeloid	7.65716
001-033_T0_COL_LP_5p_N1__CCTCTGAGTGTCAATC-1	Myeloid	12.6442
001-033_T0_COL_LP_5p_N1__ACACCGGCACGGATAG-1	Myeloid	9.24185
001-033_T0_COL_LP_5p_N1__GAAACTCAGCCCAACC-1	Myeloid	6.67952
001-033_T0_COL_LP_5p_N1__CAACCTCAGCTTCGCG-1	Myeloid	4.92925
001-033_T0_COL_LP_5p_N1__CTCAGAATCAACACAC-1	Myeloid	5.55322
001-033_T0_COL_LP_5p_N1__AGACGTTGTCTCTTAT-1	Myeloid	10.1555
001-033_T0_COL_LP_5p_N1__GCGCGATCAGACGTAG-1	Myeloid	6.93189
001-033_T0_COL_LP_5p_N1__ACATCAGTCGGTTCGG-1	Myeloid	11.3283
001-033_T0_COL_LP_5p_N1__CTAATGGTCCGTCAAA-1	Myeloid	14.5519
001-033_T0_COL_LP_5p_N1__TCTATTGAGTATTGGA-1	Myeloid	9.25697
001-033_T0_COL_LP_5p_N1__CGTAGCGTCTTACCTA-1	Myeloid	6.57172
001-033_T0_COL_LP_5p_N1__CAAGAAATCCAGGGCT-1	Myeloid	6.88115
001-033_T0_COL_LP_5p_N1__ACGTCAAGTGTTCGAT-1	Myeloid	10.7764
001-033_T0_COL_LP_5p_N1__ATCATGGAGCGATGAC-1	Myeloid	5.52911
001-033_T0_COL_LP_5p_N1__CGTGTCTGTTCACGGC-1	Myeloid	5.8425
001-033_T0_COL_LP_5p_N1__ACCAGTAAGAGTACAT-1	Myeloid	9.56795
001-033_T0_COL_LP_5p_N1__GCTTCCAAGTTGTAGA-1	Myeloid	9.65946
001-033_T0_COL_LP_5p_N1__CTCGAGGTCAAGAAGT-1	Myeloid	7.0179
001-033_T0_COL_LP_5p_N1__CGGACTGTCTCGTATT-1	Myeloid	10.0994
001-033_T0_COL_LP_5p_N1__AACTCAGAGATGCGAC-1	Myeloid	8.1935
001-033_T0_COL_LP_5p_N1__TCTATTGTCGTACCGG-1	Myeloid	6.54544
001-033_T0_COL_LP_5p_N1__CGATGGCGTTAAGACA-1	Myeloid	4.23408
001-033_T0_COL_LP_5p_N1__TTGTAGGAGAACTGTA-1	Myeloid	5.78928
001-033_T0_COL_LP_5p_N1__TACGGTATCTTCCTTC-1	Myeloid	5.89324
001-033_T0_COL_LP_5p_N1__CGTCTACAGCTAAGAT-1	Myeloid	8.14167
001-033_T0_COL_LP_5p_N1__CCATTCGTCTACCTGC-1	Myeloid	7.91449
001-033_T0_COL_LP_5p_N1__CAGAGAGCATCACCCT-1	Myeloid	10.5768
001-033_T0_COL_LP_5p_N1__GACTGCGAGGATATAC-1	Myeloid	7.14446
001-033_T0_COL_LP_5p_N1__CCTTCGAGTGAAATCA-1	Myeloid	8.1967
001-033_T0_COL_LP_5p_N1__CCATGTCCAATACGCT-1	Myeloid	20.5208
001-033_T0_COL_LP_5p_N1__GGTGTTATCGTATCAG-1	Myeloid	5.34044
001-033_T0_COL_LP_5p_N1__TCATTTGAGGAGTTTA-1	Myeloid	5.00258
001-033_T0_COL_LP_5p_N1__GCAGCCACACCGATAT-1	Myeloid	6.60989
001-033_T0_COL_LP_5p_N1__CTGTGCTGTTTGTGTG-1	Myeloid	8.67555
001-033_T0_COL_LP_5p_N1__AAACCTGGTTATGTGC-1	Myeloid	14.3074
001-033_T0_COL_LP_5p_N1__CCTACCACAATGGATA-1	Myeloid	8.70826
001-033_T0_COL_LP_5p_N1__TGGTTAGCAAGCGAGT-1	Myeloid	13.8044
001-033_T0_COL_LP_5p_N1__CAAGGCCTCGTTGACA-1	Myeloid	12.3797
001-033_T0_COL_LP_5p_N1__TTCTACAGTAAGGGAA-1	Myeloid	7.01569
001-033_T0_COL_LP_5p_N1__CCTTCCCGTACTTCTT-1	Myeloid	20.4684
001-033_T0_COL_LP_5p_N1__GTCCTCAGTATTCGTG-1	Myeloid	9.0103
001-033_T0_COL_LP_5p_N1__CTAACTTGTTACAGAA-1	Myeloid	6.09771
001-033_T0_COL_LP_5p_N1__TGACTAGAGGGATACC-1	Myeloid	12.7425
001-033_T0_COL_LP_5p_N1__TGCGCAGTCGTAGGTT-1	Myeloid	10.7399
001-033_T0_COL_LP_5p_N1__CGTTCTGGTGCAGACA-1	Myeloid	5.08349
001-033_T0_COL_LP_5p_N1__CTCTACGAGTTATCGC-1	Myeloid	6.68854
001-033_T0_COL_LP_5p_N1__CCTCAGTAGCTGTCTA-1	Myeloid	9.12465
001-033_T0_COL_LP_5p_N1__GGGAATGTCTACCTGC-1	Myeloid	11.3116
001-033_T0_COL_LP_5p_N1__GACCAATTCTGTCTCG-1	Myeloid	7.73791
001-033_T0_COL_LP_5p_N1__CTGCTGTGTTAAGGGC-1	Myeloid	4.92343
001-033_T0_COL_LP_5p_N1__GTACTTTGTACCGTTA-1	Myeloid	11.8917
001-033_T0_COL_LP_5p_N1__CAGCGACCAGCTGTGC-1	Myeloid	6.20233
001-033_T0_COL_LP_5p_N1__TGTTCCGAGGCTCATT-1	Myeloid	9.48199
001-033_T0_COL_LP_5p_N1__GGCGTGTCAGATGGGT-1	Myeloid	6.5251
001-033_T0_COL_LP_5p_N1__TCGTAGAAGTCTCGGC-1	Myeloid	8.09263
001-033_T0_COL_LP_5p_N1__ATTGGACGTCGTTGTA-1	Myeloid	7.08619
001-033_T0_COL_LP_5p_N1__CTAAGACCAATTGCTG-1	Myeloid	12.5572
001-033_T0_COL_LP_5p_N1__ACTATCTGTGATGCCC-1	Myeloid	11.1063
001-033_T0_COL_LP_5p_N1__TTTCCTCCATACAGCT-1	Myeloid	8.29485
001-033_T0_COL_LP_5p_N1__CGAGCACTCAAACAAG-1	Myeloid	15.1924
001-033_T0_COL_LP_5p_N1__CAACTAGAGGGTGTGT-1	Myeloid	11.7938
001-033_T0_COL_LP_5p_N1__CGAACATTCATGCAAC-1	Myeloid	10.8592
001-033_T0_COL_LP_5p_N1__TCAGCAACAGACGCAA-1	Myeloid	4.32307
001-033_T0_COL_LP_5p_N1__CCACTACCAAAGGCGT-1	Myeloid	6.43784
001-033_T0_COL_LP_5p_N1__CGACTTCAGGCAGTCA-1	Myeloid	10.1561
001-033_T0_COL_LP_5p_N1__ATGTGTGGTGGGTATG-1	Myeloid	1.84478
001-033_T0_COL_LP_5p_N1__TGACAACCATGCGCAC-1	Myeloid	6.19529
001-033_T0_COL_LP_5p_N1__GGATTACAGTGGTCCC-1	Myeloid	11.885
001-033_T0_COL_LP_5p_N1__ACAGCTAAGACAATAC-1	Myeloid	9.26308
001-033_T0_COL_LP_5p_N1__TCCCGATTCAGTGCAT-1	Myeloid	13.0603
001-033_T0_COL_LP_5p_N1__CAGCAGCTCTGGCGTG-1	Myeloid	4.37647
001-033_T0_COL_LP_5p_N1__CCTTCCCGTCAATACC-1	Myeloid	5.70216
001-033_T0_COL_LP_5p_N1__GAACCTATCCCACTTG-1	Myeloid	12.7423
001-033_T0_COL_LP_5p_N1__TGGTTAGGTAGCGATG-1	Myeloid	14.1032
001-033_T0_COL_LP_5p_N1__TGGACGCGTCGCTTTC-1	Myeloid	10.1333
001-033_T0_COL_LP_5p_N1__GACTACAAGCTGCGAA-1	Myeloid	4.4189
001-033_T0_COL_LP_5p_N1__CGTGTCTCAGTTCCCT-1	Myeloid	11.0583
001-033_T0_COL_LP_5p_N1__GCGCCAATCTACCAGA-1	Myeloid	9.01882
001-033_T0_COL_LP_5p_N1__ATCTACTTCCATGCTC-1	Myeloid	13.292
001-033_T0_COL_LP_5p_N1__CCGTTCACAGTAACGG-1	Myeloid	5.42841
001-033_T0_COL_LP_5p_N1__CAGTCCTAGGCTCAGA-1	Myeloid	5.44628
001-033_T0_COL_LP_5p_N1__AGTGAGGAGTGCCATT-1	Myeloid	7.05253
001-033_T0_COL_LP_5p_N1__TCTGAGACATTTGCTT-1	Myeloid	8.92632
001-033_T0_COL_LP_5p_N1__TGTGGTACAAGTAGTA-1	Myeloid	7.46051
001-033_T0_COL_LP_5p_N1__GGACAGACACGCCAGT-1	Myeloid	6.43688
001-033_T0_COL_LP_5p_N1__CTACCCACAAGCTGGA-1	Myeloid	8.185
001-033_T0_COL_LP_5p_N1__AGAGCGATCAAGGTAA-1	Myeloid	7.53869
001-033_T0_COL_LP_5p_N1__CAGCCGAGTAGCGTGA-1	Myeloid	9.12123
001-033_T0_COL_LP_5p_N1__ACGGCCAGTTATGCGT-1	Myeloid	3.38275
001-033_T0_COL_LP_5p_N1__CCTAAAGCAGCCAATT-1	Myeloid	9.85721
001-033_T0_COL_LP_5p_N1__CGGACACGTGGACGAT-1	Myeloid	9.11257
001-033_T0_COL_LP_5p_N1__GACTGCGCAAGTTGTC-1	Myeloid	7.77154
001-033_T0_COL_LP_5p_N1__CATGGCGTCTCTGCTG-1	Myeloid	8.31143
001-033_T0_COL_LP_5p_N1__TAGTTGGCACCCATTC-1	Myeloid	7.09996
001-033_T0_COL_LP_5p_N1__GCTCTGTCACATTCGA-1	Myeloid	1.3882
001-033_T0_COL_LP_5p_N1__AGCGTCGCATGCTGGC-1	Myeloid	9.59432
001-033_T0_COL_LP_5p_N1__TTTCCTCTCGGAAATA-1	Myeloid	16.0492
001-033_T0_COL_LP_5p_N1__CATTATCTCAGCGATT-1	Myeloid	10.4119
001-033_T0_COL_LP_5p_N1__TCAACGATCAAAGACA-1	Myeloid	9.45055
001-033_T0_COL_LP_5p_N1__GGGAGATTCCAATGGT-1	Myeloid	10.1116
001-033_T0_COL_LP_5p_N1__GTTACAGCAGTCCTTC-1	Myeloid	5.13228
001-033_T0_COL_LP_5p_N1__GGTGCGTAGGGTTCCC-1	Myeloid	1.69154
001-033_T0_COL_LP_5p_N1__TACTTGTAGGCATGTG-1	Myeloid	4.99669
001-033_T0_COL_LP_5p_N1__GCAATCAGTACAGACG-1	Myeloid	6.66795
001-033_T0_COL_LP_5p_N1__ACATCAGGTTGCGCAC-1	Myeloid	1.98394
001-033_T0_COL_LP_5p_N1__AAGCCGCTCAAGCCTA-1	Myeloid	8.56666
001-033_T0_COL_LP_5p_N1__TAAGTGCGTCTAACGT-1	Myeloid	7.58876
001-033_T0_COL_LP_5p_N1__GACTACATCTGCCAGG-1	Myeloid	8.92974
001-033_T0_COL_LP_5p_N1__TCAACGATCAAACGGG-1	Myeloid	1.52235
001-033_T0_COL_LP_5p_N1__CATCGGGAGTGAACAT-1	Myeloid	4.71313
001-033_T0_COL_LP_5p_N1__GGCCGATAGACTTGAA-1	Myeloid	6.09244
001-033_T0_COL_LP_5p_N1__CTTTGCGAGTTGTAGA-1	Myeloid	13.0662
001-033_T0_COL_LP_5p_N1__GCAATCACAAGGCTCC-1	Myeloid	18.9334
001-033_T0_COL_LP_5p_N1__GGGCACTCAGTTAACC-1	Myeloid	4.94064
001-033_T0_COL_LP_5p_N1__GCTCCTATCGATAGAA-1	Myeloid	5.7321
001-033_T0_COL_LP_5p_N1__GCGCAACAGCTAACTC-1	Myeloid	7.02291
001-033_T0_COL_LP_5p_N1__CCGTACTTCAGGCCCA-1	Myeloid	4.94896
001-033_T0_COL_LP_5p_N1__CACAAACTCGGAATCT-1	Myeloid	4.93878
001-033_T0_COL_LP_5p_N1__CGGACTGTCACATGCA-1	Myeloid	7.21571
001-033_T0_COL_LP_5p_N1__CTAAGACAGGGCTTGA-1	Myeloid	6.75606
001-033_T0_COL_LP_5p_N1__GACACGCCAAAGGTGC-1	Myeloid	13.9875
001-033_T0_COL_LP_5p_N1__CTTGGCTTCACGCGGT-1	Myeloid	5.17632
001-033_T0_COL_LP_5p_N1__CTAGTGAAGCGTCTAT-1	Myeloid	3.48449
001-033_T0_COL_LP_5p_N1__CATCAAGGTTCGGCAC-1	Myeloid	8.39919
001-033_T0_COL_LP_5p_N1__TGCGTGGCAGGGTTAG-1	Myeloid	1.83619
001-033_T0_COL_LP_5p_N1__CGCCAAGTCCTAGTGA-1	Myeloid	5.59439
001-033_T0_COL_LP_5p_N1__CTCGGAGAGTGAATTG-1	Myeloid	2.89866
001-033_T0_COL_LP_5p_N1__CCGGGATGTAGCACGA-1	Myeloid	9.18764
001-033_T0_COL_LP_5p_N1__AGGGAGTTCGCACTCT-1	Myeloid	6.92094
001-033_T0_COL_LP_5p_N1__GTCATTTGTATAAACG-1	Myeloid	6.95388
001-033_T0_COL_LP_5p_N1__TCATTACCACAGATTC-1	Myeloid	11.879
001-033_T0_COL_LP_5p_N1__AGTCTTTGTAGCAAAT-1	Myeloid	6.96731
001-033_T0_COL_LP_5p_N1__GTATTCTCAGTCTTCC-1	Myeloid	4.30324
001-033_T0_COL_LP_5p_N1__TCACGAAAGGAATTAC-1	Myeloid	1.39357
001-033_T0_COL_LP_5p_N1__CTCGGGACACGTCTCT-1	Myeloid	2.53697
001-033_T0_COL_LP_5p_N1__GTAGTCAAGCCACTAT-1	Myeloid	7.108
001-033_T0_COL_LP_5p_N1__GTCACGGAGCAGCGTA-1	Myeloid	7.22292
001-033_T0_COL_LP_5p_N1__TTGAACGGTCCGTCAG-1	Myeloid	6.52324
001-033_T0_COL_LP_5p_N1__CCAGCGACATGAAGTA-1	Myeloid	1.84724
001-033_T0_COL_LP_5p_N1__TCAGCTCGTGATAAAC-1	Myeloid	3.87293
001-033_T0_COL_LP_5p_N1__GACTAACCAAGTCATC-1	Myeloid	1.59575
001-033_T0_COL_LP_5p_N1__CAGCATAGTAAACACA-1	Myeloid	6.4647
001-033_T0_COL_LP_5p_N1__CAGGTGCTCGATCCCT-1	Myeloid	6.57245
001-033_T0_COL_LP_5p_N1__CTCGAAACAACTGCTA-1	Myeloid	0.995805
001-033_T0_COL_LP_5p_N1__GTGCATATCACCATAG-1	Myeloid	8.56732
001-033_T0_COL_LP_5p_N1__GCAAACTTCAGGCGAA-1	Myeloid	2.42862
001-033_T0_COL_LP_5p_N1__TAAGTGCGTTCTGAAC-1	Myeloid	4.7213
001-033_T0_COL_LP_5p_N1__GCGCAGTCACCAGGTC-1	Myeloid	2.84568
001-033_T0_COL_LP_5p_N1__GACGGCTTCAAAGTAG-1	Myeloid	8.67991
001-033_T0_COL_LP_5p_N1__TGGCCAGCAAGTAATG-1	Myeloid	7.3099
001-033_T0_COL_LP_5p_N1__AACTTTCCAGCGAACA-1	Myeloid	1.72686
001-033_T0_COL_LP_5p_N1__CATCCACAGCCCTAAT-1	Myeloid	5.97531
001-033_T0_COL_LP_5p_N1__TCCACACTCCACGCAG-1	Myeloid	1.60395
001-033_T0_COL_LP_5p_N1__CTCATTAGTAAGTAGT-1	Myeloid	5.25233
001-033_T0_COL_LP_5p_N1__GTACTTTCACTTGGAT-1	Myeloid	3.50493
001-033_T0_COL_LP_5p_N1__AAGGTTCAGCGGATCA-1	Myeloid	3.24353
001-033_T0_COL_LP_5p_N1__GTTAAGCAGCCACTAT-1	Myeloid	3.81432
001-033_T0_COL_LP_5p_N1__ACTGTCCTCTCCGGTT-1	Myeloid	3.70098
001-033_T0_COL_LP_5p_N1__ATCCACCGTTATCACG-1	Myeloid	2.80429
001-033_T0_COL_LP_5p_N1__CGATGGCGTTTGTTGG-1	Myeloid	2.48233
001-033_T0_COL_LP_5p_N1__ACGGAGACAAGCTGTT-1	Myeloid	4.5334
001-033_T0_COL_LP_5p_N1__ACGGGCTCAGCTCGCA-1	Myeloid	6.78179
001-033_T0_COL_LP_5p_N1__TTGCGTCTCAAGAAGT-1	Myeloid	7.08626
001-033_T0_COL_LP_5p_N1__GAACATCAGTGTGAAT-1	Myeloid	1.37659
001-033_T0_COL_LP_5p_N1__ACACCAAGTCTCCCTA-1	Myeloid	1.24724
001-033_T0_COL_LP_5p_N1__GCCTCTACAGCTCCGA-1	Myeloid	6.41184
001-033_T0_COL_LP_5p_N1__CGAGAAGCAGCTTAAC-1	Myeloid	3.20426
001-033_T0_COL_LP_5p_N1__TAAGCGTTCAACCATG-1	Myeloid	3.42283
001-033_T0_COL_LP_5p_N1__GGGCATCAGTCCGGTC-1	Myeloid	2.54005
001-033_T0_COL_LP_5p_N1__GCCTCTAGTAAAGGAG-1	Myeloid	2.98697
001-033_T0_COL_LP_5p_N1__GTCACAATCTATGTGG-1	Myeloid	1.02889
001-033_T0_COL_LP_5p_N1__TCAGGTAAGAACTCGG-1	Myeloid	0.080605
001-033_T0_COL_LP_5p_N1__CTGATAGCATTGGGCC-1	Myeloid	4.61333
001-033_T0_COL_LP_5p_N1__CTAGCCTGTATGGTTC-1	Myeloid	6.07023
001-033_T0_COL_LP_5p_N1__GTTCGGGAGAATAGGG-1	Myeloid	6.77359
001-033_T0_COL_LP_5p_N1__CGGACTGAGCTAACAA-1	Myeloid	0.607923
001-033_T0_COL_LP_5p_N1__CATGCCTGTAACGACG-1	Myeloid	5.11968
001-033_T0_COL_LP_5p_N1__TTTACTGTCACTGGGC-1	Myeloid	0.141338
001-033_T0_COL_LP_5p_N1__GTCACAAAGGTGATTA-1	Myeloid	1.69388
001-033_T0_COL_LP_5p_N1__TCATTACTCCAGAAGG-1	Myeloid	9.92332
001-033_T0_COL_LP_5p_N1__CTAATGGAGGGTCGAT-1	Myeloid	1.92491
001-033_T0_COL_LP_5p_N1__GGCGACTGTCATCGGC-1	Myeloid	2.93782
001-033_T0_COL_LP_5p_N1__TTAACTCGTAGGGTAC-1	Myeloid	1.59736
001-033_T0_COL_LP_5p_N1__ACAGCCGAGTTGCAGG-1	Myeloid	4.23189
001-033_T0_COL_LP_5p_N1__GTCCTCAGTCTAAACC-1	Myeloid	5.0303
001-033_T0_COL_LP_5p_N1__AGGCCACTCTCCCTGA-1	Myeloid	1.22574
001-033_T0_COL_LP_5p_N1__TGGCGCAGTAAGTTCC-1	Myeloid	1.05421
001-033_T0_COL_LP_5p_N1__GTATTCTGTTTGTTTC-1	Myeloid	0.957473
001-033_T0_COL_LP_5p_N1__AACTCCCGTAAGTAGT-1	Myeloid	0.534556
001-033_T0_COL_LP_5p_N1__CAAGAAAAGAGGTTGC-1	Myeloid	1.02659
001-033_T0_COL_LP_5p_N1__TTGACTTGTGGGTATG-1	Myeloid	5.2844
001-033_T0_COL_LP_5p_N1__TAGACCAGTGTCTGAT-1	Myeloid	2.9973
001-033_T0_COL_LP_5p_N1__GTCACGGCACCTGGTG-1	Myeloid	1.85631
001-033_T0_COL_LP_5p_N1__CACACAATCCTTGACC-1	Myeloid	4.45964
001-033_T0_COL_LP_5p_N1__CACAAACGTTAGGGTG-1	Myeloid	1.79123
001-033_T0_COL_LP_5p_N1__TATTACCTCGCGGATC-1	Myeloid	1.24918
001-033_T0_COL_LP_5p_N1__TGCGTGGTCCCTAACC-1	Myeloid	4.44634
001-033_T0_COL_LP_5p_N1__CAGTAACAGTTGAGTA-1	Myeloid	6.62128
001-033_T0_COL_LP_5p_N1__CGAGCACGTAAGTGGC-1	Myeloid	2.63487
001-033_T0_COL_LP_5p_N1__CGTGTAAGTATAGGGC-1	Myeloid	2.69453
001-033_T0_COL_LP_5p_N1__CAACCTCTCACCGGGT-1	Myeloid	0.12967
001-033_T0_COL_LP_5p_N1__TGCGTGGCACTATCTT-1	Myeloid	7.16145
001-033_T0_COL_LP_5p_N1__TTCTCAATCTAACTGG-1	Myeloid	6.36698
001-033_T0_COL_LP_5p_N1__ACTGAACGTATATGAG-1	Myeloid	0.683289
001-033_T0_COL_LP_5p_N1__CAAGGCCAGGGATCTG-1	Myeloid	5.51086
001-033_T0_COL_LP_5p_N1__AAAGATGCAAGACACG-1	Myeloid	-0.18525
001-033_T0_COL_LP_5p_N1__ACCCACTAGTGTACCT-1	Myeloid	0.367785
001-034_T0_COL_LP_5p_N1__TCTGAGAGTCTCATCC-1	Myeloid	9.67426
001-034_T0_COL_LP_5p_N1__TGAGCCGTCTACCTGC-1	Myeloid	6.93625
001-034_T0_COL_LP_5p_N1__CTGATCCTCCTTGACC-1	Myeloid	13.6346
001-034_T0_COL_LP_5p_N1__TCACAAGCACCGGAAA-1	Myeloid	7.49626
001-034_T0_COL_LP_5p_N1__TACTCGCAGCTAGGCA-1	Myeloid	12.906
001-034_T0_COL_LP_5p_N1__CGAATGTAGGCAGTCA-1	Myeloid	9.85246
001-034_T0_COL_LP_5p_N1__GCTTCCACACCAGATT-1	Myeloid	3.49522
001-034_T0_COL_LP_5p_N1__CTAGCCTAGTGACTCT-1	Myeloid	6.6842
001-034_T0_COL_LP_5p_N1__ACATGGTTCGCGTTTC-1	Myeloid	16.4147
001-034_T0_COL_LP_5p_N1__CTGCGGAGTCACCCAG-1	Myeloid	19.134
001-034_T0_COL_LP_5p_N1__AAAGCAAGTATTCTCT-1	Myeloid	14.2504
001-034_T0_COL_LP_5p_N1__TACCTATCATTCACTT-1	Myeloid	10.4867
001-034_T0_COL_LP_5p_N1__CTGTTTAAGAGCAATT-1	Myeloid	7.26797
001-034_T0_COL_LP_5p_N1__ATGCGATAGGCGCTCT-1	Myeloid	10.7192
001-034_T0_COL_LP_5p_N1__TCTGAGAGTCGAAAGC-1	Myeloid	3.91695
001-034_T0_COL_LP_5p_N1__GCAGCCATCCACTGGG-1	Myeloid	15.3722
001-034_T0_COL_LP_5p_N1__CCACTACCAATGGACG-1	Myeloid	4.95074
001-034_T0_COL_LP_5p_N1__CTAACTTAGTAACCCT-1	Myeloid	13.9197
001-034_T0_COL_LP_5p_N1__CTGCCTAGTTTCCACC-1	Myeloid	12.3846
001-034_T0_COL_LP_5p_N1__ACAGCTATCTGTGCAA-1	Myeloid	2.33594
001-034_T0_COL_LP_5p_N1__GCTGCGAAGCCCAATT-1	Myeloid	7.09955
001-034_T0_COL_LP_5p_N1__GGTATTGTCCACGCAG-1	Myeloid	9.24443
001-034_T0_COL_LP_5p_N1__GTTAAGCAGAATGTGT-1	Myeloid	11.1136
001-034_T0_COL_LP_5p_N1__AGAATAGCACGAGAGT-1	Myeloid	7.34995
001-034_T0_COL_LP_5p_N1__CGTGTCTTCGGTTAAC-1	Myeloid	9.58871
001-034_T0_COL_LP_5p_N1__TTCTCCTCAATAAGCA-1	Myeloid	10.2618
001-034_T0_COL_LP_5p_N1__CCAATCCAGCCGGTAA-1	Myeloid	9.18639
001-034_T0_COL_LP_5p_N1__CTCTACGGTAGCAAAT-1	Myeloid	16.873
001-034_T0_COL_LP_5p_N1__CTTAGGACACTCTGTC-1	Myeloid	9.30225
001-034_T0_COL_LP_5p_N1__CTACATTGTCCGAAGA-1	Myeloid	13.999
001-034_T0_COL_LP_5p_N1__TTGACTTTCCCAAGAT-1	Myeloid	16.6366
001-034_T0_COL_LP_5p_N1__AAAGTAGCAATGTAAG-1	Myeloid	7.8503
001-034_T0_COL_LP_5p_N1__CGATGGCGTAGCTTGT-1	Myeloid	11.9971
001-034_T0_COL_LP_5p_N1__AAGCCGCAGTCTCAAC-1	Myeloid	12.3771
001-034_T0_COL_LP_5p_N1__CGACTTCCACGAAAGC-1	Myeloid	3.16183
001-034_T0_COL_LP_5p_N1__AGCGTATGTACCCAAT-1	Myeloid	7.84617
001-034_T0_COL_LP_5p_N1__CAGCTAAGTGCTTCTC-1	Myeloid	5.6695
001-034_T0_COL_LP_5p_N1__CAGCTAACATATACGC-1	Myeloid	7.70334
001-034_T0_COL_LP_5p_N1__CCTTCCCAGACACGAC-1	Myeloid	13.9206
001-034_T0_COL_LP_5p_N1__GCACATAGTCCAGTGC-1	Myeloid	8.68525
001-034_T0_COL_LP_5p_N1__ATGGGAGTCCGAACGC-1	Myeloid	12.9061
001-034_T0_COL_LP_5p_N1__TGGTTCCAGAAGGGTA-1	Myeloid	6.57355
001-034_T0_COL_LP_5p_N1__GTGCAGCGTATCAGTC-1	Myeloid	4.24268
001-034_T0_COL_LP_5p_N1__CTACCCACACATTAGC-1	Myeloid	4.32777
001-034_T0_COL_LP_5p_N1__TCGGGACAGAATGTTG-1	Myeloid	11.5511
001-034_T0_COL_LP_5p_N1__TCTTTCCAGGTGATAT-1	Myeloid	6.64266
001-034_T0_COL_LP_5p_N1__CAGCTGGTCGACAGCC-1	Myeloid	6.78734
001-034_T0_COL_LP_5p_N1__TGCTGCTGTCGCGAAA-1	Myeloid	4.43042
001-034_T0_COL_LP_5p_N1__TAGCCGGTCTCCGGTT-1	Myeloid	4.43587
001-034_T0_COL_LP_5p_N1__AGCATACCACGTTGGC-1	Myeloid	14.058
001-034_T0_COL_LP_5p_N1__GACCAATTCTGCGTAA-1	Myeloid	9.48124
001-034_T0_COL_LP_5p_N1__CATATGGGTCCTGCTT-1	Myeloid	4.97266
001-034_T0_COL_LP_5p_N1__ACGAGGAGTCCGAACC-1	Myeloid	6.98293
001-034_T0_COL_LP_5p_N1__CGCGTTTTCCTTTCGG-1	Myeloid	18.2404
001-034_T0_COL_LP_5p_N1__ACGGAGATCGAGCCCA-1	Myeloid	9.10423
001-034_T0_COL_LP_5p_N1__GAACATCTCGGCGGTT-1	Myeloid	12.3855
001-034_T0_COL_LP_5p_N1__ACGGCCAGTGAGTGAC-1	Myeloid	10.6796
001-034_T0_COL_LP_5p_N1__ACGCCGACACGGTAAG-1	Myeloid	19.6065
001-034_T0_COL_LP_5p_N1__AAGACCTGTAGTGAAT-1	Myeloid	3.8897
001-034_T0_COL_LP_5p_N1__CATCAAGGTGATAAGT-1	Myeloid	3.20112
001-034_T0_COL_LP_5p_N1__CCGTTCATCACCTTAT-1	Myeloid	21.6021
001-034_T0_COL_LP_5p_N1__TCAGCTCTCCAATGGT-1	Myeloid	15.1176
001-034_T0_COL_LP_5p_N1__ACCGTAATCTAGCACA-1	Myeloid	10.3947
001-034_T0_COL_LP_5p_N1__TCAGCTCAGATAGGAG-1	Myeloid	9.05955
001-034_T0_COL_LP_5p_N1__TTTGGTTCATGCATGT-1	Myeloid	6.71789
001-034_T0_COL_LP_5p_N1__GGACGTCCATTCGACA-1	Myeloid	7.59227
001-034_T0_COL_LP_5p_N1__ATTGGTGTCTTCGAGA-1	Myeloid	9.39207
001-034_T0_COL_LP_5p_N1__CCGGTAGTCAAGGCTT-1	Myeloid	3.82788
001-034_T0_COL_LP_5p_N1__CGCGGTACAGGCGATA-1	Myeloid	3.84313
001-034_T0_COL_LP_5p_N1__GGTGAAGGTGCGCTTG-1	Myeloid	17.2641
001-034_T0_COL_LP_5p_N1__CCGTTCATCTCTAAGG-1	Myeloid	8.70674
001-034_T0_COL_LP_5p_N1__ATCTGCCAGAAGGGTA-1	Myeloid	10.7877
001-034_T0_COL_LP_5p_N1__CGTGTCTCACTTCGAA-1	Myeloid	11.9383
001-034_T0_COL_LP_5p_N1__CTCAGAACATTAACCG-1	Myeloid	10.8095
001-034_T0_COL_LP_5p_N1__CCGTGGATCCGGCACA-1	Myeloid	15.6344
001-034_T0_COL_LP_5p_N1__GTTCGGGTCAGATAAG-1	Myeloid	8.7851
001-034_T0_COL_LP_5p_N1__CACAGGCTCCACGCAG-1	Myeloid	15.8232
001-034_T0_COL_LP_5p_N1__AGTCTTTCAACTGCTA-1	Myeloid	11.4389
001-034_T0_COL_LP_5p_N1__GCGGGTTAGAAGGTTT-1	Myeloid	11.6299
001-034_T0_COL_LP_5p_N1__ATCCGAACAAGTAATG-1	Myeloid	9.39812
001-034_T0_COL_LP_5p_N1__GGTATTGCACCGGAAA-1	Myeloid	12.1053
001-034_T0_COL_LP_5p_N1__TCGTACCTCTCCCTGA-1	Myeloid	11.712
001-034_T0_COL_LP_5p_N1__TGAGGGATCGTCGTTC-1	Myeloid	16.5004
001-034_T0_COL_LP_5p_N1__TCATTACGTATATGGA-1	Myeloid	8.1717
001-034_T0_COL_LP_5p_N1__AGATCTGAGCGTTCCG-1	Myeloid	11.773
001-034_T0_COL_LP_5p_N1__TCAACGACAGCAGTTT-1	Myeloid	11.8764
001-034_T0_COL_LP_5p_N1__CGAATGTCAGGCAGTA-1	Myeloid	10.1239
001-034_T0_COL_LP_5p_N1__CAACCTCAGTGGAGTC-1	Myeloid	13.1488
001-034_T0_COL_LP_5p_N1__GTTCGGGTCCTCCTAG-1	Myeloid	17.2862
001-034_T0_COL_LP_5p_N1__TGGCTGGTCGTCACGG-1	Myeloid	10.0186
001-034_T0_COL_LP_5p_N1__ACGGCCAGTTATCGGT-1	Myeloid	9.45689
001-034_T0_COL_LP_5p_N1__CAGATCATCAAGGTAA-1	Myeloid	10.3039
001-034_T0_COL_LP_5p_N1__TCAGATGTCATGTCCC-1	Myeloid	9.05651
001-034_T0_COL_LP_5p_N1__TGGGCGTTCTGTTGAG-1	Myeloid	19.0728
001-034_T0_COL_LP_5p_N1__TGGACGCGTCTCTTTA-1	Myeloid	9.86818
001-034_T0_COL_LP_5p_N1__CTAAGACTCTAACGGT-1	Myeloid	11.5559
001-034_T0_COL_LP_5p_N1__GCTGCTTTCTATGTGG-1	Myeloid	6.49593
001-034_T0_COL_LP_5p_N1__ACTGCTCTCTTCTGGC-1	Myeloid	9.12336
001-034_T0_COL_LP_5p_N1__ATAAGAGAGAATGTGT-1	Myeloid	15.043
001-034_T0_COL_LP_5p_N1__TACGGATCATACAGCT-1	Myeloid	6.48799
001-034_T0_COL_LP_5p_N1__CAGCTGGTCTTATCTG-1	Myeloid	7.2081
001-034_T0_COL_LP_5p_N1__CGCTATCTCTTACCGC-1	Myeloid	6.40877
001-034_T0_COL_LP_5p_N1__ACGTCAAAGTTCCACA-1	Myeloid	22.0952
001-034_T0_COL_LP_5p_N1__CATGGCGGTCAGAAGC-1	Myeloid	12.8325
001-034_T0_COL_LP_5p_N1__AGACGTTCAGCCAGAA-1	Myeloid	14.7253
001-034_T0_COL_LP_5p_N1__ACACCAACAGATCGGA-1	Myeloid	8.16321
001-034_T0_COL_LP_5p_N1__CTAAGACAGTACGTAA-1	Myeloid	8.4726
001-034_T0_COL_LP_5p_N1__CGAATGTCACTTACGA-1	Myeloid	12.8289
001-034_T0_COL_LP_5p_N1__GCTGCGACACATTTCT-1	Myeloid	7.64232
001-034_T0_COL_LP_5p_N1__GATGAAAGTCGCCATG-1	Myeloid	16.969
001-034_T0_COL_LP_5p_N1__ATAACGCCAATTCCTT-1	Myeloid	21.5692
001-034_T0_COL_LP_5p_N1__CTTAGGAGTCGCATCG-1	Myeloid	6.24922
001-034_T0_COL_LP_5p_N1__GGGCATCCAGTATAAG-1	Myeloid	5.36505
001-034_T0_COL_LP_5p_N1__AGAGTGGCATTACCTT-1	Myeloid	20.3063
001-034_T0_COL_LP_5p_N1__GGGAGATGTCTAGTGT-1	Myeloid	10.2293
001-034_T0_COL_LP_5p_N1__GTTTCTAGTGTGGCTC-1	Myeloid	13.346
001-034_T0_COL_LP_5p_N1__GGGTTGCCATCACGAT-1	Myeloid	5.0333
001-034_T0_COL_LP_5p_N1__CCACTACAGCGCTCCA-1	Myeloid	6.40646
001-034_T0_COL_LP_5p_N1__CATCGGGGTTTACTCT-1	Myeloid	0.373513
001-034_T0_COL_LP_5p_N1__ATGTGTGCAAGGACAC-1	Myeloid	8.07256
001-034_T0_COL_LP_5p_N1__AGTGGGAAGTAATCCC-1	Myeloid	12.3078
001-034_T0_COL_LP_5p_N1__CACACCTGTAAGGGAA-1	Myeloid	5.68657
001-034_T0_COL_LP_5p_N1__GTCGGGTCAGTCACTA-1	Myeloid	10.2314
001-034_T0_COL_LP_5p_N1__AGAGTGGAGAGGTTGC-1	Myeloid	10.0583
001-034_T0_COL_LP_5p_N1__AACACGTCACATAACC-1	Myeloid	9.5575
001-034_T0_COL_LP_5p_N1__TCAATCTGTTACGACT-1	Myeloid	9.47185
001-034_T0_COL_LP_5p_N1__AATCCAGCACCCATTC-1	Myeloid	10.0647
001-034_T0_COL_LP_5p_N1__ACATGGTAGATGTTAG-1	Myeloid	14.7209
001-034_T0_COL_LP_5p_N1__CTGCGGACACGAAGCA-1	Myeloid	17.2724
001-034_T0_COL_LP_5p_N1__GGGAATGAGCCAGAAC-1	Myeloid	7.21912
001-034_T0_COL_LP_5p_N1__CGTTAGATCCGGGTGT-1	Myeloid	14.6011
001-034_T0_COL_LP_5p_N1__ACTGTCCGTACCGTTA-1	Myeloid	10.8754
001-034_T0_COL_LP_5p_N1__ACCCACTTCCAAATGC-1	Myeloid	15.156
001-034_T0_COL_LP_5p_N1__GTCGTAACAGGTCGTC-1	Myeloid	6.20336
001-034_T0_COL_LP_5p_N1__AGCTCCTCAGATCTGT-1	Myeloid	19.2511
001-034_T0_COL_LP_5p_N1__CGGAGCTGTGGCCCTA-1	Myeloid	4.43603
001-034_T0_COL_LP_5p_N1__AAAGTAGCACCACGTG-1	Myeloid	10.01
001-034_T0_COL_LP_5p_N1__GACGTTATCAGGTAAA-1	Myeloid	15.6588
001-034_T0_COL_LP_5p_N1__CTCGAAACAATTCCTT-1	Myeloid	9.22819
001-034_T0_COL_LP_5p_N1__CTGGTCTGTTAAGATG-1	Myeloid	7.99395
001-034_T0_COL_LP_5p_N1__GAAACTCGTAAAGTCA-1	Myeloid	5.96946
001-034_T0_COL_LP_5p_N1__CCACCTAGTGTGAATA-1	Myeloid	6.09746
001-034_T0_COL_LP_5p_N1__CTAAGACCATCGGAAG-1	Myeloid	5.44526
001-034_T0_COL_LP_5p_N1__CGACCTTGTGGTACAG-1	Myeloid	7.9819
001-034_T0_COL_LP_5p_N1__AACTCAGAGTACGACG-1	Myeloid	9.14327
001-034_T0_COL_LP_5p_N1__CTAAGACCACTTAACG-1	Myeloid	9.2823
001-034_T0_COL_LP_5p_N1__AGTGTCACAGGGATTG-1	Myeloid	24.7101
001-034_T0_COL_LP_5p_N1__ACATGGTTCAGCTCTC-1	Myeloid	7.10237
001-034_T0_COL_LP_5p_N1__CTTAACTTCACTGGGC-1	Myeloid	6.33222
001-034_T0_COL_LP_5p_N1__CAACCAAGTGAAGGCT-1	Myeloid	16.3656
001-034_T0_COL_LP_5p_N1__AGAGCGACAGTACACT-1	Myeloid	8.63347
001-034_T0_COL_LP_5p_N1__CCCAATCAGATATACG-1	Myeloid	10.6729
001-034_T0_COL_LP_5p_N1__CGAACATGTTGAGTTC-1	Myeloid	7.44423
001-034_T0_COL_LP_5p_N1__TTCTTAGAGGGAAACA-1	Myeloid	2.79061
001-034_T0_COL_LP_5p_N1__CCTACACTCGGCTTGG-1	Myeloid	5.98347
001-034_T0_COL_LP_5p_N1__GCAAACTGTTCTGAAC-1	Myeloid	3.882
001-034_T0_COL_LP_5p_N1__TTAGGACAGTTTCCTT-1	Myeloid	9.20993
001-034_T0_COL_LP_5p_N1__CAGCCGAAGGGAACGG-1	Myeloid	8.86458
001-034_T0_COL_LP_5p_N1__GCTTGAATCGTTTAGG-1	Myeloid	18.163
001-034_T0_COL_LP_5p_N1__CATGACACAGGCTGAA-1	Myeloid	5.30381
001-034_T0_COL_LP_5p_N1__CAGGTGCCATTCGACA-1	Myeloid	7.69048
001-034_T0_COL_LP_5p_N1__TAAGTGCGTTACGGAG-1	Myeloid	8.40923
001-034_T0_COL_LP_5p_N1__GACTACAGTGCTTCTC-1	Myeloid	6.35097
001-034_T0_COL_LP_5p_N1__CTCTAATCAACACCTA-1	Myeloid	3.48993
001-034_T0_COL_LP_5p_N1__AGGGAGTTCAAACCAC-1	Myeloid	10.9331
001-034_T0_COL_LP_5p_N1__CAGTAACCACGTGAGA-1	Myeloid	1.75637
001-034_T0_COL_LP_5p_N1__GGAACTTGTCTAGTGT-1	Myeloid	3.48096
001-034_T0_COL_LP_5p_N1__CAGCTGGGTGAAAGAG-1	Myeloid	6.37385
001-034_T0_COL_LP_5p_N1__CCGTGGACACGAAACG-1	Myeloid	4.48128
001-034_T0_COL_LP_5p_N1__CGCTGGATCTATCCCG-1	Myeloid	7.25632
001-034_T0_COL_LP_5p_N1__CGTGTCTTCTCTAAGG-1	Myeloid	16.3149
001-034_T0_COL_LP_5p_N1__TAGTGGTAGTGTGGCA-1	Myeloid	3.40665
001-034_T0_COL_LP_5p_N1__TTCTCAATCTTGCAAG-1	Myeloid	8.99721
001-034_T0_COL_LP_5p_N1__CGGCTAGAGCCAGAAC-1	Myeloid	8.37751
001-034_T0_COL_LP_5p_N1__CGCTGGACAATGAAAC-1	Myeloid	6.66891
001-034_T0_COL_LP_5p_N1__GAGGTGAGTTCCCTTG-1	Myeloid	7.90458
001-034_T0_COL_LP_5p_N1__CGATGGCGTAGTACCT-1	Myeloid	10.2717
001-034_T0_COL_LP_5p_N1__CTCGAAACACGAGGTA-1	Myeloid	0.587519
001-034_T0_COL_LP_5p_N1__GTACTCCTCCAGATCA-1	Myeloid	4.07301
001-034_T0_COL_LP_5p_N1__TGGGAAGGTATTAGCC-1	Myeloid	5.07684
001-034_T0_COL_LP_5p_N1__TCAGCAACAATGACCT-1	Myeloid	6.08094
001-034_T0_COL_LP_5p_N1__CGGTTAAGTGCAGGTA-1	Myeloid	5.59487
001-034_T0_COL_LP_5p_N1__ACTTTCAGTGTAACGG-1	Myeloid	2.29111
001-034_T0_COL_LP_5p_N1__TAGCCGGGTACTTAGC-1	Myeloid	3.9199
001-034_T0_COL_LP_5p_N1__GCATGATCACTGAAGG-1	Myeloid	4.36848
001-034_T0_COL_LP_5p_N1__CTGCCTAAGGCCGAAT-1	Myeloid	9.37469
001-034_T0_COL_LP_5p_N1__TGCGGGTTCAGGCGAA-1	Myeloid	4.66559
001-034_T0_COL_LP_5p_N1__TCGAGGCTCGCATGAT-1	Myeloid	8.0967
001-034_T0_COL_LP_5p_N1__CAGGTGCTCTCTTGAT-1	Myeloid	10.4549
001-034_T0_COL_LP_5p_N1__CCTAGCTAGAGTACAT-1	Myeloid	7.33709
001-034_T0_COL_LP_5p_N1__TGTGTTTGTGCAGACA-1	Myeloid	7.17972
001-034_T0_COL_LP_5p_N1__CAAGAAATCTAACGGT-1	Myeloid	6.55576
001-034_T0_COL_LP_5p_N1__TCAGCTCGTTCGCTAA-1	Myeloid	4.51155
001-034_T0_COL_LP_5p_N1__AGAGTGGAGGGCACTA-1	Myeloid	7.93901
001-034_T0_COL_LP_5p_N1__TTAGTTCTCGGAGGTA-1	Myeloid	4.33307
001-034_T0_COL_LP_5p_N1__ACTGATGAGCGATCCC-1	Myeloid	5.79091
001-034_T0_COL_LP_5p_N1__TCACGAACAGACAAAT-1	Myeloid	6.58322
001-034_T0_COL_LP_5p_N1__GCTTGAACATGTCGAT-1	Myeloid	7.70957
001-034_T0_COL_LP_5p_N1__TGAGCCGCAGTAACGG-1	Myeloid	3.9391
001-034_T0_COL_LP_5p_N1__CAAGTTGAGCGATTCT-1	Myeloid	12.0735
001-034_T0_COL_LP_5p_N1__CTAACTTTCTGAGGGA-1	Myeloid	7.0322
001-034_T0_COL_LP_5p_N1__GCAAACTGTCTTGCGG-1	Myeloid	6.53671
001-034_T0_COL_LP_5p_N1__TTTGGTTTCACCCTCA-1	Myeloid	4.24766
001-034_T0_COL_LP_5p_N1__ACACCCTCATGGAATA-1	Myeloid	5.74106
001-034_T0_COL_LP_5p_N1__GTGTTAGAGGTGTTAA-1	Myeloid	7.88687
001-034_T0_COL_LP_5p_N1__CCTTTCTTCCACGCAG-1	Myeloid	7.0708
001-034_T0_COL_LP_5p_N1__CGAGCACAGAGCTATA-1	Myeloid	5.28924
001-034_T0_COL_LP_5p_N1__TGCGCAGTCAGCTCGG-1	Myeloid	2.59275
001-034_T0_COL_LP_5p_N1__CAACCAAAGCCAGAAC-1	Myeloid	3.47313
001-034_T0_COL_LP_5p_N1__CATATGGAGTACTTGC-1	Myeloid	0.125233
001-034_T0_COL_LP_5p_N1__GAAGCAGCAGGAACGT-1	Myeloid	8.07042
001-034_T0_COL_LP_5p_N1__ACTTTCAAGGTGATAT-1	Myeloid	6.7416
001-034_T0_COL_LP_5p_N1__CCTATTAAGCCAGTAG-1	Myeloid	6.96204
001-034_T0_COL_LP_5p_N1__AATCGGTTCTTGTCAT-1	Myeloid	6.85588
001-034_T0_COL_LP_5p_N1__CTCGGAGTCAACGCTA-1	Myeloid	7.8925
001-034_T0_COL_LP_5p_N1__GGCAATTCAAGCCATT-1	Myeloid	4.39882
001-034_T0_COL_LP_5p_N1__CTAGCCTAGCTGCAAG-1	Myeloid	5.94341
001-034_T0_COL_LP_5p_N1__CTCGTCACACAACTGT-1	Myeloid	6.13775
001-034_T0_COL_LP_5p_N1__ACGCCGAGTAGAAAGG-1	Myeloid	8.401
001-034_T0_COL_LP_5p_N1__CCTAAAGGTACGACCC-1	Myeloid	7.47848
001-034_T0_COL_LP_5p_N1__ACACCAAGTCTCATCC-1	Myeloid	6.91972
001-034_T0_COL_LP_5p_N1__CGCTATCAGTGGCACA-1	Myeloid	5.01224
001-034_T0_COL_LP_5p_N1__CTTTGCGCACTGAAGG-1	Myeloid	17.9713
001-034_T0_COL_LP_5p_N1__ATCTACTAGTCGCCGT-1	Myeloid	10.9747
001-034_T0_COL_LP_5p_N1__GCCTCTACAGTGAGTG-1	Myeloid	17.2232
001-034_T0_COL_LP_5p_N1__GCGGGTTTCAGTGCAT-1	Myeloid	7.05277
001-034_T0_COL_LP_5p_N1__TGGCTGGGTGTATGGG-1	Myeloid	7.85734
001-034_T0_COL_LP_5p_N1__CGATGTAGTTCCACGG-1	Myeloid	5.49948
001-034_T0_COL_LP_5p_N1__TTCTTAGGTCGCATAT-1	Myeloid	9.75978
001-034_T0_COL_LP_5p_N1__TACTCATGTCCAAGTT-1	Myeloid	7.75543
001-034_T0_COL_LP_5p_N1__CAGCGACGTCGCGTGT-1	Myeloid	7.04786
001-034_T0_COL_LP_5p_N1__CGACCTTTCAGTTAGC-1	Myeloid	5.50626
001-034_T0_COL_LP_5p_N1__CACTCCAAGCTGAAAT-1	Myeloid	8.86472
001-034_T0_COL_LP_5p_N1__AGCTCCTCAATCCGAT-1	Myeloid	2.08078
001-034_T0_COL_LP_5p_N1__GTCGGGTTCAAGATCC-1	Myeloid	2.13191
001-034_T0_COL_LP_5p_N1__GACGTTATCGGCGGTT-1	Myeloid	6.98475
001-034_T0_COL_LP_5p_N1__ATGGGAGTCGGAGGTA-1	Myeloid	6.50658
001-034_T0_COL_LP_5p_N1__CACAGGCAGGCTCTTA-1	Myeloid	6.79962
001-034_T0_COL_LP_5p_N1__AACCATGAGGAACTGC-1	Myeloid	6.79508
001-034_T0_COL_LP_5p_N1__GCTGGGTGTCTCACCT-1	Myeloid	0.255053
001-034_T0_COL_LP_5p_N1__CTCGAGGCAACAACCT-1	Myeloid	5.28693
001-034_T0_COL_LP_5p_N1__CAACTAGTCTCTTGAT-1	Myeloid	6.348
001-034_T0_COL_LP_5p_N1__GCATGATTCGGCTACG-1	Myeloid	2.21093
001-034_T0_COL_LP_5p_N1__TTGTAGGTCCGAACGC-1	Myeloid	9.46084
001-034_T0_COL_LP_5p_N1__AGGTCCGCAAACAACA-1	Myeloid	3.66158
001-034_T0_COL_LP_5p_N1__GGGCACTTCGCACTCT-1	Myeloid	6.37881
001-034_T0_COL_LP_5p_N1__ATCTGCCGTCTCCATC-1	Myeloid	3.097
001-034_T0_COL_LP_5p_N1__GTACTTTTCCCAGGTG-1	Myeloid	4.67628
001-034_T0_COL_LP_5p_N1__CGAACATAGTGTTGAA-1	Myeloid	4.63776
001-034_T0_COL_LP_5p_N1__CCGTACTGTTACCGAT-1	Myeloid	12.3637
001-034_T0_COL_LP_5p_N1__CGATTGAAGGACACCA-1	Myeloid	0.463311
001-034_T0_COL_LP_5p_N1__TACTCATGTTGCCTCT-1	Myeloid	5.66842
001-034_T0_COL_LP_5p_N1__ACGCCAGCAGACGCCT-1	Myeloid	13.2918
001-034_T0_COL_LP_5p_N1__AACTCTTAGAGACGAA-1	Myeloid	5.30499
001-034_T0_COL_LP_5p_N1__TGGCCAGTCGGCGGTT-1	Myeloid	7.24064
001-034_T0_COL_LP_5p_N1__CCGTACTGTGTGACGA-1	Myeloid	2.92458
001-034_T0_COL_LP_5p_N1__GGGAGATTCCTCAACC-1	Myeloid	7.94055
001-034_T0_COL_LP_5p_N1__GACTAACTCTATCCTA-1	Myeloid	7.23829
001-034_T0_COL_LP_5p_N1__CTGATCCCATAAAGGT-1	Myeloid	1.88688
001-034_T0_COL_LP_5p_N1__CACAGGCTCGGAAATA-1	Myeloid	7.27154
001-034_T0_COL_LP_5p_N1__TAGGCATTCATGGTCA-1	Myeloid	6.06188
001-034_T0_COL_LP_5p_N1__TCCCGATTCGTACCGG-1	Myeloid	7.95931
001-034_T0_COL_LP_5p_N1__CCGTACTGTTTGACAC-1	Myeloid	7.12545
001-034_T0_COL_LP_5p_N1__AGGTCATGTTACCAGT-1	Myeloid	5.34086
001-034_T0_COL_LP_5p_N1__CATCGGGCACGTCAGC-1	Myeloid	5.41447
001-034_T0_COL_LP_5p_N1__ACCCACTTCTCAAGTG-1	Myeloid	5.19268
001-034_T0_COL_LP_5p_N1__AGGCCGTAGAGTTGGC-1	Myeloid	7.90344
001-034_T0_COL_LP_5p_N1__TGTGTTTAGTACCGGA-1	Myeloid	7.56738
001-034_T0_COL_LP_5p_N1__TCGTACCCAAAGGAAG-1	Myeloid	3.75691
001-034_T0_COL_LP_5p_N1__TGTGGTACATGCCTTC-1	Myeloid	6.59071
001-034_T0_COL_LP_5p_N1__GTTCATTGTAGTAGTA-1	Myeloid	3.054
001-034_T0_COL_LP_5p_N1__GTCAAGTCAATGAAAC-1	Myeloid	11.7887
001-034_T0_COL_LP_5p_N1__TGCACCTGTGATAAGT-1	Myeloid	5.76401
001-034_T0_COL_LP_5p_N1__GGTGTTACACCAGGTC-1	Myeloid	6.51733
001-034_T0_COL_LP_5p_N1__ATGGGAGCACCGAATT-1	Myeloid	7.60814
001-034_T0_COL_LP_5p_N1__TTGGAACTCGATAGAA-1	Myeloid	8.85647
001-034_T0_COL_LP_5p_N1__CGTGAGCTCCTCAATT-1	Myeloid	6.52991
001-034_T0_COL_LP_5p_N1__CAGCCGAGTAGCCTCG-1	Myeloid	2.03192
001-034_T0_COL_LP_5p_N1__CATGACACAGTAACGG-1	Myeloid	6.4277
001-034_T0_COL_LP_5p_N1__CCATGTCGTCTGCCAG-1	Myeloid	7.85612
001-034_T0_COL_LP_5p_N1__CGAATGTCACTCAGGC-1	Myeloid	1.35075
001-034_T0_COL_LP_5p_N1__AGCAGCCTCACTTATC-1	Myeloid	4.7604
001-034_T0_COL_LP_5p_N1__CTGCCTACAGTCGATT-1	Myeloid	5.10795
001-034_T0_COL_LP_5p_N1__TGCCCTAAGGCTAGCA-1	Myeloid	4.90886
001-034_T0_COL_LP_5p_N1__ACGGCCAGTGTCAATC-1	Myeloid	8.31897
001-034_T0_COL_LP_5p_N1__GCAGCCAAGACTCGGA-1	Myeloid	2.18046
001-034_T0_COL_LP_5p_N1__ACCTTTAAGCTGCGAA-1	Myeloid	7.67191
001-034_T0_COL_LP_5p_N1__GGCTGGTTCGGCGGTT-1	Myeloid	9.14591
001-034_T0_COL_LP_5p_N1__ACATACGAGGATTCGG-1	Myeloid	3.23606
001-034_T0_COL_LP_5p_N1__TGGCGCACAGGACCCT-1	Myeloid	2.94595
001-034_T0_COL_LP_5p_N1__TTCGGTCCATGCCCGA-1	Myeloid	5.67719
001-034_T0_COL_LP_5p_N1__CCTACACAGCACCGTC-1	Myeloid	3.50821
001-034_T0_COL_LP_5p_N1__AGTTGGTGTCAATACC-1	Myeloid	4.4806
001-034_T0_COL_LP_5p_N1__CGGAGCTGTTGGGACA-1	Myeloid	4.8216
001-034_T0_COL_LP_5p_N1__CCACCTAGTCTAGGTT-1	Myeloid	3.66358
001-034_T0_COL_LP_5p_N1__GGTATTGTCAACGCTA-1	Myeloid	6.41958
001-034_T0_COL_LP_5p_N1__TGTTCCGGTCGTCTTC-1	Myeloid	2.09673
001-034_T0_COL_LP_5p_N1__GAAGCAGAGCGTGTCC-1	Myeloid	6.38142
001-034_T0_COL_LP_5p_N1__GCGAGAATCCTCGCAT-1	Myeloid	13.167
001-034_T0_COL_LP_5p_N1__GAAACTCCATAGAAAC-1	Myeloid	1.9018
001-034_T0_COL_LP_5p_N1__AACTTTCCAAGTAGTA-1	Myeloid	6.74095
001-034_T0_COL_LP_5p_N1__GTGCATAGTCAGTGGA-1	Myeloid	5.4248
001-034_T0_COL_LP_5p_N1__GACAGAGAGGCATGTG-1	Myeloid	5.8024
001-034_T0_COL_LP_5p_N1__GCTGCAGTCAGGTTCA-1	Myeloid	5.8388
001-034_T0_COL_LP_5p_N1__TTGACTTTCAGTGCAT-1	Myeloid	2.42058
001-034_T0_COL_LP_5p_N1__AGTGAGGGTAAGCACG-1	Myeloid	2.75193
001-034_T0_COL_LP_5p_N1__TCTGAGAAGCCTTGAT-1	Myeloid	8.32859
001-034_T0_COL_LP_5p_N1__CGATGGCAGAGGACGG-1	Myeloid	6.44054
001-034_T0_COL_LP_5p_N1__CACAGGCAGTATTGGA-1	Myeloid	4.56586
001-034_T0_COL_LP_5p_N1__GGACGTCAGCGTGAGT-1	Myeloid	4.18676
001-034_T0_COL_LP_5p_N1__CACCACTGTGACTCAT-1	Myeloid	2.4079
001-034_T0_COL_LP_5p_N1__GCTCCTAAGTGGAGTC-1	Myeloid	9.20218
001-034_T0_COL_LP_5p_N1__TTCGGTCTCATCGATG-1	Myeloid	7.24808
001-034_T0_COL_LP_5p_N1__TCAGGATGTGTGTGCC-1	Myeloid	12.8076
001-034_T0_COL_LP_5p_N1__CGACTTCAGGTAGCCA-1	Myeloid	1.80627
001-034_T0_COL_LP_5p_N1__CTTACCGTCCTCGCAT-1	Myeloid	2.88612
001-034_T0_COL_LP_5p_N1__CGGTTAAAGCGTTCCG-1	Myeloid	6.65815
001-034_T0_COL_LP_5p_N1__CATTATCTCTGCTGTC-1	Myeloid	5.3726
001-034_T0_COL_LP_5p_N1__AGCAGCCTCGAATGCT-1	Myeloid	7.45089
001-034_T0_COL_LP_5p_N1__TATCTCAAGCAAATCA-1	Myeloid	6.4162
001-034_T0_COL_LP_5p_N1__CTCGGAGGTGTCAATC-1	Myeloid	9.0763
001-034_T0_COL_LP_5p_N1__CAAGGCCAGCCACCTG-1	Myeloid	8.42755
001-034_T0_COL_LP_5p_N1__TGCACCTGTATTACCG-1	Myeloid	3.59569
001-034_T0_COL_LP_5p_N1__TGCGGGTCACCGCTAG-1	Myeloid	5.74487
001-034_T0_COL_LP_5p_N1__TAGGCATGTTCCACTC-1	Myeloid	9.81926
001-034_T0_COL_LP_5p_N1__GACGTTATCTAACCGA-1	Myeloid	6.46141
001-034_T0_COL_LP_5p_N1__CTACCCAAGGTGCTTT-1	Myeloid	8.86894
001-034_T0_COL_LP_5p_N1__CCTCTGACAAACCCAT-1	Myeloid	4.82987
001-034_T0_COL_LP_5p_N1__ACGAGGACAGCCTGTG-1	Myeloid	4.94218
001-034_T0_COL_LP_5p_N1__ATTCTACAGAATGTGT-1	Myeloid	2.91587
001-034_T0_COL_LP_5p_N1__ATGCGATAGGATGGTC-1	Myeloid	8.48479
001-034_T0_COL_LP_5p_N1__GGACGTCGTCACCCAG-1	Myeloid	0.57891
001-034_T0_COL_LP_5p_N1__GAACATCTCCTTTACA-1	Myeloid	2.69228
001-034_T0_COL_LP_5p_N1__CCCTCCTGTAGGAGTC-1	Myeloid	9.5143
001-034_T0_COL_LP_5p_N1__TATCAGGTCGCTTGTC-1	Myeloid	0.337299
001-034_T0_COL_LP_5p_N1__GCATGTACACATGGGA-1	Myeloid	2.07276
001-034_T0_COL_LP_5p_N1__GGTGTTAAGTAAGTAC-1	Myeloid	-0.326508
001-034_T0_COL_LP_5p_N1__TCTATTGGTAGCGTAG-1	Myeloid	2.94006
001-034_T0_COL_LP_5p_N1__CTCAGAAGTCGGCATC-1	Myeloid	10.7516
001-034_T0_COL_LP_5p_N1__TCTGAGACACTATCTT-1	Myeloid	5.75177
001-034_T0_COL_LP_5p_N1__GATGAAAGTCTTGATG-1	Myeloid	8.52211
001-034_T0_COL_LP_5p_N1__TCATTACAGAATAGGG-1	Myeloid	2.42203
001-034_T0_COL_LP_5p_N1__AAGACCTAGTATGACA-1	Myeloid	10.0569
001-034_T0_COL_LP_5p_N1__GGACAGAAGAGGTTGC-1	Myeloid	6.44085
001-034_T0_COL_LP_5p_N1__TTAGTTCGTTTAGGAA-1	Myeloid	9.78009
001-034_T0_COL_LP_5p_N1__CTGATAGCACGGTTTA-1	Myeloid	7.9175
001-034_T0_COL_LP_5p_N1__TGAGGGACACGTAAGG-1	Myeloid	4.76335
001-034_T0_COL_LP_5p_N1__TGATTTCCATCACGTA-1	Myeloid	3.6766
001-034_T0_COL_LP_5p_N1__ACAGCTATCAGATAAG-1	Myeloid	4.68015
001-034_T0_COL_LP_5p_N1__AAAGATGTCCCGGATG-1	Myeloid	3.7414
001-034_T0_COL_LP_5p_N1__TTTATGCGTGTTTGGT-1	Myeloid	1.45311
001-034_T0_COL_LP_5p_N1__CTGATCCCACGGTAAG-1	Myeloid	4.55042
001-034_T0_COL_LP_5p_N1__TCCCGATAGAGACTTA-1	Myeloid	7.60535
001-034_T0_COL_LP_5p_N1__TTCGAAGAGTGGTAGC-1	Myeloid	4.45605
001-034_T0_COL_LP_5p_N1__TGCTGCTTCCGCTGTT-1	Myeloid	7.45938
001-034_T0_COL_LP_5p_N1__ACTTTCACATGTCGAT-1	Myeloid	4.11607
001-034_T0_COL_LP_5p_N1__CATCCACCAATAACGA-1	Myeloid	2.53899
001-034_T0_COL_LP_5p_N1__GGAGCAAGTTTGTTGG-1	Myeloid	6.03659
001-034_T0_COL_LP_5p_N1__GATCGTACACTCTGTC-1	Myeloid	2.16022
001-034_T0_COL_LP_5p_N1__CTGCTGTGTAAGTGTA-1	Myeloid	3.01739
001-034_T0_COL_LP_5p_N1__CTCCTAGTCACCGTAA-1	Myeloid	7.13334
001-034_T0_COL_LP_5p_N1__AAACGGGCACGAGAGT-1	Myeloid	6.89003
001-034_T0_COL_LP_5p_N1__CGAGCACTCAACACTG-1	Myeloid	5.51512
001-034_T0_COL_LP_5p_N1__TAAGCGTGTTAAAGAC-1	Myeloid	5.4282
001-034_T0_COL_LP_5p_N1__TTAGTTCCACATCTTT-1	Myeloid	4.84256
001-034_T0_COL_LP_5p_N1__AACCGCGAGCGTTTAC-1	Myeloid	9.05631
001-034_T0_COL_LP_5p_N1__GATGAGGAGTGCGTGA-1	Myeloid	5.71744
001-034_T0_COL_LP_5p_N1__TGCGGGTAGTGTACGG-1	Myeloid	9.0669
001-034_T0_COL_LP_5p_N1__TCTGAGAAGTGGGTTG-1	Myeloid	2.12088
001-034_T0_COL_LP_5p_N1__TGAGCATTCCCGGATG-1	Myeloid	7.88617
001-034_T0_COL_LP_5p_N1__GAACATCAGGATATAC-1	Myeloid	10.9945
001-034_T0_COL_LP_5p_N1__GTAACGTCATGTAGTC-1	Myeloid	8.72978
001-034_T0_COL_LP_5p_N1__AGCTTGATCTTAGAGC-1	Myeloid	4.3558
001-034_T0_COL_LP_5p_N1__ACGAGGATCTCTAAGG-1	Myeloid	1.02509
001-034_T0_COL_LP_5p_N1__ACTTACTGTAGCCTCG-1	Myeloid	3.57103
001-034_T0_COL_LP_5p_N1__TGTGGTAAGCTGAACG-1	Myeloid	9.75732
001-034_T0_COL_LP_5p_N1__CACACAACAGCTTAAC-1	Myeloid	5.97831
001-034_T0_COL_LP_5p_N1__CTAACTTAGAAGGGTA-1	Myeloid	6.69871
001-034_T0_COL_LP_5p_N1__GCTGCAGGTTGATTCG-1	Myeloid	6.63633
001-034_T0_COL_LP_5p_N1__TTGTAGGCAGTAACGG-1	Myeloid	8.15434
001-034_T0_COL_LP_5p_N1__GCCTCTAGTTGTGGCC-1	Myeloid	2.22215
001-034_T0_COL_LP_5p_N1__CGACTTCCAATGAAAC-1	Myeloid	1.68711
001-034_T0_COL_LP_5p_N1__TTCTACATCACCCGAG-1	Myeloid	4.10114
001-034_T0_COL_LP_5p_N1__CATATGGAGTCAAGCG-1	Myeloid	7.63076
001-034_T0_COL_LP_5p_N1__TCTGGAAGTAGCCTAT-1	Myeloid	3.35975
001-034_T0_COL_LP_5p_N1__TTGAACGCAATCGGTT-1	Myeloid	7.78108
001-034_T0_COL_LP_5p_N1__AGCTTGAAGCTTCGCG-1	Myeloid	5.61718
001-034_T0_COL_LP_5p_N1__GCTTGAATCGAACTGT-1	Myeloid	7.53403
001-034_T0_COL_LP_5p_N1__GAACATCTCCTTGACC-1	Myeloid	5.79021
001-034_T0_COL_LP_5p_N1__ATCTACTGTGTATGGG-1	Myeloid	0.257547
001-034_T0_COL_LP_5p_N1__TCATTACAGAAACCGC-1	Myeloid	8.59176
001-034_T0_COL_LP_5p_N1__CACACCTTCAGGATCT-1	Myeloid	9.84447
001-034_T0_COL_LP_5p_N1__GTACTCCAGTCCCACG-1	Myeloid	4.77644
001-034_T0_COL_LP_5p_N1__TATCTCATCCAGAGGA-1	Myeloid	6.28949
001-034_T0_COL_LP_5p_N1__TCTATTGGTTAAGATG-1	Myeloid	4.51423
001-034_T0_COL_LP_5p_N1__ACGAGCCTCCAGAAGG-1	Myeloid	7.69287
001-034_T0_COL_LP_5p_N1__TGACGGCGTCCAGTTA-1	Myeloid	1.39651
001-034_T0_COL_LP_5p_N1__TGAAAGACAAGCGTAG-1	Myeloid	7.10628
001-034_T0_COL_LP_5p_N1__GACCAATTCTCAAGTG-1	Myeloid	1.13111
001-034_T0_COL_LP_5p_N1__GTGCTTCTCGGCTTGG-1	Myeloid	7.4891
001-034_T0_COL_LP_5p_N1__TAGGCATTCGTTTAGG-1	Myeloid	4.61853
001-034_T0_COL_LP_5p_N1__TTATGCTTCGCTTAGA-1	Myeloid	8.95942
001-034_T0_COL_LP_5p_N1__GAAACTCTCCGCTGTT-1	Myeloid	8.94353
001-034_T0_COL_LP_5p_N1__TGGCTGGCAAGCTGGA-1	Myeloid	10.5879
001-034_T0_COL_LP_5p_N1__AACCGCGTCAAAGTAG-1	Myeloid	1.26537
001-034_T0_COL_LP_5p_N1__GTCTTCGTCCCTCAGT-1	Myeloid	8.25003
001-034_T0_COL_LP_5p_N1__CTGATAGCACGTCTCT-1	Myeloid	2.26002
001-034_T0_COL_LP_5p_N1__AGCTCCTAGCAACGGT-1	Myeloid	4.9913
001-034_T0_COL_LP_5p_N1__GTAGGCCAGGGCTCTC-1	Myeloid	4.1792
001-034_T0_COL_LP_5p_N1__GCGCAACCATGCTAGT-1	Myeloid	5.07053
001-034_T0_COL_LP_5p_N1__CTCTAATGTTTGGCGC-1	Myeloid	2.90592
001-034_T0_COL_LP_5p_N1__GATGAGGGTAATTGGA-1	Myeloid	11.219
001-034_T0_COL_LP_5p_N1__TACACGAAGATGGCGT-1	Myeloid	4.67593
001-034_T0_COL_LP_5p_N1__CCGTACTGTGAACCTT-1	Myeloid	2.73789
001-034_T0_COL_LP_5p_N1__CCAATCCCACTCAGGC-1	Myeloid	2.65307
001-034_T0_COL_LP_5p_N1__GTATCTTGTCGAAAGC-1	Myeloid	11.2907
001-034_T0_COL_LP_5p_N1__GATGAGGCACAACGCC-1	Myeloid	-0.61126
001-034_T0_COL_LP_5p_N1__TAAGTGCCATTCACTT-1	Myeloid	3.74333
001-034_T0_COL_LP_5p_N1__CCCTCCTAGACCTTTG-1	Myeloid	6.40572
001-034_T0_COL_LP_5p_N1__ACGCCAGGTGGAAAGA-1	Myeloid	8.80175
001-034_T0_COL_LP_5p_N1__AGCAGCCAGCTCTCGG-1	Myeloid	7.63093
001-034_T0_COL_LP_5p_N1__TATCAGGAGGTCGGAT-1	Myeloid	10.6171
001-034_T0_COL_LP_5p_N1__GTCCTCATCTTAGAGC-1	Myeloid	6.40229
001-034_T0_COL_LP_5p_N1__ACGATACAGGACAGCT-1	Myeloid	8.04641
001-034_T0_COL_LP_5p_N1__GAACATCGTCAAACTC-1	Myeloid	7.36474
001-034_T0_COL_LP_5p_N1__GCTCCTAGTCAAAGCG-1	Myeloid	9.08881
001-034_T0_COL_LP_5p_N1__TCATTACAGGAATCGC-1	Myeloid	5.58366
001-034_T0_COL_LP_5p_N1__CGAGAAGAGCGTGAAC-1	Myeloid	6.29718
001-034_T0_COL_LP_5p_N1__ACCTTTAGTCTGATTG-1	Myeloid	6.79971
001-034_T0_COL_LP_5p_N1__GATGCTATCGTCCAGG-1	Myeloid	5.6887
001-034_T0_COL_LP_5p_N1__ACGGCCACAGACAAGC-1	Myeloid	-0.0757107
001-034_T0_COL_LP_5p_N1__GATGAAAGTTGGTGGA-1	Myeloid	5.94787
001-034_T0_COL_LP_5p_N1__ATCCGAAAGATGCGAC-1	Myeloid	12.5304
001-034_T0_COL_LP_5p_N1__GAACCTACAAGCGATG-1	Myeloid	7.38227
001-034_T0_COL_LP_5p_N1__ATCACGAGTCCATGAT-1	Myeloid	2.86642
001-034_T0_COL_LP_5p_N1__GAAGCAGAGGCAGGTT-1	Myeloid	9.08049
001-034_T0_COL_LP_5p_N1__CAGCTGGAGATAGCAT-1	Myeloid	4.5253
001-034_T0_COL_LP_5p_N1__CTGATAGTCCACGACG-1	Myeloid	9.50739
001-034_T0_COL_LP_5p_N1__AGATTGCTCACCGGGT-1	Myeloid	4.93172
001-034_T0_COL_LP_5p_N1__AGAATAGTCCGGGTGT-1	Myeloid	5.09116
001-034_T0_COL_LP_5p_N1__ACTTGTTGTTCAGGCC-1	Myeloid	4.02594
001-034_T0_COL_LP_5p_N1__GTTACAGAGAACTCGG-1	Myeloid	4.9815
001-034_T0_COL_LP_5p_N1__AGTTGGTCAATTGCTG-1	Myeloid	4.96166
001-034_T0_COL_LP_5p_N1__GGAGCAACAGGTCGTC-1	Myeloid	0.657577
001-034_T0_COL_LP_5p_N1__CGGACACTCTAACGGT-1	Myeloid	9.11408
001-034_T0_COL_LP_5p_N1__GGCTCGAAGTTGTCGT-1	Myeloid	3.47483
001-034_T0_COL_LP_5p_N1__CATCAGAGTGTGGTTT-1	Myeloid	3.15931
001-034_T0_COL_LP_5p_N1__AACTCTTTCGAGAACG-1	Myeloid	7.58628
001-034_T0_COL_LP_5p_N1__CAGCTGGCAGTATAAG-1	Myeloid	5.10088
001-034_T0_COL_LP_5p_N1__CGCTTCAAGTAGCGGT-1	Myeloid	5.63752
001-034_T0_COL_LP_5p_N1__TCAGGTACACATGTGT-1	Myeloid	3.7288
001-034_T0_COL_LP_5p_N1__CTCATTAAGTCGCCGT-1	Myeloid	2.75973
001-034_T0_COL_LP_5p_N1__GATCGATTCGTTTGCC-1	Myeloid	6.3275
001-034_T0_COL_LP_5p_N1__AACTCTTAGGAGCGAG-1	Myeloid	1.68676
001-034_T0_COL_LP_5p_N1__ACTATCTTCCCTTGCA-1	Myeloid	4.77521
001-034_T0_COL_LP_5p_N1__AGTCTTTAGATTACCC-1	Myeloid	2.54033
001-034_T0_COL_LP_5p_N1__CGAATGTGTGTTCTTT-1	Myeloid	8.91884
001-034_T0_COL_LP_5p_N1__CAGCATAAGCTAAGAT-1	Myeloid	2.6913
001-034_T0_COL_LP_5p_N1__AGGGTGAAGGTGCACA-1	Myeloid	5.54328
001-034_T0_COL_LP_5p_N1__AGGGTGATCTGCTTGC-1	Myeloid	5.77924
001-034_T0_COL_LP_5p_N1__TCACGAAAGTGACATA-1	Myeloid	3.61224
001-034_T0_COL_LP_5p_N1__GATCTAGGTGAGGCTA-1	Myeloid	4.93261
001-034_T0_COL_LP_5p_N1__ACTTTCAGTTGCTCCT-1	Myeloid	2.86073
001-034_T0_COL_LP_5p_N1__TTCTCCTTCAAACAAG-1	Myeloid	4.28212
001-034_T0_COL_LP_5p_N1__CAGCATAGTTGCGTTA-1	Myeloid	1.52759
001-034_T0_COL_LP_5p_N1__TGACGGCGTCAGAAGC-1	Myeloid	4.67557
001-034_T0_COL_LP_5p_N1__TCTGAGAAGACTAAGT-1	Myeloid	6.65251
001-034_T0_COL_LP_5p_N1__GAGTCCGGTGTCCTCT-1	Myeloid	4.22593
001-034_T0_COL_LP_5p_N1__TACGGATTCATGGTCA-1	Myeloid	3.60908
001-034_T0_COL_LP_5p_N1__ATCATGGGTATGGTTC-1	Myeloid	6.91048
001-034_T0_COL_LP_5p_N1__CTCGGGATCCGGCACA-1	Myeloid	5.73822
001-034_T0_COL_LP_5p_N1__CAGAGAGAGCCGATTT-1	Myeloid	4.74198
001-034_T0_COL_LP_5p_N1__CTGAAGTGTCCCTTGT-1	Myeloid	4.7023
001-034_T0_COL_LP_5p_N1__CTGATAGGTAGGAGTC-1	Myeloid	7.88552
001-034_T0_COL_LP_5p_N1__GGACAAGAGGTAGCCA-1	Myeloid	4.63427
001-034_T0_COL_LP_5p_N1__TATGCCCCACCTCGTT-1	Myeloid	5.03987
001-034_T0_COL_LP_5p_N1__CTTACCGGTTCCACTC-1	Myeloid	4.60947
001-034_T0_COL_LP_5p_N1__CATGGCGGTTACGGAG-1	Myeloid	6.67995
001-034_T0_COL_LP_5p_N1__GGAAAGCGTCGAGATG-1	Myeloid	9.29307
001-034_T0_COL_LP_5p_N1__CCCTCCTGTTTACTCT-1	Myeloid	7.08264
001-034_T0_COL_LP_5p_N1__CGCGGTACAAGAAGAG-1	Myeloid	0.752783
001-034_T0_COL_LP_5p_N1__TTCTCAAAGTGGAGAA-1	Myeloid	8.82174
001-034_T0_COL_LP_5p_N1__TTTCCTCGTCGCGTGT-1	Myeloid	8.46055
001-034_T0_COL_LP_5p_N1__TAGGCATAGTTTAGGA-1	Myeloid	15.8369
001-034_T0_COL_LP_5p_N1__CCTATTATCGGAGCAA-1	Myeloid	1.07595
001-034_T0_COL_LP_5p_N1__CTCTACGTCGCCTGAG-1	Myeloid	10.3117
001-034_T0_COL_LP_5p_N1__AAAGCAAAGCCCGAAA-1	Myeloid	0.629181
001-034_T0_COL_LP_5p_N1__TTCTCCTGTCGCTTTC-1	Myeloid	1.08704
001-034_T0_COL_LP_5p_N1__AAAGTAGTCCCTTGCA-1	Myeloid	2.05009
001-034_T0_COL_LP_5p_N1__ACATACGAGCCCGAAA-1	Myeloid	3.45035
001-034_T0_COL_LP_5p_N1__AATCCAGAGCCACGTC-1	Myeloid	4.04683
001-034_T0_COL_LP_5p_N1__AGATCTGAGATCCTGT-1	Myeloid	10.0503
001-034_T0_COL_LP_5p_N1__GACGGCTCATGCCTTC-1	Myeloid	7.10285
001-034_T0_COL_LP_5p_N1__GACAGAGGTTGGTGGA-1	Myeloid	0.123047
001-034_T0_COL_LP_5p_N1__TGACTTTGTTCGGGCT-1	Myeloid	5.66947
001-034_T0_COL_LP_5p_N1__ACGAGGATCTAACGGT-1	Myeloid	1.16653
001-034_T0_COL_LP_5p_N1__GGGAGATGTGCGGTAA-1	Myeloid	2.03601
001-034_T0_COL_LP_5p_N1__CTAGTGAGTGAGGGAG-1	Myeloid	2.26409
001-034_T0_COL_LP_5p_N1__GGAAAGCTCACCTCGT-1	Myeloid	0.172719
001-034_T0_COL_LP_5p_N1__CACATAGGTCAGATAA-1	Myeloid	4.67802
001-034_T0_COL_LP_5p_N1__CCTAAAGAGCGTAATA-1	Myeloid	1.75816
001-034_T0_COL_LP_5p_N1__GCGACCAGTGAAATCA-1	Myeloid	1.26388
001-034_T0_COL_LP_5p_N1__GTTCGGGTCAAGAAGT-1	Myeloid	6.54189
001-034_T0_COL_LP_5p_N1__CATTATCCAGATCCAT-1	Myeloid	2.49071
001-034_T0_COL_LP_5p_N1__CCTATTATCAGCTGGC-1	Myeloid	2.15721
001-034_T0_COL_LP_5p_N1__CCTAAAGCAAGCCATT-1	Myeloid	-0.256664
001-034_T0_COL_LP_5p_N1__CACTCCACAGGCTGAA-1	Myeloid	3.77898
001-034_T0_COL_LP_5p_N1__CTTAGGAAGCGTAGTG-1	Myeloid	8.00964
001-034_T0_COL_LP_5p_N1__AGTGAGGAGGGTTCCC-1	Myeloid	5.78264
001-034_T0_COL_LP_5p_N1__ATCATCTTCCTCATTA-1	Myeloid	1.57635
001-034_T0_COL_LP_5p_N1__GCGACCACAGCTTCGG-1	Myeloid	10.3798
001-034_T0_COL_LP_5p_N1__AGCGTCGTCTATCCTA-1	Myeloid	4.75964
001-034_T0_COL_LP_5p_N1__GTAACGTAGTTAACGA-1	Myeloid	4.26701
001-034_T0_COL_LP_5p_N1__CTGGTCTTCAAACCGT-1	Myeloid	6.4937
001-034_T0_COL_LP_5p_N1__TACAGTGCATTAACCG-1	Myeloid	-0.136332
001-034_T0_COL_LP_5p_N1__GTCACGGAGTAGGTGC-1	Myeloid	4.245
001-034_T0_COL_LP_5p_N1__ATAACGCTCAGCGACC-1	Myeloid	4.9322
001-034_T0_COL_LP_5p_N1__TGGGCGTAGCTAACAA-1	Myeloid	-0.239597
001-034_T0_COL_LP_5p_N1__GCATGCGTCCCTTGCA-1	Myeloid	9.75741
001-034_T0_COL_LP_5p_N1__AGCTTGAGTGTGAAAT-1	Myeloid	1.28548
001-034_T0_COL_LP_5p_N1__GCTGCGAGTTCACCTC-1	Myeloid	10.9444
001-034_T0_COL_LP_5p_N1__CTCGGGATCAATCACG-1	Myeloid	4.95961
001-034_T0_COL_LP_5p_N1__TCTCTAATCAACGCTA-1	Myeloid	4.29848
001-034_T0_COL_LP_5p_N1__AAGGAGCCATCCGCGA-1	Myeloid	4.91199
001-034_T0_COL_LP_5p_N1__TTATGCTGTCTAGGTT-1	Myeloid	1.74396
001-034_T0_COL_LP_5p_N1__AGCTTGAAGGCTAGGT-1	Myeloid	5.11531
001-034_T0_COL_LP_5p_N1__GCTCCTAAGAAGGCCT-1	Myeloid	2.35532
001-034_T0_COL_LP_5p_N1__GTCAAGTCACCGAAAG-1	Myeloid	2.56122
001-034_T0_COL_LP_5p_N1__CGAGAAGAGAATGTTG-1	Myeloid	1.22997
001-034_T0_COL_LP_5p_N1__ACCCACTCAGGGTATG-1	Myeloid	6.52986
001-034_T0_COL_LP_5p_N1__CTAGAGTTCCGCATAA-1	Myeloid	3.78571
001-043_T0_COL_LP_5p_N1__CGAATGTAGATACACA-1	Myeloid	5.91358
001-043_T0_COL_LP_5p_N1__GGGAATGGTGCAGACA-1	Myeloid	8.96758
001-043_T0_COL_LP_5p_N1__TACCTATTCAATCACG-1	Myeloid	7.77863
001-043_T0_COL_LP_5p_N1__CGACTTCGTCAAAGCG-1	Myeloid	12.3364
001-043_T0_COL_LP_5p_N1__TTGCCGTAGAGTAATC-1	Myeloid	12.1954
001-043_T0_COL_LP_5p_N1__AACTGGTCAGCAGTTT-1	Myeloid	14.3055
001-043_T0_COL_LP_5p_N1__CGAGCCACAGGAACGT-1	Myeloid	3.75749
001-043_T0_COL_LP_5p_N1__AGTGTCACATATGCTG-1	Myeloid	8.74996
001-043_T0_COL_LP_5p_N1__AGTCTTTTCAGCCTAA-1	Myeloid	7.08216
001-043_T0_COL_LP_5p_N1__GTGAAGGAGTGTACCT-1	Myeloid	1.89931
001-043_T0_COL_LP_5p_N1__CGACCTTCATACGCCG-1	Myeloid	6.57238
001-043_T0_COL_LP_5p_N1__GATCAGTAGCGTCTAT-1	Myeloid	11.7915
001-043_T0_COL_LP_5p_N1__TTGCCGTCACTTGGAT-1	Myeloid	11.0645
001-043_T0_COL_LP_5p_N1__GTCGTAACATTACCTT-1	Myeloid	7.19659
001-043_T0_COL_LP_5p_N1__AAGGCAGAGTGTACTC-1	Myeloid	4.28379
001-043_T0_COL_LP_5p_N1__GATCGCGAGGGCTTCC-1	Myeloid	19.1215
001-043_T0_COL_LP_5p_N1__AGAGCGACAACACCCG-1	Myeloid	8.08583
001-043_T0_COL_LP_5p_N1__AGGTCATCATCTATGG-1	Myeloid	11.7934
001-043_T0_COL_LP_5p_N1__GATCGCGAGGACATTA-1	Myeloid	7.31919
001-043_T0_COL_LP_5p_N1__GGAGCAAGTATTCTCT-1	Myeloid	7.62079
001-043_T0_COL_LP_5p_N1__CAAGTTGGTGCCTTGG-1	Myeloid	16.3418
001-043_T0_COL_LP_5p_N1__TAGTTGGTCCGGGTGT-1	Myeloid	14.1776
001-043_T0_COL_LP_5p_N1__GTCAAGTTCGTTTATC-1	Myeloid	3.05048
001-043_T0_COL_LP_5p_N1__ACAGCCGGTAACGACG-1	Myeloid	4.08049
001-043_T0_COL_LP_5p_N1__TCGTAGATCGCGTTTC-1	Myeloid	8.90049
001-043_T0_COL_LP_5p_N1__CTAGAGTCAGGAATCG-1	Myeloid	4.23694
001-043_T0_COL_LP_5p_N1__GTTCATTCAACTTGAC-1	Myeloid	4.33718
001-043_T0_COL_LP_5p_N1__AGGGTGAGTTAAAGTG-1	Myeloid	7.70344
001-043_T0_COL_LP_5p_N1__TCGTAGATCTCTAGGA-1	Myeloid	3.83241
001-043_T0_COL_LP_5p_N1__TGTTCCGAGCAGACTG-1	Myeloid	7.48534
001-043_T0_COL_LP_5p_N1__AACTCAGTCAACGAAA-1	Myeloid	6.79525
001-043_T0_COL_LP_5p_N1__AGCTCCTGTTTCCACC-1	Myeloid	4.91031
001-043_T0_COL_LP_5p_N1__AGCCTAAGTCCTCTTG-1	Myeloid	6.26533
001-043_T0_COL_LP_5p_N1__AGGGAGTCAACTTGAC-1	Myeloid	13.3796
001-043_T0_COL_LP_5p_N1__CACACAATCTCGCTTG-1	Myeloid	11.8657
001-043_T0_COL_LP_5p_N1__GTAGTCAAGTGTCCAT-1	Myeloid	6.72429
001-043_T0_COL_LP_5p_N1__CTCAGAAGTTTGACAC-1	Myeloid	5.20616
001-043_T0_COL_LP_5p_N1__GCGCAGTCATCACGAT-1	Myeloid	11.6216
001-043_T0_COL_LP_5p_N1__CGATGTACATTGGTAC-1	Myeloid	13.7711
001-043_T0_COL_LP_5p_N1__TAGACCAAGTACCGGA-1	Myeloid	11.8217
001-043_T0_COL_LP_5p_N1__TGTGTTTCAAGAAGAG-1	Myeloid	3.69759
001-043_T0_COL_LP_5p_N1__AGCTTGAGTGTTCTTT-1	Myeloid	4.84559
001-043_T0_COL_LP_5p_N1__CCGGTAGTCAAAGACA-1	Myeloid	6.25899
001-043_T0_COL_LP_5p_N1__TCTCTAATCCGAACGC-1	Myeloid	10.0828
001-043_T0_COL_LP_5p_N1__GTATTCTGTAAATGTG-1	Myeloid	5.5369
001-043_T0_COL_LP_5p_N1__CAGATCAGTCTCACCT-1	Myeloid	9.41601
001-043_T0_COL_LP_5p_N1__GTACGTAAGAATGTTG-1	Myeloid	8.06044
001-043_T0_COL_LP_5p_N1__GATCGATTCTTGAGAC-1	Myeloid	12.3497
001-043_T0_COL_LP_5p_N1__TGTGGTAGTAAGAGAG-1	Myeloid	5.45088
001-043_T0_COL_LP_5p_N1__CTACCCATCTCGTTTA-1	Myeloid	4.46403
001-043_T0_COL_LP_5p_N1__CTCGAAACAAGGGTCA-1	Myeloid	3.97338
001-043_T0_COL_LP_5p_N1__GTGGGTCTCCTGTACC-1	Myeloid	15.1342
001-043_T0_COL_LP_5p_N1__CCTCAGTTCATGTCCC-1	Myeloid	11.6228
001-043_T0_COL_LP_5p_N1__GCGCAACGTCGCGGTT-1	Myeloid	10.4643
001-043_T0_COL_LP_5p_N1__TGGCCAGAGCGCTCCA-1	Myeloid	8.48906
001-043_T0_COL_LP_5p_N1__CATCAGACAGCTATTG-1	Myeloid	7.60344
001-043_T0_COL_LP_5p_N1__TTTCCTCGTTCCCTTG-1	Myeloid	7.74188
001-043_T0_COL_LP_5p_N1__CATGGCGGTCACCCAG-1	Myeloid	5.49306
001-043_T0_COL_LP_5p_N1__TTCGGTCTCATGTAGC-1	Myeloid	8.78725
001-043_T0_COL_LP_5p_N1__GCTGCGACAAGGGTCA-1	Myeloid	2.91268
001-043_T0_COL_LP_5p_N1__TGACGGCAGTCATGCT-1	Myeloid	7.7815
001-043_T0_COL_LP_5p_N1__TTCTACACAGACTCGC-1	Myeloid	3.79356
001-043_T0_COL_LP_5p_N1__TAAACCGAGCGATTCT-1	Myeloid	4.64063
001-043_T0_COL_LP_5p_N1__CCGGTAGGTGAACCTT-1	Myeloid	14.5744
001-043_T0_COL_LP_5p_N1__CGTCTACCATGACGGA-1	Myeloid	8.59843
001-043_T0_COL_LP_5p_N1__CGAACATTCTGATTCT-1	Myeloid	10.7931
001-043_T0_COL_LP_5p_N1__GAATGAATCAGCATGT-1	Myeloid	8.56233
001-043_T0_COL_LP_5p_N1__GAAATGACAGGAATCG-1	Myeloid	6.04182
001-043_T0_COL_LP_5p_N1__GCATGATAGATAGGAG-1	Myeloid	5.98764
001-043_T0_COL_LP_5p_N1__TCTTCGGCACGAAAGC-1	Myeloid	4.60444
001-043_T0_COL_LP_5p_N1__GTAGGCCTCTGCTGCT-1	Myeloid	4.67974
001-043_T0_COL_LP_5p_N1__TTCCCAGTCCCTAACC-1	Myeloid	8.38976
001-043_T0_COL_LP_5p_N1__GGTATTGCACGGTAGA-1	Myeloid	7.66063
001-043_T0_COL_LP_5p_N1__CGGACTGAGACAGAGA-1	Myeloid	6.9453
001-043_T0_COL_LP_5p_N1__CAGCTAATCACGACTA-1	Myeloid	10.8934
001-043_T0_COL_LP_5p_N1__TGTTCCGCAATGTAAG-1	Myeloid	5.91714
001-043_T0_COL_LP_5p_N1__CAGCATATCATTCACT-1	Myeloid	8.78214
001-043_T0_COL_LP_5p_N1__GTTACAGTCCTTCAAT-1	Myeloid	5.63186
001-043_T0_COL_LP_5p_N1__GGTGCGTCACACCGCA-1	Myeloid	7.04224
001-043_T0_COL_LP_5p_N1__TATTACCTCCTGCTTG-1	Myeloid	6.53365
001-043_T0_COL_LP_5p_N1__AGCATACGTCAACTGT-1	Myeloid	9.00437
001-043_T0_COL_LP_5p_N1__TGCCAAATCTGATACG-1	Myeloid	7.14118
001-043_T0_COL_LP_5p_N1__AACCGCGCATCTCGCT-1	Myeloid	9.43349
001-043_T0_COL_LP_5p_N1__GATGAAATCATCGCTC-1	Myeloid	11.4528
001-043_T0_COL_LP_5p_N1__TCAACGAGTTAAGACA-1	Myeloid	11.1501
001-043_T0_COL_LP_5p_N1__TACCTATAGGCAGGTT-1	Myeloid	5.90542
001-043_T0_COL_LP_5p_N1__ACACCCTGTAAGTGTA-1	Myeloid	14.1254
001-043_T0_COL_LP_5p_N1__CATGGCGAGTGTTGAA-1	Myeloid	8.66722
001-043_T0_COL_LP_5p_N1__GCGCCAACACCAGGTC-1	Myeloid	7.46901
001-043_T0_COL_LP_5p_N1__GAGCAGACAGTCAGAG-1	Myeloid	5.59788
001-043_T0_COL_LP_5p_N1__ACATCAGGTCGAGATG-1	Myeloid	7.15311
001-043_T0_COL_LP_5p_N1__GTCGTAAAGTACGACG-1	Myeloid	15.9534
001-043_T0_COL_LP_5p_N1__TACAGTGTCAACACGT-1	Myeloid	4.1136
001-043_T0_COL_LP_5p_N1__TCATTTGGTTTAGGAA-1	Myeloid	10.9115
001-043_T0_COL_LP_5p_N1__ACATGGTAGCTACCTA-1	Myeloid	9.15594
001-043_T0_COL_LP_5p_N1__GCGACCAAGACTTTCG-1	Myeloid	7.56201
001-043_T0_COL_LP_5p_N1__CAAGGCCCATTAACCG-1	Myeloid	11.9063
001-043_T0_COL_LP_5p_N1__TTTGTCAAGCACACAG-1	Myeloid	6.05959
001-043_T0_COL_LP_5p_N1__AAAGTAGTCATGTGGT-1	Myeloid	5.53027
001-043_T0_COL_LP_5p_N1__CACTCCACAATCGGTT-1	Myeloid	5.8137
001-043_T0_COL_LP_5p_N1__ATCTACTTCGACCAGC-1	Myeloid	10.9207
001-043_T0_COL_LP_5p_N1__TCCCGATGTACCAGTT-1	Myeloid	9.86229
001-043_T0_COL_LP_5p_N1__GACTAACGTTGGTGGA-1	Myeloid	6.05985
001-043_T0_COL_LP_5p_N1__AGCTTGATCTCTTATG-1	Myeloid	9.2154
001-043_T0_COL_LP_5p_N1__GCAGTTAGTATCACCA-1	Myeloid	14.7793
001-043_T0_COL_LP_5p_N1__CCTACCAAGAGATGAG-1	Myeloid	4.17967
001-043_T0_COL_LP_5p_N1__TGAGCATTCATTTGGG-1	Myeloid	4.19188
001-043_T0_COL_LP_5p_N1__ATCTACTTCGCACTCT-1	Myeloid	10.4451
001-043_T0_COL_LP_5p_N1__GTGCGGTTCTAGAGTC-1	Myeloid	12.1985
001-043_T0_COL_LP_5p_N1__GCCAAATAGTGTTGAA-1	Myeloid	5.47858
001-043_T0_COL_LP_5p_N1__ACCAGTAGTGCAGTAG-1	Myeloid	5.54243
001-043_T0_COL_LP_5p_N1__CACATAGTCTCGCATC-1	Myeloid	9.3065
001-043_T0_COL_LP_5p_N1__CGCCAAGTCCCATTTA-1	Myeloid	7.68286
001-043_T0_COL_LP_5p_N1__GAAATGATCCCAGGTG-1	Myeloid	5.77151
001-043_T0_COL_LP_5p_N1__AAAGTAGCAACTTGAC-1	Myeloid	3.35646
001-043_T0_COL_LP_5p_N1__GTCAAGTAGGCGATAC-1	Myeloid	15.4717
001-043_T0_COL_LP_5p_N1__CTGCCTAAGGCATGGT-1	Myeloid	15.1357
001-043_T0_COL_LP_5p_N1__CACAGGCTCGGGAGTA-1	Myeloid	8.82941
001-043_T0_COL_LP_5p_N1__CCTTCGACAAGTAATG-1	Myeloid	9.12313
001-043_T0_COL_LP_5p_N1__AAACCTGCAATAGAGT-1	Myeloid	1.79565
001-043_T0_COL_LP_5p_N1__ACTGAACAGACTGTAA-1	Myeloid	16.3542
001-043_T0_COL_LP_5p_N1__GTACGTATCCTCTAGC-1	Myeloid	6.95223
001-043_T0_COL_LP_5p_N1__TGAGAGGAGCCGCCTA-1	Myeloid	6.83922
001-043_T0_COL_LP_5p_N1__ATAGACCGTCAGAGGT-1	Myeloid	3.52367
001-043_T0_COL_LP_5p_N1__AAATGCCTCATAGCAC-1	Myeloid	5.56653
001-043_T0_COL_LP_5p_N1__GTAGGCCAGCGCTCCA-1	Myeloid	7.59573
001-043_T0_COL_LP_5p_N1__GATCGATTCAACCAAC-1	Myeloid	11.0489
001-043_T0_COL_LP_5p_N1__CCGTACTCAGGTCGTC-1	Myeloid	10.5611
001-043_T0_COL_LP_5p_N1__GATGAGGTCTAGCACA-1	Myeloid	7.11099
001-043_T0_COL_LP_5p_N1__ACTTACTGTTAGAACA-1	Myeloid	4.61475
001-043_T0_COL_LP_5p_N1__AGATTGCGTCGAAAGC-1	Myeloid	6.32613
001-043_T0_COL_LP_5p_N1__GGGTCTGTCGCATGGC-1	Myeloid	3.40754
001-043_T0_COL_LP_5p_N1__TCATTACCATCACAAC-1	Myeloid	3.41361
001-043_T0_COL_LP_5p_N1__TGCCCATAGACAGACC-1	Myeloid	13.1012
001-043_T0_COL_LP_5p_N1__CATGACACAATGGATA-1	Myeloid	5.92172
001-043_T0_COL_LP_5p_N1__CCGGTAGGTACTCGCG-1	Myeloid	6.64192
001-043_T0_COL_LP_5p_N1__CCCTCCTTCCAATGGT-1	Myeloid	5.63258
001-043_T0_COL_LP_5p_N1__TTGACTTGTCTCGTTC-1	Myeloid	8.91352
001-043_T0_COL_LP_5p_N1__AGGCCACAGTCTCAAC-1	Myeloid	6.78831
001-043_T0_COL_LP_5p_N1__CGATCGGTCACGGTTA-1	Myeloid	8.38227
001-043_T0_COL_LP_5p_N1__TACCTTAGTCCAGTTA-1	Myeloid	6.96577
001-043_T0_COL_LP_5p_N1__GTATCTTTCAGTTTGG-1	Myeloid	7.02711
001-043_T0_COL_LP_5p_N1__CTACGTCTCGCCGTGA-1	Myeloid	7.53215
001-043_T0_COL_LP_5p_N1__CTAACTTAGCGCTCCA-1	Myeloid	6.6223
001-043_T0_COL_LP_5p_N1__AAGACCTTCTGCTGCT-1	Myeloid	10.9369
001-043_T0_COL_LP_5p_N1__CCACGGAGTTTGGGCC-1	Myeloid	2.75853
001-043_T0_COL_LP_5p_N1__ACATCAGAGCTATGCT-1	Myeloid	5.32387
001-043_T0_COL_LP_5p_N1__TCTATTGTCCCAAGTA-1	Myeloid	7.24868
001-043_T0_COL_LP_5p_N1__AGTGGGACATATACCG-1	Myeloid	11.265
001-043_T0_COL_LP_5p_N1__CTGCTGTTCACAATGC-1	Myeloid	6.46221
001-043_T0_COL_LP_5p_N1__TGCACCTAGTGTACTC-1	Myeloid	15.1256
001-043_T0_COL_LP_5p_N1__CACATAGAGTTACGGG-1	Myeloid	5.02502
001-043_T0_COL_LP_5p_N1__TAAGTGCTCTTTAGTC-1	Myeloid	12.8871
001-043_T0_COL_LP_5p_N1__TCTGAGAGTTAAAGAC-1	Myeloid	7.66117
001-043_T0_COL_LP_5p_N1__TATGCCCAGCGACGTA-1	Myeloid	6.2979
001-043_T0_COL_LP_5p_N1__CATTATCGTCCAGTAT-1	Myeloid	3.66008
001-043_T0_COL_LP_5p_N1__CTGTGCTGTGCTAGCC-1	Myeloid	8.5114
001-043_T0_COL_LP_5p_N1__ACGCCGAAGCAACGGT-1	Myeloid	12.0169
001-043_T0_COL_LP_5p_N1__TAAGTGCGTATAATGG-1	Myeloid	3.60924
001-043_T0_COL_LP_5p_N1__GTCACAAGTCTAGAGG-1	Myeloid	10.9901
001-043_T0_COL_LP_5p_N1__TGCGGGTAGGAGTACC-1	Myeloid	5.50657
001-043_T0_COL_LP_5p_N1__TTGTAGGGTATGCTTG-1	Myeloid	12.0992
001-043_T0_COL_LP_5p_N1__GTCGTAATCTTGTCAT-1	Myeloid	12.5601
001-043_T0_COL_LP_5p_N1__TAAGTGCCACAACGCC-1	Myeloid	4.35941
001-043_T0_COL_LP_5p_N1__CGCTATCCATGCAACT-1	Myeloid	6.04418
001-043_T0_COL_LP_5p_N1__GCCAAATCAGCGTTCG-1	Myeloid	9.67925
001-043_T0_COL_LP_5p_N1__CACACTCCATATGGTC-1	Myeloid	6.32107
001-043_T0_COL_LP_5p_N1__TAAACCGCAGGTCTCG-1	Myeloid	6.86964
001-043_T0_COL_LP_5p_N1__TCATTACAGAAGAAGC-1	Myeloid	4.47948
001-043_T0_COL_LP_5p_N1__AACTCAGGTGGCGAAT-1	Myeloid	6.28894
001-043_T0_COL_LP_5p_N1__CAAGGCCCAAGTCTGT-1	Myeloid	10.5572
001-043_T0_COL_LP_5p_N1__CTCGTACGTCAGAATA-1	Myeloid	3.88372
001-043_T0_COL_LP_5p_N1__AGCTCCTCACATGGGA-1	Myeloid	4.29928
001-043_T0_COL_LP_5p_N1__TCAGGATGTCGACTGC-1	Myeloid	6.82032
001-043_T0_COL_LP_5p_N1__ACCAGTACAATTCCTT-1	Myeloid	13.0717
001-043_T0_COL_LP_5p_N1__TGCGTGGTCAACCAAC-1	Myeloid	8.1209
001-043_T0_COL_LP_5p_N1__AAAGCAATCCTTGGTC-1	Myeloid	6.21334
001-043_T0_COL_LP_5p_N1__GGAAAGCGTTCAGACT-1	Myeloid	6.87882
001-043_T0_COL_LP_5p_N1__GCAGTTAAGCTGTCTA-1	Myeloid	11.2075
001-043_T0_COL_LP_5p_N1__ACAGCTAAGTTATCGC-1	Myeloid	7.41927
001-043_T0_COL_LP_5p_N1__GACAGAGTCCTTTACA-1	Myeloid	7.43143
001-043_T0_COL_LP_5p_N1__TTATGCTTCTGAGGGA-1	Myeloid	8.96169
001-043_T0_COL_LP_5p_N1__TCTTCGGGTCGGCATC-1	Myeloid	8.83525
001-043_T0_COL_LP_5p_N1__TCAGCTCAGGAATCGC-1	Myeloid	7.47714
001-043_T0_COL_LP_5p_N1__CTGTTTAGTGATGCCC-1	Myeloid	6.55262
001-043_T0_COL_LP_5p_N1__TTCTCAACACCCATGG-1	Myeloid	10.35
001-043_T0_COL_LP_5p_N1__GTAACTGAGGATGGTC-1	Myeloid	14.5828
001-043_T0_COL_LP_5p_N1__GAATAAGAGAATGTTG-1	Myeloid	7.95581
001-043_T0_COL_LP_5p_N1__GATCGCGTCAATACCG-1	Myeloid	4.45838
001-043_T0_COL_LP_5p_N1__AGCAGCCGTCTAGGTT-1	Myeloid	8.50989
001-043_T0_COL_LP_5p_N1__CACAGGCGTGCACTTA-1	Myeloid	5.00891
001-043_T0_COL_LP_5p_N1__CGGAGCTTCCCATTAT-1	Myeloid	5.30675
001-043_T0_COL_LP_5p_N1__TTGGAACTCCTTTCTC-1	Myeloid	3.57435
001-043_T0_COL_LP_5p_N1__CCAATCCCAAACTGCT-1	Myeloid	7.67187
001-043_T0_COL_LP_5p_N1__TGCGCAGCAGTGGAGT-1	Myeloid	7.66977
001-043_T0_COL_LP_5p_N1__TTAGGACCACCGAATT-1	Myeloid	10.7646
001-043_T0_COL_LP_5p_N1__GACACGCTCCTGTAGA-1	Myeloid	3.71499
001-043_T0_COL_LP_5p_N1__TAGGCATGTATAGTAG-1	Myeloid	2.51839
001-043_T0_COL_LP_5p_N1__TCATTTGAGCAAATCA-1	Myeloid	4.06445
001-043_T0_COL_LP_5p_N1__GTCGGGTAGAAGATTC-1	Myeloid	7.75003
001-043_T0_COL_LP_5p_N1__TGCCCTAAGTTTCCTT-1	Myeloid	8.30291
001-043_T0_COL_LP_5p_N1__ATCTACTGTAGCGTGA-1	Myeloid	2.48851
001-043_T0_COL_LP_5p_N1__TGAGAGGGTACTCGCG-1	Myeloid	5.48189
001-043_T0_COL_LP_5p_N1__GTGCATAGTTTGTGTG-1	Myeloid	12.0565
001-043_T0_COL_LP_5p_N1__ACATCAGTCGCTTAGA-1	Myeloid	6.09952
001-043_T0_COL_LP_5p_N1__CGCGGTACACGGTTTA-1	Myeloid	13.4936
001-043_T0_COL_LP_5p_N1__GACTAACGTTCCCTTG-1	Myeloid	5.5627
001-043_T0_COL_LP_5p_N1__AGAGCGACAAAGTGCG-1	Myeloid	14.2073
001-043_T0_COL_LP_5p_N1__CAGTAACCATGCGCAC-1	Myeloid	13.0836
001-043_T0_COL_LP_5p_N1__TCTTTCCTCGCTTGTC-1	Myeloid	18.6402
001-043_T0_COL_LP_5p_N1__GCCAAATAGACTGTAA-1	Myeloid	7.25692
001-043_T0_COL_LP_5p_N1__GTAACTGTCCGATATG-1	Myeloid	9.2667
001-043_T0_COL_LP_5p_N1__CAGCTAATCATACGGT-1	Myeloid	7.73546
001-043_T0_COL_LP_5p_N1__AGTCTTTGTTTGTTTC-1	Myeloid	14.849
001-043_T0_COL_LP_5p_N1__CCTACCACACGGTTTA-1	Myeloid	5.09143
001-043_T0_COL_LP_5p_N1__TGACAACTCATAGCAC-1	Myeloid	6.73198
001-043_T0_COL_LP_5p_N1__CAGATCAGTTACTGAC-1	Myeloid	9.52264
001-043_T0_COL_LP_5p_N1__GGACAAGAGATAGGAG-1	Myeloid	6.28067
001-043_T0_COL_LP_5p_N1__CCTTCCCCACAGGAGT-1	Myeloid	11.6414
001-043_T0_COL_LP_5p_N1__CTGTGCTGTTGGGACA-1	Myeloid	11.7339
001-043_T0_COL_LP_5p_N1__AAACCTGGTCATGCAT-1	Myeloid	13.0139
001-043_T0_COL_LP_5p_N1__ATCTACTAGTTACGGG-1	Myeloid	7.2076
001-043_T0_COL_LP_5p_N1__ATCGAGTCATAGAAAC-1	Myeloid	7.10191
001-043_T0_COL_LP_5p_N1__GCGAGAACAAGTTGTC-1	Myeloid	8.59835
001-043_T0_COL_LP_5p_N1__ATAGACCCAATCTGCA-1	Myeloid	8.61664
001-043_T0_COL_LP_5p_N1__AACCGCGCAGTTCCCT-1	Myeloid	11.3841
001-043_T0_COL_LP_5p_N1__TAGGCATCAGCCTGTG-1	Myeloid	2.92875
001-043_T0_COL_LP_5p_N1__CACCAGGTCGATCCCT-1	Myeloid	2.34052
001-043_T0_COL_LP_5p_N1__TCACGAAGTACCCAAT-1	Myeloid	6.34871
001-043_T0_COL_LP_5p_N1__AGAATAGAGCACCGCT-1	Myeloid	6.5498
001-043_T0_COL_LP_5p_N1__CGCTTCACATAGACTC-1	Myeloid	9.77097
001-043_T0_COL_LP_5p_N1__CCCTCCTTCACCGGGT-1	Myeloid	4.54639
001-043_T0_COL_LP_5p_N1__TTTGTCAGTGATAAAC-1	Myeloid	8.10489
001-043_T0_COL_LP_5p_N1__AGAGCGAGTTCTGGTA-1	Myeloid	11.7065
001-043_T0_COL_LP_5p_N1__ACACCGGGTAGCTCCG-1	Myeloid	9.28788
001-043_T0_COL_LP_5p_N1__CTAATGGGTAGCGCTC-1	Myeloid	10.3534
001-043_T0_COL_LP_5p_N1__TACTTGTCAGCATACT-1	Myeloid	11.5121
001-043_T0_COL_LP_5p_N1__GGATGTTGTAAGTTCC-1	Myeloid	11.3432
001-043_T0_COL_LP_5p_N1__AAGTCTGCACCGATAT-1	Myeloid	6.87036
001-043_T0_COL_LP_5p_N1__GACAGAGGTCATACTG-1	Myeloid	3.66788
001-043_T0_COL_LP_5p_N1__AGCATACGTCGCGGTT-1	Myeloid	5.0118
001-043_T0_COL_LP_5p_N1__CGTGTCTGTGTCGCTG-1	Myeloid	6.11349
001-043_T0_COL_LP_5p_N1__CTTACCGTCCTCAACC-1	Myeloid	5.95067
001-043_T0_COL_LP_5p_N1__TACTCGCGTAAATGTG-1	Myeloid	6.29041
001-043_T0_COL_LP_5p_N1__CAAGTTGTCCAATGGT-1	Myeloid	4.08636
001-043_T0_COL_LP_5p_N1__GGGAATGAGTGGACGT-1	Myeloid	8.1165
001-043_T0_COL_LP_5p_N1__ATGAGGGTCTCTGTCG-1	Myeloid	11.2746
001-043_T0_COL_LP_5p_N1__AAACGGGCACTTCTGC-1	Myeloid	4.00622
001-043_T0_COL_LP_5p_N1__TTGGAACCATTAGGCT-1	Myeloid	6.66844
001-043_T0_COL_LP_5p_N1__GTGTGCGAGCACACAG-1	Myeloid	7.96825
001-043_T0_COL_LP_5p_N1__GGGAGATAGTCCGGTC-1	Myeloid	5.06725
001-043_T0_COL_LP_5p_N1__CAGTCCTAGACTAGGC-1	Myeloid	6.07403
001-043_T0_COL_LP_5p_N1__GGAGCAAGTACTTGAC-1	Myeloid	10.1762
001-043_T0_COL_LP_5p_N1__TCAGATGTCAAACAAG-1	Myeloid	5.22648
001-043_T0_COL_LP_5p_N1__AACACGTGTACCTACA-1	Myeloid	2.03967
001-043_T0_COL_LP_5p_N1__GTACTCCAGTTCCACA-1	Myeloid	2.5175
001-043_T0_COL_LP_5p_N1__TTCTTAGGTCTACCTC-1	Myeloid	5.7225
001-043_T0_COL_LP_5p_N1__CTGAAACGTGCAGGTA-1	Myeloid	9.42586
001-043_T0_COL_LP_5p_N1__TCTTCGGGTTGACGTT-1	Myeloid	11.2716
001-043_T0_COL_LP_5p_N1__GTAACGTCAAGTCATC-1	Myeloid	5.68121
001-043_T0_COL_LP_5p_N1__TAGAGCTCATTGGCGC-1	Myeloid	1.73901
001-043_T0_COL_LP_5p_N1__GAGCAGATCAAGATCC-1	Myeloid	16.4998
001-043_T0_COL_LP_5p_N1__AACTCCCAGGAGTACC-1	Myeloid	8.06968
001-043_T0_COL_LP_5p_N1__TTAACTCAGCACGCCT-1	Myeloid	7.4712
001-043_T0_COL_LP_5p_N1__AGATCTGTCCGATATG-1	Myeloid	2.59525
001-043_T0_COL_LP_5p_N1__CCCTCCTAGAAGGCCT-1	Myeloid	5.98597
001-043_T0_COL_LP_5p_N1__TGGCGCACACATCCAA-1	Myeloid	5.86914
001-043_T0_COL_LP_5p_N1__GTCTTCGCAAGTACCT-1	Myeloid	6.52227
001-043_T0_COL_LP_5p_N1__CTCACACGTCCCTTGT-1	Myeloid	7.27459
001-043_T0_COL_LP_5p_N1__ACGAGGAGTGATGATA-1	Myeloid	6.46311
001-043_T0_COL_LP_5p_N1__GGAGCAACACGAGGTA-1	Myeloid	8.1329
001-043_T0_COL_LP_5p_N1__TGCCAAATCAGCTGGC-1	Myeloid	6.41663
001-043_T0_COL_LP_5p_N1__CACACAAGTAATAGCA-1	Myeloid	4.30082
001-043_T0_COL_LP_5p_N1__CGTAGCGTCCACGTGG-1	Myeloid	8.19286
001-043_T0_COL_LP_5p_N1__CCACTACTCTGCGTAA-1	Myeloid	4.50315
001-043_T0_COL_LP_5p_N1__CGTGTAACATACGCCG-1	Myeloid	3.95966
001-043_T0_COL_LP_5p_N1__GGCAATTTCTGAGTGT-1	Myeloid	10.2047
001-043_T0_COL_LP_5p_N1__ATCTGCCCATCTCGCT-1	Myeloid	12.9272
001-043_T0_COL_LP_5p_N1__CTGGTCTAGTCAATAG-1	Myeloid	6.08736
001-043_T0_COL_LP_5p_N1__ATTCTACAGAAGGTTT-1	Myeloid	5.14647
001-043_T0_COL_LP_5p_N1__CTAGAGTTCTGCGACG-1	Myeloid	12.9413
001-043_T0_COL_LP_5p_N1__AGGCCGTTCCACGAAT-1	Myeloid	6.74369
001-043_T0_COL_LP_5p_N1__GCCAAATCACAGGTTT-1	Myeloid	6.02016
001-043_T0_COL_LP_5p_N1__TGCCCTAGTCTTGTCC-1	Myeloid	4.62372
001-043_T0_COL_LP_5p_N1__TGATTTCCAGCTGTTA-1	Myeloid	9.88041
001-043_T0_COL_LP_5p_N1__GAACGGACATATGGTC-1	Myeloid	4.76661
001-043_T0_COL_LP_5p_N1__AGGCCACAGTGGGATC-1	Myeloid	3.85115
001-043_T0_COL_LP_5p_N1__CACACTCCAAGAGGCT-1	Myeloid	7.35155
001-043_T0_COL_LP_5p_N1__CTACATTCAAGACACG-1	Myeloid	3.72652
001-043_T0_COL_LP_5p_N1__CCTACCACACATTCGA-1	Myeloid	2.77165
001-043_T0_COL_LP_5p_N1__CTCAGAAAGATCACGG-1	Myeloid	7.16973
001-043_T0_COL_LP_5p_N1__GTCGTAACAGGAACGT-1	Myeloid	1.71657
001-043_T0_COL_LP_5p_N1__CGTTAGAGTGAGGCTA-1	Myeloid	9.62279
001-043_T0_COL_LP_5p_N1__GTTCTCGGTCCGTGAC-1	Myeloid	5.41178
001-043_T0_COL_LP_5p_N1__TCCCGATAGCCTATGT-1	Myeloid	2.4922
001-043_T0_COL_LP_5p_N1__CCAGCGAGTGGAAAGA-1	Myeloid	7.05947
001-043_T0_COL_LP_5p_N1__GGGTTGCTCTTCCTTC-1	Myeloid	7.39208
001-043_T0_COL_LP_5p_N1__CAAGAAAAGTGTCCCG-1	Myeloid	6.10563
001-043_T0_COL_LP_5p_N1__GAAATGATCTATCCCG-1	Myeloid	0.658341
001-043_T0_COL_LP_5p_N1__ATTTCTGGTTGAGTTC-1	Myeloid	6.64482
001-043_T0_COL_LP_5p_N1__CTACGTCCATCACAAC-1	Myeloid	5.39783
001-043_T0_COL_LP_5p_N1__CTCATTAGTGATGATA-1	Myeloid	15.3581
001-043_T0_COL_LP_5p_N1__AAGGAGCAGGTAGCCA-1	Myeloid	4.08856
001-043_T0_COL_LP_5p_N1__GATTCAGAGACAGACC-1	Myeloid	2.81325
001-043_T0_COL_LP_5p_N1__CCTTCGATCACCCTCA-1	Myeloid	4.41537
001-043_T0_COL_LP_5p_N1__CGTAGCGCAACGATGG-1	Myeloid	2.39976
001-043_T0_COL_LP_5p_N1__GTAGTCAAGAAAGTGG-1	Myeloid	9.89396
001-043_T0_COL_LP_5p_N1__GCTCTGTCATCAGTAC-1	Myeloid	3.81071
001-043_T0_COL_LP_5p_N1__GGATGTTTCTGGCGAC-1	Myeloid	6.69009
001-043_T0_COL_LP_5p_N1__CATATGGTCTGATTCT-1	Myeloid	16.0975
001-043_T0_COL_LP_5p_N1__GTCGGGTAGTACACCT-1	Myeloid	6.06902
001-043_T0_COL_LP_5p_N1__TCGCGTTTCACGCGGT-1	Myeloid	16.0538
001-043_T0_COL_LP_5p_N1__CCGGTAGCAACACCCG-1	Myeloid	3.98608
001-043_T0_COL_LP_5p_N1__AGTCTTTGTTACCGAT-1	Myeloid	3.65695
001-043_T0_COL_LP_5p_N1__CTTCTCTTCTGTTTGT-1	Myeloid	7.95315
001-043_T0_COL_LP_5p_N1__TGGTTCCGTCCTCCAT-1	Myeloid	8.1532
001-043_T0_COL_LP_5p_N1__TTGGAACTCTGGTGTA-1	Myeloid	7.0478
001-043_T0_COL_LP_5p_N1__AGGGATGCAAGTTGTC-1	Myeloid	5.51918
001-043_T0_COL_LP_5p_N1__AAACGGGTCATTGCCC-1	Myeloid	7.03748
001-043_T0_COL_LP_5p_N1__TCGCGAGTCACAAACC-1	Myeloid	5.16627
001-043_T0_COL_LP_5p_N1__ATTCTACTCGGTGTCG-1	Myeloid	5.21564
001-043_T0_COL_LP_5p_N1__TTATGCTGTTACCGAT-1	Myeloid	4.74806
001-043_T0_COL_LP_5p_N1__TAGACCATCAATACCG-1	Myeloid	5.21657
001-043_T0_COL_LP_5p_N1__TATCAGGTCATCATTC-1	Myeloid	7.74509
001-043_T0_COL_LP_5p_N1__GATGCTATCCACTCCA-1	Myeloid	3.34214
001-043_T0_COL_LP_5p_N1__TCTCTAACAGCTGTGC-1	Myeloid	5.23631
001-043_T0_COL_LP_5p_N1__GACGTGCTCCGAAGAG-1	Myeloid	5.57933
001-043_T0_COL_LP_5p_N1__CACCACTGTTAAAGTG-1	Myeloid	3.79363
001-043_T0_COL_LP_5p_N1__TTTACTGGTCGCGAAA-1	Myeloid	6.50264
001-043_T0_COL_LP_5p_N1__CGCTTCACATCTCGCT-1	Myeloid	6.70573
001-043_T0_COL_LP_5p_N1__CTGATAGAGTGTACTC-1	Myeloid	1.16879
001-043_T0_COL_LP_5p_N1__GATCGATAGTCGTACT-1	Myeloid	3.46984
001-043_T0_COL_LP_5p_N1__ATCTGCCGTATATGGA-1	Myeloid	4.01301
001-043_T0_COL_LP_5p_N1__CGGACGTAGATGCCAG-1	Myeloid	2.99655
001-043_T0_COL_LP_5p_N1__CGACCTTCACCCTATC-1	Myeloid	1.514
001-043_T0_COL_LP_5p_N1__TCTATTGAGAGATGAG-1	Myeloid	3.05836
001-043_T0_COL_LP_5p_N1__TGAAAGAGTTGAGTTC-1	Myeloid	5.60088
001-043_T0_COL_LP_5p_N1__CACCACTAGCCACGTC-1	Myeloid	6.27925
001-043_T0_COL_LP_5p_N1__CGTCCATTCTATGTGG-1	Myeloid	8.29033
001-043_T0_COL_LP_5p_N1__TACCTTAGTTGCGTTA-1	Myeloid	5.67888
001-043_T0_COL_LP_5p_N1__CAAGATCAGACAGACC-1	Myeloid	5.25894
001-043_T0_COL_LP_5p_N1__CGGACGTTCAACACCA-1	Myeloid	3.48652
001-043_T0_COL_LP_5p_N1__CGTTGGGAGGGAAACA-1	Myeloid	4.12376
001-043_T0_COL_LP_5p_N1__CCCAGTTTCGTCCGTT-1	Myeloid	6.54734
001-043_T0_COL_LP_5p_N1__GACCAATGTTCGTCTC-1	Myeloid	2.60486
001-043_T0_COL_LP_5p_N1__TACTTACTCAGTCCCT-1	Myeloid	1.79635
001-043_T0_COL_LP_5p_N1__GATCGCGTCATGCATG-1	Myeloid	7.43276
001-043_T0_COL_LP_5p_N1__ATCACGACAGGAATGC-1	Myeloid	1.98808
001-043_T0_COL_LP_5p_N1__CAGCTGGCAGATGGGT-1	Myeloid	4.66551
001-043_T0_COL_LP_5p_N1__ACCAGTAAGAACTGTA-1	Myeloid	1.4755
001-043_T0_COL_LP_5p_N1__CAAGAAAGTATCACCA-1	Myeloid	2.20342
001-043_T0_COL_LP_5p_N1__TCAGATGGTTCGTCTC-1	Myeloid	4.34345
001-043_T0_COL_LP_5p_N1__CTACACCAGAGGGATA-1	Myeloid	1.02016
001-043_T0_COL_LP_5p_N1__GAAATGAAGGAGCGAG-1	Myeloid	6.60293
001-043_T0_COL_LP_5p_N1__AGGGAGTCAGATTGCT-1	Myeloid	7.79808
001-043_T0_COL_LP_5p_N1__ACTGCTCGTGTTTGTG-1	Myeloid	5.73072
001-043_T0_COL_LP_5p_N1__CAAGATCCACGGCTAC-1	Myeloid	5.30708
001-043_T0_COL_LP_5p_N1__TGAGAGGCAGCCTATA-1	Myeloid	0.429708
001-043_T0_COL_LP_5p_N1__CTCGAGGTCAACGAAA-1	Myeloid	5.46749
001-043_T0_COL_LP_5p_N1__AAGGAGCCACGAAAGC-1	Myeloid	-0.129543
001-043_T0_COL_LP_5p_N1__ACTGAACGTAGATTAG-1	Myeloid	7.96466
001-043_T0_COL_LP_5p_N1__TCAGCTCCAGAGCCAA-1	Myeloid	1.68282
001-043_T0_COL_LP_5p_N1__ATCACGAGTGTTCTTT-1	Myeloid	1.49705
001-043_T0_COL_LP_5p_N1__AGCCTAAAGAGCTGGT-1	Myeloid	-0.218886
001-043_T0_COL_LP_5p_N1__GCAATCATCTTCGAGA-1	Myeloid	2.69559
001-043_T0_COL_LP_5p_N1__TGCCCATCAGCCTTGG-1	Myeloid	0.313525
001-043_T0_COL_LP_5p_N1__AAGGTTCCAAGCCTAT-1	Myeloid	1.61597
001-043_T0_COL_LP_5p_N1__CCATGTCTCTCGCATC-1	Myeloid	-0.288709
001-043_T0_COL_LP_5p_N1__TCAGCAACAGTCACTA-1	Myeloid	4.47342
001-043_T0_COL_LP_5p_N1__TTGCCGTTCTACTTAC-1	Myeloid	4.38519
001-043_T0_COL_LP_5p_N1__TGTATTCTCGCTTGTC-1	Myeloid	4.34953
001-043_T0_COL_LP_5p_N1__CGCTGGACACCATCCT-1	Myeloid	6.52704
001-043_T0_COL_LP_5p_N1__AAGCCGCAGCAATCTC-1	Myeloid	2.6973
001-049_T0_COL_LP_5p_N1__CGGACACTCATGCTCC-1	Myeloid	5.13712
001-049_T0_COL_LP_5p_N1__AACCATGAGGGCTTCC-1	Myeloid	8.02117
001-049_T0_COL_LP_5p_N1__CATCAAGTCGAATGGG-1	Myeloid	5.338
001-049_T0_COL_LP_5p_N1__ATGCGATTCTCTTATG-1	Myeloid	1.36087
001-049_T0_COL_LP_5p_N1__GAATAAGCATCAGTCA-1	Myeloid	7.35582
001-049_T0_COL_LP_5p_N1__AGCCTAAAGGCAGTCA-1	Myeloid	6.08789
001-049_T0_COL_LP_5p_N1__AGTTGGTAGATGTAAC-1	Myeloid	11.1058
001-049_T0_COL_LP_5p_N1__GCATACAGTCTCACCT-1	Myeloid	4.75914
001-049_T0_COL_LP_5p_N1__CGTAGGCCAATGGATA-1	Myeloid	11.8584
001-049_T0_COL_LP_5p_N1__GAACCTACAATGACCT-1	Myeloid	8.88851
001-049_T0_COL_LP_5p_N1__TCATTACGTACCCAAT-1	Myeloid	4.98927
001-049_T0_COL_LP_5p_N1__CCATGTCCACATGACT-1	Myeloid	9.20941
001-049_T0_COL_LP_5p_N1__TCAGCAATCCTCCTAG-1	Myeloid	5.40679
001-049_T0_COL_LP_5p_N1__GGCCGATCATCAGTCA-1	Myeloid	8.91611
001-049_T0_COL_LP_5p_N1__TGAGAGGAGGCCCTCA-1	Myeloid	4.88264
001-049_T0_COL_LP_5p_N1__GGGAGATTCAGCTTAG-1	Myeloid	7.94606
001-049_T0_COL_LP_5p_N1__TTCCCAGTCCACGCAG-1	Myeloid	9.80908
001-049_T0_COL_LP_5p_N1__CCTAAAGCACTTAACG-1	Myeloid	7.32917
001-049_T0_COL_LP_5p_N1__CCTTTCTTCTGGCGAC-1	Myeloid	7.26865
001-049_T0_COL_LP_5p_N1__AACTTTCAGCTAACAA-1	Myeloid	7.1595
001-049_T0_COL_LP_5p_N1__GGACATTCATAAAGGT-1	Myeloid	10.2582
001-049_T0_COL_LP_5p_N1__TCTATTGCAAGGTTTC-1	Myeloid	14.0439
001-049_T0_COL_LP_5p_N1__CTAAGACGTACTCTCC-1	Myeloid	10.0323
001-049_T0_COL_LP_5p_N1__GTTCGGGTCATGCTCC-1	Myeloid	4.95843
001-049_T0_COL_LP_5p_N1__CGATGGCGTAAAGGAG-1	Myeloid	12.2106
001-049_T0_COL_LP_5p_N1__AATCCAGAGTCCGTAT-1	Myeloid	9.86154
001-049_T0_COL_LP_5p_N1__GTAACTGCAAGCGAGT-1	Myeloid	3.81349
001-049_T0_COL_LP_5p_N1__TCAGGATGTCTCCACT-1	Myeloid	4.46591
001-049_T0_COL_LP_5p_N1__AGTAGTCGTTCAGCGC-1	Myeloid	3.13948
001-049_T0_COL_LP_5p_N1__AACTGGTAGGGTGTGT-1	Myeloid	10.3324
001-049_T0_COL_LP_5p_N1__GTGCATAGTCTCAACA-1	Myeloid	7.46073
001-049_T0_COL_LP_5p_N1__TTAGTTCAGTGCGATG-1	Myeloid	18.6424
001-049_T0_COL_LP_5p_N1__ACTTTCAGTAATCGTC-1	Myeloid	2.68644
001-049_T0_COL_LP_5p_N1__TATCAGGGTTACCAGT-1	Myeloid	2.95943
001-049_T0_COL_LP_5p_N1__ACACTGATCGTTACAG-1	Myeloid	9.45572
001-049_T0_COL_LP_5p_N1__CGTCCATCAGCTGTAT-1	Myeloid	11.1249
001-049_T0_COL_LP_5p_N1__TACAGTGTCGGACAAG-1	Myeloid	9.12547
001-049_T0_COL_LP_5p_N1__AAAGATGTCAGGTAAA-1	Myeloid	7.64461
001-049_T0_COL_LP_5p_N1__CCGTTCAAGCCCAATT-1	Myeloid	5.568
001-049_T0_COL_LP_5p_N1__GCTGGGTAGAACTGTA-1	Myeloid	5.53466
001-049_T0_COL_LP_5p_N1__TGGGCGTAGGCGTACA-1	Myeloid	10.168
001-049_T0_COL_LP_5p_N1__ACGCCAGTCATCGCTC-1	Myeloid	5.07039
001-049_T0_COL_LP_5p_N1__ATCGAGTGTTTCCACC-1	Myeloid	5.96615
001-049_T0_COL_LP_5p_N1__CGGACTGGTGCATCTA-1	Myeloid	9.51451
001-049_T0_COL_LP_5p_N1__CCCAGTTTCACCATAG-1	Myeloid	3.48899
001-049_T0_COL_LP_5p_N1__GGTATTGGTGATAAGT-1	Myeloid	17.1636
001-049_T0_COL_LP_5p_N1__CTAGCCTCAAAGTGCG-1	Myeloid	4.23667
001-049_T0_COL_LP_5p_N1__TGAGGGATCACCATAG-1	Myeloid	3.96963
001-049_T0_COL_LP_5p_N1__CAGGTGCCATAGACTC-1	Myeloid	6.06777
001-049_T0_COL_LP_5p_N1__ACGGGCTCATCTGGTA-1	Myeloid	12.6111
001-049_T0_COL_LP_5p_N1__GCGGGTTTCAATCTCT-1	Myeloid	10.5637
001-049_T0_COL_LP_5p_N1__GACTAACAGATGAGAG-1	Myeloid	11.0106
001-049_T0_COL_LP_5p_N1__AAATGCCCACATGACT-1	Myeloid	8.19977
001-049_T0_COL_LP_5p_N1__AAGGCAGTCGCATGAT-1	Myeloid	7.87033
001-049_T0_COL_LP_5p_N1__ACAGCTATCATACGGT-1	Myeloid	5.77442
001-049_T0_COL_LP_5p_N1__GTCTTCGGTAAGGATT-1	Myeloid	8.54112
001-049_T0_COL_LP_5p_N1__TACCTATGTAGATTAG-1	Myeloid	5.20376
001-049_T0_COL_LP_5p_N1__CTTACCGTCAGTGTTG-1	Myeloid	4.91421
001-049_T0_COL_LP_5p_N1__AGCGTATCACAGTCGC-1	Myeloid	14.3452
001-049_T0_COL_LP_5p_N1__ACGAGGACAGATGGCA-1	Myeloid	5.93712
001-049_T0_COL_LP_5p_N1__TTATGCTAGCCAGTTT-1	Myeloid	6.548
001-049_T0_COL_LP_5p_N1__TGACTTTTCCTAGAAC-1	Myeloid	6.18486
001-049_T0_COL_LP_5p_N1__GCATACAGTCCGTTAA-1	Myeloid	9.3838
001-049_T0_COL_LP_5p_N1__CGCTGGACAAACGCGA-1	Myeloid	6.10839
001-049_T0_COL_LP_5p_N1__TTAGGACCATGGTCAT-1	Myeloid	5.83996
001-049_T0_COL_LP_5p_N1__TCTTCGGGTAGGAGTC-1	Myeloid	7.70969
001-049_T0_COL_LP_5p_N1__CTAACTTCACCAACCG-1	Myeloid	14.5252
001-049_T0_COL_LP_5p_N1__CAGCTGGTCGTACCGG-1	Myeloid	15.1993
001-049_T0_COL_LP_5p_N1__TACGGATGTAAGAGGA-1	Myeloid	13.7289
001-049_T0_COL_LP_5p_N1__ACGGAGAGTTCGAATC-1	Myeloid	7.6451
001-049_T0_COL_LP_5p_N1__TCTCATATCAGTCCCT-1	Myeloid	9.5119
001-049_T0_COL_LP_5p_N1__TGGCGCACAATCCAAC-1	Myeloid	4.85333
001-049_T0_COL_LP_5p_N1__GAACGGAGTGAGCGAT-1	Myeloid	7.01607
001-049_T0_COL_LP_5p_N1__GCATACAAGTCCATAC-1	Myeloid	8.04041
001-049_T0_COL_LP_5p_N1__GGCGACTCAGCGTTCG-1	Myeloid	8.73459
001-049_T0_COL_LP_5p_N1__GATCGTAGTCTTTCAT-1	Myeloid	11.6545
001-049_T0_COL_LP_5p_N1__ATCATCTGTGCATCTA-1	Myeloid	5.81902
001-049_T0_COL_LP_5p_N1__TACGGATGTAATCACC-1	Myeloid	8.25585
001-049_T0_COL_LP_5p_N1__TGATTTCTCACCATAG-1	Myeloid	5.51721
001-049_T0_COL_LP_5p_N1__ACGATACAGAATGTGT-1	Myeloid	4.33976
001-049_T0_COL_LP_5p_N1__CGAGCACCAGCTGTGC-1	Myeloid	4.53239
001-049_T0_COL_LP_5p_N1__GTTTCTAAGCGATCCC-1	Myeloid	8.01033
001-049_T0_COL_LP_5p_N1__GAGTCCGAGATAGGAG-1	Myeloid	11.1497
001-049_T0_COL_LP_5p_N1__CGTTGGGAGCCAGAAC-1	Myeloid	7.30776
001-049_T0_COL_LP_5p_N1__CGATGGCTCATCATTC-1	Myeloid	7.37972
001-049_T0_COL_LP_5p_N1__AGGGATGTCTTGTATC-1	Myeloid	5.60007
001-049_T0_COL_LP_5p_N1__TCGTAGAAGGAGTTTA-1	Myeloid	5.94072
001-049_T0_COL_LP_5p_N1__AGCTTGATCACTGGGC-1	Myeloid	13.9709
001-049_T0_COL_LP_5p_N1__GCTTCCATCCAAACAC-1	Myeloid	8.12473
001-049_T0_COL_LP_5p_N1__CTACATTTCCTTGGTC-1	Myeloid	13.9885
001-049_T0_COL_LP_5p_N1__GTCATTTCAAGCGTAG-1	Myeloid	8.51106
001-049_T0_COL_LP_5p_N1__AAGTCTGTCCTGTACC-1	Myeloid	9.30373
001-049_T0_COL_LP_5p_N1__GCTGCAGAGCTAACTC-1	Myeloid	4.93573
001-049_T0_COL_LP_5p_N1__GTATTCTGTAAGTTCC-1	Myeloid	9.10381
001-049_T0_COL_LP_5p_N1__GTGTTAGAGAAGCCCA-1	Myeloid	5.51297
001-049_T0_COL_LP_5p_N1__CCGTTCAGTTTGACAC-1	Myeloid	8.85784
001-049_T0_COL_LP_5p_N1__GTAACGTAGTCACGCC-1	Myeloid	12.151
001-049_T0_COL_LP_5p_N1__CAACCTCTCTGATACG-1	Myeloid	6.04031
001-049_T0_COL_LP_5p_N1__CATCAAGTCTATCGCC-1	Myeloid	5.85373
001-049_T0_COL_LP_5p_N1__TGAGAGGTCACTCCTG-1	Myeloid	8.51144
001-049_T0_COL_LP_5p_N1__GTATTCTCAGGGTACA-1	Myeloid	13.6873
001-049_T0_COL_LP_5p_N1__CTTACCGTCACCTCGT-1	Myeloid	6.58741
001-049_T0_COL_LP_5p_N1__CAAGATCTCTCAAGTG-1	Myeloid	10.727
001-049_T0_COL_LP_5p_N1__CTAGCCTCAATGGTCT-1	Myeloid	4.88405
001-049_T0_COL_LP_5p_N1__GTAACTGCAGGTTTCA-1	Myeloid	10.3323
001-049_T0_COL_LP_5p_N1__GTAACGTAGGCTATCT-1	Myeloid	5.5862
001-049_T0_COL_LP_5p_N1__CTTCTCTGTTAAAGTG-1	Myeloid	5.90618
001-049_T0_COL_LP_5p_N1__CCACGGATCGTATCAG-1	Myeloid	6.39441
001-049_T0_COL_LP_5p_N1__TCGCGAGAGGGATCTG-1	Myeloid	12.4937
001-049_T0_COL_LP_5p_N1__CTAATGGCAAGCCGCT-1	Myeloid	8.70265
001-049_T0_COL_LP_5p_N1__TAGTGGTCAATGGACG-1	Myeloid	5.68459
001-049_T0_COL_LP_5p_N1__CAGTAACAGACAAAGG-1	Myeloid	9.08864
001-049_T0_COL_LP_5p_N1__GGGTCTGAGTTTAGGA-1	Myeloid	2.37222
001-049_T0_COL_LP_5p_N1__CATATGGTCCTTCAAT-1	Myeloid	3.65874
001-049_T0_COL_LP_5p_N1__CCTAGCTAGAGGTTGC-1	Myeloid	5.34387
001-049_T0_COL_LP_5p_N1__CCATTCGGTAAGTAGT-1	Myeloid	5.83213
001-049_T0_COL_LP_5p_N1__TCGTAGATCAGAGCTT-1	Myeloid	6.12955
001-049_T0_COL_LP_5p_N1__GTGTTAGCAATGGACG-1	Myeloid	14.9371
001-049_T0_COL_LP_5p_N1__GGATTACGTCCTGCTT-1	Myeloid	6.90277
001-049_T0_COL_LP_5p_N1__AACCATGAGTCGTACT-1	Myeloid	5.83666
001-049_T0_COL_LP_5p_N1__TCACAAGCAGTCAGCC-1	Myeloid	3.17236
001-049_T0_COL_LP_5p_N1__ACTGAACAGGTGATTA-1	Myeloid	5.97605
001-049_T0_COL_LP_5p_N1__GTCTTCGGTTCGGGCT-1	Myeloid	11.8787
001-049_T0_COL_LP_5p_N1__AGCCTAACACGGTAAG-1	Myeloid	9.74355
001-049_T0_COL_LP_5p_N1__ATCATCTCAGTAAGCG-1	Myeloid	12.4259
001-049_T0_COL_LP_5p_N1__TACTTGTCACCCATGG-1	Myeloid	12.4303
001-049_T0_COL_LP_5p_N1__GGGATGACACGACGAA-1	Myeloid	13.8541
001-049_T0_COL_LP_5p_N1__GTAACTGCAATGTAAG-1	Myeloid	4.1657
001-049_T0_COL_LP_5p_N1__AAGCCGCCAGTCTTCC-1	Myeloid	10.5755
001-049_T0_COL_LP_5p_N1__GATGAGGGTCTTTCAT-1	Myeloid	9.41052
001-049_T0_COL_LP_5p_N1__AGTGGGAGTTAAAGTG-1	Myeloid	11.8536
001-049_T0_COL_LP_5p_N1__GGACAAGTCCGTTGCT-1	Myeloid	17.4388
001-049_T0_COL_LP_5p_N1__AGCATACGTCCATGAT-1	Myeloid	11.0929
001-049_T0_COL_LP_5p_N1__GCATGATAGTACGCCC-1	Myeloid	6.2601
001-049_T0_COL_LP_5p_N1__GTGGGTCCAGTCCTTC-1	Myeloid	5.4786
001-049_T0_COL_LP_5p_N1__CTCTGGTGTTACAGAA-1	Myeloid	6.53464
001-049_T0_COL_LP_5p_N1__TTCTACACAGGTGCCT-1	Myeloid	5.43045
001-049_T0_COL_LP_5p_N1__ATGGGAGCAGTCAGCC-1	Myeloid	5.5079
001-049_T0_COL_LP_5p_N1__TGTCCCAAGACCTTTG-1	Myeloid	5.07036
001-049_T0_COL_LP_5p_N1__CTACACCCACTTCGAA-1	Myeloid	12.1141
001-049_T0_COL_LP_5p_N1__TCTCATAAGTTGAGTA-1	Myeloid	6.56494
001-049_T0_COL_LP_5p_N1__GCTGCAGTCCAGTATG-1	Myeloid	12.7025
001-049_T0_COL_LP_5p_N1__TGGTTAGTCAGGCCCA-1	Myeloid	7.16364
001-049_T0_COL_LP_5p_N1__GCATGCGGTTGTGGAG-1	Myeloid	7.59172
001-049_T0_COL_LP_5p_N1__ACGATACCAGTAACGG-1	Myeloid	11.248
001-049_T0_COL_LP_5p_N1__CCAATCCGTAAACACA-1	Myeloid	7.97983
001-049_T0_COL_LP_5p_N1__AGAGCTTAGCAGCGTA-1	Myeloid	14.0582
001-049_T0_COL_LP_5p_N1__CGAGCACTCAAACGGG-1	Myeloid	4.8693
001-049_T0_COL_LP_5p_N1__CCAATCCTCGTTTATC-1	Myeloid	6.33244
001-049_T0_COL_LP_5p_N1__CTGCCTACAAAGCGGT-1	Myeloid	5.56795
001-049_T0_COL_LP_5p_N1__GCATGCGAGCAATATG-1	Myeloid	15.2274
001-049_T0_COL_LP_5p_N1__GATGAAAGTGGTTTCA-1	Myeloid	12.5249
001-049_T0_COL_LP_5p_N1__AGCGGTCGTACCTACA-1	Myeloid	4.79975
001-049_T0_COL_LP_5p_N1__TTGGCAAAGCGAAGGG-1	Myeloid	7.46189
001-049_T0_COL_LP_5p_N1__CTTGGCTTCGTCTGAA-1	Myeloid	11.6332
001-049_T0_COL_LP_5p_N1__CTGAAGTCATGCAATC-1	Myeloid	8.76056
001-049_T0_COL_LP_5p_N1__CGTCACTAGGCTCATT-1	Myeloid	6.85007
001-049_T0_COL_LP_5p_N1__ACACCGGAGATGGGTC-1	Myeloid	17.8821
001-049_T0_COL_LP_5p_N1__GGGCATCCAGACACTT-1	Myeloid	8.1036
001-049_T0_COL_LP_5p_N1__AACACGTCATACTACG-1	Myeloid	6.902
001-049_T0_COL_LP_5p_N1__TGGCCAGGTCTTGATG-1	Myeloid	15.2312
001-049_T0_COL_LP_5p_N1__GACCTGGCAGCGATCC-1	Myeloid	4.54873
001-049_T0_COL_LP_5p_N1__CTACCCAGTCGCATAT-1	Myeloid	14.7217
001-049_T0_COL_LP_5p_N1__TTGGAACGTAAATGTG-1	Myeloid	4.97827
001-049_T0_COL_LP_5p_N1__CGTGTAACAATAGCAA-1	Myeloid	10.334
001-049_T0_COL_LP_5p_N1__AAAGATGCATCACAAC-1	Myeloid	2.77179
001-049_T0_COL_LP_5p_N1__ACGGGTCGTCTTTCAT-1	Myeloid	14.0571
001-049_T0_COL_LP_5p_N1__GATTCAGGTTCCGGCA-1	Myeloid	15.5091
001-049_T0_COL_LP_5p_N1__TCGGGACAGAAGGACA-1	Myeloid	6.60407
001-049_T0_COL_LP_5p_N1__GACTACAAGCAATATG-1	Myeloid	9.95024
001-049_T0_COL_LP_5p_N1__ATCCACCAGTTCGCAT-1	Myeloid	15.2657
001-049_T0_COL_LP_5p_N1__TTTGTCAAGTTACGGG-1	Myeloid	4.68333
001-049_T0_COL_LP_5p_N1__CTTAGGAGTAAACCTC-1	Myeloid	5.50827
001-049_T0_COL_LP_5p_N1__TGATTTCGTGGTCTCG-1	Myeloid	5.30569
001-049_T0_COL_LP_5p_N1__GCTTCCATCCTGCCAT-1	Myeloid	5.76179
001-049_T0_COL_LP_5p_N1__AAGGAGCGTCCAACTA-1	Myeloid	6.38477
001-049_T0_COL_LP_5p_N1__TCTCATAGTTCGTTGA-1	Myeloid	6.21404
001-049_T0_COL_LP_5p_N1__CAGCGACTCTGTCAAG-1	Myeloid	17.8935
001-049_T0_COL_LP_5p_N1__GTATTCTTCGCATGAT-1	Myeloid	1.82823
001-049_T0_COL_LP_5p_N1__AACTTTCTCGGCTTGG-1	Myeloid	17.5033
001-049_T0_COL_LP_5p_N1__GTGCATAGTTACCAGT-1	Myeloid	6.75456
001-049_T0_COL_LP_5p_N1__TTAGGCAAGGAATCGC-1	Myeloid	14.6982
001-049_T0_COL_LP_5p_N1__GTGTGCGGTCCATCCT-1	Myeloid	9.27307
001-049_T0_COL_LP_5p_N1__TGGACGCGTGATGTCT-1	Myeloid	3.29957
001-049_T0_COL_LP_5p_N1__ATTGGTGCACCCAGTG-1	Myeloid	5.74351
001-049_T0_COL_LP_5p_N1__CTGAAACGTCATCCCT-1	Myeloid	4.54027
001-049_T0_COL_LP_5p_N1__CGATGGCTCAGGTTCA-1	Myeloid	10.2822
001-049_T0_COL_LP_5p_N1__GTACGTAAGTGTTTGC-1	Myeloid	7.62727
001-049_T0_COL_LP_5p_N1__CACAGGCAGGATTCGG-1	Myeloid	18.0985
001-049_T0_COL_LP_5p_N1__GACTGCGTCACCGGGT-1	Myeloid	1.6261
001-049_T0_COL_LP_5p_N1__CCCAATCTCGTGTAGT-1	Myeloid	12.2485
001-049_T0_COL_LP_5p_N1__GTCCTCATCGTCTGAA-1	Myeloid	7.21594
001-049_T0_COL_LP_5p_N1__ACTGAGTTCGCAGGCT-1	Myeloid	10.1326
001-049_T0_COL_LP_5p_N1__GCGCCAAGTTCACCTC-1	Myeloid	8.17331
001-049_T0_COL_LP_5p_N1__GACCAATCATGCATGT-1	Myeloid	4.08129
001-049_T0_COL_LP_5p_N1__GTCCTCAGTCGTCTTC-1	Myeloid	4.81624
001-049_T0_COL_LP_5p_N1__ATTTCTGAGGTGGGTT-1	Myeloid	8.78004
001-049_T0_COL_LP_5p_N1__TCACGAACACTATCTT-1	Myeloid	5.65663
001-049_T0_COL_LP_5p_N1__TCATTTGAGCGTTCCG-1	Myeloid	6.85083
001-049_T0_COL_LP_5p_N1__CTAATGGTCATAGCAC-1	Myeloid	7.31712
001-049_T0_COL_LP_5p_N1__AACTCCCTCGTTACGA-1	Myeloid	10.5155
001-049_T0_COL_LP_5p_N1__GATCGCGCAAGCTGGA-1	Myeloid	7.59713
001-049_T0_COL_LP_5p_N1__TCAGCTCTCAAGGTAA-1	Myeloid	8.04576
001-049_T0_COL_LP_5p_N1__ATGAGGGTCGGTGTTA-1	Myeloid	9.72803
001-049_T0_COL_LP_5p_N1__GTCGTAAAGCTGTTCA-1	Myeloid	5.42904
001-049_T0_COL_LP_5p_N1__GGTGCGTTCGGTTCGG-1	Myeloid	16.9019
001-049_T0_COL_LP_5p_N1__GGCAATTTCCTGTACC-1	Myeloid	11.6111
001-049_T0_COL_LP_5p_N1__AAGGCAGTCATGTCTT-1	Myeloid	7.08854
001-049_T0_COL_LP_5p_N1__GATCGTAAGTGAACAT-1	Myeloid	16.4864
001-049_T0_COL_LP_5p_N1__GACGGCTGTGTTTGTG-1	Myeloid	7.99388
001-049_T0_COL_LP_5p_N1__GCGCAGTCAAGTAATG-1	Myeloid	7.66273
001-049_T0_COL_LP_5p_N1__CGATGGCGTCGGATCC-1	Myeloid	12.7526
001-049_T0_COL_LP_5p_N1__GTCATTTTCATGTCTT-1	Myeloid	5.86944
001-049_T0_COL_LP_5p_N1__AACTCCCGTGGTTTCA-1	Myeloid	6.4848
001-049_T0_COL_LP_5p_N1__TTAGGACAGTTGTAGA-1	Myeloid	4.53204
001-049_T0_COL_LP_5p_N1__TCGCGAGCATTATCTC-1	Myeloid	6.68072
001-049_T0_COL_LP_5p_N1__GCAAACTCACAACGTT-1	Myeloid	2.8108
001-049_T0_COL_LP_5p_N1__GTATTCTTCGTACGGC-1	Myeloid	15.5436
001-049_T0_COL_LP_5p_N1__TTGAACGCATGCCTTC-1	Myeloid	5.72006
001-049_T0_COL_LP_5p_N1__CAGCGACAGCGTCTAT-1	Myeloid	4.18007
001-049_T0_COL_LP_5p_N1__AACTCTTGTGATGATA-1	Myeloid	9.49901
001-049_T0_COL_LP_5p_N1__CCGGGATGTCTTCGTC-1	Myeloid	8.15678
001-049_T0_COL_LP_5p_N1__ACGATACTCACATGCA-1	Myeloid	12.7276
001-049_T0_COL_LP_5p_N1__TACGGGCGTGTTTGTG-1	Myeloid	3.78986
001-049_T0_COL_LP_5p_N1__GTACGTACACGAAAGC-1	Myeloid	7.08099
001-049_T0_COL_LP_5p_N1__AGTGGGAGTCGGCTCA-1	Myeloid	2.1857
001-049_T0_COL_LP_5p_N1__CTGAAGTTCCTAGAAC-1	Myeloid	3.61832
001-049_T0_COL_LP_5p_N1__CCACCTATCACGACTA-1	Myeloid	4.6103
001-049_T0_COL_LP_5p_N1__AAGTCTGGTCAGCTAT-1	Myeloid	3.02453
001-049_T0_COL_LP_5p_N1__CCTACACCATCGGAAG-1	Myeloid	13.2249
001-049_T0_COL_LP_5p_N1__ACATACGGTGCACTTA-1	Myeloid	9.64956
001-049_T0_COL_LP_5p_N1__GTACTCCCAGATGAGC-1	Myeloid	6.26022
001-049_T0_COL_LP_5p_N1__TAGCCGGAGGGAAACA-1	Myeloid	10.844
001-049_T0_COL_LP_5p_N1__CTGATAGTCGCTGATA-1	Myeloid	1.48045
001-049_T0_COL_LP_5p_N1__TTCTTAGGTGCATCTA-1	Myeloid	9.56137
001-049_T0_COL_LP_5p_N1__TATCAGGCACGCATCG-1	Myeloid	4.60267
001-049_T0_COL_LP_5p_N1__TTGACTTGTCTGCCAG-1	Myeloid	3.86676
001-049_T0_COL_LP_5p_N1__CAGTCCTTCAGTTGAC-1	Myeloid	9.06725
001-049_T0_COL_LP_5p_N1__ATTTCTGAGGAATGGA-1	Myeloid	9.88185
001-049_T0_COL_LP_5p_N1__CCTAAAGGTCCAAGTT-1	Myeloid	5.99338
001-049_T0_COL_LP_5p_N1__GCAATCACAATGAATG-1	Myeloid	6.15782
001-049_T0_COL_LP_5p_N1__TCAGGATCAAGGTTCT-1	Myeloid	9.97987
001-049_T0_COL_LP_5p_N1__TTCTTAGTCCGTAGTA-1	Myeloid	3.03606
001-049_T0_COL_LP_5p_N1__GCGACCAAGTTATCGC-1	Myeloid	5.88534
001-049_T0_COL_LP_5p_N1__CTCGAAAGTGCTTCTC-1	Myeloid	4.13288
001-049_T0_COL_LP_5p_N1__TCGTAGATCAGGCAAG-1	Myeloid	10.6171
001-049_T0_COL_LP_5p_N1__CTCGGAGCAAGTCTGT-1	Myeloid	13.2887
001-049_T0_COL_LP_5p_N1__TACTTGTGTCGCGGTT-1	Myeloid	8.42469
001-049_T0_COL_LP_5p_N1__CGCCAAGAGCCTCGTG-1	Myeloid	4.88437
001-049_T0_COL_LP_5p_N1__TTAGGCAAGTAGCGGT-1	Myeloid	15.3692
001-049_T0_COL_LP_5p_N1__ACGATGTCACACAGAG-1	Myeloid	5.05566
001-049_T0_COL_LP_5p_N1__CGCCAAGTCTAGCACA-1	Myeloid	2.8581
001-049_T0_COL_LP_5p_N1__TTGGAACCAAGAGGCT-1	Myeloid	4.67874
001-049_T0_COL_LP_5p_N1__TCGAGGCCAGACGCAA-1	Myeloid	11.1336
001-049_T0_COL_LP_5p_N1__GTGTTAGCACAGGCCT-1	Myeloid	6.36576
001-049_T0_COL_LP_5p_N1__CGTAGCGAGCCCAACC-1	Myeloid	5.79257
001-049_T0_COL_LP_5p_N1__GCTGCAGTCTTACCGC-1	Myeloid	4.98804
001-049_T0_COL_LP_5p_N1__CGGAGTCGTGCACCAC-1	Myeloid	4.29157
001-049_T0_COL_LP_5p_N1__CCATTCGAGCCACGCT-1	Myeloid	9.0577
001-049_T0_COL_LP_5p_N1__TGGTTCCAGAGTACAT-1	Myeloid	6.99714
001-049_T0_COL_LP_5p_N1__TCAGCTCTCAGTGCAT-1	Myeloid	9.215
001-049_T0_COL_LP_5p_N1__ATGTGTGCAGCCTATA-1	Myeloid	7.22779
001-049_T0_COL_LP_5p_N1__TGGGAAGCAAGCGCTC-1	Myeloid	5.76377
001-049_T0_COL_LP_5p_N1__CGGACTGTCATCTGCC-1	Myeloid	6.72955
001-049_T0_COL_LP_5p_N1__CCACGGACACCTATCC-1	Myeloid	15.5387
001-049_T0_COL_LP_5p_N1__CAGCTAAGTCGCATAT-1	Myeloid	9.43811
001-049_T0_COL_LP_5p_N1__GCGGGTTGTAACGACG-1	Myeloid	7.0509
001-049_T0_COL_LP_5p_N1__CATGACAGTAATAGCA-1	Myeloid	9.24687
001-049_T0_COL_LP_5p_N1__AAACCTGAGATGTCGG-1	Myeloid	8.59657
001-049_T0_COL_LP_5p_N1__CGTGTAAGTGATAAAC-1	Myeloid	5.69382
001-049_T0_COL_LP_5p_N1__ATTACTCAGTCGAGTG-1	Myeloid	2.2011
001-049_T0_COL_LP_5p_N1__AGCCTAATCACGCATA-1	Myeloid	8.01967
001-049_T0_COL_LP_5p_N1__ACCAGTAGTAGAAAGG-1	Myeloid	6.81117
001-049_T0_COL_LP_5p_N1__CTAGAGTCAGGTGCCT-1	Myeloid	6.58916
001-049_T0_COL_LP_5p_N1__GGGCACTCACTGAAGG-1	Myeloid	7.60357
001-049_T0_COL_LP_5p_N1__AGTAGTCAGTGGTCCC-1	Myeloid	6.79375
001-049_T0_COL_LP_5p_N1__ATGAGGGGTGTGACGA-1	Myeloid	7.17397
001-049_T0_COL_LP_5p_N1__ACGTCAACATAAAGGT-1	Myeloid	6.13848
001-049_T0_COL_LP_5p_N1__GGATGTTCATTCGACA-1	Myeloid	6.78426
001-049_T0_COL_LP_5p_N1__CCGGTAGCAATGTAAG-1	Myeloid	6.62998
001-049_T0_COL_LP_5p_N1__TTCTTAGGTCGGCACT-1	Myeloid	3.53718
001-049_T0_COL_LP_5p_N1__ATAACGCCAGGACCCT-1	Myeloid	2.25688
001-049_T0_COL_LP_5p_N1__TGGCCAGGTCTCCACT-1	Myeloid	5.77455
001-049_T0_COL_LP_5p_N1__TTGACTTCAATGTAAG-1	Myeloid	3.55431
001-049_T0_COL_LP_5p_N1__TTAACTCTCATACGGT-1	Myeloid	1.84325
001-049_T0_COL_LP_5p_N1__ACATCAGGTCATGCAT-1	Myeloid	4.63814
001-049_T0_COL_LP_5p_N1__AGAATAGCACACTGCG-1	Myeloid	3.60029
001-049_T0_COL_LP_5p_N1__TTGAACGTCGAGCCCA-1	Myeloid	12.1785
001-049_T0_COL_LP_5p_N1__TGGTTCCTCCCTTGTG-1	Myeloid	2.72338
001-049_T0_COL_LP_5p_N1__CTCGGGATCAAAGTAG-1	Myeloid	4.65859
001-049_T0_COL_LP_5p_N1__GCCTCTATCGCAAGCC-1	Myeloid	5.95247
001-049_T0_COL_LP_5p_N1__AAATGCCCATCACGTA-1	Myeloid	4.0991
001-049_T0_COL_LP_5p_N1__GGACATTTCCGAAGAG-1	Myeloid	3.33029
001-049_T0_COL_LP_5p_N1__GGTGTTAGTTCCACAA-1	Myeloid	0.282254
001-049_T0_COL_LP_5p_N1__GAGTCCGAGTACTTGC-1	Myeloid	2.15362
001-049_T0_COL_LP_5p_N1__CGTTCTGGTACCGCTG-1	Myeloid	5.1582
001-049_T0_COL_LP_5p_N1__AAGGCAGAGTAGATGT-1	Myeloid	2.45897
001-049_T0_COL_LP_5p_N1__CGGACACCACAGACTT-1	Myeloid	5.65848
001-049_T0_COL_LP_5p_N1__ACAGCTAGTTTAGGAA-1	Myeloid	7.75915
001-049_T0_COL_LP_5p_N1__TGCACCTGTGCATCTA-1	Myeloid	-0.045583
001-049_T0_COL_LP_5p_N1__CATCAAGCAATAGCGG-1	Myeloid	0.825802
001-049_T0_COL_LP_5p_N1__CATTCGCGTCCAGTAT-1	Myeloid	10.3631
001-049_T0_COL_LP_5p_N1__ACGAGCCTCGTTTAGG-1	Myeloid	3.2148
001-049_T0_COL_LP_5p_N1__CTCGAAAGTACCATCA-1	Myeloid	6.50929
001-049_T0_COL_LP_5p_N1__CATATTCCAGTCGATT-1	Myeloid	6.92867
001-049_T0_COL_LP_5p_N1__TTTACTGGTACCAGTT-1	Myeloid	1.62205
001-049_T0_COL_LP_5p_N1__AGACGTTCATATACCG-1	Myeloid	0.387541
001-049_T0_COL_LP_5p_N1__TCATTTGAGCCACTAT-1	Myeloid	7.05944
001-050_T0_COL_EPI_5p_N1__ACTGATGAGGCGATAC-1	Myeloid	9.40817
001-050_T0_COL_LP_5p_N1__CTACATTAGTACGCGA-1	Myeloid	16.1282
001-050_T0_COL_LP_5p_N1__TCACGAACATCAGTCA-1	Myeloid	10.459
001-050_T0_COL_LP_5p_N1__TACAGTGAGAAGCCCA-1	Myeloid	10.7918
001-050_T0_COL_LP_5p_N1__AGCGTATTCCGCATCT-1	Myeloid	11.6577
001-050_T0_COL_LP_5p_N1__AAAGATGGTCGCTTCT-1	Myeloid	7.79675
001-050_T0_COL_LP_5p_N1__GCTGCTTCAGTGGGAT-1	Myeloid	11.0774
001-050_T0_COL_LP_5p_N1__CTCGAGGAGACAAAGG-1	Myeloid	13.492
001-050_T0_COL_LP_5p_N1__CAAGAAATCCAGAGGA-1	Myeloid	6.76005
001-050_T0_COL_LP_5p_N1__TGACTTTTCGCATGAT-1	Myeloid	7.94398
001-050_T0_COL_LP_5p_N1__GGCGACTAGAGGACGG-1	Myeloid	8.21728
001-050_T0_COL_LP_5p_N1__GTATTCTTCCTTTACA-1	Myeloid	12.5279
001-050_T0_COL_LP_5p_N1__ACGCAGCAGGCATGGT-1	Myeloid	5.87117
001-050_T0_COL_LP_5p_N1__ACTATCTCAGTTTACG-1	Myeloid	8.40108
001-050_T0_COL_LP_5p_N1__AGTGTCATCACCGTAA-1	Myeloid	1.9348
001-050_T0_COL_LP_5p_N1__AGTGAGGGTACAGTTC-1	Myeloid	9.86636
001-050_T0_COL_LP_5p_N1__GCTCTGTCATGGTCAT-1	Myeloid	8.28858
001-050_T0_COL_LP_5p_N1__GCAATCAGTGCGCTTG-1	Myeloid	11.5889
001-050_T0_COL_LP_5p_N1__GCATGCGCATCCGGGT-1	Myeloid	8.6325
001-050_T0_COL_LP_5p_N1__GCGGGTTGTACCTACA-1	Myeloid	3.04332
001-050_T0_COL_LP_5p_N1__CCTCTGAAGACTGTAA-1	Myeloid	2.41822
001-050_T0_COL_LP_5p_N1__GCGCCAAAGAAGGCCT-1	Myeloid	4.14844
001-050_T0_COL_LP_5p_N1__GACGTGCGTGTGAAAT-1	Myeloid	15.5434
001-050_T0_COL_LP_5p_N1__GACCAATTCCCTCAGT-1	Myeloid	3.95092
001-050_T0_COL_LP_5p_N1__GTTAAGCGTGCTAGCC-1	Myeloid	6.7988
001-050_T0_COL_LP_5p_N1__CTGTGCTCACCGCTAG-1	Myeloid	7.09831
001-050_T0_COL_LP_5p_N1__AGTGAGGGTTTGCATG-1	Myeloid	5.85319
001-050_T0_COL_LP_5p_N1__CAACCTCCATCGACGC-1	Myeloid	10.3816
001-050_T0_COL_LP_5p_N1__AACTCTTTCAAACAAG-1	Myeloid	7.09646
001-050_T0_COL_LP_5p_N1__GCTGGGTAGGTGATAT-1	Myeloid	6.89816
001-050_T0_COL_LP_5p_N1__CAGCTGGAGAAGGGTA-1	Myeloid	4.72089
001-050_T0_COL_LP_5p_N1__CCGTACTTCGGTGTTA-1	Myeloid	7.43521
001-050_T0_COL_LP_5p_N1__GGAATAAAGATGTGGC-1	Myeloid	6.20077
001-050_T0_COL_LP_5p_N1__ATAAGAGTCTTCAACT-1	Myeloid	8.2073
001-050_T0_COL_LP_5p_N1__CTGATCCGTCTAAAGA-1	Myeloid	6.19348
001-050_T0_COL_LP_5p_N1__CCTACCACACCGGAAA-1	Myeloid	12.3629
001-050_T0_COL_LP_5p_N1__CACAGTAAGTGCCATT-1	Myeloid	3.88042
001-050_T0_COL_LP_5p_N1__ATTATCCTCGCATGGC-1	Myeloid	11.5921
001-050_T0_COL_LP_5p_N1__AGTGAGGAGATGTGTA-1	Myeloid	4.96331
001-050_T0_COL_LP_5p_N1__GACAGAGAGGATCGCA-1	Myeloid	7.42469
001-050_T0_COL_LP_5p_N1__TCGGGACAGTCCGGTC-1	Myeloid	18.8516
001-050_T0_COL_LP_5p_N1__TAGTTGGTCCCATTTA-1	Myeloid	10.0715
001-050_T0_COL_LP_5p_N1__CTTACCGCAAGAGGCT-1	Myeloid	2.0716
001-050_T0_COL_LP_5p_N1__TGATTTCCAACTGCTA-1	Myeloid	7.56711
001-050_T0_COL_LP_5p_N1__TGACTAGAGTACGTAA-1	Myeloid	9.64898
001-050_T0_COL_LP_5p_N1__ATCGAGTCAGGACCCT-1	Myeloid	11.9479
001-050_T0_COL_LP_5p_N1__TTCTACAGTGCCTGGT-1	Myeloid	4.37596
001-050_T0_COL_LP_5p_N1__TTGCCGTTCCCTCAGT-1	Myeloid	2.6483
001-050_T0_COL_LP_5p_N1__TTCTTAGTCCAGATCA-1	Myeloid	2.3609
001-050_T0_COL_LP_5p_N1__CTCGTCACACCGCTAG-1	Myeloid	6.6813
001-050_T0_COL_LP_5p_N1__AGATCTGTCTGGGCCA-1	Myeloid	6.09467
001-050_T0_COL_LP_5p_N1__GCGCCAAAGTCCAGGA-1	Myeloid	3.9375
001-050_T0_COL_LP_5p_N1__GGTGTTAGTTCAACCA-1	Myeloid	8.85457
001-050_T0_COL_LP_5p_N1__ACATACGCACATTTCT-1	Myeloid	10.0586
001-050_T0_COL_LP_5p_N1__GGCCGATGTCGCCATG-1	Myeloid	5.67009
001-050_T0_COL_LP_5p_N1__AACACGTAGTCATCCA-1	Myeloid	3.05485
001-050_T0_COL_LP_5p_N1__GCTTGAACAAGTACCT-1	Myeloid	14.317
001-050_T0_COL_LP_5p_N1__GTGAAGGCATAGAAAC-1	Myeloid	7.51903
001-050_T0_COL_LP_5p_N1__ATGTGTGGTTCCCGAG-1	Myeloid	7.84176
001-050_T0_COL_LP_5p_N1__TGTATTCGTCCAACTA-1	Myeloid	3.37894
001-050_T0_COL_LP_5p_N1__ACCAGTAAGACTTGAA-1	Myeloid	7.24595
001-050_T0_COL_LP_5p_N1__CGAGAAGGTCCGAGTC-1	Myeloid	6.61939
001-050_T0_COL_LP_5p_N1__GGTATTGGTCCTCCAT-1	Myeloid	9.55844
001-050_T0_COL_LP_5p_N1__CGTTCTGTCCCATTTA-1	Myeloid	7.8537
001-050_T0_COL_LP_5p_N1__GTTTCTAGTTCGTGAT-1	Myeloid	2.31613
001-050_T0_COL_LP_5p_N1__TCGAGGCAGGGCACTA-1	Myeloid	11.2769
001-050_T0_COL_LP_5p_N1__GATCGTAAGCAGCGTA-1	Myeloid	10.2451
001-050_T0_COL_LP_5p_N1__CGGCTAGTCCCTAACC-1	Myeloid	9.62012
001-050_T0_COL_LP_5p_N1__GGAGCAAAGGGCTTGA-1	Myeloid	3.54327
001-050_T0_COL_LP_5p_N1__TAGACCAGTGCATCTA-1	Myeloid	11.3253
001-050_T0_COL_LP_5p_N1__CTCCTAGTCGATCCCT-1	Myeloid	3.00942
001-050_T0_COL_LP_5p_N1__TGTTCCGTCACTCTTA-1	Myeloid	9.78095
001-050_T0_COL_LP_5p_N1__GACGCGTCAGCTATTG-1	Myeloid	5.62333
001-050_T0_COL_LP_5p_N1__TCCCGATTCTCGGACG-1	Myeloid	5.27995
001-050_T0_COL_LP_5p_N1__TTTGTCAGTACAAGTA-1	Myeloid	3.4807
001-050_T0_COL_LP_5p_N1__AGCCTAATCACATACG-1	Myeloid	8.83803
001-050_T0_COL_LP_5p_N1__CTAGTGAAGGGAACGG-1	Myeloid	6.33147
001-050_T0_COL_LP_5p_N1__GACACGCGTTCCGTCT-1	Myeloid	4.81779
001-050_T0_COL_LP_5p_N1__GGGAGATTCAACACCA-1	Myeloid	6.56218
001-050_T0_COL_LP_5p_N1__GTCGGGTGTACTTGAC-1	Myeloid	2.61131
001-050_T0_COL_LP_5p_N1__ATTGGACAGTGAACGC-1	Myeloid	5.16313
001-050_T0_COL_LP_5p_N1__GGACAGACAAGCCATT-1	Myeloid	12.749
001-050_T0_COL_LP_5p_N1__AAGTCTGCAACACCCG-1	Myeloid	3.88374
001-050_T0_COL_LP_5p_N1__AAGGTTCGTGTATGGG-1	Myeloid	6.75945
001-050_T0_COL_LP_5p_N1__AGATCTGGTACCGGCT-1	Myeloid	3.24701
001-050_T0_COL_LP_5p_N1__TTCTTAGTCAACGCTA-1	Myeloid	15.4733
001-050_T0_COL_LP_5p_N1__CTCTACGTCGTTGCCT-1	Myeloid	6.10976
001-050_T0_COL_LP_5p_N1__CTGATCCAGCCAACAG-1	Myeloid	8.35743
001-050_T0_COL_LP_5p_N1__AACTTTCTCACAAACC-1	Myeloid	4.42757
001-050_T0_COL_LP_5p_N1__GCGCGATAGCCTATGT-1	Myeloid	4.27603
001-050_T0_COL_LP_5p_N1__CTGCTGTCAAGAGTCG-1	Myeloid	7.94865
001-050_T0_COL_LP_5p_N1__GCGCAACCAGATGGGT-1	Myeloid	5.42156
001-050_T0_COL_LP_5p_N1__GAACGGAGTTAGTGGG-1	Myeloid	12.8689
001-050_T0_COL_LP_5p_N1__CAAGTTGAGTAGATGT-1	Myeloid	4.53958
001-050_T0_COL_LP_5p_N1__CATCGAATCCGCATCT-1	Myeloid	10.3091
001-050_T0_COL_LP_5p_N1__TTTCCTCCACTTAACG-1	Myeloid	9.88957
001-050_T0_COL_LP_5p_N1__TACTTACGTGCAGGTA-1	Myeloid	4.68851
001-050_T0_COL_LP_5p_N1__ATAAGAGAGTATTGGA-1	Myeloid	3.53686
001-050_T0_COL_LP_5p_N1__GCTGCAGGTAGCCTAT-1	Myeloid	3.82658
001-050_T0_COL_LP_5p_N1__GCCTCTATCTTGTATC-1	Myeloid	6.20115
001-050_T0_COL_LP_5p_N1__CCACGGAGTGCAGACA-1	Myeloid	5.55131
001-050_T0_COL_LP_5p_N1__CACCACTAGAGTCGGT-1	Myeloid	11.1749
001-050_T0_COL_LP_5p_N1__TTCCCAGAGAATAGGG-1	Myeloid	4.81157
001-050_T0_COL_LP_5p_N1__CTCACACGTTCCACGG-1	Myeloid	5.2691
001-050_T0_COL_LP_5p_N1__ACTATCTAGCGAGAAA-1	Myeloid	5.22087
001-050_T0_COL_LP_5p_N1__CTGATCCCAATCACAC-1	Myeloid	7.46387
001-050_T0_COL_LP_5p_N1__GCATGATAGGACAGCT-1	Myeloid	14.7317
001-050_T0_COL_LP_5p_N1__CGAATGTGTAGCCTCG-1	Myeloid	2.72533
001-050_T0_COL_LP_5p_N1__CCTCTGATCCTGCCAT-1	Myeloid	6.52534
001-050_T0_COL_LP_5p_N1__CGCTATCAGTTAAGTG-1	Myeloid	4.51051
001-050_T0_COL_LP_5p_N1__CGGAGCTAGAGGTTGC-1	Myeloid	11.55
001-050_T0_COL_LP_5p_N1__GATGCTAAGGAGTTGC-1	Myeloid	13.149
001-050_T0_COL_LP_5p_N1__TCGCGTTTCACCTTAT-1	Myeloid	4.24536
001-050_T0_COL_LP_5p_N1__CACAGTATCCTATTCA-1	Myeloid	13.1513
001-050_T0_COL_LP_5p_N1__GATGAGGTCCCACTTG-1	Myeloid	7.19146
001-050_T0_COL_LP_5p_N1__CGTAGCGTCCCACTTG-1	Myeloid	4.03762
001-050_T0_COL_LP_5p_N1__CTTTGCGCATGCATGT-1	Myeloid	2.75155
001-050_T0_COL_LP_5p_N1__CTTAGGATCGTTGCCT-1	Myeloid	9.16174
001-050_T0_COL_LP_5p_N1__TCACAAGTCAGCTGGC-1	Myeloid	6.03194
001-050_T0_COL_LP_5p_N1__CACACAACAAAGCGGT-1	Myeloid	4.947
001-050_T0_COL_LP_5p_N1__CGTCAGGTCCGATATG-1	Myeloid	20.505
001-050_T0_COL_LP_5p_N1__AATCCAGAGGAGTCTG-1	Myeloid	6.34954
001-050_T0_COL_LP_5p_N1__GGGTCTGCACTAGTAC-1	Myeloid	5.30002
001-050_T0_COL_LP_5p_N1__TCAGCTCCAATAACGA-1	Myeloid	3.19812
001-050_T0_COL_LP_5p_N1__GGGCATCTCTGCAAGT-1	Myeloid	15.8476
001-050_T0_COL_LP_5p_N1__AGAGCTTTCCACTGGG-1	Myeloid	7.08069
001-050_T0_COL_LP_5p_N1__GTTCTCGCATTAGCCA-1	Myeloid	4.1998
001-050_T0_COL_LP_5p_N1__GCGCAACGTATCACCA-1	Myeloid	11.9194
001-050_T0_COL_LP_5p_N1__AAGCCGCTCCTCTAGC-1	Myeloid	15.6832
001-050_T0_COL_LP_5p_N1__ACCTTTACATGACATC-1	Myeloid	7.90837
001-050_T0_COL_LP_5p_N1__GCAAACTCAGCTATTG-1	Myeloid	4.71762
001-050_T0_COL_LP_5p_N1__GTAACGTCACCTCGGA-1	Myeloid	9.41384
001-050_T0_COL_LP_5p_N1__GTTCTCGTCCGTAGTA-1	Myeloid	15.8604
001-050_T0_COL_LP_5p_N1__CTGATCCAGGCAATTA-1	Myeloid	3.06476
001-050_T0_COL_LP_5p_N1__TGCACCTAGTTCGCGC-1	Myeloid	5.41858
001-050_T0_COL_LP_5p_N1__GTGCTTCGTAAACACA-1	Myeloid	7.32923
001-050_T0_COL_LP_5p_N1__CACAGGCAGCGATCCC-1	Myeloid	9.09477
001-050_T0_COL_LP_5p_N1__CTTAACTTCAGGCCCA-1	Myeloid	7.50574
001-050_T0_COL_LP_5p_N1__CGGACACGTTGTTTGG-1	Myeloid	15.1795
001-050_T0_COL_LP_5p_N1__CTCACACAGTACACCT-1	Myeloid	4.61327
001-050_T0_COL_LP_5p_N1__TTAGGCACACCCAGTG-1	Myeloid	9.42547
001-050_T0_COL_LP_5p_N1__GTGTGCGTCTGATTCT-1	Myeloid	10.7645
001-050_T0_COL_LP_5p_N1__CATCCACCATGCCTAA-1	Myeloid	6.01609
001-050_T0_COL_LP_5p_N1__ATCATGGCAGTGAGTG-1	Myeloid	9.32512
001-050_T0_COL_LP_5p_N1__TTTGGTTAGTGGGTTG-1	Myeloid	6.32288
001-050_T0_COL_LP_5p_N1__ATCATGGGTCTAGAGG-1	Myeloid	4.67424
001-050_T0_COL_LP_5p_N1__GCAGCCATCAGAGGTG-1	Myeloid	10.877
001-050_T0_COL_LP_5p_N1__TGCGGGTTCTCTGTCG-1	Myeloid	6.4237
001-050_T0_COL_LP_5p_N1__ATCATCTGTAGCCTAT-1	Myeloid	16.4656
001-050_T0_COL_LP_5p_N1__CCATGTCGTAGCGTGA-1	Myeloid	6.83037
001-050_T0_COL_LP_5p_N1__CGGAGTCTCGTTACAG-1	Myeloid	7.68102
001-050_T0_COL_LP_5p_N1__TTCGGTCAGCTGGAAC-1	Myeloid	9.24036
001-050_T0_COL_LP_5p_N1__TTTGTCAGTTCGTGAT-1	Myeloid	1.95491
001-050_T0_COL_LP_5p_N1__TTTGTCATCGGAATCT-1	Myeloid	10.7559
001-050_T0_COL_LP_5p_N1__AATCGGTCACATCCGG-1	Myeloid	5.67249
001-050_T0_COL_LP_5p_N1__CCCTCCTCAAGACACG-1	Myeloid	5.02372
001-050_T0_COL_LP_5p_N1__GGCGTGTTCGGTCCGA-1	Myeloid	6.87528
001-050_T0_COL_LP_5p_N1__TGGGCGTTCTCTTGAT-1	Myeloid	6.55428
001-050_T0_COL_LP_5p_N1__TACCTTACAATCTACG-1	Myeloid	15.3799
001-050_T0_COL_LP_5p_N1__CAACCAAGTTGGTTTG-1	Myeloid	4.55366
001-050_T0_COL_LP_5p_N1__GGGACCTTCCCACTTG-1	Myeloid	5.48421
001-050_T0_COL_LP_5p_N1__CGTCTACCAATCGAAA-1	Myeloid	15.0821
001-050_T0_COL_LP_5p_N1__TATCTCAAGCTAGGCA-1	Myeloid	11.8001
001-050_T0_COL_LP_5p_N1__AAATGCCGTAGCACGA-1	Myeloid	3.74013
001-050_T0_COL_LP_5p_N1__GATGAAACATGAACCT-1	Myeloid	15.5405
001-050_T0_COL_LP_5p_N1__AGCAGCCGTTAAGAAC-1	Myeloid	18.1307
001-050_T0_COL_LP_5p_N1__CGTTGGGCACGGCCAT-1	Myeloid	4.45184
001-050_T0_COL_LP_5p_N1__CCAGCGAGTATCGCAT-1	Myeloid	3.96263
001-050_T0_COL_LP_5p_N1__GGCTGGTTCGCAAACT-1	Myeloid	5.91041
001-050_T0_COL_LP_5p_N1__TTTGGTTCAGTTCATG-1	Myeloid	14.665
001-050_T0_COL_LP_5p_N1__CAAGGCCTCACGCGGT-1	Myeloid	4.03492
001-050_T0_COL_LP_5p_N1__AGCTCTCAGAGCTGGT-1	Myeloid	2.26891
001-050_T0_COL_LP_5p_N1__CATTCGCAGCGATTCT-1	Myeloid	12.3397
001-050_T0_COL_LP_5p_N1__GTGCAGCGTGTGGTTT-1	Myeloid	7.47385
001-050_T0_COL_LP_5p_N1__AGCATACAGTTATCGC-1	Myeloid	4.61609
001-050_T0_COL_LP_5p_N1__CGATCGGCAAGCCATT-1	Myeloid	9.27669
001-050_T0_COL_LP_5p_N1__CCTCAGTGTATCGCAT-1	Myeloid	3.03295
001-050_T0_COL_LP_5p_N1__GTTAAGCGTTCAGTAC-1	Myeloid	11.3463
001-050_T0_COL_LP_5p_N1__CACCACTTCGCTTGTC-1	Myeloid	9.44947
001-050_T0_COL_LP_5p_N1__TTGCCGTAGTAGCGGT-1	Myeloid	7.52534
001-050_T0_COL_LP_5p_N1__TTCCCAGTCAGGCGAA-1	Myeloid	9.93451
001-050_T0_COL_LP_5p_N1__CAGAGAGGTGGGTCAA-1	Myeloid	3.99214
001-050_T0_COL_LP_5p_N1__CGGACGTGTCTCAACA-1	Myeloid	11.1862
001-050_T0_COL_LP_5p_N1__TAGACCATCACCCTCA-1	Myeloid	4.46922
001-050_T0_COL_LP_5p_N1__GCTCCTATCTTATCTG-1	Myeloid	0.424553
001-050_T0_COL_LP_5p_N1__TATCAGGAGATATACG-1	Myeloid	3.53131
001-050_T0_COL_LP_5p_N1__AGAGTGGGTCTCTTAT-1	Myeloid	7.27339
001-050_T0_COL_LP_5p_N1__AACTCTTCAAGGTTTC-1	Myeloid	3.34205
001-050_T0_COL_LP_5p_N1__CGTCCATAGACGCTTT-1	Myeloid	3.64682
001-050_T0_COL_LP_5p_N1__TTTGCGCGTTTGTTGG-1	Myeloid	3.1367
001-050_T0_COL_LP_5p_N1__TCCCGATTCAATAAGG-1	Myeloid	3.40062
001-050_T0_COL_LP_5p_N1__CGTCTACAGCTAACAA-1	Myeloid	10.6733
001-050_T0_COL_LP_5p_N1__TAGAGCTTCGGAAACG-1	Myeloid	11.1915
001-050_T0_COL_LP_5p_N1__CATCAGACATTGAGCT-1	Myeloid	12.3678
001-050_T0_COL_LP_5p_N1__CCCAATCAGATGTGGC-1	Myeloid	11.9714
001-050_T0_COL_LP_5p_N1__TGGACGCGTGCAGACA-1	Myeloid	8.49825
001-050_T0_COL_LP_5p_N1__GGATTACAGTACGCCC-1	Myeloid	9.3585
001-050_T0_COL_LP_5p_N1__CATGACAGTCACTGGC-1	Myeloid	2.88033
001-050_T0_COL_LP_5p_N1__GAACGGACAGATGAGC-1	Myeloid	1.74856
001-050_T0_COL_LP_5p_N1__TTCCCAGAGCATGGCA-1	Myeloid	4.46622
001-050_T0_COL_LP_5p_N1__ATCACGAAGATGCCTT-1	Myeloid	13.3824
001-050_T0_COL_LP_5p_N1__TGACTTTGTCCATGAT-1	Myeloid	13.221
001-050_T0_COL_LP_5p_N1__TGCTGCTAGGTGACCA-1	Myeloid	8.82406
001-050_T0_COL_LP_5p_N1__TGGGAAGCATGCCTAA-1	Myeloid	11.9093
001-050_T0_COL_LP_5p_N1__CCCAGTTCAATAGCGG-1	Myeloid	7.86346
001-050_T0_COL_LP_5p_N1__GCAGCCAAGTCGAGTG-1	Myeloid	2.70088
001-050_T0_COL_LP_5p_N1__GTCTCGTAGGAGCGTT-1	Myeloid	9.27153
001-050_T0_COL_LP_5p_N1__TTGTAGGAGATCCCAT-1	Myeloid	2.7362
001-050_T0_COL_LP_5p_N1__GTTCGGGAGGAGTCTG-1	Myeloid	6.57187
001-050_T0_COL_LP_5p_N1__GCAATCACAAGCTGGA-1	Myeloid	8.98569
001-050_T0_COL_LP_5p_N1__GGGAATGGTTACTGAC-1	Myeloid	7.45878
001-050_T0_COL_LP_5p_N1__TGAGGGAAGAACAATC-1	Myeloid	7.73878
001-050_T0_COL_LP_5p_N1__AAAGATGTCGTGGACC-1	Myeloid	4.33131
001-050_T0_COL_LP_5p_N1__GTGAAGGTCTCAAACG-1	Myeloid	13.227
001-050_T0_COL_LP_5p_N1__GGAGCAATCATGTAGC-1	Myeloid	11.0329
001-050_T0_COL_LP_5p_N1__CGATTGACAAGACGTG-1	Myeloid	7.86108
001-050_T0_COL_LP_5p_N1__CATATTCGTTCAGTAC-1	Myeloid	6.32855
001-050_T0_COL_LP_5p_N1__GAATAAGAGTAAGTAC-1	Myeloid	11.8528
001-050_T0_COL_LP_5p_N1__AGTAGTCTCAACGCTA-1	Myeloid	8.74152
001-050_T0_COL_LP_5p_N1__CGGCTAGCACGGTAGA-1	Myeloid	13.4122
001-050_T0_COL_LP_5p_N1__AACGTTGGTGACTCAT-1	Myeloid	6.91499
001-050_T0_COL_LP_5p_N1__CGCTTCACAATTCCTT-1	Myeloid	5.47748
001-050_T0_COL_LP_5p_N1__GTTCTCGGTAAGTGGC-1	Myeloid	2.67142
001-050_T0_COL_LP_5p_N1__CATGACAAGTGAACGC-1	Myeloid	11.5465
001-050_T0_COL_LP_5p_N1__CCATTCGGTACGCTGC-1	Myeloid	3.10121
001-050_T0_COL_LP_5p_N1__TGCGGGTGTATATGAG-1	Myeloid	14.2734
001-050_T0_COL_LP_5p_N1__CGGCTAGTCACTATTC-1	Myeloid	5.28289
001-050_T0_COL_LP_5p_N1__GATGAGGGTAATCGTC-1	Myeloid	5.53037
001-050_T0_COL_LP_5p_N1__CGTAGCGGTCGAATCT-1	Myeloid	2.67925
001-050_T0_COL_LP_5p_N1__GGACATTGTTGCGTTA-1	Myeloid	7.31583
001-050_T0_COL_LP_5p_N1__CTCGTCAAGTGCGTGA-1	Myeloid	5.4752
001-050_T0_COL_LP_5p_N1__TCACGAAGTCAAACTC-1	Myeloid	6.0629
001-050_T0_COL_LP_5p_N1__CGGACTGAGAAAGTGG-1	Myeloid	6.15233
001-050_T0_COL_LP_5p_N1__CAGCTGGAGATGCCAG-1	Myeloid	11.0398
001-050_T0_COL_LP_5p_N1__AGAGTGGGTCACCCAG-1	Myeloid	7.3357
001-050_T0_COL_LP_5p_N1__ACACTGATCTGATTCT-1	Myeloid	11.5156
001-050_T0_COL_LP_5p_N1__ACGAGCCGTCCGTGAC-1	Myeloid	8.80117
001-050_T0_COL_LP_5p_N1__TGAGGGATCGGAGGTA-1	Myeloid	9.8162
001-050_T0_COL_LP_5p_N1__CACATAGGTGTATGGG-1	Myeloid	4.78881
001-050_T0_COL_LP_5p_N1__CCGTACTTCCGAAGAG-1	Myeloid	12.2338
001-050_T0_COL_LP_5p_N1__AGGCCACAGGGTGTTG-1	Myeloid	6.55789
001-050_T0_COL_LP_5p_N1__TCTGGAAAGTTAGGTA-1	Myeloid	3.20481
001-050_T0_COL_LP_5p_N1__GAAGCAGCAGTAAGAT-1	Myeloid	13.143
001-050_T0_COL_LP_5p_N1__GTGTGCGGTCAAAGCG-1	Myeloid	7.06946
001-050_T0_COL_LP_5p_N1__GAGCAGATCACAATGC-1	Myeloid	5.40196
001-050_T0_COL_LP_5p_N1__CGAGCACAGATATGGT-1	Myeloid	8.4679
001-050_T0_COL_LP_5p_N1__CCTAGCTTCGGTGTCG-1	Myeloid	3.70547
001-050_T0_COL_LP_5p_N1__TCACGAACACAGGTTT-1	Myeloid	1.29991
001-050_T0_COL_LP_5p_N1__AACTTTCAGCTGCGAA-1	Myeloid	11.1949
001-050_T0_COL_LP_5p_N1__GGCGACTCACGTGAGA-1	Myeloid	7.97455
001-050_T0_COL_LP_5p_N1__CTGCCTACAATCACAC-1	Myeloid	4.22983
001-050_T0_COL_LP_5p_N1__TGGGAAGTCAGTACGT-1	Myeloid	11.0055
001-050_T0_COL_LP_5p_N1__GCATGATCAGCGATCC-1	Myeloid	4.54087
001-050_T0_COL_LP_5p_N1__TCTCATACATCCTAGA-1	Myeloid	8.70351
001-050_T0_COL_LP_5p_N1__TTGAACGTCAAAGACA-1	Myeloid	12.0844
001-050_T0_COL_LP_5p_N1__ATCATGGTCCGCGGTA-1	Myeloid	6.563
001-050_T0_COL_LP_5p_N1__ATAACGCTCAGGATCT-1	Myeloid	9.61665
001-050_T0_COL_LP_5p_N1__CGATGGCAGAGCAATT-1	Myeloid	4.75763
001-050_T0_COL_LP_5p_N1__GTAACTGCAAACTGCT-1	Myeloid	5.98973
001-050_T0_COL_LP_5p_N1__GTGAAGGTCATCACCC-1	Myeloid	8.78495
001-050_T0_COL_LP_5p_N1__CAAGAAAGTACTTGAC-1	Myeloid	2.44408
001-050_T0_COL_LP_5p_N1__CATATTCTCAGCCTAA-1	Myeloid	8.78686
001-050_T0_COL_LP_5p_N1__CTACACCTCTTCCTTC-1	Myeloid	9.24276
001-050_T0_COL_LP_5p_N1__AGCTCCTAGCTGAAAT-1	Myeloid	16.4391
001-050_T0_COL_LP_5p_N1__CGGACGTGTTGTACAC-1	Myeloid	7.82307
001-050_T0_COL_LP_5p_N1__CGGACGTAGGATTCGG-1	Myeloid	6.42192
001-050_T0_COL_LP_5p_N1__CTTAACTCATGTAGTC-1	Myeloid	3.82448
001-050_T0_COL_LP_5p_N1__GACGCGTCACCGAATT-1	Myeloid	7.79854
001-050_T0_COL_LP_5p_N1__CTGGTCTAGTATGACA-1	Myeloid	12.8211
001-050_T0_COL_LP_5p_N1__GGATGTTAGTCGTACT-1	Myeloid	4.96442
001-050_T0_COL_LP_5p_N1__CTCTGGTTCTGCAGTA-1	Myeloid	6.95046
001-050_T0_COL_LP_5p_N1__TTCTCAACAGGAATCG-1	Myeloid	8.2914
001-050_T0_COL_LP_5p_N1__GTGCTTCGTTATCCGA-1	Myeloid	5.26935
001-050_T0_COL_LP_5p_N1__AGCGTATCAAATACAG-1	Myeloid	15.5701
001-050_T0_COL_LP_5p_N1__AGCGTCGGTCATACTG-1	Myeloid	3.03776
001-050_T0_COL_LP_5p_N1__CGACCTTGTCGCGAAA-1	Myeloid	7.33473
001-050_T0_COL_LP_5p_N1__ACGGAGAAGCAGCGTA-1	Myeloid	1.77286
001-050_T0_COL_LP_5p_N1__CACCAGGTCTCGGACG-1	Myeloid	7.04432
001-050_T0_COL_LP_5p_N1__TTCTCCTCACCCATGG-1	Myeloid	6.74591
001-050_T0_COL_LP_5p_N1__TGGCTGGTCAGCTCTC-1	Myeloid	14.0027
001-050_T0_COL_LP_5p_N1__TGCACCTCAATCTACG-1	Myeloid	3.85992
001-050_T0_COL_LP_5p_N1__AACGTTGTCATCTGTT-1	Myeloid	5.40302
001-050_T0_COL_LP_5p_N1__TCACGAATCCCTGACT-1	Myeloid	6.59276
001-050_T0_COL_LP_5p_N1__CCTATTAGTATATGAG-1	Myeloid	12.5867
001-050_T0_COL_LP_5p_N1__ACGAGCCTCATCGATG-1	Myeloid	7.4955
001-050_T0_COL_LP_5p_N1__GTGCTTCGTGCGAAAC-1	Myeloid	8.72904
001-050_T0_COL_LP_5p_N1__CTCTACGCACTTAAGC-1	Myeloid	8.02344
001-050_T0_COL_LP_5p_N1__GATGAGGTCAGAGGTG-1	Myeloid	3.05416
001-050_T0_COL_LP_5p_N1__ATCATGGCAAATCCGT-1	Myeloid	11.3793
001-050_T0_COL_LP_5p_N1__TGGGCGTTCTTGTATC-1	Myeloid	8.75242
001-050_T0_COL_LP_5p_N1__CGAACATGTAAGTGGC-1	Myeloid	10.9987
001-050_T0_COL_LP_5p_N1__TACTTACAGGCCGAAT-1	Myeloid	5.17975
001-050_T0_COL_LP_5p_N1__GCACATAGTTCCATGA-1	Myeloid	7.49511
001-050_T0_COL_LP_5p_N1__CTGTGCTTCTCGGACG-1	Myeloid	10.5297
001-050_T0_COL_LP_5p_N1__CGGAGCTCAGATCGGA-1	Myeloid	12.7797
001-050_T0_COL_LP_5p_N1__AAGGCAGAGTGGACGT-1	Myeloid	7.95221
001-050_T0_COL_LP_5p_N1__GGCGACTTCACAGTAC-1	Myeloid	6.85821
001-050_T0_COL_LP_5p_N1__CCTCAGTTCGCCTGAG-1	Myeloid	4.51841
001-050_T0_COL_LP_5p_N1__GACGTGCTCAGTTCGA-1	Myeloid	18.067
001-050_T0_COL_LP_5p_N1__GAACATCGTTCGTCTC-1	Myeloid	8.97447
001-050_T0_COL_LP_5p_N1__ACGGCCAAGTACGCCC-1	Myeloid	13.9914
001-050_T0_COL_LP_5p_N1__AGCTTGACACCAACCG-1	Myeloid	7.6763
001-050_T0_COL_LP_5p_N1__CTCACACCATCACCCT-1	Myeloid	8.46899
001-050_T0_COL_LP_5p_N1__AGCTCCTTCAACGCTA-1	Myeloid	6.93652
001-050_T0_COL_LP_5p_N1__CCTTCCCTCCTTGGTC-1	Myeloid	8.88799
001-050_T0_COL_LP_5p_N1__CAAGTTGGTCCTCTTG-1	Myeloid	6.83448
001-050_T0_COL_LP_5p_N1__CTCAGAACATCCTAGA-1	Myeloid	5.28806
001-050_T0_COL_LP_5p_N1__GGCTGGTTCAAGGTAA-1	Myeloid	6.57627
001-050_T0_COL_LP_5p_N1__CGTTGGGCAATGAAAC-1	Myeloid	7.27004
001-050_T0_COL_LP_5p_N1__AACTCTTCAAGTTGTC-1	Myeloid	6.47752
001-050_T0_COL_LP_5p_N1__GGAACTTGTTCTCATT-1	Myeloid	7.27358
001-050_T0_COL_LP_5p_N1__CACATTTAGTCGTTTG-1	Myeloid	7.80299
001-050_T0_COL_LP_5p_N1__GTCTCGTGTTCGAATC-1	Myeloid	7.61025
001-050_T0_COL_LP_5p_N1__ATGAGGGCAGTATGCT-1	Myeloid	9.84577
001-050_T0_COL_LP_5p_N1__CATCAGAGTCTAGTGT-1	Myeloid	8.91647
001-050_T0_COL_LP_5p_N1__TGAGCATAGTTTCCTT-1	Myeloid	2.89374
001-050_T0_COL_LP_5p_N1__GCGGGTTTCAGGCGAA-1	Myeloid	6.30917
001-050_T0_COL_LP_5p_N1__GCTGCGATCTAACGGT-1	Myeloid	10.5142
001-050_T0_COL_LP_5p_N1__CGGAGTCCACGGTGTC-1	Myeloid	11.7854
001-050_T0_COL_LP_5p_N1__TTCGAAGGTTGTCTTT-1	Myeloid	5.86129
001-050_T0_COL_LP_5p_N1__ACGCAGCTCGCACTCT-1	Myeloid	6.64521
001-050_T0_COL_LP_5p_N1__TGTTCCGTCACCCGAG-1	Myeloid	4.64538
001-050_T0_COL_LP_5p_N1__CGTCAGGAGCCTCGTG-1	Myeloid	5.63276
001-050_T0_COL_LP_5p_N1__ACGAGGAGTACCGAGA-1	Myeloid	13.1701
001-050_T0_COL_LP_5p_N1__TGAGCCGCAAGCCATT-1	Myeloid	5.56421
001-050_T0_COL_LP_5p_N1__AGATCTGCAATGTTGC-1	Myeloid	5.04016
001-050_T0_COL_LP_5p_N1__CGGTTAAAGACTAAGT-1	Myeloid	6.0073
001-050_T0_COL_LP_5p_N1__AGAGCGATCCGTCATC-1	Myeloid	6.21467
001-050_T0_COL_LP_5p_N1__GCCTCTAAGGTACTCT-1	Myeloid	6.24386
001-050_T0_COL_LP_5p_N1__CGGCTAGCACATCCAA-1	Myeloid	7.71724
001-050_T0_COL_LP_5p_N1__GTGGGTCCATGAAGTA-1	Myeloid	3.28883
001-050_T0_COL_LP_5p_N1__TCTATTGAGAGGTACC-1	Myeloid	7.81062
001-050_T0_COL_LP_5p_N1__TGGTTCCTCAACTCTT-1	Myeloid	7.30793
001-050_T0_COL_LP_5p_N1__TAAGCGTCATGCCCGA-1	Myeloid	6.28249
001-050_T0_COL_LP_5p_N1__CCCTCCTCACTTAACG-1	Myeloid	9.7406
001-050_T0_COL_LP_5p_N1__CATGGCGAGTGTGAAT-1	Myeloid	6.71865
001-050_T0_COL_LP_5p_N1__CGTCTACCATTAACCG-1	Myeloid	6.21941
001-050_T0_COL_LP_5p_N1__AGGTCATCACTATCTT-1	Myeloid	9.72479
001-050_T0_COL_LP_5p_N1__TGATTTCCAGCGAACA-1	Myeloid	4.27717
001-050_T0_COL_LP_5p_N1__TACAGTGTCTAACTTC-1	Myeloid	1.33039
001-050_T0_COL_LP_5p_N1__GGATGTTCACAGATTC-1	Myeloid	12.143
001-050_T0_COL_LP_5p_N1__TAGTTGGTCTCAAGTG-1	Myeloid	5.66621
001-050_T0_COL_LP_5p_N1__CCTAAAGTCTCGTTTA-1	Myeloid	6.87501
001-050_T0_COL_LP_5p_N1__CACAGTAAGTGGAGTC-1	Myeloid	10.3322
001-050_T0_COL_LP_5p_N1__GTAGGCCCAATGAATG-1	Myeloid	5.3682
001-050_T0_COL_LP_5p_N1__TAGACCACACACATGT-1	Myeloid	6.94296
001-050_T0_COL_LP_5p_N1__CGTAGCGAGCCACTAT-1	Myeloid	6.87249
001-050_T0_COL_LP_5p_N1__ACATACGGTTTAAGCC-1	Myeloid	1.13847
001-050_T0_COL_LP_5p_N1__ACGTCAAGTTAAGATG-1	Myeloid	9.17863
001-050_T0_COL_LP_5p_N1__CATGACATCCAGTATG-1	Myeloid	4.99748
001-050_T0_COL_LP_5p_N1__GAATAAGAGTTTAGGA-1	Myeloid	8.20421
001-050_T0_COL_LP_5p_N1__CCTAGCTTCTTGCCGT-1	Myeloid	6.03017
001-050_T0_COL_LP_5p_N1__CCACGGATCAGGCGAA-1	Myeloid	8.71554
001-050_T0_COL_LP_5p_N1__GTTTCTAGTTAAGGGC-1	Myeloid	8.52235
001-050_T0_COL_LP_5p_N1__ATTGGTGCAGCTGGCT-1	Myeloid	1.77866
001-050_T0_COL_LP_5p_N1__ACATCAGAGTGTTAGA-1	Myeloid	5.96995
001-050_T0_COL_LP_5p_N1__TAGTTGGTCTGCGGCA-1	Myeloid	6.09823
001-050_T0_COL_LP_5p_N1__GCAAACTGTTTACTCT-1	Myeloid	2.04056
001-050_T0_COL_LP_5p_N1__CCGGGATCATATACCG-1	Myeloid	6.14463
001-050_T0_COL_LP_5p_N1__CAAGTTGTCTGGTATG-1	Myeloid	9.96932
001-050_T0_COL_LP_5p_N1__CGCGTTTGTGAGGGTT-1	Myeloid	6.11568
001-050_T0_COL_LP_5p_N1__CGGACACCAGCCACCA-1	Myeloid	3.00679
001-050_T0_COL_LP_5p_N1__CATTCGCTCCGGCACA-1	Myeloid	16.7026
001-050_T0_COL_LP_5p_N1__AAGGTTCTCGAATGGG-1	Myeloid	6.21219
001-050_T0_COL_LP_5p_N1__ATTTCTGGTACGCACC-1	Myeloid	2.69783
001-050_T0_COL_LP_5p_N1__CGTCTACCATAACCTG-1	Myeloid	7.48127
001-050_T0_COL_LP_5p_N1__CTCTAATCATGAACCT-1	Myeloid	7.74869
001-050_T0_COL_LP_5p_N1__TGGTTCCAGGACATTA-1	Myeloid	5.59395
001-050_T0_COL_LP_5p_N1__ATCACGAAGACTTTCG-1	Myeloid	10.0996
001-050_T0_COL_LP_5p_N1__TGGCGCACAGGTGCCT-1	Myeloid	6.29766
001-050_T0_COL_LP_5p_N1__CACACCTGTAGTAGTA-1	Myeloid	6.11629
001-050_T0_COL_LP_5p_N1__CGCGTTTTCCATGCTC-1	Myeloid	0.498327
001-050_T0_COL_LP_5p_N1__AGCCTAAGTGTGCGTC-1	Myeloid	11.4415
001-050_T0_COL_LP_5p_N1__GCTGGGTGTTACCAGT-1	Myeloid	4.55549
001-050_T0_COL_LP_5p_N1__CATCCACGTTGGAGGT-1	Myeloid	6.00694
001-050_T0_COL_LP_5p_N1__ATCACGAAGCTAACAA-1	Myeloid	6.16685
001-050_T0_COL_LP_5p_N1__AACTCCCGTTTCGCTC-1	Myeloid	6.83439
001-050_T0_COL_LP_5p_N1__GTATCTTTCCCTAATT-1	Myeloid	7.89139
001-050_T0_COL_LP_5p_N1__CGAGCCACACATGTGT-1	Myeloid	7.51947
001-050_T0_COL_LP_5p_N1__AACCATGTCTCTGAGA-1	Myeloid	7.99597
001-050_T0_COL_LP_5p_N1__CCATTCGCACCGATAT-1	Myeloid	6.5896
001-050_T0_COL_LP_5p_N1__AGGCCACGTACTCAAC-1	Myeloid	7.14889
001-050_T0_COL_LP_5p_N1__CGTGAGCAGAAGCCCA-1	Myeloid	3.21134
001-050_T0_COL_LP_5p_N1__TTAGGCAAGTCTTGCA-1	Myeloid	2.48994
001-050_T0_COL_LP_5p_N1__CATCAGAGTCGAATCT-1	Myeloid	2.44238
001-050_T0_COL_LP_5p_N1__GCATGCGGTTGGTTTG-1	Myeloid	0.0342229
001-050_T0_COL_LP_5p_N1__CGCGGTAGTTCCCTTG-1	Myeloid	10.6362
001-050_T0_COL_LP_5p_N1__CACATAGGTGTTTGGT-1	Myeloid	3.96642
001-050_T0_COL_LP_5p_N1__GGCTGGTAGATGTGGC-1	Myeloid	9.38199
001-050_T0_COL_LP_5p_N1__GAAATGATCTCCTATA-1	Myeloid	4.93667
001-050_T0_COL_LP_5p_N1__CGAGCACAGCTCCTCT-1	Myeloid	5.33246
001-050_T0_COL_LP_5p_N1__CTAACTTTCAACCAAC-1	Myeloid	7.51005
001-050_T0_COL_LP_5p_N1__AGATCTGCAAGCGCTC-1	Myeloid	6.33274
001-050_T0_COL_LP_5p_N1__TTCTACAGTACAAGTA-1	Myeloid	3.23253
001-050_T0_COL_LP_5p_N1__ATCTACTCAGTACACT-1	Myeloid	3.5965
001-050_T0_COL_LP_5p_N1__GGACAAGAGCCAGTTT-1	Myeloid	7.6372
001-050_T0_COL_LP_5p_N1__CCGTACTAGACCACGA-1	Myeloid	4.38095
001-050_T0_COL_LP_5p_N1__CGATGGCGTGGGTATG-1	Myeloid	6.08393
001-050_T0_COL_LP_5p_N1__CCGTACTAGGCTACGA-1	Myeloid	10.8041
001-050_T0_COL_LP_5p_N1__TCGCGAGTCTGCCAGG-1	Myeloid	1.0655
001-050_T0_COL_LP_5p_N1__GGGCATCCAGATGGCA-1	Myeloid	7.75663
001-050_T0_COL_LP_5p_N1__ACGATGTAGCGCCTTG-1	Myeloid	10.9633
001-050_T0_COL_LP_5p_N1__ATCGAGTTCTCGGACG-1	Myeloid	6.37451
001-050_T0_COL_LP_5p_N1__AACTCTTGTTGGTGGA-1	Myeloid	8.39766
001-050_T0_COL_LP_5p_N1__CAGTCCTAGTGTACTC-1	Myeloid	4.06311
001-050_T0_COL_LP_5p_N1__TCAATCTGTGGTCCGT-1	Myeloid	4.4245
001-050_T0_COL_LP_5p_N1__ACTGAACCACCAGGCT-1	Myeloid	10.8567
001-050_T0_COL_LP_5p_N1__CGGGTCATCAAGATCC-1	Myeloid	1.34353
001-050_T0_COL_LP_5p_N1__CGATTGATCTTGAGGT-1	Myeloid	7.58888
001-050_T0_COL_LP_5p_N1__CCACGGACACCCATGG-1	Myeloid	11.9646
001-050_T0_COL_LP_5p_N1__CAGTCCTGTCAATACC-1	Myeloid	3.68566
001-050_T0_COL_LP_5p_N1__ACGTCAACATCCCACT-1	Myeloid	6.42868
001-050_T0_COL_LP_5p_N1__CTGATAGAGCGGATCA-1	Myeloid	8.73684
001-050_T0_COL_LP_5p_N1__GGGTCTGGTTGGTAAA-1	Myeloid	6.17882
001-050_T0_COL_LP_5p_N1__CTCGGAGCACGTAAGG-1	Myeloid	8.30363
001-050_T0_COL_LP_5p_N1__CCACTACAGTGGCACA-1	Myeloid	6.86909
001-050_T0_COL_LP_5p_N1__CCACTACAGCCAACAG-1	Myeloid	5.81019
001-050_T0_COL_LP_5p_N1__TCTTTCCGTGATAAGT-1	Myeloid	7.52729
001-050_T0_COL_LP_5p_N1__GGGTTGCTCTTCGAGA-1	Myeloid	6.63381
001-050_T0_COL_LP_5p_N1__TGGTTAGCATGCCTAA-1	Myeloid	3.41906
001-050_T0_COL_LP_5p_N1__CCTCAGTGTCCAGTTA-1	Myeloid	8.92149
001-050_T0_COL_LP_5p_N1__GACCAATGTTCCACAA-1	Myeloid	4.67171
001-050_T0_COL_LP_5p_N1__AGAATAGTCTGGTGTA-1	Myeloid	4.2536
001-050_T0_COL_LP_5p_N1__GCAATCACAAGGCTCC-1	Myeloid	8.29433
001-050_T0_COL_LP_5p_N1__CACATAGCATAGTAAG-1	Myeloid	1.77211
001-050_T0_COL_LP_5p_N1__CCTTACGTCAGTTAGC-1	Myeloid	4.29752
001-050_T0_COL_LP_5p_N1__AAAGCAACACCGCTAG-1	Myeloid	8.03186
001-050_T0_COL_LP_5p_N1__GCGCAGTCACCAGGCT-1	Myeloid	7.83917
001-050_T0_COL_LP_5p_N1__TGACGGCAGGTACTCT-1	Myeloid	4.02993
001-050_T0_COL_LP_5p_N1__ACGAGGACAAAGGAAG-1	Myeloid	6.91573
001-050_T0_COL_LP_5p_N1__GGCGACTAGTCAAGGC-1	Myeloid	5.37795
001-050_T0_COL_LP_5p_N1__GCTGCTTTCGTGGTCG-1	Myeloid	8.09408
001-050_T0_COL_LP_5p_N1__AACTCTTCACCATCCT-1	Myeloid	3.63384
001-050_T0_COL_LP_5p_N1__GCTGCGACAGTAAGCG-1	Myeloid	8.82339
001-050_T0_COL_LP_5p_N1__AGGGTGACATGTTCCC-1	Myeloid	7.7907
001-050_T0_COL_LP_5p_N1__CGTCACTGTCGAGTTT-1	Myeloid	4.79015
001-050_T0_COL_LP_5p_N1__TGCCAAAAGGGAAACA-1	Myeloid	5.95821
001-050_T0_COL_LP_5p_N1__CGATTGAAGCACCGTC-1	Myeloid	6.618
001-050_T0_COL_LP_5p_N1__CTTAACTCACCTCGGA-1	Myeloid	8.64956
001-050_T0_COL_LP_5p_N1__GATCGCGTCCGTACAA-1	Myeloid	3.58397
001-050_T0_COL_LP_5p_N1__TAGTGGTGTTAGATGA-1	Myeloid	1.10446
001-050_T0_COL_LP_5p_N1__TTGCCGTCACAGATTC-1	Myeloid	5.1615
001-050_T0_COL_LP_5p_N1__TGAGAGGGTCCAACTA-1	Myeloid	4.61078
001-050_T0_COL_LP_5p_N1__CGATGTATCCGAACGC-1	Myeloid	7.73553
001-050_T0_COL_LP_5p_N1__CCTATTACAGCGTAAG-1	Myeloid	4.0951
001-050_T0_COL_LP_5p_N1__GATCTAGCACCATCCT-1	Myeloid	8.56586
001-050_T0_COL_LP_5p_N1__GCGAGAACAGTCAGCC-1	Myeloid	10.9967
001-050_T0_COL_LP_5p_N1__TACGGGCAGTAACCCT-1	Myeloid	6.29752
001-050_T0_COL_LP_5p_N1__CAGCCGACACTTACGA-1	Myeloid	2.03064
001-050_T0_COL_LP_5p_N1__ATTGGACTCCGTAGGC-1	Myeloid	4.46572
001-050_T0_COL_LP_5p_N1__GGTGTTATCGTGGACC-1	Myeloid	7.01029
001-050_T0_COL_LP_5p_N1__AGATTGCAGTGGTAAT-1	Myeloid	6.09457
001-050_T0_COL_LP_5p_N1__CAGGTGCTCATCGATG-1	Myeloid	9.70664
001-050_T0_COL_LP_5p_N1__AAGCCGCGTCCTCTTG-1	Myeloid	7.50214
001-050_T0_COL_LP_5p_N1__TGGCTGGCAACTGGCC-1	Myeloid	1.73413
001-050_T0_COL_LP_5p_N1__AAGGTTCTCCAGAAGG-1	Myeloid	5.2058
001-050_T0_COL_LP_5p_N1__CTAGAGTAGCAGACTG-1	Myeloid	1.52435
001-050_T0_COL_LP_5p_N1__ACAGCCGCACCCATGG-1	Myeloid	3.46679
001-050_T0_COL_LP_5p_N1__ACACCAACATTTCACT-1	Myeloid	7.3304
001-050_T0_COL_LP_5p_N1__CCACTACGTCTCTTTA-1	Myeloid	11.2014
001-050_T0_COL_LP_5p_N1__ACTTACTAGTTATCGC-1	Myeloid	3.02539
001-050_T0_COL_LP_5p_N1__TGCGTGGAGGCGATAC-1	Myeloid	11.2346
001-050_T0_COL_LP_5p_N1__CGATGGCCAAACGCGA-1	Myeloid	5.20637
001-050_T0_COL_LP_5p_N1__GAATAAGAGGCACATG-1	Myeloid	4.81136
001-050_T0_COL_LP_5p_N1__GTCTTCGCAAGCCCAC-1	Myeloid	8.52336
001-050_T0_COL_LP_5p_N1__CGGCTAGTCCCAAGTA-1	Myeloid	5.72659
001-050_T0_COL_LP_5p_N1__CTAGCCTTCATCGGAT-1	Myeloid	4.21217
001-050_T0_COL_LP_5p_N1__CTACATTGTTTAAGCC-1	Myeloid	5.61269
001-050_T0_COL_LP_5p_N1__TTTGTCAAGACAGAGA-1	Myeloid	4.55565
001-050_T0_COL_LP_5p_N1__CTCAGAATCAACGGGA-1	Myeloid	5.59138
001-050_T0_COL_LP_5p_N1__TGGTTAGCAGATGGCA-1	Myeloid	1.46721
001-050_T0_COL_LP_5p_N1__CGTCACTAGAAACCTA-1	Myeloid	2.75194
001-050_T0_COL_LP_5p_N1__TAAACCGCATCCGTGG-1	Myeloid	1.64636
001-050_T0_COL_LP_5p_N1__AGCTCTCGTCGAATCT-1	Myeloid	6.34335
001-050_T0_COL_LP_5p_N1__CGACTTCAGTCAAGCG-1	Myeloid	3.63849
001-050_T0_COL_LP_5p_N1__CCGGGATAGAGCCCAA-1	Myeloid	5.38933
001-050_T0_COL_LP_5p_N1__CTACGTCAGTACCGGA-1	Myeloid	3.83497
001-050_T0_COL_LP_5p_N1__CCGGTAGCAAGCGATG-1	Myeloid	8.98401
001-050_T0_COL_LP_5p_N1__CCAATCCGTCTCTTAT-1	Myeloid	2.51434
001-050_T0_COL_LP_5p_N1__CGCTGGATCACAGTAC-1	Myeloid	6.367
001-050_T0_COL_LP_5p_N1__CCTATTACAATGTTGC-1	Myeloid	6.06317
001-050_T0_COL_LP_5p_N1__CGCTGGAGTTCCATGA-1	Myeloid	8.68787
001-050_T0_COL_LP_5p_N1__CGGAGCTAGTAATCCC-1	Myeloid	7.20198
001-050_T0_COL_LP_5p_N1__GTTCATTAGAGGTACC-1	Myeloid	8.02658
001-050_T0_COL_LP_5p_N1__GGAATAAGTAACGACG-1	Myeloid	4.75948
001-050_T0_COL_LP_5p_N1__CACAGGCAGAGTACCG-1	Myeloid	7.6733
001-050_T0_COL_LP_5p_N1__TTTGGTTAGTCCTCCT-1	Myeloid	2.81483
001-050_T0_COL_LP_5p_N1__GGATGTTAGGTGACCA-1	Myeloid	6.9871
001-050_T0_COL_LP_5p_N1__CTCGAAATCACCTCGT-1	Myeloid	7.69145
001-050_T0_COL_LP_5p_N1__GGGAATGTCGTTACAG-1	Myeloid	5.05863
001-050_T0_COL_LP_5p_N1__CTACACCGTGCGAAAC-1	Myeloid	6.74433
001-050_T0_COL_LP_5p_N1__CCGGGATCATGACGGA-1	Myeloid	7.89931
001-050_T0_COL_LP_5p_N1__TACGGGCAGTGTTAGA-1	Myeloid	10.1741
001-050_T0_COL_LP_5p_N1__TAAGTGCGTAATCACC-1	Myeloid	9.09215
001-050_T0_COL_LP_5p_N1__GCGCAGTAGGCACATG-1	Myeloid	4.15221
001-050_T0_COL_LP_5p_N1__CGATTGAGTTAAGACA-1	Myeloid	3.05835
001-050_T0_COL_LP_5p_N1__GGTGCGTAGAATTGTG-1	Myeloid	2.58584
001-050_T0_COL_LP_5p_N1__TTGGCAAGTGCGAAAC-1	Myeloid	2.52239
001-050_T0_COL_LP_5p_N1__CGAGCCATCCGCATCT-1	Myeloid	11.7954
001-050_T0_COL_LP_5p_N1__CTAACTTTCCTACAGA-1	Myeloid	7.16343
001-050_T0_COL_LP_5p_N1__GATGAAATCAACGCTA-1	Myeloid	7.7932
001-050_T0_COL_LP_5p_N1__CCCAGTTCAGCGTAAG-1	Myeloid	4.22183
001-050_T0_COL_LP_5p_N1__CCCAGTTCAAGCTGAG-1	Myeloid	8.30931
001-050_T0_COL_LP_5p_N1__ATCATGGCAGATAATG-1	Myeloid	10.4783
001-050_T0_COL_LP_5p_N1__TGGGAAGAGGGATCTG-1	Myeloid	12.0837
001-050_T0_COL_LP_5p_N1__CGGCTAGCAGCCTATA-1	Myeloid	4.57685
001-050_T0_COL_LP_5p_N1__CGCTATCAGCAATCTC-1	Myeloid	0.585722
001-050_T0_COL_LP_5p_N1__ATCTGCCCACGAGGTA-1	Myeloid	6.73205
001-050_T0_COL_LP_5p_N1__CTACATTGTTGGTAAA-1	Myeloid	7.14329
001-050_T0_COL_LP_5p_N1__AGGCCGTTCTTCGGTC-1	Myeloid	9.69404
001-050_T0_COL_LP_5p_N1__TCTGAGAAGTTGAGAT-1	Myeloid	2.0771
001-050_T0_COL_LP_5p_N1__TACTTGTGTTAGATGA-1	Myeloid	2.09632
001-050_T0_COL_LP_5p_N1__GATCGTACACACGCTG-1	Myeloid	7.28062
001-050_T0_COL_LP_5p_N1__CGCCAAGCAAAGCGGT-1	Myeloid	8.92537
001-050_T0_COL_LP_5p_N1__GCACATAAGATCTGCT-1	Myeloid	3.31521
001-050_T0_COL_LP_5p_N1__CGCTGGAGTGAAGGCT-1	Myeloid	1.36438
001-050_T0_COL_LP_5p_N1__GTGCATAAGGTGTGGT-1	Myeloid	11.6276
001-050_T0_COL_LP_5p_N1__CAGCTAAGTCTTCGTC-1	Myeloid	8.66543
001-050_T0_COL_LP_5p_N1__CGCGTTTAGCTTCGCG-1	Myeloid	9.28569
001-050_T0_COL_LP_5p_N1__TAAGTGCTCACCCTCA-1	Myeloid	4.36668
001-050_T0_COL_LP_5p_N1__AAGTCTGAGACTAGAT-1	Myeloid	9.64671
001-050_T0_COL_LP_5p_N1__AGTCTTTGTCTCATCC-1	Myeloid	1.45795
001-050_T0_COL_LP_5p_N1__GGTGAAGGTTAAGATG-1	Myeloid	9.27573
001-050_T0_COL_LP_5p_N1__GTACTTTCATATGCTG-1	Myeloid	5.05401
001-050_T0_COL_LP_5p_N1__TGCTGCTGTACAGACG-1	Myeloid	6.47451
001-050_T0_COL_LP_5p_N1__GAAATGACATAGGATA-1	Myeloid	1.72884
001-050_T0_COL_LP_5p_N1__TAGGCATTCAACACCA-1	Myeloid	4.10429
001-050_T0_COL_LP_5p_N1__GACGGCTCACGCATCG-1	Myeloid	5.73062
001-050_T0_COL_LP_5p_N1__CTCAGAAAGCTAAACA-1	Myeloid	2.61422
001-050_T0_COL_LP_5p_N1__CAGGTGCCAGGTCCAC-1	Myeloid	4.17607
001-050_T0_COL_LP_5p_N1__CCCAATCCAAGTCTAC-1	Myeloid	3.58715
001-050_T0_COL_LP_5p_N1__GGTGTTATCAGCCTAA-1	Myeloid	6.27362
001-050_T0_COL_LP_5p_N1__AGCTCTCCACTGCCAG-1	Myeloid	2.17512
001-050_T0_COL_LP_5p_N1__ACAGCCGTCCCTCTTT-1	Myeloid	6.11572
001-050_T0_COL_LP_5p_N1__CTCTGGTGTAACGACG-1	Myeloid	4.20795
001-050_T0_COL_LP_5p_N1__GTGTTAGAGGAATGGA-1	Myeloid	5.74498
001-050_T0_COL_LP_5p_N1__TCTCATAGTATGCTTG-1	Myeloid	7.07405
001-050_T0_COL_LP_5p_N1__TGAAAGAGTCAGCTAT-1	Myeloid	8.41145
001-050_T0_COL_LP_5p_N1__CTTTGCGAGCACAGGT-1	Myeloid	8.06396
001-050_T0_COL_LP_5p_N1__TGAGCCGTCAGGTTCA-1	Myeloid	7.34002
001-050_T0_COL_LP_5p_N1__GTAGGCCTCGCCAGCA-1	Myeloid	5.71913
001-050_T0_COL_LP_5p_N1__GTATCTTGTAAGTGGC-1	Myeloid	5.22881
001-050_T0_COL_LP_5p_N1__TCAGCAACATCTCCCA-1	Myeloid	3.81973
001-050_T0_COL_LP_5p_N1__ATGAGGGAGCGAGAAA-1	Myeloid	2.31414
001-050_T0_COL_LP_5p_N1__AATCGGTCAAGTACCT-1	Myeloid	1.41333
001-050_T0_COL_LP_5p_N1__GGATGTTCAATCTACG-1	Myeloid	5.72905
001-050_T0_COL_LP_5p_N1__GTAACGTCACAGACTT-1	Myeloid	1.94515
001-050_T0_COL_LP_5p_N1__AAGGTTCCATTATCTC-1	Myeloid	0.289615
001-053_T0_COL_EPI_5p_N1__TTTACTGAGCTAGGCA-1	Myeloid	0.264326
001-053_T0_COL_LP_5p_N1__TCATTACTCTACCAGA-1	Myeloid	8.47151
001-053_T0_COL_LP_5p_N1__ACGGCCAGTTCAGCGC-1	Myeloid	8.17691
001-053_T0_COL_LP_5p_N1__TCGTAGAGTGTAACGG-1	Myeloid	5.00175
001-053_T0_COL_LP_5p_N1__TACCTTAGTCACCCAG-1	Myeloid	7.27332
001-053_T0_COL_LP_5p_N1__ATTGGACTCAATCACG-1	Myeloid	10.7576
001-053_T0_COL_LP_5p_N1__CCTCTGATCAGCTCTC-1	Myeloid	16.8412
001-053_T0_COL_LP_5p_N1__GGTGAAGTCAAGGCTT-1	Myeloid	11.6729
001-053_T0_COL_LP_5p_N1__CACCACTTCTACGAGT-1	Myeloid	12.6752
001-053_T0_COL_LP_5p_N1__GCACATATCGAATGGG-1	Myeloid	5.96978
001-053_T0_COL_LP_5p_N1__AATCCAGGTTACGCGC-1	Myeloid	9.39302
001-053_T0_COL_LP_5p_N1__TTCTCCTCAAGGTTCT-1	Myeloid	5.80163
001-053_T0_COL_LP_5p_N1__GAAATGAAGCGTCTAT-1	Myeloid	14.8522
001-053_T0_COL_LP_5p_N1__TTTATGCAGCTAACTC-1	Myeloid	11.4747
001-053_T0_COL_LP_5p_N1__TATTACCTCGGTGTTA-1	Myeloid	6.97928
001-053_T0_COL_LP_5p_N1__CTGATAGAGGCTATCT-1	Myeloid	8.89951
001-053_T0_COL_LP_5p_N1__AGTCTTTGTGTCCTCT-1	Myeloid	7.42276
001-053_T0_COL_LP_5p_N1__TGCTACCCAAACTGTC-1	Myeloid	2.89371
001-053_T0_COL_LP_5p_N1__GTGTGCGTCAACACTG-1	Myeloid	4.3096
001-053_T0_COL_LP_5p_N1__CACAAACTCATCACCC-1	Myeloid	11.3544
001-053_T0_COL_LP_5p_N1__AAAGTAGTCTTTACAC-1	Myeloid	3.43288
001-053_T0_COL_LP_5p_N1__TTTGCGCGTCTGCCAG-1	Myeloid	10.457
001-053_T0_COL_LP_5p_N1__CTCCTAGCATACTCTT-1	Myeloid	9.05745
001-053_T0_COL_LP_5p_N1__AAACCTGAGCAGGCTA-1	Myeloid	8.93396
001-053_T0_COL_LP_5p_N1__CTGTGCTAGCTCCTTC-1	Myeloid	6.52777
001-053_T0_COL_LP_5p_N1__GCTTGAATCCACGAAT-1	Myeloid	10.581
001-053_T0_COL_LP_5p_N1__GGAATAAGTGAGCGAT-1	Myeloid	8.82011
001-053_T0_COL_LP_5p_N1__AGTCTTTTCTGTGCAA-1	Myeloid	6.98532
001-053_T0_COL_LP_5p_N1__TGCTGCTAGGTGCACA-1	Myeloid	14.4768
001-053_T0_COL_LP_5p_N1__GGGCACTTCTAGCACA-1	Myeloid	9.67976
001-053_T0_COL_LP_5p_N1__AAAGTAGGTAGCGCAA-1	Myeloid	4.71026
001-053_T0_COL_LP_5p_N1__GCCTCTAAGGCTATCT-1	Myeloid	9.8228
001-053_T0_COL_LP_5p_N1__CATGGCGCATCACAAC-1	Myeloid	6.11475
001-053_T0_COL_LP_5p_N1__GCTGCTTGTGCAACGA-1	Myeloid	9.76747
001-053_T0_COL_LP_5p_N1__TGAGCATCAATCGGTT-1	Myeloid	7.17948
001-053_T0_COL_LP_5p_N1__GCTGCAGTCCTCAACC-1	Myeloid	9.04799
001-053_T0_COL_LP_5p_N1__CACAGTAAGGATATAC-1	Myeloid	7.10833
001-053_T0_COL_LP_5p_N1__ACAGCTACACATCCAA-1	Myeloid	18.0972
001-053_T0_COL_LP_5p_N1__TTGCGTCTCATGTAGC-1	Myeloid	3.79083
001-053_T0_COL_LP_5p_N1__ATTTCTGTCTTCTGGC-1	Myeloid	5.56889
001-053_T0_COL_LP_5p_N1__CGCCAAGCATGCATGT-1	Myeloid	8.392
001-053_T0_COL_LP_5p_N1__ACGATACGTGACGGTA-1	Myeloid	5.26897
001-053_T0_COL_LP_5p_N1__AAACCTGGTGCAGGTA-1	Myeloid	5.83342
001-053_T0_COL_LP_5p_N1__ATCTACTCAGGTCCAC-1	Myeloid	5.22325
001-053_T0_COL_LP_5p_N1__TAGTTGGAGACTAGGC-1	Myeloid	5.78078
001-053_T0_COL_LP_5p_N1__GGAATAAGTTTACTCT-1	Myeloid	5.95227
001-053_T0_COL_LP_5p_N1__TTATGCTCATGACGGA-1	Myeloid	3.87502
001-053_T0_COL_LP_5p_N1__TCAGCTCCAAAGTCAA-1	Myeloid	5.51302
001-053_T0_COL_LP_5p_N1__TGGTTAGCAGTCGATT-1	Myeloid	8.91337
001-053_T0_COL_LP_5p_N1__CCACTACAGCGGCTTC-1	Myeloid	3.63683
001-053_T0_COL_LP_5p_N1__CCACGGATCTGGCGAC-1	Myeloid	8.36773
001-053_T0_COL_LP_5p_N1__GTTAAGCAGAATAGGG-1	Myeloid	6.96525
001-053_T0_COL_LP_5p_N1__CGACCTTAGTACTTGC-1	Myeloid	14.3019
001-053_T0_COL_LP_5p_N1__CCAGCGAGTTACCAGT-1	Myeloid	6.55487
001-053_T0_COL_LP_5p_N1__ATCACGATCTGTCCGT-1	Myeloid	3.72555
001-053_T0_COL_LP_5p_N1__CACACTCGTAGAGGAA-1	Myeloid	4.43546
001-053_T0_COL_LP_5p_N1__TCGTACCCACTGTCGG-1	Myeloid	3.47796
001-053_T0_COL_LP_5p_N1__CACACCTCAGGGCATA-1	Myeloid	6.54626
001-053_T0_COL_LP_5p_N1__GCGCGATTCCGCAGTG-1	Myeloid	16.4233
001-053_T0_COL_LP_5p_N1__TATCAGGTCCATGAAC-1	Myeloid	6.45401
001-053_T0_COL_LP_5p_N1__CACCACTGTCCCTACT-1	Myeloid	9.80334
001-053_T0_COL_LP_5p_N1__ACGATACGTCTTGTCC-1	Myeloid	7.75298
001-053_T0_COL_LP_5p_N1__TAAGTGCTCTTTACGT-1	Myeloid	9.00202
001-053_T0_COL_LP_5p_N1__CTAATGGGTGTGCCTG-1	Myeloid	3.59437
001-053_T0_COL_LP_5p_N1__GACCAATGTACATCCA-1	Myeloid	5.3287
001-053_T0_COL_LP_5p_N1__TGGGAAGCACTTCGAA-1	Myeloid	7.59683
001-053_T0_COL_LP_5p_N1__TTCTCCTCATGCCTAA-1	Myeloid	5.76998
001-053_T0_COL_LP_5p_N1__TAGTTGGGTTAAGGGC-1	Myeloid	8.54417
001-053_T0_COL_LP_5p_N1__AGGGTGAAGACGCACA-1	Myeloid	5.01592
001-053_T0_COL_LP_5p_N1__TAGTTGGCAATACGCT-1	Myeloid	10.9363
001-053_T0_COL_LP_5p_N1__AGTAGTCTCCGCGCAA-1	Myeloid	8.27733
001-053_T0_COL_LP_5p_N1__AGGTCATGTGCTTCTC-1	Myeloid	7.37883
001-053_T0_COL_LP_5p_N1__TGGGCGTTCCTCCTAG-1	Myeloid	17.1869
001-053_T0_COL_LP_5p_N1__GTCATTTAGGATGGTC-1	Myeloid	7.43857
001-053_T0_COL_LP_5p_N1__AAGACCTCAAAGCGGT-1	Myeloid	6.35958
001-053_T0_COL_LP_5p_N1__GGCCGATTCCGCAGTG-1	Myeloid	3.96102
001-053_T0_COL_LP_5p_N1__CTGAAGTCACTGCCAG-1	Myeloid	5.84006
001-053_T0_COL_LP_5p_N1__TGCCCTATCGGCTACG-1	Myeloid	6.08004
001-053_T0_COL_LP_5p_N1__CGTAGGCAGCTGCGAA-1	Myeloid	8.63401
001-053_T0_COL_LP_5p_N1__TGATTTCAGACAGGCT-1	Myeloid	6.0939
001-053_T0_COL_LP_5p_N1__CTACCCAGTGGACGAT-1	Myeloid	13.0045
001-053_T0_COL_LP_5p_N1__AAGGCAGTCACATACG-1	Myeloid	5.44893
001-053_T0_COL_LP_5p_N1__GTTAAGCGTTAAGGGC-1	Myeloid	8.05551
001-053_T0_COL_LP_5p_N1__TGAAAGATCTATGTGG-1	Myeloid	6.36675
001-053_T0_COL_LP_5p_N1__AACTGGTAGAACAATC-1	Myeloid	5.7502
001-053_T0_COL_LP_5p_N1__TGAGCATCAAGGTTTC-1	Myeloid	7.64967
001-053_T0_COL_LP_5p_N1__CGAATGTAGGCTCATT-1	Myeloid	6.43164
001-053_T0_COL_LP_5p_N1__CGTCACTTCTGAGGGA-1	Myeloid	11.9616
001-053_T0_COL_LP_5p_N1__GGGTTGCAGTGTACCT-1	Myeloid	6.39582
001-053_T0_COL_LP_5p_N1__CAGATCATCCGAATGT-1	Myeloid	6.16486
001-053_T0_COL_LP_5p_N1__CGGACTGGTCAATACC-1	Myeloid	7.97784
001-053_T0_COL_LP_5p_N1__CTACACCCAAACCTAC-1	Myeloid	5.40613
001-053_T0_COL_LP_5p_N1__TACTCATAGCCCAACC-1	Myeloid	11.2707
001-053_T0_COL_LP_5p_N1__ATTTCTGAGCAGGTCA-1	Myeloid	3.31894
001-053_T0_COL_LP_5p_N1__TAAGAGACAAGCGAGT-1	Myeloid	7.23043
001-053_T0_COL_LP_5p_N1__GAAACTCGTCGAGATG-1	Myeloid	9.01998
001-053_T0_COL_LP_5p_N1__CATTCGCGTATAAACG-1	Myeloid	5.08587
001-053_T0_COL_LP_5p_N1__CAAGAAATCTACGAGT-1	Myeloid	7.62997
001-053_T0_COL_LP_5p_N1__CGAGCACGTCGCTTCT-1	Myeloid	12.7282
001-053_T0_COL_LP_5p_N1__ATAACGCGTACATGTC-1	Myeloid	9.66266
001-053_T0_COL_LP_5p_N1__TCAGGATTCGAGAACG-1	Myeloid	10.9859
001-053_T0_COL_LP_5p_N1__CTCACACCAAAGGAAG-1	Myeloid	3.41175
001-053_T0_COL_LP_5p_N1__GCGCCAATCTCTGCTG-1	Myeloid	5.74773
001-053_T0_COL_LP_5p_N1__CAGCAGCCATGTCTCC-1	Myeloid	10.0211
001-053_T0_COL_LP_5p_N1__CCTACACTCCGTCATC-1	Myeloid	11.3421
001-053_T0_COL_LP_5p_N1__TTGAACGAGGTACTCT-1	Myeloid	6.73424
001-053_T0_COL_LP_5p_N1__ACTGCTCAGAACAACT-1	Myeloid	2.9904
001-053_T0_COL_LP_5p_N1__AGAGCTTGTGAACCTT-1	Myeloid	3.93292
001-053_T0_COL_LP_5p_N1__AGAGCGACAAACCTAC-1	Myeloid	9.26338
001-053_T0_COL_LP_5p_N1__TGGCCAGGTCTGCCAG-1	Myeloid	3.84503
001-053_T0_COL_LP_5p_N1__CACAGGCCACTAGTAC-1	Myeloid	3.78612
001-053_T0_COL_LP_5p_N1__CACATTTTCTGGAGCC-1	Myeloid	9.47441
001-053_T0_COL_LP_5p_N1__TGTTCCGAGGATGCGT-1	Myeloid	9.99537
001-053_T0_COL_LP_5p_N1__TCGAGGCCAGACACTT-1	Myeloid	6.7569
001-053_T0_COL_LP_5p_N1__ACTGAGTCACTAAGTC-1	Myeloid	6.50465
001-053_T0_COL_LP_5p_N1__TGGCCAGAGACGCTTT-1	Myeloid	13.9441
001-053_T0_COL_LP_5p_N1__TCAGGTAGTTACGTCA-1	Myeloid	3.53977
001-053_T0_COL_LP_5p_N1__GTGCAGCGTGTAATGA-1	Myeloid	9.12161
001-053_T0_COL_LP_5p_N1__GACACGCAGCGTAGTG-1	Myeloid	7.90744
001-053_T0_COL_LP_5p_N1__GTCTCGTCATCTATGG-1	Myeloid	5.79404
001-053_T0_COL_LP_5p_N1__GGAACTTGTGCAGTAG-1	Myeloid	3.24419
001-053_T0_COL_LP_5p_N1__ACACCGGTCGGCTTGG-1	Myeloid	7.14418
001-053_T0_COL_LP_5p_N1__GCATGTACACATAACC-1	Myeloid	13.1789
001-053_T0_COL_LP_5p_N1__GGACGTCCACCTCGTT-1	Myeloid	9.2622
001-053_T0_COL_LP_5p_N1__TGTCCCAAGCAATATG-1	Myeloid	4.21488
001-053_T0_COL_LP_5p_N1__TTGTAGGAGTAAGTAC-1	Myeloid	10.8774
001-053_T0_COL_LP_5p_N1__AGTAGTCCAAGCCCAC-1	Myeloid	3.89019
001-053_T0_COL_LP_5p_N1__AGGGAGTTCTCTGTCG-1	Myeloid	9.7025
001-053_T0_COL_LP_5p_N1__CGTCCATGTAGCGTCC-1	Myeloid	10.125
001-053_T0_COL_LP_5p_N1__ACGCAGCAGACATAAC-1	Myeloid	10.7125
001-053_T0_COL_LP_5p_N1__CTCGGAGTCACCAGGC-1	Myeloid	5.28828
001-053_T0_COL_LP_5p_N1__CCACTACGTCCAGTTA-1	Myeloid	15.1389
001-053_T0_COL_LP_5p_N1__ACACCCTTCAGCGACC-1	Myeloid	5.73329
001-053_T0_COL_LP_5p_N1__GACGTTAAGCGCTTAT-1	Myeloid	5.98055
001-053_T0_COL_LP_5p_N1__GGTGTTATCTAGCACA-1	Myeloid	13.8884
001-053_T0_COL_LP_5p_N1__CTGATAGTCAGAGACG-1	Myeloid	6.51783
001-053_T0_COL_LP_5p_N1__CCGTGGATCCGAAGAG-1	Myeloid	7.48832
001-053_T0_COL_LP_5p_N1__CCGGGATAGCTAGTTC-1	Myeloid	4.45405
001-053_T0_COL_LP_5p_N1__ACTGAGTAGGTGCAAC-1	Myeloid	12.2607
001-053_T0_COL_LP_5p_N1__CAGCCGACAATCGAAA-1	Myeloid	2.68477
001-053_T0_COL_LP_5p_N1__GCAATCAAGCTGATAA-1	Myeloid	10.8325
001-053_T0_COL_LP_5p_N1__CTCATTACACGGATAG-1	Myeloid	9.36166
001-053_T0_COL_LP_5p_N1__CTGCTGTTCGTTGACA-1	Myeloid	6.61585
001-053_T0_COL_LP_5p_N1__TGACAACTCTTACCTA-1	Myeloid	6.63694
001-053_T0_COL_LP_5p_N1__TACCTATAGGAGCGTT-1	Myeloid	3.64326
001-053_T0_COL_LP_5p_N1__AGATTGCCATCACAAC-1	Myeloid	5.43631
001-053_T0_COL_LP_5p_N1__AGGTCCGCAAGTAGTA-1	Myeloid	13.5735
001-053_T0_COL_LP_5p_N1__TTTCCTCTCTGACCTC-1	Myeloid	11.6904
001-053_T0_COL_LP_5p_N1__ATCATCTGTTGACGTT-1	Myeloid	4.23865
001-053_T0_COL_LP_5p_N1__TTAACTCAGCAGATCG-1	Myeloid	18.6531
001-053_T0_COL_LP_5p_N1__TCGTAGAAGCCGGTAA-1	Myeloid	7.27003
001-053_T0_COL_LP_5p_N1__TGCGCAGGTCGAGATG-1	Myeloid	10.9407
001-053_T0_COL_LP_5p_N1__GGGTTGCAGCAGGTCA-1	Myeloid	4.41165
001-053_T0_COL_LP_5p_N1__TCGGGACTCGTACCGG-1	Myeloid	4.94213
001-053_T0_COL_LP_5p_N1__CCAGCGACAAGCGAGT-1	Myeloid	10.0926
001-053_T0_COL_LP_5p_N1__TGCTACCCATGTTGAC-1	Myeloid	4.53248
001-053_T0_COL_LP_5p_N1__GAATGAAGTACACCGC-1	Myeloid	3.94501
001-053_T0_COL_LP_5p_N1__TTAGGCATCAACACGT-1	Myeloid	10.1844
001-053_T0_COL_LP_5p_N1__GCCAAATCATTACGAC-1	Myeloid	5.72366
001-053_T0_COL_LP_5p_N1__ATTACTCCACTCAGGC-1	Myeloid	10.2124
001-053_T0_COL_LP_5p_N1__CTGCCTACAACGATGG-1	Myeloid	9.1499
001-053_T0_COL_LP_5p_N1__CTTCTCTGTAAGGGAA-1	Myeloid	4.9487
001-053_T0_COL_LP_5p_N1__ATTCTACTCATCTGCC-1	Myeloid	10.5943
001-053_T0_COL_LP_5p_N1__CACTCCATCTTGTCAT-1	Myeloid	9.13257
001-053_T0_COL_LP_5p_N1__CCACTACAGTATGACA-1	Myeloid	11.2593
001-053_T0_COL_LP_5p_N1__TCAGATGTCAGAGCTT-1	Myeloid	8.53252
001-053_T0_COL_LP_5p_N1__GACGGCTGTGGACGAT-1	Myeloid	11.6248
001-053_T0_COL_LP_5p_N1__GTGCTTCCAGGCTGAA-1	Myeloid	10.8451
001-053_T0_COL_LP_5p_N1__GTGCATAGTTACGCGC-1	Myeloid	6.11301
001-053_T0_COL_LP_5p_N1__TCACAAGTCCAGTAGT-1	Myeloid	4.12571
001-053_T0_COL_LP_5p_N1__TTTCCTCCACTGTTAG-1	Myeloid	9.10713
001-053_T0_COL_LP_5p_N1__CTGATAGTCCTAGAAC-1	Myeloid	3.74208
001-053_T0_COL_LP_5p_N1__ACCAGTACAAACTGTC-1	Myeloid	3.87453
001-053_T0_COL_LP_5p_N1__ACCGTAATCATGGTCA-1	Myeloid	1.4941
001-053_T0_COL_LP_5p_N1__ACATGGTGTGCTGTAT-1	Myeloid	3.03866
001-053_T0_COL_LP_5p_N1__GGTGCGTCAGACGTAG-1	Myeloid	16.0997
001-053_T0_COL_LP_5p_N1__ACAGCCGTCCGTTGTC-1	Myeloid	6.25602
001-053_T0_COL_LP_5p_N1__CAAGATCCAAAGCGGT-1	Myeloid	5.5079
001-053_T0_COL_LP_5p_N1__CTGATCCCATCCCATC-1	Myeloid	4.51196
001-053_T0_COL_LP_5p_N1__AGTAGTCTCGCCGTGA-1	Myeloid	7.63747
001-053_T0_COL_LP_5p_N1__TCACGAAAGGGAGTAA-1	Myeloid	6.81367
001-053_T0_COL_LP_5p_N1__GGACATTCATGTCGAT-1	Myeloid	6.73939
001-053_T0_COL_LP_5p_N1__CCTAGCTTCAGCTCTC-1	Myeloid	5.80497
001-053_T0_COL_LP_5p_N1__ATGGGAGCACGCATCG-1	Myeloid	5.65306
001-053_T0_COL_LP_5p_N1__TCACGAACATGCCTTC-1	Myeloid	6.00915
001-053_T0_COL_LP_5p_N1__GTACGTAAGCATCATC-1	Myeloid	6.51104
001-053_T0_COL_LP_5p_N1__GGTATTGTCAGTTAGC-1	Myeloid	8.60684
001-053_T0_COL_LP_5p_N1__CTCTGGTTCACAGGCC-1	Myeloid	9.27929
001-053_T0_COL_LP_5p_N1__AACTTTCAGCGTCTAT-1	Myeloid	6.48236
001-053_T0_COL_LP_5p_N1__ATTCTACCACGAAACG-1	Myeloid	10.2831
001-053_T0_COL_LP_5p_N1__GCATGATTCCCAGGTG-1	Myeloid	5.52833
001-053_T0_COL_LP_5p_N1__TGCCCATGTCAAACTC-1	Myeloid	3.71509
001-053_T0_COL_LP_5p_N1__GACAGAGGTAGTGAAT-1	Myeloid	20.7138
001-053_T0_COL_LP_5p_N1__CTTCTCTCATCCCATC-1	Myeloid	9.5158
001-053_T0_COL_LP_5p_N1__ACACCGGCACTTCGAA-1	Myeloid	15.5941
001-053_T0_COL_LP_5p_N1__TAAACCGGTGCTTCTC-1	Myeloid	6.90004
001-053_T0_COL_LP_5p_N1__GAACCTAGTGTTCGAT-1	Myeloid	15.3622
001-053_T0_COL_LP_5p_N1__CTAACTTGTATTCTCT-1	Myeloid	10.7128
001-053_T0_COL_LP_5p_N1__TCAATCTGTTTCGCTC-1	Myeloid	12.2579
001-053_T0_COL_LP_5p_N1__ATCTACTCATTCTCAT-1	Myeloid	6.74678
001-053_T0_COL_LP_5p_N1__AACTCAGGTCTAGTCA-1	Myeloid	17.5961
001-053_T0_COL_LP_5p_N1__CACTCCACAGGCAGTA-1	Myeloid	7.85666
001-053_T0_COL_LP_5p_N1__CAGAATCGTCCGAGTC-1	Myeloid	4.72974
001-053_T0_COL_LP_5p_N1__AGCGTATTCACCGGGT-1	Myeloid	5.59726
001-053_T0_COL_LP_5p_N1__GGGCACTAGTATCTCG-1	Myeloid	5.5059
001-053_T0_COL_LP_5p_N1__CATTATCAGATATGGT-1	Myeloid	5.6307
001-053_T0_COL_LP_5p_N1__AGCAGCCAGTGGCACA-1	Myeloid	15.6395
001-053_T0_COL_LP_5p_N1__TGGCTGGTCTACTTAC-1	Myeloid	6.11299
001-053_T0_COL_LP_5p_N1__AAGTCTGAGGAGCGAG-1	Myeloid	7.24811
001-053_T0_COL_LP_5p_N1__GGACGTCAGTATTGGA-1	Myeloid	5.57025
001-053_T0_COL_LP_5p_N1__GAATGAATCTTGTTTG-1	Myeloid	10.8497
001-053_T0_COL_LP_5p_N1__GTTAAGCGTCCGAATT-1	Myeloid	8.17514
001-053_T0_COL_LP_5p_N1__ACACCCTTCTCTGTCG-1	Myeloid	4.41498
001-053_T0_COL_LP_5p_N1__CAGCAGCGTGAGGGAG-1	Myeloid	5.20245
001-053_T0_COL_LP_5p_N1__TGACGGCAGGCGTACA-1	Myeloid	3.85218
001-053_T0_COL_LP_5p_N1__GCTTGAAGTTACCAGT-1	Myeloid	6.08824
001-053_T0_COL_LP_5p_N1__GCCTCTACATCGACGC-1	Myeloid	4.95049
001-053_T0_COL_LP_5p_N1__CAGATCAGTAGAAAGG-1	Myeloid	14.3642
001-053_T0_COL_LP_5p_N1__GGGACCTCAAACTGCT-1	Myeloid	6.30331
001-053_T0_COL_LP_5p_N1__CAACCTCGTCGCGTGT-1	Myeloid	6.50413
001-053_T0_COL_LP_5p_N1__CATCAGACAACACCCG-1	Myeloid	5.28782
001-053_T0_COL_LP_5p_N1__GTAACGTCACAGGTTT-1	Myeloid	7.6599
001-053_T0_COL_LP_5p_N1__TATTACCGTTAGTGGG-1	Myeloid	19.3988
001-053_T0_COL_LP_5p_N1__ATCGAGTGTGGACGAT-1	Myeloid	4.41659
001-053_T0_COL_LP_5p_N1__TACTCATGTTCGTCTC-1	Myeloid	5.26084
001-053_T0_COL_LP_5p_N1__AGTAGTCGTGAAGGCT-1	Myeloid	6.08754
001-053_T0_COL_LP_5p_N1__TCCCGATTCCAAATGC-1	Myeloid	7.81846
001-053_T0_COL_LP_5p_N1__ACATACGAGTTCGCAT-1	Myeloid	8.50802
001-053_T0_COL_LP_5p_N1__CGTTAGAAGCTATGCT-1	Myeloid	4.85863
001-053_T0_COL_LP_5p_N1__GTAACTGGTGTGTGCC-1	Myeloid	7.90663
001-053_T0_COL_LP_5p_N1__CCGTTCACATCGTCGG-1	Myeloid	4.75756
001-053_T0_COL_LP_5p_N1__AGTCTTTGTCAGCTAT-1	Myeloid	5.76324
001-053_T0_COL_LP_5p_N1__CCATTCGGTGGTGTAG-1	Myeloid	8.27298
001-053_T0_COL_LP_5p_N1__AGTGAGGAGATACACA-1	Myeloid	11.4289
001-053_T0_COL_LP_5p_N1__CAGTAACTCAGGATCT-1	Myeloid	6.62849
001-053_T0_COL_LP_5p_N1__GACCTGGCAGGTCTCG-1	Myeloid	3.28579
001-053_T0_COL_LP_5p_N1__ACGGGCTAGAATAGGG-1	Myeloid	12.9465
001-053_T0_COL_LP_5p_N1__GATCGCGGTGGCGAAT-1	Myeloid	5.1757
001-053_T0_COL_LP_5p_N1__TACCTATTCAGTGCAT-1	Myeloid	9.449
001-053_T0_COL_LP_5p_N1__TCCCGATTCATAACCG-1	Myeloid	8.82549
001-053_T0_COL_LP_5p_N1__TCACAAGGTGCACTTA-1	Myeloid	4.03088
001-053_T0_COL_LP_5p_N1__GTGCAGCGTACTCAAC-1	Myeloid	5.99869
001-053_T0_COL_LP_5p_N1__TACCTATGTTATGCGT-1	Myeloid	9.55196
001-053_T0_COL_LP_5p_N1__GGCAATTGTAGGACAC-1	Myeloid	6.43584
001-053_T0_COL_LP_5p_N1__TTAGGCAGTCTCTTAT-1	Myeloid	7.36031
001-053_T0_COL_LP_5p_N1__ACTATCTGTTCCGTCT-1	Myeloid	3.79801
001-053_T0_COL_LP_5p_N1__TGGCTGGAGGAGTAGA-1	Myeloid	21.2025
001-053_T0_COL_LP_5p_N1__GTTTCTAAGCTGCGAA-1	Myeloid	9.02251
001-053_T0_COL_LP_5p_N1__CCTTACGCAATCCAAC-1	Myeloid	6.5219
001-053_T0_COL_LP_5p_N1__TGGCGCAAGTGTCTCA-1	Myeloid	5.44505
001-053_T0_COL_LP_5p_N1__CCCAATCCACGGTTTA-1	Myeloid	8.23423
001-053_T0_COL_LP_5p_N1__CGCTGGAAGCCGCCTA-1	Myeloid	7.65215
001-053_T0_COL_LP_5p_N1__GTGCTTCGTCGGCACT-1	Myeloid	18.3702
001-053_T0_COL_LP_5p_N1__ATTACTCCAGTGACAG-1	Myeloid	11.5338
001-053_T0_COL_LP_5p_N1__CTGCGGAGTGCAACGA-1	Myeloid	6.34335
001-053_T0_COL_LP_5p_N1__ATTACTCGTATCGCAT-1	Myeloid	5.97905
001-053_T0_COL_LP_5p_N1__GTGTTAGAGAGTAATC-1	Myeloid	3.87241
001-053_T0_COL_LP_5p_N1__AACGTTGTCCTAGAAC-1	Myeloid	3.20592
001-053_T0_COL_LP_5p_N1__ATTACTCCAATGGTCT-1	Myeloid	7.77815
001-053_T0_COL_LP_5p_N1__GATGCTACACAACTGT-1	Myeloid	10.082
001-053_T0_COL_LP_5p_N1__CCGTTCATCGGTCCGA-1	Myeloid	4.47089
001-053_T0_COL_LP_5p_N1__AGATCTGTCGTCGTTC-1	Myeloid	14.0813
001-053_T0_COL_LP_5p_N1__ACACCAAAGCGTGAGT-1	Myeloid	2.98433
001-053_T0_COL_LP_5p_N1__GCGGGTTTCCAGGGCT-1	Myeloid	4.79204
001-053_T0_COL_LP_5p_N1__AAACCTGGTTAAAGAC-1	Myeloid	14.2791
001-053_T0_COL_LP_5p_N1__GTAGTCACATGCCCGA-1	Myeloid	9.02863
001-053_T0_COL_LP_5p_N1__TAGAGCTTCCAAAGTC-1	Myeloid	6.4368
001-053_T0_COL_LP_5p_N1__CTCAGAAGTAAATACG-1	Myeloid	6.18502
001-053_T0_COL_LP_5p_N1__GTGAAGGGTGGGTATG-1	Myeloid	4.9043
001-053_T0_COL_LP_5p_N1__GTAACTGCACAAGTAA-1	Myeloid	4.59511
001-053_T0_COL_LP_5p_N1__GGACAAGAGTGTGAAT-1	Myeloid	9.81466
001-053_T0_COL_LP_5p_N1__ACCCACTCATAAGACA-1	Myeloid	2.93694
001-053_T0_COL_LP_5p_N1__GATGAGGTCAGTGCAT-1	Myeloid	8.97678
001-053_T0_COL_LP_5p_N1__ACCGTAAGTCGGCACT-1	Myeloid	11.3235
001-053_T0_COL_LP_5p_N1__CAACTAGAGCTGATAA-1	Myeloid	8.63974
001-053_T0_COL_LP_5p_N1__AGTGAGGTCGTCGTTC-1	Myeloid	6.41667
001-053_T0_COL_LP_5p_N1__ACGAGGAAGGCTCTTA-1	Myeloid	8.99057
001-053_T0_COL_LP_5p_N1__TCAGATGGTACGAAAT-1	Myeloid	14.8076
001-053_T0_COL_LP_5p_N1__CTACCCAAGACTGTAA-1	Myeloid	4.20871
001-053_T0_COL_LP_5p_N1__CACACCTTCTTCTGGC-1	Myeloid	3.22317
001-053_T0_COL_LP_5p_N1__ACGCCAGTCTGATTCT-1	Myeloid	7.38696
001-053_T0_COL_LP_5p_N1__ATAACGCCATACCATG-1	Myeloid	6.40847
001-053_T0_COL_LP_5p_N1__GGATGTTTCGAGAGCA-1	Myeloid	10.739
001-053_T0_COL_LP_5p_N1__CACACAAAGTGGGTTG-1	Myeloid	5.75052
001-053_T0_COL_LP_5p_N1__GAATAAGAGTCGCCGT-1	Myeloid	6.00121
001-053_T0_COL_LP_5p_N1__ATAAGAGTCGACAGCC-1	Myeloid	9.84514
001-053_T0_COL_LP_5p_N1__AACTGGTCAGCTTAAC-1	Myeloid	4.22486
001-053_T0_COL_LP_5p_N1__GGGTTGCAGTGGACGT-1	Myeloid	3.52787
001-053_T0_COL_LP_5p_N1__ACCTTTATCCTGTAGA-1	Myeloid	12.7018
001-053_T0_COL_LP_5p_N1__AGCAGCCTCTCTTATG-1	Myeloid	4.75021
001-053_T0_COL_LP_5p_N1__CACACCTGTTACGGAG-1	Myeloid	9.66531
001-053_T0_COL_LP_5p_N1__ACAGCTATCGGACAAG-1	Myeloid	17.8084
001-053_T0_COL_LP_5p_N1__AATCCAGGTTCAGGCC-1	Myeloid	16.5432
001-053_T0_COL_LP_5p_N1__TCGCGTTGTGATGTGG-1	Myeloid	3.1392
001-053_T0_COL_LP_5p_N1__GGAGCAATCGCAAACT-1	Myeloid	19.4865
001-053_T0_COL_LP_5p_N1__GTCAAGTTCTGAAAGA-1	Myeloid	6.48678
001-053_T0_COL_LP_5p_N1__CTGATAGGTCTAGCCG-1	Myeloid	8.5834
001-053_T0_COL_LP_5p_N1__GAGCAGAGTTGCGTTA-1	Myeloid	8.03471
001-053_T0_COL_LP_5p_N1__ACGGCCAAGATAGCAT-1	Myeloid	7.146
001-053_T0_COL_LP_5p_N1__CGCTTCAGTGACTACT-1	Myeloid	2.08352
001-053_T0_COL_LP_5p_N1__TCAGCTCTCCGAATGT-1	Myeloid	8.7752
001-053_T0_COL_LP_5p_N1__TCGGTAACAGTAAGAT-1	Myeloid	15.8239
001-053_T0_COL_LP_5p_N1__GACTAACTCCTCGCAT-1	Myeloid	8.03435
001-053_T0_COL_LP_5p_N1__CCATTCGCAAACAACA-1	Myeloid	7.02254
001-053_T0_COL_LP_5p_N1__CAGCAGCGTCGACTAT-1	Myeloid	8.03669
001-053_T0_COL_LP_5p_N1__AACCATGAGTTTGCGT-1	Myeloid	9.66378
001-053_T0_COL_LP_5p_N1__CTCTACGGTGACTCAT-1	Myeloid	6.98865
001-053_T0_COL_LP_5p_N1__AGTGTCAGTCGTGGCT-1	Myeloid	6.17765
001-053_T0_COL_LP_5p_N1__TCTCTAATCCCGGATG-1	Myeloid	5.52559
001-053_T0_COL_LP_5p_N1__AACCATGTCAAGGCTT-1	Myeloid	7.30904
001-053_T0_COL_LP_5p_N1__GAACGGAAGACCGGAT-1	Myeloid	6.70118
001-053_T0_COL_LP_5p_N1__TAGGCATTCTGCAGTA-1	Myeloid	10.1714
001-053_T0_COL_LP_5p_N1__GGACATTGTGACGGTA-1	Myeloid	2.90549
001-053_T0_COL_LP_5p_N1__AGCGTCGAGCTACCGC-1	Myeloid	6.37294
001-053_T0_COL_LP_5p_N1__GAATGAAAGTGTACGG-1	Myeloid	7.36345
001-053_T0_COL_LP_5p_N1__CCTATTAGTCAATACC-1	Myeloid	8.7401
001-053_T0_COL_LP_5p_N1__TGAGCATAGTGTACCT-1	Myeloid	13.8308
001-053_T0_COL_LP_5p_N1__CTCAGAAAGTGCAAGC-1	Myeloid	2.81504
001-053_T0_COL_LP_5p_N1__CGGCTAGTCCAGTATG-1	Myeloid	11.9719
001-053_T0_COL_LP_5p_N1__GGACAAGAGAGCTATA-1	Myeloid	6.98041
001-053_T0_COL_LP_5p_N1__CCTTCCCGTTCCCTTG-1	Myeloid	6.66863
001-053_T0_COL_LP_5p_N1__ACTTTCATCAGTTAGC-1	Myeloid	15.5077
001-053_T0_COL_LP_5p_N1__ATCTACTTCCGTAGGC-1	Myeloid	3.09666
001-053_T0_COL_LP_5p_N1__CAACTAGCAGATAATG-1	Myeloid	6.89763
001-053_T0_COL_LP_5p_N1__CGAGAAGAGGGAACGG-1	Myeloid	7.52176
001-053_T0_COL_LP_5p_N1__CGTGTAATCTGCTGCT-1	Myeloid	16.8219
001-053_T0_COL_LP_5p_N1__AGTAGTCTCGTTTAGG-1	Myeloid	7.59983
001-053_T0_COL_LP_5p_N1__GCAAACTCATGTAGTC-1	Myeloid	7.64957
001-053_T0_COL_LP_5p_N1__AAGTCTGGTGCCTGCA-1	Myeloid	19.1767
001-053_T0_COL_LP_5p_N1__TGACTAGGTTTGGGCC-1	Myeloid	11.1816
001-053_T0_COL_LP_5p_N1__ACCAGTAGTGTGTGCC-1	Myeloid	11.7336
001-053_T0_COL_LP_5p_N1__TGGTTAGGTTAAAGAC-1	Myeloid	5.25299
001-053_T0_COL_LP_5p_N1__TTCGAAGGTTCCACGG-1	Myeloid	2.44325
001-053_T0_COL_LP_5p_N1__CGTTAGAGTGACAAAT-1	Myeloid	14.0369
001-053_T0_COL_LP_5p_N1__TCTATTGCAATGAAAC-1	Myeloid	8.10393
001-053_T0_COL_LP_5p_N1__AAAGATGGTCAAAGAT-1	Myeloid	11.1906
001-053_T0_COL_LP_5p_N1__CCTTCGAGTTACGACT-1	Myeloid	7.60492
001-053_T0_COL_LP_5p_N1__CCGGGATTCGGTGTTA-1	Myeloid	3.61305
001-053_T0_COL_LP_5p_N1__CTCGAGGTCGACGGAA-1	Myeloid	16.1357
001-053_T0_COL_LP_5p_N1__TAGGCATGTCGCGGTT-1	Myeloid	5.02703
001-053_T0_COL_LP_5p_N1__CATCAGACACACCGCA-1	Myeloid	8.25743
001-053_T0_COL_LP_5p_N1__TCAGATGGTGTGGCTC-1	Myeloid	6.67836
001-053_T0_COL_LP_5p_N1__CCATGTCGTGAAATCA-1	Myeloid	4.29923
001-053_T0_COL_LP_5p_N1__CTCGGGACAATAGAGT-1	Myeloid	3.59981
001-053_T0_COL_LP_5p_N1__ATTACTCGTATGAAAC-1	Myeloid	5.12249
001-053_T0_COL_LP_5p_N1__TTGCGTCTCCGAAGAG-1	Myeloid	12.492
001-053_T0_COL_LP_5p_N1__TCGCGAGGTTACGTCA-1	Myeloid	7.24375
001-053_T0_COL_LP_5p_N1__CAGCGACGTCTTCAAG-1	Myeloid	1.9785
001-053_T0_COL_LP_5p_N1__CCGTGGATCGGCGCTA-1	Myeloid	4.72498
001-053_T0_COL_LP_5p_N1__CCCTCCTGTACCCAAT-1	Myeloid	7.15421
001-053_T0_COL_LP_5p_N1__CACAGGCTCATCGGAT-1	Myeloid	16.6781
001-053_T0_COL_LP_5p_N1__CATTCGCGTCGACTAT-1	Myeloid	6.23829
001-053_T0_COL_LP_5p_N1__GAACCTAGTACTTGAC-1	Myeloid	10.3722
001-053_T0_COL_LP_5p_N1__TAGTTGGGTACCAGTT-1	Myeloid	4.3283
001-053_T0_COL_LP_5p_N1__GGTGCGTAGACGCACA-1	Myeloid	5.46537
001-053_T0_COL_LP_5p_N1__TTTACTGCATCCTTGC-1	Myeloid	5.95195
001-053_T0_COL_LP_5p_N1__AGGGTGACAATGGAAT-1	Myeloid	7.35114
001-053_T0_COL_LP_5p_N1__CCGTTCACAATGAATG-1	Myeloid	4.55725
001-053_T0_COL_LP_5p_N1__AAAGTAGAGACTAGAT-1	Myeloid	7.40396
001-053_T0_COL_LP_5p_N1__TGCGGGTAGGCACATG-1	Myeloid	11.071
001-053_T0_COL_LP_5p_N1__CCCAATCTCTGTCAAG-1	Myeloid	3.91146
001-053_T0_COL_LP_5p_N1__TTTCCTCAGCGTGAGT-1	Myeloid	4.33647
001-053_T0_COL_LP_5p_N1__CGAGCACGTAAACACA-1	Myeloid	6.90804
001-053_T0_COL_LP_5p_N1__CGAGCACGTATTACCG-1	Myeloid	18.0724
001-053_T0_COL_LP_5p_N1__AGAGCTTCATCCGTGG-1	Myeloid	13.5016
001-053_T0_COL_LP_5p_N1__CCCAATCAGATATGGT-1	Myeloid	5.21665
001-053_T0_COL_LP_5p_N1__GTCGGGTAGCTAAGAT-1	Myeloid	3.70863
001-053_T0_COL_LP_5p_N1__CCGTGGAGTGAAATCA-1	Myeloid	7.68735
001-053_T0_COL_LP_5p_N1__CTTCTCTGTCTCTTTA-1	Myeloid	19.8027
001-053_T0_COL_LP_5p_N1__GTTCTCGGTGTTGAGG-1	Myeloid	5.26823
001-053_T0_COL_LP_5p_N1__GATCAGTGTTGGACCC-1	Myeloid	3.50848
001-053_T0_COL_LP_5p_N1__AGTGTCAAGCGTCAAG-1	Myeloid	2.42566
001-053_T0_COL_LP_5p_N1__CAGCAGCTCACGAAGG-1	Myeloid	10.9951
001-053_T0_COL_LP_5p_N1__TCAGGATGTCCCGACA-1	Myeloid	13.6945
001-053_T0_COL_LP_5p_N1__AAAGCAATCAGGTTCA-1	Myeloid	6.65892
001-053_T0_COL_LP_5p_N1__AGCGTATCATGTAGTC-1	Myeloid	5.70324
001-053_T0_COL_LP_5p_N1__TCCACACCATTCCTGC-1	Myeloid	11.9058
001-053_T0_COL_LP_5p_N1__ACACTGACAACTGCGC-1	Myeloid	3.78914
001-053_T0_COL_LP_5p_N1__TTCGGTCTCACTTATC-1	Myeloid	8.52473
001-053_T0_COL_LP_5p_N1__TGGACGCAGTGGGTTG-1	Myeloid	4.77881
001-053_T0_COL_LP_5p_N1__GAGCAGAAGCCAACAG-1	Myeloid	4.60307
001-053_T0_COL_LP_5p_N1__TAGACCAAGGAATGGA-1	Myeloid	3.05036
001-053_T0_COL_LP_5p_N1__AGCGTCGTCCAGGGCT-1	Myeloid	2.79852
001-053_T0_COL_LP_5p_N1__GAAATGAAGTACTTGC-1	Myeloid	5.98006
001-053_T0_COL_LP_5p_N1__CCGTACTTCACGGTTA-1	Myeloid	5.07864
001-053_T0_COL_LP_5p_N1__AGCAGCCTCCCTGACT-1	Myeloid	5.02607
001-053_T0_COL_LP_5p_N1__GCACTCTAGCGAAGGG-1	Myeloid	6.36741
001-053_T0_COL_LP_5p_N1__ACGGCCACACAGATTC-1	Myeloid	4.32501
001-053_T0_COL_LP_5p_N1__AAAGATGCATAGTAAG-1	Myeloid	5.43591
001-053_T0_COL_LP_5p_N1__CCATTCGCAAAGGCGT-1	Myeloid	2.49514
001-053_T0_COL_LP_5p_N1__CCGTACTAGTAATCCC-1	Myeloid	3.12414
001-053_T0_COL_LP_5p_N1__GCGAGAAAGAACTGTA-1	Myeloid	4.14342
001-053_T0_COL_LP_5p_N1__CCTCTGACATATACCG-1	Myeloid	5.02649
001-053_T0_COL_LP_5p_N1__CAAGTTGAGTCCGTAT-1	Myeloid	9.65962
001-053_T0_COL_LP_5p_N1__ATCACGACATACTACG-1	Myeloid	6.72032
001-053_T0_COL_LP_5p_N1__GGACATTAGAGAACAG-1	Myeloid	5.67136
001-053_T0_COL_LP_5p_N1__GATCAGTAGAAGAAGC-1	Myeloid	5.60597
001-053_T0_COL_LP_5p_N1__CGGGTCACACATCTTT-1	Myeloid	1.53587
001-053_T0_COL_LP_5p_N1__TGCGGGTAGAGGGCTT-1	Myeloid	4.30786
001-053_T0_COL_LP_5p_N1__GTTCGGGGTCCGCTGA-1	Myeloid	12.6749
001-053_T0_COL_LP_5p_N1__CGCGTTTTCAGGATCT-1	Myeloid	4.38236
001-053_T0_COL_LP_5p_N1__TCTGGAAGTAGGAGTC-1	Myeloid	5.8045
001-053_T0_COL_LP_5p_N1__CGATCGGCATCGGTTA-1	Myeloid	2.03097
001-053_T0_COL_LP_5p_N1__TGTGTTTGTTAGGGTG-1	Myeloid	5.94795
001-053_T0_COL_LP_5p_N1__TATCTCAGTCCGAAGA-1	Myeloid	3.70607
001-053_T0_COL_LP_5p_N1__GATGAGGAGAGTACCG-1	Myeloid	6.47396
001-053_T0_COL_LP_5p_N1__CATGCCTCAAGGTTTC-1	Myeloid	3.19586
001-053_T0_COL_LP_5p_N1__GTAGGCCGTAAACACA-1	Myeloid	7.08077
001-053_T0_COL_LP_5p_N1__GGCTGGTAGCCTCGTG-1	Myeloid	2.1262
001-053_T0_COL_LP_5p_N1__TCAACGAGTTCCCGAG-1	Myeloid	4.16298
001-053_T0_COL_LP_5p_N1__AGATCTGGTGAGGGTT-1	Myeloid	2.79758
001-053_T0_COL_LP_5p_N1__AGTGAGGTCCACGTTC-1	Myeloid	5.13878
001-053_T0_COL_LP_5p_N1__TGGGAAGTCCGAGCCA-1	Myeloid	8.41139
001-053_T0_COL_LP_5p_N1__CATGACATCCGAACGC-1	Myeloid	7.66997
001-053_T0_COL_LP_5p_N1__ACATCAGAGAAGGCCT-1	Myeloid	5.55071
001-053_T0_COL_LP_5p_N1__GAGTCCGCAGAGCCAA-1	Myeloid	3.82524
001-053_T0_COL_LP_5p_N1__TACCTATGTTCACGGC-1	Myeloid	5.6231
001-053_T0_COL_LP_5p_N1__ATCACGAGTACCGGCT-1	Myeloid	4.49358
001-053_T0_COL_LP_5p_N1__GATCAGTCACAACGCC-1	Myeloid	6.06945
001-053_T0_COL_LP_5p_N1__CCTATTAGTAGCGTCC-1	Myeloid	4.54308
001-053_T0_COL_LP_5p_N1__AGGTCCGAGGTACTCT-1	Myeloid	5.55885
001-053_T0_COL_LP_5p_N1__CTCGTCAGTTGTGGAG-1	Myeloid	8.76736
001-053_T0_COL_LP_5p_N1__GCGCAGTAGCCGGTAA-1	Myeloid	2.00055
001-053_T0_COL_LP_5p_N1__GCCTCTAGTCGCCATG-1	Myeloid	5.26716
001-053_T0_COL_LP_5p_N1__CGAGCCAAGAAACGAG-1	Myeloid	2.08446
001-053_T0_COL_LP_5p_N1__CTACCCAAGTTTGCGT-1	Myeloid	4.14413
001-053_T0_COL_LP_5p_N1__GATCTAGCAGCCTATA-1	Myeloid	1.40213
001-053_T0_COL_LP_5p_N1__GCGCGATTCAGAGCTT-1	Myeloid	6.55892
001-053_T0_COL_LP_5p_N1__CCGTACTAGGCTCATT-1	Myeloid	2.0237
001-053_T0_COL_LP_5p_N1__AAGTCTGCAGATAATG-1	Myeloid	6.17597
001-053_T0_COL_LP_5p_N1__GTAGTCAGTGTTGGGA-1	Myeloid	1.1638
001-053_T0_COL_LP_5p_N1__ATTACTCCAATCTACG-1	Myeloid	3.7318
001-053_T0_COL_LP_5p_N1__GGCTCGAAGTGTACTC-1	Myeloid	6.37197
001-053_T0_COL_LP_5p_N1__TTGACTTAGCTGAAAT-1	Myeloid	4.9781
001-053_T0_COL_LP_5p_N1__CTGATCCTCGAACGGA-1	Myeloid	2.48011
001-053_T0_COL_LP_5p_N1__CTCCTAGAGCTAGGCA-1	Myeloid	1.05872
001-053_T0_COL_LP_5p_N1__CAGAGAGCAGCCAGAA-1	Myeloid	5.91991
001-053_T0_COL_LP_5p_N1__CCACTACTCACTTATC-1	Myeloid	0.801406
001-053_T0_COL_LP_5p_N1__GCGAGAATCACAGTAC-1	Myeloid	6.36425
001-053_T0_COL_LP_5p_N1__ACCTTTATCACGGTTA-1	Myeloid	5.31076
001-053_T0_COL_LP_5p_N1__TAGGCATTCCTAAGTG-1	Myeloid	9.29742
001-053_T0_COL_LP_5p_N1__GTGCATACACCGCTAG-1	Myeloid	9.55758
001-053_T0_COL_LP_5p_N1__CCTTCCCCAGCTGCTG-1	Myeloid	2.71607
001-053_T0_COL_LP_5p_N1__GACCAATTCCGCGCAA-1	Myeloid	5.42656
001-053_T0_COL_LP_5p_N1__TGACAACGTCAAGCGA-1	Myeloid	2.08012
001-053_T0_COL_LP_5p_N1__AACGTTGGTGCACGAA-1	Myeloid	4.06222
001-053_T0_COL_LP_5p_N1__GCTCCTAAGTCCAGGA-1	Myeloid	5.47999
001-053_T0_COL_LP_5p_N1__GCTGGGTAGATTACCC-1	Myeloid	5.83919
001-053_T0_COL_LP_5p_N1__CGGTTAACAGCTGGCT-1	Myeloid	7.13361
001-053_T0_COL_LP_5p_N1__GACCAATCATGCCCGA-1	Myeloid	4.83273
001-053_T0_COL_LP_5p_N1__CACTCCAGTCATACTG-1	Myeloid	4.29555
001-053_T0_COL_LP_5p_N1__ACAGCTAAGACTACAA-1	Myeloid	4.98734
001-053_T0_COL_LP_5p_N1__GTGTTAGCATTGGCGC-1	Myeloid	5.52333
001-053_T0_COL_LP_5p_N1__CCGTTCAAGCAACGGT-1	Myeloid	1.39495
001-053_T0_COL_LP_5p_N1__GAAACTCCATCCGTGG-1	Myeloid	5.32052
001-053_T0_COL_LP_5p_N1__TGGCCAGTCTTATCTG-1	Myeloid	7.24352
001-053_T0_COL_LP_5p_N1__AGATCTGTCGAATGGG-1	Myeloid	0.914222
001-053_T0_COL_LP_5p_N1__ACATGGTTCTACGAGT-1	Myeloid	14.204
001-053_T0_COL_LP_5p_N1__TGGCCAGTCATAAAGG-1	Myeloid	2.75583
001-053_T0_COL_LP_5p_N1__TGCCCTACATGTCCTC-1	Myeloid	1.42179
001-053_T0_COL_LP_5p_N1__TGAGAGGGTCTGCAAT-1	Myeloid	4.90408
001-053_T0_COL_LP_5p_N1__TCGAGGCGTATAGTAG-1	Myeloid	5.19517
001-053_T0_COL_LP_5p_N1__AACTGGTCAATCACAC-1	Myeloid	3.69428
001-053_T0_COL_LP_5p_N1__TAAGCGTGTTCGTTGA-1	Myeloid	0.529675
001-053_T0_COL_LP_5p_N1__CTACACCAGACTAAGT-1	Myeloid	2.70236
001-053_T0_COL_LP_5p_N1__TTTGGTTGTGTGTGCC-1	Myeloid	1.00219
001-053_T0_COL_LP_5p_N1__ATGGGAGGTTCCACGG-1	Myeloid	1.86943
001-053_T0_COL_LP_5p_N1__GTACGTAGTACCGTTA-1	Myeloid	2.76321
001-053_T0_COL_LP_5p_N1__AATCGGTCACAGGTTT-1	Myeloid	1.49372
001-053_T0_COL_LP_5p_N1__TGTCCCAAGCTGTCTA-1	Myeloid	4.99664
001-053_T0_COL_LP_5p_N1__TGGTTCCAGGCTACGA-1	Myeloid	6.44976
001-053_T0_COL_LP_5p_N1__CCCTCCTTCCTTGACC-1	Myeloid	5.42795
001-053_T0_COL_LP_5p_N1__GCAAACTTCAGTGTTG-1	Myeloid	5.90228
001-053_T0_COL_LP_5p_N1__TGCCAAATCGCCCTTA-1	Myeloid	2.4469
001-053_T0_COL_LP_5p_N1__TAGGCATAGGATGCGT-1	Myeloid	4.98875
001-053_T0_COL_LP_5p_N1__CATTATCGTCGCGGTT-1	Myeloid	1.64701
001-053_T0_COL_LP_5p_N1__GAACCTAGTGGTTTCA-1	Myeloid	5.77567
001-053_T0_COL_LP_5p_N1__AGCATACAGGAATGGA-1	Myeloid	2.51829
001-053_T0_COL_LP_5p_N1__TGGCTGGGTGTCGCTG-1	Myeloid	2.40919
001-053_T0_COL_LP_5p_N1__ATCCACCGTAGGGTAC-1	Myeloid	3.33478
001-053_T0_COL_LP_5p_N1__CCTTCCCGTCCGAATT-1	Myeloid	6.5548
001-053_T0_COL_LP_5p_N1__GTGCAGCGTCTCTCGT-1	Myeloid	1.17213
001-053_T0_COL_LP_5p_N1__TACAGTGCATACGCTA-1	Myeloid	5.11272
001-053_T0_COL_LP_5p_N1__CCACGGAGTAGCTGCC-1	Myeloid	3.03137
001-053_T0_COL_LP_5p_N1__ATGCGATCATTGGCGC-1	Myeloid	6.7729
001-053_T0_COL_LP_5p_N1__TGCCAAACAGCATACT-1	Myeloid	2.63253
001-053_T0_COL_LP_5p_N1__CCTAGCTGTCTCTCTG-1	Myeloid	4.95425
001-053_T0_COL_LP_5p_N1__AAACGGGAGGCCCTTG-1	Myeloid	9.75951
001-053_T0_COL_LP_5p_N1__CATGGCGGTGCCTGCA-1	Myeloid	-0.196461
001-053_T0_COL_LP_5p_N1__TGGGAAGTCGATAGAA-1	Myeloid	7.69995
001-053_T0_COL_LP_5p_N1__GTCGTAAGTTGGTGGA-1	Myeloid	3.45787
001-053_T0_COL_LP_5p_N1__TCTATTGGTATCGCAT-1	Myeloid	7.61188
001-053_T0_COL_LP_5p_N1__GTCTTCGAGCTCCTTC-1	Myeloid	1.71253
001-053_T0_COL_LP_5p_N1__CTGCCTAGTCGCATCG-1	Myeloid	4.47886
001-053_T0_COL_LP_5p_N1__AGTGGGATCTACCTGC-1	Myeloid	3.07479
001-053_T0_COL_LP_5p_N1__CTGAAACCAAAGTGCG-1	Myeloid	5.64278
001-053_T0_COL_LP_5p_N1__ACTGCTCGTGGCTCCA-1	Myeloid	7.47519
001-066_T0_COL_LP_5p_N1__GTACTTTAGAATAGGG-1	Myeloid	9.04842
001-066_T0_COL_LP_5p_N1__ACACTGAAGACTTGAA-1	Myeloid	9.64308
001-066_T0_COL_LP_5p_N1__TACTTGTAGACTGTAA-1	Myeloid	8.40849
001-066_T0_COL_LP_5p_N1__CCATGTCCATCGGTTA-1	Myeloid	10.7305
001-066_T0_COL_LP_5p_N1__GGTGCGTCAATGTAAG-1	Myeloid	6.67366
001-066_T0_COL_LP_5p_N1__TACTTGTGTGCAGACA-1	Myeloid	7.93963
001-066_T0_COL_LP_5p_N1__GATGCTATCCATTCTA-1	Myeloid	11.1091
001-066_T0_COL_LP_5p_N1__GCAATCAAGAATGTGT-1	Myeloid	4.19365
001-066_T0_COL_LP_5p_N1__CCACCTATCCTTTCTC-1	Myeloid	12.8372
001-066_T0_COL_LP_5p_N1__ATCTGCCTCAAAGACA-1	Myeloid	2.14046
001-066_T0_COL_LP_5p_N1__ACGATGTGTACCGTAT-1	Myeloid	6.94473
001-066_T0_COL_LP_5p_N1__ACGCCAGTCACGCATA-1	Myeloid	2.899
001-066_T0_COL_LP_5p_N1__AGGTCCGTCCCTGACT-1	Myeloid	5.2283
001-066_T0_COL_LP_5p_N1__CGTCAGGGTCACCTAA-1	Myeloid	14.004
001-066_T0_COL_LP_5p_N1__GGAATAACACTAAGTC-1	Myeloid	8.2438
001-066_T0_COL_LP_5p_N1__GGCAATTGTAAGGATT-1	Myeloid	5.76374
001-066_T0_COL_LP_5p_N1__CTGCTGTTCTGACCTC-1	Myeloid	18.869
001-066_T0_COL_LP_5p_N1__CCTTTCTTCGGCGCAT-1	Myeloid	8.92127
001-066_T0_COL_LP_5p_N1__TATTACCCATGCATGT-1	Myeloid	4.40989
001-066_T0_COL_LP_5p_N1__CTAGCCTCAGTATAAG-1	Myeloid	6.91341
001-066_T0_COL_LP_5p_N1__TTCCCAGAGGATGGTC-1	Myeloid	9.53557
001-066_T0_COL_LP_5p_N1__TGTTCCGCAAGGTGTG-1	Myeloid	3.22273
001-066_T0_COL_LP_5p_N1__ACGATACGTAGCAAAT-1	Myeloid	5.70698
001-066_T0_COL_LP_5p_N1__CTAGTGAAGGTGCACA-1	Myeloid	8.70127
001-066_T0_COL_LP_5p_N1__TCGGGACAGAAGATTC-1	Myeloid	8.24327
001-066_T0_COL_LP_5p_N1__GTAACGTTCGACCAGC-1	Myeloid	4.23573
001-066_T0_COL_LP_5p_N1__CTACACCCAAACTGCT-1	Myeloid	2.43748
001-066_T0_COL_LP_5p_N1__CCACTACCATTACGAC-1	Myeloid	7.43903
001-066_T0_COL_LP_5p_N1__CTCTACGAGAAACGAG-1	Myeloid	14.41
001-066_T0_COL_LP_5p_N1__GCTGGGTTCAGGATCT-1	Myeloid	8.82113
001-066_T0_COL_LP_5p_N1__GTGCAGCTCTCGCATC-1	Myeloid	8.67545
001-066_T0_COL_LP_5p_N1__CCTAGCTTCATTTGGG-1	Myeloid	7.06668
001-066_T0_COL_LP_5p_N1__GTGCATACACCTATCC-1	Myeloid	13.07
001-066_T0_COL_LP_5p_N1__GCAGTTAGTTACGACT-1	Myeloid	12.399
001-066_T0_COL_LP_5p_N1__GGCGACTAGGTTACCT-1	Myeloid	6.15285
001-066_T0_COL_LP_5p_N1__TTAACTCGTCTCTTTA-1	Myeloid	18.6108
001-066_T0_COL_LP_5p_N1__GCAGTTACACCCATTC-1	Myeloid	8.74086
001-066_T0_COL_LP_5p_N1__CATCAGACAATCGGTT-1	Myeloid	5.24324
001-066_T0_COL_LP_5p_N1__AATCCAGAGGAATTAC-1	Myeloid	1.5212
001-066_T0_COL_LP_5p_N1__TTAGTTCAGCGTGAAC-1	Myeloid	13.0906
001-066_T0_COL_LP_5p_N1__CGTCAGGTCTGTCTAT-1	Myeloid	9.24378
001-066_T0_COL_LP_5p_N1__GTCACAATCCGTTGCT-1	Myeloid	10.763
001-066_T0_COL_LP_5p_N1__GGGATGATCACTTACT-1	Myeloid	6.1688
001-066_T0_COL_LP_5p_N1__TCAACGAAGGGATGGG-1	Myeloid	9.98112
001-066_T0_COL_LP_5p_N1__ACTGTCCAGATCCTGT-1	Myeloid	3.64669
001-066_T0_COL_LP_5p_N1__TCAGCAATCAACACGT-1	Myeloid	5.08079
001-066_T0_COL_LP_5p_N1__ATTGGACCATGTCCTC-1	Myeloid	1.98769
001-066_T0_COL_LP_5p_N1__ATTGGACAGAATTCCC-1	Myeloid	12.6344
001-066_T0_COL_LP_5p_N1__AGCTCCTTCCTAGTGA-1	Myeloid	4.14929
001-066_T0_COL_LP_5p_N1__ATGTGTGGTCGGCACT-1	Myeloid	6.08704
001-066_T0_COL_LP_5p_N1__TGCTGCTTCTGTACGA-1	Myeloid	3.91154
001-066_T0_COL_LP_5p_N1__CAGCCGACAAGCCGCT-1	Myeloid	11.0661
001-066_T0_COL_LP_5p_N1__ATTGGACGTACTCAAC-1	Myeloid	4.03742
001-066_T0_COL_LP_5p_N1__CGTAGGCTCTCAACTT-1	Myeloid	5.70617
001-066_T0_COL_LP_5p_N1__GGTGTTAGTCGCTTTC-1	Myeloid	4.89481
001-066_T0_COL_LP_5p_N1__GTCATTTGTGCAGACA-1	Myeloid	11.1866
001-066_T0_COL_LP_5p_N1__CTTTGCGAGAGTACCG-1	Myeloid	7.45948
001-066_T0_COL_LP_5p_N1__CGAATGTCATGGTTGT-1	Myeloid	7.35214
001-066_T0_COL_LP_5p_N1__GTCGTAACAAACTGCT-1	Myeloid	6.25747
001-066_T0_COL_LP_5p_N1__GAAGCAGTCCGCGGTA-1	Myeloid	6.10163
001-066_T0_COL_LP_5p_N1__AGAATAGTCTATGTGG-1	Myeloid	12.7266
001-066_T0_COL_LP_5p_N1__TGGTTCCGTGTGGCTC-1	Myeloid	7.43317
001-066_T0_COL_LP_5p_N1__GCTTGAACAATAGAGT-1	Myeloid	2.95672
001-066_T0_COL_LP_5p_N1__GGACGTCAGGGCTCTC-1	Myeloid	10.0419
001-066_T0_COL_LP_5p_N1__AACGTTGTCCTAGTGA-1	Myeloid	8.95338
001-066_T0_COL_LP_5p_N1__AGTGAGGTCCATGAGT-1	Myeloid	10.5068
001-066_T0_COL_LP_5p_N1__GTACTTTGTTACCAGT-1	Myeloid	4.87602
001-066_T0_COL_LP_5p_N1__CTCGAAAAGTGGTAAT-1	Myeloid	4.75034
001-066_T0_COL_LP_5p_N1__GAAGCAGGTTAGATGA-1	Myeloid	11.1063
001-066_T0_COL_LP_5p_N1__CACATAGAGATGCCTT-1	Myeloid	6.03404
001-066_T0_COL_LP_5p_N1__GGGAATGCATGGAATA-1	Myeloid	10.7867
001-066_T0_COL_LP_5p_N1__TTAGGCAAGTTTGCGT-1	Myeloid	5.59516
001-066_T0_COL_LP_5p_N1__CGATGTACAGGCGATA-1	Myeloid	8.84889
001-066_T0_COL_LP_5p_N1__GGCGACTCAGCCTTTC-1	Myeloid	11.3635
001-066_T0_COL_LP_5p_N1__TCGAGGCTCCATGAAC-1	Myeloid	6.00214
001-066_T0_COL_LP_5p_N1__TAAACCGAGGTAGCCA-1	Myeloid	3.77493
001-066_T0_COL_LP_5p_N1__ACGCAGCGTCAAACTC-1	Myeloid	8.42763
001-066_T0_COL_LP_5p_N1__CAGGTGCTCAAAGTAG-1	Myeloid	16.106
001-066_T0_COL_LP_5p_N1__CAGAGAGGTTGGACCC-1	Myeloid	6.57053
001-066_T0_COL_LP_5p_N1__AGTAGTCAGTCAATAG-1	Myeloid	7.54425
001-066_T0_COL_LP_5p_N1__TGGGCGTCACGTCTCT-1	Myeloid	2.68508
001-066_T0_COL_LP_5p_N1__TTGAACGTCCTAGTGA-1	Myeloid	6.99878
001-066_T0_COL_LP_5p_N1__TTTACTGTCTCAACTT-1	Myeloid	6.92306
001-066_T0_COL_LP_5p_N1__CACACCTGTTCTGGTA-1	Myeloid	6.3379
001-066_T0_COL_LP_5p_N1__GGACGTCTCCTCCTAG-1	Myeloid	2.78429
001-066_T0_COL_LP_5p_N1__AGAGCTTTCTGGTGTA-1	Myeloid	7.4841
001-066_T0_COL_LP_5p_N1__GGACAAGAGGCATGGT-1	Myeloid	3.954
001-066_T0_COL_LP_5p_N1__CTTAGGACACGCTTTC-1	Myeloid	3.93617
001-066_T0_COL_LP_5p_N1__TACCTATCATCTGGTA-1	Myeloid	5.29327
001-066_T0_COL_LP_5p_N1__ACATGGTGTGCAACGA-1	Myeloid	5.81053
001-066_T0_COL_LP_5p_N1__CGTCTACCATCTCCCA-1	Myeloid	9.17944
001-066_T0_COL_LP_5p_N1__CGAGCCAAGCGAAGGG-1	Myeloid	8.99623
001-066_T0_COL_LP_5p_N1__GGTGTTAGTTACGACT-1	Myeloid	6.74551
001-066_T0_COL_LP_5p_N1__GCATGATTCTTTAGGG-1	Myeloid	3.41582
001-066_T0_COL_LP_5p_N1__GGGACCTTCCAATGGT-1	Myeloid	4.06608
001-066_T0_COL_LP_5p_N1__ACCCACTGTCGAGATG-1	Myeloid	10.5376
001-066_T0_COL_LP_5p_N1__ACGCAGCGTTGACGTT-1	Myeloid	5.8376
001-066_T0_COL_LP_5p_N1__TACTCGCAGGTGCACA-1	Myeloid	6.64813
001-066_T0_COL_LP_5p_N1__ACTGATGAGACTACAA-1	Myeloid	5.49169
001-066_T0_COL_LP_5p_N1__CTGCCTAAGGGTGTGT-1	Myeloid	6.70342
001-066_T0_COL_LP_5p_N1__TACGGATCATGCTGGC-1	Myeloid	6.57304
001-066_T0_COL_LP_5p_N1__CGAGAAGTCACCAGGC-1	Myeloid	2.36334
001-066_T0_COL_LP_5p_N1__GTCTCGTTCATCGGAT-1	Myeloid	4.69888
001-066_T0_COL_LP_5p_N1__GACGTGCGTAGGGACT-1	Myeloid	8.65296
001-066_T0_COL_LP_5p_N1__CACACAATCACTCTTA-1	Myeloid	3.39181
001-066_T0_COL_LP_5p_N1__ACGGGTCAGATCGATA-1	Myeloid	14.4891
001-066_T0_COL_LP_5p_N1__TGGCCAGAGATATACG-1	Myeloid	3.98283
001-066_T0_COL_LP_5p_N1__TGCGTGGGTTCGAATC-1	Myeloid	8.89941
001-066_T0_COL_LP_5p_N1__GGGAGATTCATCACCC-1	Myeloid	6.23692
001-066_T0_COL_LP_5p_N1__CAGTAACTCAATCTCT-1	Myeloid	10.4096
001-066_T0_COL_LP_5p_N1__ACCCACTGTTCTGAAC-1	Myeloid	9.71214
001-066_T0_COL_LP_5p_N1__TCGAGGCAGTGTACTC-1	Myeloid	6.16834
001-066_T0_COL_LP_5p_N1__AGCTCCTGTAAATGTG-1	Myeloid	7.39444
001-066_T0_COL_LP_5p_N1__AGGTCATAGTACGCCC-1	Myeloid	7.31165
001-066_T0_COL_LP_5p_N1__AGTAGTCCAGACGCAA-1	Myeloid	6.15968
001-066_T0_COL_LP_5p_N1__CTGCCTAAGTTCGATC-1	Myeloid	5.79602
001-066_T0_COL_LP_5p_N1__CTGAAACGTTACGCGC-1	Myeloid	14.4376
001-066_T0_COL_LP_5p_N1__CGTTAGACACGAAACG-1	Myeloid	8.89818
001-066_T0_COL_LP_5p_N1__AAGGTTCCATGGAATA-1	Myeloid	7.42433
001-066_T0_COL_LP_5p_N1__TCAGATGCAGGCTCAC-1	Myeloid	5.7406
001-066_T0_COL_LP_5p_N1__AGACGTTGTCGCTTTC-1	Myeloid	5.71314
001-066_T0_COL_LP_5p_N1__GCATGTACACAACGCC-1	Myeloid	13.913
001-066_T0_COL_LP_5p_N1__GCCTCTATCTCGGACG-1	Myeloid	14.8228
001-066_T0_COL_LP_5p_N1__GCACATACACGTTGGC-1	Myeloid	9.26708
001-066_T0_COL_LP_5p_N1__TGAGCATCATCGGGTC-1	Myeloid	5.68246
001-066_T0_COL_LP_5p_N1__GGGTTGCGTACAGACG-1	Myeloid	8.33156
001-066_T0_COL_LP_5p_N1__AGGGAGTCAATGCCAT-1	Myeloid	12.195
001-066_T0_COL_LP_5p_N1__CATCCACAGAGTAATC-1	Myeloid	6.8325
001-066_T0_COL_LP_5p_N1__ATCGAGTAGCTCCTCT-1	Myeloid	2.82544
001-066_T0_COL_LP_5p_N1__ACGGCCACATGCTGGC-1	Myeloid	6.47257
001-066_T0_COL_LP_5p_N1__AGGTCCGTCAGTTCGA-1	Myeloid	11.9506
001-066_T0_COL_LP_5p_N1__ACATACGCATCTATGG-1	Myeloid	8.98294
001-066_T0_COL_LP_5p_N1__GATGCTATCCTTCAAT-1	Myeloid	2.57338
001-066_T0_COL_LP_5p_N1__GATGAAATCGTGGTCG-1	Myeloid	3.58449
001-066_T0_COL_LP_5p_N1__GGGTCTGGTTCGTTGA-1	Myeloid	4.78932
001-066_T0_COL_LP_5p_N1__ACTGCTCGTAAGAGAG-1	Myeloid	11.137
001-066_T0_COL_LP_5p_N1__TGTGTTTGTATGAATG-1	Myeloid	5.29141
001-066_T0_COL_LP_5p_N1__TGTTCCGGTTCCGGCA-1	Myeloid	6.55869
001-066_T0_COL_LP_5p_N1__GGCTGGTGTGACTCAT-1	Myeloid	4.95634
001-066_T0_COL_LP_5p_N1__CACAGTAAGTCCATAC-1	Myeloid	3.34579
001-066_T0_COL_LP_5p_N1__GTCCTCAGTCGTCTTC-1	Myeloid	4.75142
001-066_T0_COL_LP_5p_N1__TTAGTTCAGGGATGGG-1	Myeloid	8.36451
001-066_T0_COL_LP_5p_N1__GGTGAAGAGGGATCTG-1	Myeloid	6.06188
001-066_T0_COL_LP_5p_N1__GCATACACATCTACGA-1	Myeloid	10.2074
001-066_T0_COL_LP_5p_N1__CTACATTAGTTGAGAT-1	Myeloid	5.71094
001-066_T0_COL_LP_5p_N1__AGCTCCTCAGGGCATA-1	Myeloid	6.61281
001-066_T0_COL_LP_5p_N1__CCTATTACACTTCGAA-1	Myeloid	15.5227
001-066_T0_COL_LP_5p_N1__CAGGTGCTCTGTCTCG-1	Myeloid	8.28926
001-066_T0_COL_LP_5p_N1__CATCAGAAGACTGTAA-1	Myeloid	6.82143
001-066_T0_COL_LP_5p_N1__TAAGTGCTCTGTCTCG-1	Myeloid	6.90688
001-066_T0_COL_LP_5p_N1__CGGACGTTCAAACCAC-1	Myeloid	4.89799
001-066_T0_COL_LP_5p_N1__ACGGGCTGTCTGCAAT-1	Myeloid	10.392
001-066_T0_COL_LP_5p_N1__TGGACGCAGACGACGT-1	Myeloid	6.7143
001-066_T0_COL_LP_5p_N1__ACTGCTCGTTGCGTTA-1	Myeloid	3.82647
001-066_T0_COL_LP_5p_N1__GGAATAAGTCGACTGC-1	Myeloid	5.79179
001-066_T0_COL_LP_5p_N1__CTTAACTCAATCGAAA-1	Myeloid	4.56435
001-066_T0_COL_LP_5p_N1__TTTCCTCCACATCTTT-1	Myeloid	11.6687
001-066_T0_COL_LP_5p_N1__CAGAATCTCCTGCCAT-1	Myeloid	8.75147
001-066_T0_COL_LP_5p_N1__GAATAAGAGCAATATG-1	Myeloid	14.5144
001-066_T0_COL_LP_5p_N1__CCGTGGAAGGCAAAGA-1	Myeloid	18.6492
001-066_T0_COL_LP_5p_N1__TACACGATCAGAAATG-1	Myeloid	4.78785
001-066_T0_COL_LP_5p_N1__CACAGGCTCCAGGGCT-1	Myeloid	7.39533
001-066_T0_COL_LP_5p_N1__AAGGCAGTCGGAAACG-1	Myeloid	14.0883
001-066_T0_COL_LP_5p_N1__TCGTAGAAGAAGGTTT-1	Myeloid	12.1885
001-066_T0_COL_LP_5p_N1__GCGCAGTTCCCTAACC-1	Myeloid	10.0312
001-066_T0_COL_LP_5p_N1__CTCGTACGTCTTGCGG-1	Myeloid	10.3618
001-066_T0_COL_LP_5p_N1__AGACGTTGTTCCTCCA-1	Myeloid	2.68706
001-066_T0_COL_LP_5p_N1__GACGGCTAGTGTGAAT-1	Myeloid	2.93322
001-066_T0_COL_LP_5p_N1__TCTATTGAGCGCCTTG-1	Myeloid	3.82851
001-066_T0_COL_LP_5p_N1__ACAGCCGCAAAGCGGT-1	Myeloid	13.947
001-066_T0_COL_LP_5p_N1__CGTCAGGAGCCATCGC-1	Myeloid	6.39576
001-066_T0_COL_LP_5p_N1__ATCGAGTAGAGCCTAG-1	Myeloid	5.33598
001-066_T0_COL_LP_5p_N1__CCCAATCAGGCCCGTT-1	Myeloid	1.15771
001-066_T0_COL_LP_5p_N1__GATCGATAGATTACCC-1	Myeloid	3.35725
001-066_T0_COL_LP_5p_N1__GCGCAGTCAAGCGTAG-1	Myeloid	2.5592
001-066_T0_COL_LP_5p_N1__TAGCCGGCAGCCTGTG-1	Myeloid	2.18877
001-066_T0_COL_LP_5p_N1__TAGAGCTGTGAGCGAT-1	Myeloid	6.57114
001-066_T0_COL_LP_5p_N1__TTTGGTTAGCCGTCGT-1	Myeloid	10.8919
001-066_T0_COL_LP_5p_N1__GAACCTAAGCCTTGAT-1	Myeloid	3.06283
001-066_T0_COL_LP_5p_N1__TCGTACCGTCACAAGG-1	Myeloid	6.84724
001-066_T0_COL_LP_5p_N1__AACTCTTAGAGTGAGA-1	Myeloid	8.56536
001-066_T0_COL_LP_5p_N1__TTAGGACCATGATCCA-1	Myeloid	5.54273
001-066_T0_COL_LP_5p_N1__CGTCTACGTAACGTTC-1	Myeloid	5.83413
001-066_T0_COL_LP_5p_N1__AGCGTATCAACAACCT-1	Myeloid	8.4617
001-066_T0_COL_LP_5p_N1__ATGAGGGCACAAGCCC-1	Myeloid	7.64722
001-066_T0_COL_LP_5p_N1__ACACCCTTCTGTCCGT-1	Myeloid	8.80613
001-066_T0_COL_LP_5p_N1__GTCATTTCAACGATCT-1	Myeloid	11.058
001-066_T0_COL_LP_5p_N1__ATCCACCAGCCACGCT-1	Myeloid	4.08799
001-066_T0_COL_LP_5p_N1__TCCACACTCGGCGGTT-1	Myeloid	2.63468
001-066_T0_COL_LP_5p_N1__TAGTTGGTCCTTTACA-1	Myeloid	14.4721
001-066_T0_COL_LP_5p_N1__AGGCCGTGTAGTACCT-1	Myeloid	10.5743
001-066_T0_COL_LP_5p_N1__CCTTCCCCACTGTCGG-1	Myeloid	2.65122
001-066_T0_COL_LP_5p_N1__CTAAGACCACATTTCT-1	Myeloid	4.09591
001-066_T0_COL_LP_5p_N1__GACGCGTGTCTAAAGA-1	Myeloid	2.62614
001-066_T0_COL_LP_5p_N1__TGAGCATCATGCCACG-1	Myeloid	5.1493
001-066_T0_COL_LP_5p_N1__ATTCTACAGCGATGAC-1	Myeloid	7.64104
001-066_T0_COL_LP_5p_N1__CCACCTATCAGGATCT-1	Myeloid	3.2239
001-066_T0_COL_LP_5p_N1__TCCCGATCATGGGAAC-1	Myeloid	3.62483
001-066_T0_COL_LP_5p_N1__CAAGATCGTGGACGAT-1	Myeloid	4.61174
001-066_T0_COL_LP_5p_N1__GAAACTCAGTACATGA-1	Myeloid	10.449
001-066_T0_COL_LP_5p_N1__CTTTGCGTCCTAGAAC-1	Myeloid	10.1925
001-066_T0_COL_LP_5p_N1__CGGCTAGTCGCCAGCA-1	Myeloid	1.78974
001-066_T0_COL_LP_5p_N1__AGGGTGACAGACGCCT-1	Myeloid	6.4518
001-066_T0_COL_LP_5p_N1__CAGAGAGAGACACGAC-1	Myeloid	2.14542
001-066_T0_COL_LP_5p_N1__AACACGTCATACGCCG-1	Myeloid	7.88168
001-066_T0_COL_LP_5p_N1__TACTTACAGCCTATGT-1	Myeloid	10.808
001-066_T0_COL_LP_5p_N1__CGGAGTCAGGAGCGAG-1	Myeloid	2.71627
001-066_T0_COL_LP_5p_N1__GTGTTAGTCTTGCATT-1	Myeloid	3.22141
001-066_T0_COL_LP_5p_N1__GCGCAACCACCGAATT-1	Myeloid	10.5419
001-066_T0_COL_LP_5p_N1__TTGCGTCTCTTCAACT-1	Myeloid	2.9283
001-066_T0_COL_LP_5p_N1__GACGTTATCTCTAGGA-1	Myeloid	7.51909
001-066_T0_COL_LP_5p_N1__CGATGTATCGTAGGTT-1	Myeloid	4.40341
001-066_T0_COL_LP_5p_N1__CCACTACTCGTTACGA-1	Myeloid	5.06509
001-066_T0_COL_LP_5p_N1__GTTACAGTCCACGCAG-1	Myeloid	8.26413
001-066_T0_COL_LP_5p_N1__CACAAACTCCGAAGAG-1	Myeloid	3.49071
001-066_T0_COL_LP_5p_N1__TGCGCAGCAGGGATTG-1	Myeloid	6.17748
001-066_T0_COL_LP_5p_N1__TGGTTCCAGAAACCTA-1	Myeloid	9.34774
001-066_T0_COL_LP_5p_N1__TTCCCAGTCTCTTATG-1	Myeloid	10.1821
001-066_T0_COL_LP_5p_N1__TCCCGATGTATGAATG-1	Myeloid	8.12526
001-066_T0_COL_LP_5p_N1__GAGTCCGAGGATTCGG-1	Myeloid	18.309
001-066_T0_COL_LP_5p_N1__GACGCGTCAGATGAGC-1	Myeloid	3.08541
001-066_T0_COL_LP_5p_N1__CTACATTGTGAGGGTT-1	Myeloid	6.47734
001-066_T0_COL_LP_5p_N1__CAGGTGCCAGGGCATA-1	Myeloid	6.45735
001-066_T0_COL_LP_5p_N1__GATGCTACATTAGGCT-1	Myeloid	4.85278
001-066_T0_COL_LP_5p_N1__CGCTATCCAAGCCGCT-1	Myeloid	3.87224
001-066_T0_COL_LP_5p_N1__AAATGCCTCTAACGGT-1	Myeloid	7.00225
001-066_T0_COL_LP_5p_N1__TTCGGTCAGTAGATGT-1	Myeloid	1.42573
001-066_T0_COL_LP_5p_N1__CTGATAGAGACAGAGA-1	Myeloid	8.04507
001-066_T0_COL_LP_5p_N1__TTCTACAGTAGCGTAG-1	Myeloid	5.05222
001-066_T0_COL_LP_5p_N1__AACTCAGTCCGAATGT-1	Myeloid	5.64779
001-066_T0_COL_LP_5p_N1__GATTCAGCAGCCACCA-1	Myeloid	2.02901
001-066_T0_COL_LP_5p_N1__CTAGCCTTCACGGTTA-1	Myeloid	5.89318
001-066_T0_COL_LP_5p_N1__CCATTCGGTCTCAACA-1	Myeloid	-0.353329
001-066_T0_COL_LP_5p_N1__TTGACTTCAGACTCGC-1	Myeloid	3.91727
001-066_T0_COL_LP_5p_N1__TGTGTTTTCATGTAGC-1	Myeloid	7.40075
001-066_T0_COL_LP_5p_N1__ACGAGCCAGCGTAGTG-1	Myeloid	1.87661
001-066_T0_COL_LP_5p_N1__GGGCACTGTGGACGAT-1	Myeloid	0.630806
001-066_T0_COL_LP_5p_N1__AGAGCGACATGCCTAA-1	Myeloid	11.4771
001-066_T0_COL_LP_5p_N1__ACACTGAGTCGTGGCT-1	Myeloid	2.07885
001-066_T0_COL_LP_5p_N1__CTGCGGAGTCTAAACC-1	Myeloid	6.23564
001-066_T0_COL_LP_5p_N1__CAGCTAATCTTCCTTC-1	Myeloid	11.2788
001-066_T0_COL_LP_5p_N1__TACTTACGTACGCACC-1	Myeloid	3.45524
001-066_T0_COL_LP_5p_N1__TCAACGACACATTTCT-1	Myeloid	1.86947
001-066_T0_COL_LP_5p_N1__CTGAAGTCAGTCGATT-1	Myeloid	1.1279
001-066_T0_COL_LP_5p_N1__TTTATGCCACTTACGA-1	Myeloid	4.08407
001-066_T0_COL_LP_5p_N1__CACCAGGAGAGCCTAG-1	Myeloid	2.40601
001-066_T0_COL_LP_5p_N1__AGGCCACTCGACAGCC-1	Myeloid	2.7219
001-066_T0_COL_LP_5p_N1__ACGCAGCTCTTGTATC-1	Myeloid	1.35024
001-066_T0_COL_LP_5p_N1__ATTCTACGTAGCTTGT-1	Myeloid	1.87205
001-066_T0_COL_LP_5p_N1__GGTGCGTTCATAACCG-1	Myeloid	3.10078
001-066_T0_COL_LP_5p_N1__CAGCAGCAGCGGCTTC-1	Myeloid	2.50071
001-066_T0_COL_LP_5p_N1__AGGTCATCACCAGTTA-1	Myeloid	0.649051
001-066_T0_COL_LP_5p_N1__GGCTGGTAGCCAGGAT-1	Myeloid	5.4399
001-066_T0_COL_LP_5p_N1__CGCCAAGGTAAACCTC-1	Myeloid	3.3668
001-066_T0_COL_LP_5p_N1__TCACGAAGTTGACGTT-1	Myeloid	2.74377
001-066_T0_COL_LP_5p_N1__CAGAGAGGTATAGGTA-1	Myeloid	1.40301
001-066_T0_COL_LP_5p_N1__GTTCTCGAGAAAGTGG-1	Myeloid	0.779937
001-066_T0_COL_LP_5p_N1__CAGGTGCAGCTTATCG-1	Myeloid	1.61648
001-066_T0_COL_LP_5p_N1__AAAGATGCAAAGAATC-1	Myeloid	5.4372
001-066_T0_COL_LP_5p_N1__TCTCTAATCATTCACT-1	Myeloid	1.24244
001-066_T0_COL_LP_5p_N1__GTCGGGTCAGACAGGT-1	Myeloid	7.22005
001-066_T0_COL_LP_5p_N1__TCAATCTGTATAGGGC-1	Myeloid	5.32441
001-066_T0_COL_LP_5p_N1__ACATACGCAATCCGAT-1	Myeloid	0.647709
001-066_T0_COL_LP_5p_N1__AGCATACCACACTGCG-1	Myeloid	2.5433
001-066_T0_COL_LP_5p_N1__GCAGCCACACCAGTTA-1	Myeloid	1.49366
001-066_T0_COL_LP_5p_N1__AGCTCCTGTATCAGTC-1	Myeloid	3.5694
001-066_T0_COL_LP_5p_N1__GACACGCGTCGCGAAA-1	Myeloid	1.46678
001-066_T0_COL_LP_5p_N1__CATCAAGAGACTAGAT-1	Myeloid	5.97584
001-066_T0_COL_LP_5p_N1__CGGACGTAGTGCGATG-1	Myeloid	-0.16799
001-066_T0_COL_LP_5p_N1__AGGGATGAGTACGTAA-1	Myeloid	9.50699
001-066_T0_COL_LP_5p_N1__GTATTCTAGAAACCGC-1	Myeloid	3.17139
001-066_T0_COL_LP_5p_N1__TTAGTTCTCACCGGGT-1	Myeloid	0.784339
001-066_T0_COL_LP_5p_N1__TCTATTGCATCCGCGA-1	Myeloid	2.20108
001-066_T0_COL_LP_5p_N1__CGCTATCTCCTTCAAT-1	Myeloid	1.33069
001-066_T0_COL_LP_5p_N1__CAGTCCTGTCATATCG-1	Myeloid	6.55108
001-066_T0_COL_LP_5p_N1__TTCTCAATCATGTGGT-1	Myeloid	3.12836
001-066_T0_COL_LP_5p_N1__GTCGGGTAGGGTCTCC-1	Myeloid	4.3584
001-066_T0_COL_LP_5p_N1__ATTCTACGTCGCTTTC-1	Myeloid	1.34512
001-066_T0_COL_LP_5p_N1__CACATTTCATGTTGAC-1	Myeloid	4.81332
001-066_T0_COL_LP_5p_N1__CGTCTACTCACATAGC-1	Myeloid	1.39846
001-066_T0_COL_LP_5p_N1__TGGTTCCTCACGGTTA-1	Myeloid	1.7159
001-066_T0_COL_LP_5p_N1__TGACGGCGTCAATGTC-1	Myeloid	1.1836
001-066_T0_COL_LP_5p_N1__CTGCCTAAGCGATAGC-1	Myeloid	3.87145
001-066_T0_COL_LP_5p_N1__GCGCAACCAGATGGCA-1	Myeloid	3.90829
001-066_T0_COL_LP_5p_N1__AACCATGAGACAGGCT-1	Myeloid	1.29679
001-066_T0_COL_LP_5p_N1__ACTGATGCAATCTACG-1	Myeloid	2.23326
001-066_T0_COL_LP_5p_N1__AGGCCACCAAGGTTCT-1	Myeloid	-0.267622
001-066_T0_COL_LP_5p_N1__CTAGAGTTCCTTGCCA-1	Myeloid	2.50037
001-066_T0_COL_LP_5p_N1__CTCGTCAAGATCTGAA-1	Myeloid	8.15156
001-011_R_COL_EPI_5p_N1__GTATTCTGTTGGTTTG-1	Myeloid	12.2317
001-011_R_COL_EPI_5p_N1__CGGGTCAAGTGTTTGC-1	Myeloid	1.03682
001-011_R_COL_EPI_5p_N1__GACAGAGGTTCCCGAG-1	Myeloid	-0.722085
001-011_R_COL_LP_5p_N1__ACTTACTAGGGCTTGA-1	Myeloid	7.03665
001-011_R_COL_LP_5p_N1__CGTCTACTCAACACTG-1	Myeloid	6.10687
001-011_R_COL_LP_5p_N1__AGCCTAAAGCCGGTAA-1	Myeloid	9.5869
001-011_R_COL_LP_5p_N1__CTAGTGAGTACTTGAC-1	Myeloid	14.1624
001-011_R_COL_LP_5p_N1__GCCTCTATCTCACATT-1	Myeloid	8.96589
001-011_R_COL_LP_5p_N1__ATCATCTGTGCTTCTC-1	Myeloid	4.30443
001-011_R_COL_LP_5p_N1__CTACATTTCTGTGCAA-1	Myeloid	19.097
001-011_R_COL_LP_5p_N1__CGTGAGCCAGTCCTTC-1	Myeloid	11.3621
001-011_R_COL_LP_5p_N1__ACACCAAGTGTGACGA-1	Myeloid	21.4122
001-011_R_COL_LP_5p_N1__TCAGATGCATGGTTGT-1	Myeloid	10.2891
001-011_R_COL_LP_5p_N1__CAACTAGTCCGAAGAG-1	Myeloid	18.0305
001-011_R_COL_LP_5p_N1__GACAGAGGTTAAGATG-1	Myeloid	9.16991
001-011_R_COL_LP_5p_N1__GGGATGAAGCGATTCT-1	Myeloid	7.12948
001-011_R_COL_LP_5p_N1__TCGTAGATCAGAGACG-1	Myeloid	8.20737
001-011_R_COL_LP_5p_N1__CACACTCTCACAGTAC-1	Myeloid	12.3528
001-011_R_COL_LP_5p_N1__CATCGAAAGTCCATAC-1	Myeloid	11.0894
001-011_R_COL_LP_5p_N1__GGACAGAGTATGCTTG-1	Myeloid	4.06881
001-011_R_COL_LP_5p_N1__GGTATTGAGGCATGTG-1	Myeloid	13.4353
001-011_R_COL_LP_5p_N1__CAGAGAGGTCAGAGGT-1	Myeloid	3.57235
001-011_R_COL_LP_5p_N1__AGCTTGAAGAAACCAT-1	Myeloid	7.68922
001-011_R_COL_LP_5p_N1__GATCAGTAGCAGACTG-1	Myeloid	9.80542
001-011_R_COL_LP_5p_N1__GTCACAATCCATGAAC-1	Myeloid	7.14744
001-011_R_COL_LP_5p_N1__GTATCTTTCTGCAAGT-1	Myeloid	7.78038
001-011_R_COL_LP_5p_N1__ATCCACCAGGAGTTTA-1	Myeloid	4.90405
001-011_R_COL_LP_5p_N1__AAACCTGTCAGGATCT-1	Myeloid	11.491
001-011_R_COL_LP_5p_N1__TTGTAGGCAATGGAAT-1	Myeloid	13.9117
001-011_R_COL_LP_5p_N1__CCTAGCTGTAGCGCTC-1	Myeloid	4.89454
001-011_R_COL_LP_5p_N1__CAAGGCCCAGATGAGC-1	Myeloid	5.29218
001-011_R_COL_LP_5p_N1__GCAATCAAGAATGTTG-1	Myeloid	4.11923
001-011_R_COL_LP_5p_N1__GAGTCCGTCAACCATG-1	Myeloid	8.23427
001-011_R_COL_LP_5p_N1__CTAGTGACAGAAGCAC-1	Myeloid	5.18667
001-011_R_COL_LP_5p_N1__GCGCGATTCACCCGAG-1	Myeloid	9.26227
001-011_R_COL_LP_5p_N1__CGCTGGAAGCCATCGC-1	Myeloid	5.65035
001-011_R_COL_LP_5p_N1__CATGCCTTCGATAGAA-1	Myeloid	7.3677
001-011_R_COL_LP_5p_N1__AGATTGCTCGTGGACC-1	Myeloid	4.28991
001-011_R_COL_LP_5p_N1__ATCATCTTCAACGCTA-1	Myeloid	6.76156
001-011_R_COL_LP_5p_N1__CCGTACTGTCCGAATT-1	Myeloid	5.90168
001-011_R_COL_LP_5p_N1__CGAACATTCGCGCCAA-1	Myeloid	7.65489
001-011_R_COL_LP_5p_N1__GTGCGGTTCTAGCACA-1	Myeloid	12.9234
001-011_R_COL_LP_5p_N1__GTGCAGCGTAAACCTC-1	Myeloid	7.53003
001-011_R_COL_LP_5p_N1__CGATCGGTCTGAAAGA-1	Myeloid	5.66665
001-011_R_COL_LP_5p_N1__GACGTTAAGGATCGCA-1	Myeloid	7.39847
001-011_R_COL_LP_5p_N1__TTAACTCAGTGCAAGC-1	Myeloid	20.1436
001-011_R_COL_LP_5p_N1__GGAACTTAGCTCAACT-1	Myeloid	4.80217
001-011_R_COL_LP_5p_N1__CGATGGCGTGCGGTAA-1	Myeloid	4.56857
001-011_R_COL_LP_5p_N1__TCCCGATTCATCTGCC-1	Myeloid	4.11638
001-011_R_COL_LP_5p_N1__CTGTGCTCATTCCTCG-1	Myeloid	11.8454
001-011_R_COL_LP_5p_N1__AGCCTAACAAATCCGT-1	Myeloid	21.1591
001-011_R_COL_LP_5p_N1__CAACCTCGTTCCCGAG-1	Myeloid	12.9813
001-011_R_COL_LP_5p_N1__CATTCGCTCAAGGCTT-1	Myeloid	2.79925
001-011_R_COL_LP_5p_N1__GGCGACTAGCGGCTTC-1	Myeloid	4.0639
001-011_R_COL_LP_5p_N1__TCGTAGAGTTGAACTC-1	Myeloid	14.6618
001-011_R_COL_LP_5p_N1__CCAATCCTCGTTACGA-1	Myeloid	12.7156
001-011_R_COL_LP_5p_N1__TCGTACCAGCTACCGC-1	Myeloid	7.9937
001-011_R_COL_LP_5p_N1__TTGAACGCACATAACC-1	Myeloid	6.91186
001-011_R_COL_LP_5p_N1__TTCGAAGAGAACAATC-1	Myeloid	10.7129
001-011_R_COL_LP_5p_N1__TGAGAGGGTAAACCTC-1	Myeloid	6.95786
001-011_R_COL_LP_5p_N1__GATGCTAGTAAAGTCA-1	Myeloid	5.32143
001-011_R_COL_LP_5p_N1__TTCTCCTAGCCCAACC-1	Myeloid	10.8699
001-011_R_COL_LP_5p_N1__CATCAAGAGACACTAA-1	Myeloid	12.4333
001-011_R_COL_LP_5p_N1__TACCTTAAGCAGCCTC-1	Myeloid	6.26598
001-011_R_COL_LP_5p_N1__ATTGGACTCACTTCAT-1	Myeloid	17.9635
001-011_R_COL_LP_5p_N1__GGAACTTTCACCGTAA-1	Myeloid	5.53151
001-011_R_COL_LP_5p_N1__ACTATCTAGCGATGAC-1	Myeloid	3.81713
001-011_R_COL_LP_5p_N1__TGGTTCCTCTAACTGG-1	Myeloid	4.26424
001-011_R_COL_LP_5p_N1__CACAGGCCAGTACACT-1	Myeloid	11.57
001-011_R_COL_LP_5p_N1__CGATCGGCAAGTTAAG-1	Myeloid	12.7107
001-011_R_COL_LP_5p_N1__GGCAATTAGCCGTCGT-1	Myeloid	10.2901
001-011_R_COL_LP_5p_N1__ACGATGTGTATAAACG-1	Myeloid	8.16063
001-011_R_COL_LP_5p_N1__TGACTTTAGACCTAGG-1	Myeloid	11.7199
001-011_R_COL_LP_5p_N1__GCTCTGTAGAGTAAGG-1	Myeloid	5.9273
001-011_R_COL_LP_5p_N1__CGTAGGCAGTGTACCT-1	Myeloid	5.70854
001-011_R_COL_LP_5p_N1__TTGGCAACAGGAATCG-1	Myeloid	4.00557
001-011_R_COL_LP_5p_N1__ATCATCTTCGCGATCG-1	Myeloid	7.38235
001-011_R_COL_LP_5p_N1__ATGCGATTCATCGATG-1	Myeloid	10.8242
001-011_R_COL_LP_5p_N1__GACGTTATCGCTTAGA-1	Myeloid	22.132
001-011_R_COL_LP_5p_N1__CAGGTGCTCTTCTGGC-1	Myeloid	8.77649
001-011_R_COL_LP_5p_N1__TGCGCAGTCCGTCATC-1	Myeloid	5.33972
001-011_R_COL_LP_5p_N1__TGTCCCACAAGCCGTC-1	Myeloid	4.06591
001-011_R_COL_LP_5p_N1__AACACGTAGTCTTGCA-1	Myeloid	9.00702
001-011_R_COL_LP_5p_N1__ACTGAGTGTGTGACGA-1	Myeloid	8.81354
001-011_R_COL_LP_5p_N1__GCACTCTTCCGCATCT-1	Myeloid	3.95323
001-011_R_COL_LP_5p_N1__AGATTGCTCTGGGCCA-1	Myeloid	1.00757
001-011_R_COL_LP_5p_N1__CTCGAAATCGGAATCT-1	Myeloid	5.83591
001-011_R_COL_LP_5p_N1__GTCAAGTCATGCCCGA-1	Myeloid	8.58156
001-011_R_COL_LP_5p_N1__TGAAAGAGTCGGCATC-1	Myeloid	5.25606
001-011_R_COL_LP_5p_N1__CAGATCAAGATATGCA-1	Myeloid	17.9035
001-011_R_COL_LP_5p_N1__CGATTGAAGGGAACGG-1	Myeloid	4.75099
001-011_R_COL_LP_5p_N1__AGGGTGATCGGCTACG-1	Myeloid	3.47499
001-011_R_COL_LP_5p_N1__TGAGGGATCGACGGAA-1	Myeloid	14.5842
001-011_R_COL_LP_5p_N1__AAATGCCGTGTGAATA-1	Myeloid	4.49234
001-011_R_COL_LP_5p_N1__TTGCGTCAGATAGGAG-1	Myeloid	15.5217
001-011_R_COL_LP_5p_N1__CGTGTAAAGACAGACC-1	Myeloid	12.3397
001-011_R_COL_LP_5p_N1__TGGCGCAAGCCACTAT-1	Myeloid	6.00267
001-011_R_COL_LP_5p_N1__CGGAGTCCACGGCGTT-1	Myeloid	5.08482
001-011_R_COL_LP_5p_N1__AAGTCTGTCCCTCTTT-1	Myeloid	5.43658
001-011_R_COL_LP_5p_N1__GTACTCCCAGGTTTCA-1	Myeloid	6.54565
001-011_R_COL_LP_5p_N1__AAGACCTCACAAGTAA-1	Myeloid	11.9576
001-011_R_COL_LP_5p_N1__GAATAAGTCTACCAGA-1	Myeloid	18.0575
001-011_R_COL_LP_5p_N1__CATGGCGCACTATCTT-1	Myeloid	13.1089
001-011_R_COL_LP_5p_N1__GATGAGGTCGCCATAA-1	Myeloid	6.39147
001-011_R_COL_LP_5p_N1__AGATCTGCAGTATGCT-1	Myeloid	15.9412
001-011_R_COL_LP_5p_N1__CATCAGACAGACAGGT-1	Myeloid	7.58205
001-011_R_COL_LP_5p_N1__GCAGTTAGTCGCATCG-1	Myeloid	12.3945
001-011_R_COL_LP_5p_N1__GTCCTCATCCAAAGTC-1	Myeloid	6.06584
001-011_R_COL_LP_5p_N1__ATGAGGGTCGGCGGTT-1	Myeloid	17.0291
001-011_R_COL_LP_5p_N1__TCAACGACATGTCCTC-1	Myeloid	4.7856
001-011_R_COL_LP_5p_N1__TCATTACGTTTGTGTG-1	Myeloid	12.8143
001-011_R_COL_LP_5p_N1__GTCTTCGGTAATAGCA-1	Myeloid	6.93077
001-011_R_COL_LP_5p_N1__TGGGCGTCACGCGAAA-1	Myeloid	6.69156
001-011_R_COL_LP_5p_N1__CTGTTTAGTCATATGC-1	Myeloid	11.9784
001-011_R_COL_LP_5p_N1__TGAGCCGAGATGTGTA-1	Myeloid	8.86693
001-011_R_COL_LP_5p_N1__GTGCATACACCAGGTC-1	Myeloid	5.92325
001-011_R_COL_LP_5p_N1__GTTCGGGAGCTCTCGG-1	Myeloid	13.9278
001-011_R_COL_LP_5p_N1__GGCGTGTCAAGGTTCT-1	Myeloid	3.41846
001-011_R_COL_LP_5p_N1__TCGTAGACATGTTCCC-1	Myeloid	5.99961
001-011_R_COL_LP_5p_N1__CTAATGGGTTGTTTGG-1	Myeloid	5.83561
001-011_R_COL_LP_5p_N1__TCCCGATCAGCCTATA-1	Myeloid	8.11939
001-011_R_COL_LP_5p_N1__CTGAAACGTACTTAGC-1	Myeloid	4.95569
001-011_R_COL_LP_5p_N1__GTGCTTCAGCGTTCCG-1	Myeloid	18.1399
001-011_R_COL_LP_5p_N1__TTGTAGGGTGAGGGAG-1	Myeloid	1.9343
001-011_R_COL_LP_5p_N1__TCGCGAGTCAAACGGG-1	Myeloid	6.52248
001-011_R_COL_LP_5p_N1__CACACCTCAGAGTGTG-1	Myeloid	15.9824
001-011_R_COL_LP_5p_N1__TTGTAGGCATCCCACT-1	Myeloid	5.88797
001-011_R_COL_LP_5p_N1__TACTCATCACCGAATT-1	Myeloid	10.2963
001-011_R_COL_LP_5p_N1__CACAGGCCAGGATTGG-1	Myeloid	10.4888
001-011_R_COL_LP_5p_N1__ACACTGACAGTTCATG-1	Myeloid	8.02942
001-011_R_COL_LP_5p_N1__CGGACACGTGTTCGAT-1	Myeloid	8.32986
001-011_R_COL_LP_5p_N1__TGCGCAGAGAATCTCC-1	Myeloid	4.06219
001-011_R_COL_LP_5p_N1__TACGGATGTGCTTCTC-1	Myeloid	1.32687
001-011_R_COL_LP_5p_N1__GGGTTGCAGCGCCTTG-1	Myeloid	2.68293
001-011_R_COL_LP_5p_N1__CATCGGGGTATCACCA-1	Myeloid	18.8603
001-011_R_COL_LP_5p_N1__CTACATTAGGCCCTTG-1	Myeloid	12.568
001-011_R_COL_LP_5p_N1__CGCGTTTGTAATCGTC-1	Myeloid	5.66084
001-011_R_COL_LP_5p_N1__CGTGTAACAAGGACAC-1	Myeloid	4.29267
001-011_R_COL_LP_5p_N1__TCAATCTGTAGGGTAC-1	Myeloid	6.3786
001-011_R_COL_LP_5p_N1__GACTGCGGTAGGCATG-1	Myeloid	7.75724
001-011_R_COL_LP_5p_N1__CACCAGGCAATGGAGC-1	Myeloid	15.7885
001-011_R_COL_LP_5p_N1__CACAAACCAACTTGAC-1	Myeloid	12.0601
001-011_R_COL_LP_5p_N1__TACGGTATCTGGTATG-1	Myeloid	16.195
001-011_R_COL_LP_5p_N1__CTAATGGCAGGTGGAT-1	Myeloid	13.4099
001-011_R_COL_LP_5p_N1__GGAATAAAGGCATGGT-1	Myeloid	6.3291
001-011_R_COL_LP_5p_N1__TCGGGACTCTCATTCA-1	Myeloid	11.3578
001-011_R_COL_LP_5p_N1__TTTGTCATCACTTATC-1	Myeloid	4.66267
001-011_R_COL_LP_5p_N1__CAGTCCTAGAGGTTGC-1	Myeloid	4.18759
001-011_R_COL_LP_5p_N1__ATAGACCGTTACGTCA-1	Myeloid	0.577967
001-011_R_COL_LP_5p_N1__ATCGAGTGTCTGCGGT-1	Myeloid	15.5219
001-011_R_COL_LP_5p_N1__ACAGCTATCCGAAGAG-1	Myeloid	14.3285
001-011_R_COL_LP_5p_N1__CACATTTCACGCTTTC-1	Myeloid	18.0416
001-011_R_COL_LP_5p_N1__TATTACCCAGACACTT-1	Myeloid	3.78551
001-011_R_COL_LP_5p_N1__AACACGTCAATGTAAG-1	Myeloid	7.11569
001-011_R_COL_LP_5p_N1__TACGGATGTGAGTGAC-1	Myeloid	5.44208
001-011_R_COL_LP_5p_N1__ACCCACTAGTGCCATT-1	Myeloid	1.86549
001-011_R_COL_LP_5p_N1__GTCAAGTAGGCGCTCT-1	Myeloid	14.811
001-011_R_COL_LP_5p_N1__CCTACCAGTCCCTACT-1	Myeloid	4.65548
001-011_R_COL_LP_5p_N1__GACGTGCGTGAGGCTA-1	Myeloid	9.03245
001-011_R_COL_LP_5p_N1__CGTCTACAGAGACTTA-1	Myeloid	7.08721
001-011_R_COL_LP_5p_N1__AGTTGGTGTGCCTTGG-1	Myeloid	2.33352
001-011_R_COL_LP_5p_N1__CAGCGACAGGAATCGC-1	Myeloid	6.47155
001-011_R_COL_LP_5p_N1__GGGATGAAGCTCCCAG-1	Myeloid	5.22115
001-011_R_COL_LP_5p_N1__CAGCTAACACTATCTT-1	Myeloid	8.20819
001-011_R_COL_LP_5p_N1__CACACTCGTCTAGCGC-1	Myeloid	9.24936
001-011_R_COL_LP_5p_N1__TTGCGTCAGTAGATGT-1	Myeloid	8.74966
001-011_R_COL_LP_5p_N1__TTCTCAACATGACGGA-1	Myeloid	3.54183
001-011_R_COL_LP_5p_N1__TGCTGCTGTATAGTAG-1	Myeloid	6.30442
001-011_R_COL_LP_5p_N1__CCTTCCCAGAGGTAGA-1	Myeloid	8.33051
001-011_R_COL_LP_5p_N1__TCTCATATCTTCGAGA-1	Myeloid	0.770159
001-011_R_COL_LP_5p_N1__CGACCTTCATGACATC-1	Myeloid	3.17821
001-011_R_COL_LP_5p_N1__ACTGAGTAGGGTTCCC-1	Myeloid	3.3004
001-011_R_COL_LP_5p_N1__TTCTCAAAGTGATCGG-1	Myeloid	5.34338
001-011_R_COL_LP_5p_N1__GGAATAAAGGAATGGA-1	Myeloid	5.42174
001-011_R_COL_LP_5p_N1__TTAGTTCCAAGTCATC-1	Myeloid	9.26085
001-011_R_COL_LP_5p_N1__TTGCCGTAGCGATCCC-1	Myeloid	3.219
001-011_R_COL_LP_5p_N1__GGCCGATTCACAAACC-1	Myeloid	5.64586
001-011_R_COL_LP_5p_N1__GTTCATTCATTATCTC-1	Myeloid	5.38483
001-011_R_COL_LP_5p_N1__CATGCCTAGTGGTAGC-1	Myeloid	2.74001
001-011_R_COL_LP_5p_N1__AAAGATGAGACTAGGC-1	Myeloid	6.37879
001-011_R_COL_LP_5p_N1__GGACGTCAGCCCGAAA-1	Myeloid	1.553
001-011_R_COL_LP_5p_N1__TGACAACCATAGAAAC-1	Myeloid	4.3456
001-011_R_COL_LP_5p_N1__GCGAGAAGTGCTCTTC-1	Myeloid	0.9784
001-011_R_COL_LP_5p_N1__ACACCCTCAACTGCGC-1	Myeloid	6.86506
001-011_R_COL_LP_5p_N1__GGCTCGAAGACTGGGT-1	Myeloid	7.70313
001-011_R_COL_LP_5p_N1__CGCTGGACAGCTATTG-1	Myeloid	7.40879
001-011_R_COL_LP_5p_N1__CGCGTTTTCATGCAAC-1	Myeloid	2.15491
001-011_R_COL_LP_5p_N1__CAAGATCTCTCGTATT-1	Myeloid	7.38175
001-011_R_COL_LP_5p_N1__CTCTGGTAGAAACGCC-1	Myeloid	5.21013
001-011_R_COL_LP_5p_N1__GACTAACTCTCTAAGG-1	Myeloid	6.19941
001-011_R_COL_LP_5p_N1__ACGTCAAGTCTGATCA-1	Myeloid	2.33626
001-011_R_COL_LP_5p_N1__AGGCCGTTCGTAGGTT-1	Myeloid	2.68062
001-011_R_COL_LP_5p_N1__CGTTAGATCCTTGGTC-1	Myeloid	10.1275
001-011_R_COL_LP_5p_N1__GCACTCTAGAGGTACC-1	Myeloid	2.85147
001-018_R_COL_LP_5p_N1__CAACCTCGTTAAGACA-1	Myeloid	10.8592
001-018_R_COL_LP_5p_N1__GGGTCTGAGAACTGTA-1	Myeloid	6.49873
001-018_R_COL_LP_5p_N1__GTAACTGTCCTGTACC-1	Myeloid	3.11082
001-018_R_COL_LP_5p_N1__GACCTGGAGACTTTCG-1	Myeloid	2.17846
001-018_R_COL_LP_5p_N1__GATCTAGTCGCCAAAT-1	Myeloid	6.23145
001-018_R_COL_LP_5p_N1__CACAGTACAGGCTCAC-1	Myeloid	8.62737
001-018_R_COL_LP_5p_N1__GCCAAATAGCTACCTA-1	Myeloid	4.86588
001-018_R_COL_LP_5p_N1__TCAATCTAGCGACGTA-1	Myeloid	3.74905
001-018_R_COL_LP_5p_N1__TGGCTGGGTACATGTC-1	Myeloid	7.0097
001-018_R_COL_LP_5p_N1__ACTTACTAGGAGTCTG-1	Myeloid	7.38
001-018_R_COL_LP_5p_N1__CAGCCGACATAGGATA-1	Myeloid	8.19665
001-018_R_COL_LP_5p_N1__CTGATCCCAAGTACCT-1	Myeloid	5.03138
001-018_R_COL_LP_5p_N1__CGATGGCGTTAAGACA-1	Myeloid	4.70341
001-018_R_COL_LP_5p_N1__AGATCTGCACACATGT-1	Myeloid	9.92748
001-018_R_COL_LP_5p_N1__ACTATCTAGTGTTAGA-1	Myeloid	3.25729
001-018_R_COL_LP_5p_N1__ACTGATGAGCAATATG-1	Myeloid	10.2245
001-018_R_COL_LP_5p_N1__GCGCGATTCGTTACAG-1	Myeloid	6.89592
001-018_R_COL_LP_5p_N1__GCTCCTATCGAATGGG-1	Myeloid	7.33127
001-018_R_COL_LP_5p_N1__CTCACACGTTACGACT-1	Myeloid	4.01005
001-018_R_COL_LP_5p_N1__GCAAACTTCTCGCATC-1	Myeloid	7.65238
001-018_R_COL_LP_5p_N1__GTACTCCTCCGTAGGC-1	Myeloid	2.77607
001-018_R_COL_LP_5p_N1__GTGCGGTCAAGCCGCT-1	Myeloid	4.47824
001-018_R_COL_LP_5p_N1__TGGTTAGAGTCCGGTC-1	Myeloid	6.08715
001-018_R_COL_LP_5p_N1__GATTCAGAGTAGGCCA-1	Myeloid	12.0212
001-018_R_COL_LP_5p_N1__AGGGTGATCAGCCTAA-1	Myeloid	10.1479
001-018_R_COL_LP_5p_N1__GAGGTGACACACCGCA-1	Myeloid	4.34774
001-018_R_COL_LP_5p_N1__TCAGCTCGTAGCGTGA-1	Myeloid	7.42378
001-018_R_COL_LP_5p_N1__CTACGTCTCTTGAGAC-1	Myeloid	9.13225
001-018_R_COL_LP_5p_N1__TTGCGTCCATAGTAAG-1	Myeloid	3.10044
001-018_R_COL_LP_5p_N1__CTGTGCTTCTACCAGA-1	Myeloid	16.9194
001-018_R_COL_LP_5p_N1__CAGCAGCTCGCACTCT-1	Myeloid	6.57582
001-018_R_COL_LP_5p_N1__TGGACGCGTCAGGACA-1	Myeloid	4.56792
001-018_R_COL_LP_5p_N1__GCACATAGTCCCTTGT-1	Myeloid	4.50732
001-018_R_COL_LP_5p_N1__TGTTCCGCAAACCTAC-1	Myeloid	8.43392
001-018_R_COL_LP_5p_N1__ACCTTTAAGGTACTCT-1	Myeloid	8.29671
001-018_R_COL_LP_5p_N1__CAGCTAACAGTAAGCG-1	Myeloid	8.14921
001-018_R_COL_LP_5p_N1__TCTGAGAAGGGAAACA-1	Myeloid	4.59831
001-018_R_COL_LP_5p_N1__TGGTTAGGTTACGCGC-1	Myeloid	4.81455
001-018_R_COL_LP_5p_N1__ATAAGAGAGCTAGGCA-1	Myeloid	5.45642
001-018_R_COL_LP_5p_N1__TTCCCAGGTTACCAGT-1	Myeloid	13.6889
001-018_R_COL_LP_5p_N1__GGGTTGCCAGATGGCA-1	Myeloid	3.12354
001-018_R_COL_LP_5p_N1__TGTCCCAGTAGAGCTG-1	Myeloid	4.63269
001-018_R_COL_LP_5p_N1__GACCAATGTACGAAAT-1	Myeloid	3.57038
001-018_R_COL_LP_5p_N1__GATGAAATCACTATTC-1	Myeloid	3.27308
001-018_R_COL_LP_5p_N1__TGGTTAGCAACGATGG-1	Myeloid	12.496
001-018_R_COL_LP_5p_N1__TCTGGAATCCGATATG-1	Myeloid	7.4617
001-018_R_COL_LP_5p_N1__ACTGTCCCAAATCCGT-1	Myeloid	5.72978
001-018_R_COL_LP_5p_N1__TCGTAGAGTCGCGAAA-1	Myeloid	13.8082
001-018_R_COL_LP_5p_N1__AGTAGTCGTTTAGCTG-1	Myeloid	8.11515
001-018_R_COL_LP_5p_N1__CACACAATCGGCGCAT-1	Myeloid	7.08603
001-018_R_COL_LP_5p_N1__CTCTAATAGCTATGCT-1	Myeloid	7.51835
001-018_R_COL_LP_5p_N1__GCTGGGTTCGTAGGAG-1	Myeloid	5.62877
001-018_R_COL_LP_5p_N1__ACTGATGCACCACCAG-1	Myeloid	6.6802
001-018_R_COL_LP_5p_N1__CATCAGATCGATAGAA-1	Myeloid	8.68743
001-018_R_COL_LP_5p_N1__CCGTACTAGTGTTAGA-1	Myeloid	4.617
001-018_R_COL_LP_5p_N1__GCCTCTACATATACCG-1	Myeloid	4.36956
001-018_R_COL_LP_5p_N1__ATAACGCCATACTCTT-1	Myeloid	3.79347
001-018_R_COL_LP_5p_N1__CCTACACGTTTCGCTC-1	Myeloid	3.45999
001-018_R_COL_LP_5p_N1__GTCACAACATACTCTT-1	Myeloid	7.00514
001-018_R_COL_LP_5p_N1__AGTCTTTGTCTAGTCA-1	Myeloid	12.2523
001-018_R_COL_LP_5p_N1__ATCATCTTCACAAACC-1	Myeloid	5.4115
001-018_R_COL_LP_5p_N1__TCAATCTAGTACCGGA-1	Myeloid	5.5515
001-018_R_COL_LP_5p_N1__TATCAGGCATGCTGGC-1	Myeloid	7.75986
001-018_R_COL_LP_5p_N1__CGTCTACTCTGGAGCC-1	Myeloid	5.71696
001-018_R_COL_LP_5p_N1__TGGCTGGTCACGCGGT-1	Myeloid	5.76907
001-018_R_COL_LP_5p_N1__AGCAGCCAGATAGCAT-1	Myeloid	15.0746
001-018_R_COL_LP_5p_N1__GGCGTGTCACCCTATC-1	Myeloid	7.49646
001-018_R_COL_LP_5p_N1__GGAATAAGTACTCAAC-1	Myeloid	7.64478
001-018_R_COL_LP_5p_N1__TTGGAACTCTTGTTTG-1	Myeloid	10.7435
001-018_R_COL_LP_5p_N1__TCGGGACTCGGAAATA-1	Myeloid	3.9085
001-018_R_COL_LP_5p_N1__GCAATCAAGGTGCTTT-1	Myeloid	12.7556
001-018_R_COL_LP_5p_N1__TTGCCGTAGGTCATCT-1	Myeloid	2.37235
001-018_R_COL_LP_5p_N1__AAAGCAACATAGGATA-1	Myeloid	6.07888
001-018_R_COL_LP_5p_N1__GACACGCGTAGGCATG-1	Myeloid	6.007
001-018_R_COL_LP_5p_N1__TCGTACCAGACCGGAT-1	Myeloid	3.62348
001-018_R_COL_LP_5p_N1__AGGGTGATCACAGGCC-1	Myeloid	1.59141
001-018_R_COL_LP_5p_N1__TTGCCGTGTGACTACT-1	Myeloid	11.5617
001-018_R_COL_LP_5p_N1__GGGTTGCAGCGTAGTG-1	Myeloid	6.21476
001-018_R_COL_LP_5p_N1__AAGGTTCCAATCAGAA-1	Myeloid	6.85146
001-018_R_COL_LP_5p_N1__CTGTGCTTCTCGAGTA-1	Myeloid	6.28738
001-018_R_COL_LP_5p_N1__ACGGAGAGTCTAGGTT-1	Myeloid	3.81106
001-018_R_COL_LP_5p_N1__ACGCCGATCTGGTTCC-1	Myeloid	5.03053
001-018_R_COL_LP_5p_N1__ACACCCTGTAAATGAC-1	Myeloid	7.69404
001-018_R_COL_LP_5p_N1__CAGAATCTCTATCCTA-1	Myeloid	4.2281
001-018_R_COL_LP_5p_N1__GCAGTTACACCTTGTC-1	Myeloid	6.48456
001-018_R_COL_LP_5p_N1__GAAATGAAGAAGGGTA-1	Myeloid	6.10466
001-018_R_COL_LP_5p_N1__GGGAGATAGCACCGCT-1	Myeloid	9.73348
001-018_R_COL_LP_5p_N1__CAACTAGAGATAGCAT-1	Myeloid	5.47431
001-018_R_COL_LP_5p_N1__CTTCTCTTCGTAGATC-1	Myeloid	5.94128
001-018_R_COL_LP_5p_N1__ACTTACTAGTTGCAGG-1	Myeloid	2.17076
001-018_R_COL_LP_5p_N1__ACTGTCCGTCTGCAAT-1	Myeloid	2.56624
001-018_R_COL_LP_5p_N1__AGGGATGGTGCAACTT-1	Myeloid	13.1366
001-018_R_COL_LP_5p_N1__CAGCTGGTCCAAGTAC-1	Myeloid	3.45966
001-018_R_COL_LP_5p_N1__CTCTGGTCATCACGAT-1	Myeloid	6.55679
001-018_R_COL_LP_5p_N1__TTGACTTGTACTCAAC-1	Myeloid	3.28412
001-018_R_COL_LP_5p_N1__CTTACCGAGTTGAGAT-1	Myeloid	2.73265
001-018_R_COL_LP_5p_N1__CCATGTCTCGTGACAT-1	Myeloid	6.59698
001-018_R_COL_LP_5p_N1__CGCGTTTCAGATCCAT-1	Myeloid	7.57172
001-018_R_COL_LP_5p_N1__GCAAACTTCAGCGACC-1	Myeloid	4.9133
001-018_R_COL_LP_5p_N1__AGTCTTTCATGACATC-1	Myeloid	6.67254
001-018_R_COL_LP_5p_N1__TCGCGTTCAGATGGCA-1	Myeloid	6.4565
001-018_R_COL_LP_5p_N1__TGAAAGACAAAGCGGT-1	Myeloid	9.00726
001-018_R_COL_LP_5p_N1__AGGCCGTGTCGCTTCT-1	Myeloid	5.48133
001-018_R_COL_LP_5p_N1__ATCCGAACAGTGGAGT-1	Myeloid	13.6495
001-018_R_COL_LP_5p_N1__CGAGCACCACAGACTT-1	Myeloid	6.33279
001-018_R_COL_LP_5p_N1__CCTACCAGTACGCTGC-1	Myeloid	1.81469
001-018_R_COL_LP_5p_N1__AGGGATGGTTTAGCTG-1	Myeloid	9.1383
001-018_R_COL_LP_5p_N1__CGTAGCGAGTGGACGT-1	Myeloid	6.06427
001-018_R_COL_LP_5p_N1__CCTTCCCTCTGACCTC-1	Myeloid	8.94586
001-018_R_COL_LP_5p_N1__CGATCGGTCTGTGCAA-1	Myeloid	10.3807
001-018_R_COL_LP_5p_N1__GGATTACCAATGAATG-1	Myeloid	6.12898
001-018_R_COL_LP_5p_N1__ATAGACCTCTGAGGGA-1	Myeloid	5.28482
001-018_R_COL_LP_5p_N1__ACATACGGTTGATTCG-1	Myeloid	8.36521
001-018_R_COL_LP_5p_N1__ACGATGTTCGTGACAT-1	Myeloid	4.82955
001-018_R_COL_LP_5p_N1__ACTGAACTCTGATACG-1	Myeloid	12.9055
001-018_R_COL_LP_5p_N1__CAGCTAAGTAGCAAAT-1	Myeloid	6.01033
001-018_R_COL_LP_5p_N1__GGTGTTAAGGCATTGG-1	Myeloid	3.67278
001-018_R_COL_LP_5p_N1__GATCTAGAGCTGGAAC-1	Myeloid	0.6314
001-018_R_COL_LP_5p_N1__CTACGTCAGGAACTGC-1	Myeloid	10.3684
001-018_R_COL_LP_5p_N1__TCAGATGGTTAGAACA-1	Myeloid	6.58816
001-018_R_COL_LP_5p_N1__GTAACGTTCCCATTAT-1	Myeloid	5.20447
001-018_R_COL_LP_5p_N1__GCATGATTCAACCAAC-1	Myeloid	5.04143
001-018_R_COL_LP_5p_N1__AGCGGTCGTAGCAAAT-1	Myeloid	12.7374
001-018_R_COL_LP_5p_N1__TTAGGCACAGCTATTG-1	Myeloid	5.68351
001-018_R_COL_LP_5p_N1__CTCGGGATCTGAGTGT-1	Myeloid	10.6173
001-018_R_COL_LP_5p_N1__CTGAAGTAGTTGCAGG-1	Myeloid	6.53176
001-018_R_COL_LP_5p_N1__CTGATAGAGGTGATAT-1	Myeloid	5.03689
001-018_R_COL_LP_5p_N1__TAGTGGTGTCTGGAGA-1	Myeloid	5.03977
001-018_R_COL_LP_5p_N1__GACGTTACACTTAAGC-1	Myeloid	2.14272
001-018_R_COL_LP_5p_N1__GTCTCGTCAAGCGTAG-1	Myeloid	3.84159
001-018_R_COL_LP_5p_N1__TTCGAAGAGTCAAGCG-1	Myeloid	13.241
001-018_R_COL_LP_5p_N1__CATCGGGCAGGATTGG-1	Myeloid	0.887058
001-018_R_COL_LP_5p_N1__ATTCTACGTTGCGTTA-1	Myeloid	4.10317
001-018_R_COL_LP_5p_N1__CACCTTGCATGCCACG-1	Myeloid	1.41249
001-018_R_COL_LP_5p_N1__TGACTTTCACATTCGA-1	Myeloid	9.77369
001-018_R_COL_LP_5p_N1__ACACTGAGTTACTGAC-1	Myeloid	3.74278
001-018_R_COL_LP_5p_N1__AAAGTAGGTGGGTATG-1	Myeloid	6.81289
001-018_R_COL_LP_5p_N1__GACTACAGTGGGTATG-1	Myeloid	5.39161
001-018_R_COL_LP_5p_N1__AACTTTCTCCGTCATC-1	Myeloid	2.67741
001-018_R_COL_LP_5p_N1__CCTTTCTAGCGGATCA-1	Myeloid	1.94868
001-018_R_COL_LP_5p_N1__GGTGAAGGTTCGTGAT-1	Myeloid	2.0624
001-018_R_COL_LP_5p_N1__GCTCTGTTCTTGCAAG-1	Myeloid	4.29544
001-018_R_COL_LP_5p_N1__ACCAGTAAGCTGGAAC-1	Myeloid	7.3273
001-018_R_COL_LP_5p_N1__GCAATCAAGTCGCCGT-1	Myeloid	4.90219
001-018_R_COL_LP_5p_N1__GCATGTACAAGCGCTC-1	Myeloid	1.4803
001-018_R_COL_LP_5p_N1__ACACCCTTCATCATTC-1	Myeloid	3.03334
001-018_R_COL_LP_5p_N1__ATTGGACGTCCAACTA-1	Myeloid	4.48944
001-018_R_COL_LP_5p_N1__TCAATCTAGCGTAGTG-1	Myeloid	4.87801
001-018_R_COL_LP_5p_N1__CATATGGCAGTCGATT-1	Myeloid	6.41404
001-018_R_COL_LP_5p_N1__GTTCTCGCAAGCGATG-1	Myeloid	1.69118
001-018_R_COL_LP_5p_N1__TGCCCATAGTGTGGCA-1	Myeloid	2.71853
001-018_R_COL_LP_5p_N1__TAAGTGCGTCCCTACT-1	Myeloid	12.4108
001-018_R_COL_LP_5p_N1__GACGTGCTCACCCGAG-1	Myeloid	7.58679
001-018_R_COL_LP_5p_N1__TTGCGTCGTCGAACAG-1	Myeloid	2.5088
001-018_R_COL_LP_5p_N1__TGTGTTTTCGGCATCG-1	Myeloid	2.79454
001-018_R_COL_LP_5p_N1__CATGGCGCAGACGCAA-1	Myeloid	8.98926
001-018_R_COL_LP_5p_N1__CGAATGTAGATTACCC-1	Myeloid	4.07078
001-018_R_COL_LP_5p_N1__ACGTCAATCGAATGGG-1	Myeloid	5.36964
001-018_R_COL_LP_5p_N1__TCCACACGTGCCTGTG-1	Myeloid	4.04436
001-018_R_COL_LP_5p_N1__TGTCCCAAGTTGCAGG-1	Myeloid	6.40294
001-018_R_COL_LP_5p_N1__GTAGGCCGTTCAGTAC-1	Myeloid	1.73612
001-018_R_COL_LP_5p_N1__CAGCTGGAGCAACGGT-1	Myeloid	8.77413
001-018_R_COL_LP_5p_N1__CGTGTCTCAAATACAG-1	Myeloid	1.69543
001-022_R_COL_LP_5p_N1__TCCACACAGACTGTAA-1	Myeloid	7.2755
001-022_R_COL_LP_5p_N1__ACATGGTCAATCTGCA-1	Myeloid	12.2682
001-022_R_COL_LP_5p_N1__CAAGGCCGTGCCTGCA-1	Myeloid	15.665
001-022_R_COL_LP_5p_N1__GACTACATCACGAAGG-1	Myeloid	11.7859
001-022_R_COL_LP_5p_N1__GGAACTTGTACCATCA-1	Myeloid	6.5701
001-022_R_COL_LP_5p_N1__GCAAACTTCTTTAGGG-1	Myeloid	16.1763
001-022_R_COL_LP_5p_N1__CGCCAAGAGACACTAA-1	Myeloid	12.2334
001-022_R_COL_LP_5p_N1__TTCTACAGTCATTAGC-1	Myeloid	9.89099
001-022_R_COL_LP_5p_N1__CGCTATCGTTGGAGGT-1	Myeloid	10.1339
001-022_R_COL_LP_5p_N1__TTTATGCAGTAGCGGT-1	Myeloid	10.9949
001-022_R_COL_LP_5p_N1__GTAACTGTCGTTTAGG-1	Myeloid	12.1513
001-022_R_COL_LP_5p_N1__GAACCTAAGAGTACAT-1	Myeloid	16.1815
001-022_R_COL_LP_5p_N1__GTCCTCACATGCATGT-1	Myeloid	15.8161
001-022_R_COL_LP_5p_N1__TGAGGGAAGATCGATA-1	Myeloid	13.0963
001-022_R_COL_LP_5p_N1__CATTCGCGTGCGAAAC-1	Myeloid	11.2043
001-022_R_COL_LP_5p_N1__GCTTGAACACCCATTC-1	Myeloid	10.6797
001-022_R_COL_LP_5p_N1__AACCATGTCGTATCAG-1	Myeloid	5.26478
001-022_R_COL_LP_5p_N1__GAACCTATCAGCACAT-1	Myeloid	11.0279
001-022_R_COL_LP_5p_N1__CCGTTCATCGCGCCAA-1	Myeloid	10.0514
001-022_R_COL_LP_5p_N1__TTTATGCTCCTTAATC-1	Myeloid	19.9916
001-022_R_COL_LP_5p_N1__ACGCCGATCACAGTAC-1	Myeloid	5.78104
001-022_R_COL_LP_5p_N1__AACTGGTTCATAACCG-1	Myeloid	24.5277
001-022_R_COL_LP_5p_N1__CGTGTCTCAACAACCT-1	Myeloid	6.26072
001-022_R_COL_LP_5p_N1__CTAGTGATCAACCATG-1	Myeloid	5.86996
001-022_R_COL_LP_5p_N1__TACCTATGTTGAGTTC-1	Myeloid	5.82987
001-022_R_COL_LP_5p_N1__TAGACCAAGCTGAACG-1	Myeloid	11.2415
001-022_R_COL_LP_5p_N1__TCGTAGACACTACAGT-1	Myeloid	8.48677
001-022_R_COL_LP_5p_N1__CTTACCGAGCACAGGT-1	Myeloid	8.76689
001-022_R_COL_LP_5p_N1__TTCGAAGGTACTCAAC-1	Myeloid	22.0424
001-022_R_COL_LP_5p_N1__CGAATGTCAGCAGTTT-1	Myeloid	16.2388
001-022_R_COL_LP_5p_N1__GCGCGATCAGCATGAG-1	Myeloid	12.4182
001-022_R_COL_LP_5p_N1__GACTACAGTGATAAGT-1	Myeloid	19.0286
001-022_R_COL_LP_5p_N1__GCGCAGTAGATCCTGT-1	Myeloid	11.9718
001-022_R_COL_LP_5p_N1__CTAGCCTTCAACACTG-1	Myeloid	6.54224
001-022_R_COL_LP_5p_N1__TTAGGACTCACGGTTA-1	Myeloid	14.707
001-022_R_COL_LP_5p_N1__AAGGTTCGTGGTCCGT-1	Myeloid	8.45727
001-022_R_COL_LP_5p_N1__CTTGGCTTCCAAGTAC-1	Myeloid	14.8501
001-022_R_COL_LP_5p_N1__GCGCAACGTTAGAACA-1	Myeloid	11.1704
001-022_R_COL_LP_5p_N1__TGACTTTTCGTGGGAA-1	Myeloid	3.62262
001-022_R_COL_LP_5p_N1__ACGCCGAGTCTACCTC-1	Myeloid	15.7579
001-022_R_COL_LP_5p_N1__TTGCGTCCATGCCACG-1	Myeloid	3.93242
001-022_R_COL_LP_5p_N1__ACCCACTGTTCTGAAC-1	Myeloid	10.4798
001-022_R_COL_LP_5p_N1__CCTACCATCAAACAAG-1	Myeloid	12.2028
001-022_R_COL_LP_5p_N1__CAGAATCGTGTAATGA-1	Myeloid	6.73373
001-022_R_COL_LP_5p_N1__GAATAAGCATGGTCAT-1	Myeloid	18.9412
001-022_R_COL_LP_5p_N1__GCTTCCAGTCTTCTCG-1	Myeloid	9.21316
001-022_R_COL_LP_5p_N1__GTATTCTGTAGAGCTG-1	Myeloid	15.2757
001-022_R_COL_LP_5p_N1__ATCTACTTCTACCTGC-1	Myeloid	13.6428
001-022_R_COL_LP_5p_N1__TCTGGAAGTTTGACTG-1	Myeloid	8.41964
001-022_R_COL_LP_5p_N1__GTCACAAAGGTAGCCA-1	Myeloid	16.7255
001-022_R_COL_LP_5p_N1__AGAGCGAAGCTAGTCT-1	Myeloid	5.69705
001-022_R_COL_LP_5p_N1__TCACGAAAGAAGGTTT-1	Myeloid	15.9286
001-022_R_COL_LP_5p_N1__ATAGACCAGGAGTTGC-1	Myeloid	6.01012
001-022_R_COL_LP_5p_N1__ATGGGAGGTACGCTGC-1	Myeloid	7.70095
001-022_R_COL_LP_5p_N1__GAACCTACACAGGAGT-1	Myeloid	17.5531
001-022_R_COL_LP_5p_N1__CATTATCGTACGCACC-1	Myeloid	17.2234
001-022_R_COL_LP_5p_N1__CGCTTCACAGGTCTCG-1	Myeloid	10.0368
001-022_R_COL_LP_5p_N1__CTACCCAGTTGGGACA-1	Myeloid	6.3539
001-022_R_COL_LP_5p_N1__GTGTTAGAGAGTACAT-1	Myeloid	13.1573
001-022_R_COL_LP_5p_N1__CTACGTCAGCACAGGT-1	Myeloid	2.66411
001-022_R_COL_LP_5p_N1__CAGATCATCGGATGGA-1	Myeloid	11.2905
001-022_R_COL_LP_5p_N1__CACAGGCGTCTAGCCG-1	Myeloid	6.02994
001-022_R_COL_LP_5p_N1__CAGTCCTGTCCGTCAG-1	Myeloid	1.60298
001-022_R_COL_LP_5p_N1__TACCTATAGGTACTCT-1	Myeloid	16.1688
001-022_R_COL_LP_5p_N1__AAATGCCTCACGGTTA-1	Myeloid	11.5137
001-022_R_COL_LP_5p_N1__GATGAAAGTTCCACGG-1	Myeloid	8.73188
001-022_R_COL_LP_5p_N1__CCCTCCTGTGCACGAA-1	Myeloid	14.4479
001-022_R_COL_LP_5p_N1__GCAAACTAGATATACG-1	Myeloid	6.04286
001-022_R_COL_LP_5p_N1__CATGCCTCACCTGGTG-1	Myeloid	19.2938
001-022_R_COL_LP_5p_N1__GACGTTAAGATAGCAT-1	Myeloid	21.6298
001-022_R_COL_LP_5p_N1__CGCCAAGAGTCATCCA-1	Myeloid	7.86389
001-022_R_COL_LP_5p_N1__TTGCCGTCACATTCGA-1	Myeloid	14.7799
001-022_R_COL_LP_5p_N1__ACTTTCATCTAACTTC-1	Myeloid	9.02006
001-022_R_COL_LP_5p_N1__GTTCGGGTCGCATGAT-1	Myeloid	12.495
001-022_R_COL_LP_5p_N1__CGCTATCTCAGCTTAG-1	Myeloid	14.5366
001-022_R_COL_LP_5p_N1__ATCATGGCAACTTGAC-1	Myeloid	4.91405
001-022_R_COL_LP_5p_N1__AACACGTGTCAAAGCG-1	Myeloid	3.67257
001-022_R_COL_LP_5p_N1__ACGGGCTGTGTCAATC-1	Myeloid	16.8718
001-022_R_COL_LP_5p_N1__GCCAAATAGACTACAA-1	Myeloid	8.52935
001-022_R_COL_LP_5p_N1__GACGTGCGTCACCTAA-1	Myeloid	12.1275
001-022_R_COL_LP_5p_N1__CAGCGACTCTGGTATG-1	Myeloid	20.0284
001-022_R_COL_LP_5p_N1__CTGAAACGTAGAGGAA-1	Myeloid	11.347
001-022_R_COL_LP_5p_N1__TTCTCAACACAACGCC-1	Myeloid	7.50632
001-022_R_COL_LP_5p_N1__CATCGGGAGGATTCGG-1	Myeloid	15.2186
001-022_R_COL_LP_5p_N1__TGAGCATTCCGTTGCT-1	Myeloid	19.9499
001-022_R_COL_LP_5p_N1__TGGTTAGCATCCCATC-1	Myeloid	11.9899
001-022_R_COL_LP_5p_N1__CAGATCAGTGGGTCAA-1	Myeloid	11.785
001-022_R_COL_LP_5p_N1__CTGCGGACAATGGTCT-1	Myeloid	16.146
001-022_R_COL_LP_5p_N1__TGTGTTTGTCAAGCGA-1	Myeloid	4.24013
001-022_R_COL_LP_5p_N1__GGGCATCCAGACGTAG-1	Myeloid	12.6748
001-022_R_COL_LP_5p_N1__CCTAAAGTCAGGCGAA-1	Myeloid	8.35028
001-022_R_COL_LP_5p_N1__GGATTACCAGTTTACG-1	Myeloid	11.6194
001-022_R_COL_LP_5p_N1__GAACATCTCGTCGTTC-1	Myeloid	6.75465
001-022_R_COL_LP_5p_N1__ATCGAGTCACTTAACG-1	Myeloid	14.7901
001-022_R_COL_LP_5p_N1__AACCGCGTCACATAGC-1	Myeloid	10.6792
001-022_R_COL_LP_5p_N1__AGCAGCCAGTATCGAA-1	Myeloid	9.1685
001-022_R_COL_LP_5p_N1__AAGGCAGTCTCGTATT-1	Myeloid	9.56552
001-022_R_COL_LP_5p_N1__TCTATTGCATACTCTT-1	Myeloid	16.3774
001-022_R_COL_LP_5p_N1__GACCAATCAAGCCGCT-1	Myeloid	19.7201
001-022_R_COL_LP_5p_N1__AGACGTTTCTTAGCCC-1	Myeloid	5.91565
001-022_R_COL_LP_5p_N1__CCTATTATCTGGGCCA-1	Myeloid	10.717
001-022_R_COL_LP_5p_N1__GGTGAAGAGAAGATTC-1	Myeloid	15.5238
001-022_R_COL_LP_5p_N1__TGTGGTATCCTAGAAC-1	Myeloid	14.2165
001-022_R_COL_LP_5p_N1__CCAGCGATCGGCGCTA-1	Myeloid	17.6338
001-022_R_COL_LP_5p_N1__GCCAAATTCCTGCAGG-1	Myeloid	12.7819
001-022_R_COL_LP_5p_N1__CTCGTACCACTTACGA-1	Myeloid	14.369
001-022_R_COL_LP_5p_N1__TGCGCAGCAAGTCTAC-1	Myeloid	8.56912
001-022_R_COL_LP_5p_N1__AGAGTGGTCTGTCTAT-1	Myeloid	12.837
001-022_R_COL_LP_5p_N1__CTGCGGATCGTTACGA-1	Myeloid	8.03619
001-022_R_COL_LP_5p_N1__GCATGCGGTCCAGTTA-1	Myeloid	13.9503
001-022_R_COL_LP_5p_N1__CTCTGGTGTGCTAGCC-1	Myeloid	4.95867
001-022_R_COL_LP_5p_N1__CACTCCAAGAGAACAG-1	Myeloid	11.1976
001-022_R_COL_LP_5p_N1__TGCCAAATCACATACG-1	Myeloid	16.4293
001-022_R_COL_LP_5p_N1__GGTGCGTGTCGGATCC-1	Myeloid	11.3929
001-022_R_COL_LP_5p_N1__GAAATGAAGTGGTAGC-1	Myeloid	13.7403
001-022_R_COL_LP_5p_N1__AGCGGTCAGATGTAAC-1	Myeloid	10.6751
001-022_R_COL_LP_5p_N1__GGTGAAGCAGTCAGCC-1	Myeloid	16.0409
001-022_R_COL_LP_5p_N1__TCTTCGGGTCCAGTGC-1	Myeloid	5.47019
001-022_R_COL_LP_5p_N1__AACTTTCGTCCGACGT-1	Myeloid	16.8143
001-022_R_COL_LP_5p_N1__TAGCCGGCAGACAAGC-1	Myeloid	16.543
001-022_R_COL_LP_5p_N1__GTACTTTTCTGCGACG-1	Myeloid	8.57836
001-022_R_COL_LP_5p_N1__GCGGGTTGTGCACTTA-1	Myeloid	13.3869
001-022_R_COL_LP_5p_N1__CGGACTGCATGGATGG-1	Myeloid	17.013
001-022_R_COL_LP_5p_N1__AAGGCAGAGGGCTTGA-1	Myeloid	9.60215
001-022_R_COL_LP_5p_N1__GCAGCCAGTGTGAATA-1	Myeloid	10.1947
001-022_R_COL_LP_5p_N1__CCCAGTTCAGATCGGA-1	Myeloid	8.23539
001-022_R_COL_LP_5p_N1__GTCAAGTTCGCAAACT-1	Myeloid	16.7309
001-022_R_COL_LP_5p_N1__GGACAAGGTTCAGCGC-1	Myeloid	10.1325
001-022_R_COL_LP_5p_N1__CTGATCCCAGGGAGAG-1	Myeloid	10.3915
001-022_R_COL_LP_5p_N1__AGCATACCAAGCTGGA-1	Myeloid	15.9791
001-022_R_COL_LP_5p_N1__TATCAGGGTTGAACTC-1	Myeloid	15.7405
001-022_R_COL_LP_5p_N1__CGGAGCTTCATGGTCA-1	Myeloid	13.0284
001-022_R_COL_LP_5p_N1__TCCCGATCACCATGTA-1	Myeloid	3.99297
001-022_R_COL_LP_5p_N1__CGCGGTACAAACAACA-1	Myeloid	11.2094
001-022_R_COL_LP_5p_N1__ATCCGAATCCGAGCCA-1	Myeloid	3.64447
001-022_R_COL_LP_5p_N1__CCGTTCAAGCGACGTA-1	Myeloid	10.2583
001-022_R_COL_LP_5p_N1__GCGCAACTCCCACTTG-1	Myeloid	15.5388
001-022_R_COL_LP_5p_N1__AGCTCTCGTCTAACGT-1	Myeloid	5.82983
001-022_R_COL_LP_5p_N1__CTCGTCACAGCTGCAC-1	Myeloid	20.0691
001-022_R_COL_LP_5p_N1__CCTAGCTTCCAAAGTC-1	Myeloid	6.32699
001-022_R_COL_LP_5p_N1__CATGACACAATGGAGC-1	Myeloid	21.192
001-022_R_COL_LP_5p_N1__AGTGGGAAGTACGACG-1	Myeloid	6.12627
001-022_R_COL_LP_5p_N1__CGAGCCACATAGACTC-1	Myeloid	5.81256
001-022_R_COL_LP_5p_N1__TCGCGAGAGTCAATAG-1	Myeloid	8.43769
001-022_R_COL_LP_5p_N1__GACCTGGCATTAGCCA-1	Myeloid	2.14506
001-022_R_COL_LP_5p_N1__GTCCTCATCGCCAAAT-1	Myeloid	2.1171
001-022_R_COL_LP_5p_N1__ACTGATGTCGGTCTAA-1	Myeloid	15.5089
001-022_R_COL_LP_5p_N1__GTACGTAGTGAAGGCT-1	Myeloid	7.89042
001-022_R_COL_LP_5p_N1__TGACTAGGTGATGTCT-1	Myeloid	20.2764
001-022_R_COL_LP_5p_N1__CTACCCATCACGCATA-1	Myeloid	9.65899
001-022_R_COL_LP_5p_N1__TAAGTGCTCACTCTTA-1	Myeloid	2.68638
001-022_R_COL_LP_5p_N1__TACAGTGGTGCGGTAA-1	Myeloid	3.43804
001-022_R_COL_LP_5p_N1__CTCTGGTGTCCCGACA-1	Myeloid	5.21609
001-022_R_COL_LP_5p_N1__CCGGTAGAGTTCCACA-1	Myeloid	6.86685
001-022_R_COL_LP_5p_N1__AACTTTCTCCGCTGTT-1	Myeloid	7.732
001-022_R_COL_LP_5p_N1__CGATTGACAATAAGCA-1	Myeloid	4.5456
001-022_R_COL_LP_5p_N1__TCGAGGCAGCGATGAC-1	Myeloid	7.87355
001-022_R_COL_LP_5p_N1__TAGGCATCACCGCTAG-1	Myeloid	8.12704
001-022_R_COL_LP_5p_N1__CGGGTCAAGGGATGGG-1	Myeloid	2.60599
001-022_R_COL_LP_5p_N1__CGCTGGAGTGTCCTCT-1	Myeloid	8.14929
001-022_R_COL_LP_5p_N1__GACGTGCGTTTAGGAA-1	Myeloid	13.9499
001-022_R_COL_LP_5p_N1__TGGTTAGGTAAGAGGA-1	Myeloid	0.864181
001-022_R_COL_LP_5p_N1__GCCTCTATCCCTAACC-1	Myeloid	8.77951
001-022_R_COL_LP_5p_N1__CGTTAGAAGGCCATAG-1	Myeloid	10.5248
001-022_R_COL_LP_5p_N1__CCTACACAGGTGATAT-1	Myeloid	7.06875
001-026_T0_COL_LP_5p_N1__ATTATCCTCTGTACGA-1	Myeloid	11.3151
001-026_T0_COL_LP_5p_N1__CTTACCGCACGGTAGA-1	Myeloid	7.64754
001-026_T0_COL_LP_5p_N1__TCAATCTGTTATGCGT-1	Myeloid	10.5917
001-026_T0_COL_LP_5p_N1__CGATTGACACCAGATT-1	Myeloid	1.9735
001-026_T0_COL_LP_5p_N1__GCACATACACTGTCGG-1	Myeloid	16.5154
001-026_T0_COL_LP_5p_N1__ACGCAGCAGCCGCCTA-1	Myeloid	13.3561
001-026_T0_COL_LP_5p_N1__CTACCCATCGTTGCCT-1	Myeloid	16.8552
001-026_T0_COL_LP_5p_N1__TGGTTCCTCATCGGAT-1	Myeloid	11.2554
001-026_T0_COL_LP_5p_N1__CCGTTCATCCTAGGGC-1	Myeloid	15.7563
001-026_T0_COL_LP_5p_N1__TGGGAAGGTATGAATG-1	Myeloid	2.13977
001-026_T0_COL_LP_5p_N1__ATGCGATGTGTTGGGA-1	Myeloid	10.1613
001-026_T0_COL_LP_5p_N1__TTGACTTAGAACAATC-1	Myeloid	7.53557
001-026_T0_COL_LP_5p_N1__ACGCCAGCACGGATAG-1	Myeloid	10.8094
001-026_T0_COL_LP_5p_N1__AAAGCAAAGAGTCGGT-1	Myeloid	11.1479
001-026_T0_COL_LP_5p_N1__GGTATTGAGCCAGGAT-1	Myeloid	11.4878
001-026_T0_COL_LP_5p_N1__ACACCCTCAGCTGTGC-1	Myeloid	20.4596
001-026_T0_COL_LP_5p_N1__TTGGCAAAGTAGTGCG-1	Myeloid	8.12884
001-026_T0_COL_LP_5p_N1__TGAAAGAAGAGAACAG-1	Myeloid	10.8861
001-026_T0_COL_LP_5p_N1__TACTTACTCTCCAGGG-1	Myeloid	7.39634
001-026_T0_COL_LP_5p_N1__CATCGAATCCAAGCCG-1	Myeloid	17.564
001-026_T0_COL_LP_5p_N1__TCAGCAATCAAGGTAA-1	Myeloid	10.5663
001-026_T0_COL_LP_5p_N1__CTCAGAATCAACACCA-1	Myeloid	16.6637
001-026_T0_COL_LP_5p_N1__ATCTGCCGTCTAGCGC-1	Myeloid	9.69133
001-026_T0_COL_LP_5p_N1__CTAGCCTCACAGACAG-1	Myeloid	12.5126
001-026_T0_COL_LP_5p_N1__AAGGCAGCATAGTAAG-1	Myeloid	14.2407
001-026_T0_COL_LP_5p_N1__CATCCACTCCGAAGAG-1	Myeloid	9.64061
001-026_T0_COL_LP_5p_N1__CATTCGCCACCTGGTG-1	Myeloid	17.0431
001-026_T0_COL_LP_5p_N1__CGAGAAGGTAGCACGA-1	Myeloid	12.6127
001-026_T0_COL_LP_5p_N1__ACGGCCAGTACGAAAT-1	Myeloid	10.4454
001-026_T0_COL_LP_5p_N1__GAACGGAGTCCTCCAT-1	Myeloid	10.1549
001-026_T0_COL_LP_5p_N1__AGAATAGTCAAACCGT-1	Myeloid	11.1389
001-026_T0_COL_LP_5p_N1__GATCGTAAGCAGGTCA-1	Myeloid	10.8966
001-026_T0_COL_LP_5p_N1__TAAGAGAAGGTGTTAA-1	Myeloid	12.2324
001-026_T0_COL_LP_5p_N1__CTCACACCATTAACCG-1	Myeloid	15.6598
001-026_T0_COL_LP_5p_N1__TCACGAACACGGATAG-1	Myeloid	18.851
001-026_T0_COL_LP_5p_N1__CAGCTAAGTACTCGCG-1	Myeloid	9.61984
001-026_T0_COL_LP_5p_N1__GAACCTAAGTGGAGTC-1	Myeloid	10.961
001-026_T0_COL_LP_5p_N1__CTGATAGGTCGATTGT-1	Myeloid	7.78369
001-026_T0_COL_LP_5p_N1__GACCTGGGTCGACTGC-1	Myeloid	2.97768
001-026_T0_COL_LP_5p_N1__CCGGTAGGTGAGGCTA-1	Myeloid	10.942
001-026_T0_COL_LP_5p_N1__CGCTTCAAGGGAGTAA-1	Myeloid	1.71154
001-026_T0_COL_LP_5p_N1__ATCTACTTCAGCGATT-1	Myeloid	13.713
001-026_T0_COL_LP_5p_N1__ACATGGTTCGGACAAG-1	Myeloid	13.5429
001-026_T0_COL_LP_5p_N1__TAAACCGTCTTGTACT-1	Myeloid	10.5294
001-026_T0_COL_LP_5p_N1__CAGCCGAAGAGGGATA-1	Myeloid	19.9889
001-026_T0_COL_LP_5p_N1__CTACCCAAGTTCGATC-1	Myeloid	6.86678
001-026_T0_COL_LP_5p_N1__ATGGGAGTCCCTGACT-1	Myeloid	14.7519
001-026_T0_COL_LP_5p_N1__TTGTAGGCATGGTTGT-1	Myeloid	13.8467
001-026_T0_COL_LP_5p_N1__AACTGGTAGGTGTGGT-1	Myeloid	12.0169
001-026_T0_COL_LP_5p_N1__CGACCTTTCCACGCAG-1	Myeloid	12.8982
001-026_T0_COL_LP_5p_N1__GTTAAGCGTTAAGATG-1	Myeloid	8.80305
001-026_T0_COL_LP_5p_N1__GTGCTTCCAGCCAATT-1	Myeloid	12.3715
001-026_T0_COL_LP_5p_N1__CCTAAAGGTCTGATTG-1	Myeloid	5.81709
001-026_T0_COL_LP_5p_N1__ACTGAACAGGACTGGT-1	Myeloid	10.0715
001-026_T0_COL_LP_5p_N1__ATCATGGTCAACGAAA-1	Myeloid	8.39728
001-026_T0_COL_LP_5p_N1__TGAGGGAAGGGCTCTC-1	Myeloid	14.7604
001-026_T0_COL_LP_5p_N1__TGGCGCAGTCATTAGC-1	Myeloid	9.24968
001-026_T0_COL_LP_5p_N1__GATCTAGTCCCTAATT-1	Myeloid	10.8556
001-026_T0_COL_LP_5p_N1__GCGGGTTTCGCGATCG-1	Myeloid	13.5355
001-026_T0_COL_LP_5p_N1__ACGGCCACAAGTACCT-1	Myeloid	18.3136
001-026_T0_COL_LP_5p_N1__TGGGCGTCAATCGGTT-1	Myeloid	16.2195
001-026_T0_COL_LP_5p_N1__TTCTCCTAGACTAGGC-1	Myeloid	10.9508
001-026_T0_COL_LP_5p_N1__GACGTTAAGCTGAAAT-1	Myeloid	9.96565
001-026_T0_COL_LP_5p_N1__ACGCCGAGTCCAGTAT-1	Myeloid	14.3696
001-026_T0_COL_LP_5p_N1__TCGCGAGGTCGGCTCA-1	Myeloid	8.10412
001-026_T0_COL_LP_5p_N1__GCAATCACACCAACCG-1	Myeloid	4.11009
001-026_T0_COL_LP_5p_N1__GATCGTACATCCCATC-1	Myeloid	10.782
001-026_T0_COL_LP_5p_N1__CGTTAGAGTACTCGCG-1	Myeloid	7.01153
001-026_T0_COL_LP_5p_N1__GAGCAGACATCACGAT-1	Myeloid	12.6537
001-026_T0_COL_LP_5p_N1__GCGCGATAGGGCTTCC-1	Myeloid	8.92437
001-026_T0_COL_LP_5p_N1__AACTGGTGTTAAAGTG-1	Myeloid	6.75427
001-026_T0_COL_LP_5p_N1__CCATGTCTCCATGAAC-1	Myeloid	10.1097
001-026_T0_COL_LP_5p_N1__ACGATACGTAATAGCA-1	Myeloid	7.63443
001-026_T0_COL_LP_5p_N1__AACACGTTCCACGTGG-1	Myeloid	10.8074
001-026_T0_COL_LP_5p_N1__CAACCTCCATGTCTCC-1	Myeloid	14.4239
001-026_T0_COL_LP_5p_N1__CCTTCGACAGACGCAA-1	Myeloid	11.9523
001-026_T0_COL_LP_5p_N1__GGAGCAACACAGTCGC-1	Myeloid	6.35302
001-026_T0_COL_LP_5p_N1__CGCGGTAGTAATCACC-1	Myeloid	4.62575
001-026_T0_COL_LP_5p_N1__GACCAATAGTGTTAGA-1	Myeloid	6.48545
001-026_T0_COL_LP_5p_N1__TGACAACTCGTTTGCC-1	Myeloid	14.115
001-026_T0_COL_LP_5p_N1__TTGAACGCAGTATAAG-1	Myeloid	7.88158
001-026_T0_COL_LP_5p_N1__GGAACTTCAATCACAC-1	Myeloid	4.90372
001-026_T0_COL_LP_5p_N1__CAGTCCTTCGATGAGG-1	Myeloid	12.0905
001-026_T0_COL_LP_5p_N1__TGTGTTTCAGCGATCC-1	Myeloid	12.5156
001-026_T0_COL_LP_5p_N1__CGAGCACAGTCTCAAC-1	Myeloid	18.2491
001-026_T0_COL_LP_5p_N1__CCTTCCCAGTCACGCC-1	Myeloid	14.642
001-026_T0_COL_LP_5p_N1__ACGGAGAAGCCCAGCT-1	Myeloid	2.32461
001-026_T0_COL_LP_5p_N1__AGCTCCTAGCATCATC-1	Myeloid	10.1197
001-026_T0_COL_LP_5p_N1__TATCAGGCAGGAATGC-1	Myeloid	11.3025
001-026_T0_COL_LP_5p_N1__CCTTTCTTCGATCCCT-1	Myeloid	9.92971
001-026_T0_COL_LP_5p_N1__GTCTCGTTCCAACCAA-1	Myeloid	10.3475
001-026_T0_COL_LP_5p_N1__GATGCTACACTAGTAC-1	Myeloid	5.78135
001-026_T0_COL_LP_5p_N1__AGAGTGGCAGACAGGT-1	Myeloid	11.8615
001-026_T0_COL_LP_5p_N1__ATTGGACTCTGGAGCC-1	Myeloid	12.6326
001-026_T0_COL_LP_5p_N1__GGAAAGCAGCGAAGGG-1	Myeloid	10.228
001-026_T0_COL_LP_5p_N1__CATATGGTCGCCAAAT-1	Myeloid	8.27204
001-026_T0_COL_LP_5p_N1__ACCGTAATCCTTTCTC-1	Myeloid	10.8325
001-026_T0_COL_LP_5p_N1__GTGGGTCAGTGGAGTC-1	Myeloid	10.6906
001-026_T0_COL_LP_5p_N1__GCACTCTGTATAATGG-1	Myeloid	5.27451
001-026_T0_COL_LP_5p_N1__CGCTGGAGTATAAACG-1	Myeloid	16.1282
001-026_T0_COL_LP_5p_N1__TATCTCATCGAATGGG-1	Myeloid	9.7103
001-026_T0_COL_LP_5p_N1__TTATGCTGTGAAGGCT-1	Myeloid	3.56455
001-026_T0_COL_LP_5p_N1__AGCTTGATCTGGTGTA-1	Myeloid	14.5947
001-026_T0_COL_LP_5p_N1__TGAGGGAGTAGCGATG-1	Myeloid	7.81189
001-026_T0_COL_LP_5p_N1__GTGAAGGGTAGGAGTC-1	Myeloid	17.6737
001-026_T0_COL_LP_5p_N1__AAACCTGCACATGACT-1	Myeloid	5.58143
001-026_T0_COL_LP_5p_N1__CTCCTAGGTAATAGCA-1	Myeloid	9.56022
001-026_T0_COL_LP_5p_N1__GGACGTCAGAAGGCCT-1	Myeloid	20.019
001-026_T0_COL_LP_5p_N1__CTCTACGAGTTATCGC-1	Myeloid	9.50376
001-026_T0_COL_LP_5p_N1__TAGAGCTCACTAGTAC-1	Myeloid	4.78778
001-026_T0_COL_LP_5p_N1__TATGCCCAGCCGGTAA-1	Myeloid	6.72759
001-026_T0_COL_LP_5p_N1__TACCTATAGAGACGAA-1	Myeloid	9.52769
001-026_T0_COL_LP_5p_N1__TTAACTCGTATGAATG-1	Myeloid	8.15353
001-026_T0_COL_LP_5p_N1__GGTGTTACAGATCTGT-1	Myeloid	11.9044
001-026_T0_COL_LP_5p_N1__TAGGCATTCGAGAACG-1	Myeloid	8.91893
001-026_T0_COL_LP_5p_N1__TCGCGTTCACACTGCG-1	Myeloid	5.93284
001-026_T0_COL_LP_5p_N1__ATTTCTGGTCAACATC-1	Myeloid	3.34781
001-026_T0_COL_LP_5p_N1__GTCTCGTCATGGATGG-1	Myeloid	11.882
001-026_T0_COL_LP_5p_N1__AAAGCAACATCGGAAG-1	Myeloid	11.9662
001-026_T0_COL_LP_5p_N1__TCACGAACACACCGAC-1	Myeloid	6.46433
001-026_T0_COL_LP_5p_N1__TACGGTATCGTCTGCT-1	Myeloid	8.51563
001-026_T0_COL_LP_5p_N1__GTACGTATCAATAAGG-1	Myeloid	14.431
001-026_T0_COL_LP_5p_N1__AGCTTGAGTCAAACTC-1	Myeloid	6.85426
001-026_T0_COL_LP_5p_N1__TTCTCAATCTCGCTTG-1	Myeloid	10.7906
001-026_T0_COL_LP_5p_N1__GTAACGTCAGCTCCGA-1	Myeloid	10.8273
001-026_T0_COL_LP_5p_N1__TTATGCTAGTGAACGC-1	Myeloid	11.5174
001-026_T0_COL_LP_5p_N1__GGTATTGAGAATTCCC-1	Myeloid	9.28167
001-026_T0_COL_LP_5p_N1__TGGTTAGGTTTAAGCC-1	Myeloid	8.95738
001-026_T0_COL_LP_5p_N1__GCTCCTAAGGCCCTTG-1	Myeloid	19.3301
001-026_T0_COL_LP_5p_N1__ATTCTACCAATCCAAC-1	Myeloid	15.3008
001-026_T0_COL_LP_5p_N1__GACGCGTGTAAGTGGC-1	Myeloid	10.8228
001-026_T0_COL_LP_5p_N1__ATAACGCCATGTCGAT-1	Myeloid	6.23913
001-026_T0_COL_LP_5p_N1__CAGCTGGCACACAGAG-1	Myeloid	11.6792
001-026_T0_COL_LP_5p_N1__CCGGTAGCAGGGTTAG-1	Myeloid	12.6091
001-026_T0_COL_LP_5p_N1__AACCGCGGTCAGAGGT-1	Myeloid	6.95146
001-026_T0_COL_LP_5p_N1__CGGACGTTCCTACAGA-1	Myeloid	8.73462
001-026_T0_COL_LP_5p_N1__AAGCCGCTCGTACCGG-1	Myeloid	12.8952
001-026_T0_COL_LP_5p_N1__TACGGATCACGCTTTC-1	Myeloid	8.33413
001-026_T0_COL_LP_5p_N1__CCCAATCCATGAACCT-1	Myeloid	10.0534
001-026_T0_COL_LP_5p_N1__CAACCAATCAGGTTCA-1	Myeloid	5.57812
001-026_T0_COL_LP_5p_N1__GGACATTTCCGCGTTT-1	Myeloid	13.4671
001-026_T0_COL_LP_5p_N1__AGAGCGAAGCAGCGTA-1	Myeloid	11.289
001-026_T0_COL_LP_5p_N1__GACGTTAGTCTAGAGG-1	Myeloid	10.8535
001-026_T0_COL_LP_5p_N1__TAGAGCTGTGGAAAGA-1	Myeloid	8.41837
001-026_T0_COL_LP_5p_N1__ATAACGCGTGAAAGAG-1	Myeloid	11.6243
001-026_T0_COL_LP_5p_N1__ACGATACGTGCCTGCA-1	Myeloid	11.223
001-026_T0_COL_LP_5p_N1__ACCCACTGTCTCCCTA-1	Myeloid	13.718
001-026_T0_COL_LP_5p_N1__CACCTTGCAGGGTTAG-1	Myeloid	12.4202
001-026_T0_COL_LP_5p_N1__GGACATTCAGCAGTTT-1	Myeloid	9.50224
001-026_T0_COL_LP_5p_N1__AGAGCGACACCTCGGA-1	Myeloid	10.3864
001-026_T0_COL_LP_5p_N1__GTCATTTCATGCAATC-1	Myeloid	3.78457
001-026_T0_COL_LP_5p_N1__TTTGCGCCAGTACACT-1	Myeloid	8.93471
001-026_T0_COL_LP_5p_N1__TACCTATTCAACGGGA-1	Myeloid	9.96857
001-026_T0_COL_LP_5p_N1__TGTTCCGTCGTCACGG-1	Myeloid	7.57621
001-026_T0_COL_LP_5p_N1__CGGAGTCGTCCGAACC-1	Myeloid	12.5407
001-026_T0_COL_LP_5p_N1__GTTCATTTCAAGGTAA-1	Myeloid	7.92983
001-026_T0_COL_LP_5p_N1__ATAACGCAGGTGGGTT-1	Myeloid	4.08795
001-026_T0_COL_LP_5p_N1__TCAGCAAGTCCGAACC-1	Myeloid	10.6103
001-026_T0_COL_LP_5p_N1__ACGCCGAGTCAGAGGT-1	Myeloid	23.4112
001-026_T0_COL_LP_5p_N1__TCTTTCCCAATGGATA-1	Myeloid	18.9889
001-026_T0_COL_LP_5p_N1__GATGAAATCAAACGGG-1	Myeloid	17.9117
001-026_T0_COL_LP_5p_N1__TCGCGTTAGACATAAC-1	Myeloid	7.55737
001-026_T0_COL_LP_5p_N1__GGTGTTAGTGATGTCT-1	Myeloid	12.4515
001-026_T0_COL_LP_5p_N1__GCTCTGTCACATGACT-1	Myeloid	6.73445
001-026_T0_COL_LP_5p_N1__CGAATGTAGGATGGTC-1	Myeloid	9.36244
001-026_T0_COL_LP_5p_N1__TACGGGCTCTAGCACA-1	Myeloid	9.57259
001-026_T0_COL_LP_5p_N1__ACTTGTTGTTCAGTAC-1	Myeloid	8.66187
001-026_T0_COL_LP_5p_N1__ACCGTAAAGAATGTTG-1	Myeloid	10.4977
001-026_T0_COL_LP_5p_N1__ATGTGTGGTTAAAGAC-1	Myeloid	12.2722
001-026_T0_COL_LP_5p_N1__CGATGTACATCGTCGG-1	Myeloid	10.4893
001-026_T0_COL_LP_5p_N1__GCATACAGTGGGTCAA-1	Myeloid	10.7545
001-026_T0_COL_LP_5p_N1__CCATTCGCATACGCCG-1	Myeloid	8.04267
001-026_T0_COL_LP_5p_N1__ACATCAGTCGCCCTTA-1	Myeloid	14.6109
001-026_T0_COL_LP_5p_N1__ATTCTACAGTCTTGCA-1	Myeloid	10.8416
001-026_T0_COL_LP_5p_N1__CGCTATCTCAAACGGG-1	Myeloid	17.7054
001-026_T0_COL_LP_5p_N1__TTTCCTCGTTCATGGT-1	Myeloid	18.1013
001-026_T0_COL_LP_5p_N1__TGTATTCAGCCTATGT-1	Myeloid	19.6092
001-026_T0_COL_LP_5p_N1__CAGAATCAGGGCTCTC-1	Myeloid	12.1144
001-026_T0_COL_LP_5p_N1__TATCTCAGTGCTGTAT-1	Myeloid	9.79071
001-026_T0_COL_LP_5p_N1__TTGCGTCAGTGCGATG-1	Myeloid	7.16476
001-026_T0_COL_LP_5p_N1__TCAGCAAGTAGGAGTC-1	Myeloid	10.5083
001-026_T0_COL_LP_5p_N1__GTTAAGCCAGTCAGCC-1	Myeloid	9.88567
001-026_T0_COL_LP_5p_N1__TTTGCGCTCCTGCAGG-1	Myeloid	9.59444
001-026_T0_COL_LP_5p_N1__TGAGCATGTTCAGACT-1	Myeloid	14.4017
001-026_T0_COL_LP_5p_N1__AACCGCGCAGTCAGAG-1	Myeloid	11.3548
001-026_T0_COL_LP_5p_N1__AGATTGCGTGGAAAGA-1	Myeloid	15.759
001-026_T0_COL_LP_5p_N1__GTCGTAAAGGATGCGT-1	Myeloid	3.59552
001-026_T0_COL_LP_5p_N1__AACCATGTCGTTGACA-1	Myeloid	5.36005
001-026_T0_COL_LP_5p_N1__GGAAAGCCATTCTTAC-1	Myeloid	13.1245
001-026_T0_COL_LP_5p_N1__GTGAAGGGTCCGTGAC-1	Myeloid	8.16987
001-026_T0_COL_LP_5p_N1__AGCATACGTTTGACAC-1	Myeloid	12.4111
001-026_T0_COL_LP_5p_N1__CGTCCATTCAACACGT-1	Myeloid	9.17518
001-026_T0_COL_LP_5p_N1__CCCAATCCATCGGACC-1	Myeloid	15.3633
001-026_T0_COL_LP_5p_N1__GACAGAGGTTAGAACA-1	Myeloid	8.49429
001-026_T0_COL_LP_5p_N1__ACGATACGTCATATCG-1	Myeloid	9.25815
001-026_T0_COL_LP_5p_N1__CCGTTCAGTGACCAAG-1	Myeloid	12.0699
001-026_T0_COL_LP_5p_N1__GCCAAATCAGTATGCT-1	Myeloid	12.7173
001-026_T0_COL_LP_5p_N1__GCGAGAATCGTTGCCT-1	Myeloid	10.5331
001-026_T0_COL_LP_5p_N1__CATCCACTCGTGGACC-1	Myeloid	5.08725
001-026_T0_COL_LP_5p_N1__GCGGGTTCAGTGGAGT-1	Myeloid	11.1075
001-026_T0_COL_LP_5p_N1__CTAGAGTGTGACCAAG-1	Myeloid	6.52024
001-026_T0_COL_LP_5p_N1__TACTCGCAGTCATGCT-1	Myeloid	7.41065
001-026_T0_COL_LP_5p_N1__CACACAAAGAAACGCC-1	Myeloid	8.68025
001-026_T0_COL_LP_5p_N1__AGGGAGTCACCATCCT-1	Myeloid	6.67544
001-026_T0_COL_LP_5p_N1__TAGACCATCAGTGTTG-1	Myeloid	6.00452
001-026_T0_COL_LP_5p_N1__GACACGCTCCTTGACC-1	Myeloid	6.25097
001-026_T0_COL_LP_5p_N1__GCATACACATCACCCT-1	Myeloid	5.56991
001-026_T0_COL_LP_5p_N1__TAGACCAGTAGCGATG-1	Myeloid	6.2314
001-026_T0_COL_LP_5p_N1__ATAACGCTCGGTTAAC-1	Myeloid	9.22106
001-026_T0_COL_LP_5p_N1__CTGTGCTGTCTTGCGG-1	Myeloid	6.82949
001-026_T0_COL_LP_5p_N1__AAGTCTGCAGCTTCGG-1	Myeloid	11.8532
001-026_T0_COL_LP_5p_N1__GGCGACTTCTTACCTA-1	Myeloid	10.932
001-026_T0_COL_LP_5p_N1__GTTCATTGTTCCCGAG-1	Myeloid	12.36
001-026_T0_COL_LP_5p_N1__ACTTACTGTCATTAGC-1	Myeloid	11.8919
001-026_T0_COL_LP_5p_N1__GGTATTGCAGCTGCAC-1	Myeloid	5.46748
001-026_T0_COL_LP_5p_N1__CAAGGCCCACTAAGTC-1	Myeloid	9.16312
001-026_T0_COL_LP_5p_N1__CCTTACGTCGGCGCAT-1	Myeloid	11.7854
001-026_T0_COL_LP_5p_N1__AAGGAGCCACGGTTTA-1	Myeloid	12.6119
001-026_T0_COL_LP_5p_N1__ACATCAGCAAAGGCGT-1	Myeloid	9.28971
001-026_T0_COL_LP_5p_N1__ACGATACTCTATCCCG-1	Myeloid	3.89489
001-026_T0_COL_LP_5p_N1__ATCCGAACAAATCCGT-1	Myeloid	9.65346
001-026_T0_COL_LP_5p_N1__ATCACGAGTTTAAGCC-1	Myeloid	5.70952
001-026_T0_COL_LP_5p_N1__ATGGGAGTCAGCATGT-1	Myeloid	12.8931
001-026_T0_COL_LP_5p_N1__AGCAGCCGTCTAGAGG-1	Myeloid	6.03472
001-026_T0_COL_LP_5p_N1__CATGACATCGGAAATA-1	Myeloid	20.3931
001-026_T0_COL_LP_5p_N1__AGTGTCATCACCCTCA-1	Myeloid	5.8071
001-026_T0_COL_LP_5p_N1__ACCGTAATCTTCGAGA-1	Myeloid	9.37687
001-026_T0_COL_LP_5p_N1__CTAATGGAGAGGGCTT-1	Myeloid	14.4744
001-026_T0_COL_LP_5p_N1__ACCGTAACACTAGTAC-1	Myeloid	13.9309
001-026_T0_COL_LP_5p_N1__GGACAGAGTATTAGCC-1	Myeloid	16.4662
001-026_T0_COL_LP_5p_N1__CGATCGGAGCACCGTC-1	Myeloid	7.30255
001-026_T0_COL_LP_5p_N1__GCAGCCATCATATCGG-1	Myeloid	12.7436
001-026_T0_COL_LP_5p_N1__ATGCGATAGATCGATA-1	Myeloid	8.46176
001-026_T0_COL_LP_5p_N1__TCAGATGAGTGGAGTC-1	Myeloid	9.82888
001-026_T0_COL_LP_5p_N1__TTTGTCATCCTTTACA-1	Myeloid	12.2865
001-026_T0_COL_LP_5p_N1__GAAATGATCAACCATG-1	Myeloid	8.62137
001-026_T0_COL_LP_5p_N1__CTGTGCTCATCCGCGA-1	Myeloid	8.20566
001-026_T0_COL_LP_5p_N1__CCTCTGAGTTAAAGTG-1	Myeloid	14.9268
001-026_T0_COL_LP_5p_N1__GCTTGAATCTAACGGT-1	Myeloid	2.93197
001-026_T0_COL_LP_5p_N1__GCAATCACATATGCTG-1	Myeloid	9.62526
001-026_T0_COL_LP_5p_N1__ACAGCCGCAGCCTGTG-1	Myeloid	6.67046
001-026_T0_COL_LP_5p_N1__GCGCAACTCAACACTG-1	Myeloid	4.8919
001-026_T0_COL_LP_5p_N1__GCAGCCACATTACGAC-1	Myeloid	9.5694
001-026_T0_COL_LP_5p_N1__TTAGTTCAGACACGAC-1	Myeloid	5.27169
001-026_T0_COL_LP_5p_N1__CCCAATCTCACCACCT-1	Myeloid	7.11672
001-026_T0_COL_LP_5p_N1__CCTCTGATCAACGGCC-1	Myeloid	3.11147
001-026_T0_COL_LP_5p_N1__TAAGAGACAAAGCGGT-1	Myeloid	5.49521
001-026_T0_COL_LP_5p_N1__TGGTTCCAGCTGTTCA-1	Myeloid	12.1273
001-026_T0_COL_LP_5p_N1__TGAGCATGTAATAGCA-1	Myeloid	15.0327
001-026_T0_COL_LP_5p_N1__TTAGTTCTCTCCTATA-1	Myeloid	11.2023
001-026_T0_COL_LP_5p_N1__CTCGAAAGTTGTCTTT-1	Myeloid	17.1038
001-026_T0_COL_LP_5p_N1__AGACGTTAGCTGATAA-1	Myeloid	7.9876
001-026_T0_COL_LP_5p_N1__CGGGTCAGTCAGATAA-1	Myeloid	11.2948
001-026_T0_COL_LP_5p_N1__CTTAGGATCAGCTTAG-1	Myeloid	14.0496
001-026_T0_COL_LP_5p_N1__CGCCAAGTCAGGCAAG-1	Myeloid	9.00587
001-026_T0_COL_LP_5p_N1__GTCAAGTGTGCACTTA-1	Myeloid	6.83144
001-026_T0_COL_LP_5p_N1__AGCGGTCAGACTAAGT-1	Myeloid	1.72058
001-026_T0_COL_LP_5p_N1__ATAACGCGTACCGCTG-1	Myeloid	4.25712
001-026_T0_COL_LP_5p_N1__AGGTCATAGCGTAATA-1	Myeloid	9.39048
001-026_T0_COL_LP_5p_N1__GCATGTATCCACTCCA-1	Myeloid	2.73335
001-026_T0_COL_LP_5p_N1__CCGTTCACACCTGGTG-1	Myeloid	11.4298
001-026_T0_COL_LP_5p_N1__CCATGTCCAGATCCAT-1	Myeloid	8.0466
001-026_T0_COL_LP_5p_N1__ACAGCTAGTCTAACGT-1	Myeloid	15.8054
001-026_T0_COL_LP_5p_N1__AGTCTTTCATGGTAGG-1	Myeloid	18.0806
001-026_T0_COL_LP_5p_N1__CTTAACTGTTCCGGCA-1	Myeloid	11.3244
001-026_T0_COL_LP_5p_N1__TACACGAGTCTGCCAG-1	Myeloid	10.6179
001-026_T0_COL_LP_5p_N1__CTCTAATTCCGCGTTT-1	Myeloid	9.2445
001-026_T0_COL_LP_5p_N1__TGGTTAGCAATGGACG-1	Myeloid	7.45606
001-026_T0_COL_LP_5p_N1__ACATACGCAAGGTTTC-1	Myeloid	6.14739
001-026_T0_COL_LP_5p_N1__GTTCGGGAGTACGACG-1	Myeloid	10.1091
001-026_T0_COL_LP_5p_N1__TTTCCTCGTCGTGGCT-1	Myeloid	15.5859
001-026_T0_COL_LP_5p_N1__TGAGCCGTCGGCTTGG-1	Myeloid	18.1344
001-026_T0_COL_LP_5p_N1__TCTGAGAAGATGCCTT-1	Myeloid	14.8639
001-026_T0_COL_LP_5p_N1__CTACCCAAGACCACGA-1	Myeloid	7.75075
001-026_T0_COL_LP_5p_N1__CTGATAGGTCTCTTTA-1	Myeloid	2.09379
001-026_T0_COL_LP_5p_N1__ACCTTTAAGAGGGCTT-1	Myeloid	9.36992
001-026_T0_COL_LP_5p_N1__TGTTCCGGTTGTGGAG-1	Myeloid	8.10723
001-026_T0_COL_LP_5p_N1__CCGTGGACAGGTTTCA-1	Myeloid	4.51099
001-026_T0_COL_LP_5p_N1__GCAAACTCACGACTCG-1	Myeloid	6.31346
001-026_T0_COL_LP_5p_N1__TGACTAGCAGATGGCA-1	Myeloid	9.79668
001-026_T0_COL_LP_5p_N1__ACTGTCCCACCACCAG-1	Myeloid	15.0684
001-026_T0_COL_LP_5p_N1__CAAGATCTCTACCAGA-1	Myeloid	6.43394
001-026_T0_COL_LP_5p_N1__GCACTCTGTAGCAAAT-1	Myeloid	9.40683
001-026_T0_COL_LP_5p_N1__CGCGGTAAGGGCATGT-1	Myeloid	8.82749
001-026_T0_COL_LP_5p_N1__GTAACGTAGGCTCATT-1	Myeloid	3.1483
001-026_T0_COL_LP_5p_N1__TACCTATCATTCTTAC-1	Myeloid	12.1759
001-026_T0_COL_LP_5p_N1__TCGGGACAGCTAAGAT-1	Myeloid	5.85192
001-026_T0_COL_LP_5p_N1__GCTGGGTTCTCTAAGG-1	Myeloid	14.409
001-026_T0_COL_LP_5p_N1__GACTAACAGGCTACGA-1	Myeloid	13.5036
001-026_T0_COL_LP_5p_N1__TGACTTTAGTCAATAG-1	Myeloid	11.4681
001-026_T0_COL_LP_5p_N1__CGGAGCTCACATGTGT-1	Myeloid	4.67142
001-026_T0_COL_LP_5p_N1__ACTGAACCAGTAAGAT-1	Myeloid	1.80508
001-026_T0_COL_LP_5p_N1__AGAATAGGTAACGCGA-1	Myeloid	12.6985
001-026_T0_COL_LP_5p_N1__CCTCAGTAGCAGCGTA-1	Myeloid	6.28008
001-026_T0_COL_LP_5p_N1__TTCTCAAGTTTCGCTC-1	Myeloid	8.47986
001-026_T0_COL_LP_5p_N1__GTGGGTCGTGTAACGG-1	Myeloid	9.29439
001-026_T0_COL_LP_5p_N1__AACCGCGTCATTGCCC-1	Myeloid	6.56643
001-026_T0_COL_LP_5p_N1__TATTACCAGTCGTTTG-1	Myeloid	2.9743
001-026_T0_COL_LP_5p_N1__AGCAGCCAGTCTCCTC-1	Myeloid	4.26677
001-026_T0_COL_LP_5p_N1__CCGTTCATCCTTTCTC-1	Myeloid	6.92754
001-026_T0_COL_LP_5p_N1__CAGCTGGGTAGAAGGA-1	Myeloid	6.91707
001-026_T0_COL_LP_5p_N1__CCTTACGAGATACACA-1	Myeloid	5.07208
001-026_T0_COL_LP_5p_N1__TCACGAAAGGAGTTGC-1	Myeloid	10.4478
001-026_T0_COL_LP_5p_N1__CAGCTGGTCCGCGGTA-1	Myeloid	3.70842
001-026_T0_COL_LP_5p_N1__AGTGTCATCTGGTATG-1	Myeloid	15.8126
001-026_T0_COL_LP_5p_N1__TCTATTGAGTGGGTTG-1	Myeloid	2.69833
001-026_T0_COL_LP_5p_N1__GCGCCAAGTCATATGC-1	Myeloid	3.64867
001-026_T0_COL_LP_5p_N1__GGGAGATAGAGACTTA-1	Myeloid	1.86328
001-026_T0_COL_LP_5p_N1__GTGCAGCCAGTGACAG-1	Myeloid	2.69366
001-026_T0_COL_LP_5p_N1__AGATCTGCACCAGTTA-1	Myeloid	13.0949
001-026_T0_COL_LP_5p_N1__TGCTACCCAATTGCTG-1	Myeloid	8.17873
001-026_T0_COL_LP_5p_N1__GACCTGGTCGGTCTAA-1	Myeloid	1.7335
001-026_T0_COL_LP_5p_N1__AGATTGCGTACTTCTT-1	Myeloid	12.4141
001-026_T0_COL_LP_5p_N1__ATTTCTGGTAATTGGA-1	Myeloid	4.24983
001-026_T0_COL_LP_5p_N1__TAAGCGTGTCGAATCT-1	Myeloid	7.17165
001-026_T0_COL_LP_5p_N1__CATCGAATCTGGTGTA-1	Myeloid	20.0549
001-026_T0_COL_LP_5p_N1__CTAGAGTAGCAGGTCA-1	Myeloid	3.72047
001-026_T0_COL_LP_5p_N1__AGTGTCAAGCTACCGC-1	Myeloid	1.94044
001-026_T0_COL_LP_5p_N1__CGGCTAGTCTCGAGTA-1	Myeloid	4.22846
001-026_T0_COL_LP_5p_N1__AGGTCCGCAATGAAAC-1	Myeloid	2.49038
001-026_T0_COL_LP_5p_N1__TCGCGAGTCACCCGAG-1	Myeloid	3.98056
001-026_T0_COL_LP_5p_N1__GTCGGGTCAACACGCC-1	Myeloid	11.0893
001-026_T0_COL_LP_5p_N1__GGAATAAGTATTACCG-1	Myeloid	14.4146
001-026_T0_COL_LP_5p_N1__TGCCCATAGGGCTTCC-1	Myeloid	10.3973
001-026_T0_COL_LP_5p_N1__TGGCCAGAGCCCGAAA-1	Myeloid	3.27711
001-026_T0_COL_LP_5p_N1__CTTGGCTAGAAACCTA-1	Myeloid	11.7567
001-026_T0_COL_LP_5p_N1__CGTCACTAGATTACCC-1	Myeloid	2.16798
001-026_T0_COL_LP_5p_N1__GCGCAGTTCCACGTTC-1	Myeloid	11.5295
001-026_T0_COL_LP_5p_N1__ACACTGACATGTTGAC-1	Myeloid	10.309
001-026_T0_COL_LP_5p_N1__CACCACTCATCCCATC-1	Myeloid	15.2032
001-026_T0_COL_LP_5p_N1__CAGAATCGTCACTGGC-1	Myeloid	6.23103
001-026_T0_COL_LP_5p_N1__CTAGAGTCACTCTGTC-1	Myeloid	6.78539
001-026_T0_COL_LP_5p_N1__AGCGTCGTCTGTTGAG-1	Myeloid	6.87896
001-026_T0_COL_LP_5p_N1__AACACGTAGCGTCAAG-1	Myeloid	6.28669
001-026_T0_COL_LP_5p_N1__TTCGGTCGTAGCGATG-1	Myeloid	4.98883
001-026_T0_COL_LP_5p_N1__ACGAGGAAGACACGAC-1	Myeloid	17.2324
001-026_T0_COL_LP_5p_N1__TTTACTGCAAAGCGGT-1	Myeloid	7.52251
001-026_T0_COL_LP_5p_N1__GCAGCCATCCTGCTTG-1	Myeloid	6.88416
001-026_T0_COL_LP_5p_N1__CCGTTCAGTTTCGCTC-1	Myeloid	7.04472
001-026_T0_COL_LP_5p_N1__AGAATAGTCTATCGCC-1	Myeloid	15.519
001-026_T0_COL_LP_5p_N1__AGTGAGGAGGATGCGT-1	Myeloid	16.0831
001-026_T0_COL_LP_5p_N1__TGCTACCAGATCACGG-1	Myeloid	10.0815
001-026_T0_COL_LP_5p_N1__GAACGGATCGAATGGG-1	Myeloid	14.8044
001-026_T0_COL_LP_5p_N1__TGGCTGGAGCCGTCGT-1	Myeloid	12.4818
001-026_T0_COL_LP_5p_N1__ACATGGTTCCAGATCA-1	Myeloid	2.35136
001-026_T0_COL_LP_5p_N1__TGGCCAGAGCTACCGC-1	Myeloid	1.92011
001-026_T0_COL_LP_5p_N1__CTGCGGACAAAGGTGC-1	Myeloid	8.81944
001-026_T0_COL_LP_5p_N1__TTGAACGTCAGTTTGG-1	Myeloid	12.3257
001-026_T0_COL_LP_5p_N1__CGATTGATCAACGGGA-1	Myeloid	8.28092
001-026_T0_COL_LP_5p_N1__TCTATTGTCCTATTCA-1	Myeloid	3.04512
001-026_T0_COL_LP_5p_N1__ATAACGCTCGTTTAGG-1	Myeloid	8.65741
001-026_T0_COL_LP_5p_N1__TTCTCCTTCTCATTCA-1	Myeloid	4.05561
001-026_T0_COL_LP_5p_N1__CGAGCACCATCTCGCT-1	Myeloid	9.79643
001-026_T0_COL_LP_5p_N1__AAACCTGGTATAGGTA-1	Myeloid	11.7636
001-026_T0_COL_LP_5p_N1__TGGTTAGTCGTGGTCG-1	Myeloid	8.6265
001-026_T0_COL_LP_5p_N1__TGTTCCGAGCGACGTA-1	Myeloid	14.8381
001-026_T0_COL_LP_5p_N1__CGCTATCGTTGCCTCT-1	Myeloid	3.43112
001-026_T0_COL_LP_5p_N1__AGATTGCGTCTCAACA-1	Myeloid	9.91608
001-026_T0_COL_LP_5p_N1__TAGTGGTCATGTCTCC-1	Myeloid	12.4065
001-026_T0_COL_LP_5p_N1__GTACGTATCCAGTAGT-1	Myeloid	3.57311
001-026_T0_COL_LP_5p_N1__GTCATTTTCCGATATG-1	Myeloid	8.05072
001-026_T0_COL_LP_5p_N1__CTCGAAAGTGTTTGTG-1	Myeloid	6.91071
001-026_T0_COL_LP_5p_N1__CTCACACGTCTTTCAT-1	Myeloid	1.71584
001-026_T0_COL_LP_5p_N1__GGTATTGAGCCACTAT-1	Myeloid	1.54106
001-026_T0_COL_LP_5p_N1__AACCGCGCAGCTGTAT-1	Myeloid	3.92936
001-026_T0_COL_LP_5p_N1__AGATCTGCACAGACAG-1	Myeloid	5.51788
001-026_T0_COL_LP_5p_N1__GTACTCCGTACTTGAC-1	Myeloid	6.29255
001-026_T0_COL_LP_5p_N1__TGCGGGTGTAGCGTAG-1	Myeloid	6.81259
001-026_T0_COL_LP_5p_N1__AGATCTGTCTGGCGTG-1	Myeloid	8.21412
001-026_T0_COL_LP_5p_N1__CTTGGCTAGAGGACGG-1	Myeloid	6.97329
001-026_T0_COL_LP_5p_N1__TTGCGTCAGAAGGGTA-1	Myeloid	5.52688
001-026_T0_COL_LP_5p_N1__CCACCTAAGTAACCCT-1	Myeloid	6.89098
001-026_T0_COL_LP_5p_N1__CTTAGGAGTACTCAAC-1	Myeloid	8.86492
001-026_T0_COL_LP_5p_N1__CGAGAAGTCCGAACGC-1	Myeloid	4.77022
001-026_T0_COL_LP_5p_N1__TCTATTGCATGACGGA-1	Myeloid	3.41358
001-026_T0_COL_LP_5p_N1__CATATTCAGAAAGTGG-1	Myeloid	5.82151
001-026_T0_COL_LP_5p_N1__GCTCCTATCCCATTAT-1	Myeloid	11.0009
001-026_T0_COL_LP_5p_N1__AAACGGGGTCCAGTGC-1	Myeloid	9.06857
001-026_T0_COL_LP_5p_N1__CCCATACTCAGCACAT-1	Myeloid	12.9956
001-026_T0_COL_LP_5p_N1__GGAACTTGTGATGTCT-1	Myeloid	12.9498
001-026_T0_COL_LP_5p_N1__AACTCTTTCCAGGGCT-1	Myeloid	1.78135
001-026_T0_COL_LP_5p_N1__GATGCTAGTTGGGACA-1	Myeloid	9.67599
001-026_T0_COL_LP_5p_N1__GAATAAGGTAAATGAC-1	Myeloid	5.22864
001-026_T0_COL_LP_5p_N1__TGAGGGAGTGGTTTCA-1	Myeloid	4.83447
001-026_T0_COL_LP_5p_N1__GGCGTGTCAAGCGCTC-1	Myeloid	7.24885
001-026_T0_COL_LP_5p_N1__GGACAGATCTTACCTA-1	Myeloid	5.96748
001-026_T0_COL_LP_5p_N1__GCGGGTTGTCGAACAG-1	Myeloid	4.11139
001-026_T0_COL_LP_5p_N1__GATGCTATCGCTAGCG-1	Myeloid	4.81605
001-026_T0_COL_LP_5p_N1__TGGCGCATCTATCGCC-1	Myeloid	2.27988
001-026_T0_COL_LP_5p_N1__TCGGTAATCCTGTAGA-1	Myeloid	10.2936
001-026_T0_COL_LP_5p_N1__CACACAATCCCTAACC-1	Myeloid	11.1584
001-026_T0_COL_LP_5p_N1__TCGGGACCAGACGCAA-1	Myeloid	2.63212
001-026_T0_COL_LP_5p_N1__TCTGGAAAGCCACCTG-1	Myeloid	9.11111
001-026_T0_COL_LP_5p_N1__GGTATTGTCAGAGACG-1	Myeloid	2.81406
001-026_T0_COL_LP_5p_N1__TATGCCCCATTATCTC-1	Myeloid	2.03919
001-026_T0_COL_LP_5p_N1__TACGGATGTATAATGG-1	Myeloid	9.84607
001-026_T0_COL_LP_5p_N1__CTCGGGACAAACTGTC-1	Myeloid	19.5677
001-026_T0_COL_LP_5p_N1__TGAAAGAAGTTCGCAT-1	Myeloid	10.6852
001-026_T0_COL_LP_5p_N1__CGACCTTGTCAATGTC-1	Myeloid	2.15382
001-026_T0_COL_LP_5p_N1__CGTGTAACATTCGACA-1	Myeloid	11.1091
001-026_T0_COL_LP_5p_N1__ACTGCTCAGAAACCTA-1	Myeloid	7.4036
001-026_T0_COL_LP_5p_N1__ATCCGAATCACCCGAG-1	Myeloid	8.56575
001-026_T0_COL_LP_5p_N1__CCTCAGTGTGTGCCTG-1	Myeloid	7.98607
001-026_T0_COL_LP_5p_N1__TGCTGCTCATTGCGGC-1	Myeloid	1.42501
001-026_T0_COL_LP_5p_N1__AAACGGGTCCTTAATC-1	Myeloid	12.9963
001-026_T0_COL_LP_5p_N1__TGCCCTATCAGGATCT-1	Myeloid	6.71221
001-026_T0_COL_LP_5p_N1__GGGAATGAGCTGTCTA-1	Myeloid	8.24477
001-026_T0_COL_LP_5p_N1__TACACGAAGCAACGGT-1	Myeloid	8.07947
001-026_T0_COL_LP_5p_N1__TTGCGTCTCTTGAGAC-1	Myeloid	13.0968
001-026_T0_COL_LP_5p_N1__AAGGTTCGTAGAGGAA-1	Myeloid	20.3928
001-026_T0_COL_LP_5p_N1__CTCTACGAGTGTACTC-1	Myeloid	8.87245
001-026_T0_COL_LP_5p_N1__GTGTTAGGTACTCTCC-1	Myeloid	5.6147
001-026_T0_COL_LP_5p_N1__ATTGGACTCGTCCGTT-1	Myeloid	12.111
001-026_T0_COL_LP_5p_N1__GTTCTCGTCCCAAGAT-1	Myeloid	1.14301
001-026_T0_COL_LP_5p_N1__GTACTCCGTAAACCTC-1	Myeloid	8.31122
001-026_T0_COL_LP_5p_N1__GAGCAGAGTCTAGTGT-1	Myeloid	3.4398
001-026_T0_COL_LP_5p_N1__CTGAAACCAGCCTATA-1	Myeloid	4.23361
001-026_T0_COL_LP_5p_N1__GACGTTAGTGTTCTTT-1	Myeloid	13.5901
001-026_T0_COL_LP_5p_N1__TCAGGTAGTAAGCACG-1	Myeloid	3.12761
001-026_T0_COL_LP_5p_N1__AGTAGTCCAGGGCATA-1	Myeloid	5.2905
001-026_T0_COL_LP_5p_N1__CACTCCATCTTGACGA-1	Myeloid	10.8841
001-026_T0_COL_LP_5p_N1__CTCGAAATCACTGGGC-1	Myeloid	16.6646
001-026_T0_COL_LP_5p_N1__CACATTTGTTGAACTC-1	Myeloid	8.67483
001-026_T0_COL_LP_5p_N1__TTCTTAGTCGTTTATC-1	Myeloid	6.74366
001-026_T0_COL_LP_5p_N1__CTTAACTCAGGGTTAG-1	Myeloid	8.74943
001-026_T0_COL_LP_5p_N1__CCACTACGTGTGCGTC-1	Myeloid	4.27166
001-026_T0_COL_LP_5p_N1__GACAGAGAGACAAGCC-1	Myeloid	8.31319
001-026_T0_COL_LP_5p_N1__TGACAACAGCAATATG-1	Myeloid	9.29476
001-026_T0_COL_LP_5p_N1__CGTCACTCAATTCCTT-1	Myeloid	7.56821
001-026_T0_COL_LP_5p_N1__CAGTAACAGCGATATA-1	Myeloid	4.87804
001-026_T0_COL_LP_5p_N1__AGATCTGCACTGTGTA-1	Myeloid	8.54934
001-026_T0_COL_LP_5p_N1__TCTCTAAAGGCGCTCT-1	Myeloid	5.02255
001-026_T0_COL_LP_5p_N1__CCAATCCGTCTAGGTT-1	Myeloid	10.3184
001-026_T0_COL_LP_5p_N1__CCAATCCCACGACGAA-1	Myeloid	10.4038
001-026_T0_COL_LP_5p_N1__GGACATTAGAGTTGGC-1	Myeloid	1.56911
001-026_T0_COL_LP_5p_N1__ACTGTCCGTTGTCGCG-1	Myeloid	3.13241
001-026_T0_COL_LP_5p_N1__CTCACACCAAGCCATT-1	Myeloid	1.8471
001-026_T0_COL_LP_5p_N1__ACAGCCGGTAAGCACG-1	Myeloid	2.98939
001-026_T0_COL_LP_5p_N1__CGTTAGATCAGAAATG-1	Myeloid	5.94803
001-026_T0_COL_LP_5p_N1__GTAGTCATCGTCGTTC-1	Myeloid	3.82595
001-026_T0_COL_LP_5p_N1__AAACCTGGTGTAACGG-1	Myeloid	-0.198011
001-026_T0_COL_LP_5p_N1__GATGCTACAAGCCGTC-1	Myeloid	2.96262
001-026_T0_COL_LP_5p_N1__AACTCCCTCCCGACTT-1	Myeloid	7.85066
001-026_T0_COL_LP_5p_N1__TGCCAAACACCGCTAG-1	Myeloid	5.71535
001-026_T0_COL_LP_5p_N1__TTGCGTCTCACTATTC-1	Myeloid	9.90276
001-026_T0_COL_LP_5p_N1__TAGTTGGCATGGAATA-1	Myeloid	0.0206713
001-026_T0_COL_LP_5p_N1__TGTTCCGAGCGTAATA-1	Myeloid	0.0588645
001-026_T0_COL_LP_5p_N1__CTTAACTTCAACGGGA-1	Myeloid	9.41367
001-026_T0_COL_LP_5p_N1__CGAGAAGGTAAACGCG-1	Myeloid	4.10151
001-026_T0_COL_LP_5p_N1__AGCGGTCAGACGCAAC-1	Myeloid	10.4667
001-026_T0_COL_LP_5p_N1__CTGTGCTTCAACACTG-1	Myeloid	3.57805
001-026_T0_COL_LP_5p_N1__ATAACGCGTCCGTGAC-1	Myeloid	4.47507
001-026_T0_COL_LP_5p_N1__AACTCTTAGCAATCTC-1	Myeloid	7.08631
001-026_T0_COL_LP_5p_N1__TTAGGACGTCAGCTAT-1	Myeloid	0.169293
001-026_T0_COL_LP_5p_N1__CAGCCGAAGATGTTAG-1	Myeloid	1.31744
001-026_T0_COL_LP_5p_N1__TACTCATCATCTACGA-1	Myeloid	2.25346
001-026_T0_COL_LP_5p_N1__ATCTACTAGAGCTGCA-1	Myeloid	4.4594
001-026_T0_COL_LP_5p_N1__TGACGGCAGCTAAACA-1	Myeloid	-0.396348
001-026_T0_COL_LP_5p_N1__GTGAAGGTCCTTGCCA-1	Myeloid	11.1202
001-026_T0_COL_LP_5p_N1__TAAGTGCGTATTCGTG-1	Myeloid	3.91208
001-026_T0_COL_LP_5p_N1__TACACGATCGGCTACG-1	Myeloid	1.38106
001-026_T0_COL_LP_5p_N1__CAGAATCGTCCGACGT-1	Myeloid	8.5911
001-026_T0_COL_LP_5p_N1__TGGCGCATCGCACTCT-1	Myeloid	11.1427
001-026_T0_COL_LP_5p_N1__TATTACCAGCTGTTCA-1	Myeloid	5.91488
001-026_T0_COL_LP_5p_N1__CGATTGATCCGATATG-1	Myeloid	2.89421
001-026_T0_COL_LP_5p_N1__AACTGGTTCGTCGTTC-1	Myeloid	8.31621
001-026_T0_COL_LP_5p_N1__CATGCCTAGCACCGTC-1	Myeloid	8.25872
001-026_T0_COL_LP_5p_N1__AGCATACCACAGACAG-1	Myeloid	3.72162
001-026_T0_COL_LP_5p_N1__TACTTGTTCCATGAAC-1	Myeloid	6.20478
001-026_T0_COL_LP_5p_N1__GCTGGGTAGTAGGTGC-1	Myeloid	4.95228
001-026_T0_COL_LP_5p_N1__GCTCTGTTCTTTACGT-1	Myeloid	6.46678
001-026_T0_COL_LP_5p_N1__AGTGAGGAGGGATCTG-1	Myeloid	19.6606
001-040_R_COL_EPI_5p_N1__TCATTACAGATGTTAG-1	Myeloid	8.37089
001-040_R_COL_EPI_5p_N1__CGATGGCCACAACTGT-1	Myeloid	12.7532
001-040_R_COL_EPI_5p_N1__AACGTTGCATGCAATC-1	Myeloid	17.1719
001-040_R_COL_EPI_5p_N1__GACGTGCAGATGTAAC-1	Myeloid	11.5904
001-040_R_COL_EPI_5p_N1__AACCATGTCACAACGT-1	Myeloid	2.03514
001-040_R_COL_EPI_5p_N1__CTCAGAAAGAGCCCAA-1	Myeloid	6.0277
001-040_R_COL_EPI_5p_N1__CGCGTTTCAGCTGTAT-1	Myeloid	8.76038
001-040_R_COL_EPI_5p_N1__CGAGCCACATCAGTCA-1	Myeloid	10.2871
001-040_R_COL_EPI_5p_N1__CCTCAGTTCGCCCTTA-1	Myeloid	6.76308
001-040_R_COL_EPI_5p_N1__TGTCCCACAGGGCATA-1	Myeloid	12.4749
001-040_R_COL_EPI_5p_N1__AACCATGTCGCCTGTT-1	Myeloid	6.52949
001-040_R_COL_EPI_5p_N1__TCAGGATGTAGCCTCG-1	Myeloid	16.3479
001-040_R_COL_EPI_5p_N1__GTGGGTCTCAAACCGT-1	Myeloid	11.0439
001-040_R_COL_EPI_5p_N1__CGGCTAGTCTGATACG-1	Myeloid	10.6731
001-040_R_COL_EPI_5p_N1__TGGTTAGAGATGCGAC-1	Myeloid	3.58743
001-040_R_COL_EPI_5p_N1__TGAGGGACATCTCCCA-1	Myeloid	9.74405
001-040_R_COL_EPI_5p_N1__CAGCATATCCTCAACC-1	Myeloid	4.56592
001-040_R_COL_EPI_5p_N1__ATTCTACAGGTGATAT-1	Myeloid	12.342
001-040_R_COL_EPI_5p_N1__CAACCTCTCAGGCGAA-1	Myeloid	4.25112
001-040_R_COL_EPI_5p_N1__CGCTATCGTTACAGAA-1	Myeloid	7.23156
001-040_R_COL_EPI_5p_N1__ACGCAGCTCGTTTAGG-1	Myeloid	6.62692
001-040_R_COL_EPI_5p_N1__CACAAACGTAGAGGAA-1	Myeloid	10.7018
001-040_R_COL_EPI_5p_N1__ATAAGAGCACTTACGA-1	Myeloid	9.00654
001-040_R_COL_EPI_5p_N1__ACTATCTCAACCGCCA-1	Myeloid	8.70463
001-040_R_COL_EPI_5p_N1__GCGACCAAGCTTATCG-1	Myeloid	11.4949
001-040_R_COL_EPI_5p_N1__GCTCTGTTCCACGCAG-1	Myeloid	8.5241
001-040_R_COL_EPI_5p_N1__GGGTTGCAGACACTAA-1	Myeloid	8.60801
001-040_R_COL_EPI_5p_N1__CACACAACAGCATACT-1	Myeloid	6.03671
001-040_R_COL_EPI_5p_N1__ATAAGAGAGAACAACT-1	Myeloid	4.54895
001-040_R_COL_EPI_5p_N1__GTTAAGCTCTGCGTAA-1	Myeloid	4.11619
001-040_R_COL_EPI_5p_N1__TGTGGTATCTCCTATA-1	Myeloid	9.05974
001-040_R_COL_EPI_5p_N1__AGGGAGTTCAGTCCCT-1	Myeloid	6.32208
001-040_R_COL_EPI_5p_N1__TACGGTACACCTTGTC-1	Myeloid	7.1061
001-040_R_COL_EPI_5p_N1__ATTGGACCAAACTGCT-1	Myeloid	14.7506
001-040_R_COL_EPI_5p_N1__CAACTAGCAGGAATCG-1	Myeloid	7.45535
001-040_R_COL_EPI_5p_N1__GACTACAAGGACTGGT-1	Myeloid	6.66696
001-040_R_COL_EPI_5p_N1__TCAGCAATCAGAAATG-1	Myeloid	14.4857
001-040_R_COL_EPI_5p_N1__GTAGTCATCGTCCAGG-1	Myeloid	4.36896
001-040_R_COL_EPI_5p_N1__CCTTTCTCAGTCAGAG-1	Myeloid	10.4834
001-040_R_COL_EPI_5p_N1__GGTATTGCATGTCGAT-1	Myeloid	11.2902
001-040_R_COL_EPI_5p_N1__CCGTGGAGTCCCTTGT-1	Myeloid	7.42463
001-040_R_COL_EPI_5p_N1__ACTGTCCGTCTACCTC-1	Myeloid	5.97063
001-040_R_COL_EPI_5p_N1__AGGCCGTTCATCACCC-1	Myeloid	10.2342
001-040_R_COL_EPI_5p_N1__GGAGCAATCAGCATGT-1	Myeloid	18.6669
001-040_R_COL_EPI_5p_N1__AAGCCGCAGGAGCGAG-1	Myeloid	10.016
001-040_R_COL_EPI_5p_N1__CGGAGTCTCCGTCATC-1	Myeloid	5.22908
001-040_R_COL_EPI_5p_N1__CGGTTAACATCCGCGA-1	Myeloid	4.29523
001-040_R_COL_EPI_5p_N1__TGATTTCAGGTGCACA-1	Myeloid	11.029
001-040_R_COL_EPI_5p_N1__GTATCTTCATCCCATC-1	Myeloid	13.4537
001-040_R_COL_EPI_5p_N1__AAGACCTTCATGTGGT-1	Myeloid	8.80713
001-040_R_COL_EPI_5p_N1__CACCTTGGTGGCCCTA-1	Myeloid	11.2879
001-040_R_COL_EPI_5p_N1__TCAACGATCACAAACC-1	Myeloid	16.743
001-040_R_COL_EPI_5p_N1__CTCACACGTACACCGC-1	Myeloid	14.7895
001-040_R_COL_EPI_5p_N1__ATCCGAATCCTTAATC-1	Myeloid	14.8972
001-040_R_COL_EPI_5p_N1__GACTACAGTTAAAGAC-1	Myeloid	6.91314
001-040_R_COL_EPI_5p_N1__CATCGAATCAGCGACC-1	Myeloid	6.48787
001-040_R_COL_EPI_5p_N1__GGAATAATCTTACCTA-1	Myeloid	14.7034
001-040_R_COL_EPI_5p_N1__ATCACGAGTGCCTTGG-1	Myeloid	11.0098
001-040_R_COL_EPI_5p_N1__GGGCATCAGATCGGGT-1	Myeloid	9.33485
001-040_R_COL_EPI_5p_N1__GGCAATTGTAAGTGTA-1	Myeloid	13.8021
001-040_R_COL_EPI_5p_N1__TGCGGGTGTACGACCC-1	Myeloid	5.59995
001-040_R_COL_EPI_5p_N1__GGTGCGTCAAAGGTGC-1	Myeloid	3.69455
001-040_R_COL_EPI_5p_N1__TGACGGCAGTTTAGGA-1	Myeloid	5.28217
001-040_R_COL_EPI_5p_N1__TGACTTTGTTGTCTTT-1	Myeloid	5.94051
001-040_R_COL_EPI_5p_N1__GCCAAATAGTCTCAAC-1	Myeloid	3.84212
001-040_R_COL_EPI_5p_N1__ACCCACTTCTAACTTC-1	Myeloid	7.33409
001-040_R_COL_EPI_5p_N1__TGACGGCGTTCCACGG-1	Myeloid	13.062
001-040_R_COL_EPI_5p_N1__TACTCGCTCAGCTCGG-1	Myeloid	4.55399
001-040_R_COL_EPI_5p_N1__TGCTACCTCAACGGGA-1	Myeloid	6.37129
001-040_R_COL_EPI_5p_N1__GCCAAATCAAGACGTG-1	Myeloid	3.76001
001-040_R_COL_EPI_5p_N1__TTCCCAGAGCGATAGC-1	Myeloid	11.8868
001-040_R_COL_EPI_5p_N1__CCAGCGACATCCCATC-1	Myeloid	6.68807
001-040_R_COL_EPI_5p_N1__GGAGCAACAGTGAGTG-1	Myeloid	5.35735
001-040_R_COL_EPI_5p_N1__CCTATTAGTCCTAGCG-1	Myeloid	7.09968
001-040_R_COL_EPI_5p_N1__AAGCCGCAGTGAACAT-1	Myeloid	6.90611
001-040_R_COL_EPI_5p_N1__CGTGTCTAGGAGTACC-1	Myeloid	7.58657
001-040_R_COL_EPI_5p_N1__AGGGTGAGTCTCATCC-1	Myeloid	5.54342
001-040_R_COL_EPI_5p_N1__TGGCCAGTCTGAGTGT-1	Myeloid	9.46858
001-040_R_COL_EPI_5p_N1__GAAGCAGAGGGATACC-1	Myeloid	4.36743
001-040_R_COL_EPI_5p_N1__GCCTCTACAAGCGAGT-1	Myeloid	6.05258
001-040_R_COL_EPI_5p_N1__AGCTTGAAGGATGGAA-1	Myeloid	5.79476
001-040_R_COL_EPI_5p_N1__GCATGCGAGTGACTCT-1	Myeloid	5.15336
001-040_R_COL_EPI_5p_N1__ATAAGAGGTTACCAGT-1	Myeloid	6.05818
001-040_R_COL_EPI_5p_N1__ACGTCAAAGCTGTCTA-1	Myeloid	9.89312
001-040_R_COL_EPI_5p_N1__CCTTCGAGTAGATTAG-1	Myeloid	4.37679
001-040_R_COL_EPI_5p_N1__GTCATTTAGACGCTTT-1	Myeloid	4.04476
001-040_R_COL_EPI_5p_N1__TGAGGGAGTGCACCAC-1	Myeloid	11.5419
001-040_R_COL_EPI_5p_N1__GCATGATAGGAATCGC-1	Myeloid	6.80394
001-040_R_COL_EPI_5p_N1__ATCCGAAAGTGTTGAA-1	Myeloid	11.2594
001-040_R_COL_EPI_5p_N1__CGTTAGACAGTCGATT-1	Myeloid	14.3155
001-040_R_COL_EPI_5p_N1__CCGTTCAGTCTAACGT-1	Myeloid	6.62629
001-040_R_COL_EPI_5p_N1__TAGAGCTTCGTTGCCT-1	Myeloid	7.52511
001-040_R_COL_EPI_5p_N1__GTCATTTCAGGATTGG-1	Myeloid	8.00829
001-040_R_COL_EPI_5p_N1__ACGGAGAGTACAAGTA-1	Myeloid	5.5165
001-040_R_COL_EPI_5p_N1__TGGCGCAAGGAACTGC-1	Myeloid	10.505
001-040_R_COL_EPI_5p_N1__CATTCGCTCCGAGCCA-1	Myeloid	7.89254
001-040_R_COL_EPI_5p_N1__GTTCATTAGGTACTCT-1	Myeloid	13.3923
001-040_R_COL_EPI_5p_N1__GATCGATAGATGCCAG-1	Myeloid	7.93069
001-040_R_COL_EPI_5p_N1__TCTGGAACAAGGACAC-1	Myeloid	15.0166
001-040_R_COL_EPI_5p_N1__GACACGCTCAACGGGA-1	Myeloid	7.79067
001-040_R_COL_EPI_5p_N1__TGGCTGGGTGACTCAT-1	Myeloid	6.09828
001-040_R_COL_EPI_5p_N1__TATCTCACATCACAAC-1	Myeloid	5.20077
001-040_R_COL_EPI_5p_N1__ATGGGAGGTCCATCCT-1	Myeloid	13.2336
001-040_R_COL_EPI_5p_N1__ACACCGGGTTAGAACA-1	Myeloid	12.474
001-040_R_COL_EPI_5p_N1__ATTGGTGTCGGCGGTT-1	Myeloid	7.25799
001-040_R_COL_EPI_5p_N1__TGGGAAGAGGGCTTCC-1	Myeloid	4.78506
001-040_R_COL_EPI_5p_N1__CGTGTAAAGAGAGCTC-1	Myeloid	5.04039
001-040_R_COL_EPI_5p_N1__TCTTCGGAGTGGTAGC-1	Myeloid	11.814
001-040_R_COL_EPI_5p_N1__TACCTTATCCAAAGTC-1	Myeloid	14.6019
001-040_R_COL_EPI_5p_N1__GAAATGACACGGTTTA-1	Myeloid	11.6936
001-040_R_COL_EPI_5p_N1__CTGATAGAGCCAGTAG-1	Myeloid	6.34737
001-040_R_COL_EPI_5p_N1__GTACTCCAGGCTATCT-1	Myeloid	13.6326
001-040_R_COL_EPI_5p_N1__ACACCAACATTTCAGG-1	Myeloid	10.4066
001-040_R_COL_EPI_5p_N1__AAGACCTGTGCCTTGG-1	Myeloid	4.73178
001-040_R_COL_EPI_5p_N1__CATTATCCACGAGGTA-1	Myeloid	4.11501
001-040_R_COL_EPI_5p_N1__CAGCAGCCATAGGATA-1	Myeloid	9.37771
001-040_R_COL_EPI_5p_N1__TCAGGTATCGGAGGTA-1	Myeloid	17.1709
001-040_R_COL_EPI_5p_N1__GCGACCAGTACTTAGC-1	Myeloid	16.3102
001-040_R_COL_EPI_5p_N1__TAAGAGAAGAGCCTAG-1	Myeloid	5.03134
001-040_R_COL_EPI_5p_N1__TTGTAGGAGTCTTGCA-1	Myeloid	4.6837
001-040_R_COL_EPI_5p_N1__GCTCCTACATAAAGGT-1	Myeloid	9.13547
001-040_R_COL_EPI_5p_N1__AGTGTCATCTAGAGTC-1	Myeloid	3.45445
001-040_R_COL_EPI_5p_N1__GTCTCGTCAATCGAAA-1	Myeloid	3.85104
001-040_R_COL_EPI_5p_N1__CTCTGGTCAGGGTTAG-1	Myeloid	9.46943
001-040_R_COL_EPI_5p_N1__TTTATGCCACATTCGA-1	Myeloid	8.54367
001-040_R_COL_EPI_5p_N1__GCAGCCAAGCAGATCG-1	Myeloid	12.5348
001-040_R_COL_EPI_5p_N1__GACGTTAGTATAGGTA-1	Myeloid	4.41653
001-040_R_COL_EPI_5p_N1__ACAGCTATCGCGATCG-1	Myeloid	2.20769
001-040_R_COL_EPI_5p_N1__TATCAGGCATAACCTG-1	Myeloid	9.9083
001-040_R_COL_EPI_5p_N1__CAGTAACCAAGCGAGT-1	Myeloid	6.76825
001-040_R_COL_EPI_5p_N1__TCGTAGAAGCTGCGAA-1	Myeloid	7.09465
001-040_R_COL_EPI_5p_N1__TGCCCATTCCGAGCCA-1	Myeloid	8.37914
001-040_R_COL_EPI_5p_N1__CTCGGAGTCAGATAAG-1	Myeloid	12.5002
001-040_R_COL_EPI_5p_N1__TCACAAGTCCCGACTT-1	Myeloid	10.2546
001-040_R_COL_EPI_5p_N1__CGACTTCCAAGCTGTT-1	Myeloid	7.98701
001-040_R_COL_EPI_5p_N1__CGAACATGTGTTGAGG-1	Myeloid	6.9839
001-040_R_COL_EPI_5p_N1__TCAGCTCGTGACAAAT-1	Myeloid	8.90274
001-040_R_COL_EPI_5p_N1__GGCAATTGTCGAATCT-1	Myeloid	4.06394
001-040_R_COL_EPI_5p_N1__ACGCAGCTCCGAACGC-1	Myeloid	2.33291
001-040_R_COL_EPI_5p_N1__CTAATGGGTTACGGAG-1	Myeloid	4.91388
001-040_R_COL_EPI_5p_N1__TGCTACCTCGTATCAG-1	Myeloid	10.0498
001-040_R_COL_EPI_5p_N1__GACGGCTAGCGTAATA-1	Myeloid	9.43146
001-040_R_COL_EPI_5p_N1__CGAGAAGCACACTGCG-1	Myeloid	2.58262
001-040_R_COL_EPI_5p_N1__ATGTGTGAGCGTTCCG-1	Myeloid	2.97336
001-040_R_COL_EPI_5p_N1__TTTACTGGTAGCTCCG-1	Myeloid	4.63139
001-040_R_COL_EPI_5p_N1__TCTTCGGAGGCGCTCT-1	Myeloid	4.44817
001-040_R_COL_EPI_5p_N1__GTGGGTCGTTGAACTC-1	Myeloid	3.13729
001-040_R_COL_EPI_5p_N1__TAAGTGCAGCTGTTCA-1	Myeloid	11.3627
001-040_R_COL_EPI_5p_N1__AAATGCCGTCATGCAT-1	Myeloid	1.99702
001-040_R_COL_EPI_5p_N1__CCTAAAGTCTTGTATC-1	Myeloid	7.1755
001-040_R_COL_EPI_5p_N1__TGAGGGAGTGGCCCTA-1	Myeloid	6.98861
001-040_R_COL_EPI_5p_N1__GGAAAGCTCTAACCGA-1	Myeloid	2.77844
001-040_R_COL_EPI_5p_N1__CAGAATCCAGGACCCT-1	Myeloid	4.87964
001-040_R_COL_EPI_5p_N1__TCGCGAGCATGTCCTC-1	Myeloid	6.51442
001-040_R_COL_EPI_5p_N1__TGTTCCGTCTACGAGT-1	Myeloid	7.9272
001-040_R_COL_EPI_5p_N1__TACTTGTGTCCATGAT-1	Myeloid	16.9925
001-040_R_COL_EPI_5p_N1__TCATTACAGAAACCGC-1	Myeloid	6.95549
001-040_R_COL_EPI_5p_N1__CGACTTCGTTCGTGAT-1	Myeloid	6.00272
001-040_R_COL_EPI_5p_N1__CAGCGACAGAGACTTA-1	Myeloid	1.79001
001-040_R_COL_EPI_5p_N1__CCTCTGAGTTACTGAC-1	Myeloid	14.5125
001-040_R_COL_EPI_5p_N1__GGAAAGCGTTCCGTCT-1	Myeloid	6.17323
001-040_R_COL_EPI_5p_N1__CATCGAAAGACTAGGC-1	Myeloid	12.3527
001-040_R_COL_EPI_5p_N1__ACGATGTAGTGAAGTT-1	Myeloid	1.75679
001-040_R_COL_EPI_5p_N1__TGCCAAAGTCCGAATT-1	Myeloid	5.60945
001-040_R_COL_EPI_5p_N1__AAGCCGCAGATAGGAG-1	Myeloid	6.22753
001-040_R_COL_EPI_5p_N1__CCCATACGTGCTTCTC-1	Myeloid	5.2577
001-040_R_COL_EPI_5p_N1__CCACGGAAGGTGCACA-1	Myeloid	6.04396
001-040_R_COL_EPI_5p_N1__CAAGGCCGTGTTCGAT-1	Myeloid	2.11368
001-040_R_COL_EPI_5p_N1__TTCTCAAGTCGACTGC-1	Myeloid	3.50523
001-040_R_COL_EPI_5p_N1__GCGGGTTAGGAATCGC-1	Myeloid	1.97548
001-040_R_COL_EPI_5p_N1__AGCTTGAAGCTGCGAA-1	Myeloid	6.21968
001-040_R_COL_EPI_5p_N1__ATCATCTGTAATCACC-1	Myeloid	6.39057
001-040_R_COL_EPI_5p_N1__ACGCAGCGTCTTGTCC-1	Myeloid	4.42795
001-040_R_COL_EPI_5p_N1__GCGCAGTCACCATGTA-1	Myeloid	9.91527
001-040_R_COL_EPI_5p_N1__GTCGTAAAGATAGGAG-1	Myeloid	2.0835
001-040_R_COL_EPI_5p_N1__CATATTCTCCATGAGT-1	Myeloid	2.8983
001-040_R_COL_EPI_5p_N1__TTTGTCAGTCGCTTCT-1	Myeloid	3.16701
001-040_R_COL_EPI_5p_N1__GGGAGATAGGACGAAA-1	Myeloid	1.28178
001-040_R_COL_EPI_5p_N1__GTCCTCAAGCTAGGCA-1	Myeloid	4.99002
001-040_R_COL_EPI_5p_N1__CTCGTACGTTGGGACA-1	Myeloid	8.39366
001-040_R_COL_EPI_5p_N1__TTTGTCAGTCTCTTTA-1	Myeloid	3.25988
001-040_R_COL_EPI_5p_N1__ATCCACCGTATATGAG-1	Myeloid	0.524327
001-040_R_COL_EPI_5p_N1__TGTGTTTAGACCGGAT-1	Myeloid	14.2756
001-040_R_COL_EPI_5p_N1__CGTGAGCAGAAGATTC-1	Myeloid	6.41209
001-040_R_COL_EPI_5p_N1__TGACGGCTCCTAGGGC-1	Myeloid	5.35669
001-040_R_COL_EPI_5p_N1__CTAGTGAGTGCTGTAT-1	Myeloid	4.46744
001-040_R_COL_EPI_5p_N1__CCTCTGAAGTAACCCT-1	Myeloid	3.13408
001-040_R_COL_EPI_5p_N1__CGTCAGGGTGTTCGAT-1	Myeloid	8.26496
001-040_R_COL_EPI_5p_N1__CTACGTCAGGGCACTA-1	Myeloid	15.2116
001-040_R_COL_EPI_5p_N1__TGCCAAATCAATACCG-1	Myeloid	0.980297
001-040_R_COL_EPI_5p_N1__TGACGGCGTGAAATCA-1	Myeloid	13.3839
001-040_R_COL_EPI_5p_N1__AAGACCTAGTGGTAAT-1	Myeloid	2.27408
001-040_R_COL_EPI_5p_N1__TAGACCAGTCATCGGC-1	Myeloid	7.12266
001-040_R_COL_EPI_5p_N1__GGCTCGAGTCGCGAAA-1	Myeloid	11.1971
001-040_R_COL_EPI_5p_N1__AAAGATGGTTGGTTTG-1	Myeloid	8.29905
001-040_R_COL_EPI_5p_N1__GGGCACTAGCATGGCA-1	Myeloid	5.86071
001-040_R_COL_EPI_5p_N1__GACGCGTGTAACGTTC-1	Myeloid	5.9317
001-040_R_COL_EPI_5p_N1__TCAACGAGTCCCGACA-1	Myeloid	1.68813
001-040_R_COL_EPI_5p_N1__CTACACCCACGCCAGT-1	Myeloid	6.07933
001-040_R_COL_EPI_5p_N1__CTACACCGTCGAAAGC-1	Myeloid	2.19545
001-040_R_COL_EPI_5p_N1__GTCACAAGTCTAAACC-1	Myeloid	3.0857
001-040_R_COL_EPI_5p_N1__CGAGCCAGTTTGACAC-1	Myeloid	6.69795
001-040_R_COL_EPI_5p_N1__CATCGAATCCAGGGCT-1	Myeloid	4.47514
001-040_R_COL_EPI_5p_N1__AACGTTGCACGCTTTC-1	Myeloid	5.72732
001-040_R_COL_EPI_5p_N1__GCTCCTATCCAAATGC-1	Myeloid	1.89027
001-040_R_COL_EPI_5p_N1__AGTGAGGGTCGCGGTT-1	Myeloid	3.64607
001-040_R_COL_EPI_5p_N1__TACTTGTTCGAGGTAG-1	Myeloid	7.48836
001-040_R_COL_EPI_5p_N1__TGGCTGGAGGACACCA-1	Myeloid	3.3233
001-040_R_COL_EPI_5p_N1__TAGGCATGTACATCCA-1	Myeloid	4.59837
001-040_R_COL_EPI_5p_N1__TGCGTGGCAATGACCT-1	Myeloid	2.19556
001-040_R_COL_EPI_5p_N1__AAAGTAGGTGTTGGGA-1	Myeloid	12.5559
001-040_R_COL_EPI_5p_N1__GGACAAGCAGTTCATG-1	Myeloid	6.15267
001-040_R_COL_EPI_5p_N1__ATTGGACCACGGCCAT-1	Myeloid	7.12238
001-040_R_COL_EPI_5p_N1__CATTATCTCGATAGAA-1	Myeloid	2.32732
001-040_R_COL_EPI_5p_N1__ATCTGCCTCATGGTCA-1	Myeloid	10.6649
001-040_R_COL_EPI_5p_N1__TCACGAAGTTGGACCC-1	Myeloid	4.93663
001-040_R_COL_EPI_5p_N1__GCAGCCAAGTGCCAGA-1	Myeloid	5.84649
001-040_R_COL_EPI_5p_N1__ACCCACTTCACCCTCA-1	Myeloid	0.556351
001-040_R_COL_EPI_5p_N1__ACGGCCACAAGCCGCT-1	Myeloid	1.29589
001-040_R_COL_EPI_5p_N1__CACCTTGCATTACGAC-1	Myeloid	0.929692
001-040_R_COL_EPI_5p_N1__AGTTGGTTCCCAACGG-1	Myeloid	5.96297
001-040_R_COL_EPI_5p_N1__GGGTTGCGTAAGTGTA-1	Myeloid	10.4525
001-040_R_COL_EPI_5p_N1__CGGGTCAAGCGATTCT-1	Myeloid	1.85009
001-040_R_COL_EPI_5p_N1__GCGCCAAAGAGAGCTC-1	Myeloid	6.16511
001-040_R_COL_EPI_5p_N1__TGAGCATAGGTGTTAA-1	Myeloid	2.53346
001-040_R_COL_EPI_5p_N1__TACAGTGTCGAATCCA-1	Myeloid	2.89394
001-040_R_COL_EPI_5p_N1__ACGGAGAGTCATCGGC-1	Myeloid	2.90742
001-040_R_COL_EPI_5p_N1__CGTCACTTCTCAAACG-1	Myeloid	3.1581
001-040_R_COL_EPI_5p_N1__TGCACCTGTTTGACTG-1	Myeloid	3.21446
001-040_R_COL_EPI_5p_N1__TCGCGTTAGGCACATG-1	Myeloid	1.34327
001-040_R_COL_EPI_5p_N1__AAGCCGCCAGTTAACC-1	Myeloid	0.547026
001-040_R_COL_EPI_5p_N1__TCTCATACACCTCGGA-1	Myeloid	16.9912
001-041_R_COL_LP_5p_N1__CAGCGACTCTATCGCC-1	Myeloid	29.6453
001-041_R_COL_LP_5p_N1__TTCTCCTAGCACCGTC-1	Myeloid	3.5706
001-041_R_COL_LP_5p_N1__GGCTCGATCTTGTATC-1	Myeloid	5.11411
001-041_R_COL_LP_5p_N1__CATCGAACACCATCCT-1	Myeloid	7.33314
001-041_R_COL_LP_5p_N1__ACTGAGTCATGGTCTA-1	Myeloid	4.00584
001-041_R_COL_LP_5p_N1__TTGGCAACACAGATTC-1	Myeloid	7.07192
001-041_R_COL_LP_5p_N1__TTCTTAGTCCTATTCA-1	Myeloid	9.35292
001-041_R_COL_LP_5p_N1__CACCAGGTCTCTAGGA-1	Myeloid	9.64736
001-041_R_COL_LP_5p_N1__CTACCCATCTGCCCTA-1	Myeloid	6.12856
001-041_R_COL_LP_5p_N1__TCCCGATAGGCATTGG-1	Myeloid	9.48439
001-041_R_COL_LP_5p_N1__GGCAATTAGTATCTCG-1	Myeloid	7.4925
001-041_R_COL_LP_5p_N1__GAACGGATCTCTAGGA-1	Myeloid	7.7503
001-041_R_COL_LP_5p_N1__GATCAGTAGAGGTTAT-1	Myeloid	9.05423
001-041_R_COL_LP_5p_N1__CATGACAAGACAGAGA-1	Myeloid	13.63
001-041_R_COL_LP_5p_N1__GCACATATCGACAGCC-1	Myeloid	6.3006
001-041_R_COL_LP_5p_N1__GCTGCTTAGACTAAGT-1	Myeloid	4.60776
001-041_R_COL_LP_5p_N1__CTGTGCTAGTAGGCCA-1	Myeloid	3.79878
001-041_R_COL_LP_5p_N1__CAGAATCAGCGTAATA-1	Myeloid	6.0392
001-041_R_COL_LP_5p_N1__CAGCTAAAGTATTGGA-1	Myeloid	17.5257
001-041_R_COL_LP_5p_N1__TAAGCGTAGCTATGCT-1	Myeloid	13.4408
001-041_R_COL_LP_5p_N1__GATCGATGTCTCAACA-1	Myeloid	7.25641
001-041_R_COL_LP_5p_N1__CTAACTTCAGCATACT-1	Myeloid	13.3042
001-041_R_COL_LP_5p_N1__CATGGCGAGAGCTATA-1	Myeloid	10.3456
001-041_R_COL_LP_5p_N1__GTATCTTCAAAGAATC-1	Myeloid	2.96799
001-041_R_COL_LP_5p_N1__AGTGAGGCACTGAAGG-1	Myeloid	9.61896
001-041_R_COL_LP_5p_N1__GACCAATAGCAAATCA-1	Myeloid	5.09368
001-041_R_COL_LP_5p_N1__ATGAGGGAGGACGAAA-1	Myeloid	10.6997
001-041_R_COL_LP_5p_N1__TCTCTAAAGATGTGTA-1	Myeloid	4.86289
001-041_R_COL_LP_5p_N1__ATCATGGAGACAGAGA-1	Myeloid	4.97908
001-041_R_COL_LP_5p_N1__CTGTGCTCATCTGGTA-1	Myeloid	2.50822
001-041_R_COL_LP_5p_N1__GAATAAGAGGGTATCG-1	Myeloid	11.6272
001-041_R_COL_LP_5p_N1__CCTTCGAGTGATGTGG-1	Myeloid	6.10194
001-041_R_COL_LP_5p_N1__TGCGTGGGTCCGAAGA-1	Myeloid	4.65598
001-041_R_COL_LP_5p_N1__GGAACTTGTGCTTCTC-1	Myeloid	2.5012
001-041_R_COL_LP_5p_N1__ACCGTAAAGTGTTGAA-1	Myeloid	9.17483
001-041_R_COL_LP_5p_N1__TGGGAAGCAATGCCAT-1	Myeloid	19.8295
001-041_R_COL_LP_5p_N1__ACTGATGCAAATCCGT-1	Myeloid	7.02241
001-041_R_COL_LP_5p_N1__CAACCTCTCTGGCGAC-1	Myeloid	13.3789
001-041_R_COL_LP_5p_N1__GTCACGGTCAAGGCTT-1	Myeloid	4.97854
001-041_R_COL_LP_5p_N1__AAAGATGGTAGCGTCC-1	Myeloid	5.90087
001-041_R_COL_LP_5p_N1__AGATCTGGTAGGGACT-1	Myeloid	13.3042
001-041_R_COL_LP_5p_N1__GTAGGCCCAGGCAGTA-1	Myeloid	6.57727
001-041_R_COL_LP_5p_N1__GTCATTTAGCTCCTTC-1	Myeloid	5.34717
001-041_R_COL_LP_5p_N1__ACTGTCCTCGTTACGA-1	Myeloid	15.772
001-041_R_COL_LP_5p_N1__GTCTCGTGTACCCAAT-1	Myeloid	10.0528
001-041_R_COL_LP_5p_N1__CTACATTCATGCCCGA-1	Myeloid	8.15037
001-041_R_COL_LP_5p_N1__CTTAGGAAGTCAATAG-1	Myeloid	6.14665
001-041_R_COL_LP_5p_N1__CAAGATCAGATGGGTC-1	Myeloid	4.4597
001-041_R_COL_LP_5p_N1__TTTACTGAGAGCTTCT-1	Myeloid	8.45338
001-041_R_COL_LP_5p_N1__ACACCAATCCAAAGTC-1	Myeloid	10.1358
001-041_R_COL_LP_5p_N1__TAGTTGGCACGGCGTT-1	Myeloid	5.41813
001-041_R_COL_LP_5p_N1__ACAGCCGAGACAGAGA-1	Myeloid	6.54842
001-041_R_COL_LP_5p_N1__AGAGCTTAGTAGCCGA-1	Myeloid	5.47041
001-041_R_COL_LP_5p_N1__GATCTAGGTCCCTTGT-1	Myeloid	6.05193
001-041_R_COL_LP_5p_N1__TACTTGTCAAACTGTC-1	Myeloid	14.424
001-041_R_COL_LP_5p_N1__GAATGAATCCTGCTTG-1	Myeloid	7.71186
001-041_R_COL_LP_5p_N1__AGGGTGAGTTCCTCCA-1	Myeloid	9.55579
001-041_R_COL_LP_5p_N1__GTAGTCAGTTCTCATT-1	Myeloid	12.3312
001-041_R_COL_LP_5p_N1__TGGTTCCAGGGCTCTC-1	Myeloid	3.16317
001-041_R_COL_LP_5p_N1__GACGGCTGTACAGCAG-1	Myeloid	6.33047
001-041_R_COL_LP_5p_N1__CTAGTGAAGAAACCTA-1	Myeloid	8.74818
001-041_R_COL_LP_5p_N1__GTGGGTCTCGTTACAG-1	Myeloid	6.15733
001-041_R_COL_LP_5p_N1__CACAGGCAGAGCTGCA-1	Myeloid	11.8573
001-041_R_COL_LP_5p_N1__TAAACCGAGACTTGAA-1	Myeloid	5.86155
001-041_R_COL_LP_5p_N1__GTCGGGTTCCGGCACA-1	Myeloid	10.7976
001-041_R_COL_LP_5p_N1__GACCTGGCACCTCGTT-1	Myeloid	2.8627
001-041_R_COL_LP_5p_N1__TAGAGCTAGTACCGGA-1	Myeloid	8.05698
001-041_R_COL_LP_5p_N1__ATTGGTGTCTTCATGT-1	Myeloid	12.6461
001-041_R_COL_LP_5p_N1__TACTTGTAGGCGATAC-1	Myeloid	4.73048
001-041_R_COL_LP_5p_N1__ACCTTTAGTACCAGTT-1	Myeloid	8.20548
001-041_R_COL_LP_5p_N1__TAGACCATCGGTGTTA-1	Myeloid	5.69638
001-041_R_COL_LP_5p_N1__TTAACTCTCGCAGGCT-1	Myeloid	3.07347
001-041_R_COL_LP_5p_N1__GCGAGAACATGACATC-1	Myeloid	9.92239
001-041_R_COL_LP_5p_N1__CTGGTCTCATTACGAC-1	Myeloid	7.06648
001-041_R_COL_LP_5p_N1__CCTTTCTAGGTAGCCA-1	Myeloid	15.884
001-041_R_COL_LP_5p_N1__GGACATTAGTTCGATC-1	Myeloid	6.22523
001-041_R_COL_LP_5p_N1__GTTAAGCAGAGGTACC-1	Myeloid	5.62461
001-041_R_COL_LP_5p_N1__CTCTGGTCACAACGCC-1	Myeloid	12.899
001-041_R_COL_LP_5p_N1__ACGGGTCTCCCAAGAT-1	Myeloid	11.0985
001-041_R_COL_LP_5p_N1__GAATAAGAGACTAGGC-1	Myeloid	6.19051
001-041_R_COL_LP_5p_N1__CAGGTGCGTTAAGAAC-1	Myeloid	5.68562
001-041_R_COL_LP_5p_N1__GTATTCTGTAAGAGAG-1	Myeloid	15.0319
001-041_R_COL_LP_5p_N1__AAGACCTTCTCAAACG-1	Myeloid	5.44218
001-041_R_COL_LP_5p_N1__CACAAACAGTTCCACA-1	Myeloid	7.73918
001-041_R_COL_LP_5p_N1__CGTAGGCAGACCTTTG-1	Myeloid	14.9599
001-041_R_COL_LP_5p_N1__CTAACTTAGTATGACA-1	Myeloid	15.731
001-041_R_COL_LP_5p_N1__CATCGAATCGGATGGA-1	Myeloid	4.8428
001-041_R_COL_LP_5p_N1__TGGCGCACAATGACCT-1	Myeloid	4.10269
001-041_R_COL_LP_5p_N1__CCTTCCCCAGCTGCTG-1	Myeloid	9.54344
001-041_R_COL_LP_5p_N1__TTGAACGTCATGCTCC-1	Myeloid	3.50772
001-041_R_COL_LP_5p_N1__CTAGAGTAGTGAACGC-1	Myeloid	6.0852
001-041_R_COL_LP_5p_N1__CCTAAAGTCTCGTATT-1	Myeloid	9.59899
001-041_R_COL_LP_5p_N1__ATGCGATCACCAGTTA-1	Myeloid	11.2716
001-041_R_COL_LP_5p_N1__CCACCTAAGCTATGCT-1	Myeloid	13.7953
001-041_R_COL_LP_5p_N1__ACTTACTTCAGCTCTC-1	Myeloid	2.71635
001-041_R_COL_LP_5p_N1__TAAGTGCCAATCGGTT-1	Myeloid	6.42747
001-041_R_COL_LP_5p_N1__AAAGTAGAGTGAAGTT-1	Myeloid	3.70206
001-041_R_COL_LP_5p_N1__TTAGTTCTCGATAGAA-1	Myeloid	6.5188
001-041_R_COL_LP_5p_N1__CCCAGTTGTAAAGGAG-1	Myeloid	2.71544
001-041_R_COL_LP_5p_N1__CAGAATCGTCTACCTC-1	Myeloid	7.07484
001-041_R_COL_LP_5p_N1__ACCGTAAAGGTCATCT-1	Myeloid	5.80482
001-041_R_COL_LP_5p_N1__TGACTTTCACGTAAGG-1	Myeloid	6.04981
001-041_R_COL_LP_5p_N1__TTTACTGTCCTGCCAT-1	Myeloid	2.62199
001-041_R_COL_LP_5p_N1__GGAAAGCTCAGGCGAA-1	Myeloid	8.01096
001-041_R_COL_LP_5p_N1__GCTGCTTCATGGTCAT-1	Myeloid	4.24347
001-041_R_COL_LP_5p_N1__ACACCGGTCTGGCGAC-1	Myeloid	11.7095
001-041_R_COL_LP_5p_N1__GAATGAATCTGATTCT-1	Myeloid	11.8505
001-041_R_COL_LP_5p_N1__CCTACACTCTGCGACG-1	Myeloid	5.29331
001-041_R_COL_LP_5p_N1__GTGCTTCAGGAGTAGA-1	Myeloid	2.71374
001-041_R_COL_LP_5p_N1__CCGTTCAAGTGCGATG-1	Myeloid	12.1713
001-041_R_COL_LP_5p_N1__AGGCCACAGAAACGAG-1	Myeloid	10.2128
001-041_R_COL_LP_5p_N1__CACACTCAGGACATTA-1	Myeloid	12.5458
001-041_R_COL_LP_5p_N1__CAGTCCTGTAACGCGA-1	Myeloid	25.8732
001-041_R_COL_LP_5p_N1__CGTGAGCAGCTCCTCT-1	Myeloid	6.26844
001-041_R_COL_LP_5p_N1__CAACTAGAGCCCAGCT-1	Myeloid	8.20009
001-041_R_COL_LP_5p_N1__GACCTGGCATCGGAAG-1	Myeloid	5.5881
001-041_R_COL_LP_5p_N1__CAAGATCCAGATGGCA-1	Myeloid	4.94877
001-041_R_COL_LP_5p_N1__CACATAGCAAAGAATC-1	Myeloid	8.90741
001-041_R_COL_LP_5p_N1__TTCCCAGGTAGCTGCC-1	Myeloid	1.67245
001-041_R_COL_LP_5p_N1__GAATGAACACCTATCC-1	Myeloid	7.95237
001-041_R_COL_LP_5p_N1__GGTGCGTTCGGCGCAT-1	Myeloid	3.79888
001-041_R_COL_LP_5p_N1__TAGAGCTAGACGCTTT-1	Myeloid	10.702
001-041_R_COL_LP_5p_N1__CGTCCATTCTCGCTTG-1	Myeloid	5.35628
001-041_R_COL_LP_5p_N1__CATTCGCTCGAATGCT-1	Myeloid	2.43726
001-041_R_COL_LP_5p_N1__ACATACGCAAGGTTTC-1	Myeloid	4.30875
001-041_R_COL_LP_5p_N1__GGTGAAGGTTTGACTG-1	Myeloid	4.65952
001-041_R_COL_LP_5p_N1__CTGCCTACAGCTCGCA-1	Myeloid	9.99779
001-041_R_COL_LP_5p_N1__GCGCCAACATCTACGA-1	Myeloid	5.02072
001-041_R_COL_LP_5p_N1__GAATAAGAGAATCTCC-1	Myeloid	4.56378
001-041_R_COL_LP_5p_N1__TACTTGTTCTCGGACG-1	Myeloid	6.14986
001-041_R_COL_LP_5p_N1__GCACTCTTCTCAACTT-1	Myeloid	6.22031
001-041_R_COL_LP_5p_N1__CTAGTGAGTGACGCCT-1	Myeloid	8.25485
001-041_R_COL_LP_5p_N1__ACGCCAGGTGGACGAT-1	Myeloid	6.73891
001-041_R_COL_LP_5p_N1__CGTCCATGTATCTGCA-1	Myeloid	2.70034
001-041_R_COL_LP_5p_N1__CAGATCAAGAAGCCCA-1	Myeloid	6.70868
001-041_R_COL_LP_5p_N1__CAGAATCGTTAAGGGC-1	Myeloid	3.62228
001-041_R_COL_LP_5p_N1__GCGACCACAGTCAGAG-1	Myeloid	7.6185
001-041_R_COL_LP_5p_N1__CGGAGTCGTCTACCTC-1	Myeloid	3.6994
001-041_R_COL_LP_5p_N1__GGCTCGATCCTAGGGC-1	Myeloid	7.27412
001-041_R_COL_LP_5p_N1__TTTGTCAGTGATGTCT-1	Myeloid	4.77736
001-041_R_COL_LP_5p_N1__TCTATTGAGGCTCTTA-1	Myeloid	5.85141
001-041_R_COL_LP_5p_N1__GTAGTCACAAGGACAC-1	Myeloid	20.2798
001-041_R_COL_LP_5p_N1__CAGTCCTAGATCACGG-1	Myeloid	2.30873
001-041_R_COL_LP_5p_N1__TCGCGAGGTAGTAGTA-1	Myeloid	3.82734
001-041_R_COL_LP_5p_N1__CGGACACAGAGTAAGG-1	Myeloid	7.33704
001-041_R_COL_LP_5p_N1__CACAGTAAGTTATCGC-1	Myeloid	4.8879
001-041_R_COL_LP_5p_N1__ACCGTAACATTCACTT-1	Myeloid	10.9666
001-041_R_COL_LP_5p_N1__CACACCTGTTGAGTTC-1	Myeloid	13.6132
001-041_R_COL_LP_5p_N1__GTCAAGTCAATAGAGT-1	Myeloid	7.01494
001-041_R_COL_LP_5p_N1__TGCGCAGGTGTCTGAT-1	Myeloid	3.05099
001-041_R_COL_LP_5p_N1__ACGGCCAGTACATCCA-1	Myeloid	0.291164
001-041_R_COL_LP_5p_N1__GTAACGTCACATCTTT-1	Myeloid	15.9916
001-041_R_COL_LP_5p_N1__CGCTGGACACAGAGGT-1	Myeloid	5.77895
001-041_R_COL_LP_5p_N1__GTAGTCATCTCTGAGA-1	Myeloid	4.88959
001-041_R_COL_LP_5p_N1__TCAGCAAAGTCGTACT-1	Myeloid	3.1955
001-041_R_COL_LP_5p_N1__CAGTCCTGTTGCGCAC-1	Myeloid	13.8392
001-041_R_COL_LP_5p_N1__TTGAACGGTCTAGGTT-1	Myeloid	7.42516
001-041_R_COL_LP_5p_N1__TCAACGAGTCAGTGGA-1	Myeloid	14.4932
001-041_R_COL_LP_5p_N1__TGAGAGGTCTTGTATC-1	Myeloid	5.80294
001-041_R_COL_LP_5p_N1__ATGAGGGGTTCATGGT-1	Myeloid	3.7764
001-041_R_COL_LP_5p_N1__GGGTCTGTCTCGCTTG-1	Myeloid	10.5095
001-041_R_COL_LP_5p_N1__GCGACCAGTCCGAACC-1	Myeloid	4.39952
001-041_R_COL_LP_5p_N1__GCATGTATCTTGGGTA-1	Myeloid	5.18744
001-041_R_COL_LP_5p_N1__AGCTCTCTCACGATGT-1	Myeloid	16.4946
001-041_R_COL_LP_5p_N1__TACAGTGAGTTGCAGG-1	Myeloid	4.36182
001-041_R_COL_LP_5p_N1__CAGAGAGCATTTGCCC-1	Myeloid	6.85957
001-041_R_COL_LP_5p_N1__CGCTTCAAGTAACCCT-1	Myeloid	2.33395
001-041_R_COL_LP_5p_N1__ACGAGCCTCGAGAGCA-1	Myeloid	6.48721
001-041_R_COL_LP_5p_N1__ACGGCCAAGTAATCCC-1	Myeloid	4.49055
001-041_R_COL_LP_5p_N1__CAGCTAAGTGCGATAG-1	Myeloid	8.08217
001-041_R_COL_LP_5p_N1__TACTTGTAGGCTACGA-1	Myeloid	2.88236
001-041_R_COL_LP_5p_N1__ACGTCAAGTGGTCCGT-1	Myeloid	7.82265
001-041_R_COL_LP_5p_N1__ACGATACCACCTTGTC-1	Myeloid	6.39066
001-041_R_COL_LP_5p_N1__CTGATCCTCATAGCAC-1	Myeloid	10.4097
001-041_R_COL_LP_5p_N1__CTTAGGACAGATCGGA-1	Myeloid	3.42158
001-041_R_COL_LP_5p_N1__ATGGGAGCAGGGTATG-1	Myeloid	4.04274
001-041_R_COL_LP_5p_N1__TTCCCAGAGTTTCCTT-1	Myeloid	14.903
001-041_R_COL_LP_5p_N1__CAAGGCCCACCCAGTG-1	Myeloid	4.33791
001-041_R_COL_LP_5p_N1__GTCTCGTGTCGCTTTC-1	Myeloid	3.84759
001-041_R_COL_LP_5p_N1__GATTCAGTCTTCTGGC-1	Myeloid	4.67506
001-041_R_COL_LP_5p_N1__CTGATCCCATCTATGG-1	Myeloid	4.21785
001-041_R_COL_LP_5p_N1__CTGATCCGTAGCGCTC-1	Myeloid	6.00018
001-041_R_COL_LP_5p_N1__CCACTACCATGCAATC-1	Myeloid	13.3131
001-041_R_COL_LP_5p_N1__GGTGAAGTCTGGTTCC-1	Myeloid	3.36314
001-041_R_COL_LP_5p_N1__TTTGTCAGTCGGGTCT-1	Myeloid	0.902454
001-041_R_COL_LP_5p_N1__GTCCTCAAGCGTTTAC-1	Myeloid	9.03183
001-041_R_COL_LP_5p_N1__AGTGTCACATTCACTT-1	Myeloid	10.6108
001-041_R_COL_LP_5p_N1__TCGGGACAGTGGAGAA-1	Myeloid	8.5629
001-041_R_COL_LP_5p_N1__TTCCCAGGTGTAATGA-1	Myeloid	6.55
001-041_R_COL_LP_5p_N1__TGACAACGTACACCGC-1	Myeloid	7.05966
001-041_R_COL_LP_5p_N1__ATTATCCCAAACCCAT-1	Myeloid	2.53472
001-041_R_COL_LP_5p_N1__ACGGAGACAGTTCATG-1	Myeloid	1.08198
001-041_R_COL_LP_5p_N1__TGTGGTAGTCTCCCTA-1	Myeloid	9.21009
001-041_R_COL_LP_5p_N1__GGTGTTAGTCCGACGT-1	Myeloid	5.69032
001-041_R_COL_LP_5p_N1__TTTGGTTCAGTACACT-1	Myeloid	4.31084
001-041_R_COL_LP_5p_N1__GTCACGGAGATGTCGG-1	Myeloid	6.45409
001-041_R_COL_LP_5p_N1__CAGCAGCCAATCAGAA-1	Myeloid	3.24263
001-041_R_COL_LP_5p_N1__ATCATCTGTAGCGCTC-1	Myeloid	0.915276
001-041_R_COL_LP_5p_N1__TGCGGGTCACGTTGGC-1	Myeloid	1.48818
001-041_R_COL_LP_5p_N1__TCGGTAAGTTTCGCTC-1	Myeloid	5.08186
001-041_R_COL_LP_5p_N1__AGTAGTCCACAGCCCA-1	Myeloid	13.2618
001-041_R_COL_LP_5p_N1__CCCAGTTAGCATGGCA-1	Myeloid	5.53773
001-041_R_COL_LP_5p_N1__GTATCTTTCATTTGGG-1	Myeloid	18.1817
001-041_R_COL_LP_5p_N1__AAAGTAGGTAACGACG-1	Myeloid	5.29886
001-041_R_COL_LP_5p_N1__TACTTGTGTCTCTTAT-1	Myeloid	9.5181
001-041_R_COL_LP_5p_N1__TAGACCATCGATAGAA-1	Myeloid	17.7604
001-041_R_COL_LP_5p_N1__AGAGCGAAGTGTACCT-1	Myeloid	0.426491
001-041_R_COL_LP_5p_N1__GTACGTACAGATCGGA-1	Myeloid	2.90255
001-041_R_COL_LP_5p_N1__TTGAACGAGTCATGCT-1	Myeloid	8.18428
001-041_R_COL_LP_5p_N1__GCTGCAGGTTGTCGCG-1	Myeloid	9.94492
001-041_R_COL_LP_5p_N1__TCTCTAACAAATTGCC-1	Myeloid	6.05033
001-041_R_COL_LP_5p_N1__TGGCCAGAGGGCACTA-1	Myeloid	6.48187
001-041_R_COL_LP_5p_N1__AGAGCGAGTAGGGTAC-1	Myeloid	2.405
001-041_R_COL_LP_5p_N1__AGCGTATCACCGCTAG-1	Myeloid	12.5793
001-041_R_COL_LP_5p_N1__CAGCATAGTCAAAGCG-1	Myeloid	1.55993
001-041_R_COL_LP_5p_N1__CGAGCCACATGCTGGC-1	Myeloid	3.11361
001-041_R_COL_LP_5p_N1__ATGCGATAGCGATTCT-1	Myeloid	4.32078
001-041_R_COL_LP_5p_N1__CGCTTCACAGCTGCAC-1	Myeloid	1.21579
001-041_R_COL_LP_5p_N1__CCAATCCAGGAATGGA-1	Myeloid	3.26673
001-041_R_COL_LP_5p_N1__TAGACCATCGTTACAG-1	Myeloid	4.23223
001-041_R_COL_LP_5p_N1__CACACTCCAGGATCGA-1	Myeloid	6.9664
001-041_R_COL_LP_5p_N1__CAGCAGCAGTAAGTAC-1	Myeloid	6.84341
001-041_R_COL_LP_5p_N1__TAAGAGAGTACGAAAT-1	Myeloid	10.1402
001-041_R_COL_LP_5p_N1__TTCGAAGAGAAGGACA-1	Myeloid	4.06625
001-041_R_COL_LP_5p_N1__TTCCCAGGTCACTGGC-1	Myeloid	0.763343
001-041_R_COL_LP_5p_N1__AACACGTAGATATGCA-1	Myeloid	6.78505
001-041_R_COL_EPI_5p_N1__CATTATCCAATTCCTT-1	Myeloid	4.95379
001-041_R_COL_EPI_5p_N1__GACCTGGTCTCTGAGA-1	Myeloid	3.5638
001-041_R_COL_EPI_5p_N1__GGATTACCAGTGGGAT-1	Myeloid	3.32339
001-041_R_COL_EPI_5p_N1__GTCGTAATCTAACCGA-1	Myeloid	6.63772
001-044_T0_COL_LP_5p_N1__GGACAGAGTACCATCA-1	Myeloid	19.8875
001-044_T0_COL_LP_5p_N1__ATCCGAAAGGATGGAA-1	Myeloid	11.0042
001-044_T0_COL_LP_5p_N1__CCGTTCATCGCGTAGC-1	Myeloid	15.126
001-044_T0_COL_LP_5p_N1__GTTCATTAGATGAGAG-1	Myeloid	6.2286
001-044_T0_COL_LP_5p_N1__CTACACCTCGAGGTAG-1	Myeloid	6.04383
001-044_T0_COL_LP_5p_N1__TCGTAGAAGAAGATTC-1	Myeloid	9.52347
001-044_T0_COL_LP_5p_N1__CATGACACAGCTGGCT-1	Myeloid	11.0683
001-044_T0_COL_LP_5p_N1__ACTGATGAGATCGATA-1	Myeloid	10.3859
001-044_T0_COL_LP_5p_N1__CGAACATGTCGAACAG-1	Myeloid	3.14329
001-044_T0_COL_LP_5p_N1__CATCAAGTCCAAAGTC-1	Myeloid	6.88805
001-044_T0_COL_LP_5p_N1__GGGCACTCACAGCGTC-1	Myeloid	14.8752
001-044_T0_COL_LP_5p_N1__AAGCCGCTCGGTTAAC-1	Myeloid	2.18359
001-044_T0_COL_LP_5p_N1__AGCTTGACAAAGTCAA-1	Myeloid	8.16867
001-044_T0_COL_LP_5p_N1__ACGCCAGGTGTGAATA-1	Myeloid	6.15591
001-044_T0_COL_LP_5p_N1__CATCGAATCAGAAATG-1	Myeloid	23.5498
001-044_T0_COL_LP_5p_N1__TCATTTGTCGCCAAAT-1	Myeloid	11.6716
001-044_T0_COL_LP_5p_N1__GTGGGTCTCGGCGCAT-1	Myeloid	8.19636
001-044_T0_COL_LP_5p_N1__ATCGAGTCAAGAAGAG-1	Myeloid	18.1708
001-044_T0_COL_LP_5p_N1__TTGGCAAAGTATCGAA-1	Myeloid	5.96748
001-044_T0_COL_LP_5p_N1__TGCTGCTTCTCAACTT-1	Myeloid	7.63841
001-044_T0_COL_LP_5p_N1__CGATGGCAGTTCGCGC-1	Myeloid	4.44901
001-044_T0_COL_LP_5p_N1__GATGAGGCAGGCAGTA-1	Myeloid	4.19494
001-044_T0_COL_LP_5p_N1__TGCACCTCAACTGCGC-1	Myeloid	10.2953
001-044_T0_COL_LP_5p_N1__CAGAATCAGAATTGTG-1	Myeloid	5.05891
001-044_T0_COL_LP_5p_N1__TCTGAGAGTAGGACAC-1	Myeloid	6.5298
001-044_T0_COL_LP_5p_N1__CGCTGGAAGTCTTGCA-1	Myeloid	15.0095
001-044_T0_COL_LP_5p_N1__AGGTCATCAGCCAATT-1	Myeloid	6.60078
001-044_T0_COL_LP_5p_N1__AAGACCTGTAAGAGGA-1	Myeloid	6.17235
001-044_T0_COL_LP_5p_N1__CGCTGGACAAGCCCAC-1	Myeloid	14.2511
001-044_T0_COL_LP_5p_N1__CAACCTCTCCAGAGGA-1	Myeloid	5.37505
001-044_T0_COL_LP_5p_N1__CATGCCTGTACATCCA-1	Myeloid	10.865
001-044_T0_COL_LP_5p_N1__GGGAATGTCACAAACC-1	Myeloid	4.26132
001-044_T0_COL_LP_5p_N1__TCAGCAAGTTAAGACA-1	Myeloid	5.2899
001-044_T0_COL_LP_5p_N1__CCTTCCCAGATCGATA-1	Myeloid	9.89246
001-044_T0_COL_LP_5p_N1__GCAATCACAGCTATTG-1	Myeloid	4.4483
001-044_T0_COL_LP_5p_N1__CACATAGGTGTCCTCT-1	Myeloid	15.9122
001-044_T0_COL_LP_5p_N1__CCGTTCAAGAGCCTAG-1	Myeloid	9.38645
001-044_T0_COL_LP_5p_N1__GCATGATAGCTGCCCA-1	Myeloid	4.56842
001-044_T0_COL_LP_5p_N1__TTTATGCCAGTCGTGC-1	Myeloid	7.38766
001-044_T0_COL_LP_5p_N1__CAGGTGCAGGATCGCA-1	Myeloid	9.46647
001-044_T0_COL_LP_5p_N1__GCAATCACAGACACTT-1	Myeloid	14.3991
001-044_T0_COL_LP_5p_N1__CAGAGAGCACATGACT-1	Myeloid	2.70665
001-044_T0_COL_LP_5p_N1__CTCGAGGTCTGTTTGT-1	Myeloid	11.1891
001-044_T0_COL_LP_5p_N1__CTCGAAATCCCGGATG-1	Myeloid	3.85627
001-044_T0_COL_LP_5p_N1__CCTAGCTGTAGCTAAA-1	Myeloid	4.88335
001-044_T0_COL_LP_5p_N1__AACGTTGTCATCGATG-1	Myeloid	15.7485
001-044_T0_COL_LP_5p_N1__TTGGAACGTTCGTGAT-1	Myeloid	2.8789
001-044_T0_COL_LP_5p_N1__GAGTCCGGTCATATGC-1	Myeloid	16.6954
001-044_T0_COL_LP_5p_N1__GCAGTTATCGTGGGAA-1	Myeloid	5.4045
001-044_T0_COL_LP_5p_N1__TGTGTTTAGGATGCGT-1	Myeloid	4.90372
001-044_T0_COL_LP_5p_N1__CAGATCATCAAGAAGT-1	Myeloid	5.30758
001-044_T0_COL_LP_5p_N1__TTGGCAATCCTCAACC-1	Myeloid	6.62446
001-044_T0_COL_LP_5p_N1__GCTGCAGCATGGATGG-1	Myeloid	3.66538
001-044_T0_COL_LP_5p_N1__GCTGCGAAGCAGCCTC-1	Myeloid	5.39788
001-044_T0_COL_LP_5p_N1__ACGGAGATCCGTCAAA-1	Myeloid	12.347
001-044_T0_COL_LP_5p_N1__TGCGTGGAGATGCCAG-1	Myeloid	6.3642
001-044_T0_COL_LP_5p_N1__TCAGATGAGAGTACAT-1	Myeloid	3.81873
001-044_T0_COL_LP_5p_N1__AAGGAGCAGGTCGGAT-1	Myeloid	2.43735
001-044_T0_COL_LP_5p_N1__AGTGTCAAGGCGCTCT-1	Myeloid	8.97806
001-044_T0_COL_LP_5p_N1__ACGTCAATCAAACCAC-1	Myeloid	8.20022
001-044_T0_COL_LP_5p_N1__GGATTACTCTCGTATT-1	Myeloid	14.4493
001-044_T0_COL_LP_5p_N1__GACGCGTTCTCTAGGA-1	Myeloid	3.49186
001-044_T0_COL_LP_5p_N1__GCTGCGAGTTAAGATG-1	Myeloid	8.62322
001-044_T0_COL_LP_5p_N1__TCTTTCCGTATTCTCT-1	Myeloid	11.5728
001-044_T0_COL_LP_5p_N1__TTTCCTCCATATGCTG-1	Myeloid	7.93488
001-044_T0_COL_LP_5p_N1__CTTGGCTTCGGTGTTA-1	Myeloid	13.3415
001-044_T0_COL_LP_5p_N1__CTCGAAAAGAGCTTCT-1	Myeloid	3.72328
001-044_T0_COL_LP_5p_N1__CCAGCGAGTAGAAAGG-1	Myeloid	5.80843
001-044_T0_COL_LP_5p_N1__CGTAGGCTCAGCAACT-1	Myeloid	3.42422
001-044_T0_COL_LP_5p_N1__AGCGTATAGATATGCA-1	Myeloid	9.96141
001-044_T0_COL_LP_5p_N1__CGTTGGGAGTCAAGGC-1	Myeloid	8.47646
001-044_T0_COL_LP_5p_N1__GTTCGGGTCATATCGG-1	Myeloid	4.36364
001-044_T0_COL_LP_5p_N1__GACGTGCAGAAGGCCT-1	Myeloid	5.52775
001-044_T0_COL_LP_5p_N1__AACACGTGTAGCTTGT-1	Myeloid	10.1527
001-044_T0_COL_LP_5p_N1__TGGCCAGCAGTTTACG-1	Myeloid	8.88585
001-044_T0_COL_LP_5p_N1__ACGGCCAAGAGTCGGT-1	Myeloid	16.5044
001-044_T0_COL_LP_5p_N1__CGGTTAACAGCTCCGA-1	Myeloid	7.09775
001-044_T0_COL_LP_5p_N1__TGAGCCGTCAGTCCCT-1	Myeloid	3.57537
001-044_T0_COL_LP_5p_N1__TTTATGCTCTTACCGC-1	Myeloid	3.38828
001-044_T0_COL_LP_5p_N1__TTGCCGTTCCGTAGTA-1	Myeloid	10.7978
001-044_T0_COL_LP_5p_N1__TGTGGTAGTACCGGCT-1	Myeloid	13.8603
001-044_T0_COL_LP_5p_N1__TACCTATGTCTGGTCG-1	Myeloid	4.19353
001-044_T0_COL_LP_5p_N1__TCTATTGAGAAGGGTA-1	Myeloid	7.11725
001-044_T0_COL_LP_5p_N1__CGAGCACGTCTCAACA-1	Myeloid	9.70133
001-044_T0_COL_LP_5p_N1__TTCGAAGGTTTGGCGC-1	Myeloid	11.7949
001-044_T0_COL_LP_5p_N1__ACGCAGCCATCGTCGG-1	Myeloid	4.96993
001-044_T0_COL_LP_5p_N1__GTGTTAGAGTGGAGAA-1	Myeloid	5.73116
001-044_T0_COL_LP_5p_N1__TACTTACCATGGGAAC-1	Myeloid	11.2643
001-044_T0_COL_LP_5p_N1__GGACAAGAGCGCTTAT-1	Myeloid	10.4724
001-044_T0_COL_LP_5p_N1__GTCGGGTAGTATCGAA-1	Myeloid	9.97315
001-044_T0_COL_LP_5p_N1__TATCAGGCACAGCGTC-1	Myeloid	12.8953
001-044_T0_COL_LP_5p_N1__AATCGGTCAAGAGGCT-1	Myeloid	16.5926
001-044_T0_COL_LP_5p_N1__CATGGCGTCCTATGTT-1	Myeloid	14.9323
001-044_T0_COL_LP_5p_N1__CCACCTACATCGATGT-1	Myeloid	11.9764
001-044_T0_COL_LP_5p_N1__AGTAGTCGTCTAGGTT-1	Myeloid	5.97762
001-044_T0_COL_LP_5p_N1__TACGGGCCAGAGTGTG-1	Myeloid	6.36414
001-044_T0_COL_LP_5p_N1__GGACGTCGTCACACGC-1	Myeloid	11.7639
001-044_T0_COL_LP_5p_N1__CACACCTCACCCTATC-1	Myeloid	8.84026
001-044_T0_COL_LP_5p_N1__GATTCAGGTTAAGAAC-1	Myeloid	4.76557
001-044_T0_COL_LP_5p_N1__TTGACTTAGTGGAGAA-1	Myeloid	11.2097
001-044_T0_COL_LP_5p_N1__GCGACCAGTACTCAAC-1	Myeloid	2.58175
001-044_T0_COL_LP_5p_N1__AGCTTGAGTTCCACGG-1	Myeloid	5.79177
001-044_T0_COL_LP_5p_N1__GTAACTGGTAGCTAAA-1	Myeloid	5.98425
001-044_T0_COL_LP_5p_N1__GTGCTTCTCACATGCA-1	Myeloid	4.24891
001-044_T0_COL_LP_5p_N1__TTAGGCATCTGGGCCA-1	Myeloid	1.74901
001-044_T0_COL_LP_5p_N1__GAAACTCCAGCGTAAG-1	Myeloid	8.64072
001-044_T0_COL_LP_5p_N1__TGGGCGTTCCTGCTTG-1	Myeloid	3.41812
001-044_T0_COL_LP_5p_N1__GAAATGATCAGCACAT-1	Myeloid	4.69053
001-044_T0_COL_LP_5p_N1__CAGGTGCGTTTGTGTG-1	Myeloid	6.7342
001-044_T0_COL_LP_5p_N1__CAACTAGTCTTCGAGA-1	Myeloid	5.85941
001-044_T0_COL_LP_5p_N1__CAGTAACTCCGATATG-1	Myeloid	6.66696
001-044_T0_COL_LP_5p_N1__TCTCTAACAGTATAAG-1	Myeloid	7.79426
001-044_T0_COL_LP_5p_N1__ACTTACTCATCTCGCT-1	Myeloid	4.72871
001-044_T0_COL_LP_5p_N1__CTAGCCTCACACAGAG-1	Myeloid	4.04996
001-044_T0_COL_LP_5p_N1__TTGACTTAGTACTTGC-1	Myeloid	6.01818
001-044_T0_COL_LP_5p_N1__GTCACGGTCGCTTGTC-1	Myeloid	15.1676
001-044_T0_COL_LP_5p_N1__CTCGGGAAGAAAGTGG-1	Myeloid	7.17789
001-044_T0_COL_LP_5p_N1__CAGGTGCGTAGCGTGA-1	Myeloid	1.38505
001-044_T0_COL_LP_5p_N1__AGCGTCGTCTTAGAGC-1	Myeloid	0.688676
001-045_T0_COL_LP_5p_N1__ACGGGCTCATACCATG-1	Myeloid	8.8831
001-045_T0_COL_LP_5p_N1__GACGGCTAGGACACCA-1	Myeloid	12.4304
001-045_T0_COL_LP_5p_N1__CACACAAGTACATGTC-1	Myeloid	11.4991
001-045_T0_COL_LP_5p_N1__CGGACGTCATGGGAAC-1	Myeloid	11.7804
001-045_T0_COL_LP_5p_N1__CATATTCGTGCTTCTC-1	Myeloid	5.63319
001-045_T0_COL_LP_5p_N1__ACGGGCTCATGGGAAC-1	Myeloid	5.55956
001-045_T0_COL_LP_5p_N1__CATTATCGTCCGCTGA-1	Myeloid	8.78491
001-045_T0_COL_LP_5p_N1__CGTCCATGTGTAACGG-1	Myeloid	5.28453
001-045_T0_COL_LP_5p_N1__GATGCTACAACTGGCC-1	Myeloid	8.73282
001-045_T0_COL_LP_5p_N1__AACTCTTTCTCGCATC-1	Myeloid	3.27452
001-045_T0_COL_LP_5p_N1__GGGTTGCTCTCGAGTA-1	Myeloid	3.32424
001-045_T0_COL_LP_5p_N1__AACTCAGCATTACCTT-1	Myeloid	7.59525
001-045_T0_COL_LP_5p_N1__CCTTCGACATTCCTCG-1	Myeloid	10.0659
001-045_T0_COL_LP_5p_N1__CCTACACTCGCGTAGC-1	Myeloid	3.70283
001-045_T0_COL_LP_5p_N1__CTTTGCGCAATAACGA-1	Myeloid	9.52453
001-045_T0_COL_LP_5p_N1__AGCTTGATCCACGCAG-1	Myeloid	3.79644
001-045_T0_COL_LP_5p_N1__CCCTCCTAGCCTCGTG-1	Myeloid	4.23373
001-045_T0_COL_LP_5p_N1__ACTGCTCAGACTAAGT-1	Myeloid	5.1074
001-045_T0_COL_LP_5p_N1__TCGAGGCGTAACGCGA-1	Myeloid	11.6419
001-045_T0_COL_LP_5p_N1__CGTCTACAGCCAGAAC-1	Myeloid	6.83467
001-045_T0_COL_LP_5p_N1__ACCGTAACATGCTGGC-1	Myeloid	12.661
001-045_T0_COL_LP_5p_N1__GGAACTTTCTGCGGCA-1	Myeloid	2.81804
001-045_T0_COL_LP_5p_N1__CTCCTAGAGGCCCGTT-1	Myeloid	7.70849
001-045_T0_COL_LP_5p_N1__GCATACATCTTACCTA-1	Myeloid	7.86855
001-045_T0_COL_LP_5p_N1__TCTATTGTCCAACCAA-1	Myeloid	7.17296
001-045_T0_COL_LP_5p_N1__CCCAATCAGATATACG-1	Myeloid	10.7883
001-045_T0_COL_LP_5p_N1__ACGTCAATCGGTCCGA-1	Myeloid	17.3049
001-045_T0_COL_LP_5p_N1__CCTAAAGCATTGGGCC-1	Myeloid	7.80172
001-045_T0_COL_LP_5p_N1__AACTGGTCAGGACCCT-1	Myeloid	8.95847
001-045_T0_COL_LP_5p_N1__GTCCTCAAGATGTGGC-1	Myeloid	5.60817
001-045_T0_COL_LP_5p_N1__GCAGCCATCCGGCACA-1	Myeloid	3.78875
001-045_T0_COL_LP_5p_N1__CACACCTAGCTAGTTC-1	Myeloid	11.1145
001-045_T0_COL_LP_5p_N1__CTGCGGAGTCATGCAT-1	Myeloid	16.1837
001-045_T0_COL_LP_5p_N1__GGAGCAAGTTAAGACA-1	Myeloid	5.65224
001-045_T0_COL_LP_5p_N1__GCTTCCATCCAGATCA-1	Myeloid	8.0359
001-045_T0_COL_LP_5p_N1__TACTCATAGCTCCTTC-1	Myeloid	10.5973
001-045_T0_COL_LP_5p_N1__ACGTCAACAGTCAGCC-1	Myeloid	6.04637
001-045_T0_COL_LP_5p_N1__TGCCCTACAAAGGTGC-1	Myeloid	14.9342
001-045_T0_COL_LP_5p_N1__AAACCTGGTGTCCTCT-1	Myeloid	1.25499
001-045_T0_COL_LP_5p_N1__GGCAATTGTTCAACCA-1	Myeloid	6.41614
001-045_T0_COL_LP_5p_N1__ACAGCTACATGTCTCC-1	Myeloid	10.4943
001-045_T0_COL_LP_5p_N1__CCTAGCTCAATAACGA-1	Myeloid	5.23421
001-045_T0_COL_LP_5p_N1__GACTAACGTACTCTCC-1	Myeloid	12.2699
001-045_T0_COL_LP_5p_N1__CCTACCAGTTATCACG-1	Myeloid	7.36311
001-045_T0_COL_LP_5p_N1__AAATGCCGTACCGTTA-1	Myeloid	17.1136
001-045_T0_COL_LP_5p_N1__CTCGTCACACCGCTAG-1	Myeloid	11.7684
001-045_T0_COL_LP_5p_N1__CAGATCATCAGAGACG-1	Myeloid	4.68277
001-045_T0_COL_LP_5p_N1__CGGTTAACACCACCAG-1	Myeloid	12.7038
001-045_T0_COL_LP_5p_N1__CAGCGACCACCGAAAG-1	Myeloid	7.44831
001-045_T0_COL_LP_5p_N1__GGACGTCAGTGGAGTC-1	Myeloid	6.79815
001-045_T0_COL_LP_5p_N1__GGGCACTAGTGTCCAT-1	Myeloid	8.87126
001-045_T0_COL_LP_5p_N1__CGACTTCGTCGAGATG-1	Myeloid	5.19264
001-045_T0_COL_LP_5p_N1__GGAGCAACATGAACCT-1	Myeloid	4.04601
001-045_T0_COL_LP_5p_N1__TCGGGACGTTCCAACA-1	Myeloid	9.06005
001-045_T0_COL_LP_5p_N1__CGGCTAGAGCCCGAAA-1	Myeloid	5.95969
001-045_T0_COL_LP_5p_N1__GCAAACTGTCAATGTC-1	Myeloid	4.80545
001-045_T0_COL_LP_5p_N1__CTCAGAAGTGACAAAT-1	Myeloid	7.06584
001-045_T0_COL_LP_5p_N1__TAGGCATTCTTGTTTG-1	Myeloid	10.6585
001-045_T0_COL_LP_5p_N1__TCTATTGGTTCATGGT-1	Myeloid	10.5807
001-045_T0_COL_LP_5p_N1__GATCTAGCACAACGCC-1	Myeloid	19.264
001-045_T0_COL_LP_5p_N1__TCAGCAACATGCGCAC-1	Myeloid	1.67666
001-045_T0_COL_LP_5p_N1__CACAGTAAGCCGTCGT-1	Myeloid	6.71996
001-045_T0_COL_LP_5p_N1__GCCTCTAGTCATTAGC-1	Myeloid	8.30503
001-045_T0_COL_LP_5p_N1__CACAGTACATGAGCGA-1	Myeloid	4.18748
001-045_T0_COL_LP_5p_N1__CATTATCCAGACAAAT-1	Myeloid	5.74279
001-045_T0_COL_LP_5p_N1__GATCTAGAGACTACAA-1	Myeloid	4.71216
001-045_T0_COL_LP_5p_N1__GGACGTCAGGCTACGA-1	Myeloid	7.42477
001-045_T0_COL_LP_5p_N1__TCACGAAGTGTTGGGA-1	Myeloid	12.0624
001-045_T0_COL_LP_5p_N1__CAACTAGCACCCTATC-1	Myeloid	2.74336
001-045_T0_COL_LP_5p_N1__TTCTTAGAGATCCTGT-1	Myeloid	8.53781
001-045_T0_COL_LP_5p_N1__CCACGGATCATGCAAC-1	Myeloid	5.49903
001-045_T0_COL_LP_5p_N1__GTTACAGTCTTGCAAG-1	Myeloid	4.22718
001-045_T0_COL_LP_5p_N1__TAAGAGAGTCGCCATG-1	Myeloid	4.30783
001-045_T0_COL_LP_5p_N1__AGTAGTCGTAGCCTCG-1	Myeloid	3.67808
001-045_T0_COL_LP_5p_N1__ACACTGACAGCGATCC-1	Myeloid	12.9258
001-045_T0_COL_LP_5p_N1__GGGAATGTCTGAGGGA-1	Myeloid	7.26705
001-045_T0_COL_LP_5p_N1__GTAGTCACACAAGACG-1	Myeloid	8.5712
001-045_T0_COL_LP_5p_N1__CCTTCCCAGAGGTTGC-1	Myeloid	5.40761
001-045_T0_COL_LP_5p_N1__CGTTCTGCATTGTGCA-1	Myeloid	3.7822
001-045_T0_COL_LP_5p_N1__AAAGATGGTATAATGG-1	Myeloid	4.15284
001-045_T0_COL_LP_5p_N1__TTGGAACGTACCAGTT-1	Myeloid	3.71408
001-045_T0_COL_LP_5p_N1__AAACCTGTCGGACAAG-1	Myeloid	4.10823
001-045_T0_COL_LP_5p_N1__CCATTCGCACGAAAGC-1	Myeloid	6.71271
001-045_T0_COL_LP_5p_N1__TTGCGTCAGCGTAATA-1	Myeloid	13.5505
001-045_T0_COL_LP_5p_N1__TCGCGAGCAACAACCT-1	Myeloid	3.96662
001-045_T0_COL_LP_5p_N1__CGTTCTGTCATGCATG-1	Myeloid	3.73702
001-045_T0_COL_LP_5p_N1__CTTTGCGAGTACATGA-1	Myeloid	9.70946
001-045_T0_COL_LP_5p_N1__AGGGATGAGGCAGGTT-1	Myeloid	4.53585
001-045_T0_COL_LP_5p_N1__TTAGGCATCCTGCCAT-1	Myeloid	6.27266
001-045_T0_COL_LP_5p_N1__TGGACGCCAGGCGATA-1	Myeloid	15.8368
001-045_T0_COL_LP_5p_N1__GACAGAGCAGGGATTG-1	Myeloid	3.67784
001-045_T0_COL_LP_5p_N1__GGGCACTTCATGCATG-1	Myeloid	9.94743
001-045_T0_COL_LP_5p_N1__CGGAGCTAGCAGATCG-1	Myeloid	0.229944
001-045_T0_COL_LP_5p_N1__ACGAGGACAGCATGAG-1	Myeloid	10.0062
001-045_T0_COL_LP_5p_N1__AGCTTGAGTTTGTTTC-1	Myeloid	5.83512
001-045_T0_COL_LP_5p_N1__CAGATCACATCGGACC-1	Myeloid	11.9451
001-045_T0_COL_LP_5p_N1__CCAGCGACAAGTTAAG-1	Myeloid	8.85569
001-045_T0_COL_LP_5p_N1__CAGCCGAAGTGTTGAA-1	Myeloid	12.6921
001-045_T0_COL_LP_5p_N1__TGGGCGTGTTAAAGAC-1	Myeloid	8.20106
001-045_T0_COL_LP_5p_N1__CTAGAGTGTCTAACGT-1	Myeloid	7.14465
001-045_T0_COL_LP_5p_N1__CATCGAACAGTCGATT-1	Myeloid	9.00013
001-045_T0_COL_LP_5p_N1__CTGCCTAAGGCAGTCA-1	Myeloid	3.30324
001-045_T0_COL_LP_5p_N1__CCCTCCTAGGACAGAA-1	Myeloid	1.53595
001-045_T0_COL_LP_5p_N1__GTTACAGGTCACCTAA-1	Myeloid	8.62435
001-045_T0_COL_LP_5p_N1__CAGCAGCCAGCCAGAA-1	Myeloid	14.4559
001-045_T0_COL_LP_5p_N1__AGATTGCCATCCTAGA-1	Myeloid	4.5957
001-045_T0_COL_LP_5p_N1__AGACGTTAGAGGGCTT-1	Myeloid	5.22973
001-045_T0_COL_LP_5p_N1__TGCCCATAGATGGGTC-1	Myeloid	4.04496
001-045_T0_COL_LP_5p_N1__TCATTTGGTGATGTCT-1	Myeloid	4.92363
001-045_T0_COL_LP_5p_N1__TCATTTGGTCTCTCTG-1	Myeloid	5.46454
001-045_T0_COL_LP_5p_N1__TGCGCAGTCTAACGGT-1	Myeloid	13.0011
001-045_T0_COL_LP_5p_N1__GGATGTTCATCACGTA-1	Myeloid	8.57088
001-045_T0_COL_LP_5p_N1__ATCACGAGTTCAGACT-1	Myeloid	4.24051
001-045_T0_COL_LP_5p_N1__CATCGGGTCAATACCG-1	Myeloid	18.7995
001-045_T0_COL_LP_5p_N1__AAGGCAGCACTGCCAG-1	Myeloid	12.9932
001-045_T0_COL_LP_5p_N1__TTTATGCCAAGCCGCT-1	Myeloid	16.765
001-045_T0_COL_LP_5p_N1__GCGACCAGTAGCGTCC-1	Myeloid	11.3438
001-045_T0_COL_LP_5p_N1__CTGGTCTTCAGCAACT-1	Myeloid	2.9145
001-045_T0_COL_LP_5p_N1__ATTGGTGTCGCCTGAG-1	Myeloid	6.89438
001-045_T0_COL_LP_5p_N1__TACTTACCATGCAATC-1	Myeloid	9.62319
001-045_T0_COL_LP_5p_N1__TTCGAAGCAGTGACAG-1	Myeloid	2.94253
001-045_T0_COL_LP_5p_N1__TCATTTGAGGCTCTTA-1	Myeloid	16.24
001-045_T0_COL_LP_5p_N1__CTCGGAGGTCCGAAGA-1	Myeloid	4.10952
001-045_T0_COL_LP_5p_N1__TTCTCCTAGAATTCCC-1	Myeloid	3.26017
001-045_T0_COL_LP_5p_N1__ATTGGTGTCGACCAGC-1	Myeloid	7.00155
001-045_T0_COL_LP_5p_N1__TCGGGACGTACCAGTT-1	Myeloid	8.6331
001-045_T0_COL_LP_5p_N1__GAATAAGAGAATAGGG-1	Myeloid	6.16809
001-045_T0_COL_LP_5p_N1__TAGCCGGTCCCTTGTG-1	Myeloid	3.53827
001-045_T0_COL_LP_5p_N1__CATCAAGTCTTTACGT-1	Myeloid	8.89908
001-045_T0_COL_LP_5p_N1__TCGCGAGTCTTTCCTC-1	Myeloid	2.01048
001-045_T0_COL_LP_5p_N1__CTCTGGTAGCCCTAAT-1	Myeloid	3.20814
001-045_T0_COL_LP_5p_N1__GTTACAGCACTATCTT-1	Myeloid	9.55367
001-045_T0_COL_LP_5p_N1__CCAATCCGTAAACACA-1	Myeloid	1.38822
001-045_T0_COL_LP_5p_N1__CACATTTGTGATGATA-1	Myeloid	5.07603
001-045_T0_COL_LP_5p_N1__ATCATCTAGTGGTAAT-1	Myeloid	8.17031
001-045_T0_COL_LP_5p_N1__TTTGGTTCAGGGTTAG-1	Myeloid	2.16608
001-045_T0_COL_LP_5p_N1__ACACCCTTCAGTACGT-1	Myeloid	0.622013
001-045_T0_COL_LP_5p_N1__GCAGCCAAGCAGCCTC-1	Myeloid	9.23165
001-045_T0_COL_LP_5p_N1__TTTACTGAGATAGTCA-1	Myeloid	5.96189
001-045_T0_COL_LP_5p_N1__CTGATCCCACAGGCCT-1	Myeloid	7.07104
001-045_T0_COL_LP_5p_N1__AACTGGTAGTATGACA-1	Myeloid	3.79936
001-045_T0_COL_LP_5p_N1__TCTTTCCGTCTCAACA-1	Myeloid	4.13296
001-045_T0_COL_LP_5p_N1__CGGCTAGAGAGCTGGT-1	Myeloid	5.6064
001-045_T0_COL_LP_5p_N1__GGACAAGAGAAGCCCA-1	Myeloid	5.18421
001-045_T0_COL_LP_5p_N1__GTTCGGGTCCGATATG-1	Myeloid	3.93694
001-045_T0_COL_LP_5p_N1__AAAGATGAGGGTGTTG-1	Myeloid	6.84451
001-045_T0_COL_LP_5p_N1__TGAGCCGAGAGTCGGT-1	Myeloid	8.06693
001-045_T0_COL_LP_5p_N1__CCTTACGCAATCACAC-1	Myeloid	5.37253
001-045_T0_COL_LP_5p_N1__ACATACGTCAGCGACC-1	Myeloid	1.67066
001-045_T0_COL_LP_5p_N1__CATGACACAGCTCCGA-1	Myeloid	1.97578
001-045_T0_COL_LP_5p_N1__TGCGGGTTCGTAGGTT-1	Myeloid	12.9252
001-045_T0_COL_LP_5p_N1__TAAACCGTCATAAAGG-1	Myeloid	3.77775
001-045_T0_COL_LP_5p_N1__ACTGTCCGTGTTTGTG-1	Myeloid	1.07761
001-045_T0_COL_LP_5p_N1__CCGGGATCACCGAAAG-1	Myeloid	11.0867
001-045_T0_COL_LP_5p_N1__GATCTAGCACCCAGTG-1	Myeloid	2.20992
001-045_T0_COL_LP_5p_N1__CTCGGAGAGCTGAAAT-1	Myeloid	7.12435
001-045_T0_COL_LP_5p_N1__ACTTTCAAGTGTACCT-1	Myeloid	3.94362
001-045_T0_COL_LP_5p_N1__AGCTCCTAGAAGGGTA-1	Myeloid	7.69176
001-045_T0_COL_LP_5p_N1__ACATGGTTCAGTTAGC-1	Myeloid	2.92787
001-045_T0_COL_LP_5p_N1__CTAGCCTGTTCACGGC-1	Myeloid	4.96971
001-045_T0_COL_LP_5p_N1__ATGAGGGCACAAGCCC-1	Myeloid	5.62036
001-045_T0_COL_LP_5p_N1__CATATTCAGTGCCATT-1	Myeloid	5.08565
001-045_T0_COL_LP_5p_N1__CTCGAAACAGTTCCCT-1	Myeloid	7.45718
001-045_T0_COL_LP_5p_N1__TGTCCCAAGCTACCGC-1	Myeloid	6.15787
001-045_T0_COL_LP_5p_N1__CGAGCACCAGACGCTC-1	Myeloid	4.72799
001-045_T0_COL_LP_5p_N1__ATTGGACCATGGAATA-1	Myeloid	3.00083
001-045_T0_COL_LP_5p_N1__CACATTTTCCCAGGTG-1	Myeloid	4.67475
001-045_T0_COL_LP_5p_N1__ATAGACCCACTTACGA-1	Myeloid	2.80824
001-045_T0_COL_LP_5p_N1__AGATCTGGTGAGTATA-1	Myeloid	4.27604
001-045_T0_COL_LP_5p_N1__GGAATAACACTGTTAG-1	Myeloid	3.7399
001-045_T0_COL_LP_5p_N1__AACCATGGTCAAACTC-1	Myeloid	6.58325
001-045_T0_COL_LP_5p_N1__TGCGCAGGTAAACCTC-1	Myeloid	1.95809
001-045_T0_COL_LP_5p_N1__TACGGGCTCGTTACGA-1	Myeloid	4.16217
001-045_T0_COL_LP_5p_N1__CCTATTATCACATAGC-1	Myeloid	2.16023
001-045_T0_COL_LP_5p_N1__CTTGGCTAGCGATAGC-1	Myeloid	4.06694
001-045_T0_COL_LP_5p_N1__GCAAACTGTAGCGTAG-1	Myeloid	5.68546
001-045_T0_COL_LP_5p_N1__ACATACGCAGTACACT-1	Myeloid	3.85291
001-045_T0_COL_LP_5p_N1__GACACGCGTGTGTGCC-1	Myeloid	15.0093
001-045_T0_COL_LP_5p_N1__TCGGTAAGTTGCGCAC-1	Myeloid	4.97911
001-045_T0_COL_LP_5p_N1__TTGACTTCACTGAAGG-1	Myeloid	1.9575
001-045_T0_COL_LP_5p_N1__CACCTTGCATTAGGCT-1	Myeloid	5.33604
001-045_T0_COL_LP_5p_N1__CAGCCGATCGGCCGAT-1	Myeloid	5.49003
001-045_T0_COL_LP_5p_N1__CTTAACTCAGCTATTG-1	Myeloid	1.70786
001-045_T0_COL_LP_5p_N1__GTCACGGGTATCAGTC-1	Myeloid	2.71407
001-045_T0_COL_LP_5p_N1__AGGTCCGCAACGATGG-1	Myeloid	2.27166
001-047_T0_COL_LP_5p_N1__CTCACACCACGAAATA-1	Myeloid	19.2729
001-047_T0_COL_LP_5p_N1__ACATCAGGTATCACCA-1	Myeloid	17.0209
001-047_T0_COL_LP_5p_N1__TTCGGTCTCAATCACG-1	Myeloid	24.0516
001-047_T0_COL_LP_5p_N1__GCCAAATTCCAGTAGT-1	Myeloid	9.3084
001-047_T0_COL_LP_5p_N1__AAAGATGTCTGTTGAG-1	Myeloid	19.3489
001-047_T0_COL_LP_5p_N1__TACACGACATCGGACC-1	Myeloid	16.1471
001-047_T0_COL_LP_5p_N1__AAACGGGCAAGTAATG-1	Myeloid	16.9405
001-047_T0_COL_LP_5p_N1__ACTTACTTCGGGAGTA-1	Myeloid	30.9368
001-047_T0_COL_LP_5p_N1__TGACTAGTCAATCTCT-1	Myeloid	12.4914
001-047_T0_COL_LP_5p_N1__TATGCCCTCACCACCT-1	Myeloid	7.99375
001-047_T0_COL_LP_5p_N1__CACACAACACGAGAGT-1	Myeloid	15.3769
001-047_T0_COL_LP_5p_N1__GGACATTTCTGGTGTA-1	Myeloid	12.735
001-047_T0_COL_LP_5p_N1__CAAGTTGGTACAGTGG-1	Myeloid	5.79784
001-047_T0_COL_LP_5p_N1__AACTCAGAGCTAGGCA-1	Myeloid	18.2579
001-047_T0_COL_LP_5p_N1__GTCTTCGCAAGCCCAC-1	Myeloid	20.8183
001-047_T0_COL_LP_5p_N1__GGCGACTCACTTCGAA-1	Myeloid	24.1676
001-047_T0_COL_LP_5p_N1__CCGGTAGTCTTGTATC-1	Myeloid	10.0878
001-047_T0_COL_LP_5p_N1__GATCGATTCAACGGGA-1	Myeloid	6.03098
001-047_T0_COL_LP_5p_N1__ACACCCTTCCGCATCT-1	Myeloid	21.7634
001-047_T0_COL_LP_5p_N1__AACGTTGCACCACCAG-1	Myeloid	9.24977
001-047_T0_COL_LP_5p_N1__CCTTCCCTCGTGGACC-1	Myeloid	17.111
001-047_T0_COL_LP_5p_N1__ACAGCCGTCGACGGAA-1	Myeloid	14.6917
001-047_T0_COL_LP_5p_N1__TTTATGCTCGCTAGCG-1	Myeloid	14.1741
001-047_T0_COL_LP_5p_N1__CGGTTAAAGGCTATCT-1	Myeloid	13.2474
001-047_T0_COL_LP_5p_N1__GCGCAACAGGCTAGCA-1	Myeloid	5.26062
001-047_T0_COL_LP_5p_N1__TTCTTAGAGTGGGTTG-1	Myeloid	6.8487
001-047_T0_COL_LP_5p_N1__CTACCCAGTGCCTGCA-1	Myeloid	10.6197
001-047_T0_COL_LP_5p_N1__ATTATCCGTAGCGCTC-1	Myeloid	10.1213
001-047_T0_COL_LP_5p_N1__CCGGTAGAGAAACCAT-1	Myeloid	12.7477
001-047_T0_COL_LP_5p_N1__CATCAAGTCCATGCTC-1	Myeloid	10.3643
001-047_T0_COL_LP_5p_N1__GTAGTCATCTACTCAT-1	Myeloid	7.93398
001-047_T0_COL_LP_5p_N1__TTCTCAATCTGTCCGT-1	Myeloid	6.11502
001-047_T0_COL_LP_5p_N1__GCGCGATCATTAACCG-1	Myeloid	15.3371
001-047_T0_COL_LP_5p_N1__ATAAGAGGTAGGACAC-1	Myeloid	15.7091
001-047_T0_COL_LP_5p_N1__AACTCAGGTACAGTTC-1	Myeloid	12.4572
001-047_T0_COL_LP_5p_N1__CATCGAACACCGATAT-1	Myeloid	13.4548
001-047_T0_COL_LP_5p_N1__TATCAGGAGGAGTTTA-1	Myeloid	16.4854
001-047_T0_COL_LP_5p_N1__GGATGTTGTCCGAACC-1	Myeloid	14.3907
001-047_T0_COL_LP_5p_N1__CTACGTCCAATCAGAA-1	Myeloid	8.70929
001-047_T0_COL_LP_5p_N1__GCGCAACTCTGCCAGG-1	Myeloid	8.24586
001-047_T0_COL_LP_5p_N1__GCATGTAAGGCGTACA-1	Myeloid	16.6561
001-047_T0_COL_LP_5p_N1__GAGCAGAAGAAGGTGA-1	Myeloid	12.8075
001-047_T0_COL_LP_5p_N1__CGAGAAGAGGTGCTTT-1	Myeloid	19.4699
001-047_T0_COL_LP_5p_N1__GAGGTGAGTGGGTATG-1	Myeloid	7.55147
001-047_T0_COL_LP_5p_N1__ACATACGTCCGAAGAG-1	Myeloid	8.88345
001-047_T0_COL_LP_5p_N1__GCCAAATCACAACTGT-1	Myeloid	7.19115
001-047_T0_COL_LP_5p_N1__CTTGGCTTCCCTTGCA-1	Myeloid	18.4353
001-047_T0_COL_LP_5p_N1__GCTGCAGCAGCATACT-1	Myeloid	25.6291
001-047_T0_COL_LP_5p_N1__CTTTGCGTCAGTCCCT-1	Myeloid	16.4078
001-047_T0_COL_LP_5p_N1__CCGTACTCATCTATGG-1	Myeloid	7.39978
001-047_T0_COL_LP_5p_N1__ACGGAGATCTGTTTGT-1	Myeloid	13.6266
001-047_T0_COL_LP_5p_N1__GATCGCGGTTCTGAAC-1	Myeloid	15.477
001-047_T0_COL_LP_5p_N1__CGTTAGAAGACGACGT-1	Myeloid	5.55298
001-047_T0_COL_LP_5p_N1__AGAATAGAGTATCGAA-1	Myeloid	7.67601
001-047_T0_COL_LP_5p_N1__GTGAAGGGTAGCAAAT-1	Myeloid	10.614
001-047_T0_COL_LP_5p_N1__AACTCAGTCGTTTGCC-1	Myeloid	6.95372
001-047_T0_COL_LP_5p_N1__GATGCTAGTATAGTAG-1	Myeloid	12.8837
001-047_T0_COL_LP_5p_N1__TAAGTGCCACCAGTTA-1	Myeloid	8.9525
001-047_T0_COL_LP_5p_N1__CTTAGGATCACATACG-1	Myeloid	15.4343
001-047_T0_COL_LP_5p_N1__TGCGTGGCAATCAGAA-1	Myeloid	13.1185
001-047_T0_COL_LP_5p_N1__GTCCTCAAGACCTAGG-1	Myeloid	10.8414
001-047_T0_COL_LP_5p_N1__TGATTTCTCGGCTTGG-1	Myeloid	8.52328
001-047_T0_COL_LP_5p_N1__TCAGGATAGGTGACCA-1	Myeloid	17.9475
001-047_T0_COL_LP_5p_N1__ACTGCTCGTACAGACG-1	Myeloid	10.7343
001-047_T0_COL_LP_5p_N1__TAGAGCTGTTCTGGTA-1	Myeloid	8.30656
001-047_T0_COL_LP_5p_N1__CATGCCTCAGGACCCT-1	Myeloid	17.5805
001-047_T0_COL_LP_5p_N1__ACAGCTAGTTAGTGGG-1	Myeloid	14.7303
001-047_T0_COL_LP_5p_N1__ATTTCTGTCACATACG-1	Myeloid	12.7034
001-047_T0_COL_LP_5p_N1__GGCGTGTTCGCTGATA-1	Myeloid	6.79931
001-047_T0_COL_LP_5p_N1__GAGCAGAAGCCGATTT-1	Myeloid	14.6028
001-047_T0_COL_LP_5p_N1__AGCTCCTTCTCTAAGG-1	Myeloid	7.7726
001-047_T0_COL_LP_5p_N1__TGGGCGTTCCCACTTG-1	Myeloid	16.5525
001-047_T0_COL_LP_5p_N1__ACAGCTAAGACACTAA-1	Myeloid	14.9017
001-047_T0_COL_LP_5p_N1__GAATGAAAGCTGCGAA-1	Myeloid	14.9881
001-047_T0_COL_LP_5p_N1__TCGAGGCAGCGATATA-1	Myeloid	18.4428
001-047_T0_COL_LP_5p_N1__CGTCTACCAACTGCGC-1	Myeloid	8.28088
001-047_T0_COL_LP_5p_N1__TTTCCTCAGTCGAGTG-1	Myeloid	18.5922
001-047_T0_COL_LP_5p_N1__CAGAGAGTCTTGTTTG-1	Myeloid	14.3665
001-047_T0_COL_LP_5p_N1__GCAATCACACCCTATC-1	Myeloid	6.67383
001-047_T0_COL_LP_5p_N1__TTGTAGGAGTCTCGGC-1	Myeloid	17.0925
001-047_T0_COL_LP_5p_N1__CGTGAGCCACTAGTAC-1	Myeloid	15.6063
001-047_T0_COL_LP_5p_N1__GCATGCGCACCGATAT-1	Myeloid	12.2542
001-047_T0_COL_LP_5p_N1__TACTCATAGCGTGTCC-1	Myeloid	5.6897
001-047_T0_COL_LP_5p_N1__GGGCATCGTAACGACG-1	Myeloid	20.6053
001-047_T0_COL_LP_5p_N1__TAGTTGGTCTCTTATG-1	Myeloid	16.7047
001-047_T0_COL_LP_5p_N1__CGGAGCTCATCGATTG-1	Myeloid	10.5909
001-047_T0_COL_LP_5p_N1__TCACAAGTCAACCAAC-1	Myeloid	15.6198
001-047_T0_COL_LP_5p_N1__CTCGGGACAAGGACAC-1	Myeloid	17.5248
001-047_T0_COL_LP_5p_N1__TGACGGCTCAGAAATG-1	Myeloid	17.7183
001-047_T0_COL_LP_5p_N1__GAGGTGAGTTCAGACT-1	Myeloid	14.0762
001-047_T0_COL_LP_5p_N1__GCCAAATGTGTGGTTT-1	Myeloid	16.8821
001-047_T0_COL_LP_5p_N1__TGGTTCCGTGGTCCGT-1	Myeloid	10.92
001-047_T0_COL_LP_5p_N1__CGATGGCCACGTCAGC-1	Myeloid	9.53007
001-047_T0_COL_LP_5p_N1__AAGTCTGCAGTAGAGC-1	Myeloid	9.26947
001-047_T0_COL_LP_5p_N1__CGTTAGACAATTCCTT-1	Myeloid	3.09625
001-047_T0_COL_LP_5p_N1__GCGCAGTTCTACCTGC-1	Myeloid	9.22738
001-047_T0_COL_LP_5p_N1__GTCTCGTGTGTCTGAT-1	Myeloid	10.4898
001-047_T0_COL_LP_5p_N1__CGGACGTTCGGACAAG-1	Myeloid	19.1349
001-047_T0_COL_LP_5p_N1__CACAGGCTCCTAGAAC-1	Myeloid	14.167
001-047_T0_COL_LP_5p_N1__AACTCAGCAACTGCTA-1	Myeloid	19.5591
001-047_T0_COL_LP_5p_N1__TGACAACCAGACAAAT-1	Myeloid	10.3817
001-047_T0_COL_LP_5p_N1__ATTACTCTCGTCCGTT-1	Myeloid	6.90282
001-047_T0_COL_LP_5p_N1__GTTCTCGCACCAGATT-1	Myeloid	9.25062
001-047_T0_COL_LP_5p_N1__CCGGGATAGTGCCAGA-1	Myeloid	27.2511
001-047_T0_COL_LP_5p_N1__CCGTACTAGTCAATAG-1	Myeloid	14.444
001-047_T0_COL_LP_5p_N1__CTGTGCTCATTTGCTT-1	Myeloid	10.6318
001-047_T0_COL_LP_5p_N1__GTGGGTCGTACCAGTT-1	Myeloid	18.1596
001-047_T0_COL_LP_5p_N1__TCATTTGCAGTAAGAT-1	Myeloid	12.3946
001-047_T0_COL_LP_5p_N1__AGCCTAACATGGAATA-1	Myeloid	5.20465
001-047_T0_COL_LP_5p_N1__TTCTACACATGATCCA-1	Myeloid	14.6082
001-047_T0_COL_LP_5p_N1__TTAACTCTCCTAAGTG-1	Myeloid	8.84429
001-047_T0_COL_LP_5p_N1__AAACGGGTCACTTACT-1	Myeloid	6.6811
001-047_T0_COL_LP_5p_N1__CACACTCGTTACGGAG-1	Myeloid	3.21561
001-047_T0_COL_LP_5p_N1__AACCGCGTCCTTGACC-1	Myeloid	25.2042
001-047_T0_COL_LP_5p_N1__TACAGTGTCAGAGGTG-1	Myeloid	8.77442
001-047_T0_COL_LP_5p_N1__ACCCACTTCCAGATCA-1	Myeloid	15.0417
001-047_T0_COL_LP_5p_N1__TCAACGAAGCGTGTCC-1	Myeloid	9.38035
001-047_T0_COL_LP_5p_N1__TCAGGATCACATCTTT-1	Myeloid	12.9149
001-047_T0_COL_LP_5p_N1__TGGGAAGGTGCAACGA-1	Myeloid	12.6175
001-047_T0_COL_LP_5p_N1__GCGCAACAGCATCATC-1	Myeloid	5.54497
001-047_T0_COL_LP_5p_N1__TGACAACCATCACAAC-1	Myeloid	14.1634
001-047_T0_COL_LP_5p_N1__CTTAGGAGTCTAAAGA-1	Myeloid	20.3095
001-047_T0_COL_LP_5p_N1__CCCAATCCAGCTTAAC-1	Myeloid	18.3449
001-047_T0_COL_LP_5p_N1__AAACGGGAGTTCGCAT-1	Myeloid	11.6402
001-047_T0_COL_LP_5p_N1__CGAGCACTCGCGTAGC-1	Myeloid	5.63566
001-047_T0_COL_LP_5p_N1__TACAGTGCAGGCGATA-1	Myeloid	23.5343
001-047_T0_COL_LP_5p_N1__CATGGCGGTTGTGGCC-1	Myeloid	12.6999
001-047_T0_COL_LP_5p_N1__CGTCACTCAAGCCTAT-1	Myeloid	12.1248
001-047_T0_COL_LP_5p_N1__TTTACTGTCAGTCCCT-1	Myeloid	16.5887
001-047_T0_COL_LP_5p_N1__ATGCGATGTTTGCATG-1	Myeloid	11.1396
001-047_T0_COL_LP_5p_N1__TGCCCATCATTACGAC-1	Myeloid	7.5688
001-047_T0_COL_LP_5p_N1__CACACTCCAAGCCATT-1	Myeloid	10.7693
001-047_T0_COL_LP_5p_N1__GCTGCAGAGTACCGGA-1	Myeloid	8.23918
001-047_T0_COL_LP_5p_N1__GATCAGTAGGGTTCCC-1	Myeloid	18.6426
001-047_T0_COL_LP_5p_N1__TTTACTGGTGACGGTA-1	Myeloid	7.51279
001-047_T0_COL_LP_5p_N1__CGACTTCCAGTGGAGT-1	Myeloid	16.5967
001-047_T0_COL_LP_5p_N1__TAGTGGTTCCCGACTT-1	Myeloid	16.0738
001-047_T0_COL_LP_5p_N1__GACGGCTGTCACCCAG-1	Myeloid	9.81405
001-047_T0_COL_LP_5p_N1__CTAACTTCAATGACCT-1	Myeloid	13.6271
001-047_T0_COL_LP_5p_N1__TGCCCTATCCACTGGG-1	Myeloid	19.4988
001-047_T0_COL_LP_5p_N1__AACCATGTCGGTGTCG-1	Myeloid	10.4
001-047_T0_COL_LP_5p_N1__GTCACAAGTCAATACC-1	Myeloid	24.0166
001-047_T0_COL_LP_5p_N1__GCGAGAAAGACCTTTG-1	Myeloid	22.3814
001-047_T0_COL_LP_5p_N1__CGGTTAATCGAGGTAG-1	Myeloid	11.6044
001-047_T0_COL_LP_5p_N1__TTCGGTCGTCCTGCTT-1	Myeloid	9.65406
001-047_T0_COL_LP_5p_N1__CGTCCATCAATGTTGC-1	Myeloid	10.588
001-047_T0_COL_LP_5p_N1__TACGGATCAAAGGAAG-1	Myeloid	18.798
001-047_T0_COL_LP_5p_N1__CACCAGGTCTCGCTTG-1	Myeloid	14.7841
001-047_T0_COL_LP_5p_N1__AACTGGTCACCTTGTC-1	Myeloid	14.5415
001-047_T0_COL_LP_5p_N1__GAACCTAGTTTGTTTC-1	Myeloid	10.8236
001-047_T0_COL_LP_5p_N1__ACGGGTCCAAGCCATT-1	Myeloid	10.0274
001-047_T0_COL_LP_5p_N1__GGGCATCCAACACGCC-1	Myeloid	15.049
001-047_T0_COL_LP_5p_N1__CTCTAATCAGCCAGAA-1	Myeloid	17.159
001-047_T0_COL_LP_5p_N1__AAACGGGCACGTTGGC-1	Myeloid	10.888
001-047_T0_COL_LP_5p_N1__GAATAAGAGATCGATA-1	Myeloid	15.0347
001-047_T0_COL_LP_5p_N1__TCAGCAATCCAAATGC-1	Myeloid	9.29239
001-047_T0_COL_LP_5p_N1__TTAGGCACAAGGCTCC-1	Myeloid	14.1284
001-047_T0_COL_LP_5p_N1__TCTGGAAGTCTCTTAT-1	Myeloid	8.53526
001-047_T0_COL_LP_5p_N1__GAAACTCTCTGCAAGT-1	Myeloid	14.0893
001-047_T0_COL_LP_5p_N1__AGAGCGAAGAGGTACC-1	Myeloid	11.5912
001-047_T0_COL_LP_5p_N1__TCACAAGCAGGGTACA-1	Myeloid	23.0914
001-047_T0_COL_LP_5p_N1__CGAATGTAGATCACGG-1	Myeloid	13.2011
001-047_T0_COL_LP_5p_N1__TACGGGCTCCTAGTGA-1	Myeloid	17.1952
001-047_T0_COL_LP_5p_N1__GCCAAATTCCTGCAGG-1	Myeloid	13.4412
001-047_T0_COL_LP_5p_N1__AAGGAGCTCGGCGGTT-1	Myeloid	6.24365
001-047_T0_COL_LP_5p_N1__TGACTTTTCCGTTGCT-1	Myeloid	9.94692
001-047_T0_COL_LP_5p_N1__ATTACTCCATTCCTGC-1	Myeloid	12.01
001-047_T0_COL_LP_5p_N1__ACGATACGTATATGAG-1	Myeloid	9.75384
001-047_T0_COL_LP_5p_N1__CCTTTCTGTTACTGAC-1	Myeloid	8.85171
001-047_T0_COL_LP_5p_N1__GTCGGGTCACCTATCC-1	Myeloid	9.80182
001-047_T0_COL_LP_5p_N1__ATGTGTGGTCAACATC-1	Myeloid	14.3437
001-047_T0_COL_LP_5p_N1__ATTATCCCAATCGGTT-1	Myeloid	3.91393
001-047_T0_COL_LP_5p_N1__GGAACTTAGCCACGCT-1	Myeloid	12.933
001-047_T0_COL_LP_5p_N1__TGTGTTTCAGTTCATG-1	Myeloid	12.098
001-047_T0_COL_LP_5p_N1__AAATGCCTCTACCTGC-1	Myeloid	10.9414
001-047_T0_COL_LP_5p_N1__AACTGGTAGAAACCAT-1	Myeloid	20.5482
001-047_T0_COL_LP_5p_N1__TTGAACGAGGGAGTAA-1	Myeloid	15.9725
001-047_T0_COL_LP_5p_N1__ACACCGGTCACAAACC-1	Myeloid	14.1482
001-047_T0_COL_LP_5p_N1__TCTTTCCGTTGGGACA-1	Myeloid	12.022
001-047_T0_COL_LP_5p_N1__GATGAGGCATCTACGA-1	Myeloid	9.95781
001-047_T0_COL_LP_5p_N1__GCTGCAGCACAGTCGC-1	Myeloid	15.4129
001-047_T0_COL_LP_5p_N1__ATCATGGGTGTAACGG-1	Myeloid	22.8313
001-047_T0_COL_LP_5p_N1__CTCGAGGAGCGATATA-1	Myeloid	13.5507
001-047_T0_COL_LP_5p_N1__CTACACCTCAACGCTA-1	Myeloid	16.4477
001-047_T0_COL_LP_5p_N1__AACTCCCAGGATGGAA-1	Myeloid	11.7678
001-047_T0_COL_LP_5p_N1__TTCTCCTTCGCTAGCG-1	Myeloid	11.9709
001-047_T0_COL_LP_5p_N1__CAGATCAAGCGGCTTC-1	Myeloid	12.1991
001-047_T0_COL_LP_5p_N1__CATATGGGTTCCCTTG-1	Myeloid	17.2387
001-047_T0_COL_LP_5p_N1__TACTTACAGAGCTGGT-1	Myeloid	8.41722
001-047_T0_COL_LP_5p_N1__CCTACCACAAGCTGGA-1	Myeloid	13.9881
001-047_T0_COL_LP_5p_N1__AGCAGCCTCACCGGGT-1	Myeloid	16.9262
001-047_T0_COL_LP_5p_N1__CCACGGATCGGCCGAT-1	Myeloid	13.2381
001-047_T0_COL_LP_5p_N1__CCTACACGTCGACTAT-1	Myeloid	15.3704
001-047_T0_COL_LP_5p_N1__AGCATACGTACCGTAT-1	Myeloid	5.15414
001-047_T0_COL_LP_5p_N1__CACACTCGTAGAGGAA-1	Myeloid	11.342
001-047_T0_COL_LP_5p_N1__ACGGGTCAGGCGCTCT-1	Myeloid	15.3365
001-047_T0_COL_LP_5p_N1__GCAGCCAAGTCGCCGT-1	Myeloid	27.9649
001-047_T0_COL_LP_5p_N1__AACTCAGCAATGGACG-1	Myeloid	10.0205
001-047_T0_COL_LP_5p_N1__TGTCCCACATCTATGG-1	Myeloid	15.2336
001-047_T0_COL_LP_5p_N1__CTACGTCCACTACAGT-1	Myeloid	17.3828
001-047_T0_COL_LP_5p_N1__AGAGTGGGTTTAGCTG-1	Myeloid	16.9176
001-047_T0_COL_LP_5p_N1__TCATTTGAGGCGATAC-1	Myeloid	24.3047
001-047_T0_COL_LP_5p_N1__AACACGTCATTGGTAC-1	Myeloid	16.9822
001-047_T0_COL_LP_5p_N1__TGGGAAGAGCAGATCG-1	Myeloid	5.093
001-047_T0_COL_LP_5p_N1__GCGAGAATCACGGTTA-1	Myeloid	10.3334
001-047_T0_COL_LP_5p_N1__TCATTTGCACAAGACG-1	Myeloid	7.62653
001-047_T0_COL_LP_5p_N1__CTGCGGACAATAGCAA-1	Myeloid	7.59541
001-047_T0_COL_LP_5p_N1__AACACGTAGGAATTAC-1	Myeloid	13.3997
001-047_T0_COL_LP_5p_N1__TGGCGCACACTTCGAA-1	Myeloid	17.4688
001-047_T0_COL_LP_5p_N1__TTGGCAACAAGTAGTA-1	Myeloid	14.3529
001-047_T0_COL_LP_5p_N1__AAGGTTCAGACCTTTG-1	Myeloid	22.1398
001-047_T0_COL_LP_5p_N1__TCAATCTAGAGCTATA-1	Myeloid	13.0202
001-047_T0_COL_LP_5p_N1__GTGCATAAGTGGGTTG-1	Myeloid	10.8891
001-047_T0_COL_LP_5p_N1__GGGCACTAGGATGTAT-1	Myeloid	12.1792
001-047_T0_COL_LP_5p_N1__TTGACTTCAGATAATG-1	Myeloid	12.1797
001-047_T0_COL_LP_5p_N1__TAGGCATGTAAGAGGA-1	Myeloid	8.72996
001-047_T0_COL_LP_5p_N1__TTTGTCAGTTACGACT-1	Myeloid	14.9012
001-047_T0_COL_LP_5p_N1__CGCGGTACACAACGTT-1	Myeloid	13.5735
001-047_T0_COL_LP_5p_N1__AGCGGTCTCAATAAGG-1	Myeloid	11.7926
001-047_T0_COL_LP_5p_N1__ACGATGTTCTGGTGTA-1	Myeloid	9.6927
001-047_T0_COL_LP_5p_N1__GGCGACTGTCACCCAG-1	Myeloid	13.5073
001-047_T0_COL_LP_5p_N1__CATCGAAAGTGGGCTA-1	Myeloid	12.072
001-047_T0_COL_LP_5p_N1__CCAGCGAGTCTCCCTA-1	Myeloid	10.0602
001-047_T0_COL_LP_5p_N1__ACTGCTCAGGCATTGG-1	Myeloid	21.1845
001-047_T0_COL_LP_5p_N1__GAGGTGACAGACAGGT-1	Myeloid	11.6513
001-047_T0_COL_LP_5p_N1__CTGATAGGTGTATGGG-1	Myeloid	11.3596
001-047_T0_COL_LP_5p_N1__GGTGAAGAGGAGCGTT-1	Myeloid	9.52044
001-047_T0_COL_LP_5p_N1__TTGGCAAAGTGGGCTA-1	Myeloid	17.8615
001-047_T0_COL_LP_5p_N1__CGGAGCTTCTGGTATG-1	Myeloid	19.0137
001-047_T0_COL_LP_5p_N1__CAACCAAGTCTAGAGG-1	Myeloid	13.0398
001-047_T0_COL_LP_5p_N1__GATGCTATCACCGTAA-1	Myeloid	22.211
001-047_T0_COL_LP_5p_N1__TGCGTGGAGTCATCCA-1	Myeloid	9.78919
001-047_T0_COL_LP_5p_N1__ATTGGTGCAGACGCCT-1	Myeloid	22.1053
001-047_T0_COL_LP_5p_N1__GTCTTCGAGGTAGCCA-1	Myeloid	20.2834
001-047_T0_COL_LP_5p_N1__GCGCAGTCAGATCGGA-1	Myeloid	17.1077
001-047_T0_COL_LP_5p_N1__CCTCTGATCACAGTAC-1	Myeloid	13.543
001-047_T0_COL_LP_5p_N1__ACGCAGCCATGTAGTC-1	Myeloid	7.45168
001-047_T0_COL_LP_5p_N1__GTCTTCGGTATCTGCA-1	Myeloid	17.6993
001-047_T0_COL_LP_5p_N1__CTCTAATGTGGCCCTA-1	Myeloid	9.73868
001-047_T0_COL_LP_5p_N1__ACACCAACATGGGAAC-1	Myeloid	11.8678
001-047_T0_COL_LP_5p_N1__AGTAGTCTCCACGTTC-1	Myeloid	4.40301
001-047_T0_COL_LP_5p_N1__CCATTCGGTTCGAATC-1	Myeloid	13.2348
001-047_T0_COL_LP_5p_N1__CGACCTTAGCTAACTC-1	Myeloid	9.61594
001-047_T0_COL_LP_5p_N1__GACGTGCAGACAGGCT-1	Myeloid	22.1851
001-047_T0_COL_LP_5p_N1__GAAACTCAGCGATATA-1	Myeloid	21.9078
001-047_T0_COL_LP_5p_N1__CCTATTAAGCCGCCTA-1	Myeloid	6.43959
001-047_T0_COL_LP_5p_N1__TGAAAGAGTAGCTGCC-1	Myeloid	16.6911
001-047_T0_COL_LP_5p_N1__CGGAGTCAGGAGTCTG-1	Myeloid	4.98048
001-047_T0_COL_LP_5p_N1__AAAGATGAGCATGGCA-1	Myeloid	13.0612
001-047_T0_COL_LP_5p_N1__CTCTGGTTCTTCCTTC-1	Myeloid	16.4332
001-047_T0_COL_LP_5p_N1__GCGCAACAGACTGGGT-1	Myeloid	10.3858
001-047_T0_COL_LP_5p_N1__ATTACTCAGGTGCACA-1	Myeloid	17.9465
001-047_T0_COL_LP_5p_N1__ACGTCAACAAGCGATG-1	Myeloid	13.3161
001-047_T0_COL_LP_5p_N1__CGTCTACGTTCCACTC-1	Myeloid	2.43225
001-047_T0_COL_LP_5p_N1__CGTGTAATCCGCATCT-1	Myeloid	8.61029
001-047_T0_COL_LP_5p_N1__TCTTTCCCAGCTATTG-1	Myeloid	9.19436
001-047_T0_COL_LP_5p_N1__CGTTCTGAGTGAAGAG-1	Myeloid	14.8948
001-047_T0_COL_LP_5p_N1__CAGTCCTTCAGCTTAG-1	Myeloid	17.6946
001-047_T0_COL_LP_5p_N1__CGGTTAAGTCTCTCTG-1	Myeloid	15.0751
001-047_T0_COL_LP_5p_N1__AACACGTAGATCCTGT-1	Myeloid	21.869
001-047_T0_COL_LP_5p_N1__GCCAAATGTAGGCATG-1	Myeloid	20.9645
001-047_T0_COL_LP_5p_N1__AGAGCGAAGATGTCGG-1	Myeloid	8.84692
001-047_T0_COL_LP_5p_N1__TCTGGAAGTTCAGGCC-1	Myeloid	8.2347
001-047_T0_COL_LP_5p_N1__GCAATCATCACATACG-1	Myeloid	20.2613
001-047_T0_COL_LP_5p_N1__ACACCCTGTTGCCTCT-1	Myeloid	13.1244
001-047_T0_COL_LP_5p_N1__CAGTCCTGTTATTCTC-1	Myeloid	21.2039
001-047_T0_COL_LP_5p_N1__GGTGAAGCATGTAAGA-1	Myeloid	12.8655
001-047_T0_COL_LP_5p_N1__TTGAACGTCAACGGGA-1	Myeloid	15.4331
001-047_T0_COL_LP_5p_N1__ACTGAACGTAAGGATT-1	Myeloid	11.9895
001-047_T0_COL_LP_5p_N1__CGAGCCAGTGTGAAAT-1	Myeloid	13.9961
001-047_T0_COL_LP_5p_N1__CGTAGGCAGTGTACTC-1	Myeloid	8.28965
001-047_T0_COL_LP_5p_N1__ACTGAGTAGGCCGAAT-1	Myeloid	13.9437
001-047_T0_COL_LP_5p_N1__CAGCCGATCTAGAGTC-1	Myeloid	14.6693
001-047_T0_COL_LP_5p_N1__CAACCAAAGAGGGCTT-1	Myeloid	20.1872
001-047_T0_COL_LP_5p_N1__CATCAAGAGTGGTAGC-1	Myeloid	12.0475
001-047_T0_COL_LP_5p_N1__GACTACAGTCACCCAG-1	Myeloid	12.082
001-047_T0_COL_LP_5p_N1__ACGGGTCTCGTACGGC-1	Myeloid	15.8185
001-047_T0_COL_LP_5p_N1__CATATGGGTGGTCCGT-1	Myeloid	12.6666
001-047_T0_COL_LP_5p_N1__TGACGGCGTAGCTAAA-1	Myeloid	8.13875
001-047_T0_COL_LP_5p_N1__CATTCGCCAAAGGCGT-1	Myeloid	17.5696
001-047_T0_COL_LP_5p_N1__GATCAGTAGTGCAAGC-1	Myeloid	9.12601
001-047_T0_COL_LP_5p_N1__CCACTACTCAGCTCGG-1	Myeloid	11.1527
001-047_T0_COL_LP_5p_N1__TGAGAGGCATGCCTAA-1	Myeloid	8.18366
001-047_T0_COL_LP_5p_N1__GTCACAATCCTCAATT-1	Myeloid	14.7455
001-047_T0_COL_LP_5p_N1__GCACATATCCTGCCAT-1	Myeloid	9.02619
001-047_T0_COL_LP_5p_N1__CGTCAGGCAAAGGTGC-1	Myeloid	1.0973
001-047_T0_COL_LP_5p_N1__TGGCGCATCGTGGACC-1	Myeloid	17.013
001-047_T0_COL_LP_5p_N1__TGTATTCAGTGTGAAT-1	Myeloid	12.0034
001-047_T0_COL_LP_5p_N1__GACTAACAGATCTGCT-1	Myeloid	11.717
001-047_T0_COL_LP_5p_N1__CGTAGGCGTCTGATCA-1	Myeloid	16.0232
001-047_T0_COL_LP_5p_N1__CCCAATCCAACTTGAC-1	Myeloid	14.6299
001-047_T0_COL_LP_5p_N1__TCATTACCAATGACCT-1	Myeloid	10.2178
001-047_T0_COL_LP_5p_N1__GATCGATGTTCCACTC-1	Myeloid	14.2794
001-047_T0_COL_LP_5p_N1__GGAGCAAAGGTAGCTG-1	Myeloid	10.7786
001-047_T0_COL_LP_5p_N1__TATCAGGGTAAGTGGC-1	Myeloid	12.073
001-047_T0_COL_LP_5p_N1__CTCATTACAATGTAAG-1	Myeloid	18.0557
001-047_T0_COL_LP_5p_N1__CCTTCCCCACTTACGA-1	Myeloid	13.9149
001-047_T0_COL_LP_5p_N1__CTCGTACAGACTGGGT-1	Myeloid	10.9982
001-047_T0_COL_LP_5p_N1__TGACAACTCCAAGTAC-1	Myeloid	20.8565
001-047_T0_COL_LP_5p_N1__TCTTCGGAGCTGTTCA-1	Myeloid	12.3817
001-047_T0_COL_LP_5p_N1__ACGCCAGCAATGGAGC-1	Myeloid	20.5496
001-047_T0_COL_LP_5p_N1__ACCCACTAGTGTCCCG-1	Myeloid	15.6398
001-047_T0_COL_LP_5p_N1__GTAGTCAGTCGGCATC-1	Myeloid	10.7465
001-047_T0_COL_LP_5p_N1__TAGGCATAGATGTCGG-1	Myeloid	11.5796
001-047_T0_COL_LP_5p_N1__GGATGTTTCGTCCGTT-1	Myeloid	3.59407
001-047_T0_COL_LP_5p_N1__CAGCTGGTCCGAATGT-1	Myeloid	9.99522
001-047_T0_COL_LP_5p_N1__GATCGATGTAATTGGA-1	Myeloid	11.3599
001-047_T0_COL_LP_5p_N1__GTACTTTGTAGAGGAA-1	Myeloid	3.84938
001-047_T0_COL_LP_5p_N1__CACCACTCATCACCCT-1	Myeloid	14.1256
001-047_T0_COL_LP_5p_N1__TCTCATATCTGAGTGT-1	Myeloid	12.7828
001-047_T0_COL_LP_5p_N1__ACACCCTTCAGGCGAA-1	Myeloid	12.6567
001-047_T0_COL_LP_5p_N1__TAGACCAAGCGTGTCC-1	Myeloid	5.18316
001-047_T0_COL_LP_5p_N1__TGGGCGTGTCGGCTCA-1	Myeloid	0.823956
001-047_T0_COL_LP_5p_N1__AACCGCGAGCACAGGT-1	Myeloid	9.10575
001-047_T0_COL_LP_5p_N1__GTTAAGCTCTGAGTGT-1	Myeloid	4.24766
001-047_T0_COL_LP_5p_N1__CTGCTGTTCTGCCAGG-1	Myeloid	19.3042
001-047_T0_COL_LP_5p_N1__GTATCTTTCAGCACAT-1	Myeloid	1.67942
001-047_T0_COL_LP_5p_N1__ATGCGATGTCCGTGAC-1	Myeloid	17.5072
001-047_T0_COL_LP_5p_N1__TGATTTCGTAGCAAAT-1	Myeloid	12.5204
001-047_T0_COL_LP_5p_N1__CCGTACTGTATGGTTC-1	Myeloid	15.848
001-047_T0_COL_LP_5p_N1__AGCTTGAGTCACCTAA-1	Myeloid	7.87915
001-047_T0_COL_LP_5p_N1__TACTCGCGTCATATCG-1	Myeloid	16.1773
001-047_T0_COL_LP_5p_N1__AACCGCGTCGTCACGG-1	Myeloid	19.6464
001-047_T0_COL_LP_5p_N1__TAAACCGCATTGCGGC-1	Myeloid	12.9703
001-047_T0_COL_LP_5p_N1__AATCGGTGTTATCGGT-1	Myeloid	13.6534
001-047_T0_COL_LP_5p_N1__GCCTCTAGTTATCGGT-1	Myeloid	12.9536
001-047_T0_COL_LP_5p_N1__CGAACATCACGAGGTA-1	Myeloid	14.8896
001-047_T0_COL_LP_5p_N1__AGCTCCTTCCTTAATC-1	Myeloid	13.5207
001-047_T0_COL_LP_5p_N1__AGATTGCAGATAGTCA-1	Myeloid	8.38831
001-047_T0_COL_LP_5p_N1__CGTCTACCATGCTAGT-1	Myeloid	6.54632
001-047_T0_COL_LP_5p_N1__ATGTGTGTCAGAGCTT-1	Myeloid	13.537
001-047_T0_COL_LP_5p_N1__CGGACACTCTGTTTGT-1	Myeloid	16.6716
001-047_T0_COL_LP_5p_N1__CATGACAGTGACTCAT-1	Myeloid	14.0761
001-047_T0_COL_LP_5p_N1__AGTCTTTCATCGATTG-1	Myeloid	9.7395
001-047_T0_COL_LP_5p_N1__GTACTCCCACATTTCT-1	Myeloid	18.0078
001-047_T0_COL_LP_5p_N1__ACATCAGTCCTTTCTC-1	Myeloid	7.84034
001-047_T0_COL_LP_5p_N1__CATTCGCGTTGATTCG-1	Myeloid	20.2524
001-047_T0_COL_LP_5p_N1__CATGGCGAGACAAAGG-1	Myeloid	4.13187
001-047_T0_COL_LP_5p_N1__TAGTTGGTCGGATGGA-1	Myeloid	19.5683
001-047_T0_COL_LP_5p_N1__CAGTAACAGAATCTCC-1	Myeloid	18.615
001-047_T0_COL_LP_5p_N1__CAACCAAAGCTAACTC-1	Myeloid	13.6641
001-047_T0_COL_LP_5p_N1__AACTCTTAGCTGAACG-1	Myeloid	12.5463
001-047_T0_COL_LP_5p_N1__GACGCGTTCAGATAAG-1	Myeloid	16.033
001-047_T0_COL_LP_5p_N1__CGATTGATCGTTTAGG-1	Myeloid	13.3961
001-047_T0_COL_LP_5p_N1__CACACAATCCTGCCAT-1	Myeloid	18.3328
001-047_T0_COL_LP_5p_N1__TAAGCGTCAGCTGTTA-1	Myeloid	7.75494
001-047_T0_COL_LP_5p_N1__CATCAAGAGCGTTTAC-1	Myeloid	17.9597
001-047_T0_COL_LP_5p_N1__CGATCGGCAAGTTCTG-1	Myeloid	1.64456
001-047_T0_COL_LP_5p_N1__GACTAACCAGCTCGAC-1	Myeloid	10.1398
001-047_T0_COL_LP_5p_N1__TGGCTGGTCCCTTGTG-1	Myeloid	11.712
001-047_T0_COL_LP_5p_N1__TCTATTGTCTTGAGAC-1	Myeloid	5.25824
001-047_T0_COL_LP_5p_N1__CTAGAGTTCCATTCTA-1	Myeloid	14.876
001-047_T0_COL_LP_5p_N1__ATCCACCTCTAACGGT-1	Myeloid	6.74871
001-047_T0_COL_LP_5p_N1__GCCAAATAGAGTCTGG-1	Myeloid	14.8725
001-047_T0_COL_LP_5p_N1__GGATGTTTCGTGTAGT-1	Myeloid	14.5549
001-047_T0_COL_LP_5p_N1__GTAGTCAAGACGACGT-1	Myeloid	10.1562
001-047_T0_COL_LP_5p_N1__GGCTCGAGTAAACACA-1	Myeloid	7.72114
001-047_T0_COL_LP_5p_N1__TTGCGTCAGACAGAGA-1	Myeloid	9.59483
001-047_T0_COL_LP_5p_N1__TGAGCATTCGTCACGG-1	Myeloid	7.19711
001-047_T0_COL_LP_5p_N1__TTCTCCTTCCCACTTG-1	Myeloid	7.75521
001-047_T0_COL_LP_5p_N1__TTCTTAGTCCTGTACC-1	Myeloid	5.73609
001-047_T0_COL_LP_5p_N1__AAAGATGAGTGTACGG-1	Myeloid	10.1363
001-047_T0_COL_LP_5p_N1__GCTTCCAGTCATCGGC-1	Myeloid	8.50104
001-048_R_COL_LP_5p_N1__CGCGGTAAGATGGGTC-1	Myeloid	9.29262
001-048_R_COL_LP_5p_N1__CTACGTCAGATCCCGC-1	Myeloid	5.24846
001-048_R_COL_LP_5p_N1__CCAGCGAGTCATGCCG-1	Myeloid	7.43334
001-048_R_COL_LP_5p_N1__CACAGGCTCCACGCAG-1	Myeloid	3.05888
001-048_R_COL_LP_5p_N1__AACTCTTTCATAGCAC-1	Myeloid	6.9151
001-048_R_COL_LP_5p_N1__GGGAGATTCGTACGGC-1	Myeloid	2.30304
001-048_R_COL_LP_5p_N1__TTCTCAAGTATGAATG-1	Myeloid	5.02497
001-048_R_COL_LP_5p_N1__CACAGTAAGACGCACA-1	Myeloid	8.48235
001-048_R_COL_LP_5p_N1__TCTTCGGCAGCTGCTG-1	Myeloid	5.37482
001-048_R_COL_LP_5p_N1__TATCTCATCGTTACAG-1	Myeloid	2.64508
001-048_R_COL_LP_5p_N1__TCAGCAATCCTGTACC-1	Myeloid	4.13923
001-048_R_COL_LP_5p_N1__TGACAACCAGTGAGTG-1	Myeloid	3.68843
001-048_R_COL_LP_5p_N1__CATATGGAGCGGATCA-1	Myeloid	11.3263
001-048_R_COL_LP_5p_N1__TGGTTAGTCAATACCG-1	Myeloid	4.22179
001-048_R_COL_LP_5p_N1__CACTCCATCTGCTTGC-1	Myeloid	9.92877
001-048_R_COL_LP_5p_N1__ACTATCTTCTTAACCT-1	Myeloid	2.62534
001-048_R_COL_LP_5p_N1__GACTACAGTTTGGCGC-1	Myeloid	7.69761
001-048_R_COL_LP_5p_N1__AAGACCTCAGCTCGAC-1	Myeloid	8.75065
001-048_R_COL_LP_5p_N1__AGGGAGTAGACCTAGG-1	Myeloid	7.25217
001-048_R_COL_LP_5p_N1__TAGACCATCCATTCTA-1	Myeloid	9.25065
001-048_R_COL_LP_5p_N1__GCTGCGATCACTTCAT-1	Myeloid	11.2088
001-048_R_COL_LP_5p_N1__TGTATTCTCGCATGGC-1	Myeloid	5.59025
001-048_R_COL_LP_5p_N1__TGCGCAGTCCTCTAGC-1	Myeloid	4.56081
001-048_R_COL_LP_5p_N1__CTCCTAGAGTTAGCGG-1	Myeloid	12.427
001-048_R_COL_LP_5p_N1__CAGTCCTGTCCGTTAA-1	Myeloid	4.6609
001-048_R_COL_LP_5p_N1__AGGCCACCACTCAGGC-1	Myeloid	4.01932
001-048_R_COL_LP_5p_N1__AGAGTGGGTATAGTAG-1	Myeloid	2.91228
001-048_R_COL_LP_5p_N1__CGGGTCAGTTGCGTTA-1	Myeloid	4.68051
001-048_R_COL_LP_5p_N1__CTCACACGTCGGCTCA-1	Myeloid	9.24902
001-048_R_COL_LP_5p_N1__AGAGCTTTCGTTTATC-1	Myeloid	2.6662
001-048_R_COL_LP_5p_N1__CCTCAGTTCACCCGAG-1	Myeloid	8.41747
001-048_R_COL_LP_5p_N1__GACGGCTTCACGACTA-1	Myeloid	15.9774
001-048_R_COL_LP_5p_N1__CGTTCTGGTCAGTGGA-1	Myeloid	18.4592
001-048_R_COL_LP_5p_N1__ATCCACCAGGATGGTC-1	Myeloid	4.90726
001-048_R_COL_LP_5p_N1__GATGAGGAGACTGGGT-1	Myeloid	4.39955
001-048_R_COL_LP_5p_N1__TACGGTATCGTTACAG-1	Myeloid	7.13237
001-048_R_COL_LP_5p_N1__CCAATCCTCTGCGACG-1	Myeloid	9.26534
001-048_R_COL_LP_5p_N1__TGGGCGTTCTATGTGG-1	Myeloid	9.50434
001-048_R_COL_LP_5p_N1__GGTATTGAGTTAGCGG-1	Myeloid	13.4801
001-048_R_COL_LP_5p_N1__TGTTCCGGTTGGAGGT-1	Myeloid	4.08498
001-048_R_COL_LP_5p_N1__AGGCCACTCAGGTAAA-1	Myeloid	4.49728
001-048_R_COL_LP_5p_N1__GCACATACAAAGTGCG-1	Myeloid	6.49132
001-048_R_COL_LP_5p_N1__GTCGGGTCACCAGCAC-1	Myeloid	3.95023
001-048_R_COL_LP_5p_N1__TCAGCAAGTGCCTTGG-1	Myeloid	8.41328
001-048_R_COL_LP_5p_N1__GGGTCTGAGTGAAGTT-1	Myeloid	7.69656
001-048_R_COL_LP_5p_N1__CGGACTGCACCATCCT-1	Myeloid	4.65716
001-048_R_COL_LP_5p_N1__TGACGGCAGTAGGCCA-1	Myeloid	9.53672
001-048_R_COL_LP_5p_N1__GACTGCGGTAGCGTCC-1	Myeloid	3.46444
001-048_R_COL_LP_5p_N1__AAGGAGCGTTAAAGTG-1	Myeloid	10.6114
001-048_R_COL_LP_5p_N1__CGATCGGTCGGAGGTA-1	Myeloid	1.58664
001-048_R_COL_LP_5p_N1__CTGAAGTTCCCAGGTG-1	Myeloid	5.89856
001-048_R_COL_LP_5p_N1__TAAACCGTCAAGATCC-1	Myeloid	5.07937
001-048_R_COL_LP_5p_N1__ACTTTCAGTGCCTGTG-1	Myeloid	6.49123
001-048_R_COL_LP_5p_N1__GCTGCAGTCCGGCACA-1	Myeloid	3.95414
001-048_R_COL_LP_5p_N1__ACGGCCACAGTATAAG-1	Myeloid	3.74261
001-048_R_COL_LP_5p_N1__CCAGCGACAAGCGTAG-1	Myeloid	2.21991
001-048_R_COL_LP_5p_N1__ATCCACCGTAGCCTCG-1	Myeloid	4.41007
001-048_R_COL_LP_5p_N1__CATGACAAGTGTACCT-1	Myeloid	11.62
001-048_R_COL_LP_5p_N1__ACTATCTTCGGAGCAA-1	Myeloid	5.63139
001-048_R_COL_LP_5p_N1__TCTTCGGAGACTGGGT-1	Myeloid	4.31862
001-048_R_COL_LP_5p_N1__ATGCGATCACATTCGA-1	Myeloid	2.21187
001-048_R_COL_LP_5p_N1__GCCTCTAAGGTGACCA-1	Myeloid	4.7232
001-048_R_COL_LP_5p_N1__TCGGTAAAGACGCACA-1	Myeloid	7.15084
001-048_R_COL_LP_5p_N1__GCAAACTAGGTCGGAT-1	Myeloid	2.43922
001-048_R_COL_LP_5p_N1__GTCATTTGTTCCAACA-1	Myeloid	12.7103
001-048_R_COL_LP_5p_N1__ACTGTCCAGCAGGCTA-1	Myeloid	3.8146
001-048_R_COL_LP_5p_N1__CATGGCGGTCAGATAA-1	Myeloid	8.7664
001-048_R_COL_LP_5p_N1__ACACCCTAGCACAGGT-1	Myeloid	4.5109
001-048_R_COL_LP_5p_N1__GCACATATCAAGAAGT-1	Myeloid	13.4969
001-048_R_COL_LP_5p_N1__GCTGCTTGTCTAGAGG-1	Myeloid	5.12613
001-048_R_COL_LP_5p_N1__ACTGCTCAGTAACCCT-1	Myeloid	6.37329
001-048_R_COL_LP_5p_N1__AAAGATGGTAGAGTGC-1	Myeloid	5.20786
001-048_R_COL_LP_5p_N1__GTGAAGGGTGAACCTT-1	Myeloid	5.95456
001-048_R_COL_LP_5p_N1__TCTGAGACAAGGACAC-1	Myeloid	15.0665
001-048_R_COL_LP_5p_N1__ATTATCCAGTAGGTGC-1	Myeloid	10.225
001-048_R_COL_LP_5p_N1__CCTTTCTAGGGAACGG-1	Myeloid	4.94394
001-048_R_COL_LP_5p_N1__GAGCAGACATCGGAAG-1	Myeloid	4.33075
001-048_R_COL_LP_5p_N1__GAAACTCAGCACACAG-1	Myeloid	7.86408
001-048_R_COL_LP_5p_N1__GCGCAACGTGCTAGCC-1	Myeloid	11.8929
001-048_R_COL_LP_5p_N1__TTCTCCTCACGTCTCT-1	Myeloid	12.2589
001-048_R_COL_LP_5p_N1__ATAAGAGTCCGAGCCA-1	Myeloid	9.78977
001-048_R_COL_LP_5p_N1__AACTGGTTCTGCCCTA-1	Myeloid	9.83973
001-048_R_COL_LP_5p_N1__ACGGGCTCAGTCACTA-1	Myeloid	10.1415
001-048_R_COL_LP_5p_N1__TTTATGCAGGAATCGC-1	Myeloid	5.33385
001-048_R_COL_LP_5p_N1__GTGTTAGAGCTAGTTC-1	Myeloid	4.2771
001-048_R_COL_LP_5p_N1__GACAGAGCAAGAGGCT-1	Myeloid	12.6068
001-048_R_COL_LP_5p_N1__GGAAAGCTCATCGATG-1	Myeloid	16.1147
001-048_R_COL_LP_5p_N1__CACACCTGTAGCTGCC-1	Myeloid	11.0816
001-048_R_COL_LP_5p_N1__CGTTCTGAGACTAGGC-1	Myeloid	7.17456
001-048_R_COL_LP_5p_N1__CCCAGTTTCTAGAGTC-1	Myeloid	15.3925
001-048_R_COL_LP_5p_N1__CCTATTAGTACAGTTC-1	Myeloid	10.5408
001-048_R_COL_LP_5p_N1__AAACGGGTCTTTACGT-1	Myeloid	6.71611
001-048_R_COL_LP_5p_N1__GTATTCTCACGGTAAG-1	Myeloid	12.7109
001-048_R_COL_LP_5p_N1__TGGACGCTCAGCGATT-1	Myeloid	4.52606
001-048_R_COL_LP_5p_N1__GAAACTCAGTATTGGA-1	Myeloid	9.91177
001-048_R_COL_LP_5p_N1__GATTCAGGTCGCATAT-1	Myeloid	10.8276
001-048_R_COL_LP_5p_N1__GGTGTTAGTGAAAGAG-1	Myeloid	10.8632
001-048_R_COL_LP_5p_N1__GTCTTCGTCGGCTACG-1	Myeloid	11.0486
001-048_R_COL_LP_5p_N1__CACCACTTCTCTGCTG-1	Myeloid	7.24416
001-048_R_COL_LP_5p_N1__CCACCTATCGAGAGCA-1	Myeloid	3.1069
001-048_R_COL_LP_5p_N1__CAGCAGCGTCAGCTAT-1	Myeloid	3.03355
001-048_R_COL_LP_5p_N1__GCGACCAGTGAACCTT-1	Myeloid	11.4337
001-048_R_COL_LP_5p_N1__ACTGAACGTGATGCCC-1	Myeloid	5.92461
001-048_R_COL_LP_5p_N1__GTCAAGTTCACGCATA-1	Myeloid	9.23738
001-048_R_COL_LP_5p_N1__GCAGTTAGTGCGGTAA-1	Myeloid	11.5117
001-048_R_COL_LP_5p_N1__TCTGGAAAGCCCAATT-1	Myeloid	6.78077
001-048_R_COL_LP_5p_N1__CCACTACCACACAGAG-1	Myeloid	11.232
001-048_R_COL_LP_5p_N1__GTACTCCAGGCGATAC-1	Myeloid	15.0034
001-048_R_COL_LP_5p_N1__TTCTTAGGTTCGTGAT-1	Myeloid	6.63669
001-048_R_COL_LP_5p_N1__TGCTGCTGTCAGCTAT-1	Myeloid	6.02916
001-048_R_COL_LP_5p_N1__GTAGGCCCACGAAGCA-1	Myeloid	8.75897
001-048_R_COL_LP_5p_N1__ACTATCTCACGAAAGC-1	Myeloid	6.64792
001-048_R_COL_LP_5p_N1__CAGCCGAAGGATCGCA-1	Myeloid	9.52719
001-048_R_COL_LP_5p_N1__CTACATTGTCGGCATC-1	Myeloid	10.5993
001-048_R_COL_LP_5p_N1__GTCGGGTTCTGCTGCT-1	Myeloid	4.68467
001-048_R_COL_LP_5p_N1__GATCTAGCATCGGACC-1	Myeloid	4.75214
001-048_R_COL_LP_5p_N1__CGTCAGGTCCAGTATG-1	Myeloid	3.04239
001-048_R_COL_LP_5p_N1__CATCGGGTCACTCTTA-1	Myeloid	10.473
001-048_R_COL_LP_5p_N1__AAATGCCGTCAACATC-1	Myeloid	6.01445
001-048_R_COL_LP_5p_N1__GTTCTCGCAACACCTA-1	Myeloid	3.14524
001-048_R_COL_LP_5p_N1__CCAGCGAGTGAACCTT-1	Myeloid	4.62907
001-048_R_COL_LP_5p_N1__AACACGTCATCCGGGT-1	Myeloid	3.37581
001-048_R_COL_LP_5p_N1__CTGGTCTGTTTGACAC-1	Myeloid	5.14233
001-048_R_COL_LP_5p_N1__GTAACTGCATTGGTAC-1	Myeloid	4.36369
001-048_R_COL_LP_5p_N1__AAAGCAAAGGATTCGG-1	Myeloid	9.09678
001-048_R_COL_LP_5p_N1__CATATTCCAAAGTGCG-1	Myeloid	9.95137
001-048_R_COL_LP_5p_N1__CCATTCGTCAAGGCTT-1	Myeloid	5.27988
001-048_R_COL_LP_5p_N1__TACTCATCAGTCTTCC-1	Myeloid	16.8602
001-048_R_COL_LP_5p_N1__CTAGAGTCAGTCACTA-1	Myeloid	4.90074
001-048_R_COL_LP_5p_N1__GGACAGAGTGCAGTAG-1	Myeloid	3.71883
001-048_R_COL_LP_5p_N1__GGAGCAAAGTCTCAAC-1	Myeloid	7.40959
001-048_R_COL_LP_5p_N1__TATGCCCGTTTAGGAA-1	Myeloid	4.45872
001-048_R_COL_LP_5p_N1__GTAGGCCAGCTACCTA-1	Myeloid	7.82469
001-048_R_COL_LP_5p_N1__ACCCACTTCGATCCCT-1	Myeloid	12.4446
001-048_R_COL_LP_5p_N1__GGCGTGTGTGATAAAC-1	Myeloid	8.14689
001-048_R_COL_LP_5p_N1__CATATTCGTACTTCTT-1	Myeloid	6.95287
001-048_R_COL_LP_5p_N1__ACTTACTAGGGAACGG-1	Myeloid	5.04393
001-048_R_COL_LP_5p_N1__TTCTCCTAGCGTTGCC-1	Myeloid	3.25753
001-048_R_COL_LP_5p_N1__TAGTGGTGTTGGTGGA-1	Myeloid	2.60964
001-048_R_COL_LP_5p_N1__CTGTTTACATTCACTT-1	Myeloid	10.3702
001-048_R_COL_LP_5p_N1__TCGAGGCCAATGTAAG-1	Myeloid	1.8661
001-048_R_COL_LP_5p_N1__TATGCCCTCTCGCATC-1	Myeloid	8.20517
001-048_R_COL_LP_5p_N1__CCCTCCTCACAGGAGT-1	Myeloid	4.72434
001-048_R_COL_LP_5p_N1__CGGACACAGATGTCGG-1	Myeloid	11.9884
001-048_R_COL_LP_5p_N1__GACTGCGTCGGGAGTA-1	Myeloid	3.20772
001-048_R_COL_LP_5p_N1__CGGAGCTGTGGTCTCG-1	Myeloid	14.1003
001-048_R_COL_LP_5p_N1__GAATGAAAGGGCTTGA-1	Myeloid	15.7845
001-048_R_COL_LP_5p_N1__GAACCTACAAGGACAC-1	Myeloid	5.92605
001-048_R_COL_LP_5p_N1__CCTTCCCGTGTGAATA-1	Myeloid	13.0621
001-048_R_COL_LP_5p_N1__CGTAGCGAGCACACAG-1	Myeloid	12.1953
001-048_R_COL_LP_5p_N1__AGCATACAGTGCTGCC-1	Myeloid	12.5633
001-048_R_COL_LP_5p_N1__GGCGACTCACGGTAAG-1	Myeloid	9.08521
001-048_R_COL_LP_5p_N1__AATCGGTAGCCTCGTG-1	Myeloid	4.76172
001-048_R_COL_LP_5p_N1__ACGGGCTTCTTTACGT-1	Myeloid	13.2016
001-048_R_COL_LP_5p_N1__GGCGACTGTAGGGACT-1	Myeloid	8.4106
001-048_R_COL_LP_5p_N1__TCGCGTTGTATTCTCT-1	Myeloid	4.60975
001-048_R_COL_LP_5p_N1__TGGCGCAGTGTGAAAT-1	Myeloid	5.87509
001-048_R_COL_LP_5p_N1__ACACCCTTCCGAATGT-1	Myeloid	6.9074
001-048_R_COL_LP_5p_N1__TCAGCTCGTATATGAG-1	Myeloid	18.634
001-048_R_COL_LP_5p_N1__GAAATGACAGGACGTA-1	Myeloid	4.68664
001-048_R_COL_LP_5p_N1__CGACTTCGTGGGTATG-1	Myeloid	13.1709
001-048_R_COL_LP_5p_N1__ATGGGAGGTAGCTAAA-1	Myeloid	15.4492
001-048_R_COL_LP_5p_N1__TTGACTTCATGCTGGC-1	Myeloid	2.42216
001-048_R_COL_LP_5p_N1__TAGTGGTGTCATTAGC-1	Myeloid	4.62055
001-048_R_COL_LP_5p_N1__CGGACTGTCCGTCAAA-1	Myeloid	2.52309
001-048_R_COL_LP_5p_N1__CGTTGGGTCAACGCTA-1	Myeloid	5.51821
001-048_R_COL_LP_5p_N1__TCAATCTTCTTTACGT-1	Myeloid	13.9917
001-048_R_COL_LP_5p_N1__TCTCATAAGCAGATCG-1	Myeloid	14.4096
001-048_R_COL_LP_5p_N1__CCACGGAGTCTTCGTC-1	Myeloid	8.19065
001-048_R_COL_LP_5p_N1__GTCACGGAGTGTACTC-1	Myeloid	11.3776
001-048_R_COL_LP_5p_N1__GTGCGGTCATTGGTAC-1	Myeloid	14.8707
001-048_R_COL_LP_5p_N1__GATCGCGCAGCTTAAC-1	Myeloid	7.95333
001-048_R_COL_LP_5p_N1__ACTTGTTAGATCCCGC-1	Myeloid	16.6317
001-048_R_COL_LP_5p_N1__GGGTCTGTCCGCAGTG-1	Myeloid	0.0512134
001-048_R_COL_LP_5p_N1__GACCAATCACCTCGTT-1	Myeloid	8.38284
001-048_R_COL_LP_5p_N1__CCTCAGTGTGCTTCTC-1	Myeloid	7.71376
001-048_R_COL_LP_5p_N1__GTTCATTTCCAAAGTC-1	Myeloid	6.76001
001-048_R_COL_LP_5p_N1__CCATGTCTCATGTCCC-1	Myeloid	7.86255
001-048_R_COL_LP_5p_N1__CTCGAGGTCGTAGGAG-1	Myeloid	8.54581
001-048_R_COL_LP_5p_N1__TTTGTCAAGGTGATTA-1	Myeloid	9.98976
001-048_R_COL_LP_5p_N1__CGCTTCAGTCAATACC-1	Myeloid	3.77847
001-048_R_COL_LP_5p_N1__AAACCTGGTGGTCTCG-1	Myeloid	9.4896
001-048_R_COL_LP_5p_N1__ACTGTCCCACGTCTCT-1	Myeloid	8.1739
001-048_R_COL_LP_5p_N1__TCCACACTCGGTGTTA-1	Myeloid	4.27498
001-048_R_COL_LP_5p_N1__CAGCGACAGGCTCATT-1	Myeloid	6.10591
001-048_R_COL_LP_5p_N1__CGGACACGTCCGTGAC-1	Myeloid	9.25389
001-048_R_COL_LP_5p_N1__AGATCTGTCAAGGTAA-1	Myeloid	11.9214
001-048_R_COL_LP_5p_N1__GCTTGAAGTCTCTCTG-1	Myeloid	17.2213
001-048_R_COL_LP_5p_N1__CTCGAAACAGGGCATA-1	Myeloid	3.85933
001-048_R_COL_LP_5p_N1__AACCGCGTCTAACTTC-1	Myeloid	5.595
001-048_R_COL_LP_5p_N1__CTAGTGATCAACGCTA-1	Myeloid	6.68949
001-048_R_COL_LP_5p_N1__TGCCCATAGCGTAATA-1	Myeloid	4.04277
001-048_R_COL_LP_5p_N1__GTTACAGGTTCCACAA-1	Myeloid	9.14333
001-048_R_COL_LP_5p_N1__AATCCAGCACAGGAGT-1	Myeloid	4.9227
001-048_R_COL_LP_5p_N1__CTGATAGCATATGAGA-1	Myeloid	9.17826
001-048_R_COL_LP_5p_N1__CGGACTGAGCTCCTCT-1	Myeloid	0.909019
001-048_R_COL_LP_5p_N1__GCATGTATCCCTAATT-1	Myeloid	7.58265
001-048_R_COL_LP_5p_N1__TATCTCACATAAGACA-1	Myeloid	3.15048
001-048_R_COL_LP_5p_N1__GCCTCTAAGAAGATTC-1	Myeloid	9.29678
001-048_R_COL_LP_5p_N1__TCATTACGTACGACCC-1	Myeloid	4.09629
001-048_R_COL_LP_5p_N1__CGCTGGATCACAGTAC-1	Myeloid	10.0303
001-048_R_COL_LP_5p_N1__CGATGGCAGCAATCTC-1	Myeloid	5.3233
001-048_R_COL_LP_5p_N1__TGGACGCAGAGGTTAT-1	Myeloid	15.0715
001-048_R_COL_LP_5p_N1__ATCATCTAGACATAAC-1	Myeloid	4.2469
001-048_R_COL_LP_5p_N1__CTACGTCAGTGCTGCC-1	Myeloid	5.1477
001-048_R_COL_LP_5p_N1__GCACATACACGGCTAC-1	Myeloid	5.22186
001-048_R_COL_LP_5p_N1__AGCGGTCGTTCGAATC-1	Myeloid	6.92088
001-048_R_COL_LP_5p_N1__CGGTTAAAGACATAAC-1	Myeloid	5.38161
001-048_R_COL_LP_5p_N1__ATTGGACCAGCTGTGC-1	Myeloid	6.73996
001-048_R_COL_LP_5p_N1__TCAGCAAGTCGTGGCT-1	Myeloid	2.37366
001-048_R_COL_LP_5p_N1__GTAACTGTCTGGAGCC-1	Myeloid	6.55035
001-048_R_COL_LP_5p_N1__CACCAGGCAGGGCATA-1	Myeloid	6.37114
001-048_R_COL_LP_5p_N1__ATTATCCCAACTTGAC-1	Myeloid	1.30812
001-048_R_COL_LP_5p_N1__GGGCATCGTTCACCTC-1	Myeloid	8.78705
001-048_R_COL_LP_5p_N1__AAACGGGTCAGGCCCA-1	Myeloid	8.01509
001-048_R_COL_LP_5p_N1__GGGACCTCAGGATTGG-1	Myeloid	6.54908
001-048_R_COL_LP_5p_N1__CAGCCGAGTAGCAAAT-1	Myeloid	4.66919
001-048_R_COL_LP_5p_N1__CTACCCACAGACGCAA-1	Myeloid	1.41509
001-048_R_COL_LP_5p_N1__AAAGATGCAATGCCAT-1	Myeloid	13.0012
001-048_R_COL_LP_5p_N1__CTCCTAGTCCGAGCCA-1	Myeloid	6.55301
001-048_R_COL_LP_5p_N1__TATCAGGCATTCTCAT-1	Myeloid	4.9742
001-048_R_COL_LP_5p_N1__TCACGAACATGCCACG-1	Myeloid	4.67431
001-048_R_COL_LP_5p_N1__CTCGTACGTCTTCAAG-1	Myeloid	5.91573
001-048_R_COL_LP_5p_N1__TGAGCCGAGCAGATCG-1	Myeloid	5.01176
001-048_R_COL_LP_5p_N1__GTTTCTATCAACGCTA-1	Myeloid	7.79061
001-048_R_COL_LP_5p_N1__TCACAAGAGTTATCGC-1	Myeloid	1.73392
001-048_R_COL_LP_5p_N1__CGTGTAACAAACAACA-1	Myeloid	10.3055
001-048_R_COL_LP_5p_N1__CGGAGTCCAAGGTTCT-1	Myeloid	9.74182
001-048_R_COL_LP_5p_N1__TCGCGAGCAAGAGGCT-1	Myeloid	11.8386
001-048_R_COL_LP_5p_N1__ATGAGGGAGCCCTAAT-1	Myeloid	6.07159
001-048_R_COL_LP_5p_N1__CGGACTGAGGCATGGT-1	Myeloid	5.34753
001-048_R_COL_LP_5p_N1__TGTGTTTAGAAACGAG-1	Myeloid	5.32906
001-048_R_COL_LP_5p_N1__TACAGTGCATGAACCT-1	Myeloid	8.71904
001-048_R_COL_LP_5p_N1__GCACTCTTCCTGCAGG-1	Myeloid	5.88549
001-048_R_COL_LP_5p_N1__GCATGATCACGAGAGT-1	Myeloid	6.91573
001-048_R_COL_LP_5p_N1__TATCTCAGTGAAGGCT-1	Myeloid	3.08629
001-048_R_COL_LP_5p_N1__AGCCTAAAGTCAAGCG-1	Myeloid	6.62003
001-048_R_COL_LP_5p_N1__ACTATCTCAACCGCCA-1	Myeloid	6.54872
001-048_R_COL_LP_5p_N1__TCGGGACCAATAGAGT-1	Myeloid	11.7188
001-048_R_COL_LP_5p_N1__TAGGCATCAGGGTACA-1	Myeloid	5.74157
001-048_R_COL_LP_5p_N1__CACACAAAGCGTAATA-1	Myeloid	6.12153
001-048_R_COL_LP_5p_N1__TTCGAAGAGATGGGTC-1	Myeloid	0.22543
001-048_R_COL_LP_5p_N1__GTAGTCAAGGTTACCT-1	Myeloid	4.43555
001-048_R_COL_LP_5p_N1__AACTCCCAGTTCCACA-1	Myeloid	4.94248
001-048_R_COL_LP_5p_N1__CTTGGCTTCGTTACAG-1	Myeloid	7.23755
001-048_R_COL_LP_5p_N1__AGCGTCGCAATTCCTT-1	Myeloid	2.32921
001-048_R_COL_LP_5p_N1__TGACTAGCACCTCGGA-1	Myeloid	6.82911
001-048_R_COL_LP_5p_N1__CGGTTAAGTGTTGAGG-1	Myeloid	4.04948
001-048_R_COL_LP_5p_N1__GGCGACTTCACAACGT-1	Myeloid	5.66885
001-048_R_COL_LP_5p_N1__CTGAAGTGTCAGTGGA-1	Myeloid	12.882
001-048_R_COL_LP_5p_N1__CAAGATCTCTTCATGT-1	Myeloid	6.04731
001-048_R_COL_LP_5p_N1__ACGATACTCGATCCCT-1	Myeloid	7.1221
001-048_R_COL_LP_5p_N1__GGCGACTTCAGGCAAG-1	Myeloid	7.37623
001-048_R_COL_LP_5p_N1__AAAGTAGAGATTACCC-1	Myeloid	5.45085
001-048_R_COL_LP_5p_N1__CACTCCAGTCTCAACA-1	Myeloid	1.02189
001-048_R_COL_LP_5p_N1__CAGCATAGTTAGAACA-1	Myeloid	7.33852
001-048_R_COL_LP_5p_N1__AGTGGGACATAAAGGT-1	Myeloid	1.95631
001-048_R_COL_LP_5p_N1__GTATTCTTCGGCTACG-1	Myeloid	7.46259
001-048_R_COL_LP_5p_N1__GCTCTGTTCGAGCCCA-1	Myeloid	6.46214
001-048_R_COL_LP_5p_N1__ATCCACCTCTGCTGTC-1	Myeloid	6.72174
001-048_R_COL_LP_5p_N1__GACAGAGCACATTAGC-1	Myeloid	7.74404
001-048_R_COL_LP_5p_N1__CGAGAAGAGTAGATGT-1	Myeloid	6.26307
001-048_R_COL_LP_5p_N1__GTTAAGCCAGTTTACG-1	Myeloid	14.6505
001-048_R_COL_LP_5p_N1__CAACTAGAGTTAGCGG-1	Myeloid	6.35742
001-048_R_COL_LP_5p_N1__CCACGGATCATCGGAT-1	Myeloid	4.31757
001-048_R_COL_LP_5p_N1__CGATCGGGTGCTAGCC-1	Myeloid	4.1892
001-048_R_COL_LP_5p_N1__CGTTGGGAGATATGGT-1	Myeloid	4.98355
001-048_R_COL_LP_5p_N1__ACTGTCCCAGACTCGC-1	Myeloid	5.18102
001-048_R_COL_LP_5p_N1__AGTAGTCTCGCCAAAT-1	Myeloid	5.84428
001-048_R_COL_LP_5p_N1__CGATGTAGTGTTGAGG-1	Myeloid	4.7822
001-048_R_COL_LP_5p_N1__TGCTACCTCACCGGGT-1	Myeloid	6.92615
001-048_R_COL_LP_5p_N1__TACCTATAGTGACTCT-1	Myeloid	4.18905
001-048_R_COL_LP_5p_N1__CCTATTACATTCGACA-1	Myeloid	4.62638
001-048_R_COL_LP_5p_N1__TCACGAATCACGATGT-1	Myeloid	3.41789
001-048_R_COL_LP_5p_N1__ATGTGTGTCCTTTACA-1	Myeloid	2.09286
001-048_R_COL_LP_5p_N1__CGGACACTCGGAAACG-1	Myeloid	5.55474
001-048_R_COL_LP_5p_N1__CTAACTTCAAGCCGTC-1	Myeloid	2.9992
001-048_R_COL_LP_5p_N1__CGGACACCATATGAGA-1	Myeloid	4.13587
001-048_R_COL_LP_5p_N1__CGTTCTGGTCCGAAGA-1	Myeloid	3.69479
001-048_R_COL_LP_5p_N1__GTATCTTAGGAATTAC-1	Myeloid	6.85235
001-048_R_COL_LP_5p_N1__CGATCGGTCTCAAACG-1	Myeloid	5.91368
001-048_R_COL_LP_5p_N1__GTAGTCATCTACCTGC-1	Myeloid	5.25562
001-048_R_COL_LP_5p_N1__AGTTGGTCAAACCCAT-1	Myeloid	2.97301
001-048_R_COL_LP_5p_N1__CCCAATCAGCAGCGTA-1	Myeloid	4.15012
001-048_R_COL_LP_5p_N1__CAGCATAGTATAGTAG-1	Myeloid	4.17965
001-048_R_COL_LP_5p_N1__GTGTTAGGTGAGTATA-1	Myeloid	5.38037
001-048_R_COL_LP_5p_N1__TCGCGTTCATACCATG-1	Myeloid	2.8164
001-048_R_COL_LP_5p_N1__TACGGATCACAAGTAA-1	Myeloid	7.17569
001-048_R_COL_LP_5p_N1__CTCATTACACAGGAGT-1	Myeloid	5.89538
001-048_R_COL_LP_5p_N1__ACAGCTAGTCGCGGTT-1	Myeloid	6.09654
001-048_R_COL_LP_5p_N1__GGGACCTTCGCATGGC-1	Myeloid	5.3752
001-048_R_COL_LP_5p_N1__GTACGTAAGATTACCC-1	Myeloid	5.87063
001-048_R_COL_LP_5p_N1__ACACCCTCAATGACCT-1	Myeloid	6.53538
001-048_R_COL_LP_5p_N1__CGTCAGGCACTTCTGC-1	Myeloid	1.89329
001-048_R_COL_LP_5p_N1__CACAAACCAGGACGTA-1	Myeloid	3.86266
001-048_R_COL_LP_5p_N1__GATGAAACAGAAGCAC-1	Myeloid	7.22448
001-048_R_COL_LP_5p_N1__TTATGCTCAATGCCAT-1	Myeloid	5.30287
001-048_R_COL_LP_5p_N1__GAATGAAAGGTGATAT-1	Myeloid	6.02257
001-048_R_COL_LP_5p_N1__GGCCGATAGCCACCTG-1	Myeloid	5.71788
001-048_R_COL_LP_5p_N1__AACTCCCCAGCCTGTG-1	Myeloid	6.45634
001-048_R_COL_LP_5p_N1__CAACCAAAGGACCACA-1	Myeloid	4.30654
001-048_R_COL_LP_5p_N1__AGCTTGAAGCCAGAAC-1	Myeloid	7.91457
001-048_R_COL_LP_5p_N1__AGTTGGTCAAGCCATT-1	Myeloid	3.26585
001-048_R_COL_LP_5p_N1__GGTGTTACAATGGATA-1	Myeloid	6.24142
001-048_R_COL_LP_5p_N1__CCAATCCGTGTTTGTG-1	Myeloid	7.35565
001-048_R_COL_LP_5p_N1__ACGCAGCGTCCGAAGA-1	Myeloid	5.88897
001-048_R_COL_LP_5p_N1__ACACCAAAGAACTCGG-1	Myeloid	5.98036
001-048_R_COL_LP_5p_N1__AGCGTATAGCTAACTC-1	Myeloid	4.4966
001-048_R_COL_LP_5p_N1__TCGTAGAAGTATCGAA-1	Myeloid	2.76569
001-048_R_COL_LP_5p_N1__CAGCGACCAAGACGTG-1	Myeloid	3.99506
001-048_R_COL_LP_5p_N1__CTACCCAGTATAGTAG-1	Myeloid	4.29856
001-048_R_COL_LP_5p_N1__CGCCAAGGTCAGTGGA-1	Myeloid	6.42843
001-048_R_COL_LP_5p_N1__ATCATGGAGCCCGAAA-1	Myeloid	5.51626
001-048_R_COL_LP_5p_N1__TTGTAGGTCCGTACAA-1	Myeloid	2.85224
001-048_R_COL_LP_5p_N1__GTCGTAAAGATATGCA-1	Myeloid	5.50877
001-048_R_COL_LP_5p_N1__AAAGCAAGTGACTACT-1	Myeloid	6.28348
001-048_R_COL_LP_5p_N1__GCTCTGTAGATGTGTA-1	Myeloid	3.69106
001-048_R_COL_LP_5p_N1__CTGCTGTCAGTTCATG-1	Myeloid	1.88152
001-048_R_COL_LP_5p_N1__CCTCTGAAGGACGAAA-1	Myeloid	7.1585
001-048_R_COL_LP_5p_N1__CTGAAGTTCACGGTTA-1	Myeloid	4.16287
001-048_R_COL_LP_5p_N1__TTTACTGGTGATGTCT-1	Myeloid	7.61102
001-048_R_COL_LP_5p_N1__CTCACACCAACACGCC-1	Myeloid	4.80959
001-048_R_COL_LP_5p_N1__TACGGATTCGGACAAG-1	Myeloid	7.61651
001-048_R_COL_LP_5p_N1__GGATTACAGTGGGCTA-1	Myeloid	4.61635
001-048_R_COL_LP_5p_N1__GGGCACTTCTGCAAGT-1	Myeloid	6.85573
001-048_R_COL_LP_5p_N1__GGGTCTGCACTACAGT-1	Myeloid	3.90302
001-048_R_COL_LP_5p_N1__AGTAGTCGTAGCGCAA-1	Myeloid	3.36537
001-048_R_COL_LP_5p_N1__CTTACCGTCGGAATCT-1	Myeloid	2.51139
001-048_R_COL_LP_5p_N1__TGCGTGGAGTGTTGAA-1	Myeloid	4.58071
001-048_R_COL_LP_5p_N1__TGAGGGAAGGTCGGAT-1	Myeloid	6.371
001-048_R_COL_LP_5p_N1__TTAGGCATCATGGTCA-1	Myeloid	3.66249
001-048_R_COL_LP_5p_N1__TGGCCAGCACGGCTAC-1	Myeloid	7.94831
001-048_R_COL_LP_5p_N1__ACGCCAGGTTGTTTGG-1	Myeloid	1.53874
001-048_R_COL_LP_5p_N1__AGGGATGAGCGTGTCC-1	Myeloid	5.20741
001-048_R_COL_LP_5p_N1__CTAGAGTAGTGTACGG-1	Myeloid	3.10271
001-048_R_COL_LP_5p_N1__AAAGCAACATCCCACT-1	Myeloid	8.39154
001-048_R_COL_LP_5p_N1__CATCAAGGTACTCGCG-1	Myeloid	4.47865
001-048_R_COL_LP_5p_N1__CTAGTGACAATGAAAC-1	Myeloid	2.78511
001-048_R_COL_LP_5p_N1__TGAGGGAGTCAGAATA-1	Myeloid	7.129
001-048_R_COL_LP_5p_N1__AGGGATGTCAAACAAG-1	Myeloid	9.22561
001-048_R_COL_LP_5p_N1__GTCATTTGTTTGGGCC-1	Myeloid	5.74792
001-048_R_COL_LP_5p_N1__GTCTTCGGTCCCTACT-1	Myeloid	6.9904
001-048_R_COL_LP_5p_N1__GATCGTAGTTGATTCG-1	Myeloid	3.51421
001-048_R_COL_LP_5p_N1__CGTAGCGTCACCTCGT-1	Myeloid	5.75986
001-048_R_COL_LP_5p_N1__ACACTGACACAGACAG-1	Myeloid	3.80834
001-048_R_COL_LP_5p_N1__CGATCGGGTCTAACGT-1	Myeloid	5.76928
001-048_R_COL_LP_5p_N1__AAGTCTGTCCTTCAAT-1	Myeloid	3.9133
001-048_R_COL_LP_5p_N1__AAGTCTGGTAAACCTC-1	Myeloid	6.24829
001-048_R_COL_LP_5p_N1__GGGTCTGGTACATCCA-1	Myeloid	7.65689
001-048_R_COL_LP_5p_N1__ACTTACTCAAGACGTG-1	Myeloid	3.6282
001-048_R_COL_LP_5p_N1__ACACCCTCATCATCCC-1	Myeloid	7.54692
001-048_R_COL_LP_5p_N1__CGCTGGAAGGATGGAA-1	Myeloid	6.65622
001-048_R_COL_LP_5p_N1__ACGCAGCAGATGAGAG-1	Myeloid	2.53873
001-048_R_COL_LP_5p_N1__CTCTAATGTGTGCGTC-1	Myeloid	4.18801
001-048_R_COL_LP_5p_N1__TTAACTCGTTACTGAC-1	Myeloid	3.20744
001-048_R_COL_LP_5p_N1__AAGGTTCTCCTGTACC-1	Myeloid	6.13973
001-048_R_COL_LP_5p_N1__TACACGAAGCACAGGT-1	Myeloid	4.89294
001-048_R_COL_LP_5p_N1__ATAACGCTCATGCTCC-1	Myeloid	2.07436
001-048_R_COL_LP_5p_N1__ATGCGATCAAACTGTC-1	Myeloid	5.67293
001-048_R_COL_LP_5p_N1__CGTCTACAGAGTACCG-1	Myeloid	4.66151
001-048_R_COL_LP_5p_N1__TGCCCATCAGGCAGTA-1	Myeloid	7.24731
001-048_R_COL_LP_5p_N1__TATCTCAAGGGTTTCT-1	Myeloid	1.75105
001-048_R_COL_LP_5p_N1__CCATTCGCAGGCTCAC-1	Myeloid	6.72227
001-048_R_COL_LP_5p_N1__TGGCGCACATCTATGG-1	Myeloid	3.61329
001-048_R_COL_LP_5p_N1__TTCTCCTGTCACCCAG-1	Myeloid	1.37818
001-048_R_COL_LP_5p_N1__GCGACCAGTGCGATAG-1	Myeloid	0.589912
001-048_R_COL_LP_5p_N1__ACATCAGCACATGGGA-1	Myeloid	4.74412
001-048_R_COL_LP_5p_N1__GGGCACTCATAAGACA-1	Myeloid	6.19384
001-048_R_COL_LP_5p_N1__TGAGCCGGTTAGATGA-1	Myeloid	1.90161
001-048_R_COL_LP_5p_N1__CGAGAAGAGGCAAAGA-1	Myeloid	6.11129
001-048_R_COL_LP_5p_N1__TTGCCGTAGGACGAAA-1	Myeloid	6.52894
001-048_R_COL_LP_5p_N1__GTACTCCCAATAGCAA-1	Myeloid	5.58307
001-048_R_COL_LP_5p_N1__AAAGTAGTCTGTTTGT-1	Myeloid	6.46237
001-048_R_COL_LP_5p_N1__TCACGAATCCTACAGA-1	Myeloid	5.05007
001-048_R_COL_LP_5p_N1__CTACATTTCCTTGGTC-1	Myeloid	6.77205
001-048_R_COL_LP_5p_N1__CTAGAGTGTCGCTTTC-1	Myeloid	4.10405
001-048_R_COL_LP_5p_N1__CAGCATACAGGAATCG-1	Myeloid	2.36926
001-048_R_COL_LP_5p_N1__GGACGTCAGATACACA-1	Myeloid	6.31994
001-048_R_COL_LP_5p_N1__CCACTACAGGAGCGTT-1	Myeloid	4.853
001-048_R_COL_LP_5p_N1__ATCATCTTCGTTTGCC-1	Myeloid	5.85083
001-048_R_COL_LP_5p_N1__ACACCGGTCATGTGGT-1	Myeloid	4.45277
001-048_R_COL_LP_5p_N1__TTTCCTCAGAGGGCTT-1	Myeloid	6.07107
001-048_R_COL_LP_5p_N1__TACTCATCAATGGATA-1	Myeloid	5.23695
001-048_R_COL_LP_5p_N1__TACCTTATCCTAGAAC-1	Myeloid	2.12431
001-048_R_COL_LP_5p_N1__CGTTCTGGTCTAAAGA-1	Myeloid	7.44091
001-048_R_COL_LP_5p_N1__CTGCCTAGTCAAGCGA-1	Myeloid	4.21903
001-048_R_COL_LP_5p_N1__GTCATTTAGTTCGCGC-1	Myeloid	6.93321
001-048_R_COL_LP_5p_N1__GGATTACAGGAGTAGA-1	Myeloid	7.97341
001-048_R_COL_LP_5p_N1__CATCGAACAGTACACT-1	Myeloid	3.71762
001-048_R_COL_LP_5p_N1__GCGGGTTGTCATCCCT-1	Myeloid	7.13195
001-048_R_COL_LP_5p_N1__TCGTAGACACACCGCA-1	Myeloid	5.27287
001-048_R_COL_LP_5p_N1__CGACCTTAGTGATCGG-1	Myeloid	3.6691
001-048_R_COL_LP_5p_N1__TAGAGCTTCCTGCTTG-1	Myeloid	6.69379
001-048_R_COL_LP_5p_N1__TCTCATACACCTCGTT-1	Myeloid	6.34573
001-048_R_COL_LP_5p_N1__CCACGGAAGCGCTTAT-1	Myeloid	8.01229
001-048_R_COL_LP_5p_N1__TGGTTAGTCAAGCCTA-1	Myeloid	0.46092
001-048_R_COL_LP_5p_N1__CCACTACCATCTCGCT-1	Myeloid	5.6132
001-048_R_COL_LP_5p_N1__CGAATGTGTTAGAACA-1	Myeloid	5.00105
001-048_R_COL_LP_5p_N1__CTACGTCGTTTGTTTC-1	Myeloid	7.28418
001-048_R_COL_LP_5p_N1__CCACTACAGTGAAGTT-1	Myeloid	4.59143
001-048_R_COL_LP_5p_N1__CGGACACTCCCTTGTG-1	Myeloid	1.91417
001-048_R_COL_LP_5p_N1__AGCGTCGCACACCGCA-1	Myeloid	6.84706
001-048_R_COL_LP_5p_N1__AGCGTCGCAGGGATTG-1	Myeloid	5.86752
001-048_R_COL_LP_5p_N1__AACCGCGTCCTAGTGA-1	Myeloid	7.2432
001-048_R_COL_LP_5p_N1__ATCGAGTCATAGGATA-1	Myeloid	7.80369
001-048_R_COL_LP_5p_N1__GGCAATTTCTTTAGGG-1	Myeloid	2.15842
001-048_R_COL_LP_5p_N1__ACGAGCCGTGGGTATG-1	Myeloid	3.88599
001-048_R_COL_LP_5p_N1__AAGGCAGGTCATCCCT-1	Myeloid	7.73729
001-048_R_COL_LP_5p_N1__CATCGAACAACTTGAC-1	Myeloid	3.06496
001-048_R_COL_LP_5p_N1__CAACTAGAGGTCATCT-1	Myeloid	5.40254
001-048_R_COL_LP_5p_N1__GAAACTCAGCCGTCGT-1	Myeloid	2.06364
001-048_R_COL_LP_5p_N1__TGCCCATCAAACGCGA-1	Myeloid	-0.381323
001-048_R_COL_LP_5p_N1__TGCTACCCAAAGGTGC-1	Myeloid	3.28697
001-048_R_COL_LP_5p_N1__TCAGCAACATCGGACC-1	Myeloid	7.71764
001-048_R_COL_LP_5p_N1__CCTACCACATCTATGG-1	Myeloid	4.68965
001-048_R_COL_LP_5p_N1__CTAAGACAGCTGTTCA-1	Myeloid	2.09003
001-048_R_COL_LP_5p_N1__CACAGTAAGCAAATCA-1	Myeloid	1.93746
001-048_R_COL_LP_5p_N1__TGGCCAGAGCAGGCTA-1	Myeloid	6.48547
001-048_R_COL_LP_5p_N1__CTTAACTAGGCATGTG-1	Myeloid	9.74138
001-048_R_COL_LP_5p_N1__TGGTTAGGTGTGACCC-1	Myeloid	4.58498
001-048_R_COL_LP_5p_N1__CCAATCCAGTGTACTC-1	Myeloid	4.83175
001-048_R_COL_LP_5p_N1__CACACAAGTAGCTAAA-1	Myeloid	1.85285
001-048_R_COL_LP_5p_N1__GGTGAAGTCCCATTAT-1	Myeloid	5.06687
001-048_R_COL_LP_5p_N1__CGGAGTCCATATGAGA-1	Myeloid	4.90167
001-048_R_COL_LP_5p_N1__TACTCGCAGCAGACTG-1	Myeloid	1.59123
001-048_R_COL_LP_5p_N1__CCGGGATAGGAGTTTA-1	Myeloid	4.95753
001-048_R_COL_LP_5p_N1__TGACAACCACCCAGTG-1	Myeloid	3.68543
001-048_R_COL_LP_5p_N1__TTTGTCAGTTAAAGTG-1	Myeloid	3.44586
001-048_R_COL_LP_5p_N1__TACTTACAGCTGAACG-1	Myeloid	7.5058
001-048_R_COL_LP_5p_N1__GACTAACGTCTCTTTA-1	Myeloid	6.40165
001-048_R_COL_LP_5p_N1__CACCAGGGTGTGCCTG-1	Myeloid	6.9166
001-048_R_COL_LP_5p_N1__TTTATGCTCACAATGC-1	Myeloid	5.65681
001-048_R_COL_LP_5p_N1__GTTCGGGTCCCAAGAT-1	Myeloid	5.16801
001-048_R_COL_LP_5p_N1__CTAAGACAGGCACATG-1	Myeloid	1.13197
001-048_R_COL_LP_5p_N1__TGGTTAGAGTATTGGA-1	Myeloid	7.23519
001-048_R_COL_LP_5p_N1__CAGTAACAGAACAACT-1	Myeloid	7.63179
001-048_R_COL_LP_5p_N1__TACAGTGTCTCTTGAT-1	Myeloid	6.33728
001-048_R_COL_LP_5p_N1__CGTGAGCTCATTTGGG-1	Myeloid	6.4544
001-048_R_COL_LP_5p_N1__GTCCTCAGTGACGGTA-1	Myeloid	5.08425
001-048_R_COL_LP_5p_N1__CTAAGACCAGTGGGAT-1	Myeloid	6.27635
001-048_R_COL_LP_5p_N1__GGCGTGTTCCGGCACA-1	Myeloid	5.1875
001-048_R_COL_LP_5p_N1__GTCGTAATCACTATTC-1	Myeloid	1.74172
001-048_R_COL_LP_5p_N1__GTCTCGTCATTTGCTT-1	Myeloid	3.26131
001-048_R_COL_LP_5p_N1__TTAGTTCGTTACCAGT-1	Myeloid	5.33563
001-048_R_COL_LP_5p_N1__TCGAGGCTCTCATTCA-1	Myeloid	0.381037
001-048_R_COL_LP_5p_N1__AGAGTGGGTTCCACAA-1	Myeloid	4.75636
001-048_R_COL_LP_5p_N1__CCATTCGGTCTCTTAT-1	Myeloid	2.91505
001-048_R_COL_LP_5p_N1__CCCATACTCCATGAAC-1	Myeloid	5.08207
001-048_R_COL_LP_5p_N1__CCTTCGACACGTCAGC-1	Myeloid	1.70515
001-048_R_COL_LP_5p_N1__CGCTGGAGTACGCTGC-1	Myeloid	2.66866
001-048_R_COL_LP_5p_N1__TTGGCAAAGCGGCTTC-1	Myeloid	-0.437323
001-048_R_COL_LP_5p_N1__GTACTCCTCATGTAGC-1	Myeloid	1.45307
001-048_R_COL_LP_5p_N1__CGATCGGTCATGTGGT-1	Myeloid	4.94487
001-048_R_COL_LP_5p_N1__ATCTACTAGTAGATGT-1	Myeloid	5.48454
001-048_R_COL_LP_5p_N1__AGAATAGCACAGGCCT-1	Myeloid	5.08814
001-048_R_COL_LP_5p_N1__CGCCAAGAGATCCCAT-1	Myeloid	1.58063
001-048_R_COL_LP_5p_N1__CGTTAGAGTATAGTAG-1	Myeloid	4.03849
001-048_R_COL_LP_5p_N1__GTGCTTCCAGGTGCCT-1	Myeloid	6.95876
001-048_R_COL_LP_5p_N1__CCAATCCGTCGCGGTT-1	Myeloid	1.87736
001-048_R_COL_LP_5p_N1__CACAAACGTAAACGCG-1	Myeloid	4.62439
001-048_R_COL_LP_5p_N1__CATGACAGTCTAAACC-1	Myeloid	2.22912
001-048_R_COL_LP_5p_N1__GAAACTCCATAGAAAC-1	Myeloid	2.06587
001-048_R_COL_LP_5p_N1__GACCAATAGAGTCTGG-1	Myeloid	6.38609
001-048_R_COL_LP_5p_N1__GCAATCAAGGTTCCTA-1	Myeloid	8.5379
001-048_R_COL_LP_5p_N1__CGGAGCTAGTGGACGT-1	Myeloid	3.78641
001-048_R_COL_LP_5p_N1__TTATGCTAGGAGTTTA-1	Myeloid	2.92064
001-048_R_COL_LP_5p_N1__GTCTCGTGTAATCACC-1	Myeloid	6.37549
001-048_R_COL_LP_5p_N1__CAGAGAGGTCGCATAT-1	Myeloid	0.468858
001-048_R_COL_LP_5p_N1__CGATCGGTCCGTAGTA-1	Myeloid	3.58902
001-048_R_COL_LP_5p_N1__AATCGGTTCATTGCGA-1	Myeloid	4.88683
001-048_R_COL_LP_5p_N1__ACTATCTCAGCGTAAG-1	Myeloid	1.05576
001-048_R_COL_LP_5p_N1__ACTTTCAAGAACTGTA-1	Myeloid	5.70532
001-048_R_COL_LP_5p_N1__AAACGGGTCTGCTGTC-1	Myeloid	4.88608
001-048_R_COL_LP_5p_N1__ACTGAGTTCCGTTGCT-1	Myeloid	3.37935
001-048_R_COL_LP_5p_N1__AATCCAGCATTCTCAT-1	Myeloid	-0.621375
001-048_R_COL_LP_5p_N1__ACGGGCTAGGGAGTAA-1	Myeloid	2.30297
001-048_R_COL_LP_5p_N1__TTTACTGAGAGCAATT-1	Myeloid	7.27457
001-048_R_COL_LP_5p_N1__CAGCGACAGCTGCCCA-1	Myeloid	4.46287
001-048_R_COL_LP_5p_N1__GGCTCGAGTGGCTCCA-1	Myeloid	5.96061
001-048_R_COL_LP_5p_N1__ATCGAGTCACAGACTT-1	Myeloid	4.03826
001-048_R_COL_LP_5p_N1__TTAGGACTCCTTAATC-1	Myeloid	4.68937
001-048_R_COL_LP_5p_N1__TTATGCTTCACGGTTA-1	Myeloid	-0.0157163
001-048_R_COL_LP_5p_N1__CCCAGTTGTACCGGCT-1	Myeloid	1.95397
001-048_R_COL_LP_5p_N1__TCAACGAGTTGCTCCT-1	Myeloid	1.80787
001-048_R_COL_LP_5p_N1__ATCTGCCCACCTATCC-1	Myeloid	1.04521
001-048_R_COL_LP_5p_N1__CTCTACGGTCAACTGT-1	Myeloid	3.21017
001-048_R_COL_LP_5p_N1__GTCTCGTTCATTATCC-1	Myeloid	8.31563
001-048_R_COL_LP_5p_N1__AAGTCTGCAACTGGCC-1	Myeloid	7.70127
001-048_R_COL_LP_5p_N1__TTAGGACAGTTATCGC-1	Myeloid	0.942161
001-048_R_COL_LP_5p_N1__CTGAAGTGTACTTAGC-1	Myeloid	7.00518
001-048_R_COL_LP_5p_N1__GTCGGGTCAGTGGAGT-1	Myeloid	2.49418
001-048_R_COL_LP_5p_N1__TGAGAGGAGACTTGAA-1	Myeloid	4.87402
001-048_R_COL_LP_5p_N1__AGCCTAATCAGCTCGG-1	Myeloid	6.39297
001-048_R_COL_LP_5p_N1__GATGAGGTCCACGAAT-1	Myeloid	5.68346
001-048_R_COL_LP_5p_N1__TGGGAAGGTCGTCTTC-1	Myeloid	8.53051
001-048_R_COL_LP_5p_N1__GGAACTTGTCTAGTCA-1	Myeloid	3.37235
001-048_R_COL_LP_5p_N1__GCAAACTTCTCATTCA-1	Myeloid	5.08179
001-048_R_COL_LP_5p_N1__CTGAAGTCAGATGGCA-1	Myeloid	4.45814
001-048_R_COL_LP_5p_N1__CAGTAACAGGCACATG-1	Myeloid	5.33542
001-048_R_COL_LP_5p_N1__GCGCGATTCTAGAGTC-1	Myeloid	2.61911
001-048_R_COL_LP_5p_N1__CTGGTCTTCTCATTCA-1	Myeloid	1.07595
001-048_R_COL_LP_5p_N1__CTCACACCATGGATGG-1	Myeloid	4.01181
001-048_R_COL_LP_5p_N1__TGCACCTGTCAGCTAT-1	Myeloid	3.39733
001-048_R_COL_LP_5p_N1__ACGGCCAGTTCGGCAC-1	Myeloid	2.56076
001-048_R_COL_LP_5p_N1__ACATACGCAGGCTGAA-1	Myeloid	-0.203349
001-048_R_COL_LP_5p_N1__CCCAATCCAGACAAAT-1	Myeloid	1.10544
001-058_R_COL_LP_5p_N1__AACCATGGTAGCAAAT-1	Myeloid	4.61912
001-058_R_COL_LP_5p_N1__CACCACTAGAGACTTA-1	Myeloid	9.23941
001-058_R_COL_LP_5p_N1__TTTACTGTCACAGTAC-1	Myeloid	3.383
001-058_R_COL_LP_5p_N1__GATCAGTTCACCTCGT-1	Myeloid	2.262
001-058_R_COL_LP_5p_N1__TTCTCCTGTTTGTTGG-1	Myeloid	14.8293
001-058_R_COL_LP_5p_N1__AGAATAGAGTGCTGCC-1	Myeloid	13.7274
001-058_R_COL_LP_5p_N1__CAGCATACAGACGCCT-1	Myeloid	6.34562
001-058_R_COL_LP_5p_N1__CAGTCCTAGTCAATAG-1	Myeloid	6.08713
001-058_R_COL_LP_5p_N1__TTTACTGCAGACACTT-1	Myeloid	12.9172
001-058_R_COL_LP_5p_N1__CGCTGGATCACGATGT-1	Myeloid	9.37773
001-058_R_COL_LP_5p_N1__CAGCAGCAGCTGGAAC-1	Myeloid	7.76287
001-058_R_COL_LP_5p_N1__CTTAGGAGTGAAATCA-1	Myeloid	10.1274
001-058_R_COL_LP_5p_N1__GCCTCTAGTCAGATAA-1	Myeloid	8.85777
001-058_R_COL_LP_5p_N1__TTCGGTCCAGGCGATA-1	Myeloid	7.95716
001-058_R_COL_LP_5p_N1__TACTCGCAGTCTCGGC-1	Myeloid	8.43847
001-058_R_COL_LP_5p_N1__TAGGCATCATCCGGGT-1	Myeloid	5.53823
001-058_R_COL_LP_5p_N1__GGAATAACAGTGGAGT-1	Myeloid	3.11203
001-058_R_COL_LP_5p_N1__CACATAGTCACAGGCC-1	Myeloid	8.69839
001-058_R_COL_LP_5p_N1__CGAGCCAAGCTTTGGT-1	Myeloid	3.41117
001-058_R_COL_LP_5p_N1__TTAGGCAGTGATAAAC-1	Myeloid	8.58137
001-058_R_COL_LP_5p_N1__ACCCACTCAGGCTCAC-1	Myeloid	5.64499
001-058_R_COL_LP_5p_N1__CAGCATACATGTTCCC-1	Myeloid	21.7346
001-058_R_COL_LP_5p_N1__TTGTAGGGTCCTCCAT-1	Myeloid	6.21965
001-058_R_COL_LP_5p_N1__GTACTTTGTCGGGTCT-1	Myeloid	7.0701
001-058_R_COL_LP_5p_N1__TCTCTAAAGATCTGCT-1	Myeloid	6.76306
001-058_R_COL_LP_5p_N1__AAATGCCGTCCAGTGC-1	Myeloid	19.8417
001-058_R_COL_LP_5p_N1__ACGATGTTCAGAGACG-1	Myeloid	5.32721
001-058_R_COL_LP_5p_N1__GTACTCCTCTCGTATT-1	Myeloid	4.95167
001-058_R_COL_LP_5p_N1__CAACTAGGTTCCACTC-1	Myeloid	2.44753
001-058_R_COL_LP_5p_N1__CCTTCCCGTGCTCTTC-1	Myeloid	14.6448
001-058_R_COL_LP_5p_N1__TGCGCAGAGCCCAATT-1	Myeloid	6.34205
001-058_R_COL_LP_5p_N1__CACCTTGAGTTAACGA-1	Myeloid	16.4761
001-058_R_COL_LP_5p_N1__TAGACCACATGAACCT-1	Myeloid	10.2286
001-058_R_COL_LP_5p_N1__TTGCCGTGTGCTAGCC-1	Myeloid	6.53959
001-058_R_COL_LP_5p_N1__GTGTTAGAGAGTGAGA-1	Myeloid	5.10601
001-058_R_COL_LP_5p_N1__GAACCTATCAGGATCT-1	Myeloid	1.98028
001-058_R_COL_LP_5p_N1__GACACGCTCTGATACG-1	Myeloid	7.54276
001-058_R_COL_LP_5p_N1__CACACAAGTCAAAGCG-1	Myeloid	8.31195
001-058_R_COL_LP_5p_N1__ACTTGTTGTGATAAGT-1	Myeloid	4.17436
001-058_R_COL_LP_5p_N1__AAACGGGCAGGTTTCA-1	Myeloid	8.47143
001-058_R_COL_LP_5p_N1__TCTTTCCAGAAGGACA-1	Myeloid	6.74503
001-058_R_COL_LP_5p_N1__TAAGAGAGTTCAGGCC-1	Myeloid	7.2252
001-058_R_COL_LP_5p_N1__CTGCTGTAGAGAACAG-1	Myeloid	3.67923
001-058_R_COL_LP_5p_N1__CTTAACTTCATCGCTC-1	Myeloid	8.83068
001-058_R_COL_LP_5p_N1__CAGGTGCCAGCTGTTA-1	Myeloid	10.9691
001-058_R_COL_LP_5p_N1__AACTCAGTCGAACGGA-1	Myeloid	3.88272
001-058_R_COL_LP_5p_N1__AGCGGTCCACCGGAAA-1	Myeloid	8.51246
001-058_R_COL_LP_5p_N1__TAGGCATCACTAGTAC-1	Myeloid	19.2411
001-058_R_COL_LP_5p_N1__GTGCGGTCAGACGCCT-1	Myeloid	4.57377
001-058_R_COL_LP_5p_N1__AGCGGTCGTACAGTTC-1	Myeloid	11.4354
001-058_R_COL_LP_5p_N1__CAGCAGCAGACGCACA-1	Myeloid	7.34921
001-058_R_COL_LP_5p_N1__CAGTCCTTCCAGTAGT-1	Myeloid	6.39489
001-058_R_COL_LP_5p_N1__AACACGTTCAAAGACA-1	Myeloid	13.1887
001-058_R_COL_LP_5p_N1__TGAGCCGGTCTGGAGA-1	Myeloid	11.7797
001-058_R_COL_LP_5p_N1__GCGGGTTAGACGCTTT-1	Myeloid	8.55873
001-058_R_COL_LP_5p_N1__GCGAGAACACTTGGAT-1	Myeloid	13.9225
001-058_R_COL_LP_5p_N1__TCGAGGCCAGATAATG-1	Myeloid	14.8106
001-058_R_COL_LP_5p_N1__GACAGAGCAGGTCTCG-1	Myeloid	5.25295
001-058_R_COL_LP_5p_N1__CGATTGAGTAGCCTCG-1	Myeloid	2.5574
001-058_R_COL_LP_5p_N1__TTAACTCCATGCGCAC-1	Myeloid	6.50894
001-058_R_COL_LP_5p_N1__TGACGGCTCGCGGATC-1	Myeloid	8.51844
001-058_R_COL_LP_5p_N1__GTCTTCGAGGACAGAA-1	Myeloid	7.6897
001-058_R_COL_LP_5p_N1__GGACATTGTCATGCAT-1	Myeloid	5.3678
001-058_R_COL_LP_5p_N1__AATCCAGCAGGCAGTA-1	Myeloid	8.2066
001-058_R_COL_LP_5p_N1__CCTACCATCCAACCAA-1	Myeloid	9.84427
001-058_R_COL_LP_5p_N1__AGGGAGTCAGACGCTC-1	Myeloid	5.15137
001-058_R_COL_LP_5p_N1__GACGGCTCATCCGGGT-1	Myeloid	3.04097
001-058_R_COL_LP_5p_N1__CATCAAGCATGCAATC-1	Myeloid	8.19306
001-058_R_COL_LP_5p_N1__AGTCTTTAGGGCATGT-1	Myeloid	7.14677
001-058_R_COL_LP_5p_N1__AAGCCGCAGGTTCCTA-1	Myeloid	11.7205
001-058_R_COL_LP_5p_N1__ACGTCAAGTGATGTCT-1	Myeloid	14.2323
001-058_R_COL_LP_5p_N1__TAGGCATCAAACGTGG-1	Myeloid	11.5079
001-058_R_COL_LP_5p_N1__TAGTTGGTCATGGTCA-1	Myeloid	6.28465
001-058_R_COL_LP_5p_N1__CTAATGGCATGGTCAT-1	Myeloid	2.60912
001-058_R_COL_LP_5p_N1__ATTACTCCAAAGGAAG-1	Myeloid	3.96099
001-058_R_COL_LP_5p_N1__GCCTCTACAAAGCGGT-1	Myeloid	1.62794
001-058_R_COL_LP_5p_N1__GGGCACTAGCTGCGAA-1	Myeloid	5.14926
001-058_R_COL_LP_5p_N1__CTGCCTATCGGCGCTA-1	Myeloid	13.1266
001-058_R_COL_LP_5p_N1__TCCCGATTCACCACCT-1	Myeloid	14.9516
001-058_R_COL_LP_5p_N1__CCCTCCTTCTCCAGGG-1	Myeloid	3.73885
001-058_R_COL_LP_5p_N1__CCTTCCCGTAGAGCTG-1	Myeloid	11.3744
001-058_R_COL_LP_5p_N1__TACTTACAGCCCGAAA-1	Myeloid	9.34162
001-058_R_COL_LP_5p_N1__CGTGTCTCATCACGAT-1	Myeloid	8.14236
001-058_R_COL_LP_5p_N1__CAACCTCAGGCTAGAC-1	Myeloid	13.3518
001-058_R_COL_LP_5p_N1__AACTCTTTCTTGCCGT-1	Myeloid	5.32674
001-058_R_COL_LP_5p_N1__GTCTCGTCATTGTGCA-1	Myeloid	17.8011
001-058_R_COL_LP_5p_N1__ATTACTCTCCACGTGG-1	Myeloid	10.8927
001-058_R_COL_LP_5p_N1__GGACATTTCTGTCAAG-1	Myeloid	7.77945
001-058_R_COL_LP_5p_N1__CACACAACATCTCCCA-1	Myeloid	4.88947
001-058_R_COL_LP_5p_N1__CTGATAGAGCATGGCA-1	Myeloid	5.91268
001-058_R_COL_LP_5p_N1__CCCTCCTGTCGAGTTT-1	Myeloid	10.1007
001-058_R_COL_LP_5p_N1__TGCGTGGCAGGAACGT-1	Myeloid	8.87918
001-058_R_COL_LP_5p_N1__ACTGATGAGATATGGT-1	Myeloid	6.97613
001-058_R_COL_LP_5p_N1__GTCAAGTTCCCTCAGT-1	Myeloid	5.1956
001-058_R_COL_LP_5p_N1__GTAGGCCCACGGACAA-1	Myeloid	1.93973
001-058_R_COL_LP_5p_N1__CAGAATCAGTGTACGG-1	Myeloid	1.67655
001-058_R_COL_LP_5p_N1__GAATAAGAGATCTGCT-1	Myeloid	22.9642
001-058_R_COL_LP_5p_N1__GTCAAGTCATGATCCA-1	Myeloid	5.33456
001-058_R_COL_LP_5p_N1__AGTGTCACAGCGTCCA-1	Myeloid	5.46333
001-058_R_COL_LP_5p_N1__ACACCCTGTACCATCA-1	Myeloid	12.1359
001-058_R_COL_LP_5p_N1__CTAGTGAGTTCAGCGC-1	Myeloid	5.61988
001-058_R_COL_LP_5p_N1__TAGTGGTGTTCCTCCA-1	Myeloid	8.51253
001-058_R_COL_LP_5p_N1__GCTGGGTTCTTGTATC-1	Myeloid	5.31685
001-058_R_COL_LP_5p_N1__CCATTCGGTTTGTGTG-1	Myeloid	2.25077
001-058_R_COL_LP_5p_N1__ACGCAGCGTCTAGTGT-1	Myeloid	3.43842
001-058_R_COL_LP_5p_N1__TAAACCGGTACAGTTC-1	Myeloid	9.23944
001-058_R_COL_LP_5p_N1__CACCTTGGTTAAGTAG-1	Myeloid	11.787
001-058_R_COL_LP_5p_N1__CGCCAAGTCCAGTAGT-1	Myeloid	5.62583
001-058_R_COL_LP_5p_N1__AGCTCCTCACTAAGTC-1	Myeloid	2.95037
001-058_R_COL_LP_5p_N1__GAAACTCTCTACGAGT-1	Myeloid	8.445
001-058_R_COL_LP_5p_N1__CGAGCACTCCGCAGTG-1	Myeloid	3.03629
001-058_R_COL_LP_5p_N1__TGATTTCCACGAGGTA-1	Myeloid	6.18401
001-058_R_COL_LP_5p_N1__TGCTACCTCTTCGGTC-1	Myeloid	2.43077
001-058_R_COL_LP_5p_N1__TACTTGTCAAGCCGTC-1	Myeloid	17.164
001-058_R_COL_LP_5p_N1__GAACATCTCAGCTCGG-1	Myeloid	3.80432
001-058_R_COL_LP_5p_N1__GAGTCCGCACTTGGAT-1	Myeloid	7.42432
001-058_R_COL_LP_5p_N1__GATTCAGTCATAAAGG-1	Myeloid	3.92837
001-058_R_COL_LP_5p_N1__ATTATCCCAAGAGGCT-1	Myeloid	1.8392
001-058_R_COL_LP_5p_N1__TACTTGTCACACTGCG-1	Myeloid	8.59371
001-058_R_COL_LP_5p_N1__CTAACTTTCTGCGGCA-1	Myeloid	15.5654
001-058_R_COL_LP_5p_N1__CAACTAGAGGCTAGGT-1	Myeloid	4.16199
001-058_R_COL_LP_5p_N1__AAAGATGAGCTACCTA-1	Myeloid	12.6951
001-058_R_COL_LP_5p_N1__GAGCAGACAGCTGTAT-1	Myeloid	2.18657
001-058_R_COL_LP_5p_N1__CCGTGGAGTATGAAAC-1	Myeloid	2.21834
001-058_R_COL_LP_5p_N1__CTGCGGAAGACTACAA-1	Myeloid	6.77246
001-058_R_COL_LP_5p_N1__CTCAGAACAATCAGAA-1	Myeloid	6.01982
001-058_R_COL_LP_5p_N1__GTACGTAAGCCGATTT-1	Myeloid	12.6767
001-058_R_COL_LP_5p_N1__ACGTCAACATGCAACT-1	Myeloid	2.33698
001-058_R_COL_LP_5p_N1__CCGGGATAGAATTGTG-1	Myeloid	2.89007
001-058_R_COL_LP_5p_N1__TTCTTAGAGTGCAAGC-1	Myeloid	8.24731
001-058_R_COL_LP_5p_N1__TTTGTCACAAGCCCAC-1	Myeloid	7.1391
001-058_R_COL_LP_5p_N1__AAAGTAGTCCAAATGC-1	Myeloid	5.65413
001-058_R_COL_LP_5p_N1__TACTCGCGTCTCCCTA-1	Myeloid	14.7506
001-058_R_COL_LP_5p_N1__CGTGTAATCTGCCAGG-1	Myeloid	2.40006
001-058_R_COL_LP_5p_N1__TCGTAGAAGTCTCGGC-1	Myeloid	3.30783
001-058_R_COL_LP_5p_N1__AGGGATGCACAACTGT-1	Myeloid	6.66274
001-058_R_COL_LP_5p_N1__AACCGCGAGCAATCTC-1	Myeloid	3.84318
001-058_R_COL_LP_5p_N1__TCACGAATCGCCGTGA-1	Myeloid	3.27925
001-058_R_COL_LP_5p_N1__TAAGCGTTCAACACAC-1	Myeloid	15.8652
001-058_R_COL_LP_5p_N1__CTCGTCATCAACGAAA-1	Myeloid	13.6578
001-058_R_COL_LP_5p_N1__GTGAAGGGTTATCCGA-1	Myeloid	12.2558
001-058_R_COL_LP_5p_N1__TTCTCCTCATGCAATC-1	Myeloid	5.75034
001-058_R_COL_LP_5p_N1__TTTCCTCAGCCAGGAT-1	Myeloid	4.16739
001-058_R_COL_LP_5p_N1__TGGCCAGAGACTAGAT-1	Myeloid	3.00776
001-058_R_COL_LP_5p_N1__CTAAGACCACGTCTCT-1	Myeloid	3.40005
001-058_R_COL_LP_5p_N1__GGGTCTGTCGATCCCT-1	Myeloid	11.9532
001-058_R_COL_LP_5p_N1__GCGCGATGTAGCCTCG-1	Myeloid	13.4762
001-058_R_COL_LP_5p_N1__ATGGGAGGTTCGCTAA-1	Myeloid	14.0975
001-058_R_COL_LP_5p_N1__CGTCCATCATAGTAAG-1	Myeloid	6.26006
001-058_R_COL_LP_5p_N1__GTCACGGAGAACTCGG-1	Myeloid	9.22888
001-058_R_COL_LP_5p_N1__AGATCTGAGACTAGGC-1	Myeloid	8.57642
001-058_R_COL_LP_5p_N1__GATCAGTGTCCCGACA-1	Myeloid	8.66208
001-058_R_COL_LP_5p_N1__TAGTGGTAGAACTCGG-1	Myeloid	10.5078
001-058_R_COL_LP_5p_N1__ATCGAGTCAAGGTTTC-1	Myeloid	3.44089
001-058_R_COL_LP_5p_N1__GCGCGATCATTCCTCG-1	Myeloid	4.21117
001-058_R_COL_LP_5p_N1__GCGACCACAATGACCT-1	Myeloid	10.7954
001-058_R_COL_LP_5p_N1__CAGTCCTCAGCGTCCA-1	Myeloid	15.0217
001-058_R_COL_LP_5p_N1__CCCTCCTTCCACGAAT-1	Myeloid	6.14716
001-058_R_COL_LP_5p_N1__CTGAAACAGAAACCTA-1	Myeloid	7.79319
001-058_R_COL_LP_5p_N1__AGGTCATGTACTTGAC-1	Myeloid	3.40309
001-058_R_COL_LP_5p_N1__CATCCACAGTCAAGCG-1	Myeloid	8.96704
001-058_R_COL_LP_5p_N1__ACTGAGTAGCAAATCA-1	Myeloid	10.8641
001-058_R_COL_LP_5p_N1__CGAACATTCTGTCTCG-1	Myeloid	13.432
001-058_R_COL_LP_5p_N1__CTTCTCTTCTCTGAGA-1	Myeloid	9.59447
001-058_R_COL_LP_5p_N1__CTGGTCTAGTGTCCAT-1	Myeloid	19.6035
001-058_R_COL_LP_5p_N1__CTAAGACAGGAGCGAG-1	Myeloid	8.76152
001-058_R_COL_LP_5p_N1__TATCAGGTCGTTTGCC-1	Myeloid	7.42856
001-058_R_COL_LP_5p_N1__AACTCCCCATGGAATA-1	Myeloid	4.12001
001-058_R_COL_LP_5p_N1__AGAATAGTCGCGGATC-1	Myeloid	3.88038
001-058_R_COL_LP_5p_N1__CGATCGGCAGCTTAAC-1	Myeloid	7.19415
001-058_R_COL_LP_5p_N1__ACCCACTCAAACTGCT-1	Myeloid	4.42948
001-058_R_COL_LP_5p_N1__GTTACAGGTAGGCTGA-1	Myeloid	2.09998
001-058_R_COL_LP_5p_N1__CATCCACAGCCAGTAG-1	Myeloid	8.40973
001-058_R_COL_LP_5p_N1__TCGAGGCCACGGCCAT-1	Myeloid	10.0221
001-058_R_COL_LP_5p_N1__CTGTGCTCAATCGGTT-1	Myeloid	1.31467
001-058_R_COL_LP_5p_N1__ATCCGAATCTGGTTCC-1	Myeloid	4.08694
001-058_R_COL_LP_5p_N1__GCTGCGATCTGCAGTA-1	Myeloid	3.21911
001-058_R_COL_LP_5p_N1__TAAGAGATCTTTACAC-1	Myeloid	6.45392
001-058_R_COL_LP_5p_N1__TCTCATATCGTAGGAG-1	Myeloid	15.1601
001-058_R_COL_LP_5p_N1__ACCCACTCAGTCGATT-1	Myeloid	9.50339
001-058_R_COL_LP_5p_N1__CTGGTCTAGCCAGTAG-1	Myeloid	9.83273
001-058_R_COL_LP_5p_N1__GTGTTAGCACCAACCG-1	Myeloid	12.8985
001-058_R_COL_LP_5p_N1__TTCTTAGCACAGAGGT-1	Myeloid	7.78015
001-058_R_COL_LP_5p_N1__GTACTCCCAAGCGCTC-1	Myeloid	9.05704
001-058_R_COL_LP_5p_N1__CAAGGCCGTTCAGTAC-1	Myeloid	12.9096
001-058_R_COL_LP_5p_N1__AGCTCCTCATACGCCG-1	Myeloid	4.52104
001-058_R_COL_LP_5p_N1__TCGGGACCAGGATCGA-1	Myeloid	14.8882
001-058_R_COL_LP_5p_N1__GTAGTCAGTCGCGGTT-1	Myeloid	6.47741
001-058_R_COL_LP_5p_N1__TCTCATAAGTAGCCGA-1	Myeloid	10.9738
001-058_R_COL_LP_5p_N1__CCTACCATCAAACGGG-1	Myeloid	9.37463
001-058_R_COL_LP_5p_N1__ATTACTCCATGTAGTC-1	Myeloid	4.27384
001-058_R_COL_LP_5p_N1__AAACGGGTCTGTGCAA-1	Myeloid	3.51949
001-058_R_COL_LP_5p_N1__CACCAGGCATGAGCGA-1	Myeloid	2.17309
001-058_R_COL_LP_5p_N1__GCAGCCAGTATGGTTC-1	Myeloid	9.9195
001-058_R_COL_LP_5p_N1__AGCTCCTGTTCAGGCC-1	Myeloid	8.24611
001-058_R_COL_LP_5p_N1__CTTACCGAGAGTCGGT-1	Myeloid	9.07095
001-058_R_COL_LP_5p_N1__CAGTAACCATCACCCT-1	Myeloid	4.39309
001-058_R_COL_LP_5p_N1__CTTTGCGTCTCGCATC-1	Myeloid	24.7468
001-058_R_COL_LP_5p_N1__CTCTACGAGCTGATAA-1	Myeloid	4.0507
001-058_R_COL_LP_5p_N1__TCGCGAGAGCAGCGTA-1	Myeloid	12.7035
001-058_R_COL_LP_5p_N1__CGATTGAAGATATACG-1	Myeloid	11.648
001-058_R_COL_LP_5p_N1__AGATTGCAGTACGCCC-1	Myeloid	4.99849
001-058_R_COL_LP_5p_N1__CACTCCATCAGCTCGG-1	Myeloid	3.61474
001-058_R_COL_LP_5p_N1__TTGTAGGCAGCCTGTG-1	Myeloid	5.79491
001-058_R_COL_LP_5p_N1__GACACGCAGGGAAACA-1	Myeloid	12.1507
001-058_R_COL_LP_5p_N1__TCAATCTGTAGGAGTC-1	Myeloid	5.10885
001-058_R_COL_LP_5p_N1__AGTTGGTTCCCTGACT-1	Myeloid	9.02629
001-058_R_COL_LP_5p_N1__GTGTTAGTCTACCAGA-1	Myeloid	6.10562
001-058_R_COL_LP_5p_N1__CAAGAAAAGAGGTTAT-1	Myeloid	17.6244
001-058_R_COL_LP_5p_N1__CTACCCAAGCGGCTTC-1	Myeloid	11.7371
001-058_R_COL_LP_5p_N1__ATGCGATTCTGATTCT-1	Myeloid	9.1103
001-058_R_COL_LP_5p_N1__CAGCGACGTCTCATCC-1	Myeloid	15.4795
001-058_R_COL_LP_5p_N1__TTTGGTTGTTACGTCA-1	Myeloid	3.50511
001-058_R_COL_LP_5p_N1__CGAGAAGGTCGACTGC-1	Myeloid	4.96284
001-058_R_COL_LP_5p_N1__GTGCGGTAGGTAGCTG-1	Myeloid	9.02733
001-058_R_COL_LP_5p_N1__TGAGCCGTCGACAGCC-1	Myeloid	7.60382
001-058_R_COL_LP_5p_N1__CGCTATCGTGCGATAG-1	Myeloid	9.99222
001-058_R_COL_LP_5p_N1__ACCCACTAGGGCTCTC-1	Myeloid	8.0009
001-058_R_COL_LP_5p_N1__CTGATAGGTGCGCTTG-1	Myeloid	7.37811
001-058_R_COL_LP_5p_N1__CATATGGGTCGACTAT-1	Myeloid	6.75767
001-058_R_COL_LP_5p_N1__TCAGGATCATGCTGGC-1	Myeloid	15.0418
001-058_R_COL_LP_5p_N1__GGGTTGCCAACGCACC-1	Myeloid	7.25306
001-058_R_COL_LP_5p_N1__ATCTACTTCTTACCGC-1	Myeloid	6.28406
001-058_R_COL_LP_5p_N1__GGTGTTACAATGACCT-1	Myeloid	6.76448
001-058_R_COL_LP_5p_N1__ACGCCAGCATCCGTGG-1	Myeloid	11.3941
001-058_R_COL_LP_5p_N1__CGATTGATCGGCTTGG-1	Myeloid	9.54816
001-058_R_COL_LP_5p_N1__CTACATTGTCAGAGGT-1	Myeloid	6.65226
001-058_R_COL_LP_5p_N1__ACTGAACAGGCTACGA-1	Myeloid	9.44689
001-058_R_COL_LP_5p_N1__CGGTTAAAGGCGCTCT-1	Myeloid	3.78897
001-058_R_COL_LP_5p_N1__CACCTTGTCTTCATGT-1	Myeloid	9.52545
001-058_R_COL_LP_5p_N1__TGCGTGGGTGCGCTTG-1	Myeloid	9.00343
001-058_R_COL_LP_5p_N1__CTAAGACGTTGGTAAA-1	Myeloid	8.95986
001-058_R_COL_LP_5p_N1__ACGATGTAGGACTGGT-1	Myeloid	4.11394
001-058_R_COL_LP_5p_N1__TGGGAAGAGTGACATA-1	Myeloid	11.0281
001-058_R_COL_LP_5p_N1__TGGTTAGCACAGACTT-1	Myeloid	4.17645
001-058_R_COL_LP_5p_N1__CTTGGCTGTTCTCATT-1	Myeloid	4.1077
001-058_R_COL_LP_5p_N1__TCGTAGACACGAGGTA-1	Myeloid	2.58266
001-058_R_COL_LP_5p_N1__CACTCCACATATACGC-1	Myeloid	5.55173
001-058_R_COL_LP_5p_N1__CGCTTCAGTACTCGCG-1	Myeloid	3.25218
001-058_R_COL_LP_5p_N1__TGGGCGTTCGGATGTT-1	Myeloid	15.824
001-058_R_COL_LP_5p_N1__GGAAAGCGTAGCTGCC-1	Myeloid	12.5227
001-058_R_COL_LP_5p_N1__GTGCTTCGTCGTCTTC-1	Myeloid	14.0427
001-058_R_COL_LP_5p_N1__TTGAACGAGTTGAGTA-1	Myeloid	15.5718
001-058_R_COL_LP_5p_N1__CTACACCGTGATGATA-1	Myeloid	10.8962
001-058_R_COL_LP_5p_N1__CCTCTGAAGAGGTAGA-1	Myeloid	3.17042
001-058_R_COL_LP_5p_N1__ATAACGCAGGTGGGTT-1	Myeloid	17.7423
001-058_R_COL_LP_5p_N1__TTAACTCCAAGAGGCT-1	Myeloid	2.03474
001-058_R_COL_LP_5p_N1__TTTGTCAGTGCAGGTA-1	Myeloid	7.55122
001-058_R_COL_LP_5p_N1__GTCATTTCACGGCGTT-1	Myeloid	20.1435
001-058_R_COL_LP_5p_N1__CATCAAGGTAGGCATG-1	Myeloid	9.66218
001-058_R_COL_LP_5p_N1__TGGGAAGCATGGTCAT-1	Myeloid	6.17241
001-058_R_COL_LP_5p_N1__GTGCAGCAGGTGCACA-1	Myeloid	14.9523
001-058_R_COL_LP_5p_N1__CGATCGGCAAAGAATC-1	Myeloid	2.12632
001-058_R_COL_LP_5p_N1__TTAACTCTCGCCGTGA-1	Myeloid	9.95134
001-058_R_COL_LP_5p_N1__GCGCAGTAGATGGCGT-1	Myeloid	9.24559
001-058_R_COL_LP_5p_N1__GAACCTACACATCTTT-1	Myeloid	16.742
001-058_R_COL_LP_5p_N1__GGACGTCCAGCCACCA-1	Myeloid	6.96666
001-058_R_COL_LP_5p_N1__GGCCGATTCTGACCTC-1	Myeloid	10.8534
001-058_R_COL_LP_5p_N1__ACGGGTCTCCTAGGGC-1	Myeloid	3.49053
001-058_R_COL_LP_5p_N1__TCCCGATGTTATTCTC-1	Myeloid	15.7111
001-058_R_COL_LP_5p_N1__ACTGCTCGTCTGCCAG-1	Myeloid	2.12331
001-058_R_COL_LP_5p_N1__GTGAAGGGTATAATGG-1	Myeloid	1.50951
001-058_R_COL_LP_5p_N1__GTGGGTCAGATGTTAG-1	Myeloid	9.10671
001-058_R_COL_LP_5p_N1__CTCGTCACAATGTAAG-1	Myeloid	7.53201
001-058_R_COL_LP_5p_N1__TAGGCATCAAACTGTC-1	Myeloid	14.1765
001-058_R_COL_LP_5p_N1__CGACCTTGTTGTGGAG-1	Myeloid	5.95028
001-058_R_COL_LP_5p_N1__GGTATTGCACTATCTT-1	Myeloid	17.7896
001-058_R_COL_LP_5p_N1__GTCTCGTTCGCCCTTA-1	Myeloid	15.9653
001-058_R_COL_LP_5p_N1__CGTTGGGTCACGACTA-1	Myeloid	15.9671
001-058_R_COL_LP_5p_N1__TCAACGAGTGTGGCTC-1	Myeloid	6.28663
001-058_R_COL_LP_5p_N1__GAATAAGCACAGGCCT-1	Myeloid	3.57523
001-058_R_COL_LP_5p_N1__ATGCGATTCAACACGT-1	Myeloid	8.16778
001-058_R_COL_LP_5p_N1__TCTTCGGCATTCACTT-1	Myeloid	15.0243
001-058_R_COL_LP_5p_N1__CTAGTGAAGGTCGGAT-1	Myeloid	4.76554
001-058_R_COL_LP_5p_N1__TTCTTAGGTGCAACTT-1	Myeloid	10.0223
001-058_R_COL_LP_5p_N1__CTTAGGACAAAGGTGC-1	Myeloid	3.22114
001-058_R_COL_LP_5p_N1__TGGGCGTAGGCCATAG-1	Myeloid	11.8555
001-058_R_COL_LP_5p_N1__TAAGAGAAGGCCATAG-1	Myeloid	5.11047
001-058_R_COL_LP_5p_N1__CGAGCACTCTTGTACT-1	Myeloid	1.89073
001-058_R_COL_LP_5p_N1__TTCGAAGTCCAGTATG-1	Myeloid	8.39487
001-058_R_COL_LP_5p_N1__AGACGTTTCCCATTAT-1	Myeloid	2.66621
001-058_R_COL_LP_5p_N1__GTCGGGTCATGCCCGA-1	Myeloid	11.7618
001-058_R_COL_LP_5p_N1__TTTGTCAAGTCGATAA-1	Myeloid	2.26139
001-058_R_COL_LP_5p_N1__TAAGAGAAGCCACCTG-1	Myeloid	10.6859
001-058_R_COL_LP_5p_N1__CAGAATCAGAAACCAT-1	Myeloid	5.62868
001-058_R_COL_LP_5p_N1__CTTACCGTCGGATGGA-1	Myeloid	5.63218
001-058_R_COL_LP_5p_N1__AGCTCCTAGGCGACAT-1	Myeloid	8.32016
001-058_R_COL_LP_5p_N1__TACTCGCAGGGTTTCT-1	Myeloid	5.95866
001-058_R_COL_LP_5p_N1__GTGCATAGTCATCGGC-1	Myeloid	3.58101
001-058_R_COL_LP_5p_N1__CGATTGAGTAAACACA-1	Myeloid	3.07486
001-058_R_COL_LP_5p_N1__TGAGCCGGTCAACATC-1	Myeloid	1.34658
001-058_R_COL_LP_5p_N1__AGAGTGGGTTGTGGAG-1	Myeloid	12.4186
001-058_R_COL_LP_5p_N1__CTCGGAGCAGTTTACG-1	Myeloid	3.98021
001-058_R_COL_LP_5p_N1__AGCCTAATCCGATATG-1	Myeloid	1.05707
001-058_R_COL_LP_5p_N1__ACGAGCCGTCCTGCTT-1	Myeloid	6.45175
001-058_R_COL_LP_5p_N1__TACGGATGTCTAGTGT-1	Myeloid	9.70161
001-058_R_COL_LP_5p_N1__CTCTGGTAGATGCCAG-1	Myeloid	11.1673
001-058_R_COL_LP_5p_N1__CGATCGGAGACTGTAA-1	Myeloid	0.616395
001-058_R_COL_LP_5p_N1__TGCGGGTTCGGCTACG-1	Myeloid	9.30654
001-058_R_COL_LP_5p_N1__CGGACTGTCGGCGCTA-1	Myeloid	20.6755
001-058_R_COL_LP_5p_N1__TTCGAAGGTGAGGGAG-1	Myeloid	9.14323
001-058_R_COL_LP_5p_N1__ATAACGCTCAACACAC-1	Myeloid	10.4382
001-058_R_COL_LP_5p_N1__GAGGTGAAGTGAAGAG-1	Myeloid	2.98786
001-058_R_COL_LP_5p_N1__CGTCTACTCCAAACTG-1	Myeloid	3.41979
001-058_R_COL_LP_5p_N1__TTGCCGTCATCGACGC-1	Myeloid	2.03792
001-058_R_COL_LP_5p_N1__TTCTTAGTCTCGATGA-1	Myeloid	5.72882
001-058_R_COL_LP_5p_N1__TTCTCCTGTCCGACGT-1	Myeloid	7.52013
001-058_R_COL_LP_5p_N1__GATCGATAGGACAGCT-1	Myeloid	10.9717
001-058_R_COL_LP_5p_N1__CACATTTGTATTCTCT-1	Myeloid	5.60227
001-058_R_COL_LP_5p_N1__CGGACGTGTCTGCAAT-1	Myeloid	15.3667
001-058_R_COL_LP_5p_N1__CATTCGCCATTGGGCC-1	Myeloid	1.91902
001-058_R_COL_LP_5p_N1__TACGGATCAATGGAGC-1	Myeloid	5.70534
001-058_R_COL_LP_5p_N1__CCTTCCCGTTCCACTC-1	Myeloid	5.95562
001-058_R_COL_LP_5p_N1__TAAGAGAGTCATGCCG-1	Myeloid	2.64801
001-058_R_COL_LP_5p_N1__ACACCAAAGCTAAACA-1	Myeloid	7.42077
001-058_R_COL_LP_5p_N1__TGCGCAGGTACCGCTG-1	Myeloid	1.90621
001-058_R_COL_LP_5p_N1__CTTACCGGTCTAGAGG-1	Myeloid	12.8743
001-058_R_COL_LP_5p_N1__CAACCAACATCCGCGA-1	Myeloid	3.36227
001-058_R_COL_LP_5p_N1__GATGAAATCAACACCA-1	Myeloid	12.5749
001-058_R_COL_LP_5p_N1__TGCTACCGTAACGCGA-1	Myeloid	1.4114
001-058_R_COL_LP_5p_N1__ACCGTAAGTACGACCC-1	Myeloid	3.8619
001-058_R_COL_LP_5p_N1__GACTGCGGTCTCTTAT-1	Myeloid	5.13545
001-058_R_COL_LP_5p_N1__GTCGGGTAGTGCCATT-1	Myeloid	5.14463
001-058_R_COL_LP_5p_N1__CTGTGCTCAACCGCCA-1	Myeloid	1.36743
001-058_R_COL_LP_5p_N1__CGTTGGGTCCGAATGT-1	Myeloid	3.27049
001-058_R_COL_LP_5p_N1__CAGTCCTTCCTGCAGG-1	Myeloid	9.34053
001-058_R_COL_LP_5p_N1__GACCAATTCATCTGTT-1	Myeloid	4.90493
001-058_R_COL_LP_5p_N1__GTTCTCGGTCATACTG-1	Myeloid	14.6576
001-058_R_COL_LP_5p_N1__GTGTTAGTCGCTTGTC-1	Myeloid	5.16673
001-058_R_COL_LP_5p_N1__GAAACTCAGGTGATAT-1	Myeloid	6.13633
001-058_R_COL_LP_5p_N1__GTGCATATCGGCCGAT-1	Myeloid	3.82752
001-058_R_COL_LP_5p_N1__CAAGAAAAGATCACGG-1	Myeloid	15.995
001-058_R_COL_LP_5p_N1__TAGTTGGCAAAGTGCG-1	Myeloid	2.74037
001-058_R_COL_LP_5p_N1__GAGCAGATCGGCTACG-1	Myeloid	3.17001
001-058_R_COL_LP_5p_N1__CTCACACCAGGGTACA-1	Myeloid	12.0528
001-058_R_COL_LP_5p_N1__AAACCTGTCCCTGACT-1	Myeloid	4.34975
001-058_R_COL_LP_5p_N1__TATCAGGTCTACTCAT-1	Myeloid	9.5825
001-058_R_COL_LP_5p_N1__CCTTTCTAGCCGTCGT-1	Myeloid	12.688
001-058_R_COL_LP_5p_N1__CATTATCAGCACACAG-1	Myeloid	8.05229
001-058_R_COL_LP_5p_N1__GCTCTGTTCCCGGATG-1	Myeloid	9.72776
001-058_R_COL_LP_5p_N1__ATCTGCCAGGTCATCT-1	Myeloid	7.42061
001-058_R_COL_LP_5p_N1__TGACTAGGTGTTCTTT-1	Myeloid	9.904
001-058_R_COL_LP_5p_N1__CCTACCATCAGTCCCT-1	Myeloid	3.21867
001-058_R_COL_LP_5p_N1__GTGCATAAGCCCAGCT-1	Myeloid	5.64774
001-058_R_COL_LP_5p_N1__CTGATCCCAAGCTGAG-1	Myeloid	3.81138
001-058_R_COL_LP_5p_N1__CGTCTACTCCGTAGGC-1	Myeloid	3.29278
001-058_R_COL_LP_5p_N1__GAGCAGATCTTCCTTC-1	Myeloid	4.17078
001-058_R_COL_LP_5p_N1__CAGAGAGCACCTATCC-1	Myeloid	6.00445
001-058_R_COL_LP_5p_N1__AGAATAGAGCGACGTA-1	Myeloid	15.3683
001-058_R_COL_LP_5p_N1__GGGCACTCACGTCTCT-1	Myeloid	16.038
001-058_R_COL_LP_5p_N1__ACTGTCCTCTGCGGCA-1	Myeloid	9.32264
001-058_R_COL_LP_5p_N1__CGTCCATAGCGCTCCA-1	Myeloid	2.70275
001-058_R_COL_LP_5p_N1__TTAACTCCAGTGGGAT-1	Myeloid	3.30549
001-058_R_COL_LP_5p_N1__ATAGACCAGGGAGTAA-1	Myeloid	11.1201
001-058_R_COL_LP_5p_N1__AACTCAGGTGCCTGGT-1	Myeloid	8.01284
001-058_R_COL_LP_5p_N1__AACGTTGAGGGTCGAT-1	Myeloid	8.55222
001-058_R_COL_LP_5p_N1__GTCGGGTTCGGAGCAA-1	Myeloid	3.84413
001-058_R_COL_LP_5p_N1__ACACCAACATCACAAC-1	Myeloid	5.79332
001-058_R_COL_LP_5p_N1__CAGATCAGTACCGTAT-1	Myeloid	4.06918
001-058_R_COL_LP_5p_N1__AAAGTAGGTTTGCATG-1	Myeloid	4.11212
001-058_R_COL_LP_5p_N1__GCGCAACCATCTGGTA-1	Myeloid	12.7408
001-058_R_COL_LP_5p_N1__CATATTCTCCTAGGGC-1	Myeloid	3.91989
001-058_R_COL_LP_5p_N1__AGTCTTTTCGTCACGG-1	Myeloid	8.22243
001-058_R_COL_LP_5p_N1__GGAGCAAAGCACGCCT-1	Myeloid	3.27147
001-058_R_COL_LP_5p_N1__CGTAGCGCATCCGCGA-1	Myeloid	5.94578
001-058_R_COL_LP_5p_N1__CGATGTATCTCATTCA-1	Myeloid	8.33755
001-058_R_COL_LP_5p_N1__GCACATACAGAGCCAA-1	Myeloid	2.17381
001-058_R_COL_LP_5p_N1__CAGATCACATTGGTAC-1	Myeloid	4.91086
001-058_R_COL_LP_5p_N1__AAAGATGGTTCGTGAT-1	Myeloid	5.84308
001-058_R_COL_LP_5p_N1__CGTCCATCAAGTAATG-1	Myeloid	3.05372
001-058_R_COL_LP_5p_N1__TGAGCCGCACATTCGA-1	Myeloid	6.35255
001-058_R_COL_LP_5p_N1__GCGCCAAAGTGGTAAT-1	Myeloid	6.1416
001-058_R_COL_LP_5p_N1__TCAGGATAGACAGACC-1	Myeloid	3.44618
001-058_R_COL_LP_5p_N1__GTGCTTCAGAGCCCAA-1	Myeloid	4.53793
001-058_R_COL_LP_5p_N1__ACGGCCACACGAAAGC-1	Myeloid	4.35037
001-058_R_COL_LP_5p_N1__AACTCCCCATGCGCAC-1	Myeloid	7.0622
001-058_R_COL_LP_5p_N1__TGTTCCGAGTATCTCG-1	Myeloid	11.1688
001-058_R_COL_LP_5p_N1__CGTTGGGAGCTGTTCA-1	Myeloid	2.4427
001-058_R_COL_LP_5p_N1__TTATGCTAGAATTGTG-1	Myeloid	8.77545
001-058_R_COL_LP_5p_N1__AAACCTGTCGCTTAGA-1	Myeloid	7.8051
001-058_R_COL_LP_5p_N1__AGGGAGTAGCACAGGT-1	Myeloid	4.07962
001-058_R_COL_LP_5p_N1__ACATGGTCATTGCGGC-1	Myeloid	2.29169
001-058_R_COL_LP_5p_N1__TGATTTCAGCCAGAAC-1	Myeloid	6.54187
001-058_R_COL_LP_5p_N1__GCGGGTTGTACATCCA-1	Myeloid	2.50907
001-058_R_COL_LP_5p_N1__CCTAAAGGTAAGAGAG-1	Myeloid	8.06212
001-058_R_COL_LP_5p_N1__TCTTCGGTCCAAGCCG-1	Myeloid	4.60031
001-058_R_COL_LP_5p_N1__CACACCTGTTCTGGTA-1	Myeloid	3.71641
001-058_R_COL_LP_5p_N1__GTGAAGGGTAGGCTGA-1	Myeloid	4.32652
001-058_R_COL_LP_5p_N1__CCACGGACAGTATAAG-1	Myeloid	5.0092
001-058_R_COL_LP_5p_N1__GACACGCTCAATCACG-1	Myeloid	2.30838
001-058_R_COL_LP_5p_N1__GGAATAAAGAGTCTGG-1	Myeloid	1.48837
001-058_R_COL_LP_5p_N1__GTACTTTAGTTACCCA-1	Myeloid	0.632934
001-058_R_COL_LP_5p_N1__TACACGATCCTAGGGC-1	Myeloid	3.05515
001-058_R_COL_LP_5p_N1__TGTCCCATCCTTTACA-1	Myeloid	5.76419
001-058_R_COL_LP_5p_N1__TACGGTATCCTGTACC-1	Myeloid	5.44315
001-058_R_COL_LP_5p_N1__AACACGTTCAAACCAC-1	Myeloid	1.00101
001-058_R_COL_LP_5p_N1__TACGGTACAAACCCAT-1	Myeloid	1.93434
001-058_R_COL_LP_5p_N1__GTCTTCGTCACAGGCC-1	Myeloid	6.80858
001-058_R_COL_LP_5p_N1__TCATTACCACCCATGG-1	Myeloid	0.115374
001-058_R_COL_LP_5p_N1__GTCGGGTTCTCCTATA-1	Myeloid	4.6537
001-058_R_COL_LP_5p_N1__GGTGAAGTCGGCCGAT-1	Myeloid	5.50908
001-058_R_COL_LP_5p_N1__TTCCCAGGTAGAGTGC-1	Myeloid	-0.181716
001-059_R_COL_LP_5p_N1__CTAGAGTCAACACCTA-1	Myeloid	7.95994
001-059_R_COL_LP_5p_N1__GTCATTTAGGAATGGA-1	Myeloid	10.5944
001-059_R_COL_LP_5p_N1__AGCATACAGCGTCTAT-1	Myeloid	8.62911
001-059_R_COL_LP_5p_N1__CGGACACAGACAGAGA-1	Myeloid	10.0139
001-059_R_COL_LP_5p_N1__CGCGGTAAGACCCACC-1	Myeloid	5.78051
001-059_R_COL_LP_5p_N1__CAACCTCCAGCTCGCA-1	Myeloid	4.35692
001-059_R_COL_LP_5p_N1__CACCTTGGTAGCAAAT-1	Myeloid	16.1959
001-059_R_COL_LP_5p_N1__CATGCCTCAATCCGAT-1	Myeloid	6.21288
001-059_R_COL_LP_5p_N1__CCACCTAGTCTACCTC-1	Myeloid	11.7166
001-059_R_COL_LP_5p_N1__AACACGTGTCTTGCGG-1	Myeloid	11.291
001-059_R_COL_LP_5p_N1__GCTTGAAAGCCGTCGT-1	Myeloid	6.99399
001-059_R_COL_LP_5p_N1__CCTACACAGCGAGAAA-1	Myeloid	6.44538
001-059_R_COL_LP_5p_N1__TGCCCTATCGACAGCC-1	Myeloid	9.3381
001-059_R_COL_LP_5p_N1__GTACTTTCATGGTCTA-1	Myeloid	7.71244
001-059_R_COL_LP_5p_N1__CACTCCATCAACGGGA-1	Myeloid	7.96321
001-059_R_COL_LP_5p_N1__AAATGCCAGTGTCTCA-1	Myeloid	14.4957
001-059_R_COL_LP_5p_N1__GTACTTTAGCAGGTCA-1	Myeloid	5.3811
001-059_R_COL_LP_5p_N1__CTCGAAAGTTTGTTGG-1	Myeloid	4.98502
001-059_R_COL_LP_5p_N1__TTCTCCTCACACGCTG-1	Myeloid	25.0088
001-059_R_COL_LP_5p_N1__TACTCGCTCGCCTGTT-1	Myeloid	18.0013
001-059_R_COL_LP_5p_N1__TTTGGTTGTAGATTAG-1	Myeloid	5.84106
001-059_R_COL_LP_5p_N1__TAAGTGCAGTAGGCCA-1	Myeloid	7.5202
001-059_R_COL_LP_5p_N1__CTTTGCGCATGCCTTC-1	Myeloid	5.70208
001-059_R_COL_LP_5p_N1__CACCTTGTCTGATTCT-1	Myeloid	8.93765
001-059_R_COL_LP_5p_N1__GCGACCATCATCTGTT-1	Myeloid	8.28907
001-059_R_COL_LP_5p_N1__TGAGCCGAGATGCCTT-1	Myeloid	4.38769
001-059_R_COL_LP_5p_N1__GCATACAGTTAAGATG-1	Myeloid	8.64538
001-059_R_COL_LP_5p_N1__GATCTAGGTCTCACCT-1	Myeloid	9.01505
001-059_R_COL_LP_5p_N1__AGTGTCACAGTGACAG-1	Myeloid	4.8499
001-059_R_COL_LP_5p_N1__CCTTCCCTCTGGTGTA-1	Myeloid	5.17901
001-059_R_COL_LP_5p_N1__CTTCTCTGTGAGTGAC-1	Myeloid	4.08149
001-059_R_COL_LP_5p_N1__CTCTACGTCAGTACGT-1	Myeloid	4.99291
001-059_R_COL_LP_5p_N1__TTGCCGTTCCAGATCA-1	Myeloid	9.97448
001-059_R_COL_LP_5p_N1__CCACTACTCCAAACTG-1	Myeloid	5.27256
001-059_R_COL_LP_5p_N1__ACGGGCTGTGGTTTCA-1	Myeloid	4.09971
001-059_R_COL_LP_5p_N1__GGACGTCGTCAGTGGA-1	Myeloid	6.21862
001-059_R_COL_LP_5p_N1__TCAGCAAAGCGTTTAC-1	Myeloid	10.001
001-059_R_COL_LP_5p_N1__CAGCCGACACTCTGTC-1	Myeloid	7.49978
001-059_R_COL_LP_5p_N1__CGTAGGCTCCCAACGG-1	Myeloid	6.28623
001-059_R_COL_LP_5p_N1__CCGGTAGGTCATCCCT-1	Myeloid	8.8894
001-059_R_COL_LP_5p_N1__GGCGACTGTTGGTAAA-1	Myeloid	15.0637
001-059_R_COL_LP_5p_N1__ACAGCTAAGTGTTAGA-1	Myeloid	2.83948
001-059_R_COL_LP_5p_N1__AAAGCAATCAGAGACG-1	Myeloid	19.9291
001-059_R_COL_LP_5p_N1__GACGTTATCAGGCCCA-1	Myeloid	7.0267
001-059_R_COL_LP_5p_N1__CGATGTAGTAAAGTCA-1	Myeloid	7.55701
001-059_R_COL_LP_5p_N1__CGGAGCTTCCCTCAGT-1	Myeloid	8.35081
001-059_R_COL_LP_5p_N1__TCAACGAGTGACAAAT-1	Myeloid	10.3364
001-059_R_COL_LP_5p_N1__CGATCGGAGCCCAATT-1	Myeloid	3.71625
001-059_R_COL_LP_5p_N1__CAGCTAAGTAAACGCG-1	Myeloid	6.18129
001-059_R_COL_LP_5p_N1__CAACCAATCATCGGAT-1	Myeloid	11.8291
001-059_R_COL_LP_5p_N1__TAAGTGCAGCACACAG-1	Myeloid	5.05715
001-059_R_COL_LP_5p_N1__TCTTTCCGTGTGTGCC-1	Myeloid	6.97505
001-059_R_COL_LP_5p_N1__TTATGCTTCACCGTAA-1	Myeloid	4.11954
001-059_R_COL_LP_5p_N1__GGGTCTGGTGTGAATA-1	Myeloid	7.13284
001-059_R_COL_LP_5p_N1__TGTCCCAGTTAAAGTG-1	Myeloid	4.8002
001-059_R_COL_LP_5p_N1__CTGGTCTAGACACTAA-1	Myeloid	2.75733
001-059_R_COL_LP_5p_N1__GTCACGGGTTTAGGAA-1	Myeloid	8.23535
001-059_R_COL_LP_5p_N1__TTCGAAGCAGACACTT-1	Myeloid	5.39409
001-059_R_COL_LP_5p_N1__TGAGGGAGTAGAAGGA-1	Myeloid	6.11869
001-059_R_COL_LP_5p_N1__GGATTACGTCAAGCGA-1	Myeloid	6.12673
001-059_R_COL_LP_5p_N1__TCAGCAAAGTTGAGAT-1	Myeloid	11.2791
001-059_R_COL_LP_5p_N1__GACGTGCGTCTGCCAG-1	Myeloid	2.48707
001-059_R_COL_LP_5p_N1__GTACTCCCAGCAGTTT-1	Myeloid	8.31611
001-059_R_COL_LP_5p_N1__CACAAACAGTGTCCCG-1	Myeloid	7.9112
001-059_R_COL_LP_5p_N1__AGGCCACAGGTCATCT-1	Myeloid	5.84365
001-059_R_COL_LP_5p_N1__CAGCTAACAAGCCGTC-1	Myeloid	10.7954
001-059_R_COL_LP_5p_N1__GTCGGGTTCTCGCTTG-1	Myeloid	7.97284
001-059_R_COL_LP_5p_N1__TCAGCAAGTCGGCTCA-1	Myeloid	2.14557
001-059_R_COL_LP_5p_N1__GACTAACTCCTAGTGA-1	Myeloid	4.45629
001-059_R_COL_LP_5p_N1__GATCGTAAGAACTGTA-1	Myeloid	5.30913
001-059_R_COL_LP_5p_N1__TATGCCCCAAGCCCAC-1	Myeloid	2.6745
001-059_R_COL_LP_5p_N1__CAACCTCCATTGAGCT-1	Myeloid	10.165
001-059_R_COL_LP_5p_N1__TTCCCAGCATGGTTGT-1	Myeloid	2.86117
001-059_R_COL_LP_5p_N1__TCGAGGCAGGCCCTCA-1	Myeloid	8.00182
001-059_R_COL_LP_5p_N1__CATCGGGTCAACGCTA-1	Myeloid	11.8753
001-059_R_COL_LP_5p_N1__GCATGTAGTGACCAAG-1	Myeloid	8.46649
001-059_R_COL_LP_5p_N1__CTGCGGATCCAAAGTC-1	Myeloid	5.1835
001-059_R_COL_LP_5p_N1__CCTACACCATCTCGCT-1	Myeloid	5.51387
001-059_R_COL_LP_5p_N1__TTGGAACCACTCAGGC-1	Myeloid	11.4815
001-059_R_COL_LP_5p_N1__GACGGCTCAGATGGCA-1	Myeloid	4.843
001-059_R_COL_LP_5p_N1__TTGAACGTCTAGAGTC-1	Myeloid	4.83668
001-059_R_COL_LP_5p_N1__CGCCAAGGTTGAGGTG-1	Myeloid	12.2594
001-059_R_COL_LP_5p_N1__CCACTACCAGCTCGCA-1	Myeloid	2.43831
001-059_R_COL_LP_5p_N1__CTCGTACTCCAGTAGT-1	Myeloid	8.68711
001-059_R_COL_LP_5p_N1__TGACTTTCATTACGAC-1	Myeloid	6.37878
001-059_R_COL_LP_5p_N1__CAGGTGCGTACTTAGC-1	Myeloid	6.91697
001-059_R_COL_LP_5p_N1__CCGTGGAGTTGGGACA-1	Myeloid	2.72858
001-059_R_COL_LP_5p_N1__TCCCGATGTAAGAGGA-1	Myeloid	4.87163
001-059_R_COL_LP_5p_N1__AGTCTTTCAGTATGCT-1	Myeloid	7.71268
001-059_R_COL_LP_5p_N1__CGCTGGAGTTCCGGCA-1	Myeloid	7.99812
001-059_R_COL_LP_5p_N1__CGATGTACAGTGACAG-1	Myeloid	10.4562
001-059_R_COL_LP_5p_N1__CACTCCACAAGAAAGG-1	Myeloid	5.38081
001-059_R_COL_LP_5p_N1__TCAGCTCTCTTCGGTC-1	Myeloid	6.3459
001-059_R_COL_LP_5p_N1__TCGCGTTCATCCGTGG-1	Myeloid	5.96015
001-059_R_COL_LP_5p_N1__CGTTCTGCACGCCAGT-1	Myeloid	18.9939
001-059_R_COL_LP_5p_N1__GAGGTGAGTCGGGTCT-1	Myeloid	4.56006
001-059_R_COL_LP_5p_N1__GGGAATGTCCACGAAT-1	Myeloid	7.55407
001-059_R_COL_LP_5p_N1__CGCGTTTGTACAGTTC-1	Myeloid	4.47234
001-059_R_COL_LP_5p_N1__CAAGAAATCGAGGTAG-1	Myeloid	10.3958
001-059_R_COL_LP_5p_N1__ACTGAACGTCGCGTGT-1	Myeloid	6.63603
001-059_R_COL_LP_5p_N1__GTGAAGGCATCATCCC-1	Myeloid	15.3394
001-059_R_COL_LP_5p_N1__GTACTCCGTACATCCA-1	Myeloid	3.81763
001-059_R_COL_LP_5p_N1__AAACGGGGTACCAGTT-1	Myeloid	14.3133
001-059_R_COL_LP_5p_N1__TCGCGAGAGGTAGCTG-1	Myeloid	1.46259
001-059_R_COL_LP_5p_N1__CAGAGAGGTTAGTGGG-1	Myeloid	1.47441
001-059_R_COL_LP_5p_N1__GCGACCAAGTAGGTGC-1	Myeloid	11.8254
001-059_R_COL_LP_5p_N1__GGGTTGCCATTCACTT-1	Myeloid	6.39444
001-059_R_COL_LP_5p_N1__ACGTCAAAGGACACCA-1	Myeloid	9.01216
001-059_R_COL_LP_5p_N1__AGGGAGTCAAGCCGCT-1	Myeloid	7.71946
001-059_R_COL_LP_5p_N1__ACATCAGAGGTCGGAT-1	Myeloid	2.63467
001-059_R_COL_LP_5p_N1__ATCATCTTCTGTACGA-1	Myeloid	4.95649
001-059_R_COL_LP_5p_N1__CGGACGTTCTAACTTC-1	Myeloid	4.01561
001-059_R_COL_LP_5p_N1__CATTCGCAGTAATCCC-1	Myeloid	2.76711
001-059_R_COL_LP_5p_N1__GGGCACTTCTTCCTTC-1	Myeloid	8.06088
001-059_R_COL_LP_5p_N1__TCAGGTAAGTGTTTGC-1	Myeloid	4.5968
001-059_R_COL_LP_5p_N1__CGGACGTAGCCAGTTT-1	Myeloid	6.76744
001-059_R_COL_LP_5p_N1__CTGGTCTGTAAACCTC-1	Myeloid	2.84785
001-059_R_COL_LP_5p_N1__AGCATACGTAGTGAAT-1	Myeloid	0.898097
001-059_R_COL_LP_5p_N1__TCTCTAACATTTCAGG-1	Myeloid	1.09958
001-059_R_COL_LP_5p_N1__ACCTTTATCTGGCGAC-1	Myeloid	9.04502
001-059_R_COL_LP_5p_N1__CATGGCGGTGACGGTA-1	Myeloid	9.92863
001-059_R_COL_LP_5p_N1__AACGTTGAGATCTGAA-1	Myeloid	15.0618
001-059_R_COL_LP_5p_N1__TCAGGATCAAGCGCTC-1	Myeloid	5.69948
001-059_R_COL_LP_5p_N1__CTCGAGGCACGAAACG-1	Myeloid	6.48207
001-059_R_COL_LP_5p_N1__TGCCCATAGTTCGATC-1	Myeloid	8.15234
001-059_R_COL_LP_5p_N1__AGATTGCTCTACCTGC-1	Myeloid	12.4081
001-059_R_COL_LP_5p_N1__GGATGTTCACAGACAG-1	Myeloid	3.98411
001-059_R_COL_LP_5p_N1__TGAAAGAGTTGTCTTT-1	Myeloid	16.5968
001-059_R_COL_LP_5p_N1__TTCTTAGCAGCATGAG-1	Myeloid	6.64102
001-059_R_COL_LP_5p_N1__GTAGTCAAGTTAGGTA-1	Myeloid	2.53508
001-059_R_COL_LP_5p_N1__GACGTTAGTGTGTGCC-1	Myeloid	1.49885
001-059_R_COL_LP_5p_N1__TGGCGCAAGCGCTTAT-1	Myeloid	5.09796
001-059_R_COL_LP_5p_N1__AAACGGGCAAATACAG-1	Myeloid	7.07988
001-059_R_COL_LP_5p_N1__ACCGTAAGTAGAGGAA-1	Myeloid	9.4513
001-059_R_COL_LP_5p_N1__GGACATTTCTGTTTGT-1	Myeloid	5.8781
001-059_R_COL_LP_5p_N1__TGTATTCTCCCAAGAT-1	Myeloid	10.4577
001-059_R_COL_LP_5p_N1__ATAACGCCATGCCCGA-1	Myeloid	3.62136
001-059_R_COL_LP_5p_N1__AAAGATGGTCTCTTTA-1	Myeloid	16.3601
001-059_R_COL_LP_5p_N1__AGAATAGAGGATATAC-1	Myeloid	0.856161
001-059_R_COL_LP_5p_N1__GCGCAACGTATATCCG-1	Myeloid	6.45969
001-059_R_COL_LP_5p_N1__GAATAAGCAGGATCGA-1	Myeloid	9.95895
001-059_R_COL_LP_5p_N1__GTTACAGCATTTCACT-1	Myeloid	1.79989
001-059_R_COL_LP_5p_N1__GTACTCCTCCAATGGT-1	Myeloid	1.01594
001-059_R_COL_LP_5p_N1__CGTGTAAAGATCGGGT-1	Myeloid	2.81518
001-059_R_COL_LP_5p_N1__GGCTGGTTCTAACTTC-1	Myeloid	6.27996
001-059_R_COL_LP_5p_N1__ATGCGATTCCTGTACC-1	Myeloid	2.72869
001-059_R_COL_LP_5p_N1__TGCCCTATCCAAATGC-1	Myeloid	3.5103
001-059_R_COL_LP_5p_N1__GAATAAGTCCACTCCA-1	Myeloid	6.46091
001-059_R_COL_LP_5p_N1__ACGGGTCGTCTAGCGC-1	Myeloid	7.21783
001-059_R_COL_LP_5p_N1__GTAGTCAGTTAAAGAC-1	Myeloid	6.51634
001-059_R_COL_LP_5p_N1__CAAGAAAAGTGGGTTG-1	Myeloid	3.09531
001-059_R_COL_LP_5p_N1__CTCCTAGGTTAGTGGG-1	Myeloid	3.84615
001-059_R_COL_LP_5p_N1__CTAAGACAGGAGTAGA-1	Myeloid	4.04149
001-062_R_COL_EPI_5p_N1__CTCTAATCAGATCCAT-1	Myeloid	8.28636
001-062_R_COL_EPI_5p_N1__TAAGTGCGTTCCACGG-1	Myeloid	3.71264
001-062_R_COL_EPI_5p_N1__CAAGGCCGTTGTTTGG-1	Myeloid	7.04256
001-062_R_COL_EPI_5p_N1__TTTACTGTCGTTACGA-1	Myeloid	0.0865248
001-062_R_COL_LP_5p_N1__CGTAGCGAGAGGGCTT-1	Myeloid	6.00026
001-062_R_COL_LP_5p_N1__AAACCTGGTTACCGAT-1	Myeloid	9.20721
001-062_R_COL_LP_5p_N1__CCATTCGTCCAGAAGG-1	Myeloid	6.87379
001-062_R_COL_LP_5p_N1__CGTCTACAGTACGACG-1	Myeloid	14.3039
001-062_R_COL_LP_5p_N1__GTTCATTGTCTTGTCC-1	Myeloid	8.61585
001-062_R_COL_LP_5p_N1__ACTGAACGTCGAGTTT-1	Myeloid	5.75174
001-062_R_COL_LP_5p_N1__ATTATCCCACAAGTAA-1	Myeloid	6.62613
001-062_R_COL_LP_5p_N1__TACCTATCATTAACCG-1	Myeloid	9.85685
001-062_R_COL_LP_5p_N1__TGCTGCTCATGCTGGC-1	Myeloid	6.70549
001-062_R_COL_LP_5p_N1__CGATTGATCACGCGGT-1	Myeloid	10.5277
001-062_R_COL_LP_5p_N1__CGACCTTCACGACTCG-1	Myeloid	5.15361
001-062_R_COL_LP_5p_N1__GAACATCGTGTGAATA-1	Myeloid	10.7244
001-062_R_COL_LP_5p_N1__GTTTCTATCAGCCTAA-1	Myeloid	3.55687
001-062_R_COL_LP_5p_N1__GTTCGGGGTCAGAATA-1	Myeloid	4.09441
001-062_R_COL_LP_5p_N1__CAGATCAAGCACCGCT-1	Myeloid	3.30872
001-062_R_COL_LP_5p_N1__GCACTCTTCCTGTACC-1	Myeloid	7.32978
001-062_R_COL_LP_5p_N1__GTCATTTTCGAACGGA-1	Myeloid	15.2231
001-062_R_COL_LP_5p_N1__TGAAAGAGTGTTCGAT-1	Myeloid	12.3968
001-062_R_COL_LP_5p_N1__CTGAAGTAGGCTAGCA-1	Myeloid	9.13165
001-062_R_COL_LP_5p_N1__GCTGCTTGTATCACCA-1	Myeloid	3.82026
001-062_R_COL_LP_5p_N1__TAGCCGGTCTTAACCT-1	Myeloid	7.21827
001-062_R_COL_LP_5p_N1__CCGTGGACAACTGCGC-1	Myeloid	5.88536
001-062_R_COL_LP_5p_N1__TTGACTTGTAGCTGCC-1	Myeloid	4.84065
001-062_R_COL_LP_5p_N1__AGGGTGACATTGCGGC-1	Myeloid	5.88636
001-062_R_COL_LP_5p_N1__CTCAGAACAAGGCTCC-1	Myeloid	5.02942
001-062_R_COL_LP_5p_N1__ACTGAGTAGTGTTGAA-1	Myeloid	3.47973
001-062_R_COL_LP_5p_N1__AACTCAGTCCTCAATT-1	Myeloid	3.65485
001-062_R_COL_LP_5p_N1__GACTACACAATGGTCT-1	Myeloid	5.65962
001-062_R_COL_LP_5p_N1__CCGTGGAGTGCAGGTA-1	Myeloid	10.9369
001-062_R_COL_LP_5p_N1__CTTGGCTCAGCTCGCA-1	Myeloid	5.21307
001-062_R_COL_LP_5p_N1__CCATGTCGTTGCTCCT-1	Myeloid	9.09947
001-062_R_COL_LP_5p_N1__GTCATTTTCAAACCAC-1	Myeloid	3.04789
001-062_R_COL_LP_5p_N1__CATCAGAAGCGTTTAC-1	Myeloid	4.65361
001-062_R_COL_LP_5p_N1__CTACCCACAAATCCGT-1	Myeloid	5.62924
001-062_R_COL_LP_5p_N1__TGCTACCCAGTCTTCC-1	Myeloid	5.82619
001-062_R_COL_LP_5p_N1__GTAGTCAGTTCCATGA-1	Myeloid	6.47862
001-062_R_COL_LP_5p_N1__CTAAGACCAGGCAGTA-1	Myeloid	8.8353
001-062_R_COL_LP_5p_N1__TAAGAGACAAAGGTGC-1	Myeloid	7.47322
001-062_R_COL_LP_5p_N1__GAGCAGACAGCTCGAC-1	Myeloid	4.1148
001-062_R_COL_LP_5p_N1__CGCGTTTAGTGGTCCC-1	Myeloid	12.4424
001-062_R_COL_LP_5p_N1__ACCAGTAAGTAGTGCG-1	Myeloid	10.0181
001-062_R_COL_LP_5p_N1__CTCAGAAAGTACCGGA-1	Myeloid	13.8296
001-062_R_COL_LP_5p_N1__GCATACAAGTCCCACG-1	Myeloid	7.11729
001-062_R_COL_LP_5p_N1__TTGAACGCATGCCACG-1	Myeloid	4.2612
001-062_R_COL_LP_5p_N1__TCAGCTCTCGCAAACT-1	Myeloid	6.3676
001-062_R_COL_LP_5p_N1__TTTCCTCTCGCCTGTT-1	Myeloid	7.56852
001-062_R_COL_LP_5p_N1__GTCTTCGAGATGCGAC-1	Myeloid	4.30261
001-062_R_COL_LP_5p_N1__GCATGTACAGTCACTA-1	Myeloid	5.11555
001-062_R_COL_LP_5p_N1__CTACACCCACTCAGGC-1	Myeloid	14.8054
001-062_R_COL_LP_5p_N1__CTAGAGTAGAATTGTG-1	Myeloid	8.7394
001-062_R_COL_LP_5p_N1__CGACTTCAGCATCATC-1	Myeloid	4.1324
001-062_R_COL_LP_5p_N1__CTCGTCATCGGTGTCG-1	Myeloid	5.90205
001-062_R_COL_LP_5p_N1__CTGAAGTAGACTTGAA-1	Myeloid	3.97969
001-062_R_COL_LP_5p_N1__AGAGCGATCGATCCCT-1	Myeloid	12.0918
001-062_R_COL_LP_5p_N1__TGAGCATCACCCAGTG-1	Myeloid	6.07016
001-062_R_COL_LP_5p_N1__AAAGATGGTAGAGTGC-1	Myeloid	3.08622
001-062_R_COL_LP_5p_N1__CAACCTCCATTACGAC-1	Myeloid	10.8614
001-062_R_COL_LP_5p_N1__CGTGTCTCATTGAGCT-1	Myeloid	6.10781
001-062_R_COL_LP_5p_N1__GTCTCGTAGGCGTACA-1	Myeloid	4.26464
001-062_R_COL_LP_5p_N1__CCTACACTCCTACAGA-1	Myeloid	3.64129
001-062_R_COL_LP_5p_N1__ACGATACGTATATGGA-1	Myeloid	3.22307
001-062_R_COL_LP_5p_N1__CTAGCCTCAATGGATA-1	Myeloid	6.35141
001-062_R_COL_LP_5p_N1__GCAGTTAGTAGCTAAA-1	Myeloid	9.58101
001-062_R_COL_LP_5p_N1__GTCACGGGTCTCGTTC-1	Myeloid	4.78745
001-062_R_COL_LP_5p_N1__TCAGCTCAGGAATCGC-1	Myeloid	7.26028
001-062_R_COL_LP_5p_N1__GGTGCGTTCTCATTCA-1	Myeloid	2.97712
001-062_R_COL_LP_5p_N1__AGACGTTAGAGAGCTC-1	Myeloid	4.02903
001-062_R_COL_LP_5p_N1__AACCATGTCCGTTGCT-1	Myeloid	6.47541
001-062_R_COL_LP_5p_N1__TCACGAAAGCCAACAG-1	Myeloid	8.10318
001-062_R_COL_LP_5p_N1__AAATGCCGTAGGACAC-1	Myeloid	3.6948
001-062_R_COL_LP_5p_N1__TGAGCCGAGAGTCGGT-1	Myeloid	9.64521
001-062_R_COL_LP_5p_N1__CCTATTACACGGATAG-1	Myeloid	10.9938
001-062_R_COL_LP_5p_N1__CCTAGCTGTGGTACAG-1	Myeloid	5.08587
001-062_R_COL_LP_5p_N1__TGGCCAGTCAGCAACT-1	Myeloid	7.5153
001-062_R_COL_LP_5p_N1__TGCTGCTAGATGCCAG-1	Myeloid	5.40081
001-062_R_COL_LP_5p_N1__CAGCTAATCCCTAACC-1	Myeloid	10.4632
001-062_R_COL_LP_5p_N1__CTGATAGCACGGACAA-1	Myeloid	3.92746
001-062_R_COL_LP_5p_N1__GTACTTTCAGGCAGTA-1	Myeloid	5.18634
001-062_R_COL_LP_5p_N1__ACTATCTGTGCTTCTC-1	Myeloid	8.50928
001-062_R_COL_LP_5p_N1__CTCAGAACATGTTCCC-1	Myeloid	8.01455
001-062_R_COL_LP_5p_N1__TGGACGCCACTGTTAG-1	Myeloid	3.89033
001-062_R_COL_LP_5p_N1__TTCCCAGCAGCGTTCG-1	Myeloid	9.72068
001-062_R_COL_LP_5p_N1__CATTCGCGTACCGCTG-1	Myeloid	6.70962
001-062_R_COL_LP_5p_N1__GCGACCAAGTCTTGCA-1	Myeloid	5.83142
001-062_R_COL_LP_5p_N1__CATGCCTAGCTAGTCT-1	Myeloid	16.743
001-062_R_COL_LP_5p_N1__CTGCCTACAGGAATGC-1	Myeloid	7.23429
001-062_R_COL_LP_5p_N1__CCATGTCCATGTAGTC-1	Myeloid	7.87676
001-062_R_COL_LP_5p_N1__CGTAGCGCACAGACTT-1	Myeloid	6.57082
001-062_R_COL_LP_5p_N1__GCGCAACCAACACCCG-1	Myeloid	8.13447
001-062_R_COL_LP_5p_N1__AACCATGTCTATGTGG-1	Myeloid	7.47473
001-062_R_COL_LP_5p_N1__GCGCAACAGGGAAACA-1	Myeloid	7.39317
001-062_R_COL_LP_5p_N1__CAGGTGCCAGTCCTTC-1	Myeloid	7.32433
001-062_R_COL_LP_5p_N1__CTAGTGACAATCGGTT-1	Myeloid	4.33877
001-062_R_COL_LP_5p_N1__CGAGAAGAGGAGTTTA-1	Myeloid	16.2196
001-062_R_COL_LP_5p_N1__CAAGTTGCACCTCGGA-1	Myeloid	12.4828
001-062_R_COL_LP_5p_N1__ACAGCTAAGAAACCGC-1	Myeloid	10.8588
001-062_R_COL_LP_5p_N1__GAATAAGCAGCCTGTG-1	Myeloid	6.82612
001-062_R_COL_LP_5p_N1__CACAAACGTTTAAGCC-1	Myeloid	9.72122
001-062_R_COL_LP_5p_N1__TTCTTAGAGCTTATCG-1	Myeloid	6.4594
001-062_R_COL_LP_5p_N1__CGTGAGCAGCGTTGCC-1	Myeloid	4.96202
001-062_R_COL_LP_5p_N1__AGGCCGTTCTATGTGG-1	Myeloid	10.2741
001-062_R_COL_LP_5p_N1__GGATGTTGTGCGAAAC-1	Myeloid	3.50385
001-062_R_COL_LP_5p_N1__ATAACGCGTAGCACGA-1	Myeloid	6.73212
001-062_R_COL_LP_5p_N1__CACCAGGCATTCCTCG-1	Myeloid	6.83144
001-062_R_COL_LP_5p_N1__ATGTGTGCATGCAACT-1	Myeloid	4.58476
001-062_R_COL_LP_5p_N1__GTAACTGGTCGAACAG-1	Myeloid	14.3657
001-062_R_COL_LP_5p_N1__TCAGGTAGTAACGACG-1	Myeloid	6.01241
001-062_R_COL_LP_5p_N1__GGAGCAATCCCTAATT-1	Myeloid	6.17462
001-062_R_COL_LP_5p_N1__GAACCTACAATGGACG-1	Myeloid	4.19463
001-062_R_COL_LP_5p_N1__TTAGGCAGTAGGCTGA-1	Myeloid	18.2926
001-062_R_COL_LP_5p_N1__TGGCCAGAGACAGGCT-1	Myeloid	4.52785
001-062_R_COL_LP_5p_N1__TCAGCAATCCCGACTT-1	Myeloid	13.4806
001-062_R_COL_LP_5p_N1__GTAGTCATCAGTTCGA-1	Myeloid	5.44701
001-062_R_COL_LP_5p_N1__ATTATCCTCAAAGACA-1	Myeloid	13.6091
001-062_R_COL_LP_5p_N1__TAAACCGGTTGACGTT-1	Myeloid	7.61184
001-062_R_COL_LP_5p_N1__CGCGTTTTCCTCAATT-1	Myeloid	3.32314
001-062_R_COL_LP_5p_N1__TCGTAGAAGCGTTGCC-1	Myeloid	10.6726
001-062_R_COL_LP_5p_N1__CATCAAGTCTGGTATG-1	Myeloid	5.20785
001-062_R_COL_LP_5p_N1__GCGCAGTTCTCGTTTA-1	Myeloid	6.45714
001-062_R_COL_LP_5p_N1__TTATGCTGTGTATGGG-1	Myeloid	8.87821
001-062_R_COL_LP_5p_N1__ACTGAACTCGGATGGA-1	Myeloid	8.10703
001-062_R_COL_LP_5p_N1__CTAGTGATCTCTAAGG-1	Myeloid	3.14223
001-062_R_COL_LP_5p_N1__TGGTTCCCAGTAACGG-1	Myeloid	7.48994
001-062_R_COL_LP_5p_N1__GTACGTAAGGCTATCT-1	Myeloid	4.19274
001-062_R_COL_LP_5p_N1__CTAGCCTTCACTTCAT-1	Myeloid	8.89033
001-062_R_COL_LP_5p_N1__CTGTTTACACGTAAGG-1	Myeloid	5.96557
001-062_R_COL_LP_5p_N1__AGCGTATTCTTGCAAG-1	Myeloid	5.62205
001-062_R_COL_LP_5p_N1__CAGAATCCACATGTGT-1	Myeloid	9.61826
001-062_R_COL_LP_5p_N1__ATGAGGGTCCAGTAGT-1	Myeloid	6.28697
001-062_R_COL_LP_5p_N1__GTGAAGGAGAGGGATA-1	Myeloid	15.484
001-062_R_COL_LP_5p_N1__TTGCCGTGTACTTGAC-1	Myeloid	4.75044
001-062_R_COL_LP_5p_N1__TTCTCCTCACCAGCAC-1	Myeloid	6.17723
001-062_R_COL_LP_5p_N1__TGCGCAGCACCGTTGG-1	Myeloid	5.86917
001-062_R_COL_LP_5p_N1__TGACGGCGTCTGCGGT-1	Myeloid	5.12111
001-062_R_COL_LP_5p_N1__CTAATGGCAGGGTTAG-1	Myeloid	8.65914
001-062_R_COL_LP_5p_N1__ACGATACAGGTGATTA-1	Myeloid	7.26463
001-062_R_COL_LP_5p_N1__AGTGTCATCCACGTTC-1	Myeloid	8.65665
001-062_R_COL_LP_5p_N1__AAGCCGCAGAATTCCC-1	Myeloid	7.80051
001-062_R_COL_LP_5p_N1__GAAGCAGAGAATTGTG-1	Myeloid	7.41345
001-062_R_COL_LP_5p_N1__TTAGTTCGTTGTGGAG-1	Myeloid	6.24885
001-062_R_COL_LP_5p_N1__GGCTGGTAGCTGCAAG-1	Myeloid	6.97567
001-062_R_COL_LP_5p_N1__TTATGCTGTCATCGGC-1	Myeloid	10.2215
001-062_R_COL_LP_5p_N1__AGGTCCGGTGAAAGAG-1	Myeloid	8.90965
001-062_R_COL_LP_5p_N1__TTTGGTTGTTATCGGT-1	Myeloid	8.81655
001-062_R_COL_LP_5p_N1__GATCGTACACCAGATT-1	Myeloid	5.44049
001-062_R_COL_LP_5p_N1__TTAGTTCTCGAATGCT-1	Myeloid	5.6756
001-062_R_COL_LP_5p_N1__TTCTTAGGTCACCCAG-1	Myeloid	5.07486
001-062_R_COL_LP_5p_N1__ATCACGACAGCTCGCA-1	Myeloid	13.4437
001-062_R_COL_LP_5p_N1__CACACAAAGATCGGGT-1	Myeloid	4.84535
001-062_R_COL_LP_5p_N1__GTTACAGGTTTAGCTG-1	Myeloid	17.6
001-062_R_COL_LP_5p_N1__CAGTAACTCGTCTGAA-1	Myeloid	4.33594
001-062_R_COL_LP_5p_N1__TATCTCACATCCCACT-1	Myeloid	7.14272
001-062_R_COL_LP_5p_N1__GAAACTCCACATGTGT-1	Myeloid	11.6349
001-062_R_COL_LP_5p_N1__CGATGTATCGCCAGCA-1	Myeloid	4.97038
001-062_R_COL_LP_5p_N1__CTTAGGACAGTGAGTG-1	Myeloid	4.54927
001-062_R_COL_LP_5p_N1__AACTCAGCATGTAGTC-1	Myeloid	7.61581
001-062_R_COL_LP_5p_N1__ACGCCGAAGTGGAGAA-1	Myeloid	9.96263
001-062_R_COL_LP_5p_N1__GACTACAAGTGGAGAA-1	Myeloid	2.83695
001-062_R_COL_LP_5p_N1__AAGACCTTCGATAGAA-1	Myeloid	8.26914
001-062_R_COL_LP_5p_N1__CGGAGCTCATTAGCCA-1	Myeloid	1.89486
001-062_R_COL_LP_5p_N1__TAGAGCTGTACCGTAT-1	Myeloid	5.03448
001-062_R_COL_LP_5p_N1__CCTTCCCAGCGAGAAA-1	Myeloid	10.2397
001-062_R_COL_LP_5p_N1__GAGCAGATCCTTTCTC-1	Myeloid	2.89345
001-062_R_COL_LP_5p_N1__ATAACGCCAAGTAATG-1	Myeloid	3.18332
001-062_R_COL_LP_5p_N1__ACACTGATCGGTTCGG-1	Myeloid	7.13666
001-062_R_COL_LP_5p_N1__TGCACCTTCACGCGGT-1	Myeloid	8.08848
001-062_R_COL_LP_5p_N1__CTAATGGGTCAAGCGA-1	Myeloid	4.32366
001-062_R_COL_LP_5p_N1__CAACCTCCAATGGATA-1	Myeloid	4.54414
001-062_R_COL_LP_5p_N1__AGGGATGCAGGTCTCG-1	Myeloid	4.91223
001-062_R_COL_LP_5p_N1__ACGCCGATCAGGTTCA-1	Myeloid	5.04294
001-062_R_COL_LP_5p_N1__ACCTTTACAAACTGCT-1	Myeloid	8.32926
001-062_R_COL_LP_5p_N1__GCGAGAATCCGTACAA-1	Myeloid	7.29774
001-062_R_COL_LP_5p_N1__CAGAGAGAGGCCGAAT-1	Myeloid	10.6059
001-062_R_COL_LP_5p_N1__CTACGTCCATGGATGG-1	Myeloid	5.22967
001-062_R_COL_LP_5p_N1__GAATAAGGTTCAGACT-1	Myeloid	12.1937
001-062_R_COL_LP_5p_N1__ACGTCAAGTCCAGTAT-1	Myeloid	3.30932
001-062_R_COL_LP_5p_N1__AGGTCCGCACCTATCC-1	Myeloid	5.43236
001-062_R_COL_LP_5p_N1__CGTCTACTCCCAAGAT-1	Myeloid	3.10043
001-062_R_COL_LP_5p_N1__GTTTCTAGTTACTGAC-1	Myeloid	15.5396
001-062_R_COL_LP_5p_N1__GACCAATTCGCAAGCC-1	Myeloid	4.68578
001-062_R_COL_LP_5p_N1__CGCTATCAGGTGCTAG-1	Myeloid	6.07822
001-062_R_COL_LP_5p_N1__GCACATAAGGCCCTTG-1	Myeloid	3.71406
001-062_R_COL_LP_5p_N1__CGAATGTCAAACCCAT-1	Myeloid	8.37599
001-062_R_COL_LP_5p_N1__CGATTGAGTAGCGATG-1	Myeloid	9.36189
001-062_R_COL_LP_5p_N1__GATTCAGCAGGACGTA-1	Myeloid	8.67855
001-062_R_COL_LP_5p_N1__GTATCTTGTCTGGTCG-1	Myeloid	5.85369
001-062_R_COL_LP_5p_N1__CGTTCTGAGGGCACTA-1	Myeloid	6.16163
001-062_R_COL_LP_5p_N1__CTCGGGATCCGTTGCT-1	Myeloid	8.98404
001-062_R_COL_LP_5p_N1__TTGGCAATCATCGCTC-1	Myeloid	5.42576
001-062_R_COL_LP_5p_N1__CAAGAAACATTGTGCA-1	Myeloid	5.73581
001-062_R_COL_LP_5p_N1__CTGTGCTAGACCTAGG-1	Myeloid	6.20896
001-062_R_COL_LP_5p_N1__GAAATGATCGCGTAGC-1	Myeloid	5.97761
001-062_R_COL_LP_5p_N1__GTCACGGTCATCGCTC-1	Myeloid	2.23391
001-062_R_COL_LP_5p_N1__TATTACCTCTGATTCT-1	Myeloid	0.897827
001-062_R_COL_LP_5p_N1__AGTTGGTAGCTGAAAT-1	Myeloid	3.9561
001-062_R_COL_LP_5p_N1__GTTCTCGTCCCTTGTG-1	Myeloid	8.56515
001-062_R_COL_LP_5p_N1__CCTCAGTTCCCGACTT-1	Myeloid	3.3143
001-062_R_COL_LP_5p_N1__TGCCCTAGTCTCTTAT-1	Myeloid	12.4981
001-062_R_COL_LP_5p_N1__TAAGCGTCACCATGTA-1	Myeloid	7.54345
001-062_R_COL_LP_5p_N1__GCTGGGTAGATACACA-1	Myeloid	7.26947
001-062_R_COL_LP_5p_N1__AAAGTAGAGTACTTGC-1	Myeloid	6.8293
001-062_R_COL_LP_5p_N1__TGATTTCCACAACTGT-1	Myeloid	3.61486
001-062_R_COL_LP_5p_N1__AGTGGGAGTAGTGAAT-1	Myeloid	7.21274
001-062_R_COL_LP_5p_N1__CATCCACCACATCCGG-1	Myeloid	7.20754
001-062_R_COL_LP_5p_N1__GGCTGGTTCATCGCTC-1	Myeloid	12.618
001-062_R_COL_LP_5p_N1__CAGCAGCTCGGTCCGA-1	Myeloid	7.10622
001-062_R_COL_LP_5p_N1__GACCTGGGTCTCCACT-1	Myeloid	10.0195
001-062_R_COL_LP_5p_N1__AGCTCTCGTCGCATAT-1	Myeloid	8.3082
001-062_R_COL_LP_5p_N1__TAGTGGTCACAGACAG-1	Myeloid	7.43642
001-062_R_COL_LP_5p_N1__GTTCTCGCAGTATGCT-1	Myeloid	6.4162
001-062_R_COL_LP_5p_N1__TCAGATGGTTTCCACC-1	Myeloid	5.91735
001-062_R_COL_LP_5p_N1__GTAACTGTCCGAAGAG-1	Myeloid	4.57282
001-062_R_COL_LP_5p_N1__CAACTAGGTGTATGGG-1	Myeloid	12.4951
001-062_R_COL_LP_5p_N1__CGAACATGTATTAGCC-1	Myeloid	7.38267
001-062_R_COL_LP_5p_N1__GCCTCTAGTGTGACCC-1	Myeloid	3.93564
001-062_R_COL_LP_5p_N1__AGGCCGTAGGCGATAC-1	Myeloid	6.81164
001-062_R_COL_LP_5p_N1__TTCTCAAAGAGGGATA-1	Myeloid	12.6347
001-062_R_COL_LP_5p_N1__GAAATGAGTATCTGCA-1	Myeloid	7.28763
001-062_R_COL_LP_5p_N1__AGTTGGTGTTCTGGTA-1	Myeloid	9.50746
001-062_R_COL_LP_5p_N1__AAGGTTCCATATGAGA-1	Myeloid	11.4034
001-062_R_COL_LP_5p_N1__CTAGTGAAGACAAAGG-1	Myeloid	3.23429
001-062_R_COL_LP_5p_N1__CGGAGTCTCACTTACT-1	Myeloid	4.38992
001-062_R_COL_LP_5p_N1__TCCCGATTCATGTAGC-1	Myeloid	6.95897
001-062_R_COL_LP_5p_N1__CCTTCGAAGTCGCCGT-1	Myeloid	1.34844
001-062_R_COL_LP_5p_N1__GGAACTTTCTGTTGAG-1	Myeloid	5.49395
001-062_R_COL_LP_5p_N1__AGGGAGTGTGACGCCT-1	Myeloid	6.22925
001-062_R_COL_LP_5p_N1__AACTCCCAGAATTCCC-1	Myeloid	6.87602
001-062_R_COL_LP_5p_N1__AAGACCTCAGCGAACA-1	Myeloid	7.08533
001-062_R_COL_LP_5p_N1__TCGCGAGGTATAAACG-1	Myeloid	5.60366
001-062_R_COL_LP_5p_N1__AGGCCGTAGCTCCTCT-1	Myeloid	19.9174
001-062_R_COL_LP_5p_N1__ACATACGCACAGACAG-1	Myeloid	3.28257
001-062_R_COL_LP_5p_N1__AAAGATGGTCACACGC-1	Myeloid	10.8716
001-062_R_COL_LP_5p_N1__TTTATGCTCGAACGGA-1	Myeloid	3.90037
001-062_R_COL_LP_5p_N1__GGCGTGTCAGCGTAAG-1	Myeloid	11.4832
001-062_R_COL_LP_5p_N1__ACTGAACTCCTAGGGC-1	Myeloid	7.09135
001-062_R_COL_LP_5p_N1__GCATGATCAAGGTTTC-1	Myeloid	6.64357
001-062_R_COL_LP_5p_N1__TAAGAGACAGTAACGG-1	Myeloid	5.46938
001-062_R_COL_LP_5p_N1__AACCATGAGACAAGCC-1	Myeloid	6.15669
001-062_R_COL_LP_5p_N1__GTCAAGTGTTGTGGAG-1	Myeloid	9.05662
001-062_R_COL_LP_5p_N1__CGATGTATCTGATACG-1	Myeloid	7.16762
001-062_R_COL_LP_5p_N1__GGCTGGTCATTTCACT-1	Myeloid	5.3978
001-062_R_COL_LP_5p_N1__TAGACCACACTTGGAT-1	Myeloid	3.15991
001-062_R_COL_LP_5p_N1__CCTACACGTCTGCAAT-1	Myeloid	3.40462
001-062_R_COL_LP_5p_N1__ACAGCTAAGCTCTCGG-1	Myeloid	5.48387
001-062_R_COL_LP_5p_N1__CAGGTGCGTACCATCA-1	Myeloid	4.08713
001-062_R_COL_LP_5p_N1__CCTTACGGTATTCTCT-1	Myeloid	9.10813
001-062_R_COL_LP_5p_N1__TGCTGCTCAAGTCTAC-1	Myeloid	7.09276
001-062_R_COL_LP_5p_N1__TCGGGACGTCGTGGCT-1	Myeloid	7.57664
001-062_R_COL_LP_5p_N1__AGTGAGGCAGGCAGTA-1	Myeloid	6.27383
001-062_R_COL_LP_5p_N1__GACGTGCAGTGTTGAA-1	Myeloid	8.56882
001-062_R_COL_LP_5p_N1__CTGAAGTTCCGCATCT-1	Myeloid	6.26105
001-062_R_COL_LP_5p_N1__TACGGATCATGCATGT-1	Myeloid	5.77777
001-062_R_COL_LP_5p_N1__GATCGATCATCTATGG-1	Myeloid	14.0992
001-062_R_COL_LP_5p_N1__AGGGTGAGTAACGTTC-1	Myeloid	2.78169
001-062_R_COL_LP_5p_N1__ACTTACTCATGGGACA-1	Myeloid	6.81616
001-062_R_COL_LP_5p_N1__AGCGGTCGTGGCCCTA-1	Myeloid	5.87617
001-062_R_COL_LP_5p_N1__CGAGCCAGTCGACTGC-1	Myeloid	5.76406
001-062_R_COL_LP_5p_N1__CATGGCGTCGTAGGTT-1	Myeloid	4.20846
001-062_R_COL_LP_5p_N1__CCTAGCTAGGGTTCCC-1	Myeloid	8.14873
001-062_R_COL_LP_5p_N1__CCTCTGAAGCCCGAAA-1	Myeloid	9.70995
001-062_R_COL_LP_5p_N1__GCTGGGTAGAAGGCCT-1	Myeloid	6.34809
001-062_R_COL_LP_5p_N1__CGTCCATCACGTCTCT-1	Myeloid	6.0244
001-062_R_COL_LP_5p_N1__GACGGCTGTCGAATCT-1	Myeloid	5.60639
001-062_R_COL_LP_5p_N1__GGACATTTCATAGCAC-1	Myeloid	6.71586
001-062_R_COL_LP_5p_N1__GTCGTAAAGTGAAGAG-1	Myeloid	6.31671
001-062_R_COL_LP_5p_N1__CACAGGCGTACAGTGG-1	Myeloid	8.69714
001-062_R_COL_LP_5p_N1__GGTGTTAGTCGGCTCA-1	Myeloid	8.8952
001-062_R_COL_LP_5p_N1__ACGCCGAGTACAAGTA-1	Myeloid	10.8927
001-062_R_COL_LP_5p_N1__AGCGTATGTTAAGATG-1	Myeloid	5.00795
001-062_R_COL_LP_5p_N1__AGCATACTCGGCATCG-1	Myeloid	2.34406
001-062_R_COL_LP_5p_N1__TACTCATAGTGGGATC-1	Myeloid	10.4481
001-062_R_COL_LP_5p_N1__ACGCCAGTCCCAAGTA-1	Myeloid	7.17522
001-062_R_COL_LP_5p_N1__CCCAATCTCAGTGCAT-1	Myeloid	3.33097
001-062_R_COL_LP_5p_N1__TTGAACGAGCGTGTCC-1	Myeloid	3.85649
001-062_R_COL_LP_5p_N1__GCAGCCATCATAGCAC-1	Myeloid	3.39079
001-062_R_COL_LP_5p_N1__CATCGAACAATCTACG-1	Myeloid	7.56733
001-062_R_COL_LP_5p_N1__ATCATCTGTGGACGAT-1	Myeloid	6.14726
001-062_R_COL_LP_5p_N1__GCATGTATCTCCAGGG-1	Myeloid	5.54186
001-062_R_COL_LP_5p_N1__GAACGGAAGTTCGATC-1	Myeloid	6.13223
001-062_R_COL_LP_5p_N1__AGAATAGTCTGAAAGA-1	Myeloid	0.189395
001-062_R_COL_LP_5p_N1__GGACAGACATGCAACT-1	Myeloid	5.37843
001-062_R_COL_LP_5p_N1__AACGTTGTCTCAAACG-1	Myeloid	5.64164
001-062_R_COL_LP_5p_N1__CTCGAGGCATCACCCT-1	Myeloid	12.3947
001-062_R_COL_LP_5p_N1__TGGGCGTAGAGGTTGC-1	Myeloid	7.67002
001-062_R_COL_LP_5p_N1__GCAGCCAGTTGATTGC-1	Myeloid	7.89983
001-062_R_COL_LP_5p_N1__GACGTTACAATGTTGC-1	Myeloid	7.04711
001-062_R_COL_LP_5p_N1__TACTTACTCCGCGCAA-1	Myeloid	4.52519
001-062_R_COL_LP_5p_N1__CTTACCGAGGACACCA-1	Myeloid	9.45086
001-062_R_COL_LP_5p_N1__GTTCTCGCACGGACAA-1	Myeloid	2.39068
001-062_R_COL_LP_5p_N1__CCCTCCTAGATAGTCA-1	Myeloid	3.28185
001-062_R_COL_LP_5p_N1__CTAATGGTCCTAGAAC-1	Myeloid	1.16471
001-062_R_COL_LP_5p_N1__TTCTCCTCACGGCCAT-1	Myeloid	5.84647
001-062_R_COL_LP_5p_N1__TAAGCGTGTGCACGAA-1	Myeloid	11.2572
001-062_R_COL_LP_5p_N1__GTCGTAAAGGTGATAT-1	Myeloid	4.57792
001-062_R_COL_LP_5p_N1__TACGGATTCACTCTTA-1	Myeloid	1.20184
001-062_R_COL_LP_5p_N1__GACGTGCCAGAGTGTG-1	Myeloid	3.76923
001-062_R_COL_LP_5p_N1__ACGGGCTGTCCAGTAT-1	Myeloid	5.12521
001-062_R_COL_LP_5p_N1__GATGCTAGTCTTCTCG-1	Myeloid	0.887959
001-062_R_COL_LP_5p_N1__GGAACTTAGTCCATAC-1	Myeloid	1.37299
001-062_R_COL_LP_5p_N1__CAGCTAATCCGAAGAG-1	Myeloid	7.94823
001-062_R_COL_LP_5p_N1__CAGCGACTCAGAAATG-1	Myeloid	8.5908
001-062_R_COL_LP_5p_N1__TTTGTCACAGAGCCAA-1	Myeloid	2.89091
001-062_R_COL_LP_5p_N1__ACGAGGATCTGGTTCC-1	Myeloid	7.29162
001-062_R_COL_LP_5p_N1__GGATGTTAGCTAACAA-1	Myeloid	1.68675
001-062_R_COL_LP_5p_N1__TACAGTGCAAAGGAAG-1	Myeloid	4.35944
001-062_R_COL_LP_5p_N1__CCTTTCTCACGAGGTA-1	Myeloid	5.99606
001-062_R_COL_LP_5p_N1__TTCCCAGCACCAGTTA-1	Myeloid	4.84377
001-062_R_COL_LP_5p_N1__CACAAACAGGAGTTGC-1	Myeloid	6.88835
001-062_R_COL_LP_5p_N1__TTGTAGGAGAGTACCG-1	Myeloid	1.92685
001-062_R_COL_LP_5p_N1__CTCTGGTCATCTATGG-1	Myeloid	5.51738
001-062_R_COL_LP_5p_N1__AGCTCTCTCCGCGTTT-1	Myeloid	12.9215
001-062_R_COL_LP_5p_N1__AAATGCCGTGAGTGAC-1	Myeloid	4.09242
001-062_R_COL_LP_5p_N1__CGTCCATAGAGCCCAA-1	Myeloid	3.32546
001-062_R_COL_LP_5p_N1__CATGACACAGGCTGAA-1	Myeloid	5.13886
001-062_R_COL_LP_5p_N1__ACTTGTTCATTAGCCA-1	Myeloid	4.99481
001-062_R_COL_LP_5p_N1__GGACGTCAGGCAAAGA-1	Myeloid	6.49111
001-062_R_COL_LP_5p_N1__TGGGCGTAGAATGTGT-1	Myeloid	5.08587
001-062_R_COL_LP_5p_N1__CGCGTTTCAACACCTA-1	Myeloid	9.13533
001-062_R_COL_LP_5p_N1__GTCACGGTCGGACAAG-1	Myeloid	14.8194
001-062_R_COL_LP_5p_N1__CATCGGGCATGCCACG-1	Myeloid	2.36068
001-062_R_COL_LP_5p_N1__CTCGAGGTCGTCTGCT-1	Myeloid	3.44251
001-062_R_COL_LP_5p_N1__CCGGGATTCCGGCACA-1	Myeloid	4.68506
001-062_R_COL_LP_5p_N1__GATCGTAGTACTTAGC-1	Myeloid	5.16387
001-062_R_COL_LP_5p_N1__CACCACTAGAGTCGGT-1	Myeloid	5.99194
001-062_R_COL_LP_5p_N1__TGTATTCTCCGGCACA-1	Myeloid	0.977667
001-062_R_COL_LP_5p_N1__GCATACAGTTAAGATG-1	Myeloid	7.52865
001-062_R_COL_LP_5p_N1__CCCAGTTTCACAGGCC-1	Myeloid	3.4814
001-062_R_COL_LP_5p_N1__CATTATCCATCGACGC-1	Myeloid	2.91148
001-062_R_COL_LP_5p_N1__AGCTCTCTCAACACTG-1	Myeloid	5.11958
001-062_R_COL_LP_5p_N1__TGCCAAAAGTCATCCA-1	Myeloid	6.7969
001-062_R_COL_LP_5p_N1__ACTATCTAGCAGATCG-1	Myeloid	7.19978
001-062_R_COL_LP_5p_N1__ATCTGCCCAATAGAGT-1	Myeloid	9.27431
001-062_R_COL_LP_5p_N1__GAACCTACATCTACGA-1	Myeloid	5.40603
001-062_R_COL_LP_5p_N1__CGGCTAGTCGGAGGTA-1	Myeloid	10.8928
001-062_R_COL_LP_5p_N1__TGGTTAGCAATGAAAC-1	Myeloid	6.21075
001-062_R_COL_LP_5p_N1__CACATTTAGTTGTCGT-1	Myeloid	7.03386
001-062_R_COL_LP_5p_N1__GGCCGATTCGTGTAGT-1	Myeloid	10.1029
001-062_R_COL_LP_5p_N1__TGACGGCCATCACCCT-1	Myeloid	2.86423
001-062_R_COL_LP_5p_N1__ATCTACTGTCGACTGC-1	Myeloid	5.55127
001-062_R_COL_LP_5p_N1__CTTTGCGAGTACATGA-1	Myeloid	1.91709
001-062_R_COL_LP_5p_N1__GTACTTTGTTGAACTC-1	Myeloid	8.08728
001-062_R_COL_LP_5p_N1__TTGCCGTTCTTGAGGT-1	Myeloid	6.77953
001-062_R_COL_LP_5p_N1__CAACCTCGTTCACGGC-1	Myeloid	2.86437
001-062_R_COL_LP_5p_N1__AACTGGTCATGGGAAC-1	Myeloid	5.05775
001-062_R_COL_LP_5p_N1__GTGCATATCTTTACAC-1	Myeloid	1.85773
001-062_R_COL_LP_5p_N1__GAGGTGAGTCACAAGG-1	Myeloid	0.80562
001-062_R_COL_LP_5p_N1__CTCGAAACAATCTGCA-1	Myeloid	2.64504
001-062_R_COL_LP_5p_N1__AGGCCGTTCACGACTA-1	Myeloid	18.6147
001-062_R_COL_LP_5p_N1__AATCGGTAGTACGTTC-1	Myeloid	2.80136
001-062_R_COL_LP_5p_N1__TGGCTGGAGCATCATC-1	Myeloid	2.39045
001-062_R_COL_LP_5p_N1__CAAGGCCGTACCTACA-1	Myeloid	2.46729
001-062_R_COL_LP_5p_N1__ACGCCGAGTGCAGTAG-1	Myeloid	3.14753
001-062_R_COL_LP_5p_N1__TTATGCTCAAATTGCC-1	Myeloid	2.59121
001-062_R_COL_LP_5p_N1__CGACTTCAGCAGCCTC-1	Myeloid	5.70407
001-062_R_COL_LP_5p_N1__TATCTCACAGAGTGTG-1	Myeloid	3.68243
001-062_R_COL_LP_5p_N1__CGTTAGATCTTACCTA-1	Myeloid	8.18214
001-062_R_COL_LP_5p_N1__CTAAGACCAGGAATCG-1	Myeloid	9.66453
001-062_R_COL_LP_5p_N1__CTGAAACCAATGAATG-1	Myeloid	8.07875
001-062_R_COL_LP_5p_N1__GTTCATTTCTCGAGTA-1	Myeloid	4.0923
001-062_R_COL_LP_5p_N1__CATCGGGAGTACGCGA-1	Myeloid	6.6762
001-062_R_COL_LP_5p_N1__TTTATGCGTATGAATG-1	Myeloid	3.42926
001-062_R_COL_LP_5p_N1__GCTGCAGCAATGGAGC-1	Myeloid	6.81486
001-062_R_COL_LP_5p_N1__GATCTAGCATTGTGCA-1	Myeloid	6.18333
001-062_R_COL_LP_5p_N1__ACACCCTTCTACCTGC-1	Myeloid	0.640909
001-062_R_COL_LP_5p_N1__GCAATCACAACTGCTA-1	Myeloid	7.33528
001-062_R_COL_LP_5p_N1__CCGTTCACAACTGCGC-1	Myeloid	3.53466
001-062_R_COL_LP_5p_N1__CGGAGCTGTTGGAGGT-1	Myeloid	2.75096
001-062_R_COL_LP_5p_N1__TTCGAAGGTTGATTGC-1	Myeloid	3.54129
001-062_R_COL_LP_5p_N1__TTAGGCATCACAGGCC-1	Myeloid	11.1443
001-062_R_COL_LP_5p_N1__TAGACCAAGCTGAACG-1	Myeloid	5.18578
001-062_R_COL_LP_5p_N1__CGTGTCTGTACGCTGC-1	Myeloid	6.64487
001-062_R_COL_LP_5p_N1__CGTGAGCAGGATGGTC-1	Myeloid	2.19991
001-062_R_COL_LP_5p_N1__CCCTCCTGTGCGGTAA-1	Myeloid	5.32456
001-062_R_COL_LP_5p_N1__GCGGGTTGTATAGGGC-1	Myeloid	4.27694
001-062_R_COL_LP_5p_N1__GAAATGAAGTGACATA-1	Myeloid	9.19082
001-062_R_COL_LP_5p_N1__TCGGTAATCGTTACGA-1	Myeloid	8.15236
001-062_R_COL_LP_5p_N1__TCAGCTCAGTTCGCGC-1	Myeloid	0.400911
001-062_R_COL_LP_5p_N1__TACGGATTCAGATAAG-1	Myeloid	3.48816
001-062_R_COL_LP_5p_N1__CTGTTTACATATGAGA-1	Myeloid	2.99638
001-062_R_COL_LP_5p_N1__TAGGCATGTAGCTTGT-1	Myeloid	7.99168
001-062_R_COL_LP_5p_N1__CGCTGGACAGTGGAGT-1	Myeloid	3.22424
001-062_R_COL_LP_5p_N1__TAAGAGAGTCTGATCA-1	Myeloid	6.13744
001-062_R_COL_LP_5p_N1__CCACTACGTTACCGAT-1	Myeloid	2.44402
001-062_R_COL_LP_5p_N1__GGTGAAGGTCTAGGTT-1	Myeloid	6.48394
001-062_R_COL_LP_5p_N1__CCTAGCTTCTGGTATG-1	Myeloid	3.69001
001-062_R_COL_LP_5p_N1__ATAAGAGTCGCTTAGA-1	Myeloid	4.49435
001-062_R_COL_LP_5p_N1__AAACGGGCAAATACAG-1	Myeloid	2.03745
001-062_R_COL_LP_5p_N1__ACGCAGCGTGGTCCGT-1	Myeloid	7.23663
001-062_R_COL_LP_5p_N1__ACGTCAAAGATATACG-1	Myeloid	2.20061
001-062_R_COL_LP_5p_N1__TTCGGTCTCCTCCTAG-1	Myeloid	5.46465
001-062_R_COL_LP_5p_N1__GCGACCAGTGTTTGGT-1	Myeloid	7.5759
001-062_R_COL_LP_5p_N1__GGTGCGTCAGGTGGAT-1	Myeloid	2.53839
001-062_R_COL_LP_5p_N1__CAGAATCAGGATGCGT-1	Myeloid	10.2775
001-062_R_COL_LP_5p_N1__CTGTTTATCCACGTGG-1	Myeloid	7.1168
001-062_R_COL_LP_5p_N1__TACTCGCAGCTGGAAC-1	Myeloid	2.40702
001-062_R_COL_LP_5p_N1__AAACCTGCACTTAACG-1	Myeloid	5.33998
001-062_R_COL_LP_5p_N1__CGATGGCTCTGATTCT-1	Myeloid	0.805351
001-062_R_COL_LP_5p_N1__AGTAGTCTCGGAAACG-1	Myeloid	3.83327
001-062_R_COL_LP_5p_N1__CGATGGCAGCGTCAAG-1	Myeloid	7.77412
001-062_R_COL_LP_5p_N1__TACTCGCCACATCCGG-1	Myeloid	7.86758
001-062_R_COL_LP_5p_N1__GAGCAGAAGTCCATAC-1	Myeloid	8.19988
001-062_R_COL_LP_5p_N1__GGCGTGTAGACATAAC-1	Myeloid	2.91599
001-062_R_COL_LP_5p_N1__TAGACCAAGACGCAAC-1	Myeloid	2.05296
001-062_R_COL_LP_5p_N1__ACGATACGTCTCCATC-1	Myeloid	7.38646
001-062_R_COL_LP_5p_N1__AAAGATGGTACGACCC-1	Myeloid	11.5801
001-062_R_COL_LP_5p_N1__GCATGCGGTTGAGTTC-1	Myeloid	1.071
001-062_R_COL_LP_5p_N1__GCGCAACGTCAGATAA-1	Myeloid	5.11774
001-062_R_COL_LP_5p_N1__ACCCACTGTGATGCCC-1	Myeloid	2.46596
001-062_R_COL_LP_5p_N1__AGGCCGTTCAGCGACC-1	Myeloid	4.88057
001-062_R_COL_LP_5p_N1__CCGGGATCAGACAGGT-1	Myeloid	7.57451
001-062_R_COL_LP_5p_N1__CCGTTCAGTCTTCGTC-1	Myeloid	8.49731
001-062_R_COL_LP_5p_N1__ATGTGTGCAAGACGTG-1	Myeloid	4.5251
001-062_R_COL_LP_5p_N1__GACTACAGTGTTAAGA-1	Myeloid	3.38553
001-062_R_COL_LP_5p_N1__AATCCAGTCATCACCC-1	Myeloid	1.28494
001-062_R_COL_LP_5p_N1__TACGGGCCATGTCGAT-1	Myeloid	3.00132
001-062_R_COL_LP_5p_N1__TTGAACGCAAGGACAC-1	Myeloid	1.21038
001-062_R_COL_LP_5p_N1__CTCCTAGAGAAACGCC-1	Myeloid	3.22324
001-062_R_COL_LP_5p_N1__CCATTCGCATCGATTG-1	Myeloid	0.584661
001-062_R_COL_LP_5p_N1__CAGAATCTCCCAAGAT-1	Myeloid	7.55621
001-062_R_COL_LP_5p_N1__TCTTCGGTCCTGTAGA-1	Myeloid	1.90099
001-062_R_COL_LP_5p_N1__AGGCCACAGTACGATA-1	Myeloid	10.0892
001-062_R_COL_LP_5p_N1__ACATCAGCAGCTGTTA-1	Myeloid	3.81905
001-062_R_COL_LP_5p_N1__TGCTACCTCACATACG-1	Myeloid	1.85679
001-062_R_COL_LP_5p_N1__CTGGTCTGTGCCTGCA-1	Myeloid	2.61444
001-062_R_COL_LP_5p_N1__TCAGCAAAGACTAAGT-1	Myeloid	3.13292
001-062_R_COL_LP_5p_N1__GTCTCGTTCCCAGGTG-1	Myeloid	6.23935
001-062_R_COL_LP_5p_N1__TTGGAACTCTATCCTA-1	Myeloid	2.64343
001-062_R_COL_LP_5p_N1__CTGCCTACAAACTGCT-1	Myeloid	5.58265
001-062_R_COL_LP_5p_N1__TGACGGCCAGCTGCAC-1	Myeloid	8.80366
001-062_R_COL_LP_5p_N1__ACAGCCGAGTACGACG-1	Myeloid	0.546638
001-062_R_COL_LP_5p_N1__CCTCTGAAGTTCCACA-1	Myeloid	2.80254
001-062_R_COL_LP_5p_N1__TAGAGCTTCACGGTTA-1	Myeloid	4.86894
001-062_R_COL_LP_5p_N1__ACGAGGAGTAGATTAG-1	Myeloid	7.24304
001-062_R_COL_LP_5p_N1__GACCAATTCTCCTATA-1	Myeloid	2.01373
001-062_R_COL_LP_5p_N1__ATCTACTGTGACGGTA-1	Myeloid	4.37946
001-062_R_COL_LP_5p_N1__CTTACCGGTAAATGAC-1	Myeloid	8.71984
001-062_R_COL_LP_5p_N1__TATCAGGTCAACTCTT-1	Myeloid	9.24058
001-071_T0_COL_EPI_5p_N1__AATCCAGGTGATGTCT-1	Myeloid	9.49634
001-071_T0_COL_EPI_5p_N1__CATCAGATCACATGCA-1	Myeloid	2.38892
001-071_T0_COL_EPI_5p_N1__GTTCTCGTCGCCAAAT-1	Myeloid	2.59755
001-071_T0_COL_EPI_5p_N1__AGTGGGAGTCCAGTTA-1	Myeloid	3.30648
001-071_T0_COL_LP_5p_N1__GAAATGAGTGGTAACG-1	Myeloid	15.793
001-071_T0_COL_LP_5p_N1__CGATGGCGTACCATCA-1	Myeloid	7.82927
001-071_T0_COL_LP_5p_N1__ATCATCTGTAGGCATG-1	Myeloid	4.81255
001-071_T0_COL_LP_5p_N1__GTATTCTTCGCAAACT-1	Myeloid	8.90389
001-071_T0_COL_LP_5p_N1__TCTCTAAGTAATAGCA-1	Myeloid	2.29789
001-071_T0_COL_LP_5p_N1__CGGGTCACAGGCTGAA-1	Myeloid	5.41152
001-071_T0_COL_LP_5p_N1__GCTGCTTTCGTTGCCT-1	Myeloid	10.6738
001-071_T0_COL_LP_5p_N1__CATATTCAGACCGGAT-1	Myeloid	8.33025
001-071_T0_COL_LP_5p_N1__TGCGTGGTCGGCTTGG-1	Myeloid	6.79332
001-071_T0_COL_LP_5p_N1__TCATTTGAGGGTCTCC-1	Myeloid	9.1946
001-071_T0_COL_LP_5p_N1__GAACGGAAGTCGATAA-1	Myeloid	9.39723
001-071_T0_COL_LP_5p_N1__AACTCCCAGTGCGTGA-1	Myeloid	13.3974
001-071_T0_COL_LP_5p_N1__CAGGTGCCAAAGCAAT-1	Myeloid	12.8
001-071_T0_COL_LP_5p_N1__CTACACCTCCGAACGC-1	Myeloid	3.92542
001-071_T0_COL_LP_5p_N1__AACGTTGCAAGTTAAG-1	Myeloid	10.0605
001-071_T0_COL_LP_5p_N1__TTGACTTGTGCTGTAT-1	Myeloid	5.94792
001-071_T0_COL_LP_5p_N1__ACGATACGTTATGTGC-1	Myeloid	8.36586
001-071_T0_COL_LP_5p_N1__TGCGGGTGTCTCAACA-1	Myeloid	11.2033
001-071_T0_COL_LP_5p_N1__GACGCGTTCGTTGACA-1	Myeloid	12.1544
001-071_T0_COL_LP_5p_N1__TGAGCATAGCTAGTGG-1	Myeloid	9.76834
001-071_T0_COL_LP_5p_N1__CTCACACCAAAGGCGT-1	Myeloid	4.48998
001-071_T0_COL_LP_5p_N1__AGGTCCGCATCAGTCA-1	Myeloid	8.01348
001-071_T0_COL_LP_5p_N1__GAGGTGATCATGTCCC-1	Myeloid	9.31599
001-071_T0_COL_LP_5p_N1__GAGTCCGTCATAACCG-1	Myeloid	7.70622
001-071_T0_COL_LP_5p_N1__AGTGTCATCATCGGAT-1	Myeloid	5.60218
001-071_T0_COL_LP_5p_N1__AGAGCTTAGCCGGTAA-1	Myeloid	4.56985
001-071_T0_COL_LP_5p_N1__CGTCAGGAGCTGAACG-1	Myeloid	11.9543
001-071_T0_COL_LP_5p_N1__CTGCTGTTCCGTAGTA-1	Myeloid	6.93786
001-071_T0_COL_LP_5p_N1__TACTCATCAACGATGG-1	Myeloid	3.85884
001-071_T0_COL_LP_5p_N1__CGCTGGAAGGCTCTTA-1	Myeloid	4.50496
001-071_T0_COL_LP_5p_N1__CATCGAACATTTCAGG-1	Myeloid	5.93998
001-071_T0_COL_LP_5p_N1__TCAGATGTCCACTGGG-1	Myeloid	7.27616
001-071_T0_COL_LP_5p_N1__GCATGTAAGTCTCGGC-1	Myeloid	6.77891
001-071_T0_COL_LP_5p_N1__AGAGTGGCAAAGGTGC-1	Myeloid	10.0487
001-071_T0_COL_LP_5p_N1__GCATGCGCACTTACGA-1	Myeloid	9.97055
001-071_T0_COL_LP_5p_N1__TCTCATAAGGGCTTCC-1	Myeloid	4.36329
001-071_T0_COL_LP_5p_N1__ACGGGCTTCTGCCAGG-1	Myeloid	10.0857
001-071_T0_COL_LP_5p_N1__TCAATCTTCACTATTC-1	Myeloid	9.40694
001-071_T0_COL_LP_5p_N1__GATGCTAGTCTCTCGT-1	Myeloid	4.84154
001-071_T0_COL_LP_5p_N1__ACTTGTTAGTCTCGGC-1	Myeloid	7.4965
001-071_T0_COL_LP_5p_N1__CTAAGACCAAGGACAC-1	Myeloid	6.6809
001-071_T0_COL_LP_5p_N1__AGATCTGCATTGAGCT-1	Myeloid	10.5187
001-071_T0_COL_LP_5p_N1__CGCTGGAAGTACATGA-1	Myeloid	9.88285
001-071_T0_COL_LP_5p_N1__CACACCTCAGATCTGT-1	Myeloid	11.9878
001-071_T0_COL_LP_5p_N1__CGGCTAGAGAATGTTG-1	Myeloid	3.87483
001-071_T0_COL_LP_5p_N1__GACAGAGCATTCTTAC-1	Myeloid	13.1196
001-071_T0_COL_LP_5p_N1__GTGCTTCAGAATAGGG-1	Myeloid	4.36295
001-071_T0_COL_LP_5p_N1__TACCTATGTGCTTCTC-1	Myeloid	5.04836
001-071_T0_COL_LP_5p_N1__GATGAGGTCACATAGC-1	Myeloid	15.4219
001-071_T0_COL_LP_5p_N1__ACGATGTGTGCACTTA-1	Myeloid	13.7015
001-071_T0_COL_LP_5p_N1__GTGTTAGTCAGTCAGT-1	Myeloid	6.36278
001-071_T0_COL_LP_5p_N1__TTCTTAGGTACGCACC-1	Myeloid	7.62537
001-071_T0_COL_LP_5p_N1__GTCAAGTGTACTCTCC-1	Myeloid	5.55098
001-071_T0_COL_LP_5p_N1__GGTGAAGAGGAACTGC-1	Myeloid	11.9991
001-071_T0_COL_LP_5p_N1__ATAACGCTCGTTACAG-1	Myeloid	5.35993
001-071_T0_COL_LP_5p_N1__CAAGATCGTACCGAGA-1	Myeloid	10.0534
001-071_T0_COL_LP_5p_N1__TCGTAGACATGTCTCC-1	Myeloid	7.53752
001-071_T0_COL_LP_5p_N1__CTGTTTAGTTGAACTC-1	Myeloid	11.5755
001-071_T0_COL_LP_5p_N1__TCATTTGAGATCACGG-1	Myeloid	7.01516
001-071_T0_COL_LP_5p_N1__CGGGTCATCTTCGGTC-1	Myeloid	8.58351
001-071_T0_COL_LP_5p_N1__GTCTTCGTCCGTCAAA-1	Myeloid	9.93197
001-071_T0_COL_LP_5p_N1__AAACCTGAGCGACGTA-1	Myeloid	9.46174
001-071_T0_COL_LP_5p_N1__AAGTCTGCAAGCCGTC-1	Myeloid	9.34036
001-071_T0_COL_LP_5p_N1__CAAGTTGTCAGAGGTG-1	Myeloid	4.77929
001-071_T0_COL_LP_5p_N1__CCTCAGTCAGCCAATT-1	Myeloid	11.0336
001-071_T0_COL_LP_5p_N1__CGATCGGGTTAGTGGG-1	Myeloid	5.43015
001-071_T0_COL_LP_5p_N1__CGTTCTGTCGGCATCG-1	Myeloid	5.61186
001-071_T0_COL_LP_5p_N1__GACCTGGGTGACTCAT-1	Myeloid	9.11343
001-071_T0_COL_LP_5p_N1__TTGAACGCACACATGT-1	Myeloid	11.0509
001-071_T0_COL_LP_5p_N1__TACGGGCGTAGTACCT-1	Myeloid	4.63154
001-071_T0_COL_LP_5p_N1__GAAATGATCTCGTTTA-1	Myeloid	8.67224
001-071_T0_COL_LP_5p_N1__CACCACTTCAACCAAC-1	Myeloid	9.06873
001-071_T0_COL_LP_5p_N1__TCACGAAGTAGCGTGA-1	Myeloid	9.10984
001-071_T0_COL_LP_5p_N1__CGTGTCTCAAAGCAAT-1	Myeloid	6.34555
001-071_T0_COL_LP_5p_N1__TCTATTGGTTTGACAC-1	Myeloid	13.7923
001-071_T0_COL_LP_5p_N1__AGGTCCGAGACTTTCG-1	Myeloid	7.93073
001-071_T0_COL_LP_5p_N1__TCGAGGCTCTGCAAGT-1	Myeloid	4.33525
001-071_T0_COL_LP_5p_N1__ACGGGCTCATACTACG-1	Myeloid	14.5915
001-071_T0_COL_LP_5p_N1__CAGAGAGAGTAGATGT-1	Myeloid	4.54957
001-071_T0_COL_LP_5p_N1__TTTCCTCTCAGTACGT-1	Myeloid	3.74625
001-071_T0_COL_LP_5p_N1__AGCAGCCTCGTTTGCC-1	Myeloid	5.03826
001-071_T0_COL_LP_5p_N1__GATCAGTCAGCTCCGA-1	Myeloid	11.5718
001-071_T0_COL_LP_5p_N1__CATGACATCGTTTAGG-1	Myeloid	12.362
001-071_T0_COL_LP_5p_N1__ATCATCTAGGAATCGC-1	Myeloid	9.58151
001-071_T0_COL_LP_5p_N1__GTGAAGGCAATAGCGG-1	Myeloid	7.06168
001-071_T0_COL_LP_5p_N1__CACCACTAGCCACTAT-1	Myeloid	1.68064
001-071_T0_COL_LP_5p_N1__GTAGGCCCAGTAGAGC-1	Myeloid	3.55288
001-071_T0_COL_LP_5p_N1__CCACGGACAGTCAGAG-1	Myeloid	6.20302
001-071_T0_COL_LP_5p_N1__ATCCGAATCGGCCGAT-1	Myeloid	6.11651
001-071_T0_COL_LP_5p_N1__CAAGTTGGTGGGTATG-1	Myeloid	10.3283
001-071_T0_COL_LP_5p_N1__ATCTACTGTCGGATCC-1	Myeloid	9.28717
001-071_T0_COL_LP_5p_N1__GGACATTGTAGAGGAA-1	Myeloid	8.05861
001-071_T0_COL_LP_5p_N1__AATCCAGAGGGTGTTG-1	Myeloid	11.0209
001-071_T0_COL_LP_5p_N1__GCTCTGTTCAATACCG-1	Myeloid	12.8576
001-071_T0_COL_LP_5p_N1__GTAACTGAGCTAGCCC-1	Myeloid	3.43729
001-071_T0_COL_LP_5p_N1__TTGGCAATCTTGCCGT-1	Myeloid	4.12835
001-071_T0_COL_LP_5p_N1__TCAGCAAGTTTGTTGG-1	Myeloid	6.34303
001-071_T0_COL_LP_5p_N1__CCTACCATCCACGACG-1	Myeloid	4.82864
001-071_T0_COL_LP_5p_N1__CATCGGGGTCTAGTCA-1	Myeloid	9.47378
001-071_T0_COL_LP_5p_N1__CATCCACCACTCTGTC-1	Myeloid	5.28872
001-071_T0_COL_LP_5p_N1__AGGTCCGGTTCCTCCA-1	Myeloid	6.21844
001-071_T0_COL_LP_5p_N1__TACACGAAGCGCTTAT-1	Myeloid	7.34862
001-071_T0_COL_LP_5p_N1__AATCGGTAGTAAGTAC-1	Myeloid	6.70815
001-071_T0_COL_LP_5p_N1__CCAATCCTCATGCATG-1	Myeloid	8.32314
001-071_T0_COL_LP_5p_N1__TTTCCTCAGGAATCGC-1	Myeloid	3.92543
001-071_T0_COL_LP_5p_N1__GATCGTATCGGCGGTT-1	Myeloid	4.92539
001-071_T0_COL_LP_5p_N1__CATATGGAGGGTCTCC-1	Myeloid	12.9048
001-071_T0_COL_LP_5p_N1__GGCCGATTCTTTACAC-1	Myeloid	7.69098
001-071_T0_COL_LP_5p_N1__CTTTGCGTCCTCGCAT-1	Myeloid	3.98777
001-071_T0_COL_LP_5p_N1__GTCAAGTAGAGGGCTT-1	Myeloid	5.54238
001-071_T0_COL_LP_5p_N1__AACTTTCGTCGCATCG-1	Myeloid	4.21003
001-071_T0_COL_LP_5p_N1__ACGGCCACACCCTATC-1	Myeloid	6.45565
001-071_T0_COL_LP_5p_N1__TCAGCAATCATGGTCA-1	Myeloid	5.68025
001-071_T0_COL_LP_5p_N1__TTTACTGTCATTGCGA-1	Myeloid	12.6486
001-071_T0_COL_LP_5p_N1__CTTAGGAGTATCGCAT-1	Myeloid	11.6038
001-071_T0_COL_LP_5p_N1__AAAGTAGAGCACAGGT-1	Myeloid	13.4078
001-071_T0_COL_LP_5p_N1__TGACTAGGTAAGGATT-1	Myeloid	6.52605
001-071_T0_COL_LP_5p_N1__TAAGAGAAGATGTAAC-1	Myeloid	7.6179
001-071_T0_COL_LP_5p_N1__CATGGCGAGGGAACGG-1	Myeloid	12.8779
001-071_T0_COL_LP_5p_N1__ATAAGAGCAGGATCGA-1	Myeloid	2.49654
001-071_T0_COL_LP_5p_N1__TACCTTAGTAGCGCAA-1	Myeloid	3.69748
001-071_T0_COL_LP_5p_N1__AGCTTGATCTTTCCTC-1	Myeloid	6.5204
001-071_T0_COL_LP_5p_N1__CCGGTAGTCAACCATG-1	Myeloid	7.51551
001-071_T0_COL_LP_5p_N1__GTTCATTCAATAAGCA-1	Myeloid	7.5654
001-071_T0_COL_LP_5p_N1__TTTGCGCAGTATGACA-1	Myeloid	2.04475
001-071_T0_COL_LP_5p_N1__CTCAGAAAGTGTTTGC-1	Myeloid	4.31552
001-071_T0_COL_LP_5p_N1__ATTCTACGTACACCGC-1	Myeloid	6.14619
001-071_T0_COL_LP_5p_N1__TACAGTGTCCGTCAAA-1	Myeloid	6.66415
001-071_T0_COL_LP_5p_N1__CATGCCTTCAGAGGTG-1	Myeloid	6.65722
001-071_T0_COL_LP_5p_N1__CTGTTTACACAAGTAA-1	Myeloid	6.71997
001-071_T0_COL_LP_5p_N1__CAAGTTGTCAGTCAGT-1	Myeloid	5.38849
001-071_T0_COL_LP_5p_N1__CCTACACCATCGGAAG-1	Myeloid	4.27851
001-071_T0_COL_LP_5p_N1__GGTGTTATCAACGGCC-1	Myeloid	5.43884
001-071_T0_COL_LP_5p_N1__ACGGGCTTCAACACTG-1	Myeloid	12.8289
001-071_T0_COL_LP_5p_N1__GACCAATTCTCAAGTG-1	Myeloid	7.79977
001-071_T0_COL_LP_5p_N1__GTACTTTCAGGGCATA-1	Myeloid	11.8373
001-071_T0_COL_LP_5p_N1__TTCGAAGAGAGGTTAT-1	Myeloid	5.21495
001-071_T0_COL_LP_5p_N1__CTCTACGCACAGGAGT-1	Myeloid	6.48865
001-071_T0_COL_LP_5p_N1__CTGTTTACAACTGCGC-1	Myeloid	6.96209
001-071_T0_COL_LP_5p_N1__TCTGGAAAGACAATAC-1	Myeloid	7.89471
001-071_T0_COL_LP_5p_N1__CTTGGCTCAGTGGGAT-1	Myeloid	3.54676
001-071_T0_COL_LP_5p_N1__CCAGCGAAGACTGTAA-1	Myeloid	2.98239
001-071_T0_COL_LP_5p_N1__GTTCATTTCAAGCCTA-1	Myeloid	8.27876
001-071_T0_COL_LP_5p_N1__AAGACCTCAGATTGCT-1	Myeloid	5.71543
001-071_T0_COL_LP_5p_N1__CACACTCTCTCGCTTG-1	Myeloid	8.68774
001-071_T0_COL_LP_5p_N1__CGGCTAGCATGTCTCC-1	Myeloid	5.22047
001-071_T0_COL_LP_5p_N1__CGTCCATCATGTCTCC-1	Myeloid	5.93333
001-071_T0_COL_LP_5p_N1__ACGCCGAAGAGATGAG-1	Myeloid	7.74365
001-071_T0_COL_LP_5p_N1__ACCGTAACATGTTCCC-1	Myeloid	4.71581
001-071_T0_COL_LP_5p_N1__CGTCACTTCCAAACAC-1	Myeloid	9.56846
001-071_T0_COL_LP_5p_N1__TGTGGTATCAGTTCGA-1	Myeloid	9.98048
001-071_T0_COL_LP_5p_N1__ACGAGCCCACATCCAA-1	Myeloid	12.6081
001-071_T0_COL_LP_5p_N1__TCAGCTCTCTTGAGGT-1	Myeloid	4.79422
001-071_T0_COL_LP_5p_N1__ACGAGCCGTTGTCTTT-1	Myeloid	5.23882
001-071_T0_COL_LP_5p_N1__CTTAACTCACCTCGTT-1	Myeloid	9.99836
001-071_T0_COL_LP_5p_N1__GGCGTGTGTTGGACCC-1	Myeloid	6.12935
001-071_T0_COL_LP_5p_N1__AATCCAGCAGAAGCAC-1	Myeloid	8.19989
001-071_T0_COL_LP_5p_N1__AGTAGTCTCTGCGGCA-1	Myeloid	10.3768
001-071_T0_COL_LP_5p_N1__TCAGCAAGTTGTGGAG-1	Myeloid	8.18637
001-071_T0_COL_LP_5p_N1__CGCTATCCACAAGCCC-1	Myeloid	8.44665
001-071_T0_COL_LP_5p_N1__CGTAGCGAGGATGCGT-1	Myeloid	9.1289
001-071_T0_COL_LP_5p_N1__GACACGCAGTAATCCC-1	Myeloid	3.69278
001-071_T0_COL_LP_5p_N1__GTGAAGGTCCATGAAC-1	Myeloid	4.12211
001-071_T0_COL_LP_5p_N1__GTCGGGTGTGTTGAGG-1	Myeloid	6.51786
001-071_T0_COL_LP_5p_N1__ATAACGCCATAGGATA-1	Myeloid	10.0064
001-071_T0_COL_LP_5p_N1__TACGGTACAATCCAAC-1	Myeloid	9.95593
001-071_T0_COL_LP_5p_N1__TCCACACCAGGAACGT-1	Myeloid	5.63554
001-071_T0_COL_LP_5p_N1__TTGGCAAGTGGGTATG-1	Myeloid	3.34811
001-071_T0_COL_LP_5p_N1__GAACCTAAGCAATATG-1	Myeloid	3.60119
001-071_T0_COL_LP_5p_N1__AAGGAGCGTTGATTCG-1	Myeloid	5.94219
001-071_T0_COL_LP_5p_N1__TTTGCGCCACACCGCA-1	Myeloid	5.14159
001-071_T0_COL_LP_5p_N1__CGTTCTGGTGCACTTA-1	Myeloid	4.17119
001-071_T0_COL_LP_5p_N1__CTCGAAAGTTAAGATG-1	Myeloid	5.65921
001-071_T0_COL_LP_5p_N1__TTAACTCCAGTTTACG-1	Myeloid	4.64432
001-071_T0_COL_LP_5p_N1__CATGCCTTCTTTCCTC-1	Myeloid	5.81902
001-071_T0_COL_LP_5p_N1__CTCGGAGGTAGGCATG-1	Myeloid	9.8308
001-071_T0_COL_LP_5p_N1__CTACACCAGTAGTGCG-1	Myeloid	5.1747
001-071_T0_COL_LP_5p_N1__ACGGGTCAGTTCCACA-1	Myeloid	5.78226
001-071_T0_COL_LP_5p_N1__TGTATTCCAAGCGATG-1	Myeloid	6.35878
001-071_T0_COL_LP_5p_N1__CATGACAAGGAATGGA-1	Myeloid	3.5219
001-071_T0_COL_LP_5p_N1__CGAACATAGACTAGGC-1	Myeloid	6.2266
001-071_T0_COL_LP_5p_N1__ATTGGTGAGCCTTGAT-1	Myeloid	3.36233
001-071_T0_COL_LP_5p_N1__TGGCTGGAGTGAAGAG-1	Myeloid	10.6438
001-071_T0_COL_LP_5p_N1__CCTCAGTGTCCGAATT-1	Myeloid	7.88267
001-071_T0_COL_LP_5p_N1__CATTCGCAGGCCCTCA-1	Myeloid	12.5101
001-071_T0_COL_LP_5p_N1__CAAGTTGAGATATGGT-1	Myeloid	6.51639
001-071_T0_COL_LP_5p_N1__CTGATCCTCAACTCTT-1	Myeloid	2.9776
001-071_T0_COL_LP_5p_N1__GCCAAATTCAACTCTT-1	Myeloid	1.0811
001-071_T0_COL_LP_5p_N1__GATCGATCAGTCAGCC-1	Myeloid	4.65648
001-071_T0_COL_LP_5p_N1__CTGCCTACATTTGCCC-1	Myeloid	4.06722
001-071_T0_COL_LP_5p_N1__ATCATCTGTCAAAGCG-1	Myeloid	8.00422
001-071_T0_COL_LP_5p_N1__CAACCTCGTAAGGGAA-1	Myeloid	9.38411
001-071_T0_COL_LP_5p_N1__CGCGTTTAGTGAATTG-1	Myeloid	4.46031
001-071_T0_COL_LP_5p_N1__GCGCCAAAGAAGGCCT-1	Myeloid	5.74791
001-071_T0_COL_LP_5p_N1__ATAAGAGTCTGTACGA-1	Myeloid	8.26174
001-071_T0_COL_LP_5p_N1__CTCGAGGGTAAGTTCC-1	Myeloid	2.26602
001-071_T0_COL_LP_5p_N1__GATGAGGTCGGTGTCG-1	Myeloid	7.53351
001-071_T0_COL_LP_5p_N1__TCTGGAAGTATATCCG-1	Myeloid	4.64871
001-071_T0_COL_LP_5p_N1__GTTCGGGAGGTAGCTG-1	Myeloid	8.19431
001-071_T0_COL_LP_5p_N1__AAGGTTCCACATCCGG-1	Myeloid	3.6478
001-071_T0_COL_LP_5p_N1__TCGCGTTGTCCAGTAT-1	Myeloid	6.26993
001-071_T0_COL_LP_5p_N1__CGGACACGTTCCGTCT-1	Myeloid	3.51275
001-071_T0_COL_LP_5p_N1__CCGTTCAAGTCACGCC-1	Myeloid	5.89811
001-071_T0_COL_LP_5p_N1__ATAAGAGCAAGGTTTC-1	Myeloid	4.8307
001-071_T0_COL_LP_5p_N1__CCGTACTGTGAAGGCT-1	Myeloid	5.48511
001-071_T0_COL_LP_5p_N1__CTCGTCAAGATCCTGT-1	Myeloid	3.88116
001-071_T0_COL_LP_5p_N1__TGAAAGAAGTGGGTTG-1	Myeloid	3.58533
001-071_T0_COL_LP_5p_N1__CAGAGAGTCCCTTGCA-1	Myeloid	5.84844
001-071_T0_COL_LP_5p_N1__CACCTTGGTGTTCTTT-1	Myeloid	6.13108
001-071_T0_COL_LP_5p_N1__ACGCCGATCCTTGGTC-1	Myeloid	6.80223
001-071_T0_COL_LP_5p_N1__CACTCCACAACAACCT-1	Myeloid	5.47414
001-071_T0_COL_LP_5p_N1__TTGAACGGTAAGTGGC-1	Myeloid	7.33678
001-071_T0_COL_LP_5p_N1__CAAGAAAGTACCAGTT-1	Myeloid	3.52934
001-071_T0_COL_LP_5p_N1__CGATGGCTCTGCTGCT-1	Myeloid	7.84901
001-071_T0_COL_LP_5p_N1__AGAGCGAGTACAGTGG-1	Myeloid	13.3986
001-071_T0_COL_LP_5p_N1__TAGCCGGTCCAAACAC-1	Myeloid	9.29419
001-071_T0_COL_LP_5p_N1__ACGATGTGTTCGTTGA-1	Myeloid	4.18057
001-071_T0_COL_LP_5p_N1__ACACCGGTCCTCATTA-1	Myeloid	7.8472
001-071_T0_COL_LP_5p_N1__ACACCCTAGGTGCTAG-1	Myeloid	3.39449
001-071_T0_COL_LP_5p_N1__GGACGTCGTCACCCAG-1	Myeloid	9.84865
001-071_T0_COL_LP_5p_N1__TCGCGAGGTATCAGTC-1	Myeloid	4.65361
001-071_T0_COL_LP_5p_N1__GGGATGAGTCGCGTGT-1	Myeloid	14.137
001-071_T0_COL_LP_5p_N1__TTAGTTCTCTCGGACG-1	Myeloid	3.56357
001-071_T0_COL_LP_5p_N1__TAGGCATAGTACGATA-1	Myeloid	9.85318
001-071_T0_COL_LP_5p_N1__CCTTACGGTCATCCCT-1	Myeloid	5.13342
001-071_T0_COL_LP_5p_N1__GATTCAGAGGGTATCG-1	Myeloid	3.94074
001-071_T0_COL_LP_5p_N1__GGGCACTTCGTCTGAA-1	Myeloid	5.64025
001-071_T0_COL_LP_5p_N1__GTAACGTTCACCACCT-1	Myeloid	5.48776
001-071_T0_COL_LP_5p_N1__TCTGAGAGTCTCCCTA-1	Myeloid	6.47484
001-071_T0_COL_LP_5p_N1__GACGGCTTCCGCAGTG-1	Myeloid	3.73034
001-071_T0_COL_LP_5p_N1__GAACGGAAGGAACTGC-1	Myeloid	6.1566
001-071_T0_COL_LP_5p_N1__GTAGGCCAGATGAGAG-1	Myeloid	0.391174
001-074_T0_COL_LP_5p_N1__GGGCACTTCAAGATCC-1	Myeloid	11.2886
001-074_T0_COL_LP_5p_N1__AACTCTTCACCAACCG-1	Myeloid	4.78374
001-074_T0_COL_LP_5p_N1__AGGTCCGAGATGAGAG-1	Myeloid	8.54717
001-074_T0_COL_LP_5p_N1__CGATGTATCACCTTAT-1	Myeloid	6.53157
001-074_T0_COL_LP_5p_N1__CTTCTCTGTAAAGGAG-1	Myeloid	11.0333
001-074_T0_COL_LP_5p_N1__TGCTACCAGAGGTTGC-1	Myeloid	3.25491
001-074_T0_COL_LP_5p_N1__CTGGTCTGTAGATTAG-1	Myeloid	10.1494
001-074_T0_COL_LP_5p_N1__GATCTAGCAGCTCGCA-1	Myeloid	6.00867
001-074_T0_COL_LP_5p_N1__CAAGAAAGTGAGGGTT-1	Myeloid	10.8656
001-074_T0_COL_LP_5p_N1__TACGGATCAGCTGTGC-1	Myeloid	9.62559
001-074_T0_COL_LP_5p_N1__TACTTGTGTTAAGACA-1	Myeloid	8.38433
001-074_T0_COL_LP_5p_N1__GAACCTAAGCCGTCGT-1	Myeloid	13.8081
001-074_T0_COL_LP_5p_N1__CCATGTCCAAGCCATT-1	Myeloid	3.51573
001-074_T0_COL_LP_5p_N1__GATGAGGGTAGCGCTC-1	Myeloid	11.5108
001-074_T0_COL_LP_5p_N1__CCGGTAGAGCTTATCG-1	Myeloid	14.9576
001-074_T0_COL_LP_5p_N1__ACTTGTTGTTGTGGAG-1	Myeloid	14.9013
001-074_T0_COL_LP_5p_N1__CCTCTGATCAATCTCT-1	Myeloid	8.39199
001-074_T0_COL_LP_5p_N1__TGGCCAGTCTCGATGA-1	Myeloid	5.66307
001-074_T0_COL_LP_5p_N1__CTCGGGATCAGAAATG-1	Myeloid	4.50042
001-074_T0_COL_LP_5p_N1__CGGTTAAAGCACGCCT-1	Myeloid	8.45672
001-074_T0_COL_LP_5p_N1__CAGTCCTCACTTGGAT-1	Myeloid	11.3032
001-074_T0_COL_LP_5p_N1__TTTATGCCAGGACCCT-1	Myeloid	14.332
001-074_T0_COL_LP_5p_N1__TCAGATGTCCGCGTTT-1	Myeloid	5.09573
001-074_T0_COL_LP_5p_N1__CTAGCCTCAGGTGCCT-1	Myeloid	4.34352
001-074_T0_COL_LP_5p_N1__TCCACACCATCATCCC-1	Myeloid	7.4247
001-074_T0_COL_LP_5p_N1__TACCTATGTAAGCACG-1	Myeloid	9.99754
001-074_T0_COL_LP_5p_N1__CTACATTCATTCGACA-1	Myeloid	9.32231
001-074_T0_COL_LP_5p_N1__TGCGTGGAGCAGGTCA-1	Myeloid	4.99499
001-074_T0_COL_LP_5p_N1__GACTACAAGTCTCCTC-1	Myeloid	9.55131
001-074_T0_COL_LP_5p_N1__CCTTTCTTCCAAAGTC-1	Myeloid	3.89876
001-074_T0_COL_LP_5p_N1__TTTACTGCACAGGCCT-1	Myeloid	9.53777
001-074_T0_COL_LP_5p_N1__CTCTACGAGGTGATAT-1	Myeloid	11.3397
001-074_T0_COL_LP_5p_N1__ACTGAGTGTCTTCGTC-1	Myeloid	7.7333
001-074_T0_COL_LP_5p_N1__GTTCTCGCACGACTCG-1	Myeloid	5.89988
001-074_T0_COL_LP_5p_N1__GAGTCCGGTGGACGAT-1	Myeloid	10.3461
001-074_T0_COL_LP_5p_N1__TGACTAGCAAATACAG-1	Myeloid	6.9196
001-074_T0_COL_LP_5p_N1__AACTCTTCACTTCTGC-1	Myeloid	5.53833
001-074_T0_COL_LP_5p_N1__TTGAACGGTGCAACGA-1	Myeloid	16.1105
001-074_T0_COL_LP_5p_N1__GAACATCCATCCCATC-1	Myeloid	2.3498
001-074_T0_COL_LP_5p_N1__GCTGGGTCATGAACCT-1	Myeloid	9.91878
001-074_T0_COL_LP_5p_N1__AGAGCTTTCGTGGGAA-1	Myeloid	5.33637
001-074_T0_COL_LP_5p_N1__TGCTACCAGGCATTGG-1	Myeloid	7.32158
001-074_T0_COL_LP_5p_N1__GTTCTCGTCTTGTACT-1	Myeloid	5.84973
001-074_T0_COL_LP_5p_N1__GACGTGCTCGAATCCA-1	Myeloid	12.7819
001-074_T0_COL_LP_5p_N1__ATAACGCAGGCTCATT-1	Myeloid	2.1929
001-074_T0_COL_LP_5p_N1__GGGTTGCGTGTAATGA-1	Myeloid	15.7934
