## Supplemental Table 11 - Gene Set Scoring for "Divergent T Cell Phenotypes Define Pediatric Crohn’s Disease and Ulcerative Colitis" (part 16 of 50)

### Sheet: TNF by Cell (continued)
barcode	CellType	TNF_Score
001-074_T0_COL_LP_5p_N1__CAAGATCTCCAGGGCT-1	Myeloid	19.1602
001-074_T0_COL_LP_5p_N1__CCTCAGTCATTAACCG-1	Myeloid	4.95436
001-074_T0_COL_LP_5p_N1__ATAACGCAGATGCCTT-1	Myeloid	8.42567
001-074_T0_COL_LP_5p_N1__ACTGTCCCAGGGCATA-1	Myeloid	3.90664
001-074_T0_COL_LP_5p_N1__CGCTTCAAGCGATATA-1	Myeloid	10.1018
001-074_T0_COL_LP_5p_N1__GGCCGATAGAGCTGCA-1	Myeloid	3.15197
001-074_T0_COL_LP_5p_N1__GTCTTCGCAGTATGCT-1	Myeloid	8.99883
001-074_T0_COL_LP_5p_N1__GGGACCTGTAGCCTCG-1	Myeloid	6.61443
001-074_T0_COL_LP_5p_N1__ATCTACTCAGTCACTA-1	Myeloid	3.24076
001-074_T0_COL_LP_5p_N1__CCATGTCCAGCTTAAC-1	Myeloid	2.10342
001-074_T0_COL_LP_5p_N1__AATCGGTCACGGTAAG-1	Myeloid	11.9683
001-074_T0_COL_LP_5p_N1__TAGTTGGAGAGTCTGG-1	Myeloid	11.7826
001-074_T0_COL_LP_5p_N1__CGGAGCTCAAACCTAC-1	Myeloid	6.41049
001-074_T0_COL_LP_5p_N1__TGATTTCTCGTCTGCT-1	Myeloid	7.07594
001-074_T0_COL_LP_5p_N1__ACATACGCATCGATTG-1	Myeloid	5.20179
001-074_T0_COL_LP_5p_N1__TAGTTGGTCTACCTGC-1	Myeloid	11.7599
001-074_T0_COL_LP_5p_N1__TACGGTAAGGCATGGT-1	Myeloid	16.8374
001-074_T0_COL_LP_5p_N1__GTTCATTCACCCAGTG-1	Myeloid	22.613
001-074_T0_COL_LP_5p_N1__GCACTCTCATAGGATA-1	Myeloid	6.14545
001-074_T0_COL_LP_5p_N1__CTAGTGACACGGTAGA-1	Myeloid	11.6315
001-074_T0_COL_LP_5p_N1__GTAGGCCTCCTAAGTG-1	Myeloid	11.8969
001-074_T0_COL_LP_5p_N1__TTCGGTCAGGGATACC-1	Myeloid	13.2737
001-074_T0_COL_LP_5p_N1__GAACATCTCTTCTGGC-1	Myeloid	14.4751
001-074_T0_COL_LP_5p_N1__CGACCTTCACGTTGGC-1	Myeloid	8.37453
001-074_T0_COL_LP_5p_N1__GGCGACTGTTCCGTCT-1	Myeloid	13.8277
001-074_T0_COL_LP_5p_N1__TTAACTCTCAGGCCCA-1	Myeloid	17.6631
001-074_T0_COL_LP_5p_N1__GACGGCTGTCACACGC-1	Myeloid	12.468
001-074_T0_COL_LP_5p_N1__TGAAAGAAGCACCGTC-1	Myeloid	3.80833
001-074_T0_COL_LP_5p_N1__GATTCAGCATAGTAAG-1	Myeloid	5.30389
001-074_T0_COL_LP_5p_N1__CAGAGAGGTGCGCTTG-1	Myeloid	8.19482
001-074_T0_COL_LP_5p_N1__CTACGTCGTAGCGTAG-1	Myeloid	8.54222
001-074_T0_COL_LP_5p_N1__ATCATCTTCTAGCACA-1	Myeloid	1.83019
001-074_T0_COL_LP_5p_N1__GATCAGTTCTCAAGTG-1	Myeloid	3.16702
001-074_T0_COL_LP_5p_N1__CTTAACTGTCAGCTAT-1	Myeloid	5.81433
001-074_T0_COL_LP_5p_N1__CGAACATCATAGAAAC-1	Myeloid	5.5228
001-074_T0_COL_LP_5p_N1__GCCAAATAGGAGCGTT-1	Myeloid	12.4265
001-074_T0_COL_LP_5p_N1__CTACACCTCGAGAGCA-1	Myeloid	6.48052
001-074_T0_COL_LP_5p_N1__GGTGCGTAGCCCAGCT-1	Myeloid	2.78555
001-074_T0_COL_LP_5p_N1__CAAGAAAGTAAGCACG-1	Myeloid	1.88703
001-074_T0_COL_LP_5p_N1__ATCCGAACAGCCTTTC-1	Myeloid	13.2651
001-074_T0_COL_LP_5p_N1__CAGTCCTAGCGCCTCA-1	Myeloid	4.57272
001-074_T0_COL_LP_5p_N1__CTTACCGCACGTCTCT-1	Myeloid	15.5972
001-074_T0_COL_LP_5p_N1__TGGGCGTCAGCGTTCG-1	Myeloid	14.5943
001-074_T0_COL_LP_5p_N1__CAACTAGGTGTAAGTA-1	Myeloid	1.63556
001-074_T0_COL_LP_5p_N1__GCAGCCAAGGTGCACA-1	Myeloid	6.21813
001-074_T0_COL_LP_5p_N1__GTTCATTCATTGGGCC-1	Myeloid	2.71825
001-074_T0_COL_LP_5p_N1__GTAACGTTCGGAGCAA-1	Myeloid	3.36411
001-074_T0_COL_LP_5p_N1__ACTGTCCAGATCCTGT-1	Myeloid	3.72715
001-074_T0_COL_LP_5p_N1__CCCTCCTCAGGGAGAG-1	Myeloid	4.09604
001-074_T0_COL_LP_5p_N1__TTTGGTTAGGGTCTCC-1	Myeloid	16.6551
001-074_T0_COL_LP_5p_N1__CGTAGCGGTAAGGGCT-1	Myeloid	7.77491
001-074_T0_COL_LP_5p_N1__GACTAACTCCATGAAC-1	Myeloid	6.365
001-074_T0_COL_LP_5p_N1__TTGGCAAAGTACGATA-1	Myeloid	17.4944
001-074_T0_COL_LP_5p_N1__GAAGCAGCATTAACCG-1	Myeloid	7.09573
001-074_T0_COL_LP_5p_N1__CTCATTAAGTGACATA-1	Myeloid	7.56439
001-074_T0_COL_LP_5p_N1__AGAGTGGAGGATTCGG-1	Myeloid	12.1393
001-074_T0_COL_LP_5p_N1__TGCTGCTGTACAAGTA-1	Myeloid	1.41604
001-074_T0_COL_LP_5p_N1__CGGGTCAGTCGCATCG-1	Myeloid	10.9235
001-074_T0_COL_LP_5p_N1__GCTGCAGTCGTTACAG-1	Myeloid	2.83777
001-074_T0_COL_LP_5p_N1__CCATTCGTCGCCCTTA-1	Myeloid	4.42866
001-074_T0_COL_LP_5p_N1__ACTTACTCAGATGGGT-1	Myeloid	9.85937
001-074_T0_COL_LP_5p_N1__TTGCGTCAGAGTAAGG-1	Myeloid	6.3441
001-074_T0_COL_LP_5p_N1__TGGACGCCATTATCTC-1	Myeloid	8.71543
001-074_T0_COL_LP_5p_N1__GCTTGAAGTGATGATA-1	Myeloid	5.333
001-074_T0_COL_LP_5p_N1__CAGCTAATCTCCAGGG-1	Myeloid	10.1205
001-074_T0_COL_LP_5p_N1__AGCTCCTCACACGCTG-1	Myeloid	8.67295
001-074_T0_COL_LP_5p_N1__ACGGCCAGTAGCACGA-1	Myeloid	8.5692
001-074_T0_COL_LP_5p_N1__GTATCTTCACTTCGAA-1	Myeloid	1.75541
001-074_T0_COL_LP_5p_N1__GAGTCCGCACACATGT-1	Myeloid	11.3454
001-074_T0_COL_LP_5p_N1__GCGCGATCAGTTCCCT-1	Myeloid	7.59721
001-074_T0_COL_LP_5p_N1__TTCCCAGAGCGAAGGG-1	Myeloid	11.9249
001-074_T0_COL_LP_5p_N1__CCTACACTCTTCGGTC-1	Myeloid	2.03404
001-074_T0_COL_LP_5p_N1__GTCCTCACACCTTGTC-1	Myeloid	4.43419
001-074_T0_COL_LP_5p_N1__GGCGTGTAGGCAATTA-1	Myeloid	6.43034
001-074_T0_COL_LP_5p_N1__CAAGGCCCAGCTGCAC-1	Myeloid	11.1097
001-074_T0_COL_LP_5p_N1__AGCGTATTCTTGAGAC-1	Myeloid	10.6664
001-074_T0_COL_LP_5p_N1__AAACGGGTCGGAATCT-1	Myeloid	0.124371
001-074_T0_COL_LP_5p_N1__AAGGAGCCATCGGGTC-1	Myeloid	13.3784
001-074_T0_COL_LP_5p_N1__AACTCTTGTAAACGCG-1	Myeloid	6.90701
001-074_T0_COL_LP_5p_N1__CCACGGAGTGACTACT-1	Myeloid	5.87803
001-074_T0_COL_LP_5p_N1__TTGAACGGTTCAGACT-1	Myeloid	0.0919555
001-077_T0_COL_LP_5p_N1__AGGTCATAGCCTTGAT-1	Myeloid	2.27662
001-077_T0_COL_LP_5p_N1__ATGGGAGCACAGGAGT-1	Myeloid	10.6524
001-077_T0_COL_LP_5p_N1__TGGCTGGTCCGCATCT-1	Myeloid	2.37966
001-077_T0_COL_LP_5p_N1__ATCGAGTAGGTACTCT-1	Myeloid	7.70913
001-077_T0_COL_LP_5p_N1__CACACCTTCTGTCTAT-1	Myeloid	2.65303
001-077_T0_COL_LP_5p_N1__CTAATGGTCGTTGACA-1	Myeloid	9.71724
001-077_T0_COL_LP_5p_N1__TTAGGCAAGACAGACC-1	Myeloid	9.21985
001-077_T0_COL_LP_5p_N1__GCGCAACTCTTGTATC-1	Myeloid	15.9796
001-077_T0_COL_LP_5p_N1__TGCTGCTAGAGCTATA-1	Myeloid	12.1617
001-077_T0_COL_LP_5p_N1__TACTTGTAGCTAGCCC-1	Myeloid	7.33368
001-077_T0_COL_LP_5p_N1__GACAGAGCAGACACTT-1	Myeloid	14.3089
001-077_T0_COL_LP_5p_N1__TCAGGTAAGGACAGAA-1	Myeloid	10.3526
001-077_T0_COL_LP_5p_N1__AACTCTTAGCCAACAG-1	Myeloid	14.4478
001-077_T0_COL_LP_5p_N1__ACTGCTCAGCTAAACA-1	Myeloid	3.28243
001-077_T0_COL_LP_5p_N1__GCTCTGTGTAGGCTGA-1	Myeloid	10.8166
001-077_T0_COL_LP_5p_N1__GTCTCGTTCCGCATCT-1	Myeloid	3.13749
001-077_T0_COL_LP_5p_N1__TGAGAGGAGACAGGCT-1	Myeloid	9.20036
001-077_T0_COL_LP_5p_N1__GCTGGGTAGCCACCTG-1	Myeloid	9.96525
001-077_T0_COL_LP_5p_N1__ACAGCCGGTAGCGTCC-1	Myeloid	13.7122
001-077_T0_COL_LP_5p_N1__ACACCGGGTGCAACGA-1	Myeloid	16.8033
001-077_T0_COL_LP_5p_N1__TCTTTCCGTAAACGCG-1	Myeloid	12.5862
001-077_T0_COL_LP_5p_N1__TTATGCTAGAGAACAG-1	Myeloid	3.10482
001-077_T0_COL_LP_5p_N1__GAAATGATCTTGTTTG-1	Myeloid	3.07425
001-077_T0_COL_LP_5p_N1__CATCGAAGTGGGTATG-1	Myeloid	8.35394
001-077_T0_COL_LP_5p_N1__TGAGGGATCGCGCCAA-1	Myeloid	3.03289
001-077_T0_COL_LP_5p_N1__CACCTTGGTTTCGCTC-1	Myeloid	9.51154
001-077_T0_COL_LP_5p_N1__TGCCCTAAGGGCTTGA-1	Myeloid	6.39435
001-077_T0_COL_LP_5p_N1__CACATAGAGGTACTCT-1	Myeloid	14.5667
001-077_T0_COL_LP_5p_N1__GTACTCCAGAATGTTG-1	Myeloid	11.5505
001-077_T0_COL_LP_5p_N1__CGATTGAAGGTTCCTA-1	Myeloid	7.66666
001-077_T0_COL_LP_5p_N1__CCTAAAGTCATCTGTT-1	Myeloid	16.085
001-077_T0_COL_LP_5p_N1__ACGCAGCGTGATAAGT-1	Myeloid	15.4787
001-077_T0_COL_LP_5p_N1__AGAGCGACAGACGTAG-1	Myeloid	11.3396
001-077_T0_COL_LP_5p_N1__TCGTAGAAGAGGTAGA-1	Myeloid	6.20505
001-077_T0_COL_LP_5p_N1__GAATGAACAACGATGG-1	Myeloid	9.16221
001-077_T0_COL_LP_5p_N1__CCTAGCTAGTCTTGCA-1	Myeloid	5.11936
001-077_T0_COL_LP_5p_N1__AAAGTAGAGGCCGAAT-1	Myeloid	6.69739
001-077_T0_COL_LP_5p_N1__ACGCCAGGTACCATCA-1	Myeloid	7.47661
001-077_T0_COL_LP_5p_N1__ACGCAGCGTAAGGGAA-1	Myeloid	3.27768
001-077_T0_COL_LP_5p_N1__TCAGCAATCAACACGT-1	Myeloid	8.69764
001-077_T0_COL_LP_5p_N1__GTTACAGTCCCAAGTA-1	Myeloid	6.04677
001-077_T0_COL_LP_5p_N1__CCACGGACAATAAGCA-1	Myeloid	14.2392
001-077_T0_COL_LP_5p_N1__ACCAGTACAATAGCGG-1	Myeloid	10.9879
001-077_T0_COL_LP_5p_N1__ACGCAGCCACTTAACG-1	Myeloid	9.24828
001-077_T0_COL_LP_5p_N1__CCACTACTCACATACG-1	Myeloid	21.445
001-077_T0_COL_LP_5p_N1__CTAAGACTCAAAGACA-1	Myeloid	7.54946
001-077_T0_COL_LP_5p_N1__CTCTAATGTCTGATCA-1	Myeloid	7.04529
001-077_T0_COL_LP_5p_N1__ACGGAGATCCCTAATT-1	Myeloid	11.0343
001-077_T0_COL_LP_5p_N1__CACCACTAGCAATCTC-1	Myeloid	7.19957
001-077_T0_COL_LP_5p_N1__TGCGGGTTCCATTCTA-1	Myeloid	21.9819
001-077_T0_COL_LP_5p_N1__GTCACGGAGGGAAACA-1	Myeloid	5.56191
001-077_T0_COL_LP_5p_N1__AAACGGGGTAGTACCT-1	Myeloid	11.1247
001-077_T0_COL_LP_5p_N1__GCTGCAGTCTTTAGGG-1	Myeloid	4.29899
001-077_T0_COL_LP_5p_N1__GCTCCTAAGCCGCCTA-1	Myeloid	11.6243
001-077_T0_COL_LP_5p_N1__GGGCACTGTTCGGGCT-1	Myeloid	2.48549
001-077_T0_COL_LP_5p_N1__CTTCTCTTCATTTGGG-1	Myeloid	4.53619
001-077_T0_COL_LP_5p_N1__CCCTCCTTCTGAAAGA-1	Myeloid	15.6201
001-077_T0_COL_LP_5p_N1__TATGCCCAGTGCTGCC-1	Myeloid	15.4116
001-077_T0_COL_LP_5p_N1__ACGATGTCAGCCACCA-1	Myeloid	9.97252
001-077_T0_COL_LP_5p_N1__AACCGCGGTCAGCTAT-1	Myeloid	7.95001
001-077_T0_COL_LP_5p_N1__AGTCTTTTCCTCAACC-1	Myeloid	5.46607
001-077_T0_COL_LP_5p_N1__TCTTTCCCAAGGTTTC-1	Myeloid	10.9744
001-077_T0_COL_LP_5p_N1__CCATTCGCACGACTCG-1	Myeloid	12.1523
001-077_T0_COL_LP_5p_N1__GACTGCGAGAAACGCC-1	Myeloid	10.9438
001-077_T0_COL_LP_5p_N1__GTTCATTAGCGTTCCG-1	Myeloid	8.48296
001-077_T0_COL_LP_5p_N1__GGATGTTCATTGAGCT-1	Myeloid	7.83131
001-077_T0_COL_LP_5p_N1__GCTTGAATCAGGCAAG-1	Myeloid	6.07242
001-077_T0_COL_LP_5p_N1__ACAGCCGGTTACGGAG-1	Myeloid	5.62291
001-077_T0_COL_LP_5p_N1__CAGATCAAGGTCATCT-1	Myeloid	15.3004
001-077_T0_COL_LP_5p_N1__GCGCAGTCACAGATTC-1	Myeloid	15.1365
001-077_T0_COL_LP_5p_N1__TACTTACCATGGTCTA-1	Myeloid	2.17515
001-077_T0_COL_LP_5p_N1__AGGGATGAGGTGTGGT-1	Myeloid	19.1182
001-077_T0_COL_LP_5p_N1__AAGGAGCTCCAGGGCT-1	Myeloid	4.88773
001-077_T0_COL_LP_5p_N1__TAGCCGGTCCACGTTC-1	Myeloid	2.3689
001-077_T0_COL_LP_5p_N1__TATCAGGAGGTACTCT-1	Myeloid	10.0616
001-077_T0_COL_LP_5p_N1__TGGGAAGCACGGCCAT-1	Myeloid	3.32379
001-077_T0_COL_LP_5p_N1__GGGTCTGTCAGGTTCA-1	Myeloid	12.3014
001-077_T0_COL_LP_5p_N1__ATCCGAAGTGCCTTGG-1	Myeloid	9.98142
001-077_T0_COL_LP_5p_N1__GTTCTCGTCTGGGCCA-1	Myeloid	6.53318
001-077_T0_COL_LP_5p_N1__ATAAGAGGTCTAGTGT-1	Myeloid	3.61866
001-077_T0_COL_LP_5p_N1__CTAGAGTCATCACCCT-1	Myeloid	14.5849
001-077_T0_COL_LP_5p_N1__TCTTTCCGTGTCAATC-1	Myeloid	2.93191
001-077_T0_COL_LP_5p_N1__GATGAAACAGGGAGAG-1	Myeloid	3.53756
001-077_T0_COL_LP_5p_N1__AGTTGGTCACCAGTTA-1	Myeloid	10.4301
001-077_T0_COL_LP_5p_N1__CGTTCTGGTCATACTG-1	Myeloid	1.80825
001-077_T0_COL_LP_5p_N1__AGCATACAGTACTTGC-1	Myeloid	2.39298
001-077_T0_COL_LP_5p_N1__AACCATGTCGAGGTAG-1	Myeloid	14.3983
001-077_T0_COL_LP_5p_N1__CGACCTTCACCATGTA-1	Myeloid	13.9784
001-077_T0_COL_LP_5p_N1__TATGCCCTCAATAAGG-1	Myeloid	15.9209
001-077_T0_COL_LP_5p_N1__CTCGGAGGTGTTGGGA-1	Myeloid	7.71331
001-077_T0_COL_LP_5p_N1__AGGGTGACACCTGGTG-1	Myeloid	3.78487
001-077_T0_COL_LP_5p_N1__CGTCTACCATCCGTGG-1	Myeloid	9.47302
001-077_T0_COL_LP_5p_N1__GGATTACCAATGTTGC-1	Myeloid	5.77717
001-077_T0_COL_LP_5p_N1__AATCCAGAGGCACATG-1	Myeloid	5.12689
001-077_T0_COL_LP_5p_N1__TTCGGTCAGATCCCAT-1	Myeloid	8.77956
001-077_T0_COL_LP_5p_N1__GCACATAAGCTAACTC-1	Myeloid	8.41412
001-077_T0_COL_LP_5p_N1__CCTTTCTGTTTGTTTC-1	Myeloid	5.34549
001-077_T0_COL_LP_5p_N1__GAAGCAGCATGGATGG-1	Myeloid	16.9725
001-077_T0_COL_LP_5p_N1__ACTTTCACATATGCTG-1	Myeloid	17.3934
001-077_T0_COL_LP_5p_N1__AGATTGCTCGGCGCAT-1	Myeloid	3.9143
001-077_T0_COL_LP_5p_N1__CCTCAGTCAAGCTGTT-1	Myeloid	12.3991
001-077_T0_COL_LP_5p_N1__CATGGCGTCTGGTTCC-1	Myeloid	24.5223
001-077_T0_COL_LP_5p_N1__CCGTGGACATTGTGCA-1	Myeloid	14.0748
001-077_T0_COL_LP_5p_N1__AACTCCCGTCGAATCT-1	Myeloid	7.38391
001-077_T0_COL_LP_5p_N1__TTAGGACTCTTTACAC-1	Myeloid	3.22741
001-077_T0_COL_LP_5p_N1__CTACACCAGGTGCAAC-1	Myeloid	7.30288
001-077_T0_COL_LP_5p_N1__ATAGACCAGAAACCGC-1	Myeloid	13.3063
001-077_T0_COL_LP_5p_N1__AACTCAGGTAAGTGTA-1	Myeloid	18.3033
001-077_T0_COL_LP_5p_N1__CGATCGGAGTGAATTG-1	Myeloid	4.56463
001-077_T0_COL_LP_5p_N1__TGAGGGAGTGCCTGGT-1	Myeloid	14.7813
001-077_T0_COL_LP_5p_N1__AAACGGGGTTCTGGTA-1	Myeloid	15.3456
001-077_T0_COL_LP_5p_N1__GCTCCTACACGTGAGA-1	Myeloid	6.38718
001-077_T0_COL_LP_5p_N1__CAGCCGATCGCTGATA-1	Myeloid	14.2075
001-077_T0_COL_LP_5p_N1__AAAGCAAGTTTAGGAA-1	Myeloid	4.53984
001-077_T0_COL_LP_5p_N1__CCACTACGTACTCTCC-1	Myeloid	6.48982
001-077_T0_COL_LP_5p_N1__AACCATGGTCCCTACT-1	Myeloid	5.01963
001-077_T0_COL_LP_5p_N1__CCACGGACATGGATGG-1	Myeloid	20.2055
001-077_T0_COL_LP_5p_N1__TAGTTGGGTTCTGTTT-1	Myeloid	7.11239
001-077_T0_COL_LP_5p_N1__ACGCCAGCACCATGTA-1	Myeloid	7.76619
001-077_T0_COL_LP_5p_N1__TCTATTGAGCTAAGAT-1	Myeloid	4.51931
001-077_T0_COL_LP_5p_N1__AATCCAGGTTGATTCG-1	Myeloid	7.09146
001-077_T0_COL_LP_5p_N1__AACTTTCCAGCTCGAC-1	Myeloid	4.60703
001-077_T0_COL_LP_5p_N1__CATATGGTCTGAGTGT-1	Myeloid	4.19779
001-077_T0_COL_LP_5p_N1__AAAGATGTCCGCAAGC-1	Myeloid	12.564
001-077_T0_COL_LP_5p_N1__GACGTTAGTCCTGCTT-1	Myeloid	3.71566
001-077_T0_COL_LP_5p_N1__AGCTCTCCACTTAAGC-1	Myeloid	19.1212
001-077_T0_COL_LP_5p_N1__CCTAGCTGTTGTGGCC-1	Myeloid	4.30869
001-077_T0_COL_LP_5p_N1__GGGACCTCACGACTCG-1	Myeloid	9.07982
001-077_T0_COL_LP_5p_N1__ATGAGGGGTTTAGCTG-1	Myeloid	11.6983
001-077_T0_COL_LP_5p_N1__TAGAGCTCAAACCTAC-1	Myeloid	5.95899
001-077_T0_COL_LP_5p_N1__TACTTGTCATCCGGGT-1	Myeloid	5.6135
001-077_T0_COL_LP_5p_N1__AAGTCTGCATCCGGGT-1	Myeloid	6.03561
001-077_T0_COL_LP_5p_N1__TGGCCAGAGTCAATAG-1	Myeloid	8.35036
001-077_T0_COL_LP_5p_N1__CGTCACTCAGCTGTTA-1	Myeloid	5.10969
001-077_T0_COL_LP_5p_N1__ATGAGGGAGCGATCCC-1	Myeloid	11.2615
001-077_T0_COL_LP_5p_N1__TAGCCGGAGGAACTGC-1	Myeloid	9.58535
001-077_T0_COL_LP_5p_N1__GGCCGATGTGAGCGAT-1	Myeloid	8.06799
001-077_T0_COL_LP_5p_N1__AGCAGCCCATTACGAC-1	Myeloid	3.08783
001-077_T0_COL_LP_5p_N1__CAAGGCCCATAGAAAC-1	Myeloid	14.386
001-077_T0_COL_LP_5p_N1__AGAGTGGCAACGCACC-1	Myeloid	12.8307
001-077_T0_COL_LP_5p_N1__AACACGTTCCACTCCA-1	Myeloid	11.5772
001-077_T0_COL_LP_5p_N1__TGGTTAGTCGTAGGAG-1	Myeloid	2.20509
001-077_T0_COL_LP_5p_N1__GCTCTGTGTCATACTG-1	Myeloid	7.16242
001-077_T0_COL_LP_5p_N1__CAGCTGGCATGCAATC-1	Myeloid	12.012
001-077_T0_COL_LP_5p_N1__AGCTCTCCACCATCCT-1	Myeloid	7.60678
001-077_T0_COL_LP_5p_N1__TTGGAACGTCACTGGC-1	Myeloid	12.6427
001-077_T0_COL_LP_5p_N1__TTAGTTCCACAGAGGT-1	Myeloid	18.0448
001-077_T0_COL_LP_5p_N1__AAAGTAGCACAGAGGT-1	Myeloid	8.97302
001-077_T0_COL_LP_5p_N1__CCTAGCTGTATAGGGC-1	Myeloid	13.6352
001-077_T0_COL_LP_5p_N1__CCATTCGGTACTTAGC-1	Myeloid	3.66236
001-077_T0_COL_LP_5p_N1__GAGCAGAGTCCGACGT-1	Myeloid	7.84833
001-077_T0_COL_LP_5p_N1__GGAAAGCGTAGCCTAT-1	Myeloid	8.88163
001-077_T0_COL_LP_5p_N1__ACACTGACAAGGGTCA-1	Myeloid	7.88668
001-077_T0_COL_LP_5p_N1__ACAGCCGAGGGTTCCC-1	Myeloid	15.4784
001-077_T0_COL_LP_5p_N1__GAAACTCGTGTGCGTC-1	Myeloid	13.7673
001-077_T0_COL_LP_5p_N1__ACATACGCACCTTGTC-1	Myeloid	10.4125
001-077_T0_COL_LP_5p_N1__GTGCGGTAGACCCACC-1	Myeloid	3.29679
001-077_T0_COL_LP_5p_N1__TACAGTGGTGCGCTTG-1	Myeloid	12.4166
001-077_T0_COL_LP_5p_N1__ATCTGCCAGACAGACC-1	Myeloid	13.6187
001-077_T0_COL_LP_5p_N1__AGGTCCGGTGCGGTAA-1	Myeloid	18.1215
001-077_T0_COL_LP_5p_N1__ATTGGACAGCAGGCTA-1	Myeloid	8.6671
001-077_T0_COL_LP_5p_N1__ATGTGTGGTTCGTCTC-1	Myeloid	6.56575
001-077_T0_COL_LP_5p_N1__TAAGTGCAGTGCAAGC-1	Myeloid	1.95019
001-077_T0_COL_LP_5p_N1__GTGTTAGTCGGCGGTT-1	Myeloid	11.0082
001-077_T0_COL_LP_5p_N1__CACCTTGAGGCTAGAC-1	Myeloid	11.5913
001-077_T0_COL_LP_5p_N1__TACGGTAAGACAATAC-1	Myeloid	8.55759
001-077_T0_COL_LP_5p_N1__TGCTGCTGTCTGGTCG-1	Myeloid	5.55584
001-077_T0_COL_LP_5p_N1__TACTCATCAGTACACT-1	Myeloid	15.7453
001-077_T0_COL_LP_5p_N1__TTGACTTCAAAGTGCG-1	Myeloid	10.4539
001-077_T0_COL_LP_5p_N1__ACATGGTCACCAACCG-1	Myeloid	16.919
001-077_T0_COL_LP_5p_N1__TTTGCGCGTGCACGAA-1	Myeloid	11.4257
001-077_T0_COL_LP_5p_N1__TATCAGGAGATCCTGT-1	Myeloid	19.8719
001-077_T0_COL_LP_5p_N1__CTTCTCTTCTTTACAC-1	Myeloid	5.16702
001-077_T0_COL_LP_5p_N1__ACACTGACAAGAAAGG-1	Myeloid	12.7518
001-077_T0_COL_LP_5p_N1__ATGCGATCATGAACCT-1	Myeloid	17.0695
001-077_T0_COL_LP_5p_N1__CGCCAAGCACACGCTG-1	Myeloid	5.37198
001-077_T0_COL_LP_5p_N1__CGACTTCTCTTGCCGT-1	Myeloid	8.0419
001-077_T0_COL_LP_5p_N1__CGTGTCTCACGTGAGA-1	Myeloid	6.76867
001-077_T0_COL_LP_5p_N1__TGACTAGAGCAGATCG-1	Myeloid	10.1939
001-077_T0_COL_LP_5p_N1__CGTCACTTCACGAAGG-1	Myeloid	9.1895
001-077_T0_COL_LP_5p_N1__ATGTGTGTCCTGCCAT-1	Myeloid	20.6225
001-077_T0_COL_LP_5p_N1__GCATGTAAGCGTAGTG-1	Myeloid	5.50826
001-077_T0_COL_LP_5p_N1__CCACGGAAGCGCTTAT-1	Myeloid	9.65493
001-077_T0_COL_LP_5p_N1__TACCTATTCGGAAACG-1	Myeloid	10.9583
001-077_T0_COL_LP_5p_N1__CAGAGAGTCTTCCTTC-1	Myeloid	1.63688
001-077_T0_COL_LP_5p_N1__AGTGAGGTCGCCGTGA-1	Myeloid	14.1567
001-077_T0_COL_LP_5p_N1__CAGCAGCAGCCGTCGT-1	Myeloid	12.0149
001-077_T0_COL_LP_5p_N1__CCTTTCTGTTCGGGCT-1	Myeloid	12.1918
001-077_T0_COL_LP_5p_N1__CACCAGGCATAGGATA-1	Myeloid	16.8054
001-077_T0_COL_LP_5p_N1__AGATCTGAGTTGAGAT-1	Myeloid	16.3858
001-077_T0_COL_LP_5p_N1__ACTATCTAGACCCACC-1	Myeloid	9.91543
001-077_T0_COL_LP_5p_N1__CCTTCCCTCCTGCTTG-1	Myeloid	12.2741
001-077_T0_COL_LP_5p_N1__GATCTAGTCACCCTCA-1	Myeloid	20.3263
001-077_T0_COL_LP_5p_N1__GAACGGAAGATCCTGT-1	Myeloid	2.69749
001-077_T0_COL_LP_5p_N1__GCCTCTAGTACCTACA-1	Myeloid	14.91
001-077_T0_COL_LP_5p_N1__AGACGTTCATCCTAGA-1	Myeloid	7.54917
001-077_T0_COL_LP_5p_N1__ATCTGCCCAAGAAAGG-1	Myeloid	4.53437
001-077_T0_COL_LP_5p_N1__GTGTTAGGTTGGTAAA-1	Myeloid	2.57273
001-077_T0_COL_LP_5p_N1__ACTGTCCAGAGCCTAG-1	Myeloid	10.1243
001-077_T0_COL_LP_5p_N1__GCGCAGTCAAGAAGAG-1	Myeloid	7.66933
001-077_T0_COL_LP_5p_N1__TAGTTGGCATCACGAT-1	Myeloid	15.2885
001-077_T0_COL_LP_5p_N1__AACACGTGTGTTCTTT-1	Myeloid	8.49996
001-077_T0_COL_LP_5p_N1__TGACTTTTCCACGTGG-1	Myeloid	10.9313
001-077_T0_COL_LP_5p_N1__AGAATAGTCCTGCCAT-1	Myeloid	12.1289
001-077_T0_COL_LP_5p_N1__GAAATGAGTTCTGTTT-1	Myeloid	3.81843
001-077_T0_COL_LP_5p_N1__CAACCAATCATGTCCC-1	Myeloid	15.0601
001-077_T0_COL_LP_5p_N1__CTCTACGCAGCCAATT-1	Myeloid	11.0556
001-077_T0_COL_LP_5p_N1__GCGGGTTCAAACTGCT-1	Myeloid	13.2719
001-077_T0_COL_LP_5p_N1__GAAGCAGCAGTCAGCC-1	Myeloid	6.11456
001-077_T0_COL_LP_5p_N1__GACAGAGGTGACAAAT-1	Myeloid	10.3332
001-077_T0_COL_LP_5p_N1__GGGATGAGTCCGAACC-1	Myeloid	11.3959
001-077_T0_COL_LP_5p_N1__CGTAGGCGTGTTGGGA-1	Myeloid	3.51838
001-077_T0_COL_LP_5p_N1__AATCGGTGTCAAAGCG-1	Myeloid	6.66424
001-077_T0_COL_LP_5p_N1__GACTACATCTTTAGGG-1	Myeloid	10.9134
001-077_T0_COL_LP_5p_N1__GGGCACTGTACATGTC-1	Myeloid	8.55985
001-077_T0_COL_LP_5p_N1__ATCATCTGTCTACCTC-1	Myeloid	2.90255
001-077_T0_COL_LP_5p_N1__TCAGCAATCGCTTAGA-1	Myeloid	9.65284
001-077_T0_COL_LP_5p_N1__ACGGGCTAGCCCAGCT-1	Myeloid	7.25925
001-077_T0_COL_LP_5p_N1__GCATGTAAGTGAACGC-1	Myeloid	9.17897
001-077_T0_COL_LP_5p_N1__ACGTCAAGTCTCTTTA-1	Myeloid	1.96277
001-077_T0_COL_LP_5p_N1__GAGTCCGCAACACGCC-1	Myeloid	2.43386
001-077_T0_COL_LP_5p_N1__TTTGGTTGTCTCTTAT-1	Myeloid	7.52164
001-077_T0_COL_LP_5p_N1__GTACGTAAGTGTCCAT-1	Myeloid	16.6269
001-077_T0_COL_LP_5p_N1__GCGCAACAGTATCGAA-1	Myeloid	2.89271
001-077_T0_COL_LP_5p_N1__TGCTGCTTCAATAAGG-1	Myeloid	16.0575
001-077_T0_COL_LP_5p_N1__TGGGCGTAGTTTAGGA-1	Myeloid	20.9823
001-077_T0_COL_LP_5p_N1__CTCGGAGCATTTCAGG-1	Myeloid	10.8718
001-077_T0_COL_LP_5p_N1__ATGCGATTCACCCTCA-1	Myeloid	10.762
001-077_T0_COL_LP_5p_N1__ACGTCAACAGTATCTG-1	Myeloid	17.4235
001-077_T0_COL_LP_5p_N1__TTAGGACCAAAGCGGT-1	Myeloid	11.1792
001-077_T0_COL_LP_5p_N1__GATGCTATCCTAAGTG-1	Myeloid	5.11057
001-077_T0_COL_LP_5p_N1__CTTAGGACAATGAATG-1	Myeloid	4.24205
001-077_T0_COL_LP_5p_N1__CAGGTGCCAATCACAC-1	Myeloid	10.9246
001-077_T0_COL_LP_5p_N1__TACTCGCCAGTATAAG-1	Myeloid	17.962
001-077_T0_COL_LP_5p_N1__CTCTACGTCCAATGGT-1	Myeloid	15.2793
001-077_T0_COL_LP_5p_N1__CCCATACGTCTCCATC-1	Myeloid	5.64343
001-077_T0_COL_LP_5p_N1__CGTTCTGCAGGCAGTA-1	Myeloid	4.17889
001-077_T0_COL_LP_5p_N1__GGACATTAGTGCGATG-1	Myeloid	10.3029
001-077_T0_COL_LP_5p_N1__ACGGGTCAGATGTAAC-1	Myeloid	9.10491
001-077_T0_COL_LP_5p_N1__AGACGTTAGACCTAGG-1	Myeloid	12.7573
001-077_T0_COL_LP_5p_N1__ACCGTAATCATTTGGG-1	Myeloid	11.3647
001-077_T0_COL_LP_5p_N1__CATATGGCATCGACGC-1	Myeloid	6.62537
001-077_T0_COL_LP_5p_N1__GATGAAATCCAAATGC-1	Myeloid	13.1475
001-077_T0_COL_LP_5p_N1__GTATTCTGTCCCTACT-1	Myeloid	13.4447
001-077_T0_COL_LP_5p_N1__AGTGTCAGTTCCGGCA-1	Myeloid	7.02136
001-077_T0_COL_LP_5p_N1__ACCCACTAGGTCGGAT-1	Myeloid	11.2288
001-077_T0_COL_LP_5p_N1__ACGAGGACAAATTGCC-1	Myeloid	13.2823
001-077_T0_COL_LP_5p_N1__ATGAGGGCATTCTCAT-1	Myeloid	1.22203
001-077_T0_COL_LP_5p_N1__CTACCCAGTTGAGTTC-1	Myeloid	7.19215
001-077_T0_COL_LP_5p_N1__GACGTTAGTTAAAGAC-1	Myeloid	9.22576
001-077_T0_COL_LP_5p_N1__TTTACTGGTCCGAGTC-1	Myeloid	16.0007
001-077_T0_COL_LP_5p_N1__TAAGTGCAGATATGCA-1	Myeloid	16.0338
001-077_T0_COL_LP_5p_N1__AAGGCAGAGCTATGCT-1	Myeloid	20.9262
001-077_T0_COL_LP_5p_N1__ACCTTTATCAAACCAC-1	Myeloid	3.84111
001-077_T0_COL_LP_5p_N1__CTAATGGGTTGGAGGT-1	Myeloid	11.45
001-077_T0_COL_LP_5p_N1__GTCATTTGTACTTGAC-1	Myeloid	12.5284
001-077_T0_COL_LP_5p_N1__CAGGTGCAGACCCACC-1	Myeloid	2.60556
001-077_T0_COL_LP_5p_N1__GATGCTAGTAACGACG-1	Myeloid	11.1587
001-077_T0_COL_LP_5p_N1__GACTACAAGATAGGAG-1	Myeloid	14.6607
001-077_T0_COL_LP_5p_N1__GTTCTCGTCGATCCCT-1	Myeloid	13.7541
001-077_T0_COL_LP_5p_N1__ATTGGTGCATTGAGCT-1	Myeloid	15.2429
001-077_T0_COL_LP_5p_N1__CTCGAAAAGACAGACC-1	Myeloid	8.17132
001-077_T0_COL_LP_5p_N1__ACTATCTAGTGAATTG-1	Myeloid	11.5647
001-077_T0_COL_LP_5p_N1__GCGACCACAATGTAAG-1	Myeloid	14.0708
001-077_T0_COL_LP_5p_N1__GACTGCGGTGGACGAT-1	Myeloid	8.29919
001-077_T0_COL_LP_5p_N1__GCGGGTTGTACGACCC-1	Myeloid	3.02298
001-077_T0_COL_LP_5p_N1__GAATGAACAATCCAAC-1	Myeloid	9.72869
001-077_T0_COL_LP_5p_N1__CTCATTAAGCAGGTCA-1	Myeloid	4.27042
001-077_T0_COL_LP_5p_N1__GTCTTCGCAAGGTTTC-1	Myeloid	6.9631
001-077_T0_COL_LP_5p_N1__GGGATGAGTACCGAGA-1	Myeloid	6.01403
001-077_T0_COL_LP_5p_N1__TGGTTCCCAAGCCGTC-1	Myeloid	8.48352
001-077_T0_COL_LP_5p_N1__CTAGTGAAGCCTTGAT-1	Myeloid	10.5105
001-077_T0_COL_LP_5p_N1__TGGCGCACAGCCAGAA-1	Myeloid	13.158
001-077_T0_COL_LP_5p_N1__CAGTAACGTCTTCTCG-1	Myeloid	8.96754
001-077_T0_COL_LP_5p_N1__CCTTACGGTTGCGTTA-1	Myeloid	11.462
001-077_T0_COL_LP_5p_N1__ACACCCTTCAGCTTAG-1	Myeloid	12.5234
001-077_T0_COL_LP_5p_N1__CAAGTTGAGCATCATC-1	Myeloid	13.9816
001-077_T0_COL_LP_5p_N1__GCAGTTAAGCTAACTC-1	Myeloid	9.79596
001-077_T0_COL_LP_5p_N1__TTGTAGGGTTGTTTGG-1	Myeloid	7.36791
001-077_T0_COL_LP_5p_N1__CACAGTACACGGCGTT-1	Myeloid	9.43559
001-077_T0_COL_LP_5p_N1__GCGCAACTCGACGGAA-1	Myeloid	15.197
001-077_T0_COL_LP_5p_N1__TGACTTTTCTTCTGGC-1	Myeloid	15.1728
001-077_T0_COL_LP_5p_N1__CAGCTAATCTTTACAC-1	Myeloid	11.0186
001-077_T0_COL_LP_5p_N1__AGTGAGGAGAATGTGT-1	Myeloid	11.5237
001-077_T0_COL_LP_5p_N1__CACATTTAGCAGGTCA-1	Myeloid	3.63836
001-077_T0_COL_LP_5p_N1__AGCTTGATCCCGGATG-1	Myeloid	8.59726
001-077_T0_COL_LP_5p_N1__CTAAGACGTCTCAACA-1	Myeloid	1.25007
001-077_T0_COL_LP_5p_N1__CAGTAACCAAGGCTCC-1	Myeloid	2.13846
001-077_T0_COL_LP_5p_N1__TCTCTAAGTTACCGAT-1	Myeloid	12.6327
001-077_T0_COL_LP_5p_N1__TGTGGTAAGTGAAGAG-1	Myeloid	11.2246
001-077_T0_COL_LP_5p_N1__CACCACTAGCTAGTGG-1	Myeloid	6.26205
001-077_T0_COL_LP_5p_N1__CGCTGGATCAACGAAA-1	Myeloid	13.3967
001-077_T0_COL_LP_5p_N1__CTTACCGTCTCATTCA-1	Myeloid	6.05108
001-077_T0_COL_LP_5p_N1__CGTTAGATCGCGTAGC-1	Myeloid	10.8532
001-077_T0_COL_LP_5p_N1__CTGAAACCAAACAACA-1	Myeloid	10.679
001-077_T0_COL_LP_5p_N1__GTCTTCGTCTAGCACA-1	Myeloid	8.03721
001-077_T0_COL_LP_5p_N1__TGGCGCATCTCTAGGA-1	Myeloid	4.38162
001-077_T0_COL_LP_5p_N1__ACGAGCCGTTACAGAA-1	Myeloid	3.1733
001-077_T0_COL_LP_5p_N1__CACCTTGTCGCATGGC-1	Myeloid	6.37889
001-077_T0_COL_LP_5p_N1__CTTCTCTTCCCTTGCA-1	Myeloid	4.21524
001-077_T0_COL_LP_5p_N1__CACTCCATCACCCTCA-1	Myeloid	2.03909
001-077_T0_COL_LP_5p_N1__TCTTTCCCAAAGGTGC-1	Myeloid	13.7387
001-077_T0_COL_LP_5p_N1__CAAGTTGGTGAACCTT-1	Myeloid	4.65046
001-077_T0_COL_LP_5p_N1__AACTCCCTCTACCAGA-1	Myeloid	5.87285
001-077_T0_COL_LP_5p_N1__CCATGTCAGCTTCGCG-1	Myeloid	8.35663
001-077_T0_COL_LP_5p_N1__CTCATTACAGCCACCA-1	Myeloid	4.87247
001-077_T0_COL_LP_5p_N1__TAGTTGGTCGTCTGCT-1	Myeloid	1.44127
001-077_T0_COL_LP_5p_N1__GTTACAGTCTACCAGA-1	Myeloid	3.24828
001-077_T0_COL_LP_5p_N1__GACCTGGCAAAGTCAA-1	Myeloid	5.35169
001-077_T0_COL_LP_5p_N1__CACAGGCGTCTTCGTC-1	Myeloid	3.77807
001-077_T0_COL_LP_5p_N1__ACGATGTAGGTGTTAA-1	Myeloid	5.89758
001-077_T0_COL_LP_5p_N1__CGGCTAGGTTCTGAAC-1	Myeloid	9.38432
001-077_T0_COL_LP_5p_N1__GAATAAGCAATTCCTT-1	Myeloid	6.34418
001-077_T0_COL_LP_5p_N1__GTCACAAAGACCCACC-1	Myeloid	6.49695
001-077_T0_COL_LP_5p_N1__TAGTTGGCACCTATCC-1	Myeloid	5.31618
001-077_T0_COL_LP_5p_N1__ATGGGAGCAATAGCAA-1	Myeloid	7.58124
001-077_T0_COL_LP_5p_N1__CTCAGAATCCGTTGCT-1	Myeloid	5.1266
001-077_T0_COL_LP_5p_N1__CGATTGAGTTGGTGGA-1	Myeloid	3.43073
001-077_T0_COL_LP_5p_N1__CCTAGCTTCCCAACGG-1	Myeloid	5.05194
001-077_T0_COL_LP_5p_N1__CTTCTCTCAACAACCT-1	Myeloid	5.89101
001-077_T0_COL_LP_5p_N1__AGCGTATCAAGAAAGG-1	Myeloid	7.09566
001-077_T0_COL_LP_5p_N1__AAAGTAGGTCTGGAGA-1	Myeloid	6.51428
001-077_T0_COL_LP_5p_N1__ACGATGTGTATGCTTG-1	Myeloid	-0.300974
001-077_T0_COL_LP_5p_N1__CGAGCACAGGCCCGTT-1	Myeloid	3.08084
001-077_T0_COL_LP_5p_N1__TAAGAGATCAGAGCTT-1	Myeloid	2.58097
001-077_T0_COL_LP_5p_N1__CGACTTCTCACCGTAA-1	Myeloid	5.89192
001-077_T0_COL_LP_5p_N1__CTACACCAGACAGACC-1	Myeloid	7.49943
001-077_T0_COL_LP_5p_N1__GATTCAGTCGTCACGG-1	Myeloid	3.20566
001-077_T0_COL_LP_5p_N1__AGGGTGACAATGGAAT-1	Myeloid	8.57738
001-077_T0_COL_LP_5p_N1__GTATCTTGTAAGTTCC-1	Myeloid	2.92177
001-077_T0_COL_LP_5p_N1__CTGGTCTAGCCACTAT-1	Myeloid	1.88807
001-077_T0_COL_LP_5p_N1__GTCCTCAGTGTAATGA-1	Myeloid	0.592329
001-077_T0_COL_LP_5p_N1__TTTGCGCGTCGCTTCT-1	Myeloid	2.37011
001-077_T0_COL_LP_5p_N1__AAACCTGCAGATGAGC-1	Myeloid	3.34683
001-077_T0_COL_LP_5p_N1__TCATTACGTGGAAAGA-1	Myeloid	3.79256
001-077_T0_COL_LP_5p_N1__CAGCTGGAGCCAGGAT-1	Myeloid	2.85306
001-077_T0_COL_LP_5p_N1__AGCATACTCGGAATCT-1	Myeloid	1.49189
001-077_T0_COL_LP_5p_N1__TACTCATAGTTAACGA-1	Myeloid	2.13487
001-077_T0_COL_LP_5p_N1__ATCGAGTTCACTATTC-1	Myeloid	2.97724
001-077_T0_COL_LP_5p_N1__GGGACCTAGAGGTTGC-1	Myeloid	5.43906
001-077_T0_COL_LP_5p_N1__GGACAGATCAAGGCTT-1	Myeloid	2.02886
001-077_T0_COL_LP_5p_N1__CCGTACTGTCCGCTGA-1	Myeloid	7.79126
001-077_T0_COL_LP_5p_N1__ACTATCTTCATGCTCC-1	Myeloid	6.21813
001-077_T0_COL_LP_5p_N1__CGTGTCTCAATAACGA-1	Myeloid	1.38237
001-077_T0_COL_LP_5p_N1__CCTCAGTCAGCGTAAG-1	Myeloid	4.32468
001-077_T0_COL_LP_5p_N1__TACACGAAGAGGACGG-1	Myeloid	5.85544
001-077_T0_COL_LP_5p_N1__CTAGAGTTCCAGAGGA-1	Myeloid	-0.304722
001-077_T0_COL_LP_5p_N1__GTGCGGTCAAGTTAAG-1	Myeloid	3.48446
001-077_T0_COL_LP_5p_N1__ATCTGCCTCAACTCTT-1	Myeloid	7.47542
001-077_T0_COL_LP_5p_N1__CGAACATTCTACGAGT-1	Myeloid	3.04393
001-077_T0_COL_LP_5p_N1__CCGTACTAGTCAAGGC-1	Myeloid	2.84285
001-078_T0_COL_LP_5p_N1__CGGAGTCTCTGGAGCC-1	Myeloid	7.54908
001-078_T0_COL_LP_5p_N1__CTCGTCATCATTGCCC-1	Myeloid	7.27592
001-078_T0_COL_LP_5p_N1__CGAGAAGTCGACGGAA-1	Myeloid	10.4333
001-078_T0_COL_LP_5p_N1__GGAACTTTCTACGAGT-1	Myeloid	6.21181
001-078_T0_COL_LP_5p_N1__CCCTCCTCAAGGCTCC-1	Myeloid	4.28188
001-078_T0_COL_LP_5p_N1__ACTGCTCAGCGAGAAA-1	Myeloid	2.70772
001-078_T0_COL_LP_5p_N1__TTTGCGCAGTGTTTGC-1	Myeloid	3.33058
001-078_T0_COL_LP_5p_N1__GACCTGGGTCGCGTGT-1	Myeloid	1.98232
001-078_T0_COL_LP_5p_N1__CGTTAGATCTGCAGTA-1	Myeloid	7.73657
001-078_T0_COL_LP_5p_N1__TATTACCAGCTAGGCA-1	Myeloid	8.34294
001-078_T0_COL_LP_5p_N1__TACGGGCTCACAAACC-1	Myeloid	6.84521
001-078_T0_COL_LP_5p_N1__CAGAGAGAGTACGCGA-1	Myeloid	2.27477
001-078_T0_COL_LP_5p_N1__GATCGATGTCGCTTCT-1	Myeloid	3.84412
001-078_T0_COL_LP_5p_N1__CAACTAGCATAGAAAC-1	Myeloid	10.5066
001-078_T0_COL_LP_5p_N1__GGGACCTTCTACTCAT-1	Myeloid	3.77227
001-078_T0_COL_LP_5p_N1__GACGTTATCAGTTGAC-1	Myeloid	4.20784
001-078_T0_COL_LP_5p_N1__AGTCTTTAGCGTTCCG-1	Myeloid	9.02026
001-078_T0_COL_LP_5p_N1__ACTTGTTGTCTCTCGT-1	Myeloid	18.0345
001-078_T0_COL_LP_5p_N1__GGGTCTGTCAAGATCC-1	Myeloid	9.65836
001-078_T0_COL_LP_5p_N1__AGATTGCGTGTTGGGA-1	Myeloid	14.4552
001-078_T0_COL_LP_5p_N1__GGACGTCCAAGCGATG-1	Myeloid	4.21639
001-078_T0_COL_LP_5p_N1__GGTATTGGTGTGACGA-1	Myeloid	5.47522
001-078_T0_COL_LP_5p_N1__ACATCAGGTCGCTTCT-1	Myeloid	12.4046
001-078_T0_COL_LP_5p_N1__CCACCTAGTCTGATTG-1	Myeloid	6.09261
001-078_T0_COL_LP_5p_N1__GCCTCTAGTACTCTCC-1	Myeloid	2.72629
001-078_T0_COL_LP_5p_N1__AGGGAGTAGGACATTA-1	Myeloid	1.29929
001-078_T0_COL_LP_5p_N1__TACCTATGTTAAGGGC-1	Myeloid	1.19827
001-078_T0_COL_LP_5p_N1__GCTGCGACACTTGGAT-1	Myeloid	3.61253
001-078_T0_COL_LP_5p_N1__GTACTCCTCGGCGCAT-1	Myeloid	5.39236
001-078_T0_COL_LP_5p_N1__AGTGGGACAGGAATGC-1	Myeloid	3.50781
001-078_T0_COL_LP_5p_N1__ATCTGCCAGACGCTTT-1	Myeloid	9.62607
001-078_T0_COL_LP_5p_N1__GTCATTTCATGGTTGT-1	Myeloid	4.74878
001-078_T0_COL_LP_5p_N1__AGGCCGTGTGCACCAC-1	Myeloid	7.84907
001-078_T0_COL_LP_5p_N1__CCATGTCTCGAGCCCA-1	Myeloid	7.28231
001-078_T0_COL_LP_5p_N1__GGACAGACATGGTCAT-1	Myeloid	5.9269
001-078_T0_COL_LP_5p_N1__GATCGCGTCCGCGTTT-1	Myeloid	1.94667
001-078_T0_COL_LP_5p_N1__ACAGCCGTCCAACCAA-1	Myeloid	2.60074
001-078_T0_COL_LP_5p_N1__ACGCCAGTCGGACAAG-1	Myeloid	12.0256
001-078_T0_COL_LP_5p_N1__TACACGACATAGACTC-1	Myeloid	11.5657
001-078_T0_COL_LP_5p_N1__CTAATGGGTTATCACG-1	Myeloid	1.5071
001-078_T0_COL_LP_5p_N1__CGATTGAGTGTAATGA-1	Myeloid	7.73496
001-078_T0_COL_LP_5p_N1__GTGGGTCCACGGCCAT-1	Myeloid	15.7108
001-078_T0_COL_LP_5p_N1__GGCTGGTAGGGCTTGA-1	Myeloid	7.88396
001-078_T0_COL_LP_5p_N1__TACTCGCAGGTGCTAG-1	Myeloid	6.87829
001-078_T0_COL_LP_5p_N1__GTCACAAAGACCGGAT-1	Myeloid	1.37896
001-078_T0_COL_LP_5p_N1__CATCGAATCCCTCTTT-1	Myeloid	4.98463
001-078_T0_COL_LP_5p_N1__GGACATTAGAGTCGGT-1	Myeloid	2.86581
001-078_T0_COL_LP_5p_N1__TTTCCTCAGACCCACC-1	Myeloid	4.71706
001-078_T0_COL_LP_5p_N1__CGACTTCGTAGAGGAA-1	Myeloid	15.865
001-078_T0_COL_LP_5p_N1__TATGCCCCATGGGACA-1	Myeloid	4.22142
001-078_T0_COL_LP_5p_N1__TCAACGACATCGTCGG-1	Myeloid	2.20158
001-078_T0_COL_LP_5p_N1__ACGCCAGAGAAGGGTA-1	Myeloid	1.85252
001-078_T0_COL_LP_5p_N1__GCTTGAATCAGCAACT-1	Myeloid	13.012
001-078_T0_COL_LP_5p_N1__ACATCAGAGAAACCAT-1	Myeloid	12.9594
001-078_T0_COL_LP_5p_N1__CTCGAGGTCACAGGCC-1	Myeloid	15.9588
001-078_T0_COL_LP_5p_N1__CGATGTAGTTAAGAAC-1	Myeloid	1.32043
001-078_T0_COL_LP_5p_N1__CTTTGCGAGAGTGAGA-1	Myeloid	19.1448
001-078_T0_COL_LP_5p_N1__CATCAGACACGGTGTC-1	Myeloid	7.64397
001-078_T0_COL_LP_5p_N1__TCTGGAAAGGACGAAA-1	Myeloid	18.7971
001-078_T0_COL_LP_5p_N1__TGTTCCGAGCGTTGCC-1	Myeloid	3.89962
001-078_T0_COL_LP_5p_N1__GTCCTCATCCGTACAA-1	Myeloid	12.6603
001-078_T0_COL_LP_5p_N1__CACATAGAGGATGGTC-1	Myeloid	5.53333
001-078_T0_COL_LP_5p_N1__AGAGCTTAGGACAGCT-1	Myeloid	8.07854
001-078_T0_COL_LP_5p_N1__ACATCAGTCTTGAGGT-1	Myeloid	7.06745
001-078_T0_COL_LP_5p_N1__GGAGCAATCACAGTAC-1	Myeloid	11.1102
001-078_T0_COL_LP_5p_N1__ATAACGCAGTATCGAA-1	Myeloid	5.85356
001-078_T0_COL_LP_5p_N1__ATGTGTGCATTCCTGC-1	Myeloid	5.4275
001-078_T0_COL_LP_5p_N1__AACTCAGAGCGATAGC-1	Myeloid	10.5624
001-078_T0_COL_LP_5p_N1__CTCGAAAGTAGCACGA-1	Myeloid	14.8738
001-078_T0_COL_LP_5p_N1__TTGAACGCACCGGAAA-1	Myeloid	2.88783
001-078_T0_COL_LP_5p_N1__GCAAACTCAGGAATCG-1	Myeloid	1.51317
001-078_T0_COL_LP_5p_N1__TATGCCCTCTGGTTCC-1	Myeloid	3.88535
001-078_T0_COL_LP_5p_N1__ACCCACTCACTATCTT-1	Myeloid	9.46669
001-078_T0_COL_LP_5p_N1__TGAGGGACAATTGCTG-1	Myeloid	2.04106
001-078_T0_COL_LP_5p_N1__ACACCGGTCCCATTTA-1	Myeloid	11.2657
001-078_T0_COL_LP_5p_N1__ACTGTCCGTCTCCATC-1	Myeloid	7.17383
001-078_T0_COL_LP_5p_N1__GAATAAGGTAACGACG-1	Myeloid	3.67487
001-078_T0_COL_LP_5p_N1__GAATGAAAGGGTCTCC-1	Myeloid	0.677387
001-078_T0_COL_LP_5p_N1__TGGACGCAGTCAATAG-1	Myeloid	6.99675
001-078_T0_COL_LP_5p_N1__GTCCTCAAGGTGTTAA-1	Myeloid	8.7032
001-078_T0_COL_LP_5p_N1__ACGAGGAAGATAGTCA-1	Myeloid	5.47575
001-078_T0_COL_LP_5p_N1__CCTTCCCCATCACGTA-1	Myeloid	9.48234
001-078_T0_COL_LP_5p_N1__CATTATCTCTAGCACA-1	Myeloid	5.21658
001-078_T0_COL_LP_5p_N1__CGCTGGAAGACTTGAA-1	Myeloid	9.06202
001-078_T0_COL_LP_5p_N1__AACCATGAGTAGCCGA-1	Myeloid	5.25132
001-078_T0_COL_LP_5p_N1__CCGGGATGTCATGCCG-1	Myeloid	8.94591
001-078_T0_COL_LP_5p_N1__GTACTTTCATCACCCT-1	Myeloid	2.50403
001-078_T0_COL_LP_5p_N1__TTATGCTCACCGATAT-1	Myeloid	1.51404
001-078_T0_COL_LP_5p_N1__CTAGTGACACAGACAG-1	Myeloid	14.4664
001-078_T0_COL_LP_5p_N1__CGATTGACAAATCCGT-1	Myeloid	6.53848
001-078_T0_COL_LP_5p_N1__AAATGCCTCCGTACAA-1	Myeloid	5.15775
001-078_T0_COL_LP_5p_N1__CACCTTGGTCCATGAT-1	Myeloid	16.6551
001-078_T0_COL_LP_5p_N1__CACACCTTCGCGCCAA-1	Myeloid	7.48028
001-078_T0_COL_LP_5p_N1__GAGCAGACAGTTCATG-1	Myeloid	6.50453
001-078_T0_COL_LP_5p_N1__CTAACTTAGAAGGCCT-1	Myeloid	3.83755
001-078_T0_COL_LP_5p_N1__GGTGAAGAGATCACGG-1	Myeloid	5.6613
001-078_T0_COL_LP_5p_N1__CCGGGATTCTGATACG-1	Myeloid	-0.300634
001-078_T0_COL_LP_5p_N1__GGCGACTAGTGAAGTT-1	Myeloid	12.4942
001-078_T0_COL_LP_5p_N1__CGTCCATGTTGCTCCT-1	Myeloid	8.59345
001-078_T0_COL_LP_5p_N1__AACTCCCGTGAAATCA-1	Myeloid	4.7774
001-078_T0_COL_LP_5p_N1__CGGAGCTGTAGGGTAC-1	Myeloid	3.66047
001-078_T0_COL_LP_5p_N1__GTGGGTCTCAGCCTAA-1	Myeloid	10.2493
001-078_T0_COL_LP_5p_N1__TCGGGACTCTGCCCTA-1	Myeloid	7.02764
001-078_T0_COL_LP_5p_N1__TACCTATAGGCACATG-1	Myeloid	4.16435
001-078_T0_COL_LP_5p_N1__AGCTTGAGTTCCCTTG-1	Myeloid	4.0929
001-078_T0_COL_LP_5p_N1__AGCAGCCTCATTATCC-1	Myeloid	3.19224
001-078_T0_COL_LP_5p_N1__AAGGCAGAGTGACATA-1	Myeloid	5.00821
001-078_T0_COL_LP_5p_N1__GGACGTCTCCACGTTC-1	Myeloid	4.86543
001-078_T0_COL_LP_5p_N1__GGGCATCAGAGTACAT-1	Myeloid	5.71746
001-078_T0_COL_LP_5p_N1__GTCAAGTGTACTTCTT-1	Myeloid	7.31891
001-078_T0_COL_LP_5p_N1__CATCCACCATTACGAC-1	Myeloid	3.35398
001-078_T0_COL_LP_5p_N1__TTGCGTCCAGCTGGCT-1	Myeloid	6.96813
001-078_T0_COL_LP_5p_N1__GCTGCTTGTTACAGAA-1	Myeloid	5.12
001-078_T0_COL_LP_5p_N1__GCAAACTTCAGCTTAG-1	Myeloid	7.38794
001-078_T0_COL_LP_5p_N1__GTGCTTCGTCTTCTCG-1	Myeloid	5.14715
001-078_T0_COL_LP_5p_N1__AGTAGTCCAGTTCCCT-1	Myeloid	3.92686
001-078_T0_COL_LP_5p_N1__CTAGTGAGTCATATCG-1	Myeloid	7.9623
001-078_T0_COL_LP_5p_N1__TCGTACCTCATTCACT-1	Myeloid	8.30995
001-078_T0_COL_LP_5p_N1__CAACTAGGTAAATACG-1	Myeloid	8.79564
001-078_T0_COL_LP_5p_N1__ACTTGTTAGCGATGAC-1	Myeloid	1.14022
001-078_T0_COL_LP_5p_N1__GGACAGACAGGATCGA-1	Myeloid	2.84605
001-078_T0_COL_LP_5p_N1__TTTACTGTCAGGCCCA-1	Myeloid	2.22305
001-078_T0_COL_LP_5p_N1__AGAGCGAGTATTCTCT-1	Myeloid	1.50959
001-078_T0_COL_LP_5p_N1__CAAGTTGGTTCCCGAG-1	Myeloid	2.14783
001-078_T0_COL_LP_5p_N1__CCTCAGTAGACCTAGG-1	Myeloid	6.09299
001-078_T0_COL_LP_5p_N1__GCAGTTAAGTCTCAAC-1	Myeloid	2.16844
001-078_T0_COL_LP_5p_N1__ACTTGTTGTCAGTGGA-1	Myeloid	6.90386
001-078_T0_COL_LP_5p_N1__CTTAACTTCTGCAGTA-1	Myeloid	5.53913
001-079_T0_COL_LP_5p_N1__CACACAAAGAGGTAGA-1	Myeloid	20.5054
001-079_T0_COL_LP_5p_N1__TCAACGAAGATGGCGT-1	Myeloid	2.55004
001-079_T0_COL_LP_5p_N1__GATCAGTTCTGGTATG-1	Myeloid	12.4265
001-079_T0_COL_LP_5p_N1__TGCCCTAGTAAACGCG-1	Myeloid	6.95669
001-079_T0_COL_LP_5p_N1__AGGCCACCAAAGTGCG-1	Myeloid	3.1213
001-079_T0_COL_LP_5p_N1__AACTCTTAGGTGATAT-1	Myeloid	4.37608
001-079_T0_COL_LP_5p_N1__ATTTCTGGTGGTAACG-1	Myeloid	8.74186
001-079_T0_COL_LP_5p_N1__GTCATTTTCCTTGCCA-1	Myeloid	11.2073
001-079_T0_COL_LP_5p_N1__GCACATAGTAGCGATG-1	Myeloid	5.65265
001-079_T0_COL_LP_5p_N1__CAGGTGCAGTGGTAGC-1	Myeloid	10.528
001-079_T0_COL_LP_5p_N1__GGGACCTGTGATGCCC-1	Myeloid	3.01676
001-079_T0_COL_LP_5p_N1__GGTGCGTGTCTCCACT-1	Myeloid	5.02946
001-079_T0_COL_LP_5p_N1__TGACAACTCAGTCCCT-1	Myeloid	1.55371
001-079_T0_COL_LP_5p_N1__CTCAGAACACCATCCT-1	Myeloid	7.97017
001-079_T0_COL_LP_5p_N1__CGTCAGGGTCTGCCAG-1	Myeloid	9.85579
001-079_T0_COL_LP_5p_N1__GCTTCCAGTGCCTGTG-1	Myeloid	5.71234
001-079_T0_COL_LP_5p_N1__GGGCATCGTACAAGTA-1	Myeloid	13.7562
001-079_T0_COL_LP_5p_N1__ATTATCCTCAAACGGG-1	Myeloid	8.49177
001-079_T0_COL_LP_5p_N1__ACTTTCAAGCAGCGTA-1	Myeloid	6.28317
001-079_T0_COL_LP_5p_N1__TATGCCCGTCAGAGGT-1	Myeloid	19.374
001-079_T0_COL_LP_5p_N1__CTGTGCTAGTCCGGTC-1	Myeloid	6.95857
001-079_T0_COL_LP_5p_N1__ACTTTCATCAGAGGTG-1	Myeloid	9.25922
001-079_T0_COL_LP_5p_N1__GAGGTGAAGGACAGAA-1	Myeloid	7.82843
001-079_T0_COL_LP_5p_N1__TGCCCATGTGCCTGGT-1	Myeloid	17.2993
001-079_T0_COL_LP_5p_N1__TCAATCTCAGCCTGTG-1	Myeloid	3.82888
001-079_T0_COL_LP_5p_N1__ACGATACCAGGGTACA-1	Myeloid	20.1277
001-079_T0_COL_LP_5p_N1__ACTGATGCACAGACTT-1	Myeloid	9.40137
001-079_T0_COL_LP_5p_N1__GGACATTAGAAGGACA-1	Myeloid	19.1992
001-079_T0_COL_LP_5p_N1__AGCGTATTCAATCACG-1	Myeloid	5.01112
001-079_T0_COL_LP_5p_N1__CTACGTCTCAGCTTAG-1	Myeloid	12.029
001-079_T0_COL_LP_5p_N1__GTTCTCGCACATGGGA-1	Myeloid	16.6752
001-079_T0_COL_LP_5p_N1__AATCGGTAGACACTAA-1	Myeloid	8.57381
001-079_T0_COL_LP_5p_N1__CTACACCAGGGCACTA-1	Myeloid	10.142
001-079_T0_COL_LP_5p_N1__ACGCAGCAGATCCGAG-1	Myeloid	9.72659
001-079_T0_COL_LP_5p_N1__AACTCAGAGGCAGGTT-1	Myeloid	5.54318
001-079_T0_COL_LP_5p_N1__GACCAATGTATCTGCA-1	Myeloid	20.0316
001-079_T0_COL_LP_5p_N1__GGGTTGCCAGATAATG-1	Myeloid	20.2882
001-079_T0_COL_LP_5p_N1__GGTGTTACAAGCTGTT-1	Myeloid	4.9522
001-079_T0_COL_LP_5p_N1__TGACGGCTCCGAACGC-1	Myeloid	5.8487
001-079_T0_COL_LP_5p_N1__AGGTCATAGAATCTCC-1	Myeloid	5.74574
001-079_T0_COL_LP_5p_N1__GCCAAATGTCTCCATC-1	Myeloid	17.5177
001-079_T0_COL_LP_5p_N1__CGCTTCAAGTGGTAAT-1	Myeloid	10.6633
001-079_T0_COL_LP_5p_N1__CACATTTAGTGTTGAA-1	Myeloid	13.6575
001-079_T0_COL_LP_5p_N1__GACACGCGTAGCAAAT-1	Myeloid	5.69957
001-079_T0_COL_LP_5p_N1__GACGTGCCATCCTAGA-1	Myeloid	5.28967
001-079_T0_COL_LP_5p_N1__CATCCACTCCAATGGT-1	Myeloid	6.05071
001-079_T0_COL_LP_5p_N1__GGACATTAGGGTTTCT-1	Myeloid	10.5439
001-079_T0_COL_LP_5p_N1__GCGGGTTGTCAGAATA-1	Myeloid	20.669
001-079_T0_COL_LP_5p_N1__CCCAATCTCTGTCTAT-1	Myeloid	4.41193
001-079_T0_COL_LP_5p_N1__TGGGAAGCAAGCGCTC-1	Myeloid	6.1204
001-079_T0_COL_LP_5p_N1__ATCACGAGTAGCTGCC-1	Myeloid	12.6648
001-079_T0_COL_LP_5p_N1__CGGACACGTTGACGTT-1	Myeloid	4.72222
001-079_T0_COL_LP_5p_N1__TATCTCAAGTGGAGTC-1	Myeloid	3.68686
001-079_T0_COL_LP_5p_N1__TACAGTGGTACCGGCT-1	Myeloid	7.86215
001-079_T0_COL_LP_5p_N1__CCTTACGGTCATACTG-1	Myeloid	3.84238
001-079_T0_COL_LP_5p_N1__TTAACTCGTACCATCA-1	Myeloid	6.27128
001-079_T0_COL_LP_5p_N1__TGCGCAGTCGGTTAAC-1	Myeloid	9.72335
001-079_T0_COL_LP_5p_N1__TTCTACACAAACCCAT-1	Myeloid	4.55323
001-079_T0_COL_LP_5p_N1__ACCCACTAGTTCGCGC-1	Myeloid	9.60772
001-079_T0_COL_LP_5p_N1__GAAATGACATCACGAT-1	Myeloid	3.75746
001-079_T0_COL_LP_5p_N1__TTGGAACAGGGTGTTG-1	Myeloid	17.7595
001-079_T0_COL_LP_5p_N1__TTCTTAGTCAACCAAC-1	Myeloid	5.24551
001-079_T0_COL_LP_5p_N1__TACGGTACAGCGATCC-1	Myeloid	7.18299
001-079_T0_COL_LP_5p_N1__TCACAAGCAATAGCGG-1	Myeloid	7.16487
001-079_T0_COL_LP_5p_N1__TGGGAAGTCGCTGATA-1	Myeloid	5.93953
001-079_T0_COL_LP_5p_N1__GTATCTTCAAACTGTC-1	Myeloid	7.7836
001-079_T0_COL_LP_5p_N1__TCATTTGCAATGGAGC-1	Myeloid	7.70108
001-079_T0_COL_LP_5p_N1__CGGGTCAAGCACACAG-1	Myeloid	4.36706
001-079_T0_COL_LP_5p_N1__CGACCTTCAGAGCCAA-1	Myeloid	15.0254
001-079_T0_COL_LP_5p_N1__GATCGCGTCCGCATAA-1	Myeloid	7.29174
001-079_T0_COL_LP_5p_N1__GTACTCCAGTACTTGC-1	Myeloid	19.5432
001-079_T0_COL_LP_5p_N1__ACGAGCCTCTGCGACG-1	Myeloid	8.7636
001-079_T0_COL_LP_5p_N1__ACGATACGTCTTTCAT-1	Myeloid	4.31067
001-079_T0_COL_LP_5p_N1__ACCGTAACACTTCGAA-1	Myeloid	5.10288
001-079_T0_COL_LP_5p_N1__TGAGGGACACACAGAG-1	Myeloid	6.57906
001-079_T0_COL_LP_5p_N1__TCTTCGGGTGATAAGT-1	Myeloid	18.0198
001-079_T0_COL_LP_5p_N1__CGACCTTCACTACAGT-1	Myeloid	8.23163
001-079_T0_COL_LP_5p_N1__TCTATTGCACACGCTG-1	Myeloid	8.07174
001-079_T0_COL_LP_5p_N1__TACGGATAGTTCGCAT-1	Myeloid	22.666
001-079_T0_COL_LP_5p_N1__CTCCTAGGTGGAAAGA-1	Myeloid	5.43435
001-079_T0_COL_LP_5p_N1__GAATAAGCACGTCTCT-1	Myeloid	12.2582
001-079_T0_COL_LP_5p_N1__AATCGGTTCTCGGACG-1	Myeloid	10.6528
001-079_T0_COL_LP_5p_N1__AGACGTTGTTACGTCA-1	Myeloid	10.0397
001-079_T0_COL_LP_5p_N1__ACTATCTGTCCAAGTT-1	Myeloid	17.3157
001-079_T0_COL_LP_5p_N1__CACACAATCTCCAGGG-1	Myeloid	13.0894
001-079_T0_COL_LP_5p_N1__TCTGGAAGTTCCTCCA-1	Myeloid	24.9505
001-079_T0_COL_LP_5p_N1__TGCTACCTCTTAGAGC-1	Myeloid	13.9228
001-079_T0_COL_LP_5p_N1__TTGACTTTCCGCGCAA-1	Myeloid	11.3099
001-079_T0_COL_LP_5p_N1__AGTAGTCAGTTACGGG-1	Myeloid	5.28132
001-079_T0_COL_LP_5p_N1__ACCTTTAAGCACAGGT-1	Myeloid	8.94178
001-079_T0_COL_LP_5p_N1__GTCGTAACAGCTGGCT-1	Myeloid	3.73128
001-079_T0_COL_LP_5p_N1__GAATGAAGTCCTGCTT-1	Myeloid	19.7501
001-079_T0_COL_LP_5p_N1__GGCTCGAGTAAGAGAG-1	Myeloid	2.94258
001-079_T0_COL_LP_5p_N1__CGTCACTAGACAAGCC-1	Myeloid	13.503
001-079_T0_COL_LP_5p_N1__GTATCTTGTAGCTGCC-1	Myeloid	5.67903
001-079_T0_COL_LP_5p_N1__CAAGAAAGTACCGTTA-1	Myeloid	6.92501
001-079_T0_COL_LP_5p_N1__GGGACCTTCTCTGTCG-1	Myeloid	7.63883
001-079_T0_COL_LP_5p_N1__GGACGTCTCGTAGATC-1	Myeloid	5.90977
001-079_T0_COL_LP_5p_N1__ACGAGGAAGTACGATA-1	Myeloid	3.9727
001-079_T0_COL_LP_5p_N1__ACACCCTTCGCCAGCA-1	Myeloid	11.4785
001-079_T0_COL_LP_5p_N1__GAACGGAGTATGGTTC-1	Myeloid	19.2435
001-079_T0_COL_LP_5p_N1__GTCGTAAGTCTTGTCC-1	Myeloid	8.46708
001-079_T0_COL_LP_5p_N1__GTGCTTCTCCGTTGCT-1	Myeloid	6.92608
001-079_T0_COL_LP_5p_N1__TAAGCGTGTTATTCTC-1	Myeloid	13.2587
001-079_T0_COL_LP_5p_N1__GAGCAGACAGTCGTGC-1	Myeloid	8.04602
001-079_T0_COL_LP_5p_N1__AACTCAGAGTCAAGCG-1	Myeloid	14.5431
001-079_T0_COL_LP_5p_N1__ACTTACTTCGCCGTGA-1	Myeloid	13.8437
001-079_T0_COL_LP_5p_N1__AGAGTGGTCAAGCCTA-1	Myeloid	5.44296
001-079_T0_COL_LP_5p_N1__CTCTACGCAGCTGTTA-1	Myeloid	5.30602
001-079_T0_COL_LP_5p_N1__CTCGAGGAGGGATGGG-1	Myeloid	25.0971
001-079_T0_COL_LP_5p_N1__TACGGATAGGCTCATT-1	Myeloid	6.0557
001-079_T0_COL_LP_5p_N1__CGCTATCCATGGTAGG-1	Myeloid	17.3586
001-079_T0_COL_LP_5p_N1__GCGAGAAAGGCCCTTG-1	Myeloid	9.29065
001-079_T0_COL_LP_5p_N1__GACCTGGCACGAAGCA-1	Myeloid	12.5195
001-079_T0_COL_LP_5p_N1__TACACGATCGATGAGG-1	Myeloid	4.46864
001-079_T0_COL_LP_5p_N1__CTGCCTACAAAGAATC-1	Myeloid	7.3803
001-079_T0_COL_LP_5p_N1__GTACTCCTCCAAGCCG-1	Myeloid	11.1963
001-079_T0_COL_LP_5p_N1__AGTGAGGCACCCAGTG-1	Myeloid	4.56264
001-079_T0_COL_LP_5p_N1__CTAATGGAGCGTGAAC-1	Myeloid	15.1077
001-079_T0_COL_LP_5p_N1__GTTCGGGTCATTATCC-1	Myeloid	8.30954
001-079_T0_COL_LP_5p_N1__ATCATCTGTAGCGTAG-1	Myeloid	6.7979
001-079_T0_COL_LP_5p_N1__GAATGAAAGCCGTCGT-1	Myeloid	10.3104
001-079_T0_COL_LP_5p_N1__CATTCGCAGGAGCGAG-1	Myeloid	0.520564
001-079_T0_COL_LP_5p_N1__TCTCATAAGTCGTACT-1	Myeloid	7.44547
001-079_T0_COL_LP_5p_N1__AGGCCACCATTCTCAT-1	Myeloid	8.54196
001-079_T0_COL_LP_5p_N1__GACCAATTCAAACAAG-1	Myeloid	13.5023
001-079_T0_COL_LP_5p_N1__CACACCTGTCAGAGGT-1	Myeloid	27.4873
001-079_T0_COL_LP_5p_N1__ATAACGCGTTACCAGT-1	Myeloid	10.1286
001-079_T0_COL_LP_5p_N1__GGGTTGCAGTTGCAGG-1	Myeloid	23.7852
001-079_T0_COL_LP_5p_N1__TCGGTAAAGGCTCTTA-1	Myeloid	8.37728
001-079_T0_COL_LP_5p_N1__GTTACAGAGTAGATGT-1	Myeloid	16.495
001-079_T0_COL_LP_5p_N1__CACACCTAGGTGATAT-1	Myeloid	7.00823
001-079_T0_COL_LP_5p_N1__GCTTCCACAATCCAAC-1	Myeloid	11.3427
001-079_T0_COL_LP_5p_N1__ACCAGTACAGCATACT-1	Myeloid	20.5545
001-079_T0_COL_LP_5p_N1__GGACATTTCTTGTATC-1	Myeloid	13.8849
001-079_T0_COL_LP_5p_N1__TCTATTGTCGTTGCCT-1	Myeloid	13.7288
001-079_T0_COL_LP_5p_N1__TACGGGCCAAGAAAGG-1	Myeloid	6.73385
001-079_T0_COL_LP_5p_N1__ACCCACTCACAAGCCC-1	Myeloid	4.91781
001-079_T0_COL_LP_5p_N1__GCGCAGTAGACTTTCG-1	Myeloid	6.55016
001-079_T0_COL_LP_5p_N1__GTCTTCGCAGTAGAGC-1	Myeloid	1.47338
001-079_T0_COL_LP_5p_N1__GTCGGGTCAGTTCATG-1	Myeloid	12.7176
001-079_T0_COL_LP_5p_N1__TGCTACCCAGCCAGAA-1	Myeloid	10.4214
001-079_T0_COL_LP_5p_N1__ATAGACCGTCCGAGTC-1	Myeloid	16.8725
001-079_T0_COL_LP_5p_N1__ACACCGGCATGCATGT-1	Myeloid	7.93464
001-079_T0_COL_LP_5p_N1__TTAGGACGTTACCGAT-1	Myeloid	14.7433
001-079_T0_COL_LP_5p_N1__CGTCACTCACCGTTGG-1	Myeloid	17.7815
001-079_T0_COL_LP_5p_N1__CTCTGGTCAAGTAATG-1	Myeloid	6.53579
001-079_T0_COL_LP_5p_N1__GATTCAGCATATACCG-1	Myeloid	19.63
001-079_T0_COL_LP_5p_N1__CACCAGGCAAGACGTG-1	Myeloid	8.6464
001-079_T0_COL_LP_5p_N1__TAGCCGGAGAATAGGG-1	Myeloid	11.5528
001-079_T0_COL_LP_5p_N1__GGAAAGCCAGTCTTCC-1	Myeloid	3.87228
001-079_T0_COL_LP_5p_N1__GGGTTGCTCTGATACG-1	Myeloid	1.87322
001-079_T0_COL_LP_5p_N1__CACTCCATCTATCCTA-1	Myeloid	10.2006
001-079_T0_COL_LP_5p_N1__CCTTCGACATCCGGGT-1	Myeloid	8.36909
001-079_T0_COL_LP_5p_N1__TCTTTCCGTCTTGATG-1	Myeloid	14.2515
001-079_T0_COL_LP_5p_N1__GAACCTACAAGGTTCT-1	Myeloid	8.9168
001-079_T0_COL_LP_5p_N1__CGCGGTAGTGACTCAT-1	Myeloid	9.23033
001-079_T0_COL_LP_5p_N1__CTTACCGCACGAGGTA-1	Myeloid	12.3902
001-079_T0_COL_LP_5p_N1__TCGAGGCAGGAATTAC-1	Myeloid	13.6655
001-079_T0_COL_LP_5p_N1__GTTAAGCCATTCGACA-1	Myeloid	7.5096
001-079_T0_COL_LP_5p_N1__CGACCTTTCAGCTCTC-1	Myeloid	18.1859
001-079_T0_COL_LP_5p_N1__AGAATAGCACAGAGGT-1	Myeloid	10.6776
001-079_T0_COL_LP_5p_N1__GCTTCCATCAACGCTA-1	Myeloid	4.22365
001-079_T0_COL_LP_5p_N1__GTCGTAAAGACTCGGA-1	Myeloid	5.08699
001-079_T0_COL_LP_5p_N1__GATGAAAGTGGTACAG-1	Myeloid	17.6471
001-079_T0_COL_LP_5p_N1__TTGTAGGAGATATGCA-1	Myeloid	17.1959
001-079_T0_COL_LP_5p_N1__TCCCGATTCCCAAGAT-1	Myeloid	7.58955
001-079_T0_COL_LP_5p_N1__GTGCGGTGTGCCTGGT-1	Myeloid	10.2472
001-079_T0_COL_LP_5p_N1__GGATGTTAGGCTAGAC-1	Myeloid	7.32039
001-079_T0_COL_LP_5p_N1__GTTACAGTCTCAACTT-1	Myeloid	8.59733
001-079_T0_COL_LP_5p_N1__AGCTTGACATTATCTC-1	Myeloid	18.1214
001-079_T0_COL_LP_5p_N1__GGGCACTGTATAGGTA-1	Myeloid	14.6867
001-079_T0_COL_LP_5p_N1__GTTCATTTCGTCTGCT-1	Myeloid	8.60119
001-079_T0_COL_LP_5p_N1__GGCTCGAGTCTCGTTC-1	Myeloid	19.2655
001-079_T0_COL_LP_5p_N1__ACAGCTAAGTAATCCC-1	Myeloid	9.2961
001-079_T0_COL_LP_5p_N1__AGCGGTCGTTGACGTT-1	Myeloid	13.9796
001-079_T0_COL_LP_5p_N1__TCGTACCGTCGCGAAA-1	Myeloid	8.61921
001-079_T0_COL_LP_5p_N1__TGTCCCAGTACTTCTT-1	Myeloid	11.0968
001-079_T0_COL_LP_5p_N1__AGGTCCGAGACTTGAA-1	Myeloid	7.9258
001-079_T0_COL_LP_5p_N1__CTGTTTATCCTTTCTC-1	Myeloid	20.102
001-079_T0_COL_LP_5p_N1__AACTGGTTCAGCCTAA-1	Myeloid	14.2575
001-079_T0_COL_LP_5p_N1__TACCTTACAGTCAGCC-1	Myeloid	6.5447
001-079_T0_COL_LP_5p_N1__TACCTTAGTTCCTCCA-1	Myeloid	9.03387
001-079_T0_COL_LP_5p_N1__CGGAGCTTCGTTACAG-1	Myeloid	7.08029
001-079_T0_COL_LP_5p_N1__GTAGGCCTCAACTCTT-1	Myeloid	11.865
001-079_T0_COL_LP_5p_N1__CCTCAGTAGGTGCTTT-1	Myeloid	4.6136
001-079_T0_COL_LP_5p_N1__CACACCTAGCGTTTAC-1	Myeloid	15.4213
001-079_T0_COL_LP_5p_N1__TATGCCCAGATCTGAA-1	Myeloid	4.51511
001-079_T0_COL_LP_5p_N1__GCTGGGTCACTATCTT-1	Myeloid	7.97178
001-079_T0_COL_LP_5p_N1__GATCTAGCAAACTGCT-1	Myeloid	8.86521
001-079_T0_COL_LP_5p_N1__AGGTCCGGTAGCGTCC-1	Myeloid	9.10626
001-079_T0_COL_LP_5p_N1__ACGATACAGTGCCAGA-1	Myeloid	4.84199
001-079_T0_COL_LP_5p_N1__CTAGTGAGTAGCACGA-1	Myeloid	14.888
001-079_T0_COL_LP_5p_N1__GAACATCAGTGCCAGA-1	Myeloid	7.37016
001-079_T0_COL_LP_5p_N1__GAACGGAAGTCGATAA-1	Myeloid	7.60616
001-079_T0_COL_LP_5p_N1__TGGGAAGAGTGAAGTT-1	Myeloid	7.892
001-079_T0_COL_LP_5p_N1__CAGATCAAGGGATACC-1	Myeloid	7.55149
001-079_T0_COL_LP_5p_N1__GACCTGGGTTGTTTGG-1	Myeloid	12.329
001-079_T0_COL_LP_5p_N1__CTAGAGTGTCTTCAAG-1	Myeloid	14.3102
001-079_T0_COL_LP_5p_N1__CAAGATCTCCCAAGAT-1	Myeloid	6.71783
001-079_T0_COL_LP_5p_N1__ACTGAGTCATTAGCCA-1	Myeloid	5.16234
001-079_T0_COL_LP_5p_N1__TGCGTGGAGTATCGAA-1	Myeloid	17.2741
001-079_T0_COL_LP_5p_N1__CTTCTCTAGTACGACG-1	Myeloid	6.89283
001-079_T0_COL_LP_5p_N1__GCAGCCACATCTATGG-1	Myeloid	7.70969
001-079_T0_COL_LP_5p_N1__CTAAGACGTGGTGTAG-1	Myeloid	9.62007
001-079_T0_COL_LP_5p_N1__AGCGTCGTCACCATAG-1	Myeloid	6.98142
001-079_T0_COL_LP_5p_N1__TGTGTTTAGGCAATTA-1	Myeloid	9.68345
001-079_T0_COL_LP_5p_N1__TAGGCATTCGTTACGA-1	Myeloid	10.0758
001-079_T0_COL_LP_5p_N1__CGGACTGGTACAGCAG-1	Myeloid	1.07743
001-079_T0_COL_LP_5p_N1__CGTTCTGGTTACGACT-1	Myeloid	19.1068
001-079_T0_COL_LP_5p_N1__CAGCGACTCGCCTGAG-1	Myeloid	5.32429
001-079_T0_COL_LP_5p_N1__GTATCTTAGATGGGTC-1	Myeloid	7.64252
001-079_T0_COL_LP_5p_N1__TTAGTTCGTATTAGCC-1	Myeloid	4.59703
001-079_T0_COL_LP_5p_N1__CGTGTAAAGCGATGAC-1	Myeloid	5.3075
001-079_T0_COL_LP_5p_N1__TGACTAGCATCCCACT-1	Myeloid	14.0565
001-079_T0_COL_LP_5p_N1__GTGTGCGTCCTATGTT-1	Myeloid	5.76471
001-079_T0_COL_LP_5p_N1__ACTGAGTGTTTGTTGG-1	Myeloid	10.259
001-079_T0_COL_LP_5p_N1__TCAGGATGTCCGTGAC-1	Myeloid	8.79303
001-079_T0_COL_LP_5p_N1__TTCGGTCAGGTACTCT-1	Myeloid	9.39224
001-079_T0_COL_LP_5p_N1__GACAGAGAGTCCATAC-1	Myeloid	3.33012
001-079_T0_COL_LP_5p_N1__TAGGCATGTCATACTG-1	Myeloid	4.8996
001-079_T0_COL_LP_5p_N1__ATCCACCGTTTGTTGG-1	Myeloid	5.13239
001-079_T0_COL_LP_5p_N1__CTCTAATTCCCTAACC-1	Myeloid	9.26832
001-079_T0_COL_LP_5p_N1__TTTACTGGTCTGATTG-1	Myeloid	3.89689
001-079_T0_COL_LP_5p_N1__GACAGAGTCATGCAAC-1	Myeloid	4.06921
001-079_T0_COL_LP_5p_N1__CGACTTCCACAGGAGT-1	Myeloid	5.30465
001-079_T0_COL_LP_5p_N1__CTACCCAGTTTGGGCC-1	Myeloid	11.6867
001-079_T0_COL_LP_5p_N1__TTCGAAGTCTTGTTTG-1	Myeloid	6.96371
001-079_T0_COL_LP_5p_N1__CAGCTAACACGGCCAT-1	Myeloid	3.92453
001-079_T0_COL_LP_5p_N1__GCGAGAAAGGACAGCT-1	Myeloid	5.31938
001-079_T0_COL_LP_5p_N1__ATTGGTGAGACTCGGA-1	Myeloid	4.34493
001-079_T0_COL_LP_5p_N1__TACGGGCGTTACGTCA-1	Myeloid	1.71647
001-079_T0_COL_LP_5p_N1__TCAGGTATCCTCCTAG-1	Myeloid	4.60781
001-079_T0_COL_LP_5p_N1__TATGCCCAGTGGTAGC-1	Myeloid	7.05514
001-079_T0_COL_LP_5p_N1__AACTCTTGTCACACGC-1	Myeloid	1.66257
001-079_T0_COL_LP_5p_N1__TCGGGACCAAGACGTG-1	Myeloid	5.95382
001-079_T0_COL_LP_5p_N1__CGAGAAGTCAAGAAGT-1	Myeloid	10.3289
001-079_T0_COL_LP_5p_N1__GCGAGAAAGGTTACCT-1	Myeloid	6.52287
001-079_T0_COL_LP_5p_N1__CTCGGGATCGTAGGAG-1	Myeloid	2.65014
001-079_T0_COL_LP_5p_N1__CTCTAATAGTGCCAGA-1	Myeloid	4.67714
001-079_T0_COL_LP_5p_N1__GATGAAAAGACCCACC-1	Myeloid	9.06438
001-079_T0_COL_LP_5p_N1__GGATTACAGGATCGCA-1	Myeloid	1.52395
001-079_T0_COL_LP_5p_N1__CAACCTCAGTCGAGTG-1	Myeloid	6.10771
001-079_T0_COL_LP_5p_N1__CGGTTAAAGGTTCCTA-1	Myeloid	3.80258
001-079_T0_COL_LP_5p_N1__GAGCAGAGTGATAAAC-1	Myeloid	11.8236
001-079_T0_COL_LP_5p_N1__GTTCTCGAGTTAGGTA-1	Myeloid	10.4039
001-079_T0_COL_LP_5p_N1__ACGATGTTCGTCCAGG-1	Myeloid	3.18542
001-079_T0_COL_LP_5p_N1__TCTGGAAAGTCAAGGC-1	Myeloid	4.39217
001-079_T0_COL_LP_5p_N1__TACCTTACAATGAATG-1	Myeloid	5.19407
001-079_T0_COL_LP_5p_N1__AATCCAGCACTGCCAG-1	Myeloid	1.70927
001-079_T0_COL_LP_5p_N1__CAAGAAAGTTACGGAG-1	Myeloid	7.75603
001-079_T0_COL_LP_5p_N1__CACAGTATCATCATTC-1	Myeloid	5.76034
001-079_T0_COL_LP_5p_N1__AACCATGTCGTCCGTT-1	Myeloid	7.57909
001-079_T0_COL_LP_5p_N1__GCATGCGCACATCCAA-1	Myeloid	10.5532
001-079_T0_COL_LP_5p_N1__AGAGCTTAGATCTGCT-1	Myeloid	-0.247102
001-079_T0_COL_LP_5p_N1__ATTGGTGAGTGGGCTA-1	Myeloid	3.99453
001-079_T0_COL_LP_5p_N1__TCTATTGCATCGATGT-1	Myeloid	6.70008
001-079_T0_COL_LP_5p_N1__CAGCATAAGGTGATAT-1	Myeloid	4.90594
001-079_T0_COL_LP_5p_N1__GCGAGAAAGGTGACCA-1	Myeloid	3.95327
001-079_T0_COL_LP_5p_N1__GTGCTTCTCTGATACG-1	Myeloid	15.1859
001-079_T0_COL_LP_5p_N1__ATGAGGGTCAGTTCGA-1	Myeloid	2.87548
001-079_T0_COL_LP_5p_N1__TTCGAAGAGAGTACCG-1	Myeloid	5.2046
001-079_T0_COL_LP_5p_N1__CCGTGGATCCCGGATG-1	Myeloid	6.35049
001-079_T0_COL_LP_5p_N1__TTGACTTGTCGAAAGC-1	Myeloid	9.27352
001-079_T0_COL_LP_5p_N1__ATAAGAGAGTCAAGCG-1	Myeloid	4.06359
001-079_T0_COL_LP_5p_N1__CTGTTTAGTTCGCGAC-1	Myeloid	9.59109
001-079_T0_COL_LP_5p_N1__TTAGTTCCATCCTAGA-1	Myeloid	4.24958
001-079_T0_COL_LP_5p_N1__CCCATACGTCTTCGTC-1	Myeloid	1.64575
001-079_T0_COL_LP_5p_N1__CAGGTGCAGGCTATCT-1	Myeloid	5.03536
001-079_T0_COL_LP_5p_N1__CAGCAGCCAAGGGTCA-1	Myeloid	6.0451
001-079_T0_COL_LP_5p_N1__GACGGCTAGTATCGAA-1	Myeloid	8.07385
001-079_T0_COL_LP_5p_N1__TGAGGGACAGCTGGCT-1	Myeloid	4.96152
001-079_T0_COL_EPI_5p_N1__TGCGGGTTCGAACTGT-1	Myeloid	5.94364
001-079_T0_COL_EPI_5p_N1__GTCGTAAAGAGTAATC-1	Myeloid	11.7728
001-082_T0_COL_EPI_5p_N1__ATCCGAACAAAGCGGT-1	Myeloid	3.24163
001-082_T0_COL_EPI_5p_N1__GACGCGTAGCTAACTC-1	Myeloid	5.5364
001-082_T0_COL_EPI_5p_N1__GACTACAAGTGAATTG-1	Myeloid	9.97998
001-082_T0_COL_EPI_5p_N1__TAAGAGACAATCGAAA-1	Myeloid	17.8752
001-082_T0_COL_EPI_5p_N1__AAAGATGCAAGTAATG-1	Myeloid	6.36132
001-082_T0_COL_EPI_5p_N1__GCCTCTACATTTGCTT-1	Myeloid	2.39328
001-082_T0_COL_EPI_5p_N1__TTCTCCTTCGCACTCT-1	Myeloid	2.0388
001-082_T0_COL_EPI_5p_N1__CACACAATCTGCGACG-1	Myeloid	3.73159
001-082_T0_COL_EPI_5p_N1__GATCGCGGTTCATGGT-1	Myeloid	6.44346
001-085_T0_COL_EPI_5p_N1__GTGCTTCGTTCCATGA-1	Myeloid	7.08651
001-085_T0_COL_EPI_5p_N1__GTGTGCGTCTGGTATG-1	Myeloid	1.70084
001-085_T0_COL_EPI_5p_N1__ACGCAGCAGGCGACAT-1	Myeloid	24.0806
001-085_T0_COL_EPI_5p_N1__CGGAGCTGTCGTCTTC-1	Myeloid	2.15881
001-085_T0_COL_LP_5p_N1__GAACATCCACTACAGT-1	Myeloid	7.10731
001-085_T0_COL_LP_5p_N1__AGAGCTTGTTCCACAA-1	Myeloid	7.88431
001-085_T0_COL_LP_5p_N1__AGTGGGAGTAGAAGGA-1	Myeloid	2.44908
001-085_T0_COL_LP_5p_N1__GATTCAGTCTTGAGAC-1	Myeloid	6.51054
001-085_T0_COL_LP_5p_N1__CCCAGTTTCGCATGAT-1	Myeloid	3.42385
001-085_T0_COL_LP_5p_N1__ACGCAGCAGACTACAA-1	Myeloid	7.95242
001-085_T0_COL_LP_5p_N1__CGGACGTCACGAAATA-1	Myeloid	6.71584
001-085_T0_COL_LP_5p_N1__GCGCGATCAACTTGAC-1	Myeloid	3.59285
001-085_T0_COL_LP_5p_N1__GTAGGCCTCACCGTAA-1	Myeloid	9.26533
001-085_T0_COL_LP_5p_N1__GCTGGGTAGTACGCGA-1	Myeloid	7.91022
001-085_T0_COL_LP_5p_N1__GGACAAGAGACAGGCT-1	Myeloid	6.93725
001-085_T0_COL_LP_5p_N1__AAAGCAAAGCTGAACG-1	Myeloid	4.17811
001-085_T0_COL_LP_5p_N1__CATCAAGAGTATTGGA-1	Myeloid	6.56534
001-085_T0_COL_LP_5p_N1__CCGTACTTCTATGTGG-1	Myeloid	3.46767
001-085_T0_COL_LP_5p_N1__GTCACAAGTGTTTGGT-1	Myeloid	2.15317
001-085_T0_COL_LP_5p_N1__ACGAGCCAGGTTACCT-1	Myeloid	7.11763
001-085_T0_COL_LP_5p_N1__TTCTTAGTCTGGTATG-1	Myeloid	8.64953
001-085_T0_COL_LP_5p_N1__CAGAGAGTCTTCATGT-1	Myeloid	3.98588
001-085_T0_COL_LP_5p_N1__TCAGCTCCAGGTCTCG-1	Myeloid	6.24051
001-085_T0_COL_LP_5p_N1__CACAGGCCAACTGGCC-1	Myeloid	8.00689
001-085_T0_COL_LP_5p_N1__TGACAACTCAGAGCTT-1	Myeloid	5.95377
001-085_T0_COL_LP_5p_N1__CACACTCCAAGGTTTC-1	Myeloid	3.59831
001-085_T0_COL_LP_5p_N1__TCGTAGAAGGTAGCTG-1	Myeloid	13.3767
001-085_T0_COL_LP_5p_N1__GGAACTTAGGATGGAA-1	Myeloid	2.98446
001-085_T0_COL_LP_5p_N1__CACACCTAGCTGTTCA-1	Myeloid	5.51475
001-085_T0_COL_LP_5p_N1__GGTGAAGCATTGGCGC-1	Myeloid	2.58768
001-085_T0_COL_LP_5p_N1__GAATGAAAGCTCTCGG-1	Myeloid	4.59558
001-085_T0_COL_LP_5p_N1__GACACGCTCAGTACGT-1	Myeloid	10.7634
001-085_T0_COL_LP_5p_N1__CAGCAGCGTCAACATC-1	Myeloid	5.61046
001-085_T0_COL_LP_5p_N1__GGGTTGCGTAGCCTAT-1	Myeloid	4.88872
001-085_T0_COL_LP_5p_N1__AGTGTCAAGATCCTGT-1	Myeloid	16.4324
001-085_T0_COL_LP_5p_N1__CTTAACTGTAGTAGTA-1	Myeloid	12.3253
001-085_T0_COL_LP_5p_N1__CACTCCAGTAAACGCG-1	Myeloid	7.37833
001-085_T0_COL_LP_5p_N1__CGTTGGGGTTCCAACA-1	Myeloid	6.76171
001-085_T0_COL_LP_5p_N1__GCACTCTCATCGATGT-1	Myeloid	7.76102
001-085_T0_COL_LP_5p_N1__ACACCGGGTCCCTACT-1	Myeloid	8.19941
001-085_T0_COL_LP_5p_N1__ATAAGAGAGTTTAGGA-1	Myeloid	7.67382
001-085_T0_COL_LP_5p_N1__ACGGAGATCTCTGAGA-1	Myeloid	4.04898
001-085_T0_COL_LP_5p_N1__GTAGGCCTCGAATGGG-1	Myeloid	6.53154
001-085_T0_COL_LP_5p_N1__ATAGACCAGGCCCGTT-1	Myeloid	8.17498
001-085_T0_COL_LP_5p_N1__TAAACCGTCATTTGGG-1	Myeloid	7.1984
001-085_T0_COL_LP_5p_N1__CGTCACTTCCATTCTA-1	Myeloid	8.91855
001-085_T0_COL_LP_5p_N1__GATCGTACAGGATCGA-1	Myeloid	7.01092
001-085_T0_COL_LP_5p_N1__ACGAGCCGTTTGCATG-1	Myeloid	10.2416
001-085_T0_COL_LP_5p_N1__ATGCGATAGGGATGGG-1	Myeloid	11.132
001-085_T0_COL_LP_5p_N1__GTTAAGCAGGCTATCT-1	Myeloid	14.6883
001-085_T0_COL_LP_5p_N1__ACACCCTAGGTTCCTA-1	Myeloid	3.80285
001-085_T0_COL_LP_5p_N1__GTTCTCGAGAACTGTA-1	Myeloid	13.8208
001-085_T0_COL_LP_5p_N1__GGGCACTTCATCGGAT-1	Myeloid	15.794
001-085_T0_COL_LP_5p_N1__AGCTCTCCACTTACGA-1	Myeloid	7.91239
001-085_T0_COL_LP_5p_N1__ACTATCTGTTGACGTT-1	Myeloid	14.7486
001-085_T0_COL_LP_5p_N1__TAGTTGGTCTCTTATG-1	Myeloid	6.83272
001-085_T0_COL_LP_5p_N1__TATCAGGAGAGTACCG-1	Myeloid	3.81543
001-085_T0_COL_LP_5p_N1__AGATTGCGTCTTGATG-1	Myeloid	2.27944
001-085_T0_COL_LP_5p_N1__TACTCGCTCGCCTGAG-1	Myeloid	5.58624
001-085_T0_COL_LP_5p_N1__ATTGGACGTTCCGTCT-1	Myeloid	3.77574
001-085_T0_COL_LP_5p_N1__GATCAGTAGCCACGCT-1	Myeloid	5.01208
001-085_T0_COL_LP_5p_N1__CTAGCCTGTTGCGTTA-1	Myeloid	4.65451
001-085_T0_COL_LP_5p_N1__TGGGAAGTCCAACCAA-1	Myeloid	6.37961
001-085_T0_COL_LP_5p_N1__ACGCCGAAGCATGGCA-1	Myeloid	4.68723
001-085_T0_COL_LP_5p_N1__TACCTATGTCACCCAG-1	Myeloid	5.98199
001-085_T0_COL_LP_5p_N1__CACCTTGTCCGCGTTT-1	Myeloid	13.735
001-085_T0_COL_LP_5p_N1__AACTCAGAGGGATCTG-1	Myeloid	5.78306
001-085_T0_COL_LP_5p_N1__AGCTCCTTCAAGGTAA-1	Myeloid	5.10786
001-085_T0_COL_LP_5p_N1__GCAGCCAGTATGAATG-1	Myeloid	16.311
001-085_T0_COL_LP_5p_N1__AGGTCATTCACCGGGT-1	Myeloid	7.68248
001-085_T0_COL_LP_5p_N1__GACGTTATCTTGTTTG-1	Myeloid	11.547
001-085_T0_COL_LP_5p_N1__ATGGGAGTCCTTTCGG-1	Myeloid	14.2798
001-085_T0_COL_LP_5p_N1__TCAACGAAGAACAACT-1	Myeloid	11.7278
001-085_T0_COL_LP_5p_N1__CGATTGATCTACCAGA-1	Myeloid	5.93742
001-085_T0_COL_LP_5p_N1__CGGTTAATCCACTCCA-1	Myeloid	16.7075
001-085_T0_COL_LP_5p_N1__TCTTTCCAGTGCCATT-1	Myeloid	7.06927
001-085_T0_COL_LP_5p_N1__AACTCAGTCCAGAAGG-1	Myeloid	8.77286
001-085_T0_COL_LP_5p_N1__GCCAAATCATTAACCG-1	Myeloid	15.4832
001-085_T0_COL_LP_5p_N1__ACGCCGACACTACAGT-1	Myeloid	6.607
001-085_T0_COL_LP_5p_N1__ACGGCCATCTGTCTCG-1	Myeloid	4.35469
001-085_T0_COL_LP_5p_N1__AGGGATGTCCGAAGAG-1	Myeloid	6.71583
001-085_T0_COL_LP_5p_N1__CCTACCAAGGCTCTTA-1	Myeloid	5.30352
001-085_T0_COL_LP_5p_N1__TACGGATCATGAACCT-1	Myeloid	5.35356
001-085_T0_COL_LP_5p_N1__AAGGCAGTCTGTCCGT-1	Myeloid	21.7925
001-085_T0_COL_LP_5p_N1__CGCTGGATCAACGCTA-1	Myeloid	4.88964
001-085_T0_COL_LP_5p_N1__ATTACTCCATCCCACT-1	Myeloid	15.657
001-085_T0_COL_LP_5p_N1__AAGGTTCAGTATGACA-1	Myeloid	12.9226
001-085_T0_COL_LP_5p_N1__GAGGTGATCCAAGCCG-1	Myeloid	3.70994
001-085_T0_COL_LP_5p_N1__GCTTGAAAGGCAATTA-1	Myeloid	7.25452
001-085_T0_COL_LP_5p_N1__ATGAGGGTCTTTAGTC-1	Myeloid	7.72613
001-085_T0_COL_LP_5p_N1__CGGACGTCACGAAGCA-1	Myeloid	6.87316
001-085_T0_COL_LP_5p_N1__TTTCCTCCATGGGAAC-1	Myeloid	6.19414
001-085_T0_COL_LP_5p_N1__TGCGTGGTCGCGATCG-1	Myeloid	5.23995
001-085_T0_COL_LP_5p_N1__TTGCCGTTCGCGTAGC-1	Myeloid	9.68997
001-085_T0_COL_LP_5p_N1__CTGAAGTAGCGAAGGG-1	Myeloid	6.13229
001-085_T0_COL_LP_5p_N1__GACTAACCAATCCAAC-1	Myeloid	4.06817
001-085_T0_COL_LP_5p_N1__TACTTACGTTCCATGA-1	Myeloid	2.07177
001-085_T0_COL_LP_5p_N1__TTCCCAGCAGCCTTTC-1	Myeloid	4.9114
001-085_T0_COL_LP_5p_N1__CTCGGGATCGACAGCC-1	Myeloid	8.47181
001-085_T0_COL_LP_5p_N1__AGGGATGAGGTCATCT-1	Myeloid	4.5076
001-085_T0_COL_LP_5p_N1__GACACGCGTACCGAGA-1	Myeloid	4.67572
001-085_T0_COL_LP_5p_N1__GTGGGTCTCAGCACAT-1	Myeloid	8.71673
001-085_T0_COL_LP_5p_N1__TGTTCCGTCCAACCAA-1	Myeloid	8.80296
001-085_T0_COL_LP_5p_N1__CCTACCAAGACCTTTG-1	Myeloid	20.7414
001-085_T0_COL_LP_5p_N1__GGGATGATCAAGGTAA-1	Myeloid	6.51313
001-085_T0_COL_LP_5p_N1__GGTGAAGCATAGGATA-1	Myeloid	4.76473
001-085_T0_COL_LP_5p_N1__GAGGTGAAGCCCGAAA-1	Myeloid	9.67445
001-085_T0_COL_LP_5p_N1__TAAGTGCGTCCGAATT-1	Myeloid	5.78676
001-085_T0_COL_LP_5p_N1__ACTTACTAGGAATCGC-1	Myeloid	5.12663
001-085_T0_COL_LP_5p_N1__TATCTCAAGACTTTCG-1	Myeloid	8.87586
001-085_T0_COL_LP_5p_N1__TCACGAACAGACGTAG-1	Myeloid	5.98561
001-085_T0_COL_LP_5p_N1__CGTCCATCAACACGCC-1	Myeloid	6.67742
001-085_T0_COL_LP_5p_N1__GCTTGAACATCCTAGA-1	Myeloid	8.75081
001-085_T0_COL_LP_5p_N1__CACCTTGGTGCAGGTA-1	Myeloid	10.0823
001-085_T0_COL_LP_5p_N1__GCGCAGTGTTCAGCGC-1	Myeloid	4.57953
001-085_T0_COL_LP_5p_N1__AACTCCCTCTGGGCCA-1	Myeloid	4.40687
001-085_T0_COL_LP_5p_N1__GCATGTACAAGAGTCG-1	Myeloid	7.86429
001-085_T0_COL_LP_5p_N1__ATCTACTTCACGAAGG-1	Myeloid	5.15117
001-085_T0_COL_LP_5p_N1__CGTTCTGCATAACCTG-1	Myeloid	3.9389
001-085_T0_COL_LP_5p_N1__TTAGTTCAGATCGGGT-1	Myeloid	12.3384
001-085_T0_COL_LP_5p_N1__GCATGTACAATCACAC-1	Myeloid	12.9915
001-085_T0_COL_LP_5p_N1__ATCTGCCGTAATCACC-1	Myeloid	7.50275
001-085_T0_COL_LP_5p_N1__TCGGTAATCTTCTGGC-1	Myeloid	3.89578
001-085_T0_COL_LP_5p_N1__GACGTGCAGTTAAGTG-1	Myeloid	3.3469
001-085_T0_COL_LP_5p_N1__AAAGATGTCTGTTTGT-1	Myeloid	3.77463
001-085_T0_COL_LP_5p_N1__AGAGCTTCAAAGCGGT-1	Myeloid	5.54246
001-085_T0_COL_LP_5p_N1__GGATTACCAGTATAAG-1	Myeloid	9.97424
001-085_T0_COL_LP_5p_N1__AGGTCCGCAGACGTAG-1	Myeloid	8.74427
001-085_T0_COL_LP_5p_N1__CAACCTCTCCCTGACT-1	Myeloid	3.3473
001-085_T0_COL_LP_5p_N1__CAAGGCCCACGCGAAA-1	Myeloid	4.4314
001-085_T0_COL_LP_5p_N1__CGTTGGGCATCCGCGA-1	Myeloid	3.52251
001-085_T0_COL_LP_5p_N1__GGACATTCAGGGATTG-1	Myeloid	19.3065
001-085_T0_COL_LP_5p_N1__GTCTTCGAGTGTTAGA-1	Myeloid	10.2751
001-085_T0_COL_LP_5p_N1__TCAACGAGTAGGGTAC-1	Myeloid	5.69212
001-085_T0_COL_LP_5p_N1__AGCGTATGTGACGGTA-1	Myeloid	10.9758
001-085_T0_COL_LP_5p_N1__CACATTTGTGGTAACG-1	Myeloid	2.30954
001-085_T0_COL_LP_5p_N1__GACGGCTAGTAGCGGT-1	Myeloid	7.76574
001-085_T0_COL_LP_5p_N1__TGGGCGTCATCCTAGA-1	Myeloid	11.5558
001-085_T0_COL_LP_5p_N1__CTCCTAGAGGGATGGG-1	Myeloid	11.3141
001-085_T0_COL_LP_5p_N1__AGGGATGGTCAAACTC-1	Myeloid	3.87487
001-085_T0_COL_LP_5p_N1__CCATGTCGTAGAGGAA-1	Myeloid	9.80516
001-085_T0_COL_LP_5p_N1__CCGGGATAGTGCGTGA-1	Myeloid	7.4067
001-085_T0_COL_LP_5p_N1__TTTGCGCAGAGTGACC-1	Myeloid	13.0582
001-085_T0_COL_LP_5p_N1__CAGGTGCCAGGTCGTC-1	Myeloid	13.316
001-085_T0_COL_LP_5p_N1__ACGAGCCAGGAGCGTT-1	Myeloid	14.9005
001-085_T0_COL_LP_5p_N1__CTACACCCAATAGCAA-1	Myeloid	10.1941
001-085_T0_COL_LP_5p_N1__AGGTCATGTCAAAGAT-1	Myeloid	3.60989
001-085_T0_COL_LP_5p_N1__TCAGATGGTTAAGTAG-1	Myeloid	7.85428
001-085_T0_COL_LP_5p_N1__CCGTTCAAGGCTAGAC-1	Myeloid	13.7113
001-085_T0_COL_LP_5p_N1__AGGGTGAGTCCGCTGA-1	Myeloid	7.22552
001-085_T0_COL_LP_5p_N1__GGTGTTAGTAAGGATT-1	Myeloid	4.7102
001-085_T0_COL_LP_5p_N1__TATCAGGAGCTATGCT-1	Myeloid	4.29846
001-085_T0_COL_LP_5p_N1__GCGGGTTCATGCCCGA-1	Myeloid	4.86627
001-085_T0_COL_LP_5p_N1__CTCGGAGAGTGTTTGC-1	Myeloid	3.40575
001-085_T0_COL_LP_5p_N1__CTTCTCTTCTCCTATA-1	Myeloid	6.01085
001-085_T0_COL_LP_5p_N1__AGCGGTCAGACAGAGA-1	Myeloid	6.60022
001-085_T0_COL_LP_5p_N1__TACCTATGTAGAAAGG-1	Myeloid	3.47376
001-085_T0_COL_LP_5p_N1__CGTTGGGCATGCCTTC-1	Myeloid	6.83967
001-085_T0_COL_LP_5p_N1__CTTTGCGGTGATGCCC-1	Myeloid	13.2881
001-085_T0_COL_LP_5p_N1__CAGCTGGAGCACGCCT-1	Myeloid	5.19737
001-085_T0_COL_LP_5p_N1__GCCTCTAAGAGGGATA-1	Myeloid	6.32833
001-085_T0_COL_LP_5p_N1__CTTAGGAGTCTTGTCC-1	Myeloid	8.5362
001-085_T0_COL_LP_5p_N1__ACACCCTGTTCGAATC-1	Myeloid	5.60216
001-085_T0_COL_LP_5p_N1__CCACCTAAGCGTCTAT-1	Myeloid	3.31864
001-085_T0_COL_LP_5p_N1__CGGTTAAGTGGCAAAC-1	Myeloid	7.56012
001-085_T0_COL_LP_5p_N1__TCAGGATGTTCACGGC-1	Myeloid	3.08935
001-085_T0_COL_LP_5p_N1__GTTCGGGGTCTCTCGT-1	Myeloid	5.91663
001-085_T0_COL_LP_5p_N1__CGAGAAGTCTCGTTTA-1	Myeloid	8.54852
001-085_T0_COL_LP_5p_N1__CAAGATCAGAGAACAG-1	Myeloid	16.7521
001-085_T0_COL_LP_5p_N1__AACCGCGTCTTTACAC-1	Myeloid	3.40931
001-085_T0_COL_LP_5p_N1__GGATGTTCACAAGACG-1	Myeloid	5.14508
001-085_T0_COL_LP_5p_N1__TTTATGCTCACGACTA-1	Myeloid	6.07267
001-085_T0_COL_LP_5p_N1__TAAACCGCATGCCCGA-1	Myeloid	10.5541
001-085_T0_COL_LP_5p_N1__CAAGTTGCAATCGGTT-1	Myeloid	6.42441
001-085_T0_COL_LP_5p_N1__CCTAAAGCATGGGACA-1	Myeloid	6.08668
001-085_T0_COL_LP_5p_N1__TGCGGGTTCTCCAACC-1	Myeloid	3.29767
001-085_T0_COL_LP_5p_N1__ACTGAACGTTGGTTTG-1	Myeloid	14.3892
001-085_T0_COL_LP_5p_N1__GGAAAGCAGACTGTAA-1	Myeloid	6.44902
001-085_T0_COL_LP_5p_N1__ATCCGAAAGTTTGCGT-1	Myeloid	2.47398
001-085_T0_COL_LP_5p_N1__CCGGGATGTAGCTGCC-1	Myeloid	10.6868
001-085_T0_COL_LP_5p_N1__TTCGGTCCACTTCGAA-1	Myeloid	10.6178
001-085_T0_COL_LP_5p_N1__TACTTGTAGGACTGGT-1	Myeloid	6.5806
001-085_T0_COL_LP_5p_N1__GACACGCCAGTGAGTG-1	Myeloid	7.73515
001-085_T0_COL_LP_5p_N1__TTCTTAGCATGTTGAC-1	Myeloid	6.45961
001-085_T0_COL_LP_5p_N1__ATCCACCAGTGCCATT-1	Myeloid	6.78793
001-085_T0_COL_LP_5p_N1__GCTGCAGTCCTACAGA-1	Myeloid	6.16307
001-085_T0_COL_LP_5p_N1__TTAGGACCAGCAGTTT-1	Myeloid	3.68346
001-085_T0_COL_LP_5p_N1__CCAATCCAGTCCTCCT-1	Myeloid	7.4071
001-085_T0_COL_LP_5p_N1__CTCGAGGTCACTTATC-1	Myeloid	3.33191
001-085_T0_COL_LP_5p_N1__GTGTGCGGTGTTAAGA-1	Myeloid	7.09248
001-085_T0_COL_LP_5p_N1__GAAGCAGAGATGCCTT-1	Myeloid	1.30666
001-085_T0_COL_LP_5p_N1__TCTGAGATCCTCGCAT-1	Myeloid	5.56359
001-085_T0_COL_LP_5p_N1__AGTGTCACACACATGT-1	Myeloid	5.10758
001-085_T0_COL_LP_5p_N1__ATTACTCGTTTAGGAA-1	Myeloid	4.89366
001-085_T0_COL_LP_5p_N1__GACGGCTGTGGGTCAA-1	Myeloid	7.38242
001-085_T0_COL_LP_5p_N1__TTGGAACAGTGTGAAT-1	Myeloid	19.06
001-085_T0_COL_LP_5p_N1__CTCGGAGCACTGTGTA-1	Myeloid	6.08698
001-085_T0_COL_LP_5p_N1__CGTTAGAAGCTGTCTA-1	Myeloid	5.62039
001-085_T0_COL_LP_5p_N1__AGTGAGGTCCTTCAAT-1	Myeloid	5.05075
001-085_T0_COL_LP_5p_N1__AAATGCCTCTGTCTCG-1	Myeloid	12.9137
001-085_T0_COL_LP_5p_N1__GAACATCTCATTGCGA-1	Myeloid	5.68264
001-085_T0_COL_LP_5p_N1__AAAGTAGTCGCCATAA-1	Myeloid	16.2301
001-085_T0_COL_LP_5p_N1__ACCAGTAGTATGAATG-1	Myeloid	6.53248
001-085_T0_COL_LP_5p_N1__TTGCCGTCATTCACTT-1	Myeloid	10.1755
001-085_T0_COL_LP_5p_N1__CGACTTCAGATACACA-1	Myeloid	8.05481
001-085_T0_COL_LP_5p_N1__CCGGTAGCATGTAAGA-1	Myeloid	4.09781
001-085_T0_COL_LP_5p_N1__GGCCGATGTACAGTTC-1	Myeloid	6.49149
001-085_T0_COL_LP_5p_N1__GGGTCTGCACGTCTCT-1	Myeloid	4.0165
001-085_T0_COL_LP_5p_N1__GACGCGTGTTCGCGAC-1	Myeloid	7.174
001-085_T0_COL_LP_5p_N1__TTGGAACTCCTCATTA-1	Myeloid	12.0449
001-085_T0_COL_LP_5p_N1__TAGTGGTGTGTTTGTG-1	Myeloid	6.13324
001-085_T0_COL_LP_5p_N1__TGGGCGTGTTTGTTTC-1	Myeloid	9.85923
001-085_T0_COL_LP_5p_N1__ATCACGATCCGCATAA-1	Myeloid	8.7043
001-085_T0_COL_LP_5p_N1__ACACCGGGTAGTAGTA-1	Myeloid	12.2209
001-085_T0_COL_LP_5p_N1__TTGACTTCACATGGGA-1	Myeloid	15.6647
001-085_T0_COL_LP_5p_N1__CGGAGTCCACATCCAA-1	Myeloid	7.0615
001-085_T0_COL_LP_5p_N1__GTGTGCGAGCGCCTTG-1	Myeloid	8.65064
001-085_T0_COL_LP_5p_N1__CTACGTCTCTTTAGGG-1	Myeloid	10.5763
001-085_T0_COL_LP_5p_N1__CTTAGGATCTAACTGG-1	Myeloid	6.36428
001-085_T0_COL_LP_5p_N1__CAGCAGCGTGCCTTGG-1	Myeloid	12.5344
001-085_T0_COL_LP_5p_N1__TCATTTGGTAGCCTCG-1	Myeloid	7.26905
001-085_T0_COL_LP_5p_N1__CCTAAAGAGGGCTTCC-1	Myeloid	11.3162
001-085_T0_COL_LP_5p_N1__CAAGAAATCCGCAGTG-1	Myeloid	8.17908
001-085_T0_COL_LP_5p_N1__ACGCCAGAGTGATCGG-1	Myeloid	17.6599
001-085_T0_COL_LP_5p_N1__GCACTCTCATCTCGCT-1	Myeloid	7.59906
001-085_T0_COL_LP_5p_N1__ATGGGAGCACATCCAA-1	Myeloid	6.05656
001-085_T0_COL_LP_5p_N1__GAGGTGATCAGCTGGC-1	Myeloid	3.16321
001-085_T0_COL_LP_5p_N1__CTCGTCAGTCGGGTCT-1	Myeloid	5.47856
001-085_T0_COL_LP_5p_N1__CAGGTGCGTTCGCGAC-1	Myeloid	3.23604
001-085_T0_COL_LP_5p_N1__CGCGTTTAGTACACCT-1	Myeloid	2.93101
001-085_T0_COL_LP_5p_N1__CGAATGTAGCGTAATA-1	Myeloid	4.28751
001-085_T0_COL_LP_5p_N1__CAGTCCTGTAGCGCAA-1	Myeloid	3.36953
001-085_T0_COL_LP_5p_N1__TTAACTCAGTTGCAGG-1	Myeloid	17.0921
001-085_T0_COL_LP_5p_N1__GGAATAAAGCAGCCTC-1	Myeloid	4.47626
001-085_T0_COL_LP_5p_N1__CGTGTCTGTACTCTCC-1	Myeloid	11.5761
001-085_T0_COL_LP_5p_N1__ACCAGTAGTGGTTTCA-1	Myeloid	5.06929
001-085_T0_COL_LP_5p_N1__CTCATTATCTGTTGAG-1	Myeloid	6.09563
001-085_T0_COL_LP_5p_N1__CGACCTTCATCGACGC-1	Myeloid	13.0222
001-085_T0_COL_LP_5p_N1__GTTCATTCACATCCAA-1	Myeloid	3.77415
001-085_T0_COL_LP_5p_N1__TTTACTGCAAACCCAT-1	Myeloid	1.19928
001-085_T0_COL_LP_5p_N1__GCTCCTACAGTATGCT-1	Myeloid	11.6537
001-085_T0_COL_LP_5p_N1__GGAGCAAAGTAACCCT-1	Myeloid	7.17637
001-085_T0_COL_LP_5p_N1__CGTGAGCAGAGCAATT-1	Myeloid	6.37733
001-085_T0_COL_LP_5p_N1__GGAATAACAACGCACC-1	Myeloid	3.30171
001-085_T0_COL_LP_5p_N1__CAAGATCTCCTTGGTC-1	Myeloid	12.2524
001-085_T0_COL_LP_5p_N1__GTCTTCGGTCAAGCGA-1	Myeloid	3.32167
001-085_T0_COL_LP_5p_N1__AGCTCTCAGAGACGAA-1	Myeloid	4.24542
001-085_T0_COL_LP_5p_N1__AAGACCTTCACCACCT-1	Myeloid	7.61891
001-085_T0_COL_LP_5p_N1__TCATTTGAGGCGCTCT-1	Myeloid	19.2071
001-085_T0_COL_LP_5p_N1__GTCGGGTTCGGCGCAT-1	Myeloid	0.435033
001-085_T0_COL_LP_5p_N1__CCCAGTTTCTAACCGA-1	Myeloid	7.99004
001-085_T0_COL_LP_5p_N1__AACGTTGGTGTGTGCC-1	Myeloid	18.4654
001-085_T0_COL_LP_5p_N1__ACGGAGAAGAACTCGG-1	Myeloid	9.98037
001-085_T0_COL_LP_5p_N1__GGACAAGTCAAACGGG-1	Myeloid	8.22984
001-085_T0_COL_LP_5p_N1__GCACTCTAGCGAGAAA-1	Myeloid	7.98911
001-085_T0_COL_LP_5p_N1__CTCACACTCGTTGCCT-1	Myeloid	5.53899
001-086_T0_COL_LP_5p_N1__CAGGTGCCACGAAGCA-1	Myeloid	5.98022
001-086_T0_COL_LP_5p_N1__GTATCTTTCCCTTGTG-1	Myeloid	6.10397
001-086_T0_COL_LP_5p_N1__CAGCATAAGCCAACAG-1	Myeloid	3.42544
001-086_T0_COL_LP_5p_N1__TGACTTTAGTTACCCA-1	Myeloid	5.09694
001-086_T0_COL_LP_5p_N1__CCACCTACAAGTAGTA-1	Myeloid	5.73478
001-086_T0_COL_LP_5p_N1__TAGCCGGTCGGTGTTA-1	Myeloid	1.71481
001-086_T0_COL_LP_5p_N1__ACCCACTAGCCCTAAT-1	Myeloid	8.94027
001-086_T0_COL_LP_5p_N1__TATCTCAAGGTGCTTT-1	Myeloid	11.3708
001-086_T0_COL_LP_5p_N1__GTCATTTTCTTGACGA-1	Myeloid	5.31924
001-086_T0_COL_LP_5p_N1__CTGAAGTCAAGCCCAC-1	Myeloid	5.95874
001-086_T0_COL_LP_5p_N1__CGGCTAGTCGGTTAAC-1	Myeloid	3.71693
001-086_T0_COL_LP_5p_N1__AGATCTGTCCTGTAGA-1	Myeloid	9.20727
001-086_T0_COL_LP_5p_N1__TACTCATGTAAAGTCA-1	Myeloid	13.5382
001-086_T0_COL_LP_5p_N1__GCTCCTACATCCAACA-1	Myeloid	7.71456
001-086_T0_COL_LP_5p_N1__CTAATGGTCGACAGCC-1	Myeloid	1.50929
001-086_T0_COL_LP_5p_N1__TGCCCTATCTTATCTG-1	Myeloid	9.07986
001-086_T0_COL_LP_5p_N1__TGAGCCGGTTTGACTG-1	Myeloid	3.84343
001-086_T0_COL_LP_5p_N1__GAACATCTCTTTAGTC-1	Myeloid	4.54429
001-086_T0_COL_LP_5p_N1__CGTCAGGCACAAGTAA-1	Myeloid	5.12529
001-086_T0_COL_LP_5p_N1__GGCCGATGTGTGGTTT-1	Myeloid	12.5476
001-086_T0_COL_LP_5p_N1__GTATCTTGTTTGACAC-1	Myeloid	3.1975
001-086_T0_COL_LP_5p_N1__TGGTTCCCACCAGTTA-1	Myeloid	5.56772
001-086_T0_COL_LP_5p_N1__AGTGAGGAGGGCTCTC-1	Myeloid	6.7634
001-086_T0_COL_LP_5p_N1__GAACATCAGGTAGCTG-1	Myeloid	10.2158
001-086_T0_COL_LP_5p_N1__CGCTTCAAGGTACTCT-1	Myeloid	2.99716
001-086_T0_COL_LP_5p_N1__GACACGCTCCTGCCAT-1	Myeloid	5.19165
001-086_T0_COL_LP_5p_N1__CGTCAGGCACGAAATA-1	Myeloid	12.865
001-086_T0_COL_LP_5p_N1__AGAGTGGAGCGATGAC-1	Myeloid	10.1035
001-086_T0_COL_LP_5p_N1__ACTGCTCGTACTCGCG-1	Myeloid	3.79212
001-086_T0_COL_LP_5p_N1__CGTAGCGAGCACCGTC-1	Myeloid	2.81706
001-086_T0_COL_LP_5p_N1__CACATTTAGAGTACAT-1	Myeloid	7.20619
001-086_T0_COL_LP_5p_N1__ACACCGGCACGAAAGC-1	Myeloid	6.90182
001-086_T0_COL_LP_5p_N1__TCGCGAGGTATCAGTC-1	Myeloid	6.80169
001-086_T0_COL_LP_5p_N1__TTGGCAACATCCGGGT-1	Myeloid	4.9674
001-086_T0_COL_LP_5p_N1__ATTCTACGTTAGAACA-1	Myeloid	14.9155
001-086_T0_COL_LP_5p_N1__ATCACGATCATAAAGG-1	Myeloid	7.47054
001-086_T0_COL_LP_5p_N1__CTTTGCGGTCGCATCG-1	Myeloid	2.38793
001-086_T0_COL_LP_5p_N1__AACTGGTTCACGGTTA-1	Myeloid	8.10804
001-086_T0_COL_LP_5p_N1__CACAGGCGTGACAAAT-1	Myeloid	13.3806
001-086_T0_COL_LP_5p_N1__CTCGAGGTCTACTTAC-1	Myeloid	3.39965
001-086_T0_COL_LP_5p_N1__CGATTGAAGGACAGCT-1	Myeloid	4.17089
001-086_T0_COL_LP_5p_N1__TCTGGAAGTCCGCTGA-1	Myeloid	12.2696
001-086_T0_COL_LP_5p_N1__CATTCGCCATCCAACA-1	Myeloid	4.29034
001-086_T0_COL_LP_5p_N1__GAACATCTCTTACCGC-1	Myeloid	3.41809
001-086_T0_COL_LP_5p_N1__ATCATGGTCTCTTATG-1	Myeloid	8.11448
001-086_T0_COL_LP_5p_N1__CCGTGGATCCGCTGTT-1	Myeloid	4.40412
001-086_T0_COL_LP_5p_N1__CAGCCGAAGACAGAGA-1	Myeloid	7.42668
001-086_T0_COL_LP_5p_N1__GGGCATCTCAACACAC-1	Myeloid	6.68495
001-086_T0_COL_LP_5p_N1__ACGTCAACACAGCGTC-1	Myeloid	5.46084
001-086_T0_COL_LP_5p_N1__TTTGCGCAGCGATCCC-1	Myeloid	6.16551
001-086_T0_COL_LP_5p_N1__CTACCCATCTAACCGA-1	Myeloid	2.87608
001-086_T0_COL_LP_5p_N1__TACAGTGGTCGGCACT-1	Myeloid	7.20163
001-086_T0_COL_LP_5p_N1__GTCTCGTTCACCCGAG-1	Myeloid	7.85091
001-086_T0_COL_LP_5p_N1__TCGGTAAAGTGGTCCC-1	Myeloid	2.75474
001-086_T0_COL_LP_5p_N1__ACGGCCAAGCTATGCT-1	Myeloid	10.8763
001-086_T0_COL_LP_5p_N1__CAGAGAGAGTCGATAA-1	Myeloid	14.7829
001-086_T0_COL_LP_5p_N1__ACGGGTCGTGCGAAAC-1	Myeloid	3.53415
001-086_T0_COL_LP_5p_N1__AACACGTCAGCTCGAC-1	Myeloid	7.08787
001-086_T0_COL_LP_5p_N1__TTGTAGGCAGGGAGAG-1	Myeloid	3.77964
001-086_T0_COL_LP_5p_N1__CTCGTACAGGAGTTTA-1	Myeloid	14.3778
001-086_T0_COL_LP_5p_N1__CGAGCCAGTTCCACGG-1	Myeloid	6.17291
001-086_T0_COL_LP_5p_N1__TGACTAGGTGTGACCC-1	Myeloid	3.34222
001-086_T0_COL_LP_5p_N1__TACTCATAGTAGATGT-1	Myeloid	2.81063
001-086_T0_COL_LP_5p_N1__AAGGAGCTCGCGGATC-1	Myeloid	3.7109
001-086_T0_COL_LP_5p_N1__GGGTCTGTCGACAGCC-1	Myeloid	1.08023
001-086_T0_COL_LP_5p_N1__TGAGCATCACAGGCCT-1	Myeloid	4.61815
001-086_T0_COL_LP_5p_N1__CGAATGTTCCTATTCA-1	Myeloid	4.85165
001-086_T0_COL_LP_5p_N1__CAGAGAGCACGACGAA-1	Myeloid	7.46164
001-086_T0_COL_LP_5p_N1__AGCGTCGCAGGTTTCA-1	Myeloid	4.25182
001-086_T0_COL_LP_5p_N1__GACGTGCGTCATACTG-1	Myeloid	10.0294
001-086_T0_COL_LP_5p_N1__TACCTTAGTGGTCCGT-1	Myeloid	11.2847
001-086_T0_COL_LP_5p_N1__TTGTAGGCAGGGTATG-1	Myeloid	10.6494
001-086_T0_COL_LP_5p_N1__TCAACGATCGCCAGCA-1	Myeloid	5.88515
001-086_T0_COL_LP_5p_N1__TGACAACAGGCAGGTT-1	Myeloid	3.42457
001-086_T0_COL_LP_5p_N1__AGTTGGTAGCCGTCGT-1	Myeloid	6.50644
001-086_T0_COL_LP_5p_N1__GCGCAACTCCAGTATG-1	Myeloid	4.08994
001-086_T0_COL_LP_5p_N1__TTGGAACGTAGCAAAT-1	Myeloid	6.9954
001-086_T0_COL_LP_5p_N1__CACACAAAGGCCCGTT-1	Myeloid	5.06856
001-086_T0_COL_LP_5p_N1__CTTAACTAGGTACTCT-1	Myeloid	7.31763
001-086_T0_COL_LP_5p_N1__GTCCTCAAGCGATCCC-1	Myeloid	5.7162
001-086_T0_COL_LP_5p_N1__GATGAGGAGCTAGTTC-1	Myeloid	5.1669
001-086_T0_COL_LP_5p_N1__GTCACGGCAAAGTGCG-1	Myeloid	12.4702
001-086_T0_COL_LP_5p_N1__GACGTGCTCCGTCAAA-1	Myeloid	2.60135
001-086_T0_COL_LP_5p_N1__CACACAAGTAACGACG-1	Myeloid	4.57995
001-086_T0_COL_LP_5p_N1__ATCGAGTAGCCGATTT-1	Myeloid	2.98909
001-086_T0_COL_LP_5p_N1__TCGTAGAAGTCATCCA-1	Myeloid	4.82045
001-086_T0_COL_LP_5p_N1__ATTGGTGTCGCCGTGA-1	Myeloid	2.36972
001-086_T0_COL_LP_5p_N1__TGACTAGTCATTTGGG-1	Myeloid	1.83265
001-086_T0_COL_LP_5p_N1__GGAAAGCCAGCTCGCA-1	Myeloid	6.15511
001-086_T0_COL_LP_5p_N1__ACGCAGCTCCATGAAC-1	Myeloid	1.54931
001-086_T0_COL_LP_5p_N1__TTAACTCTCAATCTCT-1	Myeloid	5.14364
001-086_T0_COL_LP_5p_N1__CCGGGATCAGATGAGC-1	Myeloid	7.46501
001-086_T0_COL_EPI_5p_N1__GTATTCTGTCCAAGTT-1	Myeloid	1.35055
001-089_T0_COL_EPI_5p_N1__AGCGTATTCGCGATCG-1	Myeloid	2.30402
001-089_T0_COL_EPI_5p_N1__GCACTCTAGAGTAAGG-1	Myeloid	0.927232
001-089_T0_COL_LP_5p_N1__GCACTCTGTCGGCATC-1	Myeloid	7.12545
001-089_T0_COL_LP_5p_N1__CGAGCCAAGGTGCAAC-1	Myeloid	10.7477
001-089_T0_COL_LP_5p_N1__GACGTGCAGGTGATTA-1	Myeloid	13.7343
001-089_T0_COL_LP_5p_N1__TGAGGGAAGATATACG-1	Myeloid	11.5959
001-089_T0_COL_LP_5p_N1__GCGCGATTCGTTTATC-1	Myeloid	13.7199
001-089_T0_COL_LP_5p_N1__TGTTCCGTCCTAGAAC-1	Myeloid	11.2824
001-089_T0_COL_LP_5p_N1__CCTTACGTCAGCTCTC-1	Myeloid	9.89036
001-089_T0_COL_LP_5p_N1__GATGCTAAGGGTCGAT-1	Myeloid	8.06595
001-089_T0_COL_LP_5p_N1__CAGAATCCATGCCACG-1	Myeloid	14.6177
001-089_T0_COL_LP_5p_N1__AACTCTTAGACTAGGC-1	Myeloid	6.1224
001-089_T0_COL_LP_5p_N1__TTTCCTCAGGCGTACA-1	Myeloid	7.14293
001-089_T0_COL_LP_5p_N1__TTCCCAGCAATAGAGT-1	Myeloid	4.01188
001-089_T0_COL_LP_5p_N1__CTGTGCTTCGGTGTCG-1	Myeloid	5.87023
001-089_T0_COL_LP_5p_N1__CAGAGAGAGGATATAC-1	Myeloid	9.66318
001-089_T0_COL_LP_5p_N1__CACATAGTCGCATGAT-1	Myeloid	4.01519
001-089_T0_COL_LP_5p_N1__GACGTTAGTGGCAAAC-1	Myeloid	7.57194
001-089_T0_COL_LP_5p_N1__TTTGGTTTCTATCCTA-1	Myeloid	9.62282
001-089_T0_COL_LP_5p_N1__ATTGGACTCAACGGCC-1	Myeloid	17.7659
001-089_T0_COL_LP_5p_N1__GACTACATCACTCTTA-1	Myeloid	10.8904
001-089_T0_COL_LP_5p_N1__CGTTGGGCACACCGAC-1	Myeloid	8.80981
001-089_T0_COL_LP_5p_N1__CGTTCTGTCTGCCCTA-1	Myeloid	3.11792
001-089_T0_COL_LP_5p_N1__ACCAGTAAGTAGTGCG-1	Myeloid	8.34378
001-089_T0_COL_LP_5p_N1__GACCAATCAGGCTCAC-1	Myeloid	5.42132
001-089_T0_COL_LP_5p_N1__GTCATTTCAGTCACTA-1	Myeloid	8.04281
001-089_T0_COL_LP_5p_N1__TGACGGCTCCTTGGTC-1	Myeloid	10.3039
001-089_T0_COL_LP_5p_N1__GAAATGATCTTGGGTA-1	Myeloid	10.8914
001-089_T0_COL_LP_5p_N1__TGTGGTATCTGTGCAA-1	Myeloid	10.5013
001-089_T0_COL_LP_5p_N1__TGCTGCTCACCACCAG-1	Myeloid	5.60074
001-089_T0_COL_LP_5p_N1__ACTTGTTAGGAGTTTA-1	Myeloid	8.48552
001-089_T0_COL_LP_5p_N1__CGCTGGATCGGCTTGG-1	Myeloid	4.76234
001-089_T0_COL_LP_5p_N1__GGGAATGAGACTGTAA-1	Myeloid	4.05567
001-089_T0_COL_LP_5p_N1__GATCGTAAGAAGCCCA-1	Myeloid	9.73092
001-089_T0_COL_LP_5p_N1__GCTGCTTAGGCCCGTT-1	Myeloid	5.04409
001-089_T0_COL_LP_5p_N1__CCCAATCGTTCCTCCA-1	Myeloid	3.74965
001-089_T0_COL_LP_5p_N1__ACGGGCTGTAGGCTGA-1	Myeloid	11.6333
001-089_T0_COL_LP_5p_N1__CTAGCCTCATCCAACA-1	Myeloid	5.44264
001-089_T0_COL_LP_5p_N1__GATGCTATCATCTGCC-1	Myeloid	5.21622
001-089_T0_COL_LP_5p_N1__TTTCCTCAGTATCGAA-1	Myeloid	3.03009
001-089_T0_COL_LP_5p_N1__ATAACGCTCCGCGCAA-1	Myeloid	6.40758
001-089_T0_COL_LP_5p_N1__AGTGTCATCAATAAGG-1	Myeloid	8.91765
001-089_T0_COL_LP_5p_N1__GACTGCGAGCTAAGAT-1	Myeloid	7.09153
001-089_T0_COL_LP_5p_N1__CAGCAGCGTATTACCG-1	Myeloid	5.92587
001-089_T0_COL_LP_5p_N1__CTCGTCATCCATGAGT-1	Myeloid	8.56096
001-089_T0_COL_LP_5p_N1__CTTAACTGTGACCAAG-1	Myeloid	6.39326
001-089_T0_COL_LP_5p_N1__GTGAAGGCAAGACGTG-1	Myeloid	3.84117
001-089_T0_COL_LP_5p_N1__ACGAGGATCTGTCTCG-1	Myeloid	6.63022
001-089_T0_COL_LP_5p_N1__GCAGCCACATCACGAT-1	Myeloid	5.22894
001-089_T0_COL_LP_5p_N1__GTCACAATCCAGGGCT-1	Myeloid	11.9035
001-089_T0_COL_LP_5p_N1__CCCTCCTAGCGATATA-1	Myeloid	6.52255
001-089_T0_COL_LP_5p_N1__AGCTTGATCACCTCGT-1	Myeloid	16.7851
001-089_T0_COL_LP_5p_N1__CCTCTGAGTAGCACGA-1	Myeloid	10.3637
001-089_T0_COL_LP_5p_N1__CACAGGCTCACAATGC-1	Myeloid	8.03864
001-089_T0_COL_LP_5p_N1__AGCTTGAAGTGACATA-1	Myeloid	5.61162
001-089_T0_COL_LP_5p_N1__CACAGGCAGGTACTCT-1	Myeloid	6.42077
001-089_T0_COL_LP_5p_N1__AGCTCTCGTCCGCTGA-1	Myeloid	3.97246
001-089_T0_COL_LP_5p_N1__TGAGGGACACAACGCC-1	Myeloid	6.03583
001-089_T0_COL_LP_5p_N1__ATGAGGGCACGTCAGC-1	Myeloid	7.28606
001-089_T0_COL_LP_5p_N1__TGAGAGGCACGGATAG-1	Myeloid	2.73984
001-089_T0_COL_LP_5p_N1__CTCTACGGTACATGTC-1	Myeloid	7.39837
001-089_T0_COL_LP_5p_N1__GCGCAACAGGGTATCG-1	Myeloid	5.92855
001-089_T0_COL_LP_5p_N1__GTAGGCCTCGGCATCG-1	Myeloid	5.12107
001-089_T0_COL_LP_5p_N1__CAGCTAAGTTCGTTGA-1	Myeloid	4.25776
001-089_T0_COL_LP_5p_N1__CTAGAGTGTATGCTTG-1	Myeloid	8.90169
001-089_T0_COL_LP_5p_N1__GCGCCAAAGGGCTCTC-1	Myeloid	6.36111
001-089_T0_COL_LP_5p_N1__TCGTACCTCCTTAATC-1	Myeloid	5.82851
001-089_T0_COL_LP_5p_N1__GATTCAGTCCGCTGTT-1	Myeloid	5.78605
001-089_T0_COL_LP_5p_N1__CACCACTCATTTGCTT-1	Myeloid	7.97584
001-089_T0_COL_LP_5p_N1__CTAACTTTCGGTGTTA-1	Myeloid	4.2122
001-089_T0_COL_LP_5p_N1__GCTGCTTGTGTTGAGG-1	Myeloid	2.8521
001-089_T0_COL_LP_5p_N1__CTGGTCTGTCACAAGG-1	Myeloid	6.62541
001-089_T0_COL_LP_5p_N1__AAGGTTCAGATCACGG-1	Myeloid	8.50645
001-089_T0_COL_LP_5p_N1__GTCATTTCACTTCTGC-1	Myeloid	5.97943
001-089_T0_COL_LP_5p_N1__CTACACCAGGCAATTA-1	Myeloid	11.5838
001-089_T0_COL_LP_5p_N1__GTTCATTTCTCTAGGA-1	Myeloid	7.99074
001-089_T0_COL_LP_5p_N1__GTGCAGCAGACAGACC-1	Myeloid	6.97361
001-089_T0_COL_LP_5p_N1__CTAACTTCACCACCAG-1	Myeloid	5.92227
001-089_T0_COL_LP_5p_N1__GTACTTTAGCCCAATT-1	Myeloid	8.24547
001-089_T0_COL_LP_5p_N1__AAGTCTGTCGTCTGAA-1	Myeloid	12.8686
001-089_T0_COL_LP_5p_N1__CCTTTCTGTAGAGGAA-1	Myeloid	4.07894
001-089_T0_COL_LP_5p_N1__TTAGGCAAGGCAGTCA-1	Myeloid	7.85402
001-089_T0_COL_LP_5p_N1__CATCCACGTTTGACTG-1	Myeloid	5.3217
001-089_T0_COL_LP_5p_N1__GTCTCGTCACTTAACG-1	Myeloid	12.307
001-089_T0_COL_LP_5p_N1__ATTTCTGAGCCCAACC-1	Myeloid	4.1618
001-089_T0_COL_LP_5p_N1__CGCTGGATCGACGGAA-1	Myeloid	14.3651
001-089_T0_COL_LP_5p_N1__CCGTTCATCTAACGGT-1	Myeloid	6.57488
001-089_T0_COL_LP_5p_N1__AATCGGTAGGAGCGAG-1	Myeloid	9.21883
001-089_T0_COL_LP_5p_N1__GGGAATGTCCACTGGG-1	Myeloid	10.1615
001-089_T0_COL_LP_5p_N1__ATTGGTGGTGCGGTAA-1	Myeloid	4.86344
001-089_T0_COL_LP_5p_N1__AAGTCTGAGGGAACGG-1	Myeloid	6.38355
001-089_T0_COL_LP_5p_N1__TGAGCCGGTTACCAGT-1	Myeloid	6.08911
001-089_T0_COL_LP_5p_N1__TCTTTCCAGCCAGTAG-1	Myeloid	7.44726
001-089_T0_COL_LP_5p_N1__TGTGTTTGTGGGTATG-1	Myeloid	3.54488
001-089_T0_COL_LP_5p_N1__TGGGAAGTCGCTGATA-1	Myeloid	6.4307
001-089_T0_COL_LP_5p_N1__AAAGCAAAGGGTATCG-1	Myeloid	9.08254
001-089_T0_COL_LP_5p_N1__TACCTATAGGGTTCCC-1	Myeloid	4.71845
001-089_T0_COL_LP_5p_N1__GGGTCTGTCCTGCCAT-1	Myeloid	8.48567
001-089_T0_COL_LP_5p_N1__TACTTACGTCGCGTGT-1	Myeloid	2.79585
001-089_T0_COL_LP_5p_N1__CATATGGTCTCGATGA-1	Myeloid	6.2818
001-089_T0_COL_LP_5p_N1__CGCTGGATCTCGAGTA-1	Myeloid	4.36609
001-089_T0_COL_LP_5p_N1__CCGTACTCACACCGAC-1	Myeloid	5.66248
001-089_T0_COL_LP_5p_N1__GTGGGTCGTTACCGAT-1	Myeloid	7.07952
001-089_T0_COL_LP_5p_N1__GACAGAGTCTGATACG-1	Myeloid	8.30583
001-089_T0_COL_LP_5p_N1__AGTGAGGGTTATCGGT-1	Myeloid	8.19518
001-089_T0_COL_LP_5p_N1__ATCGAGTCATACCATG-1	Myeloid	4.77507
001-089_T0_COL_LP_5p_N1__TACTTACGTTCTGTTT-1	Myeloid	11.6124
001-089_T0_COL_LP_5p_N1__TAGGCATTCAGTGCAT-1	Myeloid	11.3261
001-089_T0_COL_LP_5p_N1__AACTTTCGTGGGTCAA-1	Myeloid	7.60607
001-089_T0_COL_LP_5p_N1__AACCGCGCATCCTTGC-1	Myeloid	9.95098
001-089_T0_COL_LP_5p_N1__AGGTCCGGTATAGTAG-1	Myeloid	12.6906
001-089_T0_COL_LP_5p_N1__TTCTACATCCTAGGGC-1	Myeloid	10.7668
001-089_T0_COL_LP_5p_N1__TGGCCAGGTACCCAAT-1	Myeloid	3.40042
001-089_T0_COL_LP_5p_N1__GTACGTATCATCGATG-1	Myeloid	5.37486
001-089_T0_COL_LP_5p_N1__CCTCAGTTCATTTGGG-1	Myeloid	4.49268
001-089_T0_COL_LP_5p_N1__ACCCACTGTCTGATCA-1	Myeloid	7.39784
001-089_T0_COL_LP_5p_N1__CTTCTCTCATTCGACA-1	Myeloid	6.53577
001-089_T0_COL_LP_5p_N1__GACCAATAGCTAAACA-1	Myeloid	11.1678
001-089_T0_COL_LP_5p_N1__ATCTGCCAGGGTCTCC-1	Myeloid	4.56297
001-089_T0_COL_LP_5p_N1__TACGGTACACTTGGAT-1	Myeloid	2.86255
001-089_T0_COL_LP_5p_N1__GGGATGATCTAACTTC-1	Myeloid	6.06304
001-089_T0_COL_LP_5p_N1__ACCTTTAGTACAGTGG-1	Myeloid	7.67227
001-089_T0_COL_LP_5p_N1__CGCTTCATCCCTTGTG-1	Myeloid	12.4435
001-089_T0_COL_LP_5p_N1__GTGTTAGTCAGTACGT-1	Myeloid	3.459
001-089_T0_COL_LP_5p_N1__GAACGGATCCGCGTTT-1	Myeloid	7.38103
001-089_T0_COL_LP_5p_N1__ACGGCCATCATCTGTT-1	Myeloid	4.6366
001-089_T0_COL_LP_5p_N1__TCAGGATCACCTGGTG-1	Myeloid	5.04083
001-089_T0_COL_LP_5p_N1__ATTCTACGTCATGCAT-1	Myeloid	4.46393
001-089_T0_COL_LP_5p_N1__CAACCTCGTCCGAGTC-1	Myeloid	7.82189
001-089_T0_COL_LP_5p_N1__CTCGAAATCGGTTAAC-1	Myeloid	2.59019
001-089_T0_COL_LP_5p_N1__GCATGCGAGTACACCT-1	Myeloid	7.39735
001-089_T0_COL_LP_5p_N1__ACGATACAGCTCAACT-1	Myeloid	9.46147
001-089_T0_COL_LP_5p_N1__GTTTCTAAGAGCCCAA-1	Myeloid	11.5016
001-089_T0_COL_LP_5p_N1__GAGGTGATCCTAGGGC-1	Myeloid	8.92418
001-089_T0_COL_LP_5p_N1__GACTACAGTTGCGTTA-1	Myeloid	12.3594
001-089_T0_COL_LP_5p_N1__GGTATTGGTTAGGGTG-1	Myeloid	3.60677
001-089_T0_COL_LP_5p_N1__TTGAACGCAGATCTGT-1	Myeloid	7.51591
001-089_T0_COL_LP_5p_N1__GTACTCCTCAGGTAAA-1	Myeloid	8.22047
001-089_T0_COL_LP_5p_N1__AGCATACAGACTGTAA-1	Myeloid	8.607
001-089_T0_COL_LP_5p_N1__AGTAGTCAGTGGAGAA-1	Myeloid	5.10365
001-089_T0_COL_LP_5p_N1__TGAGCATGTTCGGGCT-1	Myeloid	3.87422
001-089_T0_COL_LP_5p_N1__TACACGACATACGCCG-1	Myeloid	5.75603
001-089_T0_COL_LP_5p_N1__GCATACACAGACGCAA-1	Myeloid	9.53569
001-089_T0_COL_LP_5p_N1__GATCTAGAGCTGGAAC-1	Myeloid	7.18453
001-089_T0_COL_LP_5p_N1__CAGCTGGGTAGATTAG-1	Myeloid	6.68257
001-089_T0_COL_LP_5p_N1__TCTTTCCAGTACCGGA-1	Myeloid	10.8755
001-089_T0_COL_LP_5p_N1__ACTTACTTCCGGCACA-1	Myeloid	5.09995
001-089_T0_COL_LP_5p_N1__GATGAAATCATTTGGG-1	Myeloid	3.32583
001-089_T0_COL_LP_5p_N1__ATCTGCCTCCGAAGAG-1	Myeloid	4.99052
001-089_T0_COL_LP_5p_N1__CGAACATTCGCACTCT-1	Myeloid	1.97442
001-089_T0_COL_LP_5p_N1__TATGCCCAGGAGCGTT-1	Myeloid	5.81716
001-089_T0_COL_LP_5p_N1__AAGTCTGGTCTCCACT-1	Myeloid	5.23933
001-089_T0_COL_LP_5p_N1__CCTCTGATCAAGAAGT-1	Myeloid	8.3687
001-089_T0_COL_LP_5p_N1__CATCAGAAGGTTCCTA-1	Myeloid	12.6216
001-089_T0_COL_LP_5p_N1__GATGCTATCCTCATTA-1	Myeloid	9.71286
001-089_T0_COL_LP_5p_N1__TTTGTCAGTGACCAAG-1	Myeloid	8.88916
001-089_T0_COL_LP_5p_N1__CACACCTCAGCCTGTG-1	Myeloid	7.27178
001-089_T0_COL_LP_5p_N1__TACGGATCAATAGCGG-1	Myeloid	6.997
001-089_T0_COL_LP_5p_N1__CTGATAGCACCAGCAC-1	Myeloid	12.3862
001-089_T0_COL_LP_5p_N1__GCTCTGTAGATCCCGC-1	Myeloid	5.33113
001-089_T0_COL_LP_5p_N1__GATGCTAGTGCTAGCC-1	Myeloid	9.94188
001-089_T0_COL_LP_5p_N1__GTTACAGTCTGCTGCT-1	Myeloid	10.4065
001-089_T0_COL_LP_5p_N1__TACAGTGTCCAAATGC-1	Myeloid	5.54228
001-089_T0_COL_LP_5p_N1__AACTTTCAGAAGCCCA-1	Myeloid	7.2365
001-089_T0_COL_LP_5p_N1__CAGCGACCAACAACCT-1	Myeloid	13.2077
001-089_T0_COL_LP_5p_N1__GGGCACTCATGACGGA-1	Myeloid	4.39739
001-089_T0_COL_LP_5p_N1__TCGAGGCTCTCCGGTT-1	Myeloid	5.07638
001-089_T0_COL_LP_5p_N1__ATTACTCCACAGCCCA-1	Myeloid	8.36785
001-089_T0_COL_LP_5p_N1__CTACACCCACGACTCG-1	Myeloid	6.32197
001-089_T0_COL_LP_5p_N1__CTCGAGGAGCTAAGAT-1	Myeloid	5.16362
001-089_T0_COL_LP_5p_N1__CATCGAATCTGTTTGT-1	Myeloid	4.84681
001-089_T0_COL_LP_5p_N1__GCCAAATGTACTTCTT-1	Myeloid	16.8192
001-089_T0_COL_LP_5p_N1__GTATTCTTCGATAGAA-1	Myeloid	4.84878
001-089_T0_COL_LP_5p_N1__CACTCCAGTTCCACAA-1	Myeloid	5.15362
001-089_T0_COL_LP_5p_N1__CATCGAAAGGACACCA-1	Myeloid	5.93766
001-089_T0_COL_LP_5p_N1__AGAGCTTCACGGTGTC-1	Myeloid	14.6843
001-089_T0_COL_LP_5p_N1__CGAGCACCATGGTCAT-1	Myeloid	13.0936
001-089_T0_COL_LP_5p_N1__GATCGATAGGCAAAGA-1	Myeloid	14.2938
001-089_T0_COL_LP_5p_N1__CCGTACTAGCTAGCCC-1	Myeloid	4.5151
001-089_T0_COL_LP_5p_N1__TATTACCCAATAGCAA-1	Myeloid	7.91988
001-089_T0_COL_LP_5p_N1__CGAGAAGGTGCGAAAC-1	Myeloid	7.2286
001-089_T0_COL_LP_5p_N1__GCTTGAACACGGTAGA-1	Myeloid	6.26443
001-089_T0_COL_LP_5p_N1__GCGAGAACACAACGCC-1	Myeloid	5.38814
001-089_T0_COL_LP_5p_N1__CGAGAAGAGATGTCGG-1	Myeloid	4.9459
001-089_T0_COL_LP_5p_N1__ATGAGGGCAAGGACAC-1	Myeloid	7.01883
001-089_T0_COL_LP_5p_N1__ACGGGTCCACGCTTTC-1	Myeloid	4.01392
001-089_T0_COL_LP_5p_N1__CCACTACCAGGATTGG-1	Myeloid	4.81392
001-089_T0_COL_LP_5p_N1__CGCCAAGGTACGCACC-1	Myeloid	7.75188
001-089_T0_COL_LP_5p_N1__AAGCCGCGTTGATTCG-1	Myeloid	4.05101
001-089_T0_COL_LP_5p_N1__CAGTAACAGCGAGAAA-1	Myeloid	6.26973
001-089_T0_COL_LP_5p_N1__CAAGAAATCGTGGTCG-1	Myeloid	11.2855
001-089_T0_COL_LP_5p_N1__CTCAGAATCGTATCAG-1	Myeloid	5.14333
001-089_T0_COL_LP_5p_N1__GGCTCGAAGGTGATTA-1	Myeloid	10.1542
001-089_T0_COL_LP_5p_N1__CACACAAAGATCCCGC-1	Myeloid	3.9586
001-089_T0_COL_LP_5p_N1__ATTTCTGCACCCTATC-1	Myeloid	7.02725
001-089_T0_COL_LP_5p_N1__GTTACAGCATGTAAGA-1	Myeloid	6.43451
001-089_T0_COL_LP_5p_N1__TACGGGCTCGCCTGTT-1	Myeloid	17.1266
001-089_T0_COL_LP_5p_N1__TACTTACGTACGCACC-1	Myeloid	5.74287
001-089_T0_COL_LP_5p_N1__ACTGAACCACGAAGCA-1	Myeloid	8.05475
001-089_T0_COL_LP_5p_N1__CAGTAACGTCCAACTA-1	Myeloid	3.93149
001-089_T0_COL_LP_5p_N1__TCTGGAAAGTGGAGTC-1	Myeloid	5.81945
001-089_T0_COL_LP_5p_N1__GTCTCGTTCTAGAGTC-1	Myeloid	6.09958
001-089_T0_COL_LP_5p_N1__TTTACTGCACTCTGTC-1	Myeloid	2.34948
001-089_T0_COL_LP_5p_N1__AAGCCGCTCGAATCCA-1	Myeloid	7.93962
001-089_T0_COL_LP_5p_N1__CTTACCGCATCGGACC-1	Myeloid	4.61198
001-089_T0_COL_LP_5p_N1__CTCGGGAGTCACAAGG-1	Myeloid	6.30356
001-089_T0_COL_LP_5p_N1__AGCTTGAGTCTTGTCC-1	Myeloid	10.7164
001-089_T0_COL_LP_5p_N1__AGTGGGATCACATACG-1	Myeloid	5.75392
001-089_T0_COL_LP_5p_N1__ATCTGCCCACAGGTTT-1	Myeloid	6.07228
001-089_T0_COL_LP_5p_N1__TTAGTTCCATACTACG-1	Myeloid	7.1726
001-089_T0_COL_LP_5p_N1__GTTACAGTCTTGTACT-1	Myeloid	10.1402
001-089_T0_COL_LP_5p_N1__CCTATTAAGATCCGAG-1	Myeloid	11.1147
001-089_T0_COL_LP_5p_N1__ACTGCTCCACGTGAGA-1	Myeloid	6.60787
001-089_T0_COL_LP_5p_N1__AAAGTAGTCTGGGCCA-1	Myeloid	8.51466
001-089_T0_COL_LP_5p_N1__GGAAAGCAGCTGAACG-1	Myeloid	6.23281
001-089_T0_COL_LP_5p_N1__TGACTAGTCTCTTATG-1	Myeloid	15.5823
001-089_T0_COL_LP_5p_N1__TGAGGGATCAAACGGG-1	Myeloid	6.41564
001-089_T0_COL_LP_5p_N1__TCAGATGAGTACACCT-1	Myeloid	5.13355
001-089_T0_COL_LP_5p_N1__CCTATTAAGGAGCGTT-1	Myeloid	7.17731
001-089_T0_COL_LP_5p_N1__CTCCTAGGTTGAGGTG-1	Myeloid	4.7634
001-089_T0_COL_LP_5p_N1__GGAAAGCAGTACCGGA-1	Myeloid	11.3212
001-089_T0_COL_LP_5p_N1__GACTACATCGTAGGAG-1	Myeloid	5.70395
001-089_T0_COL_LP_5p_N1__TGGACGCCAAGCGTAG-1	Myeloid	6.40611
001-089_T0_COL_LP_5p_N1__ACCGTAAAGAAGCCCA-1	Myeloid	7.4812
001-089_T0_COL_LP_5p_N1__AAAGCAATCCTGCAGG-1	Myeloid	11.0112
001-089_T0_COL_LP_5p_N1__GAAATGAGTTCGCGAC-1	Myeloid	6.30548
001-089_T0_COL_LP_5p_N1__AACTCAGGTCTCAACA-1	Myeloid	7.27903
001-089_T0_COL_LP_5p_N1__CACACCTCATTGCGGC-1	Myeloid	4.82176
001-089_T0_COL_LP_5p_N1__CACACTCGTTAAAGAC-1	Myeloid	5.18657
001-089_T0_COL_LP_5p_N1__TGACTAGTCGCAAGCC-1	Myeloid	4.85402
001-089_T0_COL_LP_5p_N1__TTAACTCCACAGCCCA-1	Myeloid	7.12
001-089_T0_COL_LP_5p_N1__CCACCTAGTTACCAGT-1	Myeloid	11.3305
001-089_T0_COL_LP_5p_N1__ACCTTTAGTGCGAAAC-1	Myeloid	3.771
001-089_T0_COL_LP_5p_N1__CGGACTGGTAAGTAGT-1	Myeloid	8.81283
001-089_T0_COL_LP_5p_N1__GTCACAAGTAGCGTCC-1	Myeloid	4.15706
001-089_T0_COL_LP_5p_N1__CGGACACAGTTATCGC-1	Myeloid	5.78056
001-089_T0_COL_LP_5p_N1__AATCGGTGTGCTTCTC-1	Myeloid	4.38197
001-089_T0_COL_LP_5p_N1__TAGACCAAGAGTAAGG-1	Myeloid	17.4674
001-089_T0_COL_LP_5p_N1__AAGGCAGGTAGCGCAA-1	Myeloid	9.04393
001-089_T0_COL_LP_5p_N1__AAAGCAATCATTATCC-1	Myeloid	6.48751
001-089_T0_COL_LP_5p_N1__TGAAAGACACTATCTT-1	Myeloid	5.52778
001-089_T0_COL_LP_5p_N1__GGATTACCACACCGCA-1	Myeloid	9.48573
001-089_T0_COL_LP_5p_N1__TACAGTGCAGACGTAG-1	Myeloid	7.00441
001-089_T0_COL_LP_5p_N1__CTTACCGGTATCAGTC-1	Myeloid	7.6234
001-089_T0_COL_LP_5p_N1__TTAGGACGTCAACATC-1	Myeloid	6.59446
001-089_T0_COL_LP_5p_N1__GAATAAGGTTGCGCAC-1	Myeloid	3.5297
001-089_T0_COL_LP_5p_N1__AAAGTAGTCTCCTATA-1	Myeloid	8.15017
001-089_T0_COL_LP_5p_N1__GTCTTCGCAGACTCGC-1	Myeloid	6.74583
001-089_T0_COL_LP_5p_N1__TTGGCAAAGCTCCTTC-1	Myeloid	4.28472
001-089_T0_COL_LP_5p_N1__CCTTCGATCCGTAGTA-1	Myeloid	2.80244
001-089_T0_COL_LP_5p_N1__GCGCCAAGTGTGAATA-1	Myeloid	9.47806
001-089_T0_COL_LP_5p_N1__GTTCGGGTCTTGGGTA-1	Myeloid	4.95437
001-089_T0_COL_LP_5p_N1__TTTGTCACAGCTGGCT-1	Myeloid	8.42356
001-089_T0_COL_LP_5p_N1__CACTCCAGTGCAACTT-1	Myeloid	4.94112
001-089_T0_COL_LP_5p_N1__CATCGGGAGTCCGTAT-1	Myeloid	4.42027
001-089_T0_COL_LP_5p_N1__GATCGATAGTGAACAT-1	Myeloid	5.55865
001-089_T0_COL_LP_5p_N1__CAAGTTGGTAACGTTC-1	Myeloid	7.32154
001-089_T0_COL_LP_5p_N1__TTGGCAAGTATAGGGC-1	Myeloid	0.416687
001-089_T0_COL_LP_5p_N1__TAAGAGAGTGTCTGAT-1	Myeloid	7.14746
001-089_T0_COL_LP_5p_N1__AGGGTGAAGCTAGTGG-1	Myeloid	3.96671
001-089_T0_COL_LP_5p_N1__GTGCGGTCATCTCGCT-1	Myeloid	5.38379
001-089_T0_COL_LP_5p_N1__TATTACCCAATAGCGG-1	Myeloid	2.15178
001-089_T0_COL_LP_5p_N1__TACACGATCTCCAACC-1	Myeloid	8.71035
001-089_T0_COL_LP_5p_N1__TAGAGCTTCTCGCATC-1	Myeloid	9.05729
001-089_T0_COL_LP_5p_N1__CTCATTAGTCCGTGAC-1	Myeloid	9.22809
001-089_T0_COL_LP_5p_N1__GGGCATCTCTTACCTA-1	Myeloid	12.2147
001-089_T0_COL_LP_5p_N1__ACTGATGCAGATTGCT-1	Myeloid	6.07611
001-089_T0_COL_LP_5p_N1__CCTACCAAGTTATCGC-1	Myeloid	7.15857
001-089_T0_COL_LP_5p_N1__TTGAACGCACCACCAG-1	Myeloid	6.56428
001-089_T0_COL_LP_5p_N1__AGCTCCTCAGATCGGA-1	Myeloid	7.2391
001-089_T0_COL_LP_5p_N1__CTCGAGGGTACCGGCT-1	Myeloid	1.32249
001-089_T0_COL_LP_5p_N1__TTGACTTAGTCACGCC-1	Myeloid	5.54351
001-089_T0_COL_LP_5p_N1__GTGCTTCTCCTGTACC-1	Myeloid	12.8161
001-089_T0_COL_LP_5p_N1__CTAGTGACATTACCTT-1	Myeloid	7.807
001-089_T0_COL_LP_5p_N1__TACAGTGCAGCTGTGC-1	Myeloid	9.63693
001-089_T0_COL_LP_5p_N1__CATGCCTCACCAGATT-1	Myeloid	4.94675
001-089_T0_COL_LP_5p_N1__CGCTATCAGCCACGCT-1	Myeloid	6.51961
001-089_T0_COL_LP_5p_N1__GTTCATTGTAACGACG-1	Myeloid	2.33753
001-089_T0_COL_LP_5p_N1__GGGAGATTCACATAGC-1	Myeloid	7.49161
001-089_T0_COL_LP_5p_N1__CTCATTAGTTAGGGTG-1	Myeloid	8.1558
001-089_T0_COL_LP_5p_N1__ACACCAACAAAGCGGT-1	Myeloid	6.40144
001-089_T0_COL_LP_5p_N1__GTTTCTACATGGTAGG-1	Myeloid	3.79342
001-089_T0_COL_LP_5p_N1__CAACCAATCCTGCCAT-1	Myeloid	6.01948
001-089_T0_COL_LP_5p_N1__TTGGAACTCACTTCAT-1	Myeloid	5.88543
001-089_T0_COL_LP_5p_N1__CCAATCCGTCTGCGGT-1	Myeloid	3.83693
001-089_T0_COL_LP_5p_N1__CCTACACAGGTGCTTT-1	Myeloid	4.49732
001-089_T0_COL_LP_5p_N1__CAGCGACGTGATGTGG-1	Myeloid	5.78408
001-089_T0_COL_LP_5p_N1__CGATTGACAGCGTCCA-1	Myeloid	6.51839
001-089_T0_COL_LP_5p_N1__GGTGAAGAGCTGGAAC-1	Myeloid	3.68454
001-089_T0_COL_LP_5p_N1__CTGTGCTAGTCTCAAC-1	Myeloid	1.58781
001-089_T0_COL_LP_5p_N1__GGTATTGAGGGAACGG-1	Myeloid	9.95289
001-089_T0_COL_LP_5p_N1__AGCCTAAGTTAGATGA-1	Myeloid	1.40838
001-089_T0_COL_LP_5p_N1__TGCGCAGGTGCCTGTG-1	Myeloid	12.6722
001-089_T0_COL_LP_5p_N1__TTCGGTCGTAGTAGTA-1	Myeloid	4.52517
001-089_T0_COL_LP_5p_N1__CGACTTCTCTCAAGTG-1	Myeloid	2.89371
001-089_T0_COL_LP_5p_N1__AGCTCTCTCGGCTACG-1	Myeloid	10.8326
001-089_T0_COL_LP_5p_N1__GCACTCTAGATGCGAC-1	Myeloid	1.6441
001-089_T0_COL_LP_5p_N1__AACTCCCAGCAAATCA-1	Myeloid	3.71267
001-089_T0_COL_LP_5p_N1__GCTCTGTGTTCGTCTC-1	Myeloid	5.04056
001-089_T0_COL_LP_5p_N1__ATCTACTGTCTCCCTA-1	Myeloid	5.31235
001-089_T0_COL_LP_5p_N1__TGTTCCGTCAGAGGTG-1	Myeloid	6.62977
001-089_T0_COL_LP_5p_N1__CCGGGATCACGTCTCT-1	Myeloid	3.69205
001-089_T0_COL_LP_5p_N1__TTGACTTTCGTCCGTT-1	Myeloid	4.63701
001-089_T0_COL_LP_5p_N1__CATCAAGAGTACCGGA-1	Myeloid	1.83355
001-089_T0_COL_LP_5p_N1__TTTGCGCCACTAAGTC-1	Myeloid	5.11307
001-089_T0_COL_LP_5p_N1__CATATTCTCCACGTTC-1	Myeloid	6.90695
001-089_T0_COL_LP_5p_N1__ACGCCAGGTGATGTCT-1	Myeloid	3.19961
001-089_T0_COL_LP_5p_N1__CGTTCTGCACGGTAGA-1	Myeloid	7.71485
001-089_T0_COL_LP_5p_N1__GATCGCGAGGTGCACA-1	Myeloid	6.76696
001-089_T0_COL_LP_5p_N1__GCCAAATGTAGGACAC-1	Myeloid	3.56775
001-089_T0_COL_LP_5p_N1__TGTGGTATCATTGCCC-1	Myeloid	7.77618
001-089_T0_COL_LP_5p_N1__CGCCAAGCATGAACCT-1	Myeloid	5.95228
001-089_T0_COL_LP_5p_N1__TCTTTCCCATTTCACT-1	Myeloid	2.52457
001-089_T0_COL_LP_5p_N1__TCGGTAAGTGATGCCC-1	Myeloid	9.55404
001-089_T0_COL_LP_5p_N1__TTCTACATCTGGGCCA-1	Myeloid	6.16083
001-089_T0_COL_LP_5p_N1__ATCGAGTCATTCCTGC-1	Myeloid	6.25934
001-089_T0_COL_LP_5p_N1__TGTGTTTAGATGAGAG-1	Myeloid	9.79962
001-089_T0_COL_LP_5p_N1__AGTGAGGTCTTAACCT-1	Myeloid	5.47968
001-089_T0_COL_LP_5p_N1__TCATTACGTTGTGGAG-1	Myeloid	3.17422
001-089_T0_COL_LP_5p_N1__CACACCTGTCTGCGGT-1	Myeloid	3.19424
001-089_T0_COL_LP_5p_N1__AGCAGCCGTCACTGGC-1	Myeloid	6.30616
001-089_T0_COL_LP_5p_N1__GTTACAGGTCTCTTTA-1	Myeloid	9.85857
001-089_T0_COL_LP_5p_N1__CAGATCAAGCGTGAGT-1	Myeloid	1.39268
001-089_T0_COL_LP_5p_N1__GGACAGATCCTTGGTC-1	Myeloid	1.06511
001-089_T0_COL_LP_5p_N1__GAGCAGAAGGCGACAT-1	Myeloid	3.63191
001-089_T0_COL_LP_5p_N1__ACCAGTATCCTGCCAT-1	Myeloid	8.72266
001-089_T0_COL_LP_5p_N1__TGCCAAAAGAGCTTCT-1	Myeloid	7.36089
001-089_T0_COL_LP_5p_N1__GATCGTAGTTAGATGA-1	Myeloid	4.6872
001-089_T0_COL_LP_5p_N1__TCTCATATCTCGTATT-1	Myeloid	8.49696
001-089_T0_COL_LP_5p_N1__GGGATGATCATTTGGG-1	Myeloid	6.65582
001-089_T0_COL_LP_5p_N1__AACCGCGCATGCAACT-1	Myeloid	5.91192
001-089_T0_COL_LP_5p_N1__CGCGTTTCAGGAACGT-1	Myeloid	0.43831
001-089_T0_COL_LP_5p_N1__CATCAAGCATGATCCA-1	Myeloid	4.64268
001-089_T0_COL_LP_5p_N1__GAGGTGAAGTCAAGCG-1	Myeloid	4.15752
001-089_T0_COL_LP_5p_N1__TACGGTAAGCTAAGAT-1	Myeloid	5.70595
001-089_T0_COL_LP_5p_N1__CCATTCGGTAGAGGAA-1	Myeloid	5.49481
001-089_T0_COL_LP_5p_N1__TCTTCGGCACCGTTGG-1	Myeloid	9.0252
001-089_T0_COL_LP_5p_N1__ACAGCTATCTCGATGA-1	Myeloid	2.69377
001-089_T0_COL_LP_5p_N1__ATTGGACAGTGTACCT-1	Myeloid	11.5158
001-089_T0_COL_LP_5p_N1__GTACTCCCAAGTAGTA-1	Myeloid	3.67832
001-089_T0_COL_LP_5p_N1__CCTTCGACATACCATG-1	Myeloid	2.59583
001-089_T0_COL_LP_5p_N1__GCACATAGTAGGGTAC-1	Myeloid	6.92924
001-089_T0_COL_LP_5p_N1__CTTAACTTCAGTTAGC-1	Myeloid	7.34515
001-089_T0_COL_LP_5p_N1__GCATGCGTCACCCGAG-1	Myeloid	14.8201
001-089_T0_COL_LP_5p_N1__TGCCCTACAGCCTGTG-1	Myeloid	0.209899
001-089_T0_COL_LP_5p_N1__AATCGGTAGAGCTTCT-1	Myeloid	3.19897
001-089_T0_COL_LP_5p_N1__GATGAAACAATTGCTG-1	Myeloid	4.68752
001-089_T0_COL_LP_5p_N1__CGTGAGCTCGCACTCT-1	Myeloid	3.87698
001-089_T0_COL_LP_5p_N1__TAGAGCTGTATATGAG-1	Myeloid	6.48743
001-089_T0_COL_LP_5p_N1__AAGGAGCGTTGGTAAA-1	Myeloid	4.49062
001-089_T0_COL_LP_5p_N1__TAGCCGGTCAAGATCC-1	Myeloid	4.31234
001-089_T0_COL_LP_5p_N1__CGCTTCAGTGAAAGAG-1	Myeloid	3.06587
001-089_T0_COL_LP_5p_N1__CGGACACCATCGTCGG-1	Myeloid	6.45984
001-089_T0_COL_LP_5p_N1__CTAACTTTCCGTCATC-1	Myeloid	5.63031
001-089_T0_COL_LP_5p_N1__TGAGGGATCGGTGTTA-1	Myeloid	4.89752
001-089_T0_COL_LP_5p_N1__GGATTACCAATCACAC-1	Myeloid	0.846353
001-089_T0_COL_LP_5p_N1__TACTTGTAGTCAAGGC-1	Myeloid	3.10149
001-090_T0_COL_LP_5p_N1__GTTACAGTCCAGTAGT-1	Myeloid	7.39275
001-090_T0_COL_LP_5p_N1__CCTTCCCTCCCTAACC-1	Myeloid	7.71214
001-090_T0_COL_LP_5p_N1__AAAGTAGGTCCAAGTT-1	Myeloid	9.00462
001-090_T0_COL_LP_5p_N1__AGAGTGGAGCGTAGTG-1	Myeloid	14.6669
001-090_T0_COL_LP_5p_N1__GGAAAGCGTAAGAGAG-1	Myeloid	8.97992
001-090_T0_COL_LP_5p_N1__TGCACCTCAAGTCTGT-1	Myeloid	8.97947
001-090_T0_COL_LP_5p_N1__CAGCATACAGCTTAAC-1	Myeloid	7.31095
001-090_T0_COL_LP_5p_N1__CCACTACGTAGCCTAT-1	Myeloid	14.3312
001-090_T0_COL_LP_5p_N1__GAACATCGTGCACCAC-1	Myeloid	4.56905
001-090_T0_COL_LP_5p_N1__TACTCATGTCAGAGGT-1	Myeloid	8.48429
001-090_T0_COL_LP_5p_N1__TATTACCAGTAACCCT-1	Myeloid	4.78913
001-090_T0_COL_LP_5p_N1__TTGGAACTCAAGCCTA-1	Myeloid	4.73253
001-090_T0_COL_LP_5p_N1__TGCTACCAGAAGGACA-1	Myeloid	19.1026
001-090_T0_COL_LP_5p_N1__GATTCAGAGGAGTCTG-1	Myeloid	8.14147
001-090_T0_COL_LP_5p_N1__ACGCAGCTCACTCCTG-1	Myeloid	8.79534
001-090_T0_COL_LP_5p_N1__TGTATTCTCTTGTTTG-1	Myeloid	8.03819
001-090_T0_COL_LP_5p_N1__ATGGGAGTCCGATATG-1	Myeloid	6.8732
001-090_T0_COL_LP_5p_N1__TACTTGTCATGGTCTA-1	Myeloid	16.2687
001-090_T0_COL_LP_5p_N1__GTCATTTCATGCAACT-1	Myeloid	3.77619
001-090_T0_COL_LP_5p_N1__TACTCGCGTCCGTTAA-1	Myeloid	4.40979
001-090_T0_COL_LP_5p_N1__GATCAGTGTTATTCTC-1	Myeloid	8.29593
001-090_T0_COL_LP_5p_N1__ACGTCAAGTGTGAATA-1	Myeloid	6.04371
001-090_T0_COL_LP_5p_N1__CTGGTCTCACGACTCG-1	Myeloid	9.57767
001-090_T0_COL_LP_5p_N1__CATTATCCAGCCTATA-1	Myeloid	1.97698
001-090_T0_COL_LP_5p_N1__AGGGATGAGAATAGGG-1	Myeloid	5.83143
001-090_T0_COL_LP_5p_N1__AACCGCGAGAGGTTGC-1	Myeloid	6.01044
001-090_T0_COL_LP_5p_N1__CGTGAGCTCAGCACAT-1	Myeloid	7.15734
001-090_T0_COL_LP_5p_N1__CACAAACGTATTAGCC-1	Myeloid	11.8265
001-090_T0_COL_LP_5p_N1__AACTCAGGTCCGAGTC-1	Myeloid	6.64594
001-090_T0_COL_LP_5p_N1__TTCGGTCCATCCAACA-1	Myeloid	5.35634
001-090_T0_COL_LP_5p_N1__ACACCCTTCCTCAACC-1	Myeloid	7.94661
001-090_T0_COL_LP_5p_N1__TGAGAGGTCCATGAAC-1	Myeloid	10.0537
001-090_T0_COL_LP_5p_N1__CCCTCCTGTTATGCGT-1	Myeloid	3.09635
001-090_T0_COL_LP_5p_N1__AGTAGTCAGTTGTCGT-1	Myeloid	11.7867
001-090_T0_COL_LP_5p_N1__AGCTCCTCAAAGCAAT-1	Myeloid	9.47278
001-090_T0_COL_LP_5p_N1__AGCTCTCAGTTTGCGT-1	Myeloid	12.171
001-090_T0_COL_LP_5p_N1__GAAACTCAGATCCCAT-1	Myeloid	18.6506
001-090_T0_COL_LP_5p_N1__CTAAGACGTTGACGTT-1	Myeloid	7.39283
001-090_T0_COL_LP_5p_N1__CGACCTTCATTGAGCT-1	Myeloid	6.78952
001-090_T0_COL_LP_5p_N1__ACAGCTAGTGAAATCA-1	Myeloid	6.35837
001-090_T0_COL_LP_5p_N1__AACTCTTCATCCCACT-1	Myeloid	13.9545
001-090_T0_COL_LP_5p_N1__TAAGTGCAGCAATCTC-1	Myeloid	6.83459
001-090_T0_COL_LP_5p_N1__TCTGAGAGTGCTTCTC-1	Myeloid	14.4281
001-090_T0_COL_LP_5p_N1__AACACGTAGTGTGGCA-1	Myeloid	8.96516
001-090_T0_COL_LP_5p_N1__ACACCAATCGAGCCCA-1	Myeloid	15.383
001-090_T0_COL_LP_5p_N1__CAGCGACGTAAATACG-1	Myeloid	3.88647
001-090_T0_COL_LP_5p_N1__GCGCAACGTCTCCATC-1	Myeloid	7.58188
001-090_T0_COL_LP_5p_N1__TGAAAGAGTTCGAATC-1	Myeloid	7.47072
001-090_T0_COL_LP_5p_N1__CGACCTTTCCGAACGC-1	Myeloid	12.3896
001-090_T0_COL_LP_5p_N1__CAAGATCGTCAATGTC-1	Myeloid	16.0742
001-090_T0_COL_LP_5p_N1__TCTCATAGTCGAACAG-1	Myeloid	6.05305
001-090_T0_COL_LP_5p_N1__TCGCGTTCATCGGACC-1	Myeloid	17.4543
001-090_T0_COL_LP_5p_N1__TTGGAACAGGGTTTCT-1	Myeloid	8.44994
001-090_T0_COL_LP_5p_N1__CAACTAGGTGAGGCTA-1	Myeloid	9.50892
001-090_T0_COL_LP_5p_N1__ACGGGCTAGGTCGGAT-1	Myeloid	12.0823
001-090_T0_COL_LP_5p_N1__AAGGAGCAGGCAAAGA-1	Myeloid	5.94374
001-090_T0_COL_LP_5p_N1__TGACAACAGACAATAC-1	Myeloid	0.723604
001-090_T0_COL_LP_5p_N1__AGCTCTCTCGCCAGCA-1	Myeloid	14.73
001-090_T0_COL_LP_5p_N1__TACACGAGTCTGCGGT-1	Myeloid	5.1925
001-090_T0_COL_LP_5p_N1__CTGCTGTAGCTGGAAC-1	Myeloid	6.73615
001-090_T0_COL_LP_5p_N1__ATGCGATTCTCTTATG-1	Myeloid	18.9919
001-090_T0_COL_LP_5p_N1__AGAGTGGTCCAAAGTC-1	Myeloid	15.3619
001-090_T0_COL_LP_5p_N1__CGACTTCCACGAAATA-1	Myeloid	22.0314
001-090_T0_COL_LP_5p_N1__GAACGGAGTGTTTGTG-1	Myeloid	9.09004
001-090_T0_COL_LP_5p_N1__GGCGACTGTAGGACAC-1	Myeloid	16.0673
001-090_T0_COL_LP_5p_N1__CACATAGGTATATCCG-1	Myeloid	0.472096
001-090_T0_COL_LP_5p_N1__AGCGTCGTCATCTGCC-1	Myeloid	1.41184
001-090_T0_COL_LP_5p_N1__TACGGTATCAGCATGT-1	Myeloid	11.0135
001-090_T0_COL_LP_5p_N1__AGAGCGATCTTGCATT-1	Myeloid	4.98908
001-090_T0_COL_LP_5p_N1__AACTCCCAGGCGTACA-1	Myeloid	13.2432
001-090_T0_COL_LP_5p_N1__GCGCAACGTGCTGTAT-1	Myeloid	2.95213
001-092_T0_COL_EPI_5p_N1__CGACTTCTCTCGCATC-1	Myeloid	2.00828
001-092_T0_COL_LP_5p_N1__CTCGGAGTCAGAGCTT-1	Myeloid	4.64398
001-092_T0_COL_LP_5p_N1__CTAGTGAAGCTCAACT-1	Myeloid	6.36445
001-092_T0_COL_LP_5p_N1__CTTACCGAGAGACTTA-1	Myeloid	13.1326
001-092_T0_COL_LP_5p_N1__TACACGATCAATCTCT-1	Myeloid	5.0956
001-092_T0_COL_LP_5p_N1__TGGGCGTTCAAACAAG-1	Myeloid	6.45038
001-092_T0_COL_LP_5p_N1__TTGCCGTAGCAGCGTA-1	Myeloid	12.3368
001-092_T0_COL_LP_5p_N1__GTGTTAGAGTGTACTC-1	Myeloid	9.88619
001-092_T0_COL_LP_5p_N1__TCAGCTCAGCACACAG-1	Myeloid	11.126
001-092_T0_COL_LP_5p_N1__TTGGCAAGTAGAAGGA-1	Myeloid	5.63024
001-092_T0_COL_LP_5p_N1__GTAACGTGTCTTCTCG-1	Myeloid	8.24573
001-092_T0_COL_LP_5p_N1__CTGCCTAAGACCACGA-1	Myeloid	2.65514
001-092_T0_COL_LP_5p_N1__TTTGTCAGTAGATTAG-1	Myeloid	4.20676
001-092_T0_COL_LP_5p_N1__TGGTTAGTCCTGCAGG-1	Myeloid	7.91629
001-092_T0_COL_LP_5p_N1__GTACTTTCAATGTAAG-1	Myeloid	5.10579
001-092_T0_COL_LP_5p_N1__CGGACTGAGCCACCTG-1	Myeloid	8.0573
001-092_T0_COL_LP_5p_N1__GGCCGATAGGAATCGC-1	Myeloid	2.88562
001-092_T0_COL_LP_5p_N1__AACTGGTCACGAAATA-1	Myeloid	7.61934
001-092_T0_COL_LP_5p_N1__GCATGCGCACCGAAAG-1	Myeloid	5.18055
001-092_T0_COL_LP_5p_N1__GATCAGTCATAGGATA-1	Myeloid	7.405
001-092_T0_COL_LP_5p_N1__CCCTCCTTCCCACTTG-1	Myeloid	8.90283
001-092_T0_COL_LP_5p_N1__ACACTGACAAGCCCAC-1	Myeloid	6.76385
001-092_T0_COL_LP_5p_N1__GATGAGGGTTCCCTTG-1	Myeloid	6.29792
001-092_T0_COL_LP_5p_N1__AAGGCAGTCTTAACCT-1	Myeloid	19.6789
001-092_T0_COL_LP_5p_N1__CTCGAAACATACGCTA-1	Myeloid	5.25041
001-092_T0_COL_LP_5p_N1__TGGACGCAGTGGAGTC-1	Myeloid	6.27462
001-092_T0_COL_LP_5p_N1__TAGAGCTAGGGTGTTG-1	Myeloid	10.0331
001-092_T0_COL_LP_5p_N1__AGAGTGGGTAGCGCTC-1	Myeloid	12.7064
001-092_T0_COL_LP_5p_N1__AGTTGGTGTAGATTAG-1	Myeloid	4.61344
001-092_T0_COL_LP_5p_N1__GCTTGAACAAACGTGG-1	Myeloid	8.42004
001-092_T0_COL_LP_5p_N1__GAATGAATCTCAACTT-1	Myeloid	9.03534
001-092_T0_COL_LP_5p_N1__CTAGAGTTCGAGCCCA-1	Myeloid	11.3275
001-092_T0_COL_LP_5p_N1__CAGAATCAGAAACCGC-1	Myeloid	6.17637
001-092_T0_COL_LP_5p_N1__GGTATTGCATCCGCGA-1	Myeloid	8.62675
001-092_T0_COL_LP_5p_N1__TTGAACGCACATAACC-1	Myeloid	6.13248
001-092_T0_COL_LP_5p_N1__TCACAAGTCACCCGAG-1	Myeloid	8.30748
001-092_T0_COL_LP_5p_N1__CTGCTGTGTCGTGGCT-1	Myeloid	2.23965
001-092_T0_COL_LP_5p_N1__GCGCGATGTTCTGGTA-1	Myeloid	5.50294
001-092_T0_COL_LP_5p_N1__TCGAGGCAGCCAGAAC-1	Myeloid	6.98133
001-092_T0_COL_LP_5p_N1__TGTTCCGAGGTGGGTT-1	Myeloid	1.93845
001-092_T0_COL_LP_5p_N1__TGATTTCAGTTCCACA-1	Myeloid	0.763725
001-092_T0_COL_LP_5p_N1__GGCCGATAGATCTGAA-1	Myeloid	9.60561
001-092_T0_COL_LP_5p_N1__CTGAAGTCACCAACCG-1	Myeloid	4.46183
001-092_T0_COL_LP_5p_N1__TTGCGTCAGGGCACTA-1	Myeloid	4.51403
001-092_T0_COL_LP_5p_N1__ACGGAGATCTTGGGTA-1	Myeloid	6.8197
001-092_T0_COL_LP_5p_N1__ATTGGTGGTGACTCAT-1	Myeloid	7.73301
001-092_T0_COL_LP_5p_N1__ACTATCTTCAACACAC-1	Myeloid	8.30358
001-092_T0_COL_LP_5p_N1__GCTGCGATCCACGTTC-1	Myeloid	7.90555
001-092_T0_COL_LP_5p_N1__CTCGGAGAGATATGCA-1	Myeloid	6.41399
001-092_T0_COL_LP_5p_N1__TCTCATACATAAAGGT-1	Myeloid	4.73854
001-092_T0_COL_LP_5p_N1__CAGCATAAGAACTGTA-1	Myeloid	9.79546
001-092_T0_COL_LP_5p_N1__GCTCCTACAAGAGTCG-1	Myeloid	7.65757
001-092_T0_COL_LP_5p_N1__GTAGGCCTCTGCGACG-1	Myeloid	13.6425
001-092_T0_COL_LP_5p_N1__AAGCCGCCAAACTGCT-1	Myeloid	3.36294
001-092_T0_COL_LP_5p_N1__AGCGTATCATAGACTC-1	Myeloid	17.264
001-092_T0_COL_LP_5p_N1__GTGTGCGGTTAAAGAC-1	Myeloid	6.57151
001-092_T0_COL_LP_5p_N1__GTCACGGCAATGACCT-1	Myeloid	3.48643
001-092_T0_COL_LP_5p_N1__TGCACCTGTTACGTCA-1	Myeloid	8.10272
001-092_T0_COL_LP_5p_N1__TTTGTCACATAGGATA-1	Myeloid	6.9245
001-092_T0_COL_LP_5p_N1__CCCTCCTTCGTTGCCT-1	Myeloid	9.16095
001-092_T0_COL_LP_5p_N1__TCTTCGGTCTTTCCTC-1	Myeloid	7.54481
001-092_T0_COL_LP_5p_N1__GGAGCAAGTCATGCAT-1	Myeloid	3.93234
001-092_T0_COL_LP_5p_N1__TCATTTGTCGGCCGAT-1	Myeloid	5.53715
001-092_T0_COL_LP_5p_N1__ATAACGCAGCTTTGGT-1	Myeloid	7.2371
001-092_T0_COL_LP_5p_N1__CCGTTCAGTAAGTGGC-1	Myeloid	1.68261
001-092_T0_COL_LP_5p_N1__CGACTTCTCGCTGATA-1	Myeloid	6.1711
001-092_T0_COL_LP_5p_N1__GCAAACTGTCGGCATC-1	Myeloid	1.31972
001-092_T0_COL_LP_5p_N1__TGTTCCGTCTACTCAT-1	Myeloid	5.97661
001-092_T0_COL_LP_5p_N1__GGGAATGCATCCGCGA-1	Myeloid	12.7142
001-092_T0_COL_LP_5p_N1__CCAATCCCATCGACGC-1	Myeloid	4.83608
001-092_T0_COL_LP_5p_N1__GGGCATCCAGTCGATT-1	Myeloid	6.2489
001-092_T0_COL_LP_5p_N1__ATCTACTTCGTGGTCG-1	Myeloid	10.8509
001-092_T0_COL_LP_5p_N1__TTAGTTCAGCGTAGTG-1	Myeloid	10.1871
001-092_T0_COL_LP_5p_N1__TGCGTGGAGTTAGCGG-1	Myeloid	13.4398
001-092_T0_COL_LP_5p_N1__ACAGCCGCACTCTGTC-1	Myeloid	6.23175
001-092_T0_COL_LP_5p_N1__CTAATGGGTCGGCTCA-1	Myeloid	6.69749
001-092_T0_COL_LP_5p_N1__CCTACACTCTGGAGCC-1	Myeloid	1.02491
001-092_T0_COL_LP_5p_N1__CGACCTTCATTCGACA-1	Myeloid	10.8446
001-092_T0_COL_LP_5p_N1__CACACTCGTGCCTGGT-1	Myeloid	5.65853
001-092_T0_COL_LP_5p_N1__CCCTCCTGTAACGCGA-1	Myeloid	6.58884
001-092_T0_COL_LP_5p_N1__TAAACCGCATATACGC-1	Myeloid	9.63459
001-092_T0_COL_LP_5p_N1__ATGCGATGTCTTGTCC-1	Myeloid	3.35209
001-092_T0_COL_LP_5p_N1__CTTAGGACAATGAATG-1	Myeloid	5.22497
001-092_T0_COL_LP_5p_N1__GTCATTTAGTTCGCAT-1	Myeloid	14.1288
001-092_T0_COL_LP_5p_N1__CCTAGCTGTCTCCACT-1	Myeloid	11.0448
001-092_T0_COL_LP_5p_N1__ACAGCTAAGACGACGT-1	Myeloid	3.85118
001-092_T0_COL_LP_5p_N1__AGCTTGAGTCTAAAGA-1	Myeloid	5.48725
001-092_T0_COL_LP_5p_N1__CCGGTAGCATTCTTAC-1	Myeloid	2.5135
001-092_T0_COL_LP_5p_N1__CTAACTTCACATCCGG-1	Myeloid	4.80696
001-092_T0_COL_LP_5p_N1__CGTAGGCAGGGCATGT-1	Myeloid	10.8588
001-092_T0_COL_LP_5p_N1__TTCGGTCGTCGGATCC-1	Myeloid	2.1204
001-092_T0_COL_LP_5p_N1__TGAAAGAAGATACACA-1	Myeloid	8.38198
001-092_T0_COL_LP_5p_N1__TATCAGGGTGTCCTCT-1	Myeloid	6.77629
001-092_T0_COL_LP_5p_N1__TTTATGCGTCAGAAGC-1	Myeloid	9.71266
001-092_T0_COL_LP_5p_N1__ACCAGTATCGAACTGT-1	Myeloid	9.52534
001-092_T0_COL_LP_5p_N1__TGCCCATAGCTAGTCT-1	Myeloid	7.20831
001-092_T0_COL_LP_5p_N1__TATGCCCTCAAGCCTA-1	Myeloid	8.12964
001-092_T0_COL_LP_5p_N1__GATGAGGTCACGACTA-1	Myeloid	6.77268
001-092_T0_COL_LP_5p_N1__TACTTACAGCGCTTAT-1	Myeloid	14.6865
001-092_T0_COL_LP_5p_N1__TTGGCAAAGTGTCCAT-1	Myeloid	3.9397
001-092_T0_COL_LP_5p_N1__CAGTAACCATTAACCG-1	Myeloid	5.20672
001-092_T0_COL_LP_5p_N1__GGTATTGTCGCATGGC-1	Myeloid	10.1571
001-092_T0_COL_LP_5p_N1__CCTTACGCACGGCTAC-1	Myeloid	4.30625
001-092_T0_COL_LP_5p_N1__CTAATGGTCGGCGGTT-1	Myeloid	5.21487
001-092_T0_COL_LP_5p_N1__AGGCCACTCAACACAC-1	Myeloid	14.5314
001-092_T0_COL_LP_5p_N1__ACTGAACTCTGATTCT-1	Myeloid	6.01613
001-092_T0_COL_LP_5p_N1__AAAGATGCATGGGACA-1	Myeloid	4.7968
001-092_T0_COL_LP_5p_N1__GGGCATCCAAACGTGG-1	Myeloid	11.8417
001-092_T0_COL_LP_5p_N1__GCGCCAATCTTCCTTC-1	Myeloid	3.90641
001-092_T0_COL_LP_5p_N1__GGCTGGTTCAGAGACG-1	Myeloid	11.1281
001-092_T0_COL_LP_5p_N1__CTGTGCTTCCCTGACT-1	Myeloid	10.2862
001-092_T0_COL_LP_5p_N1__ACGGGCTAGGATGGTC-1	Myeloid	5.49707
001-092_T0_COL_LP_5p_N1__CATCCACAGTCGTTTG-1	Myeloid	7.55969
001-092_T0_COL_LP_5p_N1__TCGTAGAGTTCAGTAC-1	Myeloid	7.31209
001-092_T0_COL_LP_5p_N1__CGAACATGTCGAAAGC-1	Myeloid	5.85734
001-092_T0_COL_LP_5p_N1__GGGAGATAGGGTGTGT-1	Myeloid	4.36648
001-092_T0_COL_LP_5p_N1__GGTATTGTCGAACTGT-1	Myeloid	8.43876
001-092_T0_COL_LP_5p_N1__ACTGAACCAGACAGGT-1	Myeloid	6.52642
001-092_T0_COL_LP_5p_N1__TGGTTCCTCACAATGC-1	Myeloid	6.93571
001-092_T0_COL_LP_5p_N1__ACGCAGCCATCACGAT-1	Myeloid	12.5294
001-092_T0_COL_LP_5p_N1__GGGCATCAGAGGTTAT-1	Myeloid	18.5889
001-092_T0_COL_LP_5p_N1__CGTCCATGTAGCTAAA-1	Myeloid	11.9367
001-092_T0_COL_LP_5p_N1__AAACCTGAGATGTGGC-1	Myeloid	10.2671
001-092_T0_COL_LP_5p_N1__GACTGCGGTCGAATCT-1	Myeloid	10.8694
001-092_T0_COL_LP_5p_N1__TCTTCGGGTAGCCTAT-1	Myeloid	5.45681
001-092_T0_COL_LP_5p_N1__GTATCTTAGGATATAC-1	Myeloid	3.58424
001-092_T0_COL_LP_5p_N1__CAGTCCTGTTATCCGA-1	Myeloid	10.4519
001-092_T0_COL_LP_5p_N1__GCAATCAAGTTTGCGT-1	Myeloid	8.30009
001-092_T0_COL_LP_5p_N1__ACGCCAGGTAGCGTCC-1	Myeloid	4.07544
001-092_T0_COL_LP_5p_N1__AAGGAGCCATCGGTTA-1	Myeloid	5.1458
001-092_T0_COL_LP_5p_N1__ATCATGGAGACAGGCT-1	Myeloid	11.0155
001-092_T0_COL_LP_5p_N1__CTGAAGTCACGTAAGG-1	Myeloid	11.6054
001-092_T0_COL_LP_5p_N1__ATCCGAACAGGTGGAT-1	Myeloid	4.321
001-092_T0_COL_LP_5p_N1__TCTGGAATCGCTTGTC-1	Myeloid	13.35
001-092_T0_COL_LP_5p_N1__TTGACTTAGGTGACCA-1	Myeloid	10.0306
001-092_T0_COL_LP_5p_N1__AGGGTGATCCTCGCAT-1	Myeloid	4.93066
001-092_T0_COL_LP_5p_N1__CCGTGGAAGTGCCATT-1	Myeloid	10.1011
001-092_T0_COL_LP_5p_N1__CGAATGTTCAGCCTAA-1	Myeloid	8.87675
001-092_T0_COL_LP_5p_N1__GGGACCTGTCTTGTCC-1	Myeloid	4.04031
001-092_T0_COL_LP_5p_N1__AGGGATGGTAAAGGAG-1	Myeloid	3.83788
001-092_T0_COL_LP_5p_N1__CCGTTCAGTAAGTGTA-1	Myeloid	10.2725
001-092_T0_COL_LP_5p_N1__GGCAATTGTCATATCG-1	Myeloid	8.56016
001-092_T0_COL_LP_5p_N1__AGAATAGTCTGGTTCC-1	Myeloid	3.17309
001-092_T0_COL_LP_5p_N1__AGCGGTCGTGGTCCGT-1	Myeloid	6.29666
001-092_T0_COL_LP_5p_N1__TTTGTCACAGATAATG-1	Myeloid	2.74051
001-092_T0_COL_LP_5p_N1__GAACCTAAGATGTTAG-1	Myeloid	1.09058
001-092_T0_COL_LP_5p_N1__TTGAACGAGCGTAATA-1	Myeloid	9.10399
001-092_T0_COL_LP_5p_N1__CAGCTAAAGTGATCGG-1	Myeloid	8.92652
001-092_T0_COL_LP_5p_N1__TCGTAGACACACGCTG-1	Myeloid	2.95209
001-092_T0_COL_LP_5p_N1__TAGAGCTGTCACTTCC-1	Myeloid	6.12383
001-092_T0_COL_LP_5p_N1__CTACGTCGTGCTGTAT-1	Myeloid	2.74451
001-092_T0_COL_LP_5p_N1__ACGCCGAGTAAGGGCT-1	Myeloid	7.01983
001-092_T0_COL_LP_5p_N1__CTAATGGAGGGATCTG-1	Myeloid	10.8236
001-092_T0_COL_LP_5p_N1__ACTTTCATCCGCATCT-1	Myeloid	8.43905
001-092_T0_COL_LP_5p_N1__CTAGAGTAGTGGACGT-1	Myeloid	8.88166
001-092_T0_COL_LP_5p_N1__AGTGAGGGTAAGGGAA-1	Myeloid	12.1777
001-092_T0_COL_LP_5p_N1__AAAGCAATCCGCAGTG-1	Myeloid	10.9748
001-092_T0_COL_LP_5p_N1__TGGGAAGTCCCTAACC-1	Myeloid	2.8225
001-092_T0_COL_LP_5p_N1__CAGCAGCGTCATCCCT-1	Myeloid	11.5106
001-092_T0_COL_LP_5p_N1__AACTCCCCACGGTAGA-1	Myeloid	2.82386
001-092_T0_COL_LP_5p_N1__AGCAGCCAGACCCACC-1	Myeloid	19.7112
001-092_T0_COL_LP_5p_N1__AGCTTGATCTGCCCTA-1	Myeloid	5.96554
001-092_T0_COL_LP_5p_N1__TTCTACAAGGACACCA-1	Myeloid	4.54425
001-092_T0_COL_LP_5p_N1__TTAACTCCATGAAGTA-1	Myeloid	8.63477
001-092_T0_COL_LP_5p_N1__TGTCCCAGTCAGCTAT-1	Myeloid	7.36258
001-092_T0_COL_LP_5p_N1__CGGCTAGGTGAGCGAT-1	Myeloid	8.76558
001-092_T0_COL_LP_5p_N1__CGCTTCAAGGCTCATT-1	Myeloid	11.0692
001-092_T0_COL_LP_5p_N1__TTGCCGTTCTGATACG-1	Myeloid	3.50379
001-092_T0_COL_LP_5p_N1__TTAACTCTCGTCCGTT-1	Myeloid	3.16965
001-092_T0_COL_LP_5p_N1__TCAATCTAGGTCGGAT-1	Myeloid	10.0027
001-092_T0_COL_LP_5p_N1__TCGCGAGTCCACTGGG-1	Myeloid	5.01881
001-092_T0_COL_LP_5p_N1__CCCAATCGTGACGCCT-1	Myeloid	6.97825
001-092_T0_COL_LP_5p_N1__AGCTTGAAGGAATCGC-1	Myeloid	7.49573
001-092_T0_COL_LP_5p_N1__AGACGTTGTTGTCTTT-1	Myeloid	1.51127
001-092_T0_COL_LP_5p_N1__CAAGATCCACGCCAGT-1	Myeloid	0.896587
001-092_T0_COL_LP_5p_N1__TACGGTATCAAGATCC-1	Myeloid	10.907
001-092_T0_COL_LP_5p_N1__CCTAAAGGTTTGGGCC-1	Myeloid	5.50517
001-092_T0_COL_LP_5p_N1__CTAGTGAAGAGGTAGA-1	Myeloid	6.81368
001-092_T0_COL_LP_5p_N1__GCTGGGTTCAGTACGT-1	Myeloid	5.2801
001-092_T0_COL_LP_5p_N1__AAACGGGCATGCTGGC-1	Myeloid	0.132004
001-092_T0_COL_LP_5p_N1__CCTAGCTCATCGATGT-1	Myeloid	5.74689
001-092_T0_COL_LP_5p_N1__AATCGGTCAACGCACC-1	Myeloid	1.78673
001-092_T0_COL_LP_5p_N1__TCAACGATCCTCCTAG-1	Myeloid	3.20902
001-092_T0_COL_LP_5p_N1__GTGAAGGCAGGGAGAG-1	Myeloid	3.96051
001-092_T0_COL_LP_5p_N1__TCCACACTCGCCCTTA-1	Myeloid	16.1472
001-092_T0_COL_LP_5p_N1__GTATTCTTCTGTGCAA-1	Myeloid	5.99506
001-092_T0_COL_LP_5p_N1__GGATTACGTCAGAGGT-1	Myeloid	5.19868
001-092_T0_COL_LP_5p_N1__TCGGTAATCGCTTAGA-1	Myeloid	3.81107
001-092_T0_COL_LP_5p_N1__TACCTTACAGACAAGC-1	Myeloid	1.92832
001-092_T0_COL_LP_5p_N1__GACAGAGCAGATCTGT-1	Myeloid	4.75291
001-092_T0_COL_LP_5p_N1__GTACTCCCACACGCTG-1	Myeloid	4.03626
001-092_T0_COL_LP_5p_N1__TCGTACCCAGGGATTG-1	Myeloid	2.99887
001-094_T0_COL_LP_5p_N1__GTGTGCGGTGACGGTA-1	Myeloid	11.5255
001-094_T0_COL_LP_5p_N1__GGGTCTGAGGCGTACA-1	Myeloid	18.5832
001-094_T0_COL_LP_5p_N1__TAAACCGGTTAGGGTG-1	Myeloid	13.741
001-094_T0_COL_LP_5p_N1__GCTCCTAGTGGTCCGT-1	Myeloid	18.5213
001-094_T0_COL_LP_5p_N1__TGGCTGGGTAAGTGTA-1	Myeloid	20.7776
001-094_T0_COL_LP_5p_N1__CAACTAGGTGTGGCTC-1	Myeloid	15.8778
001-094_T0_COL_LP_5p_N1__AACACGTAGTCGCCGT-1	Myeloid	18.3131
001-094_T0_COL_LP_5p_N1__ACGGCCAGTAGTACCT-1	Myeloid	14.8694
001-094_T0_COL_LP_5p_N1__CATCAGAAGGCCATAG-1	Myeloid	8.85956
001-094_T0_COL_LP_5p_N1__AAAGATGAGGATGGAA-1	Myeloid	4.42915
001-094_T0_COL_LP_5p_N1__CGTAGGCCACACCGCA-1	Myeloid	7.02204
001-094_T0_COL_LP_5p_N1__TTTATGCGTCTGCAAT-1	Myeloid	16.5901
001-094_T0_COL_LP_5p_N1__CATGACAGTTTGCATG-1	Myeloid	17.1976
001-094_T0_COL_LP_5p_N1__ACGATGTAGGTGCAAC-1	Myeloid	20.4412
001-094_T0_COL_LP_5p_N1__ACTATCTCACCGGAAA-1	Myeloid	19.7976
001-094_T0_COL_LP_5p_N1__TCACGAAAGAGGGATA-1	Myeloid	21.4006
001-094_T0_COL_LP_5p_N1__AGGGTGACATAAGACA-1	Myeloid	19.3457
001-094_T0_COL_LP_5p_N1__CAGTAACCAAAGCAAT-1	Myeloid	7.18969
001-094_T0_COL_LP_5p_N1__CGGACTGCAGTCACTA-1	Myeloid	9.42141
001-094_T0_COL_LP_5p_N1__CACTCCACAGAAGCAC-1	Myeloid	17.7378
001-094_T0_COL_LP_5p_N1__TGCCCATCACCTATCC-1	Myeloid	19.7997
001-094_T0_COL_LP_5p_N1__AACTGGTAGCCACCTG-1	Myeloid	10.6099
001-094_T0_COL_LP_5p_N1__GGACAAGGTCAAACTC-1	Myeloid	15.3337
001-094_T0_COL_LP_5p_N1__TGACAACGTGTGAATA-1	Myeloid	20.1077
001-094_T0_COL_LP_5p_N1__ACGATACCATCACGTA-1	Myeloid	21.9173
001-094_T0_COL_LP_5p_N1__GAGTCCGGTAGCGTGA-1	Myeloid	15.6968
001-094_T0_COL_LP_5p_N1__ATCTGCCAGGCCGAAT-1	Myeloid	6.53913
001-094_T0_COL_LP_5p_N1__CCTACACCACGAAACG-1	Myeloid	8.06326
001-094_T0_COL_LP_5p_N1__TGAGCATAGGCATGTG-1	Myeloid	13.8148
001-094_T0_COL_LP_5p_N1__AACCGCGGTTACGCGC-1	Myeloid	10.1928
001-094_T0_COL_LP_5p_N1__ACGCAGCAGATGGCGT-1	Myeloid	16.6019
001-094_T0_COL_LP_5p_N1__TTGCGTCAGCCACGTC-1	Myeloid	12.6999
001-094_T0_COL_LP_5p_N1__CCTTTCTCATCCCACT-1	Myeloid	9.01323
001-094_T0_COL_LP_5p_N1__AGCCTAATCCCTAATT-1	Myeloid	19.5404
001-094_T0_COL_LP_5p_N1__ACGATGTAGACAGACC-1	Myeloid	13.3015
001-094_T0_COL_LP_5p_N1__TTAGGCATCTTCGGTC-1	Myeloid	14.3878
001-094_T0_COL_LP_5p_N1__GGTATTGTCTCAACTT-1	Myeloid	12.1312
001-094_T0_COL_LP_5p_N1__TAGGCATTCCTTGGTC-1	Myeloid	16.073
001-094_T0_COL_LP_5p_N1__TACCTTACATGAAGTA-1	Myeloid	14.5773
001-094_T0_COL_LP_5p_N1__GTTCGGGTCGTAGGAG-1	Myeloid	20.3546
001-094_T0_COL_LP_5p_N1__GAGCAGATCCTCTAGC-1	Myeloid	16.7915
001-094_T0_COL_LP_5p_N1__TAGGCATTCAATAAGG-1	Myeloid	20.7569
001-094_T0_COL_LP_5p_N1__TTCTACATCTAACCGA-1	Myeloid	17.9526
001-094_T0_COL_LP_5p_N1__GCTTCCAGTTAGTGGG-1	Myeloid	18.1559
001-094_T0_COL_LP_5p_N1__CATCGAATCAACACCA-1	Myeloid	14.4226
001-094_T0_COL_LP_5p_N1__CACACCTAGGGTCTCC-1	Myeloid	13.9219
001-094_T0_COL_LP_5p_N1__AAGTCTGAGATCTGAA-1	Myeloid	18.1775
001-094_T0_COL_LP_5p_N1__TGCGTGGGTACATCCA-1	Myeloid	12.0157
001-094_T0_COL_LP_5p_N1__CACCAGGAGTCCAGGA-1	Myeloid	8.42281
001-094_T0_COL_LP_5p_N1__GTCAAGTAGCCACCTG-1	Myeloid	18.2347
001-094_T0_COL_LP_5p_N1__CTCGGGATCATTGCGA-1	Myeloid	8.28626
001-094_T0_COL_LP_5p_N1__GAATAAGCACCTTGTC-1	Myeloid	20.7123
001-094_T0_COL_LP_5p_N1__TTATGCTAGGCGTACA-1	Myeloid	17.8222
001-094_T0_COL_LP_5p_N1__CAGATCAGTCATACTG-1	Myeloid	18.8518
001-094_T0_COL_LP_5p_N1__TCTATTGAGGACACCA-1	Myeloid	16.8523
001-094_T0_COL_LP_5p_N1__GCAGTTAAGAAGGTTT-1	Myeloid	13.7324
001-094_T0_COL_LP_5p_N1__ACAGCCGGTACACCGC-1	Myeloid	6.88414
001-094_T0_COL_LP_5p_N1__GTGTTAGAGGTCATCT-1	Myeloid	8.95761
001-094_T0_COL_LP_5p_N1__ACTGAACGTGCATCTA-1	Myeloid	14.3958
001-094_T0_COL_LP_5p_N1__GCATGCGTCACATACG-1	Myeloid	14.2376
001-094_T0_COL_LP_5p_N1__TCACAAGGTGTCAATC-1	Myeloid	3.31085
001-094_T0_COL_LP_5p_N1__TCTGGAATCTCCAACC-1	Myeloid	17.1233
001-094_T0_COL_LP_5p_N1__TCGTACCTCTTATCTG-1	Myeloid	12.3303
001-094_T0_COL_LP_5p_N1__CAGCTAATCACGCGGT-1	Myeloid	6.47485
001-094_T0_COL_LP_5p_N1__GAACATCGTTACGCGC-1	Myeloid	19.6121
001-094_T0_COL_LP_5p_N1__CGTAGCGGTACTTAGC-1	Myeloid	26.0982
001-094_T0_COL_LP_5p_N1__GTGCATAGTCTAGAGG-1	Myeloid	14.165
001-094_T0_COL_LP_5p_N1__GAATAAGAGCCATCGC-1	Myeloid	14.1668
001-094_T0_COL_LP_5p_N1__AGAATAGTCTACTATC-1	Myeloid	16.7663
001-094_T0_COL_LP_5p_N1__GACCAATGTTAAAGAC-1	Myeloid	21.4829
001-094_T0_COL_LP_5p_N1__TGCGTGGCAATGCCAT-1	Myeloid	21.382
001-094_T0_COL_LP_5p_N1__TGAGCATGTACCGTAT-1	Myeloid	5.84505
001-094_T0_COL_LP_5p_N1__CTCACACCACATGGGA-1	Myeloid	16.022
001-094_T0_COL_LP_5p_N1__GTCACAAGTGAGGGAG-1	Myeloid	17.0899
001-094_T0_COL_LP_5p_N1__CTCACACCAGTTCATG-1	Myeloid	19.0881
001-094_T0_COL_LP_5p_N1__AGTTGGTGTACCGAGA-1	Myeloid	23.6951
001-094_T0_COL_LP_5p_N1__TGACTAGGTGAGTGAC-1	Myeloid	14.0574
001-094_T0_COL_LP_5p_N1__CCTCAGTGTGTTGGGA-1	Myeloid	21.7932
001-094_T0_COL_LP_5p_N1__TACCTATTCATCGATG-1	Myeloid	18.4981
001-094_T0_COL_LP_5p_N1__CGGCTAGCAGCGATCC-1	Myeloid	5.79879
001-094_T0_COL_LP_5p_N1__GAATAAGAGAATTGTG-1	Myeloid	16.7648
001-094_T0_COL_LP_5p_N1__CTCTGGTCATCCTTGC-1	Myeloid	5.07289
001-094_T0_COL_LP_5p_N1__CTCTGGTGTGATGATA-1	Myeloid	16.8008
001-094_T0_COL_LP_5p_N1__ATTATCCCAAGAAAGG-1	Myeloid	10.8806
001-094_T0_COL_LP_5p_N1__CAGAGAGCACCGTTGG-1	Myeloid	14.7626
001-094_T0_COL_LP_5p_N1__GCATGTAGTGCACTTA-1	Myeloid	21.8277
001-094_T0_COL_LP_5p_N1__TGCCCATGTCGGCTCA-1	Myeloid	16.7013
001-094_T0_COL_LP_5p_N1__TGTGTTTCAAGGTTTC-1	Myeloid	19.4141
001-094_T0_COL_LP_5p_N1__TACTCATGTCAAACTC-1	Myeloid	3.20485
001-094_T0_COL_LP_5p_N1__AGCATACTCCTGTAGA-1	Myeloid	11.7065
001-094_T0_COL_LP_5p_N1__GATCTAGTCACCCTCA-1	Myeloid	13.4341
001-094_T0_COL_LP_5p_N1__TTCGAAGTCGAACTGT-1	Myeloid	1.75191
001-094_T0_COL_LP_5p_N1__AGCATACAGAATGTTG-1	Myeloid	11.5521
001-094_T0_COL_LP_5p_N1__TTCCCAGTCAATAAGG-1	Myeloid	16.4226
001-094_T0_COL_LP_5p_N1__CCTATTATCCCTAACC-1	Myeloid	17.7981
001-094_T0_COL_LP_5p_N1__CTCGAAAAGTCATGCT-1	Myeloid	15.0364
001-094_T0_COL_LP_5p_N1__CGTTCTGAGTAGATGT-1	Myeloid	19.8646
001-094_T0_COL_LP_5p_N1__GTGCAGCAGGGTTCCC-1	Myeloid	11.3953
001-094_T0_COL_LP_5p_N1__TACGGATTCTGCAGTA-1	Myeloid	16.5286
001-094_T0_COL_LP_5p_N1__GTACTCCTCTGTTTGT-1	Myeloid	4.15733
001-094_T0_COL_LP_5p_N1__CTGAAGTGTAGCTTGT-1	Myeloid	6.45038
001-094_T0_COL_LP_5p_N1__GACAGAGTCGGCGGTT-1	Myeloid	17.6926
001-094_T0_COL_LP_5p_N1__GTTCGGGAGATCCTGT-1	Myeloid	12.4043
001-094_T0_COL_LP_5p_N1__GACTAACCATAGGATA-1	Myeloid	14.8561
001-094_T0_COL_LP_5p_N1__CACACCTGTCTGGAGA-1	Myeloid	8.49669
001-094_T0_COL_LP_5p_N1__TTTCCTCGTTCGCTAA-1	Myeloid	7.25894
001-094_T0_COL_LP_5p_N1__TCACAAGTCCTGTACC-1	Myeloid	18.5765
001-094_T0_COL_LP_5p_N1__CGGGTCACACGGCTAC-1	Myeloid	2.93176
001-094_T0_COL_LP_5p_N1__CAGCATATCACCTCGT-1	Myeloid	14.5984
001-094_T0_COL_LP_5p_N1__CCATGTCGTTGTCTTT-1	Myeloid	4.71337
001-094_T0_COL_LP_5p_N1__TTCCCAGTCGATAGAA-1	Myeloid	19.8355
001-094_T0_COL_LP_5p_N1__TTTGGTTCATTTGCCC-1	Myeloid	19.4252
001-094_T0_COL_LP_5p_N1__AGAATAGGTAACGACG-1	Myeloid	2.39178
001-094_T0_COL_LP_5p_N1__CGATTGAAGTCCGTAT-1	Myeloid	12.6449
001-094_T0_COL_LP_5p_N1__TGAAAGACAGATGGCA-1	Myeloid	14.2262
001-094_T0_COL_LP_5p_N1__CTCATTAAGTTCGCAT-1	Myeloid	17.0328
001-094_T0_COL_LP_5p_N1__CATCAAGCATGCATGT-1	Myeloid	15.0353
001-094_T0_COL_LP_5p_N1__TGATTTCTCATCTGTT-1	Myeloid	17.5629
001-094_T0_COL_LP_5p_N1__TTGTAGGTCACAGTAC-1	Myeloid	5.18372
001-094_T0_COL_LP_5p_N1__CGACCTTCAAGCGATG-1	Myeloid	2.39133
001-094_T0_COL_LP_5p_N1__TTGACTTCAGGTCGTC-1	Myeloid	8.00215
001-094_T0_COL_LP_5p_N1__CAGATCACAACGATCT-1	Myeloid	3.17161
001-094_T0_COL_LP_5p_N1__GGAATAACAGATAATG-1	Myeloid	5.4453
001-094_T0_COL_LP_5p_N1__TAGTTGGAGGATGGTC-1	Myeloid	14.3194
001-094_T0_COL_LP_5p_N1__CACCACTGTAGGGACT-1	Myeloid	23.2826
001-094_T0_COL_LP_5p_N1__CTAGAGTTCTTTAGTC-1	Myeloid	15.9049
001-094_T0_COL_LP_5p_N1__CACAGTACAGATGAGC-1	Myeloid	17.6509
001-094_T0_COL_LP_5p_N1__TCGCGTTAGTTGAGAT-1	Myeloid	9.81825
001-094_T0_COL_LP_5p_N1__AGACGTTAGGTAGCCA-1	Myeloid	17.075
001-094_T0_COL_LP_5p_N1__CAGATCAAGATAGGAG-1	Myeloid	11.4328
001-094_T0_COL_LP_5p_N1__GGCAATTTCACCGGGT-1	Myeloid	10.9794
001-094_T0_COL_LP_5p_N1__GACACGCCAAGGACAC-1	Myeloid	3.9183
001-094_T0_COL_LP_5p_N1__GTCTCGTAGATCGATA-1	Myeloid	4.68533
001-094_T0_COL_LP_5p_N1__AACTCTTGTATTCGTG-1	Myeloid	16.1643
001-094_T0_COL_LP_5p_N1__GCATACAGTTAAGACA-1	Myeloid	16.6906
001-094_T0_COL_LP_5p_N1__GCTGCTTAGCTATGCT-1	Myeloid	17.0403
001-094_T0_COL_LP_5p_N1__GACGCGTGTATCGCAT-1	Myeloid	7.97592
001-094_T0_COL_LP_5p_N1__CTTAACTAGCTAGTTC-1	Myeloid	8.02826
001-094_T0_COL_LP_5p_N1__TCTCTAATCGTTACAG-1	Myeloid	12.7863
001-094_T0_COL_LP_5p_N1__CCTTACGCAAGCTGGA-1	Myeloid	19.154
001-094_T0_COL_LP_5p_N1__AGCGTATGTAAAGGAG-1	Myeloid	12.636
001-094_T0_COL_LP_5p_N1__TTCTTAGTCTCGTTTA-1	Myeloid	12.8443
001-094_T0_COL_LP_5p_N1__CGATGTAAGGGCACTA-1	Myeloid	20.5685
001-094_T0_COL_LP_5p_N1__ATCTGCCAGGACATTA-1	Myeloid	18.373
001-094_T0_COL_LP_5p_N1__CATGGCGTCACAATGC-1	Myeloid	22.453
001-094_T0_COL_LP_5p_N1__AAGCCGCCAGGTGGAT-1	Myeloid	11.2211
001-094_T0_COL_LP_5p_N1__GACACGCTCAGTTAGC-1	Myeloid	14.3082
001-094_T0_COL_LP_5p_N1__GCTCTGTAGTTACGGG-1	Myeloid	6.31342
001-094_T0_COL_LP_5p_N1__GGGACCTTCATGTGGT-1	Myeloid	15.3124
001-094_T0_COL_LP_5p_N1__TCAACGAGTGACGGTA-1	Myeloid	9.8157
001-094_T0_COL_LP_5p_N1__GGGAATGTCTTGAGAC-1	Myeloid	20.0237
001-094_T0_COL_LP_5p_N1__AGAGTGGAGGTCGGAT-1	Myeloid	15.3774
001-094_T0_COL_LP_5p_N1__CCTACCAAGCCACCTG-1	Myeloid	21.999
001-094_T0_COL_LP_5p_N1__AGCGGTCGTGAGTGAC-1	Myeloid	15.8995
001-094_T0_COL_LP_5p_N1__TCACGAAAGAGACTTA-1	Myeloid	19.6587
001-094_T0_COL_LP_5p_N1__CCAATCCAGTCCGTAT-1	Myeloid	14.2122
001-094_T0_COL_LP_5p_N1__CACATAGGTAGCTCCG-1	Myeloid	19.3338
001-094_T0_COL_LP_5p_N1__GTCCTCAGTCTTGATG-1	Myeloid	12.1289
001-094_T0_COL_LP_5p_N1__GTCGTAACAATAGAGT-1	Myeloid	15.5043
001-094_T0_COL_LP_5p_N1__TGCCCTAAGTCTCCTC-1	Myeloid	21.8276
001-094_T0_COL_LP_5p_N1__CGGAGTCAGTCGTACT-1	Myeloid	22.0195
001-094_T0_COL_LP_5p_N1__CTGCGGATCGGCCGAT-1	Myeloid	11.4047
001-094_T0_COL_LP_5p_N1__ACGGAGAGTAAGCACG-1	Myeloid	21.2288
001-094_T0_COL_LP_5p_N1__GCATACACATCGGAAG-1	Myeloid	3.73857
001-094_T0_COL_LP_5p_N1__AGCAGCCAGACCACGA-1	Myeloid	12.7778
001-094_T0_COL_LP_5p_N1__TAAGCGTAGTCATCCA-1	Myeloid	14.0302
001-094_T0_COL_LP_5p_N1__CGTTGGGGTCTCTCGT-1	Myeloid	16.56
001-094_T0_COL_LP_5p_N1__GATGAAATCACAGTAC-1	Myeloid	10.7725
001-094_T0_COL_LP_5p_N1__TATGCCCAGTTAGGTA-1	Myeloid	17.537
001-094_T0_COL_LP_5p_N1__TTCTCCTAGTGTGGCA-1	Myeloid	3.83951
001-094_T0_COL_LP_5p_N1__CTCGGGATCGCTGATA-1	Myeloid	18.7302
001-094_T0_COL_LP_5p_N1__TCGGGACTCCCTTGCA-1	Myeloid	10.2318
001-094_T0_COL_LP_5p_N1__CTCAGAAAGACAGACC-1	Myeloid	12.7164
001-094_T0_COL_LP_5p_N1__GGACGTCTCCACGTGG-1	Myeloid	3.82666
001-094_T0_COL_LP_5p_N1__TAGCCGGAGAACTCGG-1	Myeloid	8.96602
001-094_T0_COL_LP_5p_N1__CCTATTAAGCTAGGCA-1	Myeloid	5.22487
001-094_T0_COL_LP_5p_N1__GGTGCGTCAAGAGGCT-1	Myeloid	12.9782
001-094_T0_COL_LP_5p_N1__CCTACACTCGAGAGCA-1	Myeloid	17.2755
001-094_T0_COL_LP_5p_N1__ACGATGTGTCGAATCT-1	Myeloid	15.9378
001-094_T0_COL_LP_5p_N1__TCAGGATAGGCGATAC-1	Myeloid	11.5266
001-094_T0_COL_LP_5p_N1__CTTAGGATCCCTTGCA-1	Myeloid	13.5662
001-094_T0_COL_LP_5p_N1__CACAAACTCAACCATG-1	Myeloid	3.28307
001-094_T0_COL_LP_5p_N1__TGATTTCCAAACGTGG-1	Myeloid	4.83845
001-094_T0_COL_LP_5p_N1__AGTAGTCTCGCCTGTT-1	Myeloid	18.005
001-094_T0_COL_LP_5p_N1__CCCTCCTAGAGTCTGG-1	Myeloid	6.15264
001-094_T0_COL_LP_5p_N1__ATCGAGTGTTCCCTTG-1	Myeloid	5.5504
001-094_T0_COL_LP_5p_N1__TGTGTTTCAGCTTCGG-1	Myeloid	11.0669
001-094_T0_COL_LP_5p_N1__ACATACGTCCGCATAA-1	Myeloid	20.237
001-094_T0_COL_LP_5p_N1__ACTATCTAGACAGACC-1	Myeloid	6.29482
001-094_T0_COL_LP_5p_N1__CTGCGGAGTTGGAGGT-1	Myeloid	2.47835
001-094_T0_COL_LP_5p_N1__ATCGAGTTCCGGGTGT-1	Myeloid	12.7025
001-094_T0_COL_LP_5p_N1__GCGAGAATCGGTTCGG-1	Myeloid	22.6124
001-094_T0_COL_LP_5p_N1__ACTGAGTAGCTAACTC-1	Myeloid	16.5441
001-094_T0_COL_LP_5p_N1__AGCGTATGTGAGTATA-1	Myeloid	2.80048
001-094_T0_COL_LP_5p_N1__AAGGAGCAGTACGCGA-1	Myeloid	14.3212
001-094_T0_COL_LP_5p_N1__TGCCAAAGTTGATTCG-1	Myeloid	16.4979
001-094_T0_COL_LP_5p_N1__ATAGACCCATTACCTT-1	Myeloid	10.64
001-094_T0_COL_LP_5p_N1__GAATGAATCCGATATG-1	Myeloid	12.1828
001-094_T0_COL_LP_5p_N1__CTAGAGTGTCCGACGT-1	Myeloid	16.9789
001-094_T0_COL_LP_5p_N1__TGAGCATTCCAAAGTC-1	Myeloid	11.9724
001-094_T0_COL_LP_5p_N1__CCTTTCTCATACGCCG-1	Myeloid	16.5388
001-094_T0_COL_LP_5p_N1__TTTATGCAGTGGGCTA-1	Myeloid	9.91539
001-094_T0_COL_LP_5p_N1__TCTCATAAGTACGATA-1	Myeloid	7.2205
001-094_T0_COL_LP_5p_N1__ACATGGTAGGTTACCT-1	Myeloid	6.35942
001-094_T0_COL_LP_5p_N1__CCCAATCGTTCGGCAC-1	Myeloid	10.9029
001-094_T0_COL_LP_5p_N1__CTGTTTACAGACAAAT-1	Myeloid	18.9758
001-094_T0_COL_LP_5p_N1__TTTCCTCAGAGTGACC-1	Myeloid	5.48892
001-094_T0_COL_LP_5p_N1__ATCTACTAGTGTCTCA-1	Myeloid	18.7325
001-094_T0_COL_LP_5p_N1__CAACCAATCTGCAAGT-1	Myeloid	2.91818
001-094_T0_COL_LP_5p_N1__CTGAAGTTCGTTTATC-1	Myeloid	15.9136
001-094_T0_COL_LP_5p_N1__GGACAAGAGTCCTCCT-1	Myeloid	14.9133
001-094_T0_COL_LP_5p_N1__GGTGTTACAGGATCGA-1	Myeloid	7.3603
001-094_T0_COL_LP_5p_N1__TACTTACGTGTGAATA-1	Myeloid	9.36707
001-094_T0_COL_LP_5p_N1__TTGAACGCATTGGGCC-1	Myeloid	17.3875
001-094_T0_COL_LP_5p_N1__TCAGCTCTCTTTAGTC-1	Myeloid	4.52594
001-094_T0_COL_LP_5p_N1__CTCATTATCAGCGATT-1	Myeloid	4.79901
001-094_T0_COL_LP_5p_N1__CTACGTCCACAAGCCC-1	Myeloid	2.99972
001-094_T0_COL_LP_5p_N1__GTTCATTAGCAGCGTA-1	Myeloid	3.1648
001-094_T0_COL_LP_5p_N1__GTTTCTAAGGTCATCT-1	Myeloid	13.0926
001-094_T0_COL_LP_5p_N1__AACACGTCATCGTCGG-1	Myeloid	17.2264
001-094_T0_COL_LP_5p_N1__GGCTCGAGTAGGCATG-1	Myeloid	14.2022
001-094_T0_COL_LP_5p_N1__GATTCAGAGCCAGTAG-1	Myeloid	3.51565
001-094_T0_COL_LP_5p_N1__ATTGGACTCGGATGGA-1	Myeloid	6.83131
001-094_T0_COL_LP_5p_N1__CTCGAAAAGACTTGAA-1	Myeloid	5.91174
001-094_T0_COL_LP_5p_N1__ATCCACCCACACAGAG-1	Myeloid	14.7841
001-094_T0_COL_LP_5p_N1__CAGCCGATCCTTGACC-1	Myeloid	2.61379
001-094_T0_COL_LP_5p_N1__TGAGAGGTCCACGACG-1	Myeloid	5.41891
001-094_T0_COL_LP_5p_N1__CTTACCGCACCTTGTC-1	Myeloid	3.29375
001-094_T0_COL_LP_5p_N1__GAGCAGACAGCTGCTG-1	Myeloid	6.46827
001-094_T0_COL_LP_5p_N1__GACAGAGTCGATAGAA-1	Myeloid	6.56466
001-094_T0_COL_LP_5p_N1__CACATTTCATAACCTG-1	Myeloid	6.65977
001-094_T0_COL_LP_5p_N1__AGGGTGAGTCAGATAA-1	Myeloid	2.07798
001-094_T0_COL_LP_5p_N1__ACTGCTCGTCATATCG-1	Myeloid	2.81563
001-094_T0_COL_LP_5p_N1__CACAAACTCCACTGGG-1	Myeloid	1.8349
001-094_T0_COL_LP_5p_N1__TAAGCGTCATCTCGCT-1	Myeloid	4.62737
001-094_T0_COL_LP_5p_N1__GAAACTCAGTGTACTC-1	Myeloid	4.15728
001-094_T0_COL_LP_5p_N1__GTTCGGGAGCACGCCT-1	Myeloid	1.84823
001-094_T0_COL_LP_5p_N1__TACTCGCTCTTTAGGG-1	Myeloid	3.23654
001-094_T0_COL_LP_5p_N1__TCAATCTGTTGAGGTG-1	Myeloid	3.63385
001-094_T0_COL_LP_5p_N1__CTACGTCAGACTGTAA-1	Myeloid	4.04323
001-094_T0_COL_LP_5p_N1__CAAGTTGGTAAGTAGT-1	Myeloid	3.13348
001-094_T0_COL_LP_5p_N1__TTGCGTCAGCGAAGGG-1	Myeloid	5.02422
001-094_T0_COL_LP_5p_N1__TGATTTCCAAATCCGT-1	Myeloid	3.25679
001-094_T0_COL_LP_5p_N1__ATTACTCCAACCGCCA-1	Myeloid	1.30527
001-094_T0_COL_LP_5p_N1__AGTTGGTAGACACTAA-1	Myeloid	4.57164
001-094_T0_COL_LP_5p_N1__CTCGTCACAACAACCT-1	Myeloid	7.04208
001-094_T0_COL_LP_5p_N1__GACACGCGTATGAAAC-1	Myeloid	5.81905
001-094_T0_COL_LP_5p_N1__TTCTTAGAGGTGACCA-1	Myeloid	3.22498
001-094_T0_COL_LP_5p_N1__GTGCAGCAGACTAGGC-1	Myeloid	4.47549
001-094_T0_COL_LP_5p_N1__CGAGAAGGTCCGACGT-1	Myeloid	2.49314
001-094_T0_COL_LP_5p_N1__GTAACTGGTCACACGC-1	Myeloid	1.77422
001-094_T0_COL_LP_5p_N1__GAGGTGAGTGGTTTCA-1	Myeloid	1.36163
001-094_T0_COL_LP_5p_N1__GGATTACAGGATCGCA-1	Myeloid	3.02361
001-094_T0_COL_LP_5p_N1__CTCGAAACAATACGCT-1	Myeloid	0.080217
001-094_T0_COL_LP_5p_N1__GACCAATCATGCCCGA-1	Myeloid	-0.429484
001-094_T0_COL_LP_5p_N1__GGAAAGCCAGCTGTAT-1	Myeloid	0.964969
001-094_T0_COL_LP_5p_N1__GCTTCCAAGTGGCACA-1	Myeloid	0.138057
001-094_T0_COL_LP_5p_N1__TGAAAGAGTTCAGACT-1	Myeloid	1.99894
001-094_T0_COL_LP_5p_N1__CTCTGGTAGTTTGCGT-1	Myeloid	8.28669
001-094_T0_COL_LP_5p_N1__ATCGAGTCACGACTCG-1	Myeloid	2.54491
001-094_T0_COL_LP_5p_N1__CACCAGGGTACTCTCC-1	Myeloid	1.19863
001-094_T0_COL_LP_5p_N1__TCGCGTTAGTGGAGTC-1	Myeloid	6.44561
001-094_T0_COL_LP_5p_N1__CTTACCGAGAAGAAGC-1	Myeloid	2.46811
001-094_T0_COL_LP_5p_N1__CGTGAGCTCAAACAAG-1	Myeloid	4.22583
001-094_T0_COL_LP_5p_N1__TTTACTGAGCAGCCTC-1	Myeloid	7.35483
001-040_R2_COL_LP_5p_N1__CGACTTCTCGAATCCA-1	Myeloid	7.27144
001-040_R2_COL_LP_5p_N1__ATTACTCAGAGCTTCT-1	Myeloid	5.31415
001-040_R2_COL_LP_5p_N1__CATCAGAAGCATGGCA-1	Myeloid	12.5661
001-040_R2_COL_LP_5p_N1__CAAGAAAGTGCACGAA-1	Myeloid	5.7578
001-040_R2_COL_LP_5p_N1__ACACTGAAGTAGTGCG-1	Myeloid	12.621
001-040_R2_COL_LP_5p_N1__GATCTAGGTAGCTAAA-1	Myeloid	13.4706
001-040_R2_COL_LP_5p_N1__TACAGTGTCAGCATGT-1	Myeloid	6.01992
001-040_R2_COL_LP_5p_N1__CATTCGCGTTATGTGC-1	Myeloid	3.06904
001-040_R2_COL_LP_5p_N1__GATGCTAGTATAATGG-1	Myeloid	7.1046
001-040_R2_COL_LP_5p_N1__TACTCATCACGACTCG-1	Myeloid	6.73827
001-040_R2_COL_LP_5p_N1__TACGGTATCCGCATAA-1	Myeloid	5.54716
001-040_R2_COL_LP_5p_N1__TCGGGACAGACAAGCC-1	Myeloid	6.85242
001-040_R2_COL_LP_5p_N1__GTTCATTTCCGTACAA-1	Myeloid	8.01799
001-040_R2_COL_LP_5p_N1__GCAGTTAGTGGCGAAT-1	Myeloid	3.24673
001-040_R2_COL_LP_5p_N1__CCACGGATCCGCAAGC-1	Myeloid	4.88305
001-040_R2_COL_LP_5p_N1__CCTAGCTGTTATCACG-1	Myeloid	1.22987
001-040_R2_COL_LP_5p_N1__CCGTACTAGACTGGGT-1	Myeloid	16.4431
001-040_R2_COL_LP_5p_N1__CCACCTAGTCCATGAT-1	Myeloid	3.44766
001-040_R2_COL_LP_5p_N1__GAATGAACAGCATGAG-1	Myeloid	3.3039
001-040_R2_COL_LP_5p_N1__CATATTCGTCGAACAG-1	Myeloid	17.9069
001-040_R2_COL_LP_5p_N1__GTGCGGTTCTTTACAC-1	Myeloid	6.38009
001-040_R2_COL_LP_5p_N1__CTGATAGGTACATGTC-1	Myeloid	5.41339
001-040_R2_COL_LP_5p_N1__GCAAACTAGCCGCCTA-1	Myeloid	0.991694
001-040_R2_COL_LP_5p_N1__TGCGCAGGTTCAGACT-1	Myeloid	2.9387
001-040_R2_COL_LP_5p_N1__ATAACGCGTCATATGC-1	Myeloid	19.7519
001-040_R2_COL_LP_5p_N1__AGGCCACAGCTGTCTA-1	Myeloid	4.4779
001-040_R2_COL_LP_5p_N1__TTCGGTCGTTCAGACT-1	Myeloid	10.7694
001-040_R2_COL_LP_5p_N1__CGTGTCTCACACATGT-1	Myeloid	8.76017
001-040_R2_COL_LP_5p_N1__CGTAGCGCATTAGGCT-1	Myeloid	14.6761
001-040_R2_COL_LP_5p_N1__CGAGCCACATGTAAGA-1	Myeloid	3.725
001-040_R2_COL_LP_5p_N1__CTCCTAGGTACTCGCG-1	Myeloid	4.88882
001-040_R2_COL_LP_5p_N1__ACTTACTGTCGCATCG-1	Myeloid	7.72793
001-040_R2_COL_LP_5p_N1__TATCAGGAGGGTGTGT-1	Myeloid	13.5457
001-040_R2_COL_LP_5p_N1__CCGTTCATCGATAGAA-1	Myeloid	1.9044
001-040_R2_COL_LP_5p_N1__TGCGCAGCAGTATCTG-1	Myeloid	3.36449
001-040_R2_COL_LP_5p_N1__CCTCAGTAGACCGGAT-1	Myeloid	11.0693
001-040_R2_COL_LP_5p_N1__GGCTCGAAGCTAACAA-1	Myeloid	1.66461
001-040_R2_COL_LP_5p_N1__CAGCGACCAAGTTCTG-1	Myeloid	1.24074
001-040_R2_COL_LP_5p_N1__GAAGCAGCAAGGCTCC-1	Myeloid	9.60833
001-040_R2_COL_LP_5p_N1__ATAAGAGAGGCATGTG-1	Myeloid	0.646275
001-040_R2_COL_LP_5p_N1__ACGCCGACAGCTGTGC-1	Myeloid	12.8959
001-040_R2_COL_LP_5p_N1__CGATCGGCAGACAGGT-1	Myeloid	7.11287
001-040_R2_COL_LP_5p_N1__TACTCGCTCTCGAGTA-1	Myeloid	1.15919
001-040_R2_COL_LP_5p_N1__GCGCCAACATGCCACG-1	Myeloid	0.492106
001-040_R2_COL_LP_5p_N1__TCGCGAGCAGTATCTG-1	Myeloid	10.8256
001-040_R2_COL_LP_5p_N1__CATCGAACACAGTCGC-1	Myeloid	1.20509
001-040_R2_COL_LP_5p_N1__GGTATTGAGAGGGCTT-1	Myeloid	-0.361673
001-040_R2_COL_LP_5p_N1__TGCTACCAGCTAGCCC-1	Myeloid	0.179284
001-040_R2_COL_LP_5p_N1__AATCCAGCAATGGAGC-1	Myeloid	1.52334
001-040_R2_COL_LP_5p_N1__CGTCCATTCGGAGCAA-1	Myeloid	2.26416
001-040_R2_COL_LP_5p_N1__CTAATGGAGTACTTGC-1	Myeloid	2.27509
001-040_R2_COL_LP_5p_N1__TCGGTAAAGTTGTAGA-1	Myeloid	1.4212
001-040_R2_COL_LP_5p_N1__AGAGCGAAGACTAGGC-1	Myeloid	11.6695
001-040_R2_COL_LP_5p_N1__GAATAAGCAGGTTTCA-1	Myeloid	0.210912
001-040_R2_COL_LP_5p_N1__CTCCTAGCAACCGCCA-1	Myeloid	2.05255
001-040_R2_COL_LP_5p_N1__AGCCTAAAGCGGATCA-1	Myeloid	1.90229
001-040_R2_COL_LP_5p_N1__GCACATACAATCAGAA-1	Myeloid	2.4779
001-040_R2_COL_LP_5p_N1__TACACGAAGGTACTCT-1	Myeloid	1.32115
001-040_R2_COL_LP_5p_N1__AAGTCTGTCATGCATG-1	Myeloid	2.18804
001-040_R2_COL_LP_5p_N1__CACAGTAAGGAATCGC-1	Myeloid	14.3967
001-040_R2_COL_LP_5p_N1__CATCAGAAGATCGATA-1	Myeloid	1.43711
001-040_R2_COL_LP_5p_N1__TGACTTTGTCGAGATG-1	Myeloid	0.433501
001-040_R2_COL_LP_5p_N1__ATCCGAATCACAGTAC-1	Myeloid	1.51693
001-040_R2_COL_LP_5p_N1__ACGATACGTCAAACTC-1	Myeloid	1.37219
001-040_R2_COL_LP_5p_N1__TCAGATGTCATCATTC-1	Myeloid	1.31075
001-040_R2_COL_LP_5p_N1__TAGCCGGCATTCACTT-1	Myeloid	7.28945
001-040_R2_COL_LP_5p_N1__AGTGTCAGTTATCCGA-1	Myeloid	0.896986
001-040_R2_COL_LP_5p_N1__GTTAAGCCAAGGACTG-1	Myeloid	2.02021
001-040_R2_COL_LP_5p_N1__GGTGCGTAGCATCATC-1	Myeloid	0.892868
001-040_R2_COL_LP_5p_N1__TGTGGTACACGGATAG-1	Myeloid	1.05936
001-040_R2_COL_LP_5p_N1__CGAGCCAGTTGTGGAG-1	Myeloid	1.14893
001-040_R2_COL_LP_5p_N1__TGTCCCATCACGAAGG-1	Myeloid	2.86562
001-040_R2_COL_LP_5p_N1__TGTGGTAAGATAGTCA-1	Myeloid	1.25175
001-040_R2_COL_LP_5p_N1__GTATTCTAGACTAGGC-1	Myeloid	1.63323
001-040_R2_COL_LP_5p_N1__ACTGCTCCACCACCAG-1	Myeloid	2.0372
001-040_R2_COL_LP_5p_N1__TCTATTGTCCATGAGT-1	Myeloid	0.39509
001-040_R2_COL_LP_5p_N1__ACTGATGTCAAACAAG-1	Myeloid	1.12903
001-040_R2_COL_LP_5p_N1__ACTGCTCGTCTTGCGG-1	Myeloid	1.23065
001-040_R2_COL_LP_5p_N1__CAGCAGCGTACTTAGC-1	Myeloid	1.4315
001-040_R2_COL_LP_5p_N1__CGGACACTCGGCGCTA-1	Myeloid	1.01254
001-040_R2_COL_LP_5p_N1__TATGCCCAGGCAGTCA-1	Myeloid	0.768404
001-040_R2_COL_LP_5p_N1__GCGCAACAGAATGTTG-1	Myeloid	2.41349
001-040_R2_COL_LP_5p_N1__TACAGTGAGTGTTTGC-1	Myeloid	0.853543
001-040_R2_COL_LP_5p_N1__GTAACGTGTGTGGCTC-1	Myeloid	1.96779
001-040_R2_COL_LP_5p_N1__CTAACTTAGATGTGGC-1	Myeloid	0.437377
001-040_R2_COL_LP_5p_N1__TCTTCGGAGTCCGTAT-1	Myeloid	1.44655
001-040_R2_COL_LP_5p_N1__CGGACACTCCAGAGGA-1	Myeloid	1.25876
001-040_R2_COL_LP_5p_N1__GCACTCTGTTATCCGA-1	Myeloid	2.33099
001-040_R2_COL_LP_5p_N1__ATCACGAAGTTGCAGG-1	Myeloid	0.964584
001-040_R2_COL_LP_5p_N1__TCGCGTTGTAAACACA-1	Myeloid	0.661813
001-040_R2_COL_LP_5p_N1__CCATTCGGTCCTCCAT-1	Myeloid	2.36013
001-040_R2_COL_LP_5p_N1__TGACTAGAGATGGCGT-1	Myeloid	1.87082
001-040_R2_COL_LP_5p_N1__CTCGGGAAGGCATGTG-1	Myeloid	1.67853
001-040_R2_COL_LP_5p_N1__TTCCCAGTCCGAATGT-1	Myeloid	2.04522
001-040_R2_COL_LP_5p_N1__TAAGAGATCCTTTCGG-1	Myeloid	1.02108
001-040_R2_COL_LP_5p_N1__TGATTTCGTACACCGC-1	Myeloid	1.24865
001-040_R2_COL_LP_5p_N1__CTCATTAAGCTTTGGT-1	Myeloid	4.41633
001-040_R2_COL_LP_5p_N1__CGATGTACAGGAATCG-1	Myeloid	0.400791
001-040_R2_COL_LP_5p_N1__TCGCGAGGTCGCTTCT-1	Myeloid	0.391042
001-040_R2_COL_LP_5p_N1__TTTCCTCTCACCATAG-1	Myeloid	2.02247
001-040_R2_COL_LP_5p_N1__GGCGTGTGTAAATGTG-1	Myeloid	0.781439
001-040_R2_COL_LP_5p_N1__CATGACATCTGTCTAT-1	Myeloid	1.17275
001-040_R2_COL_LP_5p_N1__TCTCATATCTGATTCT-1	Myeloid	8.07241
001-040_R2_COL_LP_5p_N1__GGATGTTCAATAACGA-1	Myeloid	14.495
001-040_R2_COL_LP_5p_N1__TGAGGGAAGATCCGAG-1	Myeloid	3.55628
001-040_R2_COL_LP_5p_N1__TGGGAAGAGATGCGAC-1	Myeloid	2.03502
001-040_R2_COL_LP_5p_N1__CTCACACGTAGCGCTC-1	Myeloid	0.746672
001-040_R2_COL_LP_5p_N1__GGTGAAGAGGGATCTG-1	Myeloid	1.56099
001-040_R2_COL_LP_5p_N1__GCTGCGAGTGCAACTT-1	Myeloid	1.15061
001-040_R2_COL_LP_5p_N1__GCGCAACTCCGCGGTA-1	Myeloid	1.8609
001-040_R2_COL_LP_5p_N1__TAGCCGGGTCGAAAGC-1	Myeloid	1.33667
001-040_R2_COL_LP_5p_N1__ACTGAGTGTGCACGAA-1	Myeloid	1.44027
001-040_R2_COL_LP_5p_N1__CTCGGAGGTCCGAAGA-1	Myeloid	2.75142
001-040_R2_COL_LP_5p_N1__ACGCAGCGTGAAATCA-1	Myeloid	3.79208
001-064_R_COL_LP_5p_N1__CTTGGCTCAGATCCAT-1	Myeloid	3.79793
001-064_R_COL_LP_5p_N1__ACGGGCTCACATCTTT-1	Myeloid	3.17945
001-064_R_COL_LP_5p_N1__TGCCCATGTGCCTGGT-1	Myeloid	4.11174
001-064_R_COL_LP_5p_N1__GTACGTACACTTACGA-1	Myeloid	2.78331
001-064_R_COL_LP_5p_N1__CAAGAAAAGTATCGAA-1	Myeloid	10.9916
001-064_R_COL_LP_5p_N1__TGCGCAGTCATGTGGT-1	Myeloid	13.182
001-064_R_COL_LP_5p_N1__GTCTCGTAGTCGTACT-1	Myeloid	5.22851
001-064_R_COL_LP_5p_N1__TGGTTAGAGCTAACTC-1	Myeloid	8.75618
001-064_R_COL_LP_5p_N1__TTTGGTTTCTCTAGGA-1	Myeloid	3.25088
001-064_R_COL_LP_5p_N1__CGAACATCATGGATGG-1	Myeloid	3.44566
001-064_R_COL_LP_5p_N1__GCGCAACTCCAATGGT-1	Myeloid	5.73748
001-064_R_COL_LP_5p_N1__CACCTTGCAGGGTTAG-1	Myeloid	9.94713
001-064_R_COL_LP_5p_N1__TTAGGACCACGGTAGA-1	Myeloid	7.03645
001-064_R_COL_LP_5p_N1__ACTGATGTCCTCAACC-1	Myeloid	7.21669
001-064_R_COL_LP_5p_N1__TCGAGGCGTATAGTAG-1	Myeloid	9.68409
001-064_R_COL_LP_5p_N1__TTTGCGCAGGACCACA-1	Myeloid	9.3949
001-064_R_COL_LP_5p_N1__ATGTGTGAGGATTCGG-1	Myeloid	13.2541
001-064_R_COL_LP_5p_N1__TGTGGTAGTACAAGTA-1	Myeloid	6.90386
001-064_R_COL_LP_5p_N1__CACACAAAGAAACGAG-1	Myeloid	6.04568
001-064_R_COL_LP_5p_N1__TTGCGTCAGGCTCAGA-1	Myeloid	9.40442
001-064_R_COL_LP_5p_N1__ATTGGTGGTCGCTTTC-1	Myeloid	6.99625
001-064_R_COL_LP_5p_N1__CCACTACAGCTAGTCT-1	Myeloid	2.53239
001-064_R_COL_LP_5p_N1__AGCCTAAGTGTCTGAT-1	Myeloid	3.70135
001-064_R_COL_LP_5p_N1__ACGGAGACACATAACC-1	Myeloid	8.34594
001-064_R_COL_LP_5p_N1__CCCAATCAGTCGTACT-1	Myeloid	7.78036
001-064_R_COL_LP_5p_N1__AAGCCGCAGGATGGAA-1	Myeloid	9.75446
001-064_R_COL_LP_5p_N1__GTTCGGGGTACCGTAT-1	Myeloid	6.41271
001-064_R_COL_LP_5p_N1__AGATCTGGTCTCGTTC-1	Myeloid	9.12888
001-064_R_COL_LP_5p_N1__TCAACGAGTTCCCGAG-1	Myeloid	7.20549
001-064_R_COL_LP_5p_N1__CTCTACGTCATTGCGA-1	Myeloid	3.04073
001-064_R_COL_LP_5p_N1__GATGAGGAGTGGAGAA-1	Myeloid	9.20377
001-064_R_COL_LP_5p_N1__GATGAAATCGCTAGCG-1	Myeloid	7.25151
001-064_R_COL_LP_5p_N1__AGTCTTTTCCCTAATT-1	Myeloid	8.15287
001-064_R_COL_LP_5p_N1__CACAGTACAATACGCT-1	Myeloid	12.8613
001-064_R_COL_LP_5p_N1__TGATTTCTCAGCTTAG-1	Myeloid	16.0792
001-064_R_COL_LP_5p_N1__TTGACTTGTCATGCAT-1	Myeloid	6.6575
001-064_R_COL_LP_5p_N1__TAAGCGTGTATATCCG-1	Myeloid	12.7198
001-064_R_COL_LP_5p_N1__TACTCATTCAGAGACG-1	Myeloid	3.61231
001-064_R_COL_LP_5p_N1__TTTATGCTCATCATTC-1	Myeloid	4.27869
001-064_R_COL_LP_5p_N1__GATGAGGTCGGCGCAT-1	Myeloid	6.8111
001-064_R_COL_LP_5p_N1__TCAGATGCAGCCTATA-1	Myeloid	5.21636
001-064_R_COL_LP_5p_N1__CAGCCGAGTGCAGTAG-1	Myeloid	14.4842
001-064_R_COL_LP_5p_N1__TCACGAACAGTCCTTC-1	Myeloid	10.4919
001-064_R_COL_LP_5p_N1__TTTGGTTCAAGACGTG-1	Myeloid	8.55227
001-064_R_COL_LP_5p_N1__ATTGGACTCACCATAG-1	Myeloid	9.57766
001-064_R_COL_LP_5p_N1__AGCCTAACAGTCCTTC-1	Myeloid	3.02085
001-064_R_COL_LP_5p_N1__CTCTGGTAGAGGACGG-1	Myeloid	3.46436
001-064_R_COL_LP_5p_N1__GTCAAGTAGCAGATCG-1	Myeloid	8.63732
001-064_R_COL_LP_5p_N1__TGGGCGTTCATAGCAC-1	Myeloid	14.1588
001-064_R_COL_LP_5p_N1__TAAACCGCACGTAAGG-1	Myeloid	4.84182
001-064_R_COL_LP_5p_N1__TTGTAGGCATGGTTGT-1	Myeloid	1.82747
001-064_R_COL_LP_5p_N1__GTCTTCGTCAGCTCTC-1	Myeloid	6.27332
001-064_R_COL_LP_5p_N1__TGGTTAGTCACTTACT-1	Myeloid	5.14572
001-064_R_COL_LP_5p_N1__AACTTTCGTCGGGTCT-1	Myeloid	5.6154
001-064_R_COL_LP_5p_N1__TCAGATGAGACGCACA-1	Myeloid	5.66544
001-064_R_COL_LP_5p_N1__CTGTGCTTCTCCCTGA-1	Myeloid	3.02434
001-064_R_COL_LP_5p_N1__TACCTTAGTCTGGAGA-1	Myeloid	8.25195
001-064_R_COL_LP_5p_N1__AACTCAGAGCCGTCGT-1	Myeloid	7.1701
001-064_R_COL_LP_5p_N1__GTCCTCACAGCTGTAT-1	Myeloid	4.93268
001-064_R_COL_LP_5p_N1__CTCCTAGGTCTAACGT-1	Myeloid	7.2494
001-064_R_COL_LP_5p_N1__TGCACCTAGAGTGACC-1	Myeloid	4.4962
001-064_R_COL_LP_5p_N1__CATGGCGGTGTGGTTT-1	Myeloid	10.0084
001-064_R_COL_LP_5p_N1__CCTAAAGAGTTGTCGT-1	Myeloid	6.77422
001-064_R_COL_LP_5p_N1__CTCATTAGTGCAGACA-1	Myeloid	1.22252
001-064_R_COL_LP_5p_N1__TTTCCTCAGCCAGTTT-1	Myeloid	6.69776
001-064_R_COL_LP_5p_N1__GAATGAACATCCCATC-1	Myeloid	4.48661
001-064_R_COL_LP_5p_N1__TAGTTGGGTCTGGAGA-1	Myeloid	8.70768
001-064_R_COL_LP_5p_N1__CGTGTCTCAGATCTGT-1	Myeloid	4.05699
001-064_R_COL_LP_5p_N1__TAGTGGTAGGCTATCT-1	Myeloid	5.62886
001-064_R_COL_LP_5p_N1__CCACTACCACCCATTC-1	Myeloid	2.90546
001-064_R_COL_LP_5p_N1__AAACCTGTCAAAGACA-1	Myeloid	1.92814
001-064_R_COL_LP_5p_N1__CCACGGACAGCTCGAC-1	Myeloid	0.129425
001-064_R_COL_LP_5p_N1__GACTGCGTCTTGCAAG-1	Myeloid	1.44682
001-064_R_COL_LP_5p_N1__GGGTTGCGTGGCGAAT-1	Myeloid	0.440535
001-086_R_COL_LP_5p_N1__CCACGGAGTATGCTTG-1	Myeloid	5.00489
001-086_R_COL_LP_5p_N1__TAGTGGTGTCAAACTC-1	Myeloid	6.75331
001-086_R_COL_LP_5p_N1__CCATTCGTCAGCGACC-1	Myeloid	11.2275
001-086_R_COL_LP_5p_N1__CAAGTTGGTGCGATAG-1	Myeloid	3.18311
001-086_R_COL_LP_5p_N1__CGTCACTTCGCCAGCA-1	Myeloid	4.42537
001-086_R_COL_LP_5p_N1__TCTATTGTCTCCTATA-1	Myeloid	3.69763
001-086_R_COL_LP_5p_N1__TTCTCAATCCCTAACC-1	Myeloid	2.23135
001-086_R_COL_LP_5p_N1__AAGGTTCAGAATAGGG-1	Myeloid	7.69116
001-086_R_COL_LP_5p_N1__GTCACAAGTTGGTAAA-1	Myeloid	8.62506
001-086_R_COL_LP_5p_N1__GCAAACTCAACACCCG-1	Myeloid	2.76929
001-086_R_COL_LP_5p_N1__TCAGCAATCCTTGCCA-1	Myeloid	6.99497
001-086_R_COL_LP_5p_N1__ACTGCTCGTTAGGGTG-1	Myeloid	7.26038
001-086_R_COL_LP_5p_N1__CCACTACGTCACACGC-1	Myeloid	7.97244
001-086_R_COL_LP_5p_N1__CTTACCGTCCTCGCAT-1	Myeloid	3.19381
001-086_R_COL_LP_5p_N1__CGAGCACTCCAGAAGG-1	Myeloid	4.69905
001-086_R_COL_LP_5p_N1__CAAGGCCGTGTCGCTG-1	Myeloid	6.89385
001-086_R_COL_LP_5p_N1__GTGCTTCTCCAGTATG-1	Myeloid	5.56271
001-086_R_COL_LP_5p_N1__CAACCAACAAGCGAGT-1	Myeloid	1.97985
001-086_R_COL_LP_5p_N1__GCGACCACACCTCGGA-1	Myeloid	2.29875
001-086_R_COL_LP_5p_N1__CATGACATCGGATGTT-1	Myeloid	1.45579
001-086_R_COL_LP_5p_N1__CCGGGATCAGCCTTTC-1	Myeloid	6.53197
001-086_R_COL_LP_5p_N1__AGCATACCACCGAAAG-1	Myeloid	9.07455
001-086_R_COL_LP_5p_N1__AGCAGCCGTCGCCATG-1	Myeloid	3.56076
001-086_R_COL_LP_5p_N1__CTGCCTATCAGTGTTG-1	Myeloid	15.9288
001-086_R_COL_LP_5p_N1__CGAGCCAGTACCGAGA-1	Myeloid	3.53346
001-086_R_COL_LP_5p_N1__CGACCTTTCAAACGGG-1	Myeloid	3.92043
001-086_R_COL_LP_5p_N1__TTTACTGAGTTAGCGG-1	Myeloid	5.71476
001-086_R_COL_LP_5p_N1__TACGGTACATGCCCGA-1	Myeloid	4.43643
001-086_R_COL_LP_5p_N1__CTGAAACAGTCATGCT-1	Myeloid	3.20068
001-086_R_COL_LP_5p_N1__GTTCATTCACTGTGTA-1	Myeloid	5.69878
001-086_R_COL_LP_5p_N1__CTTGGCTAGTGCAAGC-1	Myeloid	5.62392
001-086_R_COL_LP_5p_N1__CCTACACGTTACCAGT-1	Myeloid	2.74254
001-086_R_COL_LP_5p_N1__AACTCAGGTTGCTCCT-1	Myeloid	6.06918
001-086_R_COL_LP_5p_N1__CATGGCGCACGTCTCT-1	Myeloid	5.11439
001-086_R_COL_LP_5p_N1__TACCTTACAGACGTAG-1	Myeloid	5.64708
001-086_R_COL_LP_5p_N1__GTCATTTTCGTCCAGG-1	Myeloid	0.888129
001-086_R_COL_LP_5p_N1__TGCGCAGCACTCTGTC-1	Myeloid	4.46738
001-086_R_COL_LP_5p_N1__ATCATGGAGATCTGAA-1	Myeloid	3.01086
001-086_R_COL_LP_5p_N1__TATTACCTCGGATGGA-1	Myeloid	5.78626
001-086_R_COL_LP_5p_N1__CGTCTACAGGACATTA-1	Myeloid	1.37606
001-086_R_COL_LP_5p_N1__ACACCAACAACGCACC-1	Myeloid	4.0104
001-086_R_COL_LP_5p_N1__CGTGAGCGTAGCGATG-1	Myeloid	6.73347
001-086_R_COL_LP_5p_N1__GAGGTGATCAGAGACG-1	Myeloid	1.22591
001-086_R_COL_LP_5p_N1__ATCGAGTCAGCTCCGA-1	Myeloid	5.49618
001-086_R_COL_LP_5p_N1__CTACACCGTCTAAACC-1	Myeloid	5.75191
001-086_R_COL_LP_5p_N1__CCACGGATCTTGCATT-1	Myeloid	0.667573
001-086_R_COL_LP_5p_N1__GTGCATATCTGTACGA-1	Myeloid	9.72968
001-086_R_COL_LP_5p_N1__AAAGATGTCCTTTCGG-1	Myeloid	3.3205
001-086_R_COL_LP_5p_N1__GTGAAGGAGTCGTTTG-1	Myeloid	2.9357
001-086_R_COL_LP_5p_N1__TGTGGTAAGCATCATC-1	Myeloid	5.56479
001-086_R_COL_LP_5p_N1__CAGCTGGAGCCGTCGT-1	Myeloid	1.73317
001-086_R_COL_LP_5p_N1__CCAATCCGTATCACCA-1	Myeloid	10.1982
001-086_R_COL_LP_5p_N1__GTTCTCGGTTAAGTAG-1	Myeloid	2.68001
001-086_R_COL_LP_5p_N1__AGGGTGACATGCTGGC-1	Myeloid	-0.0847304
001-086_R_COL_LP_5p_N1__CGACTTCTCAACACAC-1	Myeloid	1.64596
001-086_R_COL_LP_5p_N1__CCCTCCTGTGAGGCTA-1	Myeloid	4.55865
001-086_R_COL_LP_5p_N1__ATGTGTGGTCAAACTC-1	Myeloid	8.20364
001-086_R_COL_LP_5p_N1__CCTTTCTGTAATAGCA-1	Myeloid	0.159581
001-089_R_COL_LP_5p_N1__GTAACGTGTCTGCAAT-1	Myeloid	9.47638
001-089_R_COL_LP_5p_N1__GCTGCTTGTCTAAAGA-1	Myeloid	8.78757
001-089_R_COL_LP_5p_N1__CCTCTGAGTGAGTGAC-1	Myeloid	12.0882
001-089_R_COL_LP_5p_N1__ATTCTACGTGTGCCTG-1	Myeloid	8.14018
001-089_R_COL_LP_5p_N1__CGTTAGACACTCTGTC-1	Myeloid	3.45379
001-089_R_COL_LP_5p_N1__CAACTAGCAGGTCTCG-1	Myeloid	7.17272
001-089_R_COL_LP_5p_N1__TCAACGACACTGAAGG-1	Myeloid	17.0432
001-089_R_COL_LP_5p_N1__ACTTGTTAGCTGTCTA-1	Myeloid	8.38687
001-089_R_COL_LP_5p_N1__ATCACGACAACTTGAC-1	Myeloid	5.50304
001-089_R_COL_LP_5p_N1__CGTAGGCCATGATCCA-1	Myeloid	9.30273
001-089_R_COL_LP_5p_N1__CTCTAATGTCGAGATG-1	Myeloid	5.62303
001-089_R_COL_LP_5p_N1__TCATTACAGAGGTTGC-1	Myeloid	7.56542
001-089_R_COL_LP_5p_N1__CGGACACCACTAGTAC-1	Myeloid	7.36057
001-089_R_COL_LP_5p_N1__TCTGAGACAACTGCGC-1	Myeloid	4.90268
001-089_R_COL_LP_5p_N1__CACACTCAGATCACGG-1	Myeloid	8.41271
001-089_R_COL_LP_5p_N1__GCTGCTTTCAACGCTA-1	Myeloid	9.77342
001-089_R_COL_LP_5p_N1__CCTTCGAGTCAGAAGC-1	Myeloid	13.7854
001-089_R_COL_LP_5p_N1__TTAGGACTCCCGACTT-1	Myeloid	15.6464
001-089_R_COL_LP_5p_N1__ACGGCCATCCACGCAG-1	Myeloid	3.19104
001-089_R_COL_LP_5p_N1__CAGAGAGTCTAACTGG-1	Myeloid	10.0468
001-089_R_COL_LP_5p_N1__TTTCCTCGTAAATGTG-1	Myeloid	4.39856
001-089_R_COL_LP_5p_N1__ATCCGAATCTTAGAGC-1	Myeloid	12.9308
001-089_R_COL_LP_5p_N1__GTCTTCGCAATGGAGC-1	Myeloid	11.7835
001-089_R_COL_LP_5p_N1__TTTCCTCTCCCTAATT-1	Myeloid	10.3278
001-089_R_COL_LP_5p_N1__CGGACACGTGACCAAG-1	Myeloid	7.04814
001-089_R_COL_LP_5p_N1__GATCGTATCAACACCA-1	Myeloid	12.1328
001-089_R_COL_LP_5p_N1__GATGCTATCTAACCGA-1	Myeloid	8.79934
001-089_R_COL_LP_5p_N1__TACTCGCGTAAAGGAG-1	Myeloid	3.93783
001-089_R_COL_LP_5p_N1__TACTTGTAGGAGCGTT-1	Myeloid	6.37359
001-089_R_COL_LP_5p_N1__GAACGGACATCGACGC-1	Myeloid	5.75438
001-089_R_COL_LP_5p_N1__CTACACCTCCTGTAGA-1	Myeloid	6.23407
001-089_R_COL_LP_5p_N1__ACGTCAACACGAGAGT-1	Myeloid	8.47305
001-089_R_COL_LP_5p_N1__ACTGAACAGCGTTTAC-1	Myeloid	11.1568
001-089_R_COL_LP_5p_N1__TATGCCCTCGCTGATA-1	Myeloid	4.5766
001-089_R_COL_LP_5p_N1__TTTCCTCTCAAGCCTA-1	Myeloid	9.28937
001-089_R_COL_LP_5p_N1__GACGCGTCATAACCTG-1	Myeloid	6.33769
001-089_R_COL_LP_5p_N1__TACTCATGTCGCATCG-1	Myeloid	10.3759
001-089_R_COL_LP_5p_N1__CCTTTCTGTAATCACC-1	Myeloid	4.95003
001-089_R_COL_LP_5p_N1__GGAGCAATCCGAGCCA-1	Myeloid	9.26045
001-089_R_COL_LP_5p_N1__CCTAAAGAGTCAATAG-1	Myeloid	15.6536
001-089_R_COL_LP_5p_N1__TTGCCGTCAGTCACTA-1	Myeloid	9.11747
001-089_R_COL_LP_5p_N1__TAGTGGTGTTAAAGAC-1	Myeloid	7.0803
001-089_R_COL_LP_5p_N1__TAGAGCTTCTGTGCAA-1	Myeloid	7.51532
001-089_R_COL_LP_5p_N1__GACTACATCTCTTGAT-1	Myeloid	13.5028
001-089_R_COL_LP_5p_N1__TGATTTCAGCATGGCA-1	Myeloid	7.67064
001-089_R_COL_LP_5p_N1__TGGTTAGGTTAGTGGG-1	Myeloid	7.34488
001-089_R_COL_LP_5p_N1__TGGGCGTTCACCTCGT-1	Myeloid	7.05834
001-089_R_COL_LP_5p_N1__GGTGTTATCCACGAAT-1	Myeloid	7.45864
001-089_R_COL_LP_5p_N1__GACCTGGCACGGTTTA-1	Myeloid	8.32108
001-089_R_COL_LP_5p_N1__GCGGGTTAGGCGCTCT-1	Myeloid	8.06103
001-089_R_COL_LP_5p_N1__CACAAACCACCTTGTC-1	Myeloid	4.41531
001-089_R_COL_LP_5p_N1__TGCGCAGCAAACGCGA-1	Myeloid	8.39383
001-089_R_COL_LP_5p_N1__TGACTAGTCGGTGTTA-1	Myeloid	12.1804
001-089_R_COL_LP_5p_N1__CTCACACAGATGTGGC-1	Myeloid	8.03112
001-089_R_COL_LP_5p_N1__TCGCGAGCATACAGCT-1	Myeloid	7.81795
001-089_R_COL_LP_5p_N1__TTCGAAGAGAAGGTGA-1	Myeloid	3.98576
001-089_R_COL_LP_5p_N1__AAAGCAAGTTCCCGAG-1	Myeloid	9.26594
001-089_R_COL_LP_5p_N1__TACGGATGTTCCACGG-1	Myeloid	6.45911
001-089_R_COL_LP_5p_N1__GAACATCGTCATCCCT-1	Myeloid	2.60893
001-089_R_COL_LP_5p_N1__GGGTTGCCACCGGAAA-1	Myeloid	8.70901
001-089_R_COL_LP_5p_N1__GGGACCTGTTGGTTTG-1	Myeloid	6.64043
001-089_R_COL_LP_5p_N1__TTTGTCATCAGCACAT-1	Myeloid	14.3825
001-089_R_COL_LP_5p_N1__CGTTCTGAGCTCCTCT-1	Myeloid	7.86424
001-089_R_COL_LP_5p_N1__GCGCCAAAGTTAGCGG-1	Myeloid	7.14244
001-089_R_COL_LP_5p_N1__CATGGCGGTGGTCTCG-1	Myeloid	10.5667
001-089_R_COL_LP_5p_N1__CGAACATGTGATGATA-1	Myeloid	3.40632
001-089_R_COL_LP_5p_N1__TATCAGGGTAGGGTAC-1	Myeloid	8.18423
001-089_R_COL_LP_5p_N1__GGTGAAGTCTCGGACG-1	Myeloid	13.7592
001-089_R_COL_LP_5p_N1__ACTGAACAGGAATTAC-1	Myeloid	4.21211
001-089_R_COL_LP_5p_N1__CAAGATCAGAGACTTA-1	Myeloid	6.97789
001-089_R_COL_LP_5p_N1__AACCGCGTCTACTCAT-1	Myeloid	5.452
001-089_R_COL_LP_5p_N1__GATGAGGTCACAAACC-1	Myeloid	3.81891
001-089_R_COL_LP_5p_N1__ACATACGTCTTGCCGT-1	Myeloid	9.97915
001-089_R_COL_LP_5p_N1__AAAGTAGTCGGCTTGG-1	Myeloid	4.84436
001-089_R_COL_LP_5p_N1__CAGCCGAAGGGAGTAA-1	Myeloid	5.66948
001-089_R_COL_LP_5p_N1__GGTGTTAGTGAAATCA-1	Myeloid	2.34604
001-089_R_COL_LP_5p_N1__CCCTCCTAGGCAGGTT-1	Myeloid	6.28423
001-089_R_COL_LP_5p_N1__CGATCGGTCTCCTATA-1	Myeloid	5.6889
001-089_R_COL_LP_5p_N1__ACTGAGTCAAGAGTCG-1	Myeloid	5.96034
001-089_R_COL_LP_5p_N1__TTCGGTCCAATCTGCA-1	Myeloid	1.8013
001-089_R_COL_LP_5p_N1__ACTGATGAGATGTGTA-1	Myeloid	1.46519
001-089_R_COL_LP_5p_N1__CGATTGATCCTACAGA-1	Myeloid	5.28712
001-089_R_COL_LP_5p_N1__CGTTAGATCTCGGACG-1	Myeloid	1.5353
001-089_R_COL_LP_5p_N1__TTGGCAAGTAGCCTAT-1	Myeloid	6.91864
001-089_R_COL_LP_5p_N1__TTTCCTCTCTTGGGTA-1	Myeloid	3.71441
001-089_R_COL_LP_5p_N1__AGATCTGAGCTGAACG-1	Myeloid	5.43013
001-089_R_COL_LP_5p_N1__GTCAAGTCACAGATTC-1	Myeloid	10.7562
001-089_R_COL_LP_5p_N1__TGACGGCTCTTCGAGA-1	Myeloid	8.3702
001-089_R_COL_LP_5p_N1__TGCTACCGTCTCCACT-1	Myeloid	6.77102
001-089_R_COL_LP_5p_N1__AAGGTTCAGGCTACGA-1	Myeloid	11.1795
001-089_R_COL_LP_5p_N1__CGAGAAGTCCCTCAGT-1	Myeloid	5.41935
001-089_R_COL_LP_5p_N1__TCAGATGTCTGATTCT-1	Myeloid	7.16972
001-089_R_COL_LP_5p_N1__TTAGTTCCAAATACAG-1	Myeloid	11.4408
001-089_R_COL_LP_5p_N1__ATCATGGTCTTACCTA-1	Myeloid	8.41932
001-089_R_COL_LP_5p_N1__ACGCCGAAGAGCTGCA-1	Myeloid	12.7685
001-089_R_COL_LP_5p_N1__CAGAGAGGTAAAGTCA-1	Myeloid	10.0917
001-089_R_COL_LP_5p_N1__TGAGCATTCCTTTCGG-1	Myeloid	5.09768
001-089_R_COL_LP_5p_N1__ACATACGTCGTTGCCT-1	Myeloid	3.7303
001-089_R_COL_LP_5p_N1__TGAGCATGTCAACATC-1	Myeloid	6.74302
001-089_R_COL_LP_5p_N1__CACCTTGGTCACACGC-1	Myeloid	2.86562
001-089_R_COL_LP_5p_N1__TGGTTAGCATACTACG-1	Myeloid	10.8689
001-089_R_COL_LP_5p_N1__AGTGAGGTCCTTTCTC-1	Myeloid	6.09267
001-089_R_COL_LP_5p_N1__CTCGGAGGTACCGGCT-1	Myeloid	6.76457
001-089_R_COL_LP_5p_N1__GTGAAGGAGAGGACGG-1	Myeloid	1.98677
001-089_R_COL_LP_5p_N1__CTCGTCAAGGCTAGCA-1	Myeloid	4.15106
001-089_R_COL_LP_5p_N1__ATGCGATGTGATGTGG-1	Myeloid	0.103392
001-089_R_COL_LP_5p_N1__CGGCTAGTCAGATAAG-1	Myeloid	4.2127
001-089_R_COL_LP_5p_N1__GGCTGGTGTGGTCCGT-1	Myeloid	3.27294
001-089_R_COL_LP_5p_N1__CAACTAGAGACAGAGA-1	Myeloid	3.48204
001-089_R_COL_LP_5p_N1__ACGGCCAGTCGAACAG-1	Myeloid	1.474
001-089_R_COL_LP_5p_N1__TGCTGCTGTAGAAAGG-1	Myeloid	0.883106
001-089_R_COL_LP_5p_N1__AACCATGCACGCTTTC-1	Myeloid	3.83575
001-089_R_COL_LP_5p_N1__CTCTACGAGTGAATTG-1	Myeloid	6.79777
001-089_R_COL_LP_5p_N1__GTACGTATCCCTCAGT-1	Myeloid	2.28189
001-089_R_COL_LP_5p_N1__GGGCATCTCACCAGGC-1	Myeloid	1.5237
001-089_R_COL_LP_5p_N1__GATGAAAAGACCCACC-1	Myeloid	7.54287
001-089_R_COL_LP_5p_N1__GATCGCGCAGGTCGTC-1	Myeloid	1.07825
001-089_R_COL_EPI_5p_N1__CGGGTCATCCCTAACC-1	Myeloid	10.2919
001-089_R_COL_EPI_5p_N1__CACTCCACACGTGAGA-1	Myeloid	6.56976
001-103_T0_COL_LP_5p_N1__CGATGTATCAACCAAC-1	Myeloid	17.5407
001-103_T0_COL_LP_5p_N1__AGGGATGTCTGTGCAA-1	Myeloid	22.5775
001-103_T0_COL_LP_5p_N1__CCCAGTTTCTGCGGCA-1	Myeloid	7.25903
001-103_T0_COL_LP_5p_N1__CTAACTTAGACATAAC-1	Myeloid	12.9778
001-103_T0_COL_LP_5p_N1__CTAGAGTTCGTGGACC-1	Myeloid	21.7117
001-103_T0_COL_LP_5p_N1__GTGCAGCCACGAAACG-1	Myeloid	9.59277
001-103_T0_COL_LP_5p_N1__TTTGGTTCACCATGTA-1	Myeloid	13.3947
001-103_T0_COL_LP_5p_N1__ATCCACCTCTACCAGA-1	Myeloid	9.06977
001-103_T0_COL_LP_5p_N1__AAATGCCAGGCGATAC-1	Myeloid	2.44483
001-103_T0_COL_LP_5p_N1__CAACCTCTCCGAATGT-1	Myeloid	17.0413
001-103_T0_COL_LP_5p_N1__ACTGATGTCACTTACT-1	Myeloid	16.0188
001-103_T0_COL_LP_5p_N1__TTCTCAAGTCCGTCAG-1	Myeloid	2.60236
001-103_T0_COL_LP_5p_N1__CCCAATCGTCCGAGTC-1	Myeloid	7.3835
001-103_T0_COL_LP_5p_N1__TACGGTACAGGGTATG-1	Myeloid	18.7885
001-103_T0_COL_LP_5p_N1__TTCGGTCTCAAGGCTT-1	Myeloid	3.50911
001-103_T0_COL_LP_5p_N1__TGAGCATTCACCATAG-1	Myeloid	4.4262
001-103_T0_COL_LP_5p_N1__CATGCCTAGCAGATCG-1	Myeloid	20.7151
001-103_T0_COL_LP_5p_N1__GATTCAGTCTGGCGAC-1	Myeloid	18.1724
001-103_T0_COL_LP_5p_N1__TAGAGCTCACTGAAGG-1	Myeloid	7.86239
001-103_T0_COL_LP_5p_N1__GTCTTCGGTTAAGGGC-1	Myeloid	18.624
001-103_T0_COL_LP_5p_N1__CTACGTCCACAGAGGT-1	Myeloid	3.60846
001-103_T0_COL_LP_5p_N1__GTAGGCCGTGAGTGAC-1	Myeloid	21.2998
001-103_T0_COL_LP_5p_N1__AGTTGGTAGCAGCGTA-1	Myeloid	16.5473
001-103_T0_COL_LP_5p_N1__GCAAACTCACCGGAAA-1	Myeloid	5.79815
001-103_T0_COL_LP_5p_N1__GACAGAGGTATTCGTG-1	Myeloid	24.0548
001-103_T0_COL_LP_5p_N1__GTGAAGGAGTTAACGA-1	Myeloid	6.9326
001-103_T0_COL_LP_5p_N1__GCGGGTTTCGCTTGTC-1	Myeloid	7.63629
001-103_T0_COL_LP_5p_N1__CAGCTGGTCAACTCTT-1	Myeloid	10.3051
001-103_T0_COL_LP_5p_N1__GACAGAGTCCAATGGT-1	Myeloid	12.9725
001-103_T0_COL_LP_5p_N1__CACAGTATCACGGTTA-1	Myeloid	22.4575
001-103_T0_COL_LP_5p_N1__GTCCTCACATTTGCTT-1	Myeloid	7.65276
001-103_T0_COL_LP_5p_N1__CACACAAGTAGGCTGA-1	Myeloid	3.95709
001-103_T0_COL_LP_5p_N1__CCAATCCCAATGACCT-1	Myeloid	7.63044
001-103_T0_COL_LP_5p_N1__ACGCCAGAGCTGCGAA-1	Myeloid	11.5179
001-103_T0_COL_LP_5p_N1__GTCTCGTAGGACTGGT-1	Myeloid	4.87538
001-103_T0_COL_LP_5p_N1__AACTTTCTCGGTGTCG-1	Myeloid	15.2611
001-103_T0_COL_LP_5p_N1__TGTATTCAGTGAAGAG-1	Myeloid	10.3375
001-103_T0_COL_LP_5p_N1__CTTTGCGTCTCGTTTA-1	Myeloid	8.67509
001-103_T0_COL_LP_5p_N1__TTAGTTCTCGTATCAG-1	Myeloid	1.30506
001-103_T0_COL_LP_5p_N1__TAAGTGCTCCTCGCAT-1	Myeloid	10.045
001-103_T0_COL_LP_5p_N1__GTAGTCAGTTCAGGCC-1	Myeloid	14.7898
001-103_T0_COL_LP_5p_N1__ACTGAACAGACCTTTG-1	Myeloid	11.7037
001-103_T0_COL_LP_5p_N1__AAGTCTGGTACCGAGA-1	Myeloid	2.17848
001-103_T0_COL_LP_5p_N1__GATCAGTTCTTTAGGG-1	Myeloid	3.11883
001-103_T0_COL_LP_5p_N1__CAGATCATCTCTGAGA-1	Myeloid	27.7577
001-103_T0_COL_LP_5p_N1__TGTATTCTCACCCTCA-1	Myeloid	1.81697
001-103_T0_COL_LP_5p_N1__CCGTACTCATTGGGCC-1	Myeloid	7.65062
001-103_T0_COL_LP_5p_N1__AGGCCACCACAGATTC-1	Myeloid	17.4287
001-103_T0_COL_LP_5p_N1__ACGATGTGTAAGAGGA-1	Myeloid	12.685
001-103_T0_COL_LP_5p_N1__ATCATCTCAGCCACCA-1	Myeloid	7.88926
001-103_T0_COL_LP_5p_N1__TTTATGCGTCATGCCG-1	Myeloid	10.7323
001-103_T0_COL_LP_5p_N1__GCATGTAGTACACCGC-1	Myeloid	1.69296
001-103_T0_COL_LP_5p_N1__TGGCGCACATATGAGA-1	Myeloid	13.9546
001-103_T0_COL_LP_5p_N1__GGTATTGGTGTATGGG-1	Myeloid	4.78706
001-103_T0_COL_LP_5p_N1__CGAGAAGAGCCATCGC-1	Myeloid	13.3886
001-103_T0_COL_LP_5p_N1__CTGCGGATCCTCAACC-1	Myeloid	8.25583
001-103_T0_COL_LP_5p_N1__TCTATTGAGGCGATAC-1	Myeloid	10.9043
001-103_T0_COL_LP_5p_N1__CTCGTACTCCGCGGTA-1	Myeloid	3.53907
001-103_T0_COL_LP_5p_N1__TAGACCACAAGGTTCT-1	Myeloid	16.2229
001-103_T0_COL_LP_5p_N1__GGATTACAGATATACG-1	Myeloid	18.3886
001-103_T0_COL_LP_5p_N1__TAGCCGGTCGAACTGT-1	Myeloid	13.6387
001-103_T0_COL_LP_5p_N1__GGACGTCAGATGTGTA-1	Myeloid	5.0155
001-103_T0_COL_LP_5p_N1__CAACCAAGTCCGTGAC-1	Myeloid	5.0064
001-103_T0_COL_LP_5p_N1__AGCAGCCTCTCCCTGA-1	Myeloid	9.02023
001-103_T0_COL_LP_5p_N1__AAACCTGCAGATCTGT-1	Myeloid	17.8698
001-103_T0_COL_LP_5p_N1__GCACATAGTCCGTCAG-1	Myeloid	2.59932
001-103_T0_COL_LP_5p_N1__CCGTACTTCGTGGACC-1	Myeloid	16.6113
001-103_T0_COL_LP_5p_N1__TGTATTCAGTTAAGTG-1	Myeloid	18.1314
001-103_T0_COL_LP_5p_N1__CGCGTTTGTAAGGGCT-1	Myeloid	19.5559
001-103_T0_COL_LP_5p_N1__CTTCTCTGTAGAGCTG-1	Myeloid	12.3312
001-103_T0_COL_LP_5p_N1__ACTGCTCTCACCGTAA-1	Myeloid	12.2007
001-103_T0_COL_LP_5p_N1__CGCTATCCAAACAACA-1	Myeloid	5.75005
001-103_T0_COL_LP_5p_N1__TACCTATCATCGATGT-1	Myeloid	8.58335
001-103_T0_COL_LP_5p_N1__ATAGACCAGTGATCGG-1	Myeloid	6.41101
001-103_T0_COL_LP_5p_N1__ACTGTCCTCTTGACGA-1	Myeloid	11.488
001-103_T0_COL_LP_5p_N1__GACTACAGTAAACACA-1	Myeloid	15.9288
001-103_T0_COL_LP_5p_N1__GTGCAGCGTTCAACCA-1	Myeloid	3.05854
001-103_T0_COL_LP_5p_N1__GTCACAAAGAGTTGGC-1	Myeloid	5.94547
001-103_T0_COL_LP_5p_N1__TCATTTGTCAGCAACT-1	Myeloid	5.33972
001-103_T0_COL_LP_5p_N1__GCGAGAATCCCTCTTT-1	Myeloid	12.8311
001-103_T0_COL_LP_5p_N1__GTAACGTGTAAACGCG-1	Myeloid	4.87281
001-103_T0_COL_LP_5p_N1__CAGCTAATCGTCGTTC-1	Myeloid	2.62861
001-103_T0_COL_LP_5p_N1__CCTACCAGTTGCGTTA-1	Myeloid	9.33479
001-103_T0_COL_LP_5p_N1__TCTATTGCACAAGTAA-1	Myeloid	2.27663
001-103_T0_COL_LP_5p_N1__TGACTTTGTAGAAGGA-1	Myeloid	17.0943
001-103_T0_COL_LP_5p_N1__CAAGATCCAATCTACG-1	Myeloid	8.84999
001-103_T0_COL_LP_5p_N1__ATCCGAACACTCTGTC-1	Myeloid	5.39907
001-103_T0_COL_LP_5p_N1__AAACCTGAGTTAGCGG-1	Myeloid	13.7365
001-103_T0_COL_LP_5p_N1__AGGTCCGGTGCAACGA-1	Myeloid	5.48918
001-103_T0_COL_LP_5p_N1__GACTGCGTCACTCTTA-1	Myeloid	8.02425
001-103_T0_COL_LP_5p_N1__CGAGCCACATACGCTA-1	Myeloid	10.3313
001-103_T0_COL_LP_5p_N1__AACTTTCCATAGAAAC-1	Myeloid	3.38649
001-103_T0_COL_LP_5p_N1__GCTCTGTTCGTCCGTT-1	Myeloid	4.85263
001-103_T0_COL_LP_5p_N1__AGTAGTCTCATTGCGA-1	Myeloid	9.55822
001-103_T0_COL_LP_5p_N1__TTGGAACGTAGTAGTA-1	Myeloid	2.0734
001-103_T0_COL_LP_5p_N1__GTAACTGCAAGGTTCT-1	Myeloid	11.852
001-103_T0_COL_LP_5p_N1__GGGAGATAGATGCCAG-1	Myeloid	7.21338
001-103_T0_COL_LP_5p_N1__GGAATAAGTAGTAGTA-1	Myeloid	14.2523
001-103_T0_COL_LP_5p_N1__CGTTGGGTCGATAGAA-1	Myeloid	7.46296
001-103_T0_COL_LP_5p_N1__TATCTCAAGGGTCTCC-1	Myeloid	6.58612
001-103_T0_COL_LP_5p_N1__ACATGGTAGATATGCA-1	Myeloid	13.5102
001-103_T0_COL_LP_5p_N1__GAATAAGTCTGAGGGA-1	Myeloid	6.59806
001-103_T0_COL_LP_5p_N1__GGAAAGCGTTTGGCGC-1	Myeloid	4.90754
001-103_T0_COL_LP_5p_N1__GGGCACTTCACGCGGT-1	Myeloid	9.29442
001-103_T0_COL_LP_5p_N1__ACGCAGCGTACCGAGA-1	Myeloid	19.4776
001-103_T0_COL_LP_5p_N1__GGCAATTTCAAGGCTT-1	Myeloid	11.3623
001-103_T0_COL_LP_5p_N1__CTCTACGGTCCCTACT-1	Myeloid	5.2149
001-103_T0_COL_LP_5p_N1__ATCGAGTTCATGCAAC-1	Myeloid	10.8317
001-103_T0_COL_LP_5p_N1__TCACAAGTCCGTAGTA-1	Myeloid	7.89996
001-103_T0_COL_LP_5p_N1__GACACGCCACAAGTAA-1	Myeloid	2.59184
001-103_T0_COL_LP_5p_N1__AACTCAGCACAGACAG-1	Myeloid	5.59472
001-103_T0_COL_LP_5p_N1__ATCACGATCAGGTAAA-1	Myeloid	16.4458
001-103_T0_COL_LP_5p_N1__ATAACGCCAAGTAATG-1	Myeloid	9.46781
001-103_T0_COL_LP_5p_N1__GATCGTATCGACAGCC-1	Myeloid	13.8959
001-103_T0_COL_LP_5p_N1__GCTGCGACAGTCTTCC-1	Myeloid	10.8476
001-103_T0_COL_LP_5p_N1__CACCACTCAGTTAACC-1	Myeloid	5.22872
001-103_T0_COL_LP_5p_N1__TGACGGCTCCTTGGTC-1	Myeloid	14.8564
001-103_T0_COL_LP_5p_N1__GTTCTCGCACCATCCT-1	Myeloid	19.1136
001-103_T0_COL_LP_5p_N1__CCTTCCCGTCTGGAGA-1	Myeloid	15.5544
001-103_T0_COL_LP_5p_N1__CATTATCTCGTTGCCT-1	Myeloid	12.0769
001-103_T0_COL_LP_5p_N1__GTGTGCGCAAATCCGT-1	Myeloid	10.9962
001-103_T0_COL_LP_5p_N1__GCATACATCTTGGGTA-1	Myeloid	6.03981
001-103_T0_COL_LP_5p_N1__GTCCTCAGTTATGTGC-1	Myeloid	4.89768
001-103_T0_COL_LP_5p_N1__TGCACCTCATTATCTC-1	Myeloid	9.65515
001-103_T0_COL_LP_5p_N1__AGTAGTCAGGGTCTCC-1	Myeloid	7.96566
001-103_T0_COL_LP_5p_N1__GATGAAAAGCGTTTAC-1	Myeloid	11.9233
001-103_T0_COL_LP_5p_N1__AACCGCGCAGCATGAG-1	Myeloid	5.84475
001-103_T0_COL_LP_5p_N1__CTCGGGAGTAGAGGAA-1	Myeloid	16.151
001-103_T0_COL_LP_5p_N1__AACTCCCCACATAACC-1	Myeloid	2.77726
001-103_T0_COL_LP_5p_N1__GGGACCTGTGTAATGA-1	Myeloid	15.0677
001-103_T0_COL_LP_5p_N1__AACTGGTAGGGTCTCC-1	Myeloid	4.09469
001-103_T0_COL_LP_5p_N1__CGCGTTTAGCGGCTTC-1	Myeloid	10.7089
001-103_T0_COL_LP_5p_N1__TATGCCCAGTAGTGCG-1	Myeloid	6.66202
001-103_T0_COL_LP_5p_N1__AGAGCTTTCCCATTAT-1	Myeloid	13.6718
001-103_T0_COL_LP_5p_N1__GCACATATCGACAGCC-1	Myeloid	5.53066
001-103_T0_COL_LP_5p_N1__CACCACTTCGTACCGG-1	Myeloid	11.6397
001-103_T0_COL_LP_5p_N1__GAATGAACATCCGCGA-1	Myeloid	5.60128
001-103_T0_COL_LP_5p_N1__ATTCTACGTTAAGACA-1	Myeloid	4.96617
001-103_T0_COL_LP_5p_N1__GCAGTTAGTTTGGCGC-1	Myeloid	3.50433
001-103_T0_COL_LP_5p_N1__GGGCATCAGCAGACTG-1	Myeloid	5.61386
001-103_T0_COL_LP_5p_N1__AGCCTAAGTCAAAGAT-1	Myeloid	3.16806
001-103_T0_COL_LP_5p_N1__ACTTACTGTAAACCTC-1	Myeloid	3.383
001-103_T0_COL_LP_5p_N1__TTCTCAAGTGTGACCC-1	Myeloid	8.26661
001-103_T0_COL_LP_5p_N1__GGGTTGCAGAGCCTAG-1	Myeloid	8.06811
001-103_T0_COL_LP_5p_N1__GAACCTAGTGTCCTCT-1	Myeloid	20.0458
001-103_T0_COL_LP_5p_N1__CATGACAGTTGCGTTA-1	Myeloid	7.10023
001-103_T0_COL_LP_5p_N1__CGAGCCAGTGCAGACA-1	Myeloid	3.73706
001-103_T0_COL_LP_5p_N1__CAGATCATCCGGGTGT-1	Myeloid	6.6
001-103_T0_COL_LP_5p_N1__GTGGGTCAGTACGTTC-1	Myeloid	6.98293
001-103_T0_COL_LP_5p_N1__CGAGCCAGTAGAAAGG-1	Myeloid	5.32216
001-103_T0_COL_LP_5p_N1__CCGTTCAAGATCCGAG-1	Myeloid	13.7964
001-103_T0_COL_LP_5p_N1__TGTGGTACAAGGACTG-1	Myeloid	6.01712
001-103_T0_COL_LP_5p_N1__CGCTGGATCACCTTAT-1	Myeloid	5.48747
001-103_T0_COL_LP_5p_N1__ACTTACTCAAGGCTCC-1	Myeloid	3.80978
001-103_T0_COL_LP_5p_N1__TACTCATTCATGTAGC-1	Myeloid	6.65239
001-103_T0_COL_LP_5p_N1__GTCATTTCATTCGACA-1	Myeloid	4.51773
001-103_T0_COL_LP_5p_N1__CAGTAACAGTCGATAA-1	Myeloid	12.4033
001-103_T0_COL_LP_5p_N1__CCTTCGAAGAGTAATC-1	Myeloid	6.3201
001-103_T0_COL_LP_5p_N1__CGATCGGTCTTAGCCC-1	Myeloid	6.83016
001-103_T0_COL_LP_5p_N1__GACAGAGTCCTTAATC-1	Myeloid	7.28231
001-103_T0_COL_LP_5p_N1__GGGACCTCAACTGCGC-1	Myeloid	5.83902
001-103_T0_COL_LP_5p_N1__CGGTTAAAGTCCTCCT-1	Myeloid	7.20689
001-103_T0_COL_LP_5p_N1__GTCTTCGTCCTCCTAG-1	Myeloid	8.04296
001-103_T0_COL_LP_5p_N1__GAATGAACAGTCGATT-1	Myeloid	7.62588
001-103_T0_COL_LP_5p_N1__GCTGGGTCAACTGCTA-1	Myeloid	11.6973
001-103_T0_COL_LP_5p_N1__CCTAGCTAGGGTGTTG-1	Myeloid	3.04044
001-103_T0_COL_LP_5p_N1__CAGTCCTCACACATGT-1	Myeloid	11.5831
001-103_T0_COL_LP_5p_N1__TTATGCTCAATCGGTT-1	Myeloid	4.57021
001-103_T0_COL_LP_5p_N1__TATGCCCCAGCGTTCG-1	Myeloid	3.26707
001-103_T0_COL_LP_5p_N1__CGATGTAAGTACATGA-1	Myeloid	5.08891
001-103_T0_COL_LP_5p_N1__GCTCCTAGTCTAGCGC-1	Myeloid	3.92612
001-103_T0_COL_LP_5p_N1__TAGTGGTAGAAAGTGG-1	Myeloid	4.95954
001-103_T0_COL_LP_5p_N1__TGACTTTTCATGGTCA-1	Myeloid	13.3393
001-103_T0_COL_LP_5p_N1__GACTAACGTAAGAGAG-1	Myeloid	20.1227
001-103_T0_COL_LP_5p_N1__CTGTGCTTCCTCGCAT-1	Myeloid	4.85206
001-103_T0_COL_LP_5p_N1__TGGTTAGCAAAGGAAG-1	Myeloid	5.23984
001-103_T0_COL_LP_5p_N1__TTCGGTCGTACCGCTG-1	Myeloid	19.0883
001-103_T0_COL_LP_5p_N1__TTTGGTTGTTCGCTAA-1	Myeloid	11.9196
001-103_T0_COL_LP_5p_N1__GCTGCGAGTTCTGAAC-1	Myeloid	4.64488
001-103_T0_COL_LP_5p_N1__GTCCTCAGTTGATTCG-1	Myeloid	8.69709
001-103_T0_COL_LP_5p_N1__AACGTTGTCCGTTGTC-1	Myeloid	7.45012
001-103_T0_COL_LP_5p_N1__CAAGGCCTCCGTCAAA-1	Myeloid	2.28919
001-103_T0_COL_LP_5p_N1__CTGTGCTAGACAGGCT-1	Myeloid	3.61521
001-103_T0_COL_LP_5p_N1__GCGCAACTCGATGAGG-1	Myeloid	9.85878
001-103_T0_COL_LP_5p_N1__CCTACCACAATAAGCA-1	Myeloid	16.0565
001-103_T0_COL_LP_5p_N1__CCGTACTCATCACAAC-1	Myeloid	5.5422
001-103_T0_COL_LP_5p_N1__ATCTGCCAGGTGTGGT-1	Myeloid	15.1741
001-103_T0_COL_LP_5p_N1__TCGCGTTGTAGCGATG-1	Myeloid	5.49189
001-103_T0_COL_LP_5p_N1__CGAGCACAGCTAGGCA-1	Myeloid	6.79517
001-103_T0_COL_LP_5p_N1__ATTTCTGAGAAGGTTT-1	Myeloid	13.1357
001-103_T0_COL_LP_5p_N1__CAGTAACGTGCACGAA-1	Myeloid	10.2398
001-103_T0_COL_LP_5p_N1__GATCTAGTCCGGGTGT-1	Myeloid	5.16704
001-103_T0_COL_LP_5p_N1__CAGAATCTCTACCTGC-1	Myeloid	8.67534
001-103_T0_COL_LP_5p_N1__CCGTACTGTAAGGATT-1	Myeloid	0.228096
001-103_T0_COL_LP_5p_N1__ACATACGAGATGGGTC-1	Myeloid	11.941
001-103_T0_COL_LP_5p_N1__GCTGGGTGTTCAGCGC-1	Myeloid	6.95047
001-103_T0_COL_LP_5p_N1__ACTGAACCATTGCGGC-1	Myeloid	9.4208
001-103_T0_COL_LP_5p_N1__CTGGTCTAGATCCCGC-1	Myeloid	11.5391
001-103_T0_COL_LP_5p_N1__TGAGCATGTAGCTCCG-1	Myeloid	11.2662
001-103_T0_COL_LP_5p_N1__AGAGCGAAGATCCGAG-1	Myeloid	6.14332
001-103_T0_COL_LP_5p_N1__TTGCCGTGTTGGTTTG-1	Myeloid	10.2379
001-103_T0_COL_LP_5p_N1__CGCTATCGTTGTACAC-1	Myeloid	3.30388
001-103_T0_COL_LP_5p_N1__GACTAACAGGAGTTTA-1	Myeloid	11.1851
001-103_T0_COL_LP_5p_N1__CGGAGTCCATGTCGAT-1	Myeloid	11.3389
001-103_T0_COL_LP_5p_N1__GGAATAACAGGAACGT-1	Myeloid	15.0023
001-103_T0_COL_LP_5p_N1__TAGCCGGCAATGGTCT-1	Myeloid	6.24604
001-103_T0_COL_LP_5p_N1__AAGGCAGCAGTAAGAT-1	Myeloid	9.82793
001-103_T0_COL_LP_5p_N1__GTCACGGAGTGACTCT-1	Myeloid	10.7802
001-103_T0_COL_LP_5p_N1__GGACAGACACGAAATA-1	Myeloid	7.61454
001-103_T0_COL_LP_5p_N1__TAAACCGAGAAACCGC-1	Myeloid	10.0456
001-103_T0_COL_LP_5p_N1__GACAGAGAGGTGCTTT-1	Myeloid	5.44651
001-103_T0_COL_LP_5p_N1__GCAAACTCAAACTGCT-1	Myeloid	20.2176
001-103_T0_COL_LP_5p_N1__AGACGTTGTATGAATG-1	Myeloid	8.44971
001-103_T0_COL_LP_5p_N1__TGAGGGAAGCCACGCT-1	Myeloid	3.65454
001-103_T0_COL_LP_5p_N1__TGGACGCAGTGTCCCG-1	Myeloid	12.3269
001-103_T0_COL_LP_5p_N1__AGTGAGGCAAGCCATT-1	Myeloid	9.7657
001-103_T0_COL_LP_5p_N1__GCGCCAAAGTGCAAGC-1	Myeloid	9.19429
001-103_T0_COL_LP_5p_N1__CGGACACCAATGTTGC-1	Myeloid	10.2235
001-103_T0_COL_LP_5p_N1__GCATGATAGATATGGT-1	Myeloid	9.9351
001-103_T0_COL_LP_5p_N1__TGACGGCCACATGTGT-1	Myeloid	8.40893
001-103_T0_COL_LP_5p_N1__CACAGGCCAGCCAATT-1	Myeloid	9.29986
001-103_T0_COL_LP_5p_N1__AACTCAGGTGATAAAC-1	Myeloid	7.1539
001-103_T0_COL_LP_5p_N1__GACGTTAGTCCGAAGA-1	Myeloid	15.699
001-103_T0_COL_LP_5p_N1__CTCGAGGAGAAACGCC-1	Myeloid	5.5693
001-103_T0_COL_LP_5p_N1__CTCATTACACCTATCC-1	Myeloid	7.76897
001-103_T0_COL_LP_5p_N1__AGCTCCTGTGCAGACA-1	Myeloid	10.4416
001-103_T0_COL_LP_5p_N1__CTGGTCTCATTAGGCT-1	Myeloid	8.5565
001-103_T0_COL_LP_5p_N1__TACTTGTCACAGCGTC-1	Myeloid	13.4217
001-103_T0_COL_LP_5p_N1__TGCCCATAGAGGTTGC-1	Myeloid	14.5045
001-103_T0_COL_LP_5p_N1__ACCTTTAAGGTCATCT-1	Myeloid	13.4074
001-103_T0_COL_LP_5p_N1__CTCGTACGTTCCAACA-1	Myeloid	9.94971
001-103_T0_COL_LP_5p_N1__CGTCCATGTTTAGGAA-1	Myeloid	20.9667
001-103_T0_COL_LP_5p_N1__CGATGTAAGGAGTAGA-1	Myeloid	8.92482
001-103_T0_COL_LP_5p_N1__GGCAATTAGAGTGAGA-1	Myeloid	4.23782
001-103_T0_COL_LP_5p_N1__GTGGGTCAGACTCGGA-1	Myeloid	4.48044
001-103_T0_COL_LP_5p_N1__TAGAGCTGTGTGCGTC-1	Myeloid	15.2304
001-103_T0_COL_LP_5p_N1__AAACGGGAGACCCACC-1	Myeloid	10.5288
001-103_T0_COL_LP_5p_N1__CTAAGACAGGGCATGT-1	Myeloid	8.82097
001-103_T0_COL_LP_5p_N1__GAAGCAGCACTTCTGC-1	Myeloid	13.6112
001-103_T0_COL_LP_5p_N1__TGCTACCAGAAACGCC-1	Myeloid	15.5456
001-103_T0_COL_LP_5p_N1__ACGGCCAGTGCAACTT-1	Myeloid	7.06695
001-103_T0_COL_LP_5p_N1__TACCTTACAATGTAAG-1	Myeloid	8.9709
001-103_T0_COL_LP_5p_N1__AAACCTGCAAACTGTC-1	Myeloid	3.8929
001-103_T0_COL_LP_5p_N1__TGACAACAGCGCTTAT-1	Myeloid	6.5029
001-103_T0_COL_LP_5p_N1__CATCGAAAGTGTGAAT-1	Myeloid	8.47745
001-103_T0_COL_LP_5p_N1__AAGGAGCTCTTAGCCC-1	Myeloid	12.3898
001-103_T0_COL_LP_5p_N1__CCTCTGACATTATCTC-1	Myeloid	5.979
001-103_T0_COL_LP_5p_N1__TGGGAAGAGCAGGCTA-1	Myeloid	10.4057
001-103_T0_COL_LP_5p_N1__TAGTTGGTCTCAAACG-1	Myeloid	6.86123
001-103_T0_COL_LP_5p_N1__ACGGCCAGTCATGCCG-1	Myeloid	4.97232
001-103_T0_COL_LP_5p_N1__CGAGAAGTCGGTGTCG-1	Myeloid	3.27665
001-103_T0_COL_LP_5p_N1__CACCTTGAGCTGCCCA-1	Myeloid	4.51284
001-103_T0_COL_LP_5p_N1__TAAGTGCGTCCAAGTT-1	Myeloid	8.1769
001-103_T0_COL_LP_5p_N1__CCAATCCCAAGCGCTC-1	Myeloid	10.1535
001-103_T0_COL_LP_5p_N1__CATCGAAAGTCCGTAT-1	Myeloid	6.89889
001-103_T0_COL_LP_5p_N1__TTGACTTTCCGAATGT-1	Myeloid	14.9331
001-103_T0_COL_LP_5p_N1__ACTGTCCAGTCATGCT-1	Myeloid	18.7869
001-103_T0_COL_LP_5p_N1__CGTGTAATCAAGATCC-1	Myeloid	13.5593
001-103_T0_COL_LP_5p_N1__TGAGGGAAGTGGAGTC-1	Myeloid	11.5087
001-103_T0_COL_LP_5p_N1__CACCACTAGCAGATCG-1	Myeloid	11.2536
001-103_T0_COL_LP_5p_N1__AATCCAGCAAACTGTC-1	Myeloid	8.2706
001-103_T0_COL_LP_5p_N1__AACTTTCAGACAGGCT-1	Myeloid	19.6139
001-103_T0_COL_LP_5p_N1__GCTTGAACACCAACCG-1	Myeloid	5.55145
001-103_T0_COL_LP_5p_N1__ACGATGTAGGAATCGC-1	Myeloid	6.32621
001-103_T0_COL_LP_5p_N1__GCGGGTTAGATGTCGG-1	Myeloid	4.52664
001-103_T0_COL_LP_5p_N1__ACAGCTAAGCCTCGTG-1	Myeloid	5.88822
001-103_T0_COL_LP_5p_N1__TCATTACTCTGCAAGT-1	Myeloid	12.9805
001-103_T0_COL_LP_5p_N1__TACCTATGTATAAACG-1	Myeloid	9.56761
001-103_T0_COL_LP_5p_N1__TTAGGACCATCCGCGA-1	Myeloid	7.09474
001-103_T0_COL_LP_5p_N1__AGATTGCCATGACATC-1	Myeloid	3.1387
001-103_T0_COL_LP_5p_N1__TGGGAAGAGAGACTAT-1	Myeloid	8.76957
001-103_T0_COL_LP_5p_N1__CGTCTACGTCTAGGTT-1	Myeloid	10.5727
001-103_T0_COL_LP_5p_N1__TGGGCGTTCTTCGAGA-1	Myeloid	13.4662
001-103_T0_COL_LP_5p_N1__GACAGAGGTGCAGGTA-1	Myeloid	6.22182
001-103_T0_COL_LP_5p_N1__CCTACCAGTGCGAAAC-1	Myeloid	11.4678
001-103_T0_COL_LP_5p_N1__TACGGTACACCCTATC-1	Myeloid	11.2573
001-103_T0_COL_LP_5p_N1__TCTATTGTCCAATGGT-1	Myeloid	10.3096
001-103_T0_COL_LP_5p_N1__CTGTTTAAGCGAGAAA-1	Myeloid	11.5413
001-103_T0_COL_LP_5p_N1__CGTCACTGTCGCATAT-1	Myeloid	4.15387
001-103_T0_COL_LP_5p_N1__TGGACGCAGGAATGGA-1	Myeloid	6.49767
001-103_T0_COL_LP_5p_N1__ACATACGAGCTAGGCA-1	Myeloid	11.1907
001-103_T0_COL_LP_5p_N1__GTGCTTCTCGAGAACG-1	Myeloid	2.76707
001-103_T0_COL_LP_5p_N1__ATCCACCCAATGGTCT-1	Myeloid	2.53912
001-103_T0_COL_LP_5p_N1__GGTGAAGGTCTTCTCG-1	Myeloid	9.14122
001-103_T0_COL_LP_5p_N1__AGCGTCGGTTGGGACA-1	Myeloid	11.3892
001-103_T0_COL_LP_5p_N1__TAAGCGTAGGGTGTGT-1	Myeloid	5.27962
001-103_T0_COL_LP_5p_N1__GATGCTAAGATGTGTA-1	Myeloid	9.73762
001-103_T0_COL_LP_5p_N1__AGACGTTGTGACAAAT-1	Myeloid	16.2054
001-103_T0_COL_LP_5p_N1__AAAGCAAGTCTAACGT-1	Myeloid	3.32622
001-103_T0_COL_LP_5p_N1__TCGGTAATCCGCTGTT-1	Myeloid	9.23399
001-103_T0_COL_LP_5p_N1__TTCCCAGGTGTCCTCT-1	Myeloid	8.40258
001-103_T0_COL_LP_5p_N1__GATGCTACACAAGACG-1	Myeloid	4.63277
001-103_T0_COL_LP_5p_N1__TTATGCTGTTTGACTG-1	Myeloid	10.9646
001-103_T0_COL_LP_5p_N1__TGGGCGTCATTGGGCC-1	Myeloid	6.93494
001-103_T0_COL_LP_5p_N1__TACTCATCAATCAGAA-1	Myeloid	10.266
001-103_T0_COL_LP_5p_N1__ACATCAGGTGGGTATG-1	Myeloid	13.4523
001-103_T0_COL_LP_5p_N1__CAAGAAATCTGGGCCA-1	Myeloid	13.0527
001-103_T0_COL_LP_5p_N1__ACGCCAGCAGTGGAGT-1	Myeloid	10.4862
001-103_T0_COL_LP_5p_N1__CTCGGGATCTACTCAT-1	Myeloid	5.79335
001-103_T0_COL_LP_5p_N1__CACACAAAGTGCAAGC-1	Myeloid	2.82256
001-103_T0_COL_LP_5p_N1__TATTACCGTTCAACCA-1	Myeloid	4.33332
001-103_T0_COL_LP_5p_N1__TGTATTCGTCTGATTG-1	Myeloid	7.77216
001-103_T0_COL_LP_5p_N1__ATAAGAGAGTATTGGA-1	Myeloid	12.2296
001-103_T0_COL_LP_5p_N1__CGCTGGAGTCTAAACC-1	Myeloid	0.079206
001-103_T0_COL_LP_5p_N1__TACGGGCGTCTGATTG-1	Myeloid	7.58506
001-103_T0_COL_LP_5p_N1__GTATCTTTCCGCGTTT-1	Myeloid	3.83567
001-103_T0_COL_LP_5p_N1__ACCTTTATCACTATTC-1	Myeloid	2.65773
001-103_T0_COL_LP_5p_N1__GTAACTGTCCTACAGA-1	Myeloid	9.2396
001-103_T0_COL_LP_5p_N1__GATCGCGCATTTCACT-1	Myeloid	10.9456
001-103_T0_COL_LP_5p_N1__GATCTAGGTATAATGG-1	Myeloid	13.6748
001-103_T0_COL_LP_5p_N1__CCACTACTCTTGTCAT-1	Myeloid	19.1889
001-103_T0_COL_LP_5p_N1__CACTCCAAGATCCCAT-1	Myeloid	17.0934
001-103_T0_COL_LP_5p_N1__CTTAGGAAGTGAATTG-1	Myeloid	5.81641
001-103_T0_COL_LP_5p_N1__ACCCACTGTTATCGGT-1	Myeloid	20.6647
001-103_T0_COL_LP_5p_N1__CAAGGCCTCAAACCGT-1	Myeloid	17.1088
001-103_T0_COL_LP_5p_N1__TTTATGCAGTGTACGG-1	Myeloid	13.448
001-103_T0_COL_LP_5p_N1__ATCACGATCTTCGGTC-1	Myeloid	1.51053
001-103_T0_COL_LP_5p_N1__TGCCAAAGTCAGAATA-1	Myeloid	2.10304
001-103_T0_COL_LP_5p_N1__CTTGGCTGTCTCCCTA-1	Myeloid	9.27224
001-103_T0_COL_LP_5p_N1__GTCACGGCAAGCGATG-1	Myeloid	14.5152
001-103_T0_COL_LP_5p_N1__ACGGGCTCACTTAACG-1	Myeloid	10.1055
001-103_T0_COL_LP_5p_N1__TCGTAGAGTGGGTATG-1	Myeloid	13.8343
001-103_T0_COL_LP_5p_N1__CTGATCCTCATGTGGT-1	Myeloid	5.70066
001-103_T0_COL_LP_5p_N1__ATCATCTAGTCCCACG-1	Myeloid	6.05633
001-103_T0_COL_LP_5p_N1__GCATGATCAGTCGATT-1	Myeloid	7.58319
001-103_T0_COL_LP_5p_N1__GATCGCGAGAATGTTG-1	Myeloid	7.28909
001-103_T0_COL_LP_5p_N1__AGTGAGGCAGACAGGT-1	Myeloid	1.46162
001-103_T0_COL_LP_5p_N1__TACGGATTCGATAGAA-1	Myeloid	1.95713
001-103_T0_COL_LP_5p_N1__CACACAAAGGTTACCT-1	Myeloid	3.7221
001-103_T0_COL_LP_5p_N1__ACAGCCGAGACCACGA-1	Myeloid	6.34526
001-103_T0_COL_LP_5p_N1__CGATCGGTCAACACGT-1	Myeloid	5.8564
001-103_T0_COL_LP_5p_N1__TGTCCCAGTGGTCTCG-1	Myeloid	6.69935
001-103_T0_COL_LP_5p_N1__CGTCACTAGGCACATG-1	Myeloid	5.70258
001-103_T0_COL_LP_5p_N1__TGACGGCTCGACGGAA-1	Myeloid	10.4159
001-103_T0_COL_LP_5p_N1__ACAGCCGTCCGAACGC-1	Myeloid	8.64332
001-103_T0_COL_LP_5p_N1__GACGCGTCAGGAATCG-1	Myeloid	2.37176
001-103_T0_COL_LP_5p_N1__CGGACACAGTCTCGGC-1	Myeloid	7.76147
001-103_T0_COL_LP_5p_N1__CATCAAGCAACACCTA-1	Myeloid	13.1294
001-103_T0_COL_LP_5p_N1__ATCTGCCTCCTTTCTC-1	Myeloid	11.2258
001-103_T0_COL_LP_5p_N1__CTCTGGTGTTATCCGA-1	Myeloid	1.14518
001-103_T0_COL_LP_5p_N1__CTCCTAGCATCACCCT-1	Myeloid	0.435914
001-103_T0_COL_LP_5p_N1__CGGACTGAGTGGGATC-1	Myeloid	1.21369
001-103_T0_COL_LP_5p_N1__CTACCCAGTTGGACCC-1	Myeloid	13.9079
001-103_T0_COL_LP_5p_N1__CTCACACGTACCGCTG-1	Myeloid	6.75517
001-103_T0_COL_LP_5p_N1__CGTGTAATCTAAGCCA-1	Myeloid	2.42483
001-103_T0_COL_LP_5p_N1__TAGCCGGTCGTCACGG-1	Myeloid	11.0077
001-103_T0_COL_LP_5p_N1__TGTATTCGTAGCCTAT-1	Myeloid	5.71428
001-103_T0_COL_LP_5p_N1__TATTACCCATGGAATA-1	Myeloid	8.38998
001-103_T0_COL_LP_5p_N1__CAGGTGCAGGTAGCTG-1	Myeloid	14.9885
001-103_T0_COL_LP_5p_N1__AACCGCGGTTCCCGAG-1	Myeloid	13.3204
001-103_T0_COL_LP_5p_N1__TCATTTGCACGAAAGC-1	Myeloid	6.46361
001-103_T0_COL_LP_5p_N1__CGAGCACTCACGGTTA-1	Myeloid	7.78657
001-103_T0_COL_LP_5p_N1__AGCAGCCAGTCAAGCG-1	Myeloid	6.20443
001-103_T0_COL_LP_5p_N1__TTAACTCGTGATAAAC-1	Myeloid	17.1598
001-103_T0_COL_LP_5p_N1__GCGCGATCACCTATCC-1	Myeloid	1.89553
001-103_T0_COL_LP_5p_N1__TGGACGCCACCTCGGA-1	Myeloid	8.52731
001-103_T0_COL_LP_5p_N1__GGTATTGGTGAAAGAG-1	Myeloid	8.27116
001-103_T0_COL_LP_5p_N1__GGTGTTACAGGTCCAC-1	Myeloid	9.99113
001-103_T0_COL_LP_5p_N1__AGCTCCTAGACAAGCC-1	Myeloid	11.0075
001-103_T0_COL_LP_5p_N1__TTTGTCAGTTCTGGTA-1	Myeloid	2.19999
001-103_T0_COL_LP_5p_N1__TCGGTAACATCGATTG-1	Myeloid	10.5033
001-103_T0_COL_LP_5p_N1__ATAGACCAGAAACCGC-1	Myeloid	3.23418
001-103_T0_COL_LP_5p_N1__CGTTGGGTCCATTCTA-1	Myeloid	7.17543
001-103_T0_COL_LP_5p_N1__TTCTCCTCAGCTGTAT-1	Myeloid	10.1059
001-103_T0_COL_LP_5p_N1__TTTACTGCATATACGC-1	Myeloid	16.1781
001-103_T0_COL_LP_5p_N1__ACGGGCTTCCTGCTTG-1	Myeloid	4.687
001-103_T0_COL_LP_5p_N1__CGTCAGGCATTAACCG-1	Myeloid	20.0444
001-103_T0_COL_LP_5p_N1__CACACCTAGACAATAC-1	Myeloid	1.9565
001-103_T0_COL_LP_5p_N1__CATTCGCCACGGTAAG-1	Myeloid	3.74014
001-103_T0_COL_LP_5p_N1__CTGCGGATCATGGTCA-1	Myeloid	12.0114
001-103_T0_COL_LP_5p_N1__CGATGTAAGTTAACGA-1	Myeloid	11.5043
001-103_T0_COL_LP_5p_N1__GCGCCAAAGCTATGCT-1	Myeloid	1.67628
001-103_T0_COL_LP_5p_N1__GTAGTCATCTGGTTCC-1	Myeloid	7.79525
001-103_T0_COL_LP_5p_N1__TGGTTCCCACAGGTTT-1	Myeloid	10.7485
001-103_T0_COL_LP_5p_N1__GGAATAACATGAAGTA-1	Myeloid	13.5238
001-103_T0_COL_LP_5p_N1__TTGTAGGTCGGATGTT-1	Myeloid	3.37967
001-103_T0_COL_LP_5p_N1__GTCGGGTAGCACACAG-1	Myeloid	8.5317
001-103_T0_COL_LP_5p_N1__CAACTAGCAATCGGTT-1	Myeloid	11.8097
001-103_T0_COL_LP_5p_N1__GATTCAGGTGTAAGTA-1	Myeloid	1.41672
001-103_T0_COL_LP_5p_N1__CGGACGTGTACCGTAT-1	Myeloid	16.8321
001-103_T0_COL_LP_5p_N1__GGGTTGCCAGCCTATA-1	Myeloid	8.37159
001-103_T0_COL_LP_5p_N1__GACAGAGCAGACGCCT-1	Myeloid	9.78809
001-103_T0_COL_LP_5p_N1__CACTCCAAGACTTGAA-1	Myeloid	9.72794
001-103_T0_COL_LP_5p_N1__ACTTTCACATCTCGCT-1	Myeloid	4.53083
001-103_T0_COL_LP_5p_N1__TCTCTAAAGGGAGTAA-1	Myeloid	2.30658
001-103_T0_COL_LP_5p_N1__TAGTTGGTCCTTGACC-1	Myeloid	7.21525
001-103_T0_COL_LP_5p_N1__CGTGTCTAGAGTACAT-1	Myeloid	15.2427
001-103_T0_COL_LP_5p_N1__CAGTAACTCCAAACAC-1	Myeloid	5.51995
001-103_T0_COL_LP_5p_N1__GCGCAGTTCCCAACGG-1	Myeloid	8.1145
001-103_T0_COL_LP_5p_N1__TAAGAGATCGGCCGAT-1	Myeloid	6.53449
001-103_T0_COL_LP_5p_N1__CTCCTAGCAAATACAG-1	Myeloid	10.1085
001-103_T0_COL_LP_5p_N1__CAGATCAAGGTAAACT-1	Myeloid	12.7832
001-103_T0_COL_LP_5p_N1__AACTCCCGTAGCGTAG-1	Myeloid	6.5032
001-103_T0_COL_LP_5p_N1__CAGATCATCGCAGGCT-1	Myeloid	3.94518
001-103_T0_COL_LP_5p_N1__AGGCCGTGTGCAGACA-1	Myeloid	5.95994
001-103_T0_COL_LP_5p_N1__GAAATGACATGCTGGC-1	Myeloid	2.58739
001-103_T0_COL_LP_5p_N1__ACACCGGGTAATTGGA-1	Myeloid	14.3921
001-103_T0_COL_LP_5p_N1__GGTATTGGTGAGCGAT-1	Myeloid	8.60012
001-103_T0_COL_LP_5p_N1__CAGAATCAGGTGTTAA-1	Myeloid	7.12465
001-103_T0_COL_LP_5p_N1__CATTATCAGGTCATCT-1	Myeloid	6.53818
001-103_T0_COL_LP_5p_N1__GGCCGATGTTAAAGAC-1	Myeloid	6.88718
001-103_T0_COL_LP_5p_N1__ACTTTCATCAAGCCTA-1	Myeloid	19.1729
001-103_T0_COL_LP_5p_N1__TTGACTTCAGACGCTC-1	Myeloid	5.14213
001-103_T0_COL_LP_5p_N1__GACTAACGTGGTGTAG-1	Myeloid	10.5274
001-103_T0_COL_LP_5p_N1__TCTCTAATCGTACGGC-1	Myeloid	9.18167
001-103_T0_COL_LP_5p_N1__TTGCGTCAGTGTTGAA-1	Myeloid	16.8211
001-103_T0_COL_LP_5p_N1__CTCTGGTGTAGCTTGT-1	Myeloid	13.0306
001-103_T0_COL_LP_5p_N1__ATCACGATCCTTGGTC-1	Myeloid	5.39852
001-103_T0_COL_LP_5p_N1__TTCCCAGGTGTGAAAT-1	Myeloid	2.57903
001-103_T0_COL_LP_5p_N1__TCGGTAACATCGATGT-1	Myeloid	8.68987
001-103_T0_COL_LP_5p_N1__AAGGTTCTCTGCGTAA-1	Myeloid	7.20899
001-103_T0_COL_LP_5p_N1__GTTCATTTCCGAGCCA-1	Myeloid	9.02764
001-103_T0_COL_LP_5p_N1__TCGAGGCTCCTTAATC-1	Myeloid	4.7861
001-103_T0_COL_LP_5p_N1__TGGTTAGTCATCTGCC-1	Myeloid	4.10249
001-103_T0_COL_LP_5p_N1__CGCGTTTCACACATGT-1	Myeloid	7.48768
001-103_T0_COL_LP_5p_N1__AGCTCCTTCTGTCCGT-1	Myeloid	2.2769
001-103_T0_COL_LP_5p_N1__CGTAGGCTCAAGGTAA-1	Myeloid	9.88794
001-103_T0_COL_LP_5p_N1__GGCGTGTGTGCCTTGG-1	Myeloid	7.25558
001-103_T0_COL_LP_5p_N1__CTCGGGACAACCGCCA-1	Myeloid	7.98142
001-103_T0_COL_LP_5p_N1__GATGAAAGTAAACGCG-1	Myeloid	11.7391
001-103_T0_COL_LP_5p_N1__GATTCAGGTGTCCTCT-1	Myeloid	5.98959
001-103_T0_COL_LP_5p_N1__AGCTCTCCAGGCGATA-1	Myeloid	7.81207
001-103_T0_COL_LP_5p_N1__GGAATAACACACAGAG-1	Myeloid	11.5184
001-103_T0_COL_LP_5p_N1__CGATCGGCAGTGGGAT-1	Myeloid	4.51961
001-103_T0_COL_LP_5p_N1__CATGCCTAGGCTACGA-1	Myeloid	13.6574
001-103_T0_COL_LP_5p_N1__CTCTGGTTCGTTTAGG-1	Myeloid	19.6462
001-103_T0_COL_LP_5p_N1__CTAGAGTCATCGGACC-1	Myeloid	10.0129
001-103_T0_COL_LP_5p_N1__GGCCGATTCGAATGCT-1	Myeloid	3.09412
001-103_T0_COL_LP_5p_N1__GCGGGTTCAGGATTGG-1	Myeloid	8.41002
001-103_T0_COL_LP_5p_N1__CGGAGCTAGAGTCTGG-1	Myeloid	9.6043
001-103_T0_COL_LP_5p_N1__TTCGAAGAGGTGCTTT-1	Myeloid	7.30734
001-103_T0_COL_LP_5p_N1__GTCGGGTGTATCAGTC-1	Myeloid	3.337
001-103_T0_COL_LP_5p_N1__CTAAGACAGGCTATCT-1	Myeloid	20.3991
001-103_T0_COL_LP_5p_N1__TGACTAGCAAGTCATC-1	Myeloid	19.4485
001-103_T0_COL_LP_5p_N1__ACGCAGCGTGACTCAT-1	Myeloid	9.83766
001-103_T0_COL_LP_5p_N1__CGTCAGGCAAGGTTCT-1	Myeloid	15.1475
001-103_T0_COL_LP_5p_N1__GCATGATCAGGTTTCA-1	Myeloid	7.64607
001-103_T0_COL_LP_5p_N1__TACTTACAGATGTGTA-1	Myeloid	10.1063
001-103_T0_COL_LP_5p_N1__TCGGGACGTCACCCAG-1	Myeloid	3.18027
001-103_T0_COL_LP_5p_N1__AACTCTTCATCCGCGA-1	Myeloid	7.52711
001-103_T0_COL_LP_5p_N1__CGGTTAACATGCATGT-1	Myeloid	8.76868
001-103_T0_COL_LP_5p_N1__ATGCGATTCGGCTACG-1	Myeloid	6.02525
001-103_T0_COL_LP_5p_N1__ATAACGCCAAGTCTGT-1	Myeloid	7.91433
001-103_T0_COL_LP_5p_N1__TCTGAGACAGACACTT-1	Myeloid	9.99387
001-103_T0_COL_LP_5p_N1__GGGAGATCAACGCACC-1	Myeloid	14.4464
001-103_T0_COL_LP_5p_N1__TCTCTAAAGGATTCGG-1	Myeloid	14.8296
001-103_T0_COL_LP_5p_N1__TTCCCAGTCCGGCACA-1	Myeloid	15.3719
001-103_T0_COL_LP_5p_N1__ACGATGTTCATGTCTT-1	Myeloid	11.1843
001-103_T0_COL_LP_5p_N1__CGATGGCTCATCTGCC-1	Myeloid	10.8468
001-103_T0_COL_LP_5p_N1__GTGAAGGGTCACACGC-1	Myeloid	7.81285
001-103_T0_COL_LP_5p_N1__TCAGCTCCATCCGCGA-1	Myeloid	11.7654
001-103_T0_COL_LP_5p_N1__AAGGTTCGTCTACCTC-1	Myeloid	6.91913
001-103_T0_COL_LP_5p_N1__CACCTTGGTTCAACCA-1	Myeloid	4.72694
001-103_T0_COL_LP_5p_N1__CATTATCGTTCCACGG-1	Myeloid	11.0069
001-103_T0_COL_LP_5p_N1__TTGTAGGTCTGCCAGG-1	Myeloid	8.28161
001-103_T0_COL_LP_5p_N1__GCATACAAGTGGTCCC-1	Myeloid	5.05659
001-103_T0_COL_LP_5p_N1__TCAACGAAGAGAGCTC-1	Myeloid	15.1738
001-103_T0_COL_LP_5p_N1__ACCAGTAGTGTGACCC-1	Myeloid	11.6518
001-103_T0_COL_LP_5p_N1__AGTGTCACACCCATGG-1	Myeloid	11.5171
001-103_T0_COL_LP_5p_N1__CTACCCAGTGAGTGAC-1	Myeloid	6.95489
001-103_T0_COL_LP_5p_N1__GAATGAAGTCACACGC-1	Myeloid	12.5328
001-103_T0_COL_LP_5p_N1__ACTTACTGTAGCACGA-1	Myeloid	7.54302
001-103_T0_COL_LP_5p_N1__ACGTCAATCAGTCAGT-1	Myeloid	7.09634
001-103_T0_COL_LP_5p_N1__CAGATCACATGGGAAC-1	Myeloid	6.8033
001-103_T0_COL_LP_5p_N1__CGAGCACTCTGCTGCT-1	Myeloid	14.0052
001-103_T0_COL_LP_5p_N1__CGGTTAATCTTCTGGC-1	Myeloid	5.22515
001-103_T0_COL_LP_5p_N1__CCCTCCTGTAGTAGTA-1	Myeloid	5.45587
001-103_T0_COL_LP_5p_N1__ACAGCCGCAGATAATG-1	Myeloid	5.90516
001-103_T0_COL_LP_5p_N1__CAGGTGCTCGTCCGTT-1	Myeloid	19.2069
001-103_T0_COL_LP_5p_N1__ACGATACTCTCAAGTG-1	Myeloid	1.32233
001-103_T0_COL_LP_5p_N1__TTATGCTAGGTCGGAT-1	Myeloid	4.60617
001-103_T0_COL_LP_5p_N1__CTCGTACAGACAAAGG-1	Myeloid	2.70837
001-103_T0_COL_LP_5p_N1__TAGAGCTCACGAAACG-1	Myeloid	8.29994
001-103_T0_COL_LP_5p_N1__GCTTCCAGTCAAACTC-1	Myeloid	6.90235
001-103_T0_COL_LP_5p_N1__ATCATGGTCCAGTATG-1	Myeloid	0.633288
001-103_T0_COL_LP_5p_N1__AGTGGGACATGTCGAT-1	Myeloid	12.1757
001-103_T0_COL_LP_5p_N1__GGGACCTCACATGTGT-1	Myeloid	8.95653
001-103_T0_COL_LP_5p_N1__GACACGCCAGCGTTCG-1	Myeloid	2.0468
001-103_T0_COL_LP_5p_N1__AATCCAGAGCTGAAAT-1	Myeloid	2.55989
001-103_T0_COL_LP_5p_N1__GACTGCGAGCGTAGTG-1	Myeloid	2.52182
001-103_T0_COL_LP_5p_N1__TTTACTGCAACACCCG-1	Myeloid	5.64572
001-103_T0_COL_LP_5p_N1__AGTGGGAGTTGTCGCG-1	Myeloid	4.18813
001-103_T0_COL_LP_5p_N1__GTCTCGTTCCAAACTG-1	Myeloid	5.72431
001-103_T0_COL_LP_5p_N1__TGACTTTTCTTGACGA-1	Myeloid	0.387164
001-103_T0_COL_LP_5p_N1__GTGTGCGCACAGACTT-1	Myeloid	7.25251
001-103_T0_COL_LP_5p_N1__TAGTTGGTCTAACTCT-1	Myeloid	1.88135
001-103_T0_COL_LP_5p_N1__ATTATCCGTATAGGGC-1	Myeloid	0.903797
001-103_T0_COL_LP_5p_N1__GATCGCGCAACCGCCA-1	Myeloid	14.525
001-103_T0_COL_LP_5p_N1__CCGTACTCATGTCCTC-1	Myeloid	1.86048
001-103_T0_COL_LP_5p_N1__ACACCAACAGGTGGAT-1	Myeloid	0.689041
001-103_T0_COL_LP_5p_N1__GATCTAGAGCATGGCA-1	Myeloid	1.80547
001-103_T0_COL_LP_5p_N1__ACACCGGCACGAAACG-1	Myeloid	1.89651
001-103_T0_COL_LP_5p_N1__CACAGTAAGTGACTCT-1	Myeloid	1.48451
001-103_T0_COL_LP_5p_N1__AGTCTTTAGCCGATTT-1	Myeloid	0.894288
001-103_T0_COL_LP_5p_N1__ACAGCCGCACCTGGTG-1	Myeloid	1.62399
001-103_T0_COL_LP_5p_N1__GCAGCCATCAGTCAGT-1	Myeloid	3.24423
001-103_T0_COL_LP_5p_N1__TACTTGTTCCGTTGTC-1	Myeloid	2.93205
001-103_T0_COL_LP_5p_N1__CTTCTCTAGGTCATCT-1	Myeloid	2.34465
001-103_T0_COL_LP_5p_N1__ATTGGACTCGTCTGAA-1	Myeloid	1.70179
001-103_T0_COL_LP_5p_N1__ACTTTCAAGTGTTGAA-1	Myeloid	-0.102748
001-103_T0_COL_LP_5p_N1__TTGAACGTCCCTTGCA-1	Myeloid	2.07002
001-103_T0_COL_LP_5p_N1__TGGGAAGAGTGGAGAA-1	Myeloid	2.59432
003-001_T0_COL_LP_5p_N1__GCGCCAAGTGGAAAGA-1	Myeloid	12.0673
003-001_T0_COL_LP_5p_N1__CTAGTGACACGCATCG-1	Myeloid	14.9351
003-001_T0_COL_LP_5p_N1__CCTCTGACATGAACCT-1	Myeloid	13.6168
003-001_T0_COL_LP_5p_N1__CCTATTAGTTCGTGAT-1	Myeloid	16.6633
003-001_T0_COL_LP_5p_N1__ACGAGGAAGACGCTTT-1	Myeloid	18.2002
003-001_T0_COL_LP_5p_N1__CATGACATCACGCATA-1	Myeloid	10.9914
003-001_T0_COL_LP_5p_N1__CTAGCCTTCTGATTCT-1	Myeloid	15.3247
003-001_T0_COL_LP_5p_N1__CATCGGGGTTAAAGAC-1	Myeloid	12.839
003-001_T0_COL_LP_5p_N1__CTGCGGATCGCAAGCC-1	Myeloid	3.78344
003-001_T0_COL_LP_5p_N1__AGTCTTTAGGGAAACA-1	Myeloid	3.23733
003-002_T0_COL_LP_5p_N1__TTCTCCTTCTACTCAT-1	Myeloid	3.10483
003-002_T0_COL_LP_5p_N1__ACACTGACATGCATGT-1	Myeloid	2.99162
003-002_T0_COL_LP_5p_N1__CTAGCCTTCGATAGAA-1	Myeloid	4.24584
003-002_T0_COL_LP_5p_N1__AAAGCAAGTGAAATCA-1	Myeloid	7.68532
003-002_T0_COL_LP_5p_N1__CATGGCGCACGAAATA-1	Myeloid	3.80357
003-002_T0_COL_LP_5p_N1__GCAGCCACATCCAACA-1	Myeloid	1.91833
003-002_T0_COL_LP_5p_N1__AATCCAGCAGATGAGC-1	Myeloid	1.53765
003-002_T0_COL_LP_5p_N1__GCACATAGTAGCTTGT-1	Myeloid	3.30168
003-002_T0_COL_LP_5p_N1__TCACAAGAGCTATGCT-1	Myeloid	6.06433
003-002_T0_COL_LP_5p_N1__CAGTAACCATCGATTG-1	Myeloid	11.5499
003-002_T0_COL_LP_5p_N1__TCAGCAAGTACCGAGA-1	Myeloid	3.654
003-002_T0_COL_LP_5p_N1__TTGACTTGTTAAGAAC-1	Myeloid	3.34164
003-002_T0_COL_LP_5p_N1__AACACGTTCATGTGGT-1	Myeloid	2.35294
003-002_T0_COL_LP_5p_N1__ACGCCGAGTTCAGCGC-1	Myeloid	3.11727
003-002_T0_COL_LP_5p_N1__GCGCAGTAGCACACAG-1	Myeloid	3.16976
003-002_T0_COL_LP_5p_N1__ATCATGGTCAGTACGT-1	Myeloid	1.8455
003-002_T0_COL_LP_5p_N1__GATGAGGCATGTAAGA-1	Myeloid	3.90876
003-002_T0_COL_LP_5p_N1__TTGCGTCAGCTGGAAC-1	Myeloid	4.18385
003-002_T0_COL_LP_5p_N1__TTCTACACAGATGGGT-1	Myeloid	8.7273
003-002_T0_COL_LP_5p_N1__ACCCACTAGTGTGAAT-1	Myeloid	5.13656
003-002_T0_COL_LP_5p_N1__CTTACCGAGAACTCGG-1	Myeloid	4.81232
003-002_T0_COL_LP_5p_N1__TCAACGAAGTACGATA-1	Myeloid	6.14457
003-002_T0_COL_LP_5p_N1__GCGCGATAGTGCAAGC-1	Myeloid	2.81545
003-002_T0_COL_LP_5p_N1__CTGTGCTGTCACAAGG-1	Myeloid	5.23419
003-002_T0_COL_LP_5p_N1__TGCTGCTGTCTCTTAT-1	Myeloid	2.45712
003-002_T0_COL_LP_5p_N1__AAGCCGCGTTCACGGC-1	Myeloid	3.40043
003-002_T0_COL_LP_5p_N1__CTAACTTGTCACTGGC-1	Myeloid	2.79504
003-002_T0_COL_LP_5p_N1__CGCTATCGTAAACCTC-1	Myeloid	1.47447
003-002_T0_COL_LP_5p_N1__CTCGAAATCCCAAGAT-1	Myeloid	4.70006
003-002_T0_COL_LP_5p_N1__TTCTTAGAGAATGTTG-1	Myeloid	5.25297
003-002_T0_COL_LP_5p_N1__CCGTGGAAGCGTTCCG-1	Myeloid	1.74684
003-002_T0_COL_LP_5p_N1__CTTAACTAGCGTAATA-1	Myeloid	9.8759
003-002_T0_COL_LP_5p_N1__CAACTAGAGGCTAGAC-1	Myeloid	2.78188
003-002_T0_COL_LP_5p_N1__TATTACCCAACGATCT-1	Myeloid	7.37169
003-002_T0_COL_LP_5p_N1__CGCTGGAAGTACGCCC-1	Myeloid	3.19377
003-002_T0_COL_LP_5p_N1__GAGTCCGGTATCAGTC-1	Myeloid	2.57035
003-002_T0_COL_LP_5p_N1__TACGGTACACAGAGGT-1	Myeloid	3.43424
003-002_T0_COL_LP_5p_N1__TCGGTAACATTCCTCG-1	Myeloid	3.15259
003-002_T0_COL_LP_5p_N1__GAATAAGCAATGTTGC-1	Myeloid	2.43737
003-002_T0_COL_LP_5p_N1__CGCGTTTCAATAGCGG-1	Myeloid	5.12521
003-002_T0_COL_LP_5p_N1__CTGATAGGTACCATCA-1	Myeloid	2.9345
003-002_T0_COL_LP_5p_N1__CGTCACTTCGGCCGAT-1	Myeloid	3.65963
003-002_T0_COL_LP_5p_N1__CATCAGATCTCACATT-1	Myeloid	8.03496
003-002_T0_COL_LP_5p_N1__CTGTGCTTCGGCGCTA-1	Myeloid	4.98658
003-002_T0_COL_LP_5p_N1__TGTTCCGAGGATGTAT-1	Myeloid	6.90765
003-002_T0_COL_LP_5p_N1__TACCTATAGACCGGAT-1	Myeloid	1.86561
003-002_T0_COL_LP_5p_N1__AAAGCAAAGTAACCCT-1	Myeloid	3.14108
003-002_T0_COL_LP_5p_N1__AGCAGCCCACGTCAGC-1	Myeloid	3.16457
003-002_T0_COL_LP_5p_N1__TGGGCGTAGTGCTGCC-1	Myeloid	3.22004
003-002_T0_COL_LP_5p_N1__CTACACCGTTTGACAC-1	Myeloid	2.18803
003-002_T0_COL_LP_5p_N1__CTCCTAGTCCGTCATC-1	Myeloid	6.34526
003-002_T0_COL_LP_5p_N1__CAAGGCCCATTCTCAT-1	Myeloid	4.92036
003-002_T0_COL_LP_5p_N1__CGATGGCAGCCGGTAA-1	Myeloid	4.98459
003-002_T0_COL_LP_5p_N1__ACGGCCATCAGCTCGG-1	Myeloid	1.57605
003-002_T0_COL_LP_5p_N1__TTCCCAGCATCCTAGA-1	Myeloid	3.65347
003-002_T0_COL_LP_5p_N1__CGAGCCAAGATCCGAG-1	Myeloid	1.64918
003-002_T0_COL_LP_5p_N1__GATCGCGGTAGAGCTG-1	Myeloid	5.67846
003-002_T0_COL_LP_5p_N1__TTAACTCCAAAGCGGT-1	Myeloid	4.67258
003-002_T0_COL_LP_5p_N1__TGGGCGTTCCTTCAAT-1	Myeloid	3.04579
003-002_T0_COL_LP_5p_N1__AGCATACCACTAAGTC-1	Myeloid	1.08572
003-002_T0_COL_LP_5p_N1__GCTGGGTGTACTCGCG-1	Myeloid	4.91963
003-002_T0_COL_LP_5p_N1__GCCAAATTCACCCTCA-1	Myeloid	3.69936
003-002_T0_COL_LP_5p_N1__TGGTTAGAGGGCTTGA-1	Myeloid	3.12882
003-002_T0_COL_LP_5p_N1__CGTCTACTCAAGATCC-1	Myeloid	4.94762
003-002_T0_COL_LP_5p_N1__ATGAGGGTCGGATGGA-1	Myeloid	2.84617
003-002_T0_COL_LP_5p_N1__GTTACAGCACGAAAGC-1	Myeloid	-0.527492
003-002_T0_COL_LP_5p_N1__GTCATTTGTTCTGAAC-1	Myeloid	0.126322
003-004_T0_COL_LP_5p_N1__GGACATTAGGAATGGA-1	Myeloid	7.57941
003-004_T0_COL_LP_5p_N1__AAACGGGCAGCTCCGA-1	Myeloid	19.8997
003-004_T0_COL_LP_5p_N1__ACTGATGCACTGCCAG-1	Myeloid	11.1385
003-004_T0_COL_LP_5p_N1__CCTACCAAGAGATGAG-1	Myeloid	10.0418
003-004_T0_COL_LP_5p_N1__GGTGCGTTCCAAACAC-1	Myeloid	3.96065
003-004_T0_COL_LP_5p_N1__GTGCATAAGAGTCTGG-1	Myeloid	6.05816
003-004_T0_COL_LP_5p_N1__TTCGGTCAGAGGTTGC-1	Myeloid	2.40691
003-004_T0_COL_LP_5p_N1__AGGCCACGTATGGTTC-1	Myeloid	14.5293
003-004_T0_COL_LP_5p_N1__CTAGCCTCATACGCTA-1	Myeloid	10.1335
003-004_T0_COL_LP_5p_N1__GGCAATTTCTGTTGAG-1	Myeloid	13.3287
003-004_T0_COL_LP_5p_N1__TCACGAACATGGTTGT-1	Myeloid	2.0549
003-004_T0_COL_LP_5p_N1__ACATCAGCAGTGACAG-1	Myeloid	4.92874
003-004_T0_COL_LP_5p_N1__CATCAGATCTCATTCA-1	Myeloid	8.02824
003-004_T0_COL_LP_5p_N1__TTGACTTAGAACAATC-1	Myeloid	11.2852
003-004_T0_COL_LP_5p_N1__CACACAATCGATCCCT-1	Myeloid	10.656
003-004_T0_COL_LP_5p_N1__CAGGTGCGTTGATTGC-1	Myeloid	1.82565
003-004_T0_COL_LP_5p_N1__AGCAGCCGTATCACCA-1	Myeloid	5.84283
003-004_T0_COL_LP_5p_N1__AGGCCGTGTGTGCCTG-1	Myeloid	14.1134
003-004_T0_COL_LP_5p_N1__CTAGCCTTCTTGCAAG-1	Myeloid	14.6464
003-004_T0_COL_LP_5p_N1__GGGACCTAGTCTCAAC-1	Myeloid	9.34694
003-004_T0_COL_LP_5p_N1__TTATGCTCACAGATTC-1	Myeloid	11.6096
003-004_T0_COL_LP_5p_N1__CCATTCGCACATTAGC-1	Myeloid	11.5378
003-004_T0_COL_LP_5p_N1__CAGTCCTCACACTGCG-1	Myeloid	14.1219
003-004_T0_COL_LP_5p_N1__GACTAACTCAGCTCTC-1	Myeloid	10.3313
003-004_T0_COL_LP_5p_N1__TTAGTTCCATAGTAAG-1	Myeloid	6.49337
003-004_T0_COL_LP_5p_N1__ACATCAGAGCAGACTG-1	Myeloid	8.66754
003-004_T0_COL_LP_5p_N1__GCGCGATGTTCCACTC-1	Myeloid	14.8059
003-004_T0_COL_LP_5p_N1__CCGTTCACACGACGAA-1	Myeloid	10.8528
003-004_T0_COL_LP_5p_N1__TGACTTTCAATGAAAC-1	Myeloid	8.12746
003-004_T0_COL_LP_5p_N1__CTGTGCTTCGTGGGAA-1	Myeloid	14.0082
003-004_T0_COL_LP_5p_N1__CCGGGATAGAAACGAG-1	Myeloid	12.0905
003-004_T0_COL_LP_5p_N1__TCTGAGATCTTGTCAT-1	Myeloid	4.32545
003-004_T0_COL_LP_5p_N1__ACAGCCGCACAAGCCC-1	Myeloid	8.29551
003-004_T0_COL_LP_5p_N1__TTTCCTCCACAGGTTT-1	Myeloid	13.6815
003-004_T0_COL_LP_5p_N1__ACGGAGACACTTGGAT-1	Myeloid	4.4924
003-004_T0_COL_LP_5p_N1__CTGATCCGTACTCGCG-1	Myeloid	13.9454
003-004_T0_COL_LP_5p_N1__ATTCTACAGATGGGTC-1	Myeloid	6.99739
003-004_T0_COL_LP_5p_N1__GACGCGTGTCGGCTCA-1	Myeloid	10.7533
003-004_T0_COL_LP_5p_N1__GTCTCGTTCTACTTAC-1	Myeloid	4.32141
003-004_T0_COL_LP_5p_N1__CACCAGGCAGCTGTAT-1	Myeloid	8.26904
003-004_T0_COL_LP_5p_N1__AGTTGGTCAAGCGTAG-1	Myeloid	17.1517
003-004_T0_COL_LP_5p_N1__CCACGGATCCTTCAAT-1	Myeloid	18.3102
003-004_T0_COL_LP_5p_N1__ATAAGAGCAAAGTCAA-1	Myeloid	2.97808
003-004_T0_COL_LP_5p_N1__GTCTTCGTCTCGTTTA-1	Myeloid	11.1705
003-004_T0_COL_LP_5p_N1__GTATTCTCATAGGATA-1	Myeloid	8.40901
003-004_T0_COL_LP_5p_N1__ACATGGTCATCGTCGG-1	Myeloid	0.914278
003-004_T0_COL_LP_5p_N1__AGGGATGTCTAACCGA-1	Myeloid	7.91909
003-004_T0_COL_LP_5p_N1__CGTTGGGAGTTACCCA-1	Myeloid	12.0617
003-004_T0_COL_LP_5p_N1__ACTGATGTCCGCTGTT-1	Myeloid	12.3272
003-004_T0_COL_LP_5p_N1__ACTGTCCGTATCTGCA-1	Myeloid	14.8414
003-004_T0_COL_LP_5p_N1__ATTATCCAGATCCCGC-1	Myeloid	9.13464
003-004_T0_COL_LP_5p_N1__TGCGGGTCAGTATCTG-1	Myeloid	20.5706
003-004_T0_COL_LP_5p_N1__CTCTAATAGAAGGTGA-1	Myeloid	8.25907
003-004_T0_COL_LP_5p_N1__ACTGTCCGTCGTTGTA-1	Myeloid	7.34946
003-004_T0_COL_LP_5p_N1__GAAGCAGAGGTGCTAG-1	Myeloid	13.2647
003-004_T0_COL_LP_5p_N1__TGGCCAGCACATTTCT-1	Myeloid	2.94721
003-004_T0_COL_LP_5p_N1__GTTCATTAGAGTCGGT-1	Myeloid	11.9575
003-004_T0_COL_LP_5p_N1__CTGAAGTAGCTCCTCT-1	Myeloid	14.1654
003-004_T0_COL_LP_5p_N1__AACTCTTAGCCTTGAT-1	Myeloid	12.3413
003-004_T0_COL_LP_5p_N1__GCTCCTATCCGTCAAA-1	Myeloid	10.5852
003-004_T0_COL_LP_5p_N1__CACCTTGAGGCTAGAC-1	Myeloid	8.3907
003-004_T0_COL_LP_5p_N1__GGTGTTAGTCCAGTAT-1	Myeloid	8.93766
003-004_T0_COL_LP_5p_N1__TAAGAGACATTTGCCC-1	Myeloid	3.38304
003-004_T0_COL_LP_5p_N1__TATGCCCGTCTAGAGG-1	Myeloid	11.3671
003-004_T0_COL_LP_5p_N1__AGAATAGCAGCTGGCT-1	Myeloid	11.5359
003-004_T0_COL_LP_5p_N1__ACACCCTAGACGCACA-1	Myeloid	6.29908
003-004_T0_COL_LP_5p_N1__TCGGGACTCTCATTCA-1	Myeloid	8.87033
003-004_T0_COL_LP_5p_N1__AACTTTCGTCGAGTTT-1	Myeloid	10.9692
003-004_T0_COL_LP_5p_N1__GTCTTCGAGCGACGTA-1	Myeloid	9.1487
003-004_T0_COL_LP_5p_N1__CGCGTTTCAGTGACAG-1	Myeloid	7.71363
003-004_T0_COL_LP_5p_N1__TTGCCGTGTACCGTTA-1	Myeloid	12.2068
003-004_T0_COL_LP_5p_N1__CAAGTTGTCCTTTCTC-1	Myeloid	14.9435
003-004_T0_COL_LP_5p_N1__CAGCGACAGACAGGCT-1	Myeloid	7.53229
003-004_T0_COL_LP_5p_N1__GTACTTTAGCTCCTTC-1	Myeloid	8.70757
003-004_T0_COL_LP_5p_N1__CAGCTAAAGGAGTAGA-1	Myeloid	7.61812
003-004_T0_COL_LP_5p_N1__AAGCCGCAGCCGATTT-1	Myeloid	11.8878
003-004_T0_COL_LP_5p_N1__ACCAGTATCAAGCCTA-1	Myeloid	-0.416521
003-004_T0_COL_LP_5p_N1__CCGTTCATCTATGTGG-1	Myeloid	8.63619
003-004_T0_COL_LP_5p_N1__GGGCATCGTGAGGGAG-1	Myeloid	8.89434
003-004_T0_COL_LP_5p_N1__GGTATTGAGTTAGCGG-1	Myeloid	18.5373
003-004_T0_COL_LP_5p_N1__CGGACACCATGGGACA-1	Myeloid	13.2977
003-004_T0_COL_LP_5p_N1__GTGCAGCCAACTGGCC-1	Myeloid	1.81207
003-004_T0_COL_LP_5p_N1__CGCTATCAGCTATGCT-1	Myeloid	5.32616
003-004_T0_COL_LP_5p_N1__GATGAAATCATCGCTC-1	Myeloid	8.81955
003-004_T0_COL_LP_5p_N1__CGTCAGGGTAGTGAAT-1	Myeloid	11.7226
003-004_T0_COL_LP_5p_N1__AGGTCATTCTGAGTGT-1	Myeloid	7.95212
003-004_T0_COL_LP_5p_N1__GTAGGCCAGTCGTTTG-1	Myeloid	7.09073
003-004_T0_COL_LP_5p_N1__GGGTTGCTCCTAGGGC-1	Myeloid	10.8489
003-004_T0_COL_LP_5p_N1__ACTGCTCTCATACGGT-1	Myeloid	5.43895
003-004_T0_COL_LP_5p_N1__TTCGAAGGTTGCCTCT-1	Myeloid	11.3465
003-004_T0_COL_LP_5p_N1__CACCTTGAGAAGGACA-1	Myeloid	12.312
003-004_T0_COL_LP_5p_N1__TCTTCGGGTGTTGGGA-1	Myeloid	0.181118
003-004_T0_COL_LP_5p_N1__CTTTGCGAGTTGAGTA-1	Myeloid	15.2697
003-004_T0_COL_LP_5p_N1__CGCTATCAGAACTGTA-1	Myeloid	2.48478
003-004_T0_COL_LP_5p_N1__ACTATCTAGCCGATTT-1	Myeloid	16.5688
003-004_T0_COL_LP_5p_N1__TATGCCCAGAGTTGGC-1	Myeloid	9.40726
003-004_T0_COL_LP_5p_N1__CTAGAGTGTCAACTGT-1	Myeloid	1.33199
003-004_T0_COL_LP_5p_N1__GCAATCACACGTAAGG-1	Myeloid	14.6794
003-004_T0_COL_LP_5p_N1__GTTTCTAGTGTTTGTG-1	Myeloid	6.43758
003-004_T0_COL_LP_5p_N1__TCCACACAGGCGTACA-1	Myeloid	10.0498
003-004_T0_COL_LP_5p_N1__TATGCCCAGATGTGGC-1	Myeloid	4.93969
003-004_T0_COL_LP_5p_N1__CCTAGCTAGAAGGACA-1	Myeloid	4.57306
003-004_T0_COL_LP_5p_N1__ACGATACGTAGAGGAA-1	Myeloid	7.31143
003-004_T0_COL_LP_5p_N1__CGCCAAGTCCAAGTAC-1	Myeloid	1.33259
003-004_T0_COL_LP_5p_N1__TGCTACCTCAATACCG-1	Myeloid	9.02207
003-004_T0_COL_LP_5p_N1__GATTCAGAGGTCGGAT-1	Myeloid	2.3106
003-004_T0_COL_LP_5p_N1__ACGAGGATCGTTGACA-1	Myeloid	11.1199
003-004_T0_COL_LP_5p_N1__GCTCCTATCCCACTTG-1	Myeloid	11.5988
003-004_T0_COL_LP_5p_N1__CGTGTAAAGTCTCCTC-1	Myeloid	0.229116
003-004_T0_COL_LP_5p_N1__TGCACCTCAAGGTTCT-1	Myeloid	3.66043
003-004_T0_COL_LP_5p_N1__TATTACCGTCCATCCT-1	Myeloid	3.39069
003-004_T0_COL_LP_5p_N1__GCGCAACGTGACTACT-1	Myeloid	8.83429
003-004_T0_COL_LP_5p_N1__GTAGGCCTCGTACCGG-1	Myeloid	5.6867
003-004_T0_COL_LP_5p_N1__AGAGTGGTCCTGCTTG-1	Myeloid	15.1884
003-004_T0_COL_LP_5p_N1__CTAAGACAGTTATCGC-1	Myeloid	1.45714
003-004_T0_COL_LP_5p_N1__CTGAAACTCCGCTGTT-1	Myeloid	5.08662
003-004_T0_COL_LP_5p_N1__ACACCCTTCGTCCGTT-1	Myeloid	3.66845
003-004_T0_COL_LP_5p_N1__GGACAAGTCTCAAACG-1	Myeloid	4.44053
003-004_T0_COL_LP_5p_N1__CTGTGCTGTAGCGTAG-1	Myeloid	11.8447
003-004_T0_COL_LP_5p_N1__GGGCATCCAGCTTAAC-1	Myeloid	10.0076
003-004_T0_COL_LP_5p_N1__GCTCCTAGTGGGTATG-1	Myeloid	2.20152
003-004_T0_COL_LP_5p_N1__TGTTCCGTCATTATCC-1	Myeloid	12.3269
003-004_T0_COL_LP_5p_N1__AGGTCATGTGGTAACG-1	Myeloid	2.99802
003-004_T0_COL_LP_5p_N1__TATTACCGTCGGGTCT-1	Myeloid	0.685318
003-004_T0_COL_LP_5p_N1__GGCTGGTGTTCCGGCA-1	Myeloid	6.56017
003-004_T0_COL_LP_5p_N1__GGCTCGAGTGTGTGCC-1	Myeloid	5.72908
003-004_T0_COL_LP_5p_N1__CGATGGCCACAGGAGT-1	Myeloid	1.98853
003-004_T0_COL_LP_5p_N1__CTGCGGAAGTGGTAAT-1	Myeloid	3.28133
003-004_T0_COL_LP_5p_N1__CTACACCTCTTATCTG-1	Myeloid	0.819036
003-004_T0_COL_LP_5p_N1__TTGCCGTTCACCGTAA-1	Myeloid	-0.131946
003-004_T0_COL_LP_5p_N1__TCTTCGGGTCTAAAGA-1	Myeloid	0.0956587
003-004_T0_COL_LP_5p_N1__TACTTGTAGGTGATAT-1	Myeloid	-0.300381
003-004_T0_COL_LP_5p_N1__TTCGAAGCACCGGAAA-1	Myeloid	1.28512
003-004_T0_COL_LP_5p_N1__GCTCCTAGTGCAACTT-1	Myeloid	1.25917
003-004_T0_COL_LP_5p_N1__AATCGGTGTCAATACC-1	Myeloid	4.54144
003-004_T0_COL_LP_5p_N1__GGACAGACACAAGCCC-1	Myeloid	0.324106
003-004_T0_COL_LP_5p_N1__GCAAACTAGCCGGTAA-1	Myeloid	2.43063
003-004_T0_COL_LP_5p_N1__TCTATTGGTTGGTGGA-1	Myeloid	1.61286
003-004_T0_COL_LP_5p_N1__GCAAACTTCTTTACGT-1	Myeloid	0.000574318
003-004_T0_COL_LP_5p_N1__GACGTTAGTAGTACCT-1	Myeloid	1.62995
003-005_T0_COL_LP_5p_N1__CTACATTAGGCATTGG-1	Myeloid	4.62302
003-005_T0_COL_LP_5p_N1__ACTTGTTCACTTACGA-1	Myeloid	3.96706
003-005_T0_COL_LP_5p_N1__TGGACGCTCGCAAACT-1	Myeloid	1.2309
003-005_T0_COL_LP_5p_N1__TCTGGAACACAAGACG-1	Myeloid	4.12627
003-005_T0_COL_LP_5p_N1__TACGGTAAGATCACGG-1	Myeloid	2.69044
003-005_T0_COL_LP_5p_N1__TTGAACGAGTCGTACT-1	Myeloid	5.34614
003-005_T0_COL_LP_5p_N1__TCTTCGGAGATTACCC-1	Myeloid	8.45015
003-005_T0_COL_LP_5p_N1__TCAGATGTCCTCGCAT-1	Myeloid	6.0109
003-005_T0_COL_LP_5p_N1__TCACGAACAGACACTT-1	Myeloid	2.72148
003-005_T0_COL_LP_5p_N1__GCGCAACCACCAGATT-1	Myeloid	5.21143
003-005_T0_COL_LP_5p_N1__CACACCTAGAAAGTGG-1	Myeloid	7.52353
003-005_T0_COL_LP_5p_N1__CTCATTAGTGTTGAGG-1	Myeloid	1.50693
003-005_T0_COL_LP_5p_N1__GCGAGAAGTCCAACTA-1	Myeloid	4.08856
003-005_T0_COL_LP_5p_N1__TCACAAGTCTCTGAGA-1	Myeloid	9.63155
003-005_T0_COL_LP_5p_N1__CCACTACCAGGCTCAC-1	Myeloid	4.85286
003-005_T0_COL_LP_5p_N1__GGTGCGTCACCGAATT-1	Myeloid	4.12453
003-005_T0_COL_LP_5p_N1__ATCACGACAATCTGCA-1	Myeloid	3.24929
003-005_T0_COL_LP_5p_N1__CTCTAATAGTTAAGTG-1	Myeloid	13.3519
003-005_T0_COL_LP_5p_N1__AGCTTGACATTCCTCG-1	Myeloid	11.5544
003-005_T0_COL_LP_5p_N1__GAAACTCAGTTCGCGC-1	Myeloid	6.84188
003-005_T0_COL_LP_5p_N1__TCAATCTGTTGGACCC-1	Myeloid	3.67901
003-005_T0_COL_LP_5p_N1__ACGATGTTCTCCCTGA-1	Myeloid	6.36645
003-005_T0_COL_LP_5p_N1__AGGGAGTAGACAGGCT-1	Myeloid	7.47593
003-005_T0_COL_LP_5p_N1__AATCCAGAGTACGTAA-1	Myeloid	2.52676
003-005_T0_COL_LP_5p_N1__CAGAGAGTCCCGACTT-1	Myeloid	5.68187
003-005_T0_COL_LP_5p_N1__GCTCTGTTCTTAGAGC-1	Myeloid	14.2096
003-005_T0_COL_LP_5p_N1__TCGTACCTCGTGGTCG-1	Myeloid	6.74674
003-005_T0_COL_LP_5p_N1__AGACGTTGTGCCTGTG-1	Myeloid	7.65561
003-005_T0_COL_LP_5p_N1__CAAGGCCGTGGCAAAC-1	Myeloid	12.2993
003-005_T0_COL_LP_5p_N1__TGAAAGATCAAGAAGT-1	Myeloid	9.41029
003-005_T0_COL_LP_5p_N1__GATCGTACAATGCCAT-1	Myeloid	7.32078
003-005_T0_COL_LP_5p_N1__CTAAGACGTGTGCCTG-1	Myeloid	8.85408
003-005_T0_COL_LP_5p_N1__TGAGCATGTGTTTGTG-1	Myeloid	6.92306
003-005_T0_COL_LP_5p_N1__TGCACCTGTTCGAATC-1	Myeloid	5.06458
003-005_T0_COL_LP_5p_N1__AGATTGCGTTCCATGA-1	Myeloid	5.82361
003-005_T0_COL_LP_5p_N1__AGATCTGCAGCTCCGA-1	Myeloid	7.41022
003-005_T0_COL_LP_5p_N1__CCACCTAAGTTTAGGA-1	Myeloid	9.67153
003-005_T0_COL_LP_5p_N1__GAATGAAAGGACTGGT-1	Myeloid	12.568
003-005_T0_COL_LP_5p_N1__CAGCTAAAGCATGGCA-1	Myeloid	8.68244
003-005_T0_COL_LP_5p_N1__GTCTCGTGTCTGGAGA-1	Myeloid	6.44069
003-005_T0_COL_LP_5p_N1__CACACTCCAGTCGTGC-1	Myeloid	5.56224
003-005_T0_COL_LP_5p_N1__AACACGTGTGAGGGTT-1	Myeloid	3.8347
003-005_T0_COL_LP_5p_N1__TGCCCTACAAGCGATG-1	Myeloid	4.91991
003-005_T0_COL_LP_5p_N1__AGAGCGACAGACGCTC-1	Myeloid	6.63291
003-005_T0_COL_LP_5p_N1__AAGTCTGGTAGCACGA-1	Myeloid	4.04716
003-005_T0_COL_LP_5p_N1__TTCTTAGTCATACGGT-1	Myeloid	2.82037
003-005_T0_COL_LP_5p_N1__TTAGGCAGTCTCAACA-1	Myeloid	7.42411
003-005_T0_COL_LP_5p_N1__CCCAATCAGAAACCGC-1	Myeloid	2.6846
003-005_T0_COL_LP_5p_N1__CATTCGCCAGTCGTGC-1	Myeloid	8.88296
003-005_T0_COL_LP_5p_N1__ACAGCTATCATCACCC-1	Myeloid	5.88922
003-005_T0_COL_LP_5p_N1__CCCAATCAGCGATGAC-1	Myeloid	6.74965
003-005_T0_COL_LP_5p_N1__GTTACAGTCAGCCTAA-1	Myeloid	8.62247
003-005_T0_COL_LP_5p_N1__TCATTTGAGATAGGAG-1	Myeloid	7.27719
003-005_T0_COL_LP_5p_N1__ACCCACTCATAGAAAC-1	Myeloid	8.64547
003-005_T0_COL_LP_5p_N1__TACTTACGTCTTCAAG-1	Myeloid	5.45607
003-005_T0_COL_LP_5p_N1__AACTTTCCAAGTTCTG-1	Myeloid	2.83464
003-005_T0_COL_LP_5p_N1__CATCCACTCCGATATG-1	Myeloid	6.11843
003-005_T0_COL_LP_5p_N1__GTGCAGCCAGTCACTA-1	Myeloid	7.7065
003-005_T0_COL_LP_5p_N1__ATAGACCAGACATAAC-1	Myeloid	1.85117
003-005_T0_COL_LP_5p_N1__GTAGTCAGTGTTGGGA-1	Myeloid	4.95849
003-005_T0_COL_LP_5p_N1__AGGGAGTCATGACATC-1	Myeloid	6.61214
003-005_T0_COL_LP_5p_N1__ACACCAATCCATGAAC-1	Myeloid	2.65261
003-005_T0_COL_LP_5p_N1__GAGTCCGGTGTGCGTC-1	Myeloid	2.84572
003-005_T0_COL_LP_5p_N1__AACACGTTCCCATTTA-1	Myeloid	0.625103
003-005_T0_COL_LP_5p_N1__CACACAAGTTGGTGGA-1	Myeloid	0.916443
003-005_T0_COL_LP_5p_N1__CACAAACTCTGCTTGC-1	Myeloid	8.19117
003-005_T0_COL_LP_5p_N1__GACTGCGTCCCTCAGT-1	Myeloid	4.36818
003-005_T0_COL_LP_5p_N1__GATCTAGGTTCGGCAC-1	Myeloid	1.95596
003-005_T0_COL_LP_5p_N1__TGGGCGTCAATTCCTT-1	Myeloid	0.410067
003-005_T0_COL_LP_5p_N1__ATTATCCAGGCATGGT-1	Myeloid	4.07173
003-005_T0_COL_LP_5p_N1__CCGTTCAAGGGAGTAA-1	Myeloid	0.41325
003-005_T0_COL_LP_5p_N1__CAGCAGCGTCTAGCGC-1	Myeloid	-0.25344
003-005_T0_COL_LP_5p_N1__ACACCCTAGGACAGAA-1	Myeloid	5.15312
003-005_T0_COL_LP_5p_N1__GGTATTGTCCGCAGTG-1	Myeloid	1.32781
003-005_T0_COL_LP_5p_N1__ACGTCAAAGAAACCTA-1	Myeloid	3.18269
003-005_T0_COL_LP_5p_N1__ATGTGTGTCTCTAAGG-1	Myeloid	1.19025
003-005_T0_COL_LP_5p_N1__TGAGAGGCATACGCCG-1	Myeloid	-0.575346
003-005_T0_COL_LP_5p_N1__GTAACTGAGAGTACAT-1	Myeloid	4.71378
003-005_T0_COL_LP_5p_N1__TGAGAGGTCAGCAACT-1	Myeloid	2.03634
003-005_T0_COL_LP_5p_N1__GAAGCAGTCGATAGAA-1	Myeloid	-0.846085
003-005_T0_COL_LP_5p_N1__CTTGGCTGTATCTGCA-1	Myeloid	0.553378
003-005_T0_COL_LP_5p_N1__CTTGGCTGTAGCTAAA-1	Myeloid	0.153051
003-005_T0_COL_LP_5p_N1__GATCGCGCACCTCGGA-1	Myeloid	-0.417408
003-005_T0_COL_LP_5p_N1__CGATCGGCAGCCTTTC-1	Myeloid	-0.38635
003-005_T0_COL_LP_5p_N1__CAGCCGATCCACGCAG-1	Myeloid	1.99073
003-005_T0_COL_LP_5p_N1__GTCACGGAGAAGGGTA-1	Myeloid	0.858914
003-005_T0_COL_LP_5p_N1__CACCAGGAGGTAGCCA-1	Myeloid	0.0587231
003-006_T0_COL_LP_5p_N1__TTAGGACGTGACTCAT-1	Myeloid	4.68301
003-006_T0_COL_LP_5p_N1__AAGTCTGGTGAAATCA-1	Myeloid	3.63134
003-006_T0_COL_LP_5p_N1__ACACCAAGTCTGATCA-1	Myeloid	20.6652
003-006_T0_COL_LP_5p_N1__TATCTCACACAAGCCC-1	Myeloid	9.38301
003-006_T0_COL_LP_5p_N1__GTTCATTGTCAAAGAT-1	Myeloid	11.3682
003-006_T0_COL_LP_5p_N1__TGCGGGTTCAACGGGA-1	Myeloid	9.34565
003-006_T0_COL_LP_5p_N1__CCACCTACATGCCTTC-1	Myeloid	5.76362
003-006_T0_COL_LP_5p_N1__TGTGTTTAGACGCTTT-1	Myeloid	12.7596
003-006_T0_COL_LP_5p_N1__AGCGGTCCAAGGACAC-1	Myeloid	16.2976
003-006_T0_COL_LP_5p_N1__CAAGGCCAGCTAACAA-1	Myeloid	11.0367
003-006_T0_COL_LP_5p_N1__CTACGTCTCGCATGGC-1	Myeloid	4.83125
003-006_T0_COL_LP_5p_N1__TATCAGGTCCCACTTG-1	Myeloid	6.43295
003-006_T0_COL_LP_5p_N1__ACATACGGTATTAGCC-1	Myeloid	3.70808
003-006_T0_COL_LP_5p_N1__CGAGAAGTCTCTAAGG-1	Myeloid	8.24195
003-006_T0_COL_LP_5p_N1__ACCGTAACAGTATCTG-1	Myeloid	3.92148
003-006_T0_COL_LP_5p_N1__TTCGGTCAGTACGATA-1	Myeloid	6.8668
003-006_T0_COL_LP_5p_N1__CCTCAGTGTATCGCAT-1	Myeloid	7.64679
003-006_T0_COL_LP_5p_N1__TATCAGGTCGACCAGC-1	Myeloid	7.73519
003-006_T0_COL_LP_5p_N1__TTCTCAAGTACCAGTT-1	Myeloid	12.5938
003-006_T0_COL_LP_5p_N1__TGATTTCCACGAGGTA-1	Myeloid	8.09105
003-006_T0_COL_LP_5p_N1__GCTCTGTTCCTCCTAG-1	Myeloid	16.6869
003-006_T0_COL_LP_5p_N1__CGTTAGAGTAGCAAAT-1	Myeloid	8.50666
003-006_T0_COL_LP_5p_N1__CATGCCTAGCCCAACC-1	Myeloid	15.0174
003-006_T0_COL_LP_5p_N1__CGAACATAGGCTCATT-1	Myeloid	12.7964
003-006_T0_COL_LP_5p_N1__AGAATAGCAGGACCCT-1	Myeloid	16.3448
003-006_T0_COL_LP_5p_N1__GACTGCGAGGCTCATT-1	Myeloid	7.02436
003-006_T0_COL_LP_5p_N1__CCTACACTCATTATCC-1	Myeloid	5.98653
003-006_T0_COL_LP_5p_N1__GACCTGGTCTTAGCCC-1	Myeloid	12.3119
003-006_T0_COL_LP_5p_N1__GATCGTAAGCCCGAAA-1	Myeloid	11.3314
003-006_T0_COL_LP_5p_N1__TTAACTCAGTGGCACA-1	Myeloid	14.8689
003-006_T0_COL_LP_5p_N1__CACATAGCACCGAAAG-1	Myeloid	11.8556
003-006_T0_COL_LP_5p_N1__AAAGTAGAGGCAGTCA-1	Myeloid	3.56293
003-006_T0_COL_LP_5p_N1__CGTCTACTCTTACCTA-1	Myeloid	7.16596
003-006_T0_COL_LP_5p_N1__CACATAGCACGACTCG-1	Myeloid	6.72785
003-006_T0_COL_LP_5p_N1__ACGGAGAAGCTAGTCT-1	Myeloid	12.1406
003-006_T0_COL_LP_5p_N1__GATCTAGTCCTGTAGA-1	Myeloid	11.1953
003-006_T0_COL_LP_5p_N1__TCGTAGACAAGCTGAG-1	Myeloid	18.2879
003-006_T0_COL_LP_5p_N1__AACACGTTCAATACCG-1	Myeloid	4.98987
003-006_T0_COL_LP_5p_N1__ATCCGAACACTTACGA-1	Myeloid	14.192
003-006_T0_COL_LP_5p_N1__GTGCAGCCACCTTGTC-1	Myeloid	11.5969
003-006_T0_COL_LP_5p_N1__GATGAAATCGGGAGTA-1	Myeloid	10.9266
003-006_T0_COL_LP_5p_N1__GTGCATAGTACATCCA-1	Myeloid	8.17171
003-006_T0_COL_LP_5p_N1__ATCTACTAGATGTGTA-1	Myeloid	9.93115
003-006_T0_COL_LP_5p_N1__TTCCCAGGTTCCAACA-1	Myeloid	10.7841
003-006_T0_COL_LP_5p_N1__CGTAGCGCATACCATG-1	Myeloid	9.62131
003-006_T0_COL_LP_5p_N1__TTTCCTCCAAGGGTCA-1	Myeloid	6.73912
003-006_T0_COL_LP_5p_N1__GACGGCTAGGGTATCG-1	Myeloid	10.0571
003-006_T0_COL_LP_5p_N1__CGATGTAAGGATGGAA-1	Myeloid	6.17252
003-006_T0_COL_LP_5p_N1__GGAATAAAGAAACCGC-1	Myeloid	12.183
003-006_T0_COL_LP_5p_N1__GCTGCTTGTCCGCTGA-1	Myeloid	10.8042
003-006_T0_COL_LP_5p_N1__AGGCCGTCATTACGAC-1	Myeloid	8.75502
003-006_T0_COL_LP_5p_N1__CCCAGTTTCAAGGCTT-1	Myeloid	13.2094
003-006_T0_COL_LP_5p_N1__TCTTTCCGTGGCAAAC-1	Myeloid	13.7171
003-006_T0_COL_LP_5p_N1__TCGAGGCCATCGATTG-1	Myeloid	5.31255
003-006_T0_COL_LP_5p_N1__ATTGGTGTCTGGTATG-1	Myeloid	10.1722
003-006_T0_COL_LP_5p_N1__GTTCGGGTCAGTTCGA-1	Myeloid	9.43101
003-006_T0_COL_LP_5p_N1__TAAGTGCCAAACTGCT-1	Myeloid	6.85752
003-006_T0_COL_LP_5p_N1__ATCCACCCACGACGAA-1	Myeloid	26.768
003-006_T0_COL_LP_5p_N1__AGTAGTCGTCTTTCAT-1	Myeloid	4.26846
003-006_T0_COL_LP_5p_N1__CGTTAGAAGTGAATTG-1	Myeloid	7.07527
003-006_T0_COL_LP_5p_N1__TGCGGGTGTAAGTGGC-1	Myeloid	5.66532
003-006_T0_COL_LP_5p_N1__GACGCGTTCAGCTCGG-1	Myeloid	10.8111
003-006_T0_COL_LP_5p_N1__CTTAGGAGTAGAAGGA-1	Myeloid	13.8493
003-006_T0_COL_LP_5p_N1__ACACTGATCCTTGCCA-1	Myeloid	11.7834
003-006_T0_COL_LP_5p_N1__TTGCGTCTCGCGTAGC-1	Myeloid	12.1399
003-006_T0_COL_LP_5p_N1__TACTTACGTAGGACAC-1	Myeloid	15.2236
003-006_T0_COL_LP_5p_N1__TACTCATCATCGGTTA-1	Myeloid	11.8261
003-006_T0_COL_LP_5p_N1__CGATTGATCTAACCGA-1	Myeloid	15.6623
003-006_T0_COL_LP_5p_N1__CAGATCACAAGGCTCC-1	Myeloid	5.51478
003-006_T0_COL_LP_5p_N1__CGGAGTCCATGGTAGG-1	Myeloid	14.3497
003-006_T0_COL_LP_5p_N1__ACGATGTCATTCGACA-1	Myeloid	6.88975
003-006_T0_COL_LP_5p_N1__CCATGTCGTAGAAAGG-1	Myeloid	12.4535
003-006_T0_COL_LP_5p_N1__AAGCCGCCAAACTGCT-1	Myeloid	10.8501
003-006_T0_COL_LP_5p_N1__GCTTGAAAGTTCGCGC-1	Myeloid	9.33707
003-006_T0_COL_LP_5p_N1__TGACAACCAGGAATCG-1	Myeloid	3.35179
003-006_T0_COL_LP_5p_N1__GTCTTCGAGTTGTAGA-1	Myeloid	6.42349
003-006_T0_COL_LP_5p_N1__GATGCTACATGACGGA-1	Myeloid	8.83085
003-006_T0_COL_LP_5p_N1__AGAATAGTCGCTAGCG-1	Myeloid	10.3169
003-006_T0_COL_LP_5p_N1__AGCATACGTCAACTGT-1	Myeloid	2.27245
003-006_T0_COL_LP_5p_N1__TGAGCCGAGCCAGAAC-1	Myeloid	5.36227
003-006_T0_COL_LP_5p_N1__CAAGGCCCAGTTTACG-1	Myeloid	11.9734
003-006_T0_COL_LP_5p_N1__CGGTTAATCGGCTTGG-1	Myeloid	15.3729
003-006_T0_COL_LP_5p_N1__CTGATAGGTGCAACTT-1	Myeloid	8.43618
003-006_T0_COL_LP_5p_N1__CGTGTCTTCAGCCTAA-1	Myeloid	6.36551
003-006_T0_COL_LP_5p_N1__ATGCGATGTCATACTG-1	Myeloid	8.80695
003-006_T0_COL_LP_5p_N1__CTCTAATGTATTACCG-1	Myeloid	7.24113
003-006_T0_COL_LP_5p_N1__ACGATACCACGGACAA-1	Myeloid	16.1305
003-006_T0_COL_LP_5p_N1__AGGGAGTGTCCAGTTA-1	Myeloid	9.14606
003-006_T0_COL_LP_5p_N1__CTAAGACTCTGCCAGG-1	Myeloid	7.52776
003-006_T0_COL_LP_5p_N1__CTTCTCTAGTGATCGG-1	Myeloid	5.55149
003-006_T0_COL_LP_5p_N1__GCAGCCATCTTTACGT-1	Myeloid	14.8858
003-006_T0_COL_LP_5p_N1__CCTCAGTCAAACTGCT-1	Myeloid	10.4538
003-006_T0_COL_LP_5p_N1__ATGAGGGGTACTTCTT-1	Myeloid	5.24249
003-006_T0_COL_LP_5p_N1__GGTGCGTCACGGTGTC-1	Myeloid	13.5854
003-006_T0_COL_LP_5p_N1__GACTAACCAGGAATCG-1	Myeloid	6.47588
003-006_T0_COL_LP_5p_N1__TCAGATGAGTCGATAA-1	Myeloid	5.31694
003-006_T0_COL_LP_5p_N1__TGCCCATCAGCCTGTG-1	Myeloid	3.56859
003-006_T0_COL_LP_5p_N1__TTCTCAATCCACTCCA-1	Myeloid	2.96182
003-006_T0_COL_LP_5p_N1__CCCAATCGTGGAAAGA-1	Myeloid	7.19862
003-006_T0_COL_LP_5p_N1__AGCTCTCTCCACGTGG-1	Myeloid	12.699
003-006_T0_COL_LP_5p_N1__ATCCACCGTGCAGTAG-1	Myeloid	9.68377
003-006_T0_COL_LP_5p_N1__ACTTACTGTTGTGGAG-1	Myeloid	3.27768
003-006_T0_COL_LP_5p_N1__TAGTGGTCAACACCCG-1	Myeloid	4.4021
003-006_T0_COL_LP_5p_N1__GATCGCGGTGCACGAA-1	Myeloid	14.8632
003-006_T0_COL_LP_5p_N1__CTTAGGACAATCCGAT-1	Myeloid	12.126
003-006_T0_COL_LP_5p_N1__GAAATGACATGTAGTC-1	Myeloid	9.93452
003-006_T0_COL_LP_5p_N1__CCACTACGTGAAATCA-1	Myeloid	6.49151
003-006_T0_COL_LP_5p_N1__ACATCAGAGAAACCTA-1	Myeloid	3.46963
003-006_T0_COL_LP_5p_N1__TCGGTAAGTTCAACCA-1	Myeloid	4.03759
003-006_T0_COL_LP_5p_N1__CTGCCTAAGACTGTAA-1	Myeloid	12.3972
003-006_T0_COL_LP_5p_N1__TTTCCTCGTCACTTCC-1	Myeloid	1.01518
003-006_T0_COL_LP_5p_N1__CATTATCCATGTTCCC-1	Myeloid	8.91941
003-006_T0_COL_LP_5p_N1__ATCACGATCTGCGTAA-1	Myeloid	4.07754
003-006_T0_COL_LP_5p_N1__TGGTTAGTCGTACGGC-1	Myeloid	7.65815
003-006_T0_COL_LP_5p_N1__TTGACTTAGCCCAGCT-1	Myeloid	16.5614
003-006_T0_COL_LP_5p_N1__GCTGCAGCATGTCGAT-1	Myeloid	4.40664
003-006_T0_COL_LP_5p_N1__GCGCAACAGCTAACAA-1	Myeloid	3.19682
003-006_T0_COL_LP_5p_N1__GTCGGGTGTCAAGCGA-1	Myeloid	5.48793
003-006_T0_COL_LP_5p_N1__TCAGGATCAGGAACGT-1	Myeloid	3.0006
003-006_T0_COL_LP_5p_N1__ATCATGGCATCGGTTA-1	Myeloid	4.11867
003-006_T0_COL_LP_5p_N1__AGCTCCTTCTAACCGA-1	Myeloid	7.14611
003-006_T0_COL_LP_5p_N1__AGAATAGGTTGCTCCT-1	Myeloid	3.33509
003-006_T0_COL_LP_5p_N1__TATGCCCAGTTAACGA-1	Myeloid	13.6133
003-006_T0_COL_LP_5p_N1__ACGCCGAAGATAGTCA-1	Myeloid	3.25307
003-006_T0_COL_LP_5p_N1__TGACAACTCACATGCA-1	Myeloid	3.51776
003-006_T0_COL_LP_5p_N1__GTCAAGTGTAGGCTGA-1	Myeloid	0.681883
003-006_T0_COL_LP_5p_N1__CGATTGAAGGCTATCT-1	Myeloid	3.85496
003-006_T0_COL_LP_5p_N1__CTCATTATCACGCGGT-1	Myeloid	11.2509
003-006_T0_COL_LP_5p_N1__ATCCACCTCCATGCTC-1	Myeloid	1.70672
003-006_T0_COL_LP_5p_N1__CATCGGGGTCGGCATC-1	Myeloid	13.2998
003-006_T0_COL_LP_5p_N1__CTCGTACCAGCTCGAC-1	Myeloid	1.21148
003-006_T0_COL_LP_5p_N1__CACACAAAGCCCAACC-1	Myeloid	8.72965
003-006_T0_COL_LP_5p_N1__AAATGCCCACCTATCC-1	Myeloid	1.77363
003-006_T0_COL_LP_5p_N1__GTATCTTAGAATTCCC-1	Myeloid	14.1273
003-006_T0_COL_LP_5p_N1__GCAAACTGTTGTGGCC-1	Myeloid	13.7399
003-006_T0_COL_LP_5p_N1__TACGGATAGAGTACCG-1	Myeloid	16.0181
003-006_T0_COL_LP_5p_N1__CCCTCCTGTCCGACGT-1	Myeloid	6.75901
003-006_T0_COL_LP_5p_N1__TAGAGCTAGAGGGCTT-1	Myeloid	3.70154
003-006_T0_COL_LP_5p_N1__CAGTAACAGCGATTCT-1	Myeloid	6.40135
003-006_T0_COL_LP_5p_N1__GTACGTAAGAAGGCCT-1	Myeloid	4.08413
003-006_T0_COL_LP_5p_N1__GCAGCCAGTAGTAGTA-1	Myeloid	2.2811
003-006_T0_COL_LP_5p_N1__ATTACTCCAGTAACGG-1	Myeloid	4.88961
003-006_T0_COL_LP_5p_N1__CAGATCACATGAAGTA-1	Myeloid	3.45601
003-006_T0_COL_LP_5p_N1__GACTGCGGTGTGGTTT-1	Myeloid	0.480002
003-006_T0_COL_LP_5p_N1__TAAGCGTGTAAGTGGC-1	Myeloid	5.81073
003-006_T0_COL_LP_5p_N1__TTAGTTCCAATGGACG-1	Myeloid	9.35514
003-006_T0_COL_LP_5p_N1__ATTATCCTCAGCTGGC-1	Myeloid	2.09377
003-006_T0_COL_LP_5p_N1__CACATAGTCAGCCTAA-1	Myeloid	1.47924
003-006_T0_COL_LP_5p_N1__ATGAGGGAGTGGACGT-1	Myeloid	10.4113
003-006_T0_COL_LP_5p_N1__CAACCAAAGTTGAGAT-1	Myeloid	3.48484
003-006_T0_COL_LP_5p_N1__GAACATCCATGGATGG-1	Myeloid	5.13478
003-006_T0_COL_LP_5p_N1__GACGTGCCACATCCAA-1	Myeloid	5.35901
003-006_T0_COL_LP_5p_N1__GACAGAGCAACACCTA-1	Myeloid	5.1659
003-006_T0_COL_LP_5p_N1__GTTCTCGTCCTTTCTC-1	Myeloid	2.45508
003-006_T0_COL_LP_5p_N1__CTACACCCACAAGTAA-1	Myeloid	3.73067
003-006_T0_COL_LP_5p_N1__CGAACATGTCAATGTC-1	Myeloid	13.7543
003-006_T0_COL_LP_5p_N1__GGAGCAATCTTATCTG-1	Myeloid	6.61963
003-006_T0_COL_LP_5p_N1__GTGTTAGCAAACCTAC-1	Myeloid	10.1996
003-006_T0_COL_LP_5p_N1__TTAGGCAGTTCCAACA-1	Myeloid	5.04985
003-006_T0_COL_LP_5p_N1__GACGGCTTCCGAATGT-1	Myeloid	6.4856
003-006_T0_COL_LP_5p_N1__AGTTGGTAGCGACGTA-1	Myeloid	4.5998
003-006_T0_COL_LP_5p_N1__CTCTACGAGTGTTTGC-1	Myeloid	4.20869
003-006_T0_COL_LP_5p_N1__ACTGAACCAAATTGCC-1	Myeloid	2.47601
003-006_T0_COL_LP_5p_N1__GGCTCGATCTATCCTA-1	Myeloid	7.73469
003-006_T0_COL_LP_5p_N1__CCTAAAGAGAAACGAG-1	Myeloid	1.11878
003-006_T0_COL_LP_5p_N1__GTCAAGTAGCGGCTTC-1	Myeloid	9.49127
003-006_T0_COL_LP_5p_N1__TGACGGCTCAACACGT-1	Myeloid	12.1701
003-006_T0_COL_LP_5p_N1__GCAATCATCACCATAG-1	Myeloid	4.62338
003-006_T0_COL_LP_5p_N1__CGAATGTCACTTGGAT-1	Myeloid	12.5582
003-006_T0_COL_LP_5p_N1__ATCGAGTCACGAAAGC-1	Myeloid	6.08081
003-006_T0_COL_LP_5p_N1__TTCGAAGCAGATGGCA-1	Myeloid	5.61074
003-006_T0_COL_LP_5p_N1__AGACGTTTCCGCTGTT-1	Myeloid	1.8674
003-006_T0_COL_LP_5p_N1__CACAGTAGTCGAACAG-1	Myeloid	4.9518
003-006_T0_COL_LP_5p_N1__TACGGGCAGTGAATTG-1	Myeloid	1.59035
003-006_T0_COL_LP_5p_N1__GCGCGATAGATGCCAG-1	Myeloid	4.93042
003-006_T0_COL_LP_5p_N1__GTTCTCGCAGATTGCT-1	Myeloid	6.80129
003-006_T0_COL_LP_5p_N1__GCAGCCAAGTTAGGTA-1	Myeloid	11.4957
003-006_T0_COL_LP_5p_N1__CTGAAACCAGTGAGTG-1	Myeloid	5.94022
003-006_T0_COL_LP_5p_N1__ACGTCAAGTCTTCGTC-1	Myeloid	2.97599
003-006_T0_COL_LP_5p_N1__TTCGAAGCAGACAGGT-1	Myeloid	0.348275
003-006_T0_COL_LP_5p_N1__AGAGTGGGTTGGTTTG-1	Myeloid	2.64537
003-006_T0_COL_LP_5p_N1__GGGCACTGTGGTCCGT-1	Myeloid	2.77342
003-006_T0_COL_LP_5p_N1__CGTCACTTCAGTTGAC-1	Myeloid	3.65746
003-006_T0_COL_LP_5p_N1__AACTCAGAGGGATCTG-1	Myeloid	3.21231
003-006_T0_COL_LP_5p_N1__CGGAGTCCACGCGAAA-1	Myeloid	3.1916
003-006_T0_COL_LP_5p_N1__GAAACTCGTTCCAACA-1	Myeloid	0.394806
003-006_T0_COL_LP_5p_N1__GATCTAGCATCACCCT-1	Myeloid	16.6143
003-006_T0_COL_LP_5p_N1__GACACGCAGGAGTCTG-1	Myeloid	2.73942
003-006_T0_COL_LP_5p_N1__GTCAAGTCAAAGCAAT-1	Myeloid	16.0062
003-006_T0_COL_LP_5p_N1__TGGGCGTCACAAGCCC-1	Myeloid	11.5969
003-006_T0_COL_LP_5p_N1__TAAGCGTGTTGCCTCT-1	Myeloid	3.02742
003-006_T0_COL_LP_5p_N1__TACGGGCGTTATGCGT-1	Myeloid	1.01757
003-006_T0_COL_LP_5p_N1__CTGTTTATCTTAGAGC-1	Myeloid	4.88999
003-006_T0_COL_LP_5p_N1__AGGTCCGCAGTATGCT-1	Myeloid	3.26492
003-006_T0_COL_LP_5p_N1__CTACATTAGGCGATAC-1	Myeloid	3.77746
003-006_T0_COL_LP_5p_N1__TCTGAGAGTCGAGTTT-1	Myeloid	1.76832
003-006_T0_COL_LP_5p_N1__TCTATTGTCTTTAGTC-1	Myeloid	2.7085
003-006_T0_COL_LP_5p_N1__GAGTCCGTCAGATAAG-1	Myeloid	4.35209
003-006_T0_COL_LP_5p_N1__CGTAGCGTCCTTGCCA-1	Myeloid	3.70156
003-006_T0_COL_LP_5p_N1__CCACCTAGTTTCGCTC-1	Myeloid	10.2731
003-006_T0_COL_LP_5p_N1__CGTCCATAGCGTTGCC-1	Myeloid	7.20379
003-006_T0_COL_LP_5p_N1__CACACCTAGATAGGAG-1	Myeloid	3.08536
003-006_T0_COL_LP_5p_N1__CAGTCCTGTTGGGACA-1	Myeloid	1.44849
003-006_T0_COL_LP_5p_N1__ATCCGAAGTCAGAAGC-1	Myeloid	1.60395
003-006_T0_COL_LP_5p_N1__AGCATACAGCCCAACC-1	Myeloid	3.0217
003-006_T0_COL_LP_5p_N1__TAGTTGGCATTCACTT-1	Myeloid	5.75456
003-006_T0_COL_LP_5p_N1__CACACCTAGATGCCTT-1	Myeloid	4.67357
003-006_T0_COL_LP_5p_N1__AGTGGGAAGACCCACC-1	Myeloid	3.59182
003-006_T0_COL_LP_5p_N1__GGACAAGTCATGGTCA-1	Myeloid	2.39323
003-006_T0_COL_LP_5p_N1__TTGTAGGTCCTGTACC-1	Myeloid	11.1685
003-006_T0_COL_LP_5p_N1__AGATTGCCACGGCCAT-1	Myeloid	2.68642
003-006_T0_COL_LP_5p_N1__CGAGCCAGTGATAAGT-1	Myeloid	3.50792
003-006_T0_COL_LP_5p_N1__CCTCAGTGTTAGAACA-1	Myeloid	7.40128
003-006_T0_COL_LP_5p_N1__TCAACGACAACGATGG-1	Myeloid	4.93725
003-006_T0_COL_LP_5p_N1__ACTTTCAAGCGGCTTC-1	Myeloid	1.63387
003-006_T0_COL_LP_5p_N1__CGAGCCAAGGTTACCT-1	Myeloid	5.32808
003-006_T0_COL_LP_5p_N1__ATGAGGGAGACCTAGG-1	Myeloid	4.15068
003-006_T0_COL_LP_5p_N1__CACATTTCAATGGACG-1	Myeloid	3.84617
003-006_T0_COL_LP_5p_N1__ACTTTCACAGAAGCAC-1	Myeloid	0.996789
003-006_T0_COL_LP_5p_N1__CTAGTGATCGCTTAGA-1	Myeloid	6.60557
003-006_T0_COL_LP_5p_N1__AGTAGTCGTGTTAAGA-1	Myeloid	3.53
003-006_T0_COL_LP_5p_N1__TACTTGTGTCTAGGTT-1	Myeloid	5.70951
003-006_T0_COL_LP_5p_N1__TTAGGACGTCTGCAAT-1	Myeloid	5.01083
003-006_T0_COL_LP_5p_N1__CGATTGAAGCGATCCC-1	Myeloid	4.57094
003-006_T0_COL_LP_5p_N1__TATCAGGCATTCTTAC-1	Myeloid	4.64646
003-006_T0_COL_LP_5p_N1__AAAGCAATCACTTATC-1	Myeloid	2.84223
003-006_T0_COL_LP_5p_N1__GTCTTCGGTTCAGTAC-1	Myeloid	2.09055
003-006_T0_COL_LP_5p_N1__CGATTGATCTTGCAAG-1	Myeloid	2.97944
003-006_T0_COL_LP_5p_N1__GCTGCAGCATACAGCT-1	Myeloid	2.4084
003-006_T0_COL_LP_5p_N1__GGACAAGGTGGCCCTA-1	Myeloid	1.79651
003-006_T0_COL_LP_5p_N1__TCGGTAACAGACGCCT-1	Myeloid	11.4068
003-006_T0_COL_LP_5p_N1__TCATTACAGGTGTGGT-1	Myeloid	6.25283
003-006_T0_COL_LP_5p_N1__AGCGTCGTCAGCTGGC-1	Myeloid	12.5651
003-006_T0_COL_LP_5p_N1__TTCTCCTAGACTGGGT-1	Myeloid	5.34967
003-006_T0_COL_LP_5p_N1__TGGGCGTCAAGCCGCT-1	Myeloid	7.20712
003-006_T0_COL_LP_5p_N1__CGCTGGAGTTAGGGTG-1	Myeloid	2.31116
003-006_T0_COL_LP_5p_N1__CCTCAGTGTGAACCTT-1	Myeloid	4.22252
003-006_T0_COL_LP_5p_N1__GAGTCCGTCCGCATAA-1	Myeloid	0.473888
003-006_T0_COL_LP_5p_N1__GTTCGGGGTTTACTCT-1	Myeloid	4.43389
003-006_T0_COL_LP_5p_N1__ATTACTCTCGGTCCGA-1	Myeloid	4.12614
003-006_T0_COL_LP_5p_N1__TGGGAAGGTTAAAGTG-1	Myeloid	5.48787
003-006_T0_COL_LP_5p_N1__GGTGTTAGTACCCAAT-1	Myeloid	2.97368
003-006_T0_COL_LP_5p_N1__TCAGCTCGTTCCACAA-1	Myeloid	2.61877
003-006_T0_COL_LP_5p_N1__CTCCTAGAGGCTAGAC-1	Myeloid	1.25102
003-006_T0_COL_LP_5p_N1__CAGATCACAGCGTCCA-1	Myeloid	0.965207
003-006_T0_COL_LP_5p_N1__CTGTTTACAGTGAGTG-1	Myeloid	4.49258
003-006_T0_COL_LP_5p_N1__CTGAAACGTCAGATAA-1	Myeloid	4.73456
003-006_T0_COL_LP_5p_N1__CCGTTCATCATTATCC-1	Myeloid	3.94173
003-006_T0_COL_LP_5p_N1__CTAACTTTCGAGAGCA-1	Myeloid	5.86178
003-006_T0_COL_LP_5p_N1__TTTATGCGTTCAACCA-1	Myeloid	3.74472
003-006_T0_COL_LP_5p_N1__CAGAATCGTGTAATGA-1	Myeloid	8.03668
003-006_T0_COL_LP_5p_N1__ACGGAGAGTCTAGTCA-1	Myeloid	3.85887
003-006_T0_COL_LP_5p_N1__CTAACTTCATATGCTG-1	Myeloid	1.43951
003-006_T0_COL_LP_5p_N1__CGCTTCATCCTTGGTC-1	Myeloid	5.67054
003-006_T0_COL_LP_5p_N1__ACTGCTCTCTCGCATC-1	Myeloid	1.0646
003-006_T0_COL_LP_5p_N1__AGCGTCGGTGCTTCTC-1	Myeloid	1.12971
003-006_T0_COL_LP_5p_N1__GCATGATAGCACACAG-1	Myeloid	1.78646
003-006_T0_COL_LP_5p_N1__CGGACTGCATTGAGCT-1	Myeloid	6.73847
003-006_T0_COL_LP_5p_N1__ACTTACTTCCCATTTA-1	Myeloid	0.252932
003-006_T0_COL_LP_5p_N1__CGATGTAGTACCTACA-1	Myeloid	1.14845
003-006_T0_COL_LP_5p_N1__CGACTTCAGAGAGCTC-1	Myeloid	1.66306
003-006_T0_COL_LP_5p_N1__ACGTCAAGTACAAGTA-1	Myeloid	1.75234
003-006_T0_COL_LP_5p_N1__TTAACTCCAATACGCT-1	Myeloid	6.63681
003-006_T0_COL_LP_5p_N1__GACACGCAGGCTCAGA-1	Myeloid	1.5581
003-006_T0_COL_LP_5p_N1__CGCGTTTTCGTTTATC-1	Myeloid	1.25925
003-006_T0_COL_LP_5p_N1__AGCGTCGCAGGGAGAG-1	Myeloid	4.3289
003-006_T0_COL_LP_5p_N1__ATAGACCAGAACAACT-1	Myeloid	6.35642
003-006_T0_COL_LP_5p_N1__CGACTTCGTTCGGGCT-1	Myeloid	4.2232
003-006_T0_COL_LP_5p_N1__GGGTCTGTCTTTACAC-1	Myeloid	4.91574
003-006_T0_COL_LP_5p_N1__CGGACGTTCAACCATG-1	Myeloid	7.2612
003-006_T0_COL_LP_5p_N1__CCTTCGAGTCTTCGTC-1	Myeloid	1.27644
003-006_T0_COL_LP_5p_N1__CTGCCTAAGTCCTCCT-1	Myeloid	2.23168
003-006_T0_COL_LP_5p_N1__CACTCCAAGTGGGCTA-1	Myeloid	2.45392
003-006_T0_COL_LP_5p_N1__GACAGAGCATCATCCC-1	Myeloid	7.12291
003-006_T0_COL_LP_5p_N1__TGCCCATGTAAGCACG-1	Myeloid	3.17096
003-006_T0_COL_LP_5p_N1__ACGATACGTTCTGGTA-1	Myeloid	0.66327
003-006_T0_COL_LP_5p_N1__TTGCGTCTCATAACCG-1	Myeloid	3.53622
003-006_T0_COL_LP_5p_N1__CGAGCACAGCCAGTAG-1	Myeloid	7.46831
003-006_T0_COL_LP_5p_N1__GTTAAGCAGAAGGACA-1	Myeloid	4.5392
003-006_T0_COL_LP_5p_N1__CCCAATCCAATCTACG-1	Myeloid	5.15657
003-006_T0_COL_LP_5p_N1__GTGCGGTAGGATGCGT-1	Myeloid	0.882164
003-006_T0_COL_LP_5p_N1__TTGCGTCGTTCGTCTC-1	Myeloid	1.79844
003-006_T0_COL_LP_5p_N1__TGAGCCGGTCGCGTGT-1	Myeloid	3.4296
003-006_T0_COL_LP_5p_N1__GATGCTACATCCTTGC-1	Myeloid	2.81207
003-006_T0_COL_LP_5p_N1__TAGAGCTTCCGTCAAA-1	Myeloid	2.08002
003-006_T0_COL_LP_5p_N1__CTCACACAGAGGTAGA-1	Myeloid	3.58878
003-006_T0_COL_LP_5p_N1__GTGCAGCTCAGGATCT-1	Myeloid	3.59687
003-006_T0_COL_LP_5p_N1__CCTACCAAGCTGCAAG-1	Myeloid	1.28511
003-006_T0_COL_LP_5p_N1__GCGCGATGTTAGATGA-1	Myeloid	6.32016
003-006_T0_COL_LP_5p_N1__ATTATCCAGCCAGTTT-1	Myeloid	1.80328
003-006_T0_COL_LP_5p_N1__AAAGATGCACAGTCGC-1	Myeloid	1.16081
003-006_T0_COL_LP_5p_N1__AACTCCCCATTTGCTT-1	Myeloid	3.36464
003-006_T0_COL_LP_5p_N1__TTCTCCTGTGATGATA-1	Myeloid	6.83045
003-006_T0_COL_LP_5p_N1__TACCTTATCCATGAGT-1	Myeloid	0.322765
003-006_T0_COL_LP_5p_N1__CCTAGCTGTATCAGTC-1	Myeloid	5.04922
003-006_T0_COL_LP_5p_N1__CTCTGGTTCAGCTCTC-1	Myeloid	1.73421
003-006_T0_COL_LP_5p_N1__CGCTATCGTTTGTTTC-1	Myeloid	5.64508
003-006_T0_COL_LP_5p_N1__CGACCTTGTCCTAGCG-1	Myeloid	2.42013
003-006_T0_COL_LP_5p_N1__ATTGGTGTCACCCGAG-1	Myeloid	6.45248
003-006_T0_COL_LP_5p_N1__GTAGGCCCAAGTAGTA-1	Myeloid	1.56429
003-006_T0_COL_LP_5p_N1__GTTCATTGTGTAACGG-1	Myeloid	1.16012
003-006_T0_COL_LP_5p_N1__CTCAGAACATCGGTTA-1	Myeloid	-0.431484
003-006_T0_COL_LP_5p_N1__GGGAATGAGCAGCGTA-1	Myeloid	6.82771
003-006_T0_COL_LP_5p_N1__AAGTCTGGTCTAAAGA-1	Myeloid	0.930088
003-006_T0_COL_LP_5p_N1__ATAACGCAGATCCCAT-1	Myeloid	1.7841
003-007_T0_COL_LP_5p_N1__GCATACACATTGGTAC-1	Myeloid	15.124
003-007_T0_COL_LP_5p_N1__GCTTCCAGTTCCCTTG-1	Myeloid	7.34913
003-007_T0_COL_LP_5p_N1__GTACTCCCACAGCGTC-1	Myeloid	12.5063
003-007_T0_COL_LP_5p_N1__CATGACAAGTACATGA-1	Myeloid	8.5767
003-007_T0_COL_LP_5p_N1__GAGCAGATCTTGCAAG-1	Myeloid	4.14179
003-007_T0_COL_LP_5p_N1__CACATAGTCAGAAATG-1	Myeloid	5.74346
003-007_T0_COL_LP_5p_N1__ACAGCCGCACGAAGCA-1	Myeloid	12.3548
003-007_T0_COL_LP_5p_N1__TCTCATACATCCTAGA-1	Myeloid	9.07948
003-007_T0_COL_LP_5p_N1__GTAGTCACATTAGCCA-1	Myeloid	11.6963
003-007_T0_COL_LP_5p_N1__CATGACAGTAAATGAC-1	Myeloid	5.00794
003-007_T0_COL_LP_5p_N1__GAAGCAGAGGCCGAAT-1	Myeloid	6.07951
003-007_T0_COL_LP_5p_N1__TCCACACAGTCCTCCT-1	Myeloid	11.5123
003-007_T0_COL_LP_5p_N1__GTCTTCGCAGTACACT-1	Myeloid	9.71065
003-007_T0_COL_LP_5p_N1__TCTATTGTCACGATGT-1	Myeloid	6.16753
003-007_T0_COL_LP_5p_N1__AATCGGTAGTGGAGAA-1	Myeloid	4.643
003-007_T0_COL_LP_5p_N1__TTTGCGCCAGACTCGC-1	Myeloid	11.4272
003-007_T0_COL_LP_5p_N1__TCAGCAACATTGGGCC-1	Myeloid	6.8288
003-007_T0_COL_LP_5p_N1__TACCTTAGTTGGACCC-1	Myeloid	8.78814
003-007_T0_COL_LP_5p_N1__CATGACAGTGCCTGGT-1	Myeloid	10.4484
003-007_T0_COL_LP_5p_N1__TTTGTCACAACTGGCC-1	Myeloid	9.70245
003-007_T0_COL_LP_5p_N1__TCTGAGACAGCGTAAG-1	Myeloid	9.93767
003-007_T0_COL_LP_5p_N1__CTACCCAGTTAGTGGG-1	Myeloid	5.80743
003-007_T0_COL_LP_5p_N1__GGGATGAGTCTAAAGA-1	Myeloid	5.86568
003-007_T0_COL_LP_5p_N1__TAGACCAGTGTTGAGG-1	Myeloid	7.68211
003-007_T0_COL_LP_5p_N1__GGAGCAAAGTAGATGT-1	Myeloid	23.819
003-007_T0_COL_LP_5p_N1__CACATTTGTGCATCTA-1	Myeloid	11.4562
003-007_T0_COL_LP_5p_N1__CACACTCCAGTGAGTG-1	Myeloid	8.51465
003-007_T0_COL_LP_5p_N1__GATGAGGGTATAGGTA-1	Myeloid	7.72071
003-007_T0_COL_LP_5p_N1__ACTGCTCAGATGGCGT-1	Myeloid	14.3044
003-007_T0_COL_LP_5p_N1__CTGATAGCACACATGT-1	Myeloid	6.45146
003-007_T0_COL_LP_5p_N1__AACCGCGGTACACCGC-1	Myeloid	7.57835
003-007_T0_COL_LP_5p_N1__CTAGAGTTCAACGGGA-1	Myeloid	11.4926
003-007_T0_COL_LP_5p_N1__GGGTTGCAGCACGCCT-1	Myeloid	6.32046
003-007_T0_COL_LP_5p_N1__AACTTTCAGACTCGGA-1	Myeloid	5.21704
003-007_T0_COL_LP_5p_N1__GACCAATTCCAGGGCT-1	Myeloid	7.74913
003-007_T0_COL_LP_5p_N1__AGGCCACAGCAGATCG-1	Myeloid	10.0011
003-007_T0_COL_LP_5p_N1__CACACTCGTCGCGGTT-1	Myeloid	7.71785
003-007_T0_COL_LP_5p_N1__AACTGGTCATGCCCGA-1	Myeloid	10.4906
003-007_T0_COL_LP_5p_N1__GTCTTCGCAGCTCGCA-1	Myeloid	5.25326
003-007_T0_COL_LP_5p_N1__AGTCTTTGTCCGTGAC-1	Myeloid	13.3401
003-007_T0_COL_LP_5p_N1__CCTACACTCTGTCAAG-1	Myeloid	5.427
003-007_T0_COL_LP_5p_N1__AGATTGCAGACTAGGC-1	Myeloid	6.06079
003-007_T0_COL_LP_5p_N1__TTTACTGCAAGACGTG-1	Myeloid	7.82948
003-007_T0_COL_LP_5p_N1__GACTGCGGTCGAAAGC-1	Myeloid	4.36209
003-007_T0_COL_LP_5p_N1__AGGTCCGTCTACTATC-1	Myeloid	6.86981
003-007_T0_COL_LP_5p_N1__CCTATTATCCAGTATG-1	Myeloid	5.92826
003-007_T0_COL_LP_5p_N1__GGCGACTCAGGCGATA-1	Myeloid	5.58974
003-007_T0_COL_LP_5p_N1__CTCTAATCATCTCCCA-1	Myeloid	7.75411
003-007_T0_COL_LP_5p_N1__TAGGCATTCTCCTATA-1	Myeloid	13.6605
003-007_T0_COL_LP_5p_N1__CATCCACTCACCTTAT-1	Myeloid	9.18307
003-007_T0_COL_LP_5p_N1__ATTGGTGCAGTGACAG-1	Myeloid	3.57706
003-007_T0_COL_LP_5p_N1__GGGAATGTCTTTACAC-1	Myeloid	7.19626
003-007_T0_COL_LP_5p_N1__CACACCTGTCGGCTCA-1	Myeloid	10.5559
003-007_T0_COL_LP_5p_N1__AACTCCCGTCTCTTTA-1	Myeloid	5.05286
003-007_T0_COL_LP_5p_N1__ACGGGCTAGACCGGAT-1	Myeloid	6.63343
003-007_T0_COL_LP_5p_N1__AACTCCCCAAACAACA-1	Myeloid	7.15843
003-007_T0_COL_LP_5p_N1__AGTAGTCTCTGGTTCC-1	Myeloid	6.04668
003-007_T0_COL_LP_5p_N1__AAACCTGGTTTGTGTG-1	Myeloid	3.53742
003-007_T0_COL_LP_5p_N1__GCTTGAACATTACCTT-1	Myeloid	6.58989
003-007_T0_COL_LP_5p_N1__ACGATGTGTACCGTAT-1	Myeloid	8.04239
003-007_T0_COL_LP_5p_N1__CAAGTTGAGCCTCGTG-1	Myeloid	11.0709
003-007_T0_COL_LP_5p_N1__GTCCTCAGTCCGACGT-1	Myeloid	10.3353
003-007_T0_COL_LP_5p_N1__ACCCACTGTGCAGTAG-1	Myeloid	21.2081
003-007_T0_COL_LP_5p_N1__GATCAGTGTATCGCAT-1	Myeloid	14.8925
003-007_T0_COL_LP_5p_N1__CGCTTCACACACCGCA-1	Myeloid	12.247
003-007_T0_COL_LP_5p_N1__CCTACCAGTGGTGTAG-1	Myeloid	8.71823
003-007_T0_COL_LP_5p_N1__AAGTCTGAGACGACGT-1	Myeloid	3.73438
003-007_T0_COL_LP_5p_N1__GTCAAGTTCATCGGAT-1	Myeloid	12.5763
003-007_T0_COL_LP_5p_N1__GTGCATAAGGACATTA-1	Myeloid	5.22369
003-007_T0_COL_LP_5p_N1__TAGACCATCCTTCAAT-1	Myeloid	6.90252
003-007_T0_COL_LP_5p_N1__TGCTACCAGTTAAGTG-1	Myeloid	7.27228
003-007_T0_COL_LP_5p_N1__TCAGGATGTACCGCTG-1	Myeloid	4.35537
003-007_T0_COL_LP_5p_N1__GAGTCCGTCAGTCAGT-1	Myeloid	9.16793
003-007_T0_COL_LP_5p_N1__TCTGAGATCCTAAGTG-1	Myeloid	11.2369
003-007_T0_COL_LP_5p_N1__TCAATCTAGGTGGGTT-1	Myeloid	9.52523
003-007_T0_COL_LP_5p_N1__AGGCCACGTGCCTTGG-1	Myeloid	5.65896
003-007_T0_COL_LP_5p_N1__TTCTCAAGTTCAGCGC-1	Myeloid	16.4524
003-007_T0_COL_LP_5p_N1__ACGTCAATCGATGAGG-1	Myeloid	9.64584
003-007_T0_COL_LP_5p_N1__ACGAGCCAGTAGTGCG-1	Myeloid	10.5271
003-007_T0_COL_LP_5p_N1__AGCAGCCGTCGTTGTA-1	Myeloid	14.8713
003-007_T0_COL_LP_5p_N1__TCATTTGGTCTGGTCG-1	Myeloid	12.663
003-007_T0_COL_LP_5p_N1__GAATGAAAGACCCACC-1	Myeloid	10.4076
003-007_T0_COL_LP_5p_N1__CAGCTAAAGACAAAGG-1	Myeloid	15.4366
003-007_T0_COL_LP_5p_N1__TTGCCGTGTCGGCACT-1	Myeloid	7.13035
003-007_T0_COL_LP_5p_N1__CGAATGTCACGGATAG-1	Myeloid	8.22277
003-007_T0_COL_LP_5p_N1__TGAGGGAGTCCGTCAG-1	Myeloid	11.572
003-007_T0_COL_LP_5p_N1__CATGGCGAGGTAGCCA-1	Myeloid	8.48178
003-007_T0_COL_LP_5p_N1__GTCGGGTGTAAACACA-1	Myeloid	10.3268
003-007_T0_COL_LP_5p_N1__CAACTAGGTTGACGTT-1	Myeloid	8.65723
003-007_T0_COL_LP_5p_N1__ACACCCTGTTGTACAC-1	Myeloid	6.29631
003-007_T0_COL_LP_5p_N1__ATAAGAGCACGAGGTA-1	Myeloid	6.80764
003-007_T0_COL_LP_5p_N1__GTAGGCCAGGATGCGT-1	Myeloid	9.52997
003-007_T0_COL_LP_5p_N1__CTCGAAAGTAGGCTGA-1	Myeloid	9.0054
003-007_T0_COL_LP_5p_N1__GTCACAAAGATCGGGT-1	Myeloid	14.1583
003-007_T0_COL_LP_5p_N1__CTGTTTACAGTTCATG-1	Myeloid	13.2799
003-007_T0_COL_LP_5p_N1__AGCTCCTAGATTACCC-1	Myeloid	4.21709
003-007_T0_COL_LP_5p_N1__GGCTCGAGTTATTCTC-1	Myeloid	13.1143
003-007_T0_COL_LP_5p_N1__TAGGCATTCTGTACGA-1	Myeloid	7.39053
003-007_T0_COL_LP_5p_N1__TATCAGGTCTTTAGTC-1	Myeloid	10.849
003-007_T0_COL_LP_5p_N1__TCAGCTCCAAATTGCC-1	Myeloid	6.84394
003-007_T0_COL_LP_5p_N1__CGTAGGCAGAACTCGG-1	Myeloid	7.65155
003-007_T0_COL_LP_5p_N1__GACTGCGTCGGGAGTA-1	Myeloid	5.02478
003-007_T0_COL_LP_5p_N1__TGAGAGGGTTCAGGCC-1	Myeloid	4.37403
003-007_T0_COL_LP_5p_N1__TTGGAACGTGTTTGTG-1	Myeloid	6.66346
003-007_T0_COL_LP_5p_N1__CGAGCCATCCATGAGT-1	Myeloid	4.2192
003-007_T0_COL_LP_5p_N1__TTGGCAATCGGTGTTA-1	Myeloid	11.6331
003-007_T0_COL_LP_5p_N1__AGCCTAAGTCAAAGCG-1	Myeloid	10.8239
003-007_T0_COL_LP_5p_N1__GTAACTGGTCGATTGT-1	Myeloid	3.77358
003-007_T0_COL_LP_5p_N1__GTCAAGTGTACTTCTT-1	Myeloid	11.1176
003-007_T0_COL_LP_5p_N1__CACACAATCTCGATGA-1	Myeloid	13.3213
003-007_T0_COL_LP_5p_N1__ATTGGACAGACGCAAC-1	Myeloid	7.18328
003-007_T0_COL_LP_5p_N1__TACTTGTTCCACGTTC-1	Myeloid	6.63295
003-007_T0_COL_LP_5p_N1__CGATCGGTCGAATGGG-1	Myeloid	7.27669
003-007_T0_COL_LP_5p_N1__GTTCTCGAGGCTATCT-1	Myeloid	0.444983
003-007_T0_COL_LP_5p_N1__ATTGGTGCAGTCGTGC-1	Myeloid	8.23028
003-007_T0_COL_LP_5p_N1__GCGCGATGTAAAGGAG-1	Myeloid	8.14533
003-007_T0_COL_LP_5p_N1__CGCGGTATCGCACTCT-1	Myeloid	9.58973
003-007_T0_COL_LP_5p_N1__GGGATGAGTTGAACTC-1	Myeloid	10.943
003-007_T0_COL_LP_5p_N1__AGCTCTCTCCTTCAAT-1	Myeloid	7.16114
003-007_T0_COL_LP_5p_N1__GCAATCAGTAAGAGAG-1	Myeloid	17.0239
003-007_T0_COL_LP_5p_N1__AAAGCAAAGTACGTTC-1	Myeloid	7.46104
003-007_T0_COL_LP_5p_N1__TAGTTGGTCTAGCACA-1	Myeloid	6.59511
003-007_T0_COL_LP_5p_N1__GTGCTTCTCCGCGGTA-1	Myeloid	13.1005
003-007_T0_COL_LP_5p_N1__CTACATTTCTCTAAGG-1	Myeloid	9.34423
003-007_T0_COL_LP_5p_N1__TCAGATGAGTAAGTAC-1	Myeloid	9.05035
003-007_T0_COL_LP_5p_N1__GGCAATTCATGACGGA-1	Myeloid	7.10263
003-007_T0_COL_LP_5p_N1__TAGTTGGAGCCCGAAA-1	Myeloid	2.92363
003-007_T0_COL_LP_5p_N1__TGAGGGATCGGCATCG-1	Myeloid	9.78715
003-007_T0_COL_LP_5p_N1__TGCGGGTCATCACCCT-1	Myeloid	11.7566
003-007_T0_COL_LP_5p_N1__TCGAGGCCAATGGTCT-1	Myeloid	13.7773
003-007_T0_COL_LP_5p_N1__TTCGAAGCACCACCAG-1	Myeloid	7.67961
003-007_T0_COL_LP_5p_N1__TTTGCGCAGGCATGGT-1	Myeloid	6.08928
003-007_T0_COL_LP_5p_N1__ACCGTAACACCAGGCT-1	Myeloid	5.43732
003-007_T0_COL_LP_5p_N1__TGAGGGACACGTCTCT-1	Myeloid	10.556
003-007_T0_COL_LP_5p_N1__GATGAGGCAACGCACC-1	Myeloid	8.08574
003-007_T0_COL_LP_5p_N1__GAACATCTCAATCTCT-1	Myeloid	2.34525
003-007_T0_COL_LP_5p_N1__CTACCCATCAGGCCCA-1	Myeloid	15.337
003-007_T0_COL_LP_5p_N1__CGCCAAGGTTACCGAT-1	Myeloid	1.57614
003-007_T0_COL_LP_5p_N1__GGAACTTAGGGTGTTG-1	Myeloid	9.18584
003-007_T0_COL_LP_5p_N1__TCAGGTAAGGGCTTGA-1	Myeloid	9.06792
003-007_T0_COL_LP_5p_N1__GGAATAAGTGCACCAC-1	Myeloid	25.4009
003-007_T0_COL_LP_5p_N1__AACGTTGGTGTATGGG-1	Myeloid	8.3818
003-007_T0_COL_LP_5p_N1__TTCTTAGTCTGTCAAG-1	Myeloid	7.62386
003-007_T0_COL_LP_5p_N1__GGACAAGGTTGAGTTC-1	Myeloid	7.14257
003-007_T0_COL_LP_5p_N1__ACCGTAACAAGTTGTC-1	Myeloid	1.03745
003-007_T0_COL_LP_5p_N1__CTGCCTATCCGAACGC-1	Myeloid	14.2519
003-007_T0_COL_LP_5p_N1__ATGTGTGAGGACACCA-1	Myeloid	9.49314
003-007_T0_COL_LP_5p_N1__CGTTAGAAGGGTATCG-1	Myeloid	1.89026
003-007_T0_COL_LP_5p_N1__AGGGTGAGTCCGCTGA-1	Myeloid	6.98727
003-007_T0_COL_LP_5p_N1__CGTTAGAAGGCGTACA-1	Myeloid	3.5829
003-007_T0_COL_LP_5p_N1__CTTAGGAGTAGGGTAC-1	Myeloid	10.7985
003-007_T0_COL_LP_5p_N1__TCCCGATTCATGCTCC-1	Myeloid	5.8669
003-007_T0_COL_LP_5p_N1__TGAGAGGCATTGGCGC-1	Myeloid	11.4343
003-007_T0_COL_LP_5p_N1__ATCATCTTCAGCTCTC-1	Myeloid	11.5677
003-007_T0_COL_LP_5p_N1__CGATGTATCGTAGATC-1	Myeloid	6.92363
003-007_T0_COL_LP_5p_N1__GACGGCTAGGTCGGAT-1	Myeloid	1.79475
003-007_T0_COL_LP_5p_N1__TGACTTTAGTGGGTTG-1	Myeloid	10.9702
003-007_T0_COL_LP_5p_N1__AATCCAGTCTTCGAGA-1	Myeloid	8.4417
003-007_T0_COL_LP_5p_N1__CTACATTTCGCTGATA-1	Myeloid	6.00723
003-007_T0_COL_LP_5p_N1__CCACTACGTATCACCA-1	Myeloid	6.77262
003-007_T0_COL_LP_5p_N1__AGAGCGAAGTCCGGTC-1	Myeloid	6.99943
003-007_T0_COL_LP_5p_N1__TCTTCGGAGTGGAGTC-1	Myeloid	11.9674
003-007_T0_COL_LP_5p_N1__GGCGTGTCATTTGCTT-1	Myeloid	3.71231
003-007_T0_COL_LP_5p_N1__CGCTGGATCTGTCAAG-1	Myeloid	5.42478
003-007_T0_COL_LP_5p_N1__CACCTTGGTCTACCTC-1	Myeloid	6.31051
003-007_T0_COL_LP_5p_N1__TTAGTTCCATGCAATC-1	Myeloid	15.3979
003-007_T0_COL_LP_5p_N1__GTAACGTTCTGTCAAG-1	Myeloid	3.92022
003-007_T0_COL_LP_5p_N1__TTAGGACCAACACCCG-1	Myeloid	9.24874
003-007_T0_COL_LP_5p_N1__CTGCCTAAGAAAGTGG-1	Myeloid	10.896
003-007_T0_COL_LP_5p_N1__GTAGGCCGTGTAATGA-1	Myeloid	10.859
003-007_T0_COL_LP_5p_N1__TAGAGCTAGCTAGCCC-1	Myeloid	1.74445
003-007_T0_COL_LP_5p_N1__TCAGCTCTCTGTGCAA-1	Myeloid	8.611
003-007_T0_COL_LP_5p_N1__GACAGAGGTTTCGCTC-1	Myeloid	10.8637
003-007_T0_COL_LP_5p_N1__CGCGGTAGTTAAGGGC-1	Myeloid	4.78493
003-007_T0_COL_LP_5p_N1__GGGTTGCTCTTCGAGA-1	Myeloid	7.66556
003-007_T0_COL_LP_5p_N1__ACGGGCTTCCACTCCA-1	Myeloid	12.8595
003-007_T0_COL_LP_5p_N1__GCGCAGTCAATGAAAC-1	Myeloid	7.86989
003-007_T0_COL_LP_5p_N1__AGGGAGTGTTGCCTCT-1	Myeloid	3.40438
003-007_T0_COL_LP_5p_N1__AGGGAGTGTGATGATA-1	Myeloid	10.2094
003-007_T0_COL_LP_5p_N1__CGGCTAGTCGAACGGA-1	Myeloid	6.04078
003-007_T0_COL_LP_5p_N1__GAGTCCGAGTACCGGA-1	Myeloid	7.69864
003-007_T0_COL_LP_5p_N1__GGCAATTGTTGAACTC-1	Myeloid	6.25592
003-007_T0_COL_LP_5p_N1__CGGAGTCCACACTGCG-1	Myeloid	8.83398
003-007_T0_COL_LP_5p_N1__ATCACGATCTGTCTCG-1	Myeloid	10.8481
003-007_T0_COL_LP_5p_N1__AAGACCTCAAGAGTCG-1	Myeloid	5.62967
003-007_T0_COL_LP_5p_N1__AACACGTCATGCATGT-1	Myeloid	6.14635
003-007_T0_COL_LP_5p_N1__CTCGGGACAGCCACCA-1	Myeloid	10.3816
003-007_T0_COL_LP_5p_N1__GTAGTCAGTATCACCA-1	Myeloid	-0.299272
003-007_T0_COL_LP_5p_N1__GGCGTGTAGACTGTAA-1	Myeloid	12.4645
003-007_T0_COL_LP_5p_N1__TCGAGGCTCCCTGACT-1	Myeloid	6.25228
003-007_T0_COL_LP_5p_N1__AGATCTGCACAGACTT-1	Myeloid	5.15801
003-007_T0_COL_LP_5p_N1__TTAACTCGTATCACCA-1	Myeloid	11.673
003-007_T0_COL_LP_5p_N1__GCACATAAGCGTTGCC-1	Myeloid	10.8999
003-007_T0_COL_LP_5p_N1__TACTTGTGTGGTGTAG-1	Myeloid	5.33317
003-007_T0_COL_LP_5p_N1__TCGCGAGAGCTGAACG-1	Myeloid	5.75831
003-007_T0_COL_LP_5p_N1__CGATTGACATCTCGCT-1	Myeloid	11.9543
003-007_T0_COL_LP_5p_N1__TTTGGTTGTTCAGCGC-1	Myeloid	6.69994
003-007_T0_COL_LP_5p_N1__GATTCAGCATATACGC-1	Myeloid	2.169
003-007_T0_COL_LP_5p_N1__GGTGCGTGTGAGGGAG-1	Myeloid	10.7607
003-007_T0_COL_LP_5p_N1__TACAGTGAGAGGGATA-1	Myeloid	6.08212
003-007_T0_COL_LP_5p_N1__TCAATCTAGTTGTCGT-1	Myeloid	5.66169
003-007_T0_COL_LP_5p_N1__CGTTCTGCACAACGCC-1	Myeloid	6.28305
003-007_T0_COL_LP_5p_N1__GTGAAGGTCCTATTCA-1	Myeloid	7.10051
003-007_T0_COL_LP_5p_N1__TAAGTGCCAGCATACT-1	Myeloid	4.74107
003-007_T0_COL_LP_5p_N1__TAGGCATGTGCCTGCA-1	Myeloid	6.3777
003-007_T0_COL_LP_5p_N1__GCTTCCATCTAACTGG-1	Myeloid	7.58017
003-007_T0_COL_LP_5p_N1__CAAGAAAGTCGCATAT-1	Myeloid	5.42262
003-007_T0_COL_LP_5p_N1__GTGCATAGTTACAGAA-1	Myeloid	4.32589
003-007_T0_COL_LP_5p_N1__CTACCCAAGAGGTTGC-1	Myeloid	6.8855
003-007_T0_COL_LP_5p_N1__GCACTCTAGACCACGA-1	Myeloid	14.7797
003-007_T0_COL_LP_5p_N1__AGTTGGTCAGCCACCA-1	Myeloid	4.78165
003-007_T0_COL_LP_5p_N1__AGGTCATCATGGTCTA-1	Myeloid	3.651
003-007_T0_COL_LP_5p_N1__GTATTCTAGTCGTTTG-1	Myeloid	0.698473
003-007_T0_COL_LP_5p_N1__CGATTGAGTCGCATAT-1	Myeloid	13.0489
003-007_T0_COL_LP_5p_N1__CTCGGGAGTTAAGGGC-1	Myeloid	6.60685
003-007_T0_COL_LP_5p_N1__CTCATTACATCAGTAC-1	Myeloid	3.98561
003-007_T0_COL_LP_5p_N1__AGCCTAACATACTACG-1	Myeloid	13.9351
003-007_T0_COL_LP_5p_N1__GGCTCGATCCACGTTC-1	Myeloid	6.75676
003-007_T0_COL_LP_5p_N1__AAACCTGGTGTGCGTC-1	Myeloid	5.946
003-007_T0_COL_LP_5p_N1__CATCAGAAGGTGTGGT-1	Myeloid	0.742856
003-007_T0_COL_LP_5p_N1__ACGCAGCAGACACGAC-1	Myeloid	7.12117
003-007_T0_COL_LP_5p_N1__CAACCTCCATTAACCG-1	Myeloid	4.60482
003-007_T0_COL_LP_5p_N1__CCTAAAGTCAGTGCAT-1	Myeloid	4.99855
003-007_T0_COL_LP_5p_N1__GCCAAATGTATGGTTC-1	Myeloid	5.66215
003-007_T0_COL_LP_5p_N1__GCCAAATCAGCTTAAC-1	Myeloid	4.20981
003-007_T0_COL_LP_5p_N1__CAACTAGTCGGATGTT-1	Myeloid	1.56512
003-007_T0_COL_LP_5p_N1__GTCATTTAGCCCGAAA-1	Myeloid	2.51514
003-007_T0_COL_LP_5p_N1__TACACGACATGGGAAC-1	Myeloid	4.42897
003-007_T0_COL_LP_5p_N1__CATCGAATCATGTCTT-1	Myeloid	5.34843
003-007_T0_COL_LP_5p_N1__GGTGTTACAATCGAAA-1	Myeloid	4.18268
003-007_T0_COL_LP_5p_N1__TCTTCGGTCAACGAAA-1	Myeloid	16.6137
003-007_T0_COL_LP_5p_N1__CTACATTGTTCGTCTC-1	Myeloid	-0.0681782
003-007_T0_COL_LP_5p_N1__ACACCGGCACGACTCG-1	Myeloid	6.1269
003-007_T0_COL_LP_5p_N1__TGATTTCGTCACACGC-1	Myeloid	0.409962
003-007_T0_COL_LP_5p_N1__TAGAGCTAGTTCGCAT-1	Myeloid	6.32518
003-007_T0_COL_LP_5p_N1__GTGCATAGTCCGTGAC-1	Myeloid	1.40774
003-007_T0_COL_LP_5p_N1__AGGCCACGTAGCTAAA-1	Myeloid	0.0324293
003-007_T0_COL_LP_5p_N1__GAAGCAGTCTGCGACG-1	Myeloid	2.11795
003-007_T0_COL_LP_5p_N1__ATGCGATTCATACGGT-1	Myeloid	3.05024
003-007_T0_COL_LP_5p_N1__GAACATCGTTGTGGCC-1	Myeloid	4.31858
003-007_T0_COL_LP_5p_N1__GCACATAAGCCAGGAT-1	Myeloid	4.21713
003-007_T0_COL_LP_5p_N1__CGGACGTGTGTGAATA-1	Myeloid	1.91383
003-007_T0_COL_LP_5p_N1__GTCACGGAGAGCCTAG-1	Myeloid	1.6335
003-010_T0_COL_LP_5p_N1__CATGGCGTCCAAGCCG-1	Myeloid	8.4046
003-010_T0_COL_LP_5p_N1__CGCGTTTTCAAACGGG-1	Myeloid	10.7108
003-010_T0_COL_LP_5p_N1__CTAACTTTCTTCGGTC-1	Myeloid	10.6584
003-010_T0_COL_LP_5p_N1__CAGCCGACACGGTGTC-1	Myeloid	2.34517
003-010_T0_COL_LP_5p_N1__TCCACACAGTCAAGGC-1	Myeloid	8.39916
003-010_T0_COL_LP_5p_N1__GAAACTCCAGATAATG-1	Myeloid	4.81606
003-010_T0_COL_LP_5p_N1__CAGCTAAAGCCGGTAA-1	Myeloid	7.78837
003-010_T0_COL_LP_5p_N1__GCTGCAGAGCACCGCT-1	Myeloid	9.56806
003-010_T0_COL_LP_5p_N1__AGGTCCGCAGGTCCAC-1	Myeloid	7.43318
003-010_T0_COL_LP_5p_N1__GACACGCCAATCTACG-1	Myeloid	11.7262
003-010_T0_COL_LP_5p_N1__CGAGCACGTATAAACG-1	Myeloid	7.38302
003-010_T0_COL_LP_5p_N1__CTCGAGGAGATCGGGT-1	Myeloid	9.00337
003-010_T0_COL_LP_5p_N1__CAGCGACAGTTATCGC-1	Myeloid	11.8179
003-010_T0_COL_LP_5p_N1__CAAGATCGTTGTCTTT-1	Myeloid	10.9896
003-010_T0_COL_LP_5p_N1__GCGAGAACAATCCAAC-1	Myeloid	13.8983
003-010_T0_COL_LP_5p_N1__ACTTGTTGTCGGCATC-1	Myeloid	8.40638
003-010_T0_COL_LP_5p_N1__ATAAGAGTCGAACTGT-1	Myeloid	6.48932
003-010_T0_COL_LP_5p_N1__AAATGCCTCGTTACGA-1	Myeloid	7.59471
003-010_T0_COL_LP_5p_N1__TGACTAGGTGTGCGTC-1	Myeloid	7.16381
003-010_T0_COL_LP_5p_N1__TTCTTAGTCCTGTAGA-1	Myeloid	10.2696
003-010_T0_COL_LP_5p_N1__CGTCTACAGTAGGCCA-1	Myeloid	11.0991
003-010_T0_COL_LP_5p_N1__AACTCCCGTACTCGCG-1	Myeloid	7.7135
003-010_T0_COL_LP_5p_N1__GGAGCAAAGGGTGTTG-1	Myeloid	5.09359
003-010_T0_COL_LP_5p_N1__AAGTCTGCACGGCCAT-1	Myeloid	2.82004
003-010_T0_COL_LP_5p_N1__GAATAAGGTTGCTCCT-1	Myeloid	4.60667
003-010_T0_COL_LP_5p_N1__CTTACCGAGACTAGAT-1	Myeloid	2.18405
003-010_T0_COL_LP_5p_N1__GAGGTGACATTACCTT-1	Myeloid	10.1947
003-010_T0_COL_LP_5p_N1__GGGTCTGGTTATCGGT-1	Myeloid	15.3215
003-010_T0_COL_LP_5p_N1__CGGACGTGTTTGTTGG-1	Myeloid	13.9511
003-010_T0_COL_LP_5p_N1__ATGCGATTCTACGAGT-1	Myeloid	13.2667
003-010_T0_COL_LP_5p_N1__CCCTCCTGTGGACGAT-1	Myeloid	10.1596
003-010_T0_COL_LP_5p_N1__CGGGTCAAGGGTTCCC-1	Myeloid	4.79901
003-010_T0_COL_LP_5p_N1__CAAGATCGTTAAGATG-1	Myeloid	3.18354
003-010_T0_COL_LP_5p_N1__CTCATTATCGTCCAGG-1	Myeloid	7.66901
003-010_T0_COL_LP_5p_N1__TCAACGACAGATGAGC-1	Myeloid	7.89145
003-010_T0_COL_LP_5p_N1__CAGCAGCTCAACACTG-1	Myeloid	5.39475
003-010_T0_COL_LP_5p_N1__CACATAGAGATACACA-1	Myeloid	6.19354
003-010_T0_COL_LP_5p_N1__ACCCACTAGGTAGCTG-1	Myeloid	6.93376
003-010_T0_COL_LP_5p_N1__CTCAGAATCTAACTTC-1	Myeloid	8.67245
003-010_T0_COL_LP_5p_N1__TCACAAGGTAGTACCT-1	Myeloid	15.1543
003-010_T0_COL_LP_5p_N1__TAGGCATTCAACCATG-1	Myeloid	3.11104
003-010_T0_COL_LP_5p_N1__CCACTACAGGATATAC-1	Myeloid	9.95223
003-010_T0_COL_LP_5p_N1__AAAGATGGTGCCTGCA-1	Myeloid	9.25619
003-010_T0_COL_LP_5p_N1__GTATTCTTCGCGTAGC-1	Myeloid	11.5491
003-010_T0_COL_LP_5p_N1__GTACTTTGTGCGATAG-1	Myeloid	13.1755
003-010_T0_COL_LP_5p_N1__TTTGCGCCACGCCAGT-1	Myeloid	8.62749
003-010_T0_COL_LP_5p_N1__CAGCATATCGCTGATA-1	Myeloid	3.54516
003-010_T0_COL_LP_5p_N1__CGTCAGGCAGGGTTAG-1	Myeloid	8.66941
003-010_T0_COL_LP_5p_N1__GAGCAGAAGACACGAC-1	Myeloid	5.80422
003-010_T0_COL_LP_5p_N1__TGTATTCAGACACGAC-1	Myeloid	10.1977
003-010_T0_COL_LP_5p_N1__CGAATGTTCTGCCAGG-1	Myeloid	9.23426
003-010_T0_COL_LP_5p_N1__CGATTGAGTTCAGGCC-1	Myeloid	10.3578
003-010_T0_COL_LP_5p_N1__TTTACTGAGGCCCTCA-1	Myeloid	3.62282
003-010_T0_COL_LP_5p_N1__TGAGGGATCCTGTACC-1	Myeloid	7.51253
003-010_T0_COL_LP_5p_N1__GCAAACTCAGTCAGCC-1	Myeloid	5.48699
003-010_T0_COL_LP_5p_N1__ACACCGGAGCAATATG-1	Myeloid	4.27534
003-010_T0_COL_LP_5p_N1__AAACCTGAGTGGTAGC-1	Myeloid	8.30621
003-010_T0_COL_LP_5p_N1__CGTGTAATCTCATTCA-1	Myeloid	7.78232
003-010_T0_COL_LP_5p_N1__GACTAACTCTCTTATG-1	Myeloid	7.13166
003-010_T0_COL_LP_5p_N1__AACTTTCGTATGGTTC-1	Myeloid	13.3378
003-010_T0_COL_LP_5p_N1__CTGATCCTCTGATTCT-1	Myeloid	6.42308
003-010_T0_COL_LP_5p_N1__CACTCCAAGGAGTTTA-1	Myeloid	13.9805
003-010_T0_COL_LP_5p_N1__CCTTCGACAAGCGCTC-1	Myeloid	5.39574
003-010_T0_COL_LP_5p_N1__TGAAAGACATCCTAGA-1	Myeloid	4.62462
003-010_T0_COL_LP_5p_N1__ATAGACCGTCAGCTAT-1	Myeloid	10.6575
003-010_T0_COL_LP_5p_N1__TTGCGTCAGTTAGGTA-1	Myeloid	7.43899
003-010_T0_COL_LP_5p_N1__CAGGTGCGTACAGTTC-1	Myeloid	3.75967
003-010_T0_COL_LP_5p_N1__CTTACCGTCGCCATAA-1	Myeloid	2.00888
003-010_T0_COL_LP_5p_N1__TAGTGGTTCATGCATG-1	Myeloid	6.99049
003-010_T0_COL_LP_5p_N1__ATAAGAGTCAAACGGG-1	Myeloid	3.62075
003-010_T0_COL_LP_5p_N1__GTAACGTTCGAGGTAG-1	Myeloid	2.19452
003-010_T0_COL_LP_5p_N1__AATCCAGCAAGACACG-1	Myeloid	8.38328
003-010_T0_COL_LP_5p_N1__CAGAATCCAATCGAAA-1	Myeloid	8.23442
003-010_T0_COL_LP_5p_N1__AGAATAGCAGCTGCTG-1	Myeloid	2.62279
003-010_T0_COL_LP_5p_N1__CACACAAAGTCTCGGC-1	Myeloid	8.03236
003-010_T0_COL_LP_5p_N1__CATGCCTCAAAGCGGT-1	Myeloid	3.1449
003-010_T0_COL_LP_5p_N1__GGCTCGAAGCCGATTT-1	Myeloid	5.71221
003-010_T0_COL_LP_5p_N1__CAGCCGAAGTGGACGT-1	Myeloid	8.46376
003-010_T0_COL_LP_5p_N1__GGCAATTCACTTCTGC-1	Myeloid	5.43706
003-010_T0_COL_LP_5p_N1__GATGAGGAGCTACCTA-1	Myeloid	10.9011
003-010_T0_COL_LP_5p_N1__AATCGGTGTTAGAACA-1	Myeloid	5.30811
003-010_T0_COL_LP_5p_N1__TATGCCCGTAGAAGGA-1	Myeloid	15.2822
003-010_T0_COL_LP_5p_N1__CAGCTAATCTGGAGCC-1	Myeloid	5.26362
003-010_T0_COL_LP_5p_N1__TACTTGTTCTGTCTAT-1	Myeloid	4.35965
003-010_T0_COL_LP_5p_N1__CTAGAGTTCACGGTTA-1	Myeloid	5.06631
003-010_T0_COL_LP_5p_N1__TCGGTAATCTGCTGTC-1	Myeloid	4.84808
003-010_T0_COL_LP_5p_N1__GACGGCTAGCCAGTTT-1	Myeloid	5.68949
003-010_T0_COL_LP_5p_N1__TCATTACAGCTAACTC-1	Myeloid	4.28992
003-010_T0_COL_LP_5p_N1__CGGTTAATCAAACGGG-1	Myeloid	10.5667
003-010_T0_COL_LP_5p_N1__ACCTTTAAGTGCAAGC-1	Myeloid	12.9134
003-010_T0_COL_LP_5p_N1__GTGCTTCAGCAGCCTC-1	Myeloid	3.68386
003-010_T0_COL_LP_5p_N1__ATAAGAGGTGTTAAGA-1	Myeloid	10.2247
003-010_T0_COL_LP_5p_N1__TTGCGTCCATGCCTTC-1	Myeloid	3.27923
003-010_T0_COL_LP_5p_N1__TGGGCGTAGTTAGCGG-1	Myeloid	10.7528
003-010_T0_COL_LP_5p_N1__GGACAAGGTTGACGTT-1	Myeloid	13.3883
003-010_T0_COL_LP_5p_N1__GCAGCCACAGTAAGAT-1	Myeloid	2.90403
003-010_T0_COL_LP_5p_N1__CTGATAGTCGGAGCAA-1	Myeloid	9.90631
003-010_T0_COL_LP_5p_N1__AGCAGCCTCTGAAAGA-1	Myeloid	6.38579
003-010_T0_COL_LP_5p_N1__CTCAGAAGTCTAGTCA-1	Myeloid	2.58462
003-010_T0_COL_LP_5p_N1__TGTGGTACATTGAGCT-1	Myeloid	12.3401
003-010_T0_COL_LP_5p_N1__GCATGATGTGTTTGGT-1	Myeloid	10.1643
003-010_T0_COL_LP_5p_N1__GAGGTGACACGTAAGG-1	Myeloid	4.34324
003-010_T0_COL_LP_5p_N1__TTGACTTTCGTCTGCT-1	Myeloid	6.53289
003-010_T0_COL_LP_5p_N1__CATATGGTCTGCTTGC-1	Myeloid	4.93121
003-010_T0_COL_LP_5p_N1__CTTCTCTAGCCGATTT-1	Myeloid	13.8952
003-010_T0_COL_LP_5p_N1__ACTGCTCAGTGGGCTA-1	Myeloid	4.70024
003-010_T0_COL_LP_5p_N1__TAGACCAGTTGTCTTT-1	Myeloid	4.10882
003-010_T0_COL_LP_5p_N1__GTTAAGCAGATGTCGG-1	Myeloid	11.3327
003-010_T0_COL_LP_5p_N1__ATCATCTTCCCGACTT-1	Myeloid	2.59057
003-010_T0_COL_LP_5p_N1__TTGAACGAGATCCCGC-1	Myeloid	5.42081
003-010_T0_COL_LP_5p_N1__TGGGCGTCAATCCGAT-1	Myeloid	5.71484
003-010_T0_COL_LP_5p_N1__TTCTTAGCAACACGCC-1	Myeloid	10.5368
003-010_T0_COL_LP_5p_N1__AATCCAGAGTGTACCT-1	Myeloid	6.20723
003-010_T0_COL_LP_5p_N1__CTGCTGTTCACCTCGT-1	Myeloid	3.37331
003-010_T0_COL_LP_5p_N1__GAAGCAGGTCTCCACT-1	Myeloid	8.37096
003-010_T0_COL_LP_5p_N1__TCAGGATCAATCCAAC-1	Myeloid	12.9728
003-010_T0_COL_LP_5p_N1__TCGTAGAGTCTAGAGG-1	Myeloid	11.2988
003-010_T0_COL_LP_5p_N1__ACTGATGGTCCCGACA-1	Myeloid	9.80507
003-010_T0_COL_LP_5p_N1__GTGCTTCGTGTTGAGG-1	Myeloid	7.84158
003-010_T0_COL_LP_5p_N1__AGCCTAAGTCTTTCAT-1	Myeloid	11.6261
003-010_T0_COL_LP_5p_N1__ACAGCTATCTCGATGA-1	Myeloid	10.0447
003-010_T0_COL_LP_5p_N1__GGGACCTCACTCAGGC-1	Myeloid	12.4618
003-010_T0_COL_LP_5p_N1__GTCTCGTAGTTGAGAT-1	Myeloid	6.79367
003-010_T0_COL_LP_5p_N1__AAGTCTGGTATCTGCA-1	Myeloid	4.24788
003-010_T0_COL_LP_5p_N1__GCTGCTTTCGAGAACG-1	Myeloid	6.2136
003-010_T0_COL_LP_5p_N1__GATGCTATCACGCATA-1	Myeloid	14.4602
003-010_T0_COL_LP_5p_N1__AGAGCTTTCCACTCCA-1	Myeloid	6.81567
003-010_T0_COL_LP_5p_N1__AGGGAGTAGATATGGT-1	Myeloid	13.2056
003-010_T0_COL_LP_5p_N1__GGGCATCTCTCCCTGA-1	Myeloid	7.02509
003-010_T0_COL_LP_5p_N1__TATCAGGCATGTTGAC-1	Myeloid	3.43379
003-010_T0_COL_LP_5p_N1__TTGGAACAGTCTTGCA-1	Myeloid	8.43723
003-010_T0_COL_LP_5p_N1__TGTGTTTTCGCGTAGC-1	Myeloid	3.20983
003-010_T0_COL_LP_5p_N1__AACGTTGAGTGTGAAT-1	Myeloid	7.54709
003-010_T0_COL_LP_5p_N1__CCTTACGGTTGAGGTG-1	Myeloid	4.76327
003-010_T0_COL_LP_5p_N1__GACTACACAGTCGATT-1	Myeloid	5.5111
003-010_T0_COL_LP_5p_N1__ACTGATGCAAACCCAT-1	Myeloid	17.1014
003-010_T0_COL_LP_5p_N1__CGCGTTTGTAGAAAGG-1	Myeloid	10.4892
003-010_T0_COL_LP_5p_N1__ACGGGTCGTTCTGAAC-1	Myeloid	2.58776
003-010_T0_COL_LP_5p_N1__CGCGTTTGTCTCCCTA-1	Myeloid	4.87246
003-010_T0_COL_LP_5p_N1__CTCTAATTCAGCTCGG-1	Myeloid	5.00063
003-010_T0_COL_LP_5p_N1__CTACGTCCACAGACTT-1	Myeloid	11.8136
003-010_T0_COL_LP_5p_N1__CAGCTAATCCCATTTA-1	Myeloid	7.11406
003-010_T0_COL_LP_5p_N1__CTGCTGTAGGGTTTCT-1	Myeloid	6.5709
003-010_T0_COL_LP_5p_N1__ATCGAGTTCTTGACGA-1	Myeloid	12.6149
003-010_T0_COL_LP_5p_N1__GTGCGGTTCAGTGCAT-1	Myeloid	9.02745
003-010_T0_COL_LP_5p_N1__CAGCTAAGTCTAGTCA-1	Myeloid	9.09865
003-010_T0_COL_LP_5p_N1__CTAACTTCACTTCGAA-1	Myeloid	6.37664
003-010_T0_COL_LP_5p_N1__TTAGTTCGTCCATGAT-1	Myeloid	6.40635
003-010_T0_COL_LP_5p_N1__CGGACACAGGCCCTTG-1	Myeloid	7.79598
003-010_T0_COL_LP_5p_N1__GAGCAGACACCATCCT-1	Myeloid	12.5834
003-010_T0_COL_LP_5p_N1__TAAACCGAGAGGGATA-1	Myeloid	9.33029
003-010_T0_COL_LP_5p_N1__CAGCAGCTCTTGCATT-1	Myeloid	8.73851
003-010_T0_COL_LP_5p_N1__CTCGAAAGTTATCCGA-1	Myeloid	2.77905
003-010_T0_COL_LP_5p_N1__GTACGTAAGCAGGTCA-1	Myeloid	7.19569
003-010_T0_COL_LP_5p_N1__AAACGGGCAGTGGAGT-1	Myeloid	16.2798
003-010_T0_COL_LP_5p_N1__CAAGAAAAGGTGCACA-1	Myeloid	4.50472
003-010_T0_COL_LP_5p_N1__TACAGTGTCTCGTTTA-1	Myeloid	6.9087
003-010_T0_COL_LP_5p_N1__GCTCCTAGTGTCCTCT-1	Myeloid	5.67413
003-010_T0_COL_LP_5p_N1__GCGAGAACAATCGGTT-1	Myeloid	2.20273
003-010_T0_COL_LP_5p_N1__GGTGTTAAGAAAGTGG-1	Myeloid	4.05195
003-010_T0_COL_LP_5p_N1__GCTCCTACAAGCCGCT-1	Myeloid	8.78212
003-010_T0_COL_LP_5p_N1__CGTGAGCGTCTCTCTG-1	Myeloid	2.96138
003-010_T0_COL_LP_5p_N1__ACACTGAAGTCCTCCT-1	Myeloid	10.347
003-010_T0_COL_LP_5p_N1__CCTACCACACATGACT-1	Myeloid	5.9526
003-010_T0_COL_LP_5p_N1__TGAGGGAGTCAGGACA-1	Myeloid	9.04431
003-010_T0_COL_LP_5p_N1__ACGTCAACATGTTCCC-1	Myeloid	8.54644
003-010_T0_COL_LP_5p_N1__GTGAAGGCAAAGCGGT-1	Myeloid	3.72212
003-010_T0_COL_LP_5p_N1__CGATTGATCTGCTGCT-1	Myeloid	2.10416
003-010_T0_COL_LP_5p_N1__CGATGTAAGGGTATCG-1	Myeloid	7.75375
003-010_T0_COL_LP_5p_N1__GGAAAGCTCGGCATCG-1	Myeloid	3.42705
003-010_T0_COL_LP_5p_N1__GAGGTGAGTGCCTTGG-1	Myeloid	15.1201
003-010_T0_COL_LP_5p_N1__AACTGGTCAAGTCATC-1	Myeloid	3.57479
003-010_T0_COL_LP_5p_N1__ACATGGTCAGACGCTC-1	Myeloid	6.57768
003-010_T0_COL_LP_5p_N1__CTCGAAAGTAGCTAAA-1	Myeloid	6.16693
003-010_T0_COL_LP_5p_N1__CTCGGAGAGTTTCCTT-1	Myeloid	7.31009
003-010_T0_COL_LP_5p_N1__CGTTGGGGTTCGAATC-1	Myeloid	3.18779
003-010_T0_COL_LP_5p_N1__CGATGGCTCACATGCA-1	Myeloid	15.2958
003-010_T0_COL_LP_5p_N1__TTAGGACCAGACTCGC-1	Myeloid	10.8737
003-010_T0_COL_LP_5p_N1__TCAATCTTCCGATATG-1	Myeloid	6.79865
003-010_T0_COL_LP_5p_N1__GATGAGGCAACACCTA-1	Myeloid	4.13113
003-010_T0_COL_LP_5p_N1__TCCACACCATCTGGTA-1	Myeloid	9.04803
003-010_T0_COL_LP_5p_N1__GTCAAGTAGACTTGAA-1	Myeloid	9.39561
003-010_T0_COL_LP_5p_N1__GAAGCAGTCGCAGGCT-1	Myeloid	2.52322
003-010_T0_COL_LP_5p_N1__ACTGCTCCATTACGAC-1	Myeloid	6.91945
003-010_T0_COL_LP_5p_N1__CATGCCTTCGCATGGC-1	Myeloid	2.42696
003-010_T0_COL_LP_5p_N1__TTTGGTTTCGCGTAGC-1	Myeloid	10.4622
003-010_T0_COL_LP_5p_N1__ATAAGAGGTTGCCTCT-1	Myeloid	4.49426
003-010_T0_COL_LP_5p_N1__GATGCTAAGTTACGGG-1	Myeloid	6.42634
003-010_T0_COL_LP_5p_N1__CGGGTCATCATGCAAC-1	Myeloid	5.71886
003-010_T0_COL_LP_5p_N1__GAAACTCGTAGCGTGA-1	Myeloid	10.7271
003-010_T0_COL_LP_5p_N1__GTTCTCGGTAGCCTAT-1	Myeloid	10.6925
003-010_T0_COL_LP_5p_N1__GGGTCTGCACCTATCC-1	Myeloid	3.55922
003-010_T0_COL_LP_5p_N1__TTTCCTCCACGGTAAG-1	Myeloid	9.50327
003-010_T0_COL_LP_5p_N1__CTCACACGTTGAGTTC-1	Myeloid	6.00369
003-010_T0_COL_LP_5p_N1__CGCGTTTTCAACGAAA-1	Myeloid	4.2744
003-010_T0_COL_LP_5p_N1__TTTGGTTGTTTGTTTC-1	Myeloid	6.57128
003-010_T0_COL_LP_5p_N1__ACGATGTCAGCGTCCA-1	Myeloid	19.051
003-010_T0_COL_LP_5p_N1__CCCAGTTTCTACGAGT-1	Myeloid	7.48105
003-010_T0_COL_LP_5p_N1__CAGTCCTAGATGTCGG-1	Myeloid	4.03873
003-010_T0_COL_LP_5p_N1__AACACGTTCACATAGC-1	Myeloid	8.77506
003-010_T0_COL_LP_5p_N1__ATCACGAAGATGCGAC-1	Myeloid	12.661
003-010_T0_COL_LP_5p_N1__GTGCATAGTTACGCGC-1	Myeloid	12.8622
003-010_T0_COL_LP_5p_N1__TAAGCGTTCAAGGCTT-1	Myeloid	3.50877
003-010_T0_COL_LP_5p_N1__CGGACACAGACCACGA-1	Myeloid	9.63415
003-010_T0_COL_LP_5p_N1__TCCCGATAGGCCGAAT-1	Myeloid	5.60027
003-010_T0_COL_LP_5p_N1__GTCGTAAGTAAGTTCC-1	Myeloid	5.16459
003-010_T0_COL_LP_5p_N1__CACACTCAGACTAAGT-1	Myeloid	6.68748
003-010_T0_COL_LP_5p_N1__AGGGAGTTCCACGACG-1	Myeloid	7.21043
003-010_T0_COL_LP_5p_N1__TGGGCGTGTCCCTTGT-1	Myeloid	1.31835
003-010_T0_COL_LP_5p_N1__AAACGGGTCGCTTAGA-1	Myeloid	6.01392
003-010_T0_COL_LP_5p_N1__CTCGTACCAAGGTGTG-1	Myeloid	6.51837
003-010_T0_COL_LP_5p_N1__TGAGGGAGTCATGCAT-1	Myeloid	6.50767
003-010_T0_COL_LP_5p_N1__CTGAAACCATTGGTAC-1	Myeloid	1.86017
003-010_T0_COL_LP_5p_N1__CTACCCATCGCCAAAT-1	Myeloid	12.4793
003-010_T0_COL_LP_5p_N1__ATAACGCAGGCACATG-1	Myeloid	7.62172
003-010_T0_COL_LP_5p_N1__CAGCAGCCAATCGAAA-1	Myeloid	2.14574
003-010_T0_COL_LP_5p_N1__GCCTCTAAGCGATATA-1	Myeloid	5.59721
003-010_T0_COL_LP_5p_N1__TACTCGCAGATGAGAG-1	Myeloid	17.5972
003-010_T0_COL_LP_5p_N1__GCGGGTTCACATGGGA-1	Myeloid	11.3122
003-010_T0_COL_LP_5p_N1__CCTTCCCCAGCCTTGG-1	Myeloid	10.6878
003-010_T0_COL_LP_5p_N1__GTCACAATCACCATAG-1	Myeloid	11.7429
003-010_T0_COL_LP_5p_N1__GTGCAGCGTCTTCGTC-1	Myeloid	7.75106
003-010_T0_COL_LP_5p_N1__TGATTTCGTCAATACC-1	Myeloid	13.8116
003-010_T0_COL_LP_5p_N1__CATATGGAGAAACGCC-1	Myeloid	10.0122
003-010_T0_COL_LP_5p_N1__TTTGTCAAGATGTGTA-1	Myeloid	6.38399
003-010_T0_COL_LP_5p_N1__GCATGTAAGGATGTAT-1	Myeloid	11.9509
003-010_T0_COL_LP_5p_N1__ACGGAGACATACGCCG-1	Myeloid	9.05727
003-010_T0_COL_LP_5p_N1__GAACGGAAGCTCCTCT-1	Myeloid	10.0686
003-010_T0_COL_LP_5p_N1__CACAAACAGGCAAAGA-1	Myeloid	5.35189
003-010_T0_COL_LP_5p_N1__GCTCCTACATTGCGGC-1	Myeloid	5.00489
003-010_T0_COL_LP_5p_N1__AGAGCGATCTTAGAGC-1	Myeloid	11.5297
003-010_T0_COL_LP_5p_N1__GAGGTGATCACAACGT-1	Myeloid	6.36865
003-010_T0_COL_LP_5p_N1__CGGAGCTCATCGACGC-1	Myeloid	7.10744
003-010_T0_COL_LP_5p_N1__CGGAGTCTCCTGCAGG-1	Myeloid	9.33738
003-010_T0_COL_LP_5p_N1__CTTTGCGGTGAGTGAC-1	Myeloid	3.52555
003-010_T0_COL_LP_5p_N1__CACCACTTCCGCGTTT-1	Myeloid	6.09255
003-010_T0_COL_LP_5p_N1__TCTATTGAGGCATTGG-1	Myeloid	7.00143
003-010_T0_COL_LP_5p_N1__TGGGCGTTCATGTCTT-1	Myeloid	16.8806
003-010_T0_COL_LP_5p_N1__GCACTCTTCTAACGGT-1	Myeloid	10.7418
003-010_T0_COL_LP_5p_N1__CCTTACGTCCTCCTAG-1	Myeloid	11.6424
003-010_T0_COL_LP_5p_N1__AGGCCGTCAGACTCGC-1	Myeloid	11.2595
003-010_T0_COL_LP_5p_N1__GGACAAGGTCTCCACT-1	Myeloid	1.42731
003-010_T0_COL_LP_5p_N1__CTCGAGGAGAATGTGT-1	Myeloid	7.63077
003-010_T0_COL_LP_5p_N1__CCTTACGTCCGAAGAG-1	Myeloid	10.2416
003-010_T0_COL_LP_5p_N1__TCGTACCAGCCAACAG-1	Myeloid	4.56738
003-010_T0_COL_LP_5p_N1__CCTTCGAGTTGGTTTG-1	Myeloid	5.96833
003-010_T0_COL_LP_5p_N1__ACGATGTAGCGATGAC-1	Myeloid	15.3332
003-010_T0_COL_LP_5p_N1__GGCAATTTCGCACTCT-1	Myeloid	9.68886
003-010_T0_COL_LP_5p_N1__AGTTGGTGTAAACCTC-1	Myeloid	10.1681
003-010_T0_COL_LP_5p_N1__CGAGAAGAGAATGTGT-1	Myeloid	7.76193
003-010_T0_COL_LP_5p_N1__ATGCGATTCATCTGCC-1	Myeloid	12.08
003-010_T0_COL_LP_5p_N1__GAACATCAGGGCTTCC-1	Myeloid	5.2538
003-010_T0_COL_LP_5p_N1__CTTTGCGGTTCGTCTC-1	Myeloid	5.92871
003-010_T0_COL_LP_5p_N1__ATTGGTGAGCGTTGCC-1	Myeloid	11.9001
003-010_T0_COL_LP_5p_N1__AACCATGTCTCCGGTT-1	Myeloid	6.44478
003-010_T0_COL_LP_5p_N1__TAGTGGTGTCCAGTAT-1	Myeloid	7.60862
003-010_T0_COL_LP_5p_N1__CGACTTCCACGACGAA-1	Myeloid	5.54214
003-010_T0_COL_LP_5p_N1__TTCCCAGGTGTGACCC-1	Myeloid	9.12327
003-010_T0_COL_LP_5p_N1__ATAACGCGTGCTTCTC-1	Myeloid	6.45011
003-010_T0_COL_LP_5p_N1__TTCTACAGTGGAAAGA-1	Myeloid	12.4654
003-010_T0_COL_LP_5p_N1__GTATTCTTCACTCCTG-1	Myeloid	4.1947
003-010_T0_COL_LP_5p_N1__AGCTCCTTCTTCGGTC-1	Myeloid	13.4249
003-010_T0_COL_LP_5p_N1__GCAATCATCACTCCTG-1	Myeloid	9.58239
003-010_T0_COL_LP_5p_N1__ATCACGACATGCATGT-1	Myeloid	14.2497
003-010_T0_COL_LP_5p_N1__GCAGTTATCCGTAGGC-1	Myeloid	7.93249
003-010_T0_COL_LP_5p_N1__CGTCTACCAGCTTCGG-1	Myeloid	6.37024
003-010_T0_COL_LP_5p_N1__AGGTCCGTCACCTCGT-1	Myeloid	12.3406
003-010_T0_COL_LP_5p_N1__CATCCACAGGAGCGAG-1	Myeloid	14.1664
003-010_T0_COL_LP_5p_N1__AGCATACCAATAAGCA-1	Myeloid	7.42648
003-010_T0_COL_LP_5p_N1__AGCCTAAGTCCGAACC-1	Myeloid	11.8498
003-010_T0_COL_LP_5p_N1__GTACTCCTCGGTCCGA-1	Myeloid	9.32613
003-010_T0_COL_LP_5p_N1__CGTCAGGGTTCACCTC-1	Myeloid	5.52671
003-010_T0_COL_LP_5p_N1__GAAGCAGTCTGTCTAT-1	Myeloid	2.40768
003-010_T0_COL_LP_5p_N1__AACTCTTAGCATCATC-1	Myeloid	5.74296
003-010_T0_COL_LP_5p_N1__GTCTCGTAGTCCAGGA-1	Myeloid	5.44166
003-010_T0_COL_LP_5p_N1__CTCTACGGTCGGCACT-1	Myeloid	14.6794
003-010_T0_COL_LP_5p_N1__AGCTCTCCACACCGCA-1	Myeloid	10.6591
003-010_T0_COL_LP_5p_N1__GACGGCTAGCTGATAA-1	Myeloid	14.5197
003-010_T0_COL_LP_5p_N1__CAGGTGCCATTAGCCA-1	Myeloid	9.74815
003-010_T0_COL_LP_5p_N1__AAGGAGCGTGCTGTAT-1	Myeloid	6.52008
003-010_T0_COL_LP_5p_N1__GTGCAGCCATTACGAC-1	Myeloid	11.5671
003-010_T0_COL_LP_5p_N1__TTCCCAGAGAGCTATA-1	Myeloid	6.78092
003-010_T0_COL_LP_5p_N1__CAAGGCCAGTACGCGA-1	Myeloid	7.37824
003-010_T0_COL_LP_5p_N1__TGAGGGATCTTGAGGT-1	Myeloid	14.9683
003-010_T0_COL_LP_5p_N1__CAGAGAGTCCTACAGA-1	Myeloid	11.1464
003-010_T0_COL_LP_5p_N1__CATCGGGCACCGTTGG-1	Myeloid	10.687
003-010_T0_COL_LP_5p_N1__TTCTCAATCCCACTTG-1	Myeloid	4.9286
003-010_T0_COL_LP_5p_N1__GATGAAACAAACAACA-1	Myeloid	6.08514
003-010_T0_COL_LP_5p_N1__CGGTTAACACATCTTT-1	Myeloid	4.90514
003-010_T0_COL_LP_5p_N1__AAGGTTCGTCTCTTAT-1	Myeloid	4.54425
003-010_T0_COL_LP_5p_N1__CATCGAATCATCACCC-1	Myeloid	10.7974
003-010_T0_COL_LP_5p_N1__CTAATGGCACCGATAT-1	Myeloid	11.4726
003-010_T0_COL_LP_5p_N1__TGACTAGTCACTTACT-1	Myeloid	4.69871
003-010_T0_COL_LP_5p_N1__TACTTGTGTCACTTCC-1	Myeloid	8.71524
003-010_T0_COL_LP_5p_N1__AACCATGTCGTTGCCT-1	Myeloid	7.82929
003-010_T0_COL_LP_5p_N1__CCTTCCCAGGCAATTA-1	Myeloid	5.40295
003-010_T0_COL_LP_5p_N1__GACTGCGTCAGAGGTG-1	Myeloid	5.55491
003-010_T0_COL_LP_5p_N1__CAACCAAGTTAAGAAC-1	Myeloid	5.9516
003-010_T0_COL_LP_5p_N1__TTTATGCAGGATGTAT-1	Myeloid	10.7925
003-010_T0_COL_LP_5p_N1__TACTTGTTCCTCATTA-1	Myeloid	2.89826
003-010_T0_COL_LP_5p_N1__TGTTCCGAGGTGATTA-1	Myeloid	7.6427
003-010_T0_COL_LP_5p_N1__AGGGTGAAGGCATGTG-1	Myeloid	8.4468
003-010_T0_COL_LP_5p_N1__CACCAGGAGAGTAAGG-1	Myeloid	10.2438
003-010_T0_COL_LP_5p_N1__CCTACACGTAGCTCCG-1	Myeloid	11.8751
003-010_T0_COL_LP_5p_N1__AGTGGGAAGTGGGTTG-1	Myeloid	7.4321
003-010_T0_COL_LP_5p_N1__CGAGAAGAGAGTTGGC-1	Myeloid	9.40547
003-010_T0_COL_LP_5p_N1__GCACATAGTAGCCTAT-1	Myeloid	7.2651
003-010_T0_COL_LP_5p_N1__TAGTGGTTCTCACATT-1	Myeloid	4.45293
003-010_T0_COL_LP_5p_N1__CGAATGTTCTGGAGCC-1	Myeloid	13.8106
003-010_T0_COL_LP_5p_N1__TCCACACAGCTAGTCT-1	Myeloid	6.03919
003-010_T0_COL_LP_5p_N1__GTGTGCGGTCCGACGT-1	Myeloid	7.24867
003-010_T0_COL_LP_5p_N1__TGACAACGTAAATACG-1	Myeloid	6.63697
003-010_T0_COL_LP_5p_N1__TAAACCGCAGTCTTCC-1	Myeloid	6.18112
003-010_T0_COL_LP_5p_N1__GTGCGGTCATCGATGT-1	Myeloid	3.25119
003-010_T0_COL_LP_5p_N1__GGCTGGTAGCCAACAG-1	Myeloid	8.23954
003-010_T0_COL_LP_5p_N1__CATCGAAAGTGTTAGA-1	Myeloid	3.94889
003-010_T0_COL_LP_5p_N1__GGGAATGTCCGTAGTA-1	Myeloid	8.83195
003-010_T0_COL_LP_5p_N1__TTTCCTCCAAACTGCT-1	Myeloid	4.49537
003-010_T0_COL_LP_5p_N1__ACATACGCAAAGCAAT-1	Myeloid	8.38483
003-010_T0_COL_LP_5p_N1__GTGCGGTAGGAGTACC-1	Myeloid	8.46364
003-010_T0_COL_LP_5p_N1__TCATTACTCTGGCGAC-1	Myeloid	3.66879
003-010_T0_COL_LP_5p_N1__GCATACAAGAAGGTTT-1	Myeloid	5.8681
003-010_T0_COL_LP_5p_N1__TCGCGAGCAAACCCAT-1	Myeloid	7.16249
003-010_T0_COL_LP_5p_N1__TTTGTCACACCTATCC-1	Myeloid	1.56911
003-010_T0_COL_LP_5p_N1__CTACACCCATTGTGCA-1	Myeloid	2.28943
003-010_T0_COL_LP_5p_N1__CGGCTAGAGTGGAGAA-1	Myeloid	2.95353
003-010_T0_COL_LP_5p_N1__AAGGAGCCACGGTGTC-1	Myeloid	2.35758
003-010_T0_COL_LP_5p_N1__GCATGATCATTGGGCC-1	Myeloid	5.25913
003-010_T0_COL_LP_5p_N1__TAAACCGCAACTGGCC-1	Myeloid	5.83518
003-010_T0_COL_LP_5p_N1__TCTATTGTCTCGCTTG-1	Myeloid	6.07897
003-010_T0_COL_LP_5p_N1__GTACTCCAGTTATCGC-1	Myeloid	8.79465
003-010_T0_COL_LP_5p_N1__GCATGATTCGGTGTCG-1	Myeloid	6.48806
003-010_T0_COL_LP_5p_N1__ACGAGGAGTCCCGACA-1	Myeloid	3.4114
003-010_T0_COL_LP_5p_N1__TACGGTAGTGAGGCTA-1	Myeloid	9.00097
003-010_T0_COL_LP_5p_N1__GGTATTGTCCTGCCAT-1	Myeloid	6.00085
003-010_T0_COL_LP_5p_N1__TTCTTAGCACCGCTAG-1	Myeloid	5.57878
003-010_T0_COL_LP_5p_N1__AGATTGCGTAGGACAC-1	Myeloid	4.18823
003-010_T0_COL_LP_5p_N1__TCAGGATCATTAACCG-1	Myeloid	12.5758
003-010_T0_COL_LP_5p_N1__CCGGTAGAGCAAATCA-1	Myeloid	7.0377
003-010_T0_COL_LP_5p_N1__GACTACAAGCCCTAAT-1	Myeloid	5.90014
003-010_T0_COL_LP_5p_N1__TACTTGTCAGTCGTGC-1	Myeloid	2.76065
003-010_T0_COL_LP_5p_N1__GAGTCCGCAATCGAAA-1	Myeloid	4.60251
003-010_T0_COL_LP_5p_N1__ACGCCAGCACGGTAGA-1	Myeloid	3.84061
003-010_T0_COL_LP_5p_N1__GTACGTAAGTTATCGC-1	Myeloid	8.39172
003-010_T0_COL_LP_5p_N1__GGTATTGCACGTCTCT-1	Myeloid	3.34537
003-010_T0_COL_LP_5p_N1__CGATTGAAGAATGTGT-1	Myeloid	3.68728
003-010_T0_COL_LP_5p_N1__AAGCCGCAGATACACA-1	Myeloid	2.18787
003-010_T0_COL_LP_5p_N1__TCAGCTCGTAAGCACG-1	Myeloid	4.75342
003-010_T0_COL_LP_5p_N1__GACTAACAGTCATGCT-1	Myeloid	4.79532
003-010_T0_COL_LP_5p_N1__ACGAGGATCTAACGGT-1	Myeloid	7.10311
003-010_T0_COL_LP_5p_N1__GCTCCTAGTGGCCCTA-1	Myeloid	1.7944
003-010_T0_COL_LP_5p_N1__ATTTCTGCAGCTGTTA-1	Myeloid	10.578
003-010_T0_COL_LP_5p_N1__ATCCACCCATCACCCT-1	Myeloid	4.55408
003-010_T0_COL_LP_5p_N1__CCAATCCCAAATTGCC-1	Myeloid	1.98291
003-010_T0_COL_LP_5p_N1__ACGCAGCCATACTCTT-1	Myeloid	2.61974
003-010_T0_COL_LP_5p_N1__AACACGTAGACCACGA-1	Myeloid	3.01224
003-010_T0_COL_LP_5p_N1__GTGCATATCATATCGG-1	Myeloid	2.18893
003-010_T0_COL_LP_5p_N1__CAGCTAAGTTGGGACA-1	Myeloid	3.98243
003-010_T0_COL_LP_5p_N1__CCAATCCGTGATGTCT-1	Myeloid	2.22346
003-010_T0_COL_LP_5p_N1__GTCTCGTCACACCGCA-1	Myeloid	11.0943
003-010_T0_COL_LP_5p_N1__GTGAAGGCAGTGGGAT-1	Myeloid	1.99997
003-010_T0_COL_LP_5p_N1__CTGTTTACATGTCCTC-1	Myeloid	3.96389
003-010_T0_COL_LP_5p_N1__AGCTTGAGTCAACTGT-1	Myeloid	5.32151
003-010_T0_COL_LP_5p_N1__GTCATTTCATAGACTC-1	Myeloid	6.91001
003-010_T0_COL_LP_5p_N1__CACACTCGTGTCGCTG-1	Myeloid	4.64985
003-010_T0_COL_LP_5p_N1__CTCATTACATGATCCA-1	Myeloid	6.15424
003-010_T0_COL_LP_5p_N1__GACTACAGTTATGTGC-1	Myeloid	9.56367
003-010_T0_COL_LP_5p_N1__TATCAGGTCTTGCATT-1	Myeloid	6.09913
003-010_T0_COL_LP_5p_N1__GTACTTTTCACTTCAT-1	Myeloid	7.71264
003-010_T0_COL_LP_5p_N1__TTTGTCATCTACCTGC-1	Myeloid	1.2809
003-010_T0_COL_LP_5p_N1__AAACCTGAGGCTACGA-1	Myeloid	2.49788
003-010_T0_COL_LP_5p_N1__GGACAGACACATGGGA-1	Myeloid	1.42777
003-010_T0_COL_LP_5p_N1__GTAACTGTCCATGCTC-1	Myeloid	5.30757
003-010_T0_COL_LP_5p_N1__GTCACGGAGGGATGGG-1	Myeloid	7.60808
003-010_T0_COL_LP_5p_N1__TTTACTGGTTTCGCTC-1	Myeloid	6.68709
003-010_T0_COL_LP_5p_N1__AAACCTGAGTGTACGG-1	Myeloid	3.56038
003-010_T0_COL_LP_5p_N1__GTGCAGCTCTCTGAGA-1	Myeloid	0.530287
003-010_T0_COL_LP_5p_N1__TAGTGGTTCCGCATCT-1	Myeloid	7.96451
003-010_T0_COL_LP_5p_N1__AAGGCAGAGTACACCT-1	Myeloid	1.37714
003-010_T0_COL_LP_5p_N1__CCTTACGCAGATCGGA-1	Myeloid	7.04668
003-010_T0_COL_LP_5p_N1__GTCAAGTGTCAACTGT-1	Myeloid	6.29378
003-010_T0_COL_LP_5p_N1__AAATGCCCACGTCAGC-1	Myeloid	4.0707
003-010_T0_COL_LP_5p_N1__TAAGTGCGTTTAGGAA-1	Myeloid	6.50131
003-010_T0_COL_LP_5p_N1__TACCTTATCTGGAGCC-1	Myeloid	2.22676
003-010_T0_COL_LP_5p_N1__TCGGTAAGTTATTCTC-1	Myeloid	-0.0166588
003-010_T0_COL_LP_5p_N1__TCAGGTACACTACAGT-1	Myeloid	4.56711
003-010_T0_COL_LP_5p_N1__CTGAAGTCACGAGGTA-1	Myeloid	2.24714
003-010_T0_COL_LP_5p_N1__AGAATAGCATCCGCGA-1	Myeloid	5.09724
003-010_T0_COL_LP_5p_N1__TTAGGACCATGTCGAT-1	Myeloid	8.10869
003-010_T0_COL_LP_5p_N1__ATTACTCAGGCTCATT-1	Myeloid	1.63449
003-010_T0_COL_LP_5p_N1__AACCATGTCAAACCAC-1	Myeloid	8.36927
003-010_T0_COL_LP_5p_N1__GCGCGATAGCGCTTAT-1	Myeloid	3.43545
003-010_T0_COL_LP_5p_N1__ACTGAGTGTATCAGTC-1	Myeloid	2.08728
003-010_T0_COL_LP_5p_N1__CGAGCACCACTCTGTC-1	Myeloid	3.09674
003-010_T0_COL_LP_5p_N1__AGCGTATCAGGTCTCG-1	Myeloid	8.10484
003-010_T0_COL_LP_5p_N1__TATCAGGGTTTGACAC-1	Myeloid	6.66511
003-010_T0_COL_LP_5p_N1__GGACATTTCTGTCAAG-1	Myeloid	6.4274
003-010_T0_COL_LP_5p_N1__GCGCCAATCCAATGGT-1	Myeloid	6.00286
003-010_T0_COL_LP_5p_N1__CGTGTAATCCATGAGT-1	Myeloid	7.5945
003-010_T0_COL_LP_5p_N1__GGGACCTTCCAAAGTC-1	Myeloid	3.89113
003-010_T0_COL_LP_5p_N1__GGGACCTCACATGACT-1	Myeloid	4.19105
003-010_T0_COL_LP_5p_N1__CCTATTACATTCACTT-1	Myeloid	3.37699
003-010_T0_COL_LP_5p_N1__CATGACAGTTCTGTTT-1	Myeloid	10.5069
003-010_T0_COL_LP_5p_N1__TTAGTTCGTGCAGTAG-1	Myeloid	2.14166
003-010_T0_COL_LP_5p_N1__AAGTCTGTCCCAAGAT-1	Myeloid	2.40982
003-011_T0_COL_LP_5p_N1__CTACATTAGGGAGTAA-1	Myeloid	0.65073
003-011_T0_COL_LP_5p_N1__CGAACATTCAAACAAG-1	Myeloid	5.11491
003-011_T0_COL_LP_5p_N1__TACTCGCGTGAGCGAT-1	Myeloid	8.53951
003-011_T0_COL_LP_5p_N1__TCAATCTGTTCGGGCT-1	Myeloid	9.78382
003-011_T0_COL_LP_5p_N1__AAACGGGTCTCAACTT-1	Myeloid	23.072
003-011_T0_COL_LP_5p_N1__TACTTACCACTTCTGC-1	Myeloid	7.43584
003-011_T0_COL_LP_5p_N1__TTTGGTTTCAACGGGA-1	Myeloid	8.81939
003-011_T0_COL_LP_5p_N1__TCATTTGGTCCGTGAC-1	Myeloid	3.03162
003-011_T0_COL_LP_5p_N1__CATCAGACACAAGACG-1	Myeloid	4.31833
003-011_T0_COL_LP_5p_N1__ATTGGTGAGGCACATG-1	Myeloid	9.83437
003-011_T0_COL_LP_5p_N1__ACATACGGTGCAACGA-1	Myeloid	4.38844
003-011_T0_COL_LP_5p_N1__GCATACACATTACCTT-1	Myeloid	9.45891
003-011_T0_COL_LP_5p_N1__CATCAAGCATCCAACA-1	Myeloid	7.92325
003-011_T0_COL_LP_5p_N1__GGAATAAAGGAGTCTG-1	Myeloid	10.7013
003-011_T0_COL_LP_5p_N1__CCACCTATCTTTACAC-1	Myeloid	5.58994
003-011_T0_COL_LP_5p_N1__TGCGGGTTCAACGGCC-1	Myeloid	3.64543
003-011_T0_COL_LP_5p_N1__AGGTCCGAGAAACCGC-1	Myeloid	7.08197
003-011_T0_COL_LP_5p_N1__CACAGTATCCAGTAGT-1	Myeloid	5.4122
003-011_T0_COL_LP_5p_N1__CACACCTCAAGGGTCA-1	Myeloid	5.1227
003-011_T0_COL_LP_5p_N1__CTGTTTAAGATAGGAG-1	Myeloid	6.66578
003-011_T0_COL_LP_5p_N1__TTTGTCAGTCAGCTAT-1	Myeloid	15.5152
003-011_T0_COL_LP_5p_N1__CTGTTTATCGGCTACG-1	Myeloid	10.8384
003-011_T0_COL_LP_5p_N1__GGAGCAACAAAGAATC-1	Myeloid	6.26686
003-011_T0_COL_LP_5p_N1__AGCTCCTAGTCATCCA-1	Myeloid	14.8438
003-011_T0_COL_LP_5p_N1__CTGCTGTAGTTACGGG-1	Myeloid	8.22969
003-011_T0_COL_LP_5p_N1__ACACCGGGTAGATTAG-1	Myeloid	8.80246
003-011_T0_COL_LP_5p_N1__AAGGTTCAGTATCTCG-1	Myeloid	7.53197
003-011_T0_COL_LP_5p_N1__TATCAGGAGGCACATG-1	Myeloid	5.41676
003-011_T0_COL_LP_5p_N1__GATGAAAAGGATGGAA-1	Myeloid	11.0042
003-011_T0_COL_LP_5p_N1__TACTCGCTCTGCAAGT-1	Myeloid	3.39793
003-011_T0_COL_LP_5p_N1__CCTCAGTGTTCAGGCC-1	Myeloid	8.1427
003-011_T0_COL_LP_5p_N1__CGGGTCACAGCGTAAG-1	Myeloid	6.27046
003-011_T0_COL_LP_5p_N1__GATCAGTGTAAAGTCA-1	Myeloid	14.5454
003-011_T0_COL_LP_5p_N1__TGGCTGGGTGACTACT-1	Myeloid	7.3906
003-011_T0_COL_LP_5p_N1__AGGGTGATCACTTACT-1	Myeloid	9.19686
003-011_T0_COL_LP_5p_N1__CACTCCAGTTGCGTTA-1	Myeloid	9.90724
003-011_T0_COL_LP_5p_N1__ACCAGTAGTTTGTTGG-1	Myeloid	5.85148
003-011_T0_COL_LP_5p_N1__CCATTCGTCCGAGCCA-1	Myeloid	4.62049
003-011_T0_COL_LP_5p_N1__GCTTCCAAGAAACCAT-1	Myeloid	8.32827
003-011_T0_COL_LP_5p_N1__CACAGGCGTCCAACTA-1	Myeloid	11.132
003-011_T0_COL_LP_5p_N1__CAGCATAAGGGTATCG-1	Myeloid	6.45054
003-011_T0_COL_LP_5p_N1__TAGACCACAGGGCATA-1	Myeloid	20.6255
003-011_T0_COL_LP_5p_N1__AGTCTTTTCGTTTAGG-1	Myeloid	9.89623
003-011_T0_COL_LP_5p_N1__AACTGGTGTCTGCGGT-1	Myeloid	14.4865
003-011_T0_COL_LP_5p_N1__AGAGTGGTCAATAAGG-1	Myeloid	10.0988
003-011_T0_COL_LP_5p_N1__GTCCTCAAGAGTCTGG-1	Myeloid	4.44794
003-011_T0_COL_LP_5p_N1__GTCTTCGAGCATGGCA-1	Myeloid	11.0045
003-011_T0_COL_LP_5p_N1__CTAAGACTCCAGAAGG-1	Myeloid	13.2176
003-011_T0_COL_LP_5p_N1__CGATTGAGTCGAGTTT-1	Myeloid	11.524
003-011_T0_COL_LP_5p_N1__TGTGTTTCAATGGTCT-1	Myeloid	8.42772
003-011_T0_COL_LP_5p_N1__CAGCCGAAGACTTTCG-1	Myeloid	16.6013
003-011_T0_COL_LP_5p_N1__AAAGTAGCAACACGCC-1	Myeloid	11.0423
003-011_T0_COL_LP_5p_N1__CTTCTCTCACATCCAA-1	Myeloid	11.2046
003-011_T0_COL_LP_5p_N1__ATTACTCCACGAGAGT-1	Myeloid	11.0182
003-011_T0_COL_LP_5p_N1__CCACCTAAGAGTACCG-1	Myeloid	13.3812
003-011_T0_COL_LP_5p_N1__CAGCAGCGTTGAGGTG-1	Myeloid	5.84583
003-011_T0_COL_LP_5p_N1__TCTCATAAGATCACGG-1	Myeloid	13.3167
003-011_T0_COL_LP_5p_N1__CTCGTCAGTATAAACG-1	Myeloid	5.50131
003-011_T0_COL_LP_5p_N1__TGAAAGACAGTGGAGT-1	Myeloid	12.3519
003-011_T0_COL_LP_5p_N1__TCTGGAACAGACGCCT-1	Myeloid	9.08828
003-011_T0_COL_LP_5p_N1__TGGGCGTTCGTATCAG-1	Myeloid	12.0679
003-011_T0_COL_LP_5p_N1__TACCTTAAGCAATATG-1	Myeloid	7.00766
003-011_T0_COL_LP_5p_N1__CTGTGCTTCTATCGCC-1	Myeloid	7.52477
003-011_T0_COL_LP_5p_N1__TCGGTAATCGGCGGTT-1	Myeloid	8.4827
003-011_T0_COL_LP_5p_N1__TAAGTGCTCTTGGGTA-1	Myeloid	7.91615
003-011_T0_COL_LP_5p_N1__GACGTGCGTCTAGCCG-1	Myeloid	7.99606
003-011_T0_COL_LP_5p_N1__GCTTGAAGTACAGTGG-1	Myeloid	13.1226
003-011_T0_COL_LP_5p_N1__CAGCTGGCAGCGTTCG-1	Myeloid	13.3373
003-011_T0_COL_LP_5p_N1__TTCGGTCTCACAACGT-1	Myeloid	12.3357
003-011_T0_COL_LP_5p_N1__AAACGGGGTATAGGGC-1	Myeloid	9.72114
003-011_T0_COL_LP_5p_N1__CTGAAGTTCCCAACGG-1	Myeloid	9.45628
003-011_T0_COL_LP_5p_N1__TTCTACAGTTCATGGT-1	Myeloid	7.59458
003-011_T0_COL_LP_5p_N1__AAGTCTGTCTGTACGA-1	Myeloid	10.4169
003-011_T0_COL_LP_5p_N1__CATCAAGGTTACTGAC-1	Myeloid	3.95363
003-011_T0_COL_LP_5p_N1__CCATGTCCATACGCTA-1	Myeloid	8.67847
003-011_T0_COL_LP_5p_N1__TGTCCCACAGCCTTGG-1	Myeloid	12.9084
003-011_T0_COL_LP_5p_N1__GTATTCTTCTATCCTA-1	Myeloid	7.40729
003-011_T0_COL_LP_5p_N1__ACCGTAAGTCGCGGTT-1	Myeloid	4.47545
003-011_T0_COL_LP_5p_N1__CTCGGAGCAGCTATTG-1	Myeloid	7.2815
003-011_T0_COL_LP_5p_N1__AGTGGGAGTTGTCGCG-1	Myeloid	3.964
003-011_T0_COL_LP_5p_N1__GCTTCCAAGTTTAGGA-1	Myeloid	6.58219
003-011_T0_COL_LP_5p_N1__TAAACCGCAGTCACTA-1	Myeloid	11.2503
003-011_T0_COL_LP_5p_N1__ATAAGAGAGGGTATCG-1	Myeloid	3.90291
003-011_T0_COL_LP_5p_N1__TGACGGCCACGCATCG-1	Myeloid	5.08865
003-011_T0_COL_LP_5p_N1__TACTCATCAGACAGGT-1	Myeloid	8.2994
003-011_T0_COL_LP_5p_N1__ATCTACTTCCCTAATT-1	Myeloid	4.77776
003-011_T0_COL_LP_5p_N1__GTTAAGCCATTATCTC-1	Myeloid	7.3057
003-011_T0_COL_LP_5p_N1__AAGACCTGTCTAGTCA-1	Myeloid	11.4828
003-011_T0_COL_LP_5p_N1__TAAGCGTCAAGACGTG-1	Myeloid	6.12432
003-011_T0_COL_LP_5p_N1__CCACGGACAGTCACTA-1	Myeloid	9.20283
003-011_T0_COL_LP_5p_N1__GCTGCGAAGCACAGGT-1	Myeloid	14.2425
003-011_T0_COL_LP_5p_N1__GATCGATGTACCGGCT-1	Myeloid	8.66169
003-011_T0_COL_LP_5p_N1__GTATCTTTCTTCCTTC-1	Myeloid	9.52035
003-011_T0_COL_LP_5p_N1__TAAGCGTAGCGATATA-1	Myeloid	5.4612
003-011_T0_COL_LP_5p_N1__TACCTATCACGAGAGT-1	Myeloid	3.75992
003-011_T0_COL_LP_5p_N1__TACGGTAGTCGAGTTT-1	Myeloid	4.80136
003-011_T0_COL_LP_5p_N1__TTAACTCAGTGCCAGA-1	Myeloid	10.8319
003-011_T0_COL_LP_5p_N1__GTGGGTCTCACGACTA-1	Myeloid	11.714
003-011_T0_COL_LP_5p_N1__CTGTTTATCCGAACGC-1	Myeloid	16.8142
003-011_T0_COL_LP_5p_N1__GTCATTTGTTGTACAC-1	Myeloid	11.3806
003-011_T0_COL_LP_5p_N1__CAGCATAAGCTATGCT-1	Myeloid	5.91998
003-011_T0_COL_LP_5p_N1__TGGCTGGCACTTAAGC-1	Myeloid	7.66427
003-011_T0_COL_LP_5p_N1__GGCGACTGTAAGAGAG-1	Myeloid	5.96278
003-011_T0_COL_LP_5p_N1__CGTCACTCAGATCGGA-1	Myeloid	11.759
003-011_T0_COL_LP_5p_N1__TGTTCCGCAAGAGTCG-1	Myeloid	15.8995
003-011_T0_COL_LP_5p_N1__TCAATCTGTTAAAGTG-1	Myeloid	3.7044
003-011_T0_COL_LP_5p_N1__GGATTACAGTCAAGCG-1	Myeloid	12.5254
003-011_T0_COL_LP_5p_N1__CTAGTGACATGCCACG-1	Myeloid	8.51236
003-011_T0_COL_LP_5p_N1__GACCAATCAGTCAGAG-1	Myeloid	7.58263
003-011_T0_COL_LP_5p_N1__AGGTCCGTCGTTACAG-1	Myeloid	8.18591
003-011_T0_COL_LP_5p_N1__TGACTTTGTGACGCCT-1	Myeloid	12.1361
003-011_T0_COL_LP_5p_N1__ACGGCCAAGACCACGA-1	Myeloid	10.5166
003-011_T0_COL_LP_5p_N1__GTAGTCAGTTCGAATC-1	Myeloid	13.7622
003-011_T0_COL_LP_5p_N1__GCTTGAATCGAATCCA-1	Myeloid	8.97642
003-011_T0_COL_LP_5p_N1__CCGTTCATCTCTTGAT-1	Myeloid	10.5411
003-011_T0_COL_LP_5p_N1__TCGTACCTCTCCCTGA-1	Myeloid	4.40294
003-011_T0_COL_LP_5p_N1__ACGCAGCGTCGCCATG-1	Myeloid	5.07261
003-011_T0_COL_LP_5p_N1__TCTGAGATCATGTCTT-1	Myeloid	10.0936
003-011_T0_COL_LP_5p_N1__CCTTCCCTCATGTAGC-1	Myeloid	14.0055
003-011_T0_COL_LP_5p_N1__CGATTGATCTTTAGTC-1	Myeloid	12.8598
003-011_T0_COL_LP_5p_N1__AGAATAGGTAGCGATG-1	Myeloid	8.7747
003-011_T0_COL_LP_5p_N1__TCAATCTTCACCAGGC-1	Myeloid	12.0618
003-011_T0_COL_LP_5p_N1__GTAACGTTCAAACAAG-1	Myeloid	5.92929
003-011_T0_COL_LP_5p_N1__AAGCCGCTCTGGTTCC-1	Myeloid	3.8431
003-011_T0_COL_LP_5p_N1__TGGGCGTTCTGCCAGG-1	Myeloid	3.15705
003-011_T0_COL_LP_5p_N1__TGCCCATCAGATCGGA-1	Myeloid	5.73301
003-011_T0_COL_LP_5p_N1__AATCCAGCACTAAGTC-1	Myeloid	13.0188
003-011_T0_COL_LP_5p_N1__CTGATAGGTCGGCATC-1	Myeloid	13.4275
003-011_T0_COL_LP_5p_N1__TAAACCGAGCGGCTTC-1	Myeloid	12.6825
003-011_T0_COL_LP_5p_N1__CCCAATCCATGCAATC-1	Myeloid	8.41888
003-011_T0_COL_LP_5p_N1__GGCGTGTCACTTAACG-1	Myeloid	5.95159
003-011_T0_COL_LP_5p_N1__TGCCCATGTCAGATAA-1	Myeloid	14.2303
003-011_T0_COL_LP_5p_N1__CTAATGGCACATGTGT-1	Myeloid	9.5597
003-011_T0_COL_LP_5p_N1__GTCAAGTGTCCCTACT-1	Myeloid	6.05115
003-011_T0_COL_LP_5p_N1__CGCTATCTCTCGTTTA-1	Myeloid	7.67191
003-011_T0_COL_LP_5p_N1__CCTAGCTCAATGAATG-1	Myeloid	5.85961
003-011_T0_COL_LP_5p_N1__ACTGCTCGTAGCGCAA-1	Myeloid	8.42345
003-011_T0_COL_LP_5p_N1__CCGTGGAGTTAAGACA-1	Myeloid	2.34187
003-011_T0_COL_LP_5p_N1__CCATGTCAGCTACCTA-1	Myeloid	13.361
003-011_T0_COL_LP_5p_N1__GTTCGGGGTCTGGAGA-1	Myeloid	11.3358
003-011_T0_COL_LP_5p_N1__GTCCTCATCCACGTGG-1	Myeloid	6.43765
003-011_T0_COL_LP_5p_N1__ACGGGTCGTCCAGTTA-1	Myeloid	3.13065
003-011_T0_COL_LP_5p_N1__ATCTACTTCCCATTAT-1	Myeloid	6.2821
003-011_T0_COL_LP_5p_N1__CTTTGCGGTGATGTGG-1	Myeloid	3.32717
003-011_T0_COL_LP_5p_N1__CCGGTAGTCTGACCTC-1	Myeloid	7.05844
003-011_T0_COL_LP_5p_N1__GTCCTCACATCACCCT-1	Myeloid	6.38356
003-011_T0_COL_LP_5p_N1__AGAATAGAGCTAAGAT-1	Myeloid	4.67996
003-011_T0_COL_LP_5p_N1__CATGCCTTCCTCTAGC-1	Myeloid	8.74801
003-011_T0_COL_LP_5p_N1__CTAGTGACAGCCTATA-1	Myeloid	5.84914
003-011_T0_COL_LP_5p_N1__CTCGTACTCGATCCCT-1	Myeloid	14.947
003-011_T0_COL_LP_5p_N1__TTCCCAGCACCAGTTA-1	Myeloid	14.1032
003-011_T0_COL_LP_5p_N1__AACACGTAGACCACGA-1	Myeloid	9.34442
003-011_T0_COL_LP_5p_N1__CGTGTAATCGTCTGAA-1	Myeloid	10.0456
003-011_T0_COL_LP_5p_N1__AGGTCATTCCTTAATC-1	Myeloid	4.94014
003-011_T0_COL_LP_5p_N1__AAAGTAGAGTGGGCTA-1	Myeloid	5.94433
003-011_T0_COL_LP_5p_N1__GATCGTACACTAGTAC-1	Myeloid	4.61406
003-011_T0_COL_LP_5p_N1__ACATCAGAGGCAGGTT-1	Myeloid	11.7077
003-011_T0_COL_LP_5p_N1__CCGGGATGTATAGGTA-1	Myeloid	3.16195
003-011_T0_COL_LP_5p_N1__CATCGAACAAGCGATG-1	Myeloid	16.8301
003-011_T0_COL_LP_5p_N1__GGTGAAGCAGTCGATT-1	Myeloid	7.43872
003-011_T0_COL_LP_5p_N1__AAGGAGCCATTTGCCC-1	Myeloid	14.5964
003-011_T0_COL_LP_5p_N1__CTTAGGATCTCGCATC-1	Myeloid	6.01532
003-011_T0_COL_LP_5p_N1__AACTGGTAGCTGATAA-1	Myeloid	15.5829
003-011_T0_COL_LP_5p_N1__ACTTGTTGTACAGACG-1	Myeloid	5.96941
003-011_T0_COL_LP_5p_N1__GTCACGGAGATTACCC-1	Myeloid	4.58947
003-011_T0_COL_LP_5p_N1__GTCATTTTCGTACCGG-1	Myeloid	9.53314
003-011_T0_COL_LP_5p_N1__CCACTACAGCCAGAAC-1	Myeloid	3.90415
003-011_T0_COL_LP_5p_N1__GATCGTAGTGCAACGA-1	Myeloid	6.45709
003-011_T0_COL_LP_5p_N1__GCTCCTATCTTGTACT-1	Myeloid	10.5271
003-011_T0_COL_LP_5p_N1__TCAGGTATCATGCAAC-1	Myeloid	1.82353
003-011_T0_COL_LP_5p_N1__GGAGCAAGTGAACCTT-1	Myeloid	4.2302
003-011_T0_COL_LP_5p_N1__CTCTACGAGATAGTCA-1	Myeloid	7.37897
003-011_T0_COL_LP_5p_N1__TGGGAAGTCGAGCCCA-1	Myeloid	7.11842
003-011_T0_COL_LP_5p_N1__CGTTGGGAGGTAGCTG-1	Myeloid	6.66428
003-011_T0_COL_LP_5p_N1__AGGGTGATCAGGTAAA-1	Myeloid	2.27207
003-011_T0_COL_LP_5p_N1__TGACTTTGTCCTAGCG-1	Myeloid	2.68913
003-011_T0_COL_LP_5p_N1__GTAGTCATCATCTGCC-1	Myeloid	3.96134
003-011_T0_COL_LP_5p_N1__ACGGGCTAGAGAGCTC-1	Myeloid	4.47734
003-011_T0_COL_LP_5p_N1__GCGAGAACAGCTGCAC-1	Myeloid	5.95713
003-011_T0_COL_LP_5p_N1__CCGTTCACACCTCGTT-1	Myeloid	2.6641
003-011_T0_COL_LP_5p_N1__ACGAGCCCACCCATTC-1	Myeloid	22.5818
003-011_T0_COL_LP_5p_N1__TGCGGGTGTCTCACCT-1	Myeloid	5.45727
003-011_T0_COL_LP_5p_N1__CCGTTCAGTCATGCCG-1	Myeloid	2.4416
003-011_T0_COL_LP_5p_N1__GGATTACCAGGCTCAC-1	Myeloid	12.4106
003-011_T0_COL_LP_5p_N1__GGGATGAGTCGAGATG-1	Myeloid	5.05358
003-011_T0_COL_LP_5p_N1__TAGTGGTAGCCATCGC-1	Myeloid	7.06124
003-011_T0_COL_LP_5p_N1__TTTCCTCAGAAACCGC-1	Myeloid	5.59742
003-011_T0_COL_LP_5p_N1__GAATAAGCATTGTGCA-1	Myeloid	4.27393
003-011_T0_COL_LP_5p_N1__CATCGAACAAATTGCC-1	Myeloid	6.01896
003-011_T0_COL_LP_5p_N1__CTCGGAGCATCACAAC-1	Myeloid	5.39095
003-011_T0_COL_LP_5p_N1__TCGGGACTCTTTACAC-1	Myeloid	12.3434
003-011_T0_COL_LP_5p_N1__ACTGAGTTCTGCAAGT-1	Myeloid	3.0747
003-011_T0_COL_LP_5p_N1__AGAGTGGAGATCCCAT-1	Myeloid	10.4169
003-011_T0_COL_LP_5p_N1__CGACTTCCAACGCACC-1	Myeloid	8.44658
003-011_T0_COL_LP_5p_N1__ACGGAGAGTGATAAGT-1	Myeloid	2.30832
003-011_T0_COL_LP_5p_N1__GCCTCTAAGTCGAGTG-1	Myeloid	6.00553
003-011_T0_COL_LP_5p_N1__AACACGTTCCTGTAGA-1	Myeloid	8.89753
003-011_T0_COL_LP_5p_N1__GCACATAAGGAGTCTG-1	Myeloid	3.49642
003-011_T0_COL_LP_5p_N1__AGTGGGATCTGACCTC-1	Myeloid	6.01576
003-011_T0_COL_LP_5p_N1__GCTGCGAAGGAATTAC-1	Myeloid	16.0112
003-011_T0_COL_LP_5p_N1__GATCTAGCAACACGCC-1	Myeloid	6.78439
003-011_T0_COL_LP_5p_N1__GGGTTGCAGCCACGCT-1	Myeloid	5.6816
003-011_T0_COL_LP_5p_N1__CGTGTCTGTGTCAATC-1	Myeloid	5.23519
003-011_T0_COL_LP_5p_N1__AGGTCATCACTGCCAG-1	Myeloid	7.2593
003-011_T0_COL_LP_5p_N1__GTAACGTAGCGATAGC-1	Myeloid	5.57747
003-011_T0_COL_LP_5p_N1__CATGGCGTCCGTAGTA-1	Myeloid	5.27132
003-011_T0_COL_LP_5p_N1__GCTTGAATCTACTATC-1	Myeloid	5.87622
003-011_T0_COL_LP_5p_N1__CATGACATCCGGCACA-1	Myeloid	2.24182
003-011_T0_COL_LP_5p_N1__GAGTCCGCAGTATAAG-1	Myeloid	3.18497
003-011_T0_COL_LP_5p_N1__ACGCAGCAGTCCGGTC-1	Myeloid	4.91722
003-011_T0_COL_LP_5p_N1__GCAATCACAATCAGAA-1	Myeloid	1.21088
003-011_T0_COL_LP_5p_N1__TCCCGATAGAGGTTAT-1	Myeloid	2.67166
003-011_T0_COL_LP_5p_N1__GTTCGGGCACATGACT-1	Myeloid	2.44487
003-011_T0_COL_LP_5p_N1__CGCTATCTCTGCCCTA-1	Myeloid	3.58294
003-011_T0_COL_LP_5p_N1__TGTCCCACACTTACGA-1	Myeloid	3.05966
003-011_T0_COL_LP_5p_N1__GCGCAGTGTGCTAGCC-1	Myeloid	7.41881
003-011_T0_COL_LP_5p_N1__TTCTCAAAGCCACGCT-1	Myeloid	16.7503
003-011_T0_COL_LP_5p_N1__AGGCCACTCATACGGT-1	Myeloid	4.88862
003-011_T0_COL_LP_5p_N1__CTGAAACCATCCGGGT-1	Myeloid	2.39093
003-011_T0_COL_LP_5p_N1__TAGTTGGGTTATGCGT-1	Myeloid	7.36159
003-011_T0_COL_LP_5p_N1__TAAACCGGTTCTCATT-1	Myeloid	6.87283
003-011_T0_COL_LP_5p_N1__CCGGTAGGTTGTCGCG-1	Myeloid	7.81627
003-011_T0_COL_LP_5p_N1__TGCGGGTTCGCTGATA-1	Myeloid	1.30483
003-011_T0_COL_LP_5p_N1__CATGGCGGTTATGTGC-1	Myeloid	5.51028
003-011_T0_COL_LP_5p_N1__CCCTCCTTCATTGCGA-1	Myeloid	5.21385
003-011_T0_COL_LP_5p_N1__GGAAAGCAGCCGTCGT-1	Myeloid	5.32183
003-011_T0_COL_LP_5p_N1__CTCACACTCCGCTGTT-1	Myeloid	4.1362
003-011_T0_COL_LP_5p_N1__ACGGGCTGTGCGAAAC-1	Myeloid	2.61729
003-011_T0_COL_LP_5p_N1__TCTTTCCAGAACAATC-1	Myeloid	5.36286
003-011_T0_COL_LP_5p_N1__TCGGTAATCAAAGTAG-1	Myeloid	4.6909
003-011_T0_COL_LP_5p_N1__CGAGCCATCACCGTAA-1	Myeloid	4.81413
003-011_T0_COL_LP_5p_N1__ACCCACTGTAGAGCTG-1	Myeloid	8.48043
003-011_T0_COL_LP_5p_N1__TGCCCTACATCGATGT-1	Myeloid	10.2272
003-011_T0_COL_LP_5p_N1__AGTGTCATCTCCGGTT-1	Myeloid	7.57802
003-011_T0_COL_LP_5p_N1__GCGGGTTTCATCACCC-1	Myeloid	3.93336
003-011_T0_COL_LP_5p_N1__CTCGGAGAGCTGCAAG-1	Myeloid	7.48871
003-011_T0_COL_LP_5p_N1__ACATACGGTTGGACCC-1	Myeloid	2.30905
003-011_T0_COL_LP_5p_N1__CGTGTAATCTTACCTA-1	Myeloid	5.71719
003-011_T0_COL_LP_5p_N1__ACTTTCAAGCGTGTCC-1	Myeloid	5.15968
003-011_T0_COL_LP_5p_N1__CGGACGTAGACACGAC-1	Myeloid	7.33239
003-011_T0_COL_LP_5p_N1__GATCGCGGTATGAAAC-1	Myeloid	5.25898
003-011_T0_COL_LP_5p_N1__TCATTTGGTGTGGTTT-1	Myeloid	4.04657
003-011_T0_COL_LP_5p_N1__GAAGCAGCACGCTTTC-1	Myeloid	4.25164
003-011_T0_COL_LP_5p_N1__GAACCTATCCGCGCAA-1	Myeloid	5.15841
003-011_T0_COL_LP_5p_N1__CCTACACAGATCCCAT-1	Myeloid	4.24639
003-011_T0_COL_LP_5p_N1__ACGCAGCTCGATAGAA-1	Myeloid	6.37756
003-011_T0_COL_LP_5p_N1__CATGACAAGGCCATAG-1	Myeloid	3.10315
003-011_T0_COL_LP_5p_N1__AGTAGTCAGCGGATCA-1	Myeloid	7.70799
003-011_T0_COL_LP_5p_N1__CACAAACAGACACTAA-1	Myeloid	4.83584
003-011_T0_COL_LP_5p_N1__GGAACTTAGACAAGCC-1	Myeloid	6.71893
003-011_T0_COL_LP_5p_N1__TCTTTCCAGTGGTAGC-1	Myeloid	3.41835
003-011_T0_COL_LP_5p_N1__TCAATCTCAGTGACAG-1	Myeloid	4.73592
003-011_T0_COL_LP_5p_N1__CCTTCCCCAGTGGGAT-1	Myeloid	3.26344
003-011_T0_COL_LP_5p_N1__CGTAGCGGTCCCTACT-1	Myeloid	4.98035
003-011_T0_COL_LP_5p_N1__CGCTGGATCTGTACGA-1	Myeloid	14.7713
003-011_T0_COL_LP_5p_N1__AGAGTGGGTGTTTGGT-1	Myeloid	10.9902
003-011_T0_COL_LP_5p_N1__GTAACGTTCCAGAAGG-1	Myeloid	9.46942
003-011_T0_COL_LP_5p_N1__GGCCGATGTTCCGGCA-1	Myeloid	4.58748
003-011_T0_COL_LP_5p_N1__CGATTGACACAGACTT-1	Myeloid	4.44861
003-011_T0_COL_LP_5p_N1__TGCTGCTCAGGAATGC-1	Myeloid	4.87358
003-011_T0_COL_LP_5p_N1__AGTTGGTTCTGTTTGT-1	Myeloid	4.64156
003-011_T0_COL_LP_5p_N1__ATCTGCCGTCTGCGGT-1	Myeloid	5.55827
003-011_T0_COL_LP_5p_N1__CTTTGCGAGAATTCCC-1	Myeloid	6.40284
003-011_T0_COL_LP_5p_N1__CTCTACGCAGCTCGAC-1	Myeloid	7.38634
003-011_T0_COL_LP_5p_N1__GTAACGTAGACGCACA-1	Myeloid	6.83536
003-011_T0_COL_LP_5p_N1__ATTGGACTCTAACTCT-1	Myeloid	3.60187
003-011_T0_COL_LP_5p_N1__GTATTCTTCCTCAATT-1	Myeloid	3.90296
003-011_T0_COL_LP_5p_N1__GCTTCCAGTTCATGGT-1	Myeloid	5.91585
003-011_T0_COL_LP_5p_N1__TCGTAGAAGAGATGAG-1	Myeloid	3.89126
003-011_T0_COL_LP_5p_N1__TAAACCGCACCGAATT-1	Myeloid	4.91091
003-011_T0_COL_LP_5p_N1__GCGCAACTCTATGTGG-1	Myeloid	2.52132
003-011_T0_COL_LP_5p_N1__TAAACCGTCTTCGGTC-1	Myeloid	2.88574
003-011_T0_COL_LP_5p_N1__CTTCTCTCAGGACCCT-1	Myeloid	5.2903
003-011_T0_COL_LP_5p_N1__AGCTCTCGTTCACCTC-1	Myeloid	2.75428
003-011_T0_COL_LP_5p_N1__GTTCATTTCGAATGGG-1	Myeloid	5.0904
003-011_T0_COL_LP_5p_N1__ACGGCCACACGGTAAG-1	Myeloid	5.59112
003-011_T0_COL_LP_5p_N1__TACGGGCTCCGCGGTA-1	Myeloid	-0.182813
003-011_T0_COL_LP_5p_N1__AGAGTGGCAAAGTGCG-1	Myeloid	5.16086
003-011_T0_COL_LP_5p_N1__GGGACCTAGGACGAAA-1	Myeloid	6.32225
003-011_T0_COL_LP_5p_N1__CGTTGGGGTCTCTCTG-1	Myeloid	5.06134
003-011_T0_COL_LP_5p_N1__ATTCTACGTAACGTTC-1	Myeloid	3.59246
003-011_T0_COL_LP_5p_N1__GCGAGAAGTACCAGTT-1	Myeloid	6.38037
003-011_T0_COL_LP_5p_N1__AGCTCCTCAGTTTACG-1	Myeloid	1.66506
003-011_T0_COL_LP_5p_N1__GTAACTGCAGTCCTTC-1	Myeloid	1.93271
003-011_T0_COL_LP_5p_N1__AGCTTGACACTTCGAA-1	Myeloid	7.00198
003-011_T0_COL_LP_5p_N1__CTAATGGGTAAGTGGC-1	Myeloid	5.83708
003-011_T0_COL_LP_5p_N1__CGACTTCTCAGTTCGA-1	Myeloid	9.19947
003-011_T0_COL_LP_5p_N1__GCTGCTTAGAGACGAA-1	Myeloid	4.55526
003-011_T0_COL_LP_5p_N1__GGAACTTTCACTTATC-1	Myeloid	6.03338
003-011_T0_COL_LP_5p_N1__CCTACACAGCACAGGT-1	Myeloid	5.7064
003-011_T0_COL_LP_5p_N1__AACACGTGTATAGTAG-1	Myeloid	5.75612
003-011_T0_COL_LP_5p_N1__AACGTTGTCAGTCAGT-1	Myeloid	1.86997
003-011_T0_COL_LP_5p_N1__TATTACCCACGTCTCT-1	Myeloid	2.02386
003-011_T0_COL_LP_5p_N1__CGGACACAGGCTACGA-1	Myeloid	3.52453
003-011_T0_COL_LP_5p_N1__TTCTTAGCATATGCTG-1	Myeloid	11.1418
003-011_T0_COL_LP_5p_N1__ATTACTCCACAAGCCC-1	Myeloid	4.55025
003-011_T0_COL_LP_5p_N1__AGCTTGAAGCTAGTTC-1	Myeloid	6.8584
003-011_T0_COL_LP_5p_N1__TACCTTACACTTAACG-1	Myeloid	3.6917
003-011_T0_COL_LP_5p_N1__CAACCTCGTAAAGGAG-1	Myeloid	4.41399
003-011_T0_COL_LP_5p_N1__CTCTAATAGCTGTCTA-1	Myeloid	8.27762
003-011_T0_COL_LP_5p_N1__AAGTCTGGTTAAGTAG-1	Myeloid	3.26791
003-011_T0_COL_LP_5p_N1__GTGCTTCTCCATGCTC-1	Myeloid	2.09302
003-011_T0_COL_LP_5p_N1__TACTTGTGTTTGTGTG-1	Myeloid	6.7455
003-011_T0_COL_LP_5p_N1__AGTGAGGTCTTCGGTC-1	Myeloid	0.323321
003-011_T0_COL_LP_5p_N1__CTGAAACTCTAGCACA-1	Myeloid	2.62092
003-011_T0_COL_LP_5p_N1__CCGGGATAGACTGGGT-1	Myeloid	4.97695
003-011_T0_COL_LP_5p_N1__GACTACACACGTCTCT-1	Myeloid	2.9836
003-011_T0_COL_LP_5p_N1__GTGCGGTAGAGGTAGA-1	Myeloid	6.78345
003-011_T0_COL_LP_5p_N1__ACGGAGAAGTATGACA-1	Myeloid	10.163
003-011_T0_COL_LP_5p_N1__TGGTTAGCACCAGGCT-1	Myeloid	1.482
003-011_T0_COL_LP_5p_N1__CTGCTGTCACGAGAGT-1	Myeloid	5.50533
003-011_T0_COL_LP_5p_N1__TTGAACGAGTAGCCGA-1	Myeloid	6.60745
003-011_T0_COL_LP_5p_N1__TTAGGCAGTGAAAGAG-1	Myeloid	5.16457
003-011_T0_COL_LP_5p_N1__CTACCCAAGCCAGTAG-1	Myeloid	2.90673
003-011_T0_COL_LP_5p_N1__CGGTTAAGTAAGTGTA-1	Myeloid	2.87526
003-011_T0_COL_LP_5p_N1__AAGGTTCAGATAGTCA-1	Myeloid	6.13678
003-011_T0_COL_LP_5p_N1__CAGAGAGAGCAGATCG-1	Myeloid	4.26355
003-011_T0_COL_LP_5p_N1__GACGCGTAGGATGTAT-1	Myeloid	4.24139
003-011_T0_COL_LP_5p_N1__CAGTCCTCACGAAACG-1	Myeloid	6.03823
003-011_T0_COL_LP_5p_N1__CCGGTAGAGCTCCTTC-1	Myeloid	7.53301
003-011_T0_COL_LP_5p_N1__CCGTACTAGCCCGAAA-1	Myeloid	5.58379
003-011_T0_COL_LP_5p_N1__CGTTAGACATATACCG-1	Myeloid	4.93775
003-011_T0_COL_LP_5p_N1__TGTGTTTGTTAGTGGG-1	Myeloid	8.39389
003-011_T0_COL_LP_5p_N1__CCCTCCTTCGTTGCCT-1	Myeloid	2.36459
003-011_T0_COL_LP_5p_N1__GACGCGTCAGGACCCT-1	Myeloid	8.23745
003-011_T0_COL_LP_5p_N1__TATCTCACAAAGGTGC-1	Myeloid	3.67133
003-011_T0_COL_LP_5p_N1__TTCGGTCCAATGTAAG-1	Myeloid	-0.54174
003-011_T0_COL_LP_5p_N1__TGAGAGGTCGTGGTCG-1	Myeloid	5.4547
003-011_T0_COL_LP_5p_N1__ATAGACCTCACCTCGT-1	Myeloid	5.11116
003-011_T0_COL_LP_5p_N1__AACTCTTAGTCTCAAC-1	Myeloid	5.99354
003-011_T0_COL_LP_5p_N1__TGAGGGACACGAGAGT-1	Myeloid	1.30846
003-011_T0_COL_LP_5p_N1__TTGAACGGTGCGCTTG-1	Myeloid	4.61973
003-011_T0_COL_LP_5p_N1__CAGAGAGGTCGAATCT-1	Myeloid	4.28773
003-011_T0_COL_LP_5p_N1__CACTCCATCGCTTGTC-1	Myeloid	3.82379
003-011_T0_COL_LP_5p_N1__TCATTTGGTTGAACTC-1	Myeloid	3.27992
003-011_T0_COL_LP_5p_N1__TAAGCGTTCAAACAAG-1	Myeloid	6.26919
003-011_T0_COL_LP_5p_N1__CTGTTTATCCTTTCGG-1	Myeloid	2.98017
003-011_T0_COL_LP_5p_N1__CTAAGACAGTAAGTAC-1	Myeloid	3.18715
003-011_T0_COL_LP_5p_N1__AGCTCCTGTGTCAATC-1	Myeloid	3.27116
003-011_T0_COL_LP_5p_N1__AGGCCACTCGCATGGC-1	Myeloid	4.06892
003-011_T0_COL_LP_5p_N1__CGTTAGAGTTGTGGAG-1	Myeloid	5.81229
003-011_T0_COL_LP_5p_N1__CGTTAGATCGCAAGCC-1	Myeloid	4.82811
003-011_T0_COL_LP_5p_N1__GTTCTCGAGCACCGCT-1	Myeloid	3.45388
003-011_T0_COL_LP_5p_N1__GTGCTTCAGAAGCCCA-1	Myeloid	10.6866
003-011_T0_COL_LP_5p_N1__GCATACATCTCAACTT-1	Myeloid	3.79529
003-011_T0_COL_LP_5p_N1__ATAACGCGTTCAGTAC-1	Myeloid	5.69319
003-011_T0_COL_LP_5p_N1__GGACAAGGTTGAGTTC-1	Myeloid	4.32717
003-011_T0_COL_LP_5p_N1__AAATGCCAGAATTGTG-1	Myeloid	3.6587
003-011_T0_COL_LP_5p_N1__CGATGTAGTAGGGACT-1	Myeloid	3.81495
003-011_T0_COL_LP_5p_N1__AGAATAGGTGTTTGTG-1	Myeloid	4.67467
003-011_T0_COL_LP_5p_N1__CAGCTGGAGGTGCAAC-1	Myeloid	7.21361
003-011_T0_COL_LP_5p_N1__ACTGAGTCACGTCAGC-1	Myeloid	9.04201
003-011_T0_COL_LP_5p_N1__GGATTACGTCCAACTA-1	Myeloid	4.69421
003-011_T0_COL_LP_5p_N1__GCATGATTCAATCTCT-1	Myeloid	1.1495
003-011_T0_COL_LP_5p_N1__CTCCTAGCAAGTACCT-1	Myeloid	7.5135
003-011_T0_COL_LP_5p_N1__CTGAAGTTCCTCGCAT-1	Myeloid	8.11493
003-011_T0_COL_LP_5p_N1__CAAGTTGCATTTGCCC-1	Myeloid	5.98904
003-011_T0_COL_LP_5p_N1__GTGCGGTGTTCGGCAC-1	Myeloid	4.0449
003-011_T0_COL_LP_5p_N1__GACCAATCAGCTTAAC-1	Myeloid	4.82271
003-011_T0_COL_LP_5p_N1__TTATGCTAGAGTCTGG-1	Myeloid	6.34251
003-011_T0_COL_LP_5p_N1__GCGCAGTCAGACGCCT-1	Myeloid	4.74675
003-011_T0_COL_LP_5p_N1__TACGGGCCATCCGCGA-1	Myeloid	3.99159
003-011_T0_COL_LP_5p_N1__TTAGGCATCCTGTAGA-1	Myeloid	3.76226
003-011_T0_COL_LP_5p_N1__CACACAACACAAGCCC-1	Myeloid	7.25331
003-011_T0_COL_LP_5p_N1__TTTGTCATCCCATTAT-1	Myeloid	2.57409
003-011_T0_COL_LP_5p_N1__CCATTCGCATCCGCGA-1	Myeloid	4.26253
003-011_T0_COL_LP_5p_N1__AGCAGCCCAGCCTATA-1	Myeloid	4.12029
003-011_T0_COL_LP_5p_N1__GCGCGATTCTTAGCCC-1	Myeloid	5.91521
003-011_T0_COL_LP_5p_N1__CCTAAAGGTCAGAAGC-1	Myeloid	6.29913
003-011_T0_COL_LP_5p_N1__CGCGTTTTCTCCAGGG-1	Myeloid	4.2816
003-011_T0_COL_LP_5p_N1__TTCCCAGGTACCGTTA-1	Myeloid	11.3579
003-011_T0_COL_LP_5p_N1__TATCTCATCAGTACGT-1	Myeloid	1.4637
003-011_T0_COL_LP_5p_N1__GGGTTGCAGCGATAGC-1	Myeloid	3.55919
003-011_T0_COL_LP_5p_N1__CCAGCGAAGCGATATA-1	Myeloid	0.532389
003-011_T0_COL_LP_5p_N1__TGGGAAGAGTCAAGGC-1	Myeloid	6.97591
003-011_T0_COL_LP_5p_N1__GTCGTAATCTACTCAT-1	Myeloid	3.66818
003-011_T0_COL_LP_5p_N1__ACCAGTACATTGGTAC-1	Myeloid	2.84078
003-011_T0_COL_LP_5p_N1__ACATCAGTCCGGCACA-1	Myeloid	5.47974
003-011_T0_COL_LP_5p_N1__TAGAGCTGTTCCCGAG-1	Myeloid	4.83242
003-011_T0_COL_LP_5p_N1__GGAATAAAGGGCACTA-1	Myeloid	1.72222
003-011_T0_COL_LP_5p_N1__AGAATAGGTAAAGTCA-1	Myeloid	2.28785
003-011_T0_COL_LP_5p_N1__GACAGAGTCCTTGCCA-1	Myeloid	4.5977
003-011_T0_COL_LP_5p_N1__ATCATGGGTAAGGGCT-1	Myeloid	4.31167
003-011_T0_COL_LP_5p_N1__GAACATCTCTATCCTA-1	Myeloid	6.58137
003-011_T0_COL_LP_5p_N1__GGTGTTAAGCAACGGT-1	Myeloid	4.22558
003-011_T0_COL_LP_5p_N1__AACTCCCCATTCACTT-1	Myeloid	3.06246
003-011_T0_COL_LP_5p_N1__CACACAAGTGTCTGAT-1	Myeloid	1.73321
003-011_T0_COL_LP_5p_N1__CACACCTTCTATCGCC-1	Myeloid	13.9364
003-011_T0_COL_LP_5p_N1__GACGTGCGTACAGTGG-1	Myeloid	4.20715
003-011_T0_COL_LP_5p_N1__CGAGCACAGCTGGAAC-1	Myeloid	4.39754
003-011_T0_COL_LP_5p_N1__AACTGGTAGTGTGAAT-1	Myeloid	2.98831
003-011_T0_COL_LP_5p_N1__TACTTGTAGTACGCGA-1	Myeloid	5.18468
003-011_T0_COL_LP_5p_N1__CACCTTGCACCCATGG-1	Myeloid	6.30847
003-011_T0_COL_LP_5p_N1__CAAGATCCACAGACAG-1	Myeloid	1.04055
003-011_T0_COL_LP_5p_N1__TACAGTGGTGGTGTAG-1	Myeloid	3.38356
003-011_T0_COL_LP_5p_N1__TAGTTGGAGTGTACTC-1	Myeloid	5.99509
003-011_T0_COL_LP_5p_N1__TGACGGCCACGAAACG-1	Myeloid	3.52119
003-011_T0_COL_LP_5p_N1__TAGTGGTAGACAGACC-1	Myeloid	1.96264
003-011_T0_COL_LP_5p_N1__CTCGGAGGTAACGCGA-1	Myeloid	1.85031
003-011_T0_COL_LP_5p_N1__CGCTATCAGTTAGGTA-1	Myeloid	8.57074
003-011_T0_COL_LP_5p_N1__CGGACGTGTCCGACGT-1	Myeloid	5.15575
003-011_T0_COL_LP_5p_N1__GTTCTCGCATTCACTT-1	Myeloid	3.34863
003-011_T0_COL_LP_5p_N1__CGTCACTTCCACGACG-1	Myeloid	8.3565
003-011_T0_COL_LP_5p_N1__GCAGCCATCCTGTAGA-1	Myeloid	2.89527
003-011_T0_COL_LP_5p_N1__GGGATGAGTACCGGCT-1	Myeloid	5.66728
003-011_T0_COL_LP_5p_N1__TCGCGTTCACTGTGTA-1	Myeloid	5.45786
003-011_T0_COL_LP_5p_N1__AGTGTCAAGTGACATA-1	Myeloid	4.37787
003-011_T0_COL_LP_5p_N1__ACTGTCCGTCACCCAG-1	Myeloid	4.4095
003-011_T0_COL_LP_5p_N1__TGAGCCGAGTCATCCA-1	Myeloid	0.244445
003-011_T0_COL_LP_5p_N1__GTGCATAAGGCATGTG-1	Myeloid	4.34587
003-011_T0_COL_LP_5p_N1__ACGCCAGAGTAGTGCG-1	Myeloid	5.51477
003-011_T0_COL_LP_5p_N1__CTAGAGTCACTAAGTC-1	Myeloid	5.78245
003-011_T0_COL_LP_5p_N1__AGATCTGTCAATCACG-1	Myeloid	5.17742
003-011_T0_COL_LP_5p_N1__CTCGTCACATCGGACC-1	Myeloid	5.53827
003-011_T0_COL_LP_5p_N1__TCCCGATTCTGGCGAC-1	Myeloid	3.498
003-011_T0_COL_LP_5p_N1__TTGCGTCCATGTCCTC-1	Myeloid	4.53574
003-011_T0_COL_LP_5p_N1__TGCGCAGGTAGGGTAC-1	Myeloid	6.24519
003-011_T0_COL_LP_5p_N1__ACAGCTACACAGGAGT-1	Myeloid	3.22233
003-011_T0_COL_LP_5p_N1__CGGTTAATCCGCAAGC-1	Myeloid	4.35141
003-011_T0_COL_LP_5p_N1__AATCCAGTCTGAGTGT-1	Myeloid	5.42786
003-011_T0_COL_LP_5p_N1__GGGAATGGTCCGACGT-1	Myeloid	2.8962
003-011_T0_COL_LP_5p_N1__ATCATCTCAAGCCTAT-1	Myeloid	2.17474
003-011_T0_COL_LP_5p_N1__GATGAGGCACATAACC-1	Myeloid	3.28724
003-011_T0_COL_LP_5p_N1__GTCGTAAGTGTCGCTG-1	Myeloid	5.20755
003-011_T0_COL_LP_5p_N1__GGAATAACAGGATCGA-1	Myeloid	8.4763
003-011_T0_COL_LP_5p_N1__AACTCTTGTAAACACA-1	Myeloid	2.05873
003-011_T0_COL_LP_5p_N1__TTGCCGTAGCTCCTCT-1	Myeloid	8.35372
003-011_T0_COL_LP_5p_N1__AGGGAGTCACTTCGAA-1	Myeloid	3.45698
003-011_T0_COL_LP_5p_N1__CGTCAGGTCATTATCC-1	Myeloid	2.35756
003-011_T0_COL_LP_5p_N1__AGTAGTCAGATACACA-1	Myeloid	4.33411
003-011_T0_COL_LP_5p_N1__TGCACCTAGTTGAGAT-1	Myeloid	4.38907
003-011_T0_COL_LP_5p_N1__CCTTACGTCACTTCAT-1	Myeloid	5.34971
003-011_T0_COL_LP_5p_N1__TCATTACCATGGTTGT-1	Myeloid	4.02535
003-011_T0_COL_LP_5p_N1__CTTGGCTTCGAACGGA-1	Myeloid	4.32603
003-011_T0_COL_LP_5p_N1__CAGCAGCCAGGTCCAC-1	Myeloid	2.44616
003-011_T0_COL_LP_5p_N1__AGAGTGGTCGGTCTAA-1	Myeloid	3.93707
003-011_T0_COL_LP_5p_N1__TCTCTAACAGATGAGC-1	Myeloid	1.6121
003-011_T0_COL_LP_5p_N1__AGCATACAGTGACTCT-1	Myeloid	2.25301
003-011_T0_COL_LP_5p_N1__ACGCCGATCTATCCTA-1	Myeloid	4.53024
003-011_T0_COL_LP_5p_N1__ACGCCGACATCCTAGA-1	Myeloid	1.93615
003-011_T0_COL_LP_5p_N1__CTGATAGAGAAGGACA-1	Myeloid	2.66663
003-011_T0_COL_LP_5p_N1__AGGTCCGAGTCTCCTC-1	Myeloid	6.14854
003-011_T0_COL_LP_5p_N1__TTGACTTCAACCGCCA-1	Myeloid	0.993799
003-011_T0_COL_LP_5p_N1__ACGATGTAGCACGCCT-1	Myeloid	3.93349
003-011_T0_COL_LP_5p_N1__CGTCACTTCAACTCTT-1	Myeloid	8.89212
003-011_T0_COL_LP_5p_N1__TTTGTCAAGATGTTAG-1	Myeloid	3.5593
003-011_T0_COL_LP_5p_N1__TATTACCGTCCGAAGA-1	Myeloid	4.94073
003-011_T0_COL_LP_5p_N1__GATCGTACACGAAGCA-1	Myeloid	4.06188
003-011_T0_COL_LP_5p_N1__AAGGTTCTCGGAGCAA-1	Myeloid	3.49765
003-011_T0_COL_LP_5p_N1__CGGTTAATCTCCAACC-1	Myeloid	2.58809
003-011_T0_COL_LP_5p_N1__ACGCCGATCGGCTACG-1	Myeloid	11.0173
003-011_T0_COL_LP_5p_N1__TGGGCGTAGTCCCACG-1	Myeloid	3.30594
003-011_T0_COL_LP_5p_N1__CTCATTACATTGGGCC-1	Myeloid	6.41247
003-011_T0_COL_LP_5p_N1__ACTTACTGTAGCGTAG-1	Myeloid	4.02911
003-011_T0_COL_LP_5p_N1__ACCCACTCAAGAAAGG-1	Myeloid	1.98742
003-011_T0_COL_LP_5p_N1__GTCACGGTCTCACATT-1	Myeloid	3.10968
003-011_T0_COL_LP_5p_N1__GGTGCGTGTGAGGCTA-1	Myeloid	2.54716
003-011_T0_COL_LP_5p_N1__TCTTTCCCAAGCCATT-1	Myeloid	4.02622
003-011_T0_COL_LP_5p_N1__TAGTGGTAGCTTTGGT-1	Myeloid	7.18422
003-011_T0_COL_LP_5p_N1__CGTTCTGGTGAGGGAG-1	Myeloid	4.63841
003-011_T0_COL_LP_5p_N1__CGTTGGGCACTGCCAG-1	Myeloid	4.20667
003-011_T0_COL_LP_5p_N1__AGCTCTCGTCTAGCCG-1	Myeloid	2.17646
003-011_T0_COL_LP_5p_N1__AGTGAGGGTGACTACT-1	Myeloid	5.7659
003-011_T0_COL_LP_5p_N1__CCCTCCTGTTAAGACA-1	Myeloid	2.90507
003-011_T0_COL_LP_5p_N1__CAAGGCCTCTGCGGCA-1	Myeloid	0.757652
003-011_T0_COL_LP_5p_N1__CAGCATACAGCCTTGG-1	Myeloid	4.61763
003-011_T0_COL_LP_5p_N1__CACCTTGCAGGTTTCA-1	Myeloid	1.17843
003-011_T0_COL_LP_5p_N1__CACATAGGTTGCTCCT-1	Myeloid	3.61905
003-011_T0_COL_LP_5p_N1__ACTGTCCCAACTGCGC-1	Myeloid	3.71442
003-011_T0_COL_LP_5p_N1__GCCAAATAGGGATCTG-1	Myeloid	3.28009
003-011_T0_COL_LP_5p_N1__CGGAGCTGTCGCGGTT-1	Myeloid	2.26185
003-011_T0_COL_LP_5p_N1__ACGGCCATCACAGTAC-1	Myeloid	1.1028
003-011_T0_COL_LP_5p_N1__TCGCGAGCAAAGGTGC-1	Myeloid	4.41524
003-011_T0_COL_LP_5p_N1__TCTTCGGTCGCTAGCG-1	Myeloid	1.39938
003-011_T0_COL_LP_5p_N1__CGATCGGTCATATCGG-1	Myeloid	8.30149
003-011_T0_COL_LP_5p_N1__CAGCCGACAGTCTTCC-1	Myeloid	1.94647
003-011_T0_COL_LP_5p_N1__GCTTCCAGTCGCATCG-1	Myeloid	7.74563
003-011_T0_COL_LP_5p_N1__CTAGAGTGTTGGGACA-1	Myeloid	2.29738
003-011_T0_COL_LP_5p_N1__GATGAGGAGTCCGTAT-1	Myeloid	2.54919
003-011_T0_COL_LP_5p_N1__CTCTGGTTCCTTGACC-1	Myeloid	1.15349
003-011_T0_COL_LP_5p_N1__TTATGCTCAGCGAACA-1	Myeloid	4.97014
003-011_T0_COL_LP_5p_N1__AAACGGGGTTTGTTTC-1	Myeloid	0.845258
003-011_T0_COL_LP_5p_N1__ACATACGTCTAACTGG-1	Myeloid	2.44495
003-011_T0_COL_LP_5p_N1__CCGGGATAGAGCCTAG-1	Myeloid	0.509458
003-011_T0_COL_LP_5p_N1__TTCGGTCAGTACGCCC-1	Myeloid	1.85892
003-011_T0_COL_LP_5p_N1__AGATCTGCAGCTCGAC-1	Myeloid	3.0542
003-011_T0_COL_LP_5p_N1__TCAATCTTCCTGTAGA-1	Myeloid	3.46553
003-011_T0_COL_LP_5p_N1__CGGACTGGTCGGCTCA-1	Myeloid	1.30291
003-011_T0_COL_LP_5p_N1__TGGTTCCGTTCCGGCA-1	Myeloid	4.66014
003-011_T0_COL_LP_5p_N1__GACGGCTAGTTGTAGA-1	Myeloid	4.27388
003-011_T0_COL_LP_5p_N1__GTAGGCCGTCGTGGCT-1	Myeloid	4.79963
003-011_T0_COL_LP_5p_N1__TTTCCTCTCACTTACT-1	Myeloid	6.9328
003-011_T0_COL_LP_5p_N1__TTATGCTAGTTGAGTA-1	Myeloid	4.14407
003-011_T0_COL_LP_5p_N1__GGGCATCCAACTGGCC-1	Myeloid	10.6767
003-011_T0_COL_LP_5p_N1__CGCGGTACAGGGTTAG-1	Myeloid	0.596604
003-012_T0_COL_LP_5p_N1__CCAGCGAAGGCGCTCT-1	Myeloid	21.2967
003-012_T0_COL_LP_5p_N1__CGAATGTAGAAGGTTT-1	Myeloid	8.1142
003-012_T0_COL_LP_5p_N1__GATGAGGCATGTCCTC-1	Myeloid	4.92424
003-012_T0_COL_LP_5p_N1__TAGTTGGCAATGTAAG-1	Myeloid	14.3406
003-012_T0_COL_LP_5p_N1__GTATCTTCATATACCG-1	Myeloid	11.3323
003-012_T0_COL_LP_5p_N1__GTGTTAGAGCCGATTT-1	Myeloid	17.8873
003-012_T0_COL_LP_5p_N1__TTCTCAAAGGGAAACA-1	Myeloid	26.967
003-012_T0_COL_LP_5p_N1__ATGTGTGCACCGAAAG-1	Myeloid	22.5621
003-012_T0_COL_LP_5p_N1__TGGTTAGTCCCTGACT-1	Myeloid	18.4778
003-012_T0_COL_LP_5p_N1__TGCACCTAGCTAAACA-1	Myeloid	12.8942
003-012_T0_COL_LP_5p_N1__TTAGGCATCGCATGGC-1	Myeloid	13.7131
003-012_T0_COL_LP_5p_N1__GTCTCGTTCTGCGTAA-1	Myeloid	9.18747
003-012_T0_COL_LP_5p_N1__TAGCCGGTCACATACG-1	Myeloid	18.1338
003-012_T0_COL_LP_5p_N1__ATAACGCCAGTTCCCT-1	Myeloid	19.4656
003-012_T0_COL_LP_5p_N1__TCCACACAGAGACTAT-1	Myeloid	13.8214
003-012_T0_COL_LP_5p_N1__CTTACCGAGGTGCACA-1	Myeloid	4.79511
003-012_T0_COL_LP_5p_N1__ACTGCTCTCCAGGGCT-1	Myeloid	14.8686
003-012_T0_COL_LP_5p_N1__CGGAGCTAGGATGTAT-1	Myeloid	12.2516
003-012_T0_COL_LP_5p_N1__CGATGTAAGCCAGTAG-1	Myeloid	17.4939
003-012_T0_COL_LP_5p_N1__TTTACTGTCTTACCGC-1	Myeloid	7.4836
003-012_T0_COL_LP_5p_N1__CTCGTCATCATGCAAC-1	Myeloid	10.7538
003-012_T0_COL_LP_5p_N1__GCTTCCAGTAAAGTCA-1	Myeloid	4.40876
003-012_T0_COL_LP_5p_N1__ATTGGTGAGATACACA-1	Myeloid	17.6817
003-012_T0_COL_LP_5p_N1__TGGCTGGAGCAGATCG-1	Myeloid	9.25434
003-012_T0_COL_LP_5p_N1__CGAATGTCAAGCTGAG-1	Myeloid	7.13179
003-012_T0_COL_LP_5p_N1__GCACATACACGTCAGC-1	Myeloid	10.1054
003-012_T0_COL_LP_5p_N1__GTCACAAGTCTCCATC-1	Myeloid	10.05
003-012_T0_COL_LP_5p_N1__TGTATTCTCCTTGGTC-1	Myeloid	4.44366
003-012_T0_COL_LP_5p_N1__CTCGTCATCGGTGTTA-1	Myeloid	8.21969
003-012_T0_COL_LP_5p_N1__ACATACGCATAAGACA-1	Myeloid	13.4499
003-012_T0_COL_LP_5p_N1__CTAATGGCAAGAGTCG-1	Myeloid	10.3705
003-012_T0_COL_LP_5p_N1__TGAGAGGTCATCACCC-1	Myeloid	10.6938
003-012_T0_COL_LP_5p_N1__TACTTACGTCATACTG-1	Myeloid	16.7483
003-012_T0_COL_LP_5p_N1__CGATTGATCATGTGGT-1	Myeloid	7.23674
003-012_T0_COL_LP_5p_N1__CATCAAGCAATGTAAG-1	Myeloid	19.059
003-012_T0_COL_LP_5p_N1__ATCTACTCACAACGTT-1	Myeloid	10.5424
003-012_T0_COL_LP_5p_N1__TGATTTCTCGCCTGAG-1	Myeloid	15.4076
003-012_T0_COL_LP_5p_N1__CACAGGCTCGAATGCT-1	Myeloid	12.6338
003-012_T0_COL_LP_5p_N1__CGTCACTCACCAGATT-1	Myeloid	14.0415
003-012_T0_COL_LP_5p_N1__TCTTCGGTCGGCGCAT-1	Myeloid	7.82908
003-012_T0_COL_LP_5p_N1__GTTCGGGTCCAACCAA-1	Myeloid	12.1952
003-012_T0_COL_LP_5p_N1__TACACGAAGGCACATG-1	Myeloid	6.57476
003-012_T0_COL_LP_5p_N1__GACAGAGCAAGAGGCT-1	Myeloid	9.17921
003-012_T0_COL_LP_5p_N1__CGAACATTCTGGCGAC-1	Myeloid	5.46505
003-012_T0_COL_LP_5p_N1__CTCTAATTCAGTCAGT-1	Myeloid	15.555
003-012_T0_COL_LP_5p_N1__GGATGTTCATATACCG-1	Myeloid	8.26573
003-012_T0_COL_LP_5p_N1__GCATGTAAGAAGATTC-1	Myeloid	12.297
003-012_T0_COL_LP_5p_N1__CCACTACCAGATCCAT-1	Myeloid	5.14779
003-012_T0_COL_LP_5p_N1__TCGGTAAAGAAGGTGA-1	Myeloid	6.34312
003-012_T0_COL_LP_5p_N1__ATGAGGGGTCAAAGAT-1	Myeloid	10.7023
003-012_T0_COL_LP_5p_N1__GTGCTTCTCGCTGATA-1	Myeloid	8.34603
003-012_T0_COL_LP_5p_N1__CGACCTTGTCATCCCT-1	Myeloid	9.72214
003-012_T0_COL_LP_5p_N1__ATGGGAGTCCAAATGC-1	Myeloid	20.2085
003-012_T0_COL_LP_5p_N1__ATCATCTTCCTACAGA-1	Myeloid	13.446
003-012_T0_COL_LP_5p_N1__TCCCGATTCTCAAACG-1	Myeloid	7.32156
003-012_T0_COL_LP_5p_N1__CATCAGAGTTTGCATG-1	Myeloid	13.1553
003-012_T0_COL_LP_5p_N1__CTAATGGTCACCTCGT-1	Myeloid	10.7137
003-012_T0_COL_LP_5p_N1__TTTGTCAAGGACACCA-1	Myeloid	6.53173
003-012_T0_COL_LP_5p_N1__ACGGGTCAGATGCGAC-1	Myeloid	16.673
003-012_T0_COL_LP_5p_N1__GGCAATTGTCATATGC-1	Myeloid	15.2273
003-012_T0_COL_LP_5p_N1__CCTACCAAGAATTGTG-1	Myeloid	12.5827
003-012_T0_COL_LP_5p_N1__GTATTCTTCAGTTAGC-1	Myeloid	8.30861
003-012_T0_COL_LP_5p_N1__ATTATCCGTAAGTGGC-1	Myeloid	9.11245
003-012_T0_COL_LP_5p_N1__TGAGAGGAGATCGATA-1	Myeloid	18.9413
003-012_T0_COL_LP_5p_N1__AGCTCCTGTCATACTG-1	Myeloid	8.68807
003-012_T0_COL_LP_5p_N1__AGGGAGTCACTAAGTC-1	Myeloid	9.98805
003-012_T0_COL_LP_5p_N1__AACTCTTAGGGCATGT-1	Myeloid	18.2978
003-012_T0_COL_LP_5p_N1__CTTTGCGGTTCTGGTA-1	Myeloid	5.92345
003-012_T0_COL_LP_5p_N1__ACTGAACGTACTTCTT-1	Myeloid	12.9763
003-012_T0_COL_LP_5p_N1__GCGACCAGTAAGGGCT-1	Myeloid	11.0582
003-012_T0_COL_LP_5p_N1__CGAACATGTGAAATCA-1	Myeloid	11.3087
003-012_T0_COL_LP_5p_N1__AGTCTTTAGTATCGAA-1	Myeloid	8.65781
003-012_T0_COL_LP_5p_N1__AACGTTGTCGCCTGAG-1	Myeloid	8.15893
003-012_T0_COL_LP_5p_N1__AGCCTAAGTCCGTGAC-1	Myeloid	6.08833
003-012_T0_COL_LP_5p_N1__CTCTACGGTCCAGTGC-1	Myeloid	9.79671
003-012_T0_COL_LP_5p_N1__CGCTGGACAGCTCGAC-1	Myeloid	7.1995
003-012_T0_COL_LP_5p_N1__CGGAGCTCAATAACGA-1	Myeloid	8.93388
003-012_T0_COL_LP_5p_N1__AGTAGTCCACGTTGGC-1	Myeloid	5.00985
003-012_T0_COL_LP_5p_N1__TTGCGTCCACCTATCC-1	Myeloid	9.99229
003-012_T0_COL_LP_5p_N1__TCTGAGACACACTGCG-1	Myeloid	19.2795
003-012_T0_COL_LP_5p_N1__TTCTCAACACGTTGGC-1	Myeloid	13.1127
003-012_T0_COL_LP_5p_N1__CTCGAGGGTGCAACTT-1	Myeloid	12.2092
003-012_T0_COL_LP_5p_N1__TACTTGTCAACTGCGC-1	Myeloid	8.89189
003-012_T0_COL_LP_5p_N1__CCGTTCATCGCACTCT-1	Myeloid	13.1799
003-012_T0_COL_LP_5p_N1__GAATAAGCATACGCCG-1	Myeloid	7.45017
003-012_T0_COL_LP_5p_N1__CTTACCGAGATACACA-1	Myeloid	11.9446
003-012_T0_COL_LP_5p_N1__GTCTTCGCAAGTACCT-1	Myeloid	15.428
003-012_T0_COL_LP_5p_N1__ATTACTCAGGATCGCA-1	Myeloid	7.77294
003-012_T0_COL_LP_5p_N1__ATGAGGGAGAGTAATC-1	Myeloid	8.4382
003-012_T0_COL_LP_5p_N1__AGAGCTTAGCGCCTCA-1	Myeloid	6.26357
003-012_T0_COL_LP_5p_N1__GCCTCTATCCTGTAGA-1	Myeloid	14.2287
003-012_T0_COL_LP_5p_N1__TGCTGCTCATACAGCT-1	Myeloid	18.4005
003-012_T0_COL_LP_5p_N1__CGTCAGGTCTAACCGA-1	Myeloid	6.15685
003-012_T0_COL_LP_5p_N1__GCGACCAGTGGCCCTA-1	Myeloid	7.20626
003-012_T0_COL_LP_5p_N1__ACGGGCTGTATTACCG-1	Myeloid	9.32445
003-012_T0_COL_LP_5p_N1__CCTTCGAAGGAGTTTA-1	Myeloid	7.32728
003-012_T0_COL_LP_5p_N1__GGATTACGTGCTCTTC-1	Myeloid	18.0814
003-012_T0_COL_LP_5p_N1__GAATAAGGTCGGGTCT-1	Myeloid	7.81045
003-012_T0_COL_LP_5p_N1__GGATTACTCCCAACGG-1	Myeloid	3.08772
003-012_T0_COL_LP_5p_N1__GAAATGATCTCGCATC-1	Myeloid	9.48549
003-012_T0_COL_LP_5p_N1__CGTCACTCAAGGTGTG-1	Myeloid	9.38751
003-012_T0_COL_LP_5p_N1__CTCGGGACAACACCTA-1	Myeloid	10.2403
003-012_T0_COL_LP_5p_N1__CATTATCTCTACTCAT-1	Myeloid	15.5695
003-012_T0_COL_LP_5p_N1__TCACAAGCACCTTGTC-1	Myeloid	7.49042
003-012_T0_COL_LP_5p_N1__TGACTTTAGTTATCGC-1	Myeloid	10.1941
003-012_T0_COL_LP_5p_N1__GCTCTGTGTACCTACA-1	Myeloid	9.36093
003-012_T0_COL_LP_5p_N1__AGAGCGAAGGAGTTTA-1	Myeloid	6.6244
003-012_T0_COL_LP_5p_N1__CATGCCTAGGCTATCT-1	Myeloid	22.1196
003-012_T0_COL_LP_5p_N1__TTGGAACCAGCTCGCA-1	Myeloid	13.3725
003-012_T0_COL_LP_5p_N1__GGGCACTCACAGCGTC-1	Myeloid	10.0539
003-012_T0_COL_LP_5p_N1__ACACTGACAGTAGAGC-1	Myeloid	3.48282
003-012_T0_COL_LP_5p_N1__AGATCTGCATGCCTTC-1	Myeloid	5.53919
003-012_T0_COL_LP_5p_N1__CAGGTGCTCCTCTAGC-1	Myeloid	10.0754
003-012_T0_COL_LP_5p_N1__CCTATTATCAGCGACC-1	Myeloid	4.98666
003-012_T0_COL_LP_5p_N1__ACACCCTGTTGTCTTT-1	Myeloid	13.9001
003-012_T0_COL_LP_5p_N1__CCGTGGAAGCAGGTCA-1	Myeloid	2.08915
003-012_T0_COL_LP_5p_N1__TTTGCGCAGTAACCCT-1	Myeloid	15.6197
003-012_T0_COL_LP_5p_N1__TAGTTGGTCCAAAGTC-1	Myeloid	10.6712
003-012_T0_COL_LP_5p_N1__CTTAGGATCAACGCTA-1	Myeloid	8.01573
003-012_T0_COL_LP_5p_N1__GCATACAAGGTGATAT-1	Myeloid	7.20623
003-012_T0_COL_LP_5p_N1__CGGTTAAAGCCACGCT-1	Myeloid	8.37835
003-012_T0_COL_LP_5p_N1__CTGATCCTCCTATTCA-1	Myeloid	15.9659
003-012_T0_COL_LP_5p_N1__AGCTCTCTCTTCTGGC-1	Myeloid	13.0971
003-012_T0_COL_LP_5p_N1__TTCCCAGGTGCTAGCC-1	Myeloid	6.20134
003-012_T0_COL_LP_5p_N1__AATCCAGAGTGGTAAT-1	Myeloid	6.50995
003-012_T0_COL_LP_5p_N1__TGTCCCAAGATGTGGC-1	Myeloid	16.8173
003-012_T0_COL_LP_5p_N1__TGCTGCTCACGCCAGT-1	Myeloid	9.22214
003-012_T0_COL_LP_5p_N1__AGAATAGTCTAACTTC-1	Myeloid	12.4158
003-012_T0_COL_LP_5p_N1__TGGGCGTGTCCAAGTT-1	Myeloid	7.91372
003-012_T0_COL_LP_5p_N1__GCTTCCAGTCCTAGCG-1	Myeloid	17.3843
003-012_T0_COL_LP_5p_N1__CGGGTCATCCTTGGTC-1	Myeloid	18.3981
003-012_T0_COL_LP_5p_N1__ATTGGACGTCGAGATG-1	Myeloid	8.96726
003-012_T0_COL_LP_5p_N1__AGGTCATAGAGCCTAG-1	Myeloid	6.98308
003-012_T0_COL_LP_5p_N1__GTGTTAGCACATCTTT-1	Myeloid	10.7691
003-012_T0_COL_LP_5p_N1__CCGTGGACAAGCGATG-1	Myeloid	9.29554
003-012_T0_COL_LP_5p_N1__TACCTTATCTGCAGTA-1	Myeloid	9.28235
003-012_T0_COL_LP_5p_N1__CGCGTTTAGTCCATAC-1	Myeloid	6.57897
003-012_T0_COL_LP_5p_N1__TGATTTCTCACATACG-1	Myeloid	12.1018
003-012_T0_COL_LP_5p_N1__CTGCTGTTCGCACTCT-1	Myeloid	13.0247
003-012_T0_COL_LP_5p_N1__TTCCCAGAGATATGGT-1	Myeloid	6.12358
003-012_T0_COL_LP_5p_N1__CGTTCTGTCTGCGGCA-1	Myeloid	10.9381
003-012_T0_COL_LP_5p_N1__CGTTAGAAGACACGAC-1	Myeloid	3.69265
003-012_T0_COL_LP_5p_N1__GACTAACGTATTCGTG-1	Myeloid	12.4637
003-012_T0_COL_LP_5p_N1__CTTTGCGGTACATCCA-1	Myeloid	9.73105
003-012_T0_COL_LP_5p_N1__ATCACGACAAGGACAC-1	Myeloid	10.3827
003-012_T0_COL_LP_5p_N1__GTCACAAAGTGAAGAG-1	Myeloid	11.2516
003-012_T0_COL_LP_5p_N1__ACTGAGTGTACGCTGC-1	Myeloid	8.0016
003-012_T0_COL_LP_5p_N1__GGAAAGCAGTCTCCTC-1	Myeloid	7.58869
003-012_T0_COL_LP_5p_N1__TGACTAGAGTACGATA-1	Myeloid	16.0747
003-012_T0_COL_LP_5p_N1__GTACTCCAGTTGCAGG-1	Myeloid	10.1963
003-012_T0_COL_LP_5p_N1__CCGTACTCAGAAGCAC-1	Myeloid	14.5349
003-012_T0_COL_LP_5p_N1__TACTCGCGTCTTTCAT-1	Myeloid	6.44993
003-012_T0_COL_LP_5p_N1__CGATCGGGTAGGCTGA-1	Myeloid	15.329
003-012_T0_COL_LP_5p_N1__ATCATGGGTTAAGGGC-1	Myeloid	11.5127
003-012_T0_COL_LP_5p_N1__GTCACAACAATCTGCA-1	Myeloid	15.9828
003-012_T0_COL_LP_5p_N1__GTCATTTAGTAGGTGC-1	Myeloid	15.4782
003-012_T0_COL_LP_5p_N1__GCGACCAGTTTGTGTG-1	Myeloid	15.0267
003-012_T0_COL_LP_5p_N1__GGCCGATGTAGCCTAT-1	Myeloid	3.38124
003-012_T0_COL_LP_5p_N1__CTTCTCTCAAAGGCGT-1	Myeloid	13.8373
003-012_T0_COL_LP_5p_N1__CGCTTCAAGGTGTGGT-1	Myeloid	12.13
003-012_T0_COL_LP_5p_N1__ACACTGAGTTCTGAAC-1	Myeloid	8.43251
003-012_T0_COL_LP_5p_N1__GAAGCAGTCGTCCGTT-1	Myeloid	12.676
003-012_T0_COL_LP_5p_N1__TCGCGTTTCAGGCAAG-1	Myeloid	11.8292
003-012_T0_COL_LP_5p_N1__CTCGTCATCACGATGT-1	Myeloid	1.84205
003-012_T0_COL_LP_5p_N1__CGTTCTGGTCAGGACA-1	Myeloid	6.57926
003-012_T0_COL_LP_5p_N1__CCACTACCAGACACTT-1	Myeloid	12.4441
003-012_T0_COL_LP_5p_N1__CAAGTTGTCTATCCCG-1	Myeloid	12.0819
003-012_T0_COL_LP_5p_N1__AGGCCGTGTGCAGACA-1	Myeloid	9.95628
003-012_T0_COL_LP_5p_N1__ACTGAACTCGATGAGG-1	Myeloid	7.68756
003-012_T0_COL_LP_5p_N1__TTGACTTTCGGAATCT-1	Myeloid	10.5377
003-012_T0_COL_LP_5p_N1__GATGCTAGTAAAGTCA-1	Myeloid	5.46798
003-012_T0_COL_LP_5p_N1__ATTGGTGCAAGAGTCG-1	Myeloid	7.57175
003-012_T0_COL_LP_5p_N1__TCAATCTTCACGGTTA-1	Myeloid	11.247
003-012_T0_COL_LP_5p_N1__CACAAACGTACAGTGG-1	Myeloid	10.4204
003-012_T0_COL_LP_5p_N1__CCGTACTCAGCTATTG-1	Myeloid	11.4191
003-012_T0_COL_LP_5p_N1__CCACCTATCAGTTCGA-1	Myeloid	17.244
003-012_T0_COL_LP_5p_N1__CTGTTTATCGGCTTGG-1	Myeloid	9.05696
003-012_T0_COL_LP_5p_N1__CTCTGGTGTTCGGCAC-1	Myeloid	9.3302
003-012_T0_COL_LP_5p_N1__CTCTGGTTCGGCTACG-1	Myeloid	11.4698
003-012_T0_COL_LP_5p_N1__GATCAGTAGGCATGGT-1	Myeloid	11.2382
003-012_T0_COL_LP_5p_N1__CGTTGGGTCGGATGGA-1	Myeloid	10.4102
003-012_T0_COL_LP_5p_N1__TTTGGTTGTAAGAGAG-1	Myeloid	15.6346
003-012_T0_COL_LP_5p_N1__AAGACCTAGTGCGTGA-1	Myeloid	14.0389
003-012_T0_COL_LP_5p_N1__GGTATTGGTAGCCTAT-1	Myeloid	14.2596
003-012_T0_COL_LP_5p_N1__ATAGACCGTCCCGACA-1	Myeloid	3.7026
003-012_T0_COL_LP_5p_N1__CAGTAACCACACCGCA-1	Myeloid	10.7661
003-012_T0_COL_LP_5p_N1__CACCAGGAGATTACCC-1	Myeloid	8.22224
003-012_T0_COL_LP_5p_N1__CGATTGACATGCTAGT-1	Myeloid	9.84446
003-012_T0_COL_LP_5p_N1__GCTTCCAAGTGGTAGC-1	Myeloid	16.3976
003-012_T0_COL_LP_5p_N1__CGGAGTCCACTCGACG-1	Myeloid	7.54035
003-012_T0_COL_LP_5p_N1__TCAGCAATCCCGGATG-1	Myeloid	9.47826
003-012_T0_COL_LP_5p_N1__AAGGTTCCAATGTAAG-1	Myeloid	10.0588
003-012_T0_COL_LP_5p_N1__ATAAGAGAGTACATGA-1	Myeloid	9.37729
003-012_T0_COL_LP_5p_N1__CACCTTGAGCACACAG-1	Myeloid	11.3972
003-012_T0_COL_LP_5p_N1__GATGCTAGTCTCTTTA-1	Myeloid	17.1127
003-012_T0_COL_LP_5p_N1__GTGCATAAGGAGTAGA-1	Myeloid	9.66884
003-012_T0_COL_LP_5p_N1__CTAAGACAGCTTCGCG-1	Myeloid	9.19101
003-012_T0_COL_LP_5p_N1__TCAATCTTCTCCGGTT-1	Myeloid	4.62222
003-012_T0_COL_LP_5p_N1__CACACAATCATGGTCA-1	Myeloid	14.9848
003-012_T0_COL_LP_5p_N1__AACGTTGAGCGGATCA-1	Myeloid	9.35266
003-012_T0_COL_LP_5p_N1__TGCTGCTCATGGAATA-1	Myeloid	14.1578
003-012_T0_COL_LP_5p_N1__CTCTGGTGTTTGTTTC-1	Myeloid	11.2394
003-012_T0_COL_LP_5p_N1__CTTAACTAGAAGGTTT-1	Myeloid	11.1145
003-012_T0_COL_LP_5p_N1__CATTCGCAGCGCTTAT-1	Myeloid	10.6873
003-012_T0_COL_LP_5p_N1__GCTGGGTTCTCGAGTA-1	Myeloid	8.66433
003-012_T0_COL_LP_5p_N1__AAGCCGCGTCTCAACA-1	Myeloid	6.23507
003-012_T0_COL_LP_5p_N1__CAACCTCTCAGGCGAA-1	Myeloid	8.6237
003-012_T0_COL_LP_5p_N1__ACTATCTCATCCTAGA-1	Myeloid	9.58744
003-012_T0_COL_LP_5p_N1__AGCTTGATCATTCACT-1	Myeloid	10.2308
003-012_T0_COL_LP_5p_N1__AATCCAGGTCAAGCGA-1	Myeloid	6.43098
003-012_T0_COL_LP_5p_N1__GCGAGAACAGACAAAT-1	Myeloid	8.76843
003-012_T0_COL_LP_5p_N1__CGATCGGTCCGGGTGT-1	Myeloid	7.07991
003-012_T0_COL_LP_5p_N1__ACTATCTGTAGAGGAA-1	Myeloid	6.56808
003-012_T0_COL_LP_5p_N1__GAAGCAGCAGGGAGAG-1	Myeloid	9.50662
003-012_T0_COL_LP_5p_N1__TTTATGCAGACAATAC-1	Myeloid	10.6085
003-012_T0_COL_LP_5p_N1__TCTCATAGTTCAGACT-1	Myeloid	14.6787
003-012_T0_COL_LP_5p_N1__GCATGTAGTGATGATA-1	Myeloid	19.1355
003-012_T0_COL_LP_5p_N1__CCTACACTCCTGTAGA-1	Myeloid	8.53388
003-012_T0_COL_LP_5p_N1__CGTCACTTCACCGGGT-1	Myeloid	15.7861
003-012_T0_COL_LP_5p_N1__ACGGGCTAGGTTCCTA-1	Myeloid	11.9336
003-012_T0_COL_LP_5p_N1__GACACGCTCTATGTGG-1	Myeloid	10.9145
003-012_T0_COL_LP_5p_N1__GGGTCTGGTAGCGTCC-1	Myeloid	11.4535
003-012_T0_COL_LP_5p_N1__ACTATCTGTAGATTAG-1	Myeloid	3.70176
003-012_T0_COL_LP_5p_N1__AGGCCACTCGCGTAGC-1	Myeloid	18.0517
003-012_T0_COL_LP_5p_N1__ACTATCTTCAACGGCC-1	Myeloid	12.1017
003-012_T0_COL_LP_5p_N1__TAAGCGTCACGGACAA-1	Myeloid	8.61364
003-012_T0_COL_LP_5p_N1__TCACGAACACCAGGCT-1	Myeloid	11.5079
003-012_T0_COL_LP_5p_N1__TCTCATAGTTCAGCGC-1	Myeloid	17.3999
003-012_T0_COL_LP_5p_N1__TTCTCAACACCTTGTC-1	Myeloid	26.9172
003-012_T0_COL_LP_5p_N1__TCGTACCTCTCAACTT-1	Myeloid	18.6976
003-012_T0_COL_LP_5p_N1__GCGCAGTAGGTGGGTT-1	Myeloid	12.4954
003-012_T0_COL_LP_5p_N1__CTGAAGTCAGGACCCT-1	Myeloid	15.7902
003-012_T0_COL_LP_5p_N1__CTTCTCTCACGAAATA-1	Myeloid	12.914
003-012_T0_COL_LP_5p_N1__TGGCGCACACACCGCA-1	Myeloid	11.3222
003-012_T0_COL_LP_5p_N1__CGACCTTGTGAGGCTA-1	Myeloid	12.5096
003-012_T0_COL_LP_5p_N1__CATCAGATCAAGATCC-1	Myeloid	19.3327
003-012_T0_COL_LP_5p_N1__TTTGTCATCCAGAGGA-1	Myeloid	1.42649
003-012_T0_COL_LP_5p_N1__CTGTTTAGTCGCATAT-1	Myeloid	6.60404
003-012_T0_COL_LP_5p_N1__CGTGTAAAGTTTGCGT-1	Myeloid	17.0982
003-012_T0_COL_LP_5p_N1__TGGCTGGCAAGCTGTT-1	Myeloid	8.68807
003-012_T0_COL_LP_5p_N1__GACCTGGGTATCAGTC-1	Myeloid	7.02328
003-012_T0_COL_LP_5p_N1__AGTGGGACATTCCTCG-1	Myeloid	4.36758
003-012_T0_COL_LP_5p_N1__ATTGGACTCATGTCCC-1	Myeloid	16.802
003-012_T0_COL_LP_5p_N1__GGGCACTCAGATGAGC-1	Myeloid	6.99836
003-012_T0_COL_LP_5p_N1__TTCTACATCACGGTTA-1	Myeloid	12.1043
003-012_T0_COL_LP_5p_N1__GGTGCGTGTGCGATAG-1	Myeloid	13.7712
003-012_T0_COL_LP_5p_N1__GGACAGAAGGCGATAC-1	Myeloid	8.5489
003-012_T0_COL_LP_5p_N1__AAGTCTGTCGGCTTGG-1	Myeloid	0.141438
003-012_T0_COL_LP_5p_N1__GGATGTTGTATCGCAT-1	Myeloid	11.8513
003-012_T0_COL_LP_5p_N1__GTGAAGGCAATGAATG-1	Myeloid	10.3671
003-012_T0_COL_LP_5p_N1__GCTCTGTGTCTTTCAT-1	Myeloid	11.9895
003-012_T0_COL_LP_5p_N1__ACAGCTATCTGGTATG-1	Myeloid	8.67426
003-012_T0_COL_LP_5p_N1__AACGTTGGTACATGTC-1	Myeloid	2.39989
003-012_T0_COL_LP_5p_N1__AAGGAGCCACACCGCA-1	Myeloid	16.9344
003-012_T0_COL_LP_5p_N1__CCAGCGAGTAGAGGAA-1	Myeloid	7.74614
003-012_T0_COL_LP_5p_N1__AGCTCCTGTACGAAAT-1	Myeloid	10.1834
003-012_T0_COL_LP_5p_N1__ACCGTAAGTGATAAGT-1	Myeloid	12.2943
003-012_T0_COL_LP_5p_N1__CATCGGGTCAACTCTT-1	Myeloid	15.1859
003-012_T0_COL_LP_5p_N1__AGCTCCTCACTACAGT-1	Myeloid	11.9221
003-012_T0_COL_LP_5p_N1__GGACGTCAGGACACCA-1	Myeloid	7.17319
003-012_T0_COL_LP_5p_N1__TTTGTCATCAGCAACT-1	Myeloid	8.29902
003-012_T0_COL_LP_5p_N1__TCGTACCCAGTTCCCT-1	Myeloid	7.9945
003-012_T0_COL_LP_5p_N1__CAGCCGAAGCGTAGTG-1	Myeloid	14.4584
003-012_T0_COL_LP_5p_N1__GAACATCGTCCGTCAG-1	Myeloid	6.65959
003-012_T0_COL_LP_5p_N1__TACACGACACGGTAGA-1	Myeloid	9.33675
003-012_T0_COL_LP_5p_N1__GTTCTCGAGGACACCA-1	Myeloid	6.4203
003-012_T0_COL_LP_5p_N1__TGGGAAGAGCGTGAGT-1	Myeloid	10.3502
003-012_T0_COL_LP_5p_N1__GGAGCAAAGATTACCC-1	Myeloid	11.6816
003-012_T0_COL_LP_5p_N1__CTGAAACTCCTATGTT-1	Myeloid	9.67119
003-012_T0_COL_LP_5p_N1__TAGTGGTTCTCTGCTG-1	Myeloid	1.26965
003-012_T0_COL_LP_5p_N1__CTTTGCGCATGGATGG-1	Myeloid	10.9545
003-012_T0_COL_LP_5p_N1__TGCCCATGTGGGTCAA-1	Myeloid	9.85958
003-012_T0_COL_LP_5p_N1__TCTGAGATCAACCATG-1	Myeloid	12.8133
003-012_T0_COL_LP_5p_N1__ATTACTCTCAGATAAG-1	Myeloid	16.4824
003-012_T0_COL_LP_5p_N1__TGCGGGTAGCTAAACA-1	Myeloid	8.99289
003-012_T0_COL_LP_5p_N1__GCCAAATGTGCCTTGG-1	Myeloid	10.0924
003-012_T0_COL_LP_5p_N1__CACCTTGAGTTTGCGT-1	Myeloid	15.7739
003-012_T0_COL_LP_5p_N1__CAGCTAATCCCATTTA-1	Myeloid	8.2409
003-012_T0_COL_LP_5p_N1__AGGGATGGTCTTGTCC-1	Myeloid	15.6989
003-012_T0_COL_LP_5p_N1__AAGGCAGGTCGAGTTT-1	Myeloid	10.5801
003-012_T0_COL_LP_5p_N1__GGCAATTCAAGGTTTC-1	Myeloid	10.5583
003-012_T0_COL_LP_5p_N1__TACTTGTAGTCGTACT-1	Myeloid	11.2938
003-012_T0_COL_LP_5p_N1__CACCACTAGCACAGGT-1	Myeloid	5.57839
003-012_T0_COL_LP_5p_N1__TAAGCGTCAAGCGCTC-1	Myeloid	10.4541
003-012_T0_COL_LP_5p_N1__AGTCTTTTCGTACCGG-1	Myeloid	7.34549
003-012_T0_COL_LP_5p_N1__AAGCCGCGTCTCCCTA-1	Myeloid	4.29887
003-012_T0_COL_LP_5p_N1__GGCGTGTTCGGACAAG-1	Myeloid	11.4792
003-012_T0_COL_LP_5p_N1__AACCGCGGTATCTGCA-1	Myeloid	8.75017
003-012_T0_COL_LP_5p_N1__CGCTGGACACATTTCT-1	Myeloid	18.8835
003-012_T0_COL_LP_5p_N1__GTTCGGGAGGAGTTGC-1	Myeloid	11.3884
003-012_T0_COL_LP_5p_N1__TCAGATGAGTGCCATT-1	Myeloid	11.8855
003-012_T0_COL_LP_5p_N1__AGACGTTAGCGATATA-1	Myeloid	6.96872
003-012_T0_COL_LP_5p_N1__GGGACCTCATTGCGGC-1	Myeloid	15.3976
003-012_T0_COL_LP_5p_N1__ACGGGTCGTCGGCACT-1	Myeloid	6.53106
003-012_T0_COL_LP_5p_N1__CGGTTAAAGCTAGTGG-1	Myeloid	12.4103
003-012_T0_COL_LP_5p_N1__CGGCTAGAGGGCATGT-1	Myeloid	8.22093
003-012_T0_COL_LP_5p_N1__GGCTCGAAGATGCCTT-1	Myeloid	5.90699
003-012_T0_COL_LP_5p_N1__TTATGCTTCATACGGT-1	Myeloid	17.1484
003-012_T0_COL_LP_5p_N1__ATCATGGAGCTACCGC-1	Myeloid	9.74093
003-012_T0_COL_LP_5p_N1__CCTCAGTAGAGAACAG-1	Myeloid	5.43692
003-012_T0_COL_LP_5p_N1__GGACATTTCGTCTGCT-1	Myeloid	7.72325
003-012_T0_COL_LP_5p_N1__TGGTTAGCATCCCATC-1	Myeloid	10.1337
003-012_T0_COL_LP_5p_N1__GCGCAACCATCTCGCT-1	Myeloid	6.09656
003-012_T0_COL_LP_5p_N1__CATTCGCAGGTGCTAG-1	Myeloid	4.04355
003-012_T0_COL_LP_5p_N1__GTTAAGCAGCAGATCG-1	Myeloid	11.9223
003-012_T0_COL_LP_5p_N1__TGCGCAGAGTCCTCCT-1	Myeloid	10.5536
003-012_T0_COL_LP_5p_N1__ATTACTCGTGCTTCTC-1	Myeloid	13.4079
003-012_T0_COL_LP_5p_N1__TTGTAGGGTCGATTGT-1	Myeloid	13.9142
003-012_T0_COL_LP_5p_N1__AAACCTGGTGTGACCC-1	Myeloid	10.3
003-012_T0_COL_LP_5p_N1__ACGTCAAAGCCATCGC-1	Myeloid	11.0622
003-012_T0_COL_LP_5p_N1__AGCATACCACCAGGTC-1	Myeloid	6.79461
003-012_T0_COL_LP_5p_N1__CTGGTCTGTTTCCACC-1	Myeloid	14.227
003-012_T0_COL_LP_5p_N1__ACGAGGAAGTACGCCC-1	Myeloid	9.38003
003-012_T0_COL_LP_5p_N1__TGTGTTTAGCCGCCTA-1	Myeloid	12.1427
003-012_T0_COL_LP_5p_N1__AAGTCTGTCAACGAAA-1	Myeloid	7.68231
003-012_T0_COL_LP_5p_N1__CATATTCCAGGGTATG-1	Myeloid	13.9475
003-012_T0_COL_LP_5p_N1__CTCACACCAGGGCATA-1	Myeloid	8.14378
003-012_T0_COL_LP_5p_N1__GTCTTCGCATTAGCCA-1	Myeloid	8.08648
003-012_T0_COL_LP_5p_N1__GTGCGGTTCGAATCCA-1	Myeloid	14.6797
003-012_T0_COL_LP_5p_N1__AGGTCCGAGGCAATTA-1	Myeloid	6.49802
003-012_T0_COL_LP_5p_N1__AGCTTGACATCCGGGT-1	Myeloid	9.60211
003-012_T0_COL_LP_5p_N1__GTAGGCCCAGCTGTTA-1	Myeloid	3.63626
003-012_T0_COL_LP_5p_N1__GTCCTCAGTAAGTTCC-1	Myeloid	10.572
003-012_T0_COL_LP_5p_N1__CCCAATCTCATGCAAC-1	Myeloid	7.76445
003-012_T0_COL_LP_5p_N1__TTCGAAGTCATCGGAT-1	Myeloid	7.36231
003-012_T0_COL_LP_5p_N1__AAGACCTCAAGGTTCT-1	Myeloid	14.5985
003-012_T0_COL_LP_5p_N1__GCAGTTAGTGTTGAGG-1	Myeloid	16.3438
003-012_T0_COL_LP_5p_N1__GTTAAGCCATAACCTG-1	Myeloid	5.66904
003-012_T0_COL_LP_5p_N1__GCAAACTCACGTAAGG-1	Myeloid	16.0115
003-012_T0_COL_LP_5p_N1__ATTCTACAGCGTTGCC-1	Myeloid	12.7291
003-012_T0_COL_LP_5p_N1__TACGGATGTACAGTGG-1	Myeloid	11.7667
003-012_T0_COL_LP_5p_N1__AACTCCCTCTTCATGT-1	Myeloid	11.1121
003-012_T0_COL_LP_5p_N1__AATCGGTTCACATACG-1	Myeloid	6.40082
003-012_T0_COL_LP_5p_N1__GAATGAAGTTGAGTTC-1	Myeloid	6.52769
003-012_T0_COL_LP_5p_N1__CCACGGACATCGGAAG-1	Myeloid	17.04
003-012_T0_COL_LP_5p_N1__CGGCTAGGTCTAGCCG-1	Myeloid	9.86977
003-012_T0_COL_LP_5p_N1__ACCAGTAGTAGCTGCC-1	Myeloid	14.4345
003-012_T0_COL_LP_5p_N1__GACCTGGGTCACAAGG-1	Myeloid	9.69635
003-012_T0_COL_LP_5p_N1__CAGGTGCAGAGTGACC-1	Myeloid	12.9239
003-012_T0_COL_LP_5p_N1__TAAGCGTTCGCTGATA-1	Myeloid	8.67388
003-012_T0_COL_LP_5p_N1__TGCACCTGTTCAGTAC-1	Myeloid	10.2352
003-012_T0_COL_LP_5p_N1__GGCGTGTCAGCTCGCA-1	Myeloid	8.54192
003-012_T0_COL_LP_5p_N1__GGTGTTACATCCGGGT-1	Myeloid	4.2386
003-012_T0_COL_LP_5p_N1__CACATTTGTGAGTGAC-1	Myeloid	12.3243
003-012_T0_COL_LP_5p_N1__CAGCATATCTCGATGA-1	Myeloid	8.53926
003-012_T0_COL_LP_5p_N1__TCGTAGAAGGACTGGT-1	Myeloid	7.56712
003-012_T0_COL_LP_5p_N1__AACGTTGGTGATAAAC-1	Myeloid	0.588963
003-012_T0_COL_LP_5p_N1__GCAATCAAGATGCCAG-1	Myeloid	4.22183
003-012_T0_COL_LP_5p_N1__GTCAAGTGTATGAATG-1	Myeloid	7.20703
003-012_T0_COL_LP_5p_N1__TTTCCTCAGATCTGAA-1	Myeloid	4.29487
003-012_T0_COL_LP_5p_N1__GCATACAGTTCAGGCC-1	Myeloid	5.61173
003-012_T0_COL_LP_5p_N1__CAACTAGTCAGTGCAT-1	Myeloid	0.493246
003-012_T0_COL_LP_5p_N1__CACCAGGTCTCCGGTT-1	Myeloid	3.24074
003-012_T0_COL_LP_5p_N1__ATGAGGGGTAGCGCTC-1	Myeloid	7.40491
003-012_T0_COL_LP_5p_N1__TTGACTTAGTCTCGGC-1	Myeloid	7.23168
003-012_T0_COL_LP_5p_N1__CGTTCTGGTTGATTGC-1	Myeloid	5.06166
003-012_T0_COL_LP_5p_N1__CTACCCAGTTACGGAG-1	Myeloid	6.22523
003-012_T0_COL_LP_5p_N1__CGCTTCAGTCCGACGT-1	Myeloid	7.29455
003-012_T0_COL_LP_5p_N1__TCGAGGCAGTGCAAGC-1	Myeloid	5.13449
003-012_T0_COL_LP_5p_N1__GGGTCTGTCATGCAAC-1	Myeloid	12.5107
003-012_T0_COL_LP_5p_N1__GTGCTTCAGGACCACA-1	Myeloid	6.29555
003-012_T0_COL_LP_5p_N1__CCTTCCCAGACAGAGA-1	Myeloid	6.90945
003-012_T0_COL_LP_5p_N1__CTTAACTAGCCTATGT-1	Myeloid	13.2709
003-012_T0_COL_LP_5p_N1__GTCGGGTCATAGGATA-1	Myeloid	13.2901
003-012_T0_COL_LP_5p_N1__CATTCGCAGGCATGGT-1	Myeloid	2.91244
003-012_T0_COL_LP_5p_N1__CCTAAAGAGCCCAGCT-1	Myeloid	6.25042
003-012_T0_COL_LP_5p_N1__AGAATAGCACCGGAAA-1	Myeloid	5.69411
003-012_T0_COL_LP_5p_N1__CTACACCTCGTAGGAG-1	Myeloid	12.8853
003-012_T0_COL_LP_5p_N1__ACACTGATCAGGTTCA-1	Myeloid	1.07586
003-012_T0_COL_LP_5p_N1__TTGGCAATCACGACTA-1	Myeloid	5.37805
003-012_T0_COL_LP_5p_N1__CGGAGCTCATGATCCA-1	Myeloid	6.70215
003-012_T0_COL_LP_5p_N1__ACCCACTCACTTCGAA-1	Myeloid	4.78266
003-012_T0_COL_LP_5p_N1__CATCAGAAGCCTATGT-1	Myeloid	7.75143
003-012_T0_COL_LP_5p_N1__CATGCCTGTGTAATGA-1	Myeloid	1.3086
003-012_T0_COL_LP_5p_N1__TACTTACGTACTTCTT-1	Myeloid	7.30817
003-012_T0_COL_LP_5p_N1__ATGCGATAGTGTGAAT-1	Myeloid	5.93581
003-012_T0_COL_LP_5p_N1__CGTCTACCAGTAACGG-1	Myeloid	2.52233
003-012_T0_COL_LP_5p_N1__CCATGTCTCGTAGATC-1	Myeloid	6.81316
003-012_T0_COL_LP_5p_N1__TCAGGATCAGCTGCTG-1	Myeloid	4.95029
003-012_T0_COL_LP_5p_N1__GGAGCAAAGAGACTAT-1	Myeloid	0.146783
003-012_T0_COL_LP_5p_N1__TACGGGCTCGTGGACC-1	Myeloid	6.83922
003-012_T0_COL_LP_5p_N1__TGCGGGTGTTGGTAAA-1	Myeloid	6.42763
003-012_T0_COL_LP_5p_N1__GACACGCAGAACTGTA-1	Myeloid	6.42118
001-036_T0_COL_LP_5p_N1__AAGGAGCAGACCGGAT-1	Myeloid	8.82302
001-036_T0_COL_LP_5p_N1__CCTACCATCTGCGGCA-1	Myeloid	15.3397
001-036_T0_COL_LP_5p_N1__ACTGAACAGTGCAAGC-1	Myeloid	15.2532
001-036_T0_COL_LP_5p_N1__ATGTGTGCAGTAGAGC-1	Myeloid	20.5996
001-036_T0_COL_LP_5p_N1__TGGACGCTCATTCACT-1	Myeloid	17.9012
001-036_T0_COL_LP_5p_N1__AGTTGGTGTCTAAAGA-1	Myeloid	14.5438
001-036_T0_COL_LP_5p_N1__GCAAACTGTCCGTTAA-1	Myeloid	13.8941
001-036_T0_COL_LP_5p_N1__CTGCCTAAGAGGACGG-1	Myeloid	17.9946
001-036_T0_COL_LP_5p_N1__GCAATCAGTTATCACG-1	Myeloid	9.39653
001-036_T0_COL_LP_5p_N1__TCGGGACAGTCACGCC-1	Myeloid	8.50317
001-036_T0_COL_LP_5p_N1__GACGCGTTCGAACGGA-1	Myeloid	17.6416
001-036_T0_COL_LP_5p_N1__TTAGTTCCACGAGGTA-1	Myeloid	8.07138
001-036_T0_COL_LP_5p_N1__CACCAGGCACCAACCG-1	Myeloid	12.9253
001-036_T0_COL_LP_5p_N1__CGGAGTCTCTCGCATC-1	Myeloid	9.32518
001-036_T0_COL_LP_5p_N1__AGGGAGTAGACGCTTT-1	Myeloid	17.4347
001-036_T0_COL_LP_5p_N1__CAGCTAACACCAGCAC-1	Myeloid	18.0832
001-036_T0_COL_LP_5p_N1__AACTCAGAGGATGTAT-1	Myeloid	10.0594
001-036_T0_COL_LP_5p_N1__ACAGCCGTCGGTTAAC-1	Myeloid	3.99294
001-036_T0_COL_LP_5p_N1__ACACCGGTCAAACAAG-1	Myeloid	23.0275
001-036_T0_COL_LP_5p_N1__GACTGCGAGCCCGAAA-1	Myeloid	11.6384
001-036_T0_COL_LP_5p_N1__TGGCCAGCATTGTGCA-1	Myeloid	10.8568
001-036_T0_COL_LP_5p_N1__GGCAATTCAGCATACT-1	Myeloid	8.32489
001-036_T0_COL_LP_5p_N1__TTTGCGCCAAACGTGG-1	Myeloid	19.8269
001-036_T0_COL_LP_5p_N1__ACGCCGAGTTCCCTTG-1	Myeloid	16.5305
001-036_T0_COL_LP_5p_N1__CGTCAGGTCGTCCAGG-1	Myeloid	11.7726
001-036_T0_COL_LP_5p_N1__CTAGTGATCCGCGCAA-1	Myeloid	7.21475
001-036_T0_COL_LP_5p_N1__GATGCTACAGCTGCAC-1	Myeloid	5.52485
001-036_T0_COL_LP_5p_N1__GCCTCTACACAGACAG-1	Myeloid	9.0389
001-036_T0_COL_LP_5p_N1__CTGATCCCACGAAACG-1	Myeloid	7.7126
001-036_T0_COL_LP_5p_N1__TCTATTGTCCTCTAGC-1	Myeloid	9.5151
001-036_T0_COL_LP_5p_N1__TGGCGCACAGCTGCTG-1	Myeloid	7.3992
001-036_T0_COL_LP_5p_N1__GTGCATAGTAGAGCTG-1	Myeloid	9.47737
001-036_T0_COL_LP_5p_N1__CTACGTCTCGGGAGTA-1	Myeloid	8.5375
001-036_T0_COL_LP_5p_N1__GGAAAGCTCCGCATCT-1	Myeloid	19.1393
001-036_T0_COL_LP_5p_N1__CTTCTCTCAGGGATTG-1	Myeloid	4.59072
001-036_T0_COL_LP_5p_N1__TGCACCTGTCGGCATC-1	Myeloid	16.2103
001-036_T0_COL_LP_5p_N1__GGGATGATCCACGTTC-1	Myeloid	6.30537
001-036_T0_COL_LP_5p_N1__AGGCCACTCTTACCTA-1	Myeloid	6.50017
001-036_T0_COL_LP_5p_N1__AAAGTAGTCCGAGCCA-1	Myeloid	11.5994
001-036_T0_COL_LP_5p_N1__TTTCCTCGTGCAACGA-1	Myeloid	14.6971
001-036_T0_COL_LP_5p_N1__TCTATTGAGTAATCCC-1	Myeloid	13.3925
001-036_T0_COL_LP_5p_N1__AATCGGTCACTTCTGC-1	Myeloid	16.8572
001-036_T0_COL_LP_5p_N1__CTGCCTAAGAGCCCAA-1	Myeloid	11.0391
001-036_T0_COL_LP_5p_N1__ACTGTCCCAATCAGAA-1	Myeloid	8.64477
001-036_T0_COL_LP_5p_N1__TTAGGCATCGGCTTGG-1	Myeloid	14.8214
001-036_T0_COL_LP_5p_N1__CTCACACCATAGAAAC-1	Myeloid	6.12468
001-036_T0_COL_LP_5p_N1__CTAAGACGTCAATACC-1	Myeloid	8.51467
001-036_T0_COL_LP_5p_N1__CTCGAGGGTACGAAAT-1	Myeloid	8.66623
001-036_T0_COL_LP_5p_N1__CCTACCAGTTCAGGCC-1	Myeloid	9.82074
001-036_T0_COL_LP_5p_N1__TACGGGCCACGACGAA-1	Myeloid	21.8215
001-036_T0_COL_LP_5p_N1__CAAGATCCATGCCACG-1	Myeloid	8.1284
001-036_T0_COL_LP_5p_N1__CAACCTCAGACCGGAT-1	Myeloid	5.99472
001-036_T0_COL_LP_5p_N1__TCCCGATCATACGCTA-1	Myeloid	14.6658
001-036_T0_COL_LP_5p_N1__TAGAGCTGTTCAGCGC-1	Myeloid	17.3311
001-036_T0_COL_LP_5p_N1__CGGACTGTCCTCGCAT-1	Myeloid	10.0612
001-036_T0_COL_LP_5p_N1__GAACATCGTCACACGC-1	Myeloid	14.5772
001-036_T0_COL_LP_5p_N1__GAACGGAGTGATGCCC-1	Myeloid	5.34879
001-036_T0_COL_LP_5p_N1__AGTCTTTTCACCTCGT-1	Myeloid	14.2665
001-036_T0_COL_LP_5p_N1__ACGTCAAGTTTGGGCC-1	Myeloid	14.439
001-036_T0_COL_LP_5p_N1__TCAGATGAGTGACATA-1	Myeloid	18.9695
001-036_T0_COL_LP_5p_N1__CACCACTGTGGACGAT-1	Myeloid	12.5821
001-036_T0_COL_LP_5p_N1__GGGCACTGTAGCTCCG-1	Myeloid	13.6987
001-036_T0_COL_LP_5p_N1__ATAACGCCAGCTGCAC-1	Myeloid	17.1179
001-036_T0_COL_LP_5p_N1__ACGATACGTCTAACGT-1	Myeloid	11.2404
001-036_T0_COL_LP_5p_N1__CTCACACCAAAGAATC-1	Myeloid	17.0241
001-036_T0_COL_LP_5p_N1__ACACTGAAGGTGTGGT-1	Myeloid	6.30737
001-036_T0_COL_LP_5p_N1__AGCATACTCGGAGCAA-1	Myeloid	11.3903
001-036_T0_COL_LP_5p_N1__TCATTACCATTTCACT-1	Myeloid	10.7107
001-036_T0_COL_LP_5p_N1__GCTTCCACATTATCTC-1	Myeloid	19.6681
001-036_T0_COL_LP_5p_N1__TTTCCTCTCGTTTGCC-1	Myeloid	14.7397
001-036_T0_COL_LP_5p_N1__GAACATCTCGTTTGCC-1	Myeloid	8.27584
001-036_T0_COL_LP_5p_N1__TTGACTTTCAGATAAG-1	Myeloid	20.4851
001-036_T0_COL_LP_5p_N1__CATCAAGTCTGAGGGA-1	Myeloid	9.5722
001-036_T0_COL_LP_5p_N1__GTAGTCAGTCATACTG-1	Myeloid	22.4347
001-036_T0_COL_LP_5p_N1__GTGCAGCCACCTATCC-1	Myeloid	9.1027
001-036_T0_COL_LP_5p_N1__GAACCTATCAACACGT-1	Myeloid	12.2563
001-036_T0_COL_LP_5p_N1__GGCGACTTCCGTTGCT-1	Myeloid	22.7719
001-036_T0_COL_LP_5p_N1__TAGGCATTCATCTGCC-1	Myeloid	5.2621
001-036_T0_COL_LP_5p_N1__TACGGATAGAGTCGGT-1	Myeloid	19.5556
001-036_T0_COL_LP_5p_N1__ACTGAACCAGGACCCT-1	Myeloid	10.2794
001-036_T0_COL_LP_5p_N1__GCGGGTTAGCGTGAGT-1	Myeloid	11.5461
001-036_T0_COL_LP_5p_N1__CGATCGGTCTTAGCCC-1	Myeloid	9.71788
001-036_T0_COL_LP_5p_N1__CCAATCCCATACAGCT-1	Myeloid	8.82205
001-036_T0_COL_LP_5p_N1__CAAGAAAAGACTAGGC-1	Myeloid	6.16136
001-036_T0_COL_LP_5p_N1__GACGGCTCATTACGAC-1	Myeloid	13.598
001-036_T0_COL_LP_5p_N1__CAAGGCCTCTGCAGTA-1	Myeloid	10.5856
001-036_T0_COL_LP_5p_N1__GGCAATTTCCGATATG-1	Myeloid	14.7777
001-036_T0_COL_LP_5p_N1__GTGGGTCCACCAGCAC-1	Myeloid	18.4579
001-036_T0_COL_LP_5p_N1__CTCACACAGCGAGAAA-1	Myeloid	15.8636
001-036_T0_COL_LP_5p_N1__GACTACAGTTGAGGTG-1	Myeloid	15.0876
001-036_T0_COL_LP_5p_N1__ACTGATGCAGTAACGG-1	Myeloid	15.8946
001-036_T0_COL_LP_5p_N1__CTTAGGATCGGTGTTA-1	Myeloid	9.14537
001-036_T0_COL_LP_5p_N1__GACTAACTCTGGTTCC-1	Myeloid	16.5216
001-036_T0_COL_LP_5p_N1__TGAGAGGAGAACAACT-1	Myeloid	21.7132
001-036_T0_COL_LP_5p_N1__AAACCTGGTTCCATGA-1	Myeloid	9.20318
001-036_T0_COL_LP_5p_N1__TGAGCCGGTGCAGGTA-1	Myeloid	5.46867
001-036_T0_COL_LP_5p_N1__ATGCGATCAGAAGCAC-1	Myeloid	6.57566
001-036_T0_COL_LP_5p_N1__CTGGTCTCATATACGC-1	Myeloid	11.979
001-036_T0_COL_LP_5p_N1__GTAACTGGTAGAAAGG-1	Myeloid	27.501
001-036_T0_COL_LP_5p_N1__TAGCCGGAGCTGAAAT-1	Myeloid	17.8072
001-036_T0_COL_LP_5p_N1__TTCCCAGCAGTTCATG-1	Myeloid	13.5912
001-036_T0_COL_LP_5p_N1__GCTTCCAGTGGGTCAA-1	Myeloid	9.58324
001-036_T0_COL_LP_5p_N1__TACGGTACACGTAAGG-1	Myeloid	16.8546
001-036_T0_COL_LP_5p_N1__TTAGGCATCTAACGGT-1	Myeloid	16.3338
001-036_T0_COL_LP_5p_N1__TTAGGACAGTTACGGG-1	Myeloid	16.8215
001-036_T0_COL_LP_5p_N1__CGCTGGATCACATGCA-1	Myeloid	3.34281
001-036_T0_COL_LP_5p_N1__TTCTCCTTCTATGTGG-1	Myeloid	8.16436
001-036_T0_COL_LP_5p_N1__CGGACTGGTCCGAGTC-1	Myeloid	9.68518
001-036_T0_COL_LP_5p_N1__GTCCTCATCGCAGGCT-1	Myeloid	2.58144
001-036_T0_COL_LP_5p_N1__AGTGTCAAGTACATGA-1	Myeloid	16.0946
001-036_T0_COL_LP_5p_N1__GACGTGCGTATGGTTC-1	Myeloid	7.57727
001-036_T0_COL_LP_5p_N1__AGAGTGGTCGGCATCG-1	Myeloid	12.2564
001-036_T0_COL_LP_5p_N1__TACTCATAGTATGACA-1	Myeloid	16.8177
001-036_T0_COL_LP_5p_N1__TAGGCATAGAACAACT-1	Myeloid	11.0974
001-036_T0_COL_LP_5p_N1__AGGGATGGTCCGAATT-1	Myeloid	15.4577
001-036_T0_COL_LP_5p_N1__GTCCTCAGTGAGTGAC-1	Myeloid	17.0153
001-036_T0_COL_LP_5p_N1__GTTCATTCATACCATG-1	Myeloid	6.73315
001-036_T0_COL_LP_5p_N1__CATCAAGCATGAACCT-1	Myeloid	2.44986
001-036_T0_COL_LP_5p_N1__TCGGGACAGGGTGTTG-1	Myeloid	15.5945
001-036_T0_COL_LP_5p_N1__CACACCTCAAGGCTCC-1	Myeloid	5.03044
001-036_T0_COL_LP_5p_N1__CCTCAGTGTACCCAAT-1	Myeloid	6.50053
001-036_T0_COL_LP_5p_N1__CTCGGAGAGAGCTGGT-1	Myeloid	7.19346
001-036_T0_COL_LP_5p_N1__CTTGGCTTCCATGAGT-1	Myeloid	9.87068
001-036_T0_COL_LP_5p_N1__CACATTTTCTAACGGT-1	Myeloid	9.03833
001-036_T0_COL_LP_5p_N1__CGTGTCTAGTGGTAGC-1	Myeloid	12.6474
001-036_T0_COL_LP_5p_N1__AGCAGCCTCCGTAGGC-1	Myeloid	9.73052
001-036_T0_COL_LP_5p_N1__CTAGTGAAGCAGACTG-1	Myeloid	6.43779
001-036_T0_COL_LP_5p_N1__CGGACGTTCTTGAGAC-1	Myeloid	7.19692
001-036_T0_COL_LP_5p_N1__TTAGTTCCAATGGACG-1	Myeloid	7.48781
001-036_T0_COL_LP_5p_N1__TGCCCTACACGAGAGT-1	Myeloid	15.723
001-036_T0_COL_LP_5p_N1__GGAGCAAGTGATGCCC-1	Myeloid	12.2537
001-036_T0_COL_LP_5p_N1__TGACGGCGTAGCGCTC-1	Myeloid	5.65696
001-036_T0_COL_LP_5p_N1__GCATGTACAAAGCAAT-1	Myeloid	7.0188
001-036_T0_COL_LP_5p_N1__AAGTCTGCAAGCTGGA-1	Myeloid	5.87202
001-036_T0_COL_LP_5p_N1__GGACAGATCGCCTGTT-1	Myeloid	12.8297
001-036_T0_COL_LP_5p_N1__GGCTCGATCTACGAGT-1	Myeloid	3.04955
001-036_T0_COL_LP_5p_N1__GCGCCAATCAGAAATG-1	Myeloid	4.60412
001-036_T0_COL_LP_5p_N1__CCACTACTCGTCTGAA-1	Myeloid	7.52913
001-036_T0_COL_LP_5p_N1__GGCCGATGTTAGATGA-1	Myeloid	18.2282
001-036_T0_COL_LP_5p_N1__AAACCTGGTAGGGTAC-1	Myeloid	2.81909
001-036_T0_COL_LP_5p_N1__TATGCCCCAATGCCAT-1	Myeloid	4.16516
001-036_T0_COL_LP_5p_N1__GTTTCTAAGCGCTCCA-1	Myeloid	3.54715
001-036_T0_COL_LP_5p_N1__CGTTGGGAGGGTTTCT-1	Myeloid	1.84317
001-036_T0_COL_LP_5p_N1__CCACTACCACATCCAA-1	Myeloid	5.92765
001-036_T0_COL_LP_5p_N1__ACTGCTCTCTCATTCA-1	Myeloid	19.0927
001-036_T0_COL_LP_5p_N1__CGAGAAGCAGTGGGAT-1	Myeloid	3.81229
001-036_T0_COL_LP_5p_N1__TTGAACGCATTAGGCT-1	Myeloid	4.34022
001-036_T0_COL_LP_5p_N1__ACTATCTAGATACACA-1	Myeloid	14.1079
001-036_T0_COL_LP_5p_N1__GCACATAAGAGCTGGT-1	Myeloid	1.19562
001-036_T0_COL_LP_5p_N1__ACGGAGAGTACAGTTC-1	Myeloid	4.15215
001-036_T0_COL_LP_5p_N1__CTAAGACTCGGATGGA-1	Myeloid	2.80423
001-036_T0_COL_LP_5p_N1__CGTTCTGGTACATCCA-1	Myeloid	8.06444
001-036_T0_COL_LP_5p_N1__CCCTCCTCAGATAATG-1	Myeloid	9.29972
001-036_T0_COL_LP_5p_N1__CGAATGTAGCTAAACA-1	Myeloid	2.34356
001-036_T0_COL_LP_5p_N1__CTCGAAACAGACGCAA-1	Myeloid	5.48714
001-036_T0_COL_LP_5p_N1__TGACTAGCAAACAACA-1	Myeloid	8.32278
001-036_T0_COL_LP_5p_N1__GGACAAGGTTACAGAA-1	Myeloid	6.04323
001-036_T0_COL_LP_5p_N1__CTGCTGTAGGACCACA-1	Myeloid	4.11078
001-036_T0_COL_LP_5p_N1__TACGGGCCAGCCAATT-1	Myeloid	29.7145
001-036_T0_COL_LP_5p_N1__GCACATATCGCTGATA-1	Myeloid	5.08374
001-036_T0_COL_LP_5p_N1__AGGGTGAGTAGGACAC-1	Myeloid	7.5622
001-036_T0_COL_LP_5p_N1__CCTTTCTGTGCCTGGT-1	Myeloid	7.60126
001-036_T0_COL_LP_5p_N1__CCACGGACACGCGAAA-1	Myeloid	6.78542
001-036_T0_COL_LP_5p_N1__CGTGAGCGTGTCCTCT-1	Myeloid	6.89816
001-036_T0_COL_LP_5p_N1__TTATGCTGTCTTCTCG-1	Myeloid	13.2181
001-036_T0_COL_LP_5p_N1__AGAATAGGTAAGAGGA-1	Myeloid	2.73332
001-036_T0_COL_LP_5p_N1__CTTAGGAAGGGTGTGT-1	Myeloid	6.7457
001-036_T0_COL_LP_5p_N1__GGCAATTGTTAAAGTG-1	Myeloid	8.38518
001-036_T0_COL_LP_5p_N1__GGCGACTAGACGACGT-1	Myeloid	8.66697
001-036_T0_COL_LP_5p_N1__AACTTTCTCCGATATG-1	Myeloid	5.62967
001-036_T0_COL_LP_5p_N1__CTTTGCGGTTAGTGGG-1	Myeloid	6.52417
001-036_T0_COL_LP_5p_N1__ATCCGAAGTCTCAACA-1	Myeloid	2.90186
001-036_T0_COL_LP_5p_N1__TCACAAGGTCATGCAT-1	Myeloid	7.72881
001-036_T0_COL_LP_5p_N1__ACAGCCGCACAACGTT-1	Myeloid	6.36788
001-036_T0_COL_LP_5p_N1__CAGAATCGTTCCACAA-1	Myeloid	4.56292
001-036_T0_COL_LP_5p_N1__TAAGTGCGTAACGTTC-1	Myeloid	5.9356
001-036_T0_COL_LP_5p_N1__ACGGGTCGTGCCTGTG-1	Myeloid	9.81115
001-036_T0_COL_LP_5p_N1__ATTGGACCAGTTTACG-1	Myeloid	9.15111
001-036_T0_COL_LP_5p_N1__CACCTTGAGCAGACTG-1	Myeloid	7.23358
001-036_T0_COL_LP_5p_N1__GATCAGTTCTCTGAGA-1	Myeloid	5.22942
001-036_T0_COL_LP_5p_N1__TGACTTTGTCAACTGT-1	Myeloid	5.16403
001-036_T0_COL_LP_5p_N1__GCTTGAACAGATCTGT-1	Myeloid	7.25267
001-036_T0_COL_LP_5p_N1__GTCCTCATCGGTGTCG-1	Myeloid	2.92272
001-036_T0_COL_LP_5p_N1__TCGAGGCGTATGGTTC-1	Myeloid	5.91489
001-036_T0_COL_LP_5p_N1__CCTTACGGTGTCAATC-1	Myeloid	6.87737
001-036_T0_COL_LP_5p_N1__TGTGGTACACGGACAA-1	Myeloid	8.86585
001-036_T0_COL_LP_5p_N1__GTTTCTATCAACGAAA-1	Myeloid	6.19655
001-036_T0_COL_LP_5p_N1__GAACGGAAGCCATCGC-1	Myeloid	2.18743
001-036_T0_COL_LP_5p_N1__CGATGGCAGCACGCCT-1	Myeloid	19.103
001-036_T0_COL_LP_5p_N1__ACAGCTACAGATGGGT-1	Myeloid	10.3675
001-036_T0_COL_LP_5p_N1__GCATGCGGTCGAGATG-1	Myeloid	8.37433
001-036_T0_COL_LP_5p_N1__GTCCTCATCATGCAAC-1	Myeloid	6.44564
001-036_T0_COL_LP_5p_N1__ACTGCTCAGTATTGGA-1	Myeloid	10.3093
001-036_T0_COL_LP_5p_N1__GGACATTAGGCGATAC-1	Myeloid	8.48345
001-036_T0_COL_LP_5p_N1__ACGCCAGCAATCGGTT-1	Myeloid	3.92911
001-036_T0_COL_LP_5p_N1__ACGATGTAGGGTTCCC-1	Myeloid	6.25912
001-036_T0_COL_LP_5p_N1__TCGTAGAGTAGCGCAA-1	Myeloid	3.55713
001-036_T0_COL_LP_5p_N1__TCTGAGACAGTCGATT-1	Myeloid	2.28544
001-036_T0_COL_LP_5p_N1__AGCTTGATCGCGGATC-1	Myeloid	8.13769
001-036_T0_COL_LP_5p_N1__CTCATTACATATGAGA-1	Myeloid	11.0302
001-036_T0_COL_LP_5p_N1__CGAGCACGTCGGCACT-1	Myeloid	8.22575
001-036_T0_COL_LP_5p_N1__GCAGTTACAGGTTTCA-1	Myeloid	7.86966
001-036_T0_COL_LP_5p_N1__GTTCATTGTGAGGGAG-1	Myeloid	0.917244
001-036_T0_COL_LP_5p_N1__GCACTCTGTTGAGGTG-1	Myeloid	8.24534
001-036_T0_COL_LP_5p_N1__TGAGCCGGTAGAAAGG-1	Myeloid	7.57348
001-036_T0_COL_LP_5p_N1__GACTGCGTCACTGGGC-1	Myeloid	4.3208
001-036_T0_COL_LP_5p_N1__CTAGAGTTCACAGGCC-1	Myeloid	0.508454
001-036_T0_COL_LP_5p_N1__AACCATGGTCAGCTAT-1	Myeloid	3.76749
001-036_T0_COL_LP_5p_N1__GTGGGTCTCGGTCCGA-1	Myeloid	7.28609
001-036_T0_COL_LP_5p_N1__CTAGCCTGTGCAACTT-1	Myeloid	8.14432
001-036_T0_COL_LP_5p_N1__ACTGATGGTATTCGTG-1	Myeloid	6.57137
001-036_T0_COL_LP_5p_N1__AACTCAGAGAAACGAG-1	Myeloid	8.29409
001-036_T0_COL_LP_5p_N1__ACGCAGCAGTGAACGC-1	Myeloid	3.98117
001-036_T0_COL_LP_5p_N1__GGGTTGCTCGCCAGCA-1	Myeloid	2.92719
001-036_T0_COL_LP_5p_N1__GCAGCCATCGTTTATC-1	Myeloid	8.07927
001-036_T0_COL_LP_5p_N1__CTTACCGGTCTAGCCG-1	Myeloid	8.32272
001-036_T0_COL_LP_5p_N1__GCATGCGAGCCACTAT-1	Myeloid	9.12782
001-036_T0_COL_LP_5p_N1__CAAGTTGGTTTCGCTC-1	Myeloid	5.26534
001-036_T0_COL_LP_5p_N1__TGGTTAGTCTGAGGGA-1	Myeloid	5.19446
001-036_T0_COL_LP_5p_N1__AACACGTTCATCGATG-1	Myeloid	4.32389
001-036_T0_COL_LP_5p_N1__GAACCTAAGATCTGCT-1	Myeloid	4.29164
001-036_T0_COL_LP_5p_N1__AGGTCCGGTTAGTGGG-1	Myeloid	0.975127
001-036_T0_COL_LP_5p_N1__GACTAACCAAGACGTG-1	Myeloid	6.20662
001-036_T0_COL_LP_5p_N1__CAAGATCTCGCAAGCC-1	Myeloid	5.55077
001-036_T0_COL_LP_5p_N1__GAAGCAGCACAGACAG-1	Myeloid	6.62815
001-036_T0_COL_LP_5p_N1__AGCTCCTTCCTGTACC-1	Myeloid	8.79223
001-036_T0_COL_LP_5p_N1__ATAACGCCACGCTTTC-1	Myeloid	7.75841
001-036_T0_COL_LP_5p_N1__TTAGTTCTCGTTTATC-1	Myeloid	4.85596
001-036_T0_COL_LP_5p_N1__ATTTCTGTCTAACCGA-1	Myeloid	0.0110619
001-036_T0_COL_LP_5p_N1__CGAACATGTAAATGAC-1	Myeloid	4.68081
001-036_T0_COL_LP_5p_N1__CTAAGACTCAAACAAG-1	Myeloid	2.74621
001-036_T0_COL_LP_5p_N1__CCTTCGAGTCCATGAT-1	Myeloid	2.48371
001-036_T0_COL_LP_5p_N1__TTGGCAAGTATATGGA-1	Myeloid	0.532859
001-036_T0_COL_LP_5p_N1__ATTGGACGTAGAGGAA-1	Myeloid	8.46687
001-036_T0_COL_LP_5p_N1__GCTTGAACAATCAGAA-1	Myeloid	5.07871
001-036_T0_COL_LP_5p_N1__GGACATTTCACCACCT-1	Myeloid	8.04969
001-038_T0_COL_LP_5p_N1__AGCTCTCAGTAGCCGA-1	Myeloid	9.84699
001-038_T0_COL_LP_5p_N1__GGGAATGTCAGCTCGG-1	Myeloid	9.48426
001-038_T0_COL_LP_5p_N1__ACAGCTAGTTCAGGCC-1	Myeloid	12.9611
001-038_T0_COL_LP_5p_N1__GTCATTTCATGGTCAT-1	Myeloid	19.0378
001-038_T0_COL_LP_5p_N1__CCTCTGATCAGCCTAA-1	Myeloid	17.9585
001-038_T0_COL_LP_5p_N1__ACAGCTATCAAACGGG-1	Myeloid	8.63329
001-038_T0_COL_LP_5p_N1__ACTTTCAAGATGAGAG-1	Myeloid	9.21388
001-038_T0_COL_LP_5p_N1__TTTACTGAGTTAGCGG-1	Myeloid	12.9144
001-038_T0_COL_LP_5p_N1__GATTCAGCATCTGGTA-1	Myeloid	16.2704
001-038_T0_COL_LP_5p_N1__GCATGCGGTTAAGATG-1	Myeloid	15.732
001-038_T0_COL_LP_5p_N1__CATGACATCGCACTCT-1	Myeloid	10.193
001-038_T0_COL_LP_5p_N1__CTTCTCTGTAAGTGTA-1	Myeloid	13.949
001-038_T0_COL_LP_5p_N1__GAATAAGGTTCACCTC-1	Myeloid	12.669
001-038_T0_COL_LP_5p_N1__GGACATTCATTCACTT-1	Myeloid	6.61644
001-038_T0_COL_LP_5p_N1__CATCCACCAGCCTATA-1	Myeloid	2.47162
001-038_T0_COL_LP_5p_N1__ACATCAGCAGGTTTCA-1	Myeloid	11.9768
001-038_T0_COL_LP_5p_N1__CTGCTGTTCAGAAATG-1	Myeloid	12.3748
001-038_T0_COL_LP_5p_N1__ATTGGACTCCGTAGGC-1	Myeloid	3.47851
001-038_T0_COL_LP_5p_N1__GTCTCGTTCCTCAACC-1	Myeloid	10.7609
001-038_T0_COL_LP_5p_N1__ACACCCTCAAATCCGT-1	Myeloid	9.69901
001-038_T0_COL_LP_5p_N1__ATTACTCCACAGACTT-1	Myeloid	7.32273
001-038_T0_COL_LP_5p_N1__TTTATGCCAGGTCGTC-1	Myeloid	15.0781
001-038_T0_COL_LP_5p_N1__GCGAGAATCCAGATCA-1	Myeloid	13.2271
001-038_T0_COL_LP_5p_N1__CTCGTACGTGCACTTA-1	Myeloid	21.0222
001-038_T0_COL_LP_5p_N1__GGACAGATCCAAACTG-1	Myeloid	6.13376
001-038_T0_COL_LP_5p_N1__CACATTTCATCTCCCA-1	Myeloid	9.71871
001-038_T0_COL_LP_5p_N1__TTTCCTCTCGGCGGTT-1	Myeloid	18.5657
001-038_T0_COL_LP_5p_N1__TGGTTAGCAAGGGTCA-1	Myeloid	15.5983
001-038_T0_COL_LP_5p_N1__ACTTTCACATACTCTT-1	Myeloid	7.06358
001-038_T0_COL_LP_5p_N1__TCGAGGCGTACATCCA-1	Myeloid	6.12467
001-038_T0_COL_LP_5p_N1__GTACTTTCATGCGCAC-1	Myeloid	11.9887
001-038_T0_COL_LP_5p_N1__CCAATCCCACAGGTTT-1	Myeloid	8.61302
001-038_T0_COL_LP_5p_N1__TACTCATGTATATGAG-1	Myeloid	8.13931
001-038_T0_COL_LP_5p_N1__TCAGGTATCTTGAGAC-1	Myeloid	5.48011
001-038_T0_COL_LP_5p_N1__TCAACGATCGGTTCGG-1	Myeloid	20.485
001-038_T0_COL_LP_5p_N1__CATATTCAGTACGCGA-1	Myeloid	10.1453
001-038_T0_COL_LP_5p_N1__CGTGAGCTCGTAGGAG-1	Myeloid	12.1037
001-038_T0_COL_LP_5p_N1__AGGTCATGTCTGCCAG-1	Myeloid	18.2179
001-038_T0_COL_LP_5p_N1__CTACACCTCAGTCAGT-1	Myeloid	11.6315
001-038_T0_COL_LP_5p_N1__CGAGAAGTCTTGCAAG-1	Myeloid	13.4601
001-038_T0_COL_LP_5p_N1__AGTCTTTGTGTAACGG-1	Myeloid	19.6675
001-038_T0_COL_LP_5p_N1__ACCCACTGTGGTTTCA-1	Myeloid	11.7975
001-038_T0_COL_LP_5p_N1__TAGTGGTAGACAGGCT-1	Myeloid	15.2843
001-038_T0_COL_LP_5p_N1__ACGATACGTCTCATCC-1	Myeloid	9.67255
001-038_T0_COL_LP_5p_N1__AACGTTGGTTCTGAAC-1	Myeloid	7.09235
001-038_T0_COL_LP_5p_N1__TACTTACAGACCTTTG-1	Myeloid	7.27226
001-038_T0_COL_LP_5p_N1__ACTGATGAGGCAAAGA-1	Myeloid	9.95857
001-038_T0_COL_LP_5p_N1__CTAGCCTCAGTATGCT-1	Myeloid	7.98298
001-038_T0_COL_LP_5p_N1__AGGGTGACATGTCTCC-1	Myeloid	13.4349
001-038_T0_COL_LP_5p_N1__GCTCTGTAGACTAGGC-1	Myeloid	11.8185
001-038_T0_COL_LP_5p_N1__TTTATGCGTAGAAAGG-1	Myeloid	14.4837
001-038_T0_COL_LP_5p_N1__TCGGGACGTAAACCTC-1	Myeloid	4.15901
001-038_T0_COL_LP_5p_N1__GGCTGGTCAGATGGGT-1	Myeloid	5.82082
001-038_T0_COL_LP_5p_N1__ATGGGAGGTACAAGTA-1	Myeloid	6.71354
001-038_T0_COL_LP_5p_N1__GTATCTTGTGCATCTA-1	Myeloid	1.5583
001-038_T0_COL_LP_5p_N1__GCAGCCATCGTGTAGT-1	Myeloid	19.5858
001-038_T0_COL_LP_5p_N1__CGGCTAGTCTGATTCT-1	Myeloid	8.47223
001-038_T0_COL_LP_5p_N1__GGATTACCACCGAATT-1	Myeloid	10.9577
001-038_T0_COL_LP_5p_N1__CAGAATCAGTTAGGTA-1	Myeloid	7.64727
001-038_T0_COL_LP_5p_N1__CGAACATGTGTGAAAT-1	Myeloid	24.0533
001-038_T0_COL_LP_5p_N1__GGACAAGAGAGGTTGC-1	Myeloid	13.9005
001-038_T0_COL_LP_5p_N1__AAAGCAAGTAATCGTC-1	Myeloid	15.0585
001-038_T0_COL_LP_5p_N1__CTTACCGAGCCACGCT-1	Myeloid	8.61682
001-038_T0_COL_LP_5p_N1__TACTTACAGAGTCGGT-1	Myeloid	8.32414
001-038_T0_COL_LP_5p_N1__CAAGTTGAGAAGGGTA-1	Myeloid	7.12827
001-038_T0_COL_LP_5p_N1__GATGAGGCATCATCCC-1	Myeloid	15.7246
001-038_T0_COL_LP_5p_N1__AAATGCCAGACAGAGA-1	Myeloid	6.72316
001-038_T0_COL_LP_5p_N1__TGCGCAGGTATGAAAC-1	Myeloid	16.1645
001-038_T0_COL_LP_5p_N1__GCATGCGCAATCTACG-1	Myeloid	10.6141
001-038_T0_COL_LP_5p_N1__CTACATTGTACTTCTT-1	Myeloid	12.276
001-038_T0_COL_LP_5p_N1__GTACGTAGTGTATGGG-1	Myeloid	5.02665
001-038_T0_COL_LP_5p_N1__GATCGCGCAATAAGCA-1	Myeloid	11.0025
001-038_T0_COL_LP_5p_N1__TGTGGTAGTCTAGTCA-1	Myeloid	7.01332
001-038_T0_COL_LP_5p_N1__GATGCTAAGTTAACGA-1	Myeloid	6.52056
001-038_T0_COL_LP_5p_N1__GAAACTCTCCTTAATC-1	Myeloid	9.14014
001-038_T0_COL_LP_5p_N1__TTTACTGAGGACAGCT-1	Myeloid	7.56168
001-038_T0_COL_LP_5p_N1__GGCTGGTAGGCTATCT-1	Myeloid	17.7945
001-038_T0_COL_LP_5p_N1__GAATAAGCACGGATAG-1	Myeloid	10.1724
001-038_T0_COL_LP_5p_N1__TCTCATAAGGCCGAAT-1	Myeloid	7.26613
001-038_T0_COL_LP_5p_N1__CGGACTGGTACATCCA-1	Myeloid	2.08374
001-038_T0_COL_LP_5p_N1__TGTGTTTGTTTAGGAA-1	Myeloid	6.18927
001-038_T0_COL_LP_5p_N1__ACGATGTCAGCTGCAC-1	Myeloid	11.6479
001-038_T0_COL_LP_5p_N1__TGCGCAGTCGCCAAAT-1	Myeloid	7.52412
001-038_T0_COL_LP_5p_N1__CCCTCCTGTGTATGGG-1	Myeloid	8.73216
001-038_T0_COL_LP_5p_N1__AACACGTAGCTCCCAG-1	Myeloid	19.252
001-038_T0_COL_LP_5p_N1__TACACGAAGTGGCACA-1	Myeloid	10.5192
001-038_T0_COL_LP_5p_N1__TTGAACGTCCAGTATG-1	Myeloid	5.20924
001-038_T0_COL_LP_5p_N1__GTTCTCGCACGAGAGT-1	Myeloid	7.50191
001-038_T0_COL_LP_5p_N1__TGCCCATGTATAATGG-1	Myeloid	9.94609
001-038_T0_COL_LP_5p_N1__TGGCCAGAGCAGGCTA-1	Myeloid	11.1379
001-038_T0_COL_LP_5p_N1__TGAAAGAGTAGTGAAT-1	Myeloid	0.406693
001-038_T0_COL_LP_5p_N1__CGGGTCATCTCTGAGA-1	Myeloid	10.7774
001-038_T0_COL_LP_5p_N1__TACTTACAGGTAGCTG-1	Myeloid	16.1315
001-038_T0_COL_LP_5p_N1__TTTGGTTCACATCTTT-1	Myeloid	10.6579
001-038_T0_COL_LP_5p_N1__TGAGCATGTTGATTGC-1	Myeloid	9.21993
001-038_T0_COL_LP_5p_N1__GTGTGCGGTCTTTCAT-1	Myeloid	7.5918
001-038_T0_COL_LP_5p_N1__CCTTTCTGTAGGACAC-1	Myeloid	10.8
001-038_T0_COL_LP_5p_N1__TCGAGGCCAAAGGAAG-1	Myeloid	25.8074
001-038_T0_COL_LP_5p_N1__AGACGTTGTCTAGCGC-1	Myeloid	16.0906
001-038_T0_COL_LP_5p_N1__GAACCTAGTTACCAGT-1	Myeloid	11.2
001-038_T0_COL_LP_5p_N1__GGTATTGGTACAGTTC-1	Myeloid	12.3824
001-038_T0_COL_LP_5p_N1__ACGTCAATCTTAGAGC-1	Myeloid	33.2882
001-038_T0_COL_LP_5p_N1__ACATCAGGTGTGAATA-1	Myeloid	26.3662
001-038_T0_COL_LP_5p_N1__GCGAGAACAATGAAAC-1	Myeloid	8.87593
001-038_T0_COL_LP_5p_N1__TCACAAGTCTGTTTGT-1	Myeloid	25.2136
001-038_T0_COL_LP_5p_N1__CGGACTGGTGCTAGCC-1	Myeloid	10.3679
001-038_T0_COL_LP_5p_N1__GAACCTAGTCAAGCGA-1	Myeloid	8.87392
001-038_T0_COL_LP_5p_N1__TCGCGTTGTGCGCTTG-1	Myeloid	7.76095
001-038_T0_COL_LP_5p_N1__CTAGCCTGTATCTGCA-1	Myeloid	22.8173
001-038_T0_COL_LP_5p_N1__GTACTCCCAGCTGTGC-1	Myeloid	3.58284
001-038_T0_COL_LP_5p_N1__AACACGTCACGAAACG-1	Myeloid	23.9999
001-038_T0_COL_LP_5p_N1__ACGGCCAGTCTGCAAT-1	Myeloid	22.1862
001-038_T0_COL_LP_5p_N1__GGAACTTCACAGCCCA-1	Myeloid	13.9843
001-038_T0_COL_LP_5p_N1__GGCCGATGTCTGATCA-1	Myeloid	16.1144
001-038_T0_COL_LP_5p_N1__TACGGTACATGATCCA-1	Myeloid	20.5084
001-038_T0_COL_LP_5p_N1__CACACTCGTCACAAGG-1	Myeloid	22.2575
001-038_T0_COL_LP_5p_N1__AACACGTGTTTAGCTG-1	Myeloid	7.72356
001-038_T0_COL_LP_5p_N1__GAACCTATCAACGGCC-1	Myeloid	21.2645
001-038_T0_COL_LP_5p_N1__ACGCCGACACTAAGTC-1	Myeloid	5.60859
001-038_T0_COL_LP_5p_N1__TATGCCCCATTGCGGC-1	Myeloid	8.76522
001-038_T0_COL_LP_5p_N1__CATCAGAAGGACCACA-1	Myeloid	8.8957
001-038_T0_COL_LP_5p_N1__ACTTTCAAGCGGCTTC-1	Myeloid	20.6853
001-038_T0_COL_LP_5p_N1__GTCGGGTAGATGCGAC-1	Myeloid	10.2294
001-038_T0_COL_LP_5p_N1__ATTTCTGTCCGTTGCT-1	Myeloid	9.99376
001-038_T0_COL_LP_5p_N1__GCGGGTTGTACCGAGA-1	Myeloid	26.8315
001-038_T0_COL_LP_5p_N1__AGACGTTCATGGGAAC-1	Myeloid	13.0591
001-038_T0_COL_LP_5p_N1__ACGATGTCAGCTATTG-1	Myeloid	10.6357
001-038_T0_COL_LP_5p_N1__CTGCGGAAGAGTTGGC-1	Myeloid	6.97618
001-038_T0_COL_LP_5p_N1__CACAGGCAGCCAGGAT-1	Myeloid	14.9488
001-038_T0_COL_LP_5p_N1__GGTGAAGTCTTCGAGA-1	Myeloid	20.2488
001-038_T0_COL_LP_5p_N1__GAACCTAAGTGAACGC-1	Myeloid	9.64649
001-038_T0_COL_LP_5p_N1__AAAGATGCACATCTTT-1	Myeloid	25.5469
001-038_T0_COL_LP_5p_N1__GAACGGAGTTGGTGGA-1	Myeloid	17.7377
001-038_T0_COL_LP_5p_N1__TCAGCAAGTTGGTAAA-1	Myeloid	8.73194
001-038_T0_COL_LP_5p_N1__AATCCAGTCTGTCCGT-1	Myeloid	7.44492
001-038_T0_COL_LP_5p_N1__GCACTCTGTGGCCCTA-1	Myeloid	17.3452
001-038_T0_COL_LP_5p_N1__GGACAAGCAAACTGTC-1	Myeloid	18.5192
001-038_T0_COL_LP_5p_N1__CCTTCCCGTCTTCAAG-1	Myeloid	8.41462
001-038_T0_COL_LP_5p_N1__TATCAGGTCGGTTAAC-1	Myeloid	14.2732
001-038_T0_COL_LP_5p_N1__CGCTATCCAAACTGCT-1	Myeloid	2.98623
001-038_T0_COL_LP_5p_N1__CAAGATCCATCCGCGA-1	Myeloid	18.1765
001-038_T0_COL_LP_5p_N1__TCACAAGCAGCGTCCA-1	Myeloid	26.448
001-038_T0_COL_LP_5p_N1__GTCGGGTGTCGCGGTT-1	Myeloid	7.03869
001-038_T0_COL_LP_5p_N1__AGACGTTTCCTGTACC-1	Myeloid	10.9946
001-038_T0_COL_LP_5p_N1__CAGCCGAGTGACAAAT-1	Myeloid	5.81149
001-038_T0_COL_LP_5p_N1__ACCTTTATCTCTGTCG-1	Myeloid	19.2373
001-038_T0_COL_LP_5p_N1__CAAGTTGGTGCCTGGT-1	Myeloid	6.67535
001-038_T0_COL_LP_5p_N1__GGGCATCCAGGCTCAC-1	Myeloid	6.34638
001-038_T0_COL_LP_5p_N1__CTCTAATAGAGCAATT-1	Myeloid	16.0331
001-038_T0_COL_LP_5p_N1__AGTTGGTCAAGGCTCC-1	Myeloid	8.74744
001-038_T0_COL_LP_5p_N1__AACTCCCCATTAGCCA-1	Myeloid	6.9028
001-038_T0_COL_LP_5p_N1__GGAAAGCAGCACGCCT-1	Myeloid	23.9382
001-038_T0_COL_LP_5p_N1__ATGAGGGGTTCTGTTT-1	Myeloid	5.95771
001-038_T0_COL_LP_5p_N1__GCTTGAATCTCCCTGA-1	Myeloid	5.18858
001-038_T0_COL_LP_5p_N1__GATGCTATCCTCAACC-1	Myeloid	2.95674
001-038_T0_COL_LP_5p_N1__TAAGTGCAGACCTAGG-1	Myeloid	4.65824
001-038_T0_COL_LP_5p_N1__GGCGACTTCTACTCAT-1	Myeloid	7.99213
001-038_T0_COL_LP_5p_N1__TGGGAAGTCTATCCCG-1	Myeloid	2.23602
001-038_T0_COL_LP_5p_N1__GATCTAGCACGTTGGC-1	Myeloid	15.7342
001-038_T0_COL_LP_5p_N1__ATCTGCCGTGGTAACG-1	Myeloid	11.4527
001-038_T0_COL_LP_5p_N1__CCATTCGCAGTAACGG-1	Myeloid	27.2339
001-038_T0_COL_LP_5p_N1__ACAGCCGCAAGAGTCG-1	Myeloid	22.4217
001-038_T0_COL_LP_5p_N1__TGAGCATGTCTTGATG-1	Myeloid	8.0692
001-038_T0_COL_LP_5p_N1__CTACACCTCACGAAGG-1	Myeloid	6.21256
001-038_T0_COL_LP_5p_N1__CAGATCAGTTACCAGT-1	Myeloid	18.2739
001-038_T0_COL_LP_5p_N1__ACGGCCATCGCCATAA-1	Myeloid	4.63574
001-038_T0_COL_LP_5p_N1__GACCTGGGTGAGCGAT-1	Myeloid	13.6618
001-038_T0_COL_LP_5p_N1__ACTGTCCCAATAAGCA-1	Myeloid	21.4742
001-038_T0_COL_LP_5p_N1__CGTTGGGCACGTCTCT-1	Myeloid	7.78443
001-038_T0_COL_LP_5p_N1__CCTACACGTACCTACA-1	Myeloid	15.1112
001-038_T0_COL_LP_5p_N1__GTCCTCATCGGCGGTT-1	Myeloid	1.313
001-038_T0_COL_LP_5p_N1__TTTCCTCGTATAGGTA-1	Myeloid	16.3444
001-038_T0_COL_LP_5p_N1__ATCTGCCGTCACCTAA-1	Myeloid	5.53645
001-038_T0_COL_LP_5p_N1__TTGGAACGTACGAAAT-1	Myeloid	6.95162
001-038_T0_COL_LP_5p_N1__AGATCTGCATCACGAT-1	Myeloid	0.830832
001-038_T0_COL_LP_5p_N1__CGCTTCAGTTGGTGGA-1	Myeloid	4.90431
001-038_T0_COL_LP_5p_N1__ATGAGGGTCTGTGCAA-1	Myeloid	2.06386
001-038_T0_COL_LP_5p_N1__GCTTGAACATAGGATA-1	Myeloid	5.17178
001-038_T0_COL_LP_5p_N1__AAGCCGCCAGCTCCGA-1	Myeloid	10.9611
001-038_T0_COL_LP_5p_N1__CTCACACTCACGGTTA-1	Myeloid	5.33859
001-038_T0_COL_LP_5p_N1__TATCAGGAGTAGCCGA-1	Myeloid	19.7713
001-038_T0_COL_LP_5p_N1__CATCCACCACATCTTT-1	Myeloid	24.3051
001-038_T0_COL_LP_5p_N1__TCTCATACACTGAAGG-1	Myeloid	18.5973
001-038_T0_COL_LP_5p_N1__ATAGACCCACCTCGGA-1	Myeloid	3.71039
001-038_T0_COL_LP_5p_N1__CCACGGAGTAGCGCTC-1	Myeloid	6.42931
001-038_T0_COL_LP_5p_N1__CGGGTCATCGTAGGTT-1	Myeloid	6.82491
001-038_T0_COL_LP_5p_N1__GGAAAGCCAAGTTGTC-1	Myeloid	18.1119
001-038_T0_COL_LP_5p_N1__TGACAACCAAACCTAC-1	Myeloid	5.61076
001-038_T0_COL_LP_5p_N1__CGTCTACTCCAAACAC-1	Myeloid	6.82198
001-038_T0_COL_LP_5p_N1__ACGAGGATCGGAAATA-1	Myeloid	16.9904
001-038_T0_COL_LP_5p_N1__ACGGGTCGTTGACGTT-1	Myeloid	6.63869
001-038_T0_COL_LP_5p_N1__CTGTTTACAGCCACCA-1	Myeloid	8.77
001-038_T0_COL_LP_5p_N1__GACGCGTGTCGTCTTC-1	Myeloid	-0.0858242
001-038_T0_COL_LP_5p_N1__AGGGATGCACGGTAGA-1	Myeloid	9.82372
001-038_T0_COL_LP_5p_N1__GGACAGAGTCTTCGTC-1	Myeloid	17.3131
001-038_T0_COL_LP_5p_N1__GTACTCCTCGTGGTCG-1	Myeloid	3.71281
001-038_T0_COL_LP_5p_N1__TTCTACATCTGCTTGC-1	Myeloid	0.137511
001-038_T0_COL_LP_5p_N1__CATCGAAGTCTCCCTA-1	Myeloid	14.809
001-038_T0_COL_LP_5p_N1__TGCACCTTCGCGTTTC-1	Myeloid	7.82416
001-038_T0_COL_LP_5p_N1__GAACATCAGGAATGGA-1	Myeloid	6.21102
001-038_T0_COL_LP_5p_N1__AACTTTCGTTCTCATT-1	Myeloid	1.92594
001-038_T0_COL_LP_5p_N1__AACTCTTAGGGTTTCT-1	Myeloid	3.26045
001-038_T0_COL_LP_5p_N1__CCACTACGTATAATGG-1	Myeloid	6.51367
001-038_T0_COL_LP_5p_N1__AGCGTCGTCCCTCAGT-1	Myeloid	13.2396
001-038_T0_COL_LP_5p_N1__TACGGGCTCCGCGTTT-1	Myeloid	22.214
001-038_T0_COL_LP_5p_N1__AGGGTGAGTTATCACG-1	Myeloid	7.81277
001-038_T0_COL_LP_5p_N1__AACCGCGCAGGGTACA-1	Myeloid	0.298967
001-038_T0_COL_LP_5p_N1__ACTTGTTCATTCCTGC-1	Myeloid	9.46219
001-038_T0_COL_LP_5p_N1__CCATTCGGTTGATTCG-1	Myeloid	2.90882
001-038_T0_COL_LP_5p_N1__GCGGGTTAGTGTTTGC-1	Myeloid	2.47307
001-038_T0_COL_LP_5p_N1__GATGAAAAGCCGGTAA-1	Myeloid	18.4986
001-038_T0_COL_LP_5p_N1__GTACTCCGTACTCTCC-1	Myeloid	4.43189
001-038_T0_COL_LP_5p_N1__CACATAGGTATATGAG-1	Myeloid	5.76424
001-038_T0_COL_LP_5p_N1__CTCGGGAGTGAGTGAC-1	Myeloid	3.24178
001-038_T0_COL_LP_5p_N1__GCTCCTAGTATGCTTG-1	Myeloid	7.07032
001-038_T0_COL_LP_5p_N1__GTCAAGTAGAACAATC-1	Myeloid	3.27545
001-038_T0_COL_LP_5p_N1__GGACATTTCTATCCTA-1	Myeloid	1.63013
001-038_T0_COL_LP_5p_N1__CCTTTCTCAAGGTTTC-1	Myeloid	6.1593
001-038_T0_COL_LP_5p_N1__GATCGATGTCAGAGGT-1	Myeloid	11.3679
001-038_T0_COL_LP_5p_N1__TTGACTTCATTGTGCA-1	Myeloid	0.984386
001-038_T0_COL_LP_5p_N1__TGACAACCAATCGAAA-1	Myeloid	8.09671
001-038_T0_COL_LP_5p_N1__GTTACAGAGACTAGAT-1	Myeloid	0.694896
001-038_T0_COL_LP_5p_N1__TTCTCCTCAGGAATCG-1	Myeloid	2.77292
001-038_T0_COL_LP_5p_N1__CAGCGACGTTGTACAC-1	Myeloid	1.53771
001-038_T0_COL_LP_5p_N1__GCAGTTATCGTCACGG-1	Myeloid	6.57305
001-038_T0_COL_LP_5p_N1__GTTTCTAGTACCGGCT-1	Myeloid	10.4348
001-038_T0_COL_LP_5p_N1__CGTCCATCAGCATGAG-1	Myeloid	3.70972
001-038_T0_COL_LP_5p_N1__CAGATCATCCTCAATT-1	Myeloid	0.839034
001-038_T0_COL_LP_5p_N1__AGATCTGTCAGGTTCA-1	Myeloid	2.34342
001-038_T0_COL_LP_5p_N1__TGACAACTCGGAAACG-1	Myeloid	1.82426
001-038_T0_COL_LP_5p_N1__ACCGTAAGTAGCTCCG-1	Myeloid	5.10122
001-038_T0_COL_LP_5p_N1__TTTGTCATCTCGCTTG-1	Myeloid	2.50242
001-038_T0_COL_LP_5p_N1__AACTGGTCACAGGCCT-1	Myeloid	7.46849
001-038_T0_COL_LP_5p_N1__GTGCATATCACCACCT-1	Myeloid	1.52636
001-038_T0_COL_LP_5p_N1__GTACTCCAGGCATGGT-1	Myeloid	2.30278
001-038_T0_COL_LP_5p_N1__TATCTCACATCGATTG-1	Myeloid	0.0190674
001-038_T0_COL_LP_5p_N1__CACAAACGTCGACTAT-1	Myeloid	5.43266
001-038_T0_COL_LP_5p_N1__CTACACCGTCGAGTTT-1	Myeloid	2.30712
001-038_T0_COL_LP_5p_N1__CACCACTAGTTTCCTT-1	Myeloid	2.14262
001-038_T0_COL_LP_5p_N1__AGTAGTCGTCAATGTC-1	Myeloid	1.17674
001-038_T0_COL_LP_5p_N1__TGCTGCTGTCCGAAGA-1	Myeloid	4.73851
001-038_T0_COL_LP_5p_N1__CCACCTACAACCGCCA-1	Myeloid	11.3632
001-038_T0_COL_LP_5p_N1__CATCAGAGTCGCGAAA-1	Myeloid	3.97586
001-038_T0_COL_LP_5p_N1__CACACTCGTCATTAGC-1	Myeloid	5.53308
001-038_T0_COL_LP_5p_N1__GCTGGGTAGGGCTTCC-1	Myeloid	1.36174
001-038_T0_COL_LP_5p_N1__GACGCGTTCGTGGTCG-1	Myeloid	5.27104
001-038_T0_COL_LP_5p_N1__ACGATACTCTGTTGAG-1	Myeloid	5.03473
001-038_T0_COL_LP_5p_N1__GAAACTCGTCACCTAA-1	Myeloid	1.15989
001-038_T0_COL_LP_5p_N1__TACTCATCAAAGGTGC-1	Myeloid	3.61979
001-038_T0_COL_LP_5p_N1__GCAGTTATCTTATCTG-1	Myeloid	7.55358
001-038_T0_COL_LP_5p_N1__TCGTAGATCCCTCTTT-1	Myeloid	10.9008
001-038_T0_COL_LP_5p_N1__CCAATCCAGCCAGTTT-1	Myeloid	4.03196
001-038_T0_COL_LP_5p_N1__GCAGCCAAGTTACGGG-1	Myeloid	2.59638
001-038_T0_COL_LP_5p_N1__TACACGAAGCGTTCCG-1	Myeloid	2.31518
001-038_T0_COL_LP_5p_N1__TTCTCAAAGGCCCGTT-1	Myeloid	2.21212
001-038_T0_COL_LP_5p_N1__GGAATAAGTCGTCTTC-1	Myeloid	6.60397
001-038_T0_COL_LP_5p_N1__TGTTCCGGTTCAGGCC-1	Myeloid	-0.0190481
001-038_T0_COL_LP_5p_N1__CTGAAACGTGGTGTAG-1	Myeloid	0.684035
001-038_T0_COL_LP_5p_N1__GTCGTAAAGGAATTAC-1	Myeloid	9.23636
001-038_T0_COL_LP_5p_N1__ACACCGGTCTTGTTTG-1	Myeloid	7.77412
001-038_T0_COL_LP_5p_N1__GGAATAAAGTCCCACG-1	Myeloid	1.9802
001-038_T0_COL_LP_5p_N1__TCAGCTCAGCCACGCT-1	Myeloid	1.98523
001-038_T0_COL_LP_5p_N1__AGTCTTTTCCCAACGG-1	Myeloid	9.75732
001-038_T0_COL_LP_5p_N1__CCCATACCACACCGCA-1	Myeloid	5.56026
001-038_T0_COL_LP_5p_N1__TGACTTTGTGGCAAAC-1	Myeloid	3.34955
001-038_T0_COL_LP_5p_N1__GACTAACAGCTCCTCT-1	Myeloid	7.27861
001-038_T0_COL_LP_5p_N1__GCAAACTCACAGAGGT-1	Myeloid	7.77799
001-038_T0_COL_LP_5p_N1__TGTGTTTGTTCAACCA-1	Myeloid	1.56821
001-038_T0_COL_LP_5p_N1__AGCATACAGCCAGGAT-1	Myeloid	4.55721
001-038_T0_COL_LP_5p_N1__CGGAGTCTCAGCTGGC-1	Myeloid	6.51212
001-038_T0_COL_LP_5p_N1__ATAAGAGGTCGAGTTT-1	Myeloid	4.45822
001-038_T0_COL_LP_5p_N1__TTCTACACATTGGTAC-1	Myeloid	7.02608
001-038_T0_COL_LP_5p_N1__GACGTTATCAGTTGAC-1	Myeloid	11.1493
001-038_T0_COL_LP_5p_N1__AGCCTAACAAGGTTTC-1	Myeloid	10.3997
001-038_T0_COL_LP_5p_N1__CTCATTACAAGTTCTG-1	Myeloid	-0.254313
001-038_T0_COL_LP_5p_N1__GGGAATGTCCAAAGTC-1	Myeloid	0.798629
001-038_T0_COL_LP_5p_N1__AACTCCCCAGCCAATT-1	Myeloid	1.94314
001-038_T0_COL_LP_5p_N1__TCTATTGTCGGTTCGG-1	Myeloid	1.87413
001-038_T0_COL_LP_5p_N1__AAGTCTGAGGAGTTGC-1	Myeloid	2.10115
001-038_T0_COL_LP_5p_N1__GCAGCCAGTCGAGATG-1	Myeloid	-0.17746
001-038_T0_COL_LP_5p_N1__ATTGGACTCTATGTGG-1	Myeloid	2.29027
003-006_R_COL_LP_5p_N1__CATTATCGTTCCCGAG-1	Myeloid	5.31992
003-006_R_COL_LP_5p_N1__GTAGTCAGTAAATGTG-1	Myeloid	10.5256
003-006_R_COL_LP_5p_N1__ACTTTCAGTACTTCTT-1	Myeloid	12.8698
003-006_R_COL_LP_5p_N1__TTCCCAGCAGCTGCAC-1	Myeloid	12.3048
003-006_R_COL_LP_5p_N1__GCTCCTAGTATTAGCC-1	Myeloid	5.81631
003-006_R_COL_LP_5p_N1__CAAGGCCCACACCGAC-1	Myeloid	14.7043
003-006_R_COL_LP_5p_N1__CGTCTACGTGTGAATA-1	Myeloid	7.16567
003-006_R_COL_LP_5p_N1__GGCGACTAGCGGATCA-1	Myeloid	9.31729
003-006_R_COL_LP_5p_N1__CTGATCCTCTCTAGGA-1	Myeloid	9.25919
003-006_R_COL_LP_5p_N1__AAGGAGCCACTAAGTC-1	Myeloid	6.64271
003-006_R_COL_LP_5p_N1__AAACGGGCATTTGCTT-1	Myeloid	8.29605
003-006_R_COL_LP_5p_N1__AACTCTTCACAGGAGT-1	Myeloid	7.81092
003-006_R_COL_LP_5p_N1__CACACCTGTCTAGCGC-1	Myeloid	5.78323
003-006_R_COL_LP_5p_N1__AACCATGTCGGAGCAA-1	Myeloid	9.43564
003-006_R_COL_LP_5p_N1__TGACAACTCCTGCCAT-1	Myeloid	6.59532
003-006_R_COL_LP_5p_N1__CGGCTAGTCCGCTGTT-1	Myeloid	10.2024
003-006_R_COL_LP_5p_N1__TTGGCAACAGTAAGAT-1	Myeloid	9.47653
003-006_R_COL_LP_5p_N1__CTAATGGTCTCCTATA-1	Myeloid	9.99236
003-006_R_COL_LP_5p_N1__TTCTTAGTCCCTTGTG-1	Myeloid	5.99166
003-006_R_COL_LP_5p_N1__GACGTTACAAAGCGGT-1	Myeloid	4.0599
003-006_R_COL_LP_5p_N1__ACGCCAGAGCTAAGAT-1	Myeloid	6.66545
003-006_R_COL_LP_5p_N1__GACGCGTTCCTAGGGC-1	Myeloid	10.2557
003-006_R_COL_LP_5p_N1__GTGGGTCAGGCACATG-1	Myeloid	7.11492
003-006_R_COL_LP_5p_N1__TGACGGCGTTACGGAG-1	Myeloid	4.60416
003-006_R_COL_LP_5p_N1__TGCGCAGCAAATCCGT-1	Myeloid	11.6006
003-006_R_COL_LP_5p_N1__TACGGATCAGGAACGT-1	Myeloid	10.5806
003-006_R_COL_LP_5p_N1__TTTATGCGTGCTAGCC-1	Myeloid	9.74633
003-006_R_COL_LP_5p_N1__CATCAGAGTTGAGTTC-1	Myeloid	9.54939
003-006_R_COL_LP_5p_N1__ACTGTCCCAAGAGTCG-1	Myeloid	5.22634
003-006_R_COL_LP_5p_N1__CGTTAGAGTGAGCGAT-1	Myeloid	10.8826
003-006_R_COL_LP_5p_N1__GGGATGACAATCGAAA-1	Myeloid	7.95818
003-006_R_COL_LP_5p_N1__GGACATTTCCTAGTGA-1	Myeloid	14.2412
003-006_R_COL_LP_5p_N1__GATCTAGGTAACGCGA-1	Myeloid	5.76457
003-006_R_COL_LP_5p_N1__ACTTGTTAGTTCCACA-1	Myeloid	13.9944
003-006_R_COL_LP_5p_N1__GTGCAGCCATAAGACA-1	Myeloid	11.2218
003-006_R_COL_LP_5p_N1__CCAATCCTCCTTGCCA-1	Myeloid	7.01588
003-006_R_COL_LP_5p_N1__TGTATTCGTTGAACTC-1	Myeloid	10.2574
003-006_R_COL_LP_5p_N1__CTAGAGTGTAAGAGAG-1	Myeloid	4.56762
003-006_R_COL_LP_5p_N1__TGAGCATTCGGCGCTA-1	Myeloid	10.2653
003-006_R_COL_LP_5p_N1__GGTGAAGAGTACATGA-1	Myeloid	8.14388
003-006_R_COL_LP_5p_N1__AGCTCTCCAAAGGTGC-1	Myeloid	7.9366
003-006_R_COL_LP_5p_N1__GACGGCTGTTAAGTAG-1	Myeloid	5.76428
003-006_R_COL_LP_5p_N1__CGCTGGACATGTCTCC-1	Myeloid	13.9538
003-006_R_COL_LP_5p_N1__CTACACCAGATATGGT-1	Myeloid	13.5475
003-006_R_COL_LP_5p_N1__TGGGCGTGTGATAAAC-1	Myeloid	9.50367
003-006_R_COL_LP_5p_N1__CACAGTATCCCAAGAT-1	Myeloid	7.53233
003-006_R_COL_LP_5p_N1__ACGGAGAGTGCGATAG-1	Myeloid	7.06864
003-006_R_COL_LP_5p_N1__TTAGTTCGTACGAAAT-1	Myeloid	12.0366
003-006_R_COL_LP_5p_N1__CACAGTACAACACCTA-1	Myeloid	8.88433
003-006_R_COL_LP_5p_N1__CCACTACAGCCGGTAA-1	Myeloid	12.1433
003-006_R_COL_LP_5p_N1__CTCGAGGAGTCGAGTG-1	Myeloid	9.38656
003-006_R_COL_LP_5p_N1__TACGGGCTCATGTAGC-1	Myeloid	4.9253
003-006_R_COL_LP_5p_N1__CATCCACCAAGGACTG-1	Myeloid	8.44892
003-006_R_COL_LP_5p_N1__CTCGTCATCAGAGGTG-1	Myeloid	7.3621
003-006_R_COL_LP_5p_N1__CAGTAACAGGAGTAGA-1	Myeloid	8.15552
003-006_R_COL_LP_5p_N1__AGATTGCCAATGAAAC-1	Myeloid	4.28615
003-006_R_COL_LP_5p_N1__GCATGTACAGGCTCAC-1	Myeloid	6.2499
003-006_R_COL_LP_5p_N1__AGCATACAGCCACGCT-1	Myeloid	8.09063
003-006_R_COL_LP_5p_N1__GCGGGTTAGGTGGGTT-1	Myeloid	13.2882
003-006_R_COL_LP_5p_N1__GTCATTTAGTGGTAGC-1	Myeloid	7.43996
003-006_R_COL_LP_5p_N1__AACGTTGTCACTCTTA-1	Myeloid	7.655
003-006_R_COL_LP_5p_N1__GATTCAGCATGGTCTA-1	Myeloid	8.57192
003-006_R_COL_LP_5p_N1__AAGACCTTCATAACCG-1	Myeloid	11.1399
003-006_R_COL_LP_5p_N1__TGACGGCTCATGTCTT-1	Myeloid	10.0275
003-006_R_COL_LP_5p_N1__CAACTAGCAATAAGCA-1	Myeloid	8.90479
003-006_R_COL_LP_5p_N1__CAGATCAGTCGCTTCT-1	Myeloid	12.9456
003-006_R_COL_LP_5p_N1__CGGAGCTTCTTCTGGC-1	Myeloid	5.38953
003-006_R_COL_LP_5p_N1__TAGTGGTTCAGCTCTC-1	Myeloid	5.69063
003-006_R_COL_LP_5p_N1__GGTGAAGCAAGTACCT-1	Myeloid	10.1467
003-006_R_COL_LP_5p_N1__GCAGCCACAAGTTAAG-1	Myeloid	8.88608
003-006_R_COL_LP_5p_N1__TGCTACCCACATGGGA-1	Myeloid	10.3144
003-006_R_COL_LP_5p_N1__GTTACAGGTCGAATCT-1	Myeloid	8.15982
003-006_R_COL_LP_5p_N1__GCAATCAGTATCGCAT-1	Myeloid	10.1508
003-006_R_COL_LP_5p_N1__CTAACTTGTTTGGGCC-1	Myeloid	8.894
003-006_R_COL_LP_5p_N1__CTGATAGAGCCCAGCT-1	Myeloid	3.79258
003-006_R_COL_LP_5p_N1__ACTGAACTCAATCACG-1	Myeloid	17.4596
003-006_R_COL_LP_5p_N1__GAATAAGAGCGAAGGG-1	Myeloid	4.45729
003-006_R_COL_LP_5p_N1__AAATGCCTCGGTTCGG-1	Myeloid	3.84709
003-006_R_COL_LP_5p_N1__TCCACACCAATCCAAC-1	Myeloid	5.03967
003-006_R_COL_LP_5p_N1__TTCCCAGGTGATAAAC-1	Myeloid	8.21972
003-006_R_COL_LP_5p_N1__TCGCGTTCATGTTGAC-1	Myeloid	13.9039
003-006_R_COL_LP_5p_N1__CTAGAGTCATGGGAAC-1	Myeloid	6.6993
003-006_R_COL_LP_5p_N1__ACTGAGTAGCCCAACC-1	Myeloid	7.92395
003-006_R_COL_LP_5p_N1__CGGCTAGGTGGGTATG-1	Myeloid	10.3062
003-006_R_COL_LP_5p_N1__ATGGGAGAGAGCAATT-1	Myeloid	5.89947
003-006_R_COL_LP_5p_N1__CTGAAGTCAGTCAGCC-1	Myeloid	9.84684
003-006_R_COL_LP_5p_N1__ATGTGTGGTTCAGTAC-1	Myeloid	7.45868
003-006_R_COL_LP_5p_N1__CTAGTGATCACCGGGT-1	Myeloid	12.9933
003-006_R_COL_LP_5p_N1__TAGAGCTTCGTTACAG-1	Myeloid	6.65916
003-006_R_COL_LP_5p_N1__GGAAAGCAGGGTGTGT-1	Myeloid	8.49829
003-006_R_COL_LP_5p_N1__AACACGTCATATGAGA-1	Myeloid	8.99916
003-006_R_COL_LP_5p_N1__GCTGCGACACATTCGA-1	Myeloid	7.6218
003-006_R_COL_LP_5p_N1__CGTGTCTGTGTGTGCC-1	Myeloid	11.9222
003-006_R_COL_LP_5p_N1__CGGAGTCCAGCGTAAG-1	Myeloid	7.33758
003-006_R_COL_LP_5p_N1__TTCTCCTTCTACCAGA-1	Myeloid	12.4865
003-006_R_COL_LP_5p_N1__ACACCCTGTCTTCTCG-1	Myeloid	15.293
003-006_R_COL_LP_5p_N1__GGGACCTCACACTGCG-1	Myeloid	9.00144
003-006_R_COL_LP_5p_N1__ACACCGGTCACAGTAC-1	Myeloid	11.8881
003-006_R_COL_LP_5p_N1__GGTATTGGTGCAGGTA-1	Myeloid	11.3883
003-006_R_COL_LP_5p_N1__GTCGGGTGTGTTAAGA-1	Myeloid	4.55165
003-006_R_COL_LP_5p_N1__TGACGGCTCTGGTGTA-1	Myeloid	10.4477
003-006_R_COL_LP_5p_N1__CCCAGTTAGATCCCAT-1	Myeloid	10.0466
003-006_R_COL_LP_5p_N1__CAGCTAAAGAACTGTA-1	Myeloid	5.72066
003-006_R_COL_LP_5p_N1__TTATGCTCACACATGT-1	Myeloid	4.97876
003-006_R_COL_LP_5p_N1__CAGCGACGTTTACTCT-1	Myeloid	11.1361
003-006_R_COL_LP_5p_N1__CCTCTGAAGGGAACGG-1	Myeloid	10.4963
003-006_R_COL_LP_5p_N1__CTACATTCACGGTGTC-1	Myeloid	7.28214
003-006_R_COL_LP_5p_N1__AGAATAGGTAGGGACT-1	Myeloid	4.00959
003-006_R_COL_LP_5p_N1__CTTACCGTCACATACG-1	Myeloid	15.7916
003-006_R_COL_LP_5p_N1__CAAGGCCGTGGCTCCA-1	Myeloid	4.69571
003-006_R_COL_LP_5p_N1__CTCACACGTGTTCTTT-1	Myeloid	4.69772
003-006_R_COL_LP_5p_N1__CACCACTGTCCGTCAG-1	Myeloid	2.46361
003-006_R_COL_LP_5p_N1__CTCAGAAAGGACGAAA-1	Myeloid	8.00286
003-006_R_COL_LP_5p_N1__GTAACTGAGAGCTGCA-1	Myeloid	6.40605
003-006_R_COL_LP_5p_N1__AGCGTATCAATCGAAA-1	Myeloid	6.71049
003-006_R_COL_LP_5p_N1__GATTCAGCAAGAGGCT-1	Myeloid	14.2336
003-006_R_COL_LP_5p_N1__TCTCTAAAGTGGAGAA-1	Myeloid	15.2925
003-006_R_COL_LP_5p_N1__ATCGAGTAGATATACG-1	Myeloid	3.98286
003-006_R_COL_LP_5p_N1__CGAACATAGTCGTACT-1	Myeloid	4.6974
003-006_R_COL_LP_5p_N1__GGAAAGCAGAGCTGGT-1	Myeloid	7.29426
003-006_R_COL_LP_5p_N1__CTCACACCACGGATAG-1	Myeloid	6.02023
003-006_R_COL_LP_5p_N1__CTCGTCAGTGATAAAC-1	Myeloid	5.34309
003-006_R_COL_LP_5p_N1__TGCGTGGCAATGGAGC-1	Myeloid	11.9471
003-006_R_COL_LP_5p_N1__GTCACAAAGTGGTAAT-1	Myeloid	2.95503
003-006_R_COL_LP_5p_N1__CCTTACGTCCCATTAT-1	Myeloid	7.22583
003-006_R_COL_LP_5p_N1__TCGGTAACAATGTAAG-1	Myeloid	3.72224
003-006_R_COL_LP_5p_N1__ACACTGAGTCGCATAT-1	Myeloid	9.88779
003-006_R_COL_LP_5p_N1__TCTCATATCCAAGTAC-1	Myeloid	10.2134
003-006_R_COL_LP_5p_N1__GCAAACTGTCTTTCAT-1	Myeloid	16.1298
003-006_R_COL_LP_5p_N1__GTTAAGCGTTCGCTAA-1	Myeloid	8.30699
003-006_R_COL_LP_5p_N1__GTGCTTCAGCCAGTTT-1	Myeloid	7.56637
003-006_R_COL_LP_5p_N1__CTCGTCAGTAATAGCA-1	Myeloid	10.5963
003-006_R_COL_LP_5p_N1__TAGGCATAGGTGCTAG-1	Myeloid	6.86007
003-006_R_COL_LP_5p_N1__ACGATACTCCATTCTA-1	Myeloid	8.09591
003-006_R_COL_LP_5p_N1__GCGCAACTCGCGTAGC-1	Myeloid	7.11312
003-006_R_COL_LP_5p_N1__TTATGCTGTTGGTGGA-1	Myeloid	10.7907
003-006_R_COL_LP_5p_N1__ATAACGCGTCTAGTCA-1	Myeloid	4.48931
003-006_R_COL_LP_5p_N1__GTTACAGGTACCGCTG-1	Myeloid	4.59807
003-006_R_COL_LP_5p_N1__TGATTTCTCTACCTGC-1	Myeloid	3.19452
003-006_R_COL_LP_5p_N1__CTAACTTTCGTCCAGG-1	Myeloid	4.6925
003-006_R_COL_LP_5p_N1__CGTAGGCAGCAACGGT-1	Myeloid	2.84043
003-006_R_COL_LP_5p_N1__TCGCGTTCAAAGCGGT-1	Myeloid	9.99631
003-006_R_COL_LP_5p_N1__GTAGTCACATCCCATC-1	Myeloid	7.28418
003-006_R_COL_LP_5p_N1__CGGAGTCCACGGTGTC-1	Myeloid	3.99925
003-006_R_COL_LP_5p_N1__CTTGGCTTCACGAAGG-1	Myeloid	5.68829
003-006_R_COL_LP_5p_N1__GTGCAGCCACCGGAAA-1	Myeloid	2.16498
003-006_R_COL_LP_5p_N1__TGACAACCATACGCCG-1	Myeloid	6.83477
003-006_R_COL_LP_5p_N1__GCGCAACGTGATGTGG-1	Myeloid	8.60892
003-006_R_COL_LP_5p_N1__CCCATACCAGCTGTTA-1	Myeloid	5.9764
003-006_R_COL_LP_5p_N1__CTAGCCTTCGCGGATC-1	Myeloid	3.02749
003-006_R_COL_LP_5p_N1__TGCCAAAGTACAGACG-1	Myeloid	9.73163
003-006_R_COL_LP_5p_N1__TTGCGTCGTCCAAGTT-1	Myeloid	3.50032
003-006_R_COL_LP_5p_N1__ATCATCTAGTAGGCCA-1	Myeloid	8.6242
003-006_R_COL_LP_5p_N1__ACTGAGTGTTCCCGAG-1	Myeloid	5.33422
003-006_R_COL_LP_5p_N1__CTAACTTGTTTGACTG-1	Myeloid	2.2117
003-006_R_COL_LP_5p_N1__TTATGCTAGTGTTGAA-1	Myeloid	4.36021
003-006_R_COL_LP_5p_N1__GTGAAGGCATGCGCAC-1	Myeloid	5.65712
003-006_R_COL_LP_5p_N1__CTACATTTCGGCCGAT-1	Myeloid	4.1153
003-006_R_COL_LP_5p_N1__TCATTACAGTATCTCG-1	Myeloid	5.47324
003-006_R_COL_LP_5p_N1__AAAGATGCATTGAGCT-1	Myeloid	6.03597
003-006_R_COL_LP_5p_N1__GTCACAATCAGTTTGG-1	Myeloid	3.97068
003-006_R_COL_LP_5p_N1__CAACCTCAGTTGCAGG-1	Myeloid	4.8468
003-006_R_COL_LP_5p_N1__AAATGCCAGTAGCGGT-1	Myeloid	1.65164
003-006_R_COL_LP_5p_N1__ACATACGTCTTTACGT-1	Myeloid	2.99073
003-006_R_COL_LP_5p_N1__GGCTGGTAGGACACCA-1	Myeloid	2.96
003-006_R_COL_LP_5p_N1__TGGGAAGGTCTACCTC-1	Myeloid	1.08008
003-006_R_COL_LP_5p_N1__CATTATCCATCCGTGG-1	Myeloid	5.20262
003-006_R_COL_LP_5p_N1__TCTTCGGAGCCACCTG-1	Myeloid	4.49759
003-006_R_COL_LP_5p_N1__TAGACCATCGCATGAT-1	Myeloid	2.36463
003-006_R_COL_LP_5p_N1__ACACCAAAGGGATCTG-1	Myeloid	3.98776
003-006_R_COL_LP_5p_N1__ATGAGGGGTACAGTTC-1	Myeloid	4.08581
003-006_R_COL_LP_5p_N1__AGAGTGGCATACGCTA-1	Myeloid	3.76691
003-006_R_COL_LP_5p_N1__CGTGTAATCCTAGAAC-1	Myeloid	5.50629
003-006_R_COL_LP_5p_N1__ACGATGTTCGAATCCA-1	Myeloid	4.70075
003-006_R_COL_LP_5p_N1__TCGCGAGCATCACGTA-1	Myeloid	3.87623
003-006_R_COL_LP_5p_N1__GGACAGATCCGAACGC-1	Myeloid	7.98318
003-006_R_COL_LP_5p_N1__TCAGATGTCAGTCCCT-1	Myeloid	2.09527
003-006_R_COL_LP_5p_N1__TTTCCTCAGGTCGGAT-1	Myeloid	4.08412
003-006_R_COL_LP_5p_N1__GTTAAGCGTCGTCTTC-1	Myeloid	4.65158
003-006_R_COL_LP_5p_N1__GTCCTCACAGCTGCAC-1	Myeloid	3.66895
003-006_R_COL_LP_5p_N1__TTTGTCAGTCTAACGT-1	Myeloid	3.4396
003-006_R_COL_LP_5p_N1__GGCGTGTCAAGGTTTC-1	Myeloid	4.53461
003-006_R_COL_LP_5p_N1__CCTTACGTCGGTCCGA-1	Myeloid	4.64721
003-006_R_COL_LP_5p_N1__ATAGACCAGTCAAGCG-1	Myeloid	4.2969
003-006_R_COL_LP_5p_N1__TTCTCCTTCTATCGCC-1	Myeloid	0.700504
003-006_R_COL_LP_5p_N1__AGGCCGTCATCCTTGC-1	Myeloid	3.34664
003-006_R_COL_LP_5p_N1__CGTTGGGCATGAGCGA-1	Myeloid	4.01601
003-006_R_COL_LP_5p_N1__AACCGCGCACGCGAAA-1	Myeloid	-0.474465
003-006_R_COL_LP_5p_N1__GGGTTGCCAGACGTAG-1	Myeloid	1.0991
003-006_R_COL_LP_5p_N1__ACACCGGTCGCACTCT-1	Myeloid	4.94956
003-006_R_COL_LP_5p_N1__CCGGTAGCATCGATTG-1	Myeloid	3.70195
003-006_R_COL_LP_5p_N1__GTTACAGAGCGATATA-1	Myeloid	5.3634
003-006_R_COL_LP_5p_N1__ATTGGTGGTGGTCTCG-1	Myeloid	4.69464
003-006_R_COL_LP_5p_N1__CTCGAAAGTGTTGAGG-1	Myeloid	4.94216
003-006_R_COL_LP_5p_N1__CTCAGAATCTCTTGAT-1	Myeloid	0.440699
003-006_R_COL_LP_5p_N1__AGTAGTCCAGTCTTCC-1	Myeloid	-0.698025
003-006_R_COL_LP_5p_N1__ACGATGTTCTCGTATT-1	Myeloid	4.94118
003-006_R_COL_LP_5p_N1__CTAGCCTCATTCTCAT-1	Myeloid	0.354994
003-006_R_COL_LP_5p_N1__AGCGTCGTCACGCATA-1	Myeloid	6.56507
003-006_R_COL_LP_5p_N1__TGAGAGGAGTGTTTGC-1	Myeloid	0.999653
003-006_R_COL_LP_5p_N1__AGGCCGTTCCTCCTAG-1	Myeloid	0.723485
003-006_R_COL_LP_5p_N1__ATCCACCTCAGCGACC-1	Myeloid	0.546282
003-006_R_COL_LP_5p_N1__ACCGTAAGTTGTCTTT-1	Myeloid	3.57788
003-006_R_COL_LP_5p_N1__TTGACTTGTGTTTGTG-1	Myeloid	5.28808
003-006_R_COL_LP_5p_N1__ACGGAGACAGTATCTG-1	Myeloid	3.07855
003-007_R_COL_LP_5p_N1__AGGGATGGTCACCTAA-1	Myeloid	8.10199
003-007_R_COL_LP_5p_N1__TGAGCATGTAGGACAC-1	Myeloid	13.7263
003-007_R_COL_LP_5p_N1__TCAGCAAGTTCGTGAT-1	Myeloid	6.84613
003-007_R_COL_LP_5p_N1__ATCCGAACAGGCTGAA-1	Myeloid	14.165
003-007_R_COL_LP_5p_N1__AGCGTATTCCTGTACC-1	Myeloid	6.85192
003-007_R_COL_LP_5p_N1__TATCAGGCATGGTCAT-1	Myeloid	6.51374
003-007_R_COL_LP_5p_N1__ATGGGAGAGGTGCACA-1	Myeloid	5.57775
003-007_R_COL_LP_5p_N1__AGAGCTTAGGCTCAGA-1	Myeloid	8.16848
003-007_R_COL_LP_5p_N1__GTGCATATCTCTTATG-1	Myeloid	4.58424
003-007_R_COL_LP_5p_N1__CGGCTAGGTCAAACTC-1	Myeloid	15.0798
003-007_R_COL_LP_5p_N1__TGGCTGGAGAGTCTGG-1	Myeloid	6.06732
003-007_R_COL_LP_5p_N1__GTCACGGAGGCATGGT-1	Myeloid	6.60053
003-007_R_COL_LP_5p_N1__GACTACACAGACGCCT-1	Myeloid	6.05998
003-007_R_COL_LP_5p_N1__ATAAGAGGTACCGGCT-1	Myeloid	3.71003
003-007_R_COL_LP_5p_N1__CCTTCGACAATAACGA-1	Myeloid	3.26221
003-007_R_COL_LP_5p_N1__GCACTCTAGTGAAGAG-1	Myeloid	10.2757
003-007_R_COL_LP_5p_N1__GGGAGATAGTGGGCTA-1	Myeloid	5.31498
003-007_R_COL_LP_5p_N1__GACACGCCATGAACCT-1	Myeloid	5.6821
003-007_R_COL_LP_5p_N1__GCGCAGTGTTGGGACA-1	Myeloid	4.38158
003-007_R_COL_LP_5p_N1__GCATGATCAGCGTCCA-1	Myeloid	8.67455
003-007_R_COL_LP_5p_N1__CCTATTAGTATTAGCC-1	Myeloid	11.7838
003-007_R_COL_LP_5p_N1__GTAACTGTCCTATGTT-1	Myeloid	5.50204
003-007_R_COL_LP_5p_N1__TACGGATAGGAGTACC-1	Myeloid	3.39043
003-007_R_COL_LP_5p_N1__CGGTTAAGTCCGTGAC-1	Myeloid	8.78779
003-007_R_COL_LP_5p_N1__ACATCAGCACTGCCAG-1	Myeloid	10.2618
003-007_R_COL_LP_5p_N1__CTGGTCTCAGCATACT-1	Myeloid	4.96386
003-007_R_COL_LP_5p_N1__TGCTACCTCGGATGGA-1	Myeloid	12.2344
003-007_R_COL_LP_5p_N1__TCTGGAAGTAAATACG-1	Myeloid	4.63746
003-007_R_COL_LP_5p_N1__CGAGCCAAGGAGTACC-1	Myeloid	8.44391
003-007_R_COL_LP_5p_N1__TGACAACAGCTAAGAT-1	Myeloid	5.93351
003-007_R_COL_LP_5p_N1__CGGCTAGCACATTTCT-1	Myeloid	5.89257
003-007_R_COL_LP_5p_N1__TAGGCATCATCCTTGC-1	Myeloid	9.32637
003-007_R_COL_LP_5p_N1__CTCTGGTAGCATGGCA-1	Myeloid	11.0439
003-007_R_COL_LP_5p_N1__GGGAATGTCAGCGACC-1	Myeloid	7.78603
003-007_R_COL_LP_5p_N1__ATTATCCCAATGTTGC-1	Myeloid	5.7733
003-007_R_COL_LP_5p_N1__CAGTCCTCAGCATACT-1	Myeloid	3.48876
003-007_R_COL_LP_5p_N1__ACTTACTCAGCTGTGC-1	Myeloid	4.31731
003-007_R_COL_LP_5p_N1__CCCTCCTGTTAGATGA-1	Myeloid	7.4952
003-007_R_COL_LP_5p_N1__TCTTTCCCAATCACAC-1	Myeloid	5.34893
003-007_R_COL_LP_5p_N1__CTCAGAATCACGAAGG-1	Myeloid	5.14252
003-007_R_COL_LP_5p_N1__AGAATAGGTTCTGTTT-1	Myeloid	11.6691
003-007_R_COL_LP_5p_N1__CCATGTCCAACGATCT-1	Myeloid	5.64337
003-007_R_COL_LP_5p_N1__GCTCCTAAGTGATCGG-1	Myeloid	3.93539
003-007_R_COL_LP_5p_N1__CAGGTGCTCTCTTATG-1	Myeloid	4.52725
003-007_R_COL_LP_5p_N1__ACTGAACTCTTGTACT-1	Myeloid	10.2744
003-007_R_COL_LP_5p_N1__GAGCAGACAATGGAAT-1	Myeloid	5.55091
003-007_R_COL_LP_5p_N1__ACGATACTCATTTGGG-1	Myeloid	7.09992
003-007_R_COL_LP_5p_N1__CTGCTGTAGGATTCGG-1	Myeloid	8.52924
003-007_R_COL_LP_5p_N1__AGAGTGGTCCCGGATG-1	Myeloid	8.09082
003-007_R_COL_LP_5p_N1__GTCACGGTCAGCTGGC-1	Myeloid	13.5364
003-007_R_COL_LP_5p_N1__GGAAAGCCATTCCTGC-1	Myeloid	4.75556
003-007_R_COL_LP_5p_N1__GCATGCGCACGCTTTC-1	Myeloid	6.51541
003-007_R_COL_LP_5p_N1__GTATTCTAGCCACGCT-1	Myeloid	3.20605
003-007_R_COL_LP_5p_N1__CCGGGATTCGAGCCCA-1	Myeloid	4.97102
003-007_R_COL_LP_5p_N1__TTTGGTTAGCTGCGAA-1	Myeloid	6.10233
003-007_R_COL_LP_5p_N1__ACTTTCACACTGCCAG-1	Myeloid	9.65356
003-007_R_COL_LP_5p_N1__GACCTGGCATAGAAAC-1	Myeloid	3.68328
003-007_R_COL_LP_5p_N1__CAGTCCTCAAGTACCT-1	Myeloid	0.771936
003-007_R_COL_LP_5p_N1__AAATGCCCATGAACCT-1	Myeloid	8.6229
003-007_R_COL_LP_5p_N1__CGATCGGAGGACATTA-1	Myeloid	10.8869
003-007_R_COL_LP_5p_N1__AGCTCTCGTGGTCTCG-1	Myeloid	8.69886
003-007_R_COL_LP_5p_N1__GGATTACAGCACCGCT-1	Myeloid	5.23386
003-007_R_COL_LP_5p_N1__CATCAAGAGCCACTAT-1	Myeloid	7.04644
003-007_R_COL_LP_5p_N1__GCAGTTACACGTCTCT-1	Myeloid	9.07479
003-007_R_COL_LP_5p_N1__ACGATGTAGATCTGCT-1	Myeloid	6.22564
003-007_R_COL_LP_5p_N1__ATAGACCGTCTCTTAT-1	Myeloid	8.6031
003-007_R_COL_LP_5p_N1__TGAGCCGGTTAGAACA-1	Myeloid	8.35181
003-007_R_COL_LP_5p_N1__CCTATTATCCTTAATC-1	Myeloid	7.2706
003-007_R_COL_LP_5p_N1__GGAACTTTCAGAGGTG-1	Myeloid	8.49012
003-007_R_COL_LP_5p_N1__AGAGTGGTCAGTCAGT-1	Myeloid	2.98507
003-007_R_COL_LP_5p_N1__ACGGCCATCTATCCCG-1	Myeloid	7.71045
003-007_R_COL_LP_5p_N1__GTTCGGGGTGCCTGGT-1	Myeloid	4.68452
003-007_R_COL_LP_5p_N1__CAGGTGCCAACTGGCC-1	Myeloid	6.74387
003-007_R_COL_LP_5p_N1__TAAGCGTGTATAAACG-1	Myeloid	3.23274
003-007_R_COL_LP_5p_N1__TTGTAGGCAGATCCAT-1	Myeloid	4.19146
003-007_R_COL_LP_5p_N1__GCTTGAACACATAACC-1	Myeloid	8.1227
003-007_R_COL_LP_5p_N1__CGGACGTAGTGTTGAA-1	Myeloid	12.7259
003-007_R_COL_LP_5p_N1__CGCTTCAGTCCAAGTT-1	Myeloid	10.9015
003-007_R_COL_LP_5p_N1__TAGTGGTGTGCTCTTC-1	Myeloid	6.76718
003-007_R_COL_LP_5p_N1__TGACAACGTGTCCTCT-1	Myeloid	7.21984
003-007_R_COL_LP_5p_N1__CCCTCCTTCGGCATCG-1	Myeloid	14.5687
003-007_R_COL_LP_5p_N1__TTCCCAGGTGGTCTCG-1	Myeloid	10.1862
003-007_R_COL_LP_5p_N1__TCATTTGAGTATGACA-1	Myeloid	3.66303
003-007_R_COL_LP_5p_N1__CTCTGGTCATAACCTG-1	Myeloid	6.24625
003-007_R_COL_LP_5p_N1__ATTGGTGCACTGTGTA-1	Myeloid	10.7959
003-007_R_COL_LP_5p_N1__GACGTGCGTACATCCA-1	Myeloid	10.5992
003-007_R_COL_LP_5p_N1__ACGCCGAAGCGCTTAT-1	Myeloid	2.40653
003-007_R_COL_LP_5p_N1__TCGTAGAAGGATCGCA-1	Myeloid	4.60115
003-007_R_COL_LP_5p_N1__TCTTTCCAGCGTGTCC-1	Myeloid	13.6345
003-007_R_COL_LP_5p_N1__AAGCCGCAGTGCGATG-1	Myeloid	5.4092
003-007_R_COL_LP_5p_N1__CTCGTCAGTCTTTCAT-1	Myeloid	14.0526
003-007_R_COL_LP_5p_N1__GGAACTTCATACTACG-1	Myeloid	9.96195
003-007_R_COL_LP_5p_N1__GCTTCCAAGTACTTGC-1	Myeloid	15.3651
003-007_R_COL_LP_5p_N1__TCAGGATTCCTCGCAT-1	Myeloid	7.80951
003-007_R_COL_LP_5p_N1__ATAACGCAGCCATCGC-1	Myeloid	4.51423
003-007_R_COL_LP_5p_N1__CACAGGCGTTACGGAG-1	Myeloid	2.72171
003-007_R_COL_LP_5p_N1__CTGTTTACATTTCAGG-1	Myeloid	11.815
003-007_R_COL_LP_5p_N1__TCGTAGACACCTATCC-1	Myeloid	6.26961
003-007_R_COL_LP_5p_N1__CGTCTACCATGGGACA-1	Myeloid	6.24267
003-007_R_COL_LP_5p_N1__ACACTGAAGACTAGGC-1	Myeloid	5.44235
003-007_R_COL_LP_5p_N1__CACAGGCCACTCTGTC-1	Myeloid	9.4141
003-007_R_COL_LP_5p_N1__GACTGCGTCAAACAAG-1	Myeloid	4.08843
003-007_R_COL_LP_5p_N1__CCGTACTTCATGCAAC-1	Myeloid	5.67116
003-007_R_COL_LP_5p_N1__AGCATACCAAGTTGTC-1	Myeloid	6.23514
003-007_R_COL_LP_5p_N1__CGAACATCAACTGCGC-1	Myeloid	4.93215
003-007_R_COL_LP_5p_N1__CATTCGCTCGTCTGAA-1	Myeloid	4.22884
003-007_R_COL_LP_5p_N1__ATTGGACAGCCGGTAA-1	Myeloid	2.689
003-007_R_COL_LP_5p_N1__GTCGTAAGTATAGGTA-1	Myeloid	2.26025
003-007_R_COL_LP_5p_N1__ACAGCCGGTTGGACCC-1	Myeloid	16.5999
003-007_R_COL_LP_5p_N1__TTCCCAGCATCGGGTC-1	Myeloid	4.80665
003-007_R_COL_LP_5p_N1__CGATCGGTCAACGGGA-1	Myeloid	5.79956
003-007_R_COL_LP_5p_N1__GTCGTAATCACATACG-1	Myeloid	8.47984
003-007_R_COL_LP_5p_N1__AAGTCTGCAGCCAGAA-1	Myeloid	5.40659
003-007_R_COL_LP_5p_N1__GATCTAGTCTTATCTG-1	Myeloid	5.66325
003-007_R_COL_LP_5p_N1__CTTACCGCAATCAGAA-1	Myeloid	4.8098
003-007_R_COL_LP_5p_N1__CCTACCACACCTGGTG-1	Myeloid	14.6703
003-007_R_COL_LP_5p_N1__GCGAGAAAGCTCCCAG-1	Myeloid	5.8114
003-007_R_COL_LP_5p_N1__AGGTCATGTCGCTTCT-1	Myeloid	4.02919
003-007_R_COL_LP_5p_N1__GAACCTAAGTGCCATT-1	Myeloid	5.45854
003-007_R_COL_LP_5p_N1__GATCGCGCATACGCTA-1	Myeloid	3.0355
003-007_R_COL_LP_5p_N1__ACTTACTCAGGCGATA-1	Myeloid	6.85472
003-007_R_COL_LP_5p_N1__AGAATAGGTCACACGC-1	Myeloid	4.06224
003-007_R_COL_LP_5p_N1__GTATTCTGTTGTCGCG-1	Myeloid	3.52932
003-007_R_COL_LP_5p_N1__TGTGTTTCACTGCCAG-1	Myeloid	4.90536
003-007_R_COL_LP_5p_N1__AAGACCTTCCTTTCGG-1	Myeloid	7.30583
003-007_R_COL_LP_5p_N1__GCGCAACCATGTTGAC-1	Myeloid	5.80793
003-007_R_COL_LP_5p_N1__GCGGGTTAGATGTGGC-1	Myeloid	3.52504
003-007_R_COL_LP_5p_N1__TTTGCGCAGCGTAATA-1	Myeloid	6.46388
003-007_R_COL_LP_5p_N1__AGGTCATTCAAGATCC-1	Myeloid	6.37833
003-007_R_COL_LP_5p_N1__TTAGGCAGTGACGCCT-1	Myeloid	3.91575
003-007_R_COL_LP_5p_N1__GCCTCTATCTTCCTTC-1	Myeloid	5.53144
003-007_R_COL_LP_5p_N1__CGCTGGACAGCAGTTT-1	Myeloid	4.20362
003-007_R_COL_LP_5p_N1__CACATTTGTTTGTTTC-1	Myeloid	4.98272
003-007_R_COL_LP_5p_N1__CTCGTACTCCCTTGTG-1	Myeloid	6.40471
003-007_R_COL_LP_5p_N1__CCATTCGGTAGGACAC-1	Myeloid	9.43107
003-007_R_COL_LP_5p_N1__CGCTTCACACAACTGT-1	Myeloid	5.89942
003-007_R_COL_LP_5p_N1__GCTCCTAGTTACGCGC-1	Myeloid	12.6829
003-007_R_COL_LP_5p_N1__GCTTGAATCGTCTGAA-1	Myeloid	18.619
003-007_R_COL_LP_5p_N1__CGATGGCGTAACGTTC-1	Myeloid	8.31191
003-007_R_COL_LP_5p_N1__AACTTTCAGGGTTCCC-1	Myeloid	12.1759
003-007_R_COL_LP_5p_N1__CACCTTGCAGAAGCAC-1	Myeloid	13.2643
003-007_R_COL_LP_5p_N1__CAGAGAGGTTGTCGCG-1	Myeloid	10.6076
003-007_R_COL_LP_5p_N1__TTAGGACTCGTAGATC-1	Myeloid	6.8665
003-007_R_COL_LP_5p_N1__GATGAGGCATCATCCC-1	Myeloid	9.3231
003-007_R_COL_LP_5p_N1__AGATCTGGTCTAGTGT-1	Myeloid	2.49443
003-007_R_COL_LP_5p_N1__ACTATCTCATTACGAC-1	Myeloid	4.20038
003-007_R_COL_LP_5p_N1__ACGCCAGCAGTCGATT-1	Myeloid	6.95274
003-007_R_COL_LP_5p_N1__GACGTGCTCGATAGAA-1	Myeloid	12.6406
003-007_R_COL_LP_5p_N1__GTCAAGTAGCTCCTTC-1	Myeloid	4.96546
003-007_R_COL_LP_5p_N1__CCGTGGAAGTGTGAAT-1	Myeloid	6.12206
003-007_R_COL_LP_5p_N1__AGGTCCGCAGTATGCT-1	Myeloid	4.72707
003-007_R_COL_LP_5p_N1__GGTGTTAAGACCCACC-1	Myeloid	3.50874
003-007_R_COL_LP_5p_N1__TGTGGTACACAGTCGC-1	Myeloid	9.09088
003-007_R_COL_LP_5p_N1__GTAACTGCAGGGAGAG-1	Myeloid	6.74142
003-007_R_COL_LP_5p_N1__CATATGGCAAGTTCTG-1	Myeloid	11.6741
003-007_R_COL_LP_5p_N1__TCGGGACAGCTCCTCT-1	Myeloid	11.1323
003-007_R_COL_LP_5p_N1__GATCTAGGTGCTGTAT-1	Myeloid	4.93797
003-007_R_COL_LP_5p_N1__CAGTAACGTAGAGCTG-1	Myeloid	4.64811
003-007_R_COL_LP_5p_N1__TCAATCTGTCGAGTTT-1	Myeloid	14.5933
003-007_R_COL_LP_5p_N1__GTCATTTAGGTGATTA-1	Myeloid	10.0552
003-007_R_COL_LP_5p_N1__AGGGAGTTCCAAACTG-1	Myeloid	10.964
003-007_R_COL_LP_5p_N1__AACTCAGAGCCAGGAT-1	Myeloid	8.39805
003-007_R_COL_LP_5p_N1__GTTCTCGAGGACATTA-1	Myeloid	8.47936
003-007_R_COL_LP_5p_N1__AGTGGGAAGACATAAC-1	Myeloid	10.5601
003-007_R_COL_LP_5p_N1__GGACAGACACGGTTTA-1	Myeloid	0.755541
003-007_R_COL_LP_5p_N1__GTCTTCGCATTCCTGC-1	Myeloid	0.41237
003-007_R_COL_LP_5p_N1__GAACCTAAGGGCTCTC-1	Myeloid	4.91327
003-007_R_COL_LP_5p_N1__GGAAAGCAGTCTCCTC-1	Myeloid	6.72961
003-007_R_COL_LP_5p_N1__GTACGTACAATAAGCA-1	Myeloid	10.6661
003-007_R_COL_LP_5p_N1__AACTTTCCAGATCGGA-1	Myeloid	4.74102
003-007_R_COL_LP_5p_N1__CGTGTCTGTATAAACG-1	Myeloid	4.95383
003-007_R_COL_LP_5p_N1__CAGATCAAGCTGTCTA-1	Myeloid	6.19077
003-007_R_COL_LP_5p_N1__TAAACCGCAATCGGTT-1	Myeloid	5.4291
003-007_R_COL_LP_5p_N1__GTGCAGCCACGAAAGC-1	Myeloid	4.69863
003-007_R_COL_LP_5p_N1__CGACTTCCAGTAAGCG-1	Myeloid	7.47101
003-007_R_COL_LP_5p_N1__AAATGCCTCATAAAGG-1	Myeloid	8.25958
003-007_R_COL_LP_5p_N1__TAGTGGTGTTGTGGCC-1	Myeloid	6.35749
003-007_R_COL_LP_5p_N1__ATCATCTAGTTCCACA-1	Myeloid	3.09847
003-007_R_COL_LP_5p_N1__TGACTTTAGCCATCGC-1	Myeloid	1.49222
003-007_R_COL_LP_5p_N1__CACTCCACACTAAGTC-1	Myeloid	5.48963
003-007_R_COL_LP_5p_N1__GGACGTCGTTGGACCC-1	Myeloid	6.75844
003-007_R_COL_LP_5p_N1__GTCTCGTCAATGAAAC-1	Myeloid	5.47531
003-007_R_COL_LP_5p_N1__TCAACGAGTACGACCC-1	Myeloid	3.49187
003-007_R_COL_LP_5p_N1__GCTGCGACAGAGCCAA-1	Myeloid	13.3418
003-007_R_COL_LP_5p_N1__CATTATCCACGAAATA-1	Myeloid	8.79269
003-007_R_COL_LP_5p_N1__GAATAAGGTCCGAAGA-1	Myeloid	8.28486
003-007_R_COL_LP_5p_N1__CAGATCAGTCTAACGT-1	Myeloid	9.73136
003-007_R_COL_LP_5p_N1__TGACGGCGTTCATGGT-1	Myeloid	9.40889
003-007_R_COL_LP_5p_N1__AGTGTCAAGGATTCGG-1	Myeloid	6.6787
003-007_R_COL_LP_5p_N1__GACGTGCAGGCAGTCA-1	Myeloid	7.9487
003-007_R_COL_LP_5p_N1__AGCGGTCGTCAGTGGA-1	Myeloid	8.4308
003-007_R_COL_LP_5p_N1__TTATGCTAGTGTGGCA-1	Myeloid	4.19328
003-007_R_COL_LP_5p_N1__TGTGTTTTCCGAACGC-1	Myeloid	2.1409
003-007_R_COL_LP_5p_N1__TTTGGTTCACATAACC-1	Myeloid	9.11902
003-007_R_COL_LP_5p_N1__TCAACGAGTAACGTTC-1	Myeloid	12.1167
003-007_R_COL_LP_5p_N1__AGGGTGACACAAGACG-1	Myeloid	8.0278
003-007_R_COL_LP_5p_N1__GTTCTCGTCCCTCTTT-1	Myeloid	11.5122
003-007_R_COL_LP_5p_N1__GGTGCGTAGTGGAGAA-1	Myeloid	4.68571
003-007_R_COL_LP_5p_N1__CGCTATCGTAAGTTCC-1	Myeloid	6.4864
003-007_R_COL_LP_5p_N1__TGCCCATTCAAGGTAA-1	Myeloid	5.08763
003-007_R_COL_LP_5p_N1__CCCTCCTTCGCGTTTC-1	Myeloid	12.0119
003-007_R_COL_LP_5p_N1__CCTTCCCCAAGTTGTC-1	Myeloid	3.73113
003-007_R_COL_LP_5p_N1__ACTGTCCAGAATGTTG-1	Myeloid	6.58749
003-007_R_COL_LP_5p_N1__CAAGAAAGTCCGAAGA-1	Myeloid	7.84537
003-007_R_COL_LP_5p_N1__GGCGTGTTCCTGCAGG-1	Myeloid	3.81736
003-007_R_COL_LP_5p_N1__AACTTTCGTTATTCTC-1	Myeloid	8.72406
003-007_R_COL_LP_5p_N1__AGAGCTTCAAATCCGT-1	Myeloid	10.2437
003-007_R_COL_LP_5p_N1__CCTTTCTAGCAATATG-1	Myeloid	3.07862
003-007_R_COL_LP_5p_N1__AGCCTAAAGGAGTTGC-1	Myeloid	6.85546
003-007_R_COL_LP_5p_N1__GATCAGTGTACGAAAT-1	Myeloid	8.40282
003-007_R_COL_LP_5p_N1__GCGCCAAAGCGATATA-1	Myeloid	4.25242
003-007_R_COL_LP_5p_N1__TGAAAGACACGAAAGC-1	Myeloid	11.8714
003-007_R_COL_LP_5p_N1__CGAGAAGCAAAGTCAA-1	Myeloid	9.3269
003-007_R_COL_LP_5p_N1__TCAGCAAAGACAAAGG-1	Myeloid	4.14478
003-007_R_COL_LP_5p_N1__CGGACGTAGCTTATCG-1	Myeloid	6.14053
003-007_R_COL_LP_5p_N1__TTCGGTCGTCCAACTA-1	Myeloid	4.65224
003-007_R_COL_LP_5p_N1__CAGCGACGTAGCGTGA-1	Myeloid	7.68736
003-007_R_COL_LP_5p_N1__GGCCGATGTGCTGTAT-1	Myeloid	4.52542
003-007_R_COL_LP_5p_N1__AACTTTCGTTCCGGCA-1	Myeloid	3.16456
003-007_R_COL_LP_5p_N1__TCACGAATCTCCAGGG-1	Myeloid	7.81976
003-007_R_COL_LP_5p_N1__TGGTTAGGTATAGTAG-1	Myeloid	5.66124
003-007_R_COL_LP_5p_N1__CCAGCGACATCGGAAG-1	Myeloid	4.96067
003-007_R_COL_LP_5p_N1__GCATGATCATGTAAGA-1	Myeloid	14.6726
003-007_R_COL_LP_5p_N1__CCAATCCCAGTCGATT-1	Myeloid	0.418491
003-007_R_COL_LP_5p_N1__AACTTTCAGTCTCAAC-1	Myeloid	6.71767
003-007_R_COL_LP_5p_N1__GCTCCTATCAACCATG-1	Myeloid	3.50526
003-007_R_COL_LP_5p_N1__ACAGCCGCAAGCTGGA-1	Myeloid	3.11461
003-007_R_COL_LP_5p_N1__GGGAGATTCACTATTC-1	Myeloid	4.94311
003-007_R_COL_LP_5p_N1__TCGCGTTGTCTGCGGT-1	Myeloid	8.76868
003-007_R_COL_LP_5p_N1__CATCAAGGTAAGTGGC-1	Myeloid	5.02572
003-007_R_COL_LP_5p_N1__CGTCTACGTCGCGAAA-1	Myeloid	8.13821
003-007_R_COL_LP_5p_N1__GGAGCAAAGGTAGCCA-1	Myeloid	6.06831
003-007_R_COL_LP_5p_N1__AGCGGTCTCGTGACAT-1	Myeloid	1.27058
003-007_R_COL_LP_5p_N1__GTGCTTCCAGTTCCCT-1	Myeloid	11.2862
003-007_R_COL_LP_5p_N1__TTAGTTCAGACAAGCC-1	Myeloid	4.59456
003-007_R_COL_LP_5p_N1__TAGCCGGTCTCACATT-1	Myeloid	7.30049
003-007_R_COL_LP_5p_N1__AGAATAGGTCGGATCC-1	Myeloid	8.55035
003-007_R_COL_LP_5p_N1__CTAAGACTCGTTGCCT-1	Myeloid	14.5193
003-007_R_COL_LP_5p_N1__CGAATGTGTGGCAAAC-1	Myeloid	8.01289
003-007_R_COL_LP_5p_N1__ACTGATGAGGGCATGT-1	Myeloid	7.14115
003-007_R_COL_LP_5p_N1__TCAATCTTCAAACGGG-1	Myeloid	6.82517
003-007_R_COL_LP_5p_N1__AGGGTGAAGATGAGAG-1	Myeloid	7.26488
003-007_R_COL_LP_5p_N1__CAACCAAGTTTGTGTG-1	Myeloid	6.89463
003-007_R_COL_LP_5p_N1__CATGGCGGTACCGCTG-1	Myeloid	4.50731
003-007_R_COL_LP_5p_N1__ACAGCCGTCTCCAGGG-1	Myeloid	10.272
003-007_R_COL_LP_5p_N1__GCTTGAAGTCAACTGT-1	Myeloid	7.34108
003-007_R_COL_LP_5p_N1__TCAATCTCACGCATCG-1	Myeloid	6.16884
003-007_R_COL_LP_5p_N1__CTGAAGTAGTCTCGGC-1	Myeloid	5.35374
003-007_R_COL_LP_5p_N1__AGGTCATCAGGTCCAC-1	Myeloid	5.7792
003-007_R_COL_LP_5p_N1__CCATGTCCAATGACCT-1	Myeloid	5.0754
003-007_R_COL_LP_5p_N1__CACCAGGCATCGTCGG-1	Myeloid	5.25967
003-007_R_COL_LP_5p_N1__AAACCTGAGCCAACAG-1	Myeloid	3.00516
003-007_R_COL_LP_5p_N1__CACACTCTCGTCGTTC-1	Myeloid	9.74862
003-007_R_COL_LP_5p_N1__GTCATTTAGATGAGAG-1	Myeloid	8.4006
003-007_R_COL_LP_5p_N1__AGCGTATAGCGGCTTC-1	Myeloid	5.92014
003-007_R_COL_LP_5p_N1__AGCCTAAGTCTCCCTA-1	Myeloid	5.78078
003-007_R_COL_LP_5p_N1__AGAGTGGGTTCCGGCA-1	Myeloid	5.62491
003-007_R_COL_LP_5p_N1__CCATTCGCACCGGAAA-1	Myeloid	6.4333
003-007_R_COL_LP_5p_N1__GGCAATTTCTTCATGT-1	Myeloid	4.92044
003-007_R_COL_LP_5p_N1__GCATGTATCCGGGTGT-1	Myeloid	5.30205
003-007_R_COL_LP_5p_N1__GTGCGGTCAAGCCTAT-1	Myeloid	3.5326
003-007_R_COL_LP_5p_N1__ACCCACTGTGGTACAG-1	Myeloid	4.48762
003-007_R_COL_LP_5p_N1__TTCTTAGGTTGCTCCT-1	Myeloid	2.64227
003-007_R_COL_LP_5p_N1__GAGTCCGCAAAGCAAT-1	Myeloid	7.30415
003-007_R_COL_LP_5p_N1__TATGCCCTCTTGCCGT-1	Myeloid	2.50864
003-007_R_COL_LP_5p_N1__AGGTCATGTGATGTCT-1	Myeloid	4.61799
003-007_R_COL_LP_5p_N1__AGTGTCACAGTATCTG-1	Myeloid	0.892169
003-007_R_COL_LP_5p_N1__CATGACACAGAGTGTG-1	Myeloid	4.51907
003-007_R_COL_LP_5p_N1__CACAGTAGTCTCCATC-1	Myeloid	4.28284
003-007_R_COL_LP_5p_N1__CTGGTCTAGACATAAC-1	Myeloid	7.8759
003-007_R_COL_LP_5p_N1__GAGTCCGTCACCGTAA-1	Myeloid	5.55084
003-007_R_COL_LP_5p_N1__CGTCTACCACGAGGTA-1	Myeloid	3.68159
003-007_R_COL_LP_5p_N1__AAACGGGTCCTAGTGA-1	Myeloid	7.77551
003-007_R_COL_LP_5p_N1__AACTTTCCATTGAGCT-1	Myeloid	4.67964
003-007_R_COL_LP_5p_N1__CTAACTTTCCTGTAGA-1	Myeloid	1.42208
003-007_R_COL_LP_5p_N1__GAAGCAGCACGAAAGC-1	Myeloid	2.66689
003-007_R_COL_LP_5p_N1__CAGATCACATCCCATC-1	Myeloid	12.2902
003-007_R_COL_LP_5p_N1__GTATTCTGTGCCTGCA-1	Myeloid	7.09958
003-007_R_COL_LP_5p_N1__CTAGAGTTCGAACGGA-1	Myeloid	4.59243
003-007_R_COL_LP_5p_N1__CTCAGAAGTAGAAGGA-1	Myeloid	1.75808
003-007_R_COL_LP_5p_N1__TTGAACGAGTGTCCAT-1	Myeloid	2.52349
003-007_R_COL_LP_5p_N1__TGACTAGAGCGATTCT-1	Myeloid	3.39429
003-007_R_COL_LP_5p_N1__GATCTAGGTCGATTGT-1	Myeloid	2.35564
003-007_R_COL_LP_5p_N1__GACTGCGAGGCAATTA-1	Myeloid	4.77734
003-007_R_COL_LP_5p_N1__CAGATCATCATGCAAC-1	Myeloid	3.34382
003-007_R_COL_LP_5p_N1__CACAAACGTTCAGACT-1	Myeloid	2.68168
003-007_R_COL_LP_5p_N1__CATCGGGTCAAGAAGT-1	Myeloid	2.7398
003-007_R_COL_LP_5p_N1__TGGTTAGGTCAAAGAT-1	Myeloid	3.74267
003-007_R_COL_LP_5p_N1__GCGAGAAAGGCCCTTG-1	Myeloid	3.11009
003-007_R_COL_LP_5p_N1__CTCTACGCAGCGATCC-1	Myeloid	4.70541
003-007_R_COL_LP_5p_N1__TGGTTAGGTCTCTTTA-1	Myeloid	6.53705
003-007_R_COL_LP_5p_N1__GAAGCAGCATACGCCG-1	Myeloid	4.38263
003-007_R_COL_LP_5p_N1__CTCGGAGGTTTGTGTG-1	Myeloid	2.34886
003-007_R_COL_LP_5p_N1__TTATGCTCACATGACT-1	Myeloid	6.80612
003-007_R_COL_LP_5p_N1__CACAAACTCACATACG-1	Myeloid	8.60485
003-007_R_COL_LP_5p_N1__GCTGCGAAGGTGTGGT-1	Myeloid	4.39063
003-007_R_COL_LP_5p_N1__GGCAATTTCTGAAAGA-1	Myeloid	9.40131
003-007_R_COL_LP_5p_N1__TGCCCATGTGGTAACG-1	Myeloid	4.89455
003-007_R_COL_LP_5p_N1__CCTAGCTCATCGGAAG-1	Myeloid	7.34898
003-007_R_COL_LP_5p_N1__AGCCTAATCCGCGGTA-1	Myeloid	9.71151
003-007_R_COL_LP_5p_N1__AAACCTGCATCCTAGA-1	Myeloid	8.06142
003-007_R_COL_LP_5p_N1__TGGTTAGCAGTTCATG-1	Myeloid	0.221507
003-007_R_COL_LP_5p_N1__GGTGCGTTCGGCGGTT-1	Myeloid	4.52042
003-007_R_COL_LP_5p_N1__CCTCTGAGTGCGATAG-1	Myeloid	3.54256
003-007_R_COL_LP_5p_N1__GAAGCAGCAGCTGTGC-1	Myeloid	10.6453
003-007_R_COL_LP_5p_N1__TCGGGACAGGCTAGCA-1	Myeloid	3.08899
003-007_R_COL_LP_5p_N1__AGCTCTCGTTCCAACA-1	Myeloid	2.95602
003-007_R_COL_LP_5p_N1__TGCGTGGAGGACAGAA-1	Myeloid	6.63796
003-007_R_COL_LP_5p_N1__CCAATCCGTAGGCATG-1	Myeloid	2.52569
003-007_R_COL_LP_5p_N1__GCTGCTTTCATTGCCC-1	Myeloid	6.35984
003-007_R_COL_LP_5p_N1__AACGTTGTCGCAAGCC-1	Myeloid	15.4508
003-007_R_COL_LP_5p_N1__GGCTGGTTCAAACCGT-1	Myeloid	5.41981
003-007_R_COL_LP_5p_N1__AGTGGGAAGGGTTCCC-1	Myeloid	2.80093
003-007_R_COL_LP_5p_N1__AGCGGTCCATGAAGTA-1	Myeloid	3.23967
003-007_R_COL_LP_5p_N1__ACACCGGGTTGGTGGA-1	Myeloid	6.61625
003-007_R_COL_LP_5p_N1__CTGTGCTTCCAACCAA-1	Myeloid	1.65599
003-007_R_COL_LP_5p_N1__CCATTCGCAGCGTCCA-1	Myeloid	4.96195
003-007_R_COL_LP_5p_N1__TTAGGCACATCGATGT-1	Myeloid	4.73999
003-007_R_COL_LP_5p_N1__CTAGAGTTCTTCCTTC-1	Myeloid	6.33445
003-007_R_COL_LP_5p_N1__CCTCAGTTCGGAAATA-1	Myeloid	2.32247
003-007_R_COL_LP_5p_N1__ACGGCCAAGCCACTAT-1	Myeloid	16.1783
003-007_R_COL_LP_5p_N1__CGTCAGGCAGGGTATG-1	Myeloid	6.27522
003-007_R_COL_LP_5p_N1__AATCGGTCATCCTAGA-1	Myeloid	3.97336
003-007_R_COL_LP_5p_N1__ATCCGAAAGTCTTGCA-1	Myeloid	4.46039
003-007_R_COL_LP_5p_N1__ACGGGCTGTTGCTCCT-1	Myeloid	1.30214
003-007_R_COL_LP_5p_N1__TTCTACAAGCACACAG-1	Myeloid	4.9551
003-007_R_COL_LP_5p_N1__CGTCCATGTCATGCCG-1	Myeloid	3.04371
003-007_R_COL_LP_5p_N1__ACTTACTAGACTGTAA-1	Myeloid	5.59457
003-007_R_COL_LP_5p_N1__GTGAAGGGTAGCTGCC-1	Myeloid	2.42359
003-007_R_COL_LP_5p_N1__GGGTCTGAGGCATGTG-1	Myeloid	3.68395
003-007_R_COL_LP_5p_N1__AGTAGTCTCGGAGGTA-1	Myeloid	6.87734
003-007_R_COL_LP_5p_N1__GGAGCAATCCTCCTAG-1	Myeloid	2.27138
003-007_R_COL_LP_5p_N1__CTTAACTCAAGCGATG-1	Myeloid	4.11497
003-007_R_COL_LP_5p_N1__GTCTCGTAGTTACCCA-1	Myeloid	4.39674
003-007_R_COL_LP_5p_N1__ACATACGCAAGTTGTC-1	Myeloid	3.42923
003-007_R_COL_LP_5p_N1__CAGCCGAGTTCACGGC-1	Myeloid	2.03433
003-007_R_COL_LP_5p_N1__CTACGTCGTCCAGTTA-1	Myeloid	6.50601
003-007_R_COL_LP_5p_N1__GTCTCGTAGTTAACGA-1	Myeloid	4.69758
003-007_R_COL_LP_5p_N1__GGCCGATAGAAACCGC-1	Myeloid	3.46505
003-007_R_COL_LP_5p_N1__GTAACTGGTGTTTGGT-1	Myeloid	4.05948
003-007_R_COL_LP_5p_N1__AGGCCACAGAGTCGGT-1	Myeloid	2.83604
003-007_R_COL_LP_5p_N1__TTCGGTCCAGTCAGAG-1	Myeloid	6.76745
003-007_R_COL_LP_5p_N1__CTGATCCGTTAAGACA-1	Myeloid	1.84735
003-007_R_COL_LP_5p_N1__GCAGTTACAAAGCAAT-1	Myeloid	2.09422
003-007_R_COL_LP_5p_N1__ACATACGGTAATCACC-1	Myeloid	3.0835
003-007_R_COL_LP_5p_N1__TCAACGACACCCAGTG-1	Myeloid	1.8314
003-007_R_COL_LP_5p_N1__ACTGATGCACTGAAGG-1	Myeloid	3.40064
003-007_R_COL_LP_5p_N1__ACGATACTCCTCAACC-1	Myeloid	4.63484
003-007_R_COL_LP_5p_N1__TGAAAGAGTCACACGC-1	Myeloid	3.17148
003-007_R_COL_LP_5p_N1__GTTCATTGTGCTAGCC-1	Myeloid	12.1075
003-007_R_COL_LP_5p_N1__TGCCCATTCAGCTCGG-1	Myeloid	4.22714
003-007_R_COL_LP_5p_N1__ATTGGTGAGACAGAGA-1	Myeloid	2.39583
003-007_R_COL_LP_5p_N1__CATCGAATCTCGAGTA-1	Myeloid	0.787296
003-007_R_COL_LP_5p_N1__TGCCCTATCTTGTCAT-1	Myeloid	3.48086
003-007_R_COL_LP_5p_N1__AAGACCTAGGACAGCT-1	Myeloid	2.71914
003-007_R_COL_LP_5p_N1__AGAGCTTGTTCTCATT-1	Myeloid	5.36117
003-007_R_COL_LP_5p_N1__CCCAGTTGTCTGATTG-1	Myeloid	5.36514
003-007_R_COL_LP_5p_N1__TCGTACCAGGAATCGC-1	Myeloid	2.7757
003-007_R_COL_LP_5p_N1__CACCACTTCTGGTGTA-1	Myeloid	3.4608
003-007_R_COL_LP_5p_N1__AGTGGGACAGACACTT-1	Myeloid	2.41287
003-007_R_COL_LP_5p_N1__ACTGTCCAGGTGGGTT-1	Myeloid	1.52032
003-007_R_COL_LP_5p_N1__GGATGTTCAGTCAGAG-1	Myeloid	6.91816
003-007_R_COL_LP_5p_N1__AGGTCCGCATGTAGTC-1	Myeloid	2.31876
003-007_R_COL_LP_5p_N1__CTACCCAAGTCCGTAT-1	Myeloid	8.27112
003-007_R_COL_LP_5p_N1__GAATGAAGTAGCGTAG-1	Myeloid	4.41399
003-007_R_COL_LP_5p_N1__CCTTTCTGTAGTAGTA-1	Myeloid	2.55677
003-007_R_COL_LP_5p_N1__ACAGCTACATATACGC-1	Myeloid	4.56278
003-007_R_COL_LP_5p_N1__GCGACCAAGAAAGTGG-1	Myeloid	5.37827
003-007_R_COL_LP_5p_N1__GCATGATTCTGTCTAT-1	Myeloid	5.73418
003-007_R_COL_LP_5p_N1__GTACTCCTCTGATTCT-1	Myeloid	4.77048
003-007_R_COL_LP_5p_N1__GCAGTTATCGACGGAA-1	Myeloid	1.77709
003-007_R_COL_LP_5p_N1__GCTGCGAGTATCTGCA-1	Myeloid	3.48815
003-007_R_COL_LP_5p_N1__CTTGGCTGTGCCTGCA-1	Myeloid	2.40902
003-007_R_COL_LP_5p_N1__TGCACCTTCAAAGACA-1	Myeloid	4.33282
003-007_R_COL_LP_5p_N1__TTTGGTTCAGATCGGA-1	Myeloid	3.92798
003-007_R_COL_LP_5p_N1__TGAGCATCAAGCTGAG-1	Myeloid	5.68739
003-007_R_COL_LP_5p_N1__GGTATTGCACGACTCG-1	Myeloid	6.10646
003-007_R_COL_LP_5p_N1__CCTCAGTGTACCTACA-1	Myeloid	4.84173
003-007_R_COL_LP_5p_N1__CTGATCCCAGACAGGT-1	Myeloid	3.21684
003-007_R_COL_LP_5p_N1__TAAGAGAAGTTAAGTG-1	Myeloid	3.30304
003-007_R_COL_LP_5p_N1__GCGCAGTAGTAGGTGC-1	Myeloid	0.784842
003-007_R_COL_LP_5p_N1__GCCTCTATCTCCAGGG-1	Myeloid	2.64373
003-007_R_COL_LP_5p_N1__ACGTCAAGTACCCAAT-1	Myeloid	1.65874
003-007_R_COL_LP_5p_N1__AGGTCCGAGCGCTCCA-1	Myeloid	12.5353
003-007_R_COL_LP_5p_N1__TCATTACCAGCTGGCT-1	Myeloid	1.36865
003-007_R_COL_LP_5p_N1__CACTCCACAATGGTCT-1	Myeloid	6.54439
003-007_R_COL_LP_5p_N1__GGGTCTGCACGTGAGA-1	Myeloid	3.55324
003-007_R_COL_LP_5p_N1__GGACAAGAGTTGTCGT-1	Myeloid	3.42676
003-007_R_COL_LP_5p_N1__ACTTGTTAGTGCGTGA-1	Myeloid	2.84468
003-007_R_COL_LP_5p_N1__ATCGAGTTCAGTTTGG-1	Myeloid	2.50789
003-007_R_COL_LP_5p_N1__AGATCTGGTGTAATGA-1	Myeloid	6.07727
003-007_R_COL_LP_5p_N1__CAGCGACTCTCCAACC-1	Myeloid	5.36382
003-007_R_COL_LP_5p_N1__GATTCAGGTTACAGAA-1	Myeloid	6.46831
003-007_R_COL_LP_5p_N1__TTCGGTCAGCACCGTC-1	Myeloid	2.64624
003-007_R_COL_LP_5p_N1__GTACGTAAGACTACAA-1	Myeloid	0.541564
003-007_R_COL_LP_5p_N1__AGAATAGCATAGAAAC-1	Myeloid	5.47088
003-007_R_COL_LP_5p_N1__CACCACTCATCATCCC-1	Myeloid	4.11433
003-007_R_COL_LP_5p_N1__CGTGAGCCACCGAATT-1	Myeloid	3.2991
003-007_R_COL_LP_5p_N1__TTATGCTGTACCTACA-1	Myeloid	3.30038
003-007_R_COL_LP_5p_N1__GGAACTTGTCTAACGT-1	Myeloid	5.96485
003-007_R_COL_LP_5p_N1__GGACAAGAGGGTGTTG-1	Myeloid	2.9126
003-007_R_COL_LP_5p_N1__CTAGTGATCTGGCGAC-1	Myeloid	5.35774
003-007_R_COL_LP_5p_N1__TACAGTGCAGTAAGAT-1	Myeloid	3.98733
003-007_R_COL_LP_5p_N1__CGATTGATCATGCTCC-1	Myeloid	1.29962
003-007_R_COL_LP_5p_N1__CAGCCGAAGTTACCCA-1	Myeloid	4.19116
003-007_R_COL_LP_5p_N1__CTCCTAGGTGGTTTCA-1	Myeloid	2.2092
003-007_R_COL_LP_5p_N1__ACTGCTCCAGCCAGAA-1	Myeloid	8.4918
003-007_R_COL_LP_5p_N1__CTCGGGAAGAGTAAGG-1	Myeloid	6.58856
003-007_R_COL_LP_5p_N1__TTCCCAGGTAGCGATG-1	Myeloid	3.04365
003-007_R_COL_LP_5p_N1__CACCACTAGGCAAAGA-1	Myeloid	4.22647
003-007_R_COL_LP_5p_N1__CTCCTAGAGCTAAGAT-1	Myeloid	1.2876
003-007_R_COL_LP_5p_N1__GTACTCCCAGTACACT-1	Myeloid	1.88433
003-007_R_COL_LP_5p_N1__TGCGGGTCACGAGGTA-1	Myeloid	8.22604
003-007_R_COL_LP_5p_N1__TATGCCCGTCCAGTGC-1	Myeloid	3.74123
003-007_R_COL_LP_5p_N1__TTGACTTTCACCCTCA-1	Myeloid	5.24979
003-007_R_COL_LP_5p_N1__TGCCCATCAGACAAAT-1	Myeloid	1.83893
003-007_R_COL_LP_5p_N1__CTCTGGTAGTACATGA-1	Myeloid	2.12361
003-007_R_COL_LP_5p_N1__TTTGTCATCGCAAACT-1	Myeloid	6.9248
003-007_R_COL_LP_5p_N1__GTACGTATCACTTCAT-1	Myeloid	4.83572
003-007_R_COL_LP_5p_N1__CAACCAAGTCCGAATT-1	Myeloid	2.93164
003-007_R_COL_LP_5p_N1__ACGGAGAGTCACACGC-1	Myeloid	0.506996
003-007_R_COL_LP_5p_N1__AGCCTAACAATAGAGT-1	Myeloid	3.94314
003-007_R_COL_LP_5p_N1__ACTATCTGTAAACACA-1	Myeloid	4.76891
003-007_R_COL_LP_5p_N1__CATCAGAGTTCCGGCA-1	Myeloid	1.61022
003-007_R_COL_LP_5p_N1__GATGAAAAGTCCGTAT-1	Myeloid	7.34044
003-007_R_COL_LP_5p_N1__TCTCATACAGCGAACA-1	Myeloid	5.0148
003-007_R_COL_LP_5p_N1__GATCAGTCAAGTCTGT-1	Myeloid	2.67721
003-007_R_COL_LP_5p_N1__GCTTCCATCCCATTAT-1	Myeloid	4.71221
003-007_R_COL_LP_5p_N1__ACCGTAAAGATGAGAG-1	Myeloid	3.40349
003-007_R_COL_LP_5p_N1__CATTCGCGTTCCACTC-1	Myeloid	4.91181
003-007_R_COL_LP_5p_N1__CCTCAGTCATTCCTCG-1	Myeloid	1.43389
003-007_R_COL_LP_5p_N1__TCAGGTATCTTGTACT-1	Myeloid	4.51816
003-007_R_COL_LP_5p_N1__CGTGTAACAGGGCATA-1	Myeloid	6.17216
003-007_R_COL_LP_5p_N1__AACTGGTTCCATGAAC-1	Myeloid	2.26817
003-007_R_COL_LP_5p_N1__GAAGCAGAGAGTCTGG-1	Myeloid	9.62246
003-007_R_COL_LP_5p_N1__TAAGCGTAGGAGTTGC-1	Myeloid	2.66953
003-007_R_COL_LP_5p_N1__GGCAATTCACCAACCG-1	Myeloid	4.71183
003-007_R_COL_LP_5p_N1__CCTACACAGCATCATC-1	Myeloid	7.70024
003-007_R_COL_LP_5p_N1__TACACGAGTTCAACCA-1	Myeloid	2.55624
003-007_R_COL_LP_5p_N1__ACATACGGTCAGAGGT-1	Myeloid	5.11854
003-007_R_COL_LP_5p_N1__GCGCCAATCTACTTAC-1	Myeloid	5.70205
003-007_R_COL_LP_5p_N1__TGAGAGGCACCGAATT-1	Myeloid	3.72575
003-007_R_COL_LP_5p_N1__GTATCTTCAAGTAGTA-1	Myeloid	2.13806
003-007_R_COL_LP_5p_N1__CTGATAGGTGACTACT-1	Myeloid	0.346777
003-007_R_COL_LP_5p_N1__ACACCGGAGGTGGGTT-1	Myeloid	5.35172
003-007_R_COL_LP_5p_N1__TATGCCCAGTCTTGCA-1	Myeloid	4.14906
003-007_R_COL_LP_5p_N1__ACCCACTGTAGAGGAA-1	Myeloid	0.928055
003-007_R_COL_LP_5p_N1__AACGTTGCAGGCAGTA-1	Myeloid	2.28857
003-007_R_COL_LP_5p_N1__CGGTTAATCGGCCGAT-1	Myeloid	1.37475
003-007_R_COL_LP_5p_N1__CTTAGGAGTAGGACAC-1	Myeloid	1.91049
003-007_R_COL_LP_5p_N1__AGCTCTCGTTGTGGAG-1	Myeloid	2.64226
003-007_R_COL_LP_5p_N1__TATTACCCAATGGTCT-1	Myeloid	5.11548
003-007_R_COL_LP_5p_N1__TAAACCGAGCGTCTAT-1	Myeloid	14.9846
003-007_R_COL_LP_5p_N1__GCAAACTAGTCATCCA-1	Myeloid	6.77314
003-007_R_COL_LP_5p_N1__TTGGAACTCCAAGTAC-1	Myeloid	2.07297
003-007_R_COL_LP_5p_N1__CTAATGGAGCGCCTTG-1	Myeloid	6.24101
003-007_R_COL_LP_5p_N1__CCATGTCTCTTGTATC-1	Myeloid	5.09871
003-007_R_COL_LP_5p_N1__ATTTCTGCATAGTAAG-1	Myeloid	3.83507
003-007_R_COL_LP_5p_N1__CACTCCATCTTTAGTC-1	Myeloid	3.61371
003-007_R_COL_LP_5p_N1__TGCCAAACAGTGGAGT-1	Myeloid	2.39725
003-007_R_COL_LP_5p_N1__CTGCGGAGTAAGGATT-1	Myeloid	1.66595
003-007_R_COL_LP_5p_N1__GCGCAACCATACAGCT-1	Myeloid	3.6699
003-007_R_COL_LP_5p_N1__AATCGGTTCCAACCAA-1	Myeloid	3.65092
003-007_R_COL_LP_5p_N1__GCTGCGACAAGCTGTT-1	Myeloid	1.89724
003-007_R_COL_LP_5p_N1__TTCTCAAGTCTCATCC-1	Myeloid	2.99114
003-007_R_COL_LP_5p_N1__AGGCCACTCGTTGCCT-1	Myeloid	1.45101
003-007_R_COL_LP_5p_N1__AAGCCGCAGACTGTAA-1	Myeloid	1.47987
003-007_R_COL_LP_5p_N1__TCAATCTTCATCACCC-1	Myeloid	4.25845
003-007_R_COL_LP_5p_N1__CAGGTGCAGATATACG-1	Myeloid	4.48486
003-007_R_COL_LP_5p_N1__TGAGCCGCACTCAGGC-1	Myeloid	8.09348
003-007_R_COL_LP_5p_N1__ATCCGAATCGGAAATA-1	Myeloid	2.9505
003-007_R_COL_LP_5p_N1__GCGGGTTGTAAGAGGA-1	Myeloid	3.37588
003-007_R_COL_LP_5p_N1__CAGAGAGCATGTCTCC-1	Myeloid	1.25785
003-007_R_COL_LP_5p_N1__CATGGCGGTAAACCTC-1	Myeloid	1.47041
003-007_R_COL_LP_5p_N1__TCGGGACAGTAGGTGC-1	Myeloid	1.60075
003-007_R_COL_LP_5p_N1__CCTCTGACACAGACTT-1	Myeloid	2.00163
003-007_R_COL_LP_5p_N1__CACCTTGTCAAGGTAA-1	Myeloid	1.43635
003-007_R_COL_LP_5p_N1__GCATGCGCAAGGGTCA-1	Myeloid	6.22218
003-007_R_COL_LP_5p_N1__TCAGATGGTAGTGAAT-1	Myeloid	3.28564
003-007_R_COL_LP_5p_N1__AAATGCCTCAGCGATT-1	Myeloid	4.37417
003-007_R_COL_LP_5p_N1__CCGGGATCACACCGAC-1	Myeloid	4.76492
003-007_R_COL_LP_5p_N1__CCACGGAGTTTGACTG-1	Myeloid	6.18659
003-007_R_COL_LP_5p_N1__AATCGGTAGATGAGAG-1	Myeloid	2.73924
003-007_R_COL_LP_5p_N1__AATCGGTCATGCCACG-1	Myeloid	4.90932
003-007_R_COL_LP_5p_N1__GGCGACTGTGAGTATA-1	Myeloid	3.75648
003-007_R_COL_LP_5p_N1__CCTCAGTCAGCTCGAC-1	Myeloid	6.49516
003-007_R_COL_LP_5p_N1__ACACTGACAGCGTCCA-1	Myeloid	2.03137
003-007_R_COL_LP_5p_N1__CTAGAGTCAGTACACT-1	Myeloid	4.55028
003-007_R_COL_LP_5p_N1__GTATTCTGTGTCCTCT-1	Myeloid	7.07102
003-007_R_COL_LP_5p_N1__GTGGGTCCAACAACCT-1	Myeloid	4.6481
003-007_R_COL_LP_5p_N1__TTAGGCAAGCCAGTAG-1	Myeloid	0.772783
003-007_R_COL_LP_5p_N1__GGTATTGGTCTTTCAT-1	Myeloid	3.00633
003-007_R_COL_LP_5p_N1__CAACCAATCGATAGAA-1	Myeloid	5.61003
003-007_R_COL_LP_5p_N1__GTCAAGTAGTGTTAGA-1	Myeloid	4.94878
003-007_R_COL_LP_5p_N1__GCTCCTAGTCGCTTTC-1	Myeloid	1.9288
003-007_R_COL_LP_5p_N1__GGAATAAAGCAGCCTC-1	Myeloid	6.59399
003-007_R_COL_LP_5p_N1__TCGAGGCAGAAGCCCA-1	Myeloid	5.49706
003-007_R_COL_LP_5p_N1__CCATGTCTCATTGCGA-1	Myeloid	1.21202
003-007_R_COL_LP_5p_N1__CGGGTCATCTGCGGCA-1	Myeloid	4.11664
003-007_R_COL_LP_5p_N1__ATTTCTGGTGTAACGG-1	Myeloid	6.73967
003-007_R_COL_LP_5p_N1__TCTGAGAGTCTACCTC-1	Myeloid	6.43308
003-007_R_COL_LP_5p_N1__CGTGAGCCAATGCCAT-1	Myeloid	4.02005
003-007_R_COL_LP_5p_N1__CTCGTACCATCGGACC-1	Myeloid	4.52796
003-007_R_COL_LP_5p_N1__TGCTACCTCTCAAGTG-1	Myeloid	1.53806
003-007_R_COL_LP_5p_N1__GATCGTAGTACCGAGA-1	Myeloid	2.77499
003-007_R_COL_LP_5p_N1__TCCACACCAATCAGAA-1	Myeloid	4.22206
003-007_R_COL_LP_5p_N1__ATTGGTGCACGAAAGC-1	Myeloid	2.817
003-007_R_COL_LP_5p_N1__TACGGATGTTATCGGT-1	Myeloid	6.69337
003-007_R_COL_LP_5p_N1__CGGACGTCAGTAACGG-1	Myeloid	5.24172
003-007_R_COL_LP_5p_N1__TGTTCCGTCTGATACG-1	Myeloid	2.57919
003-007_R_COL_LP_5p_N1__CAGATCACAAGTCTAC-1	Myeloid	3.50929
003-007_R_COL_LP_5p_N1__TATCAGGAGATATACG-1	Myeloid	6.09098
003-007_R_COL_LP_5p_N1__CCGTGGACAGTCGATT-1	Myeloid	4.10555
003-007_R_COL_LP_5p_N1__GAAACTCTCACTTATC-1	Myeloid	7.03275
003-007_R_COL_LP_5p_N1__TTTACTGAGTATCGAA-1	Myeloid	4.66291
003-007_R_COL_LP_5p_N1__CTCATTACACCACGTG-1	Myeloid	4.60579
003-007_R_COL_LP_5p_N1__TTAGGCAGTACGCTGC-1	Myeloid	2.20001
003-007_R_COL_LP_5p_N1__CCTAGCTCACGAGAGT-1	Myeloid	1.89173
003-007_R_COL_LP_5p_N1__GTACTCCTCGTTGCCT-1	Myeloid	1.16656
003-007_R_COL_LP_5p_N1__CGTCAGGTCTGGCGTG-1	Myeloid	5.70568
003-007_R_COL_LP_5p_N1__GAAGCAGGTACAGTGG-1	Myeloid	6.54947
003-007_R_COL_LP_5p_N1__TCCACACGTACTCGCG-1	Myeloid	6.52462
003-007_R_COL_LP_5p_N1__TTGCGTCCACGCGAAA-1	Myeloid	1.84037
003-007_R_COL_LP_5p_N1__CAACCAAAGGGAACGG-1	Myeloid	8.69501
003-007_R_COL_LP_5p_N1__GTCAAGTAGGCTAGCA-1	Myeloid	1.04039
003-007_R_COL_LP_5p_N1__CAGCGACGTCCGAGTC-1	Myeloid	5.21399
003-007_R_COL_LP_5p_N1__ACTGATGAGATAGCAT-1	Myeloid	2.56439
003-007_R_COL_LP_5p_N1__ACTTTCATCGCATGGC-1	Myeloid	1.97851
003-007_R_COL_LP_5p_N1__GAACGGAAGGTGGGTT-1	Myeloid	6.07093
003-007_R_COL_LP_5p_N1__CTTACCGTCTTCGGTC-1	Myeloid	0.586119
003-007_R_COL_LP_5p_N1__ACATGGTTCTGCTGTC-1	Myeloid	1.16075
003-007_R_COL_LP_5p_N1__GTCTTCGCAGGCAGTA-1	Myeloid	2.02949
003-007_R_COL_LP_5p_N1__GGGCACTCACGGTGTC-1	Myeloid	4.22764
003-007_R_COL_LP_5p_N1__ACTGATGTCCAGTATG-1	Myeloid	1.61408
003-007_R_COL_LP_5p_N1__GAACGGAGTGCTCTTC-1	Myeloid	5.65749
003-007_R_COL_LP_5p_N1__CTGAAACTCCAGAAGG-1	Myeloid	9.52365
003-007_R_COL_LP_5p_N1__TTCTCCTTCATGGTCA-1	Myeloid	6.01936
003-007_R_COL_LP_5p_N1__GATGAGGAGCTTATCG-1	Myeloid	2.79766
003-007_R_COL_LP_5p_N1__TGAGGGAGTAAGTGTA-1	Myeloid	6.16903
003-007_R_COL_LP_5p_N1__ATGTGTGGTACAAGTA-1	Myeloid	2.056
003-007_R_COL_LP_5p_N1__CTGCTGTTCTAACCGA-1	Myeloid	8.4385
003-007_R_COL_LP_5p_N1__AATCCAGAGAGCTGCA-1	Myeloid	0.0761391
003-007_R_COL_LP_5p_N1__TCAGGTATCGGAAACG-1	Myeloid	2.88819
003-007_R_COL_LP_5p_N1__TCTGGAAGTCCTCCAT-1	Myeloid	2.82368
003-007_R_COL_LP_5p_N1__CTCATTAAGCACCGTC-1	Myeloid	7.59944
003-007_R_COL_LP_5p_N1__ACTGAACAGTCTCCTC-1	Myeloid	2.8607
003-007_R_COL_LP_5p_N1__GCAAACTTCACCATAG-1	Myeloid	0.807031
003-007_R_COL_LP_5p_N1__GGGACCTGTTGCGTTA-1	Myeloid	9.17448
003-007_R_COL_LP_5p_N1__TTGGCAACAGGAATCG-1	Myeloid	2.51351
003-007_R_COL_LP_5p_N1__TTTACTGCAGCTGCAC-1	Myeloid	3.20488
003-007_R_COL_LP_5p_N1__ACTTGTTAGGTGGGTT-1	Myeloid	1.1018
003-007_R_COL_LP_5p_N1__GGGACCTCAGGCGATA-1	Myeloid	12.1315
003-007_R_COL_LP_5p_N1__TTCGAAGGTGGCCCTA-1	Myeloid	1.76074
003-007_R_COL_LP_5p_N1__CCGTACTAGAAGATTC-1	Myeloid	2.60242
003-007_R_COL_LP_5p_N1__CTCCTAGAGGTGTTAA-1	Myeloid	4.50208
003-007_R_COL_LP_5p_N1__AAGGTTCTCTAACTCT-1	Myeloid	9.67155
003-007_R_COL_LP_5p_N1__AGGCCACTCGCCTGTT-1	Myeloid	2.9985
003-007_R_COL_LP_5p_N1__ACATCAGCAGTCGTGC-1	Myeloid	5.10489
003-007_R_COL_LP_5p_N1__TGCGCAGGTGCACCAC-1	Myeloid	3.9372
003-007_R_COL_LP_5p_N1__AGTGAGGAGAGCAATT-1	Myeloid	3.5858
003-007_R_COL_LP_5p_N1__CGAACATAGCGCTTAT-1	Myeloid	2.11836
003-007_R_COL_LP_5p_N1__GGGCATCCACGGTTTA-1	Myeloid	8.1759
003-007_R_COL_LP_5p_N1__ATGCGATCATTGGGCC-1	Myeloid	-0.0282498
003-007_R_COL_LP_5p_N1__AACTCCCTCAAGGCTT-1	Myeloid	4.24027
003-007_R_COL_LP_5p_N1__TTGAACGCAGCGTTCG-1	Myeloid	5.85025
003-007_R_COL_LP_5p_N1__TACCTTATCCAGGGCT-1	Myeloid	4.92263
003-007_R_COL_LP_5p_N1__ATGGGAGGTCATCCCT-1	Myeloid	0.00881004
003-007_R_COL_LP_5p_N1__CTCTACGCAACACCCG-1	Myeloid	2.63239
003-007_R_COL_LP_5p_N1__TTTATGCGTCCCTTGT-1	Myeloid	4.56652
003-007_R_COL_LP_5p_N1__CATGACAGTGCAGTAG-1	Myeloid	2.43672
003-007_R_COL_LP_5p_N1__TGGGCGTCACACCGAC-1	Myeloid	2.24795
003-007_R_COL_LP_5p_N1__TGAGAGGAGCCACTAT-1	Myeloid	3.80896
003-007_R_COL_LP_5p_N1__ATGAGGGAGCTTCGCG-1	Myeloid	-0.193815
003-007_R_COL_LP_5p_N1__ACGATGTTCCGCGGTA-1	Myeloid	1.61462
003-007_R_COL_LP_5p_N1__CTGCTGTGTTGTCGCG-1	Myeloid	5.07158
003-007_R_COL_LP_5p_N1__GGATGTTGTGCGCTTG-1	Myeloid	0.210078
003-007_R_COL_LP_5p_N1__GGGCACTTCAGTGTTG-1	Myeloid	3.38388
003-007_R_COL_LP_5p_N1__CAAGGCCCATATGCTG-1	Myeloid	1.76934
003-007_R_COL_LP_5p_N1__CTACCCATCAGCATGT-1	Myeloid	3.29695
003-007_R_COL_LP_5p_N1__ATAGACCTCGCAAGCC-1	Myeloid	4.92815
003-007_R_COL_LP_5p_N1__ACACTGACAGTCACTA-1	Myeloid	3.05231
003-007_R_COL_LP_5p_N1__TCTGAGATCGTCACGG-1	Myeloid	1.81369
003-007_R_COL_LP_5p_N1__CTTTGCGCAGCGATCC-1	Myeloid	2.05661
003-007_R_COL_LP_5p_N1__CGGACTGCATCGATTG-1	Myeloid	3.87424
003-007_R_COL_LP_5p_N1__TCAGCAAAGAGTGACC-1	Myeloid	2.08752
003-007_R_COL_LP_5p_N1__CTCGAAATCGCGTAGC-1	Myeloid	2.47769
003-007_R_COL_LP_5p_N1__CCATTCGTCGCGGATC-1	Myeloid	0.63244
003-007_R_COL_LP_5p_N1__GTGTTAGGTCGAGATG-1	Myeloid	0.832998
003-007_R_COL_LP_5p_N1__GCATGTATCCCTTGTG-1	Myeloid	6.27094
003-007_R_COL_LP_5p_N1__GGACATTGTGAAGGCT-1	Myeloid	7.60043
003-007_R_COL_LP_5p_N1__TTTGCGCTCCGAACGC-1	Myeloid	4.63837
003-007_R_COL_LP_5p_N1__GTGCGGTAGCTCCTTC-1	Myeloid	0.905652
003-007_R_COL_LP_5p_N1__TACCTTATCCGAGCCA-1	Myeloid	1.99279
003-007_R_COL_LP_5p_N1__CTCACACCATCACGAT-1	Myeloid	2.96793
003-007_R_COL_LP_5p_N1__GTCACGGGTGCACGAA-1	Myeloid	4.71728
003-007_R_COL_LP_5p_N1__CGATCGGCAAGGACAC-1	Myeloid	6.73109
003-007_R_COL_LP_5p_N1__GTCGTAATCGTGGACC-1	Myeloid	2.37152
003-016_T0_COL_LP_5p_N1__GACTAACTCCGAGCCA-1	Myeloid	5.4049
003-016_T0_COL_LP_5p_N1__CAACCAATCTGTCCGT-1	Myeloid	11.8319
003-016_T0_COL_LP_5p_N1__CTAATGGTCTAGAGTC-1	Myeloid	3.79914
003-016_T0_COL_LP_5p_N1__CCGGTAGGTCTCTCTG-1	Myeloid	21.5537
003-016_T0_COL_LP_5p_N1__AATCCAGCATGCTAGT-1	Myeloid	0.80078
003-016_T0_COL_LP_5p_N1__CTGCCTAGTCCGCTGA-1	Myeloid	3.39248
003-016_T0_COL_LP_5p_N1__CTACGTCTCTTGTTTG-1	Myeloid	14.9166
003-016_T0_COL_LP_5p_N1__CATATGGAGAGTAAGG-1	Myeloid	11.759
003-016_T0_COL_LP_5p_N1__ATCTGCCGTAACGACG-1	Myeloid	7.05644
003-016_T0_COL_LP_5p_N1__TGACGGCCATCTACGA-1	Myeloid	7.75375
003-016_T0_COL_LP_5p_N1__ACACCCTGTAGCACGA-1	Myeloid	12.0016
003-016_T0_COL_LP_5p_N1__GGAATAAAGCACCGTC-1	Myeloid	12.0942
003-016_T0_COL_LP_5p_N1__TGAGCATTCGAACTGT-1	Myeloid	10.9208
003-016_T0_COL_LP_5p_N1__TCAACGAAGGAGTAGA-1	Myeloid	12.4604
003-016_T0_COL_LP_5p_N1__AAAGATGGTAACGCGA-1	Myeloid	2.21931
003-016_T0_COL_LP_5p_N1__AGCCTAATCGGTGTCG-1	Myeloid	7.59701
003-016_T0_COL_LP_5p_N1__AGGGTGACATGGGAAC-1	Myeloid	14.7713
003-016_T0_COL_LP_5p_N1__TCATTTGTCATATCGG-1	Myeloid	11.5719
003-016_T0_COL_LP_5p_N1__GCGCGATAGCTACCTA-1	Myeloid	11.4654
003-016_T0_COL_LP_5p_N1__ATTATCCTCTTCATGT-1	Myeloid	13.8909
003-016_T0_COL_LP_5p_N1__GACGTGCTCAGGTAAA-1	Myeloid	17.0468
003-016_T0_COL_LP_5p_N1__ACGAGCCAGGCAGGTT-1	Myeloid	14.4099
003-016_T0_COL_LP_5p_N1__CTTAGGATCGTACGGC-1	Myeloid	14.1822
003-016_T0_COL_LP_5p_N1__ACGTCAAAGTTGCAGG-1	Myeloid	10.6161
003-016_T0_COL_LP_5p_N1__ATGAGGGTCAAAGACA-1	Myeloid	16.6584
003-016_T0_COL_LP_5p_N1__TGAGCATGTAGGACAC-1	Myeloid	17.738
003-016_T0_COL_LP_5p_N1__TCATTTGTCTCAACTT-1	Myeloid	15.0662
003-016_T0_COL_LP_5p_N1__TGGGAAGCAATGTAAG-1	Myeloid	5.7952
003-016_T0_COL_LP_5p_N1__GTAGGCCAGATCTGAA-1	Myeloid	13.0086
003-016_T0_COL_LP_5p_N1__CATCAGAGTTATCCGA-1	Myeloid	13.747
003-016_T0_COL_LP_5p_N1__ACATGGTTCTCAAACG-1	Myeloid	14.7284
003-016_T0_COL_LP_5p_N1__GACGTGCAGGTAGCCA-1	Myeloid	8.73161
003-016_T0_COL_LP_5p_N1__ACAGCTAAGGCTAGCA-1	Myeloid	8.73446
003-016_T0_COL_LP_5p_N1__CCTATTATCCCTTGTG-1	Myeloid	13.1109
003-016_T0_COL_LP_5p_N1__GAGGTGACAAACAACA-1	Myeloid	6.52828
003-016_T0_COL_LP_5p_N1__GTTTCTAAGGCCATAG-1	Myeloid	17.8128
003-016_T0_COL_LP_5p_N1__AACCGCGTCAACACTG-1	Myeloid	17.7246
003-016_T0_COL_LP_5p_N1__GGGTCTGGTCAAGCGA-1	Myeloid	13.2667
003-016_T0_COL_LP_5p_N1__GCTCCTACACTCTGTC-1	Myeloid	11.9281
003-016_T0_COL_LP_5p_N1__CAGCATACAATGGAAT-1	Myeloid	16.3436
003-016_T0_COL_LP_5p_N1__AAGGAGCAGGATCGCA-1	Myeloid	14.1276
003-016_T0_COL_LP_5p_N1__CATGCCTAGCTGCAAG-1	Myeloid	13.2611
003-016_T0_COL_LP_5p_N1__TGGACGCGTTTCCACC-1	Myeloid	17.4173
003-016_T0_COL_LP_5p_N1__TTCGGTCTCAGTGTTG-1	Myeloid	14.3533
003-016_T0_COL_LP_5p_N1__TAGAGCTTCCTTGGTC-1	Myeloid	14.1334
003-016_T0_COL_LP_5p_N1__TCCACACCAACTGCTA-1	Myeloid	13.9859
003-016_T0_COL_LP_5p_N1__AGTAGTCCATGGTCAT-1	Myeloid	14.2446
003-016_T0_COL_LP_5p_N1__CGGAGCTCATTGAGCT-1	Myeloid	1.38943
003-016_T0_COL_LP_5p_N1__TACTCGCTCAAGAAGT-1	Myeloid	14.1204
003-016_T0_COL_LP_5p_N1__GCGCAACGTGCCTTGG-1	Myeloid	17.1966
003-016_T0_COL_LP_5p_N1__CTCGTCAAGCTTATCG-1	Myeloid	11.4846
003-016_T0_COL_LP_5p_N1__CATCGAAGTTGTACAC-1	Myeloid	22.0987
003-016_T0_COL_LP_5p_N1__CACCACTTCACAGTAC-1	Myeloid	16.7319
003-016_T0_COL_LP_5p_N1__ACTGATGAGCCCTAAT-1	Myeloid	13.1502
003-016_T0_COL_LP_5p_N1__CACACTCAGGCAGGTT-1	Myeloid	13.6325
003-016_T0_COL_LP_5p_N1__CGTGTCTGTAGGACAC-1	Myeloid	16.0865
003-016_T0_COL_LP_5p_N1__GGAACTTAGAGAGCTC-1	Myeloid	16.0875
003-016_T0_COL_LP_5p_N1__CGTCTACGTCAGGACA-1	Myeloid	10.7825
003-016_T0_COL_LP_5p_N1__AGGTCCGCAGACGCTC-1	Myeloid	17.7303
003-016_T0_COL_LP_5p_N1__CTTAACTGTGCTGTAT-1	Myeloid	9.19062
003-016_T0_COL_LP_5p_N1__AAAGATGCAAAGGTGC-1	Myeloid	16.9522
003-016_T0_COL_LP_5p_N1__TACTCGCTCGCTGATA-1	Myeloid	16.8147
003-016_T0_COL_LP_5p_N1__CAGCAGCGTCCTGCTT-1	Myeloid	10.7512
003-016_T0_COL_LP_5p_N1__CTCGTACTCAGCGACC-1	Myeloid	10.9681
003-016_T0_COL_LP_5p_N1__TTTGCGCAGACTACAA-1	Myeloid	19.0603
003-016_T0_COL_LP_5p_N1__GCACTCTAGACATAAC-1	Myeloid	1.29349
003-016_T0_COL_LP_5p_N1__CATCAGAGTTGGACCC-1	Myeloid	16.5517
003-016_T0_COL_LP_5p_N1__CGTGTCTTCAGGTAAA-1	Myeloid	10.6134
003-016_T0_COL_LP_5p_N1__CGACTTCGTTAAAGTG-1	Myeloid	12.4452
003-016_T0_COL_LP_5p_N1__TCAGGTAGTGTCGCTG-1	Myeloid	15.0839
003-016_T0_COL_LP_5p_N1__AAAGCAAGTCGGCACT-1	Myeloid	14.4356
003-016_T0_COL_LP_5p_N1__ACTTGTTGTTAGAACA-1	Myeloid	11.6546
003-016_T0_COL_LP_5p_N1__AGTGGGAAGCATCATC-1	Myeloid	12.7914
003-016_T0_COL_LP_5p_N1__CAGCTAAGTGCAGGTA-1	Myeloid	15.716
003-016_T0_COL_LP_5p_N1__ACTGAGTCATATGGTC-1	Myeloid	9.32688
003-016_T0_COL_LP_5p_N1__TGGCCAGTCCTGTACC-1	Myeloid	4.17371
003-016_T0_COL_LP_5p_N1__CGCTATCGTAATAGCA-1	Myeloid	16.3488
003-016_T0_COL_LP_5p_N1__AAGGTTCGTAAGAGGA-1	Myeloid	3.16136
003-016_T0_COL_LP_5p_N1__GTGAAGGTCGGCGCAT-1	Myeloid	14.7982
003-016_T0_COL_LP_5p_N1__CAGAATCCATCTCCCA-1	Myeloid	15.8723
003-016_T0_COL_LP_5p_N1__GGATTACAGATCTGCT-1	Myeloid	11.644
003-016_T0_COL_LP_5p_N1__CTGATCCGTCTAGAGG-1	Myeloid	16.0186
003-016_T0_COL_LP_5p_N1__GGCCGATAGATGGCGT-1	Myeloid	1.64832
003-016_T0_COL_LP_5p_N1__GGTGCGTAGGTGCTTT-1	Myeloid	14.0994
003-016_T0_COL_LP_5p_N1__AGGGAGTTCCGATATG-1	Myeloid	10.9835
003-016_T0_COL_LP_5p_N1__CTGCCTAGTTATTCTC-1	Myeloid	12.1381
003-016_T0_COL_LP_5p_N1__TCAACGAGTGGTCCGT-1	Myeloid	7.93889
003-016_T0_COL_LP_5p_N1__CGATCGGAGTGTACCT-1	Myeloid	4.20035
003-016_T0_COL_LP_5p_N1__TGCGGGTCAATGAATG-1	Myeloid	10.4117
003-016_T0_COL_LP_5p_N1__GGACGTCCAGGGTATG-1	Myeloid	13.8505
003-016_T0_COL_LP_5p_N1__CCACCTATCAGTCCCT-1	Myeloid	16.9073
003-016_T0_COL_LP_5p_N1__TCCACACCACTATCTT-1	Myeloid	14.7003
003-016_T0_COL_LP_5p_N1__AACACGTCATGACATC-1	Myeloid	13.215
003-016_T0_COL_LP_5p_N1__TGATTTCAGTCCTCCT-1	Myeloid	7.65024
003-016_T0_COL_LP_5p_N1__TTGCCGTTCGGGAGTA-1	Myeloid	8.71774
003-016_T0_COL_LP_5p_N1__ACTGATGTCGGCGCAT-1	Myeloid	13.5164
003-016_T0_COL_LP_5p_N1__AGAGCTTCACCGAATT-1	Myeloid	15.1308
003-016_T0_COL_LP_5p_N1__TGAGAGGTCTTAGCCC-1	Myeloid	16.1689
003-016_T0_COL_LP_5p_N1__GGCTGGTTCATGTAGC-1	Myeloid	15.7105
003-016_T0_COL_LP_5p_N1__AACTCAGTCATTGCGA-1	Myeloid	10.1814
003-016_T0_COL_LP_5p_N1__TACGGGCGTCTAAAGA-1	Myeloid	9.82834
003-016_T0_COL_LP_5p_N1__GCAGTTATCAGCATGT-1	Myeloid	9.49643
003-016_T0_COL_LP_5p_N1__GGAATAACATCTCCCA-1	Myeloid	16.1227
003-016_T0_COL_LP_5p_N1__GTGCGGTTCACAAACC-1	Myeloid	10.8209
003-016_T0_COL_LP_5p_N1__CCGTTCACAGCCTTGG-1	Myeloid	12.3257
003-016_T0_COL_LP_5p_N1__TCCCGATCAATGTTGC-1	Myeloid	14.6074
003-016_T0_COL_LP_5p_N1__ATCTACTCACATTCGA-1	Myeloid	16.5511
003-016_T0_COL_LP_5p_N1__GTAACGTGTCCAGTGC-1	Myeloid	11.8403
003-016_T0_COL_LP_5p_N1__TAGGCATCAAGCTGGA-1	Myeloid	12.0668
003-016_T0_COL_LP_5p_N1__GCGCAGTAGGCTACGA-1	Myeloid	15.5032
003-016_T0_COL_LP_5p_N1__AATCGGTAGGTAGCCA-1	Myeloid	16.3931
003-016_T0_COL_LP_5p_N1__CACCACTGTAAACGCG-1	Myeloid	9.2019
003-016_T0_COL_LP_5p_N1__CACATAGGTCCGAATT-1	Myeloid	9.68119
003-016_T0_COL_LP_5p_N1__GGCTCGAAGGGCACTA-1	Myeloid	10.9184
003-016_T0_COL_LP_5p_N1__CCCAGTTGTAGGACAC-1	Myeloid	19.3402
003-016_T0_COL_LP_5p_N1__ACTTTCACATAGAAAC-1	Myeloid	4.68617
003-016_T0_COL_LP_5p_N1__TCTATTGAGCGACGTA-1	Myeloid	16.4451
003-016_T0_COL_LP_5p_N1__GGACGTCAGTTACCCA-1	Myeloid	22.9608
003-016_T0_COL_LP_5p_N1__AAGACCTGTCCCTACT-1	Myeloid	11.5896
003-016_T0_COL_LP_5p_N1__CTCTACGAGGGCACTA-1	Myeloid	12.6676
003-016_T0_COL_LP_5p_N1__TGGCGCAAGTATTGGA-1	Myeloid	15.8394
003-016_T0_COL_LP_5p_N1__CGGCTAGAGCGCTCCA-1	Myeloid	13.2334
003-016_T0_COL_LP_5p_N1__ACTGTCCTCGTACGGC-1	Myeloid	17.1945
003-016_T0_COL_LP_5p_N1__GTCTTCGAGGCATTGG-1	Myeloid	14.2764
003-016_T0_COL_LP_5p_N1__ATTCTACTCGTTACAG-1	Myeloid	12.7054
003-016_T0_COL_LP_5p_N1__AACACGTAGACAATAC-1	Myeloid	1.89511
003-016_T0_COL_LP_5p_N1__AGGTCATAGTACGTTC-1	Myeloid	16.2524
003-016_T0_COL_LP_5p_N1__TCAGCAAGTGGCCCTA-1	Myeloid	4.82578
003-016_T0_COL_LP_5p_N1__CGAGCCATCAGAGCTT-1	Myeloid	2.56276
003-016_T0_COL_LP_5p_N1__GGGATGAAGACAGACC-1	Myeloid	15.5566
003-016_T0_COL_LP_5p_N1__GCTGCAGCACAGACTT-1	Myeloid	16.7758
003-016_T0_COL_LP_5p_N1__ACATACGGTTTGTTTC-1	Myeloid	14.8472
003-016_T0_COL_LP_5p_N1__TCGCGTTTCGTCGTTC-1	Myeloid	14.8111
003-016_T0_COL_LP_5p_N1__CTCGTCAGTTAAAGAC-1	Myeloid	14.2351
003-016_T0_COL_LP_5p_N1__ATCTACTCAGCGATCC-1	Myeloid	16.3208
003-016_T0_COL_LP_5p_N1__CCTTTCTCACCACCAG-1	Myeloid	2.19619
003-016_T0_COL_LP_5p_N1__AAAGATGGTCTCTCTG-1	Myeloid	12.7716
003-016_T0_COL_LP_5p_N1__GGTGCGTAGGACAGAA-1	Myeloid	15.0408
003-016_T0_COL_LP_5p_N1__GGCTCGAAGAGGACGG-1	Myeloid	3.10218
003-016_T0_COL_LP_5p_N1__TATGCCCAGATCTGCT-1	Myeloid	10.8066
003-016_T0_COL_LP_5p_N1__CTGATCCCACGAAAGC-1	Myeloid	12.9142
003-016_T0_COL_LP_5p_N1__ATTGGTGCATATACCG-1	Myeloid	8.36291
003-016_T0_COL_LP_5p_N1__GAACATCTCAGTTCGA-1	Myeloid	4.35032
003-016_T0_COL_LP_5p_N1__CACACAACACGAAACG-1	Myeloid	5.00369
003-016_T0_COL_LP_5p_N1__CATCCACGTCCTCTTG-1	Myeloid	14.4038
003-016_T0_COL_LP_5p_N1__CGCGTTTTCGTTACAG-1	Myeloid	12.7751
003-016_T0_COL_LP_5p_N1__CTTAACTCACCATCCT-1	Myeloid	1.25993
003-016_T0_COL_LP_5p_N1__TCAATCTAGCGATATA-1	Myeloid	2.74866
003-016_T0_COL_LP_5p_N1__TTCGAAGCATATGAGA-1	Myeloid	19.7458
003-016_T0_COL_LP_5p_N1__CAAGGCCTCAGCGATT-1	Myeloid	3.13992
003-016_T0_COL_LP_5p_N1__AAGGTTCCAAGTTCTG-1	Myeloid	3.4624
003-016_T0_COL_LP_5p_N1__CACCTTGCAAACTGCT-1	Myeloid	4.43404
003-016_T0_COL_LP_5p_N1__GCCAAATAGGTGCTTT-1	Myeloid	1.92555
003-016_T0_COL_LP_5p_N1__CAACCAATCCCGACTT-1	Myeloid	4.89704
003-016_T0_COL_LP_5p_N1__CTCGAAACACTTCGAA-1	Myeloid	3.888
003-016_T0_COL_LP_5p_N1__CGTAGGCTCAGCTCGG-1	Myeloid	1.65018
003-016_T0_COL_LP_5p_N1__GAAATGAGTTTCCACC-1	Myeloid	2.44512
003-016_T0_COL_LP_5p_N1__AAATGCCCAAATCCGT-1	Myeloid	-0.155898
003-016_T0_COL_LP_5p_N1__ATGTGTGTCGTGGACC-1	Myeloid	4.52944
003-016_T0_COL_LP_5p_N1__CGTCACTCAAAGCAAT-1	Myeloid	2.46742
003-016_T0_COL_LP_5p_N1__CACCACTAGGGCTTCC-1	Myeloid	1.19732
003-016_T0_COL_LP_5p_N1__AATCGGTTCGTAGATC-1	Myeloid	6.72044
003-016_T0_COL_LP_5p_N1__AAGACCTCAGGAACGT-1	Myeloid	1.59575
003-016_T0_COL_LP_5p_N1__AGAGTGGCATTTGCCC-1	Myeloid	6.38066
003-016_T0_COL_LP_5p_N1__GGTGTTACAATCAGAA-1	Myeloid	5.03973
003-016_T0_COL_LP_5p_N1__TTTCCTCGTCAAGCGA-1	Myeloid	1.82675
003-016_T0_COL_LP_5p_N1__CTTACCGCACGAGGTA-1	Myeloid	2.39215
003-016_T0_COL_LP_5p_N1__CAACCTCGTTGCTCCT-1	Myeloid	11.7829
003-016_T0_COL_LP_5p_N1__GCAAACTCACGGTTTA-1	Myeloid	-0.295778
003-016_T0_COL_LP_5p_N1__CACCAGGTCCTTCAAT-1	Myeloid	2.64158
003-016_T0_COL_LP_5p_N1__CTTCTCTAGGGCACTA-1	Myeloid	1.71916
003-016_T0_COL_LP_5p_N1__CGTCTACAGTTAAGTG-1	Myeloid	2.27773
003-016_T0_COL_LP_5p_N1__AGCGGTCAGTGGACGT-1	Myeloid	5.81051
003-016_T0_COL_LP_5p_N1__ACTATCTCATGGTCTA-1	Myeloid	-0.00303176
003-016_T0_COL_LP_5p_N1__CCGTACTAGGAATTAC-1	Myeloid	0.974744
003-016_T0_COL_LP_5p_N1__TGGACGCAGATCACGG-1	Myeloid	1.21159
003-016_T0_COL_LP_5p_N1__TAGGCATGTACTCGCG-1	Myeloid	0.784279
003-016_T0_COL_LP_5p_N1__CTTAGGAAGAATTCCC-1	Myeloid	2.90245
003-016_T0_COL_LP_5p_N1__CGAATGTTCGCTGATA-1	Myeloid	0.325569
003-016_T0_COL_LP_5p_N1__CACCAGGCAATAGCAA-1	Myeloid	7.01844
003-016_T0_COL_LP_5p_N1__CATGGCGTCTTGCCGT-1	Myeloid	0.759336
003-016_T0_COL_LP_5p_N1__GCCTCTAGTGGGTATG-1	Myeloid	1.05621
003-016_T0_COL_LP_5p_N1__TGCCCATGTATCGCAT-1	Myeloid	7.60261
003-021_T0_COL_LP_5p_N1__CAGAGAGTCTGGTATG-1	Myeloid	9.58337
003-021_T0_COL_LP_5p_N1__AAAGCAACATTGCGGC-1	Myeloid	6.5429
003-021_T0_COL_LP_5p_N1__GATTCAGAGAACAATC-1	Myeloid	8.49266
003-021_T0_COL_LP_5p_N1__CTCGGAGTCCATGAGT-1	Myeloid	8.01509
003-021_T0_COL_LP_5p_N1__GCAGTTACACGGTGTC-1	Myeloid	5.45733
003-021_T0_COL_LP_5p_N1__AACTCCCCAAGTTGTC-1	Myeloid	7.68851
003-021_T0_COL_LP_5p_N1__TTGGAACAGCCGCCTA-1	Myeloid	8.11516
003-021_T0_COL_LP_5p_N1__GTTCTCGAGCTAACTC-1	Myeloid	6.7793
003-021_T0_COL_LP_5p_N1__CACCAGGAGATGAGAG-1	Myeloid	7.09496
003-021_T0_COL_LP_5p_N1__ACGTCAATCACTTCAT-1	Myeloid	7.20059
003-021_T0_COL_LP_5p_N1__GGACAGATCAGTTCGA-1	Myeloid	8.47366
003-021_T0_COL_LP_5p_N1__ACTGTCCCACCAGTTA-1	Myeloid	6.53782
003-021_T0_COL_LP_5p_N1__AGGGATGGTTCAGTAC-1	Myeloid	8.52746
003-021_T0_COL_LP_5p_N1__AAAGCAAGTGCGAAAC-1	Myeloid	3.78532
003-021_T0_COL_LP_5p_N1__CGAGAAGGTAGCTAAA-1	Myeloid	6.69793
003-021_T0_COL_LP_5p_N1__AGCTCCTTCACCGTAA-1	Myeloid	6.27632
003-021_T0_COL_LP_5p_N1__TTGACTTCAAGCGAGT-1	Myeloid	9.39325
003-021_T0_COL_LP_5p_N1__GGTATTGTCTTTAGTC-1	Myeloid	8.94622
003-021_T0_COL_LP_5p_N1__CGTGTCTTCCAAGCCG-1	Myeloid	7.35423
003-021_T0_COL_LP_5p_N1__GTGCAGCAGATGCCAG-1	Myeloid	8.26915
003-021_T0_COL_LP_5p_N1__CTGCGGAAGACCTTTG-1	Myeloid	6.40459
003-021_T0_COL_LP_5p_N1__TCAGGATTCATGGTCA-1	Myeloid	7.56927
003-021_T0_COL_LP_5p_N1__ATAGACCTCGCCTGTT-1	Myeloid	8.61142
003-021_T0_COL_LP_5p_N1__CCAATCCGTAGGAGTC-1	Myeloid	5.77932
003-021_T0_COL_LP_5p_N1__ACGATGTGTAGCGATG-1	Myeloid	6.93722
003-021_T0_COL_LP_5p_N1__GTTTCTATCGTCACGG-1	Myeloid	4.37143
003-021_T0_COL_LP_5p_N1__AGGTCATAGGGTGTGT-1	Myeloid	5.61133
003-021_T0_COL_LP_5p_N1__CTAAGACAGTACTTGC-1	Myeloid	7.23663
003-021_T0_COL_LP_5p_N1__GTGCATAAGGATGTAT-1	Myeloid	5.59121
003-021_T0_COL_LP_5p_N1__CCAGCGAAGTCTCAAC-1	Myeloid	8.17488
003-021_T0_COL_LP_5p_N1__CTGATAGTCAAACGGG-1	Myeloid	5.42472
003-021_T0_COL_LP_5p_N1__CGGCTAGAGGCTAGGT-1	Myeloid	5.97439
003-021_T0_COL_LP_5p_N1__GCAGCCAGTGTTCGAT-1	Myeloid	7.49532
003-021_T0_COL_LP_5p_N1__GCTTCCAAGACATAAC-1	Myeloid	7.31103
003-021_T0_COL_LP_5p_N1__CCTACCACAGGGTTAG-1	Myeloid	7.07945
003-021_T0_COL_LP_5p_N1__AGGCCGTAGGCTAGAC-1	Myeloid	5.79847
003-021_T0_COL_LP_5p_N1__ACTTACTCAATGGAGC-1	Myeloid	8.03745
003-021_T0_COL_LP_5p_N1__AACGTTGCAGGTCGTC-1	Myeloid	7.23473
003-021_T0_COL_LP_5p_N1__CATGGCGAGCTAGCCC-1	Myeloid	7.05084
003-021_T0_COL_LP_5p_N1__GTGAAGGTCCGAATGT-1	Myeloid	5.77603
003-021_T0_COL_LP_5p_N1__CGTCAGGTCCTCATTA-1	Myeloid	7.82657
003-021_T0_COL_LP_5p_N1__ACGTCAAAGGTGATAT-1	Myeloid	6.82321
003-021_T0_COL_LP_5p_N1__GGATGTTAGAGTACCG-1	Myeloid	6.43143
003-021_T0_COL_LP_5p_N1__GCATGATGTATCTGCA-1	Myeloid	5.75786
003-021_T0_COL_LP_5p_N1__ATGCGATGTTGGTAAA-1	Myeloid	8.26462
003-021_T0_COL_LP_5p_N1__CCTTTCTTCCATGAGT-1	Myeloid	8.07176
003-021_T0_COL_LP_5p_N1__CACATAGTCTTTACGT-1	Myeloid	7.52139
003-021_T0_COL_LP_5p_N1__CCTACCACACATCCGG-1	Myeloid	7.6864
003-021_T0_COL_LP_5p_N1__AGCTCCTTCGCTAGCG-1	Myeloid	6.29519
003-021_T0_COL_LP_5p_N1__GGAGCAACATCACGAT-1	Myeloid	6.13012
003-021_T0_COL_LP_5p_N1__CTTGGCTCATAGACTC-1	Myeloid	6.95218
003-021_T0_COL_LP_5p_N1__AAGACCTGTTGCTCCT-1	Myeloid	5.87814
003-021_T0_COL_LP_5p_N1__CCACGGACAGGATCGA-1	Myeloid	6.66884
003-021_T0_COL_LP_5p_N1__TCAACGATCCTCAATT-1	Myeloid	5.2231
003-021_T0_COL_LP_5p_N1__TTTCCTCGTACATGTC-1	Myeloid	2.2968
003-021_T0_COL_LP_5p_N1__TCTGGAATCAACGAAA-1	Myeloid	6.01294
003-021_T0_COL_LP_5p_N1__ATCACGATCTTGAGGT-1	Myeloid	5.83034
003-021_T0_COL_LP_5p_N1__GATCGCGCACCATCCT-1	Myeloid	8.47635
003-021_T0_COL_LP_5p_N1__CGCTTCAGTCTGGAGA-1	Myeloid	5.6197
003-021_T0_COL_LP_5p_N1__GGGCATCAGCGACGTA-1	Myeloid	7.87921
003-021_T0_COL_LP_5p_N1__TTCCCAGAGTGAATTG-1	Myeloid	8.64179
003-021_T0_COL_LP_5p_N1__CACACCTTCCAAACTG-1	Myeloid	5.60581
003-021_T0_COL_LP_5p_N1__ATGAGGGAGGTAAACT-1	Myeloid	4.70253
003-021_T0_COL_LP_5p_N1__GCTTGAACACGACGAA-1	Myeloid	4.07804
003-021_T0_COL_LP_5p_N1__CAAGTTGGTGCCTGCA-1	Myeloid	7.01917
003-021_T0_COL_LP_5p_N1__GCTGCGAGTCTTCGTC-1	Myeloid	4.6221
003-021_T0_COL_LP_5p_N1__ATTTCTGAGAAGATTC-1	Myeloid	5.41733
003-021_T0_COL_LP_5p_N1__AAGTCTGCACAGACAG-1	Myeloid	5.64272
003-021_T0_COL_LP_5p_N1__GCTGGGTTCAAGCCTA-1	Myeloid	7.74074
003-021_T0_COL_LP_5p_N1__TCTCATAGTCTTCAAG-1	Myeloid	3.24436
003-021_T0_COL_LP_5p_N1__CTGATCCAGCGTTGCC-1	Myeloid	8.99642
003-021_T0_COL_LP_5p_N1__GACTAACCAATCCGAT-1	Myeloid	7.35518
003-021_T0_COL_LP_5p_N1__GTCAAGTGTCCATGAT-1	Myeloid	6.0092
003-021_T0_COL_LP_5p_N1__TGCCCTAAGAGCTGGT-1	Myeloid	5.48421
003-021_T0_COL_LP_5p_N1__GGCAATTTCGGTGTTA-1	Myeloid	7.25411
003-021_T0_COL_LP_5p_N1__ACGATGTAGCCTTGAT-1	Myeloid	3.58207
003-021_T0_COL_LP_5p_N1__CTCGGGACAAGGGTCA-1	Myeloid	6.54266
003-021_T0_COL_LP_5p_N1__CAAGTTGGTATTCTCT-1	Myeloid	5.32187
003-021_T0_COL_LP_5p_N1__CGATCGGGTCGCTTCT-1	Myeloid	9.05138
003-021_T0_COL_LP_5p_N1__CGGACGTAGGACAGAA-1	Myeloid	5.58728
003-021_T0_COL_LP_5p_N1__CGTGTAATCCGGCACA-1	Myeloid	5.32926
003-021_T0_COL_LP_5p_N1__CCTACACGTGCAGTAG-1	Myeloid	4.71065
003-021_T0_COL_LP_5p_N1__AAGGCAGGTCTAACGT-1	Myeloid	6.62792
003-021_T0_COL_LP_5p_N1__GCGGGTTGTAGTAGTA-1	Myeloid	2.17121
003-021_T0_COL_LP_5p_N1__CCTTCGAGTGCCTGCA-1	Myeloid	6.30887
003-021_T0_COL_LP_5p_N1__AGAATAGCAGACACTT-1	Myeloid	3.15574
003-021_T0_COL_LP_5p_N1__CTGCTGTGTTCCACTC-1	Myeloid	8.4789
003-021_T0_COL_LP_5p_N1__TTTGTCATCTCTTGAT-1	Myeloid	4.11013
003-021_T0_COL_LP_5p_N1__CTAATGGCAGCTGGCT-1	Myeloid	6.23548
003-021_T0_COL_LP_5p_N1__AAGGTTCCAATTGCTG-1	Myeloid	8.6609
003-021_T0_COL_LP_5p_N1__GATGAAACACGTCTCT-1	Myeloid	6.7409
003-021_T0_COL_LP_5p_N1__ACCGTAATCTCACATT-1	Myeloid	22.1888
003-021_T0_COL_LP_5p_N1__GCGGGTTGTCAGAGGT-1	Myeloid	1.16519
003-021_T0_COL_LP_5p_N1__AATCGGTAGATCTGCT-1	Myeloid	5.02301
003-021_T0_COL_LP_5p_N1__CTAATGGGTAGCGTCC-1	Myeloid	0.290112
003-021_T0_COL_LP_5p_N1__GCGCAACGTTCTGTTT-1	Myeloid	1.96068
003-021_T0_COL_LP_5p_N1__AGCGTCGGTGTAACGG-1	Myeloid	6.5375
003-021_T0_COL_LP_5p_N1__ATTTCTGCATATGGTC-1	Myeloid	0.811641
003-021_T0_COL_LP_5p_N1__GTGAAGGTCCTCCTAG-1	Myeloid	1.26433
003-021_T0_COL_LP_5p_N1__ACGATACGTTACTGAC-1	Myeloid	3.87305
003-021_T0_COL_LP_5p_N1__TCCCGATAGGGTATCG-1	Myeloid	8.04837
003-021_T0_COL_LP_5p_N1__GACTAACAGACAGAGA-1	Myeloid	0.462336
003-021_T0_COL_LP_5p_N1__TGAAAGAAGCAGCCTC-1	Myeloid	-0.457614
003-021_T0_COL_LP_5p_N1__GTGGGTCCACGGCTAC-1	Myeloid	7.93361
003-021_T0_COL_LP_5p_N1__CGATGGCTCTTGAGAC-1	Myeloid	7.60351
003-021_T0_COL_LP_5p_N1__CTGCTGTAGTACGACG-1	Myeloid	7.09218
003-021_T0_COL_LP_5p_N1__CGATCGGGTCGCGTGT-1	Myeloid	9.30898
003-021_T0_COL_LP_5p_N1__CTTTGCGAGCTTATCG-1	Myeloid	10.7742
003-021_T0_COL_LP_5p_N1__ATTGGACCACGTTGGC-1	Myeloid	6.25877
003-021_T0_COL_LP_5p_N1__GATGCTAAGCGCCTTG-1	Myeloid	5.50903
003-021_T0_COL_LP_5p_N1__CGTTCTGGTGCTCTTC-1	Myeloid	5.92164
003-021_T0_COL_LP_5p_N1__CGTTGGGCAGCTGCTG-1	Myeloid	7.64712
003-021_T0_COL_LP_5p_N1__CTCTAATGTACAGCAG-1	Myeloid	8.89683
003-021_T0_COL_LP_5p_N1__CTCGAGGCACCGCTAG-1	Myeloid	6.41773
003-021_T0_COL_LP_5p_N1__TTAGTTCTCGAATCCA-1	Myeloid	7.27316
003-021_T0_COL_LP_5p_N1__ACATCAGGTAGCCTCG-1	Myeloid	5.50063
003-021_T0_COL_LP_5p_N1__CATCAAGAGTACGACG-1	Myeloid	5.05782
003-021_T0_COL_LP_5p_N1__AGGGATGGTCGGCACT-1	Myeloid	6.95125
003-021_T0_COL_LP_5p_N1__TCGCGAGCAATAGAGT-1	Myeloid	3.36295
003-021_T0_COL_LP_5p_N1__TCACGAACAGACGTAG-1	Myeloid	7.19439
003-021_T0_COL_LP_5p_N1__TTTGGTTGTCTCTCGT-1	Myeloid	6.0237
003-021_T0_COL_LP_5p_N1__TAAGTGCAGCGTGAAC-1	Myeloid	4.10582
003-021_T0_COL_LP_5p_N1__CGAATGTGTTTGACAC-1	Myeloid	2.69109
003-021_T0_COL_LP_5p_N1__GCAGTTACATCGTCGG-1	Myeloid	2.66457
003-021_T0_COL_LP_5p_N1__CCTTCCCCACGTTGGC-1	Myeloid	4.69583
003-021_T0_COL_LP_5p_N1__CTGATCCCACAGACTT-1	Myeloid	6.46594
003-021_T0_COL_LP_5p_N1__ACCCACTGTAAGCACG-1	Myeloid	6.50737
003-021_T0_COL_LP_5p_N1__TTAGGACTCTTTACGT-1	Myeloid	2.60959
003-021_T0_COL_LP_5p_N1__AACTCCCAGATGTGGC-1	Myeloid	5.21875
003-021_T0_COL_LP_5p_N1__TAGCCGGTCGAACTGT-1	Myeloid	5.98704
003-021_T0_COL_LP_5p_N1__CGTCAGGCACATGACT-1	Myeloid	4.96256
003-021_T0_COL_LP_5p_N1__AGGTCCGAGTGGAGTC-1	Myeloid	4.2479
003-021_T0_COL_LP_5p_N1__GCGACCAGTCAAAGCG-1	Myeloid	6.98033
003-021_T0_COL_LP_5p_N1__TGGCGCAGTTGAACTC-1	Myeloid	6.66367
003-021_T0_COL_LP_5p_N1__CTCGTACTCTTGAGAC-1	Myeloid	6.50296
003-021_T0_COL_LP_5p_N1__GTAACGTGTTCCACGG-1	Myeloid	1.2717
003-021_T0_COL_LP_5p_N1__CGCTGGATCTTTCCTC-1	Myeloid	4.2764
003-021_T0_COL_LP_5p_N1__CGGACGTTCTACTATC-1	Myeloid	4.98343
003-021_T0_COL_LP_5p_N1__GTCCTCAGTTACGTCA-1	Myeloid	6.76513
003-021_T0_COL_LP_5p_N1__AACTGGTGTCTGATTG-1	Myeloid	3.6143
003-021_T0_COL_LP_5p_N1__CGTGTCTTCTCCGGTT-1	Myeloid	6.48989
003-024_T0_COL_EPI_5p_N1__CTCACACGTCAAAGAT-1	Myeloid	5.77585
003-024_T0_COL_LP_5p_N1__AAAGCAAGTCGCCATG-1	Myeloid	3.0561
003-024_T0_COL_LP_5p_N1__CAGGTGCCACATCCGG-1	Myeloid	5.38033
003-024_T0_COL_LP_5p_N1__CGTCAGGCACGAAGCA-1	Myeloid	2.82666
003-024_T0_COL_LP_5p_N1__AACTTTCTCGGCATCG-1	Myeloid	6.7165
003-024_T0_COL_LP_5p_N1__GTATCTTTCGGTCTAA-1	Myeloid	6.18245
003-024_T0_COL_LP_5p_N1__CTAACTTCAGGAATGC-1	Myeloid	4.61408
003-024_T0_COL_LP_5p_N1__TCAGCAATCTGTCTAT-1	Myeloid	1.62385
003-024_T0_COL_LP_5p_N1__TGCTACCTCCACGAAT-1	Myeloid	16.7963
003-024_T0_COL_LP_5p_N1__CTACCCACACCCATGG-1	Myeloid	6.2471
003-024_T0_COL_LP_5p_N1__ACTGATGTCGAACGGA-1	Myeloid	9.5943
003-024_T0_COL_LP_5p_N1__TTGCCGTGTACCGAGA-1	Myeloid	9.89552
003-024_T0_COL_LP_5p_N1__AGTCTTTGTGCAACGA-1	Myeloid	3.74522
003-024_T0_COL_LP_5p_N1__AGTAGTCAGGTGTGGT-1	Myeloid	6.99109
003-024_T0_COL_LP_5p_N1__CTGGTCTGTCCAACTA-1	Myeloid	5.14199
003-024_T0_COL_LP_5p_N1__CTTAACTCACTAGTAC-1	Myeloid	9.85829
003-024_T0_COL_LP_5p_N1__GTAACGTCATCGATGT-1	Myeloid	9.50605
003-024_T0_COL_LP_5p_N1__CGTTGGGCACGAAAGC-1	Myeloid	4.98459
003-024_T0_COL_LP_5p_N1__TTCCCAGAGGCTCAGA-1	Myeloid	7.7526
003-024_T0_COL_LP_5p_N1__GTCAAGTGTCTTCAAG-1	Myeloid	7.27596
003-024_T0_COL_LP_5p_N1__GTGGGTCCACAGATTC-1	Myeloid	7.86702
003-024_T0_COL_LP_5p_N1__GATCGTATCTCTAAGG-1	Myeloid	12.4319
003-024_T0_COL_LP_5p_N1__GATCGCGGTTTGCATG-1	Myeloid	11.9886
003-024_T0_COL_LP_5p_N1__TACCTATTCACCTTAT-1	Myeloid	10.5377
003-024_T0_COL_LP_5p_N1__TTGCGTCTCTCGTTTA-1	Myeloid	3.61236
003-024_T0_COL_LP_5p_N1__CACACCTTCGGAGGTA-1	Myeloid	8.21062
003-024_T0_COL_LP_5p_N1__TATTACCCATGCCTTC-1	Myeloid	11.7146
003-024_T0_COL_LP_5p_N1__CGCTATCTCTCTAGGA-1	Myeloid	9.21758
003-024_T0_COL_LP_5p_N1__ATGTGTGAGTAGCGGT-1	Myeloid	13.6738
003-024_T0_COL_LP_5p_N1__GTGCAGCTCTCACATT-1	Myeloid	6.35148
003-024_T0_COL_LP_5p_N1__CTCAGAACAGCAGTTT-1	Myeloid	7.85937
003-024_T0_COL_LP_5p_N1__CTCCTAGGTTGTCTTT-1	Myeloid	5.11331
003-024_T0_COL_LP_5p_N1__TTTACTGTCTACGAGT-1	Myeloid	7.75382
003-024_T0_COL_LP_5p_N1__TAGACCACAATGACCT-1	Myeloid	7.96863
003-024_T0_COL_LP_5p_N1__GTTCATTCACATCTTT-1	Myeloid	12.9902
003-024_T0_COL_LP_5p_N1__CTGAAGTCAAATACAG-1	Myeloid	8.22781
003-024_T0_COL_LP_5p_N1__TCATTTGGTCAATACC-1	Myeloid	12.383
003-024_T0_COL_LP_5p_N1__GATTCAGTCTACTATC-1	Myeloid	7.95034
003-024_T0_COL_LP_5p_N1__CCTCTGACAAAGCAAT-1	Myeloid	16.753
003-024_T0_COL_LP_5p_N1__CAACTAGAGCAATCTC-1	Myeloid	10.8353
003-024_T0_COL_LP_5p_N1__CAAGATCAGTTAGGTA-1	Myeloid	4.11499
003-024_T0_COL_LP_5p_N1__CTCGAAACATATACCG-1	Myeloid	10.9068
003-024_T0_COL_LP_5p_N1__GTAGTCATCCACTCCA-1	Myeloid	4.77199
003-024_T0_COL_LP_5p_N1__CATGACATCAACACAC-1	Myeloid	14.3058
003-024_T0_COL_LP_5p_N1__ACCCACTCACGGCTAC-1	Myeloid	8.35889
003-024_T0_COL_LP_5p_N1__CCTTCCCGTCAATACC-1	Myeloid	7.28704
003-024_T0_COL_LP_5p_N1__TGGCTGGGTAGGCATG-1	Myeloid	10.1408
003-024_T0_COL_LP_5p_N1__CTGAAGTCATGGGACA-1	Myeloid	6.10931
003-024_T0_COL_LP_5p_N1__TCTTTCCTCAGTTAGC-1	Myeloid	6.49915
003-024_T0_COL_LP_5p_N1__GTGCTTCCAGTAAGCG-1	Myeloid	17.7954
003-024_T0_COL_LP_5p_N1__GACCAATTCTTCATGT-1	Myeloid	13.5385
003-024_T0_COL_LP_5p_N1__AGGGTGATCAACCAAC-1	Myeloid	5.83571
003-024_T0_COL_LP_5p_N1__ACTGCTCAGTGAACAT-1	Myeloid	10.2602
003-024_T0_COL_LP_5p_N1__CTTAGGAAGCATGGCA-1	Myeloid	5.89564
003-024_T0_COL_LP_5p_N1__TTAACTCCAGCTCGAC-1	Myeloid	6.1094
003-024_T0_COL_LP_5p_N1__ATTTCTGGTCACAAGG-1	Myeloid	7.74161
003-024_T0_COL_LP_5p_N1__CTCAGAACAATGGAGC-1	Myeloid	8.16766
003-024_T0_COL_LP_5p_N1__GTGTGCGAGATGAGAG-1	Myeloid	8.33656
003-024_T0_COL_LP_5p_N1__CAACCTCTCACCACCT-1	Myeloid	10.2165
003-024_T0_COL_LP_5p_N1__AACTCTTCAATCGAAA-1	Myeloid	9.95819
003-024_T0_COL_LP_5p_N1__ATCATGGGTCTTCAAG-1	Myeloid	4.83131
003-024_T0_COL_LP_5p_N1__CAACCTCCAAGAAGAG-1	Myeloid	3.6717
003-024_T0_COL_LP_5p_N1__GTCTCGTGTATAATGG-1	Myeloid	9.47939
003-024_T0_COL_LP_5p_N1__GCAGTTACAGGACGTA-1	Myeloid	8.1463
003-024_T0_COL_LP_5p_N1__CGGAGTCTCTACCAGA-1	Myeloid	4.51208
003-024_T0_COL_LP_5p_N1__GCTGCTTAGATGAGAG-1	Myeloid	5.48216
003-024_T0_COL_LP_5p_N1__CTCGTACGTCAGATAA-1	Myeloid	6.58439
003-024_T0_COL_LP_5p_N1__ACTGCTCGTAGCGTGA-1	Myeloid	4.5615
003-024_T0_COL_LP_5p_N1__ACGGCCAGTAAGTGTA-1	Myeloid	4.44792
003-024_T0_COL_LP_5p_N1__GTCACGGTCAAACCGT-1	Myeloid	5.02067
003-024_T0_COL_LP_5p_N1__TCGCGTTCACATCTTT-1	Myeloid	1.94564
003-024_T0_COL_LP_5p_N1__CTGCCTATCCCAGGTG-1	Myeloid	9.65842
003-024_T0_COL_LP_5p_N1__CCGTACTTCTGTACGA-1	Myeloid	2.96485
003-024_T0_COL_LP_5p_N1__GAACATCCATGCCCGA-1	Myeloid	5.90795
003-024_T0_COL_LP_5p_N1__TGCCAAATCAAAGACA-1	Myeloid	5.15559
003-024_T0_COL_LP_5p_N1__CAACTAGGTCTAAACC-1	Myeloid	4.8349
003-024_T0_COL_LP_5p_N1__CGGAGTCCAAACCTAC-1	Myeloid	4.67977
003-024_T0_COL_LP_5p_N1__GTGCAGCCAAACGCGA-1	Myeloid	7.68441
003-024_T0_COL_LP_5p_N1__GTTCATTGTGATAAAC-1	Myeloid	8.13457
003-024_T0_COL_LP_5p_N1__CACCACTCAATGACCT-1	Myeloid	4.00305
003-024_T0_COL_LP_5p_N1__GTCATTTAGCTCCTTC-1	Myeloid	5.06453
003-024_T0_COL_LP_5p_N1__ACGGGCTAGGTGTGGT-1	Myeloid	5.24442
003-024_T0_COL_LP_5p_N1__GCGCAACCAGTTCATG-1	Myeloid	14.1567
003-024_T0_COL_LP_5p_N1__TGCGCAGCACTTCTGC-1	Myeloid	5.47316
003-024_T0_COL_LP_5p_N1__GCATGATCACAGATTC-1	Myeloid	7.09088
003-024_T0_COL_LP_5p_N1__GAGCAGACAGTCACTA-1	Myeloid	10.6598
003-024_T0_COL_LP_5p_N1__TTGTAGGTCTGACCTC-1	Myeloid	5.38501
003-024_T0_COL_LP_5p_N1__CGGAGTCTCTAACTGG-1	Myeloid	9.13055
003-024_T0_COL_LP_5p_N1__CAGCCGATCGTAGGTT-1	Myeloid	5.40582
003-024_T0_COL_LP_5p_N1__CTCTGGTCATTCTCAT-1	Myeloid	11.977
003-024_T0_COL_LP_5p_N1__CGTTAGACATACAGCT-1	Myeloid	14.0809
003-024_T0_COL_LP_5p_N1__GTACTCCTCACAACGT-1	Myeloid	5.69413
003-024_T0_COL_LP_5p_N1__GTCCTCAGTTTGACTG-1	Myeloid	11.79
003-024_T0_COL_LP_5p_N1__TATTACCCAGAAGCAC-1	Myeloid	6.96908
003-024_T0_COL_LP_5p_N1__TTTACTGAGGCGATAC-1	Myeloid	15.1552
003-024_T0_COL_LP_5p_N1__TTGCGTCTCATAGCAC-1	Myeloid	11.0697
003-024_T0_COL_LP_5p_N1__CGGAGTCTCTACTATC-1	Myeloid	10.6085
003-024_T0_COL_LP_5p_N1__GACTGCGAGCTAACTC-1	Myeloid	11.7965
003-024_T0_COL_LP_5p_N1__GTAACTGGTGAGGGAG-1	Myeloid	14.3943
003-024_T0_COL_LP_5p_N1__AAACCTGCACGGCTAC-1	Myeloid	4.04842
003-024_T0_COL_LP_5p_N1__TGAGAGGAGGTTACCT-1	Myeloid	7.59247
003-024_T0_COL_LP_5p_N1__CACACTCGTCTACCTC-1	Myeloid	8.86885
003-024_T0_COL_LP_5p_N1__CAAGGCCTCTGTTTGT-1	Myeloid	4.0125
003-024_T0_COL_LP_5p_N1__CGTCTACGTTCCGTCT-1	Myeloid	7.62652
003-024_T0_COL_LP_5p_N1__AAAGATGCACAGGAGT-1	Myeloid	4.60551
003-024_T0_COL_LP_5p_N1__CACTCCATCAGAGACG-1	Myeloid	8.133
003-024_T0_COL_LP_5p_N1__CACCAGGTCAAAGTAG-1	Myeloid	5.54508
003-024_T0_COL_LP_5p_N1__CTGAAGTCATCCTAGA-1	Myeloid	7.63034
003-024_T0_COL_LP_5p_N1__CCTTACGCATCAGTCA-1	Myeloid	7.98722
003-024_T0_COL_LP_5p_N1__GAAGCAGGTCTTTCAT-1	Myeloid	1.69811
003-024_T0_COL_LP_5p_N1__AAGTCTGGTCTGCGGT-1	Myeloid	5.31682
003-024_T0_COL_LP_5p_N1__GCTTCCAGTATTAGCC-1	Myeloid	4.53739
003-024_T0_COL_LP_5p_N1__CAGCTGGGTTTAGCTG-1	Myeloid	5.19539
003-024_T0_COL_LP_5p_N1__GTACTCCGTGGTACAG-1	Myeloid	9.79757
003-024_T0_COL_LP_5p_N1__AGCTCTCGTACCATCA-1	Myeloid	9.10039
003-024_T0_COL_LP_5p_N1__CTCGTACCACCACGTG-1	Myeloid	6.12471
003-024_T0_COL_LP_5p_N1__GCGCCAAAGCGTGAAC-1	Myeloid	16.5316
003-024_T0_COL_LP_5p_N1__GGAAAGCCACTGTTAG-1	Myeloid	5.79972
003-024_T0_COL_LP_5p_N1__CAGCAGCCAAGCCGCT-1	Myeloid	9.31342
003-024_T0_COL_LP_5p_N1__CTCGTACAGAATAGGG-1	Myeloid	8.11081
003-024_T0_COL_LP_5p_N1__GTCCTCAAGCGACGTA-1	Myeloid	11.8523
003-024_T0_COL_LP_5p_N1__ACTGATGGTGTGCCTG-1	Myeloid	12.2471
003-024_T0_COL_LP_5p_N1__GGGCACTAGAGATGAG-1	Myeloid	9.01391
003-024_T0_COL_LP_5p_N1__GGGAATGAGGGCTCTC-1	Myeloid	13.3087
003-024_T0_COL_LP_5p_N1__CCCAATCGTTGGACCC-1	Myeloid	7.6837
003-024_T0_COL_LP_5p_N1__ACACCGGCACTCTGTC-1	Myeloid	7.1677
003-024_T0_COL_LP_5p_N1__CACAGTAAGCAATATG-1	Myeloid	4.61702
003-024_T0_COL_LP_5p_N1__CATCAAGTCTCCGGTT-1	Myeloid	7.29755
003-024_T0_COL_LP_5p_N1__AGTAGTCGTCTAACGT-1	Myeloid	4.68196
003-024_T0_COL_LP_5p_N1__GGATTACAGCTGCCCA-1	Myeloid	5.9619
003-024_T0_COL_LP_5p_N1__ACAGCTAGTACTTAGC-1	Myeloid	9.74426
003-024_T0_COL_LP_5p_N1__GAATGAAAGTACGCGA-1	Myeloid	13.2632
003-024_T0_COL_LP_5p_N1__ATAACGCGTTTAGCTG-1	Myeloid	12.4874
003-024_T0_COL_LP_5p_N1__AGCCTAACATGGATGG-1	Myeloid	6.98322
003-024_T0_COL_LP_5p_N1__GACGTGCTCACGATGT-1	Myeloid	9.73419
003-024_T0_COL_LP_5p_N1__CTGCTGTAGGAATGGA-1	Myeloid	5.72006
003-024_T0_COL_LP_5p_N1__CGGAGCTGTGGGTCAA-1	Myeloid	7.41936
003-024_T0_COL_LP_5p_N1__ACACTGAAGAAGGTGA-1	Myeloid	6.4492
003-024_T0_COL_LP_5p_N1__TTGGAACGTAGCCTCG-1	Myeloid	2.50619
003-024_T0_COL_LP_5p_N1__GCAAACTTCACAACGT-1	Myeloid	3.53742
003-024_T0_COL_LP_5p_N1__CGTTGGGCAAGAGTCG-1	Myeloid	4.57212
003-024_T0_COL_LP_5p_N1__TCGTACCGTGCTTCTC-1	Myeloid	4.1036
003-024_T0_COL_LP_5p_N1__CCACCTAAGCCACGTC-1	Myeloid	8.12176
003-024_T0_COL_LP_5p_N1__TAGCCGGCAGTGGAGT-1	Myeloid	7.47153
003-024_T0_COL_LP_5p_N1__CACCAGGTCTTGTATC-1	Myeloid	12.8113
003-024_T0_COL_LP_5p_N1__CACAAACAGTACACCT-1	Myeloid	3.9738
003-024_T0_COL_LP_5p_N1__CAAGTTGCAGGATTGG-1	Myeloid	8.68614
003-024_T0_COL_LP_5p_N1__TCTGGAAGTAGCCTCG-1	Myeloid	3.80875
003-024_T0_COL_LP_5p_N1__GCGCAACAGCCAACAG-1	Myeloid	4.30307
003-024_T0_COL_LP_5p_N1__TCGGTAAGTTAGATGA-1	Myeloid	4.88022
003-024_T0_COL_LP_5p_N1__CATCGGGGTCTAGCCG-1	Myeloid	2.9188
003-024_T0_COL_LP_5p_N1__CATTATCAGGTCATCT-1	Myeloid	8.05088
003-024_T0_COL_LP_5p_N1__TATTACCAGCCACGCT-1	Myeloid	10.202
003-024_T0_COL_LP_5p_N1__CGTTGGGGTCTTGTCC-1	Myeloid	4.88761
003-024_T0_COL_LP_5p_N1__CACACCTTCTTAGCCC-1	Myeloid	11.9382
003-024_T0_COL_LP_5p_N1__GTCACGGAGACAGAGA-1	Myeloid	12.1763
003-024_T0_COL_LP_5p_N1__GGATGTTCACATTCGA-1	Myeloid	6.0385
003-024_T0_COL_LP_5p_N1__ACATACGCAGCGTAAG-1	Myeloid	13.7189
003-024_T0_COL_LP_5p_N1__CTTAGGACAAAGCAAT-1	Myeloid	4.73489
003-024_T0_COL_LP_5p_N1__CTGTGCTGTACCCAAT-1	Myeloid	3.58527
003-024_T0_COL_LP_5p_N1__CATTATCTCTCGGACG-1	Myeloid	10.6041
003-024_T0_COL_LP_5p_N1__GACACGCAGTGTGAAT-1	Myeloid	10.7385
003-024_T0_COL_LP_5p_N1__AACTCTTGTCACACGC-1	Myeloid	3.13824
003-024_T0_COL_LP_5p_N1__AAGGCAGGTCCGTCAG-1	Myeloid	5.16793
003-024_T0_COL_LP_5p_N1__TGTGTTTGTTGGACCC-1	Myeloid	10.1313
003-024_T0_COL_LP_5p_N1__GTCACAACATACCATG-1	Myeloid	4.77173
003-024_T0_COL_LP_5p_N1__GGGCATCAGAATCTCC-1	Myeloid	4.79566
003-024_T0_COL_LP_5p_N1__GCTCTGTCACCGATAT-1	Myeloid	5.11663
003-024_T0_COL_LP_5p_N1__AGCAGCCTCTGCGGCA-1	Myeloid	4.37714
003-024_T0_COL_LP_5p_N1__AACTGGTGTGTCAATC-1	Myeloid	3.64144
003-024_T0_COL_LP_5p_N1__GAATAAGTCTTTACGT-1	Myeloid	9.45208
003-024_T0_COL_LP_5p_N1__TTGGCAATCGTACGGC-1	Myeloid	3.33519
003-024_T0_COL_LP_5p_N1__ATCCGAACAGAGCCAA-1	Myeloid	10.4597
003-024_T0_COL_LP_5p_N1__TTTGGTTGTGCCTGTG-1	Myeloid	4.75709
003-024_T0_COL_LP_5p_N1__GGTGAAGCACGGACAA-1	Myeloid	5.14447
003-024_T0_COL_LP_5p_N1__GATTCAGCACATAACC-1	Myeloid	3.89847
003-024_T0_COL_LP_5p_N1__CGGACACCATTACCTT-1	Myeloid	7.46184
003-024_T0_COL_LP_5p_N1__ACGATGTGTCAATGTC-1	Myeloid	6.32892
003-024_T0_COL_LP_5p_N1__CTAATGGGTAAGGGCT-1	Myeloid	7.14947
003-024_T0_COL_LP_5p_N1__AGAGTGGCAAATCCGT-1	Myeloid	6.33338
003-024_T0_COL_LP_5p_N1__CAACCTCGTCGTCTTC-1	Myeloid	5.87481
003-024_T0_COL_LP_5p_N1__TCTTCGGCAGTTTACG-1	Myeloid	6.80486
003-024_T0_COL_LP_5p_N1__CATCAAGTCATACGGT-1	Myeloid	8.39221
003-024_T0_COL_LP_5p_N1__CAAGTTGTCATTATCC-1	Myeloid	6.60903
003-024_T0_COL_LP_5p_N1__CAGATCAAGATAGTCA-1	Myeloid	5.18056
003-024_T0_COL_LP_5p_N1__TACCTTACATATGCTG-1	Myeloid	8.91412
003-024_T0_COL_LP_5p_N1__CACAGGCAGTGGCACA-1	Myeloid	14.0316
003-024_T0_COL_LP_5p_N1__CAGAATCTCACATGCA-1	Myeloid	4.45179
003-024_T0_COL_LP_5p_N1__GTAGGCCTCCGCGGTA-1	Myeloid	12.9059
003-024_T0_COL_LP_5p_N1__TCTCATATCATCTGCC-1	Myeloid	16.0205
003-024_T0_COL_LP_5p_N1__TAGTTGGCAGGAACGT-1	Myeloid	11.7084
003-024_T0_COL_LP_5p_N1__CTTCTCTGTCGAGTTT-1	Myeloid	12.388
003-024_T0_COL_LP_5p_N1__GATCGATGTCGACTGC-1	Myeloid	7.85799
003-024_T0_COL_LP_5p_N1__CACAGTAGTGGGTCAA-1	Myeloid	6.83572
003-024_T0_COL_LP_5p_N1__AATCCAGTCGGAAACG-1	Myeloid	12.7235
003-024_T0_COL_LP_5p_N1__ACATGGTGTAGCGTCC-1	Myeloid	5.38852
003-024_T0_COL_LP_5p_N1__TGCGTGGGTGATGATA-1	Myeloid	4.84864
003-024_T0_COL_LP_5p_N1__AACCATGTCTACCTGC-1	Myeloid	3.46296
003-024_T0_COL_LP_5p_N1__TTTGGTTCATGCTGGC-1	Myeloid	7.34082
003-024_T0_COL_LP_5p_N1__ACAGCCGAGCTACCTA-1	Myeloid	15.8558
003-024_T0_COL_LP_5p_N1__GGACGTCTCGCAAACT-1	Myeloid	5.50642
003-024_T0_COL_LP_5p_N1__ATTACTCAGCCATCGC-1	Myeloid	6.67484
003-024_T0_COL_LP_5p_N1__GACACGCTCTGCGGCA-1	Myeloid	9.49924
003-024_T0_COL_LP_5p_N1__AACGTTGCATCTACGA-1	Myeloid	4.7304
003-024_T0_COL_LP_5p_N1__TGACGGCTCTACTATC-1	Myeloid	7.04414
003-024_T0_COL_LP_5p_N1__TCGCGAGCAGTTTACG-1	Myeloid	5.9644
003-024_T0_COL_LP_5p_N1__TCCCGATGTCTAGCGC-1	Myeloid	8.2628
003-024_T0_COL_LP_5p_N1__CAGCCGATCGTACGGC-1	Myeloid	10.517
003-024_T0_COL_LP_5p_N1__CCACTACAGATGTAAC-1	Myeloid	6.31653
003-024_T0_COL_LP_5p_N1__CGACTTCAGCGATGAC-1	Myeloid	7.8026
003-024_T0_COL_LP_5p_N1__ACACTGATCTCAAACG-1	Myeloid	7.65857
003-024_T0_COL_LP_5p_N1__CACCACTCACGACGAA-1	Myeloid	17.7755
003-024_T0_COL_LP_5p_N1__CGTCACTGTTCGCGAC-1	Myeloid	16.3903
003-024_T0_COL_LP_5p_N1__TTGGAACGTGGAAAGA-1	Myeloid	2.76934
003-024_T0_COL_LP_5p_N1__GATGCTAAGGCCCGTT-1	Myeloid	2.4582
003-024_T0_COL_LP_5p_N1__CGATTGATCGTGGTCG-1	Myeloid	3.53481
003-024_T0_COL_LP_5p_N1__TATCAGGCACGGCTAC-1	Myeloid	8.73276
003-024_T0_COL_LP_5p_N1__CCAGCGACATACTACG-1	Myeloid	4.08838
003-024_T0_COL_LP_5p_N1__GCTTCCACATTGGCGC-1	Myeloid	4.98997
003-024_T0_COL_LP_5p_N1__AACTCTTTCTGCTTGC-1	Myeloid	7.67818
003-024_T0_COL_LP_5p_N1__TCCACACGTACCTACA-1	Myeloid	14.0014
003-024_T0_COL_LP_5p_N1__CCTTTCTTCAGGCCCA-1	Myeloid	4.2397
003-024_T0_COL_LP_5p_N1__AGCTCCTAGCGTTGCC-1	Myeloid	4.37205
003-024_T0_COL_LP_5p_N1__GTCTTCGGTAGCCTCG-1	Myeloid	5.0274
003-024_T0_COL_LP_5p_N1__AGGCCACAGTACGCGA-1	Myeloid	8.13149
003-024_T0_COL_LP_5p_N1__ACTGAACTCGAATCCA-1	Myeloid	5.68311
003-024_T0_COL_LP_5p_N1__GAACCTATCACCAGGC-1	Myeloid	9.46423
003-024_T0_COL_LP_5p_N1__CGCTATCAGGCATGTG-1	Myeloid	5.55016
003-024_T0_COL_LP_5p_N1__TCAGCAAAGTCTCGGC-1	Myeloid	4.80325
003-024_T0_COL_LP_5p_N1__TATCTCATCAGCTCTC-1	Myeloid	7.27662
003-024_T0_COL_LP_5p_N1__CGGACTGAGACAAGCC-1	Myeloid	6.94314
003-024_T0_COL_LP_5p_N1__ACCGTAACATTGAGCT-1	Myeloid	6.61391
003-024_T0_COL_LP_5p_N1__AGCTCCTCAATGTAAG-1	Myeloid	6.25848
003-024_T0_COL_LP_5p_N1__GGCCGATTCCGCGGTA-1	Myeloid	4.16098
003-024_T0_COL_LP_5p_N1__ATTATCCAGTGCTGCC-1	Myeloid	4.87151
003-024_T0_COL_LP_5p_N1__GTCACGGTCCGTAGGC-1	Myeloid	7.04836
003-024_T0_COL_LP_5p_N1__ATGAGGGCAGCTGTAT-1	Myeloid	5.28862
003-024_T0_COL_LP_5p_N1__AGATCTGAGTACATGA-1	Myeloid	13.3079
003-024_T0_COL_LP_5p_N1__CAAGATCCAATGTAAG-1	Myeloid	7.96817
003-024_T0_COL_LP_5p_N1__GGGCATCTCATGTCCC-1	Myeloid	5.12066
003-024_T0_COL_LP_5p_N1__GCTGCAGTCCAAAGTC-1	Myeloid	7.59731
003-024_T0_COL_LP_5p_N1__AAATGCCCATCCCACT-1	Myeloid	6.26729
003-024_T0_COL_LP_5p_N1__CGGAGCTGTCTGGAGA-1	Myeloid	8.42243
003-024_T0_COL_LP_5p_N1__TAGAGCTCACAGGCCT-1	Myeloid	4.55943
003-024_T0_COL_LP_5p_N1__CACAGGCGTCTAGTGT-1	Myeloid	6.48921
003-024_T0_COL_LP_5p_N1__GGACGTCAGTTCGATC-1	Myeloid	3.43424
003-024_T0_COL_LP_5p_N1__GTGTGCGAGTCCGGTC-1	Myeloid	5.1568
003-024_T0_COL_LP_5p_N1__TGGGAAGCACAGCCCA-1	Myeloid	5.7983
003-024_T0_COL_LP_5p_N1__AAAGATGCAGCTGGCT-1	Myeloid	6.77041
003-024_T0_COL_LP_5p_N1__CATGACACATGGTCTA-1	Myeloid	8.33822
003-024_T0_COL_LP_5p_N1__GGCTGGTAGTTTCCTT-1	Myeloid	13.8914
003-024_T0_COL_LP_5p_N1__GTGCTTCCATCCTAGA-1	Myeloid	4.25686
003-024_T0_COL_LP_5p_N1__GGATGTTAGAGGACGG-1	Myeloid	8.56082
003-024_T0_COL_LP_5p_N1__GCGCGATAGCCCAGCT-1	Myeloid	11.9933
003-024_T0_COL_LP_5p_N1__TCGTACCAGCGTGAGT-1	Myeloid	5.92394
003-024_T0_COL_LP_5p_N1__CTGCGGATCTTGGGTA-1	Myeloid	4.62122
003-024_T0_COL_LP_5p_N1__GGTGTTATCTCAAGTG-1	Myeloid	13.5059
003-024_T0_COL_LP_5p_N1__GAACCTATCCTCCTAG-1	Myeloid	10.4908
003-024_T0_COL_LP_5p_N1__TGGGAAGAGATCCTGT-1	Myeloid	6.28224
003-024_T0_COL_LP_5p_N1__CTACCCACAAGCGCTC-1	Myeloid	3.82379
003-024_T0_COL_LP_5p_N1__CTGGTCTCACGCATCG-1	Myeloid	4.30766
003-024_T0_COL_LP_5p_N1__GCTGGGTGTGGTAACG-1	Myeloid	7.11293
003-024_T0_COL_LP_5p_N1__TGTGGTACACAAGCCC-1	Myeloid	16.9732
003-024_T0_COL_LP_5p_N1__CATCCACGTGTTGGGA-1	Myeloid	6.74843
003-024_T0_COL_LP_5p_N1__TGGTTAGGTTTAGCTG-1	Myeloid	5.59917
003-024_T0_COL_LP_5p_N1__GCAGTTATCTCCAACC-1	Myeloid	7.05796
003-024_T0_COL_LP_5p_N1__ACGGGCTCATAGGATA-1	Myeloid	8.7214
003-024_T0_COL_LP_5p_N1__GTAGGCCGTGAGTGAC-1	Myeloid	6.10343
003-024_T0_COL_LP_5p_N1__TAGTGGTGTTCCCGAG-1	Myeloid	2.70248
003-024_T0_COL_LP_5p_N1__GGGCATCTCAGCCTAA-1	Myeloid	11.7847
003-024_T0_COL_LP_5p_N1__GTACGTAAGTGTCCCG-1	Myeloid	4.04885
003-024_T0_COL_LP_5p_N1__GTACGTACAGCATGAG-1	Myeloid	9.32644
003-024_T0_COL_LP_5p_N1__AACTCCCAGATCTGCT-1	Myeloid	5.39782
003-024_T0_COL_LP_5p_N1__TGTATTCGTCGCTTCT-1	Myeloid	3.61442
003-024_T0_COL_LP_5p_N1__AGTGGGATCGCCATAA-1	Myeloid	9.99718
003-024_T0_COL_LP_5p_N1__TTAGGACGTCTCTCTG-1	Myeloid	7.80781
003-024_T0_COL_LP_5p_N1__ACCAGTATCAAGGTAA-1	Myeloid	4.34128
003-024_T0_COL_LP_5p_N1__AAGGCAGCACTCAGGC-1	Myeloid	2.63504
003-024_T0_COL_LP_5p_N1__ACACCGGGTAAGGGAA-1	Myeloid	9.42402
003-024_T0_COL_LP_5p_N1__GTCCTCAAGAGGTACC-1	Myeloid	9.83745
003-024_T0_COL_LP_5p_N1__GTGAAGGCATGCTAGT-1	Myeloid	6.83376
003-024_T0_COL_LP_5p_N1__AGCTTGAAGGCGCTCT-1	Myeloid	3.88233
003-024_T0_COL_LP_5p_N1__TTTCCTCCAGTATAAG-1	Myeloid	7.43821
003-024_T0_COL_LP_5p_N1__CTTAGGAGTTACGACT-1	Myeloid	9.55223
003-024_T0_COL_LP_5p_N1__TAAGAGAGTTTGTTTC-1	Myeloid	3.23472
003-024_T0_COL_LP_5p_N1__CGTAGCGGTGCCTGTG-1	Myeloid	9.48194
003-024_T0_COL_LP_5p_N1__CAGAATCGTGCGAAAC-1	Myeloid	7.19194
003-024_T0_COL_LP_5p_N1__GTGCATAAGCTGCGAA-1	Myeloid	13.596
003-024_T0_COL_LP_5p_N1__GTGTTAGGTACAGTTC-1	Myeloid	5.88222
003-024_T0_COL_LP_5p_N1__CACACAACACATCCAA-1	Myeloid	9.74067
003-024_T0_COL_LP_5p_N1__TACCTTAAGCAGCCTC-1	Myeloid	13.7309
003-024_T0_COL_LP_5p_N1__GACGTGCAGAGTAAGG-1	Myeloid	13.2671
003-024_T0_COL_LP_5p_N1__CGATGGCCATTGAGCT-1	Myeloid	9.74215
003-024_T0_COL_LP_5p_N1__ACTGATGGTCCTCCAT-1	Myeloid	12.3477
003-024_T0_COL_LP_5p_N1__GTGCAGCAGCTTCGCG-1	Myeloid	4.42662
003-024_T0_COL_LP_5p_N1__GTAGTCATCGAATGGG-1	Myeloid	7.5772
003-024_T0_COL_LP_5p_N1__CTCCTAGTCCCATTAT-1	Myeloid	6.31887
003-024_T0_COL_LP_5p_N1__AGAATAGTCTTGTTTG-1	Myeloid	9.94724
003-024_T0_COL_LP_5p_N1__ACTGTCCAGATCCGAG-1	Myeloid	6.13552
003-024_T0_COL_LP_5p_N1__CGAACATCAGATGAGC-1	Myeloid	5.82842
003-024_T0_COL_LP_5p_N1__ATAACGCTCAACCAAC-1	Myeloid	7.28424
003-024_T0_COL_LP_5p_N1__TACCTTATCCCATTAT-1	Myeloid	9.2529
003-024_T0_COL_LP_5p_N1__TGCCCATAGATCCGAG-1	Myeloid	6.44012
003-024_T0_COL_LP_5p_N1__CGTGTCTAGCACCGTC-1	Myeloid	7.03036
003-024_T0_COL_LP_5p_N1__GCGACCAAGATATACG-1	Myeloid	7.59949
003-024_T0_COL_LP_5p_N1__TGAGCATTCGGAATCT-1	Myeloid	10.3294
003-024_T0_COL_LP_5p_N1__CCTAAAGAGCAGATCG-1	Myeloid	5.80616
003-024_T0_COL_LP_5p_N1__GAGGTGATCTGCAGTA-1	Myeloid	8.80856
003-024_T0_COL_LP_5p_N1__GATGAAAAGCCACTAT-1	Myeloid	4.21747
003-024_T0_COL_LP_5p_N1__CGGCTAGTCGCAAGCC-1	Myeloid	10.4833
003-024_T0_COL_LP_5p_N1__AGCTCTCCAGGTGCCT-1	Myeloid	8.01423
003-024_T0_COL_LP_5p_N1__AAGGAGCTCAGATAAG-1	Myeloid	10.1719
003-024_T0_COL_LP_5p_N1__CCTTTCTGTAGGAGTC-1	Myeloid	9.9304
003-024_T0_COL_LP_5p_N1__CATATTCTCAACACCA-1	Myeloid	7.84143
003-024_T0_COL_LP_5p_N1__GAGTCCGTCGCCAAAT-1	Myeloid	12.4229
003-024_T0_COL_LP_5p_N1__TTCTACAGTACTTAGC-1	Myeloid	7.15791
003-024_T0_COL_LP_5p_N1__AGTCTTTCAGGTTTCA-1	Myeloid	7.71921
003-024_T0_COL_LP_5p_N1__CAAGGCCAGGGATACC-1	Myeloid	7.83044
003-024_T0_COL_LP_5p_N1__TTGACTTAGAGTTGGC-1	Myeloid	5.24296
003-024_T0_COL_LP_5p_N1__GTGCATAGTGCAACGA-1	Myeloid	13.8413
003-024_T0_COL_LP_5p_N1__GTTTCTACAAATCCGT-1	Myeloid	7.52289
003-024_T0_COL_LP_5p_N1__CTCTGGTGTACGAAAT-1	Myeloid	6.71761
003-024_T0_COL_LP_5p_N1__ATTGGTGCAGGCTCAC-1	Myeloid	7.73171
003-024_T0_COL_LP_5p_N1__CGTAGGCGTAACGTTC-1	Myeloid	12.4985
003-024_T0_COL_LP_5p_N1__TTTGGTTTCTCACATT-1	Myeloid	12.0566
003-024_T0_COL_LP_5p_N1__AACCATGTCCGAAGAG-1	Myeloid	9.55065
003-024_T0_COL_LP_5p_N1__ACTTGTTTCGTCACGG-1	Myeloid	5.61137
003-024_T0_COL_LP_5p_N1__TGAGGGACACGAGGTA-1	Myeloid	8.9027
003-024_T0_COL_LP_5p_N1__CTCGAAATCAACACTG-1	Myeloid	7.15101
003-024_T0_COL_LP_5p_N1__GTGTTAGGTTGGAGGT-1	Myeloid	9.40383
003-024_T0_COL_LP_5p_N1__ACGGGTCGTACTTGAC-1	Myeloid	13.0666
003-024_T0_COL_LP_5p_N1__GCGCGATGTTCAGTAC-1	Myeloid	10.225
003-024_T0_COL_LP_5p_N1__TTTATGCCACTGTCGG-1	Myeloid	9.19897
003-024_T0_COL_LP_5p_N1__ACACCAACACTTCGAA-1	Myeloid	4.10997
003-024_T0_COL_LP_5p_N1__TACACGACAAGGCTCC-1	Myeloid	13.6333
003-024_T0_COL_LP_5p_N1__CAGCCGATCTACTTAC-1	Myeloid	1.91174
003-024_T0_COL_LP_5p_N1__GGGTTGCTCTCTTATG-1	Myeloid	0.630694
003-024_T0_COL_LP_5p_N1__GGGATGACATTCCTCG-1	Myeloid	8.51126
003-024_T0_COL_LP_5p_N1__TACGGGCCATCCCATC-1	Myeloid	9.01181
003-024_T0_COL_LP_5p_N1__AGCGTCGCAAGCTGGA-1	Myeloid	3.8127
003-024_T0_COL_LP_5p_N1__TGGCTGGGTGATGTGG-1	Myeloid	8.12023
003-024_T0_COL_LP_5p_N1__AAACGGGTCGGAATCT-1	Myeloid	12.4126
003-024_T0_COL_LP_5p_N1__AGGGTGATCTTTACAC-1	Myeloid	7.29099
003-024_T0_COL_LP_5p_N1__GGAGCAACAAGCGAGT-1	Myeloid	10.422
003-024_T0_COL_LP_5p_N1__TCTCATATCCTAGTGA-1	Myeloid	6.98272
003-024_T0_COL_LP_5p_N1__GCTTCCACACTCAGGC-1	Myeloid	7.12338
003-024_T0_COL_LP_5p_N1__GTTCATTTCCCGACTT-1	Myeloid	3.4801
003-024_T0_COL_LP_5p_N1__AGGTCATGTACTCTCC-1	Myeloid	12.9208
003-024_T0_COL_LP_5p_N1__TGACTTTTCGGTTCGG-1	Myeloid	10.13
003-024_T0_COL_LP_5p_N1__AGTGAGGCATCGGAAG-1	Myeloid	6.45998
003-024_T0_COL_LP_5p_N1__TGCCCATCAATCCAAC-1	Myeloid	5.5706
003-024_T0_COL_LP_5p_N1__AGTAGTCCACGAAGCA-1	Myeloid	11.2838
003-024_T0_COL_LP_5p_N1__TCGGGACGTAAGGATT-1	Myeloid	3.59851
003-024_T0_COL_LP_5p_N1__GTGTGCGAGGTGGGTT-1	Myeloid	7.16625
003-024_T0_COL_LP_5p_N1__CCATGTCAGCAGATCG-1	Myeloid	5.34458
003-024_T0_COL_LP_5p_N1__GGCGTGTGTTGTCGCG-1	Myeloid	9.21749
003-024_T0_COL_LP_5p_N1__ACACCCTGTTACAGAA-1	Myeloid	12.7825
003-024_T0_COL_LP_5p_N1__CACAGTACAGCGTTCG-1	Myeloid	5.41144
003-024_T0_COL_LP_5p_N1__CATATGGAGTACTTGC-1	Myeloid	6.43543
003-024_T0_COL_LP_5p_N1__GTGTTAGTCGCATGGC-1	Myeloid	2.48546
003-024_T0_COL_LP_5p_N1__AGTTGGTCAGTAAGAT-1	Myeloid	9.49077
003-024_T0_COL_LP_5p_N1__CTTCTCTTCGTTACAG-1	Myeloid	11.9863
003-024_T0_COL_LP_5p_N1__CTCGAAAAGAATTCCC-1	Myeloid	5.55223
003-024_T0_COL_LP_5p_N1__CATCGGGGTGGTACAG-1	Myeloid	4.65025
003-024_T0_COL_LP_5p_N1__CCATTCGTCCCACTTG-1	Myeloid	3.44204
003-024_T0_COL_LP_5p_N1__CCTCAGTTCCAAGCCG-1	Myeloid	5.86798
003-024_T0_COL_LP_5p_N1__CTGAAGTGTCATATGC-1	Myeloid	5.05155
003-024_T0_COL_LP_5p_N1__CTTAACTTCTACGAGT-1	Myeloid	0.482086
003-024_T0_COL_LP_5p_N1__CTGATCCAGAGCTTCT-1	Myeloid	7.52146
003-024_T0_COL_LP_5p_N1__CTAAGACCAAGCCGCT-1	Myeloid	5.92612
003-024_T0_COL_LP_5p_N1__CCATGTCTCTTCTGGC-1	Myeloid	9.58621
003-024_T0_COL_LP_5p_N1__GAACCTACAAAGCAAT-1	Myeloid	1.34049
003-024_T0_COL_LP_5p_N1__TGAGCATTCGGCGGTT-1	Myeloid	9.34497
003-024_T0_COL_LP_5p_N1__TTCCCAGTCAACACGT-1	Myeloid	14.3184
003-024_T0_COL_LP_5p_N1__TGACTAGGTTCATGGT-1	Myeloid	6.58468
003-024_T0_COL_LP_5p_N1__CCTTACGTCCCTAATT-1	Myeloid	0.698192
003-024_T0_COL_LP_5p_N1__TGGGAAGTCCCATTTA-1	Myeloid	4.74356
003-024_T0_COL_LP_5p_N1__TCTATTGGTGCGGTAA-1	Myeloid	11.2833
003-024_T0_COL_LP_5p_N1__CATATGGAGTCACGCC-1	Myeloid	2.43009
003-024_T0_COL_LP_5p_N1__ACTTTCAGTACAAGTA-1	Myeloid	1.18435
003-024_T0_COL_LP_5p_N1__GGACAAGAGATAGGAG-1	Myeloid	7.31498
003-024_T0_COL_LP_5p_N1__GGCTCGACACAGGTTT-1	Myeloid	8.15329
003-024_T0_COL_LP_5p_N1__TAGTTGGAGGTGGGTT-1	Myeloid	5.34824
003-024_T0_COL_LP_5p_N1__GGTGCGTTCCCAAGAT-1	Myeloid	11.4073
003-024_T0_COL_LP_5p_N1__ACGGAGACAGTCAGCC-1	Myeloid	12.0183
003-024_T0_COL_LP_5p_N1__GGGTTGCTCTGTTTGT-1	Myeloid	5.21504
003-024_T0_COL_LP_5p_N1__GCAGTTAGTGACAAAT-1	Myeloid	9.95183
003-024_T0_COL_LP_5p_N1__CGGGTCATCTTAGCCC-1	Myeloid	9.43092
003-024_T0_COL_LP_5p_N1__ACGGCCAAGGTGGGTT-1	Myeloid	14.6085
003-024_T0_COL_LP_5p_N1__TTCTCCTTCTCACATT-1	Myeloid	7.26139
003-024_T0_COL_LP_5p_N1__TTGCGTCAGCTAGTTC-1	Myeloid	9.87034
003-024_T0_COL_LP_5p_N1__GTCACGGCATTAACCG-1	Myeloid	7.99954
003-024_T0_COL_LP_5p_N1__TGAGCATTCCAGTATG-1	Myeloid	7.75278
003-024_T0_COL_LP_5p_N1__CCCTCCTGTGGGTATG-1	Myeloid	6.8111
003-024_T0_COL_LP_5p_N1__ACTTTCATCTTAGCCC-1	Myeloid	10.9594
003-024_T0_COL_LP_5p_N1__GCTCTGTGTTCCCTTG-1	Myeloid	4.79755
003-024_T0_COL_LP_5p_N1__GTTCTCGGTCTTCTCG-1	Myeloid	10.2287
003-024_T0_COL_LP_5p_N1__CCAATCCCATCGTCGG-1	Myeloid	13.6787
003-024_T0_COL_LP_5p_N1__CTTACCGTCTGAGGGA-1	Myeloid	4.08437
003-024_T0_COL_LP_5p_N1__CCATTCGAGGCATGGT-1	Myeloid	5.38553
003-024_T0_COL_LP_5p_N1__CCTTACGGTCTCCATC-1	Myeloid	4.60476
003-024_T0_COL_LP_5p_N1__CGGGTCACATGGGACA-1	Myeloid	10.4779
003-024_T0_COL_LP_5p_N1__ACTTTCAGTTAGGGTG-1	Myeloid	9.20535
003-024_T0_COL_LP_5p_N1__AGCCTAACACGGTAGA-1	Myeloid	7.58876
003-024_T0_COL_LP_5p_N1__GATGCTACATCGTCGG-1	Myeloid	5.3545
003-024_T0_COL_LP_5p_N1__TTAACTCCATGGATGG-1	Myeloid	9.60928
003-024_T0_COL_LP_5p_N1__ATCCACCAGCAGGTCA-1	Myeloid	6.14894
003-024_T0_COL_LP_5p_N1__CCGTACTTCAAGGTAA-1	Myeloid	4.61908
003-024_T0_COL_LP_5p_N1__CTTAGGACACAACTGT-1	Myeloid	5.08634
003-024_T0_COL_LP_5p_N1__GGCTGGTAGATCCTGT-1	Myeloid	6.6826
003-024_T0_COL_LP_5p_N1__TCACGAAGTGGTACAG-1	Myeloid	3.77463
003-024_T0_COL_LP_5p_N1__CCGGTAGGTAATTGGA-1	Myeloid	4.60316
003-024_T0_COL_LP_5p_N1__CTCCTAGCAACTGCTA-1	Myeloid	8.31124
003-024_T0_COL_LP_5p_N1__CTAATGGCAAGGGTCA-1	Myeloid	4.05684
003-024_T0_COL_LP_5p_N1__GAACCTATCAGAGACG-1	Myeloid	8.43297
003-024_T0_COL_LP_5p_N1__CATCCACAGCGTGAAC-1	Myeloid	12.7802
003-024_T0_COL_LP_5p_N1__TTTACTGTCAAGCCTA-1	Myeloid	4.17918
003-024_T0_COL_LP_5p_N1__CACCACTTCGAGGTAG-1	Myeloid	10.4018
003-024_T0_COL_LP_5p_N1__ACTGTCCTCTAAGCCA-1	Myeloid	4.35279
003-024_T0_COL_LP_5p_N1__GCAGTTACATGTTGAC-1	Myeloid	10.162
003-024_T0_COL_LP_5p_N1__AGAGTGGCACCTTGTC-1	Myeloid	4.73676
003-024_T0_COL_LP_5p_N1__ATTATCCAGATGGGTC-1	Myeloid	5.3371
003-024_T0_COL_LP_5p_N1__CAACCAAGTCAGTGGA-1	Myeloid	8.03065
003-024_T0_COL_LP_5p_N1__CGTCACTAGCACACAG-1	Myeloid	8.10067
003-024_T0_COL_LP_5p_N1__GCGCAACTCAGCTCGG-1	Myeloid	3.84759
003-024_T0_COL_LP_5p_N1__CGCGTTTGTAGCACGA-1	Myeloid	1.87983
003-024_T0_COL_LP_5p_N1__TCGGGACTCCGTTGTC-1	Myeloid	5.64852
003-024_T0_COL_LP_5p_N1__ATTGGTGAGGCATGGT-1	Myeloid	10.1558
003-024_T0_COL_LP_5p_N1__TCGGGACTCACAAACC-1	Myeloid	11.81
003-024_T0_COL_LP_5p_N1__GGGTCTGTCACCAGGC-1	Myeloid	7.96084
003-024_T0_COL_LP_5p_N1__CAAGATCTCGCACTCT-1	Myeloid	7.68966
003-024_T0_COL_LP_5p_N1__ACGCCGAAGAGTGACC-1	Myeloid	4.84343
003-024_T0_COL_LP_5p_N1__CTCTACGCATTGCGGC-1	Myeloid	5.27236
003-024_T0_COL_LP_5p_N1__GGGAGATGTAGCTCCG-1	Myeloid	11.5645
003-024_T0_COL_LP_5p_N1__CAAGTTGCAAGCCATT-1	Myeloid	5.68655
003-024_T0_COL_LP_5p_N1__GACTACACAGGAACGT-1	Myeloid	8.21928
003-024_T0_COL_LP_5p_N1__GCGCAGTGTAGCTCCG-1	Myeloid	7.57873
003-024_T0_COL_LP_5p_N1__CATATGGAGACCCACC-1	Myeloid	5.80775
003-024_T0_COL_LP_5p_N1__CCTATTACATACTCTT-1	Myeloid	13.2516
003-024_T0_COL_LP_5p_N1__GGCTCGATCTCAAACG-1	Myeloid	16.6363
003-024_T0_COL_LP_5p_N1__TGAGCCGGTCGAGATG-1	Myeloid	11.8097
003-024_T0_COL_LP_5p_N1__ATTACTCTCAAACCAC-1	Myeloid	7.993
003-024_T0_COL_LP_5p_N1__TGGCGCATCCATGCTC-1	Myeloid	3.668
003-024_T0_COL_LP_5p_N1__GAAACTCAGGGCTCTC-1	Myeloid	5.6787
003-024_T0_COL_LP_5p_N1__TAGGCATCAGATAATG-1	Myeloid	6.66145
003-024_T0_COL_LP_5p_N1__ACTGAACTCTTGACGA-1	Myeloid	3.23105
003-024_T0_COL_LP_5p_N1__CAGCAGCTCTCGCATC-1	Myeloid	12.4766
003-024_T0_COL_LP_5p_N1__AGATCTGCACCACCAG-1	Myeloid	8.1866
003-024_T0_COL_LP_5p_N1__CAAGGCCCACAGATTC-1	Myeloid	8.34374
003-024_T0_COL_LP_5p_N1__ACATACGAGTTGTCGT-1	Myeloid	8.86392
003-024_T0_COL_LP_5p_N1__AAGGAGCTCTGCTTGC-1	Myeloid	5.51322
003-024_T0_COL_LP_5p_N1__TGTTCCGCAGATGGCA-1	Myeloid	4.69283
003-024_T0_COL_LP_5p_N1__TGGACGCGTAAGAGAG-1	Myeloid	3.20488
003-024_T0_COL_LP_5p_N1__GGACAGAAGAAACCGC-1	Myeloid	3.35413
003-024_T0_COL_LP_5p_N1__CTGCCTAAGAAGGGTA-1	Myeloid	5.51661
003-024_T0_COL_LP_5p_N1__GCACATAGTGCGATAG-1	Myeloid	1.03645
003-024_T0_COL_LP_5p_N1__CGGGTCATCCGCATAA-1	Myeloid	4.22118
003-024_T0_COL_LP_5p_N1__CTACCCACATGGGAAC-1	Myeloid	8.38069
003-024_T0_COL_LP_5p_N1__ATGTGTGAGTTGTCGT-1	Myeloid	12.5202
003-024_T0_COL_LP_5p_N1__GCAGTTAGTCAGTGGA-1	Myeloid	4.8582
003-024_T0_COL_LP_5p_N1__TTTGGTTAGACTGTAA-1	Myeloid	5.99292
003-024_T0_COL_LP_5p_N1__GTCACGGAGTTAGCGG-1	Myeloid	3.48622
003-024_T0_COL_LP_5p_N1__ACATGGTCATCACGAT-1	Myeloid	9.44104
003-024_T0_COL_LP_5p_N1__CGAGAAGTCCTGTACC-1	Myeloid	6.67629
003-024_T0_COL_LP_5p_N1__CATGCCTCACGAGAGT-1	Myeloid	8.15114
003-024_T0_COL_LP_5p_N1__TAAGCGTCAACACCCG-1	Myeloid	7.5819
003-024_T0_COL_LP_5p_N1__CAAGTTGAGCCAGAAC-1	Myeloid	8.89105
003-024_T0_COL_LP_5p_N1__ACCAGTATCGTTTGCC-1	Myeloid	2.92181
003-024_T0_COL_LP_5p_N1__GTATTCTTCAACGCTA-1	Myeloid	4.36403
003-024_T0_COL_LP_5p_N1__GTATTCTCAGTCTTCC-1	Myeloid	3.85311
003-024_T0_COL_LP_5p_N1__CGATGGCGTAAGCACG-1	Myeloid	4.29236
003-024_T0_COL_LP_5p_N1__GCGCAGTCAAGCGAGT-1	Myeloid	5.25021
003-024_T0_COL_LP_5p_N1__GAACCTATCAGTGTTG-1	Myeloid	3.3045
003-024_T0_COL_LP_5p_N1__CACCTTGTCTTCAACT-1	Myeloid	5.40669
003-024_T0_COL_LP_5p_N1__ATTATCCAGCTAAGAT-1	Myeloid	5.06451
003-024_T0_COL_LP_5p_N1__TACTCGCTCCACGACG-1	Myeloid	11.1567
003-024_T0_COL_LP_5p_N1__TCGGGACTCCGTAGTA-1	Myeloid	8.01204
003-024_T0_COL_LP_5p_N1__CTAGCCTCATGCGCAC-1	Myeloid	5.12029
003-024_T0_COL_LP_5p_N1__GATCGATGTGAGGCTA-1	Myeloid	4.68735
003-024_T0_COL_LP_5p_N1__TCTATTGCAGTCCTTC-1	Myeloid	5.59508
003-024_T0_COL_LP_5p_N1__GATGCTATCTGCTGTC-1	Myeloid	6.32698
003-024_T0_COL_LP_5p_N1__CATGACACATACAGCT-1	Myeloid	5.652
003-024_T0_COL_LP_5p_N1__CGTTAGAGTTACAGAA-1	Myeloid	3.50682
003-024_T0_COL_LP_5p_N1__ATTGGTGGTGCTCTTC-1	Myeloid	2.36976
003-024_T0_COL_LP_5p_N1__GTCATTTAGATGCGAC-1	Myeloid	4.50586
003-024_T0_COL_LP_5p_N1__AGCGGTCTCCGATATG-1	Myeloid	2.30659
003-024_T0_COL_LP_5p_N1__TTCTACACACTACAGT-1	Myeloid	3.30395
003-024_T0_COL_LP_5p_N1__CACAGTAGTCAGTGGA-1	Myeloid	2.28969
003-024_T0_COL_LP_5p_N1__TGTGGTAGTATAAACG-1	Myeloid	3.97549
003-024_T0_COL_LP_5p_N1__CTAAGACCAGTATCTG-1	Myeloid	3.58536
003-024_T0_COL_LP_5p_N1__GCATGATCAGCTGGCT-1	Myeloid	2.84135
003-024_T0_COL_LP_5p_N1__ACGCCGATCGCAAGCC-1	Myeloid	4.32637
003-024_T0_COL_LP_5p_N1__GATTCAGAGGACACCA-1	Myeloid	5.41971
003-024_T0_COL_LP_5p_N1__CTCTGGTCATCACAAC-1	Myeloid	4.93362
003-024_T0_COL_LP_5p_N1__ACGGAGAAGTCAAGGC-1	Myeloid	3.33471
003-024_T0_COL_LP_5p_N1__CCTCAGTTCCGTCATC-1	Myeloid	6.49229
003-024_T0_COL_LP_5p_N1__TTTACTGAGTTGCAGG-1	Myeloid	8.61911
003-024_T0_COL_LP_5p_N1__GATCGCGCACGGTAAG-1	Myeloid	5.55942
003-024_T0_COL_LP_5p_N1__TACTCATGTGGGTCAA-1	Myeloid	4.49586
003-024_T0_COL_LP_5p_N1__CTGTTTACATTAGGCT-1	Myeloid	0.535497
003-024_T0_COL_LP_5p_N1__GCAGTTACAATAAGCA-1	Myeloid	3.56202
003-024_T0_COL_LP_5p_N1__TATGCCCTCTTGAGGT-1	Myeloid	7.8512
003-024_T0_COL_LP_5p_N1__AAACCTGTCCTCAATT-1	Myeloid	4.42241
003-024_T0_COL_LP_5p_N1__GTGTTAGCAATCGGTT-1	Myeloid	4.76924
003-024_T0_COL_LP_5p_N1__GGGCACTAGTGTGAAT-1	Myeloid	8.92596
003-024_T0_COL_LP_5p_N1__CTTAACTTCGCTGATA-1	Myeloid	2.66031
003-024_T0_COL_LP_5p_N1__TACTCGCAGGAATTAC-1	Myeloid	5.26802
003-024_T0_COL_LP_5p_N1__GTTTCTAGTCTCACCT-1	Myeloid	5.48573
003-024_T0_COL_LP_5p_N1__CTAGAGTCAGTCCTTC-1	Myeloid	5.9616
003-024_T0_COL_LP_5p_N1__CACAGTAGTGGACGAT-1	Myeloid	4.97444
003-024_T0_COL_LP_5p_N1__CGGACACGTAACGACG-1	Myeloid	3.0826
003-024_T0_COL_LP_5p_N1__ATCTACTTCGATAGAA-1	Myeloid	6.67586
003-024_T0_COL_LP_5p_N1__GCAGTTACACCTTGTC-1	Myeloid	5.59456
003-024_T0_COL_LP_5p_N1__AGTCTTTTCTTCTGGC-1	Myeloid	14.457
003-024_T0_COL_LP_5p_N1__TTCCCAGAGTTCGCAT-1	Myeloid	5.07256
003-024_T0_COL_LP_5p_N1__ATTACTCGTTACGACT-1	Myeloid	2.31913
003-024_T0_COL_LP_5p_N1__CCAATCCCAAGTAGTA-1	Myeloid	4.53605
003-024_T0_COL_LP_5p_N1__ACCAGTACAATGGACG-1	Myeloid	2.28142
003-024_T0_COL_LP_5p_N1__TCCACACCACGAGAGT-1	Myeloid	5.14616
003-024_T0_COL_LP_5p_N1__GTATTCTAGACAGAGA-1	Myeloid	4.98653
003-024_T0_COL_LP_5p_N1__TCACGAAAGTACATGA-1	Myeloid	6.64253
003-024_T0_COL_LP_5p_N1__TTGCGTCTCTTTAGTC-1	Myeloid	2.76516
003-024_T0_COL_LP_5p_N1__GGGAGATAGAGACGAA-1	Myeloid	4.9058
003-024_T0_COL_LP_5p_N1__TCGAGGCTCCAATGGT-1	Myeloid	4.31955
003-024_T0_COL_LP_5p_N1__CTACATTTCGAATGCT-1	Myeloid	4.84588
003-024_T0_COL_LP_5p_N1__CTGCGGATCACATACG-1	Myeloid	13.2443
003-024_T0_COL_LP_5p_N1__ATAGACCGTCACCCAG-1	Myeloid	8.09583
003-024_T0_COL_LP_5p_N1__ATGCGATGTAGCTTGT-1	Myeloid	4.7423
003-024_T0_COL_LP_5p_N1__CCCTCCTTCCTACAGA-1	Myeloid	6.13909
003-024_T0_COL_LP_5p_N1__GTTCATTAGGCATGTG-1	Myeloid	0.537176
003-024_T0_COL_LP_5p_N1__CACAGGCAGAAAGTGG-1	Myeloid	3.29576
003-024_T0_COL_LP_5p_N1__CAGCATATCCTAGAAC-1	Myeloid	5.67604
003-024_T0_COL_LP_5p_N1__GTCATTTTCAGAGACG-1	Myeloid	1.14524
003-024_T0_COL_LP_5p_N1__CTGATCCCAAACCTAC-1	Myeloid	5.01154
003-024_T0_COL_LP_5p_N1__TTTCCTCTCATGTCCC-1	Myeloid	7.45211
003-024_T0_COL_LP_5p_N1__ATGAGGGGTTACTGAC-1	Myeloid	1.32546
003-024_T0_COL_LP_5p_N1__CTCAGAAAGATCCTGT-1	Myeloid	4.84682
003-024_T0_COL_LP_5p_N1__GACTACATCACTTCAT-1	Myeloid	2.24046
003-024_T0_COL_LP_5p_N1__TTCTTAGGTAGCTGCC-1	Myeloid	0.994116
003-024_T0_COL_LP_5p_N1__TTTGGTTAGCCCAACC-1	Myeloid	6.69257
003-024_T0_COL_LP_5p_N1__TTCTTAGTCAGAGGTG-1	Myeloid	5.85924
003-024_T0_COL_LP_5p_N1__AATCCAGGTCTTGATG-1	Myeloid	2.37252
003-024_T0_COL_LP_5p_N1__GACGTGCCAAGTTAAG-1	Myeloid	2.74465
003-024_T0_COL_LP_5p_N1__CGCTATCCATCGATTG-1	Myeloid	2.55783
003-024_T0_COL_LP_5p_N1__GGGATGAGTACCGTTA-1	Myeloid	4.32665
003-024_T0_COL_LP_5p_N1__GCGCGATGTACCGTTA-1	Myeloid	1.93005
003-024_T0_COL_LP_5p_N1__TGAGAGGGTCGAAAGC-1	Myeloid	8.29867
003-024_T0_COL_LP_5p_N1__TGCACCTTCGTCCAGG-1	Myeloid	5.98465
003-024_T0_COL_LP_5p_N1__TTTGTCATCAACTCTT-1	Myeloid	4.83158
003-024_T0_COL_LP_5p_N1__AGTGTCAGTCGGCATC-1	Myeloid	4.72279
003-024_T0_COL_LP_5p_N1__ATTGGTGAGATATGGT-1	Myeloid	2.74758
003-024_T0_COL_LP_5p_N1__CGTCTACTCATAAAGG-1	Myeloid	3.84751
003-024_T0_COL_LP_5p_N1__ATGTGTGGTCCATCCT-1	Myeloid	5.15057
003-024_T0_COL_LP_5p_N1__GGCTGGTAGGATCGCA-1	Myeloid	10.4683
003-024_T0_COL_LP_5p_N1__CTCTGGTGTACAGTGG-1	Myeloid	3.50472
003-024_T0_COL_LP_5p_N1__TCTTTCCAGACAAGCC-1	Myeloid	4.30191
003-024_T0_COL_LP_5p_N1__TCGGTAAAGTGGGTTG-1	Myeloid	4.943
003-024_T0_COL_LP_5p_N1__TTCTCCTAGCTGGAAC-1	Myeloid	8.6636
003-024_T0_COL_LP_5p_N1__TATCTCACAGCTTAAC-1	Myeloid	6.76371
003-024_T0_COL_LP_5p_N1__GACTGCGTCCGTAGTA-1	Myeloid	2.82335
003-024_T0_COL_LP_5p_N1__AACTCCCTCTGATACG-1	Myeloid	4.53216
003-024_T0_COL_LP_5p_N1__GGACAAGTCTATCCCG-1	Myeloid	1.11525
003-024_T0_COL_LP_5p_N1__GGGTTGCAGCTGAACG-1	Myeloid	2.82915
003-024_T0_COL_LP_5p_N1__CATGGCGGTTAAGACA-1	Myeloid	9.6245
003-024_T0_COL_LP_5p_N1__CGCCAAGTCAACGAAA-1	Myeloid	3.52741
003-024_T0_COL_LP_5p_N1__CCAGCGATCCTATGTT-1	Myeloid	6.71936
003-024_T0_COL_LP_5p_N1__CTGATAGTCGCTAGCG-1	Myeloid	4.45376
003-024_T0_COL_LP_5p_N1__GCATGTATCACGAAGG-1	Myeloid	2.06812
003-024_T0_COL_LP_5p_N1__CACACAACACCCAGTG-1	Myeloid	2.23407
003-024_T0_COL_LP_5p_N1__CGCCAAGCAATGGATA-1	Myeloid	6.06434
003-024_T0_COL_LP_5p_N1__CAAGGCCTCTGATTCT-1	Myeloid	2.79714
003-024_T0_COL_LP_5p_N1__GGGCACTGTTGTCGCG-1	Myeloid	7.1581
003-024_T0_COL_LP_5p_N1__ACTGTCCAGTTATCGC-1	Myeloid	0.591009
003-024_T0_COL_LP_5p_N1__CTAGCCTAGGAATCGC-1	Myeloid	7.61828
003-024_T0_COL_LP_5p_N1__CTAGAGTAGTCTCAAC-1	Myeloid	2.27439
003-024_T0_COL_LP_5p_N1__CTAGCCTCAGGCTGAA-1	Myeloid	2.45798
003-024_T0_COL_LP_5p_N1__ACCTTTAGTTGGACCC-1	Myeloid	7.11148
003-024_T0_COL_LP_5p_N1__CTCAGAATCTGCCAGG-1	Myeloid	5.25197
003-024_T0_COL_LP_5p_N1__CCGTGGAAGGATATAC-1	Myeloid	2.34602
003-024_T0_COL_LP_5p_N1__TGAGGGAAGAAGAAGC-1	Myeloid	2.09841
003-024_T0_COL_LP_5p_N1__GTATCTTTCATACGGT-1	Myeloid	5.00841
003-024_T0_COL_LP_5p_N1__CGAGCCAAGTCAAGGC-1	Myeloid	4.66741
003-024_T0_COL_LP_5p_N1__CTGCCTATCACTATTC-1	Myeloid	6.5645
003-024_T0_COL_LP_5p_N1__GATGCTACAAGGTTTC-1	Myeloid	7.95483
003-024_T0_COL_LP_5p_N1__GCTGCAGGTCTCCCTA-1	Myeloid	2.84539
003-024_T0_COL_LP_5p_N1__ACTTGTTGTACTTAGC-1	Myeloid	3.74023
003-024_T0_COL_LP_5p_N1__CATATTCGTATGAAAC-1	Myeloid	6.22976
003-024_T0_COL_LP_5p_N1__AGTGAGGGTGTTGGGA-1	Myeloid	4.64298
003-024_T0_COL_LP_5p_N1__TACCTTATCGTAGGTT-1	Myeloid	1.01242
003-024_T0_COL_LP_5p_N1__CACATTTGTTGGAGGT-1	Myeloid	2.47103
003-024_T0_COL_LP_5p_N1__ACTGATGGTATAATGG-1	Myeloid	2.76293
003-024_T0_COL_LP_5p_N1__TAAGCGTAGAGTACAT-1	Myeloid	3.34425
003-024_T0_COL_LP_5p_N1__CCTACACTCTGTCTCG-1	Myeloid	1.0766
003-024_T0_COL_LP_5p_N1__CTAATGGGTCACCCAG-1	Myeloid	4.1586
003-024_T0_COL_LP_5p_N1__TGACTTTGTAAGCACG-1	Myeloid	6.20993
003-024_T0_COL_LP_5p_N1__CTCTACGGTGGCTCCA-1	Myeloid	4.51259
003-024_T0_COL_LP_5p_N1__CTCCTAGAGCTACCTA-1	Myeloid	5.41086
003-024_T0_COL_LP_5p_N1__TGCTGCTTCCCAAGTA-1	Myeloid	4.42518
003-024_T0_COL_LP_5p_N1__CCTCAGTTCCAGGGCT-1	Myeloid	4.78439
003-024_T0_COL_LP_5p_N1__GGACAGAAGCACAGGT-1	Myeloid	4.17697
003-024_T0_COL_LP_5p_N1__AGGTCCGTCAGAGACG-1	Myeloid	3.4661
003-024_T0_COL_LP_5p_N1__GTGCAGCTCACCTTAT-1	Myeloid	3.34256
003-024_T0_COL_LP_5p_N1__GGATTACAGTTGTAGA-1	Myeloid	6.61217
003-024_T0_COL_LP_5p_N1__CCCTCCTAGCCCAACC-1	Myeloid	1.66913
003-024_T0_COL_LP_5p_N1__GAACGGACATCAGTCA-1	Myeloid	4.07357
003-024_T0_COL_LP_5p_N1__AAGTCTGAGTGGCACA-1	Myeloid	3.52467
003-024_T0_COL_LP_5p_N1__CGAATGTAGAGGGCTT-1	Myeloid	7.48531
003-024_T0_COL_LP_5p_N1__TAAGAGATCGGTGTCG-1	Myeloid	3.29181
003-024_T0_COL_LP_5p_N1__GTTCGGGAGCCAGTTT-1	Myeloid	6.78345
003-024_T0_COL_LP_5p_N1__TCAGGATCAACTTGAC-1	Myeloid	2.80352
003-024_T0_COL_LP_5p_N1__ATCCGAAGTCTCCACT-1	Myeloid	6.26149
003-024_T0_COL_LP_5p_N1__TCACAAGAGGTGCACA-1	Myeloid	2.4282
003-024_T0_COL_LP_5p_N1__ATTACTCGTGAAATCA-1	Myeloid	1.5608
003-024_T0_COL_LP_5p_N1__GTAGTCAAGTCTCGGC-1	Myeloid	1.29997
003-024_T0_COL_LP_5p_N1__TGTCCCAGTAAGTGGC-1	Myeloid	6.52452
003-024_T0_COL_LP_5p_N1__GTGCATATCCGGGTGT-1	Myeloid	1.29457
003-024_T0_COL_LP_5p_N1__GATCTAGGTGAAAGAG-1	Myeloid	4.11041
003-024_T0_COL_LP_5p_N1__CAGTCCTTCGTCCAGG-1	Myeloid	1.32043
003-024_T0_COL_LP_5p_N1__CTCACACTCATAGCAC-1	Myeloid	7.18869
003-024_T0_COL_LP_5p_N1__CTAGCCTCAAGTTCTG-1	Myeloid	6.30834
003-024_T0_COL_LP_5p_N1__CTTAACTGTACTCTCC-1	Myeloid	3.06866
003-024_T0_COL_LP_5p_N1__CACAAACCATTAGGCT-1	Myeloid	4.97631
003-024_T0_COL_LP_5p_N1__CTAGTGAGTATAGGTA-1	Myeloid	2.88657
003-024_T0_COL_LP_5p_N1__CTCGAGGCACTTCTGC-1	Myeloid	2.74583
003-024_T0_COL_LP_5p_N1__CACTCCAAGATGCCTT-1	Myeloid	4.60729
003-024_T0_COL_LP_5p_N1__TTCTACAAGGTAAACT-1	Myeloid	5.21438
003-024_T0_COL_LP_5p_N1__GTCACAACAGGACGTA-1	Myeloid	3.23779
003-024_T0_COL_LP_5p_N1__GAGGTGATCTCTTGAT-1	Myeloid	4.29453
003-024_T0_COL_LP_5p_N1__GTTTCTAAGTCAAGGC-1	Myeloid	3.43026
003-024_T0_COL_LP_5p_N1__AACACGTAGTCGAGTG-1	Myeloid	3.20893
003-024_T0_COL_LP_5p_N1__CACACCTTCACAGGCC-1	Myeloid	8.01756
003-024_T0_COL_LP_5p_N1__CTGGTCTAGTGTTTGC-1	Myeloid	4.33364
003-024_T0_COL_LP_5p_N1__GCATGATGTGATGATA-1	Myeloid	5.4182
003-024_T0_COL_LP_5p_N1__CTGCGGATCGGTCCGA-1	Myeloid	8.11332
003-024_T0_COL_LP_5p_N1__TTGCGTCGTACCCAAT-1	Myeloid	5.62658
003-024_T0_COL_LP_5p_N1__ATTACTCAGTACGATA-1	Myeloid	2.15267
003-024_T0_COL_LP_5p_N1__TACGGTAAGAGTACAT-1	Myeloid	4.91455
003-024_T0_COL_LP_5p_N1__AGGCCGTAGTCTCCTC-1	Myeloid	5.31598
003-024_T0_COL_LP_5p_N1__CCTTCCCTCTCGCATC-1	Myeloid	4.50985
003-024_T0_COL_LP_5p_N1__CTCGAGGCACGTTGGC-1	Myeloid	2.39109
003-024_T0_COL_LP_5p_N1__TTCCCAGAGTTCGCGC-1	Myeloid	1.33978
003-024_T0_COL_LP_5p_N1__CACTCCAAGATATGCA-1	Myeloid	6.00752
003-024_T0_COL_LP_5p_N1__GTCTTCGGTGATAAAC-1	Myeloid	4.15347
003-024_T0_COL_LP_5p_N1__CAGCAGCTCGCTAGCG-1	Myeloid	1.13226
003-024_T0_COL_LP_5p_N1__GACCTGGGTCCCTACT-1	Myeloid	2.93278
003-024_T0_COL_LP_5p_N1__TTGGAACTCTCTAAGG-1	Myeloid	2.46285
003-024_T0_COL_LP_5p_N1__CAGATCAGTACTCGCG-1	Myeloid	4.57263
003-024_T0_COL_LP_5p_N1__AACGTTGGTCTTTCAT-1	Myeloid	1.80401
003-024_T0_COL_LP_5p_N1__CACACCTAGGATATAC-1	Myeloid	7.64735
003-024_T0_COL_LP_5p_N1__TACTTACCAATGACCT-1	Myeloid	4.25663
003-024_T0_COL_LP_5p_N1__GGCGACTGTTCGGCAC-1	Myeloid	6.9822
003-024_T0_COL_LP_5p_N1__ATCTGCCTCTTTACGT-1	Myeloid	2.80205
003-024_T0_COL_LP_5p_N1__CTAACTTGTCCATCCT-1	Myeloid	3.42423
003-024_T0_COL_LP_5p_N1__TCTGGAAAGACTAGAT-1	Myeloid	4.08461
003-024_T0_COL_LP_5p_N1__TGCGGGTTCCAAAGTC-1	Myeloid	7.93893
003-024_T0_COL_LP_5p_N1__CGGACACAGAAGGCCT-1	Myeloid	3.15015
003-024_T0_COL_LP_5p_N1__TAAACCGCAGGTCCAC-1	Myeloid	5.51088
003-024_T0_COL_LP_5p_N1__CACTCCATCGGAAACG-1	Myeloid	3.94907
003-024_T0_COL_LP_5p_N1__TTATGCTTCTGATTCT-1	Myeloid	3.60874
003-024_T0_COL_LP_5p_N1__CGGCTAGGTCTTGTCC-1	Myeloid	6.33529
003-024_T0_COL_LP_5p_N1__CTTAGGACAGCATACT-1	Myeloid	1.62204
003-024_T0_COL_LP_5p_N1__CTGCGGATCTTGAGGT-1	Myeloid	8.37758
003-024_T0_COL_LP_5p_N1__GCTCTGTAGGAGTACC-1	Myeloid	3.03597
003-024_T0_COL_LP_5p_N1__ACGCCGAAGAACTCGG-1	Myeloid	2.84852
003-024_T0_COL_LP_5p_N1__GATTCAGTCATGGTCA-1	Myeloid	6.12792
003-024_T0_COL_LP_5p_N1__AGTGGGACATGCTGGC-1	Myeloid	2.77181
003-024_T0_COL_LP_5p_N1__CCTCTGAGTGAGCGAT-1	Myeloid	6.304
003-024_T0_COL_LP_5p_N1__TGACAACTCTTTACAC-1	Myeloid	1.85584
003-024_T0_COL_LP_5p_N1__TGTATTCGTCTAAACC-1	Myeloid	0.997834
003-024_T0_COL_LP_5p_N1__TACCTTAAGACATAAC-1	Myeloid	2.44439
003-024_T0_COL_LP_5p_N1__CGAGAAGTCTGATACG-1	Myeloid	6.33281
003-024_T0_COL_LP_5p_N1__TGAAAGACACCGGAAA-1	Myeloid	4.76511
003-024_T0_COL_LP_5p_N1__CACCTTGGTATAAACG-1	Myeloid	9.42057
003-024_T0_COL_LP_5p_N1__CAGCGACAGGACACCA-1	Myeloid	5.6712
003-024_T0_COL_LP_5p_N1__GGAATAAAGGACTGGT-1	Myeloid	6.03688
003-024_T0_COL_LP_5p_N1__CTCATTAGTTGGTTTG-1	Myeloid	2.75313
003-024_T0_COL_LP_5p_N1__GTTACAGGTGGTAACG-1	Myeloid	7.24666
003-024_T0_COL_LP_5p_N1__AACTGGTCACTGTTAG-1	Myeloid	2.14685
003-024_T0_COL_LP_5p_N1__GACGCGTCACTGTTAG-1	Myeloid	6.70162
003-024_T0_COL_LP_5p_N1__CTACACCCACCGAAAG-1	Myeloid	1.75676
003-024_T0_COL_LP_5p_N1__CCACCTAGTGATGCCC-1	Myeloid	6.25467
003-024_T0_COL_LP_5p_N1__CACCTTGTCATTCACT-1	Myeloid	4.60653
003-024_T0_COL_LP_5p_N1__TGTGGTAAGTAACCCT-1	Myeloid	3.62772
003-024_T0_COL_LP_5p_N1__TTGGAACCAGATGGGT-1	Myeloid	7.30247
003-024_T0_COL_LP_5p_N1__CTCTAATAGGCTCAGA-1	Myeloid	1.52858
003-024_T0_COL_LP_5p_N1__CTCGTACGTCAACATC-1	Myeloid	5.0359
003-024_T0_COL_LP_5p_N1__ATTCTACTCCTTTCTC-1	Myeloid	0.756472
003-024_T0_COL_LP_5p_N1__TCGAGGCAGGCACATG-1	Myeloid	3.37407
003-024_T0_COL_LP_5p_N1__GGGCATCGTAGAAAGG-1	Myeloid	4.22245
003-024_T0_COL_LP_5p_N1__CAGCCGACAGGGTATG-1	Myeloid	4.63816
003-024_T0_COL_LP_5p_N1__AGTGTCAAGACGACGT-1	Myeloid	6.3095
003-024_T0_COL_LP_5p_N1__GATGAAATCTCTTATG-1	Myeloid	10.6054
003-024_T0_COL_LP_5p_N1__ACTGTCCAGAAGCCCA-1	Myeloid	1.63006
003-024_T0_COL_LP_5p_N1__TCAGCTCGTATGAATG-1	Myeloid	5.77726
003-024_T0_COL_LP_5p_N1__CACAAACGTACCATCA-1	Myeloid	3.08164
003-024_T0_COL_LP_5p_N1__AGAGCGAAGATGCGAC-1	Myeloid	4.60133
003-024_T0_COL_LP_5p_N1__GCTCTGTAGTAATCCC-1	Myeloid	3.1363
003-024_T0_COL_LP_5p_N1__TGCGCAGCACGACTCG-1	Myeloid	3.61129
003-024_T0_COL_LP_5p_N1__ACGGGCTGTATGCTTG-1	Myeloid	2.59138
003-024_T0_COL_LP_5p_N1__AGACGTTGTAGTGAAT-1	Myeloid	6.03845
003-024_T0_COL_LP_5p_N1__GTCACAACATTAGCCA-1	Myeloid	4.3902
003-024_T0_COL_LP_5p_N1__ACTGCTCCAACTGCTA-1	Myeloid	2.62448
003-024_T0_COL_LP_5p_N1__TTTGGTTCATGGATGG-1	Myeloid	2.80366
003-024_T0_COL_LP_5p_N1__TTGGAACGTGCCTGCA-1	Myeloid	5.24829
003-024_T0_COL_LP_5p_N1__TGCCCTACAAGCGATG-1	Myeloid	6.63531
003-024_T0_COL_LP_5p_N1__ATCGAGTAGCGGCTTC-1	Myeloid	1.14497
003-024_T0_COL_LP_5p_N1__CGTGAGCCATCCCACT-1	Myeloid	9.57513
003-024_T0_COL_LP_5p_N1__CTACCCACATTGCGGC-1	Myeloid	4.09497
003-024_T0_COL_LP_5p_N1__AAGACCTAGAGTACAT-1	Myeloid	3.4022
003-024_T0_COL_LP_5p_N1__AACTCAGCACTATCTT-1	Myeloid	5.63262
003-024_T0_COL_LP_5p_N1__GACCTGGCATGTCCTC-1	Myeloid	4.36227
003-024_T0_COL_LP_5p_N1__GCACTCTCACGTTGGC-1	Myeloid	5.34863
003-024_T0_COL_LP_5p_N1__GAAACTCAGACACTAA-1	Myeloid	4.40456
003-024_T0_COL_LP_5p_N1__TAGTGGTCATCCAACA-1	Myeloid	1.23278
003-024_T0_COL_LP_5p_N1__GCTGGGTAGAGGTAGA-1	Myeloid	4.13191
003-024_T0_COL_LP_5p_N1__AGCGTATCACTTGGAT-1	Myeloid	2.72465
003-024_T0_COL_LP_5p_N1__ATTGGACCACAGGAGT-1	Myeloid	4.42157
003-024_T0_COL_LP_5p_N1__TTCTCAACATCGGAAG-1	Myeloid	4.21785
003-024_T0_COL_LP_5p_N1__CCACCTAGTAGGCTGA-1	Myeloid	2.71884
003-024_T0_COL_LP_5p_N1__GGGCATCAGAGTAATC-1	Myeloid	3.22956
003-024_T0_COL_LP_5p_N1__TGGGCGTTCTTCAACT-1	Myeloid	2.19076
003-024_T0_COL_LP_5p_N1__TCATTACCAGTCAGCC-1	Myeloid	2.491
003-024_T0_COL_LP_5p_N1__CCTTCCCCACACGCTG-1	Myeloid	4.66493
003-024_T0_COL_LP_5p_N1__TACACGATCTTCCTTC-1	Myeloid	4.87113
003-024_T0_COL_LP_5p_N1__GGCCGATCACGAGGTA-1	Myeloid	8.92335
003-024_T0_COL_LP_5p_N1__TACACGAGTCGCATCG-1	Myeloid	2.73207
003-024_T0_COL_LP_5p_N1__CTGAAACAGGTAGCTG-1	Myeloid	1.36676
003-024_T0_COL_LP_5p_N1__CCCTCCTTCCTCTAGC-1	Myeloid	6.03774
003-024_T0_COL_LP_5p_N1__TGCGCAGTCTCGTATT-1	Myeloid	3.42113
003-024_T0_COL_LP_5p_N1__CAGCCGATCCACGTGG-1	Myeloid	5.93588
003-024_T0_COL_LP_5p_N1__GGTATTGAGGCATGGT-1	Myeloid	5.59667
003-024_T0_COL_LP_5p_N1__ACTATCTAGACGCTTT-1	Myeloid	4.11598
003-024_T0_COL_LP_5p_N1__CTCACACCAGCTTCGG-1	Myeloid	7.71497
003-024_T0_COL_LP_5p_N1__CACCAGGAGACTCGGA-1	Myeloid	5.88862
003-024_T0_COL_LP_5p_N1__ACATCAGTCTTTAGGG-1	Myeloid	2.71819
003-024_T0_COL_LP_5p_N1__CACCACTTCTTGACGA-1	Myeloid	2.38648
003-024_T0_COL_LP_5p_N1__AGCAGCCTCCCGACTT-1	Myeloid	2.48312
003-024_T0_COL_LP_5p_N1__AACTGGTTCGTGGGAA-1	Myeloid	2.59755
003-024_T0_COL_LP_5p_N1__AAACCTGCAAGTAATG-1	Myeloid	3.39871
003-024_T0_COL_LP_5p_N1__CAGTCCTTCTCGAGTA-1	Myeloid	4.28378
003-024_T0_COL_LP_5p_N1__GTACTCCAGCTGTTCA-1	Myeloid	1.60756
003-024_T0_COL_LP_5p_N1__CATGGCGGTGGTCCGT-1	Myeloid	4.8235
003-024_T0_COL_LP_5p_N1__TTAGTTCCAAGCTGGA-1	Myeloid	1.2037
003-024_T0_COL_LP_5p_N1__GTCGTAATCAACGAAA-1	Myeloid	2.35615
003-024_T0_COL_LP_5p_N1__GTGTTAGTCCTAGAAC-1	Myeloid	1.7271
003-024_T0_COL_LP_5p_N1__GGATGTTGTACTTGAC-1	Myeloid	2.22785
003-024_T0_COL_LP_5p_N1__ACATCAGGTTTGACAC-1	Myeloid	3.43172
003-024_T0_COL_LP_5p_N1__GGGCATCGTGCTCTTC-1	Myeloid	6.32039
003-024_T0_COL_LP_5p_N1__TAAGAGAAGTACGTTC-1	Myeloid	6.05256
003-024_T0_COL_LP_5p_N1__CATGCCTCATTTGCCC-1	Myeloid	8.32841
003-024_T0_COL_LP_5p_N1__TGAGGGATCGTCCAGG-1	Myeloid	2.72199
003-024_T0_COL_LP_5p_N1__AAGGTTCTCAGCACAT-1	Myeloid	4.50849
003-024_T0_COL_LP_5p_N1__ATTTCTGTCCTTCAAT-1	Myeloid	3.17156
003-024_T0_COL_LP_5p_N1__CTCAGAATCCGTAGTA-1	Myeloid	3.73463
003-024_T0_COL_LP_5p_N1__GGAACTTCAAGTACCT-1	Myeloid	4.38599
003-024_T0_COL_LP_5p_N1__GGATTACCAACACGCC-1	Myeloid	4.0874
003-024_T0_COL_LP_5p_N1__ACGGCCACAACGCACC-1	Myeloid	2.36999
003-024_T0_COL_LP_5p_N1__GTAGGCCCAGGATTGG-1	Myeloid	3.64131
003-024_T0_COL_LP_5p_N1__CATTATCAGTCGCCGT-1	Myeloid	9.26387
003-024_T0_COL_LP_5p_N1__GGTGAAGTCCCTGACT-1	Myeloid	3.19193
003-024_T0_COL_LP_5p_N1__CTTGGCTGTCGCATAT-1	Myeloid	4.57736
003-024_T0_COL_LP_5p_N1__CCTTCCCCAAGCCCAC-1	Myeloid	4.46312
003-024_T0_COL_LP_5p_N1__CTGCTGTCAGCTCGAC-1	Myeloid	5.88343
003-024_T0_COL_LP_5p_N1__AAGGCAGAGATATGGT-1	Myeloid	3.78796
003-024_T0_COL_LP_5p_N1__GGTGCGTTCGTTACAG-1	Myeloid	2.16868
003-024_T0_COL_LP_5p_N1__TAGACCAAGGCTACGA-1	Myeloid	2.68965
003-024_T0_COL_LP_5p_N1__CTGAAGTCAACACCTA-1	Myeloid	5.20674
003-024_T0_COL_LP_5p_N1__GCCTCTAAGTTAAGTG-1	Myeloid	0.502897
003-024_T0_COL_LP_5p_N1__ATTCTACTCGCCGTGA-1	Myeloid	0.943726
003-024_T0_COL_LP_5p_N1__TGCTGCTAGGTGCTTT-1	Myeloid	1.23375
003-024_T0_COL_LP_5p_N1__CCATTCGCAATAGAGT-1	Myeloid	2.80351
003-024_T0_COL_LP_5p_N1__GGTGCGTAGTGAAGAG-1	Myeloid	4.81034
003-024_T0_COL_LP_5p_N1__TTGCGTCAGATCCGAG-1	Myeloid	2.12989
003-024_T0_COL_LP_5p_N1__TAGTGGTTCCATGAAC-1	Myeloid	2.26351
003-024_T0_COL_LP_5p_N1__CCTACACGTAGTACCT-1	Myeloid	3.48003
003-024_T0_COL_LP_5p_N1__GCTCCTATCCAACCAA-1	Myeloid	5.56852
003-024_T0_COL_LP_5p_N1__TCGGTAAAGGCTAGCA-1	Myeloid	4.94958
003-024_T0_COL_LP_5p_N1__ACACTGAAGCAGACTG-1	Myeloid	2.73071
003-024_T0_COL_LP_5p_N1__CGGTTAAGTAAATGTG-1	Myeloid	6.54529
003-024_T0_COL_LP_5p_N1__TGATTTCCAGTCTTCC-1	Myeloid	4.90703
003-024_T0_COL_LP_5p_N1__CCTATTAAGATGTGTA-1	Myeloid	7.04491
003-024_T0_COL_LP_5p_N1__GGGTTGCTCGTGGGAA-1	Myeloid	3.2548
003-024_T0_COL_LP_5p_N1__GTAGGCCTCGGACAAG-1	Myeloid	2.78003
003-024_T0_COL_LP_5p_N1__AGCATACCAAAGTGCG-1	Myeloid	3.38537
003-024_T0_COL_LP_5p_N1__TAGTTGGTCACCTTAT-1	Myeloid	6.97123
003-024_T0_COL_LP_5p_N1__CGGACTGAGTTACGGG-1	Myeloid	3.73148
003-024_T0_COL_LP_5p_N1__CCTACCATCTCTAGGA-1	Myeloid	5.47412
003-024_T0_COL_LP_5p_N1__CAGCCGATCTCAAGTG-1	Myeloid	1.97248
003-024_T0_COL_LP_5p_N1__CTGAAGTAGACATAAC-1	Myeloid	1.8721
003-024_T0_COL_LP_5p_N1__CGATGTAGTGTAATGA-1	Myeloid	0.706843
003-024_T0_COL_LP_5p_N1__ACTATCTGTTTGTTGG-1	Myeloid	6.01902
003-024_T0_COL_LP_5p_N1__GCGCCAACAGGTCCAC-1	Myeloid	4.90254
003-024_T0_COL_LP_5p_N1__CGTCAGGGTCAAGCGA-1	Myeloid	5.01074
003-024_T0_COL_LP_5p_N1__TCACAAGGTCACTTCC-1	Myeloid	4.51347
003-024_T0_COL_LP_5p_N1__CCTATTAAGATAGGAG-1	Myeloid	5.52619
003-024_T0_COL_LP_5p_N1__ACTGCTCCATGAACCT-1	Myeloid	7.69255
003-024_T0_COL_LP_5p_N1__GCGGGTTAGGGTTTCT-1	Myeloid	4.10778
003-024_T0_COL_LP_5p_N1__GTCATTTCATAAAGGT-1	Myeloid	5.42356
003-024_T0_COL_LP_5p_N1__TTGGCAAGTAAGGGCT-1	Myeloid	4.67002
003-024_T0_COL_LP_5p_N1__GGGTCTGTCTGGTTCC-1	Myeloid	6.19877
003-024_T0_COL_LP_5p_N1__ACATCAGAGCGATAGC-1	Myeloid	4.74115
003-024_T0_COL_LP_5p_N1__CCTTACGAGCCGATTT-1	Myeloid	4.56597
003-024_T0_COL_LP_5p_N1__GTATTCTTCCCAGGTG-1	Myeloid	5.4688
003-024_T0_COL_LP_5p_N1__CACAAACGTTTGTTGG-1	Myeloid	1.61402
003-024_T0_COL_LP_5p_N1__AGTGGGAAGCCCAATT-1	Myeloid	0.534973
003-024_T0_COL_LP_5p_N1__TCTCATAAGTGATCGG-1	Myeloid	5.1292
003-024_T0_COL_LP_5p_N1__CCCTCCTGTAAGAGGA-1	Myeloid	4.73649
003-024_T0_COL_LP_5p_N1__ATTCTACGTCGGGTCT-1	Myeloid	3.33158
003-024_T0_COL_LP_5p_N1__GCGGGTTAGAGGTACC-1	Myeloid	5.73702
003-024_T0_COL_LP_5p_N1__GATCTAGTCAACACGT-1	Myeloid	1.42842
003-024_T0_COL_LP_5p_N1__TCTTTCCCAAAGTGCG-1	Myeloid	5.19902
003-024_T0_COL_LP_5p_N1__GGGTTGCCAGGTGCCT-1	Myeloid	0.196541
003-024_T0_COL_LP_5p_N1__CTGAAGTGTTAAAGAC-1	Myeloid	1.44964
003-024_T0_COL_LP_5p_N1__TAGAGCTCAGGGAGAG-1	Myeloid	5.05335
003-024_T0_COL_LP_5p_N1__AGTGGGAAGCATGGCA-1	Myeloid	5.59105
003-024_T0_COL_LP_5p_N1__GTTCTCGAGCTAGTCT-1	Myeloid	-0.528035
003-024_T0_COL_LP_5p_N1__TTGACTTGTGAGGGAG-1	Myeloid	4.92647
003-024_T0_COL_LP_5p_N1__CTACCCAGTAGGAGTC-1	Myeloid	2.71463
003-024_T0_COL_LP_5p_N1__TGAGAGGTCTTACCGC-1	Myeloid	0.955962
003-024_T0_COL_LP_5p_N1__CTCTACGGTCATGCAT-1	Myeloid	-0.0732031
003-024_T0_COL_LP_5p_N1__TGTCCCAGTTATGCGT-1	Myeloid	3.95332
003-024_T0_COL_LP_5p_N1__CTGAAGTCAATCTACG-1	Myeloid	6.43732
003-024_T0_COL_LP_5p_N1__TCAGGATAGTACGCGA-1	Myeloid	4.61235
003-024_T0_COL_LP_5p_N1__AGGCCACGTAAGAGGA-1	Myeloid	3.27583
003-024_T0_COL_LP_5p_N1__CGAGAAGAGAGTGACC-1	Myeloid	0.703495
003-024_T0_COL_LP_5p_N1__GCAATCAGTAAGCACG-1	Myeloid	6.44171
003-024_T0_COL_LP_5p_N1__TTGCGTCAGAGGTAGA-1	Myeloid	6.39605
003-024_T0_COL_LP_5p_N1__CATGACATCCTAGGGC-1	Myeloid	4.38695
003-024_T0_COL_LP_5p_N1__TATTACCCATGACGGA-1	Myeloid	1.00314
003-024_T0_COL_LP_5p_N1__CCTAGCTCACGTTGGC-1	Myeloid	0.988785
003-024_T0_COL_LP_5p_N1__CGACTTCAGCAGACTG-1	Myeloid	4.88346
003-024_T0_COL_LP_5p_N1__GTTCGGGGTAAGTGGC-1	Myeloid	4.34401
003-024_T0_COL_LP_5p_N1__CCGGTAGCAGTATCTG-1	Myeloid	5.21791
003-024_T0_COL_LP_5p_N1__TCTGAGAGTTAAGGGC-1	Myeloid	4.72157
003-024_T0_COL_LP_5p_N1__TTATGCTCATCACGTA-1	Myeloid	0.758302
003-024_T0_COL_LP_5p_N1__TAGGCATGTAGCGTCC-1	Myeloid	5.053
003-024_T0_COL_LP_5p_N1__CCTTTCTAGGCTAGAC-1	Myeloid	2.7239
003-024_T0_COL_LP_5p_N1__CTCACACAGAAGATTC-1	Myeloid	2.16238
003-024_T0_COL_LP_5p_N1__CTTTGCGTCACTATTC-1	Myeloid	1.96491
003-024_T0_COL_LP_5p_N1__TTCTTAGCAATGGAGC-1	Myeloid	0.851878
003-024_T0_COL_LP_5p_N1__CCGTGGACAAGCCCAC-1	Myeloid	6.91516
003-024_T0_COL_LP_5p_N1__TGCTACCCACAGCCCA-1	Myeloid	2.10713
003-024_T0_COL_LP_5p_N1__TGTGTTTCAGTCGATT-1	Myeloid	1.5405
003-024_T0_COL_LP_5p_N1__GGAGCAACAAGGTTCT-1	Myeloid	4.51075
003-024_T0_COL_LP_5p_N1__AGTGTCATCGATGAGG-1	Myeloid	5.46845
003-024_T0_COL_LP_5p_N1__AAATGCCAGGTGTTAA-1	Myeloid	1.05867
003-024_T0_COL_LP_5p_N1__CTAATGGAGCACCGTC-1	Myeloid	2.09965
003-024_T0_COL_LP_5p_N1__TCGTAGAAGGCCATAG-1	Myeloid	4.7946
003-024_T0_COL_LP_5p_N1__CCCTCCTAGAAGGCCT-1	Myeloid	1.26438
003-024_T0_COL_LP_5p_N1__GCATGCGCATGTTGAC-1	Myeloid	0.185677
003-024_T0_COL_LP_5p_N1__GGAACTTAGGGTATCG-1	Myeloid	4.66544
003-024_T0_COL_LP_5p_N1__GATCGCGCACACCGAC-1	Myeloid	4.97421
003-024_T0_COL_LP_5p_N1__TTTACTGCATTAGCCA-1	Myeloid	2.89418
003-024_T0_COL_LP_5p_N1__AGTAGTCCAAGTCATC-1	Myeloid	5.03255
003-024_T0_COL_LP_5p_N1__GGGCATCAGCAGCCTC-1	Myeloid	3.50287
003-024_T0_COL_LP_5p_N1__GCTGCTTGTCAGAAGC-1	Myeloid	6.571
003-024_T0_COL_LP_5p_N1__AGGTCCGTCCCTGACT-1	Myeloid	4.01628
003-024_T0_COL_LP_5p_N1__ACTGATGTCCTACAGA-1	Myeloid	0.189794
003-024_T0_COL_LP_5p_N1__AGTGGGATCAGCTGGC-1	Myeloid	2.94034
003-024_T0_COL_LP_5p_N1__TCAGCTCCAGCATGAG-1	Myeloid	1.73611
003-024_T0_COL_LP_5p_N1__TACTTGTTCCACGTGG-1	Myeloid	8.60614
003-024_T0_COL_LP_5p_N1__AGGCCACAGTGGTAAT-1	Myeloid	1.38346
003-024_T0_COL_LP_5p_N1__AGCTCTCTCTCCCTGA-1	Myeloid	4.11071
003-024_T0_COL_LP_5p_N1__AAAGTAGAGATTACCC-1	Myeloid	4.59207
003-024_T0_COL_LP_5p_N1__TCTTCGGGTTTGGCGC-1	Myeloid	1.65073
003-024_T0_COL_LP_5p_N1__GCACATATCAGGCCCA-1	Myeloid	3.32653
003-024_T0_COL_LP_5p_N1__TTCGAAGCATTATCTC-1	Myeloid	1.33461
003-024_T0_COL_LP_5p_N1__TGAAAGACAGTGACAG-1	Myeloid	1.1862
003-024_T0_COL_LP_5p_N1__CCCAGTTAGGACCACA-1	Myeloid	7.30082
003-024_T0_COL_LP_5p_N1__TGGCTGGGTGGCAAAC-1	Myeloid	3.82998
003-024_T0_COL_LP_5p_N1__TGGACGCCAAGGGTCA-1	Myeloid	0.466622
003-024_T0_COL_LP_5p_N1__CCTATTACAGACGTAG-1	Myeloid	1.5515
003-024_T0_COL_LP_5p_N1__TCGGGACTCGCCAGCA-1	Myeloid	3.26286
003-024_T0_COL_LP_5p_N1__CTTACCGTCGTTACGA-1	Myeloid	4.71537
003-024_T0_COL_LP_5p_N1__AGGGTGACACCAACCG-1	Myeloid	5.53894
003-024_T0_COL_LP_5p_N1__ACGGCCAGTCATCCCT-1	Myeloid	-0.0735596
003-024_T0_COL_LP_5p_N1__GATCGATTCTAAGCCA-1	Myeloid	2.22977
003-024_T0_COL_LP_5p_N1__AAGGTTCAGATACACA-1	Myeloid	5.29617
003-024_T0_COL_LP_5p_N1__GCATGTATCCAGAGGA-1	Myeloid	2.34954
003-024_T0_COL_LP_5p_N1__CCACCTAGTACGCTGC-1	Myeloid	1.54186
003-024_T0_COL_LP_5p_N1__TACGGGCTCGCATGAT-1	Myeloid	5.84343
003-024_T0_COL_LP_5p_N1__CTCTGGTGTTACCAGT-1	Myeloid	1.34981
003-024_T0_COL_LP_5p_N1__ACTTACTGTAAATGAC-1	Myeloid	2.77797
003-024_T0_COL_LP_5p_N1__CAGCCGAGTAAGTGTA-1	Myeloid	10.8452
003-024_T0_COL_LP_5p_N1__GGACATTTCTCGTTTA-1	Myeloid	4.28067
003-024_T0_COL_LP_5p_N1__GATCGTATCCGCAAGC-1	Myeloid	5.65044
003-024_T0_COL_LP_5p_N1__TCCACACCATGCAATC-1	Myeloid	5.00448
003-024_T0_COL_LP_5p_N1__GGCAATTTCAAGATCC-1	Myeloid	2.61023
003-024_T0_COL_LP_5p_N1__AGCTCCTGTTATCGGT-1	Myeloid	2.93609
003-024_T0_COL_LP_5p_N1__GAGGTGAAGTTAGCGG-1	Myeloid	2.70043
003-024_T0_COL_LP_5p_N1__TGGGCGTGTGCAGTAG-1	Myeloid	3.57015
003-024_T0_COL_LP_5p_N1__CTGCTGTTCCGCAGTG-1	Myeloid	2.87394
003-024_T0_COL_LP_5p_N1__AACCGCGTCGGCCGAT-1	Myeloid	6.60925
003-024_T0_COL_LP_5p_N1__AGCCTAACACGTAAGG-1	Myeloid	4.39904
003-024_T0_COL_LP_5p_N1__CAGCTAATCTTATCTG-1	Myeloid	4.94627
003-024_T0_COL_LP_5p_N1__ATCTACTTCCGTCATC-1	Myeloid	3.06317
003-024_T0_COL_LP_5p_N1__GGCGTGTGTTACGCGC-1	Myeloid	4.32414
003-024_T0_COL_LP_5p_N1__CGCTATCCACACCGCA-1	Myeloid	4.95241
003-024_T0_COL_LP_5p_N1__ACGATACTCCTGCTTG-1	Myeloid	0.47838
003-024_T0_COL_LP_5p_N1__GCGCAACGTATGCTTG-1	Myeloid	3.32459
003-024_T0_COL_LP_5p_N1__AGATTGCTCGGAGCAA-1	Myeloid	2.87808
003-024_T0_COL_LP_5p_N1__TTATGCTTCGTCCGTT-1	Myeloid	3.81978
003-024_T0_COL_LP_5p_N1__CCGTACTTCAACACAC-1	Myeloid	3.67965
003-024_T0_COL_LP_5p_N1__TGAGCCGTCAGCACAT-1	Myeloid	3.22514
003-024_T0_COL_LP_5p_N1__ACACCGGGTTTGACTG-1	Myeloid	3.24979
003-024_T0_COL_LP_5p_N1__AGTTGGTAGAGGTTGC-1	Myeloid	1.88918
003-024_T0_COL_LP_5p_N1__TGTTCCGAGGATTCGG-1	Myeloid	4.3258
003-024_T0_COL_LP_5p_N1__GGGAGATCAGTATAAG-1	Myeloid	2.43832
003-024_T0_COL_LP_5p_N1__GATGCTAGTCGCATAT-1	Myeloid	3.66798
003-024_T0_COL_LP_5p_N1__TACAGTGGTGGAAAGA-1	Myeloid	4.08477
003-024_T0_COL_LP_5p_N1__ATAAGAGGTCGATTGT-1	Myeloid	3.4531
003-024_T0_COL_LP_5p_N1__TTCTCAAGTAGCGTCC-1	Myeloid	0.765786
003-024_T0_COL_LP_5p_N1__GCAATCACATCTACGA-1	Myeloid	2.53226
003-024_T0_COL_LP_5p_N1__AGTGTCATCTTACCTA-1	Myeloid	3.86214
003-024_T0_COL_LP_5p_N1__AAAGTAGTCAACGCTA-1	Myeloid	-0.569986
003-024_T0_COL_LP_5p_N1__GTCCTCACAGGGTACA-1	Myeloid	3.4892
003-024_T0_COL_LP_5p_N1__CGTTAGAGTAGAGGAA-1	Myeloid	1.37688
003-024_T0_COL_LP_5p_N1__ATCACGAAGTACGCCC-1	Myeloid	5.7355
003-024_T0_COL_LP_5p_N1__CCTTTCTTCACGCGGT-1	Myeloid	3.98617
003-024_T0_COL_LP_5p_N1__CATTCGCAGGCTCTTA-1	Myeloid	1.29939
003-024_T0_COL_LP_5p_N1__CTTAACTTCGCCATAA-1	Myeloid	-0.131506
003-024_T0_COL_LP_5p_N1__CTCGAGGGTGCCTGGT-1	Myeloid	5.23341
003-024_T0_COL_LP_5p_N1__ATAAGAGTCTATCCTA-1	Myeloid	0.703628
003-024_T0_COL_LP_5p_N1__GCAGCCATCTGGCGTG-1	Myeloid	2.50746
003-024_T0_COL_LP_5p_N1__GCTTGAATCGCCAAAT-1	Myeloid	3.2942
003-024_T0_COL_LP_5p_N1__TATCAGGAGACTCGGA-1	Myeloid	4.75182
003-024_T0_COL_LP_5p_N1__GGGCACTTCTACCAGA-1	Myeloid	2.78078
003-024_T0_COL_LP_5p_N1__TTTATGCAGCTGGAAC-1	Myeloid	2.84102
003-024_T0_COL_LP_5p_N1__AAATGCCCATACGCCG-1	Myeloid	2.76647
003-024_T0_COL_LP_5p_N1__GGACAGATCGACAGCC-1	Myeloid	2.59583
003-024_T0_COL_LP_5p_N1__CTGATAGTCAGTTTGG-1	Myeloid	2.30046
003-024_T0_COL_LP_5p_N1__GGCCGATCAGTAACGG-1	Myeloid	2.6165
003-024_T0_COL_LP_5p_N1__ACGGAGAAGTTCCACA-1	Myeloid	2.42523
003-024_T0_COL_LP_5p_N1__GACAGAGCATTCACTT-1	Myeloid	4.79398
003-024_T0_COL_LP_5p_N1__CGTTGGGTCACCAGGC-1	Myeloid	4.47766
003-024_T0_COL_LP_5p_N1__GATCGTAAGTGGGTTG-1	Myeloid	2.08501
003-024_T0_COL_LP_5p_N1__AGGCCGTTCACCTTAT-1	Myeloid	2.29311
003-024_T0_COL_LP_5p_N1__TTCTTAGCAAGCGAGT-1	Myeloid	3.12675
003-024_T0_COL_LP_5p_N1__TCAGGTATCGTCTGAA-1	Myeloid	1.44843
003-024_T0_COL_LP_5p_N1__GAAATGACAAGTTGTC-1	Myeloid	6.981
003-024_T0_COL_LP_5p_N1__TAAACCGCAAGCCTAT-1	Myeloid	3.51156
003-024_T0_COL_LP_5p_N1__TCAGCTCCATCACGAT-1	Myeloid	5.47952
003-024_T0_COL_LP_5p_N1__CCCTCCTGTAGAAAGG-1	Myeloid	1.86408
003-024_T0_COL_LP_5p_N1__AAGACCTGTGGTACAG-1	Myeloid	4.93763
003-024_T0_COL_LP_5p_N1__TGACGGCCAGCCTGTG-1	Myeloid	6.99927
003-024_T0_COL_LP_5p_N1__ACGGGTCTCACCCGAG-1	Myeloid	2.6714
003-024_T0_COL_LP_5p_N1__CTGATAGCACATTCGA-1	Myeloid	2.08359
003-024_T0_COL_LP_5p_N1__CGGACTGGTCTCCATC-1	Myeloid	6.8961
003-024_T0_COL_LP_5p_N1__GGACGTCAGTGACATA-1	Myeloid	6.51988
003-024_T0_COL_LP_5p_N1__TGCCCTATCAGCACAT-1	Myeloid	1.73931
003-024_T0_COL_LP_5p_N1__TGGTTAGTCGGTCCGA-1	Myeloid	4.16856
003-024_T0_COL_LP_5p_N1__GGACGTCAGGACACCA-1	Myeloid	4.52842
003-024_T0_COL_LP_5p_N1__GAATAAGGTCACCCAG-1	Myeloid	5.56091
003-024_T0_COL_LP_5p_N1__TGAGAGGTCGGCTTGG-1	Myeloid	1.81459
003-024_T0_COL_LP_5p_N1__CGATCGGTCTAACTCT-1	Myeloid	2.51167
003-024_T0_COL_LP_5p_N1__ACCGTAAAGGTGACCA-1	Myeloid	5.09317
003-024_T0_COL_LP_5p_N1__CCGTGGATCTATCGCC-1	Myeloid	3.15568
003-024_T0_COL_LP_5p_N1__GACGTGCTCTGCCAGG-1	Myeloid	1.82947
003-024_T0_COL_LP_5p_N1__AGGGTGATCGCGGATC-1	Myeloid	2.6262
003-024_T0_COL_LP_5p_N1__AGGTCCGCAGATCGGA-1	Myeloid	2.42411
003-024_T0_COL_LP_5p_N1__TAGAGCTGTGGCGAAT-1	Myeloid	4.08584
003-024_T0_COL_LP_5p_N1__CTCGTCAGTAGAGTGC-1	Myeloid	4.15667
003-024_T0_COL_LP_5p_N1__CAACTAGAGCCACGTC-1	Myeloid	5.04699
003-024_T0_COL_LP_5p_N1__GGGTTGCGTCTACCTC-1	Myeloid	4.48674
003-024_T0_COL_LP_5p_N1__GGGACCTCAAAGAATC-1	Myeloid	4.33504
003-024_T0_COL_LP_5p_N1__AGCGTATAGGCTAGGT-1	Myeloid	-0.290021
003-024_T0_COL_LP_5p_N1__TTGTAGGAGTTGTAGA-1	Myeloid	3.09557
003-024_T0_COL_LP_5p_N1__GATGAGGGTGCAGTAG-1	Myeloid	2.64715
003-024_T0_COL_LP_5p_N1__GTACTCCTCTTGTATC-1	Myeloid	4.19943
003-024_T0_COL_LP_5p_N1__CCATTCGTCTCTAAGG-1	Myeloid	2.07051
003-024_T0_COL_LP_5p_N1__ACGGAGATCAGCGATT-1	Myeloid	1.25196
003-024_T0_COL_LP_5p_N1__TCAGATGTCGTTACAG-1	Myeloid	7.87268
003-024_T0_COL_LP_5p_N1__TCCCGATTCTCCAGGG-1	Myeloid	3.40581
003-024_T0_COL_LP_5p_N1__GAATAAGGTCAGAGGT-1	Myeloid	1.20449
003-024_T0_COL_LP_5p_N1__TATCAGGTCCGGGTGT-1	Myeloid	7.25234
003-024_T0_COL_LP_5p_N1__CCTCTGAAGGATTCGG-1	Myeloid	5.32403
003-024_T0_COL_LP_5p_N1__CTGTGCTTCTCTGTCG-1	Myeloid	4.30103
003-024_T0_COL_LP_5p_N1__AAACGGGAGGCCCTCA-1	Myeloid	4.30964
003-024_T0_COL_LP_5p_N1__CACAAACCAGGATTGG-1	Myeloid	6.02298
003-024_T0_COL_LP_5p_N1__CGCTTCACAGTCGTGC-1	Myeloid	1.54263
003-024_T0_COL_LP_5p_N1__TCGGTAATCAGTGTTG-1	Myeloid	3.53452
003-024_T0_COL_LP_5p_N1__CTCGGAGCATCACGAT-1	Myeloid	5.68711
003-024_T0_COL_LP_5p_N1__CGTAGCGGTGGCTCCA-1	Myeloid	4.14359
003-024_T0_COL_LP_5p_N1__ACTGATGGTCCCTACT-1	Myeloid	0.652966
003-024_T0_COL_LP_5p_N1__TAGTGGTCAGCTGTGC-1	Myeloid	7.52161
003-024_T0_COL_LP_5p_N1__AGAGCTTGTCGCGGTT-1	Myeloid	1.86295
003-024_T0_COL_LP_5p_N1__CTCAGAAAGGCTACGA-1	Myeloid	5.50741
003-024_T0_COL_LP_5p_N1__AGCGTATGTTCGAATC-1	Myeloid	3.76509
003-024_T0_COL_LP_5p_N1__GTACGTAGTCTCACCT-1	Myeloid	5.53756
003-024_T0_COL_LP_5p_N1__CATCCACTCAAAGTAG-1	Myeloid	4.40833
003-024_T0_COL_LP_5p_N1__CTAAGACGTAAGGATT-1	Myeloid	4.68742
003-024_T0_COL_LP_5p_N1__ATAACGCCACTCTGTC-1	Myeloid	5.78631
003-024_T0_COL_LP_5p_N1__AGCTCCTCAGTAACGG-1	Myeloid	6.755
003-024_T0_COL_LP_5p_N1__AAAGATGTCCTAGGGC-1	Myeloid	3.69788
003-024_T0_COL_LP_5p_N1__ATCTACTAGTTGAGAT-1	Myeloid	6.77078
003-024_T0_COL_LP_5p_N1__TGTATTCGTAGGGTAC-1	Myeloid	3.11322
003-024_T0_COL_LP_5p_N1__CAGCTGGAGTCCCACG-1	Myeloid	7.03158
003-024_T0_COL_LP_5p_N1__ACACTGATCAGCCTAA-1	Myeloid	1.91941
003-024_T0_COL_LP_5p_N1__TTCTTAGGTAAACCTC-1	Myeloid	2.54094
003-024_T0_COL_LP_5p_N1__TGACTTTTCGAACTGT-1	Myeloid	4.65065
003-024_T0_COL_LP_5p_N1__TCGCGAGAGGCAATTA-1	Myeloid	2.01949
003-024_T0_COL_LP_5p_N1__GTTCGGGGTCTTGTCC-1	Myeloid	5.04148
003-024_T0_COL_LP_5p_N1__GCATGCGCAGCTCGCA-1	Myeloid	-0.399641
003-024_T0_COL_LP_5p_N1__CAACTAGTCCCAAGTA-1	Myeloid	6.25584
003-024_T0_COL_LP_5p_N1__TTGAACGTCCACGTGG-1	Myeloid	2.38676
003-024_T0_COL_LP_5p_N1__CGTAGGCTCTGCGGCA-1	Myeloid	1.70225
003-024_T0_COL_LP_5p_N1__TGTCCCAAGTTATCGC-1	Myeloid	4.73777
003-024_T0_COL_LP_5p_N1__CTTAGGACACGCTTTC-1	Myeloid	1.11635
003-024_T0_COL_LP_5p_N1__GTTACAGAGTCAAGCG-1	Myeloid	5.85012
003-024_T0_COL_LP_5p_N1__GCGACCAGTGTTAAGA-1	Myeloid	3.37984
003-024_T0_COL_LP_5p_N1__GCACTCTGTCCAGTGC-1	Myeloid	3.92136
003-024_T0_COL_LP_5p_N1__TCCCGATCACCCATGG-1	Myeloid	6.45524
003-024_T0_COL_LP_5p_N1__AGAGCTTGTATGAAAC-1	Myeloid	2.27797
003-024_T0_COL_LP_5p_N1__GCGGGTTAGATGGCGT-1	Myeloid	0.0835936
003-024_T0_COL_LP_5p_N1__CGATGGCGTGATAAGT-1	Myeloid	1.93703
003-024_T0_COL_LP_5p_N1__TAAGAGAAGATGGCGT-1	Myeloid	1.89933
003-024_T0_COL_LP_5p_N1__AGCAGCCTCAGCACAT-1	Myeloid	1.90158
003-024_T0_COL_LP_5p_N1__CGATGGCCATTTGCTT-1	Myeloid	2.65951
003-024_T0_COL_LP_5p_N1__CAGTAACTCGACCAGC-1	Myeloid	7.65325
003-024_T0_COL_LP_5p_N1__AAGGAGCAGGTGGGTT-1	Myeloid	0.874199
003-024_T0_COL_LP_5p_N1__GTGCAGCTCACGACTA-1	Myeloid	1.36934
003-024_T0_COL_LP_5p_N1__GCGAGAATCCTGTACC-1	Myeloid	3.49041
003-024_T0_COL_LP_5p_N1__CTCATTAAGTCAAGCG-1	Myeloid	4.01874
003-024_T0_COL_LP_5p_N1__TTGCGTCAGGTAGCTG-1	Myeloid	5.75441
003-024_T0_COL_LP_5p_N1__CGCGTTTAGATCCCAT-1	Myeloid	4.96403
003-024_T0_COL_LP_5p_N1__GTGCGGTCAGCTTCGG-1	Myeloid	2.01373
003-024_T0_COL_LP_5p_N1__TGTGTTTCACTCAGGC-1	Myeloid	3.86932
003-024_T0_COL_LP_5p_N1__GCTCCTACAAGCCTAT-1	Myeloid	2.14279
003-024_T0_COL_LP_5p_N1__TTCGAAGGTCGGCACT-1	Myeloid	5.54863
003-024_T0_COL_LP_5p_N1__GTCAAGTTCAACGGCC-1	Myeloid	3.77781
003-024_T0_COL_LP_5p_N1__GCGCCAACAGATGGGT-1	Myeloid	6.41434
003-024_T0_COL_LP_5p_N1__TAAGCGTCATCCGTGG-1	Myeloid	3.65024
003-024_T0_COL_LP_5p_N1__TTCTTAGAGACAAGCC-1	Myeloid	5.27134
003-024_T0_COL_LP_5p_N1__TGTGTTTGTCTCGTTC-1	Myeloid	3.96029
003-024_T0_COL_LP_5p_N1__AGGTCATCATTGCGGC-1	Myeloid	3.32524
003-024_T0_COL_LP_5p_N1__CGATCGGAGGCGACAT-1	Myeloid	1.32888
003-024_T0_COL_LP_5p_N1__GATCGCGCACCCAGTG-1	Myeloid	4.47402
003-024_T0_COL_LP_5p_N1__CGCGTTTAGACACGAC-1	Myeloid	0.609286
003-024_T0_COL_LP_5p_N1__GAATGAACAGTTAACC-1	Myeloid	1.31379
003-024_T0_COL_LP_5p_N1__CACACCTGTCTTGATG-1	Myeloid	1.92786
003-024_T0_COL_LP_5p_N1__CAGAGAGAGTCAAGCG-1	Myeloid	2.06737
003-024_T0_COL_LP_5p_N1__TACGGATTCCAGTATG-1	Myeloid	1.23057
003-024_T0_COL_LP_5p_N1__CCATGTCAGCAATCTC-1	Myeloid	5.85699
003-024_T0_COL_LP_5p_N1__CGATCGGCAGATGGCA-1	Myeloid	1.22434
003-024_T0_COL_LP_5p_N1__ATCCACCTCTCTTGAT-1	Myeloid	4.10177
003-024_T0_COL_LP_5p_N1__CACACAACACGAGAGT-1	Myeloid	1.92594
003-024_T0_COL_LP_5p_N1__GCAATCACAGGGAGAG-1	Myeloid	2.81423
003-024_T0_COL_LP_5p_N1__ACGATGTTCATAACCG-1	Myeloid	5.29487
003-024_T0_COL_LP_5p_N1__CTTACCGTCCGTCAAA-1	Myeloid	3.7755
003-024_T0_COL_LP_5p_N1__TCTTTCCTCGTCTGCT-1	Myeloid	2.53217
003-024_T0_COL_LP_5p_N1__ACGAGCCCATTCCTGC-1	Myeloid	2.17026
003-024_T0_COL_LP_5p_N1__ATGAGGGTCCTCAATT-1	Myeloid	3.51176
003-024_T0_COL_LP_5p_N1__AAGGCAGTCTATCCCG-1	Myeloid	5.15836
003-024_T0_COL_LP_5p_N1__GTCGGGTTCCCACTTG-1	Myeloid	1.52014
003-024_T0_COL_LP_5p_N1__TCGGGACTCATAGCAC-1	Myeloid	2.22565
003-024_T0_COL_LP_5p_N1__AAGCCGCCAAGCTGTT-1	Myeloid	8.36302
003-024_T0_COL_LP_5p_N1__GACGTGCCACAGTCGC-1	Myeloid	7.19165
003-024_T0_COL_LP_5p_N1__CACACCTCACGACGAA-1	Myeloid	2.56638
003-024_T0_COL_LP_5p_N1__CGAGCCAGTACAGCAG-1	Myeloid	1.76596
003-024_T0_COL_LP_5p_N1__CGTCCATTCGAACGGA-1	Myeloid	2.17978
003-024_T0_COL_LP_5p_N1__TACCTTAAGACCCACC-1	Myeloid	5.45904
003-024_T0_COL_LP_5p_N1__GGAGCAAGTGGGTATG-1	Myeloid	2.16635
003-024_T0_COL_LP_5p_N1__GTGCATAAGCGATCCC-1	Myeloid	6.19191
003-024_T0_COL_LP_5p_N1__CCCAGTTAGGCAGGTT-1	Myeloid	1.59458
003-024_T0_COL_LP_5p_N1__CAGAGAGGTCTTTCAT-1	Myeloid	4.53349
003-024_T0_COL_LP_5p_N1__AGATTGCAGCGTGTCC-1	Myeloid	-0.139695
003-024_T0_COL_LP_5p_N1__TCAGCAAGTGACGCCT-1	Myeloid	4.60304
003-024_T0_COL_LP_5p_N1__TAAGCGTGTGCAGGTA-1	Myeloid	0.821841
003-024_T0_COL_LP_5p_N1__AGTAGTCCAAGTTAAG-1	Myeloid	1.5227
003-024_T0_COL_LP_5p_N1__CACCTTGCACATTCGA-1	Myeloid	1.66644
003-024_T0_COL_LP_5p_N1__CGTGTAAGTCGAGATG-1	Myeloid	6.41168
003-024_T0_COL_LP_5p_N1__ACGGAGAAGACGACGT-1	Myeloid	2.23517
003-024_T0_COL_LP_5p_N1__ACGAGCCCATGTTCCC-1	Myeloid	1.88659
003-024_T0_COL_LP_5p_N1__GGCAATTGTAAATACG-1	Myeloid	1.24758
003-024_T0_COL_LP_5p_N1__TATGCCCCATTATCTC-1	Myeloid	5.35602
003-024_T0_COL_LP_5p_N1__CATCCACGTATGAAAC-1	Myeloid	2.74012
003-024_T0_COL_LP_5p_N1__CGTGTCTGTCTCCACT-1	Myeloid	4.98619
003-024_T0_COL_LP_5p_N1__ACGGCCATCATACGGT-1	Myeloid	1.67936
003-024_T0_COL_LP_5p_N1__CCCAGTTGTACATCCA-1	Myeloid	4.8236
003-024_T0_COL_LP_5p_N1__CATCGGGCATGATCCA-1	Myeloid	3.93797
003-024_T0_COL_LP_5p_N1__CATCAAGAGGAGCGTT-1	Myeloid	1.26464
003-024_T0_COL_LP_5p_N1__AGGCCACGTTCCGGCA-1	Myeloid	1.8547
003-024_T0_COL_LP_5p_N1__AATCGGTTCAGCGACC-1	Myeloid	5.63845
003-024_T0_COL_LP_5p_N1__CAGCTAAGTGTTTGTG-1	Myeloid	7.10552
003-024_T0_COL_LP_5p_N1__AGCGTCGCATTGGCGC-1	Myeloid	1.77435
003-024_T0_COL_LP_5p_N1__TGAGGGAAGCCTCGTG-1	Myeloid	4.82326
003-024_T0_COL_LP_5p_N1__CGTGTCTGTAGCCTAT-1	Myeloid	4.6977
003-024_T0_COL_LP_5p_N1__TATCTCACAGGGAGAG-1	Myeloid	5.48074
003-024_T0_COL_LP_5p_N1__TGAGAGGCAAGACACG-1	Myeloid	1.16473
003-024_T0_COL_LP_5p_N1__CATTCGCTCCCGGATG-1	Myeloid	4.50808
003-024_T0_COL_LP_5p_N1__CATTCGCGTCTGATTG-1	Myeloid	1.10815
003-024_T0_COL_LP_5p_N1__TGACGGCGTGTTTGTG-1	Myeloid	3.07964
003-024_T0_COL_LP_5p_N1__CTCTACGAGGCAGGTT-1	Myeloid	2.05144
003-024_T0_COL_LP_5p_N1__AGTGGGAAGATGCCTT-1	Myeloid	1.86831
003-024_T0_COL_LP_5p_N1__TACGGATAGTCCGGTC-1	Myeloid	6.41298
003-024_T0_COL_LP_5p_N1__TGAGCCGTCGCCGTGA-1	Myeloid	1.51694
003-024_T0_COL_LP_5p_N1__CAGTAACTCTTGTCAT-1	Myeloid	2.00072
003-024_T0_COL_LP_5p_N1__GGTGCGTTCTTGCAAG-1	Myeloid	2.24183
003-024_T0_COL_LP_5p_N1__CTGCTGTCAAATTGCC-1	Myeloid	5.50591
003-024_T0_COL_LP_5p_N1__ACGCAGCTCCGTCAAA-1	Myeloid	1.51835
003-024_T0_COL_LP_5p_N1__ACTTTCAGTCGCTTCT-1	Myeloid	6.19578
003-024_T0_COL_LP_5p_N1__GTAACGTAGCGAAGGG-1	Myeloid	5.34624
003-024_T0_COL_LP_5p_N1__CGGCTAGTCATAGCAC-1	Myeloid	5.18656
003-024_T0_COL_LP_5p_N1__GTACTCCCACGAGAGT-1	Myeloid	2.2906
003-024_T0_COL_LP_5p_N1__CGGGTCAAGGGTTCCC-1	Myeloid	3.96547
003-024_T0_COL_LP_5p_N1__GTCGGGTTCCGCGCAA-1	Myeloid	5.64009
003-024_T0_COL_LP_5p_N1__AGCAGCCCATGCCTTC-1	Myeloid	1.03353
003-024_T0_COL_LP_5p_N1__GGCGACTCACCACGTG-1	Myeloid	0.193855
003-024_T0_COL_LP_5p_N1__GCGACCATCCGAACGC-1	Myeloid	2.54001
003-024_T0_COL_LP_5p_N1__CACCTTGTCTGCTTGC-1	Myeloid	6.89851
003-026_T0_COL_LP_5p_N1__AGCTTGAGTTATTCTC-1	Myeloid	11.6478
003-026_T0_COL_LP_5p_N1__TCTCTAAGTACATGTC-1	Myeloid	9.39029
003-026_T0_COL_LP_5p_N1__GAGCAGATCTGCTGCT-1	Myeloid	10.9173
003-026_T0_COL_LP_5p_N1__TCTTCGGAGTAGATGT-1	Myeloid	5.88276
003-026_T0_COL_LP_5p_N1__GAGCAGATCACCCTCA-1	Myeloid	20.0538
003-026_T0_COL_LP_5p_N1__AGCTTGAGTGCCTGCA-1	Myeloid	11.9827
003-026_T0_COL_LP_5p_N1__CTGGTCTTCTCGCTTG-1	Myeloid	5.52768
003-026_T0_COL_LP_5p_N1__TATCAGGTCAAAGACA-1	Myeloid	7.27567
003-026_T0_COL_LP_5p_N1__ATAACGCCACGGTAAG-1	Myeloid	5.15871
003-026_T0_COL_LP_5p_N1__GACGTTAGTAAATGTG-1	Myeloid	8.05555
003-026_T0_COL_LP_5p_N1__GGCTCGAAGAGGGATA-1	Myeloid	7.91169
003-026_T0_COL_LP_5p_N1__AACTCCCAGCACCGCT-1	Myeloid	5.72123
003-026_T0_COL_LP_5p_N1__TGAGGGACACCACGTG-1	Myeloid	8.31623
003-026_T0_COL_LP_5p_N1__ACGATACTCCAAACAC-1	Myeloid	6.18858
003-026_T0_COL_LP_5p_N1__TGAAAGAAGACGCACA-1	Myeloid	5.63204
003-026_T0_COL_LP_5p_N1__CTCCTAGGTAAATACG-1	Myeloid	5.79866
003-026_T0_COL_LP_5p_N1__TTGTAGGTCACGATGT-1	Myeloid	8.72545
003-026_T0_COL_LP_5p_N1__AGGGAGTTCCGGCACA-1	Myeloid	4.36071
003-026_T0_COL_LP_5p_N1__GCACATATCGGAGCAA-1	Myeloid	9.95609
003-026_T0_COL_LP_5p_N1__GTTCATTTCAGCACAT-1	Myeloid	6.76245
003-026_T0_COL_LP_5p_N1__AAAGATGAGGGCACTA-1	Myeloid	4.51885
003-026_T0_COL_LP_5p_N1__TACGGTATCTGAGGGA-1	Myeloid	10.5412
003-026_T0_COL_LP_5p_N1__GTCTCGTTCGAGCCCA-1	Myeloid	5.53351
003-026_T0_COL_LP_5p_N1__CGTTAGAAGCAGCCTC-1	Myeloid	4.3682
003-026_T0_COL_LP_5p_N1__CTCTGGTAGTCAATAG-1	Myeloid	8.86708
003-026_T0_COL_LP_5p_N1__GGGCATCAGATGTAAC-1	Myeloid	8.88906
003-026_T0_COL_LP_5p_N1__GCGCAACGTATAGTAG-1	Myeloid	9.44976
003-026_T0_COL_LP_5p_N1__GTGCAGCTCGAGAGCA-1	Myeloid	7.98385
003-026_T0_COL_LP_5p_N1__AATCCAGGTACTCTCC-1	Myeloid	7.01696
003-026_T0_COL_LP_5p_N1__AAAGATGGTAACGTTC-1	Myeloid	7.3694
003-026_T0_COL_LP_5p_N1__AAACCTGAGACTTGAA-1	Myeloid	3.16051
003-026_T0_COL_LP_5p_N1__AAAGATGGTGGCTCCA-1	Myeloid	7.51794
003-026_T0_COL_LP_5p_N1__GACCTGGGTTGTACAC-1	Myeloid	3.81492
003-026_T0_COL_LP_5p_N1__GATCGCGGTTACGACT-1	Myeloid	6.42375
003-026_T0_COL_LP_5p_N1__AACGTTGTCTAACCGA-1	Myeloid	8.07422
003-026_T0_COL_LP_5p_N1__CTGTGCTTCTACTTAC-1	Myeloid	5.6337
003-026_T0_COL_LP_5p_N1__TGCGGGTAGACGCAAC-1	Myeloid	23.5301
003-026_T0_COL_LP_5p_N1__CTAGTGACACCGATAT-1	Myeloid	7.02782
003-026_T0_COL_LP_5p_N1__AAATGCCAGCAATATG-1	Myeloid	11.3327
003-026_T0_COL_LP_5p_N1__ACTATCTGTAGGCTGA-1	Myeloid	4.2896
003-026_T0_COL_LP_5p_N1__AGTCTTTCAAATACAG-1	Myeloid	3.0367
003-026_T0_COL_LP_5p_N1__TGAAAGAGTCAGAATA-1	Myeloid	9.94078
003-026_T0_COL_LP_5p_N1__CACTCCAGTTCCAACA-1	Myeloid	5.38047
003-026_T0_COL_LP_5p_N1__CTTAACTGTGTCGCTG-1	Myeloid	8.95644
003-026_T0_COL_LP_5p_N1__CAGCTAATCGTTACGA-1	Myeloid	8.04396
003-026_T0_COL_LP_5p_N1__CTGGTCTGTGCTGTAT-1	Myeloid	7.58523
003-026_T0_COL_LP_5p_N1__AGCAGCCAGGAGTCTG-1	Myeloid	10.0053
003-026_T0_COL_LP_5p_N1__TGGCCAGGTTCAGGCC-1	Myeloid	3.11096
003-026_T0_COL_LP_5p_N1__GAAACTCTCCAGTATG-1	Myeloid	4.95454
003-026_T0_COL_LP_5p_N1__ACTATCTCATAAAGGT-1	Myeloid	6.72889
003-026_T0_COL_LP_5p_N1__GCTGGGTTCACATGCA-1	Myeloid	9.33839
003-026_T0_COL_LP_5p_N1__GCGCAACCAAGAAAGG-1	Myeloid	13.0616
003-026_T0_COL_LP_5p_N1__TGACTAGTCCCTCTTT-1	Myeloid	5.37358
003-026_T0_COL_LP_5p_N1__GCGAGAAAGCGGATCA-1	Myeloid	7.61934
003-026_T0_COL_LP_5p_N1__ACAGCTAAGTCGTACT-1	Myeloid	12.7239
003-026_T0_COL_LP_5p_N1__AAAGCAATCTACTCAT-1	Myeloid	11.322
003-026_T0_COL_LP_5p_N1__GTACTTTCAAGTCATC-1	Myeloid	5.85127
003-026_T0_COL_LP_5p_N1__GCACTCTCATTCACTT-1	Myeloid	9.41566
003-026_T0_COL_LP_5p_N1__AGTGAGGAGTAAGTAC-1	Myeloid	4.43519
003-026_T0_COL_LP_5p_N1__TCTCTAATCAAACAAG-1	Myeloid	8.34411
003-026_T0_COL_LP_5p_N1__TTCGGTCTCCTTCAAT-1	Myeloid	9.87045
003-026_T0_COL_LP_5p_N1__CGGTTAAGTAGCGTGA-1	Myeloid	20.0708
003-026_T0_COL_LP_5p_N1__ACGCAGCTCTAACCGA-1	Myeloid	7.21641
003-026_T0_COL_LP_5p_N1__TGAGGGAAGAAGGTTT-1	Myeloid	10.8749
003-026_T0_COL_LP_5p_N1__TGGCGCATCCCTGACT-1	Myeloid	13.616
003-026_T0_COL_LP_5p_N1__ACACCGGGTAACGTTC-1	Myeloid	11.0438
003-026_T0_COL_LP_5p_N1__CCAATCCGTAGGCTGA-1	Myeloid	6.4972
003-026_T0_COL_LP_5p_N1__GTCACGGGTAATCGTC-1	Myeloid	2.81754
003-026_T0_COL_LP_5p_N1__GCTGGGTAGAAGCCCA-1	Myeloid	13.5991
003-026_T0_COL_LP_5p_N1__CAACTAGGTCCAGTGC-1	Myeloid	8.69613
003-026_T0_COL_LP_5p_N1__TGCTGCTAGACTAGAT-1	Myeloid	13.9197
003-026_T0_COL_LP_5p_N1__TCACGAACAATACGCT-1	Myeloid	4.65286
003-026_T0_COL_LP_5p_N1__AGACGTTCACAGGTTT-1	Myeloid	11.4806
003-026_T0_COL_LP_5p_N1__CCTAGCTTCTGGCGTG-1	Myeloid	5.56558
003-026_T0_COL_LP_5p_N1__ACTTACTCAATGGTCT-1	Myeloid	7.6808
003-026_T0_COL_LP_5p_N1__ATAGACCGTCCATCCT-1	Myeloid	14.3676
003-026_T0_COL_LP_5p_N1__TGCCCATAGCTTTGGT-1	Myeloid	5.71674
003-026_T0_COL_LP_5p_N1__GACGGCTCACTGCCAG-1	Myeloid	3.85588
003-026_T0_COL_LP_5p_N1__CGAGCACAGCACCGCT-1	Myeloid	12.5045
003-026_T0_COL_LP_5p_N1__TCGTACCTCGCATGGC-1	Myeloid	9.62543
003-026_T0_COL_LP_5p_N1__CTGATAGCAGGATCGA-1	Myeloid	11.2806
003-026_T0_COL_LP_5p_N1__GCGCGATGTCGAATCT-1	Myeloid	7.31998
003-026_T0_COL_LP_5p_N1__ACCCACTCATTTCAGG-1	Myeloid	8.06293
003-026_T0_COL_LP_5p_N1__CGGAGCTAGAGCAATT-1	Myeloid	8.19754
003-026_T0_COL_LP_5p_N1__TCGGTAATCTCTTATG-1	Myeloid	4.82406
003-026_T0_COL_LP_5p_N1__GTCTCGTAGATCTGCT-1	Myeloid	5.00526
003-026_T0_COL_LP_5p_N1__ACAGCTAGTAGATTAG-1	Myeloid	5.74008
003-026_T0_COL_LP_5p_N1__AGAATAGAGCCACGCT-1	Myeloid	5.54772
003-026_T0_COL_LP_5p_N1__CTCACACGTACAGTTC-1	Myeloid	10.0683
003-026_T0_COL_LP_5p_N1__TTTGTCAGTACTCAAC-1	Myeloid	4.70476
003-026_T0_COL_LP_5p_N1__TCGTAGAAGTCTTGCA-1	Myeloid	9.40786
003-026_T0_COL_LP_5p_N1__ATAACGCTCAAACCGT-1	Myeloid	6.73753
003-026_T0_COL_LP_5p_N1__TACCTTACAAATTGCC-1	Myeloid	11.3923
003-026_T0_COL_LP_5p_N1__CTCGGGATCCTTAATC-1	Myeloid	6.06773
003-026_T0_COL_LP_5p_N1__CTTAACTAGGACAGAA-1	Myeloid	5.72745
003-026_T0_COL_LP_5p_N1__AAACCTGCATACCATG-1	Myeloid	7.78348
003-026_T0_COL_LP_5p_N1__TGAAAGATCCCTTGCA-1	Myeloid	7.1916
003-026_T0_COL_LP_5p_N1__CTTCTCTAGGGCTCTC-1	Myeloid	10.5299
003-026_T0_COL_LP_5p_N1__GTGTGCGCATGGTTGT-1	Myeloid	8.41365
003-026_T0_COL_LP_5p_N1__AAAGCAATCTTACCTA-1	Myeloid	8.93007
003-026_T0_COL_LP_5p_N1__GGAATAACACTTGGAT-1	Myeloid	7.59598
003-026_T0_COL_LP_5p_N1__CACCACTCATGGATGG-1	Myeloid	8.3848
003-026_T0_COL_LP_5p_N1__GCAGCCATCGCGATCG-1	Myeloid	7.22189
003-026_T0_COL_LP_5p_N1__CAACTAGGTTATGCGT-1	Myeloid	6.26766
003-026_T0_COL_LP_5p_N1__ATCGAGTGTTGAGGTG-1	Myeloid	10.914
003-026_T0_COL_LP_5p_N1__GCATACAAGATCTGAA-1	Myeloid	9.07326
003-026_T0_COL_LP_5p_N1__ACTTGTTTCACTCTTA-1	Myeloid	6.80893
003-026_T0_COL_LP_5p_N1__TCGAGGCAGCCATCGC-1	Myeloid	7.0028
003-026_T0_COL_LP_5p_N1__CTGCTGTCAGTCTTCC-1	Myeloid	7.90935
003-026_T0_COL_LP_5p_N1__ACTGATGAGATGGGTC-1	Myeloid	7.73776
003-026_T0_COL_LP_5p_N1__GGCGACTAGAATCTCC-1	Myeloid	8.46188
003-026_T0_COL_LP_5p_N1__ACGAGCCTCCGAGCCA-1	Myeloid	7.06917
003-026_T0_COL_LP_5p_N1__ATCATCTAGTGTACCT-1	Myeloid	11.2412
003-026_T0_COL_LP_5p_N1__CAAGAAATCGTCCAGG-1	Myeloid	5.38183
003-026_T0_COL_LP_5p_N1__CCGGGATCACGCTTTC-1	Myeloid	13.2466
003-026_T0_COL_LP_5p_N1__GATCGCGCAAGTCTGT-1	Myeloid	9.07387
003-026_T0_COL_LP_5p_N1__TTCGAAGCAGGTGCCT-1	Myeloid	6.68187
003-026_T0_COL_LP_5p_N1__GGTGCGTGTCAACATC-1	Myeloid	12.3377
003-026_T0_COL_LP_5p_N1__ACGCCAGTCTGCGACG-1	Myeloid	16.8812
003-026_T0_COL_LP_5p_N1__AACTCTTTCACAACGT-1	Myeloid	8.26168
003-026_T0_COL_LP_5p_N1__CTGTTTAGTTCCAACA-1	Myeloid	7.45622
003-026_T0_COL_LP_5p_N1__TTGGCAATCTGATACG-1	Myeloid	5.20445
003-026_T0_COL_LP_5p_N1__GTTACAGGTTGGTGGA-1	Myeloid	7.70136
003-026_T0_COL_LP_5p_N1__GACACGCGTATATGGA-1	Myeloid	8.81842
003-026_T0_COL_LP_5p_N1__CTACGTCCAGTTCATG-1	Myeloid	8.22245
003-026_T0_COL_LP_5p_N1__GTTCGGGGTCTAAACC-1	Myeloid	4.10193
003-026_T0_COL_LP_5p_N1__GTCTTCGAGCTCCTCT-1	Myeloid	3.06536
003-026_T0_COL_LP_5p_N1__CCTTCCCTCCAAACAC-1	Myeloid	9.73683
003-026_T0_COL_LP_5p_N1__CTAGAGTTCGAGAACG-1	Myeloid	6.23217
003-026_T0_COL_LP_5p_N1__GATCAGTCAGCTGGCT-1	Myeloid	4.54294
003-026_T0_COL_LP_5p_N1__TGAGCCGTCCAATGGT-1	Myeloid	6.56972
003-026_T0_COL_LP_5p_N1__CACCAGGCAAGAGTCG-1	Myeloid	4.35323
003-026_T0_COL_LP_5p_N1__GGGACCTTCGTTTGCC-1	Myeloid	12.4171
003-026_T0_COL_LP_5p_N1__GCTCTGTTCCCTAATT-1	Myeloid	6.87759
003-026_T0_COL_LP_5p_N1__ATCTGCCCAAAGAATC-1	Myeloid	4.02227
003-026_T0_COL_LP_5p_N1__TAAGTGCAGTAGGCCA-1	Myeloid	9.81432
003-026_T0_COL_LP_5p_N1__TAGAGCTTCGTATCAG-1	Myeloid	6.65858
003-026_T0_COL_LP_5p_N1__TCAGGATTCAATCTCT-1	Myeloid	6.28328
003-026_T0_COL_LP_5p_N1__GGGACCTTCCTGTACC-1	Myeloid	12.5599
003-026_T0_COL_LP_5p_N1__CCATGTCTCAGCACAT-1	Myeloid	4.90601
003-026_T0_COL_LP_5p_N1__CTCTGGTAGTGATCGG-1	Myeloid	8.75203
003-026_T0_COL_LP_5p_N1__ACACCAATCGATAGAA-1	Myeloid	10.4951
003-026_T0_COL_LP_5p_N1__CTCGTACCAATGGACG-1	Myeloid	10.5968
003-026_T0_COL_LP_5p_N1__CGGGTCACATCCGCGA-1	Myeloid	12.7061
003-026_T0_COL_LP_5p_N1__GTCTCGTAGTCGTACT-1	Myeloid	13.5
003-026_T0_COL_LP_5p_N1__GGCAATTAGCGATATA-1	Myeloid	7.2653
003-026_T0_COL_LP_5p_N1__TTTGGTTCATGCTGGC-1	Myeloid	7.15189
003-026_T0_COL_LP_5p_N1__ACAGCTATCAGTTAGC-1	Myeloid	9.09133
003-026_T0_COL_LP_5p_N1__GTGCGGTGTTACCAGT-1	Myeloid	7.99154
003-026_T0_COL_LP_5p_N1__CTACCCAGTTAAGGGC-1	Myeloid	6.27863
003-026_T0_COL_LP_5p_N1__TCAGGTAGTGTGGCTC-1	Myeloid	5.42762
003-026_T0_COL_LP_5p_N1__GGACAGACAGTCAGAG-1	Myeloid	13.3625
003-026_T0_COL_LP_5p_N1__TGGGCGTGTATAGGGC-1	Myeloid	6.3056
003-026_T0_COL_LP_5p_N1__GGAACTTTCATAACCG-1	Myeloid	6.77714
003-026_T0_COL_LP_5p_N1__TTGGAACAGCTTTGGT-1	Myeloid	6.04951
003-026_T0_COL_LP_5p_N1__ACGAGGAGTTGTACAC-1	Myeloid	12.3178
003-026_T0_COL_LP_5p_N1__CTGCTGTAGGCTCAGA-1	Myeloid	10.5003
003-026_T0_COL_LP_5p_N1__CACACAATCCGCATCT-1	Myeloid	8.31973
003-026_T0_COL_LP_5p_N1__ACGGGCTTCGTCTGCT-1	Myeloid	8.89938
003-026_T0_COL_LP_5p_N1__CGGACGTCAGTCAGAG-1	Myeloid	7.19198
003-026_T0_COL_LP_5p_N1__TAGTGGTTCAGCCTAA-1	Myeloid	9.66525
003-026_T0_COL_LP_5p_N1__TCCACACTCCCAAGTA-1	Myeloid	8.84514
003-026_T0_COL_LP_5p_N1__ACCAGTACAGATCCAT-1	Myeloid	10.9131
003-026_T0_COL_LP_5p_N1__GTTCTCGCACTTGGAT-1	Myeloid	9.6596
003-026_T0_COL_LP_5p_N1__CGCTTCAGTGTAATGA-1	Myeloid	10.237
003-026_T0_COL_LP_5p_N1__CATCAGACATATGGTC-1	Myeloid	9.68255
003-026_T0_COL_LP_5p_N1__CAGCAGCAGAGGTACC-1	Myeloid	3.6161
003-026_T0_COL_LP_5p_N1__TTTGCGCCATGCCACG-1	Myeloid	6.20131
003-026_T0_COL_LP_5p_N1__CGCTTCACAGATTGCT-1	Myeloid	11.3366
003-026_T0_COL_LP_5p_N1__TGTATTCTCTGTACGA-1	Myeloid	14.6925
003-026_T0_COL_LP_5p_N1__CATATGGCAAGTCTGT-1	Myeloid	6.94601
003-026_T0_COL_LP_5p_N1__ACACCAAGTCGATTGT-1	Myeloid	5.94441
003-026_T0_COL_LP_5p_N1__CGTCAGGTCGCCATAA-1	Myeloid	9.00171
003-026_T0_COL_LP_5p_N1__ATTGGACGTGTGGCTC-1	Myeloid	8.5678
003-026_T0_COL_LP_5p_N1__CTCGAAATCAGGATCT-1	Myeloid	13.0744
003-026_T0_COL_LP_5p_N1__TGCTACCAGTTGTCGT-1	Myeloid	13.3403
003-026_T0_COL_LP_5p_N1__CGGCTAGTCAAGGTAA-1	Myeloid	7.59173
003-026_T0_COL_LP_5p_N1__GACGGCTCAACTGGCC-1	Myeloid	9.11472
003-026_T0_COL_LP_5p_N1__TGCCCTACAATAGCGG-1	Myeloid	5.27622
003-026_T0_COL_LP_5p_N1__ACTGAGTTCTCGGACG-1	Myeloid	5.58237
003-026_T0_COL_LP_5p_N1__TACTTGTTCATCGGAT-1	Myeloid	7.83529
003-026_T0_COL_LP_5p_N1__TTCTCAAGTCCAGTGC-1	Myeloid	8.92701
003-026_T0_COL_LP_5p_N1__GCACTCTCAGGTGCCT-1	Myeloid	7.87444
003-026_T0_COL_LP_5p_N1__CGCCAAGAGTGCTGCC-1	Myeloid	10.5745
003-026_T0_COL_LP_5p_N1__AGCTCCTAGGGCTCTC-1	Myeloid	5.92682
003-026_T0_COL_LP_5p_N1__GAATGAATCAGATAAG-1	Myeloid	10.0964
003-026_T0_COL_LP_5p_N1__AGCCTAACATTGGGCC-1	Myeloid	9.73819
003-026_T0_COL_LP_5p_N1__TGCACCTAGCAGCGTA-1	Myeloid	8.84761
003-026_T0_COL_LP_5p_N1__TGACAACAGTGTTTGC-1	Myeloid	6.24144
003-026_T0_COL_LP_5p_N1__AAAGTAGCACAGATTC-1	Myeloid	11.1068
003-026_T0_COL_LP_5p_N1__TAGGCATAGAAACCAT-1	Myeloid	4.60346
003-026_T0_COL_LP_5p_N1__ACCAGTAAGCTAAACA-1	Myeloid	17.5044
003-026_T0_COL_LP_5p_N1__ATGAGGGCACAGACAG-1	Myeloid	7.11611
003-026_T0_COL_LP_5p_N1__ACCTTTACAAGCTGAG-1	Myeloid	5.58976
003-026_T0_COL_LP_5p_N1__TATCAGGCAACTTGAC-1	Myeloid	10.1097
003-026_T0_COL_LP_5p_N1__CGTTAGACACAAGACG-1	Myeloid	11.965
003-026_T0_COL_LP_5p_N1__GGCTCGAGTGGCGAAT-1	Myeloid	14.879
003-026_T0_COL_LP_5p_N1__AGCTCTCTCATAAAGG-1	Myeloid	10.7633
003-026_T0_COL_LP_5p_N1__GTCCTCACACGCTTTC-1	Myeloid	7.66418
003-026_T0_COL_LP_5p_N1__CAAGGCCCACGCCAGT-1	Myeloid	8.08125
003-026_T0_COL_LP_5p_N1__TCGTAGATCCTGTAGA-1	Myeloid	11.3142
003-026_T0_COL_LP_5p_N1__TATTACCCACGACTCG-1	Myeloid	7.51344
003-026_T0_COL_LP_5p_N1__TCGTACCCATACTCTT-1	Myeloid	8.58035
003-026_T0_COL_LP_5p_N1__GGCGTGTCACATAACC-1	Myeloid	5.3376
003-026_T0_COL_LP_5p_N1__ATTATCCGTTTAGGAA-1	Myeloid	6.99946
003-026_T0_COL_LP_5p_N1__ACGGCCAAGGCATTGG-1	Myeloid	9.90189
003-026_T0_COL_LP_5p_N1__AGAGCTTAGCGATATA-1	Myeloid	16.7105
003-026_T0_COL_LP_5p_N1__TGGGAAGAGTACGATA-1	Myeloid	5.5663
003-026_T0_COL_LP_5p_N1__CATTATCAGTGAAGTT-1	Myeloid	5.7014
003-026_T0_COL_LP_5p_N1__GTGGGTCGTCGGCATC-1	Myeloid	3.62153
003-026_T0_COL_LP_5p_N1__GGACATTGTGAGCGAT-1	Myeloid	9.00117
003-026_T0_COL_LP_5p_N1__TGAGCCGGTCAACATC-1	Myeloid	8.73482
003-026_T0_COL_LP_5p_N1__TCACAAGTCATCACCC-1	Myeloid	4.46152
003-026_T0_COL_LP_5p_N1__TTCGAAGTCTCAAGTG-1	Myeloid	8.9804
003-026_T0_COL_LP_5p_N1__TCTCATAGTGCAGGTA-1	Myeloid	5.26551
003-026_T0_COL_LP_5p_N1__GATCGTAGTTGGTAAA-1	Myeloid	4.4314
003-026_T0_COL_LP_5p_N1__GTAACGTTCTGTGCAA-1	Myeloid	4.74026
003-026_T0_COL_LP_5p_N1__ACGCAGCAGACAAGCC-1	Myeloid	8.37486
003-026_T0_COL_LP_5p_N1__CGCTGGACACCCTATC-1	Myeloid	10.0792
003-026_T0_COL_LP_5p_N1__TAAGAGAAGTGGCACA-1	Myeloid	4.07819
003-026_T0_COL_LP_5p_N1__TTTACTGCACACGCTG-1	Myeloid	6.93594
003-026_T0_COL_LP_5p_N1__AAACCTGAGATGCCAG-1	Myeloid	9.6656
003-026_T0_COL_LP_5p_N1__AACTCTTTCTTATCTG-1	Myeloid	10.9992
003-026_T0_COL_LP_5p_N1__ATTATCCGTGATGTCT-1	Myeloid	4.34166
003-026_T0_COL_LP_5p_N1__ACGCCGAGTGAGTGAC-1	Myeloid	11.2829
003-026_T0_COL_LP_5p_N1__CGTCTACCAGTCGATT-1	Myeloid	7.21748
003-026_T0_COL_LP_5p_N1__TATCAGGAGCTCCCAG-1	Myeloid	6.28143
003-026_T0_COL_LP_5p_N1__ATTTCTGCAGATGAGC-1	Myeloid	3.79561
003-026_T0_COL_LP_5p_N1__GTGTTAGGTGCAGTAG-1	Myeloid	10.2048
003-026_T0_COL_LP_5p_N1__TTGGAACGTCATCCCT-1	Myeloid	7.07505
003-026_T0_COL_LP_5p_N1__CGCTGGACATATGAGA-1	Myeloid	10.8655
003-026_T0_COL_LP_5p_N1__AAATGCCGTACCATCA-1	Myeloid	9.0926
003-026_T0_COL_LP_5p_N1__GGACAGAAGAATCTCC-1	Myeloid	14.2231
003-026_T0_COL_LP_5p_N1__GCCAAATTCACCACCT-1	Myeloid	9.78229
003-026_T0_COL_LP_5p_N1__GCTGCAGGTGTGACGA-1	Myeloid	12.8724
003-026_T0_COL_LP_5p_N1__TGGCGCATCACGAAGG-1	Myeloid	9.19415
003-026_T0_COL_LP_5p_N1__CACAGTAAGGCCCTCA-1	Myeloid	9.07807
003-026_T0_COL_LP_5p_N1__AGCGTATCATGGTTGT-1	Myeloid	13.5244
003-026_T0_COL_LP_5p_N1__TGTCCCACACCTATCC-1	Myeloid	11.9469
003-026_T0_COL_LP_5p_N1__GAATAAGTCATGTAGC-1	Myeloid	7.48609
003-026_T0_COL_LP_5p_N1__TCAATCTGTGGTTTCA-1	Myeloid	11.8386
003-026_T0_COL_LP_5p_N1__GGTGTTAAGATCCCGC-1	Myeloid	7.4791
003-026_T0_COL_LP_5p_N1__GGAATAACAATGTAAG-1	Myeloid	5.10194
003-026_T0_COL_LP_5p_N1__TGCTACCTCTCTGCTG-1	Myeloid	14.1188
003-026_T0_COL_LP_5p_N1__ACTGAACGTCGACTAT-1	Myeloid	12.3577
003-026_T0_COL_LP_5p_N1__CCCAGTTAGTGTTTGC-1	Myeloid	4.99754
003-026_T0_COL_LP_5p_N1__TGCGTGGCACAGACAG-1	Myeloid	12.9712
003-026_T0_COL_LP_5p_N1__ACCCACTAGGATGGAA-1	Myeloid	5.78595
003-026_T0_COL_LP_5p_N1__TAGTGGTCATCCTAGA-1	Myeloid	3.901
003-026_T0_COL_LP_5p_N1__TAGAGCTCATAGACTC-1	Myeloid	8.54818
003-026_T0_COL_LP_5p_N1__GTTAAGCGTCAGAAGC-1	Myeloid	9.05796
003-026_T0_COL_LP_5p_N1__AGGCCGTTCGCCTGAG-1	Myeloid	11.1641
003-026_T0_COL_LP_5p_N1__AATCCAGCAGTTTACG-1	Myeloid	11.5291
003-026_T0_COL_LP_5p_N1__CAGCAGCAGTTACCCA-1	Myeloid	10.8455
003-026_T0_COL_LP_5p_N1__TGCCCATGTGAGTATA-1	Myeloid	3.64902
003-026_T0_COL_LP_5p_N1__AAGACCTTCGTACGGC-1	Myeloid	6.17927
003-026_T0_COL_LP_5p_N1__AGTAGTCCAGCCTATA-1	Myeloid	8.64476
003-026_T0_COL_LP_5p_N1__CTGCGGAGTGATGTCT-1	Myeloid	9.78811
003-026_T0_COL_LP_5p_N1__CCGTTCAGTCTCTTTA-1	Myeloid	5.78343
003-026_T0_COL_LP_5p_N1__CTGATCCAGCGTGAGT-1	Myeloid	10.767
003-026_T0_COL_LP_5p_N1__AGTGTCACAGAGTGTG-1	Myeloid	4.03854
003-026_T0_COL_LP_5p_N1__GTGCTTCAGTAGCCGA-1	Myeloid	7.13471
003-026_T0_COL_LP_5p_N1__GATCTAGCAGGTCTCG-1	Myeloid	9.40432
003-026_T0_COL_LP_5p_N1__AGCCTAAAGGTGGGTT-1	Myeloid	9.05498
003-026_T0_COL_LP_5p_N1__AGGGTGATCGGATGTT-1	Myeloid	12.0436
003-026_T0_COL_LP_5p_N1__CGAACATAGTCCCACG-1	Myeloid	10.1965
003-026_T0_COL_LP_5p_N1__CGAATGTGTTACGACT-1	Myeloid	4.70859
003-026_T0_COL_LP_5p_N1__ATGGGAGCAAGCCGTC-1	Myeloid	6.66976
003-026_T0_COL_LP_5p_N1__CTACGTCGTTTGTTGG-1	Myeloid	7.90301
003-026_T0_COL_LP_5p_N1__GGCTGGTAGACTAGAT-1	Myeloid	10.9188
003-026_T0_COL_LP_5p_N1__AGATTGCTCGAGGTAG-1	Myeloid	7.02562
003-026_T0_COL_LP_5p_N1__AGCTTGAGTTCACCTC-1	Myeloid	6.58308
003-026_T0_COL_LP_5p_N1__GCAGCCACAATGGAGC-1	Myeloid	5.74997
003-026_T0_COL_LP_5p_N1__AGGTCATAGCGAAGGG-1	Myeloid	7.41366
003-026_T0_COL_LP_5p_N1__CACAGGCAGTGTACCT-1	Myeloid	10.8717
003-026_T0_COL_LP_5p_N1__TTCTACACACCCATGG-1	Myeloid	10.1482
003-026_T0_COL_LP_5p_N1__CAGATCAAGAGTACAT-1	Myeloid	9.05801
003-026_T0_COL_LP_5p_N1__CTCGTCAGTTAGGGTG-1	Myeloid	8.61919
003-026_T0_COL_LP_5p_N1__TACCTATTCACTTATC-1	Myeloid	14.7946
003-026_T0_COL_LP_5p_N1__ACGATACCAATAGAGT-1	Myeloid	14.5126
003-026_T0_COL_LP_5p_N1__TGACTAGAGCCTATGT-1	Myeloid	10.4229
003-026_T0_COL_LP_5p_N1__TTCGAAGCACGGTAAG-1	Myeloid	5.08807
003-026_T0_COL_LP_5p_N1__CCTAAAGAGCCGGTAA-1	Myeloid	3.51638
003-026_T0_COL_LP_5p_N1__ACCTTTAGTAACGCGA-1	Myeloid	6.1113
003-026_T0_COL_LP_5p_N1__AGCTTGAAGTTCGCAT-1	Myeloid	6.55836
003-026_T0_COL_LP_5p_N1__CAGATCAAGCGTAGTG-1	Myeloid	8.12323
003-026_T0_COL_LP_5p_N1__CGTGTCTCATGTCGAT-1	Myeloid	9.98851
003-026_T0_COL_LP_5p_N1__CTCGAGGTCAATAAGG-1	Myeloid	5.5546
003-026_T0_COL_LP_5p_N1__GATCAGTCAAACCCAT-1	Myeloid	7.88783
003-026_T0_COL_LP_5p_N1__TTGTAGGGTATCAGTC-1	Myeloid	7.17502
003-026_T0_COL_LP_5p_N1__TACTCGCTCGGTTAAC-1	Myeloid	7.24912
003-026_T0_COL_LP_5p_N1__AAATGCCGTGCAGGTA-1	Myeloid	5.38417
003-026_T0_COL_LP_5p_N1__AGCTTGATCCGTTGTC-1	Myeloid	15.1151
003-026_T0_COL_LP_5p_N1__ACACTGATCTTCGAGA-1	Myeloid	7.12497
003-026_T0_COL_LP_5p_N1__TTATGCTGTTATGCGT-1	Myeloid	7.60273
003-026_T0_COL_LP_5p_N1__AGGTCCGCATGTTGAC-1	Myeloid	10.2613
003-026_T0_COL_LP_5p_N1__CGCCAAGAGTGTCTCA-1	Myeloid	8.33731
003-026_T0_COL_LP_5p_N1__ACATCAGAGGTGTTAA-1	Myeloid	11.7547
003-026_T0_COL_LP_5p_N1__GAAACTCTCGTGGGAA-1	Myeloid	2.49813
003-026_T0_COL_LP_5p_N1__CCACGGATCTCCTATA-1	Myeloid	9.90433
003-026_T0_COL_LP_5p_N1__CATATTCGTAATCGTC-1	Myeloid	4.42568
003-026_T0_COL_LP_5p_N1__CGCTGGACATGCGCAC-1	Myeloid	8.98513
003-026_T0_COL_LP_5p_N1__CGCTATCTCATTATCC-1	Myeloid	6.5712
003-026_T0_COL_LP_5p_N1__CGATGTATCCCTTGCA-1	Myeloid	11.4326
003-026_T0_COL_LP_5p_N1__AGGGTGACACACGCTG-1	Myeloid	7.34041
003-026_T0_COL_LP_5p_N1__TTAGGACGTGTGTGCC-1	Myeloid	14.1562
003-026_T0_COL_LP_5p_N1__TGCGTGGCACTTCGAA-1	Myeloid	6.51388
003-026_T0_COL_LP_5p_N1__TACCTTATCCTTTCGG-1	Myeloid	3.97507
003-026_T0_COL_LP_5p_N1__ACCCACTGTTCCCGAG-1	Myeloid	9.94727
003-026_T0_COL_LP_5p_N1__CGTAGGCAGACCTTTG-1	Myeloid	7.00679
003-026_T0_COL_LP_5p_N1__CATCAGAGTATGGTTC-1	Myeloid	8.73937
003-026_T0_COL_LP_5p_N1__TCGGGACAGCGTTTAC-1	Myeloid	9.76697
003-026_T0_COL_LP_5p_N1__CAGCTGGGTTTCCACC-1	Myeloid	10.5874
003-026_T0_COL_LP_5p_N1__CGTGTCTTCTCCCTGA-1	Myeloid	5.2005
003-026_T0_COL_LP_5p_N1__GGTGCGTTCGGGAGTA-1	Myeloid	9.31809
003-026_T0_COL_LP_5p_N1__TAGCCGGCAACACCTA-1	Myeloid	10.0484
003-026_T0_COL_LP_5p_N1__AGCTCCTCAGGTGGAT-1	Myeloid	14.9563
003-026_T0_COL_LP_5p_N1__GCATGATAGGTGTTAA-1	Myeloid	15.3501
003-026_T0_COL_LP_5p_N1__CTCGTACGTTCGTCTC-1	Myeloid	8.7797
003-026_T0_COL_LP_5p_N1__GGGCATCGTAAGCACG-1	Myeloid	3.07294
003-026_T0_COL_LP_5p_N1__CTACACCTCGCTGATA-1	Myeloid	17.2467
003-026_T0_COL_LP_5p_N1__TATTACCGTCGGATCC-1	Myeloid	7.3901
003-026_T0_COL_LP_5p_N1__CATGGCGCATAGAAAC-1	Myeloid	8.58135
003-026_T0_COL_LP_5p_N1__TTTGCGCCACGAGAGT-1	Myeloid	8.21909
003-026_T0_COL_LP_5p_N1__TTTGGTTAGGATGGTC-1	Myeloid	5.61988
003-026_T0_COL_LP_5p_N1__GCTCCTACATCAGTAC-1	Myeloid	9.45929
003-026_T0_COL_LP_5p_N1__CAGCAGCAGATGGCGT-1	Myeloid	6.67912
003-026_T0_COL_LP_5p_N1__CGTAGGCAGTCCGGTC-1	Myeloid	10.0375
003-026_T0_COL_LP_5p_N1__GTATCTTGTGACCAAG-1	Myeloid	4.74695
003-026_T0_COL_LP_5p_N1__AGTCTTTCATCCCACT-1	Myeloid	4.39855
003-026_T0_COL_LP_5p_N1__TAAGAGACACATCCGG-1	Myeloid	11.3538
003-026_T0_COL_LP_5p_N1__GGGACCTTCTGCGGCA-1	Myeloid	9.50985
003-026_T0_COL_LP_5p_N1__CTTAGGACACTGTGTA-1	Myeloid	9.68124
003-026_T0_COL_LP_5p_N1__GGACGTCCAGCGTCCA-1	Myeloid	11.2681
003-026_T0_COL_LP_5p_N1__GCCAAATAGGAGTAGA-1	Myeloid	1.13842
003-026_T0_COL_LP_5p_N1__ACAGCTAGTCATCGGC-1	Myeloid	7.17973
003-026_T0_COL_LP_5p_N1__CGGACTGAGCCAGTAG-1	Myeloid	3.86109
003-026_T0_COL_LP_5p_N1__CATATTCAGCCAACAG-1	Myeloid	7.69735
003-026_T0_COL_LP_5p_N1__CCTCAGTCAGTTAACC-1	Myeloid	7.6049
003-026_T0_COL_LP_5p_N1__CATCAGACAGATGGGT-1	Myeloid	4.19666
003-026_T0_COL_LP_5p_N1__CAGCGACCACATCTTT-1	Myeloid	9.73808
003-026_T0_COL_LP_5p_N1__GTCACGGTCGTCGTTC-1	Myeloid	15.0891
003-026_T0_COL_LP_5p_N1__TTTGGTTTCATCTGCC-1	Myeloid	9.98687
003-026_T0_COL_LP_5p_N1__CTCGTACAGCCAGAAC-1	Myeloid	4.39786
003-026_T0_COL_LP_5p_N1__CGGACTGCAGGAACGT-1	Myeloid	8.71706
003-026_T0_COL_LP_5p_N1__GATCGCGGTCCAACTA-1	Myeloid	7.00684
003-026_T0_COL_LP_5p_N1__CCTAGCTAGATCCTGT-1	Myeloid	8.80311
003-026_T0_COL_LP_5p_N1__GGATTACTCTCAAACG-1	Myeloid	7.27438
003-026_T0_COL_LP_5p_N1__ATTGGACAGTGGGATC-1	Myeloid	1.47041
003-026_T0_COL_LP_5p_N1__GGCTGGTTCTTTACAC-1	Myeloid	19.1782
003-026_T0_COL_LP_5p_N1__CGATTGAGTCGGGTCT-1	Myeloid	8.46518
003-026_T0_COL_LP_5p_N1__GACACGCAGACCTTTG-1	Myeloid	10.6599
003-026_T0_COL_LP_5p_N1__ATCACGAAGGATTCGG-1	Myeloid	3.17755
003-026_T0_COL_LP_5p_N1__GTCGGGTCAGCATACT-1	Myeloid	1.63832
003-026_T0_COL_LP_5p_N1__CGTGTAAGTTGCTCCT-1	Myeloid	7.5309
003-026_T0_COL_LP_5p_N1__ACGATACTCACATACG-1	Myeloid	12.105
003-026_T0_COL_LP_5p_N1__TTTGGTTAGTTTAGGA-1	Myeloid	10.6672
003-026_T0_COL_LP_5p_N1__TGGCTGGTCAGTACGT-1	Myeloid	6.9745
003-026_T0_COL_LP_5p_N1__CTAGAGTGTTTAGGAA-1	Myeloid	3.02033
003-026_T0_COL_LP_5p_N1__CGATGGCTCCGGGTGT-1	Myeloid	13.915
003-026_T0_COL_LP_5p_N1__ACGGGTCGTGTGTGCC-1	Myeloid	8.01877
003-026_T0_COL_LP_5p_N1__TGGGAAGTCGACGGAA-1	Myeloid	7.69247
003-026_T0_COL_LP_5p_N1__CGAATGTTCATGCATG-1	Myeloid	4.44469
003-026_T0_COL_LP_5p_N1__CTCGAGGAGGCTAGAC-1	Myeloid	10.4738
003-026_T0_COL_LP_5p_N1__TACCTTATCAACACTG-1	Myeloid	3.09089
003-026_T0_COL_LP_5p_N1__AACTCTTAGTGGACGT-1	Myeloid	1.78267
003-026_T0_COL_LP_5p_N1__TTAGTTCGTCTTCTCG-1	Myeloid	2.47071
003-026_T0_COL_LP_5p_N1__GAGCAGAAGAAACGAG-1	Myeloid	9.31756
003-026_T0_COL_LP_5p_N1__GACTGCGCACCTCGTT-1	Myeloid	1.48639
003-026_T0_COL_LP_5p_N1__CGGGTCACACCACGTG-1	Myeloid	9.15685
003-026_T0_COL_LP_5p_N1__TCAACGAGTGCGATAG-1	Myeloid	5.42514
003-026_T0_COL_LP_5p_N1__TTCTCAAGTTGGTGGA-1	Myeloid	5.73668
003-026_T0_COL_LP_5p_N1__ACCAGTATCATTGCGA-1	Myeloid	4.54063
003-026_T0_COL_LP_5p_N1__ATGTGTGTCCCATTAT-1	Myeloid	14.0785
003-026_T0_COL_LP_5p_N1__AGAGCGAGTACTTAGC-1	Myeloid	10.3845
003-026_T0_COL_LP_5p_N1__CGGAGTCTCTGTACGA-1	Myeloid	12.7362
003-026_T0_COL_LP_5p_N1__AAAGTAGTCGTAGGAG-1	Myeloid	10.6088
003-026_T0_COL_LP_5p_N1__CGGAGTCGTTATGTGC-1	Myeloid	15.8405
003-026_T0_COL_LP_5p_N1__GTGAAGGTCCTAGAAC-1	Myeloid	6.85418
003-026_T0_COL_LP_5p_N1__AGTTGGTTCTATCCCG-1	Myeloid	5.88872
003-026_T0_COL_LP_5p_N1__GACGCGTCACGTAAGG-1	Myeloid	6.79759
003-026_T0_COL_LP_5p_N1__TCTGAGATCGGCGCAT-1	Myeloid	1.77507
003-026_T0_COL_LP_5p_N1__AACCGCGGTTATCACG-1	Myeloid	11.0631
003-026_T0_COL_LP_5p_N1__GAACGGAGTCCGTGAC-1	Myeloid	2.05797
003-026_T0_COL_LP_5p_N1__CGAACATGTAGGACAC-1	Myeloid	1.93217
003-026_T0_COL_LP_5p_N1__CAGAATCTCACCACCT-1	Myeloid	4.60608
003-026_T0_COL_LP_5p_N1__CACATAGAGGCAGTCA-1	Myeloid	2.30843
003-026_T0_COL_LP_5p_N1__TGAGCCGTCTGCGTAA-1	Myeloid	3.54321
003-026_T0_COL_LP_5p_N1__CAGAATCCACTTAACG-1	Myeloid	13.4288
003-026_T0_COL_LP_5p_N1__GAGCAGACAAGTTCTG-1	Myeloid	8.61712
003-026_T0_COL_LP_5p_N1__AGCGTCGTCCTTGGTC-1	Myeloid	6.93039
003-026_T0_COL_LP_5p_N1__CGCTGGACATACTCTT-1	Myeloid	18.1954
003-026_T0_COL_LP_5p_N1__CGTCAGGTCAGTCAGT-1	Myeloid	5.85948
003-026_T0_COL_LP_5p_N1__TATGCCCTCACAGTAC-1	Myeloid	17.2847
003-026_T0_COL_LP_5p_N1__TCTGAGAGTGATGATA-1	Myeloid	6.40494
003-026_T0_COL_LP_5p_N1__GCACATAGTAATAGCA-1	Myeloid	16.8126
003-026_T0_COL_EPI_5p_N1__GCGCGATTCTCTGAGA-1	Myeloid	8.20989
003-027_T0_COL_LP_5p_N1__TACGGTATCCGCAGTG-1	Myeloid	6.46952
003-027_T0_COL_LP_5p_N1__TGCTACCAGTGGTAAT-1	Myeloid	4.13323
003-027_T0_COL_LP_5p_N1__CTAGAGTTCCTACAGA-1	Myeloid	7.63774
003-027_T0_COL_LP_5p_N1__GGATTACAGTGTGAAT-1	Myeloid	8.07065
003-027_T0_COL_LP_5p_N1__TAGACCAGTACATCCA-1	Myeloid	8.56954
003-027_T0_COL_LP_5p_N1__CGAACATGTACCATCA-1	Myeloid	9.31532
003-027_T0_COL_LP_5p_N1__ATGGGAGGTAAATGTG-1	Myeloid	10.0695
003-027_T0_COL_LP_5p_N1__GAAATGATCGGTCCGA-1	Myeloid	11.5385
003-027_T0_COL_LP_5p_N1__GCGCCAATCCCGGATG-1	Myeloid	10.7287
003-027_T0_COL_LP_5p_N1__CACAGTAGTATCGCAT-1	Myeloid	6.13983
003-027_T0_COL_LP_5p_N1__AAACGGGGTAGAGCTG-1	Myeloid	7.70129
003-027_T0_COL_LP_5p_N1__GAATGAAAGAGGTAGA-1	Myeloid	11.0421
003-027_T0_COL_LP_5p_N1__CGAACATTCAGTTGAC-1	Myeloid	5.6746
003-027_T0_COL_LP_5p_N1__ACCGTAAGTCCGAACC-1	Myeloid	11.2615
003-027_T0_COL_LP_5p_N1__GACTGCGAGTGAAGTT-1	Myeloid	5.94913
003-027_T0_COL_LP_5p_N1__CCACCTAGTGTTCGAT-1	Myeloid	15.1884
003-027_T0_COL_LP_5p_N1__GAGTCCGCAGACGCAA-1	Myeloid	12.6608
003-027_T0_COL_LP_5p_N1__ACTGAACGTTACCAGT-1	Myeloid	7.61431
003-027_T0_COL_LP_5p_N1__CGAGCACAGATATGCA-1	Myeloid	11.0851
003-027_T0_COL_LP_5p_N1__CTGCGGAAGTCCAGGA-1	Myeloid	17.2886
003-027_T0_COL_LP_5p_N1__TTCTCAAGTCTTTCAT-1	Myeloid	6.62325
003-027_T0_COL_LP_5p_N1__CGGGTCAAGTAAGTAC-1	Myeloid	6.35306
003-027_T0_COL_LP_5p_N1__AGTAGTCAGACCACGA-1	Myeloid	8.39919
003-027_T0_COL_LP_5p_N1__CCTAAAGAGGCATGGT-1	Myeloid	9.52852
003-027_T0_COL_LP_5p_N1__ATTCTACGTTAGTGGG-1	Myeloid	6.0683
003-027_T0_COL_LP_5p_N1__TACAGTGGTCGAACAG-1	Myeloid	8.70637
003-027_T0_COL_LP_5p_N1__TGTGGTACACCATGTA-1	Myeloid	12.8156
003-027_T0_COL_LP_5p_N1__TGCGCAGTCAGTTAGC-1	Myeloid	13.1793
003-027_T0_COL_LP_5p_N1__CTGCGGATCTTTACGT-1	Myeloid	6.2312
003-027_T0_COL_LP_5p_N1__ATCCGAAAGTGTGAAT-1	Myeloid	5.30605
003-027_T0_COL_LP_5p_N1__TACTCATAGCAAATCA-1	Myeloid	6.14875
003-027_T0_COL_LP_5p_N1__CGTAGGCGTGAGGCTA-1	Myeloid	14.4821
003-027_T0_COL_LP_5p_N1__GCGCAGTTCTGAGTGT-1	Myeloid	6.78608
003-027_T0_COL_LP_5p_N1__ACTGATGAGGCAAAGA-1	Myeloid	6.17444
003-027_T0_COL_LP_5p_N1__TACGGATTCACTCTTA-1	Myeloid	6.67915
003-027_T0_COL_LP_5p_N1__GGAACTTGTGGTCCGT-1	Myeloid	15.5278
003-027_T0_COL_LP_5p_N1__CGCCAAGCAGCTTCGG-1	Myeloid	8.84399
003-027_T0_COL_LP_5p_N1__ACGGGCTGTTTGTGTG-1	Myeloid	13.1442
003-027_T0_COL_LP_5p_N1__ACGCCAGCACAGTCGC-1	Myeloid	6.72794
003-027_T0_COL_LP_5p_N1__GTACTCCTCGCGATCG-1	Myeloid	16.434
003-027_T0_COL_LP_5p_N1__ACGATGTGTAGCAAAT-1	Myeloid	13.0208
003-027_T0_COL_LP_5p_N1__CTACATTTCAGGTTCA-1	Myeloid	2.72147
003-027_T0_COL_LP_5p_N1__TTCTACAAGGCTACGA-1	Myeloid	8.87656
003-027_T0_COL_LP_5p_N1__GATGAGGCAGACGTAG-1	Myeloid	9.51764
003-027_T0_COL_LP_5p_N1__GAGGTGATCATCGATG-1	Myeloid	9.45666
003-027_T0_COL_LP_5p_N1__TGACGGCAGATGCGAC-1	Myeloid	4.44636
003-027_T0_COL_LP_5p_N1__GTCGTAAGTACCCAAT-1	Myeloid	13.8923
003-027_T0_COL_LP_5p_N1__CCACTACTCCAGAAGG-1	Myeloid	4.47372
003-027_T0_COL_LP_5p_N1__TGAGCATCAATGTAAG-1	Myeloid	8.61638
003-027_T0_COL_LP_5p_N1__CAGGTGCTCTTGTATC-1	Myeloid	16.6434
003-027_T0_COL_LP_5p_N1__TTTCCTCCACGAAATA-1	Myeloid	12.6961
003-027_T0_COL_LP_5p_N1__GACTAACAGTGTGGCA-1	Myeloid	12.5385
003-027_T0_COL_LP_5p_N1__GGTGTTAGTAGGCTGA-1	Myeloid	15.8491
003-027_T0_COL_LP_5p_N1__CGCGGTATCTCAAACG-1	Myeloid	5.62714
003-027_T0_COL_LP_5p_N1__ACTGATGTCTGGTATG-1	Myeloid	2.98364
003-027_T0_COL_LP_5p_N1__GACTGCGTCCACGCAG-1	Myeloid	12.1193
003-027_T0_COL_LP_5p_N1__CTACCCAAGGCAGGTT-1	Myeloid	5.78859
003-027_T0_COL_LP_5p_N1__TACCTATAGTAGCGGT-1	Myeloid	5.95996
003-027_T0_COL_LP_5p_N1__CGATGGCTCGGCGCTA-1	Myeloid	5.04148
003-027_T0_COL_LP_5p_N1__CTAACTTGTTCAGGCC-1	Myeloid	15.0595
003-027_T0_COL_LP_5p_N1__CACATAGGTGGTGTAG-1	Myeloid	6.51679
003-027_T0_COL_LP_5p_N1__GTTCTCGTCACAATGC-1	Myeloid	5.26802
003-027_T0_COL_LP_5p_N1__CAGCATATCCCAGGTG-1	Myeloid	4.15332
003-027_T0_COL_LP_5p_N1__GTTACAGAGGCCCTCA-1	Myeloid	3.88746
003-027_T0_COL_LP_5p_N1__TCGTAGATCAAGCCTA-1	Myeloid	7.7954
003-027_T0_COL_LP_5p_N1__CACACTCTCTGCAGTA-1	Myeloid	5.52507
003-027_T0_COL_LP_5p_N1__AGTGTCATCCTGCTTG-1	Myeloid	18.2254
003-027_T0_COL_LP_5p_N1__AGGGAGTAGAATCTCC-1	Myeloid	7.43295
003-027_T0_COL_LP_5p_N1__GTTTCTATCGTCACGG-1	Myeloid	5.01811
003-027_T0_COL_LP_5p_N1__CGATCGGGTCCCTTGT-1	Myeloid	7.51009
003-027_T0_COL_LP_5p_N1__TCTGGAATCTATCCCG-1	Myeloid	4.55908
003-027_T0_COL_LP_5p_N1__AAAGTAGGTCGACTGC-1	Myeloid	3.65987
003-027_T0_COL_LP_5p_N1__GAGCAGAGTCCGAAGA-1	Myeloid	7.57576
003-027_T0_COL_LP_5p_N1__CGCTATCCACGGTTTA-1	Myeloid	8.50677
003-027_T0_COL_LP_5p_N1__TCAGCTCGTAGGGACT-1	Myeloid	6.16472
003-027_T0_COL_LP_5p_N1__CGTAGGCGTTCCGGCA-1	Myeloid	6.46354
003-027_T0_COL_LP_5p_N1__GCGCAGTAGCCAGTAG-1	Myeloid	5.65111
003-027_T0_COL_LP_5p_N1__AGCTCCTTCGTTGACA-1	Myeloid	7.33851
003-027_T0_COL_LP_5p_N1__CGTAGGCTCGACGGAA-1	Myeloid	7.72386
003-027_T0_COL_LP_5p_N1__TAGCCGGAGCTACCTA-1	Myeloid	6.45736
003-027_T0_COL_LP_5p_N1__TAGTGGTCAGTCGATT-1	Myeloid	13.2613
003-027_T0_COL_LP_5p_N1__ACCAGTAGTCCGTCAG-1	Myeloid	11.8598
003-027_T0_COL_LP_5p_N1__GTGGGTCTCGGAAATA-1	Myeloid	4.00164
003-027_T0_COL_LP_5p_N1__ATGAGGGTCGCTTGTC-1	Myeloid	18.6303
003-027_T0_COL_LP_5p_N1__TCTCATAGTGCGGTAA-1	Myeloid	9.8056
003-027_T0_COL_LP_5p_N1__AGAGTGGAGTCATCCA-1	Myeloid	8.17359
003-027_T0_COL_LP_5p_N1__CAACCAAAGAGGACGG-1	Myeloid	8.08751
003-027_T0_COL_LP_5p_N1__GATGAGGCACAAGTAA-1	Myeloid	7.20294
003-027_T0_COL_LP_5p_N1__GACGGCTGTCCGAAGA-1	Myeloid	6.36911
003-027_T0_COL_LP_5p_N1__GCACATAAGAGGTACC-1	Myeloid	9.13986
003-027_T0_COL_LP_5p_N1__GGATGTTGTTCCAACA-1	Myeloid	7.57702
003-027_T0_COL_LP_5p_N1__GTTTCTATCTCTAAGG-1	Myeloid	9.4921
003-027_T0_COL_LP_5p_N1__TGGCTGGAGACTAGGC-1	Myeloid	13.3313
003-027_T0_COL_LP_5p_N1__ACGGGCTTCGTGGGAA-1	Myeloid	7.50399
003-027_T0_COL_LP_5p_N1__TTAGGACTCTCGTTTA-1	Myeloid	2.78123
003-027_T0_COL_LP_5p_N1__CCTTCCCAGACCTTTG-1	Myeloid	5.18915
003-027_T0_COL_LP_5p_N1__CGGCTAGGTATAATGG-1	Myeloid	16.8291
003-027_T0_COL_LP_5p_N1__ATAGACCGTGCGGTAA-1	Myeloid	5.41605
003-027_T0_COL_LP_5p_N1__TACTTGTAGCCCAACC-1	Myeloid	10.0519
003-027_T0_COL_LP_5p_N1__CGACTTCGTCCGACGT-1	Myeloid	19.2594
003-027_T0_COL_LP_5p_N1__TCAGGATCATTGTGCA-1	Myeloid	18.3153
003-027_T0_COL_LP_5p_N1__ACGTCAACAAGGTGTG-1	Myeloid	1.63345
003-027_T0_COL_LP_5p_N1__TTATGCTGTTTGTTGG-1	Myeloid	6.42136
003-027_T0_COL_LP_5p_N1__TCGGTAATCCAGGGCT-1	Myeloid	7.862
003-027_T0_COL_LP_5p_N1__TTATGCTGTTCGCGAC-1	Myeloid	11.1144
003-027_T0_COL_LP_5p_N1__AAACCTGGTCTAACGT-1	Myeloid	6.27128
003-027_T0_COL_LP_5p_N1__GCCTCTATCCGTACAA-1	Myeloid	3.87121
003-027_T0_COL_LP_5p_N1__CTAGTGAAGTCGATAA-1	Myeloid	8.13132
003-027_T0_COL_LP_5p_N1__GTATTCTTCCAAACTG-1	Myeloid	3.76003
003-027_T0_COL_LP_5p_N1__TAGAGCTGTAGGAGTC-1	Myeloid	3.23369
003-027_T0_COL_LP_5p_N1__TTGCGTCGTTGCGTTA-1	Myeloid	6.47816
003-027_T0_COL_LP_5p_N1__GACTAACGTGGTACAG-1	Myeloid	5.3692
003-027_T0_COL_LP_5p_N1__CACATAGTCATGTAGC-1	Myeloid	19.0252
003-027_T0_COL_LP_5p_N1__CTCGGGATCCTTGACC-1	Myeloid	9.00483
003-027_T0_COL_LP_5p_N1__TTGTAGGGTATTAGCC-1	Myeloid	10.3244
003-027_T0_COL_LP_5p_N1__ATAGACCAGCCAGTAG-1	Myeloid	8.1816
003-027_T0_COL_LP_5p_N1__TGCGGGTGTCTTCGTC-1	Myeloid	8.22609
003-027_T0_COL_LP_5p_N1__CGCGGTATCTATCGCC-1	Myeloid	10.4815
003-027_T0_COL_LP_5p_N1__AGCTTGACACGACGAA-1	Myeloid	7.58081
003-027_T0_COL_LP_5p_N1__GAAATGAGTCACTTCC-1	Myeloid	15.4154
003-027_T0_COL_LP_5p_N1__TGGCTGGTCCTTAATC-1	Myeloid	5.20753
003-027_T0_COL_LP_5p_N1__CATTATCTCAAACCAC-1	Myeloid	4.34974
003-027_T0_COL_LP_5p_N1__CTGATCCAGTGGGATC-1	Myeloid	4.77653
003-027_T0_COL_LP_5p_N1__GAAACTCAGACAGACC-1	Myeloid	7.88701
003-027_T0_COL_LP_5p_N1__AAAGATGGTGAACCTT-1	Myeloid	5.95938
003-027_T0_COL_LP_5p_N1__GTTACAGAGAAGGTTT-1	Myeloid	12.3359
003-027_T0_COL_LP_5p_N1__GCGCAGTTCCGTAGTA-1	Myeloid	10.3306
003-027_T0_COL_LP_5p_N1__CCTACACAGACATAAC-1	Myeloid	6.65196
003-027_T0_COL_LP_5p_N1__AAAGTAGTCCAAACTG-1	Myeloid	3.5747
003-027_T0_COL_LP_5p_N1__GAACGGAAGATCCCGC-1	Myeloid	11.8707
003-027_T0_COL_LP_5p_N1__ATAACGCTCTGCGTAA-1	Myeloid	5.27266
003-027_T0_COL_LP_5p_N1__ACGCAGCAGAGTGACC-1	Myeloid	6.19451
003-027_T0_COL_LP_5p_N1__GCTGCTTTCCCTCAGT-1	Myeloid	6.00364
003-027_T0_COL_LP_5p_N1__CGTGTCTGTTTCCACC-1	Myeloid	12.7558
003-027_T0_COL_LP_5p_N1__TCTTTCCTCTCCTATA-1	Myeloid	7.89306
003-027_T0_COL_LP_5p_N1__GGTGTTAGTTGTACAC-1	Myeloid	6.82336
003-027_T0_COL_LP_5p_N1__GTTCTCGAGCCATCGC-1	Myeloid	5.82142
003-027_T0_COL_LP_5p_N1__GGGTTGCCAAGTTCTG-1	Myeloid	3.80732
003-027_T0_COL_LP_5p_N1__GGACAGAAGCGTTTAC-1	Myeloid	5.97974
003-027_T0_COL_LP_5p_N1__TTTGTCAGTTCGGGCT-1	Myeloid	8.25565
003-027_T0_COL_LP_5p_N1__TACGGGCTCATCATTC-1	Myeloid	6.57895
003-027_T0_COL_LP_5p_N1__TCACAAGTCTGGAGCC-1	Myeloid	6.89302
003-027_T0_COL_LP_5p_N1__CTAATGGGTCCGAGTC-1	Myeloid	10.1063
003-027_T0_COL_LP_5p_N1__AGTAGTCTCATGGTCA-1	Myeloid	7.0224
003-027_T0_COL_LP_5p_N1__GTTTCTAAGAGCCTAG-1	Myeloid	4.33245
003-027_T0_COL_LP_5p_N1__TGGTTCCTCATGTCCC-1	Myeloid	10.4987
003-027_T0_COL_LP_5p_N1__GGCAATTAGGCTCATT-1	Myeloid	10.1209
003-027_T0_COL_LP_5p_N1__TACTCATGTCGTGGCT-1	Myeloid	4.80377
003-027_T0_COL_LP_5p_N1__TTCTCAAAGGTGTTAA-1	Myeloid	3.75673
003-027_T0_COL_LP_5p_N1__TAAGCGTAGTGCGATG-1	Myeloid	8.75213
003-027_T0_COL_LP_5p_N1__CGTCCATTCCGCATCT-1	Myeloid	2.47597
003-027_T0_COL_LP_5p_N1__GAAGCAGCAGTGAGTG-1	Myeloid	8.50904
003-027_T0_COL_LP_5p_N1__GTACTCCCATGACGGA-1	Myeloid	5.11317
003-027_T0_COL_LP_5p_N1__TGCCCTATCCTTTCGG-1	Myeloid	4.71338
003-027_T0_COL_LP_5p_N1__CGCGGTATCGGACAAG-1	Myeloid	5.35348
003-027_T0_COL_LP_5p_N1__AGTGAGGGTGTGGTTT-1	Myeloid	8.19801
003-027_T0_COL_LP_5p_N1__CTACATTAGGCTACGA-1	Myeloid	12.0586
003-027_T0_COL_LP_5p_N1__CGTTAGAGTTGGTTTG-1	Myeloid	4.39446
003-027_T0_COL_LP_5p_N1__AGTGAGGTCACCTTAT-1	Myeloid	5.71954
003-027_T0_COL_LP_5p_N1__GTGTTAGGTCTGCAAT-1	Myeloid	8.86181
003-027_T0_COL_LP_5p_N1__TAGGCATAGCAGATCG-1	Myeloid	3.80391
003-027_T0_COL_LP_5p_N1__ACTATCTGTTATGCGT-1	Myeloid	5.58393
003-027_T0_COL_LP_5p_N1__GCATGCGAGTCGATAA-1	Myeloid	3.19207
003-027_T0_COL_LP_5p_N1__GCTGGGTCAAAGGTGC-1	Myeloid	5.43603
003-027_T0_COL_LP_5p_N1__CTGCCTAGTTACCAGT-1	Myeloid	6.22497
003-027_T0_COL_LP_5p_N1__TTTCCTCTCACTTACT-1	Myeloid	11.535
003-027_T0_COL_LP_5p_N1__AAAGATGGTTTGTGTG-1	Myeloid	7.89821
003-027_T0_COL_LP_5p_N1__GCATGATTCTATGTGG-1	Myeloid	3.63073
003-027_T0_COL_LP_5p_N1__AGTGAGGGTGTGTGCC-1	Myeloid	2.08854
003-027_T0_COL_EPI_5p_N1__GACTACAGTTCCATGA-1	Myeloid	11.444
003-027_T0_COL_EPI_5p_N1__CCGTGGAGTGATGTGG-1	Myeloid	7.76424
003-027_T0_COL_EPI_5p_N1__CTACACCTCAGCATGT-1	Myeloid	10.264
003-027_T0_COL_EPI_5p_N1__TGACTAGGTGCCTGCA-1	Myeloid	5.35764
003-027_T0_COL_EPI_5p_N1__GCATGTATCTTCAACT-1	Myeloid	6.13886
003-027_T0_COL_EPI_5p_N1__GATGCTAGTTGAGTTC-1	Myeloid	11.5641
003-027_T0_COL_EPI_5p_N1__GCACATACAGCTGTTA-1	Myeloid	11.4099
003-027_T0_COL_EPI_5p_N1__GAATGAAGTTTGGCGC-1	Myeloid	13.4642
003-027_T0_COL_EPI_5p_N1__GTTAAGCAGTAACCCT-1	Myeloid	5.32751
003-027_T0_COL_EPI_5p_N1__CGTTCTGCACGCGAAA-1	Myeloid	-0.381109
003-027_T0_COL_EPI_5p_N1__TAAGTGCGTATTCGTG-1	Myeloid	5.74452
003-027_T0_COL_EPI_5p_N1__TTCTCAATCATGGTCA-1	Myeloid	7.87559
003-027_T0_COL_EPI_5p_N1__GGAAAGCCAGGGAGAG-1	Myeloid	3.64333
003-027_T0_COL_EPI_5p_N1__CTCGGGACATTCGACA-1	Myeloid	1.63191
003-027_T0_COL_EPI_5p_N1__ATAAGAGTCCCAACGG-1	Myeloid	7.6605
003-030_T0_COL_LP_5p_N1__CTAGAGTGTGCCTGCA-1	Myeloid	16.6866
003-030_T0_COL_LP_5p_N1__CGTTCTGTCACCACCT-1	Myeloid	10.6538
003-030_T0_COL_LP_5p_N1__CGGACGTCACACATGT-1	Myeloid	14.1428
003-030_T0_COL_LP_5p_N1__CTCGTACGTGTGACGA-1	Myeloid	16.7559
003-030_T0_COL_LP_5p_N1__CTGTTTATCTCCGGTT-1	Myeloid	14.1413
003-030_T0_COL_LP_5p_N1__GTGGGTCTCACCACCT-1	Myeloid	18.1621
003-030_T0_COL_LP_5p_N1__CCGTGGATCCCTCTTT-1	Myeloid	8.97793
003-030_T0_COL_LP_5p_N1__AAGTCTGAGCCCTAAT-1	Myeloid	13.5065
003-030_T0_COL_LP_5p_N1__CGCTGGAAGTCATCCA-1	Myeloid	11.7926
003-030_T0_COL_LP_5p_N1__TGATTTCCAATGGAGC-1	Myeloid	4.34525
003-030_T0_COL_LP_5p_N1__GCGGGTTGTGGGTCAA-1	Myeloid	10.6813
003-030_T0_COL_LP_5p_N1__AAAGATGGTCGAAAGC-1	Myeloid	16.6093
003-030_T0_COL_LP_5p_N1__GAAATGAGTCTACCTC-1	Myeloid	4.91399
003-030_T0_COL_LP_5p_N1__ATAAGAGTCCAGATCA-1	Myeloid	14.7424
003-030_T0_COL_LP_5p_N1__AATCCAGTCCATTCTA-1	Myeloid	5.00159
003-030_T0_COL_LP_5p_N1__CCACGGACACGTCTCT-1	Myeloid	16.4335
003-030_T0_COL_LP_5p_N1__CCCTCCTAGTGGGTTG-1	Myeloid	12.4417
003-030_T0_COL_LP_5p_N1__ATCTACTTCCGGCACA-1	Myeloid	7.59915
003-030_T0_COL_LP_5p_N1__CTACATTGTTATCGGT-1	Myeloid	10.7715
003-030_T0_COL_LP_5p_N1__ATTCTACTCTGTCTAT-1	Myeloid	10.0603
003-030_T0_COL_LP_5p_N1__AGCCTAATCGTACGGC-1	Myeloid	9.48714
003-030_T0_COL_LP_5p_N1__TGGTTCCAGACTTTCG-1	Myeloid	14.0861
003-030_T0_COL_LP_5p_N1__AGTTGGTCATGGGAAC-1	Myeloid	15.2891
003-030_T0_COL_LP_5p_N1__TTTGGTTTCTTGGGTA-1	Myeloid	11.7781
003-030_T0_COL_LP_5p_N1__CTAATGGTCAGTTAGC-1	Myeloid	12.5353
003-030_T0_COL_LP_5p_N1__TTCTACAAGGCCATAG-1	Myeloid	14.7515
003-030_T0_COL_LP_5p_N1__ACGCCAGCAGACACTT-1	Myeloid	6.97007
003-030_T0_COL_LP_5p_N1__TCACAAGTCTGCAAGT-1	Myeloid	4.20157
003-030_T0_COL_LP_5p_N1__CTCATTATCCACGTTC-1	Myeloid	6.60311
003-030_T0_COL_LP_5p_N1__CGTTAGAAGCAGACTG-1	Myeloid	12.7021
003-030_T0_COL_LP_5p_N1__ATTGGTGAGGAGTCTG-1	Myeloid	11.563
003-030_T0_COL_LP_5p_N1__CAGCGACCAAGTCTGT-1	Myeloid	12.1113
003-030_T0_COL_LP_5p_N1__TACCTTAAGCGATATA-1	Myeloid	5.54594
003-030_T0_COL_LP_5p_N1__GGTGCGTTCGCCATAA-1	Myeloid	12.991
003-030_T0_COL_LP_5p_N1__ATTATCCGTACCAGTT-1	Myeloid	11.9055
003-030_T0_COL_LP_5p_N1__GAATAAGCACTGCCAG-1	Myeloid	9.53066
003-030_T0_COL_LP_5p_N1__ACTGATGCATCCTAGA-1	Myeloid	8.99428
003-030_T0_COL_LP_5p_N1__CTCATTACATTAGCCA-1	Myeloid	5.8062
003-030_T0_COL_LP_5p_N1__TGGCTGGTCATGTCTT-1	Myeloid	15.1265
003-030_T0_COL_LP_5p_N1__TGAGGGATCCCTGACT-1	Myeloid	9.89427
003-030_T0_COL_LP_5p_N1__CGACCTTGTCATATCG-1	Myeloid	4.71131
003-030_T0_COL_LP_5p_N1__TGCGGGTGTCGACTAT-1	Myeloid	15.9688
003-030_T0_COL_LP_5p_N1__AACCATGGTTTAGGAA-1	Myeloid	10.6904
003-030_T0_COL_LP_5p_N1__CGAGAAGAGTGGTAAT-1	Myeloid	5.51949
003-030_T0_COL_LP_5p_N1__CCGGGATTCACGGTTA-1	Myeloid	6.07106
003-030_T0_COL_LP_5p_N1__AACCATGAGTTAACGA-1	Myeloid	12.7759
003-030_T0_COL_LP_5p_N1__ACACCAAGTTCCGGCA-1	Myeloid	5.93884
003-030_T0_COL_LP_5p_N1__GCGCCAAGTTGGACCC-1	Myeloid	9.03564
003-030_T0_COL_LP_5p_N1__CTTCTCTAGTTGAGTA-1	Myeloid	2.36818
003-030_T0_COL_LP_5p_N1__TATCTCAGTAGCCTCG-1	Myeloid	9.40382
003-030_T0_COL_LP_5p_N1__TGGTTCCTCGAACGGA-1	Myeloid	12.1746
003-030_T0_COL_LP_5p_N1__TAAGCGTTCTGTCCGT-1	Myeloid	8.67265
003-030_T0_COL_LP_5p_N1__GTAGTCATCCGCGCAA-1	Myeloid	7.64242
003-030_T0_COL_LP_5p_N1__CCTACACGTGGTCCGT-1	Myeloid	4.34583
003-030_T0_COL_LP_5p_N1__CTAAGACGTAGCTCCG-1	Myeloid	7.67245
003-030_T0_COL_LP_5p_N1__ACATCAGTCAGCTTAG-1	Myeloid	4.4799
003-030_T0_COL_LP_5p_N1__GCGAGAACATGCTGGC-1	Myeloid	13.0863
003-030_T0_COL_LP_5p_N1__GGGTTGCAGTGTACGG-1	Myeloid	5.19151
003-030_T0_COL_LP_5p_N1__CTGAAACAGACCTTTG-1	Myeloid	9.53036
003-030_T0_COL_LP_5p_N1__TCATTTGCAGCTCCGA-1	Myeloid	11.7012
003-030_T0_COL_LP_5p_N1__GGAGCAAGTTTGACAC-1	Myeloid	10.6844
003-030_T0_COL_LP_5p_N1__GTCACGGTCTTCATGT-1	Myeloid	8.24361
003-030_T0_COL_LP_5p_N1__CAGAATCGTCTTGATG-1	Myeloid	5.48226
003-030_T0_COL_LP_5p_N1__CTTACCGGTTAAGACA-1	Myeloid	9.72866
003-030_T0_COL_LP_5p_N1__GTCGGGTTCCTACAGA-1	Myeloid	12.0166
003-030_T0_COL_LP_5p_N1__GTAACTGAGCGCTTAT-1	Myeloid	6.57262
003-030_T0_COL_LP_5p_N1__CTCGAGGGTTAGGGTG-1	Myeloid	14.0715
003-030_T0_COL_LP_5p_N1__GGGACCTGTGTTCGAT-1	Myeloid	8.90828
003-030_T0_COL_LP_5p_N1__CACATTTCAATCGAAA-1	Myeloid	4.68112
003-030_T0_COL_LP_5p_N1__ACTTTCATCGAATCCA-1	Myeloid	8.2793
003-030_T0_COL_LP_5p_N1__AACTCTTGTCACTTCC-1	Myeloid	8.45331
003-030_T0_COL_LP_5p_N1__GCCAAATGTTCGCTAA-1	Myeloid	5.59145
003-030_T0_COL_LP_5p_N1__GTCTTCGTCTTACCTA-1	Myeloid	13.0532
003-030_T0_COL_LP_5p_N1__CGGAGCTAGCAGGTCA-1	Myeloid	8.66438
003-030_T0_COL_LP_5p_N1__TTGTAGGGTGCCTGTG-1	Myeloid	8.8843
003-030_T0_COL_LP_5p_N1__CTTCTCTCATCAGTCA-1	Myeloid	13.6385
003-030_T0_COL_LP_5p_N1__CCCAATCAGAAGATTC-1	Myeloid	13.4524
003-030_T0_COL_LP_5p_N1__CGCTATCAGCTAACAA-1	Myeloid	15.6853
003-030_T0_COL_LP_5p_N1__CGAATGTAGCACCGCT-1	Myeloid	12.0902
003-030_T0_COL_LP_5p_N1__GCAATCATCCTGCTTG-1	Myeloid	8.39284
003-030_T0_COL_LP_5p_N1__GTTAAGCAGATAGCAT-1	Myeloid	11.9968
003-030_T0_COL_LP_5p_N1__AGTGAGGAGCTGAAAT-1	Myeloid	11.0026
003-030_T0_COL_LP_5p_N1__GGTATTGCACTCAGGC-1	Myeloid	11.4643
003-030_T0_COL_LP_5p_N1__CAGGTGCAGACTACAA-1	Myeloid	9.12516
003-030_T0_COL_LP_5p_N1__TGAGCATCAAGAGGCT-1	Myeloid	23.0231
003-030_T0_COL_LP_5p_N1__TACGGGCAGATCTGCT-1	Myeloid	7.75379
003-030_T0_COL_LP_5p_N1__CGCTGGAGTACTTAGC-1	Myeloid	8.6716
003-030_T0_COL_LP_5p_N1__GCGCCAATCATCGATG-1	Myeloid	10.0966
003-030_T0_COL_LP_5p_N1__AGTAGTCAGCTCAACT-1	Myeloid	7.34156
003-030_T0_COL_LP_5p_N1__TTATGCTTCATAACCG-1	Myeloid	8.08748
003-030_T0_COL_LP_5p_N1__CCCAGTTTCGTCACGG-1	Myeloid	10.0166
003-030_T0_COL_LP_5p_N1__GGATTACCAATACGCT-1	Myeloid	9.93097
003-030_T0_COL_LP_5p_N1__GGAATAAGTTGGGACA-1	Myeloid	8.21624
003-030_T0_COL_LP_5p_N1__AGACGTTGTCTTGTCC-1	Myeloid	13.0658
003-030_T0_COL_LP_5p_N1__GACGGCTGTCTGGAGA-1	Myeloid	6.85017
003-030_T0_COL_LP_5p_N1__CACACTCCAACTGGCC-1	Myeloid	11.3099
003-030_T0_COL_LP_5p_N1__CCTAAAGAGAAGGTGA-1	Myeloid	16.5002
003-030_T0_COL_LP_5p_N1__CGAACATCACATCCAA-1	Myeloid	10.1057
003-030_T0_COL_LP_5p_N1__TTCGAAGGTCATGCCG-1	Myeloid	5.65631
003-030_T0_COL_LP_5p_N1__TCAGGATAGAGGACGG-1	Myeloid	13.2089
003-030_T0_COL_LP_5p_N1__CCCAATCGTTTGTTGG-1	Myeloid	6.99112
003-030_T0_COL_LP_5p_N1__TCACGAAGTGCCTTGG-1	Myeloid	9.38012
003-030_T0_COL_LP_5p_N1__AGCAGCCGTATCAGTC-1	Myeloid	12.9333
003-030_T0_COL_LP_5p_N1__GCACATATCACCTTAT-1	Myeloid	5.7529
003-030_T0_COL_LP_5p_N1__GCGCAACAGTGTCCCG-1	Myeloid	14.5394
003-030_T0_COL_LP_5p_N1__GGACATTTCTCCAACC-1	Myeloid	6.03228
003-030_T0_COL_LP_5p_N1__ACACTGATCATTGCCC-1	Myeloid	10.9997
003-030_T0_COL_LP_5p_N1__GACTAACCACTAGTAC-1	Myeloid	9.39666
003-030_T0_COL_LP_5p_N1__CGGTTAAAGATATGGT-1	Myeloid	11.345
003-030_T0_COL_LP_5p_N1__AGTCTTTCACCCATTC-1	Myeloid	2.71405
003-030_T0_COL_LP_5p_N1__TCTTCGGAGTGAATTG-1	Myeloid	9.6086
003-030_T0_COL_LP_5p_N1__ATGGGAGTCATGCATG-1	Myeloid	11.3616
003-030_T0_COL_LP_5p_N1__GGTGTTAGTGACTCAT-1	Myeloid	7.36187
003-030_T0_COL_LP_5p_N1__CGAGCCAAGACAGGCT-1	Myeloid	7.81651
003-030_T0_COL_LP_5p_N1__CGGGTCACAAACCCAT-1	Myeloid	7.27431
003-030_T0_COL_LP_5p_N1__TGGCTGGTCTGTCCGT-1	Myeloid	5.47139
003-030_T0_COL_LP_5p_N1__ATCCGAACATCCCACT-1	Myeloid	10.0673
003-030_T0_COL_LP_5p_N1__CTCGGAGAGCATCATC-1	Myeloid	9.9484
003-030_T0_COL_LP_5p_N1__AACTTTCGTAAGTGTA-1	Myeloid	6.35019
003-030_T0_COL_LP_5p_N1__TGGTTCCTCCCTTGCA-1	Myeloid	8.73918
003-030_T0_COL_LP_5p_N1__CTCGTCATCCAATGGT-1	Myeloid	12.5593
003-030_T0_COL_LP_5p_N1__TGGCTGGTCGAGAACG-1	Myeloid	7.70333
003-030_T0_COL_LP_5p_N1__CACATAGAGATATGCA-1	Myeloid	9.08524
003-030_T0_COL_LP_5p_N1__ACTGAGTGTACAAGTA-1	Myeloid	4.71097
003-030_T0_COL_LP_5p_N1__GCAAACTCATTTCAGG-1	Myeloid	14.5513
003-030_T0_COL_LP_5p_N1__GACGTTATCGCCAGCA-1	Myeloid	12.5538
003-030_T0_COL_LP_5p_N1__TTTACTGCAATGACCT-1	Myeloid	10.2803
003-030_T0_COL_LP_5p_N1__TACGGGCCATGTCCTC-1	Myeloid	11.4409
003-030_T0_COL_LP_5p_N1__CAGCAGCGTTTAGCTG-1	Myeloid	7.47649
003-030_T0_COL_LP_5p_N1__CGTAGGCAGGCAATTA-1	Myeloid	6.91399
003-030_T0_COL_LP_5p_N1__CGTCCATGTGGCTCCA-1	Myeloid	11.1335
003-030_T0_COL_LP_5p_N1__CTAGAGTGTTCGTCTC-1	Myeloid	9.28118
003-030_T0_COL_LP_5p_N1__CTAGTGACAGACGCTC-1	Myeloid	11.5426
003-030_T0_COL_LP_5p_N1__TGCTACCTCGTTGCCT-1	Myeloid	5.30646
003-030_T0_COL_LP_5p_N1__GCCAAATAGTTCGCAT-1	Myeloid	8.78203
003-030_T0_COL_LP_5p_N1__CTACGTCCATCTACGA-1	Myeloid	5.71931
003-030_T0_COL_LP_5p_N1__GTTCATTCAATCCAAC-1	Myeloid	9.09215
003-030_T0_COL_LP_5p_N1__CGTAGGCTCTTACCGC-1	Myeloid	6.04279
003-030_T0_COL_LP_5p_N1__ACGGGTCGTAATCACC-1	Myeloid	7.83104
003-030_T0_COL_LP_5p_N1__GGGCATCCACGACTCG-1	Myeloid	12.0604
003-030_T0_COL_LP_5p_N1__GGACAAGAGATGCCAG-1	Myeloid	11.2255
003-030_T0_COL_LP_5p_N1__CAGCAGCAGCCACGCT-1	Myeloid	8.47738
003-030_T0_COL_LP_5p_N1__TCAGCAAGTAAGAGAG-1	Myeloid	6.01945
003-030_T0_COL_LP_5p_N1__TTCGGTCGTAAGTTCC-1	Myeloid	9.15346
003-030_T0_COL_LP_5p_N1__CGTTCTGTCACAACGT-1	Myeloid	9.68469
003-030_T0_COL_LP_5p_N1__ACCGTAATCACTTATC-1	Myeloid	7.10147
003-030_T0_COL_LP_5p_N1__GTGTTAGGTCTGGAGA-1	Myeloid	6.52579
003-030_T0_COL_LP_5p_N1__ACTGTCCAGCTAGTGG-1	Myeloid	5.81997
003-030_T0_COL_LP_5p_N1__AGCATACCAGGAACGT-1	Myeloid	7.77728
003-030_T0_COL_LP_5p_N1__ACGGGCTTCTGACCTC-1	Myeloid	11.1148
003-030_T0_COL_LP_5p_N1__GACTAACAGGTGACCA-1	Myeloid	16.1812
003-030_T0_COL_LP_5p_N1__GCACATACACGGACAA-1	Myeloid	9.89183
003-030_T0_COL_LP_5p_N1__GAACGGATCCTTGCCA-1	Myeloid	7.90876
003-030_T0_COL_LP_5p_N1__CACAAACTCGTTTATC-1	Myeloid	6.96616
003-030_T0_COL_LP_5p_N1__TCAGGTAGTAGCGCTC-1	Myeloid	9.63331
003-030_T0_COL_LP_5p_N1__TTTACTGGTCTAACGT-1	Myeloid	9.9997
003-030_T0_COL_LP_5p_N1__TACCTTATCCGTCAAA-1	Myeloid	12.4609
003-030_T0_COL_LP_5p_N1__CGCTATCGTCTTCTCG-1	Myeloid	5.49229
003-030_T0_COL_LP_5p_N1__CAGCTGGTCGGCGCTA-1	Myeloid	5.32387
003-030_T0_COL_LP_5p_N1__TGACGGCGTTGTGGCC-1	Myeloid	7.6314
003-030_T0_COL_LP_5p_N1__CACACCTGTTCCATGA-1	Myeloid	13.707
003-030_T0_COL_LP_5p_N1__GACTACATCCGAAGAG-1	Myeloid	8.00224
003-030_T0_COL_LP_5p_N1__GGCAATTTCTCGAGTA-1	Myeloid	1.96386
003-030_T0_COL_LP_5p_N1__GGGATGAAGTGGCACA-1	Myeloid	13.0572
003-030_T0_COL_LP_5p_N1__AACTGGTTCCGCTGTT-1	Myeloid	11.5258
003-030_T0_COL_LP_5p_N1__GCTGGGTAGTAGTGCG-1	Myeloid	10.2756
003-030_T0_COL_LP_5p_N1__GTCACAACAGCCTGTG-1	Myeloid	8.45496
003-030_T0_COL_LP_5p_N1__CCTAGCTAGTACACCT-1	Myeloid	5.69191
003-030_T0_COL_LP_5p_N1__GGGCACTCACATTCGA-1	Myeloid	12.8626
003-030_T0_COL_LP_5p_N1__TCAGCAAGTGGTTTCA-1	Myeloid	9.48266
003-030_T0_COL_LP_5p_N1__CATTATCTCAGCCTAA-1	Myeloid	9.45781
003-030_T0_COL_LP_5p_N1__GTTCATTCAAGGTTCT-1	Myeloid	12.2244
003-030_T0_COL_LP_5p_N1__AACTCTTAGACGACGT-1	Myeloid	7.05718
003-030_T0_COL_LP_5p_N1__TGACGGCGTGATAAAC-1	Myeloid	13.2898
003-030_T0_COL_LP_5p_N1__CAGCTAAGTACTTCTT-1	Myeloid	9.00343
003-030_T0_COL_LP_5p_N1__GTGTGCGCACCAACCG-1	Myeloid	7.14334
003-030_T0_COL_LP_5p_N1__CACAAACCAGTATGCT-1	Myeloid	9.64644
003-030_T0_COL_LP_5p_N1__TCAGGTATCTCAAGTG-1	Myeloid	5.67019
003-030_T0_COL_LP_5p_N1__AGCTCTCGTCTGATTG-1	Myeloid	6.75409
003-030_T0_COL_LP_5p_N1__CCAATCCCATGGATGG-1	Myeloid	10.5532
003-030_T0_COL_LP_5p_N1__ACTGCTCCAATTGCTG-1	Myeloid	7.45132
003-030_T0_COL_LP_5p_N1__TTTGTCAGTATAGGTA-1	Myeloid	1.17433
003-030_T0_COL_LP_5p_N1__TCGTAGATCACCTTAT-1	Myeloid	4.78081
003-030_T0_COL_LP_5p_N1__CGGACACGTGTGCCTG-1	Myeloid	7.80841
003-030_T0_COL_LP_5p_N1__TTGACTTTCCGGCACA-1	Myeloid	9.45792
003-030_T0_COL_LP_5p_N1__CTCTGGTTCAACCAAC-1	Myeloid	11.4309
003-030_T0_COL_LP_5p_N1__AACCGCGTCCGCGTTT-1	Myeloid	17.4993
003-030_T0_COL_LP_5p_N1__CAAGGCCTCATCATTC-1	Myeloid	6.19859
003-030_T0_COL_LP_5p_N1__TGCGGGTGTCCCGACA-1	Myeloid	7.9201
003-030_T0_COL_LP_5p_N1__CTTCTCTGTTACTGAC-1	Myeloid	12.1322
003-030_T0_COL_LP_5p_N1__ACACCGGTCAGTTCGA-1	Myeloid	10.8688
003-030_T0_COL_LP_5p_N1__GCGGGTTGTACCGGCT-1	Myeloid	13.4818
003-030_T0_COL_LP_5p_N1__TCGAGGCTCGATCCCT-1	Myeloid	8.6326
003-030_T0_COL_LP_5p_N1__CGGGTCAAGATCCCAT-1	Myeloid	7.97572
003-030_T0_COL_LP_5p_N1__AGCTTGAAGCTACCTA-1	Myeloid	9.21333
003-030_T0_COL_LP_5p_N1__CGTGTCTAGGTGCAAC-1	Myeloid	10.7354
003-030_T0_COL_LP_5p_N1__CACATTTGTTATTCTC-1	Myeloid	14.6868
003-030_T0_COL_LP_5p_N1__TGACTAGGTGAGCGAT-1	Myeloid	5.13396
003-030_T0_COL_LP_5p_N1__GAGGTGATCGAACGGA-1	Myeloid	7.70382
003-030_T0_COL_LP_5p_N1__CAGCTAAAGCAGACTG-1	Myeloid	8.95933
003-030_T0_COL_LP_5p_N1__CTACATTTCGCTGATA-1	Myeloid	8.73078
003-030_T0_COL_LP_5p_N1__GTGAAGGTCAGCTCGG-1	Myeloid	12.8147
003-030_T0_COL_LP_5p_N1__GATGAGGCAAAGAATC-1	Myeloid	20.5232
003-030_T0_COL_LP_5p_N1__AATCCAGCAAATCCGT-1	Myeloid	10.2021
003-030_T0_COL_LP_5p_N1__CTGCGGAAGACGCTTT-1	Myeloid	9.73761
003-030_T0_COL_LP_5p_N1__GCATGCGCACGTGAGA-1	Myeloid	7.44932
003-030_T0_COL_LP_5p_N1__CCTATTAGTAGAGCTG-1	Myeloid	9.65481
003-030_T0_COL_LP_5p_N1__ACTATCTTCACTCTTA-1	Myeloid	6.91272
003-030_T0_COL_LP_5p_N1__CTACACCGTCATCCCT-1	Myeloid	7.87368
003-030_T0_COL_LP_5p_N1__GCAAACTTCGGAATCT-1	Myeloid	10.3915
003-030_T0_COL_LP_5p_N1__GACGTGCAGGAGTACC-1	Myeloid	2.94885
003-030_T0_COL_LP_5p_N1__CCTAAAGAGATCTGAA-1	Myeloid	7.22617
003-030_T0_COL_LP_5p_N1__AATCGGTGTGGCTCCA-1	Myeloid	9.0466
003-030_T0_COL_LP_5p_N1__CGGGTCATCTCGCTTG-1	Myeloid	8.88797
003-030_T0_COL_LP_5p_N1__GACACGCCATACGCTA-1	Myeloid	10.1736
003-030_T0_COL_LP_5p_N1__ATAGACCTCATCGGAT-1	Myeloid	5.73215
003-030_T0_COL_LP_5p_N1__AAGGTTCCACTACAGT-1	Myeloid	3.92655
003-030_T0_COL_LP_5p_N1__CGAGAAGTCTTCGAGA-1	Myeloid	15.5133
003-030_T0_COL_LP_5p_N1__CATCAAGAGACAGAGA-1	Myeloid	8.50739
003-030_T0_COL_LP_5p_N1__AGTTGGTCAGCCAATT-1	Myeloid	10.331
003-030_T0_COL_LP_5p_N1__GAATGAACAGCTTAAC-1	Myeloid	14.6017
003-030_T0_COL_LP_5p_N1__GCAAACTAGAGCTGGT-1	Myeloid	18.3139
003-030_T0_COL_LP_5p_N1__ACACCGGGTATTAGCC-1	Myeloid	12.6205
003-030_T0_COL_LP_5p_N1__ATCGAGTCACGCATCG-1	Myeloid	11.6873
003-030_T0_COL_LP_5p_N1__AGTGAGGCAGCTGCAC-1	Myeloid	5.96641
003-030_T0_COL_LP_5p_N1__CACCACTAGAGAGCTC-1	Myeloid	6.62348
003-030_T0_COL_LP_5p_N1__TCCCGATAGCGTGAGT-1	Myeloid	8.41004
003-030_T0_COL_LP_5p_N1__TCACGAAAGGAACTGC-1	Myeloid	3.69586
003-030_T0_COL_LP_5p_N1__ACGCCAGGTTGCGCAC-1	Myeloid	6.65512
003-030_T0_COL_LP_5p_N1__GTCGTAACATGCAATC-1	Myeloid	6.37278
003-030_T0_COL_LP_5p_N1__TGCTGCTGTCGCGAAA-1	Myeloid	5.19308
003-030_T0_COL_LP_5p_N1__CTAGTGAGTGTGAAAT-1	Myeloid	11.7212
003-030_T0_COL_LP_5p_N1__GCGCAACTCAAACAAG-1	Myeloid	17.3607
003-030_T0_COL_LP_5p_N1__CCACTACGTGTGCGTC-1	Myeloid	10.9569
003-030_T0_COL_LP_5p_N1__CGTAGGCCAGCGTAAG-1	Myeloid	9.69018
003-030_T0_COL_LP_5p_N1__ATGAGGGTCGGTGTTA-1	Myeloid	15.2367
003-030_T0_COL_LP_5p_N1__GTGGGTCTCATACGGT-1	Myeloid	10.3079
003-030_T0_COL_LP_5p_N1__AGTCTTTAGCAATCTC-1	Myeloid	2.64066
003-030_T0_COL_LP_5p_N1__GTACGTAGTTTGTGTG-1	Myeloid	7.02837
003-030_T0_COL_LP_5p_N1__TGACTAGTCAGCGATT-1	Myeloid	6.05579
003-030_T0_COL_LP_5p_N1__CTACGTCCAGCGAACA-1	Myeloid	7.97675
003-030_T0_COL_LP_5p_N1__GGATTACGTGTGCGTC-1	Myeloid	6.47886
003-030_T0_COL_LP_5p_N1__AGTGAGGCAAATACAG-1	Myeloid	10.0616
003-030_T0_COL_LP_5p_N1__TCAGGTATCAGCTTAG-1	Myeloid	3.27697
003-030_T0_COL_LP_5p_N1__CAAGGCCTCTTGCCGT-1	Myeloid	12.0567
003-030_T0_COL_LP_5p_N1__TCAGATGCATTTGCCC-1	Myeloid	13.1293
003-030_T0_COL_LP_5p_N1__TGGACGCCATGGGAAC-1	Myeloid	6.58057
003-030_T0_COL_LP_5p_N1__CATGACACACCCAGTG-1	Myeloid	11.0001
003-030_T0_COL_LP_5p_N1__CAGCGACTCGGAATCT-1	Myeloid	12.5879
003-030_T0_COL_LP_5p_N1__TAGAGCTTCTTGAGAC-1	Myeloid	6.96012
003-030_T0_COL_LP_5p_N1__CGTAGGCAGATGCCTT-1	Myeloid	7.22426
003-030_T0_COL_LP_5p_N1__CTCCTAGCAGTCGTGC-1	Myeloid	11.7569
003-030_T0_COL_LP_5p_N1__GTCGTAACATCGGACC-1	Myeloid	9.62663
003-030_T0_COL_LP_5p_N1__TTCCCAGCACCAGATT-1	Myeloid	11.9158
003-030_T0_COL_LP_5p_N1__AGAGTGGGTGTCCTCT-1	Myeloid	10.6336
003-030_T0_COL_LP_5p_N1__TTGACTTAGCAGATCG-1	Myeloid	2.22359
003-030_T0_COL_LP_5p_N1__TTAACTCTCGAGAGCA-1	Myeloid	8.93631
003-030_T0_COL_LP_5p_N1__TTTGTCAAGGCACATG-1	Myeloid	3.43518
003-030_T0_COL_LP_5p_N1__TGCACCTCAATTGCTG-1	Myeloid	5.31954
003-030_T0_COL_LP_5p_N1__GGTGCGTCATTCTTAC-1	Myeloid	5.65584
003-030_T0_COL_LP_5p_N1__CGATGTATCCGTAGGC-1	Myeloid	10.6692
003-030_T0_COL_LP_5p_N1__CGACCTTCACGAGGTA-1	Myeloid	4.94394
003-030_T0_COL_LP_5p_N1__GGAGCAACAGCTCGAC-1	Myeloid	9.73985
003-030_T0_COL_LP_5p_N1__CATATTCTCTCCGGTT-1	Myeloid	1.65343
003-030_T0_COL_LP_5p_N1__CACTCCAGTTCATGGT-1	Myeloid	5.09186
003-030_T0_COL_LP_5p_N1__CCTCAGTGTGTCGCTG-1	Myeloid	3.69238
003-030_T0_COL_LP_5p_N1__CTGATAGTCTCGCATC-1	Myeloid	15.9696
003-030_T0_COL_LP_5p_N1__AGTTGGTAGCTAGTCT-1	Myeloid	11.2407
003-030_T0_COL_LP_5p_N1__CCTTTCTTCAACGGGA-1	Myeloid	9.31759
003-030_T0_COL_LP_5p_N1__CGAGCCAGTGCATCTA-1	Myeloid	2.37908
003-030_T0_COL_LP_5p_N1__AGTAGTCTCCTGCTTG-1	Myeloid	9.35509
003-030_T0_COL_LP_5p_N1__AAACCTGGTCACACGC-1	Myeloid	11.0361
003-030_T0_COL_LP_5p_N1__AGCCTAAGTGTGCCTG-1	Myeloid	12.5905
003-030_T0_COL_LP_5p_N1__ACGGGCTTCATCATTC-1	Myeloid	9.67761
003-030_T0_COL_LP_5p_N1__GGCTCGAAGGTTCCTA-1	Myeloid	8.33108
003-030_T0_COL_LP_5p_N1__GCCTCTATCTCTGAGA-1	Myeloid	8.99487
003-030_T0_COL_LP_5p_N1__GGCGTGTTCACCACCT-1	Myeloid	7.99029
003-030_T0_COL_LP_5p_N1__ACGGGTCGTAGGGACT-1	Myeloid	11.756
003-030_T0_COL_LP_5p_N1__GCATGTAGTTGACGTT-1	Myeloid	8.94319
003-030_T0_COL_LP_5p_N1__ACGCCGATCTTGTTTG-1	Myeloid	16.7467
003-030_T0_COL_LP_5p_N1__TACTCATTCGTAGATC-1	Myeloid	1.98465
003-030_T0_COL_LP_5p_N1__TGCCAAAGTAGCGCAA-1	Myeloid	7.63559
003-030_T0_COL_LP_5p_N1__GATCGCGAGATAGTCA-1	Myeloid	2.82946
003-030_T0_COL_LP_5p_N1__AACGTTGCATGTAGTC-1	Myeloid	12.1241
003-030_T0_COL_LP_5p_N1__AGGTCCGTCATGCATG-1	Myeloid	10.0966
003-030_T0_COL_LP_5p_N1__ACGAGCCCACGTCTCT-1	Myeloid	8.19762
003-030_T0_COL_LP_5p_N1__TAGACCAGTATAGTAG-1	Myeloid	11.6004
003-030_T0_COL_LP_5p_N1__CATCCACGTACTTAGC-1	Myeloid	10.5366
003-030_T0_COL_LP_5p_N1__GTCGGGTTCTAACTGG-1	Myeloid	13.4668
003-030_T0_COL_LP_5p_N1__CAGCTGGGTCCGAAGA-1	Myeloid	5.08362
003-030_T0_COL_LP_5p_N1__ATCTGCCCACCAGCAC-1	Myeloid	13.1142
003-030_T0_COL_LP_5p_N1__CAAGAAATCACCCTCA-1	Myeloid	5.45464
003-030_T0_COL_LP_5p_N1__TTAGGACCATGCAACT-1	Myeloid	5.42667
003-030_T0_COL_LP_5p_N1__ACGCCAGGTCAGAATA-1	Myeloid	14.0849
003-030_T0_COL_LP_5p_N1__AGGCCACGTGATAAGT-1	Myeloid	6.30846
003-030_T0_COL_LP_5p_N1__CAGCTAAAGGTTACCT-1	Myeloid	9.20268
003-030_T0_COL_LP_5p_N1__TTAGGACAGGACAGAA-1	Myeloid	10.1672
003-030_T0_COL_LP_5p_N1__CCGTACTTCAGTGTTG-1	Myeloid	6.86202
003-030_T0_COL_LP_5p_N1__CTCGTACGTGACCAAG-1	Myeloid	11.9012
003-030_T0_COL_LP_5p_N1__GGTGCGTAGAAGATTC-1	Myeloid	10.5806
003-030_T0_COL_LP_5p_N1__CTTTGCGTCGTTTGCC-1	Myeloid	8.58434
003-030_T0_COL_LP_5p_N1__CACCAGGTCCCTCAGT-1	Myeloid	9.93865
003-030_T0_COL_LP_5p_N1__TCTTTCCGTTCGCTAA-1	Myeloid	7.18522
003-030_T0_COL_LP_5p_N1__AAACGGGAGAGTGAGA-1	Myeloid	11.1421
003-030_T0_COL_LP_5p_N1__CTGCGGATCGCATGGC-1	Myeloid	6.36037
003-030_T0_COL_LP_5p_N1__CAAGAAAGTGATGTCT-1	Myeloid	8.01271
003-030_T0_COL_LP_5p_N1__TTAGGACAGCGTTTAC-1	Myeloid	8.88274
003-030_T0_COL_LP_5p_N1__TGCTGCTGTACACCGC-1	Myeloid	9.5344
003-030_T0_COL_LP_5p_N1__ACGCCGAAGCAGACTG-1	Myeloid	8.3815
003-030_T0_COL_LP_5p_N1__GCATGCGAGGCCATAG-1	Myeloid	16.4908
003-030_T0_COL_LP_5p_N1__TAGTGGTTCCCTAACC-1	Myeloid	3.61747
003-030_T0_COL_LP_5p_N1__GACAGAGTCTCGCTTG-1	Myeloid	6.58636
003-030_T0_COL_LP_5p_N1__ACCCACTTCGCCTGAG-1	Myeloid	5.81033
003-030_T0_COL_LP_5p_N1__GCACTCTCAAGTTGTC-1	Myeloid	9.60915
003-030_T0_COL_LP_5p_N1__GGAGCAAAGCTACCGC-1	Myeloid	10.6163
003-030_T0_COL_LP_5p_N1__CTAGCCTGTTAAAGAC-1	Myeloid	11.2955
003-030_T0_COL_LP_5p_N1__GGACATTGTAAATGAC-1	Myeloid	9.50146
003-030_T0_COL_LP_5p_N1__ATCTACTAGTCATGCT-1	Myeloid	5.23047
003-030_T0_COL_LP_5p_N1__CGATGTACATAGGATA-1	Myeloid	8.51488
003-030_T0_COL_LP_5p_N1__TGAGCATTCGCCCTTA-1	Myeloid	2.31572
003-030_T0_COL_LP_5p_N1__CTGATCCGTACAGACG-1	Myeloid	8.24449
003-030_T0_COL_LP_5p_N1__AGTGTCAAGTTAGCGG-1	Myeloid	5.99169
003-030_T0_COL_LP_5p_N1__CGGACACTCTAACGGT-1	Myeloid	11.8477
003-030_T0_COL_LP_5p_N1__TGGTTCCAGGGCTCTC-1	Myeloid	6.8746
003-030_T0_COL_LP_5p_N1__CAAGATCCACATCCGG-1	Myeloid	12.6752
003-030_T0_COL_LP_5p_N1__CCATGTCTCACTATTC-1	Myeloid	15.5656
003-030_T0_COL_LP_5p_N1__TGTGTTTAGACCGGAT-1	Myeloid	11.2917
003-030_T0_COL_LP_5p_N1__ACATCAGCAGGTGGAT-1	Myeloid	6.52036
003-030_T0_COL_LP_5p_N1__CCATTCGAGGGCTTCC-1	Myeloid	10.1427
003-030_T0_COL_LP_5p_N1__AGAGCTTTCGCCGTGA-1	Myeloid	0.098093
003-030_T0_COL_LP_5p_N1__GGGAGATTCACTTCAT-1	Myeloid	18.4072
003-030_T0_COL_LP_5p_N1__CAAGATCCACAACGCC-1	Myeloid	11.2686
003-030_T0_COL_LP_5p_N1__TTGGAACTCCGTTGCT-1	Myeloid	3.49491
003-030_T0_COL_LP_5p_N1__GCGGGTTCATTCACTT-1	Myeloid	4.66297
003-030_T0_COL_LP_5p_N1__GCCAAATTCTCGCTTG-1	Myeloid	9.68095
003-030_T0_COL_LP_5p_N1__ACATGGTTCCTTGCCA-1	Myeloid	7.80651
003-030_T0_COL_LP_5p_N1__CGCCAAGAGCCACCTG-1	Myeloid	10.9697
003-030_T0_COL_LP_5p_N1__GGTGAAGAGTCGAGTG-1	Myeloid	9.42902
003-030_T0_COL_LP_5p_N1__GAACGGAAGGCAGGTT-1	Myeloid	12.6908
003-030_T0_COL_LP_5p_N1__CCGGGATTCGCCGTGA-1	Myeloid	2.41973
003-030_T0_COL_LP_5p_N1__CGTAGGCCAGACGCAA-1	Myeloid	6.36958
003-030_T0_COL_LP_5p_N1__CTCATTAGTCGAGATG-1	Myeloid	11.2602
003-030_T0_COL_LP_5p_N1__TTGGCAACAATCCAAC-1	Myeloid	6.8366
003-030_T0_COL_LP_5p_N1__TTAGGCAAGGTTACCT-1	Myeloid	7.493
003-030_T0_COL_LP_5p_N1__GCGACCATCTGCGGCA-1	Myeloid	8.80776
003-030_T0_COL_LP_5p_N1__ACAGCTATCCCTAACC-1	Myeloid	9.38851
003-030_T0_COL_LP_5p_N1__CTTAGGATCTCAAGTG-1	Myeloid	8.61362
003-030_T0_COL_LP_5p_N1__TAGAGCTTCCTACAGA-1	Myeloid	9.3417
003-030_T0_COL_LP_5p_N1__TGAAAGAAGGGATGGG-1	Myeloid	8.14275
003-030_T0_COL_LP_5p_N1__GGACAGAAGAGTGACC-1	Myeloid	7.47417
003-030_T0_COL_LP_5p_N1__TGCACCTCAAATACAG-1	Myeloid	7.99061
003-030_T0_COL_LP_5p_N1__ACGCCAGAGTGGCACA-1	Myeloid	8.83348
003-030_T0_COL_LP_5p_N1__ATTCTACCATAGAAAC-1	Myeloid	5.09337
003-030_T0_COL_LP_5p_N1__CGAGAAGTCGGAGCAA-1	Myeloid	4.42973
003-030_T0_COL_LP_5p_N1__TCAGATGAGCTGGAAC-1	Myeloid	9.92547
003-030_T0_COL_LP_5p_N1__CAACTAGTCAGATAAG-1	Myeloid	6.87092
003-030_T0_COL_LP_5p_N1__CGACTTCCACCTCGTT-1	Myeloid	8.63145
003-030_T0_COL_LP_5p_N1__CCTTTCTCAATGAAAC-1	Myeloid	9.99101
003-030_T0_COL_LP_5p_N1__CTACCCATCACAAACC-1	Myeloid	14.5905
003-030_T0_COL_LP_5p_N1__GACGTGCCACATTCGA-1	Myeloid	16.4588
003-030_T0_COL_LP_5p_N1__CACATAGAGACTGTAA-1	Myeloid	9.20177
003-030_T0_COL_LP_5p_N1__GACAGAGGTCGGGTCT-1	Myeloid	1.65714
003-030_T0_COL_LP_5p_N1__GGTGAAGTCAGCCTAA-1	Myeloid	5.04915
003-030_T0_COL_LP_5p_N1__CAGCTGGAGTGAACGC-1	Myeloid	8.59587
003-030_T0_COL_LP_5p_N1__GTTCGGGGTCACACGC-1	Myeloid	11.6766
003-030_T0_COL_LP_5p_N1__ACGGGCTTCTGCTGCT-1	Myeloid	2.66144
003-030_T0_COL_LP_5p_N1__CTCATTAAGAGTTGGC-1	Myeloid	6.19555
003-030_T0_COL_LP_5p_N1__CTGATAGGTAGTGAAT-1	Myeloid	5.67737
003-030_T0_COL_LP_5p_N1__GTTCTCGCAATCAGAA-1	Myeloid	7.57078
003-030_T0_COL_LP_5p_N1__TCCCGATTCAGTTGAC-1	Myeloid	6.46781
003-030_T0_COL_LP_5p_N1__TCACGAATCAAAGTAG-1	Myeloid	9.64328
003-030_T0_COL_LP_5p_N1__TACTTGTCAGTGAGTG-1	Myeloid	9.13215
003-030_T0_COL_LP_5p_N1__TAAGTGCCAAGTACCT-1	Myeloid	6.60892
003-030_T0_COL_LP_5p_N1__CACACCTAGATATACG-1	Myeloid	9.19641
003-030_T0_COL_LP_5p_N1__GTGCTTCTCGCTTGTC-1	Myeloid	11.2941
003-030_T0_COL_LP_5p_N1__GGTATTGGTACTCGCG-1	Myeloid	10.1438
003-030_T0_COL_LP_5p_N1__ACTGATGCATAACCTG-1	Myeloid	8.93732
003-030_T0_COL_LP_5p_N1__CGTAGGCCAGTATAAG-1	Myeloid	10.3171
003-030_T0_COL_LP_5p_N1__TCAACGAAGATCGATA-1	Myeloid	3.41781
003-030_T0_COL_LP_5p_N1__ACGGGCTCACCTATCC-1	Myeloid	5.02754
003-030_T0_COL_LP_5p_N1__ACCCACTGTTCTGGTA-1	Myeloid	7.8654
003-030_T0_COL_LP_5p_N1__TAGACCAAGCTGATAA-1	Myeloid	9.19453
003-030_T0_COL_LP_5p_N1__CTCTAATCACAAGCCC-1	Myeloid	8.04355
003-030_T0_COL_LP_5p_N1__GCAAACTAGCTAGTGG-1	Myeloid	9.08389
003-030_T0_COL_LP_5p_N1__TCAGCAAGTACCGCTG-1	Myeloid	9.56558
003-030_T0_COL_LP_5p_N1__GTGCTTCGTGTATGGG-1	Myeloid	3.56834
003-030_T0_COL_LP_5p_N1__CAGTAACAGACTGGGT-1	Myeloid	6.74111
003-030_T0_COL_LP_5p_N1__CACCTTGGTGATGATA-1	Myeloid	10.2668
003-030_T0_COL_LP_5p_N1__GACACGCGTACGAAAT-1	Myeloid	7.92141
003-030_T0_COL_LP_5p_N1__TGTTCCGGTCTCAACA-1	Myeloid	8.13947
003-030_T0_COL_LP_5p_N1__ACAGCTAAGGCATTGG-1	Myeloid	8.33234
003-030_T0_COL_LP_5p_N1__GGATTACAGGATGCGT-1	Myeloid	10.138
003-030_T0_COL_LP_5p_N1__TGAGGGAGTCTAGTCA-1	Myeloid	4.46499
003-030_T0_COL_LP_5p_N1__CACTCCACAGTCTTCC-1	Myeloid	7.60871
003-030_T0_COL_LP_5p_N1__AGTTGGTAGTTGTAGA-1	Myeloid	8.34056
003-030_T0_COL_LP_5p_N1__GTTCGGGTCGTTGACA-1	Myeloid	0.372986
003-030_T0_COL_LP_5p_N1__CATGCCTTCAAACGGG-1	Myeloid	5.33138
003-030_T0_COL_LP_5p_N1__CCATGTCGTTGCTCCT-1	Myeloid	9.63087
003-030_T0_COL_LP_5p_N1__CATCCACAGGCCGAAT-1	Myeloid	5.48718
003-030_T0_COL_LP_5p_N1__ACGGGCTTCTTCATGT-1	Myeloid	10.595
003-030_T0_COL_LP_5p_N1__GGCGACTGTTCGCGAC-1	Myeloid	10.4584
003-030_T0_COL_LP_5p_N1__TCAGCTCCATGCAATC-1	Myeloid	2.52765
003-030_T0_COL_LP_5p_N1__CCTTTCTCAGCTATTG-1	Myeloid	8.6997
003-030_T0_COL_LP_5p_N1__TTTGCGCTCGAATCCA-1	Myeloid	7.63402
003-030_T0_COL_LP_5p_N1__GCTGCTTAGCGTAATA-1	Myeloid	9.02196
003-030_T0_COL_LP_5p_N1__CGATTGACAGTACACT-1	Myeloid	2.83079
003-030_T0_COL_LP_5p_N1__GGACATTTCTGGTTCC-1	Myeloid	4.48829
003-030_T0_COL_LP_5p_N1__AGCTCCTGTTTGGCGC-1	Myeloid	8.1429
003-030_T0_COL_LP_5p_N1__AGAGTGGAGACATAAC-1	Myeloid	9.96949
003-030_T0_COL_LP_5p_N1__GGCGTGTCATGCCTTC-1	Myeloid	10.0759
003-030_T0_COL_LP_5p_N1__AAGACCTCAGTCACTA-1	Myeloid	10.5891
003-030_T0_COL_LP_5p_N1__TGTGGTAAGGTGCACA-1	Myeloid	13.3782
003-030_T0_COL_LP_5p_N1__TCAGCAAGTTCCACGG-1	Myeloid	12.4808
003-030_T0_COL_LP_5p_N1__GGAACTTCAAAGTCAA-1	Myeloid	5.50019
003-030_T0_COL_LP_5p_N1__TGGCTGGCATTAACCG-1	Myeloid	12.0731
003-030_T0_COL_LP_5p_N1__CCACGGAAGATATACG-1	Myeloid	7.56543
003-030_T0_COL_LP_5p_N1__TAAGAGATCTTGCCGT-1	Myeloid	18.7648
003-030_T0_COL_LP_5p_N1__GATGAAATCAGCGACC-1	Myeloid	8.51524
003-030_T0_COL_LP_5p_N1__CCGGTAGGTGACGCCT-1	Myeloid	7.48903
003-030_T0_COL_LP_5p_N1__TGGACGCGTACGCTGC-1	Myeloid	5.05578
003-030_T0_COL_LP_5p_N1__ATTGGACGTTCCATGA-1	Myeloid	6.04825
003-030_T0_COL_LP_5p_N1__GTCGGGTTCTACCAGA-1	Myeloid	11.8883
003-030_T0_COL_LP_5p_N1__TCACAAGAGTCATGCT-1	Myeloid	9.49574
003-030_T0_COL_LP_5p_N1__AATCCAGGTGCACTTA-1	Myeloid	10.5541
003-030_T0_COL_LP_5p_N1__GGCGTGTTCCATGCTC-1	Myeloid	10.766
003-030_T0_COL_LP_5p_N1__GAAACTCTCACATACG-1	Myeloid	4.03939
003-030_T0_COL_LP_5p_N1__GTAACGTTCAGATAAG-1	Myeloid	9.49982
003-030_T0_COL_LP_5p_N1__CGTCCATCAATGTTGC-1	Myeloid	9.89801
003-030_T0_COL_LP_5p_N1__GCATGCGAGGAACTGC-1	Myeloid	7.95363
003-030_T0_COL_LP_5p_N1__TGCCCATGTCCGAGTC-1	Myeloid	9.03037
003-030_T0_COL_LP_5p_N1__GTATTCTCAATCCAAC-1	Myeloid	6.83648
003-030_T0_COL_LP_5p_N1__GTTTCTAAGTTGAGTA-1	Myeloid	6.4959
003-030_T0_COL_LP_5p_N1__AGGGATGTCATCGCTC-1	Myeloid	2.00096
003-030_T0_COL_LP_5p_N1__ATCCGAAGTCTTCGTC-1	Myeloid	2.4218
003-030_T0_COL_LP_5p_N1__AGTGAGGGTTCAGCGC-1	Myeloid	6.59049
003-030_T0_COL_LP_5p_N1__TACTCATTCCGTACAA-1	Myeloid	2.90712
003-030_T0_COL_LP_5p_N1__GACAGAGGTAAACGCG-1	Myeloid	9.41735
003-030_T0_COL_LP_5p_N1__CATATTCCATTAGGCT-1	Myeloid	6.38803
003-030_T0_COL_LP_5p_N1__TTTGCGCGTTAGAACA-1	Myeloid	7.68194
003-030_T0_COL_LP_5p_N1__ACGTCAACAGGGTATG-1	Myeloid	8.14853
003-030_T0_COL_LP_5p_N1__CATATGGGTGCAACGA-1	Myeloid	8.49948
003-030_T0_COL_LP_5p_N1__TAGCCGGTCAATCTCT-1	Myeloid	7.59019
003-030_T0_COL_LP_5p_N1__ACGCCGACATCACGTA-1	Myeloid	11.036
003-030_T0_COL_LP_5p_N1__GAGGTGACACTTCGAA-1	Myeloid	7.6874
003-030_T0_COL_LP_5p_N1__GGGCACTAGCGCCTCA-1	Myeloid	6.60593
003-030_T0_COL_LP_5p_N1__ACGATACTCAGAGACG-1	Myeloid	7.20865
003-030_T0_COL_LP_5p_N1__GTTCTCGGTTCGCGAC-1	Myeloid	8.24102
003-030_T0_COL_LP_5p_N1__GCCTCTAGTGTGACCC-1	Myeloid	5.38457
003-030_T0_COL_LP_5p_N1__AGCCTAAAGGTGCAAC-1	Myeloid	6.14797
003-030_T0_COL_LP_5p_N1__CGATGGCTCAGGTAAA-1	Myeloid	7.17711
003-030_T0_COL_LP_5p_N1__CTCCTAGTCTGTTGAG-1	Myeloid	6.91503
003-030_T0_COL_LP_5p_N1__GACAGAGAGTTAAGTG-1	Myeloid	5.90102
003-030_T0_COL_LP_5p_N1__CGTGTCTTCTTGTTTG-1	Myeloid	6.27853
003-030_T0_COL_LP_5p_N1__CTAGAGTGTAAGCACG-1	Myeloid	5.16588
003-030_T0_COL_LP_5p_N1__GGGACCTCATGAGCGA-1	Myeloid	6.917
003-030_T0_COL_LP_5p_N1__TGAGGGAGTGAGTGAC-1	Myeloid	9.0413
003-030_T0_COL_LP_5p_N1__CAGATCAGTCAGAAGC-1	Myeloid	6.9484
003-030_T0_COL_LP_5p_N1__CACAAACTCGCAGGCT-1	Myeloid	5.09789
003-030_T0_COL_LP_5p_N1__ACTGAGTAGTTGTCGT-1	Myeloid	7.37484
003-030_T0_COL_LP_5p_N1__TCAACGAGTTCGTTGA-1	Myeloid	5.86895
003-030_T0_COL_LP_5p_N1__CTGAAGTAGTTGCAGG-1	Myeloid	2.17576
003-030_T0_COL_LP_5p_N1__ACGGCCAAGACTAAGT-1	Myeloid	7.70395
003-030_T0_COL_LP_5p_N1__CTTGGCTGTAAGTTCC-1	Myeloid	16.8116
003-030_T0_COL_LP_5p_N1__GTAGTCACAGATCGGA-1	Myeloid	8.19845
003-030_T0_COL_LP_5p_N1__CTCACACCATGCCACG-1	Myeloid	3.792
003-030_T0_COL_LP_5p_N1__GAGCAGACATGAGCGA-1	Myeloid	9.69956
003-030_T0_COL_LP_5p_N1__TCATTTGGTAACGTTC-1	Myeloid	7.25401
003-030_T0_COL_LP_5p_N1__CAGCATATCAATACCG-1	Myeloid	8.12423
003-030_T0_COL_LP_5p_N1__GACTGCGTCAACACAC-1	Myeloid	9.16292
003-030_T0_COL_LP_5p_N1__AGGGTGATCACGAAGG-1	Myeloid	11.1392
003-030_T0_COL_LP_5p_N1__ACTTTCAGTGGAAAGA-1	Myeloid	14.6421
003-030_T0_COL_LP_5p_N1__ATGAGGGAGTACCGGA-1	Myeloid	5.90167
003-030_T0_COL_LP_5p_N1__ATTTCTGTCTCCGGTT-1	Myeloid	1.04754
003-030_T0_COL_LP_5p_N1__TGTGGTAAGTTAGGTA-1	Myeloid	2.4337
003-030_T0_COL_LP_5p_N1__CGTAGCGAGCCTCGTG-1	Myeloid	2.1169
003-030_T0_COL_LP_5p_N1__ACGGGCTAGGGCATGT-1	Myeloid	5.48181
003-030_T0_COL_LP_5p_N1__TGACTTTGTGACTACT-1	Myeloid	4.95341
003-030_T0_COL_LP_5p_N1__AAGGAGCTCTTATCTG-1	Myeloid	2.26409
003-030_T0_COL_LP_5p_N1__GACAGAGGTAGATTAG-1	Myeloid	4.7614
003-030_T0_COL_LP_5p_N1__TTGCGTCGTCTGGTCG-1	Myeloid	10.3408
003-030_T0_COL_LP_5p_N1__GCCTCTAAGACAAGCC-1	Myeloid	4.79979
003-030_T0_COL_LP_5p_N1__GACGGCTCAGGGTTAG-1	Myeloid	20.7067
003-030_T0_COL_LP_5p_N1__GGGAATGCATGAAGTA-1	Myeloid	11.9306
003-030_T0_COL_LP_5p_N1__GTAACGTCAAACAACA-1	Myeloid	-0.121126
003-030_T0_COL_LP_5p_N1__TCTATTGTCTGGCGAC-1	Myeloid	2.01352
003-030_T0_COL_LP_5p_N1__GGACAGAAGAGCCCAA-1	Myeloid	3.61797
003-030_T0_COL_LP_5p_N1__GGACAAGCAAGGGTCA-1	Myeloid	5.517
003-030_T0_COL_LP_5p_N1__GCGAGAATCCAGAAGG-1	Myeloid	7.03075
003-030_T0_COL_LP_5p_N1__CTCGGGACACAACTGT-1	Myeloid	1.49322
003-030_T0_COL_LP_5p_N1__CTCACACTCTGGCGAC-1	Myeloid	2.95653
003-030_T0_COL_LP_5p_N1__TGACTAGTCTTAGCCC-1	Myeloid	6.38495
003-030_T0_COL_LP_5p_N1__ACTTGTTTCAGCCTAA-1	Myeloid	1.93413
003-030_T0_COL_LP_5p_N1__GCAGCCATCAACACTG-1	Myeloid	1.1862
003-030_T0_COL_LP_5p_N1__ACTGTCCTCTTGACGA-1	Myeloid	5.84658
003-030_T0_COL_LP_5p_N1__CGCTGGACAATACGCT-1	Myeloid	3.41599
003-030_T0_COL_LP_5p_N1__AGATCTGGTCCAACTA-1	Myeloid	5.44025
003-030_T0_COL_LP_5p_N1__TAAGAGAAGATGAGAG-1	Myeloid	7.27581
003-030_T0_COL_LP_5p_N1__CAGTAACGTTCGCTAA-1	Myeloid	4.01982
003-030_T0_COL_LP_5p_N1__CGATGTACAACCGCCA-1	Myeloid	2.44247
003-030_T0_COL_LP_5p_N1__GCTCCTAAGAGGGCTT-1	Myeloid	3.92488
003-030_T0_COL_LP_5p_N1__ATAAGAGAGGCGTACA-1	Myeloid	9.05452
003-030_T0_COL_LP_5p_N1__ACGATGTGTGGGTCAA-1	Myeloid	8.32056
003-030_T0_COL_LP_5p_N1__ATTGGTGGTTCGTGAT-1	Myeloid	5.39258
003-030_T0_COL_LP_5p_N1__GTAGTCAGTTACGTCA-1	Myeloid	7.68864
003-030_T0_COL_LP_5p_N1__CCAGCGACACATGACT-1	Myeloid	2.61254
003-030_T0_COL_LP_5p_N1__ACACCCTGTTCCACTC-1	Myeloid	5.93597
003-030_T0_COL_LP_5p_N1__TGGCTGGTCCTTCAAT-1	Myeloid	1.24174
003-030_T0_COL_LP_5p_N1__TGAGGGATCAAACCAC-1	Myeloid	9.22988
003-030_T0_COL_LP_5p_N1__ACTGAACAGTCGATAA-1	Myeloid	8.14455
003-030_T0_COL_LP_5p_N1__CGGAGTCGTAAGGGAA-1	Myeloid	4.73646
003-030_T0_COL_LP_5p_N1__GTACTTTAGGCTAGGT-1	Myeloid	12.4128
003-030_T0_COL_LP_5p_N1__AATCCAGCATTAGGCT-1	Myeloid	3.09945
003-030_T0_COL_LP_5p_N1__CGGCTAGGTCTAGCCG-1	Myeloid	6.59939
003-030_T0_COL_LP_5p_N1__CTGATAGAGACAAGCC-1	Myeloid	5.43182
003-030_T0_COL_LP_5p_N1__TGCCCTACACCACGTG-1	Myeloid	2.08561
003-030_T0_COL_LP_5p_N1__TCCACACGTTCCACTC-1	Myeloid	10.1613
003-030_T0_COL_LP_5p_N1__GCACATAGTTGGAGGT-1	Myeloid	5.24838
003-030_T0_COL_LP_5p_N1__CAGTCCTAGGGAACGG-1	Myeloid	8.69008
003-030_T0_COL_LP_5p_N1__CAACTAGGTCCAGTAT-1	Myeloid	8.43642
003-030_T0_COL_LP_5p_N1__ACATGGTTCATCGGAT-1	Myeloid	11.1169
003-030_T0_COL_LP_5p_N1__GACTACAGTAGAGCTG-1	Myeloid	20.4743
003-030_T0_COL_LP_5p_N1__CGTGAGCGTGAAAGAG-1	Myeloid	3.10841
003-030_T0_COL_LP_5p_N1__AAATGCCGTGAGGGAG-1	Myeloid	5.65362
003-030_T0_COL_LP_5p_N1__GTGTTAGTCGAATGCT-1	Myeloid	4.75738
003-030_T0_COL_LP_5p_N1__ATTGGACAGACTCGGA-1	Myeloid	7.52313
003-030_T0_COL_LP_5p_N1__CGGTTAAAGGTGCACA-1	Myeloid	1.58992
003-030_T0_COL_LP_5p_N1__AAACGGGCACTTAAGC-1	Myeloid	9.676
003-030_T0_COL_LP_5p_N1__CATATTCTCGGCGCTA-1	Myeloid	5.87998
003-030_T0_COL_LP_5p_N1__GTTACAGTCGACCAGC-1	Myeloid	6.15775
003-030_T0_COL_LP_5p_N1__CAACTAGTCAACACGT-1	Myeloid	4.28771
003-030_T0_COL_LP_5p_N1__TGGGCGTTCATGCAAC-1	Myeloid	8.32809
003-030_T0_COL_LP_5p_N1__GACACGCGTGATAAAC-1	Myeloid	1.43911
003-030_T0_COL_LP_5p_N1__TAAGTGCTCGCCGTGA-1	Myeloid	5.90415
003-030_T0_COL_LP_5p_N1__AGCAGCCAGCGATAGC-1	Myeloid	5.90144
003-030_T0_COL_LP_5p_N1__GTGCATATCTCCTATA-1	Myeloid	4.34555
003-030_T0_COL_LP_5p_N1__GCACATAAGTCCATAC-1	Myeloid	0.866531
003-030_T0_COL_LP_5p_N1__ACAGCTAAGTACGCCC-1	Myeloid	4.65199
003-030_T0_COL_LP_5p_N1__ATAGACCAGGGTCGAT-1	Myeloid	6.03
003-030_T0_COL_LP_5p_N1__CACTCCAAGTTTAGGA-1	Myeloid	3.78426
003-030_T0_COL_LP_5p_N1__CCGTTCATCTGGAGCC-1	Myeloid	6.20801
003-030_T0_COL_LP_5p_N1__CAAGGCCGTCACCTAA-1	Myeloid	0.695683
003-030_T0_COL_LP_5p_N1__TGACGGCGTGACTACT-1	Myeloid	3.50109
003-030_T0_COL_LP_5p_N1__GATGAAAAGATGGCGT-1	Myeloid	5.10499
003-030_T0_COL_LP_5p_N1__GCAGTTACACATTTCT-1	Myeloid	7.2334
003-030_T0_COL_LP_5p_N1__TCTATTGTCTGAGTGT-1	Myeloid	7.01821
003-030_T0_COL_LP_5p_N1__AGCGTATGTACAGCAG-1	Myeloid	5.3883
003-030_T0_COL_LP_5p_N1__GATCGCGAGCAGGTCA-1	Myeloid	9.48293
003-030_T0_COL_LP_5p_N1__TGAGCCGAGGAGTTTA-1	Myeloid	1.21139
003-030_T0_COL_LP_5p_N1__GGATGTTGTGTCCTCT-1	Myeloid	8.77196
003-030_T0_COL_LP_5p_N1__CCTTTCTCAGTATGCT-1	Myeloid	5.64719
003-030_T0_COL_LP_5p_N1__CACCACTAGGAGTAGA-1	Myeloid	5.09354
003-030_T0_COL_LP_5p_N1__ACTTGTTAGTACTTGC-1	Myeloid	6.53216
003-030_T0_COL_LP_5p_N1__GTGGGTCTCAACACTG-1	Myeloid	1.77831
003-030_T0_COL_LP_5p_N1__AACTCAGGTAGAAAGG-1	Myeloid	-0.701328
003-030_T0_COL_LP_5p_N1__ATAGACCAGCCGCCTA-1	Myeloid	1.85588
003-030_T0_COL_LP_5p_N1__GAGGTGAAGTGGTCCC-1	Myeloid	8.26119
003-030_T0_COL_LP_5p_N1__AGTCTTTTCATAAAGG-1	Myeloid	1.97022
003-030_T0_COL_LP_5p_N1__ATCACGAAGGTGGGTT-1	Myeloid	1.18301
003-030_T0_COL_LP_5p_N1__TTTACTGAGTAGCCGA-1	Myeloid	2.44984
003-030_T0_COL_LP_5p_N1__AGTGTCATCTTCTGGC-1	Myeloid	9.09047
003-030_T0_COL_LP_5p_N1__CGCTATCAGGTGATAT-1	Myeloid	7.30178
003-030_T0_COL_LP_5p_N1__TGGGCGTCATCTGGTA-1	Myeloid	2.58149
003-030_T0_COL_LP_5p_N1__CGGTTAAGTTGCTCCT-1	Myeloid	13.5439
003-030_T0_COL_LP_5p_N1__ATTGGACTCAGCTCGG-1	Myeloid	0.517775
003-030_T0_COL_LP_5p_N1__ATCGAGTTCGTGACAT-1	Myeloid	7.84881
003-030_T0_COL_LP_5p_N1__TAAGAGAAGGTAGCTG-1	Myeloid	2.99868
003-030_T0_COL_LP_5p_N1__ACGCCAGAGTCTCCTC-1	Myeloid	0.94866
003-030_T0_COL_LP_5p_N1__CCTAGCTAGTATCGAA-1	Myeloid	5.24949
003-030_T0_COL_LP_5p_N1__TGACTAGAGGCGCTCT-1	Myeloid	5.7638
003-030_T0_COL_LP_5p_N1__GGACAAGAGAGACTAT-1	Myeloid	7.62678
003-030_T0_COL_LP_5p_N1__CGGCTAGTCCTTTCTC-1	Myeloid	0.156128
003-030_T0_COL_LP_5p_N1__ACGTCAAAGGAATTAC-1	Myeloid	3.41154
003-030_T0_COL_LP_5p_N1__GGACAGACAATGACCT-1	Myeloid	0.0547287
003-030_T0_COL_LP_5p_N1__CGGACTGTCGCTGATA-1	Myeloid	2.41767
003-030_T0_COL_LP_5p_N1__TGGGAAGAGCAGGTCA-1	Myeloid	6.78286
003-030_T0_COL_LP_5p_N1__GTATCTTTCTCCCTGA-1	Myeloid	14.1186
003-030_T0_COL_LP_5p_N1__TCTCTAATCCATTCTA-1	Myeloid	7.14306
003-030_T0_COL_LP_5p_N1__CACACAAGTTCGGCAC-1	Myeloid	1.48664
003-030_T0_COL_LP_5p_N1__TACTCGCTCATACGGT-1	Myeloid	4.59521
003-030_T0_COL_LP_5p_N1__CATCGAACAAGCTGAG-1	Myeloid	8.90054
003-030_T0_COL_LP_5p_N1__TTGGAACTCTTGCATT-1	Myeloid	2.54941
003-030_T0_COL_LP_5p_N1__TACACGAAGGCCATAG-1	Myeloid	-0.331727
003-030_T0_COL_LP_5p_N1__GCTCTGTGTAGCGCAA-1	Myeloid	9.19276
003-030_T0_COL_LP_5p_N1__TTGGCAAGTGACGGTA-1	Myeloid	7.45885
003-030_T0_COL_LP_5p_N1__ACGTCAACACTATCTT-1	Myeloid	5.61768
003-030_T0_COL_LP_5p_N1__CATCCACAGGCTCATT-1	Myeloid	25.4637
003-030_T0_COL_LP_5p_N1__CAAGTTGAGAGTAAGG-1	Myeloid	7.03533
003-030_T0_COL_LP_5p_N1__CGAGAAGCAGGCTGAA-1	Myeloid	-0.272137
003-030_T0_COL_LP_5p_N1__AAACGGGAGACACGAC-1	Myeloid	0.956136
003-030_T0_COL_LP_5p_N1__AGTGAGGAGGCTAGCA-1	Myeloid	26.1462
003-030_T0_COL_LP_5p_N1__CACACTCTCAACGGGA-1	Myeloid	14.0527
003-030_T0_COL_LP_5p_N1__ACGGCCATCTTTACGT-1	Myeloid	2.71254
003-030_T0_COL_LP_5p_N1__TCCACACCAACCGCCA-1	Myeloid	19.2827
003-030_T0_COL_LP_5p_N1__CGTGTAAAGTGGGTTG-1	Myeloid	4.41436
003-030_T0_COL_LP_5p_N1__ACGGGTCAGTGGAGAA-1	Myeloid	15.4958
003-030_T0_COL_LP_5p_N1__GCCTCTACAATGGATA-1	Myeloid	11.3188
003-030_T0_COL_LP_5p_N1__CATGACACACATCCAA-1	Myeloid	13.1939
003-030_T0_COL_LP_5p_N1__GTCCTCACATAGGATA-1	Myeloid	5.32479
003-030_T0_COL_LP_5p_N1__CTCACACCAGGACGTA-1	Myeloid	6.50407
003-030_T0_COL_LP_5p_N1__CTCATTAAGGCTCATT-1	Myeloid	21.0077
003-030_T0_COL_LP_5p_N1__CAGCTGGGTGCCTGTG-1	Myeloid	8.95288
003-030_T0_COL_LP_5p_N1__TTGGCAATCGGGAGTA-1	Myeloid	6.37075
003-030_T0_COL_EPI_5p_N1__AAATGCCGTAAAGGAG-1	Myeloid	15.9455
003-030_T0_COL_EPI_5p_N1__CGAACATTCTATCCCG-1	Myeloid	6.83733
003-030_T0_COL_EPI_5p_N1__CTGCTGTGTTACGGAG-1	Myeloid	2.62354
003-030_T0_COL_EPI_5p_N1__GAATGAAAGTACTTGC-1	Myeloid	3.83237
003-030_T0_COL_EPI_5p_N1__TCATTTGTCTCATTCA-1	Myeloid	6.77095
003-030_T0_COL_EPI_5p_N1__ACACCGGAGGCAGTCA-1	Myeloid	8.92121
003-030_T0_COL_EPI_5p_N1__TGAAAGATCCGTCAAA-1	Myeloid	5.44912
003-030_T0_COL_EPI_5p_N1__TCAGCAAGTAACGACG-1	Myeloid	7.77308
003-030_T0_COL_EPI_5p_N1__TCCCGATAGATGCCAG-1	Myeloid	6.60675
003-030_T0_COL_EPI_5p_N1__TGCCCTAGTCTTCTCG-1	Myeloid	9.15182
003-030_T0_COL_EPI_5p_N1__CATCCACAGAAGGCCT-1	Myeloid	9.16215
003-030_T0_COL_EPI_5p_N1__AGGCCGTTCACCCGAG-1	Myeloid	5.61634
003-030_T0_COL_EPI_5p_N1__TGATTTCAGGCGACAT-1	Myeloid	7.57193
003-030_T0_COL_EPI_5p_N1__CGATTGATCAACGAAA-1	Myeloid	2.5311
003-030_T0_COL_EPI_5p_N1__ACGGAGACAAACTGCT-1	Myeloid	16.5925
003-030_T0_COL_EPI_5p_N1__CTGATCCTCCCATTTA-1	Myeloid	5.9203
003-030_T0_COL_EPI_5p_N1__AGGCCACGTCATCCCT-1	Myeloid	16.1329
003-030_T0_COL_EPI_5p_N1__GCTGGGTCATCACCCT-1	Myeloid	10.7712
003-030_T0_COL_EPI_5p_N1__ACCCACTAGGCACATG-1	Myeloid	16.7791
003-030_T0_COL_EPI_5p_N1__GAACGGAAGGGTCGAT-1	Myeloid	13.6115
003-030_T0_COL_EPI_5p_N1__CCTTACGCATACTCTT-1	Myeloid	1.73001
003-030_T0_COL_EPI_5p_N1__CTCTACGCATGACGGA-1	Myeloid	4.21601
003-030_T0_COL_EPI_5p_N1__CTCTGGTTCATGCATG-1	Myeloid	18.3561
003-030_T0_COL_EPI_5p_N1__GACTACAAGCGTTTAC-1	Myeloid	18.5681
003-030_T0_COL_EPI_5p_N1__ATTTCTGAGCCACTAT-1	Myeloid	7.61338
003-030_T0_COL_EPI_5p_N1__ACTATCTGTTGTACAC-1	Myeloid	11.3627
003-030_T0_COL_EPI_5p_N1__CATCGAAGTCCGAACC-1	Myeloid	11.8063
003-030_T0_COL_EPI_5p_N1__TTGCGTCTCATTCACT-1	Myeloid	9.86818
003-030_T0_COL_EPI_5p_N1__CAGCTGGTCGAGGTAG-1	Myeloid	3.06803
003-030_T0_COL_EPI_5p_N1__ACGCAGCAGACCTAGG-1	Myeloid	5.65799
003-030_T0_COL_EPI_5p_N1__AGACGTTCAATCAGAA-1	Myeloid	5.10821
003-030_T0_COL_EPI_5p_N1__CACCTTGTCTTGGGTA-1	Myeloid	15.9255
003-030_T0_COL_EPI_5p_N1__GTCACAAGTCGAGTTT-1	Myeloid	4.57681
003-030_T0_COL_EPI_5p_N1__TTGTAGGGTACTTCTT-1	Myeloid	8.20461
003-030_T0_COL_EPI_5p_N1__CGATTGAAGGCAATTA-1	Myeloid	5.14638
003-030_T0_COL_EPI_5p_N1__CCAGCGAGTTCCGGCA-1	Myeloid	2.87084
003-030_T0_COL_EPI_5p_N1__ACCCACTGTCCAGTAT-1	Myeloid	11.5536
003-030_T0_COL_EPI_5p_N1__CATCAGACATGATCCA-1	Myeloid	12.4023
003-030_T0_COL_EPI_5p_N1__TGTATTCAGCATGGCA-1	Myeloid	8.16823
003-030_T0_COL_EPI_5p_N1__TGCCCTACACGACTCG-1	Myeloid	15.2489
003-030_T0_COL_EPI_5p_N1__TACTCGCAGTTACCCA-1	Myeloid	11.4518
003-030_T0_COL_EPI_5p_N1__AGGGTGAGTCTAGTGT-1	Myeloid	6.72919
003-030_T0_COL_EPI_5p_N1__GCAGTTAAGGCAATTA-1	Myeloid	3.77159
003-030_T0_COL_EPI_5p_N1__ACACCGGGTTACCGAT-1	Myeloid	5.481
003-030_T0_COL_EPI_5p_N1__ATCGAGTCATATGCTG-1	Myeloid	12.2941
003-030_T0_COL_EPI_5p_N1__ACTATCTCATTCCTCG-1	Myeloid	4.59869
003-030_T0_COL_EPI_5p_N1__CCACGGAGTGACTCAT-1	Myeloid	16.4086
003-030_T0_COL_EPI_5p_N1__GCAGTTAGTATTACCG-1	Myeloid	5.95157
003-030_T0_COL_EPI_5p_N1__AACACGTGTTTAAGCC-1	Myeloid	10.3849
003-030_T0_COL_EPI_5p_N1__GATGAGGTCATTGCCC-1	Myeloid	10.6462
003-030_T0_COL_EPI_5p_N1__ACCTTTATCACTCCTG-1	Myeloid	4.81778
003-030_T0_COL_EPI_5p_N1__TGGTTAGAGCTGCCCA-1	Myeloid	2.6008
003-030_T0_COL_EPI_5p_N1__ACTTTCACAATTGCTG-1	Myeloid	7.46933
003-030_T0_COL_EPI_5p_N1__GGGTTGCCAGCTCGAC-1	Myeloid	2.4146
003-030_T0_COL_EPI_5p_N1__CGTTAGATCCTACAGA-1	Myeloid	2.32024
003-030_T0_COL_EPI_5p_N1__TGGCCAGTCACCAGGC-1	Myeloid	14.1567
003-030_T0_COL_EPI_5p_N1__TGCCCTAGTGCTTCTC-1	Myeloid	4.6947
003-030_T0_COL_EPI_5p_N1__TGAGAGGGTAAGGGCT-1	Myeloid	1.43385
003-030_T0_COL_EPI_5p_N1__TCGTACCTCGAGAACG-1	Myeloid	12.8111
003-030_T0_COL_EPI_5p_N1__AAGGAGCTCTTGCATT-1	Myeloid	13.541
003-030_T0_COL_EPI_5p_N1__GTTAAGCCACTAGTAC-1	Myeloid	-0.330778
003-030_T0_COL_EPI_5p_N1__TCAGGTAGTCTCCATC-1	Myeloid	4.59774
003-030_T0_COL_EPI_5p_N1__CTCAGAAGTTCCACAA-1	Myeloid	4.56668
003-030_T0_COL_EPI_5p_N1__TCTTCGGCATGGAATA-1	Myeloid	3.74833
003-030_T0_COL_EPI_5p_N1__ACATGGTTCATCGATG-1	Myeloid	11.5235
003-030_T0_COL_EPI_5p_N1__TAGCCGGAGTGCTGCC-1	Myeloid	6.65065
003-030_T0_COL_EPI_5p_N1__TTGGCAACAGGGCATA-1	Myeloid	4.01893
003-030_T0_COL_EPI_5p_N1__ATAAGAGTCTCCAGGG-1	Myeloid	-0.424544
003-030_T0_COL_EPI_5p_N1__GCAAACTTCCTTGGTC-1	Myeloid	0.703442
003-030_T0_COL_EPI_5p_N1__GCAGTTAAGAGTACAT-1	Myeloid	6.1982
003-030_T0_COL_EPI_5p_N1__CCGTACTCACGGCTAC-1	Myeloid	32.4506
003-030_T0_COL_EPI_5p_N1__AAGGCAGGTCTGATCA-1	Myeloid	21.8231
003-030_T0_COL_EPI_5p_N1__GTACGTAGTCTAGAGG-1	Myeloid	10.5844
003-030_T0_COL_EPI_5p_N1__CATCCACAGACCCACC-1	Myeloid	12.6728
003-030_T0_COL_EPI_5p_N1__GATGAAAGTCGCGGTT-1	Myeloid	12.4413
003-030_T0_COL_EPI_5p_N1__GCGAGAATCGTCTGAA-1	Myeloid	16.5021
003-030_T0_COL_EPI_5p_N1__ACACTGATCAATCTCT-1	Myeloid	8.09652
003-030_T0_COL_EPI_5p_N1__CTAGAGTAGCAGCGTA-1	Myeloid	7.49814
003-030_T0_COL_EPI_5p_N1__TGGGAAGTCACAATGC-1	Myeloid	6.00491
003-030_T0_COL_EPI_5p_N1__ATGGGAGTCCGAATGT-1	Myeloid	4.34661
003-030_T0_COL_EPI_5p_N1__CGTTCTGCATTCACTT-1	Myeloid	7.15843
003-030_T0_COL_EPI_5p_N1__TGAGCATTCCGTAGTA-1	Myeloid	14.3508
003-030_T0_COL_EPI_5p_N1__TGCTGCTGTAAGTTCC-1	Myeloid	16.9178
003-030_T0_COL_EPI_5p_N1__TGTTCCGGTCATATGC-1	Myeloid	5.16567
003-030_T0_COL_EPI_5p_N1__GAGTCCGTCACTGGGC-1	Myeloid	6.65779
003-030_T0_COL_EPI_5p_N1__CTGTGCTAGTAAGTAC-1	Myeloid	3.62418
003-030_T0_COL_EPI_5p_N1__CACCACTGTCTGATTG-1	Myeloid	9.1261
003-030_T0_COL_EPI_5p_N1__TGTGGTATCGGAAACG-1	Myeloid	7.65937
003-030_T0_COL_EPI_5p_N1__GCTTCCAAGTGGAGTC-1	Myeloid	14.531
003-034_T0_COL_LP_5p_N1__AACTCCCGTCTCGTTC-1	Myeloid	18.9597
003-034_T0_COL_LP_5p_N1__GGCTCGAGTTTAGCTG-1	Myeloid	18.7191
003-034_T0_COL_LP_5p_N1__CAACCAAAGAGAACAG-1	Myeloid	16.8304
003-034_T0_COL_LP_5p_N1__GATGAGGCAATGGTCT-1	Myeloid	21.8362
003-034_T0_COL_LP_5p_N1__GAATGAAGTGTTCGAT-1	Myeloid	23.8185
003-034_T0_COL_LP_5p_N1__GGTGCGTTCGCGATCG-1	Myeloid	20.8177
003-034_T0_COL_LP_5p_N1__ACGTCAAGTGTTAAGA-1	Myeloid	18.1472
003-034_T0_COL_LP_5p_N1__AAGGAGCTCGGTCCGA-1	Myeloid	20.4133
003-034_T0_COL_LP_5p_N1__AAGGCAGAGTTACCCA-1	Myeloid	17.2979
003-034_T0_COL_LP_5p_N1__CTCCTAGTCACGCGGT-1	Myeloid	18.7917
003-034_T0_COL_LP_5p_N1__GTCTTCGCAAGGTTCT-1	Myeloid	20.5669
003-034_T0_COL_LP_5p_N1__ATTGGTGTCGGCATCG-1	Myeloid	13.1526
003-034_T0_COL_LP_5p_N1__ACACCGGAGTGCAAGC-1	Myeloid	12.1878
003-034_T0_COL_LP_5p_N1__ATCACGATCACTTCAT-1	Myeloid	21.429
003-034_T0_COL_LP_5p_N1__CTGAAGTTCGATCCCT-1	Myeloid	7.67479
003-034_T0_COL_LP_5p_N1__AGAGCTTGTTCGAATC-1	Myeloid	16.4739
003-034_T0_COL_LP_5p_N1__AGACGTTTCTTCATGT-1	Myeloid	17.7108
003-034_T0_COL_LP_5p_N1__TGTGGTACATGTCCTC-1	Myeloid	9.75134
003-034_T0_COL_LP_5p_N1__TAAACCGAGGACCACA-1	Myeloid	15.9803
003-034_T0_COL_LP_5p_N1__AACTCTTAGAGGACGG-1	Myeloid	17.2309
003-034_T0_COL_LP_5p_N1__AGTTGGTCAAACAACA-1	Myeloid	20.4977
003-034_T0_COL_LP_5p_N1__TGGCGCAAGTACGTAA-1	Myeloid	21.5772
003-034_T0_COL_LP_5p_N1__TGCCCATGTATTAGCC-1	Myeloid	19.546
003-034_T0_COL_LP_5p_N1__TCAATCTAGTGCTGCC-1	Myeloid	17.4195
003-034_T0_COL_LP_5p_N1__TACCTATGTTTAGCTG-1	Myeloid	7.17246
003-034_T0_COL_LP_5p_N1__GTCAAGTTCGCCTGAG-1	Myeloid	17.8449
003-034_T0_COL_LP_5p_N1__AGTTGGTCAAGCCGTC-1	Myeloid	6.86935
003-034_T0_COL_LP_5p_N1__CGCGGTAGTTCGGCAC-1	Myeloid	23.2532
003-034_T0_COL_LP_5p_N1__CTGATAGAGAAGGCCT-1	Myeloid	13.705
003-034_T0_COL_LP_5p_N1__AAGTCTGGTGAGGCTA-1	Myeloid	14.4156
003-034_T0_COL_LP_5p_N1__TGACTAGTCGTCTGAA-1	Myeloid	10.5931
003-034_T0_COL_LP_5p_N1__GCATACATCCACGCAG-1	Myeloid	22.4161
003-034_T0_COL_LP_5p_N1__CCGTACTAGAGGGATA-1	Myeloid	8.4896
003-034_T0_COL_LP_5p_N1__GTAACTGAGAGACGAA-1	Myeloid	15.5488
003-034_T0_COL_LP_5p_N1__CTGCGGACAGTCTTCC-1	Myeloid	10.6292
003-034_T0_COL_LP_5p_N1__GCGCAACGTCAACTGT-1	Myeloid	10.6514
003-034_T0_COL_LP_5p_N1__ACGGAGAAGTGTACTC-1	Myeloid	15.474
003-034_T0_COL_LP_5p_N1__CCGTGGACAGCATGAG-1	Myeloid	14.2593
003-034_T0_COL_LP_5p_N1__CTCATTACATTCACTT-1	Myeloid	7.93593
003-034_T0_COL_LP_5p_N1__TTAACTCGTCAGATAA-1	Myeloid	8.31985
003-034_T0_COL_LP_5p_N1__AGAGCTTCAGGAATGC-1	Myeloid	16.8364
003-034_T0_COL_LP_5p_N1__ACCTTTATCTAACCGA-1	Myeloid	20.3217
003-034_T0_COL_LP_5p_N1__GAGGTGATCAGTTCGA-1	Myeloid	8.65323
003-034_T0_COL_LP_5p_N1__TAAGAGAAGGCCCTTG-1	Myeloid	11.4929
003-034_T0_COL_LP_5p_N1__AGCATACTCTGGGCCA-1	Myeloid	14.2463
003-034_T0_COL_LP_5p_N1__CACACAATCAGTTGAC-1	Myeloid	11.9864
003-034_T0_COL_LP_5p_N1__CGAGAAGCACGCGAAA-1	Myeloid	4.23658
003-034_T0_COL_LP_5p_N1__CGATCGGAGCTGAACG-1	Myeloid	15.6783
003-034_T0_COL_LP_5p_N1__CACCTTGCATTTGCCC-1	Myeloid	8.00783
003-034_T0_COL_LP_5p_N1__CGTCACTTCAGGTTCA-1	Myeloid	21.3813
003-034_T0_COL_LP_5p_N1__CACCACTAGTCTCGGC-1	Myeloid	16.4973
003-034_T0_COL_LP_5p_N1__CATGACAAGAGCTGGT-1	Myeloid	7.93335
003-034_T0_COL_LP_5p_N1__ATGAGGGTCGAATCCA-1	Myeloid	8.40466
003-034_T0_COL_LP_5p_N1__TACTTGTAGAAGGTTT-1	Myeloid	8.09953
003-034_T0_COL_LP_5p_N1__ATGTGTGGTGTGACCC-1	Myeloid	10.2482
003-034_T0_COL_LP_5p_N1__CTAACTTGTTAGGGTG-1	Myeloid	16.4185
003-034_T0_COL_LP_5p_N1__TCTATTGTCGGAATCT-1	Myeloid	15.8795
003-034_T0_COL_LP_5p_N1__ATCTGCCAGGCAAAGA-1	Myeloid	18.9182
003-034_T0_COL_LP_5p_N1__ATTGGTGCAGCCAGAA-1	Myeloid	12.683
003-034_T0_COL_LP_5p_N1__GACGCGTGTCTAGCCG-1	Myeloid	10.4524
003-034_T0_COL_LP_5p_N1__AACGTTGGTTCAGTAC-1	Myeloid	7.60564
003-034_T0_COL_LP_5p_N1__AGATTGCTCGCCTGTT-1	Myeloid	6.35331
003-034_T0_COL_LP_5p_N1__GCCAAATGTAGCTCCG-1	Myeloid	8.05318
003-034_T0_COL_LP_5p_N1__GGAATAACATGTAGTC-1	Myeloid	8.29064
003-034_T0_COL_LP_5p_N1__GCCTCTAAGAAGCCCA-1	Myeloid	13.8344
003-034_T0_COL_LP_5p_N1__GGCAATTAGGTGGGTT-1	Myeloid	11.4893
003-034_T0_COL_LP_5p_N1__CATGCCTGTCTCTCGT-1	Myeloid	8.7617
003-034_T0_COL_LP_5p_N1__GCATGTACAAGTAGTA-1	Myeloid	13.692
003-034_T0_COL_LP_5p_N1__GTCAAGTGTAATCACC-1	Myeloid	13.9085
003-034_T0_COL_LP_5p_N1__CTACGTCAGAATCTCC-1	Myeloid	9.03214
003-034_T0_COL_LP_5p_N1__GTTCGGGAGTATCTCG-1	Myeloid	8.07161
003-034_T0_COL_LP_5p_N1__CGACCTTTCACTATTC-1	Myeloid	17.3293
003-034_T0_COL_LP_5p_N1__AACTCTTGTGTTGAGG-1	Myeloid	14.9704
003-034_T0_COL_LP_5p_N1__CTTGGCTAGATGTGTA-1	Myeloid	13.0367
003-034_T0_COL_LP_5p_N1__CGTCACTCAATGTAAG-1	Myeloid	25.6967
003-034_T0_COL_LP_5p_N1__TCAGGTAAGTCCGGTC-1	Myeloid	8.70919
003-034_T0_COL_LP_5p_N1__CGGACTGTCAACACAC-1	Myeloid	13.5773
003-034_T0_COL_LP_5p_N1__GGACAAGCAGTATGCT-1	Myeloid	9.91746
003-034_T0_COL_LP_5p_N1__CGTGAGCGTAGAAGGA-1	Myeloid	7.17774
003-034_T0_COL_LP_5p_N1__CAGAGAGGTTTAGGAA-1	Myeloid	14.4473
003-034_T0_COL_LP_5p_N1__TGCGCAGAGCTAGGCA-1	Myeloid	9.69723
003-034_T0_COL_LP_5p_N1__AGGGTGATCAAACGGG-1	Myeloid	11.6759
003-034_T0_COL_LP_5p_N1__TCAGATGGTTGGGACA-1	Myeloid	11.0204
003-034_T0_COL_LP_5p_N1__TACCTATAGTCGTACT-1	Myeloid	16.95
003-034_T0_COL_LP_5p_N1__CCCAGTTTCCACGAAT-1	Myeloid	16.4974
003-034_T0_COL_LP_5p_N1__AAGCCGCAGAGGTACC-1	Myeloid	23.7371
003-034_T0_COL_LP_5p_N1__AGTGGGACAGTCGATT-1	Myeloid	12.2692
003-034_T0_COL_LP_5p_N1__CTGGTCTGTATATCCG-1	Myeloid	16.1926
003-034_T0_COL_LP_5p_N1__CATCAGATCCTTGGTC-1	Myeloid	9.95976
003-034_T0_COL_LP_5p_N1__GCAATCACACTTAACG-1	Myeloid	14.0228
003-034_T0_COL_LP_5p_N1__CACACCTTCAGAGACG-1	Myeloid	22.6817
003-034_T0_COL_LP_5p_N1__CGCTTCACATGTTCCC-1	Myeloid	11.9147
003-034_T0_COL_LP_5p_N1__GGTGAAGCACCATGTA-1	Myeloid	16.274
003-034_T0_COL_LP_5p_N1__ACTGAACAGAACTGTA-1	Myeloid	13.4295
003-034_T0_COL_LP_5p_N1__TCGTAGAGTAAGTGGC-1	Myeloid	10.04
003-034_T0_COL_LP_5p_N1__ATCCACCCACTTAAGC-1	Myeloid	11.1062
003-034_T0_COL_LP_5p_N1__TCAACGACATGCCACG-1	Myeloid	8.4578
003-034_T0_COL_LP_5p_N1__CGTAGCGCACTACAGT-1	Myeloid	6.53523
003-034_T0_COL_LP_5p_N1__TTTGTCACAATGGTCT-1	Myeloid	14.1733
003-034_T0_COL_LP_5p_N1__ATGCGATAGGAATCGC-1	Myeloid	16.246
003-034_T0_COL_LP_5p_N1__CGTCCATAGCGATTCT-1	Myeloid	6.82332
003-034_T0_COL_LP_5p_N1__ACATCAGAGGAATGGA-1	Myeloid	10.3559
003-034_T0_COL_LP_5p_N1__ATTGGTGGTTGGTTTG-1	Myeloid	14.3003
003-034_T0_COL_LP_5p_N1__GTCACAACAACTGCGC-1	Myeloid	11.6131
003-034_T0_COL_LP_5p_N1__AGGCCACTCCCAGGTG-1	Myeloid	8.14927
003-034_T0_COL_LP_5p_N1__CGTTGGGAGGAGTAGA-1	Myeloid	10.4314
003-034_T0_COL_LP_5p_N1__TGTGTTTGTTCTGAAC-1	Myeloid	12.233
003-034_T0_COL_LP_5p_N1__AAACGGGCAACGATCT-1	Myeloid	7.36853
003-034_T0_COL_LP_5p_N1__GGGTCTGTCTTGCCGT-1	Myeloid	12.3055
003-034_T0_COL_LP_5p_N1__ATCCACCAGTGAAGTT-1	Myeloid	10.1003
003-034_T0_COL_LP_5p_N1__AGAGCTTAGAGGTTAT-1	Myeloid	12.1064
003-034_T0_COL_LP_5p_N1__CTCGTACAGAAACCGC-1	Myeloid	19.9192
003-034_T0_COL_LP_5p_N1__GCTTGAAAGTAATCCC-1	Myeloid	15.9921
003-034_T0_COL_LP_5p_N1__CGGAGTCCAGACGCTC-1	Myeloid	11.743
003-034_T0_COL_LP_5p_N1__GGGTCTGTCGACAGCC-1	Myeloid	15.1085
003-034_T0_COL_LP_5p_N1__GCACTCTGTTCGCTAA-1	Myeloid	17.579
003-034_T0_COL_LP_5p_N1__GTGCTTCGTACCGTAT-1	Myeloid	10.7086
003-034_T0_COL_LP_5p_N1__CTCACACGTACATGTC-1	Myeloid	12.3297
003-034_T0_COL_LP_5p_N1__CCTTACGTCACCTTAT-1	Myeloid	11.2085
003-034_T0_COL_LP_5p_N1__CCTATTAGTGGGTATG-1	Myeloid	18.0437
003-034_T0_COL_LP_5p_N1__CGGAGCTTCGGCATCG-1	Myeloid	7.37504
003-034_T0_COL_LP_5p_N1__TCTGAGAAGTCGTTTG-1	Myeloid	6.69523
003-034_T0_COL_LP_5p_N1__ACTGAGTGTTCCAACA-1	Myeloid	11.7627
003-034_T0_COL_LP_5p_N1__AAGGAGCAGTAGATGT-1	Myeloid	16.9924
003-034_T0_COL_LP_5p_N1__ACTGATGTCGTGGGAA-1	Myeloid	10.9189
003-034_T0_COL_LP_5p_N1__CGCCAAGGTAAATACG-1	Myeloid	7.72252
003-034_T0_COL_LP_5p_N1__CACCACTTCGTCACGG-1	Myeloid	16.4121
003-034_T0_COL_LP_5p_N1__CACACTCCAATGGAGC-1	Myeloid	20.5111
003-034_T0_COL_LP_5p_N1__CCCAATCCACAGACAG-1	Myeloid	5.40648
003-034_T0_COL_LP_5p_N1__GCGAGAAGTCGCGAAA-1	Myeloid	10.0798
003-034_T0_COL_LP_5p_N1__TGACTAGCAAGGTTTC-1	Myeloid	14.8752
003-034_T0_COL_LP_5p_N1__GTACGTATCATCTGTT-1	Myeloid	8.79374
003-034_T0_COL_LP_5p_N1__TGACGGCTCAACACCA-1	Myeloid	12.2176
003-034_T0_COL_LP_5p_N1__CATCAAGGTGCTTCTC-1	Myeloid	15.2003
003-034_T0_COL_LP_5p_N1__GTTCTCGGTGATGTCT-1	Myeloid	13.1242
003-034_T0_COL_LP_5p_N1__ATCATGGCATGTTGAC-1	Myeloid	15.9844
003-034_T0_COL_LP_5p_N1__GTGTTAGGTTCAGTAC-1	Myeloid	10.4905
003-034_T0_COL_LP_5p_N1__TGCACCTTCTTCAACT-1	Myeloid	12.8821
003-034_T0_COL_LP_5p_N1__ATTATCCCATGGTAGG-1	Myeloid	14.6671
003-034_T0_COL_LP_5p_N1__TAAGAGAAGAGGTTGC-1	Myeloid	4.4021
003-034_T0_COL_LP_5p_N1__TTAACTCGTCAAAGCG-1	Myeloid	8.94105
003-034_T0_COL_LP_5p_N1__CATTCGCAGTCATCCA-1	Myeloid	9.17149
003-034_T0_COL_LP_5p_N1__ACGAGCCTCGCGATCG-1	Myeloid	7.45769
003-034_T0_COL_LP_5p_N1__TCGTAGACAGACAAGC-1	Myeloid	6.26809
003-034_T0_COL_LP_5p_N1__GGACAGAAGCTACCTA-1	Myeloid	15.0128
003-034_T0_COL_LP_5p_N1__AAAGCAAGTGATGATA-1	Myeloid	10.8844
003-034_T0_COL_LP_5p_N1__TTCCCAGAGTCCGTAT-1	Myeloid	11.4827
003-034_T0_COL_LP_5p_N1__AAGGCAGCACGTCTCT-1	Myeloid	13.7596
003-034_T0_COL_LP_5p_N1__GATCGTATCTGCCCTA-1	Myeloid	4.11026
003-034_T0_COL_LP_5p_N1__AACTGGTTCAGCCTAA-1	Myeloid	6.74562
003-034_T0_COL_LP_5p_N1__CGAGCACAGTGAACGC-1	Myeloid	14.4833
003-034_T0_COL_LP_5p_N1__TCGCGAGCAAGACGTG-1	Myeloid	12.7944
003-034_T0_COL_LP_5p_N1__TCGCGAGAGCCCAATT-1	Myeloid	6.35017
003-034_T0_COL_LP_5p_N1__TGATTTCTCTCAAACG-1	Myeloid	8.63906
003-034_T0_COL_LP_5p_N1__TTAGGCAAGTCCAGGA-1	Myeloid	13.8278
003-034_T0_COL_LP_5p_N1__TTAGTTCCAATACGCT-1	Myeloid	11.42
003-034_T0_COL_LP_5p_N1__GACAGAGGTCTAACGT-1	Myeloid	12.0978
003-034_T0_COL_LP_5p_N1__AGGTCATTCCTATTCA-1	Myeloid	10.3346
003-034_T0_COL_LP_5p_N1__CCTCAGTTCCCTTGTG-1	Myeloid	10.3371
003-034_T0_COL_LP_5p_N1__ACCGTAAGTACTCAAC-1	Myeloid	16.5842
003-034_T0_COL_LP_5p_N1__ACGTCAAAGCGGATCA-1	Myeloid	7.3718
003-034_T0_COL_LP_5p_N1__CTTAACTCACTTACGA-1	Myeloid	12.5271
003-034_T0_COL_LP_5p_N1__AGCGTCGCAGACGTAG-1	Myeloid	6.16856
003-034_T0_COL_LP_5p_N1__CAGATCATCTGAAAGA-1	Myeloid	8.41131
003-034_T0_COL_LP_5p_N1__ACATACGCATGTAAGA-1	Myeloid	10.8683
003-034_T0_COL_LP_5p_N1__CTAACTTAGTAACCCT-1	Myeloid	8.80482
003-034_T0_COL_LP_5p_N1__CCATGTCGTCTGATTG-1	Myeloid	8.38986
003-034_T0_COL_LP_5p_N1__GACTAACAGATGCCAG-1	Myeloid	13.883
003-034_T0_COL_LP_5p_N1__CGGAGTCCAAACCTAC-1	Myeloid	17.0843
003-034_T0_COL_LP_5p_N1__TTGACTTAGGGCTCTC-1	Myeloid	9.5013
003-034_T0_COL_LP_5p_N1__CCTTACGAGCTCCTCT-1	Myeloid	21.8539
003-034_T0_COL_LP_5p_N1__GTCTTCGAGGGTGTGT-1	Myeloid	8.01325
003-034_T0_COL_LP_5p_N1__CGATGTATCAATCACG-1	Myeloid	10.8943
003-034_T0_COL_LP_5p_N1__TTATGCTAGTCCCACG-1	Myeloid	21.5676
003-034_T0_COL_LP_5p_N1__GACCTGGAGACGCTTT-1	Myeloid	15.9131
003-034_T0_COL_LP_5p_N1__ACGGCCAGTAGCCTCG-1	Myeloid	15.5564
003-034_T0_COL_LP_5p_N1__GACACGCGTTGCGTTA-1	Myeloid	13.2667
003-034_T0_COL_LP_5p_N1__ACGCCAGAGCGCCTTG-1	Myeloid	17.6402
003-034_T0_COL_LP_5p_N1__CAGATCAAGACCTAGG-1	Myeloid	9.90822
003-034_T0_COL_LP_5p_N1__ATTGGACGTTTGTTGG-1	Myeloid	15.1881
003-034_T0_COL_LP_5p_N1__GTCACGGTCATTCACT-1	Myeloid	12.2066
003-034_T0_COL_LP_5p_N1__TATTACCCACACAGAG-1	Myeloid	3.9637
003-034_T0_COL_LP_5p_N1__AGCTCTCCACGGCCAT-1	Myeloid	15.0161
003-034_T0_COL_LP_5p_N1__TTGTAGGCACAAGTAA-1	Myeloid	11.0144
003-034_T0_COL_LP_5p_N1__GTCATTTGTAAAGGAG-1	Myeloid	3.32282
003-034_T0_COL_LP_5p_N1__TTTCCTCCAATGAAAC-1	Myeloid	10.9331
003-034_T0_COL_LP_5p_N1__CGGAGTCTCTCGTTTA-1	Myeloid	15.8219
003-034_T0_COL_LP_5p_N1__CGGGTCAAGTGGGCTA-1	Myeloid	11.6729
003-034_T0_COL_LP_5p_N1__AGCGTATCATCACGTA-1	Myeloid	16.1982
003-034_T0_COL_LP_5p_N1__TAAGCGTTCGCTTAGA-1	Myeloid	6.11287
003-034_T0_COL_LP_5p_N1__GCTGCAGGTTTGGGCC-1	Myeloid	16.8769
003-034_T0_COL_LP_5p_N1__GACCAATAGGTACTCT-1	Myeloid	14.9824
003-034_T0_COL_LP_5p_N1__AGTCTTTAGTCAAGGC-1	Myeloid	6.72709
003-034_T0_COL_LP_5p_N1__TGCGTGGTCGACGGAA-1	Myeloid	10.0709
003-034_T0_COL_LP_5p_N1__GTCGTAAGTAAATGTG-1	Myeloid	16.0331
003-034_T0_COL_LP_5p_N1__CGGAGTCAGGCTATCT-1	Myeloid	13.4252
003-034_T0_COL_LP_5p_N1__GTGAAGGCACAGACTT-1	Myeloid	19.9294
003-034_T0_COL_LP_5p_N1__CAGCTAACAATTGCTG-1	Myeloid	9.01979
003-034_T0_COL_LP_5p_N1__GAAGCAGCAACTTGAC-1	Myeloid	7.23526
003-034_T0_COL_LP_5p_N1__ACATCAGGTCGGATCC-1	Myeloid	7.29885
003-034_T0_COL_LP_5p_N1__TCAGATGGTTAGGGTG-1	Myeloid	18.4805
003-034_T0_COL_LP_5p_N1__GAGCAGAGTTCAGGCC-1	Myeloid	9.46693
003-034_T0_COL_LP_5p_N1__CATGACAAGATGTAAC-1	Myeloid	15.9072
003-034_T0_COL_LP_5p_N1__CAGCAGCAGCAGACTG-1	Myeloid	10.9409
003-034_T0_COL_LP_5p_N1__CTGATCCTCCCAAGAT-1	Myeloid	14.1378
003-034_T0_COL_LP_5p_N1__TGAAAGAGTGTTCTTT-1	Myeloid	8.07783
003-034_T0_COL_LP_5p_N1__TTAGTTCTCACCTTAT-1	Myeloid	7.26947
003-034_T0_COL_LP_5p_N1__CGAACATTCGCCTGAG-1	Myeloid	3.70014
003-034_T0_COL_LP_5p_N1__TAAGCGTGTTGGAGGT-1	Myeloid	5.63803
003-034_T0_COL_LP_5p_N1__GGGCACTCAAGGACAC-1	Myeloid	15.0672
003-034_T0_COL_LP_5p_N1__ATAGACCTCCTTGCCA-1	Myeloid	8.69993
003-034_T0_COL_LP_5p_N1__TGAGCCGTCTCCAGGG-1	Myeloid	6.48209
003-034_T0_COL_LP_5p_N1__GCTGCAGTCATGCATG-1	Myeloid	6.66133
003-034_T0_COL_LP_5p_N1__ACGGCCACAGTCCTTC-1	Myeloid	4.88851
003-034_T0_COL_LP_5p_N1__CCGTGGACATCGTCGG-1	Myeloid	3.54197
003-034_T0_COL_LP_5p_N1__GACCTGGGTCAGAATA-1	Myeloid	15.0794
003-034_T0_COL_LP_5p_N1__AGATCTGGTGGCAAAC-1	Myeloid	5.19456
003-034_T0_COL_LP_5p_N1__GTTAAGCGTTACTGAC-1	Myeloid	6.6464
003-034_T0_COL_LP_5p_N1__GGACATTAGCCACCTG-1	Myeloid	8.81393
003-034_T0_COL_LP_5p_N1__TACGGATAGCTGTTCA-1	Myeloid	12.6486
003-034_T0_COL_LP_5p_N1__GTCATTTCACAGGCCT-1	Myeloid	23.9437
003-034_T0_COL_LP_5p_N1__ATCACGACACCGGAAA-1	Myeloid	9.54261
003-034_T0_COL_LP_5p_N1__TGTATTCAGAAGCCCA-1	Myeloid	19.7113
003-034_T0_COL_LP_5p_N1__AGGCCACAGCGCTCCA-1	Myeloid	10.3119
003-034_T0_COL_LP_5p_N1__CGAGAAGGTGCAACGA-1	Myeloid	15.5021
003-034_T0_COL_LP_5p_N1__ACGTCAAGTCACCCAG-1	Myeloid	13.439
003-034_T0_COL_LP_5p_N1__CCTATTAGTTAAAGTG-1	Myeloid	9.70535
003-034_T0_COL_LP_5p_N1__CAGGTGCGTAGCAAAT-1	Myeloid	3.74879
003-034_T0_COL_LP_5p_N1__TTGCGTCCACGGCCAT-1	Myeloid	9.55778
003-034_T0_COL_LP_5p_N1__TCACGAAAGAATCTCC-1	Myeloid	12.1856
003-034_T0_COL_LP_5p_N1__GGGCATCAGATGGGTC-1	Myeloid	7.62345
003-034_T0_COL_LP_5p_N1__TAAGAGATCGTAGATC-1	Myeloid	10.0211
003-034_T0_COL_LP_5p_N1__CCTAGCTGTGCAACTT-1	Myeloid	17.5228
003-034_T0_COL_LP_5p_N1__CGATTGAGTTAGATGA-1	Myeloid	16.9689
003-034_T0_COL_LP_5p_N1__CTGCGGAAGGTCGGAT-1	Myeloid	18.1113
003-034_T0_COL_LP_5p_N1__AGTGGGATCTTTAGGG-1	Myeloid	16.2959
003-034_T0_COL_LP_5p_N1__GGGAGATTCGTCTGCT-1	Myeloid	13.3633
003-034_T0_COL_LP_5p_N1__CACACCTCACAGACTT-1	Myeloid	3.05107
003-034_T0_COL_LP_5p_N1__ATCACGATCAGTGTTG-1	Myeloid	14.1372
003-034_T0_COL_LP_5p_N1__GAAATGACAAGGCTCC-1	Myeloid	9.91246
003-034_T0_COL_LP_5p_N1__ATTTCTGCAGCGAACA-1	Myeloid	15.9151
003-034_T0_COL_LP_5p_N1__GTACGTACAACACCCG-1	Myeloid	8.86295
003-034_T0_COL_LP_5p_N1__TACGGTAAGTATCTCG-1	Myeloid	7.64302
003-034_T0_COL_LP_5p_N1__GTAGTCAAGGAGTAGA-1	Myeloid	21.8553
003-034_T0_COL_LP_5p_N1__TTTATGCGTCCCGACA-1	Myeloid	12.6275
003-034_T0_COL_LP_5p_N1__GTTCGGGCAACACCCG-1	Myeloid	8.88762
003-034_T0_COL_LP_5p_N1__CGGGTCAGTGCCTTGG-1	Myeloid	16.8614
003-034_T0_COL_LP_5p_N1__GCAATCAGTTCTGTTT-1	Myeloid	10.9357
003-034_T0_COL_LP_5p_N1__TTCTCCTTCCTTGCCA-1	Myeloid	10.6646
003-034_T0_COL_LP_5p_N1__CTAGAGTTCAGTGTTG-1	Myeloid	7.16166
003-034_T0_COL_LP_5p_N1__GCATGTAAGCATGGCA-1	Myeloid	19.2197
003-034_T0_COL_LP_5p_N1__ACGAGGATCACTCCTG-1	Myeloid	10.4751
003-034_T0_COL_LP_5p_N1__CATCGGGAGGTGCAAC-1	Myeloid	9.35532
003-034_T0_COL_LP_5p_N1__GCGACCATCCGTCAAA-1	Myeloid	12.0725
003-034_T0_COL_LP_5p_N1__CTCTAATTCACTCCTG-1	Myeloid	5.81113
003-034_T0_COL_LP_5p_N1__CGCTGGAGTTGATTCG-1	Myeloid	12.1585
003-034_T0_COL_LP_5p_N1__TTCTCAAAGTATTGGA-1	Myeloid	18.4587
003-034_T0_COL_LP_5p_N1__TGAGGGACAGGGTACA-1	Myeloid	8.9776
003-034_T0_COL_LP_5p_N1__AGCTCTCGTCCGAAGA-1	Myeloid	17.4821
003-034_T0_COL_LP_5p_N1__TAGGCATCAATAACGA-1	Myeloid	22.6758
003-034_T0_COL_LP_5p_N1__AGGTCATTCCTTCAAT-1	Myeloid	8.13925
003-034_T0_COL_LP_5p_N1__ACGGGTCAGGCCCTTG-1	Myeloid	19.0227
003-034_T0_COL_LP_5p_N1__CTTAACTTCGGCGCTA-1	Myeloid	15.991
003-034_T0_COL_LP_5p_N1__GACGCGTCAACTTGAC-1	Myeloid	8.99817
003-034_T0_COL_LP_5p_N1__CTGCCTAAGGCTATCT-1	Myeloid	17.4788
003-034_T0_COL_LP_5p_N1__TCTATTGGTTTGCATG-1	Myeloid	10.501
003-034_T0_COL_LP_5p_N1__CTGATCCAGCTGCCCA-1	Myeloid	8.61497
003-034_T0_COL_LP_5p_N1__CTCGAAAGTCCGAATT-1	Myeloid	19.502
003-034_T0_COL_LP_5p_N1__GGACAGATCCGTAGTA-1	Myeloid	9.70974
003-034_T0_COL_LP_5p_N1__GGTATTGTCCACGACG-1	Myeloid	2.89379
003-034_T0_COL_LP_5p_N1__ATTCTACTCAGTTAGC-1	Myeloid	16.0453
003-034_T0_COL_LP_5p_N1__TGTGGTAAGAGCAATT-1	Myeloid	10.2302
003-034_T0_COL_LP_5p_N1__GGGACCTTCGCGGATC-1	Myeloid	8.05996
003-034_T0_COL_LP_5p_N1__CTCGTACGTAAGTGGC-1	Myeloid	10.5397
003-034_T0_COL_LP_5p_N1__GGAGCAAAGCCGGTAA-1	Myeloid	8.81847
003-034_T0_COL_LP_5p_N1__TGTGGTATCTTAGAGC-1	Myeloid	10.8659
003-034_T0_COL_LP_5p_N1__CTCCTAGCACTAGTAC-1	Myeloid	14.612
003-034_T0_COL_LP_5p_N1__TTGCGTCCAGGGATTG-1	Myeloid	16.4312
003-034_T0_COL_LP_5p_N1__GATCGATAGCCCGAAA-1	Myeloid	16.4092
003-034_T0_COL_LP_5p_N1__ACATCAGCAAGAGGCT-1	Myeloid	18.2627
003-034_T0_COL_LP_5p_N1__ACCCACTCACCTTGTC-1	Myeloid	10.1933
003-034_T0_COL_LP_5p_N1__TCTCTAAGTGGTCCGT-1	Myeloid	23.2259
003-034_T0_COL_LP_5p_N1__AGGGTGAAGAGCTGGT-1	Myeloid	9.07132
003-034_T0_COL_LP_5p_N1__GTCAAGTTCGCGGATC-1	Myeloid	6.98905
003-034_T0_COL_LP_5p_N1__CTTTGCGCATGCCTAA-1	Myeloid	9.83909
003-034_T0_COL_LP_5p_N1__GCAGTTAGTAATAGCA-1	Myeloid	7.93557
003-034_T0_COL_LP_5p_N1__CCGGTAGTCAGTTTGG-1	Myeloid	18.6815
003-034_T0_COL_LP_5p_N1__AAGGTTCTCTGCTGTC-1	Myeloid	12.554
003-034_T0_COL_LP_5p_N1__GTCACGGCAGGGATTG-1	Myeloid	11.9904
003-034_T0_COL_LP_5p_N1__AGGTCCGAGGCATGTG-1	Myeloid	9.38617
003-034_T0_COL_LP_5p_N1__TCTTCGGTCGGAATCT-1	Myeloid	14.4247
003-034_T0_COL_LP_5p_N1__ATTGGACCAAACTGTC-1	Myeloid	7.69764
003-034_T0_COL_LP_5p_N1__AAGACCTGTAAACGCG-1	Myeloid	8.6891
003-034_T0_COL_LP_5p_N1__TTCTCAAAGACTAAGT-1	Myeloid	8.4347
003-034_T0_COL_LP_5p_N1__TACGGGCTCAGGTAAA-1	Myeloid	9.95266
003-034_T0_COL_LP_5p_N1__TACTCATGTTAAGGGC-1	Myeloid	10.8988
003-034_T0_COL_LP_5p_N1__CTAACTTCACAGTCGC-1	Myeloid	7.48648
003-034_T0_COL_LP_5p_N1__CTTAACTTCAGTCCCT-1	Myeloid	12.3653
003-034_T0_COL_LP_5p_N1__CGGGTCATCGGTGTTA-1	Myeloid	6.53734
003-034_T0_COL_LP_5p_N1__AGCTCCTTCAGCTCGG-1	Myeloid	5.45639
003-034_T0_COL_LP_5p_N1__CTCACACTCATGCATG-1	Myeloid	17.9463
003-034_T0_COL_LP_5p_N1__GGACGTCAGTAGATGT-1	Myeloid	14.221
003-034_T0_COL_LP_5p_N1__CCAATCCAGACAAAGG-1	Myeloid	8.20743
003-034_T0_COL_LP_5p_N1__CTACGTCTCTTCCTTC-1	Myeloid	7.91847
003-034_T0_COL_LP_5p_N1__GACCTGGAGGATGGAA-1	Myeloid	10.9025
003-034_T0_COL_LP_5p_N1__ATCATGGCACGAAAGC-1	Myeloid	11.1222
003-034_T0_COL_LP_5p_N1__CGGACGTCAGGACGTA-1	Myeloid	1.40934
003-034_T0_COL_LP_5p_N1__CAGCGACAGACTGTAA-1	Myeloid	8.67706
003-034_T0_COL_LP_5p_N1__ATCACGAGTTGGAGGT-1	Myeloid	5.58474
003-034_T0_COL_LP_5p_N1__TCCCGATTCATCTGTT-1	Myeloid	12.0656
003-034_T0_COL_LP_5p_N1__ACATACGTCGCTTGTC-1	Myeloid	21.5499
003-034_T0_COL_LP_5p_N1__ACTTACTCATGAACCT-1	Myeloid	14.8969
003-034_T0_COL_LP_5p_N1__TTGACTTTCATAACCG-1	Myeloid	20.2493
003-034_T0_COL_LP_5p_N1__ATCTGCCAGTCACGCC-1	Myeloid	7.67707
003-034_T0_COL_LP_5p_N1__GCTTCCACAGGTTTCA-1	Myeloid	2.79079
003-034_T0_COL_LP_5p_N1__TCACAAGCATATACGC-1	Myeloid	21.995
003-034_T0_COL_LP_5p_N1__ACAGCCGCAAGAAGAG-1	Myeloid	5.4134
003-034_T0_COL_LP_5p_N1__GGACGTCAGATCCCGC-1	Myeloid	9.96099
003-034_T0_COL_LP_5p_N1__CTGCTGTAGTCTCGGC-1	Myeloid	0.908966
003-034_T0_COL_LP_5p_N1__ACGCAGCTCTCATTCA-1	Myeloid	5.075
003-034_T0_COL_LP_5p_N1__CAGCATATCATACGGT-1	Myeloid	11.2395
003-034_T0_COL_LP_5p_N1__CTTGGCTGTGACGGTA-1	Myeloid	12.1296
003-034_T0_COL_LP_5p_N1__ACGGCCAAGAGTCGGT-1	Myeloid	19.975
003-034_T0_COL_LP_5p_N1__CCGGTAGCAATGGAGC-1	Myeloid	19.0917
003-034_T0_COL_LP_5p_N1__TCACGAAAGTGTGAAT-1	Myeloid	0.725153
003-034_T0_COL_LP_5p_N1__TTGGAACTCATTCACT-1	Myeloid	10.1486
003-034_T0_COL_LP_5p_N1__ACCAGTATCATCTGCC-1	Myeloid	10.1948
003-034_T0_COL_LP_5p_N1__GCGCGATAGGATTCGG-1	Myeloid	9.06306
003-034_T0_COL_LP_5p_N1__TCTCTAAGTGTGACCC-1	Myeloid	7.38219
003-034_T0_COL_LP_5p_N1__TGCTACCCATGTTGAC-1	Myeloid	2.18786
003-034_T0_COL_LP_5p_N1__CGTCAGGTCCGTCAAA-1	Myeloid	9.14012
003-034_T0_COL_LP_5p_N1__TGAGCATGTCATCCCT-1	Myeloid	14.15
003-034_T0_COL_LP_5p_N1__GAAACTCAGTGGGCTA-1	Myeloid	7.79716
003-034_T0_COL_LP_5p_N1__TGCCCATCAGGAATGC-1	Myeloid	7.9293
003-034_T0_COL_LP_5p_N1__GTTTCTAGTGAGGGTT-1	Myeloid	8.09131
003-034_T0_COL_LP_5p_N1__GTGTGCGGTTTGACAC-1	Myeloid	5.81775
003-034_T0_COL_LP_5p_N1__CTGAAGTAGGATATAC-1	Myeloid	13.6898
003-034_T0_COL_LP_5p_N1__TTGCGTCTCCGAGCCA-1	Myeloid	6.49639
003-034_T0_COL_LP_5p_N1__CATGGCGAGAGCTGCA-1	Myeloid	10.6717
003-034_T0_COL_LP_5p_N1__TTAGGACTCCAAATGC-1	Myeloid	15.3762
003-034_T0_COL_LP_5p_N1__CACCACTTCTGGTTCC-1	Myeloid	17.4866
003-034_T0_COL_LP_5p_N1__TGTCCCAGTCATCGGC-1	Myeloid	10.7808
003-034_T0_COL_LP_5p_N1__TACGGGCGTTAAGACA-1	Myeloid	6.20951
003-034_T0_COL_LP_5p_N1__CAGAGAGCATCGGAAG-1	Myeloid	1.67785
003-034_T0_COL_LP_5p_N1__GCTGCAGTCTTTAGGG-1	Myeloid	16.4138
003-034_T0_COL_LP_5p_N1__TGGCGCAAGAGTACAT-1	Myeloid	8.27014
003-034_T0_COL_LP_5p_N1__CGATTGACAAGAGGCT-1	Myeloid	6.66575
003-034_T0_COL_LP_5p_N1__TACCTTAGTAGAAAGG-1	Myeloid	8.95424
003-034_T0_COL_LP_5p_N1__TACACGATCACCGGGT-1	Myeloid	16.3693
003-034_T0_COL_LP_5p_N1__GTAGGCCAGGCTCTTA-1	Myeloid	5.12002
003-034_T0_COL_LP_5p_N1__CCCAGTTGTTGGTAAA-1	Myeloid	14.2709
003-034_T0_COL_LP_5p_N1__CTTCTCTAGGACGAAA-1	Myeloid	7.4942
003-034_T0_COL_LP_5p_N1__GACGTTAAGTGGGTTG-1	Myeloid	7.67847
003-034_T0_COL_LP_5p_N1__TGCTACCGTCTTGTCC-1	Myeloid	10.285
003-034_T0_COL_LP_5p_N1__AGGGATGGTAGCGTAG-1	Myeloid	11.0569
003-034_T0_COL_LP_5p_N1__GGCTCGACAGATCGGA-1	Myeloid	9.60348
003-034_T0_COL_LP_5p_N1__CGATCGGGTGTTCGAT-1	Myeloid	8.52136
003-034_T0_COL_LP_5p_N1__GCATACAGTTGTTTGG-1	Myeloid	11.7745
003-034_T0_COL_LP_5p_N1__AATCCAGGTTACGACT-1	Myeloid	9.01358
003-034_T0_COL_LP_5p_N1__ATCGAGTCACATGGGA-1	Myeloid	11.8115
003-034_T0_COL_LP_5p_N1__GGGCACTTCATTGCGA-1	Myeloid	8.00294
003-034_T0_COL_LP_5p_N1__TCTTTCCAGAGCTTCT-1	Myeloid	17.8574
003-034_T0_COL_LP_5p_N1__TGGCGCAGTCTCTTTA-1	Myeloid	18.96
003-034_T0_COL_LP_5p_N1__CGCGTTTTCGCCATAA-1	Myeloid	16.4549
003-034_T0_COL_LP_5p_N1__GCTTCCATCGGCCGAT-1	Myeloid	13.0281
003-034_T0_COL_LP_5p_N1__ACGGCCACAATAAGCA-1	Myeloid	6.6706
003-034_T0_COL_LP_5p_N1__GGCGTGTGTTATGTGC-1	Myeloid	7.01953
003-034_T0_COL_LP_5p_N1__GCGAGAACATGGGAAC-1	Myeloid	8.72772
003-034_T0_COL_LP_5p_N1__GACGTGCTCACCAGGC-1	Myeloid	7.15124
003-034_T0_COL_LP_5p_N1__CGCTTCAAGGCAGGTT-1	Myeloid	7.62869
003-034_T0_COL_LP_5p_N1__ATCGAGTAGACCTTTG-1	Myeloid	15.0115
003-034_T0_COL_LP_5p_N1__TCGTACCAGTCAAGCG-1	Myeloid	13.2743
003-034_T0_COL_LP_5p_N1__GCTGCAGAGAAACCTA-1	Myeloid	3.30617
003-034_T0_COL_LP_5p_N1__CTAGCCTCATCTGGTA-1	Myeloid	7.86696
003-034_T0_COL_LP_5p_N1__TTCGAAGTCTTCGGTC-1	Myeloid	6.58621
003-034_T0_COL_LP_5p_N1__CCTTACGCACAACGCC-1	Myeloid	14.2557
003-034_T0_COL_LP_5p_N1__CGGACTGAGACAATAC-1	Myeloid	7.38856
003-034_T0_COL_LP_5p_N1__CAGATCAGTCAAAGCG-1	Myeloid	11.3236
003-034_T0_COL_LP_5p_N1__GCGCGATAGGTGCTTT-1	Myeloid	9.41508
003-034_T0_COL_LP_5p_N1__GGGACCTCAGCATACT-1	Myeloid	3.53985
003-034_T0_COL_LP_5p_N1__AACTCAGAGTAATCCC-1	Myeloid	8.9983
003-034_T0_COL_LP_5p_N1__CGCGGTAGTGACGCCT-1	Myeloid	8.83321
003-034_T0_COL_LP_5p_N1__TTAACTCTCCAGATCA-1	Myeloid	10.7529
003-034_T0_COL_LP_5p_N1__GTTTCTATCGTAGGAG-1	Myeloid	8.97071
003-034_T0_COL_LP_5p_N1__GATCGCGAGTGTCCAT-1	Myeloid	15.6117
003-034_T0_COL_LP_5p_N1__CCACGGAGTCAAAGCG-1	Myeloid	14.1601
003-034_T0_COL_LP_5p_N1__TTTGCGCTCATTGCCC-1	Myeloid	8.44205
003-034_T0_COL_LP_5p_N1__TGAGGGATCTACTTAC-1	Myeloid	11.4401
003-034_T0_COL_LP_5p_N1__AGAGCTTCAATGAATG-1	Myeloid	10.1635
003-034_T0_COL_LP_5p_N1__ACTGAACGTCACAAGG-1	Myeloid	8.85812
003-034_T0_COL_LP_5p_N1__GCACTCTAGTACACCT-1	Myeloid	15.0899
003-034_T0_COL_LP_5p_N1__TACTCATAGCGTCTAT-1	Myeloid	9.24037
003-034_T0_COL_LP_5p_N1__CATTATCAGTTAGCGG-1	Myeloid	13.4206
003-034_T0_COL_LP_5p_N1__ATTACTCTCATGCTCC-1	Myeloid	6.36978
003-034_T0_COL_LP_5p_N1__CAGAATCAGTCGTACT-1	Myeloid	8.08585
003-034_T0_COL_LP_5p_N1__AGCGTATAGATCACGG-1	Myeloid	18.1822
003-034_T0_COL_LP_5p_N1__CTCGGGAGTCAGAAGC-1	Myeloid	9.32819
003-034_T0_COL_LP_5p_N1__CGAACATCAGGTCTCG-1	Myeloid	7.6488
003-034_T0_COL_LP_5p_N1__CCCAATCCAGCTTCGG-1	Myeloid	10.3316
003-034_T0_COL_LP_5p_N1__AGCAGCCTCCGTAGGC-1	Myeloid	6.88673
003-034_T0_COL_LP_5p_N1__GTAGGCCCAGTATAAG-1	Myeloid	6.07862
003-034_T0_COL_LP_5p_N1__TCGTAGATCCAAACTG-1	Myeloid	8.94819
003-034_T0_COL_LP_5p_N1__TAGCCGGTCCTAGAAC-1	Myeloid	6.52526
003-034_T0_COL_LP_5p_N1__CTTAGGATCTACTTAC-1	Myeloid	2.3791
003-034_T0_COL_LP_5p_N1__ACTTTCAAGGACCACA-1	Myeloid	3.61224
003-034_T0_COL_LP_5p_N1__GGACATTTCAGAAATG-1	Myeloid	9.65007
003-034_T0_COL_LP_5p_N1__GGGCATCAGACTTTCG-1	Myeloid	9.0951
003-034_T0_COL_LP_5p_N1__GATCGCGGTATTAGCC-1	Myeloid	17.0396
003-034_T0_COL_LP_5p_N1__TTGTAGGTCGGATGGA-1	Myeloid	10.3265
003-034_T0_COL_LP_5p_N1__AGTGAGGCATACTCTT-1	Myeloid	7.61579
003-034_T0_COL_LP_5p_N1__GTGCGGTGTGTGCGTC-1	Myeloid	9.63677
003-034_T0_COL_LP_5p_N1__TCAACGAGTAAGCACG-1	Myeloid	15.8352
003-034_T0_COL_LP_5p_N1__CAAGATCAGTATCTCG-1	Myeloid	7.22745
003-034_T0_COL_LP_5p_N1__TGGCCAGTCCAGAAGG-1	Myeloid	10.8813
003-034_T0_COL_LP_5p_N1__ACTGATGTCTGCGACG-1	Myeloid	12.5232
003-034_T0_COL_LP_5p_N1__AATCGGTGTCTGCAAT-1	Myeloid	10.391
003-034_T0_COL_LP_5p_N1__GACGGCTAGGATGGAA-1	Myeloid	6.51935
003-034_T0_COL_LP_5p_N1__GACAGAGGTAATTGGA-1	Myeloid	5.20725
003-034_T0_COL_LP_5p_N1__GACCTGGGTCACAAGG-1	Myeloid	5.84951
003-034_T0_COL_LP_5p_N1__AGCATACGTTGGTTTG-1	Myeloid	18.8051
003-034_T0_COL_LP_5p_N1__GTAGTCATCAGCTTAG-1	Myeloid	8.53632
003-034_T0_COL_LP_5p_N1__CTGATAGTCGGATGGA-1	Myeloid	5.72013
003-034_T0_COL_LP_5p_N1__CTCATTAAGGGTGTTG-1	Myeloid	6.76254
003-034_T0_COL_LP_5p_N1__GAACGGAAGAATTCCC-1	Myeloid	16.9998
003-034_T0_COL_LP_5p_N1__CACACCTTCTCTGAGA-1	Myeloid	4.10364
003-034_T0_COL_LP_5p_N1__CTGCCTACATTTGCCC-1	Myeloid	4.11584
003-034_T0_COL_LP_5p_N1__CATCGAAGTCACACGC-1	Myeloid	5.32917
003-034_T0_COL_LP_5p_N1__TTATGCTCAATCCGAT-1	Myeloid	9.77515
003-034_T0_COL_LP_5p_N1__GTCTTCGCACTCGACG-1	Myeloid	8.79306
003-034_T0_COL_LP_5p_N1__ACCTTTATCCTTCAAT-1	Myeloid	7.99013
003-034_T0_COL_LP_5p_N1__CATCAGACATCACAAC-1	Myeloid	11.2922
003-034_T0_COL_LP_5p_N1__CACCACTCAATGAAAC-1	Myeloid	7.91669
003-034_T0_COL_LP_5p_N1__CGTTCTGTCAGGATCT-1	Myeloid	3.40167
003-034_T0_COL_LP_5p_N1__ACTTTCACAGATCTGT-1	Myeloid	14.3289
003-034_T0_COL_LP_5p_N1__CTCGTACCAGCGTCCA-1	Myeloid	7.06167
003-034_T0_COL_LP_5p_N1__TACGGTAGTATCGCAT-1	Myeloid	9.59157
003-034_T0_COL_LP_5p_N1__CAGCTAATCAACCAAC-1	Myeloid	3.34753
003-034_T0_COL_LP_5p_N1__GACTACAAGTTGCAGG-1	Myeloid	3.92023
003-034_T0_COL_LP_5p_N1__GATTCAGGTCGGCACT-1	Myeloid	6.03709
003-034_T0_COL_LP_5p_N1__TACTCGCGTTGGTTTG-1	Myeloid	15.4835
003-034_T0_COL_LP_5p_N1__CGATGTATCTGTCTCG-1	Myeloid	4.79215
003-034_T0_COL_LP_5p_N1__CGTGTAAGTGCACTTA-1	Myeloid	16.397
003-034_T0_COL_LP_5p_N1__GATTCAGCAAACCCAT-1	Myeloid	10.8994
003-034_T0_COL_LP_5p_N1__TTCTCCTAGCTAGCCC-1	Myeloid	7.75499
003-034_T0_COL_LP_5p_N1__CTGAAACAGCCGGTAA-1	Myeloid	4.49265
003-034_T0_COL_LP_5p_N1__AGGGATGAGACAGGCT-1	Myeloid	15.9217
003-034_T0_COL_LP_5p_N1__CAGTCCTGTGTTGGGA-1	Myeloid	13.5787
003-034_T0_COL_LP_5p_N1__CGGAGCTCAGTCAGAG-1	Myeloid	19.555
003-034_T0_COL_LP_5p_N1__GTAGGCCGTCATCCCT-1	Myeloid	12.3149
003-034_T0_COL_LP_5p_N1__CAGCTAAAGCTAACAA-1	Myeloid	4.22228
003-034_T0_COL_LP_5p_N1__GCATACAAGACCGGAT-1	Myeloid	15.5637
003-034_T0_COL_LP_5p_N1__TGATTTCTCCGTCAAA-1	Myeloid	16.1252
003-034_T0_COL_LP_5p_N1__TTCGGTCCACAGGAGT-1	Myeloid	6.54175
003-034_T0_COL_LP_5p_N1__CCCTCCTAGTTCGCAT-1	Myeloid	11.496
003-034_T0_COL_LP_5p_N1__CTCATTAAGACTTGAA-1	Myeloid	0.0215664
003-034_T0_COL_LP_5p_N1__ATCGAGTGTAGCGTGA-1	Myeloid	5.108
003-034_T0_COL_LP_5p_N1__TGCGGGTTCTTGAGGT-1	Myeloid	16.9401
003-034_T0_COL_LP_5p_N1__TGGCCAGAGAGCCCAA-1	Myeloid	8.77866
003-034_T0_COL_LP_5p_N1__AACTGGTAGCGGCTTC-1	Myeloid	18.728
003-034_T0_COL_LP_5p_N1__AACCGCGGTATGAATG-1	Myeloid	17.733
003-034_T0_COL_LP_5p_N1__CGATCGGAGGATGGTC-1	Myeloid	8.13566
003-034_T0_COL_LP_5p_N1__CTCAGAATCGGGAGTA-1	Myeloid	7.4675
003-034_T0_COL_LP_5p_N1__ATTGGTGTCCGTAGTA-1	Myeloid	20.6124
003-034_T0_COL_LP_5p_N1__GTACTTTTCTTGTATC-1	Myeloid	10.902
003-034_T0_COL_LP_5p_N1__AAGTCTGCATTCTTAC-1	Myeloid	1.40748
003-034_T0_COL_LP_5p_N1__ACCTTTATCACCACCT-1	Myeloid	4.55147
003-034_T0_COL_LP_5p_N1__CCCATACCAATGACCT-1	Myeloid	11.4754
003-034_T0_COL_LP_5p_N1__TGACAACTCTGGTTCC-1	Myeloid	8.72968
003-034_T0_COL_LP_5p_N1__CCTTTCTAGTAAGTAC-1	Myeloid	0.563202
003-034_T0_COL_LP_5p_N1__TGGCCAGAGTTGAGAT-1	Myeloid	12.5781
003-034_T0_COL_LP_5p_N1__GTCACGGTCTTTACGT-1	Myeloid	14.2996
003-034_T0_COL_LP_5p_N1__TACAGTGTCCTATTCA-1	Myeloid	6.3382
003-034_T0_COL_LP_5p_N1__TAAGAGAAGGATGCGT-1	Myeloid	5.19961
003-034_T0_COL_LP_5p_N1__GCATGCGGTCGAGATG-1	Myeloid	6.67417
003-034_T0_COL_LP_5p_N1__TACCTTACATGGTCAT-1	Myeloid	14.8475
003-034_T0_COL_LP_5p_N1__GCAGTTAGTCTGGTCG-1	Myeloid	11.5354
003-034_T0_COL_LP_5p_N1__TACACGACAAGTTGTC-1	Myeloid	5.71921
003-034_T0_COL_LP_5p_N1__AAACGGGGTACCAGTT-1	Myeloid	5.35251
003-034_T0_COL_LP_5p_N1__CATGACATCCTTTCGG-1	Myeloid	7.48016
003-034_T0_COL_LP_5p_N1__GGAGCAAGTGGAAAGA-1	Myeloid	14.3958
003-034_T0_COL_LP_5p_N1__CCTACACCAGGATTGG-1	Myeloid	9.2889
003-034_T0_COL_LP_5p_N1__AACTCTTGTGCGGTAA-1	Myeloid	6.45642
003-034_T0_COL_LP_5p_N1__TTCGGTCGTGAAAGAG-1	Myeloid	21.6741
003-034_T0_COL_LP_5p_N1__TTATGCTCAGATTGCT-1	Myeloid	9.22368
003-034_T0_COL_LP_5p_N1__TGGCCAGTCCAAGTAC-1	Myeloid	2.26514
003-034_T0_COL_LP_5p_N1__AGAATAGAGAGCTATA-1	Myeloid	7.0312
003-034_T0_COL_LP_5p_N1__GTTTCTATCGTCACGG-1	Myeloid	1.92002
003-034_T0_COL_LP_5p_N1__TCGTAGAAGCTATGCT-1	Myeloid	0.990853
003-034_T0_COL_LP_5p_N1__CTCAGAATCCAGGGCT-1	Myeloid	14.6868
003-034_T0_COL_LP_5p_N1__CGTCCATAGACAGACC-1	Myeloid	7.52872
003-034_T0_COL_LP_5p_N1__CTGCGGATCAGAGACG-1	Myeloid	7.47906
003-034_T0_COL_LP_5p_N1__CACAAACTCGCACTCT-1	Myeloid	0.342432
003-034_T0_COL_LP_5p_N1__CGATCGGTCGCCAAAT-1	Myeloid	9.36299
003-034_T0_COL_LP_5p_N1__CACACTCGTGTGCCTG-1	Myeloid	10.4063
003-034_T0_COL_LP_5p_N1__CAGAGAGTCAAACCAC-1	Myeloid	5.76712
003-034_T0_COL_LP_5p_N1__CCGTGGAAGATGTGGC-1	Myeloid	5.36063
003-034_T0_COL_LP_5p_N1__CTCGAGGCAGTTAACC-1	Myeloid	7.35571
003-034_T0_COL_LP_5p_N1__AGGGAGTTCACCAGGC-1	Myeloid	7.8388
003-034_T0_COL_LP_5p_N1__GGGCACTCAAGCGCTC-1	Myeloid	9.61258
003-034_T0_COL_LP_5p_N1__TGGCGCATCCTGTACC-1	Myeloid	3.43912
003-034_T0_COL_LP_5p_N1__CGTGAGCTCATTATCC-1	Myeloid	8.10001
003-034_T0_COL_LP_5p_N1__CCACTACTCCCAGGTG-1	Myeloid	8.34999
003-034_T0_COL_LP_5p_N1__CGTCCATGTTAGTGGG-1	Myeloid	3.73723
003-034_T0_COL_LP_5p_N1__GTAGTCAAGACCACGA-1	Myeloid	1.31162
003-034_T0_COL_LP_5p_N1__TCGTAGAGTCCAACTA-1	Myeloid	17.3647
003-034_T0_COL_LP_5p_N1__GGGCATCTCTGTCAAG-1	Myeloid	5.77511
003-034_T0_COL_LP_5p_N1__GGTGAAGTCACTTATC-1	Myeloid	8.44677
003-034_T0_COL_LP_5p_N1__TTGGAACCAGCTGGCT-1	Myeloid	8.36316
003-034_T0_COL_LP_5p_N1__GCTTCCAGTATAAACG-1	Myeloid	7.70576
003-034_T0_COL_LP_5p_N1__GAGTCCGCAGGCTGAA-1	Myeloid	0.270211
003-034_T0_COL_LP_5p_N1__AACGTTGCAAGCGATG-1	Myeloid	6.00108
003-034_T0_COL_LP_5p_N1__GTCTCGTAGTTGTCGT-1	Myeloid	8.91699
003-034_T0_COL_LP_5p_N1__CTTGGCTGTATAAACG-1	Myeloid	6.83877
003-034_T0_COL_LP_5p_N1__GTACTCCTCTGTACGA-1	Myeloid	6.29911
003-034_T0_COL_LP_5p_N1__TAGTGGTTCTGCAGTA-1	Myeloid	13.1876
003-034_T0_COL_LP_5p_N1__GCGACCATCTTAGCCC-1	Myeloid	2.61256
003-034_T0_COL_LP_5p_N1__CGTGTCTAGTGTGGCA-1	Myeloid	8.74474
003-034_T0_COL_LP_5p_N1__TTGACTTTCACTTCAT-1	Myeloid	5.31491
003-034_T0_COL_LP_5p_N1__GGGCACTCATCCCATC-1	Myeloid	0.47424
003-034_T0_COL_LP_5p_N1__GCGACCAGTTCGTCTC-1	Myeloid	8.313
003-034_T0_COL_LP_5p_N1__GACAGAGTCCACGTGG-1	Myeloid	9.0505
003-034_T0_COL_LP_5p_N1__GCGAGAACACAGGTTT-1	Myeloid	9.06983
003-034_T0_COL_LP_5p_N1__CGACTTCTCCACGTGG-1	Myeloid	2.07727
003-034_T0_COL_LP_5p_N1__GGACAGAAGCACCGCT-1	Myeloid	8.9846
003-034_T0_COL_LP_5p_N1__TCAATCTAGGGTCGAT-1	Myeloid	7.78768
003-034_T0_COL_LP_5p_N1__CCACTACGTTGCTCCT-1	Myeloid	0.0900508
003-034_T0_COL_LP_5p_N1__GCAAACTAGCCAGTTT-1	Myeloid	10.2147
003-034_T0_COL_LP_5p_N1__TACTTACCATATGCTG-1	Myeloid	10.4601
003-034_T0_COL_LP_5p_N1__TTGAACGTCAACACAC-1	Myeloid	14.9506
003-034_T0_COL_LP_5p_N1__GCGCGATTCGATGAGG-1	Myeloid	7.03707
003-034_T0_COL_LP_5p_N1__TCAGCAACAGTGACAG-1	Myeloid	9.03262
003-034_T0_COL_LP_5p_N1__TACCTTATCGTCCGTT-1	Myeloid	3.96261
003-034_T0_COL_LP_5p_N1__TCAGCTCGTACCGGCT-1	Myeloid	6.66544
003-034_T0_COL_LP_5p_N1__GAGCAGACATGCCTAA-1	Myeloid	10.0049
003-034_T0_COL_LP_5p_N1__GAGGTGACAAGGTTCT-1	Myeloid	6.54914
003-034_T0_COL_LP_5p_N1__TTAACTCAGACAAAGG-1	Myeloid	4.22565
003-034_T0_COL_LP_5p_N1__AGGCCGTTCGTCACGG-1	Myeloid	4.60353
003-034_T0_COL_LP_5p_N1__CAAGAAATCTCCAGGG-1	Myeloid	7.56551
003-034_T0_COL_LP_5p_N1__TGCTACCGTATATGAG-1	Myeloid	9.44819
003-034_T0_COL_LP_5p_N1__ACTGCTCAGATCTGCT-1	Myeloid	6.3978
003-034_T0_COL_LP_5p_N1__CGCTATCAGAAGAAGC-1	Myeloid	9.27991
003-034_T0_COL_LP_5p_N1__GCATGATTCGGAAATA-1	Myeloid	16.3391
003-034_T0_COL_LP_5p_N1__AGAATAGAGCCGGTAA-1	Myeloid	8.26547
003-034_T0_COL_LP_5p_N1__TTAGGACTCGCGATCG-1	Myeloid	7.78516
003-034_T0_COL_LP_5p_N1__CGTGAGCGTTAAGGGC-1	Myeloid	5.83514
003-034_T0_COL_LP_5p_N1__AGGCCGTTCTCAAGTG-1	Myeloid	3.03568
003-034_T0_COL_LP_5p_N1__TTGTAGGTCAGCGACC-1	Myeloid	4.75559
003-034_T0_COL_LP_5p_N1__TAGAGCTCATTAGCCA-1	Myeloid	6.45183
003-034_T0_COL_LP_5p_N1__TGGCGCAAGTGCTGCC-1	Myeloid	6.66731
003-034_T0_COL_LP_5p_N1__GATCGATGTAGAAAGG-1	Myeloid	11.5397
003-034_T0_COL_LP_5p_N1__TCTATTGAGACAGGCT-1	Myeloid	3.22311
003-034_T0_COL_LP_5p_N1__TCGGTAAAGTAGCCGA-1	Myeloid	3.08897
003-034_T0_COL_LP_5p_N1__AGGCCGTGTACCGTTA-1	Myeloid	10.5771
003-034_T0_COL_LP_5p_N1__CTAGAGTAGCTATGCT-1	Myeloid	2.88248
003-034_T0_COL_LP_5p_N1__TTGGCAACATATACCG-1	Myeloid	7.18479
003-034_T0_COL_LP_5p_N1__CGATGTAAGGACGAAA-1	Myeloid	23.6429
003-034_T0_COL_LP_5p_N1__CTCACACCATGAGCGA-1	Myeloid	4.51347
003-034_T0_COL_LP_5p_N1__TGGCTGGGTGTATGGG-1	Myeloid	5.51081
003-034_T0_COL_LP_5p_N1__CTAAGACCAGGTCTCG-1	Myeloid	14.6604
003-034_T0_COL_LP_5p_N1__TTCCCAGAGAGCTGCA-1	Myeloid	8.7829
003-034_T0_COL_LP_5p_N1__GACACGCAGATCTGAA-1	Myeloid	15.0927
003-034_T0_COL_LP_5p_N1__CCCTCCTCAACACGCC-1	Myeloid	5.38617
003-034_T0_COL_LP_5p_N1__TACTCGCGTCTCTCGT-1	Myeloid	7.11685
003-034_T0_COL_LP_5p_N1__TTCGGTCAGGATGGAA-1	Myeloid	10.4099
003-034_T0_COL_LP_5p_N1__AACTCAGCAGGCTGAA-1	Myeloid	13.6271
003-034_T0_COL_LP_5p_N1__CAGCCGAGTCGAGATG-1	Myeloid	5.28357
003-034_T0_COL_LP_5p_N1__TGCGTGGCAAGGGTCA-1	Myeloid	6.20505
003-034_T0_COL_LP_5p_N1__GGGACCTAGACTTGAA-1	Myeloid	10.027
003-034_T0_COL_LP_5p_N1__GCGAGAAAGGTGCACA-1	Myeloid	5.35822
003-034_T0_COL_LP_5p_N1__TGCCCATCACGGCTAC-1	Myeloid	2.59784
003-034_T0_COL_LP_5p_N1__TACAGTGCATTAACCG-1	Myeloid	2.05992
003-034_T0_COL_LP_5p_N1__GGTATTGTCCTATGTT-1	Myeloid	7.94895
003-034_T0_COL_LP_5p_N1__GACGGCTTCGTACCGG-1	Myeloid	6.49921
003-034_T0_COL_LP_5p_N1__ATTCTACAGGCATTGG-1	Myeloid	1.03043
003-034_T0_COL_LP_5p_N1__ACGGAGACAAACCTAC-1	Myeloid	6.18184
003-034_T0_COL_LP_5p_N1__TTCGGTCGTACTTCTT-1	Myeloid	6.5469
003-034_T0_COL_LP_5p_N1__ACTGAGTTCAAAGTAG-1	Myeloid	4.50824
003-034_T0_COL_LP_5p_N1__TGAGCATGTGCAACTT-1	Myeloid	7.75318
003-034_T0_COL_LP_5p_N1__ATGAGGGGTTATCCGA-1	Myeloid	8.91246
003-034_T0_COL_LP_5p_N1__AACTCAGTCCGAAGAG-1	Myeloid	7.78746
003-034_T0_COL_LP_5p_N1__TGACGGCAGACAGGCT-1	Myeloid	14.5252
003-034_T0_COL_LP_5p_N1__TTTCCTCTCTACGAGT-1	Myeloid	6.61934
003-034_T0_COL_LP_5p_N1__CGTCACTCAACTTGAC-1	Myeloid	3.92341
003-034_T0_COL_LP_5p_N1__TTGAACGGTTGCTCCT-1	Myeloid	5.07467
003-034_T0_COL_LP_5p_N1__TAGTTGGGTTATCACG-1	Myeloid	3.17187
003-034_T0_COL_LP_5p_N1__AGCGGTCTCACATGCA-1	Myeloid	0.245432
003-034_T0_COL_LP_5p_N1__GCTCCTATCATGTCTT-1	Myeloid	6.57397
003-034_T0_COL_LP_5p_N1__AGGCCACTCGCTTGTC-1	Myeloid	5.26607
003-034_T0_COL_LP_5p_N1__AGACGTTCACACCGAC-1	Myeloid	6.75346
003-034_T0_COL_LP_5p_N1__GCTGCAGCAGGGAGAG-1	Myeloid	5.19748
003-034_T0_COL_LP_5p_N1__AGACGTTCAAAGTGCG-1	Myeloid	8.44781
003-034_T0_COL_LP_5p_N1__GAGCAGATCTGGTGTA-1	Myeloid	15.2016
003-034_T0_COL_LP_5p_N1__CGGTTAATCTACCAGA-1	Myeloid	4.19691
003-034_T0_COL_LP_5p_N1__CTGTGCTGTTGATTCG-1	Myeloid	2.48171
003-034_T0_COL_LP_5p_N1__TCGCGTTAGGATCGCA-1	Myeloid	3.08994
003-034_T0_COL_LP_5p_N1__GAAACTCGTTTGTGTG-1	Myeloid	3.41819
003-034_T0_COL_LP_5p_N1__CGTCCATCATGTTGAC-1	Myeloid	5.3814
003-034_T0_COL_LP_5p_N1__CGTAGGCTCGGAAACG-1	Myeloid	13.5944
003-034_T0_COL_LP_5p_N1__CCGTGGAGTTGTCGCG-1	Myeloid	5.79558
003-034_T0_COL_LP_5p_N1__ACCAGTAAGCTGAAAT-1	Myeloid	2.78287
003-034_T0_COL_LP_5p_N1__GCGCCAATCCAGATCA-1	Myeloid	17.438
003-034_T0_COL_LP_5p_N1__TGTATTCAGTGGGCTA-1	Myeloid	6.80671
003-034_T0_COL_LP_5p_N1__TGACTTTCATTCTTAC-1	Myeloid	8.9371
003-034_T0_COL_LP_5p_N1__GCTGCGAAGCGCTTAT-1	Myeloid	9.33963
003-034_T0_COL_LP_5p_N1__GCGCGATCAAGACGTG-1	Myeloid	4.12949
003-034_T0_COL_LP_5p_N1__CGGACTGGTCCAGTAT-1	Myeloid	7.70686
003-034_T0_COL_LP_5p_N1__AGCCTAAAGCCAGAAC-1	Myeloid	0.216697
003-034_T0_COL_LP_5p_N1__GTGCATACACGAGAGT-1	Myeloid	6.64881
003-034_T0_COL_LP_5p_N1__TCAGCTCTCACCGGGT-1	Myeloid	2.55598
003-034_T0_COL_LP_5p_N1__GCGCAACCATTTCACT-1	Myeloid	4.35808
003-034_T0_COL_LP_5p_N1__TACGGATGTGCAGACA-1	Myeloid	1.64087
003-034_T0_COL_LP_5p_N1__TTTGTCAAGACGCTTT-1	Myeloid	2.37901
003-034_T0_COL_LP_5p_N1__GGACAGAGTGTCTGAT-1	Myeloid	4.37743
003-034_T0_COL_LP_5p_N1__GCTCTGTGTTCTGAAC-1	Myeloid	4.4829
003-034_T0_COL_LP_5p_N1__CTCCTAGGTCATACTG-1	Myeloid	10.7712
003-034_T0_COL_LP_5p_N1__GCGAGAAGTACGACCC-1	Myeloid	2.17661
003-034_T0_COL_LP_5p_N1__GCGCAGTAGCGATCCC-1	Myeloid	0.0482992
003-034_T0_COL_LP_5p_N1__CTGAAGTGTCAGAGGT-1	Myeloid	0.718185
003-034_T0_COL_LP_5p_N1__CGGAGTCGTCGACTAT-1	Myeloid	4.21962
003-034_T0_COL_LP_5p_N1__GATCGATTCGCCATAA-1	Myeloid	6.14475
003-034_T0_COL_LP_5p_N1__GTAACTGTCGCTGATA-1	Myeloid	12.525
003-034_T0_COL_LP_5p_N1__GCTGCTTCATTCTTAC-1	Myeloid	8.07659
003-034_T0_COL_LP_5p_N1__TGACGGCTCACAGGCC-1	Myeloid	2.72884
003-034_T0_COL_LP_5p_N1__CATCGAACAAGAGTCG-1	Myeloid	12.8345
003-034_T0_COL_LP_5p_N1__CTTGGCTGTGTTTGGT-1	Myeloid	1.21258
003-034_T0_COL_LP_5p_N1__GTTTCTAGTCGGCACT-1	Myeloid	4.7968
003-034_T0_COL_LP_5p_N1__GCTCTGTTCGTCTGAA-1	Myeloid	8.11198
003-034_T0_COL_LP_5p_N1__GTTAAGCGTCTGCCAG-1	Myeloid	11.8806
003-034_T0_COL_LP_5p_N1__CACAAACTCGGATGGA-1	Myeloid	4.78201
003-034_T0_COL_LP_5p_N1__AAGGAGCAGGTAAACT-1	Myeloid	8.29316
003-034_T0_COL_LP_5p_N1__GTACTTTCAGTACACT-1	Myeloid	21.3334
003-034_T0_COL_LP_5p_N1__GGAGCAATCGGTGTTA-1	Myeloid	2.08593
003-034_T0_COL_LP_5p_N1__ACTTGTTAGCAGACTG-1	Myeloid	2.57337
003-034_T0_COL_LP_5p_N1__AACTTTCTCTTGTATC-1	Myeloid	18.9128
003-034_T0_COL_LP_5p_N1__TACTTGTTCGGTCTAA-1	Myeloid	23.4059
003-034_T0_COL_EPI_5p_N1__ATTATCCTCCGCTGTT-1	Myeloid	13.3085
003-034_T0_COL_EPI_5p_N1__GACGGCTGTTTCGCTC-1	Myeloid	5.4638
003-034_T0_COL_EPI_5p_N1__GGGAGATGTTCGGCAC-1	Myeloid	7.2649
003-034_T0_COL_EPI_5p_N1__CCAATCCCACCACGTG-1	Myeloid	14.6557
003-034_T0_COL_EPI_5p_N1__TGCTGCTCACGGTAAG-1	Myeloid	6.13408
003-034_T0_COL_EPI_5p_N1__GAATAAGCAGTTTACG-1	Myeloid	14.1074
003-034_T0_COL_EPI_5p_N1__GCGAGAAAGTGTGAAT-1	Myeloid	11.7537
003-034_T0_COL_EPI_5p_N1__CGTCTACCAAGGTGTG-1	Myeloid	15.9392
003-034_T0_COL_EPI_5p_N1__CGACTTCCAGGGTACA-1	Myeloid	11.9747
003-034_T0_COL_EPI_5p_N1__GGATTACGTTTAAGCC-1	Myeloid	8.56958
003-034_T0_COL_EPI_5p_N1__GGATTACGTGGCGAAT-1	Myeloid	14.9039
003-034_T0_COL_EPI_5p_N1__GCACATAAGTCTCAAC-1	Myeloid	9.46271
003-034_T0_COL_EPI_5p_N1__AGAGCGACAACACCTA-1	Myeloid	12.7755
003-034_T0_COL_EPI_5p_N1__CGAGAAGCAAGAAAGG-1	Myeloid	7.73044
003-034_T0_COL_EPI_5p_N1__CGTCAGGTCCGTCAAA-1	Myeloid	17.4036
003-034_T0_COL_EPI_5p_N1__CATCAGAGTCCAGTGC-1	Myeloid	11.3487
003-034_T0_COL_EPI_5p_N1__TGGCGCAAGCATCATC-1	Myeloid	4.94264
003-034_T0_COL_EPI_5p_N1__CTCTGGTAGACACGAC-1	Myeloid	12.3093
003-034_T0_COL_EPI_5p_N1__GGATGTTTCGTTGCCT-1	Myeloid	13.9522
003-034_T0_COL_EPI_5p_N1__CCTTTCTGTCAACATC-1	Myeloid	10.2185
003-034_T0_COL_EPI_5p_N1__GACCTGGCACAGATTC-1	Myeloid	8.59865
003-034_T0_COL_EPI_5p_N1__CTACACCGTCGAAAGC-1	Myeloid	24.2375
003-034_T0_COL_EPI_5p_N1__TAGTTGGTCCTGCTTG-1	Myeloid	1.25991
003-034_T0_COL_EPI_5p_N1__TGTTCCGTCCCTTGCA-1	Myeloid	16.4734
003-036_T0_COL_LP_5p_N1__GAGTCCGAGCTTTGGT-1	Myeloid	6.94522
003-036_T0_COL_LP_5p_N1__CGCGGTATCCGTAGGC-1	Myeloid	16.5051
003-036_T0_COL_LP_5p_N1__ACATACGGTCCGACGT-1	Myeloid	9.4891
003-036_T0_COL_LP_5p_N1__CTACGTCCAAGCTGGA-1	Myeloid	8.05665
003-036_T0_COL_LP_5p_N1__GTCATTTTCTCACATT-1	Myeloid	7.90308
003-036_T0_COL_LP_5p_N1__AACGTTGAGCGTTCCG-1	Myeloid	11.7919
003-036_T0_COL_LP_5p_N1__CTCGGAGTCTGCAAGT-1	Myeloid	8.01043
003-036_T0_COL_LP_5p_N1__TATCAGGTCGTCTGCT-1	Myeloid	21.587
003-036_T0_COL_LP_5p_N1__CGGACTGAGGAGTACC-1	Myeloid	9.26228
003-036_T0_COL_LP_5p_N1__ACTGCTCGTGATAAAC-1	Myeloid	7.13062
003-036_T0_COL_LP_5p_N1__GAATAAGAGCGAGAAA-1	Myeloid	6.0328
003-036_T0_COL_LP_5p_N1__CGGACACTCCGCGGTA-1	Myeloid	7.27271
003-036_T0_COL_LP_5p_N1__CTGAAGTTCGCAAACT-1	Myeloid	13.4073
003-036_T0_COL_LP_5p_N1__ACTTGTTGTTGATTCG-1	Myeloid	13.973
003-036_T0_COL_LP_5p_N1__TGCGTGGAGCCTCGTG-1	Myeloid	17.6443
003-036_T0_COL_LP_5p_N1__CAGCAGCGTCCATCCT-1	Myeloid	7.95228
003-036_T0_COL_LP_5p_N1__TTAGGACCATCTATGG-1	Myeloid	9.791
003-036_T0_COL_LP_5p_N1__GTAACTGAGAGGTTGC-1	Myeloid	18.0732
003-036_T0_COL_LP_5p_N1__TACGGATAGTGAAGAG-1	Myeloid	15.4247
003-036_T0_COL_LP_5p_N1__GATCTAGCAGATCGGA-1	Myeloid	10.4032
003-036_T0_COL_LP_5p_N1__GCAGTTATCAACTCTT-1	Myeloid	10.2425
003-036_T0_COL_LP_5p_N1__CTGTTTAAGGCGACAT-1	Myeloid	15.8296
003-036_T0_COL_LP_5p_N1__CCGGGATCAATCGAAA-1	Myeloid	9.56576
003-036_T0_COL_LP_5p_N1__CTCGTACGTCAATGTC-1	Myeloid	3.04251
003-036_T0_COL_LP_5p_N1__ATTGGACCACAGGAGT-1	Myeloid	8.88595
003-036_T0_COL_LP_5p_N1__TGTTCCGAGCCACCTG-1	Myeloid	11.0804
003-036_T0_COL_LP_5p_N1__CCTTACGCATCTCCCA-1	Myeloid	11.9305
003-036_T0_COL_LP_5p_N1__ACTGTCCTCGTGGTCG-1	Myeloid	11.4
003-036_T0_COL_LP_5p_N1__AGGGAGTCACCCATGG-1	Myeloid	19.6362
003-036_T0_COL_LP_5p_N1__GACACGCCATCGACGC-1	Myeloid	15.3057
003-036_T0_COL_LP_5p_N1__AGTAGTCCAGTCCTTC-1	Myeloid	1.52728
003-036_T0_COL_LP_5p_N1__CCCAGTTAGAGTACCG-1	Myeloid	6.15685
003-036_T0_COL_LP_5p_N1__CTCTACGGTACCGGCT-1	Myeloid	20.4736
003-036_T0_COL_LP_5p_N1__CGAATGTCAGGGATTG-1	Myeloid	3.20192
003-036_T0_COL_EPI_5p_N1__TGGGAAGCATTGGTAC-1	Myeloid	2.54292
003-036_T0_COL_EPI_5p_N1__TGTATTCTCAGAGACG-1	Myeloid	10.0491
003-036_T0_COL_EPI_5p_N1__GTACTTTGTAGCCTAT-1	Myeloid	7.1519
003-036_T0_COL_EPI_5p_N1__AGCGGTCAGTACGTAA-1	Myeloid	4.65703
003-036_T0_COL_EPI_5p_N1__TGACTTTTCCTACAGA-1	Myeloid	8.03312
003-036_T0_COL_EPI_5p_N1__GGCCGATGTGAAAGAG-1	Myeloid	7.75254
003-036_T0_COL_EPI_5p_N1__ATGGGAGAGAGCTGCA-1	Myeloid	5.47213
003-036_T0_COL_EPI_5p_N1__TTGAACGCAAGTAATG-1	Myeloid	18.2169
003-036_T0_COL_EPI_5p_N1__TGTGTTTTCGTACCGG-1	Myeloid	13.9642
003-036_T0_COL_EPI_5p_N1__TGTATTCAGCTGGAAC-1	Myeloid	22.3661
003-036_T0_COL_EPI_5p_N1__GGGACCTAGCCAGGAT-1	Myeloid	3.39829
003-036_T0_COL_EPI_5p_N1__CAACCTCGTCTCTTAT-1	Myeloid	6.34055
003-036_T0_COL_EPI_5p_N1__CATCAGAGTGTTAAGA-1	Myeloid	5.64414
003-036_T0_COL_EPI_5p_N1__TAAACCGGTCCTCCAT-1	Myeloid	9.77416
003-036_T0_COL_EPI_5p_N1__AAGGAGCGTCACAAGG-1	Myeloid	10.3562
003-036_T0_COL_EPI_5p_N1__TAGCCGGAGAGCAATT-1	Myeloid	7.54036
003-036_T0_COL_EPI_5p_N1__TAGAGCTCAATGGAGC-1	Myeloid	8.18944
003-036_T0_COL_EPI_5p_N1__CAGAATCCACCAGATT-1	Myeloid	15.6032
003-036_T0_COL_EPI_5p_N1__CAGCTAATCCTTTCTC-1	Myeloid	8.46391
003-036_T0_COL_EPI_5p_N1__TGGCCAGTCTTGCATT-1	Myeloid	9.30498
003-036_T0_COL_EPI_5p_N1__GTATCTTCACTGAAGG-1	Myeloid	8.24283
003-036_T0_COL_EPI_5p_N1__CCAGCGAAGGCTCTTA-1	Myeloid	24.5716
003-036_T0_COL_EPI_5p_N1__AGAGTGGGTACGCACC-1	Myeloid	5.74015
003-036_T0_COL_EPI_5p_N1__CCATGTCGTTTGCATG-1	Myeloid	5.76975
003-036_T0_COL_EPI_5p_N1__CTAACTTTCCTGCAGG-1	Myeloid	13.546
003-036_T0_COL_EPI_5p_N1__ATCACGAGTACCGGCT-1	Myeloid	5.14877
003-036_T0_COL_EPI_5p_N1__CATGCCTTCAACCATG-1	Myeloid	7.72432
003-036_T0_COL_EPI_5p_N1__GGGTCTGTCCTACAGA-1	Myeloid	13.0133
003-036_T0_COL_EPI_5p_N1__TTTACTGTCTGTACGA-1	Myeloid	12.0809
003-036_T0_COL_EPI_5p_N1__GTGCAGCAGAATGTGT-1	Myeloid	10.3646
003-036_T0_COL_EPI_5p_N1__TTAACTCGTCAATGTC-1	Myeloid	12.0505
003-036_T0_COL_EPI_5p_N1__AAGTCTGAGGAATGGA-1	Myeloid	11.055
003-036_T0_COL_EPI_5p_N1__AGTCTTTCACGGTTTA-1	Myeloid	11.1267
003-036_T0_COL_EPI_5p_N1__GGTGAAGCACAGAGGT-1	Myeloid	14.6722
003-036_T0_COL_EPI_5p_N1__GTTCATTGTAATTGGA-1	Myeloid	17.5327
003-036_T0_COL_EPI_5p_N1__TCAGGATTCATTGCGA-1	Myeloid	13.8557
003-036_T0_COL_EPI_5p_N1__TCAATCTAGGGTGTGT-1	Myeloid	4.68143
003-036_T0_COL_EPI_5p_N1__GTAACTGGTCGACTGC-1	Myeloid	20.9132
003-036_T0_COL_EPI_5p_N1__TTGCCGTAGGGTATCG-1	Myeloid	3.69004
003-036_T0_COL_EPI_5p_N1__CTCTAATGTCGCATAT-1	Myeloid	2.79324
003-036_T0_COL_EPI_5p_N1__TAGCCGGAGGACAGAA-1	Myeloid	3.72597
003-036_T0_COL_EPI_5p_N1__TCGGTAACACCCATGG-1	Myeloid	5.31701
003-036_T0_COL_EPI_5p_N1__CGCCAAGAGCTATGCT-1	Myeloid	9.76512
003-036_T0_COL_EPI_5p_N1__GTGCGGTAGTCGTTTG-1	Myeloid	15.5416
003-036_T0_COL_EPI_5p_N1__TAAGAGAAGTTACCCA-1	Myeloid	8.93936
003-036_T0_COL_EPI_5p_N1__CTCAGAAGTACTCAAC-1	Myeloid	11.5092
003-036_T0_COL_EPI_5p_N1__TCTATTGAGTGCGATG-1	Myeloid	5.82729
003-036_T0_COL_EPI_5p_N1__CATCGGGCAGTCAGAG-1	Myeloid	4.62478
003-036_T0_COL_EPI_5p_N1__CAAGGCCAGTCTCCTC-1	Myeloid	3.58038
003-036_T0_COL_EPI_5p_N1__TAAGCGTGTCAATACC-1	Myeloid	6.07205
003-036_T0_COL_EPI_5p_N1__CACTCCAGTAGTACCT-1	Myeloid	2.94685
003-036_T0_COL_EPI_5p_N1__TGCGGGTTCCACGCAG-1	Myeloid	2.98298
003-036_T0_COL_EPI_5p_N1__GCTCTGTTCTCTTATG-1	Myeloid	15.2159
003-036_T0_COL_EPI_5p_N1__CTCGGGAAGTGGGTTG-1	Myeloid	17.1592
003-036_T0_COL_EPI_5p_N1__AATCCAGAGTTAGCGG-1	Myeloid	2.77176
003-036_T0_COL_EPI_5p_N1__TAAGAGATCACAAACC-1	Myeloid	5.60264
003-036_T0_COL_EPI_5p_N1__ACGTCAACACATTAGC-1	Myeloid	4.44368
003-036_T0_COL_EPI_5p_N1__CCGTTCAGTAAGGATT-1	Myeloid	18.2013
003-036_T0_COL_EPI_5p_N1__ACGCCGATCAAGGTAA-1	Myeloid	5.36497
003-036_T0_COL_EPI_5p_N1__CTACACCTCAACCATG-1	Myeloid	1.11039
003-036_T0_COL_EPI_5p_N1__ATAACGCCATGAGCGA-1	Myeloid	2.25351
003-036_T0_COL_EPI_5p_N1__ACACCGGAGATAGGAG-1	Myeloid	7.61459
003-036_T0_COL_EPI_5p_N1__TAGCCGGTCGGTCCGA-1	Myeloid	1.68764
003-036_T0_COL_EPI_5p_N1__CGCTATCGTAATCACC-1	Myeloid	9.49514
003-036_T0_COL_EPI_5p_N1__CGTAGGCCAGCCTGTG-1	Myeloid	1.05739
003-036_T0_COL_EPI_5p_N1__AGGCCGTAGTTCGCAT-1	Myeloid	4.40573
003-036_T0_COL_EPI_5p_N1__TTCCCAGAGGCTAGGT-1	Myeloid	5.56817
003-036_T0_COL_EPI_5p_N1__AGCTCCTCAAGAAAGG-1	Myeloid	4.88075
003-036_T0_COL_EPI_5p_N1__ACACCGGAGTGTCCCG-1	Myeloid	7.66185
003-036_T0_COL_EPI_5p_N1__CAGTAACGTCGAACAG-1	Myeloid	2.45582
003-036_T0_COL_EPI_5p_N1__CTGCTGTAGGTACTCT-1	Myeloid	7.71497
003-036_T0_COL_EPI_5p_N1__TGGACGCCACATAACC-1	Myeloid	12.2309
003-036_T0_COL_EPI_5p_N1__CTCGAAATCAGCTCGG-1	Myeloid	3.93861
003-036_T0_COL_EPI_5p_N1__TAAGCGTAGCCAGTTT-1	Myeloid	3.62874
003-036_T0_COL_EPI_5p_N1__CCTACCAGTGATGTGG-1	Myeloid	8.62349
003-036_T0_COL_EPI_5p_N1__GGTGTTATCTTGTCAT-1	Myeloid	6.556
003-036_T0_COL_EPI_5p_N1__TCAGGTAAGGCGTACA-1	Myeloid	9.57259
003-036_T0_COL_EPI_5p_N1__ACCAGTACACACAGAG-1	Myeloid	0.739812
003-036_T0_COL_EPI_5p_N1__TACAGTGGTGGCTCCA-1	Myeloid	11.8565
003-036_T0_COL_EPI_5p_N1__GTACTTTGTTTGTGTG-1	Myeloid	3.83075
003-036_T0_COL_EPI_5p_N1__TGCCAAACAAGAGTCG-1	Myeloid	18.0569
003-036_T0_COL_EPI_5p_N1__ACGGCCATCGCGTAGC-1	Myeloid	10.865
003-036_T0_COL_EPI_5p_N1__CGTCTACAGGTAAACT-1	Myeloid	9.8025
003-036_T0_COL_EPI_5p_N1__CTAATGGAGTCCCACG-1	Myeloid	7.0935
003-036_T0_COL_EPI_5p_N1__CTAGTGAGTTCGCTAA-1	Myeloid	3.08478
003-036_T0_COL_EPI_5p_N1__TGTATTCAGCCACCTG-1	Myeloid	4.26292
003-036_T0_COL_EPI_5p_N1__GTGTTAGAGATATGCA-1	Myeloid	3.08078
003-036_T0_COL_EPI_5p_N1__GGGTCTGCACATGACT-1	Myeloid	0.515727
003-036_T0_COL_EPI_5p_N1__TGTATTCTCGGTCCGA-1	Myeloid	7.89717
003-036_T0_COL_EPI_5p_N1__GACTAACTCCGTAGGC-1	Myeloid	1.88099
003-036_T0_COL_EPI_5p_N1__CCTTTCTTCATCGCTC-1	Myeloid	0.771317
003-036_T0_COL_EPI_5p_N1__TCTCTAAAGGCTAGCA-1	Myeloid	3.5058
003-036_T0_COL_EPI_5p_N1__ATCGAGTAGCTTATCG-1	Myeloid	9.69906
003-036_T0_COL_EPI_5p_N1__AGACGTTAGGTCATCT-1	Myeloid	16.4901
003-036_T0_COL_EPI_5p_N1__GACGCGTAGGAGTACC-1	Myeloid	4.91037
003-036_T0_COL_EPI_5p_N1__TTATGCTGTCCATGAT-1	Myeloid	3.43071
003-036_T0_COL_EPI_5p_N1__GCGAGAAGTCGGCATC-1	Myeloid	7.02269
003-036_T0_COL_EPI_5p_N1__CACACCTGTTCCCTTG-1	Myeloid	14.2162
003-036_T0_COL_EPI_5p_N1__GCGCAACCAGACAGGT-1	Myeloid	10.8014
003-036_T0_COL_EPI_5p_N1__GCGCAGTTCTTAACCT-1	Myeloid	8.34752
003-036_T0_COL_EPI_5p_N1__GACAGAGGTCCTAGCG-1	Myeloid	1.51217
003-036_T0_COL_EPI_5p_N1__ACTTACTAGTGTTTGC-1	Myeloid	7.07568
003-036_T0_COL_EPI_5p_N1__ATTGGACGTGTGTGCC-1	Myeloid	12.9153
003-036_T0_COL_EPI_5p_N1__TGAGGGACATCACGTA-1	Myeloid	13.3787
003-036_T0_COL_EPI_5p_N1__AACTCCCAGGTAAACT-1	Myeloid	13.8901
003-036_T0_COL_EPI_5p_N1__GTTCTCGAGGTGTGGT-1	Myeloid	3.35765
003-039_T0_COL_LP_5p_N1__GTCAAGTTCCTCAACC-1	Myeloid	13.2201
003-039_T0_COL_LP_5p_N1__TACGGGCCACTGAAGG-1	Myeloid	17.7586
003-039_T0_COL_LP_5p_N1__GATGCTAGTTGGGACA-1	Myeloid	15.0841
003-039_T0_COL_LP_5p_N1__TGAGGGACAATCTACG-1	Myeloid	14.1266
003-039_T0_COL_LP_5p_N1__GGGACCTCAGCTGCAC-1	Myeloid	11.4545
003-039_T0_COL_LP_5p_N1__TAGCCGGGTATTCGTG-1	Myeloid	10.4536
003-039_T0_COL_LP_5p_N1__CCGGGATCAGACAGGT-1	Myeloid	14.0162
003-039_T0_COL_LP_5p_N1__AAAGCAAGTCGAAAGC-1	Myeloid	20.9635
003-039_T0_COL_LP_5p_N1__GACGTGCAGTTGTAGA-1	Myeloid	13.2182
003-039_T0_COL_LP_5p_N1__TAGCCGGTCTTGACGA-1	Myeloid	21.9969
003-039_T0_COL_LP_5p_N1__GTGTTAGTCGTCCAGG-1	Myeloid	12.4754
003-039_T0_COL_LP_5p_N1__GCCAAATCAGCTCCGA-1	Myeloid	15.401
003-039_T0_COL_LP_5p_N1__GTACGTAAGTCAATAG-1	Myeloid	14.8733
003-039_T0_COL_LP_5p_N1__TGACGGCGTACCTACA-1	Myeloid	5.60419
003-039_T0_COL_LP_5p_N1__GGCTGGTGTAAAGGAG-1	Myeloid	10.2559
003-039_T0_COL_LP_5p_N1__TACTCGCCAGGGCATA-1	Myeloid	27.2069
003-039_T0_COL_LP_5p_N1__TACTTGTTCCGCTGTT-1	Myeloid	24.5
003-039_T0_COL_LP_5p_N1__AACGTTGGTAGCTAAA-1	Myeloid	11.9397
003-039_T0_COL_LP_5p_N1__CACCACTCACGCCAGT-1	Myeloid	12.3491
003-039_T0_COL_LP_5p_N1__ACAGCCGAGATCCGAG-1	Myeloid	15.9366
003-039_T0_COL_LP_5p_N1__GCAAACTCATGTCCTC-1	Myeloid	12.7045
003-039_T0_COL_LP_5p_N1__ACACCAACATAAGACA-1	Myeloid	9.37247
003-039_T0_COL_LP_5p_N1__CGTAGGCCACCGGAAA-1	Myeloid	10.9028
003-039_T0_COL_LP_5p_N1__TCAGGTAAGAAGGACA-1	Myeloid	3.96455
003-039_T0_COL_LP_5p_N1__GGAGCAAAGGACTGGT-1	Myeloid	16.6208
003-039_T0_COL_LP_5p_N1__CAACCTCCAGATCCAT-1	Myeloid	6.03095
003-039_T0_COL_LP_5p_N1__AGCGTATGTTGGTAAA-1	Myeloid	12.8428
003-039_T0_COL_LP_5p_N1__CACTCCAGTATATGAG-1	Myeloid	10.2174
003-039_T0_COL_LP_5p_N1__TGCGGGTAGGGTCGAT-1	Myeloid	13.2393
003-039_T0_COL_LP_5p_N1__CTTACCGAGACGCACA-1	Myeloid	13.0318
003-039_T0_COL_LP_5p_N1__GCGCGATAGCCAGGAT-1	Myeloid	8.92909
003-039_T0_COL_LP_5p_N1__CTTGGCTAGGTAAACT-1	Myeloid	12.0339
003-039_T0_COL_LP_5p_N1__GACACGCCACCGCTAG-1	Myeloid	8.21492
003-039_T0_COL_LP_5p_N1__AGGTCCGGTTCCGTCT-1	Myeloid	7.17152
003-039_T0_COL_LP_5p_N1__CATTCGCAGAGAACAG-1	Myeloid	6.15406
003-039_T0_COL_LP_5p_N1__CCTTTCTGTCTACCTC-1	Myeloid	13.6856
003-039_T0_COL_LP_5p_N1__CATCAAGCACATGTGT-1	Myeloid	8.7679
003-039_T0_COL_LP_5p_N1__CTAACTTCATTCACTT-1	Myeloid	10.0263
003-039_T0_COL_LP_5p_N1__GTGGGTCTCCTCTAGC-1	Myeloid	15.6052
003-039_T0_COL_LP_5p_N1__GATCTAGTCCGTAGGC-1	Myeloid	13.3594
003-039_T0_COL_LP_5p_N1__AGAGCTTGTGATGATA-1	Myeloid	11.6803
003-039_T0_COL_LP_5p_N1__ATTTCTGCAAGGGTCA-1	Myeloid	19.7774
003-039_T0_COL_LP_5p_N1__TACACGAGTGCACTTA-1	Myeloid	4.89304
003-039_T0_COL_LP_5p_N1__ATCTACTTCGTTACGA-1	Myeloid	10.5774
003-039_T0_COL_LP_5p_N1__CCCAGTTGTTAGTGGG-1	Myeloid	6.51202
003-039_T0_COL_LP_5p_N1__CGTTAGACATAGTAAG-1	Myeloid	16.1187
003-039_T0_COL_LP_5p_N1__TCAGCTCAGAAGGGTA-1	Myeloid	14.173
003-039_T0_COL_LP_5p_N1__CCTTTCTGTCATGCAT-1	Myeloid	9.36444
003-039_T0_COL_LP_5p_N1__GTTTCTAGTAGATTAG-1	Myeloid	13.0625
003-039_T0_COL_LP_5p_N1__GTACTTTTCGGTCCGA-1	Myeloid	9.21852
003-039_T0_COL_LP_5p_N1__GACCAATGTACTCTCC-1	Myeloid	8.17188
003-039_T0_COL_LP_5p_N1__ATGCGATTCGTAGATC-1	Myeloid	3.83044
003-039_T0_COL_LP_5p_N1__ATCCACCAGGCTCAGA-1	Myeloid	6.98806
003-039_T0_COL_LP_5p_N1__GAACGGACAGTAACGG-1	Myeloid	7.53789
003-039_T0_COL_LP_5p_N1__ACTGATGTCATCTGTT-1	Myeloid	12.5265
003-039_T0_COL_LP_5p_N1__ACGGCCATCGAATCCA-1	Myeloid	11.523
003-039_T0_COL_LP_5p_N1__CTCGAGGCACAACGTT-1	Myeloid	11.3681
003-039_T0_COL_LP_5p_N1__CTTCTCTGTAAACCTC-1	Myeloid	8.45731
003-039_T0_COL_LP_5p_N1__GTAACTGGTGCGAAAC-1	Myeloid	11.291
003-039_T0_COL_LP_5p_N1__CCATTCGGTCAATGTC-1	Myeloid	9.24446
003-039_T0_COL_LP_5p_N1__TTTGCGCGTACAGTTC-1	Myeloid	12.8002
003-039_T0_COL_LP_5p_N1__TGCGCAGCACGGTAGA-1	Myeloid	10.2821
003-039_T0_COL_LP_5p_N1__ACTGAGTAGATCCTGT-1	Myeloid	17.0433
003-039_T0_COL_LP_5p_N1__CCTACACCACCTGGTG-1	Myeloid	4.8389
003-039_T0_COL_LP_5p_N1__GGCTCGAGTTCAGACT-1	Myeloid	4.4025
003-039_T0_COL_LP_5p_N1__CACCTTGAGAATAGGG-1	Myeloid	17.5985
003-039_T0_COL_LP_5p_N1__GCTGCAGCATGGGACA-1	Myeloid	6.78141
003-039_T0_COL_LP_5p_N1__CTGCTGTAGAGCTGGT-1	Myeloid	8.94485
003-039_T0_COL_LP_5p_N1__CCATTCGCACTAGTAC-1	Myeloid	9.5882
003-039_T0_COL_LP_5p_N1__TCGTAGAAGGTGATAT-1	Myeloid	7.63988
003-039_T0_COL_LP_5p_N1__AGCTTGAGTCAGAAGC-1	Myeloid	8.90291
003-039_T0_COL_LP_5p_N1__CTACACCAGACTAGAT-1	Myeloid	6.83458
003-039_T0_COL_LP_5p_N1__GCATGCGCACCTTGTC-1	Myeloid	16.2593
003-039_T0_COL_LP_5p_N1__GACACGCAGTCAAGCG-1	Myeloid	6.53536
003-039_T0_COL_LP_5p_N1__TAGAGCTTCAGAAATG-1	Myeloid	17.6535
003-039_T0_COL_LP_5p_N1__CGGACTGTCGGTTAAC-1	Myeloid	8.89674
003-039_T0_COL_LP_5p_N1__CCTCAGTAGGGTTCCC-1	Myeloid	5.19231
003-039_T0_COL_LP_5p_N1__CACACCTCAGTATGCT-1	Myeloid	12.8277
003-039_T0_COL_LP_5p_N1__GATCGTACAAATACAG-1	Myeloid	11.345
003-039_T0_COL_LP_5p_N1__GACGGCTCACGCTTTC-1	Myeloid	8.75948
003-039_T0_COL_LP_5p_N1__ACATGGTCATTCACTT-1	Myeloid	9.67687
003-039_T0_COL_LP_5p_N1__CACTCCAGTAGAAGGA-1	Myeloid	6.97073
003-039_T0_COL_LP_5p_N1__TATTACCAGCACGCCT-1	Myeloid	11.5081
003-039_T0_COL_LP_5p_N1__TCAGATGTCTCGAGTA-1	Myeloid	11.1492
003-039_T0_COL_LP_5p_N1__CTAGTGACACCGGAAA-1	Myeloid	20.6773
003-039_T0_COL_LP_5p_N1__TATTACCGTCGGATCC-1	Myeloid	15.5255
003-039_T0_COL_LP_5p_N1__TTAGTTCTCGGACAAG-1	Myeloid	8.10088
003-039_T0_COL_LP_5p_N1__CCTCTGAAGATCCTGT-1	Myeloid	12.606
003-039_T0_COL_LP_5p_N1__GATTCAGAGTTGTCGT-1	Myeloid	13.7161
003-039_T0_COL_LP_5p_N1__TTTACTGAGGCGACAT-1	Myeloid	6.52029
003-039_T0_COL_LP_5p_N1__ATTGGACAGCGCCTTG-1	Myeloid	4.55714
003-039_T0_COL_LP_5p_N1__AAACGGGGTTGTGGCC-1	Myeloid	16.4029
003-039_T0_COL_LP_5p_N1__CTAACTTGTAAGGGAA-1	Myeloid	17.9976
003-039_T0_COL_LP_5p_N1__AAGCCGCCAGTAAGAT-1	Myeloid	4.58298
003-039_T0_COL_LP_5p_N1__CAGAATCGTCACTGGC-1	Myeloid	20.8674
003-039_T0_COL_LP_5p_N1__AGACGTTAGGCTCAGA-1	Myeloid	7.86279
003-039_T0_COL_LP_5p_N1__GTCTCGTCATCACGAT-1	Myeloid	9.3158
003-039_T0_COL_LP_5p_N1__ACGGGCTTCGTTGACA-1	Myeloid	8.53885
003-039_T0_COL_LP_5p_N1__TACGGGCCATGCCCGA-1	Myeloid	5.08457
003-039_T0_COL_LP_5p_N1__GTGCGGTTCCGTCAAA-1	Myeloid	19.2297
003-039_T0_COL_LP_5p_N1__CTCGAGGTCCAGTATG-1	Myeloid	6.61164
003-039_T0_COL_LP_5p_N1__GCGAGAATCATACGGT-1	Myeloid	12.1112
003-039_T0_COL_LP_5p_N1__CATGCCTTCAGTTCGA-1	Myeloid	7.32489
003-039_T0_COL_LP_5p_N1__GTCCTCAGTGTCTGAT-1	Myeloid	7.49385
003-039_T0_COL_LP_5p_N1__GCTGGGTGTTCCACAA-1	Myeloid	8.52159
003-039_T0_COL_LP_5p_N1__GGCAATTAGCTACCGC-1	Myeloid	6.92674
003-039_T0_COL_LP_5p_N1__CCACTACGTAGCCTCG-1	Myeloid	7.96812
003-039_T0_COL_LP_5p_N1__TCTCTAACAAACAACA-1	Myeloid	12.8326
003-039_T0_COL_LP_5p_N1__TAGTTGGTCAAGAAGT-1	Myeloid	6.02001
003-039_T0_COL_LP_5p_N1__AAAGTAGCAAACCTAC-1	Myeloid	12.4515
003-039_T0_COL_LP_5p_N1__CGAGCACTCCCTTGTG-1	Myeloid	9.87291
003-039_T0_COL_LP_5p_N1__GGGCATCAGGTTACCT-1	Myeloid	7.23477
003-039_T0_COL_LP_5p_N1__AACTCAGTCGGCTTGG-1	Myeloid	10.2268
003-039_T0_COL_LP_5p_N1__CGATGGCGTACTCAAC-1	Myeloid	6.92144
003-039_T0_COL_LP_5p_N1__GGTGTTACACAAGACG-1	Myeloid	12.0663
003-039_T0_COL_LP_5p_N1__CCGGGATTCGCGATCG-1	Myeloid	7.0785
003-039_T0_COL_LP_5p_N1__CGCTGGACATACGCCG-1	Myeloid	8.14327
003-039_T0_COL_LP_5p_N1__AAGACCTGTTTGTTGG-1	Myeloid	11.1042
003-039_T0_COL_LP_5p_N1__TGAGCATTCATTGCGA-1	Myeloid	15.6987
003-039_T0_COL_LP_5p_N1__ACCTTTAGTCGCGGTT-1	Myeloid	12.8759
003-039_T0_COL_LP_5p_N1__GGGTTGCCAAGCTGTT-1	Myeloid	8.64498
003-039_T0_COL_LP_5p_N1__CTCGAAATCAGAGCTT-1	Myeloid	7.31332
003-039_T0_COL_LP_5p_N1__ACTGAACTCCTTGACC-1	Myeloid	6.95277
003-039_T0_COL_LP_5p_N1__GTCGTAACATCGGTTA-1	Myeloid	9.27443
003-039_T0_COL_LP_5p_N1__ACGATGTCAATGAAAC-1	Myeloid	9.82906
003-039_T0_COL_LP_5p_N1__GAAACTCAGGTGCTTT-1	Myeloid	7.20151
003-039_T0_COL_LP_5p_N1__TTGACTTCATCACCCT-1	Myeloid	8.71706
003-039_T0_COL_LP_5p_N1__CGGACACGTTGCCTCT-1	Myeloid	7.47597
003-039_T0_COL_LP_5p_N1__CTCTGGTAGCTGTCTA-1	Myeloid	6.92849
003-039_T0_COL_LP_5p_N1__TCAGCAATCACCATAG-1	Myeloid	14.7331
003-039_T0_COL_LP_5p_N1__ATTGGTGCATTACCTT-1	Myeloid	9.46215
003-039_T0_COL_LP_5p_N1__GTCTCGTGTGCGCTTG-1	Myeloid	19.1762
003-039_T0_COL_LP_5p_N1__CACAGTAGTTGATTCG-1	Myeloid	8.71846
003-039_T0_COL_LP_5p_N1__TACGGATTCCTCAATT-1	Myeloid	8.18251
003-039_T0_COL_LP_5p_N1__CTCGTACCATTCCTCG-1	Myeloid	12.2923
003-039_T0_COL_LP_5p_N1__CAACCAAGTCAGAGGT-1	Myeloid	9.24638
003-039_T0_COL_LP_5p_N1__CAACCAATCTCGAGTA-1	Myeloid	10.7589
003-039_T0_COL_LP_5p_N1__ATTCTACAGCTGTCTA-1	Myeloid	5.79086
003-039_T0_COL_LP_5p_N1__CAGGTGCTCTAAGCCA-1	Myeloid	10.7647
003-039_T0_COL_LP_5p_N1__CACAGTAGTCTGCAAT-1	Myeloid	11.792
003-039_T0_COL_LP_5p_N1__GTCGTAAAGATGGCGT-1	Myeloid	12.9004
003-039_T0_COL_LP_5p_N1__CAACCTCGTGCTAGCC-1	Myeloid	6.57916
003-039_T0_COL_LP_5p_N1__GGACATTCACAACGCC-1	Myeloid	8.49005
003-039_T0_COL_LP_5p_N1__CTGATAGCAAGTCTGT-1	Myeloid	6.85457
003-039_T0_COL_LP_5p_N1__AGTTGGTCATTCACTT-1	Myeloid	9.38342
003-039_T0_COL_LP_5p_N1__GTGCTTCCAGATGGGT-1	Myeloid	8.73628
003-039_T0_COL_LP_5p_N1__GTGCATAGTAGATTAG-1	Myeloid	-0.111578
003-039_T0_COL_LP_5p_N1__TTTCCTCAGGCAGTCA-1	Myeloid	5.93208
003-039_T0_COL_LP_5p_N1__TAAGCGTCAACACGCC-1	Myeloid	15.4021
003-039_T0_COL_LP_5p_N1__CAGATCAAGACAGAGA-1	Myeloid	8.66203
003-039_T0_COL_LP_5p_N1__GTAACGTGTAATCGTC-1	Myeloid	4.10815
003-039_T0_COL_LP_5p_N1__AGTGGGATCATTATCC-1	Myeloid	8.79142
003-039_T0_COL_LP_5p_N1__GTACTCCGTGCGAAAC-1	Myeloid	8.39514
003-039_T0_COL_LP_5p_N1__TACCTATAGTCAAGCG-1	Myeloid	8.25661
003-039_T0_COL_LP_5p_N1__GTCCTCACAATAGCGG-1	Myeloid	10.9425
003-039_T0_COL_LP_5p_N1__CAGCAGCCACATCCGG-1	Myeloid	7.49832
003-039_T0_COL_LP_5p_N1__CTCGGAGAGAAACCAT-1	Myeloid	6.81845
003-039_T0_COL_LP_5p_N1__AACGTTGTCCGAATGT-1	Myeloid	14.4526
003-039_T0_COL_LP_5p_N1__GCAGCCACACGGACAA-1	Myeloid	8.17761
003-039_T0_COL_LP_5p_N1__TTTGGTTGTAAATGTG-1	Myeloid	10.8549
003-039_T0_COL_LP_5p_N1__GCTGCAGGTCGACTGC-1	Myeloid	15.4057
003-039_T0_COL_LP_5p_N1__TCTTTCCCAGATGGCA-1	Myeloid	8.348
003-039_T0_COL_LP_5p_N1__ACGCCGACACCCAGTG-1	Myeloid	20.305
003-039_T0_COL_LP_5p_N1__TGCTACCTCCCTTGCA-1	Myeloid	10.2137
003-039_T0_COL_LP_5p_N1__GGTGAAGAGCCCAGCT-1	Myeloid	6.83128
003-039_T0_COL_LP_5p_N1__ATTACTCAGGACTGGT-1	Myeloid	6.39195
003-039_T0_COL_LP_5p_N1__CGCTGGAGTTATCCGA-1	Myeloid	8.19372
003-039_T0_COL_LP_5p_N1__TACTCATGTAAGCACG-1	Myeloid	3.34992
003-039_T0_COL_LP_5p_N1__CCACCTAAGGCCGAAT-1	Myeloid	11.2272
003-039_T0_COL_LP_5p_N1__CGTAGCGCATTTCACT-1	Myeloid	15.4732
003-039_T0_COL_LP_5p_N1__GTCGGGTTCTAAGCCA-1	Myeloid	11.6706
003-039_T0_COL_LP_5p_N1__GCTGCTTAGAGACTAT-1	Myeloid	13.8665
003-039_T0_COL_LP_5p_N1__CGGACACAGAGGGCTT-1	Myeloid	6.93095
003-039_T0_COL_LP_5p_N1__CCGGGATTCACATACG-1	Myeloid	12.2249
003-039_T0_COL_LP_5p_N1__CTGAAGTAGACTTTCG-1	Myeloid	6.32575
003-039_T0_COL_LP_5p_N1__GCGCAGTGTGTTTGTG-1	Myeloid	9.0206
003-039_T0_COL_LP_5p_N1__GTCACGGGTAGATTAG-1	Myeloid	7.0771
003-039_T0_COL_LP_5p_N1__CGTTAGAAGTGGTAGC-1	Myeloid	11.3408
003-039_T0_COL_LP_5p_N1__TAGGCATCATCAGTAC-1	Myeloid	5.14703
003-039_T0_COL_LP_5p_N1__TGGTTCCCACCCAGTG-1	Myeloid	6.79544
003-039_T0_COL_LP_5p_N1__TTGTAGGCATTACCTT-1	Myeloid	10.0477
003-039_T0_COL_LP_5p_N1__CGAGCACAGCCACCTG-1	Myeloid	7.76214
003-039_T0_COL_LP_5p_N1__TCGAGGCTCTAACTCT-1	Myeloid	8.63458
003-039_T0_COL_LP_5p_N1__AGCTCTCAGCGGCTTC-1	Myeloid	11.9074
003-039_T0_COL_LP_5p_N1__GATGAAAAGAATGTGT-1	Myeloid	6.69847
003-039_T0_COL_LP_5p_N1__TGGTTAGAGAGCTGCA-1	Myeloid	7.99468
003-039_T0_COL_LP_5p_N1__TTTCCTCAGTACGCCC-1	Myeloid	7.52648
003-039_T0_COL_LP_5p_N1__CCGTGGAGTACCCAAT-1	Myeloid	3.23094
003-039_T0_COL_LP_5p_N1__CTCGGGATCCTTCAAT-1	Myeloid	10.3803
003-039_T0_COL_LP_5p_N1__CGCGTTTTCGCAGGCT-1	Myeloid	7.17842
003-039_T0_COL_LP_5p_N1__ATGTGTGGTTCCATGA-1	Myeloid	8.22181
003-039_T0_COL_LP_5p_N1__GGCTGGTCATGGGAAC-1	Myeloid	13.7242
003-039_T0_COL_LP_5p_N1__CCTATTACATTTCAGG-1	Myeloid	10.4171
003-039_T0_COL_LP_5p_N1__ACGCCAGGTACAGTGG-1	Myeloid	12.7641
003-039_T0_COL_LP_5p_N1__GCAGCCAGTACCGTAT-1	Myeloid	5.89438
003-039_T0_COL_LP_5p_N1__CACAGTATCTCAAGTG-1	Myeloid	4.04675
003-039_T0_COL_LP_5p_N1__AACTGGTGTTAAGGGC-1	Myeloid	9.20025
003-039_T0_COL_LP_5p_N1__TCTTCGGCATACCATG-1	Myeloid	10.8871
003-039_T0_COL_LP_5p_N1__CTGATCCGTTCACGGC-1	Myeloid	9.23383
003-039_T0_COL_LP_5p_N1__TTCTTAGCACAGAGGT-1	Myeloid	11.2849
003-039_T0_COL_LP_5p_N1__ACGAGGAGTATAGGTA-1	Myeloid	9.60585
003-039_T0_COL_LP_5p_N1__CTGCCTATCCAGAAGG-1	Myeloid	4.21755
003-039_T0_COL_LP_5p_N1__AAATGCCTCCTCGCAT-1	Myeloid	12.446
003-039_T0_COL_LP_5p_N1__TGGGCGTTCTTAACCT-1	Myeloid	13.8055
003-039_T0_COL_LP_5p_N1__TGCGGGTCATATGCTG-1	Myeloid	6.45206
003-039_T0_COL_LP_5p_N1__CGTAGGCCAAGCTGTT-1	Myeloid	11.3314
003-039_T0_COL_LP_5p_N1__GTCTCGTGTGTGTGCC-1	Myeloid	5.24163
003-039_T0_COL_LP_5p_N1__TGTGGTAGTAGAAGGA-1	Myeloid	10.3993
003-039_T0_COL_LP_5p_N1__GGTATTGTCCGTTGCT-1	Myeloid	14.8409
003-039_T0_COL_LP_5p_N1__GCAATCATCTGACCTC-1	Myeloid	10.1177
003-039_T0_COL_LP_5p_N1__CTGTTTACAGTCTTCC-1	Myeloid	12.4418
003-039_T0_COL_LP_5p_N1__ACTGCTCGTGGACGAT-1	Myeloid	9.63454
003-039_T0_COL_LP_5p_N1__CTCAGAACACGGCTAC-1	Myeloid	5.9189
003-039_T0_COL_LP_5p_N1__CTTAGGAAGTTGTAGA-1	Myeloid	8.93047
003-039_T0_COL_LP_5p_N1__CTGCGGAGTCTCTCTG-1	Myeloid	10.6258
003-039_T0_COL_LP_5p_N1__AGAGCGAAGTCCTCCT-1	Myeloid	8.6122
003-039_T0_COL_LP_5p_N1__GTAACGTGTCTCCATC-1	Myeloid	7.36224
003-039_T0_COL_LP_5p_N1__TAAACCGCAGACAGGT-1	Myeloid	8.33702
003-039_T0_COL_LP_5p_N1__GATGAAAGTGCCTGCA-1	Myeloid	11.7949
003-039_T0_COL_LP_5p_N1__TACAGTGAGTTAAGTG-1	Myeloid	7.55016
003-039_T0_COL_LP_5p_N1__CTTCTCTAGAGAACAG-1	Myeloid	7.55141
003-039_T0_COL_LP_5p_N1__AGCTCTCGTATCGCAT-1	Myeloid	10.0704
003-039_T0_COL_LP_5p_N1__ACATGGTTCTGTGCAA-1	Myeloid	7.08086
003-039_T0_COL_LP_5p_N1__GATCTAGAGCGTGTCC-1	Myeloid	11.2027
003-039_T0_COL_LP_5p_N1__ATCTGCCGTTAGTGGG-1	Myeloid	10.1076
003-039_T0_COL_LP_5p_N1__GCGCAACTCGGAAACG-1	Myeloid	16.9404
003-039_T0_COL_LP_5p_N1__TCAGCTCCAGATAATG-1	Myeloid	5.95072
003-039_T0_COL_LP_5p_N1__GGGATGAGTAAATACG-1	Myeloid	6.99294
003-039_T0_COL_LP_5p_N1__TACGGTAGTCTCCATC-1	Myeloid	6.56744
003-039_T0_COL_LP_5p_N1__TCAACGATCTGTTTGT-1	Myeloid	5.66968
003-039_T0_COL_LP_5p_N1__TCAGCTCGTTATGTGC-1	Myeloid	15.2519
003-039_T0_COL_LP_5p_N1__ATTACTCAGTTCCACA-1	Myeloid	6.93749
003-039_T0_COL_LP_5p_N1__TGCGCAGCACCATGTA-1	Myeloid	7.15033
003-039_T0_COL_LP_5p_N1__TGGCCAGAGCGATATA-1	Myeloid	13.6275
003-039_T0_COL_LP_5p_N1__AGTCTTTGTTCTGTTT-1	Myeloid	7.03524
003-039_T0_COL_LP_5p_N1__CGAACATGTTATCGGT-1	Myeloid	7.52553
003-039_T0_COL_LP_5p_N1__TACGGATTCATAGCAC-1	Myeloid	14.3473
003-039_T0_COL_LP_5p_N1__GACGGCTAGGGCATGT-1	Myeloid	10.2173
003-039_T0_COL_LP_5p_N1__GCGCAGTGTACCGTAT-1	Myeloid	5.7254
003-039_T0_COL_LP_5p_N1__CTAAGACGTAAGGGAA-1	Myeloid	9.50937
003-039_T0_COL_LP_5p_N1__ACTTACTAGTCTCGGC-1	Myeloid	15.8152
003-039_T0_COL_LP_5p_N1__GTACTCCCAGTCTTCC-1	Myeloid	3.94152
003-039_T0_COL_LP_5p_N1__CATCAGACACCCAGTG-1	Myeloid	8.75264
003-039_T0_COL_LP_5p_N1__CCTTCGATCCTGTACC-1	Myeloid	6.99393
003-039_T0_COL_LP_5p_N1__TGAGCATAGGGTGTTG-1	Myeloid	8.93808
003-039_T0_COL_LP_5p_N1__TACAGTGAGATATACG-1	Myeloid	12.1617
003-039_T0_COL_LP_5p_N1__GGGATGAAGATCTGAA-1	Myeloid	14.6335
003-039_T0_COL_LP_5p_N1__CGGCTAGTCAACACAC-1	Myeloid	16.2689
003-039_T0_COL_LP_5p_N1__CCTTCGAGTTGTCTTT-1	Myeloid	15.7794
003-039_T0_COL_LP_5p_N1__GGACATTCAAGTCTGT-1	Myeloid	10.5498
003-039_T0_COL_LP_5p_N1__TACTTGTCAGCTCGAC-1	Myeloid	13.1279
003-039_T0_COL_LP_5p_N1__AACTCAGCAAGAGTCG-1	Myeloid	9.64011
003-039_T0_COL_LP_5p_N1__GTATCTTCAGGACGTA-1	Myeloid	5.60862
003-039_T0_COL_LP_5p_N1__TGCGCAGAGCCATCGC-1	Myeloid	9.45591
003-039_T0_COL_LP_5p_N1__TCAGGTAAGTGGAGAA-1	Myeloid	11.7188
003-039_T0_COL_LP_5p_N1__TAGACCAGTACCGAGA-1	Myeloid	12.066
003-039_T0_COL_LP_5p_N1__GTCAAGTAGGCAATTA-1	Myeloid	5.24402
003-039_T0_COL_LP_5p_N1__CATGACACACATCCGG-1	Myeloid	15.6813
003-039_T0_COL_LP_5p_N1__CAGCAGCCACGACGAA-1	Myeloid	10.1081
003-039_T0_COL_LP_5p_N1__CGAGCACCAGATAATG-1	Myeloid	5.58413
003-039_T0_COL_LP_5p_N1__GTATCTTCAGGGTATG-1	Myeloid	10.8842
003-039_T0_COL_LP_5p_N1__TTTGCGCAGTGGTAGC-1	Myeloid	9.34361
003-039_T0_COL_LP_5p_N1__ACATGGTTCCACGCAG-1	Myeloid	9.77069
003-039_T0_COL_LP_5p_N1__ACGATACGTGCGAAAC-1	Myeloid	14.4197
003-039_T0_COL_LP_5p_N1__GAGTCCGAGAGAGCTC-1	Myeloid	20.3339
003-039_T0_COL_LP_5p_N1__ATTACTCGTATAGGGC-1	Myeloid	4.21379
003-039_T0_COL_LP_5p_N1__GGCTGGTGTCTGCAAT-1	Myeloid	6.80643
003-039_T0_COL_LP_5p_N1__CTGCTGTTCATACGGT-1	Myeloid	7.02902
003-039_T0_COL_LP_5p_N1__TAGACCATCCCATTAT-1	Myeloid	9.0664
003-039_T0_COL_LP_5p_N1__CATGCCTCACATTAGC-1	Myeloid	15.1859
003-039_T0_COL_LP_5p_N1__TCTGGAATCTCATTCA-1	Myeloid	11.1443
003-039_T0_COL_LP_5p_N1__CAGTCCTCAAATTGCC-1	Myeloid	7.36803
003-039_T0_COL_LP_5p_N1__GACGCGTTCCACGTTC-1	Myeloid	7.53459
003-039_T0_COL_LP_5p_N1__GGCGTGTTCTCAACTT-1	Myeloid	8.5345
003-039_T0_COL_LP_5p_N1__CGGGTCAGTCTGGAGA-1	Myeloid	9.33619
003-039_T0_COL_LP_5p_N1__ACGATACAGCTAAGAT-1	Myeloid	15.2243
003-039_T0_COL_LP_5p_N1__AAACGGGCAAGTTAAG-1	Myeloid	8.36956
003-039_T0_COL_LP_5p_N1__TGCTGCTGTACCGCTG-1	Myeloid	4.66759
003-039_T0_COL_LP_5p_N1__TTTGTCAGTGCACGAA-1	Myeloid	5.75381
003-039_T0_COL_LP_5p_N1__GTGCGGTTCCGTCATC-1	Myeloid	10.1731
003-039_T0_COL_LP_5p_N1__TTGGCAAAGATAGCAT-1	Myeloid	11.0073
003-039_T0_COL_LP_5p_N1__CTGGTCTTCTTCAACT-1	Myeloid	13.627
003-039_T0_COL_LP_5p_N1__TACAGTGCACATCTTT-1	Myeloid	6.65092
003-039_T0_COL_LP_5p_N1__CGCCAAGGTCTGCAAT-1	Myeloid	16.6808
003-039_T0_COL_LP_5p_N1__TCGAGGCCAGATGAGC-1	Myeloid	9.59207
003-039_T0_COL_LP_5p_N1__ACCCACTTCGTCTGAA-1	Myeloid	10.089
003-039_T0_COL_LP_5p_N1__TTGACTTGTAGGCTGA-1	Myeloid	11.8406
003-039_T0_COL_LP_5p_N1__GTCCTCAAGCTGCGAA-1	Myeloid	16.6575
003-039_T0_COL_LP_5p_N1__CGTAGCGCAGACTCGC-1	Myeloid	10.1812
003-039_T0_COL_LP_5p_N1__GTGCAGCCAATAGAGT-1	Myeloid	5.41185
003-039_T0_COL_LP_5p_N1__CCACGGACATCAGTCA-1	Myeloid	4.8278
003-039_T0_COL_LP_5p_N1__AGTGTCACAAGACACG-1	Myeloid	14.4903
003-039_T0_COL_LP_5p_N1__AGAATAGAGAAACCTA-1	Myeloid	12.317
003-039_T0_COL_LP_5p_N1__ACCAGTAGTCAGAGGT-1	Myeloid	9.28331
003-039_T0_COL_LP_5p_N1__CATGCCTTCATAAAGG-1	Myeloid	13.2778
003-039_T0_COL_LP_5p_N1__GCAGCCAAGATAGGAG-1	Myeloid	8.2101
003-039_T0_COL_LP_5p_N1__CCCAGTTTCCGCTGTT-1	Myeloid	6.16135
003-039_T0_COL_LP_5p_N1__AGGGATGCATTACGAC-1	Myeloid	7.43122
003-039_T0_COL_LP_5p_N1__CTCGGAGTCGGCGCTA-1	Myeloid	11.5379
003-039_T0_COL_LP_5p_N1__ACGCCGAGTGCAGACA-1	Myeloid	11.9067
003-039_T0_COL_LP_5p_N1__CGTCTACGTAAATGAC-1	Myeloid	7.10861
003-039_T0_COL_LP_5p_N1__AGGCCGTCATAGTAAG-1	Myeloid	10.778
003-039_T0_COL_LP_5p_N1__CTAGTGAAGCAATATG-1	Myeloid	5.40571
003-039_T0_COL_LP_5p_N1__GCGCGATTCTATCCCG-1	Myeloid	12.6905
003-039_T0_COL_LP_5p_N1__GTTTCTACAGCTGTAT-1	Myeloid	14.5024
003-039_T0_COL_LP_5p_N1__TGACAACCAAAGGAAG-1	Myeloid	8.71827
003-039_T0_COL_LP_5p_N1__AACCATGAGAAACCGC-1	Myeloid	7.48911
003-039_T0_COL_LP_5p_N1__ACAGCCGTCTCTGTCG-1	Myeloid	8.15944
003-039_T0_COL_LP_5p_N1__TGACGGCAGGGTCTCC-1	Myeloid	11.2634
003-039_T0_COL_LP_5p_N1__GCGACCATCAGTTAGC-1	Myeloid	9.00239
003-039_T0_COL_LP_5p_N1__CACCAGGTCAGCTCGG-1	Myeloid	9.50051
003-039_T0_COL_LP_5p_N1__GTGTGCGAGCTCCCAG-1	Myeloid	5.42878
003-039_T0_COL_LP_5p_N1__CTGTTTACAGTTAACC-1	Myeloid	8.43427
003-039_T0_COL_LP_5p_N1__TCGCGTTAGCTTATCG-1	Myeloid	9.91614
003-039_T0_COL_LP_5p_N1__GCACATAGTTCGTGAT-1	Myeloid	12.5002
003-039_T0_COL_LP_5p_N1__ATGCGATGTATTCGTG-1	Myeloid	9.05855
003-039_T0_COL_LP_5p_N1__GATGCTAAGGGTCGAT-1	Myeloid	7.98293
003-039_T0_COL_LP_5p_N1__GTTCGGGTCATATCGG-1	Myeloid	9.13495
003-039_T0_COL_LP_5p_N1__CAAGTTGCACATTCGA-1	Myeloid	14.4955
003-039_T0_COL_LP_5p_N1__TCAGGATGTGAGTGAC-1	Myeloid	13.53
003-039_T0_COL_LP_5p_N1__TCTATTGTCGCCAGCA-1	Myeloid	7.46363
003-039_T0_COL_LP_5p_N1__CAACCAATCGTTACAG-1	Myeloid	7.98954
003-039_T0_COL_LP_5p_N1__CACCAGGAGCGCTCCA-1	Myeloid	6.55474
003-039_T0_COL_LP_5p_N1__TATCAGGGTCTGATTG-1	Myeloid	7.5897
003-039_T0_COL_LP_5p_N1__AATCCAGGTTCCTCCA-1	Myeloid	10.177
003-039_T0_COL_LP_5p_N1__CGTGAGCAGTGGACGT-1	Myeloid	7.55782
003-039_T0_COL_LP_5p_N1__TTCTCAATCGACGGAA-1	Myeloid	6.37914
003-039_T0_COL_LP_5p_N1__GACGGCTAGTGGCACA-1	Myeloid	5.90373
003-039_T0_COL_LP_5p_N1__CCGTTCATCCTGCCAT-1	Myeloid	6.86438
003-039_T0_COL_LP_5p_N1__TACACGAGTTCGGCAC-1	Myeloid	17.7997
003-039_T0_COL_LP_5p_N1__TTTGGTTAGTGTACCT-1	Myeloid	5.9365
003-039_T0_COL_LP_5p_N1__GTGCAGCGTTTGTTGG-1	Myeloid	11.7631
003-039_T0_COL_LP_5p_N1__GGTGCGTTCGAGCCCA-1	Myeloid	10.2459
003-039_T0_COL_LP_5p_N1__GCTGGGTAGGCCCTCA-1	Myeloid	7.87098
003-039_T0_COL_LP_5p_N1__GGCTCGATCGTGGTCG-1	Myeloid	12.1
003-039_T0_COL_LP_5p_N1__ACGTCAAGTAGCCTAT-1	Myeloid	12.2995
003-039_T0_COL_LP_5p_N1__ACATACGTCGTAGGTT-1	Myeloid	9.71646
003-039_T0_COL_LP_5p_N1__CGCGGTACACTAAGTC-1	Myeloid	7.28314
003-039_T0_COL_LP_5p_N1__TTTGGTTGTCTCTCGT-1	Myeloid	11.1924
003-039_T0_COL_LP_5p_N1__ACGGAGATCAGTTGAC-1	Myeloid	4.4046
003-039_T0_COL_LP_5p_N1__CTTAGGAGTCGGCTCA-1	Myeloid	8.87105
003-039_T0_COL_LP_5p_N1__TTATGCTTCGCAAGCC-1	Myeloid	10.1292
003-039_T0_COL_LP_5p_N1__ATTACTCTCTCGTATT-1	Myeloid	6.85857
003-039_T0_COL_LP_5p_N1__AGAGCTTAGATGAGAG-1	Myeloid	8.51803
003-039_T0_COL_LP_5p_N1__TATTACCAGAGCTTCT-1	Myeloid	6.28788
003-039_T0_COL_LP_5p_N1__TTTGTCAGTCTCCATC-1	Myeloid	12.9825
003-039_T0_COL_LP_5p_N1__GCTGGGTGTCGCGGTT-1	Myeloid	6.20343
003-039_T0_COL_LP_5p_N1__CGGAGCTTCTGATACG-1	Myeloid	22.0797
003-039_T0_COL_LP_5p_N1__CGGACACAGTAGATGT-1	Myeloid	12.2615
003-039_T0_COL_LP_5p_N1__TGGGAAGTCTACGAGT-1	Myeloid	9.92761
003-039_T0_COL_LP_5p_N1__GTTCATTTCCCATTTA-1	Myeloid	16.0444
003-039_T0_COL_LP_5p_N1__CATATGGCACATGGGA-1	Myeloid	15.5093
003-039_T0_COL_LP_5p_N1__AGTGAGGAGATGTGGC-1	Myeloid	10.8558
003-039_T0_COL_LP_5p_N1__GCATGCGTCGGTCTAA-1	Myeloid	10.9593
003-039_T0_COL_LP_5p_N1__ACATACGCACGAAAGC-1	Myeloid	7.4715
003-039_T0_COL_LP_5p_N1__TTTACTGCACCCAGTG-1	Myeloid	13.7139
003-039_T0_COL_LP_5p_N1__TTGGAACAGCGTTTAC-1	Myeloid	6.75034
003-039_T0_COL_LP_5p_N1__GCGCAACGTGTTCGAT-1	Myeloid	12.241
003-039_T0_COL_LP_5p_N1__GAGTCCGAGTGTACCT-1	Myeloid	15.6928
003-039_T0_COL_LP_5p_N1__TGCGTGGAGACAGACC-1	Myeloid	13.0916
003-039_T0_COL_LP_5p_N1__GCCAAATTCCCTTGCA-1	Myeloid	6.33985
003-039_T0_COL_LP_5p_N1__GGTATTGTCATAACCG-1	Myeloid	8.72542
003-039_T0_COL_LP_5p_N1__AGGGTGACACCTCGTT-1	Myeloid	14.7146
003-039_T0_COL_LP_5p_N1__CGGACACCACATAACC-1	Myeloid	9.62342
003-039_T0_COL_LP_5p_N1__CAAGAAAAGAAACGAG-1	Myeloid	7.57145
003-039_T0_COL_LP_5p_N1__GACGTGCAGGATTCGG-1	Myeloid	13.4329
003-039_T0_COL_LP_5p_N1__CAGCATATCAGCGATT-1	Myeloid	8.61926
003-039_T0_COL_LP_5p_N1__TTCGGTCGTTCGTTGA-1	Myeloid	15.9957
003-039_T0_COL_LP_5p_N1__CACATAGAGGGTTTCT-1	Myeloid	15.3662
003-039_T0_COL_LP_5p_N1__ACCTTTATCATGCAAC-1	Myeloid	7.14419
003-039_T0_COL_LP_5p_N1__TTCGAAGCAGGTCTCG-1	Myeloid	4.71155
003-039_T0_COL_LP_5p_N1__GACGGCTAGTCCCACG-1	Myeloid	9.51464
003-039_T0_COL_LP_5p_N1__CCATGTCCATGACGGA-1	Myeloid	9.82327
003-039_T0_COL_LP_5p_N1__TGAGGGATCTATCCTA-1	Myeloid	5.91161
003-039_T0_COL_LP_5p_N1__GACGTGCAGGAGTTTA-1	Myeloid	8.42923
003-039_T0_COL_LP_5p_N1__GTCAAGTGTAACGTTC-1	Myeloid	8.77303
003-039_T0_COL_LP_5p_N1__TACTCGCTCCCTTGTG-1	Myeloid	7.25511
003-039_T0_COL_LP_5p_N1__GACCTGGTCGGCGGTT-1	Myeloid	16.5983
003-039_T0_COL_LP_5p_N1__GGGAATGAGTGTGGCA-1	Myeloid	8.54688
003-039_T0_COL_LP_5p_N1__CGACCTTCAGACAAAT-1	Myeloid	5.95495
003-039_T0_COL_LP_5p_N1__TGCACCTCAGTATGCT-1	Myeloid	10.1631
003-039_T0_COL_LP_5p_N1__GTAACGTGTTCAGTAC-1	Myeloid	9.52304
003-039_T0_COL_LP_5p_N1__TGAGGGAGTCCAGTTA-1	Myeloid	8.82668
003-039_T0_COL_LP_5p_N1__GTCTTCGTCATGTCCC-1	Myeloid	8.55667
003-039_T0_COL_LP_5p_N1__ACGGGCTGTTGGTAAA-1	Myeloid	4.03718
003-039_T0_COL_LP_5p_N1__GTCGTAATCAACACCA-1	Myeloid	9.68262
003-039_T0_COL_LP_5p_N1__CGGACACCACAACGCC-1	Myeloid	9.8459
003-039_T0_COL_LP_5p_N1__TTAGGCAGTCTAGTCA-1	Myeloid	18.1658
003-039_T0_COL_LP_5p_N1__GTGTTAGCAATAGCAA-1	Myeloid	11.1438
003-039_T0_COL_LP_5p_N1__GCGCCAATCTTTAGTC-1	Myeloid	22.6455
003-039_T0_COL_LP_5p_N1__ATCGAGTAGTAAGTAC-1	Myeloid	6.40112
003-039_T0_COL_LP_5p_N1__ATCGAGTCATGTTCCC-1	Myeloid	4.95006
003-039_T0_COL_LP_5p_N1__GTAGGCCCAGCAGTTT-1	Myeloid	6.32054
003-039_T0_COL_LP_5p_N1__TCTTTCCCATGCAACT-1	Myeloid	12.2
003-039_T0_COL_LP_5p_N1__CGGACACCAAGCCGTC-1	Myeloid	5.8282
003-039_T0_COL_LP_5p_N1__CGGAGTCTCTCGTTTA-1	Myeloid	5.1546
003-039_T0_COL_LP_5p_N1__CACTCCAAGTTAAGTG-1	Myeloid	10.0251
003-039_T0_COL_LP_5p_N1__GATCTAGCAAACTGTC-1	Myeloid	6.83966
003-039_T0_COL_LP_5p_N1__ACGGAGAAGTTACCCA-1	Myeloid	11.0372
003-039_T0_COL_LP_5p_N1__TGTATTCTCAACGAAA-1	Myeloid	8.87563
003-039_T0_COL_LP_5p_N1__CTTTGCGCATGCAACT-1	Myeloid	10.9041
003-039_T0_COL_LP_5p_N1__ATTCTACTCAGCTCGG-1	Myeloid	8.49556
003-039_T0_COL_LP_5p_N1__TAGGCATTCATCATTC-1	Myeloid	8.64201
003-039_T0_COL_LP_5p_N1__CACTCCATCGCAAGCC-1	Myeloid	8.99119
003-039_T0_COL_LP_5p_N1__CGGAGCTCAGTCACTA-1	Myeloid	6.01466
003-039_T0_COL_LP_5p_N1__GTAACTGCATAGACTC-1	Myeloid	9.16895
003-039_T0_COL_LP_5p_N1__ATTACTCCATGGGAAC-1	Myeloid	24.4909
003-039_T0_COL_LP_5p_N1__CTGAAACCATTCGACA-1	Myeloid	9.3485
003-039_T0_COL_LP_5p_N1__CACTCCAAGTACGACG-1	Myeloid	7.41832
003-039_T0_COL_LP_5p_N1__ACAGCTAAGCTACCGC-1	Myeloid	14.9654
003-039_T0_COL_LP_5p_N1__TCTCATACAACTGGCC-1	Myeloid	7.47699
003-039_T0_COL_LP_5p_N1__CAGATCAGTCGACTGC-1	Myeloid	8.89351
003-039_T0_COL_LP_5p_N1__CGCGGTATCGTGGTCG-1	Myeloid	6.18896
003-039_T0_COL_LP_5p_N1__GCGAGAAAGAGGTTAT-1	Myeloid	7.93966
003-039_T0_COL_LP_5p_N1__CCTAGCTCAGCTGGCT-1	Myeloid	8.94304
003-039_T0_COL_LP_5p_N1__TGTCCCATCGGACAAG-1	Myeloid	15.0191
003-039_T0_COL_LP_5p_N1__TACACGATCACTCTTA-1	Myeloid	8.11671
003-039_T0_COL_LP_5p_N1__CAGCCGACAGTATCTG-1	Myeloid	12.5101
003-039_T0_COL_LP_5p_N1__GTCGTAAGTAGAAAGG-1	Myeloid	12.9001
003-039_T0_COL_LP_5p_N1__GGACGTCAGCAAATCA-1	Myeloid	5.83992
003-039_T0_COL_LP_5p_N1__TGGCGCATCATGTAGC-1	Myeloid	3.5296
003-039_T0_COL_LP_5p_N1__TCAGGATAGTACGACG-1	Myeloid	15.6474
003-039_T0_COL_LP_5p_N1__CAGCGACCACCCATGG-1	Myeloid	9.67189
003-039_T0_COL_LP_5p_N1__ACTGAACTCGTAGGAG-1	Myeloid	7.6594
003-039_T0_COL_LP_5p_N1__GGCAATTTCCCGGATG-1	Myeloid	13.5475
003-039_T0_COL_LP_5p_N1__CTTACCGGTGTGAATA-1	Myeloid	9.57715
003-039_T0_COL_LP_5p_N1__ACATACGTCACCTTAT-1	Myeloid	9.30593
003-039_T0_COL_LP_5p_N1__TGACGGCTCAACGGGA-1	Myeloid	10.7535
003-039_T0_COL_LP_5p_N1__ACGGAGAGTAAGAGAG-1	Myeloid	9.15469
003-039_T0_COL_LP_5p_N1__AGATTGCCAGGGAGAG-1	Myeloid	9.22921
003-039_T0_COL_LP_5p_N1__CATATTCTCCTTGACC-1	Myeloid	10.2222
003-039_T0_COL_LP_5p_N1__TGATTTCAGATGAGAG-1	Myeloid	12.8786
003-039_T0_COL_LP_5p_N1__CCTTCGACACGCGAAA-1	Myeloid	7.99417
003-039_T0_COL_LP_5p_N1__GTCTCGTCAAGTTCTG-1	Myeloid	12.696
003-039_T0_COL_LP_5p_N1__TGGTTAGGTTCGTTGA-1	Myeloid	7.38625
003-039_T0_COL_LP_5p_N1__GCAAACTGTAAAGGAG-1	Myeloid	19.5754
003-039_T0_COL_LP_5p_N1__GGCTGGTAGACAGGCT-1	Myeloid	10.6792
003-039_T0_COL_LP_5p_N1__CCAGCGAAGTAAGTAC-1	Myeloid	14.3977
003-039_T0_COL_LP_5p_N1__CGGACGTGTACCGAGA-1	Myeloid	13.8869
003-039_T0_COL_LP_5p_N1__TTCTCCTGTTTAGGAA-1	Myeloid	9.50134
003-039_T0_COL_LP_5p_N1__GGGAGATCAAGCCGTC-1	Myeloid	9.69291
003-039_T0_COL_LP_5p_N1__GCGCAGTGTAAGTGTA-1	Myeloid	21.4816
003-039_T0_COL_LP_5p_N1__CCTACACAGGATGTAT-1	Myeloid	12.1286
003-039_T0_COL_LP_5p_N1__GGTGAAGTCTTTACAC-1	Myeloid	9.90047
003-039_T0_COL_LP_5p_N1__TGTTCCGCATCAGTCA-1	Myeloid	6.17578
003-039_T0_COL_LP_5p_N1__GCTGCGATCGTATCAG-1	Myeloid	10.0922
003-039_T0_COL_LP_5p_N1__CCTAGCTCAGCCACCA-1	Myeloid	3.17585
003-039_T0_COL_LP_5p_N1__ACGCAGCAGGTGCAAC-1	Myeloid	11.8631
003-039_T0_COL_LP_5p_N1__GCATGATGTCCAGTGC-1	Myeloid	12.3287
003-039_T0_COL_LP_5p_N1__ATAGACCCATAACCTG-1	Myeloid	10.7449
003-039_T0_COL_LP_5p_N1__TCATTACCACCATGTA-1	Myeloid	11.7372
003-039_T0_COL_LP_5p_N1__TGGCCAGTCCTGCCAT-1	Myeloid	10.8092
003-039_T0_COL_LP_5p_N1__CATTATCAGTTCGATC-1	Myeloid	8.43312
003-039_T0_COL_LP_5p_N1__CTGATCCTCCGAGCCA-1	Myeloid	8.63298
003-039_T0_COL_LP_5p_N1__CCTAGCTGTGCGCTTG-1	Myeloid	6.64589
003-039_T0_COL_LP_5p_N1__GGAATAAAGGGTCTCC-1	Myeloid	9.17441
003-039_T0_COL_LP_5p_N1__AAACCTGAGGAATCGC-1	Myeloid	6.52921
003-039_T0_COL_LP_5p_N1__TTCGGTCTCACATACG-1	Myeloid	8.80977
003-039_T0_COL_LP_5p_N1__GCGAGAAAGGAGCGTT-1	Myeloid	7.06457
003-039_T0_COL_LP_5p_N1__GTTCGGGGTGGCTCCA-1	Myeloid	9.54597
003-039_T0_COL_LP_5p_N1__AGGTCCGAGACAAAGG-1	Myeloid	13.2237
003-039_T0_COL_LP_5p_N1__TCTATTGTCTCGAGTA-1	Myeloid	12.5355
003-039_T0_COL_LP_5p_N1__CGTAGCGTCTTTAGTC-1	Myeloid	10.7895
003-039_T0_COL_LP_5p_N1__TGGGCGTCATGGTCTA-1	Myeloid	16.7151
003-039_T0_COL_LP_5p_N1__TGTTCCGCAAACTGTC-1	Myeloid	10.5317
003-039_T0_COL_LP_5p_N1__GAACATCAGGCTCTTA-1	Myeloid	6.79929
003-039_T0_COL_LP_5p_N1__ATTATCCCAATCAGAA-1	Myeloid	9.95649
003-039_T0_COL_LP_5p_N1__TATGCCCGTCTTCTCG-1	Myeloid	9.43107
003-039_T0_COL_LP_5p_N1__GGGAGATTCCTGCAGG-1	Myeloid	10.3749
003-039_T0_COL_LP_5p_N1__TAGGCATAGAAGGACA-1	Myeloid	6.67084
003-039_T0_COL_LP_5p_N1__CTCGAGGAGGAGTCTG-1	Myeloid	14.041
003-039_T0_COL_LP_5p_N1__CGACCTTGTACAGCAG-1	Myeloid	6.54768
003-039_T0_COL_LP_5p_N1__CCACTACCAGAAGCAC-1	Myeloid	9.81096
003-039_T0_COL_LP_5p_N1__CGATTGACAGCGAACA-1	Myeloid	7.68864
003-039_T0_COL_LP_5p_N1__CCGTGGATCCTTTCTC-1	Myeloid	5.5822
003-039_T0_COL_LP_5p_N1__TGTCCCACATCATCCC-1	Myeloid	10.1786
003-039_T0_COL_LP_5p_N1__AGGTCCGGTAGCGTAG-1	Myeloid	7.64328
003-039_T0_COL_LP_5p_N1__AGGGTGATCGGTGTTA-1	Myeloid	5.6671
003-039_T0_COL_LP_5p_N1__GTTTCTAGTTGTGGCC-1	Myeloid	9.69377
003-039_T0_COL_LP_5p_N1__GGGACCTAGAAGATTC-1	Myeloid	11.1132
003-039_T0_COL_LP_5p_N1__ACATACGAGTCCGTAT-1	Myeloid	12.0719
003-039_T0_COL_LP_5p_N1__TGGGAAGCACACTGCG-1	Myeloid	8.82907
003-039_T0_COL_LP_5p_N1__CGATGGCGTTCCCGAG-1	Myeloid	17.6016
003-039_T0_COL_LP_5p_N1__GTCAAGTTCAACGCTA-1	Myeloid	8.96775
003-039_T0_COL_LP_5p_N1__GCTGCGACATTCACTT-1	Myeloid	8.0063
003-039_T0_COL_LP_5p_N1__GGACAAGGTCGTTGTA-1	Myeloid	9.02338
003-039_T0_COL_LP_5p_N1__GTAGTCATCACCATAG-1	Myeloid	9.68227
003-039_T0_COL_LP_5p_N1__CACAAACGTATGCTTG-1	Myeloid	6.19355
003-039_T0_COL_LP_5p_N1__TACGGGCGTAGTAGTA-1	Myeloid	7.40517
003-039_T0_COL_LP_5p_N1__TTCTCCTAGCTAACTC-1	Myeloid	12.3921
003-039_T0_COL_LP_5p_N1__CGGAGTCTCGTTACGA-1	Myeloid	9.94215
003-039_T0_COL_LP_5p_N1__TCTCATATCGGTTCGG-1	Myeloid	9.25304
003-039_T0_COL_LP_5p_N1__GGTATTGGTGGTCCGT-1	Myeloid	8.50989
003-039_T0_COL_LP_5p_N1__GTGCATACACAGGAGT-1	Myeloid	9.47879
003-039_T0_COL_LP_5p_N1__TCAATCTCACACGCTG-1	Myeloid	7.82129
003-039_T0_COL_LP_5p_N1__GAAACTCTCCAGTAGT-1	Myeloid	9.33877
003-039_T0_COL_LP_5p_N1__AGGCCACTCGGCGCTA-1	Myeloid	5.52392
003-039_T0_COL_LP_5p_N1__CTCGAAAAGTGGAGAA-1	Myeloid	10.7898
003-039_T0_COL_LP_5p_N1__GGCGTGTGTTAAGAAC-1	Myeloid	7.21871
003-039_T0_COL_LP_5p_N1__GCTGCAGAGACAAGCC-1	Myeloid	10.4474
003-039_T0_COL_LP_5p_N1__GGACAAGAGAGGTTGC-1	Myeloid	10.0523
003-039_T0_COL_LP_5p_N1__CGTCAGGGTACCGGCT-1	Myeloid	12.1295
003-039_T0_COL_LP_5p_N1__CGTGTCTTCCATGAGT-1	Myeloid	7.02499
003-039_T0_COL_LP_5p_N1__GCAATCACAAGTTAAG-1	Myeloid	6.61742
003-039_T0_COL_LP_5p_N1__GCTGCAGGTATGAAAC-1	Myeloid	7.19689
003-039_T0_COL_LP_5p_N1__GGCTCGAGTCAATACC-1	Myeloid	5.36331
003-039_T0_COL_LP_5p_N1__ATTTCTGTCCGTACAA-1	Myeloid	17.4062
003-039_T0_COL_LP_5p_N1__GTATTCTAGTCAAGGC-1	Myeloid	8.20332
003-039_T0_COL_LP_5p_N1__TTGGCAAAGTGCCAGA-1	Myeloid	8.69617
003-039_T0_COL_LP_5p_N1__GATCAGTCACTAAGTC-1	Myeloid	5.86356
003-039_T0_COL_LP_5p_N1__CTCCTAGGTCTCTTTA-1	Myeloid	7.2561
003-039_T0_COL_LP_5p_N1__TCTGAGAGTAGGGTAC-1	Myeloid	7.99148
003-039_T0_COL_LP_5p_N1__GATCGTATCTGTCTCG-1	Myeloid	10.8861
003-039_T0_COL_LP_5p_N1__ATCATCTTCTGAGTGT-1	Myeloid	9.96487
003-039_T0_COL_LP_5p_N1__GTGCTTCGTGACAAAT-1	Myeloid	10.2455
003-039_T0_COL_LP_5p_N1__TAAGCGTTCAGAGACG-1	Myeloid	12.9132
003-039_T0_COL_LP_5p_N1__GCATGTAGTGAGGCTA-1	Myeloid	15.0143
003-039_T0_COL_LP_5p_N1__TTAACTCCAATAACGA-1	Myeloid	2.42341
003-039_T0_COL_LP_5p_N1__GTAGGCCTCACGATGT-1	Myeloid	16.6527
003-039_T0_COL_LP_5p_N1__CATGGCGAGCCAACAG-1	Myeloid	7.60931
003-039_T0_COL_LP_5p_N1__AGAGTGGTCGTCTGCT-1	Myeloid	9.1209
003-039_T0_COL_LP_5p_N1__CGGACACCAGGCTGAA-1	Myeloid	6.03032
003-039_T0_COL_LP_5p_N1__CAGCGACGTTGTTTGG-1	Myeloid	3.90875
003-039_T0_COL_LP_5p_N1__GGGTTGCAGAACAATC-1	Myeloid	9.57488
003-039_T0_COL_LP_5p_N1__CTCTACGGTCTCCATC-1	Myeloid	6.24506
003-039_T0_COL_LP_5p_N1__TACTCATCAGGTGCCT-1	Myeloid	6.17115
003-039_T0_COL_LP_5p_N1__TCATTTGAGGCTCATT-1	Myeloid	4.3507
003-039_T0_COL_LP_5p_N1__GGGAATGCATGCATGT-1	Myeloid	7.25077
003-039_T0_COL_LP_5p_N1__TGTATTCGTTACTGAC-1	Myeloid	4.7656
003-039_T0_COL_LP_5p_N1__TGACTTTTCGTAGATC-1	Myeloid	8.94192
003-039_T0_COL_LP_5p_N1__ACGTCAAGTGCAACTT-1	Myeloid	18.5507
003-039_T0_COL_LP_5p_N1__GCTTGAAAGTTCGATC-1	Myeloid	13.4134
003-039_T0_COL_LP_5p_N1__GGGCATCTCGCCTGTT-1	Myeloid	6.44218
003-039_T0_COL_LP_5p_N1__CCTACACGTTCCCTTG-1	Myeloid	12.0047
003-039_T0_COL_LP_5p_N1__CATCGAATCACCGGGT-1	Myeloid	10.2377
003-039_T0_COL_LP_5p_N1__ACTGCTCCAGCAGTTT-1	Myeloid	10.5165
003-039_T0_COL_LP_5p_N1__GGAACTTGTGGTCCGT-1	Myeloid	13.4226
003-039_T0_COL_LP_5p_N1__AAGGTTCCAAACGTGG-1	Myeloid	11.4306
003-039_T0_COL_LP_5p_N1__AGACGTTAGATGAGAG-1	Myeloid	6.04798
003-039_T0_COL_LP_5p_N1__AAGGCAGTCCTGCCAT-1	Myeloid	8.57083
003-039_T0_COL_LP_5p_N1__TGGCTGGCACCGATAT-1	Myeloid	11.7323
003-039_T0_COL_LP_5p_N1__TAGACCATCGACGGAA-1	Myeloid	8.0221
003-039_T0_COL_LP_5p_N1__TGCGGGTGTGCCTGCA-1	Myeloid	7.6403
003-039_T0_COL_LP_5p_N1__CGAGCCACATGGAATA-1	Myeloid	13.2288
003-039_T0_COL_LP_5p_N1__CAGAATCGTAGTACCT-1	Myeloid	14.8173
003-039_T0_COL_LP_5p_N1__CGGACTGAGACAGAGA-1	Myeloid	13.4985
003-039_T0_COL_LP_5p_N1__GCATGATTCCCAAGAT-1	Myeloid	10.8678
003-039_T0_COL_LP_5p_N1__AACGTTGCATGTAGTC-1	Myeloid	10.1767
003-039_T0_COL_LP_5p_N1__AGCTTGAGTGGAAAGA-1	Myeloid	13.5649
003-039_T0_COL_LP_5p_N1__TACCTATTCACCTCGT-1	Myeloid	13.4207
003-039_T0_COL_LP_5p_N1__ATGGGAGGTTCCACTC-1	Myeloid	6.82657
003-039_T0_COL_LP_5p_N1__GGGAGATCAAACTGTC-1	Myeloid	8.55018
003-039_T0_COL_LP_5p_N1__TTCTCCTCATCAGTAC-1	Myeloid	5.73008
003-039_T0_COL_LP_5p_N1__ACGAGGATCTGACCTC-1	Myeloid	12.068
003-039_T0_COL_LP_5p_N1__TGGACGCGTCTAGGTT-1	Myeloid	9.2798
003-039_T0_COL_LP_5p_N1__GACCTGGCAACGATCT-1	Myeloid	10.2209
003-039_T0_COL_LP_5p_N1__ATTACTCCAAGTCATC-1	Myeloid	7.55812
003-039_T0_COL_LP_5p_N1__CTAGCCTCATGCAACT-1	Myeloid	8.80141
003-039_T0_COL_LP_5p_N1__ACGGGTCGTAAGTGGC-1	Myeloid	5.8575
003-039_T0_COL_LP_5p_N1__TCAGCTCGTGTAAGTA-1	Myeloid	7.70416
003-039_T0_COL_LP_5p_N1__CCAATCCGTCGCGGTT-1	Myeloid	6.95016
003-039_T0_COL_LP_5p_N1__TCAGGATCATTCTCAT-1	Myeloid	10.0452
003-039_T0_COL_LP_5p_N1__TAAACCGCACGTCAGC-1	Myeloid	7.37188
003-039_T0_COL_LP_5p_N1__GTGCTTCGTAAAGTCA-1	Myeloid	9.81084
003-039_T0_COL_LP_5p_N1__GTGCGGTCAGCTGGCT-1	Myeloid	8.82362
003-039_T0_COL_LP_5p_N1__AGCCTAATCCAGTATG-1	Myeloid	5.77392
003-039_T0_COL_LP_5p_N1__GCTTCCACATATACGC-1	Myeloid	8.13231
003-039_T0_COL_LP_5p_N1__CGGACGTTCTAACTCT-1	Myeloid	10.8467
003-039_T0_COL_LP_5p_N1__GCTTCCACAGTTCCCT-1	Myeloid	7.25936
003-039_T0_COL_LP_5p_N1__GACGGCTTCTTGTATC-1	Myeloid	7.66742
003-039_T0_COL_LP_5p_N1__CACATTTGTTATCGGT-1	Myeloid	6.47592
003-039_T0_COL_LP_5p_N1__GCATGTATCGCCCTTA-1	Myeloid	4.46274
003-039_T0_COL_LP_5p_N1__GTGCGGTCATCGGGTC-1	Myeloid	13.3964
003-039_T0_COL_LP_5p_N1__GACTGCGAGTGACTCT-1	Myeloid	6.91048
003-039_T0_COL_LP_5p_N1__CATATGGGTCCAGTGC-1	Myeloid	7.06412
003-039_T0_COL_LP_5p_N1__TCACGAAGTGCACGAA-1	Myeloid	4.12837
003-039_T0_COL_LP_5p_N1__GGTGTTAAGTGTTGAA-1	Myeloid	6.3829
003-039_T0_COL_LP_5p_N1__AGAGCGATCGTTACAG-1	Myeloid	8.85294
003-039_T0_COL_LP_5p_N1__CAGAGAGCACAAGTAA-1	Myeloid	15.6021
003-039_T0_COL_LP_5p_N1__GTCACGGCAGGCAGTA-1	Myeloid	16.2635
003-039_T0_COL_LP_5p_N1__TCTATTGGTATATCCG-1	Myeloid	8.81047
003-039_T0_COL_LP_5p_N1__TGTTCCGGTCTCTTAT-1	Myeloid	3.08031
003-039_T0_COL_LP_5p_N1__GCTCTGTGTGGTACAG-1	Myeloid	4.56708
003-039_T0_COL_LP_5p_N1__CGCGGTAGTTAAAGTG-1	Myeloid	9.68032
003-039_T0_COL_LP_5p_N1__TCAGCAACAGAGTGTG-1	Myeloid	13.7207
003-039_T0_COL_LP_5p_N1__AGGGATGAGGAGTCTG-1	Myeloid	8.89199
003-039_T0_COL_LP_5p_N1__CTCATTATCGAGAACG-1	Myeloid	14.6472
003-039_T0_COL_LP_5p_N1__TATCAGGAGCTACCTA-1	Myeloid	8.12338
003-039_T0_COL_LP_5p_N1__CGATGGCTCGGCGCTA-1	Myeloid	13.3428
003-039_T0_COL_LP_5p_N1__GTAGTCAGTCTCCACT-1	Myeloid	4.80689
003-039_T0_COL_LP_5p_N1__CAAGTTGAGGAGTTTA-1	Myeloid	6.50471
003-039_T0_COL_LP_5p_N1__TGGTTCCAGATCTGCT-1	Myeloid	6.07543
003-039_T0_COL_LP_5p_N1__AGAATAGGTCAAAGAT-1	Myeloid	6.59243
003-039_T0_COL_LP_5p_N1__CCCAGTTTCGTCCAGG-1	Myeloid	9.55068
003-039_T0_COL_LP_5p_N1__AGGCCGTTCCCACTTG-1	Myeloid	4.63817
003-039_T0_COL_LP_5p_N1__GGACGTCGTGGAAAGA-1	Myeloid	8.40743
003-039_T0_COL_LP_5p_N1__CGGGTCAGTCTCTTTA-1	Myeloid	10.7905
003-039_T0_COL_LP_5p_N1__CAAGTTGCATCTATGG-1	Myeloid	9.64634
003-039_T0_COL_LP_5p_N1__ACACTGACATACTCTT-1	Myeloid	7.01057
003-039_T0_COL_LP_5p_N1__CACACCTGTTTGCATG-1	Myeloid	7.77562
003-039_T0_COL_LP_5p_N1__GGCCGATTCTATGTGG-1	Myeloid	9.59749
003-039_T0_COL_LP_5p_N1__GTGGGTCAGCGATGAC-1	Myeloid	10.4347
003-039_T0_COL_LP_5p_N1__TGAGCATAGATCCCAT-1	Myeloid	6.37032
003-039_T0_COL_LP_5p_N1__CTAGTGATCACTTATC-1	Myeloid	6.54408
003-039_T0_COL_LP_5p_N1__TCATTACTCTGAGTGT-1	Myeloid	9.76573
003-039_T0_COL_LP_5p_N1__CAGGTGCGTTCGGGCT-1	Myeloid	5.72327
003-039_T0_COL_LP_5p_N1__GTAGGCCTCAGCCTAA-1	Myeloid	7.19076
003-039_T0_COL_LP_5p_N1__GTAACTGCAGCCTATA-1	Myeloid	3.48907
003-039_T0_COL_LP_5p_N1__ATCCGAAGTAGGCATG-1	Myeloid	9.42616
003-039_T0_COL_LP_5p_N1__CGATTGACATAAAGGT-1	Myeloid	8.68891
003-039_T0_COL_LP_5p_N1__AACTCTTAGCAATATG-1	Myeloid	6.92184
003-039_T0_COL_LP_5p_N1__GATCGCGAGCTGTCTA-1	Myeloid	6.20226
003-039_T0_COL_LP_5p_N1__ACGATACCATGGTAGG-1	Myeloid	7.70362
003-039_T0_COL_LP_5p_N1__ATGAGGGAGGATATAC-1	Myeloid	4.75319
003-039_T0_COL_LP_5p_N1__GATGAAATCGTACGGC-1	Myeloid	11.7852
003-039_T0_COL_LP_5p_N1__GCATGTAAGGCACATG-1	Myeloid	6.43125
003-039_T0_COL_LP_5p_N1__CCTTACGGTTGCTCCT-1	Myeloid	5.36182
003-039_T0_COL_LP_5p_N1__CCTTTCTGTCGACTAT-1	Myeloid	11.4812
003-039_T0_COL_LP_5p_N1__CTGCCTATCTTTAGGG-1	Myeloid	14.0294
003-039_T0_COL_LP_5p_N1__TAGGCATGTTTAGGAA-1	Myeloid	15.625
003-039_T0_COL_LP_5p_N1__CAAGGCCAGATGTTAG-1	Myeloid	8.74443
003-039_T0_COL_LP_5p_N1__CGTCTACGTGTGACCC-1	Myeloid	13.0101
003-039_T0_COL_LP_5p_N1__GGTATTGGTACCCAAT-1	Myeloid	6.66129
003-039_T0_COL_LP_5p_N1__CGACTTCGTTACAGAA-1	Myeloid	6.50452
003-039_T0_COL_LP_5p_N1__CACCACTAGAGACGAA-1	Myeloid	6.42946
003-039_T0_COL_LP_5p_N1__ATAAGAGTCAGATAAG-1	Myeloid	3.42838
003-039_T0_COL_LP_5p_N1__CTTAACTTCGGTGTTA-1	Myeloid	13.1571
003-039_T0_COL_LP_5p_N1__GCTCTGTCATGTTGAC-1	Myeloid	8.04692
003-039_T0_COL_LP_5p_N1__CTCGAAAAGACTGGGT-1	Myeloid	13.8799
003-039_T0_COL_LP_5p_N1__TTTACTGCACATTCGA-1	Myeloid	9.21906
003-039_T0_COL_LP_5p_N1__AAACGGGAGCTGAAAT-1	Myeloid	5.62269
003-039_T0_COL_LP_5p_N1__AAACGGGGTTAAGAAC-1	Myeloid	5.89663
003-039_T0_COL_LP_5p_N1__ACTGCTCGTAGCAAAT-1	Myeloid	5.24947
003-039_T0_COL_LP_5p_N1__CTGAAGTCACCGGAAA-1	Myeloid	9.04147
003-039_T0_COL_LP_5p_N1__AGGCCGTTCGAATCCA-1	Myeloid	7.28376
003-039_T0_COL_LP_5p_N1__TACCTATCACAGACAG-1	Myeloid	10.4878
003-039_T0_COL_LP_5p_N1__ACGCCAGAGTTATCGC-1	Myeloid	5.42075
003-039_T0_COL_LP_5p_N1__GTGAAGGGTCAAGCGA-1	Myeloid	10.0997
003-039_T0_COL_LP_5p_N1__AAGGCAGCACGGTTTA-1	Myeloid	10.2473
003-039_T0_COL_LP_5p_N1__CCGGTAGTCACCGTAA-1	Myeloid	4.84474
003-039_T0_COL_LP_5p_N1__CGTTGGGCACCAGGTC-1	Myeloid	7.55706
003-039_T0_COL_LP_5p_N1__GATCAGTAGAGACGAA-1	Myeloid	9.54596
003-039_T0_COL_LP_5p_N1__TGGCTGGAGACAAGCC-1	Myeloid	8.21197
003-039_T0_COL_LP_5p_N1__ATCACGACATTAGGCT-1	Myeloid	6.64893
003-039_T0_COL_LP_5p_N1__CGTCTACAGTACGCCC-1	Myeloid	11.106
003-039_T0_COL_LP_5p_N1__TTAGGACCAAGGGTCA-1	Myeloid	7.03917
003-039_T0_COL_LP_5p_N1__AGTGTCATCGGTCCGA-1	Myeloid	11.493
003-039_T0_COL_LP_5p_N1__CTACCCAAGTGTCCCG-1	Myeloid	12.194
003-039_T0_COL_LP_5p_N1__CCATGTCCATGAACCT-1	Myeloid	9.15704
003-039_T0_COL_LP_5p_N1__TGCCCTATCGCAAACT-1	Myeloid	8.2966
003-039_T0_COL_LP_5p_N1__AGCGGTCAGTACCGGA-1	Myeloid	7.05906
003-039_T0_COL_LP_5p_N1__ATTGGACAGTACGCGA-1	Myeloid	8.00984
003-039_T0_COL_LP_5p_N1__ATCATCTAGATCTGCT-1	Myeloid	8.41048
003-039_T0_COL_LP_5p_N1__AAGCCGCCAAGCTGTT-1	Myeloid	12.0559
003-039_T0_COL_LP_5p_N1__GGAACTTAGTCCAGGA-1	Myeloid	8.94712
003-039_T0_COL_LP_5p_N1__TAAACCGGTGAGGCTA-1	Myeloid	6.40968
003-039_T0_COL_LP_5p_N1__GTACGTATCTTACCGC-1	Myeloid	17.4439
003-039_T0_COL_LP_5p_N1__GTGCAGCTCTGGCGTG-1	Myeloid	7.15158
003-039_T0_COL_LP_5p_N1__CCCAATCGTTCATGGT-1	Myeloid	3.88075
003-039_T0_COL_LP_5p_N1__GAGTCCGGTCCCTTGT-1	Myeloid	7.42083
003-039_T0_COL_LP_5p_N1__ACTGCTCCAATAAGCA-1	Myeloid	6.1839
003-039_T0_COL_LP_5p_N1__TACTTGTCACATTAGC-1	Myeloid	9.05413
003-039_T0_COL_LP_5p_N1__GTACTTTAGCGAAGGG-1	Myeloid	13.8476
003-039_T0_COL_LP_5p_N1__GTTAAGCCATCGGGTC-1	Myeloid	5.91312
003-039_T0_COL_LP_5p_N1__GCCAAATAGTGCTGCC-1	Myeloid	5.78144
003-039_T0_COL_LP_5p_N1__CTAGCCTAGACCACGA-1	Myeloid	8.79399
003-039_T0_COL_LP_5p_N1__GCAGCCAGTTGGTTTG-1	Myeloid	10.2929
003-039_T0_COL_LP_5p_N1__ATTGGTGCAGGCTGAA-1	Myeloid	16.3303
003-039_T0_COL_LP_5p_N1__CCGTTCATCTAACTGG-1	Myeloid	2.19446
003-039_T0_COL_LP_5p_N1__CAGAGAGGTAAAGGAG-1	Myeloid	9.00297
003-039_T0_COL_LP_5p_N1__TAAGCGTTCCAAATGC-1	Myeloid	7.2853
003-039_T0_COL_LP_5p_N1__AGCGGTCGTAGCTCCG-1	Myeloid	9.03426
003-039_T0_COL_LP_5p_N1__GACCTGGTCCGCAAGC-1	Myeloid	10.5053
003-039_T0_COL_LP_5p_N1__TATCTCACAGGCTGAA-1	Myeloid	15.1381
003-039_T0_COL_LP_5p_N1__CAACCTCAGTACATGA-1	Myeloid	6.86169
003-039_T0_COL_LP_5p_N1__GCACTCTCATAGACTC-1	Myeloid	10.5526
003-039_T0_COL_LP_5p_N1__GCCTCTAAGCCCGAAA-1	Myeloid	8.70749
003-039_T0_COL_LP_5p_N1__ATAACGCGTCGATTGT-1	Myeloid	6.00788
003-039_T0_COL_LP_5p_N1__GCGGGTTAGACTTTCG-1	Myeloid	6.20039
003-039_T0_COL_LP_5p_N1__TTTATGCCAAGCGCTC-1	Myeloid	7.00399
003-039_T0_COL_LP_5p_N1__CATGACAGTAACGCGA-1	Myeloid	11.0403
003-039_T0_COL_LP_5p_N1__TACGGGCAGGACCACA-1	Myeloid	11.494
003-039_T0_COL_LP_5p_N1__CCTCAGTAGGAATTAC-1	Myeloid	6.53075
003-039_T0_COL_LP_5p_N1__AGGCCACTCGTTTGCC-1	Myeloid	11.6474
003-039_T0_COL_LP_5p_N1__CCGGTAGGTTAGTGGG-1	Myeloid	11.2782
003-039_T0_COL_LP_5p_N1__AGCGTATCAGTCACTA-1	Myeloid	10.1036
003-039_T0_COL_LP_5p_N1__GGGACCTAGGAGTAGA-1	Myeloid	8.47967
003-039_T0_COL_LP_5p_N1__TGACTTTCAGTGGAGT-1	Myeloid	12.7371
003-039_T0_COL_LP_5p_N1__AGGTCCGCAAGTAGTA-1	Myeloid	8.33845
003-039_T0_COL_LP_5p_N1__CACAAACTCCTATGTT-1	Myeloid	8.5157
003-039_T0_COL_LP_5p_N1__ATGGGAGCAATAGCAA-1	Myeloid	8.93612
003-039_T0_COL_LP_5p_N1__AACTCAGGTTCACGGC-1	Myeloid	6.79979
003-039_T0_COL_LP_5p_N1__ACGCCAGAGGCTAGAC-1	Myeloid	8.06211
003-039_T0_COL_LP_5p_N1__GTACTTTAGCCGTCGT-1	Myeloid	9.29704
003-039_T0_COL_LP_5p_N1__AACACGTGTGTGTGCC-1	Myeloid	9.35201
003-039_T0_COL_LP_5p_N1__AATCGGTCACTTGGAT-1	Myeloid	13.4433
003-039_T0_COL_LP_5p_N1__CTGCGGAGTTACGGAG-1	Myeloid	6.1092
003-039_T0_COL_LP_5p_N1__CAGTAACAGTGTACGG-1	Myeloid	6.60647
003-039_T0_COL_LP_5p_N1__GCAAACTGTGCACGAA-1	Myeloid	9.28142
003-039_T0_COL_LP_5p_N1__TCGGTAAGTGCAGGTA-1	Myeloid	8.03318
003-039_T0_COL_LP_5p_N1__TCAGGTAAGATATGGT-1	Myeloid	8.20097
003-039_T0_COL_LP_5p_N1__AAAGATGGTGGTAACG-1	Myeloid	5.9403
003-039_T0_COL_LP_5p_N1__ATTGGTGTCTGCGTAA-1	Myeloid	5.88698
003-039_T0_COL_LP_5p_N1__CTGATAGGTGCCTGGT-1	Myeloid	7.52618
003-039_T0_COL_LP_5p_N1__TGACGGCCACCACCAG-1	Myeloid	9.26313
003-039_T0_COL_LP_5p_N1__TTGCCGTTCACTCCTG-1	Myeloid	3.55742
003-039_T0_COL_LP_5p_N1__ATGTGTGTCCTGCTTG-1	Myeloid	11.8287
003-039_T0_COL_LP_5p_N1__ATGGGAGCATCCAACA-1	Myeloid	5.92354
003-039_T0_COL_LP_5p_N1__CACAGTATCGCAAGCC-1	Myeloid	8.66122
003-039_T0_COL_LP_5p_N1__TGCCCTAAGACCTAGG-1	Myeloid	10.8681
003-039_T0_COL_LP_5p_N1__CGTAGGCAGTCCTCCT-1	Myeloid	7.37823
003-039_T0_COL_LP_5p_N1__TCTTCGGGTACTTAGC-1	Myeloid	9.12184
003-039_T0_COL_LP_5p_N1__CGTCCATAGGCTCAGA-1	Myeloid	10.1065
003-039_T0_COL_LP_5p_N1__CTGTGCTGTCATCCCT-1	Myeloid	8.36055
003-039_T0_COL_LP_5p_N1__TAGTGGTCATGCAACT-1	Myeloid	7.07369
003-039_T0_COL_LP_5p_N1__CTCGTCATCAACTCTT-1	Myeloid	7.58629
003-039_T0_COL_LP_5p_N1__CTCTGGTCAGACAAAT-1	Myeloid	9.52202
003-039_T0_COL_LP_5p_N1__TACGGATGTAAGGGCT-1	Myeloid	7.0599
003-039_T0_COL_LP_5p_N1__GTGCGGTCAATGTTGC-1	Myeloid	9.28542
003-039_T0_COL_LP_5p_N1__TCGCGAGGTCGAACAG-1	Myeloid	5.79496
003-039_T0_COL_LP_5p_N1__CCCATACTCTTCCTTC-1	Myeloid	6.4882
003-039_T0_COL_LP_5p_N1__ATGGGAGGTGAGGGAG-1	Myeloid	9.52974
003-039_T0_COL_LP_5p_N1__CAACCTCAGAACTCGG-1	Myeloid	5.92933
003-039_T0_COL_LP_5p_N1__AACTTTCAGTTGAGAT-1	Myeloid	10.1555
003-039_T0_COL_LP_5p_N1__TATGCCCCACTGTTAG-1	Myeloid	5.02291
003-039_T0_COL_LP_5p_N1__CTACGTCAGGCATGTG-1	Myeloid	6.92463
003-039_T0_COL_LP_5p_N1__GTGCAGCCACCAGATT-1	Myeloid	6.51043
003-039_T0_COL_LP_5p_N1__CAGATCACACATCTTT-1	Myeloid	9.39874
003-039_T0_COL_LP_5p_N1__CAGCTGGCAGCTGCTG-1	Myeloid	7.54961
003-039_T0_COL_LP_5p_N1__TACCTATTCTTAGAGC-1	Myeloid	11.839
003-039_T0_COL_LP_5p_N1__ACTGATGGTGGCAAAC-1	Myeloid	8.83644
003-039_T0_COL_LP_5p_N1__AGTTGGTCATAACCTG-1	Myeloid	8.20655
003-039_T0_COL_LP_5p_N1__CTTGGCTCACAGGTTT-1	Myeloid	11.1569
003-039_T0_COL_LP_5p_N1__TCACGAAAGGCAGGTT-1	Myeloid	8.82492
003-039_T0_COL_LP_5p_N1__ACAGCTACAGCTGTGC-1	Myeloid	8.0883
003-039_T0_COL_LP_5p_N1__CACAAACGTTAAAGAC-1	Myeloid	6.32784
003-039_T0_COL_LP_5p_N1__CACATTTCATGCAATC-1	Myeloid	7.98909
003-039_T0_COL_LP_5p_N1__CTGAAGTAGATCCCGC-1	Myeloid	8.20848
003-039_T0_COL_LP_5p_N1__CGCTATCCAGGCAGTA-1	Myeloid	5.93539
003-039_T0_COL_LP_5p_N1__GTACTTTTCTTTACGT-1	Myeloid	4.2813
003-039_T0_COL_LP_5p_N1__TTAGGACCACGGCGTT-1	Myeloid	8.19668
003-039_T0_COL_LP_5p_N1__CGACTTCAGCTGTCTA-1	Myeloid	7.47622
003-039_T0_COL_LP_5p_N1__CTCTAATGTAAATGAC-1	Myeloid	8.07265
003-039_T0_COL_LP_5p_N1__CTCTACGAGGGTATCG-1	Myeloid	5.48027
003-039_T0_COL_LP_5p_N1__ACATACGGTAGCTGCC-1	Myeloid	5.9974
003-039_T0_COL_LP_5p_N1__CTAGAGTGTGACTACT-1	Myeloid	4.58404
003-039_T0_COL_LP_5p_N1__GGAAAGCCAGACTCGC-1	Myeloid	6.66852
003-039_T0_COL_LP_5p_N1__TGCCCTAAGATCCGAG-1	Myeloid	9.32686
003-039_T0_COL_LP_5p_N1__GTGGGTCCACACCGCA-1	Myeloid	7.42355
003-039_T0_COL_LP_5p_N1__ACTTGTTCAGTCTTCC-1	Myeloid	6.50689
003-039_T0_COL_LP_5p_N1__CAGTAACAGAAACCGC-1	Myeloid	5.92439
003-039_T0_COL_LP_5p_N1__ACGGGCTAGACAAAGG-1	Myeloid	7.65339
003-039_T0_COL_LP_5p_N1__TTTGGTTTCTGCTGCT-1	Myeloid	7.28269
003-039_T0_COL_LP_5p_N1__CGCTATCGTACATCCA-1	Myeloid	4.18647
003-039_T0_COL_LP_5p_N1__AGGTCATTCACCCTCA-1	Myeloid	7.28696
003-039_T0_COL_LP_5p_N1__CTCAGAAAGTGGCACA-1	Myeloid	8.0476
003-039_T0_COL_LP_5p_N1__CATCGGGTCTTGTTTG-1	Myeloid	4.2116
003-039_T0_COL_LP_5p_N1__CAGTAACCAACGATCT-1	Myeloid	9.01928
003-039_T0_COL_LP_5p_N1__TGACGGCCAACTGGCC-1	Myeloid	7.31998
003-039_T0_COL_LP_5p_N1__CGATTGATCATTATCC-1	Myeloid	7.63236
003-039_T0_COL_LP_5p_N1__CAAGAAACAGATGGCA-1	Myeloid	11.3376
003-039_T0_COL_LP_5p_N1__TTCCCAGGTCTCCATC-1	Myeloid	10.4962
003-039_T0_COL_LP_5p_N1__CGAACATGTGCTGTAT-1	Myeloid	5.71012
003-039_T0_COL_LP_5p_N1__GCTCTGTAGCCGCCTA-1	Myeloid	6.7888
003-039_T0_COL_LP_5p_N1__ACCCACTCAGTTTACG-1	Myeloid	5.03293
003-039_T0_COL_LP_5p_N1__CACATTTTCGGTCCGA-1	Myeloid	8.73462
003-039_T0_COL_LP_5p_N1__GGGACCTTCTGAAAGA-1	Myeloid	7.93264
003-039_T0_COL_LP_5p_N1__CGTCCATCATGACGGA-1	Myeloid	7.92083
003-039_T0_COL_LP_5p_N1__CTCGAGGCACGAAAGC-1	Myeloid	4.03443
003-039_T0_COL_LP_5p_N1__ATCTGCCAGGCTCAGA-1	Myeloid	7.01974
003-039_T0_COL_LP_5p_N1__GACGTTACAGGGTTAG-1	Myeloid	14.3919
003-039_T0_COL_LP_5p_N1__ACGGCCACACCACCAG-1	Myeloid	7.75564
003-039_T0_COL_LP_5p_N1__GGTATTGAGGCCGAAT-1	Myeloid	6.9038
003-039_T0_COL_LP_5p_N1__TTAGGCAGTTCAGTAC-1	Myeloid	8.06817
003-039_T0_COL_LP_5p_N1__GCGCAACCAATGGTCT-1	Myeloid	6.78083
003-039_T0_COL_LP_5p_N1__GGAAAGCTCCACTGGG-1	Myeloid	8.51535
003-039_T0_COL_LP_5p_N1__CGATTGACATTGTGCA-1	Myeloid	5.93303
003-039_T0_COL_LP_5p_N1__CCTCAGTAGGGCTCTC-1	Myeloid	9.4706
003-039_T0_COL_LP_5p_N1__ATGGGAGCATTCTTAC-1	Myeloid	9.44001
003-039_T0_COL_LP_5p_N1__TGGGAAGGTACTTAGC-1	Myeloid	7.13182
003-039_T0_COL_LP_5p_N1__ACTGAACTCACCCGAG-1	Myeloid	14.349
003-039_T0_COL_LP_5p_N1__CTCGGGACACCAGCAC-1	Myeloid	7.94278
003-039_T0_COL_LP_5p_N1__ACAGCTAAGGTAAACT-1	Myeloid	8.13528
003-039_T0_COL_LP_5p_N1__GATGAAAGTCTGGAGA-1	Myeloid	7.29608
003-039_T0_COL_LP_5p_N1__TCGAGGCCAGAGTGTG-1	Myeloid	6.34608
003-039_T0_COL_LP_5p_N1__CAGCCGATCACAAACC-1	Myeloid	8.18129
003-039_T0_COL_LP_5p_N1__CACATTTTCCACGTGG-1	Myeloid	7.98045
003-039_T0_COL_LP_5p_N1__TACCTTAAGCCGTCGT-1	Myeloid	9.55466
003-039_T0_COL_LP_5p_N1__GTCCTCAGTTCGCTAA-1	Myeloid	5.99072
003-039_T0_COL_LP_5p_N1__TTTACTGCATCCGTGG-1	Myeloid	6.56908
003-039_T0_COL_LP_5p_N1__ATTTCTGGTCTAAACC-1	Myeloid	6.77911
003-039_T0_COL_LP_5p_N1__TTTGTCATCATTGCGA-1	Myeloid	4.65799
003-039_T0_COL_LP_5p_N1__CACAGGCGTTTGGGCC-1	Myeloid	8.05681
003-039_T0_COL_LP_5p_N1__CCTACACAGTAGTGCG-1	Myeloid	6.62523
003-039_T0_COL_LP_5p_N1__CGGAGTCAGCAGATCG-1	Myeloid	9.54316
003-039_T0_COL_LP_5p_N1__AGTTGGTGTAGAAGGA-1	Myeloid	7.39601
003-039_T0_COL_LP_5p_N1__TTGCCGTTCACAGGCC-1	Myeloid	8.73389
003-039_T0_COL_LP_5p_N1__ATCACGAAGGAGCGTT-1	Myeloid	6.89648
003-039_T0_COL_LP_5p_N1__GCACTCTAGCCGGTAA-1	Myeloid	7.51175
003-039_T0_COL_LP_5p_N1__AAACGGGCAGGGTTAG-1	Myeloid	7.53208
003-039_T0_COL_LP_5p_N1__AGGCCGTGTGGCCCTA-1	Myeloid	6.91661
003-039_T0_COL_LP_5p_N1__CCTTCCCAGTGTCTCA-1	Myeloid	6.73768
003-039_T0_COL_LP_5p_N1__AACACGTGTTGGGACA-1	Myeloid	5.28423
003-039_T0_COL_LP_5p_N1__CCAATCCAGGCTCATT-1	Myeloid	8.34922
003-039_T0_COL_LP_5p_N1__ACATACGTCCCAACGG-1	Myeloid	6.76618
003-039_T0_COL_LP_5p_N1__TTAACTCGTGAGCGAT-1	Myeloid	8.86383
003-039_T0_COL_LP_5p_N1__CCCAATCAGTTAGCGG-1	Myeloid	8.17892
003-039_T0_COL_LP_5p_N1__CAGTCCTCAGTAACGG-1	Myeloid	7.85749
003-039_T0_COL_LP_5p_N1__GACACGCCAGTCGTGC-1	Myeloid	11.1041
003-039_T0_COL_LP_5p_N1__CCATGTCGTCTAAAGA-1	Myeloid	5.68316
003-039_T0_COL_LP_5p_N1__CCTTCCCTCGGCTACG-1	Myeloid	9.03507
003-039_T0_COL_LP_5p_N1__TGCGTGGTCGCCAGCA-1	Myeloid	6.55005
003-039_T0_COL_LP_5p_N1__ATCGAGTCAGCATACT-1	Myeloid	8.15412
003-039_T0_COL_LP_5p_N1__AGTGAGGCATTTGCCC-1	Myeloid	10.1262
003-039_T0_COL_LP_5p_N1__AGGTCATGTGCACCAC-1	Myeloid	4.86165
003-039_T0_COL_LP_5p_N1__TGCGGGTGTCGCGTGT-1	Myeloid	10.6489
003-039_T0_COL_LP_5p_N1__TGGCTGGTCAGGTAAA-1	Myeloid	13.2989
003-039_T0_COL_LP_5p_N1__GATGCTACATGTAGTC-1	Myeloid	5.34566
003-039_T0_COL_LP_5p_N1__CCACGGAAGGCTATCT-1	Myeloid	6.95719
003-039_T0_COL_LP_5p_N1__GCATGTATCTGTTTGT-1	Myeloid	7.26568
003-039_T0_COL_LP_5p_N1__TCCCGATTCATGTAGC-1	Myeloid	6.21839
003-039_T0_COL_LP_5p_N1__GATCAGTGTAGAAGGA-1	Myeloid	4.8104
003-039_T0_COL_LP_5p_N1__CGTTGGGAGGACCACA-1	Myeloid	7.04857
003-039_T0_COL_LP_5p_N1__CAGCATATCCAGAGGA-1	Myeloid	6.61298
003-039_T0_COL_LP_5p_N1__CGGAGTCCATTAACCG-1	Myeloid	6.44092
003-039_T0_COL_LP_5p_N1__TGCGGGTGTGCTGTAT-1	Myeloid	9.05354
003-039_T0_COL_LP_5p_N1__CTGCGGAAGCGTAGTG-1	Myeloid	6.97663
003-039_T0_COL_LP_5p_N1__GTTCATTGTTCCCTTG-1	Myeloid	10.4501
003-039_T0_COL_LP_5p_N1__AGCAGCCAGCACACAG-1	Myeloid	7.8163
003-039_T0_COL_LP_5p_N1__TTTGTCAGTTGGAGGT-1	Myeloid	8.54221
003-039_T0_COL_LP_5p_N1__TTGGAACTCAACACAC-1	Myeloid	9.9315
003-039_T0_COL_LP_5p_N1__CACTCCAAGAGGTAGA-1	Myeloid	8.53059
003-039_T0_COL_LP_5p_N1__TGACTAGGTATATGGA-1	Myeloid	8.00739
003-039_T0_COL_LP_5p_N1__ATTCTACCATAAGACA-1	Myeloid	8.7732
003-039_T0_COL_LP_5p_N1__AGATTGCCAGAAGCAC-1	Myeloid	7.88051
003-039_T0_COL_LP_5p_N1__CGGACACCATCCTTGC-1	Myeloid	6.73745
003-039_T0_COL_LP_5p_N1__GCATACACAAGCGATG-1	Myeloid	5.60983
003-039_T0_COL_LP_5p_N1__ATTGGTGTCACTTATC-1	Myeloid	9.93213
003-039_T0_COL_LP_5p_N1__CGCGTTTTCTACCAGA-1	Myeloid	1.98417
003-039_T0_COL_LP_5p_N1__AGCGGTCTCCACGTGG-1	Myeloid	8.19255
003-039_T0_COL_LP_5p_N1__AAGCCGCGTGTCGCTG-1	Myeloid	6.52396
003-039_T0_COL_LP_5p_N1__CTCATTATCGAGGTAG-1	Myeloid	6.77741
003-039_T0_COL_LP_5p_N1__GTTAAGCCAGCTTAAC-1	Myeloid	5.58474
003-039_T0_COL_LP_5p_N1__CTCATTAAGACAAGCC-1	Myeloid	3.48539
003-039_T0_COL_LP_5p_N1__ACAGCTAAGACGCAAC-1	Myeloid	11.454
003-039_T0_COL_LP_5p_N1__TCACGAACACGGCGTT-1	Myeloid	5.6546
003-039_T0_COL_LP_5p_N1__GCATGATAGTTAAGTG-1	Myeloid	8.35279
003-039_T0_COL_LP_5p_N1__AGCTTGAGTTCAGACT-1	Myeloid	8.29242
003-039_T0_COL_LP_5p_N1__GAAGCAGGTCAGATAA-1	Myeloid	10.561
003-039_T0_COL_LP_5p_N1__GAATAAGTCACTGGGC-1	Myeloid	9.31989
003-039_T0_COL_LP_5p_N1__CTCATTAGTAAGTAGT-1	Myeloid	7.70555
003-039_T0_COL_LP_5p_N1__GCAATCAAGTGCTGCC-1	Myeloid	6.54943
003-039_T0_COL_LP_5p_N1__AAGGCAGGTGCTGTAT-1	Myeloid	5.98977
003-039_T0_COL_LP_5p_N1__ACCAGTACAGGCGATA-1	Myeloid	8.56695
003-039_T0_COL_LP_5p_N1__CACACCTTCTGCTGTC-1	Myeloid	8.92026
003-039_T0_COL_LP_5p_N1__CAGCATAGTCTCTTAT-1	Myeloid	8.60323
003-039_T0_COL_LP_5p_N1__GTTCTCGTCCAGAGGA-1	Myeloid	8.19865
003-039_T0_COL_LP_5p_N1__GGACGTCTCGTCTGAA-1	Myeloid	5.74543
003-039_T0_COL_LP_5p_N1__TTTCCTCGTACTCAAC-1	Myeloid	7.92451
003-039_T0_COL_LP_5p_N1__CTACCCAAGGGTGTGT-1	Myeloid	13.8742
003-039_T0_COL_LP_5p_N1__ATTGGTGGTTTACTCT-1	Myeloid	21.396
003-039_T0_COL_LP_5p_N1__TGAGCATAGACGCAAC-1	Myeloid	9.66492
003-039_T0_COL_LP_5p_N1__CTCGAAATCCTCTAGC-1	Myeloid	6.47718
003-039_T0_COL_LP_5p_N1__CTCGGAGCACTGTCGG-1	Myeloid	6.56431
003-039_T0_COL_LP_5p_N1__TCGTAGAAGTCGTACT-1	Myeloid	7.48013
003-039_T0_COL_LP_5p_N1__CGTAGGCGTAGAGGAA-1	Myeloid	5.91056
003-039_T0_COL_LP_5p_N1__TAGGCATTCATCACCC-1	Myeloid	6.29316
003-039_T0_COL_LP_5p_N1__GTCATTTCAGCGTTCG-1	Myeloid	6.14856
003-039_T0_COL_LP_5p_N1__CTGAAACTCCACGAAT-1	Myeloid	14.1133
003-039_T0_COL_LP_5p_N1__ACTGATGGTGGTACAG-1	Myeloid	5.80365
003-039_T0_COL_LP_5p_N1__CAGATCAAGCATGGCA-1	Myeloid	6.87848
003-039_T0_COL_LP_5p_N1__TTGGAACTCACATAGC-1	Myeloid	6.36392
003-039_T0_COL_LP_5p_N1__CATCCACGTCCCGACA-1	Myeloid	9.19505
003-039_T0_COL_LP_5p_N1__CGGAGCTAGACGCTTT-1	Myeloid	8.04385
003-039_T0_COL_LP_5p_N1__CTCGGAGAGAAACCTA-1	Myeloid	8.59994
003-039_T0_COL_LP_5p_N1__ATCCACCGTCTAGGTT-1	Myeloid	8.05243
003-039_T0_COL_LP_5p_N1__GACGTGCAGAAGGACA-1	Myeloid	2.48634
003-039_T0_COL_LP_5p_N1__TCTTCGGGTAGGCTGA-1	Myeloid	8.92167
003-039_T0_COL_LP_5p_N1__GGCTCGATCGGCTACG-1	Myeloid	9.79936
003-039_T0_COL_LP_5p_N1__CTCGAGGGTTCCATGA-1	Myeloid	8.51968
003-039_T0_COL_LP_5p_N1__CACACAAAGATCGGGT-1	Myeloid	7.59397
003-039_T0_COL_LP_5p_N1__GTGCATAAGGGATACC-1	Myeloid	9.07987
003-039_T0_COL_LP_5p_N1__GTATTCTAGCTTCGCG-1	Myeloid	10.6007
003-039_T0_COL_LP_5p_N1__GAACATCCACGGATAG-1	Myeloid	6.37021
003-039_T0_COL_LP_5p_N1__ACGGCCAGTATAGGTA-1	Myeloid	7.18262
003-039_T0_COL_LP_5p_N1__GGTGTTAAGGCTAGGT-1	Myeloid	9.80432
003-039_T0_COL_LP_5p_N1__CCATGTCTCTCATTCA-1	Myeloid	6.48685
003-039_T0_COL_LP_5p_N1__TCAATCTCACAAGACG-1	Myeloid	7.78802
003-039_T0_COL_LP_5p_N1__TGGTTAGCATAGTAAG-1	Myeloid	5.78426
003-039_T0_COL_LP_5p_N1__TACTTGTCAGATGGCA-1	Myeloid	7.3233
003-039_T0_COL_LP_5p_N1__TCCACACAGATCCTGT-1	Myeloid	9.32688
003-039_T0_COL_LP_5p_N1__TATGCCCAGAAGGACA-1	Myeloid	6.18693
003-039_T0_COL_LP_5p_N1__CGATGTAAGCTTATCG-1	Myeloid	8.02105
003-039_T0_COL_LP_5p_N1__ATCATGGAGGCAATTA-1	Myeloid	10.4915
003-039_T0_COL_LP_5p_N1__TCGGGACCATATGAGA-1	Myeloid	12.2866
003-039_T0_COL_LP_5p_N1__CCTAGCTCAAGTAATG-1	Myeloid	7.2847
003-039_T0_COL_LP_5p_N1__CGTAGCGTCTCCAACC-1	Myeloid	6.01317
003-039_T0_COL_LP_5p_N1__ACGGGCTCAGTCCTTC-1	Myeloid	11.116
003-039_T0_COL_LP_5p_N1__AAAGATGAGAATGTGT-1	Myeloid	5.72
003-039_T0_COL_LP_5p_N1__CGGTTAAGTTCCCGAG-1	Myeloid	7.51903
003-039_T0_COL_LP_5p_N1__TAGCCGGGTTATCGGT-1	Myeloid	8.66245
003-039_T0_COL_LP_5p_N1__GCAAACTAGGCAGTCA-1	Myeloid	9.25188
003-039_T0_COL_LP_5p_N1__CTCACACCACGACTCG-1	Myeloid	10.6006
003-039_T0_COL_LP_5p_N1__GCGCAGTGTCGCGGTT-1	Myeloid	8.33369
003-039_T0_COL_LP_5p_N1__TCAGGATAGTAACCCT-1	Myeloid	9.27028
003-039_T0_COL_LP_5p_N1__CAGAATCAGAACAATC-1	Myeloid	7.35534
003-039_T0_COL_LP_5p_N1__GGCGACTGTGCATCTA-1	Myeloid	13.5951
003-039_T0_COL_LP_5p_N1__ACACTGAAGCGTCAAG-1	Myeloid	5.74209
003-039_T0_COL_LP_5p_N1__TCAGCTCCAGGTCCAC-1	Myeloid	8.0901
003-039_T0_COL_LP_5p_N1__CGGACTGGTAGCAAAT-1	Myeloid	6.15816
003-039_T0_COL_LP_5p_N1__CTCATTACATCACAAC-1	Myeloid	7.75683
003-039_T0_COL_LP_5p_N1__TCTGGAACATTCCTCG-1	Myeloid	6.98301
003-039_T0_COL_LP_5p_N1__CAGCGACTCATGTAGC-1	Myeloid	6.68019
003-039_T0_COL_LP_5p_N1__CCTTCGAAGGCCCGTT-1	Myeloid	7.08253
003-039_T0_COL_LP_5p_N1__GCGCGATTCTGAAAGA-1	Myeloid	7.62829
003-039_T0_COL_LP_5p_N1__TGCTACCAGGCTACGA-1	Myeloid	6.53629
003-039_T0_COL_LP_5p_N1__GGCGTGTTCACCGGGT-1	Myeloid	5.60675
003-039_T0_COL_LP_5p_N1__TCAGCAAGTTCTGGTA-1	Myeloid	8.71907
003-039_T0_COL_LP_5p_N1__CACAGGCAGCTACCGC-1	Myeloid	6.6782
003-039_T0_COL_LP_5p_N1__CGTTCTGAGTGAAGAG-1	Myeloid	6.76872
003-039_T0_COL_LP_5p_N1__GCGCGATAGGCATGTG-1	Myeloid	8.01406
003-039_T0_COL_LP_5p_N1__GTGCATAAGGTGATAT-1	Myeloid	7.31543
003-039_T0_COL_LP_5p_N1__CGTGAGCAGATGTCGG-1	Myeloid	7.61386
003-039_T0_COL_LP_5p_N1__TGAGCCGGTGATGATA-1	Myeloid	9.19635
003-039_T0_COL_LP_5p_N1__TCAGATGGTTGACGTT-1	Myeloid	4.43948
003-039_T0_COL_LP_5p_N1__GTAACGTAGGGCTTGA-1	Myeloid	6.21174
003-039_T0_COL_LP_5p_N1__AACTGGTTCGTCACGG-1	Myeloid	8.14381
003-039_T0_COL_LP_5p_N1__CAGCTAAGTGGGTATG-1	Myeloid	6.55825
003-039_T0_COL_LP_5p_N1__AGTGTCATCCTGTAGA-1	Myeloid	10.5345
003-039_T0_COL_LP_5p_N1__ACGTCAATCTTTCCTC-1	Myeloid	7.89848
003-039_T0_COL_LP_5p_N1__CTTACCGGTCGGCATC-1	Myeloid	5.40669
003-039_T0_COL_LP_5p_N1__TCTCTAAAGCTGCGAA-1	Myeloid	7.1352
003-039_T0_COL_LP_5p_N1__TACTCGCTCAATCACG-1	Myeloid	8.0744
003-039_T0_COL_LP_5p_N1__CCACCTACAGCTGGCT-1	Myeloid	5.24815
003-039_T0_COL_LP_5p_N1__CTGATAGAGCTAGGCA-1	Myeloid	11.5932
003-039_T0_COL_LP_5p_N1__GAGTCCGCATGTAGTC-1	Myeloid	4.1063
003-039_T0_COL_LP_5p_N1__GCGAGAACATGAACCT-1	Myeloid	6.62582
003-039_T0_COL_LP_5p_N1__GGAAAGCGTCAAGCGA-1	Myeloid	10.8058
003-039_T0_COL_LP_5p_N1__GACGTTAGTGTCTGAT-1	Myeloid	15.6081
003-039_T0_COL_LP_5p_N1__CGTTAGACAGCTGCAC-1	Myeloid	7.03597
003-039_T0_COL_LP_5p_N1__TCACAAGGTAAGTAGT-1	Myeloid	6.29335
003-039_T0_COL_LP_5p_N1__ACACCCTTCAGAAATG-1	Myeloid	6.9441
003-039_T0_COL_LP_5p_N1__CATTCGCAGGCAGTCA-1	Myeloid	5.09403
003-039_T0_COL_LP_5p_N1__CCCAATCCAAAGGTGC-1	Myeloid	10.5802
003-039_T0_COL_LP_5p_N1__TCGGGACAGAGACGAA-1	Myeloid	7.28861
003-039_T0_COL_LP_5p_N1__CATATGGGTATCTGCA-1	Myeloid	9.10598
003-039_T0_COL_LP_5p_N1__ATAAGAGGTCTTCAAG-1	Myeloid	6.1013
003-039_T0_COL_LP_5p_N1__TCACAAGAGGTAAACT-1	Myeloid	8.18003
003-039_T0_COL_LP_5p_N1__GTATTCTAGTGCGATG-1	Myeloid	5.93735
003-039_T0_COL_LP_5p_N1__TCGAGGCAGGATTCGG-1	Myeloid	7.09753
003-039_T0_COL_LP_5p_N1__TTTACTGGTATATGGA-1	Myeloid	11.0514
003-039_T0_COL_LP_5p_N1__TGTCCCATCTTAGAGC-1	Myeloid	9.79353
003-039_T0_COL_LP_5p_N1__ACAGCCGGTGAGCGAT-1	Myeloid	8.0469
003-039_T0_COL_LP_5p_N1__GTTCATTTCAATCTCT-1	Myeloid	7.46886
003-039_T0_COL_LP_5p_N1__GACTAACTCGGGAGTA-1	Myeloid	8.04008
003-039_T0_COL_LP_5p_N1__TGCACCTTCGGAGGTA-1	Myeloid	4.94006
003-039_T0_COL_LP_5p_N1__AGCAGCCTCCTGTACC-1	Myeloid	8.85364
003-039_T0_COL_LP_5p_N1__CTAAGACGTACAGTTC-1	Myeloid	9.0932
003-039_T0_COL_LP_5p_N1__AACCATGGTAGAAAGG-1	Myeloid	8.39732
003-039_T0_COL_LP_5p_N1__AGACGTTAGAAACGAG-1	Myeloid	8.1296
003-039_T0_COL_LP_5p_N1__CTCAGAACAAGCCTAT-1	Myeloid	8.42815
003-039_T0_COL_LP_5p_N1__CTTCTCTAGCTACCTA-1	Myeloid	7.78388
003-039_T0_COL_LP_5p_N1__ATTCTACTCAAAGTAG-1	Myeloid	8.23308
003-039_T0_COL_LP_5p_N1__TACCTTACACGGTAAG-1	Myeloid	7.94512
003-039_T0_COL_LP_5p_N1__CGATGGCAGAGGACGG-1	Myeloid	4.26273
003-039_T0_COL_LP_5p_N1__CCACGGATCGAGGTAG-1	Myeloid	7.26067
003-039_T0_COL_LP_5p_N1__GGGCATCTCGTTGACA-1	Myeloid	1.38162
003-039_T0_COL_LP_5p_N1__GTATTCTTCTTGACGA-1	Myeloid	5.96512
003-039_T0_COL_LP_5p_N1__CTGCGGAAGCCCGAAA-1	Myeloid	8.42239
003-039_T0_COL_LP_5p_N1__CAGTCCTGTACAGTTC-1	Myeloid	7.87526
003-039_T0_COL_LP_5p_N1__ACGCCAGAGTTGAGTA-1	Myeloid	8.54035
003-039_T0_COL_LP_5p_N1__GGACATTAGCGTAGTG-1	Myeloid	8.75289
003-039_T0_COL_LP_5p_N1__CTAGAGTAGACATAAC-1	Myeloid	5.48574
003-039_T0_COL_LP_5p_N1__TTTGGTTCAATGTTGC-1	Myeloid	8.79618
003-039_T0_COL_LP_5p_N1__GCGACCAAGTGATCGG-1	Myeloid	6.91914
003-039_T0_COL_LP_5p_N1__GTGTTAGTCTTTAGGG-1	Myeloid	7.69583
003-039_T0_COL_LP_5p_N1__TAAGTGCCAGCTGTGC-1	Myeloid	5.49579
003-039_T0_COL_LP_5p_N1__CGCGTTTGTGCACTTA-1	Myeloid	7.81296
003-039_T0_COL_LP_5p_N1__CCATGTCTCGTTACGA-1	Myeloid	8.76143
003-039_T0_COL_LP_5p_N1__GATGCTATCTAGAGTC-1	Myeloid	5.92516
003-039_T0_COL_LP_5p_N1__CATATTCAGCAATATG-1	Myeloid	14.5245
003-039_T0_COL_LP_5p_N1__GGCAATTGTGTGCCTG-1	Myeloid	8.49029
003-039_T0_COL_LP_5p_N1__CTTAGGACAGCAGTTT-1	Myeloid	3.35379
003-039_T0_COL_LP_5p_N1__ACACCGGGTGTTTGTG-1	Myeloid	10.4273
003-039_T0_COL_LP_5p_N1__GTTCGGGGTACCGGCT-1	Myeloid	7.58284
003-039_T0_COL_LP_5p_N1__TTCTACAAGTTTAGGA-1	Myeloid	4.95451
003-039_T0_COL_LP_5p_N1__GAGCAGATCGAACTGT-1	Myeloid	5.47609
003-039_T0_COL_LP_5p_N1__TGCCCATCAGGCTGAA-1	Myeloid	7.77748
003-039_T0_COL_LP_5p_N1__TTAGTTCGTCATACTG-1	Myeloid	14.0512
003-039_T0_COL_LP_5p_N1__ACGTCAACATGTCCTC-1	Myeloid	7.93991
003-039_T0_COL_LP_5p_N1__TTCTCCTTCTACTTAC-1	Myeloid	5.52645
003-039_T0_COL_LP_5p_N1__TTCTCCTCACGAGGTA-1	Myeloid	4.24677
003-039_T0_COL_LP_5p_N1__AACCGCGGTGTATGGG-1	Myeloid	7.49403
003-039_T0_COL_LP_5p_N1__CGTCACTCACCCAGTG-1	Myeloid	6.51074
003-039_T0_COL_LP_5p_N1__CTGTTTATCCTTGGTC-1	Myeloid	10.6374
003-039_T0_COL_LP_5p_N1__TGCTGCTGTTACCGAT-1	Myeloid	8.52618
003-039_T0_COL_LP_5p_N1__TGTCCCAAGACAGAGA-1	Myeloid	8.8977
003-039_T0_COL_LP_5p_N1__GTCATTTGTTTCCACC-1	Myeloid	8.29619
003-039_T0_COL_LP_5p_N1__CTTAACTTCACATACG-1	Myeloid	7.17006
003-039_T0_COL_LP_5p_N1__CGAACATCAACACCTA-1	Myeloid	7.27471
003-039_T0_COL_LP_5p_N1__ACATCAGGTGCGAAAC-1	Myeloid	8.34461
003-039_T0_COL_LP_5p_N1__GCTGCGATCGCCTGAG-1	Myeloid	13.2131
003-039_T0_COL_LP_5p_N1__TGTATTCCACAACGTT-1	Myeloid	6.66374
003-039_T0_COL_LP_5p_N1__CAGAATCAGTTACCCA-1	Myeloid	6.3615
003-039_T0_COL_LP_5p_N1__ACCAGTACATCCCACT-1	Myeloid	7.51273
003-039_T0_COL_LP_5p_N1__CGGAGTCAGGAGTTGC-1	Myeloid	6.80168
003-039_T0_COL_LP_5p_N1__TACTTGTAGCTGCCCA-1	Myeloid	6.98821
003-039_T0_COL_LP_5p_N1__GTTCATTCAGACTCGC-1	Myeloid	6.01117
003-039_T0_COL_LP_5p_N1__GAACATCAGGGTATCG-1	Myeloid	7.46957
003-039_T0_COL_LP_5p_N1__CATATGGGTTAAAGTG-1	Myeloid	12.6495
003-039_T0_COL_LP_5p_N1__TCAGATGAGACGCAAC-1	Myeloid	5.67987
003-039_T0_COL_LP_5p_N1__ACCCACTTCATTGCCC-1	Myeloid	6.8349
003-039_T0_COL_LP_5p_N1__TACCTTACAAGCCGTC-1	Myeloid	3.91087
003-039_T0_COL_LP_5p_N1__TACGGGCGTAGTACCT-1	Myeloid	6.77706
003-039_T0_COL_LP_5p_N1__CGGACGTTCGTAGGTT-1	Myeloid	8.90626
003-039_T0_COL_LP_5p_N1__GGGAGATAGCTAGTGG-1	Myeloid	7.32915
003-039_T0_COL_LP_5p_N1__GAACGGACACGCTTTC-1	Myeloid	6.72211
003-039_T0_COL_LP_5p_N1__GTACTTTTCACAGTAC-1	Myeloid	9.17771
003-039_T0_COL_LP_5p_N1__GAGGTGACAACTGGCC-1	Myeloid	7.5299
003-039_T0_COL_LP_5p_N1__CGGCTAGTCGAATGCT-1	Myeloid	3.07681
003-039_T0_COL_LP_5p_N1__CGGACACCACTCAGGC-1	Myeloid	1.6513
003-039_T0_COL_LP_5p_N1__ACCTTTACATGTAAGA-1	Myeloid	9.33317
003-039_T0_COL_LP_5p_N1__ATCCGAACAATGCCAT-1	Myeloid	7.11552
003-039_T0_COL_LP_5p_N1__CCAATCCTCTCGCTTG-1	Myeloid	7.89489
003-039_T0_COL_LP_5p_N1__CTAATGGTCAAGCCTA-1	Myeloid	5.89086
003-039_T0_COL_LP_5p_N1__TTGGAACTCAACACTG-1	Myeloid	6.74184
003-039_T0_COL_LP_5p_N1__CGTCTACTCCGTCATC-1	Myeloid	8.61112
003-039_T0_COL_LP_5p_N1__CGCGGTATCAAGATCC-1	Myeloid	1.01661
003-039_T0_COL_LP_5p_N1__CTCTGGTCAAGCTGTT-1	Myeloid	7.21869
003-039_T0_COL_LP_5p_N1__GGACAAGCAGGATTGG-1	Myeloid	6.46533
003-039_T0_COL_LP_5p_N1__GGTGAAGGTTGCTCCT-1	Myeloid	8.62887
003-039_T0_COL_LP_5p_N1__GTGGGTCGTTCCCGAG-1	Myeloid	8.10779
003-039_T0_COL_LP_5p_N1__GGTATTGTCAACACCA-1	Myeloid	7.39819
003-039_T0_COL_LP_5p_N1__ATAAGAGTCTGCTGTC-1	Myeloid	6.41809
003-039_T0_COL_LP_5p_N1__GCGGGTTCAACTGCGC-1	Myeloid	7.19954
003-039_T0_COL_LP_5p_N1__GGAAAGCGTGTGTGCC-1	Myeloid	8.50007
003-039_T0_COL_LP_5p_N1__CGTCTACGTCGAAAGC-1	Myeloid	9.24953
003-039_T0_COL_LP_5p_N1__CGTGAGCTCGAACTGT-1	Myeloid	4.04252
003-039_T0_COL_LP_5p_N1__CATCGAAGTTCGGCAC-1	Myeloid	6.72737
003-039_T0_COL_LP_5p_N1__CTAGAGTAGCGTGAGT-1	Myeloid	7.10686
003-039_T0_COL_LP_5p_N1__CGGACGTGTTCCACAA-1	Myeloid	5.67064
003-039_T0_COL_LP_5p_N1__AGAGTGGCAAGTAATG-1	Myeloid	9.7455
003-039_T0_COL_LP_5p_N1__ATAAGAGCAATACGCT-1	Myeloid	4.8128
003-039_T0_COL_LP_5p_N1__CCCAGTTAGTTGAGTA-1	Myeloid	4.5179
003-039_T0_COL_LP_5p_N1__TGTCCCATCCTGCAGG-1	Myeloid	8.03261
003-039_T0_COL_LP_5p_N1__CAGGTGCCACACATGT-1	Myeloid	6.04734
003-039_T0_COL_LP_5p_N1__TTATGCTAGTGTACTC-1	Myeloid	5.85993
003-039_T0_COL_LP_5p_N1__CCCAATCCAAGCCGTC-1	Myeloid	7.31579
003-039_T0_COL_LP_5p_N1__GATTCAGAGTACGATA-1	Myeloid	7.81109
003-039_T0_COL_LP_5p_N1__TTCTACAAGAAGGACA-1	Myeloid	10.7003
003-039_T0_COL_LP_5p_N1__AGGTCCGGTGTGACCC-1	Myeloid	6.28136
003-039_T0_COL_LP_5p_N1__GGGATGAGTGACTACT-1	Myeloid	8.24773
003-039_T0_COL_LP_5p_N1__GTCTTCGAGCTAACAA-1	Myeloid	7.95905
003-039_T0_COL_LP_5p_N1__GGTGTTATCCTATTCA-1	Myeloid	7.48269
003-039_T0_COL_LP_5p_N1__CGATTGAGTAGGAGTC-1	Myeloid	11.345
003-039_T0_COL_LP_5p_N1__TGGGCGTAGCGTCAAG-1	Myeloid	9.50602
003-039_T0_COL_LP_5p_N1__CTGATAGAGTGAAGAG-1	Myeloid	10.5177
003-039_T0_COL_LP_5p_N1__CAGTAACCAACGATGG-1	Myeloid	8.95418
003-039_T0_COL_LP_5p_N1__GATCGTACAAGGTTTC-1	Myeloid	3.59681
003-039_T0_COL_LP_5p_N1__TTTACTGAGTCACGCC-1	Myeloid	8.90837
003-039_T0_COL_LP_5p_N1__TGTGTTTAGTTGAGAT-1	Myeloid	8.56628
003-039_T0_COL_LP_5p_N1__CTCTGGTAGGACCACA-1	Myeloid	6.40569
003-039_T0_COL_LP_5p_N1__ACAGCTAAGAGTCGGT-1	Myeloid	7.15994
003-039_T0_COL_LP_5p_N1__CTCATTAGTCGGATCC-1	Myeloid	9.58032
003-039_T0_COL_LP_5p_N1__TGTGTTTCAGAGCCAA-1	Myeloid	7.80394
003-039_T0_COL_LP_5p_N1__CGTGTAACATGAGCGA-1	Myeloid	7.25956
003-039_T0_COL_LP_5p_N1__CTGTTTATCGCCCTTA-1	Myeloid	7.92132
003-039_T0_COL_LP_5p_N1__TCCACACTCAAGATCC-1	Myeloid	6.25493
003-039_T0_COL_LP_5p_N1__CATATTCTCTGGCGTG-1	Myeloid	5.30835
003-039_T0_COL_LP_5p_N1__ACTGATGGTAGAGTGC-1	Myeloid	8.477
003-039_T0_COL_LP_5p_N1__TGAGGGAGTCTCGTTC-1	Myeloid	7.71088
003-039_T0_COL_LP_5p_N1__GCTGGGTTCAGTTTGG-1	Myeloid	7.49433
003-039_T0_COL_LP_5p_N1__AAGACCTCAAACCCAT-1	Myeloid	7.96073
003-039_T0_COL_LP_5p_N1__GTCTCGTTCGCCGTGA-1	Myeloid	7.70852
003-039_T0_COL_LP_5p_N1__TCAGATGCATCTGGTA-1	Myeloid	7.7871
003-039_T0_COL_LP_5p_N1__TTGGAACAGTGGTAGC-1	Myeloid	7.90341
003-039_T0_COL_LP_5p_N1__ATTGGTGAGGCATTGG-1	Myeloid	7.6308
003-039_T0_COL_LP_5p_N1__GTACGTACAGCTCGAC-1	Myeloid	7.68337
003-039_T0_COL_LP_5p_N1__GGGAATGAGTTTAGGA-1	Myeloid	11.3736
003-039_T0_COL_LP_5p_N1__GCGAGAACAATCCAAC-1	Myeloid	5.70553
003-039_T0_COL_LP_5p_N1__CACACCTGTAGCACGA-1	Myeloid	9.31558
003-039_T0_COL_LP_5p_N1__GGTGCGTAGGGTCTCC-1	Myeloid	7.69584
003-039_T0_COL_LP_5p_N1__CAGAATCAGCTAACTC-1	Myeloid	7.38598
003-039_T0_COL_LP_5p_N1__ATAGACCGTGCAGACA-1	Myeloid	9.28617
003-039_T0_COL_LP_5p_N1__TGTGTTTAGTATGACA-1	Myeloid	6.97851
003-039_T0_COL_LP_5p_N1__AGGTCCGTCACCATAG-1	Myeloid	7.22303
003-039_T0_COL_LP_5p_N1__GTAGGCCAGTTTAGGA-1	Myeloid	8.02476
003-039_T0_COL_LP_5p_N1__CTTAACTTCGCCATAA-1	Myeloid	6.01692
003-039_T0_COL_LP_5p_N1__AGCGTCGAGCACAGGT-1	Myeloid	8.05015
003-039_T0_COL_LP_5p_N1__ATCTACTAGACAGGCT-1	Myeloid	6.98182
003-039_T0_COL_LP_5p_N1__TGAGCCGCATAAAGGT-1	Myeloid	7.22228
003-039_T0_COL_LP_5p_N1__ACAGCCGTCGTATCAG-1	Myeloid	8.39646
003-039_T0_COL_LP_5p_N1__GACTAACCATAAAGGT-1	Myeloid	6.05968
003-039_T0_COL_LP_5p_N1__ACCCACTCACTGTCGG-1	Myeloid	9.80925
003-039_T0_COL_LP_5p_N1__AGCTCTCTCACGACTA-1	Myeloid	9.7028
003-039_T0_COL_LP_5p_N1__TGCACCTTCTGGTGTA-1	Myeloid	8.55929
003-039_T0_COL_LP_5p_N1__GCGCAACTCAACACCA-1	Myeloid	5.0262
003-039_T0_COL_LP_5p_N1__TAGTTGGCATACAGCT-1	Myeloid	7.76869
003-039_T0_COL_LP_5p_N1__CTGAAACCACACCGAC-1	Myeloid	5.76212
003-039_T0_COL_LP_5p_N1__AGAGCGAGTCTCATCC-1	Myeloid	7.28007
003-039_T0_COL_LP_5p_N1__TTGCGTCCAAAGCAAT-1	Myeloid	7.37375
003-039_T0_COL_LP_5p_N1__ACTATCTAGAAGCCCA-1	Myeloid	7.41532
003-039_T0_COL_LP_5p_N1__GACGCGTCAACTGGCC-1	Myeloid	6.93633
003-039_T0_COL_LP_5p_N1__TTATGCTAGGGAACGG-1	Myeloid	6.77194
003-039_T0_COL_LP_5p_N1__GCTCCTACATATACCG-1	Myeloid	15.4642
003-039_T0_COL_LP_5p_N1__ATCATGGCAAGGACAC-1	Myeloid	7.85428
003-039_T0_COL_LP_5p_N1__CGATTGACAAGTCTAC-1	Myeloid	9.35153
003-039_T0_COL_LP_5p_N1__CAACTAGCAGCGTCCA-1	Myeloid	7.10555
003-039_T0_COL_LP_5p_N1__AAACCTGGTCCGAATT-1	Myeloid	7.64842
003-039_T0_COL_LP_5p_N1__CTAAGACTCTAACTTC-1	Myeloid	4.60161
003-039_T0_COL_LP_5p_N1__AAGCCGCGTGCCTGGT-1	Myeloid	6.49307
003-039_T0_COL_LP_5p_N1__TGTGGTATCCGCTGTT-1	Myeloid	7.34418
003-039_T0_COL_LP_5p_N1__AGACGTTTCAGCGATT-1	Myeloid	6.24758
003-039_T0_COL_LP_5p_N1__GGTGTTAGTATCGCAT-1	Myeloid	5.94392
003-039_T0_COL_LP_5p_N1__TGTGGTATCCTTTCGG-1	Myeloid	9.0298
003-039_T0_COL_LP_5p_N1__GGATGTTAGGAGCGTT-1	Myeloid	8.63637
003-039_T0_COL_LP_5p_N1__GTTCATTAGTACGACG-1	Myeloid	7.28108
003-039_T0_COL_LP_5p_N1__CAACCTCCATATGGTC-1	Myeloid	7.9172
003-039_T0_COL_LP_5p_N1__GCGCAACGTGCGGTAA-1	Myeloid	9.04307
003-039_T0_COL_LP_5p_N1__TCCCGATAGTACGACG-1	Myeloid	7.86133
003-039_T0_COL_LP_5p_N1__GTCACAAAGACGCACA-1	Myeloid	8.52654
003-039_T0_COL_LP_5p_N1__CGAGCCATCTGGCGTG-1	Myeloid	7.94279
003-039_T0_COL_LP_5p_N1__AGCTTGATCATCACCC-1	Myeloid	8.19829
003-039_T0_COL_LP_5p_N1__CAACCAATCGCTAGCG-1	Myeloid	8.93821
003-039_T0_COL_LP_5p_N1__CACAAACCACAAGCCC-1	Myeloid	6.56559
003-039_T0_COL_LP_5p_N1__AGCAGCCTCCAAACTG-1	Myeloid	4.53766
003-039_T0_COL_LP_5p_N1__CGCCAAGCAGCTGTTA-1	Myeloid	4.07776
003-039_T0_COL_LP_5p_N1__AGGGATGAGGTGATAT-1	Myeloid	5.15353
003-039_T0_COL_LP_5p_N1__TCTTTCCGTCTCGTTC-1	Myeloid	9.12148
003-039_T0_COL_LP_5p_N1__CGGGTCAAGGAACTGC-1	Myeloid	5.46802
003-039_T0_COL_LP_5p_N1__TAGAGCTCATGTCGAT-1	Myeloid	9.11519
003-039_T0_COL_LP_5p_N1__CTTACCGAGTGTTGAA-1	Myeloid	5.53422
003-039_T0_COL_LP_5p_N1__GCATGATCACCAGGTC-1	Myeloid	8.14885
003-039_T0_COL_LP_5p_N1__CTCACACGTTCCAACA-1	Myeloid	4.805
003-039_T0_COL_LP_5p_N1__TTAGGCAAGGCGACAT-1	Myeloid	6.23751
003-039_T0_COL_LP_5p_N1__GTACGTACAGGGTACA-1	Myeloid	7.94247
003-039_T0_COL_LP_5p_N1__ACAGCTATCATACGGT-1	Myeloid	7.66164
003-039_T0_COL_LP_5p_N1__TGAGGGAGTTTCCACC-1	Myeloid	16.0598
003-039_T0_COL_LP_5p_N1__AAGGAGCCACACGCTG-1	Myeloid	7.06599
003-039_T0_COL_LP_5p_N1__CAAGAAAAGCTCCTCT-1	Myeloid	10.7855
003-039_T0_COL_LP_5p_N1__AGGGATGCAATAGCGG-1	Myeloid	9.50363
003-039_T0_COL_LP_5p_N1__ACGGAGATCACAACGT-1	Myeloid	7.41853
003-039_T0_COL_LP_5p_N1__GACGCGTCAGTTCATG-1	Myeloid	5.57587
003-039_T0_COL_LP_5p_N1__AGATCTGAGTACCGGA-1	Myeloid	2.08787
003-039_T0_COL_LP_5p_N1__AGGGTGAAGGTTCCTA-1	Myeloid	8.60033
003-039_T0_COL_LP_5p_N1__TTCGAAGTCACTTATC-1	Myeloid	6.92291
003-039_T0_COL_LP_5p_N1__CATATTCGTGTTGAGG-1	Myeloid	7.67919
003-039_T0_COL_LP_5p_N1__TATCAGGAGCGATGAC-1	Myeloid	-0.307302
003-039_T0_COL_LP_5p_N1__TTCGGTCTCGAATGGG-1	Myeloid	7.05324
003-039_T0_COL_LP_5p_N1__TTGTAGGAGCTGCCCA-1	Myeloid	6.00906
003-039_T0_COL_LP_5p_N1__GGGCATCTCCTCTAGC-1	Myeloid	7.58225
003-039_T0_COL_LP_5p_N1__AGGGTGAGTTCACGGC-1	Myeloid	7.80531
003-039_T0_COL_LP_5p_N1__TCTATTGGTCAGAAGC-1	Myeloid	7.65333
003-039_T0_COL_LP_5p_N1__CATCAGACATATACCG-1	Myeloid	9.12688
003-039_T0_COL_LP_5p_N1__AGTCTTTTCCAGAGGA-1	Myeloid	5.69605
003-039_T0_COL_LP_5p_N1__CTAGAGTCAGAGCCAA-1	Myeloid	3.76
003-039_T0_COL_LP_5p_N1__CCTAAAGAGCGTCTAT-1	Myeloid	6.78875
003-039_T0_COL_LP_5p_N1__TCTGGAATCCCATTTA-1	Myeloid	5.03336
003-039_T0_COL_LP_5p_N1__GGTGCGTTCTTGGGTA-1	Myeloid	6.79623
003-039_T0_COL_LP_5p_N1__ATAGACCTCTTGGGTA-1	Myeloid	7.81813
003-039_T0_COL_LP_5p_N1__TTGGCAAAGAAACCGC-1	Myeloid	5.99392
003-039_T0_COL_LP_5p_N1__ACGGGCTAGTGTACGG-1	Myeloid	8.09911
003-039_T0_COL_LP_5p_N1__CGACTTCCAAAGGTGC-1	Myeloid	4.78551
003-039_T0_COL_LP_5p_N1__CCTTCCCCACACAGAG-1	Myeloid	2.10176
003-039_T0_COL_LP_5p_N1__AAGTCTGAGAATCTCC-1	Myeloid	0.974401
003-039_T0_COL_LP_5p_N1__CTCGAGGAGTGACTCT-1	Myeloid	8.3402
003-039_T0_COL_LP_5p_N1__ACCCACTCATTGGTAC-1	Myeloid	6.53545
003-039_T0_COL_LP_5p_N1__ACACTGAAGCGTGAGT-1	Myeloid	11.0839
003-039_T0_COL_LP_5p_N1__CACATAGGTAAGTTCC-1	Myeloid	11.0357
003-039_T0_COL_LP_5p_N1__GTGCAGCCAGGTCTCG-1	Myeloid	9.48641
003-039_T0_COL_LP_5p_N1__GGGAGATGTCAGTGGA-1	Myeloid	8.48278
003-039_T0_COL_LP_5p_N1__TAGTTGGGTCGGCATC-1	Myeloid	6.68795
003-039_T0_COL_LP_5p_N1__TTTCCTCGTATCGCAT-1	Myeloid	9.79104
003-039_T0_COL_LP_5p_N1__CTTGGCTCATTGGCGC-1	Myeloid	3.89988
003-039_T0_COL_LP_5p_N1__GTTCGGGTCTTGTATC-1	Myeloid	5.197
003-039_T0_COL_LP_5p_N1__ACCGTAAAGATCCGAG-1	Myeloid	7.57501
003-039_T0_COL_LP_5p_N1__AAGGTTCAGAGACTTA-1	Myeloid	6.75371
003-039_T0_COL_LP_5p_N1__TCTGAGAGTAGGCTGA-1	Myeloid	5.11507
003-039_T0_COL_LP_5p_N1__GACGTGCCACAGCCCA-1	Myeloid	5.21717
003-039_T0_COL_LP_5p_N1__TGCTACCAGGCCCTTG-1	Myeloid	7.03497
003-039_T0_COL_LP_5p_N1__TGTTCCGGTTCACGGC-1	Myeloid	7.48046
003-039_T0_COL_LP_5p_N1__TGACGGCTCCACTGGG-1	Myeloid	3.52885
003-039_T0_COL_LP_5p_N1__CGGACACAGGCAATTA-1	Myeloid	10.8274
003-039_T0_COL_LP_5p_N1__TGCCCATAGCGAGAAA-1	Myeloid	8.91304
003-039_T0_COL_LP_5p_N1__GACGTTAGTACTCAAC-1	Myeloid	5.8449
003-039_T0_COL_LP_5p_N1__CGAGCACGTTCAGCGC-1	Myeloid	3.72046
003-039_T0_COL_LP_5p_N1__CTAAGACCACGTAAGG-1	Myeloid	4.90128
003-039_T0_COL_LP_5p_N1__AGCGGTCGTGTCTGAT-1	Myeloid	1.54863
003-039_T0_COL_LP_5p_N1__CCTACCAGTCCAGTGC-1	Myeloid	11.0332
003-039_T0_COL_LP_5p_N1__CACATAGTCTCGTATT-1	Myeloid	6.86879
003-039_T0_COL_LP_5p_N1__AGCTTGAAGCACCGTC-1	Myeloid	6.68917
003-039_T0_COL_LP_5p_N1__TCGTAGAAGATGCGAC-1	Myeloid	6.53093
003-039_T0_COL_LP_5p_N1__CTACACCGTGACGGTA-1	Myeloid	6.86683
003-039_T0_COL_LP_5p_N1__TGCGCAGCAGTCGTGC-1	Myeloid	9.27762
003-039_T0_COL_LP_5p_N1__CCTCAGTGTGTTCTTT-1	Myeloid	4.03605
003-039_T0_COL_LP_5p_N1__AGACGTTGTGACCAAG-1	Myeloid	8.36319
003-039_T0_COL_LP_5p_N1__TCGGGACGTCGTCTTC-1	Myeloid	10.7192
003-039_T0_COL_LP_5p_N1__CAGTCCTGTAGCACGA-1	Myeloid	6.78462
003-039_T0_COL_LP_5p_N1__GCATACAAGCGCTTAT-1	Myeloid	5.46734
003-039_T0_COL_LP_5p_N1__CATCAGACATTACGAC-1	Myeloid	7.27985
003-039_T0_COL_LP_5p_N1__TGTTCCGCAAAGGAAG-1	Myeloid	1.97177
003-039_T0_COL_LP_5p_N1__ATCACGACATACGCCG-1	Myeloid	7.97332
003-039_T0_COL_LP_5p_N1__TAAGAGAAGGCTCTTA-1	Myeloid	10.9261
003-039_T0_COL_LP_5p_N1__CCATTCGAGTTCGCGC-1	Myeloid	8.93704
003-039_T0_COL_LP_5p_N1__GAAATGACACAGATTC-1	Myeloid	6.00406
003-039_T0_COL_LP_5p_N1__CAAGGCCTCGTCTGAA-1	Myeloid	6.11354
003-039_T0_COL_LP_5p_N1__GATGAAAAGTGGGTTG-1	Myeloid	9.08725
003-039_T0_COL_LP_5p_N1__CACCAGGTCACCGTAA-1	Myeloid	9.04722
003-039_T0_COL_LP_5p_N1__CCGGGATTCTACGAGT-1	Myeloid	9.52817
003-039_T0_COL_LP_5p_N1__TTAGGCAAGTAGCGGT-1	Myeloid	6.80046
003-039_T0_COL_LP_5p_N1__TCACGAATCGGTCTAA-1	Myeloid	6.98438
003-039_T0_COL_LP_5p_N1__ATAACGCTCTTCAACT-1	Myeloid	7.32076
003-039_T0_COL_LP_5p_N1__GGGATGAGTGTGTGCC-1	Myeloid	3.27468
003-039_T0_COL_LP_5p_N1__GGGAGATGTCTTGCGG-1	Myeloid	8.50007
003-039_T0_COL_LP_5p_N1__ACGTCAACATGCTGGC-1	Myeloid	8.54879
003-039_T0_COL_LP_5p_N1__CTTAACTTCTTTAGGG-1	Myeloid	8.5455
003-039_T0_COL_LP_5p_N1__CAGGTGCTCACAAACC-1	Myeloid	6.4977
003-039_T0_COL_LP_5p_N1__GATGCTAGTGACCAAG-1	Myeloid	4.4117
003-039_T0_COL_LP_5p_N1__CAAGGCCGTAGAGCTG-1	Myeloid	7.30106
003-039_T0_COL_LP_5p_N1__CGTCAGGGTTCGGGCT-1	Myeloid	8.45598
003-039_T0_COL_LP_5p_N1__CTCGAGGAGAGAGCTC-1	Myeloid	7.39684
003-039_T0_COL_LP_5p_N1__CACACTCGTGTTCTTT-1	Myeloid	8.04435
003-039_T0_COL_LP_5p_N1__CAACCAAGTCACCTAA-1	Myeloid	17.4447
003-039_T0_COL_LP_5p_N1__AAGGCAGGTCTAGTGT-1	Myeloid	4.30519
003-039_T0_COL_LP_5p_N1__CCACCTAGTTCGTCTC-1	Myeloid	6.31507
003-039_T0_COL_LP_5p_N1__GTTAAGCGTCGATTGT-1	Myeloid	8.461
003-039_T0_COL_LP_5p_N1__TGAGAGGTCGTTGCCT-1	Myeloid	6.60328
003-039_T0_COL_LP_5p_N1__TATCTCATCAGTTCGA-1	Myeloid	7.97054
003-039_T0_COL_LP_5p_N1__CCCAATCAGTGGACGT-1	Myeloid	8.01519
003-039_T0_COL_LP_5p_N1__CCAGCGATCACTCCTG-1	Myeloid	7.45798
003-039_T0_COL_LP_5p_N1__CTCGTACGTTTGGCGC-1	Myeloid	9.85782
003-039_T0_COL_LP_5p_N1__GGACAGACATTGGCGC-1	Myeloid	7.14592
003-039_T0_COL_LP_5p_N1__TAGCCGGCAAGCCATT-1	Myeloid	3.15448
003-039_T0_COL_LP_5p_N1__TTGCCGTCAGCCTTTC-1	Myeloid	5.49835
003-039_T0_COL_LP_5p_N1__ATCGAGTCACCAGGTC-1	Myeloid	9.33858
003-039_T0_COL_LP_5p_N1__GACGCGTCACAGATTC-1	Myeloid	8.73456
003-039_T0_COL_LP_5p_N1__AGCTTGAAGGCGACAT-1	Myeloid	8.20286
003-039_T0_COL_LP_5p_N1__AGCCTAAGTAGAGTGC-1	Myeloid	11.1306
003-039_T0_COL_LP_5p_N1__CGTTAGACACGAAACG-1	Myeloid	5.77074
003-039_T0_COL_LP_5p_N1__TTCGGTCGTAGGCATG-1	Myeloid	8.12547
003-039_T0_COL_LP_5p_N1__CGGAGTCTCACCCGAG-1	Myeloid	5.23887
003-039_T0_COL_LP_5p_N1__TCAACGAAGATACACA-1	Myeloid	4.75512
003-039_T0_COL_LP_5p_N1__AGTGGGACAGTCAGAG-1	Myeloid	7.60304
003-039_T0_COL_LP_5p_N1__TGTTCCGTCAACACGT-1	Myeloid	11.0078
003-039_T0_COL_LP_5p_N1__CATGGCGAGCGATTCT-1	Myeloid	5.50223
003-039_T0_COL_LP_5p_N1__TCAGGATAGAACAATC-1	Myeloid	1.64116
003-039_T0_COL_LP_5p_N1__CCTAAAGAGGCATGTG-1	Myeloid	2.10822
003-039_T0_COL_LP_5p_N1__TCGGTAAAGGACATTA-1	Myeloid	5.18688
003-039_T0_COL_LP_5p_N1__TCGCGTTGTCTTGCGG-1	Myeloid	7.33193
003-039_T0_COL_LP_5p_N1__CACAAACCATCGGTTA-1	Myeloid	6.68281
003-039_T0_COL_LP_5p_N1__CGGCTAGGTCTCCACT-1	Myeloid	7.98605
003-039_T0_COL_LP_5p_N1__GGACAGACAGCCTGTG-1	Myeloid	8.54793
003-039_T0_COL_LP_5p_N1__GATGCTACATGGTCTA-1	Myeloid	5.56907
003-039_T0_COL_LP_5p_N1__GGGCACTCACTACAGT-1	Myeloid	11.0028
003-039_T0_COL_LP_5p_N1__TCTGGAAAGGACAGCT-1	Myeloid	1.51994
003-039_T0_COL_LP_5p_N1__TACTCATCAGCGAACA-1	Myeloid	9.39911
003-039_T0_COL_LP_5p_N1__GTTCATTAGCGATGAC-1	Myeloid	5.80366
003-039_T0_COL_LP_5p_N1__CTCCTAGCATGGTAGG-1	Myeloid	6.31397
003-039_T0_COL_LP_5p_N1__AGCCTAAGTCGTTGTA-1	Myeloid	6.5981
003-039_T0_COL_LP_5p_N1__CATATGGGTTGGTAAA-1	Myeloid	4.81768
003-039_T0_COL_LP_5p_N1__CTTTGCGAGTGTCCAT-1	Myeloid	5.03801
003-039_T0_COL_LP_5p_N1__TGAGCCGAGTGAATTG-1	Myeloid	7.77281
003-039_T0_COL_LP_5p_N1__GCATGTATCCCATTTA-1	Myeloid	7.62561
003-039_T0_COL_LP_5p_N1__TGATTTCCACAAGCCC-1	Myeloid	9.34749
003-039_T0_COL_LP_5p_N1__GCACATATCCACTCCA-1	Myeloid	5.32467
003-039_T0_COL_LP_5p_N1__GGGAATGTCTGCTTGC-1	Myeloid	9.64648
003-039_T0_COL_LP_5p_N1__GGAAAGCCAGCTGCTG-1	Myeloid	5.15035
003-039_T0_COL_LP_5p_N1__ACTGTCCCATTTGCTT-1	Myeloid	8.44292
003-039_T0_COL_LP_5p_N1__GGGTCTGGTTGATTGC-1	Myeloid	2.82552
003-039_T0_COL_LP_5p_N1__GTGCTTCAGTAGGCCA-1	Myeloid	8.25205
003-039_T0_COL_LP_5p_N1__CTGGTCTTCTCTAGGA-1	Myeloid	3.55568
003-039_T0_COL_LP_5p_N1__GACAGAGTCGTACCGG-1	Myeloid	9.28365
003-039_T0_COL_LP_5p_N1__CAGGTGCTCAAAGACA-1	Myeloid	9.0507
003-039_T0_COL_LP_5p_N1__CCGTGGAGTGACTCAT-1	Myeloid	8.47287
003-039_T0_COL_LP_5p_N1__CATTATCTCTTCCTTC-1	Myeloid	6.10976
003-039_T0_COL_LP_5p_N1__ATTACTCTCCGCGGTA-1	Myeloid	7.90374
003-039_T0_COL_LP_5p_N1__CTGAAGTTCGCGTTTC-1	Myeloid	10.5621
003-039_T0_COL_LP_5p_N1__CGTTGGGGTGCGCTTG-1	Myeloid	8.1726
003-039_T0_COL_LP_5p_N1__GGACGTCAGTTGCAGG-1	Myeloid	9.97063
003-039_T0_COL_LP_5p_N1__ACATACGCAAGCTGAG-1	Myeloid	8.59051
003-039_T0_COL_LP_5p_N1__ACACTGAGTGATAAGT-1	Myeloid	7.95486
003-039_T0_COL_LP_5p_N1__GGGCATCGTGGTGTAG-1	Myeloid	6.17443
003-039_T0_COL_LP_5p_N1__ACGTCAAGTGAGGGAG-1	Myeloid	7.65815
003-039_T0_COL_LP_5p_N1__TCTGAGATCGATAGAA-1	Myeloid	5.75428
003-039_T0_COL_LP_5p_N1__TAAACCGCACTTACGA-1	Myeloid	15.5554
003-039_T0_COL_LP_5p_N1__TGTTCCGAGAGACTAT-1	Myeloid	7.7162
003-039_T0_COL_LP_5p_N1__TGCCCTATCTCGTTTA-1	Myeloid	2.05832
003-039_T0_COL_LP_5p_N1__GGACAGATCACTTCAT-1	Myeloid	8.61769
003-039_T0_COL_LP_5p_N1__TAGTTGGTCGTGACAT-1	Myeloid	9.11687
003-039_T0_COL_LP_5p_N1__ATCGAGTTCGCGTTTC-1	Myeloid	5.36581
003-039_T0_COL_LP_5p_N1__GGGTTGCCAGCTTAAC-1	Myeloid	8.44728
003-039_T0_COL_LP_5p_N1__CAACTAGTCAGTGTTG-1	Myeloid	5.87997
003-039_T0_COL_LP_5p_N1__CGATCGGCAGTAGAGC-1	Myeloid	3.77137
003-039_T0_COL_LP_5p_N1__CGCCAAGCATGCTAGT-1	Myeloid	10.8567
003-039_T0_COL_LP_5p_N1__CACAGTAAGTGTTTGC-1	Myeloid	5.96169
003-039_T0_COL_LP_5p_N1__GGACATTAGGGTCTCC-1	Myeloid	7.08129
003-039_T0_COL_LP_5p_N1__ACAGCCGGTCCTAGCG-1	Myeloid	2.26485
003-039_T0_COL_LP_5p_N1__GTGTGCGAGGCTCTTA-1	Myeloid	7.61496
003-039_T0_COL_LP_5p_N1__TGCACCTCAAGCGAGT-1	Myeloid	22.3815
003-039_T0_COL_LP_5p_N1__GGTGCGTAGGCAGGTT-1	Myeloid	6.72448
003-039_T0_COL_LP_5p_N1__AACTCTTCAAGTCTGT-1	Myeloid	1.79147
003-039_T0_COL_LP_5p_N1__GATCAGTAGTGAAGAG-1	Myeloid	11.3927
003-039_T0_COL_LP_5p_N1__CGGAGTCAGTGCCATT-1	Myeloid	9.41965
003-039_T0_COL_LP_5p_N1__ACACCGGAGCACCGCT-1	Myeloid	6.14583
003-039_T0_COL_LP_5p_N1__CTCAGAAAGAAACCTA-1	Myeloid	7.12692
003-039_T0_COL_LP_5p_N1__GTCACAAGTATTAGCC-1	Myeloid	8.63042
003-039_T0_COL_LP_5p_N1__CGGAGTCTCCAGGGCT-1	Myeloid	8.85969
003-039_T0_COL_LP_5p_N1__TAAGTGCGTCTCATCC-1	Myeloid	7.52287
003-039_T0_COL_LP_5p_N1__TGGCTGGGTCCTCCAT-1	Myeloid	21.9376
003-039_T0_COL_LP_5p_N1__CATCCACGTACTTGAC-1	Myeloid	5.05721
003-039_T0_COL_LP_5p_N1__GGATGTTTCAAAGTAG-1	Myeloid	5.17539
003-039_T0_COL_LP_5p_N1__GAACCTAGTGTTCGAT-1	Myeloid	10.6016
003-039_T0_COL_LP_5p_N1__CACAGGCGTACCAGTT-1	Myeloid	7.38259
003-039_T0_COL_LP_5p_N1__CATGACAGTCTAGAGG-1	Myeloid	8.27267
003-039_T0_COL_LP_5p_N1__CTTAACTAGGCGCTCT-1	Myeloid	5.83829
003-039_T0_COL_LP_5p_N1__CACCACTCAAGCCGTC-1	Myeloid	2.08927
003-039_T0_COL_LP_5p_N1__GGACAAGAGTCCTCCT-1	Myeloid	7.90861
003-039_T0_COL_LP_5p_N1__CATTCGCGTCAGCTAT-1	Myeloid	8.38056
003-039_T0_COL_LP_5p_N1__ATGAGGGAGTACATGA-1	Myeloid	6.36385
003-039_T0_COL_LP_5p_N1__GTTCGGGCATGCGCAC-1	Myeloid	2.46248
003-039_T0_COL_LP_5p_N1__GCAGCCAAGTTCGCGC-1	Myeloid	3.20914
003-039_T0_COL_LP_5p_N1__ACCAGTATCCAAACAC-1	Myeloid	7.45494
003-039_T0_COL_LP_5p_N1__GTCACAATCAGAGGTG-1	Myeloid	30.3908
003-039_T0_COL_LP_5p_N1__GGCTGGTGTGCAGACA-1	Myeloid	12.8865
003-039_T0_COL_LP_5p_N1__ACTGCTCGTTCTCATT-1	Myeloid	8.03186
003-039_T0_COL_LP_5p_N1__GTGTGCGAGGACTGGT-1	Myeloid	9.51057
003-039_T0_COL_LP_5p_N1__CGCTATCAGCGTTGCC-1	Myeloid	23.9706
003-039_T0_COL_LP_5p_N1__CTTTGCGTCCAAGCCG-1	Myeloid	5.44048
003-039_T0_COL_LP_5p_N1__TAGCCGGGTGCTCTTC-1	Myeloid	7.18062
003-039_T0_COL_LP_5p_N1__TCACAAGGTTAGGGTG-1	Myeloid	2.21459
003-039_T0_COL_LP_5p_N1__ACCTTTAAGGAGTCTG-1	Myeloid	-0.4887
003-039_T0_COL_LP_5p_N1__TGCCCTAAGGTGGGTT-1	Myeloid	9.20722
003-039_T0_COL_LP_5p_N1__CTCACACAGTTCGCAT-1	Myeloid	17.7347
003-039_T0_COL_LP_5p_N1__TGACAACGTCGAATCT-1	Myeloid	0.538919
003-039_T0_COL_EPI_5p_N1__AAAGATGCACTCAGGC-1	Myeloid	3.75931
003-039_T0_COL_EPI_5p_N1__CTACCCACATTCCTGC-1	Myeloid	0.240456
003-039_T0_COL_EPI_5p_N1__GATGAGGTCCGTACAA-1	Myeloid	4.72978
003-039_T0_COL_EPI_5p_N1__AAGGAGCAGGATGTAT-1	Myeloid	1.55395
003-039_T0_COL_EPI_5p_N1__ACAGCCGTCGGACAAG-1	Myeloid	1.20854
003-039_T0_COL_EPI_5p_N1__AAGACCTCAAGCCGTC-1	Myeloid	4.67459
003-039_T0_COL_EPI_5p_N1__TCGCGTTTCCTCGCAT-1	Myeloid	19.0704
003-039_T0_COL_EPI_5p_N1__GTTCGGGAGAATCTCC-1	Myeloid	19.9954
003-039_T0_COL_EPI_5p_N1__CGTGTAAAGCTGTTCA-1	Myeloid	1.53584
003-042_T0_COL_LP_5p_N1__AACTTTCCAGACGTAG-1	Myeloid	16.3322
003-042_T0_COL_LP_5p_N1__TGCGGGTTCAGTTCGA-1	Myeloid	19.4209
003-042_T0_COL_LP_5p_N1__GGTATTGCAAGCGCTC-1	Myeloid	23.9072
003-042_T0_COL_LP_5p_N1__CTAACTTTCTTCATGT-1	Myeloid	23.7863
003-042_T0_COL_LP_5p_N1__GACGTGCAGGTAGCTG-1	Myeloid	17.9518
003-042_T0_COL_LP_5p_N1__CACACTCTCAGTTTGG-1	Myeloid	21.773
003-042_T0_COL_LP_5p_N1__CTAAGACTCACTATTC-1	Myeloid	26.8117
003-042_T0_COL_LP_5p_N1__GGGAGATTCAGTCCCT-1	Myeloid	22.4634
003-042_T0_COL_LP_5p_N1__AGTGGGAGTCAATACC-1	Myeloid	17.8005
003-042_T0_COL_LP_5p_N1__TGCCCATCAAGTCTGT-1	Myeloid	15.7565
003-042_T0_COL_LP_5p_N1__CGTCACTAGTTCGATC-1	Myeloid	15.229
003-042_T0_COL_LP_5p_N1__CTCGGAGGTTATCGGT-1	Myeloid	17.0297
003-042_T0_COL_LP_5p_N1__TAAGTGCCATTACGAC-1	Myeloid	24.2501
003-042_T0_COL_LP_5p_N1__TGCTGCTGTAACGCGA-1	Myeloid	17.2175
003-042_T0_COL_LP_5p_N1__TTCTCCTTCGATGAGG-1	Myeloid	21.4575
003-042_T0_COL_LP_5p_N1__AACTTTCAGTGCGTGA-1	Myeloid	21.8581
003-042_T0_COL_LP_5p_N1__TGAGAGGTCTCTTGAT-1	Myeloid	21.9284
003-042_T0_COL_LP_5p_N1__ACTGATGGTCATCGGC-1	Myeloid	21.3227
003-042_T0_COL_LP_5p_N1__ATAAGAGCATCGATGT-1	Myeloid	17.5551
003-042_T0_COL_LP_5p_N1__AACTCCCTCTGCTGTC-1	Myeloid	14.591
003-042_T0_COL_LP_5p_N1__TCAGATGTCACATGCA-1	Myeloid	13.1801
003-042_T0_COL_LP_5p_N1__GGTGAAGTCAAGGTAA-1	Myeloid	18.9978
003-042_T0_COL_LP_5p_N1__ATGGGAGGTATATCCG-1	Myeloid	21.4827
003-042_T0_COL_LP_5p_N1__CCACCTAGTGTGAATA-1	Myeloid	16.8117
003-042_T0_COL_LP_5p_N1__TTCGAAGTCCAAACAC-1	Myeloid	16.0416
003-042_T0_COL_LP_5p_N1__ACTTACTAGTCTCGGC-1	Myeloid	22.793
003-042_T0_COL_LP_5p_N1__TGTGTTTCAGGCGATA-1	Myeloid	16.8977
003-042_T0_COL_LP_5p_N1__AGTGGGAGTGATGTGG-1	Myeloid	20.5159
003-042_T0_COL_LP_5p_N1__GTAGTCATCAGCTTAG-1	Myeloid	20.7426
003-042_T0_COL_LP_5p_N1__CCGGGATCATCCGTGG-1	Myeloid	16.1637
003-042_T0_COL_LP_5p_N1__CAAGATCAGCTCCTTC-1	Myeloid	20.867
003-042_T0_COL_LP_5p_N1__GGTGCGTGTTCGCGAC-1	Myeloid	24.8891
003-042_T0_COL_LP_5p_N1__GCATGCGAGCATGGCA-1	Myeloid	25.0232
003-042_T0_COL_LP_5p_N1__CGATTGAGTCAAAGAT-1	Myeloid	20.6228
003-042_T0_COL_LP_5p_N1__GTAGTCACACAGGTTT-1	Myeloid	11.2792
003-042_T0_COL_LP_5p_N1__TGACAACCAATGCCAT-1	Myeloid	25.7196
003-042_T0_COL_LP_5p_N1__GTGCATAGTATCACCA-1	Myeloid	14.1998
003-042_T0_COL_LP_5p_N1__TCATTTGTCTACTATC-1	Myeloid	16.9965
003-042_T0_COL_LP_5p_N1__CTTGGCTCACGACGAA-1	Myeloid	17.514
003-042_T0_COL_LP_5p_N1__ACGAGGACATGACGGA-1	Myeloid	19.5697
003-042_T0_COL_LP_5p_N1__CGCGGTACAGCAGTTT-1	Myeloid	14.834
003-042_T0_COL_LP_5p_N1__CTAACTTCAGGTCCAC-1	Myeloid	25.4164
003-042_T0_COL_LP_5p_N1__CATCAGATCGTACCGG-1	Myeloid	15.6365
003-042_T0_COL_LP_5p_N1__GTCTTCGCATGTCCTC-1	Myeloid	20.3633
003-042_T0_COL_LP_5p_N1__TCCCGATAGCCCAATT-1	Myeloid	20.9871
003-042_T0_COL_LP_5p_N1__CTAACTTCACCCATGG-1	Myeloid	6.00862
003-042_T0_COL_LP_5p_N1__ACTGAACGTAGGGTAC-1	Myeloid	11.8416
003-042_T0_COL_LP_5p_N1__TTCGGTCAGACAAAGG-1	Myeloid	19.5227
003-042_T0_COL_LP_5p_N1__ATAAGAGGTAAGAGGA-1	Myeloid	18.2571
003-042_T0_COL_LP_5p_N1__GAACGGAAGTATCGAA-1	Myeloid	13.4061
003-042_T0_COL_LP_5p_N1__GTGAAGGTCAACGCTA-1	Myeloid	11.4808
003-042_T0_COL_LP_5p_N1__CGTCAGGGTGGCAAAC-1	Myeloid	14.0554
003-042_T0_COL_LP_5p_N1__CTCGAAAAGCTAGTCT-1	Myeloid	15.9703
003-042_T0_COL_LP_5p_N1__TAGACCACAAGTTGTC-1	Myeloid	8.90374
003-042_T0_COL_LP_5p_N1__ACACTGATCATGGTCA-1	Myeloid	20.5788
003-042_T0_COL_LP_5p_N1__CTCTGGTGTAAGGGCT-1	Myeloid	18.0567
003-042_T0_COL_LP_5p_N1__TAAGAGATCTCGTTTA-1	Myeloid	23.708
003-042_T0_COL_LP_5p_N1__AGCTCTCAGAGTAAGG-1	Myeloid	20.2523
003-042_T0_COL_LP_5p_N1__GTATTCTTCTTGTACT-1	Myeloid	21.6043
003-042_T0_COL_LP_5p_N1__GTCATTTGTGCACTTA-1	Myeloid	20.3933
003-042_T0_COL_LP_5p_N1__TTGAACGCAAGGGTCA-1	Myeloid	7.08002
003-042_T0_COL_LP_5p_N1__AGGCCGTCAAGTCATC-1	Myeloid	6.82103
003-042_T0_COL_LP_5p_N1__TGAGAGGAGAGTACCG-1	Myeloid	23.4318
003-042_T0_COL_LP_5p_N1__GGTGCGTTCATAGCAC-1	Myeloid	13.7039
003-042_T0_COL_LP_5p_N1__TCTGAGATCAGTTCGA-1	Myeloid	17.6085
003-042_T0_COL_LP_5p_N1__AGTGTCAAGCTCTCGG-1	Myeloid	8.83545
003-042_T0_COL_LP_5p_N1__TCTCATAGTACTCAAC-1	Myeloid	18.7442
003-042_T0_COL_LP_5p_N1__AACGTTGCAGGTCCAC-1	Myeloid	16.2131
003-042_T0_COL_LP_5p_N1__TTGTAGGCAGGAATCG-1	Myeloid	16.9476
003-042_T0_COL_LP_5p_N1__ACTGATGCATCGGTTA-1	Myeloid	14.3122
003-042_T0_COL_LP_5p_N1__CGGTTAAGTGAACCTT-1	Myeloid	10.5286
003-042_T0_COL_LP_5p_N1__TGCTGCTTCATCGGAT-1	Myeloid	18.2031
003-042_T0_COL_LP_5p_N1__GATGAAAAGTTAGGTA-1	Myeloid	12.989
003-042_T0_COL_LP_5p_N1__ATGCGATGTTACGCGC-1	Myeloid	13.2564
003-042_T0_COL_LP_5p_N1__ATTACTCGTAGCTAAA-1	Myeloid	18.2116
003-042_T0_COL_LP_5p_N1__AAAGATGTCTCCAACC-1	Myeloid	18.3008
003-042_T0_COL_LP_5p_N1__TGAGCATGTAAAGGAG-1	Myeloid	26.6013
003-042_T0_COL_LP_5p_N1__CTCTACGAGCGAAGGG-1	Myeloid	23.8963
003-042_T0_COL_LP_5p_N1__TGTGGTAGTCAATGTC-1	Myeloid	17.8968
003-042_T0_COL_LP_5p_N1__AGGGAGTTCGTCCAGG-1	Myeloid	12.7359
003-042_T0_COL_LP_5p_N1__GCATACATCGGTTCGG-1	Myeloid	12.1664
003-042_T0_COL_LP_5p_N1__CAGCCGAGTGCAGACA-1	Myeloid	8.21151
003-042_T0_COL_LP_5p_N1__CCGGTAGAGATACACA-1	Myeloid	16.5553
003-042_T0_COL_LP_5p_N1__CGTCTACCAGGGTTAG-1	Myeloid	13.6732
003-042_T0_COL_LP_5p_N1__CTGCCTACATACAGCT-1	Myeloid	16.7999
003-042_T0_COL_LP_5p_N1__CAGATCATCCGCGCAA-1	Myeloid	27.7973
003-042_T0_COL_LP_5p_N1__TACAGTGTCTACCTGC-1	Myeloid	6.10226
003-042_T0_COL_LP_5p_N1__ATCCACCAGTCAATAG-1	Myeloid	8.49908
003-042_T0_COL_LP_5p_N1__GAGTCCGAGGCATGGT-1	Myeloid	23.8549
003-042_T0_COL_LP_5p_N1__GGAATAATCCGAACGC-1	Myeloid	20.8325
003-042_T0_COL_LP_5p_N1__AAAGTAGCATCGACGC-1	Myeloid	15.3735
003-042_T0_COL_LP_5p_N1__TCACAAGCAGCTGCAC-1	Myeloid	8.81169
003-042_T0_COL_LP_5p_N1__GATCAGTTCGGTCTAA-1	Myeloid	21.4176
003-042_T0_COL_LP_5p_N1__GTGAAGGAGCGGCTTC-1	Myeloid	10.394
003-042_T0_COL_LP_5p_N1__CACATAGAGAAGAAGC-1	Myeloid	13.3429
003-042_T0_COL_LP_5p_N1__AAATGCCTCCAAACTG-1	Myeloid	10.8723
003-042_T0_COL_LP_5p_N1__GTTAAGCGTGGCTCCA-1	Myeloid	19.2503
003-042_T0_COL_LP_5p_N1__GCGCCAACATTGGTAC-1	Myeloid	8.34731
003-042_T0_COL_LP_5p_N1__CGCGGTATCACCATAG-1	Myeloid	24.1989
003-042_T0_COL_LP_5p_N1__CGGAGTCGTCAACATC-1	Myeloid	13.8078
003-042_T0_COL_LP_5p_N1__GAAGCAGAGGAATGGA-1	Myeloid	14.2218
003-042_T0_COL_LP_5p_N1__CGTAGGCAGCCAACAG-1	Myeloid	17.682
003-042_T0_COL_LP_5p_N1__TTCGGTCCAGACGCTC-1	Myeloid	14.5501
003-042_T0_COL_LP_5p_N1__CTAGAGTCACGGATAG-1	Myeloid	20.0122
003-042_T0_COL_LP_5p_N1__CATCAGACAGGAATGC-1	Myeloid	13.2692
003-042_T0_COL_LP_5p_N1__ACTTACTGTTCCGTCT-1	Myeloid	7.46404
003-042_T0_COL_LP_5p_N1__TTCTCAATCCTTTCTC-1	Myeloid	17.039
003-042_T0_COL_LP_5p_N1__TCATTTGTCACTTACT-1	Myeloid	18.3111
003-042_T0_COL_LP_5p_N1__CTTAGGAAGGGAACGG-1	Myeloid	11.6353
003-042_T0_COL_LP_5p_N1__CGATGTAGTTCCACGG-1	Myeloid	18.2184
003-042_T0_COL_LP_5p_N1__TGACTTTTCCAGAAGG-1	Myeloid	12.5444
003-042_T0_COL_LP_5p_N1__CGTGAGCCAGCTCCGA-1	Myeloid	18.9308
003-042_T0_COL_LP_5p_N1__CACACAATCCTTTCTC-1	Myeloid	11.1559
003-042_T0_COL_LP_5p_N1__CCGTTCATCCAAATGC-1	Myeloid	17.4127
003-042_T0_COL_LP_5p_N1__AGCTCCTTCGTTGCCT-1	Myeloid	17.8528
003-042_T0_COL_LP_5p_N1__TCGTACCGTGGAAAGA-1	Myeloid	7.0783
003-042_T0_COL_LP_5p_N1__GGAAAGCTCACCCGAG-1	Myeloid	28.1305
003-042_T0_COL_LP_5p_N1__CACCTTGTCTACTATC-1	Myeloid	19.2885
003-042_T0_COL_LP_5p_N1__CATTATCAGAAGCCCA-1	Myeloid	19.8706
003-042_T0_COL_LP_5p_N1__TGACGGCGTCAGGACA-1	Myeloid	14.7623
003-042_T0_COL_LP_5p_N1__CGAATGTTCCGCAGTG-1	Myeloid	17.1691
003-042_T0_COL_LP_5p_N1__CTGATCCTCCATGCTC-1	Myeloid	4.76469
003-042_T0_COL_LP_5p_N1__CAGTCCTCACCCTATC-1	Myeloid	14.6645
003-042_T0_COL_LP_5p_N1__AATCGGTGTAAGTAGT-1	Myeloid	6.02336
003-042_T0_COL_LP_5p_N1__CAGAGAGTCGTCTGAA-1	Myeloid	14.8928
003-042_T0_COL_LP_5p_N1__GGGAATGAGCGATAGC-1	Myeloid	9.89607
003-042_T0_COL_LP_5p_N1__ATTGGTGCAGGACGTA-1	Myeloid	9.6887
003-042_T0_COL_LP_5p_N1__ACGGGCTCAGCCACCA-1	Myeloid	9.81367
003-042_T0_COL_LP_5p_N1__ACGCCGATCCAGGGCT-1	Myeloid	15.6098
003-042_T0_COL_LP_5p_N1__TAAGCGTTCTGGAGCC-1	Myeloid	5.60273
003-042_T0_COL_LP_5p_N1__GATCAGTTCGAGAACG-1	Myeloid	9.94828
003-042_T0_COL_LP_5p_N1__GCGCAACTCACAGTAC-1	Myeloid	15.9667
003-042_T0_COL_LP_5p_N1__TGCGCAGGTCCAAGTT-1	Myeloid	11.4741
003-042_T0_COL_LP_5p_N1__TACCTATAGGACATTA-1	Myeloid	18.1286
003-042_T0_COL_LP_5p_N1__GGGCATCAGACAGAGA-1	Myeloid	12.8236
003-042_T0_COL_LP_5p_N1__GGTATTGTCGTTACGA-1	Myeloid	11.7603
003-042_T0_COL_LP_5p_N1__GAAACTCCAGACAAGC-1	Myeloid	8.10268
003-042_T0_COL_LP_5p_N1__CCTTCCCAGCATGGCA-1	Myeloid	19.9944
003-042_T0_COL_LP_5p_N1__TTCTTAGCATTCCTCG-1	Myeloid	10.2906
003-042_T0_COL_LP_5p_N1__GAACGGATCAACGCTA-1	Myeloid	7.31352
003-042_T0_COL_LP_5p_N1__ACGCAGCCACTGTGTA-1	Myeloid	13.633
003-042_T0_COL_LP_5p_N1__AGCCTAATCACCTTAT-1	Myeloid	16.3754
003-042_T0_COL_LP_5p_N1__CATGCCTTCATTTGGG-1	Myeloid	19.6528
003-042_T0_COL_LP_5p_N1__CAAGAAAAGATGTGTA-1	Myeloid	17.0935
003-042_T0_COL_LP_5p_N1__AAGGCAGTCACATGCA-1	Myeloid	12.5276
003-042_T0_COL_LP_5p_N1__CGGGTCAAGTCCCACG-1	Myeloid	19.519
003-042_T0_COL_LP_5p_N1__CCTCAGTCAAACTGCT-1	Myeloid	13.3067
003-042_T0_COL_LP_5p_N1__CAACTAGGTCTCCCTA-1	Myeloid	11.4424
003-042_T0_COL_LP_5p_N1__TCGGGACTCGTCTGAA-1	Myeloid	15.7049
003-042_T0_COL_LP_5p_N1__GACCTGGCAAGTTAAG-1	Myeloid	18.6667
003-042_T0_COL_LP_5p_N1__TGACTTTGTATTAGCC-1	Myeloid	19.3162
003-042_T0_COL_LP_5p_N1__GAGTCCGAGGCCATAG-1	Myeloid	15.4204
003-042_T0_COL_LP_5p_N1__AAATGCCGTTCCTCCA-1	Myeloid	20.4272
003-042_T0_COL_LP_5p_N1__GTTACAGAGTTTAGGA-1	Myeloid	7.00472
003-042_T0_COL_LP_5p_N1__AGGGTGAGTGCAACTT-1	Myeloid	10.6937
003-042_T0_COL_LP_5p_N1__GTGCGGTTCTATCCCG-1	Myeloid	14.2088
003-042_T0_COL_LP_5p_N1__ACGCCAGGTCTAGAGG-1	Myeloid	19.7521
003-042_T0_COL_LP_5p_N1__AAGGAGCGTGATAAGT-1	Myeloid	17.8496
003-042_T0_COL_LP_5p_N1__CGTAGGCAGCATCATC-1	Myeloid	20.3472
003-042_T0_COL_LP_5p_N1__GGCTGGTAGGCTCTTA-1	Myeloid	16.7907
003-042_T0_COL_LP_5p_N1__CAAGATCAGTCCCACG-1	Myeloid	13.5007
003-042_T0_COL_LP_5p_N1__CACATTTGTGCAGGTA-1	Myeloid	20.6166
003-042_T0_COL_LP_5p_N1__CTACCCAGTAGCGTCC-1	Myeloid	5.33804
003-042_T0_COL_LP_5p_N1__GCGAGAACAACAACCT-1	Myeloid	19.7517
003-042_T0_COL_LP_5p_N1__ATCCGAACACGGTAAG-1	Myeloid	14.6666
003-042_T0_COL_LP_5p_N1__CACAGGCAGCGCTTAT-1	Myeloid	17.3574
003-042_T0_COL_LP_5p_N1__TGACTTTAGGGAAACA-1	Myeloid	13.4382
003-042_T0_COL_LP_5p_N1__TCTCTAATCCAAACTG-1	Myeloid	13.9282
003-042_T0_COL_LP_5p_N1__CAGGTGCTCCACGTGG-1	Myeloid	7.59774
003-042_T0_COL_LP_5p_N1__ACGATGTGTATATCCG-1	Myeloid	8.36152
003-042_T0_COL_LP_5p_N1__GGCTGGTGTCGCGTGT-1	Myeloid	12.6624
003-042_T0_COL_LP_5p_N1__CACACAAAGTGCCATT-1	Myeloid	11.1405
003-042_T0_COL_LP_5p_N1__ACTGAACGTAGGAGTC-1	Myeloid	9.79273
003-042_T0_COL_LP_5p_N1__TCACAAGGTTCTGAAC-1	Myeloid	22.4794
003-042_T0_COL_LP_5p_N1__CAGCCGAGTCAATGTC-1	Myeloid	17.4029
003-042_T0_COL_LP_5p_N1__CAACTAGAGAATGTGT-1	Myeloid	23.378
003-042_T0_COL_LP_5p_N1__ATCTGCCTCACGGTTA-1	Myeloid	14.645
003-042_T0_COL_LP_5p_N1__CCTACCAAGCTAGTGG-1	Myeloid	6.9217
003-042_T0_COL_LP_5p_N1__GTATCTTAGGTGTGGT-1	Myeloid	19.2492
003-042_T0_COL_LP_5p_N1__GCGAGAACAGGTGCCT-1	Myeloid	12.0435
003-042_T0_COL_LP_5p_N1__TCTGGAACAATGGAAT-1	Myeloid	21.7463
003-042_T0_COL_LP_5p_N1__AGCAGCCAGGTTACCT-1	Myeloid	11.374
003-042_T0_COL_LP_5p_N1__CTCGAAAGTGCAGTAG-1	Myeloid	11.5986
003-042_T0_COL_LP_5p_N1__AACCGCGTCGCATGGC-1	Myeloid	21.1417
003-042_T0_COL_LP_5p_N1__TCCACACGTGCCTTGG-1	Myeloid	4.71234
003-042_T0_COL_LP_5p_N1__GCGCAGTTCGCGATCG-1	Myeloid	14.9157
003-042_T0_COL_LP_5p_N1__GCTTCCAGTAGCTAAA-1	Myeloid	16.9549
003-042_T0_COL_LP_5p_N1__CGTGTAAAGTTGAGTA-1	Myeloid	22.668
003-042_T0_COL_LP_5p_N1__GTCCTCAGTTATCGGT-1	Myeloid	12.1061
003-042_T0_COL_LP_5p_N1__TACCTTAAGAAACGCC-1	Myeloid	19.5074
003-042_T0_COL_LP_5p_N1__CGATGTACATCACGAT-1	Myeloid	14.7715
003-042_T0_COL_LP_5p_N1__ACGCCGATCAGGCAAG-1	Myeloid	15.0231
003-042_T0_COL_LP_5p_N1__CGGAGTCAGTTAACGA-1	Myeloid	14.6306
003-042_T0_COL_LP_5p_N1__CTTAACTGTGAAGGCT-1	Myeloid	10.9575
003-042_T0_COL_LP_5p_N1__GTTTCTATCGTCCGTT-1	Myeloid	21.3422
003-042_T0_COL_LP_5p_N1__CAGCTGGGTCGCCATG-1	Myeloid	14.2138
003-042_T0_COL_LP_5p_N1__GTCAAGTCAAAGTGCG-1	Myeloid	10.9911
003-042_T0_COL_LP_5p_N1__AGGCCGTAGGAATTAC-1	Myeloid	9.56023
003-042_T0_COL_LP_5p_N1__TGCTGCTCAAAGCAAT-1	Myeloid	17.185
003-042_T0_COL_LP_5p_N1__TCGCGAGAGTCCTCCT-1	Myeloid	15.829
003-042_T0_COL_LP_5p_N1__TGTATTCTCCTCGCAT-1	Myeloid	10.8819
003-042_T0_COL_LP_5p_N1__CTGGTCTAGGACTGGT-1	Myeloid	14.3858
003-042_T0_COL_LP_5p_N1__ACCCACTAGATAGTCA-1	Myeloid	23.4695
003-042_T0_COL_LP_5p_N1__GTTTCTATCTGCGACG-1	Myeloid	7.95985
003-042_T0_COL_LP_5p_N1__TGAGGGACAGACGCAA-1	Myeloid	18.8073
003-042_T0_COL_LP_5p_N1__GGACAAGCAGCGATCC-1	Myeloid	21.217
003-042_T0_COL_LP_5p_N1__CGATGTAGTGATAAGT-1	Myeloid	12.4529
003-042_T0_COL_LP_5p_N1__TCAGGTACACATTCGA-1	Myeloid	16.5207
003-042_T0_COL_LP_5p_N1__CTAATGGGTCGGATCC-1	Myeloid	16.1058
003-042_T0_COL_LP_5p_N1__CTAAGACAGAATGTTG-1	Myeloid	20.5515
003-042_T0_COL_LP_5p_N1__GAACATCAGGAGCGAG-1	Myeloid	11.617
003-042_T0_COL_LP_5p_N1__TGGCTGGAGCCAGTTT-1	Myeloid	18.0583
003-042_T0_COL_LP_5p_N1__TGTTCCGAGAAGGACA-1	Myeloid	14.6054
003-042_T0_COL_LP_5p_N1__TCAACGAAGGATGGTC-1	Myeloid	14.4894
003-042_T0_COL_LP_5p_N1__CACATAGGTAGTAGTA-1	Myeloid	10.1079
003-042_T0_COL_LP_5p_N1__GCTCTGTAGCCACGTC-1	Myeloid	18.8063
003-042_T0_COL_LP_5p_N1__GGGTTGCGTATGAATG-1	Myeloid	6.50507
003-042_T0_COL_LP_5p_N1__AACCGCGCATTTGCCC-1	Myeloid	17.8212
003-042_T0_COL_LP_5p_N1__GAATAAGCACCTTGTC-1	Myeloid	18.1559
003-042_T0_COL_LP_5p_N1__ACACCAAGTTCTCATT-1	Myeloid	21.2391
003-042_T0_COL_LP_5p_N1__ACTGAGTGTTTGGGCC-1	Myeloid	5.90219
003-042_T0_COL_LP_5p_N1__CGTGTCTAGCGAGAAA-1	Myeloid	16.1229
003-042_T0_COL_LP_5p_N1__GATTCAGGTACAGACG-1	Myeloid	19.3435
003-042_T0_COL_LP_5p_N1__CGAACATAGGGCTCTC-1	Myeloid	18.1249
003-042_T0_COL_LP_5p_N1__AACGTTGAGACACTAA-1	Myeloid	20.0691
003-042_T0_COL_LP_5p_N1__GCGCAACAGTCCATAC-1	Myeloid	14.8782
003-042_T0_COL_LP_5p_N1__GCTTCCAGTTACGACT-1	Myeloid	15.7483
003-042_T0_COL_LP_5p_N1__TATGCCCGTAAATGTG-1	Myeloid	12.3016
003-042_T0_COL_LP_5p_N1__CTGAAGTGTCTTCGTC-1	Myeloid	13.5491
003-042_T0_COL_LP_5p_N1__CGGAGCTGTGTTCGAT-1	Myeloid	4.43076
003-042_T0_COL_LP_5p_N1__TGGGAAGTCATGTCTT-1	Myeloid	20.4587
003-042_T0_COL_LP_5p_N1__CTTCTCTAGCTGTTCA-1	Myeloid	16.0935
003-042_T0_COL_LP_5p_N1__GTTCGGGCAAGAAGAG-1	Myeloid	8.90732
003-042_T0_COL_LP_5p_N1__CCGGGATCAGGAATGC-1	Myeloid	20.8055
003-042_T0_COL_LP_5p_N1__GATCAGTAGCGATAGC-1	Myeloid	19.0655
003-042_T0_COL_LP_5p_N1__GCGCAACAGTTCGCGC-1	Myeloid	12.6596
003-042_T0_COL_LP_5p_N1__CTTACCGAGTTGTCGT-1	Myeloid	17.8742
003-042_T0_COL_LP_5p_N1__TCACAAGGTATCGCAT-1	Myeloid	18.0163
003-042_T0_COL_LP_5p_N1__GTCGTAAAGATCTGCT-1	Myeloid	22.0087
003-042_T0_COL_LP_5p_N1__GACACGCTCATCATTC-1	Myeloid	6.24432
003-042_T0_COL_LP_5p_N1__AGCTTGAGTGAGTATA-1	Myeloid	8.90323
003-042_T0_COL_LP_5p_N1__TGTGTTTGTTACGGAG-1	Myeloid	8.12662
003-042_T0_COL_LP_5p_N1__CATTCGCTCCTTGGTC-1	Myeloid	14.1405
003-042_T0_COL_LP_5p_N1__GACAGAGGTTCGCGAC-1	Myeloid	10.8904
003-042_T0_COL_LP_5p_N1__TCACAAGCAAGCTGTT-1	Myeloid	14.9177
003-042_T0_COL_LP_5p_N1__GGACAAGCAATCAGAA-1	Myeloid	15.5689
003-042_T0_COL_LP_5p_N1__CTAATGGGTGCACTTA-1	Myeloid	19.0136
003-042_T0_COL_LP_5p_N1__TCATTACTCAAAGACA-1	Myeloid	16.4234
003-042_T0_COL_LP_5p_N1__TAAGAGAAGGGCATGT-1	Myeloid	12.0296
003-042_T0_COL_LP_5p_N1__GCATGTACACATCTTT-1	Myeloid	12.096
003-042_T0_COL_LP_5p_N1__CCACGGATCATGTCTT-1	Myeloid	18.8499
003-042_T0_COL_LP_5p_N1__AACCGCGCACAGACAG-1	Myeloid	17.0402
003-042_T0_COL_LP_5p_N1__GTGTGCGGTTCACCTC-1	Myeloid	17.5279
003-042_T0_COL_LP_5p_N1__TGGCTGGAGATTACCC-1	Myeloid	10.0327
003-042_T0_COL_LP_5p_N1__CGGACTGTCTTGAGAC-1	Myeloid	12.1579
003-042_T0_COL_LP_5p_N1__ACCGTAAGTCTGGTCG-1	Myeloid	6.85928
003-042_T0_COL_LP_5p_N1__GTAGTCATCCCTAATT-1	Myeloid	11.7831
003-042_T0_COL_LP_5p_N1__TGTGTTTCACGACGAA-1	Myeloid	13.9115
003-042_T0_COL_LP_5p_N1__CCGTACTTCACTGGGC-1	Myeloid	12.1319
003-042_T0_COL_LP_5p_N1__AGGCCGTTCGAATGCT-1	Myeloid	10.881
003-042_T0_COL_LP_5p_N1__CTCGTCATCCAGAGGA-1	Myeloid	15.7906
003-042_T0_COL_LP_5p_N1__GACGTTAAGAGTAAGG-1	Myeloid	6.64469
003-042_T0_COL_LP_5p_N1__TGGGAAGGTATAGTAG-1	Myeloid	11.9905
003-042_T0_COL_LP_5p_N1__GGCCGATGTGATGCCC-1	Myeloid	8.98107
003-042_T0_COL_LP_5p_N1__CGCTATCTCATTGCCC-1	Myeloid	13.7937
003-042_T0_COL_LP_5p_N1__CCATTCGGTAGCTCCG-1	Myeloid	7.16001
003-042_T0_COL_LP_5p_N1__GCAATCAAGGAATGGA-1	Myeloid	16.8339
003-042_T0_COL_LP_5p_N1__TACACGATCAAACAAG-1	Myeloid	22.0002
003-042_T0_COL_LP_5p_N1__TGTGTTTCATCGGTTA-1	Myeloid	18.0506
003-042_T0_COL_LP_5p_N1__CTGATCCCATTGGCGC-1	Myeloid	16.2817
003-042_T0_COL_LP_5p_N1__GTCGTAATCCTCCTAG-1	Myeloid	8.71856
003-042_T0_COL_LP_5p_N1__TCGAGGCAGTGTTAGA-1	Myeloid	14.1783
003-042_T0_COL_LP_5p_N1__TTCTCCTAGGGTGTGT-1	Myeloid	5.73386
003-042_T0_COL_LP_5p_N1__CCTAGCTGTAGGACAC-1	Myeloid	13.0305
003-042_T0_COL_LP_5p_N1__CATCAAGGTCTAGCGC-1	Myeloid	13.1883
003-042_T0_COL_LP_5p_N1__CCTCAGTTCATATCGG-1	Myeloid	16.6977
003-042_T0_COL_LP_5p_N1__GATGAAAGTTCAGTAC-1	Myeloid	7.39107
003-042_T0_COL_LP_5p_N1__CGATTGACAAGTAATG-1	Myeloid	20.8455
003-042_T0_COL_LP_5p_N1__ACGAGGAAGCGTGTCC-1	Myeloid	21.651
003-042_T0_COL_LP_5p_N1__TGGCCAGAGCACACAG-1	Myeloid	14.8253
003-042_T0_COL_LP_5p_N1__TACCTATAGATCGGGT-1	Myeloid	4.12315
003-042_T0_COL_LP_5p_N1__CATCAAGTCACCTTAT-1	Myeloid	15.0477
003-042_T0_COL_LP_5p_N1__CACTCCAAGGCGCTCT-1	Myeloid	15.1362
003-042_T0_COL_LP_5p_N1__GTGGGTCTCCGCTGTT-1	Myeloid	17.7044
003-042_T0_COL_LP_5p_N1__GCTTGAATCCAGGGCT-1	Myeloid	15.7971
003-042_T0_COL_LP_5p_N1__GTCTTCGAGTGTTAGA-1	Myeloid	15.932
003-042_T0_COL_LP_5p_N1__CAGCTGGGTGACCAAG-1	Myeloid	16.5866
003-042_T0_COL_LP_5p_N1__GTTCTCGGTCCTCTTG-1	Myeloid	19.9923
003-042_T0_COL_LP_5p_N1__TTGCCGTGTTTGTGTG-1	Myeloid	13.1671
003-042_T0_COL_LP_5p_N1__TCTGAGAGTTCCTCCA-1	Myeloid	16.0618
003-042_T0_COL_LP_5p_N1__AAGTCTGAGGGCTTCC-1	Myeloid	7.56735
003-042_T0_COL_LP_5p_N1__AGTGTCATCTGTGCAA-1	Myeloid	20.1762
003-042_T0_COL_LP_5p_N1__TGGACGCTCTATGTGG-1	Myeloid	13.2345
003-042_T0_COL_LP_5p_N1__TAGTGGTGTATTCTCT-1	Myeloid	20.248
003-042_T0_COL_LP_5p_N1__ATCTGCCCAACGCACC-1	Myeloid	6.83223
003-042_T0_COL_LP_5p_N1__ACTGTCCCAGCTTAAC-1	Myeloid	18.5048
003-042_T0_COL_LP_5p_N1__CCGTGGAGTAGCCTAT-1	Myeloid	23.6713
003-042_T0_COL_LP_5p_N1__CCTACACTCAGCTGGC-1	Myeloid	17.8256
003-042_T0_COL_LP_5p_N1__GTGCTTCGTAGTGAAT-1	Myeloid	16.6362
003-042_T0_COL_LP_5p_N1__TGACTAGCAATGAAAC-1	Myeloid	7.03895
003-042_T0_COL_LP_5p_N1__CAACCAATCTTGAGAC-1	Myeloid	17.351
003-042_T0_COL_LP_5p_N1__GTAGGCCTCCAAAGTC-1	Myeloid	12.8625
003-042_T0_COL_LP_5p_N1__GGGAGATAGTCGCCGT-1	Myeloid	8.28535
003-042_T0_COL_LP_5p_N1__CGACTTCGTCTAGAGG-1	Myeloid	14.4414
003-042_T0_COL_LP_5p_N1__GTAGTCATCGGAGGTA-1	Myeloid	22.7136
003-042_T0_COL_LP_5p_N1__GGACAAGTCTATCGCC-1	Myeloid	18.3744
003-042_T0_COL_LP_5p_N1__CACCAGGGTACAGTGG-1	Myeloid	19.1785
003-042_T0_COL_LP_5p_N1__AGCGTATCAAGGACTG-1	Myeloid	17.9635
003-042_T0_COL_LP_5p_N1__CGGACGTGTGCGCTTG-1	Myeloid	8.42174
003-042_T0_COL_LP_5p_N1__ATCTGCCTCGATGAGG-1	Myeloid	18.45
003-042_T0_COL_LP_5p_N1__GTTCTCGCAAATCCGT-1	Myeloid	18.9336
003-042_T0_COL_LP_5p_N1__TTGTAGGTCACATGCA-1	Myeloid	21.0671
003-042_T0_COL_LP_5p_N1__CCTTCGAAGGATGTAT-1	Myeloid	9.98171
003-042_T0_COL_LP_5p_N1__TGCTGCTAGCACACAG-1	Myeloid	16.425
003-042_T0_COL_LP_5p_N1__GCATGATGTAGCCTAT-1	Myeloid	15.9689
003-042_T0_COL_LP_5p_N1__ATGCGATAGTGGGTTG-1	Myeloid	6.00517
003-042_T0_COL_LP_5p_N1__ACGGCCAGTGGGTCAA-1	Myeloid	15.527
003-042_T0_COL_LP_5p_N1__TCAGCAATCCGATATG-1	Myeloid	23.0292
003-042_T0_COL_LP_5p_N1__AGCCTAAAGATCCCAT-1	Myeloid	10.454
003-042_T0_COL_LP_5p_N1__TCTCATACAGACGCAA-1	Myeloid	17.8482
003-042_T0_COL_LP_5p_N1__GTTCTCGTCGCGATCG-1	Myeloid	13.5362
003-042_T0_COL_LP_5p_N1__CGGGTCAGTCCGCTGA-1	Myeloid	22.2257
003-042_T0_COL_LP_5p_N1__CGTGTAAGTCATGCAT-1	Myeloid	16.5987
003-042_T0_COL_LP_5p_N1__GGTGAAGCAGGCAGTA-1	Myeloid	18.7207
003-042_T0_COL_LP_5p_N1__CGAGAAGCAGGGTTAG-1	Myeloid	18.6323
003-042_T0_COL_LP_5p_N1__CATGGCGAGGACGAAA-1	Myeloid	19.1894
003-042_T0_COL_LP_5p_N1__GACTAACAGCACACAG-1	Myeloid	19.4876
003-042_T0_COL_LP_5p_N1__GGCGTGTGTTCAGTAC-1	Myeloid	20.5899
003-042_T0_COL_LP_5p_N1__CTCGGAGGTGGCAAAC-1	Myeloid	19.5434
003-042_T0_COL_LP_5p_N1__ACAGCCGGTTAAGAAC-1	Myeloid	7.9316
003-042_T0_COL_LP_5p_N1__ATTCTACTCGGAGGTA-1	Myeloid	23.4852
003-042_T0_COL_LP_5p_N1__GGACGTCCAAGGACTG-1	Myeloid	14.8403
003-042_T0_COL_LP_5p_N1__AAACGGGCATGGTAGG-1	Myeloid	16.829
003-042_T0_COL_LP_5p_N1__ATGAGGGAGGCACATG-1	Myeloid	22.5922
003-042_T0_COL_LP_5p_N1__GGGAGATAGTTGTAGA-1	Myeloid	10.057
003-042_T0_COL_LP_5p_N1__TTCCCAGAGATCCTGT-1	Myeloid	13.9761
003-042_T0_COL_LP_5p_N1__CTGTGCTAGTCCTCCT-1	Myeloid	13.5069
003-042_T0_COL_LP_5p_N1__ACGTCAAGTCGCTTCT-1	Myeloid	18.8428
003-042_T0_COL_LP_5p_N1__CAAGATCCACAAGCCC-1	Myeloid	19.5876
003-042_T0_COL_LP_5p_N1__GATCAGTCAATCAGAA-1	Myeloid	10.5916
003-042_T0_COL_LP_5p_N1__GCTGCGATCTAGCACA-1	Myeloid	4.98584
003-042_T0_COL_LP_5p_N1__GTGCTTCAGACGACGT-1	Myeloid	10.6819
003-042_T0_COL_LP_5p_N1__CTCGTACGTAAGGGCT-1	Myeloid	14.0233
003-042_T0_COL_LP_5p_N1__GTATTCTAGCAATCTC-1	Myeloid	20.6464
003-042_T0_COL_LP_5p_N1__CACATAGAGAACTGTA-1	Myeloid	6.5957
003-042_T0_COL_LP_5p_N1__TCTATTGTCATGCATG-1	Myeloid	3.43782
003-042_T0_COL_LP_5p_N1__ATTGGTGTCTGCTTGC-1	Myeloid	16.8784
003-042_T0_COL_LP_5p_N1__TGCCCTATCGAGGTAG-1	Myeloid	22.6241
003-042_T0_COL_LP_5p_N1__CCACCTAAGAAGATTC-1	Myeloid	5.74684
003-042_T0_COL_LP_5p_N1__TCAGGATAGTGTGGCA-1	Myeloid	19.5602
003-042_T0_COL_LP_5p_N1__GGCGACTGTGTGACCC-1	Myeloid	15.7779
003-042_T0_COL_LP_5p_N1__ACTGAACCACGGACAA-1	Myeloid	18.2061
003-042_T0_COL_LP_5p_N1__TACTCATGTTCTGAAC-1	Myeloid	11.0571
003-042_T0_COL_LP_5p_N1__CTCGTCAAGCTCCTCT-1	Myeloid	20.5722
003-042_T0_COL_LP_5p_N1__GGTATTGCATCAGTAC-1	Myeloid	14.8338
003-042_T0_COL_LP_5p_N1__CTTCTCTAGTCAATAG-1	Myeloid	15.0785
003-042_T0_COL_LP_5p_N1__GAAACTCGTGCCTGTG-1	Myeloid	26.5395
003-042_T0_COL_LP_5p_N1__CAGCATAGTGATAAGT-1	Myeloid	23.0437
003-042_T0_COL_LP_5p_N1__GTAGTCACAGACGCAA-1	Myeloid	16.397
003-042_T0_COL_LP_5p_N1__TCACGAAAGGGATGGG-1	Myeloid	11.4063
003-042_T0_COL_LP_5p_N1__CAGAGAGAGTTACCCA-1	Myeloid	7.40589
003-042_T0_COL_LP_5p_N1__CCTCAGTCATCCGTGG-1	Myeloid	20.0291
003-042_T0_COL_LP_5p_N1__CACCACTTCTGTCAAG-1	Myeloid	7.26331
003-042_T0_COL_LP_5p_N1__GTCCTCACACAGGAGT-1	Myeloid	17.9263
003-042_T0_COL_LP_5p_N1__TTTGGTTAGAGATGAG-1	Myeloid	16.291
003-042_T0_COL_LP_5p_N1__CCTCAGTGTTCTCATT-1	Myeloid	15.9193
003-042_T0_COL_LP_5p_N1__TAAGCGTAGCGCCTTG-1	Myeloid	16.3222
003-042_T0_COL_LP_5p_N1__TCTTTCCGTCAAGCGA-1	Myeloid	11.2012
003-042_T0_COL_LP_5p_N1__CACCAGGCAACTGCTA-1	Myeloid	25.1859
003-042_T0_COL_LP_5p_N1__GCATACAAGCGATTCT-1	Myeloid	20.5262
003-042_T0_COL_LP_5p_N1__AGTGGGAAGGCCGAAT-1	Myeloid	17.4917
003-042_T0_COL_LP_5p_N1__CCCAGTTGTAAACCTC-1	Myeloid	6.72463
003-042_T0_COL_LP_5p_N1__GTTTCTAAGGAGTCTG-1	Myeloid	7.8169
003-042_T0_COL_LP_5p_N1__TAAGAGAAGTACGACG-1	Myeloid	10.6784
003-042_T0_COL_LP_5p_N1__GTGCATAGTATAGTAG-1	Myeloid	15.1145
003-042_T0_COL_LP_5p_N1__TTTCCTCGTTCGAATC-1	Myeloid	18.8485
003-042_T0_COL_LP_5p_N1__TCTGGAAGTAATCACC-1	Myeloid	14.8938
003-042_T0_COL_LP_5p_N1__CTCGGGACATCACGAT-1	Myeloid	17.079
003-042_T0_COL_LP_5p_N1__CATCAGAGTCCGACGT-1	Myeloid	7.52245
003-042_T0_COL_LP_5p_N1__CACCTTGTCCACGAAT-1	Myeloid	13.0295
003-042_T0_COL_LP_5p_N1__AGCGTCGCATCTACGA-1	Myeloid	20.8332
003-042_T0_COL_LP_5p_N1__CTGAAGTCACACATGT-1	Myeloid	22.505
003-042_T0_COL_LP_5p_N1__GGACAGACAATTGCTG-1	Myeloid	15.3012
003-042_T0_COL_LP_5p_N1__CACAGTAAGAGACGAA-1	Myeloid	15.1883
003-042_T0_COL_LP_5p_N1__GCATGATGTACGCTGC-1	Myeloid	18.233
003-042_T0_COL_LP_5p_N1__CGCGGTATCGTAGGAG-1	Myeloid	22.1288
003-042_T0_COL_LP_5p_N1__GTGCTTCGTACCGTAT-1	Myeloid	10.4874
003-042_T0_COL_LP_5p_N1__GGGTTGCGTTATCCGA-1	Myeloid	10.5989
003-042_T0_COL_LP_5p_N1__TGTCCCAAGGGATACC-1	Myeloid	21.3208
003-042_T0_COL_LP_5p_N1__CGGACACTCGGTGTTA-1	Myeloid	11.6128
003-042_T0_COL_LP_5p_N1__GCAGTTAAGGACAGAA-1	Myeloid	9.35999
003-042_T0_COL_LP_5p_N1__ATGAGGGAGCTAAGAT-1	Myeloid	17.1953
003-042_T0_COL_LP_5p_N1__TAAACCGGTGATGTGG-1	Myeloid	12.2398
003-042_T0_COL_LP_5p_N1__GAACCTAGTAGATTAG-1	Myeloid	3.75081
003-042_T0_COL_LP_5p_N1__CGGAGTCGTCCGAGTC-1	Myeloid	17.3798
003-042_T0_COL_LP_5p_N1__GGACAGAAGTGGTAGC-1	Myeloid	16.152
003-042_T0_COL_LP_5p_N1__CATCAGAGTGGCTCCA-1	Myeloid	16.5945
003-042_T0_COL_LP_5p_N1__TCGTAGAGTTGGACCC-1	Myeloid	16.2825
003-042_T0_COL_LP_5p_N1__GTCCTCACAAGGGTCA-1	Myeloid	14.6483
003-042_T0_COL_LP_5p_N1__CGACCTTCAACAACCT-1	Myeloid	8.49416
003-042_T0_COL_LP_5p_N1__TACTTGTAGATGAGAG-1	Myeloid	16.5492
003-042_T0_COL_LP_5p_N1__GTATCTTGTTCCACGG-1	Myeloid	14.9628
003-042_T0_COL_LP_5p_N1__CCGTACTAGGACTGGT-1	Myeloid	15.1619
003-042_T0_COL_LP_5p_N1__TACTTGTCATCATCCC-1	Myeloid	5.96895
003-042_T0_COL_LP_5p_N1__GTTAAGCTCATCGATG-1	Myeloid	18.5622
003-042_T0_COL_LP_5p_N1__CAAGTTGGTATAGGTA-1	Myeloid	14.6608
003-042_T0_COL_LP_5p_N1__AGCAGCCTCTCCCTGA-1	Myeloid	18.9373
003-042_T0_COL_LP_5p_N1__TGAAAGAGTTGACGTT-1	Myeloid	12.9783
003-042_T0_COL_LP_5p_N1__AACTGGTAGATGTGGC-1	Myeloid	19.2917
003-042_T0_COL_LP_5p_N1__CACACCTAGCTCCTTC-1	Myeloid	23.0187
003-042_T0_COL_LP_5p_N1__CTTAACTTCCCTCAGT-1	Myeloid	9.34292
003-042_T0_COL_LP_5p_N1__TTCCCAGGTCTCAACA-1	Myeloid	13.6878
003-042_T0_COL_LP_5p_N1__AAATGCCGTAGCTTGT-1	Myeloid	14.5061
003-042_T0_COL_LP_5p_N1__GTTCGGGTCATGCTCC-1	Myeloid	8.63221
003-042_T0_COL_LP_5p_N1__GGGTTGCGTAGTACCT-1	Myeloid	25.3768
003-042_T0_COL_LP_5p_N1__AACCATGTCAGAGACG-1	Myeloid	10.3466
003-042_T0_COL_LP_5p_N1__ATAACGCAGGTGCTAG-1	Myeloid	15.1813
003-042_T0_COL_LP_5p_N1__ATGGGAGAGTCGATAA-1	Myeloid	15.8234
003-042_T0_COL_LP_5p_N1__TTGGAACCATACAGCT-1	Myeloid	20.1233
003-042_T0_COL_LP_5p_N1__GAATGAAGTTATGTGC-1	Myeloid	5.4595
003-042_T0_COL_LP_5p_N1__TACTTACTCTGCGTAA-1	Myeloid	8.76908
003-042_T0_COL_LP_5p_N1__GTAACGTGTAAGGGAA-1	Myeloid	17.2241
003-042_T0_COL_LP_5p_N1__CTCGAAACACGGTTTA-1	Myeloid	15.3628
003-042_T0_COL_LP_5p_N1__CGTCCATCATACCATG-1	Myeloid	6.32292
003-042_T0_COL_LP_5p_N1__ACTGATGCAATGTAAG-1	Myeloid	11.4513
003-042_T0_COL_LP_5p_N1__CGTGTAATCAGCTGGC-1	Myeloid	13.546
003-042_T0_COL_LP_5p_N1__AGATCTGCATGTCTCC-1	Myeloid	15.6919
003-042_T0_COL_LP_5p_N1__CACCAGGGTCGACTGC-1	Myeloid	20.1896
003-042_T0_COL_LP_5p_N1__GCGCAGTCAATCCAAC-1	Myeloid	15.399
003-042_T0_COL_LP_5p_N1__GGGCATCAGCAGACTG-1	Myeloid	5.88618
003-042_T0_COL_LP_5p_N1__AGTGGGAGTCAGATAA-1	Myeloid	11.0349
003-042_T0_COL_LP_5p_N1__GACACGCTCATGCATG-1	Myeloid	17.5281
003-042_T0_COL_LP_5p_N1__CGTGAGCGTAATCGTC-1	Myeloid	15.6223
003-042_T0_COL_LP_5p_N1__CCGTTCACAGTGAGTG-1	Myeloid	16.6562
003-042_T0_COL_LP_5p_N1__CAAGGCCAGATGCGAC-1	Myeloid	12.3961
003-042_T0_COL_LP_5p_N1__TTGCGTCAGATAGGAG-1	Myeloid	15.3901
003-042_T0_COL_LP_5p_N1__TACGGATGTAGGACAC-1	Myeloid	9.32578
003-042_T0_COL_LP_5p_N1__TCTGGAATCTCACATT-1	Myeloid	19.5966
003-042_T0_COL_LP_5p_N1__TTGTAGGAGGAGTTTA-1	Myeloid	14.3685
003-042_T0_COL_LP_5p_N1__CGTGTCTGTTCCGGCA-1	Myeloid	16.1291
003-042_T0_COL_LP_5p_N1__CATCGGGTCTGTCAAG-1	Myeloid	10.3845
003-042_T0_COL_LP_5p_N1__CTGCCTAGTCACACGC-1	Myeloid	15.9763
003-042_T0_COL_LP_5p_N1__TTGACTTAGTCCCACG-1	Myeloid	15.0142
003-042_T0_COL_LP_5p_N1__CATCGGGGTCTGCGGT-1	Myeloid	16.2308
003-042_T0_COL_LP_5p_N1__GTCACGGGTGCTTCTC-1	Myeloid	16.2319
003-042_T0_COL_LP_5p_N1__GCGGGTTCACCCTATC-1	Myeloid	22.3046
003-042_T0_COL_LP_5p_N1__TCAGCAAGTACATGTC-1	Myeloid	17.1993
003-042_T0_COL_LP_5p_N1__AAACCTGCAATGCCAT-1	Myeloid	14.1865
003-042_T0_COL_LP_5p_N1__ATGCGATCATCAGTAC-1	Myeloid	14.5791
003-042_T0_COL_LP_5p_N1__GATCAGTGTGCATCTA-1	Myeloid	20.6304
003-042_T0_COL_LP_5p_N1__GTTCATTCAGCTGTGC-1	Myeloid	15.1826
003-042_T0_COL_LP_5p_N1__GTCTCGTTCGGCGCAT-1	Myeloid	20.1707
003-042_T0_COL_LP_5p_N1__CGAGCCAGTGTCTGAT-1	Myeloid	21.2639
003-042_T0_COL_LP_5p_N1__TGAGGGATCAGTGCAT-1	Myeloid	12.0718
003-042_T0_COL_LP_5p_N1__AGCTCTCAGTGTACCT-1	Myeloid	18.903
003-042_T0_COL_LP_5p_N1__TTTCCTCGTACACCGC-1	Myeloid	12.9015
003-042_T0_COL_LP_5p_N1__ATCCGAATCATTTGGG-1	Myeloid	6.61566
003-042_T0_COL_LP_5p_N1__AGGCCGTTCCTTTCGG-1	Myeloid	8.03837
003-042_T0_COL_LP_5p_N1__CGATGGCAGGGAGTAA-1	Myeloid	16.0082
003-042_T0_COL_LP_5p_N1__AGATCTGGTAAGTGTA-1	Myeloid	16.3223
003-042_T0_COL_LP_5p_N1__ACGCAGCTCAGTTAGC-1	Myeloid	14.1883
003-042_T0_COL_LP_5p_N1__CAGCGACGTTATTCTC-1	Myeloid	8.98696
003-042_T0_COL_LP_5p_N1__TAAACCGTCCTCGCAT-1	Myeloid	14.3113
003-042_T0_COL_LP_5p_N1__GGACAGATCCGAGCCA-1	Myeloid	15.1376
003-042_T0_COL_LP_5p_N1__GGCTGGTTCGCCAAAT-1	Myeloid	14.2341
003-042_T0_COL_LP_5p_N1__TGCCAAATCCTGCCAT-1	Myeloid	8.43197
003-042_T0_COL_LP_5p_N1__AGACGTTTCTAACTTC-1	Myeloid	10.8318
003-042_T0_COL_LP_5p_N1__CTTAACTCACAAGCCC-1	Myeloid	20.7472
003-042_T0_COL_LP_5p_N1__TATCAGGTCGTAGATC-1	Myeloid	13.8288
003-042_T0_COL_LP_5p_N1__CTAGTGAAGATAGGAG-1	Myeloid	12.9203
003-042_T0_COL_LP_5p_N1__AACACGTGTGCAACGA-1	Myeloid	22.2208
003-042_T0_COL_LP_5p_N1__CTGCCTACAACGCACC-1	Myeloid	15.9829
003-042_T0_COL_LP_5p_N1__CGGACTGTCGTTACAG-1	Myeloid	9.05718
003-042_T0_COL_LP_5p_N1__CCTCAGTAGCTGAAAT-1	Myeloid	8.51682
003-042_T0_COL_LP_5p_N1__AGGGAGTCAGTACACT-1	Myeloid	8.43271
003-042_T0_COL_LP_5p_N1__GCTTGAAGTGCGATAG-1	Myeloid	10.6072
003-042_T0_COL_LP_5p_N1__CGGAGTCCAACTGCTA-1	Myeloid	10.5537
003-042_T0_COL_LP_5p_N1__GACACGCTCCGTTGTC-1	Myeloid	8.70402
003-042_T0_COL_LP_5p_N1__GCTGGGTAGAGGTTGC-1	Myeloid	17.8671
003-042_T0_COL_LP_5p_N1__GCCTCTAGTGGCTCCA-1	Myeloid	17.3445
003-042_T0_COL_LP_5p_N1__GCGCCAAGTTATCACG-1	Myeloid	16.0616
003-042_T0_COL_LP_5p_N1__CGTTCTGTCTTGACGA-1	Myeloid	12.6743
003-042_T0_COL_LP_5p_N1__TCTATTGCATGGTAGG-1	Myeloid	25.0911
003-042_T0_COL_LP_5p_N1__GTACTTTCAAGGCTCC-1	Myeloid	16.8005
003-042_T0_COL_LP_5p_N1__CACAAACCACTTAAGC-1	Myeloid	11.9947
003-042_T0_COL_LP_5p_N1__GACGGCTAGACTACAA-1	Myeloid	18.6193
003-042_T0_COL_LP_5p_N1__AGCATACGTTATCACG-1	Myeloid	16.2313
003-042_T0_COL_LP_5p_N1__ATTGGACAGAACTCGG-1	Myeloid	7.53318
003-042_T0_COL_LP_5p_N1__CGGGTCACACGCGAAA-1	Myeloid	19.1196
003-042_T0_COL_LP_5p_N1__CTGAAGTGTAGCTGCC-1	Myeloid	20.3144
003-042_T0_COL_LP_5p_N1__AAGGCAGCAGACGCCT-1	Myeloid	11.7116
003-042_T0_COL_LP_5p_N1__TCGTACCAGTGTACTC-1	Myeloid	16.7764
003-042_T0_COL_LP_5p_N1__TCAACGACACGAGGTA-1	Myeloid	7.75949
003-042_T0_COL_LP_5p_N1__AGTGGGAAGACCCACC-1	Myeloid	14.4746
003-042_T0_COL_LP_5p_N1__GACTGCGCACGCTTTC-1	Myeloid	3.56137
003-042_T0_COL_LP_5p_N1__TCAGCAAAGGACAGCT-1	Myeloid	12.64
003-042_T0_COL_LP_5p_N1__CGAATGTTCCTTTACA-1	Myeloid	10.9215
003-042_T0_COL_LP_5p_N1__GCTGCGATCTGCCCTA-1	Myeloid	14.5629
003-042_T0_COL_LP_5p_N1__CTTACCGGTACATCCA-1	Myeloid	17.4448
003-042_T0_COL_LP_5p_N1__ACGCAGCAGCAGACTG-1	Myeloid	3.807
003-042_T0_COL_LP_5p_N1__TGCTACCCACAAGCCC-1	Myeloid	17.2346
003-042_T0_COL_LP_5p_N1__TGCTACCTCTTTACGT-1	Myeloid	11.5976
003-042_T0_COL_LP_5p_N1__ATTGGTGTCAGGTTCA-1	Myeloid	15.2089
003-042_T0_COL_LP_5p_N1__TGCTGCTAGACACGAC-1	Myeloid	11.9752
003-042_T0_COL_LP_5p_N1__CCTCTGAAGCAGGCTA-1	Myeloid	15.3757
003-042_T0_COL_LP_5p_N1__TGACAACCAAGTCTGT-1	Myeloid	8.82225
003-042_T0_COL_LP_5p_N1__CATGGCGCATAAAGGT-1	Myeloid	6.21118
003-042_T0_COL_LP_5p_N1__TGGGAAGGTGTTGAGG-1	Myeloid	6.54595
003-042_T0_COL_LP_5p_N1__ACCTTTAGTATGAATG-1	Myeloid	7.5195
003-042_T0_COL_LP_5p_N1__ACTGCTCCACACGCTG-1	Myeloid	18.8227
003-042_T0_COL_LP_5p_N1__CAACTAGCAGGAATGC-1	Myeloid	10.9937
003-042_T0_COL_LP_5p_N1__GACCTGGGTCTAGCCG-1	Myeloid	5.80374
003-042_T0_COL_LP_5p_N1__CAGCATAAGTGAACGC-1	Myeloid	13.2185
003-042_T0_COL_LP_5p_N1__TTCTTAGGTCCGTCAG-1	Myeloid	9.71408
003-042_T0_COL_LP_5p_N1__ACGTCAAAGACCACGA-1	Myeloid	10.3433
003-042_T0_COL_LP_5p_N1__ACTTTCACAAGGACAC-1	Myeloid	17.1306
003-042_T0_COL_LP_5p_N1__CGGCTAGCAAGGTTTC-1	Myeloid	13.6424
003-042_T0_COL_LP_5p_N1__GTTCATTGTGATAAAC-1	Myeloid	3.39392
003-042_T0_COL_LP_5p_N1__TTCCCAGAGTTCGATC-1	Myeloid	5.39323
003-042_T0_COL_LP_5p_N1__GGTGAAGCACAGGAGT-1	Myeloid	11.077
003-042_T0_COL_LP_5p_N1__TAGTTGGAGGCGATAC-1	Myeloid	11.6567
003-042_T0_COL_LP_5p_N1__GGGTTGCGTTAAGTAG-1	Myeloid	16.4479
003-042_T0_COL_LP_5p_N1__ACTTACTCAAAGTGCG-1	Myeloid	14.8848
003-042_T0_COL_LP_5p_N1__TTGAACGGTATAAACG-1	Myeloid	13.0484
003-042_T0_COL_LP_5p_N1__GGGACCTAGCACAGGT-1	Myeloid	13.0348
003-042_T0_COL_LP_5p_N1__TTGGCAACACGAAGCA-1	Myeloid	9.76316
003-042_T0_COL_LP_5p_N1__TGCACCTGTTCACGGC-1	Myeloid	9.91094
003-042_T0_COL_LP_5p_N1__CAACCAATCTGTACGA-1	Myeloid	18.9862
003-042_T0_COL_LP_5p_N1__GCACTCTCAGATGAGC-1	Myeloid	12.899
003-042_T0_COL_LP_5p_N1__CTCAGAACAAGAAGAG-1	Myeloid	17.3043
003-042_T0_COL_LP_5p_N1__CATGGCGTCAGCAACT-1	Myeloid	21.8224
003-042_T0_COL_LP_5p_N1__CATATTCAGGGAGTAA-1	Myeloid	5.41627
003-042_T0_COL_LP_5p_N1__CACACAAAGTCACGCC-1	Myeloid	9.10915
003-042_T0_COL_LP_5p_N1__AGCGTATTCTTACCGC-1	Myeloid	10.6129
003-042_T0_COL_LP_5p_N1__TGGCCAGGTAGTACCT-1	Myeloid	13.403
003-042_T0_COL_LP_5p_N1__GGGTCTGTCCGAACGC-1	Myeloid	9.00229
003-042_T0_COL_LP_5p_N1__CTGTGCTAGATATACG-1	Myeloid	9.26292
003-042_T0_COL_LP_5p_N1__CCATTCGAGAGTACCG-1	Myeloid	24.9681
003-042_T0_COL_LP_5p_N1__GTGTGCGGTAAATACG-1	Myeloid	10.1135
003-042_T0_COL_LP_5p_N1__GGTATTGCATCGATGT-1	Myeloid	3.98327
003-042_T0_COL_LP_5p_N1__CTTAGGAAGAGGACGG-1	Myeloid	6.64498
003-042_T0_COL_LP_5p_N1__CTTGGCTTCAGCATGT-1	Myeloid	12.7602
003-042_T0_COL_LP_5p_N1__CCCATACGTAAGCACG-1	Myeloid	19.4735
003-042_T0_COL_LP_5p_N1__ACACTGAAGGTTACCT-1	Myeloid	14.2885
003-042_T0_COL_LP_5p_N1__TGTGTTTTCGTTTAGG-1	Myeloid	21.2812
003-042_T0_COL_LP_5p_N1__GCGGGTTAGTTACCCA-1	Myeloid	20.1412
003-042_T0_COL_LP_5p_N1__CTCGGGAGTTTAGCTG-1	Myeloid	11.7777
003-042_T0_COL_LP_5p_N1__TAGTTGGGTCGGATCC-1	Myeloid	11.2309
003-042_T0_COL_LP_5p_N1__ACGCCAGAGGTGTTAA-1	Myeloid	10.3195
003-042_T0_COL_LP_5p_N1__TACCTTAGTTACGTCA-1	Myeloid	12.6145
003-042_T0_COL_LP_5p_N1__GCTTGAAAGCCACTAT-1	Myeloid	25.3448
003-042_T0_COL_LP_5p_N1__TTCGGTCTCCATTCTA-1	Myeloid	16.3274
003-042_T0_COL_LP_5p_N1__ACCCACTCAAATTGCC-1	Myeloid	7.87082
003-042_T0_COL_LP_5p_N1__CATGCCTCATAGAAAC-1	Myeloid	11.135
003-042_T0_COL_LP_5p_N1__TCAGCAAGTCATACTG-1	Myeloid	8.96686
003-042_T0_COL_LP_5p_N1__CATTCGCTCTGATTCT-1	Myeloid	11.1926
003-042_T0_COL_LP_5p_N1__GCATGCGAGCTAGTCT-1	Myeloid	13.3993
003-042_T0_COL_LP_5p_N1__GCATGTACAATAACGA-1	Myeloid	14.3381
003-042_T0_COL_LP_5p_N1__CATCGGGTCTGTCTAT-1	Myeloid	6.59287
003-042_T0_COL_LP_5p_N1__GTTAAGCAGCTAAACA-1	Myeloid	18.8596
003-042_T0_COL_LP_5p_N1__TACGGGCGTACCGTTA-1	Myeloid	17.4148
003-042_T0_COL_LP_5p_N1__GCTCCTAGTAGCTCCG-1	Myeloid	6.66258
003-042_T0_COL_LP_5p_N1__CCACGGAAGGTGATAT-1	Myeloid	18.2211
003-042_T0_COL_LP_5p_N1__AAACCTGAGAAGGGTA-1	Myeloid	11.4818
003-042_T0_COL_LP_5p_N1__ATCATGGGTTAAGACA-1	Myeloid	14.4692
003-042_T0_COL_LP_5p_N1__ATTCTACCACTGCCAG-1	Myeloid	10.5975
003-042_T0_COL_LP_5p_N1__GACGCGTTCAACGGCC-1	Myeloid	16.9268
003-042_T0_COL_LP_5p_N1__ACACCGGCAATAGCGG-1	Myeloid	7.40346
003-042_T0_COL_LP_5p_N1__GGATTACAGATCCCAT-1	Myeloid	16.3597
003-042_T0_COL_LP_5p_N1__AAATGCCAGCTAGTTC-1	Myeloid	12.8312
003-042_T0_COL_LP_5p_N1__AGGTCATGTGTCCTCT-1	Myeloid	8.67394
003-042_T0_COL_LP_5p_N1__GTACTTTTCAGCATGT-1	Myeloid	20.926
003-042_T0_COL_LP_5p_N1__GCTGGGTAGAAACGCC-1	Myeloid	12.7672
003-042_T0_COL_LP_5p_N1__GATGCTAGTGGCCCTA-1	Myeloid	12.4847
003-042_T0_COL_LP_5p_N1__TAAGCGTTCTACCAGA-1	Myeloid	14.638
003-042_T0_COL_LP_5p_N1__ATCATCTGTGCGAAAC-1	Myeloid	23.1332
003-042_T0_COL_LP_5p_N1__GAGGTGATCCCGACTT-1	Myeloid	12.009
003-042_T0_COL_LP_5p_N1__TCTATTGGTGGTAACG-1	Myeloid	9.33335
003-042_T0_COL_LP_5p_N1__CGTAGGCCATACAGCT-1	Myeloid	18.3249
003-042_T0_COL_LP_5p_N1__ACGGAGACAAGAAGAG-1	Myeloid	9.99
003-042_T0_COL_LP_5p_N1__TTAGGACCAGGACGTA-1	Myeloid	18.5365
003-042_T0_COL_LP_5p_N1__TACCTTATCCTCCTAG-1	Myeloid	14.6166
003-042_T0_COL_LP_5p_N1__ACGGGTCGTGTGCCTG-1	Myeloid	9.20307
003-042_T0_COL_LP_5p_N1__CTAGAGTTCAGTGTTG-1	Myeloid	14.9287
003-042_T0_COL_LP_5p_N1__ACGAGGACAGCTCGAC-1	Myeloid	8.92715
003-042_T0_COL_LP_5p_N1__TTGGCAAAGTCAATAG-1	Myeloid	21.9597
003-042_T0_COL_LP_5p_N1__GGACAAGAGCTGTCTA-1	Myeloid	19.0306
003-042_T0_COL_LP_5p_N1__CTCGGGACATCCAACA-1	Myeloid	12.5873
003-042_T0_COL_LP_5p_N1__AAAGCAAAGAGCCTAG-1	Myeloid	14.1948
003-042_T0_COL_LP_5p_N1__GGGTTGCCAGGGTATG-1	Myeloid	1.87091
003-042_T0_COL_LP_5p_N1__AGCTTGACATTAACCG-1	Myeloid	13.4167
003-042_T0_COL_LP_5p_N1__ACCTTTAGTTTGTTGG-1	Myeloid	23.2643
003-042_T0_COL_LP_5p_N1__AACTGGTCATACGCCG-1	Myeloid	9.93779
003-042_T0_COL_LP_5p_N1__CGTGAGCTCGGAAACG-1	Myeloid	19.9339
003-042_T0_COL_LP_5p_N1__GTCACAAAGTGACATA-1	Myeloid	14.7337
003-042_T0_COL_LP_5p_N1__CTACATTCAAAGCAAT-1	Myeloid	10.5712
003-042_T0_COL_LP_5p_N1__CTTCTCTTCAATACCG-1	Myeloid	11.7503
003-042_T0_COL_LP_5p_N1__TACTCGCAGATAGTCA-1	Myeloid	9.11121
003-042_T0_COL_LP_5p_N1__TCTTCGGTCCAGATCA-1	Myeloid	18.6722
003-042_T0_COL_LP_5p_N1__ACACTGATCATAACCG-1	Myeloid	4.97132
003-042_T0_COL_LP_5p_N1__CTAAGACCACCAGTTA-1	Myeloid	8.81906
003-042_T0_COL_LP_5p_N1__AAAGATGGTAAGAGGA-1	Myeloid	9.21371
003-042_T0_COL_LP_5p_N1__CGGAGTCGTTAAGATG-1	Myeloid	11.8777
003-042_T0_COL_LP_5p_N1__GATGCTAGTAAGTAGT-1	Myeloid	19.3791
003-042_T0_COL_LP_5p_N1__CTCACACGTGAAAGAG-1	Myeloid	24.8384
003-042_T0_COL_LP_5p_N1__GGACGTCTCTCGTATT-1	Myeloid	13.7015
003-042_T0_COL_LP_5p_N1__CTAGAGTAGTCGAGTG-1	Myeloid	14.8155
003-042_T0_COL_LP_5p_N1__CACCTTGAGTGTACCT-1	Myeloid	3.65649
003-042_T0_COL_LP_5p_N1__CACATAGCAGCGTAAG-1	Myeloid	8.45687
003-042_T0_COL_LP_5p_N1__TGATTTCAGTACCGGA-1	Myeloid	6.8022
003-042_T0_COL_LP_5p_N1__GGCCGATCATTCCTCG-1	Myeloid	10.9049
003-042_T0_COL_LP_5p_N1__CTCATTAAGTTAACGA-1	Myeloid	17.2087
003-042_T0_COL_LP_5p_N1__GATTCAGAGGCCCTCA-1	Myeloid	5.82136
003-042_T0_COL_LP_5p_N1__GGCGACTTCATGTCCC-1	Myeloid	16.1504
003-042_T0_COL_LP_5p_N1__GTGTTAGGTGCAGTAG-1	Myeloid	9.39775
003-042_T0_COL_LP_5p_N1__CCATGTCGTAGCTTGT-1	Myeloid	14.7369
003-042_T0_COL_LP_5p_N1__TGAGCCGTCCTGTACC-1	Myeloid	14.1202
003-042_T0_COL_LP_5p_N1__CTCAGAAGTTATTCTC-1	Myeloid	17.8318
003-042_T0_COL_LP_5p_N1__TCTCATATCCGTCAAA-1	Myeloid	18.4231
003-042_T0_COL_LP_5p_N1__TCCCGATGTAAGTGGC-1	Myeloid	4.63681
003-042_T0_COL_LP_5p_N1__CGATGTAGTCTCTCGT-1	Myeloid	12.6786
003-042_T0_COL_LP_5p_N1__GCACATACATGGTCTA-1	Myeloid	13.2227
003-042_T0_COL_LP_5p_N1__CCGTACTTCACGGTTA-1	Myeloid	8.54174
003-042_T0_COL_LP_5p_N1__AGTAGTCTCTAACTCT-1	Myeloid	14.1968
003-042_T0_COL_LP_5p_N1__GCTTGAACAACTGCTA-1	Myeloid	14.7252
003-042_T0_COL_LP_5p_N1__CCAATCCAGAGAACAG-1	Myeloid	9.08868
003-042_T0_COL_LP_5p_N1__TTTATGCGTGATGATA-1	Myeloid	13.6349
003-042_T0_COL_LP_5p_N1__TTGCCGTCAGGTGCCT-1	Myeloid	6.19355
003-042_T0_COL_LP_5p_N1__CCAGCGACATGAAGTA-1	Myeloid	23.5077
003-042_T0_COL_LP_5p_N1__GCATGTATCGAGGTAG-1	Myeloid	8.01592
003-042_T0_COL_LP_5p_N1__CGCCAAGAGGATGGTC-1	Myeloid	15.3262
003-042_T0_COL_LP_5p_N1__GCCAAATCATTCCTGC-1	Myeloid	9.14466
003-042_T0_COL_LP_5p_N1__CCTATTACATGGATGG-1	Myeloid	11.1676
003-042_T0_COL_LP_5p_N1__ACGAGGAAGTCTCGGC-1	Myeloid	10.2051
003-042_T0_COL_LP_5p_N1__GCAAACTCACAACTGT-1	Myeloid	8.67025
003-042_T0_COL_LP_5p_N1__ACTTACTTCACTTCAT-1	Myeloid	10.334
003-042_T0_COL_LP_5p_N1__CGCGGTAGTCTTGTCC-1	Myeloid	7.76609
003-042_T0_COL_LP_5p_N1__TTCTCAAAGCTCCCAG-1	Myeloid	16.2706
003-042_T0_COL_LP_5p_N1__CACACAAGTTGAACTC-1	Myeloid	17.9162
003-042_T0_COL_LP_5p_N1__CGGACGTTCCGAACGC-1	Myeloid	7.24162
003-042_T0_COL_LP_5p_N1__TGTATTCTCGCCAAAT-1	Myeloid	9.28493
003-042_T0_COL_LP_5p_N1__AACTGGTGTTCCGTCT-1	Myeloid	18.3962
003-042_T0_COL_LP_5p_N1__GCTCCTAGTTCACCTC-1	Myeloid	14.6375
003-042_T0_COL_LP_5p_N1__CCTTACGCACCAGATT-1	Myeloid	10.7263
003-042_T0_COL_LP_5p_N1__CCGGGATCAAACGTGG-1	Myeloid	8.33617
003-042_T0_COL_LP_5p_N1__AGCAGCCCAATAGCAA-1	Myeloid	2.77722
003-042_T0_COL_LP_5p_N1__ACTGAGTTCTTAGAGC-1	Myeloid	11.4551
003-042_T0_COL_LP_5p_N1__CTCTACGTCCAGGGCT-1	Myeloid	13.9254
003-042_T0_COL_LP_5p_N1__TACTTGTGTGATGTCT-1	Myeloid	8.01854
003-042_T0_COL_LP_5p_N1__CGGACGTTCCAGTAGT-1	Myeloid	5.4969
003-042_T0_COL_LP_5p_N1__GACTAACTCTCTTGAT-1	Myeloid	7.27725
003-042_T0_COL_LP_5p_N1__TGACAACGTAAATGTG-1	Myeloid	19.0852
003-042_T0_COL_LP_5p_N1__ATCACGAAGTGGTAAT-1	Myeloid	9.00301
003-042_T0_COL_LP_5p_N1__GACCTGGAGAACAATC-1	Myeloid	13.8855
003-042_T0_COL_LP_5p_N1__GGATGTTGTCCAAGTT-1	Myeloid	12.0633
003-042_T0_COL_LP_5p_N1__TGACAACGTACCAGTT-1	Myeloid	11.0707
003-042_T0_COL_LP_5p_N1__GGAAAGCAGATGGGTC-1	Myeloid	14.4304
003-042_T0_COL_LP_5p_N1__AACGTTGCAGGGTTAG-1	Myeloid	2.09152
003-042_T0_COL_LP_5p_N1__ATTATCCGTCATACTG-1	Myeloid	2.9058
003-042_T0_COL_LP_5p_N1__ACGGGTCCATTGTGCA-1	Myeloid	11.0642
003-042_T0_COL_LP_5p_N1__AGTAGTCGTTAAGACA-1	Myeloid	8.356
003-042_T0_COL_LP_5p_N1__CGCTGGACAAGCCGTC-1	Myeloid	14.4143
003-042_T0_COL_LP_5p_N1__GGCCGATCAAGCTGTT-1	Myeloid	8.28798
003-042_T0_COL_LP_5p_N1__GGATGTTAGGAATCGC-1	Myeloid	21.0132
003-042_T0_COL_LP_5p_N1__AATCCAGGTGTTCTTT-1	Myeloid	19.6827
003-042_T0_COL_LP_5p_N1__CTCGTACGTGAAGGCT-1	Myeloid	7.99723
003-042_T0_COL_LP_5p_N1__GACCAATCACTGTGTA-1	Myeloid	10.1636
003-042_T0_COL_LP_5p_N1__TACACGAAGACGCACA-1	Myeloid	5.11638
003-042_T0_COL_LP_5p_N1__CACCTTGCATATGGTC-1	Myeloid	9.30067
003-042_T0_COL_LP_5p_N1__GTGCGGTCATGCATGT-1	Myeloid	10.981
003-042_T0_COL_LP_5p_N1__ATCATGGTCCAGATCA-1	Myeloid	9.80621
003-042_T0_COL_LP_5p_N1__CCACGGAAGCAATATG-1	Myeloid	11.3572
003-042_T0_COL_LP_5p_N1__GATCTAGTCAACGCTA-1	Myeloid	17.1455
003-042_T0_COL_LP_5p_N1__GTGTTAGAGGAGTTTA-1	Myeloid	8.14186
003-042_T0_COL_LP_5p_N1__CCACCTAAGTGTTGAA-1	Myeloid	12.9563
003-042_T0_COL_LP_5p_N1__CTCAGAACAGGAATGC-1	Myeloid	16.3943
003-042_T0_COL_LP_5p_N1__TACTCATTCCGTAGGC-1	Myeloid	4.97377
003-042_T0_COL_LP_5p_N1__AACACGTAGTTAACGA-1	Myeloid	15.0418
003-042_T0_COL_LP_5p_N1__GCACATATCAGGTTCA-1	Myeloid	6.1082
003-042_T0_COL_LP_5p_N1__CACACAAAGTGTTAGA-1	Myeloid	4.5821
003-042_T0_COL_LP_5p_N1__CTGCGGAGTTAGTGGG-1	Myeloid	4.78315
003-042_T0_COL_LP_5p_N1__CATCAGACAATGCCAT-1	Myeloid	17.1218
003-042_T0_COL_LP_5p_N1__ACGTCAATCCTCCTAG-1	Myeloid	9.33591
003-042_T0_COL_LP_5p_N1__CCCATACTCCCTGACT-1	Myeloid	21.9676
003-042_T0_COL_LP_5p_N1__CCCTCCTCATTTCAGG-1	Myeloid	8.89828
003-042_T0_COL_LP_5p_N1__CCTACACGTGTGTGCC-1	Myeloid	6.08842
003-042_T0_COL_LP_5p_N1__GGACAAGCATGGGAAC-1	Myeloid	19.2518
003-042_T0_COL_LP_5p_N1__CTAGAGTTCAGGATCT-1	Myeloid	8.4095
003-042_T0_COL_LP_5p_N1__CTAGTGACACACGCTG-1	Myeloid	14.2945
003-042_T0_COL_LP_5p_N1__ACCGTAATCCACGTGG-1	Myeloid	8.49986
003-042_T0_COL_LP_5p_N1__CTCGGAGAGTCACGCC-1	Myeloid	9.43834
003-042_T0_COL_LP_5p_N1__GCACATAAGTGATCGG-1	Myeloid	9.46058
003-042_T0_COL_LP_5p_N1__CGGACGTTCATCTGTT-1	Myeloid	10.3236
003-042_T0_COL_LP_5p_N1__GGCAATTAGCTGTCTA-1	Myeloid	8.4512
003-042_T0_COL_LP_5p_N1__GTGCAGCCATGTTCCC-1	Myeloid	11.6511
003-042_T0_COL_LP_5p_N1__GGACATTAGGATCGCA-1	Myeloid	6.22741
003-042_T0_COL_LP_5p_N1__GGAAAGCGTACCGCTG-1	Myeloid	15.7449
003-042_T0_COL_LP_5p_N1__GGTATTGGTCTAGCGC-1	Myeloid	15.1471
003-042_T0_COL_LP_5p_N1__GCGCCAAGTGTTGAGG-1	Myeloid	17.4894
003-042_T0_COL_LP_5p_N1__GGATTACCAAGTCATC-1	Myeloid	9.27357
003-042_T0_COL_LP_5p_N1__ATTGGTGTCCAACCAA-1	Myeloid	10.7411
003-042_T0_COL_LP_5p_N1__CCTATTAGTACCATCA-1	Myeloid	12.232
003-042_T0_COL_LP_5p_N1__ATCATCTGTCTCTTAT-1	Myeloid	9.41864
003-042_T0_COL_LP_5p_N1__GGACAAGAGTACACCT-1	Myeloid	6.59497
003-042_T0_COL_LP_5p_N1__ACAGCTATCGCTTAGA-1	Myeloid	9.5476
003-042_T0_COL_LP_5p_N1__CACACAATCATCTGTT-1	Myeloid	21.1938
003-042_T0_COL_LP_5p_N1__GGTGAAGAGCTCAACT-1	Myeloid	16.49
003-042_T0_COL_LP_5p_N1__AAGGTTCGTTATCACG-1	Myeloid	10.9201
003-042_T0_COL_LP_5p_N1__TACGGGCGTATAGGTA-1	Myeloid	16.1921
003-042_T0_COL_LP_5p_N1__TGATTTCGTCCAAGTT-1	Myeloid	7.30945
003-042_T0_COL_LP_5p_N1__TTCGAAGAGTCTCAAC-1	Myeloid	7.32768
003-042_T0_COL_LP_5p_N1__TCTATTGGTCAGAGGT-1	Myeloid	8.89972
003-042_T0_COL_LP_5p_N1__GGTATTGCATGCCTTC-1	Myeloid	5.88679
003-042_T0_COL_LP_5p_N1__CTCAGAATCACGCGGT-1	Myeloid	9.14516
003-042_T0_COL_LP_5p_N1__CAGAATCAGGTGTGGT-1	Myeloid	16.844
003-042_T0_COL_LP_5p_N1__GAACGGATCCCATTAT-1	Myeloid	8.74154
003-042_T0_COL_LP_5p_N1__AGTGTCAAGGTGTTAA-1	Myeloid	12.3298
003-042_T0_COL_LP_5p_N1__CTACATTCAGATGGCA-1	Myeloid	7.59722
003-042_T0_COL_LP_5p_N1__CGCGTTTCAATGACCT-1	Myeloid	16.0708
003-042_T0_COL_LP_5p_N1__TCACGAAAGCTAACAA-1	Myeloid	10.2052
003-042_T0_COL_LP_5p_N1__CATCGGGAGTTAGGTA-1	Myeloid	20.6306
003-042_T0_COL_LP_5p_N1__CGTCACTCAATGGAGC-1	Myeloid	14.053
003-042_T0_COL_LP_5p_N1__CCAATCCTCGCCAGCA-1	Myeloid	11.9798
003-042_T0_COL_LP_5p_N1__TGTATTCGTTCGGCAC-1	Myeloid	11.6954
003-042_T0_COL_LP_5p_N1__ACGTCAAGTATCTGCA-1	Myeloid	8.72188
003-042_T0_COL_LP_5p_N1__GACTGCGCAAGAAGAG-1	Myeloid	8.93164
003-042_T0_COL_LP_5p_N1__GGCGTGTTCTGTCTCG-1	Myeloid	15.2453
003-042_T0_COL_LP_5p_N1__CAGCCGAGTAAGAGGA-1	Myeloid	17.7144
003-042_T0_COL_LP_5p_N1__CCACGGACAATCGAAA-1	Myeloid	7.57928
003-042_T0_COL_LP_5p_N1__CTCTAATGTCTCTTAT-1	Myeloid	4.44474
003-042_T0_COL_LP_5p_N1__CCAATCCGTAGCGCAA-1	Myeloid	9.28346
003-042_T0_COL_LP_5p_N1__GGAATAAAGGAATGGA-1	Myeloid	7.46545
003-042_T0_COL_LP_5p_N1__GGTGAAGCAACACCTA-1	Myeloid	7.50941
003-042_T0_COL_LP_5p_N1__CGTTAGAGTCCGTCAG-1	Myeloid	7.47279
003-042_T0_COL_LP_5p_N1__CGCTATCCAGTGGAGT-1	Myeloid	14.4576
003-042_T0_COL_LP_5p_N1__GCCTCTATCTGAGGGA-1	Myeloid	14.9144
003-042_T0_COL_LP_5p_N1__GCGACCATCCTACAGA-1	Myeloid	13.3347
003-042_T0_COL_LP_5p_N1__CTCTAATGTTCCAACA-1	Myeloid	5.83431
003-042_T0_COL_LP_5p_N1__GTAACGTAGACCTTTG-1	Myeloid	9.37132
003-042_T0_COL_LP_5p_N1__ACATACGAGACGACGT-1	Myeloid	7.61863
003-042_T0_COL_LP_5p_N1__AGCATACAGTCGAGTG-1	Myeloid	7.94521
003-042_T0_COL_LP_5p_N1__CGGTTAATCAGCTCGG-1	Myeloid	5.25062
003-042_T0_COL_LP_5p_N1__CGAATGTCAAGACGTG-1	Myeloid	8.77398
003-042_T0_COL_LP_5p_N1__TAAGTGCCATATACCG-1	Myeloid	7.39741
003-042_T0_COL_LP_5p_N1__GCTGGGTCAGGTCCAC-1	Myeloid	8.73173
003-042_T0_COL_LP_5p_N1__GTGCGGTTCATAACCG-1	Myeloid	7.72514
003-042_T0_COL_LP_5p_N1__TTTGGTTCAGGAACGT-1	Myeloid	8.5446
003-042_T0_COL_LP_5p_N1__CTCTGGTAGGATCGCA-1	Myeloid	10.0226
003-042_T0_COL_LP_5p_N1__GACACGCCATAGACTC-1	Myeloid	5.44495
003-042_T0_COL_LP_5p_N1__CATTATCAGCGACGTA-1	Myeloid	8.69157
003-042_T0_COL_LP_5p_N1__CTACGTCGTTGAACTC-1	Myeloid	6.85454
003-042_T0_COL_LP_5p_N1__AACGTTGCATCGACGC-1	Myeloid	12.5756
003-042_T0_COL_LP_5p_N1__ACCCACTTCAGAAATG-1	Myeloid	8.1583
003-042_T0_COL_LP_5p_N1__GTAGTCATCTTAGAGC-1	Myeloid	7.9566
003-042_T0_COL_LP_5p_N1__TAGTGGTAGTCCAGGA-1	Myeloid	9.82981
003-042_T0_COL_LP_5p_N1__CGTTAGATCGGAAATA-1	Myeloid	6.46863
003-042_T0_COL_LP_5p_N1__GATCGATGTTTAGGAA-1	Myeloid	8.48461
003-042_T0_COL_LP_5p_N1__TGCACCTCACACGCTG-1	Myeloid	7.05592
003-042_T0_COL_LP_5p_N1__TCAACGACACAAGTAA-1	Myeloid	11.1036
003-042_T0_COL_LP_5p_N1__ACGGCCAGTCTCGTTC-1	Myeloid	9.65927
003-042_T0_COL_LP_5p_N1__AGGCCACCATGGATGG-1	Myeloid	9.57456
003-042_T0_COL_LP_5p_N1__ACACCGGGTATATGAG-1	Myeloid	13.7837
003-042_T0_COL_LP_5p_N1__CCACCTAGTATAAACG-1	Myeloid	17.9536
003-042_T0_COL_LP_5p_N1__TACTTGTCAGGACCCT-1	Myeloid	9.39866
003-042_T0_COL_LP_5p_N1__GCATGCGTCCAAAGTC-1	Myeloid	8.71631
003-042_T0_COL_LP_5p_N1__AGCTCTCGTGCGGTAA-1	Myeloid	6.34494
003-042_T0_COL_LP_5p_N1__GTACTCCTCGACCAGC-1	Myeloid	9.71719
003-042_T0_COL_LP_5p_N1__GATGAGGTCGTGGGAA-1	Myeloid	9.34717
003-042_T0_COL_LP_5p_N1__GCTGCTTCAACGCACC-1	Myeloid	9.82132
003-042_T0_COL_LP_5p_N1__CATCGAAGTGCTGTAT-1	Myeloid	10.9809
003-042_T0_COL_LP_5p_N1__TGACGGCGTGCTGTAT-1	Myeloid	8.75564
003-042_T0_COL_LP_5p_N1__GTAACGTCATAGTAAG-1	Myeloid	7.60903
003-042_T0_COL_LP_5p_N1__CCACGGAGTCCCGACA-1	Myeloid	8.92859
003-042_T0_COL_LP_5p_N1__GAAGCAGCACAGATTC-1	Myeloid	9.10511
003-042_T0_COL_LP_5p_N1__CTTGGCTAGATATGGT-1	Myeloid	19.6771
003-042_T0_COL_LP_5p_N1__TGCTGCTCATTCTCAT-1	Myeloid	9.98283
003-042_T0_COL_LP_5p_N1__ACGCCAGAGTGGTAGC-1	Myeloid	7.93238
003-042_T0_COL_LP_5p_N1__TGGGCGTGTACAGCAG-1	Myeloid	9.31429
003-042_T0_COL_LP_5p_N1__TTCGAAGGTCAACTGT-1	Myeloid	9.87267
003-042_T0_COL_LP_5p_N1__ATCCGAACATAGTAAG-1	Myeloid	8.08343
003-042_T0_COL_LP_5p_N1__GCGAGAATCCGTACAA-1	Myeloid	6.96065
003-042_T0_COL_LP_5p_N1__TACCTATCATCGGACC-1	Myeloid	8.30822
003-042_T0_COL_LP_5p_N1__CAGCCGAAGAGCTTCT-1	Myeloid	10.6154
003-042_T0_COL_LP_5p_N1__GATCGATAGGACAGAA-1	Myeloid	9.13058
003-042_T0_COL_LP_5p_N1__GAATGAAAGTGAAGTT-1	Myeloid	15.5772
003-042_T0_COL_LP_5p_N1__GAATAAGCAATAGCGG-1	Myeloid	18.8812
003-042_T0_COL_LP_5p_N1__ATTATCCCATGCAATC-1	Myeloid	17.9915
003-042_T0_COL_LP_5p_N1__CGCGTTTCAAAGGAAG-1	Myeloid	7.82318
003-042_T0_COL_LP_5p_N1__TATCTCAGTCTGATTG-1	Myeloid	5.56824
003-042_T0_COL_LP_5p_N1__TCGAGGCCATGGTCAT-1	Myeloid	7.02035
003-042_T0_COL_LP_5p_N1__GGAACTTAGAAGGACA-1	Myeloid	7.05874
003-042_T0_COL_LP_5p_N1__TCGTAGATCTAACTTC-1	Myeloid	21.1362
003-042_T0_COL_LP_5p_N1__TACGGATGTCAAGCGA-1	Myeloid	5.43344
003-042_T0_COL_LP_5p_N1__TTGTAGGTCCTAGAAC-1	Myeloid	8.6794
003-042_T0_COL_LP_5p_N1__CTCTAATCAGGTCGTC-1	Myeloid	6.9654
003-042_T0_COL_LP_5p_N1__TTGCCGTCAACAACCT-1	Myeloid	7.41987
003-042_T0_COL_LP_5p_N1__TAAGCGTCATACGCCG-1	Myeloid	19.0877
003-042_T0_COL_LP_5p_N1__TCAGGTATCACTTCAT-1	Myeloid	10.2712
003-042_T0_COL_LP_5p_N1__GCGCAGTTCATGTCTT-1	Myeloid	14.4195
003-042_T0_COL_LP_5p_N1__CGACCTTAGGCTACGA-1	Myeloid	9.52143
003-042_T0_COL_LP_5p_N1__CGAACATGTTCGCGAC-1	Myeloid	7.76988
003-042_T0_COL_LP_5p_N1__CCCATACGTTACCGAT-1	Myeloid	9.90333
003-042_T0_COL_LP_5p_N1__AGGCCACGTACAGTGG-1	Myeloid	8.63663
003-042_T0_COL_LP_5p_N1__AACTGGTAGGAATTAC-1	Myeloid	16.7045
003-042_T0_COL_LP_5p_N1__CTGCCTAGTTCCCTTG-1	Myeloid	8.59901
003-042_T0_COL_LP_5p_N1__TTGACTTAGTGAAGAG-1	Myeloid	9.23194
003-042_T0_COL_LP_5p_N1__TAGGCATGTAGGACAC-1	Myeloid	9.39337
003-042_T0_COL_LP_5p_N1__GAACGGACAAACGCGA-1	Myeloid	8.04671
003-042_T0_COL_LP_5p_N1__GACACGCGTCACAAGG-1	Myeloid	13.6501
003-042_T0_COL_LP_5p_N1__ACTATCTCACATAACC-1	Myeloid	7.71397
003-042_T0_COL_LP_5p_N1__GAATGAACATCGGGTC-1	Myeloid	7.02276
003-042_T0_COL_LP_5p_N1__GGGTCTGCATAAGACA-1	Myeloid	11.6239
003-042_T0_COL_LP_5p_N1__GTCTTCGCATTCCTCG-1	Myeloid	4.60224
003-042_T0_COL_LP_5p_N1__ACACTGAAGCACCGTC-1	Myeloid	7.6517
003-042_T0_COL_LP_5p_N1__GTTCGGGGTGGTGTAG-1	Myeloid	16.0232
003-042_T0_COL_LP_5p_N1__CTTGGCTCACTGTGTA-1	Myeloid	11.4199
003-042_T0_COL_LP_5p_N1__CTCTGGTTCTCTTGAT-1	Myeloid	9.7536
003-042_T0_COL_LP_5p_N1__AGCAGCCCACCTCGGA-1	Myeloid	8.88852
003-042_T0_COL_LP_5p_N1__AAAGATGCACACTGCG-1	Myeloid	8.21353
003-042_T0_COL_LP_5p_N1__CTGATAGAGAATTGTG-1	Myeloid	9.69048
003-042_T0_COL_LP_5p_N1__CATGGCGCACCTCGTT-1	Myeloid	10.9389
003-042_T0_COL_LP_5p_N1__CCACGGACAGGGAGAG-1	Myeloid	8.43132
003-042_T0_COL_LP_5p_N1__GGAATAATCTAACTGG-1	Myeloid	9.71922
003-042_T0_COL_LP_5p_N1__ACGATGTGTACTTGAC-1	Myeloid	9.3003
003-042_T0_COL_LP_5p_N1__AAGCCGCTCTGTCCGT-1	Myeloid	12.616
003-042_T0_COL_LP_5p_N1__GTACTCCGTACGCACC-1	Myeloid	7.89572
003-042_T0_COL_LP_5p_N1__CGGAGTCCACATGACT-1	Myeloid	11.6
003-042_T0_COL_LP_5p_N1__TTTACTGAGCATCATC-1	Myeloid	12.8233
003-042_T0_COL_LP_5p_N1__GCGCGATCACCCATGG-1	Myeloid	9.17514
003-042_T0_COL_LP_5p_N1__GTCGTAAGTTGCCTCT-1	Myeloid	11.0933
003-042_T0_COL_LP_5p_N1__CCTAAAGCATCGGTTA-1	Myeloid	9.30463
003-042_T0_COL_LP_5p_N1__ATCCGAAGTATGGTTC-1	Myeloid	7.72202
003-042_T0_COL_LP_5p_N1__CCACCTAAGATGAGAG-1	Myeloid	10.4932
003-042_T0_COL_LP_5p_N1__GGACAAGTCTCTGAGA-1	Myeloid	9.6162
003-042_T0_COL_LP_5p_N1__GTCCTCACAGACGCTC-1	Myeloid	8.62742
003-042_T0_COL_LP_5p_N1__GTCTTCGTCCCTGACT-1	Myeloid	14.3615
003-042_T0_COL_LP_5p_N1__CAGTCCTTCATAACCG-1	Myeloid	16.3889
003-042_T0_COL_LP_5p_N1__TTAGGACAGATTACCC-1	Myeloid	9.17141
003-042_T0_COL_LP_5p_N1__CGTCCATGTCTAGTGT-1	Myeloid	10.1244
003-042_T0_COL_LP_5p_N1__CCGGGATAGTACATGA-1	Myeloid	9.21309
003-042_T0_COL_LP_5p_N1__TGCCCATAGGGAGTAA-1	Myeloid	13.4846
003-042_T0_COL_LP_5p_N1__TTAACTCCACTTCTGC-1	Myeloid	12.1435
003-042_T0_COL_LP_5p_N1__ACCTTTACAGGTCTCG-1	Myeloid	7.88702
003-042_T0_COL_LP_5p_N1__CGATGGCGTCGAGTTT-1	Myeloid	16.2069
003-042_T0_COL_LP_5p_N1__CCTTCGACAGCTATTG-1	Myeloid	6.18679
003-042_T0_COL_LP_5p_N1__GACGCGTTCGCGCCAA-1	Myeloid	7.59764
003-042_T0_COL_LP_5p_N1__CGAGCCAGTCCTCCAT-1	Myeloid	13.307
003-042_T0_COL_LP_5p_N1__GGTGCGTTCTTGAGGT-1	Myeloid	9.21776
003-042_T0_COL_LP_5p_N1__CTCGGAGAGTGTTGAA-1	Myeloid	9.21616
003-042_T0_COL_LP_5p_N1__CTTCTCTAGTGTTAGA-1	Myeloid	9.88547
003-042_T0_COL_LP_5p_N1__GGAACTTCATCACCCT-1	Myeloid	7.13771
003-042_T0_COL_LP_5p_N1__CTCAGAAGTCACTGGC-1	Myeloid	11.7623
003-042_T0_COL_LP_5p_N1__AAACCTGAGTGAAGTT-1	Myeloid	17.9069
003-042_T0_COL_LP_5p_N1__AAGACCTTCACATAGC-1	Myeloid	11.2327
003-042_T0_COL_LP_5p_N1__GTGCATAAGTGTCCCG-1	Myeloid	9.1893
003-042_T0_COL_LP_5p_N1__CATCAAGTCCAAAGTC-1	Myeloid	19.6464
003-042_T0_COL_LP_5p_N1__CGGAGTCTCAGTTCGA-1	Myeloid	6.76334
003-042_T0_COL_LP_5p_N1__GTATTCTAGCTAAGAT-1	Myeloid	6.24594
003-042_T0_COL_LP_5p_N1__CCTCTGATCCAGAGGA-1	Myeloid	9.31436
003-042_T0_COL_LP_5p_N1__TAGCCGGTCATCACCC-1	Myeloid	8.25111
003-042_T0_COL_LP_5p_N1__GCAATCATCCTTTCGG-1	Myeloid	10.0959
003-042_T0_COL_LP_5p_N1__AAAGATGCAAGGACTG-1	Myeloid	18.2686
003-042_T0_COL_LP_5p_N1__GGACAAGGTAACGACG-1	Myeloid	10.294
003-042_T0_COL_LP_5p_N1__AAATGCCAGAGGTTGC-1	Myeloid	10.1518
003-042_T0_COL_LP_5p_N1__ATTATCCCAAGCCTAT-1	Myeloid	9.6236
003-042_T0_COL_LP_5p_N1__CTCGGGAAGAAACGCC-1	Myeloid	6.3441
003-042_T0_COL_LP_5p_N1__AGGGAGTCAGACGCCT-1	Myeloid	11.1647
003-042_T0_COL_LP_5p_N1__GGATTACCACAAGCCC-1	Myeloid	5.3362
003-042_T0_COL_LP_5p_N1__CGGAGTCAGATCGATA-1	Myeloid	9.90448
003-042_T0_COL_LP_5p_N1__CTGATAGGTATAAACG-1	Myeloid	18.0157
003-042_T0_COL_LP_5p_N1__CACCAGGCAAGGTTTC-1	Myeloid	8.05927
003-042_T0_COL_LP_5p_N1__CCTTCGAAGTGGAGTC-1	Myeloid	9.28317
003-042_T0_COL_LP_5p_N1__TCTATTGCAGGCTGAA-1	Myeloid	7.39015
003-042_T0_COL_LP_5p_N1__AGCGGTCGTTGAACTC-1	Myeloid	3.71042
003-042_T0_COL_LP_5p_N1__GACGGCTAGATATGCA-1	Myeloid	10.1336
003-042_T0_COL_LP_5p_N1__GCAAACTGTAGCGCTC-1	Myeloid	7.36651
003-042_T0_COL_LP_5p_N1__ATTTCTGTCTTGTATC-1	Myeloid	14.0393
003-042_T0_COL_LP_5p_N1__CTCGGGAAGAAGCCCA-1	Myeloid	11.9348
003-042_T0_COL_LP_5p_N1__CCATGTCGTCTGGTCG-1	Myeloid	12.7486
003-042_T0_COL_LP_5p_N1__CGAGCACTCGAGAGCA-1	Myeloid	5.81838
003-042_T0_COL_LP_5p_N1__CCGTGGACACAGAGGT-1	Myeloid	4.24259
003-042_T0_COL_LP_5p_N1__TTGCCGTTCGTACGGC-1	Myeloid	6.60327
003-042_T0_COL_LP_5p_N1__ATCTACTCACGGCTAC-1	Myeloid	6.97478
003-042_T0_COL_LP_5p_N1__CGCTTCAAGCATGGCA-1	Myeloid	13.3737
003-042_T0_COL_LP_5p_N1__TCGCGAGCAAACAACA-1	Myeloid	5.33383
003-042_T0_COL_LP_5p_N1__TAGTGGTTCTTGAGGT-1	Myeloid	8.15332
003-042_T0_COL_LP_5p_N1__TGAGCATAGAAGAAGC-1	Myeloid	8.69607
003-042_T0_COL_LP_5p_N1__TGCCAAAGTTTGTTTC-1	Myeloid	7.71211
003-042_T0_COL_LP_5p_N1__ACTGTCCAGCTCCCAG-1	Myeloid	12.7009
003-042_T0_COL_LP_5p_N1__ATGTGTGGTATTACCG-1	Myeloid	15.9306
003-042_T0_COL_LP_5p_N1__CAGAATCGTGAACCTT-1	Myeloid	6.2363
003-042_T0_COL_LP_5p_N1__ATCCGAAGTTTGACTG-1	Myeloid	10.2886
003-042_T0_COL_LP_5p_N1__ATGAGGGCAATCTGCA-1	Myeloid	6.66455
003-042_T0_COL_LP_5p_N1__CGTAGCGGTCGCGGTT-1	Myeloid	9.12936
003-042_T0_COL_LP_5p_N1__TGCTGCTCATGAGCGA-1	Myeloid	9.33219
003-042_T0_COL_LP_5p_N1__GTTACAGTCCTCAACC-1	Myeloid	6.11292
003-042_T0_COL_LP_5p_N1__CGCGTTTGTAGCGTGA-1	Myeloid	10.1823
003-042_T0_COL_LP_5p_N1__CATTATCTCTGATTCT-1	Myeloid	8.02274
003-042_T0_COL_LP_5p_N1__TCGCGAGAGAGACGAA-1	Myeloid	9.81622
003-042_T0_COL_LP_5p_N1__CGGACGTTCGCATGGC-1	Myeloid	9.99722
003-042_T0_COL_LP_5p_N1__ATCTACTGTTGATTCG-1	Myeloid	5.38089
003-042_T0_COL_LP_5p_N1__GGAGCAACACCGATAT-1	Myeloid	8.1808
003-042_T0_COL_LP_5p_N1__GGACATTTCGTCGTTC-1	Myeloid	12.1011
003-042_T0_COL_LP_5p_N1__CTAGAGTCAAGAGTCG-1	Myeloid	8.48063
003-042_T0_COL_LP_5p_N1__ACGATACCAGTTCATG-1	Myeloid	7.86694
003-042_T0_COL_LP_5p_N1__TTGACTTGTAACGTTC-1	Myeloid	9.39173
003-042_T0_COL_LP_5p_N1__GGGCACTCACAAGTAA-1	Myeloid	10.1348
003-042_T0_COL_LP_5p_N1__CACAAACCAAGGGTCA-1	Myeloid	23.0788
003-042_T0_COL_LP_5p_N1__TTCCCAGGTCTGCGGT-1	Myeloid	8.63251
003-042_T0_COL_LP_5p_N1__CTCCTAGAGTGTGAAT-1	Myeloid	20.7436
003-042_T0_COL_LP_5p_N1__AGCTCTCCAGTTAACC-1	Myeloid	8.31704
003-042_T0_COL_LP_5p_N1__CCAATCCCAATCGAAA-1	Myeloid	9.49538
003-042_T0_COL_LP_5p_N1__CATCAAGTCACCTCGT-1	Myeloid	8.88212
003-042_T0_COL_LP_5p_N1__TTTATGCTCCTATGTT-1	Myeloid	9.32814
003-042_T0_COL_LP_5p_N1__GAACATCGTTTGGCGC-1	Myeloid	9.38663
003-042_T0_COL_LP_5p_N1__CGATCGGCAAGCCTAT-1	Myeloid	11.3302
003-042_T0_COL_LP_5p_N1__CAGCATACAGAGCCAA-1	Myeloid	8.26395
003-042_T0_COL_LP_5p_N1__CTCGAAACAATCAGAA-1	Myeloid	10.8219
003-042_T0_COL_LP_5p_N1__CCAGCGACAAAGGCGT-1	Myeloid	8.98338
003-042_T0_COL_LP_5p_N1__CGTGAGCTCGCTGATA-1	Myeloid	7.94238
003-042_T0_COL_LP_5p_N1__CGATGGCTCGCTTAGA-1	Myeloid	10.8468
003-042_T0_COL_LP_5p_N1__CTCGAGGTCTTGTCAT-1	Myeloid	14.4243
003-042_T0_COL_LP_5p_N1__CAGAGAGTCCGGCACA-1	Myeloid	8.49103
003-042_T0_COL_LP_5p_N1__TCGCGAGGTCCAAGTT-1	Myeloid	7.90402
003-042_T0_COL_LP_5p_N1__AAAGCAATCGAATGCT-1	Myeloid	8.20591
003-042_T0_COL_LP_5p_N1__AACTGGTGTCCAGTAT-1	Myeloid	5.88814
003-042_T0_COL_LP_5p_N1__GGGCACTTCGTAGGTT-1	Myeloid	9.42014
003-042_T0_COL_LP_5p_N1__ACACCGGAGTCTTGCA-1	Myeloid	16.7562
003-042_T0_COL_LP_5p_N1__CAAGTTGTCGCATGAT-1	Myeloid	12.4424
003-042_T0_COL_LP_5p_N1__GAAATGAAGATTACCC-1	Myeloid	8.75035
003-042_T0_COL_LP_5p_N1__GCTGCAGCAAGTCTGT-1	Myeloid	8.2432
003-042_T0_COL_LP_5p_N1__CATATGGAGCTGAAAT-1	Myeloid	8.83175
003-042_T0_COL_LP_5p_N1__TGCCCATGTAAACCTC-1	Myeloid	16.0836
003-042_T0_COL_LP_5p_N1__TAAACCGGTCACTTCC-1	Myeloid	9.34971
003-042_T0_COL_LP_5p_N1__TTGAACGAGCCGTCGT-1	Myeloid	5.97483
003-042_T0_COL_LP_5p_N1__CAACTAGGTGTGCGTC-1	Myeloid	6.00934
003-042_T0_COL_LP_5p_N1__TGATTTCAGATAGCAT-1	Myeloid	8.25909
003-042_T0_COL_LP_5p_N1__TCTTTCCCATGGGAAC-1	Myeloid	6.19886
003-042_T0_COL_LP_5p_N1__CATCGAACATATACCG-1	Myeloid	5.28896
003-042_T0_COL_LP_5p_N1__TTCTACACAATGTTGC-1	Myeloid	7.9081
003-042_T0_COL_LP_5p_N1__CGTTCTGTCGTCGTTC-1	Myeloid	8.25677
003-042_T0_COL_LP_5p_N1__CAGAGAGCATCTCGCT-1	Myeloid	8.90118
003-042_T0_COL_LP_5p_N1__GTATCTTGTCGAATCT-1	Myeloid	8.56466
003-042_T0_COL_LP_5p_N1__GTACTTTGTTTGCATG-1	Myeloid	7.8153
003-042_T0_COL_LP_5p_N1__CTGAAGTGTCTCACCT-1	Myeloid	9.41323
003-042_T0_COL_LP_5p_N1__ATAGACCAGGGAAACA-1	Myeloid	5.70891
003-042_T0_COL_LP_5p_N1__GGCAATTCAATCACAC-1	Myeloid	5.54401
003-042_T0_COL_LP_5p_N1__GTAGTCAAGATGTGGC-1	Myeloid	11.9609
003-042_T0_COL_LP_5p_N1__TGCGGGTTCGGTCTAA-1	Myeloid	12.9012
003-042_T0_COL_LP_5p_N1__CATCAGAGTTGCGTTA-1	Myeloid	13.4047
003-042_T0_COL_LP_5p_N1__GGAACTTGTGTTTGGT-1	Myeloid	8.85004
003-042_T0_COL_LP_5p_N1__CTGAAGTCAATCCGAT-1	Myeloid	9.59956
003-042_T0_COL_LP_5p_N1__GCTCCTATCCGTAGTA-1	Myeloid	9.78942
003-042_T0_COL_LP_5p_N1__TTTGGTTAGCAGCGTA-1	Myeloid	8.73994
003-042_T0_COL_LP_5p_N1__TTAGGCAAGCCCAATT-1	Myeloid	6.03078
003-042_T0_COL_LP_5p_N1__ACAGCCGCAATCTGCA-1	Myeloid	10.7351
003-042_T0_COL_LP_5p_N1__TGAGCATCAAGAAAGG-1	Myeloid	7.9935
003-042_T0_COL_LP_5p_N1__TGTATTCTCTGCGGCA-1	Myeloid	14.2665
003-042_T0_COL_LP_5p_N1__TGGGAAGAGTACGACG-1	Myeloid	10.2852
003-042_T0_COL_LP_5p_N1__CGCGTTTGTATGAATG-1	Myeloid	8.44658
003-042_T0_COL_LP_5p_N1__TTCTCAACATAGAAAC-1	Myeloid	7.80469
003-042_T0_COL_LP_5p_N1__TACGGGCGTGTATGGG-1	Myeloid	7.55638
003-042_T0_COL_LP_5p_N1__TGGACGCCAGTAGAGC-1	Myeloid	10.1894
003-042_T0_COL_LP_5p_N1__CATGACACAGGGTATG-1	Myeloid	5.5842
003-042_T0_COL_LP_5p_N1__CGGACGTCAACCGCCA-1	Myeloid	8.76824
003-042_T0_COL_LP_5p_N1__TCGGTAATCAACACGT-1	Myeloid	5.84076
003-042_T0_COL_LP_5p_N1__AGTGTCAAGGTGTGGT-1	Myeloid	8.20875
003-042_T0_COL_LP_5p_N1__GTGAAGGGTTAAGACA-1	Myeloid	8.822
003-042_T0_COL_LP_5p_N1__ACACCGGCAGCGAACA-1	Myeloid	8.47526
003-042_T0_COL_LP_5p_N1__ACTGAGTTCGGTGTCG-1	Myeloid	7.1617
003-042_T0_COL_LP_5p_N1__ACTGCTCAGGCCCTCA-1	Myeloid	9.7782
003-042_T0_COL_LP_5p_N1__CCTATTAAGATCCCAT-1	Myeloid	4.47916
003-042_T0_COL_LP_5p_N1__CTCGTCATCAGTCAGT-1	Myeloid	9.41742
003-042_T0_COL_LP_5p_N1__AATCGGTTCGTTGACA-1	Myeloid	8.69464
003-042_T0_COL_LP_5p_N1__CTCACACTCCTAGTGA-1	Myeloid	7.0824
003-042_T0_COL_LP_5p_N1__AACACGTTCGTGGACC-1	Myeloid	8.65358
003-042_T0_COL_LP_5p_N1__GGACATTGTACCGGCT-1	Myeloid	7.08721
003-042_T0_COL_LP_5p_N1__ACTGAGTAGGGTCTCC-1	Myeloid	9.10124
003-042_T0_COL_LP_5p_N1__TACTCATTCCCAGGTG-1	Myeloid	6.34072
003-042_T0_COL_LP_5p_N1__GTTCATTGTAAGAGAG-1	Myeloid	8.57151
003-042_T0_COL_LP_5p_N1__CTCATTATCATGCATG-1	Myeloid	6.8752
003-042_T0_COL_LP_5p_N1__CCATTCGGTATTCGTG-1	Myeloid	8.84344
003-042_T0_COL_LP_5p_N1__GTACGTATCAGGATCT-1	Myeloid	9.49075
003-042_T0_COL_LP_5p_N1__TGGTTAGGTATCACCA-1	Myeloid	6.59221
003-042_T0_COL_LP_5p_N1__CTAGCCTTCGAATCCA-1	Myeloid	13.9751
003-042_T0_COL_LP_5p_N1__AGATCTGAGCCTATGT-1	Myeloid	8.56612
003-042_T0_COL_LP_5p_N1__ACTTACTGTGTGCGTC-1	Myeloid	7.2064
003-042_T0_COL_LP_5p_N1__TTAACTCAGTGAACAT-1	Myeloid	9.15765
003-042_T0_COL_LP_5p_N1__TAGACCATCTGAAAGA-1	Myeloid	7.7349
003-042_T0_COL_LP_5p_N1__GTGGGTCTCCAGATCA-1	Myeloid	7.46912
003-042_T0_COL_LP_5p_N1__CTTAACTCAGCTTAAC-1	Myeloid	12.5575
003-042_T0_COL_LP_5p_N1__GTGCAGCCAGACGCCT-1	Myeloid	6.29262
003-042_T0_COL_LP_5p_N1__CATGACAAGCGTTTAC-1	Myeloid	9.86728
003-042_T0_COL_LP_5p_N1__GGTGCGTTCCTAAGTG-1	Myeloid	11.3359
003-042_T0_COL_LP_5p_N1__CAAGGCCAGTAGTGCG-1	Myeloid	13.0944
003-042_T0_COL_LP_5p_N1__GCCTCTATCTTTAGGG-1	Myeloid	7.43069
003-042_T0_COL_LP_5p_N1__CCCAATCCAATGGAAT-1	Myeloid	18.3531
003-042_T0_COL_LP_5p_N1__GACTGCGAGCCACGTC-1	Myeloid	7.28422
003-042_T0_COL_LP_5p_N1__TTATGCTGTGGCGAAT-1	Myeloid	7.58429
003-042_T0_COL_LP_5p_N1__TCTATTGAGGATGGAA-1	Myeloid	6.62026
003-042_T0_COL_LP_5p_N1__CGTGTCTCAAGGACTG-1	Myeloid	8.07856
003-042_T0_COL_LP_5p_N1__TTTGCGCGTTCCTCCA-1	Myeloid	13.4207
003-042_T0_COL_LP_5p_N1__GTGCAGCAGAGCTTCT-1	Myeloid	5.7496
003-042_T0_COL_LP_5p_N1__CCCAGTTTCGGACAAG-1	Myeloid	6.48729
003-042_T0_COL_LP_5p_N1__CTACGTCTCAGCGACC-1	Myeloid	8.68869
003-042_T0_COL_LP_5p_N1__GAATAAGTCAGATAAG-1	Myeloid	14.0046
003-042_T0_COL_LP_5p_N1__GAAACTCAGTCACGCC-1	Myeloid	10.0523
003-042_T0_COL_LP_5p_N1__GTGCGGTGTATCTGCA-1	Myeloid	6.56639
003-042_T0_COL_LP_5p_N1__GATGAAAGTGGACGAT-1	Myeloid	8.35552
003-042_T0_COL_LP_5p_N1__AGTTGGTAGAGTTGGC-1	Myeloid	8.87412
003-042_T0_COL_LP_5p_N1__CAACCAACAGACGCCT-1	Myeloid	8.57709
003-042_T0_COL_LP_5p_N1__ACATGGTGTCGAATCT-1	Myeloid	9.32839
003-042_T0_COL_LP_5p_N1__AGAGCGATCGCGCCAA-1	Myeloid	7.01185
003-042_T0_COL_LP_5p_N1__CCTCTGACATCCGGGT-1	Myeloid	13.6279
003-042_T0_COL_LP_5p_N1__GTCAAGTCATAACCTG-1	Myeloid	14.9982
003-042_T0_COL_LP_5p_N1__TTCTCAATCTGATACG-1	Myeloid	8.77471
003-042_T0_COL_LP_5p_N1__GTCTCGTTCAAAGACA-1	Myeloid	9.67238
003-042_T0_COL_LP_5p_N1__GAACCTATCAGCTCGG-1	Myeloid	13.8994
003-042_T0_COL_LP_5p_N1__ATTATCCCATCGATTG-1	Myeloid	10.1951
003-042_T0_COL_LP_5p_N1__CATTATCCATCCGGGT-1	Myeloid	8.19217
003-042_T0_COL_LP_5p_N1__ATTGGACAGATGAGAG-1	Myeloid	7.8157
003-042_T0_COL_LP_5p_N1__CTGCTGTCATTTCACT-1	Myeloid	8.48027
003-042_T0_COL_LP_5p_N1__CATGACAGTAAGTGTA-1	Myeloid	8.50028
003-042_T0_COL_LP_5p_N1__GCTGCGAAGAGCCCAA-1	Myeloid	7.44206
003-042_T0_COL_LP_5p_N1__TGGGAAGCACCCATGG-1	Myeloid	9.24028
003-042_T0_COL_LP_5p_N1__CGCGGTACAGGTGCCT-1	Myeloid	9.90978
003-042_T0_COL_LP_5p_N1__GACCTGGGTAGGCTGA-1	Myeloid	12.0134
003-042_T0_COL_LP_5p_N1__TCAGGTATCTTTACAC-1	Myeloid	8.57176
003-042_T0_COL_LP_5p_N1__GGAATAAGTTGCGCAC-1	Myeloid	8.62232
003-042_T0_COL_LP_5p_N1__GCATGCGCATGACATC-1	Myeloid	8.53199
003-042_T0_COL_LP_5p_N1__GGACGTCCACGGCGTT-1	Myeloid	9.61003
003-042_T0_COL_LP_5p_N1__ACTGAACGTCGGATCC-1	Myeloid	2.15099
003-042_T0_COL_LP_5p_N1__AGCGTCGTCGAGAGCA-1	Myeloid	8.96163
003-042_T0_COL_LP_5p_N1__CACACTCCAGCCTTTC-1	Myeloid	9.59749
003-042_T0_COL_LP_5p_N1__GCGGGTTGTCTTTCAT-1	Myeloid	10.1099
003-042_T0_COL_LP_5p_N1__ACTATCTGTCGCATAT-1	Myeloid	5.58224
003-042_T0_COL_LP_5p_N1__CGTAGGCCAAGCCATT-1	Myeloid	13.2384
003-042_T0_COL_LP_5p_N1__TACTTGTCAGACAGGT-1	Myeloid	2.48973
003-042_T0_COL_LP_5p_N1__AACCATGAGTGAAGTT-1	Myeloid	8.03722
003-042_T0_COL_LP_5p_N1__AGAATAGTCTCGAGTA-1	Myeloid	14.4065
003-042_T0_COL_LP_5p_N1__CTCTAATGTACCAGTT-1	Myeloid	19.663
003-042_T0_COL_LP_5p_N1__TCTTTCCAGCAATCTC-1	Myeloid	5.5822
003-042_T0_COL_LP_5p_N1__GCATGCGCAAACGTGG-1	Myeloid	14.5951
003-042_T0_COL_LP_5p_N1__GACGGCTAGTCCAGGA-1	Myeloid	7.33075
003-042_T0_COL_LP_5p_N1__CAACCTCCATGTAGTC-1	Myeloid	9.30525
003-042_T0_COL_LP_5p_N1__AGATCTGTCTAGCACA-1	Myeloid	9.00441
003-042_T0_COL_LP_5p_N1__CTCACACAGCAATCTC-1	Myeloid	15.041
003-042_T0_COL_LP_5p_N1__AGCAGCCGTACAAGTA-1	Myeloid	7.73137
003-042_T0_COL_LP_5p_N1__CTCGTACAGGGTGTTG-1	Myeloid	13.1871
003-042_T0_COL_LP_5p_N1__CTACATTGTGAGGGAG-1	Myeloid	7.46473
003-042_T0_COL_LP_5p_N1__GGGACCTCAGCATGAG-1	Myeloid	11.6937
003-042_T0_COL_LP_5p_N1__CTGTTTAAGTACGTAA-1	Myeloid	3.56085
003-042_T0_COL_LP_5p_N1__CTGTGCTGTTTCCACC-1	Myeloid	6.69329
003-042_T0_COL_LP_5p_N1__CCTTACGTCGTTACAG-1	Myeloid	8.02256
003-042_T0_COL_LP_5p_N1__TGACGGCTCCGCGGTA-1	Myeloid	9.08558
003-042_T0_COL_LP_5p_N1__CCTTCGAGTACCGAGA-1	Myeloid	1.64756
003-042_T0_COL_LP_5p_N1__CGCTGGAGTCGAAAGC-1	Myeloid	7.57509
003-042_T0_COL_LP_5p_N1__TGGGCGTGTTACGTCA-1	Myeloid	17.5948
003-042_T0_COL_LP_5p_N1__AGTGTCAAGTGTCCCG-1	Myeloid	7.06577
003-042_T0_COL_LP_5p_N1__ACGGGCTGTTGGACCC-1	Myeloid	21.9376
003-042_T0_COL_LP_5p_N1__GACTGCGGTGCGCTTG-1	Myeloid	8.83898
003-042_T0_COL_LP_5p_N1__GACTAACGTTCGTCTC-1	Myeloid	5.68071
003-042_T0_COL_LP_5p_N1__CTGAAGTCAGTGACAG-1	Myeloid	5.16802
003-042_T0_COL_LP_5p_N1__CCTTCGAGTCTGCCAG-1	Myeloid	11.1288
003-042_T0_COL_LP_5p_N1__CCGTTCAAGAATGTTG-1	Myeloid	6.44504
003-042_T0_COL_LP_5p_N1__GGCTGGTGTGTAAGTA-1	Myeloid	10.5348
003-042_T0_COL_LP_5p_N1__ATAACGCGTTAAGACA-1	Myeloid	8.92507
003-042_T0_COL_LP_5p_N1__TTAGTTCAGGGTCGAT-1	Myeloid	4.07033
003-042_T0_COL_LP_5p_N1__CCACTACTCACAAACC-1	Myeloid	6.67705
003-042_T0_COL_LP_5p_N1__ACGGCCACAGAAGCAC-1	Myeloid	7.49639
003-042_T0_COL_LP_5p_N1__GCCAAATAGAAGGTTT-1	Myeloid	4.77512
003-042_T0_COL_LP_5p_N1__ACTTGTTAGTATGACA-1	Myeloid	11.3817
003-042_T0_COL_LP_5p_N1__TAAGCGTGTGCGAAAC-1	Myeloid	8.79343
003-042_T0_COL_LP_5p_N1__AGCGTCGAGATCTGCT-1	Myeloid	7.22627
003-042_T0_COL_LP_5p_N1__GATCGCGAGGTTCCTA-1	Myeloid	10.5309
003-042_T0_COL_LP_5p_N1__GTGCATAAGCGCTCCA-1	Myeloid	10.1607
003-042_T0_COL_LP_5p_N1__AGCGTCGGTCCCTACT-1	Myeloid	17.1441
003-042_T0_COL_LP_5p_N1__GTGCATAGTCTGCAAT-1	Myeloid	13.5507
003-042_T0_COL_LP_5p_N1__ATAACGCTCTATCGCC-1	Myeloid	3.20997
003-042_T0_COL_LP_5p_N1__ACAGCTAAGCTACCGC-1	Myeloid	9.43004
003-042_T0_COL_LP_5p_N1__TAGGCATAGCCCAACC-1	Myeloid	6.98984
003-042_T0_COL_LP_5p_N1__AGCTCCTAGCTAGCCC-1	Myeloid	7.92755
003-042_T0_COL_LP_5p_N1__ACACCGGCACGGACAA-1	Myeloid	11.9472
003-042_T0_COL_LP_5p_N1__GATCAGTAGCGATCCC-1	Myeloid	5.42631
003-042_T0_COL_LP_5p_N1__AATCCAGCACCGAAAG-1	Myeloid	9.20758
003-042_T0_COL_LP_5p_N1__CAGCAGCGTCGGATCC-1	Myeloid	7.63297
003-042_T0_COL_LP_5p_N1__ATCCACCGTTTAGGAA-1	Myeloid	8.33935
003-042_T0_COL_LP_5p_N1__ACCTTTAAGTTGAGTA-1	Myeloid	8.08373
003-042_T0_COL_LP_5p_N1__ATTACTCAGAGCTGCA-1	Myeloid	8.53133
003-042_T0_COL_LP_5p_N1__TCAATCTAGAGTGAGA-1	Myeloid	4.29791
003-042_T0_COL_LP_5p_N1__GACACGCTCTCCGGTT-1	Myeloid	8.41297
003-042_T0_COL_LP_5p_N1__TCGTACCTCATCGATG-1	Myeloid	8.71499
003-042_T0_COL_LP_5p_N1__CATTCGCGTATCGCAT-1	Myeloid	6.65131
003-042_T0_COL_LP_5p_N1__CTCCTAGTCATGCAAC-1	Myeloid	6.95936
003-042_T0_COL_LP_5p_N1__TCAGATGTCTGCAAGT-1	Myeloid	8.14843
003-042_T0_COL_LP_5p_N1__AGAGCTTAGCTCAACT-1	Myeloid	18.2593
003-042_T0_COL_LP_5p_N1__GTCGTAAGTAGGGTAC-1	Myeloid	8.93724
003-042_T0_COL_LP_5p_N1__CACACCTCAGGGATTG-1	Myeloid	5.3855
003-042_T0_COL_LP_5p_N1__TGACGGCAGATCTGCT-1	Myeloid	4.78077
003-042_T0_COL_LP_5p_N1__GTAGGCCTCCCATTTA-1	Myeloid	8.79187
003-042_T0_COL_LP_5p_N1__GATGAGGTCACTTATC-1	Myeloid	8.12672
003-042_T0_COL_LP_5p_N1__CGGACGTGTATGGTTC-1	Myeloid	7.91121
003-042_T0_COL_LP_5p_N1__CGTCACTCAAGACGTG-1	Myeloid	14.3397
003-042_T0_COL_LP_5p_N1__AAACCTGGTATAAACG-1	Myeloid	8.22141
003-042_T0_COL_LP_5p_N1__TTGACTTCACATTCGA-1	Myeloid	8.63625
003-042_T0_COL_LP_5p_N1__CTGATCCTCACCCTCA-1	Myeloid	16.6052
003-042_T0_COL_LP_5p_N1__AACTCAGGTTTACTCT-1	Myeloid	7.05233
003-042_T0_COL_LP_5p_N1__TTATGCTGTACAGCAG-1	Myeloid	9.87911
003-042_T0_COL_LP_5p_N1__CAGATCAAGACCCACC-1	Myeloid	7.56166
003-042_T0_COL_LP_5p_N1__TCGCGAGTCCCATTAT-1	Myeloid	9.53002
003-042_T0_COL_LP_5p_N1__CGATGTACAATCGAAA-1	Myeloid	8.76607
003-042_T0_COL_LP_5p_N1__AATCGGTCATGAACCT-1	Myeloid	2.83817
003-042_T0_COL_LP_5p_N1__GTGCATAAGCGATGAC-1	Myeloid	17.2356
003-042_T0_COL_LP_5p_N1__GAACATCCACAACTGT-1	Myeloid	8.02829
003-042_T0_COL_LP_5p_N1__ATAAGAGTCCTCGCAT-1	Myeloid	9.93436
003-042_T0_COL_LP_5p_N1__CGTGAGCCAATCACAC-1	Myeloid	8.56725
003-042_T0_COL_LP_5p_N1__GGAAAGCAGGACAGCT-1	Myeloid	7.37507
003-042_T0_COL_LP_5p_N1__CGACTTCAGAAGGGTA-1	Myeloid	12.4469
003-042_T0_COL_LP_5p_N1__GCGCAGTCATTCGACA-1	Myeloid	4.31797
003-042_T0_COL_LP_5p_N1__CTCGGAGCATTTGCTT-1	Myeloid	16.6643
003-042_T0_COL_LP_5p_N1__CGTGTAACACCGAATT-1	Myeloid	6.89959
003-042_T0_COL_LP_5p_N1__CCTTCCCGTCTCCCTA-1	Myeloid	8.21983
003-042_T0_COL_LP_5p_N1__CTGTGCTCACACTGCG-1	Myeloid	4.83536
003-042_T0_COL_LP_5p_N1__TGCCCATTCTGGTATG-1	Myeloid	6.60616
003-042_T0_COL_LP_5p_N1__TGGCCAGAGTACTTGC-1	Myeloid	8.51727
003-042_T0_COL_LP_5p_N1__CCTACCAAGCGAGAAA-1	Myeloid	10.0659
003-042_T0_COL_LP_5p_N1__GTCAAGTTCAACGGGA-1	Myeloid	4.95288
003-042_T0_COL_LP_5p_N1__TACAGTGTCACGATGT-1	Myeloid	10.126
003-042_T0_COL_LP_5p_N1__AACTGGTGTGAGCGAT-1	Myeloid	15.8207
003-042_T0_COL_LP_5p_N1__CATATGGGTGGCAAAC-1	Myeloid	8.86946
003-042_T0_COL_LP_5p_N1__TGTTCCGCATTGGTAC-1	Myeloid	3.89115
003-042_T0_COL_LP_5p_N1__GTGAAGGAGGTGCTTT-1	Myeloid	10.6165
003-042_T0_COL_LP_5p_N1__GCACTCTCAAGCGCTC-1	Myeloid	13.8186
003-042_T0_COL_LP_5p_N1__ATCCACCAGTCTCAAC-1	Myeloid	24.3184
003-042_T0_COL_LP_5p_N1__TTCCCAGGTGCCTTGG-1	Myeloid	9.18028
003-042_T0_COL_LP_5p_N1__GTATCTTGTAGATTAG-1	Myeloid	10.3106
003-042_T0_COL_LP_5p_N1__GCAAACTTCGTTTAGG-1	Myeloid	19.3813
003-042_T0_COL_LP_5p_N1__GTAACGTCATTCTCAT-1	Myeloid	14.094
003-042_T0_COL_LP_5p_N1__GAGCAGACAGGTGGAT-1	Myeloid	10.1487
003-042_T0_COL_LP_5p_N1__TGCTGCTGTCTTCAAG-1	Myeloid	14.3632
003-042_T0_COL_LP_5p_N1__GAACATCTCTCAACTT-1	Myeloid	2.44251
003-042_T0_COL_LP_5p_N1__GAACATCCATGGGACA-1	Myeloid	8.79806
003-042_T0_COL_LP_5p_N1__AGATCTGGTTGAACTC-1	Myeloid	5.35031
003-042_T0_COL_LP_5p_N1__GTGTTAGGTCTCTCTG-1	Myeloid	13.7304
003-042_T0_COL_LP_5p_N1__GCACATATCGGCGCTA-1	Myeloid	26.0623
003-042_T0_COL_LP_5p_N1__CGATTGAAGGCCCTTG-1	Myeloid	7.75138
003-042_T0_COL_LP_5p_N1__ACGAGCCAGAAGGACA-1	Myeloid	7.7115
003-042_T0_COL_LP_5p_N1__CATATTCCACAAGTAA-1	Myeloid	6.69517
003-042_T0_COL_LP_5p_N1__TGGCGCATCGTTTAGG-1	Myeloid	17.8942
003-042_T0_COL_LP_5p_N1__TTGACTTTCCGTCATC-1	Myeloid	13.1396
003-042_T0_COL_LP_5p_N1__CCTCTGAGTGATGCCC-1	Myeloid	3.89692
003-042_T0_COL_LP_5p_N1__ATCGAGTTCCTGCCAT-1	Myeloid	7.7183
003-042_T0_COL_LP_5p_N1__AGGGTGAAGATGGCGT-1	Myeloid	14.5141
003-042_T0_COL_LP_5p_N1__CTCATTAAGAGAACAG-1	Myeloid	7.00488
003-042_T0_COL_LP_5p_N1__AAAGCAAGTCTCCATC-1	Myeloid	2.67732
003-042_T0_COL_LP_5p_N1__GCGACCAGTTGGACCC-1	Myeloid	9.58735
003-042_T0_COL_LP_5p_N1__CGTTGGGCAACGATCT-1	Myeloid	10.7065
003-042_T0_COL_LP_5p_N1__CGTCAGGTCCACTGGG-1	Myeloid	14.4747
003-042_T0_COL_LP_5p_N1__GGGTCTGGTCTTGATG-1	Myeloid	22.2309
003-042_T0_COL_LP_5p_N1__TGGCTGGAGAGTAATC-1	Myeloid	7.87127
003-042_T0_COL_LP_5p_N1__CGTCCATGTGAAAGAG-1	Myeloid	6.51693
003-042_T0_COL_LP_5p_N1__GCGCAACTCCAAGCCG-1	Myeloid	17.5121
003-042_T0_COL_LP_5p_N1__CTACCCATCATTATCC-1	Myeloid	7.41843
003-042_T0_COL_LP_5p_N1__GTACGTATCACCGGGT-1	Myeloid	11.1763
003-042_T0_COL_LP_5p_N1__CTAATGGAGGATCGCA-1	Myeloid	21.5023
003-042_T0_COL_LP_5p_N1__ACTTACTCACATCCAA-1	Myeloid	10.4828
003-042_T0_COL_LP_5p_N1__CTCAGAAAGTCGATAA-1	Myeloid	13.821
003-042_T0_COL_LP_5p_N1__CACAGTAGTAAAGTCA-1	Myeloid	6.4977
003-042_T0_COL_LP_5p_N1__AGCGTCGAGACAGAGA-1	Myeloid	9.1126
003-042_T0_COL_LP_5p_N1__AAGACCTGTAAGTGTA-1	Myeloid	5.50981
003-042_T0_COL_LP_5p_N1__ACTTGTTGTACAGTGG-1	Myeloid	4.89555
003-042_T0_COL_LP_5p_N1__AGCATACTCCGTTGTC-1	Myeloid	16.4955
003-042_T0_COL_LP_5p_N1__CAACCAATCCAGTAGT-1	Myeloid	2.59482
003-042_T0_COL_LP_5p_N1__CATATTCAGCCGGTAA-1	Myeloid	5.66283
003-042_T0_COL_LP_5p_N1__GGCTCGAAGGCTATCT-1	Myeloid	23.034
003-042_T0_COL_LP_5p_N1__CCTAAAGTCCGCAGTG-1	Myeloid	7.07364
003-042_T0_COL_LP_5p_N1__GTTTCTATCGCCTGTT-1	Myeloid	5.88595
003-042_T0_COL_LP_5p_N1__AAAGTAGCAGGACCCT-1	Myeloid	10.8516
003-042_T0_COL_LP_5p_N1__AACCATGAGACCGGAT-1	Myeloid	24.0148
003-042_T0_COL_LP_5p_N1__CCCATACCATGTTGAC-1	Myeloid	12.0617
003-042_T0_COL_LP_5p_N1__CGCTGGAGTACAGCAG-1	Myeloid	16.9064
003-042_T0_COL_LP_5p_N1__TAGAGCTCACGCGAAA-1	Myeloid	12.0753
003-042_T0_COL_LP_5p_N1__CGTAGCGGTGTTAAGA-1	Myeloid	17.5494
003-042_T0_COL_LP_5p_N1__AGCTCTCAGTTATCGC-1	Myeloid	7.21465
003-042_T0_COL_LP_5p_N1__GACGTTAGTGAGGGAG-1	Myeloid	5.46049
003-042_T0_COL_LP_5p_N1__TATGCCCTCCACTGGG-1	Myeloid	4.25442
003-042_T0_COL_LP_5p_N1__AAGGCAGAGCGTCTAT-1	Myeloid	9.55827
003-042_T0_COL_LP_5p_N1__GACGTGCGTATCGCAT-1	Myeloid	9.80438
003-042_T0_COL_LP_5p_N1__CGACCTTGTAGCAAAT-1	Myeloid	4.45756
003-042_T0_COL_LP_5p_N1__TTAACTCCACTGTCGG-1	Myeloid	5.02122
003-042_T0_COL_LP_5p_N1__AGCTCTCAGTTACCCA-1	Myeloid	24.4637
003-042_T0_COL_LP_5p_N1__CGTAGCGCAAGGTTTC-1	Myeloid	14.6936
003-042_T0_COL_LP_5p_N1__GTTCATTAGCCGATTT-1	Myeloid	23.4497
003-042_T0_COL_LP_5p_N1__TCTCTAATCTGAGGGA-1	Myeloid	4.14131
003-042_T0_COL_LP_5p_N1__AAAGCAACACCAGTTA-1	Myeloid	10.5154
003-042_T0_COL_LP_5p_N1__CCTTACGGTGCACGAA-1	Myeloid	6.13802
003-042_T0_COL_LP_5p_N1__CTGATAGGTCTCTTAT-1	Myeloid	15.2556
003-042_T0_COL_LP_5p_N1__AATCGGTGTTATCCGA-1	Myeloid	12.6974
003-042_T0_COL_LP_5p_N1__CATCAGAGTCCGAATT-1	Myeloid	16.4668
003-042_T0_COL_LP_5p_N1__GTCGTAACAAGTAATG-1	Myeloid	3.50461
003-042_T0_COL_LP_5p_N1__TTTACTGCAAGTAATG-1	Myeloid	12.4557
003-042_T0_COL_LP_5p_N1__CAAGATCTCGGCTTGG-1	Myeloid	18.2536
003-042_T0_COL_LP_5p_N1__CAGCTAACAGTGGAGT-1	Myeloid	19.9824
003-042_T0_COL_LP_5p_N1__CATCAAGGTAGCCTCG-1	Myeloid	5.04434
003-042_T0_COL_LP_5p_N1__TGGGCGTTCCAGATCA-1	Myeloid	17.5828
003-042_T0_COL_LP_5p_N1__GATTCAGAGAGTACAT-1	Myeloid	11.1304
003-042_T0_COL_LP_5p_N1__TTGAACGCAGGATCGA-1	Myeloid	24.255
003-042_T0_COL_LP_5p_N1__TGAGCCGCAAGTTCTG-1	Myeloid	15.8688
003-042_T0_COL_LP_5p_N1__GGAAAGCGTCAGCTAT-1	Myeloid	17.1777
003-042_T0_COL_LP_5p_N1__GCAAACTCAAGTACCT-1	Myeloid	21.2976
003-042_T0_COL_LP_5p_N1__CTCTACGAGAGTCTGG-1	Myeloid	21.7143
003-042_T0_COL_LP_5p_N1__TTTACTGAGGTACTCT-1	Myeloid	12.8628
003-042_T0_COL_LP_5p_N1__AACTCAGGTAGCGTGA-1	Myeloid	2.47641
003-042_T0_COL_LP_5p_N1__ATTCTACCAAGGACAC-1	Myeloid	22.5467
003-042_T0_COL_LP_5p_N1__CCTAGCTAGTTAACGA-1	Myeloid	16.8276
003-042_T0_COL_LP_5p_N1__TACGGTAAGCTAGGCA-1	Myeloid	18.4952
003-042_T0_COL_LP_5p_N1__TTCGAAGTCATCACCC-1	Myeloid	4.82751
003-042_T0_COL_LP_5p_N1__CGAATGTAGAGAGCTC-1	Myeloid	21.2058
003-042_T0_COL_LP_5p_N1__CAGAATCCACCATGTA-1	Myeloid	17.8611
003-042_T0_COL_LP_5p_N1__CTGATAGTCGATAGAA-1	Myeloid	18.4901
003-042_T0_COL_LP_5p_N1__ACTGCTCGTGGCCCTA-1	Myeloid	13.5027
003-042_T0_COL_LP_5p_N1__ATCGAGTCACGACGAA-1	Myeloid	20.1783
003-042_T0_COL_LP_5p_N1__AAACGGGAGAGGTTGC-1	Myeloid	1.99683
003-042_T0_COL_LP_5p_N1__GTAGTCAGTCTAGTCA-1	Myeloid	13.7928
003-042_T0_COL_LP_5p_N1__TCAATCTGTCACCTAA-1	Myeloid	27.7832
003-042_T0_COL_LP_5p_N1__ACTGTCCTCCTTGCCA-1	Myeloid	17.9459
003-042_T0_COL_LP_5p_N1__ACGGGTCTCAGTCAGT-1	Myeloid	20.7343
003-042_T0_COL_LP_5p_N1__CGACCTTTCTTGCCGT-1	Myeloid	15.2759
003-042_T0_COL_LP_5p_N1__ATCTGCCCACGAAATA-1	Myeloid	23.6515
003-042_T0_COL_LP_5p_N1__TCCCGATTCCTCTAGC-1	Myeloid	13.7392
003-042_T0_COL_LP_5p_N1__CTAATGGAGCCACCTG-1	Myeloid	25.0425
003-042_T0_COL_LP_5p_N1__AAGGCAGCAACGATCT-1	Myeloid	14.0929
003-042_T0_COL_LP_5p_N1__ACGCAGCTCCGTAGTA-1	Myeloid	5.88016
003-042_T0_COL_LP_5p_N1__TTAGGCAGTTAAGGGC-1	Myeloid	19.8318
003-042_T0_COL_LP_5p_N1__CATTATCTCATGCATG-1	Myeloid	15.4227
003-042_T0_COL_LP_5p_N1__TCTTCGGTCAACACCA-1	Myeloid	20.5079
003-042_T0_COL_LP_5p_N1__AGCAGCCAGCTCTCGG-1	Myeloid	25.2275
003-042_T0_COL_LP_5p_N1__ACTGAACCACTAAGTC-1	Myeloid	12.5566
003-042_T0_COL_LP_5p_N1__GCCTCTAAGTTGAGAT-1	Myeloid	17.9599
003-042_T0_COL_LP_5p_N1__GTACTCCAGTGGCACA-1	Myeloid	12.9181
003-042_T0_COL_LP_5p_N1__CGGAGCTGTAAGTGGC-1	Myeloid	6.52568
003-042_T0_COL_LP_5p_N1__CTGTTTAAGAGGACGG-1	Myeloid	21.3477
003-042_T0_COL_LP_5p_N1__CACACAACACGCATCG-1	Myeloid	13.4161
003-042_T0_COL_LP_5p_N1__CTCGTCATCGTTACAG-1	Myeloid	16.2121
003-042_T0_COL_LP_5p_N1__CAGATCAAGAGACGAA-1	Myeloid	17.0044
003-042_T0_COL_LP_5p_N1__TCGTAGAGTTATGCGT-1	Myeloid	22.1023
003-042_T0_COL_LP_5p_N1__GCGCCAATCGCCGTGA-1	Myeloid	18.7864
003-042_T0_COL_LP_5p_N1__GTCATTTAGGACACCA-1	Myeloid	12.5992
003-042_T0_COL_LP_5p_N1__CCTATTATCACATAGC-1	Myeloid	15.517
003-042_T0_COL_LP_5p_N1__TCGTAGATCAATCACG-1	Myeloid	18.1315
003-042_T0_COL_LP_5p_N1__ATAGACCGTACAAGTA-1	Myeloid	6.99895
003-042_T0_COL_LP_5p_N1__CTTAGGAGTAAGAGGA-1	Myeloid	14.0271
003-042_T0_COL_LP_5p_N1__AGAGTGGAGGCTATCT-1	Myeloid	8.79363
003-042_T0_COL_LP_5p_N1__TACTCATAGCCACCTG-1	Myeloid	4.84631
003-042_T0_COL_LP_5p_N1__TTGAACGCAAGTACCT-1	Myeloid	21.9694
003-042_T0_COL_LP_5p_N1__GTTCGGGTCAACACAC-1	Myeloid	19.3446
003-042_T0_COL_LP_5p_N1__ATAAGAGTCTGAAAGA-1	Myeloid	25.4242
003-042_T0_COL_LP_5p_N1__AAGCCGCGTCTAAAGA-1	Myeloid	11.1388
003-042_T0_COL_LP_5p_N1__GCTCCTAAGATGCGAC-1	Myeloid	17.6391
003-042_T0_COL_LP_5p_N1__GCACTCTGTCTACCTC-1	Myeloid	9.46378
003-042_T0_COL_LP_5p_N1__GACTACAAGAATAGGG-1	Myeloid	15.1081
003-042_T0_COL_LP_5p_N1__ATTTCTGCAGCGTAAG-1	Myeloid	17.4155
003-042_T0_COL_LP_5p_N1__CCCTCCTTCCGTACAA-1	Myeloid	12.7873
003-042_T0_COL_LP_5p_N1__ACGGGCTTCAACACTG-1	Myeloid	19.506
003-042_T0_COL_LP_5p_N1__CACATAGCATCATCCC-1	Myeloid	13.8644
003-042_T0_COL_LP_5p_N1__CAGATCACAACTTGAC-1	Myeloid	1.82535
003-042_T0_COL_LP_5p_N1__CACCTTGCACATGGGA-1	Myeloid	9.66194
003-042_T0_COL_LP_5p_N1__AATCCAGTCCGAATGT-1	Myeloid	15.0593
003-042_T0_COL_LP_5p_N1__CGAACATTCAGTGCAT-1	Myeloid	15.5443
003-042_T0_COL_LP_5p_N1__TTGGAACAGTATGACA-1	Myeloid	16.2192
003-042_T0_COL_LP_5p_N1__CGACCTTCAGGTTTCA-1	Myeloid	11.7797
003-042_T0_COL_LP_5p_N1__CAAGATCTCATCGCTC-1	Myeloid	13.7067
003-042_T0_COL_LP_5p_N1__GTTAAGCTCTTGAGAC-1	Myeloid	14.756
003-042_T0_COL_LP_5p_N1__CCTAAAGGTGAGGGTT-1	Myeloid	22.8826
003-042_T0_COL_LP_5p_N1__GAAACTCCATCGACGC-1	Myeloid	18.8152
003-042_T0_COL_LP_5p_N1__CTAGCCTAGAAGGACA-1	Myeloid	14.6908
003-042_T0_COL_LP_5p_N1__GCAGTTAGTTGTGGCC-1	Myeloid	16.9519
003-042_T0_COL_LP_5p_N1__GGTATTGGTGAAATCA-1	Myeloid	11.7565
003-042_T0_COL_LP_5p_N1__CACCAGGGTCGGCTCA-1	Myeloid	6.22678
003-042_T0_COL_LP_5p_N1__CGCTGGAAGACTGGGT-1	Myeloid	30.9189
003-042_T0_COL_LP_5p_N1__GGCGACTCAGGCGATA-1	Myeloid	14.4262
003-042_T0_COL_LP_5p_N1__CTGGTCTGTAAGTGTA-1	Myeloid	6.93995
003-042_T0_COL_LP_5p_N1__CAAGTTGTCAGTTGAC-1	Myeloid	15.9225
003-042_T0_COL_LP_5p_N1__TCAATCTCATCGGTTA-1	Myeloid	15.6982
003-042_T0_COL_LP_5p_N1__AACGTTGAGGCCATAG-1	Myeloid	8.44533
003-042_T0_COL_LP_5p_N1__CCGTACTTCCGCATCT-1	Myeloid	14.8031
003-042_T0_COL_LP_5p_N1__AGATCTGTCACGAAGG-1	Myeloid	22.1198
003-042_T0_COL_LP_5p_N1__AGAGCGATCTGCCCTA-1	Myeloid	8.65208
003-042_T0_COL_LP_5p_N1__CACACCTAGCCAGTTT-1	Myeloid	12.3549
003-042_T0_COL_LP_5p_N1__CGGAGCTGTGCGATAG-1	Myeloid	5.80708
003-042_T0_COL_LP_5p_N1__GAAACTCAGAGTACCG-1	Myeloid	20.0872
003-042_T0_COL_LP_5p_N1__ATTATCCAGTAATCCC-1	Myeloid	11.6193
003-042_T0_COL_LP_5p_N1__AGAGTGGTCACCGTAA-1	Myeloid	14.942
003-042_T0_COL_LP_5p_N1__CGTTAGACACATGGGA-1	Myeloid	13.3233
003-042_T0_COL_LP_5p_N1__ACCCACTGTTCGAATC-1	Myeloid	-0.0118412
003-042_T0_COL_LP_5p_N1__TGCGCAGCACGAGAGT-1	Myeloid	14.1021
003-042_T0_COL_LP_5p_N1__GTGAAGGGTTCAGACT-1	Myeloid	15.0582
003-042_T0_COL_LP_5p_N1__TAGACCATCAGTGTTG-1	Myeloid	10.0482
003-042_T0_COL_LP_5p_N1__AAGGTTCAGACAAGCC-1	Myeloid	19.2991
003-042_T0_COL_LP_5p_N1__AGGTCATTCCTGCTTG-1	Myeloid	11.9388
003-042_T0_COL_LP_5p_N1__ACTGCTCAGGATTCGG-1	Myeloid	11.9128
003-042_T0_COL_LP_5p_N1__GATGAGGCAGCGTCCA-1	Myeloid	0.458579
003-042_T0_COL_LP_5p_N1__GTGTTAGAGCGTGAAC-1	Myeloid	26.0802
003-042_T0_COL_LP_5p_N1__AGATCTGAGATCTGAA-1	Myeloid	5.60889
003-042_T0_COL_LP_5p_N1__CGGCTAGGTCCTCCAT-1	Myeloid	11.8971
003-042_T0_COL_LP_5p_N1__CATCCACGTCTAAACC-1	Myeloid	6.45014
003-042_T0_COL_LP_5p_N1__CGATCGGGTCCGAAGA-1	Myeloid	15.7776
003-042_T0_COL_LP_5p_N1__CTGATCCAGATCGGGT-1	Myeloid	13.7854
003-042_T0_COL_LP_5p_N1__TCAACGACAAAGTCAA-1	Myeloid	26.0939
003-042_T0_COL_LP_5p_N1__ACTGAACCAGACGCTC-1	Myeloid	12.261
003-042_T0_COL_LP_5p_N1__TCATTACGTATGAAAC-1	Myeloid	3.91202
003-042_T0_COL_LP_5p_N1__CTCGTCAAGAACAATC-1	Myeloid	17.0947
003-042_T0_COL_LP_5p_N1__ACGGAGACAGGTGCCT-1	Myeloid	-0.443705
003-042_T0_COL_LP_5p_N1__ATTCTACCAAACAACA-1	Myeloid	12.9489
003-042_T0_COL_LP_5p_N1__TCAGATGAGACTGGGT-1	Myeloid	8.59876
003-042_T0_COL_LP_5p_N1__CCTTACGTCGAACTGT-1	Myeloid	9.91811
003-042_T0_COL_LP_5p_N1__ATCATCTAGCCATCGC-1	Myeloid	19.9017
003-042_T0_COL_LP_5p_N1__CGAGAAGAGAAGGTGA-1	Myeloid	1.72617
003-042_T0_COL_LP_5p_N1__TGACGGCGTGTGGCTC-1	Myeloid	13.3212
003-042_T0_COL_LP_5p_N1__TCTCATATCGGCGCTA-1	Myeloid	13.5155
003-042_T0_COL_LP_5p_N1__TCACGAAGTTGTGGCC-1	Myeloid	16.6299
003-042_T0_COL_LP_5p_N1__CTCCTAGTCGACGGAA-1	Myeloid	11.9223
003-042_T0_COL_LP_5p_N1__ACGATACAGGCTCATT-1	Myeloid	22.5193
003-042_T0_COL_LP_5p_N1__AGAGCGATCCTCGCAT-1	Myeloid	10.0349
003-042_T0_COL_LP_5p_N1__CAGCATACAGGATCGA-1	Myeloid	12.4851
003-042_T0_COL_LP_5p_N1__TACGGATCACTCGACG-1	Myeloid	15.6835
003-042_T0_COL_LP_5p_N1__CACCTTGAGATGCCTT-1	Myeloid	5.97217
003-042_T0_COL_LP_5p_N1__GGTGTTAGTTCCACAA-1	Myeloid	15.089
003-042_T0_COL_LP_5p_N1__TTTATGCTCTGTGCAA-1	Myeloid	9.26948
003-042_T0_COL_LP_5p_N1__AGCATACTCCACTGGG-1	Myeloid	10.9111
003-042_T0_COL_LP_5p_N1__CGTAGGCGTTCCAACA-1	Myeloid	19.497
003-042_T0_COL_LP_5p_N1__GCTCCTACACGTCAGC-1	Myeloid	12.3817
003-042_T0_COL_LP_5p_N1__CTTAGGATCATTGCCC-1	Myeloid	16.5672
003-042_T0_COL_LP_5p_N1__ACGCCAGTCGAGCCCA-1	Myeloid	12.5824
003-042_T0_COL_LP_5p_N1__TCGTACCAGCAATCTC-1	Myeloid	8.26299
003-042_T0_COL_LP_5p_N1__TCGAGGCTCATTCACT-1	Myeloid	19.0627
003-042_T0_COL_LP_5p_N1__TACTTGTGTTTACTCT-1	Myeloid	8.52792
003-042_T0_COL_LP_5p_N1__ACGCAGCAGGATGTAT-1	Myeloid	14.4112
003-042_T0_COL_LP_5p_N1__CGCTATCGTTGATTGC-1	Myeloid	20.8205
003-042_T0_COL_LP_5p_N1__CTCGAGGGTTATGTGC-1	Myeloid	7.99368
003-042_T0_COL_LP_5p_N1__CTAACTTTCGTGGACC-1	Myeloid	13.4004
003-042_T0_COL_LP_5p_N1__CCTTCCCAGTGGTAAT-1	Myeloid	7.61965
003-042_T0_COL_LP_5p_N1__AGCTCTCTCGCGGATC-1	Myeloid	17.9038
003-042_T0_COL_LP_5p_N1__AGCGTATGTAGCTCCG-1	Myeloid	12.3645
003-042_T0_COL_LP_5p_N1__GTATCTTTCTTTAGTC-1	Myeloid	4.1559
003-042_T0_COL_LP_5p_N1__CGATCGGTCAGAGACG-1	Myeloid	10.908
003-042_T0_COL_LP_5p_N1__GGAAAGCAGCGGCTTC-1	Myeloid	7.65287
003-042_T0_COL_LP_5p_N1__TAAGCGTGTATGAATG-1	Myeloid	18.4813
003-042_T0_COL_LP_5p_N1__GCTCCTAGTTCTGAAC-1	Myeloid	5.92828
003-042_T0_COL_LP_5p_N1__CGGACTGAGGAGTAGA-1	Myeloid	17.9786
003-042_T0_COL_LP_5p_N1__AGGGTGAAGCCCAATT-1	Myeloid	4.73331
003-042_T0_COL_LP_5p_N1__TCTGAGAAGTAGATGT-1	Myeloid	10.767
003-042_T0_COL_LP_5p_N1__GCTTGAACAGATCGGA-1	Myeloid	7.08573
003-042_T0_COL_LP_5p_N1__GATCAGTGTAAATGAC-1	Myeloid	3.515
003-042_T0_COL_LP_5p_N1__CATCGAATCGTCACGG-1	Myeloid	24.8467
003-042_T0_COL_EPI_5p_N1__GAACCTAAGATACACA-1	Myeloid	12.7743
003-042_T0_COL_EPI_5p_N1__TACAGTGTCTTGCCGT-1	Myeloid	6.72652
003-042_T0_COL_EPI_5p_N1__GGATGTTCATTTGCTT-1	Myeloid	8.40023
003-042_T0_COL_EPI_5p_N1__CGTTCTGAGGATGTAT-1	Myeloid	7.0619
003-042_T0_COL_EPI_5p_N1__TCAGGATTCGCCATAA-1	Myeloid	16.697
003-042_T0_COL_EPI_5p_N1__GATCTAGGTGTCGCTG-1	Myeloid	12.2239
003-042_T0_COL_EPI_5p_N1__GTCATTTAGTTGAGAT-1	Myeloid	7.50632
003-042_T0_COL_EPI_5p_N1__GACAGAGCAGTAAGAT-1	Myeloid	8.4964
003-042_T0_COL_EPI_5p_N1__CTACCCAAGGGCATGT-1	Myeloid	8.9666
003-042_T0_COL_EPI_5p_N1__ACCCACTGTGTCGCTG-1	Myeloid	12.3295
003-042_T0_COL_EPI_5p_N1__TACTTGTGTATCACCA-1	Myeloid	3.09154
003-042_T0_COL_EPI_5p_N1__AGAGCGACAAACTGTC-1	Myeloid	13.9258
003-042_T0_COL_EPI_5p_N1__ACACCGGCAACACCTA-1	Myeloid	8.53313
003-042_T0_COL_EPI_5p_N1__ATTGGACCATTTGCTT-1	Myeloid	3.27229
003-042_T0_COL_EPI_5p_N1__GGTGAAGCAACGCACC-1	Myeloid	8.48066
003-046_T0_COL_LP_5p_N1__GCAATCACAGACGTAG-1	Myeloid	6.77626
003-046_T0_COL_LP_5p_N1__GCATGTATCTTACCGC-1	Myeloid	19.6399
003-046_T0_COL_LP_5p_N1__CATGACAGTTCCTCCA-1	Myeloid	6.585
003-046_T0_COL_LP_5p_N1__TGTATTCCACGCCAGT-1	Myeloid	9.91128
003-046_T0_COL_LP_5p_N1__CCGGTAGAGCTAGTCT-1	Myeloid	7.83884
003-046_T0_COL_LP_5p_N1__GTCGTAAAGGAGCGAG-1	Myeloid	15.9917
003-046_T0_COL_LP_5p_N1__CATATTCCAGTCCTTC-1	Myeloid	10.4146
003-046_T0_COL_LP_5p_N1__GATGAGGCACAGCCCA-1	Myeloid	11.4828
003-046_T0_COL_LP_5p_N1__ACCGTAATCCGTTGCT-1	Myeloid	15.1151
003-046_T0_COL_LP_5p_N1__GGACAAGCATGGTTGT-1	Myeloid	5.75522
003-046_T0_COL_LP_5p_N1__CAAGAAAGTCGCTTCT-1	Myeloid	9.46374
003-046_T0_COL_LP_5p_N1__TATCTCATCAGTCCCT-1	Myeloid	9.06263
003-046_T0_COL_LP_5p_N1__CCAGCGACATGCAATC-1	Myeloid	18.2064
003-046_T0_COL_LP_5p_N1__ACCGTAAAGTTTAGGA-1	Myeloid	9.46475
003-046_T0_COL_LP_5p_N1__CCATTCGTCTTGCCGT-1	Myeloid	10.0743
003-046_T0_COL_LP_5p_N1__ACCGTAACAGATGGCA-1	Myeloid	11.1773
003-046_T0_COL_LP_5p_N1__GATCTAGGTGTTAAGA-1	Myeloid	21.2089
003-046_T0_COL_LP_5p_N1__CTACGTCTCCTATGTT-1	Myeloid	11.919
003-046_T0_COL_LP_5p_N1__ACGGGTCAGGGTGTGT-1	Myeloid	14.7671
003-046_T0_COL_LP_5p_N1__GTTCTCGAGTCATCCA-1	Myeloid	5.58523
003-046_T0_COL_LP_5p_N1__GATCGTACATACTACG-1	Myeloid	18.8458
003-046_T0_COL_LP_5p_N1__TAGAGCTGTACCAGTT-1	Myeloid	10.9548
003-046_T0_COL_LP_5p_N1__GCTTGAATCCAATGGT-1	Myeloid	5.97889
003-046_T0_COL_LP_5p_N1__CTGATCCTCAGGATCT-1	Myeloid	9.07404
003-046_T0_COL_LP_5p_N1__CACTCCAAGCGATAGC-1	Myeloid	9.73953
003-046_T0_COL_LP_5p_N1__TGGCTGGCAAAGAATC-1	Myeloid	11.1736
003-046_T0_COL_LP_5p_N1__GTACTCCTCGATGAGG-1	Myeloid	16.102
003-046_T0_COL_LP_5p_N1__AGCGTATTCGGTGTCG-1	Myeloid	10.6988
003-046_T0_COL_LP_5p_N1__CTGCTGTAGGCGCTCT-1	Myeloid	9.20275
003-046_T0_COL_LP_5p_N1__CGAACATGTGGCCCTA-1	Myeloid	7.30452
003-046_T0_COL_LP_5p_N1__AAGGTTCTCCGTCAAA-1	Myeloid	11.0936
003-046_T0_COL_LP_5p_N1__CGATTGAAGGACGAAA-1	Myeloid	8.81186
003-046_T0_COL_LP_5p_N1__CGAATGTCAGTAGAGC-1	Myeloid	8.52511
003-046_T0_COL_LP_5p_N1__CAACCTCCATTCCTCG-1	Myeloid	10.3856
003-046_T0_COL_LP_5p_N1__CGCTATCTCTGTCTCG-1	Myeloid	9.01563
003-046_T0_COL_LP_5p_N1__TCACGAAAGCACGCCT-1	Myeloid	9.02892
003-046_T0_COL_LP_5p_N1__CGGGTCAGTTCTGAAC-1	Myeloid	12.1051
003-046_T0_COL_LP_5p_N1__TACAGTGTCTCTAGGA-1	Myeloid	22.9571
003-046_T0_COL_LP_5p_N1__CATGACAAGGCGTACA-1	Myeloid	6.85186
003-046_T0_COL_LP_5p_N1__TTCTACATCTAACTGG-1	Myeloid	11.427
003-046_T0_COL_LP_5p_N1__TAAACCGTCCAAACAC-1	Myeloid	7.02354
003-046_T0_COL_LP_5p_N1__TCTCTAATCCCGGATG-1	Myeloid	14.5681
003-046_T0_COL_LP_5p_N1__CCGGGATCAGCATACT-1	Myeloid	13.6665
003-046_T0_COL_LP_5p_N1__TGTCCCATCTGCCAGG-1	Myeloid	9.55923
003-046_T0_COL_LP_5p_N1__GACAGAGGTTCTGAAC-1	Myeloid	9.07146
003-046_T0_COL_LP_5p_N1__GCTCCTAGTTTGCATG-1	Myeloid	6.79841
003-046_T0_COL_LP_5p_N1__AAGGAGCTCGCTGATA-1	Myeloid	7.26453
003-046_T0_COL_LP_5p_N1__TAGTGGTAGTTAGCGG-1	Myeloid	8.89913
003-046_T0_COL_LP_5p_N1__GAGCAGAAGATCCCAT-1	Myeloid	9.98372
003-046_T0_COL_LP_5p_N1__CAGCTGGGTGTGAAAT-1	Myeloid	6.43188
003-046_T0_COL_LP_5p_N1__AATCCAGCATCTACGA-1	Myeloid	13.446
003-046_T0_COL_LP_5p_N1__AGCCTAACAATCTACG-1	Myeloid	3.75705
003-046_T0_COL_LP_5p_N1__ATCTGCCTCAACGAAA-1	Myeloid	10.3813
003-046_T0_COL_LP_5p_N1__ACGAGGATCTTTCCTC-1	Myeloid	10.3202
003-046_T0_COL_LP_5p_N1__CAGCGACCAACTGCGC-1	Myeloid	8.35779
003-046_T0_COL_LP_5p_N1__GATGAAAGTCGGCATC-1	Myeloid	7.45359
003-046_T0_COL_LP_5p_N1__GATGCTACAGGTGCCT-1	Myeloid	8.51482
003-046_T0_COL_LP_5p_N1__AACCATGGTGTTCTTT-1	Myeloid	8.22208
003-046_T0_COL_LP_5p_N1__CTACACCTCTCCGGTT-1	Myeloid	8.04005
003-046_T0_COL_LP_5p_N1__ACAGCCGCATGGTAGG-1	Myeloid	7.07111
003-046_T0_COL_LP_5p_N1__GACTAACGTCTCAACA-1	Myeloid	6.80837
003-046_T0_COL_LP_5p_N1__GGGCATCAGTGGGCTA-1	Myeloid	9.30046
003-046_T0_COL_LP_5p_N1__CAGCATAGTCTGATTG-1	Myeloid	12.99
003-046_T0_COL_LP_5p_N1__CCGTACTGTTCCATGA-1	Myeloid	11.2247
003-046_T0_COL_LP_5p_N1__TCTGGAATCTGAGGGA-1	Myeloid	11.6541
003-046_T0_COL_LP_5p_N1__CCACTACAGGGATCTG-1	Myeloid	5.84309
003-046_T0_COL_LP_5p_N1__CTAGTGACACAGTCGC-1	Myeloid	7.99037
003-046_T0_COL_LP_5p_N1__ACACCAAAGGTGCAAC-1	Myeloid	14.5861
003-046_T0_COL_LP_5p_N1__GGACAAGCAATCCAAC-1	Myeloid	13.5024
003-046_T0_COL_LP_5p_N1__TAGTGGTTCCTAGAAC-1	Myeloid	10.3566
003-046_T0_COL_LP_5p_N1__TTATGCTGTATTAGCC-1	Myeloid	12.2039
003-046_T0_COL_LP_5p_N1__TCAGATGGTACCGGCT-1	Myeloid	9.47441
003-046_T0_COL_LP_5p_N1__TACGGATAGCCACTAT-1	Myeloid	25.7689
003-046_T0_COL_LP_5p_N1__GGCCGATGTAGGACAC-1	Myeloid	12.4785
003-046_T0_COL_LP_5p_N1__CGATTGAAGTGTTGAA-1	Myeloid	11.0464
003-046_T0_COL_LP_5p_N1__GGAATAAAGTCCGGTC-1	Myeloid	8.94458
003-046_T0_COL_LP_5p_N1__AAGACCTGTTACGTCA-1	Myeloid	8.05553
003-046_T0_COL_LP_5p_N1__TGCGCAGTCTCTGCTG-1	Myeloid	8.04545
003-046_T0_COL_LP_5p_N1__AGGGAGTAGATGGGTC-1	Myeloid	13.6945
003-046_T0_COL_LP_5p_N1__TCAGATGCAAAGCGGT-1	Myeloid	11.2978
003-046_T0_COL_LP_5p_N1__GTTACAGCACATTAGC-1	Myeloid	8.80626
003-046_T0_COL_LP_5p_N1__TGGCCAGTCTGAAAGA-1	Myeloid	7.81485
003-046_T0_COL_LP_5p_N1__GTTCGGGGTTATGTGC-1	Myeloid	14.6117
003-046_T0_COL_LP_5p_N1__GGGACCTCAGGTGCCT-1	Myeloid	12.7941
003-046_T0_COL_LP_5p_N1__CTCAGAATCCAAAGTC-1	Myeloid	6.82085
003-046_T0_COL_LP_5p_N1__CACACCTTCAACGAAA-1	Myeloid	8.62705
003-046_T0_COL_LP_5p_N1__AGCTCTCGTTACGCGC-1	Myeloid	13.3209
003-046_T0_COL_LP_5p_N1__CAGATCACAGATTGCT-1	Myeloid	9.91823
003-046_T0_COL_LP_5p_N1__TTCCCAGTCTTGCATT-1	Myeloid	13.7378
003-046_T0_COL_LP_5p_N1__GTTAAGCAGGAATGGA-1	Myeloid	10.0004
003-046_T0_COL_LP_5p_N1__CTGTTTAAGCTTCGCG-1	Myeloid	11.2815
003-046_T0_COL_LP_5p_N1__GAACGGATCCGGCACA-1	Myeloid	9.17384
003-046_T0_COL_LP_5p_N1__ACTTGTTGTTCAACCA-1	Myeloid	13.7818
003-046_T0_COL_LP_5p_N1__CAGAATCGTATGGTTC-1	Myeloid	18.324
003-046_T0_COL_LP_5p_N1__CTGGTCTTCGCCAGCA-1	Myeloid	6.8821
003-046_T0_COL_LP_5p_N1__GCAGCCAGTGAGGGTT-1	Myeloid	8.17
003-046_T0_COL_LP_5p_N1__GATGAGGGTCGAAAGC-1	Myeloid	16.7372
003-046_T0_COL_LP_5p_N1__ACACCCTGTCGAAAGC-1	Myeloid	8.71146
003-046_T0_COL_LP_5p_N1__ATCCACCCACAACTGT-1	Myeloid	7.98295
003-046_T0_COL_LP_5p_N1__CGTCTACGTCCAGTGC-1	Myeloid	6.08466
003-046_T0_COL_LP_5p_N1__TTTACTGCATTAGGCT-1	Myeloid	8.4547
003-046_T0_COL_LP_5p_N1__TGACGGCAGGATGGAA-1	Myeloid	9.94484
003-046_T0_COL_LP_5p_N1__GATGAAATCAGTACGT-1	Myeloid	18.4932
003-046_T0_COL_LP_5p_N1__CCTACCAAGACTTTCG-1	Myeloid	8.49667
003-046_T0_COL_LP_5p_N1__GGAATAATCTTCCTTC-1	Myeloid	11.3635
003-046_T0_COL_LP_5p_N1__ATAAGAGAGACTTTCG-1	Myeloid	13.458
003-046_T0_COL_LP_5p_N1__GTATCTTCACTAAGTC-1	Myeloid	8.42712
003-046_T0_COL_LP_5p_N1__AGATCTGCACGACTCG-1	Myeloid	5.0436
003-046_T0_COL_LP_5p_N1__TGAGCCGCAATGGACG-1	Myeloid	6.16476
003-046_T0_COL_LP_5p_N1__TTTACTGGTTCCGGCA-1	Myeloid	8.88772
003-046_T0_COL_LP_5p_N1__GCAAACTGTGAGGGAG-1	Myeloid	11.0813
003-046_T0_COL_LP_5p_N1__TGCCAAACAGCCTTGG-1	Myeloid	14.5577
003-046_T0_COL_LP_5p_N1__TTGACTTTCCATGCTC-1	Myeloid	9.90579
003-046_T0_COL_LP_5p_N1__AGGGTGATCAGCTTAG-1	Myeloid	11.6699
003-046_T0_COL_LP_5p_N1__CGCCAAGTCTCTGCTG-1	Myeloid	13.7277
003-046_T0_COL_LP_5p_N1__CTCACACCAGGCAGTA-1	Myeloid	6.00427
003-046_T0_COL_LP_5p_N1__GTACTTTTCCTCTAGC-1	Myeloid	4.8773
003-046_T0_COL_LP_5p_N1__GCAATCAGTTCGTGAT-1	Myeloid	14.5695
003-046_T0_COL_LP_5p_N1__GCGCGATAGACTAGAT-1	Myeloid	13.6759
003-046_T0_COL_LP_5p_N1__TGGTTAGCAAATCCGT-1	Myeloid	9.14656
003-046_T0_COL_LP_5p_N1__GTCAAGTTCATGTGGT-1	Myeloid	7.83879
003-046_T0_COL_LP_5p_N1__GCGAGAATCGATCCCT-1	Myeloid	7.73689
003-046_T0_COL_LP_5p_N1__ACTGCTCTCTCACATT-1	Myeloid	9.74955
003-046_T0_COL_LP_5p_N1__GGAACTTTCGGTCCGA-1	Myeloid	6.54361
003-046_T0_COL_LP_5p_N1__AGGGATGAGCGCTCCA-1	Myeloid	10.8079
003-046_T0_COL_LP_5p_N1__GTTCATTTCAAGCCTA-1	Myeloid	5.80281
003-046_T0_COL_LP_5p_N1__ACACCCTTCATGTAGC-1	Myeloid	9.39428
003-046_T0_COL_LP_5p_N1__GTAACGTAGATCGATA-1	Myeloid	8.09801
003-046_T0_COL_LP_5p_N1__TAGGCATAGCTAACAA-1	Myeloid	7.03545
003-046_T0_COL_LP_5p_N1__CACCACTCAACACCTA-1	Myeloid	8.19917
003-046_T0_COL_LP_5p_N1__AGAGCTTAGCTGAAAT-1	Myeloid	6.48452
003-046_T0_COL_LP_5p_N1__GACGGCTAGATGCGAC-1	Myeloid	13.7763
003-046_T0_COL_LP_5p_N1__TCAGGTACATCCGGGT-1	Myeloid	7.68109
003-046_T0_COL_LP_5p_N1__GGGCACTCACAGCCCA-1	Myeloid	14.7199
003-046_T0_COL_LP_5p_N1__GTCTCGTCACTAGTAC-1	Myeloid	7.85892
003-046_T0_COL_LP_5p_N1__GGCTGGTAGATGCCAG-1	Myeloid	12.2879
003-046_T0_COL_LP_5p_N1__GGCTGGTAGTTATCGC-1	Myeloid	10.9179
003-046_T0_COL_LP_5p_N1__ACTGAGTAGATGCCTT-1	Myeloid	6.80205
003-046_T0_COL_LP_5p_N1__GACCAATAGCTGAAAT-1	Myeloid	12.0254
003-046_T0_COL_LP_5p_N1__TCGCGAGCACATTAGC-1	Myeloid	6.30859
003-046_T0_COL_LP_5p_N1__AGACGTTTCGGCATCG-1	Myeloid	7.56469
003-046_T0_COL_LP_5p_N1__GAAACTCCATGTTCCC-1	Myeloid	10.4008
003-046_T0_COL_LP_5p_N1__AGCTTGATCTCAAACG-1	Myeloid	5.29751
003-046_T0_COL_LP_5p_N1__CTCACACCACAGGTTT-1	Myeloid	6.78271
003-046_T0_COL_LP_5p_N1__CAGCTGGCAATAACGA-1	Myeloid	13.3655
003-046_T0_COL_LP_5p_N1__CTTAGGATCACAAACC-1	Myeloid	8.90766
003-046_T0_COL_LP_5p_N1__GTTACAGGTCTTCAAG-1	Myeloid	7.72409
003-046_T0_COL_LP_5p_N1__ATGTGTGAGGCCGAAT-1	Myeloid	14.4857
003-046_T0_COL_LP_5p_N1__CGTAGGCGTGGGTATG-1	Myeloid	6.29071
003-046_T0_COL_LP_5p_N1__AGTGTCACAAAGTGCG-1	Myeloid	13.049
003-046_T0_COL_LP_5p_N1__AACTCTTTCAACTCTT-1	Myeloid	16.9666
003-046_T0_COL_LP_5p_N1__TTGGCAAGTAATCGTC-1	Myeloid	10.1117
003-046_T0_COL_LP_5p_N1__TGACTAGCACGGCGTT-1	Myeloid	7.92806
003-046_T0_COL_LP_5p_N1__CAACTAGGTCTCACCT-1	Myeloid	7.33374
003-046_T0_COL_LP_5p_N1__TGACAACCACTTAACG-1	Myeloid	11.2523
003-046_T0_COL_LP_5p_N1__CTTAACTTCACATACG-1	Myeloid	8.74553
003-046_T0_COL_LP_5p_N1__TACAGTGGTCTGCGGT-1	Myeloid	13.4356
003-046_T0_COL_LP_5p_N1__GTGCATAAGGAGTACC-1	Myeloid	13.9016
003-046_T0_COL_LP_5p_N1__CGGCTAGTCTGGAGCC-1	Myeloid	6.97432
003-046_T0_COL_LP_5p_N1__TGCTACCAGGGATACC-1	Myeloid	11.5402
003-046_T0_COL_LP_5p_N1__GTTCATTAGGCTACGA-1	Myeloid	12.6405
003-046_T0_COL_LP_5p_N1__TAGGCATTCTTCGGTC-1	Myeloid	12.0049
003-046_T0_COL_LP_5p_N1__TAGAGCTGTCAGAATA-1	Myeloid	6.62236
003-046_T0_COL_LP_5p_N1__TCAATCTCATTCCTGC-1	Myeloid	12.2628
003-046_T0_COL_LP_5p_N1__GGTGCGTCAAAGGCGT-1	Myeloid	22.2332
003-046_T0_COL_LP_5p_N1__CTCGGGAGTGGTGTAG-1	Myeloid	7.17508
003-046_T0_COL_LP_5p_N1__TGCGTGGCAATTGCTG-1	Myeloid	21.8477
003-046_T0_COL_LP_5p_N1__TACCTTAAGTGAACGC-1	Myeloid	11.7341
003-046_T0_COL_LP_5p_N1__AGGCCACTCCAAGTAC-1	Myeloid	7.68822
003-046_T0_COL_LP_5p_N1__TGTGTTTTCTAGCACA-1	Myeloid	9.85212
003-046_T0_COL_LP_5p_N1__CCCAGTTTCCGGCACA-1	Myeloid	8.18011
003-046_T0_COL_LP_5p_N1__TAGAGCTCACACGCTG-1	Myeloid	6.51305
003-046_T0_COL_LP_5p_N1__ACGCCAGTCTGAGGGA-1	Myeloid	6.52736
003-046_T0_COL_LP_5p_N1__CCTCAGTTCATCGGAT-1	Myeloid	10.0728
003-046_T0_COL_LP_5p_N1__GCTGCGAGTAATCACC-1	Myeloid	16.0111
003-046_T0_COL_LP_5p_N1__ACACCAATCTTAGAGC-1	Myeloid	8.1071
003-046_T0_COL_LP_5p_N1__GCACATAGTCGAGTTT-1	Myeloid	25.5376
003-046_T0_COL_LP_5p_N1__AGCGTATTCCATGAAC-1	Myeloid	9.71207
003-046_T0_COL_LP_5p_N1__AGAATAGTCGCTGATA-1	Myeloid	8.64246
003-046_T0_COL_LP_5p_N1__GATGAAAAGTGATCGG-1	Myeloid	5.12627
003-046_T0_COL_LP_5p_N1__AAACCTGGTTGATTCG-1	Myeloid	12.4706
003-046_T0_COL_LP_5p_N1__TGAGGGATCTTCGAGA-1	Myeloid	6.12035
003-046_T0_COL_LP_5p_N1__ACGATACTCAAGGTAA-1	Myeloid	8.35384
003-046_T0_COL_LP_5p_N1__AACGTTGCAAACTGCT-1	Myeloid	9.60051
003-046_T0_COL_LP_5p_N1__GTACGTATCCCTTGCA-1	Myeloid	14.4212
003-046_T0_COL_LP_5p_N1__CTGAAGTCAGGAATGC-1	Myeloid	8.68261
003-046_T0_COL_LP_5p_N1__GTCACAAGTCGCATCG-1	Myeloid	12.883
003-046_T0_COL_LP_5p_N1__GATTCAGAGCGATAGC-1	Myeloid	7.25149
003-046_T0_COL_LP_5p_N1__AGTTGGTAGCGCCTCA-1	Myeloid	7.73262
003-046_T0_COL_LP_5p_N1__TAAACCGTCTGCCCTA-1	Myeloid	11.3759
003-046_T0_COL_LP_5p_N1__GATCGTAGTTGACGTT-1	Myeloid	9.92735
003-046_T0_COL_LP_5p_N1__ACTTACTTCCACTGGG-1	Myeloid	7.25812
003-046_T0_COL_LP_5p_N1__CAAGGCCAGTTAACGA-1	Myeloid	9.9627
003-046_T0_COL_LP_5p_N1__GATCTAGAGGCGACAT-1	Myeloid	11.1872
003-046_T0_COL_LP_5p_N1__CTCTAATGTCGCTTCT-1	Myeloid	11.2768
003-046_T0_COL_LP_5p_N1__TTGACTTTCCAACCAA-1	Myeloid	8.16287
003-046_T0_COL_LP_5p_N1__ATAGACCCAGGTCCAC-1	Myeloid	6.65278
003-046_T0_COL_LP_5p_N1__CGGACTGCAGCCAATT-1	Myeloid	12.4761
003-046_T0_COL_LP_5p_N1__TGGCCAGTCCCGGATG-1	Myeloid	5.52264
003-046_T0_COL_LP_5p_N1__GCTTCCAAGGCAAAGA-1	Myeloid	6.27534
003-046_T0_COL_LP_5p_N1__CGCTGGAAGCACCGTC-1	Myeloid	5.67577
003-046_T0_COL_LP_5p_N1__GTCAAGTCACTTCGAA-1	Myeloid	16.6774
003-046_T0_COL_LP_5p_N1__CGTCAGGGTAACGTTC-1	Myeloid	13.8048
003-046_T0_COL_LP_5p_N1__AACCGCGAGCAATCTC-1	Myeloid	7.38761
003-046_T0_COL_LP_5p_N1__AAACCTGCAAAGCGGT-1	Myeloid	11.5557
003-046_T0_COL_LP_5p_N1__GTGCGGTGTGACCAAG-1	Myeloid	10.2256
003-046_T0_COL_LP_5p_N1__TACGGATCAGCTGTAT-1	Myeloid	10.365
003-046_T0_COL_LP_5p_N1__GATGCTACAACACCTA-1	Myeloid	7.30846
003-046_T0_COL_LP_5p_N1__GGCTCGATCTTTACAC-1	Myeloid	10.0393
003-046_T0_COL_LP_5p_N1__AGCGTATAGGTGATAT-1	Myeloid	10.5524
003-046_T0_COL_LP_5p_N1__GACGTGCTCGGCCGAT-1	Myeloid	9.6202
003-046_T0_COL_LP_5p_N1__GGATGTTGTACGCACC-1	Myeloid	12.3366
003-046_T0_COL_LP_5p_N1__CGTAGGCTCAACGAAA-1	Myeloid	7.33629
003-046_T0_COL_LP_5p_N1__CTCTACGTCATCGGAT-1	Myeloid	5.87274
003-046_T0_COL_LP_5p_N1__AAAGATGTCTTGAGAC-1	Myeloid	6.81757
003-046_T0_COL_LP_5p_N1__CTGCGGAAGCCTATGT-1	Myeloid	15.3096
003-046_T0_COL_LP_5p_N1__CGGTTAACATCCGTGG-1	Myeloid	10.7352
003-046_T0_COL_LP_5p_N1__AGTAGTCTCAAACGGG-1	Myeloid	7.04481
003-046_T0_COL_LP_5p_N1__TGTGTTTCATCTGGTA-1	Myeloid	7.50024
003-046_T0_COL_LP_5p_N1__CACCTTGTCAACGAAA-1	Myeloid	7.82537
003-046_T0_COL_LP_5p_N1__CTGGTCTGTATTCGTG-1	Myeloid	7.22289
003-046_T0_COL_LP_5p_N1__GTTTCTAGTCACACGC-1	Myeloid	6.62126
003-046_T0_COL_LP_5p_N1__GGCCGATCAACACCTA-1	Myeloid	8.93391
003-046_T0_COL_LP_5p_N1__GGATTACTCCGTCATC-1	Myeloid	14.1162
003-046_T0_COL_LP_5p_N1__CACCAGGGTTTGTTTC-1	Myeloid	10.5625
003-046_T0_COL_LP_5p_N1__ACGGCCAGTCTGATCA-1	Myeloid	7.75754
003-046_T0_COL_LP_5p_N1__ACGATGTAGTACGATA-1	Myeloid	3.66788
003-046_T0_COL_LP_5p_N1__GACGTGCCACGGACAA-1	Myeloid	6.60811
003-046_T0_COL_LP_5p_N1__AACTCTTTCAGTTGAC-1	Myeloid	6.46411
003-046_T0_COL_LP_5p_N1__AGCTCTCAGCAAATCA-1	Myeloid	11.9708
003-046_T0_COL_LP_5p_N1__CTCGGAGGTATGGTTC-1	Myeloid	9.13803
003-046_T0_COL_LP_5p_N1__GATCGTACACAACGCC-1	Myeloid	9.95042
003-046_T0_COL_LP_5p_N1__TGAGCATCAACTGCTA-1	Myeloid	7.76869
003-046_T0_COL_LP_5p_N1__CATCGAAAGGTGTTAA-1	Myeloid	9.37128
003-046_T0_COL_LP_5p_N1__TCTGAGAAGTATCTCG-1	Myeloid	7.19554
003-046_T0_COL_LP_5p_N1__CTAGCCTTCGGCCGAT-1	Myeloid	11.4491
003-046_T0_COL_LP_5p_N1__GACCAATAGTGGTAAT-1	Myeloid	10.075
003-046_T0_COL_LP_5p_N1__AAATGCCAGCCGTCGT-1	Myeloid	8.42623
003-046_T0_COL_LP_5p_N1__TCAGGTATCTGATTCT-1	Myeloid	8.68514
003-046_T0_COL_LP_5p_N1__GTCGTAAGTTAAGAAC-1	Myeloid	20.7896
003-046_T0_COL_LP_5p_N1__GATCGCGAGGAACTGC-1	Myeloid	6.88872
003-046_T0_COL_LP_5p_N1__GTGTGCGTCTGGTATG-1	Myeloid	5.3003
003-046_T0_COL_LP_5p_N1__TACTTGTTCAACACCA-1	Myeloid	15.2634
003-046_T0_COL_LP_5p_N1__GCTCCTAAGTGCCATT-1	Myeloid	9.95514
003-046_T0_COL_LP_5p_N1__GCAGTTAAGCGACGTA-1	Myeloid	10.1185
003-046_T0_COL_LP_5p_N1__TGGGAAGCAGATGAGC-1	Myeloid	9.42148
003-046_T0_COL_LP_5p_N1__GCTGCTTTCGTGACAT-1	Myeloid	6.62898
003-046_T0_COL_LP_5p_N1__AACGTTGAGAGGTTGC-1	Myeloid	10.4143
003-046_T0_COL_LP_5p_N1__TTTGTCACATCATCCC-1	Myeloid	7.0778
003-046_T0_COL_LP_5p_N1__CTAGCCTGTTCGGCAC-1	Myeloid	12.2909
003-046_T0_COL_LP_5p_N1__CGCCAAGCAGTATGCT-1	Myeloid	9.5518
003-046_T0_COL_LP_5p_N1__AAGGTTCCATAGGATA-1	Myeloid	9.66418
003-046_T0_COL_LP_5p_N1__AGGTCATCACGGTTTA-1	Myeloid	7.15476
003-046_T0_COL_LP_5p_N1__AGCTTGAGTGCTAGCC-1	Myeloid	8.85543
003-046_T0_COL_LP_5p_N1__TCGGTAAGTTGAACTC-1	Myeloid	15.3533
003-046_T0_COL_LP_5p_N1__CTCTGGTAGTGAATTG-1	Myeloid	3.23404
003-046_T0_COL_LP_5p_N1__ACACCAATCCTAGGGC-1	Myeloid	8.87073
003-046_T0_COL_LP_5p_N1__TTTACTGTCCCTTGTG-1	Myeloid	7.90102
003-046_T0_COL_LP_5p_N1__AACTCAGAGCCAGTTT-1	Myeloid	10.2763
003-046_T0_COL_LP_5p_N1__CTCGTCATCGGTGTCG-1	Myeloid	7.64239
003-046_T0_COL_LP_5p_N1__CTCGTCACATTCTTAC-1	Myeloid	7.99392
003-046_T0_COL_LP_5p_N1__CTTAGGAAGAGTACCG-1	Myeloid	9.80985
003-046_T0_COL_LP_5p_N1__ACGGGCTAGGGAACGG-1	Myeloid	4.98799
003-046_T0_COL_LP_5p_N1__ACGAGCCAGATCCTGT-1	Myeloid	9.66659
003-046_T0_COL_LP_5p_N1__AACCATGGTATCAGTC-1	Myeloid	7.94145
003-046_T0_COL_LP_5p_N1__TTTGTCAGTCACCTAA-1	Myeloid	5.74059
003-046_T0_COL_LP_5p_N1__GACTGCGGTAGATTAG-1	Myeloid	12.6574
003-046_T0_COL_LP_5p_N1__CGCTGGAGTAAGTTCC-1	Myeloid	12.7524
003-046_T0_COL_LP_5p_N1__ACGAGCCTCACAATGC-1	Myeloid	10.7403
003-046_T0_COL_LP_5p_N1__ACATCAGGTGACGCCT-1	Myeloid	13.8922
003-046_T0_COL_LP_5p_N1__TTGAACGTCTTCGAGA-1	Myeloid	11.9696
003-046_T0_COL_LP_5p_N1__CCTTACGGTTCGGCAC-1	Myeloid	8.25271
003-046_T0_COL_LP_5p_N1__TCGCGAGAGCGGATCA-1	Myeloid	9.91944
003-046_T0_COL_LP_5p_N1__TGCTACCCAGACGCCT-1	Myeloid	10.3973
003-046_T0_COL_LP_5p_N1__CCAGCGACACAAGTAA-1	Myeloid	6.4514
003-046_T0_COL_LP_5p_N1__CATCGGGGTCCCTACT-1	Myeloid	9.58574
003-046_T0_COL_LP_5p_N1__ACCGTAAAGTACATGA-1	Myeloid	13.7414
003-046_T0_COL_LP_5p_N1__GATCGTAGTCCTCTTG-1	Myeloid	5.47311
003-046_T0_COL_LP_5p_N1__AGTGAGGTCTTAGCCC-1	Myeloid	12.3196
003-046_T0_COL_LP_5p_N1__ACCGTAAGTCCGTGAC-1	Myeloid	10.8874
003-046_T0_COL_LP_5p_N1__TAGTTGGGTCATATCG-1	Myeloid	15.2424
003-046_T0_COL_LP_5p_N1__ACCGTAAGTGTGTGCC-1	Myeloid	12.4892
003-046_T0_COL_LP_5p_N1__CCTACCAGTAGTAGTA-1	Myeloid	11.4373
003-046_T0_COL_LP_5p_N1__TGCGTGGCATCGGACC-1	Myeloid	11.2396
003-046_T0_COL_LP_5p_N1__CAACCAACAGTCAGCC-1	Myeloid	8.29696
003-046_T0_COL_LP_5p_N1__GCATACATCTTGTACT-1	Myeloid	20.556
003-046_T0_COL_LP_5p_N1__GGCAATTCAAGCTGAG-1	Myeloid	11.2785
003-046_T0_COL_LP_5p_N1__CCTTACGCAATGGACG-1	Myeloid	5.86213
003-046_T0_COL_LP_5p_N1__ACATACGTCAACGAAA-1	Myeloid	6.72843
003-046_T0_COL_LP_5p_N1__TGGCCAGGTCTTGCGG-1	Myeloid	8.96282
003-046_T0_COL_LP_5p_N1__CAGATCAAGACAATAC-1	Myeloid	10.9005
003-046_T0_COL_LP_5p_N1__AACCGCGGTATAGGGC-1	Myeloid	11.1284
003-046_T0_COL_LP_5p_N1__CCCTCCTTCGGTCCGA-1	Myeloid	8.5032
003-046_T0_COL_LP_5p_N1__TTGGCAATCTTCATGT-1	Myeloid	2.73745
003-046_T0_COL_LP_5p_N1__CGGAGTCCAATAGAGT-1	Myeloid	13.7633
003-046_T0_COL_LP_5p_N1__ACGCCAGAGACAGACC-1	Myeloid	13.69
003-046_T0_COL_LP_5p_N1__ACATACGAGCTAGTTC-1	Myeloid	8.52911
003-046_T0_COL_LP_5p_N1__GCACTCTGTTAGATGA-1	Myeloid	11.35
003-046_T0_COL_LP_5p_N1__CAGTCCTAGGAGTAGA-1	Myeloid	10.8212
003-046_T0_COL_LP_5p_N1__GAACGGACAAGGTGTG-1	Myeloid	8.87572
003-046_T0_COL_LP_5p_N1__TCGGTAAAGATCGATA-1	Myeloid	4.64232
003-046_T0_COL_LP_5p_N1__GACGTTAGTGTGCCTG-1	Myeloid	10.3283
003-046_T0_COL_LP_5p_N1__CTCTACGCATCCTTGC-1	Myeloid	8.22627
003-046_T0_COL_LP_5p_N1__CATCAAGAGAATTGTG-1	Myeloid	18.2743
003-046_T0_COL_LP_5p_N1__TTTGGTTAGGTACTCT-1	Myeloid	8.53377
003-046_T0_COL_LP_5p_N1__CAACCAAGTTGGTTTG-1	Myeloid	16.4445
003-046_T0_COL_LP_5p_N1__ACTGCTCCAGAGCCAA-1	Myeloid	10.8566
003-046_T0_COL_LP_5p_N1__TCTCTAAAGACTGTAA-1	Myeloid	2.55365
003-046_T0_COL_LP_5p_N1__AACTTTCCAACCGCCA-1	Myeloid	8.14593
003-046_T0_COL_LP_5p_N1__CTACCCAAGACAAGCC-1	Myeloid	9.16206
003-046_T0_COL_LP_5p_N1__GGCGACTTCAGAGCTT-1	Myeloid	9.74069
003-046_T0_COL_LP_5p_N1__GCAATCAAGAATTCCC-1	Myeloid	9.65943
003-046_T0_COL_LP_5p_N1__TCTCTAACATTCACTT-1	Myeloid	8.05273
003-046_T0_COL_LP_5p_N1__GATCTAGCACTTACGA-1	Myeloid	7.00992
003-046_T0_COL_LP_5p_N1__GTCAAGTCATGGGAAC-1	Myeloid	10.7576
003-046_T0_COL_LP_5p_N1__CTGTGCTGTAGCGCTC-1	Myeloid	7.43629
003-046_T0_COL_LP_5p_N1__TAAGAGAAGCCTATGT-1	Myeloid	7.22886
003-046_T0_COL_LP_5p_N1__TGGGCGTGTATCACCA-1	Myeloid	4.72913
003-046_T0_COL_LP_5p_N1__GGGTCTGTCCGTAGGC-1	Myeloid	8.5877
003-046_T0_COL_LP_5p_N1__ACTTGTTGTTCTCATT-1	Myeloid	16.6911
003-046_T0_COL_LP_5p_N1__AGGGTGAAGATATGGT-1	Myeloid	6.36543
003-046_T0_COL_LP_5p_N1__GGACAGACACCGCTAG-1	Myeloid	10.7417
003-046_T0_COL_LP_5p_N1__TTTATGCCACATGACT-1	Myeloid	16.7307
003-046_T0_COL_LP_5p_N1__CACCAGGGTAAGGGAA-1	Myeloid	12.0377
003-046_T0_COL_LP_5p_N1__AGTGTCAAGAGGTAGA-1	Myeloid	7.94516
003-046_T0_COL_LP_5p_N1__GGGAGATGTCAGAAGC-1	Myeloid	9.50564
003-046_T0_COL_LP_5p_N1__CAGTAACCAGGGATTG-1	Myeloid	7.86515
003-046_T0_COL_LP_5p_N1__AGCCTAATCACATAGC-1	Myeloid	15.7601
003-046_T0_COL_LP_5p_N1__CGTTCTGAGATAGTCA-1	Myeloid	9.63472
003-046_T0_COL_LP_5p_N1__CAAGAAACATCTCCCA-1	Myeloid	7.57346
003-046_T0_COL_LP_5p_N1__TCGTACCGTAAGTGGC-1	Myeloid	11.4633
003-046_T0_COL_LP_5p_N1__CGAACATAGGTGCACA-1	Myeloid	12.3694
003-046_T0_COL_LP_5p_N1__CCATTCGCAAATCCGT-1	Myeloid	6.73639
003-046_T0_COL_LP_5p_N1__CGTCCATTCTATCCTA-1	Myeloid	9.45499
003-046_T0_COL_LP_5p_N1__AACCGCGCAGGGTACA-1	Myeloid	7.12711
003-046_T0_COL_LP_5p_N1__GGGACCTCAGCTCCGA-1	Myeloid	13.4643
003-046_T0_COL_LP_5p_N1__TCTGAGAGTCCTCTTG-1	Myeloid	9.58442
003-046_T0_COL_LP_5p_N1__CGCTATCCAAACTGCT-1	Myeloid	4.94474
003-046_T0_COL_LP_5p_N1__CATCAAGCATGTTGAC-1	Myeloid	6.9372
003-046_T0_COL_LP_5p_N1__GGCGACTTCTGCCAGG-1	Myeloid	13.0322
003-046_T0_COL_LP_5p_N1__TCACAAGAGGGTCGAT-1	Myeloid	10.2352
003-046_T0_COL_LP_5p_N1__AAGGCAGCATGCGCAC-1	Myeloid	18.9411
003-046_T0_COL_LP_5p_N1__CTGTGCTAGTGACATA-1	Myeloid	8.72714
003-046_T0_COL_LP_5p_N1__TTAGTTCGTCAGTGGA-1	Myeloid	8.84463
003-046_T0_COL_LP_5p_N1__TAGTTGGAGTTGTAGA-1	Myeloid	9.34935
003-046_T0_COL_LP_5p_N1__TTATGCTGTCTAGCGC-1	Myeloid	7.21268
003-046_T0_COL_LP_5p_N1__TCGCGTTCATTCCTCG-1	Myeloid	9.51218
003-046_T0_COL_LP_5p_N1__CTGTGCTAGTGTGAAT-1	Myeloid	6.75305
003-046_T0_COL_LP_5p_N1__GGTGAAGGTCAGAATA-1	Myeloid	6.46787
003-046_T0_COL_LP_5p_N1__CACACCTGTATCTGCA-1	Myeloid	10.3543
003-046_T0_COL_LP_5p_N1__CACTCCACAAATTGCC-1	Myeloid	2.43324
003-046_T0_COL_LP_5p_N1__GACCTGGTCTCAAGTG-1	Myeloid	6.61862
003-046_T0_COL_LP_5p_N1__GTGCAGCAGAGCCTAG-1	Myeloid	10.3254
003-046_T0_COL_LP_5p_N1__GGGACCTAGCTGCCCA-1	Myeloid	9.91542
003-046_T0_COL_LP_5p_N1__CCTACACAGGCAGTCA-1	Myeloid	2.59708
003-046_T0_COL_LP_5p_N1__GTGCATAAGTGTGAAT-1	Myeloid	12.9939
003-046_T0_COL_LP_5p_N1__AGGTCATAGTTACCCA-1	Myeloid	7.58969
003-046_T0_COL_LP_5p_N1__CGAACATGTAACGTTC-1	Myeloid	15.6679
003-046_T0_COL_LP_5p_N1__GAACCTAAGTGGGTTG-1	Myeloid	9.65719
003-046_T0_COL_LP_5p_N1__AGATTGCGTACCAGTT-1	Myeloid	10.2
003-046_T0_COL_LP_5p_N1__CAGCAGCCAGCGTTCG-1	Myeloid	10.7483
003-046_T0_COL_LP_5p_N1__CATCAAGTCCGCAGTG-1	Myeloid	12.6698
003-046_T0_COL_LP_5p_N1__CGCGTTTTCCTAGGGC-1	Myeloid	6.33514
003-046_T0_COL_LP_5p_N1__AGGTCCGGTGCCTGGT-1	Myeloid	10.8711
003-046_T0_COL_LP_5p_N1__TAAACCGAGGCCCTCA-1	Myeloid	3.83717
003-046_T0_COL_LP_5p_N1__CTTAACTTCTTCGAGA-1	Myeloid	5.69313
003-046_T0_COL_LP_5p_N1__GCTGCTTCAGTATCTG-1	Myeloid	5.70284
003-046_T0_COL_LP_5p_N1__AGTGTCATCTTTAGGG-1	Myeloid	2.42533
003-046_T0_COL_LP_5p_N1__CGAGCACCAAGGTGTG-1	Myeloid	14.005
003-046_T0_COL_LP_5p_N1__GTCACGGTCTTGTATC-1	Myeloid	11.2237
003-046_T0_COL_LP_5p_N1__CATGGCGAGGCTCTTA-1	Myeloid	14.2422
003-046_T0_COL_LP_5p_N1__TTTACTGGTATTAGCC-1	Myeloid	10.1023
003-046_T0_COL_LP_5p_N1__GGAGCAAGTGGACGAT-1	Myeloid	11.5725
003-046_T0_COL_LP_5p_N1__GTGAAGGTCTCTGCTG-1	Myeloid	8.6286
003-046_T0_COL_LP_5p_N1__CAAGGCCTCTCTAAGG-1	Myeloid	8.35659
003-046_T0_COL_LP_5p_N1__GCGGGTTGTCCTGCTT-1	Myeloid	8.56788
003-046_T0_COL_LP_5p_N1__TGGGAAGTCGCCATAA-1	Myeloid	9.92094
003-046_T0_COL_LP_5p_N1__TATCTCAGTTTAGGAA-1	Myeloid	9.69214
003-046_T0_COL_LP_5p_N1__CACTCCACAGCTGTTA-1	Myeloid	10.1836
003-046_T0_COL_LP_5p_N1__GGAATAATCGGCTTGG-1	Myeloid	8.82553
003-046_T0_COL_LP_5p_N1__ACGGGCTTCAGAGACG-1	Myeloid	18.2364
003-046_T0_COL_LP_5p_N1__TTGGAACAGTCTCAAC-1	Myeloid	9.93491
003-046_T0_COL_LP_5p_N1__AGGGTGATCCAAACTG-1	Myeloid	8.57796
003-046_T0_COL_LP_5p_N1__CGATGTATCGCGTAGC-1	Myeloid	9.7025
003-046_T0_COL_LP_5p_N1__CTGAAGTTCACAACGT-1	Myeloid	10.6063
003-046_T0_COL_LP_5p_N1__CGTAGGCTCCACGACG-1	Myeloid	7.88414
003-046_T0_COL_LP_5p_N1__ATAAGAGTCAGATAAG-1	Myeloid	9.60744
003-046_T0_COL_LP_5p_N1__GAATAAGTCCCAAGAT-1	Myeloid	9.75952
003-046_T0_COL_LP_5p_N1__GATCGCGAGTGTGGCA-1	Myeloid	7.87582
003-046_T0_COL_LP_5p_N1__CTTACCGGTCTCACCT-1	Myeloid	16.411
003-046_T0_COL_LP_5p_N1__TTCGAAGGTTGATTCG-1	Myeloid	8.41322
003-046_T0_COL_LP_5p_N1__ACAGCCGTCAGTTAGC-1	Myeloid	10.8249
003-046_T0_COL_LP_5p_N1__ACGGCCATCAGAGACG-1	Myeloid	10.4724
003-046_T0_COL_LP_5p_N1__ACGCAGCCATCTGGTA-1	Myeloid	8.82702
003-046_T0_COL_LP_5p_N1__TGCCCTACAGCCACCA-1	Myeloid	3.2525
003-046_T0_COL_LP_5p_N1__GTGCTTCAGATGCCAG-1	Myeloid	9.73541
003-046_T0_COL_LP_5p_N1__GGTGTTACATCGGTTA-1	Myeloid	18.0261
003-046_T0_COL_LP_5p_N1__ACGAGGATCATCGGAT-1	Myeloid	8.18992
003-046_T0_COL_LP_5p_N1__TGAGAGGGTTCGTTGA-1	Myeloid	10.6612
003-046_T0_COL_LP_5p_N1__CAGTCCTAGACCACGA-1	Myeloid	15.0701
003-046_T0_COL_LP_5p_N1__TACGGATCAGACGTAG-1	Myeloid	7.25694
003-046_T0_COL_LP_5p_N1__CGTCTACGTTATCGGT-1	Myeloid	7.86804
003-046_T0_COL_LP_5p_N1__GGTATTGAGGGCTTCC-1	Myeloid	8.08325
003-046_T0_COL_LP_5p_N1__AGATTGCTCCCTCTTT-1	Myeloid	10.7023
003-046_T0_COL_LP_5p_N1__GCTTCCACAGGGATTG-1	Myeloid	10.2604
003-046_T0_COL_LP_5p_N1__CGAACATCACTACAGT-1	Myeloid	14.9768
003-046_T0_COL_LP_5p_N1__GATTCAGCACCCATGG-1	Myeloid	10.3334
003-046_T0_COL_LP_5p_N1__AAACGGGCACATAACC-1	Myeloid	7.92578
003-046_T0_COL_LP_5p_N1__GCTGGGTTCAACCATG-1	Myeloid	9.8852
003-046_T0_COL_LP_5p_N1__CACATTTTCTGCCCTA-1	Myeloid	9.82167
003-046_T0_COL_LP_5p_N1__CCTATTACAGCTTCGG-1	Myeloid	12.2107
003-046_T0_COL_LP_5p_N1__TATTACCAGTCATGCT-1	Myeloid	10.8116
003-046_T0_COL_LP_5p_N1__CAGCAGCGTAATCACC-1	Myeloid	10.4857
003-046_T0_COL_LP_5p_N1__GACCAATTCTCTAAGG-1	Myeloid	6.7275
003-046_T0_COL_LP_5p_N1__CTGATCCTCTGACCTC-1	Myeloid	9.05578
003-046_T0_COL_LP_5p_N1__GACGTGCAGATATGCA-1	Myeloid	15.1625
003-046_T0_COL_LP_5p_N1__ATCCACCGTTCCATGA-1	Myeloid	8.14914
003-046_T0_COL_LP_5p_N1__ACGAGGATCGCCGTGA-1	Myeloid	8.74827
003-046_T0_COL_LP_5p_N1__CACAGGCTCCGTCATC-1	Myeloid	3.66171
003-046_T0_COL_LP_5p_N1__GCAAACTTCTTCTGGC-1	Myeloid	8.87267
003-046_T0_COL_LP_5p_N1__CCGTACTGTGACGCCT-1	Myeloid	15.1867
003-046_T0_COL_LP_5p_N1__GTGCAGCAGTGTCCCG-1	Myeloid	11.7481
003-046_T0_COL_LP_5p_N1__GGCAATTGTGGCAAAC-1	Myeloid	14.6853
003-046_T0_COL_LP_5p_N1__ACGATGTTCTCAACTT-1	Myeloid	7.82812
003-046_T0_COL_LP_5p_N1__CTAGAGTCATAGACTC-1	Myeloid	7.61837
003-046_T0_COL_LP_5p_N1__GAATGAAAGATCCCGC-1	Myeloid	5.84441
003-046_T0_COL_LP_5p_N1__CCTCTGATCGGTGTTA-1	Myeloid	9.95101
003-046_T0_COL_LP_5p_N1__TCATTACCACAACGCC-1	Myeloid	8.6956
003-046_T0_COL_LP_5p_N1__TAGAGCTCAAAGTCAA-1	Myeloid	11.139
003-046_T0_COL_LP_5p_N1__TCGTAGAAGTACGTAA-1	Myeloid	6.02857
003-046_T0_COL_LP_5p_N1__CACCTTGAGTCGCCGT-1	Myeloid	7.55049
003-046_T0_COL_LP_5p_N1__CGACCTTTCCTTTCTC-1	Myeloid	1.26413
003-046_T0_COL_LP_5p_N1__CACAGGCGTTACCGAT-1	Myeloid	10.5736
003-046_T0_COL_LP_5p_N1__AATCCAGTCGGAAATA-1	Myeloid	10.2865
003-046_T0_COL_LP_5p_N1__TGCCAAAGTGGCCCTA-1	Myeloid	9.24108
003-046_T0_COL_LP_5p_N1__ATTATCCGTAGGGTAC-1	Myeloid	10.8345
003-046_T0_COL_LP_5p_N1__AGAATAGCAGATTGCT-1	Myeloid	24.1067
003-046_T0_COL_LP_5p_N1__CTACGTCCAAGCGCTC-1	Myeloid	12.1915
003-046_T0_COL_LP_5p_N1__GTGGGTCCATGGGACA-1	Myeloid	10.4433
003-046_T0_COL_LP_5p_N1__AGAGTGGTCTTCGAGA-1	Myeloid	6.12668
003-046_T0_COL_LP_5p_N1__TTCTTAGAGGACAGCT-1	Myeloid	10.6801
003-046_T0_COL_LP_5p_N1__CGCTTCAAGTGAACAT-1	Myeloid	9.67376
003-046_T0_COL_LP_5p_N1__TGGTTCCGTCGGCATC-1	Myeloid	10.9411
003-046_T0_COL_LP_5p_N1__CTCTGGTTCGCCAAAT-1	Myeloid	16.0474
003-046_T0_COL_LP_5p_N1__CGTCCATTCTGCGTAA-1	Myeloid	7.02955
003-046_T0_COL_LP_5p_N1__AGAGTGGGTGCGGTAA-1	Myeloid	9.61459
003-046_T0_COL_LP_5p_N1__TGCGGGTTCCCATTAT-1	Myeloid	6.80777
003-046_T0_COL_LP_5p_N1__TACAGTGAGCAGGCTA-1	Myeloid	10.3
003-046_T0_COL_LP_5p_N1__TGGCTGGTCGCACTCT-1	Myeloid	10.1149
003-046_T0_COL_LP_5p_N1__GATGAGGTCCTTGCCA-1	Myeloid	9.82231
003-046_T0_COL_LP_5p_N1__CATATGGGTCAAGCGA-1	Myeloid	10.64
003-046_T0_COL_LP_5p_N1__GTTACAGGTAAGTGTA-1	Myeloid	8.24668
003-046_T0_COL_LP_5p_N1__TGACTTTCAGCCTGTG-1	Myeloid	7.46427
003-046_T0_COL_LP_5p_N1__CGGACACGTAGCTCCG-1	Myeloid	22.5116
003-046_T0_COL_LP_5p_N1__TGAAAGATCCGCTGTT-1	Myeloid	11.5513
003-046_T0_COL_LP_5p_N1__TCAATCTGTCACCTAA-1	Myeloid	6.48831
003-046_T0_COL_LP_5p_N1__GTCACGGTCACCTCGT-1	Myeloid	9.63512
003-046_T0_COL_LP_5p_N1__GGCCGATAGGATGGAA-1	Myeloid	10.7612
003-046_T0_COL_LP_5p_N1__TAAGCGTAGCCAGAAC-1	Myeloid	9.85503
003-046_T0_COL_LP_5p_N1__ATCATGGGTCCGAACC-1	Myeloid	6.70247
003-046_T0_COL_LP_5p_N1__ACATCAGGTCTGCAAT-1	Myeloid	10.5989
003-046_T0_COL_LP_5p_N1__CCTTTCTGTTCTCATT-1	Myeloid	2.47501
003-046_T0_COL_LP_5p_N1__GACTACATCGCTTAGA-1	Myeloid	19.4697
003-046_T0_COL_LP_5p_N1__ACTGCTCGTTCCCTTG-1	Myeloid	6.74157
003-046_T0_COL_LP_5p_N1__AAAGATGCATCGATTG-1	Myeloid	0.758717
003-046_T0_COL_LP_5p_N1__TAAACCGAGGGCATGT-1	Myeloid	16.2712
003-046_T0_COL_LP_5p_N1__GGGCACTCAGTATCTG-1	Myeloid	11.1098
003-046_T0_COL_LP_5p_N1__CGTGAGCCATTAGGCT-1	Myeloid	9.02375
003-046_T0_COL_LP_5p_N1__CAGATCACACCAGGCT-1	Myeloid	8.94826
003-046_T0_COL_LP_5p_N1__GATCGATAGCACGCCT-1	Myeloid	15.9189
003-046_T0_COL_LP_5p_N1__AACTCTTAGACAAAGG-1	Myeloid	9.54598
003-046_T0_COL_LP_5p_N1__ACCAGTACAGACGTAG-1	Myeloid	2.34481
003-046_T0_COL_LP_5p_N1__ACTGTCCAGTAGATGT-1	Myeloid	10.055
003-046_T0_COL_LP_5p_N1__TCTATTGGTGATGTGG-1	Myeloid	10.4568
003-046_T0_COL_LP_5p_N1__ACCGTAAAGTGGCACA-1	Myeloid	9.263
003-046_T0_COL_LP_5p_N1__CGAGCCAGTTAGGGTG-1	Myeloid	8.3266
003-046_T0_COL_LP_5p_N1__CGTGTCTCATGCTAGT-1	Myeloid	14.3977
003-046_T0_COL_LP_5p_N1__AACCGCGGTCTGCGGT-1	Myeloid	7.91596
003-046_T0_COL_LP_5p_N1__CGTGAGCTCTTCTGGC-1	Myeloid	3.28399
003-046_T0_COL_LP_5p_N1__TATCAGGCACATCTTT-1	Myeloid	0.412283
003-046_T0_COL_LP_5p_N1__TAGAGCTTCAGCCTAA-1	Myeloid	13.8342
003-046_T0_COL_LP_5p_N1__AGTGAGGAGAAAGTGG-1	Myeloid	7.45074
003-046_T0_COL_LP_5p_N1__CTAATGGCACGAGAGT-1	Myeloid	9.43245
003-046_T0_COL_LP_5p_N1__GTGCAGCGTGCTCTTC-1	Myeloid	10.6739
003-046_T0_COL_LP_5p_N1__AACACGTAGTCCATAC-1	Myeloid	11.3605
003-046_T0_COL_LP_5p_N1__TATGCCCTCTCTGTCG-1	Myeloid	7.2357
003-046_T0_COL_LP_5p_N1__AGTTGGTGTAGCGTGA-1	Myeloid	7.99044
003-046_T0_COL_LP_5p_N1__GTGGGTCAGGGAAACA-1	Myeloid	9.03848
003-046_T0_COL_LP_5p_N1__AGATTGCGTAAAGTCA-1	Myeloid	14.5132
003-046_T0_COL_LP_5p_N1__GCAATCAAGCTGCGAA-1	Myeloid	7.31853
003-046_T0_COL_LP_5p_N1__AAGCCGCTCTGGTTCC-1	Myeloid	10.1348
003-046_T0_COL_LP_5p_N1__CCTTACGTCAGCATGT-1	Myeloid	14.1489
003-046_T0_COL_LP_5p_N1__CTTCTCTAGAAGAAGC-1	Myeloid	21.1384
003-046_T0_COL_LP_5p_N1__GATCGCGTCCAATGGT-1	Myeloid	10.584
003-046_T0_COL_LP_5p_N1__TTGCCGTAGGGCTTGA-1	Myeloid	8.17814
003-046_T0_COL_LP_5p_N1__CCGTTCAGTACTCTCC-1	Myeloid	10.381
003-046_T0_COL_LP_5p_N1__GATCGATAGATGAGAG-1	Myeloid	2.62588
003-046_T0_COL_LP_5p_N1__AGCTTGAAGGCCGAAT-1	Myeloid	16.1724
003-046_T0_COL_LP_5p_N1__ACGAGGAGTGCAACGA-1	Myeloid	9.10791
003-046_T0_COL_LP_5p_N1__CTCGTCAAGTCCGTAT-1	Myeloid	10.0424
003-046_T0_COL_LP_5p_N1__GGGCATCTCCATGCTC-1	Myeloid	12.8677
003-046_T0_COL_LP_5p_N1__TGAGCCGTCAGTTTGG-1	Myeloid	9.34045
003-046_T0_COL_LP_5p_N1__ACTGTCCTCGCGTAGC-1	Myeloid	11.3022
003-046_T0_COL_LP_5p_N1__CGCTTCAAGTCAATAG-1	Myeloid	10.4531
003-046_T0_COL_LP_5p_N1__TGTTCCGCATTGGGCC-1	Myeloid	2.01926
003-046_T0_COL_LP_5p_N1__GATCGTATCAGCGATT-1	Myeloid	5.04443
003-046_T0_COL_LP_5p_N1__CATTATCCAGGCTCAC-1	Myeloid	6.93169
003-046_T0_COL_LP_5p_N1__ACTGATGTCCAGTATG-1	Myeloid	6.66054
003-046_T0_COL_LP_5p_N1__GTCATTTGTCAGCTAT-1	Myeloid	12.1044
003-046_T0_COL_LP_5p_N1__GATGCTATCGAATGGG-1	Myeloid	7.77626
003-046_T0_COL_LP_5p_N1__TGACTTTTCAATCTCT-1	Myeloid	7.16374
003-046_T0_COL_LP_5p_N1__AGGGATGTCAACTCTT-1	Myeloid	7.31817
003-046_T0_COL_LP_5p_N1__CTGAAGTCATCAGTCA-1	Myeloid	4.98127
003-046_T0_COL_LP_5p_N1__ACACCCTAGGACACCA-1	Myeloid	9.61938
003-046_T0_COL_LP_5p_N1__TTTATGCCATTGGTAC-1	Myeloid	10.5077
003-046_T0_COL_LP_5p_N1__ATGTGTGCAAAGAATC-1	Myeloid	7.00028
003-046_T0_COL_LP_5p_N1__CGAATGTGTAGCGCAA-1	Myeloid	10.5409
003-046_T0_COL_LP_5p_N1__CAACCAATCTACTCAT-1	Myeloid	8.15832
003-046_T0_COL_LP_5p_N1__ACTGATGTCACGATGT-1	Myeloid	11.7941
003-046_T0_COL_LP_5p_N1__TTGCCGTTCTTGTTTG-1	Myeloid	6.94555
003-046_T0_COL_LP_5p_N1__GCGAGAAGTAGATTAG-1	Myeloid	4.84347
003-046_T0_COL_LP_5p_N1__AGGGAGTGTCTTCAAG-1	Myeloid	10.8345
003-046_T0_COL_LP_5p_N1__TTTGGTTGTGGTAACG-1	Myeloid	8.36357
003-046_T0_COL_LP_5p_N1__AAGGCAGTCTCGCATC-1	Myeloid	8.66482
003-046_T0_COL_LP_5p_N1__TGTGTTTCATGGTAGG-1	Myeloid	11.1382
003-046_T0_COL_LP_5p_N1__TACCTATCACACATGT-1	Myeloid	1.96539
003-046_T0_COL_LP_5p_N1__TGCACCTAGACAATAC-1	Myeloid	15.63
003-046_T0_COL_LP_5p_N1__TTCGAAGGTGCCTTGG-1	Myeloid	11.2945
003-046_T0_COL_LP_5p_N1__TCGGTAAAGACTGGGT-1	Myeloid	9.89142
003-046_T0_COL_LP_5p_N1__AGAGCTTCATCCTTGC-1	Myeloid	9.2957
003-046_T0_COL_LP_5p_N1__AGCTTGAGTAATAGCA-1	Myeloid	9.24108
003-046_T0_COL_LP_5p_N1__TACTCGCAGACACTAA-1	Myeloid	8.75893
003-046_T0_COL_LP_5p_N1__AGATTGCCAGTGAGTG-1	Myeloid	12.6011
003-046_T0_COL_LP_5p_N1__TAAGCGTTCCACGCAG-1	Myeloid	9.66622
003-046_T0_COL_LP_5p_N1__TCGTAGACAAGGACAC-1	Myeloid	9.87195
003-046_T0_COL_LP_5p_N1__GCGCGATAGCAGGCTA-1	Myeloid	15.7424
003-046_T0_COL_LP_5p_N1__ACAGCCGGTCATGCAT-1	Myeloid	9.66456
003-046_T0_COL_LP_5p_N1__TGGGCGTTCGACAGCC-1	Myeloid	15.863
003-046_T0_COL_LP_5p_N1__GTGTTAGGTCAGGACA-1	Myeloid	5.71344
003-046_T0_COL_LP_5p_N1__GCAGCCAAGAGTACCG-1	Myeloid	12.1049
003-046_T0_COL_LP_5p_N1__CGATCGGGTTTGACAC-1	Myeloid	14.8203
003-046_T0_COL_LP_5p_N1__CGGAGTCGTCTCGTTC-1	Myeloid	22.8784
003-046_T0_COL_LP_5p_N1__GGACGTCTCCTAGGGC-1	Myeloid	9.90927
003-046_T0_COL_LP_5p_N1__CGGAGCTCATGTAGTC-1	Myeloid	6.92551
003-046_T0_COL_LP_5p_N1__CGCGGTAGTCGTTGTA-1	Myeloid	6.98674
003-046_T0_COL_LP_5p_N1__CAGCGACAGCTTATCG-1	Myeloid	21.4241
003-046_T0_COL_LP_5p_N1__TGAGCATAGCCACCTG-1	Myeloid	6.91006
003-046_T0_COL_LP_5p_N1__TAGTTGGTCCACGAAT-1	Myeloid	9.67217
003-046_T0_COL_LP_5p_N1__TTTGCGCTCCCAGGTG-1	Myeloid	11.9696
003-046_T0_COL_LP_5p_N1__CGTGAGCAGAGCTTCT-1	Myeloid	11.1981
003-046_T0_COL_LP_5p_N1__GTACTCCTCGTTTATC-1	Myeloid	9.19874
003-046_T0_COL_LP_5p_N1__GCGCCAAGTAAGTGGC-1	Myeloid	6.81264
003-046_T0_COL_LP_5p_N1__CTCCTAGGTGACAAAT-1	Myeloid	0.313463
003-046_T0_COL_LP_5p_N1__CACACCTCAAGTACCT-1	Myeloid	16.4183
003-046_T0_COL_LP_5p_N1__CCTTCGATCTCTTGAT-1	Myeloid	13.3226
003-046_T0_COL_LP_5p_N1__CACTCCAGTTCATGGT-1	Myeloid	15.9095
003-046_T0_COL_LP_5p_N1__GTTTCTACATTATCTC-1	Myeloid	5.56577
003-046_T0_COL_LP_5p_N1__AACTGGTGTACCATCA-1	Myeloid	14.3002
003-046_T0_COL_LP_5p_N1__ATTGGACTCTTGTCAT-1	Myeloid	10.6065
003-046_T0_COL_LP_5p_N1__TCTCATAGTTGTCTTT-1	Myeloid	9.99393
003-046_T0_COL_LP_5p_N1__AACTGGTTCGTTGCCT-1	Myeloid	7.59494
003-046_T0_COL_LP_5p_N1__TTCTACATCACCACCT-1	Myeloid	10.1984
003-046_T0_COL_LP_5p_N1__ATGCGATTCAAAGACA-1	Myeloid	8.94708
003-046_T0_COL_LP_5p_N1__ACTTTCACATGGGACA-1	Myeloid	8.78102
003-046_T0_COL_LP_5p_N1__GTTCATTTCAGGTAAA-1	Myeloid	10.0636
003-046_T0_COL_LP_5p_N1__ACACTGAGTCGAATCT-1	Myeloid	3.68271
003-046_T0_COL_LP_5p_N1__AAAGATGTCGATGAGG-1	Myeloid	7.63265
003-046_T0_COL_LP_5p_N1__GCAATCATCATAGCAC-1	Myeloid	7.94546
003-046_T0_COL_LP_5p_N1__ACGCCAGTCATGCATG-1	Myeloid	12.2587
003-046_T0_COL_LP_5p_N1__GATCGCGTCTAAGCCA-1	Myeloid	2.59998
003-046_T0_COL_LP_5p_N1__AACTCCCTCTGATACG-1	Myeloid	7.63701
003-046_T0_COL_LP_5p_N1__CTCGAGGCACACCGAC-1	Myeloid	8.63566
003-046_T0_COL_LP_5p_N1__AGATTGCTCATAGCAC-1	Myeloid	13.3798
003-046_T0_COL_LP_5p_N1__ATGGGAGTCAGCCTAA-1	Myeloid	7.59234
003-046_T0_COL_LP_5p_N1__CGTGTAAGTAAGGGCT-1	Myeloid	12.5308
003-046_T0_COL_LP_5p_N1__TATTACCTCAGTACGT-1	Myeloid	16.452
003-046_T0_COL_LP_5p_N1__GTTCGGGTCCTAGAAC-1	Myeloid	9.37217
003-046_T0_COL_LP_5p_N1__CCGGGATAGTCATGCT-1	Myeloid	7.64699
003-046_T0_COL_LP_5p_N1__GATTCAGAGATATACG-1	Myeloid	10.2237
003-046_T0_COL_LP_5p_N1__CTACATTGTCTAAAGA-1	Myeloid	9.93999
003-046_T0_COL_LP_5p_N1__TGCCCATCAAACGCGA-1	Myeloid	16.221
003-046_T0_COL_LP_5p_N1__GGTGCGTAGCACAGGT-1	Myeloid	9.71981
003-046_T0_COL_LP_5p_N1__GAACGGAGTAAATGAC-1	Myeloid	6.70093
003-046_T0_COL_LP_5p_N1__GTCCTCATCACGATGT-1	Myeloid	11.4443
003-046_T0_COL_LP_5p_N1__CTTACCGCACAACGTT-1	Myeloid	9.2166
003-046_T0_COL_LP_5p_N1__TATCAGGCACCGCTAG-1	Myeloid	8.76488
003-046_T0_COL_LP_5p_N1__CTGATCCTCACTATTC-1	Myeloid	10.1742
003-046_T0_COL_LP_5p_N1__ACTGATGCATCACAAC-1	Myeloid	7.9437
003-046_T0_COL_LP_5p_N1__TAGACCAAGGCAGTCA-1	Myeloid	9.37604
003-046_T0_COL_LP_5p_N1__GCTGCGAAGCCCTAAT-1	Myeloid	10.199
003-046_T0_COL_LP_5p_N1__TAGTTGGAGTTACCCA-1	Myeloid	5.88532
003-046_T0_COL_LP_5p_N1__GTACTTTAGTACGCGA-1	Myeloid	10.628
003-046_T0_COL_LP_5p_N1__GACTACAAGGAATCGC-1	Myeloid	10.2085
003-046_T0_COL_LP_5p_N1__ATGCGATCACATGGGA-1	Myeloid	7.14534
003-046_T0_COL_LP_5p_N1__CCCTCCTTCACTTCAT-1	Myeloid	9.76863
003-046_T0_COL_LP_5p_N1__TGCTACCAGGGTTCCC-1	Myeloid	7.48284
003-046_T0_COL_LP_5p_N1__GCTCTGTTCTTAGAGC-1	Myeloid	7.54379
003-046_T0_COL_LP_5p_N1__CGTGTCTAGTGTACCT-1	Myeloid	8.71206
003-046_T0_COL_LP_5p_N1__GATCGCGCACACCGCA-1	Myeloid	9.44373
003-046_T0_COL_LP_5p_N1__GCAATCATCGTAGATC-1	Myeloid	7.20999
003-046_T0_COL_LP_5p_N1__GACTGCGGTCTAAACC-1	Myeloid	16.0391
003-046_T0_COL_LP_5p_N1__ATCCGAAAGATCGATA-1	Myeloid	7.2851
003-046_T0_COL_LP_5p_N1__CATGGCGCATTGTGCA-1	Myeloid	5.8392
003-046_T0_COL_LP_5p_N1__CTACGTCAGCGGCTTC-1	Myeloid	8.61797
003-046_T0_COL_LP_5p_N1__AGGGAGTGTATATGAG-1	Myeloid	7.0749
003-046_T0_COL_LP_5p_N1__AAACCTGTCCGTCATC-1	Myeloid	9.89923
003-046_T0_COL_LP_5p_N1__GCTCTGTTCACTTATC-1	Myeloid	7.81176
003-046_T0_COL_LP_5p_N1__CATGCCTAGGCATGTG-1	Myeloid	9.99625
003-046_T0_COL_LP_5p_N1__CATCGGGCATAGACTC-1	Myeloid	8.81692
003-046_T0_COL_LP_5p_N1__AGTCTTTTCGGAAACG-1	Myeloid	9.4823
003-046_T0_COL_LP_5p_N1__CTCACACCAAAGGTGC-1	Myeloid	6.52737
003-046_T0_COL_LP_5p_N1__AACACGTAGGCCATAG-1	Myeloid	9.73716
003-046_T0_COL_LP_5p_N1__TACGGGCTCTGTTGAG-1	Myeloid	10.2678
003-046_T0_COL_LP_5p_N1__CACATTTTCTACTCAT-1	Myeloid	17.5071
003-046_T0_COL_LP_5p_N1__CGCCAAGGTACTCAAC-1	Myeloid	8.07148
003-046_T0_COL_LP_5p_N1__CCTCAGTCAGGGATTG-1	Myeloid	10.2855
003-046_T0_COL_LP_5p_N1__GTTCTCGAGACCTTTG-1	Myeloid	9.58378
003-046_T0_COL_LP_5p_N1__GAATGAACAGGCAGTA-1	Myeloid	15.4511
003-046_T0_COL_LP_5p_N1__AGCTCTCCACAGGTTT-1	Myeloid	10.5603
003-046_T0_COL_LP_5p_N1__CACACAACAACTTGAC-1	Myeloid	6.1783
003-046_T0_COL_LP_5p_N1__ATAGACCCAACACCCG-1	Myeloid	6.46563
003-046_T0_COL_LP_5p_N1__ACTATCTTCTTCTGGC-1	Myeloid	6.93484
003-046_T0_COL_LP_5p_N1__TTTGGTTGTGATGTGG-1	Myeloid	8.33958
003-046_T0_COL_LP_5p_N1__GGACATTCAGCTGTGC-1	Myeloid	19.4876
003-046_T0_COL_LP_5p_N1__TGCCCATTCTTATCTG-1	Myeloid	19.6771
003-046_T0_COL_LP_5p_N1__CTGTTTAAGGCGTACA-1	Myeloid	13.5046
003-046_T0_COL_LP_5p_N1__ACATGGTGTGTCTGAT-1	Myeloid	14.3677
003-046_T0_COL_LP_5p_N1__GACGCGTCAAGTAATG-1	Myeloid	13.2758
003-046_T0_COL_LP_5p_N1__CTAGTGAAGTGGAGTC-1	Myeloid	7.77209
003-046_T0_COL_LP_5p_N1__GTTTCTACAGGTCTCG-1	Myeloid	7.13839
003-046_T0_COL_LP_5p_N1__CGGAGTCAGCTAAACA-1	Myeloid	9.42287
003-046_T0_COL_LP_5p_N1__CTCATTAGTACTTAGC-1	Myeloid	12.4175
003-046_T0_COL_LP_5p_N1__CTCGAAATCAGCTCTC-1	Myeloid	5.67755
003-046_T0_COL_LP_5p_N1__AGAGCGAAGGCGCTCT-1	Myeloid	17.818
003-046_T0_COL_LP_5p_N1__GCACATATCAAACCAC-1	Myeloid	12.7033
003-046_T0_COL_LP_5p_N1__ACTGCTCGTCCGAACC-1	Myeloid	11.8467
003-046_T0_COL_LP_5p_N1__CGAATGTTCGGAATCT-1	Myeloid	9.58701
003-046_T0_COL_LP_5p_N1__GTCACAAGTTCGTCTC-1	Myeloid	15.0003
003-046_T0_COL_LP_5p_N1__AACCGCGAGTTGAGTA-1	Myeloid	9.85807
003-046_T0_COL_LP_5p_N1__TAAACCGGTGACGCCT-1	Myeloid	10.478
003-046_T0_COL_LP_5p_N1__CTACATTTCACCCTCA-1	Myeloid	6.86315
003-046_T0_COL_LP_5p_N1__ATCCACCCACATTCGA-1	Myeloid	10.867
003-046_T0_COL_LP_5p_N1__TTCCCAGCACCCAGTG-1	Myeloid	18.9896
003-046_T0_COL_LP_5p_N1__GGGAGATCATTGGGCC-1	Myeloid	9.82914
003-046_T0_COL_LP_5p_N1__CGGAGTCCATGAGCGA-1	Myeloid	8.15152
003-046_T0_COL_LP_5p_N1__AGGCCACTCTTGCATT-1	Myeloid	9.08635
003-046_T0_COL_LP_5p_N1__ACGGGCTGTTAGAACA-1	Myeloid	16.4728
003-046_T0_COL_LP_5p_N1__AGTGAGGAGGTGCTTT-1	Myeloid	1.35147
003-046_T0_COL_LP_5p_N1__ACACCAACACAGGAGT-1	Myeloid	15.6049
003-046_T0_COL_LP_5p_N1__ATGAGGGAGCTAACTC-1	Myeloid	12.1869
003-046_T0_COL_LP_5p_N1__CATCAGACAGATGGGT-1	Myeloid	9.06432
003-046_T0_COL_LP_5p_N1__GCATGATTCCGCATAA-1	Myeloid	8.71555
003-046_T0_COL_LP_5p_N1__TGCGGGTCATTAACCG-1	Myeloid	11.873
003-046_T0_COL_LP_5p_N1__ACGAGCCAGCGTCTAT-1	Myeloid	20.1706
003-046_T0_COL_LP_5p_N1__GCAATCACACACATGT-1	Myeloid	8.81119
003-046_T0_COL_LP_5p_N1__ACACCCTCAAGCCGCT-1	Myeloid	10.7518
003-046_T0_COL_LP_5p_N1__GCAAACTGTGTTCTTT-1	Myeloid	12.5937
003-046_T0_COL_LP_5p_N1__CTCCTAGTCCTTGGTC-1	Myeloid	9.11834
003-046_T0_COL_LP_5p_N1__GTACTTTAGCTGCAAG-1	Myeloid	9.86607
003-046_T0_COL_LP_5p_N1__CCTTTCTTCCTACAGA-1	Myeloid	9.44026
003-046_T0_COL_LP_5p_N1__GTAGTCACAGACAGGT-1	Myeloid	8.59001
003-046_T0_COL_LP_5p_N1__CACACCTGTACCGGCT-1	Myeloid	7.21871
003-046_T0_COL_LP_5p_N1__AGCGGTCTCGATGAGG-1	Myeloid	3.18336
003-046_T0_COL_LP_5p_N1__GTAGGCCCATACGCTA-1	Myeloid	8.43698
003-046_T0_COL_LP_5p_N1__CTACATTCATTCACTT-1	Myeloid	10.7754
003-046_T0_COL_LP_5p_N1__TTTGGTTAGATGGGTC-1	Myeloid	10.1266
003-046_T0_COL_LP_5p_N1__ATCTGCCCAAGCTGGA-1	Myeloid	10.9597
003-046_T0_COL_LP_5p_N1__TCGCGAGGTCGCGTGT-1	Myeloid	12.3544
003-046_T0_COL_LP_5p_N1__TGTGGTAAGACAATAC-1	Myeloid	8.55375
003-046_T0_COL_LP_5p_N1__CTGAAACTCAGCACAT-1	Myeloid	10.0477
003-046_T0_COL_LP_5p_N1__GAACCTAGTTGACGTT-1	Myeloid	8.63243
003-046_T0_COL_LP_5p_N1__TTCCCAGTCATAACCG-1	Myeloid	9.75664
003-046_T0_COL_LP_5p_N1__AGATTGCGTGGGTCAA-1	Myeloid	6.23382
003-046_T0_COL_LP_5p_N1__GGTGCGTTCTGTCAAG-1	Myeloid	8.91443
003-046_T0_COL_LP_5p_N1__TCGCGAGTCAGAGACG-1	Myeloid	7.09608
003-046_T0_COL_LP_5p_N1__TAGACCACAGCCAGAA-1	Myeloid	24.5956
003-046_T0_COL_LP_5p_N1__AACGTTGAGACTACAA-1	Myeloid	14.0047
003-046_T0_COL_LP_5p_N1__CCAATCCAGTCCCACG-1	Myeloid	5.03194
003-046_T0_COL_LP_5p_N1__ACCCACTTCAATACCG-1	Myeloid	10.7858
003-046_T0_COL_LP_5p_N1__AGGGTGAGTCTACCTC-1	Myeloid	6.70643
003-046_T0_COL_LP_5p_N1__ATGCGATAGAGGACGG-1	Myeloid	12.2173
003-046_T0_COL_LP_5p_N1__AACTTTCAGTGAAGTT-1	Myeloid	11.8581
003-046_T0_COL_LP_5p_N1__TTGACTTAGTATCTCG-1	Myeloid	8.47035
003-046_T0_COL_LP_5p_N1__TTGTAGGAGCTGCGAA-1	Myeloid	17.017
003-046_T0_COL_LP_5p_N1__TGCGCAGTCGCCTGTT-1	Myeloid	5.72119
003-046_T0_COL_LP_5p_N1__CGGACACAGCTGAACG-1	Myeloid	8.14829
003-046_T0_COL_LP_5p_N1__CAGAGAGTCCTACAGA-1	Myeloid	4.64295
003-046_T0_COL_LP_5p_N1__CGTTAGACATTATCTC-1	Myeloid	9.60607
003-046_T0_COL_LP_5p_N1__GGACAAGTCGCCTGAG-1	Myeloid	7.10353
003-046_T0_COL_LP_5p_N1__CACACAACAGCCTATA-1	Myeloid	7.47776
003-046_T0_COL_LP_5p_N1__CTGAAGTCACAAGCCC-1	Myeloid	8.56395
003-046_T0_COL_LP_5p_N1__TCTGGAACATGGAATA-1	Myeloid	7.67216
003-046_T0_COL_LP_5p_N1__GACGGCTCACTCTGTC-1	Myeloid	4.98244
003-046_T0_COL_LP_5p_N1__ATGGGAGTCCTTTCGG-1	Myeloid	15.3016
003-046_T0_COL_LP_5p_N1__CATATTCCATCCTAGA-1	Myeloid	8.14366
003-046_T0_COL_LP_5p_N1__CTGGTCTTCAAAGTAG-1	Myeloid	9.69868
003-046_T0_COL_LP_5p_N1__TTCCCAGCAGGTCTCG-1	Myeloid	8.90833
003-046_T0_COL_LP_5p_N1__TTTCCTCAGACCACGA-1	Myeloid	10.582
003-046_T0_COL_LP_5p_N1__ACGGAGAGTACATGTC-1	Myeloid	9.69456
003-046_T0_COL_LP_5p_N1__ACTTACTGTCTTGTCC-1	Myeloid	11.4337
003-046_T0_COL_LP_5p_N1__CAACCAAAGCCGTCGT-1	Myeloid	11.4781
003-046_T0_COL_LP_5p_N1__AGAGTGGCATGGGACA-1	Myeloid	10.7388
003-046_T0_COL_LP_5p_N1__CGGTTAACAGTTCCCT-1	Myeloid	9.07666
003-046_T0_COL_LP_5p_N1__AAGTCTGAGTCAAGCG-1	Myeloid	8.6512
003-046_T0_COL_LP_5p_N1__GCTTGAACACGTCTCT-1	Myeloid	12.2578
003-046_T0_COL_LP_5p_N1__CGTCAGGGTCTCGTTC-1	Myeloid	8.31576
003-046_T0_COL_LP_5p_N1__TCACGAACAAGGTGTG-1	Myeloid	5.1887
003-046_T0_COL_LP_5p_N1__CCCAATCGTGAGGCTA-1	Myeloid	7.09781
003-046_T0_COL_LP_5p_N1__GTAGTCAAGGACATTA-1	Myeloid	9.57917
003-046_T0_COL_LP_5p_N1__ACTGATGAGACGACGT-1	Myeloid	10.2921
003-046_T0_COL_LP_5p_N1__ACTTACTAGAAACGAG-1	Myeloid	8.83455
003-046_T0_COL_LP_5p_N1__CTACATTAGCCGGTAA-1	Myeloid	11.1086
003-046_T0_COL_LP_5p_N1__AACTCCCTCTAGCACA-1	Myeloid	10.1816
003-046_T0_COL_LP_5p_N1__GATCGATTCGAACTGT-1	Myeloid	14.4788
003-046_T0_COL_LP_5p_N1__TAAACCGAGCACCGTC-1	Myeloid	10.0933
003-046_T0_COL_LP_5p_N1__GTCACGGAGTACGTTC-1	Myeloid	9.78945
003-046_T0_COL_LP_5p_N1__GATCGTATCCGTTGTC-1	Myeloid	11.6691
003-046_T0_COL_LP_5p_N1__ACACCAACACATCCGG-1	Myeloid	10.6675
003-046_T0_COL_LP_5p_N1__ACCCACTTCATTCACT-1	Myeloid	12.0905
003-046_T0_COL_LP_5p_N1__CGTTAGATCAGTTTGG-1	Myeloid	6.44949
003-046_T0_COL_LP_5p_N1__GGGTCTGAGTAAGTAC-1	Myeloid	9.68257
003-046_T0_COL_LP_5p_N1__TCGTACCTCTGCAAGT-1	Myeloid	12.044
003-046_T0_COL_LP_5p_N1__CACACAAAGTGTGAAT-1	Myeloid	7.9115
003-046_T0_COL_LP_5p_N1__GGATTACGTCTACCTC-1	Myeloid	3.24142
003-046_T0_COL_LP_5p_N1__TGAGCATTCCTGTACC-1	Myeloid	9.5671
003-046_T0_COL_LP_5p_N1__CCTTACGAGCTAACTC-1	Myeloid	9.29114
003-046_T0_COL_LP_5p_N1__GACGTTAGTGGTCTCG-1	Myeloid	4.92184
003-046_T0_COL_LP_5p_N1__GACGTGCTCAGTTAGC-1	Myeloid	17.2443
003-046_T0_COL_LP_5p_N1__CAGATCAGTCGCGGTT-1	Myeloid	11.3341
003-046_T0_COL_LP_5p_N1__GACTACAGTCATACTG-1	Myeloid	8.24785
003-046_T0_COL_LP_5p_N1__CTCTAATCACTGTCGG-1	Myeloid	16.6273
003-046_T0_COL_LP_5p_N1__GCACTCTGTCGCTTCT-1	Myeloid	12.2297
003-046_T0_COL_LP_5p_N1__CCGTACTGTGTGGTTT-1	Myeloid	8.9363
003-046_T0_COL_LP_5p_N1__ACTGAACGTGTTTGGT-1	Myeloid	15.1038
003-046_T0_COL_LP_5p_N1__CGATGTATCATAGCAC-1	Myeloid	7.6267
003-046_T0_COL_LP_5p_N1__CGATCGGGTTGGTGGA-1	Myeloid	7.2731
003-046_T0_COL_LP_5p_N1__GCACTCTCAGGAATGC-1	Myeloid	7.97265
003-046_T0_COL_LP_5p_N1__ACTGCTCGTGTGACGA-1	Myeloid	6.00003
003-046_T0_COL_LP_5p_N1__GCGCAGTTCTCAACTT-1	Myeloid	7.24394
003-046_T0_COL_LP_5p_N1__GTAGTCAGTGAGGCTA-1	Myeloid	8.65263
003-046_T0_COL_LP_5p_N1__ACTTGTTGTGGTCCGT-1	Myeloid	9.11251
003-046_T0_COL_LP_5p_N1__AGGGTGATCGCAGGCT-1	Myeloid	9.22877
003-046_T0_COL_LP_5p_N1__CCTACCAGTCGGATCC-1	Myeloid	5.92132
003-046_T0_COL_LP_5p_N1__TACACGATCTGGCGAC-1	Myeloid	18.8306
003-046_T0_COL_LP_5p_N1__TAGAGCTCAACAACCT-1	Myeloid	10.3743
003-046_T0_COL_LP_5p_N1__ACGATGTCACACAGAG-1	Myeloid	16.5884
003-046_T0_COL_LP_5p_N1__TGAGCCGAGTCCTCCT-1	Myeloid	4.92111
003-046_T0_COL_LP_5p_N1__CGGAGCTAGGTTACCT-1	Myeloid	6.8095
003-046_T0_COL_LP_5p_N1__CAGCTGGCACGGATAG-1	Myeloid	14.4228
003-046_T0_COL_LP_5p_N1__TCTATTGGTGATAAAC-1	Myeloid	12.7337
003-046_T0_COL_LP_5p_N1__GCGCAACTCGCCAAAT-1	Myeloid	6.21911
003-046_T0_COL_LP_5p_N1__GAGTCCGTCGCTTGTC-1	Myeloid	7.30545
003-046_T0_COL_LP_5p_N1__GACGGCTAGAGCCCAA-1	Myeloid	0.704167
003-046_T0_COL_LP_5p_N1__CACCTTGCATCCGCGA-1	Myeloid	8.0669
003-046_T0_COL_LP_5p_N1__CCGTACTTCGGCCGAT-1	Myeloid	7.26867
003-046_T0_COL_LP_5p_N1__TCCACACGTTCCACGG-1	Myeloid	11.6734
003-046_T0_COL_LP_5p_N1__TGCACCTAGGTTACCT-1	Myeloid	8.83729
003-046_T0_COL_LP_5p_N1__CTACACCTCCTCTAGC-1	Myeloid	2.3864
003-046_T0_COL_LP_5p_N1__GCGCCAAGTATGAATG-1	Myeloid	11.1284
003-046_T0_COL_LP_5p_N1__GGTGTTATCTGTTTGT-1	Myeloid	5.49296
003-046_T0_COL_LP_5p_N1__ATCACGACAAGCGATG-1	Myeloid	6.38367
003-046_T0_COL_LP_5p_N1__AACTGGTGTGGTTTCA-1	Myeloid	10.3251
003-046_T0_COL_LP_5p_N1__GGCGACTAGAGACGAA-1	Myeloid	9.136
003-046_T0_COL_LP_5p_N1__ACACCGGTCCAAGTAC-1	Myeloid	7.60392
003-046_T0_COL_LP_5p_N1__CATGGCGTCACTTCAT-1	Myeloid	5.46786
003-046_T0_COL_LP_5p_N1__CGACTTCTCAAACAAG-1	Myeloid	7.40911
003-046_T0_COL_LP_5p_N1__GAACATCAGGATGGTC-1	Myeloid	7.52716
003-046_T0_COL_LP_5p_N1__CGCCAAGCATAAAGGT-1	Myeloid	4.99428
003-046_T0_COL_LP_5p_N1__CGGACTGGTCCGAGTC-1	Myeloid	8.38945
003-046_T0_COL_LP_5p_N1__ACACCGGAGGGAACGG-1	Myeloid	12.6892
003-046_T0_COL_LP_5p_N1__CGAGCCATCACCCGAG-1	Myeloid	10.4935
003-046_T0_COL_LP_5p_N1__GTCCTCACATAGACTC-1	Myeloid	9.4367
003-046_T0_COL_LP_5p_N1__ACCCACTAGCTTATCG-1	Myeloid	10.4109
003-046_T0_COL_LP_5p_N1__CTCTGGTTCTATGTGG-1	Myeloid	9.81665
003-046_T0_COL_LP_5p_N1__TTTATGCAGGTTACCT-1	Myeloid	8.71606
003-046_T0_COL_LP_5p_N1__TGCTACCAGTGCAAGC-1	Myeloid	9.88755
003-046_T0_COL_LP_5p_N1__GTGCTTCTCGCTTGTC-1	Myeloid	19.7173
003-046_T0_COL_LP_5p_N1__GTCCTCATCCACGCAG-1	Myeloid	14.5937
003-046_T0_COL_LP_5p_N1__TCGGTAACACGAGGTA-1	Myeloid	6.42603
003-046_T0_COL_LP_5p_N1__ACGGGTCTCCTCAATT-1	Myeloid	10.0312
003-046_T0_COL_LP_5p_N1__TCAACGACAATACGCT-1	Myeloid	10.7285
003-046_T0_COL_LP_5p_N1__AACCGCGTCAGTTTGG-1	Myeloid	19.8969
003-046_T0_COL_LP_5p_N1__AGCTTGATCAACGAAA-1	Myeloid	9.76599
003-046_T0_COL_LP_5p_N1__AATCGGTGTTCGCGAC-1	Myeloid	7.74566
003-046_T0_COL_LP_5p_N1__AGGGTGAAGCGTCTAT-1	Myeloid	8.18434
003-046_T0_COL_LP_5p_N1__CGATTGATCGAATGCT-1	Myeloid	6.71703
003-046_T0_COL_LP_5p_N1__TAGGCATCAGAGCCAA-1	Myeloid	5.81382
003-046_T0_COL_LP_5p_N1__GTGTGCGTCCTAGTGA-1	Myeloid	14.4709
003-046_T0_COL_LP_5p_N1__GTTCGGGGTGGTTTCA-1	Myeloid	8.80239
003-046_T0_COL_LP_5p_N1__GACGTGCGTAGCGTGA-1	Myeloid	8.0689
003-046_T0_COL_LP_5p_N1__GGCAATTAGTCACGCC-1	Myeloid	23.2936
003-046_T0_COL_LP_5p_N1__ATCACGATCGGCGGTT-1	Myeloid	9.67669
003-046_T0_COL_LP_5p_N1__GGATTACTCAGTTCGA-1	Myeloid	10.2706
003-046_T0_COL_LP_5p_N1__ATCACGACACCCTATC-1	Myeloid	19.5486
003-046_T0_COL_LP_5p_N1__ACGAGGAAGGATTCGG-1	Myeloid	10.1826
003-046_T0_COL_LP_5p_N1__AACTCCCGTGGTCCGT-1	Myeloid	9.83936
003-046_T0_COL_LP_5p_N1__CTAAGACGTTCGGCAC-1	Myeloid	5.73886
003-046_T0_COL_LP_5p_N1__TGCGTGGCACCCAGTG-1	Myeloid	11.6458
003-046_T0_COL_LP_5p_N1__TCATTACGTCAAACTC-1	Myeloid	9.86986
003-046_T0_COL_LP_5p_N1__CAGCGACGTTCTGAAC-1	Myeloid	10.0203
003-046_T0_COL_LP_5p_N1__GCGACCATCTGCGTAA-1	Myeloid	8.23358
003-046_T0_COL_LP_5p_N1__CACATAGCATTAACCG-1	Myeloid	10.4839
003-046_T0_COL_LP_5p_N1__GACTGCGGTACCAGTT-1	Myeloid	3.25922
003-046_T0_COL_LP_5p_N1__TAAGAGAGTAAGCACG-1	Myeloid	9.55953
003-046_T0_COL_LP_5p_N1__CTCCTAGGTGTCGCTG-1	Myeloid	7.92612
003-046_T0_COL_LP_5p_N1__GGCTGGTGTATAGTAG-1	Myeloid	8.77019
003-046_T0_COL_LP_5p_N1__CGTAGCGCAGTATGCT-1	Myeloid	9.83561
003-046_T0_COL_LP_5p_N1__TACGGGCCAAACCCAT-1	Myeloid	8.22697
003-046_T0_COL_LP_5p_N1__ACAGCCGAGCACCGTC-1	Myeloid	9.10492
003-046_T0_COL_LP_5p_N1__TGCCCTATCTTAGAGC-1	Myeloid	7.69677
003-046_T0_COL_LP_5p_N1__GTCGGGTGTTGTGGAG-1	Myeloid	4.31969
003-046_T0_COL_LP_5p_N1__TCAGGATCAACGCACC-1	Myeloid	13.3763
003-046_T0_COL_LP_5p_N1__CATCCACAGAGGTTAT-1	Myeloid	10.4873
003-046_T0_COL_LP_5p_N1__GCTGCTTTCTTGGGTA-1	Myeloid	3.01665
003-046_T0_COL_LP_5p_N1__GTATCTTAGGGAAACA-1	Myeloid	20.581
003-046_T0_COL_LP_5p_N1__TAAACCGAGCTAGTTC-1	Myeloid	8.04448
003-046_T0_COL_LP_5p_N1__CGAACATTCATATCGG-1	Myeloid	4.00463
003-046_T0_COL_LP_5p_N1__CACACAAGTGTTGAGG-1	Myeloid	5.4574
003-046_T0_COL_LP_5p_N1__CAGCGACTCGCTGATA-1	Myeloid	9.7375
003-046_T0_COL_LP_5p_N1__GACCAATGTTCTGTTT-1	Myeloid	8.32536
003-046_T0_COL_LP_5p_N1__CCCAGTTAGCTGAACG-1	Myeloid	19.0038
003-046_T0_COL_LP_5p_N1__GGGCACTGTACCATCA-1	Myeloid	5.57501
003-046_T0_COL_LP_5p_N1__ACTTTCAAGTGGCACA-1	Myeloid	7.13808
003-046_T0_COL_LP_5p_N1__CAGAGAGCACTCTGTC-1	Myeloid	9.24801
003-046_T0_COL_LP_5p_N1__GGAACTTGTGTATGGG-1	Myeloid	6.62189
003-046_T0_COL_LP_5p_N1__TGGCCAGGTCTTCGTC-1	Myeloid	5.16395
003-046_T0_COL_LP_5p_N1__ACATACGGTAGCGCAA-1	Myeloid	6.14403
003-046_T0_COL_LP_5p_N1__GCTTCCACAATGGAGC-1	Myeloid	9.93173
003-046_T0_COL_LP_5p_N1__GTGCTTCAGTAAGTAC-1	Myeloid	8.54178
003-046_T0_COL_LP_5p_N1__ACTTACTCAGCTGCAC-1	Myeloid	8.61034
003-046_T0_COL_LP_5p_N1__AGCTTGATCGTCTGAA-1	Myeloid	11.5603
003-046_T0_COL_LP_5p_N1__TGTGGTATCATGTAGC-1	Myeloid	6.70741
003-046_T0_COL_LP_5p_N1__GACTACAAGGATTCGG-1	Myeloid	8.34808
003-046_T0_COL_LP_5p_N1__TTGGAACAGAAACCAT-1	Myeloid	7.6904
003-046_T0_COL_LP_5p_N1__CTCGAGGGTTAAGGGC-1	Myeloid	13.8523
003-046_T0_COL_LP_5p_N1__CCGGTAGAGGCAGTCA-1	Myeloid	9.263
003-046_T0_COL_LP_5p_N1__AGCATACAGAGGGATA-1	Myeloid	10.755
003-046_T0_COL_LP_5p_N1__TAGACCAGTTCCATGA-1	Myeloid	12.3866
003-046_T0_COL_LP_5p_N1__GCATGCGTCCCAAGTA-1	Myeloid	8.83072
003-046_T0_COL_LP_5p_N1__GTTCTCGTCTCTTATG-1	Myeloid	3.34346
003-046_T0_COL_LP_5p_N1__AAGGTTCGTTCGTGAT-1	Myeloid	4.67002
003-046_T0_COL_LP_5p_N1__CCGGGATAGTCCTCCT-1	Myeloid	10.8703
003-046_T0_COL_LP_5p_N1__ATCCGAAGTCTAGAGG-1	Myeloid	14.6512
003-046_T0_COL_LP_5p_N1__GTACTTTCAAAGGAAG-1	Myeloid	10.0309
003-046_T0_COL_LP_5p_N1__TCACGAAAGACTAGGC-1	Myeloid	11.3991
003-046_T0_COL_LP_5p_N1__ATCGAGTAGCGTCTAT-1	Myeloid	9.55566
003-046_T0_COL_LP_5p_N1__GACCTGGGTGATAAAC-1	Myeloid	14.7237
003-046_T0_COL_LP_5p_N1__CGGCTAGTCGCGATCG-1	Myeloid	8.98021
003-046_T0_COL_LP_5p_N1__GGACATTTCATATCGG-1	Myeloid	11.1847
003-046_T0_COL_LP_5p_N1__GCAGCCAGTTTGTTGG-1	Myeloid	7.89227
003-046_T0_COL_LP_5p_N1__GGACAAGCATTCCTCG-1	Myeloid	13.5308
003-046_T0_COL_LP_5p_N1__CGAATGTAGGGATGGG-1	Myeloid	6.56136
003-046_T0_COL_LP_5p_N1__CTCGGGATCATCGGAT-1	Myeloid	2.03449
003-046_T0_COL_LP_5p_N1__TGCCCATAGCCACTAT-1	Myeloid	12.8931
003-046_T0_COL_LP_5p_N1__CTCTGGTAGCCCGAAA-1	Myeloid	16.0633
003-046_T0_COL_LP_5p_N1__AGGCCGTCAAGCGTAG-1	Myeloid	7.40086
003-046_T0_COL_LP_5p_N1__TCGAGGCAGCGTCAAG-1	Myeloid	13.207
003-046_T0_COL_LP_5p_N1__CCATGTCAGCGTGAGT-1	Myeloid	8.13671
003-046_T0_COL_LP_5p_N1__ACCTTTACACAGGAGT-1	Myeloid	6.02723
003-046_T0_COL_LP_5p_N1__TGGCGCAGTTCCACAA-1	Myeloid	11.6755
003-046_T0_COL_LP_5p_N1__TGCGGGTAGGCATTGG-1	Myeloid	8.69233
003-046_T0_COL_LP_5p_N1__CATGGCGCACTAGTAC-1	Myeloid	9.76474
003-046_T0_COL_LP_5p_N1__CCGTTCATCCCTCTTT-1	Myeloid	8.08451
003-046_T0_COL_LP_5p_N1__AGGTCCGCAAACCTAC-1	Myeloid	5.83184
003-046_T0_COL_LP_5p_N1__CAAGGCCCAGGAATCG-1	Myeloid	9.53706
003-046_T0_COL_LP_5p_N1__AAGGCAGCATATACCG-1	Myeloid	4.51381
003-046_T0_COL_LP_5p_N1__ATGCGATTCTCGTTTA-1	Myeloid	15.8532
003-046_T0_COL_LP_5p_N1__CCGTACTTCAACACGT-1	Myeloid	8.64928
003-046_T0_COL_LP_5p_N1__TTGGCAAGTGTGAAAT-1	Myeloid	3.28615
003-046_T0_COL_LP_5p_N1__CCGTGGATCTGCGACG-1	Myeloid	7.66607
003-046_T0_COL_LP_5p_N1__CACAAACCAGCTGCAC-1	Myeloid	9.59351
003-046_T0_COL_LP_5p_N1__ACCCACTAGTGATCGG-1	Myeloid	9.11183
003-046_T0_COL_LP_5p_N1__TCTCTAATCCTAAGTG-1	Myeloid	2.97131
003-046_T0_COL_LP_5p_N1__CGTAGCGCACGTGAGA-1	Myeloid	6.5511
003-046_T0_COL_LP_5p_N1__AGCGTCGGTTCCACGG-1	Myeloid	16.0586
003-046_T0_COL_LP_5p_N1__GTCATTTAGCTGTCTA-1	Myeloid	6.54881
003-046_T0_COL_LP_5p_N1__TAAGCGTCATGCCCGA-1	Myeloid	12.2847
003-046_T0_COL_LP_5p_N1__GATTCAGCAGATGAGC-1	Myeloid	7.94547
003-046_T0_COL_LP_5p_N1__ATTGGTGTCATAGCAC-1	Myeloid	7.4651
003-046_T0_COL_LP_5p_N1__CCTACCACACGAAACG-1	Myeloid	9.7273
003-046_T0_COL_LP_5p_N1__GCATACAAGCACACAG-1	Myeloid	10.4254
003-046_T0_COL_LP_5p_N1__TCTGAGATCGCGTTTC-1	Myeloid	11.6859
003-046_T0_COL_LP_5p_N1__AACTCCCGTGTGGTTT-1	Myeloid	9.29229
003-046_T0_COL_LP_5p_N1__CGAATGTGTCACTTCC-1	Myeloid	6.70547
003-046_T0_COL_LP_5p_N1__CAGCAGCAGGAGTTGC-1	Myeloid	9.00928
003-046_T0_COL_LP_5p_N1__CGGAGCTGTACCGGCT-1	Myeloid	9.43628
003-046_T0_COL_LP_5p_N1__GGAGCAACAGTTCCCT-1	Myeloid	10.241
003-046_T0_COL_LP_5p_N1__AGTCTTTTCCTTTCGG-1	Myeloid	12.4343
003-046_T0_COL_LP_5p_N1__TGAAAGAAGACGCAAC-1	Myeloid	8.16257
003-046_T0_COL_LP_5p_N1__CGGACGTTCTTACCTA-1	Myeloid	5.06077
003-046_T0_COL_LP_5p_N1__GTCACGGGTACAGTTC-1	Myeloid	7.90203
003-046_T0_COL_LP_5p_N1__TACGGTAAGCGTTCCG-1	Myeloid	10.1968
003-046_T0_COL_LP_5p_N1__AAGGCAGCACATTCGA-1	Myeloid	8.54973
003-046_T0_COL_LP_5p_N1__CGTCAGGGTAGCGTCC-1	Myeloid	18.5051
003-046_T0_COL_LP_5p_N1__GGTATTGTCGCCATAA-1	Myeloid	4.07549
003-046_T0_COL_LP_5p_N1__GGGCACTGTGAGTGAC-1	Myeloid	9.9491
003-046_T0_COL_LP_5p_N1__TCAACGACATGCGCAC-1	Myeloid	7.34059
003-046_T0_COL_LP_5p_N1__GCAAACTTCTTACCGC-1	Myeloid	10.716
003-046_T0_COL_LP_5p_N1__CAGCCGACAGTCTTCC-1	Myeloid	4.02986
003-046_T0_COL_LP_5p_N1__CACAGGCGTGACAAAT-1	Myeloid	8.50879
003-046_T0_COL_LP_5p_N1__GCAGTTACAGCCTGTG-1	Myeloid	13.0362
003-046_T0_COL_LP_5p_N1__ACGATACGTTTCGCTC-1	Myeloid	8.79785
003-046_T0_COL_LP_5p_N1__CGTGTCTAGAGACTAT-1	Myeloid	4.38474
003-046_T0_COL_LP_5p_N1__CTTACCGCAACTGCGC-1	Myeloid	12.862
003-046_T0_COL_LP_5p_N1__TGTTCCGGTTGTCTTT-1	Myeloid	8.04728
003-046_T0_COL_LP_5p_N1__ATTGGACAGTGGGTTG-1	Myeloid	1.91563
003-046_T0_COL_LP_5p_N1__TTCGGTCCATCGGACC-1	Myeloid	8.9462
003-046_T0_COL_LP_5p_N1__ACGCAGCGTCAGAGGT-1	Myeloid	8.00719
003-046_T0_COL_LP_5p_N1__GTCATTTCAGCTGGCT-1	Myeloid	8.14504
003-046_T0_COL_LP_5p_N1__TCATTACAGGTGACCA-1	Myeloid	7.31186
003-046_T0_COL_LP_5p_N1__ACATCAGTCGTAGATC-1	Myeloid	8.89446
003-046_T0_COL_LP_5p_N1__CACCACTGTCACCCAG-1	Myeloid	11.4481
003-046_T0_COL_LP_5p_N1__TCGAGGCAGAATTCCC-1	Myeloid	5.24704
003-046_T0_COL_LP_5p_N1__GACGTTAGTCAGATAA-1	Myeloid	7.77258
003-046_T0_COL_LP_5p_N1__GTTCGGGTCGTCCGTT-1	Myeloid	10.7082
003-046_T0_COL_LP_5p_N1__GTACTCCCATGCCTTC-1	Myeloid	6.90475
003-046_T0_COL_LP_5p_N1__GATGAAACACGGTTTA-1	Myeloid	11.1582
003-046_T0_COL_LP_5p_N1__CGGGTCAAGAGAACAG-1	Myeloid	7.78475
003-046_T0_COL_LP_5p_N1__TGATTTCAGCTGAACG-1	Myeloid	5.74169
003-046_T0_COL_LP_5p_N1__TTGCCGTCATGAGCGA-1	Myeloid	7.28063
003-046_T0_COL_LP_5p_N1__TAAACCGAGTGCAAGC-1	Myeloid	8.89788
003-046_T0_COL_LP_5p_N1__CGAGAAGGTCTAGCCG-1	Myeloid	3.0828
003-046_T0_COL_LP_5p_N1__TCGGTAATCGGAATCT-1	Myeloid	8.32526
003-046_T0_COL_LP_5p_N1__TGAGAGGTCTCAAACG-1	Myeloid	12.0844
003-046_T0_COL_LP_5p_N1__CTCTACGGTTCCCTTG-1	Myeloid	9.98382
003-046_T0_COL_LP_5p_N1__GGCAATTCAGCTTCGG-1	Myeloid	9.45244
003-046_T0_COL_LP_5p_N1__AGGTCCGAGAGGTTGC-1	Myeloid	6.79004
003-046_T0_COL_LP_5p_N1__CAGCTGGTCATAAAGG-1	Myeloid	10.3435
003-046_T0_COL_LP_5p_N1__GTGCAGCGTCGCGAAA-1	Myeloid	5.72145
003-046_T0_COL_LP_5p_N1__CGAACATAGGAGTTGC-1	Myeloid	3.54253
003-046_T0_COL_LP_5p_N1__AGCTTGAAGCGTGAGT-1	Myeloid	7.58891
003-046_T0_COL_LP_5p_N1__CACTCCATCGGTGTCG-1	Myeloid	8.24179
003-046_T0_COL_LP_5p_N1__CTTAGGAAGCGTCAAG-1	Myeloid	7.30271
003-046_T0_COL_LP_5p_N1__AAAGTAGGTTGGACCC-1	Myeloid	8.9533
003-046_T0_COL_LP_5p_N1__TGAGGGAAGAATAGGG-1	Myeloid	13.9264
003-046_T0_COL_LP_5p_N1__AAGGCAGAGACAGAGA-1	Myeloid	7.85681
003-046_T0_COL_LP_5p_N1__TTTGGTTCAGTAAGAT-1	Myeloid	9.70505
003-046_T0_COL_LP_5p_N1__GGGCACTGTCTTGCGG-1	Myeloid	18.7355
003-046_T0_COL_LP_5p_N1__CGCTATCTCCCTCTTT-1	Myeloid	5.30659
003-046_T0_COL_LP_5p_N1__CGTGAGCGTCCGAAGA-1	Myeloid	10.8097
003-046_T0_COL_LP_5p_N1__AATCGGTTCTGAGTGT-1	Myeloid	7.44865
003-046_T0_COL_LP_5p_N1__TGGCCAGCAGATCGGA-1	Myeloid	6.71848
003-046_T0_COL_LP_5p_N1__GTTTCTATCGGTTCGG-1	Myeloid	13.2021
003-046_T0_COL_LP_5p_N1__TCTTTCCTCACTTCAT-1	Myeloid	8.54501
003-046_T0_COL_LP_5p_N1__CCGTTCAAGCCGCCTA-1	Myeloid	5.69704
003-046_T0_COL_LP_5p_N1__TGTCCCAAGGGAGTAA-1	Myeloid	11.349
003-046_T0_COL_LP_5p_N1__TTAGTTCGTCCGTCAG-1	Myeloid	12.152
003-046_T0_COL_LP_5p_N1__CTTTGCGTCGTATCAG-1	Myeloid	9.8599
003-046_T0_COL_LP_5p_N1__TTCTCAACAAGTACCT-1	Myeloid	6.90671
003-046_T0_COL_LP_5p_N1__GGACGTCTCTCGATGA-1	Myeloid	8.94621
003-046_T0_COL_LP_5p_N1__TATTACCGTGGTACAG-1	Myeloid	9.14726
003-046_T0_COL_LP_5p_N1__AACCATGCACCGCTAG-1	Myeloid	6.01005
003-046_T0_COL_LP_5p_N1__TTAGGCAAGCACGCCT-1	Myeloid	8.20112
003-046_T0_COL_LP_5p_N1__TCTATTGAGGTGGGTT-1	Myeloid	2.17144
003-046_T0_COL_LP_5p_N1__TCTCATATCTTGGGTA-1	Myeloid	8.81038
003-046_T0_COL_LP_5p_N1__GGTGAAGCACTTCGAA-1	Myeloid	9.18272
003-046_T0_COL_LP_5p_N1__CCTAAAGCAGTGAGTG-1	Myeloid	10.6927
003-046_T0_COL_LP_5p_N1__GGAAAGCTCTTCCTTC-1	Myeloid	11.5452
003-046_T0_COL_LP_5p_N1__AGAGCGAAGTGCGTGA-1	Myeloid	13.4376
003-046_T0_COL_LP_5p_N1__ATCGAGTGTACCGAGA-1	Myeloid	7.48644
003-046_T0_COL_LP_5p_N1__CTTAGGAAGAGGGCTT-1	Myeloid	4.86912
003-046_T0_COL_LP_5p_N1__GTCTTCGGTTGTCTTT-1	Myeloid	4.33839
003-046_T0_COL_LP_5p_N1__TTTACTGCAGATCTGT-1	Myeloid	6.36981
003-046_T0_COL_LP_5p_N1__AGGTCCGTCATTCACT-1	Myeloid	15.4722
003-046_T0_COL_LP_5p_N1__TTCGGTCGTATTACCG-1	Myeloid	8.94365
003-046_T0_COL_LP_5p_N1__CAGTAACAGTCTTGCA-1	Myeloid	10.5507
003-046_T0_COL_LP_5p_N1__ATCCACCCAAACGTGG-1	Myeloid	8.8816
003-046_T0_COL_LP_5p_N1__GTCTTCGCATCACGTA-1	Myeloid	7.49903
003-046_T0_COL_LP_5p_N1__TGACTAGTCATTGCCC-1	Myeloid	12.9642
003-046_T0_COL_LP_5p_N1__AGCGGTCGTCTCTTTA-1	Myeloid	8.02772
003-046_T0_COL_LP_5p_N1__CCATTCGCAGGACCCT-1	Myeloid	5.26863
003-046_T0_COL_LP_5p_N1__GTATTCTCATTGGTAC-1	Myeloid	8.70511
003-046_T0_COL_LP_5p_N1__AACCGCGTCATGTCTT-1	Myeloid	3.62551
003-046_T0_COL_LP_5p_N1__CATCGAACACGCCAGT-1	Myeloid	15.2691
003-046_T0_COL_LP_5p_N1__TGGGAAGAGGATGCGT-1	Myeloid	8.60547
003-046_T0_COL_LP_5p_N1__TGCTACCGTTGACGTT-1	Myeloid	9.69626
003-046_T0_COL_LP_5p_N1__GCATGCGGTCTTTCAT-1	Myeloid	12.8067
003-046_T0_COL_LP_5p_N1__ATAACGCTCGTCACGG-1	Myeloid	9.52054
003-046_T0_COL_LP_5p_N1__CGGAGCTGTTTGTTGG-1	Myeloid	9.79524
003-046_T0_COL_LP_5p_N1__GCGACCAGTCCAGTTA-1	Myeloid	13.3067
003-046_T0_COL_LP_5p_N1__CCATGTCCAAAGGCGT-1	Myeloid	8.72248
003-046_T0_COL_LP_5p_N1__AATCCAGAGAATAGGG-1	Myeloid	10.2369
003-046_T0_COL_LP_5p_N1__CGATGGCTCAGTTTGG-1	Myeloid	6.54673
003-046_T0_COL_LP_5p_N1__CGCGTTTTCCTTCAAT-1	Myeloid	7.29692
003-046_T0_COL_LP_5p_N1__TATCTCAAGATCTGAA-1	Myeloid	9.09338
003-046_T0_COL_LP_5p_N1__CCTTCGAGTTATGCGT-1	Myeloid	9.44449
003-046_T0_COL_LP_5p_N1__CTTAACTGTTGGTGGA-1	Myeloid	6.44055
003-046_T0_COL_LP_5p_N1__GATGAGGTCCCATTTA-1	Myeloid	7.01151
003-046_T0_COL_LP_5p_N1__TAGACCAAGATAGTCA-1	Myeloid	8.01333
003-046_T0_COL_LP_5p_N1__TTCCCAGTCGCGTAGC-1	Myeloid	11.9115
003-046_T0_COL_LP_5p_N1__TGATTTCAGTTCGATC-1	Myeloid	6.38568
003-046_T0_COL_LP_5p_N1__TGCTGCTAGCCATCGC-1	Myeloid	9.50511
003-046_T0_COL_LP_5p_N1__GCTTCCAAGAAACCTA-1	Myeloid	14.2883
003-046_T0_COL_LP_5p_N1__CGATGGCCACAGCCCA-1	Myeloid	7.76745
003-046_T0_COL_LP_5p_N1__AACTGGTCATGCTGGC-1	Myeloid	8.21988
003-046_T0_COL_LP_5p_N1__CATCAAGGTTCAGTAC-1	Myeloid	9.56327
003-046_T0_COL_LP_5p_N1__AAGACCTTCCGCAGTG-1	Myeloid	10.9212
003-046_T0_COL_LP_5p_N1__CGTGTCTGTTGAACTC-1	Myeloid	13.3257
003-046_T0_COL_LP_5p_N1__GCAATCAAGAGCTTCT-1	Myeloid	8.96656
003-046_T0_COL_LP_5p_N1__GATCGCGGTGTGCCTG-1	Myeloid	8.39391
003-046_T0_COL_LP_5p_N1__TTGCGTCTCCGATATG-1	Myeloid	8.86687
003-046_T0_COL_LP_5p_N1__CATATGGTCACCCGAG-1	Myeloid	9.22684
003-046_T0_COL_LP_5p_N1__GTGAAGGTCGATCCCT-1	Myeloid	4.28993
003-046_T0_COL_LP_5p_N1__CACATAGAGTGTCTCA-1	Myeloid	1.34288
003-046_T0_COL_LP_5p_N1__GTTCGGGAGTTTCCTT-1	Myeloid	10.3678
003-046_T0_COL_LP_5p_N1__GGGAATGAGAAGGCCT-1	Myeloid	11.4307
003-046_T0_COL_LP_5p_N1__TGAGCATCAGCTTCGG-1	Myeloid	14.4499
003-046_T0_COL_LP_5p_N1__ATAGACCCATGTAAGA-1	Myeloid	3.97421
003-046_T0_COL_LP_5p_N1__GCATGATGTTTGCATG-1	Myeloid	7.56362
003-046_T0_COL_LP_5p_N1__ATCATCTAGACTACAA-1	Myeloid	11.8591
003-046_T0_COL_LP_5p_N1__TGAGCATAGTGCAAGC-1	Myeloid	16.5849
003-046_T0_COL_LP_5p_N1__TAAGCGTCACCATGTA-1	Myeloid	8.49644
003-046_T0_COL_LP_5p_N1__CATCAGATCGCCAGCA-1	Myeloid	7.61905
003-046_T0_COL_LP_5p_N1__TTGAACGGTACCGTTA-1	Myeloid	7.25143
003-046_T0_COL_LP_5p_N1__CCTACCACATGTTCCC-1	Myeloid	7.6184
003-046_T0_COL_LP_5p_N1__AACTCTTTCATAAAGG-1	Myeloid	6.24453
003-046_T0_COL_LP_5p_N1__TGTGGTAAGCCGTCGT-1	Myeloid	9.79001
003-046_T0_COL_LP_5p_N1__AGCGTATAGGCCCTTG-1	Myeloid	8.85715
003-046_T0_COL_LP_5p_N1__CGATGTACACACAGAG-1	Myeloid	9.17184
003-046_T0_COL_LP_5p_N1__AGTGAGGCAGACAGGT-1	Myeloid	9.74037
003-046_T0_COL_LP_5p_N1__GTCTCGTAGAATGTGT-1	Myeloid	9.55452
003-046_T0_COL_LP_5p_N1__AGTTGGTTCAGGCGAA-1	Myeloid	10.5331
003-046_T0_COL_LP_5p_N1__AACCATGAGCTCCTCT-1	Myeloid	5.20494
003-046_T0_COL_LP_5p_N1__GGCGTGTTCCACGAAT-1	Myeloid	10.5763
003-046_T0_COL_LP_5p_N1__TATCTCAAGAAACCGC-1	Myeloid	8.41119
003-046_T0_COL_LP_5p_N1__CATATTCCATCGGAAG-1	Myeloid	5.32852
003-046_T0_COL_LP_5p_N1__CGTCAGGGTCGATTGT-1	Myeloid	11.8512
003-046_T0_COL_LP_5p_N1__GTCCTCATCTGGCGAC-1	Myeloid	6.97903
003-046_T0_COL_LP_5p_N1__AGTCTTTCAAGGTGTG-1	Myeloid	8.17453
003-046_T0_COL_LP_5p_N1__ACCTTTACATGACATC-1	Myeloid	6.30427
003-046_T0_COL_LP_5p_N1__AAGTCTGGTGGTGTAG-1	Myeloid	7.55793
003-046_T0_COL_LP_5p_N1__ACTGTCCGTTACGTCA-1	Myeloid	7.88045
003-046_T0_COL_LP_5p_N1__CATCGAAAGAGGGCTT-1	Myeloid	10.625
003-046_T0_COL_LP_5p_N1__AAACCTGAGCCGGTAA-1	Myeloid	10.837
003-046_T0_COL_LP_5p_N1__CCTAGCTAGTATCTCG-1	Myeloid	8.41965
003-046_T0_COL_LP_5p_N1__TACTCATAGTTAAGTG-1	Myeloid	16.4269
003-046_T0_COL_LP_5p_N1__CAAGATCAGCGTCTAT-1	Myeloid	7.36905
003-046_T0_COL_LP_5p_N1__CGATGTATCGCAGGCT-1	Myeloid	8.77604
003-046_T0_COL_LP_5p_N1__CGAGCACAGCTGAACG-1	Myeloid	5.33066
003-046_T0_COL_LP_5p_N1__TCGCGTTAGGAGTAGA-1	Myeloid	6.42041
003-046_T0_COL_LP_5p_N1__ACGGCCACAGTCTTCC-1	Myeloid	1.20488
003-046_T0_COL_LP_5p_N1__CCTTACGGTCTCCCTA-1	Myeloid	8.41691
003-046_T0_COL_LP_5p_N1__ACACCAAGTCATATGC-1	Myeloid	12.4774
003-046_T0_COL_LP_5p_N1__ACCCACTAGCGATTCT-1	Myeloid	17.5258
003-046_T0_COL_LP_5p_N1__CAGTAACCAGCGTTCG-1	Myeloid	7.96237
003-046_T0_COL_LP_5p_N1__TGAGCCGAGTCGTACT-1	Myeloid	7.52118
003-046_T0_COL_LP_5p_N1__CACTCCACACATCCGG-1	Myeloid	8.84795
003-046_T0_COL_LP_5p_N1__ACGGGTCCAGGATCGA-1	Myeloid	10.5058
003-046_T0_COL_LP_5p_N1__TGCCCATAGGCTAGCA-1	Myeloid	9.2323
003-046_T0_COL_LP_5p_N1__CACAGTAAGTCATCCA-1	Myeloid	8.21934
003-046_T0_COL_LP_5p_N1__GTTACAGCAAAGAATC-1	Myeloid	20.8161
003-046_T0_COL_LP_5p_N1__CAAGATCAGGCCCTCA-1	Myeloid	10.3514
003-046_T0_COL_LP_5p_N1__TAAGTGCAGTCGATAA-1	Myeloid	6.95255
003-046_T0_COL_LP_5p_N1__CTCGTACGTACCGTAT-1	Myeloid	7.77121
003-046_T0_COL_LP_5p_N1__TCCACACAGATAGTCA-1	Myeloid	8.97103
003-046_T0_COL_LP_5p_N1__CTCATTAGTGCAACGA-1	Myeloid	6.14665
003-046_T0_COL_LP_5p_N1__TAAGTGCTCCGCGGTA-1	Myeloid	9.06539
003-046_T0_COL_LP_5p_N1__TGTCCCAAGAAGAAGC-1	Myeloid	4.54275
003-046_T0_COL_LP_5p_N1__GAACCTAGTAAGGGAA-1	Myeloid	4.66999
003-046_T0_COL_LP_5p_N1__GCGCAGTCAGCTTAAC-1	Myeloid	13.3383
003-046_T0_COL_LP_5p_N1__TCTGGAACATAGAAAC-1	Myeloid	15.2058
003-046_T0_COL_LP_5p_N1__GATCGATAGCGTTGCC-1	Myeloid	8.78391
003-046_T0_COL_LP_5p_N1__GTGGGTCAGTGTACCT-1	Myeloid	9.0193
003-046_T0_COL_LP_5p_N1__ACTGCTCAGAGTCGGT-1	Myeloid	8.19101
003-046_T0_COL_LP_5p_N1__GCTCTGTCATGCTAGT-1	Myeloid	9.57526
003-046_T0_COL_LP_5p_N1__TACCTATTCCCTTGTG-1	Myeloid	8.81222
003-046_T0_COL_LP_5p_N1__ACGTCAAAGAAACCAT-1	Myeloid	5.72657
003-046_T0_COL_LP_5p_N1__GGGAGATTCATCATTC-1	Myeloid	10.8815
003-046_T0_COL_LP_5p_N1__CCCAGTTGTAGCACGA-1	Myeloid	7.77951
003-046_T0_COL_LP_5p_N1__GATTCAGCACGGCGTT-1	Myeloid	7.51622
003-046_T0_COL_LP_5p_N1__CGATTGAAGCCACGTC-1	Myeloid	16.6832
003-046_T0_COL_LP_5p_N1__ACAGCTAGTCGAAAGC-1	Myeloid	7.56445
003-046_T0_COL_LP_5p_N1__CCTATTAGTAGGGTAC-1	Myeloid	4.51419
003-046_T0_COL_LP_5p_N1__AAGGTTCAGCCCTAAT-1	Myeloid	10.5436
003-046_T0_COL_LP_5p_N1__TGACAACAGAAACGAG-1	Myeloid	7.70381
003-046_T0_COL_LP_5p_N1__TTAGGCACACATCCAA-1	Myeloid	10.7245
003-046_T0_COL_LP_5p_N1__AGGGAGTTCTTCCTTC-1	Myeloid	10.4712
003-046_T0_COL_LP_5p_N1__CATCGAACAACTGCTA-1	Myeloid	8.37148
003-046_T0_COL_LP_5p_N1__CATGGCGAGCCACGTC-1	Myeloid	8.04898
003-046_T0_COL_LP_5p_N1__ACCAGTATCAACCAAC-1	Myeloid	20.3808
003-046_T0_COL_LP_5p_N1__CGATCGGTCAGCACAT-1	Myeloid	8.23088
003-046_T0_COL_LP_5p_N1__TAGACCAGTTCCACTC-1	Myeloid	7.46596
003-046_T0_COL_LP_5p_N1__CAGAATCGTCGGCATC-1	Myeloid	9.36575
003-046_T0_COL_LP_5p_N1__AAAGATGAGACTGTAA-1	Myeloid	8.15561
003-046_T0_COL_LP_5p_N1__ACGGAGATCGCGATCG-1	Myeloid	9.37266
003-046_T0_COL_LP_5p_N1__CCGTGGAAGGGAAACA-1	Myeloid	5.30721
003-046_T0_COL_LP_5p_N1__TAAGCGTAGCGTAGTG-1	Myeloid	6.94418
003-046_T0_COL_LP_5p_N1__GTAACGTAGCTCCCAG-1	Myeloid	6.71736
003-046_T0_COL_LP_5p_N1__AGGGAGTTCAACACTG-1	Myeloid	15.5175
003-046_T0_COL_LP_5p_N1__CTCGTCAGTAGCAAAT-1	Myeloid	15.455
003-046_T0_COL_LP_5p_N1__CGTCAGGGTCGAAAGC-1	Myeloid	6.95043
003-046_T0_COL_LP_5p_N1__ATTCTACGTGATAAAC-1	Myeloid	10.1648
003-046_T0_COL_LP_5p_N1__CGATTGATCTTGTTTG-1	Myeloid	9.66471
003-046_T0_COL_LP_5p_N1__TCAGATGAGTCTCAAC-1	Myeloid	3.90024
003-046_T0_COL_LP_5p_N1__CACAAACGTACTTAGC-1	Myeloid	8.76407
003-046_T0_COL_LP_5p_N1__CCCTCCTAGGTGCTAG-1	Myeloid	9.82855
003-046_T0_COL_LP_5p_N1__CATATGGCAATAAGCA-1	Myeloid	13.229
003-046_T0_COL_LP_5p_N1__ACGCAGCTCTTTCCTC-1	Myeloid	6.09457
003-046_T0_COL_LP_5p_N1__CTGTTTAAGGCACATG-1	Myeloid	9.9731
003-046_T0_COL_LP_5p_N1__TCCACACTCGTTACGA-1	Myeloid	9.44235
003-046_T0_COL_LP_5p_N1__AGCGTCGAGGACACCA-1	Myeloid	10.6155
003-046_T0_COL_LP_5p_N1__CGTAGGCCATCCGCGA-1	Myeloid	6.03749
003-046_T0_COL_LP_5p_N1__TTGGCAAGTCTTTCAT-1	Myeloid	8.40627
003-046_T0_COL_LP_5p_N1__TGGGAAGAGTGGGATC-1	Myeloid	2.38041
003-046_T0_COL_LP_5p_N1__AATCGGTAGAGGGCTT-1	Myeloid	4.76705
003-046_T0_COL_LP_5p_N1__TCGCGTTAGGCTAGCA-1	Myeloid	6.35736
003-046_T0_COL_LP_5p_N1__TACGGGCTCCAGGGCT-1	Myeloid	9.86164
003-046_T0_COL_LP_5p_N1__CGAGCACAGGACAGAA-1	Myeloid	7.08134
003-046_T0_COL_LP_5p_N1__GACTGCGAGATGGCGT-1	Myeloid	8.83033
003-046_T0_COL_LP_5p_N1__CACATAGGTTAGGGTG-1	Myeloid	8.54567
003-046_T0_COL_LP_5p_N1__GTGAAGGAGCGTGAAC-1	Myeloid	5.20105
003-046_T0_COL_LP_5p_N1__GTCACAAGTGAGGGTT-1	Myeloid	3.62156
003-046_T0_COL_LP_5p_N1__CAACCTCGTGTAACGG-1	Myeloid	10.7985
003-046_T0_COL_LP_5p_N1__ACGATACGTCATATCG-1	Myeloid	8.45306
003-046_T0_COL_LP_5p_N1__TTAGTTCGTGACTCAT-1	Myeloid	9.32729
003-046_T0_COL_LP_5p_N1__CTCACACCACCACGTG-1	Myeloid	7.67904
003-046_T0_COL_LP_5p_N1__TTTATGCGTCCCTACT-1	Myeloid	7.33495
003-046_T0_COL_LP_5p_N1__ACGCCGACAATCTACG-1	Myeloid	6.79478
003-046_T0_COL_LP_5p_N1__AGCGGTCAGAGCCTAG-1	Myeloid	5.83073
003-046_T0_COL_LP_5p_N1__CTAGCCTAGAGTCGGT-1	Myeloid	9.15965
003-046_T0_COL_LP_5p_N1__GTAACTGTCTCGAGTA-1	Myeloid	8.17372
003-046_T0_COL_LP_5p_N1__TTCCCAGGTCTCTTAT-1	Myeloid	7.7598
003-046_T0_COL_LP_5p_N1__ACTTTCATCGGTGTTA-1	Myeloid	12.4238
003-046_T0_COL_LP_5p_N1__ACTATCTCAGCTCGCA-1	Myeloid	8.72608
003-046_T0_COL_LP_5p_N1__ACGGCCATCAGCGATT-1	Myeloid	6.52965
003-046_T0_COL_LP_5p_N1__GAGGTGACAATGCCAT-1	Myeloid	11.0908
003-046_T0_COL_LP_5p_N1__ACTGAACTCTCGTATT-1	Myeloid	8.71635
003-046_T0_COL_LP_5p_N1__ACCGTAATCCACGCAG-1	Myeloid	8.80083
003-046_T0_COL_LP_5p_N1__ACGGGCTAGGCAAAGA-1	Myeloid	5.62902
003-046_T0_COL_LP_5p_N1__CGGAGCTGTTCCCTTG-1	Myeloid	9.72564
003-046_T0_COL_LP_5p_N1__TACTTGTCAAAGGTGC-1	Myeloid	6.49289
003-046_T0_COL_LP_5p_N1__CTCGTACAGAGCAATT-1	Myeloid	13.987
003-046_T0_COL_LP_5p_N1__ACGAGGACACGTTGGC-1	Myeloid	6.48162
003-046_T0_COL_LP_5p_N1__GTCACAAAGCCACTAT-1	Myeloid	8.08069
003-046_T0_COL_LP_5p_N1__CGGAGTCCATGTTCCC-1	Myeloid	6.96548
003-046_T0_COL_LP_5p_N1__CTTACCGTCCGAATGT-1	Myeloid	9.22474
003-046_T0_COL_LP_5p_N1__CGATCGGGTTTAGGAA-1	Myeloid	8.56799
003-046_T0_COL_LP_5p_N1__AGAATAGGTGCCTTGG-1	Myeloid	7.66271
003-046_T0_COL_LP_5p_N1__CTGATAGAGTGGGCTA-1	Myeloid	12.1928
003-046_T0_COL_LP_5p_N1__GAGGTGACATCCGCGA-1	Myeloid	7.28388
003-046_T0_COL_LP_5p_N1__TACTTGTAGTTAACGA-1	Myeloid	14.9034
003-046_T0_COL_LP_5p_N1__CCATGTCAGGTACTCT-1	Myeloid	13.8226
003-046_T0_COL_LP_5p_N1__TTCTACATCTTAACCT-1	Myeloid	5.205
003-046_T0_COL_LP_5p_N1__ACTATCTAGGCAATTA-1	Myeloid	8.15224
003-046_T0_COL_LP_5p_N1__AAGGAGCTCCATTCTA-1	Myeloid	8.19405
003-046_T0_COL_LP_5p_N1__GCTCTGTAGTATGACA-1	Myeloid	8.6989
003-046_T0_COL_LP_5p_N1__CCTTCCCAGTAGCCGA-1	Myeloid	5.80014
003-046_T0_COL_LP_5p_N1__TCGCGAGAGAATAGGG-1	Myeloid	6.49925
003-046_T0_COL_LP_5p_N1__ACTGAGTAGGCTACGA-1	Myeloid	10.364
003-046_T0_COL_LP_5p_N1__CCTTTCTAGCTGTCTA-1	Myeloid	8.12686
003-046_T0_COL_LP_5p_N1__TGTATTCGTACTCAAC-1	Myeloid	7.91812
003-046_T0_COL_LP_5p_N1__AAAGATGTCGGCATCG-1	Myeloid	10.7328
003-046_T0_COL_LP_5p_N1__GTATTCTCACGACTCG-1	Myeloid	7.81255
003-046_T0_COL_LP_5p_N1__CGCGTTTAGGACATTA-1	Myeloid	14.1412
003-046_T0_COL_LP_5p_N1__CGAGCCAGTCATATCG-1	Myeloid	5.00826
003-046_T0_COL_LP_5p_N1__CCTTCCCAGGCGACAT-1	Myeloid	9.99896
003-046_T0_COL_LP_5p_N1__GCATGCGAGATCCTGT-1	Myeloid	8.32734
003-046_T0_COL_LP_5p_N1__CACTCCACATAGGATA-1	Myeloid	13.6892
003-046_T0_COL_LP_5p_N1__ACTTACTCACATCCGG-1	Myeloid	8.88095
003-046_T0_COL_LP_5p_N1__CAGCGACCACACGCTG-1	Myeloid	10.2914
003-046_T0_COL_LP_5p_N1__AGAATAGCACATCCGG-1	Myeloid	9.71888
003-046_T0_COL_LP_5p_N1__CCCATACTCACATAGC-1	Myeloid	9.97124
003-046_T0_COL_LP_5p_N1__GTTCTCGAGCGCTCCA-1	Myeloid	10.117
003-046_T0_COL_LP_5p_N1__AGTGTCAAGCTAGCCC-1	Myeloid	9.0611
003-046_T0_COL_LP_5p_N1__CGTGTAACATACTCTT-1	Myeloid	6.0885
003-046_T0_COL_LP_5p_N1__CTCTGGTGTCCCTTGT-1	Myeloid	1.13358
003-046_T0_COL_LP_5p_N1__TCCCGATGTTTGGGCC-1	Myeloid	12.0488
003-046_T0_COL_LP_5p_N1__TGACGGCTCTGAGGGA-1	Myeloid	15.9544
003-046_T0_COL_LP_5p_N1__CACACCTAGTCGTTTG-1	Myeloid	9.14376
003-046_T0_COL_LP_5p_N1__TCGGTAAAGACTAGGC-1	Myeloid	4.70032
003-046_T0_COL_LP_5p_N1__GACGGCTCAGTTCCCT-1	Myeloid	8.83224
003-046_T0_COL_LP_5p_N1__TTAACTCCATTAGCCA-1	Myeloid	4.52
003-046_T0_COL_LP_5p_N1__AACTGGTAGTAGCGGT-1	Myeloid	12.6725
003-046_T0_COL_LP_5p_N1__TAGTGGTCAAACAACA-1	Myeloid	6.66053
003-046_T0_COL_LP_5p_N1__CAGCAGCGTATTCGTG-1	Myeloid	5.57552
003-046_T0_COL_LP_5p_N1__CTGTGCTTCAGCGACC-1	Myeloid	8.55462
003-046_T0_COL_LP_5p_N1__ACATGGTGTGACTCAT-1	Myeloid	3.96749
003-046_T0_COL_LP_5p_N1__TCTTCGGGTTACGACT-1	Myeloid	8.04624
003-046_T0_COL_LP_5p_N1__GCGCCAACATCACCCT-1	Myeloid	7.05086
003-046_T0_COL_LP_5p_N1__TCCCGATTCCCTTGCA-1	Myeloid	7.91887
003-046_T0_COL_LP_5p_N1__GAACATCAGTCCATAC-1	Myeloid	11.2918
003-046_T0_COL_LP_5p_N1__GAACATCAGCCAGGAT-1	Myeloid	3.2034
003-046_T0_COL_LP_5p_N1__ATCCGAAAGAGTCTGG-1	Myeloid	5.3793
003-046_T0_COL_LP_5p_N1__CCAATCCTCTGTCTCG-1	Myeloid	9.12111
003-046_T0_COL_LP_5p_N1__ATGTGTGCATCGTCGG-1	Myeloid	12.5532
003-046_T0_COL_LP_5p_N1__CTCATTACATGCTGGC-1	Myeloid	7.77365
003-046_T0_COL_LP_5p_N1__GTACTCCCATAGAAAC-1	Myeloid	13.3361
003-046_T0_COL_LP_5p_N1__AACCATGGTCAGAATA-1	Myeloid	18.0938
003-046_T0_COL_LP_5p_N1__TTCTCAAGTAAGGATT-1	Myeloid	14.967
003-046_T0_COL_LP_5p_N1__TCAGATGCAGGACCCT-1	Myeloid	7.37514
003-046_T0_COL_LP_5p_N1__ATGCGATGTATGGTTC-1	Myeloid	8.51787
003-046_T0_COL_LP_5p_N1__ATTGGACAGTGACTCT-1	Myeloid	10.0635
003-046_T0_COL_LP_5p_N1__AAGGAGCGTGGCGAAT-1	Myeloid	8.96133
003-046_T0_COL_LP_5p_N1__GTCGTAAGTAGCCTCG-1	Myeloid	6.12695
003-046_T0_COL_LP_5p_N1__CAGAATCCACGGCCAT-1	Myeloid	9.49431
003-046_T0_COL_LP_5p_N1__AGCTTGAAGGATTCGG-1	Myeloid	15.9987
003-046_T0_COL_LP_5p_N1__TTTGTCAAGCTTCGCG-1	Myeloid	4.82988
003-046_T0_COL_LP_5p_N1__AGGTCCGAGGCAGGTT-1	Myeloid	9.28795
003-046_T0_COL_LP_5p_N1__CAGATCACAGACGCAA-1	Myeloid	2.86737
003-046_T0_COL_LP_5p_N1__ATGCGATAGGACACCA-1	Myeloid	17.9815
003-046_T0_COL_LP_5p_N1__AACTCTTTCCATGCTC-1	Myeloid	16.8793
003-046_T0_COL_LP_5p_N1__CCGGTAGAGGATCGCA-1	Myeloid	11.1855
003-046_T0_COL_LP_5p_N1__CCTTTCTGTGCATCTA-1	Myeloid	3.96133
003-046_T0_COL_LP_5p_N1__TTGGAACCAATGGAAT-1	Myeloid	18.0722
003-046_T0_COL_LP_5p_N1__CGTTCTGTCAAGATCC-1	Myeloid	6.68191
003-046_T0_COL_LP_5p_N1__CCTATTAAGTCCCACG-1	Myeloid	9.88624
003-046_T0_COL_LP_5p_N1__GCGCGATGTACATCCA-1	Myeloid	7.15217
003-046_T0_COL_LP_5p_N1__GCGCCAACAGCTCCGA-1	Myeloid	7.98315
003-046_T0_COL_LP_5p_N1__ACACCGGAGGCGCTCT-1	Myeloid	12.0336
003-046_T0_COL_LP_5p_N1__ATCCGAAAGCCCGAAA-1	Myeloid	10.0649
003-046_T0_COL_LP_5p_N1__CACAGGCAGAAGGTGA-1	Myeloid	7.72407
003-046_T0_COL_LP_5p_N1__TGGGAAGGTATGAATG-1	Myeloid	4.92546
003-046_T0_COL_LP_5p_N1__TGCCCATCACCAGGTC-1	Myeloid	6.08215
003-046_T0_COL_LP_5p_N1__TTAGGACAGTACCGGA-1	Myeloid	12.2489
003-046_T0_COL_LP_5p_N1__AAACGGGTCCGTCATC-1	Myeloid	10.042
003-046_T0_COL_LP_5p_N1__AAATGCCTCCTATGTT-1	Myeloid	10.751
003-046_T0_COL_LP_5p_N1__AGGCCACCATTACCTT-1	Myeloid	9.14794
003-046_T0_COL_LP_5p_N1__GGCGTGTGTTTACTCT-1	Myeloid	9.35793
003-046_T0_COL_LP_5p_N1__AAACCTGGTGGACGAT-1	Myeloid	7.38212
003-046_T0_COL_LP_5p_N1__TCTGGAATCCTTGACC-1	Myeloid	8.78793
003-046_T0_COL_LP_5p_N1__CAAGGCCCAACACGCC-1	Myeloid	8.14034
003-046_T0_COL_LP_5p_N1__ACGATACCACCACCAG-1	Myeloid	8.35535
003-046_T0_COL_LP_5p_N1__TGGTTCCAGCCACCTG-1	Myeloid	5.86229
003-046_T0_COL_LP_5p_N1__TACCTTAGTCCATCCT-1	Myeloid	8.87895
003-046_T0_COL_LP_5p_N1__ACACCAAAGACAATAC-1	Myeloid	8.51919
003-046_T0_COL_LP_5p_N1__TGACTAGGTAGTAGTA-1	Myeloid	17.5771
003-046_T0_COL_LP_5p_N1__GAACATCCACTTAACG-1	Myeloid	4.47724
003-046_T0_COL_LP_5p_N1__GCGAGAATCAAACAAG-1	Myeloid	2.87005
003-046_T0_COL_LP_5p_N1__ATCATCTCACCACCAG-1	Myeloid	7.19002
003-046_T0_COL_LP_5p_N1__AGCTCTCGTTAAAGTG-1	Myeloid	7.25236
003-046_T0_COL_LP_5p_N1__CAAGAAAGTAGCGTCC-1	Myeloid	12.2587
003-046_T0_COL_LP_5p_N1__TCTCTAAGTAGCACGA-1	Myeloid	8.08965
003-046_T0_COL_LP_5p_N1__CGTCTACTCCTACAGA-1	Myeloid	8.52999
003-046_T0_COL_LP_5p_N1__ACCTTTACATGTCGAT-1	Myeloid	3.57918
003-046_T0_COL_LP_5p_N1__TCACGAATCTATCCTA-1	Myeloid	14.7885
003-046_T0_COL_LP_5p_N1__TGTATTCTCAGAGCTT-1	Myeloid	16.6759
003-046_T0_COL_LP_5p_N1__CCAATCCGTGCCTGCA-1	Myeloid	4.97816
003-046_T0_COL_LP_5p_N1__GGGTCTGCAAGCCGTC-1	Myeloid	10.2766
003-046_T0_COL_LP_5p_N1__CTAACTTTCTCCTATA-1	Myeloid	11.4832
003-046_T0_COL_LP_5p_N1__CTCGTACTCCACGACG-1	Myeloid	11.1419
003-046_T0_COL_LP_5p_N1__ACCCACTAGGCAATTA-1	Myeloid	7.87014
003-046_T0_COL_LP_5p_N1__GATTCAGAGCTAGTCT-1	Myeloid	6.48155
003-046_T0_COL_LP_5p_N1__TGCGGGTAGTGTTTGC-1	Myeloid	7.91854
003-046_T0_COL_LP_5p_N1__CTACCCAGTACACCGC-1	Myeloid	6.27771
003-046_T0_COL_LP_5p_N1__TCACAAGCATTGGGCC-1	Myeloid	10.814
003-046_T0_COL_LP_5p_N1__AGCGGTCGTCCAGTTA-1	Myeloid	9.59113
003-046_T0_COL_LP_5p_N1__TGGCGCACAGAGCCAA-1	Myeloid	9.00868
003-046_T0_COL_LP_5p_N1__TGGCTGGTCCGTCATC-1	Myeloid	8.16933
003-046_T0_COL_LP_5p_N1__CGGACTGGTTGATTCG-1	Myeloid	10.5882
003-046_T0_COL_LP_5p_N1__CTCGAGGAGACATAAC-1	Myeloid	11.9304
003-046_T0_COL_LP_5p_N1__TGGTTAGAGTTACGGG-1	Myeloid	5.62901
003-046_T0_COL_LP_5p_N1__AAGGAGCCAGGACCCT-1	Myeloid	6.66208
003-046_T0_COL_LP_5p_N1__TAAGAGATCCGGCACA-1	Myeloid	6.57105
003-046_T0_COL_LP_5p_N1__GGGCACTTCATTATCC-1	Myeloid	6.98496
003-046_T0_COL_LP_5p_N1__ACACCCTTCACCGTAA-1	Myeloid	7.98027
003-046_T0_COL_LP_5p_N1__GAGTCCGTCAGAGCTT-1	Myeloid	3.40505
003-046_T0_COL_LP_5p_N1__TAAGAGATCAGTTCGA-1	Myeloid	7.84845
003-046_T0_COL_LP_5p_N1__CAGAGAGCACATGTGT-1	Myeloid	8.88289
003-046_T0_COL_LP_5p_N1__TTGTAGGGTTCCTCCA-1	Myeloid	8.07238
003-046_T0_COL_LP_5p_N1__CTACCCAGTTACCAGT-1	Myeloid	10.0812
003-046_T0_COL_LP_5p_N1__GTTACAGTCTGTTGAG-1	Myeloid	6.68739
003-046_T0_COL_LP_5p_N1__CACAAACGTGAGGCTA-1	Myeloid	5.69985
003-046_T0_COL_LP_5p_N1__CGGACGTGTCTCCCTA-1	Myeloid	7.63122
003-046_T0_COL_LP_5p_N1__ATTCTACTCAGAGACG-1	Myeloid	9.63098
003-046_T0_COL_LP_5p_N1__TCAACGAAGAATCTCC-1	Myeloid	10.5534
003-046_T0_COL_LP_5p_N1__GACTAACAGTTTAGGA-1	Myeloid	5.20517
003-046_T0_COL_LP_5p_N1__ATTATCCCAGCCAATT-1	Myeloid	8.26972
003-046_T0_COL_LP_5p_N1__AAAGATGAGTAACCCT-1	Myeloid	9.12249
003-046_T0_COL_LP_5p_N1__GTACTTTCATCGGACC-1	Myeloid	3.50603
003-046_T0_COL_LP_5p_N1__CACAAACAGTGACATA-1	Myeloid	10.6532
003-046_T0_COL_LP_5p_N1__GCATACAGTATATGGA-1	Myeloid	10.5227
003-046_T0_COL_LP_5p_N1__AAAGCAATCATCACCC-1	Myeloid	9.15804
003-046_T0_COL_LP_5p_N1__AGTGTCAAGTCGATAA-1	Myeloid	7.43582
003-046_T0_COL_LP_5p_N1__AGTCTTTAGTGCTGCC-1	Myeloid	7.69041
003-046_T0_COL_LP_5p_N1__AGGTCATAGGAGCGAG-1	Myeloid	7.72182
003-046_T0_COL_LP_5p_N1__CCCTCCTGTATAAACG-1	Myeloid	14.5721
003-046_T0_COL_LP_5p_N1__ATCTACTCAGTTCCCT-1	Myeloid	3.62713
003-046_T0_COL_LP_5p_N1__CACACCTTCTCGGACG-1	Myeloid	9.56565
003-046_T0_COL_LP_5p_N1__AACGTTGCACGGTAAG-1	Myeloid	10.993
003-046_T0_COL_LP_5p_N1__TGTGTTTTCCCAACGG-1	Myeloid	13.9526
003-046_T0_COL_LP_5p_N1__ACGATACCACCAGCAC-1	Myeloid	5.11705
003-046_T0_COL_LP_5p_N1__CGTCACTCACATAACC-1	Myeloid	10.1264
003-046_T0_COL_LP_5p_N1__ACGCAGCGTAAACGCG-1	Myeloid	2.01645
003-046_T0_COL_LP_5p_N1__TTTATGCAGAGCTATA-1	Myeloid	8.2982
003-046_T0_COL_LP_5p_N1__GAACGGATCAGCAACT-1	Myeloid	7.01945
003-046_T0_COL_LP_5p_N1__CGCTTCAGTATAGTAG-1	Myeloid	10.1406
003-046_T0_COL_LP_5p_N1__CCGGGATGTCGGCACT-1	Myeloid	8.5599
003-046_T0_COL_LP_5p_N1__GCAAACTAGCAGGTCA-1	Myeloid	1.64195
003-046_T0_COL_LP_5p_N1__AAGGTTCGTTACCGAT-1	Myeloid	10.224
003-046_T0_COL_LP_5p_N1__ACAGCTACAGCCTATA-1	Myeloid	9.46746
003-046_T0_COL_LP_5p_N1__AGATTGCGTCAGAAGC-1	Myeloid	10.4006
003-046_T0_COL_LP_5p_N1__ACTATCTTCAGGCAAG-1	Myeloid	7.38351
003-046_T0_COL_LP_5p_N1__ACTTACTTCACGGTTA-1	Myeloid	7.21
003-046_T0_COL_LP_5p_N1__CTTAACTCAGTTCCCT-1	Myeloid	8.69659
003-046_T0_COL_LP_5p_N1__TTATGCTAGTCGCCGT-1	Myeloid	7.69906
003-046_T0_COL_LP_5p_N1__GGCGACTAGTAGTGCG-1	Myeloid	10.1795
003-046_T0_COL_LP_5p_N1__TTTGTCAAGGCCATAG-1	Myeloid	3.23565
003-046_T0_COL_LP_5p_N1__AACTTTCAGATGCCAG-1	Myeloid	8.11803
003-046_T0_COL_LP_5p_N1__CTGTTTACATTTCAGG-1	Myeloid	12.1618
003-046_T0_COL_LP_5p_N1__CGGACTGGTACCGAGA-1	Myeloid	7.42915
003-046_T0_COL_LP_5p_N1__AGGTCCGTCAATCTCT-1	Myeloid	6.33061
003-046_T0_COL_LP_5p_N1__GGGAATGGTGGTAACG-1	Myeloid	8.76274
003-046_T0_COL_LP_5p_N1__TGTGTTTGTCTAAAGA-1	Myeloid	12.6867
003-046_T0_COL_LP_5p_N1__TGTATTCAGAGAGCTC-1	Myeloid	7.98956
003-046_T0_COL_LP_5p_N1__CTTAACTCACCAGGCT-1	Myeloid	8.93853
003-046_T0_COL_LP_5p_N1__GACTAACAGGCTCAGA-1	Myeloid	8.79009
003-046_T0_COL_LP_5p_N1__TTAACTCCACGGATAG-1	Myeloid	9.67001
003-046_T0_COL_LP_5p_N1__ATAACGCAGACCACGA-1	Myeloid	10.2751
003-046_T0_COL_LP_5p_N1__GCTTCCAAGTACACCT-1	Myeloid	8.48305
003-046_T0_COL_LP_5p_N1__GCATGTAAGGCAGTCA-1	Myeloid	9.22339
003-046_T0_COL_LP_5p_N1__GTGCGGTAGGCTCATT-1	Myeloid	11.7761
003-046_T0_COL_LP_5p_N1__TGGGCGTCAGACGCTC-1	Myeloid	10.1085
003-046_T0_COL_LP_5p_N1__TTTATGCTCACAGGCC-1	Myeloid	10.4472
003-046_T0_COL_LP_5p_N1__TCTCATAGTCGCGAAA-1	Myeloid	6.81563
003-046_T0_COL_LP_5p_N1__CACAGTACACCATGTA-1	Myeloid	9.88336
003-046_T0_COL_LP_5p_N1__CGATTGATCAACACAC-1	Myeloid	6.01965
003-046_T0_COL_LP_5p_N1__ATCTGCCAGTTGTCGT-1	Myeloid	9.17058
003-046_T0_COL_LP_5p_N1__CTTACCGCAGATAATG-1	Myeloid	7.19809
003-046_T0_COL_LP_5p_N1__ATCCACCAGCATGGCA-1	Myeloid	7.3019
003-046_T0_COL_LP_5p_N1__CGGCTAGAGTGCGTGA-1	Myeloid	9.2909
003-046_T0_COL_LP_5p_N1__TGTATTCCACAACTGT-1	Myeloid	10.5073
003-046_T0_COL_LP_5p_N1__GTAGGCCCAAATTGCC-1	Myeloid	7.68765
003-046_T0_COL_LP_5p_N1__CGTCAGGTCGTGACAT-1	Myeloid	6.56486
003-046_T0_COL_LP_5p_N1__GCGCCAACAGCTCGAC-1	Myeloid	8.24532
003-046_T0_COL_LP_5p_N1__AGAGTGGTCCGTACAA-1	Myeloid	4.5912
003-046_T0_COL_LP_5p_N1__CTGGTCTGTATATGGA-1	Myeloid	9.54941
003-046_T0_COL_LP_5p_N1__CGTCTACTCCCAAGAT-1	Myeloid	10.2999
003-046_T0_COL_LP_5p_N1__CATCAGACAACACCCG-1	Myeloid	7.05691
003-046_T0_COL_LP_5p_N1__GACTACAGTTGAACTC-1	Myeloid	8.4541
003-046_T0_COL_LP_5p_N1__CGTCACTCAACACGCC-1	Myeloid	9.7385
003-046_T0_COL_LP_5p_N1__GAGTCCGCAGTACACT-1	Myeloid	4.53553
003-046_T0_COL_LP_5p_N1__TCACGAATCCGCAGTG-1	Myeloid	8.8163
003-046_T0_COL_LP_5p_N1__ACGATGTAGCCAGTAG-1	Myeloid	9.8082
003-046_T0_COL_LP_5p_N1__CGGGTCACAAATACAG-1	Myeloid	7.16231
003-046_T0_COL_LP_5p_N1__ATCTGCCCATCACGAT-1	Myeloid	8.26548
003-046_T0_COL_LP_5p_N1__AGCGGTCAGATTACCC-1	Myeloid	7.00438
003-046_T0_COL_LP_5p_N1__ACTATCTAGTCTCGGC-1	Myeloid	11.3336
003-046_T0_COL_LP_5p_N1__GTCTCGTAGAGACTTA-1	Myeloid	10.6008
003-046_T0_COL_LP_5p_N1__CGGACGTGTGACAAAT-1	Myeloid	7.4249
003-046_T0_COL_LP_5p_N1__CTCGGGATCGCCTGAG-1	Myeloid	4.79716
003-046_T0_COL_LP_5p_N1__CTGAAACAGAAACCTA-1	Myeloid	6.14521
003-046_T0_COL_LP_5p_N1__CAGCTAAGTAATAGCA-1	Myeloid	8.36429
003-046_T0_COL_LP_5p_N1__AACACGTCAATAAGCA-1	Myeloid	6.24803
003-046_T0_COL_LP_5p_N1__GGTGAAGAGTCCGGTC-1	Myeloid	5.37985
003-046_T0_COL_LP_5p_N1__GTGTTAGCAAGGCTCC-1	Myeloid	6.49465
003-046_T0_COL_LP_5p_N1__TATTACCGTATGGTTC-1	Myeloid	21.5361
003-046_T0_COL_LP_5p_N1__ATCTGCCAGTGTCTCA-1	Myeloid	8.92936
003-046_T0_COL_LP_5p_N1__CGCTATCTCACGCGGT-1	Myeloid	5.95579
003-046_T0_COL_LP_5p_N1__TGTCCCAAGTCTCAAC-1	Myeloid	6.50801
003-046_T0_COL_LP_5p_N1__TTCTCCTGTATAGGGC-1	Myeloid	6.6165
003-046_T0_COL_LP_5p_N1__CCGGTAGGTTGAGTTC-1	Myeloid	9.38049
003-046_T0_COL_LP_5p_N1__TCGCGAGTCATAAAGG-1	Myeloid	8.57902
003-046_T0_COL_LP_5p_N1__AAATGCCAGTAGCGGT-1	Myeloid	10.2026
003-046_T0_COL_LP_5p_N1__AGCTCTCTCGTATCAG-1	Myeloid	8.42552
003-046_T0_COL_LP_5p_N1__GTCACGGCACCAGGCT-1	Myeloid	7.06384
003-046_T0_COL_LP_5p_N1__ACGAGCCCACGACTCG-1	Myeloid	7.42494
003-046_T0_COL_LP_5p_N1__GAATAAGAGACAATAC-1	Myeloid	9.33185
003-046_T0_COL_LP_5p_N1__ACGGGTCCATCGGAAG-1	Myeloid	11.5123
003-046_T0_COL_LP_5p_N1__CGAACATTCACATACG-1	Myeloid	8.49803
003-046_T0_COL_LP_5p_N1__GTCACGGAGCTGAACG-1	Myeloid	9.52204
003-046_T0_COL_LP_5p_N1__CTAACTTCATCACGAT-1	Myeloid	2.99725
003-046_T0_COL_LP_5p_N1__GTGAAGGTCACATAGC-1	Myeloid	4.84211
003-046_T0_COL_LP_5p_N1__ACTTACTGTCAGCTAT-1	Myeloid	9.0151
003-046_T0_COL_LP_5p_N1__GGCTGGTAGGACTGGT-1	Myeloid	4.73668
003-046_T0_COL_LP_5p_N1__CGGCTAGAGCCTTGAT-1	Myeloid	7.87301
003-046_T0_COL_LP_5p_N1__TGGACGCGTCTAAACC-1	Myeloid	9.80188
003-046_T0_COL_LP_5p_N1__TTGCCGTAGTACATGA-1	Myeloid	7.56324
003-046_T0_COL_LP_5p_N1__ATGCGATGTGCCTGTG-1	Myeloid	7.15322
003-046_T0_COL_LP_5p_N1__GTTCTCGCAGGTCTCG-1	Myeloid	6.71218
003-046_T0_COL_LP_5p_N1__CGTCTACTCGTATCAG-1	Myeloid	6.54643
003-046_T0_COL_LP_5p_N1__GCACTCTAGTAACCCT-1	Myeloid	5.07031
003-046_T0_COL_LP_5p_N1__GCTCCTAGTTCGTCTC-1	Myeloid	15.1299
003-046_T0_COL_LP_5p_N1__CACAGGCCACAGCGTC-1	Myeloid	10.0665
003-046_T0_COL_LP_5p_N1__GTACTCCTCTTTACAC-1	Myeloid	8.62489
003-046_T0_COL_LP_5p_N1__CCTTCCCTCAAACCAC-1	Myeloid	5.29193
003-046_T0_COL_LP_5p_N1__AGCATACTCTGCCCTA-1	Myeloid	3.78813
003-046_T0_COL_LP_5p_N1__TGCCAAAAGATAGCAT-1	Myeloid	4.95049
003-046_T0_COL_LP_5p_N1__CTCGTACGTCTCAACA-1	Myeloid	7.85164
003-046_T0_COL_LP_5p_N1__GATCGTACACACCGAC-1	Myeloid	8.33721
003-046_T0_COL_LP_5p_N1__TGACGGCCACTTGGAT-1	Myeloid	11.4792
003-046_T0_COL_LP_5p_N1__ACAGCTACAATGGAGC-1	Myeloid	8.42054
003-046_T0_COL_LP_5p_N1__CAGCCGAGTGGTCCGT-1	Myeloid	6.56438
003-046_T0_COL_LP_5p_N1__GAGTCCGTCCGCGTTT-1	Myeloid	9.42215
003-046_T0_COL_LP_5p_N1__CGTCACTTCGAGCCCA-1	Myeloid	9.91002
003-046_T0_COL_LP_5p_N1__CCTACCATCAGGTTCA-1	Myeloid	7.84246
003-046_T0_COL_LP_5p_N1__TAGTGGTGTGCCTGGT-1	Myeloid	6.21528
003-046_T0_COL_LP_5p_N1__CGATTGACAGCTCCGA-1	Myeloid	2.72067
003-046_T0_COL_LP_5p_N1__GTTCTCGGTGCCTGGT-1	Myeloid	4.36162
003-046_T0_COL_LP_5p_N1__CTGAAACCACGGCTAC-1	Myeloid	17.3161
003-046_T0_COL_LP_5p_N1__AAAGTAGCAGCCTGTG-1	Myeloid	12.6057
003-046_T0_COL_LP_5p_N1__CCAGCGAAGCGATGAC-1	Myeloid	10.4107
003-046_T0_COL_LP_5p_N1__CACACTCTCGTAGATC-1	Myeloid	7.17315
003-046_T0_COL_LP_5p_N1__CCATGTCGTGGTAACG-1	Myeloid	5.20815
003-046_T0_COL_LP_5p_N1__TAAACCGCAAGCCGTC-1	Myeloid	8.10415
003-046_T0_COL_LP_5p_N1__CACAAACAGCTAGCCC-1	Myeloid	5.32115
003-046_T0_COL_LP_5p_N1__CGATCGGTCAACTCTT-1	Myeloid	7.4736
003-046_T0_COL_LP_5p_N1__TCTGAGATCTTTAGTC-1	Myeloid	11.823
003-046_T0_COL_LP_5p_N1__CGAGCCATCTTCAACT-1	Myeloid	7.82654
003-046_T0_COL_LP_5p_N1__CTGGTCTCAAACAACA-1	Myeloid	19.5408
003-046_T0_COL_LP_5p_N1__CGGAGTCGTGCGGTAA-1	Myeloid	8.92973
003-046_T0_COL_LP_5p_N1__TGACAACTCTGCAAGT-1	Myeloid	8.63185
003-046_T0_COL_LP_5p_N1__AGATTGCCAGCCACCA-1	Myeloid	8.0988
003-046_T0_COL_LP_5p_N1__ACGGCCAAGAATCTCC-1	Myeloid	11.4464
003-046_T0_COL_LP_5p_N1__TGGCTGGCAAGCTGTT-1	Myeloid	6.89836
003-046_T0_COL_LP_5p_N1__ACTGAGTTCTCTAAGG-1	Myeloid	8.38015
003-046_T0_COL_LP_5p_N1__TCCACACTCATAAAGG-1	Myeloid	2.61819
003-046_T0_COL_LP_5p_N1__TCGCGTTTCTGTTGAG-1	Myeloid	7.20569
003-046_T0_COL_LP_5p_N1__CATATGGCAAACGCGA-1	Myeloid	7.49602
003-046_T0_COL_LP_5p_N1__TAGGCATGTGCCTGTG-1	Myeloid	7.67143
003-046_T0_COL_LP_5p_N1__CTCGTCAGTAGCGATG-1	Myeloid	7.27312
003-046_T0_COL_LP_5p_N1__ATCATGGTCGCGGATC-1	Myeloid	12.8024
003-046_T0_COL_LP_5p_N1__CACACTCGTGAGGGTT-1	Myeloid	5.86364
003-046_T0_COL_LP_5p_N1__CTCTGGTGTTCTGGTA-1	Myeloid	7.00419
003-046_T0_COL_LP_5p_N1__GCAGTTAGTGCCTTGG-1	Myeloid	9.26051
003-046_T0_COL_LP_5p_N1__GCGAGAAGTACTCTCC-1	Myeloid	3.98752
003-046_T0_COL_LP_5p_N1__ACTGCTCCACGCCAGT-1	Myeloid	14.1371
003-046_T0_COL_LP_5p_N1__GCTGCTTGTGCACTTA-1	Myeloid	14.6794
003-046_T0_COL_LP_5p_N1__CGTGTAATCATCTGTT-1	Myeloid	8.28131
003-046_T0_COL_LP_5p_N1__GTCAAGTTCGATAGAA-1	Myeloid	8.78677
003-046_T0_COL_LP_5p_N1__ACGCCGATCTACCTGC-1	Myeloid	7.7405
003-046_T0_COL_LP_5p_N1__CGAACATCAAAGTCAA-1	Myeloid	7.44307
003-046_T0_COL_LP_5p_N1__TGCACCTTCGTTTATC-1	Myeloid	6.97044
003-046_T0_COL_LP_5p_N1__TCATTTGTCCAAACTG-1	Myeloid	6.14828
003-046_T0_COL_LP_5p_N1__TTGCGTCGTCTCATCC-1	Myeloid	7.94795
003-046_T0_COL_LP_5p_N1__TGGGAAGCATATACGC-1	Myeloid	7.43272
003-046_T0_COL_LP_5p_N1__CAGATCAAGTGCTGCC-1	Myeloid	8.24145
003-046_T0_COL_LP_5p_N1__CTGTGCTAGAGGTACC-1	Myeloid	5.44358
003-046_T0_COL_LP_5p_N1__CGTAGCGCAGCTCGCA-1	Myeloid	10.0904
003-046_T0_COL_LP_5p_N1__GCACATATCACTCCTG-1	Myeloid	8.93172
003-046_T0_COL_LP_5p_N1__GTAGTCACAGGATCGA-1	Myeloid	6.57521
003-046_T0_COL_LP_5p_N1__TCAACGACACCGCTAG-1	Myeloid	6.7089
003-046_T0_COL_LP_5p_N1__AGAATAGAGTCGAGTG-1	Myeloid	3.71684
003-046_T0_COL_LP_5p_N1__CGAGCACCACCTGGTG-1	Myeloid	18.7959
003-046_T0_COL_LP_5p_N1__ACGGCCATCCATGAAC-1	Myeloid	14.5096
003-046_T0_COL_LP_5p_N1__GTGAAGGGTTGAACTC-1	Myeloid	12.9054
003-046_T0_COL_LP_5p_N1__GCGCAGTAGTGAACGC-1	Myeloid	8.16811
003-046_T0_COL_LP_5p_N1__CGAGCCACACGTTGGC-1	Myeloid	6.11686
003-046_T0_COL_LP_5p_N1__CCATGTCTCGCTTAGA-1	Myeloid	8.3013
003-046_T0_COL_LP_5p_N1__GCGCGATAGCCCTAAT-1	Myeloid	10.3785
003-046_T0_COL_LP_5p_N1__AACTCCCGTATTCGTG-1	Myeloid	13.3332
003-046_T0_COL_LP_5p_N1__TTCCCAGCATTGGGCC-1	Myeloid	17.9145
003-046_T0_COL_LP_5p_N1__GAATGAACACCTCGTT-1	Myeloid	2.23226
003-046_T0_COL_LP_5p_N1__TGACAACCAAAGCGGT-1	Myeloid	5.52437
003-046_T0_COL_LP_5p_N1__TATGCCCTCTACTCAT-1	Myeloid	4.71816
003-046_T0_COL_LP_5p_N1__CGTCCATGTAAATGAC-1	Myeloid	7.96691
003-046_T0_COL_LP_5p_N1__AGTGAGGTCCTCCTAG-1	Myeloid	2.87648
003-046_T0_COL_LP_5p_N1__CGCCAAGCATCCTAGA-1	Myeloid	11.1119
003-046_T0_COL_LP_5p_N1__TCGCGAGGTTCAACCA-1	Myeloid	14.3193
003-046_T0_COL_LP_5p_N1__TATCAGGGTCATTAGC-1	Myeloid	5.9458
003-046_T0_COL_LP_5p_N1__CGGACGTAGCCACGCT-1	Myeloid	4.85993
003-046_T0_COL_LP_5p_N1__CTGAAACAGCTGTTCA-1	Myeloid	7.01081
003-046_T0_COL_LP_5p_N1__GATCTAGTCTGCCAGG-1	Myeloid	6.90341
003-046_T0_COL_LP_5p_N1__GGAATAACAAGCTGAG-1	Myeloid	6.69887
003-046_T0_COL_LP_5p_N1__TCAATCTTCATAGCAC-1	Myeloid	5.13056
003-046_T0_COL_LP_5p_N1__GTACTTTGTTGTCGCG-1	Myeloid	6.61427
003-046_T0_COL_LP_5p_N1__GGACGTCGTGTGTGCC-1	Myeloid	3.32166
003-046_T0_COL_LP_5p_N1__TTTGGTTGTAAACCTC-1	Myeloid	11.647
003-046_T0_COL_LP_5p_N1__CGCTTCAAGTATTGGA-1	Myeloid	2.69517
003-046_T0_COL_LP_5p_N1__AGCGTCGCATTTGCTT-1	Myeloid	7.78645
003-046_T0_COL_LP_5p_N1__CGGTTAAGTCTCTCTG-1	Myeloid	7.31048
003-046_T0_COL_LP_5p_N1__TTTCCTCGTCCGAAGA-1	Myeloid	4.05098
003-046_T0_COL_LP_5p_N1__CAGCGACTCAATCACG-1	Myeloid	4.6521
003-046_T0_COL_LP_5p_N1__TGCCCATTCTGCAGTA-1	Myeloid	4.38742
003-046_T0_COL_LP_5p_N1__AGCGTCGGTCTTCTCG-1	Myeloid	6.72652
003-046_T0_COL_LP_5p_N1__CTCGGAGGTCCCGACA-1	Myeloid	8.7593
003-046_T0_COL_LP_5p_N1__ACGTCAAGTGAGTATA-1	Myeloid	8.23589
003-046_T0_COL_LP_5p_N1__GCGACCACATACAGCT-1	Myeloid	7.68892
003-046_T0_COL_LP_5p_N1__GCAGTTAGTCTACCTC-1	Myeloid	10.681
003-046_T0_COL_LP_5p_N1__TCAATCTAGAGGTTAT-1	Myeloid	5.40234
003-046_T0_COL_LP_5p_N1__TCCACACTCGCAAGCC-1	Myeloid	6.90702
003-046_T0_COL_LP_5p_N1__TGGTTAGCATTGGGCC-1	Myeloid	6.8437
003-046_T0_COL_LP_5p_N1__CGGAGCTGTCCAGTTA-1	Myeloid	17.275
003-046_T0_COL_LP_5p_N1__ACTTGTTGTCAATACC-1	Myeloid	8.61092
003-046_T0_COL_LP_5p_N1__ACAGCTAGTCAACTGT-1	Myeloid	3.69713
003-046_T0_COL_LP_5p_N1__CTAACTTAGCTAGTTC-1	Myeloid	4.49988
003-046_T0_COL_LP_5p_N1__CACCTTGCATTCCTCG-1	Myeloid	12.8485
003-046_T0_COL_LP_5p_N1__GATGCTATCAACTCTT-1	Myeloid	7.41762
003-046_T0_COL_LP_5p_N1__CAACTAGAGTGAACAT-1	Myeloid	7.78128
003-046_T0_COL_LP_5p_N1__GGCGTGTGTAAGTGTA-1	Myeloid	10.522
003-046_T0_COL_LP_5p_N1__CCGTACTAGAAACCTA-1	Myeloid	9.33098
003-046_T0_COL_LP_5p_N1__CCAGCGAAGGGTGTGT-1	Myeloid	13.9282
003-046_T0_COL_LP_5p_N1__ATTCTACCAACCGCCA-1	Myeloid	1.53956
003-046_T0_COL_LP_5p_N1__ACACTGACACTTCGAA-1	Myeloid	10.907
003-046_T0_COL_LP_5p_N1__GGAACTTTCGGTTCGG-1	Myeloid	8.62086
003-046_T0_COL_LP_5p_N1__CGGACACCACCGATAT-1	Myeloid	7.79856
003-046_T0_COL_LP_5p_N1__TACACGAAGGGTGTGT-1	Myeloid	6.5628
003-046_T0_COL_LP_5p_N1__CAGAGAGTCTTGACGA-1	Myeloid	4.2787
003-046_T0_COL_LP_5p_N1__GTCCTCATCTTTAGGG-1	Myeloid	5.46739
003-046_T0_COL_LP_5p_N1__CAACCTCTCATCGCTC-1	Myeloid	9.46357
003-046_T0_COL_LP_5p_N1__ATCGAGTGTCCGTGAC-1	Myeloid	19.0605
003-046_T0_COL_LP_5p_N1__GATCGTAGTACAGTTC-1	Myeloid	4.21912
003-046_T0_COL_LP_5p_N1__ACATCAGGTGTCAATC-1	Myeloid	12.1405
003-046_T0_COL_LP_5p_N1__TGCGCAGCACACATGT-1	Myeloid	20.3475
003-046_T0_COL_LP_5p_N1__AACTCCCAGAGCTATA-1	Myeloid	7.89678
003-046_T0_COL_LP_5p_N1__CTCGTCAGTAAATACG-1	Myeloid	18.3584
003-046_T0_COL_LP_5p_N1__CATCCACCATGTTGAC-1	Myeloid	7.53866
003-046_T0_COL_LP_5p_N1__TGTTCCGGTTCTGAAC-1	Myeloid	5.7906
003-046_T0_COL_LP_5p_N1__CTAGCCTCACATCTTT-1	Myeloid	7.91193
003-046_T0_COL_LP_5p_N1__CAGCTAACAGCTCGAC-1	Myeloid	5.42553
003-046_T0_COL_LP_5p_N1__AAGGAGCGTTCGTGAT-1	Myeloid	9.85215
003-046_T0_COL_LP_5p_N1__CGTGTCTTCACGAAGG-1	Myeloid	22.5241
003-046_T0_COL_LP_5p_N1__GACACGCCATATGCTG-1	Myeloid	6.93896
003-046_T0_COL_LP_5p_N1__GAATAAGCACCTCGTT-1	Myeloid	20.725
003-046_T0_COL_LP_5p_N1__GTTACAGCAAACGTGG-1	Myeloid	11.1129
003-046_T0_COL_LP_5p_N1__ATCACGACATCCTTGC-1	Myeloid	8.50625
003-046_T0_COL_LP_5p_N1__AGCGGTCCATCACAAC-1	Myeloid	3.95197
003-046_T0_COL_LP_5p_N1__CCTAAAGCACATTCGA-1	Myeloid	9.34914
003-046_T0_COL_LP_5p_N1__TTTGCGCCAAGTCTGT-1	Myeloid	7.05413
003-046_T0_COL_LP_5p_N1__TTTGGTTTCGAACGGA-1	Myeloid	6.4556
003-046_T0_COL_LP_5p_N1__GGGACCTGTCACCCAG-1	Myeloid	-0.530645
003-046_T0_COL_LP_5p_N1__GGGACCTCACGACGAA-1	Myeloid	9.20836
003-046_T0_COL_LP_5p_N1__AACCGCGAGCGATCCC-1	Myeloid	10.2043
003-046_T0_COL_LP_5p_N1__AGGCCGTAGACTAGAT-1	Myeloid	6.26561
003-046_T0_COL_LP_5p_N1__GTGCTTCCAACGCACC-1	Myeloid	7.81216
003-046_T0_COL_LP_5p_N1__CACATAGAGAGACTAT-1	Myeloid	5.36632
003-046_T0_COL_LP_5p_N1__ACGGGCTCACCGAATT-1	Myeloid	9.57681
003-046_T0_COL_LP_5p_N1__TTAGGCACATGGTCTA-1	Myeloid	9.85952
003-046_T0_COL_LP_5p_N1__ACCAGTATCAACGGCC-1	Myeloid	3.50832
003-046_T0_COL_LP_5p_N1__GATCTAGGTGGTCTCG-1	Myeloid	7.52964
003-046_T0_COL_LP_5p_N1__TAGAGCTAGACTGGGT-1	Myeloid	7.61541
003-046_T0_COL_LP_5p_N1__CAGTCCTTCGGTTAAC-1	Myeloid	5.46437
003-046_T0_COL_LP_5p_N1__AAAGCAACAAGCGATG-1	Myeloid	7.81355
003-046_T0_COL_LP_5p_N1__CTGCGGACACGGTAAG-1	Myeloid	7.08558
003-046_T0_COL_LP_5p_N1__AAATGCCAGTTGCAGG-1	Myeloid	13.4243
003-046_T0_COL_LP_5p_N1__CCTTCCCTCGTGACAT-1	Myeloid	2.62616
003-046_T0_COL_LP_5p_N1__CGTCAGGTCTTTCCTC-1	Myeloid	4.24033
003-046_T0_COL_LP_5p_N1__GAATAAGGTGGTACAG-1	Myeloid	6.40189
003-046_T0_COL_LP_5p_N1__GGCCGATTCTGCCAGG-1	Myeloid	11.8299
003-046_T0_COL_LP_5p_N1__TCTCATATCTGCGTAA-1	Myeloid	2.59002
003-046_T0_COL_LP_5p_N1__CAAGATCTCCTTTCGG-1	Myeloid	17.9881
003-046_T0_COL_LP_5p_N1__TTGCGTCGTTACGACT-1	Myeloid	10.11
003-046_T0_COL_LP_5p_N1__CCCTCCTAGAATGTGT-1	Myeloid	8.62431
003-046_T0_COL_LP_5p_N1__TTTCCTCCAGTGGGAT-1	Myeloid	22.181
003-046_T0_COL_LP_5p_N1__GCACATAAGTATGACA-1	Myeloid	12.7811
003-046_T0_COL_LP_5p_N1__TAGTGGTTCCGCGCAA-1	Myeloid	6.61777
003-046_T0_COL_LP_5p_N1__AGCTTGACACGAAAGC-1	Myeloid	7.35503
003-046_T0_COL_LP_5p_N1__CATGGCGCATTGCGGC-1	Myeloid	4.46919
003-046_T0_COL_LP_5p_N1__ACGATGTGTCTTGATG-1	Myeloid	9.15545
003-046_T0_COL_LP_5p_N1__TGACGGCCACTTCGAA-1	Myeloid	10.1669
003-046_T0_COL_LP_5p_N1__ACGATACTCCAAAGTC-1	Myeloid	7.96469
003-046_T0_COL_LP_5p_N1__CCTACCAAGCCAGGAT-1	Myeloid	10.5189
003-046_T0_COL_LP_5p_N1__TCTATTGCATCCTAGA-1	Myeloid	18.0189
003-046_T0_COL_LP_5p_N1__GACGTGCGTGGACGAT-1	Myeloid	14.3319
003-046_T0_COL_EPI_5p_N1__CCCAGTTGTAGCGTCC-1	Myeloid	2.99979
003-046_T0_COL_EPI_5p_N1__TCGCGAGTCTCTGCTG-1	Myeloid	9.62556
003-046_T0_COL_EPI_5p_N1__GAGTCCGAGGACGAAA-1	Myeloid	0.293899
003-046_T0_COL_EPI_5p_N1__CCTTCGAGTCCGAAGA-1	Myeloid	18.6853
003-051_T0_COL_LP_5p_N1__ACTGATGCACGCATCG-1	Myeloid	10.5043
003-051_T0_COL_LP_5p_N1__TGACTAGGTGGGTATG-1	Myeloid	8.8596
003-051_T0_COL_LP_5p_N1__ACTGTCCAGATCCGAG-1	Myeloid	8.98078
003-051_T0_COL_LP_5p_N1__CACACAAAGTTGTCGT-1	Myeloid	10.3716
003-051_T0_COL_LP_5p_N1__CGTAGGCGTTCCAACA-1	Myeloid	8.065
003-051_T0_COL_LP_5p_N1__TAGGCATCATACGCCG-1	Myeloid	7.42937
003-051_T0_COL_LP_5p_N1__CAACCAACATCCTAGA-1	Myeloid	4.9663
003-051_T0_COL_LP_5p_N1__ATCACGATCACGAAGG-1	Myeloid	8.22901
003-051_T0_COL_LP_5p_N1__GATGCTAAGAGGACGG-1	Myeloid	5.84609
003-051_T0_COL_LP_5p_N1__TGCACCTGTCCATCCT-1	Myeloid	12.4114
003-051_T0_COL_LP_5p_N1__CGGACACCAAGTACCT-1	Myeloid	5.57345
003-051_T0_COL_LP_5p_N1__CTCAGAACAATGTTGC-1	Myeloid	8.61412
003-051_T0_COL_LP_5p_N1__GATCGCGAGTACGTAA-1	Myeloid	8.66391
003-051_T0_COL_LP_5p_N1__CACAGGCAGATAGCAT-1	Myeloid	5.8041
003-051_T0_COL_LP_5p_N1__CACACCTCACCATCCT-1	Myeloid	10.3883
003-051_T0_COL_LP_5p_N1__TATGCCCAGGTGATAT-1	Myeloid	11.7172
003-051_T0_COL_LP_5p_N1__GATCTAGTCGCAGGCT-1	Myeloid	15.8502
003-051_T0_COL_LP_5p_N1__GTAGTCACATCGTCGG-1	Myeloid	6.90369
003-051_T0_COL_LP_5p_N1__CTAACTTTCCCTGACT-1	Myeloid	13.0689
003-051_T0_COL_LP_5p_N1__AGATCTGCAAGGACAC-1	Myeloid	8.36816
003-051_T0_COL_LP_5p_N1__TAGTGGTAGAGCTTCT-1	Myeloid	6.16926
003-051_T0_COL_LP_5p_N1__TTTACTGGTTGTACAC-1	Myeloid	4.88377
003-051_T0_COL_LP_5p_N1__GTGGGTCTCCAGATCA-1	Myeloid	8.88023
003-051_T0_COL_LP_5p_N1__CTGAAGTTCCAAATGC-1	Myeloid	6.51911
003-051_T0_COL_LP_5p_N1__GCAGTTAAGACAAGCC-1	Myeloid	11.534
003-051_T0_COL_LP_5p_N1__TACTCGCTCCAACCAA-1	Myeloid	6.33532
003-051_T0_COL_LP_5p_N1__TCGTAGAAGAATGTTG-1	Myeloid	11.4352
003-051_T0_COL_LP_5p_N1__TACCTTAGTCTGATTG-1	Myeloid	6.5388
003-051_T0_COL_LP_5p_N1__GAAATGAGTACATCCA-1	Myeloid	9.76223
003-051_T0_COL_LP_5p_N1__CGGGTCAAGTCGTTTG-1	Myeloid	7.35767
003-051_T0_COL_LP_5p_N1__GGCCGATTCTTACCGC-1	Myeloid	4.47171
003-051_T0_COL_LP_5p_N1__GATCGCGGTAGCGATG-1	Myeloid	14.1279
003-051_T0_COL_LP_5p_N1__CTGATCCCACTGTGTA-1	Myeloid	7.87951
003-051_T0_COL_LP_5p_N1__ATTGGACTCCTAAGTG-1	Myeloid	7.9807
003-051_T0_COL_LP_5p_N1__CCATGTCGTTGGTTTG-1	Myeloid	3.56212
003-051_T0_COL_LP_5p_N1__TACTTGTTCATCTGTT-1	Myeloid	3.60342
003-051_T0_COL_LP_5p_N1__GTGTTAGAGCGTCTAT-1	Myeloid	9.33304
003-051_T0_COL_LP_5p_N1__GGTGAAGCATGCCTTC-1	Myeloid	4.61724
003-051_T0_COL_LP_5p_N1__GGGCACTTCTGACCTC-1	Myeloid	5.00262
003-051_T0_COL_LP_5p_N1__AGTCTTTAGGTCATCT-1	Myeloid	12.5638
003-051_T0_COL_LP_5p_N1__GTTCGGGGTGTTGGGA-1	Myeloid	4.81937
003-051_T0_COL_LP_5p_N1__ATTGGTGGTAAATGTG-1	Myeloid	5.67791
003-051_T0_COL_LP_5p_N1__GGTATTGCATACGCCG-1	Myeloid	10.2451
003-051_T0_COL_LP_5p_N1__CACCACTAGTGTTAGA-1	Myeloid	8.75199
003-051_T0_COL_LP_5p_N1__CGTAGCGTCGGCTACG-1	Myeloid	5.56902
003-051_T0_COL_LP_5p_N1__GACTACAAGATCGATA-1	Myeloid	6.36164
003-051_T0_COL_LP_5p_N1__TCTTTCCGTACGACCC-1	Myeloid	14.5104
003-051_T0_COL_LP_5p_N1__ATGGGAGTCAGAAATG-1	Myeloid	7.68145
003-051_T0_COL_LP_5p_N1__CCGTACTAGCGTTGCC-1	Myeloid	6.71092
003-051_T0_COL_LP_5p_N1__TGAGCCGTCCTACAGA-1	Myeloid	1.17779
003-051_T0_COL_LP_5p_N1__TCTCATAGTGAGGGTT-1	Myeloid	4.41386
003-051_T0_COL_LP_5p_N1__TCAGATGAGCGCTCCA-1	Myeloid	8.03466
003-051_T0_COL_LP_5p_N1__AATCGGTCATCGATGT-1	Myeloid	9.59843
003-051_T0_COL_LP_5p_N1__GATCGCGTCCCAGGTG-1	Myeloid	5.61644
003-051_T0_COL_LP_5p_N1__CAGATCAAGTAGATGT-1	Myeloid	17.4981
003-051_T0_COL_LP_5p_N1__ACATCAGGTTAGAACA-1	Myeloid	3.22918
003-051_T0_COL_LP_5p_N1__GCTGGGTTCATAACCG-1	Myeloid	6.7926
003-051_T0_COL_LP_5p_N1__GAGGTGATCGGTCTAA-1	Myeloid	7.81884
003-051_T0_COL_LP_5p_N1__AAGTCTGCACAGCCCA-1	Myeloid	6.90778
003-051_T0_COL_LP_5p_N1__ATAACGCTCCAAGCCG-1	Myeloid	5.68577
003-051_T0_COL_LP_5p_N1__GAAGCAGAGTCCGGTC-1	Myeloid	10.3727
003-051_T0_COL_LP_5p_N1__CAACCAAGTTCGGGCT-1	Myeloid	15.0935
003-051_T0_COL_LP_5p_N1__CGCTTCACATTGAGCT-1	Myeloid	5.68313
003-051_T0_COL_LP_5p_N1__CTGTGCTGTAGGCTGA-1	Myeloid	1.95759
003-051_T0_COL_LP_5p_N1__CTCGGGATCCACGTTC-1	Myeloid	10.1971
003-051_T0_COL_LP_5p_N1__CAAGGCCTCCTCAATT-1	Myeloid	12.5559
003-051_T0_COL_LP_5p_N1__GACTAACCAAACTGTC-1	Myeloid	5.1362
003-051_T0_COL_LP_5p_N1__ACTTTCAAGTCGAGTG-1	Myeloid	6.29192
003-051_T0_COL_LP_5p_N1__AAGGTTCTCTGATTCT-1	Myeloid	8.60163
003-051_T0_COL_LP_5p_N1__CACCAGGAGTGTTTGC-1	Myeloid	2.97054
003-051_T0_COL_LP_5p_N1__CTACGTCGTAAAGTCA-1	Myeloid	11.6031
003-051_T0_COL_LP_5p_N1__TACCTTAGTGTTTGTG-1	Myeloid	3.40509
003-051_T0_COL_LP_5p_N1__GACTGCGAGCGATGAC-1	Myeloid	11.2722
003-051_T0_COL_LP_5p_N1__CTAATGGCAAGCCGCT-1	Myeloid	6.63932
003-051_T0_COL_LP_5p_N1__TCTCTAAAGCGCTTAT-1	Myeloid	8.60844
003-051_T0_COL_LP_5p_N1__AAACGGGTCGGTCTAA-1	Myeloid	2.06876
003-051_T0_COL_LP_5p_N1__TTGACTTAGCCGTCGT-1	Myeloid	5.9808
003-051_T0_COL_LP_5p_N1__AGAATAGTCTACCAGA-1	Myeloid	0.91762
003-051_T0_COL_LP_5p_N1__GGTGCGTTCACCATAG-1	Myeloid	0.496793
003-051_T0_COL_LP_5p_N1__CTAGCCTCAGATGGCA-1	Myeloid	13.3693
003-051_T0_COL_LP_5p_N1__TGCGCAGGTAGAGTGC-1	Myeloid	7.62323
003-051_T0_COL_LP_5p_N1__TCAGATGCATCCGCGA-1	Myeloid	12.3805
003-051_T0_COL_LP_5p_N1__GACGTGCTCACGGTTA-1	Myeloid	15.1422
003-051_T0_COL_LP_5p_N1__CGATGGCTCGCCGTGA-1	Myeloid	5.36568
003-051_T0_COL_LP_5p_N1__CAAGATCAGTTCGCAT-1	Myeloid	2.7873
003-051_T0_COL_LP_5p_N1__TCAGGTAGTCATACTG-1	Myeloid	8.33487
003-051_T0_COL_LP_5p_N1__GTGCATAGTGTTCGAT-1	Myeloid	9.65546
003-051_T0_COL_LP_5p_N1__AAGTCTGGTCCGAATT-1	Myeloid	6.42777
003-051_T0_COL_LP_5p_N1__GCCAAATAGTTGTAGA-1	Myeloid	11.8694
003-051_T0_COL_LP_5p_N1__CCTAGCTGTACCAGTT-1	Myeloid	9.11687
003-051_T0_COL_LP_5p_N1__ACCTTTAAGTGTTTGC-1	Myeloid	1.11287
003-051_T0_COL_LP_5p_N1__CCGTACTCAACACCTA-1	Myeloid	4.03456
003-051_T0_COL_LP_5p_N1__GGCAATTGTCGCTTCT-1	Myeloid	2.11376
003-051_T0_COL_LP_5p_N1__CGTTGGGAGAGGTTGC-1	Myeloid	12.1752
003-051_T0_COL_LP_5p_N1__GCAGTTACAAACGCGA-1	Myeloid	11.9257
003-051_T0_COL_LP_5p_N1__GGAATAAAGTAGGTGC-1	Myeloid	17.2555
003-051_T0_COL_LP_5p_N1__CCACTACGTACCCAAT-1	Myeloid	12.458
003-051_T0_COL_LP_5p_N1__TACTTGTCAGCATACT-1	Myeloid	17.3069
003-051_T0_COL_LP_5p_N1__ACGGCCAAGTGTCTCA-1	Myeloid	18.6473
003-051_T0_COL_LP_5p_N1__TAGTTGGCACAGCCCA-1	Myeloid	11.4816
003-051_T0_COL_LP_5p_N1__ATCGAGTTCACAGGCC-1	Myeloid	8.33631
003-051_T0_COL_LP_5p_N1__CTTGGCTTCTCCGGTT-1	Myeloid	9.78432
003-051_T0_COL_LP_5p_N1__GGTGTTATCCAGTAGT-1	Myeloid	10.2949
003-051_T0_COL_LP_5p_N1__CCATGTCCAAGTCATC-1	Myeloid	9.48888
003-051_T0_COL_LP_5p_N1__GGTGAAGAGCTGCAAG-1	Myeloid	8.89393
003-051_T0_COL_LP_5p_N1__TGACTAGGTTAAGATG-1	Myeloid	15.2524
003-051_T0_COL_LP_5p_N1__CCTAAAGGTGGAAAGA-1	Myeloid	8.64437
003-051_T0_COL_LP_5p_N1__ACACCCTAGAAGGTGA-1	Myeloid	8.45251
003-051_T0_COL_LP_5p_N1__CAGAGAGCACGTAAGG-1	Myeloid	12.9849
003-051_T0_COL_LP_5p_N1__AAACGGGAGGCTCTTA-1	Myeloid	8.76065
003-051_T0_COL_LP_5p_N1__ATGCGATGTTCCATGA-1	Myeloid	6.07053
003-051_T0_COL_LP_5p_N1__AGCATACGTAGCGTCC-1	Myeloid	14.8677
003-051_T0_COL_LP_5p_N1__GATGAAATCGAATGCT-1	Myeloid	6.94173
003-051_T0_COL_LP_5p_N1__GCTCTGTAGCCCAACC-1	Myeloid	12.5437
003-051_T0_COL_LP_5p_N1__TACGGATGTCTAAACC-1	Myeloid	6.65496
003-051_T0_COL_LP_5p_N1__AACGTTGGTACAGTTC-1	Myeloid	9.08153
003-051_T0_COL_LP_5p_N1__TTTGCGCGTAGAGCTG-1	Myeloid	5.92633
003-051_T0_COL_LP_5p_N1__TCAGCAAAGATCCGAG-1	Myeloid	7.61942
003-051_T0_COL_LP_5p_N1__GTGCGGTTCCCATTAT-1	Myeloid	6.77774
003-051_T0_COL_LP_5p_N1__TATTACCAGAGTAATC-1	Myeloid	1.86963
003-051_T0_COL_LP_5p_N1__GGAACTTAGTAGCCGA-1	Myeloid	4.97555
003-051_T0_COL_LP_5p_N1__GTAACTGGTAAGGGAA-1	Myeloid	4.96803
003-051_T0_COL_LP_5p_N1__TGAGGGAGTAACGCGA-1	Myeloid	7.53693
003-051_T0_COL_LP_5p_N1__GTCGTAACAGAGTGTG-1	Myeloid	6.96204
003-051_T0_COL_LP_5p_N1__CATATGGAGCACGCCT-1	Myeloid	5.99576
003-051_T0_COL_LP_5p_N1__CTCACACTCTTGTCAT-1	Myeloid	8.62616
003-051_T0_COL_LP_5p_N1__TACTCGCAGAGACGAA-1	Myeloid	15.6848
003-051_T0_COL_LP_5p_N1__CAAGATCCAATGGAAT-1	Myeloid	7.45579
003-051_T0_COL_LP_5p_N1__CAGCAGCCAGCTGTAT-1	Myeloid	10.6976
003-051_T0_COL_LP_5p_N1__CCCATACTCCATTCTA-1	Myeloid	8.40594
003-051_T0_COL_LP_5p_N1__GTCAAGTGTCTAGTCA-1	Myeloid	2.72511
003-051_T0_COL_LP_5p_N1__CACACAATCCGCTGTT-1	Myeloid	3.39838
003-051_T0_COL_LP_5p_N1__AGCTTGAAGCGATAGC-1	Myeloid	12.477
003-051_T0_COL_LP_5p_N1__AACTCAGAGGTAAACT-1	Myeloid	1.22857
003-051_T0_COL_LP_5p_N1__ACGGGTCAGGTCATCT-1	Myeloid	4.52776
003-051_T0_COL_LP_5p_N1__CGTCTACGTTGGTGGA-1	Myeloid	1.88217
003-051_T0_COL_LP_5p_N1__CCTTCCCAGTCATGCT-1	Myeloid	6.40036
003-051_T0_COL_LP_5p_N1__TGTTCCGGTAGATTAG-1	Myeloid	3.00855
003-051_T0_COL_LP_5p_N1__TCACAAGTCATGCATG-1	Myeloid	17.5295
003-051_T0_COL_LP_5p_N1__AGTGTCAGTCTTCTCG-1	Myeloid	11.2408
003-051_T0_COL_LP_5p_N1__ATCGAGTGTTACAGAA-1	Myeloid	15.5141
003-051_T0_COL_LP_5p_N1__ATTGGACAGGCAATTA-1	Myeloid	1.23061
003-051_T0_COL_LP_5p_N1__CAGCAGCGTTGACGTT-1	Myeloid	5.5447
003-051_T0_COL_LP_5p_N1__TTCGGTCTCGCTTAGA-1	Myeloid	22.4791
003-051_T0_COL_LP_5p_N1__TGCCCATGTCTTGATG-1	Myeloid	7.56813
003-051_T0_COL_LP_5p_N1__GATGAAAAGTAGTGCG-1	Myeloid	3.00339
003-051_T0_COL_LP_5p_N1__ACGATGTTCATCGATG-1	Myeloid	11.5258
003-051_T0_COL_LP_5p_N1__CTCACACGTCGCGAAA-1	Myeloid	0.0186595
003-051_T0_COL_LP_5p_N1__GACGCGTGTCTGATTG-1	Myeloid	7.05017
003-051_T0_COL_LP_5p_N1__TGCTGCTGTCTCTTAT-1	Myeloid	4.89269
003-051_T0_COL_LP_5p_N1__ATCCGAAGTAGGGTAC-1	Myeloid	13.6226
003-051_T0_COL_LP_5p_N1__TCTCTAACAAGCTGGA-1	Myeloid	14.0515
003-051_T0_COL_LP_5p_N1__CACCAGGTCCCTAACC-1	Myeloid	0.726139
003-051_T0_COL_LP_5p_N1__TCTGGAAGTCCAGTAT-1	Myeloid	4.41051
003-051_T0_COL_LP_5p_N1__CGGACGTAGTGATCGG-1	Myeloid	9.70708
003-051_T0_COL_LP_5p_N1__GTGAAGGAGGGAAACA-1	Myeloid	19.433
003-051_T0_COL_LP_5p_N1__TAGTTGGTCCGCATCT-1	Myeloid	16.7557
003-051_T0_COL_LP_5p_N1__AGAATAGGTGGGTCAA-1	Myeloid	11.2359
003-051_T0_COL_LP_5p_N1__GACCTGGCACATGACT-1	Myeloid	9.27316
003-051_T0_COL_LP_5p_N1__TATCAGGTCGGACAAG-1	Myeloid	19.3676
003-051_T0_COL_LP_5p_N1__TGGGCGTCAGGGAGAG-1	Myeloid	7.67479
003-051_T0_COL_LP_5p_N1__GACCTGGTCCTCATTA-1	Myeloid	-0.280509
003-051_T0_COL_LP_5p_N1__AAGGCAGTCGAGAACG-1	Myeloid	16.0913
003-051_T0_COL_LP_5p_N1__CAGGTGCGTATAGTAG-1	Myeloid	13.4246
003-051_T0_COL_LP_5p_N1__AATCCAGTCGAGGTAG-1	Myeloid	4.59003
003-051_T0_COL_LP_5p_N1__ATGTGTGTCCTTCAAT-1	Myeloid	1.97719
003-051_T0_COL_LP_5p_N1__ACTTTCACACACTGCG-1	Myeloid	17.1544
003-051_T0_COL_LP_5p_N1__TGTGGTAGTATGAATG-1	Myeloid	19.1444
003-051_T0_COL_LP_5p_N1__CTACACCAGTTGCAGG-1	Myeloid	14.0867
003-051_T0_COL_LP_5p_N1__CGGCTAGTCCGATATG-1	Myeloid	8.84961
003-051_T0_COL_LP_5p_N1__CTAACTTTCCGTTGCT-1	Myeloid	12.2791
003-051_T0_COL_LP_5p_N1__TCACAAGAGGAGTTGC-1	Myeloid	7.84167
003-051_T0_COL_LP_5p_N1__ACACCCTAGTGACATA-1	Myeloid	0.377285
003-051_T0_COL_LP_5p_N1__GCATGTATCTGCAAGT-1	Myeloid	10.8063
003-051_T0_COL_LP_5p_N1__TTAGGCATCCTTGACC-1	Myeloid	7.20098
003-051_T0_COL_LP_5p_N1__ATTATCCAGGCACATG-1	Myeloid	22.6029
003-051_T0_COL_LP_5p_N1__AGTAGTCCACCTGGTG-1	Myeloid	22.8821
003-051_T0_COL_LP_5p_N1__CACACCTAGACTAGGC-1	Myeloid	7.20622
003-051_T0_COL_LP_5p_N1__ACACCGGTCTGCGGCA-1	Myeloid	23.3649
003-051_T0_COL_LP_5p_N1__CTCGGAGTCAAGGTAA-1	Myeloid	15.9942
003-051_T0_COL_LP_5p_N1__ACGTCAATCTGGCGTG-1	Myeloid	5.86646
003-051_T0_COL_LP_5p_N1__GGGACCTTCCACGCAG-1	Myeloid	15.8513
003-051_T0_COL_LP_5p_N1__GATCAGTTCTGGCGAC-1	Myeloid	20.6739
003-051_T0_COL_LP_5p_N1__CGTTAGATCAACGAAA-1	Myeloid	14.0968
003-051_T0_COL_LP_5p_N1__TCAATCTTCGCAGGCT-1	Myeloid	11.3463
003-051_T0_COL_LP_5p_N1__GCTGGGTCAGGGATTG-1	Myeloid	19.6397
003-051_T0_COL_LP_5p_N1__CTCGAAAGTCGGCACT-1	Myeloid	27.2352
003-051_T0_COL_LP_5p_N1__TAGTTGGTCACCTTAT-1	Myeloid	12.853
003-051_T0_COL_LP_5p_N1__TTGTAGGCAAGCCTAT-1	Myeloid	17.8524
003-051_T0_COL_LP_5p_N1__GGACAAGTCTTACCTA-1	Myeloid	14.2086
003-051_T0_COL_LP_5p_N1__GATGAGGCATGTCCTC-1	Myeloid	12.2565
003-051_T0_COL_LP_5p_N1__CTAAGACTCTTGACGA-1	Myeloid	13.2375
003-051_T0_COL_LP_5p_N1__GCGCAACTCACTCCTG-1	Myeloid	14.7326
003-051_T0_COL_LP_5p_N1__ACATGGTCAAGGCTCC-1	Myeloid	17.2925
003-051_T0_COL_LP_5p_N1__TACCTATTCGACAGCC-1	Myeloid	14.9289
003-051_T0_COL_LP_5p_N1__GACTAACAGCGTCAAG-1	Myeloid	6.22333
003-051_T0_COL_LP_5p_N1__CTCAGAAAGCCACTAT-1	Myeloid	20.2255
003-051_T0_COL_LP_5p_N1__TTGAACGGTAGCTCCG-1	Myeloid	8.9506
003-051_T0_COL_LP_5p_N1__AAAGCAAAGGAACTGC-1	Myeloid	14.0622
003-051_T0_COL_LP_5p_N1__ACAGCCGAGACTGGGT-1	Myeloid	17.5929
003-051_T0_COL_LP_5p_N1__AGCTTGAAGAGGTAGA-1	Myeloid	21.817
003-051_T0_COL_LP_5p_N1__TGCGCAGCATGCTAGT-1	Myeloid	3.86763
003-051_T0_COL_LP_5p_N1__GCGCAGTAGCATCATC-1	Myeloid	6.60284
003-051_T0_COL_LP_5p_N1__TTGACTTGTTTCGCTC-1	Myeloid	9.83376
003-051_T0_COL_LP_5p_N1__CTACGTCGTTGACGTT-1	Myeloid	23.6743
003-051_T0_COL_LP_5p_N1__TACTTACGTAAAGTCA-1	Myeloid	21.7771
003-051_T0_COL_LP_5p_N1__AATCGGTAGCACAGGT-1	Myeloid	10.3011
003-051_T0_COL_LP_5p_N1__GCACATATCCTTTCTC-1	Myeloid	16.003
003-051_T0_COL_LP_5p_N1__TGCCAAATCTGCCAGG-1	Myeloid	14.027
003-051_T0_COL_LP_5p_N1__ACCGTAATCACTGGGC-1	Myeloid	12.4871
003-051_T0_COL_LP_5p_N1__GTCGTAAGTCTGCAAT-1	Myeloid	7.59238
003-051_T0_COL_LP_5p_N1__CGGAGTCGTATTCGTG-1	Myeloid	20.7439
003-051_T0_COL_LP_5p_N1__GCACTCTAGCCGGTAA-1	Myeloid	20.3797
003-051_T0_COL_LP_5p_N1__ACAGCCGCACTTCTGC-1	Myeloid	16.8275
003-051_T0_COL_LP_5p_N1__CACATAGTCCCTGACT-1	Myeloid	24.4773
003-051_T0_COL_LP_5p_N1__AAGGAGCTCTCCAACC-1	Myeloid	7.89783
003-051_T0_COL_LP_5p_N1__CCTTTCTGTCGGGTCT-1	Myeloid	17.6762
003-051_T0_COL_LP_5p_N1__CTGTTTATCTGAAAGA-1	Myeloid	10.2021
003-051_T0_COL_LP_5p_N1__CTCGTCAGTACAAGTA-1	Myeloid	14.0257
003-051_T0_COL_LP_5p_N1__ACGGCCAAGATATACG-1	Myeloid	23.1515
003-051_T0_COL_LP_5p_N1__GCGACCACATACGCCG-1	Myeloid	15.4629
003-051_T0_COL_LP_5p_N1__CTGAAACAGACTGGGT-1	Myeloid	10.1182
003-051_T0_COL_LP_5p_N1__TATGCCCTCGCTGATA-1	Myeloid	26.4632
003-051_T0_COL_LP_5p_N1__GTACGTAAGGAGTTGC-1	Myeloid	10.7061
003-051_T0_COL_LP_5p_N1__GTCAAGTGTCAATACC-1	Myeloid	14.7762
003-051_T0_COL_LP_5p_N1__TTTCCTCAGCCATCGC-1	Myeloid	19.8861
003-051_T0_COL_LP_5p_N1__GATGAAATCTATCGCC-1	Myeloid	11.144
001-011_T0_COL_LP_5p_N1__ATCCACCAGACTTGAA-1	Plasma	7.08109
001-011_T0_COL_LP_5p_N1__GCTCTGTCAGGCGATA-1	Plasma	1.85123
001-011_T0_COL_LP_5p_N1__CGATGGCCATTCTTAC-1	Plasma	5.83516
001-011_T0_COL_LP_5p_N1__CTCCTAGTCTGATTCT-1	Plasma	4.95586
001-011_T0_COL_LP_5p_N1__TTCTACAGTGACTACT-1	Plasma	4.97141
001-011_T0_COL_LP_5p_N1__CATGGCGAGCCCAATT-1	Plasma	3.74104
001-011_T0_COL_LP_5p_N1__TGACAACAGAACAATC-1	Plasma	4.65676
001-011_T0_COL_LP_5p_N1__CATGACATCGAATCCA-1	Plasma	4.22788
001-011_T0_COL_LP_5p_N1__GGATTACAGTAGCGGT-1	Plasma	6.14957
001-011_T0_COL_LP_5p_N1__CCATGTCCATGATCCA-1	Plasma	5.61319
001-011_T0_COL_LP_5p_N1__CCTAGCTCAATCAGAA-1	Plasma	4.71611
001-011_T0_COL_LP_5p_N1__TAGTGGTCACGGACAA-1	Plasma	4.14132
001-011_T0_COL_LP_5p_N1__CGCTGGATCAGGTAAA-1	Plasma	5.78819
001-011_T0_COL_LP_5p_N1__TCTTCGGGTTCGTTGA-1	Plasma	5.35718
001-011_T0_COL_LP_5p_N1__CGCTGGACAGACGCCT-1	Plasma	4.13829
001-011_T0_COL_LP_5p_N1__GCGCAGTGTACCGTAT-1	Plasma	4.00303
001-011_T0_COL_LP_5p_N1__TCAGCTCAGAGCCCAA-1	Plasma	5.92302
001-011_T0_COL_LP_5p_N1__TCAGCAAGTCTCTCGT-1	Plasma	1.16731
001-011_T0_COL_LP_5p_N1__GTGCAGCAGAAGCCCA-1	Plasma	3.8309
001-011_T0_COL_LP_5p_N1__ACGGAGATCTTCGGTC-1	Plasma	4.03018
001-011_T0_COL_LP_5p_N1__CTCGGAGCAGTACACT-1	Plasma	4.9684
001-011_T0_COL_LP_5p_N1__CTAGAGTCATCGACGC-1	Plasma	3.20955
001-011_T0_COL_LP_5p_N1__ATAGACCCAAGCTGAG-1	Plasma	3.40987
001-011_T0_COL_LP_5p_N1__GCAGTTAGTAGGACAC-1	Plasma	6.46767
001-011_T0_COL_LP_5p_N1__CTCTGGTAGTTAAGTG-1	Plasma	4.76623
001-011_T0_COL_LP_5p_N1__GGTGTTATCCTCCTAG-1	Plasma	3.72988
001-011_T0_COL_LP_5p_N1__AAGACCTGTCGTTGTA-1	Plasma	5.01038
001-011_T0_COL_LP_5p_N1__ATGGGAGAGTGAAGTT-1	Plasma	1.75967
001-011_T0_COL_LP_5p_N1__AGCGGTCGTCACAAGG-1	Plasma	5.27327
001-011_T0_COL_LP_5p_N1__AATCGGTGTTGTTTGG-1	Plasma	3.54064
001-011_T0_COL_LP_5p_N1__GGGTCTGAGATGTAAC-1	Plasma	6.19033
001-011_T0_COL_LP_5p_N1__GTACGTACATGTAGTC-1	Plasma	3.88766
001-011_T0_COL_LP_5p_N1__CTAGCCTCACCGTTGG-1	Plasma	5.68633
001-011_T0_COL_LP_5p_N1__AGAGCTTGTCTTCTCG-1	Plasma	4.43584
001-011_T0_COL_LP_5p_N1__CGTCTACCAGTATAAG-1	Plasma	5.28064
001-011_T0_COL_LP_5p_N1__GCAAACTAGCGATATA-1	Plasma	5.65868
001-011_T0_COL_LP_5p_N1__CAGTCCTGTCAATACC-1	Plasma	3.56071
001-011_T0_COL_LP_5p_N1__CAGAATCAGATCTGAA-1	Plasma	3.06467
001-011_T0_COL_LP_5p_N1__ACGGGTCGTGCACGAA-1	Plasma	3.49482
001-011_T0_COL_LP_5p_N1__CAGAGAGTCCCGACTT-1	Plasma	5.76722
001-011_T0_COL_LP_5p_N1__CAGCTGGTCTGCCCTA-1	Plasma	1.59698
001-011_T0_COL_LP_5p_N1__GCGGGTTTCACCCTCA-1	Plasma	5.10576
001-011_T0_COL_LP_5p_N1__GTGTGCGGTTATCGGT-1	Plasma	2.06542
001-011_T0_COL_LP_5p_N1__GGACAAGTCCAAACTG-1	Plasma	5.67339
001-011_T0_COL_LP_5p_N1__TGCTGCTAGGATGGTC-1	Plasma	5.02026
001-011_T0_COL_LP_5p_N1__GGGACCTTCTACTATC-1	Plasma	3.55304
001-011_T0_COL_LP_5p_N1__ACTGTCCCATCCCATC-1	Plasma	2.99866
001-011_T0_COL_LP_5p_N1__TCGGTAAAGGGTGTTG-1	Plasma	6.09709
001-011_T0_COL_LP_5p_N1__CATGCCTGTTCGGGCT-1	Plasma	3.22145
001-011_T0_COL_LP_5p_N1__GAACATCTCCGCGGTA-1	Plasma	4.07075
001-011_T0_COL_LP_5p_N1__ACATACGGTGCTTCTC-1	Plasma	2.56768
001-011_T0_COL_LP_5p_N1__CCATTCGGTGTGAAAT-1	Plasma	4.69848
001-011_T0_COL_LP_5p_N1__GGGCACTAGATCCTGT-1	Plasma	3.78265
001-011_T0_COL_LP_5p_N1__GCATGATCAGTACACT-1	Plasma	5.00539
001-011_T0_COL_LP_5p_N1__ATAAGAGCACGAAATA-1	Plasma	3.01335
001-011_T0_COL_LP_5p_N1__GACTGCGTCTAACTTC-1	Plasma	4.90463
001-011_T0_COL_LP_5p_N1__AATCGGTGTACCGTTA-1	Plasma	3.47968
001-011_T0_COL_LP_5p_N1__CGTAGGCGTAAACCTC-1	Plasma	4.38321
001-011_T0_COL_LP_5p_N1__GCTGCTTCATTGAGCT-1	Plasma	3.92627
001-011_T0_COL_LP_5p_N1__GACGTTAAGACAGGCT-1	Plasma	2.55721
001-011_T0_COL_LP_5p_N1__AGCTTGATCACCCGAG-1	Plasma	7.09211
001-011_T0_COL_LP_5p_N1__ACACCGGCAAATTGCC-1	Plasma	3.40865
001-011_T0_COL_LP_5p_N1__GGATGTTCAATGCCAT-1	Plasma	4.57323
001-011_T0_COL_LP_5p_N1__GTAGGCCTCCGAAGAG-1	Plasma	3.8506
001-011_T0_COL_LP_5p_N1__CATGACAGTACATCCA-1	Plasma	4.25477
001-011_T0_COL_LP_5p_N1__ACCCACTGTAAGAGAG-1	Plasma	3.04124
001-011_T0_COL_LP_5p_N1__GCACATAGTAAGGGCT-1	Plasma	2.16377
001-011_T0_COL_LP_5p_N1__ACGATGTCAAAGGTGC-1	Plasma	3.79033
001-011_T0_COL_LP_5p_N1__TACCTATCAGTTTACG-1	Plasma	3.99469
001-011_T0_COL_LP_5p_N1__CTCCTAGCACGGTTTA-1	Plasma	3.09755
001-011_T0_COL_LP_5p_N1__CGAGAAGTCTTATCTG-1	Plasma	2.69036
001-011_T0_COL_LP_5p_N1__ATGAGGGTCATATCGG-1	Plasma	2.75925
001-011_T0_COL_LP_5p_N1__TCGTACCAGCTGTCTA-1	Plasma	3.53396
001-011_T0_COL_LP_5p_N1__GCGCAACTCGGAAATA-1	Plasma	3.71595
001-011_T0_COL_LP_5p_N1__GCGCGATTCCTGCCAT-1	Plasma	6.01461
001-011_T0_COL_LP_5p_N1__GGGACCTCAATGGACG-1	Plasma	1.83006
001-011_T0_COL_LP_5p_N1__AAACCTGAGTACTTGC-1	Plasma	7.64018
001-011_T0_COL_LP_5p_N1__ACCTTTACAAGTTCTG-1	Plasma	2.95322
001-011_T0_COL_LP_5p_N1__CTGTGCTGTAATTGGA-1	Plasma	1.95323
001-011_T0_COL_LP_5p_N1__CCGTGGAGTAGAGGAA-1	Plasma	5.97098
001-011_T0_COL_LP_5p_N1__CTAGCCTCAGCTCCGA-1	Plasma	1.98824
001-011_T0_COL_LP_5p_N1__CGTCAGGCAAGGTTTC-1	Plasma	3.29821
001-011_T0_COL_LP_5p_N1__TACTTGTCAGTATCTG-1	Plasma	2.97362
001-011_T0_COL_LP_5p_N1__GGTGTTACAGTGAGTG-1	Plasma	5.15709
001-011_T0_COL_LP_5p_N1__ATCATCTCATTACCTT-1	Plasma	2.65599
001-011_T0_COL_LP_5p_N1__GTTCATTGTCGACTAT-1	Plasma	6.04025
001-011_T0_COL_LP_5p_N1__CACCTTGGTTGGACCC-1	Plasma	2.91452
001-011_T0_COL_LP_5p_N1__TGCACCTAGTACGTTC-1	Plasma	2.72187
001-011_T0_COL_LP_5p_N1__CACAGTATCCGAGCCA-1	Plasma	2.74755
001-011_T0_COL_LP_5p_N1__ACTTTCACAATGCCAT-1	Plasma	3.48877
001-011_T0_COL_LP_5p_N1__ACTGTCCGTAACGTTC-1	Plasma	3.46359
001-011_T0_COL_LP_5p_N1__TCCACACCACAACGTT-1	Plasma	5.72354
001-011_T0_COL_LP_5p_N1__GTAACTGGTTGGGACA-1	Plasma	4.2241
001-011_T0_COL_LP_5p_N1__TGAGCATAGAGGTTAT-1	Plasma	2.80648
001-011_T0_COL_LP_5p_N1__ACATGGTTCTGCAGTA-1	Plasma	6.73839
001-011_T0_COL_LP_5p_N1__CTGTGCTGTAAATACG-1	Plasma	2.76531
001-011_T0_COL_LP_5p_N1__AACTCCCCAAAGCAAT-1	Plasma	3.38795
001-011_T0_COL_LP_5p_N1__GATTCAGCACTGAAGG-1	Plasma	5.03867
001-011_T0_COL_LP_5p_N1__AACTGGTCATGTTGAC-1	Plasma	3.92794
001-011_T0_COL_LP_5p_N1__GTTCATTCAAGCCGCT-1	Plasma	3.98483
001-011_T0_COL_LP_5p_N1__GTACTCCCAAGCGCTC-1	Plasma	4.18605
001-011_T0_COL_LP_5p_N1__ACTATCTTCTACCTGC-1	Plasma	2.68932
001-011_T0_COL_LP_5p_N1__CGAACATGTGTCAATC-1	Plasma	4.62873
001-011_T0_COL_LP_5p_N1__GCAAACTGTAGCCTCG-1	Plasma	3.03218
001-011_T0_COL_LP_5p_N1__GCACATAGTGAAATCA-1	Plasma	5.5006
001-011_T0_COL_LP_5p_N1__ACGAGGAGTCGAACAG-1	Plasma	6.1973
001-011_T0_COL_LP_5p_N1__GGGATGACAGACGCAA-1	Plasma	3.73572
001-011_T0_COL_LP_5p_N1__AAGGCAGCAGCATGAG-1	Plasma	5.13106
001-011_T0_COL_LP_5p_N1__GGGTCTGAGTGTACTC-1	Plasma	2.17363
001-011_T0_COL_LP_5p_N1__ACGGGTCGTGGTAACG-1	Plasma	4.59491
001-011_T0_COL_LP_5p_N1__AGTCTTTAGATCCCGC-1	Plasma	3.26153
001-011_T0_COL_LP_5p_N1__GATCGTATCTAACTTC-1	Plasma	4.84219
001-011_T0_COL_LP_5p_N1__GTACTTTCAATACGCT-1	Plasma	4.75911
001-011_T0_COL_LP_5p_N1__GACTGCGAGAGGTAGA-1	Plasma	2.67941
001-011_T0_COL_LP_5p_N1__CATATTCGTTGAGGTG-1	Plasma	5.64255
001-011_T0_COL_LP_5p_N1__GACGGCTAGTCATGCT-1	Plasma	6.18521
001-011_T0_COL_LP_5p_N1__GTACGTAAGGGAACGG-1	Plasma	2.71914
001-011_T0_COL_LP_5p_N1__GACTGCGAGAGCTATA-1	Plasma	4.72946
001-011_T0_COL_LP_5p_N1__CAGGTGCAGGTGCACA-1	Plasma	3.21821
001-011_T0_COL_LP_5p_N1__AGCTCTCTCAACGAAA-1	Plasma	6.56466
001-011_T0_COL_LP_5p_N1__CTAGTGAAGAGGTAGA-1	Plasma	4.64987
001-011_T0_COL_LP_5p_N1__GACTGCGAGACTTTCG-1	Plasma	3.23269
001-011_T0_COL_LP_5p_N1__GACGTGCTCTAGCACA-1	Plasma	2.19242
001-011_T0_COL_LP_5p_N1__TACTCATTCCTCATTA-1	Plasma	3.70819
001-011_T0_COL_LP_5p_N1__TTCTCCTAGCAGCGTA-1	Plasma	5.10216
001-011_T0_COL_LP_5p_N1__TCGAGGCCAATCGGTT-1	Plasma	2.18295
001-011_T0_COL_LP_5p_N1__ACAGCCGAGCAGCGTA-1	Plasma	5.18875
001-011_T0_COL_LP_5p_N1__AACTCCCAGTACACCT-1	Plasma	9.47868
001-011_T0_COL_LP_5p_N1__GAAACTCGTGAACCTT-1	Plasma	3.46827
001-011_T0_COL_LP_5p_N1__TGAAAGAGTAAACACA-1	Plasma	4.8663
001-011_T0_COL_LP_5p_N1__CAGATCACATGCAATC-1	Plasma	3.8403
001-011_T0_COL_LP_5p_N1__GACTACACACAAGCCC-1	Plasma	2.15327
001-011_T0_COL_LP_5p_N1__TTGGCAAGTAGCGTAG-1	Plasma	6.83064
001-011_T0_COL_LP_5p_N1__GTTACAGTCGTCCAGG-1	Plasma	1.23724
001-011_T0_COL_LP_5p_N1__TTGACTTCATTGGTAC-1	Plasma	5.98076
001-011_T0_COL_LP_5p_N1__GGCGTGTCATCTCCCA-1	Plasma	3.90563
001-011_T0_COL_LP_5p_N1__AGGGATGGTGTAATGA-1	Plasma	2.84964
001-011_T0_COL_LP_5p_N1__TCACAAGGTAATCACC-1	Plasma	1.90511
001-011_T0_COL_LP_5p_N1__ACTTACTAGGGCTCTC-1	Plasma	2.2373
001-011_T0_COL_LP_5p_N1__GGGATGATCCGCTGTT-1	Plasma	5.25631
001-011_T0_COL_LP_5p_N1__GCGCAACTCGCCTGTT-1	Plasma	2.31011
001-011_T0_COL_LP_5p_N1__ATAGACCTCGGATGGA-1	Plasma	5.37564
001-011_T0_COL_LP_5p_N1__GCAGCCACATCCGCGA-1	Plasma	2.03265
001-011_T0_COL_LP_5p_N1__AGGGTGAAGCTGAACG-1	Plasma	1.86196
001-011_T0_COL_LP_5p_N1__CAAGTTGAGAAGGGTA-1	Plasma	5.83838
001-011_T0_COL_LP_5p_N1__GCACATACAAACGTGG-1	Plasma	2.72335
001-011_T0_COL_LP_5p_N1__ATGTGTGGTCTAGTGT-1	Plasma	1.63019
001-011_T0_COL_LP_5p_N1__TGGCTGGGTCCCTACT-1	Plasma	4.10869
001-011_T0_COL_LP_5p_N1__AAGCCGCCAAGTCTAC-1	Plasma	3.11356
001-011_T0_COL_LP_5p_N1__GTCACGGCAAGCCGTC-1	Plasma	2.25971
001-011_T0_COL_LP_5p_N1__GTACGTAAGGCGACAT-1	Plasma	5.06147
001-011_T0_COL_LP_5p_N1__ACGCCAGAGGGAACGG-1	Plasma	2.63696
001-011_T0_COL_LP_5p_N1__CACTCCAGTACTCGCG-1	Plasma	4.37574
001-011_T0_COL_LP_5p_N1__CTAGCCTGTCAGCTAT-1	Plasma	4.71607
001-011_T0_COL_LP_5p_N1__TATTACCGTATCTGCA-1	Plasma	5.54783
001-011_T0_COL_LP_5p_N1__GACCAATGTAAAGGAG-1	Plasma	2.95964
001-011_T0_COL_LP_5p_N1__CTGATAGCAGATTGCT-1	Plasma	4.52264
001-011_T0_COL_LP_5p_N1__TCTCATATCGCAGGCT-1	Plasma	3.41277
001-011_T0_COL_LP_5p_N1__CACAGTATCTTCGGTC-1	Plasma	2.91953
001-011_T0_COL_LP_5p_N1__TCGCGTTAGTTAGCGG-1	Plasma	2.75205
001-011_T0_COL_LP_5p_N1__ACGCAGCCATGGGACA-1	Plasma	2.99302
001-011_T0_COL_LP_5p_N1__CTAACTTTCTTGCCGT-1	Plasma	6.24036
001-011_T0_COL_LP_5p_N1__TCATTTGCAGTATGCT-1	Plasma	1.3953
001-011_T0_COL_LP_5p_N1__GAAGCAGCAGCTTAAC-1	Plasma	3.76193
001-011_T0_COL_LP_5p_N1__CTCTGGTGTGCCTGGT-1	Plasma	4.82549
001-011_T0_COL_LP_5p_N1__AGTCTTTAGCCTTGAT-1	Plasma	2.36458
001-011_T0_COL_LP_5p_N1__GTAGTCAAGTTCCACA-1	Plasma	5.5413
001-011_T0_COL_LP_5p_N1__AACTCAGGTCGCATAT-1	Plasma	5.75015
001-011_T0_COL_LP_5p_N1__GTGCTTCGTGGGTCAA-1	Plasma	4.44457
001-011_T0_COL_LP_5p_N1__GGCTGGTCAGATTGCT-1	Plasma	3.42401
001-011_T0_COL_LP_5p_N1__CAGTAACAGAAGGACA-1	Plasma	5.37942
001-011_T0_COL_LP_5p_N1__TACTTGTCACATGACT-1	Plasma	5.58324
001-011_T0_COL_LP_5p_N1__ATAGACCGTGTATGGG-1	Plasma	5.92722
001-011_T0_COL_LP_5p_N1__ATCCGAACAGATGGGT-1	Plasma	4.50658
001-011_T0_COL_LP_5p_N1__TGATTTCAGAGTCTGG-1	Plasma	5.56397
001-011_T0_COL_LP_5p_N1__GGACAAGGTGAGTGAC-1	Plasma	5.48491
001-011_T0_COL_LP_5p_N1__TGATTTCGTCTTGATG-1	Plasma	0.775493
001-011_T0_COL_LP_5p_N1__CTGCGGAGTAGCCTAT-1	Plasma	2.5474
001-011_T0_COL_LP_5p_N1__CGTTCTGCACTTACGA-1	Plasma	4.43586
001-011_T0_COL_LP_5p_N1__TGTCCCACAGCCAATT-1	Plasma	1.22886
001-011_T0_COL_LP_5p_N1__TTAGGCAAGTAACCCT-1	Plasma	3.14752
001-011_T0_COL_LP_5p_N1__TACACGATCAGTACGT-1	Plasma	3.59337
001-011_T0_COL_LP_5p_N1__GAATAAGTCCTTGCCA-1	Plasma	4.19376
001-011_T0_COL_LP_5p_N1__TAGTGGTTCTGAGGGA-1	Plasma	5.19012
001-011_T0_COL_LP_5p_N1__CGTAGGCCATGCAACT-1	Plasma	1.65933
001-011_T0_COL_LP_5p_N1__CTCATTAGTGTGGTTT-1	Plasma	4.23546
001-011_T0_COL_LP_5p_N1__TGATTTCAGCTAAGAT-1	Plasma	2.1242
001-011_T0_COL_LP_5p_N1__GGTATTGAGTATCTCG-1	Plasma	5.46144
001-011_T0_COL_LP_5p_N1__CGCGTTTGTTAGGGTG-1	Plasma	4.95461
001-011_T0_COL_LP_5p_N1__TCATTACCATCACGTA-1	Plasma	4.86036
001-011_T0_COL_LP_5p_N1__AACTCTTAGTGCAAGC-1	Plasma	6.3708
001-011_T0_COL_LP_5p_N1__CATTATCCAGGTTTCA-1	Plasma	1.4969
001-011_T0_COL_LP_5p_N1__GTAACGTCATTCTCAT-1	Plasma	5.70181
001-011_T0_COL_LP_5p_N1__CGGAGTCAGTGCCATT-1	Plasma	8.55518
001-011_T0_COL_LP_5p_N1__CTTACCGTCCAGAGGA-1	Plasma	3.11667
001-011_T0_COL_LP_5p_N1__GTCTTCGGTCTTCGTC-1	Plasma	2.69117
001-011_T0_COL_LP_5p_N1__TTTGCGCAGTCTCCTC-1	Plasma	5.9733
001-011_T0_COL_LP_5p_N1__TAGGCATGTAGCGATG-1	Plasma	3.33356
001-011_T0_COL_LP_5p_N1__TGGACGCAGAGCTTCT-1	Plasma	3.6692
001-011_T0_COL_LP_5p_N1__CACTCCAAGCGAGAAA-1	Plasma	4.31958
001-011_T0_COL_LP_5p_N1__CTGATCCGTGACGGTA-1	Plasma	4.77704
001-011_T0_COL_LP_5p_N1__CGATTGAAGGCTCATT-1	Plasma	4.7256
001-011_T0_COL_LP_5p_N1__GGACAAGGTTCGTTGA-1	Plasma	6.01657
001-011_T0_COL_LP_5p_N1__TATCTCAGTAGCCTCG-1	Plasma	2.18268
001-011_T0_COL_LP_5p_N1__TTCGGTCCATAGACTC-1	Plasma	1.61925
001-011_T0_COL_LP_5p_N1__CTGCGGAGTTAGAACA-1	Plasma	4.32214
001-011_T0_COL_LP_5p_N1__CGATGGCAGTACCGGA-1	Plasma	5.88688
001-011_T0_COL_LP_5p_N1__CATTATCGTAGAGCTG-1	Plasma	8.81342
001-011_T0_COL_LP_5p_N1__TGCCAAAAGAGGTAGA-1	Plasma	2.87375
001-011_T0_COL_LP_5p_N1__CCTCTGATCGTAGATC-1	Plasma	6.37608
001-011_T0_COL_LP_5p_N1__GGGAATGGTTTCGCTC-1	Plasma	4.44471
001-011_T0_COL_LP_5p_N1__CTCGGAGCAATCACAC-1	Plasma	3.13116
001-011_T0_COL_LP_5p_N1__CCTACACCATCCCACT-1	Plasma	0.575196
001-011_T0_COL_LP_5p_N1__AGAGCTTAGTAGTGCG-1	Plasma	1.94918
001-011_T0_COL_LP_5p_N1__CTCTGGTAGTAACCCT-1	Plasma	6.3736
001-011_T0_COL_LP_5p_N1__CATATGGAGCCACGTC-1	Plasma	4.83542
001-011_T0_COL_LP_5p_N1__GTGCTTCCACACGCTG-1	Plasma	4.98284
001-011_T0_COL_LP_5p_N1__AAAGATGTCTGCCCTA-1	Plasma	1.67796
001-011_T0_COL_LP_5p_N1__AGCTCTCGTTCCACTC-1	Plasma	6.55123
001-011_T0_COL_LP_5p_N1__TTATGCTGTCCAGTGC-1	Plasma	5.37399
001-011_T0_COL_LP_5p_N1__GCGGGTTGTTGAGGTG-1	Plasma	0.590876
001-011_T0_COL_LP_5p_N1__CGTCACTAGGCGACAT-1	Plasma	2.60355
001-011_T0_COL_LP_5p_N1__GTGTGCGAGGTAAACT-1	Plasma	4.21846
001-011_T0_COL_LP_5p_N1__TTTGTCACAGTAAGCG-1	Plasma	4.36069
001-011_T0_COL_LP_5p_N1__GCGACCACACACGCTG-1	Plasma	1.37621
001-011_T0_COL_LP_5p_N1__CACCACTTCCCTGACT-1	Plasma	2.71807
001-011_T0_COL_LP_5p_N1__GCAGTTACAGACAGGT-1	Plasma	2.10607
001-011_T0_COL_LP_5p_N1__GCGCAACAGCGGCTTC-1	Plasma	7.09925
001-011_T0_COL_LP_5p_N1__ATTACTCAGTCTCCTC-1	Plasma	4.28697
001-011_T0_COL_LP_5p_N1__TCTGAGAGTAGTGAAT-1	Plasma	6.1612
001-011_T0_COL_LP_5p_N1__AGTGGGAGTAGCAAAT-1	Plasma	5.99689
001-011_T0_COL_LP_5p_N1__CAACCTCTCCTAAGTG-1	Plasma	6.28503
001-011_T0_COL_LP_5p_N1__CGAGCACAGACAGACC-1	Plasma	2.09576
001-011_T0_COL_LP_5p_N1__CACCACTCAGTCACTA-1	Plasma	3.14683
001-011_T0_COL_LP_5p_N1__TCTGAGAGTAACGCGA-1	Plasma	0.748536
001-011_T0_COL_LP_5p_N1__CATTCGCGTCCGAAGA-1	Plasma	4.00725
001-011_T0_COL_LP_5p_N1__TGGGAAGAGGCATGTG-1	Plasma	4.89361
001-011_T0_COL_LP_5p_N1__GACGCGTAGACAGACC-1	Plasma	5.35978
001-011_T0_COL_LP_5p_N1__CTTACCGTCCTCCTAG-1	Plasma	3.98568
001-011_T0_COL_LP_5p_N1__CGCTGGACAGCCAATT-1	Plasma	5.73207
001-011_T0_COL_LP_5p_N1__TTTACTGTCACCTTAT-1	Plasma	1.95624
001-011_T0_COL_LP_5p_N1__CTGCCTAAGCTGCAAG-1	Plasma	1.53929
001-011_T0_COL_LP_5p_N1__AAGACCTAGACTAGGC-1	Plasma	3.77688
001-011_T0_COL_LP_5p_N1__CGATTGAAGTCACGCC-1	Plasma	7.84513
001-011_T0_COL_LP_5p_N1__TTGCCGTAGGCCCGTT-1	Plasma	4.05158
001-011_T0_COL_LP_5p_N1__GCAGCCAGTCTAAAGA-1	Plasma	5.16206
001-011_T0_COL_LP_5p_N1__TTGCCGTGTCGCGGTT-1	Plasma	0.972588
001-011_T0_COL_LP_5p_N1__TTCTACAAGAGTACCG-1	Plasma	7.20567
001-011_T0_COL_LP_5p_N1__TGTGGTAGTAGTAGTA-1	Plasma	2.85785
001-011_T0_COL_LP_5p_N1__CATGCCTTCCGATATG-1	Plasma	6.26126
001-011_T0_COL_LP_5p_N1__CATCAAGGTTAGAACA-1	Plasma	2.6468
001-011_T0_COL_LP_5p_N1__TGCCCTACAGGTCCAC-1	Plasma	4.58944
001-011_T0_COL_LP_5p_N1__CAAGTTGCAAGCCGCT-1	Plasma	1.17698
001-011_T0_COL_LP_5p_N1__CGTAGCGAGTTTAGGA-1	Plasma	1.44571
001-011_T0_COL_LP_5p_N1__CGCGTTTCACATGACT-1	Plasma	5.16927
001-011_T0_COL_LP_5p_N1__CTGCCTATCCAACCAA-1	Plasma	4.10777
001-011_T0_COL_LP_5p_N1__GAAGCAGCAACTGCTA-1	Plasma	8.11851
001-011_T0_COL_LP_5p_N1__TTTGTCAAGATCCGAG-1	Plasma	2.44069
001-011_T0_COL_LP_5p_N1__CTGCTGTAGTCCATAC-1	Plasma	4.73052
001-011_T0_COL_LP_5p_N1__ACAGCCGTCCTGCTTG-1	Plasma	5.65828
001-011_T0_COL_LP_5p_N1__GCTGCGATCCACTGGG-1	Plasma	3.74564
001-011_T0_COL_LP_5p_N1__AAGGCAGAGAAGGTGA-1	Plasma	3.99177
001-011_T0_COL_LP_5p_N1__TGAGCCGGTTCTGAAC-1	Plasma	2.98705
001-011_T0_COL_LP_5p_N1__ATGTGTGGTAAGTGGC-1	Plasma	3.56934
001-011_T0_COL_LP_5p_N1__GATCAGTAGAGCAATT-1	Plasma	2.84554
001-011_T0_COL_LP_5p_N1__GGAAAGCAGGAGCGTT-1	Plasma	7.69402
001-011_T0_COL_LP_5p_N1__CTAGAGTGTGAGGCTA-1	Plasma	2.65037
001-011_T0_COL_LP_5p_N1__TATGCCCAGGGAAACA-1	Plasma	2.03792
001-011_T0_COL_LP_5p_N1__GAAGCAGCATCTATGG-1	Plasma	2.37834
001-011_T0_COL_LP_5p_N1__TAGCCGGGTTCCGTCT-1	Plasma	3.89799
001-011_T0_COL_LP_5p_N1__TGGACGCAGACAAAGG-1	Plasma	3.62396
001-011_T0_COL_LP_5p_N1__GTACGTAGTTATCCGA-1	Plasma	2.63907
001-011_T0_COL_LP_5p_N1__TTCGGTCCACCATGTA-1	Plasma	3.69139
001-011_T0_COL_LP_5p_N1__TGCTACCCATGCATGT-1	Plasma	4.15909
001-011_T0_COL_LP_5p_N1__ACACCCTCACTTAACG-1	Plasma	4.06789
001-011_T0_COL_LP_5p_N1__GACGGCTCAATAGAGT-1	Plasma	4.45238
001-011_T0_COL_LP_5p_N1__TGGACGCGTGCAACGA-1	Plasma	2.30979
001-011_T0_COL_LP_5p_N1__ATCATCTAGCAATATG-1	Plasma	5.38008
001-011_T0_COL_LP_5p_N1__TCTATTGAGGCTAGCA-1	Plasma	6.86387
001-011_T0_COL_LP_5p_N1__CGGGTCACACGCTTTC-1	Plasma	0.841959
001-011_T0_COL_LP_5p_N1__TTATGCTAGAGGTTGC-1	Plasma	2.80183
001-011_T0_COL_LP_5p_N1__TTCTCAATCGTTGCCT-1	Plasma	3.98342
001-011_T0_COL_LP_5p_N1__ACGCCAGCATGCAACT-1	Plasma	4.21753
001-011_T0_COL_LP_5p_N1__CTAGCCTGTTAAAGTG-1	Plasma	4.35365
001-011_T0_COL_LP_5p_N1__TTAGTTCGTTCGTGAT-1	Plasma	1.11142
001-011_T0_COL_LP_5p_N1__TCGCGAGCACATGACT-1	Plasma	3.2238
001-011_T0_COL_LP_5p_N1__TTCTTAGCACCAGATT-1	Plasma	4.36007
001-011_T0_COL_LP_5p_N1__ACCCACTAGCACAGGT-1	Plasma	1.62828
001-011_T0_COL_LP_5p_N1__GCATGCGGTGCACGAA-1	Plasma	3.73246
001-011_T0_COL_LP_5p_N1__ACTTACTAGTACGATA-1	Plasma	1.12436
001-011_T0_COL_LP_5p_N1__CTTAACTGTCGCATCG-1	Plasma	1.82945
001-011_T0_COL_LP_5p_N1__TCGCGAGGTGCACGAA-1	Plasma	4.2806
001-011_T0_COL_LP_5p_N1__CTGTGCTTCCTCGCAT-1	Plasma	3.05696
001-011_T0_COL_LP_5p_N1__CTACACCTCCCGACTT-1	Plasma	3.41662
001-011_T0_COL_LP_5p_N1__ATCTACTGTTTAGGAA-1	Plasma	3.20044
001-011_T0_COL_LP_5p_N1__TGACAACTCCTAGAAC-1	Plasma	5.58585
001-011_T0_COL_LP_5p_N1__CGAACATGTATAGGGC-1	Plasma	4.52491
001-011_T0_COL_LP_5p_N1__CGCTATCAGAGTTGGC-1	Plasma	4.31206
001-011_T0_COL_LP_5p_N1__GCGCAACAGCTCCTTC-1	Plasma	5.54567
001-011_T0_COL_LP_5p_N1__AACACGTGTGCACCAC-1	Plasma	1.93399
001-011_T0_COL_LP_5p_N1__CAGATCACAATAGCAA-1	Plasma	7.53915
001-011_T0_COL_LP_5p_N1__TCGTAGAGTCTCTCTG-1	Plasma	2.76994
001-011_T0_COL_LP_5p_N1__GGAATAAGTCGACTAT-1	Plasma	3.44915
001-011_T0_COL_LP_5p_N1__CATTCGCCAGTCCTTC-1	Plasma	6.22128
001-011_T0_COL_LP_5p_N1__ACGAGCCTCACGGTTA-1	Plasma	3.04707
001-011_T0_COL_LP_5p_N1__ACGCCGATCCGTAGGC-1	Plasma	5.38792
001-011_T0_COL_LP_5p_N1__GTGTTAGTCCGTTGCT-1	Plasma	5.08259
001-011_T0_COL_LP_5p_N1__AATCGGTGTCTCCACT-1	Plasma	3.69477
001-011_T0_COL_LP_5p_N1__TGTTCCGGTAATTGGA-1	Plasma	1.98658
001-011_T0_COL_LP_5p_N1__AAAGATGGTCTAGCGC-1	Plasma	3.85044
001-011_T0_COL_LP_5p_N1__CAAGTTGGTAGAGCTG-1	Plasma	2.30545
001-011_T0_COL_LP_5p_N1__GGCGTGTCAGTACACT-1	Plasma	5.61375
001-011_T0_COL_LP_5p_N1__AGTAGTCGTTTGGGCC-1	Plasma	4.2916
001-011_T0_COL_LP_5p_N1__AGGTCCGTCTGCCAGG-1	Plasma	4.96607
001-011_T0_COL_LP_5p_N1__TCTATTGAGTCATCCA-1	Plasma	1.76082
001-011_T0_COL_LP_5p_N1__CGTTCTGTCCCTAACC-1	Plasma	7.32548
001-011_T0_COL_LP_5p_N1__CCTCAGTCACGACGAA-1	Plasma	3.84158
001-011_T0_COL_LP_5p_N1__TGCACCTGTGTGTGCC-1	Plasma	4.94981
001-011_T0_COL_LP_5p_N1__GAACCTAAGTGACATA-1	Plasma	3.64982
001-011_T0_COL_LP_5p_N1__TGGACGCAGAGAGCTC-1	Plasma	2.10694
001-011_T0_COL_LP_5p_N1__TTAGGCAAGTGAAGAG-1	Plasma	4.65284
001-011_T0_COL_LP_5p_N1__CAAGATCTCCCGACTT-1	Plasma	2.96839
001-011_T0_COL_LP_5p_N1__GCTGCTTGTATATGAG-1	Plasma	2.55514
001-011_T0_COL_LP_5p_N1__GACTACAAGCCAGTAG-1	Plasma	4.30275
001-011_T0_COL_LP_5p_N1__CTACCCAGTAGTAGTA-1	Plasma	6.5321
001-011_T0_COL_LP_5p_N1__CTCACACGTGCTAGCC-1	Plasma	2.86322
001-011_T0_COL_LP_5p_N1__GAACCTACAAACTGCT-1	Plasma	5.20706
001-011_T0_COL_LP_5p_N1__TGGTTAGTCTAACTCT-1	Plasma	2.75747
001-011_T0_COL_LP_5p_N1__CTAATGGGTGCAGACA-1	Plasma	4.71996
001-011_T0_COL_LP_5p_N1__GGGACCTCAGTATGCT-1	Plasma	4.93547
001-011_T0_COL_LP_5p_N1__CTTAACTTCTCATTCA-1	Plasma	6.53122
001-011_T0_COL_LP_5p_N1__CCGGGATAGTATCGAA-1	Plasma	1.03181
001-011_T0_COL_LP_5p_N1__ATTGGTGGTCCGAATT-1	Plasma	6.39249
001-011_T0_COL_LP_5p_N1__CTTGGCTAGCTAGTTC-1	Plasma	1.95011
001-011_T0_COL_LP_5p_N1__AACGTTGGTGTTGAGG-1	Plasma	6.67857
001-011_T0_COL_LP_5p_N1__TGTGTTTGTGAGTGAC-1	Plasma	3.85603
001-011_T0_COL_LP_5p_N1__CTACCCAGTTTGGCGC-1	Plasma	3.3381
001-011_T0_COL_LP_5p_N1__CTACGTCGTTCCGTCT-1	Plasma	4.01434
001-011_T0_COL_LP_5p_N1__GGCTGGTTCAAGAAGT-1	Plasma	2.18817
001-011_T0_COL_LP_5p_N1__GTCCTCAAGGACAGCT-1	Plasma	5.96492
001-011_T0_COL_LP_5p_N1__ATTTCTGGTAACGTTC-1	Plasma	5.0658
001-011_T0_COL_LP_5p_N1__AATCGGTCAAGGACAC-1	Plasma	3.5433
001-011_T0_COL_LP_5p_N1__AGGTCATGTCGCTTTC-1	Plasma	4.621
001-011_T0_COL_LP_5p_N1__CTACGTCCAATAAGCA-1	Plasma	5.96623
001-011_T0_COL_LP_5p_N1__TGGTTCCCACGCATCG-1	Plasma	3.70564
001-011_T0_COL_LP_5p_N1__TGACTTTAGGGAACGG-1	Plasma	3.4951
001-011_T0_COL_LP_5p_N1__GAAGCAGGTGCGAAAC-1	Plasma	3.45563
001-011_T0_COL_LP_5p_N1__GCCAAATCAGGTGCCT-1	Plasma	5.03921
001-011_T0_COL_LP_5p_N1__GCAAACTCAGGGTATG-1	Plasma	1.42965
001-011_T0_COL_LP_5p_N1__GTGCAGCCATCACGTA-1	Plasma	5.37067
001-011_T0_COL_LP_5p_N1__ACGAGCCGTTGTGGCC-1	Plasma	5.36708
001-011_T0_COL_LP_5p_N1__CATCGGGGTTCCTCCA-1	Plasma	4.38897
001-011_T0_COL_LP_5p_N1__GCGCGATTCTGAAAGA-1	Plasma	6.51005
001-011_T0_COL_LP_5p_N1__TACAGTGTCCACTGGG-1	Plasma	3.75578
001-011_T0_COL_LP_5p_N1__CGAGAAGGTACACCGC-1	Plasma	2.531
001-011_T0_COL_LP_5p_N1__GTGTGCGAGCTGCGAA-1	Plasma	2.5701
001-011_T0_COL_LP_5p_N1__GAAGCAGAGAGGGATA-1	Plasma	4.78462
001-011_T0_COL_LP_5p_N1__CTACACCAGCGCCTCA-1	Plasma	3.17322
001-011_T0_COL_LP_5p_N1__GGATGTTAGGCAGGTT-1	Plasma	5.52687
001-011_T0_COL_LP_5p_N1__TTGCGTCAGGCTCAGA-1	Plasma	4.29799
001-011_T0_COL_LP_5p_N1__AAGGCAGTCGATAGAA-1	Plasma	3.96896
001-011_T0_COL_LP_5p_N1__TTCTCAAGTGCTCTTC-1	Plasma	4.69183
001-011_T0_COL_LP_5p_N1__CAGGTGCGTCAGGACA-1	Plasma	5.1765
001-011_T0_COL_LP_5p_N1__CGTGTAACAATAGAGT-1	Plasma	2.18792
001-011_T0_COL_LP_5p_N1__TGCACCTGTGACGCCT-1	Plasma	4.97426
001-011_T0_COL_LP_5p_N1__ATAACGCCACGAAAGC-1	Plasma	1.90586
001-011_T0_COL_LP_5p_N1__GTGTTAGAGTACGACG-1	Plasma	3.12494
001-011_T0_COL_LP_5p_N1__AGGCCGTAGAAGGACA-1	Plasma	4.43547
001-011_T0_COL_LP_5p_N1__GCGCAACCAGGGTATG-1	Plasma	6.05244
001-011_T0_COL_LP_5p_N1__GCCAAATGTGTTTGGT-1	Plasma	5.8717
001-011_T0_COL_LP_5p_N1__CACAGGCCACCCAGTG-1	Plasma	6.78978
001-011_T0_COL_LP_5p_N1__TGCACCTTCGGAGGTA-1	Plasma	0.269951
001-011_T0_COL_LP_5p_N1__CTCTACGTCCAGTATG-1	Plasma	1.26668
001-011_T0_COL_LP_5p_N1__ACGAGGAAGAAACGAG-1	Plasma	5.02774
001-011_T0_COL_LP_5p_N1__TACGGTAGTACGAAAT-1	Plasma	1.83885
001-011_T0_COL_LP_5p_N1__GTCTTCGGTGGAAAGA-1	Plasma	3.28112
001-011_T0_COL_LP_5p_N1__CAGTAACCAGCCTGTG-1	Plasma	4.65523
001-011_T0_COL_LP_5p_N1__CACCAGGGTCCAACTA-1	Plasma	4.83649
001-011_T0_COL_LP_5p_N1__CAAGGCCGTATATCCG-1	Plasma	3.48632
001-011_T0_COL_LP_5p_N1__ACGAGGACAAATCCGT-1	Plasma	3.9445
001-011_T0_COL_LP_5p_N1__GCCAAATTCTCAAGTG-1	Plasma	4.29231
001-011_T0_COL_LP_5p_N1__GCGCAGTAGCGAGAAA-1	Plasma	3.07845
001-011_T0_COL_LP_5p_N1__GTTAAGCGTCATATGC-1	Plasma	4.67734
001-011_T0_COL_LP_5p_N1__ACATCAGCAGGGTTAG-1	Plasma	5.89973
001-011_T0_COL_LP_5p_N1__AGAGCTTCATGAGCGA-1	Plasma	5.12763
001-011_T0_COL_LP_5p_N1__ATTATCCCACCTGGTG-1	Plasma	3.18566
001-011_T0_COL_LP_5p_N1__GACCAATGTGGCAAAC-1	Plasma	6.38874
001-011_T0_COL_LP_5p_N1__GAACATCAGAGGTACC-1	Plasma	3.56872
001-011_T0_COL_LP_5p_N1__CCATGTCTCTCGTTTA-1	Plasma	2.3013
001-011_T0_COL_LP_5p_N1__CCTACACGTACCGCTG-1	Plasma	4.17638
001-011_T0_COL_LP_5p_N1__TAGTTGGAGATACACA-1	Plasma	4.72864
001-011_T0_COL_LP_5p_N1__GTATTCTAGGAATTAC-1	Plasma	5.08413
001-011_T0_COL_LP_5p_N1__ATTCTACTCATGTGGT-1	Plasma	4.78372
001-011_T0_COL_LP_5p_N1__GACGGCTGTCTAACGT-1	Plasma	3.1557
001-011_T0_COL_LP_5p_N1__CACCTTGAGAGGTACC-1	Plasma	2.26362
001-011_T0_COL_LP_5p_N1__GACCTGGAGTACGTTC-1	Plasma	2.76336
001-011_T0_COL_LP_5p_N1__GAGCAGACACAGGAGT-1	Plasma	3.36773
001-011_T0_COL_LP_5p_N1__CGACTTCTCCTTGACC-1	Plasma	5.55172
001-011_T0_COL_LP_5p_N1__CGGAGCTTCAGTTGAC-1	Plasma	7.92435
001-011_T0_COL_LP_5p_N1__GCTTCCACAGTGGGAT-1	Plasma	5.75581
001-011_T0_COL_LP_5p_N1__GACGTGCCACGAAAGC-1	Plasma	5.42646
001-011_T0_COL_LP_5p_N1__GTGCATAAGAAGGACA-1	Plasma	4.96215
001-011_T0_COL_LP_5p_N1__CATATTCGTGTGGTTT-1	Plasma	7.29144
001-011_T0_COL_LP_5p_N1__CTCTAATTCCATGCTC-1	Plasma	2.99197
001-011_T0_COL_LP_5p_N1__TCAGGTACATCACGTA-1	Plasma	3.10193
001-011_T0_COL_LP_5p_N1__ATCATGGAGGATATAC-1	Plasma	5.28903
001-011_T0_COL_LP_5p_N1__CGTAGGCAGAGAACAG-1	Plasma	5.26874
001-011_T0_COL_LP_5p_N1__GATGAGGAGGTGGGTT-1	Plasma	3.65842
001-011_T0_COL_LP_5p_N1__GGAAAGCAGAAGGGTA-1	Plasma	3.5037
001-011_T0_COL_LP_5p_N1__GCGCAGTGTACATGTC-1	Plasma	6.85138
001-011_T0_COL_LP_5p_N1__GTACGTAAGAGTTGGC-1	Plasma	2.0521
001-011_T0_COL_LP_5p_N1__CTAACTTTCTCCGGTT-1	Plasma	3.03159
001-011_T0_COL_LP_5p_N1__CCCTCCTGTCGACTAT-1	Plasma	1.83899
001-011_T0_COL_LP_5p_N1__TGTTCCGAGGCCCGTT-1	Plasma	3.69757
001-011_T0_COL_LP_5p_N1__CTTGGCTGTCGGCTCA-1	Plasma	1.88466
001-011_T0_COL_LP_5p_N1__TGACTTTAGGCACATG-1	Plasma	4.63606
001-011_T0_COL_LP_5p_N1__ATCACGATCAAACGGG-1	Plasma	5.44953
001-011_T0_COL_LP_5p_N1__GCAGCCAAGGCTCAGA-1	Plasma	4.04596
001-011_T0_COL_LP_5p_N1__CTTCTCTGTCTCTTAT-1	Plasma	1.74518
001-011_T0_COL_LP_5p_N1__CCTAGCTAGACAGAGA-1	Plasma	3.70551
001-011_T0_COL_LP_5p_N1__GTGTGCGGTAAGTAGT-1	Plasma	1.30873
001-011_T0_COL_LP_5p_N1__CTTGGCTCAGGGCATA-1	Plasma	0.89217
001-011_T0_COL_LP_5p_N1__CGTGAGCCATCCCATC-1	Plasma	2.8738
001-011_T0_COL_LP_5p_N1__AGAGCTTCAGCTGCTG-1	Plasma	4.15002
001-011_T0_COL_LP_5p_N1__TCTGAGACACCAACCG-1	Plasma	2.69887
001-011_T0_COL_LP_5p_N1__CGCCAAGCATATACGC-1	Plasma	6.52554
001-011_T0_COL_LP_5p_N1__TGGTTAGTCAGCGATT-1	Plasma	3.27787
001-011_T0_COL_LP_5p_N1__GTTTCTAGTGCGGTAA-1	Plasma	2.66959
001-011_T0_COL_LP_5p_N1__AGTGGGAAGTGGTAAT-1	Plasma	5.2704
001-011_T0_COL_LP_5p_N1__ACGTCAATCCACGAAT-1	Plasma	4.93011
001-011_T0_COL_LP_5p_N1__GCTCTGTTCTTTACGT-1	Plasma	2.94059
001-011_T0_COL_LP_5p_N1__AGGCCACGTGTGCCTG-1	Plasma	5.57367
001-011_T0_COL_LP_5p_N1__GAAATGATCTCAACTT-1	Plasma	1.4455
001-011_T0_COL_LP_5p_N1__TCTGAGAGTCTCACCT-1	Plasma	2.62269
001-011_T0_COL_LP_5p_N1__GATCTAGAGTTCGATC-1	Plasma	4.9132
001-011_T0_COL_LP_5p_N1__GTTACAGCAAGACACG-1	Plasma	3.43354
001-011_T0_COL_LP_5p_N1__TACTTGTGTGGCCCTA-1	Plasma	3.27619
001-011_T0_COL_LP_5p_N1__TGTCCCATCCTGCAGG-1	Plasma	6.36521
001-011_T0_COL_LP_5p_N1__ACGCCAGAGTACGACG-1	Plasma	6.17684
001-011_T0_COL_LP_5p_N1__CGAGCACGTATGGTTC-1	Plasma	2.24473
001-011_T0_COL_LP_5p_N1__GGCTGGTGTCTAGTCA-1	Plasma	5.0332
001-011_T0_COL_LP_5p_N1__CATGCCTAGGTGATTA-1	Plasma	6.18448
001-011_T0_COL_LP_5p_N1__CAGCTGGAGAGCCTAG-1	Plasma	4.38111
001-011_T0_COL_LP_5p_N1__ACACCGGCATGGTCTA-1	Plasma	5.59643
001-011_T0_COL_LP_5p_N1__CATCGAACAGCTGTAT-1	Plasma	3.66939
001-011_T0_COL_LP_5p_N1__AAAGCAAGTGCCTGTG-1	Plasma	5.56628
001-011_T0_COL_LP_5p_N1__ATCCACCAGAATGTGT-1	Plasma	3.28588
001-011_T0_COL_LP_5p_N1__TTATGCTCACGGATAG-1	Plasma	3.57743
001-011_T0_COL_LP_5p_N1__GAGTCCGCAGCGTCCA-1	Plasma	3.55517
001-011_T0_COL_LP_5p_N1__TCAGCAAAGTGGGCTA-1	Plasma	7.43665
001-011_T0_COL_LP_5p_N1__CTACACCGTAGAGGAA-1	Plasma	3.03383
001-011_T0_COL_LP_5p_N1__GGACGTCAGAACTCGG-1	Plasma	6.00937
001-011_T0_COL_LP_5p_N1__AGCCTAATCGCCCTTA-1	Plasma	4.83486
001-011_T0_COL_LP_5p_N1__ATCATGGAGAGAACAG-1	Plasma	6.67956
001-011_T0_COL_LP_5p_N1__ATCATGGCATACTCTT-1	Plasma	4.44119
001-011_T0_COL_LP_5p_N1__ATAAGAGCAGCCAATT-1	Plasma	4.16049
001-011_T0_COL_LP_5p_N1__TAGACCACACTTGGAT-1	Plasma	4.26603
001-011_T0_COL_LP_5p_N1__GTAGTCATCTCTAGGA-1	Plasma	3.7013
001-011_T0_COL_LP_5p_N1__AGCATACAGAGGACGG-1	Plasma	3.42346
001-011_T0_COL_LP_5p_N1__TGCACCTGTGCGAAAC-1	Plasma	3.20097
001-011_T0_COL_LP_5p_N1__CGTCACTAGTCCAGGA-1	Plasma	6.55219
001-011_T0_COL_LP_5p_N1__TATTACCCAGGTCTCG-1	Plasma	1.21389
001-011_T0_COL_LP_5p_N1__TTTACTGAGAGACTTA-1	Plasma	3.16886
001-011_T0_COL_LP_5p_N1__CTAGTGATCAGCACAT-1	Plasma	3.25922
001-011_T0_COL_LP_5p_N1__GGCGACTTCGCCCTTA-1	Plasma	2.48689
001-011_T0_COL_LP_5p_N1__AGGCCGTTCCTTTCTC-1	Plasma	3.35442
001-011_T0_COL_LP_5p_N1__CAAGAAACACATGTGT-1	Plasma	6.83462
001-011_T0_COL_LP_5p_N1__AGGTCATAGTATGACA-1	Plasma	4.52545
001-011_T0_COL_LP_5p_N1__TTTCCTCTCCTAGGGC-1	Plasma	7.59485
001-011_T0_COL_LP_5p_N1__ACGGGTCTCAGCCTAA-1	Plasma	3.67723
001-011_T0_COL_LP_5p_N1__CATTATCGTTCAGACT-1	Plasma	3.09067
001-011_T0_COL_LP_5p_N1__TGACGGCAGCTAAGAT-1	Plasma	1.8101
001-011_T0_COL_LP_5p_N1__GTCACAAAGGCCCTTG-1	Plasma	4.1945
001-011_T0_COL_LP_5p_N1__ACAGCCGTCACATGCA-1	Plasma	2.03716
001-011_T0_COL_LP_5p_N1__CATATGGAGTGGTAGC-1	Plasma	4.81486
001-011_T0_COL_LP_5p_N1__CAGAGAGAGCCTATGT-1	Plasma	5.93827
001-011_T0_COL_LP_5p_N1__CGGACTGAGCTAGTGG-1	Plasma	2.36829
001-011_T0_COL_LP_5p_N1__ACGCCAGTCTACCTGC-1	Plasma	7.14733
001-011_T0_COL_LP_5p_N1__GCGCGATCAGTATCTG-1	Plasma	2.38404
001-011_T0_COL_LP_5p_N1__CGTAGGCAGGACATTA-1	Plasma	2.6183
001-011_T0_COL_LP_5p_N1__TAGTGGTAGGTAAACT-1	Plasma	2.27506
001-011_T0_COL_LP_5p_N1__CATCAGATCAGCAACT-1	Plasma	3.63763
001-011_T0_COL_LP_5p_N1__AAGGTTCAGGAGCGAG-1	Plasma	4.87282
001-011_T0_COL_LP_5p_N1__GGAACTTCAGAAGCAC-1	Plasma	4.6673
001-011_T0_COL_LP_5p_N1__AAGGTTCTCTGGCGTG-1	Plasma	2.2037
001-011_T0_COL_LP_5p_N1__CTGAAACAGAGTACCG-1	Plasma	5.69524
001-011_T0_COL_LP_5p_N1__GTGGGTCCATACTCTT-1	Plasma	5.15382
001-011_T0_COL_LP_5p_N1__TGGTTAGAGTCCAGGA-1	Plasma	0.99097
001-011_T0_COL_LP_5p_N1__GTGCGGTAGCAGGCTA-1	Plasma	5.42762
001-011_T0_COL_LP_5p_N1__GTACTCCTCATCATTC-1	Plasma	4.38899
001-011_T0_COL_LP_5p_N1__TAAGAGACATGCCTTC-1	Plasma	1.93495
001-011_T0_COL_LP_5p_N1__GAGCAGAGTTCCTCCA-1	Plasma	1.67249
001-011_T0_COL_LP_5p_N1__TCTCATATCCCTGACT-1	Plasma	3.80306
001-011_T0_COL_LP_5p_N1__CTCGGAGAGACAAGCC-1	Plasma	5.081
001-011_T0_COL_LP_5p_N1__TGCACCTAGCGCCTCA-1	Plasma	6.04569
001-011_T0_COL_LP_5p_N1__ACCCACTGTGAGGCTA-1	Plasma	4.26961
001-011_T0_COL_LP_5p_N1__TGTGTTTGTCTGATCA-1	Plasma	1.95549
001-011_T0_COL_LP_5p_N1__GCTGCAGAGCACAGGT-1	Plasma	1.83969
001-011_T0_COL_LP_5p_N1__CCACCTAAGTTGTCGT-1	Plasma	5.39697
001-011_T0_COL_LP_5p_N1__CGATTGATCATGTCCC-1	Plasma	1.79775
001-011_T0_COL_LP_5p_N1__CGATGTACAGGATTGG-1	Plasma	4.60326
001-011_T0_COL_LP_5p_N1__GATCGATCACCATCCT-1	Plasma	0.262152
001-011_T0_COL_LP_5p_N1__TACTCATGTAGAAGGA-1	Plasma	5.9514
001-011_T0_COL_LP_5p_N1__AGTGTCAAGATGCCAG-1	Plasma	5.47584
001-011_T0_COL_LP_5p_N1__AGTGAGGGTCGCTTCT-1	Plasma	6.15714
001-011_T0_COL_LP_5p_N1__CGGACACGTGACGGTA-1	Plasma	2.38921
001-011_T0_COL_LP_5p_N1__CTTTGCGGTTGAGGTG-1	Plasma	3.44477
001-011_T0_COL_LP_5p_N1__CGTGTCTCAGCGAACA-1	Plasma	5.4004
001-011_T0_COL_LP_5p_N1__AAGCCGCAGAAGATTC-1	Plasma	2.55292
001-011_T0_COL_LP_5p_N1__AAATGCCCAAGCCTAT-1	Plasma	4.2631
001-011_T0_COL_LP_5p_N1__CTAACTTCATCGACGC-1	Plasma	4.21596
001-011_T0_COL_LP_5p_N1__TGCGTGGAGTGAAGAG-1	Plasma	2.65938
001-011_T0_COL_LP_5p_N1__TTAGGCAAGTGAACAT-1	Plasma	4.68055
001-011_T0_COL_LP_5p_N1__AGTGTCAGTCTCATCC-1	Plasma	2.67739
001-011_T0_COL_LP_5p_N1__AGTTGGTTCATGCATG-1	Plasma	4.91733
001-011_T0_COL_LP_5p_N1__GGTGTTATCTGCGACG-1	Plasma	7.03236
001-011_T0_COL_LP_5p_N1__GTCATTTAGGCCATAG-1	Plasma	3.45556
001-011_T0_COL_LP_5p_N1__TAGAGCTAGGGAGTAA-1	Plasma	0.995086
001-011_T0_COL_LP_5p_N1__GCTCTGTAGTCCGTAT-1	Plasma	3.70919
001-011_T0_COL_LP_5p_N1__ACGATACGTTACCGAT-1	Plasma	3.60933
001-011_T0_COL_LP_5p_N1__GACCTGGCATGCTAGT-1	Plasma	3.11419
001-011_T0_COL_LP_5p_N1__AGGCCACAGGTAAACT-1	Plasma	0.662919
001-011_T0_COL_LP_5p_N1__GACGTGCAGTTTAGGA-1	Plasma	5.75972
001-011_T0_COL_LP_5p_N1__GAATGAACATCTCGCT-1	Plasma	5.76825
001-011_T0_COL_LP_5p_N1__GTCTCGTAGACGCAAC-1	Plasma	2.6404
001-011_T0_COL_LP_5p_N1__CCACGGAAGGGAACGG-1	Plasma	1.80886
001-011_T0_COL_LP_5p_N1__CTCTAATAGCTAAGAT-1	Plasma	4.37379
001-011_T0_COL_LP_5p_N1__GTCTTCGAGGGCTTGA-1	Plasma	2.9014
001-011_T0_COL_LP_5p_N1__GAATGAACAGGGATTG-1	Plasma	4.06527
001-011_T0_COL_LP_5p_N1__TGCGTGGAGTAACCCT-1	Plasma	3.64244
001-011_T0_COL_LP_5p_N1__GACGTGCAGCCGATTT-1	Plasma	4.18844
001-011_T0_COL_LP_5p_N1__GTAACTGCAGGCAGTA-1	Plasma	4.90945
001-011_T0_COL_LP_5p_N1__ATAACGCTCAGTTCGA-1	Plasma	6.79722
001-011_T0_COL_LP_5p_N1__CAGAGAGCATCACGTA-1	Plasma	4.84394
001-011_T0_COL_LP_5p_N1__TCGCGAGTCTGGGCCA-1	Plasma	6.50553
001-011_T0_COL_LP_5p_N1__TCAGGATTCATGTCCC-1	Plasma	5.95529
001-011_T0_COL_LP_5p_N1__CTCGGGAAGTTTAGGA-1	Plasma	3.43904
001-011_T0_COL_LP_5p_N1__TCAGATGAGCCCAATT-1	Plasma	7.2252
001-011_T0_COL_LP_5p_N1__GCTGCGATCTGCCCTA-1	Plasma	3.53623
001-011_T0_COL_LP_5p_N1__AGCAGCCCAATCTGCA-1	Plasma	6.45445
001-011_T0_COL_LP_5p_N1__AGAGTGGTCGAATGGG-1	Plasma	5.43088
001-011_T0_COL_LP_5p_N1__GGACAGACACCAGCAC-1	Plasma	0.969271
001-011_T0_COL_LP_5p_N1__GATGCTAAGCTAACTC-1	Plasma	6.30153
001-011_T0_COL_LP_5p_N1__CCGGGATCACGTGAGA-1	Plasma	3.2915
001-011_T0_COL_LP_5p_N1__GCTCCTAGTCGCCATG-1	Plasma	6.47419
001-011_T0_COL_LP_5p_N1__CAACCTCAGTGTCCCG-1	Plasma	4.27443
001-011_T0_COL_LP_5p_N1__TACACGAAGACAGACC-1	Plasma	2.25006
001-011_T0_COL_LP_5p_N1__GGATGTTGTCTAACGT-1	Plasma	8.68442
001-011_T0_COL_LP_5p_N1__TGGGAAGTCCTTGCCA-1	Plasma	4.564
001-011_T0_COL_LP_5p_N1__CGTCACTGTCCGAATT-1	Plasma	7.22826
001-011_T0_COL_LP_5p_N1__GGAATAAAGGCATTGG-1	Plasma	2.60362
001-011_T0_COL_LP_5p_N1__CTCGAAAAGGCCGAAT-1	Plasma	7.29719
001-011_T0_COL_LP_5p_N1__AACCGCGCAGTGAGTG-1	Plasma	5.55627
001-011_T0_COL_LP_5p_N1__CGAATGTAGTACGACG-1	Plasma	3.49309
001-011_T0_COL_LP_5p_N1__AGCTCCTAGTCCTCCT-1	Plasma	3.33094
001-011_T0_COL_LP_5p_N1__GCTTGAAAGGAACTGC-1	Plasma	2.59867
001-011_T0_COL_LP_5p_N1__ATAGACCTCCCTAACC-1	Plasma	5.56514
001-011_T0_COL_LP_5p_N1__CAAGAAATCAATCACG-1	Plasma	7.33173
001-011_T0_COL_LP_5p_N1__CGTCCATCACTCAGGC-1	Plasma	3.87542
001-011_T0_COL_LP_5p_N1__AAGCCGCCACCGCTAG-1	Plasma	4.02163
001-011_T0_COL_LP_5p_N1__CTCGTACCAATAAGCA-1	Plasma	3.88113
001-011_T0_COL_LP_5p_N1__ACCGTAAAGAAGCCCA-1	Plasma	3.52678
001-011_T0_COL_LP_5p_N1__ATTATCCAGGCTAGCA-1	Plasma	4.3259
001-011_T0_COL_LP_5p_N1__AAAGATGCATTCACTT-1	Plasma	3.21595
001-011_T0_COL_LP_5p_N1__GGAGCAAAGGAATTAC-1	Plasma	2.17886
001-011_T0_COL_LP_5p_N1__ATGTGTGGTTATGTGC-1	Plasma	7.37414
001-011_T0_COL_LP_5p_N1__GAGGTGACATTGAGCT-1	Plasma	3.94097
001-011_T0_COL_LP_5p_N1__GCGAGAACATGTAAGA-1	Plasma	3.71372
001-011_T0_COL_LP_5p_N1__TGACTAGCACTTACGA-1	Plasma	3.3363
001-011_T0_COL_LP_5p_N1__CATGCCTGTGTAACGG-1	Plasma	4.26042
001-011_T0_COL_LP_5p_N1__CCTTCGAAGCGATATA-1	Plasma	3.01016
001-011_T0_COL_LP_5p_N1__GCTTGAACAACGATCT-1	Plasma	5.73813
001-011_T0_COL_LP_5p_N1__TCACGAAGTGTCCTCT-1	Plasma	2.20507
001-011_T0_COL_LP_5p_N1__AGCTCCTCACGGTAAG-1	Plasma	2.0711
001-011_T0_COL_LP_5p_N1__CAGCTAATCTGTGCAA-1	Plasma	1.91385
001-011_T0_COL_LP_5p_N1__GTAGTCACAAAGCAAT-1	Plasma	4.4022
001-011_T0_COL_LP_5p_N1__GACGGCTAGACAGGCT-1	Plasma	0.160642
001-011_T0_COL_LP_5p_N1__CAGTCCTGTGTTCGAT-1	Plasma	4.48586
001-011_T0_COL_LP_5p_N1__GGTGTTACAGTTCCCT-1	Plasma	6.73452
001-011_T0_COL_LP_5p_N1__GTTTCTAGTGATAAGT-1	Plasma	7.19083
001-011_T0_COL_LP_5p_N1__ATGGGAGGTCCTGCTT-1	Plasma	5.26083
001-011_T0_COL_LP_5p_N1__GGGACCTGTACTCAAC-1	Plasma	6.72882
001-011_T0_COL_LP_5p_N1__ACGAGGATCTCACATT-1	Plasma	3.70545
001-011_T0_COL_LP_5p_N1__TTTGGTTAGACTGTAA-1	Plasma	3.76259
001-011_T0_COL_LP_5p_N1__GCAAACTCAAACGTGG-1	Plasma	3.32715
001-011_T0_COL_LP_5p_N1__TCGAGGCTCAACGCTA-1	Plasma	4.51712
001-011_T0_COL_LP_5p_N1__TTCTCCTGTGGCAAAC-1	Plasma	1.86715
001-011_T0_COL_LP_5p_N1__CCGTTCATCACCTTAT-1	Plasma	9.20745
001-011_T0_COL_LP_5p_N1__AGTGAGGGTCCGAGTC-1	Plasma	3.81291
001-011_T0_COL_LP_5p_N1__GGTGTTAAGAATGTTG-1	Plasma	5.02802
001-011_T0_COL_LP_5p_N1__AGGGATGTCCTACAGA-1	Plasma	3.64863
001-011_T0_COL_LP_5p_N1__GATCTAGTCACGGTTA-1	Plasma	4.23781
001-011_T0_COL_LP_5p_N1__TATCTCAAGTACGACG-1	Plasma	3.1381
001-011_T0_COL_LP_5p_N1__TGCTGCTAGAGTGACC-1	Plasma	3.80917
001-011_T0_COL_LP_5p_N1__GACAGAGGTCTAGAGG-1	Plasma	6.08054
001-011_T0_COL_LP_5p_N1__GTCATTTTCCATTCTA-1	Plasma	4.27279
001-011_T0_COL_LP_5p_N1__CATCCACGTACGAAAT-1	Plasma	2.45511
001-011_T0_COL_LP_5p_N1__GCTTCCATCTGCCCTA-1	Plasma	3.88902
001-011_T0_COL_LP_5p_N1__GGTGAAGAGACTGTAA-1	Plasma	6.64172
001-011_T0_COL_LP_5p_N1__GTGCATAGTGGTACAG-1	Plasma	5.70047
001-011_T0_COL_LP_5p_N1__CCATTCGGTTCGGGCT-1	Plasma	3.89226
001-011_T0_COL_LP_5p_N1__CAAGGCCGTAGGGTAC-1	Plasma	2.6935
001-011_T0_COL_LP_5p_N1__GTGCTTCTCAAAGTAG-1	Plasma	3.21669
001-011_T0_COL_LP_5p_N1__ACTATCTGTTGATTGC-1	Plasma	5.40721
001-011_T0_COL_LP_5p_N1__TAGACCACAAGTACCT-1	Plasma	4.23645
001-011_T0_COL_LP_5p_N1__ACTTTCAGTCATGCAT-1	Plasma	2.86361
001-011_T0_COL_LP_5p_N1__TGAGAGGGTCATGCCG-1	Plasma	4.60541
001-011_T0_COL_LP_5p_N1__CTCCTAGCACGACTCG-1	Plasma	3.47479
001-011_T0_COL_LP_5p_N1__GTACTCCTCCGTCAAA-1	Plasma	5.57472
001-011_T0_COL_LP_5p_N1__CCTTACGCATTGGTAC-1	Plasma	2.99313
001-011_T0_COL_LP_5p_N1__ATTTCTGGTCAATACC-1	Plasma	3.92522
001-011_T0_COL_LP_5p_N1__AGAGCTTAGATGCCTT-1	Plasma	4.01207
001-011_T0_COL_LP_5p_N1__GCGCAACTCGTTGCCT-1	Plasma	5.26298
001-011_T0_COL_LP_5p_N1__CTAACTTTCCGTAGTA-1	Plasma	2.98331
001-011_T0_COL_LP_5p_N1__ACACCAATCCCTTGTG-1	Plasma	7.45854
001-011_T0_COL_LP_5p_N1__TTCTACACAACACGCC-1	Plasma	3.9082
001-011_T0_COL_LP_5p_N1__GTGTGCGGTGCTAGCC-1	Plasma	3.1596
001-011_T0_COL_LP_5p_N1__TTAGGACGTCATCCCT-1	Plasma	4.55673
001-011_T0_COL_LP_5p_N1__CTACATTCACGCCAGT-1	Plasma	4.81507
001-011_T0_COL_LP_5p_N1__CCGTACTTCCAGATCA-1	Plasma	1.4927
001-011_T0_COL_LP_5p_N1__CAGCTAACACGACTCG-1	Plasma	5.13641
001-011_T0_COL_LP_5p_N1__CATATGGCACCGTTGG-1	Plasma	4.43866
001-011_T0_COL_LP_5p_N1__CGTGTCTAGCTTTGGT-1	Plasma	1.7701
001-011_T0_COL_LP_5p_N1__ACGAGGATCGGTCTAA-1	Plasma	3.72265
001-011_T0_COL_LP_5p_N1__ACGCCGACATGAGCGA-1	Plasma	3.12166
001-011_T0_COL_LP_5p_N1__CAGATCAAGATGTGGC-1	Plasma	7.36697
001-011_T0_COL_LP_5p_N1__TGGCCAGAGCCAACAG-1	Plasma	3.22441
001-011_T0_COL_LP_5p_N1__TGCGTGGTCCACTCCA-1	Plasma	3.85862
001-011_T0_COL_LP_5p_N1__GATGAGGGTACGCTGC-1	Plasma	1.69374
001-011_T0_COL_LP_5p_N1__TTAGGACGTCAGTGGA-1	Plasma	4.77626
001-011_T0_COL_LP_5p_N1__CACAGTAGTGACGGTA-1	Plasma	3.79713
001-011_T0_COL_LP_5p_N1__CTGGTCTAGCTGGAAC-1	Plasma	2.18744
001-011_T0_COL_LP_5p_N1__CAACCAACAGAAGCAC-1	Plasma	4.74867
001-011_T0_COL_LP_5p_N1__ACTTACTCACAAGTAA-1	Plasma	3.06454
001-011_T0_COL_LP_5p_N1__GATCGATCAGCCACCA-1	Plasma	4.51624
001-011_T0_COL_LP_5p_N1__ACTATCTGTTTAGCTG-1	Plasma	3.61247
001-011_T0_COL_LP_5p_N1__AACACGTCAAGGTTCT-1	Plasma	2.92095
001-011_T0_COL_LP_5p_N1__AACCATGCATGTCCTC-1	Plasma	3.08669
001-011_T0_COL_LP_5p_N1__ACTTGTTGTGTAACGG-1	Plasma	1.70808
001-011_T0_COL_LP_5p_N1__ATGTGTGAGGGTATCG-1	Plasma	2.20488
001-011_T0_COL_LP_5p_N1__AGCTCTCAGGTGCTTT-1	Plasma	3.7412
001-011_T0_COL_LP_5p_N1__GATGAAATCAACACCA-1	Plasma	4.84497
001-011_T0_COL_LP_5p_N1__AAAGTAGAGACCTTTG-1	Plasma	3.55441
001-011_T0_COL_LP_5p_N1__GCTTCCAGTACCGCTG-1	Plasma	5.92729
001-011_T0_COL_LP_5p_N1__AGCATACTCCCTCTTT-1	Plasma	7.67265
001-011_T0_COL_LP_5p_N1__TATCTCACACTAAGTC-1	Plasma	4.69506
001-011_T0_COL_LP_5p_N1__CGATGTAAGCTCCTTC-1	Plasma	7.75722
001-011_T0_COL_LP_5p_N1__AGATCTGTCAGGCCCA-1	Plasma	1.37289
001-011_T0_COL_LP_5p_N1__TCTTTCCGTCAACTGT-1	Plasma	2.34849
001-011_T0_COL_LP_5p_N1__CATCAGAGTACCGTTA-1	Plasma	1.70664
001-011_T0_COL_LP_5p_N1__TCATTACTCGTAGGTT-1	Plasma	2.74849
001-011_T0_COL_LP_5p_N1__GATCAGTAGTCAAGGC-1	Plasma	4.02784
001-011_T0_COL_LP_5p_N1__TCACGAAAGAGGTTAT-1	Plasma	6.28834
001-011_T0_COL_LP_5p_N1__CGTTGGGGTATATCCG-1	Plasma	0.984275
001-011_T0_COL_LP_5p_N1__TCACAAGTCAGATAAG-1	Plasma	3.1227
001-011_T0_COL_LP_5p_N1__ACGGGTCTCTGCCAGG-1	Plasma	3.93415
001-011_T0_COL_LP_5p_N1__CGTTCTGTCTGAGTGT-1	Plasma	2.98212
001-011_T0_COL_LP_5p_N1__AGCGTATCAGAGTGTG-1	Plasma	1.65617
001-011_T0_COL_LP_5p_N1__TACACGACAGTTCATG-1	Plasma	2.6968
001-011_T0_COL_LP_5p_N1__CGTAGGCTCGCCAAAT-1	Plasma	4.48822
001-011_T0_COL_LP_5p_N1__CGTCACTTCTATCCCG-1	Plasma	2.19527
001-011_T0_COL_LP_5p_N1__TAGTGGTAGAGAGCTC-1	Plasma	1.08816
001-011_T0_COL_LP_5p_N1__CGAATGTAGGCGCTCT-1	Plasma	2.77006
001-011_T0_COL_LP_5p_N1__CTGAAGTAGTCACGCC-1	Plasma	2.15656
001-011_T0_COL_LP_5p_N1__TTTGTCAAGTTGTAGA-1	Plasma	4.54614
001-011_T0_COL_LP_5p_N1__AGCTTGAGTACCTACA-1	Plasma	3.4742
001-011_T0_COL_LP_5p_N1__GTTCTCGCAGGAATGC-1	Plasma	3.45403
001-011_T0_COL_LP_5p_N1__GACAGAGAGTGGAGTC-1	Plasma	4.23011
001-011_T0_COL_LP_5p_N1__TCCACACGTTCGCTAA-1	Plasma	5.35796
001-011_T0_COL_LP_5p_N1__GTTAAGCCACCGATAT-1	Plasma	5.57623
001-011_T0_COL_LP_5p_N1__GGCTCGATCTCTGAGA-1	Plasma	2.35121
001-011_T0_COL_LP_5p_N1__ACTTACTGTAGAGCTG-1	Plasma	1.63125
001-011_T0_COL_LP_5p_N1__TTATGCTTCACCTTAT-1	Plasma	6.19728
001-011_T0_COL_LP_5p_N1__CATTCGCGTAGTGAAT-1	Plasma	3.27189
001-011_T0_COL_LP_5p_N1__TCAACGATCTTTACAC-1	Plasma	6.41881
001-011_T0_COL_LP_5p_N1__GCCAAATCACCTTGTC-1	Plasma	6.26926
001-011_T0_COL_LP_5p_N1__GGATGTTAGACCGGAT-1	Plasma	4.30198
001-011_T0_COL_LP_5p_N1__GCAAACTCAATGGATA-1	Plasma	2.56757
001-011_T0_COL_LP_5p_N1__ATGCGATCAGGTCCAC-1	Plasma	5.6968
001-011_T0_COL_LP_5p_N1__CTGCTGTAGTGGGATC-1	Plasma	3.4729
001-011_T0_COL_LP_5p_N1__CGAGCACGTTACGCGC-1	Plasma	2.18296
001-011_T0_COL_LP_5p_N1__GACAGAGAGAAGGGTA-1	Plasma	2.17824
001-011_T0_COL_LP_5p_N1__CATATTCGTGCAGGTA-1	Plasma	4.94075
001-011_T0_COL_LP_5p_N1__TACTCATTCTGATTCT-1	Plasma	5.81802
001-011_T0_COL_LP_5p_N1__GTCAAGTTCCCACTTG-1	Plasma	0.21964
001-011_T0_COL_LP_5p_N1__CGAGCCACATTGCGGC-1	Plasma	8.03718
001-011_T0_COL_LP_5p_N1__AACTCTTAGCTTATCG-1	Plasma	1.98473
001-011_T0_COL_LP_5p_N1__CAAGATCGTTTGTGTG-1	Plasma	2.28549
001-011_T0_COL_LP_5p_N1__AGAGCGAAGCTACCTA-1	Plasma	5.45886
001-011_T0_COL_LP_5p_N1__GATCTAGAGAGAGCTC-1	Plasma	2.72922
001-011_T0_COL_LP_5p_N1__GCGCAACGTCCATGAT-1	Plasma	2.53928
001-011_T0_COL_LP_5p_N1__TACTTGTTCAGGCCCA-1	Plasma	6.8854
001-011_T0_COL_LP_5p_N1__ATTATCCAGTCGAGTG-1	Plasma	2.91931
001-011_T0_COL_LP_5p_N1__TATGCCCGTTGGACCC-1	Plasma	5.28208
001-011_T0_COL_LP_5p_N1__GTTAAGCAGACTTGAA-1	Plasma	7.47351
001-011_T0_COL_LP_5p_N1__GGGACCTCACGACTCG-1	Plasma	2.33514
001-011_T0_COL_LP_5p_N1__TGAGCATTCTCACATT-1	Plasma	8.25476
001-011_T0_COL_LP_5p_N1__GCGCGATGTATTACCG-1	Plasma	2.35823
001-011_T0_COL_LP_5p_N1__ATAACGCAGACTTGAA-1	Plasma	5.2336
001-011_T0_COL_LP_5p_N1__CTAAGACAGGGAGTAA-1	Plasma	6.0282
001-011_T0_COL_LP_5p_N1__CATTATCGTCGCTTTC-1	Plasma	3.21685
001-011_T0_COL_LP_5p_N1__ACACCCTCAGCAGTTT-1	Plasma	3.72987
001-011_T0_COL_LP_5p_N1__GTCACGGTCGAGGTAG-1	Plasma	4.84453
001-011_T0_COL_LP_5p_N1__GTGCTTCGTGGTACAG-1	Plasma	2.61124
001-011_T0_COL_LP_5p_N1__CGATTGAAGGAATCGC-1	Plasma	4.87003
001-011_T0_COL_LP_5p_N1__ACTGTCCTCTACGAGT-1	Plasma	2.32265
001-011_T0_COL_LP_5p_N1__TCTTCGGAGTTAACGA-1	Plasma	2.68901
001-011_T0_COL_LP_5p_N1__ATTCTACCAGTATAAG-1	Plasma	5.26388
001-011_T0_COL_LP_5p_N1__GCTTCCACAAGAAGAG-1	Plasma	2.36317
001-011_T0_COL_LP_5p_N1__ATAGACCGTCTAAACC-1	Plasma	1.89928
001-011_T0_COL_LP_5p_N1__AACCATGGTCGAGTTT-1	Plasma	3.31268
001-011_T0_COL_LP_5p_N1__AAGCCGCGTTGATTGC-1	Plasma	5.52493
001-011_T0_COL_LP_5p_N1__AGCTCCTTCTATCGCC-1	Plasma	1.77597
001-011_T0_COL_LP_5p_N1__GGCTCGACAAGTAGTA-1	Plasma	2.28824
001-011_T0_COL_LP_5p_N1__CTAGAGTAGGACGAAA-1	Plasma	2.20976
001-011_T0_COL_LP_5p_N1__TATGCCCCAACTTGAC-1	Plasma	2.62088
001-011_T0_COL_LP_5p_N1__CCACCTAGTTATCACG-1	Plasma	2.22309
001-011_T0_COL_LP_5p_N1__TGGCCAGGTCTTCGTC-1	Plasma	2.28176
001-011_T0_COL_LP_5p_N1__CCGTGGAGTCGAGTTT-1	Plasma	1.78207
001-011_T0_COL_LP_5p_N1__GGTATTGGTAAATACG-1	Plasma	8.61469
001-011_T0_COL_LP_5p_N1__CTACGTCCACCTATCC-1	Plasma	3.76905
001-011_T0_COL_LP_5p_N1__CAACCAAAGGCACATG-1	Plasma	5.68792
001-011_T0_COL_LP_5p_N1__CGGGTCAGTGTGTGCC-1	Plasma	2.94855
001-011_T0_COL_LP_5p_N1__TAGAGCTTCAAAGTAG-1	Plasma	6.67856
001-011_T0_COL_LP_5p_N1__GATCTAGTCCATGCTC-1	Plasma	5.71655
001-011_T0_COL_LP_5p_N1__CGAGCACAGAGGTTAT-1	Plasma	6.23412
001-011_T0_COL_LP_5p_N1__ACGAGCCCAGCTGTTA-1	Plasma	7.5616
001-011_T0_COL_LP_5p_N1__TAGCCGGCATACGCCG-1	Plasma	4.41249
001-011_T0_COL_LP_5p_N1__CTCTAATTCTGACCTC-1	Plasma	2.55395
001-011_T0_COL_LP_5p_N1__CATTCGCTCGGATGGA-1	Plasma	5.93296
001-011_T0_COL_LP_5p_N1__CAACCTCTCCGTCATC-1	Plasma	7.8021
001-011_T0_COL_LP_5p_N1__CTAGAGTTCAGGCAAG-1	Plasma	2.15672
001-011_T0_COL_LP_5p_N1__TTGACTTTCCACGAAT-1	Plasma	0.144429
001-011_T0_COL_LP_5p_N1__GAAGCAGGTTACGGAG-1	Plasma	4.29598
001-011_T0_COL_LP_5p_N1__CTGATAGTCAAACCGT-1	Plasma	5.21257
001-011_T0_COL_LP_5p_N1__GTACTCCGTCGCGAAA-1	Plasma	1.73766
001-011_T0_COL_LP_5p_N1__AGCTCCTTCGTAGGTT-1	Plasma	1.39294
001-011_T0_COL_LP_5p_N1__CGACCTTCACAGGCCT-1	Plasma	3.95949
001-011_T0_COL_LP_5p_N1__TCAGCAATCTGCGACG-1	Plasma	4.58924
001-011_T0_COL_LP_5p_N1__CGAGAAGTCCTAGAAC-1	Plasma	4.01504
001-011_T0_COL_LP_5p_N1__TCATTTGAGTGCAAGC-1	Plasma	5.16644
001-011_T0_COL_LP_5p_N1__GATCGTAGTATAGGGC-1	Plasma	4.12014
001-011_T0_COL_LP_5p_N1__AAGGTTCAGTATTGGA-1	Plasma	7.10772
001-011_T0_COL_LP_5p_N1__CTCGAAAAGAGTGACC-1	Plasma	1.14559
001-011_T0_COL_LP_5p_N1__CATGGCGCATGCCTAA-1	Plasma	3.2014
001-011_T0_COL_LP_5p_N1__GATGCTACAATCCAAC-1	Plasma	2.38742
001-011_T0_COL_LP_5p_N1__ACACCAACACGCCAGT-1	Plasma	6.82651
001-011_T0_COL_LP_5p_N1__TGAGGGAGTATCTGCA-1	Plasma	2.41902
001-011_T0_COL_LP_5p_N1__TGCGCAGGTCTCACCT-1	Plasma	4.37079
001-011_T0_COL_LP_5p_N1__GATTCAGGTAGAGGAA-1	Plasma	4.56651
001-011_T0_COL_LP_5p_N1__GCTGCAGAGCCAGAAC-1	Plasma	1.46049
001-011_T0_COL_LP_5p_N1__CTGCCTACACCAGTTA-1	Plasma	3.89939
001-011_T0_COL_LP_5p_N1__TTCTACACAACACCTA-1	Plasma	5.65397
001-011_T0_COL_LP_5p_N1__TAGACCAGTGGAAAGA-1	Plasma	6.27343
001-011_T0_COL_LP_5p_N1__TTCTTAGAGTGTTGAA-1	Plasma	2.45328
001-011_T0_COL_LP_5p_N1__CGCTTCACATGGTAGG-1	Plasma	4.20718
001-011_T0_COL_LP_5p_N1__ACAGCCGTCAGTTGAC-1	Plasma	6.57698
001-011_T0_COL_LP_5p_N1__GCAATCAGTTCGTGAT-1	Plasma	5.90168
001-011_T0_COL_LP_5p_N1__CTACATTTCAAACGGG-1	Plasma	6.28459
001-011_T0_COL_LP_5p_N1__GTTCATTGTTCAGTAC-1	Plasma	4.18701
001-011_T0_COL_LP_5p_N1__CTGTTTACATCGATTG-1	Plasma	5.71511
001-011_T0_COL_LP_5p_N1__GGCTGGTGTGGGTATG-1	Plasma	5.11357
001-011_T0_COL_LP_5p_N1__TGGGCGTTCAAACGGG-1	Plasma	3.43587
001-011_T0_COL_LP_5p_N1__TCTCATAAGGATCGCA-1	Plasma	4.84069
001-011_T0_COL_LP_5p_N1__GAACCTACAGCTATTG-1	Plasma	4.2921
001-011_T0_COL_LP_5p_N1__GGCGACTAGAGAGCTC-1	Plasma	3.23473
001-011_T0_COL_LP_5p_N1__ACGGGTCGTCTCTCTG-1	Plasma	2.96277
001-011_T0_COL_LP_5p_N1__ACGCCGATCGGAGGTA-1	Plasma	4.48764
001-011_T0_COL_LP_5p_N1__CGCTTCATCTGGTTCC-1	Plasma	5.1469
001-011_T0_COL_LP_5p_N1__CGCGTTTGTCTCCACT-1	Plasma	3.34352
001-011_T0_COL_LP_5p_N1__CTCGGAGCATAGTAAG-1	Plasma	4.65763
001-011_T0_COL_LP_5p_N1__AGTTGGTCAATTCCTT-1	Plasma	4.71349
001-011_T0_COL_LP_5p_N1__GCACTCTTCCATGCTC-1	Plasma	3.19134
001-011_T0_COL_LP_5p_N1__CCTACACTCCGTCAAA-1	Plasma	4.6249
001-011_T0_COL_LP_5p_N1__CACAAACGTCTGATTG-1	Plasma	3.74028
001-011_T0_COL_LP_5p_N1__GATCGATAGGACGAAA-1	Plasma	2.73342
001-011_T0_COL_LP_5p_N1__GCGGGTTTCTTGTATC-1	Plasma	4.99378
001-011_T0_COL_LP_5p_N1__CTAACTTAGACTTGAA-1	Plasma	2.73813
001-011_T0_COL_LP_5p_N1__AGAATAGCAATGTAAG-1	Plasma	4.02024
001-011_T0_COL_LP_5p_N1__ACAGCTACATCTACGA-1	Plasma	1.72796
001-011_T0_COL_LP_5p_N1__GCTGCGAAGTACGTAA-1	Plasma	4.45872
001-011_T0_COL_LP_5p_N1__GAACCTACATTCCTCG-1	Plasma	3.86279
001-011_T0_COL_LP_5p_N1__CCCAGTTTCCCATTTA-1	Plasma	4.47095
001-011_T0_COL_LP_5p_N1__CAGCTAATCATCACCC-1	Plasma	6.17376
001-011_T0_COL_LP_5p_N1__GGGCATCCACGAAAGC-1	Plasma	8.59824
001-011_T0_COL_LP_5p_N1__CTGATCCGTGTATGGG-1	Plasma	5.7352
001-011_T0_COL_LP_5p_N1__CGATGGCAGGTAGCCA-1	Plasma	5.24973
001-011_T0_COL_LP_5p_N1__CTCGTCATCACAAACC-1	Plasma	2.8777
001-011_T0_COL_LP_5p_N1__CGGTTAACATGGGACA-1	Plasma	5.41738
001-011_T0_COL_LP_5p_N1__CGAGAAGTCATAGCAC-1	Plasma	3.48951
001-011_T0_COL_LP_5p_N1__CGATTGAGTAGCGATG-1	Plasma	1.1875
001-011_T0_COL_LP_5p_N1__TTATGCTGTTTGACAC-1	Plasma	5.14715
001-011_T0_COL_LP_5p_N1__CGATCGGTCCATGAAC-1	Plasma	2.13793
001-011_T0_COL_LP_5p_N1__ACGTCAACAAGCGATG-1	Plasma	2.67746
001-011_T0_COL_LP_5p_N1__GCAGCCAGTGTGTGCC-1	Plasma	3.35086
001-011_T0_COL_LP_5p_N1__CATCGAAAGACCGGAT-1	Plasma	2.75893
001-011_T0_COL_LP_5p_N1__ATCTGCCTCTCGAGTA-1	Plasma	2.60464
001-011_T0_COL_LP_5p_N1__TGCTACCGTGGACGAT-1	Plasma	1.59079
001-011_T0_COL_LP_5p_N1__GCGCAGTAGAAAGTGG-1	Plasma	5.03435
001-011_T0_COL_LP_5p_N1__GATCGTAAGCTAACTC-1	Plasma	1.67643
001-011_T0_COL_LP_5p_N1__GGTGAAGGTTCCCTTG-1	Plasma	2.09441
001-011_T0_COL_LP_5p_N1__CCGGTAGGTTTCCACC-1	Plasma	1.91732
001-011_T0_COL_LP_5p_N1__GGTGTTAGTTATGCGT-1	Plasma	5.20713
001-011_T0_COL_LP_5p_N1__AACTCAGTCGCCTGTT-1	Plasma	5.33353
001-011_T0_COL_LP_5p_N1__ACACCGGAGGATGTAT-1	Plasma	2.78865
001-011_T0_COL_LP_5p_N1__TTTACTGCATTTCACT-1	Plasma	3.74934
001-011_T0_COL_LP_5p_N1__ACGAGGATCGGCTTGG-1	Plasma	3.62652
001-011_T0_COL_LP_5p_N1__GATGAAAGTGCACGAA-1	Plasma	8.61146
001-011_T0_COL_LP_5p_N1__CGCTGGACATTGGGCC-1	Plasma	1.54123
001-011_T0_COL_LP_5p_N1__CAGCATAAGCACACAG-1	Plasma	5.83468
001-011_T0_COL_LP_5p_N1__TCTTCGGCACGCGAAA-1	Plasma	5.1718
001-011_T0_COL_LP_5p_N1__ACTATCTTCGATGAGG-1	Plasma	3.63109
001-011_T0_COL_LP_5p_N1__CGTGAGCAGGCGTACA-1	Plasma	0.823462
001-011_T0_COL_LP_5p_N1__CTCCTAGCAGATCCAT-1	Plasma	4.57015
001-011_T0_COL_LP_5p_N1__GGAAAGCAGCTAGTGG-1	Plasma	3.34948
001-011_T0_COL_LP_5p_N1__TACAGTGGTATATCCG-1	Plasma	3.97925
001-011_T0_COL_LP_5p_N1__AAATGCCTCAGTGTTG-1	Plasma	4.69547
001-011_T0_COL_LP_5p_N1__TGCACCTGTTCGCGAC-1	Plasma	2.63502
001-011_T0_COL_LP_5p_N1__ACACCAAGTCTCCCTA-1	Plasma	5.87075
001-011_T0_COL_LP_5p_N1__TTGGCAAAGGGCTCTC-1	Plasma	4.26591
001-011_T0_COL_LP_5p_N1__ATTGGACGTCAATGTC-1	Plasma	3.76958
001-011_T0_COL_LP_5p_N1__TCAACGACATCGGAAG-1	Plasma	3.26308
001-011_T0_COL_LP_5p_N1__GCTGGGTCACCCATGG-1	Plasma	0.603018
001-011_T0_COL_LP_5p_N1__GAATGAAGTGCTAGCC-1	Plasma	0.45732
001-011_T0_COL_LP_5p_N1__CATCCACTCCAGATCA-1	Plasma	6.64371
001-011_T0_COL_LP_5p_N1__TACTCGCAGTAGGTGC-1	Plasma	3.74006
001-011_T0_COL_LP_5p_N1__CTCATTACAAGAAAGG-1	Plasma	2.52966
001-011_T0_COL_LP_5p_N1__CATTATCAGACATAAC-1	Plasma	2.07556
001-011_T0_COL_LP_5p_N1__CATGCCTTCTAACCGA-1	Plasma	5.34156
001-011_T0_COL_LP_5p_N1__ACAGCCGAGGAGTCTG-1	Plasma	7.51248
001-011_T0_COL_LP_5p_N1__ACTGAGTAGGGCATGT-1	Plasma	5.32384
001-011_T0_COL_LP_5p_N1__CATATTCGTCCATGAT-1	Plasma	5.21817
001-011_T0_COL_LP_5p_N1__CTACGTCGTAGAGCTG-1	Plasma	7.66495
001-011_T0_COL_LP_5p_N1__CTCGAAACAAGTTGTC-1	Plasma	8.26455
001-011_T0_COL_LP_5p_N1__AAACGGGAGTCACGCC-1	Plasma	1.06612
001-011_T0_COL_LP_5p_N1__CAGCATAAGCCTCGTG-1	Plasma	3.48055
001-011_T0_COL_LP_5p_N1__ATAACGCAGTAACCCT-1	Plasma	3.59412
001-011_T0_COL_LP_5p_N1__GTGTTAGGTCAGAAGC-1	Plasma	4.98652
001-011_T0_COL_LP_5p_N1__GATCGTAGTAGCGCTC-1	Plasma	5.10594
001-011_T0_COL_LP_5p_N1__GGCCGATGTTTCCACC-1	Plasma	2.25652
001-011_T0_COL_LP_5p_N1__CCCAGTTTCGTCGTTC-1	Plasma	1.98698
001-011_T0_COL_LP_5p_N1__GTCTCGTCAGTCGTGC-1	Plasma	3.05379
001-011_T0_COL_LP_5p_N1__CTAGCCTGTTCTGTTT-1	Plasma	5.01106
001-011_T0_COL_LP_5p_N1__TGCGCAGTCCAAATGC-1	Plasma	2.56462
001-011_T0_COL_LP_5p_N1__TTCTCCTTCAGCTGGC-1	Plasma	3.69345
001-011_T0_COL_LP_5p_N1__CTAGCCTAGGATGGAA-1	Plasma	3.55765
001-011_T0_COL_LP_5p_N1__TAAACCGCAGCCTTTC-1	Plasma	4.07292
001-011_T0_COL_LP_5p_N1__CTGCCTAAGCCAGTTT-1	Plasma	3.86601
001-011_T0_COL_LP_5p_N1__CCTACACGTGACGGTA-1	Plasma	1.67293
001-011_T0_COL_LP_5p_N1__GTCATTTGTACAGTGG-1	Plasma	2.71433
001-011_T0_COL_LP_5p_N1__TCGTAGATCCACTGGG-1	Plasma	2.26836
001-011_T0_COL_LP_5p_N1__ACGAGCCAGTACCGGA-1	Plasma	4.73506
001-011_T0_COL_LP_5p_N1__TTTGTCAAGCTGCAAG-1	Plasma	7.26413
001-011_T0_COL_LP_5p_N1__CGGCTAGGTGATGCCC-1	Plasma	2.76085
001-011_T0_COL_LP_5p_N1__AGGGTGACAGGTGCCT-1	Plasma	5.92161
001-011_T0_COL_LP_5p_N1__CAGATCAGTCGTGGCT-1	Plasma	5.68819
001-011_T0_COL_LP_5p_N1__AGCAGCCGTAGGGACT-1	Plasma	4.61577
001-011_T0_COL_LP_5p_N1__TTCTTAGGTACTCTCC-1	Plasma	5.28118
001-011_T0_COL_LP_5p_N1__ACGTCAAGTCCTCTTG-1	Plasma	3.80164
001-011_T0_COL_LP_5p_N1__GCATACAGTAGCGTGA-1	Plasma	3.05092
001-011_T0_COL_LP_5p_N1__GATCGCGTCCAAATGC-1	Plasma	4.14464
001-011_T0_COL_LP_5p_N1__GATCGCGTCTATGTGG-1	Plasma	1.42762
001-011_T0_COL_LP_5p_N1__AGTGGGAAGGACAGCT-1	Plasma	5.52562
001-011_T0_COL_LP_5p_N1__AGCGGTCGTTCGGGCT-1	Plasma	1.70745
001-011_T0_COL_LP_5p_N1__GATCGTAGTAGCAAAT-1	Plasma	5.08808
001-011_T0_COL_LP_5p_N1__TCGCGTTAGGATATAC-1	Plasma	2.91318
001-011_T0_COL_LP_5p_N1__TACTCGCCACAGACAG-1	Plasma	6.20841
001-011_T0_COL_LP_5p_N1__GGAATAACATGCTGGC-1	Plasma	5.50143
001-011_T0_COL_LP_5p_N1__TCGGGACCATCGGGTC-1	Plasma	2.17754
001-011_T0_COL_LP_5p_N1__GTCACGGGTACCATCA-1	Plasma	3.67163
001-011_T0_COL_LP_5p_N1__CCGGTAGGTTGCCTCT-1	Plasma	5.72047
001-011_T0_COL_LP_5p_N1__AGAGCTTGTAAAGGAG-1	Plasma	3.3053
001-011_T0_COL_LP_5p_N1__CGTGAGCAGTTGAGTA-1	Plasma	4.08319
001-011_T0_COL_LP_5p_N1__ATAACGCGTTAGTGGG-1	Plasma	2.10408
001-011_T0_COL_LP_5p_N1__AAGACCTGTTTAGCTG-1	Plasma	3.53308
001-011_T0_COL_LP_5p_N1__CGCTTCATCTGGTATG-1	Plasma	6.07589
001-011_T0_COL_LP_5p_N1__GAACGGAGTGAAGGCT-1	Plasma	2.69469
001-011_T0_COL_LP_5p_N1__CATCAAGAGTTTAGGA-1	Plasma	5.11306
001-011_T0_COL_LP_5p_N1__AAAGATGGTGTGACCC-1	Plasma	4.39107
001-011_T0_COL_LP_5p_N1__CCTTCCCCACCAGGTC-1	Plasma	2.68099
001-011_T0_COL_LP_5p_N1__AACTCTTTCGAGGTAG-1	Plasma	5.09556
001-011_T0_COL_LP_5p_N1__CTGATAGGTCATATCG-1	Plasma	4.06139
001-011_T0_COL_LP_5p_N1__CACACCTAGTTCGCGC-1	Plasma	3.09377
001-011_T0_COL_LP_5p_N1__CGCTTCATCTCCCTGA-1	Plasma	5.71807
001-011_T0_COL_LP_5p_N1__ATGAGGGAGTACGTAA-1	Plasma	6.60609
001-011_T0_COL_LP_5p_N1__GGGCACTTCTTGAGGT-1	Plasma	5.41347
001-011_T0_COL_LP_5p_N1__CAACTAGGTCGACTAT-1	Plasma	3.68517
001-011_T0_COL_LP_5p_N1__CCGTTCATCTGGGCCA-1	Plasma	1.15013
001-011_T0_COL_LP_5p_N1__TCGCGAGCACACCGCA-1	Plasma	6.54085
001-011_T0_COL_LP_5p_N1__GCGCGATGTGGGTATG-1	Plasma	3.17557
001-011_T0_COL_LP_5p_N1__GCACATACAATCCAAC-1	Plasma	3.98064
001-011_T0_COL_LP_5p_N1__GACGCGTCAATCACAC-1	Plasma	0.945144
001-011_T0_COL_LP_5p_N1__ACCAGTAAGAGATGAG-1	Plasma	4.68141
001-011_T0_COL_LP_5p_N1__CGTTCTGCACGAAGCA-1	Plasma	3.10154
001-011_T0_COL_LP_5p_N1__CTCAGAAAGGGCATGT-1	Plasma	4.4273
001-011_T0_COL_LP_5p_N1__TTCGGTCCAAAGCAAT-1	Plasma	5.23531
001-011_T0_COL_LP_5p_N1__GAGCAGATCTAGAGTC-1	Plasma	2.91435
001-011_T0_COL_LP_5p_N1__GGCGACTCAAGACGTG-1	Plasma	5.56195
001-011_T0_COL_LP_5p_N1__AGAGTGGCACCCAGTG-1	Plasma	2.3211
001-011_T0_COL_LP_5p_N1__CAGATCAGTATATCCG-1	Plasma	6.82336
001-011_T0_COL_LP_5p_N1__ACAGCCGCATGCGCAC-1	Plasma	3.95579
001-011_T0_COL_LP_5p_N1__TGTGTTTGTTCAGGCC-1	Plasma	6.8559
001-011_T0_COL_LP_5p_N1__ATCCACCCATAGTAAG-1	Plasma	4.19346
001-011_T0_COL_LP_5p_N1__GCATGATAGACTAGGC-1	Plasma	4.10982
001-011_T0_COL_LP_5p_N1__ATGCGATCACCAGTTA-1	Plasma	2.55402
001-011_T0_COL_LP_5p_N1__TGACTTTAGAGCTGGT-1	Plasma	3.37822
001-011_T0_COL_LP_5p_N1__AACTCCCGTAAACACA-1	Plasma	2.49099
001-011_T0_COL_LP_5p_N1__TTAGGACCATGGGACA-1	Plasma	5.27601
001-011_T0_COL_LP_5p_N1__TACTTGTCACATCCGG-1	Plasma	1.23431
001-011_T0_COL_LP_5p_N1__TGCGCAGCACTTGGAT-1	Plasma	4.11355
001-011_T0_COL_LP_5p_N1__CAAGAAAAGGTAAACT-1	Plasma	6.79778
001-011_T0_COL_LP_5p_N1__CAGCTAACACCTATCC-1	Plasma	3.28696
001-011_T0_COL_LP_5p_N1__TTGTAGGCATTACCTT-1	Plasma	5.07825
001-011_T0_COL_LP_5p_N1__TGGACGCGTGAGTGAC-1	Plasma	6.23409
001-011_T0_COL_LP_5p_N1__AGGCCGTCAGAAGCAC-1	Plasma	3.9149
001-011_T0_COL_LP_5p_N1__TCAGCAAGTATCTGCA-1	Plasma	7.68823
001-011_T0_COL_LP_5p_N1__GTCTCGTGTGGTACAG-1	Plasma	5.28916
001-011_T0_COL_LP_5p_N1__AACTCCCGTTAGTGGG-1	Plasma	6.22234
001-011_T0_COL_LP_5p_N1__GGACAAGGTCTTCAAG-1	Plasma	4.21991
001-011_T0_COL_LP_5p_N1__CCAGCGAAGTGGGATC-1	Plasma	5.65376
001-011_T0_COL_LP_5p_N1__GGACAGACATACTACG-1	Plasma	5.26534
001-011_T0_COL_LP_5p_N1__ACGAGGAGTACATCCA-1	Plasma	5.50694
001-011_T0_COL_LP_5p_N1__AATCGGTAGCCCAATT-1	Plasma	3.8214
001-011_T0_COL_LP_5p_N1__GCGACCAAGGTGATTA-1	Plasma	6.16838
001-011_T0_COL_LP_5p_N1__TGGCTGGCACAAGACG-1	Plasma	3.60691
001-011_T0_COL_LP_5p_N1__AAGACCTAGGATGGTC-1	Plasma	4.17021
001-011_T0_COL_LP_5p_N1__TGAAAGATCGATGAGG-1	Plasma	4.88492
001-011_T0_COL_LP_5p_N1__GGGACCTGTTGCCTCT-1	Plasma	1.5894
001-011_T0_COL_LP_5p_N1__TATCAGGAGACCTAGG-1	Plasma	3.44634
001-011_T0_COL_LP_5p_N1__CCACCTACATGTAGTC-1	Plasma	6.56289
001-011_T0_COL_LP_5p_N1__ATTACTCCATAGTAAG-1	Plasma	2.34571
001-011_T0_COL_LP_5p_N1__CCGTGGATCCGGCACA-1	Plasma	6.21873
001-011_T0_COL_LP_5p_N1__CCTATTAGTTGTGGCC-1	Plasma	1.95015
001-011_T0_COL_LP_5p_N1__TGCGTGGGTGGTACAG-1	Plasma	4.94981
001-011_T0_COL_LP_5p_N1__CACACAAGTGTGCCTG-1	Plasma	3.87244
001-011_T0_COL_LP_5p_N1__ACCTTTACAATTCCTT-1	Plasma	4.89248
001-011_T0_COL_LP_5p_N1__ACGGGTCTCTACTTAC-1	Plasma	4.78046
001-011_T0_COL_LP_5p_N1__CAAGATCTCTGTCTAT-1	Plasma	6.10224
001-011_T0_COL_LP_5p_N1__GTGCGGTGTGATAAGT-1	Plasma	4.14328
001-011_T0_COL_LP_5p_N1__AGCGGTCAGGTAGCTG-1	Plasma	3.09106
001-011_T0_COL_LP_5p_N1__ATAACGCTCGTTTATC-1	Plasma	3.54831
001-011_T0_COL_LP_5p_N1__AGCTCCTAGTACGTTC-1	Plasma	5.45724
001-011_T0_COL_LP_5p_N1__ATAACGCCACTGTTAG-1	Plasma	3.50027
001-011_T0_COL_LP_5p_N1__ACTTTCACACATTAGC-1	Plasma	5.31248
001-011_T0_COL_LP_5p_N1__GTCATTTCATCCGTGG-1	Plasma	3.16582
001-011_T0_COL_LP_5p_N1__TAGAGCTAGCCAACAG-1	Plasma	2.83444
001-011_T0_COL_LP_5p_N1__TAGACCAGTGCCTTGG-1	Plasma	0.330355
001-011_T0_COL_LP_5p_N1__ACGATACGTGATGCCC-1	Plasma	1.83265
001-011_T0_COL_LP_5p_N1__ATTGGTGGTTGTGGAG-1	Plasma	7.80657
001-011_T0_COL_LP_5p_N1__CTCGAGGAGCAGGTCA-1	Plasma	3.05137
001-011_T0_COL_LP_5p_N1__GTCAAGTGTGGTGTAG-1	Plasma	3.85573
001-011_T0_COL_LP_5p_N1__GTAGGCCAGGATCGCA-1	Plasma	2.55329
001-011_T0_COL_LP_5p_N1__CTTAACTTCCGAGCCA-1	Plasma	4.29476
001-011_T0_COL_LP_5p_N1__TTAACTCCAAGTTCTG-1	Plasma	7.84874
001-011_T0_COL_LP_5p_N1__CAAGATCAGAAGAAGC-1	Plasma	7.16101
001-011_T0_COL_LP_5p_N1__CGACCTTCATCCTTGC-1	Plasma	2.93615
001-011_T0_COL_LP_5p_N1__GCGCAACCATTCGACA-1	Plasma	7.00019
001-011_T0_COL_LP_5p_N1__TATCAGGTCTGCCAGG-1	Plasma	5.52917
001-011_T0_COL_LP_5p_N1__ATTGGTGGTGATGTGG-1	Plasma	2.6085
001-011_T0_COL_LP_5p_N1__AGCGGTCTCGGTGTCG-1	Plasma	2.77226
001-011_T0_COL_LP_5p_N1__GCTGCTTCAGCCAATT-1	Plasma	4.29107
001-011_T0_COL_LP_5p_N1__TGGGCGTGTATCTGCA-1	Plasma	8.33089
001-011_T0_COL_LP_5p_N1__TTGACTTAGCCAGGAT-1	Plasma	2.50263
001-011_T0_COL_LP_5p_N1__GGCAATTTCAAAGACA-1	Plasma	2.9062
001-011_T0_COL_LP_5p_N1__AGGGTGAAGAGGGCTT-1	Plasma	4.1811
001-011_T0_COL_LP_5p_N1__TACTCGCGTTGCTCCT-1	Plasma	5.20925
001-011_T0_COL_LP_5p_N1__ACATCAGTCTGGCGTG-1	Plasma	2.8379
001-011_T0_COL_LP_5p_N1__CGGCTAGTCCATTCTA-1	Plasma	5.66505
001-011_T0_COL_LP_5p_N1__CATATTCCAGCATACT-1	Plasma	3.0182
001-011_T0_COL_LP_5p_N1__TTCTTAGTCAGTCCCT-1	Plasma	5.33673
001-011_T0_COL_LP_5p_N1__TTTGCGCCAACTGCGC-1	Plasma	1.8924
001-011_T0_COL_LP_5p_N1__GGCAATTGTGCGCTTG-1	Plasma	1.14258
001-011_T0_COL_LP_5p_N1__ATCCGAATCAGCACAT-1	Plasma	6.49317
001-011_T0_COL_LP_5p_N1__TCTTTCCTCGGAAACG-1	Plasma	3.95502
001-011_T0_COL_LP_5p_N1__GTGGGTCAGGCTATCT-1	Plasma	3.22894
001-011_T0_COL_LP_5p_N1__GCTCCTAAGGCATTGG-1	Plasma	5.11553
001-011_T0_COL_LP_5p_N1__GTCGTAATCGGCATCG-1	Plasma	4.39504
001-011_T0_COL_LP_5p_N1__GCGGGTTTCAAGCCTA-1	Plasma	1.27411
001-011_T0_COL_LP_5p_N1__CCTTACGCAACACCTA-1	Plasma	3.63009
001-011_T0_COL_LP_5p_N1__TAAGAGATCGACCAGC-1	Plasma	2.86539
001-011_T0_COL_LP_5p_N1__TACTTGTAGGAGTCTG-1	Plasma	5.00024
001-011_T0_COL_LP_5p_N1__GATCGTAGTCCGTTAA-1	Plasma	5.684
001-011_T0_COL_LP_5p_N1__CCACGGAGTCAATGTC-1	Plasma	5.62715
001-011_T0_COL_LP_5p_N1__TGTATTCCACCAACCG-1	Plasma	2.73442
001-011_T0_COL_LP_5p_N1__GGAAAGCAGAGCAATT-1	Plasma	6.0729
001-011_T0_COL_LP_5p_N1__GGTGTTATCGAATGCT-1	Plasma	5.41969
001-011_T0_COL_LP_5p_N1__CGTCACTAGAGCTGCA-1	Plasma	5.94999
001-011_T0_COL_LP_5p_N1__TGTATTCGTTTCCACC-1	Plasma	5.91268
001-011_T0_COL_LP_5p_N1__ATAGACCCATTTGCTT-1	Plasma	5.39315
001-011_T0_COL_LP_5p_N1__CTCATTAGTGTTTGTG-1	Plasma	7.87384
001-011_T0_COL_LP_5p_N1__CATTCGCGTCAGATAA-1	Plasma	4.23958
001-011_T0_COL_LP_5p_N1__ACTGTCCGTCTAACGT-1	Plasma	2.58179
001-011_T0_COL_LP_5p_N1__ATTCTACTCGGCATCG-1	Plasma	4.93812
001-011_T0_COL_LP_5p_N1__AAACGGGAGACTGGGT-1	Plasma	6.96968
001-011_T0_COL_LP_5p_N1__TACTCGCGTACCGAGA-1	Plasma	7.58444
001-011_T0_COL_LP_5p_N1__CATCCACCATCTCCCA-1	Plasma	4.82931
001-011_T0_COL_LP_5p_N1__CTACCCAAGTAACCCT-1	Plasma	4.54648
001-011_T0_COL_LP_5p_N1__CCACTACCATCCCACT-1	Plasma	4.07725
001-011_T0_COL_LP_5p_N1__ACTTACTTCATAACCG-1	Plasma	4.23978
001-011_T0_COL_LP_5p_N1__CTCTGGTAGGCTAGGT-1	Plasma	5.26459
001-011_T0_COL_LP_5p_N1__GCGACCAGTGAGTATA-1	Plasma	3.53252
001-011_T0_COL_LP_5p_N1__AACCATGCATACTCTT-1	Plasma	7.13867
001-011_T0_COL_LP_5p_N1__CGGTTAAGTTGTCGCG-1	Plasma	3.66883
001-011_T0_COL_LP_5p_N1__GAATAAGTCATTCACT-1	Plasma	2.31476
001-011_T0_COL_LP_5p_N1__GTGGGTCTCAGTTGAC-1	Plasma	1.1962
001-011_T0_COL_LP_5p_N1__TGAGGGACACAGATTC-1	Plasma	5.77856
001-011_T0_COL_LP_5p_N1__GTACGTATCCGAGCCA-1	Plasma	3.75114
001-011_T0_COL_LP_5p_N1__ATAACGCCACAGACAG-1	Plasma	3.35205
001-011_T0_COL_LP_5p_N1__TTTATGCCAAGACGTG-1	Plasma	2.56354
001-011_T0_COL_LP_5p_N1__AGGTCATCAATGTTGC-1	Plasma	6.95849
001-011_T0_COL_LP_5p_N1__AAAGCAATCGCATGAT-1	Plasma	3.19921
001-011_T0_COL_LP_5p_N1__AACCATGGTCGACTGC-1	Plasma	3.63998
001-011_T0_COL_LP_5p_N1__CTTACCGCAAGTACCT-1	Plasma	4.92488
001-011_T0_COL_LP_5p_N1__CTCTGGTGTCCCGACA-1	Plasma	5.71086
001-011_T0_COL_LP_5p_N1__CTCGGGACAGTAAGCG-1	Plasma	8.79543
001-011_T0_COL_LP_5p_N1__GTCGGGTCAGGGTATG-1	Plasma	5.51152
001-011_T0_COL_LP_5p_N1__ACTGAGTGTAAAGGAG-1	Plasma	5.53459
001-011_T0_COL_LP_5p_N1__AACGTTGCAGCCTTGG-1	Plasma	2.67323
001-011_T0_COL_LP_5p_N1__AGCGGTCGTTCCATGA-1	Plasma	2.46215
001-011_T0_COL_LP_5p_N1__GATCGTAAGCCGTCGT-1	Plasma	3.14319
001-011_T0_COL_LP_5p_N1__GTCAAGTGTTCGGGCT-1	Plasma	5.41816
001-011_T0_COL_LP_5p_N1__TCAACGAGTCCAAGTT-1	Plasma	4.21037
001-011_T0_COL_LP_5p_N1__CTAGCCTGTCATCCCT-1	Plasma	6.49713
001-011_T0_COL_LP_5p_N1__TCGGTAACAAAGGTGC-1	Plasma	1.28779
001-011_T0_COL_LP_5p_N1__GGAACTTGTAGCCTCG-1	Plasma	5.87802
001-011_T0_COL_LP_5p_N1__TGTGGTAAGGATCGCA-1	Plasma	4.2571
001-011_T0_COL_LP_5p_N1__GCAAACTGTTGTACAC-1	Plasma	2.94641
001-011_T0_COL_LP_5p_N1__GGCTCGACAGGACCCT-1	Plasma	6.64825
001-011_T0_COL_LP_5p_N1__CCTACACCAGTATCTG-1	Plasma	2.37013
001-011_T0_COL_LP_5p_N1__GGAGCAATCGGACAAG-1	Plasma	4.89473
001-011_T0_COL_LP_5p_N1__ACGAGGAGTCTGCGGT-1	Plasma	5.89331
001-011_T0_COL_LP_5p_N1__AGAGCTTCAAGCGTAG-1	Plasma	4.7606
001-011_T0_COL_LP_5p_N1__GACGTTATCCAAGTAC-1	Plasma	3.51825
001-011_T0_COL_LP_5p_N1__AGGGATGAGGCTAGAC-1	Plasma	5.30212
001-011_T0_COL_LP_5p_N1__TGGACGCAGCTGCGAA-1	Plasma	3.06265
001-011_T0_COL_LP_5p_N1__TCGCGTTCAAGAAGAG-1	Plasma	4.72498
001-011_T0_COL_LP_5p_N1__ACGGGTCAGCGATGAC-1	Plasma	0.456086
001-011_T0_COL_LP_5p_N1__CCTTCGAAGGCGTACA-1	Plasma	5.30097
001-011_T0_COL_LP_5p_N1__TTAGGACAGAGGTACC-1	Plasma	3.84044
001-011_T0_COL_LP_5p_N1__CGTAGCGCATCGTCGG-1	Plasma	7.14743
001-011_T0_COL_LP_5p_N1__CTACACCTCAACACGT-1	Plasma	2.89588
001-011_T0_COL_LP_5p_N1__ACGAGGATCGTACCGG-1	Plasma	2.79697
001-011_T0_COL_LP_5p_N1__CTCGGAGCAATCTGCA-1	Plasma	1.75512
001-011_T0_COL_LP_5p_N1__CAGGTGCCACAGACAG-1	Plasma	6.67023
001-011_T0_COL_LP_5p_N1__ATCATGGCAAAGCAAT-1	Plasma	2.90948
001-011_T0_COL_LP_5p_N1__GGACAGACACTTCTGC-1	Plasma	2.5081
001-011_T0_COL_LP_5p_N1__TTTGTCAAGTGGAGTC-1	Plasma	3.56203
001-011_T0_COL_LP_5p_N1__AGGGTGACATCTATGG-1	Plasma	5.09805
001-011_T0_COL_LP_5p_N1__TTATGCTAGTGTTGAA-1	Plasma	2.51063
001-011_T0_COL_LP_5p_N1__CGGAGTCAGGTGCAAC-1	Plasma	5.09849
001-011_T0_COL_LP_5p_N1__ATTATCCCAGCCTTGG-1	Plasma	3.16849
001-011_T0_COL_LP_5p_N1__GTGCTTCAGCTGATAA-1	Plasma	0.0580314
001-011_T0_COL_LP_5p_N1__GTAACGTGTGAGGGTT-1	Plasma	3.45134
001-011_T0_COL_LP_5p_N1__CAGATCAGTTTCGCTC-1	Plasma	8.28992
001-011_T0_COL_LP_5p_N1__AATCGGTAGAACTGTA-1	Plasma	2.75413
001-011_T0_COL_LP_5p_N1__TAAGTGCTCCTCAACC-1	Plasma	2.07255
001-011_T0_COL_LP_5p_N1__GTCTCGTAGGTAGCTG-1	Plasma	2.32912
001-011_T0_COL_LP_5p_N1__ACGATGTCAATGCCAT-1	Plasma	3.13086
001-011_T0_COL_LP_5p_N1__TATCAGGGTATCGCAT-1	Plasma	3.81845
001-011_T0_COL_LP_5p_N1__ATTCTACAGTACGTAA-1	Plasma	3.78209
001-011_T0_COL_LP_5p_N1__TATGCCCGTCTCATCC-1	Plasma	4.36009
001-011_T0_COL_LP_5p_N1__CAACTAGGTTATCACG-1	Plasma	4.70973
001-011_T0_COL_LP_5p_N1__CGAATGTAGTACATGA-1	Plasma	5.37542
001-011_T0_COL_LP_5p_N1__TATGCCCCAAGCGAGT-1	Plasma	6.16065
001-011_T0_COL_LP_5p_N1__CCGGTAGGTGTTCTTT-1	Plasma	4.44249
001-011_T0_COL_LP_5p_N1__CCGGGATTCCTTGCCA-1	Plasma	4.15325
001-011_T0_COL_LP_5p_N1__CGACCTTAGGTGGGTT-1	Plasma	1.49234
001-011_T0_COL_LP_5p_N1__TTTGCGCGTGGAAAGA-1	Plasma	5.7787
001-011_T0_COL_LP_5p_N1__CACTCCAGTATTACCG-1	Plasma	2.84484
001-011_T0_COL_LP_5p_N1__TCAGATGAGGAATTAC-1	Plasma	8.76461
001-011_T0_COL_LP_5p_N1__GTTCTCGTCTGGTGTA-1	Plasma	5.13797
001-011_T0_COL_LP_5p_N1__CAGATCATCCATGCTC-1	Plasma	8.06748
001-011_T0_COL_LP_5p_N1__CACATAGCACGCGAAA-1	Plasma	7.06471
001-011_T0_COL_LP_5p_N1__AGGTCCGTCGGTGTTA-1	Plasma	4.42061
001-011_T0_COL_LP_5p_N1__CAGCATACAATGGAAT-1	Plasma	2.49333
001-011_T0_COL_LP_5p_N1__TTCTTAGCAGTTTACG-1	Plasma	4.82555
001-011_T0_COL_LP_5p_N1__CTCACACGTTTGTTGG-1	Plasma	4.00277
001-011_T0_COL_LP_5p_N1__CTCTAATGTATAGTAG-1	Plasma	2.61269
001-011_T0_COL_LP_5p_N1__GCCTCTACAACCGCCA-1	Plasma	1.61759
001-011_T0_COL_LP_5p_N1__AACCATGAGCTAGTGG-1	Plasma	3.11561
001-011_T0_COL_LP_5p_N1__TAGAGCTTCAGCTTAG-1	Plasma	6.43581
001-011_T0_COL_LP_5p_N1__GTGAAGGGTAGGCTGA-1	Plasma	5.97392
001-011_T0_COL_LP_5p_N1__CAAGGCCTCCTTGGTC-1	Plasma	4.0523
001-011_T0_COL_LP_5p_N1__ACTGAGTCATAAGACA-1	Plasma	2.83571
001-011_T0_COL_LP_5p_N1__TATCTCACACATTAGC-1	Plasma	0.884349
001-011_T0_COL_LP_5p_N1__ACCCACTAGGAATTAC-1	Plasma	6.57033
001-011_T0_COL_LP_5p_N1__ACACCAAAGTGTTTGC-1	Plasma	3.08551
001-011_T0_COL_LP_5p_N1__CCTACCACACAACTGT-1	Plasma	3.62907
001-011_T0_COL_LP_5p_N1__GGTATTGGTCTGCGGT-1	Plasma	3.12849
001-011_T0_COL_LP_5p_N1__CAAGTTGAGACAGACC-1	Plasma	2.92655
001-011_T0_COL_LP_5p_N1__AGCGTATCAGCTATTG-1	Plasma	2.64999
001-011_T0_COL_LP_5p_N1__GTAGGCCGTTAAGGGC-1	Plasma	2.88167
001-011_T0_COL_LP_5p_N1__ACGCCAGCACCTCGGA-1	Plasma	6.0199
001-011_T0_COL_LP_5p_N1__TGGTTAGAGATCCCAT-1	Plasma	6.62558
001-011_T0_COL_LP_5p_N1__CGGACTGCACGTTGGC-1	Plasma	5.86589
001-011_T0_COL_LP_5p_N1__AGAGTGGCAATCGAAA-1	Plasma	1.62364
001-011_T0_COL_LP_5p_N1__AGTAGTCCAGGATTGG-1	Plasma	5.39513
001-011_T0_COL_LP_5p_N1__TACACGACAAGGGTCA-1	Plasma	2.73409
001-011_T0_COL_LP_5p_N1__TAGCCGGTCACCTCGT-1	Plasma	1.51803
001-011_T0_COL_LP_5p_N1__ACCTTTAAGAGGTTAT-1	Plasma	2.04642
001-011_T0_COL_LP_5p_N1__AGCTCCTCACGAAATA-1	Plasma	0.598186
001-011_T0_COL_LP_5p_N1__TGCTACCGTTCGTTGA-1	Plasma	2.4552
001-011_T0_COL_LP_5p_N1__TTTATGCAGGCATTGG-1	Plasma	5.93262
001-011_T0_COL_LP_5p_N1__GGACAGAGTCTGGAGA-1	Plasma	2.19708
001-011_T0_COL_LP_5p_N1__GGACGTCTCAAGGCTT-1	Plasma	3.04461
001-011_T0_COL_LP_5p_N1__AGTGGGAGTAAGTTCC-1	Plasma	4.03323
001-011_T0_COL_LP_5p_N1__ATAGACCTCGTTGACA-1	Plasma	2.58043
001-011_T0_COL_LP_5p_N1__GGGAATGGTACCGTAT-1	Plasma	3.64994
001-011_T0_COL_LP_5p_N1__AATCCAGAGACGCTTT-1	Plasma	6.18988
001-011_T0_COL_LP_5p_N1__GACTAACTCCGCAGTG-1	Plasma	0.924578
001-011_T0_COL_LP_5p_N1__TGCCCATCACGCCAGT-1	Plasma	5.31311
001-011_T0_COL_LP_5p_N1__GTTAAGCCAAGTTCTG-1	Plasma	4.89536
001-011_T0_COL_LP_5p_N1__GTCTCGTCAGCCTTTC-1	Plasma	2.00854
001-011_T0_COL_LP_5p_N1__GAATAAGAGAGCCCAA-1	Plasma	4.67473
001-011_T0_COL_LP_5p_N1__TCGGTAAGTGTGCCTG-1	Plasma	1.41056
001-011_T0_COL_LP_5p_N1__AAACCTGGTGCAACTT-1	Plasma	7.48706
001-011_T0_COL_LP_5p_N1__CTCATTAAGCGAAGGG-1	Plasma	2.81566
001-011_T0_COL_LP_5p_N1__TGATTTCTCAGCTTAG-1	Plasma	3.66465
001-011_T0_COL_LP_5p_N1__CGTGAGCTCTTGCAAG-1	Plasma	3.0265
001-011_T0_COL_LP_5p_N1__CTAATGGGTCATCGGC-1	Plasma	5.49267
001-011_T0_COL_LP_5p_N1__CGTTCTGTCGTCCAGG-1	Plasma	3.57313
001-011_T0_COL_LP_5p_N1__CCACTACTCCTTGCCA-1	Plasma	4.49252
001-011_T0_COL_LP_5p_N1__ATCATGGGTACGACCC-1	Plasma	2.92383
001-011_T0_COL_LP_5p_N1__AACACGTAGCGTAGTG-1	Plasma	2.51142
001-011_T0_COL_LP_5p_N1__ATAACGCCAGTACACT-1	Plasma	4.11326
001-011_T0_COL_LP_5p_N1__TCTTTCCCACACTGCG-1	Plasma	2.5426
001-011_T0_COL_LP_5p_N1__CCTTACGGTGTGAAAT-1	Plasma	0.611789
001-011_T0_COL_LP_5p_N1__TGCCAAATCATCATTC-1	Plasma	4.74529
001-011_T0_COL_LP_5p_N1__AACTCAGTCCAGAAGG-1	Plasma	6.69531
001-011_T0_COL_LP_5p_N1__CACTCCACAACGATGG-1	Plasma	5.5817
001-011_T0_COL_LP_5p_N1__CAAGATCGTGAGGGTT-1	Plasma	7.13696
001-011_T0_COL_LP_5p_N1__TGACAACAGGCTCTTA-1	Plasma	2.54112
001-011_T0_COL_LP_5p_N1__CGATCGGGTCTAGCCG-1	Plasma	2.95442
001-011_T0_COL_LP_5p_N1__GTAGGCCCAGCTCGAC-1	Plasma	4.66193
001-011_T0_COL_LP_5p_N1__GGCAATTGTATTCTCT-1	Plasma	2.82337
001-011_T0_COL_LP_5p_N1__GTGTTAGGTTGATTCG-1	Plasma	5.30568
001-011_T0_COL_LP_5p_N1__ATGTGTGAGGCGCTCT-1	Plasma	4.17337
001-011_T0_COL_LP_5p_N1__CTCTACGGTCCGAATT-1	Plasma	3.7581
001-011_T0_COL_LP_5p_N1__ACGAGCCTCTTTCCTC-1	Plasma	2.07859
001-011_T0_COL_LP_5p_N1__ACGGGCTTCCGAAGAG-1	Plasma	2.89797
001-011_T0_COL_LP_5p_N1__CGTGTAAGTTACGTCA-1	Plasma	3.4584
001-011_T0_COL_LP_5p_N1__CGAGAAGGTAGAGTGC-1	Plasma	4.53123
001-011_T0_COL_LP_5p_N1__TGTTCCGTCGGAGGTA-1	Plasma	4.70651
001-011_T0_COL_LP_5p_N1__ATTATCCTCAGTTGAC-1	Plasma	4.41874
001-011_T0_COL_LP_5p_N1__TATGCCCAGTGGACGT-1	Plasma	5.58185
001-011_T0_COL_LP_5p_N1__TTCTTAGTCTGAGTGT-1	Plasma	2.03787
001-011_T0_COL_LP_5p_N1__TCTGAGATCCAACCAA-1	Plasma	3.05914
001-011_T0_COL_LP_5p_N1__TTGCCGTAGGGAAACA-1	Plasma	4.46952
001-011_T0_COL_LP_5p_N1__CACAGTAAGTGGAGAA-1	Plasma	5.52416
001-011_T0_COL_LP_5p_N1__TCGTACCTCTACGAGT-1	Plasma	8.21036
001-011_T0_COL_LP_5p_N1__CGTCTACTCAGAAATG-1	Plasma	8.64706
001-011_T0_COL_LP_5p_N1__TGTGGTAGTTGCGCAC-1	Plasma	3.03724
001-011_T0_COL_LP_5p_N1__CGTTCTGAGTGTTAGA-1	Plasma	5.15609
001-011_T0_COL_LP_5p_N1__CGATTGAGTGCAACGA-1	Plasma	4.88167
001-011_T0_COL_LP_5p_N1__CTCGAAAAGCCGATTT-1	Plasma	3.38872
001-011_T0_COL_LP_5p_N1__CTAAGACTCATATCGG-1	Plasma	5.46858
001-011_T0_COL_LP_5p_N1__TCATTTGGTTGCGCAC-1	Plasma	5.68218
001-011_T0_COL_LP_5p_N1__CACAGGCCAGCTCGAC-1	Plasma	2.6897
001-011_T0_COL_LP_5p_N1__TCGGTAAGTCTAAACC-1	Plasma	3.69195
001-011_T0_COL_LP_5p_N1__TAAGAGAGTTCGTTGA-1	Plasma	6.64366
001-011_T0_COL_LP_5p_N1__GACCTGGAGCGAAGGG-1	Plasma	2.31548
001-011_T0_COL_LP_5p_N1__ACATCAGCACTCTGTC-1	Plasma	6.17988
001-011_T0_COL_LP_5p_N1__TCTGAGAAGTAGATGT-1	Plasma	4.54347
001-011_T0_COL_LP_5p_N1__GGACATTAGGGAACGG-1	Plasma	4.04452
001-011_T0_COL_LP_5p_N1__CTGCGGATCTCTGAGA-1	Plasma	3.95617
001-011_T0_COL_LP_5p_N1__CGTGTAAAGATCTGAA-1	Plasma	4.00346
001-011_T0_COL_LP_5p_N1__CATCGAACACCATGTA-1	Plasma	4.56043
001-011_T0_COL_LP_5p_N1__TCCACACGTTTGTTTC-1	Plasma	3.11251
001-011_T0_COL_LP_5p_N1__ATTTCTGAGCCCTAAT-1	Plasma	6.39684
001-011_T0_COL_LP_5p_N1__TTCGAAGAGAAGATTC-1	Plasma	4.77503
001-011_T0_COL_LP_5p_N1__CTGCTGTAGGATGGAA-1	Plasma	5.35597
001-011_T0_COL_LP_5p_N1__CAAGTTGTCTCTAAGG-1	Plasma	3.57896
001-011_T0_COL_LP_5p_N1__AGCATACTCACCATAG-1	Plasma	2.06616
001-011_T0_COL_LP_5p_N1__TCAGGTAAGATGCCAG-1	Plasma	5.69617
001-011_T0_COL_LP_5p_N1__GGATTACAGAACTGTA-1	Plasma	4.98936
001-011_T0_COL_LP_5p_N1__CAGTCCTTCTCACATT-1	Plasma	6.30872
001-011_T0_COL_LP_5p_N1__CTAAGACTCTCGAGTA-1	Plasma	7.69153
001-011_T0_COL_LP_5p_N1__GCAGCCATCATGCATG-1	Plasma	5.97622
001-011_T0_COL_LP_5p_N1__CTACACCGTCTCACCT-1	Plasma	1.95627
001-011_T0_COL_LP_5p_N1__TAAGCGTAGGAGTACC-1	Plasma	2.11237
001-011_T0_COL_LP_5p_N1__GGGAATGTCCTAGTGA-1	Plasma	3.28218
001-011_T0_COL_LP_5p_N1__AGATTGCGTTCGTTGA-1	Plasma	4.3511
001-011_T0_COL_LP_5p_N1__CGAGCACTCCAGTAGT-1	Plasma	4.89608
001-011_T0_COL_LP_5p_N1__TTTGCGCGTAGCCTCG-1	Plasma	4.19415
001-011_T0_COL_LP_5p_N1__AGGGATGGTAAGAGAG-1	Plasma	4.46331
001-011_T0_COL_LP_5p_N1__GTTACAGGTGTAACGG-1	Plasma	5.41076
001-011_T0_COL_LP_5p_N1__TTGGCAAAGGAACTGC-1	Plasma	1.47812
001-011_T0_COL_LP_5p_N1__CTACACCGTTCTCATT-1	Plasma	2.39098
001-011_T0_COL_LP_5p_N1__ATCCACCAGCGTCTAT-1	Plasma	1.52728
001-011_T0_COL_LP_5p_N1__TTATGCTGTGATGCCC-1	Plasma	3.79605
001-011_T0_COL_LP_5p_N1__TACACGAGTTCAACCA-1	Plasma	4.83421
001-011_T0_COL_LP_5p_N1__GTTAAGCGTATGGTTC-1	Plasma	4.52839
001-011_T0_COL_LP_5p_N1__AAGGAGCGTGAAATCA-1	Plasma	3.04186
001-011_T0_COL_LP_5p_N1__TCGGTAAGTGGGTCAA-1	Plasma	2.92974
001-011_T0_COL_LP_5p_N1__CACACAACATCCGGGT-1	Plasma	5.69239
001-011_T0_COL_LP_5p_N1__GCTCTGTAGTGTTAGA-1	Plasma	5.0001
001-011_T0_COL_LP_5p_N1__TGCTGCTGTCCGAGTC-1	Plasma	4.6755
001-011_T0_COL_LP_5p_N1__CATGCCTAGTTATCGC-1	Plasma	5.03113
001-011_T0_COL_LP_5p_N1__GCAAACTTCGTTGCCT-1	Plasma	2.55928
001-011_T0_COL_LP_5p_N1__CGCTATCTCTACCTGC-1	Plasma	2.64935
001-011_T0_COL_LP_5p_N1__ACACCAACAGCTTAAC-1	Plasma	3.69629
001-011_T0_COL_LP_5p_N1__CTAACTTGTGGCCCTA-1	Plasma	4.75615
001-011_T0_COL_LP_5p_N1__TGGGCGTAGTGTTGAA-1	Plasma	3.03747
001-011_T0_COL_LP_5p_N1__TTAGGCACATTGAGCT-1	Plasma	5.06924
001-011_T0_COL_LP_5p_N1__AAAGATGAGTGGTAGC-1	Plasma	7.25977
001-011_T0_COL_LP_5p_N1__TGAAAGAGTTCGTCTC-1	Plasma	2.97675
001-011_T0_COL_LP_5p_N1__TTCTACACAGGCTCAC-1	Plasma	4.77104
001-011_T0_COL_LP_5p_N1__GATCGCGAGTACCGGA-1	Plasma	1.90009
001-011_T0_COL_LP_5p_N1__CTGATAGCAAAGCGGT-1	Plasma	3.70021
001-011_T0_COL_LP_5p_N1__ATCACGACATCGACGC-1	Plasma	3.17885
001-011_T0_COL_LP_5p_N1__TTGTAGGTCTTCGGTC-1	Plasma	2.15388
001-011_T0_COL_LP_5p_N1__CGTAGGCGTACTTAGC-1	Plasma	5.18417
001-011_T0_COL_LP_5p_N1__GGGTTGCTCAATCTCT-1	Plasma	5.08044
001-011_T0_COL_LP_5p_N1__GCACATATCTGTTTGT-1	Plasma	4.89318
001-011_T0_COL_LP_5p_N1__CATATGGAGCAACGGT-1	Plasma	4.16327
001-011_T0_COL_LP_5p_N1__TCTTCGGAGCAGGTCA-1	Plasma	1.73431
001-011_T0_COL_LP_5p_N1__GGGATGAGTTCCGTCT-1	Plasma	0.130248
001-011_T0_COL_LP_5p_N1__ATGGGAGGTGTTTGTG-1	Plasma	4.81711
001-011_T0_COL_LP_5p_N1__TACTCATTCCACGTGG-1	Plasma	5.46969
001-011_T0_COL_LP_5p_N1__CCCTCCTTCCATTCTA-1	Plasma	3.87046
001-011_T0_COL_LP_5p_N1__TACTTACCAATCGGTT-1	Plasma	2.96012
001-011_T0_COL_LP_5p_N1__GTATCTTAGATGTTAG-1	Plasma	8.35044
001-011_T0_COL_LP_5p_N1__TAGCCGGCACAGAGGT-1	Plasma	5.68159
001-011_T0_COL_LP_5p_N1__CCTAGCTAGAATAGGG-1	Plasma	3.09164
001-011_T0_COL_LP_5p_N1__TCGCGAGTCAATCACG-1	Plasma	5.22183
001-011_T0_COL_LP_5p_N1__CGATGGCAGTAAGTAC-1	Plasma	4.77324
001-011_T0_COL_LP_5p_N1__AAACCTGAGTGTTTGC-1	Plasma	4.8975
001-011_T0_COL_LP_5p_N1__TGAGCCGCACTGTTAG-1	Plasma	4.77566
001-011_T0_COL_LP_5p_N1__AGCGTATAGGATGGTC-1	Plasma	2.15621
001-011_T0_COL_LP_5p_N1__CTACGTCGTCTCAACA-1	Plasma	7.45642
001-011_T0_COL_LP_5p_N1__TTCTACACATACAGCT-1	Plasma	2.89393
001-011_T0_COL_LP_5p_N1__GATGAGGCATACGCCG-1	Plasma	3.6045
001-011_T0_COL_LP_5p_N1__CTCCTAGTCATCACCC-1	Plasma	5.87958
001-011_T0_COL_LP_5p_N1__TGCTGCTTCAGTTTGG-1	Plasma	2.66261
001-011_T0_COL_LP_5p_N1__CGTTGGGTCACGACTA-1	Plasma	3.33969
001-011_T0_COL_LP_5p_N1__ACCGTAACACGCGAAA-1	Plasma	2.35873
001-011_T0_COL_LP_5p_N1__GTCACGGGTGTGCCTG-1	Plasma	3.89507
001-011_T0_COL_LP_5p_N1__CATATTCTCGTGGACC-1	Plasma	3.3782
001-011_T0_COL_LP_5p_N1__TATGCCCCACCCATTC-1	Plasma	3.64347
001-011_T0_COL_LP_5p_N1__TACACGACAAGCTGAG-1	Plasma	4.85892
001-011_T0_COL_LP_5p_N1__GCATGCGGTCTGCAAT-1	Plasma	2.3963
001-011_T0_COL_LP_5p_N1__AACTCAGAGACCCACC-1	Plasma	6.13469
001-011_T0_COL_LP_5p_N1__CAGCTGGTCATGCATG-1	Plasma	4.8517
001-011_T0_COL_LP_5p_N1__GGAATAATCAGCAACT-1	Plasma	5.33888
001-011_T0_COL_LP_5p_N1__TCACGAAGTATAGGTA-1	Plasma	4.54415
001-011_T0_COL_LP_5p_N1__CCAATCCTCTCATTCA-1	Plasma	5.25946
001-011_T0_COL_LP_5p_N1__AACCATGGTACAGTTC-1	Plasma	4.24989
001-011_T0_COL_LP_5p_N1__CGTTGGGAGACAGACC-1	Plasma	2.53048
001-011_T0_COL_LP_5p_N1__GTAACGTGTCGACTGC-1	Plasma	1.86995
001-011_T0_COL_LP_5p_N1__CATTATCCAATGCCAT-1	Plasma	4.33495
001-011_T0_COL_LP_5p_N1__GGGTCTGAGAAAGTGG-1	Plasma	2.395
001-011_T0_COL_LP_5p_N1__GAGTCCGAGACGCTTT-1	Plasma	3.30342
001-011_T0_COL_LP_5p_N1__CAAGGCCTCCTTAATC-1	Plasma	4.05098
001-011_T0_COL_LP_5p_N1__TGCGTGGCACGGTGTC-1	Plasma	7.19963
001-011_T0_COL_LP_5p_N1__CCTCAGTAGAGCTGCA-1	Plasma	3.81254
001-011_T0_COL_LP_5p_N1__GACGTTAGTTCCTCCA-1	Plasma	1.97049
001-011_T0_COL_LP_5p_N1__CGGAGTCAGATCCCAT-1	Plasma	2.39131
001-011_T0_COL_LP_5p_N1__AAACGGGTCAACGGGA-1	Plasma	2.44802
001-011_T0_COL_LP_5p_N1__TGAGGGACAAGGGTCA-1	Plasma	2.09486
001-011_T0_COL_LP_5p_N1__CATTCGCTCAACTCTT-1	Plasma	2.68403
001-011_T0_COL_LP_5p_N1__GCTGCTTTCTACTATC-1	Plasma	5.60674
001-011_T0_COL_LP_5p_N1__AAGGCAGAGTTGAGTA-1	Plasma	4.66586
001-011_T0_COL_LP_5p_N1__ATCCACCTCAGGCAAG-1	Plasma	0.694095
001-011_T0_COL_LP_5p_N1__GCTCCTAGTTTCCACC-1	Plasma	1.66156
001-011_T0_COL_LP_5p_N1__GGTGTTACACCCATTC-1	Plasma	4.58554
001-011_T0_COL_LP_5p_N1__TCAGGTAAGTTTCCTT-1	Plasma	5.37837
001-011_T0_COL_LP_5p_N1__ACACCGGTCTTACCGC-1	Plasma	3.93329
001-011_T0_COL_LP_5p_N1__GAGTCCGGTGTCAATC-1	Plasma	2.0715
001-011_T0_COL_LP_5p_N1__TGGGCGTCAGCGTCCA-1	Plasma	2.06011
001-011_T0_COL_LP_5p_N1__TGCCCTATCGGTGTCG-1	Plasma	4.80653
001-011_T0_COL_LP_5p_N1__GGTGTTATCCGGCACA-1	Plasma	1.86175
001-011_T0_COL_LP_5p_N1__AACTCAGCACGTTGGC-1	Plasma	2.24388
001-011_T0_COL_LP_5p_N1__GTACGTAGTGGTAACG-1	Plasma	4.08944
001-011_T0_COL_LP_5p_N1__AGCTCCTAGGAGCGAG-1	Plasma	1.42957
001-011_T0_COL_LP_5p_N1__GGTATTGTCACTTATC-1	Plasma	6.84595
001-011_T0_COL_LP_5p_N1__CACAAACCACAAGTAA-1	Plasma	0.451167
001-011_T0_COL_LP_5p_N1__TTAGTTCTCGTTTATC-1	Plasma	4.83277
001-011_T0_COL_LP_5p_N1__TTAGGACGTCCAGTAT-1	Plasma	3.62992
001-011_T0_COL_LP_5p_N1__AGAATAGGTTTAGGAA-1	Plasma	2.17433
001-011_T0_COL_LP_5p_N1__GAAATGACATCTCCCA-1	Plasma	3.43711
001-011_T0_COL_LP_5p_N1__ATGAGGGAGTGAATTG-1	Plasma	2.3068
001-011_T0_COL_LP_5p_N1__GACGTGCTCTCAAGTG-1	Plasma	3.26783
001-011_T0_COL_LP_5p_N1__CTCCTAGGTTGGACCC-1	Plasma	3.62329
001-011_T0_COL_LP_5p_N1__GCGCAACCATAACCTG-1	Plasma	6.61989
001-011_T0_COL_LP_5p_N1__ACACCAACACAACGCC-1	Plasma	3.57477
001-011_T0_COL_LP_5p_N1__CGTCCATAGTTCGATC-1	Plasma	4.00503
001-011_T0_COL_LP_5p_N1__TGCGCAGCAGATCGGA-1	Plasma	1.60658
001-011_T0_COL_LP_5p_N1__CCTCTGAGTCACTGGC-1	Plasma	5.54004
001-011_T0_COL_LP_5p_N1__TATGCCCAGTGGGCTA-1	Plasma	4.94859
001-011_T0_COL_LP_5p_N1__GCGACCAAGTCAAGGC-1	Plasma	2.52091
001-011_T0_COL_LP_5p_N1__CTCGGAGAGTCCAGGA-1	Plasma	7.5162
001-011_T0_COL_LP_5p_N1__TCAGATGCATACAGCT-1	Plasma	3.40983
001-011_T0_COL_LP_5p_N1__TCTCTAATCCGCGGTA-1	Plasma	3.62723
001-011_T0_COL_LP_5p_N1__CTGATCCAGGTAAACT-1	Plasma	4.09885
001-011_T0_COL_LP_5p_N1__TGTGTTTGTCCATGAT-1	Plasma	3.51789
001-011_T0_COL_LP_5p_N1__AACTCAGGTTTGTTTC-1	Plasma	3.44289
001-011_T0_COL_LP_5p_N1__TGGCTGGCACGGCGTT-1	Plasma	4.32561
001-011_T0_COL_LP_5p_N1__GCTCTGTGTTATCCGA-1	Plasma	2.7901
001-011_T0_COL_LP_5p_N1__CGGACACTCCTGTACC-1	Plasma	3.62547
001-011_T0_COL_LP_5p_N1__GGCGTGTAGGCTCATT-1	Plasma	3.86456
001-011_T0_COL_LP_5p_N1__TGACAACTCGCAAGCC-1	Plasma	4.34169
001-011_T0_COL_LP_5p_N1__ATCTGCCTCTCTGTCG-1	Plasma	1.9063
001-011_T0_COL_LP_5p_N1__ACATGGTTCCCAACGG-1	Plasma	2.10658
001-011_T0_COL_LP_5p_N1__TGACAACCATCCTAGA-1	Plasma	3.51053
001-011_T0_COL_LP_5p_N1__AGAATAGCAGTCCTTC-1	Plasma	2.28594
001-011_T0_COL_LP_5p_N1__GGAGCAAGTTTGCATG-1	Plasma	4.57409
001-011_T0_COL_LP_5p_N1__ATGCGATGTTGAGGTG-1	Plasma	3.92098
001-011_T0_COL_LP_5p_N1__GTTCTCGCAAAGGAAG-1	Plasma	6.33859
001-011_T0_COL_LP_5p_N1__CTGTTTAGTATTCGTG-1	Plasma	6.32308
001-011_T0_COL_LP_5p_N1__AAAGATGTCTCTAGGA-1	Plasma	1.91712
001-011_T0_COL_LP_5p_N1__TGTTCCGAGCACCGTC-1	Plasma	4.7228
001-011_T0_COL_LP_5p_N1__CCAATCCCATGCCCGA-1	Plasma	3.6652
001-011_T0_COL_LP_5p_N1__TGGGAAGTCTAACTGG-1	Plasma	4.64342
001-011_T0_COL_LP_5p_N1__CGATGTAAGAAACGAG-1	Plasma	5.90195
001-011_T0_COL_LP_5p_N1__GCAGTTACAGTATAAG-1	Plasma	4.30633
001-011_T0_COL_LP_5p_N1__TCATTACCATGTTGAC-1	Plasma	5.75802
001-011_T0_COL_LP_5p_N1__CACCTTGTCGTATCAG-1	Plasma	6.14121
001-011_T0_COL_LP_5p_N1__CGCGGTAAGAGACGAA-1	Plasma	1.10233
001-011_T0_COL_LP_5p_N1__TGGGAAGCACACGCTG-1	Plasma	3.25907
001-011_T0_COL_LP_5p_N1__TTCCCAGGTCAATGTC-1	Plasma	1.83678
001-011_T0_COL_LP_5p_N1__GACCTGGAGCCTTGAT-1	Plasma	4.27712
001-011_T0_COL_LP_5p_N1__TATCAGGTCTTACCGC-1	Plasma	1.93246
001-011_T0_COL_LP_5p_N1__TTGAACGTCGCCCTTA-1	Plasma	5.11297
001-011_T0_COL_LP_5p_N1__CGCTGGAAGCATGGCA-1	Plasma	2.64735
001-011_T0_COL_LP_5p_N1__GATCGCGCAATCCAAC-1	Plasma	2.90579
001-011_T0_COL_LP_5p_N1__TCAGATGAGATGAGAG-1	Plasma	8.43712
001-011_T0_COL_LP_5p_N1__ACCCACTTCGTAGATC-1	Plasma	5.95355
001-011_T0_COL_LP_5p_N1__GCGAGAAAGGTGGGTT-1	Plasma	6.09021
001-011_T0_COL_LP_5p_N1__TAGTTGGGTTCCCTTG-1	Plasma	3.85796
001-011_T0_COL_LP_5p_N1__GCACATAGTCTCACCT-1	Plasma	5.44307
001-011_T0_COL_LP_5p_N1__CGATGTACAAGCGCTC-1	Plasma	3.70763
001-011_T0_COL_LP_5p_N1__ACGGCCATCGCATGAT-1	Plasma	1.56847
001-011_T0_COL_LP_5p_N1__CATATGGAGTACGACG-1	Plasma	2.66596
001-011_T0_COL_LP_5p_N1__CCTATTATCGGAGGTA-1	Plasma	4.79128
001-011_T0_COL_LP_5p_N1__GGATGTTAGGTGCACA-1	Plasma	4.06599
001-011_T0_COL_LP_5p_N1__ATTACTCCAACTGGCC-1	Plasma	1.81251
001-011_T0_COL_LP_5p_N1__TAAGAGAGTAGCGATG-1	Plasma	4.88108
001-011_T0_COL_LP_5p_N1__CCTCTGATCGATAGAA-1	Plasma	4.66312
001-011_T0_COL_LP_5p_N1__TAGACCATCTGGTTCC-1	Plasma	3.1295
001-011_T0_COL_LP_5p_N1__CTCCTAGCACATCCGG-1	Plasma	4.9973
001-011_T0_COL_LP_5p_N1__CCATTCGAGTCCGTAT-1	Plasma	4.68698
001-011_T0_COL_LP_5p_N1__CATCAAGCATTCTCAT-1	Plasma	3.22857
001-011_T0_COL_LP_5p_N1__CGCGGTAGTGCGAAAC-1	Plasma	4.71593
001-011_T0_COL_LP_5p_N1__AGCGTCGCACTACAGT-1	Plasma	0.336548
001-011_T0_COL_LP_5p_N1__TCAATCTTCAAACAAG-1	Plasma	2.56312
001-011_T0_COL_LP_5p_N1__CTGATAGGTTCTGTTT-1	Plasma	7.33739
001-011_T0_COL_LP_5p_N1__ACGCCAGTCGGTCCGA-1	Plasma	4.25946
001-011_T0_COL_LP_5p_N1__ACTTACTGTTCGCGAC-1	Plasma	5.77015
001-011_T0_COL_LP_5p_N1__CCTTCGAAGGTGCAAC-1	Plasma	5.5048
001-011_T0_COL_LP_5p_N1__GTCCTCAAGTATCTCG-1	Plasma	2.36465
001-011_T0_COL_LP_5p_N1__CATGACACATAAGACA-1	Plasma	0.439578
001-011_T0_COL_LP_5p_N1__GTCGGGTCACCATCCT-1	Plasma	5.85501
001-011_T0_COL_LP_5p_N1__ACTGAACAGGCGATAC-1	Plasma	0.401278
001-011_T0_COL_LP_5p_N1__TCCCGATAGCTAGTTC-1	Plasma	4.00274
001-011_T0_COL_LP_5p_N1__CAAGTTGAGTGAATTG-1	Plasma	7.39493
001-011_T0_COL_LP_5p_N1__TGGGAAGGTACCGAGA-1	Plasma	4.92848
001-011_T0_COL_LP_5p_N1__GGGATGAGTGGGTCAA-1	Plasma	4.62046
001-011_T0_COL_LP_5p_N1__CACATAGGTCCTCTTG-1	Plasma	7.72657
001-011_T0_COL_LP_5p_N1__ACTTGTTCAGAGCCAA-1	Plasma	5.28013
001-011_T0_COL_LP_5p_N1__CCCAGTTCAGTGAGTG-1	Plasma	6.92618
001-011_T0_COL_LP_5p_N1__ACCTTTATCAAGGTAA-1	Plasma	5.11645
001-011_T0_COL_LP_5p_N1__CGTCCATCACAACGCC-1	Plasma	2.5792
001-011_T0_COL_LP_5p_N1__GCACTCTCAATTGCTG-1	Plasma	5.63059
001-011_T0_COL_LP_5p_N1__GGACAAGTCCCATTTA-1	Plasma	5.11452
001-011_T0_COL_LP_5p_N1__ATTGGACCAAATCCGT-1	Plasma	3.33556
001-011_T0_COL_LP_5p_N1__CCACCTAAGTGGTAAT-1	Plasma	3.82713
001-011_T0_COL_LP_5p_N1__CTACGTCTCACAACGT-1	Plasma	5.03925
001-011_T0_COL_LP_5p_N1__TAAGAGAGTTGGTGGA-1	Plasma	2.97805
001-011_T0_COL_LP_5p_N1__GCTCTGTCAAGGACTG-1	Plasma	4.19203
001-011_T0_COL_LP_5p_N1__CTGATCCTCGGCATCG-1	Plasma	7.23857
001-011_T0_COL_LP_5p_N1__ATAACGCCATGTTCCC-1	Plasma	6.33465
001-011_T0_COL_LP_5p_N1__CGCTATCGTAAACCTC-1	Plasma	2.77187
001-011_T0_COL_LP_5p_N1__ACGGAGACAGGGTTAG-1	Plasma	3.19684
001-011_T0_COL_LP_5p_N1__GTAGGCCAGGATGTAT-1	Plasma	4.13533
001-011_T0_COL_LP_5p_N1__GATCGATCAATCCGAT-1	Plasma	2.68598
001-011_T0_COL_LP_5p_N1__GTTCGGGGTGCAACGA-1	Plasma	4.18136
001-011_T0_COL_LP_5p_N1__CCGGGATAGAGCTTCT-1	Plasma	4.53701
001-011_T0_COL_LP_5p_N1__CACAGTATCGGCGCAT-1	Plasma	4.03069
001-011_T0_COL_LP_5p_N1__ACGATGTCATCGACGC-1	Plasma	6.73048
001-011_T0_COL_LP_5p_N1__TACAGTGAGACAGAGA-1	Plasma	2.29481
001-011_T0_COL_LP_5p_N1__ATTATCCGTACAGTTC-1	Plasma	6.47834
001-011_T0_COL_LP_5p_N1__TCGCGAGTCAGCATGT-1	Plasma	2.86899
001-011_T0_COL_LP_5p_N1__TTTGGTTCATTATCTC-1	Plasma	4.91035
001-011_T0_COL_LP_5p_N1__TTGAACGCATGCATGT-1	Plasma	4.14782
001-011_T0_COL_LP_5p_N1__AAGGTTCGTCGGCACT-1	Plasma	4.02743
001-011_T0_COL_LP_5p_N1__CGTAGCGTCAGAGCTT-1	Plasma	6.7953
001-011_T0_COL_LP_5p_N1__CAACTAGAGCGTGAGT-1	Plasma	2.91196
001-011_T0_COL_LP_5p_N1__GCATACACAAACAACA-1	Plasma	4.86012
001-011_T0_COL_LP_5p_N1__TCATTTGTCTCCCTGA-1	Plasma	5.20363
001-011_T0_COL_LP_5p_N1__TAGTGGTTCATGCAAC-1	Plasma	3.71423
001-011_T0_COL_LP_5p_N1__TGGCTGGAGCAATATG-1	Plasma	3.43132
001-011_T0_COL_LP_5p_N1__AGCCTAAAGCATGGCA-1	Plasma	2.12646
001-011_T0_COL_LP_5p_N1__CTCGTCATCTAACTCT-1	Plasma	7.61888
001-011_T0_COL_LP_5p_N1__AAGGCAGGTACGCACC-1	Plasma	7.23407
001-011_T0_COL_LP_5p_N1__CTACGTCGTCGCGGTT-1	Plasma	1.71561
001-011_T0_COL_LP_5p_N1__CGAGAAGAGCCAGAAC-1	Plasma	7.44012
001-011_T0_COL_LP_5p_N1__CTGCCTATCTTAGAGC-1	Plasma	4.17605
001-011_T0_COL_LP_5p_N1__GCAATCATCATAACCG-1	Plasma	2.71833
001-011_T0_COL_LP_5p_N1__TCTCTAACATCAGTCA-1	Plasma	3.77332
001-011_T0_COL_LP_5p_N1__AGCGTCGAGAAACGCC-1	Plasma	3.13029
001-011_T0_COL_LP_5p_N1__ACTGTCCAGGCTCATT-1	Plasma	1.43112
001-011_T0_COL_LP_5p_N1__GAGTCCGAGATAGTCA-1	Plasma	4.71515
001-011_T0_COL_LP_5p_N1__CCACCTACAGTCTTCC-1	Plasma	5.77327
001-011_T0_COL_LP_5p_N1__TGGCTGGTCAACCAAC-1	Plasma	2.89575
001-011_T0_COL_LP_5p_N1__AGCCTAACAAACGCGA-1	Plasma	3.26015
001-011_T0_COL_LP_5p_N1__GCGACCAGTGTCAATC-1	Plasma	8.53235
001-011_T0_COL_LP_5p_N1__ATAAGAGTCTTTAGGG-1	Plasma	3.14339
001-011_T0_COL_LP_5p_N1__TTAACTCAGAGGACGG-1	Plasma	5.55404
001-011_T0_COL_LP_5p_N1__TACTTACGTCAGAGGT-1	Plasma	0.748046
001-011_T0_COL_LP_5p_N1__AAAGCAACATGAAGTA-1	Plasma	5.37605
001-011_T0_COL_LP_5p_N1__ACACCGGGTCGGGTCT-1	Plasma	0.32525
001-011_T0_COL_LP_5p_N1__GCTGCGAAGGAATTAC-1	Plasma	2.77851
001-011_T0_COL_LP_5p_N1__GGGTTGCCACGCCAGT-1	Plasma	6.14422
001-011_T0_COL_LP_5p_N1__CGTTCTGTCTGTCTAT-1	Plasma	5.28083
001-011_T0_COL_LP_5p_N1__CCGTGGAGTCCAGTAT-1	Plasma	5.82234
001-011_T0_COL_LP_5p_N1__CACACAACATTCGACA-1	Plasma	5.52276
001-011_T0_COL_LP_5p_N1__AGAGTGGTCCTATGTT-1	Plasma	5.19831
001-011_T0_COL_LP_5p_N1__CATATTCAGGTGATTA-1	Plasma	5.74967
001-011_T0_COL_LP_5p_N1__AAGGTTCGTAAGGGCT-1	Plasma	7.55658
001-011_T0_COL_LP_5p_N1__GCGCAACGTGTTAAGA-1	Plasma	3.85239
001-011_T0_COL_LP_5p_N1__AACGTTGGTCGATTGT-1	Plasma	1.44094
001-011_T0_COL_LP_5p_N1__CGTCTACGTCTTCAAG-1	Plasma	2.05143
001-011_T0_COL_LP_5p_N1__ACACCCTGTACTTCTT-1	Plasma	1.10701
001-011_T0_COL_LP_5p_N1__CTCTACGAGAGGTACC-1	Plasma	4.00521
001-011_T0_COL_LP_5p_N1__CTTCTCTTCTCCAGGG-1	Plasma	6.86132
001-011_T0_COL_LP_5p_N1__GAATGAACACTACAGT-1	Plasma	4.84218
001-011_T0_COL_LP_5p_N1__ACAGCCGCATTAGGCT-1	Plasma	6.39213
001-011_T0_COL_LP_5p_N1__ACGAGCCCAGTGGAGT-1	Plasma	7.02219
001-011_T0_COL_LP_5p_N1__ATCATCTTCTCCCTGA-1	Plasma	1.3248
001-011_T0_COL_LP_5p_N1__CGATGGCGTGTGCCTG-1	Plasma	3.81345
001-011_T0_COL_LP_5p_N1__GCCTCTACAGCTATTG-1	Plasma	2.11486
001-011_T0_COL_LP_5p_N1__TCATTTGCATGTTCCC-1	Plasma	3.0944
001-011_T0_COL_LP_5p_N1__ACATGGTTCAGTTAGC-1	Plasma	6.90322
001-011_T0_COL_LP_5p_N1__TACTTACGTCCTGCTT-1	Plasma	4.82718
001-011_T0_COL_LP_5p_N1__GCTGCTTCAACTGGCC-1	Plasma	2.27793
001-011_T0_COL_LP_5p_N1__TGGCTGGCACTCTGTC-1	Plasma	2.5568
001-011_T0_COL_LP_5p_N1__GCGAGAAAGCCCAACC-1	Plasma	3.80222
001-011_T0_COL_LP_5p_N1__GTGGGTCGTATTCGTG-1	Plasma	5.64977
001-011_T0_COL_LP_5p_N1__GGCGTGTAGAAGCCCA-1	Plasma	1.95468
001-011_T0_COL_LP_5p_N1__ATGAGGGAGGGTGTGT-1	Plasma	4.5065
001-011_T0_COL_LP_5p_N1__AGTGGGAAGGAATTAC-1	Plasma	6.31808
001-011_T0_COL_LP_5p_N1__ACTGTCCGTCGGCTCA-1	Plasma	2.57951
001-011_T0_COL_LP_5p_N1__GCAAACTGTACCGTAT-1	Plasma	4.51442
001-011_T0_COL_LP_5p_N1__TAGTTGGCATCTCGCT-1	Plasma	3.48188
001-011_T0_COL_LP_5p_N1__GTTCATTGTATTCTCT-1	Plasma	2.6166
001-011_T0_COL_LP_5p_N1__CCTTTCTGTGTTTGTG-1	Plasma	9.12347
001-011_T0_COL_LP_5p_N1__CGGTTAAGTTCTCATT-1	Plasma	8.10651
001-011_T0_COL_LP_5p_N1__TCAGGTACAGACAGGT-1	Plasma	3.82972
001-011_T0_COL_LP_5p_N1__AGCTCCTCACAACGTT-1	Plasma	3.11075
001-011_T0_COL_LP_5p_N1__GCGGGTTGTAACGCGA-1	Plasma	5.77912
001-011_T0_COL_LP_5p_N1__GGTATTGAGTGAAGAG-1	Plasma	0.4938
001-011_T0_COL_LP_5p_N1__GTATTCTAGACGCACA-1	Plasma	3.05829
001-011_T0_COL_LP_5p_N1__TGACTAGCACAGCGTC-1	Plasma	2.55311
001-011_T0_COL_LP_5p_N1__GTATTCTCATTCCTCG-1	Plasma	3.41323
001-011_T0_COL_LP_5p_N1__TATCTCAGTCTAAAGA-1	Plasma	1.9395
001-011_T0_COL_LP_5p_N1__TGCCAAAGTTGCGTTA-1	Plasma	3.72987
001-011_T0_COL_LP_5p_N1__CAGAATCGTCTCTTAT-1	Plasma	5.71753
001-011_T0_COL_LP_5p_N1__TTGTAGGAGTGAAGTT-1	Plasma	5.64917
001-011_T0_COL_LP_5p_N1__TGATTTCAGTCTCGGC-1	Plasma	3.63086
001-011_T0_COL_LP_5p_N1__AGATCTGTCCCTGACT-1	Plasma	2.24873
001-011_T0_COL_LP_5p_N1__GGTATTGCAGGCTGAA-1	Plasma	5.47064
001-011_T0_COL_LP_5p_N1__CCCAGTTAGCGTGTCC-1	Plasma	3.15232
001-011_T0_COL_LP_5p_N1__GTAACGTTCGCACTCT-1	Plasma	5.03481
001-011_T0_COL_LP_5p_N1__AAAGCAATCTCTGAGA-1	Plasma	6.59996
001-011_T0_COL_LP_5p_N1__GCGAGAAAGGGTCTCC-1	Plasma	3.96386
001-011_T0_COL_LP_5p_N1__CATGGCGGTTGGAGGT-1	Plasma	1.82769
001-011_T0_COL_LP_5p_N1__AAACGGGAGGGAAACA-1	Plasma	5.87249
001-011_T0_COL_LP_5p_N1__GGGATGATCAGTGTTG-1	Plasma	2.80555
001-011_T0_COL_LP_5p_N1__GGGAGATCAAGGCTCC-1	Plasma	5.15525
001-011_T0_COL_LP_5p_N1__CCACCTAAGGCAGTCA-1	Plasma	1.53004
001-011_T0_COL_LP_5p_N1__CGCTTCATCTTTCCTC-1	Plasma	2.29366
001-011_T0_COL_LP_5p_N1__CCTCTGACATGGGACA-1	Plasma	3.30524
001-011_T0_COL_LP_5p_N1__GTAACTGCAGCTCGAC-1	Plasma	2.82993
001-011_T0_COL_LP_5p_N1__TTCTCCTCACAGACAG-1	Plasma	1.53107
001-011_T0_COL_LP_5p_N1__CATCAAGTCAGTTGAC-1	Plasma	3.9075
001-011_T0_COL_LP_5p_N1__CAGCTGGCAGGGAGAG-1	Plasma	5.06179
001-011_T0_COL_LP_5p_N1__AGATTGCTCAGCGATT-1	Plasma	5.79344
001-011_T0_COL_LP_5p_N1__GGCCGATGTGCGATAG-1	Plasma	5.25447
001-011_T0_COL_LP_5p_N1__ACTGATGTCACATGCA-1	Plasma	6.88752
001-011_T0_COL_LP_5p_N1__ATTACTCTCGAATCCA-1	Plasma	1.94377
001-011_T0_COL_LP_5p_N1__GGATTACGTACGAAAT-1	Plasma	4.81988
001-011_T0_COL_LP_5p_N1__AGATTGCGTGTTCGAT-1	Plasma	4.9766
001-011_T0_COL_LP_5p_N1__GCTCTGTTCAGCTCTC-1	Plasma	3.92604
001-011_T0_COL_LP_5p_N1__CGGACTGAGAGCCCAA-1	Plasma	1.03457
001-011_T0_COL_LP_5p_N1__GGGCATCCATAACCTG-1	Plasma	2.49254
001-011_T0_COL_LP_5p_N1__TACGGATTCCACGTTC-1	Plasma	4.53296
001-011_T0_COL_LP_5p_N1__TGAGAGGGTTCTGTTT-1	Plasma	2.77022
001-011_T0_COL_LP_5p_N1__GACGTTAAGGTGATTA-1	Plasma	5.14477
001-011_T0_COL_LP_5p_N1__TGTCCCAAGTACCGGA-1	Plasma	6.44316
001-011_T0_COL_LP_5p_N1__GTACGTATCCGCATCT-1	Plasma	6.10614
001-011_T0_COL_LP_5p_N1__CACCACTAGGCTATCT-1	Plasma	6.29407
001-011_T0_COL_LP_5p_N1__CGTCTACTCCATGCTC-1	Plasma	4.34843
001-011_T0_COL_LP_5p_N1__ACGCCGATCCTAGTGA-1	Plasma	3.37715
001-011_T0_COL_LP_5p_N1__CGTTCTGCAGCTCCGA-1	Plasma	6.65644
001-011_T0_COL_LP_5p_N1__GTCGTAAGTTAAGTAG-1	Plasma	5.2024
001-011_T0_COL_LP_5p_N1__GCGCGATTCATGCTCC-1	Plasma	3.06887
001-011_T0_COL_LP_5p_N1__TCAATCTCATGTCTCC-1	Plasma	2.08624
001-011_T0_COL_LP_5p_N1__GCAGTTATCTTAACCT-1	Plasma	5.55997
001-011_T0_COL_LP_5p_N1__ATCTACTTCAAGCCTA-1	Plasma	4.042
001-011_T0_COL_LP_5p_N1__ATCATGGTCCGTCAAA-1	Plasma	2.79348
001-011_T0_COL_LP_5p_N1__ACACCCTAGGCGTACA-1	Plasma	2.7027
001-011_T0_COL_LP_5p_N1__TACGGGCCAATTGCTG-1	Plasma	6.3416
001-011_T0_COL_LP_5p_N1__ACGATGTAGAGTTGGC-1	Plasma	4.77725
001-011_T0_COL_LP_5p_N1__TTCTCCTTCTGTTGAG-1	Plasma	3.80338
001-011_T0_COL_LP_5p_N1__TTCTCCTTCTCCAACC-1	Plasma	5.51228
001-011_T0_COL_LP_5p_N1__GGGACCTGTAAGTGTA-1	Plasma	0.793625
001-011_T0_COL_LP_5p_N1__CTCTGGTCAAAGTGCG-1	Plasma	0.982727
001-011_T0_COL_LP_5p_N1__CAGATCAAGTGCCAGA-1	Plasma	6.45754
001-011_T0_COL_LP_5p_N1__TGACTAGAGCATCATC-1	Plasma	2.18113
001-011_T0_COL_LP_5p_N1__ACGTCAAGTTCCCTTG-1	Plasma	5.74301
001-011_T0_COL_LP_5p_N1__GTGCATATCAACACCA-1	Plasma	5.60314
001-011_T0_COL_LP_5p_N1__CTGTGCTCAGTCACTA-1	Plasma	0.0613545
001-011_T0_COL_LP_5p_N1__TCGGTAATCCAGATCA-1	Plasma	4.16496
001-011_T0_COL_LP_5p_N1__GGGAATGAGAGTAATC-1	Plasma	4.51531
001-011_T0_COL_LP_5p_N1__CGTTAGAAGGCTAGAC-1	Plasma	5.68224
001-011_T0_COL_LP_5p_N1__AACCATGAGGTGATAT-1	Plasma	4.60335
001-011_T0_COL_LP_5p_N1__TCATTTGCACAAGTAA-1	Plasma	4.10464
001-011_T0_COL_LP_5p_N1__GGTATTGAGGGTATCG-1	Plasma	4.40675
001-011_T0_COL_LP_5p_N1__GGCTGGTAGACTAGGC-1	Plasma	2.19154
001-011_T0_COL_LP_5p_N1__AAGGTTCAGCGGCTTC-1	Plasma	0.43284
001-011_T0_COL_LP_5p_N1__CTAATGGTCAGTACGT-1	Plasma	4.69236
001-011_T0_COL_LP_5p_N1__TAAGAGAGTGAGGGAG-1	Plasma	4.58301
001-011_T0_COL_LP_5p_N1__TGGCGCAAGGGCATGT-1	Plasma	1.23172
001-011_T0_COL_LP_5p_N1__CAAGAAATCTAGCACA-1	Plasma	3.82344
001-011_T0_COL_LP_5p_N1__TCGTACCCAAACTGTC-1	Plasma	3.61267
001-011_T0_COL_LP_5p_N1__CGCGTTTGTCTGCCAG-1	Plasma	6.64655
001-011_T0_COL_LP_5p_N1__CTGCTGTGTCGCATCG-1	Plasma	5.08436
001-011_T0_COL_LP_5p_N1__GTATCTTGTCCGCTGA-1	Plasma	4.07791
001-011_T0_COL_LP_5p_N1__TGAGCCGCATGCCACG-1	Plasma	2.94226
001-011_T0_COL_LP_5p_N1__CTCTAATAGTAGCGGT-1	Plasma	2.71944
001-011_T0_COL_LP_5p_N1__GGATGTTAGGAATGGA-1	Plasma	5.5864
001-011_T0_COL_LP_5p_N1__GAGGTGAGTATGCTTG-1	Plasma	3.4944
001-011_T0_COL_LP_5p_N1__TTGTAGGTCGAACGGA-1	Plasma	1.41992
001-011_T0_COL_LP_5p_N1__TGCTGCTGTGAGGCTA-1	Plasma	3.56097
001-011_T0_COL_LP_5p_N1__TACAGTGAGGCTATCT-1	Plasma	4.81207
001-011_T0_COL_LP_5p_N1__GGTATTGGTCGAATCT-1	Plasma	5.39605
001-011_T0_COL_LP_5p_N1__AGGTCATTCTCCGGTT-1	Plasma	1.82685
001-011_T0_COL_LP_5p_N1__ACGGGTCTCAACACAC-1	Plasma	1.92552
001-011_T0_COL_LP_5p_N1__TTCTCCTAGACAATAC-1	Plasma	4.88424
001-011_T0_COL_LP_5p_N1__GCGCAGTCAAGTTGTC-1	Plasma	2.90945
001-011_T0_COL_LP_5p_N1__GCACTCTGTTCAGTAC-1	Plasma	2.73063
001-011_T0_COL_LP_5p_N1__GGAACTTGTAAAGTCA-1	Plasma	10.3196
001-011_T0_COL_LP_5p_N1__CGGCTAGCACCAGATT-1	Plasma	3.42345
001-011_T0_COL_LP_5p_N1__CAGCTAACAGCCTTGG-1	Plasma	5.49666
001-011_T0_COL_LP_5p_N1__TAGCCGGTCACATACG-1	Plasma	3.07039
001-011_T0_COL_LP_5p_N1__TCAATCTAGGCTATCT-1	Plasma	1.78395
001-011_T0_COL_LP_5p_N1__TAAGCGTAGGACAGAA-1	Plasma	5.42856
001-011_T0_COL_LP_5p_N1__CAGAATCAGACCTAGG-1	Plasma	5.06028
001-011_T0_COL_LP_5p_N1__CCTACACCAGGGTATG-1	Plasma	0.134837
001-011_T0_COL_LP_5p_N1__AGGTCCGCACGCGAAA-1	Plasma	3.07329
001-011_T0_COL_LP_5p_N1__CGGAGCTGTTGGACCC-1	Plasma	4.26331
001-011_T0_COL_LP_5p_N1__AGCATACGTTTGTTGG-1	Plasma	5.62144
001-011_T0_COL_LP_5p_N1__ACGTCAAGTTACGCGC-1	Plasma	3.98615
001-011_T0_COL_LP_5p_N1__CAGCCGATCAGGCAAG-1	Plasma	7.67409
001-011_T0_COL_LP_5p_N1__GACCAATTCTAACTGG-1	Plasma	3.87188
001-011_T0_COL_LP_5p_N1__CGGAGTCGTCAGAAGC-1	Plasma	5.12355
001-011_T0_COL_LP_5p_N1__GTACTTTTCACATGCA-1	Plasma	1.13479
001-011_T0_COL_LP_5p_N1__CATGCCTTCCCTGACT-1	Plasma	6.26252
001-011_T0_COL_LP_5p_N1__CGATGTAGTAGGGTAC-1	Plasma	10.4349
001-011_T0_COL_LP_5p_N1__CTCCTAGTCCAGTATG-1	Plasma	7.05593
001-011_T0_COL_LP_5p_N1__CTTAGGAAGCTAGTCT-1	Plasma	5.33974
001-011_T0_COL_LP_5p_N1__GGACAGAAGAGCAATT-1	Plasma	7.1508
001-011_T0_COL_LP_5p_N1__TACGGTAAGCTACCGC-1	Plasma	2.19626
001-011_T0_COL_LP_5p_N1__TGTGTTTTCAGTGCAT-1	Plasma	1.87501
001-011_T0_COL_LP_5p_N1__GTGCAGCGTAGAGGAA-1	Plasma	3.93033
001-011_T0_COL_LP_5p_N1__ATAACGCGTAGAAAGG-1	Plasma	1.10579
001-011_T0_COL_LP_5p_N1__TCATTTGGTGCGATAG-1	Plasma	2.69207
001-011_T0_COL_LP_5p_N1__CACCAGGGTAGGCTGA-1	Plasma	4.12512
001-011_T0_COL_LP_5p_N1__ACTATCTTCCACGTGG-1	Plasma	4.8973
001-011_T0_COL_LP_5p_N1__ATTGGACCATCCAACA-1	Plasma	2.87446
001-011_T0_COL_LP_5p_N1__CTGATAGCACGCATCG-1	Plasma	1.20304
001-011_T0_COL_LP_5p_N1__GTGCATAGTATATCCG-1	Plasma	5.59161
001-011_T0_COL_LP_5p_N1__ATAAGAGTCACAAACC-1	Plasma	7.67509
001-011_T0_COL_LP_5p_N1__CATCAAGCACGTAAGG-1	Plasma	3.74283
001-011_T0_COL_LP_5p_N1__TCGTAGATCTGGTATG-1	Plasma	4.70931
001-011_T0_COL_LP_5p_N1__TAAACCGGTTAGTGGG-1	Plasma	2.59668
001-011_T0_COL_LP_5p_N1__AGCATACGTGCAGTAG-1	Plasma	3.68503
001-011_T0_COL_LP_5p_N1__GGGAATGCATTACGAC-1	Plasma	4.48061
001-011_T0_COL_LP_5p_N1__ACTGAGTGTTCAGACT-1	Plasma	3.45025
001-011_T0_COL_LP_5p_N1__CGATCGGCATTGGCGC-1	Plasma	6.07826
001-011_T0_COL_LP_5p_N1__GCATGTACACTCGACG-1	Plasma	1.25962
001-011_T0_COL_LP_5p_N1__ATGGGAGAGGGCTTGA-1	Plasma	3.10896
001-011_T0_COL_LP_5p_N1__GATGAAACAGCCAATT-1	Plasma	5.43167
001-011_T0_COL_LP_5p_N1__CGGGTCATCGCTGATA-1	Plasma	4.30428
001-011_T0_COL_LP_5p_N1__CTGATCCAGGGCATGT-1	Plasma	3.74922
001-011_T0_COL_LP_5p_N1__CACATAGCAATCAGAA-1	Plasma	5.04385
001-011_T0_COL_LP_5p_N1__ATGAGGGAGTTCGCAT-1	Plasma	4.17885
001-011_T0_COL_LP_5p_N1__GATCTAGAGTGGAGAA-1	Plasma	6.47779
001-011_T0_COL_LP_5p_N1__ATAGACCCAGGTGCCT-1	Plasma	2.80205
001-011_T0_COL_LP_5p_N1__CCTCTGATCGTTACGA-1	Plasma	4.55709
001-011_T0_COL_LP_5p_N1__GATCGATTCTGAAAGA-1	Plasma	2.39708
001-011_T0_COL_LP_5p_N1__CGAGCACGTCGGATCC-1	Plasma	1.2309
001-011_T0_COL_LP_5p_N1__CACTCCAAGCACCGTC-1	Plasma	4.47246
001-011_T0_COL_LP_5p_N1__CGCGGTAAGGCGATAC-1	Plasma	2.73568
001-011_T0_COL_LP_5p_N1__GACTAACCATGTCCTC-1	Plasma	4.33218
001-011_T0_COL_LP_5p_N1__GGACAGATCGGTTAAC-1	Plasma	0.80326
001-011_T0_COL_LP_5p_N1__TCAGCAAGTCACCTAA-1	Plasma	1.53926
001-011_T0_COL_LP_5p_N1__AAGACCTAGACGCACA-1	Plasma	3.14993
001-011_T0_COL_LP_5p_N1__TCTTTCCTCTCGGACG-1	Plasma	5.13614
001-011_T0_COL_LP_5p_N1__CATCCACGTTGATTCG-1	Plasma	3.12795
001-011_T0_COL_LP_5p_N1__TAGGCATTCATGCTCC-1	Plasma	3.75208
001-011_T0_COL_LP_5p_N1__TTGCCGTGTAAGTAGT-1	Plasma	6.45099
001-011_T0_COL_LP_5p_N1__TTGCCGTAGGGTCTCC-1	Plasma	0.938265
001-011_T0_COL_LP_5p_N1__ATGTGTGCAGACGTAG-1	Plasma	3.48653
001-011_T0_COL_LP_5p_N1__TACGGTACAGACGCCT-1	Plasma	3.95128
001-011_T0_COL_LP_5p_N1__ATGAGGGTCGCCCTTA-1	Plasma	3.31548
001-011_T0_COL_LP_5p_N1__TGGTTAGAGCAGCGTA-1	Plasma	4.14593
001-011_T0_COL_LP_5p_N1__TCATTTGGTAAGGGAA-1	Plasma	5.88617
001-011_T0_COL_LP_5p_N1__CCGGTAGAGTGGGTTG-1	Plasma	4.28356
001-011_T0_COL_LP_5p_N1__TTGGCAACAAGAAGAG-1	Plasma	7.25652
001-011_T0_COL_LP_5p_N1__AGCGTATTCTTGCCGT-1	Plasma	5.72882
001-011_T0_COL_LP_5p_N1__CCGTACTTCCATTCTA-1	Plasma	4.20697
001-011_T0_COL_LP_5p_N1__TCGCGTTTCTTTACAC-1	Plasma	2.91734
001-011_T0_COL_LP_5p_N1__TGTATTCTCGTAGATC-1	Plasma	2.34906
001-011_T0_COL_LP_5p_N1__CGAGCACAGCGTTCCG-1	Plasma	4.6602
001-011_T0_COL_LP_5p_N1__ATGAGGGCAAGTTGTC-1	Plasma	2.30175
001-011_T0_COL_LP_5p_N1__CCTTACGTCCGATATG-1	Plasma	6.55023
001-011_T0_COL_LP_5p_N1__GTAACTGCATACCATG-1	Plasma	9.39925
001-011_T0_COL_LP_5p_N1__AGGGATGCACCGTTGG-1	Plasma	3.6406
001-011_T0_COL_LP_5p_N1__GGGCATCCAACACCCG-1	Plasma	1.95399
001-011_T0_COL_LP_5p_N1__GTTCTCGTCTCCGGTT-1	Plasma	1.84313
001-011_T0_COL_LP_5p_N1__CTGTTTAGTAGCTAAA-1	Plasma	1.65496
001-011_T0_COL_LP_5p_N1__CACAGGCCACGAAACG-1	Plasma	4.19158
001-011_T0_COL_LP_5p_N1__ACCGTAATCAACGGGA-1	Plasma	4.26933
001-011_T0_COL_LP_5p_N1__ACAGCCGTCAACACAC-1	Plasma	7.39484
001-011_T0_COL_LP_5p_N1__ACATCAGAGAAGGGTA-1	Plasma	4.3276
001-011_T0_COL_LP_5p_N1__GTTCGGGGTGATAAGT-1	Plasma	7.8103
001-011_T0_COL_LP_5p_N1__AGAGCGAGTAGGAGTC-1	Plasma	4.88966
001-011_T0_COL_LP_5p_N1__GGCTCGAAGCGATGAC-1	Plasma	1.89596
001-011_T0_COL_LP_5p_N1__GTATTCTTCGCCTGAG-1	Plasma	3.08598
001-011_T0_COL_LP_5p_N1__TACTTGTCAAGTAATG-1	Plasma	0.790533
001-011_T0_COL_LP_5p_N1__CGACTTCTCATCTGCC-1	Plasma	1.65013
001-011_T0_COL_LP_5p_N1__TTGGCAATCAGTGCAT-1	Plasma	5.01592
001-011_T0_COL_LP_5p_N1__TACTTACAGTATCGAA-1	Plasma	2.25718
001-011_T0_COL_LP_5p_N1__CAGCTGGTCTGCCAGG-1	Plasma	2.9803
001-011_T0_COL_LP_5p_N1__CACACTCCAAGAAGAG-1	Plasma	4.65326
001-011_T0_COL_LP_5p_N1__ACGGAGACATTCACTT-1	Plasma	3.06352
001-011_T0_COL_LP_5p_N1__AAAGCAACAGGTTTCA-1	Plasma	2.31962
001-011_T0_COL_LP_5p_N1__GGGAATGTCATGTCTT-1	Plasma	2.41178
001-011_T0_COL_LP_5p_N1__ATGAGGGCATGGAATA-1	Plasma	6.77984
001-011_T0_COL_LP_5p_N1__CCCAGTTGTTAAGAAC-1	Plasma	2.08902
001-011_T0_COL_LP_5p_N1__GATGAAACAAGGTTTC-1	Plasma	1.26143
001-011_T0_COL_LP_5p_N1__CTGAAACGTACTTAGC-1	Plasma	4.13742
001-011_T0_COL_LP_5p_N1__CTGCCTATCGGCTACG-1	Plasma	6.27939
001-011_T0_COL_LP_5p_N1__CAACCTCAGCTGAACG-1	Plasma	1.61099
001-011_T0_COL_LP_5p_N1__TGGTTAGTCACAGGCC-1	Plasma	5.16719
001-011_T0_COL_LP_5p_N1__GGTGTTATCCACGTGG-1	Plasma	2.73835
001-011_T0_COL_LP_5p_N1__TGCCAAAGTCGCTTTC-1	Plasma	7.08798
001-011_T0_COL_LP_5p_N1__CGTAGCGTCGAATGGG-1	Plasma	4.57569
001-011_T0_COL_LP_5p_N1__AAACCTGTCCAAATGC-1	Plasma	0.9175
001-011_T0_COL_LP_5p_N1__TGTCCCATCCCTCTTT-1	Plasma	3.77688
001-011_T0_COL_LP_5p_N1__TGGCCAGTCTGTGCAA-1	Plasma	2.939
001-011_T0_COL_LP_5p_N1__CTCATTACAATTCCTT-1	Plasma	4.13157
001-011_T0_COL_LP_5p_N1__TTATGCTCATTCGACA-1	Plasma	4.1881
001-011_T0_COL_LP_5p_N1__GACCTGGTCAACGGCC-1	Plasma	8.18288
001-011_T0_COL_LP_5p_N1__TGCCAAATCCGCGGTA-1	Plasma	3.82899
001-011_T0_COL_LP_5p_N1__ACTGAACCAAGGTTCT-1	Plasma	3.94389
001-011_T0_COL_LP_5p_N1__TCTTCGGAGGTTCCTA-1	Plasma	2.5589
001-011_T0_COL_LP_5p_N1__AACTGGTGTCACAAGG-1	Plasma	4.05486
001-011_T0_COL_LP_5p_N1__TACAGTGGTTCGTCTC-1	Plasma	3.58885
001-011_T0_COL_LP_5p_N1__TTGGCAAGTGCAACTT-1	Plasma	3.00986
001-011_T0_COL_LP_5p_N1__CAGCGACAGAAGAAGC-1	Plasma	5.93437
001-011_T0_COL_LP_5p_N1__GCACATACATCGTCGG-1	Plasma	5.77998
001-011_T0_COL_LP_5p_N1__ACACCAAAGACTAGAT-1	Plasma	0.665515
001-011_T0_COL_LP_5p_N1__TATTACCTCAGAGGTG-1	Plasma	6.34622
001-011_T0_COL_LP_5p_N1__TGACTTTCATCGATTG-1	Plasma	4.66892
001-011_T0_COL_LP_5p_N1__TAGCCGGCATCGGAAG-1	Plasma	4.84153
001-011_T0_COL_LP_5p_N1__CTAGCCTTCCGCGGTA-1	Plasma	1.91166
001-011_T0_COL_LP_5p_N1__CTCGGAGTCGCTAGCG-1	Plasma	4.7492
001-011_T0_COL_LP_5p_N1__TGGTTCCGTCCGAATT-1	Plasma	2.70509
001-011_T0_COL_LP_5p_N1__CATTCGCTCCCTCAGT-1	Plasma	1.16985
001-011_T0_COL_LP_5p_N1__AATCGGTCAGGTGCCT-1	Plasma	2.01886
001-011_T0_COL_LP_5p_N1__GACGTTACAAAGGTGC-1	Plasma	5.13687
001-011_T0_COL_LP_5p_N1__TTTCCTCAGAGTCTGG-1	Plasma	7.06141
001-011_T0_COL_LP_5p_N1__GCGCCAACAAAGCGGT-1	Plasma	5.73253
001-011_T0_COL_LP_5p_N1__CATCGGGCAAGTTCTG-1	Plasma	3.36866
001-011_T0_COL_LP_5p_N1__CGAGCCACATGGTCTA-1	Plasma	1.86068
001-011_T0_COL_LP_5p_N1__CTAGCCTTCTATCCTA-1	Plasma	2.83736
001-011_T0_COL_LP_5p_N1__GAACCTAAGAAGGACA-1	Plasma	4.49493
001-011_T0_COL_LP_5p_N1__CCTCAGTCACCACGTG-1	Plasma	6.36385
001-011_T0_COL_LP_5p_N1__CTGCGGACAAGCCTAT-1	Plasma	0.858959
001-011_T0_COL_LP_5p_N1__GACGTTATCTTGTTTG-1	Plasma	2.35355
001-011_T0_COL_LP_5p_N1__CACAAACCAATAGAGT-1	Plasma	5.90724
001-011_T0_COL_LP_5p_N1__CCTAAAGGTGCACGAA-1	Plasma	2.57658
001-011_T0_COL_LP_5p_N1__AAGTCTGGTGAAAGAG-1	Plasma	6.04325
001-011_T0_COL_LP_5p_N1__TCACGAAAGTGTACTC-1	Plasma	6.33695
001-011_T0_COL_LP_5p_N1__TACTTGTAGTGAACAT-1	Plasma	2.06205
001-011_T0_COL_LP_5p_N1__CGGTTAACACCTCGTT-1	Plasma	2.63523
001-011_T0_COL_LP_5p_N1__CTAGCCTAGCGCTCCA-1	Plasma	1.51538
001-011_T0_COL_LP_5p_N1__CTACATTGTCGAAAGC-1	Plasma	4.52422
001-011_T0_COL_LP_5p_N1__TGACTTTGTCCTGCTT-1	Plasma	3.29991
001-011_T0_COL_LP_5p_N1__ACGAGCCGTAGTAGTA-1	Plasma	1.50089
001-011_T0_COL_LP_5p_N1__GCATACAGTAGTGAAT-1	Plasma	1.74976
001-011_T0_COL_LP_5p_N1__AGTCTTTAGGTGCAAC-1	Plasma	4.15156
001-011_T0_COL_LP_5p_N1__CTTAGGAAGCTAACAA-1	Plasma	3.31243
001-011_T0_COL_LP_5p_N1__AGAATAGGTTATGTGC-1	Plasma	0.577589
001-011_T0_COL_LP_5p_N1__GTCACGGCATTTGCCC-1	Plasma	3.75826
001-011_T0_COL_LP_5p_N1__CCGGTAGGTTTCGCTC-1	Plasma	2.00478
001-011_T0_COL_LP_5p_N1__GAACGGAGTCCGCTGA-1	Plasma	3.03331
001-011_T0_COL_LP_5p_N1__ACTTTCATCCGCGCAA-1	Plasma	3.40695
001-011_T0_COL_LP_5p_N1__TCCCGATTCTTACCGC-1	Plasma	4.40472
001-011_T0_COL_LP_5p_N1__CAAGATCCAGATGGGT-1	Plasma	3.24847
001-011_T0_COL_LP_5p_N1__CACATAGCAAGCCTAT-1	Plasma	6.32271
001-011_T0_COL_LP_5p_N1__TGACTTTTCAAGGCTT-1	Plasma	4.87102
001-011_T0_COL_LP_5p_N1__GATCAGTCATTCACTT-1	Plasma	2.81908
001-011_T0_COL_LP_5p_N1__GTACTCCAGACCGGAT-1	Plasma	5.06293
001-011_T0_COL_LP_5p_N1__TTCTACAGTTGCGTTA-1	Plasma	6.66141
001-011_T0_COL_LP_5p_N1__GTGCTTCCAGATGAGC-1	Plasma	2.25844
001-011_T0_COL_LP_5p_N1__CGAGCCAAGCGATATA-1	Plasma	6.26058
001-011_T0_COL_LP_5p_N1__CTAGTGACAAGAGGCT-1	Plasma	7.56169
001-011_T0_COL_LP_5p_N1__CCTCTGATCCCTTGCA-1	Plasma	1.0662
001-011_T0_COL_LP_5p_N1__TACGGATGTGTCTGAT-1	Plasma	6.03301
001-011_T0_COL_LP_5p_N1__CGGACGTGTTTACTCT-1	Plasma	5.92155
001-011_T0_COL_LP_5p_N1__TCCACACGTCTAGTGT-1	Plasma	4.74197
001-011_T0_COL_LP_5p_N1__AAACCTGAGACAAGCC-1	Plasma	5.18331
001-011_T0_COL_LP_5p_N1__GAGGTGATCGCCAGCA-1	Plasma	4.13371
001-011_T0_COL_LP_5p_N1__GCGCGATAGTGCGATG-1	Plasma	4.16999
001-011_T0_COL_LP_5p_N1__CAGTCCTAGAACTCGG-1	Plasma	3.47177
001-011_T0_COL_LP_5p_N1__TAGACCAAGCCAGTAG-1	Plasma	5.87237
001-011_T0_COL_LP_5p_N1__AGACGTTCAGGGAGAG-1	Plasma	5.69464
001-011_T0_COL_LP_5p_N1__CAGATCACAGCTGCAC-1	Plasma	4.36915
001-011_T0_COL_LP_5p_N1__GCTCTGTTCGGCTTGG-1	Plasma	6.83299
001-011_T0_COL_LP_5p_N1__CATTATCCAACGATGG-1	Plasma	2.72389
001-011_T0_COL_LP_5p_N1__CGTCAGGAGACGCAAC-1	Plasma	4.64986
001-011_T0_COL_LP_5p_N1__GCCTCTATCTGGTATG-1	Plasma	5.38248
001-011_T0_COL_LP_5p_N1__TAGACCAAGTATCGAA-1	Plasma	2.80182
001-011_T0_COL_LP_5p_N1__GAACGGAGTTTAAGCC-1	Plasma	4.88886
001-011_T0_COL_LP_5p_N1__CCAATCCCATATACCG-1	Plasma	-0.1544
001-011_T0_COL_LP_5p_N1__AGTGTCACACCAGCAC-1	Plasma	4.93441
001-011_T0_COL_LP_5p_N1__TCAGATGTCTTCCTTC-1	Plasma	1.80844
001-011_T0_COL_LP_5p_N1__ACGGGTCCATCCGGGT-1	Plasma	0.934367
001-011_T0_COL_LP_5p_N1__TGTGTTTCATAGTAAG-1	Plasma	2.76665
001-011_T0_COL_LP_5p_N1__CAACCTCAGGGTGTGT-1	Plasma	3.39928
001-011_T0_COL_LP_5p_N1__GAAACTCAGGCAGGTT-1	Plasma	7.66618
001-011_T0_COL_LP_5p_N1__ACACCGGCACATTCGA-1	Plasma	7.81318
001-011_T0_COL_LP_5p_N1__GTTCTCGCATGCTGGC-1	Plasma	1.43321
001-011_T0_COL_LP_5p_N1__GGGAGATCACGGTGTC-1	Plasma	7.34835
001-011_T0_COL_LP_5p_N1__TCGAGGCCATGAAGTA-1	Plasma	0.397094
001-011_T0_COL_LP_5p_N1__TACTCATGTTATTCTC-1	Plasma	2.30183
001-011_T0_COL_LP_5p_N1__CCTCTGATCCGCATCT-1	Plasma	4.11149
001-011_T0_COL_LP_5p_N1__AACCATGTCATTCACT-1	Plasma	1.39661
001-011_T0_COL_LP_5p_N1__TGGCCAGCAACTTGAC-1	Plasma	1.21327
001-011_T0_COL_LP_5p_N1__ATTATCCTCCTATGTT-1	Plasma	3.57871
001-011_T0_COL_LP_5p_N1__TAGCCGGGTTTGTTGG-1	Plasma	3.53529
001-011_T0_COL_LP_5p_N1__CCTACACTCTGTCCGT-1	Plasma	2.45033
001-011_T0_COL_LP_5p_N1__AGGGATGTCTCGCTTG-1	Plasma	4.83024
001-011_T0_COL_LP_5p_N1__ACAGCCGAGCTCCTTC-1	Plasma	6.61882
001-011_T0_COL_LP_5p_N1__TGCGGGTTCGTAGGAG-1	Plasma	4.91003
001-011_T0_COL_LP_5p_N1__AGTGGGAAGCTAGTCT-1	Plasma	1.77638
001-011_T0_COL_LP_5p_N1__CACACCTGTCGGCACT-1	Plasma	6.35525
001-011_T0_COL_LP_5p_N1__ACTATCTGTTGGACCC-1	Plasma	3.26833
001-011_T0_COL_LP_5p_N1__GCTGGGTAGTTGCAGG-1	Plasma	4.80405
001-011_T0_COL_LP_5p_N1__CAGGTGCCATGATCCA-1	Plasma	3.67267
001-011_T0_COL_LP_5p_N1__TCGGTAACATATACGC-1	Plasma	6.3928
001-011_T0_COL_LP_5p_N1__GCACTCTAGTGTACTC-1	Plasma	3.74307
001-011_T0_COL_LP_5p_N1__TTGGCAAGTAAAGGAG-1	Plasma	5.25194
001-011_T0_COL_LP_5p_N1__TGCCCTAAGTGTCCCG-1	Plasma	3.20755
001-011_T0_COL_LP_5p_N1__TGTATTCTCATAAAGG-1	Plasma	2.9
001-011_T0_COL_LP_5p_N1__CCGGGATTCCCGACTT-1	Plasma	6.44073
001-011_T0_COL_LP_5p_N1__TCGGTAATCAATCTCT-1	Plasma	4.10995
001-011_T0_COL_LP_5p_N1__CCCTCCTCAAAGCAAT-1	Plasma	1.82889
001-011_T0_COL_LP_5p_N1__TGGGAAGGTTGTACAC-1	Plasma	2.628
001-011_T0_COL_LP_5p_N1__TTGGAACAGCGTAGTG-1	Plasma	3.78065
001-011_T0_COL_LP_5p_N1__TGAGCCGCACCTGGTG-1	Plasma	2.83369
001-011_T0_COL_LP_5p_N1__AGTGTCACATCGACGC-1	Plasma	5.67247
001-011_T0_COL_LP_5p_N1__GGCAATTAGTACGCGA-1	Plasma	4.82718
001-011_T0_COL_LP_5p_N1__AGAGCTTCACGACTCG-1	Plasma	7.93162
001-011_T0_COL_LP_5p_N1__CGTTGGGTCAGAGACG-1	Plasma	7.2319
001-011_T0_COL_LP_5p_N1__GGGAATGCAAGCGAGT-1	Plasma	1.24482
001-011_T0_COL_LP_5p_N1__TGACTAGGTTACCAGT-1	Plasma	4.06922
001-011_T0_COL_LP_5p_N1__CCCTCCTGTTCCACTC-1	Plasma	3.69617
001-011_T0_COL_LP_5p_N1__CACCTTGCAGCTCGAC-1	Plasma	3.77144
001-011_T0_COL_LP_5p_N1__TTCGGTCGTAACGACG-1	Plasma	3.46186
001-011_T0_COL_LP_5p_N1__GGTGTTACAGGCTGAA-1	Plasma	2.44519
001-011_T0_COL_LP_5p_N1__GGATGTTGTACTCAAC-1	Plasma	4.17391
001-011_T0_COL_LP_5p_N1__GCGCGATCAGGTGCCT-1	Plasma	5.61858
001-011_T0_COL_LP_5p_N1__CCTTACGTCTCGTATT-1	Plasma	2.41465
001-011_T0_COL_LP_5p_N1__GGTGCGTGTGAAATCA-1	Plasma	2.30101
001-011_T0_COL_LP_5p_N1__ATTTCTGAGGGAACGG-1	Plasma	0.331906
001-011_T0_COL_LP_5p_N1__CGATTGATCAATAAGG-1	Plasma	2.73842
001-011_T0_COL_LP_5p_N1__ATTGGACTCACTTACT-1	Plasma	3.62244
001-011_T0_COL_LP_5p_N1__TTAGGCAAGGCTCATT-1	Plasma	3.75766
001-011_T0_COL_LP_5p_N1__AACTGGTGTTATGTGC-1	Plasma	1.48543
001-011_T0_COL_LP_5p_N1__GGCCGATTCGTACCGG-1	Plasma	1.98187
001-011_T0_COL_LP_5p_N1__GACGGCTCATCCTTGC-1	Plasma	3.02597
001-011_T0_COL_LP_5p_N1__ACACCGGGTGTGCGTC-1	Plasma	5.05588
001-011_T0_COL_LP_5p_N1__CACAGGCAGATCGGGT-1	Plasma	3.07611
001-011_T0_COL_LP_5p_N1__CGCGGTAGTCACTGGC-1	Plasma	5.59982
001-011_T0_COL_LP_5p_N1__TAAGAGACACGAAATA-1	Plasma	2.32279
001-011_T0_COL_LP_5p_N1__CAGAGAGTCCTCAATT-1	Plasma	7.42006
001-011_T0_COL_LP_5p_N1__TCTTCGGCAAGAAGAG-1	Plasma	5.37123
001-011_T0_COL_LP_5p_N1__GCGAGAAGTGGCGAAT-1	Plasma	4.40635
001-011_T0_COL_LP_5p_N1__GGATTACTCCGAGCCA-1	Plasma	4.41885
001-011_T0_COL_LP_5p_N1__AAATGCCTCCACGACG-1	Plasma	8.32902
001-011_T0_COL_LP_5p_N1__TCGTACCCATGCCTTC-1	Plasma	0.526381
001-011_T0_COL_LP_5p_N1__TTCTTAGGTGTGAAAT-1	Plasma	7.58843
001-011_T0_COL_LP_5p_N1__CGTTGGGCACTTCTGC-1	Plasma	1.27017
001-011_T0_COL_LP_5p_N1__GGACAGAGTGGGTCAA-1	Plasma	4.30674
001-011_T0_COL_LP_5p_N1__CTGATAGAGTCGCCGT-1	Plasma	4.7339
001-011_T0_COL_LP_5p_N1__TAAGCGTCAGTGGAGT-1	Plasma	2.78082
001-011_T0_COL_LP_5p_N1__CTGCGGATCACCCTCA-1	Plasma	0.756669
001-011_T0_COL_LP_5p_N1__GCATGTAAGCAATCTC-1	Plasma	4.35979
001-011_T0_COL_LP_5p_N1__CCGGTAGCACGGTGTC-1	Plasma	6.75209
001-011_T0_COL_LP_5p_N1__CTCCTAGCAGTATCTG-1	Plasma	4.42504
001-011_T0_COL_LP_5p_N1__TACTTACGTTCAGACT-1	Plasma	7.732
001-011_T0_COL_LP_5p_N1__TCAGGATAGCCGATTT-1	Plasma	4.18505
001-011_T0_COL_LP_5p_N1__CCGTGGAAGGACTGGT-1	Plasma	2.02965
001-011_T0_COL_LP_5p_N1__GCATGCGCAGTTAACC-1	Plasma	3.16539
001-011_T0_COL_LP_5p_N1__TGACGGCCATAGTAAG-1	Plasma	4.73689
001-011_T0_COL_LP_5p_N1__CATCCACCAGCCACCA-1	Plasma	0.376828
001-011_T0_COL_LP_5p_N1__GGATTACTCGCAAGCC-1	Plasma	2.70812
001-011_T0_COL_LP_5p_N1__GGGCACTAGCACCGTC-1	Plasma	4.83826
001-011_T0_COL_LP_5p_N1__TTAACTCAGTAGATGT-1	Plasma	3.67173
001-011_T0_COL_LP_5p_N1__ACCTTTAGTTCACCTC-1	Plasma	5.31049
001-011_T0_COL_LP_5p_N1__AGCGTATGTTCGTTGA-1	Plasma	0.550689
001-011_T0_COL_LP_5p_N1__GCAGTTACACCGAATT-1	Plasma	3.31624
001-011_T0_COL_LP_5p_N1__CGACCTTAGCGATAGC-1	Plasma	4.25233
001-011_T0_COL_LP_5p_N1__CCTTTCTCAGATTGCT-1	Plasma	4.01671
001-011_T0_COL_LP_5p_N1__TGTGTTTGTTCTGGTA-1	Plasma	4.69496
001-011_T0_COL_LP_5p_N1__GGCTCGAAGATATGGT-1	Plasma	4.0681
001-011_T0_COL_LP_5p_N1__ACGATACAGCGATAGC-1	Plasma	5.07179
001-011_T0_COL_LP_5p_N1__CATTCGCGTTCGGCAC-1	Plasma	7.32298
001-011_T0_COL_LP_5p_N1__CTCGGAGGTCCCGACA-1	Plasma	1.74123
001-011_T0_COL_LP_5p_N1__TGACAACAGGAACTGC-1	Plasma	5.42432
001-011_T0_COL_LP_5p_N1__GTGTGCGCAAGGACTG-1	Plasma	0.971019
001-011_T0_COL_LP_5p_N1__CGACCTTAGTACGTTC-1	Plasma	5.11826
001-011_T0_COL_LP_5p_N1__CCATGTCAGGCAGTCA-1	Plasma	2.57649
001-011_T0_COL_LP_5p_N1__AGACGTTGTTCCGTCT-1	Plasma	3.1556
001-011_T0_COL_LP_5p_N1__AAAGCAACAGTCGTGC-1	Plasma	3.2659
001-011_T0_COL_LP_5p_N1__TTCTACAGTAAATACG-1	Plasma	1.52503
001-011_T0_COL_LP_5p_N1__CACTCCAAGTAACCCT-1	Plasma	4.98241
001-011_T0_COL_LP_5p_N1__TAAGTGCGTTTGACTG-1	Plasma	0.6008
001-011_T0_COL_LP_5p_N1__ACGCCGATCCGCATAA-1	Plasma	4.68518
001-011_T0_COL_LP_5p_N1__GGACGTCCACTAGTAC-1	Plasma	3.55847
001-011_T0_COL_LP_5p_N1__CCTAAAGCACAAGCCC-1	Plasma	2.53351
001-011_T0_COL_LP_5p_N1__ACATCAGTCACAGGCC-1	Plasma	4.41229
001-011_T0_COL_LP_5p_N1__CCTTCCCTCGGAGGTA-1	Plasma	7.90716
001-011_T0_COL_LP_5p_N1__TGACTTTTCAGCGACC-1	Plasma	1.97953
001-011_T0_COL_LP_5p_N1__GTCATTTGTACCATCA-1	Plasma	4.51125
001-011_T0_COL_LP_5p_N1__TAGACCACACCCTATC-1	Plasma	1.75899
001-011_T0_COL_LP_5p_N1__GATGCTAGTCCGCTGA-1	Plasma	6.53666
001-011_T0_COL_LP_5p_N1__CTACACCAGACTAGAT-1	Plasma	2.17392
001-011_T0_COL_LP_5p_N1__TTCTTAGCACGGTGTC-1	Plasma	2.82188
001-011_T0_COL_LP_5p_N1__CTTACCGTCCAAACAC-1	Plasma	4.01427
001-011_T0_COL_LP_5p_N1__GCATGCGGTCGCTTCT-1	Plasma	2.28605
001-011_T0_COL_LP_5p_N1__TCAACGACATCTCCCA-1	Plasma	4.55743
001-011_T0_COL_LP_5p_N1__CGCGGTAGTTCGTGAT-1	Plasma	4.38857
001-011_T0_COL_LP_5p_N1__TTCTTAGAGGTGCTTT-1	Plasma	2.49528
001-011_T0_COL_LP_5p_N1__TACCTTAGTGTGTGCC-1	Plasma	5.16026
001-011_T0_COL_LP_5p_N1__TCCCGATGTATTAGCC-1	Plasma	4.21905
001-011_T0_COL_LP_5p_N1__TGGCTGGGTCGACTGC-1	Plasma	6.51604
001-011_T0_COL_LP_5p_N1__TTGGCAAGTCGTGGCT-1	Plasma	3.74354
001-011_T0_COL_LP_5p_N1__GGATGTTGTGAGCGAT-1	Plasma	3.96534
001-011_T0_COL_LP_5p_N1__GCGCAGTCAAACGTGG-1	Plasma	4.22319
001-011_T0_COL_LP_5p_N1__CGGCTAGGTAGCGCTC-1	Plasma	6.34142
001-011_T0_COL_LP_5p_N1__CAGCGACTCCAAACTG-1	Plasma	4.75038
001-011_T0_COL_LP_5p_N1__TGTATTCCATGGTTGT-1	Plasma	1.03066
001-011_T0_COL_LP_5p_N1__AGGGTGAAGAGGTTAT-1	Plasma	7.72863
001-011_T0_COL_LP_5p_N1__CTAGCCTTCTAGCACA-1	Plasma	4.45089
001-011_T0_COL_LP_5p_N1__CAAGTTGTCGTTGACA-1	Plasma	4.42082
001-011_T0_COL_LP_5p_N1__CTGATAGTCAGAGACG-1	Plasma	3.38044
001-011_T0_COL_LP_5p_N1__ATTCTACTCGGATGGA-1	Plasma	1.84187
001-011_T0_COL_LP_5p_N1__CTGCGGATCTGCCAGG-1	Plasma	1.38266
001-011_T0_COL_LP_5p_N1__ACGAGCCTCGGAGCAA-1	Plasma	0.830583
001-011_T0_COL_LP_5p_N1__CTAGAGTGTTCGCTAA-1	Plasma	1.78537
001-011_T0_COL_LP_5p_N1__CTGAAGTCAACGATCT-1	Plasma	3.57892
001-011_T0_COL_LP_5p_N1__TGTATTCTCGTGACAT-1	Plasma	5.54067
001-011_T0_COL_LP_5p_N1__GCGACCAGTAGGACAC-1	Plasma	4.21822
001-011_T0_COL_LP_5p_N1__GTGCGGTTCTATCCCG-1	Plasma	1.4406
001-011_T0_COL_LP_5p_N1__TTCTACATCCTAGTGA-1	Plasma	4.54193
001-011_T0_COL_LP_5p_N1__TAGACCAAGTGGTAAT-1	Plasma	4.00034
001-011_T0_COL_LP_5p_N1__GGGTTGCTCACAGTAC-1	Plasma	1.91257
001-011_T0_COL_LP_5p_N1__CGTCACTCACGTAAGG-1	Plasma	7.15564
001-011_T0_COL_LP_5p_N1__CCACGGAAGCGAAGGG-1	Plasma	1.93991
001-011_T0_COL_LP_5p_N1__GGCAATTTCGTCTGAA-1	Plasma	5.62258
001-011_T0_COL_LP_5p_N1__CTCAGAATCTGGCGTG-1	Plasma	3.60072
001-011_T0_COL_LP_5p_N1__CACTCCAAGGTACTCT-1	Plasma	4.1461
001-011_T0_COL_LP_5p_N1__TTCGAAGCACGGACAA-1	Plasma	5.40226
001-011_T0_COL_LP_5p_N1__CGATTGATCCCATTAT-1	Plasma	2.66381
001-011_T0_COL_LP_5p_N1__CGACCTTAGAACTCGG-1	Plasma	3.05055
001-011_T0_COL_LP_5p_N1__CATCGAAGTTACGGAG-1	Plasma	2.34384
001-011_T0_COL_LP_5p_N1__TACTTGTTCTTGGGTA-1	Plasma	3.19943
001-011_T0_COL_LP_5p_N1__ACTGCTCGTAACGTTC-1	Plasma	4.84039
001-011_T0_COL_LP_5p_N1__GGTGCGTTCTGAGTGT-1	Plasma	2.13335
001-011_T0_COL_LP_5p_N1__GATCGCGTCGGAAATA-1	Plasma	2.86145
001-011_T0_COL_LP_5p_N1__AGAGCGAAGATGCCTT-1	Plasma	2.83291
001-011_T0_COL_LP_5p_N1__CGAACATTCTTGCCGT-1	Plasma	5.43346
001-011_T0_COL_LP_5p_N1__CGGGTCACATCCGCGA-1	Plasma	4.66459
001-011_T0_COL_LP_5p_N1__CAGCAGCGTCGACTAT-1	Plasma	3.41879
001-011_T0_COL_LP_5p_N1__GTGAAGGAGTTCGATC-1	Plasma	2.15975
001-011_T0_COL_LP_5p_N1__GGCTCGAGTTTACTCT-1	Plasma	2.0056
001-011_T0_COL_LP_5p_N1__ATTCTACAGGCTCATT-1	Plasma	3.19338
001-011_T0_COL_LP_5p_N1__GAGGTGATCCTGCTTG-1	Plasma	0.634986
001-011_T0_COL_LP_5p_N1__TCTCATAAGCGATAGC-1	Plasma	5.30546
001-011_T0_COL_LP_5p_N1__ATTATCCCACTTAAGC-1	Plasma	1.63028
001-011_T0_COL_LP_5p_N1__TCAGGTACATGTCTCC-1	Plasma	5.02601
001-011_T0_COL_LP_5p_N1__GTGTTAGAGGGATGGG-1	Plasma	5.8604
001-011_T0_COL_LP_5p_N1__GCGCGATTCGTTGCCT-1	Plasma	4.39879
001-011_T0_COL_LP_5p_N1__CATCAGAAGCTCCTTC-1	Plasma	2.50523
001-011_T0_COL_LP_5p_N1__GATCTAGAGCCACGCT-1	Plasma	3.48048
001-011_T0_COL_LP_5p_N1__AAACGGGTCTCTGTCG-1	Plasma	6.32475
001-011_T0_COL_LP_5p_N1__ACTTACTCACACAGAG-1	Plasma	2.21588
001-011_T0_COL_LP_5p_N1__GACGTGCCACTAGTAC-1	Plasma	4.1646
001-011_T0_COL_LP_5p_N1__GACGTTATCGTGACAT-1	Plasma	2.0505
001-011_T0_COL_LP_5p_N1__CCGTTCAAGGTCGGAT-1	Plasma	2.56116
001-011_T0_COL_LP_5p_N1__AACACGTCATAAAGGT-1	Plasma	4.86737
001-011_T0_COL_LP_5p_N1__CTACATTCATCGGACC-1	Plasma	3.70873
001-011_T0_COL_LP_5p_N1__GGGATGAGTTGGTTTG-1	Plasma	7.51923
001-011_T0_COL_LP_5p_N1__AACCATGTCCGTTGTC-1	Plasma	5.50837
001-011_T0_COL_LP_5p_N1__GCGCGATAGATCGGGT-1	Plasma	5.65833
001-011_T0_COL_LP_5p_N1__TTGTAGGTCAGCGACC-1	Plasma	4.84203
001-011_T0_COL_LP_5p_N1__ACTTTCATCTACGAGT-1	Plasma	5.1404
001-011_T0_COL_LP_5p_N1__AGCGTATGTGGTGTAG-1	Plasma	3.89149
001-011_T0_COL_LP_5p_N1__AGTCTTTGTTCTCATT-1	Plasma	3.09461
001-011_T0_COL_LP_5p_N1__TCCACACAGACGCAAC-1	Plasma	2.81036
001-011_T0_COL_LP_5p_N1__GCCTCTATCGCACTCT-1	Plasma	6.88639
001-011_T0_COL_LP_5p_N1__AAGGAGCCATCCTAGA-1	Plasma	4.97607
001-011_T0_COL_LP_5p_N1__CGTGTAAAGGCTAGAC-1	Plasma	1.24199
001-011_T0_COL_LP_5p_N1__AGATTGCCAATCCAAC-1	Plasma	1.77372
001-011_T0_COL_LP_5p_N1__CCACCTATCGATCCCT-1	Plasma	4.49457
001-011_T0_COL_LP_5p_N1__AGATCTGGTACCAGTT-1	Plasma	1.94979
001-011_T0_COL_LP_5p_N1__GGAACTTTCCCACTTG-1	Plasma	-0.0279574
001-011_T0_COL_LP_5p_N1__AAAGTAGGTTCAGGCC-1	Plasma	3.21969
001-011_T0_COL_LP_5p_N1__CCTCTGAAGGAGTAGA-1	Plasma	1.41361
001-011_T0_COL_LP_5p_N1__TTTATGCTCGAGAACG-1	Plasma	2.54954
001-011_T0_COL_LP_5p_N1__GGACGTCCAGTTAACC-1	Plasma	4.29998
001-011_T0_COL_LP_5p_N1__CTCGGAGTCCTATGTT-1	Plasma	5.94282
001-011_T0_COL_LP_5p_N1__ATCTACTTCCGTTGTC-1	Plasma	7.03823
001-011_T0_COL_LP_5p_N1__CTAGTGAAGCCAGAAC-1	Plasma	10.2347
001-011_T0_COL_LP_5p_N1__TACGGATTCGTTTGCC-1	Plasma	3.36697
001-011_T0_COL_LP_5p_N1__AAAGCAAAGTACACCT-1	Plasma	5.43564
001-011_T0_COL_LP_5p_N1__ATTGGACTCGCCGTGA-1	Plasma	5.60702
001-011_T0_COL_LP_5p_N1__CGAGAAGTCGGGAGTA-1	Plasma	2.83087
001-011_T0_COL_LP_5p_N1__TCATTTGTCAAGGTAA-1	Plasma	2.8965
001-011_T0_COL_LP_5p_N1__TGCGTGGTCCCACTTG-1	Plasma	2.56795
001-011_T0_COL_LP_5p_N1__GTTACAGCACCACGTG-1	Plasma	1.84898
001-011_T0_COL_LP_5p_N1__TAAGCGTGTAAACCTC-1	Plasma	2.63177
001-011_T0_COL_LP_5p_N1__TGAGCATCACACCGAC-1	Plasma	4.12661
001-011_T0_COL_LP_5p_N1__GATGAAATCGCGTAGC-1	Plasma	3.65206
001-011_T0_COL_LP_5p_N1__GCAGTTACAATAGCGG-1	Plasma	1.90135
001-011_T0_COL_LP_5p_N1__GAATAAGAGCTGAACG-1	Plasma	2.95895
001-011_T0_COL_LP_5p_N1__ACGATGTTCTACTTAC-1	Plasma	1.95166
001-011_T0_COL_LP_5p_N1__ATTGGTGCACCTCGTT-1	Plasma	3.04315
001-011_T0_COL_LP_5p_N1__TAAGCGTGTTAGAACA-1	Plasma	2.26404
001-011_T0_COL_LP_5p_N1__AGGGTGATCCAAATGC-1	Plasma	0.900785
001-011_T0_COL_LP_5p_N1__TACGGGCGTGATAAAC-1	Plasma	2.77002
001-011_T0_COL_LP_5p_N1__CAGCTGGAGACAGAGA-1	Plasma	6.32621
001-011_T0_COL_LP_5p_N1__GTCACGGAGCGGCTTC-1	Plasma	1.7936
001-011_T0_COL_LP_5p_N1__TCTCTAATCTAGCACA-1	Plasma	5.43149
001-011_T0_COL_LP_5p_N1__CTCCTAGAGCGCCTTG-1	Plasma	1.53858
001-011_T0_COL_LP_5p_N1__CCACGGATCGCATGGC-1	Plasma	3.70594
001-011_T0_COL_LP_5p_N1__GTAGTCATCGAGGTAG-1	Plasma	5.36536
001-011_T0_COL_LP_5p_N1__CCTAAAGCATCAGTCA-1	Plasma	4.32685
001-011_T0_COL_LP_5p_N1__GGGACCTAGTCATCCA-1	Plasma	4.6559
001-011_T0_COL_LP_5p_N1__GCAAACTGTGTCGCTG-1	Plasma	2.48864
001-011_T0_COL_LP_5p_N1__TGCGGGTAGAATGTGT-1	Plasma	2.21571
001-011_T0_COL_LP_5p_N1__GGGATGAGTACCGAGA-1	Plasma	4.63438
001-011_T0_COL_LP_5p_N1__ACAGCCGGTCTAAAGA-1	Plasma	2.92506
001-011_T0_COL_LP_5p_N1__CGCGGTAAGCTGTCTA-1	Plasma	2.21806
001-011_T0_COL_LP_5p_N1__CATCAGATCGCTAGCG-1	Plasma	2.29471
001-011_T0_COL_LP_5p_N1__GTAACTGCAAGACACG-1	Plasma	0.110816
001-011_T0_COL_LP_5p_N1__CGACTTCCAGTGGAGT-1	Plasma	1.9205
001-011_T0_COL_LP_5p_N1__TGCACCTTCCACGAAT-1	Plasma	3.51631
001-011_T0_COL_LP_5p_N1__GGATGTTCATCCTTGC-1	Plasma	2.7952
001-011_T0_COL_LP_5p_N1__CAAGATCAGTGACTCT-1	Plasma	2.22891
001-011_T0_COL_LP_5p_N1__ACGGAGACAGCCAGAA-1	Plasma	6.72832
001-011_T0_COL_LP_5p_N1__GCTGCAGTCGTTACAG-1	Plasma	3.7589
001-011_T0_COL_LP_5p_N1__TGGGCGTTCGCTAGCG-1	Plasma	3.62994
001-011_T0_COL_LP_5p_N1__AAGGAGCAGGGCACTA-1	Plasma	3.7407
001-011_T0_COL_LP_5p_N1__CGGCTAGTCAACGAAA-1	Plasma	0.0499024
001-011_T0_COL_LP_5p_N1__TGAAAGATCGGGAGTA-1	Plasma	4.75189
001-011_T0_COL_LP_5p_N1__AGTGGGAAGCCCGAAA-1	Plasma	1.84511
001-011_T0_COL_LP_5p_N1__TGCCCTATCATGGTCA-1	Plasma	2.49841
001-011_T0_COL_LP_5p_N1__CTAGAGTGTCGGATCC-1	Plasma	4.56022
001-011_T0_COL_LP_5p_N1__CCTCAGTTCAGTGCAT-1	Plasma	6.26089
001-011_T0_COL_LP_5p_N1__CGAGAAGGTATGAAAC-1	Plasma	7.77884
001-011_T0_COL_LP_5p_N1__CACATTTGTGACAAAT-1	Plasma	2.18356
001-011_T0_COL_LP_5p_N1__GCTCTGTTCTTGCCGT-1	Plasma	4.07416
001-011_T0_COL_LP_5p_N1__TTCTTAGGTTGGGACA-1	Plasma	2.25159
001-011_T0_COL_LP_5p_N1__AGTTGGTCATCTCGCT-1	Plasma	2.21085
001-011_T0_COL_LP_5p_N1__TAGTTGGAGAGTCTGG-1	Plasma	4.63469
001-011_T0_COL_LP_5p_N1__CCCAATCGTTATGTGC-1	Plasma	2.98292
001-011_T0_COL_LP_5p_N1__GCGCGATAGAAGAAGC-1	Plasma	5.29954
001-011_T0_COL_LP_5p_N1__GGATGTTCAACACGCC-1	Plasma	4.42735
001-011_T0_COL_LP_5p_N1__ACATGGTTCATCATTC-1	Plasma	1.36997
001-011_T0_COL_LP_5p_N1__TGGGCGTCAGGTGGAT-1	Plasma	3.69234
001-011_T0_COL_LP_5p_N1__GGAACTTAGAGGTTAT-1	Plasma	4.46491
001-011_T0_COL_LP_5p_N1__ACGAGCCAGCTAGCCC-1	Plasma	2.39505
001-011_T0_COL_LP_5p_N1__GTAACTGTCCCATTTA-1	Plasma	2.22085
001-011_T0_COL_LP_5p_N1__GATCAGTTCGACAGCC-1	Plasma	1.70271
001-011_T0_COL_LP_5p_N1__CAGCTGGCACTGTCGG-1	Plasma	6.73059
001-011_T0_COL_LP_5p_N1__CGCTTCAGTAAGGATT-1	Plasma	1.32237
001-011_T0_COL_LP_5p_N1__ATTGGACTCGTCCAGG-1	Plasma	6.39749
001-011_T0_COL_LP_5p_N1__TGGTTCCTCTACGAGT-1	Plasma	4.13692
001-011_T0_COL_LP_5p_N1__CGTCAGGTCCTGCAGG-1	Plasma	3.63658
001-011_T0_COL_LP_5p_N1__GCTTCCATCACTATTC-1	Plasma	3.63482
001-011_T0_COL_LP_5p_N1__TTAACTCTCATGCTCC-1	Plasma	3.33159
001-011_T0_COL_LP_5p_N1__GACGTGCAGTCCCACG-1	Plasma	1.45853
001-011_T0_COL_LP_5p_N1__GGGTTGCAGACTTGAA-1	Plasma	3.41197
001-011_T0_COL_LP_5p_N1__GGACAGAGTAGCGTAG-1	Plasma	4.53959
001-011_T0_COL_LP_5p_N1__AGGCCACAGCCACGCT-1	Plasma	5.68938
001-011_T0_COL_LP_5p_N1__TTTCCTCAGACTAAGT-1	Plasma	3.24066
001-011_T0_COL_LP_5p_N1__GCGCAGTGTTACGGAG-1	Plasma	1.71333
001-011_T0_COL_LP_5p_N1__TAGTGGTAGTACGTTC-1	Plasma	4.76987
001-011_T0_COL_LP_5p_N1__CCATGTCTCGTAGGTT-1	Plasma	3.40243
001-011_T0_COL_LP_5p_N1__CAACTAGAGCTAACAA-1	Plasma	7.75355
001-011_T0_COL_LP_5p_N1__TTCCCAGCAAGCGTAG-1	Plasma	5.50838
001-011_T0_COL_LP_5p_N1__AGGGATGGTTGCTCCT-1	Plasma	4.12854
001-011_T0_COL_LP_5p_N1__TGAGCATGTCAGATAA-1	Plasma	5.70784
001-011_T0_COL_LP_5p_N1__GATGAAAGTTAAAGAC-1	Plasma	3.11654
001-011_T0_COL_LP_5p_N1__TCAGGATTCCAGGGCT-1	Plasma	2.30414
001-011_T0_COL_LP_5p_N1__GCATACAGTACTCGCG-1	Plasma	3.51604
001-011_T0_COL_LP_5p_N1__GGCGTGTAGTGTACTC-1	Plasma	3.58408
001-011_T0_COL_LP_5p_N1__CATGGCGCAGAGTGTG-1	Plasma	4.44073
001-011_T0_COL_LP_5p_N1__TCTGGAAGTTGTTTGG-1	Plasma	7.13353
001-011_T0_COL_LP_5p_N1__CTCCTAGAGAATAGGG-1	Plasma	5.33035
001-011_T0_COL_LP_5p_N1__ACTGATGGTGCACCAC-1	Plasma	6.65254
001-011_T0_COL_LP_5p_N1__GGGAATGGTCGGCTCA-1	Plasma	5.19977
001-011_T0_COL_LP_5p_N1__CGCGGTATCGGTTCGG-1	Plasma	7.4588
001-011_T0_COL_LP_5p_N1__TACAGTGCAGCTGTAT-1	Plasma	4.30954
001-011_T0_COL_LP_5p_N1__AACGTTGTCCGCAAGC-1	Plasma	4.50964
001-011_T0_COL_LP_5p_N1__AACTCCCTCTTCAACT-1	Plasma	2.90081
001-011_T0_COL_LP_5p_N1__ACGCAGCGTCCTCCAT-1	Plasma	3.34919
001-011_T0_COL_LP_5p_N1__GTTCTCGCAAGCCTAT-1	Plasma	4.10645
001-011_T0_COL_LP_5p_N1__CGCTGGAAGGCGACAT-1	Plasma	5.94182
001-011_T0_COL_LP_5p_N1__TAGGCATTCTTATCTG-1	Plasma	4.09046
001-011_T0_COL_LP_5p_N1__AAATGCCTCGAATGCT-1	Plasma	5.68316
001-011_T0_COL_LP_5p_N1__TCTCATAAGTCCATAC-1	Plasma	3.23555
001-011_T0_COL_LP_5p_N1__CGGACGTGTCTGCAAT-1	Plasma	5.64004
001-011_T0_COL_LP_5p_N1__GAGGTGATCAGTCAGT-1	Plasma	0.474947
001-011_T0_COL_LP_5p_N1__CGTCCATAGCCGATTT-1	Plasma	4.17769
001-011_T0_COL_LP_5p_N1__GTTTCTATCGCCTGAG-1	Plasma	4.53866
001-011_T0_COL_LP_5p_N1__TCGGGACGTCTCTCTG-1	Plasma	2.61573
001-011_T0_COL_LP_5p_N1__GCTGCGACATCGGGTC-1	Plasma	6.41726
001-011_T0_COL_LP_5p_N1__TGCCCTAGTTGTACAC-1	Plasma	1.33681
001-011_T0_COL_LP_5p_N1__ATTGGACTCACTGGGC-1	Plasma	4.56016
001-011_T0_COL_LP_5p_N1__ACCTTTATCCTTAATC-1	Plasma	3.31086
001-011_T0_COL_LP_5p_N1__GTACTTTGTCTACCTC-1	Plasma	4.06504
001-011_T0_COL_LP_5p_N1__GATCGCGGTCAATGTC-1	Plasma	5.20515
001-011_T0_COL_LP_5p_N1__CAGCAGCGTTACGGAG-1	Plasma	6.75517
001-011_T0_COL_LP_5p_N1__TGGACGCTCGGCATCG-1	Plasma	3.15543
001-011_T0_COL_LP_5p_N1__GTTCATTGTCTCCACT-1	Plasma	1.95025
001-011_T0_COL_LP_5p_N1__TCTTCGGTCATGTAGC-1	Plasma	0.793815
001-011_T0_COL_LP_5p_N1__CGCTGGAGTAGTGAAT-1	Plasma	1.99272
001-011_T0_COL_LP_5p_N1__TGAGAGGAGTCCGGTC-1	Plasma	3.45419
001-011_T0_COL_LP_5p_N1__CAGTAACTCAGCGACC-1	Plasma	2.89321
001-011_T0_COL_LP_5p_N1__ATGGGAGAGTACCGGA-1	Plasma	5.20995
001-011_T0_COL_LP_5p_N1__ATTATCCAGGAATCGC-1	Plasma	0.12759
001-011_T0_COL_LP_5p_N1__CTTTGCGGTTAAGATG-1	Plasma	4.31837
001-011_T0_COL_LP_5p_N1__AGGCCGTAGTACATGA-1	Plasma	0.693723
001-011_T0_COL_LP_5p_N1__TTCTCCTCAGACTCGC-1	Plasma	2.66017
001-011_T0_COL_LP_5p_N1__GTCGGGTCAAGCCTAT-1	Plasma	4.36943
001-011_T0_COL_LP_5p_N1__TCAGGTAGTAGGACAC-1	Plasma	2.74727
001-011_T0_COL_LP_5p_N1__CAGATCATCAGCGATT-1	Plasma	4.73315
001-011_T0_COL_LP_5p_N1__GCATGATTCACGGTTA-1	Plasma	4.50903
001-011_T0_COL_LP_5p_N1__ACCGTAAGTATCACCA-1	Plasma	5.86914
001-011_T0_COL_LP_5p_N1__TGTTCCGGTGACTCAT-1	Plasma	1.90835
001-011_T0_COL_LP_5p_N1__CCAATCCTCTTCTGGC-1	Plasma	3.51067
001-011_T0_COL_LP_5p_N1__GCATGATTCGGATGGA-1	Plasma	3.19007
001-011_T0_COL_LP_5p_N1__AGGTCCGTCCTTTCTC-1	Plasma	4.86752
001-011_T0_COL_LP_5p_N1__GCAAACTAGCGATGAC-1	Plasma	3.66775
001-011_T0_COL_LP_5p_N1__AACTCTTAGCAGGTCA-1	Plasma	4.24296
001-011_T0_COL_LP_5p_N1__GCATGCGCAGGTCTCG-1	Plasma	5.33892
001-011_T0_COL_LP_5p_N1__CATATGGAGGTGGGTT-1	Plasma	2.28234
001-011_T0_COL_LP_5p_N1__CTGCGGAAGTTAAGTG-1	Plasma	5.27288
001-011_T0_COL_LP_5p_N1__CGACTTCCACGCATCG-1	Plasma	2.65917
001-011_T0_COL_LP_5p_N1__TAGGCATGTCACCCAG-1	Plasma	6.54975
001-011_T0_COL_LP_5p_N1__TTTGCGCCATCCGGGT-1	Plasma	4.66617
001-011_T0_COL_LP_5p_N1__TACGGTATCGGAAATA-1	Plasma	4.59831
001-011_T0_COL_LP_5p_N1__AGTGGGAGTGATGCCC-1	Plasma	3.16336
001-011_T0_COL_LP_5p_N1__TCAGCTCTCTGCGTAA-1	Plasma	1.27835
001-011_T0_COL_LP_5p_N1__TCACAAGCAACTGGCC-1	Plasma	2.45931
001-011_T0_COL_LP_5p_N1__CGGTTAACATGTCTCC-1	Plasma	3.2281
001-011_T0_COL_LP_5p_N1__GTTCGGGCAAGCCTAT-1	Plasma	2.94822
001-011_T0_COL_LP_5p_N1__GAAGCAGAGTGCCAGA-1	Plasma	1.83983
001-011_T0_COL_LP_5p_N1__GATGAAAGTTCGAATC-1	Plasma	3.19833
001-011_T0_COL_LP_5p_N1__GTGAAGGAGGAATTAC-1	Plasma	6.15048
001-011_T0_COL_LP_5p_N1__AGTCTTTTCCCTTGCA-1	Plasma	2.57764
001-011_T0_COL_LP_5p_N1__TTGCGTCTCTTGCCGT-1	Plasma	1.52834
001-011_T0_COL_LP_5p_N1__TTCTCAACATGGTTGT-1	Plasma	0.660764
001-011_T0_COL_LP_5p_N1__TATGCCCTCAGTGTTG-1	Plasma	1.1757
001-011_T0_COL_LP_5p_N1__TGACTTTTCGCATGAT-1	Plasma	3.82395
001-011_T0_COL_LP_5p_N1__CGAATGTCAAAGCAAT-1	Plasma	2.88898
001-011_T0_COL_LP_5p_N1__CATGCCTAGCCCTAAT-1	Plasma	6.31752
001-011_T0_COL_LP_5p_N1__GCACTCTTCGAACTGT-1	Plasma	5.94898
001-011_T0_COL_LP_5p_N1__ACGATGTGTTCAGCGC-1	Plasma	2.3712
001-011_T0_COL_LP_5p_N1__CAGAGAGCATCGTCGG-1	Plasma	1.72664
001-011_T0_COL_LP_5p_N1__TGAAAGAGTCGGCACT-1	Plasma	1.73495
001-011_T0_COL_LP_5p_N1__CGGGTCACACACATGT-1	Plasma	2.95613
001-011_T0_COL_LP_5p_N1__TAGGCATGTCGCTTCT-1	Plasma	3.2083
001-011_T0_COL_LP_5p_N1__GTTTCTAGTATTACCG-1	Plasma	3.29204
001-011_T0_COL_LP_5p_N1__CTGAAACCATCACCCT-1	Plasma	2.63753
001-011_T0_COL_LP_5p_N1__TTTGTCAGTAGAGTGC-1	Plasma	1.6368
001-011_T0_COL_LP_5p_N1__TTCTACACAATCTACG-1	Plasma	5.75844
001-011_T0_COL_LP_5p_N1__GTATTCTAGATGTTAG-1	Plasma	4.83922
001-011_T0_COL_LP_5p_N1__CGAATGTAGATCCCAT-1	Plasma	3.98243
001-011_T0_COL_LP_5p_N1__CCCAATCAGACTTTCG-1	Plasma	3.11989
001-011_T0_COL_LP_5p_N1__AAGCCGCTCCTTTCTC-1	Plasma	0.142269
001-011_T0_COL_LP_5p_N1__GCTTGAAAGATCGGGT-1	Plasma	5.19111
001-011_T0_COL_LP_5p_N1__GGCAATTTCCTAGAAC-1	Plasma	3.90793
001-011_T0_COL_LP_5p_N1__CGTAGCGTCCGGGTGT-1	Plasma	2.68725
001-011_T0_COL_LP_5p_N1__CCGGTAGGTGCTCTTC-1	Plasma	3.34886
001-011_T0_COL_LP_5p_N1__GCATGCGAGCCAGTAG-1	Plasma	2.29766
001-011_T0_COL_LP_5p_N1__CTTAACTAGAGATGAG-1	Plasma	2.39331
001-011_T0_COL_LP_5p_N1__TGAGCCGAGGGTTCCC-1	Plasma	3.42971
001-011_T0_COL_LP_5p_N1__ACTGAGTGTTACGGAG-1	Plasma	4.54623
001-011_T0_COL_LP_5p_N1__GCAATCACAGTTAACC-1	Plasma	0.888528
001-011_T0_COL_LP_5p_N1__CGAGAAGGTGCTTCTC-1	Plasma	2.38787
001-011_T0_COL_LP_5p_N1__CGTCCATCATGGGACA-1	Plasma	5.59387
001-011_T0_COL_LP_5p_N1__CGGGTCAAGTGCCAGA-1	Plasma	3.99119
001-011_T0_COL_LP_5p_N1__ATCATGGCACGACTCG-1	Plasma	3.00029
001-011_T0_COL_LP_5p_N1__AAATGCCGTGACTCAT-1	Plasma	0.273676
001-011_T0_COL_LP_5p_N1__TGGCGCAAGAATGTGT-1	Plasma	3.51216
001-011_T0_COL_LP_5p_N1__GAGTCCGAGCTAACAA-1	Plasma	4.23934
001-011_T0_COL_LP_5p_N1__TGCGGGTGTTGAGGTG-1	Plasma	6.67477
001-011_T0_COL_LP_5p_N1__CATGGCGAGTGGGTTG-1	Plasma	4.62858
001-011_T0_COL_LP_5p_N1__GCACTCTAGTGGACGT-1	Plasma	7.38687
001-011_T0_COL_LP_5p_N1__TGTATTCTCCACGAAT-1	Plasma	3.62086
001-011_T0_COL_LP_5p_N1__GATCTAGGTAAGGGAA-1	Plasma	0.626888
001-011_T0_COL_LP_5p_N1__AAAGTAGCAAACTGCT-1	Plasma	5.16535
001-011_T0_COL_LP_5p_N1__CATTATCGTATAATGG-1	Plasma	4.60692
001-011_T0_COL_LP_5p_N1__GCCTCTATCAAACAAG-1	Plasma	3.71262
001-011_T0_COL_LP_5p_N1__TTGCCGTTCTGCCAGG-1	Plasma	4.85291
001-011_T0_COL_LP_5p_N1__GTACTTTTCTTACCGC-1	Plasma	7.61285
001-011_T0_COL_LP_5p_N1__ACACTGACATGGGACA-1	Plasma	6.26826
001-011_T0_COL_LP_5p_N1__TCTGGAATCTGAAAGA-1	Plasma	2.15958
001-011_T0_COL_LP_5p_N1__TTGACTTTCAACACAC-1	Plasma	2.60454
001-011_T0_COL_LP_5p_N1__AGCTCCTTCCTATTCA-1	Plasma	2.51865
001-011_T0_COL_LP_5p_N1__CTTAACTAGCGACGTA-1	Plasma	5.65153
001-011_T0_COL_LP_5p_N1__TCCACACCATCGATTG-1	Plasma	4.42535
001-011_T0_COL_LP_5p_N1__AGAGCTTTCTTGTTTG-1	Plasma	2.5311
001-011_T0_COL_LP_5p_N1__TGCACCTGTAAGTAGT-1	Plasma	6.09295
001-011_T0_COL_LP_5p_N1__GATCGCGCAAGCGTAG-1	Plasma	3.66087
001-011_T0_COL_LP_5p_N1__GTGGGTCTCTCGATGA-1	Plasma	4.28448
001-011_T0_COL_LP_5p_N1__GTATCTTGTGTCTGAT-1	Plasma	4.64689
001-011_T0_COL_LP_5p_N1__TGCCAAACATTAGGCT-1	Plasma	2.0494
001-011_T0_COL_LP_5p_N1__TGTGGTACAGTGAGTG-1	Plasma	7.1032
001-011_T0_COL_LP_5p_N1__GAGCAGACATGTTGAC-1	Plasma	5.77339
001-011_T0_COL_LP_5p_N1__GTCTTCGTCTGCTTGC-1	Plasma	4.54465
001-011_T0_COL_LP_5p_N1__CACATTTGTCTAGAGG-1	Plasma	2.46583
001-011_T0_COL_LP_5p_N1__CCACTACCATACCATG-1	Plasma	0.974583
001-011_T0_COL_LP_5p_N1__CACCTTGAGTGCAAGC-1	Plasma	4.39633
001-011_T0_COL_LP_5p_N1__ACTGCTCGTTGTGGAG-1	Plasma	3.86475
001-011_T0_COL_LP_5p_N1__AACTCAGTCGGCATCG-1	Plasma	4.04988
001-011_T0_COL_LP_5p_N1__CCATGTCTCTTGTCAT-1	Plasma	5.58166
001-011_T0_COL_LP_5p_N1__CTAAGACGTTACGTCA-1	Plasma	2.25801
001-011_T0_COL_LP_5p_N1__CTTCTCTCACACAGAG-1	Plasma	4.24882
001-011_T0_COL_LP_5p_N1__TTCTACATCTGGCGTG-1	Plasma	6.20554
001-011_T0_COL_LP_5p_N1__CGTGTCTGTCGCGAAA-1	Plasma	0.486622
001-011_T0_COL_LP_5p_N1__TTTACTGAGCGTAATA-1	Plasma	4.94032
001-011_T0_COL_LP_5p_N1__GCTGCGACAAGTTAAG-1	Plasma	4.20941
001-011_T0_COL_LP_5p_N1__GCTCTGTCAGCTGGCT-1	Plasma	3.99029
001-011_T0_COL_LP_5p_N1__TGCTGCTTCTAACGGT-1	Plasma	0.799068
001-011_T0_COL_LP_5p_N1__GTGCAGCCAACGCACC-1	Plasma	1.81237
001-011_T0_COL_LP_5p_N1__CTGAAGTCAGCTCCGA-1	Plasma	1.36463
001-011_T0_COL_LP_5p_N1__TAGGCATCATGACGGA-1	Plasma	5.53912
001-011_T0_COL_LP_5p_N1__AAACCTGTCAAGAAGT-1	Plasma	3.96423
001-011_T0_COL_LP_5p_N1__TCTATTGCAATGGTCT-1	Plasma	2.23903
001-011_T0_COL_LP_5p_N1__CAGCGACTCACCATAG-1	Plasma	7.00844
001-011_T0_COL_LP_5p_N1__TACTTGTTCATGTGGT-1	Plasma	1.53647
001-011_T0_COL_LP_5p_N1__AAAGATGCATCAGTCA-1	Plasma	5.93781
001-011_T0_COL_LP_5p_N1__ATCCGAAAGCGAAGGG-1	Plasma	4.32936
001-011_T0_COL_LP_5p_N1__AGTGAGGTCCCATTAT-1	Plasma	2.24231
001-011_T0_COL_LP_5p_N1__AAACCTGTCATGTGGT-1	Plasma	0.339887
001-011_T0_COL_LP_5p_N1__CGAGAAGGTGCATCTA-1	Plasma	6.1554
001-011_T0_COL_LP_5p_N1__CAGCGACGTACCGTTA-1	Plasma	3.51769
001-011_T0_COL_LP_5p_N1__ACGGGCTGTGCGGTAA-1	Plasma	4.08551
001-011_T0_COL_LP_5p_N1__ACGCAGCGTTCCACTC-1	Plasma	5.47198
001-011_T0_COL_LP_5p_N1__TCTGGAACACTTCTGC-1	Plasma	3.44862
001-011_T0_COL_LP_5p_N1__CCTACACAGAGACTTA-1	Plasma	6.09263
001-011_T0_COL_LP_5p_N1__AACCGCGGTGGCGAAT-1	Plasma	3.7505
001-011_T0_COL_LP_5p_N1__TTGAACGTCTATCGCC-1	Plasma	3.76415
001-011_T0_COL_LP_5p_N1__CTGCCTAAGGTGGGTT-1	Plasma	2.74562
001-011_T0_COL_LP_5p_N1__GTGTGCGAGACTAGAT-1	Plasma	2.93341
001-011_T0_COL_LP_5p_N1__TGTATTCTCGTCTGCT-1	Plasma	1.18034
001-011_T0_COL_LP_5p_N1__ATCGAGTAGAGCTTCT-1	Plasma	8.28411
001-011_T0_COL_LP_5p_N1__CCTAGCTGTAGAGGAA-1	Plasma	0.327977
001-011_T0_COL_LP_5p_N1__CAAGGCCGTGTGACCC-1	Plasma	1.89451
001-011_T0_COL_LP_5p_N1__GTTACAGAGACTAGAT-1	Plasma	3.3542
001-011_T0_COL_LP_5p_N1__AGCATACTCTCTGAGA-1	Plasma	6.58157
001-011_T0_COL_LP_5p_N1__CAGATCACACGCATCG-1	Plasma	4.06552
001-011_T0_COL_LP_5p_N1__GTGTTAGGTGGTAACG-1	Plasma	2.43518
001-011_T0_COL_LP_5p_N1__CAGAATCAGGGATGGG-1	Plasma	2.84931
001-011_T0_COL_LP_5p_N1__AGTGGGAGTTCGCTAA-1	Plasma	4.74595
001-011_T0_COL_LP_5p_N1__GAGTCCGAGGGAAACA-1	Plasma	6.72526
001-011_T0_COL_LP_5p_N1__CGGACTGGTGTTTGTG-1	Plasma	5.5021
001-011_T0_COL_LP_5p_N1__CAGCAGCAGCACCGTC-1	Plasma	2.09803
001-011_T0_COL_LP_5p_N1__AGGCCGTAGGCATGGT-1	Plasma	3.4073
001-011_T0_COL_LP_5p_N1__ATCATGGAGCCACGTC-1	Plasma	3.3224
001-011_T0_COL_LP_5p_N1__GTTCATTTCCGATATG-1	Plasma	1.84446
001-011_T0_COL_LP_5p_N1__CAACCAACAGACAGGT-1	Plasma	1.27966
001-011_T0_COL_LP_5p_N1__AAAGCAATCACTTATC-1	Plasma	3.69544
001-011_T0_COL_LP_5p_N1__TGCCCTATCCAAAGTC-1	Plasma	0.834317
001-011_T0_COL_LP_5p_N1__TAGAGCTTCATAACCG-1	Plasma	2.57678
001-011_T0_COL_LP_5p_N1__GATCAGTAGAGACGAA-1	Plasma	5.12313
001-011_T0_COL_LP_5p_N1__CGTTGGGGTGTTGAGG-1	Plasma	2.50491
001-011_T0_COL_LP_5p_N1__GTACTTTTCAGCGACC-1	Plasma	1.17424
001-011_T0_COL_LP_5p_N1__GATGAAAAGGAATTAC-1	Plasma	1.38633
001-011_T0_COL_LP_5p_N1__GCAGTTAAGAGTTGGC-1	Plasma	4.81545
001-011_T0_COL_LP_5p_N1__GCGCGATGTTGGGACA-1	Plasma	1.45634
001-011_T0_COL_LP_5p_N1__TTAGGACGTTGACGTT-1	Plasma	3.46575
001-011_T0_COL_LP_5p_N1__CCAATCCCACATAACC-1	Plasma	6.26483
001-011_T0_COL_LP_5p_N1__CAGCTAATCCTACAGA-1	Plasma	3.43038
001-011_T0_COL_LP_5p_N1__CAGCCGAGTCGATTGT-1	Plasma	4.06032
001-011_T0_COL_LP_5p_N1__GTAGTCACATCGTCGG-1	Plasma	7.68188
001-011_T0_COL_LP_5p_N1__CTCGGAGTCCAGATCA-1	Plasma	1.80071
001-011_T0_COL_LP_5p_N1__CCTATTATCTGTTTGT-1	Plasma	5.5241
001-011_T0_COL_LP_5p_N1__AGAGTGGGTCGGGTCT-1	Plasma	3.5832
001-011_T0_COL_LP_5p_N1__CGTCTACCATAACCTG-1	Plasma	5.24045
001-011_T0_COL_LP_5p_N1__TTCTCAAAGGAGCGAG-1	Plasma	3.53651
001-011_T0_COL_LP_5p_N1__GAGGTGATCCGAAGAG-1	Plasma	2.54796
001-011_T0_COL_LP_5p_N1__CCAGCGAGTGTGAATA-1	Plasma	5.77246
001-011_T0_COL_LP_5p_N1__CACACCTCACGCATCG-1	Plasma	0.704601
001-011_T0_COL_LP_5p_N1__CGATGTACACCAACCG-1	Plasma	3.25288
001-011_T0_COL_LP_5p_N1__TCAGGTAAGACGACGT-1	Plasma	2.50929
001-011_T0_COL_LP_5p_N1__TACACGAAGAATGTTG-1	Plasma	2.69424
001-011_T0_COL_LP_5p_N1__TCGTACCTCGGATGTT-1	Plasma	1.16935
001-011_T0_COL_LP_5p_N1__AAATGCCTCCTGTACC-1	Plasma	5.28253
001-011_T0_COL_LP_5p_N1__TGCCAAAGTAGGAGTC-1	Plasma	5.23209
001-011_T0_COL_LP_5p_N1__ACACCGGCATTTGCTT-1	Plasma	0.498271
001-011_T0_COL_LP_5p_N1__ATTTCTGAGGCAGGTT-1	Plasma	3.23817
001-011_T0_COL_LP_5p_N1__CACATTTAGTAGCCGA-1	Plasma	0.576809
001-011_T0_COL_LP_5p_N1__GGTGCGTGTGCGATAG-1	Plasma	1.25309
001-011_T0_COL_LP_5p_N1__CTACCCACATAAGACA-1	Plasma	5.93391
001-011_T0_COL_LP_5p_N1__ACGGAGAAGAAACCAT-1	Plasma	5.15764
001-011_T0_COL_LP_5p_N1__GGGAATGTCCTTGACC-1	Plasma	6.04154
001-011_T0_COL_LP_5p_N1__ATCCACCCAGTTTACG-1	Plasma	3.35004
001-011_T0_COL_LP_5p_N1__GACGTTACAAGCGTAG-1	Plasma	8.0167
001-011_T0_COL_LP_5p_N1__ATTTCTGAGTCCAGGA-1	Plasma	0.705785
001-011_T0_COL_LP_5p_N1__AACGTTGTCTGTTTGT-1	Plasma	3.08144
001-011_T0_COL_LP_5p_N1__CATCAGACAACTGGCC-1	Plasma	3.15498
001-011_T0_COL_LP_5p_N1__AGGGATGTCTACTTAC-1	Plasma	4.39833
001-011_T0_COL_LP_5p_N1__CGGACACGTGAGGGAG-1	Plasma	0.175018
001-011_T0_COL_LP_5p_N1__CACATAGTCGTGACAT-1	Plasma	1.48307
001-011_T0_COL_LP_5p_N1__GCAGCCATCCGCATAA-1	Plasma	2.50439
001-011_T0_COL_LP_5p_N1__TACGGATCATATGGTC-1	Plasma	3.74172
001-011_T0_COL_LP_5p_N1__TTGCCGTAGGCATGGT-1	Plasma	2.92722
001-011_T0_COL_LP_5p_N1__CCGTGGATCATTATCC-1	Plasma	5.16556
001-011_T0_COL_LP_5p_N1__CGAATGTAGGAGCGAG-1	Plasma	0.677034
001-011_T0_COL_LP_5p_N1__GGCCGATCACGGTAAG-1	Plasma	3.90586
001-011_T0_COL_LP_5p_N1__ATGAGGGAGGAGTTGC-1	Plasma	4.7842
001-011_T0_COL_LP_5p_N1__GATCGTAGTCTTGCGG-1	Plasma	2.0668
001-011_T0_COL_LP_5p_N1__CGTCAGGCACTTACGA-1	Plasma	2.89554
001-011_T0_COL_LP_5p_N1__GCATACAAGACCTAGG-1	Plasma	0.416756
001-011_T0_COL_LP_5p_N1__ATAGACCAGGACAGAA-1	Plasma	0.334079
001-011_T0_COL_LP_5p_N1__GGTGAAGGTTCAGCGC-1	Plasma	5.79463
001-011_T0_COL_LP_5p_N1__TGGCTGGTCTTATCTG-1	Plasma	4.4092
001-011_T0_COL_LP_5p_N1__GGAATAACACTAAGTC-1	Plasma	4.99714
001-011_T0_COL_LP_5p_N1__AACTCCCCACTCAGGC-1	Plasma	2.56212
001-011_T0_COL_LP_5p_N1__CTGTTTAGTTTGGCGC-1	Plasma	4.49136
001-011_T0_COL_LP_5p_N1__ACTGAGTCAGACGCAA-1	Plasma	1.9829
001-011_T0_COL_LP_5p_N1__AATCGGTCAGTATCTG-1	Plasma	3.30829
001-011_T0_COL_LP_5p_N1__ATAACGCGTCAGAATA-1	Plasma	3.93358
001-011_T0_COL_LP_5p_N1__GCTTCCAGTAGATTAG-1	Plasma	1.33283
001-011_T0_COL_LP_5p_N1__TTGCGTCCATAACCTG-1	Plasma	3.68051
001-011_T0_COL_LP_5p_N1__TCGCGAGGTTCCCTTG-1	Plasma	1.31659
001-011_T0_COL_LP_5p_N1__AGTAGTCCAGGCTGAA-1	Plasma	0.188274
001-011_T0_COL_LP_5p_N1__GGTGAAGAGACTACAA-1	Plasma	2.65968
001-011_T0_COL_LP_5p_N1__CACATTTCAGGACGTA-1	Plasma	1.90728
001-011_T0_COL_LP_5p_N1__GGACAGAGTTCCGTCT-1	Plasma	2.82118
001-011_T0_COL_LP_5p_N1__TTCTCCTGTCAAACTC-1	Plasma	3.06545
001-011_T0_COL_LP_5p_N1__TTCTCCTCAAGTAGTA-1	Plasma	4.02957
001-011_T0_COL_LP_5p_N1__TGTGTTTAGACCTAGG-1	Plasma	4.2174
001-011_T0_COL_LP_5p_N1__CAACCAACACGAAGCA-1	Plasma	1.13469
001-011_T0_COL_LP_5p_N1__TATCAGGGTGGAAAGA-1	Plasma	3.27535
001-011_T0_COL_LP_5p_N1__CCTCAGTTCTGAGTGT-1	Plasma	4.57022
001-011_T0_COL_LP_5p_N1__ACGAGCCAGGCATTGG-1	Plasma	3.80712
001-011_T0_COL_LP_5p_N1__CACCACTAGATGGCGT-1	Plasma	7.81703
001-011_T0_COL_LP_5p_N1__CGGACTGCAGGTCCAC-1	Plasma	4.01861
001-011_T0_COL_LP_5p_N1__AGGCCACCATGACGGA-1	Plasma	5.88766
001-011_T0_COL_LP_5p_N1__CTGTTTAGTTGAGGTG-1	Plasma	1.8653
001-011_T0_COL_LP_5p_N1__GACTGCGAGAAGATTC-1	Plasma	1.82597
001-011_T0_COL_LP_5p_N1__GGAGCAAGTAATCGTC-1	Plasma	2.646
001-011_T0_COL_LP_5p_N1__CTGCCTATCGGTTCGG-1	Plasma	4.87116
001-011_T0_COL_LP_5p_N1__ACCCACTTCGGTGTTA-1	Plasma	-0.38869
001-011_T0_COL_LP_5p_N1__AATCGGTTCCCAGGTG-1	Plasma	0.874955
001-011_T0_COL_LP_5p_N1__GCAGCCAAGACAAGCC-1	Plasma	0.325831
001-011_T0_COL_LP_5p_N1__CGCTATCTCTCCGGTT-1	Plasma	3.25458
001-011_T0_COL_LP_5p_N1__ACGCCGATCCTTGACC-1	Plasma	5.18089
001-011_T0_COL_LP_5p_N1__TCTCTAAAGGACAGAA-1	Plasma	2.791
001-011_T0_COL_LP_5p_N1__CGTGAGCAGGAATGGA-1	Plasma	2.24766
001-011_T0_COL_LP_5p_N1__ACAGCTATCGAATGCT-1	Plasma	4.24917
001-011_T0_COL_LP_5p_N1__GGATTACTCTGAGTGT-1	Plasma	2.40299
001-011_T0_COL_LP_5p_N1__GAACCTAGTATTCTCT-1	Plasma	3.32243
001-011_T0_COL_LP_5p_N1__TTGTAGGAGAGTCTGG-1	Plasma	5.84215
001-011_T0_COL_LP_5p_N1__CTCTAATTCCGAGCCA-1	Plasma	3.56853
001-011_T0_COL_LP_5p_N1__TACCTATGTTAAAGAC-1	Plasma	4.07266
001-011_T0_COL_LP_5p_N1__CTACACCCAGCTCGCA-1	Plasma	3.46735
001-011_T0_COL_LP_5p_N1__GCTTCCAAGGGAGTAA-1	Plasma	2.33211
001-011_T0_COL_LP_5p_N1__CAGCTAAGTATATGGA-1	Plasma	6.80748
001-011_T0_COL_LP_5p_N1__TATCTCATCTTGGGTA-1	Plasma	1.49071
001-011_T0_COL_LP_5p_N1__GCGACCACATAAAGGT-1	Plasma	4.33538
001-011_T0_COL_LP_5p_N1__GTTCATTCAGACGCTC-1	Plasma	3.05942
001-011_T0_COL_LP_5p_N1__GCATGTAGTACGAAAT-1	Plasma	4.57974
001-011_T0_COL_LP_5p_N1__GGCGTGTAGATGCCTT-1	Plasma	2.23156
001-011_T0_COL_LP_5p_N1__GACGGCTGTGGTACAG-1	Plasma	6.72987
001-011_T0_COL_LP_5p_N1__GCATGCGCAGGTGCCT-1	Plasma	2.32969
001-011_T0_COL_LP_5p_N1__GTCACAAGTCCTCCAT-1	Plasma	0.898821
001-011_T0_COL_LP_5p_N1__CGGGTCACAGGAATCG-1	Plasma	6.4493
001-011_T0_COL_LP_5p_N1__GCCAAATGTACATCCA-1	Plasma	2.1158
001-011_T0_COL_LP_5p_N1__GGAATAAAGGAACTGC-1	Plasma	4.74009
001-011_T0_COL_LP_5p_N1__GTTCTCGTCCGCATAA-1	Plasma	4.0777
001-011_T0_COL_LP_5p_N1__CTCTACGTCCTGTACC-1	Plasma	2.25368
001-011_T0_COL_LP_5p_N1__CTACGTCAGGCGATAC-1	Plasma	9.77506
001-011_T0_COL_LP_5p_N1__GGACATTTCCGCAAGC-1	Plasma	2.98773
001-011_T0_COL_LP_5p_N1__CGTGTCTTCCAAACAC-1	Plasma	1.15557
001-011_T0_COL_LP_5p_N1__AGAATAGCAAGTCTGT-1	Plasma	4.46674
001-011_T0_COL_LP_5p_N1__TCAGCTCGTATTCTCT-1	Plasma	3.99574
001-011_T0_COL_LP_5p_N1__CACACCTAGGTACTCT-1	Plasma	1.43918
001-011_T0_COL_LP_5p_N1__AATCGGTAGTGAATTG-1	Plasma	1.40674
001-011_T0_COL_LP_5p_N1__ATAACGCGTGTTTGTG-1	Plasma	4.12734
001-011_T0_COL_LP_5p_N1__CGTGTAACATTGGCGC-1	Plasma	3.42686
001-011_T0_COL_LP_5p_N1__ATAGACCGTAGCTTGT-1	Plasma	3.97817
001-011_T0_COL_LP_5p_N1__CTTTGCGAGAGCCCAA-1	Plasma	0.265769
001-011_T0_COL_LP_5p_N1__GACGTGCCATTCCTCG-1	Plasma	5.80858
001-011_T0_COL_LP_5p_N1__TTGGAACAGGGTCTCC-1	Plasma	2.34734
001-011_T0_COL_LP_5p_N1__TCAGATGCAGGCTGAA-1	Plasma	5.98414
001-011_T0_COL_LP_5p_N1__AGGCCGTTCTGGCGAC-1	Plasma	3.12036
001-011_T0_COL_LP_5p_N1__CTACATTGTAAGGGAA-1	Plasma	2.1151
001-011_T0_COL_LP_5p_N1__TGATTTCCATATACCG-1	Plasma	1.05813
001-011_T0_COL_LP_5p_N1__CGCTTCAGTTCCGGCA-1	Plasma	2.68738
001-011_T0_COL_LP_5p_N1__CTGAAACAGATGAGAG-1	Plasma	5.76639
001-011_T0_COL_LP_5p_N1__CAAGATCTCAGCACAT-1	Plasma	7.403
001-011_T0_COL_LP_5p_N1__CGAGCACGTGTTTGGT-1	Plasma	2.58786
001-011_T0_COL_LP_5p_N1__TAGTGGTCAATGGATA-1	Plasma	-0.0543348
001-011_T0_COL_LP_5p_N1__CATTATCAGGACACCA-1	Plasma	4.04621
001-011_T0_COL_LP_5p_N1__CTGAAACGTCATATCG-1	Plasma	2.10586
001-011_T0_COL_LP_5p_N1__CAGAGAGTCGCGTTTC-1	Plasma	3.02324
001-011_T0_COL_LP_5p_N1__AAATGCCTCTTATCTG-1	Plasma	7.15352
001-011_T0_COL_LP_5p_N1__GATTCAGTCCACTGGG-1	Plasma	3.39362
001-011_T0_COL_LP_5p_N1__CAGATCAAGACTTTCG-1	Plasma	2.45482
001-011_T0_COL_LP_5p_N1__AGCTCCTGTAAGTAGT-1	Plasma	4.50621
001-011_T0_COL_LP_5p_N1__CCCAGTTTCACGATGT-1	Plasma	-0.0677223
001-011_T0_COL_LP_5p_N1__CATGCCTTCGTGTAGT-1	Plasma	5.28728
001-011_T0_COL_LP_5p_N1__AGCTCTCCAAAGCAAT-1	Plasma	4.31837
001-011_T0_COL_LP_5p_N1__ATGGGAGTCGCGTAGC-1	Plasma	1.56592
001-011_T0_COL_LP_5p_N1__CATCAGATCTGTCTCG-1	Plasma	5.06761
001-011_T0_COL_LP_5p_N1__GGCCGATAGACAAAGG-1	Plasma	3.7882
001-011_T0_COL_LP_5p_N1__CGATTGAAGGCAATTA-1	Plasma	2.24161
001-011_T0_COL_LP_5p_N1__GTATTCTCAGATGGGT-1	Plasma	1.88037
001-011_T0_COL_LP_5p_N1__ATGTGTGGTACGACCC-1	Plasma	1.76318
001-011_T0_COL_LP_5p_N1__TCTGGAATCATAAAGG-1	Plasma	4.99503
001-011_T0_COL_LP_5p_N1__AACACGTCACGTTGGC-1	Plasma	2.42566
001-011_T0_COL_LP_5p_N1__CGCTATCCAATCGAAA-1	Plasma	1.93022
001-011_T0_COL_LP_5p_N1__GGACGTCGTTAAGTAG-1	Plasma	6.17366
001-011_T0_COL_LP_5p_N1__TCGCGAGAGGATGCGT-1	Plasma	2.03436
001-011_T0_COL_LP_5p_N1__GGCGACTTCGCCGTGA-1	Plasma	2.03595
001-011_T0_COL_LP_5p_N1__ATAGACCGTTCCCGAG-1	Plasma	2.31063
001-011_T0_COL_LP_5p_N1__GCTGCAGCACCATGTA-1	Plasma	2.95804
001-011_T0_COL_LP_5p_N1__TCAGATGAGGATGTAT-1	Plasma	4.41393
001-011_T0_COL_LP_5p_N1__CCTCTGATCCGTCATC-1	Plasma	2.43816
