## Supplemental Table 11 - Gene Set Scoring for "Divergent T Cell Phenotypes Define Pediatric Crohn’s Disease and Ulcerative Colitis" (part 17 of 50)

### Sheet: TNF by Cell (continued)
barcode	CellType	TNF_Score
001-011_T0_COL_LP_5p_N1__TTGGCAACACTTGGAT-1	Plasma	1.66393
001-011_T0_COL_LP_5p_N1__AAGACCTCAGGCAGTA-1	Plasma	2.05326
001-011_T0_COL_LP_5p_N1__CCATGTCCACGACGAA-1	Plasma	1.52834
001-011_T0_COL_LP_5p_N1__AGGTCCGAGGCTCAGA-1	Plasma	2.82418
001-011_T0_COL_LP_5p_N1__TTGCGTCGTCTAACGT-1	Plasma	1.18787
001-011_T0_COL_LP_5p_N1__CTTAACTGTTCGAATC-1	Plasma	2.77898
001-011_T0_COL_LP_5p_N1__CAGCCGACAGTAGAGC-1	Plasma	0.783719
001-011_T0_COL_LP_5p_N1__ACTTGTTTCAAGGCTT-1	Plasma	2.57021
001-011_T0_COL_LP_5p_N1__AGTGTCAGTTCCCTTG-1	Plasma	2.27858
001-011_T0_COL_LP_5p_N1__ACATCAGTCTATGTGG-1	Plasma	4.77826
001-011_T0_COL_LP_5p_N1__TACACGAAGACCCACC-1	Plasma	0.360204
001-011_T0_COL_LP_5p_N1__CGGTTAAGTACAGTTC-1	Plasma	0.0409415
001-011_T0_COL_LP_5p_N1__GTCGGGTGTGAACCTT-1	Plasma	3.31541
001-011_T0_COL_LP_5p_N1__GGAATAAGTAGAGCTG-1	Plasma	1.19942
001-011_T0_COL_LP_5p_N1__CCTACCATCACGCATA-1	Plasma	2.68569
001-011_T0_COL_LP_5p_N1__GTTTCTACATCGGAAG-1	Plasma	1.11215
001-011_T0_COL_LP_5p_N1__GCTGCGAGTAACGCGA-1	Plasma	0.414814
001-011_T0_COL_LP_5p_N1__CACATTTAGAATTCCC-1	Plasma	-0.163978
001-011_T0_COL_LP_5p_N1__CCCTCCTAGTCTCAAC-1	Plasma	2.12297
001-011_T0_COL_LP_5p_N1__CACAAACGTATCGCAT-1	Plasma	6.56019
001-011_T0_COL_LP_5p_N1__ACACCGGAGCGTTCCG-1	Plasma	5.96976
001-011_T0_COL_LP_5p_N1__ATTATCCGTCGCTTTC-1	Plasma	2.34999
001-011_T0_COL_LP_5p_N1__ATCGAGTTCCAAATGC-1	Plasma	2.81342
001-011_T0_COL_LP_5p_N1__CTCGAGGTCTTTCCTC-1	Plasma	-0.396039
001-011_T0_COL_LP_5p_N1__ATAACGCCAACTGCTA-1	Plasma	1.24969
001-011_T0_COL_LP_5p_N1__TGACTTTGTCGTGGCT-1	Plasma	1.24681
001-011_T0_COL_LP_5p_N1__TATTACCGTCTTTCAT-1	Plasma	2.23581
001-011_T0_COL_LP_5p_N1__CCTACACGTCATGCCG-1	Plasma	-0.43961
001-011_T0_COL_LP_5p_N1__CAAGGCCCACCCATGG-1	Plasma	5.90341
001-011_T0_COL_LP_5p_N1__ACACTGAAGCGCCTTG-1	Plasma	0.313425
001-011_T0_COL_LP_5p_N1__CTGGTCTTCATCGGAT-1	Plasma	0.402567
001-011_T0_COL_LP_5p_N1__GGCCGATTCGGTTCGG-1	Plasma	4.62287
001-011_T0_COL_LP_5p_N1__CTAATGGCATGCCTTC-1	Plasma	1.27012
001-011_T0_COL_LP_5p_N1__TTGGAACCATCCTTGC-1	Plasma	3.17238
001-011_T0_COL_LP_5p_N1__GTGTGCGTCGTCCAGG-1	Plasma	2.31686
001-011_T0_COL_LP_5p_N1__CGGACACAGCTCTCGG-1	Plasma	0.916615
001-011_T0_COL_LP_5p_N1__GTTCTCGAGATGGCGT-1	Plasma	4.88079
001-011_T0_COL_LP_5p_N1__ACTTGTTGTCGCTTTC-1	Plasma	3.32025
001-011_T0_COL_LP_5p_N1__ATTGGTGGTTTGCATG-1	Plasma	4.48923
001-011_T0_COL_LP_5p_N1__CCTAAAGAGGGTATCG-1	Plasma	1.2612
001-011_T0_COL_LP_5p_N1__CGTCAGGAGCAACGGT-1	Plasma	1.81169
001-011_T0_COL_LP_5p_N1__ACGCAGCCAGCCACCA-1	Plasma	2.64302
001-011_T0_COL_LP_5p_N1__ACTGAGTCAACGATGG-1	Plasma	5.5492
001-011_T0_COL_LP_5p_N1__ACGATACCAGACAGGT-1	Plasma	8.81763
001-011_T0_COL_LP_5p_N1__CGCCAAGAGATAGCAT-1	Plasma	3.30604
001-011_T0_COL_LP_5p_N1__CTGCCTACAGATGGGT-1	Plasma	-0.633154
001-011_T0_COL_LP_5p_N1__CGCTATCCAGTCTTCC-1	Plasma	3.49041
001-011_T0_COL_LP_5p_N1__TGCGCAGTCACCCTCA-1	Plasma	3.22948
001-011_T0_COL_LP_5p_N1__CGAACATCAAAGTGCG-1	Plasma	3.28093
001-011_T0_COL_LP_5p_N1__TCAGGTAGTACTCGCG-1	Plasma	3.52292
001-011_T0_COL_LP_5p_N1__CTCTAATTCAGTTTGG-1	Plasma	2.41077
001-011_T0_COL_LP_5p_N1__TCAATCTAGTATCTCG-1	Plasma	1.64892
001-011_T0_COL_LP_5p_N1__CGCTTCAGTACGAAAT-1	Plasma	2.15778
001-011_T0_COL_LP_5p_N1__CAAGAAATCAAACAAG-1	Plasma	0.186853
001-011_T0_COL_LP_5p_N1__GCTGCGACAAGCGCTC-1	Plasma	2.72986
001-011_T0_COL_LP_5p_N1__TTCGAAGGTTCTGAAC-1	Plasma	4.17657
001-011_T0_COL_LP_5p_N1__AGTCTTTCACTCGACG-1	Plasma	1.18243
001-011_T0_COL_LP_5p_N1__GCTCTGTTCTTGGGTA-1	Plasma	0.740449
001-011_T0_COL_LP_5p_N1__AAAGTAGAGCAGACTG-1	Plasma	2.26768
001-011_T0_COL_LP_5p_N1__ATAAGAGAGACTAGGC-1	Plasma	2.13346
001-011_T0_COL_LP_5p_N1__CCTATTATCAGTACGT-1	Plasma	3.04986
001-011_T0_COL_LP_5p_N1__TGTGGTAGTCGCATCG-1	Plasma	5.5961
001-011_T0_COL_LP_5p_N1__AGAGCTTTCGCAAACT-1	Plasma	5.7234
001-011_T0_COL_LP_5p_N1__AGCCTAAGTCCATCCT-1	Plasma	2.35874
001-011_T0_COL_LP_5p_N1__CTGAAGTCATGCATGT-1	Plasma	1.91919
001-011_T0_COL_LP_5p_N1__GCAGTTAGTACAGACG-1	Plasma	1.53829
001-011_T0_COL_LP_5p_N1__CATATGGTCTTGCAAG-1	Plasma	3.74126
001-011_T0_COL_LP_5p_N1__GTCCTCACAAAGGCGT-1	Plasma	2.43116
001-011_T0_COL_LP_5p_N1__GTAACTGAGATACACA-1	Plasma	2.60555
001-011_T0_COL_LP_5p_N1__CGGACACTCGATCCCT-1	Plasma	0.622792
001-011_T0_COL_LP_5p_N1__GCCAAATGTCTGATCA-1	Plasma	2.63482
001-011_T0_COL_LP_5p_N1__CGATGTATCGTGTAGT-1	Plasma	5.52345
001-011_T0_COL_LP_5p_N1__GATCTAGCAGTCGTGC-1	Plasma	2.53827
001-011_T0_COL_LP_5p_N1__CGTCTACCAGCCTTTC-1	Plasma	4.50531
001-011_T0_COL_LP_5p_N1__CTCGGGACAAGTCATC-1	Plasma	0.991336
001-011_T0_COL_LP_5p_N1__CGCTGGATCGTGGGAA-1	Plasma	2.00206
001-011_T0_COL_LP_5p_N1__CACTCCATCTCAAGTG-1	Plasma	2.21592
001-011_T0_COL_LP_5p_N1__GACTACAAGCCACGTC-1	Plasma	2.21615
001-011_T0_COL_LP_5p_N1__ACCTTTAGTATGCTTG-1	Plasma	5.49565
001-011_T0_COL_LP_5p_N1__CAGCAGCCACCCAGTG-1	Plasma	7.08271
001-011_T0_COL_LP_5p_N1__CACCAGGCACGGTAGA-1	Plasma	2.10965
001-011_T0_COL_LP_5p_N1__ATTATCCAGCCAGGAT-1	Plasma	2.70533
001-011_T0_COL_LP_5p_N1__ACGGAGACAGGATTGG-1	Plasma	2.00263
001-011_T0_COL_LP_5p_N1__GCTCTGTCAGGTCGTC-1	Plasma	-0.366907
001-011_T0_COL_LP_5p_N1__AACTTTCGTACCGTTA-1	Plasma	2.29721
001-011_T0_COL_LP_5p_N1__CTAATGGCAGGAACGT-1	Plasma	1.98968
001-011_T0_COL_LP_5p_N1__AAGACCTGTAACGTTC-1	Plasma	3.68297
001-011_T0_COL_LP_5p_N1__GTGAAGGTCAAGGTAA-1	Plasma	3.87227
001-011_T0_COL_LP_5p_N1__AGTCTTTCACCAGGCT-1	Plasma	1.667
001-011_T0_COL_LP_5p_N1__CCTAGCTAGATGGGTC-1	Plasma	0.70169
001-011_T0_COL_LP_5p_N1__CTAATGGCAGCTGCTG-1	Plasma	3.3765
001-011_T0_COL_LP_5p_N1__ATCTACTCACAAGCCC-1	Plasma	-0.06704
001-011_T0_COL_LP_5p_N1__GGTGTTAAGTGAACAT-1	Plasma	1.66993
001-011_T0_COL_LP_5p_N1__CCTTTCTTCAGGCCCA-1	Plasma	2.2116
001-014_T0_COL_LP_5p_N1__CACACAACATCCGGGT-1	Plasma	4.21516
001-014_T0_COL_LP_5p_N1__TACGGTAGTTTAGCTG-1	Plasma	5.13469
001-014_T0_COL_LP_5p_N1__GATGAAAAGGGCACTA-1	Plasma	7.7418
001-014_T0_COL_LP_5p_N1__CTACCCATCATGTCTT-1	Plasma	4.37157
001-014_T0_COL_LP_5p_N1__CTCACACGTGCAGGTA-1	Plasma	4.37775
001-014_T0_COL_LP_5p_N1__TGACTAGCAGATCTGT-1	Plasma	4.21861
001-014_T0_COL_LP_5p_N1__TCAGGTAAGCCCAGCT-1	Plasma	6.6931
001-014_T0_COL_LP_5p_N1__AAAGTAGAGTACGCCC-1	Plasma	3.27916
001-014_T0_COL_LP_5p_N1__TGCACCTAGTCAAGCG-1	Plasma	5.41087
001-014_T0_COL_LP_5p_N1__CATTCGCGTCCAGTTA-1	Plasma	3.75789
001-014_T0_COL_LP_5p_N1__CACCAGGAGCCAACAG-1	Plasma	4.60003
001-014_T0_COL_LP_5p_N1__AGTAGTCAGTGGGTTG-1	Plasma	3.67583
001-014_T0_COL_LP_5p_N1__GGGACCTCAGTGACAG-1	Plasma	2.16856
001-014_T0_COL_LP_5p_N1__TACCTTATCAGTACGT-1	Plasma	2.45835
001-014_T0_COL_LP_5p_N1__ACGGAGACAGTCACTA-1	Plasma	5.91692
001-014_T0_COL_LP_5p_N1__CAGCAGCAGCCTCGTG-1	Plasma	8.43736
001-014_T0_COL_LP_5p_N1__GTCGGGTCATATGCTG-1	Plasma	3.49776
001-014_T0_COL_LP_5p_N1__TCAACGATCCATTCTA-1	Plasma	5.76837
001-014_T0_COL_LP_5p_N1__CACACTCCAATCCAAC-1	Plasma	3.77929
001-014_T0_COL_LP_5p_N1__GCGGGTTGTGATAAGT-1	Plasma	5.09645
001-014_T0_COL_LP_5p_N1__GCATGATCAAGGTGTG-1	Plasma	2.59035
001-014_T0_COL_LP_5p_N1__GGCGACTCATTGCGGC-1	Plasma	7.1676
001-014_T0_COL_LP_5p_N1__ATCATGGTCCATGAAC-1	Plasma	5.19135
001-014_T0_COL_LP_5p_N1__CACACCTGTTATGCGT-1	Plasma	5.51824
001-014_T0_COL_LP_5p_N1__ACTGAGTTCCCTTGCA-1	Plasma	2.45014
001-014_T0_COL_LP_5p_N1__CTAAGACTCAACACTG-1	Plasma	3.01577
001-014_T0_COL_LP_5p_N1__CGCTTCAAGGGCTTGA-1	Plasma	3.18112
001-014_T0_COL_LP_5p_N1__CAGCCGAAGTGTACGG-1	Plasma	3.47145
001-014_T0_COL_LP_5p_N1__ATTACTCCATTAACCG-1	Plasma	4.78197
001-014_T0_COL_LP_5p_N1__ATTGGTGCAGGACCCT-1	Plasma	7.08107
001-014_T0_COL_LP_5p_N1__CTTTGCGCAATTCCTT-1	Plasma	3.11722
001-014_T0_COL_LP_5p_N1__GTCACAATCACCATAG-1	Plasma	1.95401
001-014_T0_COL_LP_5p_N1__TTAGGCATCCCTAACC-1	Plasma	3.87994
001-014_T0_COL_LP_5p_N1__GTATCTTCACCCAGTG-1	Plasma	3.05982
001-014_T0_COL_LP_5p_N1__CGTGTCTCAAAGGCGT-1	Plasma	2.88797
001-014_T0_COL_LP_5p_N1__CGCGTTTTCGAATGGG-1	Plasma	8.27149
001-014_T0_COL_LP_5p_N1__TGCGTGGCAGTTCATG-1	Plasma	3.78166
001-014_T0_COL_LP_5p_N1__ACGGCCATCCAGAGGA-1	Plasma	3.36509
001-014_T0_COL_LP_5p_N1__TAGACCAGTTCGGGCT-1	Plasma	5.07216
001-014_T0_COL_LP_5p_N1__CCATTCGCACGGTAGA-1	Plasma	5.84763
001-014_T0_COL_LP_5p_N1__AAGGCAGTCTCGCATC-1	Plasma	5.86146
001-014_T0_COL_LP_5p_N1__GACCAATGTGGGTCAA-1	Plasma	2.72984
001-014_T0_COL_LP_5p_N1__ACATCAGGTCCTCCAT-1	Plasma	6.29704
001-014_T0_COL_LP_5p_N1__CACAAACCATGGGAAC-1	Plasma	1.06304
001-014_T0_COL_LP_5p_N1__CTCAGAACAGTAAGAT-1	Plasma	2.67195
001-014_T0_COL_LP_5p_N1__GCGCCAAGTGTTGGGA-1	Plasma	3.29663
001-014_T0_COL_LP_5p_N1__CTCGGAGAGCTAGCCC-1	Plasma	6.09066
001-014_T0_COL_LP_5p_N1__TGAGCCGCAACCGCCA-1	Plasma	1.48476
001-014_T0_COL_LP_5p_N1__TGAAAGAGTAGTACCT-1	Plasma	3.83021
001-014_T0_COL_LP_5p_N1__CAAGATCAGAAGCCCA-1	Plasma	3.31649
001-014_T0_COL_LP_5p_N1__CATGACAGTTACGACT-1	Plasma	3.98018
001-014_T0_COL_LP_5p_N1__ACGCCGACATGATCCA-1	Plasma	5.86757
001-014_T0_COL_LP_5p_N1__CGACCTTTCAGCGACC-1	Plasma	6.2283
001-014_T0_COL_LP_5p_N1__TGAGCATCACGACGAA-1	Plasma	4.02515
001-014_T0_COL_LP_5p_N1__ACATACGCATGGGACA-1	Plasma	5.80841
001-014_T0_COL_LP_5p_N1__GCAAACTTCAGTTCGA-1	Plasma	4.02398
001-014_T0_COL_LP_5p_N1__GAACCTAGTATCGCAT-1	Plasma	6.08067
001-014_T0_COL_LP_5p_N1__ACGATACGTCGCTTTC-1	Plasma	5.97202
001-014_T0_COL_LP_5p_N1__CCTTCGAAGGCTCAGA-1	Plasma	2.69662
001-014_T0_COL_LP_5p_N1__CGTTGGGCATACTACG-1	Plasma	5.49986
001-014_T0_COL_LP_5p_N1__CTAGAGTCACGAAAGC-1	Plasma	2.71173
001-014_T0_COL_LP_5p_N1__GCGCCAAGTATTACCG-1	Plasma	2.61505
001-014_T0_COL_LP_5p_N1__ACGGGTCCATTCCTCG-1	Plasma	4.01617
001-014_T0_COL_LP_5p_N1__TCGCGTTCAATCGGTT-1	Plasma	5.69334
001-014_T0_COL_LP_5p_N1__TGGACGCGTCTTGCGG-1	Plasma	4.47911
001-014_T0_COL_LP_5p_N1__CCACTACAGCGCCTCA-1	Plasma	2.84149
001-014_T0_COL_LP_5p_N1__TGACAACAGCGTTTAC-1	Plasma	5.53745
001-014_T0_COL_LP_5p_N1__GTTCTCGCAATAGAGT-1	Plasma	4.82224
001-014_T0_COL_LP_5p_N1__ACTTGTTTCGTCTGCT-1	Plasma	5.28392
001-014_T0_COL_LP_5p_N1__GGAGCAACAGCGTTCG-1	Plasma	4.79174
001-014_T0_COL_LP_5p_N1__GAATGAACACCAGGCT-1	Plasma	4.05957
001-014_T0_COL_LP_5p_N1__CGATGTAAGCCCAACC-1	Plasma	2.14682
001-014_T0_COL_LP_5p_N1__CATCAGAGTCCGAATT-1	Plasma	4.50604
001-014_T0_COL_LP_5p_N1__GGTGCGTTCAGCAACT-1	Plasma	6.73741
001-014_T0_COL_LP_5p_N1__AGAGTGGAGAGTGACC-1	Plasma	3.68296
001-014_T0_COL_LP_5p_N1__ACGATGTGTCGCGTGT-1	Plasma	5.46684
001-014_T0_COL_LP_5p_N1__ACTGAACCATGCAATC-1	Plasma	2.86864
001-014_T0_COL_LP_5p_N1__AGTTGGTCAGAGTGTG-1	Plasma	6.55876
001-014_T0_COL_LP_5p_N1__AAACCTGGTTGACGTT-1	Plasma	4.77819
001-014_T0_COL_LP_5p_N1__CTCACACCAGGCTCAC-1	Plasma	2.74134
001-014_T0_COL_LP_5p_N1__TGCCCTAGTAAACACA-1	Plasma	3.33467
001-014_T0_COL_LP_5p_N1__ACGCCAGGTGCTTCTC-1	Plasma	4.61302
001-014_T0_COL_LP_5p_N1__GACACGCCATTCCTCG-1	Plasma	7.13679
001-014_T0_COL_LP_5p_N1__GGAATAATCAGTCCCT-1	Plasma	3.80007
001-014_T0_COL_LP_5p_N1__ATCCGAATCACCGGGT-1	Plasma	11.2463
001-014_T0_COL_LP_5p_N1__CAACCTCTCGAACTGT-1	Plasma	5.54181
001-014_T0_COL_LP_5p_N1__ACTGCTCGTATCAGTC-1	Plasma	8.11574
001-014_T0_COL_LP_5p_N1__CCTCTGACATCTACGA-1	Plasma	3.71138
001-014_T0_COL_LP_5p_N1__GCTGGGTGTACGAAAT-1	Plasma	3.11492
001-014_T0_COL_LP_5p_N1__AACTCCCGTTGTACAC-1	Plasma	5.55049
001-014_T0_COL_LP_5p_N1__CCAATCCAGCTTTGGT-1	Plasma	5.52192
001-014_T0_COL_LP_5p_N1__CGTGTCTAGCGAAGGG-1	Plasma	7.56801
001-014_T0_COL_LP_5p_N1__TCGGGACAGCCAGGAT-1	Plasma	3.24698
001-014_T0_COL_LP_5p_N1__CACCTTGAGCGTTGCC-1	Plasma	3.23016
001-014_T0_COL_LP_5p_N1__CTCTGGTCACCATGTA-1	Plasma	4.05492
001-014_T0_COL_LP_5p_N1__GACTGCGAGACCGGAT-1	Plasma	1.09772
001-014_T0_COL_LP_5p_N1__GACCTGGCACAGACAG-1	Plasma	8.24897
001-014_T0_COL_LP_5p_N1__CGTAGCGTCTGGTATG-1	Plasma	5.46477
001-014_T0_COL_LP_5p_N1__TGGTTCCTCACTGGGC-1	Plasma	6.48303
001-014_T0_COL_LP_5p_N1__TCGCGAGTCGTAGGAG-1	Plasma	5.26561
001-014_T0_COL_LP_5p_N1__ACTGAGTCAATAGAGT-1	Plasma	6.81712
001-014_T0_COL_LP_5p_N1__GGGCACTAGATAGGAG-1	Plasma	2.09459
001-014_T0_COL_LP_5p_N1__TGAGAGGCAGTCAGAG-1	Plasma	2.70687
001-014_T0_COL_LP_5p_N1__TCTATTGTCAGAGGTG-1	Plasma	2.96537
001-014_T0_COL_LP_5p_N1__ACCCACTTCTTACCTA-1	Plasma	4.80624
001-014_T0_COL_LP_5p_N1__AGAGTGGAGGAGTTTA-1	Plasma	3.90092
001-014_T0_COL_LP_5p_N1__TCAATCTCAAAGTGCG-1	Plasma	7.46248
001-014_T0_COL_LP_5p_N1__CGCTATCAGAGCTATA-1	Plasma	2.53669
001-014_T0_COL_LP_5p_N1__ATCTGCCTCGACCAGC-1	Plasma	4.60176
001-014_T0_COL_LP_5p_N1__AGGTCATGTCGCTTCT-1	Plasma	4.69349
001-014_T0_COL_LP_5p_N1__CCGTACTCAAACTGCT-1	Plasma	4.59248
001-014_T0_COL_LP_5p_N1__CGACCTTAGACTCGGA-1	Plasma	6.7638
001-014_T0_COL_LP_5p_N1__GCTGCGATCTTGAGGT-1	Plasma	4.02564
001-014_T0_COL_LP_5p_N1__CCTTTCTCATGAGCGA-1	Plasma	4.24191
001-014_T0_COL_LP_5p_N1__TCATTACTCAGAAATG-1	Plasma	5.9163
001-014_T0_COL_LP_5p_N1__AGGTCCGGTCATTAGC-1	Plasma	2.11804
001-014_T0_COL_LP_5p_N1__GCTGGGTTCGCCCTTA-1	Plasma	3.52831
001-014_T0_COL_LP_5p_N1__TGGCTGGGTGAAGGCT-1	Plasma	4.32817
001-014_T0_COL_LP_5p_N1__TGAGGGAAGAGTACCG-1	Plasma	5.68652
001-014_T0_COL_LP_5p_N1__TGGCTGGCAGCTGTGC-1	Plasma	5.55774
001-014_T0_COL_LP_5p_N1__ACACCCTCATCAGTAC-1	Plasma	3.52815
001-014_T0_COL_LP_5p_N1__ATTGGACCAAACGTGG-1	Plasma	4.93213
001-014_T0_COL_LP_5p_N1__ATCATGGTCTAACCGA-1	Plasma	4.4014
001-014_T0_COL_LP_5p_N1__TGGCGCATCAACACAC-1	Plasma	3.08042
001-014_T0_COL_LP_5p_N1__TACCTATCATCATCCC-1	Plasma	5.03944
001-014_T0_COL_LP_5p_N1__GAATAAGTCCGTTGTC-1	Plasma	4.28919
001-014_T0_COL_LP_5p_N1__CAACTAGCAAGAAAGG-1	Plasma	4.41619
001-014_T0_COL_LP_5p_N1__GTCATTTCATTACCTT-1	Plasma	2.35566
001-014_T0_COL_LP_5p_N1__ACGATGTCAGGTCCAC-1	Plasma	1.87343
001-014_T0_COL_LP_5p_N1__GAGCAGATCCTTAATC-1	Plasma	9.07182
001-014_T0_COL_LP_5p_N1__AGTGAGGGTTCCAACA-1	Plasma	4.71425
001-014_T0_COL_LP_5p_N1__CAGTCCTGTGTAACGG-1	Plasma	2.56863
001-014_T0_COL_LP_5p_N1__CTACCCATCTTGACGA-1	Plasma	4.06004
001-014_T0_COL_LP_5p_N1__GTGCAGCTCGGTGTTA-1	Plasma	4.21388
001-014_T0_COL_LP_5p_N1__AAAGATGGTCACTGGC-1	Plasma	5.35701
001-014_T0_COL_LP_5p_N1__CGGTTAATCTTTAGTC-1	Plasma	5.67077
001-014_T0_COL_LP_5p_N1__AGATTGCTCGATGAGG-1	Plasma	1.97173
001-014_T0_COL_LP_5p_N1__TTCTCCTCATCGATGT-1	Plasma	1.23024
001-014_T0_COL_LP_5p_N1__TCTTCGGGTTAAGAAC-1	Plasma	4.57412
001-014_T0_COL_LP_5p_N1__ACTGAACAGAGAGCTC-1	Plasma	4.73442
001-014_T0_COL_LP_5p_N1__CATGGCGCAATCCGAT-1	Plasma	5.16052
001-014_T0_COL_LP_5p_N1__GGTGAAGGTCGGGTCT-1	Plasma	4.97991
001-014_T0_COL_LP_5p_N1__GGACAAGGTATCAGTC-1	Plasma	4.83433
001-014_T0_COL_LP_5p_N1__TTATGCTGTGTAATGA-1	Plasma	6.14444
001-014_T0_COL_LP_5p_N1__ACACCCTAGCTAAACA-1	Plasma	3.54186
001-014_T0_COL_LP_5p_N1__TACCTTAGTTACGGAG-1	Plasma	8.21088
001-014_T0_COL_LP_5p_N1__TTGGCAAGTGGTCCGT-1	Plasma	4.10658
001-014_T0_COL_LP_5p_N1__TTCCCAGCAAGCCGCT-1	Plasma	6.45678
001-014_T0_COL_LP_5p_N1__AGTCTTTCAAGGACAC-1	Plasma	6.22966
001-014_T0_COL_LP_5p_N1__TTTGTCAAGAGGTTAT-1	Plasma	8.27599
001-014_T0_COL_LP_5p_N1__CTCGAAAGTCCTCTTG-1	Plasma	4.24994
001-014_T0_COL_LP_5p_N1__GACACGCCACGTCAGC-1	Plasma	4.28315
001-014_T0_COL_LP_5p_N1__GTCCTCAAGTGAAGAG-1	Plasma	5.5661
001-014_T0_COL_LP_5p_N1__TGCCCTACACCCATTC-1	Plasma	3.48501
001-014_T0_COL_LP_5p_N1__CGGACGTAGAAGGGTA-1	Plasma	2.25645
001-014_T0_COL_LP_5p_N1__CATCGGGGTTACGACT-1	Plasma	8.16781
001-014_T0_COL_LP_5p_N1__CTAATGGGTGCACTTA-1	Plasma	4.3816
001-014_T0_COL_LP_5p_N1__CCACTACAGTTGAGTA-1	Plasma	7.21763
001-014_T0_COL_LP_5p_N1__CTCGTACCACGAAGCA-1	Plasma	9.50797
001-014_T0_COL_LP_5p_N1__CTTAGGAGTCTGATTG-1	Plasma	5.65463
001-014_T0_COL_LP_5p_N1__CATCAAGCATTAGGCT-1	Plasma	9.36232
001-014_T0_COL_LP_5p_N1__AGTGAGGCATGGTTGT-1	Plasma	2.35193
001-014_T0_COL_LP_5p_N1__TACGGTAGTAGAGTGC-1	Plasma	6.77332
001-014_T0_COL_LP_5p_N1__ACGGGCTTCTTAGAGC-1	Plasma	5.49071
001-014_T0_COL_LP_5p_N1__TTTCCTCCATGAAGTA-1	Plasma	3.81309
001-014_T0_COL_LP_5p_N1__ACGATACGTACAAGTA-1	Plasma	3.20193
001-014_T0_COL_LP_5p_N1__GTACTCCTCAACACGT-1	Plasma	4.51884
001-014_T0_COL_LP_5p_N1__GACCAATCAGCGAACA-1	Plasma	4.88733
001-014_T0_COL_LP_5p_N1__CGACCTTAGTGGAGTC-1	Plasma	4.12608
001-014_T0_COL_LP_5p_N1__TCAATCTCATGTTGAC-1	Plasma	3.72559
001-014_T0_COL_LP_5p_N1__TAAGAGATCTGTCCGT-1	Plasma	3.14567
001-014_T0_COL_LP_5p_N1__AGGGAGTAGACGCACA-1	Plasma	3.63543
001-014_T0_COL_LP_5p_N1__ATCATGGGTCAACATC-1	Plasma	3.45579
001-014_T0_COL_LP_5p_N1__GTGCATAAGTAACCCT-1	Plasma	4.2381
001-014_T0_COL_LP_5p_N1__ATTATCCGTTGTACAC-1	Plasma	4.64378
001-014_T0_COL_LP_5p_N1__TACTTGTCATTCTTAC-1	Plasma	5.82304
001-014_T0_COL_LP_5p_N1__GACAGAGGTGAAGGCT-1	Plasma	5.52696
001-014_T0_COL_LP_5p_N1__GATCGATCAGCGTTCG-1	Plasma	1.50752
001-014_T0_COL_LP_5p_N1__CTCGAGGTCAACGGGA-1	Plasma	3.90347
001-014_T0_COL_LP_5p_N1__CGTAGCGCACTATCTT-1	Plasma	5.87222
001-014_T0_COL_LP_5p_N1__CTCTGGTAGGCGCTCT-1	Plasma	4.46623
001-014_T0_COL_LP_5p_N1__CTACGTCAGGGCACTA-1	Plasma	2.68442
001-014_T0_COL_LP_5p_N1__GGGAATGTCTCTGCTG-1	Plasma	3.85643
001-014_T0_COL_LP_5p_N1__CAGCTGGTCACCACCT-1	Plasma	0.655854
001-014_T0_COL_LP_5p_N1__GAGCAGATCGCACTCT-1	Plasma	7.11869
001-014_T0_COL_LP_5p_N1__GTACGTAGTCCAAGTT-1	Plasma	3.94723
001-014_T0_COL_LP_5p_N1__CTAACTTTCACATAGC-1	Plasma	6.20753
001-014_T0_COL_LP_5p_N1__TACAGTGCAGTAGAGC-1	Plasma	3.12982
001-014_T0_COL_LP_5p_N1__ATGGGAGCAGACTCGC-1	Plasma	5.05909
001-014_T0_COL_LP_5p_N1__TGCTACCAGTGCCATT-1	Plasma	3.13733
001-014_T0_COL_LP_5p_N1__TCTATTGCAAGGCTCC-1	Plasma	5.23276
001-014_T0_COL_LP_5p_N1__CAGCTGGCATTAACCG-1	Plasma	4.31181
001-014_T0_COL_LP_5p_N1__ATAAGAGGTTTAGGAA-1	Plasma	4.15667
001-014_T0_COL_LP_5p_N1__AGGCCGTAGTGTACTC-1	Plasma	0.14737
001-014_T0_COL_LP_5p_N1__CCTACACTCTTGCAAG-1	Plasma	6.16168
001-014_T0_COL_LP_5p_N1__GGGAGATTCTTGTTTG-1	Plasma	3.44287
001-014_T0_COL_LP_5p_N1__GGAATAAAGGACACCA-1	Plasma	3.08765
001-014_T0_COL_LP_5p_N1__CCTATTATCTGCTTGC-1	Plasma	5.08424
001-014_T0_COL_LP_5p_N1__CGATGGCGTTCACGGC-1	Plasma	3.54188
001-014_T0_COL_LP_5p_N1__ACACCAAGTAGCTCCG-1	Plasma	2.32033
001-014_T0_COL_LP_5p_N1__AAGGCAGTCTGAAAGA-1	Plasma	5.15836
001-014_T0_COL_LP_5p_N1__TCACAAGTCCATGAAC-1	Plasma	6.04576
001-014_T0_COL_LP_5p_N1__CAAGTTGGTCTTGCGG-1	Plasma	2.06172
001-014_T0_COL_LP_5p_N1__GTCATTTCATTTGCTT-1	Plasma	3.56409
001-014_T0_COL_LP_5p_N1__TGACTAGTCACCGGGT-1	Plasma	0.232966
001-014_T0_COL_LP_5p_N1__TCGTACCCAGTACACT-1	Plasma	5.95853
001-014_T0_COL_LP_5p_N1__TGATTTCCATCGGAAG-1	Plasma	4.60326
001-014_T0_COL_LP_5p_N1__ATCATGGCAATCCGAT-1	Plasma	1.11077
001-014_T0_COL_LP_5p_N1__TATGCCCCAAAGCGGT-1	Plasma	0.673469
001-014_T0_COL_LP_5p_N1__TGAGAGGGTCTCTTAT-1	Plasma	4.00794
001-014_T0_COL_LP_5p_N1__TGGGCGTCATTGAGCT-1	Plasma	4.81193
001-014_T0_COL_LP_5p_N1__GTCTCGTTCTATCGCC-1	Plasma	2.89435
001-014_T0_COL_LP_5p_N1__GCGACCAGTTTACTCT-1	Plasma	3.50457
001-014_T0_COL_LP_5p_N1__CAAGATCCAATTCCTT-1	Plasma	4.71016
001-014_T0_COL_LP_5p_N1__TCTATTGCACCAGCAC-1	Plasma	3.31989
001-014_T0_COL_LP_5p_N1__GTCAAGTCACTTAAGC-1	Plasma	4.12648
001-014_T0_COL_LP_5p_N1__ATTTCTGCAGACACTT-1	Plasma	5.1335
001-014_T0_COL_LP_5p_N1__AGAATAGCACCTTGTC-1	Plasma	2.13393
001-014_T0_COL_LP_5p_N1__GGATTACGTCCGTCAG-1	Plasma	0.514259
001-014_T0_COL_LP_5p_N1__GGAATAACACCCATGG-1	Plasma	6.35795
001-014_T0_COL_LP_5p_N1__GGCGTGTTCAGAAATG-1	Plasma	0.796053
001-014_T0_COL_LP_5p_N1__CAGCCGAGTTATGCGT-1	Plasma	2.02938
001-014_T0_COL_LP_5p_N1__TACGGATGTGAGCGAT-1	Plasma	4.36755
001-014_T0_COL_LP_5p_N1__CGAGCACGTACCGTAT-1	Plasma	4.00485
001-014_T0_COL_LP_5p_N1__CCACCTATCCACGTTC-1	Plasma	1.08552
001-014_T0_COL_LP_5p_N1__GAATAAGGTCACAAGG-1	Plasma	0.796096
001-014_T0_COL_LP_5p_N1__GCCAAATCAATTGCTG-1	Plasma	3.25956
001-014_T0_COL_LP_5p_N1__GCTCCTATCATTGCCC-1	Plasma	4.12522
001-014_T0_COL_LP_5p_N1__GAATAAGCACAGTCGC-1	Plasma	3.17157
001-014_T0_COL_LP_5p_N1__TTAGGACCACCTATCC-1	Plasma	4.98934
001-014_T0_COL_LP_5p_N1__GGGAGATCAGTCAGCC-1	Plasma	4.74221
001-014_T0_COL_LP_5p_N1__GCTTCCATCCCGACTT-1	Plasma	5.3354
001-014_T0_COL_LP_5p_N1__TTGGAACGTTCCATGA-1	Plasma	5.99578
001-014_T0_COL_LP_5p_N1__TAGGCATCATACAGCT-1	Plasma	1.84204
001-014_T0_COL_LP_5p_N1__AAACGGGTCGTCCAGG-1	Plasma	8.63905
001-014_T0_COL_LP_5p_N1__TGGGCGTGTACGACCC-1	Plasma	5.26746
001-014_T0_COL_LP_5p_N1__CAACCAATCCGCATCT-1	Plasma	0.698485
001-014_T0_COL_LP_5p_N1__CTGCTGTCAGTCTTCC-1	Plasma	4.66118
001-014_T0_COL_LP_5p_N1__TCAGGTAAGCTGCAAG-1	Plasma	0.572111
001-014_T0_COL_LP_5p_N1__TTGACTTTCCTCTAGC-1	Plasma	2.75523
001-014_T0_COL_LP_5p_N1__TTCCCAGTCTCTAGGA-1	Plasma	0.429032
001-014_T0_COL_LP_5p_N1__TTCGAAGCACGAAACG-1	Plasma	0.990694
001-014_T0_COL_LP_5p_N1__TGACTTTGTCTCAACA-1	Plasma	2.51837
001-014_T0_COL_LP_5p_N1__CAGCCGACAGACAAAT-1	Plasma	2.04161
001-014_T0_COL_LP_5p_N1__TACTTACCATACTCTT-1	Plasma	1.45207
001-014_T0_COL_LP_5p_N1__TCGTACCTCAAGCCTA-1	Plasma	3.36367
001-014_T0_COL_LP_5p_N1__TGGTTCCTCTGTACGA-1	Plasma	0.924085
001-014_T0_COL_LP_5p_N1__CAGCATACAGGACCCT-1	Plasma	3.38433
001-014_T0_COL_LP_5p_N1__GTCGTAAAGCGCCTCA-1	Plasma	1.92834
001-014_T0_COL_LP_5p_N1__TCCCGATCAGGCTCAC-1	Plasma	-0.273908
001-014_T0_COL_LP_5p_N1__CTACACCTCCGCATAA-1	Plasma	-0.0198418
001-014_T0_COL_LP_5p_N1__CATCAGATCGGACAAG-1	Plasma	0.267957
001-014_T0_COL_LP_5p_N1__GCTGGGTTCTAACTTC-1	Plasma	1.49153
001-014_T0_COL_LP_5p_N1__ACTGTCCAGCCAGGAT-1	Plasma	1.01075
001-014_T0_COL_LP_5p_N1__GTCATTTAGAGATGAG-1	Plasma	5.52773
001-014_T0_COL_LP_5p_N1__AAAGCAAGTGTCGCTG-1	Plasma	0.0452931
001-014_T0_COL_LP_5p_N1__CTACATTAGGCTAGAC-1	Plasma	1.33305
001-014_T0_COL_LP_5p_N1__AGGGAGTGTGTAATGA-1	Plasma	0.207984
001-014_T0_COL_LP_5p_N1__ACGCAGCCATCTCCCA-1	Plasma	0.791858
001-014_T0_COL_LP_5p_N1__TGAGGGAGTAATCACC-1	Plasma	0.183073
001-014_T0_COL_LP_5p_N1__TTCGGTCTCGGATGGA-1	Plasma	1.35497
001-014_T0_COL_LP_5p_N1__CCCATACCATGTCCTC-1	Plasma	1.58325
001-014_T0_COL_LP_5p_N1__GATCTAGTCGCATGAT-1	Plasma	2.2383
001-014_T0_COL_LP_5p_N1__CAGCTGGGTGGGTCAA-1	Plasma	0.377651
001-014_T0_COL_LP_5p_N1__TATTACCGTTCGTTGA-1	Plasma	2.188
001-014_T0_COL_LP_5p_N1__GTCCTCAAGTCCTCCT-1	Plasma	4.62729
001-014_T0_COL_LP_5p_N1__CACAAACCATTTCACT-1	Plasma	1.09603
001-014_T0_COL_LP_5p_N1__AGCCTAATCTCACATT-1	Plasma	4.33145
001-014_T0_COL_LP_5p_N1__GCTTGAAGTAGCGTAG-1	Plasma	0.632996
001-014_T0_COL_LP_5p_N1__CTAGCCTTCACTTACT-1	Plasma	0.112706
001-014_T0_COL_LP_5p_N1__CATGACAGTCAATACC-1	Plasma	0.648713
001-014_T0_COL_LP_5p_N1__CTCGAGGGTGTTAAGA-1	Plasma	1.03382
001-014_T0_COL_LP_5p_N1__AGAGTGGAGCCATCGC-1	Plasma	0.976781
001-014_T0_COL_LP_5p_N1__GAATAAGCAGGTCGTC-1	Plasma	4.26701
001-014_T0_COL_LP_5p_N1__CCGTTCAAGATCTGAA-1	Plasma	0.0460771
001-014_T0_COL_LP_5p_N1__CAACCTCAGTGTCCAT-1	Plasma	1.11447
001-014_T0_COL_LP_5p_N1__TGTGTTTAGTCAAGGC-1	Plasma	0.0132448
001-014_T0_COL_LP_5p_N1__GATGAGGCAGGGAGAG-1	Plasma	-0.18489
001-014_T0_COL_LP_5p_N1__GTATCTTTCAACCATG-1	Plasma	0.932088
001-014_T0_COL_LP_5p_N1__GACCAATCATATACGC-1	Plasma	0.412142
001-014_T0_COL_LP_5p_N1__AGCAGCCGTAAGTAGT-1	Plasma	-0.0763007
001-014_T0_COL_LP_5p_N1__AATCCAGGTGCCTGGT-1	Plasma	2.67128
001-014_T0_COL_LP_5p_N1__ACTGTCCAGGGTCTCC-1	Plasma	0.748228
001-014_T0_COL_LP_5p_N1__ACGAGGAGTACTTGAC-1	Plasma	0.0936549
001-014_T0_COL_LP_5p_N1__AGCGTCGCAAACTGCT-1	Plasma	0.756096
001-014_T0_COL_LP_5p_N1__TTTGTCACACTGTGTA-1	Plasma	0.496145
001-014_T0_COL_LP_5p_N1__GACTACAGTACTCGCG-1	Plasma	0.212597
001-014_T0_COL_LP_5p_N1__TCGGTAATCCTAGGGC-1	Plasma	1.92574
001-014_T0_COL_LP_5p_N1__ACGCAGCAGCTGTTCA-1	Plasma	1.02767
001-014_T0_COL_LP_5p_N1__CTGCCTAAGGGCATGT-1	Plasma	1.03748
001-014_T0_COL_LP_5p_N1__CAGATCAGTCGGCTCA-1	Plasma	1.20008
001-014_T0_COL_LP_5p_N1__TGAGGGATCTATGTGG-1	Plasma	3.02951
001-014_T0_COL_LP_5p_N1__GGGTTGCAGTGGCACA-1	Plasma	1.6987
001-014_T0_COL_LP_5p_N1__AGGGTGAGTAGCTCCG-1	Plasma	0.743578
001-014_T0_COL_LP_5p_N1__CTGGTCTTCGATAGAA-1	Plasma	1.49928
001-014_T0_COL_LP_5p_N1__CGAACATGTATCTGCA-1	Plasma	1.31969
001-014_T0_COL_LP_5p_N1__CCCATACCACAGTCGC-1	Plasma	0.254629
001-014_T0_COL_LP_5p_N1__ACGGAGAGTCTGCGGT-1	Plasma	1.26479
001-016_T0_COL_LP_5p_N1__TAAGTGCCACCGATAT-1	Plasma	4.1817
001-016_T0_COL_LP_5p_N1__CAGGTGCTCTGCGTAA-1	Plasma	3.06944
001-016_T0_COL_LP_5p_N1__CCGGTAGGTAGTGAAT-1	Plasma	3.55689
001-016_T0_COL_LP_5p_N1__CGCCAAGCACACTGCG-1	Plasma	0.937095
001-016_T0_COL_LP_5p_N1__ACATCAGGTCTAGCGC-1	Plasma	4.46751
001-016_T0_COL_LP_5p_N1__GTCTCGTTCACGATGT-1	Plasma	0.9014
001-016_T0_COL_LP_5p_N1__GAACATCAGTCTCCTC-1	Plasma	3.21397
001-016_T0_COL_LP_5p_N1__CACTCCAAGCTGAACG-1	Plasma	3.6157
001-016_T0_COL_LP_5p_N1__CGACCTTGTGGTACAG-1	Plasma	3.63929
001-016_T0_COL_LP_5p_N1__CGTCTACAGGCTCAGA-1	Plasma	2.54346
001-016_T0_COL_LP_5p_N1__ATCGAGTCATACGCCG-1	Plasma	3.63539
001-016_T0_COL_LP_5p_N1__TCTATTGTCTGGCGAC-1	Plasma	4.24604
001-016_T0_COL_LP_5p_N1__GTCATTTCATACTACG-1	Plasma	3.60905
001-016_T0_COL_LP_5p_N1__TCAGCAAGTCCTCTTG-1	Plasma	4.98717
001-016_T0_COL_LP_5p_N1__CACACCTCAGCGTAAG-1	Plasma	4.80645
001-016_T0_COL_LP_5p_N1__CGGCTAGAGTAGATGT-1	Plasma	5.47353
001-016_T0_COL_LP_5p_N1__ACCAGTATCCATGAAC-1	Plasma	5.74916
001-016_T0_COL_LP_5p_N1__GTAGGCCAGAAGGGTA-1	Plasma	2.53432
001-016_T0_COL_LP_5p_N1__GCGACCACAAGCGAGT-1	Plasma	2.22916
001-016_T0_COL_LP_5p_N1__CAGTCCTGTGTTAAGA-1	Plasma	2.36279
001-016_T0_COL_LP_5p_N1__CCACTACCACCGAAAG-1	Plasma	6.89484
001-016_T0_COL_LP_5p_N1__CTCAGAACAGGAATGC-1	Plasma	2.77166
001-016_T0_COL_LP_5p_N1__GACGGCTTCTGACCTC-1	Plasma	1.62812
001-016_T0_COL_LP_5p_N1__TCGGGACGTCGGATCC-1	Plasma	2.20701
001-016_T0_COL_LP_5p_N1__AAGGTTCAGCATGGCA-1	Plasma	2.4505
001-016_T0_COL_LP_5p_N1__AACTCAGAGAAGGGTA-1	Plasma	3.48499
001-016_T0_COL_LP_5p_N1__TCTTTCCCAGACGTAG-1	Plasma	3.49544
001-016_T0_COL_LP_5p_N1__AGCGTATCAAGCTGAG-1	Plasma	2.88729
001-016_T0_COL_LP_5p_N1__TGAGGGAAGAGCTGGT-1	Plasma	5.00558
001-016_T0_COL_LP_5p_N1__CGCGGTACAGGGAGAG-1	Plasma	2.89112
001-016_T0_COL_LP_5p_N1__CACCTTGCACAACTGT-1	Plasma	3.57612
001-016_T0_COL_LP_5p_N1__GACACGCCAATGGATA-1	Plasma	1.45002
001-016_T0_COL_LP_5p_N1__ACTGAACTCCTTGGTC-1	Plasma	4.97801
001-016_T0_COL_LP_5p_N1__GTGTGCGTCTCAAACG-1	Plasma	2.87276
001-016_T0_COL_LP_5p_N1__ACGGCCATCGGAGCAA-1	Plasma	1.71593
001-016_T0_COL_LP_5p_N1__ACTTACTTCCAAACTG-1	Plasma	2.96112
001-016_T0_COL_LP_5p_N1__GGAGCAACAAATCCGT-1	Plasma	7.0327
001-016_T0_COL_LP_5p_N1__AAGACCTTCCTGCAGG-1	Plasma	5.43647
001-016_T0_COL_LP_5p_N1__CATCAAGCAGCGTAAG-1	Plasma	4.80325
001-016_T0_COL_LP_5p_N1__TAGCCGGCAAAGTCAA-1	Plasma	3.59362
001-016_T0_COL_LP_5p_N1__CTGCTGTTCTTCATGT-1	Plasma	2.57664
001-016_T0_COL_LP_5p_N1__GAGCAGAAGATACACA-1	Plasma	3.66684
001-016_T0_COL_LP_5p_N1__GGGCACTGTCATACTG-1	Plasma	4.8522
001-016_T0_COL_LP_5p_N1__CTAACTTCATTGGGCC-1	Plasma	3.25874
001-016_T0_COL_LP_5p_N1__CGTCACTTCAGTGCAT-1	Plasma	1.64457
001-016_T0_COL_LP_5p_N1__TGCCCTAAGTGAAGTT-1	Plasma	0.639474
001-016_T0_COL_LP_5p_N1__TGACAACAGAAGGACA-1	Plasma	2.05623
001-016_T0_COL_LP_5p_N1__CACACCTGTGTAACGG-1	Plasma	2.89916
001-016_T0_COL_LP_5p_N1__ATCTACTAGATAGCAT-1	Plasma	2.41283
001-016_T0_COL_LP_5p_N1__TCCCGATAGTCCATAC-1	Plasma	2.48482
001-016_T0_COL_LP_5p_N1__GCACTCTCAAGCTGTT-1	Plasma	0.965461
001-016_T0_COL_LP_5p_N1__GGATTACGTCCGACGT-1	Plasma	3.1317
001-016_T0_COL_LP_5p_N1__TATCAGGGTACCGTAT-1	Plasma	3.31698
001-016_T0_COL_LP_5p_N1__CCACTACGTATGCTTG-1	Plasma	3.36134
001-016_T0_COL_LP_5p_N1__TCGCGAGGTTAAGAAC-1	Plasma	2.74018
001-016_T0_COL_LP_5p_N1__CGTAGGCTCATTATCC-1	Plasma	4.94245
001-016_T0_COL_LP_5p_N1__GATGAAAAGACTTTCG-1	Plasma	1.39635
001-016_T0_COL_LP_5p_N1__GCCAAATAGTATTGGA-1	Plasma	4.1279
001-016_T0_COL_LP_5p_N1__TCTGAGATCCGGGTGT-1	Plasma	3.77572
001-016_T0_COL_LP_5p_N1__ACGTCAAGTAGTGAAT-1	Plasma	2.97864
001-016_T0_COL_LP_5p_N1__TCAGATGTCCCAACGG-1	Plasma	1.67686
001-016_T0_COL_LP_5p_N1__AGGGTGATCGTGACAT-1	Plasma	1.25159
001-016_T0_COL_LP_5p_N1__CCTCTGAAGAAGGGTA-1	Plasma	3.83304
001-016_T0_COL_LP_5p_N1__TTCCCAGAGATGTGGC-1	Plasma	3.97421
001-016_T0_COL_LP_5p_N1__CGCGGTATCTTGTATC-1	Plasma	3.95174
001-016_T0_COL_LP_5p_N1__CGGCTAGAGGTGTGGT-1	Plasma	1.88356
001-016_T0_COL_LP_5p_N1__GATCTAGGTAACGCGA-1	Plasma	3.94033
001-016_T0_COL_LP_5p_N1__GTTCTCGTCCTGCCAT-1	Plasma	3.17934
001-016_T0_COL_LP_5p_N1__AGGTCATAGGCTAGGT-1	Plasma	2.41413
001-016_T0_COL_LP_5p_N1__GTGCATAGTGAGCGAT-1	Plasma	3.59964
001-016_T0_COL_LP_5p_N1__GAACGGATCAATACCG-1	Plasma	0.0385025
001-016_T0_COL_LP_5p_N1__CAGCTAATCGACAGCC-1	Plasma	2.24271
001-016_T0_COL_LP_5p_N1__CGGACGTAGGGCATGT-1	Plasma	2.3978
001-016_T0_COL_LP_5p_N1__AGCTCTCAGTGAACAT-1	Plasma	1.59354
001-016_T0_COL_LP_5p_N1__CTCAGAAAGGCTAGAC-1	Plasma	2.05444
001-016_T0_COL_LP_5p_N1__ACATCAGAGGATCGCA-1	Plasma	1.60673
001-016_T0_COL_LP_5p_N1__AGATTGCTCAACCAAC-1	Plasma	7.04976
001-016_T0_COL_LP_5p_N1__TCACGAAAGTTAACGA-1	Plasma	2.76836
001-016_T0_COL_LP_5p_N1__GCAAACTTCCCTCAGT-1	Plasma	2.00662
001-016_T0_COL_LP_5p_N1__TGTATTCAGAAACCAT-1	Plasma	4.01797
001-016_T0_COL_LP_5p_N1__ATGAGGGGTCACCCAG-1	Plasma	4.51755
001-016_T0_COL_LP_5p_N1__CTTACCGGTCATGCCG-1	Plasma	1.90788
001-016_T0_COL_LP_5p_N1__GTCACAATCCCTTGTG-1	Plasma	2.19944
001-016_T0_COL_LP_5p_N1__TTCTCAACATTTCAGG-1	Plasma	3.60031
001-016_T0_COL_LP_5p_N1__GTAGTCAAGAGCTTCT-1	Plasma	1.89487
001-016_T0_COL_LP_5p_N1__GTCACGGTCTGTGCAA-1	Plasma	3.97187
001-016_T0_COL_LP_5p_N1__GACGTGCAGCACAGGT-1	Plasma	4.68102
001-016_T0_COL_LP_5p_N1__CCTACACGTCCGTGAC-1	Plasma	0.985977
001-016_T0_COL_LP_5p_N1__CAAGGCCAGACACGAC-1	Plasma	2.72828
001-016_T0_COL_LP_5p_N1__GACTAACAGAGGGATA-1	Plasma	2.93329
001-016_T0_COL_LP_5p_N1__TACCTATGTTATGTGC-1	Plasma	0.810309
001-016_T0_COL_LP_5p_N1__ACGCCGACACCACCAG-1	Plasma	2.60254
001-016_T0_COL_LP_5p_N1__TCCACACGTTTAGGAA-1	Plasma	4.21077
001-016_T0_COL_LP_5p_N1__CATTATCGTTGTGGAG-1	Plasma	1.93393
001-016_T0_COL_LP_5p_N1__AAAGTAGAGTATCGAA-1	Plasma	4.06262
001-016_T0_COL_LP_5p_N1__AAGTCTGTCCGCATAA-1	Plasma	3.02354
001-016_T0_COL_LP_5p_N1__TCGTACCCAATGACCT-1	Plasma	2.2314
001-016_T0_COL_LP_5p_N1__GTTCATTAGGGCACTA-1	Plasma	3.14212
001-016_T0_COL_LP_5p_N1__AAAGTAGCAAATCCGT-1	Plasma	3.19514
001-016_T0_COL_LP_5p_N1__ACGATGTGTACCGGCT-1	Plasma	5.42328
001-016_T0_COL_LP_5p_N1__CGATTGAGTTCCACAA-1	Plasma	1.42319
001-016_T0_COL_LP_5p_N1__GTTCATTAGGACGAAA-1	Plasma	3.78283
001-016_T0_COL_LP_5p_N1__GGTGTTAGTCTGATCA-1	Plasma	0.590974
001-016_T0_COL_LP_5p_N1__ACGGGTCGTCGCTTCT-1	Plasma	2.13057
001-016_T0_COL_LP_5p_N1__TGTGTTTCACGTCTCT-1	Plasma	3.91315
001-016_T0_COL_LP_5p_N1__TTAGTTCGTATTAGCC-1	Plasma	3.13579
001-016_T0_COL_LP_5p_N1__CCAGCGATCCATGAGT-1	Plasma	1.55201
001-016_T0_COL_LP_5p_N1__ACGAGCCAGATAGGAG-1	Plasma	2.77237
001-016_T0_COL_LP_5p_N1__GAACATCTCGACGGAA-1	Plasma	6.29741
001-016_T0_COL_LP_5p_N1__CGAGCACTCTGCGGCA-1	Plasma	1.64805
001-016_T0_COL_LP_5p_N1__GACAGAGTCCTCGCAT-1	Plasma	3.41253
001-016_T0_COL_LP_5p_N1__GTCACGGAGCTGAAAT-1	Plasma	3.79493
001-016_T0_COL_LP_5p_N1__TTAGGACAGCTAACTC-1	Plasma	1.7705
001-016_T0_COL_LP_5p_N1__GGCCGATCACCTGGTG-1	Plasma	2.31875
001-016_T0_COL_LP_5p_N1__ATGAGGGAGGGATCTG-1	Plasma	5.22164
001-016_T0_COL_LP_5p_N1__AGCGGTCAGCCAGGAT-1	Plasma	3.49504
001-016_T0_COL_LP_5p_N1__AAGCCGCCAGACAAAT-1	Plasma	5.42359
001-016_T0_COL_LP_5p_N1__CGAGCACAGAGTTGGC-1	Plasma	3.0936
001-016_T0_COL_LP_5p_N1__GGCCGATGTAGATTAG-1	Plasma	7.25567
001-016_T0_COL_LP_5p_N1__GTCTTCGTCGTTTGCC-1	Plasma	3.25261
001-016_T0_COL_LP_5p_N1__ACTTACTTCATATCGG-1	Plasma	2.80956
001-016_T0_COL_LP_5p_N1__TAAGCGTTCACAAACC-1	Plasma	5.66467
001-016_T0_COL_LP_5p_N1__CATGACATCGGCCGAT-1	Plasma	2.41964
001-016_T0_COL_LP_5p_N1__GACGCGTCATGCAACT-1	Plasma	1.81947
001-016_T0_COL_LP_5p_N1__CAGGTGCTCAATCACG-1	Plasma	2.30135
001-016_T0_COL_LP_5p_N1__TAGTGGTCAACGATCT-1	Plasma	3.44089
001-016_T0_COL_LP_5p_N1__CCTAGCTTCGAGGTAG-1	Plasma	2.56824
001-016_T0_COL_LP_5p_N1__GACGTTACATTCCTGC-1	Plasma	5.45341
001-016_T0_COL_LP_5p_N1__TCGTACCCAGCCTTGG-1	Plasma	1.9275
001-016_T0_COL_LP_5p_N1__CAGAATCAGCTGAACG-1	Plasma	4.93684
001-016_T0_COL_LP_5p_N1__ATCCGAACATGGAATA-1	Plasma	2.58535
001-016_T0_COL_LP_5p_N1__TACTCATGTAAAGTCA-1	Plasma	1.7997
001-016_T0_COL_LP_5p_N1__AGGCCACGTTAGAACA-1	Plasma	3.97433
001-016_T0_COL_LP_5p_N1__GTCCTCAGTGAAAGAG-1	Plasma	1.10013
001-016_T0_COL_LP_5p_N1__ACGATACGTTGTTTGG-1	Plasma	5.8656
001-016_T0_COL_LP_5p_N1__ATGGGAGTCACTTACT-1	Plasma	2.13013
001-016_T0_COL_LP_5p_N1__GACCTGGAGCTAAACA-1	Plasma	0.938693
001-016_T0_COL_LP_5p_N1__TGACTAGAGGACTGGT-1	Plasma	1.90896
001-016_T0_COL_LP_5p_N1__AGCAGCCGTTCGAATC-1	Plasma	2.81919
001-016_T0_COL_LP_5p_N1__CGTCCATTCTGAGTGT-1	Plasma	3.03707
001-016_T0_COL_LP_5p_N1__ACTTTCAAGGGATACC-1	Plasma	4.20075
001-016_T0_COL_LP_5p_N1__TTAGTTCGTTATCACG-1	Plasma	3.56784
001-016_T0_COL_LP_5p_N1__AGGGATGCAGTAAGCG-1	Plasma	4.1795
001-016_T0_COL_LP_5p_N1__TTAGTTCGTAACGACG-1	Plasma	2.50848
001-016_T0_COL_LP_5p_N1__CCGTGGAGTGAAATCA-1	Plasma	1.44742
001-016_T0_COL_LP_5p_N1__CCTACCAAGTTCGCAT-1	Plasma	3.66195
001-016_T0_COL_LP_5p_N1__GCATGTAAGCTGCAAG-1	Plasma	5.241
001-016_T0_COL_LP_5p_N1__AGCTTGAAGGACAGAA-1	Plasma	0.899889
001-016_T0_COL_LP_5p_N1__CATGCCTAGCGTGAAC-1	Plasma	3.58888
001-016_T0_COL_LP_5p_N1__CTAAGACTCAGCTGGC-1	Plasma	0.423466
001-016_T0_COL_LP_5p_N1__CAAGGCCCATCCTTGC-1	Plasma	4.80714
001-016_T0_COL_LP_5p_N1__CATCGAAGTAGAAGGA-1	Plasma	2.11561
001-016_T0_COL_LP_5p_N1__GGAACTTTCCAATGGT-1	Plasma	2.12168
001-016_T0_COL_LP_5p_N1__TGGCTGGAGTATCGAA-1	Plasma	3.67964
001-016_T0_COL_LP_5p_N1__TCGCGAGCAGTATCTG-1	Plasma	2.61271
001-016_T0_COL_LP_5p_N1__CAGAATCAGTGGCACA-1	Plasma	5.49179
001-016_T0_COL_LP_5p_N1__TCTGGAAAGGAATGGA-1	Plasma	3.63037
001-016_T0_COL_LP_5p_N1__AGCTTGACACGGCTAC-1	Plasma	3.0562
001-016_T0_COL_LP_5p_N1__GCTGCGAGTTACGTCA-1	Plasma	1.85728
001-016_T0_COL_LP_5p_N1__AAATGCCGTACGCACC-1	Plasma	4.31955
001-016_T0_COL_LP_5p_N1__CTGAAGTGTCTGGTCG-1	Plasma	4.67264
001-016_T0_COL_LP_5p_N1__TTAGGCATCAACACGT-1	Plasma	4.00235
001-016_T0_COL_LP_5p_N1__CGAATGTCACGGCCAT-1	Plasma	1.88885
001-016_T0_COL_LP_5p_N1__ATCGAGTTCAACGGCC-1	Plasma	2.663
001-016_T0_COL_LP_5p_N1__GTGCAGCTCTCAAACG-1	Plasma	4.17421
001-016_T0_COL_LP_5p_N1__GGGCATCGTAAGGGCT-1	Plasma	3.746
001-016_T0_COL_LP_5p_N1__CTAATGGGTCCTAGCG-1	Plasma	1.34269
001-016_T0_COL_LP_5p_N1__ACGGGCTAGCGATTCT-1	Plasma	3.42811
001-016_T0_COL_LP_5p_N1__GGGCACTAGTACGTAA-1	Plasma	4.16008
001-016_T0_COL_LP_5p_N1__GGGCATCCAGCCTTGG-1	Plasma	4.89492
001-016_T0_COL_LP_5p_N1__CGGGTCAGTACGCTGC-1	Plasma	2.58711
001-016_T0_COL_LP_5p_N1__CCGTACTAGCAATATG-1	Plasma	3.09089
001-016_T0_COL_LP_5p_N1__TCATTACAGGCACATG-1	Plasma	3.46486
001-016_T0_COL_LP_5p_N1__ATCACGAGTATGAAAC-1	Plasma	4.41973
001-016_T0_COL_LP_5p_N1__CCCAGTTGTTGGTTTG-1	Plasma	3.70303
001-016_T0_COL_LP_5p_N1__CAACCAACAGCCTATA-1	Plasma	3.82622
001-016_T0_COL_LP_5p_N1__CAGAATCCAAGTAATG-1	Plasma	1.74804
001-016_T0_COL_LP_5p_N1__CCTAGCTAGCCAGTAG-1	Plasma	5.65402
001-016_T0_COL_LP_5p_N1__GAAGCAGAGAGCTGCA-1	Plasma	1.85398
001-016_T0_COL_LP_5p_N1__GTTCATTCAATCGGTT-1	Plasma	3.58374
001-016_T0_COL_LP_5p_N1__CGTCTACGTAAGGGAA-1	Plasma	3.11254
001-016_T0_COL_LP_5p_N1__GACAGAGTCAACTCTT-1	Plasma	2.14436
001-016_T0_COL_LP_5p_N1__AAGCCGCCAAACCTAC-1	Plasma	3.45547
001-016_T0_COL_LP_5p_N1__CTCGTACAGGGTTTCT-1	Plasma	2.28002
001-016_T0_COL_LP_5p_N1__ACCAGTAAGTTGTAGA-1	Plasma	2.81782
001-016_T0_COL_LP_5p_N1__CCGGTAGAGAGCAATT-1	Plasma	1.30196
001-016_T0_COL_LP_5p_N1__AGCTTGATCAGCACAT-1	Plasma	4.26667
001-016_T0_COL_LP_5p_N1__TATCAGGCACATGGGA-1	Plasma	6.64856
001-016_T0_COL_LP_5p_N1__CGTGAGCTCCTATGTT-1	Plasma	3.08154
001-016_T0_COL_LP_5p_N1__CGGAGTCAGTGTGAAT-1	Plasma	2.29744
001-016_T0_COL_LP_5p_N1__CATTATCTCAAAGTAG-1	Plasma	3.78678
001-016_T0_COL_LP_5p_N1__GGCTCGATCCAAAGTC-1	Plasma	3.09009
001-016_T0_COL_LP_5p_N1__CGGAGCTTCCTGCAGG-1	Plasma	0.680582
001-016_T0_COL_LP_5p_N1__TGAGGGATCCTTTACA-1	Plasma	1.92334
001-016_T0_COL_LP_5p_N1__CTCTAATAGAGATGAG-1	Plasma	6.90782
001-016_T0_COL_LP_5p_N1__CGCTATCCAGCGATCC-1	Plasma	3.42431
001-016_T0_COL_LP_5p_N1__GGGCACTGTACTCGCG-1	Plasma	4.0994
001-016_T0_COL_LP_5p_N1__GATCGATCAGACAGGT-1	Plasma	6.78918
001-016_T0_COL_LP_5p_N1__GGGCACTAGAAGGTTT-1	Plasma	2.42629
001-016_T0_COL_LP_5p_N1__TACCTTAAGTGGAGAA-1	Plasma	3.85096
001-016_T0_COL_LP_5p_N1__ACGGCCAAGATGTGGC-1	Plasma	1.87335
001-016_T0_COL_LP_5p_N1__CGGACGTCATGCATGT-1	Plasma	1.38434
001-016_T0_COL_LP_5p_N1__GGAACTTTCGAGGTAG-1	Plasma	1.97926
001-016_T0_COL_LP_5p_N1__AGATCTGTCATTGCCC-1	Plasma	1.87213
001-016_T0_COL_LP_5p_N1__ACCTTTAGTAAGGGCT-1	Plasma	3.55313
001-016_T0_COL_LP_5p_N1__TACTTGTAGTGGGCTA-1	Plasma	1.31913
001-016_T0_COL_LP_5p_N1__GATCGATAGTTAGGTA-1	Plasma	1.9389
001-016_T0_COL_LP_5p_N1__GAAACTCTCAGATAAG-1	Plasma	3.42686
001-016_T0_COL_LP_5p_N1__GTCGGGTGTGAAATCA-1	Plasma	1.8641
001-016_T0_COL_LP_5p_N1__ACCGTAAGTTCCGTCT-1	Plasma	1.37354
001-016_T0_COL_LP_5p_N1__CTGAAACGTCGGATCC-1	Plasma	2.32877
001-016_T0_COL_LP_5p_N1__TCTGAGAAGAGTACAT-1	Plasma	2.36759
001-016_T0_COL_LP_5p_N1__ACGAGGAGTGCGAAAC-1	Plasma	3.77837
001-016_T0_COL_LP_5p_N1__CTGCTGTTCTCTGAGA-1	Plasma	1.6639
001-016_T0_COL_LP_5p_N1__GGGCACTGTATGAATG-1	Plasma	1.56811
001-016_T0_COL_LP_5p_N1__TGACAACGTTCATGGT-1	Plasma	1.09155
001-016_T0_COL_LP_5p_N1__CACACCTCAAGCGTAG-1	Plasma	2.06036
001-016_T0_COL_LP_5p_N1__CCGGGATGTGGCCCTA-1	Plasma	1.31252
001-016_T0_COL_LP_5p_N1__ATTGGACTCGGCGCTA-1	Plasma	2.10065
001-016_T0_COL_LP_5p_N1__ACGGCCAAGTGAAGTT-1	Plasma	2.04677
001-016_T0_COL_LP_5p_N1__TAGTTGGTCTTCATGT-1	Plasma	1.36962
001-016_T0_COL_LP_5p_N1__CTCGAAACACATCCGG-1	Plasma	0.172678
001-016_T0_COL_LP_5p_N1__ACGATGTTCAGCGATT-1	Plasma	3.54034
001-016_T0_COL_LP_5p_N1__AGATCTGAGGACCACA-1	Plasma	2.54225
001-016_T0_COL_LP_5p_N1__GCGAGAAAGAAGGGTA-1	Plasma	1.87584
001-016_T0_COL_LP_5p_N1__TCCACACAGCGCTCCA-1	Plasma	3.21737
001-016_T0_COL_LP_5p_N1__GTACTCCAGGGCTCTC-1	Plasma	1.93707
001-016_T0_COL_LP_5p_N1__CTACACCGTCATACTG-1	Plasma	2.18353
001-016_T0_COL_LP_5p_N1__CTAATGGTCATGTGGT-1	Plasma	5.12807
001-016_T0_COL_LP_5p_N1__ATAGACCGTCCGTGAC-1	Plasma	0.733264
001-016_T0_COL_LP_5p_N1__GTCATTTTCGGGAGTA-1	Plasma	4.78856
001-016_T0_COL_LP_5p_N1__GTGGGTCTCGAATGGG-1	Plasma	1.20957
001-016_T0_COL_LP_5p_N1__CGACTTCAGAGTGAGA-1	Plasma	2.20625
001-016_T0_COL_LP_5p_N1__ACGATGTCAGTAAGCG-1	Plasma	3.27247
001-016_T0_COL_LP_5p_N1__AGTGAGGAGGACATTA-1	Plasma	3.86674
001-016_T0_COL_LP_5p_N1__ATAACGCAGGACTGGT-1	Plasma	2.47379
001-016_T0_COL_LP_5p_N1__TGGTTAGAGGCACATG-1	Plasma	3.11758
001-016_T0_COL_LP_5p_N1__GAACATCCAAACTGTC-1	Plasma	3.12505
001-016_T0_COL_LP_5p_N1__CAGCAGCAGGGAGTAA-1	Plasma	3.922
001-016_T0_COL_LP_5p_N1__ACCAGTACACCACCAG-1	Plasma	1.9269
001-016_T0_COL_LP_5p_N1__ACTGAGTGTGCAACGA-1	Plasma	4.78307
001-016_T0_COL_LP_5p_N1__CCATGTCAGACTAAGT-1	Plasma	3.45751
001-016_T0_COL_LP_5p_N1__TCTATTGTCCAAACAC-1	Plasma	1.632
001-016_T0_COL_LP_5p_N1__TAGACCAGTTTGCATG-1	Plasma	2.63149
001-016_T0_COL_LP_5p_N1__CGAGCCAGTTCCGGCA-1	Plasma	2.34439
001-016_T0_COL_LP_5p_N1__TCTGGAATCCATGCTC-1	Plasma	5.63372
001-016_T0_COL_LP_5p_N1__TCAATCTGTACCGAGA-1	Plasma	2.88477
001-016_T0_COL_LP_5p_N1__GATCAGTAGATGTGGC-1	Plasma	4.93143
001-016_T0_COL_LP_5p_N1__GCGGGTTGTAAGGATT-1	Plasma	2.89097
001-016_T0_COL_LP_5p_N1__GCAGCCATCGCCTGTT-1	Plasma	1.11898
001-016_T0_COL_LP_5p_N1__GGAGCAAAGCTCAACT-1	Plasma	3.92904
001-016_T0_COL_LP_5p_N1__AGCTCCTCACCTATCC-1	Plasma	2.71113
001-016_T0_COL_LP_5p_N1__ATAAGAGGTCGCCATG-1	Plasma	4.05204
001-016_T0_COL_LP_5p_N1__TCATTTGTCGAATCCA-1	Plasma	5.70923
001-016_T0_COL_LP_5p_N1__ATTACTCAGGTGCTTT-1	Plasma	1.22135
001-016_T0_COL_LP_5p_N1__CTGCTGTGTACATCCA-1	Plasma	1.80595
001-016_T0_COL_LP_5p_N1__TTGCGTCTCCACTGGG-1	Plasma	2.81179
001-016_T0_COL_LP_5p_N1__GACACGCCAGCGTTCG-1	Plasma	5.32715
001-016_T0_COL_LP_5p_N1__TCCACACTCCCGGATG-1	Plasma	2.56991
001-016_T0_COL_LP_5p_N1__TGGCCAGCAGCTCGAC-1	Plasma	0.711345
001-016_T0_COL_LP_5p_N1__ACTTTCAGTCTAACGT-1	Plasma	5.14928
001-016_T0_COL_LP_5p_N1__CTAGCCTCAGTTCATG-1	Plasma	2.70327
001-016_T0_COL_LP_5p_N1__TCACAAGAGTCACGCC-1	Plasma	2.13711
001-016_T0_COL_LP_5p_N1__GCAATCATCACCCGAG-1	Plasma	0.163515
001-016_T0_COL_LP_5p_N1__GAGGTGAGTACTTGAC-1	Plasma	1.42249
001-016_T0_COL_LP_5p_N1__TGAAAGAGTACCGGCT-1	Plasma	2.4781
001-016_T0_COL_LP_5p_N1__CATTCGCAGAGCCCAA-1	Plasma	1.92633
001-016_T0_COL_LP_5p_N1__TTATGCTGTCCGAATT-1	Plasma	3.45879
001-016_T0_COL_LP_5p_N1__GTGCGGTAGATGGGTC-1	Plasma	4.83596
001-016_T0_COL_LP_5p_N1__ACACCGGCACCACGTG-1	Plasma	2.10308
001-016_T0_COL_LP_5p_N1__CTGATCCCAATCCAAC-1	Plasma	3.18431
001-016_T0_COL_LP_5p_N1__CGCTGGAGTACAAGTA-1	Plasma	0.380776
001-016_T0_COL_LP_5p_N1__GATTCAGAGCCAGAAC-1	Plasma	3.17937
001-016_T0_COL_LP_5p_N1__ACGCAGCCAGTATCTG-1	Plasma	0.84793
001-016_T0_COL_LP_5p_N1__TCATTACTCTGCAAGT-1	Plasma	2.39226
001-016_T0_COL_LP_5p_N1__TGACAACAGAACAATC-1	Plasma	2.39466
001-016_T0_COL_LP_5p_N1__AACTCTTCAAGGTTCT-1	Plasma	4.65015
001-016_T0_COL_LP_5p_N1__TTCGAAGAGACCTTTG-1	Plasma	1.8501
001-016_T0_COL_LP_5p_N1__GTGTTAGTCAAACCGT-1	Plasma	2.40837
001-016_T0_COL_LP_5p_N1__TGCCAAAGTTATCCGA-1	Plasma	2.23
001-016_T0_COL_LP_5p_N1__TCACGAAGTAGAAGGA-1	Plasma	1.1913
001-016_T0_COL_LP_5p_N1__GCGCCAAAGCCAGAAC-1	Plasma	2.66378
001-016_T0_COL_LP_5p_N1__CGCCAAGTCAACACGT-1	Plasma	3.69835
001-016_T0_COL_LP_5p_N1__ATTATCCGTAGTAGTA-1	Plasma	1.7058
001-016_T0_COL_LP_5p_N1__GCGGGTTGTCTCTCGT-1	Plasma	2.75573
001-016_T0_COL_LP_5p_N1__CAGCATAAGCGTAGTG-1	Plasma	5.54868
001-016_T0_COL_LP_5p_N1__GGGAGATCAAGGTTTC-1	Plasma	1.30176
001-016_T0_COL_LP_5p_N1__GCGCAACAGGGTGTGT-1	Plasma	3.7639
001-016_T0_COL_LP_5p_N1__GTCATTTGTCGGCATC-1	Plasma	3.67722
001-016_T0_COL_LP_5p_N1__CAGCAGCGTATGGTTC-1	Plasma	2.9008
001-016_T0_COL_LP_5p_N1__GCGAGAATCAAGCCTA-1	Plasma	3.1879
001-016_T0_COL_LP_5p_N1__GTAGGCCTCAGTCAGT-1	Plasma	2.73903
001-016_T0_COL_LP_5p_N1__CTTAGGAAGTGAACGC-1	Plasma	2.51408
001-016_T0_COL_LP_5p_N1__TACGGGCGTGAAATCA-1	Plasma	1.29581
001-016_T0_COL_LP_5p_N1__GGGTCTGAGTGGCACA-1	Plasma	5.60758
001-016_T0_COL_LP_5p_N1__CAGGTGCGTAAACACA-1	Plasma	3.75159
001-016_T0_COL_LP_5p_N1__GAACCTAAGTCCCACG-1	Plasma	0.907287
001-016_T0_COL_LP_5p_N1__ACGCCGAAGATGCCTT-1	Plasma	1.82232
001-016_T0_COL_LP_5p_N1__CATCGGGGTAAGAGGA-1	Plasma	3.0953
001-016_T0_COL_LP_5p_N1__TTTGGTTAGTGGAGAA-1	Plasma	0.350591
001-016_T0_COL_LP_5p_N1__CGAGCCAAGAGACTTA-1	Plasma	1.76734
001-016_T0_COL_LP_5p_N1__ATTTCTGCAAGAAAGG-1	Plasma	0.775422
001-016_T0_COL_LP_5p_N1__GGAATAATCAGGCGAA-1	Plasma	2.91884
001-016_T0_COL_LP_5p_N1__TTGACTTCACGTGAGA-1	Plasma	2.60885
001-016_T0_COL_LP_5p_N1__TACGGGCCAGCTCGCA-1	Plasma	2.63841
001-016_T0_COL_LP_5p_N1__CGGACACAGGCACATG-1	Plasma	6.28716
001-016_T0_COL_LP_5p_N1__TGACTAGAGTCACGCC-1	Plasma	3.33343
001-016_T0_COL_LP_5p_N1__GTACTCCCACCAGGTC-1	Plasma	1.36565
001-016_T0_COL_LP_5p_N1__AGCGTATGTAGCAAAT-1	Plasma	2.15949
001-016_T0_COL_LP_5p_N1__AGGTCATCACGAAGCA-1	Plasma	0.918186
001-016_T0_COL_LP_5p_N1__CTCGTCATCTACCTGC-1	Plasma	3.90046
001-016_T0_COL_LP_5p_N1__GCAAACTGTACTCAAC-1	Plasma	1.34225
001-016_T0_COL_LP_5p_N1__GAAGCAGAGCATGGCA-1	Plasma	3.03358
001-016_T0_COL_LP_5p_N1__TTATGCTGTCCATGAT-1	Plasma	3.56655
001-016_T0_COL_LP_5p_N1__CGGCTAGGTGGCAAAC-1	Plasma	7.27275
001-016_T0_COL_LP_5p_N1__GGGTCTGTCCGTCATC-1	Plasma	1.07594
001-016_T0_COL_LP_5p_N1__CGAGCCATCTATCCCG-1	Plasma	0.655404
001-016_T0_COL_LP_5p_N1__AGATTGCCATGGTCAT-1	Plasma	4.82634
001-016_T0_COL_LP_5p_N1__GGAATAATCTCTTATG-1	Plasma	6.02953
001-016_T0_COL_LP_5p_N1__CTCGAAATCAACCAAC-1	Plasma	3.50169
001-016_T0_COL_LP_5p_N1__CGTAGCGAGTCTCCTC-1	Plasma	4.09751
001-016_T0_COL_LP_5p_N1__TCAGATGTCGTACCGG-1	Plasma	3.91163
001-016_T0_COL_LP_5p_N1__CATCAGACACGCATCG-1	Plasma	4.26095
001-016_T0_COL_LP_5p_N1__CCATGTCTCCCAACGG-1	Plasma	2.74241
001-016_T0_COL_LP_5p_N1__GAAATGACAAGTCTGT-1	Plasma	4.20333
001-016_T0_COL_LP_5p_N1__CGGGTCATCAACCAAC-1	Plasma	0.665095
001-016_T0_COL_LP_5p_N1__TCTTCGGAGCCCAATT-1	Plasma	1.9865
001-016_T0_COL_LP_5p_N1__AGATCTGGTGATAAGT-1	Plasma	1.59511
001-016_T0_COL_LP_5p_N1__CTTCTCTTCGTTTGCC-1	Plasma	3.82977
001-016_T0_COL_LP_5p_N1__TTAGTTCCACCCAGTG-1	Plasma	0.499337
001-016_T0_COL_LP_5p_N1__AAGACCTCACCGATAT-1	Plasma	2.5686
001-016_T0_COL_LP_5p_N1__CAGTAACAGAGTGAGA-1	Plasma	2.46576
001-016_T0_COL_LP_5p_N1__GGCAATTGTCAGATAA-1	Plasma	2.606
001-016_T0_COL_LP_5p_N1__CCTTCGAAGTTAAGTG-1	Plasma	3.73401
001-016_T0_COL_LP_5p_N1__AATCCAGTCCCAACGG-1	Plasma	1.85389
001-016_T0_COL_LP_5p_N1__TATCTCAAGACAGGCT-1	Plasma	7.15235
001-016_T0_COL_LP_5p_N1__AACTGGTAGACAGACC-1	Plasma	2.03723
001-016_T0_COL_LP_5p_N1__GGCTGGTTCGAATCCA-1	Plasma	2.4846
001-016_T0_COL_LP_5p_N1__CCTAGCTCATGATCCA-1	Plasma	4.07318
001-016_T0_COL_LP_5p_N1__ACGCAGCAGCACACAG-1	Plasma	2.34628
001-016_T0_COL_LP_5p_N1__CTCACACTCTTTAGGG-1	Plasma	4.24156
001-016_T0_COL_LP_5p_N1__CCTACACGTGACGGTA-1	Plasma	1.89653
001-016_T0_COL_LP_5p_N1__GTCCTCAGTACCTACA-1	Plasma	6.35334
001-016_T0_COL_LP_5p_N1__AACTTTCCATCCCATC-1	Plasma	2.52153
001-016_T0_COL_LP_5p_N1__CCTCAGTAGACGCACA-1	Plasma	2.89217
001-016_T0_COL_LP_5p_N1__GCACATATCCACGTGG-1	Plasma	3.98245
001-016_T0_COL_LP_5p_N1__TCGCGAGAGACATAAC-1	Plasma	1.57465
001-016_T0_COL_LP_5p_N1__GTGCGGTCATGCAATC-1	Plasma	5.74834
001-016_T0_COL_LP_5p_N1__ACATGGTTCCTTTACA-1	Plasma	5.11854
001-016_T0_COL_LP_5p_N1__GACCTGGGTTAAAGTG-1	Plasma	0.469327
001-016_T0_COL_LP_5p_N1__GGAATAAAGTGGAGTC-1	Plasma	2.56274
001-016_T0_COL_LP_5p_N1__AACACGTTCACAAACC-1	Plasma	1.69881
001-016_T0_COL_LP_5p_N1__ACCCACTGTATGAAAC-1	Plasma	3.57315
001-016_T0_COL_LP_5p_N1__GTACTCCCACCGTTGG-1	Plasma	2.50166
001-016_T0_COL_LP_5p_N1__CACACAATCTCGGACG-1	Plasma	4.24785
001-016_T0_COL_LP_5p_N1__ACGGGTCCATGCCACG-1	Plasma	2.37049
001-016_T0_COL_LP_5p_N1__AACCGCGGTTATCACG-1	Plasma	2.67888
001-016_T0_COL_LP_5p_N1__AGGGTGACAGATCTGT-1	Plasma	2.77525
001-016_T0_COL_LP_5p_N1__TGCGGGTGTGGTAACG-1	Plasma	5.02651
001-016_T0_COL_LP_5p_N1__GGATGTTTCGTAGGAG-1	Plasma	2.79642
001-016_T0_COL_LP_5p_N1__TGATTTCGTCGAATCT-1	Plasma	0.857518
001-016_T0_COL_LP_5p_N1__AGCATACAGTGGTAAT-1	Plasma	3.43324
001-016_T0_COL_LP_5p_N1__TGGTTCCCACCTTGTC-1	Plasma	4.91775
001-016_T0_COL_LP_5p_N1__ATTACTCAGATGGCGT-1	Plasma	3.0677
001-016_T0_COL_LP_5p_N1__GCGAGAACATCTATGG-1	Plasma	2.0197
001-016_T0_COL_LP_5p_N1__CGATGTAAGCCAGGAT-1	Plasma	2.80477
001-016_T0_COL_LP_5p_N1__CATGCCTGTCTAGAGG-1	Plasma	2.73768
001-016_T0_COL_LP_5p_N1__ACTGAGTTCATTGCCC-1	Plasma	4.91216
001-016_T0_COL_LP_5p_N1__AGCGGTCGTAACGCGA-1	Plasma	2.86294
001-016_T0_COL_LP_5p_N1__GCTTGAATCAACCATG-1	Plasma	3.34705
001-016_T0_COL_LP_5p_N1__CCACTACAGAGACTTA-1	Plasma	3.76049
001-016_T0_COL_LP_5p_N1__GACCTGGTCATAACCG-1	Plasma	1.97693
001-016_T0_COL_LP_5p_N1__CGTCTACGTCGACTGC-1	Plasma	0.538198
001-016_T0_COL_LP_5p_N1__GTCGTAAAGTGTGAAT-1	Plasma	1.18216
001-016_T0_COL_LP_5p_N1__GGACGTCTCTTCATGT-1	Plasma	2.53899
001-016_T0_COL_LP_5p_N1__GTCTCGTAGCCAACAG-1	Plasma	4.40171
001-016_T0_COL_LP_5p_N1__GCGCGATCAAGTTGTC-1	Plasma	1.43028
001-016_T0_COL_LP_5p_N1__CTGAAACCAAGAGTCG-1	Plasma	3.20576
001-016_T0_COL_LP_5p_N1__TACCTATTCTTGAGAC-1	Plasma	2.01002
001-016_T0_COL_LP_5p_N1__CGCTTCAGTACGAAAT-1	Plasma	1.10059
001-016_T0_COL_LP_5p_N1__GACACGCTCACTGGGC-1	Plasma	3.47925
001-016_T0_COL_LP_5p_N1__ACTGATGCAATCCGAT-1	Plasma	4.30649
001-016_T0_COL_LP_5p_N1__CCGGTAGGTGCATCTA-1	Plasma	2.84194
001-016_T0_COL_LP_5p_N1__GGGATGAAGCACGCCT-1	Plasma	2.77648
001-016_T0_COL_LP_5p_N1__AAGACCTCAATCCAAC-1	Plasma	3.92135
001-016_T0_COL_LP_5p_N1__ATTCTACAGGCCGAAT-1	Plasma	2.54181
001-016_T0_COL_LP_5p_N1__TAGACCACACTCGACG-1	Plasma	2.66819
001-016_T0_COL_LP_5p_N1__TTAGGCAAGTTGTAGA-1	Plasma	2.45557
001-016_T0_COL_LP_5p_N1__GACGCGTCAATGTTGC-1	Plasma	2.32506
001-016_T0_COL_LP_5p_N1__ATTGGACTCCGAAGAG-1	Plasma	4.6727
001-016_T0_COL_LP_5p_N1__AGCTTGAAGAAGATTC-1	Plasma	1.06048
001-016_T0_COL_LP_5p_N1__AGTGAGGGTGAGGCTA-1	Plasma	4.99853
001-016_T0_COL_LP_5p_N1__TGGCCAGGTATAGGTA-1	Plasma	2.33514
001-016_T0_COL_LP_5p_N1__CCAATCCAGAGCTTCT-1	Plasma	2.62407
001-016_T0_COL_LP_5p_N1__AAGCCGCCACAGACTT-1	Plasma	3.74509
001-016_T0_COL_LP_5p_N1__TGCTGCTAGATAGCAT-1	Plasma	3.50752
001-016_T0_COL_LP_5p_N1__GTATTCTAGTAGATGT-1	Plasma	5.52743
001-016_T0_COL_LP_5p_N1__GACTACACAAGCCGTC-1	Plasma	1.02908
001-016_T0_COL_LP_5p_N1__AACACGTCAGCAGTTT-1	Plasma	2.86592
001-016_T0_COL_LP_5p_N1__GGCGTGTTCAACGGCC-1	Plasma	3.58484
001-016_T0_COL_LP_5p_N1__AACGTTGAGAGGTACC-1	Plasma	2.14573
001-016_T0_COL_LP_5p_N1__CGACTTCGTTCCATGA-1	Plasma	1.50287
001-016_T0_COL_LP_5p_N1__TTTGCGCGTTTAGGAA-1	Plasma	4.67089
001-016_T0_COL_LP_5p_N1__CTCGAGGAGGACACCA-1	Plasma	2.58969
001-016_T0_COL_LP_5p_N1__CAAGTTGCAGGAATCG-1	Plasma	1.98401
001-016_T0_COL_LP_5p_N1__CTACGTCGTTTCCACC-1	Plasma	4.35873
001-016_T0_COL_LP_5p_N1__CCTCAGTTCTCGCATC-1	Plasma	0.680823
001-016_T0_COL_LP_5p_N1__ATAGACCAGTTGTAGA-1	Plasma	3.1652
001-016_T0_COL_LP_5p_N1__CCCTCCTCATGCTAGT-1	Plasma	2.07128
001-016_T0_COL_LP_5p_N1__GTGTGCGAGAATTCCC-1	Plasma	3.20602
001-016_T0_COL_LP_5p_N1__AAATGCCAGCTCCCAG-1	Plasma	4.42913
001-016_T0_COL_LP_5p_N1__GGCAATTCACAAGTAA-1	Plasma	1.00061
001-016_T0_COL_LP_5p_N1__CTGAAGTCATTCCTGC-1	Plasma	4.20496
001-016_T0_COL_LP_5p_N1__TACGGTATCCAGATCA-1	Plasma	5.32424
001-016_T0_COL_LP_5p_N1__TCTGGAATCAGAAATG-1	Plasma	4.10281
001-016_T0_COL_LP_5p_N1__CCACCTAAGAGACGAA-1	Plasma	2.36917
001-016_T0_COL_LP_5p_N1__GCTTCCAGTGCTCTTC-1	Plasma	3.99829
001-016_T0_COL_LP_5p_N1__TACAGTGAGTGTCTCA-1	Plasma	2.14194
001-016_T0_COL_LP_5p_N1__TCAGGATTCGGTTAAC-1	Plasma	3.0725
001-016_T0_COL_LP_5p_N1__GGCCGATAGACGCACA-1	Plasma	3.09511
001-016_T0_COL_LP_5p_N1__TTGGCAACACAACTGT-1	Plasma	3.65282
001-016_T0_COL_LP_5p_N1__GCACATAAGGTGCAAC-1	Plasma	2.27783
001-016_T0_COL_LP_5p_N1__ATCATGGAGCAGGTCA-1	Plasma	0.872174
001-016_T0_COL_LP_5p_N1__CAGCAGCAGCTAAGAT-1	Plasma	2.06954
001-016_T0_COL_LP_5p_N1__ATGAGGGCAATAGCAA-1	Plasma	2.39282
001-016_T0_COL_LP_5p_N1__GAGCAGAGTCACTTCC-1	Plasma	2.38649
001-016_T0_COL_LP_5p_N1__TACGGATGTGCACGAA-1	Plasma	2.00666
001-016_T0_COL_LP_5p_N1__TCTGAGAGTCCTAGCG-1	Plasma	4.46934
001-016_T0_COL_LP_5p_N1__TCTGGAATCACATAGC-1	Plasma	3.88591
001-016_T0_COL_LP_5p_N1__GACCAATCATCCCACT-1	Plasma	0.663793
001-016_T0_COL_LP_5p_N1__ACTTTCAAGATATACG-1	Plasma	1.45554
001-016_T0_COL_LP_5p_N1__AAAGATGAGCAGGCTA-1	Plasma	2.61135
001-016_T0_COL_LP_5p_N1__ACATACGAGGAGTTGC-1	Plasma	4.12774
001-016_T0_COL_LP_5p_N1__GACTGCGCATTCCTGC-1	Plasma	2.83447
001-016_T0_COL_LP_5p_N1__TTCGAAGGTTTACTCT-1	Plasma	4.69384
001-016_T0_COL_LP_5p_N1__CAGAATCGTCGCTTCT-1	Plasma	1.95523
001-016_T0_COL_LP_5p_N1__CGGACTGCACTATCTT-1	Plasma	0.367679
001-016_T0_COL_LP_5p_N1__ATCATCTGTCACACGC-1	Plasma	3.52878
001-016_T0_COL_LP_5p_N1__AAACGGGGTACTCGCG-1	Plasma	3.75717
001-016_T0_COL_LP_5p_N1__TGACTAGGTCATACTG-1	Plasma	3.34827
001-016_T0_COL_LP_5p_N1__AACACGTAGAGCTTCT-1	Plasma	3.62287
001-016_T0_COL_LP_5p_N1__ATGTGTGAGCGATATA-1	Plasma	1.71016
001-016_T0_COL_LP_5p_N1__CAGGTGCGTACCATCA-1	Plasma	2.12773
001-016_T0_COL_LP_5p_N1__CTTGGCTCACGGCCAT-1	Plasma	1.44366
001-016_T0_COL_LP_5p_N1__GGCTGGTTCTTGAGGT-1	Plasma	4.98618
001-016_T0_COL_LP_5p_N1__GCATGCGAGAAAGTGG-1	Plasma	3.8059
001-016_T0_COL_LP_5p_N1__AAGACCTAGCACAGGT-1	Plasma	4.41971
001-016_T0_COL_LP_5p_N1__GCTCTGTCAATTCCTT-1	Plasma	1.01638
001-016_T0_COL_LP_5p_N1__CTCGAAACAAAGTCAA-1	Plasma	4.27875
001-016_T0_COL_LP_5p_N1__GGTGCGTGTTATGCGT-1	Plasma	1.99793
001-016_T0_COL_LP_5p_N1__GCGGGTTCAACTGGCC-1	Plasma	3.04652
001-016_T0_COL_LP_5p_N1__GAACCTACACTGCCAG-1	Plasma	2.26134
001-016_T0_COL_LP_5p_N1__TCGAGGCCAATGTTGC-1	Plasma	2.19223
001-016_T0_COL_LP_5p_N1__AAGACCTCATACCATG-1	Plasma	2.64268
001-016_T0_COL_LP_5p_N1__TCAACGAAGTGAACAT-1	Plasma	1.89959
001-016_T0_COL_LP_5p_N1__CACACTCTCAAACCGT-1	Plasma	1.19927
001-016_T0_COL_LP_5p_N1__AACCATGTCTACGAGT-1	Plasma	2.98299
001-016_T0_COL_LP_5p_N1__GTACTCCAGCGTAATA-1	Plasma	0.579086
001-016_T0_COL_LP_5p_N1__CCTTTCTCAAGCCGCT-1	Plasma	3.5922
001-016_T0_COL_LP_5p_N1__CCCAATCTCCATGAGT-1	Plasma	1.32927
001-016_T0_COL_LP_5p_N1__ACCAGTAGTGTAATGA-1	Plasma	3.56806
001-016_T0_COL_LP_5p_N1__GGTATTGTCCTTTCGG-1	Plasma	2.73845
001-016_T0_COL_LP_5p_N1__GGGATGAGTGGTCTCG-1	Plasma	0.495778
001-016_T0_COL_LP_5p_N1__TGTATTCAGACTAAGT-1	Plasma	4.19733
001-016_T0_COL_LP_5p_N1__AAGGTTCGTTAGAACA-1	Plasma	0.901326
001-016_T0_COL_LP_5p_N1__CTCGAGGGTTCTCATT-1	Plasma	5.63174
001-016_T0_COL_LP_5p_N1__CTCTAATCACAACGTT-1	Plasma	5.55157
001-016_T0_COL_LP_5p_N1__GAGGTGACATCCGTGG-1	Plasma	2.43227
001-016_T0_COL_LP_5p_N1__CGTCAGGAGTGACATA-1	Plasma	2.45811
001-016_T0_COL_LP_5p_N1__CAGCATAGTTCCGTCT-1	Plasma	3.54464
001-016_T0_COL_LP_5p_N1__TTTATGCAGAGTTGGC-1	Plasma	2.49215
001-016_T0_COL_LP_5p_N1__GGACGTCAGAGTTGGC-1	Plasma	3.42628
001-016_T0_COL_LP_5p_N1__TAGACCATCACTCTTA-1	Plasma	2.36421
001-016_T0_COL_LP_5p_N1__AGTAGTCAGATCCGAG-1	Plasma	2.08839
001-016_T0_COL_LP_5p_N1__TCTATTGAGGACGAAA-1	Plasma	3.99847
001-016_T0_COL_LP_5p_N1__GACTAACAGTACGACG-1	Plasma	3.78779
001-016_T0_COL_LP_5p_N1__ACTTTCAAGTGACATA-1	Plasma	4.4979
001-016_T0_COL_LP_5p_N1__TCCACACGTCGCATCG-1	Plasma	2.83548
001-016_T0_COL_LP_5p_N1__TCAACGAAGTGAAGAG-1	Plasma	1.78823
001-016_T0_COL_LP_5p_N1__ATCTACTGTGAGGCTA-1	Plasma	1.94515
001-016_T0_COL_LP_5p_N1__TGGCTGGGTCCAGTGC-1	Plasma	0.738739
001-016_T0_COL_LP_5p_N1__TCCCGATGTAGAAAGG-1	Plasma	1.91308
001-016_T0_COL_LP_5p_N1__TGTATTCAGACACGAC-1	Plasma	3.14709
001-016_T0_COL_LP_5p_N1__TACGGATAGGCCCTTG-1	Plasma	2.41707
001-016_T0_COL_LP_5p_N1__AGAGCTTGTTAGAACA-1	Plasma	3.96831
001-016_T0_COL_LP_5p_N1__CCACGGAAGCAGATCG-1	Plasma	1.33206
001-016_T0_COL_LP_5p_N1__TCACGAAAGGCCATAG-1	Plasma	4.8307
001-016_T0_COL_LP_5p_N1__CAGTCCTTCTTTACGT-1	Plasma	3.54604
001-016_T0_COL_LP_5p_N1__AACTCCCTCCAAACAC-1	Plasma	4.25843
001-016_T0_COL_LP_5p_N1__CGATGGCAGGTGTGGT-1	Plasma	1.9965
001-016_T0_COL_LP_5p_N1__CTTTGCGTCAAAGTAG-1	Plasma	4.62218
001-016_T0_COL_LP_5p_N1__GACGGCTTCAAAGTAG-1	Plasma	2.89636
001-016_T0_COL_LP_5p_N1__AGGGTGAGTGGCAAAC-1	Plasma	3.08452
001-016_T0_COL_LP_5p_N1__CGACCTTAGAGCTGCA-1	Plasma	3.69131
001-016_T0_COL_LP_5p_N1__CATTATCCAGAGTGTG-1	Plasma	4.77202
001-016_T0_COL_LP_5p_N1__GCTGCAGTCAAACCGT-1	Plasma	2.53777
001-016_T0_COL_LP_5p_N1__CACACCTCAGCATGAG-1	Plasma	0.918906
001-016_T0_COL_LP_5p_N1__TCAATCTAGCTACCGC-1	Plasma	1.9807
001-016_T0_COL_LP_5p_N1__GTCGTAAGTGCCTGCA-1	Plasma	1.5953
001-016_T0_COL_LP_5p_N1__CATTCGCGTTCATGGT-1	Plasma	4.07051
001-016_T0_COL_LP_5p_N1__TTTGGTTGTAGGAGTC-1	Plasma	6.37561
001-016_T0_COL_LP_5p_N1__CTCGAGGCAATGAAAC-1	Plasma	3.2785
001-016_T0_COL_LP_5p_N1__CTGATCCCACCAGTTA-1	Plasma	6.5697
001-016_T0_COL_LP_5p_N1__GACGTTAAGGATATAC-1	Plasma	4.05495
001-016_T0_COL_LP_5p_N1__CGTCCATCAGCTGTTA-1	Plasma	2.7984
001-016_T0_COL_LP_5p_N1__TTAGTTCAGATCGATA-1	Plasma	2.69277
001-016_T0_COL_LP_5p_N1__TAGGCATAGCTATGCT-1	Plasma	1.26396
001-016_T0_COL_LP_5p_N1__GTTCATTGTGTTCGAT-1	Plasma	1.48002
001-016_T0_COL_LP_5p_N1__GACGCGTCAAGAAAGG-1	Plasma	4.16174
001-016_T0_COL_LP_5p_N1__ATAAGAGAGAGAGCTC-1	Plasma	3.70059
001-016_T0_COL_LP_5p_N1__AGCGTATGTCGTCTTC-1	Plasma	4.83973
001-016_T0_COL_LP_5p_N1__GCACTCTAGTGACATA-1	Plasma	2.96042
001-016_T0_COL_LP_5p_N1__GCAATCAAGAGGTACC-1	Plasma	5.56731
001-016_T0_COL_LP_5p_N1__CATTCGCGTCTCCATC-1	Plasma	1.83409
001-016_T0_COL_LP_5p_N1__AAGGTTCTCTACCTGC-1	Plasma	1.53766
001-016_T0_COL_LP_5p_N1__TCACGAAGTCGACTGC-1	Plasma	3.95064
001-016_T0_COL_LP_5p_N1__TGGTTCCTCCGGGTGT-1	Plasma	1.51539
001-016_T0_COL_LP_5p_N1__CAGCGACCAATCTGCA-1	Plasma	2.15585
001-016_T0_COL_LP_5p_N1__ATAAGAGTCTGCAGTA-1	Plasma	3.65497
001-016_T0_COL_LP_5p_N1__GCGACCATCATTCACT-1	Plasma	4.5184
001-016_T0_COL_LP_5p_N1__GTATCTTGTCCGAATT-1	Plasma	4.80063
001-016_T0_COL_LP_5p_N1__TGCCAAAAGGTGCTTT-1	Plasma	2.38
001-016_T0_COL_LP_5p_N1__AAACGGGGTCTTCAAG-1	Plasma	2.11697
001-016_T0_COL_LP_5p_N1__TTTGGTTGTTCGTGAT-1	Plasma	2.75013
001-016_T0_COL_LP_5p_N1__ATGAGGGCAGATGGGT-1	Plasma	3.71606
001-016_T0_COL_LP_5p_N1__GCATGATTCTCATTCA-1	Plasma	5.85782
001-016_T0_COL_LP_5p_N1__TCGGGACCATGCGCAC-1	Plasma	2.93913
001-016_T0_COL_LP_5p_N1__TGCCCTAAGTGACTCT-1	Plasma	1.28426
001-016_T0_COL_LP_5p_N1__TGATTTCCATTACCTT-1	Plasma	0.631725
001-016_T0_COL_LP_5p_N1__ACAGCCGCACTGCCAG-1	Plasma	4.7604
001-016_T0_COL_LP_5p_N1__TGGCGCACAGACGCAA-1	Plasma	3.75433
001-016_T0_COL_LP_5p_N1__ACGCCGATCACAATGC-1	Plasma	1.44354
001-016_T0_COL_LP_5p_N1__ACCGTAATCCTCGCAT-1	Plasma	0.731124
001-016_T0_COL_LP_5p_N1__TCGGGACCATTGTGCA-1	Plasma	3.52115
001-016_T0_COL_LP_5p_N1__GGCTCGAGTACTTAGC-1	Plasma	1.6922
001-016_T0_COL_LP_5p_N1__GGCAATTGTGCGAAAC-1	Plasma	0.370134
001-016_T0_COL_LP_5p_N1__CAGAGAGGTCAAAGCG-1	Plasma	3.8731
001-016_T0_COL_LP_5p_N1__GGGTTGCGTATATGAG-1	Plasma	0.650308
001-016_T0_COL_LP_5p_N1__AAGACCTAGCCTCGTG-1	Plasma	1.9305
001-016_T0_COL_LP_5p_N1__CGAATGTTCCTCAATT-1	Plasma	4.74453
001-016_T0_COL_LP_5p_N1__GATCGTAAGTGAACAT-1	Plasma	2.66038
001-016_T0_COL_LP_5p_N1__GAATAAGTCCTTGACC-1	Plasma	1.05521
001-016_T0_COL_LP_5p_N1__ACTATCTTCAAAGTAG-1	Plasma	3.21933
001-016_T0_COL_LP_5p_N1__CCCAGTTGTGCTGTAT-1	Plasma	3.29737
001-016_T0_COL_LP_5p_N1__CTTACCGAGCCAGTAG-1	Plasma	1.26663
001-016_T0_COL_LP_5p_N1__ACAGCTAGTCTGGTCG-1	Plasma	2.07271
001-016_T0_COL_LP_5p_N1__GCATGTAGTCGGCTCA-1	Plasma	4.87404
001-016_T0_COL_LP_5p_N1__TCGCGTTTCTCGATGA-1	Plasma	1.24882
001-016_T0_COL_LP_5p_N1__TGGCTGGAGGGCTTCC-1	Plasma	5.17476
001-016_T0_COL_LP_5p_N1__AAAGTAGCAAGCCATT-1	Plasma	4.66607
001-016_T0_COL_LP_5p_N1__AGCGTATTCTACCTGC-1	Plasma	7.0225
001-016_T0_COL_LP_5p_N1__CCTACACAGGATCGCA-1	Plasma	2.58657
001-016_T0_COL_LP_5p_N1__GTGCGGTGTTCGGCAC-1	Plasma	2.69105
001-016_T0_COL_LP_5p_N1__GCTCTGTGTTCAGACT-1	Plasma	1.53069
001-016_T0_COL_LP_5p_N1__CCAGCGAGTCTAGTCA-1	Plasma	1.91315
001-016_T0_COL_LP_5p_N1__GTTCTCGGTATGAATG-1	Plasma	1.79894
001-016_T0_COL_LP_5p_N1__TCGGTAAGTTCACGGC-1	Plasma	1.15613
001-016_T0_COL_LP_5p_N1__GACAGAGCACCGATAT-1	Plasma	0.783291
001-016_T0_COL_LP_5p_N1__CCTATTACAGTCAGAG-1	Plasma	2.46234
001-016_T0_COL_LP_5p_N1__CATATGGCAAAGGCGT-1	Plasma	5.27704
001-016_T0_COL_LP_5p_N1__GATGAGGAGGAACTGC-1	Plasma	5.09978
001-016_T0_COL_LP_5p_N1__CAGATCAAGCGTGAAC-1	Plasma	2.096
001-016_T0_COL_LP_5p_N1__TGACGGCAGATCGATA-1	Plasma	3.71068
001-016_T0_COL_LP_5p_N1__ATCATGGGTTCTGGTA-1	Plasma	2.44515
001-016_T0_COL_LP_5p_N1__AGATCTGAGACAGACC-1	Plasma	1.12297
001-016_T0_COL_LP_5p_N1__ACTGAGTCACTTCGAA-1	Plasma	3.24686
001-016_T0_COL_LP_5p_N1__CGATTGACACTAAGTC-1	Plasma	3.96517
001-016_T0_COL_LP_5p_N1__CCTCTGAGTTCAGACT-1	Plasma	0.601819
001-016_T0_COL_LP_5p_N1__GATCTAGCACTATCTT-1	Plasma	1.61536
001-016_T0_COL_LP_5p_N1__CTACATTTCTCGGACG-1	Plasma	4.43714
001-016_T0_COL_LP_5p_N1__AACACGTAGGCTAGGT-1	Plasma	5.4072
001-016_T0_COL_LP_5p_N1__GAGGTGACAAGCCATT-1	Plasma	-0.0247827
001-016_T0_COL_LP_5p_N1__CTCTAATCATCGGTTA-1	Plasma	2.08313
001-016_T0_COL_LP_5p_N1__CCACTACCACTTCTGC-1	Plasma	1.31922
001-016_T0_COL_LP_5p_N1__TGCTACCAGCTAAACA-1	Plasma	2.11176
001-016_T0_COL_LP_5p_N1__GATCGATAGGACCACA-1	Plasma	3.33334
001-016_T0_COL_LP_5p_N1__TTAGGACTCACGCGGT-1	Plasma	7.32622
001-016_T0_COL_LP_5p_N1__TCGCGAGAGTGTTGAA-1	Plasma	1.67885
001-016_T0_COL_LP_5p_N1__CATGCCTCAGGTGCCT-1	Plasma	3.05013
001-016_T0_COL_LP_5p_N1__ATCGAGTCATTGTGCA-1	Plasma	2.25039
001-016_T0_COL_LP_5p_N1__CGTGTCTGTTCGTGAT-1	Plasma	0.687302
001-016_T0_COL_LP_5p_N1__GACGTGCGTAAGTAGT-1	Plasma	4.4372
001-016_T0_COL_LP_5p_N1__ACGGGTCCAGGAATGC-1	Plasma	2.88667
001-016_T0_COL_LP_5p_N1__GGGACCTAGCGTCTAT-1	Plasma	6.18748
001-016_T0_COL_LP_5p_N1__GCAAACTTCGCATGAT-1	Plasma	3.26754
001-016_T0_COL_LP_5p_N1__TGGTTAGGTCTTTCAT-1	Plasma	3.25721
001-016_T0_COL_LP_5p_N1__TCTATTGCACCGGAAA-1	Plasma	3.71672
001-016_T0_COL_LP_5p_N1__CTTAACTGTTACTGAC-1	Plasma	2.53463
001-016_T0_COL_LP_5p_N1__CGGAGTCAGCTAACAA-1	Plasma	1.89379
001-016_T0_COL_LP_5p_N1__CTCGTCAAGGCCCGTT-1	Plasma	2.77612
001-016_T0_COL_LP_5p_N1__AACCATGTCGCGTTTC-1	Plasma	3.95532
001-016_T0_COL_LP_5p_N1__ATAGACCGTGACGCCT-1	Plasma	1.26234
001-016_T0_COL_LP_5p_N1__TACGGGCAGTCCGTAT-1	Plasma	2.31661
001-016_T0_COL_LP_5p_N1__AAGGTTCTCGATGAGG-1	Plasma	1.25629
001-016_T0_COL_LP_5p_N1__CACATAGGTTCTGTTT-1	Plasma	3.75064
001-016_T0_COL_LP_5p_N1__TACGGATTCAGCCTAA-1	Plasma	0.852953
001-016_T0_COL_LP_5p_N1__GGAGCAATCATACGGT-1	Plasma	3.15429
001-016_T0_COL_LP_5p_N1__GGGACCTAGATCGGGT-1	Plasma	2.06617
001-016_T0_COL_LP_5p_N1__TCGCGTTTCTTGCAAG-1	Plasma	2.94653
001-016_T0_COL_LP_5p_N1__TGTATTCCACCGTTGG-1	Plasma	3.02705
001-016_T0_COL_LP_5p_N1__CGACTTCAGGCATTGG-1	Plasma	1.7
001-016_T0_COL_LP_5p_N1__TGAGAGGTCATTTGGG-1	Plasma	2.02456
001-016_T0_COL_LP_5p_N1__CCAATCCTCAAACAAG-1	Plasma	5.84314
001-016_T0_COL_LP_5p_N1__TACCTTAGTCTCAACA-1	Plasma	4.06337
001-016_T0_COL_LP_5p_N1__ATAAGAGCAGTCAGAG-1	Plasma	2.64363
001-016_T0_COL_LP_5p_N1__GGAAAGCCAGGACGTA-1	Plasma	1.19863
001-016_T0_COL_LP_5p_N1__TTCTTAGTCGCATGGC-1	Plasma	2.96568
001-016_T0_COL_LP_5p_N1__TAGGCATAGCTCCTTC-1	Plasma	2.3568
001-016_T0_COL_LP_5p_N1__CCTTTCTTCAGCCTAA-1	Plasma	2.69824
001-016_T0_COL_LP_5p_N1__TACTCATAGCACAGGT-1	Plasma	1.94578
001-016_T0_COL_LP_5p_N1__CGGACACGTGCGATAG-1	Plasma	0.937067
001-016_T0_COL_LP_5p_N1__TTAACTCTCCTGTAGA-1	Plasma	2.19827
001-016_T0_COL_LP_5p_N1__AGTGAGGTCCTACAGA-1	Plasma	1.79827
001-016_T0_COL_LP_5p_N1__CTCGTCATCGTAGGTT-1	Plasma	3.112
001-016_T0_COL_LP_5p_N1__TCACGAAGTTATGCGT-1	Plasma	3.32978
001-016_T0_COL_LP_5p_N1__GATGAAAGTTCCCGAG-1	Plasma	1.17244
001-016_T0_COL_LP_5p_N1__TAAGCGTAGGGTTCCC-1	Plasma	3.56629
001-016_T0_COL_LP_5p_N1__GATTCAGCACCCAGTG-1	Plasma	0.732843
001-016_T0_COL_LP_5p_N1__ATCATGGGTCGCCATG-1	Plasma	4.18963
001-016_T0_COL_LP_5p_N1__TGAGCATTCTCTGCTG-1	Plasma	5.09456
001-016_T0_COL_LP_5p_N1__CTCGTACAGATGTGGC-1	Plasma	2.32179
001-016_T0_COL_LP_5p_N1__CAGCATAAGATGTAAC-1	Plasma	2.79678
001-016_T0_COL_LP_5p_N1__AGAGCTTTCATGCTCC-1	Plasma	4.50167
001-016_T0_COL_LP_5p_N1__CTCGAGGGTAGCCTCG-1	Plasma	1.07333
001-016_T0_COL_LP_5p_N1__CTAAGACCAAGTCTGT-1	Plasma	-0.0688115
001-016_T0_COL_LP_5p_N1__CAACTAGTCTTGGGTA-1	Plasma	2.30082
001-016_T0_COL_LP_5p_N1__GGCGTGTCACTTACGA-1	Plasma	4.4955
001-016_T0_COL_LP_5p_N1__GCTGCGATCAATCACG-1	Plasma	2.81043
001-016_T0_COL_LP_5p_N1__CCGTGGAGTGACCAAG-1	Plasma	1.91693
001-016_T0_COL_LP_5p_N1__TGATTTCTCATGCATG-1	Plasma	2.7943
001-016_T0_COL_LP_5p_N1__CTAGAGTGTCCTCCAT-1	Plasma	1.08845
001-016_T0_COL_LP_5p_N1__ACGGAGATCGAATGGG-1	Plasma	2.54098
001-016_T0_COL_LP_5p_N1__TGGTTCCAGCCGCCTA-1	Plasma	2.544
001-016_T0_COL_LP_5p_N1__CAGGTGCAGCTACCGC-1	Plasma	2.9351
001-016_T0_COL_LP_5p_N1__TGTATTCGTCTGCAAT-1	Plasma	3.47496
001-016_T0_COL_LP_5p_N1__CGTAGCGCATGTAGTC-1	Plasma	2.34029
001-016_T0_COL_LP_5p_N1__GCTGCAGGTTTGGCGC-1	Plasma	2.09966
001-016_T0_COL_LP_5p_N1__GATGCTATCAGTTCGA-1	Plasma	0.407917
001-016_T0_COL_LP_5p_N1__CACAGGCTCATGCTCC-1	Plasma	4.31489
001-016_T0_COL_LP_5p_N1__CTGGTCTCACACTGCG-1	Plasma	4.86132
001-016_T0_COL_LP_5p_N1__TGACAACCAACTTGAC-1	Plasma	5.90759
001-016_T0_COL_LP_5p_N1__CGAATGTCACTCTGTC-1	Plasma	1.31583
001-016_T0_COL_LP_5p_N1__TTTCCTCGTTTAAGCC-1	Plasma	2.65139
001-016_T0_COL_LP_5p_N1__TGGTTCCGTTTAGCTG-1	Plasma	1.55036
001-016_T0_COL_LP_5p_N1__CCGGTAGCAGTCAGAG-1	Plasma	2.71483
001-016_T0_COL_LP_5p_N1__CCACCTATCTGGAGCC-1	Plasma	3.81567
001-016_T0_COL_LP_5p_N1__AGGGAGTTCCGCGTTT-1	Plasma	0.544884
001-016_T0_COL_LP_5p_N1__TGGCCAGTCGAACTGT-1	Plasma	5.13732
001-016_T0_COL_LP_5p_N1__CGTTCTGCATATACCG-1	Plasma	2.65613
001-016_T0_COL_LP_5p_N1__CAGGTGCAGTTTCCTT-1	Plasma	2.96501
001-016_T0_COL_LP_5p_N1__TGGCCAGGTGTCCTCT-1	Plasma	3.07858
001-016_T0_COL_LP_5p_N1__CACACCTTCATGCATG-1	Plasma	3.3118
001-016_T0_COL_LP_5p_N1__CCAGCGAAGTGTACGG-1	Plasma	3.32016
001-016_T0_COL_LP_5p_N1__TAAGCGTTCGCTGATA-1	Plasma	3.97367
001-016_T0_COL_LP_5p_N1__TTCGAAGCAGCCACCA-1	Plasma	2.73365
001-016_T0_COL_LP_5p_N1__CTCGAAAGTATGAATG-1	Plasma	0.401196
001-016_T0_COL_LP_5p_N1__CAAGTTGTCATGTCCC-1	Plasma	1.69639
001-016_T0_COL_LP_5p_N1__GAAATGATCAAACAAG-1	Plasma	1.99755
001-016_T0_COL_LP_5p_N1__TACTTACGTACGCTGC-1	Plasma	1.81087
001-016_T0_COL_LP_5p_N1__TCGTACCTCCAGAAGG-1	Plasma	1.66614
001-016_T0_COL_LP_5p_N1__CCTCTGAAGTTAACGA-1	Plasma	1.52973
001-016_T0_COL_LP_5p_N1__GAAGCAGGTGACCAAG-1	Plasma	-0.102393
001-016_T0_COL_LP_5p_N1__AAAGCAATCGGCATCG-1	Plasma	2.66942
001-016_T0_COL_LP_5p_N1__TTGCGTCTCCCATTAT-1	Plasma	1.55735
001-016_T0_COL_LP_5p_N1__AATCCAGGTCCGACGT-1	Plasma	1.04626
001-016_T0_COL_LP_5p_N1__GACGCGTCATTCACTT-1	Plasma	3.80506
001-016_T0_COL_LP_5p_N1__TCTGGAAAGCGGATCA-1	Plasma	2.57668
001-016_T0_COL_LP_5p_N1__GTCGTAATCAACGCTA-1	Plasma	2.18542
001-016_T0_COL_LP_5p_N1__GCTGGGTAGATCACGG-1	Plasma	4.359
001-016_T0_COL_LP_5p_N1__GTCCTCAAGGCACATG-1	Plasma	3.52558
001-016_T0_COL_LP_5p_N1__GGACATTGTGGGTCAA-1	Plasma	4.43107
001-016_T0_COL_LP_5p_N1__TACCTTAGTCTGCCAG-1	Plasma	0.803531
001-016_T0_COL_LP_5p_N1__CATCGAAGTTGGTAAA-1	Plasma	2.96586
001-016_T0_COL_LP_5p_N1__CCTTCCCGTCAGCTAT-1	Plasma	5.76916
001-016_T0_COL_LP_5p_N1__GGATTACTCTACGAGT-1	Plasma	2.75856
001-016_T0_COL_LP_5p_N1__TCGCGAGAGAGTCTGG-1	Plasma	3.81374
001-016_T0_COL_LP_5p_N1__GTGCAGCTCGGAGGTA-1	Plasma	2.9893
001-016_T0_COL_LP_5p_N1__TCGCGTTAGGATCGCA-1	Plasma	0.78659
001-016_T0_COL_LP_5p_N1__AAATGCCCAATGGAGC-1	Plasma	5.37352
001-016_T0_COL_LP_5p_N1__TGGGAAGTCTAACTTC-1	Plasma	2.27465
001-016_T0_COL_LP_5p_N1__TCGTACCGTAGCTAAA-1	Plasma	3.2126
001-016_T0_COL_LP_5p_N1__GCGCAACTCTCAACTT-1	Plasma	4.7506
001-016_T0_COL_LP_5p_N1__TGTATTCAGATCTGAA-1	Plasma	3.06833
001-016_T0_COL_LP_5p_N1__AAAGCAACACTATCTT-1	Plasma	2.54017
001-016_T0_COL_LP_5p_N1__ACCCACTCAAACTGTC-1	Plasma	2.61018
001-016_T0_COL_LP_5p_N1__TTTGTCATCAACCATG-1	Plasma	4.17162
001-016_T0_COL_LP_5p_N1__TTAGGACTCAGCGATT-1	Plasma	5.14631
001-016_T0_COL_LP_5p_N1__GCTCTGTAGAGTCTGG-1	Plasma	2.17697
001-016_T0_COL_LP_5p_N1__ACGTCAAAGCGGCTTC-1	Plasma	2.24741
001-016_T0_COL_LP_5p_N1__CACCAGGCAGTACACT-1	Plasma	3.71282
001-016_T0_COL_LP_5p_N1__TTGCCGTAGAAGAAGC-1	Plasma	2.73571
001-016_T0_COL_LP_5p_N1__GCGACCAAGACAAAGG-1	Plasma	1.87328
001-016_T0_COL_LP_5p_N1__GATCGCGTCATCTGTT-1	Plasma	2.72998
001-016_T0_COL_LP_5p_N1__ACTGCTCCAGAAGCAC-1	Plasma	1.11147
001-016_T0_COL_LP_5p_N1__CCTAAAGCAGTATCTG-1	Plasma	2.88536
001-016_T0_COL_LP_5p_N1__AGGCCGTTCTCCTATA-1	Plasma	1.73576
001-016_T0_COL_LP_5p_N1__CTAATGGTCACTATTC-1	Plasma	2.55909
001-016_T0_COL_LP_5p_N1__TCACAAGCATCCCACT-1	Plasma	2.92968
001-016_T0_COL_LP_5p_N1__CCTAAAGTCCCGGATG-1	Plasma	2.80235
001-016_T0_COL_LP_5p_N1__AGTTGGTAGATAGTCA-1	Plasma	3.50179
001-016_T0_COL_LP_5p_N1__CTGTGCTCAAGCCTAT-1	Plasma	4.65025
001-016_T0_COL_LP_5p_N1__AAATGCCGTGCCTGGT-1	Plasma	0.405518
001-016_T0_COL_LP_5p_N1__CTAACTTCATGCCTTC-1	Plasma	2.16703
001-016_T0_COL_LP_5p_N1__TTTGGTTTCCAAGCCG-1	Plasma	5.37699
001-016_T0_COL_LP_5p_N1__CACACTCAGCAGCGTA-1	Plasma	2.3927
001-016_T0_COL_LP_5p_N1__TCGGTAAAGTGCCATT-1	Plasma	5.0376
001-016_T0_COL_LP_5p_N1__GCATGTATCGGTGTCG-1	Plasma	3.65351
001-016_T0_COL_LP_5p_N1__GGTGAAGAGGAGCGAG-1	Plasma	3.23944
001-016_T0_COL_LP_5p_N1__ATTCTACCAGACACTT-1	Plasma	1.29504
001-016_T0_COL_LP_5p_N1__GCGCAGTCACCTGGTG-1	Plasma	2.4272
001-016_T0_COL_LP_5p_N1__TTATGCTTCTGCAAGT-1	Plasma	2.76792
001-016_T0_COL_LP_5p_N1__TGAGCCGCAGCTGTGC-1	Plasma	2.00524
001-016_T0_COL_LP_5p_N1__ACGGAGATCTGCCCTA-1	Plasma	4.02209
001-016_T0_COL_LP_5p_N1__TTATGCTGTACAAGTA-1	Plasma	2.51601
001-016_T0_COL_LP_5p_N1__CAACCTCAGAAAGTGG-1	Plasma	1.91504
001-016_T0_COL_LP_5p_N1__CGACTTCAGTACGTAA-1	Plasma	1.82916
001-016_T0_COL_LP_5p_N1__GATCGATTCTCCCTGA-1	Plasma	2.17819
001-016_T0_COL_LP_5p_N1__GTCAAGTGTCAGAATA-1	Plasma	1.18994
001-016_T0_COL_LP_5p_N1__TTCTCAAAGGTGATAT-1	Plasma	4.2165
001-016_T0_COL_LP_5p_N1__GGCGACTTCTGGGCCA-1	Plasma	2.1487
001-016_T0_COL_LP_5p_N1__GCATGTAAGGGCACTA-1	Plasma	5.06808
001-016_T0_COL_LP_5p_N1__ATTGGTGTCAGCTTAG-1	Plasma	1.68998
001-016_T0_COL_LP_5p_N1__CAAGATCAGTCTCGGC-1	Plasma	3.04935
001-016_T0_COL_LP_5p_N1__CGGACACTCGGCCGAT-1	Plasma	3.14289
001-016_T0_COL_LP_5p_N1__AACTCTTTCAACGGGA-1	Plasma	1.37323
001-016_T0_COL_LP_5p_N1__CGAATGTCACTATCTT-1	Plasma	4.39556
001-016_T0_COL_LP_5p_N1__GACTGCGTCTGGAGCC-1	Plasma	5.77554
001-016_T0_COL_LP_5p_N1__ATCTACTCACCTCGGA-1	Plasma	3.4556
001-016_T0_COL_LP_5p_N1__CGGACGTCAAAGTGCG-1	Plasma	4.96587
001-016_T0_COL_LP_5p_N1__TGCTACCTCAGCGATT-1	Plasma	7.06953
001-016_T0_COL_LP_5p_N1__CAGAGAGCAAGCCATT-1	Plasma	1.04468
001-016_T0_COL_LP_5p_N1__ATTTCTGAGATCCCGC-1	Plasma	0.180171
001-016_T0_COL_LP_5p_N1__ACTTTCATCCTTTCGG-1	Plasma	1.73455
001-016_T0_COL_LP_5p_N1__AAGGCAGGTGAAAGAG-1	Plasma	2.60742
001-016_T0_COL_LP_5p_N1__TCATTACGTGGTAACG-1	Plasma	2.26834
001-016_T0_COL_LP_5p_N1__CTCGTCACAGGCTCAC-1	Plasma	1.57986
001-016_T0_COL_LP_5p_N1__CGACTTCAGCAACGGT-1	Plasma	3.38969
001-016_T0_COL_LP_5p_N1__TAAGCGTTCTCTTGAT-1	Plasma	2.16076
001-016_T0_COL_LP_5p_N1__AGGGATGGTCATGCAT-1	Plasma	4.6575
001-016_T0_COL_LP_5p_N1__TAGGCATGTCTTTCAT-1	Plasma	1.35992
001-016_T0_COL_LP_5p_N1__CCGGTAGGTCAATGTC-1	Plasma	1.66184
001-016_T0_COL_LP_5p_N1__GGAACTTGTTCGCTAA-1	Plasma	1.51689
001-016_T0_COL_LP_5p_N1__TTGAACGGTACCGCTG-1	Plasma	1.11018
001-016_T0_COL_LP_5p_N1__ATGCGATTCTAGCACA-1	Plasma	1.75715
001-016_T0_COL_LP_5p_N1__CCCTCCTAGAGACGAA-1	Plasma	3.00096
001-016_T0_COL_LP_5p_N1__CGTCACTAGTAGCGGT-1	Plasma	2.47975
001-016_T0_COL_LP_5p_N1__GTCGTAAGTGTTGGGA-1	Plasma	2.38109
001-016_T0_COL_LP_5p_N1__ACTGAACTCTTTAGGG-1	Plasma	2.78918
001-016_T0_COL_LP_5p_N1__CAGCAGCAGAAGGTGA-1	Plasma	2.06562
001-016_T0_COL_LP_5p_N1__GTGCATACAAGTTGTC-1	Plasma	3.4073
001-016_T0_COL_LP_5p_N1__GGTGCGTTCGGTTCGG-1	Plasma	2.88685
001-016_T0_COL_LP_5p_N1__CTCGAGGCAAGCGTAG-1	Plasma	2.40672
001-016_T0_COL_LP_5p_N1__CCATTCGGTCGGCACT-1	Plasma	4.04672
001-016_T0_COL_LP_5p_N1__TCACGAATCACCAGGC-1	Plasma	3.19897
001-016_T0_COL_LP_5p_N1__TCGCGTTAGATGTTAG-1	Plasma	1.14094
001-016_T0_COL_LP_5p_N1__AACTCCCCAGCTGCAC-1	Plasma	2.87133
001-016_T0_COL_LP_5p_N1__ATCACGATCTATCGCC-1	Plasma	1.53158
001-016_T0_COL_LP_5p_N1__GCGACCACACAACGTT-1	Plasma	2.7506
001-016_T0_COL_LP_5p_N1__CGTCAGGGTTAAAGTG-1	Plasma	3.43165
001-016_T0_COL_LP_5p_N1__GAAGCAGCAGCTGCAC-1	Plasma	2.21785
001-016_T0_COL_LP_5p_N1__TGACAACGTCAAAGCG-1	Plasma	3.30896
001-016_T0_COL_LP_5p_N1__GATGAAAGTCGAATCT-1	Plasma	4.37205
001-016_T0_COL_LP_5p_N1__CGGAGTCCACTTAAGC-1	Plasma	2.2643
001-016_T0_COL_LP_5p_N1__AGAGCTTCAATGGACG-1	Plasma	5.62395
001-016_T0_COL_LP_5p_N1__CCAATCCGTTCAACCA-1	Plasma	2.02533
001-016_T0_COL_LP_5p_N1__GTCACGGCAATGGACG-1	Plasma	1.42614
001-016_T0_COL_LP_5p_N1__GCGGGTTAGGTGCAAC-1	Plasma	2.54535
001-016_T0_COL_LP_5p_N1__CATTCGCAGCCAGGAT-1	Plasma	2.44487
001-016_T0_COL_LP_5p_N1__GCAGCCACAAGGACAC-1	Plasma	0.8447
001-016_T0_COL_LP_5p_N1__GTCATTTAGACGACGT-1	Plasma	4.43273
001-016_T0_COL_LP_5p_N1__TCAGCTCAGGGCATGT-1	Plasma	4.53759
001-016_T0_COL_LP_5p_N1__TGGCTGGGTGACTACT-1	Plasma	3.27568
001-016_T0_COL_LP_5p_N1__GTCGTAAAGCTGATAA-1	Plasma	3.15235
001-016_T0_COL_LP_5p_N1__ACGGAGACAGGTCGTC-1	Plasma	2.85216
001-016_T0_COL_LP_5p_N1__ACGATGTAGCCAGGAT-1	Plasma	0.0503332
001-016_T0_COL_LP_5p_N1__AGTAGTCCAAGCCGTC-1	Plasma	2.81782
001-016_T0_COL_LP_5p_N1__CAGCCGATCATCGCTC-1	Plasma	4.09807
001-016_T0_COL_LP_5p_N1__GTCACAAAGCTTCGCG-1	Plasma	2.11576
001-016_T0_COL_LP_5p_N1__TACTCATAGATGTGGC-1	Plasma	2.89852
001-016_T0_COL_LP_5p_N1__ACCAGTAGTTGGTAAA-1	Plasma	0.473418
001-016_T0_COL_LP_5p_N1__GTTCTCGTCCCATTTA-1	Plasma	2.23875
001-016_T0_COL_LP_5p_N1__CCTACACTCGGCATCG-1	Plasma	3.71963
001-016_T0_COL_LP_5p_N1__GCGCGATGTCCTAGCG-1	Plasma	5.36912
001-016_T0_COL_LP_5p_N1__GATCGCGCAGAAGCAC-1	Plasma	1.25841
001-016_T0_COL_LP_5p_N1__CCAGCGACACGGCTAC-1	Plasma	1.34044
001-016_T0_COL_LP_5p_N1__ACTTTCAGTCTAGGTT-1	Plasma	2.94709
001-016_T0_COL_LP_5p_N1__CACACCTCAATCCGAT-1	Plasma	1.8804
001-016_T0_COL_LP_5p_N1__CGGAGCTGTCACACGC-1	Plasma	0.0700211
001-016_T0_COL_LP_5p_N1__CATCCACTCTGCGACG-1	Plasma	2.75885
001-016_T0_COL_LP_5p_N1__ATAACGCCATATACCG-1	Plasma	0.972358
001-016_T0_COL_LP_5p_N1__TCAGCTCCAGACGTAG-1	Plasma	2.8073
001-016_T0_COL_LP_5p_N1__GTTCGGGAGCTAACTC-1	Plasma	4.27161
001-016_T0_COL_LP_5p_N1__TATCTCAAGGCGATAC-1	Plasma	3.53652
001-016_T0_COL_LP_5p_N1__GTGCAGCAGTACGCGA-1	Plasma	3.39765
001-016_T0_COL_LP_5p_N1__CCTTCCCCACTGTGTA-1	Plasma	-0.0133001
001-016_T0_COL_LP_5p_N1__GACGTGCCAGTATGCT-1	Plasma	2.85655
001-016_T0_COL_LP_5p_N1__AGATCTGAGGAGTACC-1	Plasma	0.974961
001-016_T0_COL_LP_5p_N1__CACATTTCAGGGAGAG-1	Plasma	1.15549
001-016_T0_COL_LP_5p_N1__AGGGTGACACATAACC-1	Plasma	3.56556
001-016_T0_COL_LP_5p_N1__TGGGAAGTCGGAGCAA-1	Plasma	1.69103
001-016_T0_COL_LP_5p_N1__AATCCAGAGAGGGCTT-1	Plasma	1.25162
001-016_T0_COL_LP_5p_N1__TCACAAGAGTTAAGTG-1	Plasma	3.31831
001-016_T0_COL_LP_5p_N1__CATCGAATCGGTCCGA-1	Plasma	0.904207
001-016_T0_COL_LP_5p_N1__CACAAACTCAAGGTAA-1	Plasma	4.94694
001-016_T0_COL_LP_5p_N1__CCTACCACACTTCTGC-1	Plasma	2.07703
001-016_T0_COL_LP_5p_N1__GCTTGAATCGGAGCAA-1	Plasma	3.5754
001-016_T0_COL_LP_5p_N1__TAGACCACAGCTGTAT-1	Plasma	2.96687
001-016_T0_COL_LP_5p_N1__TTCTCAACAATGCCAT-1	Plasma	4.21411
001-016_T0_COL_LP_5p_N1__CATTATCTCTGCGTAA-1	Plasma	3.84922
001-016_T0_COL_LP_5p_N1__CGTCTACAGCCTCGTG-1	Plasma	3.82067
001-016_T0_COL_LP_5p_N1__TGACTAGAGTTAGGTA-1	Plasma	2.71105
001-016_T0_COL_LP_5p_N1__CCTACCAGTAGCCTAT-1	Plasma	2.76265
001-016_T0_COL_LP_5p_N1__CATGGCGGTGCCTGCA-1	Plasma	2.57401
001-016_T0_COL_LP_5p_N1__CACAGGCTCAGCATGT-1	Plasma	2.73862
001-016_T0_COL_LP_5p_N1__CCTAAAGTCATAAAGG-1	Plasma	1.26192
001-016_T0_COL_LP_5p_N1__CATGGCGTCTCTAGGA-1	Plasma	2.14088
001-016_T0_COL_LP_5p_N1__CGAACATCACATCTTT-1	Plasma	3.88447
001-016_T0_COL_LP_5p_N1__AAATGCCCACGGCTAC-1	Plasma	2.42341
001-016_T0_COL_LP_5p_N1__GGATTACGTGTAATGA-1	Plasma	2.27006
001-016_T0_COL_LP_5p_N1__GAGGTGATCTGGTTCC-1	Plasma	6.09398
001-016_T0_COL_LP_5p_N1__GCGGGTTTCGGTCCGA-1	Plasma	2.73267
001-016_T0_COL_LP_5p_N1__TGCGTGGGTGAAAGAG-1	Plasma	3.16209
001-016_T0_COL_LP_5p_N1__ACGAGCCAGAGTGACC-1	Plasma	1.9333
001-016_T0_COL_LP_5p_N1__TCGTAGACATGCAACT-1	Plasma	3.32997
001-016_T0_COL_LP_5p_N1__ACCAGTACACGGTGTC-1	Plasma	2.17848
001-016_T0_COL_LP_5p_N1__ACATACGGTGCTGTAT-1	Plasma	2.63071
001-016_T0_COL_LP_5p_N1__CAGCTGGAGTACGATA-1	Plasma	0.817086
001-016_T0_COL_LP_5p_N1__GGACAAGCAGGTCGTC-1	Plasma	0.105887
001-016_T0_COL_LP_5p_N1__GAGTCCGGTCTGCCAG-1	Plasma	0.854126
001-016_T0_COL_LP_5p_N1__CATCGAACAGGCTGAA-1	Plasma	2.89843
001-016_T0_COL_LP_5p_N1__GTAACTGCAAAGCAAT-1	Plasma	1.97977
001-016_T0_COL_LP_5p_N1__GTGTTAGAGGAATGGA-1	Plasma	1.74805
001-016_T0_COL_LP_5p_N1__ATAAGAGCATTAACCG-1	Plasma	2.15274
001-016_T0_COL_LP_5p_N1__GCAATCATCTCTAGGA-1	Plasma	5.47088
001-016_T0_COL_LP_5p_N1__GAGTCCGTCCTGCAGG-1	Plasma	6.74649
001-016_T0_COL_LP_5p_N1__GAAATGAAGATGCGAC-1	Plasma	0.626066
001-016_T0_COL_LP_5p_N1__ACCTTTAGTACCCAAT-1	Plasma	1.68714
001-016_T0_COL_LP_5p_N1__GCATGATCATCGGTTA-1	Plasma	2.92525
001-016_T0_COL_LP_5p_N1__TCGGGACAGGAATTAC-1	Plasma	2.52511
001-016_T0_COL_LP_5p_N1__CTCGTACAGAAGAAGC-1	Plasma	1.56851
001-016_T0_COL_LP_5p_N1__GGTGAAGTCTGAGTGT-1	Plasma	1.9075
001-016_T0_COL_LP_5p_N1__CTCTAATTCGTTGCCT-1	Plasma	0.856499
001-016_T0_COL_LP_5p_N1__GATGAGGAGCTGTTCA-1	Plasma	1.9123
001-016_T0_COL_LP_5p_N1__TACGGTACATCACAAC-1	Plasma	2.14094
001-016_T0_COL_LP_5p_N1__CAGATCACAGACAAAT-1	Plasma	1.93608
001-016_T0_COL_LP_5p_N1__CCTACACAGGCTACGA-1	Plasma	4.69257
001-016_T0_COL_LP_5p_N1__TCAGGATGTCGCTTCT-1	Plasma	0.974484
001-016_T0_COL_LP_5p_N1__TAGTTGGCATGGTCAT-1	Plasma	1.8658
001-016_T0_COL_LP_5p_N1__CGTGTAAGTAAACCTC-1	Plasma	3.9033
001-016_T0_COL_LP_5p_N1__CTAATGGGTATCACCA-1	Plasma	1.92723
001-016_T0_COL_LP_5p_N1__GTTCTCGGTTGGGACA-1	Plasma	1.91717
001-016_T0_COL_LP_5p_N1__TCGCGAGGTTAGGGTG-1	Plasma	0.806824
001-016_T0_COL_LP_5p_N1__GATCGTAAGCAATCTC-1	Plasma	2.21863
001-016_T0_COL_LP_5p_N1__CTGATAGTCCCTTGCA-1	Plasma	1.67117
001-016_T0_COL_LP_5p_N1__TACCTATGTTTGCATG-1	Plasma	3.11266
001-016_T0_COL_LP_5p_N1__TGCACCTAGGCTCAGA-1	Plasma	2.18373
001-016_T0_COL_LP_5p_N1__ACTGATGTCTTTACAC-1	Plasma	1.34496
001-016_T0_COL_LP_5p_N1__GACGTGCCATTTCACT-1	Plasma	0.212204
001-016_T0_COL_LP_5p_N1__TGCTACCCAACTGCGC-1	Plasma	2.13336
001-016_T0_COL_LP_5p_N1__CCCATACTCCACTGGG-1	Plasma	2.62885
001-016_T0_COL_LP_5p_N1__TACCTATGTCTGCGGT-1	Plasma	2.74532
001-016_T0_COL_LP_5p_N1__TAGAGCTGTACGACCC-1	Plasma	0.883085
001-016_T0_COL_LP_5p_N1__GGATTACAGATACACA-1	Plasma	3.84424
001-016_T0_COL_LP_5p_N1__TGACTAGGTTCCGGCA-1	Plasma	0.947335
001-016_T0_COL_LP_5p_N1__GTACTCCAGCCGATTT-1	Plasma	3.73753
001-016_T0_COL_LP_5p_N1__TCCACACTCTACTATC-1	Plasma	2.2738
001-016_T0_COL_LP_5p_N1__GCATGTACAGCTCGCA-1	Plasma	0.31335
001-016_T0_COL_LP_5p_N1__CCTACACTCTACGAGT-1	Plasma	4.29474
001-016_T0_COL_LP_5p_N1__CACATTTCACTCGACG-1	Plasma	3.00716
001-016_T0_COL_LP_5p_N1__TTTCCTCAGATCCCGC-1	Plasma	4.28106
001-016_T0_COL_LP_5p_N1__AGACGTTTCGCGCCAA-1	Plasma	2.36009
001-016_T0_COL_LP_5p_N1__TAGCCGGCACAACGCC-1	Plasma	5.71923
001-016_T0_COL_LP_5p_N1__CTGCTGTAGGTGCAAC-1	Plasma	1.49822
001-016_T0_COL_LP_5p_N1__CCTCTGACAAGAGGCT-1	Plasma	3.46467
001-016_T0_COL_LP_5p_N1__TGCACCTTCTTGAGAC-1	Plasma	4.21799
001-016_T0_COL_LP_5p_N1__CACCACTTCTCATTCA-1	Plasma	2.48115
001-016_T0_COL_LP_5p_N1__CGATGGCAGTGCCAGA-1	Plasma	4.21742
001-016_T0_COL_LP_5p_N1__GTAGGCCGTCCTAGCG-1	Plasma	-0.213126
001-016_T0_COL_LP_5p_N1__AGTCTTTGTGAGGGAG-1	Plasma	3.56071
001-016_T0_COL_LP_5p_N1__CATGACACATCACAAC-1	Plasma	0.526503
001-016_T0_COL_LP_5p_N1__CGCGTTTTCAGCTTAG-1	Plasma	1.86394
001-016_T0_COL_LP_5p_N1__TGCGGGTGTAGCTAAA-1	Plasma	2.24979
001-016_T0_COL_LP_5p_N1__CAACTAGCACAGGCCT-1	Plasma	2.3179
001-016_T0_COL_LP_5p_N1__TCACAAGAGGCCCGTT-1	Plasma	3.16155
001-016_T0_COL_LP_5p_N1__TAGTTGGCAAGAGGCT-1	Plasma	3.9537
001-016_T0_COL_LP_5p_N1__GGCGACTCAGTCAGAG-1	Plasma	0.787754
001-016_T0_COL_LP_5p_N1__GTGCAGCTCGCCAGCA-1	Plasma	1.99853
001-016_T0_COL_LP_5p_N1__GTCGTAAGTAGAGGAA-1	Plasma	1.68516
001-016_T0_COL_LP_5p_N1__GCTGCAGCAACTGCTA-1	Plasma	0.592728
001-016_T0_COL_LP_5p_N1__GCGACCAGTGTGAAAT-1	Plasma	1.29659
001-016_T0_COL_LP_5p_N1__GCAGTTACAACGATCT-1	Plasma	2.35445
001-016_T0_COL_LP_5p_N1__CATGACAAGTCGTTTG-1	Plasma	0.55327
001-016_T0_COL_LP_5p_N1__GCTTCCACAAGCGTAG-1	Plasma	2.96904
001-016_T0_COL_LP_5p_N1__TGAGCCGTCATCTGCC-1	Plasma	1.54089
001-016_T0_COL_LP_5p_N1__AGCAGCCTCTACCAGA-1	Plasma	5.93578
001-016_T0_COL_LP_5p_N1__CATCGGGAGTCCCACG-1	Plasma	1.04383
001-016_T0_COL_LP_5p_N1__GGACAAGAGGACTGGT-1	Plasma	2.30585
001-016_T0_COL_LP_5p_N1__CTAGCCTAGAGCTATA-1	Plasma	2.6558
001-016_T0_COL_LP_5p_N1__TGGCCAGTCCTATGTT-1	Plasma	4.5057
001-016_T0_COL_LP_5p_N1__CACAGTATCGTTACAG-1	Plasma	2.53158
001-016_T0_COL_LP_5p_N1__CGTAGGCAGTCTCAAC-1	Plasma	3.18997
001-016_T0_COL_LP_5p_N1__TTAGGACTCTGGGCCA-1	Plasma	1.48313
001-016_T0_COL_LP_5p_N1__GGGCACTGTCTTCAAG-1	Plasma	1.05998
001-016_T0_COL_LP_5p_N1__ACTGCTCAGCCACGTC-1	Plasma	2.65828
001-016_T0_COL_LP_5p_N1__GGACAGATCGTCGTTC-1	Plasma	3.54784
001-016_T0_COL_LP_5p_N1__AAGGCAGTCATGCATG-1	Plasma	2.3999
001-016_T0_COL_LP_5p_N1__GCCAAATTCAACCATG-1	Plasma	2.33018
001-016_T0_COL_LP_5p_N1__TACGGGCGTATAATGG-1	Plasma	3.45814
001-016_T0_COL_LP_5p_N1__CATCGAACATTCTTAC-1	Plasma	2.41858
001-016_T0_COL_LP_5p_N1__CCGTGGAGTCCGAAGA-1	Plasma	3.55021
001-016_T0_COL_LP_5p_N1__CACAAACTCAACGGGA-1	Plasma	2.09607
001-016_T0_COL_LP_5p_N1__CTTACCGCAGTTTACG-1	Plasma	1.17755
001-016_T0_COL_LP_5p_N1__TCGGGACTCTCTTATG-1	Plasma	1.92969
001-016_T0_COL_LP_5p_N1__GAACCTACATGGTTGT-1	Plasma	0.624479
001-016_T0_COL_LP_5p_N1__TCTTTCCAGAAGAAGC-1	Plasma	3.66375
001-016_T0_COL_LP_5p_N1__ACGCCAGGTCAAAGCG-1	Plasma	4.1567
001-016_T0_COL_LP_5p_N1__CCGTTCAAGTACTTGC-1	Plasma	1.2672
001-016_T0_COL_LP_5p_N1__TACGGATGTCCAGTTA-1	Plasma	3.57946
001-016_T0_COL_LP_5p_N1__GAGTCCGCACATCTTT-1	Plasma	5.30507
001-016_T0_COL_LP_5p_N1__CGATGTAGTCAAACTC-1	Plasma	0.138638
001-016_T0_COL_LP_5p_N1__GCGACCACAAGTTCTG-1	Plasma	1.4451
001-016_T0_COL_LP_5p_N1__CGTCACTCATTAGCCA-1	Plasma	1.48429
001-016_T0_COL_LP_5p_N1__TGGGCGTCATGCCCGA-1	Plasma	2.2093
001-016_T0_COL_LP_5p_N1__CATGCCTAGGCTAGAC-1	Plasma	2.62804
001-016_T0_COL_LP_5p_N1__CATCAAGGTTAAAGAC-1	Plasma	1.6108
001-016_T0_COL_LP_5p_N1__ACACCCTTCGATCCCT-1	Plasma	1.30324
001-016_T0_COL_LP_5p_N1__CGTTAGATCGACGGAA-1	Plasma	2.538
001-016_T0_COL_LP_5p_N1__GGATGTTTCGCAGGCT-1	Plasma	3.35724
001-016_T0_COL_LP_5p_N1__AGGGATGCAACGATCT-1	Plasma	1.56537
001-016_T0_COL_LP_5p_N1__CGAGCCAAGTCCGTAT-1	Plasma	3.04607
001-016_T0_COL_LP_5p_N1__GATGAAAAGGCGCTCT-1	Plasma	1.93943
001-016_T0_COL_LP_5p_N1__CATCAGACACGAAATA-1	Plasma	1.67626
001-016_T0_COL_LP_5p_N1__AGTGAGGCACGCATCG-1	Plasma	4.06935
001-016_T0_COL_LP_5p_N1__ATCGAGTTCCTTAATC-1	Plasma	0.590837
001-016_T0_COL_LP_5p_N1__AATCCAGAGCCAGAAC-1	Plasma	3.53775
001-016_T0_COL_LP_5p_N1__CTGTGCTCATGCGCAC-1	Plasma	2.71071
001-016_T0_COL_LP_5p_N1__GTGTTAGGTCTAGTGT-1	Plasma	3.73664
001-016_T0_COL_LP_5p_N1__GCTGCTTAGATGCCTT-1	Plasma	4.85915
001-016_T0_COL_LP_5p_N1__AGCCTAACATTCTCAT-1	Plasma	1.87744
001-016_T0_COL_LP_5p_N1__ATTATCCAGCGTCTAT-1	Plasma	2.15707
001-016_T0_COL_LP_5p_N1__GCGGGTTGTTGCGCAC-1	Plasma	3.58734
001-016_T0_COL_LP_5p_N1__CGAGCACAGCGTTGCC-1	Plasma	2.20132
001-016_T0_COL_LP_5p_N1__GTTAAGCTCCTACAGA-1	Plasma	0.519005
001-016_T0_COL_LP_5p_N1__GTCCTCAGTAGGCATG-1	Plasma	2.83335
001-016_T0_COL_LP_5p_N1__CTGCCTATCACCGGGT-1	Plasma	2.44832
001-016_T0_COL_LP_5p_N1__TCGTAGAAGTTCCACA-1	Plasma	0.195133
001-016_T0_COL_LP_5p_N1__ACGGAGATCTTGCAAG-1	Plasma	2.04349
001-016_T0_COL_LP_5p_N1__CTCCTAGGTTCCACGG-1	Plasma	4.66113
001-016_T0_COL_LP_5p_N1__GTAACGTAGCATGGCA-1	Plasma	2.76577
001-016_T0_COL_LP_5p_N1__TAAGCGTGTCTCTCTG-1	Plasma	2.38963
001-016_T0_COL_LP_5p_N1__GATGAAATCGTCTGAA-1	Plasma	3.9836
001-016_T0_COL_LP_5p_N1__AATCCAGGTTGCCTCT-1	Plasma	3.16558
001-016_T0_COL_LP_5p_N1__GCGAGAAAGACCTTTG-1	Plasma	2.01019
001-016_T0_COL_LP_5p_N1__CTACATTGTAACGACG-1	Plasma	3.78829
001-016_T0_COL_LP_5p_N1__AGTTGGTTCGATAGAA-1	Plasma	2.00379
001-016_T0_COL_LP_5p_N1__CAAGATCGTGAAAGAG-1	Plasma	2.079
001-016_T0_COL_LP_5p_N1__TTCTACAGTGGGTATG-1	Plasma	0.343266
001-016_T0_COL_LP_5p_N1__GCTTCCAGTCAGTGGA-1	Plasma	3.84762
001-016_T0_COL_LP_5p_N1__CTCTACGAGATATGGT-1	Plasma	3.43557
001-016_T0_COL_LP_5p_N1__CCACCTATCAAGCCTA-1	Plasma	3.89882
001-016_T0_COL_LP_5p_N1__TACTCGCTCATCGGAT-1	Plasma	2.93034
001-016_T0_COL_LP_5p_N1__TTTGCGCTCATACGGT-1	Plasma	0.116516
001-016_T0_COL_LP_5p_N1__CTGGTCTCAGTCGTGC-1	Plasma	1.89574
001-016_T0_COL_LP_5p_N1__AGTAGTCTCATAGCAC-1	Plasma	2.94587
001-016_T0_COL_LP_5p_N1__GCATACACAGTTCATG-1	Plasma	3.23703
001-016_T0_COL_LP_5p_N1__TACCTATTCGTTTATC-1	Plasma	5.20542
001-016_T0_COL_LP_5p_N1__TGATTTCGTGCAACGA-1	Plasma	3.18748
001-016_T0_COL_LP_5p_N1__TAAGTGCGTACACCGC-1	Plasma	2.71549
001-016_T0_COL_LP_5p_N1__ACATGGTAGTTGAGTA-1	Plasma	3.57729
001-016_T0_COL_LP_5p_N1__CTGGTCTCATGGGACA-1	Plasma	6.43012
001-016_T0_COL_LP_5p_N1__CAGCGACAGTCTTGCA-1	Plasma	3.7976
001-016_T0_COL_LP_5p_N1__ATTATCCTCGCTAGCG-1	Plasma	0.992371
001-016_T0_COL_LP_5p_N1__CACAGGCGTGTGCCTG-1	Plasma	3.16434
001-016_T0_COL_LP_5p_N1__TGGACGCCACTCGACG-1	Plasma	3.89301
001-016_T0_COL_LP_5p_N1__CGGTTAAAGCCCAGCT-1	Plasma	2.70554
001-016_T0_COL_LP_5p_N1__CGAATGTTCTTGTACT-1	Plasma	2.01101
001-016_T0_COL_LP_5p_N1__ACTGTCCGTAAACCTC-1	Plasma	4.04727
001-016_T0_COL_LP_5p_N1__CGGAGTCTCTGCAAGT-1	Plasma	3.06617
001-016_T0_COL_LP_5p_N1__CTCAGAACAACACCCG-1	Plasma	4.39775
001-016_T0_COL_LP_5p_N1__ACCAGTAGTATGGTTC-1	Plasma	5.02486
001-016_T0_COL_LP_5p_N1__CTGCTGTTCAATCTCT-1	Plasma	0.551387
001-016_T0_COL_LP_5p_N1__GGAATAAAGCGGATCA-1	Plasma	1.09295
001-016_T0_COL_LP_5p_N1__CACATTTGTAGCGTCC-1	Plasma	5.04583
001-016_T0_COL_LP_5p_N1__CTGATAGTCTATCCCG-1	Plasma	2.13144
001-016_T0_COL_LP_5p_N1__CGGTTAAAGCTGCCCA-1	Plasma	4.19059
001-016_T0_COL_LP_5p_N1__GTTCATTTCAGCACAT-1	Plasma	3.10172
001-016_T0_COL_LP_5p_N1__GGTGAAGTCACCGGGT-1	Plasma	0.882802
001-016_T0_COL_LP_5p_N1__GAAACTCCATCCAACA-1	Plasma	2.86314
001-016_T0_COL_LP_5p_N1__TACTTGTAGTCACGCC-1	Plasma	0.802955
001-016_T0_COL_LP_5p_N1__CTGATAGTCTCGGACG-1	Plasma	1.5965
001-016_T0_COL_LP_5p_N1__TAAGAGAGTTTGACAC-1	Plasma	4.30938
001-016_T0_COL_LP_5p_N1__GTCTTCGAGAGGACGG-1	Plasma	3.15944
001-016_T0_COL_LP_5p_N1__GGACGTCCACTCAGGC-1	Plasma	2.34125
001-016_T0_COL_LP_5p_N1__AAGACCTAGTTAGCGG-1	Plasma	3.83941
001-016_T0_COL_LP_5p_N1__TATCAGGAGGAGTAGA-1	Plasma	0.921347
001-016_T0_COL_LP_5p_N1__CGTCACTCAAGCCCAC-1	Plasma	0.771549
001-016_T0_COL_LP_5p_N1__AGGTCATGTAGGCATG-1	Plasma	0.827687
001-016_T0_COL_LP_5p_N1__CACCTTGCAGGCTGAA-1	Plasma	1.75449
001-016_T0_COL_LP_5p_N1__GTTACAGAGGATTCGG-1	Plasma	1.47719
001-016_T0_COL_LP_5p_N1__TTGTAGGCAAGGTTTC-1	Plasma	1.56852
001-016_T0_COL_LP_5p_N1__GGCAATTTCAGGCAAG-1	Plasma	0.924543
001-016_T0_COL_LP_5p_N1__TTCGGTCAGACTAGGC-1	Plasma	4.12982
001-016_T0_COL_LP_5p_N1__TAGTGGTTCCTCATTA-1	Plasma	4.68547
001-016_T0_COL_LP_5p_N1__TGGGCGTTCCAACCAA-1	Plasma	3.74032
001-016_T0_COL_LP_5p_N1__AGCCTAACACCTCGTT-1	Plasma	4.38506
001-016_T0_COL_LP_5p_N1__AAATGCCGTAGCTGCC-1	Plasma	1.07209
001-016_T0_COL_LP_5p_N1__CTACACCGTTTAGGAA-1	Plasma	2.11111
001-016_T0_COL_LP_5p_N1__CCGTTCATCAAACGGG-1	Plasma	2.69697
001-016_T0_COL_LP_5p_N1__GGAGCAAGTAGGCTGA-1	Plasma	1.06121
001-016_T0_COL_LP_5p_N1__ACTATCTTCAACACAC-1	Plasma	3.65928
001-016_T0_COL_LP_5p_N1__GCGCAGTCACAGACTT-1	Plasma	1.17384
001-016_T0_COL_LP_5p_N1__GGAACTTTCTGGCGAC-1	Plasma	1.75294
001-016_T0_COL_LP_5p_N1__CGTTAGAAGCAATATG-1	Plasma	2.65621
001-016_T0_COL_LP_5p_N1__GGCTCGACAAGCTGAG-1	Plasma	1.0712
001-016_T0_COL_LP_5p_N1__GATGCTAAGCATCATC-1	Plasma	2.77171
001-016_T0_COL_LP_5p_N1__AGATCTGTCCTTGGTC-1	Plasma	0.605124
001-016_T0_COL_LP_5p_N1__TAAGTGCGTAAGGGCT-1	Plasma	1.79575
001-016_T0_COL_LP_5p_N1__TAAGAGAGTACAGTTC-1	Plasma	2.00073
001-016_T0_COL_LP_5p_N1__GTCACAAAGCGATAGC-1	Plasma	0.934648
001-016_T0_COL_LP_5p_N1__CGGTTAAAGGATTCGG-1	Plasma	1.29388
001-016_T0_COL_LP_5p_N1__GAATGAAGTTGGACCC-1	Plasma	3.59898
001-016_T0_COL_LP_5p_N1__CGGAGTCCAAGAAGAG-1	Plasma	2.28517
001-016_T0_COL_LP_5p_N1__CCATGTCGTCTAGTGT-1	Plasma	2.57912
001-016_T0_COL_LP_5p_N1__TCTCTAAAGAAACCAT-1	Plasma	4.62613
001-016_T0_COL_LP_5p_N1__GCTTCCAAGTAGTGCG-1	Plasma	3.2619
001-016_T0_COL_LP_5p_N1__CATCCACCACCCATTC-1	Plasma	0.881345
001-016_T0_COL_LP_5p_N1__CGAGCACAGATAGGAG-1	Plasma	3.5942
001-016_T0_COL_LP_5p_N1__CGTTAGACACTACAGT-1	Plasma	1.80586
001-016_T0_COL_LP_5p_N1__CAAGAAAAGTGTCTCA-1	Plasma	1.95399
001-016_T0_COL_LP_5p_N1__CACAGGCAGTGTTTGC-1	Plasma	0.490031
001-016_T0_COL_LP_5p_N1__TGCCAAACACCTGGTG-1	Plasma	1.36024
001-016_T0_COL_LP_5p_N1__CAGCAGCAGCGATATA-1	Plasma	4.58975
001-016_T0_COL_LP_5p_N1__CACCTTGGTCGACTAT-1	Plasma	3.12345
001-016_T0_COL_LP_5p_N1__CAGTAACTCAGGCAAG-1	Plasma	2.08902
001-016_T0_COL_LP_5p_N1__GGGTCTGGTCAGAGGT-1	Plasma	1.29196
001-016_T0_COL_LP_5p_N1__TACGGGCCATCGGTTA-1	Plasma	4.17453
001-016_T0_COL_LP_5p_N1__CGGAGTCTCGAGAACG-1	Plasma	2.38344
001-016_T0_COL_LP_5p_N1__GACACGCGTAAGCACG-1	Plasma	1.52447
001-016_T0_COL_LP_5p_N1__CATCAGATCGTTGCCT-1	Plasma	3.13992
001-016_T0_COL_LP_5p_N1__TCGGGACGTTTGGCGC-1	Plasma	3.08489
001-016_T0_COL_LP_5p_N1__GTACGTATCCAAGTAC-1	Plasma	2.28795
001-016_T0_COL_LP_5p_N1__ACACCGGGTGCAACTT-1	Plasma	2.62907
001-016_T0_COL_LP_5p_N1__CTTAACTCAGTGGGAT-1	Plasma	0.786497
001-016_T0_COL_LP_5p_N1__GGGAATGGTCTAGTCA-1	Plasma	4.40349
001-016_T0_COL_LP_5p_N1__TAGTGGTCAACGCACC-1	Plasma	0.543407
001-016_T0_COL_LP_5p_N1__CGTAGCGGTATCGCAT-1	Plasma	4.25848
001-016_T0_COL_LP_5p_N1__ACAGCCGTCTGTCTAT-1	Plasma	6.02219
001-016_T0_COL_LP_5p_N1__ATTGGTGGTAGGAGTC-1	Plasma	3.19263
001-016_T0_COL_LP_5p_N1__GCGACCATCTAACCGA-1	Plasma	5.28885
001-016_T0_COL_LP_5p_N1__GATCAGTTCGAGCCCA-1	Plasma	3.10852
001-016_T0_COL_LP_5p_N1__CACACTCTCTTGCCGT-1	Plasma	6.4564
001-016_T0_COL_LP_5p_N1__ACCAGTAAGCCAGTAG-1	Plasma	2.11307
001-016_T0_COL_LP_5p_N1__TCGCGTTAGATTACCC-1	Plasma	2.06076
001-016_T0_COL_LP_5p_N1__CTCTACGCACGAAATA-1	Plasma	-0.249309
001-016_T0_COL_LP_5p_N1__GACGTGCGTCGCCATG-1	Plasma	2.17562
001-016_T0_COL_LP_5p_N1__TTTGCGCAGGTGCTAG-1	Plasma	0.829293
001-016_T0_COL_LP_5p_N1__AACACGTAGGAGCGTT-1	Plasma	1.69497
001-016_T0_COL_LP_5p_N1__TACAGTGTCCGCAAGC-1	Plasma	3.58443
001-016_T0_COL_LP_5p_N1__TTAGGACAGCTGCCCA-1	Plasma	2.33621
001-016_T0_COL_LP_5p_N1__TCAGCAATCGGAATCT-1	Plasma	3.62376
001-016_T0_COL_LP_5p_N1__TCTCTAACAGTTAACC-1	Plasma	2.81441
001-016_T0_COL_LP_5p_N1__CGACTTCAGTTGTCGT-1	Plasma	3.24829
001-016_T0_COL_LP_5p_N1__TTAGTTCAGCCTCGTG-1	Plasma	3.61921
001-016_T0_COL_LP_5p_N1__CGGCTAGTCCGTCATC-1	Plasma	0.366348
001-016_T0_COL_LP_5p_N1__TCGCGAGAGAAGGTTT-1	Plasma	3.47425
001-016_T0_COL_LP_5p_N1__CGGCTAGAGGTGCTTT-1	Plasma	1.85353
001-016_T0_COL_LP_5p_N1__AACTGGTTCACGGTTA-1	Plasma	1.27548
001-016_T0_COL_LP_5p_N1__GTTACAGTCGTTGACA-1	Plasma	2.72529
001-016_T0_COL_LP_5p_N1__TCACAAGTCGGCCGAT-1	Plasma	1.88568
001-016_T0_COL_LP_5p_N1__ACTGATGCAATGTAAG-1	Plasma	6.66876
001-016_T0_COL_LP_5p_N1__ATCGAGTTCCCTCTTT-1	Plasma	1.15393
001-016_T0_COL_LP_5p_N1__GGGCATCAGGGCTCTC-1	Plasma	1.4768
001-016_T0_COL_LP_5p_N1__TACAGTGCATATGCTG-1	Plasma	1.09585
001-016_T0_COL_LP_5p_N1__ACACCGGCAGGTTTCA-1	Plasma	2.27188
001-016_T0_COL_LP_5p_N1__ATTACTCAGTCTCGGC-1	Plasma	3.67647
001-016_T0_COL_LP_5p_N1__CACACAAAGAGACTAT-1	Plasma	2.23284
001-016_T0_COL_LP_5p_N1__AGATTGCGTATATGGA-1	Plasma	1.05332
001-016_T0_COL_LP_5p_N1__GCTGGGTAGGCATTGG-1	Plasma	3.13549
001-016_T0_COL_LP_5p_N1__GCAATCACATATACGC-1	Plasma	3.71875
001-016_T0_COL_LP_5p_N1__GTACTCCAGCGATATA-1	Plasma	3.96852
001-016_T0_COL_LP_5p_N1__CTTAGGAAGGCCCGTT-1	Plasma	1.56945
001-016_T0_COL_LP_5p_N1__GACGTTAGTTGAGGTG-1	Plasma	3.42059
001-016_T0_COL_LP_5p_N1__CAGGTGCAGGTACTCT-1	Plasma	1.91484
001-016_T0_COL_LP_5p_N1__ATCATGGTCTCCTATA-1	Plasma	4.45758
001-016_T0_COL_LP_5p_N1__CTTAGGAGTGTTCTTT-1	Plasma	1.30808
001-016_T0_COL_LP_5p_N1__ACCGTAAAGGACAGAA-1	Plasma	4.3312
001-016_T0_COL_LP_5p_N1__GACAGAGGTACCAGTT-1	Plasma	2.6483
001-016_T0_COL_LP_5p_N1__ACGGGCTGTTACTGAC-1	Plasma	1.68373
001-016_T0_COL_LP_5p_N1__GGGACCTGTAATTGGA-1	Plasma	3.5889
001-016_T0_COL_LP_5p_N1__ACATGGTAGAAAGTGG-1	Plasma	2.10981
001-016_T0_COL_LP_5p_N1__TACTTACAGAAACCAT-1	Plasma	1.5404
001-016_T0_COL_LP_5p_N1__AACTCAGAGCGCCTCA-1	Plasma	2.08019
001-016_T0_COL_LP_5p_N1__AGGCCACCACATGTGT-1	Plasma	1.34399
001-016_T0_COL_LP_5p_N1__CACAAACGTCCGAAGA-1	Plasma	1.17478
001-016_T0_COL_LP_5p_N1__GGACATTCATTCACTT-1	Plasma	1.91068
001-016_T0_COL_LP_5p_N1__CATTCGCAGCAACGGT-1	Plasma	0.355701
001-016_T0_COL_LP_5p_N1__CTGAAGTTCGCGGATC-1	Plasma	4.82961
001-016_T0_COL_LP_5p_N1__AAGGAGCGTGTCTGAT-1	Plasma	2.15043
001-016_T0_COL_LP_5p_N1__GACGTGCCACTTAACG-1	Plasma	2.74845
001-016_T0_COL_LP_5p_N1__GCATGTACATTTCACT-1	Plasma	2.05045
001-016_T0_COL_LP_5p_N1__GCATACATCAACCATG-1	Plasma	2.87156
001-016_T0_COL_LP_5p_N1__TCTTCGGCAAAGAATC-1	Plasma	2.78702
001-016_T0_COL_LP_5p_N1__TCCACACTCCCTCTTT-1	Plasma	3.89103
001-016_T0_COL_LP_5p_N1__AGAGCGAGTCGACTGC-1	Plasma	5.11997
001-016_T0_COL_LP_5p_N1__TTTATGCGTCATATGC-1	Plasma	5.9497
001-016_T0_COL_LP_5p_N1__TGATTTCAGATATGGT-1	Plasma	0.759386
001-016_T0_COL_LP_5p_N1__CATCAGATCAGTCCCT-1	Plasma	2.9686
001-016_T0_COL_LP_5p_N1__TAAGAGACAGTGAGTG-1	Plasma	5.78821
001-016_T0_COL_LP_5p_N1__ACATACGCAGCCTATA-1	Plasma	2.37329
001-016_T0_COL_LP_5p_N1__GTTTCTACAGCTCGAC-1	Plasma	1.94796
001-016_T0_COL_LP_5p_N1__CCTTCCCTCCTTGCCA-1	Plasma	6.64108
001-016_T0_COL_LP_5p_N1__TACTTGTCAAACTGCT-1	Plasma	5.2956
001-016_T0_COL_LP_5p_N1__TAGGCATAGTGACATA-1	Plasma	3.07119
001-016_T0_COL_LP_5p_N1__ACTTGTTAGGGCACTA-1	Plasma	2.86484
001-016_T0_COL_LP_5p_N1__TTGGCAAAGACCACGA-1	Plasma	2.06645
001-016_T0_COL_LP_5p_N1__AATCCAGAGCAATCTC-1	Plasma	2.13812
001-016_T0_COL_LP_5p_N1__TCAGGATTCAACGCTA-1	Plasma	2.50855
001-016_T0_COL_LP_5p_N1__GAGCAGATCTAACTTC-1	Plasma	1.39792
001-016_T0_COL_LP_5p_N1__AGTGAGGAGGACACCA-1	Plasma	1.95755
001-016_T0_COL_LP_5p_N1__TGCGCAGAGTTTGCGT-1	Plasma	3.18114
001-016_T0_COL_LP_5p_N1__GATGAGGGTGAAATCA-1	Plasma	4.03078
001-016_T0_COL_LP_5p_N1__ATCACGATCGACGGAA-1	Plasma	1.00424
001-016_T0_COL_LP_5p_N1__GTGAAGGGTCTAAAGA-1	Plasma	0.760737
001-016_T0_COL_LP_5p_N1__GAACATCAGACGACGT-1	Plasma	2.33246
001-016_T0_COL_LP_5p_N1__GTTCTCGTCTCGAGTA-1	Plasma	4.78443
001-016_T0_COL_LP_5p_N1__CGTCCATAGGAATCGC-1	Plasma	3.31654
001-016_T0_COL_LP_5p_N1__GTGCATAAGCGTTTAC-1	Plasma	2.07253
001-016_T0_COL_LP_5p_N1__AAGGTTCAGTCCGTAT-1	Plasma	5.99996
001-016_T0_COL_LP_5p_N1__TCTATTGTCTCTTGAT-1	Plasma	3.55137
001-016_T0_COL_LP_5p_N1__GCTTCCATCCTCTAGC-1	Plasma	2.91574
001-016_T0_COL_LP_5p_N1__TACTTGTGTTGAGGTG-1	Plasma	2.51162
001-016_T0_COL_LP_5p_N1__AGCGTATAGGAGCGAG-1	Plasma	0.984517
001-016_T0_COL_LP_5p_N1__AGGGAGTCAATCCGAT-1	Plasma	4.28335
001-016_T0_COL_LP_5p_N1__CCCTCCTTCGTGGACC-1	Plasma	1.70683
001-016_T0_COL_LP_5p_N1__CCATTCGTCTGGTTCC-1	Plasma	2.68687
001-016_T0_COL_LP_5p_N1__GACTAACTCTGAGGGA-1	Plasma	0.641608
001-016_T0_COL_LP_5p_N1__GGCGTGTGTCTCTCGT-1	Plasma	5.9023
001-016_T0_COL_LP_5p_N1__TTGCCGTCAGCCTTGG-1	Plasma	2.77932
001-016_T0_COL_LP_5p_N1__CATCAGAGTCCGAAGA-1	Plasma	2.37033
001-016_T0_COL_LP_5p_N1__CTTTGCGGTAAAGTCA-1	Plasma	1.90327
001-016_T0_COL_LP_5p_N1__CAAGTTGCACATTCGA-1	Plasma	0.724875
001-016_T0_COL_LP_5p_N1__CAACCAAAGATGCCAG-1	Plasma	3.44909
001-016_T0_COL_LP_5p_N1__CATGCCTAGGTGGGTT-1	Plasma	1.7576
001-016_T0_COL_LP_5p_N1__GCTGCGAAGCACACAG-1	Plasma	2.14201
001-016_T0_COL_LP_5p_N1__CAGAATCAGCACACAG-1	Plasma	3.19867
001-016_T0_COL_LP_5p_N1__CGTTCTGGTTACGACT-1	Plasma	1.33047
001-016_T0_COL_LP_5p_N1__CTAAGACAGTGTACTC-1	Plasma	4.28362
001-016_T0_COL_LP_5p_N1__GATCTAGGTTTACTCT-1	Plasma	5.58803
001-016_T0_COL_LP_5p_N1__CCGTACTGTACAGCAG-1	Plasma	5.36753
001-016_T0_COL_LP_5p_N1__CCAATCCAGTTAGGTA-1	Plasma	3.36489
001-016_T0_COL_LP_5p_N1__CATCGGGAGTTGAGAT-1	Plasma	4.25083
001-016_T0_COL_LP_5p_N1__GCTGCGATCTAACCGA-1	Plasma	3.00995
001-016_T0_COL_LP_5p_N1__CGAGCACGTGGTAACG-1	Plasma	2.28221
001-016_T0_COL_LP_5p_N1__TAAGCGTAGCATCATC-1	Plasma	2.40861
001-016_T0_COL_LP_5p_N1__GCAGCCATCTACCTGC-1	Plasma	3.99979
001-016_T0_COL_LP_5p_N1__CATGACATCATAACCG-1	Plasma	0.967977
001-016_T0_COL_LP_5p_N1__AAAGCAATCCAGAAGG-1	Plasma	1.32482
001-016_T0_COL_LP_5p_N1__CTCGAAAAGGCGTACA-1	Plasma	4.16782
001-016_T0_COL_LP_5p_N1__TGTTCCGGTATCTGCA-1	Plasma	4.50968
001-016_T0_COL_LP_5p_N1__CCACGGATCGTACGGC-1	Plasma	2.44101
001-016_T0_COL_LP_5p_N1__CTTCTCTGTGGACGAT-1	Plasma	2.91766
001-016_T0_COL_LP_5p_N1__CAAGTTGAGCCGCCTA-1	Plasma	2.80687
001-016_T0_COL_LP_5p_N1__CTAACTTGTATAGTAG-1	Plasma	1.53356
001-016_T0_COL_LP_5p_N1__CAGCATACATAACCTG-1	Plasma	0.288333
001-016_T0_COL_LP_5p_N1__ATTGGACCAGCTGCTG-1	Plasma	2.54912
001-016_T0_COL_LP_5p_N1__TTCGGTCTCAACGCTA-1	Plasma	3.49881
001-016_T0_COL_LP_5p_N1__CTTAGGACAGATAATG-1	Plasma	4.14361
001-016_T0_COL_LP_5p_N1__CGGAGCTAGCGTGTCC-1	Plasma	3.64429
001-016_T0_COL_LP_5p_N1__CTCTACGCACAGATTC-1	Plasma	1.81871
001-016_T0_COL_LP_5p_N1__CATTCGCAGACACGAC-1	Plasma	3.88632
001-016_T0_COL_LP_5p_N1__CGAATGTTCAAACCGT-1	Plasma	1.29644
001-016_T0_COL_LP_5p_N1__ACGCCGAGTACTCAAC-1	Plasma	0.786451
001-016_T0_COL_LP_5p_N1__CTTAGGACACCACGTG-1	Plasma	2.35691
001-016_T0_COL_LP_5p_N1__AATCGGTAGTGGTCCC-1	Plasma	3.26712
001-016_T0_COL_LP_5p_N1__AGCTCTCCATGACATC-1	Plasma	4.70168
001-016_T0_COL_LP_5p_N1__TATGCCCGTTAAGACA-1	Plasma	0.582908
001-016_T0_COL_LP_5p_N1__CATTCGCTCCGTACAA-1	Plasma	1.04943
001-016_T0_COL_LP_5p_N1__TACAGTGTCTTGTACT-1	Plasma	1.77624
001-016_T0_COL_LP_5p_N1__CTCGTACAGCTACCGC-1	Plasma	3.76708
001-016_T0_COL_LP_5p_N1__CCACCTAGTAAGAGGA-1	Plasma	1.96072
001-016_T0_COL_LP_5p_N1__ATTCTACTCACCGTAA-1	Plasma	1.09576
001-016_T0_COL_LP_5p_N1__GTCCTCACACACCGAC-1	Plasma	1.23163
001-016_T0_COL_LP_5p_N1__CCCAGTTAGATGCGAC-1	Plasma	5.32246
001-016_T0_COL_LP_5p_N1__CGTTGGGAGATCCTGT-1	Plasma	0.620878
001-016_T0_COL_LP_5p_N1__AGAGCGACATTTCACT-1	Plasma	3.23104
001-016_T0_COL_LP_5p_N1__ATTCTACAGGAGTACC-1	Plasma	3.56271
001-016_T0_COL_LP_5p_N1__TTAACTCTCGATCCCT-1	Plasma	2.82003
001-016_T0_COL_LP_5p_N1__CAGTCCTTCATCGATG-1	Plasma	2.20325
001-016_T0_COL_LP_5p_N1__CTTTGCGAGGGATACC-1	Plasma	1.57467
001-016_T0_COL_LP_5p_N1__GGTGCGTTCGACAGCC-1	Plasma	2.91662
001-016_T0_COL_LP_5p_N1__TGCTACCTCGCATGGC-1	Plasma	3.76485
001-016_T0_COL_LP_5p_N1__TCGTACCTCCTAAGTG-1	Plasma	4.92899
001-016_T0_COL_LP_5p_N1__TCGCGTTAGTCCGTAT-1	Plasma	2.13583
001-016_T0_COL_LP_5p_N1__CGATGTATCCTTTCTC-1	Plasma	3.50201
001-016_T0_COL_LP_5p_N1__TCGCGTTAGAACAATC-1	Plasma	4.63273
001-016_T0_COL_LP_5p_N1__GTCTTCGGTACAGTGG-1	Plasma	1.59518
001-016_T0_COL_LP_5p_N1__TGTGGTACATCCGTGG-1	Plasma	0.324003
001-016_T0_COL_LP_5p_N1__TGCCCATCAATTGCTG-1	Plasma	4.32533
001-016_T0_COL_LP_5p_N1__GATGAAAGTGTGGTTT-1	Plasma	1.89646
001-016_T0_COL_LP_5p_N1__ACAGCTAGTTGCCTCT-1	Plasma	1.29026
001-016_T0_COL_LP_5p_N1__AGCTCCTCATTGGCGC-1	Plasma	1.91635
001-016_T0_COL_LP_5p_N1__GACGCGTGTAACGCGA-1	Plasma	0.585272
001-016_T0_COL_LP_5p_N1__ATCCGAAGTGAAATCA-1	Plasma	2.27465
001-016_T0_COL_LP_5p_N1__CCCAATCTCAACCAAC-1	Plasma	2.42133
001-016_T0_COL_LP_5p_N1__TTGGAACTCTTGGGTA-1	Plasma	3.92211
001-016_T0_COL_LP_5p_N1__CCGGGATCATGTCCTC-1	Plasma	2.60212
001-016_T0_COL_LP_5p_N1__CAGTCCTTCTTGCATT-1	Plasma	2.33395
001-016_T0_COL_LP_5p_N1__AGGCCGTTCAGCATGT-1	Plasma	1.85062
001-016_T0_COL_LP_5p_N1__GTTTCTAAGGACAGCT-1	Plasma	0.930705
001-016_T0_COL_LP_5p_N1__CCCTCCTTCCAGAAGG-1	Plasma	2.47523
001-016_T0_COL_LP_5p_N1__TTCGAAGTCGCACTCT-1	Plasma	5.44594
001-016_T0_COL_LP_5p_N1__GGCAATTTCCTCTAGC-1	Plasma	0.887406
001-016_T0_COL_LP_5p_N1__CTGATAGTCTGGCGAC-1	Plasma	7.46065
001-016_T0_COL_LP_5p_N1__TTTATGCCAGTAAGCG-1	Plasma	0.622008
001-016_T0_COL_LP_5p_N1__GCGACCAGTAAGGGCT-1	Plasma	1.50307
001-016_T0_COL_LP_5p_N1__CTCGAGGAGAGACTAT-1	Plasma	3.67746
001-016_T0_COL_LP_5p_N1__CCTACACGTGTCAATC-1	Plasma	2.63986
001-016_T0_COL_LP_5p_N1__CACCAGGCAGATCCAT-1	Plasma	0.293687
001-016_T0_COL_LP_5p_N1__ATCTGCCTCAATCTCT-1	Plasma	2.01487
001-016_T0_COL_LP_5p_N1__GCGCGATGTCACTGGC-1	Plasma	4.11927
001-016_T0_COL_LP_5p_N1__CTCGAGGAGTGGAGAA-1	Plasma	0.764061
001-016_T0_COL_LP_5p_N1__CGAGAAGAGAAGCCCA-1	Plasma	1.09289
001-016_T0_COL_LP_5p_N1__GACGTGCGTCGCTTCT-1	Plasma	1.66172
001-016_T0_COL_LP_5p_N1__AACCATGCATCGGGTC-1	Plasma	1.39289
001-016_T0_COL_LP_5p_N1__TTAACTCGTGCTCTTC-1	Plasma	2.19806
001-016_T0_COL_LP_5p_N1__TTGCCGTGTACTTGAC-1	Plasma	3.57151
001-016_T0_COL_LP_5p_N1__TATTACCTCGCGATCG-1	Plasma	2.13079
001-016_T0_COL_LP_5p_N1__TGGGAAGCAAATTGCC-1	Plasma	2.2566
001-016_T0_COL_LP_5p_N1__TTGTAGGGTGAGTGAC-1	Plasma	1.3914
001-016_T0_COL_LP_5p_N1__TTGACTTCAGCTCGAC-1	Plasma	0.399558
001-016_T0_COL_LP_5p_N1__CTCTAATCACTGAAGG-1	Plasma	3.86398
001-016_T0_COL_LP_5p_N1__CCTTCGAGTCGAACAG-1	Plasma	2.45584
001-016_T0_COL_LP_5p_N1__AGGGTGAGTTCCGTCT-1	Plasma	2.83574
001-016_T0_COL_LP_5p_N1__ACGAGGATCTGGTTCC-1	Plasma	2.75388
001-016_T0_COL_LP_5p_N1__CACACCTCAGCGAACA-1	Plasma	4.9615
001-016_T0_COL_LP_5p_N1__CTGAAGTTCTGCAGTA-1	Plasma	8.3222
001-016_T0_COL_LP_5p_N1__GTCGTAAGTAGCGTGA-1	Plasma	2.25999
001-016_T0_COL_LP_5p_N1__GGACGTCAGAGGGATA-1	Plasma	2.12368
001-016_T0_COL_LP_5p_N1__GTAACGTCATGCAACT-1	Plasma	3.06807
001-016_T0_COL_LP_5p_N1__GACGCGTCAAAGTCAA-1	Plasma	1.78289
001-016_T0_COL_LP_5p_N1__GTACTCCGTCGAGTTT-1	Plasma	0.782257
001-016_T0_COL_LP_5p_N1__GTAGGCCGTCCAACTA-1	Plasma	1.14949
001-016_T0_COL_LP_5p_N1__GGCAATTCAATTCCTT-1	Plasma	1.81989
001-016_T0_COL_LP_5p_N1__CCCTCCTAGTGTACTC-1	Plasma	5.00497
001-016_T0_COL_LP_5p_N1__CCACGGATCTCGGACG-1	Plasma	1.95796
001-016_T0_COL_LP_5p_N1__GACTAACGTAAGGGAA-1	Plasma	1.06729
001-016_T0_COL_LP_5p_N1__AACTGGTCATGGAATA-1	Plasma	6.14171
001-016_T0_COL_LP_5p_N1__TGTGTTTGTGCCTGGT-1	Plasma	-0.390653
001-016_T0_COL_LP_5p_N1__GATGCTATCTGCGACG-1	Plasma	7.19209
001-016_T0_COL_LP_5p_N1__CTAATGGAGTCTCAAC-1	Plasma	0.994819
001-016_T0_COL_LP_5p_N1__GATCAGTGTGTGGTTT-1	Plasma	3.08828
001-016_T0_COL_LP_5p_N1__AAAGTAGCATCGGAAG-1	Plasma	2.80095
001-016_T0_COL_LP_5p_N1__TACTTACGTCAAAGAT-1	Plasma	4.10108
001-016_T0_COL_LP_5p_N1__CGTAGCGTCAGTTTGG-1	Plasma	1.7191
001-016_T0_COL_LP_5p_N1__GCAATCACACATTAGC-1	Plasma	4.26208
001-016_T0_COL_LP_5p_N1__GTCTCGTTCCGCATCT-1	Plasma	1.0718
001-016_T0_COL_LP_5p_N1__CGAGCACCAGGGCATA-1	Plasma	2.57878
001-016_T0_COL_LP_5p_N1__ATGGGAGTCAAAGACA-1	Plasma	2.00133
001-016_T0_COL_LP_5p_N1__ACATGGTTCGCCTGAG-1	Plasma	1.12333
001-016_T0_COL_LP_5p_N1__GATGCTATCCTTTACA-1	Plasma	2.63215
001-016_T0_COL_LP_5p_N1__CTCACACAGTCCCACG-1	Plasma	1.32813
001-016_T0_COL_LP_5p_N1__TTGGAACAGTCGATAA-1	Plasma	6.13157
001-016_T0_COL_LP_5p_N1__GGCGACTCAGAAGCAC-1	Plasma	2.86287
001-016_T0_COL_LP_5p_N1__ACACCAACAGCGTAAG-1	Plasma	3.07938
001-016_T0_COL_LP_5p_N1__GGAATAATCGGTCTAA-1	Plasma	0.582653
001-016_T0_COL_LP_5p_N1__CCATTCGTCTACTATC-1	Plasma	3.11495
001-016_T0_COL_LP_5p_N1__GGACATTGTTTGTGTG-1	Plasma	2.54514
001-016_T0_COL_LP_5p_N1__GCAATCAAGTGAATTG-1	Plasma	2.88127
001-016_T0_COL_LP_5p_N1__CACACCTTCCCGGATG-1	Plasma	2.29335
001-016_T0_COL_LP_5p_N1__ACACTGATCGTAGATC-1	Plasma	3.41291
001-016_T0_COL_LP_5p_N1__CCTCAGTAGGGATCTG-1	Plasma	1.79497
001-016_T0_COL_LP_5p_N1__CAGCATAAGAATGTTG-1	Plasma	4.4683
001-016_T0_COL_LP_5p_N1__TGTTCCGGTACCGGCT-1	Plasma	5.29162
001-016_T0_COL_LP_5p_N1__AGGGATGGTCGGCACT-1	Plasma	0.435615
001-016_T0_COL_LP_5p_N1__ATTGGTGAGTGTTAGA-1	Plasma	0.625483
001-016_T0_COL_LP_5p_N1__GTAACTGCATTACCTT-1	Plasma	4.2469
001-016_T0_COL_LP_5p_N1__CAGCATATCCAGTATG-1	Plasma	5.13645
001-016_T0_COL_LP_5p_N1__ACGTCAACACCGCTAG-1	Plasma	1.04974
001-016_T0_COL_LP_5p_N1__AACTCCCTCACCGTAA-1	Plasma	4.03165
001-016_T0_COL_LP_5p_N1__CCTTCCCAGCTTCGCG-1	Plasma	4.34002
001-016_T0_COL_LP_5p_N1__TTTACTGGTCAACATC-1	Plasma	2.77729
001-016_T0_COL_LP_5p_N1__GTCACAATCTAAGCCA-1	Plasma	1.44739
001-016_T0_COL_LP_5p_N1__TATTACCTCCGCTGTT-1	Plasma	6.12427
001-016_T0_COL_LP_5p_N1__TAGGCATAGCAGGCTA-1	Plasma	3.66797
001-016_T0_COL_LP_5p_N1__CACATTTCACACAGAG-1	Plasma	1.64179
001-016_T0_COL_LP_5p_N1__TTCGAAGGTACCGTAT-1	Plasma	2.95137
001-016_T0_COL_LP_5p_N1__TGAGCCGCATGTCTCC-1	Plasma	0.88378
001-016_T0_COL_LP_5p_N1__AGCTTGATCAATCTCT-1	Plasma	3.32501
001-016_T0_COL_LP_5p_N1__CATCAGACACCGAAAG-1	Plasma	4.36265
001-016_T0_COL_LP_5p_N1__CACACCTCAAGTCTAC-1	Plasma	3.65029
001-016_T0_COL_LP_5p_N1__TGAGAGGAGGCATGGT-1	Plasma	3.19497
001-016_T0_COL_LP_5p_N1__TTCTCCTTCGCGTTTC-1	Plasma	5.68661
001-016_T0_COL_LP_5p_N1__CGGACTGCACCGATAT-1	Plasma	1.88434
001-016_T0_COL_LP_5p_N1__CTACACCTCTGCTGTC-1	Plasma	2.2785
001-016_T0_COL_LP_5p_N1__GCAGTTACATTATCTC-1	Plasma	2.6869
001-016_T0_COL_LP_5p_N1__GCACATATCGTGACAT-1	Plasma	3.46669
001-016_T0_COL_LP_5p_N1__GCTTGAATCAGGCAAG-1	Plasma	2.23284
001-016_T0_COL_LP_5p_N1__TTCCCAGCATAAGACA-1	Plasma	1.55851
001-016_T0_COL_LP_5p_N1__AGACGTTAGAATCTCC-1	Plasma	0.676298
001-016_T0_COL_LP_5p_N1__GACTAACAGTTCGCGC-1	Plasma	5.71814
001-016_T0_COL_LP_5p_N1__TACCTTACAAGGACTG-1	Plasma	0.988659
001-016_T0_COL_LP_5p_N1__AAGCCGCCATCTCGCT-1	Plasma	3.27875
001-016_T0_COL_LP_5p_N1__GGAATAAAGCTGAAAT-1	Plasma	3.29104
001-016_T0_COL_LP_5p_N1__CAAGTTGAGATCTGAA-1	Plasma	2.31705
001-016_T0_COL_LP_5p_N1__ACTGTCCCAGTCAGCC-1	Plasma	3.74296
001-016_T0_COL_LP_5p_N1__TTGACTTCACCCATGG-1	Plasma	8.60956
001-016_T0_COL_LP_5p_N1__TGTCCCAGTGAGTATA-1	Plasma	3.77881
001-016_T0_COL_LP_5p_N1__CTAGAGTCAAGTTGTC-1	Plasma	-0.49643
001-016_T0_COL_LP_5p_N1__TACCTATGTCTCATCC-1	Plasma	3.14517
001-016_T0_COL_LP_5p_N1__ATCATGGCATGGGAAC-1	Plasma	3.01827
001-016_T0_COL_LP_5p_N1__GGCTCGACATGCAATC-1	Plasma	1.73532
001-016_T0_COL_LP_5p_N1__TCAATCTCAAGGTTTC-1	Plasma	2.30013
001-016_T0_COL_LP_5p_N1__CTCCTAGGTGCCTGCA-1	Plasma	0.257847
001-016_T0_COL_LP_5p_N1__GGTATTGGTACTTGAC-1	Plasma	4.57232
001-016_T0_COL_LP_5p_N1__GTGCGGTAGTATTGGA-1	Plasma	0.250967
001-016_T0_COL_LP_5p_N1__AACTCAGGTGCACGAA-1	Plasma	2.373
001-016_T0_COL_LP_5p_N1__CCAATCCTCTTAGAGC-1	Plasma	0.568314
001-016_T0_COL_LP_5p_N1__GTCGGGTTCCCATTTA-1	Plasma	3.76733
001-016_T0_COL_LP_5p_N1__CTCCTAGCATTAACCG-1	Plasma	1.59103
001-016_T0_COL_LP_5p_N1__TGAGCCGGTCCCTACT-1	Plasma	3.00758
001-016_T0_COL_LP_5p_N1__CTGATAGAGTACGCGA-1	Plasma	2.99221
001-016_T0_COL_LP_5p_N1__GTGCAGCCAATCCAAC-1	Plasma	2.1649
001-016_T0_COL_LP_5p_N1__CTCGAAAAGCGGATCA-1	Plasma	0.939585
001-016_T0_COL_LP_5p_N1__ACTTACTAGTGGGCTA-1	Plasma	1.80781
001-016_T0_COL_LP_5p_N1__TGTTCCGCAGTCGTGC-1	Plasma	3.08498
001-016_T0_COL_LP_5p_N1__AGGTCCGAGATGTGTA-1	Plasma	3.08359
001-016_T0_COL_LP_5p_N1__CGTCAGGGTTTGACTG-1	Plasma	2.85553
001-016_T0_COL_LP_5p_N1__AACTCAGAGCGATATA-1	Plasma	4.80369
001-016_T0_COL_LP_5p_N1__TCGCGTTCATCGACGC-1	Plasma	1.01728
001-016_T0_COL_LP_5p_N1__CGGGTCAGTAACGACG-1	Plasma	1.47417
001-016_T0_COL_LP_5p_N1__GATGAAAAGAAGATTC-1	Plasma	2.84705
001-016_T0_COL_LP_5p_N1__TCGTAGAGTGCCTGCA-1	Plasma	0.796868
001-016_T0_COL_LP_5p_N1__AGAGCTTCATGTAAGA-1	Plasma	1.04598
001-016_T0_COL_LP_5p_N1__TCAGCAACATCGGGTC-1	Plasma	3.29711
001-016_T0_COL_LP_5p_N1__GAACCTACAGCTGCAC-1	Plasma	4.39926
001-016_T0_COL_LP_5p_N1__TCTATTGCAGTAACGG-1	Plasma	2.70905
001-016_T0_COL_LP_5p_N1__CACACCTGTACCGCTG-1	Plasma	7.34097
001-016_T0_COL_LP_5p_N1__CCATGTCTCACCACCT-1	Plasma	0.747607
001-016_T0_COL_LP_5p_N1__GCACATATCACAGGCC-1	Plasma	4.10592
001-016_T0_COL_LP_5p_N1__CTACACCAGCCACCTG-1	Plasma	0.33197
001-016_T0_COL_LP_5p_N1__CTAGCCTGTCATCGGC-1	Plasma	2.22828
001-016_T0_COL_LP_5p_N1__GTACTCCCAGCAGTTT-1	Plasma	3.24228
001-016_T0_COL_LP_5p_N1__CACACAACACCTTGTC-1	Plasma	2.64474
001-016_T0_COL_LP_5p_N1__CCGGTAGTCTAGCACA-1	Plasma	1.75077
001-016_T0_COL_LP_5p_N1__GACGCGTAGAGCTGCA-1	Plasma	2.57921
001-016_T0_COL_LP_5p_N1__CATATTCGTGACTACT-1	Plasma	2.48285
001-016_T0_COL_LP_5p_N1__TGAGCCGGTGTAAGTA-1	Plasma	2.11042
001-016_T0_COL_LP_5p_N1__CCATTCGGTACTTGAC-1	Plasma	3.30796
001-016_T0_COL_LP_5p_N1__GGATTACCAGGAATGC-1	Plasma	2.09285
001-016_T0_COL_LP_5p_N1__GGCTCGAAGCGAGAAA-1	Plasma	1.48916
001-016_T0_COL_LP_5p_N1__CACCACTTCGCCTGAG-1	Plasma	3.98324
001-016_T0_COL_LP_5p_N1__TCTGGAACAAGACACG-1	Plasma	1.96714
001-016_T0_COL_LP_5p_N1__CAGCGACCACATGGGA-1	Plasma	2.63049
001-016_T0_COL_LP_5p_N1__AGAATAGCACCTTGTC-1	Plasma	2.61201
001-016_T0_COL_LP_5p_N1__ACCGTAACATAGGATA-1	Plasma	1.36517
001-016_T0_COL_LP_5p_N1__TGGACGCGTTTGACAC-1	Plasma	3.40746
001-016_T0_COL_LP_5p_N1__TGGGCGTGTTATGCGT-1	Plasma	1.92843
001-016_T0_COL_LP_5p_N1__TCGAGGCTCAAGCCTA-1	Plasma	1.33509
001-016_T0_COL_LP_5p_N1__TGAGGGAAGCCACGTC-1	Plasma	4.89942
001-016_T0_COL_LP_5p_N1__GGATTACTCATAACCG-1	Plasma	3.66076
001-016_T0_COL_LP_5p_N1__CAGTCCTTCCAGTATG-1	Plasma	3.28134
001-016_T0_COL_LP_5p_N1__GAATAAGCATCACAAC-1	Plasma	1.6383
001-016_T0_COL_LP_5p_N1__CTAATGGGTGATGCCC-1	Plasma	1.58852
001-016_T0_COL_LP_5p_N1__CCCTCCTTCCGTAGGC-1	Plasma	3.71254
001-016_T0_COL_LP_5p_N1__AGTAGTCAGCGAAGGG-1	Plasma	1.87216
001-016_T0_COL_LP_5p_N1__TACGGATGTGTGCCTG-1	Plasma	2.70485
001-016_T0_COL_LP_5p_N1__CGAGCACGTGTGTGCC-1	Plasma	1.2592
001-016_T0_COL_LP_5p_N1__GTAACTGGTGCGCTTG-1	Plasma	2.03576
001-016_T0_COL_LP_5p_N1__CCAGCGAGTATTAGCC-1	Plasma	4.15506
001-016_T0_COL_LP_5p_N1__CCATTCGCATCTGGTA-1	Plasma	2.51905
001-016_T0_COL_LP_5p_N1__GCTGCGAAGCTTCGCG-1	Plasma	6.4629
001-016_T0_COL_LP_5p_N1__GCCTCTACACCAACCG-1	Plasma	3.55822
001-016_T0_COL_LP_5p_N1__GTGCATAAGCTAGTCT-1	Plasma	3.24651
001-016_T0_COL_LP_5p_N1__CACATAGCATACGCTA-1	Plasma	0.648943
001-016_T0_COL_LP_5p_N1__TAAGTGCCACATAACC-1	Plasma	5.50601
001-016_T0_COL_LP_5p_N1__TTGAACGTCGATAGAA-1	Plasma	1.61776
001-016_T0_COL_LP_5p_N1__CTGTGCTTCGTTACAG-1	Plasma	2.8474
001-016_T0_COL_LP_5p_N1__CGTTGGGAGCACGCCT-1	Plasma	0.863255
001-016_T0_COL_LP_5p_N1__TTTATGCCATCTCGCT-1	Plasma	4.27453
001-016_T0_COL_LP_5p_N1__CATGGCGTCAAAGACA-1	Plasma	2.16876
001-016_T0_COL_LP_5p_N1__GTAACTGGTTAAGAAC-1	Plasma	2.89229
001-016_T0_COL_LP_5p_N1__CAAGTTGAGACATAAC-1	Plasma	3.22456
001-016_T0_COL_LP_5p_N1__GTATTCTCATTACGAC-1	Plasma	3.44045
001-016_T0_COL_LP_5p_N1__CAAGATCAGTGTGGCA-1	Plasma	3.77848
001-016_T0_COL_LP_5p_N1__GTCAAGTAGATGGCGT-1	Plasma	4.89148
001-016_T0_COL_LP_5p_N1__GCATGTAGTATAGGTA-1	Plasma	3.38818
001-016_T0_COL_LP_5p_N1__TTCTCAAAGCTACCTA-1	Plasma	1.71313
001-016_T0_COL_LP_5p_N1__CTACATTAGTGTGGCA-1	Plasma	2.28456
001-016_T0_COL_LP_5p_N1__CAGCGACAGTACGTTC-1	Plasma	1.25914
001-016_T0_COL_LP_5p_N1__GTGCGGTAGACATAAC-1	Plasma	2.37056
001-016_T0_COL_LP_5p_N1__GCGCAGTAGAATGTGT-1	Plasma	1.33752
001-016_T0_COL_LP_5p_N1__ATGTGTGCAAAGGAAG-1	Plasma	1.57767
001-016_T0_COL_LP_5p_N1__TCCACACCATGGAATA-1	Plasma	1.70378
001-016_T0_COL_LP_5p_N1__TCGCGTTGTGACAAAT-1	Plasma	2.35361
001-016_T0_COL_LP_5p_N1__GAAATGAAGTGGGCTA-1	Plasma	3.16119
001-016_T0_COL_LP_5p_N1__AAGGCAGAGGTAGCTG-1	Plasma	1.51936
001-016_T0_COL_LP_5p_N1__CTACACCGTAAGGGAA-1	Plasma	1.59739
001-016_T0_COL_LP_5p_N1__AAATGCCGTTCTGTTT-1	Plasma	4.13213
001-016_T0_COL_LP_5p_N1__CTACACCGTACATGTC-1	Plasma	1.41448
001-016_T0_COL_LP_5p_N1__CTACACCCACTAAGTC-1	Plasma	2.23482
001-016_T0_COL_LP_5p_N1__GGCTGGTTCCATTCTA-1	Plasma	1.54211
001-016_T0_COL_LP_5p_N1__GAAATGATCAGTTCGA-1	Plasma	0.558091
001-016_T0_COL_LP_5p_N1__CTTAGGATCGTCGTTC-1	Plasma	1.37798
001-016_T0_COL_LP_5p_N1__CAGCTGGGTATAGGTA-1	Plasma	1.47718
001-016_T0_COL_LP_5p_N1__GTGTGCGGTGGCGAAT-1	Plasma	2.11282
001-016_T0_COL_LP_5p_N1__CGTCCATGTAAGGATT-1	Plasma	4.03064
001-016_T0_COL_LP_5p_N1__CTTAGGAAGATACACA-1	Plasma	3.90979
001-016_T0_COL_LP_5p_N1__AGGCCACGTTCGAATC-1	Plasma	2.5317
001-016_T0_COL_LP_5p_N1__GGGAATGGTTACGTCA-1	Plasma	0.876603
001-016_T0_COL_LP_5p_N1__CGTGAGCAGCAGACTG-1	Plasma	3.49205
001-016_T0_COL_LP_5p_N1__CGTCAGGCAGGTGCCT-1	Plasma	1.78146
001-016_T0_COL_LP_5p_N1__CTCTAATAGCCACGTC-1	Plasma	5.05147
001-016_T0_COL_LP_5p_N1__GTCGTAAAGGGCACTA-1	Plasma	4.06464
001-016_T0_COL_LP_5p_N1__CGCGTTTTCCAGAAGG-1	Plasma	0.971585
001-016_T0_COL_LP_5p_N1__TCGAGGCGTTGAGTTC-1	Plasma	2.17924
001-016_T0_COL_LP_5p_N1__GGGTCTGTCATGTAGC-1	Plasma	3.1338
001-016_T0_COL_LP_5p_N1__GCACTCTCATATGGTC-1	Plasma	1.24726
001-016_T0_COL_LP_5p_N1__CGTTGGGAGAAAGTGG-1	Plasma	2.83814
001-016_T0_COL_LP_5p_N1__CGGAGTCGTTACGGAG-1	Plasma	6.4792
001-016_T0_COL_LP_5p_N1__GGGAGATCACCATCCT-1	Plasma	5.39127
001-016_T0_COL_LP_5p_N1__GCGAGAACAAGCGCTC-1	Plasma	2.81092
001-016_T0_COL_LP_5p_N1__CAGTAACGTCCCGACA-1	Plasma	2.60309
001-016_T0_COL_LP_5p_N1__CGGACACCACGGATAG-1	Plasma	0.298755
001-016_T0_COL_LP_5p_N1__TTGGCAAAGTACGTTC-1	Plasma	1.93643
001-016_T0_COL_LP_5p_N1__TGGGAAGAGATCGGGT-1	Plasma	2.10076
001-016_T0_COL_LP_5p_N1__AGTGAGGAGTGAAGTT-1	Plasma	2.82595
001-016_T0_COL_LP_5p_N1__CTGCGGATCGGCTACG-1	Plasma	1.73006
001-016_T0_COL_LP_5p_N1__GGCTCGAAGGCGACAT-1	Plasma	2.81906
001-016_T0_COL_LP_5p_N1__TTGCCGTCAGGAACGT-1	Plasma	2.32863
001-016_T0_COL_LP_5p_N1__TAGGCATAGGAGTAGA-1	Plasma	1.80747
001-016_T0_COL_LP_5p_N1__CACCAGGTCGTCACGG-1	Plasma	1.58823
001-016_T0_COL_LP_5p_N1__TAGAGCTGTGACCAAG-1	Plasma	2.88399
001-016_T0_COL_LP_5p_N1__CACATAGTCAAGATCC-1	Plasma	1.39893
001-016_T0_COL_LP_5p_N1__GTGCGGTAGCGTGTCC-1	Plasma	3.75135
001-016_T0_COL_LP_5p_N1__TGAGCCGGTTGAACTC-1	Plasma	4.47886
001-016_T0_COL_LP_5p_N1__TTCGGTCGTCGAATCT-1	Plasma	4.20189
001-016_T0_COL_LP_5p_N1__ACCAGTACAAGAAGAG-1	Plasma	1.39737
001-016_T0_COL_LP_5p_N1__GTCGTAAAGAACAACT-1	Plasma	3.37018
001-016_T0_COL_LP_5p_N1__GTTCGGGGTCGCTTCT-1	Plasma	0.554435
001-016_T0_COL_LP_5p_N1__GTTCGGGAGACTTGAA-1	Plasma	2.0182
001-016_T0_COL_LP_5p_N1__AGTGAGGTCGGCGCTA-1	Plasma	0.386597
001-016_T0_COL_LP_5p_N1__TCTATTGCACTTGGAT-1	Plasma	4.25291
001-016_T0_COL_LP_5p_N1__AGAGCTTTCTCCCTGA-1	Plasma	3.69916
001-016_T0_COL_LP_5p_N1__TTGAACGAGCTTTGGT-1	Plasma	1.02683
001-016_T0_COL_LP_5p_N1__CTAGAGTTCGATAGAA-1	Plasma	2.17826
001-016_T0_COL_LP_5p_N1__AGTGGGATCCATGAGT-1	Plasma	1.76833
001-016_T0_COL_LP_5p_N1__ATTATCCCATGTCCTC-1	Plasma	5.85202
001-016_T0_COL_LP_5p_N1__CTGCCTAGTTCTGTTT-1	Plasma	2.29597
001-016_T0_COL_LP_5p_N1__CGAGCACCAACACCTA-1	Plasma	3.44108
001-016_T0_COL_LP_5p_N1__CAGCGACAGGACAGAA-1	Plasma	1.94383
001-016_T0_COL_LP_5p_N1__TTGCGTCGTAGAGGAA-1	Plasma	1.35571
001-016_T0_COL_LP_5p_N1__GGTGAAGTCTTAGAGC-1	Plasma	-0.245652
001-016_T0_COL_LP_5p_N1__GTTACAGTCCGAAGAG-1	Plasma	1.44661
001-016_T0_COL_LP_5p_N1__CAGATCAAGTGAACGC-1	Plasma	1.73626
001-016_T0_COL_LP_5p_N1__ACTGCTCAGTCAAGGC-1	Plasma	1.23024
001-016_T0_COL_LP_5p_N1__CGTCACTCACCGAATT-1	Plasma	1.95482
001-016_T0_COL_LP_5p_N1__TGACTAGTCTTGGGTA-1	Plasma	3.17071
001-016_T0_COL_LP_5p_N1__CTAAGACTCGCATGGC-1	Plasma	2.31313
001-016_T0_COL_LP_5p_N1__CAGATCAAGCTAGTCT-1	Plasma	1.66259
001-016_T0_COL_LP_5p_N1__AAGGAGCGTGTTCTTT-1	Plasma	4.65749
001-016_T0_COL_LP_5p_N1__GCCTCTATCTACGAGT-1	Plasma	0.676288
001-016_T0_COL_LP_5p_N1__GGTGTTACAGACGTAG-1	Plasma	3.09167
001-016_T0_COL_LP_5p_N1__GTCGGGTAGAGGTAGA-1	Plasma	1.45298
001-016_T0_COL_LP_5p_N1__CACATAGTCAGTCAGT-1	Plasma	3.64152
001-016_T0_COL_LP_5p_N1__TGAGCATCAACTGGCC-1	Plasma	2.61502
001-016_T0_COL_LP_5p_N1__GATCTAGTCTTCAACT-1	Plasma	0.51553
001-016_T0_COL_LP_5p_N1__CGGTTAAGTTACGGAG-1	Plasma	1.41599
001-016_T0_COL_LP_5p_N1__TTCCCAGCAGTAAGAT-1	Plasma	1.44964
001-016_T0_COL_LP_5p_N1__AACGTTGTCAACCATG-1	Plasma	2.70308
001-016_T0_COL_LP_5p_N1__ATCATCTGTCTGGTCG-1	Plasma	-0.346914
001-016_T0_COL_LP_5p_N1__AAATGCCTCAGGCGAA-1	Plasma	2.59155
001-016_T0_COL_LP_5p_N1__AGTAGTCGTGACTCAT-1	Plasma	0.868433
001-016_T0_COL_LP_5p_N1__ACGGCCAGTTAGAACA-1	Plasma	6.10632
001-016_T0_COL_LP_5p_N1__CGATTGAAGAATGTTG-1	Plasma	2.92726
001-016_T0_COL_LP_5p_N1__CCCTCCTGTGATAAGT-1	Plasma	2.24075
001-016_T0_COL_LP_5p_N1__TGAAAGAGTACAGTGG-1	Plasma	2.5197
001-016_T0_COL_LP_5p_N1__GGGATGAAGATGTAAC-1	Plasma	3.32749
001-016_T0_COL_LP_5p_N1__CTGCCTACAGGGATTG-1	Plasma	0.0241578
001-016_T0_COL_LP_5p_N1__CCGTGGAGTATAGGTA-1	Plasma	1.36359
001-016_T0_COL_LP_5p_N1__AGCTCCTAGACGCAAC-1	Plasma	1.17008
001-016_T0_COL_LP_5p_N1__TTCTCAAGTATATCCG-1	Plasma	4.72274
001-016_T0_COL_LP_5p_N1__CGTCCATAGAGCTTCT-1	Plasma	2.12073
001-016_T0_COL_LP_5p_N1__ACTGAACTCTTCATGT-1	Plasma	2.87466
001-016_T0_COL_LP_5p_N1__CTCTACGTCACGATGT-1	Plasma	0.343472
001-016_T0_COL_LP_5p_N1__AGAGCGATCTCGTATT-1	Plasma	1.64767
001-016_T0_COL_LP_5p_N1__GTGCTTCAGTATCGAA-1	Plasma	2.37874
001-016_T0_COL_LP_5p_N1__CCATTCGCAGACGCTC-1	Plasma	3.48432
001-016_T0_COL_LP_5p_N1__TTTCCTCGTCTAAACC-1	Plasma	1.601
001-016_T0_COL_LP_5p_N1__ATTGGTGAGCTACCTA-1	Plasma	2.31168
001-016_T0_COL_LP_5p_N1__GCGCCAACAGGTTTCA-1	Plasma	4.78514
001-016_T0_COL_LP_5p_N1__CTCAGAAGTAAGTGTA-1	Plasma	0.681422
001-016_T0_COL_LP_5p_N1__ATCCACCTCGCTAGCG-1	Plasma	0.654343
001-016_T0_COL_LP_5p_N1__GAACGGAGTGATGTGG-1	Plasma	3.14074
001-016_T0_COL_LP_5p_N1__ATGGGAGGTCAGCTAT-1	Plasma	3.72286
001-016_T0_COL_LP_5p_N1__GGACGTCCAAGCGAGT-1	Plasma	3.85776
001-016_T0_COL_LP_5p_N1__GACGGCTCAAGCGCTC-1	Plasma	0.945303
001-016_T0_COL_LP_5p_N1__GACTACACAAGGTTTC-1	Plasma	2.32565
001-016_T0_COL_LP_5p_N1__TAGACCACATCCCACT-1	Plasma	1.272
001-016_T0_COL_LP_5p_N1__GCATGTACAGTATGCT-1	Plasma	0.969577
001-016_T0_COL_LP_5p_N1__TAGCCGGGTAGTACCT-1	Plasma	2.14346
001-016_T0_COL_LP_5p_N1__CACATTTAGATGGCGT-1	Plasma	3.11206
001-016_T0_COL_LP_5p_N1__CCTACCATCGGCCGAT-1	Plasma	1.25595
001-016_T0_COL_LP_5p_N1__CTCAGAATCCAAACTG-1	Plasma	3.88377
001-016_T0_COL_LP_5p_N1__CACACTCCATGCATGT-1	Plasma	3.47221
001-016_T0_COL_LP_5p_N1__TTATGCTAGCGACGTA-1	Plasma	1.128
001-016_T0_COL_LP_5p_N1__AACGTTGCACGGTAGA-1	Plasma	0.872621
001-016_T0_COL_LP_5p_N1__GATCAGTCACTGAAGG-1	Plasma	1.82338
001-016_T0_COL_LP_5p_N1__GTGGGTCGTACATCCA-1	Plasma	3.29917
001-016_T0_COL_LP_5p_N1__CCCAGTTAGTTTCCTT-1	Plasma	1.2768
001-016_T0_COL_LP_5p_N1__TAAGCGTTCGTACCGG-1	Plasma	0.445347
001-016_T0_COL_LP_5p_N1__TGGGAAGCATGACGGA-1	Plasma	2.03082
001-016_T0_COL_LP_5p_N1__TAAGAGAGTCTAAACC-1	Plasma	0.743741
001-016_T0_COL_LP_5p_N1__CAAGGCCGTTGCGCAC-1	Plasma	0.833582
001-016_T0_COL_LP_5p_N1__CGATGTAAGACTAAGT-1	Plasma	3.2807
001-016_T0_COL_LP_5p_N1__AGGGTGATCGGACAAG-1	Plasma	1.61477
001-016_T0_COL_LP_5p_N1__CTCCTAGTCCGAGCCA-1	Plasma	5.08943
001-016_T0_COL_LP_5p_N1__CTTTGCGTCTGAGTGT-1	Plasma	2.71269
001-016_T0_COL_LP_5p_N1__TCCACACGTCTGATCA-1	Plasma	2.56033
001-016_T0_COL_LP_5p_N1__GGGATGACAATAGCAA-1	Plasma	1.78415
001-016_T0_COL_LP_5p_N1__ACACCAAAGACAGACC-1	Plasma	2.48039
001-016_T0_COL_LP_5p_N1__GTCACAAAGTGTCTCA-1	Plasma	1.84956
001-016_T0_COL_LP_5p_N1__GTCAAGTGTCTGCGGT-1	Plasma	4.20193
001-016_T0_COL_LP_5p_N1__AGGTCCGTCACTATTC-1	Plasma	3.49634
001-016_T0_COL_LP_5p_N1__CGCCAAGTCATTATCC-1	Plasma	2.7391
001-016_T0_COL_LP_5p_N1__TACCTTATCTTGTTTG-1	Plasma	0.819426
001-016_T0_COL_LP_5p_N1__TACTCGCGTAGGAGTC-1	Plasma	2.25752
001-016_T0_COL_LP_5p_N1__CGGCTAGGTTACGGAG-1	Plasma	4.35513
001-016_T0_COL_LP_5p_N1__ACACCGGCAATGAAAC-1	Plasma	0.738262
001-016_T0_COL_LP_5p_N1__CTGTGCTTCGACCAGC-1	Plasma	2.9988
001-016_T0_COL_LP_5p_N1__ACTTTCAAGAGTAATC-1	Plasma	1.49189
001-016_T0_COL_LP_5p_N1__CGGAGCTCAGTATAAG-1	Plasma	3.57002
001-016_T0_COL_LP_5p_N1__GTGGGTCAGAAAGTGG-1	Plasma	2.20251
001-016_T0_COL_LP_5p_N1__TCGCGTTGTAGCGTAG-1	Plasma	4.37926
001-016_T0_COL_LP_5p_N1__GATCTAGTCAAACGGG-1	Plasma	0.441339
001-016_T0_COL_LP_5p_N1__GATGAGGAGATCCTGT-1	Plasma	3.05867
001-016_T0_COL_LP_5p_N1__ATCATGGCAAAGCGGT-1	Plasma	2.89579
001-016_T0_COL_LP_5p_N1__TTGGAACCAAGTACCT-1	Plasma	2.53576
001-016_T0_COL_LP_5p_N1__TACGGATTCTGGTATG-1	Plasma	3.68423
001-016_T0_COL_LP_5p_N1__GAACGGATCAACGCTA-1	Plasma	3.03411
001-016_T0_COL_LP_5p_N1__AGATCTGCAGACGCTC-1	Plasma	3.49582
001-016_T0_COL_LP_5p_N1__TGCGCAGTCAAAGACA-1	Plasma	1.79981
001-016_T0_COL_LP_5p_N1__CTGCGGACATCTATGG-1	Plasma	3.33729
001-016_T0_COL_LP_5p_N1__CGCGGTAAGAAACCTA-1	Plasma	2.53458
001-016_T0_COL_LP_5p_N1__TATTACCAGCAATCTC-1	Plasma	2.18952
001-016_T0_COL_LP_5p_N1__CCCTCCTCATCACAAC-1	Plasma	0.79545
001-016_T0_COL_LP_5p_N1__CATTCGCAGGGCTTGA-1	Plasma	3.66838
001-016_T0_COL_LP_5p_N1__TCGTACCCATGGAATA-1	Plasma	1.47313
001-016_T0_COL_LP_5p_N1__TTTACTGTCGTACCGG-1	Plasma	1.31245
001-016_T0_COL_LP_5p_N1__AGACGTTGTAGCAAAT-1	Plasma	3.41162
001-016_T0_COL_LP_5p_N1__ATCGAGTTCATGTCCC-1	Plasma	3.41205
001-016_T0_COL_LP_5p_N1__GATCAGTGTGTTGAGG-1	Plasma	1.35718
001-016_T0_COL_LP_5p_N1__CCTATTATCAAGCCTA-1	Plasma	2.95028
001-016_T0_COL_LP_5p_N1__ATCCGAAGTTGGGACA-1	Plasma	1.94488
001-016_T0_COL_LP_5p_N1__TCGGGACAGATGCGAC-1	Plasma	2.14884
001-016_T0_COL_LP_5p_N1__TGCTACCGTACAGCAG-1	Plasma	3.23771
001-016_T0_COL_LP_5p_N1__TAAGAGATCTAAGCCA-1	Plasma	2.90206
001-016_T0_COL_LP_5p_N1__GACTAACAGATCCCGC-1	Plasma	0.764579
001-016_T0_COL_LP_5p_N1__CCTTTCTGTCTTCAAG-1	Plasma	3.03849
001-016_T0_COL_LP_5p_N1__CATCGGGTCCAAAGTC-1	Plasma	4.38326
001-016_T0_COL_LP_5p_N1__AGAGCTTTCTGGGCCA-1	Plasma	1.87327
001-016_T0_COL_LP_5p_N1__GAACCTACAACACCTA-1	Plasma	3.20987
001-016_T0_COL_LP_5p_N1__AGCCTAAAGAGGTTGC-1	Plasma	2.90091
001-016_T0_COL_LP_5p_N1__CCTTCGACAAGAGTCG-1	Plasma	3.84611
001-016_T0_COL_LP_5p_N1__CGGACGTGTTCGCGAC-1	Plasma	2.33837
001-016_T0_COL_LP_5p_N1__CTAGCCTTCCGGCACA-1	Plasma	1.51353
001-016_T0_COL_LP_5p_N1__ACTTACTCACATGGGA-1	Plasma	1.75866
001-016_T0_COL_LP_5p_N1__TAAGTGCGTCTCTCTG-1	Plasma	2.26893
001-016_T0_COL_LP_5p_N1__CGTTGGGAGAGTAAGG-1	Plasma	0.92846
001-016_T0_COL_LP_5p_N1__CTCGGGACAATCCAAC-1	Plasma	2.63907
001-016_T0_COL_LP_5p_N1__TGCACCTTCTCTGCTG-1	Plasma	0.528553
001-016_T0_COL_LP_5p_N1__CACACTCGTACGCTGC-1	Plasma	3.11943
001-016_T0_COL_LP_5p_N1__CTGGTCTAGTCAATAG-1	Plasma	6.27391
001-016_T0_COL_LP_5p_N1__CTGCCTAGTTTCGCTC-1	Plasma	2.21718
001-016_T0_COL_LP_5p_N1__AAACCTGCATGGTCTA-1	Plasma	3.63563
001-016_T0_COL_LP_5p_N1__TACCTATCAAGTTCTG-1	Plasma	1.3582
001-016_T0_COL_LP_5p_N1__GTTCGGGTCGCCTGAG-1	Plasma	1.97961
001-016_T0_COL_LP_5p_N1__TAAGAGAAGATATGCA-1	Plasma	3.47658
001-016_T0_COL_LP_5p_N1__CGGAGTCTCACCTTAT-1	Plasma	1.66329
001-016_T0_COL_LP_5p_N1__GTCGTAAAGACAGAGA-1	Plasma	1.22927
001-016_T0_COL_LP_5p_N1__GGTGAAGTCTTGCATT-1	Plasma	2.27467
001-016_T0_COL_LP_5p_N1__GTACGTAAGATAGGAG-1	Plasma	0.83887
001-016_T0_COL_LP_5p_N1__CCTACACGTACACCGC-1	Plasma	2.60901
001-016_T0_COL_LP_5p_N1__TCAATCTGTTCAGACT-1	Plasma	3.10319
001-016_T0_COL_LP_5p_N1__CTGCGGATCAACACGT-1	Plasma	4.16903
001-016_T0_COL_LP_5p_N1__ACCTTTATCAGCACAT-1	Plasma	5.08234
001-016_T0_COL_LP_5p_N1__CTAATGGGTCAAAGAT-1	Plasma	2.43115
001-016_T0_COL_LP_5p_N1__GTTCTCGAGATCGATA-1	Plasma	2.54016
001-016_T0_COL_LP_5p_N1__CGTTGGGCACGGACAA-1	Plasma	0.1008
001-016_T0_COL_LP_5p_N1__TCGTACCTCTTACCTA-1	Plasma	3.97035
001-016_T0_COL_LP_5p_N1__TGTATTCCATGCAATC-1	Plasma	1.35332
001-016_T0_COL_LP_5p_N1__TCATTACAGGTGTTAA-1	Plasma	5.7245
001-016_T0_COL_LP_5p_N1__AGTCTTTTCATGTCTT-1	Plasma	4.38934
001-016_T0_COL_LP_5p_N1__CCGGTAGGTTCTGGTA-1	Plasma	5.05492
001-016_T0_COL_LP_5p_N1__TATGCCCCACGGTAGA-1	Plasma	0.993782
001-016_T0_COL_LP_5p_N1__CAACCAATCTTTAGTC-1	Plasma	2.02465
001-016_T0_COL_LP_5p_N1__TACCTTACAGCCACCA-1	Plasma	3.36087
001-016_T0_COL_LP_5p_N1__GTGGGTCAGTGTACGG-1	Plasma	1.92998
001-016_T0_COL_LP_5p_N1__CGATGGCGTAAGGATT-1	Plasma	1.49437
001-016_T0_COL_LP_5p_N1__CCTTACGAGGCAGTCA-1	Plasma	0.826421
001-016_T0_COL_LP_5p_N1__GGTATTGTCCCATTAT-1	Plasma	4.76529
001-016_T0_COL_LP_5p_N1__CTCACACGTACTTAGC-1	Plasma	1.7447
001-016_T0_COL_LP_5p_N1__AGTGAGGGTACGCTGC-1	Plasma	2.9481
001-016_T0_COL_LP_5p_N1__TCAGCAAGTTCCATGA-1	Plasma	3.36857
001-016_T0_COL_LP_5p_N1__GACCTGGGTGGCCCTA-1	Plasma	1.53628
001-016_T0_COL_LP_5p_N1__GCTGCAGGTAATCGTC-1	Plasma	3.20598
001-016_T0_COL_LP_5p_N1__TGGTTAGTCGAACTGT-1	Plasma	-0.339253
001-016_T0_COL_LP_5p_N1__CGTGTAATCTTGTACT-1	Plasma	2.89851
001-016_T0_COL_LP_5p_N1__TTGGAACTCCGCTGTT-1	Plasma	4.31078
001-016_T0_COL_LP_5p_N1__CCTAGCTGTTAGGGTG-1	Plasma	0.639375
001-016_T0_COL_LP_5p_N1__TTAGGACGTGTGGTTT-1	Plasma	1.67105
001-016_T0_COL_LP_5p_N1__GACCAATTCATAGCAC-1	Plasma	3.33987
001-016_T0_COL_LP_5p_N1__TTGCGTCGTCTAACGT-1	Plasma	1.56716
001-016_T0_COL_LP_5p_N1__GGAAAGCTCAGAGCTT-1	Plasma	3.98674
001-016_T0_COL_LP_5p_N1__GAACGGATCAAACCGT-1	Plasma	2.54899
001-016_T0_COL_LP_5p_N1__GTTAAGCTCAAGATCC-1	Plasma	5.44315
001-016_T0_COL_LP_5p_N1__CGAACATCAAGGTGTG-1	Plasma	3.10002
001-016_T0_COL_LP_5p_N1__AGATCTGCATCTCCCA-1	Plasma	0.482537
001-016_T0_COL_LP_5p_N1__CTGTGCTTCCAGTATG-1	Plasma	0.763648
001-016_T0_COL_LP_5p_N1__AACTGGTAGAAGCCCA-1	Plasma	1.39727
001-016_T0_COL_LP_5p_N1__CACAAACGTCTACCTC-1	Plasma	1.93439
001-016_T0_COL_LP_5p_N1__GCATGATCATCGGGTC-1	Plasma	5.97174
001-016_T0_COL_LP_5p_N1__CATCAAGGTATATCCG-1	Plasma	4.46372
001-016_T0_COL_LP_5p_N1__TCTATTGTCGTGGTCG-1	Plasma	3.16685
001-016_T0_COL_LP_5p_N1__TATCAGGGTAGGCATG-1	Plasma	1.88546
001-016_T0_COL_LP_5p_N1__TGCCAAAAGTTTCCTT-1	Plasma	0.397374
001-016_T0_COL_LP_5p_N1__GTCACGGGTAAGGATT-1	Plasma	3.23321
001-016_T0_COL_LP_5p_N1__AAGGAGCCAGCCAGAA-1	Plasma	3.58837
001-016_T0_COL_LP_5p_N1__GTGAAGGGTTATCCGA-1	Plasma	1.89365
001-016_T0_COL_LP_5p_N1__TATCTCAAGGGAAACA-1	Plasma	3.42264
001-016_T0_COL_LP_5p_N1__TTTGCGCAGGACATTA-1	Plasma	3.49762
001-016_T0_COL_LP_5p_N1__AACCGCGTCGCTGATA-1	Plasma	3.22652
001-016_T0_COL_LP_5p_N1__TATGCCCGTATAAACG-1	Plasma	4.64461
001-016_T0_COL_LP_5p_N1__ACGGGTCCAGCCTTGG-1	Plasma	1.46789
001-016_T0_COL_LP_5p_N1__CACAGTATCGTCGTTC-1	Plasma	0.733268
001-016_T0_COL_LP_5p_N1__CACATAGGTGCAACTT-1	Plasma	1.60901
001-016_T0_COL_LP_5p_N1__AAGTCTGGTACTCTCC-1	Plasma	1.46492
001-016_T0_COL_LP_5p_N1__AGCTCTCTCCGAAGAG-1	Plasma	2.08383
001-016_T0_COL_LP_5p_N1__TAAGCGTGTTAGAACA-1	Plasma	2.61929
001-016_T0_COL_LP_5p_N1__AGGCCGTAGGTGGGTT-1	Plasma	5.04339
001-016_T0_COL_LP_5p_N1__CTAGAGTCACAAGCCC-1	Plasma	3.48392
001-016_T0_COL_LP_5p_N1__TGGCCAGTCCGCATAA-1	Plasma	4.2873
001-016_T0_COL_LP_5p_N1__TGTTCCGCACTCGACG-1	Plasma	1.9998
001-016_T0_COL_LP_5p_N1__TTCCCAGGTCGATTGT-1	Plasma	0.581477
001-016_T0_COL_LP_5p_N1__CAACCAAGTATATCCG-1	Plasma	1.96425
001-016_T0_COL_LP_5p_N1__AATCGGTTCGTGACAT-1	Plasma	1.90724
001-016_T0_COL_LP_5p_N1__CCAGCGAAGCTGCCCA-1	Plasma	2.14695
001-016_T0_COL_LP_5p_N1__CTCTAATTCGGCTTGG-1	Plasma	2.77594
001-016_T0_COL_LP_5p_N1__GGAATAAAGATATACG-1	Plasma	3.03021
001-016_T0_COL_LP_5p_N1__CAACTAGGTCGCGTGT-1	Plasma	2.51524
001-016_T0_COL_LP_5p_N1__CCTCAGTAGCACCGCT-1	Plasma	0.970345
001-016_T0_COL_LP_5p_N1__TATCAGGTCACAGGCC-1	Plasma	1.58212
001-016_T0_COL_LP_5p_N1__CACCACTGTCAGAGGT-1	Plasma	4.60649
001-016_T0_COL_LP_5p_N1__GTTCTCGGTCAAACTC-1	Plasma	1.76421
001-016_T0_COL_LP_5p_N1__ACCGTAATCATTTGGG-1	Plasma	4.68722
001-016_T0_COL_LP_5p_N1__AGCTTGACAGGCAGTA-1	Plasma	3.15271
001-016_T0_COL_LP_5p_N1__GATCAGTTCATCGCTC-1	Plasma	1.7132
001-016_T0_COL_LP_5p_N1__ACGATGTCACTGAAGG-1	Plasma	3.65082
001-016_T0_COL_LP_5p_N1__CTCACACCACAGGAGT-1	Plasma	3.53038
001-016_T0_COL_LP_5p_N1__CGTGAGCCACGCCAGT-1	Plasma	2.73109
001-016_T0_COL_LP_5p_N1__CGCTGGATCGTCACGG-1	Plasma	4.15013
001-016_T0_COL_LP_5p_N1__TTTATGCTCCACGTTC-1	Plasma	1.63727
001-016_T0_COL_LP_5p_N1__CGAATGTTCTGTTTGT-1	Plasma	5.17625
001-016_T0_COL_LP_5p_N1__GACGTTACAGATTGCT-1	Plasma	2.49622
001-016_T0_COL_LP_5p_N1__CGCTATCTCATGGTCA-1	Plasma	2.65676
001-016_T0_COL_LP_5p_N1__CCTTCCCCACGGACAA-1	Plasma	1.8383
001-016_T0_COL_LP_5p_N1__CTCACACAGCGATGAC-1	Plasma	3.0712
001-016_T0_COL_LP_5p_N1__AACACGTTCGCGCCAA-1	Plasma	4.9136
001-016_T0_COL_LP_5p_N1__CACACCTAGCAAATCA-1	Plasma	0.585896
001-016_T0_COL_LP_5p_N1__GTAACTGAGTTGCAGG-1	Plasma	3.86587
001-016_T0_COL_LP_5p_N1__CCTTTCTTCAACACAC-1	Plasma	0.938073
001-016_T0_COL_LP_5p_N1__GGGACCTGTGCCTTGG-1	Plasma	3.49672
001-016_T0_COL_LP_5p_N1__CACACAACAAGCCGTC-1	Plasma	5.12427
001-016_T0_COL_LP_5p_N1__GGGCATCAGTGAAGAG-1	Plasma	1.6236
001-016_T0_COL_LP_5p_N1__GTAACTGGTGTCCTCT-1	Plasma	-0.340708
001-016_T0_COL_LP_5p_N1__CACACTCAGACAAGCC-1	Plasma	0.725897
001-016_T0_COL_LP_5p_N1__GTGAAGGTCTCGTTTA-1	Plasma	2.73687
001-016_T0_COL_LP_5p_N1__GACTGCGCAGGGCATA-1	Plasma	2.12254
001-016_T0_COL_LP_5p_N1__GGAAAGCGTAGGGACT-1	Plasma	3.54608
001-016_T0_COL_LP_5p_N1__CCCAATCCATGTCCTC-1	Plasma	4.09482
001-016_T0_COL_LP_5p_N1__AAAGTAGAGTAACCCT-1	Plasma	4.17726
001-016_T0_COL_LP_5p_N1__AAAGCAAAGCAAATCA-1	Plasma	1.89919
001-016_T0_COL_LP_5p_N1__AGCTCCTAGCTCCTCT-1	Plasma	6.34463
001-016_T0_COL_LP_5p_N1__CCCAATCGTACCGTTA-1	Plasma	0.675576
001-016_T0_COL_LP_5p_N1__ACGAGCCTCTTGTTTG-1	Plasma	2.21695
001-016_T0_COL_LP_5p_N1__GGAACTTCAGTTTACG-1	Plasma	-0.0161523
001-016_T0_COL_LP_5p_N1__ACTTTCAGTTGCCTCT-1	Plasma	1.72575
001-016_T0_COL_LP_5p_N1__TACGGGCGTGAAAGAG-1	Plasma	4.33294
001-016_T0_COL_LP_5p_N1__ACCGTAATCGGCATCG-1	Plasma	1.5509
001-016_T0_COL_LP_5p_N1__CGTAGGCAGTACGTAA-1	Plasma	3.95472
001-016_T0_COL_LP_5p_N1__AAAGATGAGATAGTCA-1	Plasma	1.92594
001-016_T0_COL_LP_5p_N1__CCATGTCAGGCCCTCA-1	Plasma	0.725337
001-016_T0_COL_LP_5p_N1__TTGGAACCATGAGCGA-1	Plasma	1.6491
001-016_T0_COL_LP_5p_N1__AGATCTGCAAACAACA-1	Plasma	3.24193
001-016_T0_COL_LP_5p_N1__GGAAAGCTCACAACGT-1	Plasma	4.2629
001-016_T0_COL_LP_5p_N1__TTCGGTCAGAGTAAGG-1	Plasma	3.59188
001-016_T0_COL_LP_5p_N1__CACCAGGCACCCATTC-1	Plasma	2.03308
001-016_T0_COL_LP_5p_N1__GGTGCGTGTATATGAG-1	Plasma	1.36824
001-016_T0_COL_LP_5p_N1__CTTCTCTCACTCGACG-1	Plasma	1.1892
001-016_T0_COL_LP_5p_N1__GGCAATTCATCGGGTC-1	Plasma	3.13903
001-016_T0_COL_LP_5p_N1__GAATAAGCATGAACCT-1	Plasma	2.49897
001-016_T0_COL_LP_5p_N1__AGCTCTCCAAAGCGGT-1	Plasma	2.20554
001-016_T0_COL_LP_5p_N1__TTAGGCATCAGTCAGT-1	Plasma	4.3387
001-016_T0_COL_LP_5p_N1__GGGATGACACCCATGG-1	Plasma	2.41623
001-016_T0_COL_LP_5p_N1__GGATGTTTCATAAAGG-1	Plasma	2.0249
001-016_T0_COL_LP_5p_N1__TGTTCCGAGTTCGCGC-1	Plasma	2.8872
001-016_T0_COL_LP_5p_N1__GACTGCGAGTGTTGAA-1	Plasma	0.258617
001-016_T0_COL_LP_5p_N1__CCACTACAGGAACTGC-1	Plasma	2.75429
001-016_T0_COL_LP_5p_N1__CCAGCGATCGTCACGG-1	Plasma	5.87451
001-016_T0_COL_LP_5p_N1__TCATTACAGTCGTTTG-1	Plasma	4.04902
001-016_T0_COL_LP_5p_N1__CGGTTAACATGAACCT-1	Plasma	2.00645
001-016_T0_COL_LP_5p_N1__GCATGATAGATCACGG-1	Plasma	1.48304
001-016_T0_COL_LP_5p_N1__CAGAGAGGTGGTCTCG-1	Plasma	2.11227
001-016_T0_COL_LP_5p_N1__GTTCGGGTCTGAGTGT-1	Plasma	3.38561
001-016_T0_COL_LP_5p_N1__ACTGAGTTCTGGAGCC-1	Plasma	3.60231
001-016_T0_COL_LP_5p_N1__GTGGGTCAGGACATTA-1	Plasma	1.07267
001-016_T0_COL_LP_5p_N1__GCGAGAATCATGCTCC-1	Plasma	2.81958
001-016_T0_COL_LP_5p_N1__TGTATTCCATGGAATA-1	Plasma	1.14853
001-016_T0_COL_LP_5p_N1__CCCAATCGTACACCGC-1	Plasma	2.86743
001-016_T0_COL_LP_5p_N1__CAGAGAGAGGTGCTAG-1	Plasma	2.90992
001-016_T0_COL_LP_5p_N1__GTCACAATCCGCTGTT-1	Plasma	0.460665
001-016_T0_COL_LP_5p_N1__TATCAGGTCAGCAACT-1	Plasma	2.48097
001-016_T0_COL_LP_5p_N1__CGGCTAGAGCTGTCTA-1	Plasma	5.72962
001-016_T0_COL_LP_5p_N1__TGCCCATTCCCACTTG-1	Plasma	2.73574
001-016_T0_COL_LP_5p_N1__GCGACCACAAAGCGGT-1	Plasma	1.22545
001-016_T0_COL_LP_5p_N1__GCGCCAAGTAGAGTGC-1	Plasma	0.78255
001-016_T0_COL_LP_5p_N1__CACACCTCATGAACCT-1	Plasma	3.02236
001-016_T0_COL_LP_5p_N1__TACTCGCTCAACCATG-1	Plasma	0.383551
001-016_T0_COL_LP_5p_N1__CCACCTAGTTGGTTTG-1	Plasma	4.5005
001-016_T0_COL_LP_5p_N1__TTCGAAGGTAAACACA-1	Plasma	2.17565
001-016_T0_COL_LP_5p_N1__CGGACACAGCGCTCCA-1	Plasma	0.651744
001-016_T0_COL_LP_5p_N1__CCTTACGTCACATAGC-1	Plasma	0.690444
001-016_T0_COL_LP_5p_N1__GACTACAGTCGAAAGC-1	Plasma	-0.208802
001-016_T0_COL_LP_5p_N1__CCGTTCAGTGGCGAAT-1	Plasma	0.657782
001-016_T0_COL_LP_5p_N1__GGTGTTAAGCTAAGAT-1	Plasma	2.37404
001-016_T0_COL_LP_5p_N1__TTGCGTCGTTTGGGCC-1	Plasma	1.84822
001-016_T0_COL_LP_5p_N1__TTATGCTCAAGACACG-1	Plasma	1.72084
001-016_T0_COL_LP_5p_N1__CGAACATAGTCACGCC-1	Plasma	5.57245
001-016_T0_COL_LP_5p_N1__CCATTCGAGACATAAC-1	Plasma	1.76735
001-016_T0_COL_LP_5p_N1__GCGCAACTCCGCGTTT-1	Plasma	3.16499
001-016_T0_COL_LP_5p_N1__CGTTCTGTCCGAATGT-1	Plasma	1.40341
001-016_T0_COL_LP_5p_N1__CACCTTGAGAAACGCC-1	Plasma	2.19574
001-016_T0_COL_LP_5p_N1__ATGGGAGCAATCTGCA-1	Plasma	2.7201
001-016_T0_COL_LP_5p_N1__TGTGTTTGTTCAGCGC-1	Plasma	2.45865
001-016_T0_COL_LP_5p_N1__ACGGGTCTCATAACCG-1	Plasma	2.74359
001-016_T0_COL_LP_5p_N1__ACAGCCGCACCAACCG-1	Plasma	2.351
001-016_T0_COL_LP_5p_N1__CGAGCACGTTCTGGTA-1	Plasma	1.91367
001-016_T0_COL_LP_5p_N1__CTCGAGGAGCCCAATT-1	Plasma	0.870765
001-016_T0_COL_LP_5p_N1__CACCAGGCATTGGCGC-1	Plasma	2.89933
001-016_T0_COL_LP_5p_N1__TTAGTTCCAAAGCGGT-1	Plasma	3.16443
001-016_T0_COL_LP_5p_N1__TGACTTTTCATCGGAT-1	Plasma	3.24225
001-016_T0_COL_LP_5p_N1__GAAACTCAGCACCGCT-1	Plasma	4.67279
001-016_T0_COL_LP_5p_N1__TGCACCTTCGAACTGT-1	Plasma	1.73807
001-016_T0_COL_LP_5p_N1__GCGCAACTCGCGTTTC-1	Plasma	2.05351
001-016_T0_COL_LP_5p_N1__TCTGGAATCAACCATG-1	Plasma	2.2459
001-016_T0_COL_LP_5p_N1__CCTTCCCTCTAACTGG-1	Plasma	3.34897
001-016_T0_COL_LP_5p_N1__TTTACTGTCTCACATT-1	Plasma	2.19174
001-016_T0_COL_LP_5p_N1__ACGGGCTAGACAGAGA-1	Plasma	2.00596
001-016_T0_COL_LP_5p_N1__TAGGCATTCCCTAATT-1	Plasma	2.55397
001-016_T0_COL_LP_5p_N1__GTTCATTTCTGAGGGA-1	Plasma	2.04357
001-016_T0_COL_LP_5p_N1__CTAGTGATCTATCCTA-1	Plasma	3.20654
001-016_T0_COL_LP_5p_N1__ACATGGTTCGGCGGTT-1	Plasma	2.08571
001-016_T0_COL_LP_5p_N1__GGACAGATCGGGAGTA-1	Plasma	4.44382
001-016_T0_COL_LP_5p_N1__CTGAAACAGTCCTCCT-1	Plasma	1.22533
001-016_T0_COL_LP_5p_N1__GCTGCGACATACTACG-1	Plasma	3.30383
001-016_T0_COL_LP_5p_N1__GCGAGAACATGAACCT-1	Plasma	1.87874
001-016_T0_COL_LP_5p_N1__CTGAAACAGCCAACAG-1	Plasma	5.43666
001-016_T0_COL_LP_5p_N1__TGACAACAGTCCTCCT-1	Plasma	2.25634
001-016_T0_COL_LP_5p_N1__TTTGGTTCACCCATGG-1	Plasma	0.268626
001-016_T0_COL_LP_5p_N1__ATGCGATTCCTTTACA-1	Plasma	0.645555
001-016_T0_COL_LP_5p_N1__ACGCAGCAGCTACCGC-1	Plasma	1.66792
001-016_T0_COL_LP_5p_N1__TAGAGCTGTCATCCCT-1	Plasma	1.81002
001-016_T0_COL_LP_5p_N1__CAACCTCCAGTATCTG-1	Plasma	2.12705
001-016_T0_COL_LP_5p_N1__CTCATTATCCGCTGTT-1	Plasma	4.15548
001-016_T0_COL_LP_5p_N1__CAGTAACTCATCGCTC-1	Plasma	5.20831
001-016_T0_COL_LP_5p_N1__CTCGAGGAGGGAGTAA-1	Plasma	2.73122
001-016_T0_COL_LP_5p_N1__CAGTAACTCAATCACG-1	Plasma	3.57801
001-016_T0_COL_LP_5p_N1__TAGTTGGTCCTACAGA-1	Plasma	6.65278
001-016_T0_COL_LP_5p_N1__CCAATCCAGAACTCGG-1	Plasma	1.66153
001-016_T0_COL_LP_5p_N1__ATGGGAGAGCCCTAAT-1	Plasma	2.48789
001-016_T0_COL_LP_5p_N1__GTCCTCAGTAAGTGTA-1	Plasma	1.68684
001-016_T0_COL_LP_5p_N1__ACCTTTATCGTCGTTC-1	Plasma	5.70095
001-016_T0_COL_LP_5p_N1__GTGCTTCCAGACACTT-1	Plasma	2.86887
001-016_T0_COL_LP_5p_N1__AGTGTCAGTATAAACG-1	Plasma	3.04369
001-016_T0_COL_LP_5p_N1__CATCAAGGTGAGGGAG-1	Plasma	1.3437
001-016_T0_COL_LP_5p_N1__ACTGAGTAGTACGTAA-1	Plasma	1.10593
001-016_T0_COL_LP_5p_N1__AGAGTGGAGCACACAG-1	Plasma	1.08306
001-016_T0_COL_LP_5p_N1__GCATGTAGTTACGCGC-1	Plasma	2.64294
001-016_T0_COL_LP_5p_N1__AGAGCGAGTGTCGCTG-1	Plasma	1.36306
001-016_T0_COL_LP_5p_N1__CTCTAATTCAAGCCTA-1	Plasma	1.28784
001-016_T0_COL_LP_5p_N1__CGTGTAATCTCACATT-1	Plasma	3.29336
001-016_T0_COL_LP_5p_N1__CGTTGGGGTTTACTCT-1	Plasma	2.71206
001-016_T0_COL_LP_5p_N1__CAACCAATCAGTCAGT-1	Plasma	1.92531
001-016_T0_COL_LP_5p_N1__AATCGGTTCTTGCATT-1	Plasma	1.38669
001-016_T0_COL_LP_5p_N1__AAACCTGAGCCAGTTT-1	Plasma	1.0695
001-016_T0_COL_LP_5p_N1__AGAGCGATCAAACCAC-1	Plasma	2.1706
001-016_T0_COL_LP_5p_N1__CCACTACTCACTTACT-1	Plasma	0.709306
001-016_T0_COL_LP_5p_N1__TTCGGTCCACAAGCCC-1	Plasma	2.86563
001-016_T0_COL_LP_5p_N1__AACTCCCGTCTTCAAG-1	Plasma	2.4553
001-016_T0_COL_LP_5p_N1__CAGTCCTGTAGAGCTG-1	Plasma	2.87308
001-016_T0_COL_LP_5p_N1__ACCTTTACAGGGTACA-1	Plasma	2.99548
001-016_T0_COL_LP_5p_N1__GACAGAGAGACGCTTT-1	Plasma	1.29096
001-016_T0_COL_LP_5p_N1__GACCAATTCACGCGGT-1	Plasma	3.57515
001-016_T0_COL_LP_5p_N1__GTCTCGTCATCGATGT-1	Plasma	1.27231
001-016_T0_COL_LP_5p_N1__ATCCACCCAGACGTAG-1	Plasma	2.86606
001-016_T0_COL_LP_5p_N1__TGCCAAATCTCCCTGA-1	Plasma	1.22371
001-016_T0_COL_LP_5p_N1__CCATGTCCAGAAGCAC-1	Plasma	1.29436
001-016_T0_COL_LP_5p_N1__CCATGTCCACAGACTT-1	Plasma	3.57159
001-016_T0_COL_LP_5p_N1__GGAATAAGTCAGATAA-1	Plasma	2.06184
001-016_T0_COL_LP_5p_N1__AATCCAGCATCAGTCA-1	Plasma	2.59489
001-016_T0_COL_LP_5p_N1__AAAGTAGCAATGGATA-1	Plasma	2.72568
001-016_T0_COL_LP_5p_N1__GATCGCGAGCAAATCA-1	Plasma	1.09216
001-016_T0_COL_LP_5p_N1__GACGTTACAAATACAG-1	Plasma	3.09641
001-016_T0_COL_LP_5p_N1__TACAGTGTCCGAATGT-1	Plasma	2.84635
001-016_T0_COL_LP_5p_N1__TAGACCAGTTGCGTTA-1	Plasma	0.759158
001-016_T0_COL_LP_5p_N1__ACGTCAACAGCTGTAT-1	Plasma	3.02599
001-016_T0_COL_LP_5p_N1__CATCAGAAGATGTAAC-1	Plasma	1.2481
001-016_T0_COL_LP_5p_N1__CGGACGTGTATAGGTA-1	Plasma	0.777585
001-016_T0_COL_LP_5p_N1__TGTGTTTTCTGTGCAA-1	Plasma	3.73005
001-016_T0_COL_LP_5p_N1__GCACATACAAGAAAGG-1	Plasma	5.78554
001-016_T0_COL_LP_5p_N1__AGGCCGTTCCCATTAT-1	Plasma	1.12147
001-016_T0_COL_LP_5p_N1__TGGGAAGTCAGCTCTC-1	Plasma	3.01702
001-016_T0_COL_LP_5p_N1__AAGCCGCAGGGATCTG-1	Plasma	1.37007
001-016_T0_COL_LP_5p_N1__GTGCATACAAGTACCT-1	Plasma	0.625384
001-016_T0_COL_LP_5p_N1__AAGCCGCAGATAGGAG-1	Plasma	1.83489
001-016_T0_COL_LP_5p_N1__GACTGCGTCACAAACC-1	Plasma	0.29073
001-016_T0_COL_LP_5p_N1__CTACACCAGCAGGCTA-1	Plasma	3.50217
001-016_T0_COL_LP_5p_N1__ACGAGCCCACGAAACG-1	Plasma	1.39803
001-016_T0_COL_LP_5p_N1__TAAGTGCAGTACCGGA-1	Plasma	2.44995
001-016_T0_COL_LP_5p_N1__TGTGTTTGTATGCTTG-1	Plasma	1.55444
001-016_T0_COL_LP_5p_N1__GTTTCTACAGGGTACA-1	Plasma	5.0492
001-016_T0_COL_LP_5p_N1__CACTCCATCGTTTAGG-1	Plasma	2.18847
001-016_T0_COL_LP_5p_N1__GAGTCCGCAGCTCGCA-1	Plasma	3.28673
001-016_T0_COL_LP_5p_N1__TCGCGAGAGCAGACTG-1	Plasma	1.25986
001-016_T0_COL_LP_5p_N1__GGACATTTCTTCGGTC-1	Plasma	1.48311
001-016_T0_COL_LP_5p_N1__TTAGTTCTCCGTCAAA-1	Plasma	3.24143
001-016_T0_COL_LP_5p_N1__CCATTCGGTCTTCAAG-1	Plasma	2.42627
001-016_T0_COL_LP_5p_N1__CTCGGGACACGAGGTA-1	Plasma	2.88428
001-016_T0_COL_LP_5p_N1__TCAGATGCAGGAATCG-1	Plasma	1.11992
001-016_T0_COL_LP_5p_N1__TCTCTAACAACGATCT-1	Plasma	2.42112
001-016_T0_COL_LP_5p_N1__CTTCTCTCAGGCTCAC-1	Plasma	0.391157
001-016_T0_COL_LP_5p_N1__GTACTTTCATTGAGCT-1	Plasma	4.30075
001-016_T0_COL_LP_5p_N1__GTCATTTTCTGCAAGT-1	Plasma	4.19709
001-016_T0_COL_LP_5p_N1__CCCTCCTCAATAACGA-1	Plasma	4.08455
001-016_T0_COL_LP_5p_N1__TTTGTCACACGAAATA-1	Plasma	0.849406
001-016_T0_COL_LP_5p_N1__CGATTGATCGCCCTTA-1	Plasma	0.365636
001-016_T0_COL_LP_5p_N1__AGCCTAATCGGCGCTA-1	Plasma	1.18332
001-016_T0_COL_LP_5p_N1__TGCCAAAGTTGCGCAC-1	Plasma	4.0774
001-016_T0_COL_LP_5p_N1__GCTGGGTAGGCCCTCA-1	Plasma	2.82306
001-016_T0_COL_LP_5p_N1__GATCTAGTCTACTTAC-1	Plasma	-0.131106
001-016_T0_COL_LP_5p_N1__GTACGTAGTATAGGTA-1	Plasma	3.99756
001-016_T0_COL_LP_5p_N1__TACCTTACATGGTAGG-1	Plasma	1.4566
001-016_T0_COL_LP_5p_N1__GCTTGAACAGGACGTA-1	Plasma	3.95829
001-016_T0_COL_LP_5p_N1__AGCAGCCAGACAGGCT-1	Plasma	0.539702
001-016_T0_COL_LP_5p_N1__GGTGTTAAGTACGCGA-1	Plasma	1.55844
001-016_T0_COL_LP_5p_N1__TCTTTCCAGCTGCCCA-1	Plasma	1.76766
001-016_T0_COL_LP_5p_N1__CCTCTGAGTCGCGGTT-1	Plasma	2.28386
001-016_T0_COL_LP_5p_N1__GTCACAATCTTCTGGC-1	Plasma	2.26183
001-016_T0_COL_LP_5p_N1__GTGTGCGGTCCAACTA-1	Plasma	2.65615
001-016_T0_COL_LP_5p_N1__AAGGAGCGTTGATTGC-1	Plasma	0.825123
001-016_T0_COL_LP_5p_N1__AACTCCCTCCAAAGTC-1	Plasma	0.602861
001-016_T0_COL_LP_5p_N1__TTCTCCTAGTGGTCCC-1	Plasma	3.986
001-016_T0_COL_LP_5p_N1__CCAGCGATCCCATTTA-1	Plasma	2.2834
001-016_T0_COL_LP_5p_N1__GGACGTCTCCTTGGTC-1	Plasma	3.39109
001-016_T0_COL_LP_5p_N1__AATCCAGCATACTCTT-1	Plasma	0.287927
001-016_T0_COL_LP_5p_N1__CATCAAGTCAAGAAGT-1	Plasma	4.85512
001-016_T0_COL_LP_5p_N1__AGCAGCCTCCCTAACC-1	Plasma	0.174219
001-016_T0_COL_LP_5p_N1__TGCGGGTAGTGTACGG-1	Plasma	6.38285
001-016_T0_COL_LP_5p_N1__TGCTACCGTACGAAAT-1	Plasma	0.99416
001-016_T0_COL_LP_5p_N1__AGCTCTCGTACTCAAC-1	Plasma	4.62305
001-016_T0_COL_LP_5p_N1__CCTAGCTCAACAACCT-1	Plasma	2.4687
001-016_T0_COL_LP_5p_N1__CCCAGTTTCTCGTATT-1	Plasma	3.73676
001-016_T0_COL_LP_5p_N1__CGCGGTACATGTCCTC-1	Plasma	3.71526
001-016_T0_COL_LP_5p_N1__TGGTTAGTCTTCAACT-1	Plasma	2.02472
001-016_T0_COL_LP_5p_N1__AGCCTAATCCAAAGTC-1	Plasma	2.26184
001-016_T0_COL_LP_5p_N1__AGACGTTAGTGGTCCC-1	Plasma	1.24255
001-016_T0_COL_LP_5p_N1__CTTACCGTCAGGTAAA-1	Plasma	4.48327
001-016_T0_COL_LP_5p_N1__CCTAGCTAGAGTAATC-1	Plasma	4.19441
001-016_T0_COL_LP_5p_N1__GGGTCTGGTATGGTTC-1	Plasma	0.921401
001-016_T0_COL_LP_5p_N1__CAACTAGGTAGGCTGA-1	Plasma	1.40609
001-016_T0_COL_LP_5p_N1__GCGAGAAAGCGCTCCA-1	Plasma	2.60557
001-016_T0_COL_LP_5p_N1__TGGGCGTTCCTGTACC-1	Plasma	2.89798
001-016_T0_COL_LP_5p_N1__GAATAAGCAATACGCT-1	Plasma	3.42595
001-016_T0_COL_LP_5p_N1__CACCTTGGTCGAGTTT-1	Plasma	2.34442
001-016_T0_COL_LP_5p_N1__GGGAATGCATTAGGCT-1	Plasma	1.10593
001-016_T0_COL_LP_5p_N1__TTGAACGTCATCGGAT-1	Plasma	1.01991
001-016_T0_COL_LP_5p_N1__GATGAAAAGCAGATCG-1	Plasma	1.8034
001-016_T0_COL_LP_5p_N1__CATCAGATCTTCTGGC-1	Plasma	0.709846
001-016_T0_COL_LP_5p_N1__GCTCTGTCATCTACGA-1	Plasma	1.72419
001-016_T0_COL_LP_5p_N1__GTACTTTTCGCATGAT-1	Plasma	1.16088
001-016_T0_COL_LP_5p_N1__GGGCACTGTAAGAGGA-1	Plasma	0.651405
001-016_T0_COL_LP_5p_N1__CGTGTAATCATAAAGG-1	Plasma	1.82868
001-016_T0_COL_LP_5p_N1__TGATTTCTCATTCACT-1	Plasma	1.9377
001-016_T0_COL_LP_5p_N1__ATTCTACAGAACTGTA-1	Plasma	4.25202
001-016_T0_COL_LP_5p_N1__GTGCAGCAGTGTTAGA-1	Plasma	3.11775
001-016_T0_COL_LP_5p_N1__TCACGAATCCACGTTC-1	Plasma	1.24814
001-016_T0_COL_LP_5p_N1__TCGTACCTCAAGATCC-1	Plasma	0.679512
001-016_T0_COL_LP_5p_N1__CAAGTTGTCAGCTTAG-1	Plasma	2.02233
001-016_T0_COL_LP_5p_N1__GAACATCAGCCAGTAG-1	Plasma	1.57215
001-016_T0_COL_LP_5p_N1__AGGGAGTGTAGGGACT-1	Plasma	2.38492
001-016_T0_COL_LP_5p_N1__GATTCAGTCTCCAACC-1	Plasma	7.43724
001-016_T0_COL_LP_5p_N1__CTTTGCGAGATGTTAG-1	Plasma	0.520871
001-016_T0_COL_LP_5p_N1__GCGAGAATCAACGCTA-1	Plasma	0.103812
001-016_T0_COL_LP_5p_N1__ATGGGAGAGCTACCTA-1	Plasma	1.23454
001-016_T0_COL_LP_5p_N1__CAAGATCTCGGAAACG-1	Plasma	0.679877
001-016_T0_COL_LP_5p_N1__CAGTAACAGCTCTCGG-1	Plasma	1.34959
001-016_T0_COL_LP_5p_N1__TGCCCTATCCTTTCTC-1	Plasma	1.79836
001-016_T0_COL_LP_5p_N1__GTTCGGGGTTATCACG-1	Plasma	1.87159
001-016_T0_COL_LP_5p_N1__TGAGAGGTCTGCTGCT-1	Plasma	0.885917
001-016_T0_COL_LP_5p_N1__CAACTAGGTATCTGCA-1	Plasma	1.61214
001-016_T0_COL_LP_5p_N1__GCACTCTGTATCACCA-1	Plasma	-0.147675
001-016_T0_COL_LP_5p_N1__GGGCACTGTTGAGGTG-1	Plasma	2.44008
001-016_T0_COL_LP_5p_N1__GACTGCGAGTATTGGA-1	Plasma	0.755906
001-016_T0_COL_LP_5p_N1__TATGCCCCATTAGCCA-1	Plasma	0.187578
001-016_T0_COL_LP_5p_N1__TGTATTCGTACAGCAG-1	Plasma	0.782129
001-016_T0_COL_LP_5p_N1__GTGTTAGGTTTGTTTC-1	Plasma	3.14127
001-016_T0_COL_LP_5p_N1__TGGACGCTCTGCCAGG-1	Plasma	3.33871
001-016_T0_COL_LP_5p_N1__CATGCCTGTCCTCCAT-1	Plasma	1.80511
001-016_T0_COL_LP_5p_N1__ATTTCTGGTCGGCATC-1	Plasma	2.63228
001-016_T0_COL_LP_5p_N1__ACTGATGTCGCGATCG-1	Plasma	0.936929
001-016_T0_COL_LP_5p_N1__GCTTCCAAGCCGTCGT-1	Plasma	1.25049
001-016_T0_COL_LP_5p_N1__GATGAAAAGTCCAGGA-1	Plasma	2.92575
001-016_T0_COL_LP_5p_N1__AGCGTCGAGGGCATGT-1	Plasma	2.02727
001-016_T0_COL_LP_5p_N1__GTAACTGTCGATCCCT-1	Plasma	1.56423
001-016_T0_COL_LP_5p_N1__GATCGATTCAGGCAAG-1	Plasma	0.934729
001-016_T0_COL_LP_5p_N1__TTGCCGTAGTCGAGTG-1	Plasma	2.07662
001-016_T0_COL_LP_5p_N1__CGAATGTTCTTCATGT-1	Plasma	2.47295
001-016_T0_COL_LP_5p_N1__GTGAAGGAGGCTCTTA-1	Plasma	1.73498
001-016_T0_COL_LP_5p_N1__CTACCCATCCTTGGTC-1	Plasma	0.834783
001-016_T0_COL_LP_5p_N1__CAGTAACGTTGCTCCT-1	Plasma	0.580583
001-016_T0_COL_LP_5p_N1__GACTACAAGAAGGCCT-1	Plasma	1.32082
001-016_T0_COL_LP_5p_N1__GGACAGAAGTTCGATC-1	Plasma	3.72322
001-016_T0_COL_LP_5p_N1__CAGTAACCACCTTGTC-1	Plasma	2.27984
001-016_T0_COL_LP_5p_N1__TTAGTTCAGTATGACA-1	Plasma	2.71255
001-016_T0_COL_LP_5p_N1__TTGCCGTTCCGGGTGT-1	Plasma	2.06269
001-016_T0_COL_LP_5p_N1__GTCTTCGGTATTACCG-1	Plasma	2.11305
001-016_T0_COL_LP_5p_N1__GCTGCGACAGGTCCAC-1	Plasma	1.68093
001-016_T0_COL_LP_5p_N1__TGACGGCTCAAACCGT-1	Plasma	0.986238
001-016_T0_COL_LP_5p_N1__CCGTGGAAGCTGCAAG-1	Plasma	1.66105
001-016_T0_COL_LP_5p_N1__TTTATGCTCCTATTCA-1	Plasma	0.836305
001-016_T0_COL_LP_5p_N1__AACTGGTTCCGAACGC-1	Plasma	4.25912
001-016_T0_COL_LP_5p_N1__GTTTCTACAATCGGTT-1	Plasma	2.10003
001-016_T0_COL_LP_5p_N1__AGTCTTTGTAGCTAAA-1	Plasma	1.11897
001-016_T0_COL_LP_5p_N1__TCGGTAACAAGCCATT-1	Plasma	3.98937
001-016_T0_COL_LP_5p_N1__CTTAACTTCATGTCTT-1	Plasma	2.93857
001-016_T0_COL_LP_5p_N1__CACAGGCTCCTTTCTC-1	Plasma	4.61587
001-016_T0_COL_LP_5p_N1__TCAGCTCCACTTGGAT-1	Plasma	2.15054
001-016_T0_COL_LP_5p_N1__TTGGAACCACACCGAC-1	Plasma	1.98031
001-016_T0_COL_LP_5p_N1__ACGCAGCGTATAGGTA-1	Plasma	1.95885
001-016_T0_COL_LP_5p_N1__GATTCAGAGATATGCA-1	Plasma	0.875577
001-016_T0_COL_LP_5p_N1__ACTGTCCTCTTGCAAG-1	Plasma	-0.506696
001-016_T0_COL_LP_5p_N1__CCGTTCATCTCTTATG-1	Plasma	5.00547
001-016_T0_COL_LP_5p_N1__GGACGTCAGAGCCCAA-1	Plasma	1.7998
001-016_T0_COL_LP_5p_N1__ACCTTTAGTTATCCGA-1	Plasma	-0.0956382
001-016_T0_COL_LP_5p_N1__AGGTCATCAGTATCTG-1	Plasma	5.39977
001-016_T0_COL_LP_5p_N1__CGTAGCGGTGTCTGAT-1	Plasma	2.40241
001-016_T0_COL_LP_5p_N1__TCTCTAAAGTGCGTGA-1	Plasma	1.57946
001-016_T0_COL_LP_5p_N1__ACGATGTTCCCAAGAT-1	Plasma	4.12185
001-016_T0_COL_LP_5p_N1__GCGACCAGTCGTTGTA-1	Plasma	1.25764
001-016_T0_COL_LP_5p_N1__TAGGCATAGTCCGGTC-1	Plasma	3.66781
001-016_T0_COL_LP_5p_N1__CATCAGATCTGGTATG-1	Plasma	0.321706
001-016_T0_COL_LP_5p_N1__GCGCAACAGTAGGTGC-1	Plasma	7.27177
001-016_T0_COL_LP_5p_N1__GCGAGAAGTTTAGGAA-1	Plasma	4.49654
001-016_T0_COL_LP_5p_N1__ACTGTCCCATCTCCCA-1	Plasma	2.42145
001-016_T0_COL_LP_5p_N1__TAGCCGGTCCGTCAAA-1	Plasma	1.35971
001-016_T0_COL_LP_5p_N1__GTCGGGTAGTTTGCGT-1	Plasma	1.06804
001-016_T0_COL_LP_5p_N1__CGTCAGGGTCTAGCGC-1	Plasma	2.68722
001-016_T0_COL_LP_5p_N1__ATCACGAAGCCGATTT-1	Plasma	2.18281
001-016_T0_COL_LP_5p_N1__CGTCAGGCAAGGTTTC-1	Plasma	3.91616
001-016_T0_COL_LP_5p_N1__CGGACACTCCAAACTG-1	Plasma	2.52116
001-016_T0_COL_LP_5p_N1__CACACAAGTTTGTTTC-1	Plasma	3.25186
001-016_T0_COL_LP_5p_N1__GCTCTGTAGGCAAAGA-1	Plasma	1.49526
001-016_T0_COL_LP_5p_N1__CGTAGCGGTCGCGGTT-1	Plasma	1.4803
001-016_T0_COL_LP_5p_N1__ACCCACTAGTATTGGA-1	Plasma	3.9704
001-016_T0_COL_LP_5p_N1__CATATGGTCGAACGGA-1	Plasma	1.47048
001-016_T0_COL_LP_5p_N1__GTCGTAAAGTGGGTTG-1	Plasma	3.0491
001-016_T0_COL_LP_5p_N1__TGTGGTAAGGCTAGGT-1	Plasma	4.5833
001-016_T0_COL_LP_5p_N1__CGACTTCCAGGCTGAA-1	Plasma	2.70069
001-016_T0_COL_LP_5p_N1__GTGTGCGAGGGATACC-1	Plasma	1.68878
001-016_T0_COL_LP_5p_N1__CGATGTACAGCAGTTT-1	Plasma	5.45114
001-016_T0_COL_LP_5p_N1__TTCTACATCCTGCAGG-1	Plasma	3.00405
001-016_T0_COL_LP_5p_N1__CACACCTTCCACTGGG-1	Plasma	1.71069
001-016_T0_COL_LP_5p_N1__GTTTCTAAGGGTGTTG-1	Plasma	0.904068
001-016_T0_COL_LP_5p_N1__TCGGTAAAGATACACA-1	Plasma	6.13295
001-016_T0_COL_LP_5p_N1__TGAGGGATCTCCTATA-1	Plasma	4.80675
001-016_T0_COL_LP_5p_N1__TCAGGTATCAACACTG-1	Plasma	3.94204
001-016_T0_COL_LP_5p_N1__GCAAACTCACGCGAAA-1	Plasma	0.234856
001-016_T0_COL_LP_5p_N1__TGGCGCATCACGCATA-1	Plasma	1.44737
001-016_T0_COL_LP_5p_N1__AGTGGGATCCAGATCA-1	Plasma	0.566322
001-016_T0_COL_LP_5p_N1__CATGGCGTCACGCATA-1	Plasma	2.38524
001-016_T0_COL_LP_5p_N1__AGGGAGTCACCGTTGG-1	Plasma	2.74647
001-016_T0_COL_LP_5p_N1__ACGGAGAAGCTTATCG-1	Plasma	0.516836
001-016_T0_COL_LP_5p_N1__CTTGGCTTCTCCTATA-1	Plasma	1.20909
001-016_T0_COL_LP_5p_N1__CATGCCTAGTGCAAGC-1	Plasma	1.96443
001-016_T0_COL_LP_5p_N1__CGGGTCACAGATGGGT-1	Plasma	2.21322
001-016_T0_COL_LP_5p_N1__CTCATTATCAGTACGT-1	Plasma	3.03929
001-016_T0_COL_LP_5p_N1__GGCGTGTTCTGTCTCG-1	Plasma	2.26093
001-016_T0_COL_LP_5p_N1__TTGTAGGGTGCGCTTG-1	Plasma	3.0206
001-016_T0_COL_LP_5p_N1__ACCCACTCACTCGACG-1	Plasma	2.16494
001-016_T0_COL_LP_5p_N1__GTAGGCCGTGGGTCAA-1	Plasma	1.03038
001-016_T0_COL_LP_5p_N1__AAACGGGTCACGGTTA-1	Plasma	6.67263
001-016_T0_COL_LP_5p_N1__TGCGGGTTCACGATGT-1	Plasma	6.02932
001-016_T0_COL_LP_5p_N1__CCTATTATCAACACCA-1	Plasma	3.19945
001-016_T0_COL_LP_5p_N1__CGTAGCGCAGACGCTC-1	Plasma	1.032
001-016_T0_COL_LP_5p_N1__CACATTTAGCCGATTT-1	Plasma	1.80357
001-016_T0_COL_LP_5p_N1__CGGTTAAAGTACCGGA-1	Plasma	0.739037
001-016_T0_COL_LP_5p_N1__ATTATCCAGGCTAGGT-1	Plasma	1.22732
001-016_T0_COL_LP_5p_N1__CTCGTCACAGACGTAG-1	Plasma	3.70526
001-016_T0_COL_LP_5p_N1__CGAATGTGTAGCTTGT-1	Plasma	2.214
001-016_T0_COL_LP_5p_N1__GATCGCGTCATCTGCC-1	Plasma	2.01636
001-016_T0_COL_LP_5p_N1__ACGCAGCTCAAACAAG-1	Plasma	1.08558
001-016_T0_COL_LP_5p_N1__CGTGTAAGTCCTCCAT-1	Plasma	3.28746
001-016_T0_COL_LP_5p_N1__CTACATTGTACGCTGC-1	Plasma	1.23512
001-016_T0_COL_LP_5p_N1__TGCCAAAGTCTTTCAT-1	Plasma	2.89715
001-016_T0_COL_LP_5p_N1__GGATTACGTCACTGGC-1	Plasma	0.236187
001-016_T0_COL_LP_5p_N1__CTTACCGGTCTCTTAT-1	Plasma	0.85517
001-016_T0_COL_LP_5p_N1__CGGACACAGTGATCGG-1	Plasma	3.74716
001-016_T0_COL_LP_5p_N1__GTTAAGCCAATCGGTT-1	Plasma	2.74101
001-016_T0_COL_LP_5p_N1__ATAGACCCATGGTCAT-1	Plasma	3.67092
001-016_T0_COL_LP_5p_N1__GATGAAATCGGTTAAC-1	Plasma	2.54115
001-016_T0_COL_LP_5p_N1__ACGCCAGAGACACTAA-1	Plasma	1.31775
001-016_T0_COL_LP_5p_N1__GACGCGTCAGCGTAAG-1	Plasma	2.16216
001-016_T0_COL_LP_5p_N1__AACACGTGTTCCACGG-1	Plasma	2.43408
001-016_T0_COL_LP_5p_N1__TCTCTAACAATCCGAT-1	Plasma	1.55806
001-016_T0_COL_LP_5p_N1__CGAGCACGTACTTAGC-1	Plasma	1.65592
001-016_T0_COL_LP_5p_N1__AGGGATGCAGACGCTC-1	Plasma	0.304858
001-016_T0_COL_LP_5p_N1__CACCACTCACAGGCCT-1	Plasma	1.85333
001-016_T0_COL_LP_5p_N1__AGCGTCGGTACAGTTC-1	Plasma	1.41266
001-016_T0_COL_LP_5p_N1__ATCTGCCAGGATATAC-1	Plasma	1.73644
001-016_T0_COL_LP_5p_N1__GCACATATCTGCTTGC-1	Plasma	2.21911
001-016_T0_COL_LP_5p_N1__TTAGGCACACCAACCG-1	Plasma	4.30016
001-016_T0_COL_LP_5p_N1__GACCAATTCCTGTAGA-1	Plasma	2.83987
001-016_T0_COL_LP_5p_N1__TACGGGCTCTGATTCT-1	Plasma	5.6387
001-016_T0_COL_LP_5p_N1__GTGCAGCGTCATCCCT-1	Plasma	3.48899
001-016_T0_COL_LP_5p_N1__AAACCTGCAAGCGATG-1	Plasma	4.50458
001-016_T0_COL_LP_5p_N1__CTAATGGCACATTTCT-1	Plasma	3.02441
001-016_T0_COL_LP_5p_N1__TCAGATGGTGCTGTAT-1	Plasma	4.0013
001-016_T0_COL_LP_5p_N1__AGCTTGAGTGCTTCTC-1	Plasma	1.93439
001-016_T0_COL_LP_5p_N1__CATCCACTCGACCAGC-1	Plasma	0.718653
001-016_T0_COL_LP_5p_N1__TGGGAAGTCTTCGAGA-1	Plasma	5.40633
001-016_T0_COL_LP_5p_N1__CGATCGGTCAGTTTGG-1	Plasma	5.32314
001-016_T0_COL_LP_5p_N1__GGACGTCAGCTTATCG-1	Plasma	2.35917
001-016_T0_COL_LP_5p_N1__TTCTCAAGTTCGTTGA-1	Plasma	3.41522
001-016_T0_COL_LP_5p_N1__TAAACCGTCTAACGGT-1	Plasma	2.20719
001-016_T0_COL_LP_5p_N1__TTGCGTCAGCAAATCA-1	Plasma	9.50627
001-016_T0_COL_LP_5p_N1__CTCGTCACAGGAACGT-1	Plasma	2.15293
001-016_T0_COL_LP_5p_N1__GTTACAGGTCGTTGTA-1	Plasma	3.22298
001-016_T0_COL_LP_5p_N1__CGTCCATGTCAGTGGA-1	Plasma	0.129223
001-016_T0_COL_LP_5p_N1__GGAATAACACGACTCG-1	Plasma	3.80704
001-016_T0_COL_LP_5p_N1__CGTTAGAGTTGGAGGT-1	Plasma	1.87917
001-016_T0_COL_LP_5p_N1__AAGGCAGAGGGCTCTC-1	Plasma	2.08383
001-016_T0_COL_LP_5p_N1__TGACGGCAGCTCCCAG-1	Plasma	3.86369
001-016_T0_COL_LP_5p_N1__CTGGTCTAGTTGCAGG-1	Plasma	3.10033
001-016_T0_COL_LP_5p_N1__CATTATCGTGCACGAA-1	Plasma	1.72482
001-016_T0_COL_LP_5p_N1__GGACAGAGTGTGCGTC-1	Plasma	2.46955
001-016_T0_COL_LP_5p_N1__GATGCTAGTAGAGTGC-1	Plasma	1.67004
001-016_T0_COL_LP_5p_N1__CTGGTCTAGCCGTCGT-1	Plasma	1.83013
001-016_T0_COL_LP_5p_N1__CCGGTAGCAAATACAG-1	Plasma	0.987207
001-016_T0_COL_LP_5p_N1__GCGCAGTTCGACCAGC-1	Plasma	1.52147
001-016_T0_COL_LP_5p_N1__CGGAGTCCAATGGACG-1	Plasma	2.12542
001-016_T0_COL_LP_5p_N1__TGTTCCGAGATACACA-1	Plasma	1.5343
001-016_T0_COL_LP_5p_N1__CACAGGCCACAGACTT-1	Plasma	0.225759
001-016_T0_COL_LP_5p_N1__CGAGAAGAGATAGGAG-1	Plasma	1.86244
001-016_T0_COL_LP_5p_N1__ATGTGTGAGCTAACAA-1	Plasma	2.39405
001-016_T0_COL_LP_5p_N1__CTCTACGTCATGTCTT-1	Plasma	4.32304
001-016_T0_COL_LP_5p_N1__TCTGGAAAGAAGGCCT-1	Plasma	3.56728
001-016_T0_COL_LP_5p_N1__CAGCTGGAGCGAGAAA-1	Plasma	1.72121
001-016_T0_COL_LP_5p_N1__TATCAGGGTGGAAAGA-1	Plasma	1.59766
001-016_T0_COL_LP_5p_N1__CTCGGGAAGAGGTTAT-1	Plasma	1.9472
001-016_T0_COL_LP_5p_N1__GACCTGGTCCGCGCAA-1	Plasma	5.40919
001-016_T0_COL_LP_5p_N1__GGAACTTGTTGGGACA-1	Plasma	2.73733
001-016_T0_COL_LP_5p_N1__TTAGGCAAGAGACGAA-1	Plasma	0.463537
001-016_T0_COL_LP_5p_N1__AGCATACTCACGACTA-1	Plasma	2.93937
001-016_T0_COL_LP_5p_N1__AAAGCAACAGCGTTCG-1	Plasma	1.30792
001-016_T0_COL_LP_5p_N1__GGCTGGTCACTCGACG-1	Plasma	1.38582
001-016_T0_COL_LP_5p_N1__GCGCCAATCGCAAACT-1	Plasma	1.89244
001-016_T0_COL_LP_5p_N1__AGGGAGTAGTACGTTC-1	Plasma	2.09303
001-016_T0_COL_LP_5p_N1__GCTGCAGGTCGGGTCT-1	Plasma	3.36005
001-016_T0_COL_LP_5p_N1__CTAAGACTCTTTAGTC-1	Plasma	1.69486
001-016_T0_COL_LP_5p_N1__CTCAGAAGTAACGACG-1	Plasma	0.0565216
001-016_T0_COL_LP_5p_N1__ACGAGGAAGTGTGGCA-1	Plasma	2.43584
001-016_T0_COL_LP_5p_N1__CGGACTGGTAGCGCAA-1	Plasma	4.05495
001-016_T0_COL_LP_5p_N1__CTTACCGCACCGCTAG-1	Plasma	2.43071
001-016_T0_COL_LP_5p_N1__GCAAACTGTATAGGTA-1	Plasma	3.98873
001-016_T0_COL_LP_5p_N1__AGCTTGAGTAGAAGGA-1	Plasma	1.39943
001-016_T0_COL_LP_5p_N1__GAAATGAGTTTGACTG-1	Plasma	2.55483
001-016_T0_COL_LP_5p_N1__CATGCCTTCACCCGAG-1	Plasma	2.44791
001-016_T0_COL_LP_5p_N1__TGAGAGGGTTACTGAC-1	Plasma	3.11515
001-016_T0_COL_LP_5p_N1__ATAAGAGGTTATTCTC-1	Plasma	2.59014
001-016_T0_COL_LP_5p_N1__CTCGGGAGTGCACGAA-1	Plasma	1.78453
001-016_T0_COL_LP_5p_N1__AACACGTTCGGATGGA-1	Plasma	1.09963
001-016_T0_COL_LP_5p_N1__AAATGCCAGTTGTCGT-1	Plasma	-0.0606713
001-016_T0_COL_LP_5p_N1__GGACAGAGTCGGATCC-1	Plasma	3.5869
001-016_T0_COL_LP_5p_N1__CCTAAAGTCTCATTCA-1	Plasma	0.940873
001-016_T0_COL_LP_5p_N1__GTCATTTCATATACCG-1	Plasma	1.31867
001-016_T0_COL_LP_5p_N1__GAATGAATCATTCACT-1	Plasma	1.95416
001-016_T0_COL_LP_5p_N1__CGGTTAATCGTAGGAG-1	Plasma	3.13497
001-016_T0_COL_LP_5p_N1__TGGCCAGTCCGTACAA-1	Plasma	-0.477117
001-016_T0_COL_LP_5p_N1__ACGCAGCGTCGCGTGT-1	Plasma	3.46635
001-016_T0_COL_LP_5p_N1__TGGTTAGCACCGGAAA-1	Plasma	1.67444
001-016_T0_COL_LP_5p_N1__TGAAAGAGTTAAGTAG-1	Plasma	0.741575
001-016_T0_COL_LP_5p_N1__CTCTAATGTGTGAAAT-1	Plasma	3.10205
001-016_T0_COL_LP_5p_N1__AGTCTTTTCCTACAGA-1	Plasma	4.38265
001-016_T0_COL_LP_5p_N1__CAGTAACTCTGTACGA-1	Plasma	4.1926
001-016_T0_COL_LP_5p_N1__GGGCATCGTTTGGCGC-1	Plasma	3.01316
001-016_T0_COL_LP_5p_N1__ACGGCCACACGTAAGG-1	Plasma	2.72447
001-016_T0_COL_LP_5p_N1__GACGTTAAGGGATCTG-1	Plasma	2.08072
001-016_T0_COL_LP_5p_N1__TTCTTAGTCTTAGCCC-1	Plasma	1.4298
001-016_T0_COL_LP_5p_N1__CCTAAAGCACGACTCG-1	Plasma	5.86275
001-016_T0_COL_LP_5p_N1__AAAGTAGCAGTCGATT-1	Plasma	0.0585924
001-016_T0_COL_LP_5p_N1__GTTCATTGTGTTTGTG-1	Plasma	2.08186
001-016_T0_COL_LP_5p_N1__AGATTGCTCTTGCCGT-1	Plasma	4.33711
001-016_T0_COL_LP_5p_N1__GACTGCGCATTTGCCC-1	Plasma	1.93682
001-016_T0_COL_LP_5p_N1__TCACGAAGTCTAGTCA-1	Plasma	1.89242
001-016_T0_COL_LP_5p_N1__TGCCCATTCACATAGC-1	Plasma	1.0134
001-016_T0_COL_LP_5p_N1__TCGGGACTCTCCAGGG-1	Plasma	1.77951
001-016_T0_COL_LP_5p_N1__CGATCGGAGTGTCCCG-1	Plasma	2.52794
001-016_T0_COL_LP_5p_N1__CCATTCGAGAAACCGC-1	Plasma	2.46593
001-016_T0_COL_LP_5p_N1__GGGCACTTCGGTGTTA-1	Plasma	1.08518
001-016_T0_COL_LP_5p_N1__GTCCTCATCTGAGGGA-1	Plasma	5.23151
001-016_T0_COL_LP_5p_N1__CCTATTATCAACCATG-1	Plasma	0.36042
001-016_T0_COL_LP_5p_N1__GTAACTGAGACCGGAT-1	Plasma	1.60436
001-016_T0_COL_LP_5p_N1__TCTGAGAGTAAGTAGT-1	Plasma	1.80196
001-016_T0_COL_LP_5p_N1__TGCTGCTCATTGAGCT-1	Plasma	2.94829
001-016_T0_COL_LP_5p_N1__AACGTTGGTCTAGTGT-1	Plasma	0.0690829
001-016_T0_COL_LP_5p_N1__TCTCATAGTGCTCTTC-1	Plasma	4.15476
001-016_T0_COL_LP_5p_N1__TTGTAGGTCATGGTCA-1	Plasma	0.802455
001-016_T0_COL_LP_5p_N1__GACGCGTGTGGCAAAC-1	Plasma	4.0704
001-016_T0_COL_LP_5p_N1__CGTGTAAAGTGGTCCC-1	Plasma	1.64434
001-016_T0_COL_LP_5p_N1__GAGTCCGCACCAACCG-1	Plasma	2.58421
001-016_T0_COL_LP_5p_N1__GGAATAACACATGTGT-1	Plasma	2.12575
001-016_T0_COL_LP_5p_N1__GACGTGCGTGGTGTAG-1	Plasma	2.88977
001-016_T0_COL_LP_5p_N1__CAGCTAATCCCAGGTG-1	Plasma	1.00886
001-016_T0_COL_LP_5p_N1__TCTATTGGTAGGCATG-1	Plasma	1.06016
001-016_T0_COL_LP_5p_N1__GGCTGGTAGGGTCGAT-1	Plasma	1.41425
001-016_T0_COL_LP_5p_N1__GTCCTCACACCAGGCT-1	Plasma	5.96691
001-016_T0_COL_LP_5p_N1__GAACGGAGTGTTCTTT-1	Plasma	3.3602
001-016_T0_COL_LP_5p_N1__TGGGAAGTCGCCAAAT-1	Plasma	2.95452
001-016_T0_COL_LP_5p_N1__TGGCGCACATCGGAAG-1	Plasma	5.06281
001-016_T0_COL_LP_5p_N1__ACTTACTGTAGGAGTC-1	Plasma	0.242663
001-016_T0_COL_LP_5p_N1__CTGATCCTCACATACG-1	Plasma	2.02263
001-016_T0_COL_LP_5p_N1__TCGTAGAGTTCGTGAT-1	Plasma	1.36058
001-016_T0_COL_LP_5p_N1__CCATGTCGTCACTTCC-1	Plasma	3.89938
001-016_T0_COL_LP_5p_N1__CGTCTACCATGGGACA-1	Plasma	2.76378
001-016_T0_COL_LP_5p_N1__CTGCGGAAGGCCCTTG-1	Plasma	4.42519
001-016_T0_COL_LP_5p_N1__GACAGAGTCCCTTGCA-1	Plasma	2.08871
001-016_T0_COL_LP_5p_N1__AACTGGTGTTAAAGTG-1	Plasma	1.44654
001-016_T0_COL_LP_5p_N1__TGGCGCATCAGAGGTG-1	Plasma	0.907347
001-016_T0_COL_LP_5p_N1__CATGGCGGTGAAATCA-1	Plasma	0.0298665
001-016_T0_COL_LP_5p_N1__GCTGCAGAGTCTTGCA-1	Plasma	4.57204
001-016_T0_COL_LP_5p_N1__CCGGGATAGCGAGAAA-1	Plasma	2.28182
001-016_T0_COL_LP_5p_N1__TGCACCTAGCAATCTC-1	Plasma	1.07585
001-016_T0_COL_LP_5p_N1__GACGCGTAGCTAAGAT-1	Plasma	0.391116
001-016_T0_COL_LP_5p_N1__TAGCCGGCAATCCGAT-1	Plasma	3.46845
001-016_T0_COL_LP_5p_N1__GGTGTTATCAGAAATG-1	Plasma	0.479309
001-016_T0_COL_LP_5p_N1__CAGCCGAAGGCCATAG-1	Plasma	1.02569
001-016_T0_COL_LP_5p_N1__GGCTCGAAGTAATCCC-1	Plasma	3.20038
001-016_T0_COL_LP_5p_N1__ACTGAGTCATATACCG-1	Plasma	3.13322
001-016_T0_COL_LP_5p_N1__TGACTAGAGAGCTGGT-1	Plasma	2.40539
001-016_T0_COL_LP_5p_N1__CATGACAAGTTATCGC-1	Plasma	3.18072
001-016_T0_COL_LP_5p_N1__CCGTTCATCTACTCAT-1	Plasma	0.912612
001-016_T0_COL_LP_5p_N1__GTCGTAAAGCGCTCCA-1	Plasma	1.4655
001-016_T0_COL_LP_5p_N1__CGTTGGGCACGGTGTC-1	Plasma	1.45701
001-016_T0_COL_LP_5p_N1__CAGATCACACCTCGGA-1	Plasma	-0.512175
001-016_T0_COL_LP_5p_N1__CACACCTCATCGGAAG-1	Plasma	2.08005
001-016_T0_COL_LP_5p_N1__AGTGTCAGTGTTGAGG-1	Plasma	1.94627
001-016_T0_COL_LP_5p_N1__TCGAGGCGTCTAGAGG-1	Plasma	4.25007
001-016_T0_COL_LP_5p_N1__GGAACTTAGACGCTTT-1	Plasma	3.23643
001-016_T0_COL_LP_5p_N1__GCAGCCATCATTGCGA-1	Plasma	1.69833
001-016_T0_COL_LP_5p_N1__GCACTCTTCTGGCGTG-1	Plasma	4.36384
001-016_T0_COL_LP_5p_N1__ACAGCCGGTAAGAGAG-1	Plasma	4.73461
001-016_T0_COL_LP_5p_N1__CGTCCATGTTGACGTT-1	Plasma	0.739792
001-016_T0_COL_LP_5p_N1__CATATGGCACATTAGC-1	Plasma	2.10464
001-016_T0_COL_LP_5p_N1__ACGCAGCTCGTCTGAA-1	Plasma	0.770563
001-016_T0_COL_LP_5p_N1__ACGGAGATCGAACGGA-1	Plasma	2.02327
001-016_T0_COL_LP_5p_N1__ATCATCTTCGTCGTTC-1	Plasma	2.2374
001-016_T0_COL_LP_5p_N1__CGATTGAAGTTAAGTG-1	Plasma	3.39125
001-016_T0_COL_LP_5p_N1__ATCATCTTCGTTACGA-1	Plasma	1.75744
001-016_T0_COL_LP_5p_N1__CACAGTATCTGGGCCA-1	Plasma	2.24606
001-016_T0_COL_LP_5p_N1__CATCGAAAGCTAGTTC-1	Plasma	2.19902
001-016_T0_COL_LP_5p_N1__CGCTGGACATTTCAGG-1	Plasma	1.98315
001-016_T0_COL_LP_5p_N1__AAGGTTCCAGGTGGAT-1	Plasma	2.26498
001-016_T0_COL_LP_5p_N1__TGCTGCTCATCGTCGG-1	Plasma	2.13135
001-016_T0_COL_LP_5p_N1__ACGGGTCTCTCAAACG-1	Plasma	1.4516
001-016_T0_COL_LP_5p_N1__CTGTGCTAGAGACTAT-1	Plasma	4.69682
001-016_T0_COL_LP_5p_N1__TCACAAGCAAAGCGGT-1	Plasma	3.56076
001-016_T0_COL_LP_5p_N1__GGAATAATCCCATTAT-1	Plasma	0.83817
001-016_T0_COL_LP_5p_N1__TTAGGACCACCGAAAG-1	Plasma	2.81378
001-016_T0_COL_LP_5p_N1__TGTATTCAGTCGTACT-1	Plasma	2.94833
001-016_T0_COL_LP_5p_N1__AGTAGTCGTGCCTTGG-1	Plasma	3.33948
001-016_T0_COL_LP_5p_N1__CTAGTGATCACTCCTG-1	Plasma	0.839182
001-016_T0_COL_LP_5p_N1__ATTTCTGCAGTCTTCC-1	Plasma	1.7248
001-016_T0_COL_LP_5p_N1__CTGGTCTAGCATCATC-1	Plasma	-0.441575
001-016_T0_COL_LP_5p_N1__CGGTTAAGTAGTACCT-1	Plasma	1.79015
001-016_T0_COL_LP_5p_N1__CCTACCAAGTTCGATC-1	Plasma	1.47291
001-016_T0_COL_LP_5p_N1__TACGGTAGTCCGTTAA-1	Plasma	3.22728
001-016_T0_COL_LP_5p_N1__GTGGGTCGTGTGACGA-1	Plasma	2.99222
001-016_T0_COL_LP_5p_N1__CCTAGCTTCCAAATGC-1	Plasma	1.05046
001-016_T0_COL_LP_5p_N1__AGGCCACGTTCCACAA-1	Plasma	1.38528
001-016_T0_COL_LP_5p_N1__CTGCTGTCACTGTTAG-1	Plasma	2.55402
001-016_T0_COL_LP_5p_N1__GAATGAATCTACTCAT-1	Plasma	0.218829
001-016_T0_COL_LP_5p_N1__TTCTCCTCAATGGTCT-1	Plasma	1.86953
001-016_T0_COL_LP_5p_N1__GGGTCTGTCCGCAAGC-1	Plasma	0.0984428
001-016_T0_COL_LP_5p_N1__CCATGTCTCGTAGATC-1	Plasma	2.32442
001-016_T0_COL_LP_5p_N1__CCTATTACAAGAAGAG-1	Plasma	1.66249
001-016_T0_COL_LP_5p_N1__TACGGGCGTATGCTTG-1	Plasma	5.16082
001-016_T0_COL_LP_5p_N1__ATTGGACTCTGAGTGT-1	Plasma	5.52185
001-016_T0_COL_LP_5p_N1__CAAGGCCAGTCAAGGC-1	Plasma	1.13924
001-016_T0_COL_LP_5p_N1__CGGCTAGAGAAGGTTT-1	Plasma	0.834172
001-016_T0_COL_LP_5p_N1__TGACTTTAGGCTATCT-1	Plasma	3.22991
001-016_T0_COL_LP_5p_N1__CGGACACGTTACTGAC-1	Plasma	3.69855
001-016_T0_COL_LP_5p_N1__AGCTTGACATATACGC-1	Plasma	2.13158
001-016_T0_COL_LP_5p_N1__ACTGCTCAGACTTTCG-1	Plasma	2.82618
001-016_T0_COL_LP_5p_N1__GCCTCTAAGTACCGGA-1	Plasma	1.43213
001-016_T0_COL_LP_5p_N1__GTCTTCGTCTGCAGTA-1	Plasma	0.443978
001-016_T0_COL_LP_5p_N1__TGAGAGGGTTGGAGGT-1	Plasma	3.2414
001-016_T0_COL_LP_5p_N1__GTACTCCCAGATCGGA-1	Plasma	3.0137
001-016_T0_COL_LP_5p_N1__GCACTCTTCAGCCTAA-1	Plasma	1.13929
001-016_T0_COL_LP_5p_N1__GGATTACTCGCATGAT-1	Plasma	1.38627
001-016_T0_COL_LP_5p_N1__ACACCCTGTTATTCTC-1	Plasma	7.56351
001-016_T0_COL_LP_5p_N1__ACACCAATCGCTTAGA-1	Plasma	2.76437
001-016_T0_COL_LP_5p_N1__CTGAAACCAATTCCTT-1	Plasma	2.61464
001-016_T0_COL_LP_5p_N1__CGTGTAAGTCAAGCGA-1	Plasma	3.1214
001-016_T0_COL_LP_5p_N1__CCCAATCCAGCTGTGC-1	Plasma	0.116468
001-016_T0_COL_LP_5p_N1__TACGGATGTCTGATTG-1	Plasma	3.51745
001-016_T0_COL_LP_5p_N1__CAAGTTGGTTGGTAAA-1	Plasma	3.31959
001-016_T0_COL_LP_5p_N1__GCAAACTTCTACGAGT-1	Plasma	-0.143157
001-016_T0_COL_LP_5p_N1__GTGCAGCCAGACGTAG-1	Plasma	2.06906
001-016_T0_COL_LP_5p_N1__GCGGGTTCATGGTTGT-1	Plasma	-0.341084
001-016_T0_COL_LP_5p_N1__CAGTCCTTCTTAGAGC-1	Plasma	1.95306
001-016_T0_COL_LP_5p_N1__CTTACCGAGGCCCTCA-1	Plasma	0.666807
001-016_T0_COL_LP_5p_N1__GGACGTCTCATGTGGT-1	Plasma	0.857984
001-016_T0_COL_LP_5p_N1__TCCCGATCAATGAAAC-1	Plasma	0.686493
001-016_T0_COL_LP_5p_N1__GTGAAGGGTCATACTG-1	Plasma	0.601757
001-016_T0_COL_LP_5p_N1__GGTGCGTTCAGGCCCA-1	Plasma	2.58218
001-016_T0_COL_LP_5p_N1__TGCCCTACAATAACGA-1	Plasma	5.98825
001-016_T0_COL_LP_5p_N1__ATCTGCCTCACGCATA-1	Plasma	5.41348
001-016_T0_COL_LP_5p_N1__TACTTACAGATGTTAG-1	Plasma	3.22564
001-016_T0_COL_LP_5p_N1__CCTAGCTTCCCTAACC-1	Plasma	0.723944
001-016_T0_COL_LP_5p_N1__GATGCTACATGGGACA-1	Plasma	1.14804
001-016_T0_COL_LP_5p_N1__CCACCTATCAGGCGAA-1	Plasma	5.16121
001-016_T0_COL_LP_5p_N1__TGCCAAAAGAGTCTGG-1	Plasma	-0.191635
001-016_T0_COL_LP_5p_N1__CCCAATCCATGTCGAT-1	Plasma	3.07298
001-016_T0_COL_LP_5p_N1__GGCTGGTGTGGCGAAT-1	Plasma	4.7872
001-016_T0_COL_LP_5p_N1__TCTGGAATCCTAAGTG-1	Plasma	1.50006
001-016_T0_COL_LP_5p_N1__GTCGTAAGTTGCTCCT-1	Plasma	1.14971
001-016_T0_COL_LP_5p_N1__GAACGGAAGCTCCCAG-1	Plasma	0.826492
001-016_T0_COL_LP_5p_N1__CTCAGAACATGAAGTA-1	Plasma	2.38425
001-016_T0_COL_LP_5p_N1__GTTAAGCCAGTCTTCC-1	Plasma	4.19743
001-016_T0_COL_LP_5p_N1__AACTCAGCATTCGACA-1	Plasma	1.4654
001-016_T0_COL_LP_5p_N1__ATCTGCCAGAATCTCC-1	Plasma	5.08835
001-016_T0_COL_LP_5p_N1__CGAATGTCAATGGATA-1	Plasma	4.47426
001-016_T0_COL_LP_5p_N1__ACGAGGATCTTAACCT-1	Plasma	2.23026
001-016_T0_COL_LP_5p_N1__TCGGGACAGTGACTCT-1	Plasma	1.1662
001-016_T0_COL_LP_5p_N1__AAGGCAGTCCGCAAGC-1	Plasma	4.12129
001-016_T0_COL_LP_5p_N1__ACAGCTACATACGCTA-1	Plasma	1.9069
001-016_T0_COL_LP_5p_N1__CAACCTCCAAGCGCTC-1	Plasma	1.60382
001-016_T0_COL_LP_5p_N1__CGTAGCGCAGGTGCCT-1	Plasma	0.366188
001-016_T0_COL_LP_5p_N1__ATTATCCCATCCTAGA-1	Plasma	1.07067
001-016_T0_COL_LP_5p_N1__CAGTAACTCAGTGCAT-1	Plasma	1.46736
001-016_T0_COL_LP_5p_N1__AGGGTGATCAGTTGAC-1	Plasma	0.303149
001-016_T0_COL_LP_5p_N1__CATCAGATCTTCATGT-1	Plasma	1.48839
001-016_T0_COL_LP_5p_N1__CGGCTAGCAAGGACAC-1	Plasma	4.51149
001-016_T0_COL_LP_5p_N1__CACACCTCACATTAGC-1	Plasma	2.29592
001-016_T0_COL_LP_5p_N1__TTTGCGCTCGTTTATC-1	Plasma	1.05923
001-016_T0_COL_LP_5p_N1__TTCGAAGAGTCCATAC-1	Plasma	0.712622
001-016_T0_COL_LP_5p_N1__GCATACAGTCTCGTTC-1	Plasma	2.25792
001-016_T0_COL_LP_5p_N1__CAAGAAATCCGTCAAA-1	Plasma	3.69129
001-016_T0_COL_LP_5p_N1__TGGGCGTGTCTAGCGC-1	Plasma	0.868944
001-016_T0_COL_LP_5p_N1__CGATCGGCATAAGACA-1	Plasma	5.22261
001-016_T0_COL_LP_5p_N1__GCAGCCATCTGGTATG-1	Plasma	2.61531
001-016_T0_COL_LP_5p_N1__GGAGCAATCGAGAACG-1	Plasma	0.324622
001-016_T0_COL_LP_5p_N1__TTAGTTCAGTGCAAGC-1	Plasma	0.960117
001-016_T0_COL_LP_5p_N1__AATCCAGTCCTATGTT-1	Plasma	2.55626
001-016_T0_COL_LP_5p_N1__TGGTTAGCAGTAACGG-1	Plasma	5.70504
001-016_T0_COL_LP_5p_N1__TGCTGCTCAAAGCGGT-1	Plasma	3.04907
001-016_T0_COL_LP_5p_N1__GTACTTTTCCCATTTA-1	Plasma	3.20431
001-016_T0_COL_LP_5p_N1__TTAGTTCGTGTGAAAT-1	Plasma	4.44385
001-016_T0_COL_LP_5p_N1__TAAGTGCCAGCTGGCT-1	Plasma	1.50751
001-016_T0_COL_LP_5p_N1__CCGTGGAAGCACACAG-1	Plasma	2.53155
001-016_T0_COL_LP_5p_N1__CGACCTTTCTGACCTC-1	Plasma	1.29283
001-016_T0_COL_LP_5p_N1__CACATAGGTGGTACAG-1	Plasma	1.61819
001-016_T0_COL_LP_5p_N1__TCGGGACGTTTGCATG-1	Plasma	1.80823
001-016_T0_COL_LP_5p_N1__GTGTGCGCATATACGC-1	Plasma	1.10552
001-016_T0_COL_LP_5p_N1__TTAGTTCAGTGTACGG-1	Plasma	3.51866
001-016_T0_COL_LP_5p_N1__TAAACCGGTCAGCTAT-1	Plasma	2.1267
001-016_T0_COL_LP_5p_N1__CTGTGCTGTAATTGGA-1	Plasma	5.9658
001-016_T0_COL_LP_5p_N1__CTGCCTACACTGTTAG-1	Plasma	1.76875
001-016_T0_COL_LP_5p_N1__TCGCGAGGTCCGTCAG-1	Plasma	1.14395
001-016_T0_COL_LP_5p_N1__TACTCGCAGTTCGATC-1	Plasma	2.87532
001-016_T0_COL_LP_5p_N1__GTTCTCGGTCTAGTCA-1	Plasma	7.54896
001-016_T0_COL_LP_5p_N1__CGCCAAGTCGGCGCTA-1	Plasma	2.11728
001-016_T0_COL_LP_5p_N1__AAGGTTCGTACAGTTC-1	Plasma	2.31098
001-016_T0_COL_LP_5p_N1__GATGCTAAGAGCTTCT-1	Plasma	3.85557
001-016_T0_COL_LP_5p_N1__ACGCCAGCAGCCACCA-1	Plasma	5.21415
001-016_T0_COL_LP_5p_N1__CGCGTTTTCGCGATCG-1	Plasma	2.75554
001-016_T0_COL_LP_5p_N1__CTTAACTGTTCTGGTA-1	Plasma	2.76979
001-016_T0_COL_LP_5p_N1__TCGTAGAGTTGGTAAA-1	Plasma	3.24824
001-016_T0_COL_LP_5p_N1__GTATCTTGTTGGTGGA-1	Plasma	3.83027
001-016_T0_COL_LP_5p_N1__CTCGTCACATTCCTGC-1	Plasma	3.81824
001-016_T0_COL_LP_5p_N1__GAACGGAAGCCCTAAT-1	Plasma	0.345426
001-016_T0_COL_LP_5p_N1__AGAATAGGTGAGGCTA-1	Plasma	-0.259372
001-016_T0_COL_LP_5p_N1__TCAACGATCGGCCGAT-1	Plasma	3.05336
001-016_T0_COL_LP_5p_N1__GTGCGGTTCTTGGGTA-1	Plasma	1.90281
001-016_T0_COL_LP_5p_N1__GTGGGTCAGATCTGAA-1	Plasma	2.37004
001-016_T0_COL_LP_5p_N1__ACGCCGAAGAAGGTTT-1	Plasma	1.02596
001-016_T0_COL_LP_5p_N1__TCGAGGCCAATTCCTT-1	Plasma	1.51226
001-016_T0_COL_LP_5p_N1__CGCCAAGGTGTTTGTG-1	Plasma	1.29741
001-016_T0_COL_LP_5p_N1__CCAATCCGTAAATACG-1	Plasma	0.703375
001-016_T0_COL_LP_5p_N1__AAACGGGGTATTCGTG-1	Plasma	2.6091
001-016_T0_COL_LP_5p_N1__CGAGCCATCGGCGGTT-1	Plasma	1.83054
001-016_T0_COL_LP_5p_N1__TCAATCTTCTCCCTGA-1	Plasma	1.30836
001-016_T0_COL_LP_5p_N1__ACGAGGACATTGAGCT-1	Plasma	-0.116953
001-016_T0_COL_LP_5p_N1__ACAGCCGAGAGCAATT-1	Plasma	-0.0615407
001-016_T0_COL_LP_5p_N1__GCGCCAATCTTTACAC-1	Plasma	1.02648
001-016_T0_COL_LP_5p_N1__GTAGGCCTCCCGACTT-1	Plasma	0.458828
001-016_T0_COL_LP_5p_N1__GCGCAGTGTTGGGACA-1	Plasma	1.01261
001-016_T0_COL_LP_5p_N1__AAACCTGGTCGGCACT-1	Plasma	2.04136
001-016_T0_COL_LP_5p_N1__CTCAGAACATACGCTA-1	Plasma	2.54566
001-016_T0_COL_LP_5p_N1__CGATCGGCATACAGCT-1	Plasma	2.72544
001-016_T0_COL_LP_5p_N1__ACATGGTTCCTGCTTG-1	Plasma	3.95127
001-016_T0_COL_LP_5p_N1__GGACGTCTCTCATTCA-1	Plasma	4.74802
001-016_T0_COL_LP_5p_N1__GCATGTATCGCTTAGA-1	Plasma	1.79223
001-016_T0_COL_LP_5p_N1__TAAACCGAGCGAGAAA-1	Plasma	2.27991
001-016_T0_COL_LP_5p_N1__TTAGGCAGTTCACCTC-1	Plasma	2.86499
001-016_T0_COL_LP_5p_N1__CTTGGCTAGGTCGGAT-1	Plasma	4.22538
001-016_T0_COL_LP_5p_N1__GACGTTACATTCACTT-1	Plasma	1.3904
001-016_T0_COL_LP_5p_N1__CGACCTTTCCAGAAGG-1	Plasma	0.491427
001-016_T0_COL_LP_5p_N1__CCGTACTGTCTTCAAG-1	Plasma	2.30294
001-016_T0_COL_LP_5p_N1__CTCAGAAAGCACCGCT-1	Plasma	3.26599
001-016_T0_COL_LP_5p_N1__ACGGGCTTCCATGCTC-1	Plasma	-0.684314
001-016_T0_COL_LP_5p_N1__GTCAAGTTCAGTCCCT-1	Plasma	4.59132
001-016_T0_COL_LP_5p_N1__GTTACAGAGGGTTCCC-1	Plasma	0.733282
001-016_T0_COL_LP_5p_N1__CAGCTAAAGGCTCTTA-1	Plasma	3.03997
001-016_T0_COL_LP_5p_N1__ACACTGAGTTATGTGC-1	Plasma	1.60638
001-016_T0_COL_LP_5p_N1__ACTTACTCATGCCTTC-1	Plasma	-0.69712
001-016_T0_COL_LP_5p_N1__AGTGGGATCAGGCCCA-1	Plasma	1.02784
001-016_T0_COL_LP_5p_N1__ACTTACTCATCGGAAG-1	Plasma	2.57509
001-016_T0_COL_LP_5p_N1__TAGCCGGCAGTAAGAT-1	Plasma	4.7961
001-016_T0_COL_LP_5p_N1__TAGCCGGGTTGTCTTT-1	Plasma	3.49165
001-016_T0_COL_LP_5p_N1__GGGTTGCGTGGTACAG-1	Plasma	3.13351
001-016_T0_COL_LP_5p_N1__CGAGCACTCTGCAGTA-1	Plasma	3.36784
001-016_T0_COL_LP_5p_N1__CCTACCATCTTTAGGG-1	Plasma	1.28269
001-016_T0_COL_LP_5p_N1__CCTACCATCTGCAAGT-1	Plasma	1.59258
001-016_T0_COL_LP_5p_N1__CCACGGAAGAGCAATT-1	Plasma	0.21125
001-016_T0_COL_LP_5p_N1__CTACCCATCCGATATG-1	Plasma	1.70492
001-016_T0_COL_LP_5p_N1__CGGCTAGGTCACACGC-1	Plasma	0.104716
001-016_T0_COL_LP_5p_N1__ACTGATGTCTCGATGA-1	Plasma	3.21055
001-016_T0_COL_LP_5p_N1__AGAGCGACAGGGAGAG-1	Plasma	-0.572213
001-016_T0_COL_LP_5p_N1__GTGGGTCGTGACGCCT-1	Plasma	5.51114
001-016_T0_COL_LP_5p_N1__AACTTTCGTTAAGGGC-1	Plasma	2.92086
001-016_T0_COL_LP_5p_N1__ACGGCCACAATGGACG-1	Plasma	0.6996
001-016_T0_COL_LP_5p_N1__TATCAGGAGGCCATAG-1	Plasma	3.47176
001-016_T0_COL_LP_5p_N1__ACCCACTGTGACTACT-1	Plasma	0.156492
001-016_T0_COL_LP_5p_N1__TAGAGCTGTACCAGTT-1	Plasma	2.89071
001-016_T0_COL_LP_5p_N1__ACGTCAATCCCGACTT-1	Plasma	0.849546
001-016_T0_COL_LP_5p_N1__CCTACACGTAGTAGTA-1	Plasma	4.77238
001-016_T0_COL_LP_5p_N1__CGACCTTGTGAGTATA-1	Plasma	0.932209
001-016_T0_COL_LP_5p_N1__CCGTTCAAGAGACTAT-1	Plasma	3.30302
001-016_T0_COL_LP_5p_N1__TTCTTAGAGACGCAAC-1	Plasma	2.62756
001-016_T0_COL_LP_5p_N1__CGTAGCGTCTGTGCAA-1	Plasma	2.30172
001-016_T0_COL_LP_5p_N1__GGTGCGTTCAATAAGG-1	Plasma	2.45798
001-016_T0_COL_LP_5p_N1__CGATTGATCTGTCTCG-1	Plasma	0.679595
001-016_T0_COL_LP_5p_N1__ATCATCTAGTCATCCA-1	Plasma	1.48155
001-016_T0_COL_LP_5p_N1__TTGCCGTCAGAAGCAC-1	Plasma	1.1698
001-016_T0_COL_LP_5p_N1__CAAGGCCTCTGCTGCT-1	Plasma	1.96356
001-016_T0_COL_LP_5p_N1__AGGGTGACATGCCACG-1	Plasma	3.05873
001-016_T0_COL_LP_5p_N1__AGAGTGGAGTATCTCG-1	Plasma	1.62053
001-016_T0_COL_LP_5p_N1__GTGGGTCTCATCTGTT-1	Plasma	3.61473
001-016_T0_COL_LP_5p_N1__CTGTGCTCACCGGAAA-1	Plasma	3.50029
001-016_T0_COL_LP_5p_N1__CTAGTGAGTAAGAGGA-1	Plasma	3.49025
001-016_T0_COL_LP_5p_N1__GGTGCGTCACACCGCA-1	Plasma	-0.0898333
001-016_T0_COL_LP_5p_N1__TACTCGCGTTGTACAC-1	Plasma	3.42122
001-016_T0_COL_LP_5p_N1__TATCAGGCAGTATAAG-1	Plasma	4.16799
001-016_T0_COL_LP_5p_N1__GCTGCAGTCTTGTCAT-1	Plasma	6.86789
001-016_T0_COL_LP_5p_N1__CATATGGCAGGCTGAA-1	Plasma	3.00865
001-016_T0_COL_LP_5p_N1__ATCACGAAGGTGCACA-1	Plasma	1.42654
001-016_T0_COL_LP_5p_N1__CACAGGCTCGCTGATA-1	Plasma	1.05065
001-016_T0_COL_LP_5p_N1__GGCGTGTGTGGTGTAG-1	Plasma	3.88272
001-016_T0_COL_LP_5p_N1__GCTCCTATCTGTTGAG-1	Plasma	2.90039
001-016_T0_COL_LP_5p_N1__TCTCTAAGTCTCTTAT-1	Plasma	2.42294
001-016_T0_COL_LP_5p_N1__CAGGTGCTCTGGTATG-1	Plasma	3.52516
001-016_T0_COL_LP_5p_N1__AGAGTGGAGAGCTTCT-1	Plasma	2.34501
001-016_T0_COL_LP_5p_N1__CGGAGTCTCGTGGACC-1	Plasma	5.75764
001-016_T0_COL_LP_5p_N1__CTCGTACTCTGGTGTA-1	Plasma	3.7013
001-016_T0_COL_LP_5p_N1__CACATTTTCGTTACAG-1	Plasma	0.330982
001-016_T0_COL_LP_5p_N1__AAAGCAAAGGACTGGT-1	Plasma	1.4064
001-016_T0_COL_LP_5p_N1__TGTATTCGTTACGACT-1	Plasma	0.502927
001-016_T0_COL_LP_5p_N1__CTTGGCTTCAATCACG-1	Plasma	4.38225
001-016_T0_COL_LP_5p_N1__CGGTTAACAGAAGCAC-1	Plasma	1.90602
001-016_T0_COL_LP_5p_N1__AAACGGGCATCGGGTC-1	Plasma	2.47468
001-016_T0_COL_LP_5p_N1__CATGGCGGTCGAAAGC-1	Plasma	0.5805
001-016_T0_COL_LP_5p_N1__GCGCAGTCACGAGGTA-1	Plasma	1.86134
001-016_T0_COL_LP_5p_N1__CTACATTTCATCATTC-1	Plasma	-0.170219
001-016_T0_COL_LP_5p_N1__TGAGGGAAGGAGTACC-1	Plasma	2.39808
001-016_T0_COL_LP_5p_N1__TACTCATCACTGAAGG-1	Plasma	0.779607
001-016_T0_COL_LP_5p_N1__CCCAGTTCAAGAAAGG-1	Plasma	2.03032
001-016_T0_COL_LP_5p_N1__GGGAATGTCCTATGTT-1	Plasma	4.90678
001-016_T0_COL_LP_5p_N1__TGACAACTCGGAAACG-1	Plasma	2.37275
001-016_T0_COL_LP_5p_N1__CACACAACATATGAGA-1	Plasma	1.20845
001-016_T0_COL_LP_5p_N1__TAAGTGCGTTGTCTTT-1	Plasma	1.80217
001-016_T0_COL_LP_5p_N1__CGTCCATGTATTACCG-1	Plasma	1.55821
001-016_T0_COL_LP_5p_N1__TGCTACCAGTGAACGC-1	Plasma	0.776846
001-016_T0_COL_LP_5p_N1__GGGTCTGCAAAGGAAG-1	Plasma	-0.179723
001-016_T0_COL_LP_5p_N1__AAAGATGGTTGGAGGT-1	Plasma	0.513689
001-016_T0_COL_LP_5p_N1__GGGTTGCTCCACGTGG-1	Plasma	0.207168
001-016_T0_COL_LP_5p_N1__GACCTGGCAATTGCTG-1	Plasma	4.30001
001-016_T0_COL_LP_5p_N1__GAACCTATCAGATAAG-1	Plasma	2.39899
001-016_T0_COL_LP_5p_N1__AGAGTGGTCGTAGATC-1	Plasma	0.143308
001-016_T0_COL_LP_5p_N1__CATCCACAGCTGGAAC-1	Plasma	0.8263
001-016_T0_COL_LP_5p_N1__CTGCGGACACGTTGGC-1	Plasma	1.75665
001-016_T0_COL_LP_5p_N1__CTAGAGTAGTGTGGCA-1	Plasma	1.81056
001-016_T0_COL_LP_5p_N1__TTGAACGTCCCATTTA-1	Plasma	3.62935
001-016_T0_COL_LP_5p_N1__GCAAACTAGCCCTAAT-1	Plasma	1.32974
001-016_T0_COL_LP_5p_N1__CTGCGGAGTCTGCAAT-1	Plasma	1.74379
001-016_T0_COL_LP_5p_N1__AAATGCCTCAGTGCAT-1	Plasma	3.14276
001-016_T0_COL_LP_5p_N1__CTAGCCTTCTTGCCGT-1	Plasma	-0.0451658
001-016_T0_COL_LP_5p_N1__GCACTCTGTTCGCGAC-1	Plasma	0.208036
001-016_T0_COL_LP_5p_N1__TTCCCAGTCTGATACG-1	Plasma	4.20866
001-016_T0_COL_LP_5p_N1__TGCGGGTTCAGTACGT-1	Plasma	0.300579
001-016_T0_COL_LP_5p_N1__CTGAAACGTACTCTCC-1	Plasma	4.04941
001-016_T0_COL_LP_5p_N1__CTACGTCAGAACAATC-1	Plasma	2.75578
001-016_T0_COL_LP_5p_N1__CCTTTCTGTTACGCGC-1	Plasma	5.31946
001-016_T0_COL_LP_5p_N1__GAATGAATCTACTTAC-1	Plasma	-0.196933
001-016_T0_COL_LP_5p_N1__CGGTTAAGTTGTGGAG-1	Plasma	0.596396
001-016_T0_COL_LP_5p_N1__GACTACATCGAACGGA-1	Plasma	3.2489
001-016_T0_COL_LP_5p_N1__CACACTCGTTTAAGCC-1	Plasma	0.946727
001-016_T0_COL_LP_5p_N1__AAAGATGAGCGTCTAT-1	Plasma	0.790903
001-016_T0_COL_LP_5p_N1__TTAGTTCCAAGAGGCT-1	Plasma	3.19474
001-016_T0_COL_LP_5p_N1__ATAGACCGTCCTCCAT-1	Plasma	-0.760224
001-016_T0_COL_LP_5p_N1__TGCCAAAAGTAGTGCG-1	Plasma	0.582859
001-016_T0_COL_LP_5p_N1__ATGTGTGCAATGGAGC-1	Plasma	1.80914
001-016_T0_COL_LP_5p_N1__CAAGTTGGTCGAACAG-1	Plasma	1.49593
001-016_T0_COL_LP_5p_N1__GGTGTTAGTCGAATCT-1	Plasma	1.13164
001-016_T0_COL_LP_5p_N1__CGCGTTTAGCCCAACC-1	Plasma	2.07168
001-016_T0_COL_LP_5p_N1__TGGGAAGGTCTAGCCG-1	Plasma	9.71806
001-016_T0_COL_LP_5p_N1__GACAGAGGTTATGCGT-1	Plasma	2.74455
001-016_T0_COL_LP_5p_N1__TGCCCATAGCGCTTAT-1	Plasma	0.107338
001-016_T0_COL_LP_5p_N1__GAACGGATCCGGCACA-1	Plasma	4.1978
001-016_T0_COL_LP_5p_N1__GCATACATCGTAGGAG-1	Plasma	-0.668522
001-016_T0_COL_LP_5p_N1__CGTCAGGTCCGCAGTG-1	Plasma	-0.119046
001-016_T0_COL_LP_5p_N1__CAAGTTGGTTACCGAT-1	Plasma	0.934894
001-016_T0_COL_LP_5p_N1__GTTAAGCGTAGCGTAG-1	Plasma	2.62226
001-016_T0_COL_LP_5p_N1__AATCGGTGTGCGAAAC-1	Plasma	1.83115
001-016_T0_COL_LP_5p_N1__GGCGACTAGAATAGGG-1	Plasma	1.48022
001-016_T0_COL_LP_5p_N1__CCCATACGTTCAGCGC-1	Plasma	1.43679
001-016_T0_COL_LP_5p_N1__TAAGCGTTCGTGGACC-1	Plasma	1.62986
001-016_T0_COL_LP_5p_N1__CCGGTAGTCGTTACGA-1	Plasma	3.39536
001-016_T0_COL_LP_5p_N1__CTCTAATTCCAGTAGT-1	Plasma	1.55275
001-016_T0_COL_LP_5p_N1__TGTGGTACATCACGAT-1	Plasma	-0.197413
001-016_T0_COL_LP_5p_N1__GACTAACTCTCCAGGG-1	Plasma	1.53663
001-016_T0_COL_LP_5p_N1__CTTCTCTTCTGCGGCA-1	Plasma	0.380339
001-016_T0_COL_LP_5p_N1__TAGTGGTAGACAAAGG-1	Plasma	1.52805
001-016_T0_COL_LP_5p_N1__GGGCATCTCTCTGAGA-1	Plasma	1.05491
001-016_T0_COL_LP_5p_N1__AGCATACCATATACCG-1	Plasma	1.42422
001-016_T0_COL_LP_5p_N1__GATCTAGGTGCCTGCA-1	Plasma	7.1837
001-016_T0_COL_LP_5p_N1__GTTACAGAGACTAGGC-1	Plasma	6.76485
001-016_T0_COL_LP_5p_N1__GTCACAAGTCTTGTCC-1	Plasma	3.525
001-016_T0_COL_LP_5p_N1__CAGGTGCTCTGTTTGT-1	Plasma	0.991263
001-016_T0_COL_LP_5p_N1__CTTGGCTCACAGCGTC-1	Plasma	2.41619
001-016_T0_COL_LP_5p_N1__CAAGAAACATGAGCGA-1	Plasma	0.0310309
001-016_T0_COL_LP_5p_N1__CCACCTATCTCTGCTG-1	Plasma	3.9607
001-016_T0_COL_LP_5p_N1__TGAGCATGTTCCCTTG-1	Plasma	1.73031
001-016_T0_COL_LP_5p_N1__TTCGAAGTCATAACCG-1	Plasma	3.27104
001-016_T0_COL_LP_5p_N1__CCGTTCAAGAGCTGCA-1	Plasma	-0.382002
001-016_T0_COL_LP_5p_N1__GCAATCAAGTGTTAGA-1	Plasma	1.29039
001-016_T0_COL_LP_5p_N1__ATCACGACAGGGATTG-1	Plasma	0.206629
001-016_T0_COL_LP_5p_N1__TACTCGCCATTTCAGG-1	Plasma	6.05996
001-016_T0_COL_LP_5p_N1__CTTCTCTTCAATCTCT-1	Plasma	0.966469
001-016_T0_COL_LP_5p_N1__CTCTGGTGTCTCTCGT-1	Plasma	2.8139
001-016_T0_COL_LP_5p_N1__GATCAGTAGCCACGCT-1	Plasma	4.30672
001-016_T0_COL_LP_5p_N1__ACGGGCTAGGACCACA-1	Plasma	0.481921
001-016_T0_COL_LP_5p_N1__CCGGTAGGTGGCAAAC-1	Plasma	0.535971
001-016_T0_COL_LP_5p_N1__CCTAGCTGTTCGCTAA-1	Plasma	2.43598
001-016_T0_COL_LP_5p_N1__GGCTCGATCCGTCAAA-1	Plasma	2.48132
001-016_T0_COL_LP_5p_N1__CCGTTCAAGACACTAA-1	Plasma	1.58866
001-016_T0_COL_LP_5p_N1__CCATTCGCACTTAAGC-1	Plasma	1.1975
001-016_T0_COL_LP_5p_N1__TTCCCAGAGATAGCAT-1	Plasma	1.38119
001-016_T0_COL_LP_5p_N1__ACGGAGATCACGCATA-1	Plasma	1.69539
001-016_T0_COL_LP_5p_N1__CCCAGTTAGCGTCAAG-1	Plasma	4.76389
001-016_T0_COL_LP_5p_N1__GCCAAATGTCGAGTTT-1	Plasma	0.796528
001-016_T0_COL_LP_5p_N1__TAGTGGTTCTTGTACT-1	Plasma	-0.23808
001-016_T0_COL_LP_5p_N1__CGATCGGGTTCTGAAC-1	Plasma	1.08686
001-016_T0_COL_LP_5p_N1__TGAGAGGGTTAGATGA-1	Plasma	1.11818
001-016_T0_COL_LP_5p_N1__GTATCTTAGACGCTTT-1	Plasma	3.22277
001-016_T0_COL_LP_5p_N1__AGTAGTCAGGGCTTCC-1	Plasma	2.06195
001-016_T0_COL_LP_5p_N1__CGACTTCCAAGCGCTC-1	Plasma	1.07975
001-016_T0_COL_LP_5p_N1__TAAGAGAGTCCAACTA-1	Plasma	0.717595
001-016_T0_COL_LP_5p_N1__ACGAGGAAGAATGTTG-1	Plasma	0.288529
001-016_T0_COL_LP_5p_N1__GTTCGGGGTTCCACAA-1	Plasma	2.90029
001-016_T0_COL_LP_5p_N1__CTCACACGTCTTGCGG-1	Plasma	3.07283
001-016_T0_COL_LP_5p_N1__CAGTAACAGTGGTCCC-1	Plasma	0.898915
001-016_T0_COL_LP_5p_N1__ACGGGCTCAGTTTACG-1	Plasma	0.202325
001-016_T0_COL_LP_5p_N1__ATCCACCTCTCTGCTG-1	Plasma	0.876588
001-016_T0_COL_LP_5p_N1__GCAGTTACAAGCTGAG-1	Plasma	1.17516
001-016_T0_COL_LP_5p_N1__TTTATGCGTGGCTCCA-1	Plasma	2.20046
001-016_T0_COL_LP_5p_N1__CTCCTAGGTGCGATAG-1	Plasma	-0.466775
001-016_T0_COL_LP_5p_N1__CCCAGTTTCCAGAAGG-1	Plasma	-0.272771
001-016_T0_COL_LP_5p_N1__CGGACGTTCTTGTCAT-1	Plasma	2.51229
001-016_T0_COL_LP_5p_N1__CTTACCGAGCTATGCT-1	Plasma	3.16703
001-016_T0_COL_LP_5p_N1__GGACGTCTCTTGGGTA-1	Plasma	0.61645
001-016_T0_COL_LP_5p_N1__TTGCCGTGTAAATACG-1	Plasma	7.80226
001-016_T0_COL_LP_5p_N1__CGACTTCCACCATGTA-1	Plasma	0.748135
001-016_T0_COL_LP_5p_N1__GCGAGAACAGCCTTGG-1	Plasma	1.83617
001-016_T0_COL_LP_5p_N1__ACATGGTAGCGATAGC-1	Plasma	1.15236
001-016_T0_COL_LP_5p_N1__CCTTCGACAAGAGGCT-1	Plasma	0.195335
001-016_T0_COL_LP_5p_N1__AATCGGTTCAACGGGA-1	Plasma	3.95968
001-016_T0_COL_LP_5p_N1__GAATAAGCAGCATGAG-1	Plasma	0.458992
001-016_T0_COL_LP_5p_N1__GCTCCTATCAATCACG-1	Plasma	6.55849
001-016_T0_COL_LP_5p_N1__GATCGTACAGGTCCAC-1	Plasma	1.97423
001-016_T0_COL_LP_5p_N1__CGTCCATTCTGCGACG-1	Plasma	2.00196
001-016_T0_COL_LP_5p_N1__CGGAGTCTCTATCCCG-1	Plasma	2.57933
001-016_T0_COL_LP_5p_N1__TCGGTAAAGCTCAACT-1	Plasma	2.76597
001-016_T0_COL_LP_5p_N1__GGACGTCAGGAGTACC-1	Plasma	2.24858
001-016_T0_COL_LP_5p_N1__GAGTCCGTCATCTGTT-1	Plasma	0.930771
001-016_T0_COL_LP_5p_N1__TTTGGTTAGCCACCTG-1	Plasma	2.38126
001-016_T0_COL_LP_5p_N1__ATAACGCAGTCCATAC-1	Plasma	3.56258
001-016_T0_COL_LP_5p_N1__ATGCGATGTGCTCTTC-1	Plasma	1.71675
001-016_T0_COL_LP_5p_N1__ATAACGCAGTTAAGTG-1	Plasma	0.537532
001-016_T0_COL_LP_5p_N1__CTACACCCAAGTAATG-1	Plasma	0.309638
001-016_T0_COL_LP_5p_N1__GCGCAACCAAATTGCC-1	Plasma	1.84524
001-016_T0_COL_LP_5p_N1__GACCTGGTCTGCAAGT-1	Plasma	1.61931
001-016_T0_COL_LP_5p_N1__ACGATACCACAACGTT-1	Plasma	1.38658
001-016_T0_COL_LP_5p_N1__AGCGTCGTCAATAAGG-1	Plasma	0.115501
001-016_T0_COL_LP_5p_N1__TCAGATGCACAAGTAA-1	Plasma	3.87709
001-016_T0_COL_LP_5p_N1__GCAGCCAAGCGATGAC-1	Plasma	1.23365
001-016_T0_COL_LP_5p_N1__CAACTAGCATTAGCCA-1	Plasma	0.0818619
001-016_T0_COL_LP_5p_N1__AAGACCTTCCAAATGC-1	Plasma	1.62368
001-016_T0_COL_LP_5p_N1__CTGTTTAAGATAGGAG-1	Plasma	1.43016
001-016_T0_COL_LP_5p_N1__AGGTCCGCATACGCTA-1	Plasma	2.48872
001-016_T0_COL_LP_5p_N1__AAAGTAGCAGGAATCG-1	Plasma	0.313119
001-016_T0_COL_LP_5p_N1__ACGATACAGAGAGCTC-1	Plasma	1.70891
001-016_T0_COL_LP_5p_N1__TGACTTTTCGACCAGC-1	Plasma	0.399664
001-016_T0_COL_LP_5p_N1__ATCTACTGTAGCCTAT-1	Plasma	4.81399
001-016_T0_COL_LP_5p_N1__CCTAAAGAGGACTGGT-1	Plasma	2.95755
001-016_T0_COL_LP_5p_N1__ATAAGAGCAATCGGTT-1	Plasma	0.880847
001-016_T0_COL_LP_5p_N1__CGACTTCGTAGAAGGA-1	Plasma	0.132236
001-016_T0_COL_LP_5p_N1__CACAAACGTTTAAGCC-1	Plasma	2.16323
001-016_T0_COL_LP_5p_N1__CTTAGGACATCAGTCA-1	Plasma	1.42761
001-016_T0_COL_LP_5p_N1__TGCCCATCAATCAGAA-1	Plasma	1.02211
001-016_T0_COL_LP_5p_N1__CTGGTCTGTGCAGGTA-1	Plasma	0.711381
001-016_T0_COL_LP_5p_N1__GCTGCGATCAAACAAG-1	Plasma	3.78721
001-016_T0_COL_LP_5p_N1__GCATACATCCTCCTAG-1	Plasma	1.70399
001-016_T0_COL_LP_5p_N1__ATTCTACTCCAAACAC-1	Plasma	1.37717
001-016_T0_COL_LP_5p_N1__CGTAGCGGTGGCCCTA-1	Plasma	4.61707
001-016_T0_COL_LP_5p_N1__CTAAGACTCTCTGTCG-1	Plasma	0.057061
001-016_T0_COL_LP_5p_N1__CATGGCGAGGGAGTAA-1	Plasma	1.58396
001-016_T0_COL_LP_5p_N1__AAGGAGCGTTACCGAT-1	Plasma	4.83918
001-016_T0_COL_LP_5p_N1__GTCAAGTAGCACAGGT-1	Plasma	2.0155
001-016_T0_COL_LP_5p_N1__TCATTTGCACTGCCAG-1	Plasma	1.93759
001-016_T0_COL_LP_5p_N1__GTATTCTGTGGCCCTA-1	Plasma	1.15404
001-016_T0_COL_LP_5p_N1__TTAGGCAAGGTGATTA-1	Plasma	9.04841
001-016_T0_COL_LP_5p_N1__CGACTTCAGGCTCTTA-1	Plasma	3.54357
001-016_T0_COL_LP_5p_N1__TCGTAGAAGTACGTAA-1	Plasma	-0.4873
001-016_T0_COL_LP_5p_N1__GCGGGTTTCCTGTAGA-1	Plasma	1.19169
001-016_T0_COL_LP_5p_N1__TCAGATGTCGTCCGTT-1	Plasma	1.47893
001-016_T0_COL_LP_5p_N1__ATCATGGAGGTGTTAA-1	Plasma	0.665125
001-016_T0_COL_LP_5p_N1__GCCTCTAGTCAAGCGA-1	Plasma	1.16468
001-016_T0_COL_LP_5p_N1__ACGGGTCTCGGATGTT-1	Plasma	1.03832
001-016_T0_COL_LP_5p_N1__ATTACTCGTTATCCGA-1	Plasma	0.334292
001-016_T0_COL_LP_5p_N1__GCGACCAAGCTCAACT-1	Plasma	2.35289
001-016_T0_COL_LP_5p_N1__GCAGCCAAGCGGCTTC-1	Plasma	3.80243
001-016_T0_COL_LP_5p_N1__GCAGCCAAGATAGTCA-1	Plasma	2.48397
001-016_T0_COL_LP_5p_N1__CTCGTACGTGTTCTTT-1	Plasma	-0.326728
001-016_T0_COL_LP_5p_N1__TAAGTGCAGTTGTCGT-1	Plasma	2.21091
001-016_T0_COL_LP_5p_N1__CAAGATCAGATATACG-1	Plasma	0.579664
001-016_T0_COL_LP_5p_N1__GTGTGCGGTACCCAAT-1	Plasma	3.19187
001-016_T0_COL_LP_5p_N1__GGAACTTGTCTAAACC-1	Plasma	2.39239
001-016_T0_COL_LP_5p_N1__GATGAAACAAGTTGTC-1	Plasma	0.288443
001-016_T0_COL_LP_5p_N1__ACGTCAAAGCGTTTAC-1	Plasma	0.46737
001-016_T0_COL_LP_5p_N1__CGTCCATGTTCACGGC-1	Plasma	4.53513
001-016_T0_COL_LP_5p_N1__GAATAAGAGTGTGGCA-1	Plasma	-0.287648
001-016_T0_COL_LP_5p_N1__TCACGAAGTGCAGGTA-1	Plasma	4.01574
001-016_T0_COL_LP_5p_N1__CTGAAGTGTGCAACTT-1	Plasma	0.156613
001-016_T0_COL_LP_5p_N1__GGATGTTCATGGGAAC-1	Plasma	5.53595
001-016_T0_COL_LP_5p_N1__TACTTGTCATCACGAT-1	Plasma	2.01395
001-016_T0_COL_LP_5p_N1__GGAGCAACATGCAACT-1	Plasma	1.1649
001-016_T0_COL_LP_5p_N1__TGCCCATGTTCTGGTA-1	Plasma	0.798226
001-016_T0_COL_LP_5p_N1__GTACGTATCTGCTGTC-1	Plasma	1.39269
001-016_T0_COL_LP_5p_N1__GGGATGATCGCCTGTT-1	Plasma	0.572611
001-016_T0_COL_LP_5p_N1__GCACATACAATTCCTT-1	Plasma	2.13095
001-016_T0_COL_LP_5p_N1__GTCACGGTCTGGTATG-1	Plasma	3.41025
001-016_T0_COL_LP_5p_N1__ACCTTTATCGGAAACG-1	Plasma	5.6699
001-016_T0_COL_LP_5p_N1__TATGCCCTCACCATAG-1	Plasma	4.54995
001-016_T0_COL_LP_5p_N1__GTGCTTCGTCACTTCC-1	Plasma	-0.320403
001-016_T0_COL_LP_5p_N1__CGGACTGCAAGGACAC-1	Plasma	0.627663
001-016_T0_COL_LP_5p_N1__CTGCGGAGTAAAGGAG-1	Plasma	1.48586
001-016_T0_COL_LP_5p_N1__AAACCTGAGATGTGGC-1	Plasma	4.12974
001-016_T0_COL_LP_5p_N1__GGCGACTGTCGGCATC-1	Plasma	1.99954
001-016_T0_COL_LP_5p_N1__CCAGCGATCCAAACTG-1	Plasma	2.19377
001-016_T0_COL_LP_5p_N1__CTACGTCAGAGCAATT-1	Plasma	2.72071
001-016_T0_COL_LP_5p_N1__AGAGCGAAGCTACCGC-1	Plasma	1.10822
001-016_T0_COL_LP_5p_N1__CTGATCCGTGCAGGTA-1	Plasma	0.165856
001-016_T0_COL_LP_5p_N1__CAGAGAGGTGTTAAGA-1	Plasma	2.47579
001-016_T0_COL_LP_5p_N1__CACATTTTCTCTAGGA-1	Plasma	0.00988585
001-016_T0_COL_LP_5p_N1__CGTCCATAGCTGTCTA-1	Plasma	1.33582
001-016_T0_COL_LP_5p_N1__CATGCCTGTTACTGAC-1	Plasma	2.054
001-016_T0_COL_LP_5p_N1__AGAGCTTCATTGCGGC-1	Plasma	3.25026
001-016_T0_COL_LP_5p_N1__CATCCACGTGCAACGA-1	Plasma	3.87406
001-016_T0_COL_LP_5p_N1__AACTGGTCACTTAACG-1	Plasma	3.47956
001-016_T0_COL_LP_5p_N1__CGTCCATGTCCATGAT-1	Plasma	-0.600434
001-016_T0_COL_LP_5p_N1__CTAGAGTTCGAATGGG-1	Plasma	1.80742
001-016_T0_COL_LP_5p_N1__AGAATAGCATCGGTTA-1	Plasma	4.70105
001-016_T0_COL_LP_5p_N1__TACGGTATCCCATTAT-1	Plasma	0.308638
001-016_T0_COL_LP_5p_N1__ACACCCTTCGTGTAGT-1	Plasma	0.540035
001-016_T0_COL_LP_5p_N1__GTCTCGTAGCGCTTAT-1	Plasma	0.702221
001-016_T0_COL_LP_5p_N1__TGCTACCTCCGAGCCA-1	Plasma	0.410548
001-016_T0_COL_LP_5p_N1__TGCCCTATCTTTAGTC-1	Plasma	0.202161
001-016_T0_COL_LP_5p_N1__TGCCCATGTACCGGCT-1	Plasma	0.0861166
001-016_T0_COL_LP_5p_N1__CGCTATCAGAAACCGC-1	Plasma	1.92517
001-016_T0_COL_LP_5p_N1__TGAGCCGCATCGTCGG-1	Plasma	4.76
001-016_T0_COL_LP_5p_N1__GCTCCTAAGGAATTAC-1	Plasma	0.913988
001-016_T0_COL_LP_5p_N1__ACGAGGAGTCTGGAGA-1	Plasma	-0.0494251
001-016_T0_COL_LP_5p_N1__CGACCTTGTACGCTGC-1	Plasma	-0.578015
001-016_T0_COL_LP_5p_N1__TCGTACCTCAACCATG-1	Plasma	1.99097
001-016_T0_COL_LP_5p_N1__CCGTGGACAGCTCGAC-1	Plasma	0.304037
001-016_T0_COL_LP_5p_N1__AACGTTGGTGCTTCTC-1	Plasma	1.21306
001-016_T0_COL_LP_5p_N1__TAGTTGGTCAGAAATG-1	Plasma	1.64603
001-016_T0_COL_LP_5p_N1__CTCGTACAGGTAAACT-1	Plasma	2.67846
001-016_T0_COL_LP_5p_N1__GGCGTGTAGTGTCCCG-1	Plasma	3.19887
001-016_T0_COL_LP_5p_N1__CAACCTCTCAGGTAAA-1	Plasma	3.85383
001-016_T0_COL_LP_5p_N1__AACTTTCGTTGCTCCT-1	Plasma	3.6206
001-016_T0_COL_LP_5p_N1__GCGCAACAGGTGCACA-1	Plasma	0.180156
001-016_T0_COL_LP_5p_N1__CATGGCGCATTGGGCC-1	Plasma	3.46155
001-016_T0_COL_LP_5p_N1__GCTCTGTGTAGCTGCC-1	Plasma	-0.423507
001-016_T0_COL_LP_5p_N1__AGCATACCACTGAAGG-1	Plasma	2.61019
001-016_T0_COL_LP_5p_N1__GAAATGAGTGCAGTAG-1	Plasma	-0.327527
001-016_T0_COL_LP_5p_N1__CTCTAATCATCCGTGG-1	Plasma	-0.571642
001-016_T0_COL_LP_5p_N1__CATCGGGTCTTAGCCC-1	Plasma	3.12753
001-016_T0_COL_LP_5p_N1__ACACTGAAGAATAGGG-1	Plasma	0.31982
001-016_T0_COL_LP_5p_N1__CGGACACGTAAATGAC-1	Plasma	4.56416
001-016_T0_COL_LP_5p_N1__TGACAACCACATGGGA-1	Plasma	0.820806
001-016_T0_COL_LP_5p_N1__GATGAAAAGAGGGCTT-1	Plasma	3.62108
001-016_T0_COL_LP_5p_N1__ATCTGCCTCTGTCCGT-1	Plasma	4.00564
001-016_T0_COL_LP_5p_N1__GCATACAAGGCCCTCA-1	Plasma	-0.793868
001-016_T0_COL_LP_5p_N1__GCGCGATAGATCGATA-1	Plasma	2.048
001-016_T0_COL_LP_5p_N1__CGTCCATAGAACTGTA-1	Plasma	2.49145
001-016_T0_COL_LP_5p_N1__ACGATGTTCGAGCCCA-1	Plasma	0.725276
001-016_T0_COL_LP_5p_N1__CGCGTTTAGAGTAATC-1	Plasma	0.726717
001-016_T0_COL_LP_5p_N1__TTTCCTCTCATAAAGG-1	Plasma	2.62552
001-016_T0_COL_LP_5p_N1__AATCCAGAGACCACGA-1	Plasma	4.05208
001-016_T0_COL_LP_5p_N1__TCACGAAAGCGCTTAT-1	Plasma	1.71721
001-016_T0_COL_LP_5p_N1__TGAGAGGGTCAGATAA-1	Plasma	1.2371
001-016_T0_COL_LP_5p_N1__CATCGAACAGTCACTA-1	Plasma	-0.736468
001-016_T0_COL_LP_5p_N1__AAATGCCGTAGCACGA-1	Plasma	3.8978
001-016_T0_COL_LP_5p_N1__TAGTTGGCAGATCCAT-1	Plasma	3.11571
001-016_T0_COL_LP_5p_N1__TCGGTAATCATATCGG-1	Plasma	0.272562
001-016_T0_COL_LP_5p_N1__ATCTACTAGGACCACA-1	Plasma	-0.270145
001-016_T0_COL_LP_5p_N1__AACGTTGTCTCCTATA-1	Plasma	2.3948
001-016_T0_COL_LP_5p_N1__TGGCGCAAGCACCGTC-1	Plasma	2.28407
001-016_T0_COL_LP_5p_N1__ACATACGCACCCTATC-1	Plasma	0.455721
001-016_T0_COL_LP_5p_N1__CTAATGGCATGGGACA-1	Plasma	-0.231741
001-016_T0_COL_LP_5p_N1__CCATTCGAGAAACGAG-1	Plasma	0.0882832
001-016_T0_COL_LP_5p_N1__ACATACGAGTGGACGT-1	Plasma	-0.531629
001-016_T0_COL_LP_5p_N1__CTGAAGTCAGTGAGTG-1	Plasma	-0.304431
001-016_T0_COL_LP_5p_N1__GGCGTGTAGCGATATA-1	Plasma	2.2276
001-016_T0_COL_LP_5p_N1__GCAGCCAGTTCCGGCA-1	Plasma	-0.0140966
001-016_T0_COL_LP_5p_N1__CTACATTTCGGACAAG-1	Plasma	6.22516
001-016_T0_COL_LP_5p_N1__TGCACCTTCTGCAGTA-1	Plasma	2.38128
001-016_T0_COL_LP_5p_N1__TCAGCTCTCCTCCTAG-1	Plasma	2.66957
001-016_T0_COL_LP_5p_N1__CCCAGTTCAACGATCT-1	Plasma	-0.0289162
001-016_T0_COL_LP_5p_N1__GCGGGTTAGGCTACGA-1	Plasma	-0.0379184
001-016_T0_COL_LP_5p_N1__TTGGCAATCAGAGACG-1	Plasma	0.553382
001-016_T0_COL_LP_5p_N1__TGCTGCTAGGCTACGA-1	Plasma	-0.213605
001-016_T0_COL_LP_5p_N1__GGCGTGTAGCGATAGC-1	Plasma	3.0852
001-016_T0_COL_LP_5p_N1__CTTAACTGTAGCACGA-1	Plasma	1.98969
001-016_T0_COL_LP_5p_N1__TCTGAGAAGCAACGGT-1	Plasma	1.93884
001-016_T0_COL_LP_5p_N1__GTGTTAGAGCAGCGTA-1	Plasma	3.60618
001-016_T0_COL_LP_5p_N1__CGTAGCGTCGCATGGC-1	Plasma	0.416697
001-016_T0_COL_LP_5p_N1__ACGGCCAAGTGGTAAT-1	Plasma	0.814029
001-016_T0_COL_LP_5p_N1__AGATCTGAGCCACGCT-1	Plasma	4.05171
001-016_T0_COL_LP_5p_N1__AGAGTGGTCGATAGAA-1	Plasma	-0.667536
001-016_T0_COL_LP_5p_N1__GGAAAGCCACATTAGC-1	Plasma	1.20673
001-016_T0_COL_LP_5p_N1__CAGCTGGCATTGAGCT-1	Plasma	1.64741
001-016_T0_COL_LP_5p_N1__GATCTAGGTTACCAGT-1	Plasma	1.12137
001-016_T0_COL_LP_5p_N1__TCTTTCCCAGCTTAAC-1	Plasma	1.54939
001-016_T0_COL_LP_5p_N1__AATCGGTAGCTCCTCT-1	Plasma	2.11973
001-016_T0_COL_LP_5p_N1__CCAATCCTCTCAACTT-1	Plasma	0.140686
001-016_T0_COL_LP_5p_N1__TGAGCCGCATAGAAAC-1	Plasma	0.753431
001-016_T0_COL_LP_5p_N1__TGTGGTACACCAGGTC-1	Plasma	2.01659
001-016_T0_COL_LP_5p_N1__ACATCAGAGTGTGAAT-1	Plasma	3.36305
001-016_T0_COL_LP_5p_N1__TCAGCAACAATGAATG-1	Plasma	2.09266
001-016_T0_COL_LP_5p_N1__CAACCAACAAGCGCTC-1	Plasma	3.98401
001-016_T0_COL_LP_5p_N1__CGTCTACGTTAGTGGG-1	Plasma	0.10171
001-016_T0_COL_LP_5p_N1__AGAGCGACAGACAAGC-1	Plasma	1.87908
001-016_T0_COL_LP_5p_N1__ATCCACCTCGAGGTAG-1	Plasma	0.735404
001-016_T0_COL_LP_5p_N1__ACTGTCCTCTGCAAGT-1	Plasma	0.349409
001-016_T0_COL_LP_5p_N1__ATCATGGCAACTGCGC-1	Plasma	-0.232497
001-016_T0_COL_LP_5p_N1__CGACTTCGTGGTCTCG-1	Plasma	1.61083
001-016_T0_COL_LP_5p_N1__CAGATCAAGCACCGCT-1	Plasma	1.9313
001-016_T0_COL_LP_5p_N1__CAACCAAGTCAATACC-1	Plasma	-0.135519
001-016_T0_COL_LP_5p_N1__CAGTAACTCAGTACGT-1	Plasma	-0.293338
001-016_T0_COL_LP_5p_N1__CCCAATCTCTTAGCCC-1	Plasma	2.61581
001-016_T0_COL_LP_5p_N1__CCACGGAAGACAGAGA-1	Plasma	5.76568
001-016_T0_COL_LP_5p_N1__GTACGTAGTGTAAGTA-1	Plasma	1.41301
001-016_T0_COL_LP_5p_N1__CTCGTCATCGTTGACA-1	Plasma	2.14209
001-016_T0_COL_LP_5p_N1__TTGAACGTCTCCGGTT-1	Plasma	1.55296
001-016_T0_COL_LP_5p_N1__CGCGTTTCATCCTTGC-1	Plasma	0.507714
001-016_T0_COL_LP_5p_N1__GGGAATGGTATTCTCT-1	Plasma	0.903372
001-016_T0_COL_LP_5p_N1__CAGTAACGTAGCTCCG-1	Plasma	5.42076
001-016_T0_COL_LP_5p_N1__TACCTTACACCACGTG-1	Plasma	1.46271
001-016_T0_COL_LP_5p_N1__GTTCTCGAGAAACGCC-1	Plasma	0.200175
001-016_T0_COL_LP_5p_N1__GGGTTGCTCTTGCCGT-1	Plasma	0.486533
001-016_T0_COL_LP_5p_N1__TAGCCGGCACCAGTTA-1	Plasma	1.51247
001-016_T0_COL_LP_5p_N1__GGACAGAGTTCCGGCA-1	Plasma	1.46961
001-016_T0_COL_LP_5p_N1__TACTCATTCAAACAAG-1	Plasma	7.73934
001-016_T0_COL_LP_5p_N1__GGGACCTTCCGTTGCT-1	Plasma	-0.163371
001-016_T0_COL_LP_5p_N1__CAGCTAAAGTGTACTC-1	Plasma	0.204887
001-016_T0_COL_LP_5p_N1__GAAATGAAGAATTCCC-1	Plasma	3.18708
001-016_T0_COL_LP_5p_N1__CTCTAATCATTTCACT-1	Plasma	-0.586881
001-016_T0_COL_LP_5p_N1__TACTTGTCACCGGAAA-1	Plasma	-0.174377
001-016_T0_COL_LP_5p_N1__TAGGCATCAAAGTGCG-1	Plasma	4.95724
001-016_T0_COL_LP_5p_N1__GCTGCAGGTCAGAGGT-1	Plasma	0.34377
001-016_T0_COL_LP_5p_N1__TGGACGCCAAGCTGAG-1	Plasma	1.30066
001-016_T0_COL_LP_5p_N1__CGATGGCCACCAGCAC-1	Plasma	1.4848
001-016_T0_COL_LP_5p_N1__ATTTCTGCAGCCTGTG-1	Plasma	6.7914
001-016_T0_COL_LP_5p_N1__ACTGTCCCATAAGACA-1	Plasma	1.75118
001-016_T0_COL_LP_5p_N1__GCTGCTTCACAGTCGC-1	Plasma	0.89334
001-016_T0_COL_LP_5p_N1__CCTTCCCTCTTGCAAG-1	Plasma	-0.0716411
001-016_T0_COL_LP_5p_N1__AAACGGGGTACAGACG-1	Plasma	-0.236821
001-016_T0_COL_LP_5p_N1__ATCTGCCCAACTTGAC-1	Plasma	-0.397463
001-016_T0_COL_LP_5p_N1__AAACGGGTCTGGTTCC-1	Plasma	-0.000386471
001-016_T0_COL_LP_5p_N1__GATGCTACAGAAGCAC-1	Plasma	7.51164
001-016_T0_COL_LP_5p_N1__TCTTCGGCACGCCAGT-1	Plasma	0.324445
001-016_T0_COL_LP_5p_N1__TTAGGACCACATTCGA-1	Plasma	1.82338
001-016_T0_COL_LP_5p_N1__CACATTTAGGCTCAGA-1	Plasma	0.350538
001-016_T0_COL_LP_5p_N1__GTTCTCGCAGGTCGTC-1	Plasma	5.0671
001-016_T0_COL_LP_5p_N1__AGCTCCTCACTAAGTC-1	Plasma	2.50275
001-016_T0_COL_LP_5p_N1__TGCGGGTCAGGGTATG-1	Plasma	0.699123
001-016_T0_COL_LP_5p_N1__GACGCGTAGCACAGGT-1	Plasma	0.00322157
001-016_T0_COL_LP_5p_N1__CACACTCTCATAAAGG-1	Plasma	4.35116
001-016_T0_COL_LP_5p_N1__AACTCTTGTAGCGTCC-1	Plasma	0.868609
001-018_T0_COL_LP_5p_N1__GACACGCCAGTTCCCT-1	Plasma	6.1523
001-018_T0_COL_LP_5p_N1__TAGAGCTAGGTACTCT-1	Plasma	2.98628
001-018_T0_COL_LP_5p_N1__ATTACTCTCACGACTA-1	Plasma	3.60904
001-018_T0_COL_LP_5p_N1__TTGAACGTCCAAAGTC-1	Plasma	3.54029
001-018_T0_COL_LP_5p_N1__AGTTGGTCACTGCCAG-1	Plasma	3.48553
001-018_T0_COL_LP_5p_N1__GCAGCCAAGACCCACC-1	Plasma	4.9396
001-018_T0_COL_LP_5p_N1__CAGGTGCAGGCTCAGA-1	Plasma	5.69868
001-018_T0_COL_LP_5p_N1__ATAGACCAGATCCTGT-1	Plasma	6.03896
001-018_T0_COL_LP_5p_N1__CGGAGCTTCAGTTGAC-1	Plasma	2.5943
001-018_T0_COL_LP_5p_N1__GACTAACGTTGAGTTC-1	Plasma	3.64099
001-018_T0_COL_LP_5p_N1__AACTCTTGTGAGGGTT-1	Plasma	3.57347
001-018_T0_COL_LP_5p_N1__ACGGGCTTCAGCATGT-1	Plasma	4.7069
001-018_T0_COL_LP_5p_N1__TGCTACCCAGCTCGAC-1	Plasma	3.8401
001-018_T0_COL_LP_5p_N1__GTCTCGTGTCCTCTTG-1	Plasma	4.36696
001-018_T0_COL_LP_5p_N1__AATCCAGAGGGCTCTC-1	Plasma	5.47996
001-018_T0_COL_LP_5p_N1__CGAGCACGTAGCTCCG-1	Plasma	4.13642
001-018_T0_COL_LP_5p_N1__AACTCTTAGGGAGTAA-1	Plasma	5.13167
001-018_T0_COL_LP_5p_N1__GGGTCTGGTATTACCG-1	Plasma	4.54856
001-018_T0_COL_LP_5p_N1__ACGGCCAAGTGCGATG-1	Plasma	3.69315
001-018_T0_COL_LP_5p_N1__GACGTGCCATTAACCG-1	Plasma	4.91642
001-018_T0_COL_LP_5p_N1__ATCTACTGTCGCTTTC-1	Plasma	7.30036
001-018_T0_COL_LP_5p_N1__CTTAGGAAGTATCGAA-1	Plasma	4.0216
001-018_T0_COL_LP_5p_N1__TGACTAGGTCTGGTCG-1	Plasma	3.36044
001-018_T0_COL_LP_5p_N1__CCCTCCTCAATCGGTT-1	Plasma	3.75621
001-018_T0_COL_LP_5p_N1__CCTCAGTCAAATCCGT-1	Plasma	3.0919
001-018_T0_COL_LP_5p_N1__GCAGCCATCAATACCG-1	Plasma	7.95488
001-018_T0_COL_LP_5p_N1__TGAAAGATCCCATTTA-1	Plasma	2.51268
001-018_T0_COL_LP_5p_N1__GCATGTATCACCACCT-1	Plasma	2.45459
001-018_T0_COL_LP_5p_N1__ACGGCCAAGTATGACA-1	Plasma	2.63609
001-018_T0_COL_LP_5p_N1__AAAGATGGTATGGTTC-1	Plasma	5.43221
001-018_T0_COL_LP_5p_N1__GAGGTGAAGTACCGGA-1	Plasma	4.75879
001-018_T0_COL_LP_5p_N1__ACTGATGGTTCCTCCA-1	Plasma	3.72608
001-018_T0_COL_LP_5p_N1__AAGACCTTCCTACAGA-1	Plasma	6.46371
001-018_T0_COL_LP_5p_N1__TTTCCTCAGACTGTAA-1	Plasma	8.04106
001-018_T0_COL_LP_5p_N1__AGCGGTCCATTTCAGG-1	Plasma	3.52779
001-018_T0_COL_LP_5p_N1__CTGAAGTCATTGGTAC-1	Plasma	3.13782
001-018_T0_COL_LP_5p_N1__GGACATTTCCCAACGG-1	Plasma	4.39527
001-018_T0_COL_LP_5p_N1__CAGGTGCTCCACTCCA-1	Plasma	7.98293
001-018_T0_COL_LP_5p_N1__CTTACCGCAAAGGTGC-1	Plasma	5.3687
001-018_T0_COL_LP_5p_N1__TGGCCAGGTGTTCGAT-1	Plasma	5.70205
001-018_T0_COL_LP_5p_N1__TCTATTGGTTATGTGC-1	Plasma	3.3762
001-018_T0_COL_LP_5p_N1__GATCAGTGTTTAGGAA-1	Plasma	4.21675
001-018_T0_COL_LP_5p_N1__ATTACTCGTTTAAGCC-1	Plasma	5.90003
001-018_T0_COL_LP_5p_N1__ACACCCTAGGTGTTAA-1	Plasma	8.56096
001-018_T0_COL_LP_5p_N1__GCGAGAACATGCCCGA-1	Plasma	4.65568
001-018_T0_COL_LP_5p_N1__GCGCAACGTCATCCCT-1	Plasma	1.64043
001-018_T0_COL_LP_5p_N1__ACGAGCCTCGAACTGT-1	Plasma	6.18064
001-018_T0_COL_LP_5p_N1__CTCAGAAGTGTAATGA-1	Plasma	4.43942
001-018_T0_COL_LP_5p_N1__GTCGTAATCACCACCT-1	Plasma	1.36336
001-018_T0_COL_LP_5p_N1__CGGAGCTCATACTCTT-1	Plasma	0.37401
001-018_T0_COL_LP_5p_N1__ATAAGAGTCGTAGATC-1	Plasma	2.78783
001-018_T0_COL_LP_5p_N1__ACGCCGAGTATTAGCC-1	Plasma	0.438139
001-018_T0_COL_LP_5p_N1__TCAACGAAGTCGCCGT-1	Plasma	6.13417
001-018_T0_COL_LP_5p_N1__GTTACAGTCGGTCCGA-1	Plasma	4.6449
001-018_T0_COL_LP_5p_N1__TGCTGCTAGGGCTTGA-1	Plasma	5.51828
001-018_T0_COL_LP_5p_N1__TCAGCTCAGTGTGGCA-1	Plasma	3.95659
001-018_T0_COL_LP_5p_N1__GCTTGAAAGGCCCTTG-1	Plasma	1.57088
001-018_T0_COL_LP_5p_N1__CGTTAGAGTGTTTGTG-1	Plasma	3.59221
001-018_T0_COL_LP_5p_N1__CTCTAATGTGGTACAG-1	Plasma	3.00117
001-018_T0_COL_LP_5p_N1__GCAGTTAGTACCATCA-1	Plasma	2.08782
001-018_T0_COL_LP_5p_N1__CGCTTCACATTATCTC-1	Plasma	8.05849
001-018_T0_COL_LP_5p_N1__GGAACTTCAGCTGCTG-1	Plasma	2.28297
001-018_T0_COL_LP_5p_N1__TCAGCAATCGTATCAG-1	Plasma	2.22473
001-018_T0_COL_LP_5p_N1__GCTGCTTCAAGACGTG-1	Plasma	6.14229
001-018_T0_COL_LP_5p_N1__AGAATAGGTCCTCTTG-1	Plasma	3.85972
001-018_T0_COL_LP_5p_N1__GTCACAATCATAACCG-1	Plasma	5.04419
001-018_T0_COL_LP_5p_N1__CGACTTCGTGAGGCTA-1	Plasma	2.23268
001-018_T0_COL_LP_5p_N1__GCTCCTACATGCCACG-1	Plasma	1.60104
001-018_T0_COL_LP_5p_N1__GTTAAGCCATTTCACT-1	Plasma	3.74121
001-018_T0_COL_LP_5p_N1__CAGCATACATTTCAGG-1	Plasma	7.30343
001-018_T0_COL_LP_5p_N1__CAAGATCCACAGGCCT-1	Plasma	4.13365
001-018_T0_COL_LP_5p_N1__AAACGGGGTCAACTGT-1	Plasma	3.65741
001-018_T0_COL_LP_5p_N1__CTCGGAGTCTACCAGA-1	Plasma	3.69458
001-018_T0_COL_LP_5p_N1__CTCACACCACATTAGC-1	Plasma	6.91738
001-018_T0_COL_LP_5p_N1__AACTTTCAGGGCTTGA-1	Plasma	0.702763
001-018_T0_COL_LP_5p_N1__GCGCGATCACTCAGGC-1	Plasma	4.16053
001-018_T0_COL_LP_5p_N1__GAAACTCTCCAGAAGG-1	Plasma	4.54345
001-018_T0_COL_LP_5p_N1__TGTCCCACAGACACTT-1	Plasma	5.57643
001-018_T0_COL_LP_5p_N1__CCACTACGTCGGCATC-1	Plasma	6.29895
001-018_T0_COL_LP_5p_N1__GGGCACTAGAAACGCC-1	Plasma	7.18426
001-018_T0_COL_LP_5p_N1__CGTCACTCACACTGCG-1	Plasma	3.23245
001-018_T0_COL_LP_5p_N1__CGGCTAGAGGGTATCG-1	Plasma	3.24126
001-018_T0_COL_LP_5p_N1__CTTCTCTTCTCGGACG-1	Plasma	3.67911
001-018_T0_COL_LP_5p_N1__TCGCGAGAGCCAGAAC-1	Plasma	1.87172
001-018_T0_COL_LP_5p_N1__GATCGATCACCAGATT-1	Plasma	4.38319
001-018_T0_COL_LP_5p_N1__GGCGACTAGTTAACGA-1	Plasma	6.66883
001-018_T0_COL_LP_5p_N1__AGATCTGGTACCATCA-1	Plasma	2.53809
001-018_T0_COL_LP_5p_N1__TCAGCTCAGTCGTTTG-1	Plasma	5.77901
001-018_T0_COL_LP_5p_N1__TACGGTACATTGGTAC-1	Plasma	6.35743
001-018_T0_COL_LP_5p_N1__TTTATGCAGACCGGAT-1	Plasma	3.37579
001-018_T0_COL_LP_5p_N1__CCTTACGCATCCAACA-1	Plasma	3.63344
001-018_T0_COL_LP_5p_N1__ATTGGTGCAATGGATA-1	Plasma	4.97488
001-018_T0_COL_LP_5p_N1__CGAATGTTCAATACCG-1	Plasma	3.29619
001-018_T0_COL_LP_5p_N1__ATCACGAAGGCCGAAT-1	Plasma	1.94667
001-018_T0_COL_LP_5p_N1__CGGACACTCTTGACGA-1	Plasma	2.66666
001-018_T0_COL_LP_5p_N1__CGAACATCAATCCGAT-1	Plasma	2.5555
001-018_T0_COL_LP_5p_N1__AGACGTTCAGTATGCT-1	Plasma	3.44935
001-018_T0_COL_LP_5p_N1__ATCACGAAGTTATCGC-1	Plasma	4.8097
001-018_T0_COL_LP_5p_N1__TCGCGAGCACCAGTTA-1	Plasma	5.51606
001-018_T0_COL_LP_5p_N1__CGATTGACACACAGAG-1	Plasma	3.72951
001-018_T0_COL_LP_5p_N1__TATTACCGTAAGGGAA-1	Plasma	3.56631
001-018_T0_COL_LP_5p_N1__TCTTTCCCACCAGTTA-1	Plasma	3.68279
001-018_T0_COL_LP_5p_N1__CATGGCGAGAATGTTG-1	Plasma	3.77147
001-018_T0_COL_LP_5p_N1__ATCTACTCACCGGAAA-1	Plasma	3.04649
001-018_T0_COL_LP_5p_N1__ACATACGAGTGCTGCC-1	Plasma	3.6289
001-018_T0_COL_LP_5p_N1__CCTAAAGAGGTTCCTA-1	Plasma	4.40731
001-018_T0_COL_LP_5p_N1__ATCTGCCTCTCTGCTG-1	Plasma	5.52003
001-018_T0_COL_LP_5p_N1__GAAATGAGTGCATCTA-1	Plasma	5.43417
001-018_T0_COL_LP_5p_N1__CAACCTCGTCACCCAG-1	Plasma	3.63909
001-018_T0_COL_LP_5p_N1__TAAGAGATCTATCGCC-1	Plasma	4.91823
001-018_T0_COL_LP_5p_N1__TGACTAGAGCCAGGAT-1	Plasma	3.41014
001-018_T0_COL_LP_5p_N1__CCCTCCTGTGCCTTGG-1	Plasma	3.33379
001-018_T0_COL_LP_5p_N1__ACAGCTAAGACTTGAA-1	Plasma	2.99056
001-018_T0_COL_LP_5p_N1__GCAGTTAAGTCTCGGC-1	Plasma	4.11249
001-018_T0_COL_LP_5p_N1__AGAATAGGTACCGGCT-1	Plasma	4.12786
001-018_T0_COL_LP_5p_N1__ATCACGATCACGAAGG-1	Plasma	3.15903
001-018_T0_COL_LP_5p_N1__ACACCAAGTAAACCTC-1	Plasma	5.45956
001-018_T0_COL_LP_5p_N1__TTCGGTCAGGTGCTAG-1	Plasma	1.83408
001-018_T0_COL_LP_5p_N1__GCTTGAAGTTCAACCA-1	Plasma	2.26963
001-018_T0_COL_LP_5p_N1__GCGCGATGTCATGCCG-1	Plasma	1.62607
001-018_T0_COL_LP_5p_N1__TACACGATCATTCACT-1	Plasma	4.0995
001-018_T0_COL_LP_5p_N1__AGCTCCTTCGGCTACG-1	Plasma	5.46504
001-018_T0_COL_LP_5p_N1__TAAGCGTAGGTGCACA-1	Plasma	4.15239
001-018_T0_COL_LP_5p_N1__GTGTTAGCAAGCCTAT-1	Plasma	1.67239
001-018_T0_COL_LP_5p_N1__CAACCTCGTGTTGGGA-1	Plasma	3.72927
001-018_T0_COL_LP_5p_N1__ATTACTCGTCCGTTAA-1	Plasma	3.55658
001-018_T0_COL_LP_5p_N1__TTGCGTCCATTCTTAC-1	Plasma	3.40129
001-018_T0_COL_LP_5p_N1__CCCAATCCAAGCTGAG-1	Plasma	4.32389
001-018_T0_COL_LP_5p_N1__CCTTTCTTCAGTACGT-1	Plasma	3.55731
001-018_T0_COL_LP_5p_N1__TGCCCATTCGCCATAA-1	Plasma	3.44541
001-018_T0_COL_LP_5p_N1__TGGCTGGCATAGAAAC-1	Plasma	3.26252
001-018_T0_COL_LP_5p_N1__GGCTCGAGTCTTCAAG-1	Plasma	3.50615
001-018_T0_COL_LP_5p_N1__GGTGTTAAGCTGCAAG-1	Plasma	6.91063
001-018_T0_COL_LP_5p_N1__GCTGCAGTCAGTTCGA-1	Plasma	6.22721
001-018_T0_COL_LP_5p_N1__AGATCTGGTACCGAGA-1	Plasma	4.27914
001-018_T0_COL_LP_5p_N1__CACCAGGCAAAGAATC-1	Plasma	5.49368
001-018_T0_COL_LP_5p_N1__ATCATGGAGCTGAAAT-1	Plasma	4.30577
001-018_T0_COL_LP_5p_N1__GCATGCGAGATATGCA-1	Plasma	4.27218
001-018_T0_COL_LP_5p_N1__TGAAAGAAGGGTTTCT-1	Plasma	4.20628
001-018_T0_COL_LP_5p_N1__AGAATAGAGGCTAGAC-1	Plasma	4.78057
001-018_T0_COL_LP_5p_N1__GTACTTTCATCGATGT-1	Plasma	3.10857
001-018_T0_COL_LP_5p_N1__CGGACACCAATAGCAA-1	Plasma	3.82606
001-018_T0_COL_LP_5p_N1__TACGGGCGTATCAGTC-1	Plasma	2.92311
001-018_T0_COL_LP_5p_N1__GTTAAGCTCCGGGTGT-1	Plasma	1.67992
001-018_T0_COL_LP_5p_N1__CCTCTGAAGGTCGGAT-1	Plasma	3.30951
001-018_T0_COL_LP_5p_N1__CTAATGGAGCAGATCG-1	Plasma	3.41391
001-018_T0_COL_LP_5p_N1__AGTGAGGTCACAGTAC-1	Plasma	5.42194
001-018_T0_COL_LP_5p_N1__GCACTCTGTGAGGGTT-1	Plasma	5.58074
001-018_T0_COL_LP_5p_N1__CGGACTGCACGACGAA-1	Plasma	4.41292
001-018_T0_COL_LP_5p_N1__GCAATCAAGCACGCCT-1	Plasma	1.77223
001-018_T0_COL_LP_5p_N1__TGAGAGGAGGTGATTA-1	Plasma	4.25803
001-018_T0_COL_LP_5p_N1__AGTTGGTCATGCAACT-1	Plasma	5.55658
001-018_T0_COL_LP_5p_N1__CATCAGATCATATCGG-1	Plasma	2.70284
001-018_T0_COL_LP_5p_N1__AACCATGGTTTAAGCC-1	Plasma	5.09775
001-018_T0_COL_LP_5p_N1__GTGGGTCAGATGTGGC-1	Plasma	3.62824
001-018_T0_COL_LP_5p_N1__AACTCCCTCTGCTGTC-1	Plasma	5.72586
001-018_T0_COL_LP_5p_N1__CACACAATCCTACAGA-1	Plasma	3.12136
001-018_T0_COL_LP_5p_N1__CCGTTCAAGACGACGT-1	Plasma	3.80177
001-018_T0_COL_LP_5p_N1__TTCGGTCCAGATCTGT-1	Plasma	3.02767
001-018_T0_COL_LP_5p_N1__CGTAGCGCAGGATTGG-1	Plasma	2.15416
001-018_T0_COL_LP_5p_N1__CTACACCCACAGAGGT-1	Plasma	2.20355
001-018_T0_COL_LP_5p_N1__ATCTGCCCAGTGACAG-1	Plasma	3.62808
001-018_T0_COL_LP_5p_N1__GTTCGGGCAATAACGA-1	Plasma	4.27752
001-018_T0_COL_LP_5p_N1__CATGGCGTCCCAACGG-1	Plasma	2.13298
001-018_T0_COL_LP_5p_N1__AGTGAGGGTATGAAAC-1	Plasma	4.09471
001-018_T0_COL_LP_5p_N1__CGATGGCAGGGATACC-1	Plasma	4.3963
001-018_T0_COL_LP_5p_N1__CGCCAAGCACTCTGTC-1	Plasma	2.95093
001-018_T0_COL_LP_5p_N1__ATCACGACACGAAATA-1	Plasma	1.95918
001-018_T0_COL_LP_5p_N1__ACTTACTTCTGAGGGA-1	Plasma	4.35429
001-018_T0_COL_LP_5p_N1__CGACCTTAGCAATATG-1	Plasma	3.13595
001-018_T0_COL_LP_5p_N1__AACTCTTAGAGATGAG-1	Plasma	4.74983
001-018_T0_COL_LP_5p_N1__ATAACGCCATTCGACA-1	Plasma	4.48547
001-018_T0_COL_LP_5p_N1__GCAAACTGTCCAGTGC-1	Plasma	3.35581
001-018_T0_COL_LP_5p_N1__CCCAATCGTCAAAGAT-1	Plasma	4.45686
001-018_T0_COL_LP_5p_N1__TACTTACAGTTAAGTG-1	Plasma	4.50839
001-018_T0_COL_LP_5p_N1__GGACAGACAGCCTGTG-1	Plasma	3.2652
001-018_T0_COL_LP_5p_N1__CGTTAGAGTGGCAAAC-1	Plasma	0.832048
001-018_T0_COL_LP_5p_N1__TACGGTACATACGCCG-1	Plasma	5.03638
001-018_T0_COL_LP_5p_N1__ACATCAGGTCGAACAG-1	Plasma	6.58258
001-018_T0_COL_LP_5p_N1__ATAAGAGTCGGAGCAA-1	Plasma	1.80049
001-018_T0_COL_LP_5p_N1__TCTTTCCAGGGTTTCT-1	Plasma	1.14017
001-018_T0_COL_LP_5p_N1__CCTCAGTCAATAGAGT-1	Plasma	6.06039
001-018_T0_COL_LP_5p_N1__TACTTACGTTGGGACA-1	Plasma	3.24341
001-018_T0_COL_LP_5p_N1__GCCTCTAAGTGGTCCC-1	Plasma	3.89977
001-018_T0_COL_LP_5p_N1__CATCAGAAGCGTTGCC-1	Plasma	6.26934
001-018_T0_COL_LP_5p_N1__GAAACTCGTATCAGTC-1	Plasma	6.94865
001-018_T0_COL_LP_5p_N1__CACATAGTCAAGAAGT-1	Plasma	5.01871
001-018_T0_COL_LP_5p_N1__TCCCGATCACGTGAGA-1	Plasma	2.20275
001-018_T0_COL_LP_5p_N1__TGCCAAACACAGACAG-1	Plasma	4.13109
001-018_T0_COL_LP_5p_N1__TAAGTGCAGGAGCGAG-1	Plasma	1.8824
001-018_T0_COL_LP_5p_N1__AACTTTCCACGCTTTC-1	Plasma	4.56528
001-018_T0_COL_LP_5p_N1__GGATTACAGACCACGA-1	Plasma	4.76344
001-018_T0_COL_LP_5p_N1__CTCGTACGTTTGGCGC-1	Plasma	3.89914
001-018_T0_COL_LP_5p_N1__CGATTGACACTGAAGG-1	Plasma	6.80922
001-018_T0_COL_LP_5p_N1__ATTATCCAGCGATATA-1	Plasma	6.08214
001-018_T0_COL_LP_5p_N1__CGCTGGACAATGACCT-1	Plasma	4.70431
001-018_T0_COL_LP_5p_N1__GCACTCTGTTTGACAC-1	Plasma	5.28923
001-018_T0_COL_LP_5p_N1__TCACAAGCATGCCTTC-1	Plasma	4.71124
001-018_T0_COL_LP_5p_N1__CCACCTACATGCAACT-1	Plasma	0.664436
001-018_T0_COL_LP_5p_N1__GTCACAAGTCTAGAGG-1	Plasma	9.21501
001-018_T0_COL_LP_5p_N1__GTATTCTGTATAATGG-1	Plasma	1.85442
001-018_T0_COL_LP_5p_N1__TCCACACCATACGCTA-1	Plasma	3.75862
001-018_T0_COL_LP_5p_N1__CGCTGGACATCACGTA-1	Plasma	3.87762
001-018_T0_COL_LP_5p_N1__GATTCAGCATGCTAGT-1	Plasma	2.64906
001-018_T0_COL_LP_5p_N1__AGAATAGAGCTGAACG-1	Plasma	3.87957
001-018_T0_COL_LP_5p_N1__TCAGCAACACTGTCGG-1	Plasma	-0.136479
001-018_T0_COL_LP_5p_N1__CGCCAAGCAGATTGCT-1	Plasma	5.09184
001-018_T0_COL_LP_5p_N1__ACATCAGTCAACACTG-1	Plasma	5.37055
001-018_T0_COL_LP_5p_N1__TCGTACCAGTTTAGGA-1	Plasma	4.02843
001-018_T0_COL_LP_5p_N1__CTGCCTACACCAGATT-1	Plasma	5.35585
001-018_T0_COL_LP_5p_N1__ACAGCTACAGTCAGCC-1	Plasma	5.15836
001-018_T0_COL_LP_5p_N1__CGAGCACTCATGTCCC-1	Plasma	2.27048
001-018_T0_COL_LP_5p_N1__CAGCATAAGCAGACTG-1	Plasma	4.02587
001-018_T0_COL_LP_5p_N1__AAAGTAGTCACCCTCA-1	Plasma	2.59603
001-018_T0_COL_LP_5p_N1__AGGTCATCAATGCCAT-1	Plasma	3.46784
001-018_T0_COL_LP_5p_N1__ACATCAGTCAACACCA-1	Plasma	3.96446
001-018_T0_COL_LP_5p_N1__CGTGAGCCACAGAGGT-1	Plasma	4.31426
001-018_T0_COL_LP_5p_N1__ACAGCTACATACTCTT-1	Plasma	6.03315
001-018_T0_COL_LP_5p_N1__AACTTTCGTACGACCC-1	Plasma	3.10626
001-018_T0_COL_LP_5p_N1__TTATGCTGTTATCCGA-1	Plasma	2.24081
001-018_T0_COL_LP_5p_N1__ATCCGAATCAACACAC-1	Plasma	3.59188
001-018_T0_COL_LP_5p_N1__ACTGATGAGTAGGTGC-1	Plasma	3.89852
001-018_T0_COL_LP_5p_N1__CACATTTCAACAACCT-1	Plasma	1.86533
001-018_T0_COL_LP_5p_N1__CCTTTCTTCAAAGACA-1	Plasma	6.08873
001-018_T0_COL_LP_5p_N1__TTAACTCTCTCCCTGA-1	Plasma	3.22112
001-018_T0_COL_LP_5p_N1__TGGACGCCATCTCCCA-1	Plasma	2.804
001-018_T0_COL_LP_5p_N1__ACTGAGTTCCACTGGG-1	Plasma	5.3601
001-018_T0_COL_LP_5p_N1__CCTAAAGGTCCCTTGT-1	Plasma	2.75319
001-018_T0_COL_LP_5p_N1__CATATTCTCACGAAGG-1	Plasma	5.30113
001-018_T0_COL_LP_5p_N1__CGCTATCCAGTATGCT-1	Plasma	6.13994
001-018_T0_COL_LP_5p_N1__CAGCGACAGTATGACA-1	Plasma	2.93596
001-018_T0_COL_LP_5p_N1__CGCTTCAAGAGTCGGT-1	Plasma	5.83761
001-018_T0_COL_LP_5p_N1__TTCCCAGAGCCACTAT-1	Plasma	3.82425
001-018_T0_COL_LP_5p_N1__CGAATGTTCTTTAGGG-1	Plasma	1.32609
001-018_T0_COL_LP_5p_N1__TCGAGGCGTTGAACTC-1	Plasma	2.44847
001-018_T0_COL_LP_5p_N1__CTGTGCTAGCCCAGCT-1	Plasma	6.53532
001-018_T0_COL_LP_5p_N1__GCACTCTAGGACACCA-1	Plasma	6.09628
001-018_T0_COL_LP_5p_N1__ACCCACTGTTGATTGC-1	Plasma	4.14351
001-018_T0_COL_LP_5p_N1__GACCTGGGTGCAGTAG-1	Plasma	5.06182
001-018_T0_COL_LP_5p_N1__CATCGAAAGCCACCTG-1	Plasma	2.80768
001-018_T0_COL_LP_5p_N1__CGGCTAGTCAATCACG-1	Plasma	1.3765
001-018_T0_COL_LP_5p_N1__TCACAAGTCTACCAGA-1	Plasma	2.22235
001-018_T0_COL_LP_5p_N1__TGACAACGTAGCGATG-1	Plasma	3.07824
001-018_T0_COL_LP_5p_N1__TGCTACCAGACTCGGA-1	Plasma	6.05865
001-018_T0_COL_LP_5p_N1__ATCATCTGTGCAGACA-1	Plasma	2.14624
001-018_T0_COL_LP_5p_N1__GCACTCTGTTTCCACC-1	Plasma	3.81664
001-018_T0_COL_LP_5p_N1__CGCGTTTTCTACTTAC-1	Plasma	6.32785
001-018_T0_COL_LP_5p_N1__TAAGCGTGTGCAGGTA-1	Plasma	4.93148
001-018_T0_COL_LP_5p_N1__TCACAAGGTAAGCACG-1	Plasma	8.67247
001-018_T0_COL_LP_5p_N1__CACCACTGTAATCGTC-1	Plasma	2.87984
001-018_T0_COL_LP_5p_N1__TCAGCTCTCTTGCAAG-1	Plasma	7.05668
001-018_T0_COL_LP_5p_N1__CGGAGCTGTTCCACAA-1	Plasma	2.48807
001-018_T0_COL_LP_5p_N1__AGCTCCTCACCGAATT-1	Plasma	5.53424
001-018_T0_COL_LP_5p_N1__GCATGCGTCTCACATT-1	Plasma	2.1247
001-018_T0_COL_LP_5p_N1__GTGCTTCCAGGTCTCG-1	Plasma	4.13812
001-018_T0_COL_LP_5p_N1__CCCTCCTAGGCTCATT-1	Plasma	6.95465
001-018_T0_COL_LP_5p_N1__AAGTCTGGTAAATACG-1	Plasma	5.45569
001-018_T0_COL_LP_5p_N1__CATCAGAAGGCTATCT-1	Plasma	2.7301
001-018_T0_COL_LP_5p_N1__GAGGTGACAAGCCGCT-1	Plasma	7.77342
001-018_T0_COL_LP_5p_N1__CGTTGGGTCAACACGT-1	Plasma	2.23153
001-018_T0_COL_LP_5p_N1__TGCTGCTTCATATCGG-1	Plasma	3.44415
001-018_T0_COL_LP_5p_N1__CCCAGTTGTACCGAGA-1	Plasma	5.41571
001-018_T0_COL_LP_5p_N1__CTGGTCTTCTACCAGA-1	Plasma	3.2552
001-018_T0_COL_LP_5p_N1__CTCACACGTCAGAAGC-1	Plasma	4.39763
001-018_T0_COL_LP_5p_N1__ATGGGAGCAATCCAAC-1	Plasma	1.10457
001-018_T0_COL_LP_5p_N1__CGCTATCGTAGCCTCG-1	Plasma	3.87978
001-018_T0_COL_LP_5p_N1__TAAACCGGTCGGCATC-1	Plasma	4.49359
001-018_T0_COL_LP_5p_N1__GATCGCGAGGCAGGTT-1	Plasma	4.94518
001-018_T0_COL_LP_5p_N1__CAACCAAGTCGCCATG-1	Plasma	5.98684
001-018_T0_COL_LP_5p_N1__TCAGATGAGTACGCGA-1	Plasma	3.18997
001-018_T0_COL_LP_5p_N1__ACCTTTATCAATACCG-1	Plasma	7.54718
001-018_T0_COL_LP_5p_N1__CGAGAAGCACGAGGTA-1	Plasma	4.89527
001-018_T0_COL_LP_5p_N1__TCGGTAAGTTCGGCAC-1	Plasma	5.96462
001-018_T0_COL_LP_5p_N1__CTGAAGTGTGACTCAT-1	Plasma	4.24328
001-018_T0_COL_LP_5p_N1__GCATACATCGTTTGCC-1	Plasma	3.14631
001-018_T0_COL_LP_5p_N1__AAACGGGGTCGAAAGC-1	Plasma	4.16239
001-018_T0_COL_LP_5p_N1__CGGAGCTTCTGTCTCG-1	Plasma	2.58841
001-018_T0_COL_LP_5p_N1__GCGCAGTGTATCTGCA-1	Plasma	7.90906
001-018_T0_COL_LP_5p_N1__TCTGAGAGTTCACCTC-1	Plasma	2.73259
001-018_T0_COL_LP_5p_N1__CGAATGTAGAGGGATA-1	Plasma	2.157
001-018_T0_COL_LP_5p_N1__GAATGAAAGGACAGCT-1	Plasma	6.10896
001-018_T0_COL_LP_5p_N1__AGCTCTCAGAGTCTGG-1	Plasma	2.29549
001-018_T0_COL_LP_5p_N1__GAACGGATCAATCTCT-1	Plasma	4.81243
001-018_T0_COL_LP_5p_N1__AAGCCGCAGCAGGTCA-1	Plasma	2.46744
001-018_T0_COL_LP_5p_N1__AGCTCTCAGCGAGAAA-1	Plasma	3.4139
001-018_T0_COL_LP_5p_N1__GTCGGGTGTCTTCAAG-1	Plasma	1.87499
001-018_T0_COL_LP_5p_N1__CATTCGCAGTTCCACA-1	Plasma	3.25637
001-018_T0_COL_LP_5p_N1__ACATCAGCATTCTCAT-1	Plasma	3.32988
001-018_T0_COL_LP_5p_N1__TAAACCGAGCCGCCTA-1	Plasma	3.05937
001-018_T0_COL_LP_5p_N1__CGAATGTGTGCTGTAT-1	Plasma	5.29847
001-018_T0_COL_LP_5p_N1__GACACGCCAAAGCGGT-1	Plasma	4.2147
001-018_T0_COL_LP_5p_N1__CAGATCAGTCATCCCT-1	Plasma	3.60003
001-018_T0_COL_LP_5p_N1__CAGGTGCAGCTCCTTC-1	Plasma	5.26946
001-018_T0_COL_LP_5p_N1__CGATGGCAGACTAAGT-1	Plasma	5.8243
001-018_T0_COL_LP_5p_N1__TCAGCTCCACCAGGTC-1	Plasma	2.75699
001-018_T0_COL_LP_5p_N1__AACTTTCTCTTAGAGC-1	Plasma	4.78493
001-018_T0_COL_LP_5p_N1__CTCGAGGCAATGAATG-1	Plasma	5.44075
001-018_T0_COL_LP_5p_N1__ACGCCGAAGGGTATCG-1	Plasma	3.45493
001-018_T0_COL_LP_5p_N1__TGTATTCCATGGTCAT-1	Plasma	0.881577
001-018_T0_COL_LP_5p_N1__GCCAAATCACACGCTG-1	Plasma	2.96491
001-018_T0_COL_LP_5p_N1__AAATGCCTCAGTCAGT-1	Plasma	2.82162
001-018_T0_COL_LP_5p_N1__ATCATGGCACAAGTAA-1	Plasma	4.04824
001-018_T0_COL_LP_5p_N1__TTAGGCAGTCGCTTTC-1	Plasma	6.0302
001-018_T0_COL_LP_5p_N1__AGCCTAAGTCTCTTTA-1	Plasma	4.66412
001-018_T0_COL_LP_5p_N1__GACTAACAGACTTTCG-1	Plasma	3.91368
001-018_T0_COL_LP_5p_N1__TTCTACATCAGCCTAA-1	Plasma	7.72296
001-018_T0_COL_LP_5p_N1__GCTTGAAAGGCTAGAC-1	Plasma	1.96786
001-018_T0_COL_LP_5p_N1__GACACGCAGTCCGGTC-1	Plasma	3.97102
001-018_T0_COL_LP_5p_N1__GGGAATGTCAACGGCC-1	Plasma	5.65651
001-018_T0_COL_LP_5p_N1__TCTCTAAGTAAGAGAG-1	Plasma	2.65716
001-018_T0_COL_LP_5p_N1__GCATACAGTTCCACTC-1	Plasma	5.25352
001-018_T0_COL_LP_5p_N1__ATAGACCTCGCCAGCA-1	Plasma	4.13812
001-018_T0_COL_LP_5p_N1__GGGACCTAGGGCACTA-1	Plasma	4.30373
001-018_T0_COL_LP_5p_N1__GGTGCGTAGTAGCGGT-1	Plasma	1.25967
001-018_T0_COL_LP_5p_N1__GAATAAGAGGTGTGGT-1	Plasma	1.64593
001-018_T0_COL_LP_5p_N1__GCATGATTCTGCCAGG-1	Plasma	2.8655
001-018_T0_COL_LP_5p_N1__AGTGTCAGTCGAACAG-1	Plasma	4.62912
001-018_T0_COL_LP_5p_N1__GCAATCAGTTAAGACA-1	Plasma	5.71253
001-018_T0_COL_LP_5p_N1__CTACATTCAGTCGATT-1	Plasma	2.93199
001-018_T0_COL_LP_5p_N1__CAAGATCCACTTCTGC-1	Plasma	2.2717
001-018_T0_COL_LP_5p_N1__GTGGGTCTCAAAGACA-1	Plasma	3.031
001-018_T0_COL_LP_5p_N1__GGAGCAAGTTGATTCG-1	Plasma	4.06568
001-018_T0_COL_LP_5p_N1__GTACTCCAGATGCGAC-1	Plasma	5.96304
001-018_T0_COL_LP_5p_N1__TGACTAGGTTTACTCT-1	Plasma	3.65542
001-018_T0_COL_LP_5p_N1__CCACTACTCGCCAGCA-1	Plasma	5.04046
001-018_T0_COL_LP_5p_N1__TTCTACATCGGATGTT-1	Plasma	1.78414
001-018_T0_COL_LP_5p_N1__ATTACTCGTACTTCTT-1	Plasma	4.084
001-018_T0_COL_LP_5p_N1__GGCCGATAGAAACCAT-1	Plasma	8.99316
001-018_T0_COL_LP_5p_N1__TACGGATCAGCTGCAC-1	Plasma	3.28399
001-018_T0_COL_LP_5p_N1__CTTCTCTAGAGTGACC-1	Plasma	1.34668
001-018_T0_COL_LP_5p_N1__ACGGGTCAGTTAAGTG-1	Plasma	4.63044
001-018_T0_COL_LP_5p_N1__CTGCTGTTCTTAGAGC-1	Plasma	4.60451
001-018_T0_COL_LP_5p_N1__TGGCGCACAACTGCTA-1	Plasma	6.34661
001-018_T0_COL_LP_5p_N1__TATTACCCATTATCTC-1	Plasma	2.79608
001-018_T0_COL_LP_5p_N1__AGTGGGAAGGTTACCT-1	Plasma	2.75775
001-018_T0_COL_LP_5p_N1__CGAACATCACTGTGTA-1	Plasma	0.93308
001-018_T0_COL_LP_5p_N1__TCGGGACCACAGGAGT-1	Plasma	3.40247
001-018_T0_COL_LP_5p_N1__TCAACGATCAGGCCCA-1	Plasma	4.72415
001-018_T0_COL_LP_5p_N1__TCACGAAAGGGTTTCT-1	Plasma	4.68939
001-018_T0_COL_LP_5p_N1__AGTGTCAAGCACCGCT-1	Plasma	1.96135
001-018_T0_COL_LP_5p_N1__TCAGCAAGTGCCTGCA-1	Plasma	3.69085
001-018_T0_COL_LP_5p_N1__GATGCTAAGGTTCCTA-1	Plasma	4.07397
001-018_T0_COL_LP_5p_N1__GGTATTGAGCCGCCTA-1	Plasma	5.83491
001-018_T0_COL_LP_5p_N1__CGAATGTGTAGTGAAT-1	Plasma	9.63036
001-018_T0_COL_LP_5p_N1__TCATTTGTCAGTTGAC-1	Plasma	4.95466
001-018_T0_COL_LP_5p_N1__AGCAGCCTCCAGAAGG-1	Plasma	3.31967
001-018_T0_COL_LP_5p_N1__CATCGGGCACACCGAC-1	Plasma	3.92002
001-018_T0_COL_LP_5p_N1__GTGCAGCGTCAAAGAT-1	Plasma	1.82357
001-018_T0_COL_LP_5p_N1__CTGATAGTCGAGCCCA-1	Plasma	2.2446
001-018_T0_COL_LP_5p_N1__TTAACTCCAACTGCGC-1	Plasma	4.52261
001-018_T0_COL_LP_5p_N1__GCTGCAGTCGCCAGCA-1	Plasma	3.16631
001-018_T0_COL_LP_5p_N1__CTGAAGTTCCAAGCCG-1	Plasma	6.3575
001-018_T0_COL_LP_5p_N1__TGACAACAGAGCAATT-1	Plasma	10.4729
001-018_T0_COL_LP_5p_N1__ATGTGTGGTAAGGGCT-1	Plasma	4.26363
001-018_T0_COL_LP_5p_N1__CCTTACGCATTGGTAC-1	Plasma	7.1867
001-018_T0_COL_LP_5p_N1__CTAGAGTGTAATCGTC-1	Plasma	2.48755
001-018_T0_COL_LP_5p_N1__CAGTCCTCATTTGCCC-1	Plasma	1.91351
001-018_T0_COL_LP_5p_N1__GGCGACTGTGCGAAAC-1	Plasma	2.24918
001-018_T0_COL_LP_5p_N1__TCAGCAAAGGCTAGAC-1	Plasma	2.5737
001-018_T0_COL_LP_5p_N1__ATGGGAGTCCTGCAGG-1	Plasma	5.68321
001-018_T0_COL_LP_5p_N1__AGTAGTCCATACAGCT-1	Plasma	2.57473
001-018_T0_COL_LP_5p_N1__GATCGATAGTGTGGCA-1	Plasma	3.89211
001-018_T0_COL_LP_5p_N1__AGGTCATGTGTAACGG-1	Plasma	6.43998
001-018_T0_COL_LP_5p_N1__ACTTACTCATAACCTG-1	Plasma	3.10676
001-018_T0_COL_LP_5p_N1__GGACAGAGTCATGCAT-1	Plasma	4.78074
001-018_T0_COL_LP_5p_N1__CAACCTCCAATAGCAA-1	Plasma	3.81981
001-018_T0_COL_LP_5p_N1__TTCTCAAAGAGCCCAA-1	Plasma	5.93263
001-018_T0_COL_LP_5p_N1__CTGGTCTCATGTCGAT-1	Plasma	2.76658
001-018_T0_COL_LP_5p_N1__AACACGTGTGAAATCA-1	Plasma	2.92002
001-018_T0_COL_LP_5p_N1__TTAGGCAAGCCACCTG-1	Plasma	4.35883
001-018_T0_COL_LP_5p_N1__TATTACCTCTCGCTTG-1	Plasma	4.60678
001-018_T0_COL_LP_5p_N1__TGGTTCCAGGGCTTGA-1	Plasma	3.37416
001-018_T0_COL_LP_5p_N1__TCATTACGTCCTCTTG-1	Plasma	3.36975
001-018_T0_COL_LP_5p_N1__TACTCATTCCTTTCTC-1	Plasma	3.74183
001-018_T0_COL_LP_5p_N1__ACCCACTAGTGTTAGA-1	Plasma	6.54895
001-018_T0_COL_LP_5p_N1__ATTTCTGAGTTTGCGT-1	Plasma	3.4034
001-018_T0_COL_LP_5p_N1__TCTTCGGGTCACACGC-1	Plasma	5.56547
001-018_T0_COL_LP_5p_N1__GGCTCGATCCTTGGTC-1	Plasma	0.183934
001-018_T0_COL_LP_5p_N1__ACTATCTCACCGAAAG-1	Plasma	3.20231
001-018_T0_COL_LP_5p_N1__TGGGCGTCATACTACG-1	Plasma	3.47727
001-018_T0_COL_LP_5p_N1__ACCTTTAAGGAATCGC-1	Plasma	2.07374
001-018_T0_COL_LP_5p_N1__AAAGATGTCAAGGTAA-1	Plasma	2.16978
001-018_T0_COL_LP_5p_N1__AAGTCTGGTTAGGGTG-1	Plasma	4.425
001-018_T0_COL_LP_5p_N1__AGCTTGACAGGGATTG-1	Plasma	3.23428
001-018_T0_COL_LP_5p_N1__CTACACCTCTCAAGTG-1	Plasma	5.11259
001-018_T0_COL_LP_5p_N1__ACTTGTTAGTGTTGAA-1	Plasma	2.60227
001-018_T0_COL_LP_5p_N1__GCATGTACACACAGAG-1	Plasma	5.51562
001-018_T0_COL_LP_5p_N1__TGGGAAGGTCTTCGTC-1	Plasma	4.49319
001-018_T0_COL_LP_5p_N1__ACGCAGCCAGATGGGT-1	Plasma	1.22056
001-018_T0_COL_LP_5p_N1__AACCATGGTGTGGCTC-1	Plasma	6.49364
001-018_T0_COL_LP_5p_N1__TAGACCACAATTCCTT-1	Plasma	2.00829
001-018_T0_COL_LP_5p_N1__CAGTCCTAGGGTGTTG-1	Plasma	2.53289
001-018_T0_COL_LP_5p_N1__ACTGATGTCGCTTAGA-1	Plasma	4.64194
001-018_T0_COL_LP_5p_N1__GGAGCAACACATTAGC-1	Plasma	4.74124
001-018_T0_COL_LP_5p_N1__GGTGCGTTCTAACTTC-1	Plasma	1.026
001-018_T0_COL_LP_5p_N1__CAGTAACCACTTGGAT-1	Plasma	3.81049
001-018_T0_COL_LP_5p_N1__TACACGACATCGATGT-1	Plasma	1.89161
001-018_T0_COL_LP_5p_N1__GGATTACTCAGCTGGC-1	Plasma	4.87123
001-018_T0_COL_LP_5p_N1__ACATACGCACAAGACG-1	Plasma	3.33775
001-018_T0_COL_LP_5p_N1__TCACGAAGTTGGAGGT-1	Plasma	4.17002
001-018_T0_COL_LP_5p_N1__AGGGTGATCAAAGACA-1	Plasma	2.49364
001-018_T0_COL_LP_5p_N1__CGTGTCTGTATCTGCA-1	Plasma	5.75487
001-018_T0_COL_LP_5p_N1__CTGATCCGTCCAGTAT-1	Plasma	5.30134
001-018_T0_COL_LP_5p_N1__CTCTAATAGCTACCTA-1	Plasma	2.6347
001-018_T0_COL_LP_5p_N1__TTCTCAAGTGAGTGAC-1	Plasma	3.55456
001-018_T0_COL_LP_5p_N1__TGACAACCAAGGGTCA-1	Plasma	6.29077
001-018_T0_COL_LP_5p_N1__CAACCAAGTTGCTCCT-1	Plasma	5.32029
001-018_T0_COL_LP_5p_N1__GACTACATCAAAGTAG-1	Plasma	4.00094
001-018_T0_COL_LP_5p_N1__TCAGGATCACAACGTT-1	Plasma	3.2011
001-018_T0_COL_LP_5p_N1__GCATGTACACATGGGA-1	Plasma	4.89469
001-018_T0_COL_LP_5p_N1__TGGCCAGTCTACGAGT-1	Plasma	5.64652
001-018_T0_COL_LP_5p_N1__CACATTTCATCGGACC-1	Plasma	3.71681
001-018_T0_COL_LP_5p_N1__ACAGCCGCAACGATGG-1	Plasma	2.32094
001-018_T0_COL_LP_5p_N1__TACACGAGTTCCAACA-1	Plasma	2.90684
001-018_T0_COL_LP_5p_N1__CCTAGCTAGGAGTACC-1	Plasma	6.40715
001-018_T0_COL_LP_5p_N1__CACCTTGAGTGGCACA-1	Plasma	2.99977
001-018_T0_COL_LP_5p_N1__ACCAGTAGTAACGACG-1	Plasma	1.7821
001-018_T0_COL_LP_5p_N1__TCAGGTAGTAGCTAAA-1	Plasma	3.75752
001-018_T0_COL_LP_5p_N1__TGGCGCAGTCTGGAGA-1	Plasma	5.94713
001-018_T0_COL_LP_5p_N1__TCAATCTAGACGCAAC-1	Plasma	5.69692
001-018_T0_COL_LP_5p_N1__ACTTTCACATCCAACA-1	Plasma	3.90562
001-018_T0_COL_LP_5p_N1__GAACCTACACCAGATT-1	Plasma	4.16797
001-018_T0_COL_LP_5p_N1__GGGCATCCAGGGTATG-1	Plasma	3.53372
001-018_T0_COL_LP_5p_N1__CCTAAAGCAGATCTGT-1	Plasma	1.60649
001-018_T0_COL_LP_5p_N1__TACTTGTTCTTTAGGG-1	Plasma	5.52946
001-018_T0_COL_LP_5p_N1__TGGGAAGAGACCGGAT-1	Plasma	2.96692
001-018_T0_COL_LP_5p_N1__GACTACAGTTGGACCC-1	Plasma	1.47954
001-018_T0_COL_LP_5p_N1__CTCTGGTTCCCAACGG-1	Plasma	2.78396
001-018_T0_COL_LP_5p_N1__TAGCCGGCATACGCCG-1	Plasma	2.06717
001-018_T0_COL_LP_5p_N1__GTCTTCGGTCCGCTGA-1	Plasma	4.73275
001-018_T0_COL_LP_5p_N1__GGAGCAAGTCAAAGAT-1	Plasma	4.19574
001-018_T0_COL_LP_5p_N1__AGCGTATCACCATCCT-1	Plasma	8.06467
001-018_T0_COL_LP_5p_N1__GGTATTGGTGAGGGAG-1	Plasma	4.43352
001-018_T0_COL_LP_5p_N1__TACACGAGTCCATGAT-1	Plasma	4.27655
001-018_T0_COL_LP_5p_N1__ACTGCTCTCACTTATC-1	Plasma	3.30541
001-018_T0_COL_LP_5p_N1__AGGGATGTCGGAATCT-1	Plasma	2.75203
001-018_T0_COL_LP_5p_N1__AGAATAGGTTTGGCGC-1	Plasma	3.92968
001-018_T0_COL_LP_5p_N1__AGCGTATGTATAGGGC-1	Plasma	3.56863
001-018_T0_COL_LP_5p_N1__ACGGAGATCCCAGGTG-1	Plasma	0.358498
001-018_T0_COL_LP_5p_N1__CAACCTCGTCCGTGAC-1	Plasma	2.38049
001-018_T0_COL_LP_5p_N1__CAGTAACAGCGATGAC-1	Plasma	2.64479
001-018_T0_COL_LP_5p_N1__CTAGAGTAGGTGCAAC-1	Plasma	2.66629
001-018_T0_COL_LP_5p_N1__CATCCACAGAGGTTGC-1	Plasma	5.05631
001-018_T0_COL_LP_5p_N1__CTACCCAGTACCAGTT-1	Plasma	2.90396
001-018_T0_COL_LP_5p_N1__CCTACCAGTGCCTGGT-1	Plasma	5.19619
001-018_T0_COL_LP_5p_N1__GCAGCCAAGACTAGGC-1	Plasma	7.37184
001-018_T0_COL_LP_5p_N1__AAAGATGAGAAGGACA-1	Plasma	4.33004
001-018_T0_COL_LP_5p_N1__TGACTAGCATGAGCGA-1	Plasma	3.09903
001-018_T0_COL_LP_5p_N1__ATTATCCCACCGGAAA-1	Plasma	1.18969
001-018_T0_COL_LP_5p_N1__ACATGGTTCTGCCAGG-1	Plasma	8.95633
001-018_T0_COL_LP_5p_N1__CACTCCAGTCCGAAGA-1	Plasma	6.25238
001-018_T0_COL_LP_5p_N1__CGACCTTCAAGTAGTA-1	Plasma	4.73405
001-018_T0_COL_LP_5p_N1__CGAGAAGCAGTCAGAG-1	Plasma	4.03097
001-018_T0_COL_LP_5p_N1__TTAGGACAGCTCCTTC-1	Plasma	2.99187
001-018_T0_COL_LP_5p_N1__CGTCACTGTTCGCTAA-1	Plasma	3.29156
001-018_T0_COL_LP_5p_N1__CGATGGCCACGTTGGC-1	Plasma	1.02406
001-018_T0_COL_LP_5p_N1__GAAATGAGTGTGAATA-1	Plasma	3.14369
001-018_T0_COL_LP_5p_N1__GGGCACTAGATGGGTC-1	Plasma	3.75382
001-018_T0_COL_LP_5p_N1__GTGTGCGGTGGTACAG-1	Plasma	3.89777
001-018_T0_COL_LP_5p_N1__TCCACACAGTGTCTCA-1	Plasma	3.88653
001-018_T0_COL_LP_5p_N1__ATTCTACGTGATGTCT-1	Plasma	5.19987
001-018_T0_COL_LP_5p_N1__CATCAAGCACTGAAGG-1	Plasma	1.20974
001-018_T0_COL_LP_5p_N1__GGGCACTAGAGCTGGT-1	Plasma	1.76682
001-018_T0_COL_LP_5p_N1__CAGAATCCATCCGCGA-1	Plasma	4.50783
001-018_T0_COL_LP_5p_N1__ACGCCGAAGAGTGAGA-1	Plasma	4.0505
001-018_T0_COL_LP_5p_N1__GTCATTTCATTACGAC-1	Plasma	8.28905
001-018_T0_COL_LP_5p_N1__TCAGCAACACAGACTT-1	Plasma	1.13068
001-018_T0_COL_LP_5p_N1__ACACTGAAGGCTAGGT-1	Plasma	4.0659
001-018_T0_COL_LP_5p_N1__CCGTACTAGATCTGCT-1	Plasma	2.54159
001-018_T0_COL_LP_5p_N1__TAAGAGAAGCTAGTCT-1	Plasma	4.48908
001-018_T0_COL_LP_5p_N1__TAGGCATTCCATGCTC-1	Plasma	5.93976
001-018_T0_COL_LP_5p_N1__GCCAAATTCGAGCCCA-1	Plasma	4.20275
001-018_T0_COL_LP_5p_N1__CGTTAGAGTAGCGTCC-1	Plasma	3.96662
001-018_T0_COL_LP_5p_N1__CTGATAGCACATCTTT-1	Plasma	4.18694
001-018_T0_COL_LP_5p_N1__AACTCCCGTAAGTGTA-1	Plasma	5.40495
001-018_T0_COL_LP_5p_N1__CGCTGGACATGGGACA-1	Plasma	4.00579
001-018_T0_COL_LP_5p_N1__CTCGTCAAGATAGCAT-1	Plasma	6.55266
001-018_T0_COL_LP_5p_N1__TGACGGCGTGCACTTA-1	Plasma	6.69408
001-018_T0_COL_LP_5p_N1__GATCGCGAGTATTGGA-1	Plasma	3.96501
001-018_T0_COL_LP_5p_N1__TACCTATAGTCATGCT-1	Plasma	3.5095
001-018_T0_COL_LP_5p_N1__CATCAGAAGGCATTGG-1	Plasma	6.34556
001-018_T0_COL_LP_5p_N1__ACCTTTAAGGCTAGAC-1	Plasma	2.14413
001-018_T0_COL_LP_5p_N1__CTAAGACAGGCAAAGA-1	Plasma	1.24513
001-018_T0_COL_LP_5p_N1__TTTATGCAGTGACATA-1	Plasma	2.30057
001-018_T0_COL_LP_5p_N1__ATTCTACTCCGCGGTA-1	Plasma	3.81619
001-018_T0_COL_LP_5p_N1__TCTATTGGTTACGGAG-1	Plasma	4.39374
001-018_T0_COL_LP_5p_N1__TTAGGACCATCTACGA-1	Plasma	2.53964
001-018_T0_COL_LP_5p_N1__TCTCTAACAGAGCCAA-1	Plasma	6.07894
001-018_T0_COL_LP_5p_N1__CTAATGGAGGCTCTTA-1	Plasma	3.74068
001-018_T0_COL_LP_5p_N1__GCCTCTAGTCTGGTCG-1	Plasma	5.64926
001-018_T0_COL_LP_5p_N1__TGACAACAGCGCTCCA-1	Plasma	6.53155
001-018_T0_COL_LP_5p_N1__TTAGTTCTCACTTATC-1	Plasma	4.38371
001-018_T0_COL_LP_5p_N1__ACCTTTAAGTGTCTCA-1	Plasma	8.6283
001-018_T0_COL_LP_5p_N1__CGCTATCAGCGAGAAA-1	Plasma	5.48339
001-018_T0_COL_LP_5p_N1__ACACCCTAGAAGGGTA-1	Plasma	6.69702
001-018_T0_COL_LP_5p_N1__AACACGTCATTTCACT-1	Plasma	5.44876
001-018_T0_COL_LP_5p_N1__TGTCCCACATGAACCT-1	Plasma	2.50198
001-018_T0_COL_LP_5p_N1__CGTGTCTAGTGGAGAA-1	Plasma	4.83429
001-018_T0_COL_LP_5p_N1__GCACATACAGATCCAT-1	Plasma	5.44306
001-018_T0_COL_LP_5p_N1__CGTGAGCTCGAATGGG-1	Plasma	1.95669
001-018_T0_COL_LP_5p_N1__CTAACTTAGAGTCTGG-1	Plasma	6.28272
001-018_T0_COL_LP_5p_N1__ACAGCTATCAACGCTA-1	Plasma	4.93988
001-018_T0_COL_LP_5p_N1__GCAGCCACATACCATG-1	Plasma	3.263
001-018_T0_COL_LP_5p_N1__CAGCGACGTACCGGCT-1	Plasma	4.59675
001-018_T0_COL_LP_5p_N1__GGAGCAAGTAAGAGAG-1	Plasma	2.17245
001-018_T0_COL_LP_5p_N1__TCGTACCCAGTATCTG-1	Plasma	5.3753
001-018_T0_COL_LP_5p_N1__GACTAACCAGGCTCAC-1	Plasma	3.58449
001-018_T0_COL_LP_5p_N1__TTTGGTTCATTGGGCC-1	Plasma	3.84816
001-018_T0_COL_LP_5p_N1__CTCATTATCGTTGACA-1	Plasma	2.86794
001-018_T0_COL_LP_5p_N1__AAATGCCTCATTATCC-1	Plasma	3.7589
001-018_T0_COL_LP_5p_N1__GTGAAGGCACTTAACG-1	Plasma	3.76176
001-018_T0_COL_LP_5p_N1__GACAGAGTCCGATATG-1	Plasma	4.3041
001-018_T0_COL_LP_5p_N1__TTATGCTAGCCTATGT-1	Plasma	1.11264
001-018_T0_COL_LP_5p_N1__GAATAAGGTAGCTTGT-1	Plasma	0.747487
001-018_T0_COL_LP_5p_N1__ATTGGACAGTGTCCAT-1	Plasma	2.23943
001-018_T0_COL_LP_5p_N1__CTGTTTAAGCGACGTA-1	Plasma	2.54651
001-018_T0_COL_LP_5p_N1__TATTACCGTTGTCGCG-1	Plasma	3.37009
001-018_T0_COL_LP_5p_N1__CATCCACTCACAGGCC-1	Plasma	2.26771
001-018_T0_COL_LP_5p_N1__AAAGTAGCAAGCCTAT-1	Plasma	3.04739
001-018_T0_COL_LP_5p_N1__AGGGATGTCACGATGT-1	Plasma	2.61974
001-018_T0_COL_LP_5p_N1__GGGTCTGAGAAACCTA-1	Plasma	4.62653
001-018_T0_COL_LP_5p_N1__TCTTCGGTCTTTAGGG-1	Plasma	3.94653
001-018_T0_COL_LP_5p_N1__TCGGGACAGGCACATG-1	Plasma	2.43043
001-018_T0_COL_LP_5p_N1__ACTGAGTTCATTATCC-1	Plasma	0.538526
001-018_T0_COL_LP_5p_N1__GTGAAGGTCACAATGC-1	Plasma	5.0702
001-018_T0_COL_LP_5p_N1__TGGCCAGTCCTCAATT-1	Plasma	3.62174
001-018_T0_COL_LP_5p_N1__CCTCTGAAGTTGTAGA-1	Plasma	4.28468
001-018_T0_COL_LP_5p_N1__GTCAAGTCAGCTGCAC-1	Plasma	6.15366
001-018_T0_COL_LP_5p_N1__CACATTTGTCGCTTTC-1	Plasma	9.50062
001-018_T0_COL_LP_5p_N1__CGTCCATTCAGGCCCA-1	Plasma	1.49787
001-018_T0_COL_LP_5p_N1__ACATACGAGCTCCTTC-1	Plasma	4.29517
001-018_T0_COL_LP_5p_N1__TTCTTAGGTCAATACC-1	Plasma	5.54081
001-018_T0_COL_LP_5p_N1__TCTGGAATCCGAAGAG-1	Plasma	2.25183
001-018_T0_COL_LP_5p_N1__TGTCCCACATCGATGT-1	Plasma	5.42476
001-018_T0_COL_LP_5p_N1__AGGTCATAGCGATATA-1	Plasma	4.11419
001-018_T0_COL_LP_5p_N1__ATAACGCTCACCGTAA-1	Plasma	7.2696
001-018_T0_COL_LP_5p_N1__CACATTTAGAAGGTGA-1	Plasma	6.33945
001-018_T0_COL_LP_5p_N1__ATTGGACCACAACGTT-1	Plasma	3.70239
001-018_T0_COL_LP_5p_N1__AAGTCTGTCAATACCG-1	Plasma	3.98506
001-018_T0_COL_LP_5p_N1__CGATGTACATCTATGG-1	Plasma	3.2877
001-018_T0_COL_LP_5p_N1__GCGCGATGTCTAAAGA-1	Plasma	5.31752
001-018_T0_COL_LP_5p_N1__GACGTGCGTAGATTAG-1	Plasma	6.14389
001-018_T0_COL_LP_5p_N1__TTTCCTCGTCCGACGT-1	Plasma	2.47199
001-018_T0_COL_LP_5p_N1__GCTTGAAAGGCAAAGA-1	Plasma	6.0594
001-018_T0_COL_LP_5p_N1__GACGTGCGTACTTCTT-1	Plasma	4.1783
001-018_T0_COL_LP_5p_N1__CGTGAGCCACGGTAAG-1	Plasma	2.18469
001-018_T0_COL_LP_5p_N1__CTAAGACTCTCTTGAT-1	Plasma	4.361
001-018_T0_COL_LP_5p_N1__ACTATCTTCGCTAGCG-1	Plasma	1.38896
001-018_T0_COL_LP_5p_N1__TTAGTTCAGGCTAGGT-1	Plasma	3.80013
001-018_T0_COL_LP_5p_N1__CTTCTCTCATACCATG-1	Plasma	7.38343
001-018_T0_COL_LP_5p_N1__CAGAATCGTCGGGTCT-1	Plasma	2.15441
001-018_T0_COL_LP_5p_N1__AGTGTCAGTATAATGG-1	Plasma	4.69274
001-018_T0_COL_LP_5p_N1__TCCACACGTAGGGACT-1	Plasma	3.93544
001-018_T0_COL_LP_5p_N1__GCATGCGTCCTCTAGC-1	Plasma	1.66462
001-018_T0_COL_LP_5p_N1__CGTTCTGTCAGAAATG-1	Plasma	5.24663
001-018_T0_COL_LP_5p_N1__GCGCAACTCGTTGCCT-1	Plasma	3.96737
001-018_T0_COL_LP_5p_N1__CGTCAGGGTAAATGAC-1	Plasma	6.41639
001-018_T0_COL_LP_5p_N1__CAACCAAGTTCGGCAC-1	Plasma	5.42761
001-018_T0_COL_LP_5p_N1__TGCGTGGCATTCTTAC-1	Plasma	3.7098
001-018_T0_COL_LP_5p_N1__CGACCTTAGCGCCTCA-1	Plasma	2.20669
001-018_T0_COL_LP_5p_N1__TGAGGGAGTTCCGTCT-1	Plasma	3.62371
001-018_T0_COL_LP_5p_N1__TGCACCTCAGATCGGA-1	Plasma	4.85888
001-018_T0_COL_LP_5p_N1__AGAGTGGGTCTTGATG-1	Plasma	2.7343
001-018_T0_COL_LP_5p_N1__GAAATGAAGTAAGTAC-1	Plasma	5.51877
001-018_T0_COL_LP_5p_N1__TTTATGCAGGGTATCG-1	Plasma	1.45718
001-018_T0_COL_LP_5p_N1__GCAATCAGTGTTCTTT-1	Plasma	3.13501
001-018_T0_COL_LP_5p_N1__AAGCCGCTCACGGTTA-1	Plasma	3.62983
001-018_T0_COL_LP_5p_N1__CCACTACGTCCTAGCG-1	Plasma	1.62727
001-018_T0_COL_LP_5p_N1__GGCGACTCATGCAATC-1	Plasma	4.75767
001-018_T0_COL_LP_5p_N1__GTGCATATCTGTCTAT-1	Plasma	2.73784
001-018_T0_COL_LP_5p_N1__TTTGCGCAGCGCCTTG-1	Plasma	5.11511
001-018_T0_COL_LP_5p_N1__AAGACCTTCTGATTCT-1	Plasma	2.74115
001-018_T0_COL_LP_5p_N1__GACACGCGTACCGCTG-1	Plasma	3.40257
001-018_T0_COL_LP_5p_N1__CAGCATAGTGAAGGCT-1	Plasma	4.15293
001-018_T0_COL_LP_5p_N1__CTTGGCTTCTGAAAGA-1	Plasma	5.61566
001-018_T0_COL_LP_5p_N1__GCCTCTAAGCAGCCTC-1	Plasma	5.29208
001-018_T0_COL_LP_5p_N1__GGGAATGCAAACGCGA-1	Plasma	2.5935
001-018_T0_COL_LP_5p_N1__CAGTAACAGTTGTCGT-1	Plasma	4.3644
001-018_T0_COL_LP_5p_N1__CATATGGAGGAATTAC-1	Plasma	2.5233
001-018_T0_COL_LP_5p_N1__GAGGTGAGTCGACTAT-1	Plasma	4.79846
001-018_T0_COL_LP_5p_N1__CCGTACTGTACCGCTG-1	Plasma	2.07792
001-018_T0_COL_LP_5p_N1__GGGAATGGTGGTAACG-1	Plasma	4.07952
001-018_T0_COL_LP_5p_N1__GGCGACTCATGTCTCC-1	Plasma	4.05677
001-018_T0_COL_LP_5p_N1__GATCAGTCAGATGGGT-1	Plasma	4.65099
001-018_T0_COL_LP_5p_N1__TGGGAAGCAGGTCGTC-1	Plasma	2.80218
001-018_T0_COL_LP_5p_N1__TACTCGCAGCAGCCTC-1	Plasma	2.35915
001-018_T0_COL_LP_5p_N1__CCATTCGCATTCTTAC-1	Plasma	1.95521
001-018_T0_COL_LP_5p_N1__CCACGGATCATCTGTT-1	Plasma	3.16626
001-018_T0_COL_LP_5p_N1__GGGAGATAGTCTCCTC-1	Plasma	2.5581
001-018_T0_COL_LP_5p_N1__GCTTGAACATGTAGTC-1	Plasma	2.42767
001-018_T0_COL_LP_5p_N1__GGATGTTAGTTCCACA-1	Plasma	4.60459
001-018_T0_COL_LP_5p_N1__GGATTACCATTACGAC-1	Plasma	2.40837
001-018_T0_COL_LP_5p_N1__TCAGCAAGTCAGTGGA-1	Plasma	1.49552
001-018_T0_COL_LP_5p_N1__CTTACCGCACACCGAC-1	Plasma	6.4603
001-018_T0_COL_LP_5p_N1__ATCCGAACACATAACC-1	Plasma	4.39989
001-018_T0_COL_LP_5p_N1__TTAACTCCACTACAGT-1	Plasma	2.39674
001-018_T0_COL_LP_5p_N1__CGGACGTTCCTTGACC-1	Plasma	2.40717
001-018_T0_COL_LP_5p_N1__GTGCTTCAGGACAGCT-1	Plasma	2.65365
001-018_T0_COL_LP_5p_N1__AGGGAGTAGACTAAGT-1	Plasma	3.24924
001-018_T0_COL_LP_5p_N1__CACCAGGCACTGTGTA-1	Plasma	4.28204
001-018_T0_COL_LP_5p_N1__GATCGCGAGACTGTAA-1	Plasma	1.78207
001-018_T0_COL_LP_5p_N1__TGGCCAGAGGTTACCT-1	Plasma	2.71376
001-018_T0_COL_LP_5p_N1__AGGTCATAGTTATCGC-1	Plasma	7.61367
001-018_T0_COL_LP_5p_N1__TATGCCCTCGTTTGCC-1	Plasma	2.75715
001-018_T0_COL_LP_5p_N1__CTCTAATGTTCACCTC-1	Plasma	2.86432
001-018_T0_COL_LP_5p_N1__CTGCTGTGTCGCGTGT-1	Plasma	1.00846
001-018_T0_COL_LP_5p_N1__GCACATATCAGCTCGG-1	Plasma	3.27723
001-018_T0_COL_LP_5p_N1__TACTTACAGGTCGGAT-1	Plasma	3.27539
001-018_T0_COL_LP_5p_N1__GCGCCAAAGACAGACC-1	Plasma	3.43509
001-018_T0_COL_LP_5p_N1__TGACGGCGTAGTAGTA-1	Plasma	2.59796
001-018_T0_COL_LP_5p_N1__CAGCAGCGTTAAGGGC-1	Plasma	6.06017
001-018_T0_COL_LP_5p_N1__CGATTGATCGAGAGCA-1	Plasma	4.07431
001-018_T0_COL_LP_5p_N1__AGGCCACCACGTGAGA-1	Plasma	4.73669
001-018_T0_COL_LP_5p_N1__AATCCAGCACTTAACG-1	Plasma	3.04265
001-018_T0_COL_LP_5p_N1__TTCGGTCGTAGCTTGT-1	Plasma	7.08096
001-018_T0_COL_LP_5p_N1__CCACTACGTAAGTGTA-1	Plasma	5.54902
001-018_T0_COL_LP_5p_N1__TAAACCGCAGTCAGAG-1	Plasma	3.63922
001-018_T0_COL_LP_5p_N1__TGCCAAAGTATAATGG-1	Plasma	4.71795
001-018_T0_COL_LP_5p_N1__TAGTTGGGTCTAGCCG-1	Plasma	2.89261
001-018_T0_COL_LP_5p_N1__TACTCGCGTCACAAGG-1	Plasma	2.93292
001-018_T0_COL_LP_5p_N1__ATAGACCGTGAGCGAT-1	Plasma	4.05655
001-018_T0_COL_LP_5p_N1__TGGTTAGAGCTGTTCA-1	Plasma	1.86025
001-018_T0_COL_LP_5p_N1__ATGGGAGGTCTGCAAT-1	Plasma	7.23308
001-018_T0_COL_LP_5p_N1__CTTAACTCAGTATCTG-1	Plasma	2.06554
001-018_T0_COL_LP_5p_N1__TGAGAGGTCTCTGAGA-1	Plasma	4.43878
001-018_T0_COL_LP_5p_N1__CCTTCCCGTCGCTTCT-1	Plasma	0.769205
001-018_T0_COL_LP_5p_N1__CGGGTCATCTCGTATT-1	Plasma	2.91307
001-018_T0_COL_LP_5p_N1__GAGCAGAGTTACGTCA-1	Plasma	5.79257
001-018_T0_COL_LP_5p_N1__TACTCGCAGGCGTACA-1	Plasma	2.99531
001-018_T0_COL_LP_5p_N1__GACGGCTTCTGGAGCC-1	Plasma	4.74161
001-018_T0_COL_LP_5p_N1__GGAAAGCAGGTGCTAG-1	Plasma	3.94752
001-018_T0_COL_LP_5p_N1__CACAAACAGTTAGCGG-1	Plasma	6.2478
001-018_T0_COL_LP_5p_N1__TACTTGTTCTCGAGTA-1	Plasma	3.48664
001-018_T0_COL_LP_5p_N1__CGTCTACAGACGCTTT-1	Plasma	5.46912
001-018_T0_COL_LP_5p_N1__GTGTGCGAGACAATAC-1	Plasma	5.54775
001-018_T0_COL_LP_5p_N1__GTTCATTCACTGTGTA-1	Plasma	1.19381
001-018_T0_COL_LP_5p_N1__CAGCCGAGTGTGAAAT-1	Plasma	3.15318
001-018_T0_COL_LP_5p_N1__TAGTTGGTCGTACGGC-1	Plasma	3.41235
001-018_T0_COL_LP_5p_N1__CGGTTAATCTCAACTT-1	Plasma	5.57441
001-018_T0_COL_LP_5p_N1__GATGCTATCCTGCTTG-1	Plasma	4.181
001-018_T0_COL_LP_5p_N1__AGGGATGGTACGAAAT-1	Plasma	3.17795
001-018_T0_COL_LP_5p_N1__TGACTTTAGCGGATCA-1	Plasma	3.83369
001-018_T0_COL_LP_5p_N1__GACGGCTGTGAGGGAG-1	Plasma	3.88519
001-018_T0_COL_LP_5p_N1__TACCTTAAGCTAACAA-1	Plasma	2.47585
001-018_T0_COL_LP_5p_N1__GCAGCCATCCTCTAGC-1	Plasma	2.15176
001-018_T0_COL_LP_5p_N1__ACATCAGGTTCGTGAT-1	Plasma	3.20362
001-018_T0_COL_LP_5p_N1__CAGCCGAGTCCGAACC-1	Plasma	4.13094
001-018_T0_COL_LP_5p_N1__AACTGGTTCTAACGGT-1	Plasma	4.61681
001-018_T0_COL_LP_5p_N1__GTGAAGGAGGTACTCT-1	Plasma	2.40901
001-018_T0_COL_LP_5p_N1__CGGGTCAAGACCGGAT-1	Plasma	4.9077
001-018_T0_COL_LP_5p_N1__CGAGCACAGATGTAAC-1	Plasma	3.06807
001-018_T0_COL_LP_5p_N1__GTTCTCGCATGTAGTC-1	Plasma	3.48705
001-018_T0_COL_LP_5p_N1__CTACGTCAGGTAGCTG-1	Plasma	5.43282
001-018_T0_COL_LP_5p_N1__TAAGAGAAGTTAAGTG-1	Plasma	7.11677
001-018_T0_COL_LP_5p_N1__CAGCATAGTTCGCTAA-1	Plasma	3.33024
001-018_T0_COL_LP_5p_N1__TCAGGTATCGTACCGG-1	Plasma	1.96347
001-018_T0_COL_LP_5p_N1__CTCGTACGTAGCGTGA-1	Plasma	3.13011
001-018_T0_COL_LP_5p_N1__GTCTCGTCAGACAAAT-1	Plasma	4.41073
001-018_T0_COL_LP_5p_N1__GATGAAAAGCCGCCTA-1	Plasma	2.53233
001-018_T0_COL_LP_5p_N1__ACGGAGAGTCTTCAAG-1	Plasma	1.13937
001-018_T0_COL_LP_5p_N1__ACTTTCACATTATCTC-1	Plasma	6.00546
001-018_T0_COL_LP_5p_N1__GCTGCAGGTCGCGTGT-1	Plasma	4.78362
001-018_T0_COL_LP_5p_N1__TACTTACCATGCATGT-1	Plasma	2.41626
001-018_T0_COL_LP_5p_N1__ACCCACTGTCCGTGAC-1	Plasma	3.70111
001-018_T0_COL_LP_5p_N1__GTAACTGTCCAAGTAC-1	Plasma	3.46899
001-018_T0_COL_LP_5p_N1__AACTCCCGTTATGCGT-1	Plasma	4.89011
001-018_T0_COL_LP_5p_N1__TGAGCCGCATGCTAGT-1	Plasma	3.78961
001-018_T0_COL_LP_5p_N1__AACTGGTTCCAACCAA-1	Plasma	2.67963
001-018_T0_COL_LP_5p_N1__CAGCATAGTCCCTTGT-1	Plasma	4.33398
001-018_T0_COL_LP_5p_N1__CGACCTTCACGAGGTA-1	Plasma	1.85248
001-018_T0_COL_LP_5p_N1__TTGCCGTTCATCTGTT-1	Plasma	7.96988
001-018_T0_COL_LP_5p_N1__GCACATATCATCTGCC-1	Plasma	2.9655
001-018_T0_COL_LP_5p_N1__CAGCTGGTCTTGCAAG-1	Plasma	6.00536
001-018_T0_COL_LP_5p_N1__AAGGTTCTCTCGCATC-1	Plasma	6.98457
001-018_T0_COL_LP_5p_N1__CTCATTACATTGAGCT-1	Plasma	0.784871
001-018_T0_COL_LP_5p_N1__TTGAACGCAAGTAGTA-1	Plasma	1.82828
001-018_T0_COL_LP_5p_N1__ATCTACTCAGGGTACA-1	Plasma	6.57911
001-018_T0_COL_LP_5p_N1__GGCTGGTTCACAGTAC-1	Plasma	7.66129
001-018_T0_COL_LP_5p_N1__CACATAGTCGTAGGTT-1	Plasma	2.45316
001-018_T0_COL_LP_5p_N1__ACGCCGATCATAACCG-1	Plasma	2.01359
001-018_T0_COL_LP_5p_N1__CGTAGGCTCAACACAC-1	Plasma	3.00274
001-018_T0_COL_LP_5p_N1__GGGATGATCCGGGTGT-1	Plasma	2.18667
001-018_T0_COL_LP_5p_N1__CCACCTATCAATACCG-1	Plasma	2.58957
001-018_T0_COL_LP_5p_N1__TATGCCCCAAGTCTAC-1	Plasma	1.80131
001-018_T0_COL_LP_5p_N1__CATGGCGTCGGCGCAT-1	Plasma	3.75057
001-018_T0_COL_LP_5p_N1__GTTACAGAGAACAACT-1	Plasma	6.02856
001-018_T0_COL_LP_5p_N1__TAGTTGGGTGTTTGGT-1	Plasma	4.22513
001-018_T0_COL_LP_5p_N1__TGTGTTTTCCAAACAC-1	Plasma	2.9712
001-018_T0_COL_LP_5p_N1__GAGGTGAGTGACTACT-1	Plasma	7.21472
001-018_T0_COL_LP_5p_N1__ACTGAACTCACAATGC-1	Plasma	4.29777
001-018_T0_COL_LP_5p_N1__GTAACGTGTCAAACTC-1	Plasma	2.8715
001-018_T0_COL_LP_5p_N1__CGGCTAGGTGTATGGG-1	Plasma	5.69195
001-018_T0_COL_LP_5p_N1__CCTTCGAGTACGAAAT-1	Plasma	5.65132
001-018_T0_COL_LP_5p_N1__CTGATCCGTTAGAACA-1	Plasma	4.15291
001-018_T0_COL_LP_5p_N1__GCGCAGTTCCTCCTAG-1	Plasma	1.77868
001-018_T0_COL_LP_5p_N1__CCACTACCACACCGAC-1	Plasma	2.19571
001-018_T0_COL_LP_5p_N1__ACAGCCGCATCGGACC-1	Plasma	4.49018
001-018_T0_COL_LP_5p_N1__GCGACCAAGACACTAA-1	Plasma	3.07078
001-018_T0_COL_LP_5p_N1__GGTATTGCAGGCTGAA-1	Plasma	3.71114
001-018_T0_COL_LP_5p_N1__TAGTGGTCAGGAACGT-1	Plasma	1.68862
001-018_T0_COL_LP_5p_N1__CATGCCTAGCTAGTTC-1	Plasma	4.8552
001-018_T0_COL_LP_5p_N1__GACGTTACACGGTGTC-1	Plasma	4.02794
001-018_T0_COL_LP_5p_N1__TGCGCAGCACGGTAGA-1	Plasma	5.69781
001-018_T0_COL_LP_5p_N1__AGATCTGGTCAAACTC-1	Plasma	2.76466
001-018_T0_COL_LP_5p_N1__TTCGGTCTCAGTTTGG-1	Plasma	5.00562
001-018_T0_COL_LP_5p_N1__GAAACTCCAAAGTCAA-1	Plasma	5.95306
001-018_T0_COL_LP_5p_N1__TAAGTGCAGAAACGCC-1	Plasma	3.08332
001-018_T0_COL_LP_5p_N1__ACACCAAAGAGGGCTT-1	Plasma	4.80688
001-018_T0_COL_LP_5p_N1__ATCCGAATCGTCACGG-1	Plasma	4.24783
001-018_T0_COL_LP_5p_N1__GTGTTAGTCCACTCCA-1	Plasma	0.549957
001-018_T0_COL_LP_5p_N1__TGAAAGAAGCGTCTAT-1	Plasma	5.14307
001-018_T0_COL_LP_5p_N1__GTACTCCAGGAACTGC-1	Plasma	1.27895
001-018_T0_COL_LP_5p_N1__AAACCTGAGTATTGGA-1	Plasma	4.89882
001-018_T0_COL_LP_5p_N1__TGATTTCCAGCCTGTG-1	Plasma	4.84705
001-018_T0_COL_LP_5p_N1__GAAACTCCATACTACG-1	Plasma	1.99326
001-018_T0_COL_LP_5p_N1__AACTGGTGTTTGTTGG-1	Plasma	4.78912
001-018_T0_COL_LP_5p_N1__CTGCGGAGTCTAGTGT-1	Plasma	5.23689
001-018_T0_COL_LP_5p_N1__CTAGAGTGTTGAACTC-1	Plasma	2.7922
001-018_T0_COL_LP_5p_N1__CGCTGGATCAACGAAA-1	Plasma	6.26535
001-018_T0_COL_LP_5p_N1__AGGTCATCAAGAGGCT-1	Plasma	3.4929
001-018_T0_COL_LP_5p_N1__GTAGGCCAGTGCCATT-1	Plasma	3.13338
001-018_T0_COL_LP_5p_N1__CACCTTGAGGCGCTCT-1	Plasma	1.58206
001-018_T0_COL_LP_5p_N1__GTCACAATCATACGGT-1	Plasma	4.1254
001-018_T0_COL_LP_5p_N1__GGCTGGTTCAACCAAC-1	Plasma	3.09593
001-018_T0_COL_LP_5p_N1__ACACCGGGTTGATTGC-1	Plasma	3.02562
001-018_T0_COL_LP_5p_N1__ACGCCAGAGTTAGGTA-1	Plasma	2.10921
001-018_T0_COL_LP_5p_N1__ACAGCCGTCCAATGGT-1	Plasma	3.90618
001-018_T0_COL_LP_5p_N1__TGACGGCCAGCCAATT-1	Plasma	5.64598
001-018_T0_COL_LP_5p_N1__GCTCCTATCGAGAGCA-1	Plasma	1.54019
001-018_T0_COL_LP_5p_N1__AACTCAGCAGTACACT-1	Plasma	2.90469
001-018_T0_COL_LP_5p_N1__TGTATTCAGGCAGGTT-1	Plasma	3.87785
001-018_T0_COL_LP_5p_N1__CGAATGTAGCAGGTCA-1	Plasma	2.95305
001-018_T0_COL_LP_5p_N1__TGGTTAGTCATCTGCC-1	Plasma	3.84666
001-018_T0_COL_LP_5p_N1__AACCATGAGCTTCGCG-1	Plasma	3.6714
001-018_T0_COL_LP_5p_N1__GTACTCCCAAGCCGCT-1	Plasma	3.93551
001-018_T0_COL_LP_5p_N1__GTCTTCGAGACCTTTG-1	Plasma	4.04282
001-018_T0_COL_LP_5p_N1__TAGTGGTAGTCCGGTC-1	Plasma	4.65358
001-018_T0_COL_LP_5p_N1__CTGGTCTTCTGTCCGT-1	Plasma	3.23741
001-018_T0_COL_LP_5p_N1__AACACGTGTCTGCGGT-1	Plasma	3.96805
001-018_T0_COL_LP_5p_N1__AATCCAGCAGATCCAT-1	Plasma	2.03874
001-018_T0_COL_LP_5p_N1__TTAGGCAGTAGCGCAA-1	Plasma	4.7766
001-018_T0_COL_LP_5p_N1__ATCACGATCGGAAATA-1	Plasma	5.10194
001-018_T0_COL_LP_5p_N1__GTACGTAAGGCATGTG-1	Plasma	5.1477
001-018_T0_COL_LP_5p_N1__GACGGCTAGCTAGTTC-1	Plasma	1.48748
001-018_T0_COL_LP_5p_N1__TCTTCGGTCGCAGGCT-1	Plasma	5.13806
001-018_T0_COL_LP_5p_N1__GGTGTTAAGACCTTTG-1	Plasma	5.83693
001-018_T0_COL_LP_5p_N1__CGTTAGACATAAAGGT-1	Plasma	3.0187
001-018_T0_COL_LP_5p_N1__CACCTTGAGGGTTCCC-1	Plasma	3.87859
001-018_T0_COL_LP_5p_N1__TAGCCGGCAAGAAGAG-1	Plasma	3.50245
001-018_T0_COL_LP_5p_N1__GTGTTAGGTTTGCATG-1	Plasma	3.33913
001-018_T0_COL_LP_5p_N1__GCTGCAGGTAAGAGGA-1	Plasma	4.99679
001-018_T0_COL_LP_5p_N1__AGTAGTCTCTGACCTC-1	Plasma	5.20995
001-018_T0_COL_LP_5p_N1__GATGAAAGTCGCGGTT-1	Plasma	4.89831
001-018_T0_COL_LP_5p_N1__AGCGGTCTCCGTAGGC-1	Plasma	1.29265
001-018_T0_COL_LP_5p_N1__ACCGTAACAAGTAATG-1	Plasma	2.8984
001-018_T0_COL_LP_5p_N1__TTGACTTAGATATGGT-1	Plasma	2.73126
001-018_T0_COL_LP_5p_N1__CATGGCGGTAAATACG-1	Plasma	3.18369
001-018_T0_COL_LP_5p_N1__GTAGTCAGTCCCTACT-1	Plasma	2.39712
001-018_T0_COL_LP_5p_N1__AGTCTTTCAATGACCT-1	Plasma	6.36398
001-018_T0_COL_LP_5p_N1__CACACCTCAAGGACTG-1	Plasma	2.37731
001-018_T0_COL_LP_5p_N1__TAGCCGGAGAATAGGG-1	Plasma	2.78731
001-018_T0_COL_LP_5p_N1__TACACGAGTAGGACAC-1	Plasma	7.77275
001-018_T0_COL_LP_5p_N1__CTAGAGTCAAAGCGGT-1	Plasma	3.89744
001-018_T0_COL_LP_5p_N1__TCATTTGTCCAGAGGA-1	Plasma	2.19272
001-018_T0_COL_LP_5p_N1__TCAGCAACAAATCCGT-1	Plasma	5.65625
001-018_T0_COL_LP_5p_N1__AGGTCCGAGGCAATTA-1	Plasma	2.01422
001-018_T0_COL_LP_5p_N1__CATGGCGTCCAAACTG-1	Plasma	8.16329
001-018_T0_COL_LP_5p_N1__GCTCCTAGTTCTCATT-1	Plasma	4.20455
001-018_T0_COL_LP_5p_N1__AAAGTAGGTCGGCACT-1	Plasma	5.61721
001-018_T0_COL_LP_5p_N1__AAGGCAGTCCATGCTC-1	Plasma	1.50869
001-018_T0_COL_LP_5p_N1__TACACGATCATGTCCC-1	Plasma	5.62911
001-018_T0_COL_LP_5p_N1__TTCTACACATCCGCGA-1	Plasma	3.06882
001-018_T0_COL_LP_5p_N1__GTGCGGTAGCGTTCCG-1	Plasma	2.59658
001-018_T0_COL_LP_5p_N1__CGTTAGAAGAAGGTGA-1	Plasma	2.49103
001-018_T0_COL_LP_5p_N1__ATGGGAGTCAAAGTAG-1	Plasma	3.88955
001-018_T0_COL_LP_5p_N1__ACGGCCACACCGGAAA-1	Plasma	3.02715
001-018_T0_COL_LP_5p_N1__ACTGAACGTATAAACG-1	Plasma	2.15472
001-018_T0_COL_LP_5p_N1__TAGACCAGTGTAATGA-1	Plasma	4.56638
001-018_T0_COL_LP_5p_N1__GGCAATTGTAAACCTC-1	Plasma	3.12173
001-018_T0_COL_LP_5p_N1__CTCTGGTCAGCGTTCG-1	Plasma	1.26521
001-018_T0_COL_LP_5p_N1__AGGGTGAGTGTGAAAT-1	Plasma	3.28833
001-018_T0_COL_LP_5p_N1__CGACCTTAGCTGATAA-1	Plasma	2.95094
001-018_T0_COL_LP_5p_N1__CTGCGGAAGCTAAACA-1	Plasma	6.67675
001-018_T0_COL_LP_5p_N1__GATGCTACAACACGCC-1	Plasma	2.70858
001-018_T0_COL_LP_5p_N1__GGTGCGTCAGCAGTTT-1	Plasma	2.11672
001-018_T0_COL_LP_5p_N1__GCTCCTATCCAGAAGG-1	Plasma	4.49337
001-018_T0_COL_LP_5p_N1__CCTCAGTTCGGCGGTT-1	Plasma	4.40508
001-018_T0_COL_LP_5p_N1__CATGACACACCTTGTC-1	Plasma	3.12723
001-018_T0_COL_LP_5p_N1__CCTACCAGTGCCTGTG-1	Plasma	3.07621
001-018_T0_COL_LP_5p_N1__GGCCGATAGGCGACAT-1	Plasma	4.19518
001-018_T0_COL_LP_5p_N1__CGTAGGCGTAAACCTC-1	Plasma	3.18145
001-018_T0_COL_LP_5p_N1__CCACGGAAGACAGACC-1	Plasma	1.64429
001-018_T0_COL_LP_5p_N1__ATGCGATCAGAGTGTG-1	Plasma	7.25528
001-018_T0_COL_LP_5p_N1__TGTCCCAAGTGAACGC-1	Plasma	4.84769
001-018_T0_COL_LP_5p_N1__TTTGTCAGTCTGATCA-1	Plasma	4.22889
001-018_T0_COL_LP_5p_N1__CACAGTACATTTCACT-1	Plasma	4.52293
001-018_T0_COL_LP_5p_N1__CCCTCCTTCCTATTCA-1	Plasma	0.522945
001-018_T0_COL_LP_5p_N1__AGCCTAAAGAATGTGT-1	Plasma	3.98191
001-018_T0_COL_LP_5p_N1__AAAGCAATCCCAAGTA-1	Plasma	3.28177
001-018_T0_COL_LP_5p_N1__ATCGAGTGTTGAGGTG-1	Plasma	2.35161
001-018_T0_COL_LP_5p_N1__AACACGTTCAGTCCCT-1	Plasma	6.16088
001-018_T0_COL_LP_5p_N1__CCTCTGAAGTCGTACT-1	Plasma	3.4225
001-018_T0_COL_LP_5p_N1__TACTCGCTCATCGGAT-1	Plasma	7.28811
001-018_T0_COL_LP_5p_N1__GGACAGACAAAGTGCG-1	Plasma	2.92526
001-018_T0_COL_LP_5p_N1__TTGGAACCATCCTTGC-1	Plasma	3.69808
001-018_T0_COL_LP_5p_N1__GGACGTCAGACCTAGG-1	Plasma	5.13835
001-018_T0_COL_LP_5p_N1__CTCCTAGCAGGGCATA-1	Plasma	5.85589
001-018_T0_COL_LP_5p_N1__TTAGTTCCATCCTAGA-1	Plasma	5.0053
001-018_T0_COL_LP_5p_N1__TACTTGTAGCTAGGCA-1	Plasma	1.78849
001-018_T0_COL_LP_5p_N1__GAATAAGTCCGCTGTT-1	Plasma	2.49961
001-018_T0_COL_LP_5p_N1__ATTGGTGAGTGGTCCC-1	Plasma	4.78448
001-018_T0_COL_LP_5p_N1__ACACCCTCACGTCAGC-1	Plasma	3.68772
001-018_T0_COL_LP_5p_N1__ACGCAGCAGCGTCTAT-1	Plasma	4.91195
001-018_T0_COL_LP_5p_N1__CAGTAACTCAGAGGTG-1	Plasma	1.66696
001-018_T0_COL_LP_5p_N1__CTCATTAGTACAGTGG-1	Plasma	2.61167
001-018_T0_COL_LP_5p_N1__CGAGAAGAGAAACCGC-1	Plasma	1.86329
001-018_T0_COL_LP_5p_N1__TGACTAGAGGCTCAGA-1	Plasma	1.67577
001-018_T0_COL_LP_5p_N1__GTTAAGCTCGAGCCCA-1	Plasma	3.70409
001-018_T0_COL_LP_5p_N1__CTACACCGTGGGTCAA-1	Plasma	4.97531
001-018_T0_COL_LP_5p_N1__TTTGTCAGTCACAAGG-1	Plasma	5.5942
001-018_T0_COL_LP_5p_N1__CTCTACGAGACTACAA-1	Plasma	1.34647
001-018_T0_COL_LP_5p_N1__TTCCCAGGTCAAGCGA-1	Plasma	6.94392
001-018_T0_COL_LP_5p_N1__CTAATGGGTATCGCAT-1	Plasma	5.77482
001-018_T0_COL_LP_5p_N1__AAATGCCAGAAACCGC-1	Plasma	3.67274
001-018_T0_COL_LP_5p_N1__CTCGAGGTCAAGGCTT-1	Plasma	3.07324
001-018_T0_COL_LP_5p_N1__CAAGGCCAGCCATCGC-1	Plasma	2.96059
001-018_T0_COL_LP_5p_N1__AGCATACCACGTAAGG-1	Plasma	2.78447
001-018_T0_COL_LP_5p_N1__TTTGTCAAGGTGTTAA-1	Plasma	4.95348
001-018_T0_COL_LP_5p_N1__GGCTCGAAGAGATGAG-1	Plasma	1.10839
001-018_T0_COL_LP_5p_N1__AAAGCAACATCACCCT-1	Plasma	3.98854
001-018_T0_COL_LP_5p_N1__CTCGGGATCACATAGC-1	Plasma	6.42109
001-018_T0_COL_LP_5p_N1__CAACTAGAGAGAACAG-1	Plasma	1.95554
001-018_T0_COL_LP_5p_N1__GCACATAGTTACCAGT-1	Plasma	2.71826
001-018_T0_COL_LP_5p_N1__CGATTGAAGTATTGGA-1	Plasma	4.76243
001-018_T0_COL_LP_5p_N1__CGCGTTTCAAGTAGTA-1	Plasma	0.94718
001-018_T0_COL_LP_5p_N1__CTACACCCATCACCCT-1	Plasma	3.43556
001-018_T0_COL_LP_5p_N1__TGACGGCTCAAGAAGT-1	Plasma	2.13556
001-018_T0_COL_LP_5p_N1__ACAGCTAAGGTAGCTG-1	Plasma	4.85091
001-018_T0_COL_LP_5p_N1__TTTGGTTAGGTCGGAT-1	Plasma	4.05267
001-018_T0_COL_LP_5p_N1__ACTTTCACATGTCTCC-1	Plasma	2.02939
001-018_T0_COL_LP_5p_N1__GGCCGATGTAGCCTAT-1	Plasma	4.0377
001-018_T0_COL_LP_5p_N1__GTGTTAGCAGCTCGAC-1	Plasma	1.90086
001-018_T0_COL_LP_5p_N1__AAGACCTCACGGTAAG-1	Plasma	5.76382
001-018_T0_COL_LP_5p_N1__CTCTAATGTCTGCGGT-1	Plasma	4.69598
001-018_T0_COL_LP_5p_N1__GGCCGATAGCTACCGC-1	Plasma	4.06168
001-018_T0_COL_LP_5p_N1__GCAGCCAGTCTAAAGA-1	Plasma	2.46937
001-018_T0_COL_LP_5p_N1__ACCAGTACACCGTTGG-1	Plasma	2.78423
001-018_T0_COL_LP_5p_N1__ACTGTCCCAGGTCTCG-1	Plasma	1.06692
001-018_T0_COL_LP_5p_N1__GTCATTTGTGTCGCTG-1	Plasma	2.83184
001-018_T0_COL_LP_5p_N1__AAGTCTGTCTCAAGTG-1	Plasma	4.21908
001-018_T0_COL_LP_5p_N1__GTGTGCGTCGCGATCG-1	Plasma	2.62907
001-018_T0_COL_LP_5p_N1__TTCTTAGAGGCATGTG-1	Plasma	4.59134
001-018_T0_COL_LP_5p_N1__AGCATACAGAGCCCAA-1	Plasma	4.71738
001-018_T0_COL_LP_5p_N1__GGTGTTAGTTCCGGCA-1	Plasma	5.61319
001-018_T0_COL_LP_5p_N1__GATTCAGCAGTGACAG-1	Plasma	6.05356
001-018_T0_COL_LP_5p_N1__GCATGCGTCGAACTGT-1	Plasma	3.27257
001-018_T0_COL_LP_5p_N1__GCATGATTCGGAATCT-1	Plasma	2.25884
001-018_T0_COL_LP_5p_N1__GATCGATCATTTGCCC-1	Plasma	1.13712
001-018_T0_COL_LP_5p_N1__TGACAACTCACCGGGT-1	Plasma	5.65872
001-018_T0_COL_LP_5p_N1__GGGTTGCCACATTTCT-1	Plasma	3.47213
001-018_T0_COL_LP_5p_N1__AGACGTTAGTGACTCT-1	Plasma	8.24756
001-018_T0_COL_LP_5p_N1__CAACCTCCATAGGATA-1	Plasma	5.66208
001-018_T0_COL_LP_5p_N1__ATCTACTAGTGGTAAT-1	Plasma	3.51689
001-018_T0_COL_LP_5p_N1__TACTTACGTAGCGCAA-1	Plasma	3.82483
001-018_T0_COL_LP_5p_N1__TACAGTGAGATGAGAG-1	Plasma	6.48101
001-018_T0_COL_LP_5p_N1__CAGATCATCCGTCAAA-1	Plasma	4.54946
001-018_T0_COL_LP_5p_N1__GTTACAGAGGTGACCA-1	Plasma	5.26549
001-018_T0_COL_LP_5p_N1__TTGACTTGTAAGTGTA-1	Plasma	4.15342
001-018_T0_COL_LP_5p_N1__CCACCTACATCTATGG-1	Plasma	7.42134
001-018_T0_COL_LP_5p_N1__GAAATGACACCTTGTC-1	Plasma	4.41549
001-018_T0_COL_LP_5p_N1__CTACACCTCTCAACTT-1	Plasma	3.76118
001-018_T0_COL_LP_5p_N1__TGCCAAATCAAAGACA-1	Plasma	4.99181
001-018_T0_COL_LP_5p_N1__TGTGGTAAGTCGCCGT-1	Plasma	0.875978
001-018_T0_COL_LP_5p_N1__TAGGCATTCCGCGGTA-1	Plasma	1.86998
001-018_T0_COL_LP_5p_N1__TGGGCGTGTAAGAGGA-1	Plasma	3.08729
001-018_T0_COL_LP_5p_N1__CGATGGCAGTTAAGTG-1	Plasma	3.05069
001-018_T0_COL_LP_5p_N1__CGGCTAGCATACCATG-1	Plasma	4.82416
001-018_T0_COL_LP_5p_N1__CGATCGGGTAATCACC-1	Plasma	4.95635
001-018_T0_COL_LP_5p_N1__CTGAAGTGTCGTCTTC-1	Plasma	2.81223
001-018_T0_COL_LP_5p_N1__GCTTGAACAGGAATCG-1	Plasma	4.14996
001-018_T0_COL_LP_5p_N1__AGAGCTTGTAAGGATT-1	Plasma	4.86049
001-018_T0_COL_LP_5p_N1__CCCAATCGTTCGGGCT-1	Plasma	4.6263
001-018_T0_COL_LP_5p_N1__TACTCGCCAACTGCGC-1	Plasma	3.12383
001-018_T0_COL_LP_5p_N1__TTATGCTTCAGAGCTT-1	Plasma	3.29114
001-018_T0_COL_LP_5p_N1__GCTGCAGGTCGCATAT-1	Plasma	5.1999
001-018_T0_COL_LP_5p_N1__ATCACGATCCTTGACC-1	Plasma	2.95666
001-018_T0_COL_LP_5p_N1__TCGTACCGTCTAACGT-1	Plasma	5.08272
001-018_T0_COL_LP_5p_N1__GGGAATGCAAGCGAGT-1	Plasma	6.22516
001-018_T0_COL_LP_5p_N1__CAAGAAATCGATAGAA-1	Plasma	5.124
001-018_T0_COL_LP_5p_N1__CCTAGCTGTTTGACTG-1	Plasma	3.49222
001-018_T0_COL_LP_5p_N1__ACTTTCAAGTGTGGCA-1	Plasma	3.45306
001-018_T0_COL_LP_5p_N1__AGTTGGTGTACCATCA-1	Plasma	3.03543
001-018_T0_COL_LP_5p_N1__CACATTTCAGACAAAT-1	Plasma	3.10381
001-018_T0_COL_LP_5p_N1__GTCACGGCAGCCAATT-1	Plasma	3.34732
001-018_T0_COL_LP_5p_N1__CTACATTAGTAGATGT-1	Plasma	5.18538
001-018_T0_COL_LP_5p_N1__TCTGGAACAACTGCGC-1	Plasma	3.88112
001-018_T0_COL_LP_5p_N1__CTTACCGAGCTAGTGG-1	Plasma	0.939147
001-018_T0_COL_LP_5p_N1__GTACTTTAGTAACCCT-1	Plasma	3.73724
001-018_T0_COL_LP_5p_N1__TTTATGCTCTTCGGTC-1	Plasma	5.84222
001-018_T0_COL_LP_5p_N1__TGCCCTAAGTACGCCC-1	Plasma	4.07635
001-018_T0_COL_LP_5p_N1__TGCTACCGTCACACGC-1	Plasma	2.07334
001-018_T0_COL_LP_5p_N1__CTCGGAGAGCCCTAAT-1	Plasma	2.96023
001-018_T0_COL_LP_5p_N1__TTGTAGGCAGGCGATA-1	Plasma	-0.251358
001-018_T0_COL_LP_5p_N1__ATCTGCCGTACCGCTG-1	Plasma	4.032
001-018_T0_COL_LP_5p_N1__TTGTAGGAGATAGTCA-1	Plasma	6.30155
001-018_T0_COL_LP_5p_N1__GCAGTTAGTGAGGGTT-1	Plasma	2.18554
001-018_T0_COL_LP_5p_N1__AACTTTCCAGCTTAAC-1	Plasma	5.22093
001-018_T0_COL_LP_5p_N1__TGACTTTAGTGTCCCG-1	Plasma	2.1681
001-018_T0_COL_LP_5p_N1__TGCGGGTAGCGGCTTC-1	Plasma	4.90403
001-018_T0_COL_LP_5p_N1__AGCGTATGTAAATGAC-1	Plasma	3.09783
001-018_T0_COL_LP_5p_N1__CCTTACGTCAATCACG-1	Plasma	1.81019
001-018_T0_COL_LP_5p_N1__GCTGGGTTCGCACTCT-1	Plasma	3.76514
001-018_T0_COL_LP_5p_N1__TTCTACACACGGCTAC-1	Plasma	3.9849
001-018_T0_COL_LP_5p_N1__ATGTGTGAGCCCAGCT-1	Plasma	6.14089
001-018_T0_COL_LP_5p_N1__CTAATGGGTCCTCTTG-1	Plasma	2.85806
001-018_T0_COL_LP_5p_N1__AGTCTTTGTTCAGACT-1	Plasma	4.7442
001-018_T0_COL_LP_5p_N1__TGGACGCCACAACTGT-1	Plasma	8.12248
001-018_T0_COL_LP_5p_N1__CAGTAACGTATCACCA-1	Plasma	9.6916
001-018_T0_COL_LP_5p_N1__ATCCGAATCCCTCTTT-1	Plasma	4.34486
001-018_T0_COL_LP_5p_N1__AACTCTTGTGGCCCTA-1	Plasma	0.809595
001-018_T0_COL_LP_5p_N1__CTACACCTCGAGGTAG-1	Plasma	5.5542
001-018_T0_COL_LP_5p_N1__TGGCTGGTCGTAGATC-1	Plasma	7.02233
001-018_T0_COL_LP_5p_N1__GGAACTTGTTACAGAA-1	Plasma	10.2901
001-018_T0_COL_LP_5p_N1__TCTTCGGTCAAGGCTT-1	Plasma	5.57727
001-018_T0_COL_LP_5p_N1__GTATTCTTCGTGACAT-1	Plasma	4.58999
001-018_T0_COL_LP_5p_N1__TTTGTCACACAAGCCC-1	Plasma	4.09868
001-018_T0_COL_LP_5p_N1__GTAACGTTCAGTGCAT-1	Plasma	3.05781
001-018_T0_COL_LP_5p_N1__GAATAAGGTGCTGTAT-1	Plasma	3.5605
001-018_T0_COL_LP_5p_N1__AGAGCTTGTCGCTTTC-1	Plasma	2.32289
001-018_T0_COL_LP_5p_N1__GTCATTTCATGCTGGC-1	Plasma	5.9784
001-018_T0_COL_LP_5p_N1__GCATGCGTCTTCGAGA-1	Plasma	3.6835
001-018_T0_COL_LP_5p_N1__CTCCTAGTCTGATACG-1	Plasma	3.68508
001-018_T0_COL_LP_5p_N1__CAAGATCGTGATGTGG-1	Plasma	4.18773
001-018_T0_COL_LP_5p_N1__ACGTCAAAGGAGTTGC-1	Plasma	2.00386
001-018_T0_COL_LP_5p_N1__CGATCGGGTTCACCTC-1	Plasma	4.52886
001-018_T0_COL_LP_5p_N1__CCACGGATCTACGAGT-1	Plasma	1.68298
001-018_T0_COL_LP_5p_N1__AGTTGGTTCACAATGC-1	Plasma	0.475691
001-018_T0_COL_LP_5p_N1__TGGGAAGGTGTCTGAT-1	Plasma	1.41545
001-018_T0_COL_LP_5p_N1__GGTATTGTCCTTTCGG-1	Plasma	3.48377
001-018_T0_COL_LP_5p_N1__GTGCTTCGTCTAGTCA-1	Plasma	3.57991
001-018_T0_COL_LP_5p_N1__TGCCCTAAGTGTCCAT-1	Plasma	3.82442
001-018_T0_COL_LP_5p_N1__TGAGGGAAGGTGCAAC-1	Plasma	2.26636
001-018_T0_COL_LP_5p_N1__GAGGTGAAGCTGTTCA-1	Plasma	5.59855
001-018_T0_COL_LP_5p_N1__CGATGTATCATTGCGA-1	Plasma	1.61023
001-018_T0_COL_LP_5p_N1__GCGACCACACAACTGT-1	Plasma	6.08503
001-018_T0_COL_LP_5p_N1__GTCCTCAAGCGATTCT-1	Plasma	4.79809
001-018_T0_COL_LP_5p_N1__CTGAAGTTCAACCAAC-1	Plasma	1.11014
001-018_T0_COL_LP_5p_N1__TCAGATGTCTTGTACT-1	Plasma	9.00676
001-018_T0_COL_LP_5p_N1__TCCCGATCATTAGCCA-1	Plasma	4.66233
001-018_T0_COL_LP_5p_N1__TAGCCGGCACCGAATT-1	Plasma	2.21855
001-018_T0_COL_LP_5p_N1__AACACGTGTTCCGGCA-1	Plasma	5.04518
001-018_T0_COL_LP_5p_N1__CTAGTGACATTGGGCC-1	Plasma	2.76284
001-018_T0_COL_LP_5p_N1__TTTATGCCATGGATGG-1	Plasma	2.93252
001-018_T0_COL_LP_5p_N1__TGCACCTAGTGAAGAG-1	Plasma	5.15443
001-018_T0_COL_LP_5p_N1__TAAGAGAAGAAGAAGC-1	Plasma	5.10321
001-018_T0_COL_LP_5p_N1__CGGACTGAGCCTATGT-1	Plasma	2.39226
001-018_T0_COL_LP_5p_N1__CCACTACAGGAATGGA-1	Plasma	5.82539
001-018_T0_COL_LP_5p_N1__GCACTCTCATTGGCGC-1	Plasma	7.77015
001-018_T0_COL_LP_5p_N1__ATCGAGTAGGCGTACA-1	Plasma	2.5961
001-018_T0_COL_LP_5p_N1__GTGCGGTGTCAGATAA-1	Plasma	3.44902
001-018_T0_COL_LP_5p_N1__CATCAAGAGCATGGCA-1	Plasma	5.06459
001-018_T0_COL_LP_5p_N1__GGACAAGCAAGCCTAT-1	Plasma	6.14775
001-018_T0_COL_LP_5p_N1__TGGTTAGGTCACTGGC-1	Plasma	1.76586
001-018_T0_COL_LP_5p_N1__TAAGCGTTCAACACCA-1	Plasma	4.6318
001-018_T0_COL_LP_5p_N1__ACCCACTGTGCCTGGT-1	Plasma	1.80391
001-018_T0_COL_LP_5p_N1__CTAGAGTCAATTCCTT-1	Plasma	4.87543
001-018_T0_COL_LP_5p_N1__TATCTCATCCAAATGC-1	Plasma	3.64347
001-018_T0_COL_LP_5p_N1__CAGCTAACACGGTAAG-1	Plasma	2.64361
001-018_T0_COL_LP_5p_N1__CATCAAGGTTCCCGAG-1	Plasma	2.71658
001-018_T0_COL_LP_5p_N1__TCAATCTAGGTGACCA-1	Plasma	4.75861
001-018_T0_COL_LP_5p_N1__CTCATTATCGCGCCAA-1	Plasma	6.49238
001-018_T0_COL_LP_5p_N1__TCGGGACCAGGAACGT-1	Plasma	4.28112
001-018_T0_COL_LP_5p_N1__TCCACACAGTGGTCCC-1	Plasma	3.12658
001-018_T0_COL_LP_5p_N1__GACGCGTCACGCGAAA-1	Plasma	3.80437
001-018_T0_COL_LP_5p_N1__GTGGGTCGTCGGATCC-1	Plasma	2.76746
001-018_T0_COL_LP_5p_N1__TTGAACGCATAGACTC-1	Plasma	4.40587
001-018_T0_COL_LP_5p_N1__CTGCCTAAGCGCTCCA-1	Plasma	3.78111
001-018_T0_COL_LP_5p_N1__TTCGAAGTCTCGCTTG-1	Plasma	5.97805
001-018_T0_COL_LP_5p_N1__CTCGAAAAGGGTCTCC-1	Plasma	4.60225
001-018_T0_COL_LP_5p_N1__CTACCCACAGGTGGAT-1	Plasma	2.21809
001-018_T0_COL_LP_5p_N1__TAGTTGGCATACTACG-1	Plasma	3.846
001-018_T0_COL_LP_5p_N1__TACCTATGTTCCATGA-1	Plasma	5.19331
001-018_T0_COL_LP_5p_N1__CTCGTCATCTCGTATT-1	Plasma	2.91539
001-018_T0_COL_LP_5p_N1__TAGTGGTCATCGACGC-1	Plasma	3.47643
001-018_T0_COL_LP_5p_N1__AGTGAGGGTGGTAACG-1	Plasma	4.17922
001-018_T0_COL_LP_5p_N1__GGAATAACACCGAATT-1	Plasma	5.95351
001-018_T0_COL_LP_5p_N1__CGTAGGCGTCCCTACT-1	Plasma	4.50001
001-018_T0_COL_LP_5p_N1__GAACCTATCTCTAAGG-1	Plasma	1.33175
001-018_T0_COL_LP_5p_N1__TCCACACAGTAATCCC-1	Plasma	3.42733
001-018_T0_COL_LP_5p_N1__TCTGAGACAAGAAGAG-1	Plasma	3.60345
001-018_T0_COL_LP_5p_N1__TATCAGGTCCAGTAGT-1	Plasma	5.53467
001-018_T0_COL_LP_5p_N1__TGTGGTAGTGACAAAT-1	Plasma	6.00176
001-018_T0_COL_LP_5p_N1__ACTATCTGTCTCCACT-1	Plasma	3.17526
001-018_T0_COL_LP_5p_N1__GGGACCTAGTTCCACA-1	Plasma	0.17117
001-018_T0_COL_LP_5p_N1__TATGCCCCACGCCAGT-1	Plasma	3.79626
001-018_T0_COL_LP_5p_N1__CTCTACGTCTACCAGA-1	Plasma	3.97623
001-018_T0_COL_LP_5p_N1__GCATACATCTGACCTC-1	Plasma	2.23783
001-018_T0_COL_LP_5p_N1__CACACCTAGGTAGCCA-1	Plasma	4.37243
001-018_T0_COL_LP_5p_N1__CACCACTAGCTAAACA-1	Plasma	1.56347
001-018_T0_COL_LP_5p_N1__GGACGTCTCCAAACTG-1	Plasma	4.81357
001-018_T0_COL_LP_5p_N1__CCAATCCCAGCCTATA-1	Plasma	2.36788
001-018_T0_COL_LP_5p_N1__CAACCAAAGCCCAACC-1	Plasma	6.17466
001-018_T0_COL_LP_5p_N1__GAAGCAGAGACTGTAA-1	Plasma	4.4374
001-018_T0_COL_LP_5p_N1__TTAGTTCCAATCCGAT-1	Plasma	2.1809
001-018_T0_COL_LP_5p_N1__CGTGTCTCAATGGATA-1	Plasma	6.03576
001-018_T0_COL_LP_5p_N1__CCCAATCGTGTAATGA-1	Plasma	3.94393
001-018_T0_COL_LP_5p_N1__GACGGCTAGCTAACAA-1	Plasma	1.17268
001-018_T0_COL_LP_5p_N1__AACCGCGTCTGTTTGT-1	Plasma	5.22342
001-018_T0_COL_LP_5p_N1__TCAGATGGTTAAGACA-1	Plasma	4.59146
001-018_T0_COL_LP_5p_N1__CTCTACGGTAATCGTC-1	Plasma	5.30254
001-018_T0_COL_LP_5p_N1__AGCAGCCTCTTCAACT-1	Plasma	4.87614
001-018_T0_COL_LP_5p_N1__CGGAGTCTCGCGATCG-1	Plasma	3.41138
001-018_T0_COL_LP_5p_N1__CACAGGCAGGAGCGTT-1	Plasma	2.26166
001-018_T0_COL_LP_5p_N1__GCGGGTTTCTGACCTC-1	Plasma	1.18653
001-018_T0_COL_LP_5p_N1__CGTAGCGAGGACACCA-1	Plasma	5.52608
001-018_T0_COL_LP_5p_N1__AGGGATGTCAGGCCCA-1	Plasma	5.62566
001-018_T0_COL_LP_5p_N1__CAGCATAAGTCATGCT-1	Plasma	5.39198
001-018_T0_COL_LP_5p_N1__AGCTCCTAGTTGAGAT-1	Plasma	4.27888
001-018_T0_COL_LP_5p_N1__GATCGATGTTACTGAC-1	Plasma	5.74892
001-018_T0_COL_LP_5p_N1__CGATGGCGTTACGGAG-1	Plasma	0.918649
001-018_T0_COL_LP_5p_N1__TGCTGCTTCGCCGTGA-1	Plasma	7.12204
001-018_T0_COL_LP_5p_N1__TGATTTCCAAACAACA-1	Plasma	2.93839
001-018_T0_COL_LP_5p_N1__TAGCCGGTCATTATCC-1	Plasma	4.47267
001-018_T0_COL_LP_5p_N1__GATGCTATCGGCGCAT-1	Plasma	3.9085
001-018_T0_COL_LP_5p_N1__GATGAAACAGTCCTTC-1	Plasma	6.09007
001-018_T0_COL_LP_5p_N1__GGCGACTCAAGTCTAC-1	Plasma	3.59942
001-018_T0_COL_LP_5p_N1__AACCGCGTCTAAGCCA-1	Plasma	0.548591
001-018_T0_COL_LP_5p_N1__GCGCCAAGTAAGGATT-1	Plasma	3.36472
001-018_T0_COL_LP_5p_N1__CGCGTTTTCCACGTTC-1	Plasma	1.87848
001-018_T0_COL_LP_5p_N1__GTCGTAAAGATCCTGT-1	Plasma	3.33956
001-018_T0_COL_LP_5p_N1__CCTATTAAGTCGTACT-1	Plasma	4.81511
001-018_T0_COL_LP_5p_N1__CATGACATCGGCTACG-1	Plasma	3.67885
001-018_T0_COL_LP_5p_N1__GATCGATCACTCAGGC-1	Plasma	4.35722
001-018_T0_COL_LP_5p_N1__AGTGTCACAGGGCATA-1	Plasma	2.17807
001-018_T0_COL_LP_5p_N1__CGGACTGTCAGGCCCA-1	Plasma	5.27039
001-018_T0_COL_LP_5p_N1__CGCTATCTCTTATCTG-1	Plasma	1.60769
001-018_T0_COL_LP_5p_N1__GGACGTCGTGCACTTA-1	Plasma	1.14668
001-018_T0_COL_LP_5p_N1__GGCGACTAGGGCACTA-1	Plasma	5.03241
001-018_T0_COL_LP_5p_N1__AGAGCGAGTTAAGACA-1	Plasma	2.14871
001-018_T0_COL_LP_5p_N1__TGAGCCGGTCTCATCC-1	Plasma	2.05277
001-018_T0_COL_LP_5p_N1__GGGCACTTCGATCCCT-1	Plasma	5.04311
001-018_T0_COL_LP_5p_N1__GTGCAGCAGAGACGAA-1	Plasma	3.80231
001-018_T0_COL_LP_5p_N1__GGTATTGCATCAGTCA-1	Plasma	4.74977
001-018_T0_COL_LP_5p_N1__TTAGTTCCAATGTTGC-1	Plasma	2.32884
001-018_T0_COL_LP_5p_N1__CCGGTAGGTGAGGCTA-1	Plasma	1.409
001-018_T0_COL_LP_5p_N1__ATGTGTGAGAGGTACC-1	Plasma	5.48706
001-018_T0_COL_LP_5p_N1__TACGGATAGTGAACGC-1	Plasma	7.61477
001-018_T0_COL_LP_5p_N1__CGTCTACTCGTCCAGG-1	Plasma	4.5637
001-018_T0_COL_LP_5p_N1__TTGTAGGCAGTACACT-1	Plasma	3.71559
001-018_T0_COL_LP_5p_N1__GTACGTAAGGCAAAGA-1	Plasma	1.17685
001-018_T0_COL_LP_5p_N1__TGCCAAAAGTGTGGCA-1	Plasma	3.37427
001-018_T0_COL_LP_5p_N1__AGCTTGAGTCATGCAT-1	Plasma	3.58108
001-018_T0_COL_LP_5p_N1__CCAATCCTCTATCCTA-1	Plasma	6.44801
001-018_T0_COL_LP_5p_N1__CTGGTCTTCTAACTGG-1	Plasma	3.49792
001-018_T0_COL_LP_5p_N1__GACAGAGGTGTATGGG-1	Plasma	4.98513
001-018_T0_COL_LP_5p_N1__CGGTTAAGTTGCGTTA-1	Plasma	5.58541
001-018_T0_COL_LP_5p_N1__GAAGCAGGTCTAGTCA-1	Plasma	1.52682
001-018_T0_COL_LP_5p_N1__GCGAGAATCCGCAGTG-1	Plasma	4.64672
001-018_T0_COL_LP_5p_N1__GACTAACGTCATCCCT-1	Plasma	3.47659
001-018_T0_COL_LP_5p_N1__CGAATGTCAGCTGTGC-1	Plasma	7.49103
001-018_T0_COL_LP_5p_N1__CTACCCATCACATGCA-1	Plasma	4.23487
001-018_T0_COL_LP_5p_N1__ACCTTTAAGGTAAACT-1	Plasma	4.86047
001-018_T0_COL_LP_5p_N1__GTAGGCCCATTATCTC-1	Plasma	2.63377
001-018_T0_COL_LP_5p_N1__CCTATTATCATGCATG-1	Plasma	4.81874
001-018_T0_COL_LP_5p_N1__CTACATTGTGTGCCTG-1	Plasma	3.07779
001-018_T0_COL_LP_5p_N1__GCGGGTTAGGACATTA-1	Plasma	5.78251
001-018_T0_COL_LP_5p_N1__GCTGGGTAGTGTTGAA-1	Plasma	3.01484
001-018_T0_COL_LP_5p_N1__GACGCGTGTGTTCGAT-1	Plasma	5.83039
001-018_T0_COL_LP_5p_N1__TTCTACATCGCTGATA-1	Plasma	1.30317
001-018_T0_COL_LP_5p_N1__GGATGTTTCTCTAAGG-1	Plasma	5.98891
001-018_T0_COL_LP_5p_N1__CCACTACTCTCTTATG-1	Plasma	1.47876
001-018_T0_COL_LP_5p_N1__GAACCTACACAACGTT-1	Plasma	3.00885
001-018_T0_COL_LP_5p_N1__GGGACCTAGGTGTGGT-1	Plasma	4.22875
001-018_T0_COL_LP_5p_N1__AGACGTTAGACAATAC-1	Plasma	1.31457
001-018_T0_COL_LP_5p_N1__GATCTAGAGTGGACGT-1	Plasma	6.24637
001-018_T0_COL_LP_5p_N1__TGGCGCATCCAGATCA-1	Plasma	2.61801
001-018_T0_COL_LP_5p_N1__GGACATTGTACCTACA-1	Plasma	6.81625
001-018_T0_COL_LP_5p_N1__AGCTCTCAGGAGCGTT-1	Plasma	3.1452
001-018_T0_COL_LP_5p_N1__CGCTTCAGTGATGTGG-1	Plasma	3.08052
001-018_T0_COL_LP_5p_N1__AGATCTGCAATCTGCA-1	Plasma	0.875392
001-018_T0_COL_LP_5p_N1__ATCATCTTCTTTACAC-1	Plasma	3.68749
001-018_T0_COL_LP_5p_N1__TTTGCGCCAAGGTTCT-1	Plasma	1.50223
001-018_T0_COL_LP_5p_N1__AGAATAGTCAAGCCTA-1	Plasma	2.61674
001-018_T0_COL_LP_5p_N1__TCTCATAAGGTGTTAA-1	Plasma	2.19165
001-018_T0_COL_LP_5p_N1__ATCATCTCAAAGGTGC-1	Plasma	5.09249
001-018_T0_COL_LP_5p_N1__CTGAAGTAGCAATCTC-1	Plasma	7.15886
001-018_T0_COL_LP_5p_N1__CTTCTCTAGTACCGGA-1	Plasma	7.95808
001-018_T0_COL_LP_5p_N1__CAGTAACTCAGGTAAA-1	Plasma	5.93378
001-018_T0_COL_LP_5p_N1__GTTACAGTCACGCATA-1	Plasma	5.54906
001-018_T0_COL_LP_5p_N1__GGTGTTAAGACTCGGA-1	Plasma	3.53981
001-018_T0_COL_LP_5p_N1__CGGCTAGAGCCAGTTT-1	Plasma	2.15983
001-018_T0_COL_LP_5p_N1__GCTCCTAGTTGTACAC-1	Plasma	1.62703
001-018_T0_COL_LP_5p_N1__GATCGTATCGGAAATA-1	Plasma	5.11864
001-018_T0_COL_LP_5p_N1__GCAATCATCAAGAAGT-1	Plasma	5.2696
001-018_T0_COL_LP_5p_N1__GGGCACTTCCTTAATC-1	Plasma	5.85458
001-018_T0_COL_LP_5p_N1__GACCTGGTCACCAGGC-1	Plasma	-0.0931796
001-018_T0_COL_LP_5p_N1__GGACATTTCCAAGTAC-1	Plasma	5.49242
001-018_T0_COL_LP_5p_N1__ATCACGACAAACTGCT-1	Plasma	2.5158
001-018_T0_COL_LP_5p_N1__TTTATGCCAATGGACG-1	Plasma	3.6863
001-018_T0_COL_LP_5p_N1__AGTGGGACATCTATGG-1	Plasma	4.37162
001-018_T0_COL_LP_5p_N1__GAAATGATCTTGACGA-1	Plasma	4.98834
001-018_T0_COL_LP_5p_N1__CCGTGGAGTAGAGCTG-1	Plasma	5.53451
001-018_T0_COL_LP_5p_N1__CTTAACTGTCGGATCC-1	Plasma	2.60047
001-018_T0_COL_LP_5p_N1__TAGACCAAGCGGCTTC-1	Plasma	4.21553
001-018_T0_COL_LP_5p_N1__TTCTCCTAGCACAGGT-1	Plasma	4.80624
001-018_T0_COL_LP_5p_N1__GATCGCGGTACTCTCC-1	Plasma	1.22409
001-018_T0_COL_LP_5p_N1__CCTTTCTGTAGTGAAT-1	Plasma	2.97436
001-018_T0_COL_LP_5p_N1__ACCTTTATCATGTCTT-1	Plasma	4.01254
001-018_T0_COL_LP_5p_N1__AAAGATGCAAGCTGTT-1	Plasma	5.2549
001-018_T0_COL_LP_5p_N1__TTTGGTTAGCTTCGCG-1	Plasma	5.58376
001-018_T0_COL_LP_5p_N1__TGTATTCAGCCCAATT-1	Plasma	4.33902
001-018_T0_COL_LP_5p_N1__TCAGATGAGTTAGCGG-1	Plasma	2.90313
001-018_T0_COL_LP_5p_N1__AGGCCACGTAAGTTCC-1	Plasma	2.62226
001-018_T0_COL_LP_5p_N1__GGAATAAAGACCTAGG-1	Plasma	3.88272
001-018_T0_COL_LP_5p_N1__GTTCGGGTCAGGCCCA-1	Plasma	2.81735
001-018_T0_COL_LP_5p_N1__GGGATGACATGACATC-1	Plasma	4.8031
001-018_T0_COL_LP_5p_N1__TGGGCGTAGATGTAAC-1	Plasma	4.31856
001-018_T0_COL_LP_5p_N1__ATGAGGGTCACAACGT-1	Plasma	2.83523
001-018_T0_COL_LP_5p_N1__TAAGAGAGTAGGGACT-1	Plasma	1.03416
001-018_T0_COL_LP_5p_N1__TGCACCTTCGTAGGAG-1	Plasma	3.70127
001-018_T0_COL_LP_5p_N1__TAGAGCTTCCGTAGTA-1	Plasma	3.04623
001-018_T0_COL_LP_5p_N1__CTAGCCTAGAATCTCC-1	Plasma	5.71348
001-018_T0_COL_LP_5p_N1__AAAGTAGAGGTGTGGT-1	Plasma	1.50707
001-018_T0_COL_LP_5p_N1__CTCGAGGAGATCTGAA-1	Plasma	3.45831
001-018_T0_COL_LP_5p_N1__GAACATCCATACCATG-1	Plasma	9.14104
001-018_T0_COL_LP_5p_N1__AACTTTCGTTACAGAA-1	Plasma	2.9968
001-018_T0_COL_LP_5p_N1__TCAACGATCTATCCCG-1	Plasma	3.28325
001-018_T0_COL_LP_5p_N1__GAGGTGAAGCTTCGCG-1	Plasma	3.56104
001-018_T0_COL_LP_5p_N1__GACTACATCTACTTAC-1	Plasma	2.01847
001-018_T0_COL_LP_5p_N1__GCAATCATCGGTCCGA-1	Plasma	6.77905
001-018_T0_COL_LP_5p_N1__CAGCTAAGTTGATTCG-1	Plasma	3.02985
001-018_T0_COL_LP_5p_N1__TTGTAGGGTAGAAGGA-1	Plasma	4.57563
001-018_T0_COL_LP_5p_N1__CTTCTCTTCGCATGAT-1	Plasma	5.55603
001-018_T0_COL_LP_5p_N1__ACGCCAGTCGCGCCAA-1	Plasma	5.33387
001-018_T0_COL_LP_5p_N1__CCCAATCGTAAGCACG-1	Plasma	1.44081
001-018_T0_COL_LP_5p_N1__CACAGTACAAATTGCC-1	Plasma	5.06593
001-018_T0_COL_LP_5p_N1__CGTGTCTAGAACTGTA-1	Plasma	3.59894
001-018_T0_COL_LP_5p_N1__CATATTCAGAGGTTAT-1	Plasma	3.95847
001-018_T0_COL_LP_5p_N1__GGTGCGTCAGACTCGC-1	Plasma	2.10637
001-018_T0_COL_LP_5p_N1__GATGAGGCAATGAATG-1	Plasma	3.499
001-018_T0_COL_LP_5p_N1__GGCCGATAGGATATAC-1	Plasma	2.19387
001-018_T0_COL_LP_5p_N1__ACTGCTCAGACAATAC-1	Plasma	1.86069
001-018_T0_COL_LP_5p_N1__CAGATCACACAGGCCT-1	Plasma	3.56327
001-018_T0_COL_LP_5p_N1__GGGATGACATGAACCT-1	Plasma	5.62239
001-018_T0_COL_LP_5p_N1__TTCTCCTCAGTATAAG-1	Plasma	6.16714
001-018_T0_COL_LP_5p_N1__GCGACCATCAACGCTA-1	Plasma	5.2333
001-018_T0_COL_LP_5p_N1__CACACTCAGACCTTTG-1	Plasma	3.37999
001-018_T0_COL_LP_5p_N1__GCTTCCAAGCACCGCT-1	Plasma	2.08106
001-018_T0_COL_LP_5p_N1__CATGCCTAGATCGGGT-1	Plasma	4.36667
001-018_T0_COL_LP_5p_N1__CGTCCATTCCATGCTC-1	Plasma	1.59795
001-018_T0_COL_LP_5p_N1__TCTCTAAGTGTGGTTT-1	Plasma	1.15438
001-018_T0_COL_LP_5p_N1__CCACTACAGCTAAGAT-1	Plasma	1.84605
001-018_T0_COL_LP_5p_N1__CAGCCGACAGATGGGT-1	Plasma	4.91536
001-018_T0_COL_LP_5p_N1__TCGGTAAGTCGGATCC-1	Plasma	4.4345
001-018_T0_COL_LP_5p_N1__GTACTTTGTACCGCTG-1	Plasma	1.2822
001-018_T0_COL_LP_5p_N1__CACTCCAGTGCAGTAG-1	Plasma	3.16675
001-018_T0_COL_LP_5p_N1__TGGACGCGTCATCCCT-1	Plasma	0.96423
001-018_T0_COL_LP_5p_N1__GGTGCGTGTGTTAAGA-1	Plasma	8.11218
001-018_T0_COL_LP_5p_N1__GTCGTAAGTGCAGTAG-1	Plasma	2.27059
001-018_T0_COL_LP_5p_N1__TACACGACAACGATCT-1	Plasma	6.33179
001-018_T0_COL_LP_5p_N1__CGGACACCATACGCTA-1	Plasma	4.78654
001-018_T0_COL_LP_5p_N1__CACATTTAGTATCGAA-1	Plasma	4.75946
001-018_T0_COL_LP_5p_N1__ACGCCAGCACTAAGTC-1	Plasma	3.68318
001-018_T0_COL_LP_5p_N1__CCTAGCTCACTAAGTC-1	Plasma	1.0589
001-018_T0_COL_LP_5p_N1__GTAGGCCAGACCGGAT-1	Plasma	2.26226
001-018_T0_COL_LP_5p_N1__CATGCCTTCCAGTATG-1	Plasma	5.25073
001-018_T0_COL_LP_5p_N1__AAAGTAGGTGGACGAT-1	Plasma	2.23922
001-018_T0_COL_LP_5p_N1__CCTAAAGTCAGTGTTG-1	Plasma	4.03808
001-018_T0_COL_LP_5p_N1__GGACAGAAGGACAGAA-1	Plasma	5.08775
001-018_T0_COL_LP_5p_N1__AGGGAGTGTACTTCTT-1	Plasma	1.61664
001-018_T0_COL_LP_5p_N1__AACCGCGGTTTGTTGG-1	Plasma	2.61914
001-018_T0_COL_LP_5p_N1__AGTCTTTTCCATGAGT-1	Plasma	4.96108
001-018_T0_COL_LP_5p_N1__TAGTTGGCACCACGTG-1	Plasma	3.12439
001-018_T0_COL_LP_5p_N1__GCTTGAATCAGTTGAC-1	Plasma	2.16959
001-018_T0_COL_LP_5p_N1__GGACATTCACGTGAGA-1	Plasma	1.95579
001-018_T0_COL_LP_5p_N1__CCTAAAGTCGGCGGTT-1	Plasma	1.46362
001-018_T0_COL_LP_5p_N1__CTCGGAGCATATGGTC-1	Plasma	3.75937
001-018_T0_COL_LP_5p_N1__ATCTACTGTATCAGTC-1	Plasma	2.75072
001-018_T0_COL_LP_5p_N1__CTAGTGATCGAACTGT-1	Plasma	2.93738
001-018_T0_COL_LP_5p_N1__TCTCTAAAGCTTATCG-1	Plasma	5.64195
001-018_T0_COL_LP_5p_N1__CCACGGATCAACCAAC-1	Plasma	2.56011
001-018_T0_COL_LP_5p_N1__CAACCAAAGGTAGCTG-1	Plasma	4.40401
001-018_T0_COL_LP_5p_N1__GGCTGGTTCCACTGGG-1	Plasma	3.29241
001-018_T0_COL_LP_5p_N1__ATAGACCAGCTAAACA-1	Plasma	2.28121
001-018_T0_COL_LP_5p_N1__CTGCCTACAGGGATTG-1	Plasma	6.2485
001-018_T0_COL_LP_5p_N1__TCACAAGCAATGAAAC-1	Plasma	6.55844
001-018_T0_COL_LP_5p_N1__CTAGTGAGTCACCCAG-1	Plasma	4.29784
001-018_T0_COL_LP_5p_N1__TAAGTGCCACAACTGT-1	Plasma	0.660568
001-018_T0_COL_LP_5p_N1__GACTAACCATCGTCGG-1	Plasma	6.74899
001-018_T0_COL_LP_5p_N1__CTCGGAGGTGGTAACG-1	Plasma	2.63888
001-018_T0_COL_LP_5p_N1__ATCTGCCAGCGTGTCC-1	Plasma	2.09577
001-018_T0_COL_LP_5p_N1__CTACATTCAATACGCT-1	Plasma	1.48999
001-018_T0_COL_LP_5p_N1__CAGTAACTCGGAGCAA-1	Plasma	4.95952
001-018_T0_COL_LP_5p_N1__GTCTCGTAGTGATCGG-1	Plasma	0.597627
001-018_T0_COL_LP_5p_N1__TGCCCATTCTGACCTC-1	Plasma	2.12365
001-018_T0_COL_LP_5p_N1__GTACTCCGTGACAAAT-1	Plasma	5.75533
001-018_T0_COL_LP_5p_N1__CTAATGGCATAGGATA-1	Plasma	3.524
001-018_T0_COL_LP_5p_N1__CCGGGATCAAGACACG-1	Plasma	3.43909
001-018_T0_COL_LP_5p_N1__AGCAGCCTCCGTACAA-1	Plasma	1.5535
001-018_T0_COL_LP_5p_N1__AGGCCGTAGCCTATGT-1	Plasma	1.26973
001-018_T0_COL_LP_5p_N1__TGCACCTAGTAGGCCA-1	Plasma	2.38759
001-018_T0_COL_LP_5p_N1__CGTTGGGGTACATGTC-1	Plasma	0.735326
001-018_T0_COL_LP_5p_N1__CATTCGCCACCGATAT-1	Plasma	3.35245
001-018_T0_COL_LP_5p_N1__ACGATACCAACTGCTA-1	Plasma	3.84122
001-018_T0_COL_LP_5p_N1__GGAACTTTCATCGGAT-1	Plasma	4.6215
001-018_T0_COL_LP_5p_N1__CCAATCCGTCGCATAT-1	Plasma	7.2008
001-018_T0_COL_LP_5p_N1__GTGTGCGTCCGCGCAA-1	Plasma	1.87156
001-018_T0_COL_LP_5p_N1__CTAATGGTCCGAAGAG-1	Plasma	3.68013
001-018_T0_COL_LP_5p_N1__CACAGTAGTTTGCATG-1	Plasma	3.06437
001-018_T0_COL_LP_5p_N1__ATTATCCAGACAATAC-1	Plasma	3.95761
001-018_T0_COL_LP_5p_N1__TTTCCTCTCGTAGGTT-1	Plasma	3.75286
001-018_T0_COL_LP_5p_N1__CTGCCTATCCAATGGT-1	Plasma	5.14257
001-018_T0_COL_LP_5p_N1__CGAGAAGTCGGATGGA-1	Plasma	4.60602
001-018_T0_COL_LP_5p_N1__CTCTAATGTCATCGGC-1	Plasma	0.409212
001-018_T0_COL_LP_5p_N1__GACTGCGTCAACACCA-1	Plasma	5.90625
001-018_T0_COL_LP_5p_N1__TCAATCTCACACATGT-1	Plasma	3.57577
001-018_T0_COL_LP_5p_N1__CGACCTTTCGAGGTAG-1	Plasma	3.52063
001-018_T0_COL_LP_5p_N1__TGAGAGGAGCTGAACG-1	Plasma	4.18842
001-018_T0_COL_LP_5p_N1__TTTGGTTGTCCGAACC-1	Plasma	1.84872
001-018_T0_COL_LP_5p_N1__GCGAGAACACAGCCCA-1	Plasma	1.26053
001-018_T0_COL_LP_5p_N1__TACGGTACAATGGATA-1	Plasma	6.53635
001-018_T0_COL_LP_5p_N1__CAGGTGCCAGTAACGG-1	Plasma	3.24783
001-018_T0_COL_LP_5p_N1__CCAATCCTCTGCTGTC-1	Plasma	3.50406
001-018_T0_COL_LP_5p_N1__ATCACGAAGAGCTGCA-1	Plasma	1.96119
001-018_T0_COL_LP_5p_N1__CGGAGTCAGACGACGT-1	Plasma	2.74686
001-018_T0_COL_LP_5p_N1__CGTCTACTCGCCAAAT-1	Plasma	2.54927
001-018_T0_COL_LP_5p_N1__CACAGTAAGACACTAA-1	Plasma	2.99004
001-018_T0_COL_LP_5p_N1__ACGCCGAAGATATACG-1	Plasma	3.34216
001-018_T0_COL_LP_5p_N1__CGTCAGGGTGACTCAT-1	Plasma	1.84025
001-018_T0_COL_LP_5p_N1__TGTGGTATCCTCGCAT-1	Plasma	3.72379
001-018_T0_COL_LP_5p_N1__GGATGTTGTGTTAAGA-1	Plasma	2.27864
001-018_T0_COL_LP_5p_N1__AATCGGTTCCTGCAGG-1	Plasma	6.22618
001-018_T0_COL_LP_5p_N1__ACCTTTATCACTCTTA-1	Plasma	7.31694
001-018_T0_COL_LP_5p_N1__TTAGTTCAGCCACGTC-1	Plasma	2.93708
001-018_T0_COL_LP_5p_N1__CAACTAGGTTTGTGTG-1	Plasma	9.26292
001-018_T0_COL_LP_5p_N1__GGCTGGTAGCTAGTCT-1	Plasma	5.73862
001-018_T0_COL_LP_5p_N1__ATCCGAACACAAGCCC-1	Plasma	5.47244
001-018_T0_COL_LP_5p_N1__GCGAGAATCGTAGGAG-1	Plasma	3.91141
001-018_T0_COL_LP_5p_N1__GTAGTCATCTGGCGAC-1	Plasma	4.71768
001-018_T0_COL_LP_5p_N1__GTGCGGTTCAGCTCGG-1	Plasma	2.68445
001-018_T0_COL_LP_5p_N1__GCAGCCAAGTGTACGG-1	Plasma	4.12958
001-018_T0_COL_LP_5p_N1__AGCTTGAAGTGAAGTT-1	Plasma	2.1638
001-018_T0_COL_LP_5p_N1__GTTAAGCGTCTGGAGA-1	Plasma	3.29772
001-018_T0_COL_LP_5p_N1__TGTGTTTAGACGCTTT-1	Plasma	1.64069
001-018_T0_COL_LP_5p_N1__GGACGTCTCTTGCAAG-1	Plasma	3.67619
001-018_T0_COL_LP_5p_N1__CACACTCCAGATCCAT-1	Plasma	4.17901
001-018_T0_COL_LP_5p_N1__GCGCCAAAGCCGCCTA-1	Plasma	2.51385
001-018_T0_COL_LP_5p_N1__CACCTTGTCAATCACG-1	Plasma	2.25705
001-018_T0_COL_LP_5p_N1__ATTACTCGTCGGCATC-1	Plasma	4.04033
001-018_T0_COL_LP_5p_N1__CGTGTCTGTGCAACTT-1	Plasma	3.30205
001-018_T0_COL_LP_5p_N1__AACTCTTGTTGCTCCT-1	Plasma	3.24457
001-018_T0_COL_LP_5p_N1__TGAGGGACAGTAACGG-1	Plasma	3.14829
001-018_T0_COL_LP_5p_N1__ACATACGTCGCACTCT-1	Plasma	5.11303
001-018_T0_COL_LP_5p_N1__TTTGCGCAGTAATCCC-1	Plasma	4.71959
001-018_T0_COL_LP_5p_N1__TAAGCGTGTACAGTTC-1	Plasma	2.73471
001-018_T0_COL_LP_5p_N1__TAAACCGTCACTCCTG-1	Plasma	3.9998
001-018_T0_COL_LP_5p_N1__AACTCAGGTTGTCTTT-1	Plasma	3.53337
001-018_T0_COL_LP_5p_N1__TCTTCGGGTTTCCACC-1	Plasma	1.14669
001-018_T0_COL_LP_5p_N1__ATGCGATCAAAGGAAG-1	Plasma	4.78396
001-018_T0_COL_LP_5p_N1__TGCCCTACAGTCGATT-1	Plasma	1.94038
001-018_T0_COL_LP_5p_N1__GACGCGTGTCTCATCC-1	Plasma	2.70311
001-018_T0_COL_LP_5p_N1__TTGAACGGTACAGACG-1	Plasma	-0.0380913
001-018_T0_COL_LP_5p_N1__CGAATGTAGCTGCCCA-1	Plasma	3.25907
001-018_T0_COL_LP_5p_N1__GTAGTCAAGGCCCGTT-1	Plasma	3.84897
001-018_T0_COL_LP_5p_N1__AGGCCGTTCTTGGGTA-1	Plasma	2.23478
001-018_T0_COL_LP_5p_N1__CTGTGCTAGACTACAA-1	Plasma	4.12322
001-018_T0_COL_LP_5p_N1__GTTCTCGGTAAGTTCC-1	Plasma	3.13806
001-018_T0_COL_LP_5p_N1__AAACCTGCAGGACCCT-1	Plasma	5.35049
001-018_T0_COL_LP_5p_N1__GCTCTGTAGGAGTTTA-1	Plasma	6.32885
001-018_T0_COL_LP_5p_N1__GGCTGGTTCTTGTCAT-1	Plasma	5.09212
001-018_T0_COL_LP_5p_N1__CTCGAGGGTCCGTGAC-1	Plasma	2.19063
001-018_T0_COL_LP_5p_N1__ACGGCCAAGTTCCACA-1	Plasma	5.49209
001-018_T0_COL_LP_5p_N1__GTGGGTCGTCATTAGC-1	Plasma	5.29767
001-018_T0_COL_LP_5p_N1__ATTCTACTCGCTGATA-1	Plasma	4.95195
001-018_T0_COL_LP_5p_N1__CTAACTTGTGAAATCA-1	Plasma	2.2979
001-018_T0_COL_LP_5p_N1__CATGACATCGAATGCT-1	Plasma	3.63383
001-018_T0_COL_LP_5p_N1__CGACCTTAGGCGACAT-1	Plasma	5.05608
001-018_T0_COL_LP_5p_N1__CGTCACTCAAACCCAT-1	Plasma	0.720723
001-018_T0_COL_LP_5p_N1__GCTGCTTAGGCTCTTA-1	Plasma	7.43547
001-018_T0_COL_LP_5p_N1__GCAAACTGTTCAGACT-1	Plasma	5.80574
001-018_T0_COL_LP_5p_N1__TACAGTGCATCCCACT-1	Plasma	3.84255
001-018_T0_COL_LP_5p_N1__ACGCCGAGTGCCTGGT-1	Plasma	4.6267
001-018_T0_COL_LP_5p_N1__TCGGGACAGTCATGCT-1	Plasma	3.61247
001-018_T0_COL_LP_5p_N1__TGCGCAGTCCTGCTTG-1	Plasma	3.43528
001-018_T0_COL_LP_5p_N1__CATCGGGTCAATAAGG-1	Plasma	1.78797
001-018_T0_COL_LP_5p_N1__TGACTAGGTTAAGATG-1	Plasma	6.16645
001-018_T0_COL_LP_5p_N1__GTATCTTCACTGTCGG-1	Plasma	3.06574
001-018_T0_COL_LP_5p_N1__TTGTAGGGTAGCGTAG-1	Plasma	0.989826
001-018_T0_COL_LP_5p_N1__TCAGATGAGGGATACC-1	Plasma	1.58266
001-018_T0_COL_LP_5p_N1__AGCGGTCGTAACGCGA-1	Plasma	1.73294
001-018_T0_COL_LP_5p_N1__CACCAGGTCTGGTGTA-1	Plasma	2.3827
001-018_T0_COL_LP_5p_N1__AGCGTATGTGGCTCCA-1	Plasma	4.01671
001-018_T0_COL_LP_5p_N1__TTGACTTTCTGGTGTA-1	Plasma	4.55251
001-018_T0_COL_LP_5p_N1__GGTGAAGGTTGAGTTC-1	Plasma	4.22555
001-018_T0_COL_LP_5p_N1__CGATGTATCACTCCTG-1	Plasma	3.32531
001-018_T0_COL_LP_5p_N1__CGCGGTATCCGTAGGC-1	Plasma	2.08811
001-018_T0_COL_LP_5p_N1__AGGGAGTCATCAGTCA-1	Plasma	5.51452
001-018_T0_COL_LP_5p_N1__CCCAGTTGTGGTCTCG-1	Plasma	2.17726
001-018_T0_COL_LP_5p_N1__AAACGGGAGGGCTTGA-1	Plasma	3.53332
001-018_T0_COL_LP_5p_N1__GGACAGACACATAACC-1	Plasma	5.83441
001-018_T0_COL_LP_5p_N1__CGAATGTTCGTTTATC-1	Plasma	2.83594
001-018_T0_COL_LP_5p_N1__GCAATCATCACTTCAT-1	Plasma	5.57766
001-018_T0_COL_LP_5p_N1__TGTATTCCATGTCTCC-1	Plasma	2.26731
001-018_T0_COL_LP_5p_N1__TCTGAGAAGATATGCA-1	Plasma	1.19619
001-018_T0_COL_LP_5p_N1__TCTCTAATCTGCCAGG-1	Plasma	3.36043
001-018_T0_COL_LP_5p_N1__CCTTACGAGTCAAGGC-1	Plasma	3.70664
001-018_T0_COL_LP_5p_N1__TCACGAATCACTCCTG-1	Plasma	3.39441
001-018_T0_COL_LP_5p_N1__GTCTTCGGTATATGAG-1	Plasma	3.84787
001-018_T0_COL_LP_5p_N1__TGGTTCCTCTCTGTCG-1	Plasma	3.08349
001-018_T0_COL_LP_5p_N1__CGCCAAGTCCTGCTTG-1	Plasma	4.88657
001-018_T0_COL_LP_5p_N1__GCGGGTTCAGTCGTGC-1	Plasma	6.40735
001-018_T0_COL_LP_5p_N1__CTGATAGCAAATCCGT-1	Plasma	5.01209
001-018_T0_COL_LP_5p_N1__CATGCCTGTTGAACTC-1	Plasma	5.15603
001-018_T0_COL_LP_5p_N1__CCATTCGGTGTGCGTC-1	Plasma	4.21903
001-018_T0_COL_LP_5p_N1__CTGCCTAGTCTGGAGA-1	Plasma	4.16218
001-018_T0_COL_LP_5p_N1__GGACAAGAGTTATCGC-1	Plasma	5.03497
001-018_T0_COL_LP_5p_N1__TCGTAGATCTCTAGGA-1	Plasma	4.61953
001-018_T0_COL_LP_5p_N1__ACTGTCCAGATCCGAG-1	Plasma	3.79182
001-018_T0_COL_LP_5p_N1__TGACTTTAGTTAGCGG-1	Plasma	3.60556
001-018_T0_COL_LP_5p_N1__TCAATCTCATCGACGC-1	Plasma	5.74934
001-018_T0_COL_LP_5p_N1__GGGTTGCTCCTGCAGG-1	Plasma	4.35676
001-018_T0_COL_LP_5p_N1__ACGCCGATCGCGATCG-1	Plasma	5.26132
001-018_T0_COL_LP_5p_N1__TTCGAAGGTCCAGTTA-1	Plasma	4.23006
001-018_T0_COL_LP_5p_N1__TAGCCGGAGCTAGTCT-1	Plasma	3.07873
001-018_T0_COL_LP_5p_N1__CACAAACCAGTGACAG-1	Plasma	1.39571
001-018_T0_COL_LP_5p_N1__TACCTTAGTCCGAATT-1	Plasma	4.14388
001-018_T0_COL_LP_5p_N1__ATCGAGTTCACCATAG-1	Plasma	1.93341
001-018_T0_COL_LP_5p_N1__AACTCTTAGTCGTACT-1	Plasma	4.05242
001-018_T0_COL_LP_5p_N1__CGAGCCAGTCCTCCAT-1	Plasma	1.94553
001-018_T0_COL_LP_5p_N1__CACTCCAAGAAGAAGC-1	Plasma	4.12679
001-018_T0_COL_LP_5p_N1__GACGCGTGTTTCGCTC-1	Plasma	3.75688
001-018_T0_COL_LP_5p_N1__AACCGCGGTCATCGGC-1	Plasma	1.57076
001-018_T0_COL_LP_5p_N1__CAGCTGGGTTCCATGA-1	Plasma	4.57226
001-018_T0_COL_LP_5p_N1__CTCGGGACATTGGCGC-1	Plasma	4.98905
001-018_T0_COL_LP_5p_N1__TGAAAGACAAGCTGGA-1	Plasma	5.88335
001-018_T0_COL_LP_5p_N1__TTCGGTCGTATATGGA-1	Plasma	4.1986
001-018_T0_COL_LP_5p_N1__ACCAGTAAGAGCCTAG-1	Plasma	1.19571
001-018_T0_COL_LP_5p_N1__GACTAACTCTGAAAGA-1	Plasma	4.90306
001-018_T0_COL_LP_5p_N1__CTACGTCAGAGTACCG-1	Plasma	4.26372
001-018_T0_COL_LP_5p_N1__AAGGTTCTCCTGCCAT-1	Plasma	4.60362
001-018_T0_COL_LP_5p_N1__CGAGCACAGAATCTCC-1	Plasma	1.51374
001-018_T0_COL_LP_5p_N1__CTAGCCTCATGGAATA-1	Plasma	2.56027
001-018_T0_COL_LP_5p_N1__GATGAGGTCAAAGTAG-1	Plasma	5.508
001-018_T0_COL_LP_5p_N1__TGCCCTAGTGCGAAAC-1	Plasma	4.42027
001-018_T0_COL_LP_5p_N1__CGAGCACTCCCTCAGT-1	Plasma	4.53438
001-018_T0_COL_LP_5p_N1__ACGGCCAAGGACCACA-1	Plasma	3.21785
001-018_T0_COL_LP_5p_N1__CACAGGCGTTCGTGAT-1	Plasma	3.64701
001-018_T0_COL_LP_5p_N1__AGAGCTTCACAAGTAA-1	Plasma	3.41322
001-018_T0_COL_LP_5p_N1__ACTGATGAGAAACGAG-1	Plasma	2.8183
001-018_T0_COL_LP_5p_N1__GCGAGAACACAGTCGC-1	Plasma	5.28029
001-018_T0_COL_LP_5p_N1__CGTGAGCAGCTAGTCT-1	Plasma	9.67427
001-018_T0_COL_LP_5p_N1__CCAGCGATCGCACTCT-1	Plasma	2.35232
001-018_T0_COL_LP_5p_N1__TGGGCGTAGTGTGGCA-1	Plasma	2.43085
001-018_T0_COL_LP_5p_N1__GACGTTATCTACCAGA-1	Plasma	4.86228
001-018_T0_COL_LP_5p_N1__CTACACCAGTATGACA-1	Plasma	2.16713
001-018_T0_COL_LP_5p_N1__ACCGTAATCAACACGT-1	Plasma	1.48759
001-018_T0_COL_LP_5p_N1__GTAACTGTCGCCAGCA-1	Plasma	3.39676
001-018_T0_COL_LP_5p_N1__AGTGGGAGTTCGTGAT-1	Plasma	4.32854
001-018_T0_COL_LP_5p_N1__GCGACCAAGCTTCGCG-1	Plasma	3.8283
001-018_T0_COL_LP_5p_N1__ACTGAGTCATAAAGGT-1	Plasma	5.88235
001-018_T0_COL_LP_5p_N1__ATCTGCCCAGTCCTTC-1	Plasma	3.91603
001-018_T0_COL_LP_5p_N1__CTTGGCTCAGATCGGA-1	Plasma	1.13878
001-018_T0_COL_LP_5p_N1__CCTAGCTAGGTCATCT-1	Plasma	4.76344
001-018_T0_COL_LP_5p_N1__TCTTCGGGTTCTGGTA-1	Plasma	5.02254
001-018_T0_COL_LP_5p_N1__GGGTTGCCACAGACAG-1	Plasma	3.2389
001-018_T0_COL_LP_5p_N1__ACTTGTTTCGTCACGG-1	Plasma	4.86034
001-018_T0_COL_LP_5p_N1__GTCTTCGCATCGACGC-1	Plasma	5.10773
001-018_T0_COL_LP_5p_N1__GGGCATCGTGTGAAAT-1	Plasma	4.94172
001-018_T0_COL_LP_5p_N1__CAACCAATCATCGGAT-1	Plasma	5.76412
001-018_T0_COL_LP_5p_N1__TATCAGGTCCGCTGTT-1	Plasma	0.303503
001-018_T0_COL_LP_5p_N1__TCAGATGTCGAATGGG-1	Plasma	4.08059
001-018_T0_COL_LP_5p_N1__CTAATGGCACCTCGTT-1	Plasma	6.53161
001-018_T0_COL_LP_5p_N1__CCTACCATCGTGACAT-1	Plasma	1.48071
001-018_T0_COL_LP_5p_N1__TGAGGGAAGGGTGTGT-1	Plasma	2.98469
001-018_T0_COL_LP_5p_N1__AGCATACTCTTAGAGC-1	Plasma	3.24533
001-018_T0_COL_LP_5p_N1__ACAGCCGAGATGAGAG-1	Plasma	6.09408
001-018_T0_COL_LP_5p_N1__CCGTTCATCACAGGCC-1	Plasma	1.50704
001-018_T0_COL_LP_5p_N1__TTGTAGGGTATGAATG-1	Plasma	4.55031
001-018_T0_COL_LP_5p_N1__CACCAGGGTTCGAATC-1	Plasma	2.15046
001-018_T0_COL_LP_5p_N1__TGGGCGTTCAGGCCCA-1	Plasma	2.89299
001-018_T0_COL_LP_5p_N1__TTAGGCAGTTGAACTC-1	Plasma	0.590531
001-018_T0_COL_LP_5p_N1__TTCTACATCACTTACT-1	Plasma	3.67403
001-018_T0_COL_LP_5p_N1__CTCTACGAGAAGGACA-1	Plasma	1.14232
001-018_T0_COL_LP_5p_N1__CCGTTCAGTAAACGCG-1	Plasma	7.6844
001-018_T0_COL_LP_5p_N1__CCGTGGACAGCTTAAC-1	Plasma	2.56485
001-018_T0_COL_LP_5p_N1__GGCCGATTCATCACCC-1	Plasma	2.70421
001-018_T0_COL_LP_5p_N1__CTAGCCTCAACTGGCC-1	Plasma	3.15252
001-018_T0_COL_LP_5p_N1__TAGACCAGTAGCAAAT-1	Plasma	2.91167
001-018_T0_COL_LP_5p_N1__GAACATCAGCCCTAAT-1	Plasma	5.55328
001-018_T0_COL_LP_5p_N1__TAGTGGTGTCGAAAGC-1	Plasma	3.76135
001-018_T0_COL_LP_5p_N1__AATCGGTCAGCCTGTG-1	Plasma	5.44967
001-018_T0_COL_LP_5p_N1__ATCATGGTCTACTCAT-1	Plasma	2.71175
001-018_T0_COL_LP_5p_N1__ACACCCTTCTGTTGAG-1	Plasma	5.91373
001-018_T0_COL_LP_5p_N1__GGACAAGTCGCGTTTC-1	Plasma	0.908533
001-018_T0_COL_LP_5p_N1__CTACGTCGTAGCGATG-1	Plasma	6.7712
001-018_T0_COL_LP_5p_N1__CTCAGAATCCACGAAT-1	Plasma	4.1471
001-018_T0_COL_LP_5p_N1__CTCGTCACAGTCGTGC-1	Plasma	4.12788
001-018_T0_COL_LP_5p_N1__CAGCGACTCATCGCTC-1	Plasma	5.14927
001-018_T0_COL_LP_5p_N1__CAAGTTGGTATTACCG-1	Plasma	8.03381
001-018_T0_COL_LP_5p_N1__CTGTTTAAGAATCTCC-1	Plasma	2.82364
001-018_T0_COL_LP_5p_N1__GTTCGGGCATCCTTGC-1	Plasma	2.74561
001-018_T0_COL_LP_5p_N1__TGGACGCTCGCAAGCC-1	Plasma	2.80494
001-018_T0_COL_LP_5p_N1__GGCGACTTCGCTTGTC-1	Plasma	4.53894
001-018_T0_COL_LP_5p_N1__CAGCTAAAGCTCCCAG-1	Plasma	3.77571
001-018_T0_COL_LP_5p_N1__CCTAAAGGTTACCGAT-1	Plasma	2.43014
001-018_T0_COL_LP_5p_N1__GATGAGGAGTGTTTGC-1	Plasma	3.6478
001-018_T0_COL_LP_5p_N1__TCGTACCTCTCCTATA-1	Plasma	2.04066
001-018_T0_COL_LP_5p_N1__CAAGAAAGTACTTAGC-1	Plasma	3.92501
001-018_T0_COL_LP_5p_N1__GTCACGGTCGGCGCTA-1	Plasma	4.36222
001-018_T0_COL_LP_5p_N1__GTTCGGGCAAGTCATC-1	Plasma	3.45891
001-018_T0_COL_LP_5p_N1__GCTGCTTTCCAAATGC-1	Plasma	4.69329
001-018_T0_COL_LP_5p_N1__ATCTACTAGAATAGGG-1	Plasma	1.20505
001-018_T0_COL_LP_5p_N1__ATTACTCAGCCGATTT-1	Plasma	1.74777
001-018_T0_COL_LP_5p_N1__TCGTACCGTAAAGTCA-1	Plasma	4.41894
001-018_T0_COL_LP_5p_N1__GTTCATTAGTCGAGTG-1	Plasma	1.64613
001-018_T0_COL_LP_5p_N1__GCACTCTGTATAGTAG-1	Plasma	4.74686
001-018_T0_COL_LP_5p_N1__TTGGCAACATGCTGGC-1	Plasma	1.82139
001-018_T0_COL_LP_5p_N1__CACCAGGTCCAAATGC-1	Plasma	3.55127
001-018_T0_COL_LP_5p_N1__TGGCTGGTCTCCGGTT-1	Plasma	6.91696
001-018_T0_COL_LP_5p_N1__ACATCAGTCCTAGGGC-1	Plasma	3.23988
001-018_T0_COL_LP_5p_N1__ACATACGTCTGGCGTG-1	Plasma	4.155
001-018_T0_COL_LP_5p_N1__CGTAGCGTCAGAAATG-1	Plasma	2.81817
001-018_T0_COL_LP_5p_N1__TGCCAAATCGTTGACA-1	Plasma	4.60893
001-018_T0_COL_LP_5p_N1__ACGAGCCTCACTTCAT-1	Plasma	2.8565
001-018_T0_COL_LP_5p_N1__AACACGTAGCATCATC-1	Plasma	0.909292
001-018_T0_COL_LP_5p_N1__CACAAACTCGCAGGCT-1	Plasma	7.5031
001-018_T0_COL_LP_5p_N1__ACGCCGACAAGGACTG-1	Plasma	4.56019
001-018_T0_COL_LP_5p_N1__CGGAGCTTCAGTTAGC-1	Plasma	2.88621
001-018_T0_COL_LP_5p_N1__TCGAGGCGTAGCCTCG-1	Plasma	4.61373
001-018_T0_COL_LP_5p_N1__ACGATACCAGACAAAT-1	Plasma	2.07057
001-018_T0_COL_LP_5p_N1__GACTACAGTCGCTTTC-1	Plasma	3.08676
001-018_T0_COL_LP_5p_N1__CTTAACTAGTTTCCTT-1	Plasma	3.08824
001-018_T0_COL_LP_5p_N1__GTGAAGGGTTCACGGC-1	Plasma	4.37171
001-018_T0_COL_LP_5p_N1__CTACATTCATAAAGGT-1	Plasma	8.80004
001-018_T0_COL_LP_5p_N1__TGACAACTCTGAGTGT-1	Plasma	3.93621
001-018_T0_COL_LP_5p_N1__GTGCAGCCATTGTGCA-1	Plasma	1.13936
001-018_T0_COL_LP_5p_N1__CGTAGCGCAGACACTT-1	Plasma	5.75006
001-018_T0_COL_LP_5p_N1__TAGGCATGTCATGCAT-1	Plasma	2.15888
001-018_T0_COL_LP_5p_N1__ATTTCTGCAGATCGGA-1	Plasma	5.395
001-018_T0_COL_LP_5p_N1__GTAGTCAAGCGTTCCG-1	Plasma	2.28152
001-018_T0_COL_LP_5p_N1__ACGGAGACATCACCCT-1	Plasma	1.61597
001-018_T0_COL_LP_5p_N1__TGAGCATCAACGATGG-1	Plasma	4.97021
001-018_T0_COL_LP_5p_N1__CGCTGGACATCGTCGG-1	Plasma	2.44493
001-018_T0_COL_LP_5p_N1__TAAGCGTAGTGGAGAA-1	Plasma	1.37726
001-018_T0_COL_LP_5p_N1__AACTCAGCAATAGAGT-1	Plasma	5.16123
001-018_T0_COL_LP_5p_N1__CGGAGCTGTTGCGCAC-1	Plasma	1.02505
001-018_T0_COL_LP_5p_N1__TTAGGACAGTTGCAGG-1	Plasma	7.37339
001-018_T0_COL_LP_5p_N1__CTGGTCTAGTGCCAGA-1	Plasma	4.24137
001-018_T0_COL_LP_5p_N1__TAGCCGGCAGTCACTA-1	Plasma	5.00794
001-018_T0_COL_LP_5p_N1__CTAACTTTCAACACGT-1	Plasma	2.6581
001-018_T0_COL_LP_5p_N1__ACAGCTACACATTCGA-1	Plasma	3.6268
001-018_T0_COL_LP_5p_N1__TTCGAAGTCGTAGATC-1	Plasma	3.92966
001-018_T0_COL_LP_5p_N1__AAAGATGGTTATGTGC-1	Plasma	2.99137
001-018_T0_COL_LP_5p_N1__GGAACTTGTCTGGTCG-1	Plasma	3.35429
001-018_T0_COL_LP_5p_N1__GCGCGATAGTGGACGT-1	Plasma	3.81593
001-018_T0_COL_LP_5p_N1__AAGGTTCGTAGCGCAA-1	Plasma	3.50848
001-018_T0_COL_LP_5p_N1__CCTCAGTAGTCAATAG-1	Plasma	1.89766
001-018_T0_COL_LP_5p_N1__TAAGAGACATTGCGGC-1	Plasma	2.36482
001-018_T0_COL_LP_5p_N1__AAGGAGCGTCTCTCGT-1	Plasma	7.26832
001-018_T0_COL_LP_5p_N1__CTTGGCTTCATGTAGC-1	Plasma	1.83519
001-018_T0_COL_LP_5p_N1__CATATTCGTCATATGC-1	Plasma	1.91651
001-018_T0_COL_LP_5p_N1__CGAGCACAGTTCGATC-1	Plasma	1.00538
001-018_T0_COL_LP_5p_N1__CCTATTACACCTTGTC-1	Plasma	5.36759
001-018_T0_COL_LP_5p_N1__CTCAGAATCCCGACTT-1	Plasma	1.19548
001-018_T0_COL_LP_5p_N1__ATTGGACTCTCTGCTG-1	Plasma	1.27555
001-018_T0_COL_LP_5p_N1__GCTGGGTTCTCCTATA-1	Plasma	2.84143
001-018_T0_COL_LP_5p_N1__GAACCTAAGACTACAA-1	Plasma	3.92942
001-018_T0_COL_LP_5p_N1__GGCAATTTCTGCTTGC-1	Plasma	3.31629
001-018_T0_COL_LP_5p_N1__CATGGCGAGCTCCTCT-1	Plasma	7.65967
001-018_T0_COL_LP_5p_N1__GGGCATCGTTCAGTAC-1	Plasma	2.11144
001-018_T0_COL_LP_5p_N1__TCGGGACGTCCAGTAT-1	Plasma	4.27119
001-018_T0_COL_LP_5p_N1__CTCTACGCACTAAGTC-1	Plasma	2.44999
001-018_T0_COL_LP_5p_N1__TGCCAAATCCTTGCCA-1	Plasma	4.60931
001-018_T0_COL_LP_5p_N1__CTACCCAGTCATGCCG-1	Plasma	5.23887
001-018_T0_COL_LP_5p_N1__AGGGAGTGTAAACACA-1	Plasma	4.41498
001-018_T0_COL_LP_5p_N1__AAGGTTCCAAGTCATC-1	Plasma	2.93104
001-018_T0_COL_LP_5p_N1__CGTGTAACAATCGGTT-1	Plasma	4.21441
001-018_T0_COL_LP_5p_N1__ACGCCGAAGGATGTAT-1	Plasma	0.72025
001-018_T0_COL_LP_5p_N1__CAGCTGGTCCGCATCT-1	Plasma	5.16979
001-018_T0_COL_LP_5p_N1__TGTCCCAGTGTAATGA-1	Plasma	2.39768
001-018_T0_COL_LP_5p_N1__TCTATTGCATTGCGGC-1	Plasma	7.06707
001-018_T0_COL_LP_5p_N1__CTGATCCGTGGTAACG-1	Plasma	0.583611
001-018_T0_COL_LP_5p_N1__TGTCCCAAGCTGCGAA-1	Plasma	4.11002
001-018_T0_COL_LP_5p_N1__CGGACGTCATCGGAAG-1	Plasma	4.59601
001-018_T0_COL_LP_5p_N1__CCGTTCACACATCCGG-1	Plasma	6.86285
001-018_T0_COL_LP_5p_N1__TGTTCCGGTTACGTCA-1	Plasma	4.85583
001-018_T0_COL_LP_5p_N1__TCACGAATCCTGTACC-1	Plasma	3.8284
001-018_T0_COL_LP_5p_N1__CCTTCCCTCATATCGG-1	Plasma	5.49037
001-018_T0_COL_LP_5p_N1__AACCGCGCAGCTGTGC-1	Plasma	5.20557
001-018_T0_COL_LP_5p_N1__TGTGGTACATGCAATC-1	Plasma	4.07841
001-018_T0_COL_LP_5p_N1__CGAGCACAGTGCCATT-1	Plasma	5.23045
001-018_T0_COL_LP_5p_N1__GTGTTAGCACGCGAAA-1	Plasma	4.09323
001-018_T0_COL_LP_5p_N1__AAGACCTCAAGCCATT-1	Plasma	5.20834
001-018_T0_COL_LP_5p_N1__CTCGTACAGAAACGAG-1	Plasma	3.99853
001-018_T0_COL_LP_5p_N1__TGGCGCAAGTGCTGCC-1	Plasma	4.36626
001-018_T0_COL_LP_5p_N1__CCTTCGACAATCTGCA-1	Plasma	2.35275
001-018_T0_COL_LP_5p_N1__CAGTAACCAGTGGGAT-1	Plasma	3.81705
001-018_T0_COL_LP_5p_N1__CGATGGCAGGATGGTC-1	Plasma	3.81307
001-018_T0_COL_LP_5p_N1__ACTTGTTGTTCACCTC-1	Plasma	4.06254
001-018_T0_COL_LP_5p_N1__GCATGTAGTAAGGGAA-1	Plasma	3.21583
001-018_T0_COL_LP_5p_N1__AAGGAGCGTCCAAGTT-1	Plasma	3.85474
001-018_T0_COL_LP_5p_N1__AACTCCCTCGTCTGCT-1	Plasma	2.88359
001-018_T0_COL_LP_5p_N1__TGGGAAGCAAGGACAC-1	Plasma	3.84759
001-018_T0_COL_LP_5p_N1__GTACTCCCAAACCTAC-1	Plasma	6.18716
001-018_T0_COL_LP_5p_N1__GCACATAGTCAGCTAT-1	Plasma	3.94252
001-018_T0_COL_LP_5p_N1__CTGCCTACACGTAAGG-1	Plasma	4.28809
001-018_T0_COL_LP_5p_N1__ACTGAGTTCTAACTCT-1	Plasma	-0.370932
001-018_T0_COL_LP_5p_N1__CTCGGAGGTCTAAACC-1	Plasma	3.87473
001-018_T0_COL_LP_5p_N1__AGCGTCGGTGAGGCTA-1	Plasma	2.21976
001-018_T0_COL_LP_5p_N1__GCATACATCTCATTCA-1	Plasma	3.84886
001-018_T0_COL_LP_5p_N1__CTCGTACGTCCCTTGT-1	Plasma	2.45683
001-018_T0_COL_LP_5p_N1__AAGTCTGTCTGGCGAC-1	Plasma	3.95672
001-018_T0_COL_LP_5p_N1__GATCGTATCCGCATAA-1	Plasma	3.41113
001-018_T0_COL_LP_5p_N1__CTTGGCTGTCTAAACC-1	Plasma	6.53552
001-018_T0_COL_LP_5p_N1__CGATCGGCAATGAAAC-1	Plasma	2.49098
001-018_T0_COL_LP_5p_N1__GACACGCTCCAGTAGT-1	Plasma	0.308198
001-018_T0_COL_LP_5p_N1__AACTCCCTCAAACCAC-1	Plasma	1.96772
001-018_T0_COL_LP_5p_N1__AACTCAGTCGGACAAG-1	Plasma	3.83133
001-018_T0_COL_LP_5p_N1__AGTAGTCGTGGCCCTA-1	Plasma	3.74888
001-018_T0_COL_LP_5p_N1__ACCTTTACAGGTGCCT-1	Plasma	6.06911
001-018_T0_COL_LP_5p_N1__ACGATACCAAGGTTTC-1	Plasma	4.33021
001-018_T0_COL_LP_5p_N1__CTTCTCTCAGTATCTG-1	Plasma	4.70603
001-018_T0_COL_LP_5p_N1__TGTGTTTTCTGTTTGT-1	Plasma	3.17539
001-018_T0_COL_LP_5p_N1__GTTCATTGTCAGTGGA-1	Plasma	2.98378
001-018_T0_COL_LP_5p_N1__AACTTTCCATCACGAT-1	Plasma	3.06666
001-018_T0_COL_LP_5p_N1__CTTGGCTTCTGGTTCC-1	Plasma	1.46044
001-018_T0_COL_LP_5p_N1__CCTCTGATCTTGCCGT-1	Plasma	2.91383
001-018_T0_COL_LP_5p_N1__CGATGTAAGCCAGTAG-1	Plasma	0.46636
001-018_T0_COL_LP_5p_N1__AGCTCTCTCGTCTGAA-1	Plasma	7.86343
001-018_T0_COL_LP_5p_N1__TTTGGTTCATATACCG-1	Plasma	2.8738
001-018_T0_COL_LP_5p_N1__CGAACATCATGGGAAC-1	Plasma	1.54997
001-018_T0_COL_LP_5p_N1__ACATCAGAGCACCGCT-1	Plasma	4.47273
001-018_T0_COL_LP_5p_N1__ACGCCGAGTAAGTTCC-1	Plasma	2.98278
001-018_T0_COL_LP_5p_N1__TTGGAACCACATTTCT-1	Plasma	3.36305
001-018_T0_COL_LP_5p_N1__CCTACCAAGAGCTGCA-1	Plasma	3.77448
001-018_T0_COL_LP_5p_N1__CATGGCGGTAAAGGAG-1	Plasma	3.08646
001-018_T0_COL_LP_5p_N1__CTCGTACAGCTGGAAC-1	Plasma	4.01327
001-018_T0_COL_LP_5p_N1__AGAGTGGAGACTAGAT-1	Plasma	-0.00342046
001-018_T0_COL_LP_5p_N1__TCGCGAGAGACTGGGT-1	Plasma	2.07222
001-018_T0_COL_LP_5p_N1__CCGTACTCAGATCGGA-1	Plasma	2.65903
001-018_T0_COL_LP_5p_N1__TGGGCGTTCTGATACG-1	Plasma	2.19926
001-018_T0_COL_LP_5p_N1__AACCATGTCCGAATGT-1	Plasma	4.88811
001-018_T0_COL_LP_5p_N1__TATGCCCCACTAAGTC-1	Plasma	3.02392
001-018_T0_COL_LP_5p_N1__GGAGCAATCCTGTAGA-1	Plasma	5.58772
001-018_T0_COL_LP_5p_N1__GCTGCAGTCGGATGTT-1	Plasma	2.09566
001-018_T0_COL_LP_5p_N1__CCTTCCCCAACTGCTA-1	Plasma	7.07842
001-018_T0_COL_LP_5p_N1__AGTGTCACATCCTTGC-1	Plasma	4.60726
001-018_T0_COL_LP_5p_N1__TGACTAGTCCTGTACC-1	Plasma	1.27623
001-018_T0_COL_LP_5p_N1__CACACCTTCATTTGGG-1	Plasma	1.05147
001-018_T0_COL_LP_5p_N1__ATTTCTGCAAGCCGCT-1	Plasma	1.61996
001-018_T0_COL_LP_5p_N1__ACTGATGGTCGCTTCT-1	Plasma	1.12325
001-018_T0_COL_LP_5p_N1__TGCTGCTAGCAACGGT-1	Plasma	5.93451
001-018_T0_COL_LP_5p_N1__TCGCGAGTCTTTAGGG-1	Plasma	4.86596
001-018_T0_COL_LP_5p_N1__CACATAGTCTCGTTTA-1	Plasma	7.3849
001-018_T0_COL_LP_5p_N1__CATATGGAGACAGGCT-1	Plasma	2.7392
001-018_T0_COL_LP_5p_N1__AGGGATGAGGTGACCA-1	Plasma	2.62191
001-018_T0_COL_LP_5p_N1__TCCCGATGTGGCGAAT-1	Plasma	2.36197
001-018_T0_COL_LP_5p_N1__GCAGCCATCAGTGCAT-1	Plasma	6.46691
001-018_T0_COL_LP_5p_N1__TAGGCATTCGCGGATC-1	Plasma	2.11251
001-018_T0_COL_LP_5p_N1__GTCTTCGCACAGCCCA-1	Plasma	4.85697
001-018_T0_COL_LP_5p_N1__TTTGCGCCAATGAAAC-1	Plasma	6.58074
001-018_T0_COL_LP_5p_N1__GTCCTCAAGAGGTTAT-1	Plasma	5.98093
001-018_T0_COL_LP_5p_N1__ATTATCCTCGAGAACG-1	Plasma	1.88898
001-018_T0_COL_LP_5p_N1__ATAACGCGTTTACTCT-1	Plasma	6.57518
001-018_T0_COL_LP_5p_N1__TAGCCGGAGCCACGTC-1	Plasma	2.19755
001-018_T0_COL_LP_5p_N1__CTCGGAGTCTTTACAC-1	Plasma	5.76704
001-018_T0_COL_LP_5p_N1__TGGGCGTTCTGAAAGA-1	Plasma	3.73592
001-018_T0_COL_LP_5p_N1__TCATTACTCCACGACG-1	Plasma	1.13574
001-018_T0_COL_LP_5p_N1__CTCCTAGAGTGGGCTA-1	Plasma	3.97381
001-018_T0_COL_LP_5p_N1__TAAGCGTGTTAGGGTG-1	Plasma	4.01895
001-018_T0_COL_LP_5p_N1__CTCATTAAGTCCGTAT-1	Plasma	3.3291
001-018_T0_COL_LP_5p_N1__CTCATTACACCACCAG-1	Plasma	0.488783
001-018_T0_COL_LP_5p_N1__ACGGAGAGTTCACGGC-1	Plasma	2.14832
001-018_T0_COL_LP_5p_N1__ACATGGTTCAGGTAAA-1	Plasma	2.87112
001-018_T0_COL_LP_5p_N1__GCGCCAACAAATTGCC-1	Plasma	0.1264
001-018_T0_COL_LP_5p_N1__CGTCACTTCGTTACGA-1	Plasma	3.87362
001-018_T0_COL_LP_5p_N1__CTTAGGAAGTCTCGGC-1	Plasma	2.62263
001-018_T0_COL_LP_5p_N1__AACGTTGGTCTTTCAT-1	Plasma	1.70685
001-018_T0_COL_LP_5p_N1__CCATTCGCACTTCGAA-1	Plasma	1.88677
001-018_T0_COL_LP_5p_N1__CTTACCGAGTGGAGAA-1	Plasma	2.21173
001-018_T0_COL_LP_5p_N1__GTGTTAGGTAAGTTCC-1	Plasma	6.05371
001-018_T0_COL_LP_5p_N1__TCAACGAGTCCCTTGT-1	Plasma	5.22321
001-018_T0_COL_LP_5p_N1__CCAATCCGTCTAACGT-1	Plasma	4.51276
001-018_T0_COL_LP_5p_N1__GATCGTACATGAACCT-1	Plasma	2.58719
001-018_T0_COL_LP_5p_N1__CAGCAGCAGACACGAC-1	Plasma	3.91726
001-018_T0_COL_LP_5p_N1__TCAGCAACATCCGTGG-1	Plasma	4.24205
001-018_T0_COL_LP_5p_N1__CAAGAAAAGGAGTTGC-1	Plasma	0.370298
001-018_T0_COL_LP_5p_N1__ATTTCTGCATTGGGCC-1	Plasma	0.314306
001-018_T0_COL_LP_5p_N1__GCACATATCCGTCAAA-1	Plasma	4.33044
001-018_T0_COL_LP_5p_N1__CATCCACGTCGTTGTA-1	Plasma	0.725312
001-018_T0_COL_LP_5p_N1__TCGTACCTCGTAGGTT-1	Plasma	1.95622
001-018_T0_COL_LP_5p_N1__TTGAACGTCAGAGGTG-1	Plasma	4.31608
001-018_T0_COL_LP_5p_N1__GCATGATGTCAGATAA-1	Plasma	0.204905
001-018_T0_COL_LP_5p_N1__TTGCCGTCACTTAACG-1	Plasma	3.95915
001-018_T0_COL_LP_5p_N1__GTTTCTAGTTAGTGGG-1	Plasma	3.37082
001-018_T0_COL_LP_5p_N1__CTCGAAACACGTTGGC-1	Plasma	6.78109
001-018_T0_COL_LP_5p_N1__AGTCTTTTCAACACGT-1	Plasma	3.45468
001-018_T0_COL_LP_5p_N1__ACGCCAGTCTCGTATT-1	Plasma	1.10268
001-018_T0_COL_LP_5p_N1__CCATGTCTCTGTTGAG-1	Plasma	3.89451
001-018_T0_COL_LP_5p_N1__CGAGCACAGACTACAA-1	Plasma	4.74391
001-018_T0_COL_LP_5p_N1__CGTTGGGGTTCAGGCC-1	Plasma	5.058
001-018_T0_COL_LP_5p_N1__CAGTAACTCTGGTTCC-1	Plasma	1.29797
001-018_T0_COL_LP_5p_N1__AGCTCTCGTTCTGGTA-1	Plasma	1.81252
001-018_T0_COL_LP_5p_N1__CTAATGGGTCGCGGTT-1	Plasma	3.95569
001-018_T0_COL_LP_5p_N1__CATCAGATCTGTCCGT-1	Plasma	1.27591
001-018_T0_COL_LP_5p_N1__GTTCATTAGCGTAGTG-1	Plasma	2.43437
001-018_T0_COL_LP_5p_N1__ACATACGAGCCCTAAT-1	Plasma	4.08964
001-018_T0_COL_LP_5p_N1__GCGCAGTCAGCGATCC-1	Plasma	1.91519
001-018_T0_COL_LP_5p_N1__TGACTAGAGTGAATTG-1	Plasma	1.74125
001-018_T0_COL_LP_5p_N1__CGATCGGAGGCCATAG-1	Plasma	5.80312
001-018_T0_COL_LP_5p_N1__TATGCCCCACCAGTTA-1	Plasma	2.32072
001-018_T0_COL_LP_5p_N1__AGTCTTTTCCTCAACC-1	Plasma	3.8798
001-018_T0_COL_LP_5p_N1__AGATCTGTCTCGTTTA-1	Plasma	2.20206
001-018_T0_COL_LP_5p_N1__GCCTCTAAGTATGACA-1	Plasma	3.01551
001-018_T0_COL_LP_5p_N1__TCTTCGGTCTATCCTA-1	Plasma	3.29239
001-018_T0_COL_LP_5p_N1__ACATGGTTCGGAAACG-1	Plasma	4.91669
001-018_T0_COL_LP_5p_N1__GATGCTATCGTCGTTC-1	Plasma	3.46662
001-018_T0_COL_LP_5p_N1__CTTACCGGTAGGAGTC-1	Plasma	3.77445
001-018_T0_COL_LP_5p_N1__GACTACATCCCAGGTG-1	Plasma	4.88798
001-018_T0_COL_LP_5p_N1__CTGGTCTCACGTCAGC-1	Plasma	3.69637
001-018_T0_COL_LP_5p_N1__AGCCTAAAGTGCCATT-1	Plasma	2.68835
001-018_T0_COL_LP_5p_N1__CGATCGGAGGATTCGG-1	Plasma	3.52994
001-018_T0_COL_LP_5p_N1__GCTCTGTAGTCCTCCT-1	Plasma	0.157693
001-018_T0_COL_LP_5p_N1__ACCGTAAGTTCACCTC-1	Plasma	5.63695
001-018_T0_COL_LP_5p_N1__CCTTCGAAGTGCCAGA-1	Plasma	6.92101
001-018_T0_COL_LP_5p_N1__GCATGATAGACATAAC-1	Plasma	5.58228
001-018_T0_COL_LP_5p_N1__CAGGTGCTCCGCATAA-1	Plasma	3.50045
001-018_T0_COL_LP_5p_N1__CCACGGAAGTAATCCC-1	Plasma	2.16806
001-018_T0_COL_LP_5p_N1__AACTGGTCATATGCTG-1	Plasma	2.59706
001-018_T0_COL_LP_5p_N1__CGCGGTACAAGACGTG-1	Plasma	0.362926
001-018_T0_COL_LP_5p_N1__CAAGATCGTCTGGTCG-1	Plasma	4.18206
001-018_T0_COL_LP_5p_N1__CTCCTAGCAAGCGTAG-1	Plasma	1.71959
001-018_T0_COL_LP_5p_N1__GCGCAGTCACTGTGTA-1	Plasma	-0.381237
001-018_T0_COL_LP_5p_N1__CGTCACTGTGTCAATC-1	Plasma	3.39146
001-018_T0_COL_LP_5p_N1__GGTGCGTGTACAGTTC-1	Plasma	3.20845
001-018_T0_COL_LP_5p_N1__AAATGCCTCCCAAGAT-1	Plasma	3.74562
001-018_T0_COL_LP_5p_N1__TCAGATGAGAGTCGGT-1	Plasma	0.0636958
001-018_T0_COL_LP_5p_N1__CATCAAGAGTCCATAC-1	Plasma	1.16313
001-018_T0_COL_LP_5p_N1__GAACGGAGTGCCTGCA-1	Plasma	3.70718
001-018_T0_COL_LP_5p_N1__ACAGCTATCACCATAG-1	Plasma	4.25233
001-018_T0_COL_LP_5p_N1__AAACCTGTCATGCTCC-1	Plasma	4.95294
001-018_T0_COL_LP_5p_N1__ATCATCTGTCTCGTTC-1	Plasma	4.24311
001-018_T0_COL_LP_5p_N1__TACGGATCATCACAAC-1	Plasma	1.20687
001-018_T0_COL_LP_5p_N1__CGTCAGGGTCTCGTTC-1	Plasma	3.04257
001-018_T0_COL_LP_5p_N1__CTAGTGAGTGCTCTTC-1	Plasma	4.32081
001-018_T0_COL_LP_5p_N1__CCACCTAAGACGCTTT-1	Plasma	0.561859
001-018_T0_COL_LP_5p_N1__TACGGTAGTTTGCATG-1	Plasma	2.04914
001-018_T0_COL_LP_5p_N1__GGCAATTAGTGTCCCG-1	Plasma	4.81832
001-018_T0_COL_LP_5p_N1__CCTTCCCCATGCATGT-1	Plasma	2.57143
001-018_T0_COL_LP_5p_N1__CTCGGGAGTCTACCTC-1	Plasma	1.47148
001-018_T0_COL_LP_5p_N1__GCCAAATCAAAGCAAT-1	Plasma	3.34836
001-018_T0_COL_LP_5p_N1__TGCCCTATCTAACCGA-1	Plasma	0.529351
001-018_T0_COL_LP_5p_N1__CTAATGGAGAGGTAGA-1	Plasma	1.3974
001-018_T0_COL_LP_5p_N1__CCTACCACATGACATC-1	Plasma	7.24849
001-018_T0_COL_LP_5p_N1__CCCAGTTGTAGCGCAA-1	Plasma	4.2732
001-018_T0_COL_LP_5p_N1__ACACCCTCAAGCGAGT-1	Plasma	3.9899
001-018_T0_COL_LP_5p_N1__ACACCCTTCTCACATT-1	Plasma	2.31785
001-018_T0_COL_LP_5p_N1__ATGCGATTCGGAGGTA-1	Plasma	2.84939
001-018_T0_COL_LP_5p_N1__CGCGTTTAGACAGACC-1	Plasma	5.44647
001-018_T0_COL_LP_5p_N1__CATATGGGTACTTCTT-1	Plasma	2.46144
001-018_T0_COL_LP_5p_N1__GTCTCGTTCAACCAAC-1	Plasma	0.6903
001-018_T0_COL_LP_5p_N1__CGTAGCGCAGGGAGAG-1	Plasma	4.82488
001-018_T0_COL_LP_5p_N1__GGGCACTAGCGTTGCC-1	Plasma	2.14184
001-018_T0_COL_LP_5p_N1__ATAACGCTCACCATAG-1	Plasma	8.71838
001-018_T0_COL_LP_5p_N1__ATAACGCGTTGTGGAG-1	Plasma	3.58003
001-018_T0_COL_LP_5p_N1__GTCGTAAAGAGCCCAA-1	Plasma	5.44126
001-018_T0_COL_LP_5p_N1__TCAGCTCAGTTATCGC-1	Plasma	1.29824
001-018_T0_COL_LP_5p_N1__TGCCAAACATCGGGTC-1	Plasma	5.25619
001-018_T0_COL_LP_5p_N1__AACGTTGGTGTGTGCC-1	Plasma	1.71553
001-018_T0_COL_LP_5p_N1__CCACGGAGTTGCGCAC-1	Plasma	3.20646
001-018_T0_COL_LP_5p_N1__GATGAAATCAGGTTCA-1	Plasma	3.53427
001-018_T0_COL_LP_5p_N1__CCGTACTAGGACATTA-1	Plasma	5.15861
001-018_T0_COL_LP_5p_N1__GTCATTTTCGGTGTTA-1	Plasma	2.73061
001-018_T0_COL_LP_5p_N1__TACTTACGTATAGTAG-1	Plasma	0.84665
001-018_T0_COL_LP_5p_N1__CCTAAAGCACAGCCCA-1	Plasma	7.0667
001-018_T0_COL_LP_5p_N1__GTGCAGCCATTAGCCA-1	Plasma	5.55734
001-018_T0_COL_LP_5p_N1__TGGTTCCCAAGAAAGG-1	Plasma	3.28224
001-018_T0_COL_LP_5p_N1__CGTCACTCAGTCTTCC-1	Plasma	4.1982
001-018_T0_COL_LP_5p_N1__ATGCGATCAACACCCG-1	Plasma	-0.0449247
001-018_T0_COL_LP_5p_N1__TTTGCGCTCTGGTGTA-1	Plasma	6.2686
001-018_T0_COL_LP_5p_N1__TATGCCCTCCGCGTTT-1	Plasma	4.77811
001-018_T0_COL_LP_5p_N1__GAAGCAGAGTCTCAAC-1	Plasma	0.729169
001-018_T0_COL_LP_5p_N1__CACATTTTCTGGCGTG-1	Plasma	3.2778
001-018_T0_COL_LP_5p_N1__TTCGAAGTCTTTACAC-1	Plasma	3.54267
001-018_T0_COL_LP_5p_N1__GCGACCATCCCAAGTA-1	Plasma	4.37028
001-018_T0_COL_LP_5p_N1__CTAGAGTCAAGCTGGA-1	Plasma	3.54259
001-018_T0_COL_LP_5p_N1__CAAGATCTCCAAACAC-1	Plasma	3.99895
001-018_T0_COL_LP_5p_N1__TCGGTAAGTAAGAGAG-1	Plasma	1.81256
001-018_T0_COL_LP_5p_N1__GAATAAGGTCTAACGT-1	Plasma	3.96548
001-018_T0_COL_LP_5p_N1__GGCGTGTTCTTGGGTA-1	Plasma	4.29882
001-018_T0_COL_LP_5p_N1__TCTTCGGAGGAGCGAG-1	Plasma	2.71507
001-018_T0_COL_LP_5p_N1__AGGTCCGCATCTCCCA-1	Plasma	6.06067
001-018_T0_COL_LP_5p_N1__TCTCATAGTAAAGTCA-1	Plasma	3.33754
001-018_T0_COL_LP_5p_N1__TGCCAAAAGATAGGAG-1	Plasma	6.14231
001-018_T0_COL_LP_5p_N1__TTTATGCGTGTTAAGA-1	Plasma	6.45763
001-018_T0_COL_LP_5p_N1__AAGACCTGTGCCTTGG-1	Plasma	4.55318
001-018_T0_COL_LP_5p_N1__TGCGGGTTCTCCGGTT-1	Plasma	6.63883
001-018_T0_COL_LP_5p_N1__GTAACTGAGGTTACCT-1	Plasma	3.68081
001-018_T0_COL_LP_5p_N1__CGGCTAGGTTGTACAC-1	Plasma	2.27303
001-018_T0_COL_LP_5p_N1__GATGCTATCTTCTGGC-1	Plasma	4.20725
001-018_T0_COL_LP_5p_N1__CGAACATCACAACGCC-1	Plasma	6.35785
001-018_T0_COL_LP_5p_N1__GAACATCTCCGTAGTA-1	Plasma	4.07427
001-018_T0_COL_LP_5p_N1__GCGCAGTCACGAAATA-1	Plasma	3.3607
001-018_T0_COL_LP_5p_N1__CTCACACGTCCCGACA-1	Plasma	4.64526
001-018_T0_COL_LP_5p_N1__AAGGCAGCACCGAATT-1	Plasma	2.75317
001-018_T0_COL_LP_5p_N1__GCTCCTATCGACGGAA-1	Plasma	3.54855
001-018_T0_COL_LP_5p_N1__GTTCGGGGTCAGCTAT-1	Plasma	2.53441
001-018_T0_COL_LP_5p_N1__GCACATATCTTAGAGC-1	Plasma	1.57657
001-018_T0_COL_LP_5p_N1__TACACGATCGGATGTT-1	Plasma	2.0732
001-018_T0_COL_LP_5p_N1__TACCTATCACATTTCT-1	Plasma	3.48932
001-018_T0_COL_LP_5p_N1__GCATACATCCGTAGTA-1	Plasma	3.38747
001-018_T0_COL_LP_5p_N1__TAAGTGCGTGTCGCTG-1	Plasma	2.76935
001-018_T0_COL_LP_5p_N1__AGAGCTTTCGTGACAT-1	Plasma	5.37051
001-018_T0_COL_LP_5p_N1__GATCAGTTCCTTTCGG-1	Plasma	0.565783
001-018_T0_COL_LP_5p_N1__TTTATGCGTCTCTTTA-1	Plasma	3.86356
001-018_T0_COL_LP_5p_N1__TGGCCAGAGCCGATTT-1	Plasma	1.55226
001-018_T0_COL_LP_5p_N1__CAACCAATCGCGTAGC-1	Plasma	1.88708
001-018_T0_COL_LP_5p_N1__TTGGAACGTACACCGC-1	Plasma	2.62714
001-018_T0_COL_LP_5p_N1__TCTCTAAAGAGTCGGT-1	Plasma	-0.223174
001-018_T0_COL_LP_5p_N1__AGAGCTTTCATGTAGC-1	Plasma	2.48628
001-018_T0_COL_LP_5p_N1__CTCTACGTCGACGGAA-1	Plasma	10.062
001-018_T0_COL_LP_5p_N1__GACGGCTGTGTTGAGG-1	Plasma	3.24953
001-018_T0_COL_LP_5p_N1__CGTTGGGAGCGCCTCA-1	Plasma	1.11618
001-018_T0_COL_LP_5p_N1__CGCTTCATCAAGAAGT-1	Plasma	4.84561
001-018_T0_COL_LP_5p_N1__TCAGGATTCACATACG-1	Plasma	0.973299
001-018_T0_COL_LP_5p_N1__GGCGTGTAGCTAACAA-1	Plasma	3.65308
001-018_T0_COL_LP_5p_N1__CTAATGGTCTGTCCGT-1	Plasma	2.7126
001-018_T0_COL_LP_5p_N1__AACACGTCATCAGTCA-1	Plasma	0.630047
001-018_T0_COL_LP_5p_N1__TAGTGGTAGTGAAGAG-1	Plasma	5.25339
001-018_T0_COL_LP_5p_N1__TACGGATTCGCCTGTT-1	Plasma	-0.288741
001-018_T0_COL_LP_5p_N1__ACACTGACACAAGCCC-1	Plasma	-0.559955
001-018_T0_COL_LP_5p_N1__ACGGGTCGTAAGTGTA-1	Plasma	2.30653
001-018_T0_COL_LP_5p_N1__CTCATTAAGGATATAC-1	Plasma	4.3971
001-018_T0_COL_LP_5p_N1__CATCCACTCTGCTGTC-1	Plasma	1.45614
001-018_T0_COL_LP_5p_N1__GCAGTTAAGGACAGAA-1	Plasma	1.56048
001-018_T0_COL_LP_5p_N1__ACCTTTATCTGGAGCC-1	Plasma	4.59126
001-018_T0_COL_LP_5p_N1__CGGACGTTCCTAAGTG-1	Plasma	5.42999
001-018_T0_COL_LP_5p_N1__CGCGTTTCACGTAAGG-1	Plasma	3.90581
001-018_T0_COL_LP_5p_N1__TCGTAGAAGGACATTA-1	Plasma	3.43837
001-018_T0_COL_LP_5p_N1__CTGTGCTCAAGAGTCG-1	Plasma	4.7938
001-018_T0_COL_LP_5p_N1__GGTATTGGTGTGGCTC-1	Plasma	1.97065
001-018_T0_COL_LP_5p_N1__CTACACCCATGCATGT-1	Plasma	0.6542
001-018_T0_COL_LP_5p_N1__ACGTCAAGTACGCTGC-1	Plasma	-0.463364
001-018_T0_COL_LP_5p_N1__TATCTCAGTCTTCGTC-1	Plasma	2.93265
001-018_T0_COL_LP_5p_N1__AGGCCACGTTCCACTC-1	Plasma	0.467536
001-018_T0_COL_LP_5p_N1__GGATTACAGGTGCTTT-1	Plasma	3.71691
001-018_T0_COL_LP_5p_N1__CGTCTACTCCGTTGTC-1	Plasma	1.11566
001-018_T0_COL_LP_5p_N1__TCAGGTATCGGCCGAT-1	Plasma	2.97102
001-018_T0_COL_LP_5p_N1__TGCTACCGTCACTTCC-1	Plasma	4.07597
001-018_T0_COL_LP_5p_N1__GCATACATCCCAGGTG-1	Plasma	1.76136
001-018_T0_COL_LP_5p_N1__GCCAAATAGATGTTAG-1	Plasma	6.28714
001-018_T0_COL_LP_5p_N1__AAAGTAGTCGGGAGTA-1	Plasma	4.1931
001-018_T0_COL_LP_5p_N1__TGAGCCGTCTCTAGGA-1	Plasma	3.47275
001-018_T0_COL_LP_5p_N1__AAGGCAGCACTCGACG-1	Plasma	0.728407
001-018_T0_COL_LP_5p_N1__AAACGGGTCGCCGTGA-1	Plasma	1.37665
001-018_T0_COL_LP_5p_N1__ACACTGACACTGTTAG-1	Plasma	5.4866
001-018_T0_COL_LP_5p_N1__TGCCCTATCGCACTCT-1	Plasma	5.04894
001-018_T0_COL_LP_5p_N1__CCATGTCGTGGCAAAC-1	Plasma	1.58738
001-018_T0_COL_LP_5p_N1__AGAGTGGTCTATCCTA-1	Plasma	4.68675
001-018_T0_COL_LP_5p_N1__GGCTCGACAGTATGCT-1	Plasma	2.87742
001-018_T0_COL_LP_5p_N1__CTCAGAAAGCAGGTCA-1	Plasma	0.89321
001-018_T0_COL_LP_5p_N1__AAAGTAGCAGGTTTCA-1	Plasma	7.87978
001-018_T0_COL_LP_5p_N1__CTCATTAAGAACAATC-1	Plasma	0.776318
001-018_T0_COL_LP_5p_N1__ACCCACTGTATATGGA-1	Plasma	2.69823
001-018_T0_COL_LP_5p_N1__TTTGGTTTCCGTCATC-1	Plasma	0.519329
001-018_T0_COL_LP_5p_N1__TTTACTGTCAGTACGT-1	Plasma	6.2886
001-018_T0_COL_LP_5p_N1__GATGAGGGTCAACTGT-1	Plasma	1.17277
001-018_T0_COL_LP_5p_N1__CGAGCCAAGGAGCGAG-1	Plasma	2.98038
001-018_T0_COL_LP_5p_N1__GCCAAATCAATCGAAA-1	Plasma	4.01395
001-018_T0_COL_LP_5p_N1__CCTATTAAGCCCTAAT-1	Plasma	4.61807
001-018_T0_COL_LP_5p_N1__TTCTCCTAGCTAACTC-1	Plasma	0.410007
001-018_T0_COL_LP_5p_N1__TCGTACCGTCGAATCT-1	Plasma	2.4936
001-018_T0_COL_LP_5p_N1__CGGACGTCATGCCACG-1	Plasma	0.522951
001-018_T0_COL_LP_5p_N1__GTAGGCCTCCTAGTGA-1	Plasma	4.26673
001-018_T0_COL_LP_5p_N1__TGACTTTCAAAGCAAT-1	Plasma	0.422244
001-018_T0_COL_LP_5p_N1__GACAGAGGTCGGCATC-1	Plasma	1.19718
001-018_T0_COL_LP_5p_N1__TAGTGGTTCAATACCG-1	Plasma	2.67954
001-018_T0_COL_LP_5p_N1__AGAGTGGTCTCGCTTG-1	Plasma	-0.0837618
001-018_T0_COL_LP_5p_N1__GCATGATTCCCTAATT-1	Plasma	3.95297
001-018_T0_COL_LP_5p_N1__CTCAGAATCAATAAGG-1	Plasma	4.83972
001-018_T0_COL_LP_5p_N1__GGACGTCAGACACGAC-1	Plasma	2.42072
001-018_T0_COL_LP_5p_N1__ACTGTCCCACTGTTAG-1	Plasma	3.07351
001-018_T0_COL_LP_5p_N1__TAGGCATAGAAGGTTT-1	Plasma	1.66045
001-018_T0_COL_LP_5p_N1__TTGCCGTTCCGAAGAG-1	Plasma	2.96282
001-018_T0_COL_LP_5p_N1__TACTTGTGTCTTGCGG-1	Plasma	0.397761
001-018_T0_COL_LP_5p_N1__TTGTAGGAGCTGCGAA-1	Plasma	1.44835
001-018_T0_COL_LP_5p_N1__CACATAGAGGCGACAT-1	Plasma	2.78157
001-018_T0_COL_LP_5p_N1__GCTCCTATCCCTGACT-1	Plasma	1.84952
001-018_T0_COL_LP_5p_N1__TCATTACTCTGTGCAA-1	Plasma	1.23038
001-018_T0_COL_LP_5p_N1__GGCGTGTAGGTACTCT-1	Plasma	1.44191
001-018_T0_COL_LP_5p_N1__TACGGTAGTCCGCTGA-1	Plasma	0.862734
001-018_T0_COL_LP_5p_N1__TCACGAAAGGATCGCA-1	Plasma	3.94914
001-018_T0_COL_LP_5p_N1__CATCCACCATCTATGG-1	Plasma	5.05931
001-018_T0_COL_LP_5p_N1__TCCACACTCGGCTACG-1	Plasma	5.29656
001-018_T0_COL_LP_5p_N1__AGACGTTTCGCCTGTT-1	Plasma	0.889293
001-018_T0_COL_LP_5p_N1__GGAATAACATTCGACA-1	Plasma	4.39425
001-018_T0_COL_LP_5p_N1__ACTTACTGTAGAGTGC-1	Plasma	3.12758
001-018_T0_COL_LP_5p_N1__CTAGCCTTCCTAAGTG-1	Plasma	1.83273
001-018_T0_COL_LP_5p_N1__CAGATCACACGAGGTA-1	Plasma	1.79887
001-018_T0_COL_LP_5p_N1__TAAGAGATCTTTAGTC-1	Plasma	0.221592
001-018_T0_COL_LP_5p_N1__CTCGTACCACGGTAAG-1	Plasma	3.67882
001-018_T0_COL_LP_5p_N1__GGTGAAGTCTCATTCA-1	Plasma	1.37753
001-018_T0_COL_LP_5p_N1__AACGTTGGTCTGCAAT-1	Plasma	6.40743
001-018_T0_COL_LP_5p_N1__TGAGGGACAATAGCAA-1	Plasma	5.19242
001-018_T0_COL_LP_5p_N1__TACTCGCGTAGCGCAA-1	Plasma	6.17664
001-018_T0_COL_LP_5p_N1__ATTGGACTCATGTCTT-1	Plasma	5.03892
001-018_T0_COL_LP_5p_N1__TAAGAGACAGTGAGTG-1	Plasma	1.21207
001-018_T0_COL_LP_5p_N1__GGTGAAGCACCGATAT-1	Plasma	5.17453
001-018_T0_COL_LP_5p_N1__GTCAAGTTCGTCCGTT-1	Plasma	4.09366
001-018_T0_COL_LP_5p_N1__TACGGATAGTGAATTG-1	Plasma	2.77183
001-018_T0_COL_LP_5p_N1__AAAGCAAAGCCCGAAA-1	Plasma	3.50018
001-018_T0_COL_LP_5p_N1__TTTCCTCTCGGAGCAA-1	Plasma	5.8561
001-018_T0_COL_LP_5p_N1__AACGTTGCAAGTAATG-1	Plasma	2.91162
001-018_T0_COL_LP_5p_N1__CGGCTAGCAAATCCGT-1	Plasma	5.2055
001-018_T0_COL_LP_5p_N1__CTCGTACCACACCGCA-1	Plasma	1.96204
001-018_T0_COL_LP_5p_N1__ATCACGAGTTGGACCC-1	Plasma	1.36938
001-018_T0_COL_LP_5p_N1__TACTCATCACGGCGTT-1	Plasma	-0.286033
001-018_T0_COL_LP_5p_N1__CGGAGTCGTACTTAGC-1	Plasma	3.8074
001-018_T0_COL_LP_5p_N1__ACGATGTAGGGTGTGT-1	Plasma	4.00658
001-018_T0_COL_LP_5p_N1__CCCATACTCGGTGTCG-1	Plasma	2.64327
001-018_T0_COL_LP_5p_N1__GGTGCGTCAGCATGAG-1	Plasma	0.999247
001-018_T0_COL_LP_5p_N1__CGAGCCAGTCAGTGGA-1	Plasma	0.457366
001-018_T0_COL_LP_5p_N1__AGATCTGTCTTCAACT-1	Plasma	0.783968
001-018_T0_COL_LP_5p_N1__TACCTTAGTAACGACG-1	Plasma	0.613148
001-018_T0_COL_LP_5p_N1__GTCTTCGCACCCATTC-1	Plasma	2.24653
001-018_T0_COL_LP_5p_N1__TAAGCGTCAATGGTCT-1	Plasma	2.43468
001-018_T0_COL_LP_5p_N1__TCTTCGGTCACGCATA-1	Plasma	4.51357
001-018_T0_COL_LP_5p_N1__CTCAGAAAGTACGTTC-1	Plasma	-0.291161
001-018_T0_COL_LP_5p_N1__GTAGGCCGTGTTTGTG-1	Plasma	3.11645
001-018_T0_COL_LP_5p_N1__CATATGGCAGCTTCGG-1	Plasma	0.655398
001-018_T0_COL_LP_5p_N1__GGCAATTGTCGCTTCT-1	Plasma	2.99488
001-018_T0_COL_LP_5p_N1__GATGCTACACAGAGGT-1	Plasma	5.37677
001-018_T0_COL_LP_5p_N1__GCTTCCATCTCGATGA-1	Plasma	5.58938
001-018_T0_COL_LP_5p_N1__TTGACTTCATGCATGT-1	Plasma	2.02094
001-018_T0_COL_LP_5p_N1__CGAACATAGAGCTGCA-1	Plasma	0.91375
001-018_T0_COL_LP_5p_N1__ATCTACTGTCATCGGC-1	Plasma	2.95373
001-018_T0_COL_LP_5p_N1__CTGTTTAGTGTAAGTA-1	Plasma	1.40272
001-018_T0_COL_LP_5p_N1__TACTCGCGTGCAGACA-1	Plasma	-0.397524
001-018_T0_COL_LP_5p_N1__CCACTACTCGAGAACG-1	Plasma	3.53833
001-018_T0_COL_LP_5p_N1__ACTGATGAGCCCAACC-1	Plasma	1.67787
001-018_T0_COL_LP_5p_N1__AAGGAGCAGCTCCTTC-1	Plasma	1.74137
001-018_T0_COL_LP_5p_N1__TGACAACGTACAGACG-1	Plasma	1.12627
001-018_T0_COL_LP_5p_N1__CAGGTGCTCGCCGTGA-1	Plasma	1.18033
001-018_T0_COL_LP_5p_N1__TATTACCCATATGGTC-1	Plasma	5.91483
001-018_T0_COL_LP_5p_N1__ATGGGAGAGTGGGCTA-1	Plasma	4.49726
001-018_T0_COL_LP_5p_N1__CGTGTAACAAACTGCT-1	Plasma	5.10169
001-018_T0_COL_LP_5p_N1__CGTGAGCTCGTTTGCC-1	Plasma	1.49738
001-018_T0_COL_LP_5p_N1__GAAACTCTCCAAACTG-1	Plasma	8.54941
001-018_T0_COL_LP_5p_N1__GATGAAAAGTGTGGCA-1	Plasma	0.565186
001-018_T0_COL_LP_5p_N1__TGAGGGAGTGTGGTTT-1	Plasma	0.199908
001-018_T0_COL_LP_5p_N1__CTGTGCTAGTGACATA-1	Plasma	3.23311
001-018_T0_COL_LP_5p_N1__CGGCTAGTCGGATGGA-1	Plasma	0.288762
001-018_T0_COL_LP_5p_N1__CACCACTAGACGACGT-1	Plasma	3.15179
001-018_T0_COL_LP_5p_N1__GCTGCAGGTATTCGTG-1	Plasma	0.353006
001-018_T0_COL_LP_5p_N1__CACACAATCGACAGCC-1	Plasma	3.30007
001-018_T0_COL_LP_5p_N1__CCTATTAGTGAAGGCT-1	Plasma	5.37212
001-018_T0_COL_LP_5p_N1__CACATAGAGTGGACGT-1	Plasma	1.50758
001-018_T0_COL_LP_5p_N1__CCCATACGTTATGCGT-1	Plasma	3.1026
001-018_T0_COL_LP_5p_N1__GCGGGTTTCGACAGCC-1	Plasma	0.170755
001-018_T0_COL_LP_5p_N1__GCCAAATGTACCGTAT-1	Plasma	1.66394
001-018_T0_COL_LP_5p_N1__CAACTAGTCTTTACAC-1	Plasma	5.32822
001-018_T0_COL_LP_5p_N1__CCACCTATCGGTGTCG-1	Plasma	0.0732711
001-018_T0_COL_LP_5p_N1__GCGCAGTAGACAAAGG-1	Plasma	-0.0565075
001-018_T0_COL_LP_5p_N1__TATTACCGTTGTGGAG-1	Plasma	7.59505
001-018_T0_COL_LP_5p_N1__CTACACCTCGCAAACT-1	Plasma	0.722782
001-018_T0_COL_LP_5p_N1__ATAAGAGAGCCCAATT-1	Plasma	3.4405
001-018_T0_COL_LP_5p_N1__TTTGTCATCTGCTTGC-1	Plasma	2.84154
001-018_T0_COL_LP_5p_N1__CAAGTTGGTCAGAATA-1	Plasma	0.133716
001-018_T0_COL_LP_5p_N1__GAAATGACAACGATCT-1	Plasma	2.37443
001-018_T0_COL_LP_5p_N1__ACACCGGCATTTCAGG-1	Plasma	1.09351
001-018_T0_COL_LP_5p_N1__GCCTCTATCCTCGCAT-1	Plasma	0.8009
001-018_T0_COL_LP_5p_N1__GGACAAGCATGAGCGA-1	Plasma	0.920039
001-018_T0_COL_LP_5p_N1__GATCGCGTCTTGTACT-1	Plasma	4.14452
001-018_T0_COL_LP_5p_N1__CCGTGGAGTGTTCTTT-1	Plasma	2.70496
001-018_T0_COL_LP_5p_N1__TGTTCCGAGTCCGTAT-1	Plasma	4.56449
001-018_T0_COL_LP_5p_N1__AACACGTCATGCATGT-1	Plasma	0.738351
001-018_T0_COL_LP_5p_N1__ACACTGACATGGAATA-1	Plasma	1.64165
001-018_T0_COL_LP_5p_N1__TGTCCCAGTAGATTAG-1	Plasma	3.11766
001-018_T0_COL_LP_5p_N1__TGGACGCGTTCGCTAA-1	Plasma	3.23841
001-018_T0_COL_LP_5p_N1__TTCTCAACATTCTTAC-1	Plasma	0.0563773
001-018_T0_COL_LP_5p_N1__GTAGGCCCATGGATGG-1	Plasma	0.947611
001-018_T0_COL_LP_5p_N1__GTGCTTCCAGCGAACA-1	Plasma	6.28992
001-018_T0_COL_LP_5p_N1__AAGGAGCCACGGTAGA-1	Plasma	1.92891
001-018_T0_COL_LP_5p_N1__GCGGGTTCAGCTGTAT-1	Plasma	4.35344
001-018_T0_COL_LP_5p_N1__CCCAATCTCCCTTGCA-1	Plasma	0.332208
001-018_T0_COL_LP_5p_N1__TTTGGTTAGAGGACGG-1	Plasma	6.73917
001-018_T0_COL_LP_5p_N1__TCTTCGGAGAGCTATA-1	Plasma	0.342264
001-018_T0_COL_LP_5p_N1__TGCCCTACACTACAGT-1	Plasma	0.105127
001-018_T0_COL_LP_5p_N1__CTCACACGTTAGGGTG-1	Plasma	7.06704
001-018_T0_COL_LP_5p_N1__ACTGCTCTCTGGTTCC-1	Plasma	0.802787
001-018_T0_COL_LP_5p_N1__CGCTTCAGTGAAATCA-1	Plasma	6.07962
001-018_T0_COL_LP_5p_N1__GTATCTTGTAGGCTGA-1	Plasma	2.67266
001-018_T0_COL_LP_5p_N1__TCATTTGTCCACGTTC-1	Plasma	1.44213
001-018_T0_COL_LP_5p_N1__CTAATGGTCGTCTGAA-1	Plasma	7.38091
001-018_T0_COL_LP_5p_N1__GAACCTATCTCATTCA-1	Plasma	2.18097
001-018_T0_COL_LP_5p_N1__GTACTCCCAGTAAGCG-1	Plasma	3.14207
001-018_T0_COL_LP_5p_N1__CAGTCCTGTATAGTAG-1	Plasma	1.75275
001-018_T0_COL_LP_5p_N1__TGATTTCGTTAGATGA-1	Plasma	1.18328
001-018_T0_COL_LP_5p_N1__GGGACCTAGTGATCGG-1	Plasma	5.18881
001-018_T0_COL_LP_5p_N1__TTAGTTCTCCTCGCAT-1	Plasma	2.90343
001-018_T0_COL_LP_5p_N1__TCTTTCCTCACTCTTA-1	Plasma	2.45476
001-018_T0_COL_LP_5p_N1__GGAGCAAGTACCAGTT-1	Plasma	2.97625
001-018_T0_COL_LP_5p_N1__TACCTTATCCAGGGCT-1	Plasma	0.0117353
001-018_T0_COL_LP_5p_N1__CATGACATCTACCAGA-1	Plasma	4.65654
001-018_T0_COL_LP_5p_N1__GACTACAAGGTGGGTT-1	Plasma	4.81706
001-018_T0_COL_LP_5p_N1__CGGAGCTTCGTCGTTC-1	Plasma	2.79413
001-018_T0_COL_LP_5p_N1__ACCTTTAAGTATTGGA-1	Plasma	2.97471
001-018_T0_COL_LP_5p_N1__CAGCGACCATCAGTAC-1	Plasma	-0.568538
001-018_T0_COL_LP_5p_N1__GGACAGATCGAATGCT-1	Plasma	6.41705
001-018_T0_COL_LP_5p_N1__GATTCAGCAGACACTT-1	Plasma	2.3157
001-018_T0_COL_LP_5p_N1__CCTCTGATCCTGCAGG-1	Plasma	3.91928
001-018_T0_COL_LP_5p_N1__TGTGGTATCCCGACTT-1	Plasma	5.5908
001-018_T0_COL_LP_5p_N1__CCACGGAAGTTTAGGA-1	Plasma	8.2164
001-018_T0_COL_LP_5p_N1__TAGGCATTCACCGGGT-1	Plasma	1.22347
001-018_T0_COL_LP_5p_N1__GCGCAACTCAACGAAA-1	Plasma	2.30369
001-018_T0_COL_LP_5p_N1__GGGCACTTCAGGCAAG-1	Plasma	5.12938
001-018_T0_COL_LP_5p_N1__TTTGCGCGTCGTTGTA-1	Plasma	3.09852
001-018_T0_COL_LP_5p_N1__ATTACTCCATATGAGA-1	Plasma	2.17388
001-018_T0_COL_LP_5p_N1__AAGGAGCTCCCAAGAT-1	Plasma	0.0350501
001-018_T0_COL_LP_5p_N1__GCTGGGTTCGCTGATA-1	Plasma	0.773345
001-018_T0_COL_LP_5p_N1__GGTATTGCATCACCCT-1	Plasma	0.390233
001-018_T0_COL_LP_5p_N1__GGTGAAGCACACCGCA-1	Plasma	2.85656
001-018_T0_COL_LP_5p_N1__CAAGAAACACATGGGA-1	Plasma	-0.45963
001-018_T0_COL_LP_5p_N1__GGTGTTAGTGTTCGAT-1	Plasma	1.18605
001-018_T0_COL_LP_5p_N1__TACCTTACATCCTAGA-1	Plasma	2.26053
001-018_T0_COL_LP_5p_N1__GACGCGTAGAGTACCG-1	Plasma	3.19949
001-018_T0_COL_LP_5p_N1__TCGGTAATCTACGAGT-1	Plasma	0.156471
001-018_T0_COL_LP_5p_N1__AGAGCGACAGGGCATA-1	Plasma	-0.310852
001-018_T0_COL_LP_5p_N1__GAGGTGAGTTGCTCCT-1	Plasma	2.36151
001-018_T0_COL_LP_5p_N1__AGAGCTTTCACTATTC-1	Plasma	-0.0146181
001-018_T0_COL_LP_5p_N1__CATTCGCCATTAACCG-1	Plasma	0.772444
001-018_T0_COL_LP_5p_N1__ACACCGGTCATATCGG-1	Plasma	5.32418
001-018_T0_COL_LP_5p_N1__ACCGTAACAGTGAGTG-1	Plasma	4.17399
001-018_T0_COL_LP_5p_N1__TTGGAACAGTGTACCT-1	Plasma	4.44576
001-018_T0_COL_LP_5p_N1__AGGTCCGAGACAGAGA-1	Plasma	-0.52921
001-018_T0_COL_LP_5p_N1__TGACTAGTCACAAACC-1	Plasma	-0.308275
001-018_T0_COL_LP_5p_N1__TGGGCGTGTCGGATCC-1	Plasma	4.30707
001-018_T0_COL_LP_5p_N1__AACTGGTCAATGGACG-1	Plasma	0.451039
001-018_T0_COL_LP_5p_N1__CGTCAGGCAGCCTTTC-1	Plasma	-0.158388
001-018_T0_COL_LP_5p_N1__GAGTCCGAGCTAGGCA-1	Plasma	2.41274
001-018_T0_COL_LP_5p_N1__ACGGGTCGTGTTCTTT-1	Plasma	2.88545
001-018_T0_COL_LP_5p_N1__GGTGAAGGTCACACGC-1	Plasma	2.76842
001-018_T0_COL_LP_5p_N1__GTATTCTCATGGTTGT-1	Plasma	1.14613
001-018_T0_COL_LP_5p_N1__AGTGGGACAAGCGCTC-1	Plasma	3.06343
001-018_T0_COL_LP_5p_N1__GGCCGATTCAGCCTAA-1	Plasma	-0.494581
001-018_T0_COL_LP_5p_N1__CATCGGGGTCTCCACT-1	Plasma	3.37324
001-018_T0_COL_LP_5p_N1__TGTGGTAAGTGTTTGC-1	Plasma	0.0635222
001-018_T0_COL_LP_5p_N1__CGGACACGTGGTAACG-1	Plasma	0.319194
001-018_T0_COL_LP_5p_N1__CTCCTAGCAGACAGGT-1	Plasma	0.31806
001-018_T0_COL_LP_5p_N1__CCACCTACAGCTGGCT-1	Plasma	1.74056
001-018_T0_COL_LP_5p_N1__GCAGCCAGTCAAAGCG-1	Plasma	0.949618
001-018_T0_COL_LP_5p_N1__CGTGTAAAGGCCCGTT-1	Plasma	1.19441
001-018_T0_COL_LP_5p_N1__TAGTTGGTCGTCCGTT-1	Plasma	0.69849
001-018_T0_COL_LP_5p_N1__GTCGGGTTCTCCTATA-1	Plasma	0.343624
001-018_T0_COL_LP_5p_N1__GATCGTATCAAGCCTA-1	Plasma	0.166215
001-018_T0_COL_LP_5p_N1__CGTTCTGTCATTGCCC-1	Plasma	1.92208
001-018_T0_COL_LP_5p_N1__GGCGTGTTCAAACGGG-1	Plasma	3.64798
001-018_T0_COL_LP_5p_N1__GGAAAGCTCCTAGGGC-1	Plasma	2.03307
001-018_T0_COL_LP_5p_N1__AGTGGGACAATCCAAC-1	Plasma	1.92388
001-018_T0_COL_LP_5p_N1__GACTACAAGCTGTTCA-1	Plasma	0.535034
001-018_T0_COL_LP_5p_N1__TGGCGCAAGCTACCTA-1	Plasma	0.326158
001-018_T0_COL_LP_5p_N1__GGACATTGTCTCACCT-1	Plasma	0.0956818
001-018_T0_COL_LP_5p_N1__GAACCTAGTCGTGGCT-1	Plasma	8.52141
001-018_T0_COL_LP_5p_N1__GCAAACTCAGCCACCA-1	Plasma	2.52326
001-018_T0_COL_LP_5p_N1__CCGTTCAAGCCCTAAT-1	Plasma	0.258891
001-018_T0_COL_LP_5p_N1__CTAGTGACAATGAAAC-1	Plasma	4.62379
001-018_T0_COL_LP_5p_N1__CTGTGCTCAGGAATGC-1	Plasma	0.735077
001-018_T0_COL_LP_5p_N1__AGATTGCAGCGTAATA-1	Plasma	1.98943
001-018_T0_COL_LP_5p_N1__GACTGCGGTTAAGTAG-1	Plasma	3.21463
001-018_T0_COL_LP_5p_N1__TGGGAAGAGGCCCGTT-1	Plasma	5.08137
001-018_T0_COL_LP_5p_N1__GGAACTTGTGTGTGCC-1	Plasma	3.21502
001-018_T0_COL_LP_5p_N1__CTTACCGTCGTCGTTC-1	Plasma	2.36713
001-018_T0_COL_LP_5p_N1__CCCAATCTCTTGCAAG-1	Plasma	3.28443
001-018_T0_COL_LP_5p_N1__ACATACGCACTTAAGC-1	Plasma	0.897833
001-018_T0_COL_LP_5p_N1__ACTGATGTCACGCGGT-1	Plasma	0.0547622
001-018_T0_COL_LP_5p_N1__AACTCCCCATCTATGG-1	Plasma	0.763159
001-018_T0_COL_LP_5p_N1__GGCAATTAGCGAGAAA-1	Plasma	0.43346
001-018_T0_COL_LP_5p_N1__TCAACGAAGGAGTAGA-1	Plasma	0.343543
001-018_T0_COL_LP_5p_N1__GTTCATTGTTACGCGC-1	Plasma	0.934869
001-018_T0_COL_LP_5p_N1__CTCAGAAGTTCAGACT-1	Plasma	1.67649
001-018_T0_COL_LP_5p_N1__AGACGTTAGTAGCGGT-1	Plasma	0.962922
001-018_T0_COL_LP_5p_N1__TCTGGAAAGCCTTGAT-1	Plasma	5.18598
001-018_T0_COL_LP_5p_N1__CGAACATTCGGTGTTA-1	Plasma	3.93109
001-018_T0_COL_LP_5p_N1__GTGTGCGGTCACTTCC-1	Plasma	2.01631
001-018_T0_COL_LP_5p_N1__GCTTCCACATTGGCGC-1	Plasma	4.21986
001-018_T0_COL_LP_5p_N1__GACGCGTTCGCAAACT-1	Plasma	6.4432
001-018_T0_COL_LP_5p_N1__GACAGAGAGTGTACGG-1	Plasma	4.5839
001-018_T0_COL_LP_5p_N1__TGACGGCAGCTGTTCA-1	Plasma	2.93253
001-018_T0_COL_LP_5p_N1__TGGCGCAAGACTCGGA-1	Plasma	2.27231
001-018_T0_COL_LP_5p_N1__CGGACGTTCAAGAAGT-1	Plasma	0.591736
001-018_T0_COL_LP_5p_N1__CGTAGCGAGAGGTACC-1	Plasma	0.922607
001-018_T0_COL_LP_5p_N1__GGTATTGAGGCGTACA-1	Plasma	-0.454871
001-018_T0_COL_LP_5p_N1__CAAGAAATCCATGAAC-1	Plasma	2.48404
001-018_T0_COL_LP_5p_N1__TCAATCTCACATCCAA-1	Plasma	0.209365
001-018_T0_COL_LP_5p_N1__TGCTACCTCAAACAAG-1	Plasma	3.5865
001-018_T0_COL_LP_5p_N1__ATCACGAGTCGCATAT-1	Plasma	1.59811
001-018_T0_COL_LP_5p_N1__AGCCTAATCGTTGCCT-1	Plasma	1.27238
001-018_T0_COL_LP_5p_N1__TTCGGTCGTCTAAACC-1	Plasma	1.72745
001-018_T0_COL_LP_5p_N1__ACGATACAGCAGCGTA-1	Plasma	2.00806
001-018_T0_COL_LP_5p_N1__CGACTTCGTCGCATCG-1	Plasma	-0.684998
001-018_T0_COL_LP_5p_N1__CTAATGGAGACATAAC-1	Plasma	6.03282
001-018_T0_COL_LP_5p_N1__GTTACAGAGCTCTCGG-1	Plasma	4.6125
001-018_T0_COL_LP_5p_N1__GCGACCATCAACACCA-1	Plasma	0.465796
001-018_T0_COL_LP_5p_N1__CAGGTGCTCAGGCCCA-1	Plasma	0.826722
001-018_T0_COL_LP_5p_N1__CCACGGAGTACCAGTT-1	Plasma	1.10843
001-018_T0_COL_LP_5p_N1__CCCTCCTTCTGAGTGT-1	Plasma	4.79058
001-018_T0_COL_LP_5p_N1__AAATGCCCAACAACCT-1	Plasma	0.588065
001-018_T0_COL_LP_5p_N1__ACACCAAAGGCTAGCA-1	Plasma	1.97036
001-018_T0_COL_LP_5p_N1__CACCACTAGCACACAG-1	Plasma	1.7669
001-018_T0_COL_LP_5p_N1__CGCGGTACAATAGCAA-1	Plasma	1.40688
001-018_T0_COL_LP_5p_N1__TCGAGGCGTACTCTCC-1	Plasma	1.75384
001-018_T0_COL_LP_5p_N1__TAGTTGGAGTGGCACA-1	Plasma	4.23328
001-018_T0_COL_LP_5p_N1__GACTACATCAGGCCCA-1	Plasma	1.45143
001-018_T0_COL_LP_5p_N1__CTACGTCAGTGTCTCA-1	Plasma	-0.703775
001-018_T0_COL_LP_5p_N1__GGGCATCCAGTCTTCC-1	Plasma	-0.969948
001-018_T0_COL_LP_5p_N1__TCTGGAACATACGCCG-1	Plasma	8.57777
001-018_T0_COL_LP_5p_N1__GAAGCAGGTAGCTTGT-1	Plasma	-0.134141
001-018_T0_COL_LP_5p_N1__CACTCCATCGGCTACG-1	Plasma	0.699613
001-018_T0_COL_LP_5p_N1__CCTTCGAGTTGTCGCG-1	Plasma	0.0996615
001-018_T0_COL_LP_5p_N1__GTAACGTGTCTAGAGG-1	Plasma	0.273284
001-018_T0_COL_LP_5p_N1__TGACTAGAGCTAGTTC-1	Plasma	4.85516
001-018_T0_COL_LP_5p_N1__AGTAGTCCACAACGTT-1	Plasma	-0.290892
001-018_T0_COL_LP_5p_N1__AAATGCCAGCTAAGAT-1	Plasma	3.58522
001-018_T0_COL_LP_5p_N1__CACAGGCCAGGCTGAA-1	Plasma	0.00224746
001-018_T0_COL_LP_5p_N1__TCCCGATTCATGCTCC-1	Plasma	1.99337
001-018_T0_COL_LP_5p_N1__GTCCTCATCCGCGTTT-1	Plasma	1.95497
001-019_T0_COL_LP_5p_N1__CTAGAGTAGTCATCCA-1	Plasma	5.35557
001-019_T0_COL_LP_5p_N1__GGCCGATAGGGATCTG-1	Plasma	5.16256
001-019_T0_COL_LP_5p_N1__CTCTGGTGTAAACCTC-1	Plasma	6.67833
001-019_T0_COL_LP_5p_N1__GCGCGATTCATAAAGG-1	Plasma	5.41648
001-019_T0_COL_LP_5p_N1__AAGACCTGTAAAGGAG-1	Plasma	5.00576
001-019_T0_COL_LP_5p_N1__GGCTCGAAGAGCTGCA-1	Plasma	5.86876
001-019_T0_COL_LP_5p_N1__CCTACACAGGGTTCCC-1	Plasma	5.1562
001-019_T0_COL_LP_5p_N1__GATCGTATCTGCTTGC-1	Plasma	4.99427
001-019_T0_COL_LP_5p_N1__CATGGCGGTAAGGGAA-1	Plasma	4.34701
001-019_T0_COL_LP_5p_N1__CAGCCGACATCCAACA-1	Plasma	4.75333
001-019_T0_COL_LP_5p_N1__AGGGTGAGTAGTGAAT-1	Plasma	6.56363
001-019_T0_COL_LP_5p_N1__GGCAATTAGACAAAGG-1	Plasma	5.37518
001-019_T0_COL_LP_5p_N1__GGAATAAGTTCCATGA-1	Plasma	5.3525
001-019_T0_COL_LP_5p_N1__TATGCCCTCACTTACT-1	Plasma	1.83563
001-019_T0_COL_LP_5p_N1__TGCGGGTAGGCACATG-1	Plasma	5.08412
001-019_T0_COL_LP_5p_N1__GCCTCTACACATTTCT-1	Plasma	7.3041
001-019_T0_COL_LP_5p_N1__TCAGCTCTCGCGATCG-1	Plasma	4.03233
001-019_T0_COL_LP_5p_N1__CACCTTGAGACTTGAA-1	Plasma	4.17024
001-019_T0_COL_LP_5p_N1__CTGCTGTAGCGTTGCC-1	Plasma	3.89167
001-019_T0_COL_LP_5p_N1__ACTGATGGTTATGCGT-1	Plasma	5.0137
001-019_T0_COL_LP_5p_N1__GTCCTCAGTTGTACAC-1	Plasma	3.55854
001-019_T0_COL_LP_5p_N1__GAAGCAGTCAGAGGTG-1	Plasma	4.58248
001-019_T0_COL_LP_5p_N1__CTTGGCTTCTGATACG-1	Plasma	7.05971
001-019_T0_COL_LP_5p_N1__TCTTCGGTCCCAACGG-1	Plasma	6.15683
001-019_T0_COL_LP_5p_N1__ACGGGCTAGGCAGGTT-1	Plasma	3.85654
001-019_T0_COL_LP_5p_N1__TCCACACAGCGACGTA-1	Plasma	5.44347
001-019_T0_COL_LP_5p_N1__ACATGGTGTACCAGTT-1	Plasma	4.49353
001-019_T0_COL_LP_5p_N1__CATGCCTCAGTCGTGC-1	Plasma	4.05447
001-019_T0_COL_LP_5p_N1__CGTTGGGGTGGCAAAC-1	Plasma	7.04808
001-019_T0_COL_LP_5p_N1__CGAGCACCAAGTTGTC-1	Plasma	4.20808
001-019_T0_COL_LP_5p_N1__GGATTACTCACATGCA-1	Plasma	4.41802
001-019_T0_COL_LP_5p_N1__GCATACAGTTGGTTTG-1	Plasma	3.96007
001-019_T0_COL_LP_5p_N1__GTTCATTAGCGTGTCC-1	Plasma	6.23639
001-019_T0_COL_LP_5p_N1__AGCTCCTGTCAATGTC-1	Plasma	5.96491
001-019_T0_COL_LP_5p_N1__AGTGAGGGTCGAGATG-1	Plasma	7.0279
001-019_T0_COL_LP_5p_N1__CGTCCATAGACAAGCC-1	Plasma	5.272
001-019_T0_COL_LP_5p_N1__ACTTACTAGATGCCTT-1	Plasma	1.9531
001-019_T0_COL_LP_5p_N1__GCAAACTCAAACTGTC-1	Plasma	3.85408
001-019_T0_COL_LP_5p_N1__TATGCCCTCCCACTTG-1	Plasma	4.69609
001-019_T0_COL_LP_5p_N1__ATTTCTGGTCCTCCAT-1	Plasma	6.48784
001-019_T0_COL_LP_5p_N1__TCAATCTAGAAGGGTA-1	Plasma	1.54021
001-019_T0_COL_LP_5p_N1__AGGCCACAGTCATGCT-1	Plasma	5.23647
001-019_T0_COL_LP_5p_N1__AGTTGGTAGTAACCCT-1	Plasma	4.92657
001-019_T0_COL_LP_5p_N1__TGCACCTCATTACGAC-1	Plasma	5.37655
001-019_T0_COL_LP_5p_N1__GTCTTCGAGATCCCGC-1	Plasma	0.976379
001-019_T0_COL_LP_5p_N1__CCGGTAGTCTGATTCT-1	Plasma	5.30811
001-019_T0_COL_LP_5p_N1__GGGTTGCAGAGGACGG-1	Plasma	2.34949
001-019_T0_COL_LP_5p_N1__AGGCCGTCACGAGGTA-1	Plasma	5.82922
001-019_T0_COL_LP_5p_N1__AGACGTTAGGGATCTG-1	Plasma	2.01974
001-019_T0_COL_LP_5p_N1__ATAGACCCAGGGATTG-1	Plasma	2.58211
001-019_T0_COL_LP_5p_N1__CGTAGGCGTCTTCAAG-1	Plasma	4.70215
001-019_T0_COL_LP_5p_N1__TACAGTGAGTGTCTCA-1	Plasma	1.34683
001-019_T0_COL_LP_5p_N1__AACTCAGGTCTCCACT-1	Plasma	1.76776
001-019_T0_COL_LP_5p_N1__CCTTCGAAGGTGTTAA-1	Plasma	3.71698
001-019_T0_COL_LP_5p_N1__CTAGCCTCAGTCGTGC-1	Plasma	4.79071
001-019_T0_COL_LP_5p_N1__GATCGTATCGCCTGTT-1	Plasma	3.17449
001-019_T0_COL_LP_5p_N1__CAAGATCAGTCCGTAT-1	Plasma	5.07838
001-019_T0_COL_LP_5p_N1__CACAGTACAGGGCATA-1	Plasma	1.57433
001-019_T0_COL_LP_5p_N1__TATCTCAGTAAGAGAG-1	Plasma	1.87959
001-019_T0_COL_LP_5p_N1__AGTAGTCCAGCTTCGG-1	Plasma	4.87646
001-019_T0_COL_LP_5p_N1__ACCTTTAAGGGCTTCC-1	Plasma	3.13174
001-019_T0_COL_LP_5p_N1__AGCATACGTGACTCAT-1	Plasma	6.68908
001-019_T0_COL_LP_5p_N1__TGGTTAGTCACTGGGC-1	Plasma	3.48852
001-019_T0_COL_LP_5p_N1__CACTCCAGTAGGCTGA-1	Plasma	3.25908
001-019_T0_COL_LP_5p_N1__GCAGCCAGTCTAACGT-1	Plasma	4.65306
001-019_T0_COL_LP_5p_N1__ACCGTAAAGAGGTACC-1	Plasma	4.41714
001-019_T0_COL_LP_5p_N1__CTACCCACAGTATGCT-1	Plasma	4.13311
001-019_T0_COL_LP_5p_N1__TACTTGTTCTCTGAGA-1	Plasma	2.84062
001-019_T0_COL_LP_5p_N1__TCTATTGGTCTGGTCG-1	Plasma	2.99418
001-019_T0_COL_LP_5p_N1__TAGACCATCTTGCATT-1	Plasma	2.39191
001-019_T0_COL_LP_5p_N1__CACCAGGGTGCCTGTG-1	Plasma	3.5502
001-019_T0_COL_LP_5p_N1__TTGACTTCACCGGAAA-1	Plasma	4.75977
001-019_T0_COL_LP_5p_N1__ATTGGACAGGAATGGA-1	Plasma	3.85316
001-019_T0_COL_LP_5p_N1__CAACTAGCAACACGCC-1	Plasma	7.10431
001-019_T0_COL_LP_5p_N1__AAACCTGGTCACACGC-1	Plasma	4.76683
001-019_T0_COL_LP_5p_N1__CCTCTGAGTATTAGCC-1	Plasma	3.71061
001-019_T0_COL_LP_5p_N1__CTCACACGTACATCCA-1	Plasma	3.734
001-019_T0_COL_LP_5p_N1__TAGCCGGTCCATGAAC-1	Plasma	5.07722
001-019_T0_COL_LP_5p_N1__GGAATAACAATAGAGT-1	Plasma	3.9531
001-019_T0_COL_LP_5p_N1__TTTCCTCCACTTCGAA-1	Plasma	5.69406
001-019_T0_COL_LP_5p_N1__AGGGTGAGTAGCCTAT-1	Plasma	5.44511
001-019_T0_COL_LP_5p_N1__CTCAGAATCTAACTTC-1	Plasma	3.52555
001-019_T0_COL_LP_5p_N1__CGGCTAGTCAGTACGT-1	Plasma	1.87234
001-019_T0_COL_LP_5p_N1__ACGGGCTCATCTACGA-1	Plasma	2.65698
001-019_T0_COL_LP_5p_N1__CACAGTAAGCATGGCA-1	Plasma	4.54094
001-019_T0_COL_LP_5p_N1__AAGGCAGAGAGGTACC-1	Plasma	5.70984
001-019_T0_COL_LP_5p_N1__TAAGTGCTCGGAATCT-1	Plasma	4.43368
001-019_T0_COL_LP_5p_N1__AAGGCAGGTAAATGTG-1	Plasma	3.38711
001-019_T0_COL_LP_5p_N1__CGCGTTTAGCTCCTCT-1	Plasma	6.48161
001-019_T0_COL_LP_5p_N1__CCTACACAGATGTAAC-1	Plasma	2.16551
001-019_T0_COL_LP_5p_N1__CGATGTACACAAGACG-1	Plasma	4.07818
001-019_T0_COL_LP_5p_N1__CAGTCCTTCACCCTCA-1	Plasma	6.97258
001-019_T0_COL_LP_5p_N1__ATCATGGCAGTCACTA-1	Plasma	3.65124
001-019_T0_COL_LP_5p_N1__TAAACCGCAAGCGTAG-1	Plasma	5.80427
001-019_T0_COL_LP_5p_N1__TATCTCAGTAAGAGGA-1	Plasma	2.21393
001-019_T0_COL_LP_5p_N1__GATCTAGCACTGAAGG-1	Plasma	3.99427
001-019_T0_COL_LP_5p_N1__AGTAGTCCAACTGCTA-1	Plasma	5.29111
001-019_T0_COL_LP_5p_N1__CGAATGTGTAGATTAG-1	Plasma	6.0457
001-019_T0_COL_LP_5p_N1__CAGCGACAGCTTCGCG-1	Plasma	2.80295
001-019_T0_COL_LP_5p_N1__TGCACCTAGGCTATCT-1	Plasma	4.81325
001-019_T0_COL_LP_5p_N1__CGAATGTCAGATCTGT-1	Plasma	2.74091
001-019_T0_COL_LP_5p_N1__TTCTTAGCATGCCTAA-1	Plasma	7.18797
001-019_T0_COL_LP_5p_N1__CACTCCAAGAGGTTAT-1	Plasma	4.76098
001-019_T0_COL_LP_5p_N1__AGTCTTTAGATATACG-1	Plasma	6.02005
001-019_T0_COL_LP_5p_N1__TCAGCTCCACGTCAGC-1	Plasma	3.24332
001-019_T0_COL_LP_5p_N1__CGGCTAGCAGACAAAT-1	Plasma	3.87004
001-019_T0_COL_LP_5p_N1__TGACTAGAGTGTACCT-1	Plasma	4.04765
001-019_T0_COL_LP_5p_N1__CATCAGATCAATACCG-1	Plasma	4.51775
001-019_T0_COL_LP_5p_N1__AAATGCCCAGCTGCTG-1	Plasma	4.16823
001-019_T0_COL_LP_5p_N1__CCTTCCCTCTTGAGAC-1	Plasma	6.42983
001-019_T0_COL_LP_5p_N1__ATCACGAGTTCTGAAC-1	Plasma	2.9823
001-019_T0_COL_LP_5p_N1__TAGTGGTGTCTAGCCG-1	Plasma	4.44206
001-019_T0_COL_LP_5p_N1__CCTAGCTCAAGGCTCC-1	Plasma	5.4667
001-019_T0_COL_LP_5p_N1__CATTCGCCATCCCACT-1	Plasma	6.07583
001-019_T0_COL_LP_5p_N1__TCTGAGAAGAGAGCTC-1	Plasma	5.36471
001-019_T0_COL_LP_5p_N1__TTCCCAGAGGGCTCTC-1	Plasma	6.13438
001-019_T0_COL_LP_5p_N1__TCTTTCCGTTGGTAAA-1	Plasma	7.13545
001-019_T0_COL_LP_5p_N1__GCTTGAATCCTCCTAG-1	Plasma	4.06524
001-019_T0_COL_LP_5p_N1__TGATTTCCAAGTTGTC-1	Plasma	3.17331
001-019_T0_COL_LP_5p_N1__CTGGTCTGTTGACGTT-1	Plasma	5.47262
001-019_T0_COL_LP_5p_N1__GTATCTTAGCCCAGCT-1	Plasma	3.30298
001-019_T0_COL_LP_5p_N1__CCTCAGTCAAGTTGTC-1	Plasma	5.0714
001-019_T0_COL_LP_5p_N1__GCTTGAAGTTACTGAC-1	Plasma	7.88984
001-019_T0_COL_LP_5p_N1__TGATTTCGTCCCGACA-1	Plasma	4.14329
001-019_T0_COL_LP_5p_N1__TCACGAATCTCGATGA-1	Plasma	4.35295
001-019_T0_COL_LP_5p_N1__CAACCTCTCACGGTTA-1	Plasma	6.21982
001-019_T0_COL_LP_5p_N1__CATTATCGTACTCGCG-1	Plasma	0.518308
001-019_T0_COL_LP_5p_N1__GCGCCAAAGGTGTTAA-1	Plasma	2.46562
001-019_T0_COL_LP_5p_N1__ATCTACTGTTGGTGGA-1	Plasma	6.09956
001-019_T0_COL_LP_5p_N1__CCGTGGAGTATAATGG-1	Plasma	3.23393
001-019_T0_COL_LP_5p_N1__GAATAAGAGCATGGCA-1	Plasma	8.02083
001-019_T0_COL_LP_5p_N1__TCTGAGACATGCAACT-1	Plasma	5.81504
001-019_T0_COL_LP_5p_N1__GGGATGAAGTCACGCC-1	Plasma	3.40551
001-019_T0_COL_LP_5p_N1__CACACTCCAAAGTCAA-1	Plasma	4.05986
001-019_T0_COL_LP_5p_N1__AGGGAGTAGTTATCGC-1	Plasma	4.13514
001-019_T0_COL_LP_5p_N1__CCTACCATCAAAGACA-1	Plasma	4.21034
001-019_T0_COL_LP_5p_N1__CCATGTCGTCGACTAT-1	Plasma	5.63136
001-019_T0_COL_LP_5p_N1__ATCATCTTCTAACTTC-1	Plasma	2.73164
001-019_T0_COL_LP_5p_N1__TTTGCGCCAGGTCTCG-1	Plasma	3.54738
001-019_T0_COL_LP_5p_N1__CTCTACGGTTATCCGA-1	Plasma	5.05612
001-019_T0_COL_LP_5p_N1__CAGCATATCATGTCCC-1	Plasma	6.92553
001-019_T0_COL_LP_5p_N1__AGGTCCGTCTAGCACA-1	Plasma	6.94028
001-019_T0_COL_LP_5p_N1__GTAGTCACACATCCAA-1	Plasma	6.05982
001-019_T0_COL_LP_5p_N1__TCAGCAATCAGCTGGC-1	Plasma	4.44017
001-019_T0_COL_LP_5p_N1__GTCACGGAGGATTCGG-1	Plasma	6.29798
001-019_T0_COL_LP_5p_N1__AGCAGCCGTTAAGATG-1	Plasma	5.22606
001-019_T0_COL_LP_5p_N1__TGACTTTGTTGATTGC-1	Plasma	6.32054
001-019_T0_COL_LP_5p_N1__ACGAGCCGTCTAGTCA-1	Plasma	8.55896
001-019_T0_COL_LP_5p_N1__GGGCACTTCAATCTCT-1	Plasma	8.99266
001-019_T0_COL_LP_5p_N1__GGAATAATCTCCAGGG-1	Plasma	3.88273
001-019_T0_COL_LP_5p_N1__TCACAAGCACCGCTAG-1	Plasma	4.33311
001-019_T0_COL_LP_5p_N1__CAGTAACAGGTGCTAG-1	Plasma	2.97123
001-019_T0_COL_LP_5p_N1__TTGCGTCTCAACACGT-1	Plasma	6.23848
001-019_T0_COL_LP_5p_N1__GTCTTCGGTCTAGAGG-1	Plasma	2.2946
001-019_T0_COL_LP_5p_N1__GAATAAGTCTTGACGA-1	Plasma	3.53517
001-019_T0_COL_LP_5p_N1__GAGCAGAAGCTACCTA-1	Plasma	2.90199
001-019_T0_COL_LP_5p_N1__ACGCCGAGTATATGAG-1	Plasma	4.55801
001-019_T0_COL_LP_5p_N1__CTAAGACAGAATCTCC-1	Plasma	3.97469
001-019_T0_COL_LP_5p_N1__CGGTTAAGTATGGTTC-1	Plasma	7.36871
001-019_T0_COL_LP_5p_N1__ACTTACTCATTTCACT-1	Plasma	4.26472
001-019_T0_COL_LP_5p_N1__GGACAGAGTGCAACTT-1	Plasma	3.41187
001-019_T0_COL_LP_5p_N1__AACTCAGAGCTATGCT-1	Plasma	2.5346
001-019_T0_COL_LP_5p_N1__TGAGGGAGTCTGGAGA-1	Plasma	6.49963
001-019_T0_COL_LP_5p_N1__ACACCCTTCTAACGGT-1	Plasma	3.87427
001-019_T0_COL_LP_5p_N1__TCCACACAGTAGGCCA-1	Plasma	3.37536
001-019_T0_COL_LP_5p_N1__AACGTTGTCATGTCCC-1	Plasma	4.16156
001-019_T0_COL_LP_5p_N1__CGTTCTGAGCGAGAAA-1	Plasma	3.80233
001-019_T0_COL_LP_5p_N1__GGGTCTGTCTTTAGGG-1	Plasma	2.9202
001-019_T0_COL_LP_5p_N1__CAGCTAAAGGCTCTTA-1	Plasma	6.43563
001-019_T0_COL_LP_5p_N1__CGTAGGCGTAGCACGA-1	Plasma	5.73608
001-019_T0_COL_LP_5p_N1__CCACTACTCCTTTACA-1	Plasma	7.04279
001-019_T0_COL_LP_5p_N1__CTGTGCTCAACGCACC-1	Plasma	4.35475
001-019_T0_COL_LP_5p_N1__AGAATAGGTACCTACA-1	Plasma	4.55759
001-019_T0_COL_LP_5p_N1__ACTGTCCCAAGTAATG-1	Plasma	6.6612
001-019_T0_COL_LP_5p_N1__CATGCCTGTGACAAAT-1	Plasma	6.33971
001-019_T0_COL_LP_5p_N1__TGGACGCGTTGTTTGG-1	Plasma	1.63575
001-019_T0_COL_LP_5p_N1__ATAACGCAGTGAAGAG-1	Plasma	6.3251
001-019_T0_COL_LP_5p_N1__TAAACCGTCGCACTCT-1	Plasma	5.60834
001-019_T0_COL_LP_5p_N1__ACGCCAGAGGCCGAAT-1	Plasma	1.01894
001-019_T0_COL_LP_5p_N1__ACCCACTCACAACTGT-1	Plasma	3.14387
001-019_T0_COL_LP_5p_N1__GACACGCAGCCACGTC-1	Plasma	5.09322
001-019_T0_COL_LP_5p_N1__GCATACAAGCAGACTG-1	Plasma	3.85048
001-019_T0_COL_LP_5p_N1__CCACCTATCGTGACAT-1	Plasma	2.20109
001-019_T0_COL_LP_5p_N1__AACTTTCGTCTGCCAG-1	Plasma	4.54493
001-019_T0_COL_LP_5p_N1__AGGCCACCACATGTGT-1	Plasma	4.44264
001-019_T0_COL_LP_5p_N1__ACTTACTTCATGTCCC-1	Plasma	3.70713
001-019_T0_COL_LP_5p_N1__CTACCCAGTGACGGTA-1	Plasma	4.29271
001-019_T0_COL_LP_5p_N1__TCGAGGCGTTACGCGC-1	Plasma	7.75827
001-019_T0_COL_LP_5p_N1__GACGTTACACCACCAG-1	Plasma	2.60381
001-019_T0_COL_LP_5p_N1__CTGATCCGTTAAGTAG-1	Plasma	4.84036
001-019_T0_COL_LP_5p_N1__CACAGGCCAGCTGTGC-1	Plasma	4.84187
001-019_T0_COL_LP_5p_N1__GTGCAGCCAAGCCGTC-1	Plasma	2.43858
001-019_T0_COL_LP_5p_N1__ATAAGAGCATCTCCCA-1	Plasma	1.20401
001-019_T0_COL_LP_5p_N1__TTGCCGTAGAATGTTG-1	Plasma	6.09807
001-019_T0_COL_LP_5p_N1__AAAGATGAGAACAATC-1	Plasma	2.48828
001-019_T0_COL_LP_5p_N1__ATTGGTGGTTCTGTTT-1	Plasma	3.10339
001-019_T0_COL_LP_5p_N1__GAACATCAGATGTCGG-1	Plasma	4.13744
001-019_T0_COL_LP_5p_N1__GGGACCTGTGCCTGCA-1	Plasma	5.99834
001-019_T0_COL_LP_5p_N1__GCAATCAAGAGCTTCT-1	Plasma	4.42222
001-019_T0_COL_LP_5p_N1__CCTTTCTTCACCCTCA-1	Plasma	2.62639
001-019_T0_COL_LP_5p_N1__GAAATGAGTCTCACCT-1	Plasma	2.92798
001-019_T0_COL_LP_5p_N1__AACTCCCAGGATATAC-1	Plasma	4.8324
001-019_T0_COL_LP_5p_N1__TTAGGACTCCTAGAAC-1	Plasma	2.02526
001-019_T0_COL_LP_5p_N1__CAGATCACAGCAGTTT-1	Plasma	4.93555
001-019_T0_COL_LP_5p_N1__TGAGCATAGCGTTTAC-1	Plasma	4.71836
001-019_T0_COL_LP_5p_N1__AACTGGTAGTTGAGTA-1	Plasma	4.90097
001-019_T0_COL_LP_5p_N1__CCATGTCTCGAATGCT-1	Plasma	5.41094
001-019_T0_COL_LP_5p_N1__CCTAGCTCAGTCGATT-1	Plasma	4.89358
001-019_T0_COL_LP_5p_N1__CTGCTGTGTGCAGGTA-1	Plasma	6.53393
001-019_T0_COL_LP_5p_N1__CAGCGACAGCTCCTTC-1	Plasma	5.65425
001-019_T0_COL_LP_5p_N1__TACCTATGTCCGAAGA-1	Plasma	6.09995
001-019_T0_COL_LP_5p_N1__GCTCTGTAGATCCGAG-1	Plasma	5.97071
001-019_T0_COL_LP_5p_N1__AGACGTTGTACTTGAC-1	Plasma	7.42316
001-019_T0_COL_LP_5p_N1__GCTCTGTGTCGGATCC-1	Plasma	3.71922
001-019_T0_COL_LP_5p_N1__AGTAGTCGTTCTCATT-1	Plasma	4.94339
001-019_T0_COL_LP_5p_N1__GGCGACTAGAGGGATA-1	Plasma	0.409001
001-019_T0_COL_LP_5p_N1__CTCTAATTCAAGGCTT-1	Plasma	6.142
001-019_T0_COL_LP_5p_N1__GGCGACTTCGTTGACA-1	Plasma	3.88383
001-019_T0_COL_LP_5p_N1__CGTTCTGAGACCCACC-1	Plasma	5.67559
001-019_T0_COL_LP_5p_N1__GGACATTCATCCTAGA-1	Plasma	5.7679
001-019_T0_COL_LP_5p_N1__AGGTCATAGCTAAACA-1	Plasma	5.95448
001-019_T0_COL_LP_5p_N1__TGTTCCGGTCGGCATC-1	Plasma	6.94059
001-019_T0_COL_LP_5p_N1__ATTTCTGAGTAGCCGA-1	Plasma	5.11813
001-019_T0_COL_LP_5p_N1__CAGCTAATCTCCCTGA-1	Plasma	3.82069
001-019_T0_COL_LP_5p_N1__ATGTGTGAGGGTTTCT-1	Plasma	1.78872
001-019_T0_COL_LP_5p_N1__GCGAGAAGTATAGTAG-1	Plasma	7.64977
001-019_T0_COL_LP_5p_N1__GATCGTAAGGTAGCTG-1	Plasma	3.91484
001-019_T0_COL_LP_5p_N1__CAGCGACCACCACCAG-1	Plasma	4.73678
001-019_T0_COL_LP_5p_N1__TACTCATTCTTCGGTC-1	Plasma	6.47363
001-019_T0_COL_LP_5p_N1__CGATGTACACTTACGA-1	Plasma	2.99051
001-019_T0_COL_LP_5p_N1__TGGCCAGGTAGAAGGA-1	Plasma	5.30409
001-019_T0_COL_LP_5p_N1__TGGTTAGTCTGCAAGT-1	Plasma	2.87494
001-019_T0_COL_LP_5p_N1__ACGGCCAGTCTCAACA-1	Plasma	7.38778
001-019_T0_COL_LP_5p_N1__CCTACCACATTACCTT-1	Plasma	2.69604
001-019_T0_COL_LP_5p_N1__ACCCACTAGGCTATCT-1	Plasma	8.12851
001-019_T0_COL_LP_5p_N1__CCTTCGAAGCAATATG-1	Plasma	6.36948
001-019_T0_COL_LP_5p_N1__GTACTTTTCAACCAAC-1	Plasma	5.52689
001-019_T0_COL_LP_5p_N1__TATCTCAGTTCGAATC-1	Plasma	8.21661
001-019_T0_COL_LP_5p_N1__TTTCCTCGTGCACGAA-1	Plasma	6.5638
001-019_T0_COL_LP_5p_N1__ACAGCCGTCCTAGGGC-1	Plasma	6.31752
001-019_T0_COL_LP_5p_N1__CTGCGGACAGGGTACA-1	Plasma	5.15405
001-019_T0_COL_LP_5p_N1__CAAGAAAGTCCTCTTG-1	Plasma	1.36576
001-019_T0_COL_LP_5p_N1__CTACGTCTCCAGAGGA-1	Plasma	3.28365
001-019_T0_COL_LP_5p_N1__CCAATCCGTTTAGGAA-1	Plasma	3.16167
001-019_T0_COL_LP_5p_N1__CTAGCCTTCCACTGGG-1	Plasma	3.63526
001-019_T0_COL_LP_5p_N1__AATCGGTGTTAGAACA-1	Plasma	2.53888
001-019_T0_COL_LP_5p_N1__CAGGTGCTCCTAGGGC-1	Plasma	5.53619
001-019_T0_COL_LP_5p_N1__CGGCTAGAGCACCGCT-1	Plasma	0.996924
001-019_T0_COL_LP_5p_N1__CTGGTCTCACATGACT-1	Plasma	5.2515
001-019_T0_COL_LP_5p_N1__GACGTTAAGCCCAATT-1	Plasma	7.72727
001-019_T0_COL_LP_5p_N1__CCACTACTCCACTCCA-1	Plasma	5.39665
001-019_T0_COL_LP_5p_N1__CGTCTACAGATGTTAG-1	Plasma	3.78931
001-019_T0_COL_LP_5p_N1__CTTGGCTAGTACGCCC-1	Plasma	3.88312
001-019_T0_COL_LP_5p_N1__AGCTCTCGTCTGGTCG-1	Plasma	4.56827
001-019_T0_COL_LP_5p_N1__TTGAACGGTGTCTGAT-1	Plasma	5.91013
001-019_T0_COL_LP_5p_N1__GTTCATTTCTTAGAGC-1	Plasma	5.81877
001-019_T0_COL_LP_5p_N1__TCAGATGAGCAGCCTC-1	Plasma	4.12117
001-019_T0_COL_LP_5p_N1__CTAGTGAAGTCCGGTC-1	Plasma	4.22672
001-019_T0_COL_LP_5p_N1__CGTAGGCTCACCCGAG-1	Plasma	6.99896
001-019_T0_COL_LP_5p_N1__TCATTTGAGAGAACAG-1	Plasma	4.04109
001-019_T0_COL_LP_5p_N1__TTTGTCAGTGATGTGG-1	Plasma	4.63187
001-019_T0_COL_LP_5p_N1__TACTTGTTCCGAATGT-1	Plasma	3.61589
001-019_T0_COL_LP_5p_N1__ATAAGAGGTAACGACG-1	Plasma	5.96076
001-019_T0_COL_LP_5p_N1__CAAGAAATCTGCGGCA-1	Plasma	1.86278
001-019_T0_COL_LP_5p_N1__AAAGATGGTGCGATAG-1	Plasma	9.46971
001-019_T0_COL_LP_5p_N1__TGAAAGAGTCCGTCAG-1	Plasma	5.32633
001-019_T0_COL_LP_5p_N1__GCTCCTACAAGTTAAG-1	Plasma	5.62099
001-019_T0_COL_LP_5p_N1__CTAACTTAGAACAATC-1	Plasma	5.6584
001-019_T0_COL_LP_5p_N1__TATTACCTCTTTACGT-1	Plasma	5.92699
001-019_T0_COL_LP_5p_N1__CTTAGGATCGATAGAA-1	Plasma	2.6831
001-019_T0_COL_LP_5p_N1__CTCCTAGTCACCACCT-1	Plasma	2.9407
001-019_T0_COL_LP_5p_N1__ACTGCTCTCAAACAAG-1	Plasma	4.65861
001-019_T0_COL_LP_5p_N1__GAAATGATCTGGTTCC-1	Plasma	5.40654
001-019_T0_COL_LP_5p_N1__ATCTGCCTCACCAGGC-1	Plasma	4.31248
001-019_T0_COL_LP_5p_N1__AACTTTCAGATATGCA-1	Plasma	5.15072
001-019_T0_COL_LP_5p_N1__TACAGTGCACCTTGTC-1	Plasma	4.13614
001-019_T0_COL_LP_5p_N1__GCTGGGTTCTGAAAGA-1	Plasma	7.48545
001-019_T0_COL_LP_5p_N1__TTGGCAAGTCCAGTTA-1	Plasma	3.19498
001-019_T0_COL_LP_5p_N1__GGACATTGTAGGAGTC-1	Plasma	6.18265
001-019_T0_COL_LP_5p_N1__CATCAAGCATACTCTT-1	Plasma	7.06171
001-019_T0_COL_LP_5p_N1__CACAAACGTCCATCCT-1	Plasma	2.18074
001-019_T0_COL_LP_5p_N1__TTGTAGGCACGCCAGT-1	Plasma	2.36548
001-019_T0_COL_LP_5p_N1__TCCCGATCATGGTTGT-1	Plasma	1.59211
001-019_T0_COL_LP_5p_N1__GTAACGTGTCGCGAAA-1	Plasma	5.92838
001-019_T0_COL_LP_5p_N1__CCTTTCTCATGGATGG-1	Plasma	6.4314
001-019_T0_COL_LP_5p_N1__TGAGAGGCAAAGGAAG-1	Plasma	3.83676
001-019_T0_COL_LP_5p_N1__AACCATGCAATCTGCA-1	Plasma	4.78387
001-019_T0_COL_LP_5p_N1__TGGCGCAAGGTGATTA-1	Plasma	0.634088
001-019_T0_COL_LP_5p_N1__GGGATGAAGAGCTATA-1	Plasma	5.62011
001-019_T0_COL_LP_5p_N1__TGCACCTTCTCGCATC-1	Plasma	7.48667
001-019_T0_COL_LP_5p_N1__AGCGTATAGTCGAGTG-1	Plasma	4.99479
001-019_T0_COL_LP_5p_N1__CTCGAAACAATTGCTG-1	Plasma	2.95634
001-019_T0_COL_LP_5p_N1__AGAGCTTGTTAAGTAG-1	Plasma	4.18285
001-019_T0_COL_LP_5p_N1__GCGCGATTCCCGACTT-1	Plasma	8.74499
001-019_T0_COL_LP_5p_N1__AGTGTCATCCCAAGTA-1	Plasma	4.57472
001-019_T0_COL_LP_5p_N1__AAAGTAGGTAAACCTC-1	Plasma	2.87318
001-019_T0_COL_LP_5p_N1__GATGAGGAGAGGTAGA-1	Plasma	3.84471
001-019_T0_COL_LP_5p_N1__GTGAAGGCAGACAAGC-1	Plasma	2.04272
001-019_T0_COL_LP_5p_N1__CCCTCCTGTGTGAAAT-1	Plasma	1.83071
001-019_T0_COL_LP_5p_N1__TTAGGACGTAGAGCTG-1	Plasma	3.38057
001-019_T0_COL_LP_5p_N1__TCTTCGGCACCAGGCT-1	Plasma	5.1608
001-019_T0_COL_LP_5p_N1__CAAGATCAGCGTGAGT-1	Plasma	4.27237
001-019_T0_COL_LP_5p_N1__TGACTTTGTCCATCCT-1	Plasma	6.67192
001-019_T0_COL_LP_5p_N1__TTGACTTCAAGCGTAG-1	Plasma	3.65993
001-019_T0_COL_LP_5p_N1__TACGGTAGTCCTCTTG-1	Plasma	3.43732
001-019_T0_COL_LP_5p_N1__GGACAAGCATCACCCT-1	Plasma	2.62106
001-019_T0_COL_LP_5p_N1__CTAGAGTGTATTCTCT-1	Plasma	3.59789
001-019_T0_COL_LP_5p_N1__TCTCTAAGTCCGAATT-1	Plasma	2.53918
001-019_T0_COL_LP_5p_N1__AAGGCAGGTACGAAAT-1	Plasma	3.3489
001-019_T0_COL_LP_5p_N1__AACCATGGTTTGCATG-1	Plasma	1.75831
001-019_T0_COL_LP_5p_N1__ACGGAGACAGCCTTGG-1	Plasma	3.44064
001-019_T0_COL_LP_5p_N1__ATGTGTGAGTTCGCGC-1	Plasma	5.21033
001-019_T0_COL_LP_5p_N1__AACTGGTAGTACGCGA-1	Plasma	3.70564
001-019_T0_COL_LP_5p_N1__CTGTGCTAGTGCCAGA-1	Plasma	6.22071
001-019_T0_COL_LP_5p_N1__TTTCCTCCAGACGTAG-1	Plasma	1.81705
001-019_T0_COL_LP_5p_N1__GGGCACTTCTTGGGTA-1	Plasma	5.01402
001-019_T0_COL_LP_5p_N1__ATCTACTAGTCCTCCT-1	Plasma	3.93667
001-019_T0_COL_LP_5p_N1__AGGCCGTGTGCGCTTG-1	Plasma	3.8972
001-019_T0_COL_LP_5p_N1__GAACCTAAGTCCGGTC-1	Plasma	4.05387
001-019_T0_COL_LP_5p_N1__CGCTTCAGTATGAATG-1	Plasma	3.30382
001-019_T0_COL_LP_5p_N1__AACACGTAGATGGGTC-1	Plasma	2.81203
001-019_T0_COL_LP_5p_N1__CACACTCTCGATCCCT-1	Plasma	1.79856
001-019_T0_COL_LP_5p_N1__AGTGAGGTCCTTTCGG-1	Plasma	4.10311
001-019_T0_COL_LP_5p_N1__AGATTGCGTCCTGCTT-1	Plasma	6.04376
001-019_T0_COL_LP_5p_N1__ACATCAGTCTCCAGGG-1	Plasma	6.83998
001-019_T0_COL_LP_5p_N1__GACGGCTCATCGATGT-1	Plasma	6.00815
001-019_T0_COL_LP_5p_N1__GCCAAATAGAACAACT-1	Plasma	6.57978
001-019_T0_COL_LP_5p_N1__CAGCATAAGCCCAATT-1	Plasma	1.41081
001-019_T0_COL_LP_5p_N1__TCATTACTCTGTCTAT-1	Plasma	5.77764
001-019_T0_COL_LP_5p_N1__GTTCATTAGCAGCGTA-1	Plasma	2.80363
001-019_T0_COL_LP_5p_N1__ATTGGTGCATGAGCGA-1	Plasma	2.02105
001-019_T0_COL_LP_5p_N1__TCGTACCGTCTGATTG-1	Plasma	4.63363
001-019_T0_COL_LP_5p_N1__TTTCCTCCACATAACC-1	Plasma	3.20901
001-019_T0_COL_LP_5p_N1__GACGTGCAGTACTTGC-1	Plasma	5.74627
001-019_T0_COL_LP_5p_N1__GTCGTAATCCACGCAG-1	Plasma	5.33867
001-019_T0_COL_LP_5p_N1__ACGAGCCGTCGGCACT-1	Plasma	3.51838
001-019_T0_COL_LP_5p_N1__TTAGGACGTCCCGACA-1	Plasma	4.20653
001-019_T0_COL_LP_5p_N1__CTGTGCTGTCCTCCAT-1	Plasma	3.74205
001-019_T0_COL_LP_5p_N1__AGGGAGTTCTCTAGGA-1	Plasma	3.99771
001-019_T0_COL_LP_5p_N1__TACTCATAGCCAGGAT-1	Plasma	1.34434
001-019_T0_COL_LP_5p_N1__CTTACCGAGTGAATTG-1	Plasma	5.22608
001-019_T0_COL_LP_5p_N1__GACGGCTAGATAGGAG-1	Plasma	7.27564
001-019_T0_COL_LP_5p_N1__TAAGCGTCACTGAAGG-1	Plasma	2.7329
001-019_T0_COL_LP_5p_N1__CGAATGTAGATCGGGT-1	Plasma	5.50317
001-019_T0_COL_LP_5p_N1__CTTAACTAGTAGCCGA-1	Plasma	1.21152
001-019_T0_COL_LP_5p_N1__ACCTTTATCTGCCCTA-1	Plasma	2.03552
001-019_T0_COL_LP_5p_N1__CTCGTACTCCCTAACC-1	Plasma	5.97588
001-019_T0_COL_LP_5p_N1__TACGGATGTACCTACA-1	Plasma	2.22155
001-019_T0_COL_LP_5p_N1__TCCCGATAGACACTAA-1	Plasma	7.21584
001-019_T0_COL_LP_5p_N1__TAGGCATTCACAACGT-1	Plasma	4.12213
001-019_T0_COL_LP_5p_N1__CTACATTCATCTATGG-1	Plasma	4.48576
001-019_T0_COL_LP_5p_N1__CTACCCATCAGGATCT-1	Plasma	4.45035
001-019_T0_COL_LP_5p_N1__TCATTTGCACCCATTC-1	Plasma	1.8232
001-019_T0_COL_LP_5p_N1__TACTCATGTACATCCA-1	Plasma	5.20568
001-019_T0_COL_LP_5p_N1__GTGGGTCCACCCATGG-1	Plasma	4.68152
001-019_T0_COL_LP_5p_N1__TGCTACCCACGGATAG-1	Plasma	3.08704
001-019_T0_COL_LP_5p_N1__ACCTTTATCGGTCCGA-1	Plasma	4.75394
001-019_T0_COL_LP_5p_N1__GCGGGTTAGGGCTTGA-1	Plasma	6.55524
001-019_T0_COL_LP_5p_N1__CGGACACAGAGATGAG-1	Plasma	4.1338
001-019_T0_COL_LP_5p_N1__TCTGGAATCCCAACGG-1	Plasma	3.00405
001-019_T0_COL_LP_5p_N1__CGTTCTGTCGCGATCG-1	Plasma	7.41004
001-019_T0_COL_LP_5p_N1__GGAGCAAAGATGCCAG-1	Plasma	8.08257
001-019_T0_COL_LP_5p_N1__GGATTACAGTCCTCCT-1	Plasma	7.1829
001-019_T0_COL_LP_5p_N1__GATGCTAAGATCCCAT-1	Plasma	6.04338
001-019_T0_COL_LP_5p_N1__TGACGGCAGATGTAAC-1	Plasma	3.81171
001-019_T0_COL_LP_5p_N1__CAACCTCAGCGTGAAC-1	Plasma	2.17555
001-019_T0_COL_LP_5p_N1__GTCAAGTTCCTAGTGA-1	Plasma	8.08008
001-019_T0_COL_LP_5p_N1__AATCGGTGTCTTCAAG-1	Plasma	1.50643
001-019_T0_COL_LP_5p_N1__ATCTGCCGTAGCCTCG-1	Plasma	1.16342
001-019_T0_COL_LP_5p_N1__GACACGCCAAAGGTGC-1	Plasma	4.30751
001-019_T0_COL_LP_5p_N1__TTTGTCATCACGACTA-1	Plasma	1.13569
001-019_T0_COL_LP_5p_N1__CCACTACAGTCTTGCA-1	Plasma	0.195496
001-019_T0_COL_LP_5p_N1__CGAATGTGTGTTCTTT-1	Plasma	3.50133
001-019_T0_COL_LP_5p_N1__TCTTTCCCAAAGTCAA-1	Plasma	5.76709
001-019_T0_COL_LP_5p_N1__GCACATAGTCAGAGGT-1	Plasma	5.51071
001-019_T0_COL_LP_5p_N1__ATAAGAGGTAGAGCTG-1	Plasma	1.99016
001-019_T0_COL_LP_5p_N1__CCTAAAGCAGATGAGC-1	Plasma	6.68558
001-019_T0_COL_LP_5p_N1__GGAACTTAGCACAGGT-1	Plasma	0.26158
001-019_T0_COL_LP_5p_N1__CGATGTAAGCACCGCT-1	Plasma	3.31194
001-019_T0_COL_LP_5p_N1__TTCTACAGTAAGAGGA-1	Plasma	5.06899
001-019_T0_COL_LP_5p_N1__CACACCTTCAGCTCTC-1	Plasma	2.90787
001-019_T0_COL_LP_5p_N1__GGAACTTAGACAAAGG-1	Plasma	4.93151
001-019_T0_COL_LP_5p_N1__CAAGGCCAGCCAGGAT-1	Plasma	5.68368
001-019_T0_COL_LP_5p_N1__TTAGGCAAGGATGGAA-1	Plasma	1.46179
001-019_T0_COL_LP_5p_N1__TGACTAGGTGACCAAG-1	Plasma	5.9356
001-019_T0_COL_LP_5p_N1__GGGACCTAGATCTGAA-1	Plasma	2.25207
001-019_T0_COL_LP_5p_N1__ATCCACCTCCGTAGTA-1	Plasma	4.74134
001-019_T0_COL_LP_5p_N1__TAGTGGTGTTCGTGAT-1	Plasma	4.32953
001-019_T0_COL_LP_5p_N1__GATGAGGAGCCAGAAC-1	Plasma	6.44253
001-019_T0_COL_LP_5p_N1__GACGTGCCAATCCGAT-1	Plasma	7.08852
001-019_T0_COL_LP_5p_N1__GCAGCCATCTGCCAGG-1	Plasma	3.29558
001-019_T0_COL_LP_5p_N1__CGAATGTCACCGTTGG-1	Plasma	6.95874
001-019_T0_COL_LP_5p_N1__TGCTGCTAGACTTGAA-1	Plasma	4.05156
001-019_T0_COL_LP_5p_N1__GCAGTTAAGGCATTGG-1	Plasma	6.51818
001-019_T0_COL_LP_5p_N1__CACTCCAAGCCTATGT-1	Plasma	2.23008
001-019_T0_COL_LP_5p_N1__TGGTTAGCATTGGCGC-1	Plasma	1.62251
001-019_T0_COL_LP_5p_N1__CACTCCATCGTAGATC-1	Plasma	1.40762
001-019_T0_COL_LP_5p_N1__CGATTGATCGTAGGTT-1	Plasma	4.42842
001-019_T0_COL_LP_5p_N1__ATTTCTGTCTCGCATC-1	Plasma	4.1676
001-019_T0_COL_LP_5p_N1__TCGCGAGTCTGAGTGT-1	Plasma	5.24868
001-019_T0_COL_LP_5p_N1__TCAGCAATCCTAGAAC-1	Plasma	2.27954
001-019_T0_COL_LP_5p_N1__CTCGTACGTCTTGATG-1	Plasma	6.89797
001-019_T0_COL_LP_5p_N1__TTGTAGGTCTTACCTA-1	Plasma	6.39034
001-019_T0_COL_LP_5p_N1__TCATTTGGTAAAGGAG-1	Plasma	7.29917
001-019_T0_COL_LP_5p_N1__CACCTTGAGCCTCGTG-1	Plasma	2.65363
001-019_T0_COL_LP_5p_N1__GTAGTCAAGGCCCGTT-1	Plasma	2.45008
001-019_T0_COL_LP_5p_N1__GTTCTCGGTTGTCGCG-1	Plasma	4.00429
001-019_T0_COL_LP_5p_N1__CTAACTTGTACATGTC-1	Plasma	4.5873
001-019_T0_COL_LP_5p_N1__GTTTCTACACTGAAGG-1	Plasma	6.20147
001-019_T0_COL_LP_5p_N1__GGGCATCTCCGTAGTA-1	Plasma	2.18543
001-019_T0_COL_LP_5p_N1__GAACGGAAGAATGTTG-1	Plasma	3.96917
001-019_T0_COL_LP_5p_N1__ACCGTAATCCCTAATT-1	Plasma	5.31362
001-019_T0_COL_LP_5p_N1__GTACTCCAGTCTTGCA-1	Plasma	4.97593
001-019_T0_COL_LP_5p_N1__GGAAAGCGTTAGTGGG-1	Plasma	4.83675
001-019_T0_COL_LP_5p_N1__GACTGCGGTGTGCGTC-1	Plasma	5.07399
001-019_T0_COL_LP_5p_N1__GAAACTCGTGCAGACA-1	Plasma	4.37537
001-019_T0_COL_LP_5p_N1__TAGGCATTCATGCATG-1	Plasma	8.08279
001-019_T0_COL_LP_5p_N1__GTACTTTAGGGAAACA-1	Plasma	2.36599
001-019_T0_COL_LP_5p_N1__CTTAACTTCCACGCAG-1	Plasma	5.65564
001-019_T0_COL_LP_5p_N1__TAAACCGGTTTCGCTC-1	Plasma	7.82391
001-019_T0_COL_LP_5p_N1__CCTAAAGTCTTCCTTC-1	Plasma	4.80556
001-019_T0_COL_LP_5p_N1__TCAGCAACAGCTCGAC-1	Plasma	6.17631
001-019_T0_COL_LP_5p_N1__CTGATCCCACTGTCGG-1	Plasma	3.34362
001-019_T0_COL_LP_5p_N1__GAACGGAGTGATGATA-1	Plasma	5.78304
001-019_T0_COL_LP_5p_N1__ACACCCTGTCTAGTCA-1	Plasma	5.32357
001-019_T0_COL_LP_5p_N1__GTATCTTGTACTCAAC-1	Plasma	8.13248
001-019_T0_COL_LP_5p_N1__AACTTTCTCACCAGGC-1	Plasma	2.20542
001-019_T0_COL_LP_5p_N1__ACGGGTCCAATGAATG-1	Plasma	4.4516
001-019_T0_COL_LP_5p_N1__CCATGTCTCGGACAAG-1	Plasma	8.07754
001-019_T0_COL_LP_5p_N1__CATCAAGCACGTCTCT-1	Plasma	4.4068
001-019_T0_COL_LP_5p_N1__AGGTCATTCTGCTTGC-1	Plasma	5.48147
001-019_T0_COL_LP_5p_N1__CTAAGACAGCTTTGGT-1	Plasma	5.6269
001-019_T0_COL_LP_5p_N1__GGAAAGCGTCCAAGTT-1	Plasma	3.23393
001-019_T0_COL_LP_5p_N1__CCTCTGACAGCGTTCG-1	Plasma	5.074
001-019_T0_COL_LP_5p_N1__GCGACCAGTCTGGTCG-1	Plasma	4.3151
001-019_T0_COL_LP_5p_N1__TACAGTGAGTACACCT-1	Plasma	3.51258
001-019_T0_COL_LP_5p_N1__CAGCATAGTGCGATAG-1	Plasma	4.21219
001-019_T0_COL_LP_5p_N1__CGGAGTCCACTGTGTA-1	Plasma	4.59057
001-019_T0_COL_LP_5p_N1__GTTAAGCGTAGAGCTG-1	Plasma	1.15584
001-019_T0_COL_LP_5p_N1__AGAGCTTGTAATTGGA-1	Plasma	3.69345
001-019_T0_COL_LP_5p_N1__CTGTTTATCCTAGAAC-1	Plasma	6.60079
001-019_T0_COL_LP_5p_N1__GTACTTTGTCTGCAAT-1	Plasma	4.60407
001-019_T0_COL_LP_5p_N1__AACTCCCAGTCACGCC-1	Plasma	0.164498
001-019_T0_COL_LP_5p_N1__CTACGTCAGCGCCTTG-1	Plasma	3.87607
001-019_T0_COL_LP_5p_N1__TACCTTAGTTGGTGGA-1	Plasma	9.66866
001-019_T0_COL_LP_5p_N1__GGCTCGACACCGGAAA-1	Plasma	6.08153
001-019_T0_COL_LP_5p_N1__CTAGCCTAGGCCGAAT-1	Plasma	1.89874
001-019_T0_COL_LP_5p_N1__GGGTCTGAGGCAATTA-1	Plasma	4.87696
001-019_T0_COL_LP_5p_N1__GCTGCGAGTTGGTAAA-1	Plasma	4.61699
001-019_T0_COL_LP_5p_N1__CCGGTAGTCCTTAATC-1	Plasma	5.97734
001-019_T0_COL_LP_5p_N1__ACTATCTGTGGCGAAT-1	Plasma	3.57945
001-019_T0_COL_LP_5p_N1__TGTCCCATCAACTCTT-1	Plasma	4.31426
001-019_T0_COL_LP_5p_N1__TCGTACCTCGATCCCT-1	Plasma	1.04312
001-019_T0_COL_LP_5p_N1__TTTATGCGTGTCAATC-1	Plasma	5.51286
001-019_T0_COL_LP_5p_N1__ACGCCAGCAAGTTCTG-1	Plasma	5.75627
001-019_T0_COL_LP_5p_N1__CTCGAAAGTCTCTTAT-1	Plasma	4.18383
001-019_T0_COL_LP_5p_N1__GTCATTTTCTTTACGT-1	Plasma	3.98437
001-019_T0_COL_LP_5p_N1__TGCCCTATCGCTAGCG-1	Plasma	5.8567
001-019_T0_COL_LP_5p_N1__AACTTTCTCTGTCAAG-1	Plasma	3.03156
001-019_T0_COL_LP_5p_N1__TGAAAGAGTTCGTCTC-1	Plasma	2.5594
001-019_T0_COL_LP_5p_N1__GTACTTTCATGTTGAC-1	Plasma	3.93713
001-019_T0_COL_LP_5p_N1__ACAGCTAGTCCAACTA-1	Plasma	3.98365
001-019_T0_COL_LP_5p_N1__TTGAACGCAGCGTTCG-1	Plasma	4.94335
001-019_T0_COL_LP_5p_N1__GAAGCAGAGGCTAGGT-1	Plasma	4.38882
001-019_T0_COL_LP_5p_N1__CTTAACTCAAGCCGTC-1	Plasma	6.03395
001-019_T0_COL_LP_5p_N1__TTGGCAACAATGAATG-1	Plasma	5.48801
001-019_T0_COL_LP_5p_N1__TACTTGTTCTGGTTCC-1	Plasma	7.51431
001-019_T0_COL_LP_5p_N1__GGGATGAGTCCTGCTT-1	Plasma	2.20731
001-019_T0_COL_LP_5p_N1__CACCTTGAGACAAAGG-1	Plasma	3.30673
001-019_T0_COL_LP_5p_N1__TGATTTCAGTGAAGAG-1	Plasma	5.86261
001-019_T0_COL_LP_5p_N1__GTCTCGTCATACGCCG-1	Plasma	6.04132
001-019_T0_COL_LP_5p_N1__ACATCAGTCCTAGAAC-1	Plasma	3.01911
001-019_T0_COL_LP_5p_N1__AGAGTGGAGGGCTCTC-1	Plasma	5.43258
001-019_T0_COL_LP_5p_N1__CCAATCCAGAGCTGGT-1	Plasma	2.54535
001-019_T0_COL_LP_5p_N1__CAAGGCCGTTGAACTC-1	Plasma	4.56277
001-019_T0_COL_LP_5p_N1__GAACGGAAGAGTTGGC-1	Plasma	7.14121
001-019_T0_COL_LP_5p_N1__ATGGGAGCAATTCCTT-1	Plasma	5.76225
001-019_T0_COL_LP_5p_N1__AACTTTCCAGCTCCGA-1	Plasma	4.20523
001-019_T0_COL_LP_5p_N1__AAGACCTTCTACTCAT-1	Plasma	8.24655
001-019_T0_COL_LP_5p_N1__TGCGGGTTCATTGCCC-1	Plasma	2.63312
001-019_T0_COL_LP_5p_N1__GACTACAGTGTAATGA-1	Plasma	2.70201
001-019_T0_COL_LP_5p_N1__TGGCTGGAGAGTTGGC-1	Plasma	3.83708
001-019_T0_COL_LP_5p_N1__TGCGGGTAGCTACCGC-1	Plasma	6.82004
001-019_T0_COL_LP_5p_N1__CGCTGGATCCACGTTC-1	Plasma	0.290137
001-019_T0_COL_LP_5p_N1__CTAAGACAGGCTATCT-1	Plasma	4.82084
001-019_T0_COL_LP_5p_N1__AAGGTTCAGGCGCTCT-1	Plasma	4.01421
001-019_T0_COL_LP_5p_N1__ACGATACGTGCCTTGG-1	Plasma	2.81374
001-019_T0_COL_LP_5p_N1__CCCAATCTCTCGCATC-1	Plasma	7.82867
001-019_T0_COL_LP_5p_N1__CTGCGGATCCCATTTA-1	Plasma	3.23389
001-019_T0_COL_LP_5p_N1__CTGAAGTCATCCTTGC-1	Plasma	7.81096
001-019_T0_COL_LP_5p_N1__ACAGCTAAGTTCGCGC-1	Plasma	5.27757
001-019_T0_COL_LP_5p_N1__ACGAGGAGTGGTACAG-1	Plasma	4.48034
001-019_T0_COL_LP_5p_N1__CTTTGCGTCGAACGGA-1	Plasma	6.32564
001-019_T0_COL_LP_5p_N1__CATGACATCCGATATG-1	Plasma	2.8982
001-019_T0_COL_LP_5p_N1__ACGAGCCTCATGGTCA-1	Plasma	2.19011
001-019_T0_COL_LP_5p_N1__CACAGGCGTTAAGATG-1	Plasma	2.8028
001-019_T0_COL_LP_5p_N1__CGTTGGGAGGAGTTTA-1	Plasma	4.96372
001-019_T0_COL_LP_5p_N1__CTAAGACGTATAGGGC-1	Plasma	5.07528
001-019_T0_COL_LP_5p_N1__ACGAGGAGTCAGAGGT-1	Plasma	5.62457
001-019_T0_COL_LP_5p_N1__AACTCCCTCGTAGGTT-1	Plasma	4.34179
001-019_T0_COL_LP_5p_N1__TGAGAGGTCGTAGATC-1	Plasma	5.05473
001-019_T0_COL_LP_5p_N1__CTTAGGAAGACACTAA-1	Plasma	6.95948
001-019_T0_COL_LP_5p_N1__TAAGTGCTCCAATGGT-1	Plasma	4.25413
001-019_T0_COL_LP_5p_N1__GTGCGGTGTAGGGTAC-1	Plasma	3.51514
001-019_T0_COL_LP_5p_N1__GTTTCTAAGATCCCAT-1	Plasma	2.65004
001-019_T0_COL_LP_5p_N1__ACACCCTTCGTGACAT-1	Plasma	6.59948
001-019_T0_COL_LP_5p_N1__TTATGCTGTTAAGGGC-1	Plasma	4.35686
001-019_T0_COL_LP_5p_N1__CCGTACTAGTGGGTTG-1	Plasma	4.22862
001-019_T0_COL_LP_5p_N1__CTAACTTCACCCAGTG-1	Plasma	0.873226
001-019_T0_COL_LP_5p_N1__TAGTTGGGTACTTCTT-1	Plasma	7.38208
001-019_T0_COL_LP_5p_N1__CGTTCTGTCGTTGCCT-1	Plasma	7.12905
001-019_T0_COL_LP_5p_N1__TTTGTCATCTCCAGGG-1	Plasma	4.56928
001-019_T0_COL_LP_5p_N1__TGCGTGGGTCCGTGAC-1	Plasma	5.68606
001-019_T0_COL_LP_5p_N1__GCACTCTAGTATCTCG-1	Plasma	4.83555
001-019_T0_COL_LP_5p_N1__ACAGCCGAGTACGTAA-1	Plasma	3.24372
001-019_T0_COL_LP_5p_N1__TTGACTTTCGCTTGTC-1	Plasma	4.68698
001-019_T0_COL_LP_5p_N1__GTAACGTGTGTGGTTT-1	Plasma	5.34706
001-019_T0_COL_LP_5p_N1__AACTCAGGTACCGAGA-1	Plasma	3.2276
001-019_T0_COL_LP_5p_N1__TTCTTAGTCCAACCAA-1	Plasma	2.59605
001-019_T0_COL_LP_5p_N1__TGCCCATGTATAGGGC-1	Plasma	4.78667
001-019_T0_COL_LP_5p_N1__GTGGGTCGTTCAGCGC-1	Plasma	3.26162
001-019_T0_COL_LP_5p_N1__CGGCTAGTCCTGCAGG-1	Plasma	5.15174
001-019_T0_COL_LP_5p_N1__GCGCGATGTGATAAGT-1	Plasma	4.15935
001-019_T0_COL_LP_5p_N1__CTCACACGTCTCGTTC-1	Plasma	5.5342
001-019_T0_COL_LP_5p_N1__GTTTCTATCCACGTGG-1	Plasma	5.21322
001-019_T0_COL_LP_5p_N1__CGGAGTCGTCTCTTTA-1	Plasma	5.03542
001-019_T0_COL_LP_5p_N1__CACTCCAGTTGTTTGG-1	Plasma	3.68916
001-019_T0_COL_LP_5p_N1__CGAGAAGGTATATCCG-1	Plasma	4.89662
001-019_T0_COL_LP_5p_N1__GGACAGATCACGCGGT-1	Plasma	1.6394
001-019_T0_COL_LP_5p_N1__ACGAGGAAGACTACAA-1	Plasma	4.69433
001-019_T0_COL_LP_5p_N1__GGAATAACAAACCTAC-1	Plasma	5.01283
001-019_T0_COL_LP_5p_N1__TTAGTTCAGTCCATAC-1	Plasma	4.16153
001-019_T0_COL_LP_5p_N1__TGCCCTAGTAAAGGAG-1	Plasma	4.96358
001-019_T0_COL_LP_5p_N1__AAATGCCGTGGCCCTA-1	Plasma	4.39893
001-019_T0_COL_LP_5p_N1__TCGTACCAGGAGTTTA-1	Plasma	1.83132
001-019_T0_COL_LP_5p_N1__GGCTCGAGTGCTAGCC-1	Plasma	3.52712
001-019_T0_COL_LP_5p_N1__CACCAGGAGGCTCAGA-1	Plasma	3.56234
001-019_T0_COL_LP_5p_N1__GACGTTAGTGTTTGGT-1	Plasma	2.17077
001-019_T0_COL_LP_5p_N1__AGTGGGAGTCTAGAGG-1	Plasma	2.29309
001-019_T0_COL_LP_5p_N1__CCCAGTTGTTACGTCA-1	Plasma	6.0756
001-019_T0_COL_LP_5p_N1__TCAGGATCAGCGTTCG-1	Plasma	3.84241
001-019_T0_COL_LP_5p_N1__GCACATACATAGACTC-1	Plasma	1.83021
001-019_T0_COL_LP_5p_N1__CAGCATATCCTATTCA-1	Plasma	1.99294
001-019_T0_COL_LP_5p_N1__AATCCAGGTACTCAAC-1	Plasma	3.48828
001-019_T0_COL_LP_5p_N1__CATATGGTCTCTGAGA-1	Plasma	3.71596
001-019_T0_COL_LP_5p_N1__GTATCTTCATCGACGC-1	Plasma	6.1006
001-019_T0_COL_LP_5p_N1__TCATTTGCACGTCTCT-1	Plasma	5.48477
001-019_T0_COL_LP_5p_N1__GTTCATTTCCAGAGGA-1	Plasma	3.56845
001-019_T0_COL_LP_5p_N1__CGGTTAAAGTTTAGGA-1	Plasma	6.94258
001-019_T0_COL_LP_5p_N1__GCCTCTATCGCGTAGC-1	Plasma	3.45001
001-019_T0_COL_LP_5p_N1__ATGTGTGGTAAGTGTA-1	Plasma	5.69757
001-019_T0_COL_LP_5p_N1__AACCATGAGAAACGCC-1	Plasma	4.47274
001-019_T0_COL_LP_5p_N1__ATCTACTCAGTCACTA-1	Plasma	3.85492
001-019_T0_COL_LP_5p_N1__CGACTTCCAGTAAGAT-1	Plasma	2.87103
001-019_T0_COL_LP_5p_N1__GAAACTCCACTGCCAG-1	Plasma	5.39206
001-019_T0_COL_LP_5p_N1__CGAGCACAGCAGACTG-1	Plasma	5.3571
001-019_T0_COL_LP_5p_N1__GCAGTTATCAGCTCGG-1	Plasma	5.4857
001-019_T0_COL_LP_5p_N1__ACGGGCTGTAAAGGAG-1	Plasma	7.23096
001-019_T0_COL_LP_5p_N1__CTCGAGGTCCAGTAGT-1	Plasma	5.68972
001-019_T0_COL_LP_5p_N1__ACGAGCCTCCGTCAAA-1	Plasma	4.95377
001-019_T0_COL_LP_5p_N1__ACTATCTGTCCATGAT-1	Plasma	4.4447
001-019_T0_COL_LP_5p_N1__CCGGTAGGTCTAACGT-1	Plasma	2.2177
001-019_T0_COL_LP_5p_N1__CCACGGAGTAGTACCT-1	Plasma	5.5157
001-019_T0_COL_LP_5p_N1__AAAGATGGTACCGCTG-1	Plasma	1.86059
001-019_T0_COL_LP_5p_N1__AGCAGCCTCAATCTCT-1	Plasma	4.03413
001-019_T0_COL_LP_5p_N1__ATCCACCTCCGTTGCT-1	Plasma	5.62098
001-019_T0_COL_LP_5p_N1__CCCAATCAGTACTTGC-1	Plasma	1.31233
001-019_T0_COL_LP_5p_N1__GCTCTGTCATCCTAGA-1	Plasma	1.95279
001-019_T0_COL_LP_5p_N1__CCTAGCTAGACCTTTG-1	Plasma	5.1526
001-019_T0_COL_LP_5p_N1__ATCCGAATCACAGTAC-1	Plasma	1.84567
001-019_T0_COL_LP_5p_N1__TATTACCTCTCAACTT-1	Plasma	4.01486
001-019_T0_COL_LP_5p_N1__TCATTTGGTGCTAGCC-1	Plasma	2.8453
001-019_T0_COL_LP_5p_N1__CTCGTCACATTACCTT-1	Plasma	2.23998
001-019_T0_COL_LP_5p_N1__CCTCTGAAGGCCGAAT-1	Plasma	4.40041
001-019_T0_COL_LP_5p_N1__ACGATACTCACGACTA-1	Plasma	7.30818
001-019_T0_COL_LP_5p_N1__GACGTGCAGAGCTTCT-1	Plasma	4.59436
001-019_T0_COL_LP_5p_N1__GCTTCCAAGAAACGAG-1	Plasma	5.53294
001-019_T0_COL_LP_5p_N1__TATCAGGGTGAGGGAG-1	Plasma	5.1191
001-019_T0_COL_LP_5p_N1__TGCACCTGTACACCGC-1	Plasma	4.06309
001-019_T0_COL_LP_5p_N1__TACGGGCTCTAACTCT-1	Plasma	4.77978
001-019_T0_COL_LP_5p_N1__TCAATCTTCTCGTTTA-1	Plasma	7.35751
001-019_T0_COL_LP_5p_N1__GTACTCCTCGTAGATC-1	Plasma	0.587603
001-019_T0_COL_LP_5p_N1__CCTTCGACAATAGCAA-1	Plasma	4.39742
001-019_T0_COL_LP_5p_N1__TGCCCTAAGATGTGTA-1	Plasma	4.06929
001-019_T0_COL_LP_5p_N1__ACGGCCAAGGAGTACC-1	Plasma	5.78861
001-019_T0_COL_LP_5p_N1__AGAGTGGAGCTCCTTC-1	Plasma	9.23105
001-019_T0_COL_LP_5p_N1__ACTGAACAGAAACCGC-1	Plasma	3.8052
001-019_T0_COL_LP_5p_N1__CCTACCAGTCTGGAGA-1	Plasma	2.9919
001-019_T0_COL_LP_5p_N1__AACGTTGAGACAATAC-1	Plasma	4.77945
001-019_T0_COL_LP_5p_N1__TCTGGAATCTTAGCCC-1	Plasma	4.04532
001-019_T0_COL_LP_5p_N1__CGTCTACCATGCCCGA-1	Plasma	2.57812
001-019_T0_COL_LP_5p_N1__TGGGCGTAGGTAAACT-1	Plasma	1.11885
001-019_T0_COL_LP_5p_N1__TACGGGCGTTGTACAC-1	Plasma	4.74963
001-019_T0_COL_LP_5p_N1__CATCGGGGTCCTCCAT-1	Plasma	4.27595
001-019_T0_COL_LP_5p_N1__ACTTGTTTCACGACTA-1	Plasma	4.69171
001-019_T0_COL_LP_5p_N1__AAGGCAGGTAAAGGAG-1	Plasma	3.36955
001-019_T0_COL_LP_5p_N1__ACGGGCTGTAGGCATG-1	Plasma	3.75491
001-019_T0_COL_LP_5p_N1__AGCAGCCTCGGCCGAT-1	Plasma	2.38907
001-019_T0_COL_LP_5p_N1__GTCTCGTGTTTGTGTG-1	Plasma	3.34923
001-019_T0_COL_LP_5p_N1__CGTCAGGGTGATGTCT-1	Plasma	4.51641
001-019_T0_COL_LP_5p_N1__GTAGGCCAGTGTGAAT-1	Plasma	6.88901
001-019_T0_COL_LP_5p_N1__CTAGCCTCAACAACCT-1	Plasma	5.72327
001-019_T0_COL_LP_5p_N1__CTAGAGTCATTGGTAC-1	Plasma	6.80047
001-019_T0_COL_LP_5p_N1__AAACGGGTCTGTGCAA-1	Plasma	3.43918
001-019_T0_COL_LP_5p_N1__GAATAAGCATCACCCT-1	Plasma	4.26275
001-019_T0_COL_LP_5p_N1__TGACAACAGCCACGCT-1	Plasma	0.441977
001-019_T0_COL_LP_5p_N1__AGGCCACCACCCAGTG-1	Plasma	3.11505
001-019_T0_COL_LP_5p_N1__GTCGTAAGTTATCACG-1	Plasma	4.70399
001-019_T0_COL_LP_5p_N1__CACAAACGTCGCGGTT-1	Plasma	5.60097
001-019_T0_COL_LP_5p_N1__GAACGGACAGGGTACA-1	Plasma	0.943054
001-019_T0_COL_LP_5p_N1__TGACTTTAGGCAAAGA-1	Plasma	2.29015
001-019_T0_COL_LP_5p_N1__GTATCTTCACACCGCA-1	Plasma	3.04571
001-019_T0_COL_LP_5p_N1__ATCACGAAGGACGAAA-1	Plasma	3.12644
001-019_T0_COL_LP_5p_N1__CGAGCACCATGGGACA-1	Plasma	2.58632
001-019_T0_COL_LP_5p_N1__GACGTTAGTCTAACGT-1	Plasma	5.14168
001-019_T0_COL_LP_5p_N1__CTGATAGTCCGAAGAG-1	Plasma	6.47727
001-019_T0_COL_LP_5p_N1__CTGAAGTAGGCAAAGA-1	Plasma	4.35904
001-019_T0_COL_LP_5p_N1__CATCGGGAGACTAAGT-1	Plasma	10.6085
001-019_T0_COL_LP_5p_N1__TACAGTGGTCTAGCGC-1	Plasma	4.1849
001-019_T0_COL_LP_5p_N1__ATCCGAACATTACCTT-1	Plasma	2.27885
001-019_T0_COL_LP_5p_N1__TAAGTGCAGTGGAGAA-1	Plasma	5.90313
001-019_T0_COL_LP_5p_N1__CGTTAGACACATGTGT-1	Plasma	3.40476
001-019_T0_COL_LP_5p_N1__GATCGATTCTTCGGTC-1	Plasma	3.89203
001-019_T0_COL_LP_5p_N1__ACCGTAATCTCTTATG-1	Plasma	6.41929
001-019_T0_COL_LP_5p_N1__GACTAACGTAGAGTGC-1	Plasma	2.48689
001-019_T0_COL_LP_5p_N1__GACGTTAAGCGATATA-1	Plasma	3.95094
001-019_T0_COL_LP_5p_N1__CTTCTCTTCAGAGCTT-1	Plasma	3.16739
001-019_T0_COL_LP_5p_N1__GTCTTCGCACGAGGTA-1	Plasma	4.45917
001-019_T0_COL_LP_5p_N1__TGGTTAGAGGAGTACC-1	Plasma	4.92641
001-019_T0_COL_LP_5p_N1__CAGTCCTTCTCGTATT-1	Plasma	5.94089
001-019_T0_COL_LP_5p_N1__AGTGAGGTCTGGGCCA-1	Plasma	4.43617
001-019_T0_COL_LP_5p_N1__GTACTCCAGCGAGAAA-1	Plasma	4.63369
001-019_T0_COL_LP_5p_N1__TTATGCTTCAGCTCTC-1	Plasma	5.04345
001-019_T0_COL_LP_5p_N1__TTAGTTCTCAGCCTAA-1	Plasma	6.09089
001-019_T0_COL_LP_5p_N1__CACACTCTCTTGGGTA-1	Plasma	2.94143
001-019_T0_COL_LP_5p_N1__CATCCACCAATGCCAT-1	Plasma	5.13889
001-019_T0_COL_LP_5p_N1__ACGCCGACATTCTTAC-1	Plasma	3.66845
001-019_T0_COL_LP_5p_N1__CATCAAGCAATAAGCA-1	Plasma	5.74359
001-019_T0_COL_LP_5p_N1__GAGCAGAAGACGCTTT-1	Plasma	5.0501
001-019_T0_COL_LP_5p_N1__GGAAAGCTCAAGATCC-1	Plasma	3.88446
001-019_T0_COL_LP_5p_N1__TCTATTGGTTACGGAG-1	Plasma	4.78262
001-019_T0_COL_LP_5p_N1__CACATAGTCCGGGTGT-1	Plasma	2.13306
001-019_T0_COL_LP_5p_N1__TACGGATCAGCTATTG-1	Plasma	4.5017
001-019_T0_COL_LP_5p_N1__CTCTGGTAGAGTAAGG-1	Plasma	6.49521
001-019_T0_COL_LP_5p_N1__TCACGAAAGGGTCTCC-1	Plasma	3.76555
001-019_T0_COL_LP_5p_N1__TAAGTGCAGATCTGCT-1	Plasma	4.08184
001-019_T0_COL_LP_5p_N1__CCACTACGTAAAGTCA-1	Plasma	5.07427
001-019_T0_COL_LP_5p_N1__CTCGAAAAGTGGGATC-1	Plasma	3.56951
001-019_T0_COL_LP_5p_N1__GACCTGGAGTGGTAGC-1	Plasma	3.62388
001-019_T0_COL_LP_5p_N1__CGCTGGATCAGCTCGG-1	Plasma	5.17241
001-019_T0_COL_LP_5p_N1__ACTGAACAGTCGAGTG-1	Plasma	-0.0238847
001-019_T0_COL_LP_5p_N1__CGGAGCTGTTGAGTTC-1	Plasma	0.441572
001-019_T0_COL_LP_5p_N1__CCACCTAAGGCGTACA-1	Plasma	5.91318
001-019_T0_COL_LP_5p_N1__AGCTCCTCATTACCTT-1	Plasma	4.66474
001-019_T0_COL_LP_5p_N1__TAGACCATCGGTGTTA-1	Plasma	2.46022
001-019_T0_COL_LP_5p_N1__CGGTTAAAGCCCTAAT-1	Plasma	4.45876
001-019_T0_COL_LP_5p_N1__GCTGCGAGTTCCACTC-1	Plasma	5.82659
001-019_T0_COL_LP_5p_N1__CTGAAACGTATGAATG-1	Plasma	1.95156
001-019_T0_COL_LP_5p_N1__CTCTACGCACTAAGTC-1	Plasma	6.83271
001-019_T0_COL_LP_5p_N1__TACACGAAGGATTCGG-1	Plasma	5.49092
001-019_T0_COL_LP_5p_N1__TGTATTCTCATCTGTT-1	Plasma	4.34049
001-019_T0_COL_LP_5p_N1__TGTCCCACAAGCTGGA-1	Plasma	4.85405
001-019_T0_COL_LP_5p_N1__TACTTACGTGTGGCTC-1	Plasma	3.09953
001-019_T0_COL_LP_5p_N1__TTAGGCAAGATGCCTT-1	Plasma	3.03847
001-019_T0_COL_LP_5p_N1__CCACTACAGGACCACA-1	Plasma	4.56157
001-019_T0_COL_LP_5p_N1__CGGACGTAGGCCCTTG-1	Plasma	3.99026
001-019_T0_COL_LP_5p_N1__GAAACTCTCCGGCACA-1	Plasma	6.8849
001-019_T0_COL_LP_5p_N1__GAATAAGGTGAGGGAG-1	Plasma	5.50506
001-019_T0_COL_LP_5p_N1__ACGAGCCAGTTGAGAT-1	Plasma	4.28155
001-019_T0_COL_LP_5p_N1__AACTCCCGTCTTGCGG-1	Plasma	4.851
001-019_T0_COL_LP_5p_N1__ACAGCCGCAATGACCT-1	Plasma	6.15009
001-019_T0_COL_LP_5p_N1__TCATTTGTCTTGCCGT-1	Plasma	3.90383
001-019_T0_COL_LP_5p_N1__AAGTCTGGTTGCCTCT-1	Plasma	5.8023
001-019_T0_COL_LP_5p_N1__GCGGGTTCAGAAGCAC-1	Plasma	2.95615
001-019_T0_COL_LP_5p_N1__ACGGGTCTCAGGTTCA-1	Plasma	7.25307
001-019_T0_COL_LP_5p_N1__ACGCCAGAGATCCGAG-1	Plasma	2.48335
001-019_T0_COL_LP_5p_N1__GGCTCGAGTCATATCG-1	Plasma	4.10481
001-019_T0_COL_LP_5p_N1__AGCTCCTAGGTCGGAT-1	Plasma	3.60631
001-019_T0_COL_LP_5p_N1__CTTAGGACAAGAGGCT-1	Plasma	5.8915
001-019_T0_COL_LP_5p_N1__CCTAAAGAGGTAGCTG-1	Plasma	3.26112
001-019_T0_COL_LP_5p_N1__GCATGTACAGTGGAGT-1	Plasma	6.59217
001-019_T0_COL_LP_5p_N1__GAAACTCAGTGTTTGC-1	Plasma	4.21236
001-019_T0_COL_LP_5p_N1__GAACCTACAGACACTT-1	Plasma	5.73666
001-019_T0_COL_LP_5p_N1__ATCATGGTCAGAGGTG-1	Plasma	2.13248
001-019_T0_COL_LP_5p_N1__TAGACCAAGACAATAC-1	Plasma	7.94154
001-019_T0_COL_LP_5p_N1__CCTTACGGTTACGACT-1	Plasma	2.70315
001-019_T0_COL_LP_5p_N1__TACTCATAGTCAAGGC-1	Plasma	6.62074
001-019_T0_COL_LP_5p_N1__TCAGCAATCCGCGCAA-1	Plasma	4.97395
001-019_T0_COL_LP_5p_N1__GCAGTTAAGCTCCCAG-1	Plasma	6.75184
001-019_T0_COL_LP_5p_N1__AGAGCGAGTAATTGGA-1	Plasma	3.95574
001-019_T0_COL_LP_5p_N1__TTCTTAGCAATGGAAT-1	Plasma	4.73066
001-019_T0_COL_LP_5p_N1__CAGCGACAGTTGTCGT-1	Plasma	3.82902
001-019_T0_COL_LP_5p_N1__GACGGCTAGTGGAGTC-1	Plasma	3.64984
001-019_T0_COL_LP_5p_N1__TTGGAACAGATCTGAA-1	Plasma	5.44368
001-019_T0_COL_LP_5p_N1__ACCAGTAGTGACAAAT-1	Plasma	4.23795
001-019_T0_COL_LP_5p_N1__GCAGTTACATGTTCCC-1	Plasma	2.86753
001-019_T0_COL_LP_5p_N1__AGCGTATGTGAGGGAG-1	Plasma	5.2668
001-019_T0_COL_LP_5p_N1__CATCGGGAGCCAGTTT-1	Plasma	5.30934
001-019_T0_COL_LP_5p_N1__ATCTACTTCACTATTC-1	Plasma	2.86208
001-019_T0_COL_LP_5p_N1__AGACGTTGTCTGCGGT-1	Plasma	4.47164
001-019_T0_COL_LP_5p_N1__ACCCACTAGAGCTGGT-1	Plasma	3.00216
001-019_T0_COL_LP_5p_N1__GATGCTATCCTTTCTC-1	Plasma	3.94681
001-019_T0_COL_LP_5p_N1__GATGCTAAGCACGCCT-1	Plasma	4.9582
001-019_T0_COL_LP_5p_N1__CCTACACAGACTTGAA-1	Plasma	4.33996
001-019_T0_COL_LP_5p_N1__TAGACCATCACGATGT-1	Plasma	5.17264
001-019_T0_COL_LP_5p_N1__TACCTATGTTCACGGC-1	Plasma	1.81704
001-019_T0_COL_LP_5p_N1__GAAATGAAGTGTACGG-1	Plasma	6.81691
001-019_T0_COL_LP_5p_N1__GGCCGATGTCTGGAGA-1	Plasma	4.80022
001-019_T0_COL_LP_5p_N1__TTCGGTCTCTCGAGTA-1	Plasma	2.43738
001-019_T0_COL_LP_5p_N1__AAGTCTGAGCCAGGAT-1	Plasma	5.09041
001-019_T0_COL_LP_5p_N1__CCCTCCTCAGTAAGCG-1	Plasma	3.19893
001-019_T0_COL_LP_5p_N1__GCGCAGTTCGATAGAA-1	Plasma	4.88299
001-019_T0_COL_LP_5p_N1__GTTCATTAGTCCGGTC-1	Plasma	5.85372
001-019_T0_COL_LP_5p_N1__AACGTTGTCCTAAGTG-1	Plasma	6.42208
001-019_T0_COL_LP_5p_N1__GTCCTCACATGTAGTC-1	Plasma	5.53649
001-019_T0_COL_LP_5p_N1__CCTCTGATCGGCCGAT-1	Plasma	5.67305
001-019_T0_COL_LP_5p_N1__GGGTCTGGTCTGCAAT-1	Plasma	6.7358
001-019_T0_COL_LP_5p_N1__TAAACCGGTGGTCTCG-1	Plasma	3.60249
001-019_T0_COL_LP_5p_N1__CCACGGAAGAACAACT-1	Plasma	3.20359
001-019_T0_COL_LP_5p_N1__CTCTGGTAGCACAGGT-1	Plasma	3.49428
001-019_T0_COL_LP_5p_N1__AACCATGAGGAGTCTG-1	Plasma	6.30987
001-019_T0_COL_LP_5p_N1__ATAACGCGTCTAGTCA-1	Plasma	6.09633
001-019_T0_COL_LP_5p_N1__CGCGTTTAGGTTACCT-1	Plasma	2.72225
001-019_T0_COL_LP_5p_N1__TCTTCGGTCCTTGCCA-1	Plasma	6.06281
001-019_T0_COL_LP_5p_N1__TCTATTGCAACTGCTA-1	Plasma	7.13128
001-019_T0_COL_LP_5p_N1__CACATAGAGTGGCACA-1	Plasma	3.1304
001-019_T0_COL_LP_5p_N1__ACGAGCCAGCTAAGAT-1	Plasma	4.0038
001-019_T0_COL_LP_5p_N1__ACACCGGAGCCCAGCT-1	Plasma	5.95721
001-019_T0_COL_LP_5p_N1__GGATTACTCGAACGGA-1	Plasma	3.21897
001-019_T0_COL_LP_5p_N1__TGCCCATAGTCGATAA-1	Plasma	4.7792
001-019_T0_COL_LP_5p_N1__GTAGTCATCCGTCAAA-1	Plasma	1.07871
001-019_T0_COL_LP_5p_N1__TCCCGATGTTGGGACA-1	Plasma	4.23538
001-019_T0_COL_LP_5p_N1__CTCGTACGTACCGGCT-1	Plasma	4.2824
001-019_T0_COL_LP_5p_N1__ACCCACTTCATTGCCC-1	Plasma	1.8462
001-019_T0_COL_LP_5p_N1__CCAGCGAAGCATCATC-1	Plasma	5.49027
001-019_T0_COL_LP_5p_N1__TTCTCCTCACCCTATC-1	Plasma	4.40203
001-019_T0_COL_LP_5p_N1__CCCAATCAGATCCGAG-1	Plasma	4.93904
001-019_T0_COL_LP_5p_N1__ACTTACTAGCGTAATA-1	Plasma	3.20446
001-019_T0_COL_LP_5p_N1__GCTGCAGGTGTCTGAT-1	Plasma	4.93711
001-019_T0_COL_LP_5p_N1__CAAGAAAGTAGCGATG-1	Plasma	3.91687
001-019_T0_COL_LP_5p_N1__CCCATACCATCTCCCA-1	Plasma	5.36989
001-019_T0_COL_LP_5p_N1__TACGGATAGGCGCTCT-1	Plasma	7.53205
001-019_T0_COL_LP_5p_N1__ACACCAACATAGACTC-1	Plasma	3.37638
001-019_T0_COL_LP_5p_N1__CCCAATCCAAAGGCGT-1	Plasma	3.33508
001-019_T0_COL_LP_5p_N1__ATTCTACCAGCAGTTT-1	Plasma	5.92901
001-019_T0_COL_LP_5p_N1__TTGGCAAGTACCGAGA-1	Plasma	0.639751
001-019_T0_COL_LP_5p_N1__TAGTGGTCATATACGC-1	Plasma	4.86671
001-019_T0_COL_LP_5p_N1__GACTAACCACAAGTAA-1	Plasma	3.78649
001-019_T0_COL_LP_5p_N1__ACACCGGCACGTAAGG-1	Plasma	2.95978
001-019_T0_COL_LP_5p_N1__CGGAGTCTCGTCTGCT-1	Plasma	4.29147
001-019_T0_COL_LP_5p_N1__GTGTGCGCACGCCAGT-1	Plasma	3.63154
001-019_T0_COL_LP_5p_N1__TGAGAGGTCCCTTGTG-1	Plasma	3.40687
001-019_T0_COL_LP_5p_N1__CAGCCGACACGGTAAG-1	Plasma	3.52624
001-019_T0_COL_LP_5p_N1__CGTCACTCACCCATGG-1	Plasma	0.697698
001-019_T0_COL_LP_5p_N1__TCATTTGAGGACAGCT-1	Plasma	5.42715
001-019_T0_COL_LP_5p_N1__GCGACCAGTGTCAATC-1	Plasma	6.86004
001-019_T0_COL_LP_5p_N1__CGCGTTTTCAACGCTA-1	Plasma	3.84356
001-019_T0_COL_LP_5p_N1__GGTATTGAGTACGATA-1	Plasma	1.05584
001-019_T0_COL_LP_5p_N1__TACGGGCCAAGGGTCA-1	Plasma	5.91275
001-019_T0_COL_LP_5p_N1__TCGTACCCATACGCCG-1	Plasma	7.20222
001-019_T0_COL_LP_5p_N1__GGCGTGTCACCAGCAC-1	Plasma	5.82725
001-019_T0_COL_LP_5p_N1__TCAATCTTCTAACGGT-1	Plasma	4.00795
001-019_T0_COL_LP_5p_N1__CACACTCCACTCTGTC-1	Plasma	3.02037
001-019_T0_COL_LP_5p_N1__TTCGAAGTCGCGCCAA-1	Plasma	6.61615
001-019_T0_COL_LP_5p_N1__GTACTTTTCGCCAGCA-1	Plasma	2.7922
001-019_T0_COL_LP_5p_N1__TACACGATCGGTGTCG-1	Plasma	2.09212
001-019_T0_COL_LP_5p_N1__ACTGAACTCGCGCCAA-1	Plasma	2.91435
001-019_T0_COL_LP_5p_N1__GACTGCGAGGTGATAT-1	Plasma	4.72908
001-019_T0_COL_LP_5p_N1__AACCATGTCTACTTAC-1	Plasma	3.46537
001-019_T0_COL_LP_5p_N1__CTACCCAAGTAGATGT-1	Plasma	4.56226
001-019_T0_COL_LP_5p_N1__AACTCTTAGGGTGTGT-1	Plasma	3.54965
001-019_T0_COL_LP_5p_N1__GAGGTGACACGGCCAT-1	Plasma	1.68944
001-019_T0_COL_LP_5p_N1__AACTGGTTCAACGGGA-1	Plasma	1.4907
001-019_T0_COL_LP_5p_N1__AACTTTCCAAGCGCTC-1	Plasma	5.86153
001-019_T0_COL_LP_5p_N1__GCCTCTAGTAAGTGGC-1	Plasma	1.53467
001-019_T0_COL_LP_5p_N1__ACGTCAAAGAAGGACA-1	Plasma	2.50867
001-019_T0_COL_LP_5p_N1__AAGCCGCAGTTTAGGA-1	Plasma	2.94028
001-019_T0_COL_LP_5p_N1__TTGTAGGAGCGACGTA-1	Plasma	0.868253
001-019_T0_COL_LP_5p_N1__ACATGGTAGCCGCCTA-1	Plasma	4.82352
001-019_T0_COL_LP_5p_N1__CATCGGGAGCCTTGAT-1	Plasma	4.3185
001-019_T0_COL_LP_5p_N1__CGATCGGTCCCGACTT-1	Plasma	2.18124
001-019_T0_COL_LP_5p_N1__CTGCTGTGTAAGAGGA-1	Plasma	2.71405
001-019_T0_COL_LP_5p_N1__TCACGAAGTCTTCGTC-1	Plasma	2.92653
001-019_T0_COL_LP_5p_N1__GCATGATAGGATGGAA-1	Plasma	5.74062
001-019_T0_COL_LP_5p_N1__CGGTTAAAGCGTAGTG-1	Plasma	3.11555
001-019_T0_COL_LP_5p_N1__AATCCAGGTCATCCCT-1	Plasma	5.16801
001-019_T0_COL_LP_5p_N1__GTCATTTAGAGGTACC-1	Plasma	7.5054
001-019_T0_COL_LP_5p_N1__AAATGCCAGTCAATAG-1	Plasma	2.37195
001-019_T0_COL_LP_5p_N1__TCGAGGCTCTAGAGTC-1	Plasma	4.89097
001-019_T0_COL_LP_5p_N1__AGAGCGAAGCAGCGTA-1	Plasma	4.34098
001-019_T0_COL_LP_5p_N1__TGTGTTTGTTCTCATT-1	Plasma	5.48794
001-019_T0_COL_LP_5p_N1__CACATAGCAAGTTGTC-1	Plasma	2.93299
001-019_T0_COL_LP_5p_N1__CTTGGCTGTGTAAGTA-1	Plasma	5.99026
001-019_T0_COL_LP_5p_N1__ATCCGAACACAGACAG-1	Plasma	6.42015
001-019_T0_COL_LP_5p_N1__GCGCAGTTCTCCCTGA-1	Plasma	3.67871
001-019_T0_COL_LP_5p_N1__CGGTTAAAGAGCTGGT-1	Plasma	4.1379
001-019_T0_COL_LP_5p_N1__TGGGCGTGTGGTGTAG-1	Plasma	3.59417
001-019_T0_COL_LP_5p_N1__CGTTCTGCATCTGGTA-1	Plasma	3.77713
001-019_T0_COL_LP_5p_N1__TGGTTAGGTCGTCTTC-1	Plasma	5.53919
001-019_T0_COL_LP_5p_N1__TTGAACGTCCTGTACC-1	Plasma	5.85108
001-019_T0_COL_LP_5p_N1__CTCGTCAGTTGCGCAC-1	Plasma	4.28873
001-019_T0_COL_LP_5p_N1__GTATTCTTCACATGCA-1	Plasma	5.62185
001-019_T0_COL_LP_5p_N1__TACGGATGTCGTCTTC-1	Plasma	3.74975
001-019_T0_COL_LP_5p_N1__TCGGTAATCCGATATG-1	Plasma	6.41897
001-019_T0_COL_LP_5p_N1__TATGCCCTCAAAGTAG-1	Plasma	3.27136
001-019_T0_COL_LP_5p_N1__CGTGTCTTCCCTGACT-1	Plasma	6.00096
001-019_T0_COL_LP_5p_N1__GTTCGGGCAACAACCT-1	Plasma	1.38465
001-019_T0_COL_LP_5p_N1__ACTGCTCTCGCCCTTA-1	Plasma	3.12869
001-019_T0_COL_LP_5p_N1__TCGGTAAGTGTTCGAT-1	Plasma	1.80335
001-019_T0_COL_LP_5p_N1__GTCCTCACAAGTTCTG-1	Plasma	4.64722
001-019_T0_COL_LP_5p_N1__TCAGGTAGTCGATTGT-1	Plasma	6.41203
001-019_T0_COL_LP_5p_N1__AGCGGTCTCGGAGCAA-1	Plasma	4.63762
001-019_T0_COL_LP_5p_N1__GATCGCGAGTACATGA-1	Plasma	2.9832
001-019_T0_COL_LP_5p_N1__GTCACGGTCAGGTTCA-1	Plasma	2.59366
001-019_T0_COL_LP_5p_N1__ATCCGAACATCCCACT-1	Plasma	3.2288
001-019_T0_COL_LP_5p_N1__ACTGTCCCACGACTCG-1	Plasma	5.66851
001-019_T0_COL_LP_5p_N1__TTGACTTTCACCTCGT-1	Plasma	3.29107
001-019_T0_COL_LP_5p_N1__TTTATGCCAAGCCTAT-1	Plasma	5.20791
001-019_T0_COL_LP_5p_N1__CGATTGACACGTGAGA-1	Plasma	3.6436
001-019_T0_COL_LP_5p_N1__AGTGGGAAGGCCATAG-1	Plasma	4.76654
001-019_T0_COL_LP_5p_N1__GACGCGTCAAGCCGTC-1	Plasma	2.23725
001-019_T0_COL_LP_5p_N1__CAGCAGCTCCAGTAGT-1	Plasma	4.2527
001-019_T0_COL_LP_5p_N1__AATCCAGAGATCCGAG-1	Plasma	5.9449
001-019_T0_COL_LP_5p_N1__ATAGACCGTTCGCGAC-1	Plasma	4.05226
001-019_T0_COL_LP_5p_N1__GCTCTGTAGTGTACCT-1	Plasma	5.69733
001-019_T0_COL_LP_5p_N1__TGTGGTACAGATCTGT-1	Plasma	1.77208
001-019_T0_COL_LP_5p_N1__GTGGGTCGTCTGCGGT-1	Plasma	5.24664
001-019_T0_COL_LP_5p_N1__ACTATCTTCGACGGAA-1	Plasma	2.41869
001-019_T0_COL_LP_5p_N1__TCTATTGTCGATGAGG-1	Plasma	4.43465
001-019_T0_COL_LP_5p_N1__GGCGTGTGTCTAAACC-1	Plasma	4.09275
001-019_T0_COL_LP_5p_N1__ATGAGGGTCCAAGTAC-1	Plasma	4.27362
001-019_T0_COL_LP_5p_N1__AAGGTTCAGAAGGCCT-1	Plasma	1.71017
001-019_T0_COL_LP_5p_N1__CAACCTCAGCTAGTTC-1	Plasma	3.2352
001-019_T0_COL_LP_5p_N1__GGTGAAGTCCGTCATC-1	Plasma	1.69879
001-019_T0_COL_LP_5p_N1__TGAGCCGGTACAGTTC-1	Plasma	3.64114
001-019_T0_COL_LP_5p_N1__TGGCGCAGTAAACACA-1	Plasma	5.18943
001-019_T0_COL_LP_5p_N1__AGGTCCGGTAGCGCAA-1	Plasma	4.78547
001-019_T0_COL_LP_5p_N1__CGACCTTAGTGCCATT-1	Plasma	2.26126
001-019_T0_COL_LP_5p_N1__AACCGCGTCTAACTTC-1	Plasma	6.82371
001-019_T0_COL_LP_5p_N1__CCATTCGGTGAGCGAT-1	Plasma	0.0281729
001-019_T0_COL_LP_5p_N1__TCTATTGGTAGAGCTG-1	Plasma	3.60339
001-019_T0_COL_LP_5p_N1__TCAGATGAGTCCAGGA-1	Plasma	7.52761
001-019_T0_COL_LP_5p_N1__GGAATAAAGTGCCATT-1	Plasma	5.63804
001-019_T0_COL_LP_5p_N1__TGCGCAGGTGCCTTGG-1	Plasma	2.89948
001-019_T0_COL_LP_5p_N1__ACGGGCTTCTTTACGT-1	Plasma	1.95933
001-019_T0_COL_LP_5p_N1__ACGAGGAAGACCACGA-1	Plasma	1.86356
001-019_T0_COL_LP_5p_N1__CGACCTTAGTAGGCCA-1	Plasma	5.35306
001-019_T0_COL_LP_5p_N1__TTCTTAGGTAAACGCG-1	Plasma	2.94357
001-019_T0_COL_LP_5p_N1__CGGTTAACAAAGCAAT-1	Plasma	3.52057
001-019_T0_COL_LP_5p_N1__GATCGTATCCCTCTTT-1	Plasma	5.17025
001-019_T0_COL_LP_5p_N1__TGGCTGGTCTAACTGG-1	Plasma	2.51955
001-019_T0_COL_LP_5p_N1__GCTGCTTTCCTTTCTC-1	Plasma	5.35776
001-019_T0_COL_LP_5p_N1__CTGCGGACATGTCTCC-1	Plasma	5.53651
001-019_T0_COL_LP_5p_N1__CAAGATCGTCCAACTA-1	Plasma	6.38513
001-019_T0_COL_LP_5p_N1__TATGCCCGTTGCTCCT-1	Plasma	4.94722
001-019_T0_COL_LP_5p_N1__ACCAGTAAGCCGGTAA-1	Plasma	4.49031
001-019_T0_COL_LP_5p_N1__CCTAGCTAGTTAAGTG-1	Plasma	3.54976
001-019_T0_COL_LP_5p_N1__GGGATGATCCACGCAG-1	Plasma	6.64804
001-019_T0_COL_LP_5p_N1__GTAGTCACACGGTGTC-1	Plasma	1.0073
001-019_T0_COL_LP_5p_N1__TACACGATCCTGCTTG-1	Plasma	2.186
001-019_T0_COL_LP_5p_N1__TCAGCTCTCCGAACGC-1	Plasma	4.91588
001-019_T0_COL_LP_5p_N1__ATCTACTTCGTAGGTT-1	Plasma	3.26515
001-019_T0_COL_LP_5p_N1__CGATGTAGTGAGGCTA-1	Plasma	3.48142
001-019_T0_COL_LP_5p_N1__GTAGGCCCACAAGCCC-1	Plasma	5.73441
001-019_T0_COL_LP_5p_N1__GTCTCGTCACCGGAAA-1	Plasma	2.62211
001-019_T0_COL_LP_5p_N1__CATCCACTCTGCGACG-1	Plasma	7.14043
001-019_T0_COL_LP_5p_N1__GTTACAGTCACAGGCC-1	Plasma	2.53503
001-019_T0_COL_LP_5p_N1__CGTGTCTAGTGCGATG-1	Plasma	4.46274
001-019_T0_COL_LP_5p_N1__TGGGAAGGTAGTGAAT-1	Plasma	3.62069
001-019_T0_COL_LP_5p_N1__TTGGAACAGGATCGCA-1	Plasma	6.59821
001-019_T0_COL_LP_5p_N1__CCTAGCTAGGTGGGTT-1	Plasma	6.44542
001-019_T0_COL_LP_5p_N1__AGCTCTCAGCCTCGTG-1	Plasma	6.22267
001-019_T0_COL_LP_5p_N1__AGGTCATAGATCACGG-1	Plasma	3.0689
001-019_T0_COL_LP_5p_N1__ACACTGAAGAGGGATA-1	Plasma	2.00531
001-019_T0_COL_LP_5p_N1__TTGAACGAGCGAGAAA-1	Plasma	5.35873
001-019_T0_COL_LP_5p_N1__GGCAATTCACTTGGAT-1	Plasma	2.56154
001-019_T0_COL_LP_5p_N1__GTCGTAATCCCAAGAT-1	Plasma	3.73083
001-019_T0_COL_LP_5p_N1__AGGCCGTCATCGGGTC-1	Plasma	3.84112
001-019_T0_COL_LP_5p_N1__GCTTGAATCTGAGTGT-1	Plasma	6.3402
001-019_T0_COL_LP_5p_N1__GTTCATTAGTCAAGGC-1	Plasma	5.15703
001-019_T0_COL_LP_5p_N1__ACGGGCTCACGGCCAT-1	Plasma	4.44137
001-019_T0_COL_LP_5p_N1__CGAGCCAAGTGTACTC-1	Plasma	3.85811
001-019_T0_COL_LP_5p_N1__GCACTCTCAAGAAGAG-1	Plasma	5.63362
001-019_T0_COL_LP_5p_N1__CCAATCCCATGCCCGA-1	Plasma	6.45993
001-019_T0_COL_LP_5p_N1__CAACCAACAAAGTCAA-1	Plasma	1.5229
001-019_T0_COL_LP_5p_N1__AACTCAGCATTGGCGC-1	Plasma	3.78981
001-019_T0_COL_LP_5p_N1__ACTTGTTTCGCCATAA-1	Plasma	5.19577
001-019_T0_COL_LP_5p_N1__CGGAGCTTCGGATGTT-1	Plasma	5.60208
001-019_T0_COL_LP_5p_N1__GATGAGGTCCAAACAC-1	Plasma	4.92746
001-019_T0_COL_LP_5p_N1__CTTAGGAAGTAACCCT-1	Plasma	2.88746
001-019_T0_COL_LP_5p_N1__CACCACTCATTCGACA-1	Plasma	2.53737
001-019_T0_COL_LP_5p_N1__CTTGGCTAGAACTGTA-1	Plasma	3.70825
001-019_T0_COL_LP_5p_N1__TGGCCAGTCTTCGGTC-1	Plasma	5.42083
001-019_T0_COL_LP_5p_N1__TTAGTTCTCGTTACGA-1	Plasma	2.3465
001-019_T0_COL_LP_5p_N1__ACATCAGTCCGTCATC-1	Plasma	2.89931
001-019_T0_COL_LP_5p_N1__TACACGATCATTGCCC-1	Plasma	5.87754
001-019_T0_COL_LP_5p_N1__CAACCTCAGACCTAGG-1	Plasma	3.11618
001-019_T0_COL_LP_5p_N1__GGTATTGCAAGAGGCT-1	Plasma	6.41657
001-019_T0_COL_LP_5p_N1__GAGGTGATCTTTAGTC-1	Plasma	4.95282
001-019_T0_COL_LP_5p_N1__TAAACCGCATTACCTT-1	Plasma	4.2309
001-019_T0_COL_LP_5p_N1__TTGCCGTCATCATCCC-1	Plasma	4.99692
001-019_T0_COL_LP_5p_N1__TAGCCGGTCCTTGGTC-1	Plasma	4.85985
001-019_T0_COL_LP_5p_N1__TCGGGACGTGCGATAG-1	Plasma	7.39322
001-019_T0_COL_LP_5p_N1__CGATCGGCATATACCG-1	Plasma	2.23213
001-019_T0_COL_LP_5p_N1__GTCTCGTAGCTAGTTC-1	Plasma	2.26645
001-019_T0_COL_LP_5p_N1__CGTCAGGGTCACCTAA-1	Plasma	4.08516
001-019_T0_COL_LP_5p_N1__GAGCAGATCCGAACGC-1	Plasma	3.91087
001-019_T0_COL_LP_5p_N1__CATCGGGAGGGTCTCC-1	Plasma	3.21559
001-019_T0_COL_LP_5p_N1__AGGCCACGTTGAGGTG-1	Plasma	3.47091
001-019_T0_COL_LP_5p_N1__CTAGAGTAGACACGAC-1	Plasma	0.934951
001-019_T0_COL_LP_5p_N1__CCTATTACACTTAAGC-1	Plasma	5.67833
001-019_T0_COL_LP_5p_N1__CGCGGTATCAGATAAG-1	Plasma	5.1437
001-019_T0_COL_LP_5p_N1__AAGGTTCCATACAGCT-1	Plasma	4.33687
001-019_T0_COL_LP_5p_N1__AGCAGCCTCTTTCCTC-1	Plasma	3.92308
001-019_T0_COL_LP_5p_N1__GTTACAGGTTGGAGGT-1	Plasma	4.25878
001-019_T0_COL_LP_5p_N1__GGAGCAAGTAACGACG-1	Plasma	2.75612
001-019_T0_COL_LP_5p_N1__GACTACATCTCGTTTA-1	Plasma	2.27081
001-019_T0_COL_LP_5p_N1__CCACTACCAGAAGCAC-1	Plasma	7.11386
001-019_T0_COL_LP_5p_N1__GGCGTGTTCCTATTCA-1	Plasma	6.87979
001-019_T0_COL_LP_5p_N1__ACTGAACCAAGAGTCG-1	Plasma	2.11719
001-019_T0_COL_LP_5p_N1__CTCGGGAAGCTTTGGT-1	Plasma	4.47238
001-019_T0_COL_LP_5p_N1__TGAGGGAGTCTTGATG-1	Plasma	5.12355
001-019_T0_COL_LP_5p_N1__GTACGTAGTTACGGAG-1	Plasma	5.88467
001-019_T0_COL_LP_5p_N1__ACCTTTAAGAGTACAT-1	Plasma	3.28051
001-019_T0_COL_LP_5p_N1__CGTGTCTGTATCGCAT-1	Plasma	1.63153
001-019_T0_COL_LP_5p_N1__GGCCGATGTGCATCTA-1	Plasma	3.76898
001-019_T0_COL_LP_5p_N1__GTCGTAATCCTGCTTG-1	Plasma	4.9205
001-019_T0_COL_LP_5p_N1__TTATGCTGTCTAACGT-1	Plasma	-0.130172
001-019_T0_COL_LP_5p_N1__TTAGTTCAGATAGGAG-1	Plasma	1.67128
001-019_T0_COL_LP_5p_N1__TACCTTAAGCTACCTA-1	Plasma	7.61862
001-019_T0_COL_LP_5p_N1__ATTACTCCAGGATTGG-1	Plasma	7.12162
001-019_T0_COL_LP_5p_N1__TAGTGGTAGTACACCT-1	Plasma	3.32743
001-019_T0_COL_LP_5p_N1__CGAGCCATCGGGAGTA-1	Plasma	6.48422
001-019_T0_COL_LP_5p_N1__GATCGTACATCAGTAC-1	Plasma	3.09826
001-019_T0_COL_LP_5p_N1__CAGTCCTCACTCGACG-1	Plasma	3.12899
001-019_T0_COL_LP_5p_N1__TGTTCCGAGAAGGTGA-1	Plasma	1.02519
001-019_T0_COL_LP_5p_N1__GAACATCCATTGCGGC-1	Plasma	8.08018
001-019_T0_COL_LP_5p_N1__GGGAATGAGCTACCTA-1	Plasma	1.40067
001-019_T0_COL_LP_5p_N1__CCATTCGCACTATCTT-1	Plasma	3.62712
001-019_T0_COL_LP_5p_N1__AATCCAGAGTTGAGTA-1	Plasma	-0.462543
001-019_T0_COL_LP_5p_N1__GTACGTAGTCGGCACT-1	Plasma	2.23615
001-019_T0_COL_LP_5p_N1__CGTCTACAGTGCAAGC-1	Plasma	6.25791
001-019_T0_COL_LP_5p_N1__GGAGCAATCTGTCTCG-1	Plasma	4.47824
001-019_T0_COL_LP_5p_N1__TGTCCCATCCAGAGGA-1	Plasma	8.45195
001-019_T0_COL_LP_5p_N1__GAGTCCGGTAAACGCG-1	Plasma	5.77163
001-019_T0_COL_LP_5p_N1__CCTACCAAGTCTTGCA-1	Plasma	4.27219
001-019_T0_COL_LP_5p_N1__TACTTGTCATTACCTT-1	Plasma	4.53465
001-019_T0_COL_LP_5p_N1__TGCCCTACACGACTCG-1	Plasma	6.33639
001-019_T0_COL_LP_5p_N1__TTGGCAAGTCGCGTGT-1	Plasma	1.43088
001-019_T0_COL_LP_5p_N1__GTATTCTAGTGCCAGA-1	Plasma	6.41229
001-019_T0_COL_LP_5p_N1__GATTCAGGTTCGTGAT-1	Plasma	1.15249
001-019_T0_COL_LP_5p_N1__GTCTCGTAGGGCATGT-1	Plasma	2.77783
001-019_T0_COL_LP_5p_N1__ACGCAGCCAGTATCTG-1	Plasma	5.55568
001-019_T0_COL_LP_5p_N1__CAGCAGCCAGCGATCC-1	Plasma	5.65026
001-019_T0_COL_LP_5p_N1__GCTTGAATCCAATGGT-1	Plasma	8.13716
001-019_T0_COL_LP_5p_N1__AGCAGCCCAGCTATTG-1	Plasma	3.72407
001-019_T0_COL_LP_5p_N1__CAGCGACCAATCAGAA-1	Plasma	2.53402
001-019_T0_COL_LP_5p_N1__ACGATACTCAGCTGGC-1	Plasma	4.33844
001-019_T0_COL_LP_5p_N1__AGTAGTCTCCCATTAT-1	Plasma	3.86844
001-019_T0_COL_LP_5p_N1__TTCCCAGGTTCAGACT-1	Plasma	7.28235
001-019_T0_COL_LP_5p_N1__ACCCACTTCCCATTAT-1	Plasma	5.70631
001-019_T0_COL_LP_5p_N1__CGATCGGTCCTAGGGC-1	Plasma	3.39893
001-019_T0_COL_LP_5p_N1__AAATGCCCAGTCGTGC-1	Plasma	5.3139
001-019_T0_COL_LP_5p_N1__GACCAATAGACTTTCG-1	Plasma	5.81717
001-019_T0_COL_LP_5p_N1__ACAGCCGCAATGGAGC-1	Plasma	7.40981
001-019_T0_COL_LP_5p_N1__CCCATACTCTCTGTCG-1	Plasma	6.32848
001-019_T0_COL_LP_5p_N1__TCGGTAATCAAGAAGT-1	Plasma	3.64119
001-019_T0_COL_LP_5p_N1__GTTTCTACAGGTGGAT-1	Plasma	2.19325
001-019_T0_COL_LP_5p_N1__TAAGTGCAGTACGCCC-1	Plasma	5.94962
001-019_T0_COL_LP_5p_N1__CCGGTAGAGATGTAAC-1	Plasma	0.462705
001-019_T0_COL_LP_5p_N1__GATCAGTCAAGCGCTC-1	Plasma	1.97503
001-019_T0_COL_LP_5p_N1__ACGCCGAAGGCATTGG-1	Plasma	2.70703
001-019_T0_COL_LP_5p_N1__CCATTCGTCAAACGGG-1	Plasma	3.30828
001-019_T0_COL_LP_5p_N1__ACGAGGAGTGTATGGG-1	Plasma	0.226315
001-019_T0_COL_LP_5p_N1__ACACCGGAGGACTGGT-1	Plasma	6.913
001-019_T0_COL_LP_5p_N1__CGATTGACACGTAAGG-1	Plasma	2.74336
001-019_T0_COL_LP_5p_N1__GTGCAGCCAAATTGCC-1	Plasma	2.19364
001-019_T0_COL_LP_5p_N1__ACGCAGCCACTGTCGG-1	Plasma	2.51299
001-019_T0_COL_LP_5p_N1__AAGACCTCACCGATAT-1	Plasma	3.8585
001-019_T0_COL_LP_5p_N1__CAAGAAAGTAATAGCA-1	Plasma	2.83703
001-019_T0_COL_LP_5p_N1__GTCAAGTAGCAGGTCA-1	Plasma	5.08889
001-019_T0_COL_LP_5p_N1__TCAGATGTCGTGGTCG-1	Plasma	6.3438
001-019_T0_COL_LP_5p_N1__CACACCTTCATCTGCC-1	Plasma	2.89779
001-019_T0_COL_LP_5p_N1__AACACGTTCTTAGAGC-1	Plasma	4.15524
001-019_T0_COL_LP_5p_N1__CGTCACTTCCAGATCA-1	Plasma	5.86279
001-019_T0_COL_LP_5p_N1__TAGAGCTAGGAATCGC-1	Plasma	0.12984
001-019_T0_COL_LP_5p_N1__ATTGGACTCGACGGAA-1	Plasma	4.07292
001-019_T0_COL_LP_5p_N1__CCCAATCGTTATCCGA-1	Plasma	2.02339
001-019_T0_COL_LP_5p_N1__GACGGCTTCCGCAGTG-1	Plasma	1.7691
001-019_T0_COL_LP_5p_N1__CATCGGGGTCTTGATG-1	Plasma	9.65789
001-019_T0_COL_LP_5p_N1__GACTAACTCGCGTTTC-1	Plasma	3.77729
001-019_T0_COL_LP_5p_N1__CCCAGTTTCAGTACGT-1	Plasma	5.3653
001-019_T0_COL_LP_5p_N1__TCTTTCCGTTTAGGAA-1	Plasma	4.66737
001-019_T0_COL_LP_5p_N1__TCGCGTTCACGTTGGC-1	Plasma	7.02424
001-019_T0_COL_LP_5p_N1__GGATGTTCATCAGTCA-1	Plasma	5.0544
001-019_T0_COL_LP_5p_N1__CACAGGCAGAAACCAT-1	Plasma	3.9319
001-019_T0_COL_LP_5p_N1__TACGGTATCCCATTAT-1	Plasma	2.07869
001-019_T0_COL_LP_5p_N1__CGCGGTAGTTATCCGA-1	Plasma	4.33777
001-019_T0_COL_LP_5p_N1__TGCCCTAGTTGGTTTG-1	Plasma	2.80689
001-019_T0_COL_LP_5p_N1__TCGCGAGTCTATCCTA-1	Plasma	8.75488
001-019_T0_COL_LP_5p_N1__CGTTGGGAGTGAACGC-1	Plasma	4.78695
001-019_T0_COL_LP_5p_N1__TCAGGATGTTATGCGT-1	Plasma	3.7113
001-019_T0_COL_LP_5p_N1__TCGCGAGCACTAAGTC-1	Plasma	7.22449
001-019_T0_COL_LP_5p_N1__TACTTGTTCCAAATGC-1	Plasma	6.70366
001-019_T0_COL_LP_5p_N1__GCATGTATCCCATTTA-1	Plasma	4.83408
001-019_T0_COL_LP_5p_N1__AGGCCGTCAACTTGAC-1	Plasma	3.66923
001-019_T0_COL_LP_5p_N1__TTCTCCTTCATGCAAC-1	Plasma	6.11649
001-019_T0_COL_LP_5p_N1__GTTCATTGTTCATGGT-1	Plasma	4.4508
001-019_T0_COL_LP_5p_N1__GCATACAAGATGAGAG-1	Plasma	4.86359
001-019_T0_COL_LP_5p_N1__AACGTTGTCGAGAACG-1	Plasma	2.85841
001-019_T0_COL_LP_5p_N1__CAGCCGAAGCCGTCGT-1	Plasma	2.52424
001-019_T0_COL_LP_5p_N1__CCCATACTCATCGGAT-1	Plasma	6.69934
001-019_T0_COL_LP_5p_N1__TCACGAAAGTTCGCGC-1	Plasma	4.79039
001-019_T0_COL_LP_5p_N1__CTCTGGTCACGAAACG-1	Plasma	4.83309
001-019_T0_COL_LP_5p_N1__CTCCTAGTCGTCTGAA-1	Plasma	1.06871
001-019_T0_COL_LP_5p_N1__CACACAAGTGGACGAT-1	Plasma	4.36329
001-019_T0_COL_LP_5p_N1__GGAGCAACAGCCTTGG-1	Plasma	4.37012
001-019_T0_COL_LP_5p_N1__AGGTCCGTCTGCTGCT-1	Plasma	2.87262
001-019_T0_COL_LP_5p_N1__ACTGAGTTCCAATGGT-1	Plasma	7.25103
001-019_T0_COL_LP_5p_N1__ACGGGTCGTTTAGGAA-1	Plasma	6.91839
001-019_T0_COL_LP_5p_N1__AGGTCCGCATGCCTAA-1	Plasma	3.67485
001-019_T0_COL_LP_5p_N1__TAAGAGACACAGATTC-1	Plasma	6.21577
001-019_T0_COL_LP_5p_N1__CCAATCCTCAGTTGAC-1	Plasma	7.71428
001-019_T0_COL_LP_5p_N1__GTGTTAGCAAGCCTAT-1	Plasma	5.62913
001-019_T0_COL_LP_5p_N1__TCAGGTACATCTCCCA-1	Plasma	4.66802
001-019_T0_COL_LP_5p_N1__TATCTCATCGGGAGTA-1	Plasma	4.77238
001-019_T0_COL_LP_5p_N1__GGTGAAGAGACCGGAT-1	Plasma	0.556235
001-019_T0_COL_LP_5p_N1__CGGACACGTATTCTCT-1	Plasma	3.51002
001-019_T0_COL_LP_5p_N1__CGGAGCTTCGTCACGG-1	Plasma	5.20203
001-019_T0_COL_LP_5p_N1__CGACCTTAGTCAAGCG-1	Plasma	2.57358
001-019_T0_COL_LP_5p_N1__GACGCGTTCCAAGTAC-1	Plasma	5.07859
001-019_T0_COL_LP_5p_N1__CTCGTCAAGTGATCGG-1	Plasma	3.14133
001-019_T0_COL_LP_5p_N1__GACGCGTGTAGATTAG-1	Plasma	4.1074
001-019_T0_COL_LP_5p_N1__CTGAAGTTCAGGCGAA-1	Plasma	5.41971
001-019_T0_COL_LP_5p_N1__GCTGGGTAGATCTGCT-1	Plasma	7.86179
001-019_T0_COL_LP_5p_N1__GTAACTGCAAGTTCTG-1	Plasma	1.49649
001-019_T0_COL_LP_5p_N1__TAGTTGGTCGCTGATA-1	Plasma	1.56781
001-019_T0_COL_LP_5p_N1__GGGACCTCATATGAGA-1	Plasma	1.6715
001-019_T0_COL_LP_5p_N1__GATGAGGCAGGATTGG-1	Plasma	0.43901
001-019_T0_COL_LP_5p_N1__TGCCCTATCGGTGTTA-1	Plasma	4.45233
001-019_T0_COL_LP_5p_N1__CAGCGACAGGCCCGTT-1	Plasma	4.64982
001-019_T0_COL_LP_5p_N1__CGTGTAATCTCGTATT-1	Plasma	4.69738
001-019_T0_COL_LP_5p_N1__CTACACCCATTACGAC-1	Plasma	3.85333
001-019_T0_COL_LP_5p_N1__GCTGCGACATCGGTTA-1	Plasma	1.90348
001-019_T0_COL_LP_5p_N1__ACGGGTCGTAATAGCA-1	Plasma	4.25255
001-019_T0_COL_LP_5p_N1__CAACTAGCATTCGACA-1	Plasma	5.44851
001-019_T0_COL_LP_5p_N1__CCGTTCATCAGCTCTC-1	Plasma	7.41718
001-019_T0_COL_LP_5p_N1__GACGTGCCAGGCTGAA-1	Plasma	2.26196
001-019_T0_COL_LP_5p_N1__TAGTTGGTCATGCTCC-1	Plasma	3.54944
001-019_T0_COL_LP_5p_N1__GACTACAGTCTTCGTC-1	Plasma	3.74837
001-019_T0_COL_LP_5p_N1__TCTGAGATCCGTTGTC-1	Plasma	5.33216
001-019_T0_COL_LP_5p_N1__CCTTCCCTCACATGCA-1	Plasma	3.45255
001-019_T0_COL_LP_5p_N1__ACAGCCGTCACCATAG-1	Plasma	4.73236
001-019_T0_COL_LP_5p_N1__AATCGGTAGCACACAG-1	Plasma	4.36825
001-019_T0_COL_LP_5p_N1__TGCCCATTCGGCGCAT-1	Plasma	0.61643
001-019_T0_COL_LP_5p_N1__ACGCAGCAGTTACCCA-1	Plasma	4.03229
001-019_T0_COL_LP_5p_N1__GTGGGTCTCCTCCTAG-1	Plasma	1.88853
001-019_T0_COL_LP_5p_N1__CCTACACGTTATCCGA-1	Plasma	3.51616
001-019_T0_COL_LP_5p_N1__GGTATTGCATTTGCCC-1	Plasma	4.42916
001-019_T0_COL_LP_5p_N1__CCCAGTTCAATGGAGC-1	Plasma	2.34785
001-019_T0_COL_LP_5p_N1__CCGGTAGTCGGAATCT-1	Plasma	3.53475
001-019_T0_COL_LP_5p_N1__GTCACGGTCCTCAACC-1	Plasma	2.29069
001-019_T0_COL_LP_5p_N1__CACACAACAGACACTT-1	Plasma	5.37627
001-019_T0_COL_LP_5p_N1__CGAGAAGCATCACAAC-1	Plasma	8.3463
001-019_T0_COL_LP_5p_N1__CAGAATCGTATTCTCT-1	Plasma	4.78426
001-019_T0_COL_LP_5p_N1__CCACTACAGTCATGCT-1	Plasma	5.91865
001-019_T0_COL_LP_5p_N1__TCAGGTAGTGAAATCA-1	Plasma	3.89709
001-019_T0_COL_LP_5p_N1__GGAAAGCGTGTGTGCC-1	Plasma	2.44732
001-019_T0_COL_LP_5p_N1__TACGGATTCGGCTACG-1	Plasma	5.33404
001-019_T0_COL_LP_5p_N1__CAGTAACAGCTATGCT-1	Plasma	3.94931
001-019_T0_COL_LP_5p_N1__AGCGGTCGTCTCTTAT-1	Plasma	3.3759
001-019_T0_COL_LP_5p_N1__ATAAGAGTCTGTCTCG-1	Plasma	0.798263
001-019_T0_COL_LP_5p_N1__CGTCACTCACAGTCGC-1	Plasma	4.15555
001-019_T0_COL_LP_5p_N1__GACTGCGAGATCACGG-1	Plasma	6.9343
001-019_T0_COL_LP_5p_N1__AAACCTGGTACACCGC-1	Plasma	6.28414
001-019_T0_COL_LP_5p_N1__CGTGTAAAGTTCGATC-1	Plasma	3.46337
001-019_T0_COL_LP_5p_N1__CGTCTACCAGGTGCCT-1	Plasma	3.23535
001-019_T0_COL_LP_5p_N1__GGCGACTCAAGTCTAC-1	Plasma	5.63569
001-019_T0_COL_LP_5p_N1__CACCTTGAGCGAAGGG-1	Plasma	5.25084
001-019_T0_COL_LP_5p_N1__TAGTGGTGTGTTCGAT-1	Plasma	1.3753
001-019_T0_COL_LP_5p_N1__TGATTTCCAGTGGAGT-1	Plasma	3.37184
001-019_T0_COL_LP_5p_N1__GTCTTCGTCCAGGGCT-1	Plasma	4.07105
001-019_T0_COL_LP_5p_N1__CATCAAGGTCTCACCT-1	Plasma	4.83041
001-019_T0_COL_LP_5p_N1__TCTATTGAGACCTTTG-1	Plasma	1.31825
001-019_T0_COL_LP_5p_N1__GACTGCGGTCGGCATC-1	Plasma	5.56347
001-019_T0_COL_LP_5p_N1__TTCGAAGTCCGAGCCA-1	Plasma	5.32312
001-019_T0_COL_LP_5p_N1__CGACTTCGTGTTTGGT-1	Plasma	2.12047
001-019_T0_COL_LP_5p_N1__CACCAGGAGAACTGTA-1	Plasma	2.10851
001-019_T0_COL_LP_5p_N1__AACTTTCCACCGGAAA-1	Plasma	2.5199
001-019_T0_COL_LP_5p_N1__GAAATGACAAAGGAAG-1	Plasma	4.7272
001-019_T0_COL_LP_5p_N1__GGGTTGCCACAGCGTC-1	Plasma	4.83813
001-019_T0_COL_LP_5p_N1__TTTATGCTCTTACCGC-1	Plasma	3.88811
001-019_T0_COL_LP_5p_N1__CCACTACGTTCCTCCA-1	Plasma	1.7306
001-019_T0_COL_LP_5p_N1__TGGTTAGAGCAAATCA-1	Plasma	5.46746
001-019_T0_COL_LP_5p_N1__CTACCCATCACTGGGC-1	Plasma	2.69704
001-019_T0_COL_LP_5p_N1__GGGATGATCCTACAGA-1	Plasma	4.84591
001-019_T0_COL_LP_5p_N1__GAGTCCGTCGCCATAA-1	Plasma	7.26801
001-019_T0_COL_LP_5p_N1__CATCGGGGTCGGCATC-1	Plasma	0.728964
001-019_T0_COL_LP_5p_N1__CGGACTGTCTGGAGCC-1	Plasma	4.38102
001-019_T0_COL_LP_5p_N1__TGTATTCAGTGGCACA-1	Plasma	1.65253
001-019_T0_COL_LP_5p_N1__CGTTGGGGTCTCCACT-1	Plasma	3.56682
001-019_T0_COL_LP_5p_N1__CCCATACAGAGCTGGT-1	Plasma	1.87948
001-019_T0_COL_LP_5p_N1__GTCAAGTTCTGGCGAC-1	Plasma	1.31678
001-019_T0_COL_LP_5p_N1__AGGTCCGAGCGATAGC-1	Plasma	4.29689
001-019_T0_COL_LP_5p_N1__GTCGGGTAGGGTTCCC-1	Plasma	5.80012
001-019_T0_COL_LP_5p_N1__AACTGGTTCACATGCA-1	Plasma	4.8881
001-019_T0_COL_LP_5p_N1__CTGCCTAAGCTCCCAG-1	Plasma	6.80695
001-019_T0_COL_LP_5p_N1__GATGCTAAGTCTCCTC-1	Plasma	3.84894
001-019_T0_COL_LP_5p_N1__ATAAGAGTCATCACCC-1	Plasma	4.8555
001-019_T0_COL_LP_5p_N1__AACACGTTCACATGCA-1	Plasma	2.956
001-019_T0_COL_LP_5p_N1__CGTCCATGTACAGTTC-1	Plasma	6.67948
001-019_T0_COL_LP_5p_N1__TATTACCAGTGTACGG-1	Plasma	0.882813
001-019_T0_COL_LP_5p_N1__AGCGTCGGTCTGCAAT-1	Plasma	4.84031
001-019_T0_COL_LP_5p_N1__TGTGTTTCATCACAAC-1	Plasma	3.51952
001-019_T0_COL_LP_5p_N1__GTTTCTATCAGCGATT-1	Plasma	4.72598
001-019_T0_COL_LP_5p_N1__TGTCCCAGTACCGGCT-1	Plasma	2.34069
001-019_T0_COL_LP_5p_N1__AGGTCATCACAGACAG-1	Plasma	3.39524
001-019_T0_COL_LP_5p_N1__GTTCATTTCACCCTCA-1	Plasma	3.21473
001-019_T0_COL_LP_5p_N1__TGAGCCGAGATCTGCT-1	Plasma	0.945556
001-019_T0_COL_LP_5p_N1__TTCGGTCTCTTGCATT-1	Plasma	2.41499
001-019_T0_COL_LP_5p_N1__GACTAACAGTTCGATC-1	Plasma	4.52797
001-019_T0_COL_LP_5p_N1__TTTGCGCTCCATGAAC-1	Plasma	3.25718
001-019_T0_COL_LP_5p_N1__TCCCGATCAATTGCTG-1	Plasma	3.31084
001-019_T0_COL_LP_5p_N1__GCGACCATCCGCATAA-1	Plasma	1.75617
001-019_T0_COL_LP_5p_N1__CACCAGGCAAGAGTCG-1	Plasma	5.37625
001-019_T0_COL_LP_5p_N1__ACTGAGTGTAGCTAAA-1	Plasma	2.08786
001-019_T0_COL_LP_5p_N1__CAGATCAGTGTGCCTG-1	Plasma	5.70924
001-019_T0_COL_LP_5p_N1__CCCAATCGTTGGGACA-1	Plasma	-0.0532273
001-019_T0_COL_LP_5p_N1__AACTCTTGTGTGGCTC-1	Plasma	5.30836
001-019_T0_COL_LP_5p_N1__TTAGGCATCTTGTTTG-1	Plasma	2.70238
001-019_T0_COL_LP_5p_N1__AAAGATGAGTAAGTAC-1	Plasma	1.90937
001-019_T0_COL_LP_5p_N1__ACATGGTCAAATCCGT-1	Plasma	1.9155
001-019_T0_COL_LP_5p_N1__GAACCTATCATGGTCA-1	Plasma	2.14953
001-019_T0_COL_LP_5p_N1__AACTTTCTCATGCTCC-1	Plasma	2.70191
001-019_T0_COL_LP_5p_N1__ACTGCTCGTTCGCGAC-1	Plasma	3.5904
001-019_T0_COL_LP_5p_N1__TACTTGTTCTGAAAGA-1	Plasma	1.50505
001-019_T0_COL_LP_5p_N1__ACACCAAAGCAGGCTA-1	Plasma	0.706234
001-019_T0_COL_LP_5p_N1__CTGATAGGTACCGTTA-1	Plasma	3.27884
001-019_T0_COL_LP_5p_N1__CGTTGGGCACATTTCT-1	Plasma	2.3599
001-019_T0_COL_LP_5p_N1__TAAGCGTCAACGATGG-1	Plasma	4.15458
001-019_T0_COL_LP_5p_N1__TCCCGATCACTACAGT-1	Plasma	4.1611
001-019_T0_COL_LP_5p_N1__CCGTTCAAGGAGTACC-1	Plasma	3.21663
001-019_T0_COL_LP_5p_N1__ATGAGGGAGCTTTGGT-1	Plasma	5.2423
001-019_T0_COL_LP_5p_N1__AAACGGGTCAGGCGAA-1	Plasma	4.47043
001-019_T0_COL_LP_5p_N1__CGCCAAGGTACAAGTA-1	Plasma	4.60796
001-019_T0_COL_LP_5p_N1__AGTGTCATCTGCCAGG-1	Plasma	1.8475
001-019_T0_COL_LP_5p_N1__GTCGTAAGTTCGTGAT-1	Plasma	3.03011
001-019_T0_COL_LP_5p_N1__TTAGGCACAGGGATTG-1	Plasma	5.44981
001-019_T0_COL_LP_5p_N1__CGAGCCAGTCTCAACA-1	Plasma	4.83439
001-019_T0_COL_LP_5p_N1__AAACGGGAGTCATGCT-1	Plasma	3.48599
001-019_T0_COL_LP_5p_N1__GACTACATCAAGGCTT-1	Plasma	1.52553
001-019_T0_COL_LP_5p_N1__ACAGCTATCTAAGCCA-1	Plasma	1.11593
001-019_T0_COL_LP_5p_N1__GGACGTCCAGGATTGG-1	Plasma	1.24573
001-019_T0_COL_LP_5p_N1__GTCTCGTTCACTTACT-1	Plasma	1.80402
001-019_T0_COL_LP_5p_N1__CCACTACCACGGCTAC-1	Plasma	5.16983
001-019_T0_COL_LP_5p_N1__CACATAGAGCCCAATT-1	Plasma	3.66804
001-019_T0_COL_LP_5p_N1__CTACGTCTCTTCTGGC-1	Plasma	1.08048
001-019_T0_COL_LP_5p_N1__TCAGCTCGTTGACGTT-1	Plasma	0.313625
001-019_T0_COL_LP_5p_N1__CTAACTTTCGCGGATC-1	Plasma	2.97993
001-019_T0_COL_LP_5p_N1__GTCAAGTTCAAGCCTA-1	Plasma	3.75046
001-019_T0_COL_LP_5p_N1__CAAGATCCACGAAGCA-1	Plasma	0.269463
001-019_T0_COL_LP_5p_N1__TTAGTTCTCTGTCCGT-1	Plasma	0.129392
001-019_T0_COL_LP_5p_N1__GGACAGAGTTCATGGT-1	Plasma	5.36683
001-019_T0_COL_LP_5p_N1__CATTATCAGGCCCTCA-1	Plasma	3.65367
001-019_T0_COL_LP_5p_N1__TGACTAGTCTGACCTC-1	Plasma	4.88103
001-019_T0_COL_LP_5p_N1__GTCACAACAGCTCGCA-1	Plasma	5.77468
001-019_T0_COL_LP_5p_N1__GATCTAGGTCATATGC-1	Plasma	2.20575
001-019_T0_COL_LP_5p_N1__GTCCTCACAAATTGCC-1	Plasma	0.723339
001-019_T0_COL_LP_5p_N1__AGCGTCGCACTGTTAG-1	Plasma	2.53416
001-019_T0_COL_LP_5p_N1__GACCAATAGCAGCCTC-1	Plasma	8.26632
001-019_T0_COL_LP_5p_N1__ATTCTACCATACAGCT-1	Plasma	2.16427
001-019_T0_COL_LP_5p_N1__TTTGGTTTCCGTTGTC-1	Plasma	2.97525
001-019_T0_COL_LP_5p_N1__AACACGTAGGTGCAAC-1	Plasma	3.18303
001-019_T0_COL_LP_5p_N1__CAACCAAGTAAATACG-1	Plasma	4.69305
001-019_T0_COL_LP_5p_N1__TTGTAGGTCTTCAACT-1	Plasma	3.26844
001-019_T0_COL_LP_5p_N1__CAAGGCCGTGAAATCA-1	Plasma	0.449616
001-019_T0_COL_LP_5p_N1__GCTCCTATCCACGAAT-1	Plasma	0.259273
001-019_T0_COL_LP_5p_N1__TGACTAGGTCAGATAA-1	Plasma	0.18316
001-019_T0_COL_LP_5p_N1__GCTGCTTAGCAACGGT-1	Plasma	1.02795
001-019_T0_COL_LP_5p_N1__CCTCAGTAGTGTACTC-1	Plasma	4.97775
001-019_T0_COL_LP_5p_N1__CGCGGTATCCTGTAGA-1	Plasma	0.392639
001-019_T0_COL_LP_5p_N1__CTGATAGAGGTGCTAG-1	Plasma	2.14527
001-019_T0_COL_LP_5p_N1__CGTGTCTAGCTAGTCT-1	Plasma	5.99192
001-019_T0_COL_LP_5p_N1__CTACATTTCCGAACGC-1	Plasma	0.878779
001-019_T0_COL_LP_5p_N1__CACATAGTCAAACCGT-1	Plasma	2.6405
001-019_T0_COL_LP_5p_N1__ACGAGCCCACCCAGTG-1	Plasma	2.35993
001-019_T0_COL_LP_5p_N1__ATAACGCAGTTCGCGC-1	Plasma	4.40971
001-019_T0_COL_LP_5p_N1__TAGGCATCACAACGTT-1	Plasma	8.41582
001-019_T0_COL_LP_5p_N1__TGTATTCCACCGTTGG-1	Plasma	2.81288
001-019_T0_COL_LP_5p_N1__TACTCGCTCTCTGCTG-1	Plasma	4.366
001-019_T0_COL_LP_5p_N1__ACTATCTAGGCATGTG-1	Plasma	5.38452
001-019_T0_COL_LP_5p_N1__GCTTGAATCATTCACT-1	Plasma	3.39488
001-019_T0_COL_LP_5p_N1__AGATCTGTCTGCTGTC-1	Plasma	2.94893
001-019_T0_COL_LP_5p_N1__CTTGGCTTCTGTACGA-1	Plasma	0.233761
001-019_T0_COL_LP_5p_N1__TACGGTACACCGATAT-1	Plasma	1.56426
001-019_T0_COL_LP_5p_N1__GCATACAAGTGTCCCG-1	Plasma	5.32063
001-019_T0_COL_LP_5p_N1__CGGTTAAAGCGTAATA-1	Plasma	3.33359
001-019_T0_COL_LP_5p_N1__GGACGTCTCGCGTAGC-1	Plasma	3.63008
001-019_T0_COL_LP_5p_N1__GCGAGAAGTATTCTCT-1	Plasma	-0.106082
001-019_T0_COL_LP_5p_N1__CTCGGAGCAGGTGCCT-1	Plasma	0.853625
001-019_T0_COL_LP_5p_N1__GGCGTGTAGGAGTTGC-1	Plasma	2.53853
001-019_T0_COL_LP_5p_N1__TCTCTAACAGATCCAT-1	Plasma	5.75421
001-019_T0_COL_LP_5p_N1__ATCTGCCTCAACACTG-1	Plasma	3.26291
001-019_T0_COL_LP_5p_N1__GGCTCGAAGTCGTTTG-1	Plasma	3.88345
001-019_T0_COL_LP_5p_N1__ATTCTACAGTTGCAGG-1	Plasma	1.46064
001-019_T0_COL_LP_5p_N1__TCTGAGAGTGTCAATC-1	Plasma	-0.305579
001-019_T0_COL_LP_5p_N1__CCGGGATGTACGAAAT-1	Plasma	6.61748
001-019_T0_COL_LP_5p_N1__AAAGCAAGTCGGGTCT-1	Plasma	4.07401
001-019_T0_COL_LP_5p_N1__CGGACGTGTTGCTCCT-1	Plasma	2.38851
001-019_T0_COL_LP_5p_N1__AGAGTGGAGTGTTTGC-1	Plasma	5.22861
001-019_T0_COL_LP_5p_N1__TGGCGCACAAGCGAGT-1	Plasma	2.91886
001-019_T0_COL_LP_5p_N1__TGGCCAGGTTCCCGAG-1	Plasma	0.577371
001-019_T0_COL_LP_5p_N1__TCTCTAATCGACCAGC-1	Plasma	1.73197
001-019_T0_COL_LP_5p_N1__CACCTTGTCACCCGAG-1	Plasma	4.38638
001-019_T0_COL_LP_5p_N1__ATAAGAGTCACAACGT-1	Plasma	2.7957
001-019_T0_COL_LP_5p_N1__AGGCCGTCAGTCCTTC-1	Plasma	3.69251
001-019_T0_COL_LP_5p_N1__GCCAAATCATGGAATA-1	Plasma	2.03251
001-019_T0_COL_LP_5p_N1__TTAGGCACATCTGGTA-1	Plasma	2.58826
001-019_T0_COL_LP_5p_N1__CCACCTATCAGCCTAA-1	Plasma	8.29126
001-019_T0_COL_LP_5p_N1__GGACAGAAGCATCATC-1	Plasma	0.511787
001-019_T0_COL_LP_5p_N1__CGGTTAATCTCTGCTG-1	Plasma	2.16827
001-019_T0_COL_LP_5p_N1__GTCACGGCATGCAATC-1	Plasma	3.1553
001-019_T0_COL_LP_5p_N1__TGTCCCATCTATCCCG-1	Plasma	4.39092
001-019_T0_COL_LP_5p_N1__CAGTAACGTTCAGGCC-1	Plasma	2.85719
001-019_T0_COL_LP_5p_N1__GAATAAGCAAACCTAC-1	Plasma	5.10308
001-019_T0_COL_LP_5p_N1__AAGGAGCGTCGAATCT-1	Plasma	3.44488
001-019_T0_COL_LP_5p_N1__GAACGGAAGAAGGACA-1	Plasma	4.71481
001-019_T0_COL_LP_5p_N1__GTGAAGGTCATGTAGC-1	Plasma	2.88492
001-019_T0_COL_LP_5p_N1__GGGCATCTCTTCGAGA-1	Plasma	1.16678
001-019_T0_COL_LP_5p_N1__CTACCCATCCCTAATT-1	Plasma	6.58464
001-019_T0_COL_LP_5p_N1__TCAGCAACACAGTCGC-1	Plasma	6.26019
001-019_T0_COL_LP_5p_N1__GCATGCGGTTACCGAT-1	Plasma	0.647571
001-019_T0_COL_LP_5p_N1__CGGGTCAAGCGGCTTC-1	Plasma	4.55447
001-019_T0_COL_LP_5p_N1__CCCATACAGACTGGGT-1	Plasma	4.43653
001-019_T0_COL_LP_5p_N1__GAACGGAGTTTCGCTC-1	Plasma	2.63454
001-019_T0_COL_LP_5p_N1__AAACCTGTCCAAGTAC-1	Plasma	3.20673
001-019_T0_COL_LP_5p_N1__ATCCGAAAGACAGAGA-1	Plasma	2.573
001-019_T0_COL_LP_5p_N1__GCGCAACTCTTTAGTC-1	Plasma	0.0850739
001-019_T0_COL_LP_5p_N1__TAGCCGGCAAGAGGCT-1	Plasma	5.56304
001-019_T0_COL_LP_5p_N1__TCTCTAATCCAACCAA-1	Plasma	1.74556
001-019_T0_COL_LP_5p_N1__CGTCACTAGCGCCTTG-1	Plasma	0.918984
001-019_T0_COL_LP_5p_N1__AACTCCCCATACGCCG-1	Plasma	2.73566
001-019_T0_COL_LP_5p_N1__CGTGTAACATGCCTTC-1	Plasma	2.72451
001-019_T0_COL_LP_5p_N1__CGTTAGACATACCATG-1	Plasma	7.15763
001-019_T0_COL_LP_5p_N1__CAGTCCTTCACTTACT-1	Plasma	3.4665
001-019_T0_COL_LP_5p_N1__TGGTTAGAGCCGTCGT-1	Plasma	2.89011
001-019_T0_COL_LP_5p_N1__ACTGCTCCATGCTGGC-1	Plasma	6.23816
001-019_T0_COL_LP_5p_N1__CGATGGCTCTGCAGTA-1	Plasma	4.00546
001-019_T0_COL_LP_5p_N1__TGCGGGTAGTGGTAAT-1	Plasma	1.91535
001-019_T0_COL_LP_5p_N1__AGGTCCGCAAGGTTCT-1	Plasma	5.39072
001-019_T0_COL_LP_5p_N1__TGAGCATGTCGGATCC-1	Plasma	4.57942
001-019_T0_COL_LP_5p_N1__GGGATGAGTGACAAAT-1	Plasma	2.08883
001-019_T0_COL_LP_5p_N1__GTGTGCGTCCTAAGTG-1	Plasma	7.26757
001-019_T0_COL_LP_5p_N1__GCGCAGTCACGTCTCT-1	Plasma	3.4763
001-019_T0_COL_LP_5p_N1__GCGCAGTTCTCCTATA-1	Plasma	1.89027
001-019_T0_COL_LP_5p_N1__GTGTGCGAGCCTCGTG-1	Plasma	2.69655
001-019_T0_COL_LP_5p_N1__GAGCAGATCTCCGGTT-1	Plasma	3.59843
001-019_T0_COL_LP_5p_N1__ATTGGACAGTTCGCAT-1	Plasma	1.58505
001-019_T0_COL_LP_5p_N1__AGGGATGTCGCACTCT-1	Plasma	4.79709
001-019_T0_COL_LP_5p_N1__TGGCTGGCACCAGGCT-1	Plasma	3.93161
001-019_T0_COL_LP_5p_N1__CAGCAGCGTAGTGAAT-1	Plasma	1.38277
001-019_T0_COL_LP_5p_N1__CATTATCCACCGTTGG-1	Plasma	2.87471
001-019_T0_COL_LP_5p_N1__ATCTACTTCGTGGGAA-1	Plasma	1.68169
001-019_T0_COL_LP_5p_N1__GACGTTACAAGTAGTA-1	Plasma	5.28824
001-019_T0_COL_LP_5p_N1__ACTGCTCCACATGTGT-1	Plasma	1.60816
001-019_T0_COL_LP_5p_N1__TGTGTTTGTTAGGGTG-1	Plasma	2.02609
001-019_T0_COL_LP_5p_N1__CAAGGCCGTTAGATGA-1	Plasma	5.65581
001-019_T0_COL_LP_5p_N1__TCCCGATCAACGATGG-1	Plasma	5.25826
001-019_T0_COL_LP_5p_N1__CTGATAGGTAAGTTCC-1	Plasma	6.96015
001-019_T0_COL_LP_5p_N1__GCGAGAAAGTCAAGGC-1	Plasma	5.46579
001-019_T0_COL_LP_5p_N1__GATCAGTAGAGAGCTC-1	Plasma	1.8354
001-019_T0_COL_LP_5p_N1__TCACGAAGTCGGCATC-1	Plasma	3.80616
001-019_T0_COL_LP_5p_N1__GCCTCTAAGTATTGGA-1	Plasma	3.04578
001-019_T0_COL_LP_5p_N1__GGAGCAATCCAAGTAC-1	Plasma	6.26754
001-019_T0_COL_LP_5p_N1__TCTGAGACAGGGTATG-1	Plasma	2.84225
001-019_T0_COL_LP_5p_N1__TGGGCGTGTCTAACGT-1	Plasma	5.62129
001-019_T0_COL_LP_5p_N1__GGCGTGTAGCTGCAAG-1	Plasma	0.843126
001-019_T0_COL_LP_5p_N1__AAGGCAGAGCGGATCA-1	Plasma	0.877813
001-019_T0_COL_LP_5p_N1__AAACGGGTCTGGTGTA-1	Plasma	3.0974
001-019_T0_COL_LP_5p_N1__GCGACCAGTTGCCTCT-1	Plasma	4.8413
001-019_T0_COL_LP_5p_N1__GGACAGAGTAGAGTGC-1	Plasma	4.85888
001-019_T0_COL_LP_5p_N1__CGGACGTGTGGTACAG-1	Plasma	5.17057
001-019_T0_COL_LP_5p_N1__AGATTGCAGTCCGGTC-1	Plasma	2.87124
001-019_T0_COL_LP_5p_N1__CGCTGGAAGATCCTGT-1	Plasma	4.03052
001-019_T0_COL_LP_5p_N1__CCATTCGAGGTGACCA-1	Plasma	4.08022
001-019_T0_COL_LP_5p_N1__CTAGAGTTCAAGCCTA-1	Plasma	1.73886
001-019_T0_COL_LP_5p_N1__CGCTATCAGGCCGAAT-1	Plasma	1.40769
001-019_T0_COL_LP_5p_N1__ATTGGTGTCAGCAACT-1	Plasma	3.2934
001-019_T0_COL_LP_5p_N1__CTCGTCATCCACTGGG-1	Plasma	6.74788
001-019_T0_COL_LP_5p_N1__TGCGTGGGTGTTAAGA-1	Plasma	3.18936
001-019_T0_COL_LP_5p_N1__AACCGCGTCTTGCCGT-1	Plasma	9.77716
001-019_T0_COL_LP_5p_N1__ATCATGGGTCTAGCCG-1	Plasma	7.23092
001-019_T0_COL_LP_5p_N1__CGGGTCAGTAGCGCTC-1	Plasma	1.73328
001-019_T0_COL_LP_5p_N1__CAGCCGACAGGTTTCA-1	Plasma	1.31185
001-022_T0_COL_LP_5p_N1__CTAACTTGTCAAAGAT-1	Plasma	4.97112
001-022_T0_COL_LP_5p_N1__ACGCCGAGTAAACACA-1	Plasma	3.21213
001-022_T0_COL_LP_5p_N1__TGTGTTTTCAGAGCTT-1	Plasma	3.41869
001-022_T0_COL_LP_5p_N1__CAGATCAGTAGCTCCG-1	Plasma	2.13395
001-022_T0_COL_LP_5p_N1__AAACGGGGTGAGGGTT-1	Plasma	4.91424
001-022_T0_COL_LP_5p_N1__AATCCAGTCTGGTTCC-1	Plasma	2.18119
001-022_T0_COL_LP_5p_N1__ACATCAGAGCAATCTC-1	Plasma	3.32743
001-022_T0_COL_LP_5p_N1__GTTAAGCTCCACGTTC-1	Plasma	2.41752
001-022_T0_COL_LP_5p_N1__ACCGTAAGTAAGTAGT-1	Plasma	1.23004
001-022_T0_COL_LP_5p_N1__GTACTTTAGATGTGGC-1	Plasma	7.08892
001-022_T0_COL_LP_5p_N1__CTTAGGAAGGCATGTG-1	Plasma	5.80515
001-022_T0_COL_LP_5p_N1__GGTGAAGTCGCAAACT-1	Plasma	3.99021
001-022_T0_COL_LP_5p_N1__AAGACCTGTAGCGTAG-1	Plasma	6.20534
001-022_T0_COL_LP_5p_N1__GAACCTAAGACAAAGG-1	Plasma	2.00314
001-022_T0_COL_LP_5p_N1__GTACGTAGTCAAAGCG-1	Plasma	2.82393
001-022_T0_COL_LP_5p_N1__CGTTAGAGTATATGAG-1	Plasma	3.96446
001-022_T0_COL_LP_5p_N1__CACACAAGTAGTACCT-1	Plasma	6.53647
001-022_T0_COL_LP_5p_N1__GGATGTTGTGCGCTTG-1	Plasma	3.08266
001-022_T0_COL_LP_5p_N1__GACGGCTAGGCAAAGA-1	Plasma	4.23458
001-022_T0_COL_LP_5p_N1__AGAGCGATCAGCATGT-1	Plasma	4.3079
001-022_T0_COL_LP_5p_N1__AAGTCTGCAGCTGTAT-1	Plasma	4.57031
001-022_T0_COL_LP_5p_N1__CTGAAGTAGAATGTTG-1	Plasma	7.09624
001-022_T0_COL_LP_5p_N1__TGCGGGTAGCTGAAAT-1	Plasma	2.34311
001-022_T0_COL_LP_5p_N1__AACTTTCGTTCCAACA-1	Plasma	5.55918
001-022_T0_COL_LP_5p_N1__AGCTCTCAGGTGATAT-1	Plasma	8.62997
001-022_T0_COL_LP_5p_N1__TGAAAGAAGCTTCGCG-1	Plasma	1.02808
001-022_T0_COL_LP_5p_N1__GTCCTCAAGATGCGAC-1	Plasma	5.11323
001-022_T0_COL_LP_5p_N1__CAGCCGAAGCTCTCGG-1	Plasma	4.34287
001-022_T0_COL_LP_5p_N1__TGTCCCAAGTCGATAA-1	Plasma	5.05053
001-022_T0_COL_LP_5p_N1__CTACACCCACAAGTAA-1	Plasma	3.87718
001-022_T0_COL_LP_5p_N1__TAGAGCTTCAGGCAAG-1	Plasma	3.84904
001-022_T0_COL_LP_5p_N1__TCGGTAAGTGAAGGCT-1	Plasma	1.93464
001-022_T0_COL_LP_5p_N1__AGCCTAAAGACCGGAT-1	Plasma	3.65058
001-022_T0_COL_LP_5p_N1__TCAGCTCAGTGATCGG-1	Plasma	2.90235
001-022_T0_COL_LP_5p_N1__GACGTTATCGTCTGAA-1	Plasma	5.73554
001-022_T0_COL_LP_5p_N1__ATCGAGTTCTTTAGTC-1	Plasma	5.53502
001-022_T0_COL_LP_5p_N1__TATTACCCAACCGCCA-1	Plasma	2.07749
001-022_T0_COL_LP_5p_N1__GCTGCAGGTGTGCGTC-1	Plasma	4.29501
001-022_T0_COL_LP_5p_N1__CAGATCAAGCTATGCT-1	Plasma	1.3008
001-022_T0_COL_LP_5p_N1__ACCGTAAGTCGTCTTC-1	Plasma	4.33776
001-022_T0_COL_LP_5p_N1__ACTTACTGTCGAACAG-1	Plasma	5.52802
001-022_T0_COL_LP_5p_N1__GCATGATAGGCTACGA-1	Plasma	3.89706
001-022_T0_COL_LP_5p_N1__CTGATAGTCTGATTCT-1	Plasma	6.72966
001-022_T0_COL_LP_5p_N1__GGGCACTCACGGCCAT-1	Plasma	5.01183
001-022_T0_COL_LP_5p_N1__TGCGGGTTCAGAGGTG-1	Plasma	4.4249
001-022_T0_COL_LP_5p_N1__TGAGCCGGTGGCGAAT-1	Plasma	3.72172
001-022_T0_COL_LP_5p_N1__CTAGAGTTCGCAAACT-1	Plasma	5.46331
001-022_T0_COL_LP_5p_N1__GGGTCTGTCGAGGTAG-1	Plasma	3.07795
001-022_T0_COL_LP_5p_N1__ACGTCAACAGGTCGTC-1	Plasma	6.70766
001-022_T0_COL_LP_5p_N1__ACATACGAGAGCCCAA-1	Plasma	2.93951
001-022_T0_COL_LP_5p_N1__ATCATGGCAATACGCT-1	Plasma	1.22687
001-022_T0_COL_LP_5p_N1__TGTTCCGCACCAGTTA-1	Plasma	3.02723
001-022_T0_COL_LP_5p_N1__ACTGATGCAGATGGGT-1	Plasma	3.43997
001-022_T0_COL_LP_5p_N1__TAAACCGAGCCGCCTA-1	Plasma	6.50532
001-022_T0_COL_LP_5p_N1__GTACTTTGTGCGCTTG-1	Plasma	2.41921
001-022_T0_COL_LP_5p_N1__CAGCAGCAGCTCCTCT-1	Plasma	2.68546
001-022_T0_COL_LP_5p_N1__GCACTCTTCACCGGGT-1	Plasma	3.10472
001-022_T0_COL_LP_5p_N1__GACGTTATCCTAGGGC-1	Plasma	2.96428
001-022_T0_COL_LP_5p_N1__AACGTTGTCGTTGCCT-1	Plasma	2.8797
001-022_T0_COL_LP_5p_N1__CATTATCCACTTACGA-1	Plasma	3.69654
001-022_T0_COL_LP_5p_N1__CGCTGGATCTTACCGC-1	Plasma	5.52261
001-022_T0_COL_LP_5p_N1__ATTGGACAGCCAGTAG-1	Plasma	7.79772
001-022_T0_COL_LP_5p_N1__GTCAAGTAGATGTTAG-1	Plasma	4.77594
001-022_T0_COL_LP_5p_N1__AACTGGTGTCTCAACA-1	Plasma	3.10679
001-022_T0_COL_LP_5p_N1__CGGACACAGGTGTGGT-1	Plasma	7.95196
001-022_T0_COL_LP_5p_N1__GGCAATTAGGCGATAC-1	Plasma	6.68601
001-022_T0_COL_LP_5p_N1__CAACTAGAGAGTCTGG-1	Plasma	3.7302
001-022_T0_COL_LP_5p_N1__GCTGCAGCAGTATCTG-1	Plasma	5.8801
001-022_T0_COL_LP_5p_N1__CTCCTAGTCTGATACG-1	Plasma	8.00487
001-022_T0_COL_LP_5p_N1__CGTGAGCTCCAGGGCT-1	Plasma	2.81374
001-022_T0_COL_LP_5p_N1__TCATTTGAGCTGCCCA-1	Plasma	4.78927
001-022_T0_COL_LP_5p_N1__GCCAAATCAAGTCATC-1	Plasma	5.20908
001-022_T0_COL_LP_5p_N1__GGGTTGCAGCAAATCA-1	Plasma	1.00445
001-022_T0_COL_LP_5p_N1__GCGAGAAAGCTAGTTC-1	Plasma	7.8231
001-022_T0_COL_LP_5p_N1__AGTGGGACAAACTGTC-1	Plasma	3.62066
001-022_T0_COL_LP_5p_N1__ATTTCTGGTGACCAAG-1	Plasma	1.6456
001-022_T0_COL_LP_5p_N1__ACTGAACCAAGGTTTC-1	Plasma	2.70368
001-022_T0_COL_LP_5p_N1__CTCGAGGGTAGCCTAT-1	Plasma	5.76966
001-022_T0_COL_LP_5p_N1__TTTCCTCGTCAAACTC-1	Plasma	6.59999
001-022_T0_COL_LP_5p_N1__TACGGTAAGATAGTCA-1	Plasma	6.46464
001-022_T0_COL_LP_5p_N1__GCTTGAATCTCTTATG-1	Plasma	5.24743
001-022_T0_COL_LP_5p_N1__AAGCCGCAGCATGGCA-1	Plasma	3.33094
001-022_T0_COL_LP_5p_N1__CCTACCAAGTGGTAGC-1	Plasma	0.441274
001-022_T0_COL_LP_5p_N1__GGGAGATTCATCTGCC-1	Plasma	6.39981
001-022_T0_COL_LP_5p_N1__AAGTCTGGTACCGAGA-1	Plasma	6.32132
001-022_T0_COL_LP_5p_N1__ATCATCTGTTCCATGA-1	Plasma	1.75196
001-022_T0_COL_LP_5p_N1__TAGGCATAGAATTCCC-1	Plasma	2.74067
001-022_T0_COL_LP_5p_N1__AGTCTTTCAAGTCTAC-1	Plasma	5.28035
001-022_T0_COL_LP_5p_N1__TCAATCTAGGTGATAT-1	Plasma	2.35494
001-022_T0_COL_LP_5p_N1__AAGCCGCCAAACCCAT-1	Plasma	1.53595
001-022_T0_COL_LP_5p_N1__TGCGTGGGTTGCGCAC-1	Plasma	6.17442
001-022_T0_COL_LP_5p_N1__TCTATTGGTCCGTGAC-1	Plasma	1.84589
001-022_T0_COL_LP_5p_N1__GACCTGGCAAGGACTG-1	Plasma	2.10558
001-022_T0_COL_LP_5p_N1__TCAACGAAGGTGCTAG-1	Plasma	4.04142
001-022_T0_COL_LP_5p_N1__CGGAGTCCACGGCTAC-1	Plasma	5.48474
001-022_T0_COL_LP_5p_N1__CCATGTCGTTCAACCA-1	Plasma	2.41985
001-022_T0_COL_LP_5p_N1__CCATGTCTCTGTTGAG-1	Plasma	8.65777
001-022_T0_COL_LP_5p_N1__AGCGGTCCACCACGTG-1	Plasma	4.05606
001-022_T0_COL_LP_5p_N1__ATCCGAAAGCAGATCG-1	Plasma	5.59945
001-022_T0_COL_LP_5p_N1__CTAACTTCAGATGGGT-1	Plasma	6.93528
001-022_T0_COL_LP_5p_N1__CTGCGGACAAGGTGTG-1	Plasma	3.77584
001-022_T0_COL_LP_5p_N1__GATTCAGGTAGAAAGG-1	Plasma	3.24119
001-022_T0_COL_LP_5p_N1__GGACATTGTAACGTTC-1	Plasma	5.85447
001-022_T0_COL_LP_5p_N1__GCATGTATCTCAAGTG-1	Plasma	7.63009
001-022_T0_COL_LP_5p_N1__CGTTCTGCACCAGGCT-1	Plasma	2.8342
001-022_T0_COL_LP_5p_N1__TAGAGCTGTAAGCACG-1	Plasma	2.11219
001-022_T0_COL_LP_5p_N1__TCGTAGAGTACATGTC-1	Plasma	4.98495
001-022_T0_COL_LP_5p_N1__AACCATGTCTTTACGT-1	Plasma	3.08212
001-022_T0_COL_LP_5p_N1__GGGATGAAGTACTTGC-1	Plasma	3.06185
001-022_T0_COL_LP_5p_N1__GGAATAACACCCATGG-1	Plasma	2.8925
001-022_T0_COL_LP_5p_N1__TGCCAAACACAGACAG-1	Plasma	1.7031
001-022_T0_COL_LP_5p_N1__AGCGTATTCTAACTGG-1	Plasma	2.08234
001-022_T0_COL_LP_5p_N1__GTTACAGGTCTAGTGT-1	Plasma	2.10555
001-022_T0_COL_LP_5p_N1__ATCCACCAGGAGCGAG-1	Plasma	2.84032
001-022_T0_COL_LP_5p_N1__AAACCTGTCTAGAGTC-1	Plasma	1.14798
001-022_T0_COL_LP_5p_N1__CCCAATCGTCTGCGGT-1	Plasma	2.10911
001-022_T0_COL_LP_5p_N1__ACTGAACAGCCCAATT-1	Plasma	0.933878
001-022_T0_COL_LP_5p_N1__GGGACCTGTGGTCCGT-1	Plasma	2.69087
001-022_T0_COL_LP_5p_N1__CCGGTAGAGGCGATAC-1	Plasma	4.22258
001-022_T0_COL_LP_5p_N1__CAGTCCTCATCCCACT-1	Plasma	2.51864
001-022_T0_COL_LP_5p_N1__ACTGAACAGATAGTCA-1	Plasma	8.51715
001-022_T0_COL_LP_5p_N1__GATGCTACATGGATGG-1	Plasma	1.43031
001-022_T0_COL_LP_5p_N1__CATCAGACACAAGACG-1	Plasma	3.34648
001-022_T0_COL_LP_5p_N1__ACTGTCCCAGTAAGCG-1	Plasma	7.57189
001-022_T0_COL_LP_5p_N1__CTACACCGTCATGCCG-1	Plasma	1.38715
001-022_T0_COL_LP_5p_N1__GTCTCGTCAAGTTCTG-1	Plasma	0.899932
001-022_T0_COL_LP_5p_N1__GTGCAGCGTGTGGCTC-1	Plasma	3.27468
001-022_T0_COL_LP_5p_N1__TGCTACCGTACCATCA-1	Plasma	1.61645
001-022_T0_COL_LP_5p_N1__TGGGCGTTCAGAAATG-1	Plasma	5.92298
001-022_T0_COL_LP_5p_N1__GGACGTCGTAGCCTAT-1	Plasma	4.57658
001-022_T0_COL_LP_5p_N1__TATCTCAGTGCTCTTC-1	Plasma	3.67769
001-022_T0_COL_LP_5p_N1__GTAGTCAAGACCTTTG-1	Plasma	6.0835
001-022_T0_COL_LP_5p_N1__AGGCCACCAAGCCTAT-1	Plasma	5.72278
001-022_T0_COL_LP_5p_N1__CGAACATAGCCAGAAC-1	Plasma	4.38984
001-022_T0_COL_LP_5p_N1__TGTATTCGTACCAGTT-1	Plasma	3.34579
001-022_T0_COL_LP_5p_N1__CATCGGGAGCTAAACA-1	Plasma	1.88791
001-022_T0_COL_LP_5p_N1__ACACTGATCTATCGCC-1	Plasma	2.35933
001-022_T0_COL_LP_5p_N1__TACCTATTCCGTTGCT-1	Plasma	4.73341
001-022_T0_COL_LP_5p_N1__ACTGTCCTCTGCCCTA-1	Plasma	3.48662
001-022_T0_COL_LP_5p_N1__AAACGGGTCAAACCGT-1	Plasma	4.86239
001-022_T0_COL_LP_5p_N1__TACTTACAGCCAGTAG-1	Plasma	1.01452
001-022_T0_COL_LP_5p_N1__GTAGGCCCAGGGATTG-1	Plasma	2.55476
001-022_T0_COL_LP_5p_N1__ATTATCCGTTGAACTC-1	Plasma	2.27205
001-022_T0_COL_LP_5p_N1__GATCGATGTGTTGGGA-1	Plasma	2.00597
001-022_T0_COL_LP_5p_N1__AGTGAGGGTATTAGCC-1	Plasma	9.03048
001-022_T0_COL_LP_5p_N1__ATCTACTGTTGTGGCC-1	Plasma	3.13973
001-022_T0_COL_LP_5p_N1__GTCTCGTAGCAGCGTA-1	Plasma	2.04839
001-022_T0_COL_LP_5p_N1__TGCTACCAGGTACTCT-1	Plasma	3.98762
001-022_T0_COL_LP_5p_N1__CAAGGCCCAGCTTAAC-1	Plasma	8.13217
001-022_T0_COL_LP_5p_N1__AGTGAGGAGGTGGGTT-1	Plasma	5.38766
001-022_T0_COL_LP_5p_N1__TACGGATTCAATCACG-1	Plasma	2.76834
001-022_T0_COL_LP_5p_N1__TAAGCGTTCCTTTACA-1	Plasma	2.01582
001-022_T0_COL_LP_5p_N1__CAACTAGTCAGAGACG-1	Plasma	7.9458
001-022_T0_COL_LP_5p_N1__CTCTGGTAGATCCCGC-1	Plasma	3.03019
001-022_T0_COL_LP_5p_N1__AGAGCGACATCTGGTA-1	Plasma	5.04936
001-022_T0_COL_LP_5p_N1__GCTGCTTGTACAAGTA-1	Plasma	7.06986
001-022_T0_COL_LP_5p_N1__ACGCAGCTCGATGAGG-1	Plasma	6.80166
001-022_T0_COL_LP_5p_N1__AATCCAGTCGGCTACG-1	Plasma	3.45434
001-022_T0_COL_LP_5p_N1__AGCCTAATCAAACCGT-1	Plasma	1.50316
001-022_T0_COL_LP_5p_N1__GTCACGGGTGCCTGTG-1	Plasma	3.95818
001-022_T0_COL_LP_5p_N1__GTCATTTTCGGTGTCG-1	Plasma	2.74054
001-022_T0_COL_LP_5p_N1__GATGCTATCCATGAGT-1	Plasma	5.77443
001-022_T0_COL_LP_5p_N1__ACATGGTCAGGACCCT-1	Plasma	2.58212
001-022_T0_COL_LP_5p_N1__GACGTTACACTTGGAT-1	Plasma	1.68171
001-022_T0_COL_LP_5p_N1__GTCACGGAGTTGTAGA-1	Plasma	2.40772
001-022_T0_COL_LP_5p_N1__CTCTACGGTGACTACT-1	Plasma	2.79148
001-022_T0_COL_LP_5p_N1__TAAGAGATCGCAGGCT-1	Plasma	2.74039
001-022_T0_COL_LP_5p_N1__TGCCAAAAGACCCACC-1	Plasma	5.68249
001-022_T0_COL_LP_5p_N1__TTGGCAAGTTATTCTC-1	Plasma	1.22197
001-022_T0_COL_LP_5p_N1__TTCTCAAGTTCAGGCC-1	Plasma	1.92392
001-022_T0_COL_LP_5p_N1__AATCGGTCACGTTGGC-1	Plasma	3.46416
001-022_T0_COL_LP_5p_N1__TTTGGTTAGCGAAGGG-1	Plasma	3.35638
001-022_T0_COL_LP_5p_N1__ACGTCAATCTGCAGTA-1	Plasma	4.63877
001-022_T0_COL_LP_5p_N1__AGTAGTCAGTAGCCGA-1	Plasma	4.85501
001-022_T0_COL_LP_5p_N1__GAAGCAGGTGCTAGCC-1	Plasma	3.28001
001-022_T0_COL_LP_5p_N1__GCAGTTATCCCGACTT-1	Plasma	13.5934
001-022_T0_COL_LP_5p_N1__TACACGACAGCCTTGG-1	Plasma	4.46631
001-022_T0_COL_LP_5p_N1__TCTATTGAGCGGATCA-1	Plasma	5.00857
001-022_T0_COL_LP_5p_N1__ACGGAGATCCGAATGT-1	Plasma	5.21814
001-022_T0_COL_LP_5p_N1__TAGCCGGAGATAGCAT-1	Plasma	5.20754
001-022_T0_COL_LP_5p_N1__GGAATAACACATGGGA-1	Plasma	2.96847
001-022_T0_COL_LP_5p_N1__CACAAACTCTGACCTC-1	Plasma	4.48952
001-022_T0_COL_LP_5p_N1__TCATTACAGACTTGAA-1	Plasma	1.5708
001-022_T0_COL_LP_5p_N1__CATCAGATCCAGGGCT-1	Plasma	3.11256
001-022_T0_COL_LP_5p_N1__ACGATGTTCGGAGGTA-1	Plasma	3.78104
001-022_T0_COL_LP_5p_N1__CTCGTACGTCTAGGTT-1	Plasma	6.64437
001-022_T0_COL_LP_5p_N1__GGTGAAGAGTACGTAA-1	Plasma	6.40238
001-022_T0_COL_LP_5p_N1__CTCGAAAAGATGTGTA-1	Plasma	3.03808
001-022_T0_COL_LP_5p_N1__CAGCCGAGTCCAGTGC-1	Plasma	5.48115
001-022_T0_COL_LP_5p_N1__CCGTACTCAATGGATA-1	Plasma	3.01524
001-022_T0_COL_LP_5p_N1__TCGCGTTTCGATAGAA-1	Plasma	6.27911
001-022_T0_COL_LP_5p_N1__TTAACTCTCTTGCAAG-1	Plasma	1.66712
001-022_T0_COL_LP_5p_N1__GAATAAGAGTGTACGG-1	Plasma	1.77781
001-022_T0_COL_LP_5p_N1__CATTCGCAGGGTATCG-1	Plasma	6.42253
001-022_T0_COL_LP_5p_N1__AATCGGTCAATGAATG-1	Plasma	3.68122
001-022_T0_COL_LP_5p_N1__TGTATTCTCGCCAGCA-1	Plasma	2.63121
001-022_T0_COL_LP_5p_N1__CGGAGCTCAACGATCT-1	Plasma	3.58755
001-022_T0_COL_LP_5p_N1__CACCAGGCACCGTTGG-1	Plasma	7.14404
001-022_T0_COL_LP_5p_N1__AGCATACAGTCTCAAC-1	Plasma	3.25223
001-022_T0_COL_LP_5p_N1__CTGCCTAGTGGGTATG-1	Plasma	3.29471
001-022_T0_COL_LP_5p_N1__TGACTTTAGGGTCGAT-1	Plasma	5.98127
001-022_T0_COL_LP_5p_N1__ATCGAGTAGTCGAGTG-1	Plasma	7.55106
001-022_T0_COL_LP_5p_N1__TGTATTCGTTGATTGC-1	Plasma	5.25465
001-022_T0_COL_LP_5p_N1__CATGCCTGTCTCCACT-1	Plasma	7.14214
001-022_T0_COL_LP_5p_N1__ACACCAAAGAGGTTAT-1	Plasma	4.74711
001-022_T0_COL_LP_5p_N1__TCAACGAAGTTCGCAT-1	Plasma	4.44275
001-022_T0_COL_LP_5p_N1__GCACATATCGAACTGT-1	Plasma	7.05057
001-022_T0_COL_LP_5p_N1__GCATGATAGACAAGCC-1	Plasma	5.70346
001-022_T0_COL_LP_5p_N1__GCATACAGTTTCCACC-1	Plasma	2.07809
001-022_T0_COL_LP_5p_N1__TTGACTTCAGTAAGCG-1	Plasma	3.4394
001-022_T0_COL_LP_5p_N1__CTAAGACTCGTTACAG-1	Plasma	3.1783
001-022_T0_COL_LP_5p_N1__AGTGAGGGTGAGGCTA-1	Plasma	4.25149
001-022_T0_COL_LP_5p_N1__CCTTACGCACACTGCG-1	Plasma	1.86157
001-022_T0_COL_LP_5p_N1__GGATTACGTCGGCTCA-1	Plasma	2.38931
001-022_T0_COL_LP_5p_N1__AGTGAGGCACCAGGTC-1	Plasma	3.74102
001-022_T0_COL_LP_5p_N1__GCAGTTACAAGGTGTG-1	Plasma	3.075
001-022_T0_COL_LP_5p_N1__TCCACACGTATCAGTC-1	Plasma	2.68313
001-022_T0_COL_LP_5p_N1__CATGCCTAGCTAACTC-1	Plasma	4.27801
001-022_T0_COL_LP_5p_N1__CTGCCTATCAACACAC-1	Plasma	6.35028
001-022_T0_COL_LP_5p_N1__CTGCGGATCCTCCTAG-1	Plasma	6.8591
001-022_T0_COL_LP_5p_N1__GATCTAGTCTTAGCCC-1	Plasma	2.57669
001-022_T0_COL_LP_5p_N1__CAGCGACCAACACCCG-1	Plasma	0.221428
001-022_T0_COL_LP_5p_N1__CTGCTGTCAATAGCGG-1	Plasma	1.14406
001-022_T0_COL_LP_5p_N1__CTCTAATCACCACCAG-1	Plasma	6.25368
001-022_T0_COL_LP_5p_N1__GCTCTGTCAATAGAGT-1	Plasma	5.58547
001-022_T0_COL_LP_5p_N1__TGGACGCCACCGGAAA-1	Plasma	7.03228
001-022_T0_COL_LP_5p_N1__TAGGCATAGTAATCCC-1	Plasma	2.68292
001-022_T0_COL_LP_5p_N1__GTGCATACATACAGCT-1	Plasma	1.27945
001-022_T0_COL_LP_5p_N1__ATAAGAGCACAAGACG-1	Plasma	1.91549
001-022_T0_COL_LP_5p_N1__CTGGTCTCAATGAAAC-1	Plasma	6.77018
001-022_T0_COL_LP_5p_N1__TGCACCTGTTCCACTC-1	Plasma	5.28033
001-022_T0_COL_LP_5p_N1__TGCGCAGTCCCTGACT-1	Plasma	7.7077
001-022_T0_COL_LP_5p_N1__GGGTCTGCACCGCTAG-1	Plasma	5.11745
001-022_T0_COL_LP_5p_N1__GTATTCTAGCTACCGC-1	Plasma	1.90688
001-022_T0_COL_LP_5p_N1__CAAGTTGGTCACACGC-1	Plasma	0.368214
001-022_T0_COL_LP_5p_N1__GAAGCAGAGGCAGGTT-1	Plasma	6.80071
001-022_T0_COL_LP_5p_N1__TTGGCAAGTCATGCCG-1	Plasma	5.44951
001-022_T0_COL_LP_5p_N1__GACCTGGGTTAAGAAC-1	Plasma	4.50448
001-022_T0_COL_LP_5p_N1__TCGAGGCGTAGCTTGT-1	Plasma	4.06563
001-022_T0_COL_LP_5p_N1__ACTGAGTCAAATTGCC-1	Plasma	4.50672
001-022_T0_COL_LP_5p_N1__GATGCTAAGGGATACC-1	Plasma	5.32327
001-022_T0_COL_LP_5p_N1__CAAGATCGTAAGTGTA-1	Plasma	2.59031
001-022_T0_COL_LP_5p_N1__TGAAAGAGTCCGAGTC-1	Plasma	5.95446
001-022_T0_COL_LP_5p_N1__AGGTCATCAGCATGAG-1	Plasma	1.80764
001-022_T0_COL_LP_5p_N1__TAGGCATGTGGCCCTA-1	Plasma	6.36932
001-022_T0_COL_LP_5p_N1__ATCCACCCAGGATTGG-1	Plasma	5.10099
001-022_T0_COL_LP_5p_N1__GGAATAACAGCCACCA-1	Plasma	1.67514
001-022_T0_COL_LP_5p_N1__TGAGCATCATATGGTC-1	Plasma	4.81925
001-022_T0_COL_LP_5p_N1__GGTGAAGTCCCGACTT-1	Plasma	1.61307
001-022_T0_COL_LP_5p_N1__AAAGTAGAGCCAACAG-1	Plasma	5.23818
001-022_T0_COL_LP_5p_N1__CTGATAGCATGGTCAT-1	Plasma	1.53181
001-022_T0_COL_LP_5p_N1__GGTATTGGTATAATGG-1	Plasma	6.06874
001-022_T0_COL_LP_5p_N1__CCGTACTAGCGTCTAT-1	Plasma	1.74343
001-022_T0_COL_LP_5p_N1__CAGATCATCATACGGT-1	Plasma	4.29166
001-022_T0_COL_LP_5p_N1__CCTACACTCTGGCGAC-1	Plasma	3.02164
001-022_T0_COL_LP_5p_N1__ACAGCCGAGATGTAAC-1	Plasma	6.49708
001-022_T0_COL_LP_5p_N1__CAGAGAGAGGTGCACA-1	Plasma	5.855
001-022_T0_COL_LP_5p_N1__GATCGATGTGGGTATG-1	Plasma	4.74966
001-022_T0_COL_LP_5p_N1__CTTAACTCACTGTCGG-1	Plasma	3.57985
001-022_T0_COL_LP_5p_N1__ATGAGGGCAAGGTTTC-1	Plasma	5.63171
001-022_T0_COL_LP_5p_N1__TCCCGATAGTTCCACA-1	Plasma	3.20381
001-022_T0_COL_LP_5p_N1__CGGACTGGTGGTACAG-1	Plasma	3.01663
001-022_T0_COL_LP_5p_N1__TGGCGCAAGCCGGTAA-1	Plasma	2.89926
001-022_T0_COL_LP_5p_N1__CTAGTGACAGCCAGAA-1	Plasma	5.34675
001-022_T0_COL_LP_5p_N1__TACGGTAAGAATGTTG-1	Plasma	9.48347
001-022_T0_COL_LP_5p_N1__TTAGGCACAAACCCAT-1	Plasma	4.19583
001-022_T0_COL_LP_5p_N1__GTAGGCCGTAAATGTG-1	Plasma	1.91284
001-022_T0_COL_LP_5p_N1__TCAGGTATCTTTAGGG-1	Plasma	3.10829
001-022_T0_COL_LP_5p_N1__GGCCGATGTCCAACTA-1	Plasma	4.25283
001-022_T0_COL_LP_5p_N1__AGTAGTCAGCTAGGCA-1	Plasma	5.91041
001-022_T0_COL_LP_5p_N1__TTTGGTTCACCACGTG-1	Plasma	7.40594
001-022_T0_COL_LP_5p_N1__CTAACTTAGACAAAGG-1	Plasma	6.2829
001-022_T0_COL_LP_5p_N1__AAGGCAGAGGCCATAG-1	Plasma	5.69806
001-022_T0_COL_LP_5p_N1__GACACGCTCCAAAGTC-1	Plasma	2.45028
001-022_T0_COL_LP_5p_N1__GAGCAGAAGGCCGAAT-1	Plasma	8.20216
001-022_T0_COL_LP_5p_N1__GCTCCTAGTCTAGGTT-1	Plasma	6.40926
001-022_T0_COL_LP_5p_N1__CAGCCGAAGCTGTTCA-1	Plasma	4.16273
001-022_T0_COL_LP_5p_N1__ATGTGTGTCATAACCG-1	Plasma	7.46069
001-022_T0_COL_LP_5p_N1__GTATTCTCAAGCGTAG-1	Plasma	1.37369
001-022_T0_COL_LP_5p_N1__GCAATCAAGAGGACGG-1	Plasma	5.402
001-022_T0_COL_LP_5p_N1__GAGCAGATCTACCTGC-1	Plasma	3.37559
001-022_T0_COL_LP_5p_N1__TCAGATGTCAGAAATG-1	Plasma	4.20786
001-022_T0_COL_LP_5p_N1__TCACGAAAGTGTACGG-1	Plasma	-0.140833
001-022_T0_COL_LP_5p_N1__TTATGCTAGCAGGCTA-1	Plasma	1.8597
001-022_T0_COL_LP_5p_N1__CCTACACTCTTGTATC-1	Plasma	4.16017
001-022_T0_COL_LP_5p_N1__GCACTCTAGGTCGGAT-1	Plasma	8.81621
001-022_T0_COL_LP_5p_N1__GACTGCGAGAGCCCAA-1	Plasma	2.69475
001-022_T0_COL_LP_5p_N1__AGGTCCGCAAGGACAC-1	Plasma	1.77579
001-022_T0_COL_LP_5p_N1__ACACCGGTCAACGCTA-1	Plasma	1.50815
001-022_T0_COL_LP_5p_N1__TGGACGCAGGCATGGT-1	Plasma	2.5455
001-022_T0_COL_LP_5p_N1__TTGACTTAGGAGTACC-1	Plasma	1.85564
001-022_T0_COL_LP_5p_N1__ACGAGGACAATCAGAA-1	Plasma	5.95139
001-022_T0_COL_LP_5p_N1__GACGTGCCAGTGGGAT-1	Plasma	1.31085
001-022_T0_COL_LP_5p_N1__AACTGGTGTGTATGGG-1	Plasma	4.19766
001-022_T0_COL_LP_5p_N1__CGGACGTGTAAACGCG-1	Plasma	2.834
001-022_T0_COL_LP_5p_N1__GTAGTCATCTACCAGA-1	Plasma	10.1366
001-022_T0_COL_LP_5p_N1__TTATGCTTCAATCTCT-1	Plasma	4.30387
001-022_T0_COL_LP_5p_N1__GATCAGTTCTCAAGTG-1	Plasma	5.36528
001-022_T0_COL_LP_5p_N1__CAAGTTGTCAAAGACA-1	Plasma	5.10577
001-022_T0_COL_LP_5p_N1__CTGATCCAGCAGATCG-1	Plasma	8.20071
001-022_T0_COL_LP_5p_N1__GGACAGACAGCTGTAT-1	Plasma	4.36531
001-022_T0_COL_LP_5p_N1__CACACAAGTGACCAAG-1	Plasma	0.648866
001-022_T0_COL_LP_5p_N1__CGGACGTGTCCAACTA-1	Plasma	5.0258
001-022_T0_COL_LP_5p_N1__TGCGTGGCAAGTCTGT-1	Plasma	4.56464
001-022_T0_COL_LP_5p_N1__AGTGTCAGTAATAGCA-1	Plasma	4.50302
001-022_T0_COL_LP_5p_N1__AGAGCTTCACATGTGT-1	Plasma	2.49751
001-022_T0_COL_LP_5p_N1__CTCGGAGAGGAGCGTT-1	Plasma	4.17391
001-022_T0_COL_LP_5p_N1__CGTCTACTCAGTTCGA-1	Plasma	6.97302
001-022_T0_COL_LP_5p_N1__AGGTCATAGTTGAGTA-1	Plasma	2.36064
001-022_T0_COL_LP_5p_N1__AAAGCAAAGGGAACGG-1	Plasma	1.74426
001-022_T0_COL_LP_5p_N1__CCTACACCAGCTTCGG-1	Plasma	0.665234
001-022_T0_COL_LP_5p_N1__GAACATCAGCGTGAAC-1	Plasma	4.44421
001-022_T0_COL_LP_5p_N1__CGGCTAGCAAGGCTCC-1	Plasma	6.06445
001-022_T0_COL_LP_5p_N1__GGTGTTAAGTGCGATG-1	Plasma	2.77667
001-022_T0_COL_LP_5p_N1__CGTAGGCCAGCTCGCA-1	Plasma	3.69607
001-022_T0_COL_LP_5p_N1__CTCAGAACACCTGGTG-1	Plasma	5.40538
001-022_T0_COL_LP_5p_N1__CATTATCCACACTGCG-1	Plasma	6.69394
001-022_T0_COL_LP_5p_N1__GATCAGTAGTGCGATG-1	Plasma	4.82288
001-022_T0_COL_LP_5p_N1__GGAAAGCTCGAACGGA-1	Plasma	6.18341
001-022_T0_COL_LP_5p_N1__AGAATAGAGCTTTGGT-1	Plasma	4.97983
001-022_T0_COL_LP_5p_N1__ACATCAGGTTGCGCAC-1	Plasma	2.26955
001-022_T0_COL_LP_5p_N1__ACTTTCACAATCACAC-1	Plasma	5.93232
001-022_T0_COL_LP_5p_N1__GATGAGGAGGCTAGGT-1	Plasma	3.13402
001-022_T0_COL_LP_5p_N1__TGGTTAGCAGACAAAT-1	Plasma	2.98904
001-022_T0_COL_LP_5p_N1__CAGCAGCTCTCGGACG-1	Plasma	4.01857
001-022_T0_COL_LP_5p_N1__ATTACTCAGAAACCTA-1	Plasma	1.13519
001-022_T0_COL_LP_5p_N1__CAGAATCAGGCTACGA-1	Plasma	4.83826
001-022_T0_COL_LP_5p_N1__GCAGTTATCCTGCCAT-1	Plasma	4.64057
001-022_T0_COL_LP_5p_N1__CATGACACACATGACT-1	Plasma	6.06579
001-022_T0_COL_LP_5p_N1__GGGAATGTCGTACCGG-1	Plasma	4.10636
001-022_T0_COL_LP_5p_N1__ACAGCCGGTCTAGCGC-1	Plasma	3.08282
001-022_T0_COL_LP_5p_N1__ACACCGGGTAAATGAC-1	Plasma	1.18901
001-022_T0_COL_LP_5p_N1__CGAATGTTCTTCATGT-1	Plasma	3.65125
001-022_T0_COL_LP_5p_N1__CGATGGCTCTTGTTTG-1	Plasma	8.43241
001-022_T0_COL_LP_5p_N1__GCTTGAAGTCATTAGC-1	Plasma	6.35233
001-022_T0_COL_LP_5p_N1__CGATGTAAGGATGCGT-1	Plasma	5.31246
001-022_T0_COL_LP_5p_N1__ATCTACTAGAAACCGC-1	Plasma	7.5503
001-022_T0_COL_LP_5p_N1__TGGTTAGAGTCGAGTG-1	Plasma	1.40976
001-022_T0_COL_LP_5p_N1__CTTAGGATCGTAGGAG-1	Plasma	4.91305
001-022_T0_COL_LP_5p_N1__GTCAAGTAGTACGATA-1	Plasma	11.5914
001-022_T0_COL_LP_5p_N1__GATCGATAGTGAATTG-1	Plasma	4.58854
001-022_T0_COL_LP_5p_N1__ATCTGCCTCGCCGTGA-1	Plasma	4.13095
001-022_T0_COL_LP_5p_N1__AGAGCTTCATGCATGT-1	Plasma	2.20169
001-022_T0_COL_LP_5p_N1__CAACTAGCATGTAGTC-1	Plasma	2.61352
001-022_T0_COL_LP_5p_N1__TAAGAGACAGTATCTG-1	Plasma	2.06779
001-022_T0_COL_LP_5p_N1__ACGGGTCTCCTAGGGC-1	Plasma	7.89074
001-022_T0_COL_LP_5p_N1__ATGAGGGCAATCACAC-1	Plasma	5.50764
001-022_T0_COL_LP_5p_N1__CTTAGGAGTGTGAAAT-1	Plasma	4.45699
001-022_T0_COL_LP_5p_N1__TACTCATTCTCGATGA-1	Plasma	2.60957
001-022_T0_COL_LP_5p_N1__CATATGGTCGAATGCT-1	Plasma	4.39601
001-022_T0_COL_LP_5p_N1__CAGAATCGTACTTAGC-1	Plasma	6.51213
001-022_T0_COL_LP_5p_N1__ACTTTCAAGAAAGTGG-1	Plasma	1.89331
001-022_T0_COL_LP_5p_N1__TGCGCAGCAGGGTATG-1	Plasma	3.54873
001-022_T0_COL_LP_5p_N1__AGTGTCATCAGCTTAG-1	Plasma	3.04582
001-022_T0_COL_LP_5p_N1__ACTGTCCGTCGAGTTT-1	Plasma	3.44273
001-022_T0_COL_LP_5p_N1__TGAGAGGAGGCTAGAC-1	Plasma	6.05086
001-022_T0_COL_LP_5p_N1__TTTCCTCTCGTTTATC-1	Plasma	3.98367
001-022_T0_COL_LP_5p_N1__TTAGTTCAGACGCAAC-1	Plasma	1.97105
001-022_T0_COL_LP_5p_N1__TGACGGCAGCTCTCGG-1	Plasma	2.38283
001-022_T0_COL_LP_5p_N1__CCACTACCATGCCACG-1	Plasma	5.41432
001-022_T0_COL_LP_5p_N1__TAGCCGGTCGTTGACA-1	Plasma	5.404
001-022_T0_COL_LP_5p_N1__CCCAATCTCTGTCCGT-1	Plasma	4.19413
001-022_T0_COL_LP_5p_N1__TTATGCTAGAATTGTG-1	Plasma	2.4127
001-022_T0_COL_LP_5p_N1__ACACCCTAGGGTCTCC-1	Plasma	5.22569
001-022_T0_COL_LP_5p_N1__CTAGCCTCAAGGGTCA-1	Plasma	4.25616
001-022_T0_COL_LP_5p_N1__CTAGCCTCATTCACTT-1	Plasma	3.07467
001-022_T0_COL_LP_5p_N1__CACCTTGTCAACGGCC-1	Plasma	2.31236
001-022_T0_COL_LP_5p_N1__AAAGATGTCGCTGATA-1	Plasma	4.76388
001-022_T0_COL_LP_5p_N1__TGACAACGTATGCTTG-1	Plasma	4.93011
001-022_T0_COL_LP_5p_N1__CAGCAGCTCATTGCCC-1	Plasma	0.539999
001-022_T0_COL_LP_5p_N1__GATCTAGAGAGCCTAG-1	Plasma	1.9902
001-022_T0_COL_LP_5p_N1__GCGCCAACAGCTGGCT-1	Plasma	6.93524
001-022_T0_COL_LP_5p_N1__CGAGCACAGAGCTGGT-1	Plasma	4.70419
001-022_T0_COL_LP_5p_N1__GAACCTATCTCTTATG-1	Plasma	4.69802
001-022_T0_COL_LP_5p_N1__CGAATGTTCATTCACT-1	Plasma	3.2913
001-022_T0_COL_LP_5p_N1__CAAGATCTCATCATTC-1	Plasma	3.99605
001-022_T0_COL_LP_5p_N1__TCAGCAAGTTGCCTCT-1	Plasma	6.63363
001-022_T0_COL_LP_5p_N1__GCATACAGTACCATCA-1	Plasma	4.88389
001-022_T0_COL_LP_5p_N1__TCAGCTCAGACTTTCG-1	Plasma	2.41627
001-022_T0_COL_LP_5p_N1__GGCAATTAGTGAACAT-1	Plasma	3.28214
001-022_T0_COL_LP_5p_N1__CAGCTGGCAGCGTTCG-1	Plasma	6.1426
001-022_T0_COL_LP_5p_N1__TCCCGATCAGCTGTAT-1	Plasma	3.70798
001-022_T0_COL_LP_5p_N1__GGATTACGTCGAGTTT-1	Plasma	3.83443
001-022_T0_COL_LP_5p_N1__TTAACTCCATGCTAGT-1	Plasma	6.45038
001-022_T0_COL_LP_5p_N1__GCTGCTTAGAGAGCTC-1	Plasma	8.93909
001-022_T0_COL_LP_5p_N1__AAAGATGAGACGCACA-1	Plasma	5.22371
001-022_T0_COL_LP_5p_N1__TGCCCTAGTTCACGGC-1	Plasma	5.35205
001-022_T0_COL_LP_5p_N1__TGAGAGGTCAGAGACG-1	Plasma	1.62758
001-022_T0_COL_LP_5p_N1__TGGGCGTAGGGTCGAT-1	Plasma	3.50557
001-022_T0_COL_LP_5p_N1__ACTGCTCGTTAAGTAG-1	Plasma	3.28988
001-022_T0_COL_LP_5p_N1__ATCACGAGTCTAAACC-1	Plasma	6.68463
001-022_T0_COL_LP_5p_N1__GTTTCTAGTGCTCTTC-1	Plasma	2.47248
001-022_T0_COL_LP_5p_N1__GCCAAATGTGATGTCT-1	Plasma	5.80714
001-022_T0_COL_LP_5p_N1__ACTATCTAGGAGCGTT-1	Plasma	5.91188
001-022_T0_COL_LP_5p_N1__TCGAGGCGTATCACCA-1	Plasma	4.75786
001-022_T0_COL_LP_5p_N1__TCAACGAGTTCGTGAT-1	Plasma	7.10458
001-022_T0_COL_LP_5p_N1__ACGAGGAGTGTTGGGA-1	Plasma	3.48131
001-022_T0_COL_LP_5p_N1__CTCGAAACATACTACG-1	Plasma	5.5875
001-022_T0_COL_LP_5p_N1__TCAGGTAGTCCTGCTT-1	Plasma	3.4049
001-022_T0_COL_LP_5p_N1__TGACAACAGGATGGTC-1	Plasma	4.67087
001-022_T0_COL_LP_5p_N1__TGCCCTACAGCGATCC-1	Plasma	4.07744
001-022_T0_COL_LP_5p_N1__GTACTCCGTCGGCACT-1	Plasma	1.86722
001-022_T0_COL_LP_5p_N1__CCACGGAAGAACAATC-1	Plasma	4.94296
001-022_T0_COL_LP_5p_N1__TTAGTTCGTTACGACT-1	Plasma	1.3436
001-022_T0_COL_LP_5p_N1__GGGCACTTCAAAGACA-1	Plasma	1.69923
001-022_T0_COL_LP_5p_N1__TAAACCGGTCGAGTTT-1	Plasma	2.46873
001-022_T0_COL_LP_5p_N1__CATGCCTGTAGCGTGA-1	Plasma	5.62906
001-022_T0_COL_LP_5p_N1__AGTCTTTAGACTACAA-1	Plasma	0.843714
001-022_T0_COL_LP_5p_N1__TGTCCCAGTGTCCTCT-1	Plasma	3.2407
001-022_T0_COL_LP_5p_N1__ACTGTCCAGGGAGTAA-1	Plasma	3.28472
001-022_T0_COL_LP_5p_N1__CGCTTCAGTGATGTGG-1	Plasma	1.83712
001-022_T0_COL_LP_5p_N1__CATGACAGTCGCGTGT-1	Plasma	1.6711
001-022_T0_COL_LP_5p_N1__TCAATCTCACACGCTG-1	Plasma	3.60335
001-022_T0_COL_LP_5p_N1__GTGTGCGCATCGATGT-1	Plasma	5.04156
001-022_T0_COL_LP_5p_N1__GAAACTCTCTGCAGTA-1	Plasma	3.82102
001-022_T0_COL_LP_5p_N1__GAGGTGAGTCCGAACC-1	Plasma	3.90558
001-022_T0_COL_LP_5p_N1__CGGACACCATTTGCTT-1	Plasma	4.13648
001-022_T0_COL_LP_5p_N1__TACGGTATCCGTTGCT-1	Plasma	6.4554
001-022_T0_COL_LP_5p_N1__TTCGAAGAGGAATGGA-1	Plasma	1.21884
001-022_T0_COL_LP_5p_N1__GTACTCCAGGGCTCTC-1	Plasma	3.07288
001-022_T0_COL_LP_5p_N1__GACCTGGTCGTAGATC-1	Plasma	5.50668
001-022_T0_COL_LP_5p_N1__ATCCGAAGTACCGCTG-1	Plasma	3.49107
001-022_T0_COL_LP_5p_N1__CAAGATCCAGCCACCA-1	Plasma	1.72304
001-022_T0_COL_LP_5p_N1__CTGCCTACAAGCTGAG-1	Plasma	10.649
001-022_T0_COL_LP_5p_N1__AGCCTAAAGCGTCAAG-1	Plasma	7.97131
001-022_T0_COL_LP_5p_N1__GACTACAGTGTCCTCT-1	Plasma	2.7271
001-022_T0_COL_LP_5p_N1__CGAATGTCATTCGACA-1	Plasma	1.99833
001-022_T0_COL_LP_5p_N1__CCTAGCTTCAGTTCGA-1	Plasma	2.41335
001-022_T0_COL_LP_5p_N1__GGACGTCAGCTAGGCA-1	Plasma	4.84175
001-022_T0_COL_LP_5p_N1__GACTACAAGCTGCAAG-1	Plasma	5.29169
001-022_T0_COL_LP_5p_N1__GCTCTGTTCGAGCCCA-1	Plasma	2.93433
001-022_T0_COL_LP_5p_N1__CCTAGCTGTACAGACG-1	Plasma	3.71964
001-022_T0_COL_LP_5p_N1__ACTGAACAGCGATGAC-1	Plasma	4.833
001-022_T0_COL_LP_5p_N1__AACTCAGGTATATCCG-1	Plasma	2.25228
001-022_T0_COL_LP_5p_N1__TGCTACCGTTCCGTCT-1	Plasma	1.3997
001-022_T0_COL_LP_5p_N1__CATATGGTCGCCAGCA-1	Plasma	5.25115
001-022_T0_COL_LP_5p_N1__GGGATGATCAACCAAC-1	Plasma	8.52749
001-022_T0_COL_LP_5p_N1__CTCGAGGTCCACGTGG-1	Plasma	3.83767
001-022_T0_COL_LP_5p_N1__CTACACCCAATCCGAT-1	Plasma	5.96206
001-022_T0_COL_LP_5p_N1__GTAGGCCGTTGAGGTG-1	Plasma	5.48181
001-022_T0_COL_LP_5p_N1__TACAGTGCAAAGGTGC-1	Plasma	3.48884
001-022_T0_COL_LP_5p_N1__TATCAGGTCCGCAGTG-1	Plasma	4.20358
001-022_T0_COL_LP_5p_N1__CCTTACGGTGGTTTCA-1	Plasma	2.06041
001-022_T0_COL_LP_5p_N1__ACACCAAGTCGGCATC-1	Plasma	4.41917
001-022_T0_COL_LP_5p_N1__CAAGTTGTCGTCTGCT-1	Plasma	3.83242
001-022_T0_COL_LP_5p_N1__ACGCCGACACGAGGTA-1	Plasma	3.06741
001-022_T0_COL_LP_5p_N1__GCTGCTTAGAGCTGGT-1	Plasma	4.27749
001-022_T0_COL_LP_5p_N1__TAAGTGCTCCATGCTC-1	Plasma	0.868185
001-022_T0_COL_LP_5p_N1__ACAGCTAGTCTAAAGA-1	Plasma	3.7111
001-022_T0_COL_LP_5p_N1__AAGTCTGAGGGCATGT-1	Plasma	3.86512
001-022_T0_COL_LP_5p_N1__GGAAAGCGTGCACTTA-1	Plasma	6.29415
001-022_T0_COL_LP_5p_N1__TGCACCTTCGGATGTT-1	Plasma	4.08264
001-022_T0_COL_LP_5p_N1__GATCGTATCCACGCAG-1	Plasma	2.436
001-022_T0_COL_LP_5p_N1__ACGGAGACAATGGATA-1	Plasma	3.01551
001-022_T0_COL_LP_5p_N1__CGGACGTGTGTTTGTG-1	Plasma	4.87294
001-022_T0_COL_LP_5p_N1__GTCTTCGTCACAGTAC-1	Plasma	6.77675
001-022_T0_COL_LP_5p_N1__CTAATGGCACTATCTT-1	Plasma	6.70245
001-022_T0_COL_LP_5p_N1__ACATACGGTTCAACCA-1	Plasma	3.48707
001-022_T0_COL_LP_5p_N1__TAGACCAAGCCACGCT-1	Plasma	4.38226
001-022_T0_COL_LP_5p_N1__TAAACCGGTGTTTGGT-1	Plasma	2.01083
001-022_T0_COL_LP_5p_N1__TCGTACCAGATCCTGT-1	Plasma	4.37969
001-022_T0_COL_LP_5p_N1__CCCTCCTTCGGTCCGA-1	Plasma	3.01457
001-022_T0_COL_LP_5p_N1__TCGTACCTCCACTCCA-1	Plasma	1.97697
001-022_T0_COL_LP_5p_N1__TGCCAAAGTCACTGGC-1	Plasma	6.31043
001-022_T0_COL_LP_5p_N1__ACACCAACACCTCGTT-1	Plasma	5.96463
001-022_T0_COL_LP_5p_N1__GGGACCTGTGACGCCT-1	Plasma	5.14188
001-022_T0_COL_LP_5p_N1__GAGTCCGAGCCGATTT-1	Plasma	3.57406
001-022_T0_COL_LP_5p_N1__GGGCACTTCTCAAGTG-1	Plasma	2.72003
001-022_T0_COL_LP_5p_N1__CTCACACAGGTGCAAC-1	Plasma	3.85078
001-022_T0_COL_LP_5p_N1__TGGGCGTGTACTCTCC-1	Plasma	3.99899
001-022_T0_COL_LP_5p_N1__CAAGATCAGCAACGGT-1	Plasma	2.04102
001-022_T0_COL_LP_5p_N1__TATCAGGGTCAGGACA-1	Plasma	6.62449
001-022_T0_COL_LP_5p_N1__TGTATTCCAGTAACGG-1	Plasma	3.42108
001-022_T0_COL_LP_5p_N1__TGCACCTGTATAGGGC-1	Plasma	6.22382
001-022_T0_COL_LP_5p_N1__TGCCAAAAGACTTGAA-1	Plasma	4.57803
001-022_T0_COL_LP_5p_N1__TGTATTCAGCAAATCA-1	Plasma	3.90978
001-022_T0_COL_LP_5p_N1__TGACTTTAGTTACCCA-1	Plasma	1.99375
001-022_T0_COL_LP_5p_N1__CGATGGCTCGCCATAA-1	Plasma	6.27847
001-022_T0_COL_LP_5p_N1__CGGCTAGAGTTTCCTT-1	Plasma	2.67493
001-022_T0_COL_LP_5p_N1__GTCGTAACACCTGGTG-1	Plasma	1.08204
001-022_T0_COL_LP_5p_N1__CTACGTCAGCTGTCTA-1	Plasma	3.52371
001-022_T0_COL_LP_5p_N1__TGAGCATCAGCTCGAC-1	Plasma	4.08243
001-022_T0_COL_LP_5p_N1__CTTTGCGGTCGATTGT-1	Plasma	7.61588
001-022_T0_COL_LP_5p_N1__CCTCAGTTCCCAACGG-1	Plasma	3.6542
001-022_T0_COL_LP_5p_N1__TCACAAGCAAGTTAAG-1	Plasma	3.34376
001-022_T0_COL_LP_5p_N1__CGAACATCAGCTCGAC-1	Plasma	2.33587
001-022_T0_COL_LP_5p_N1__CCTCAGTCATACCATG-1	Plasma	3.86938
001-022_T0_COL_LP_5p_N1__CTCAGAAGTTTAGGAA-1	Plasma	4.97332
001-022_T0_COL_LP_5p_N1__CGTCACTGTGCAACGA-1	Plasma	3.00314
001-022_T0_COL_LP_5p_N1__TGCCCTACATTGAGCT-1	Plasma	4.22744
001-022_T0_COL_LP_5p_N1__AGCTTGAGTAGTGAAT-1	Plasma	6.56508
001-022_T0_COL_LP_5p_N1__CCTTCGAAGCTAGTTC-1	Plasma	4.76536
001-022_T0_COL_LP_5p_N1__GTGCTTCCACGACTCG-1	Plasma	3.00099
001-022_T0_COL_LP_5p_N1__GAATGAAGTCCAGTGC-1	Plasma	2.56361
001-022_T0_COL_LP_5p_N1__GGGCACTAGCACACAG-1	Plasma	8.31715
001-022_T0_COL_LP_5p_N1__CGGACGTTCGGAAATA-1	Plasma	1.53306
001-022_T0_COL_LP_5p_N1__TCGTACCGTGATGATA-1	Plasma	0.319414
001-022_T0_COL_LP_5p_N1__CGCTATCCATGGATGG-1	Plasma	8.19977
001-022_T0_COL_LP_5p_N1__GCGACCATCGTCCAGG-1	Plasma	6.84651
001-022_T0_COL_LP_5p_N1__CGATCGGGTCTGCGGT-1	Plasma	4.59258
001-022_T0_COL_LP_5p_N1__CTTCTCTAGGAGTAGA-1	Plasma	8.71332
001-022_T0_COL_LP_5p_N1__CTAACTTAGATATGGT-1	Plasma	3.16491
001-022_T0_COL_LP_5p_N1__CGGTTAAAGAGCTTCT-1	Plasma	6.09082
001-022_T0_COL_LP_5p_N1__GGTATTGGTGATAAAC-1	Plasma	2.64497
001-022_T0_COL_LP_5p_N1__CACACTCGTCGCATCG-1	Plasma	7.60835
001-022_T0_COL_LP_5p_N1__GGCTGGTAGCTGGAAC-1	Plasma	6.10818
001-022_T0_COL_LP_5p_N1__ACGTCAAAGTGACATA-1	Plasma	5.74334
001-022_T0_COL_LP_5p_N1__AGGGTGAAGACGCACA-1	Plasma	1.17794
001-022_T0_COL_LP_5p_N1__GTACGTAAGCCACCTG-1	Plasma	5.02633
001-022_T0_COL_LP_5p_N1__TGGTTAGTCATATCGG-1	Plasma	2.13152
001-022_T0_COL_LP_5p_N1__GTAGTCACACTCAGGC-1	Plasma	3.74065
001-022_T0_COL_LP_5p_N1__GTAGTCACAAGTACCT-1	Plasma	3.58298
001-022_T0_COL_LP_5p_N1__CCATTCGTCTCTAAGG-1	Plasma	2.53877
001-022_T0_COL_LP_5p_N1__CACATTTCACACTGCG-1	Plasma	4.55503
001-022_T0_COL_LP_5p_N1__ACGCAGCCAATCCGAT-1	Plasma	3.5196
001-022_T0_COL_LP_5p_N1__TGCGTGGAGAACAACT-1	Plasma	2.22653
001-022_T0_COL_LP_5p_N1__ACACCGGTCTCTTGAT-1	Plasma	2.17119
001-022_T0_COL_LP_5p_N1__AAAGCAATCGTGGGAA-1	Plasma	7.0839
001-022_T0_COL_LP_5p_N1__TTGGAACGTTACGTCA-1	Plasma	2.07339
001-022_T0_COL_LP_5p_N1__TGCGTGGTCAACACGT-1	Plasma	3.92855
001-022_T0_COL_LP_5p_N1__TCGCGTTAGAGCAATT-1	Plasma	1.15788
001-022_T0_COL_LP_5p_N1__CTAGCCTGTCAGAAGC-1	Plasma	1.29007
001-022_T0_COL_LP_5p_N1__AGTAGTCTCAGGTAAA-1	Plasma	3.31048
001-022_T0_COL_LP_5p_N1__CGACTTCGTGTCTGAT-1	Plasma	2.08752
001-022_T0_COL_LP_5p_N1__CCACGGACACACTGCG-1	Plasma	2.69884
001-022_T0_COL_LP_5p_N1__TACTTGTCACCGTTGG-1	Plasma	0.699223
001-022_T0_COL_LP_5p_N1__GATGAGGTCACAACGT-1	Plasma	3.66827
001-022_T0_COL_LP_5p_N1__GCTGGGTGTCCAGTGC-1	Plasma	4.88857
001-022_T0_COL_LP_5p_N1__GCGACCAAGTTAACGA-1	Plasma	8.69076
001-022_T0_COL_LP_5p_N1__ACACCGGGTGAGGCTA-1	Plasma	2.78293
001-022_T0_COL_LP_5p_N1__CACCTTGTCGTCCGTT-1	Plasma	5.60883
001-022_T0_COL_LP_5p_N1__GCATGCGAGCGACGTA-1	Plasma	7.31567
001-022_T0_COL_LP_5p_N1__TCAGATGTCCGTTGCT-1	Plasma	3.61734
001-022_T0_COL_LP_5p_N1__CACACCTTCGTCTGAA-1	Plasma	1.44066
001-022_T0_COL_LP_5p_N1__ACGCAGCAGCCACCTG-1	Plasma	6.33305
001-022_T0_COL_LP_5p_N1__CATTCGCTCACGATGT-1	Plasma	5.05929
001-022_T0_COL_LP_5p_N1__ATGGGAGCAATTCCTT-1	Plasma	1.75834
001-022_T0_COL_LP_5p_N1__TCCACACTCGTAGATC-1	Plasma	4.59216
001-022_T0_COL_LP_5p_N1__GCGCCAATCAGCTTAG-1	Plasma	7.18835
001-022_T0_COL_LP_5p_N1__CAAGAAAAGTGGAGTC-1	Plasma	4.90981
001-022_T0_COL_LP_5p_N1__CTGCCTACAGGTCGTC-1	Plasma	3.21087
001-022_T0_COL_LP_5p_N1__GAACCTAGTTACCGAT-1	Plasma	3.44222
001-022_T0_COL_LP_5p_N1__TCAGCTCGTACCATCA-1	Plasma	4.53046
001-022_T0_COL_LP_5p_N1__TTTACTGAGTTTGCGT-1	Plasma	6.43834
001-022_T0_COL_LP_5p_N1__CTCGGAGAGAATGTGT-1	Plasma	3.65901
001-022_T0_COL_LP_5p_N1__CCACGGAGTAGGAGTC-1	Plasma	5.66089
001-022_T0_COL_LP_5p_N1__GCGCGATGTAAACGCG-1	Plasma	3.07075
001-022_T0_COL_LP_5p_N1__CGAGCCAAGAATAGGG-1	Plasma	7.29687
001-022_T0_COL_LP_5p_N1__ATAAGAGCAGGCAGTA-1	Plasma	5.40801
001-022_T0_COL_LP_5p_N1__TGTCCCATCCTATGTT-1	Plasma	4.89787
001-022_T0_COL_LP_5p_N1__CTCTACGGTATGAAAC-1	Plasma	3.95906
001-022_T0_COL_LP_5p_N1__AAGGCAGTCTCGCATC-1	Plasma	7.04523
001-022_T0_COL_LP_5p_N1__CCTTCGAGTCCTGCTT-1	Plasma	5.9654
001-022_T0_COL_LP_5p_N1__ACGCAGCAGTCGATAA-1	Plasma	2.45438
001-022_T0_COL_LP_5p_N1__CAACCAATCAGCTCGG-1	Plasma	2.22429
001-022_T0_COL_LP_5p_N1__ATCACGACATTCTTAC-1	Plasma	4.93295
001-022_T0_COL_LP_5p_N1__GTGAAGGAGCTGATAA-1	Plasma	9.25951
001-022_T0_COL_LP_5p_N1__CGATGGCTCACTTACT-1	Plasma	1.31146
001-022_T0_COL_LP_5p_N1__ATTATCCTCGCCAAAT-1	Plasma	4.77173
001-022_T0_COL_LP_5p_N1__CAAGTTGAGGCCCTCA-1	Plasma	5.23116
001-022_T0_COL_LP_5p_N1__CGGCTAGGTATCACCA-1	Plasma	7.79888
001-022_T0_COL_LP_5p_N1__CACACAAAGGCTAGCA-1	Plasma	5.70748
001-022_T0_COL_LP_5p_N1__CACACTCGTCGGCATC-1	Plasma	7.13178
001-022_T0_COL_LP_5p_N1__GCTCCTAAGTGTGGCA-1	Plasma	4.54703
001-022_T0_COL_LP_5p_N1__AAGGAGCAGGTGACCA-1	Plasma	4.65593
001-022_T0_COL_LP_5p_N1__TGCGTGGAGGAACTGC-1	Plasma	3.83059
001-022_T0_COL_LP_5p_N1__ACACTGATCTAGAGTC-1	Plasma	4.16692
001-022_T0_COL_LP_5p_N1__AACTCCCTCTACCAGA-1	Plasma	5.06101
001-022_T0_COL_LP_5p_N1__CACATTTAGTAGTGCG-1	Plasma	6.02545
001-022_T0_COL_LP_5p_N1__CATCAAGCATGCAACT-1	Plasma	2.21827
001-022_T0_COL_LP_5p_N1__CCTTACGGTCAGAGGT-1	Plasma	4.40695
001-022_T0_COL_LP_5p_N1__CGTGTAATCTTGAGGT-1	Plasma	3.68232
001-022_T0_COL_LP_5p_N1__CGCGTTTAGATCACGG-1	Plasma	2.5338
001-022_T0_COL_LP_5p_N1__ATGGGAGGTAGCCTCG-1	Plasma	6.16896
001-022_T0_COL_LP_5p_N1__TTTACTGGTCTACCTC-1	Plasma	2.36522
001-022_T0_COL_LP_5p_N1__TACCTTAAGGGTGTTG-1	Plasma	3.83788
001-022_T0_COL_LP_5p_N1__CTCCTAGAGTTTAGGA-1	Plasma	4.59722
001-022_T0_COL_LP_5p_N1__GCATGCGGTCTGGAGA-1	Plasma	4.16726
001-022_T0_COL_LP_5p_N1__GTCTTCGCAGGGCATA-1	Plasma	4.75414
001-022_T0_COL_LP_5p_N1__GCACATAAGTGTCCAT-1	Plasma	6.14679
001-022_T0_COL_LP_5p_N1__CTCGAAAAGACTTGAA-1	Plasma	4.08743
001-022_T0_COL_LP_5p_N1__ACTTACTCACACCGAC-1	Plasma	3.25196
001-022_T0_COL_LP_5p_N1__GCGGGTTTCGGCTACG-1	Plasma	8.34628
001-022_T0_COL_LP_5p_N1__CGAATGTAGGGTTTCT-1	Plasma	7.92965
001-022_T0_COL_LP_5p_N1__CACTCCATCATATCGG-1	Plasma	4.01347
001-022_T0_COL_LP_5p_N1__GCTCCTAAGTCTCCTC-1	Plasma	1.88238
001-022_T0_COL_LP_5p_N1__GAATGAAAGCAGCCTC-1	Plasma	6.85265
001-022_T0_COL_LP_5p_N1__TGCGCAGGTAGGCTGA-1	Plasma	1.27723
001-022_T0_COL_LP_5p_N1__GCGAGAAAGGTGCACA-1	Plasma	8.03979
001-022_T0_COL_LP_5p_N1__GAATGAACATGGTCTA-1	Plasma	2.51388
001-022_T0_COL_LP_5p_N1__GTTCTCGGTCTCTCGT-1	Plasma	2.01566
001-022_T0_COL_LP_5p_N1__CACTCCATCCTTGACC-1	Plasma	2.12385
001-022_T0_COL_LP_5p_N1__ATTGGACAGAAGGGTA-1	Plasma	1.47198
001-022_T0_COL_LP_5p_N1__GGTATTGAGCAATCTC-1	Plasma	4.46076
001-022_T0_COL_LP_5p_N1__GCACTCTTCTCCAACC-1	Plasma	5.65536
001-022_T0_COL_LP_5p_N1__TCAATCTAGTCGAGTG-1	Plasma	7.89083
001-022_T0_COL_LP_5p_N1__GGATTACGTAGGCATG-1	Plasma	3.22465
001-022_T0_COL_LP_5p_N1__CAGCGACTCTACCTGC-1	Plasma	3.82521
001-022_T0_COL_LP_5p_N1__GCTCCTACAATGGACG-1	Plasma	5.86608
001-022_T0_COL_LP_5p_N1__GCGAGAATCGCCAGCA-1	Plasma	5.19829
001-022_T0_COL_LP_5p_N1__AAAGTAGCACTAAGTC-1	Plasma	7.1194
001-022_T0_COL_LP_5p_N1__TACACGAAGAACTGTA-1	Plasma	3.49505
001-022_T0_COL_LP_5p_N1__ACTATCTAGGTGCTTT-1	Plasma	8.86475
001-022_T0_COL_LP_5p_N1__ATCCACCAGTGCAAGC-1	Plasma	8.86724
001-022_T0_COL_LP_5p_N1__TCGTAGACATTAGGCT-1	Plasma	7.91226
001-022_T0_COL_LP_5p_N1__TGACTAGCACATGGGA-1	Plasma	0.363622
001-022_T0_COL_LP_5p_N1__CACAAACGTGACTACT-1	Plasma	5.88951
001-022_T0_COL_LP_5p_N1__CATGCCTCATTTGCCC-1	Plasma	3.21594
001-022_T0_COL_LP_5p_N1__TACCTTACAGTCGTGC-1	Plasma	5.18939
001-022_T0_COL_LP_5p_N1__ATAGACCTCAATACCG-1	Plasma	4.12489
001-022_T0_COL_LP_5p_N1__ATAACGCAGACGCACA-1	Plasma	1.57169
001-022_T0_COL_LP_5p_N1__CACAGGCTCATGTCTT-1	Plasma	2.17284
001-022_T0_COL_LP_5p_N1__TCAGATGAGTAACCCT-1	Plasma	3.06312
001-022_T0_COL_LP_5p_N1__ACTTACTAGTCGATAA-1	Plasma	4.398
001-022_T0_COL_LP_5p_N1__GCGAGAAAGATATGGT-1	Plasma	2.50671
001-022_T0_COL_LP_5p_N1__GTCACGGGTACCATCA-1	Plasma	4.15385
001-022_T0_COL_LP_5p_N1__CGTCTACAGGGTCGAT-1	Plasma	5.69859
001-022_T0_COL_LP_5p_N1__TGGCGCAGTATCAGTC-1	Plasma	4.32539
001-022_T0_COL_LP_5p_N1__ACTATCTTCTTGAGGT-1	Plasma	4.46248
001-022_T0_COL_LP_5p_N1__CTCGTACAGTATTGGA-1	Plasma	6.32759
001-022_T0_COL_LP_5p_N1__CATGGCGAGGAGCGTT-1	Plasma	2.5421
001-022_T0_COL_LP_5p_N1__ATCATCTCATTAGGCT-1	Plasma	5.51763
001-022_T0_COL_LP_5p_N1__TGCGCAGCAGCTTCGG-1	Plasma	3.43916
001-022_T0_COL_LP_5p_N1__AAGCCGCCAACACGCC-1	Plasma	5.9301
001-022_T0_COL_LP_5p_N1__TAGACCATCCGAATGT-1	Plasma	3.48592
001-022_T0_COL_LP_5p_N1__CACAAACAGGGTTCCC-1	Plasma	3.02986
001-022_T0_COL_LP_5p_N1__CTACACCGTCTAGTCA-1	Plasma	6.75726
001-022_T0_COL_LP_5p_N1__CACAAACAGGTAGCTG-1	Plasma	4.3916
001-022_T0_COL_LP_5p_N1__ACACTGACAGTGGGAT-1	Plasma	1.52518
001-022_T0_COL_LP_5p_N1__CATGCCTTCATGTCTT-1	Plasma	3.96658
001-022_T0_COL_LP_5p_N1__TTTGTCAAGGGCTTCC-1	Plasma	3.07843
001-022_T0_COL_LP_5p_N1__TCTTCGGCATACGCCG-1	Plasma	4.33007
001-022_T0_COL_LP_5p_N1__GGGAATGTCCGGCACA-1	Plasma	5.31803
001-022_T0_COL_LP_5p_N1__GAATAAGTCTGTGCAA-1	Plasma	2.6237
001-022_T0_COL_LP_5p_N1__AATCGGTGTCTAGAGG-1	Plasma	2.08421
001-022_T0_COL_LP_5p_N1__TTAGTTCAGCTGCCCA-1	Plasma	4.4231
001-022_T0_COL_LP_5p_N1__CTCCTAGCAGTTCATG-1	Plasma	7.01167
001-022_T0_COL_LP_5p_N1__GTTTCTAGTAGTGAAT-1	Plasma	5.31475
001-022_T0_COL_LP_5p_N1__CATCCACAGTCATCCA-1	Plasma	6.06168
001-022_T0_COL_LP_5p_N1__GTGCATAAGCTGCCCA-1	Plasma	4.50263
001-022_T0_COL_LP_5p_N1__TGTGGTATCTGAGGGA-1	Plasma	3.00603
001-022_T0_COL_LP_5p_N1__TAAACCGCAGTGGGAT-1	Plasma	5.80486
001-022_T0_COL_LP_5p_N1__ATGGGAGAGGAATTAC-1	Plasma	1.88034
001-022_T0_COL_LP_5p_N1__ACAGCTAGTCAGTGGA-1	Plasma	9.11354
001-022_T0_COL_LP_5p_N1__CATCGGGTCCATGAAC-1	Plasma	0.664142
001-022_T0_COL_LP_5p_N1__AAATGCCAGCCCAACC-1	Plasma	3.3636
001-022_T0_COL_LP_5p_N1__TCACGAAAGCGCTCCA-1	Plasma	3.18968
001-022_T0_COL_LP_5p_N1__GCAGTTACATACGCCG-1	Plasma	5.86949
001-022_T0_COL_LP_5p_N1__CCACTACAGCTGTTCA-1	Plasma	4.54929
001-022_T0_COL_LP_5p_N1__ATGGGAGAGAGTAAGG-1	Plasma	2.76169
001-022_T0_COL_LP_5p_N1__CTGAAACAGATCTGAA-1	Plasma	7.61177
001-022_T0_COL_LP_5p_N1__CTTAACTGTACAGTTC-1	Plasma	6.72741
001-022_T0_COL_LP_5p_N1__TGCGCAGCATTGAGCT-1	Plasma	5.43082
001-022_T0_COL_LP_5p_N1__TCTGAGAAGACAGAGA-1	Plasma	2.2873
001-022_T0_COL_LP_5p_N1__CTCATTACAACGCACC-1	Plasma	3.28479
001-022_T0_COL_LP_5p_N1__CTCGGAGCAAGCTGAG-1	Plasma	2.07933
001-022_T0_COL_LP_5p_N1__CGTGTCTTCAGTTAGC-1	Plasma	5.5174
001-022_T0_COL_LP_5p_N1__CTTAGGAGTTGGACCC-1	Plasma	2.85341
001-022_T0_COL_LP_5p_N1__CACCAGGAGCACAGGT-1	Plasma	4.03773
001-022_T0_COL_LP_5p_N1__ATTATCCGTCCCTACT-1	Plasma	3.81937
001-022_T0_COL_LP_5p_N1__TGCGTGGAGCTGGAAC-1	Plasma	5.87637
001-022_T0_COL_LP_5p_N1__ACTGTCCAGTGCCATT-1	Plasma	4.82488
001-022_T0_COL_LP_5p_N1__GCGCAGTCAGTAACGG-1	Plasma	2.75727
001-022_T0_COL_LP_5p_N1__CGAGCACGTTCTGAAC-1	Plasma	3.08665
001-022_T0_COL_LP_5p_N1__CCAATCCAGAGGGCTT-1	Plasma	3.53382
001-022_T0_COL_LP_5p_N1__TGGGAAGGTACCGAGA-1	Plasma	2.14516
001-022_T0_COL_LP_5p_N1__GGGAATGTCTCGTATT-1	Plasma	5.6423
001-022_T0_COL_LP_5p_N1__ACGCAGCGTTAAGTAG-1	Plasma	3.13652
001-022_T0_COL_LP_5p_N1__ATTATCCGTTGATTCG-1	Plasma	5.98505
001-022_T0_COL_LP_5p_N1__GCTTCCAAGAGTGACC-1	Plasma	2.12845
001-022_T0_COL_LP_5p_N1__CATGCCTTCTTCATGT-1	Plasma	5.70561
001-022_T0_COL_LP_5p_N1__GAACATCCATGACATC-1	Plasma	5.6494
001-022_T0_COL_LP_5p_N1__CATGACACATGGTAGG-1	Plasma	9.36809
001-022_T0_COL_LP_5p_N1__GGATGTTAGAGGGATA-1	Plasma	3.97808
001-022_T0_COL_LP_5p_N1__CCTTACGAGTTTGCGT-1	Plasma	5.4973
001-022_T0_COL_LP_5p_N1__GGCTCGAGTCGATTGT-1	Plasma	4.55978
001-022_T0_COL_LP_5p_N1__GAACATCAGGCTAGAC-1	Plasma	2.2808
001-022_T0_COL_LP_5p_N1__AGAGTGGAGCCACGTC-1	Plasma	2.20477
001-022_T0_COL_LP_5p_N1__CTGCTGTCAGCCACCA-1	Plasma	3.7128
001-022_T0_COL_LP_5p_N1__TACTCGCCAGCGATCC-1	Plasma	3.09733
001-022_T0_COL_LP_5p_N1__TCGTACCGTGCTTCTC-1	Plasma	5.42547
001-022_T0_COL_LP_5p_N1__CAGCATATCAGGATCT-1	Plasma	2.40011
001-022_T0_COL_LP_5p_N1__CGGTTAACAGCATGAG-1	Plasma	6.35249
001-022_T0_COL_LP_5p_N1__AACTGGTAGCTAGTGG-1	Plasma	4.18567
001-022_T0_COL_LP_5p_N1__TTTGCGCAGTCATCCA-1	Plasma	2.17701
001-022_T0_COL_LP_5p_N1__TTTGCGCAGCCACGCT-1	Plasma	1.25782
001-022_T0_COL_LP_5p_N1__GGACATTGTCCAACTA-1	Plasma	1.85882
001-022_T0_COL_LP_5p_N1__GCACATATCCCTGACT-1	Plasma	7.96288
001-022_T0_COL_LP_5p_N1__GATCGCGAGTACCGGA-1	Plasma	0.702487
001-022_T0_COL_LP_5p_N1__CAACCAAAGCCAACAG-1	Plasma	6.08738
001-022_T0_COL_LP_5p_N1__TGTGTTTCACCTGGTG-1	Plasma	3.56985
001-022_T0_COL_LP_5p_N1__GGTATTGAGTACGCGA-1	Plasma	8.18808
001-022_T0_COL_LP_5p_N1__TGCCAAATCATTGCCC-1	Plasma	4.14317
001-022_T0_COL_LP_5p_N1__CACAAACGTGTAACGG-1	Plasma	4.5725
001-022_T0_COL_LP_5p_N1__GAAGCAGAGAACTGTA-1	Plasma	4.19027
001-022_T0_COL_LP_5p_N1__ATTGGACCATAGTAAG-1	Plasma	9.84563
001-022_T0_COL_LP_5p_N1__AGATCTGGTCCTCTTG-1	Plasma	9.04911
001-022_T0_COL_LP_5p_N1__CCTACCAGTCGAAAGC-1	Plasma	3.28891
001-022_T0_COL_LP_5p_N1__GTATCTTAGACTGTAA-1	Plasma	4.7212
001-022_T0_COL_LP_5p_N1__CTCCTAGCACGGTGTC-1	Plasma	8.00963
001-022_T0_COL_LP_5p_N1__AAGGTTCAGCTGCCCA-1	Plasma	7.23081
001-022_T0_COL_LP_5p_N1__GCTTGAAAGAGTGAGA-1	Plasma	2.31834
001-022_T0_COL_LP_5p_N1__GTACGTAAGCGTCAAG-1	Plasma	3.95314
001-022_T0_COL_LP_5p_N1__CACAGGCAGACCACGA-1	Plasma	1.76602
001-022_T0_COL_LP_5p_N1__CATCAGATCAGAGACG-1	Plasma	4.41373
001-022_T0_COL_LP_5p_N1__AACACGTGTATGAAAC-1	Plasma	6.75394
001-022_T0_COL_LP_5p_N1__GGCGACTGTGCACTTA-1	Plasma	2.28612
001-022_T0_COL_LP_5p_N1__AGTGAGGGTCTTGTCC-1	Plasma	7.16137
001-022_T0_COL_LP_5p_N1__TCAATCTGTGCAGACA-1	Plasma	5.38336
001-022_T0_COL_LP_5p_N1__AAAGATGCAGATGGCA-1	Plasma	4.46438
001-022_T0_COL_LP_5p_N1__TAAGTGCCATGCCACG-1	Plasma	1.62119
001-022_T0_COL_LP_5p_N1__GTGCATAAGATCCTGT-1	Plasma	3.23708
001-022_T0_COL_LP_5p_N1__CTTAGGAAGAATCTCC-1	Plasma	2.86935
001-022_T0_COL_LP_5p_N1__CCTAGCTAGTACGCCC-1	Plasma	1.3191
001-022_T0_COL_LP_5p_N1__CATGACAAGCCCTAAT-1	Plasma	9.72956
001-022_T0_COL_LP_5p_N1__AAAGATGGTGCCTGCA-1	Plasma	3.39229
001-022_T0_COL_LP_5p_N1__CACTCCAGTGTTGGGA-1	Plasma	4.30487
001-022_T0_COL_LP_5p_N1__GCATGTAGTAGCACGA-1	Plasma	3.73744
001-022_T0_COL_LP_5p_N1__ATTACTCTCCTTTACA-1	Plasma	2.72255
001-022_T0_COL_LP_5p_N1__TGGCTGGTCATAACCG-1	Plasma	2.577
001-022_T0_COL_LP_5p_N1__CGTCACTGTAACGCGA-1	Plasma	4.77307
001-022_T0_COL_LP_5p_N1__GACACGCTCGCCCTTA-1	Plasma	4.76233
001-022_T0_COL_LP_5p_N1__CATCCACAGATTACCC-1	Plasma	3.19061
001-022_T0_COL_LP_5p_N1__ATCATCTAGACAGACC-1	Plasma	3.50114
001-022_T0_COL_LP_5p_N1__GTCTTCGTCCAAGTAC-1	Plasma	5.04982
001-022_T0_COL_LP_5p_N1__GAACCTAAGCAATCTC-1	Plasma	4.0157
001-022_T0_COL_LP_5p_N1__ACATACGGTCCCGACA-1	Plasma	5.08371
001-022_T0_COL_LP_5p_N1__TGGTTCCGTAAGGGAA-1	Plasma	9.33196
001-022_T0_COL_LP_5p_N1__CAGATCAGTGTTCGAT-1	Plasma	5.65318
001-022_T0_COL_LP_5p_N1__GGCTCGATCGCTTGTC-1	Plasma	6.04815
001-022_T0_COL_LP_5p_N1__CAACCTCCAGCTGTGC-1	Plasma	4.09847
001-022_T0_COL_LP_5p_N1__GTATTCTCAAGCGAGT-1	Plasma	2.7764
001-022_T0_COL_LP_5p_N1__CTTAACTCAGGCAGTA-1	Plasma	2.13683
001-022_T0_COL_LP_5p_N1__CGGAGCTCAAACGCGA-1	Plasma	8.17754
001-022_T0_COL_LP_5p_N1__GCACATAGTCACAAGG-1	Plasma	3.32586
001-022_T0_COL_LP_5p_N1__CGAGAAGGTCGCCATG-1	Plasma	1.71608
001-022_T0_COL_LP_5p_N1__CCTTTCTTCCATGCTC-1	Plasma	1.41224
001-022_T0_COL_LP_5p_N1__TGTATTCTCAGGCCCA-1	Plasma	3.69859
001-022_T0_COL_LP_5p_N1__ACCGTAACATTTCAGG-1	Plasma	1.24335
001-022_T0_COL_LP_5p_N1__TACGGTATCGAGGTAG-1	Plasma	3.66741
001-022_T0_COL_LP_5p_N1__AGTCTTTGTCTGCGGT-1	Plasma	1.54289
001-022_T0_COL_LP_5p_N1__GACTGCGCAAAGGTGC-1	Plasma	4.53037
001-022_T0_COL_LP_5p_N1__GTACTCCGTGTCGCTG-1	Plasma	3.85022
001-022_T0_COL_LP_5p_N1__CCACCTACATACCATG-1	Plasma	2.83934
001-022_T0_COL_LP_5p_N1__GGACGTCTCGTACCGG-1	Plasma	7.19435
001-022_T0_COL_LP_5p_N1__GACGTGCGTATATGAG-1	Plasma	2.90916
001-022_T0_COL_LP_5p_N1__GTATTCTAGAGGTACC-1	Plasma	3.32321
001-022_T0_COL_LP_5p_N1__CTCCTAGCATGCTAGT-1	Plasma	11.8326
001-022_T0_COL_LP_5p_N1__GTTAAGCAGAGAGCTC-1	Plasma	2.91974
001-022_T0_COL_LP_5p_N1__AGAGCGACACGAAACG-1	Plasma	8.00771
001-022_T0_COL_LP_5p_N1__TCTCTAATCCACGTGG-1	Plasma	6.48228
001-022_T0_COL_LP_5p_N1__GGTGTTAGTGCATCTA-1	Plasma	2.78082
001-022_T0_COL_LP_5p_N1__TACGGTATCGGTCTAA-1	Plasma	3.96174
001-022_T0_COL_LP_5p_N1__TCGCGAGGTACGAAAT-1	Plasma	5.40093
001-022_T0_COL_LP_5p_N1__CGATTGATCACGCATA-1	Plasma	5.50546
001-022_T0_COL_LP_5p_N1__TCCACACAGGTGTTAA-1	Plasma	2.21703
001-022_T0_COL_LP_5p_N1__CTCGTACGTAGAAGGA-1	Plasma	2.27029
001-022_T0_COL_LP_5p_N1__TTGCCGTTCTCTGCTG-1	Plasma	2.54718
001-022_T0_COL_LP_5p_N1__CATGACATCTCTTGAT-1	Plasma	1.96994
001-022_T0_COL_LP_5p_N1__CAGGTGCTCCAGAAGG-1	Plasma	5.69591
001-022_T0_COL_LP_5p_N1__CGCTATCAGATACACA-1	Plasma	5.65117
001-022_T0_COL_LP_5p_N1__CCTACCATCCCTCAGT-1	Plasma	3.1004
001-022_T0_COL_LP_5p_N1__GGCTGGTCAAACTGTC-1	Plasma	6.16462
001-022_T0_COL_LP_5p_N1__CACCTTGGTGCACTTA-1	Plasma	1.54098
001-022_T0_COL_LP_5p_N1__TCTTTCCCAAGTCTAC-1	Plasma	1.57443
001-022_T0_COL_LP_5p_N1__CCTATTATCGGCGCAT-1	Plasma	2.70022
001-022_T0_COL_LP_5p_N1__ACGATACTCGCGTAGC-1	Plasma	1.87498
001-022_T0_COL_LP_5p_N1__CATCGGGAGATGTAAC-1	Plasma	2.71096
001-022_T0_COL_LP_5p_N1__GTGGGTCAGAGAACAG-1	Plasma	6.13208
001-022_T0_COL_LP_5p_N1__AGGGTGACATTAACCG-1	Plasma	4.77838
001-022_T0_COL_LP_5p_N1__CGTCCATAGTCGATAA-1	Plasma	4.16655
001-022_T0_COL_LP_5p_N1__CTTACCGGTTAAGGGC-1	Plasma	2.52196
001-022_T0_COL_LP_5p_N1__CGATTGACACGAAAGC-1	Plasma	3.28203
001-022_T0_COL_LP_5p_N1__CGAATGTGTAAGGGCT-1	Plasma	2.37979
001-022_T0_COL_LP_5p_N1__TGAGGGATCTCAAGTG-1	Plasma	3.14223
001-022_T0_COL_LP_5p_N1__CTTAGGATCCGTTGCT-1	Plasma	1.78297
001-022_T0_COL_LP_5p_N1__GCATGATAGAGCCCAA-1	Plasma	2.60842
001-022_T0_COL_LP_5p_N1__GCGCGATCACGGCCAT-1	Plasma	0.933083
001-022_T0_COL_LP_5p_N1__GTATCTTTCCGGCACA-1	Plasma	7.36989
001-022_T0_COL_LP_5p_N1__ACGGAGATCACCTTAT-1	Plasma	6.03014
001-022_T0_COL_LP_5p_N1__CGAGCACTCCCTAACC-1	Plasma	0.861227
001-022_T0_COL_LP_5p_N1__TCGAGGCGTTTGTTTC-1	Plasma	3.62909
001-022_T0_COL_LP_5p_N1__AACACGTTCCCACTTG-1	Plasma	1.32217
001-022_T0_COL_LP_5p_N1__CTTTGCGAGGTGATAT-1	Plasma	3.84514
001-022_T0_COL_LP_5p_N1__CTTACCGCAGCGATCC-1	Plasma	2.72309
001-022_T0_COL_LP_5p_N1__CTAATGGAGTGTTAGA-1	Plasma	4.19688
001-022_T0_COL_LP_5p_N1__ACGTCAAGTAATCGTC-1	Plasma	3.72978
001-022_T0_COL_LP_5p_N1__GGTGCGTCACCTGGTG-1	Plasma	1.7583
001-022_T0_COL_LP_5p_N1__CGCGTTTGTTATCACG-1	Plasma	1.68471
001-022_T0_COL_LP_5p_N1__CAGAGAGAGTTGTAGA-1	Plasma	4.70355
001-022_T0_COL_LP_5p_N1__AACGTTGGTCACACGC-1	Plasma	1.7772
001-022_T0_COL_LP_5p_N1__CTCACACCACATTTCT-1	Plasma	4.15043
001-022_T0_COL_LP_5p_N1__AGGCCGTTCATCGCTC-1	Plasma	2.3082
001-022_T0_COL_LP_5p_N1__CGGACGTAGAGAACAG-1	Plasma	7.5656
001-022_T0_COL_LP_5p_N1__CAACCAATCACTTATC-1	Plasma	2.6235
001-022_T0_COL_LP_5p_N1__CTAATGGGTGTGAAAT-1	Plasma	4.27928
001-022_T0_COL_LP_5p_N1__CAAGGCCCAATGGAAT-1	Plasma	5.64404
001-022_T0_COL_LP_5p_N1__GGGATGAGTTCCACTC-1	Plasma	1.9539
001-022_T0_COL_LP_5p_N1__CTCTAATGTTAAGATG-1	Plasma	4.4047
001-022_T0_COL_LP_5p_N1__TTTACTGAGCCAACAG-1	Plasma	4.30422
001-022_T0_COL_LP_5p_N1__AGCAGCCTCCTAAGTG-1	Plasma	7.47406
001-022_T0_COL_LP_5p_N1__GACAGAGCAAGCCGCT-1	Plasma	1.28745
001-022_T0_COL_LP_5p_N1__TGTATTCAGTACGATA-1	Plasma	3.08866
001-022_T0_COL_LP_5p_N1__AAGGCAGCAGCAGTTT-1	Plasma	4.95589
001-022_T0_COL_LP_5p_N1__CATGCCTTCGCGCCAA-1	Plasma	4.82325
001-022_T0_COL_LP_5p_N1__GGACAGACACAGTCGC-1	Plasma	8.27956
001-022_T0_COL_LP_5p_N1__TACAGTGTCTACTCAT-1	Plasma	4.8751
001-022_T0_COL_LP_5p_N1__GGTATTGAGCGCCTTG-1	Plasma	5.96788
001-022_T0_COL_LP_5p_N1__GCACATAAGCCAACAG-1	Plasma	3.47894
001-022_T0_COL_LP_5p_N1__GCAATCAAGCGATGAC-1	Plasma	3.87
001-022_T0_COL_LP_5p_N1__GTACTCCGTTCCGTCT-1	Plasma	4.52897
001-022_T0_COL_LP_5p_N1__CAGCAGCGTGTGCCTG-1	Plasma	2.81924
001-022_T0_COL_LP_5p_N1__TGGTTAGAGGAATCGC-1	Plasma	4.90834
001-022_T0_COL_LP_5p_N1__GGGATGACAGGGCATA-1	Plasma	6.89421
001-022_T0_COL_LP_5p_N1__TCAGGATAGCGATCCC-1	Plasma	4.5145
001-022_T0_COL_LP_5p_N1__CTCGAGGGTTTGTTGG-1	Plasma	2.11116
001-022_T0_COL_LP_5p_N1__GGTGAAGGTATAGGGC-1	Plasma	3.4743
001-022_T0_COL_LP_5p_N1__AACTGGTTCCTCATTA-1	Plasma	2.38583
001-022_T0_COL_LP_5p_N1__AACCGCGCATGTCGAT-1	Plasma	6.85714
001-022_T0_COL_LP_5p_N1__AAGGTTCAGCTCCTTC-1	Plasma	4.98909
001-022_T0_COL_LP_5p_N1__CTAGAGTAGGCACATG-1	Plasma	3.12734
001-022_T0_COL_LP_5p_N1__GCCAAATAGAGTGACC-1	Plasma	2.51686
001-022_T0_COL_LP_5p_N1__AGGTCCGAGATCTGAA-1	Plasma	2.46056
001-022_T0_COL_LP_5p_N1__ACGGGCTAGAGGTTGC-1	Plasma	4.95037
001-022_T0_COL_LP_5p_N1__GGTGTTACACTTAAGC-1	Plasma	4.81648
001-022_T0_COL_LP_5p_N1__CTAACTTGTACATCCA-1	Plasma	3.94491
001-022_T0_COL_LP_5p_N1__TCTGAGAAGTGAAGAG-1	Plasma	4.70559
001-022_T0_COL_LP_5p_N1__GTACTTTAGGCGTACA-1	Plasma	7.15098
001-022_T0_COL_LP_5p_N1__GCTGCTTTCCTTTCTC-1	Plasma	7.78253
001-022_T0_COL_LP_5p_N1__GCTTCCAAGATATGCA-1	Plasma	5.27751
001-022_T0_COL_LP_5p_N1__AACGTTGCATTGCGGC-1	Plasma	2.60796
001-022_T0_COL_LP_5p_N1__TACCTATTCCTGTACC-1	Plasma	5.1907
001-022_T0_COL_LP_5p_N1__CTAGAGTAGTCATCCA-1	Plasma	3.39439
001-022_T0_COL_LP_5p_N1__CTGCGGATCTTACCGC-1	Plasma	3.29516
001-022_T0_COL_LP_5p_N1__GCACATAGTACCCAAT-1	Plasma	4.29991
001-022_T0_COL_LP_5p_N1__TACTCGCCACCATCCT-1	Plasma	6.28622
001-022_T0_COL_LP_5p_N1__GCACTCTGTGACGGTA-1	Plasma	8.19809
001-022_T0_COL_LP_5p_N1__CGGAGTCGTTGATTGC-1	Plasma	3.69278
001-022_T0_COL_LP_5p_N1__ATAGACCTCTCCCTGA-1	Plasma	4.33404
001-022_T0_COL_LP_5p_N1__GTCGGGTGTCCGAGTC-1	Plasma	3.71282
001-022_T0_COL_LP_5p_N1__GCTCTGTCAAGAAGAG-1	Plasma	4.43542
001-022_T0_COL_LP_5p_N1__ACGAGGACATATGAGA-1	Plasma	3.26794
001-022_T0_COL_LP_5p_N1__GCGCAGTGTTAAAGTG-1	Plasma	3.1539
001-022_T0_COL_LP_5p_N1__GTGCAGCTCTCACATT-1	Plasma	1.01789
001-022_T0_COL_LP_5p_N1__ACAGCCGAGGCATGGT-1	Plasma	3.04292
001-022_T0_COL_LP_5p_N1__GGTGCGTAGAACTCGG-1	Plasma	4.16675
001-022_T0_COL_LP_5p_N1__CACCAGGCAACTTGAC-1	Plasma	4.68237
001-022_T0_COL_LP_5p_N1__CTCTACGGTGATGTGG-1	Plasma	7.79322
001-022_T0_COL_LP_5p_N1__CAAGAAATCCTGTAGA-1	Plasma	6.02068
001-022_T0_COL_LP_5p_N1__ACTGATGTCATAAAGG-1	Plasma	3.90611
001-022_T0_COL_LP_5p_N1__GTCGTAATCGCATGGC-1	Plasma	3.01734
001-022_T0_COL_LP_5p_N1__CGTCAGGAGGAGTTTA-1	Plasma	3.08574
001-022_T0_COL_LP_5p_N1__GACAGAGCATTAGGCT-1	Plasma	3.53225
001-022_T0_COL_LP_5p_N1__CGTAGGCTCGGTGTCG-1	Plasma	1.57965
001-022_T0_COL_LP_5p_N1__CTAGAGTGTACTCTCC-1	Plasma	11.3818
001-022_T0_COL_LP_5p_N1__GACGTGCTCTTGTATC-1	Plasma	5.14572
001-022_T0_COL_LP_5p_N1__CCAATCCTCCCGGATG-1	Plasma	4.00051
001-022_T0_COL_LP_5p_N1__TTGCCGTAGCAATCTC-1	Plasma	3.10031
001-022_T0_COL_LP_5p_N1__TCTGGAAAGGAACTGC-1	Plasma	4.36528
001-022_T0_COL_LP_5p_N1__GTTCTCGAGAGGTTAT-1	Plasma	6.03228
001-022_T0_COL_LP_5p_N1__AGTGGGAGTACCGAGA-1	Plasma	3.39071
001-022_T0_COL_LP_5p_N1__TCATTTGTCGCATGAT-1	Plasma	2.42939
001-022_T0_COL_LP_5p_N1__GGGCATCGTTCACCTC-1	Plasma	4.82897
001-022_T0_COL_LP_5p_N1__TCCACACTCCGTAGTA-1	Plasma	5.55721
001-022_T0_COL_LP_5p_N1__GCCAAATTCGTATCAG-1	Plasma	5.44511
001-022_T0_COL_LP_5p_N1__GGGTCTGCAGGAATCG-1	Plasma	4.57238
001-022_T0_COL_LP_5p_N1__ACCCACTGTTACCAGT-1	Plasma	7.2548
001-022_T0_COL_LP_5p_N1__CTAGCCTGTCGGCACT-1	Plasma	7.31815
001-022_T0_COL_LP_5p_N1__GACGGCTGTGACGCCT-1	Plasma	0.791645
001-022_T0_COL_LP_5p_N1__GGACGTCAGAGTTGGC-1	Plasma	6.41859
001-022_T0_COL_LP_5p_N1__GGACAGAGTGCATCTA-1	Plasma	0.2329
001-022_T0_COL_LP_5p_N1__GGCTCGATCCGTCATC-1	Plasma	3.07593
001-022_T0_COL_LP_5p_N1__CGTCTACCACGAAGCA-1	Plasma	3.67915
001-022_T0_COL_LP_5p_N1__AATCCAGGTAGCAAAT-1	Plasma	2.08401
001-022_T0_COL_LP_5p_N1__TACCTATGTAGGGACT-1	Plasma	1.07962
001-022_T0_COL_LP_5p_N1__GAGGTGAGTTGTCTTT-1	Plasma	3.76634
001-022_T0_COL_LP_5p_N1__GCTGGGTGTCAACTGT-1	Plasma	6.79543
001-022_T0_COL_LP_5p_N1__GCAGCCAAGTCTCGGC-1	Plasma	3.11246
001-022_T0_COL_LP_5p_N1__ACGCCGAAGATGGGTC-1	Plasma	2.51368
001-022_T0_COL_LP_5p_N1__ACCTTTACATAGGATA-1	Plasma	2.37284
001-022_T0_COL_LP_5p_N1__ATAACGCGTTCAACCA-1	Plasma	4.88148
001-022_T0_COL_LP_5p_N1__CTTTGCGCAATACGCT-1	Plasma	5.97645
001-022_T0_COL_LP_5p_N1__GCGCAGTGTTAAGAAC-1	Plasma	4.12069
001-022_T0_COL_LP_5p_N1__CGCTATCAGAATAGGG-1	Plasma	3.44669
001-022_T0_COL_LP_5p_N1__CCTTACGGTCTCTCGT-1	Plasma	3.18836
001-022_T0_COL_LP_5p_N1__CTCGGAGCACATGACT-1	Plasma	3.71078
001-022_T0_COL_LP_5p_N1__GCATGATAGAACAACT-1	Plasma	7.83515
001-022_T0_COL_LP_5p_N1__TGGCCAGGTACTTGAC-1	Plasma	4.69064
001-022_T0_COL_LP_5p_N1__GCTGCAGGTTGGAGGT-1	Plasma	8.13531
001-022_T0_COL_LP_5p_N1__ACTGTCCTCAGTCAGT-1	Plasma	5.88606
001-022_T0_COL_LP_5p_N1__AGTGTCACACGCTTTC-1	Plasma	2.62836
001-022_T0_COL_LP_5p_N1__GGAATAATCCTTTCGG-1	Plasma	1.53762
001-022_T0_COL_LP_5p_N1__CTTAACTTCTTCCTTC-1	Plasma	3.61108
001-022_T0_COL_LP_5p_N1__CGTAGCGCATGCATGT-1	Plasma	2.29486
001-022_T0_COL_LP_5p_N1__GAAGCAGCAATCTGCA-1	Plasma	5.04176
001-022_T0_COL_LP_5p_N1__TACCTTAGTGTTTGTG-1	Plasma	0.929605
001-022_T0_COL_LP_5p_N1__CACAGGCAGTGTCCAT-1	Plasma	4.54926
001-022_T0_COL_LP_5p_N1__GTGCATAGTAATCGTC-1	Plasma	4.11893
001-022_T0_COL_LP_5p_N1__AAAGTAGGTTTGCATG-1	Plasma	2.00935
001-022_T0_COL_LP_5p_N1__GTGAAGGGTAGCGTCC-1	Plasma	1.51519
001-022_T0_COL_LP_5p_N1__GCTGGGTTCGGCGCAT-1	Plasma	1.25987
001-022_T0_COL_LP_5p_N1__ATGTGTGAGGTGCAAC-1	Plasma	2.27996
001-022_T0_COL_LP_5p_N1__TACACGACACCAGGTC-1	Plasma	3.49883
001-022_T0_COL_LP_5p_N1__ACTGTCCTCTGCAAGT-1	Plasma	5.06923
001-022_T0_COL_LP_5p_N1__CATCGAATCGACAGCC-1	Plasma	2.77612
001-022_T0_COL_LP_5p_N1__TGGCTGGTCAAAGTAG-1	Plasma	2.39363
001-022_T0_COL_LP_5p_N1__CACCACTGTGTTTGGT-1	Plasma	4.87229
001-022_T0_COL_LP_5p_N1__GGACAAGAGATGCCAG-1	Plasma	3.11552
001-022_T0_COL_LP_5p_N1__ACTTACTGTAGAGTGC-1	Plasma	3.53773
001-022_T0_COL_LP_5p_N1__GTCTCGTGTTAAAGAC-1	Plasma	2.18956
001-022_T0_COL_LP_5p_N1__CTCTAATAGTCACGCC-1	Plasma	1.86853
001-022_T0_COL_LP_5p_N1__TCTCTAACAGGCTGAA-1	Plasma	1.82707
001-022_T0_COL_LP_5p_N1__ACGCCAGGTCAATACC-1	Plasma	0.892963
001-022_T0_COL_LP_5p_N1__GGACATTGTCTGATTG-1	Plasma	6.28024
001-022_T0_COL_LP_5p_N1__ATCTGCCGTTGTCGCG-1	Plasma	2.31214
001-022_T0_COL_LP_5p_N1__TGACTTTGTCTCTCTG-1	Plasma	5.74505
001-022_T0_COL_LP_5p_N1__AGAATAGCATACCATG-1	Plasma	6.94281
001-022_T0_COL_LP_5p_N1__CTCGTACGTCCCTTGT-1	Plasma	4.86648
001-022_T0_COL_LP_5p_N1__GTGTTAGTCTTTAGGG-1	Plasma	2.9531
001-022_T0_COL_LP_5p_N1__GATCGATAGAATTCCC-1	Plasma	8.24702
001-022_T0_COL_LP_5p_N1__GATGAGGAGCACCGCT-1	Plasma	5.20853
001-022_T0_COL_LP_5p_N1__TATCTCATCGGTTCGG-1	Plasma	5.04442
001-022_T0_COL_LP_5p_N1__TCGTAGAAGCTTATCG-1	Plasma	5.24575
001-022_T0_COL_LP_5p_N1__CCATTCGCAGGCGATA-1	Plasma	5.91415
001-022_T0_COL_LP_5p_N1__CTAAGACCATCGGACC-1	Plasma	7.54443
001-022_T0_COL_LP_5p_N1__ACTTGTTCACCAGGCT-1	Plasma	2.51066
001-022_T0_COL_LP_5p_N1__CACCTTGTCAACCATG-1	Plasma	3.73065
001-022_T0_COL_LP_5p_N1__GGCCGATCACGGCCAT-1	Plasma	1.33167
001-022_T0_COL_LP_5p_N1__GGGCACTCATTGCGGC-1	Plasma	3.71322
001-022_T0_COL_LP_5p_N1__CAAGATCGTACCTACA-1	Plasma	3.00465
001-022_T0_COL_LP_5p_N1__AGTGGGAAGGGTATCG-1	Plasma	3.34178
001-022_T0_COL_LP_5p_N1__GCGCAGTTCTACCTGC-1	Plasma	3.94238
001-022_T0_COL_LP_5p_N1__GAACATCTCATGCTCC-1	Plasma	1.91938
001-022_T0_COL_LP_5p_N1__GCATGCGAGAGCTTCT-1	Plasma	5.38903
001-022_T0_COL_LP_5p_N1__CTGAAGTTCATGGTCA-1	Plasma	2.80297
001-022_T0_COL_LP_5p_N1__GTGCATAGTGCAACGA-1	Plasma	6.14503
001-022_T0_COL_LP_5p_N1__AGCTTGAGTTCCACTC-1	Plasma	2.08249
001-022_T0_COL_LP_5p_N1__ACTGTCCCAGTGGGAT-1	Plasma	7.55979
001-022_T0_COL_LP_5p_N1__TGGCTGGCATTTCACT-1	Plasma	4.29482
001-022_T0_COL_LP_5p_N1__TGTATTCAGTGTACTC-1	Plasma	4.7677
001-022_T0_COL_LP_5p_N1__ACTGAGTAGTCATGCT-1	Plasma	4.19633
001-022_T0_COL_LP_5p_N1__ATCCGAATCTCGTTTA-1	Plasma	1.11737
001-022_T0_COL_LP_5p_N1__AACCGCGAGTCCGTAT-1	Plasma	5.97813
001-022_T0_COL_LP_5p_N1__CATGCCTAGAGCTGCA-1	Plasma	4.67661
001-022_T0_COL_LP_5p_N1__TAGAGCTAGACACTAA-1	Plasma	1.74682
001-022_T0_COL_LP_5p_N1__ATGAGGGAGTTTCCTT-1	Plasma	4.87929
001-022_T0_COL_LP_5p_N1__GTACTTTAGGGAACGG-1	Plasma	7.93118
001-022_T0_COL_LP_5p_N1__AAGGTTCTCACGCATA-1	Plasma	5.16395
001-022_T0_COL_LP_5p_N1__CAACCTCGTCTTCGTC-1	Plasma	3.79483
001-022_T0_COL_LP_5p_N1__TAAGAGACACTTAACG-1	Plasma	6.93992
001-022_T0_COL_LP_5p_N1__ACATACGCATTGTGCA-1	Plasma	2.76384
001-022_T0_COL_LP_5p_N1__CCACGGAAGCCGGTAA-1	Plasma	4.90255
001-022_T0_COL_LP_5p_N1__TGGACGCTCAACGGGA-1	Plasma	4.42069
001-022_T0_COL_LP_5p_N1__CGTCAGGAGAGTACCG-1	Plasma	1.27228
001-022_T0_COL_LP_5p_N1__GACAGAGTCACAAACC-1	Plasma	1.25129
001-022_T0_COL_LP_5p_N1__TGTATTCAGATCGGGT-1	Plasma	2.44681
001-022_T0_COL_LP_5p_N1__AGGTCCGGTTCTGGTA-1	Plasma	3.04308
001-022_T0_COL_LP_5p_N1__TACTCATTCAGTGCAT-1	Plasma	7.95466
001-022_T0_COL_LP_5p_N1__GACCAATAGCTGCCCA-1	Plasma	9.96601
001-022_T0_COL_LP_5p_N1__GGCTGGTGTATTACCG-1	Plasma	6.89871
001-022_T0_COL_LP_5p_N1__AGGCCGTTCATGTCTT-1	Plasma	3.81268
001-022_T0_COL_LP_5p_N1__CTCGTCAAGGAGTTTA-1	Plasma	6.16683
001-022_T0_COL_LP_5p_N1__AGCGTATAGATGTGTA-1	Plasma	3.26891
001-022_T0_COL_LP_5p_N1__CATCCACAGTCCGGTC-1	Plasma	4.1706
001-022_T0_COL_LP_5p_N1__ATTGGACAGCGCTTAT-1	Plasma	5.07101
001-022_T0_COL_LP_5p_N1__CTAGTGACACGGTGTC-1	Plasma	4.23773
001-022_T0_COL_LP_5p_N1__TACAGTGAGCACACAG-1	Plasma	4.15494
001-022_T0_COL_LP_5p_N1__CGTAGCGGTAGCGTCC-1	Plasma	3.56114
001-022_T0_COL_LP_5p_N1__AGCTCCTGTCCAAGTT-1	Plasma	4.07767
001-022_T0_COL_LP_5p_N1__CGAATGTAGTGGTAGC-1	Plasma	3.36717
001-022_T0_COL_LP_5p_N1__TCATTTGGTCACCCAG-1	Plasma	3.99917
001-022_T0_COL_LP_5p_N1__CCTACCACATGCTGGC-1	Plasma	6.81226
001-022_T0_COL_LP_5p_N1__AACTGGTCACAGACAG-1	Plasma	7.27479
001-022_T0_COL_LP_5p_N1__TAAACCGCAGCGAACA-1	Plasma	3.29749
001-022_T0_COL_LP_5p_N1__GAAATGAAGCGAAGGG-1	Plasma	10.6174
001-022_T0_COL_LP_5p_N1__CTTAACTGTAGCGTGA-1	Plasma	6.14791
001-022_T0_COL_LP_5p_N1__GCACTCTAGGTCATCT-1	Plasma	8.25125
001-022_T0_COL_LP_5p_N1__TCAGGTAAGTCCGGTC-1	Plasma	4.28661
001-022_T0_COL_LP_5p_N1__CGGACACTCTGCAGTA-1	Plasma	3.59615
001-022_T0_COL_LP_5p_N1__AAACGGGAGGTGTGGT-1	Plasma	2.8051
001-022_T0_COL_LP_5p_N1__GTGCATACACGCATCG-1	Plasma	8.51064
001-022_T0_COL_LP_5p_N1__CTGTTTAGTAGCGATG-1	Plasma	3.81055
001-022_T0_COL_LP_5p_N1__TGAGGGATCTCAAACG-1	Plasma	3.24322
001-022_T0_COL_LP_5p_N1__GCTCTGTGTGCGAAAC-1	Plasma	3.18582
001-022_T0_COL_LP_5p_N1__TTAACTCGTTATGTGC-1	Plasma	2.68047
001-022_T0_COL_LP_5p_N1__TGACGGCGTTGGTAAA-1	Plasma	3.49264
001-022_T0_COL_LP_5p_N1__GCTGCAGCACGTTGGC-1	Plasma	3.75051
001-022_T0_COL_LP_5p_N1__CTACACCCATTGGCGC-1	Plasma	4.18458
001-022_T0_COL_LP_5p_N1__CTAATGGTCTGTCAAG-1	Plasma	4.05636
001-022_T0_COL_LP_5p_N1__GATGCTAGTTGGTAAA-1	Plasma	6.27581
001-022_T0_COL_LP_5p_N1__CAGCAGCTCAGGCAAG-1	Plasma	2.26453
001-022_T0_COL_LP_5p_N1__TGTGTTTGTATCTGCA-1	Plasma	2.68011
001-022_T0_COL_LP_5p_N1__CCTTCGAGTCTTGCGG-1	Plasma	2.80114
001-022_T0_COL_LP_5p_N1__GGCAATTCATCCCATC-1	Plasma	1.65598
001-022_T0_COL_LP_5p_N1__CTCAGAATCACGAAGG-1	Plasma	7.72012
001-022_T0_COL_LP_5p_N1__GCGGGTTAGTCAAGGC-1	Plasma	8.97894
001-022_T0_COL_LP_5p_N1__GCTGGGTCAATGAATG-1	Plasma	4.69323
001-022_T0_COL_LP_5p_N1__CTACATTCACATTTCT-1	Plasma	5.63354
001-022_T0_COL_LP_5p_N1__GACTAACAGCGTGAAC-1	Plasma	1.96928
001-022_T0_COL_LP_5p_N1__ACATCAGAGAAGCCCA-1	Plasma	1.04273
001-022_T0_COL_LP_5p_N1__TACTTACGTAGGCTGA-1	Plasma	4.82957
001-022_T0_COL_LP_5p_N1__GTAGGCCGTGCACGAA-1	Plasma	3.92457
001-022_T0_COL_LP_5p_N1__TGCTGCTTCCAAGTAC-1	Plasma	4.88302
001-022_T0_COL_LP_5p_N1__GGGACCTTCCCGGATG-1	Plasma	9.70378
001-022_T0_COL_LP_5p_N1__CACAGGCCAGTCGATT-1	Plasma	5.43257
001-022_T0_COL_LP_5p_N1__TCCCGATTCACGCATA-1	Plasma	4.85058
001-022_T0_COL_LP_5p_N1__CTCCTAGAGTGGAGAA-1	Plasma	4.25559
001-022_T0_COL_LP_5p_N1__GTTACAGAGAGGTTGC-1	Plasma	2.94434
001-022_T0_COL_LP_5p_N1__CGGACACCACTGCCAG-1	Plasma	5.19943
001-022_T0_COL_LP_5p_N1__TACGGTAAGTGTCTCA-1	Plasma	3.12872
001-022_T0_COL_LP_5p_N1__TACTCATGTTGAGTTC-1	Plasma	4.07153
001-022_T0_COL_LP_5p_N1__GGACATTAGAAGCCCA-1	Plasma	4.06438
001-022_T0_COL_LP_5p_N1__AACCGCGAGAGCTGCA-1	Plasma	6.18212
001-022_T0_COL_LP_5p_N1__GGACGTCGTATGCTTG-1	Plasma	4.77932
001-022_T0_COL_LP_5p_N1__GCTTCCACACTTACGA-1	Plasma	4.84973
001-022_T0_COL_LP_5p_N1__TGATTTCAGGTGCTTT-1	Plasma	5.16223
001-022_T0_COL_LP_5p_N1__ACATGGTGTCAACATC-1	Plasma	2.56896
001-022_T0_COL_LP_5p_N1__CCGTACTTCATACGGT-1	Plasma	7.80579
001-022_T0_COL_LP_5p_N1__AACGTTGTCCAGTATG-1	Plasma	3.24366
001-022_T0_COL_LP_5p_N1__GCAATCAGTGAGTGAC-1	Plasma	2.71551
001-022_T0_COL_LP_5p_N1__CTAATGGTCTGTCTAT-1	Plasma	1.09647
001-022_T0_COL_LP_5p_N1__AGCGGTCCAAAGGTGC-1	Plasma	9.76942
001-022_T0_COL_LP_5p_N1__TAAACCGAGGACAGAA-1	Plasma	6.14834
001-022_T0_COL_LP_5p_N1__CTAACTTAGTGCCAGA-1	Plasma	4.06382
001-022_T0_COL_LP_5p_N1__TCAGGATGTAAGGGAA-1	Plasma	4.3886
001-022_T0_COL_LP_5p_N1__ACTTTCACAGTGACAG-1	Plasma	4.41205
001-022_T0_COL_LP_5p_N1__ACACCGGAGAAACGCC-1	Plasma	3.19604
001-022_T0_COL_LP_5p_N1__GCGCAACGTCTGGAGA-1	Plasma	0.321916
001-022_T0_COL_LP_5p_N1__GGATTACCAGTCGATT-1	Plasma	8.21529
001-022_T0_COL_LP_5p_N1__ATTGGACAGAAAGTGG-1	Plasma	1.61061
001-022_T0_COL_LP_5p_N1__GTGCTTCTCCGAACGC-1	Plasma	3.05513
001-022_T0_COL_LP_5p_N1__CCACGGATCTGTACGA-1	Plasma	8.77515
001-022_T0_COL_LP_5p_N1__CGACCTTGTAATAGCA-1	Plasma	4.24227
001-022_T0_COL_LP_5p_N1__AGAATAGTCACAGGCC-1	Plasma	4.66942
001-022_T0_COL_LP_5p_N1__AGCGTATGTCCCTACT-1	Plasma	2.36966
001-022_T0_COL_LP_5p_N1__GGACAAGGTACCGTAT-1	Plasma	4.61965
001-022_T0_COL_LP_5p_N1__CGGACGTGTCTGCCAG-1	Plasma	3.91144
001-022_T0_COL_LP_5p_N1__CAAGTTGTCCATGAGT-1	Plasma	3.11111
001-022_T0_COL_LP_5p_N1__GCTTGAATCTCAACTT-1	Plasma	1.04175
001-022_T0_COL_LP_5p_N1__GTGAAGGGTCGCATCG-1	Plasma	1.51182
001-022_T0_COL_LP_5p_N1__TTGCCGTTCTAGCACA-1	Plasma	3.10804
001-022_T0_COL_LP_5p_N1__GCGAGAAAGTTACCCA-1	Plasma	5.22412
001-022_T0_COL_LP_5p_N1__GGGAATGGTCTCATCC-1	Plasma	3.38119
001-022_T0_COL_LP_5p_N1__GAACATCCAGTATCTG-1	Plasma	0.837107
001-022_T0_COL_LP_5p_N1__GAACATCGTAGCAAAT-1	Plasma	3.13452
001-022_T0_COL_LP_5p_N1__ATCGAGTGTTCCACAA-1	Plasma	4.87058
001-022_T0_COL_LP_5p_N1__TAGCCGGCACAGGCCT-1	Plasma	0.730974
001-022_T0_COL_LP_5p_N1__CGCTGGATCCGGGTGT-1	Plasma	4.19714
001-022_T0_COL_LP_5p_N1__CAGCGACTCGCGCCAA-1	Plasma	5.22215
001-022_T0_COL_LP_5p_N1__AGGCCGTGTGATGTGG-1	Plasma	2.83448
001-022_T0_COL_LP_5p_N1__AGCATACCACATGACT-1	Plasma	1.22446
001-022_T0_COL_LP_5p_N1__CGGTTAAAGAGACTTA-1	Plasma	5.90848
001-022_T0_COL_LP_5p_N1__TCAATCTAGTTGAGTA-1	Plasma	2.94346
001-022_T0_COL_LP_5p_N1__GTGTGCGTCTCGAGTA-1	Plasma	2.64276
001-022_T0_COL_LP_5p_N1__TCAGGTAGTACCGTAT-1	Plasma	4.04954
001-022_T0_COL_LP_5p_N1__AGCTTGAGTCCAGTGC-1	Plasma	5.7869
001-022_T0_COL_LP_5p_N1__TGGGCGTCATCGGTTA-1	Plasma	3.9258
001-022_T0_COL_LP_5p_N1__CCATGTCGTTCGCTAA-1	Plasma	2.8584
001-022_T0_COL_LP_5p_N1__ACATGGTTCACATACG-1	Plasma	6.26257
001-022_T0_COL_LP_5p_N1__CACATAGCAGGTTTCA-1	Plasma	3.37479
001-022_T0_COL_LP_5p_N1__TTCTTAGAGTGGGCTA-1	Plasma	4.15675
001-022_T0_COL_LP_5p_N1__CAGGTGCTCCTAGGGC-1	Plasma	1.75751
001-022_T0_COL_LP_5p_N1__TTCTCAATCATCTGTT-1	Plasma	4.93632
001-022_T0_COL_LP_5p_N1__CAAGTTGAGGTGATAT-1	Plasma	2.6602
001-022_T0_COL_LP_5p_N1__TCTATTGGTCAGTGGA-1	Plasma	5.69542
001-022_T0_COL_LP_5p_N1__GCTCCTATCCATTCTA-1	Plasma	3.99204
001-022_T0_COL_LP_5p_N1__CCTTACGGTAGGGACT-1	Plasma	1.53431
001-022_T0_COL_LP_5p_N1__CACACAAGTTGGTTTG-1	Plasma	2.37906
001-022_T0_COL_LP_5p_N1__GTATTCTTCGGTGTTA-1	Plasma	5.59768
001-022_T0_COL_LP_5p_N1__AGCTTGATCGCGATCG-1	Plasma	2.99741
001-022_T0_COL_LP_5p_N1__TTAGGACTCTCTTGAT-1	Plasma	2.71179
001-022_T0_COL_LP_5p_N1__TTCGAAGTCTTCATGT-1	Plasma	7.03959
001-022_T0_COL_LP_5p_N1__AACTCTTAGAACTCGG-1	Plasma	7.95242
001-022_T0_COL_LP_5p_N1__GGGCATCGTGGGTATG-1	Plasma	3.92999
001-022_T0_COL_LP_5p_N1__TCAGATGAGCGTAATA-1	Plasma	2.29428
001-022_T0_COL_LP_5p_N1__GGACGTCCATTTCACT-1	Plasma	1.19805
001-022_T0_COL_LP_5p_N1__CGAGCACGTAGTAGTA-1	Plasma	3.33273
001-022_T0_COL_LP_5p_N1__CTGAAACGTACAGTGG-1	Plasma	4.65559
001-022_T0_COL_LP_5p_N1__GCGCGATTCTTCGAGA-1	Plasma	2.06928
001-022_T0_COL_LP_5p_N1__CGATTGAGTTTGTGTG-1	Plasma	4.7318
001-022_T0_COL_LP_5p_N1__CTCGGGATCACTATTC-1	Plasma	5.96444
001-022_T0_COL_LP_5p_N1__GGGATGACAAACTGTC-1	Plasma	1.14839
001-022_T0_COL_LP_5p_N1__TGGGCGTCACGGTAAG-1	Plasma	3.1971
001-022_T0_COL_LP_5p_N1__ATCATCTAGTGACATA-1	Plasma	3.43293
001-022_T0_COL_LP_5p_N1__GTTACAGAGCTAGTCT-1	Plasma	0.398131
001-022_T0_COL_LP_5p_N1__CTACACCGTGCGGTAA-1	Plasma	7.59928
001-022_T0_COL_LP_5p_N1__AGGGATGTCTGCTTGC-1	Plasma	9.02927
001-022_T0_COL_LP_5p_N1__GCATGATTCCCAAGTA-1	Plasma	1.28876
001-022_T0_COL_LP_5p_N1__CACACTCGTAGCGATG-1	Plasma	5.71528
001-022_T0_COL_LP_5p_N1__AGGGTGACAATGAAAC-1	Plasma	5.0491
001-022_T0_COL_LP_5p_N1__CCTATTATCGTGACAT-1	Plasma	6.09867
001-022_T0_COL_LP_5p_N1__GAAACTCCATCCGTGG-1	Plasma	4.15887
001-022_T0_COL_LP_5p_N1__AGGGAGTAGGATGGAA-1	Plasma	8.8207
001-022_T0_COL_LP_5p_N1__AAGGCAGGTCTCGTTC-1	Plasma	4.97822
001-022_T0_COL_LP_5p_N1__TTTCCTCAGCCAGTTT-1	Plasma	1.70796
001-022_T0_COL_LP_5p_N1__AGAATAGAGTCGTACT-1	Plasma	5.81268
001-022_T0_COL_LP_5p_N1__CACCAGGGTCAATACC-1	Plasma	4.99912
001-022_T0_COL_LP_5p_N1__GCATGCGAGTGCTGCC-1	Plasma	4.46224
001-022_T0_COL_LP_5p_N1__GTCACGGTCCCAGGTG-1	Plasma	5.87809
001-022_T0_COL_LP_5p_N1__TCCACACAGACCTTTG-1	Plasma	4.15083
001-022_T0_COL_LP_5p_N1__TACCTATAGACAGAGA-1	Plasma	4.87579
001-022_T0_COL_LP_5p_N1__CACCAGGAGTGGTAGC-1	Plasma	6.75935
001-022_T0_COL_LP_5p_N1__AGTAGTCAGCTAGCCC-1	Plasma	3.78113
001-022_T0_COL_LP_5p_N1__AGCTCCTCAAAGTGCG-1	Plasma	4.19327
001-022_T0_COL_LP_5p_N1__TCTTCGGAGAGTTGGC-1	Plasma	4.13772
001-022_T0_COL_LP_5p_N1__TTCGGTCGTTGGACCC-1	Plasma	5.17677
001-022_T0_COL_LP_5p_N1__GTCCTCAAGTCTCAAC-1	Plasma	4.76511
001-022_T0_COL_LP_5p_N1__AGAATAGTCCGTAGGC-1	Plasma	4.2693
001-022_T0_COL_LP_5p_N1__TCATTACTCTGTCAAG-1	Plasma	2.4677
001-022_T0_COL_LP_5p_N1__CAGCATATCAAAGACA-1	Plasma	4.06873
001-022_T0_COL_LP_5p_N1__CTACCCAAGGTGATAT-1	Plasma	4.19175
001-022_T0_COL_LP_5p_N1__AGCTCCTGTCTTGTCC-1	Plasma	2.55227
001-022_T0_COL_LP_5p_N1__GTGCATAGTTCTGTTT-1	Plasma	6.47518
001-022_T0_COL_LP_5p_N1__GGGAGATCACTGAAGG-1	Plasma	2.38527
001-022_T0_COL_LP_5p_N1__CCGTGGAGTCAGAGGT-1	Plasma	5.06766
001-022_T0_COL_LP_5p_N1__CTCAGAAGTCATATCG-1	Plasma	1.82884
001-022_T0_COL_LP_5p_N1__GCTTGAACATGTCTCC-1	Plasma	4.11835
001-022_T0_COL_LP_5p_N1__CGATCGGGTAGATTAG-1	Plasma	1.49985
001-022_T0_COL_LP_5p_N1__CGAGCCAGTACCGTAT-1	Plasma	4.19923
001-022_T0_COL_LP_5p_N1__TGACAACAGGGAACGG-1	Plasma	3.7323
001-022_T0_COL_LP_5p_N1__TGCGCAGCACCCAGTG-1	Plasma	2.8073
001-022_T0_COL_LP_5p_N1__CACAGGCAGATCGGGT-1	Plasma	2.6677
001-022_T0_COL_LP_5p_N1__GCCAAATAGCACCGTC-1	Plasma	8.1863
001-022_T0_COL_LP_5p_N1__CTAGCCTTCGCCATAA-1	Plasma	2.37103
001-022_T0_COL_LP_5p_N1__CTCGGGAAGATCCGAG-1	Plasma	1.05223
001-022_T0_COL_LP_5p_N1__AGGGTGACAAGCCGTC-1	Plasma	5.35727
001-022_T0_COL_LP_5p_N1__TCAATCTAGATTACCC-1	Plasma	0.451793
001-022_T0_COL_LP_5p_N1__GAGCAGAAGACGACGT-1	Plasma	4.43896
001-022_T0_COL_LP_5p_N1__CTACGTCAGGAATTAC-1	Plasma	3.76778
001-022_T0_COL_LP_5p_N1__AGACGTTAGAAGAAGC-1	Plasma	1.55841
001-022_T0_COL_LP_5p_N1__CGAGCACCAAGACACG-1	Plasma	4.34273
001-022_T0_COL_LP_5p_N1__TCAGCTCCAGCTGTAT-1	Plasma	5.45792
001-022_T0_COL_LP_5p_N1__ACATGGTCATCCCACT-1	Plasma	5.10257
001-022_T0_COL_LP_5p_N1__CGATGGCAGTGGTAGC-1	Plasma	3.0113
001-022_T0_COL_LP_5p_N1__TACTCATGTGTAATGA-1	Plasma	3.90741
001-022_T0_COL_LP_5p_N1__TACTTACTCTACCTGC-1	Plasma	4.35146
001-022_T0_COL_LP_5p_N1__ACGGGTCAGTAATCCC-1	Plasma	5.40291
001-022_T0_COL_LP_5p_N1__GTGCTTCTCTACCAGA-1	Plasma	8.50187
001-022_T0_COL_LP_5p_N1__GTTCTCGAGTCCTCCT-1	Plasma	6.37324
001-022_T0_COL_LP_5p_N1__GAGCAGAGTTACGACT-1	Plasma	3.98453
001-022_T0_COL_LP_5p_N1__CAGTCCTAGGTAAACT-1	Plasma	3.80233
001-022_T0_COL_LP_5p_N1__ACATACGGTACCGCTG-1	Plasma	4.32524
001-022_T0_COL_LP_5p_N1__GCTGCTTAGATCTGAA-1	Plasma	2.35955
001-022_T0_COL_LP_5p_N1__CACACCTTCTGCAGTA-1	Plasma	2.05713
001-022_T0_COL_LP_5p_N1__AGACGTTTCCTGTAGA-1	Plasma	2.08719
001-022_T0_COL_LP_5p_N1__TAAGTGCCATTCGACA-1	Plasma	1.47445
001-022_T0_COL_LP_5p_N1__AAGGTTCAGTTGAGAT-1	Plasma	5.83304
001-022_T0_COL_LP_5p_N1__GCCTCTAGTGGCCCTA-1	Plasma	4.76215
001-022_T0_COL_LP_5p_N1__GGCGACTCACGAAAGC-1	Plasma	4.87558
001-022_T0_COL_LP_5p_N1__CTGTTTACACTCGACG-1	Plasma	0.808535
001-022_T0_COL_LP_5p_N1__ACGCCAGGTAGAGGAA-1	Plasma	3.62856
001-022_T0_COL_LP_5p_N1__GCGCGATCAGCTGCTG-1	Plasma	3.92762
001-022_T0_COL_LP_5p_N1__ACGGGTCAGCTAGTGG-1	Plasma	3.68678
001-022_T0_COL_LP_5p_N1__CTTAGGACATCTCCCA-1	Plasma	3.83104
001-022_T0_COL_LP_5p_N1__GCTTCCAAGGACGAAA-1	Plasma	2.58635
001-022_T0_COL_LP_5p_N1__GCGAGAACACACCGAC-1	Plasma	4.95642
001-022_T0_COL_LP_5p_N1__CTAGCCTCAAGTCTAC-1	Plasma	3.93074
001-022_T0_COL_LP_5p_N1__CGACCTTTCTACTATC-1	Plasma	4.21448
001-022_T0_COL_LP_5p_N1__GGTGCGTTCCGTACAA-1	Plasma	1.52938
001-022_T0_COL_LP_5p_N1__TTGCCGTTCGCTTGTC-1	Plasma	5.529
001-022_T0_COL_LP_5p_N1__AATCCAGCAGCAGTTT-1	Plasma	3.60201
001-022_T0_COL_LP_5p_N1__GATCAGTGTAGCTGCC-1	Plasma	4.09862
001-022_T0_COL_LP_5p_N1__ACCCACTCAAACGCGA-1	Plasma	1.75973
001-022_T0_COL_LP_5p_N1__CTCCTAGAGCTGGAAC-1	Plasma	3.12571
001-022_T0_COL_LP_5p_N1__CGCTATCCACAGCCCA-1	Plasma	4.10773
001-022_T0_COL_LP_5p_N1__GCTCCTATCTTCATGT-1	Plasma	10.9708
001-022_T0_COL_LP_5p_N1__ACACCAAGTCTCACCT-1	Plasma	6.64592
001-022_T0_COL_LP_5p_N1__TACGGTATCAACCATG-1	Plasma	2.82857
001-022_T0_COL_LP_5p_N1__CATTATCAGCGATGAC-1	Plasma	2.80031
001-022_T0_COL_LP_5p_N1__CAGCGACTCGGTCTAA-1	Plasma	5.68295
001-022_T0_COL_LP_5p_N1__GCTGCGACATCCGTGG-1	Plasma	4.74088
001-022_T0_COL_LP_5p_N1__TCGAGGCGTTACGGAG-1	Plasma	2.12631
001-022_T0_COL_LP_5p_N1__CATCGAATCGATCCCT-1	Plasma	0.407011
001-022_T0_COL_LP_5p_N1__CTCGAAAGTCATATCG-1	Plasma	2.80967
001-022_T0_COL_LP_5p_N1__AACCGCGAGCAGATCG-1	Plasma	2.85568
001-022_T0_COL_LP_5p_N1__CCTCTGAAGAAAGTGG-1	Plasma	3.16203
001-022_T0_COL_LP_5p_N1__TCACAAGGTAGCGCAA-1	Plasma	2.49022
001-022_T0_COL_LP_5p_N1__AACTGGTAGTGCCAGA-1	Plasma	8.70095
001-022_T0_COL_LP_5p_N1__TTAACTCCATCCGCGA-1	Plasma	8.01062
001-022_T0_COL_LP_5p_N1__GTAGGCCCACGCATCG-1	Plasma	6.24938
001-022_T0_COL_LP_5p_N1__ATAGACCCACATTCGA-1	Plasma	2.55435
001-022_T0_COL_LP_5p_N1__AACTCTTCACCAGGTC-1	Plasma	2.77486
001-022_T0_COL_LP_5p_N1__GAGCAGAGTGACCAAG-1	Plasma	8.26896
001-022_T0_COL_LP_5p_N1__AAATGCCGTGCACTTA-1	Plasma	2.31445
001-022_T0_COL_LP_5p_N1__CCATTCGCACATAACC-1	Plasma	7.43276
001-022_T0_COL_LP_5p_N1__CAGAGAGAGCTCCTCT-1	Plasma	5.02771
001-022_T0_COL_LP_5p_N1__TGACGGCGTCACCCAG-1	Plasma	4.96087
001-022_T0_COL_LP_5p_N1__GTCATTTCAGTATAAG-1	Plasma	5.48766
001-022_T0_COL_LP_5p_N1__CCAGCGACATGATCCA-1	Plasma	5.55622
001-022_T0_COL_LP_5p_N1__CCATTCGTCGGAAATA-1	Plasma	5.45778
001-022_T0_COL_LP_5p_N1__GCCAAATAGGCGTACA-1	Plasma	4.41871
001-022_T0_COL_LP_5p_N1__GTTCGGGCACATCTTT-1	Plasma	0.604663
001-022_T0_COL_LP_5p_N1__TATCAGGCAAGTCATC-1	Plasma	7.67519
001-022_T0_COL_LP_5p_N1__GCAGTTACATCTACGA-1	Plasma	2.19884
001-022_T0_COL_LP_5p_N1__TGGTTCCAGCGTGAAC-1	Plasma	2.53803
001-022_T0_COL_LP_5p_N1__CAGCGACTCATAACCG-1	Plasma	7.79977
001-022_T0_COL_LP_5p_N1__ATCGAGTAGATAGGAG-1	Plasma	5.33167
001-022_T0_COL_LP_5p_N1__TGATTTCGTATTCTCT-1	Plasma	4.61281
001-022_T0_COL_LP_5p_N1__AACTCCCTCTCCAGGG-1	Plasma	3.1996
001-022_T0_COL_LP_5p_N1__TAAGTGCTCTTTAGTC-1	Plasma	2.73183
001-022_T0_COL_LP_5p_N1__AACCATGGTATAAACG-1	Plasma	6.19767
001-022_T0_COL_LP_5p_N1__ATCTACTGTCGGCATC-1	Plasma	7.18701
001-022_T0_COL_LP_5p_N1__ACGAGGATCCCTAATT-1	Plasma	5.46254
001-022_T0_COL_LP_5p_N1__AGGTCATGTTCGGGCT-1	Plasma	1.17514
001-022_T0_COL_LP_5p_N1__TTGAACGCACGGTAAG-1	Plasma	4.73515
001-022_T0_COL_LP_5p_N1__AAATGCCCATGACATC-1	Plasma	8.52652
001-022_T0_COL_LP_5p_N1__CGATTGAGTAAGGGCT-1	Plasma	4.91885
001-022_T0_COL_LP_5p_N1__TTAACTCAGTGAAGTT-1	Plasma	3.56591
001-022_T0_COL_LP_5p_N1__AATCGGTAGACAAGCC-1	Plasma	5.54016
001-022_T0_COL_LP_5p_N1__GGGCATCTCGGCTTGG-1	Plasma	2.31425
001-022_T0_COL_LP_5p_N1__GTTACAGTCAACACGT-1	Plasma	5.91301
001-022_T0_COL_LP_5p_N1__AGCGGTCCACGAAAGC-1	Plasma	2.29222
001-022_T0_COL_LP_5p_N1__CGTTGGGCAAGGACTG-1	Plasma	6.87216
001-022_T0_COL_LP_5p_N1__GTACGTAGTATTCGTG-1	Plasma	6.3709
001-022_T0_COL_LP_5p_N1__GCATACAAGATCCCAT-1	Plasma	7.8024
001-022_T0_COL_LP_5p_N1__CTCTAATCACACTGCG-1	Plasma	4.9148
001-022_T0_COL_LP_5p_N1__CCATGTCTCCACGACG-1	Plasma	1.83732
001-022_T0_COL_LP_5p_N1__CTCGAGGTCCTTAATC-1	Plasma	5.60663
001-022_T0_COL_LP_5p_N1__ACGGCCATCTTGCAAG-1	Plasma	6.20398
001-022_T0_COL_LP_5p_N1__GACGTGCCAGCCAATT-1	Plasma	3.16045
001-022_T0_COL_LP_5p_N1__GCTGCAGTCAACACTG-1	Plasma	2.24125
001-022_T0_COL_LP_5p_N1__AGAGCTTCACCGCTAG-1	Plasma	6.46249
001-022_T0_COL_LP_5p_N1__CTGATAGTCACATAGC-1	Plasma	6.45532
001-022_T0_COL_LP_5p_N1__CCATGTCAGTTGTAGA-1	Plasma	1.32817
001-022_T0_COL_LP_5p_N1__GCTGGGTTCTACTCAT-1	Plasma	3.78907
001-022_T0_COL_LP_5p_N1__GGCCGATAGACTTGAA-1	Plasma	3.33258
001-022_T0_COL_LP_5p_N1__GTGTTAGCAAAGGTGC-1	Plasma	4.59708
001-022_T0_COL_LP_5p_N1__ACGGCCAGTTCCACAA-1	Plasma	5.15457
001-022_T0_COL_LP_5p_N1__TTCGAAGAGAGGTACC-1	Plasma	4.35062
001-022_T0_COL_LP_5p_N1__TTAGGACGTAGCCTCG-1	Plasma	2.12186
001-022_T0_COL_LP_5p_N1__GAACATCTCGGCTACG-1	Plasma	4.31664
001-022_T0_COL_LP_5p_N1__TGATTTCAGGATTCGG-1	Plasma	4.37943
001-022_T0_COL_LP_5p_N1__CATGACATCTTGTTTG-1	Plasma	4.01453
001-022_T0_COL_LP_5p_N1__TAAGAGAGTGTTCTTT-1	Plasma	8.92002
001-022_T0_COL_LP_5p_N1__TAGCCGGGTTTGCATG-1	Plasma	6.16334
001-022_T0_COL_LP_5p_N1__TCGAGGCAGAGACGAA-1	Plasma	2.47564
001-022_T0_COL_LP_5p_N1__CGTGAGCCACTCTGTC-1	Plasma	3.96389
001-022_T0_COL_LP_5p_N1__ACCTTTAAGCCAGAAC-1	Plasma	3.37646
001-022_T0_COL_LP_5p_N1__GCTGCAGTCTTCTGGC-1	Plasma	4.24364
001-022_T0_COL_LP_5p_N1__TATCAGGGTCATGCCG-1	Plasma	2.98446
001-022_T0_COL_LP_5p_N1__CTTGGCTTCGAACTGT-1	Plasma	1.37199
001-022_T0_COL_LP_5p_N1__GAACATCAGGATTCGG-1	Plasma	4.67966
001-022_T0_COL_LP_5p_N1__CAGCAGCTCTTAACCT-1	Plasma	7.11503
001-022_T0_COL_LP_5p_N1__ATAAGAGGTAGAAAGG-1	Plasma	1.55258
001-022_T0_COL_LP_5p_N1__CAGCCGACATACGCTA-1	Plasma	3.83256
001-022_T0_COL_LP_5p_N1__CTGCCTAGTTCGAATC-1	Plasma	2.80764
001-022_T0_COL_LP_5p_N1__CAGCAGCCATAGACTC-1	Plasma	3.94449
001-022_T0_COL_LP_5p_N1__CGATGGCAGGAGTACC-1	Plasma	9.76071
001-022_T0_COL_LP_5p_N1__TAGACCACAGCTGCAC-1	Plasma	4.61921
001-022_T0_COL_LP_5p_N1__CTTACCGTCAGTGCAT-1	Plasma	10.6333
001-022_T0_COL_LP_5p_N1__CGGACGTGTAGAAGGA-1	Plasma	3.87629
001-022_T0_COL_LP_5p_N1__ACGGCCACATCGGGTC-1	Plasma	3.29202
001-022_T0_COL_LP_5p_N1__ATGAGGGAGAACTCGG-1	Plasma	4.67496
001-022_T0_COL_LP_5p_N1__CGATGTAAGCTAACTC-1	Plasma	5.72604
001-022_T0_COL_LP_5p_N1__GATGAAATCTTACCTA-1	Plasma	5.98865
001-022_T0_COL_LP_5p_N1__CCTATTAGTCTGGTCG-1	Plasma	6.21464
001-022_T0_COL_LP_5p_N1__GTACGTAAGTGGGATC-1	Plasma	5.59077
001-022_T0_COL_LP_5p_N1__TAGAGCTGTGAGTGAC-1	Plasma	5.79752
001-022_T0_COL_LP_5p_N1__AACTTTCAGCGCTTAT-1	Plasma	7.8563
001-022_T0_COL_LP_5p_N1__ACATGGTGTGGCTCCA-1	Plasma	2.11908
001-022_T0_COL_LP_5p_N1__CTACGTCAGTGTACTC-1	Plasma	1.72025
001-022_T0_COL_LP_5p_N1__TACGGTAAGGGAGTAA-1	Plasma	1.66159
001-022_T0_COL_LP_5p_N1__GTCTCGTCATGACATC-1	Plasma	5.04767
001-022_T0_COL_LP_5p_N1__CACAGGCTCAGGTAAA-1	Plasma	6.84165
001-022_T0_COL_LP_5p_N1__ACACCAAAGGCTCAGA-1	Plasma	4.18893
001-022_T0_COL_LP_5p_N1__CAACCTCCATGCCCGA-1	Plasma	2.13443
001-022_T0_COL_LP_5p_N1__CACAGGCCAGCTGCAC-1	Plasma	2.16929
001-022_T0_COL_LP_5p_N1__GCATACAGTCACTGGC-1	Plasma	7.02162
001-022_T0_COL_LP_5p_N1__GGGAGATGTGTGCGTC-1	Plasma	4.34249
001-022_T0_COL_LP_5p_N1__CGGTTAATCCGTAGGC-1	Plasma	6.76704
001-022_T0_COL_LP_5p_N1__GCATGTAGTATTACCG-1	Plasma	3.22786
001-022_T0_COL_LP_5p_N1__CACCTTGTCCTTTACA-1	Plasma	4.82188
001-022_T0_COL_LP_5p_N1__TGCCCATGTATCAGTC-1	Plasma	4.35751
001-022_T0_COL_LP_5p_N1__TGCACCTTCACTCTTA-1	Plasma	5.9291
001-022_T0_COL_LP_5p_N1__AAGTCTGCACTGCCAG-1	Plasma	7.35729
001-022_T0_COL_LP_5p_N1__AATCGGTCAGGGTTAG-1	Plasma	2.19351
001-022_T0_COL_LP_5p_N1__CACAGTATCATATCGG-1	Plasma	10.2987
001-022_T0_COL_LP_5p_N1__GGCTGGTAGATCTGCT-1	Plasma	2.89994
001-022_T0_COL_LP_5p_N1__GGGTTGCAGTCCGTAT-1	Plasma	2.80053
001-022_T0_COL_LP_5p_N1__GATGCTATCCTTTCTC-1	Plasma	1.97073
001-022_T0_COL_LP_5p_N1__TCAGCAAGTTTGACAC-1	Plasma	4.16751
001-022_T0_COL_LP_5p_N1__ACTTTCACATAGGATA-1	Plasma	2.0311
001-022_T0_COL_LP_5p_N1__ACCTTTAGTAGTACCT-1	Plasma	5.44224
001-022_T0_COL_LP_5p_N1__TTGCCGTTCGTCGTTC-1	Plasma	5.14472
001-022_T0_COL_LP_5p_N1__AGCGTCGCAACTGCGC-1	Plasma	5.71281
001-022_T0_COL_LP_5p_N1__ACTGTCCAGGTTCCTA-1	Plasma	7.23081
001-022_T0_COL_LP_5p_N1__CTCGAGGGTATGAAAC-1	Plasma	5.48345
001-022_T0_COL_LP_5p_N1__CTCAGAAAGCTGTCTA-1	Plasma	2.94327
001-022_T0_COL_LP_5p_N1__GAACATCGTCTCTCTG-1	Plasma	4.5185
001-022_T0_COL_LP_5p_N1__CGCGGTAGTCGCTTTC-1	Plasma	6.90352
001-022_T0_COL_LP_5p_N1__ATTTCTGAGTGTCCAT-1	Plasma	1.52775
001-022_T0_COL_LP_5p_N1__AGACGTTGTAACGTTC-1	Plasma	4.22898
001-022_T0_COL_LP_5p_N1__CCTTTCTTCGCCATAA-1	Plasma	2.30597
001-022_T0_COL_LP_5p_N1__AGGGTGAAGGGATGGG-1	Plasma	1.93224
001-022_T0_COL_LP_5p_N1__TAGTTGGGTCTCCCTA-1	Plasma	7.08496
001-022_T0_COL_LP_5p_N1__GCTGCGACAATCACAC-1	Plasma	8.91471
001-022_T0_COL_LP_5p_N1__CAGGTGCAGCCACCTG-1	Plasma	10.2562
001-022_T0_COL_LP_5p_N1__AATCGGTGTTCCCGAG-1	Plasma	8.29883
001-022_T0_COL_LP_5p_N1__TTTCCTCGTGTGGCTC-1	Plasma	1.57006
001-022_T0_COL_LP_5p_N1__GTACTTTAGTCATCCA-1	Plasma	1.16148
001-022_T0_COL_LP_5p_N1__GTGCAGCAGCGAAGGG-1	Plasma	4.40038
001-022_T0_COL_LP_5p_N1__CCCTCCTCAAGGGTCA-1	Plasma	4.36351
001-022_T0_COL_LP_5p_N1__GGGCATCGTAGCGTAG-1	Plasma	2.52353
001-022_T0_COL_LP_5p_N1__CACATTTAGACCACGA-1	Plasma	2.71836
001-022_T0_COL_LP_5p_N1__TTAGGACTCGTCACGG-1	Plasma	6.11399
001-022_T0_COL_LP_5p_N1__ACCAGTACATGGTAGG-1	Plasma	5.17722
001-022_T0_COL_LP_5p_N1__ATGGGAGAGGGAACGG-1	Plasma	5.19515
001-022_T0_COL_LP_5p_N1__CACAGGCTCGATAGAA-1	Plasma	8.78866
001-022_T0_COL_LP_5p_N1__ATAGACCCAAGCCATT-1	Plasma	1.74723
001-022_T0_COL_LP_5p_N1__CTCAGAATCCTGTAGA-1	Plasma	5.98571
001-022_T0_COL_LP_5p_N1__TTGCGTCAGCAACGGT-1	Plasma	7.44295
001-022_T0_COL_LP_5p_N1__GTAACTGGTTCAGTAC-1	Plasma	6.78178
001-022_T0_COL_LP_5p_N1__CCGGGATAGCCCAGCT-1	Plasma	1.88602
001-022_T0_COL_LP_5p_N1__ACGCCAGAGTAACCCT-1	Plasma	1.553
001-022_T0_COL_LP_5p_N1__GACTGCGAGGACCACA-1	Plasma	1.9108
001-022_T0_COL_LP_5p_N1__CTAGTGAAGCGTGTCC-1	Plasma	5.96101
001-022_T0_COL_LP_5p_N1__TTTATGCAGTGGTAAT-1	Plasma	3.5003
001-022_T0_COL_LP_5p_N1__AAAGTAGAGAATGTTG-1	Plasma	5.07346
001-022_T0_COL_LP_5p_N1__GACGTTAGTTCCTCCA-1	Plasma	6.24362
001-022_T0_COL_LP_5p_N1__CCACGGATCGGTCCGA-1	Plasma	4.18939
001-022_T0_COL_LP_5p_N1__CCGTGGAGTAACGCGA-1	Plasma	3.82945
001-022_T0_COL_LP_5p_N1__TGAGGGATCAGCTCGG-1	Plasma	5.03864
001-022_T0_COL_LP_5p_N1__CTACGTCAGGTAGCCA-1	Plasma	3.40594
001-022_T0_COL_LP_5p_N1__TACTTGTCAGACGCAA-1	Plasma	4.96
001-022_T0_COL_LP_5p_N1__CATTCGCTCCTTGACC-1	Plasma	5.28651
001-022_T0_COL_LP_5p_N1__GGCGACTTCACAATGC-1	Plasma	3.21587
001-022_T0_COL_LP_5p_N1__ATAGACCCAATAACGA-1	Plasma	2.48331
001-022_T0_COL_LP_5p_N1__CGTCAGGTCAGTCAGT-1	Plasma	4.16835
001-022_T0_COL_LP_5p_N1__CAGATCAAGCTGCCCA-1	Plasma	4.29034
001-022_T0_COL_LP_5p_N1__AATCGGTGTAGGCATG-1	Plasma	3.24371
001-022_T0_COL_LP_5p_N1__CTGAAGTGTCTAGTGT-1	Plasma	5.06992
001-022_T0_COL_LP_5p_N1__GCGAGAATCGTAGGTT-1	Plasma	6.09734
001-022_T0_COL_LP_5p_N1__CGTAGCGCAAGAGGCT-1	Plasma	5.0186
001-022_T0_COL_LP_5p_N1__GCTTGAAGTTACGGAG-1	Plasma	4.8095
001-022_T0_COL_LP_5p_N1__GTCGTAAAGATACACA-1	Plasma	3.10759
001-022_T0_COL_LP_5p_N1__ACGCAGCTCTGCGTAA-1	Plasma	4.5608
001-022_T0_COL_LP_5p_N1__AAACCTGAGTACGTAA-1	Plasma	4.61168
001-022_T0_COL_LP_5p_N1__TACTCGCTCGGCTTGG-1	Plasma	1.69297
001-022_T0_COL_LP_5p_N1__TCTCTAAAGGCGACAT-1	Plasma	4.14531
001-022_T0_COL_LP_5p_N1__CTTACCGTCTGTTTGT-1	Plasma	2.06473
001-022_T0_COL_LP_5p_N1__CATGGCGCAGCTGCAC-1	Plasma	3.94861
001-022_T0_COL_LP_5p_N1__TTAGGACTCTTTACAC-1	Plasma	2.9568
001-022_T0_COL_LP_5p_N1__ACTTGTTTCATGTCTT-1	Plasma	1.64027
001-022_T0_COL_LP_5p_N1__GTTCTCGGTCGGGTCT-1	Plasma	2.13243
001-022_T0_COL_LP_5p_N1__GAACATCAGTTGAGAT-1	Plasma	4.08721
001-022_T0_COL_LP_5p_N1__CATCGAACATTAGCCA-1	Plasma	3.30087
001-022_T0_COL_LP_5p_N1__AACTTTCTCGGCGCAT-1	Plasma	2.58091
001-022_T0_COL_LP_5p_N1__AGCTTGAGTTCCACAA-1	Plasma	5.74497
001-022_T0_COL_LP_5p_N1__CCATTCGAGAGGTTAT-1	Plasma	9.39482
001-022_T0_COL_LP_5p_N1__CACAAACCATAGTAAG-1	Plasma	3.6405
001-022_T0_COL_LP_5p_N1__CACAGGCCAGCTCGAC-1	Plasma	5.49182
001-022_T0_COL_LP_5p_N1__CTGCCTATCACTATTC-1	Plasma	2.16693
001-022_T0_COL_LP_5p_N1__CACCAGGAGCACACAG-1	Plasma	3.23171
001-022_T0_COL_LP_5p_N1__ATTTCTGGTAAATGTG-1	Plasma	2.62798
001-022_T0_COL_LP_5p_N1__CATATGGCACCTGGTG-1	Plasma	0.228267
001-022_T0_COL_LP_5p_N1__TTTGGTTCATCCCACT-1	Plasma	6.49197
001-022_T0_COL_LP_5p_N1__GCAGTTAGTGGACGAT-1	Plasma	6.8734
001-022_T0_COL_LP_5p_N1__ACTTTCAGTTAGATGA-1	Plasma	2.53286
001-022_T0_COL_LP_5p_N1__GGACAAGTCGCATGGC-1	Plasma	5.76201
001-022_T0_COL_LP_5p_N1__CTGTTTAGTCGTTGTA-1	Plasma	2.54924
001-022_T0_COL_LP_5p_N1__TATGCCCAGAATTGTG-1	Plasma	1.31818
001-022_T0_COL_LP_5p_N1__CGATTGATCGTTTAGG-1	Plasma	1.46675
001-022_T0_COL_LP_5p_N1__AGCCTAAGTGTCTGAT-1	Plasma	1.86899
001-022_T0_COL_LP_5p_N1__CGCTATCCAATCAGAA-1	Plasma	1.8859
001-022_T0_COL_LP_5p_N1__ATTTCTGAGGGTCTCC-1	Plasma	1.496
001-022_T0_COL_LP_5p_N1__ACGCCGAGTTGTCTTT-1	Plasma	2.54426
001-022_T0_COL_LP_5p_N1__CCGGGATGTAATAGCA-1	Plasma	3.41714
001-022_T0_COL_LP_5p_N1__TGTGGTAAGGGTGTGT-1	Plasma	6.07083
001-022_T0_COL_LP_5p_N1__CGTTAGACATGGTTGT-1	Plasma	4.248
001-022_T0_COL_LP_5p_N1__TGAGCCGTCCACGACG-1	Plasma	3.90094
001-022_T0_COL_LP_5p_N1__CCACTACTCCGTTGTC-1	Plasma	3.31959
001-022_T0_COL_LP_5p_N1__ACTGAGTCAGGAACGT-1	Plasma	3.11254
001-022_T0_COL_LP_5p_N1__TCAGCTCTCGGCGGTT-1	Plasma	2.48947
001-022_T0_COL_LP_5p_N1__GGCTGGTAGTACGATA-1	Plasma	2.16198
001-022_T0_COL_LP_5p_N1__GTCAAGTCAAACAACA-1	Plasma	2.93448
001-022_T0_COL_LP_5p_N1__CATGACACAAAGAATC-1	Plasma	3.66549
001-022_T0_COL_LP_5p_N1__CAGCCGAGTAAGAGAG-1	Plasma	5.76698
001-022_T0_COL_LP_5p_N1__CACACTCTCCCTTGCA-1	Plasma	4.00092
001-022_T0_COL_LP_5p_N1__TGAAAGAGTTCAACCA-1	Plasma	8.40391
001-022_T0_COL_LP_5p_N1__CGTTAGACAAATCCGT-1	Plasma	5.35628
001-022_T0_COL_LP_5p_N1__ATAAGAGTCATCATTC-1	Plasma	3.19232
001-022_T0_COL_LP_5p_N1__GCATGATGTGTGGCTC-1	Plasma	1.52882
001-022_T0_COL_LP_5p_N1__ACTGAACAGTCTCAAC-1	Plasma	6.11072
001-022_T0_COL_LP_5p_N1__ATCATCTTCAGGCGAA-1	Plasma	7.55233
001-022_T0_COL_LP_5p_N1__CTAGCCTAGCCGCCTA-1	Plasma	1.90905
001-022_T0_COL_LP_5p_N1__TGACGGCGTGACTCAT-1	Plasma	5.40248
001-022_T0_COL_LP_5p_N1__ACTGAGTTCTCCAGGG-1	Plasma	2.42045
001-022_T0_COL_LP_5p_N1__TGTTCCGGTATAGGTA-1	Plasma	5.11784
001-022_T0_COL_LP_5p_N1__TGCCAAACATTGCGGC-1	Plasma	4.11605
001-022_T0_COL_LP_5p_N1__ACCAGTAAGACGCTTT-1	Plasma	3.26498
001-022_T0_COL_LP_5p_N1__TAGACCAAGCTAGGCA-1	Plasma	4.0163
001-022_T0_COL_LP_5p_N1__TCGCGTTTCGCTAGCG-1	Plasma	6.0964
001-022_T0_COL_LP_5p_N1__GACTACAGTAGTACCT-1	Plasma	5.74991
001-022_T0_COL_LP_5p_N1__CATATTCCAATACGCT-1	Plasma	3.31389
001-022_T0_COL_LP_5p_N1__ATGAGGGTCCAACCAA-1	Plasma	3.08806
001-022_T0_COL_LP_5p_N1__GTATCTTGTGCAGGTA-1	Plasma	2.32546
001-022_T0_COL_LP_5p_N1__TAGAGCTCATGAGCGA-1	Plasma	6.97322
001-022_T0_COL_LP_5p_N1__TACTCGCTCACAGTAC-1	Plasma	3.22504
001-022_T0_COL_LP_5p_N1__ACGCAGCAGCCCAATT-1	Plasma	4.64185
001-022_T0_COL_LP_5p_N1__CATGACACATCTACGA-1	Plasma	2.765
001-022_T0_COL_LP_5p_N1__TAAGCGTCAGCGTAAG-1	Plasma	5.44981
001-022_T0_COL_LP_5p_N1__TCAGGATAGTCAAGCG-1	Plasma	8.27216
001-022_T0_COL_LP_5p_N1__GAGGTGATCCTCAACC-1	Plasma	4.38538
001-022_T0_COL_LP_5p_N1__GTATTCTCACGAAGCA-1	Plasma	8.47527
001-022_T0_COL_LP_5p_N1__ATTTCTGGTCTAGAGG-1	Plasma	4.27067
001-022_T0_COL_LP_5p_N1__GGGATGAAGCAGATCG-1	Plasma	2.16795
001-022_T0_COL_LP_5p_N1__TAGAGCTCAACGATCT-1	Plasma	2.14109
001-022_T0_COL_LP_5p_N1__AGGGATGTCCAAACAC-1	Plasma	3.04123
001-022_T0_COL_LP_5p_N1__TCGCGTTCACCTATCC-1	Plasma	4.80489
001-022_T0_COL_LP_5p_N1__GAGGTGAAGACCACGA-1	Plasma	4.86164
001-022_T0_COL_LP_5p_N1__GACGCGTAGCACCGTC-1	Plasma	2.14165
001-022_T0_COL_LP_5p_N1__GCACATACACGACTCG-1	Plasma	0.669628
001-022_T0_COL_LP_5p_N1__CAGTCCTAGAGTAAGG-1	Plasma	7.1197
001-022_T0_COL_LP_5p_N1__CTTAACTGTCGCCATG-1	Plasma	3.09629
001-022_T0_COL_LP_5p_N1__GACAGAGAGGGTCTCC-1	Plasma	3.5438
001-022_T0_COL_LP_5p_N1__CGGAGCTCACGAAATA-1	Plasma	3.41313
001-022_T0_COL_LP_5p_N1__TAGTTGGGTACGACCC-1	Plasma	6.77295
001-022_T0_COL_LP_5p_N1__CGTAGCGCAGTAAGAT-1	Plasma	6.59509
001-022_T0_COL_LP_5p_N1__AGTGAGGTCATGTCCC-1	Plasma	3.98206
001-022_T0_COL_LP_5p_N1__TGAGCCGGTGGGTCAA-1	Plasma	1.08977
001-022_T0_COL_LP_5p_N1__TGCTACCTCCCTTGTG-1	Plasma	3.05185
001-022_T0_COL_LP_5p_N1__AGAGTGGCACTAGTAC-1	Plasma	3.73101
001-022_T0_COL_LP_5p_N1__ACACCCTTCTAACTGG-1	Plasma	3.98444
001-022_T0_COL_LP_5p_N1__ATTCTACAGCTAGCCC-1	Plasma	5.07568
001-022_T0_COL_LP_5p_N1__CTACACCGTCTTGATG-1	Plasma	3.66392
001-022_T0_COL_LP_5p_N1__GCATACATCTGAGGGA-1	Plasma	4.94051
001-022_T0_COL_LP_5p_N1__GAACGGAGTCCTCTTG-1	Plasma	3.17891
001-022_T0_COL_LP_5p_N1__CAGCGACCATGCCTTC-1	Plasma	5.24444
001-022_T0_COL_LP_5p_N1__TGGCGCAAGCCAGAAC-1	Plasma	1.70293
001-022_T0_COL_LP_5p_N1__CTGGTCTAGGTAGCTG-1	Plasma	4.96942
001-022_T0_COL_LP_5p_N1__GCAGCCATCAATCTCT-1	Plasma	6.90809
001-022_T0_COL_LP_5p_N1__GCTGCAGTCTTGTTTG-1	Plasma	5.82365
001-022_T0_COL_LP_5p_N1__CCACTACAGCGATAGC-1	Plasma	8.06974
001-022_T0_COL_LP_5p_N1__TTCTTAGGTTCAGGCC-1	Plasma	2.28681
001-022_T0_COL_LP_5p_N1__CTAGAGTGTCTAACGT-1	Plasma	2.41732
001-022_T0_COL_LP_5p_N1__AAGGAGCGTAAATGAC-1	Plasma	5.41408
001-022_T0_COL_LP_5p_N1__CACAGTAAGAGGTTGC-1	Plasma	2.70138
001-022_T0_COL_LP_5p_N1__TGTCCCATCACCATAG-1	Plasma	3.07107
001-022_T0_COL_LP_5p_N1__TCGGGACAGGCATGTG-1	Plasma	3.59383
001-022_T0_COL_LP_5p_N1__ATTATCCGTAAACACA-1	Plasma	4.30732
001-022_T0_COL_LP_5p_N1__GTCATTTGTCTCTTAT-1	Plasma	2.54358
001-022_T0_COL_LP_5p_N1__AAGGCAGAGGCATGTG-1	Plasma	3.31465
001-022_T0_COL_LP_5p_N1__TGGTTCCCACCAGATT-1	Plasma	2.61651
001-022_T0_COL_LP_5p_N1__GTGTTAGCACAGTCGC-1	Plasma	12.0553
001-022_T0_COL_LP_5p_N1__CCACCTATCTCCTATA-1	Plasma	3.1006
001-022_T0_COL_LP_5p_N1__CAACCAAGTTGCCTCT-1	Plasma	4.74557
001-022_T0_COL_LP_5p_N1__GGGCACTCATCACGAT-1	Plasma	4.07158
001-022_T0_COL_LP_5p_N1__ACCTTTATCGTCACGG-1	Plasma	5.12175
001-022_T0_COL_LP_5p_N1__TTGGCAACACATCCAA-1	Plasma	1.18873
001-022_T0_COL_LP_5p_N1__CGAGCACAGGCAATTA-1	Plasma	6.52126
001-022_T0_COL_LP_5p_N1__CTCGTACTCGTTACGA-1	Plasma	6.59602
001-022_T0_COL_LP_5p_N1__TGGACGCAGCCACTAT-1	Plasma	2.84379
001-022_T0_COL_LP_5p_N1__GACTAACAGCTAGTGG-1	Plasma	4.97291
001-022_T0_COL_LP_5p_N1__TTGTAGGCACAGATTC-1	Plasma	5.53856
001-022_T0_COL_LP_5p_N1__GGAACTTTCAGTGTTG-1	Plasma	2.92107
001-022_T0_COL_LP_5p_N1__CTTACCGGTAAGTGTA-1	Plasma	2.54273
001-022_T0_COL_LP_5p_N1__GTCTCGTTCACCTCGT-1	Plasma	5.70531
001-022_T0_COL_LP_5p_N1__AGGCCGTCACACAGAG-1	Plasma	3.68344
001-022_T0_COL_LP_5p_N1__CTCTAATTCGTTTGCC-1	Plasma	0.538847
001-022_T0_COL_LP_5p_N1__GCATGCGCACAAGCCC-1	Plasma	3.86434
001-022_T0_COL_LP_5p_N1__CCACGGATCAACGGGA-1	Plasma	5.18394
001-022_T0_COL_LP_5p_N1__CTTGGCTTCACAATGC-1	Plasma	6.31987
001-022_T0_COL_LP_5p_N1__TATGCCCGTAAGGGCT-1	Plasma	2.96578
001-022_T0_COL_LP_5p_N1__ACTGAGTTCTGTGCAA-1	Plasma	0.840225
001-022_T0_COL_LP_5p_N1__GCGCAGTAGAAAGTGG-1	Plasma	7.14488
001-022_T0_COL_LP_5p_N1__CTGTGCTTCTTAACCT-1	Plasma	5.12462
001-022_T0_COL_LP_5p_N1__GGCCGATGTACGACCC-1	Plasma	1.86861
001-022_T0_COL_LP_5p_N1__CCCAATCGTCCGTGAC-1	Plasma	0.369691
001-022_T0_COL_LP_5p_N1__GGTGCGTAGCGCCTTG-1	Plasma	7.63416
001-022_T0_COL_LP_5p_N1__GACTGCGCACCACGTG-1	Plasma	4.75263
001-022_T0_COL_LP_5p_N1__CGCTATCTCGCATGAT-1	Plasma	6.39708
001-022_T0_COL_LP_5p_N1__CTACACCAGGCCATAG-1	Plasma	4.22969
001-022_T0_COL_LP_5p_N1__AGAGCTTAGCGTGAAC-1	Plasma	2.40223
001-022_T0_COL_LP_5p_N1__AGGGAGTTCAATCTCT-1	Plasma	5.13146
001-022_T0_COL_LP_5p_N1__CGATGGCGTCTGGAGA-1	Plasma	1.57402
001-022_T0_COL_LP_5p_N1__GCAGCCACACCTCGTT-1	Plasma	1.5433
001-022_T0_COL_LP_5p_N1__CTTTGCGGTCCGAAGA-1	Plasma	2.91225
001-022_T0_COL_LP_5p_N1__TCGTAGATCTGGCGTG-1	Plasma	3.83471
001-022_T0_COL_LP_5p_N1__CCTTTCTAGCTAGCCC-1	Plasma	3.63495
001-022_T0_COL_LP_5p_N1__GACCAATGTCGAATCT-1	Plasma	2.33412
001-022_T0_COL_LP_5p_N1__GTGCGGTGTCTAGCCG-1	Plasma	3.00143
001-022_T0_COL_LP_5p_N1__ACTGAGTCAGCTCGAC-1	Plasma	2.21266
001-022_T0_COL_LP_5p_N1__AACTCCCAGTCCCACG-1	Plasma	2.66511
001-022_T0_COL_LP_5p_N1__GGGACCTCAGATAATG-1	Plasma	5.05891
001-022_T0_COL_LP_5p_N1__GCTGCTTCATCCGTGG-1	Plasma	1.31423
001-022_T0_COL_LP_5p_N1__TACCTTATCAACCATG-1	Plasma	2.98692
001-022_T0_COL_LP_5p_N1__CATCAGAAGGCAAAGA-1	Plasma	2.58104
001-022_T0_COL_LP_5p_N1__ATAACGCTCGAATGCT-1	Plasma	2.87475
001-022_T0_COL_LP_5p_N1__CGTCACTGTGGCCCTA-1	Plasma	3.02693
001-022_T0_COL_LP_5p_N1__AGCATACTCTTTACAC-1	Plasma	8.78075
001-022_T0_COL_LP_5p_N1__GGGAGATGTAGCGCAA-1	Plasma	7.01142
001-022_T0_COL_LP_5p_N1__TGCTACCTCCCTGACT-1	Plasma	3.82822
001-022_T0_COL_LP_5p_N1__TGCCCATTCAACTCTT-1	Plasma	5.93521
001-022_T0_COL_LP_5p_N1__ACTTTCAGTCTAAAGA-1	Plasma	6.88551
001-022_T0_COL_LP_5p_N1__ATCACGATCCAAGTAC-1	Plasma	6.2154
001-022_T0_COL_LP_5p_N1__ACATCAGTCGTCCAGG-1	Plasma	2.92689
001-022_T0_COL_LP_5p_N1__TAGAGCTCATGCTGGC-1	Plasma	5.19997
001-022_T0_COL_LP_5p_N1__TCTGAGATCAACTCTT-1	Plasma	5.08948
001-022_T0_COL_LP_5p_N1__GTATTCTCACGGCCAT-1	Plasma	1.65352
001-022_T0_COL_LP_5p_N1__GGGTTGCCACAAGCCC-1	Plasma	7.70114
001-022_T0_COL_LP_5p_N1__TACACGATCTGTCTAT-1	Plasma	4.29291
001-022_T0_COL_LP_5p_N1__GTTCTCGGTACAGCAG-1	Plasma	3.7394
001-022_T0_COL_LP_5p_N1__ACACCGGTCGTTACAG-1	Plasma	0.788428
001-022_T0_COL_LP_5p_N1__GGTGAAGCACCTCGTT-1	Plasma	4.48263
001-022_T0_COL_LP_5p_N1__CAACCAAAGATCGGGT-1	Plasma	6.45628
001-022_T0_COL_LP_5p_N1__TAAGTGCGTCTGGAGA-1	Plasma	3.56632
001-022_T0_COL_LP_5p_N1__GTATCTTAGAGTGAGA-1	Plasma	9.4801
001-022_T0_COL_LP_5p_N1__GGTGTTAAGTTAGGTA-1	Plasma	4.18912
001-022_T0_COL_LP_5p_N1__TTCTACAGTGGTAACG-1	Plasma	1.95997
001-022_T0_COL_LP_5p_N1__CCGTTCATCTCGATGA-1	Plasma	3.55476
001-022_T0_COL_LP_5p_N1__CCTACACCACTTAAGC-1	Plasma	4.2583
001-022_T0_COL_LP_5p_N1__TGGTTCCCAAGTAGTA-1	Plasma	2.7477
001-022_T0_COL_LP_5p_N1__TGGCCAGGTCGAGATG-1	Plasma	2.71163
001-022_T0_COL_LP_5p_N1__CTCGTACGTGTCTGAT-1	Plasma	0.402942
001-022_T0_COL_LP_5p_N1__GGTGTTACAGGATTGG-1	Plasma	3.60393
001-022_T0_COL_LP_5p_N1__TCCACACCATCACGTA-1	Plasma	4.57532
001-022_T0_COL_LP_5p_N1__GCGGGTTGTAGGACAC-1	Plasma	7.81934
001-022_T0_COL_LP_5p_N1__CACAGTAGTTCCAACA-1	Plasma	3.23471
001-022_T0_COL_LP_5p_N1__ACGATGTGTAGCGTGA-1	Plasma	2.4101
001-022_T0_COL_LP_5p_N1__CGGCTAGCATCCCATC-1	Plasma	5.2617
001-022_T0_COL_LP_5p_N1__CCCTCCTAGCGATATA-1	Plasma	10.8279
001-022_T0_COL_LP_5p_N1__TGCGCAGCACGGCTAC-1	Plasma	3.94583
001-022_T0_COL_LP_5p_N1__AGCAGCCTCCAGATCA-1	Plasma	2.07099
001-022_T0_COL_LP_5p_N1__GAACCTATCTTGAGAC-1	Plasma	0.49485
001-022_T0_COL_LP_5p_N1__GACAGAGGTCAGAGGT-1	Plasma	7.8961
001-022_T0_COL_LP_5p_N1__CTAACTTCATCTACGA-1	Plasma	11.2498
001-022_T0_COL_LP_5p_N1__CTAATGGGTCATATCG-1	Plasma	7.21593
001-022_T0_COL_LP_5p_N1__CGAGCACAGCCTTGAT-1	Plasma	5.58169
001-022_T0_COL_LP_5p_N1__GGGACCTGTGCACTTA-1	Plasma	2.90619
001-022_T0_COL_LP_5p_N1__CCATGTCAGGAGCGAG-1	Plasma	3.82525
001-022_T0_COL_LP_5p_N1__AGGTCATAGGAGTAGA-1	Plasma	3.82689
001-022_T0_COL_LP_5p_N1__TCAATCTTCGTCGTTC-1	Plasma	6.36489
001-022_T0_COL_LP_5p_N1__TCGTACCTCCTGCTTG-1	Plasma	5.87948
001-022_T0_COL_LP_5p_N1__ATCACGATCCTATTCA-1	Plasma	7.6315
001-022_T0_COL_LP_5p_N1__ACGCAGCAGCACCGTC-1	Plasma	4.75924
001-022_T0_COL_LP_5p_N1__GGGACCTAGCAATATG-1	Plasma	7.1162
001-022_T0_COL_LP_5p_N1__TAGCCGGCAGGATCGA-1	Plasma	7.39615
001-022_T0_COL_LP_5p_N1__GAACGGACAAGTCTGT-1	Plasma	4.20537
001-022_T0_COL_LP_5p_N1__TACACGAGTTCCATGA-1	Plasma	1.68678
001-022_T0_COL_LP_5p_N1__GCGAGAAAGCTAGTCT-1	Plasma	3.16206
001-022_T0_COL_LP_5p_N1__GTATTCTCAGGATTGG-1	Plasma	1.97476
001-022_T0_COL_LP_5p_N1__ACGGGCTAGGCACATG-1	Plasma	7.00882
001-022_T0_COL_LP_5p_N1__TCCCGATAGGTAGCCA-1	Plasma	1.67216
001-022_T0_COL_LP_5p_N1__CAGAGAGTCCTAGAAC-1	Plasma	1.52808
001-022_T0_COL_LP_5p_N1__TCAGCTCGTAGCGTGA-1	Plasma	4.69039
001-022_T0_COL_LP_5p_N1__TTGACTTTCATGGTCA-1	Plasma	5.45122
001-022_T0_COL_LP_5p_N1__CCTAGCTTCAGGTAAA-1	Plasma	3.19659
001-022_T0_COL_LP_5p_N1__GTCACGGAGCGATAGC-1	Plasma	6.30012
001-022_T0_COL_LP_5p_N1__ACTGAGTAGAAGCCCA-1	Plasma	5.87205
001-022_T0_COL_LP_5p_N1__CAGCATAAGAGGTAGA-1	Plasma	4.53841
001-022_T0_COL_LP_5p_N1__TAAGCGTCATCAGTCA-1	Plasma	2.01482
001-022_T0_COL_LP_5p_N1__ACGGCCAAGTGGGATC-1	Plasma	3.79651
001-022_T0_COL_LP_5p_N1__CTCGAGGGTCCATCCT-1	Plasma	5.69889
001-022_T0_COL_LP_5p_N1__GACTACAAGCATCATC-1	Plasma	4.10756
001-022_T0_COL_LP_5p_N1__TCAATCTTCTACTTAC-1	Plasma	2.54722
001-022_T0_COL_LP_5p_N1__CGGTTAAGTCATCGGC-1	Plasma	6.81895
001-022_T0_COL_LP_5p_N1__ACCCACTGTTCACGGC-1	Plasma	4.92156
001-022_T0_COL_LP_5p_N1__GTTCATTCATTTGCCC-1	Plasma	4.33645
001-022_T0_COL_LP_5p_N1__AGAGTGGTCCCTGACT-1	Plasma	6.86798
001-022_T0_COL_LP_5p_N1__TGCTGCTAGTGTTTGC-1	Plasma	1.95549
001-022_T0_COL_LP_5p_N1__CCTTACGGTCTGCAAT-1	Plasma	6.01759
001-022_T0_COL_LP_5p_N1__ATCATCTTCTGGCGTG-1	Plasma	3.94987
001-022_T0_COL_LP_5p_N1__GAAGCAGTCCAAGTAC-1	Plasma	2.00497
001-022_T0_COL_LP_5p_N1__TGCCAAAGTCGCGTGT-1	Plasma	3.35276
001-022_T0_COL_LP_5p_N1__CGTAGCGTCACCTTAT-1	Plasma	1.41811
001-022_T0_COL_LP_5p_N1__CCTAAAGGTGCTTCTC-1	Plasma	3.5869
001-022_T0_COL_LP_5p_N1__CCATTCGCAAGACGTG-1	Plasma	5.97129
001-022_T0_COL_LP_5p_N1__CGTCCATCAATCTACG-1	Plasma	2.83986
001-022_T0_COL_LP_5p_N1__ACACCGGGTCCATGAT-1	Plasma	2.79889
001-022_T0_COL_LP_5p_N1__CTCAGAAAGGAGCGAG-1	Plasma	10.7595
001-022_T0_COL_LP_5p_N1__CCGTTCAGTGCGCTTG-1	Plasma	6.67911
001-022_T0_COL_LP_5p_N1__GCTGCTTGTGCAACTT-1	Plasma	4.75892
001-022_T0_COL_LP_5p_N1__TCAATCTAGACTCGGA-1	Plasma	4.33345
001-022_T0_COL_LP_5p_N1__GCATGCGTCGCCAGCA-1	Plasma	4.19281
001-022_T0_COL_LP_5p_N1__TTGCCGTGTCGAACAG-1	Plasma	4.6786
001-022_T0_COL_LP_5p_N1__TCAGGATAGTAGCCGA-1	Plasma	2.38832
001-022_T0_COL_LP_5p_N1__ATAGACCAGAAGGGTA-1	Plasma	2.0058
001-022_T0_COL_LP_5p_N1__CAAGAAACAAGTACCT-1	Plasma	7.7172
001-022_T0_COL_LP_5p_N1__CCTACACCAATGACCT-1	Plasma	4.78215
001-022_T0_COL_LP_5p_N1__GCATGCGTCATGCATG-1	Plasma	7.37086
001-022_T0_COL_LP_5p_N1__GTACTTTGTTAAGGGC-1	Plasma	0.115921
001-022_T0_COL_LP_5p_N1__TGGCGCATCCGAATGT-1	Plasma	4.12836
001-022_T0_COL_LP_5p_N1__CGCCAAGCACGGCCAT-1	Plasma	4.43381
001-022_T0_COL_LP_5p_N1__GTGCTTCCAAGAGGCT-1	Plasma	3.89387
001-022_T0_COL_LP_5p_N1__TTAGGACTCCTACAGA-1	Plasma	1.0023
001-022_T0_COL_LP_5p_N1__CACTCCAGTCCTCCAT-1	Plasma	4.68505
001-022_T0_COL_LP_5p_N1__TAAACCGCACTGTCGG-1	Plasma	5.21192
001-022_T0_COL_LP_5p_N1__GGGAATGAGGTGATAT-1	Plasma	4.21153
001-022_T0_COL_LP_5p_N1__AAAGCAATCGTTTGCC-1	Plasma	3.63326
001-022_T0_COL_LP_5p_N1__GCCAAATCAATCCAAC-1	Plasma	4.66166
001-022_T0_COL_LP_5p_N1__CGTAGGCGTTCCGGCA-1	Plasma	1.89249
001-022_T0_COL_LP_5p_N1__TACGGATGTTATCACG-1	Plasma	3.24421
001-022_T0_COL_LP_5p_N1__GACTGCGGTCGAGATG-1	Plasma	5.99991
001-022_T0_COL_LP_5p_N1__AGCTCCTAGAGAGCTC-1	Plasma	1.16754
001-022_T0_COL_LP_5p_N1__ATGGGAGTCGGTCCGA-1	Plasma	3.69256
001-022_T0_COL_LP_5p_N1__AGGTCCGTCTGCAAGT-1	Plasma	1.80112
001-022_T0_COL_LP_5p_N1__TGGCTGGCAAAGTCAA-1	Plasma	1.16555
001-022_T0_COL_LP_5p_N1__TAGACCATCATCACCC-1	Plasma	4.3721
001-022_T0_COL_LP_5p_N1__TGGCTGGGTTGCGTTA-1	Plasma	4.05919
001-022_T0_COL_LP_5p_N1__TACTTACGTCGCCATG-1	Plasma	3.57848
001-022_T0_COL_LP_5p_N1__CGGAGCTTCCAAGCCG-1	Plasma	0.0635446
001-022_T0_COL_LP_5p_N1__GGGTCTGTCCTGTACC-1	Plasma	4.2435
001-022_T0_COL_LP_5p_N1__CAGCTGGCAGTATAAG-1	Plasma	5.10615
001-022_T0_COL_LP_5p_N1__CAACTAGGTCGGGTCT-1	Plasma	4.13097
001-022_T0_COL_LP_5p_N1__CGTCCATTCCACTGGG-1	Plasma	4.91987
001-022_T0_COL_LP_5p_N1__GCCTCTATCATGTGGT-1	Plasma	3.01589
001-022_T0_COL_LP_5p_N1__CCATGTCTCAACGGCC-1	Plasma	2.62271
001-022_T0_COL_LP_5p_N1__CTTACCGTCGGACAAG-1	Plasma	3.41955
001-022_T0_COL_LP_5p_N1__CTGAAACCAAGCGTAG-1	Plasma	4.77981
001-022_T0_COL_LP_5p_N1__GTGTTAGGTGCAGTAG-1	Plasma	9.98586
001-022_T0_COL_LP_5p_N1__CTGCCTAGTTCGGGCT-1	Plasma	6.27538
001-022_T0_COL_LP_5p_N1__AGACGTTTCTTACCGC-1	Plasma	4.09579
001-022_T0_COL_LP_5p_N1__TGACTAGGTTACGCGC-1	Plasma	7.43194
001-022_T0_COL_LP_5p_N1__AACTCCCAGATCTGCT-1	Plasma	4.23726
001-022_T0_COL_LP_5p_N1__TCTGAGAAGCAGCCTC-1	Plasma	5.43947
001-022_T0_COL_LP_5p_N1__CACACAACACAGCCCA-1	Plasma	3.77894
001-022_T0_COL_LP_5p_N1__GACTACAAGAGGTTAT-1	Plasma	1.46758
001-022_T0_COL_LP_5p_N1__GCATGTAAGAGCCTAG-1	Plasma	8.9188
001-022_T0_COL_LP_5p_N1__AGTTGGTGTATTAGCC-1	Plasma	0.354652
001-022_T0_COL_LP_5p_N1__AAGACCTAGATCCTGT-1	Plasma	6.51691
001-022_T0_COL_LP_5p_N1__GCGCAGTAGTTAGGTA-1	Plasma	1.71803
001-022_T0_COL_LP_5p_N1__AGTTGGTAGAGTAATC-1	Plasma	6.0414
001-022_T0_COL_LP_5p_N1__ATTGGTGGTCCAGTGC-1	Plasma	3.85096
001-022_T0_COL_LP_5p_N1__TTAGTTCAGGCGTACA-1	Plasma	5.48652
001-022_T0_COL_LP_5p_N1__TCTTCGGGTTGAGTTC-1	Plasma	5.05976
001-022_T0_COL_LP_5p_N1__TACTCGCGTGATAAAC-1	Plasma	1.08832
001-022_T0_COL_LP_5p_N1__CGTTGGGGTTCCAACA-1	Plasma	3.72773
001-022_T0_COL_LP_5p_N1__CAAGATCTCCGAACGC-1	Plasma	4.09346
001-022_T0_COL_LP_5p_N1__GGGCACTCAAGCCTAT-1	Plasma	2.51356
001-022_T0_COL_LP_5p_N1__TCTCTAATCCAGAAGG-1	Plasma	3.7444
001-022_T0_COL_LP_5p_N1__TAAACCGGTTCAGCGC-1	Plasma	3.38887
001-022_T0_COL_LP_5p_N1__CACACAAGTTATTCTC-1	Plasma	6.82593
001-022_T0_COL_LP_5p_N1__TACTTACGTCTCACCT-1	Plasma	2.19901
001-022_T0_COL_LP_5p_N1__TCTCATAAGATATACG-1	Plasma	11.4981
001-022_T0_COL_LP_5p_N1__TCCCGATGTCGAGTTT-1	Plasma	7.72186
001-022_T0_COL_LP_5p_N1__CGGGTCATCGCATGAT-1	Plasma	3.64631
001-022_T0_COL_LP_5p_N1__CTGTTTACAAAGCGGT-1	Plasma	2.35843
001-022_T0_COL_LP_5p_N1__CATGCCTGTCCGAAGA-1	Plasma	5.01833
001-022_T0_COL_LP_5p_N1__TCTGGAACAGGCTGAA-1	Plasma	6.77231
001-022_T0_COL_LP_5p_N1__TCTGGAATCTCGCATC-1	Plasma	3.41764
001-022_T0_COL_LP_5p_N1__ACGGGCTAGGTCATCT-1	Plasma	3.79723
001-022_T0_COL_LP_5p_N1__ATCGAGTGTACAGTGG-1	Plasma	3.15474
001-022_T0_COL_LP_5p_N1__CGTAGCGTCAGTCCCT-1	Plasma	3.10279
001-022_T0_COL_LP_5p_N1__CGACCTTTCACAGTAC-1	Plasma	4.25384
001-022_T0_COL_LP_5p_N1__CTCTAATGTGCAACGA-1	Plasma	4.0769
001-022_T0_COL_LP_5p_N1__GTAGTCAAGAGGTAGA-1	Plasma	4.97537
001-022_T0_COL_LP_5p_N1__AAGGCAGCATAGAAAC-1	Plasma	4.4831
001-022_T0_COL_LP_5p_N1__GATCTAGAGTCGAGTG-1	Plasma	7.00972
001-022_T0_COL_LP_5p_N1__TACACGAAGAATGTTG-1	Plasma	5.83354
001-022_T0_COL_LP_5p_N1__ATCATGGCAATCTGCA-1	Plasma	7.47641
001-022_T0_COL_LP_5p_N1__ATTACTCCATCGATGT-1	Plasma	3.7758
001-022_T0_COL_LP_5p_N1__TTGACTTCAATGGAGC-1	Plasma	2.79861
001-022_T0_COL_LP_5p_N1__GTCATTTGTTCCGGCA-1	Plasma	3.94003
001-022_T0_COL_LP_5p_N1__TACTTACTCACCAGGC-1	Plasma	5.44699
001-022_T0_COL_LP_5p_N1__CATGCCTCAAAGTCAA-1	Plasma	2.79839
001-022_T0_COL_LP_5p_N1__TTGCCGTCAGCTGGCT-1	Plasma	1.69319
001-022_T0_COL_LP_5p_N1__TGCGGGTTCCATGAGT-1	Plasma	0.343199
001-022_T0_COL_LP_5p_N1__ACTGAACAGAGTTGGC-1	Plasma	2.94646
001-022_T0_COL_LP_5p_N1__ATTTCTGAGATGTCGG-1	Plasma	2.21028
001-022_T0_COL_LP_5p_N1__ATTGGTGAGTGGTAGC-1	Plasma	3.92976
001-022_T0_COL_LP_5p_N1__GTCCTCATCGGAGGTA-1	Plasma	8.66264
001-022_T0_COL_LP_5p_N1__CATCCACTCCCTTGTG-1	Plasma	8.4682
001-022_T0_COL_LP_5p_N1__ATTGGTGAGTCAAGGC-1	Plasma	4.97975
001-022_T0_COL_LP_5p_N1__CTAGTGAGTCTAGCGC-1	Plasma	2.93619
001-022_T0_COL_LP_5p_N1__TAGCCGGTCGGATGGA-1	Plasma	3.56823
001-022_T0_COL_LP_5p_N1__GCTGCGAGTCTCCACT-1	Plasma	3.69488
001-022_T0_COL_LP_5p_N1__ACCCACTGTCAAACTC-1	Plasma	1.16052
001-022_T0_COL_LP_5p_N1__GCGCAACCACTCAGGC-1	Plasma	8.35046
001-022_T0_COL_LP_5p_N1__TGCTACCTCTGGGCCA-1	Plasma	5.26259
001-022_T0_COL_LP_5p_N1__TTAACTCTCAGAGGTG-1	Plasma	6.08577
001-022_T0_COL_LP_5p_N1__CCTACCACATTCTTAC-1	Plasma	2.34837
001-022_T0_COL_LP_5p_N1__CAGCATACATCACGTA-1	Plasma	2.78154
001-022_T0_COL_LP_5p_N1__AATCCAGGTCTAGTGT-1	Plasma	8.64966
001-022_T0_COL_LP_5p_N1__AGGTCCGTCACGCATA-1	Plasma	2.18309
001-022_T0_COL_LP_5p_N1__AAGACCTCAAACAACA-1	Plasma	2.53963
001-022_T0_COL_LP_5p_N1__ATCCACCCACTCAGGC-1	Plasma	2.95923
001-022_T0_COL_LP_5p_N1__TGTCCCAGTAGGACAC-1	Plasma	3.36216
001-022_T0_COL_LP_5p_N1__CTTGGCTTCTTCGGTC-1	Plasma	2.65322
001-022_T0_COL_LP_5p_N1__CGGCTAGAGTGTTTGC-1	Plasma	5.04358
001-022_T0_COL_LP_5p_N1__CGATTGACAATGTAAG-1	Plasma	7.651
001-022_T0_COL_LP_5p_N1__ACATACGCATGCTAGT-1	Plasma	6.18151
001-022_T0_COL_LP_5p_N1__TTCTACAAGTGGTCCC-1	Plasma	4.11689
001-022_T0_COL_LP_5p_N1__TACAGTGTCGCGTAGC-1	Plasma	2.41973
001-022_T0_COL_LP_5p_N1__CTCGAAAAGGTACTCT-1	Plasma	3.24163
001-022_T0_COL_LP_5p_N1__GCATGTACAAAGGAAG-1	Plasma	5.62473
001-022_T0_COL_LP_5p_N1__GATCGCGTCATCACCC-1	Plasma	3.54999
001-022_T0_COL_LP_5p_N1__CGTTAGAAGGAATGGA-1	Plasma	2.45416
001-022_T0_COL_LP_5p_N1__GACCAATTCTAACGGT-1	Plasma	0.747603
001-022_T0_COL_LP_5p_N1__AGCGGTCCATAACCTG-1	Plasma	3.06014
001-022_T0_COL_LP_5p_N1__TAAGCGTGTATAGTAG-1	Plasma	7.08774
001-022_T0_COL_LP_5p_N1__CTCGAAAGTTCTGAAC-1	Plasma	6.13345
001-022_T0_COL_LP_5p_N1__GACGGCTCAGCATACT-1	Plasma	1.9824
001-022_T0_COL_LP_5p_N1__TACTCGCAGAAACGAG-1	Plasma	0.509233
001-022_T0_COL_LP_5p_N1__CCTCAGTTCATCTGTT-1	Plasma	8.22217
001-022_T0_COL_LP_5p_N1__CATCGAAAGTCAAGCG-1	Plasma	3.84267
001-022_T0_COL_LP_5p_N1__GCGCGATAGACTAAGT-1	Plasma	0.853356
001-022_T0_COL_LP_5p_N1__GTAGGCCGTTCATGGT-1	Plasma	3.66083
001-022_T0_COL_LP_5p_N1__GCATGATCACATGTGT-1	Plasma	6.20232
001-022_T0_COL_LP_5p_N1__TCATTACAGCATCATC-1	Plasma	1.87698
001-022_T0_COL_LP_5p_N1__AAGACCTTCCTCAATT-1	Plasma	6.96407
001-022_T0_COL_LP_5p_N1__TGAGCCGTCTATCCCG-1	Plasma	7.10235
001-022_T0_COL_LP_5p_N1__TGCACCTAGAACTCGG-1	Plasma	3.30015
001-022_T0_COL_LP_5p_N1__GCTGCGAGTAGATTAG-1	Plasma	2.65481
001-022_T0_COL_LP_5p_N1__AACTGGTAGCCAACAG-1	Plasma	5.78558
001-022_T0_COL_LP_5p_N1__CAGCATACAGGTTTCA-1	Plasma	1.79159
001-022_T0_COL_LP_5p_N1__CTTAGGACAAACTGCT-1	Plasma	5.37962
001-022_T0_COL_LP_5p_N1__TACTTACAGCCTCGTG-1	Plasma	6.58924
001-022_T0_COL_LP_5p_N1__TGAGCATGTGTAACGG-1	Plasma	1.31973
001-022_T0_COL_LP_5p_N1__CGAGAAGAGCACGCCT-1	Plasma	2.91591
001-022_T0_COL_LP_5p_N1__CTTACCGAGGTGTGGT-1	Plasma	2.59767
001-022_T0_COL_LP_5p_N1__CCTCAGTTCAATCACG-1	Plasma	4.20342
001-022_T0_COL_LP_5p_N1__GCACTCTAGACTACAA-1	Plasma	4.84711
001-022_T0_COL_LP_5p_N1__TGATTTCTCACGATGT-1	Plasma	6.04255
001-022_T0_COL_LP_5p_N1__CGAGAAGGTTCCGGCA-1	Plasma	2.70555
001-022_T0_COL_LP_5p_N1__ATCACGAAGCTCAACT-1	Plasma	8.30346
001-022_T0_COL_LP_5p_N1__ATTACTCAGGAGTCTG-1	Plasma	6.76406
001-022_T0_COL_LP_5p_N1__AGTGGGACAAACGCGA-1	Plasma	4.63129
001-022_T0_COL_LP_5p_N1__TAGTTGGTCGACGGAA-1	Plasma	3.8179
001-022_T0_COL_LP_5p_N1__GGCTGGTGTTAGAACA-1	Plasma	2.66568
001-022_T0_COL_LP_5p_N1__GTGCTTCCAACGATGG-1	Plasma	3.79985
001-022_T0_COL_LP_5p_N1__GATCTAGTCAGCGACC-1	Plasma	0.147407
001-022_T0_COL_LP_5p_N1__TACACGAGTTCATGGT-1	Plasma	2.22938
001-022_T0_COL_LP_5p_N1__ATCCACCAGAACAACT-1	Plasma	4.25897
001-022_T0_COL_LP_5p_N1__GCCAAATCAGCATACT-1	Plasma	3.62693
001-022_T0_COL_LP_5p_N1__GACCTGGGTTACCGAT-1	Plasma	7.5364
001-022_T0_COL_LP_5p_N1__GCATACAAGTTGTCGT-1	Plasma	4.71615
001-022_T0_COL_LP_5p_N1__TTCTTAGCACTACAGT-1	Plasma	7.23056
001-022_T0_COL_LP_5p_N1__TAGACCAAGTCTCGGC-1	Plasma	6.28521
001-022_T0_COL_LP_5p_N1__CTAGCCTCACGAGGTA-1	Plasma	2.93895
001-022_T0_COL_LP_5p_N1__CATTATCCACTGAAGG-1	Plasma	2.89855
001-022_T0_COL_LP_5p_N1__CATTATCGTAAATACG-1	Plasma	0.189511
001-022_T0_COL_LP_5p_N1__GTGCTTCCACATTAGC-1	Plasma	7.57
001-022_T0_COL_LP_5p_N1__TTGCGTCAGTGACTCT-1	Plasma	1.81721
001-022_T0_COL_LP_5p_N1__GTGTGCGTCGCGATCG-1	Plasma	4.36072
001-022_T0_COL_LP_5p_N1__GGGATGAAGAGGTACC-1	Plasma	4.05893
001-022_T0_COL_LP_5p_N1__GACGGCTGTGTTTGGT-1	Plasma	4.57434
001-022_T0_COL_LP_5p_N1__AAAGATGGTACAGTGG-1	Plasma	5.9414
001-022_T0_COL_LP_5p_N1__AACTGGTTCAGTACGT-1	Plasma	3.75689
001-022_T0_COL_LP_5p_N1__TCTCATAAGCCAGAAC-1	Plasma	1.9776
001-022_T0_COL_LP_5p_N1__GTCGTAAAGTTCGCGC-1	Plasma	3.49562
001-022_T0_COL_LP_5p_N1__CAGAATCGTCTCACCT-1	Plasma	3.06608
001-022_T0_COL_LP_5p_N1__TAGACCACACAAGCCC-1	Plasma	7.73251
001-022_T0_COL_LP_5p_N1__GGGACCTGTATTACCG-1	Plasma	5.44215
001-022_T0_COL_LP_5p_N1__ACGGCCAGTGGTGTAG-1	Plasma	3.3373
001-022_T0_COL_LP_5p_N1__ACTTGTTAGACGACGT-1	Plasma	4.4123
001-022_T0_COL_LP_5p_N1__TTCCCAGGTGTCCTCT-1	Plasma	1.7304
001-022_T0_COL_LP_5p_N1__ACGGGTCAGATGGCGT-1	Plasma	6.13435
001-022_T0_COL_LP_5p_N1__TCAGATGCAAACTGTC-1	Plasma	0.796262
001-022_T0_COL_LP_5p_N1__GCATACAAGGCTAGCA-1	Plasma	6.68232
001-022_T0_COL_LP_5p_N1__CATGACAAGAGCTGCA-1	Plasma	3.12761
001-022_T0_COL_LP_5p_N1__CGGAGTCGTTCCGTCT-1	Plasma	3.91402
001-022_T0_COL_LP_5p_N1__AGAGTGGCATGAGCGA-1	Plasma	8.82067
001-022_T0_COL_LP_5p_N1__GTGCGGTTCTAACTCT-1	Plasma	5.34144
001-022_T0_COL_LP_5p_N1__TCACGAATCCAGAAGG-1	Plasma	3.17649
001-022_T0_COL_LP_5p_N1__CATGGCGTCCCAGGTG-1	Plasma	4.33726
001-022_T0_COL_LP_5p_N1__CGGGTCACAACGATGG-1	Plasma	4.24519
001-022_T0_COL_LP_5p_N1__ACACTGAGTAGCGTAG-1	Plasma	7.66879
001-022_T0_COL_LP_5p_N1__TTATGCTCATTGAGCT-1	Plasma	6.64367
001-022_T0_COL_LP_5p_N1__ATTATCCAGTGGAGAA-1	Plasma	5.52738
001-022_T0_COL_LP_5p_N1__CGTCACTTCCACTGGG-1	Plasma	5.91084
001-022_T0_COL_LP_5p_N1__GCATACATCCTGTAGA-1	Plasma	2.29234
001-022_T0_COL_LP_5p_N1__CGTCTACCAGCTCCGA-1	Plasma	2.44618
001-022_T0_COL_LP_5p_N1__CAGAGAGGTAAACCTC-1	Plasma	2.11725
001-022_T0_COL_LP_5p_N1__TGTATTCCAGCCTATA-1	Plasma	4.26555
001-022_T0_COL_LP_5p_N1__GCTGCAGAGTTGCAGG-1	Plasma	6.79804
001-022_T0_COL_LP_5p_N1__TGCTACCTCTTACCTA-1	Plasma	6.85561
001-022_T0_COL_LP_5p_N1__ACGCCGAAGTCCGTAT-1	Plasma	6.74743
001-022_T0_COL_LP_5p_N1__GAATGAACACACGCTG-1	Plasma	4.40911
001-022_T0_COL_LP_5p_N1__CCTACCATCAAACAAG-1	Plasma	1.54725
001-022_T0_COL_LP_5p_N1__AGTTGGTGTCAACATC-1	Plasma	3.10944
001-022_T0_COL_LP_5p_N1__TAGTTGGGTTGTGGAG-1	Plasma	6.41667
001-022_T0_COL_LP_5p_N1__CATGACAAGCGTAATA-1	Plasma	8.77879
001-022_T0_COL_LP_5p_N1__CACAGTAGTACCGTAT-1	Plasma	6.48887
001-022_T0_COL_LP_5p_N1__CTGCCTAAGCTCAACT-1	Plasma	2.50921
001-022_T0_COL_LP_5p_N1__CTCGTCAAGACTTTCG-1	Plasma	4.09562
001-022_T0_COL_LP_5p_N1__TCTTTCCAGATGCCAG-1	Plasma	5.46878
001-022_T0_COL_LP_5p_N1__ACTGAACTCACTCTTA-1	Plasma	3.46292
001-022_T0_COL_LP_5p_N1__GATCTAGTCCTTTACA-1	Plasma	1.71579
001-022_T0_COL_LP_5p_N1__CAACTAGAGGACCACA-1	Plasma	4.9519
001-022_T0_COL_LP_5p_N1__GTGTTAGGTGCCTGCA-1	Plasma	1.45964
001-022_T0_COL_LP_5p_N1__CCCTCCTCACTTAAGC-1	Plasma	4.35773
001-022_T0_COL_LP_5p_N1__AACTGGTTCATCGGAT-1	Plasma	5.6815
001-022_T0_COL_LP_5p_N1__CGCTTCATCTCCTATA-1	Plasma	2.51863
001-022_T0_COL_LP_5p_N1__CTCGAGGTCATATCGG-1	Plasma	3.59559
001-022_T0_COL_LP_5p_N1__TTCCCAGGTTGTCTTT-1	Plasma	5.62582
001-022_T0_COL_LP_5p_N1__AGCCTAATCTTCATGT-1	Plasma	4.28332
001-022_T0_COL_LP_5p_N1__CGTCAGGCAGGACCCT-1	Plasma	4.2973
001-022_T0_COL_LP_5p_N1__GGCTCGACATTTGCCC-1	Plasma	5.49489
001-022_T0_COL_LP_5p_N1__GTTACAGAGCTCCCAG-1	Plasma	6.225
001-022_T0_COL_LP_5p_N1__TACCTATAGACCCACC-1	Plasma	3.73083
001-022_T0_COL_LP_5p_N1__CAGATCATCTCTAAGG-1	Plasma	1.07724
001-022_T0_COL_LP_5p_N1__GACCTGGCATTACGAC-1	Plasma	8.05658
001-022_T0_COL_LP_5p_N1__GCCAAATAGAATTGTG-1	Plasma	3.4777
001-022_T0_COL_LP_5p_N1__CCTACACGTGCCTTGG-1	Plasma	3.62622
001-022_T0_COL_LP_5p_N1__CAAGAAAAGGTGCACA-1	Plasma	5.02478
001-022_T0_COL_LP_5p_N1__AGCGTATCATCCCACT-1	Plasma	5.60079
001-022_T0_COL_LP_5p_N1__TATCTCATCTATCCTA-1	Plasma	6.76474
001-022_T0_COL_LP_5p_N1__GTAGGCCAGCTAGTCT-1	Plasma	8.67681
001-022_T0_COL_LP_5p_N1__TACAGTGCAAGAGGCT-1	Plasma	6.2623
001-022_T0_COL_LP_5p_N1__TAAGAGACACATCCAA-1	Plasma	4.64883
001-022_T0_COL_LP_5p_N1__TCTCTAACATGCATGT-1	Plasma	3.45163
001-022_T0_COL_LP_5p_N1__GCACTCTGTAAGTAGT-1	Plasma	3.74949
001-022_T0_COL_LP_5p_N1__GATTCAGGTAGGGTAC-1	Plasma	4.57409
001-022_T0_COL_LP_5p_N1__GACACGCCATTGGGCC-1	Plasma	2.51677
001-022_T0_COL_LP_5p_N1__TGCGGGTTCTATCGCC-1	Plasma	3.46743
001-022_T0_COL_LP_5p_N1__CTTCTCTGTCTACCTC-1	Plasma	12.0547
001-022_T0_COL_LP_5p_N1__CGTGTCTAGGAGTACC-1	Plasma	5.13566
001-022_T0_COL_LP_5p_N1__AGATCTGGTCCAGTGC-1	Plasma	5.10562
001-022_T0_COL_LP_5p_N1__TCGTACCTCCTTGCCA-1	Plasma	3.0588
001-022_T0_COL_LP_5p_N1__GTCCTCAGTCCGAACC-1	Plasma	4.00564
001-022_T0_COL_LP_5p_N1__AGACGTTGTAATCACC-1	Plasma	1.7967
001-022_T0_COL_LP_5p_N1__GACGCGTGTGAGTGAC-1	Plasma	5.60689
001-022_T0_COL_LP_5p_N1__GCGGGTTAGCACGCCT-1	Plasma	4.08855
001-022_T0_COL_LP_5p_N1__TACCTATAGATCACGG-1	Plasma	10.0812
001-022_T0_COL_LP_5p_N1__CTGATCCGTCCAACTA-1	Plasma	5.17984
001-022_T0_COL_LP_5p_N1__AGTGAGGGTTGTCTTT-1	Plasma	1.97195
001-022_T0_COL_LP_5p_N1__CCGTACTCACGGCTAC-1	Plasma	1.43085
001-022_T0_COL_LP_5p_N1__CAGATCACATATGCTG-1	Plasma	3.81014
001-022_T0_COL_LP_5p_N1__TGCGTGGCATGGAATA-1	Plasma	6.21195
001-022_T0_COL_LP_5p_N1__GCAAACTAGACAGAGA-1	Plasma	3.63328
001-022_T0_COL_LP_5p_N1__TTCGGTCTCAGTTTGG-1	Plasma	2.81906
001-022_T0_COL_LP_5p_N1__TGTCCCAGTGGAAAGA-1	Plasma	9.08174
001-022_T0_COL_LP_5p_N1__CTCGAGGTCCTAGGGC-1	Plasma	1.96403
001-022_T0_COL_LP_5p_N1__GTGGGTCGTTTCGCTC-1	Plasma	5.61678
001-022_T0_COL_LP_5p_N1__ACGAGGACAGCGTTCG-1	Plasma	7.41162
001-022_T0_COL_LP_5p_N1__CTGCTGTAGCTCCCAG-1	Plasma	0.436074
001-022_T0_COL_LP_5p_N1__GGCAATTAGTGCCAGA-1	Plasma	2.98126
001-022_T0_COL_LP_5p_N1__AAATGCCCACATTAGC-1	Plasma	5.45585
001-022_T0_COL_LP_5p_N1__ACTTTCACAGCGAACA-1	Plasma	7.80172
001-022_T0_COL_LP_5p_N1__ACCGTAACAGGGTACA-1	Plasma	8.66092
001-022_T0_COL_LP_5p_N1__AAAGTAGCAAGCCGCT-1	Plasma	3.17763
001-022_T0_COL_LP_5p_N1__GCGGGTTAGCTGTCTA-1	Plasma	4.48642
001-022_T0_COL_LP_5p_N1__GCATGATCAAGCCATT-1	Plasma	5.47038
001-022_T0_COL_LP_5p_N1__CATCGGGAGAAACGCC-1	Plasma	9.49591
001-022_T0_COL_LP_5p_N1__TCTGGAACACAGACAG-1	Plasma	4.16078
001-022_T0_COL_LP_5p_N1__TGACTAGTCTGCCAGG-1	Plasma	2.49721
001-022_T0_COL_LP_5p_N1__CACAGTATCATTCACT-1	Plasma	4.91464
001-022_T0_COL_LP_5p_N1__CGTAGGCTCGCTTGTC-1	Plasma	3.57357
001-022_T0_COL_LP_5p_N1__TGTGGTAGTCCCTACT-1	Plasma	2.39352
001-022_T0_COL_LP_5p_N1__AACTCTTCAGCGTTCG-1	Plasma	5.79776
001-022_T0_COL_LP_5p_N1__CAGTAACAGGGCTTCC-1	Plasma	1.12284
001-022_T0_COL_LP_5p_N1__TAGAGCTTCGTTACAG-1	Plasma	4.91447
001-022_T0_COL_LP_5p_N1__GACTGCGTCTAACTCT-1	Plasma	3.67829
001-022_T0_COL_LP_5p_N1__AGTGGGAAGACGACGT-1	Plasma	6.33033
001-022_T0_COL_LP_5p_N1__TCACAAGAGGCTAGCA-1	Plasma	4.45132
001-022_T0_COL_LP_5p_N1__AGCGTATTCAACTCTT-1	Plasma	2.46682
001-022_T0_COL_LP_5p_N1__ACTATCTGTACCCAAT-1	Plasma	4.12923
001-022_T0_COL_LP_5p_N1__TGCCAAATCAGAGGTG-1	Plasma	1.27644
001-022_T0_COL_LP_5p_N1__GGCGTGTTCGTCGTTC-1	Plasma	3.10965
001-022_T0_COL_LP_5p_N1__CGCCAAGAGGCAAAGA-1	Plasma	8.65201
001-022_T0_COL_LP_5p_N1__TTGAACGAGGTGTGGT-1	Plasma	4.28495
001-022_T0_COL_LP_5p_N1__TACTTACTCCTAGTGA-1	Plasma	3.95586
001-022_T0_COL_LP_5p_N1__AGTGAGGCAGTGGAGT-1	Plasma	4.45721
001-022_T0_COL_LP_5p_N1__TATCAGGCAATACGCT-1	Plasma	2.29846
001-022_T0_COL_LP_5p_N1__GCTTGAAAGATGTTAG-1	Plasma	3.62267
001-022_T0_COL_LP_5p_N1__GAGTCCGGTGGTTTCA-1	Plasma	4.69547
001-022_T0_COL_LP_5p_N1__CGGACGTGTAAGTGTA-1	Plasma	2.63417
001-022_T0_COL_LP_5p_N1__GATCGCGTCACAGGCC-1	Plasma	2.21687
001-022_T0_COL_LP_5p_N1__CATATGGAGCGACGTA-1	Plasma	5.37671
001-022_T0_COL_LP_5p_N1__GCTCTGTAGTTCGATC-1	Plasma	3.87029
001-022_T0_COL_LP_5p_N1__CTCAGAATCTTAGCCC-1	Plasma	2.28561
001-022_T0_COL_LP_5p_N1__GATCGCGCAGACACTT-1	Plasma	0.709395
001-022_T0_COL_LP_5p_N1__GTATCTTTCGTACGGC-1	Plasma	8.15501
001-022_T0_COL_LP_5p_N1__TACACGAAGCGATCCC-1	Plasma	0.760467
001-022_T0_COL_LP_5p_N1__CGGACGTTCTTGCCGT-1	Plasma	4.74473
001-022_T0_COL_LP_5p_N1__ACTTTCAGTCTTCGTC-1	Plasma	4.24971
001-022_T0_COL_LP_5p_N1__AAACGGGAGTTAGCGG-1	Plasma	4.54343
001-022_T0_COL_LP_5p_N1__GATCGCGTCACCCTCA-1	Plasma	8.66621
001-022_T0_COL_LP_5p_N1__GGACAAGTCCATGAGT-1	Plasma	3.59072
001-022_T0_COL_LP_5p_N1__TGCGGGTGTTAAGACA-1	Plasma	2.20025
001-022_T0_COL_LP_5p_N1__CGGACGTAGAATTGTG-1	Plasma	5.01657
001-022_T0_COL_LP_5p_N1__CGATGGCAGGAACTGC-1	Plasma	3.48145
001-022_T0_COL_LP_5p_N1__TACACGATCCTTAATC-1	Plasma	3.63505
001-022_T0_COL_LP_5p_N1__GTCACGGAGAAAGTGG-1	Plasma	2.35411
001-022_T0_COL_LP_5p_N1__CTCATTATCGCATGAT-1	Plasma	4.48109
001-022_T0_COL_LP_5p_N1__AGGGTGAAGTTCGCGC-1	Plasma	4.67425
001-022_T0_COL_LP_5p_N1__AGCGGTCTCGCGTTTC-1	Plasma	0.674769
001-022_T0_COL_LP_5p_N1__CGTTAGAGTGCGATAG-1	Plasma	0.0616314
001-022_T0_COL_LP_5p_N1__TACAGTGTCTGCTTGC-1	Plasma	1.65122
001-022_T0_COL_LP_5p_N1__CGGACACCATCACGAT-1	Plasma	6.44989
001-022_T0_COL_LP_5p_N1__CCAGCGACACCGAATT-1	Plasma	1.3327
001-022_T0_COL_LP_5p_N1__CACAAACCACTCAGGC-1	Plasma	3.41959
001-022_T0_COL_LP_5p_N1__TACTTACCATTGCGGC-1	Plasma	2.763
001-022_T0_COL_LP_5p_N1__CACACTCAGAAAGTGG-1	Plasma	4.09465
001-022_T0_COL_LP_5p_N1__CCACGGACAGGCAGTA-1	Plasma	1.28393
001-022_T0_COL_LP_5p_N1__CCAGCGAGTCAGAATA-1	Plasma	2.31781
001-022_T0_COL_LP_5p_N1__TTTATGCCAGTTCCCT-1	Plasma	7.53976
001-022_T0_COL_LP_5p_N1__CCGGGATCAGATCCAT-1	Plasma	4.24962
001-022_T0_COL_LP_5p_N1__GTAGGCCTCAAGAAGT-1	Plasma	4.33205
001-022_T0_COL_LP_5p_N1__TTGCGTCCAAGTCTGT-1	Plasma	7.15872
001-022_T0_COL_LP_5p_N1__GGGCATCTCTTCATGT-1	Plasma	3.57686
001-022_T0_COL_LP_5p_N1__GCTGGGTGTAACGCGA-1	Plasma	3.98195
001-022_T0_COL_LP_5p_N1__TGCCCTACATGGTCTA-1	Plasma	4.37922
001-022_T0_COL_LP_5p_N1__GTACTCCGTGAAAGAG-1	Plasma	2.09256
001-022_T0_COL_LP_5p_N1__ATTTCTGGTCTAGCGC-1	Plasma	7.53105
001-022_T0_COL_LP_5p_N1__CGTTAGAGTGCGCTTG-1	Plasma	4.30612
001-022_T0_COL_LP_5p_N1__TACAGTGCAAGGACAC-1	Plasma	2.69892
001-022_T0_COL_LP_5p_N1__CCTTTCTTCAACACCA-1	Plasma	0.200327
001-022_T0_COL_LP_5p_N1__CGTCAGGCAGCTCGCA-1	Plasma	3.78972
001-022_T0_COL_LP_5p_N1__TACTTACTCGGTGTTA-1	Plasma	6.11992
001-022_T0_COL_LP_5p_N1__TTTGGTTAGGGCTTCC-1	Plasma	3.39159
001-022_T0_COL_LP_5p_N1__CTCGAGGCAGCATGAG-1	Plasma	5.90856
001-022_T0_COL_LP_5p_N1__CCTTACGAGCGGCTTC-1	Plasma	6.41126
001-022_T0_COL_LP_5p_N1__GTCAAGTAGCAGATCG-1	Plasma	2.93161
001-022_T0_COL_LP_5p_N1__TCTCATAGTGGAAAGA-1	Plasma	3.08197
001-022_T0_COL_LP_5p_N1__TAAGAGATCTTAACCT-1	Plasma	8.83601
001-022_T0_COL_LP_5p_N1__ATTATCCTCACATGCA-1	Plasma	3.00631
001-022_T0_COL_LP_5p_N1__AGTGGGAGTAGCGTCC-1	Plasma	3.71355
001-022_T0_COL_LP_5p_N1__TCACGAATCCACGTGG-1	Plasma	4.33787
001-022_T0_COL_LP_5p_N1__CTCATTACAGTCCTTC-1	Plasma	5.11386
001-022_T0_COL_LP_5p_N1__GCCTCTAAGAGTCGGT-1	Plasma	5.26618
001-022_T0_COL_LP_5p_N1__CCGGTAGCACACCGCA-1	Plasma	3.17037
001-022_T0_COL_LP_5p_N1__TGCGGGTAGTGTTGAA-1	Plasma	3.04736
001-022_T0_COL_LP_5p_N1__TAAGTGCCAAGGACTG-1	Plasma	4.73494
001-022_T0_COL_LP_5p_N1__ACTGCTCGTAGAGCTG-1	Plasma	4.24716
001-022_T0_COL_LP_5p_N1__TTAGGACGTTATGTGC-1	Plasma	7.84215
001-022_T0_COL_LP_5p_N1__CAACCAACATGCTAGT-1	Plasma	1.97405
001-022_T0_COL_LP_5p_N1__TGGACGCAGGATGGAA-1	Plasma	4.62991
001-022_T0_COL_LP_5p_N1__CTGTGCTGTAGCGCTC-1	Plasma	1.92744
001-022_T0_COL_LP_5p_N1__CAAGATCTCCTTGACC-1	Plasma	5.7927
001-022_T0_COL_LP_5p_N1__TCTATTGTCTCGGACG-1	Plasma	3.50285
001-022_T0_COL_LP_5p_N1__GGGAATGAGCGAGAAA-1	Plasma	7.01203
001-022_T0_COL_LP_5p_N1__CATCAGAAGCCTTGAT-1	Plasma	3.92275
001-022_T0_COL_LP_5p_N1__GATCGCGTCCTTCAAT-1	Plasma	5.49128
001-022_T0_COL_LP_5p_N1__AAGGCAGCAAGGTTTC-1	Plasma	5.52771
001-022_T0_COL_LP_5p_N1__CTTTGCGTCCGAAGAG-1	Plasma	4.39734
001-022_T0_COL_LP_5p_N1__TATTACCAGTGATCGG-1	Plasma	5.20578
001-022_T0_COL_LP_5p_N1__CAAGTTGTCAGCCTAA-1	Plasma	3.80194
001-022_T0_COL_LP_5p_N1__GGGAGATTCTGTCTCG-1	Plasma	2.14515
001-022_T0_COL_LP_5p_N1__GGTATTGAGGGATGGG-1	Plasma	2.96788
001-022_T0_COL_LP_5p_N1__ACTATCTTCCGTACAA-1	Plasma	4.60019
001-022_T0_COL_LP_5p_N1__TGGCTGGAGGTGCAAC-1	Plasma	5.09892
001-022_T0_COL_LP_5p_N1__ACATGGTAGAATCTCC-1	Plasma	1.1506
001-022_T0_COL_LP_5p_N1__CGATTGACAAGAAGAG-1	Plasma	2.76284
001-022_T0_COL_LP_5p_N1__GATCTAGCACATCCGG-1	Plasma	1.5685
001-022_T0_COL_LP_5p_N1__CGACCTTCAAGTACCT-1	Plasma	2.66961
001-022_T0_COL_LP_5p_N1__TGATTTCGTTCTGAAC-1	Plasma	3.3301
001-022_T0_COL_LP_5p_N1__CCTCTGAAGTCCCACG-1	Plasma	2.72521
001-022_T0_COL_LP_5p_N1__ACACTGACAGTCAGCC-1	Plasma	1.86392
001-022_T0_COL_LP_5p_N1__CATATGGAGAGTCGGT-1	Plasma	4.49209
001-022_T0_COL_LP_5p_N1__AACTCTTAGCGTCTAT-1	Plasma	2.89953
001-022_T0_COL_LP_5p_N1__CTTACCGGTCTTGCGG-1	Plasma	4.90184
001-022_T0_COL_LP_5p_N1__GCATGCGAGGTTCCTA-1	Plasma	1.22751
001-022_T0_COL_LP_5p_N1__AGAGCTTTCTGCAGTA-1	Plasma	7.90189
001-022_T0_COL_LP_5p_N1__TACACGATCCTAGTGA-1	Plasma	5.08889
001-022_T0_COL_LP_5p_N1__AAGCCGCTCACAACGT-1	Plasma	3.44647
001-022_T0_COL_LP_5p_N1__CTTACCGCAGTTCCCT-1	Plasma	2.38458
001-022_T0_COL_LP_5p_N1__GGGATGAGTAATAGCA-1	Plasma	11.0397
001-022_T0_COL_LP_5p_N1__ACACCGGAGTGGTCCC-1	Plasma	1.20694
001-022_T0_COL_LP_5p_N1__CGAGCACTCAGAGACG-1	Plasma	3.15353
001-022_T0_COL_LP_5p_N1__TGGCTGGTCAGTTAGC-1	Plasma	-0.183205
001-022_T0_COL_LP_5p_N1__TACACGATCGGTCCGA-1	Plasma	6.09752
001-022_T0_COL_LP_5p_N1__AGCTCTCGTCTCTCGT-1	Plasma	6.19477
001-022_T0_COL_LP_5p_N1__CGGACACCAATAACGA-1	Plasma	7.49305
001-022_T0_COL_LP_5p_N1__TCACAAGTCCGATATG-1	Plasma	2.1765
001-022_T0_COL_LP_5p_N1__TGTATTCTCACATGCA-1	Plasma	4.24912
001-022_T0_COL_LP_5p_N1__CTTACCGCACTTACGA-1	Plasma	4.97482
001-022_T0_COL_LP_5p_N1__TAAGTGCGTACCTACA-1	Plasma	4.2788
001-022_T0_COL_LP_5p_N1__CACATAGCATGTTGAC-1	Plasma	1.71256
001-022_T0_COL_LP_5p_N1__TAAGTGCCAGTTCATG-1	Plasma	6.22477
001-022_T0_COL_LP_5p_N1__ACACCAATCTTGCATT-1	Plasma	5.59271
001-022_T0_COL_LP_5p_N1__TTCGGTCAGATCGATA-1	Plasma	0.449723
001-022_T0_COL_LP_5p_N1__TCTTTCCTCAGTCAGT-1	Plasma	7.78672
001-022_T0_COL_LP_5p_N1__TGAAAGACATATGGTC-1	Plasma	1.45086
001-022_T0_COL_LP_5p_N1__CGGCTAGGTACCGGCT-1	Plasma	4.02826
001-022_T0_COL_LP_5p_N1__GGAAAGCCAGACGCTC-1	Plasma	3.24101
001-022_T0_COL_LP_5p_N1__CTAACTTAGTATCGAA-1	Plasma	2.33384
001-022_T0_COL_LP_5p_N1__GTGCAGCTCGGTTCGG-1	Plasma	5.13061
001-022_T0_COL_LP_5p_N1__GGGAATGCACACAGAG-1	Plasma	2.36894
001-022_T0_COL_LP_5p_N1__GTGAAGGAGCTCCCAG-1	Plasma	0.384055
001-022_T0_COL_LP_5p_N1__TAAGTGCCATCTACGA-1	Plasma	9.51832
001-022_T0_COL_LP_5p_N1__TCACGAATCCTCGCAT-1	Plasma	1.25511
001-022_T0_COL_LP_5p_N1__CAAGAAAAGTTTAGGA-1	Plasma	2.23787
001-022_T0_COL_LP_5p_N1__TCAGATGCAACGATGG-1	Plasma	0.478178
001-022_T0_COL_LP_5p_N1__GTACGTAAGATAGGAG-1	Plasma	2.28182
001-022_T0_COL_LP_5p_N1__TTGCCGTCACAAGCCC-1	Plasma	1.92137
001-022_T0_COL_LP_5p_N1__CAGCGACAGCTGAACG-1	Plasma	2.55066
001-022_T0_COL_LP_5p_N1__TCGCGTTCAGTTTACG-1	Plasma	4.00321
001-022_T0_COL_LP_5p_N1__GACGCGTCAAGGTGTG-1	Plasma	5.87252
001-022_T0_COL_LP_5p_N1__CATCCACGTACAAGTA-1	Plasma	3.09045
001-022_T0_COL_LP_5p_N1__TTATGCTGTAAATGTG-1	Plasma	3.1277
001-022_T0_COL_LP_5p_N1__TACCTTACATTTGCTT-1	Plasma	6.56469
001-022_T0_COL_LP_5p_N1__TGACTAGCACAAGCCC-1	Plasma	0.948845
001-022_T0_COL_LP_5p_N1__CCTTTCTTCATATCGG-1	Plasma	6.29123
001-022_T0_COL_LP_5p_N1__CCCAATCAGCTGTTCA-1	Plasma	3.57774
001-022_T0_COL_LP_5p_N1__AATCCAGCATGTCGAT-1	Plasma	1.42147
001-022_T0_COL_LP_5p_N1__GAGTCCGCAAAGTCAA-1	Plasma	3.42832
001-022_T0_COL_LP_5p_N1__CATGGCGCACATTCGA-1	Plasma	3.65666
001-022_T0_COL_LP_5p_N1__AAACCTGGTCGACTAT-1	Plasma	4.91992
001-022_T0_COL_LP_5p_N1__GGACATTTCGTAGATC-1	Plasma	1.83081
001-022_T0_COL_LP_5p_N1__TGACAACCAAGTACCT-1	Plasma	0.683927
001-022_T0_COL_LP_5p_N1__CACAGGCAGCCTTGAT-1	Plasma	3.66667
001-022_T0_COL_LP_5p_N1__GCTGCAGGTAGAGGAA-1	Plasma	1.87043
001-022_T0_COL_LP_5p_N1__CTACATTTCTGGTTCC-1	Plasma	1.68466
001-022_T0_COL_LP_5p_N1__TACACGACAACACGCC-1	Plasma	4.69589
001-022_T0_COL_LP_5p_N1__TCGCGAGTCTCTGTCG-1	Plasma	4.78426
001-022_T0_COL_LP_5p_N1__AACACGTTCTGCGACG-1	Plasma	9.54525
001-022_T0_COL_LP_5p_N1__TGACGGCCACTGTTAG-1	Plasma	9.82423
001-022_T0_COL_LP_5p_N1__TGAGCCGCATATACGC-1	Plasma	2.43271
001-022_T0_COL_LP_5p_N1__GGGTTGCTCTGGGCCA-1	Plasma	2.49437
001-022_T0_COL_LP_5p_N1__GTACGTAGTAGCGCTC-1	Plasma	4.34852
001-022_T0_COL_LP_5p_N1__CTGAAGTAGCCGGTAA-1	Plasma	3.31778
001-022_T0_COL_LP_5p_N1__ATAAGAGAGGAGTTTA-1	Plasma	4.18217
001-022_T0_COL_LP_5p_N1__GTATCTTGTACCGCTG-1	Plasma	1.8604
001-022_T0_COL_LP_5p_N1__TTCTTAGTCAGCCTAA-1	Plasma	4.12519
001-022_T0_COL_LP_5p_N1__GTAACGTCAAAGGTGC-1	Plasma	3.54844
001-022_T0_COL_LP_5p_N1__CTAGCCTTCCGCGCAA-1	Plasma	3.06194
001-022_T0_COL_LP_5p_N1__TGGCGCATCACCGGGT-1	Plasma	3.79193
001-022_T0_COL_LP_5p_N1__GGACAGAAGCACGCCT-1	Plasma	5.719
001-022_T0_COL_LP_5p_N1__TCTTTCCCACAACGTT-1	Plasma	4.70784
001-022_T0_COL_LP_5p_N1__GGTATTGCACCCTATC-1	Plasma	5.39435
001-022_T0_COL_LP_5p_N1__AGCTCCTCAGATCGGA-1	Plasma	4.45227
001-022_T0_COL_LP_5p_N1__GATGAGGTCTCCGGTT-1	Plasma	1.69957
001-022_T0_COL_LP_5p_N1__GATCTAGTCTTATCTG-1	Plasma	3.58194
001-022_T0_COL_LP_5p_N1__TGCCCATGTAGGAGTC-1	Plasma	4.80323
001-022_T0_COL_LP_5p_N1__CGCCAAGAGTCAAGGC-1	Plasma	0.967368
001-022_T0_COL_LP_5p_N1__TGCCAAAAGCTTATCG-1	Plasma	4.66966
001-022_T0_COL_LP_5p_N1__AACACGTTCTCTGTCG-1	Plasma	0.651789
001-022_T0_COL_LP_5p_N1__CTACGTCAGTGCTGCC-1	Plasma	0.415931
001-022_T0_COL_LP_5p_N1__CTGATAGGTACATCCA-1	Plasma	8.9786
001-022_T0_COL_LP_5p_N1__CGATTGACAACTGGCC-1	Plasma	5.70673
001-022_T0_COL_LP_5p_N1__TTCTCCTTCGGTCCGA-1	Plasma	2.8636
001-022_T0_COL_LP_5p_N1__CCGGTAGAGATCGGGT-1	Plasma	5.04047
001-022_T0_COL_LP_5p_N1__CATCGAAAGCTTCGCG-1	Plasma	2.76189
001-022_T0_COL_LP_5p_N1__GCATGTATCTGGCGTG-1	Plasma	3.31052
001-022_T0_COL_LP_5p_N1__TAAACCGTCGCATGGC-1	Plasma	7.26965
001-022_T0_COL_LP_5p_N1__GTACTCCTCCGAATGT-1	Plasma	2.95109
001-022_T0_COL_LP_5p_N1__CGGGTCAGTCAGAGGT-1	Plasma	6.15347
001-022_T0_COL_LP_5p_N1__TTGACTTAGATATGCA-1	Plasma	7.64672
001-022_T0_COL_LP_5p_N1__TGAGCATAGAATCTCC-1	Plasma	5.18224
001-022_T0_COL_LP_5p_N1__TTGCCGTCAGTATGCT-1	Plasma	2.75047
001-022_T0_COL_LP_5p_N1__CTAGAGTCAGACGCTC-1	Plasma	3.2961
001-022_T0_COL_LP_5p_N1__GATCGTATCTGAGTGT-1	Plasma	2.01538
001-022_T0_COL_LP_5p_N1__CTGAAACCAGTGACAG-1	Plasma	3.16432
001-022_T0_COL_LP_5p_N1__GGTGCGTGTCTAGAGG-1	Plasma	7.69906
001-022_T0_COL_LP_5p_N1__CGTGTAAAGGTGATAT-1	Plasma	7.31714
001-022_T0_COL_LP_5p_N1__CCAATCCGTAGAGCTG-1	Plasma	3.82472
001-022_T0_COL_LP_5p_N1__AGAGCGAGTAAGCACG-1	Plasma	6.91645
001-022_T0_COL_LP_5p_N1__CGCTATCCATGAACCT-1	Plasma	4.19862
001-022_T0_COL_LP_5p_N1__ACTGTCCAGGCTAGAC-1	Plasma	0.411714
001-022_T0_COL_LP_5p_N1__CTGCGGAAGCTATGCT-1	Plasma	4.44853
001-022_T0_COL_LP_5p_N1__GCATGTATCAGTGCAT-1	Plasma	1.83934
001-022_T0_COL_LP_5p_N1__GGCGTGTTCCACGAAT-1	Plasma	1.81861
001-022_T0_COL_LP_5p_N1__ACATCAGTCGATCCCT-1	Plasma	4.51978
001-022_T0_COL_LP_5p_N1__AGTGGGAGTAAATGAC-1	Plasma	3.84082
001-022_T0_COL_LP_5p_N1__AGTGGGAAGTGTACTC-1	Plasma	6.68761
001-022_T0_COL_LP_5p_N1__CGTAGCGGTGTATGGG-1	Plasma	2.07989
001-022_T0_COL_LP_5p_N1__CTCGTACAGCGTCTAT-1	Plasma	4.50284
001-022_T0_COL_LP_5p_N1__ACGGAGAAGGGCTCTC-1	Plasma	5.9299
001-022_T0_COL_LP_5p_N1__GGTGTTATCCAAGTAC-1	Plasma	1.54403
001-022_T0_COL_LP_5p_N1__AAACGGGCAATAGCAA-1	Plasma	1.75189
001-022_T0_COL_LP_5p_N1__CAGCTAACAGCTTAAC-1	Plasma	3.52607
001-022_T0_COL_LP_5p_N1__TCACGAAAGTGGTAGC-1	Plasma	8.34156
001-022_T0_COL_LP_5p_N1__CAAGTTGGTCGCTTCT-1	Plasma	3.74467
001-022_T0_COL_LP_5p_N1__ATAAGAGTCAAACAAG-1	Plasma	0.217838
001-022_T0_COL_LP_5p_N1__TACCTTATCATGCTCC-1	Plasma	3.7489
001-022_T0_COL_LP_5p_N1__GGGTTGCGTAGGCATG-1	Plasma	3.69575
001-022_T0_COL_LP_5p_N1__CTAATGGCACAAGCCC-1	Plasma	6.28115
001-022_T0_COL_LP_5p_N1__GCTGCTTGTTCCGGCA-1	Plasma	1.01812
001-022_T0_COL_LP_5p_N1__AAGGTTCCACGGTAAG-1	Plasma	6.43931
001-022_T0_COL_LP_5p_N1__CTTTGCGTCACCCTCA-1	Plasma	1.47057
001-022_T0_COL_LP_5p_N1__TGACGGCTCCCTGACT-1	Plasma	6.31676
001-022_T0_COL_LP_5p_N1__ATTGGACCATCTGGTA-1	Plasma	2.26809
001-022_T0_COL_LP_5p_N1__CCTTCGATCTGATTCT-1	Plasma	3.72816
001-022_T0_COL_LP_5p_N1__GTACTCCAGGCATGGT-1	Plasma	2.53945
001-022_T0_COL_LP_5p_N1__GCGCAACCACTGTTAG-1	Plasma	2.15062
001-022_T0_COL_LP_5p_N1__CGTTGGGTCCAGAAGG-1	Plasma	4.15188
001-022_T0_COL_LP_5p_N1__AACACGTGTGGTACAG-1	Plasma	1.64882
001-022_T0_COL_LP_5p_N1__ACGGGTCGTCATCCCT-1	Plasma	2.46152
001-022_T0_COL_LP_5p_N1__CTGTGCTGTGACTACT-1	Plasma	4.09445
001-022_T0_COL_LP_5p_N1__TGTCCCAAGCACAGGT-1	Plasma	3.29511
001-022_T0_COL_LP_5p_N1__AGCTCTCAGATGGGTC-1	Plasma	5.43364
001-022_T0_COL_LP_5p_N1__TTTGTCACATAACCTG-1	Plasma	4.37577
001-022_T0_COL_LP_5p_N1__GTACTCCCAGTGACAG-1	Plasma	2.35848
001-022_T0_COL_LP_5p_N1__TCCACACAGAATGTGT-1	Plasma	7.46578
001-022_T0_COL_LP_5p_N1__GGGCATCTCATCTGCC-1	Plasma	4.96252
001-022_T0_COL_LP_5p_N1__ACACTGACATCGACGC-1	Plasma	3.83721
001-022_T0_COL_LP_5p_N1__AACCATGAGACAAGCC-1	Plasma	6.0182
001-022_T0_COL_LP_5p_N1__CTGTTTAGTATAGTAG-1	Plasma	3.8336
001-022_T0_COL_LP_5p_N1__TCAGCAACAAACCTAC-1	Plasma	1.65855
001-022_T0_COL_LP_5p_N1__CGATGGCCACGAAAGC-1	Plasma	5.05001
001-022_T0_COL_LP_5p_N1__CGGACGTGTTCCTCCA-1	Plasma	7.49864
001-022_T0_COL_LP_5p_N1__ATCGAGTTCTGTCTAT-1	Plasma	0.996238
001-022_T0_COL_LP_5p_N1__CCACTACTCGATCCCT-1	Plasma	3.71251
001-022_T0_COL_LP_5p_N1__TGTGTTTAGAAGGTGA-1	Plasma	4.7028
001-022_T0_COL_LP_5p_N1__GCTGCTTAGATCACGG-1	Plasma	3.93277
001-022_T0_COL_LP_5p_N1__GTGCATAAGGGTCTCC-1	Plasma	4.49201
001-022_T0_COL_LP_5p_N1__AGAGCGACAGTTCCCT-1	Plasma	3.36364
001-022_T0_COL_LP_5p_N1__AAGACCTAGTCAATAG-1	Plasma	3.05761
001-022_T0_COL_LP_5p_N1__ATCGAGTTCTACTTAC-1	Plasma	4.13172
001-022_T0_COL_LP_5p_N1__CTCATTAAGCGCCTCA-1	Plasma	4.10079
001-022_T0_COL_LP_5p_N1__CTTAACTCAGCAGTTT-1	Plasma	1.90459
001-022_T0_COL_LP_5p_N1__TTGAACGTCTCCCTGA-1	Plasma	4.03357
001-022_T0_COL_LP_5p_N1__GCACTCTTCCAAACAC-1	Plasma	3.52982
001-022_T0_COL_LP_5p_N1__TACGGTATCACATAGC-1	Plasma	4.93327
001-022_T0_COL_LP_5p_N1__GGAGCAATCTTCGGTC-1	Plasma	4.41583
001-022_T0_COL_LP_5p_N1__CTCAGAAAGTAGCCGA-1	Plasma	1.36173
001-022_T0_COL_LP_5p_N1__CAGGTGCTCAGTTCGA-1	Plasma	5.24079
001-022_T0_COL_LP_5p_N1__GGATTACAGAGAACAG-1	Plasma	6.74179
001-022_T0_COL_LP_5p_N1__AGAGCGATCAGTTGAC-1	Plasma	1.36745
001-022_T0_COL_LP_5p_N1__ACGCCAGGTTGCGCAC-1	Plasma	4.4653
001-022_T0_COL_LP_5p_N1__TCAGCTCTCTGCTGTC-1	Plasma	4.28939
001-022_T0_COL_LP_5p_N1__GACCAATGTCAGGACA-1	Plasma	3.23442
001-022_T0_COL_LP_5p_N1__TCAGGATAGGCGTACA-1	Plasma	2.12275
001-022_T0_COL_LP_5p_N1__TTTATGCCAGGTGCCT-1	Plasma	4.60746
001-022_T0_COL_LP_5p_N1__ATAACGCTCCGCGGTA-1	Plasma	3.08243
001-022_T0_COL_LP_5p_N1__CTGGTCTAGTCGTTTG-1	Plasma	4.6747
001-022_T0_COL_LP_5p_N1__AACTGGTAGTACGACG-1	Plasma	3.59898
001-022_T0_COL_LP_5p_N1__ATCCGAACATACTACG-1	Plasma	2.91848
001-022_T0_COL_LP_5p_N1__TTTCCTCGTCGCGTGT-1	Plasma	3.43377
001-022_T0_COL_LP_5p_N1__TTGCGTCAGTGCCATT-1	Plasma	3.95362
001-022_T0_COL_LP_5p_N1__GCATGATCATCCTAGA-1	Plasma	2.94809
001-022_T0_COL_LP_5p_N1__CTCACACTCGGCATCG-1	Plasma	1.78982
001-022_T0_COL_LP_5p_N1__GGACAAGCAGACGCTC-1	Plasma	4.30652
001-022_T0_COL_LP_5p_N1__CAGTCCTTCGCAAGCC-1	Plasma	3.6868
001-022_T0_COL_LP_5p_N1__CGATGGCTCGCGTAGC-1	Plasma	3.78016
001-022_T0_COL_LP_5p_N1__ACGGGCTGTCCTCTTG-1	Plasma	0.944225
001-022_T0_COL_LP_5p_N1__GAAGCAGGTTCATGGT-1	Plasma	2.57246
001-022_T0_COL_LP_5p_N1__CTCTGGTTCGCCTGTT-1	Plasma	3.53798
001-022_T0_COL_LP_5p_N1__CGGACGTAGCGTGTCC-1	Plasma	3.91395
001-022_T0_COL_LP_5p_N1__TCGTACCAGGTGGGTT-1	Plasma	1.53705
001-022_T0_COL_LP_5p_N1__TTCGGTCCAGGTGCCT-1	Plasma	1.97951
001-022_T0_COL_LP_5p_N1__AGGTCATGTTCGCTAA-1	Plasma	7.71543
001-022_T0_COL_LP_5p_N1__TAAGCGTAGTATCTCG-1	Plasma	3.89438
001-022_T0_COL_LP_5p_N1__ACAGCCGGTGAGTATA-1	Plasma	0.443011
001-022_T0_COL_LP_5p_N1__GGGTTGCCAAGCCTAT-1	Plasma	3.96368
001-022_T0_COL_LP_5p_N1__CTCGTCAAGACGACGT-1	Plasma	0.696913
001-022_T0_COL_LP_5p_N1__TGCTGCTTCACTCCTG-1	Plasma	2.19093
001-022_T0_COL_LP_5p_N1__ATGTGTGGTTACTGAC-1	Plasma	4.93045
001-022_T0_COL_LP_5p_N1__CGTTCTGTCAGTTAGC-1	Plasma	3.89681
001-022_T0_COL_LP_5p_N1__CCTATTACACAAGACG-1	Plasma	4.73807
001-022_T0_COL_LP_5p_N1__CCAGCGACATCTCCCA-1	Plasma	4.12612
001-022_T0_COL_LP_5p_N1__GATCAGTTCTGTTTGT-1	Plasma	2.21845
001-022_T0_COL_LP_5p_N1__CATTATCAGAGCTATA-1	Plasma	4.01744
001-022_T0_COL_LP_5p_N1__GAACATCCACTTAACG-1	Plasma	3.12806
001-022_T0_COL_LP_5p_N1__CATGGCGTCGCATGAT-1	Plasma	4.29874
001-022_T0_COL_LP_5p_N1__CAACTAGTCCGAACGC-1	Plasma	3.47032
001-022_T0_COL_LP_5p_N1__ACTGTCCTCATTGCCC-1	Plasma	0.972749
001-022_T0_COL_LP_5p_N1__TACGGTAGTCTTTCAT-1	Plasma	3.04524
001-022_T0_COL_LP_5p_N1__TGCACCTTCTCGTATT-1	Plasma	5.4862
001-022_T0_COL_LP_5p_N1__GATCGCGTCACTTATC-1	Plasma	3.60346
001-022_T0_COL_LP_5p_N1__CGAATGTTCGCAGGCT-1	Plasma	4.70049
001-022_T0_COL_LP_5p_N1__TTGCCGTCACAGCGTC-1	Plasma	4.52975
001-022_T0_COL_LP_5p_N1__AGTTGGTCATCCGTGG-1	Plasma	3.28031
001-022_T0_COL_LP_5p_N1__CCTACCATCACATGCA-1	Plasma	3.53688
001-022_T0_COL_LP_5p_N1__GCTCTGTAGGCGTACA-1	Plasma	7.02916
001-022_T0_COL_LP_5p_N1__CTCGGGATCACTTATC-1	Plasma	3.87484
001-022_T0_COL_LP_5p_N1__CCTAAAGTCGAATGCT-1	Plasma	3.18243
001-022_T0_COL_LP_5p_N1__TACGGATGTCTTCAAG-1	Plasma	5.99748
001-022_T0_COL_LP_5p_N1__TGAGCATAGAGTACAT-1	Plasma	8.39067
001-022_T0_COL_LP_5p_N1__GGTGCGTGTGACGGTA-1	Plasma	3.50774
001-022_T0_COL_LP_5p_N1__GTGTTAGCAAGGTGTG-1	Plasma	4.91881
001-022_T0_COL_LP_5p_N1__GCATGTACACTCGACG-1	Plasma	3.58483
001-022_T0_COL_LP_5p_N1__CAAGGCCTCACAGTAC-1	Plasma	6.34647
001-022_T0_COL_LP_5p_N1__ACAGCCGGTTTGTTTC-1	Plasma	5.55643
001-022_T0_COL_LP_5p_N1__GCATGCGGTACAGCAG-1	Plasma	6.48197
001-022_T0_COL_LP_5p_N1__GACTAACCACGCATCG-1	Plasma	3.93531
001-022_T0_COL_LP_5p_N1__AATCCAGGTCAGATAA-1	Plasma	7.11557
001-022_T0_COL_LP_5p_N1__CATGGCGCAAACCCAT-1	Plasma	5.01419
001-022_T0_COL_LP_5p_N1__AAGACCTAGATCTGCT-1	Plasma	4.83201
001-022_T0_COL_LP_5p_N1__GGAAAGCAGATGAGAG-1	Plasma	0.939284
001-022_T0_COL_LP_5p_N1__CAAGTTGTCGCGATCG-1	Plasma	9.37573
001-022_T0_COL_LP_5p_N1__CAAGAAATCCCTTGCA-1	Plasma	3.23576
001-022_T0_COL_LP_5p_N1__CTGCCTAAGAAACCAT-1	Plasma	3.68217
001-022_T0_COL_LP_5p_N1__TCACGAAAGCGACGTA-1	Plasma	3.61464
001-022_T0_COL_LP_5p_N1__AACTCTTAGCGATATA-1	Plasma	1.59319
001-022_T0_COL_LP_5p_N1__TCTCATAAGTACACCT-1	Plasma	1.28948
001-022_T0_COL_LP_5p_N1__TTTCCTCTCGCCATAA-1	Plasma	4.32855
001-022_T0_COL_LP_5p_N1__CGATCGGAGAAACGAG-1	Plasma	1.03148
001-022_T0_COL_LP_5p_N1__TGCGTGGGTCGGCACT-1	Plasma	5.6777
001-022_T0_COL_LP_5p_N1__AACGTTGGTATTACCG-1	Plasma	2.8079
001-022_T0_COL_LP_5p_N1__TTCTACAGTATATCCG-1	Plasma	5.01646
001-022_T0_COL_LP_5p_N1__GACGTTACACGAAAGC-1	Plasma	3.13885
001-022_T0_COL_LP_5p_N1__CCTTTCTCAAATCCGT-1	Plasma	1.96725
001-022_T0_COL_LP_5p_N1__GAAATGATCAGGTAAA-1	Plasma	5.19648
001-022_T0_COL_LP_5p_N1__GCGACCAAGTCTCGGC-1	Plasma	5.29729
001-022_T0_COL_LP_5p_N1__GAATGAAAGATATGGT-1	Plasma	2.25869
001-022_T0_COL_LP_5p_N1__TGAGAGGGTCGATTGT-1	Plasma	4.87966
001-022_T0_COL_LP_5p_N1__CGTAGGCCATGTCTCC-1	Plasma	3.00252
001-022_T0_COL_LP_5p_N1__GAAACTCAGTCTCGGC-1	Plasma	2.26365
001-022_T0_COL_LP_5p_N1__AGCATACGTCGCTTCT-1	Plasma	3.41362
001-022_T0_COL_LP_5p_N1__ACTGTCCAGACAAAGG-1	Plasma	8.83378
001-022_T0_COL_LP_5p_N1__CATGACATCGCGTAGC-1	Plasma	4.02292
001-022_T0_COL_LP_5p_N1__TACGGGCAGAAACGAG-1	Plasma	2.90979
001-022_T0_COL_LP_5p_N1__TGGACGCTCAAGCCTA-1	Plasma	8.49398
001-022_T0_COL_LP_5p_N1__CAGCAGCCACATCCAA-1	Plasma	3.62205
001-022_T0_COL_LP_5p_N1__TAGACCATCAATCTCT-1	Plasma	9.50747
001-022_T0_COL_LP_5p_N1__TCGTAGATCACGCATA-1	Plasma	2.66866
001-022_T0_COL_LP_5p_N1__AGCTCCTTCAGCTTAG-1	Plasma	8.08273
001-022_T0_COL_LP_5p_N1__GACGGCTTCTAACGGT-1	Plasma	5.84705
001-022_T0_COL_LP_5p_N1__TCGGGACAGTGGTCCC-1	Plasma	4.60766
001-022_T0_COL_LP_5p_N1__GTAACGTGTCTACCTC-1	Plasma	-0.358941
001-022_T0_COL_LP_5p_N1__CCTATTAGTAATCGTC-1	Plasma	1.59011
001-022_T0_COL_LP_5p_N1__ATCCACCGTGCTAGCC-1	Plasma	4.90557
001-022_T0_COL_LP_5p_N1__GTAGGCCTCCTTTACA-1	Plasma	2.19821
001-022_T0_COL_LP_5p_N1__GGCCGATCACATTCGA-1	Plasma	5.36986
001-022_T0_COL_LP_5p_N1__CGTTAGATCTGTTGAG-1	Plasma	4.9841
001-022_T0_COL_LP_5p_N1__CGTAGCGTCTGTTTGT-1	Plasma	2.49876
001-022_T0_COL_LP_5p_N1__GTCTCGTAGAACAATC-1	Plasma	7.2323
001-022_T0_COL_LP_5p_N1__TGCGCAGAGCCCAATT-1	Plasma	3.44839
001-022_T0_COL_LP_5p_N1__CGCTGGATCACCCGAG-1	Plasma	1.81436
001-022_T0_COL_LP_5p_N1__GTCTCGTAGCCACGCT-1	Plasma	2.34708
001-022_T0_COL_LP_5p_N1__TCTGGAACAATCAGAA-1	Plasma	5.00838
001-022_T0_COL_LP_5p_N1__TCTCATACATTAGGCT-1	Plasma	1.48538
001-022_T0_COL_LP_5p_N1__CCATGTCGTAGAGTGC-1	Plasma	7.44166
001-022_T0_COL_LP_5p_N1__CAAGAAAAGACTAAGT-1	Plasma	3.02169
001-022_T0_COL_LP_5p_N1__TACGGTACACTGTGTA-1	Plasma	5.01837
001-022_T0_COL_LP_5p_N1__CATGCCTAGTGCAAGC-1	Plasma	3.26622
001-022_T0_COL_LP_5p_N1__CGACTTCTCTTGGGTA-1	Plasma	2.2146
001-022_T0_COL_LP_5p_N1__GCATGATAGCGTGTCC-1	Plasma	3.87522
001-022_T0_COL_LP_5p_N1__CGGACACAGACCTTTG-1	Plasma	4.59837
001-022_T0_COL_LP_5p_N1__CTAATGGCATCACCCT-1	Plasma	4.61614
001-022_T0_COL_LP_5p_N1__CCACTACCAGTAAGAT-1	Plasma	6.58324
001-022_T0_COL_LP_5p_N1__AGCGGTCGTCTAGTCA-1	Plasma	4.07759
001-022_T0_COL_LP_5p_N1__CGGACTGGTGCTGTAT-1	Plasma	4.33549
001-022_T0_COL_LP_5p_N1__CCTTCGATCCGCGTTT-1	Plasma	2.41609
001-022_T0_COL_LP_5p_N1__TCGGTAAGTCTCAACA-1	Plasma	1.24395
001-022_T0_COL_LP_5p_N1__TTGGCAATCTGTGCAA-1	Plasma	6.17526
001-022_T0_COL_LP_5p_N1__GAGTCCGTCGAGCCCA-1	Plasma	2.04059
001-022_T0_COL_LP_5p_N1__AACACGTAGACTACAA-1	Plasma	3.12951
001-022_T0_COL_LP_5p_N1__TCTTCGGAGGGTGTTG-1	Plasma	1.12123
001-022_T0_COL_LP_5p_N1__AGCTTGACAGGCAGTA-1	Plasma	3.00986
001-022_T0_COL_LP_5p_N1__CTCTGGTTCTTCGAGA-1	Plasma	4.49914
001-022_T0_COL_LP_5p_N1__TGACAACCAGTCAGCC-1	Plasma	2.70746
001-022_T0_COL_LP_5p_N1__ACACCGGCAAGAAGAG-1	Plasma	3.48952
001-022_T0_COL_LP_5p_N1__CAGCCGACAACTGGCC-1	Plasma	2.86413
001-022_T0_COL_LP_5p_N1__CGACTTCTCTGTGCAA-1	Plasma	2.89778
001-022_T0_COL_LP_5p_N1__ATTGGACTCACGACTA-1	Plasma	4.07898
001-022_T0_COL_LP_5p_N1__GAGCAGAAGTGTACTC-1	Plasma	4.26684
001-022_T0_COL_LP_5p_N1__CCCTCCTCAGTGAGTG-1	Plasma	5.66373
001-022_T0_COL_LP_5p_N1__TCGAGGCAGCTGCCCA-1	Plasma	4.00654
001-022_T0_COL_LP_5p_N1__GATCTAGAGCAGATCG-1	Plasma	2.70786
001-022_T0_COL_LP_5p_N1__GCAGCCAGTGCTGTAT-1	Plasma	3.96551
001-022_T0_COL_LP_5p_N1__GTAGTCAAGGTAGCTG-1	Plasma	3.68275
001-022_T0_COL_LP_5p_N1__TGAAAGACACTTGGAT-1	Plasma	2.89234
001-022_T0_COL_LP_5p_N1__CTGAAGTGTTGCGCAC-1	Plasma	5.47109
001-022_T0_COL_LP_5p_N1__CTCTACGTCGGTGTTA-1	Plasma	1.48873
001-022_T0_COL_LP_5p_N1__CCATGTCAGAAAGTGG-1	Plasma	2.66777
001-022_T0_COL_LP_5p_N1__GTCACAACAACTGGCC-1	Plasma	5.34983
001-022_T0_COL_LP_5p_N1__AGATTGCGTGCAGGTA-1	Plasma	2.72451
001-022_T0_COL_LP_5p_N1__TTAGGCACATTGGCGC-1	Plasma	6.7404
001-022_T0_COL_LP_5p_N1__TGGTTAGCATTGGCGC-1	Plasma	1.91474
001-022_T0_COL_LP_5p_N1__ACTGAGTTCGGATGTT-1	Plasma	4.68361
001-022_T0_COL_LP_5p_N1__GCTGGGTAGTATCTCG-1	Plasma	7.12385
001-022_T0_COL_LP_5p_N1__ACGGGCTCACTTAAGC-1	Plasma	2.27887
001-022_T0_COL_LP_5p_N1__CTCGTACGTGCTCTTC-1	Plasma	7.75712
001-022_T0_COL_LP_5p_N1__ATTGGACCACGGTAAG-1	Plasma	2.88993
001-022_T0_COL_LP_5p_N1__GGGCACTCACTTAACG-1	Plasma	4.42594
001-022_T0_COL_LP_5p_N1__AGGGATGAGTGGGTTG-1	Plasma	3.61982
001-022_T0_COL_LP_5p_N1__ACTTGTTTCTCGTATT-1	Plasma	6.61141
001-022_T0_COL_LP_5p_N1__CGTGTCTTCTTGTCAT-1	Plasma	2.38798
001-022_T0_COL_LP_5p_N1__TGCCAAATCCGCATAA-1	Plasma	3.62969
001-022_T0_COL_LP_5p_N1__GCGCCAATCCCGACTT-1	Plasma	5.12293
001-022_T0_COL_LP_5p_N1__CACATAGCAGTACACT-1	Plasma	5.06777
001-022_T0_COL_LP_5p_N1__ACACCAACAATACGCT-1	Plasma	5.34877
001-022_T0_COL_LP_5p_N1__CTGATCCTCAGCGACC-1	Plasma	0.669056
001-022_T0_COL_LP_5p_N1__CGAGCACGTTGTCGCG-1	Plasma	5.95803
001-022_T0_COL_LP_5p_N1__ACTGAGTCAAGCCTAT-1	Plasma	5.2846
001-022_T0_COL_LP_5p_N1__CCGGTAGAGCGCTTAT-1	Plasma	3.7456
001-022_T0_COL_LP_5p_N1__CCGTTCAGTTCCGTCT-1	Plasma	4.81309
001-022_T0_COL_LP_5p_N1__GACACGCCACGTCTCT-1	Plasma	8.42404
001-022_T0_COL_LP_5p_N1__AATCCAGTCTTGAGAC-1	Plasma	0.230204
001-022_T0_COL_LP_5p_N1__GAACCTATCACTCTTA-1	Plasma	1.94186
001-022_T0_COL_LP_5p_N1__ATTATCCTCTGGTGTA-1	Plasma	6.23683
001-022_T0_COL_LP_5p_N1__CGGAGCTGTCAGGACA-1	Plasma	1.89744
001-022_T0_COL_LP_5p_N1__GGCTCGAGTTGGTAAA-1	Plasma	8.13728
001-022_T0_COL_LP_5p_N1__GTGTTAGTCGGAAATA-1	Plasma	3.83233
001-022_T0_COL_LP_5p_N1__GCAGCCATCTGGCGAC-1	Plasma	6.974
001-022_T0_COL_LP_5p_N1__TCCCGATTCAATCACG-1	Plasma	4.34123
001-022_T0_COL_LP_5p_N1__GATGAGGAGAAGAAGC-1	Plasma	2.33436
001-022_T0_COL_LP_5p_N1__AGTTGGTAGCCAGTAG-1	Plasma	2.63318
001-022_T0_COL_LP_5p_N1__CAAGAAACAAGTTGTC-1	Plasma	5.24744
001-022_T0_COL_LP_5p_N1__ATTGGTGAGGAGTCTG-1	Plasma	3.77062
001-022_T0_COL_LP_5p_N1__CCATGTCAGGTCGGAT-1	Plasma	2.11474
001-022_T0_COL_LP_5p_N1__CACCAGGTCAAAGACA-1	Plasma	6.05023
001-022_T0_COL_LP_5p_N1__CTCAGAATCAACTCTT-1	Plasma	1.0065
001-022_T0_COL_LP_5p_N1__CAGCATAGTCTGATCA-1	Plasma	3.4597
001-022_T0_COL_LP_5p_N1__ATCCGAAGTCGATTGT-1	Plasma	0.244954
001-022_T0_COL_LP_5p_N1__AACTTTCCATCGGAAG-1	Plasma	5.33907
001-022_T0_COL_LP_5p_N1__TGGGCGTGTCGCTTTC-1	Plasma	4.27095
001-022_T0_COL_LP_5p_N1__CGGACTGAGAGCCCAA-1	Plasma	6.20654
001-022_T0_COL_LP_5p_N1__CATATGGAGATGTCGG-1	Plasma	3.13423
001-022_T0_COL_LP_5p_N1__GACTGCGCACGGCCAT-1	Plasma	8.54349
001-022_T0_COL_LP_5p_N1__GACGTTATCCACTCCA-1	Plasma	4.7708
001-022_T0_COL_LP_5p_N1__GACGTTAAGAGTTGGC-1	Plasma	2.99609
001-022_T0_COL_LP_5p_N1__AGCGTCGAGAAACCTA-1	Plasma	2.15748
001-022_T0_COL_LP_5p_N1__CTCCTAGTCAACTCTT-1	Plasma	5.46971
001-022_T0_COL_LP_5p_N1__CAGCTGGAGCGTGAGT-1	Plasma	4.23827
001-022_T0_COL_LP_5p_N1__CGAGCACTCAAGCCTA-1	Plasma	4.99887
001-022_T0_COL_LP_5p_N1__AGCGTCGCAGGGAGAG-1	Plasma	4.82627
001-022_T0_COL_LP_5p_N1__AACTCCCGTCTAACGT-1	Plasma	2.02116
001-022_T0_COL_LP_5p_N1__TTGGAACTCACAAACC-1	Plasma	4.6086
001-022_T0_COL_LP_5p_N1__CCTATTACATAGTAAG-1	Plasma	1.66482
001-022_T0_COL_LP_5p_N1__TGGACGCCACAAGACG-1	Plasma	2.64102
001-022_T0_COL_LP_5p_N1__ACGCAGCCACACGCTG-1	Plasma	6.49117
001-022_T0_COL_LP_5p_N1__TTGGAACTCTGTCCGT-1	Plasma	2.58435
001-022_T0_COL_LP_5p_N1__AGTGAGGGTCGTGGCT-1	Plasma	5.14929
001-022_T0_COL_LP_5p_N1__CGGACACTCCTATTCA-1	Plasma	4.43319
001-022_T0_COL_LP_5p_N1__CCAATCCCAGTACACT-1	Plasma	4.73125
001-022_T0_COL_LP_5p_N1__AGACGTTGTAGCTAAA-1	Plasma	7.73586
001-022_T0_COL_LP_5p_N1__GACGTGCGTCGCTTCT-1	Plasma	-0.0549193
001-022_T0_COL_LP_5p_N1__GCAGTTATCGTCCGTT-1	Plasma	2.67175
001-022_T0_COL_LP_5p_N1__AAGGAGCGTCATATGC-1	Plasma	4.21499
001-022_T0_COL_LP_5p_N1__GCTGCGATCTATCCTA-1	Plasma	2.38296
001-022_T0_COL_LP_5p_N1__GGGACCTTCCACGAAT-1	Plasma	2.56171
001-022_T0_COL_LP_5p_N1__CCCAATCTCCAAGTAC-1	Plasma	5.46205
001-022_T0_COL_LP_5p_N1__CCACGGAAGACGACGT-1	Plasma	3.15379
001-022_T0_COL_LP_5p_N1__AGGTCCGAGGACTGGT-1	Plasma	3.386
001-022_T0_COL_LP_5p_N1__CACACTCTCTCAACTT-1	Plasma	3.2263
001-022_T0_COL_LP_5p_N1__ATCACGATCTTGCATT-1	Plasma	2.84019
001-022_T0_COL_LP_5p_N1__CCTTCCCTCCCTAATT-1	Plasma	3.16587
001-022_T0_COL_LP_5p_N1__CCCTCCTAGGGCTCTC-1	Plasma	2.76388
001-022_T0_COL_LP_5p_N1__AGTGGGAGTTCCGTCT-1	Plasma	4.79631
001-022_T0_COL_LP_5p_N1__CGAGCACCATAGACTC-1	Plasma	7.32981
001-022_T0_COL_LP_5p_N1__CCAGCGATCTTGACGA-1	Plasma	6.46603
001-022_T0_COL_LP_5p_N1__AAATGCCTCGCAAACT-1	Plasma	4.44279
001-022_T0_COL_LP_5p_N1__AACTCCCGTCAGATAA-1	Plasma	3.75051
001-022_T0_COL_LP_5p_N1__ACGGAGACATCGGGTC-1	Plasma	5.90335
001-022_T0_COL_LP_5p_N1__TGAGCCGTCGTACGGC-1	Plasma	6.35567
001-022_T0_COL_LP_5p_N1__TACGGTAGTGTCTGAT-1	Plasma	6.23402
001-022_T0_COL_LP_5p_N1__TGGCTGGAGAATGTGT-1	Plasma	9.63542
001-022_T0_COL_LP_5p_N1__AGAGCGAGTGCAGGTA-1	Plasma	2.7302
001-022_T0_COL_LP_5p_N1__CGAGAAGTCTTGTCAT-1	Plasma	4.22905
001-022_T0_COL_LP_5p_N1__CTAGAGTAGGGAAACA-1	Plasma	3.01575
001-022_T0_COL_LP_5p_N1__AAGACCTAGTCCCACG-1	Plasma	3.47092
001-022_T0_COL_LP_5p_N1__CCACGGAAGTGGTCCC-1	Plasma	3.00667
001-022_T0_COL_LP_5p_N1__CTTAGGAAGGGCATGT-1	Plasma	2.70639
001-022_T0_COL_LP_5p_N1__TGCGCAGGTCGCGGTT-1	Plasma	4.28091
001-022_T0_COL_LP_5p_N1__CAGCGACAGAAAGTGG-1	Plasma	0.538562
001-022_T0_COL_LP_5p_N1__TAGACCAAGTCCGGTC-1	Plasma	5.19056
001-022_T0_COL_LP_5p_N1__TACAGTGTCATGTGGT-1	Plasma	5.5313
001-022_T0_COL_LP_5p_N1__CATATTCGTCATGCAT-1	Plasma	5.78766
001-022_T0_COL_LP_5p_N1__TGAGAGGAGTGATCGG-1	Plasma	3.26249
001-022_T0_COL_LP_5p_N1__CGTCAGGTCCAGTAGT-1	Plasma	5.16281
001-022_T0_COL_LP_5p_N1__GTGCTTCAGTATCTCG-1	Plasma	4.51261
001-022_T0_COL_LP_5p_N1__CGTAGGCAGCGCCTTG-1	Plasma	5.04868
001-022_T0_COL_LP_5p_N1__GTGTTAGTCCGATATG-1	Plasma	2.50954
001-022_T0_COL_LP_5p_N1__GTCACGGAGTTAAGTG-1	Plasma	5.29891
001-022_T0_COL_LP_5p_N1__CTACACCCATCTCGCT-1	Plasma	3.39722
001-022_T0_COL_LP_5p_N1__TACTCGCGTAGCGCTC-1	Plasma	2.18174
001-022_T0_COL_LP_5p_N1__CAGCAGCTCTAACTCT-1	Plasma	5.81307
001-022_T0_COL_LP_5p_N1__CAGTAACCAAACCTAC-1	Plasma	7.77375
001-022_T0_COL_LP_5p_N1__AACCATGGTTGAACTC-1	Plasma	2.914
001-022_T0_COL_LP_5p_N1__GACTACATCCTTGACC-1	Plasma	2.7327
001-022_T0_COL_LP_5p_N1__GATCGATAGTACGTTC-1	Plasma	7.31172
001-022_T0_COL_LP_5p_N1__ATAGACCGTGGACGAT-1	Plasma	1.84334
001-022_T0_COL_LP_5p_N1__GCATACAGTCGGGTCT-1	Plasma	1.56622
001-022_T0_COL_LP_5p_N1__CAGAGAGTCATGCATG-1	Plasma	4.74692
001-022_T0_COL_LP_5p_N1__CGGACGTAGACTCGGA-1	Plasma	4.66045
001-022_T0_COL_LP_5p_N1__AGCTCCTAGTACGTAA-1	Plasma	1.93493
001-022_T0_COL_LP_5p_N1__TGTGGTAAGCCACCTG-1	Plasma	6.36098
001-022_T0_COL_LP_5p_N1__CTCGGAGGTCCGACGT-1	Plasma	2.04935
001-022_T0_COL_LP_5p_N1__AGGGATGTCACTCTTA-1	Plasma	2.87792
001-022_T0_COL_LP_5p_N1__TTCCCAGGTGAAATCA-1	Plasma	2.36036
001-022_T0_COL_LP_5p_N1__GGCTCGACACAGCCCA-1	Plasma	1.79468
001-022_T0_COL_LP_5p_N1__CCAATCCTCGCCGTGA-1	Plasma	3.0345
001-022_T0_COL_LP_5p_N1__ACCCACTTCTTGCATT-1	Plasma	1.61199
001-022_T0_COL_LP_5p_N1__CAGTCCTGTAGTAGTA-1	Plasma	4.39305
001-022_T0_COL_LP_5p_N1__CGAGAAGAGCCGCCTA-1	Plasma	4.13594
001-022_T0_COL_LP_5p_N1__CAACTAGAGGCCCGTT-1	Plasma	1.31917
001-022_T0_COL_LP_5p_N1__CGATGGCTCAGCATGT-1	Plasma	5.51819
001-022_T0_COL_LP_5p_N1__CCGTTCACATGCCCGA-1	Plasma	1.91626
001-022_T0_COL_LP_5p_N1__TGGGAAGCAATGAAAC-1	Plasma	4.41082
001-022_T0_COL_LP_5p_N1__CCCAATCAGCGTAGTG-1	Plasma	5.38422
001-022_T0_COL_LP_5p_N1__TATCAGGAGCCCTAAT-1	Plasma	0.77181
001-022_T0_COL_LP_5p_N1__AGCGTATGTTTAGGAA-1	Plasma	1.52686
001-022_T0_COL_LP_5p_N1__TACTCGCGTCATCGGC-1	Plasma	6.64954
001-022_T0_COL_LP_5p_N1__GATGAAAAGCACGCCT-1	Plasma	2.36507
001-022_T0_COL_LP_5p_N1__CGATGTACAAACCCAT-1	Plasma	2.28407
001-022_T0_COL_LP_5p_N1__CATTATCAGAGTCTGG-1	Plasma	9.54155
001-022_T0_COL_LP_5p_N1__ATGAGGGGTTAAGAAC-1	Plasma	4.01556
001-022_T0_COL_LP_5p_N1__CAGGTGCAGTAGTGCG-1	Plasma	3.3156
001-022_T0_COL_LP_5p_N1__ACTGAACGTCAAAGCG-1	Plasma	2.79433
001-022_T0_COL_LP_5p_N1__TGGTTAGCAGACAGGT-1	Plasma	3.70933
001-022_T0_COL_LP_5p_N1__TGCGGGTAGTCGTACT-1	Plasma	0.217417
001-022_T0_COL_LP_5p_N1__AGTAGTCAGTACGACG-1	Plasma	1.70648
001-022_T0_COL_LP_5p_N1__CGATCGGCAAGTCTGT-1	Plasma	3.62102
001-022_T0_COL_LP_5p_N1__ACGAGGATCTCTGAGA-1	Plasma	5.08975
001-022_T0_COL_LP_5p_N1__CGGCTAGCATTTGCCC-1	Plasma	2.87563
001-022_T0_COL_LP_5p_N1__CCTTCGACATATACGC-1	Plasma	2.77134
001-022_T0_COL_LP_5p_N1__AGCGTCGAGCGCTCCA-1	Plasma	3.21475
001-022_T0_COL_LP_5p_N1__GGTATTGTCAGTCCCT-1	Plasma	4.32947
001-022_T0_COL_LP_5p_N1__CACACCTCACGAAATA-1	Plasma	0.824686
001-022_T0_COL_LP_5p_N1__AGGTCCGTCCGCAAGC-1	Plasma	7.89789
001-022_T0_COL_LP_5p_N1__AAGACCTGTTACTGAC-1	Plasma	5.80556
001-022_T0_COL_LP_5p_N1__ACACCGGAGCAGATCG-1	Plasma	5.54876
001-022_T0_COL_LP_5p_N1__GACGTGCGTAAGTTCC-1	Plasma	6.0229
001-022_T0_COL_LP_5p_N1__ACGCAGCTCTTTCCTC-1	Plasma	5.57133
001-022_T0_COL_LP_5p_N1__TACTCATGTTTAAGCC-1	Plasma	5.89408
001-022_T0_COL_LP_5p_N1__CATATGGAGATATACG-1	Plasma	2.62901
001-022_T0_COL_LP_5p_N1__CATCAAGAGGACATTA-1	Plasma	4.12358
001-022_T0_COL_LP_5p_N1__AACTGGTTCAAAGTAG-1	Plasma	3.24935
001-022_T0_COL_LP_5p_N1__CTCGAAACACATAACC-1	Plasma	3.85154
001-022_T0_COL_LP_5p_N1__ACACTGACACTCGACG-1	Plasma	3.40465
001-022_T0_COL_LP_5p_N1__TCAGCAATCTCTAAGG-1	Plasma	3.65818
001-022_T0_COL_LP_5p_N1__ACTTTCAAGGTTCCTA-1	Plasma	2.75562
001-022_T0_COL_LP_5p_N1__TATTACCCATCCGTGG-1	Plasma	3.07506
001-022_T0_COL_LP_5p_N1__CCGGTAGGTAGCGTGA-1	Plasma	1.84464
001-022_T0_COL_LP_5p_N1__GACGGCTTCTCTGCTG-1	Plasma	1.58296
001-022_T0_COL_LP_5p_N1__CTGATCCAGGAGCGAG-1	Plasma	2.08215
001-022_T0_COL_LP_5p_N1__GGAATAAGTTACGGAG-1	Plasma	8.06243
001-022_T0_COL_LP_5p_N1__ATTATCCCATTATCTC-1	Plasma	5.37699
001-022_T0_COL_LP_5p_N1__AGATTGCGTAGTAGTA-1	Plasma	2.84385
001-022_T0_COL_LP_5p_N1__AAGTCTGGTCGTGGCT-1	Plasma	1.14696
001-022_T0_COL_LP_5p_N1__TAAACCGCAGACGCTC-1	Plasma	2.85203
001-022_T0_COL_LP_5p_N1__CCAGCGAAGCGTCAAG-1	Plasma	3.75707
001-022_T0_COL_LP_5p_N1__TATCTCAGTATAGGTA-1	Plasma	2.83181
001-022_T0_COL_LP_5p_N1__CCTACCAAGCTAGTCT-1	Plasma	2.73066
001-022_T0_COL_LP_5p_N1__AGATCTGCAATTGCTG-1	Plasma	0.160667
001-022_T0_COL_LP_5p_N1__TCAACGAAGAGCCTAG-1	Plasma	2.821
001-022_T0_COL_LP_5p_N1__TGGTTAGCAAGTTCTG-1	Plasma	4.20554
001-022_T0_COL_LP_5p_N1__ATTTCTGTCTGGGCCA-1	Plasma	4.07834
001-022_T0_COL_LP_5p_N1__CATCAAGTCTGCTTGC-1	Plasma	8.63365
001-022_T0_COL_LP_5p_N1__TTAACTCGTGCGGTAA-1	Plasma	1.73443
001-022_T0_COL_LP_5p_N1__ACATGGTTCGTTACAG-1	Plasma	3.08958
001-022_T0_COL_LP_5p_N1__TCCCGATCATGAAGTA-1	Plasma	8.10739
001-022_T0_COL_LP_5p_N1__ACATGGTTCCGAATGT-1	Plasma	7.06113
001-022_T0_COL_LP_5p_N1__GATCAGTTCGCCAAAT-1	Plasma	3.24855
001-022_T0_COL_LP_5p_N1__CGTGTAAGTAGCGTGA-1	Plasma	3.87794
001-022_T0_COL_LP_5p_N1__TGTGGTAAGACGCAAC-1	Plasma	7.53039
001-022_T0_COL_LP_5p_N1__GGGTCTGCAAAGTCAA-1	Plasma	2.42629
001-022_T0_COL_LP_5p_N1__AAAGATGCATCGACGC-1	Plasma	2.94023
001-022_T0_COL_LP_5p_N1__GCGAGAAGTCTGGTCG-1	Plasma	8.10036
001-022_T0_COL_LP_5p_N1__TTGCCGTGTTATCCGA-1	Plasma	2.31685
001-022_T0_COL_LP_5p_N1__TCCCGATTCCAAGTAC-1	Plasma	1.85788
001-022_T0_COL_LP_5p_N1__ACGATACTCACTTCAT-1	Plasma	5.25465
001-022_T0_COL_LP_5p_N1__TTCTCAACAGATCTGT-1	Plasma	3.71838
001-022_T0_COL_LP_5p_N1__GAAGCAGGTTGGAGGT-1	Plasma	1.87361
001-022_T0_COL_LP_5p_N1__GTGTGCGAGACAGGCT-1	Plasma	5.56474
001-022_T0_COL_LP_5p_N1__GACTAACTCAGCGACC-1	Plasma	3.7594
001-022_T0_COL_LP_5p_N1__GCCTCTACAACACCCG-1	Plasma	5.95802
001-022_T0_COL_LP_5p_N1__TCTGAGAAGAGAACAG-1	Plasma	0.99888
001-022_T0_COL_LP_5p_N1__AGTGTCAGTGCGAAAC-1	Plasma	4.97886
001-022_T0_COL_LP_5p_N1__CGATCGGCAAAGTCAA-1	Plasma	1.27829
001-022_T0_COL_LP_5p_N1__CGAGCCATCGCGTTTC-1	Plasma	2.94088
001-022_T0_COL_LP_5p_N1__CCGTACTAGGACCACA-1	Plasma	3.67648
001-022_T0_COL_LP_5p_N1__GAGGTGATCCCATTAT-1	Plasma	0.857612
001-022_T0_COL_LP_5p_N1__GCACTCTCATGTCTCC-1	Plasma	2.20508
001-022_T0_COL_LP_5p_N1__CTAGAGTGTACGACCC-1	Plasma	1.73291
001-022_T0_COL_LP_5p_N1__CCTTCGATCTTTACGT-1	Plasma	5.93847
001-022_T0_COL_LP_5p_N1__CCAGCGACAGCTGGCT-1	Plasma	4.86281
001-022_T0_COL_LP_5p_N1__CAGCTAATCCACGTTC-1	Plasma	3.56654
001-022_T0_COL_LP_5p_N1__GGGAGATGTAGCCTAT-1	Plasma	4.13913
001-022_T0_COL_LP_5p_N1__TCGTACCTCACTCTTA-1	Plasma	5.00964
001-022_T0_COL_LP_5p_N1__ACTGAACCAAGAAAGG-1	Plasma	9.50712
001-022_T0_COL_LP_5p_N1__CCTTCCCAGTCACGCC-1	Plasma	1.23422
001-022_T0_COL_LP_5p_N1__GACAGAGAGCGTGTCC-1	Plasma	3.00765
001-022_T0_COL_LP_5p_N1__TCGTAGAGTATTACCG-1	Plasma	1.28308
001-022_T0_COL_LP_5p_N1__CTGGTCTCAAGTAGTA-1	Plasma	8.6223
001-022_T0_COL_LP_5p_N1__AGAGCGAGTTATCACG-1	Plasma	4.87264
001-022_T0_COL_LP_5p_N1__ACTGATGTCGGAATCT-1	Plasma	5.21432
001-022_T0_COL_LP_5p_N1__ACCAGTACAAATACAG-1	Plasma	1.32735
001-022_T0_COL_LP_5p_N1__CCGGTAGCAGATCGGA-1	Plasma	1.26849
001-022_T0_COL_LP_5p_N1__GGGTCTGGTCACCTAA-1	Plasma	7.03203
001-022_T0_COL_LP_5p_N1__AGGGTGATCAGGTTCA-1	Plasma	2.35514
001-022_T0_COL_LP_5p_N1__TAGACCATCTCATTCA-1	Plasma	8.45439
001-022_T0_COL_LP_5p_N1__CTCGAGGCAGATCGGA-1	Plasma	3.9531
001-022_T0_COL_LP_5p_N1__GCGGGTTGTTACGTCA-1	Plasma	1.97929
001-022_T0_COL_LP_5p_N1__CTCCTAGCACCAGGTC-1	Plasma	2.95237
001-022_T0_COL_LP_5p_N1__AACCATGAGCTCCCAG-1	Plasma	5.67815
001-022_T0_COL_LP_5p_N1__ACGCCAGAGGAGTCTG-1	Plasma	8.82551
001-022_T0_COL_LP_5p_N1__CATCAAGTCACCACCT-1	Plasma	1.7309
001-022_T0_COL_LP_5p_N1__GGACATTGTTGGAGGT-1	Plasma	4.29993
001-022_T0_COL_LP_5p_N1__CGTAGGCGTCGCGAAA-1	Plasma	4.44249
001-022_T0_COL_LP_5p_N1__CTCGTACCAGGAACGT-1	Plasma	7.01274
001-022_T0_COL_LP_5p_N1__CCACGGAAGAGGTACC-1	Plasma	5.02921
001-022_T0_COL_LP_5p_N1__GTAACTGTCAAGATCC-1	Plasma	4.41555
001-022_T0_COL_LP_5p_N1__CCCAGTTGTATAGTAG-1	Plasma	7.84718
001-022_T0_COL_LP_5p_N1__GCGACCACAATGAATG-1	Plasma	7.92655
001-022_T0_COL_LP_5p_N1__CTCGTCAGTGCTCTTC-1	Plasma	6.45756
001-022_T0_COL_LP_5p_N1__CTCGGAGTCGTCCGTT-1	Plasma	2.36433
001-022_T0_COL_LP_5p_N1__TTAGGACTCGCAGGCT-1	Plasma	-0.226213
001-022_T0_COL_LP_5p_N1__CTAGAGTAGACAATAC-1	Plasma	10.0454
001-022_T0_COL_LP_5p_N1__GTACTTTCAAGGTTCT-1	Plasma	2.92316
001-022_T0_COL_LP_5p_N1__GCGACCACACGACTCG-1	Plasma	8.15449
001-022_T0_COL_LP_5p_N1__CCGGTAGAGCGACGTA-1	Plasma	3.70384
001-022_T0_COL_LP_5p_N1__TCGGGACTCCACTCCA-1	Plasma	5.73232
001-022_T0_COL_LP_5p_N1__ATCATCTTCCAGTAGT-1	Plasma	3.57623
001-022_T0_COL_LP_5p_N1__ATGGGAGGTCGGCTCA-1	Plasma	5.30711
001-022_T0_COL_LP_5p_N1__AGAGTGGAGATCTGCT-1	Plasma	1.12197
001-022_T0_COL_LP_5p_N1__GCTGCTTTCTTTCCTC-1	Plasma	0.64194
001-022_T0_COL_LP_5p_N1__ATAAGAGTCCCTTGCA-1	Plasma	2.5271
001-022_T0_COL_LP_5p_N1__GAACATCGTAGCGCTC-1	Plasma	3.06554
001-022_T0_COL_LP_5p_N1__TAGCCGGGTGTTTGGT-1	Plasma	4.12864
001-022_T0_COL_LP_5p_N1__GCAGCCAAGCAGACTG-1	Plasma	4.60902
001-022_T0_COL_LP_5p_N1__CACAGTACACCCTATC-1	Plasma	4.845
001-022_T0_COL_LP_5p_N1__ATCGAGTCATGCCTTC-1	Plasma	3.6836
001-022_T0_COL_LP_5p_N1__TCAATCTTCTTAGAGC-1	Plasma	6.57385
001-022_T0_COL_LP_5p_N1__TGACGGCAGCGGATCA-1	Plasma	7.09065
001-022_T0_COL_LP_5p_N1__AGCTCCTAGTGCGATG-1	Plasma	2.01169
001-022_T0_COL_LP_5p_N1__TGCCCTAAGTCGAGTG-1	Plasma	5.12695
001-022_T0_COL_LP_5p_N1__ACGGGCTAGCGTTCCG-1	Plasma	3.52114
001-022_T0_COL_LP_5p_N1__ACGTCAATCGAACGGA-1	Plasma	3.28797
001-022_T0_COL_LP_5p_N1__TGAGAGGGTCGCTTCT-1	Plasma	2.24597
001-022_T0_COL_LP_5p_N1__GTAGGCCTCGTTACAG-1	Plasma	4.45562
001-022_T0_COL_LP_5p_N1__TGATTTCAGTCACGCC-1	Plasma	5.12961
001-022_T0_COL_LP_5p_N1__AGTGAGGAGTGCAAGC-1	Plasma	4.01556
001-022_T0_COL_LP_5p_N1__CGATTGAAGCTCCCAG-1	Plasma	3.13749
001-022_T0_COL_LP_5p_N1__GGCTCGATCTGTCAAG-1	Plasma	3.99063
001-022_T0_COL_LP_5p_N1__CGATGGCTCCCAACGG-1	Plasma	0.375436
001-022_T0_COL_LP_5p_N1__TGGTTAGCAAGTTGTC-1	Plasma	8.48192
001-022_T0_COL_LP_5p_N1__GCTGCTTTCGGTCTAA-1	Plasma	4.72817
001-022_T0_COL_LP_5p_N1__TCGGGACTCATTCACT-1	Plasma	2.90284
001-022_T0_COL_LP_5p_N1__GGATGTTGTAGCGTCC-1	Plasma	1.04622
001-022_T0_COL_LP_5p_N1__TTGCGTCCAGTTCCCT-1	Plasma	4.31148
001-022_T0_COL_LP_5p_N1__GGGCACTCAGGGTACA-1	Plasma	7.94548
001-022_T0_COL_LP_5p_N1__ACCGTAAGTAAATGTG-1	Plasma	8.04973
001-022_T0_COL_LP_5p_N1__AGCAGCCTCCCAGGTG-1	Plasma	3.41475
001-022_T0_COL_LP_5p_N1__AGTGAGGTCCTAAGTG-1	Plasma	8.08723
001-022_T0_COL_LP_5p_N1__ATCATCTTCGTACGGC-1	Plasma	4.06475
001-022_T0_COL_LP_5p_N1__TCATTACTCCCATTAT-1	Plasma	4.90587
001-022_T0_COL_LP_5p_N1__GGACAGAGTCTAGTCA-1	Plasma	2.5764
001-022_T0_COL_LP_5p_N1__GGACGTCGTGTTAAGA-1	Plasma	3.18646
001-022_T0_COL_LP_5p_N1__TACTCGCAGGCAAAGA-1	Plasma	8.79858
001-022_T0_COL_LP_5p_N1__ATGTGTGTCAGGCGAA-1	Plasma	5.35098
001-022_T0_COL_LP_5p_N1__ACGCCAGTCATGTAGC-1	Plasma	9.06699
001-022_T0_COL_LP_5p_N1__ACACCGGGTCGCTTCT-1	Plasma	3.69632
001-022_T0_COL_LP_5p_N1__TTGTAGGTCCTCAATT-1	Plasma	6.77732
001-022_T0_COL_LP_5p_N1__ATGCGATAGCCTCGTG-1	Plasma	3.3726
001-022_T0_COL_LP_5p_N1__CGGACACTCATATCGG-1	Plasma	2.7989
001-022_T0_COL_LP_5p_N1__ATCACGAAGTACGTTC-1	Plasma	1.84519
001-022_T0_COL_LP_5p_N1__GACACGCGTTCTGGTA-1	Plasma	5.9797
001-022_T0_COL_LP_5p_N1__CTGGTCTCAATCAGAA-1	Plasma	7.65005
001-022_T0_COL_LP_5p_N1__CATGACATCCGTAGGC-1	Plasma	1.92167
001-022_T0_COL_LP_5p_N1__CTGCGGAAGCTCTCGG-1	Plasma	7.21343
001-022_T0_COL_LP_5p_N1__ACTGATGCATGCATGT-1	Plasma	2.59385
001-022_T0_COL_LP_5p_N1__CGGTTAAGTAGGCTGA-1	Plasma	8.60138
001-022_T0_COL_LP_5p_N1__CTCAGAACACCCTATC-1	Plasma	4.96112
001-022_T0_COL_LP_5p_N1__GCTGCTTTCTGTCTCG-1	Plasma	2.61359
001-022_T0_COL_LP_5p_N1__TTCCCAGTCCTATGTT-1	Plasma	3.42609
001-022_T0_COL_LP_5p_N1__CAAGTTGCACTGTTAG-1	Plasma	2.71937
001-022_T0_COL_LP_5p_N1__CAAGAAAGTTGAACTC-1	Plasma	0.152497
001-022_T0_COL_LP_5p_N1__GATCGTAAGCCCAATT-1	Plasma	4.8936
001-022_T0_COL_LP_5p_N1__AAGTCTGTCGTCTGAA-1	Plasma	2.83555
001-022_T0_COL_LP_5p_N1__TGAGAGGCAAGCGAGT-1	Plasma	6.0423
001-022_T0_COL_LP_5p_N1__TGTTCCGAGGAGTTGC-1	Plasma	4.04869
001-022_T0_COL_LP_5p_N1__TCGCGAGCATGACGGA-1	Plasma	3.25357
001-022_T0_COL_LP_5p_N1__GTCGTAATCCATGAAC-1	Plasma	0.896136
001-022_T0_COL_LP_5p_N1__GTTCGGGCATGCCTTC-1	Plasma	0.311819
001-022_T0_COL_LP_5p_N1__CCAATCCAGAGTACCG-1	Plasma	2.6831
001-022_T0_COL_LP_5p_N1__GGACAGAAGGCAAAGA-1	Plasma	5.867
001-022_T0_COL_LP_5p_N1__TGAGAGGCACTTAAGC-1	Plasma	8.41685
001-022_T0_COL_LP_5p_N1__CTAGAGTCACTACAGT-1	Plasma	3.37051
001-022_T0_COL_LP_5p_N1__CTTAACTAGGCTAGCA-1	Plasma	6.91058
001-022_T0_COL_LP_5p_N1__AACCGCGGTGACGCCT-1	Plasma	2.43278
001-022_T0_COL_LP_5p_N1__GTGCATATCAGCTCGG-1	Plasma	3.90736
001-022_T0_COL_LP_5p_N1__ACGAGCCAGTGCCAGA-1	Plasma	3.5118
001-022_T0_COL_LP_5p_N1__CCTTCGATCCTAGGGC-1	Plasma	4.2661
001-022_T0_COL_LP_5p_N1__GATTCAGCAGTGACAG-1	Plasma	7.11535
001-022_T0_COL_LP_5p_N1__GAACCTATCAGGTTCA-1	Plasma	-0.113756
001-022_T0_COL_LP_5p_N1__TTAGGACCATGAGCGA-1	Plasma	10.108
001-022_T0_COL_LP_5p_N1__TGCGTGGTCCAAAGTC-1	Plasma	4.27599
001-022_T0_COL_LP_5p_N1__CTCGGGATCGTGGGAA-1	Plasma	2.47327
001-022_T0_COL_LP_5p_N1__GGTGTTAAGACAAGCC-1	Plasma	5.08732
001-022_T0_COL_LP_5p_N1__ACGCAGCAGATAGGAG-1	Plasma	3.51086
001-022_T0_COL_LP_5p_N1__TGAGCATGTAGGGACT-1	Plasma	4.705
001-022_T0_COL_LP_5p_N1__TTGAACGAGCTCAACT-1	Plasma	0.504453
001-022_T0_COL_LP_5p_N1__CCTTCCCGTGCAGGTA-1	Plasma	2.53877
001-022_T0_COL_LP_5p_N1__TTGAACGTCCCAACGG-1	Plasma	5.68824
001-022_T0_COL_LP_5p_N1__CAACCTCGTACTTCTT-1	Plasma	4.73297
001-022_T0_COL_LP_5p_N1__ATCTACTCATTGTGCA-1	Plasma	0.256879
001-022_T0_COL_LP_5p_N1__GATGAAAGTGTGGCTC-1	Plasma	4.22674
001-022_T0_COL_LP_5p_N1__TTCTTAGGTGGTTTCA-1	Plasma	3.60644
001-022_T0_COL_LP_5p_N1__TCAGCTCGTAGCGTAG-1	Plasma	4.2947
001-022_T0_COL_LP_5p_N1__GCAGTTAGTGCCTGGT-1	Plasma	3.26346
001-022_T0_COL_LP_5p_N1__GCACTCTTCCACTCCA-1	Plasma	6.7838
001-022_T0_COL_LP_5p_N1__ACGGGTCAGAGTACCG-1	Plasma	3.76896
001-022_T0_COL_LP_5p_N1__CAGAGAGCATCAGTCA-1	Plasma	0.790713
001-022_T0_COL_LP_5p_N1__GAATGAATCTCGTTTA-1	Plasma	8.15515
001-022_T0_COL_LP_5p_N1__CATCAAGAGCCACGCT-1	Plasma	8.68096
001-022_T0_COL_LP_5p_N1__CCATTCGGTAGAGTGC-1	Plasma	5.54668
001-022_T0_COL_LP_5p_N1__CGGACGTGTTTGTTTC-1	Plasma	0.3711
001-022_T0_COL_LP_5p_N1__CGCGGTAAGCGATGAC-1	Plasma	2.78359
001-022_T0_COL_LP_5p_N1__TACCTTAAGCAGGTCA-1	Plasma	4.09608
001-022_T0_COL_LP_5p_N1__CATATTCAGATGTTAG-1	Plasma	5.84271
001-022_T0_COL_LP_5p_N1__CTACACCTCGTTACGA-1	Plasma	7.25978
001-022_T0_COL_LP_5p_N1__CGTGTAATCAACACGT-1	Plasma	3.5149
001-022_T0_COL_LP_5p_N1__CGTTGGGAGAGTGACC-1	Plasma	0.612618
001-022_T0_COL_LP_5p_N1__TAGTTGGAGGCAGGTT-1	Plasma	1.43383
001-022_T0_COL_LP_5p_N1__CGGTTAACAGAGCCAA-1	Plasma	1.43968
001-022_T0_COL_LP_5p_N1__GATGAGGTCGTAGGTT-1	Plasma	6.09099
001-022_T0_COL_LP_5p_N1__CGCTATCGTAGCGCAA-1	Plasma	2.83031
001-022_T0_COL_LP_5p_N1__AGCATACCATAAAGGT-1	Plasma	3.40641
001-022_T0_COL_LP_5p_N1__GGGTTGCGTCTTTCAT-1	Plasma	1.49099
001-022_T0_COL_LP_5p_N1__ACGTCAACACTCGACG-1	Plasma	3.77006
001-022_T0_COL_LP_5p_N1__CAGTCCTAGGCCCTTG-1	Plasma	11.0037
001-022_T0_COL_LP_5p_N1__CGTCAGGGTCAATACC-1	Plasma	5.10322
001-022_T0_COL_LP_5p_N1__TTAACTCTCATCGCTC-1	Plasma	6.12293
001-022_T0_COL_LP_5p_N1__ACGATGTAGGGTGTGT-1	Plasma	10.7603
001-022_T0_COL_LP_5p_N1__GTGCTTCCAGTGGAGT-1	Plasma	2.08631
001-022_T0_COL_LP_5p_N1__TGCGCAGCAAGCGCTC-1	Plasma	4.47431
001-022_T0_COL_LP_5p_N1__GTCACGGAGTGGGATC-1	Plasma	6.22583
001-022_T0_COL_LP_5p_N1__ACGGGTCAGTCGCCGT-1	Plasma	5.02808
001-022_T0_COL_LP_5p_N1__GCCAAATTCGAATGCT-1	Plasma	5.35174
001-022_T0_COL_LP_5p_N1__CCTAAAGGTTCGGGCT-1	Plasma	4.46443
001-022_T0_COL_LP_5p_N1__CCTATTATCGCGATCG-1	Plasma	1.19347
001-022_T0_COL_LP_5p_N1__CTGTTTAAGTAATCCC-1	Plasma	2.07868
001-022_T0_COL_LP_5p_N1__ACGGAGAGTTAAGAAC-1	Plasma	1.6821
001-022_T0_COL_LP_5p_N1__TATGCCCAGCGTTCCG-1	Plasma	5.31976
001-022_T0_COL_LP_5p_N1__CACTCCACATTGGCGC-1	Plasma	6.67768
001-022_T0_COL_LP_5p_N1__ACGGAGACAGACGCTC-1	Plasma	2.34561
001-022_T0_COL_LP_5p_N1__AAAGCAAGTCAAAGAT-1	Plasma	7.55336
001-022_T0_COL_LP_5p_N1__CATCAGAAGGGCTTGA-1	Plasma	11.4707
001-022_T0_COL_LP_5p_N1__ACGCCAGTCTGCCAGG-1	Plasma	1.60772
001-022_T0_COL_LP_5p_N1__GTTAAGCTCGTCACGG-1	Plasma	3.19072
001-022_T0_COL_LP_5p_N1__GTTTCTATCCTGCAGG-1	Plasma	5.73769
001-022_T0_COL_LP_5p_N1__GGCGTGTGTGTAATGA-1	Plasma	0.839248
001-022_T0_COL_LP_5p_N1__TCAATCTTCGTCCAGG-1	Plasma	5.2717
001-022_T0_COL_LP_5p_N1__CATGACAGTATGGTTC-1	Plasma	4.10822
001-022_T0_COL_LP_5p_N1__ATAACGCCAGTATCTG-1	Plasma	6.05601
001-022_T0_COL_LP_5p_N1__TACACGAAGCAGCCTC-1	Plasma	8.63743
001-022_T0_COL_LP_5p_N1__AAGGCAGAGTACGCGA-1	Plasma	5.61076
001-022_T0_COL_LP_5p_N1__GTACGTATCAGTCCCT-1	Plasma	-0.161756
001-022_T0_COL_LP_5p_N1__CTCGGAGAGCGATCCC-1	Plasma	1.41284
001-022_T0_COL_LP_5p_N1__GGCTGGTTCCGTCAAA-1	Plasma	5.63382
001-022_T0_COL_LP_5p_N1__CGGACGTCATCAGTCA-1	Plasma	7.01935
001-022_T0_COL_LP_5p_N1__TCTATTGCATAAGACA-1	Plasma	6.40135
001-022_T0_COL_LP_5p_N1__AGATCTGTCAAGCCTA-1	Plasma	7.28888
001-022_T0_COL_LP_5p_N1__GTCCTCACAGCAGTTT-1	Plasma	4.78126
001-022_T0_COL_LP_5p_N1__CTGAAACGTTCTGAAC-1	Plasma	2.96471
001-022_T0_COL_LP_5p_N1__ACGATGTAGAAGATTC-1	Plasma	6.79868
001-022_T0_COL_LP_5p_N1__TAGGCATGTGAAAGAG-1	Plasma	8.91062
001-022_T0_COL_LP_5p_N1__TTATGCTGTAAAGGAG-1	Plasma	1.46624
001-022_T0_COL_LP_5p_N1__AACGTTGCAGCCTTTC-1	Plasma	2.86023
001-022_T0_COL_LP_5p_N1__AACTCCCTCTTACCTA-1	Plasma	1.03089
001-022_T0_COL_LP_5p_N1__GCAATCACAGTATCTG-1	Plasma	9.45579
001-022_T0_COL_LP_5p_N1__CGCTGGAAGACGACGT-1	Plasma	3.8882
001-022_T0_COL_LP_5p_N1__GGGAGATCAGGCTGAA-1	Plasma	3.0389
001-022_T0_COL_LP_5p_N1__CTGATCCCAAGAAGAG-1	Plasma	5.92292
001-022_T0_COL_LP_5p_N1__CTGATAGTCTACCTGC-1	Plasma	0.147728
001-022_T0_COL_LP_5p_N1__AGTTGGTCAGCTGTGC-1	Plasma	1.49242
001-022_T0_COL_LP_5p_N1__CTACACCCACTATCTT-1	Plasma	1.50742
001-022_T0_COL_LP_5p_N1__CACAGTATCGCGTTTC-1	Plasma	4.13065
001-022_T0_COL_LP_5p_N1__AGTGAGGGTCGCTTTC-1	Plasma	0.167021
001-022_T0_COL_LP_5p_N1__TATCAGGAGCGTCTAT-1	Plasma	5.85745
001-022_T0_COL_LP_5p_N1__ATTATCCTCGGTTCGG-1	Plasma	6.12278
001-022_T0_COL_LP_5p_N1__GTCTCGTGTCTCTTTA-1	Plasma	3.65262
001-022_T0_COL_LP_5p_N1__CGTTAGATCTAACGGT-1	Plasma	0.327422
001-022_T0_COL_LP_5p_N1__CCAGCGAGTCTCCCTA-1	Plasma	1.85502
001-022_T0_COL_LP_5p_N1__CCACCTACAAGGTTCT-1	Plasma	2.79646
001-022_T0_COL_LP_5p_N1__CCTTCCCGTTACGACT-1	Plasma	0.550487
001-022_T0_COL_LP_5p_N1__GGGAATGTCAAACCGT-1	Plasma	2.08006
001-022_T0_COL_LP_5p_N1__GCGGGTTGTCGAATCT-1	Plasma	3.74581
001-022_T0_COL_LP_5p_N1__GATGCTATCTGTCTCG-1	Plasma	9.74952
001-022_T0_COL_LP_5p_N1__TAGACCAAGCGTGTCC-1	Plasma	5.82377
001-022_T0_COL_LP_5p_N1__TGACGGCCACTCGACG-1	Plasma	8.49036
001-022_T0_COL_LP_5p_N1__GGAACTTGTGAGGCTA-1	Plasma	2.32965
001-022_T0_COL_LP_5p_N1__ACTTGTTGTAGCGTGA-1	Plasma	2.57712
001-022_T0_COL_LP_5p_N1__TTGACTTGTACCGGCT-1	Plasma	3.62217
001-022_T0_COL_LP_5p_N1__CATCGAAAGGCGACAT-1	Plasma	0.155873
001-022_T0_COL_LP_5p_N1__ATCTGCCGTAAGCACG-1	Plasma	4.28715
001-022_T0_COL_LP_5p_N1__TTAACTCAGCCGGTAA-1	Plasma	9.13338
001-022_T0_COL_LP_5p_N1__AAATGCCGTACCGTTA-1	Plasma	2.51576
001-022_T0_COL_LP_5p_N1__TGGCGCAAGTGAAGAG-1	Plasma	1.30617
001-022_T0_COL_LP_5p_N1__CTCGGGAAGGATTCGG-1	Plasma	6.21163
001-022_T0_COL_LP_5p_N1__GCTGCGACACCTGGTG-1	Plasma	0.413261
001-022_T0_COL_LP_5p_N1__CTTGGCTTCCAGGGCT-1	Plasma	3.50724
001-022_T0_COL_LP_5p_N1__ACGAGGAGTGTCGCTG-1	Plasma	1.17053
001-022_T0_COL_LP_5p_N1__GTGAAGGTCGTTTATC-1	Plasma	3.29998
001-022_T0_COL_LP_5p_N1__GATTCAGAGCGTCTAT-1	Plasma	5.33866
001-022_T0_COL_LP_5p_N1__ACTGATGGTTACCGAT-1	Plasma	7.15179
001-022_T0_COL_LP_5p_N1__ACGCCGAAGGCCCTCA-1	Plasma	5.21845
001-022_T0_COL_LP_5p_N1__CCCATACCAAACGCGA-1	Plasma	2.06361
001-022_T0_COL_LP_5p_N1__CACCACTAGGATCGCA-1	Plasma	4.57995
001-022_T0_COL_LP_5p_N1__TGACGGCTCGCGCCAA-1	Plasma	6.73057
001-022_T0_COL_LP_5p_N1__CAGCATAAGGCCCTTG-1	Plasma	4.05587
001-022_T0_COL_LP_5p_N1__AGAGCGAAGCGGATCA-1	Plasma	2.53495
001-022_T0_COL_LP_5p_N1__TTTACTGAGGATCGCA-1	Plasma	3.64095
001-022_T0_COL_LP_5p_N1__CTCGAGGTCACCGGGT-1	Plasma	6.03252
001-022_T0_COL_LP_5p_N1__TGGGAAGTCCACGCAG-1	Plasma	2.93729
001-022_T0_COL_LP_5p_N1__GATGAGGAGTCGTTTG-1	Plasma	3.66487
001-022_T0_COL_LP_5p_N1__CTAACTTTCTGCCAGG-1	Plasma	3.85448
001-022_T0_COL_LP_5p_N1__GTGCAGCGTTAAGAAC-1	Plasma	8.01715
001-022_T0_COL_LP_5p_N1__CATCAGAGTTGCTCCT-1	Plasma	2.22337
001-022_T0_COL_LP_5p_N1__TACGGGCGTGGTACAG-1	Plasma	4.2132
001-022_T0_COL_LP_5p_N1__ACCTTTACATCGTCGG-1	Plasma	6.17084
001-022_T0_COL_LP_5p_N1__CTCGAAAGTCCTCTTG-1	Plasma	1.28478
001-022_T0_COL_LP_5p_N1__TCAGATGAGTCGTTTG-1	Plasma	3.26032
001-022_T0_COL_LP_5p_N1__ACCGTAACATGTCTCC-1	Plasma	4.06189
001-022_T0_COL_LP_5p_N1__AAGGCAGAGGCCGAAT-1	Plasma	5.52428
001-022_T0_COL_LP_5p_N1__ACTTACTAGCATCATC-1	Plasma	3.00069
001-022_T0_COL_LP_5p_N1__CTCGTCAAGGGTTCCC-1	Plasma	2.55233
001-022_T0_COL_LP_5p_N1__GAGCAGAGTGTGGTTT-1	Plasma	1.92649
001-022_T0_COL_LP_5p_N1__CACACTCAGAGGTTAT-1	Plasma	3.7025
001-022_T0_COL_LP_5p_N1__GGCAATTTCTCTAGGA-1	Plasma	3.31761
001-022_T0_COL_LP_5p_N1__TTCTCAAGTTCGGGCT-1	Plasma	-0.544981
001-022_T0_COL_LP_5p_N1__GAAATGACAGACACTT-1	Plasma	8.33531
001-022_T0_COL_LP_5p_N1__GTCGGGTCAGGGAGAG-1	Plasma	2.10549
001-022_T0_COL_LP_5p_N1__TCGCGAGGTCTTGCGG-1	Plasma	4.28099
001-022_T0_COL_LP_5p_N1__GACCTGGTCACATACG-1	Plasma	5.00063
001-022_T0_COL_LP_5p_N1__CGCGGTAGTCACAAGG-1	Plasma	6.59082
001-022_T0_COL_LP_5p_N1__GTCATTTTCGCCGTGA-1	Plasma	0.277147
001-022_T0_COL_LP_5p_N1__CTGATAGTCTTGCAAG-1	Plasma	1.94473
001-022_T0_COL_LP_5p_N1__TGACTAGGTCTCTCTG-1	Plasma	7.95861
001-022_T0_COL_LP_5p_N1__TACACGATCCGCATCT-1	Plasma	3.81437
001-022_T0_COL_LP_5p_N1__AGAGTGGTCGGGAGTA-1	Plasma	5.62538
001-022_T0_COL_LP_5p_N1__GTAGGCCGTGTAATGA-1	Plasma	2.07688
001-022_T0_COL_LP_5p_N1__ACGAGGAAGAATGTGT-1	Plasma	7.60944
001-022_T0_COL_LP_5p_N1__TGGCGCACACGGTAAG-1	Plasma	2.61886
001-022_T0_COL_LP_5p_N1__ATGCGATTCGTCCGTT-1	Plasma	3.28183
001-022_T0_COL_LP_5p_N1__CCCATACGTGCCTTGG-1	Plasma	3.20129
001-022_T0_COL_LP_5p_N1__CATCGAACAGCGAACA-1	Plasma	1.76177
001-022_T0_COL_LP_5p_N1__CTGCGGAGTCTGCGGT-1	Plasma	5.47528
001-022_T0_COL_LP_5p_N1__CGTTCTGTCACGGTTA-1	Plasma	2.96205
001-022_T0_COL_LP_5p_N1__CCTAAAGTCATTGCGA-1	Plasma	3.81512
001-022_T0_COL_LP_5p_N1__GTAGTCATCGGCGGTT-1	Plasma	6.18107
001-022_T0_COL_LP_5p_N1__CGTGAGCAGTGGAGAA-1	Plasma	3.12933
001-022_T0_COL_LP_5p_N1__GATCAGTCAGATCGGA-1	Plasma	4.94876
001-022_T0_COL_LP_5p_N1__CACCTTGCATCCGCGA-1	Plasma	3.58796
001-022_T0_COL_LP_5p_N1__CGGTTAATCACCACCT-1	Plasma	0.0628218
001-022_T0_COL_LP_5p_N1__GATCTAGTCTGCCCTA-1	Plasma	2.08997
001-022_T0_COL_LP_5p_N1__CTCGTACGTCGCTTCT-1	Plasma	5.54302
001-022_T0_COL_LP_5p_N1__ACGAGGATCACAAACC-1	Plasma	6.23183
001-022_T0_COL_LP_5p_N1__CGGAGCTTCACCTCGT-1	Plasma	2.20656
001-022_T0_COL_LP_5p_N1__GACCTGGCAGCCAATT-1	Plasma	0.628935
001-022_T0_COL_LP_5p_N1__TGCGGGTCAGCGATCC-1	Plasma	1.09503
001-022_T0_COL_LP_5p_N1__CAACCAATCCTGTACC-1	Plasma	3.8231
001-022_T0_COL_LP_5p_N1__AAGGAGCGTGCCTGGT-1	Plasma	1.12004
001-022_T0_COL_LP_5p_N1__GCTTGAACACATTCGA-1	Plasma	4.55742
001-022_T0_COL_LP_5p_N1__TTGGCAAGTTGTGGAG-1	Plasma	4.08097
001-022_T0_COL_LP_5p_N1__AGACGTTCATACTCTT-1	Plasma	3.24961
001-022_T0_COL_LP_5p_N1__CATCCACGTGTGACCC-1	Plasma	4.56905
001-022_T0_COL_LP_5p_N1__CATATGGCACGAAATA-1	Plasma	2.04112
001-022_T0_COL_LP_5p_N1__TCCACACTCCTTAATC-1	Plasma	2.99772
001-022_T0_COL_LP_5p_N1__TGCGCAGTCCGCGTTT-1	Plasma	9.56083
001-022_T0_COL_LP_5p_N1__CGTGTAATCCCATTAT-1	Plasma	3.55148
001-022_T0_COL_LP_5p_N1__GCCAAATTCAATACCG-1	Plasma	3.83513
001-022_T0_COL_LP_5p_N1__GCTGCGACAGGACCCT-1	Plasma	1.79353
001-022_T0_COL_LP_5p_N1__ATAGACCCATGGATGG-1	Plasma	0.584844
001-022_T0_COL_LP_5p_N1__CGATGGCTCCGCTGTT-1	Plasma	0.290207
001-022_T0_COL_LP_5p_N1__CATGACATCCACGTGG-1	Plasma	1.10853
001-022_T0_COL_LP_5p_N1__AATCCAGCAGGATTGG-1	Plasma	1.69542
001-022_T0_COL_LP_5p_N1__TTGTAGGGTGAGCGAT-1	Plasma	0.75707
001-022_T0_COL_LP_5p_N1__TCACAAGTCCTTCAAT-1	Plasma	3.07361
001-022_T0_COL_LP_5p_N1__GTCATTTCACTAAGTC-1	Plasma	9.49196
001-022_T0_COL_LP_5p_N1__ACGCCAGAGGACCACA-1	Plasma	2.19201
001-022_T0_COL_LP_5p_N1__AGAGCGAGTAGCGTAG-1	Plasma	4.42551
001-022_T0_COL_LP_5p_N1__ATGAGGGAGCCACTAT-1	Plasma	3.05275
001-022_T0_COL_LP_5p_N1__TACTCGCGTGTGGCTC-1	Plasma	1.87478
001-022_T0_COL_LP_5p_N1__ATCTACTGTGTTTGTG-1	Plasma	3.58065
001-022_T0_COL_LP_5p_N1__CTTTGCGCATGCATGT-1	Plasma	4.79033
001-022_T0_COL_LP_5p_N1__GTGAAGGAGGAATCGC-1	Plasma	9.14071
001-022_T0_COL_LP_5p_N1__TGAGAGGGTTGAGGTG-1	Plasma	2.56532
001-022_T0_COL_LP_5p_N1__TGACTTTGTCAGAAGC-1	Plasma	3.5022
001-022_T0_COL_LP_5p_N1__GACTGCGTCACATACG-1	Plasma	0.483698
001-022_T0_COL_LP_5p_N1__GGCCGATCACCCATTC-1	Plasma	8.04222
001-022_T0_COL_LP_5p_N1__GGGCATCAGTGCGTGA-1	Plasma	4.27684
001-022_T0_COL_LP_5p_N1__GCTGCGAGTAAGTGGC-1	Plasma	4.70544
001-022_T0_COL_LP_5p_N1__TTGCGTCTCACATGCA-1	Plasma	0.758698
001-022_T0_COL_LP_5p_N1__TAGACCAAGTCGTACT-1	Plasma	4.55544
001-022_T0_COL_LP_5p_N1__CCGGTAGGTAGCACGA-1	Plasma	1.95207
001-022_T0_COL_LP_5p_N1__CTTACCGCACACCGAC-1	Plasma	0.777976
001-022_T0_COL_LP_5p_N1__GCATGTAGTCCGACGT-1	Plasma	2.06474
001-022_T0_COL_LP_5p_N1__CACACTCAGAATGTTG-1	Plasma	3.68035
001-022_T0_COL_LP_5p_N1__AAGGTTCTCACCGTAA-1	Plasma	1.25716
001-022_T0_COL_LP_5p_N1__TGTGTTTGTTTGCATG-1	Plasma	2.59699
001-022_T0_COL_LP_5p_N1__TGTCCCAAGAGACTAT-1	Plasma	1.74818
001-022_T0_COL_LP_5p_N1__CCTACCACATACGCTA-1	Plasma	2.09684
001-022_T0_COL_LP_5p_N1__CTAGCCTGTAAATGTG-1	Plasma	6.71726
001-022_T0_COL_LP_5p_N1__AGCTCTCAGAGCTGCA-1	Plasma	5.2751
001-022_T0_COL_LP_5p_N1__ACACCCTCAATGAAAC-1	Plasma	5.86158
001-022_T0_COL_LP_5p_N1__TAGGCATTCTCGGACG-1	Plasma	4.81511
001-022_T0_COL_LP_5p_N1__AACCATGTCGTTTGCC-1	Plasma	5.72648
001-022_T0_COL_LP_5p_N1__GCGAGAATCCTTTCTC-1	Plasma	4.19595
001-022_T0_COL_LP_5p_N1__GGAACTTGTCTTCAAG-1	Plasma	1.31667
001-022_T0_COL_LP_5p_N1__TATTACCTCCTAGAAC-1	Plasma	6.40464
001-022_T0_COL_LP_5p_N1__TTCGGTCCACAGGCCT-1	Plasma	7.91946
001-022_T0_COL_LP_5p_N1__GGACAGAAGTCTCAAC-1	Plasma	0.616871
001-022_T0_COL_LP_5p_N1__CTCACACTCGCACTCT-1	Plasma	4.67464
001-022_T0_COL_LP_5p_N1__ATGTGTGGTCATTAGC-1	Plasma	2.84323
001-022_T0_COL_LP_5p_N1__CAAGGCCAGAGTTGGC-1	Plasma	1.1453
001-022_T0_COL_LP_5p_N1__TAAGAGAGTTACAGAA-1	Plasma	1.10872
001-022_T0_COL_LP_5p_N1__TCGGGACTCTTTAGGG-1	Plasma	5.19092
001-022_T0_COL_LP_5p_N1__CATCGAAGTAAGTGTA-1	Plasma	5.12939
001-022_T0_COL_LP_5p_N1__CAGAATCTCCGCAGTG-1	Plasma	0.53104
001-022_T0_COL_LP_5p_N1__CCACCTAAGGGAACGG-1	Plasma	1.98446
001-022_T0_COL_LP_5p_N1__GATCGATCAAAGGTGC-1	Plasma	1.82278
001-022_T0_COL_LP_5p_N1__CAGTCCTAGCTAAGAT-1	Plasma	1.96106
001-022_T0_COL_LP_5p_N1__GGGCATCTCGCCAAAT-1	Plasma	1.14888
001-022_T0_COL_LP_5p_N1__TTCCCAGAGAGTAAGG-1	Plasma	0.660883
001-022_T0_COL_LP_5p_N1__CATGCCTTCGAGAACG-1	Plasma	9.88482
001-022_T0_COL_LP_5p_N1__TGTATTCAGACAAGCC-1	Plasma	1.58981
001-022_T0_COL_LP_5p_N1__ACGGGTCAGGTAAACT-1	Plasma	6.21658
001-022_T0_COL_LP_5p_N1__AAAGATGCACAGGAGT-1	Plasma	1.1769
001-022_T0_COL_LP_5p_N1__CACCACTAGATCTGAA-1	Plasma	6.03704
001-022_T0_COL_LP_5p_N1__CACACTCTCACCACCT-1	Plasma	6.9042
001-022_T0_COL_LP_5p_N1__ACACCCTCACTTGGAT-1	Plasma	0.839253
001-022_T0_COL_LP_5p_N1__TGTATTCTCAAGATCC-1	Plasma	4.09337
001-022_T0_COL_LP_5p_N1__CCTTACGGTAAACACA-1	Plasma	6.44863
001-022_T0_COL_LP_5p_N1__GGGCATCAGTTCCACA-1	Plasma	8.86678
001-022_T0_COL_LP_5p_N1__TGTGGTATCGGTCCGA-1	Plasma	5.78424
001-022_T0_COL_LP_5p_N1__GAACATCGTTGCCTCT-1	Plasma	2.40772
001-022_T0_COL_LP_5p_N1__TCAGCTCTCCCATTAT-1	Plasma	1.19685
001-022_T0_COL_LP_5p_N1__AGGGATGTCTGGTTCC-1	Plasma	6.68272
001-022_T0_COL_LP_5p_N1__CCTCAGTAGCGAGAAA-1	Plasma	3.94495
001-022_T0_COL_LP_5p_N1__TCAATCTTCACCTCGT-1	Plasma	0.954137
001-022_T0_COL_LP_5p_N1__CACAGTATCAGCGACC-1	Plasma	2.09903
001-022_T0_COL_LP_5p_N1__CGATTGAAGAGGTTGC-1	Plasma	10.4057
001-022_T0_COL_LP_5p_N1__GGACATTGTTCAGACT-1	Plasma	6.88136
001-022_T0_COL_LP_5p_N1__GCCAAATAGCGTTTAC-1	Plasma	5.50391
001-022_T0_COL_LP_5p_N1__CCATTCGAGTGGAGAA-1	Plasma	6.85163
001-022_T0_COL_LP_5p_N1__TGCCCTAAGGCCCTCA-1	Plasma	2.15593
001-022_T0_COL_LP_5p_N1__AAAGATGAGGATCGCA-1	Plasma	1.83
001-022_T0_COL_LP_5p_N1__TACTCATCACGAGGTA-1	Plasma	4.25896
001-022_T0_COL_LP_5p_N1__AACTCTTAGTGTCCCG-1	Plasma	6.81158
001-022_T0_COL_LP_5p_N1__AGCGTCGTCATCACCC-1	Plasma	2.41208
001-022_T0_COL_LP_5p_N1__GACGCGTGTGTGGCTC-1	Plasma	1.40044
001-022_T0_COL_LP_5p_N1__CGGACACTCAGAGCTT-1	Plasma	1.34873
001-022_T0_COL_LP_5p_N1__TTCGAAGGTCACTGGC-1	Plasma	0.159505
001-022_T0_COL_LP_5p_N1__GTCGGGTAGAGTGAGA-1	Plasma	4.03195
001-022_T0_COL_LP_5p_N1__GTGAAGGAGTGACATA-1	Plasma	2.79334
001-022_T0_COL_LP_5p_N1__CTACACCTCTGCGGCA-1	Plasma	3.43783
001-022_T0_COL_LP_5p_N1__CGTAGGCAGTGGAGAA-1	Plasma	0.796725
001-022_T0_COL_LP_5p_N1__CCCAATCCACAGACAG-1	Plasma	0.585663
001-022_T0_COL_LP_5p_N1__CTCGGAGTCGAATGGG-1	Plasma	-0.0276864
001-022_T0_COL_LP_5p_N1__ACTGAACGTCGGCTCA-1	Plasma	1.76881
001-022_T0_COL_LP_5p_N1__CGGACACGTGACCAAG-1	Plasma	6.26927
001-022_T0_COL_LP_5p_N1__GACTACAAGTGTTGAA-1	Plasma	0.0862922
001-022_T0_COL_LP_5p_N1__TTCGAAGAGATATGGT-1	Plasma	1.87117
001-022_T0_COL_LP_5p_N1__GACGTGCTCCCATTAT-1	Plasma	1.07407
001-022_T0_COL_LP_5p_N1__CGATGTACATGGATGG-1	Plasma	2.34499
001-022_T0_COL_LP_5p_N1__CATCAGATCCTGTACC-1	Plasma	5.18351
001-022_T0_COL_LP_5p_N1__AGGCCGTCAAGAGTCG-1	Plasma	2.80003
001-022_T0_COL_LP_5p_N1__GTGCAGCTCGTAGGAG-1	Plasma	7.30626
001-022_T0_COL_LP_5p_N1__CAACTAGAGTACGTAA-1	Plasma	9.12676
001-022_T0_COL_LP_5p_N1__CAAGTTGTCGAGAGCA-1	Plasma	2.61023
001-022_T0_COL_LP_5p_N1__CACCACTGTCATATGC-1	Plasma	8.51073
001-022_T0_COL_LP_5p_N1__ATCTACTGTTTAGGAA-1	Plasma	3.97969
001-022_T0_COL_LP_5p_N1__TAAACCGCAGTCCTTC-1	Plasma	5.08621
001-022_T0_COL_LP_5p_N1__ACTTACTCATCACAAC-1	Plasma	0.996211
001-022_T0_COL_LP_5p_N1__ACCGTAAAGGTGCTTT-1	Plasma	2.15788
001-022_T0_COL_LP_5p_N1__TTTACTGTCGTCTGCT-1	Plasma	5.67498
001-022_T0_COL_LP_5p_N1__TGGACGCAGACCTAGG-1	Plasma	7.99521
001-022_T0_COL_LP_5p_N1__TGCACCTCAGACACTT-1	Plasma	2.67996
001-022_T0_COL_LP_5p_N1__GCAATCATCGCCAAAT-1	Plasma	5.55911
001-022_T0_COL_LP_5p_N1__CTGCGGAAGAATCTCC-1	Plasma	1.93583
001-022_T0_COL_LP_5p_N1__TACTTACTCAGAGCTT-1	Plasma	1.87441
001-022_T0_COL_LP_5p_N1__TAGTTGGTCTGTTGAG-1	Plasma	4.92765
001-022_T0_COL_LP_5p_N1__CCGTGGAAGTACATGA-1	Plasma	1.1897
001-022_T0_COL_LP_5p_N1__TCTGAGAAGGCCCGTT-1	Plasma	5.10872
001-022_T0_COL_LP_5p_N1__GTGAAGGAGATGTAAC-1	Plasma	0.995629
001-022_T0_COL_LP_5p_N1__AACCGCGCAAAGAATC-1	Plasma	-0.131925
001-022_T0_COL_LP_5p_N1__TCTATTGCAGCTGCAC-1	Plasma	3.17438
001-022_T0_COL_LP_5p_N1__CTGCCTAGTATAGGGC-1	Plasma	3.47364
001-022_T0_COL_LP_5p_N1__TTTCCTCCACAGACAG-1	Plasma	5.50991
001-022_T0_COL_LP_5p_N1__CTACCCAAGGGTCGAT-1	Plasma	6.62778
001-022_T0_COL_LP_5p_N1__TAGGCATGTGGAAAGA-1	Plasma	6.50012
001-022_T0_COL_LP_5p_N1__GACACGCAGGCCCTTG-1	Plasma	3.14921
001-022_T0_COL_LP_5p_N1__CCTTCCCAGGGATCTG-1	Plasma	4.34952
001-022_T0_COL_LP_5p_N1__CGGACGTAGACTTGAA-1	Plasma	8.91318
001-022_T0_COL_LP_5p_N1__GATCGCGCACACCGCA-1	Plasma	3.3946
001-022_T0_COL_LP_5p_N1__GAAGCAGAGCTAAACA-1	Plasma	0.81542
001-022_T0_COL_LP_5p_N1__CAACCTCCAAGGGTCA-1	Plasma	0.669317
001-022_T0_COL_LP_5p_N1__TGCCCTAAGCAATCTC-1	Plasma	0.79117
001-022_T0_COL_LP_5p_N1__CACATAGTCTACCAGA-1	Plasma	4.26098
001-022_T0_COL_LP_5p_N1__CAGAGAGAGACAATAC-1	Plasma	0.530452
001-022_T0_COL_LP_5p_N1__TTCGGTCAGTGCTGCC-1	Plasma	4.54562
001-022_T0_COL_LP_5p_N1__CATCCACAGAGTACCG-1	Plasma	9.12798
001-022_T0_COL_LP_5p_N1__GTGTGCGCACCCAGTG-1	Plasma	6.06234
001-022_T0_COL_LP_5p_N1__GCTCTGTCAAACTGTC-1	Plasma	1.18175
001-022_T0_COL_LP_5p_N1__TACTCATGTAGCGTCC-1	Plasma	0.215404
001-022_T0_COL_LP_5p_N1__AAAGTAGAGCCGCCTA-1	Plasma	-0.411936
001-022_T0_COL_LP_5p_N1__CCACTACGTAAGGATT-1	Plasma	3.9013
001-022_T0_COL_LP_5p_N1__GAACCTACAGTAAGAT-1	Plasma	4.10235
001-022_T0_COL_LP_5p_N1__GATCGCGAGGCTAGGT-1	Plasma	1.10962
001-022_T0_COL_LP_5p_N1__CCTACACGTTTAAGCC-1	Plasma	2.56265
001-022_T0_COL_LP_5p_N1__TCATTTGAGCGATCCC-1	Plasma	3.06532
001-022_T0_COL_LP_5p_N1__TGGGCGTCAGGGTATG-1	Plasma	2.60978
001-022_T0_COL_LP_5p_N1__CGGCTAGTCGCGATCG-1	Plasma	3.48841
001-022_T0_COL_LP_5p_N1__ACGGAGATCCGCATCT-1	Plasma	1.0281
001-022_T0_COL_LP_5p_N1__TTAGGACGTTCGTGAT-1	Plasma	4.7223
001-022_T0_COL_LP_5p_N1__ATCATCTAGGCTCTTA-1	Plasma	4.42481
001-022_T0_COL_LP_5p_N1__GCGGGTTAGTTGAGTA-1	Plasma	1.02569
001-022_T0_COL_LP_5p_N1__ACAGCCGGTAAACCTC-1	Plasma	1.12019
001-022_T0_COL_LP_5p_N1__GGGAATGGTACAGACG-1	Plasma	1.1243
001-022_T0_COL_LP_5p_N1__ACCTTTATCAACGAAA-1	Plasma	6.38661
001-022_T0_COL_LP_5p_N1__TCGCGAGGTCCCTTGT-1	Plasma	2.08648
001-022_T0_COL_LP_5p_N1__GTGCATACAGATGGCA-1	Plasma	4.64364
001-022_T0_COL_LP_5p_N1__TATGCCCAGGCGTACA-1	Plasma	4.76949
001-022_T0_COL_LP_5p_N1__CTCACACAGAGTCGGT-1	Plasma	2.51065
001-022_T0_COL_LP_5p_N1__TACTCATTCGACCAGC-1	Plasma	0.0657364
001-022_T0_COL_LP_5p_N1__TCTTTCCTCTGCTGTC-1	Plasma	4.26893
001-022_T0_COL_LP_5p_N1__TGCCAAAAGCGATTCT-1	Plasma	1.718
001-022_T0_COL_LP_5p_N1__CGACCTTTCTTGAGAC-1	Plasma	8.25203
001-022_T0_COL_LP_5p_N1__CGTGTCTCAGTGGAGT-1	Plasma	2.46665
001-024_T0_COL_LP_5p_N1__AGAATAGGTTGCTCCT-1	Plasma	2.55846
001-024_T0_COL_LP_5p_N1__CATGGCGAGTCCGTAT-1	Plasma	2.73009
001-024_T0_COL_LP_5p_N1__TCATTACTCGGAGCAA-1	Plasma	3.48708
001-024_T0_COL_LP_5p_N1__GTAACTGAGTGGTAGC-1	Plasma	3.97835
001-024_T0_COL_LP_5p_N1__TGCCAAAGTTATGTGC-1	Plasma	3.94146
001-024_T0_COL_LP_5p_N1__TCTATTGCAAATACAG-1	Plasma	4.03724
001-024_T0_COL_LP_5p_N1__AGAGCTTAGATATGCA-1	Plasma	2.5316
001-024_T0_COL_LP_5p_N1__TACTCATAGCAAATCA-1	Plasma	2.72482
001-024_T0_COL_LP_5p_N1__CGGACACCATACTCTT-1	Plasma	2.6209
001-024_T0_COL_LP_5p_N1__TACTCATGTATAGGGC-1	Plasma	2.77308
001-024_T0_COL_LP_5p_N1__TAGGCATGTCGAATCT-1	Plasma	4.15693
001-024_T0_COL_LP_5p_N1__AGATCTGTCGGTGTTA-1	Plasma	3.94391
001-024_T0_COL_LP_5p_N1__GCTCTGTAGGTGACCA-1	Plasma	5.35478
001-024_T0_COL_LP_5p_N1__CCTACCATCAACACCA-1	Plasma	0.990545
001-024_T0_COL_LP_5p_N1__CAAGATCGTTTAGCTG-1	Plasma	3.01534
001-024_T0_COL_LP_5p_N1__AGATTGCGTTACGACT-1	Plasma	5.00282
001-024_T0_COL_LP_5p_N1__TGGTTCCGTCAATGTC-1	Plasma	2.63726
001-024_T0_COL_LP_5p_N1__TGGCTGGGTACGCTGC-1	Plasma	5.41187
001-024_T0_COL_LP_5p_N1__CTTAACTAGAGCTGCA-1	Plasma	2.22141
001-024_T0_COL_LP_5p_N1__CATTCGCCAGTATCTG-1	Plasma	5.41665
001-024_T0_COL_LP_5p_N1__GGATTACAGAAGGCCT-1	Plasma	4.79182
001-024_T0_COL_LP_5p_N1__AGTGGGATCCATGCTC-1	Plasma	2.98377
001-024_T0_COL_LP_5p_N1__GCATGTAAGTAGATGT-1	Plasma	4.1785
001-024_T0_COL_LP_5p_N1__GCGGGTTTCACCTCGT-1	Plasma	2.11373
001-024_T0_COL_LP_5p_N1__AGGGATGTCGCACTCT-1	Plasma	3.17519
001-024_T0_COL_LP_5p_N1__TCTGAGACAAAGGCGT-1	Plasma	2.86901
001-024_T0_COL_LP_5p_N1__TGATTTCGTCTTCGTC-1	Plasma	1.67524
001-024_T0_COL_LP_5p_N1__TTGCCGTCACACAGAG-1	Plasma	2.57421
001-024_T0_COL_LP_5p_N1__CTGGTCTCATGTCCTC-1	Plasma	5.91829
001-024_T0_COL_LP_5p_N1__TACTCGCGTTATCACG-1	Plasma	1.80468
001-024_T0_COL_LP_5p_N1__ATGCGATCAAAGTGCG-1	Plasma	2.57565
001-024_T0_COL_LP_5p_N1__TAGACCATCCTTTCTC-1	Plasma	4.44921
001-024_T0_COL_LP_5p_N1__ACCGTAAGTGATGATA-1	Plasma	5.70561
001-024_T0_COL_LP_5p_N1__AGAGCTTTCCAAAGTC-1	Plasma	2.52903
001-024_T0_COL_LP_5p_N1__TTTGCGCGTGGCAAAC-1	Plasma	2.73403
001-024_T0_COL_LP_5p_N1__AGATCTGGTAGTGAAT-1	Plasma	2.69381
001-024_T0_COL_LP_5p_N1__CGAGCACAGACTCGGA-1	Plasma	2.71836
001-024_T0_COL_LP_5p_N1__CGTTAGATCCTAGGGC-1	Plasma	1.8932
001-024_T0_COL_LP_5p_N1__ACGAGCCCACATGTGT-1	Plasma	1.41239
001-024_T0_COL_LP_5p_N1__GCGAGAATCGCTGATA-1	Plasma	2.59931
001-024_T0_COL_LP_5p_N1__GTACGTACACCACGTG-1	Plasma	2.4057
001-024_T0_COL_LP_5p_N1__TACGGTACAGGCGATA-1	Plasma	4.5628
001-024_T0_COL_LP_5p_N1__TCTATTGTCATCGATG-1	Plasma	1.97183
001-024_T0_COL_LP_5p_N1__ATCTGCCCACCGGAAA-1	Plasma	2.31877
001-024_T0_COL_LP_5p_N1__GGGAGATTCTACGAGT-1	Plasma	1.04092
001-024_T0_COL_LP_5p_N1__GGGATGACAGATCCAT-1	Plasma	3.3228
001-024_T0_COL_LP_5p_N1__GCCTCTAAGCCATCGC-1	Plasma	3.46621
001-024_T0_COL_LP_5p_N1__AACTCCCGTTGCCTCT-1	Plasma	3.79497
001-024_T0_COL_LP_5p_N1__TAGGCATCAGAGTGTG-1	Plasma	1.99578
001-024_T0_COL_LP_5p_N1__CAAGAAATCTTGAGGT-1	Plasma	2.85367
001-024_T0_COL_LP_5p_N1__ATGCGATGTCAAAGCG-1	Plasma	2.51978
001-024_T0_COL_LP_5p_N1__TGAGAGGCAATGAAAC-1	Plasma	3.60544
001-024_T0_COL_LP_5p_N1__AAAGTAGGTCACAAGG-1	Plasma	4.54542
001-024_T0_COL_LP_5p_N1__AGTGGGAGTAGCAAAT-1	Plasma	3.00685
001-024_T0_COL_LP_5p_N1__CTAATGGTCATAAAGG-1	Plasma	3.19859
001-024_T0_COL_LP_5p_N1__TTAGGACGTTCAACCA-1	Plasma	1.73112
001-024_T0_COL_LP_5p_N1__CTTAGGATCCGCGGTA-1	Plasma	1.93181
001-024_T0_COL_LP_5p_N1__CCTACACTCTGGTATG-1	Plasma	3.11555
001-024_T0_COL_LP_5p_N1__TTAGTTCCACCGATAT-1	Plasma	3.51096
001-024_T0_COL_LP_5p_N1__GACCAATAGGCATTGG-1	Plasma	2.62862
001-024_T0_COL_LP_5p_N1__GTCTCGTGTCTCATCC-1	Plasma	3.80082
001-024_T0_COL_LP_5p_N1__CTACCCACAAGTTAAG-1	Plasma	1.91963
001-024_T0_COL_LP_5p_N1__TTCGGTCCACTCTGTC-1	Plasma	6.07149
001-024_T0_COL_LP_5p_N1__TTAGGACTCTTCATGT-1	Plasma	1.38705
001-024_T0_COL_LP_5p_N1__ATCATCTCAGAGTGTG-1	Plasma	2.7261
001-024_T0_COL_LP_5p_N1__ACGGCCAAGAATGTGT-1	Plasma	3.5063
001-024_T0_COL_LP_5p_N1__GGTGTTACAAGGACTG-1	Plasma	4.47564
001-024_T0_COL_LP_5p_N1__GAAGCAGTCACTATTC-1	Plasma	2.87845
001-024_T0_COL_LP_5p_N1__TTAGGACAGTGGTAAT-1	Plasma	2.6125
001-024_T0_COL_LP_5p_N1__CAGCTGGCAAGTCATC-1	Plasma	3.31785
001-024_T0_COL_LP_5p_N1__CCTATTATCATACGGT-1	Plasma	1.04198
001-024_T0_COL_LP_5p_N1__GACCAATAGTTTCCTT-1	Plasma	1.38443
001-024_T0_COL_LP_5p_N1__TTGCGTCAGAGAACAG-1	Plasma	1.64998
001-024_T0_COL_LP_5p_N1__CGTCACTTCTCTTATG-1	Plasma	1.44708
001-024_T0_COL_LP_5p_N1__CAGCCGACACATAACC-1	Plasma	2.52398
001-024_T0_COL_LP_5p_N1__GCATGCGGTAGGAGTC-1	Plasma	4.77172
001-024_T0_COL_LP_5p_N1__ACGGGCTGTTACGGAG-1	Plasma	1.9111
001-024_T0_COL_LP_5p_N1__GTTAAGCAGTTAGCGG-1	Plasma	1.98366
001-024_T0_COL_LP_5p_N1__CTGGTCTCAAGTTCTG-1	Plasma	4.46726
001-024_T0_COL_LP_5p_N1__AAAGTAGAGACTCGGA-1	Plasma	1.8705
001-024_T0_COL_LP_5p_N1__ACGAGCCCACAGATTC-1	Plasma	3.06568
001-024_T0_COL_LP_5p_N1__AACCATGAGGCGACAT-1	Plasma	3.03054
001-024_T0_COL_LP_5p_N1__GAAGCAGAGTAGGCCA-1	Plasma	4.55683
001-024_T0_COL_LP_5p_N1__AGTGGGACACAGACAG-1	Plasma	3.77147
001-024_T0_COL_LP_5p_N1__TCTATTGGTTAAGAAC-1	Plasma	4.13543
001-024_T0_COL_LP_5p_N1__CTGGTCTTCGTCCAGG-1	Plasma	4.17119
001-024_T0_COL_LP_5p_N1__ACGGGCTCATGGGACA-1	Plasma	4.62647
001-024_T0_COL_LP_5p_N1__ACACTGACACGGTAAG-1	Plasma	4.37995
001-024_T0_COL_LP_5p_N1__GGACATTAGCGTGAAC-1	Plasma	1.89601
001-024_T0_COL_LP_5p_N1__CGGACTGTCTTGCATT-1	Plasma	3.95802
001-024_T0_COL_LP_5p_N1__ACGCCGAGTTTACTCT-1	Plasma	4.17398
001-024_T0_COL_LP_5p_N1__AAACGGGAGACTGTAA-1	Plasma	4.6627
001-024_T0_COL_LP_5p_N1__CATCGAAGTTCTGGTA-1	Plasma	3.04441
001-024_T0_COL_LP_5p_N1__TTCCCAGTCGTTACAG-1	Plasma	3.49911
001-024_T0_COL_LP_5p_N1__AGTGTCAAGTCACGCC-1	Plasma	4.05075
001-024_T0_COL_LP_5p_N1__TTAGTTCGTTCAGGCC-1	Plasma	5.90535
001-024_T0_COL_LP_5p_N1__AACTTTCGTAAGGGCT-1	Plasma	2.65573
001-024_T0_COL_LP_5p_N1__AGAGCGACATGACATC-1	Plasma	2.42771
001-024_T0_COL_LP_5p_N1__CAGAGAGTCAACTCTT-1	Plasma	4.85607
001-024_T0_COL_LP_5p_N1__CGGACTGCACAGACTT-1	Plasma	1.31952
001-024_T0_COL_LP_5p_N1__CTTCTCTGTCACACGC-1	Plasma	5.14645
001-024_T0_COL_LP_5p_N1__AATCCAGGTCAGGACA-1	Plasma	2.1797
001-024_T0_COL_LP_5p_N1__TGCGGGTAGAGTTGGC-1	Plasma	3.95392
001-024_T0_COL_LP_5p_N1__ACATGGTTCCGCTGTT-1	Plasma	4.27533
001-024_T0_COL_LP_5p_N1__GACGTTACATAGAAAC-1	Plasma	5.75597
001-024_T0_COL_LP_5p_N1__CACAGGCCATCACAAC-1	Plasma	3.18346
001-024_T0_COL_LP_5p_N1__TACACGATCGAACTGT-1	Plasma	3.74091
001-024_T0_COL_LP_5p_N1__CTCCTAGCATCCGTGG-1	Plasma	4.53166
001-024_T0_COL_LP_5p_N1__GCGCAGTAGAGTCGGT-1	Plasma	2.40017
001-024_T0_COL_LP_5p_N1__CTCGAGGGTGCAACGA-1	Plasma	2.75929
001-024_T0_COL_LP_5p_N1__CACACAATCTTGTCAT-1	Plasma	3.08183
001-024_T0_COL_LP_5p_N1__CCTACACTCGTACGGC-1	Plasma	1.88963
001-024_T0_COL_LP_5p_N1__CAAGGCCTCCCATTTA-1	Plasma	1.78017
001-024_T0_COL_LP_5p_N1__CGATCGGGTACCGTTA-1	Plasma	4.23583
001-024_T0_COL_LP_5p_N1__GAAACTCTCCGTCATC-1	Plasma	6.28648
001-024_T0_COL_LP_5p_N1__CTTGGCTAGTAGGTGC-1	Plasma	3.60236
001-024_T0_COL_LP_5p_N1__CAGCAGCCATGCTAGT-1	Plasma	0.928948
001-024_T0_COL_LP_5p_N1__TCTGGAATCACCGGGT-1	Plasma	4.13301
001-024_T0_COL_LP_5p_N1__CTTAGGAGTAACGCGA-1	Plasma	3.01583
001-024_T0_COL_LP_5p_N1__CAGCTAAGTCTCCCTA-1	Plasma	4.62848
001-024_T0_COL_LP_5p_N1__TGAGAGGGTTCATGGT-1	Plasma	3.36012
001-024_T0_COL_LP_5p_N1__GCGGGTTAGCCGGTAA-1	Plasma	3.10153
001-024_T0_COL_LP_5p_N1__CGTAGCGAGTGGGCTA-1	Plasma	4.39234
001-024_T0_COL_LP_5p_N1__AACTCCCAGTGCAAGC-1	Plasma	2.57573
001-024_T0_COL_LP_5p_N1__TTCTACATCCTCAATT-1	Plasma	2.33748
001-024_T0_COL_LP_5p_N1__TGGCGCAGTGATAAAC-1	Plasma	1.34178
001-024_T0_COL_LP_5p_N1__AATCCAGAGTACACCT-1	Plasma	2.07036
001-024_T0_COL_LP_5p_N1__CTACGTCCAAGCTGTT-1	Plasma	1.84025
001-024_T0_COL_LP_5p_N1__GTGAAGGGTCACAAGG-1	Plasma	4.89504
001-024_T0_COL_LP_5p_N1__AGAGCGACAATAACGA-1	Plasma	4.22254
001-024_T0_COL_LP_5p_N1__GTTCATTCAGTATGCT-1	Plasma	1.49412
001-024_T0_COL_LP_5p_N1__CGATTGATCGGTCTAA-1	Plasma	2.31225
001-024_T0_COL_LP_5p_N1__TGTGGTAGTCACTGGC-1	Plasma	3.7532
001-024_T0_COL_LP_5p_N1__CGCTTCATCAGCTGGC-1	Plasma	2.57599
001-024_T0_COL_LP_5p_N1__AGGTCCGTCGAGCCCA-1	Plasma	2.03954
001-024_T0_COL_LP_5p_N1__ATAACGCCAATCTGCA-1	Plasma	1.91961
001-024_T0_COL_LP_5p_N1__CGTGAGCTCGACCAGC-1	Plasma	3.43669
001-024_T0_COL_LP_5p_N1__ACAGCTAAGCCACGCT-1	Plasma	0.43388
001-024_T0_COL_LP_5p_N1__AAACCTGGTATGAAAC-1	Plasma	6.88845
001-024_T0_COL_LP_5p_N1__CTAAGACAGACAAAGG-1	Plasma	5.27067
001-024_T0_COL_LP_5p_N1__CATGACACATTATCTC-1	Plasma	4.57487
001-024_T0_COL_LP_5p_N1__TCAACGAAGAGACTAT-1	Plasma	5.52712
001-024_T0_COL_LP_5p_N1__TACAGTGGTCAGGACA-1	Plasma	3.17782
001-024_T0_COL_LP_5p_N1__AGACGTTAGCCCAATT-1	Plasma	0.968961
001-024_T0_COL_LP_5p_N1__GCATGCGTCCAAGCCG-1	Plasma	3.38987
001-024_T0_COL_LP_5p_N1__AACCGCGAGGCATTGG-1	Plasma	3.34202
001-024_T0_COL_LP_5p_N1__TCAACGAGTGATGTGG-1	Plasma	5.41767
001-024_T0_COL_LP_5p_N1__GCTCCTAGTATCAGTC-1	Plasma	2.2668
001-024_T0_COL_LP_5p_N1__AGCTTGAGTTCACGGC-1	Plasma	3.13926
001-024_T0_COL_LP_5p_N1__TTCTCAATCAGAGACG-1	Plasma	1.62599
001-024_T0_COL_LP_5p_N1__AGCGTATAGTGAACAT-1	Plasma	4.14817
001-024_T0_COL_LP_5p_N1__GAATGAACATTCCTCG-1	Plasma	3.78381
001-024_T0_COL_LP_5p_N1__CTGCCTAGTAAATGAC-1	Plasma	3.08961
001-024_T0_COL_LP_5p_N1__TACGGATAGTTATCGC-1	Plasma	1.98006
001-024_T0_COL_LP_5p_N1__GTTCGGGCATTCACTT-1	Plasma	2.15286
001-024_T0_COL_LP_5p_N1__GACGTTAGTGTTGAGG-1	Plasma	1.1394
001-024_T0_COL_LP_5p_N1__CCCAGTTGTGCTTCTC-1	Plasma	3.42875
001-024_T0_COL_LP_5p_N1__GGTGCGTTCAGCTGGC-1	Plasma	1.28134
001-024_T0_COL_LP_5p_N1__AGAGCTTAGGGCACTA-1	Plasma	2.77184
001-024_T0_COL_LP_5p_N1__CTCTGGTGTACGACCC-1	Plasma	1.3076
001-024_T0_COL_LP_5p_N1__AGATTGCAGGAATCGC-1	Plasma	2.55637
001-024_T0_COL_LP_5p_N1__ATCATCTTCGACGGAA-1	Plasma	0.388701
001-024_T0_COL_LP_5p_N1__GGGTTGCAGCAAATCA-1	Plasma	3.00209
001-024_T0_COL_LP_5p_N1__TTAGTTCAGGCTAGAC-1	Plasma	1.53016
001-024_T0_COL_LP_5p_N1__CAGCAGCCAGCTTAAC-1	Plasma	2.73615
001-024_T0_COL_LP_5p_N1__CTTAGGATCTCCAGGG-1	Plasma	4.69127
001-024_T0_COL_LP_5p_N1__CGTCCATTCATGCTCC-1	Plasma	4.48925
001-024_T0_COL_LP_5p_N1__GCACATAAGCTGCCCA-1	Plasma	4.21753
001-024_T0_COL_LP_5p_N1__GTGTGCGGTACTTGAC-1	Plasma	0.845566
001-024_T0_COL_LP_5p_N1__CACCAGGCAACGATGG-1	Plasma	2.78324
001-024_T0_COL_LP_5p_N1__GCGCAGTAGTCCTCCT-1	Plasma	2.23654
001-024_T0_COL_LP_5p_N1__CGTTGGGTCACCCTCA-1	Plasma	1.64823
001-024_T0_COL_LP_5p_N1__CACTCCAAGACAGAGA-1	Plasma	4.93043
001-024_T0_COL_LP_5p_N1__TAGACCAAGTGTGGCA-1	Plasma	2.85437
001-024_T0_COL_LP_5p_N1__GTCTCGTAGCTAACTC-1	Plasma	5.39865
001-024_T0_COL_LP_5p_N1__ATCCGAATCGTAGGAG-1	Plasma	1.54309
001-024_T0_COL_LP_5p_N1__CAGGTGCCAGATCTGT-1	Plasma	1.3582
001-024_T0_COL_LP_5p_N1__GATGCTAGTCTAGCCG-1	Plasma	3.43535
001-024_T0_COL_LP_5p_N1__TAAACCGTCAGTTCGA-1	Plasma	5.44814
001-024_T0_COL_LP_5p_N1__AGCTTGAGTTGTACAC-1	Plasma	4.93065
001-024_T0_COL_LP_5p_N1__TATCTCATCCGTAGTA-1	Plasma	4.15339
001-024_T0_COL_LP_5p_N1__GCAGCCAGTTCGTTGA-1	Plasma	1.76184
001-024_T0_COL_LP_5p_N1__GTTCATTTCGCCAAAT-1	Plasma	5.30633
001-024_T0_COL_LP_5p_N1__CAAGATCAGTTAGGTA-1	Plasma	6.38303
001-024_T0_COL_LP_5p_N1__AACTCTTGTGGCTCCA-1	Plasma	4.09992
001-024_T0_COL_LP_5p_N1__ACGGCCATCAGCGATT-1	Plasma	5.83551
001-024_T0_COL_LP_5p_N1__TACGGTATCAGTTCGA-1	Plasma	2.65924
001-024_T0_COL_LP_5p_N1__CTAGTGAAGTGTACCT-1	Plasma	1.41842
001-024_T0_COL_LP_5p_N1__TTTGGTTCATCCCATC-1	Plasma	3.96297
001-024_T0_COL_LP_5p_N1__TGAGCCGAGAGTCGGT-1	Plasma	0.307092
001-024_T0_COL_LP_5p_N1__TCAGATGGTGCCTTGG-1	Plasma	0.451661
001-024_T0_COL_LP_5p_N1__GTGCTTCAGTCAATAG-1	Plasma	2.98449
001-024_T0_COL_LP_5p_N1__AACTCTTTCACATAGC-1	Plasma	2.96649
001-024_T0_COL_LP_5p_N1__ACCCACTCACCGTTGG-1	Plasma	3.00043
001-024_T0_COL_LP_5p_N1__ATTGGACCAGCGATCC-1	Plasma	7.90713
001-024_T0_COL_LP_5p_N1__AAGACCTCAATGGAAT-1	Plasma	2.42606
001-024_T0_COL_LP_5p_N1__ATCTACTCAGGCAGTA-1	Plasma	6.7168
001-024_T0_COL_LP_5p_N1__CTCGAGGCAAGTTCTG-1	Plasma	3.54709
001-024_T0_COL_LP_5p_N1__CGAACATGTCCGAGTC-1	Plasma	2.805
001-024_T0_COL_LP_5p_N1__GTTCTCGCACCGTTGG-1	Plasma	4.00225
001-024_T0_COL_LP_5p_N1__TAAGTGCCACGAAGCA-1	Plasma	6.12305
001-024_T0_COL_LP_5p_N1__AAATGCCGTGGTCTCG-1	Plasma	3.50976
001-024_T0_COL_LP_5p_N1__ATTCTACAGAGTCTGG-1	Plasma	4.21714
001-024_T0_COL_LP_5p_N1__ATTGGTGCATCGGACC-1	Plasma	4.71997
001-024_T0_COL_LP_5p_N1__CGATGTACAAGCTGTT-1	Plasma	3.35783
001-024_T0_COL_LP_5p_N1__TCCCGATCAGCCACCA-1	Plasma	0.416075
001-024_T0_COL_LP_5p_N1__TACACGACACCACGTG-1	Plasma	3.64016
001-024_T0_COL_LP_5p_N1__TCAACGAAGCAACGGT-1	Plasma	1.95946
001-024_T0_COL_LP_5p_N1__CTACCCATCTAACTGG-1	Plasma	4.80418
001-024_T0_COL_LP_5p_N1__GCAGTTAAGACAATAC-1	Plasma	3.76312
001-024_T0_COL_LP_5p_N1__ACGGGTCAGACACGAC-1	Plasma	2.12498
001-024_T0_COL_LP_5p_N1__CTCAGAACAGTATGCT-1	Plasma	1.30209
001-024_T0_COL_LP_5p_N1__TTCGGTCGTAAATGAC-1	Plasma	2.8075
001-024_T0_COL_LP_5p_N1__TCAGGTACAAGCGTAG-1	Plasma	0.84111
001-024_T0_COL_LP_5p_N1__CGAGCACAGTACCGGA-1	Plasma	0.642976
001-024_T0_COL_LP_5p_N1__GAAGCAGAGATGCGAC-1	Plasma	1.75615
001-024_T0_COL_LP_5p_N1__CTTCTCTCAAACGCGA-1	Plasma	3.83436
001-024_T0_COL_LP_5p_N1__AGATCTGGTGCCTGCA-1	Plasma	8.20084
001-024_T0_COL_LP_5p_N1__CGTTCTGCACCCATGG-1	Plasma	2.10167
001-024_T0_COL_LP_5p_N1__TTGGAACCACTTACGA-1	Plasma	4.69972
001-024_T0_COL_LP_5p_N1__TACTTGTAGAATGTTG-1	Plasma	3.01742
001-024_T0_COL_LP_5p_N1__GAGCAGACAACTGCGC-1	Plasma	4.85448
001-024_T0_COL_LP_5p_N1__TGCGTGGCAGATCCAT-1	Plasma	2.06089
001-024_T0_COL_LP_5p_N1__ACTTGTTCAATCAGAA-1	Plasma	0.918064
001-024_T0_COL_LP_5p_N1__AGTGTCATCGGTTAAC-1	Plasma	5.50998
001-024_T0_COL_LP_5p_N1__CAGATCACATCTGGTA-1	Plasma	1.43322
001-024_T0_COL_LP_5p_N1__CACAGGCTCAACACAC-1	Plasma	1.80686
001-024_T0_COL_LP_5p_N1__ACCTTTATCCTCTAGC-1	Plasma	3.2872
001-024_T0_COL_LP_5p_N1__GATCAGTCATAGAAAC-1	Plasma	3.36374
001-024_T0_COL_LP_5p_N1__CAGCAGCGTTTGGCGC-1	Plasma	5.4284
001-024_T0_COL_LP_5p_N1__CTCACACAGGCTATCT-1	Plasma	2.64605
001-024_T0_COL_LP_5p_N1__AGCGTCGCAATGCCAT-1	Plasma	1.71624
001-024_T0_COL_LP_5p_N1__CAGAATCTCTGGCGAC-1	Plasma	3.38001
001-024_T0_COL_LP_5p_N1__AGTTGGTCAGACAGGT-1	Plasma	6.3963
001-024_T0_COL_LP_5p_N1__GGACAAGAGCCAGAAC-1	Plasma	3.99555
001-024_T0_COL_LP_5p_N1__AGTCTTTAGATACACA-1	Plasma	1.04907
001-024_T0_COL_LP_5p_N1__TAGACCAGTAGATTAG-1	Plasma	4.62293
001-024_T0_COL_LP_5p_N1__CTCAGAAAGGGCTCTC-1	Plasma	6.15168
001-024_T0_COL_LP_5p_N1__GGAGCAACAGTATGCT-1	Plasma	1.2036
001-024_T0_COL_LP_5p_N1__GAATGAACATTGAGCT-1	Plasma	2.94091
001-024_T0_COL_LP_5p_N1__CTGCTGTAGGACATTA-1	Plasma	3.24958
001-024_T0_COL_LP_5p_N1__AGAGTGGGTTAAGATG-1	Plasma	5.34572
001-024_T0_COL_LP_5p_N1__GACGTTATCCTTTACA-1	Plasma	4.4023
001-024_T0_COL_LP_5p_N1__CAGAGAGGTTGGGACA-1	Plasma	1.70807
001-024_T0_COL_LP_5p_N1__GGATTACCACCAGATT-1	Plasma	4.83408
001-024_T0_COL_LP_5p_N1__GTGTTAGGTAGCACGA-1	Plasma	4.50704
001-024_T0_COL_LP_5p_N1__GAATGAAGTTTACTCT-1	Plasma	2.19404
001-024_T0_COL_LP_5p_N1__CCTTCCCGTTCTGGTA-1	Plasma	2.43077
001-024_T0_COL_LP_5p_N1__TTGACTTCACAGAGGT-1	Plasma	1.53282
001-024_T0_COL_LP_5p_N1__GACACGCCAATGAATG-1	Plasma	1.60159
001-024_T0_COL_LP_5p_N1__CAGCGACCATAGTAAG-1	Plasma	6.04858
001-024_T0_COL_LP_5p_N1__CCCTCCTTCGGTTAAC-1	Plasma	4.30508
001-024_T0_COL_LP_5p_N1__CGGACTGAGGTACTCT-1	Plasma	3.22295
001-024_T0_COL_LP_5p_N1__CACCTTGAGTAGCGGT-1	Plasma	1.42421
001-024_T0_COL_LP_5p_N1__CGTAGGCAGTCCGTAT-1	Plasma	3.13809
001-024_T0_COL_LP_5p_N1__ACATACGGTCCGAACC-1	Plasma	3.25594
001-024_T0_COL_LP_5p_N1__CATATGGCACGGTGTC-1	Plasma	3.72414
001-024_T0_COL_LP_5p_N1__GTACGTACAACGCACC-1	Plasma	3.98507
001-024_T0_COL_LP_5p_N1__AAATGCCCACGGTAGA-1	Plasma	1.17318
001-024_T0_COL_LP_5p_N1__TCAGATGTCAAACCAC-1	Plasma	5.40671
001-024_T0_COL_LP_5p_N1__GAAACTCAGAAGGCCT-1	Plasma	5.62116
001-024_T0_COL_LP_5p_N1__AAAGATGGTCGCGTGT-1	Plasma	2.37081
001-024_T0_COL_LP_5p_N1__ATGTGTGCAGGCGATA-1	Plasma	4.54216
001-024_T0_COL_LP_5p_N1__GGGTCTGTCGTGGACC-1	Plasma	3.90763
001-024_T0_COL_LP_5p_N1__CACAGGCGTAGTAGTA-1	Plasma	2.24524
001-024_T0_COL_LP_5p_N1__TCAATCTTCAAGAAGT-1	Plasma	3.83689
001-024_T0_COL_LP_5p_N1__ACTATCTTCGAATCCA-1	Plasma	1.32901
001-024_T0_COL_LP_5p_N1__CTGATCCGTAGCGTGA-1	Plasma	6.33587
001-024_T0_COL_LP_5p_N1__TGTGGTAAGCTGATAA-1	Plasma	6.35205
001-024_T0_COL_LP_5p_N1__ATAGACCCAATAACGA-1	Plasma	1.8431
001-024_T0_COL_LP_5p_N1__ATTGGTGGTATTACCG-1	Plasma	1.85622
001-024_T0_COL_LP_5p_N1__GGACAAGCATGCAATC-1	Plasma	2.02975
001-024_T0_COL_LP_5p_N1__ATCTGCCTCCGAAGAG-1	Plasma	5.69502
001-024_T0_COL_LP_5p_N1__GCATGATCACAAGTAA-1	Plasma	5.10706
001-024_T0_COL_LP_5p_N1__CGCTGGAAGTGAACAT-1	Plasma	4.17169
001-024_T0_COL_LP_5p_N1__CTACCCAAGGAGTTGC-1	Plasma	2.45331
001-024_T0_COL_LP_5p_N1__AAAGCAAGTAAGTAGT-1	Plasma	1.87244
001-024_T0_COL_LP_5p_N1__GCTGCGACAATGGAAT-1	Plasma	1.93488
001-024_T0_COL_LP_5p_N1__TGCCCATTCATTGCCC-1	Plasma	1.91091
001-024_T0_COL_LP_5p_N1__TACGGTAGTCCTGCTT-1	Plasma	2.38496
001-024_T0_COL_LP_5p_N1__GAGCAGAGTCCCTACT-1	Plasma	4.27083
001-024_T0_COL_LP_5p_N1__ACGAGCCCATTGGGCC-1	Plasma	5.28269
001-024_T0_COL_LP_5p_N1__AGCGTCGCACCTTGTC-1	Plasma	2.56971
001-024_T0_COL_LP_5p_N1__GGATTACCAGCTGTGC-1	Plasma	2.91241
001-024_T0_COL_LP_5p_N1__CTCGGGACAATGTAAG-1	Plasma	1.12112
001-024_T0_COL_LP_5p_N1__CCACCTACATGAGCGA-1	Plasma	5.38979
001-024_T0_COL_LP_5p_N1__TGGTTCCAGCAGCCTC-1	Plasma	3.17813
001-024_T0_COL_LP_5p_N1__ACTGAACAGGCGCTCT-1	Plasma	3.22576
001-024_T0_COL_LP_5p_N1__TGGACGCTCAGCTTAG-1	Plasma	4.68154
001-024_T0_COL_LP_5p_N1__CCAATCCCAACACCTA-1	Plasma	0.8749
001-024_T0_COL_LP_5p_N1__CGCGGTATCGGGAGTA-1	Plasma	1.98517
001-024_T0_COL_LP_5p_N1__GACCAATGTGCAACGA-1	Plasma	2.6971
001-024_T0_COL_LP_5p_N1__GCTTGAAAGGTGTTAA-1	Plasma	4.14612
001-024_T0_COL_LP_5p_N1__GTAGTCAGTTCATGGT-1	Plasma	0.97859
001-024_T0_COL_LP_5p_N1__GACGGCTCAATGGACG-1	Plasma	3.02235
001-024_T0_COL_LP_5p_N1__TAAACCGTCTGAGGGA-1	Plasma	4.62541
001-024_T0_COL_LP_5p_N1__GTAACGTTCTTCGGTC-1	Plasma	2.71462
001-024_T0_COL_LP_5p_N1__CATGGCGCAGAGTGTG-1	Plasma	2.06874
001-024_T0_COL_LP_5p_N1__ATTTCTGCACCTTGTC-1	Plasma	2.86237
001-024_T0_COL_LP_5p_N1__AGAATAGAGCATCATC-1	Plasma	3.79788
001-024_T0_COL_LP_5p_N1__CAGAATCAGGATATAC-1	Plasma	3.83808
001-024_T0_COL_LP_5p_N1__TTGGCAAAGTATCTCG-1	Plasma	2.42433
001-024_T0_COL_LP_5p_N1__TTCGAAGGTACGACCC-1	Plasma	3.99711
001-024_T0_COL_LP_5p_N1__TCTTCGGCAAGAAGAG-1	Plasma	0.796919
001-024_T0_COL_LP_5p_N1__GACGTGCGTAGCACGA-1	Plasma	4.3039
001-024_T0_COL_LP_5p_N1__AGGCCACTCGTGGGAA-1	Plasma	3.99301
001-024_T0_COL_LP_5p_N1__GCTGCAGCAGGTCGTC-1	Plasma	2.45025
001-024_T0_COL_LP_5p_N1__ATCGAGTTCGGCGGTT-1	Plasma	2.58958
001-024_T0_COL_LP_5p_N1__CCGTGGACAAATCCGT-1	Plasma	4.22851
001-024_T0_COL_LP_5p_N1__AACGTTGGTCTGATCA-1	Plasma	4.54798
001-024_T0_COL_LP_5p_N1__CTCCTAGAGGAGTTTA-1	Plasma	1.82346
001-024_T0_COL_LP_5p_N1__GCATGCGCAACTGCGC-1	Plasma	2.15966
001-024_T0_COL_LP_5p_N1__CGGACACAGACTCGGA-1	Plasma	2.32155
001-024_T0_COL_LP_5p_N1__TGCTACCCATCTGGTA-1	Plasma	6.3875
001-024_T0_COL_LP_5p_N1__TGAGAGGCATCCGCGA-1	Plasma	6.5556
001-024_T0_COL_LP_5p_N1__TACTCATGTATGCTTG-1	Plasma	2.16437
001-024_T0_COL_LP_5p_N1__GAGGTGACATTGGGCC-1	Plasma	1.96389
001-024_T0_COL_LP_5p_N1__CTTTGCGTCAATACCG-1	Plasma	3.83804
001-024_T0_COL_LP_5p_N1__TAAGTGCAGGCACATG-1	Plasma	2.43771
001-024_T0_COL_LP_5p_N1__TCTGGAATCGTACCGG-1	Plasma	5.78549
001-024_T0_COL_LP_5p_N1__TCGAGGCCAGTATGCT-1	Plasma	2.58407
001-024_T0_COL_LP_5p_N1__ACATCAGGTGCACGAA-1	Plasma	4.49354
001-024_T0_COL_LP_5p_N1__GCGCAACAGATGGCGT-1	Plasma	1.12439
001-024_T0_COL_LP_5p_N1__GGGAATGGTGATAAAC-1	Plasma	4.19548
001-024_T0_COL_LP_5p_N1__ACGCCGAGTTACGACT-1	Plasma	2.53595
001-024_T0_COL_LP_5p_N1__CAAGAAAAGCTAAACA-1	Plasma	1.58204
001-024_T0_COL_LP_5p_N1__AATCGGTCATCGGTTA-1	Plasma	2.58458
001-024_T0_COL_LP_5p_N1__TGAAAGACATTACCTT-1	Plasma	2.31577
001-024_T0_COL_LP_5p_N1__GCACTCTGTGGCCCTA-1	Plasma	3.2484
001-024_T0_COL_LP_5p_N1__ACGGGTCTCGCCATAA-1	Plasma	2.07823
001-024_T0_COL_LP_5p_N1__TAGGCATAGGGAAACA-1	Plasma	1.83232
001-024_T0_COL_LP_5p_N1__AGGCCACAGTTCCACA-1	Plasma	1.79548
001-024_T0_COL_LP_5p_N1__CTAATGGCATCGGTTA-1	Plasma	0.656491
001-024_T0_COL_LP_5p_N1__ATAACGCGTCATGCCG-1	Plasma	2.18585
001-024_T0_COL_LP_5p_N1__CGGGTCATCACCCTCA-1	Plasma	2.7626
001-024_T0_COL_LP_5p_N1__CGAGCCACAGTCACTA-1	Plasma	5.85243
001-024_T0_COL_LP_5p_N1__ATTATCCTCCACGTGG-1	Plasma	5.7108
001-024_T0_COL_LP_5p_N1__GGACAGAAGTGAAGAG-1	Plasma	2.15188
001-024_T0_COL_LP_5p_N1__CGACTTCCACACCGAC-1	Plasma	3.4183
001-024_T0_COL_LP_5p_N1__CACAGGCGTAACGTTC-1	Plasma	2.80241
001-024_T0_COL_LP_5p_N1__CCCAGTTGTAGTAGTA-1	Plasma	3.91884
001-024_T0_COL_LP_5p_N1__GAACATCGTTCCTCCA-1	Plasma	6.92844
001-024_T0_COL_LP_5p_N1__TAGGCATGTAAGTGTA-1	Plasma	3.12612
001-024_T0_COL_LP_5p_N1__CACAAACTCGCGTAGC-1	Plasma	2.56612
001-024_T0_COL_LP_5p_N1__ATCCACCAGCCGGTAA-1	Plasma	1.65245
001-024_T0_COL_LP_5p_N1__TAGCCGGAGGCCCTCA-1	Plasma	1.76352
001-024_T0_COL_LP_5p_N1__CGTCTACGTCCGAAGA-1	Plasma	3.79114
001-024_T0_COL_LP_5p_N1__GTCACGGGTAATCGTC-1	Plasma	4.04749
001-024_T0_COL_LP_5p_N1__CTGATAGAGGCTCATT-1	Plasma	3.75174
001-024_T0_COL_LP_5p_N1__ACCTTTACACAGACTT-1	Plasma	2.14397
001-024_T0_COL_LP_5p_N1__GGCGACTGTCGAACAG-1	Plasma	0.931664
001-024_T0_COL_LP_5p_N1__CGTGAGCCAATAGCAA-1	Plasma	1.54713
001-024_T0_COL_LP_5p_N1__TATCTCACAAGGACTG-1	Plasma	4.77253
001-024_T0_COL_LP_5p_N1__CGACTTCCAGCATGAG-1	Plasma	1.97023
001-024_T0_COL_LP_5p_N1__AGCGGTCCAAATCCGT-1	Plasma	4.86889
001-024_T0_COL_LP_5p_N1__TCAACGACACAAGACG-1	Plasma	4.58263
001-024_T0_COL_LP_5p_N1__ACAGCTAAGCGCCTCA-1	Plasma	4.89652
001-024_T0_COL_LP_5p_N1__GCAGTTAGTGCGAAAC-1	Plasma	1.95951
001-024_T0_COL_LP_5p_N1__GTTTCTACATTCCTGC-1	Plasma	9.63733
001-024_T0_COL_LP_5p_N1__GTGCTTCCACCACGTG-1	Plasma	2.31829
001-024_T0_COL_LP_5p_N1__TTAACTCCACCGTTGG-1	Plasma	3.46827
001-024_T0_COL_LP_5p_N1__GTCATTTCACCACGTG-1	Plasma	1.89538
001-024_T0_COL_LP_5p_N1__CTAGTGAGTGCAGTAG-1	Plasma	1.95739
001-024_T0_COL_LP_5p_N1__GCATGCGAGCTGGAAC-1	Plasma	2.72373
001-024_T0_COL_LP_5p_N1__GTGGGTCCACATCCGG-1	Plasma	2.95845
001-024_T0_COL_LP_5p_N1__TTTGCGCTCCCAACGG-1	Plasma	4.81532
001-024_T0_COL_LP_5p_N1__TGACAACGTTGTTTGG-1	Plasma	2.49632
001-024_T0_COL_LP_5p_N1__CGCTTCACACTAGTAC-1	Plasma	6.9458
001-024_T0_COL_LP_5p_N1__AGAATAGTCCTCAATT-1	Plasma	1.23859
001-024_T0_COL_LP_5p_N1__TGTTCCGGTATAAACG-1	Plasma	3.66152
001-024_T0_COL_LP_5p_N1__ACATCAGGTGTGAATA-1	Plasma	3.50614
001-024_T0_COL_LP_5p_N1__AGGGATGGTTCGCTAA-1	Plasma	2.1531
001-024_T0_COL_LP_5p_N1__CTTACCGCACTAGTAC-1	Plasma	3.69912
001-024_T0_COL_LP_5p_N1__CAACCTCGTCCATCCT-1	Plasma	0.722194
001-024_T0_COL_LP_5p_N1__GGAAAGCTCAGAAATG-1	Plasma	2.81746
001-024_T0_COL_LP_5p_N1__CTGATCCAGTAACCCT-1	Plasma	2.94471
001-024_T0_COL_LP_5p_N1__GTCTCGTTCACAAACC-1	Plasma	3.64472
001-024_T0_COL_LP_5p_N1__AAGGCAGCAAGACGTG-1	Plasma	1.85555
001-024_T0_COL_LP_5p_N1__ATTCTACGTCGCGTGT-1	Plasma	1.79193
001-024_T0_COL_LP_5p_N1__ACGATACTCGTTACGA-1	Plasma	5.10351
001-024_T0_COL_LP_5p_N1__AGCATACAGAATCTCC-1	Plasma	3.46165
001-024_T0_COL_LP_5p_N1__ACAGCCGCAGTCGATT-1	Plasma	5.00467
001-024_T0_COL_LP_5p_N1__GTATCTTAGGCAAAGA-1	Plasma	3.59463
001-024_T0_COL_LP_5p_N1__TACTCATTCTGTTGAG-1	Plasma	2.1654
001-024_T0_COL_LP_5p_N1__ATAACGCCAGTGAGTG-1	Plasma	0.831275
001-024_T0_COL_LP_5p_N1__GAGTCCGAGCTAACTC-1	Plasma	4.71612
001-024_T0_COL_LP_5p_N1__ATCGAGTAGCACGCCT-1	Plasma	5.98708
001-024_T0_COL_LP_5p_N1__TACCTATGTATATGGA-1	Plasma	1.03825
001-024_T0_COL_LP_5p_N1__AAAGATGAGTGGTAAT-1	Plasma	4.40261
001-024_T0_COL_LP_5p_N1__GATCGCGCACACCGCA-1	Plasma	1.92057
001-024_T0_COL_LP_5p_N1__GTAACTGCAGTACACT-1	Plasma	4.96061
001-024_T0_COL_LP_5p_N1__ATTGGTGTCTTCATGT-1	Plasma	1.82788
001-024_T0_COL_LP_5p_N1__TATCTCAAGTCAAGCG-1	Plasma	3.53517
001-024_T0_COL_LP_5p_N1__GTGCAGCCAGGGTATG-1	Plasma	1.96625
001-024_T0_COL_LP_5p_N1__TCAACGATCCTAGAAC-1	Plasma	0.562431
001-024_T0_COL_LP_5p_N1__GCCTCTAAGATGCGAC-1	Plasma	5.67007
001-024_T0_COL_LP_5p_N1__GGTGCGTAGAACAATC-1	Plasma	5.53355
001-024_T0_COL_LP_5p_N1__ACGAGGATCGTCTGCT-1	Plasma	1.66426
001-024_T0_COL_LP_5p_N1__ATTACTCAGGCTACGA-1	Plasma	2.90228
001-024_T0_COL_LP_5p_N1__AGAGTGGGTAGCTGCC-1	Plasma	1.27955
001-024_T0_COL_LP_5p_N1__TCGTAGAAGGGTCTCC-1	Plasma	2.86702
001-024_T0_COL_LP_5p_N1__CAACCAAGTGAAAGAG-1	Plasma	2.20688
001-024_T0_COL_LP_5p_N1__GGGTTGCAGGTAGCTG-1	Plasma	1.48696
001-024_T0_COL_LP_5p_N1__ATCTGCCAGGACAGAA-1	Plasma	1.38492
001-024_T0_COL_LP_5p_N1__GGGATGATCAGGCAAG-1	Plasma	4.66071
001-024_T0_COL_LP_5p_N1__CTCACACAGGATCGCA-1	Plasma	2.90658
001-024_T0_COL_LP_5p_N1__CTACATTCAAGCGAGT-1	Plasma	2.87452
001-024_T0_COL_LP_5p_N1__CTTACCGGTCATGCCG-1	Plasma	4.03978
001-024_T0_COL_LP_5p_N1__GGACAAGCATAGGATA-1	Plasma	5.51173
001-024_T0_COL_LP_5p_N1__GCGAGAATCACAACGT-1	Plasma	5.01746
001-024_T0_COL_LP_5p_N1__TGTCCCACAATGTAAG-1	Plasma	2.9792
001-024_T0_COL_LP_5p_N1__CTTACCGTCGCATGGC-1	Plasma	0.494295
001-024_T0_COL_LP_5p_N1__CTGAAACAGATGTAAC-1	Plasma	1.85144
001-024_T0_COL_LP_5p_N1__GGGTTGCCAGTGGAGT-1	Plasma	3.49464
001-024_T0_COL_LP_5p_N1__TCACGAAAGTTAGCGG-1	Plasma	5.88877
001-024_T0_COL_LP_5p_N1__ATCCGAAGTCGAACAG-1	Plasma	4.02036
001-024_T0_COL_LP_5p_N1__CTAACTTGTGAGCGAT-1	Plasma	4.95495
001-024_T0_COL_LP_5p_N1__AGGTCCGCATACGCCG-1	Plasma	2.89575
001-024_T0_COL_LP_5p_N1__GAACATCAGCTACCGC-1	Plasma	3.87692
001-024_T0_COL_LP_5p_N1__GGAAAGCTCTACTATC-1	Plasma	5.72034
001-024_T0_COL_LP_5p_N1__GAATGAAAGGAATTAC-1	Plasma	6.85543
001-024_T0_COL_LP_5p_N1__CAGATCAAGCCAGTTT-1	Plasma	4.85509
001-024_T0_COL_LP_5p_N1__AGCTCTCAGCTGTCTA-1	Plasma	3.83489
001-024_T0_COL_LP_5p_N1__TACAGTGCAAGTCATC-1	Plasma	5.3948
001-024_T0_COL_LP_5p_N1__AGTGGGATCACCGGGT-1	Plasma	8.32281
001-024_T0_COL_LP_5p_N1__TCCACACTCGTGGTCG-1	Plasma	2.9514
001-024_T0_COL_LP_5p_N1__TGTGTTTAGCTGGAAC-1	Plasma	3.45151
001-024_T0_COL_LP_5p_N1__CAGTCCTAGCGCCTTG-1	Plasma	5.26485
001-024_T0_COL_LP_5p_N1__ACTTGTTAGTTACGGG-1	Plasma	4.83488
001-024_T0_COL_LP_5p_N1__CTTGGCTAGTCGAGTG-1	Plasma	2.34009
001-024_T0_COL_LP_5p_N1__GATTCAGAGTGACATA-1	Plasma	6.39765
001-024_T0_COL_LP_5p_N1__CAAGGCCGTACAGTTC-1	Plasma	2.67306
001-024_T0_COL_LP_5p_N1__ACTGTCCGTCTCTCGT-1	Plasma	4.62653
001-024_T0_COL_LP_5p_N1__CGGCTAGCAGCCTTGG-1	Plasma	3.23718
001-024_T0_COL_LP_5p_N1__ACATGGTGTAGGGACT-1	Plasma	4.84188
001-024_T0_COL_LP_5p_N1__ACGATGTCAGGGTACA-1	Plasma	3.23096
001-024_T0_COL_LP_5p_N1__CTCACACGTTAGATGA-1	Plasma	4.7097
001-024_T0_COL_LP_5p_N1__AGAGCTTAGTAGTGCG-1	Plasma	1.15134
001-024_T0_COL_LP_5p_N1__CGTGAGCAGATAGGAG-1	Plasma	3.44142
001-024_T0_COL_LP_5p_N1__AGGGAGTGTACTTAGC-1	Plasma	2.33681
001-024_T0_COL_LP_5p_N1__CATGGCGGTGCAACGA-1	Plasma	1.92857
001-024_T0_COL_LP_5p_N1__CTTGGCTAGCCAGTAG-1	Plasma	1.22896
001-024_T0_COL_LP_5p_N1__CTCGAAAAGGCATTGG-1	Plasma	2.58738
001-024_T0_COL_LP_5p_N1__TCGGTAATCTGTCAAG-1	Plasma	2.49968
001-024_T0_COL_LP_5p_N1__GTCACAATCATAGCAC-1	Plasma	5.25614
001-024_T0_COL_LP_5p_N1__AGGTCCGAGTACCGGA-1	Plasma	1.81652
001-024_T0_COL_LP_5p_N1__GGCGTGTTCGCCAAAT-1	Plasma	3.87623
001-024_T0_COL_LP_5p_N1__GTCTCGTAGAGCAATT-1	Plasma	2.28705
001-024_T0_COL_LP_5p_N1__GAAGCAGGTACCGAGA-1	Plasma	6.19431
001-024_T0_COL_LP_5p_N1__AACCGCGTCCAACCAA-1	Plasma	3.51392
001-024_T0_COL_LP_5p_N1__GCTGCAGCAATTCCTT-1	Plasma	3.75993
001-024_T0_COL_LP_5p_N1__AGCCTAATCAGGATCT-1	Plasma	2.41749
001-024_T0_COL_LP_5p_N1__CTGAAACGTTACGGAG-1	Plasma	1.59983
001-024_T0_COL_LP_5p_N1__GCTGCTTGTAGCTGCC-1	Plasma	3.51399
001-024_T0_COL_LP_5p_N1__GTCATTTAGGTAGCTG-1	Plasma	3.47453
001-024_T0_COL_LP_5p_N1__ACGCAGCAGGCAGTCA-1	Plasma	1.6958
001-024_T0_COL_LP_5p_N1__AGATCTGCAAGCCTAT-1	Plasma	3.76567
001-024_T0_COL_LP_5p_N1__ACAGCTAGTGGGTATG-1	Plasma	1.68202
001-024_T0_COL_LP_5p_N1__AGCTCTCGTCTAGTGT-1	Plasma	4.40596
001-024_T0_COL_LP_5p_N1__CTAGAGTGTTTGTTGG-1	Plasma	0.977871
001-024_T0_COL_LP_5p_N1__TCTATTGTCCTCCTAG-1	Plasma	3.78402
001-024_T0_COL_LP_5p_N1__CGGAGCTGTGCAACTT-1	Plasma	1.86757
001-024_T0_COL_LP_5p_N1__CATCCACCAGGGCATA-1	Plasma	0.925179
001-024_T0_COL_LP_5p_N1__AGTGAGGCAGGACGTA-1	Plasma	3.30192
001-024_T0_COL_LP_5p_N1__CGTCAGGTCGTACCGG-1	Plasma	1.65564
001-024_T0_COL_LP_5p_N1__CAGCTGGCACCTATCC-1	Plasma	1.49206
001-024_T0_COL_LP_5p_N1__GATTCAGTCGGTCCGA-1	Plasma	2.11896
001-024_T0_COL_LP_5p_N1__GACGTTACAAGCTGTT-1	Plasma	0.935364
001-024_T0_COL_LP_5p_N1__TTCTCAAGTACAGACG-1	Plasma	0.977153
001-024_T0_COL_LP_5p_N1__TCACGAAGTACATGTC-1	Plasma	4.60621
001-024_T0_COL_LP_5p_N1__TCGCGAGTCTCGCTTG-1	Plasma	3.54998
001-024_T0_COL_LP_5p_N1__CAAGTTGTCACATAGC-1	Plasma	4.44199
001-024_T0_COL_LP_5p_N1__GCACTCTGTATATGAG-1	Plasma	4.99294
001-024_T0_COL_LP_5p_N1__AAATGCCGTTGGTGGA-1	Plasma	4.3662
001-024_T0_COL_LP_5p_N1__AGCTTGACAAGACGTG-1	Plasma	2.23646
001-024_T0_COL_LP_5p_N1__ACGGGTCCATCCGCGA-1	Plasma	3.64134
001-024_T0_COL_LP_5p_N1__TATTACCGTTCAGGCC-1	Plasma	2.01676
001-024_T0_COL_LP_5p_N1__ACGATGTGTTGTGGCC-1	Plasma	3.2531
001-024_T0_COL_LP_5p_N1__TTCTCAAAGGTGATAT-1	Plasma	4.93644
001-024_T0_COL_LP_5p_N1__GGGAGATGTACCGAGA-1	Plasma	3.75388
001-024_T0_COL_LP_5p_N1__CCTTACGTCTACTTAC-1	Plasma	1.59405
001-024_T0_COL_LP_5p_N1__GACGGCTGTATCGCAT-1	Plasma	5.82984
001-024_T0_COL_LP_5p_N1__AGGCCGTTCCTTTACA-1	Plasma	2.19804
001-024_T0_COL_LP_5p_N1__TTCTTAGAGGGAGTAA-1	Plasma	4.32459
001-024_T0_COL_LP_5p_N1__CCACGGAGTCTCTCTG-1	Plasma	4.79997
001-024_T0_COL_LP_5p_N1__GGGAATGGTCGGCTCA-1	Plasma	3.44873
001-024_T0_COL_LP_5p_N1__TAAGCGTGTCGCGGTT-1	Plasma	1.632
001-024_T0_COL_LP_5p_N1__GCGCCAAAGCGCCTCA-1	Plasma	4.13809
001-024_T0_COL_LP_5p_N1__CCTTTCTCACATCCGG-1	Plasma	1.44515
001-024_T0_COL_LP_5p_N1__CAGAATCAGTAGGTGC-1	Plasma	1.82033
001-024_T0_COL_LP_5p_N1__TGATTTCTCGAACGGA-1	Plasma	1.97158
001-024_T0_COL_LP_5p_N1__GATCGTATCACATACG-1	Plasma	5.44995
001-024_T0_COL_LP_5p_N1__GAACATCCATACGCTA-1	Plasma	2.4676
001-024_T0_COL_LP_5p_N1__CACCTTGCAGCTCCGA-1	Plasma	3.49234
001-024_T0_COL_LP_5p_N1__CGTGTCTAGATGGCGT-1	Plasma	0.815871
001-024_T0_COL_LP_5p_N1__CGACTTCGTCCAAGTT-1	Plasma	6.04762
001-024_T0_COL_LP_5p_N1__CTCACACCAAATTGCC-1	Plasma	1.43882
001-024_T0_COL_LP_5p_N1__TCAACGATCTTCATGT-1	Plasma	3.28707
001-024_T0_COL_LP_5p_N1__CGTGAGCAGAAAGTGG-1	Plasma	1.84609
001-024_T0_COL_LP_5p_N1__GTAGTCACAGCCTTGG-1	Plasma	4.32867
001-024_T0_COL_LP_5p_N1__GTCAAGTTCGGCTACG-1	Plasma	0.093285
001-024_T0_COL_LP_5p_N1__TCAACGAGTTCGGCAC-1	Plasma	2.42235
001-024_T0_COL_LP_5p_N1__CTCGGAGCATCCGTGG-1	Plasma	4.46761
001-024_T0_COL_LP_5p_N1__CATATTCTCTGAAAGA-1	Plasma	6.36132
001-024_T0_COL_LP_5p_N1__CATTATCGTAGGGTAC-1	Plasma	3.67445
001-024_T0_COL_LP_5p_N1__GGTGTTATCAAAGTAG-1	Plasma	1.07509
001-024_T0_COL_LP_5p_N1__CGTGTCTTCGAATCCA-1	Plasma	0.818137
001-024_T0_COL_LP_5p_N1__ACAGCTAAGTATGACA-1	Plasma	4.40858
001-024_T0_COL_LP_5p_N1__CCTCAGTGTGCCTGCA-1	Plasma	2.97636
001-024_T0_COL_LP_5p_N1__GTACTTTAGCGATTCT-1	Plasma	1.14324
001-024_T0_COL_LP_5p_N1__GGATTACTCCTCAATT-1	Plasma	2.72315
001-024_T0_COL_LP_5p_N1__ATCACGAGTGAGGGAG-1	Plasma	6.53892
001-024_T0_COL_LP_5p_N1__CAGATCACACGTGAGA-1	Plasma	1.31013
001-024_T0_COL_LP_5p_N1__TCACGAAGTAGTACCT-1	Plasma	8.09489
001-024_T0_COL_LP_5p_N1__TTTACTGGTGCCTGTG-1	Plasma	0.946878
001-024_T0_COL_LP_5p_N1__CATGCCTGTTCAGACT-1	Plasma	4.40055
001-024_T0_COL_LP_5p_N1__CCTCTGATCAGATAAG-1	Plasma	3.72523
001-024_T0_COL_LP_5p_N1__TTGCCGTGTCGCATAT-1	Plasma	2.69979
001-024_T0_COL_LP_5p_N1__CTACATTGTCAAGCGA-1	Plasma	1.08538
001-024_T0_COL_LP_5p_N1__TCGCGAGTCCACGCAG-1	Plasma	2.17465
001-024_T0_COL_LP_5p_N1__CTTAACTCAAGCGCTC-1	Plasma	2.44134
001-024_T0_COL_LP_5p_N1__CGGAGTCTCAGGCAAG-1	Plasma	2.1401
001-024_T0_COL_LP_5p_N1__CAGGTGCTCTAAGCCA-1	Plasma	3.9134
001-024_T0_COL_LP_5p_N1__CACATTTAGGTGTTAA-1	Plasma	3.38113
001-024_T0_COL_LP_5p_N1__ACTATCTTCAGCTGGC-1	Plasma	1.68645
001-024_T0_COL_LP_5p_N1__AGGGAGTCAGGATTGG-1	Plasma	4.66438
001-024_T0_COL_LP_5p_N1__AACTTTCCAAGCTGAG-1	Plasma	3.79755
001-024_T0_COL_LP_5p_N1__CATCAAGCAGGGATTG-1	Plasma	8.2643
001-024_T0_COL_LP_5p_N1__ACCAGTAGTACAGTGG-1	Plasma	3.88671
001-024_T0_COL_LP_5p_N1__GTAGTCAAGATCCGAG-1	Plasma	2.33609
001-024_T0_COL_LP_5p_N1__GACCTGGGTAGCTCCG-1	Plasma	2.45269
001-024_T0_COL_LP_5p_N1__AACGTTGCAATGGAAT-1	Plasma	2.52911
001-024_T0_COL_LP_5p_N1__CACCTTGTCGACAGCC-1	Plasma	1.79341
001-024_T0_COL_LP_5p_N1__TCATTTGAGCTCAACT-1	Plasma	5.74115
001-024_T0_COL_LP_5p_N1__CGTCACTTCCCTTGTG-1	Plasma	2.2642
001-024_T0_COL_LP_5p_N1__AGAGCTTAGGCATGTG-1	Plasma	2.25052
001-024_T0_COL_LP_5p_N1__GAGGTGATCCTAGTGA-1	Plasma	1.72446
001-024_T0_COL_LP_5p_N1__TACCTTACAGCCTATA-1	Plasma	4.66239
001-024_T0_COL_LP_5p_N1__CATCGGGCAAGGTTCT-1	Plasma	5.10699
001-024_T0_COL_LP_5p_N1__AAACGGGTCCTTGACC-1	Plasma	2.19327
001-024_T0_COL_LP_5p_N1__CTAACTTAGTGAAGTT-1	Plasma	3.25312
001-024_T0_COL_LP_5p_N1__TGGCGCAGTCATCGGC-1	Plasma	2.71335
001-024_T0_COL_LP_5p_N1__CACCAGGCATGGATGG-1	Plasma	4.74366
001-024_T0_COL_LP_5p_N1__TACCTTAAGTTAGGTA-1	Plasma	2.19508
001-024_T0_COL_LP_5p_N1__CTGCTGTTCCGTTGCT-1	Plasma	0.997315
001-024_T0_COL_LP_5p_N1__TACTTGTTCTCGGACG-1	Plasma	4.46249
001-024_T0_COL_LP_5p_N1__ACGCAGCTCCCTCAGT-1	Plasma	5.11782
001-024_T0_COL_LP_5p_N1__TTCGGTCAGCAACGGT-1	Plasma	3.9276
001-024_T0_COL_LP_5p_N1__TGGACGCGTAAACACA-1	Plasma	5.24644
001-024_T0_COL_LP_5p_N1__GCTCTGTAGGGCTTCC-1	Plasma	1.15905
001-024_T0_COL_LP_5p_N1__CTAATGGAGTGTCTCA-1	Plasma	6.1095
001-024_T0_COL_LP_5p_N1__AGGGATGAGTTACGGG-1	Plasma	5.07726
001-024_T0_COL_LP_5p_N1__TAGACCAAGTAAGTAC-1	Plasma	4.45348
001-024_T0_COL_LP_5p_N1__ATCCGAATCCCTCAGT-1	Plasma	0.996692
001-024_T0_COL_LP_5p_N1__ATAGACCGTACCAGTT-1	Plasma	3.31928
001-024_T0_COL_LP_5p_N1__ACACTGAAGTGTACGG-1	Plasma	1.98662
001-024_T0_COL_LP_5p_N1__CGTGAGCGTAATTGGA-1	Plasma	1.11669
001-024_T0_COL_LP_5p_N1__CTCGTCACACATCTTT-1	Plasma	1.14084
001-024_T0_COL_LP_5p_N1__GAATGAAAGTGGCACA-1	Plasma	2.96462
001-024_T0_COL_LP_5p_N1__GATGAGGCATTCGACA-1	Plasma	2.27438
001-024_T0_COL_LP_5p_N1__CACTCCAGTGGACGAT-1	Plasma	3.74351
001-024_T0_COL_LP_5p_N1__AGCCTAATCGTTACAG-1	Plasma	1.67802
001-024_T0_COL_LP_5p_N1__ACGAGGAAGATATACG-1	Plasma	2.15749
001-024_T0_COL_LP_5p_N1__GCTTGAACACACGCTG-1	Plasma	0.564718
001-024_T0_COL_LP_5p_N1__TTGGCAACACCCATTC-1	Plasma	1.49557
001-024_T0_COL_LP_5p_N1__AGGGTGATCTCAAACG-1	Plasma	2.12385
001-024_T0_COL_LP_5p_N1__TTTGCGCAGCTGCAAG-1	Plasma	4.26663
001-024_T0_COL_LP_5p_N1__CGATGGCAGGACATTA-1	Plasma	0.864886
001-024_T0_COL_LP_5p_N1__AAGGCAGAGTGAACAT-1	Plasma	2.35691
001-024_T0_COL_LP_5p_N1__CGAATGTTCATCGATG-1	Plasma	2.56149
001-024_T0_COL_LP_5p_N1__TCGTACCCAAACCCAT-1	Plasma	3.2713
001-024_T0_COL_LP_5p_N1__GGCCGATTCTCGATGA-1	Plasma	5.82363
001-024_T0_COL_LP_5p_N1__AGATCTGGTCCTCCAT-1	Plasma	2.74392
001-024_T0_COL_LP_5p_N1__AGATCTGGTAGCGTGA-1	Plasma	6.72178
001-024_T0_COL_LP_5p_N1__CAGCTAAAGTACGACG-1	Plasma	5.06004
001-024_T0_COL_LP_5p_N1__GCTGCTTTCGTAGGAG-1	Plasma	2.59384
001-024_T0_COL_LP_5p_N1__CCCTCCTCACGAAGCA-1	Plasma	5.24137
001-024_T0_COL_LP_5p_N1__TGCGCAGCAGGCTCAC-1	Plasma	3.6521
001-024_T0_COL_LP_5p_N1__CGTTCTGGTCTTCGTC-1	Plasma	1.91714
001-024_T0_COL_LP_5p_N1__TCAGATGTCAGCTCGG-1	Plasma	0.977284
001-024_T0_COL_LP_5p_N1__CCTCAGTAGCCAGGAT-1	Plasma	0.914301
001-024_T0_COL_LP_5p_N1__CTTCTCTGTTGTTTGG-1	Plasma	2.25396
001-024_T0_COL_LP_5p_N1__TCCCGATCAGTATGCT-1	Plasma	3.35005
001-024_T0_COL_LP_5p_N1__AACCGCGTCACATACG-1	Plasma	1.51653
001-024_T0_COL_LP_5p_N1__GTCTCGTAGGCCGAAT-1	Plasma	3.85678
001-024_T0_COL_LP_5p_N1__CACAAACAGCGTTGCC-1	Plasma	3.85861
001-024_T0_COL_LP_5p_N1__CGTGAGCAGGCTAGCA-1	Plasma	4.10382
001-024_T0_COL_LP_5p_N1__CACTCCAGTCAAACTC-1	Plasma	2.76271
001-024_T0_COL_LP_5p_N1__ACAGCTAGTTGTGGAG-1	Plasma	1.60157
001-024_T0_COL_LP_5p_N1__TGCCCTACACAGACAG-1	Plasma	6.99713
001-024_T0_COL_LP_5p_N1__CACAGGCTCCAAATGC-1	Plasma	1.53111
001-024_T0_COL_LP_5p_N1__TTGGAACAGCCTATGT-1	Plasma	2.18958
001-024_T0_COL_LP_5p_N1__TTTGGTTAGTAGATGT-1	Plasma	3.18845
001-024_T0_COL_LP_5p_N1__GTAGGCCCACTGCCAG-1	Plasma	4.38492
001-024_T0_COL_LP_5p_N1__CTCGAAATCGTTGCCT-1	Plasma	4.72488
001-024_T0_COL_LP_5p_N1__GACCAATCATCTACGA-1	Plasma	5.60863
001-024_T0_COL_LP_5p_N1__TGCCAAATCCATGAGT-1	Plasma	1.95772
001-024_T0_COL_LP_5p_N1__GAATAAGGTAATCACC-1	Plasma	0.319364
001-024_T0_COL_LP_5p_N1__CTCTAATCAAGTTCTG-1	Plasma	3.17578
001-024_T0_COL_LP_5p_N1__GTGCAGCTCGTGGGAA-1	Plasma	2.13699
001-024_T0_COL_LP_5p_N1__AGTGAGGAGGCCATAG-1	Plasma	1.77503
001-024_T0_COL_LP_5p_N1__TGAGAGGGTCCTCTTG-1	Plasma	1.99415
001-024_T0_COL_LP_5p_N1__CGTCCATAGACACTAA-1	Plasma	4.38047
001-024_T0_COL_LP_5p_N1__GGAACTTAGTCGTTTG-1	Plasma	2.72315
001-024_T0_COL_LP_5p_N1__ACACCAAAGTACCGGA-1	Plasma	1.0353
001-024_T0_COL_LP_5p_N1__ACGATGTAGAGCCTAG-1	Plasma	4.10964
001-024_T0_COL_LP_5p_N1__CGAGCACTCAAACAAG-1	Plasma	2.2855
001-024_T0_COL_LP_5p_N1__TCAGCAAAGTAACCCT-1	Plasma	2.22048
001-024_T0_COL_LP_5p_N1__GGAGCAACACGTCTCT-1	Plasma	3.21081
001-024_T0_COL_LP_5p_N1__AAACGGGCACCGTTGG-1	Plasma	3.80449
001-024_T0_COL_LP_5p_N1__CCTCAGTCACAACGCC-1	Plasma	5.68569
001-024_T0_COL_LP_5p_N1__CGCGTTTGTAAGCACG-1	Plasma	3.49067
001-024_T0_COL_LP_5p_N1__TCGAGGCTCGAGAGCA-1	Plasma	1.51887
001-024_T0_COL_LP_5p_N1__GCAGCCAAGTTAGCGG-1	Plasma	3.25511
001-024_T0_COL_LP_5p_N1__TTAACTCCATGCCACG-1	Plasma	0.925071
001-024_T0_COL_LP_5p_N1__ATGAGGGCAGGCGATA-1	Plasma	2.97182
001-024_T0_COL_LP_5p_N1__ACGATGTCACTCTGTC-1	Plasma	4.11995
001-024_T0_COL_LP_5p_N1__TCATTTGCATGTCCTC-1	Plasma	1.15101
001-024_T0_COL_LP_5p_N1__ATGAGGGCATGAGCGA-1	Plasma	2.68379
001-024_T0_COL_LP_5p_N1__GACCTGGTCCGTCATC-1	Plasma	2.45124
001-024_T0_COL_LP_5p_N1__TGGCTGGCATATACCG-1	Plasma	5.61939
001-024_T0_COL_LP_5p_N1__TGTCCCAGTAGCTGCC-1	Plasma	4.12463
001-024_T0_COL_LP_5p_N1__CCCTCCTTCGGTGTTA-1	Plasma	2.93729
001-024_T0_COL_LP_5p_N1__CTGATCCCACAGACTT-1	Plasma	3.09544
001-024_T0_COL_LP_5p_N1__GTCGGGTCATCTCCCA-1	Plasma	5.48048
001-024_T0_COL_LP_5p_N1__CCTCAGTCAAGCGTAG-1	Plasma	3.69579
001-024_T0_COL_LP_5p_N1__CGATTGAGTCATGCCG-1	Plasma	3.01746
001-024_T0_COL_LP_5p_N1__CAACTAGAGTGGGTTG-1	Plasma	2.88568
001-024_T0_COL_LP_5p_N1__GTAACGTTCACATAGC-1	Plasma	1.7065
001-024_T0_COL_LP_5p_N1__TTTCCTCAGAAACCAT-1	Plasma	4.38438
001-024_T0_COL_LP_5p_N1__AAACGGGAGACCTAGG-1	Plasma	1.03197
001-024_T0_COL_LP_5p_N1__AGAGCGAGTCTGGAGA-1	Plasma	4.69789
001-024_T0_COL_LP_5p_N1__AACCATGGTCTCTTTA-1	Plasma	1.64132
001-024_T0_COL_LP_5p_N1__TACTCGCCATACTACG-1	Plasma	1.65031
001-024_T0_COL_LP_5p_N1__GTACTCCGTAGATTAG-1	Plasma	2.07158
001-024_T0_COL_LP_5p_N1__GCAGCCAGTTGGACCC-1	Plasma	6.11982
001-024_T0_COL_LP_5p_N1__CTCTACGGTATATCCG-1	Plasma	4.24028
001-024_T0_COL_LP_5p_N1__CAGCTAAGTGTTCTTT-1	Plasma	1.45599
001-024_T0_COL_LP_5p_N1__AGCGTATGTACGCTGC-1	Plasma	5.02956
001-024_T0_COL_LP_5p_N1__CTGTGCTTCCATGAAC-1	Plasma	4.08795
001-024_T0_COL_LP_5p_N1__GTTTCTAGTGGGTATG-1	Plasma	1.04944
001-024_T0_COL_LP_5p_N1__GACTACAGTTCCAACA-1	Plasma	3.27755
001-024_T0_COL_LP_5p_N1__ACTGAACGTCGACTAT-1	Plasma	5.17755
001-024_T0_COL_LP_5p_N1__ACTTGTTGTTGTGGCC-1	Plasma	1.59814
001-024_T0_COL_LP_5p_N1__AACCATGTCAGTACGT-1	Plasma	1.46482
001-024_T0_COL_LP_5p_N1__TGTCCCATCCCTAATT-1	Plasma	1.68275
001-024_T0_COL_LP_5p_N1__CGTCTACGTCTGGTCG-1	Plasma	3.63313
001-024_T0_COL_LP_5p_N1__ACTGCTCGTTATGCGT-1	Plasma	1.4034
001-024_T0_COL_LP_5p_N1__CGAATGTAGCCAGGAT-1	Plasma	1.93542
001-024_T0_COL_LP_5p_N1__TACGGATCAATAAGCA-1	Plasma	1.23768
001-024_T0_COL_LP_5p_N1__GCGGGTTCAGACGCCT-1	Plasma	4.22566
001-024_T0_COL_LP_5p_N1__TTGCCGTGTCTAGGTT-1	Plasma	6.11458
001-024_T0_COL_LP_5p_N1__CGGGTCATCAACCATG-1	Plasma	2.55577
001-024_T0_COL_LP_5p_N1__AGTAGTCAGAAACCAT-1	Plasma	2.07049
001-024_T0_COL_LP_5p_N1__TTAGTTCGTCATGCAT-1	Plasma	3.9008
001-024_T0_COL_LP_5p_N1__TACTTGTCACCCAGTG-1	Plasma	3.0966
001-024_T0_COL_LP_5p_N1__ACCGTAACAGCGTTCG-1	Plasma	1.0285
001-024_T0_COL_LP_5p_N1__CGCTTCATCAATACCG-1	Plasma	2.6136
001-024_T0_COL_LP_5p_N1__CGGAGCTTCACGGTTA-1	Plasma	3.43653
001-024_T0_COL_LP_5p_N1__CTCGTCAAGTCTCGGC-1	Plasma	2.37209
001-024_T0_COL_LP_5p_N1__TCAGCAAAGTCAAGGC-1	Plasma	5.61446
001-024_T0_COL_LP_5p_N1__GACCTGGGTAGGCTGA-1	Plasma	0.677518
001-024_T0_COL_LP_5p_N1__CGAGCCAAGCGACGTA-1	Plasma	2.2452
001-024_T0_COL_LP_5p_N1__AGAATAGGTGTGTGCC-1	Plasma	2.38821
001-024_T0_COL_LP_5p_N1__AGATTGCCATGAACCT-1	Plasma	4.78496
001-024_T0_COL_LP_5p_N1__CACTCCAAGTGTCCAT-1	Plasma	2.80958
001-024_T0_COL_LP_5p_N1__GTTCATTAGCAGCCTC-1	Plasma	3.77676
001-024_T0_COL_LP_5p_N1__CTTTGCGGTCTCCACT-1	Plasma	1.01007
001-024_T0_COL_LP_5p_N1__CTCATTAGTCGAGATG-1	Plasma	2.46814
001-024_T0_COL_LP_5p_N1__TACAGTGCAGTCAGAG-1	Plasma	1.79448
001-024_T0_COL_LP_5p_N1__ACAGCTATCCCTTGTG-1	Plasma	4.56953
001-024_T0_COL_LP_5p_N1__TGCTACCTCTGGCGAC-1	Plasma	3.86382
001-024_T0_COL_LP_5p_N1__CTGTTTATCGTCTGCT-1	Plasma	2.29895
001-024_T0_COL_LP_5p_N1__ACATCAGCACGCGAAA-1	Plasma	2.06783
001-024_T0_COL_LP_5p_N1__GTCAAGTCACGGTAAG-1	Plasma	4.02903
001-024_T0_COL_LP_5p_N1__CGCGTTTAGTGTGAAT-1	Plasma	2.15629
001-024_T0_COL_LP_5p_N1__CTCGAAACACAAGCCC-1	Plasma	1.93613
001-024_T0_COL_LP_5p_N1__CTTTGCGGTGAAAGAG-1	Plasma	4.84804
001-024_T0_COL_LP_5p_N1__TCAGGATAGTCCGTAT-1	Plasma	4.17176
001-024_T0_COL_LP_5p_N1__TTAACTCAGGAGTTTA-1	Plasma	3.09175
001-024_T0_COL_LP_5p_N1__TTTGGTTAGCGAAGGG-1	Plasma	2.82653
001-024_T0_COL_LP_5p_N1__AAGACCTGTCGGCATC-1	Plasma	1.49832
001-024_T0_COL_LP_5p_N1__CGGCTAGAGTCAAGCG-1	Plasma	2.07764
001-024_T0_COL_LP_5p_N1__AACACGTTCACCTTAT-1	Plasma	3.66384
001-024_T0_COL_LP_5p_N1__TTCTCAATCAGCACAT-1	Plasma	1.90717
001-024_T0_COL_LP_5p_N1__CTTAGGATCAAACCGT-1	Plasma	1.77313
001-024_T0_COL_LP_5p_N1__GATGAAAGTGGCCCTA-1	Plasma	0.413135
001-024_T0_COL_LP_5p_N1__GTCGTAAGTGTGAAAT-1	Plasma	2.53802
001-024_T0_COL_LP_5p_N1__ACTTACTGTTTGGGCC-1	Plasma	7.88148
001-024_T0_COL_LP_5p_N1__AACTCCCGTACCGCTG-1	Plasma	4.94335
001-024_T0_COL_LP_5p_N1__GATGAGGGTCTGCAAT-1	Plasma	5.77599
001-024_T0_COL_LP_5p_N1__CTGGTCTCAGGGTTAG-1	Plasma	5.56677
001-024_T0_COL_LP_5p_N1__CGTTAGAGTAATCGTC-1	Plasma	4.02217
001-024_T0_COL_LP_5p_N1__AAATGCCCACCGAAAG-1	Plasma	2.45005
001-024_T0_COL_LP_5p_N1__TGGCTGGGTCAACTGT-1	Plasma	6.54867
001-024_T0_COL_LP_5p_N1__ACCCACTGTTTAGGAA-1	Plasma	2.39158
001-024_T0_COL_LP_5p_N1__ATCCACCTCGAATGGG-1	Plasma	6.34985
001-024_T0_COL_LP_5p_N1__TATCAGGGTGCAGTAG-1	Plasma	1.91716
001-024_T0_COL_LP_5p_N1__GCGAGAAGTCAATACC-1	Plasma	1.10973
001-024_T0_COL_LP_5p_N1__GCTGGGTAGGGTATCG-1	Plasma	3.07497
001-024_T0_COL_LP_5p_N1__CGAACATGTTGGTGGA-1	Plasma	1.3139
001-024_T0_COL_LP_5p_N1__CGTGAGCAGTTGCAGG-1	Plasma	2.42207
001-024_T0_COL_LP_5p_N1__GATCTAGTCACGGTTA-1	Plasma	3.0645
001-024_T0_COL_LP_5p_N1__CATCGAATCGTCTGCT-1	Plasma	3.5061
001-024_T0_COL_LP_5p_N1__ACACCCTTCGTCTGAA-1	Plasma	3.30189
001-024_T0_COL_LP_5p_N1__TTTGCGCTCAGCGATT-1	Plasma	3.9048
001-024_T0_COL_LP_5p_N1__GCTGCGAAGGAGTAGA-1	Plasma	5.0288
001-024_T0_COL_LP_5p_N1__ACGCCAGAGTGCTGCC-1	Plasma	4.68879
001-024_T0_COL_LP_5p_N1__AGAGTGGAGTACGTTC-1	Plasma	1.70319
001-024_T0_COL_LP_5p_N1__TCTGGAATCCGATATG-1	Plasma	4.89036
001-024_T0_COL_LP_5p_N1__ACACCGGAGATAGCAT-1	Plasma	0.0739781
001-024_T0_COL_LP_5p_N1__TCCACACTCAAACGGG-1	Plasma	5.7802
001-024_T0_COL_LP_5p_N1__TACGGTAAGTTGCAGG-1	Plasma	2.19119
001-024_T0_COL_LP_5p_N1__AAAGTAGCAGACGTAG-1	Plasma	1.88849
001-024_T0_COL_LP_5p_N1__GCATACAAGGGTCGAT-1	Plasma	0.20402
001-024_T0_COL_LP_5p_N1__ATTTCTGAGTACGCCC-1	Plasma	0.280263
001-024_T0_COL_LP_5p_N1__CCTACCATCTATCCCG-1	Plasma	4.27896
001-024_T0_COL_LP_5p_N1__CTCTAATCAAACCTAC-1	Plasma	5.59033
001-024_T0_COL_LP_5p_N1__GGACAAGAGCTAAACA-1	Plasma	3.41116
001-024_T0_COL_LP_5p_N1__CTCGGGACAAGCGCTC-1	Plasma	2.68254
001-024_T0_COL_LP_5p_N1__ACATCAGAGTATCGAA-1	Plasma	3.65385
001-024_T0_COL_LP_5p_N1__ATCCGAAAGACTGTAA-1	Plasma	3.07601
001-024_T0_COL_LP_5p_N1__CTTAGGACATTTGCCC-1	Plasma	1.66708
001-024_T0_COL_LP_5p_N1__TTTCCTCGTCGCTTTC-1	Plasma	4.98985
001-024_T0_COL_LP_5p_N1__GACCAATCACGTAAGG-1	Plasma	1.7629
001-024_T0_COL_LP_5p_N1__ACTTACTAGACTAGGC-1	Plasma	2.88142
001-024_T0_COL_LP_5p_N1__GACTGCGGTGTGAAAT-1	Plasma	3.51105
001-024_T0_COL_LP_5p_N1__CCTTACGTCACCTTAT-1	Plasma	3.38128
001-024_T0_COL_LP_5p_N1__TCAGCAACAGCTGCAC-1	Plasma	3.41448
001-024_T0_COL_LP_5p_N1__TGAAAGAAGAGGTTAT-1	Plasma	4.97146
001-024_T0_COL_LP_5p_N1__TTCCCAGTCACCTCGT-1	Plasma	1.64697
001-024_T0_COL_LP_5p_N1__TGTGTTTGTCCGAGTC-1	Plasma	1.23347
001-024_T0_COL_LP_5p_N1__ACATACGCAACTTGAC-1	Plasma	1.54992
001-024_T0_COL_LP_5p_N1__GTTTCTACATACAGCT-1	Plasma	2.64803
001-024_T0_COL_LP_5p_N1__TCTCATAGTGGTTTCA-1	Plasma	1.01917
001-024_T0_COL_LP_5p_N1__ACTGTCCGTTATCGGT-1	Plasma	5.95205
001-024_T0_COL_LP_5p_N1__ACTTTCAGTAAGTAGT-1	Plasma	2.1689
001-024_T0_COL_LP_5p_N1__CCAGCGATCAAAGACA-1	Plasma	4.03358
001-024_T0_COL_LP_5p_N1__TATCTCATCGCGTTTC-1	Plasma	8.52842
001-024_T0_COL_LP_5p_N1__CTGAAGTCATTATCTC-1	Plasma	2.78973
001-024_T0_COL_LP_5p_N1__ATTACTCGTGCACTTA-1	Plasma	5.7016
001-024_T0_COL_LP_5p_N1__AGGTCATTCATTTGGG-1	Plasma	5.66338
001-024_T0_COL_LP_5p_N1__CCATTCGTCCCTAATT-1	Plasma	2.00096
001-024_T0_COL_LP_5p_N1__CATATTCTCGAGAGCA-1	Plasma	0.320522
001-024_T0_COL_LP_5p_N1__GGATTACCATATGCTG-1	Plasma	3.52725
001-024_T0_COL_LP_5p_N1__CGGACACAGTTCGCAT-1	Plasma	1.88579
001-024_T0_COL_LP_5p_N1__GACGTTAAGTGGGATC-1	Plasma	3.92206
001-024_T0_COL_LP_5p_N1__CGGAGTCCACCTTGTC-1	Plasma	4.44282
001-024_T0_COL_LP_5p_N1__CCTACCACATCACGTA-1	Plasma	2.49347
001-024_T0_COL_LP_5p_N1__GTACTTTTCATACGGT-1	Plasma	2.65993
001-024_T0_COL_LP_5p_N1__TATCTCAGTCTAGTCA-1	Plasma	3.54848
001-024_T0_COL_LP_5p_N1__CGGACACGTCGTTGTA-1	Plasma	4.48547
001-024_T0_COL_LP_5p_N1__AGTGGGAAGAAACCAT-1	Plasma	1.76025
001-024_T0_COL_LP_5p_N1__ACGATGTTCGTGACAT-1	Plasma	2.41034
001-024_T0_COL_LP_5p_N1__CTACATTTCTTTAGGG-1	Plasma	1.42943
001-024_T0_COL_LP_5p_N1__ACAGCCGCACCAGGTC-1	Plasma	0.0830658
001-024_T0_COL_LP_5p_N1__TCTATTGGTGTCGCTG-1	Plasma	3.15514
001-024_T0_COL_LP_5p_N1__ACATGGTTCCTACAGA-1	Plasma	3.95227
001-024_T0_COL_LP_5p_N1__CAACCAAGTGCCTGGT-1	Plasma	1.26477
001-024_T0_COL_LP_5p_N1__CAGCAGCAGGTGCTTT-1	Plasma	0.781065
001-024_T0_COL_LP_5p_N1__CGACTTCTCACTTATC-1	Plasma	3.53045
001-024_T0_COL_LP_5p_N1__CTACGTCGTACCGCTG-1	Plasma	2.77373
001-024_T0_COL_LP_5p_N1__GGACAGAAGCTTTGGT-1	Plasma	3.22855
001-024_T0_COL_LP_5p_N1__GCTGCGATCCGATATG-1	Plasma	2.86264
001-024_T0_COL_LP_5p_N1__GCGCCAATCCTTCAAT-1	Plasma	7.28028
001-024_T0_COL_LP_5p_N1__GATGAAACACAAGTAA-1	Plasma	1.13088
001-024_T0_COL_LP_5p_N1__AGTGGGAGTCATACTG-1	Plasma	3.27745
001-024_T0_COL_LP_5p_N1__GACGCGTAGTACCGGA-1	Plasma	1.70253
001-024_T0_COL_LP_5p_N1__CGTTGGGCACATCTTT-1	Plasma	3.30388
001-024_T0_COL_LP_5p_N1__CTCTAATAGCTGATAA-1	Plasma	4.32524
001-024_T0_COL_LP_5p_N1__TACTTGTCATGCCACG-1	Plasma	1.12131
001-024_T0_COL_LP_5p_N1__TAAGCGTAGCCAGGAT-1	Plasma	3.43821
001-024_T0_COL_LP_5p_N1__TGGCCAGCACCAGCAC-1	Plasma	1.99888
001-024_T0_COL_LP_5p_N1__CTAATGGTCGCACTCT-1	Plasma	3.76068
001-024_T0_COL_LP_5p_N1__AATCGGTAGCTAACAA-1	Plasma	0.976625
001-024_T0_COL_LP_5p_N1__GAACGGAGTGACTACT-1	Plasma	2.92197
001-024_T0_COL_LP_5p_N1__CCTCAGTTCCGTAGGC-1	Plasma	2.88885
001-024_T0_COL_LP_5p_N1__CGAGCACAGAATTCCC-1	Plasma	7.05039
001-024_T0_COL_LP_5p_N1__ATGCGATGTATTCTCT-1	Plasma	3.43563
001-024_T0_COL_LP_5p_N1__ACATGGTGTCATATGC-1	Plasma	6.27586
001-024_T0_COL_LP_5p_N1__TTGGAACTCACTGGGC-1	Plasma	3.4679
001-024_T0_COL_LP_5p_N1__ACATCAGGTCTAGTCA-1	Plasma	2.18317
001-024_T0_COL_LP_5p_N1__CAACCAATCAACACGT-1	Plasma	2.20823
001-024_T0_COL_LP_5p_N1__CGTCAGGAGGAGTAGA-1	Plasma	4.07932
001-024_T0_COL_LP_5p_N1__ACTGATGCATCTATGG-1	Plasma	2.42459
001-024_T0_COL_LP_5p_N1__CGAGAAGTCTACTATC-1	Plasma	4.4088
001-024_T0_COL_LP_5p_N1__GTTCGGGGTCTGATCA-1	Plasma	3.79426
001-024_T0_COL_LP_5p_N1__CGGACGTTCACAACGT-1	Plasma	1.83551
001-024_T0_COL_LP_5p_N1__TACCTTAGTGCCTGCA-1	Plasma	1.99463
001-024_T0_COL_LP_5p_N1__TCAATCTTCCCTAATT-1	Plasma	4.72892
001-024_T0_COL_LP_5p_N1__CGAATGTTCGTCCAGG-1	Plasma	3.23486
001-024_T0_COL_LP_5p_N1__AATCGGTCAGCTCGCA-1	Plasma	1.70278
001-024_T0_COL_LP_5p_N1__ACACCAACACAGACAG-1	Plasma	0.887452
001-024_T0_COL_LP_5p_N1__TAGACCAAGAACAATC-1	Plasma	5.3817
001-024_T0_COL_LP_5p_N1__CAGTAACGTCATGCAT-1	Plasma	0.975991
001-024_T0_COL_LP_5p_N1__GGATGTTGTAGGCTGA-1	Plasma	1.5281
001-024_T0_COL_LP_5p_N1__CGCCAAGTCCGCATAA-1	Plasma	5.48198
001-024_T0_COL_LP_5p_N1__ACAGCCGGTACGCTGC-1	Plasma	3.14923
001-024_T0_COL_LP_5p_N1__AAATGCCTCGGCGCTA-1	Plasma	1.53752
001-024_T0_COL_LP_5p_N1__CTGTTTAGTGATGTGG-1	Plasma	1.58375
001-024_T0_COL_LP_5p_N1__CTCGAGGAGATGTGGC-1	Plasma	2.55256
001-024_T0_COL_LP_5p_N1__AACACGTGTAAGCACG-1	Plasma	4.53018
001-024_T0_COL_LP_5p_N1__TTTGTCACATTGAGCT-1	Plasma	3.91667
001-024_T0_COL_LP_5p_N1__GGGCACTTCTACCTGC-1	Plasma	5.2597
001-024_T0_COL_LP_5p_N1__TCTATTGGTACAGTGG-1	Plasma	3.79677
001-024_T0_COL_LP_5p_N1__CCTAGCTCACATCCAA-1	Plasma	2.21209
001-024_T0_COL_LP_5p_N1__CTAATGGCATCGATTG-1	Plasma	2.10139
001-024_T0_COL_LP_5p_N1__GGCAATTAGTTAACGA-1	Plasma	5.4988
001-024_T0_COL_LP_5p_N1__CCGTTCAGTGGTAACG-1	Plasma	3.64741
001-024_T0_COL_LP_5p_N1__GTATTCTGTAACGTTC-1	Plasma	2.31638
001-024_T0_COL_LP_5p_N1__TACTTGTAGAAACCGC-1	Plasma	4.1003
001-024_T0_COL_LP_5p_N1__GTTTCTAGTTATCACG-1	Plasma	1.94583
001-024_T0_COL_LP_5p_N1__TCTGAGATCTGCGACG-1	Plasma	6.41883
001-024_T0_COL_LP_5p_N1__TACGGATAGGTTCCTA-1	Plasma	1.43742
001-024_T0_COL_LP_5p_N1__GTAGTCACACGAAAGC-1	Plasma	3.92377
001-024_T0_COL_LP_5p_N1__CGCGGTAGTACCAGTT-1	Plasma	4.81127
001-024_T0_COL_LP_5p_N1__GGATTACTCGGAAACG-1	Plasma	1.61949
001-024_T0_COL_LP_5p_N1__TTAGGCAGTGGAAAGA-1	Plasma	1.87312
001-024_T0_COL_LP_5p_N1__TGGCGCATCTGAGTGT-1	Plasma	5.37206
001-024_T0_COL_LP_5p_N1__CACCAGGTCGTTGACA-1	Plasma	2.15943
001-024_T0_COL_LP_5p_N1__GTTAAGCCATATGAGA-1	Plasma	2.99266
001-024_T0_COL_LP_5p_N1__GAAATGATCCGTCAAA-1	Plasma	3.94979
001-024_T0_COL_LP_5p_N1__GTGCTTCGTAAGGATT-1	Plasma	5.82957
001-024_T0_COL_LP_5p_N1__TGGTTAGGTCCGACGT-1	Plasma	4.18293
001-024_T0_COL_LP_5p_N1__GGGATGAGTGAGTATA-1	Plasma	0.111104
001-024_T0_COL_LP_5p_N1__GAACATCGTGCCTGTG-1	Plasma	1.41835
001-024_T0_COL_LP_5p_N1__AAGCCGCGTGCGGTAA-1	Plasma	4.42978
001-024_T0_COL_LP_5p_N1__GATGAAACAACTGCTA-1	Plasma	4.51899
001-024_T0_COL_LP_5p_N1__TGAGGGAAGCTAGTCT-1	Plasma	0.983164
001-024_T0_COL_LP_5p_N1__GTACTCCGTACTCGCG-1	Plasma	2.24285
001-024_T0_COL_LP_5p_N1__ACTGATGAGATCCCGC-1	Plasma	3.45498
001-024_T0_COL_LP_5p_N1__AGGGAGTCAAGGACTG-1	Plasma	1.87266
001-024_T0_COL_LP_5p_N1__TTGGCAAGTAGAAAGG-1	Plasma	3.70262
001-024_T0_COL_LP_5p_N1__ATGTGTGGTATAGTAG-1	Plasma	2.58953
001-024_T0_COL_LP_5p_N1__GTCATTTAGGGAAACA-1	Plasma	0.348004
001-024_T0_COL_LP_5p_N1__GTTCTCGGTGTGGCTC-1	Plasma	5.91641
001-024_T0_COL_LP_5p_N1__CCTCAGTAGTGCTGCC-1	Plasma	2.35935
001-024_T0_COL_LP_5p_N1__TCTTCGGCAGGTGCCT-1	Plasma	2.53388
001-024_T0_COL_LP_5p_N1__TTAACTCGTAGCTTGT-1	Plasma	3.73477
001-024_T0_COL_LP_5p_N1__TCGCGTTTCAGAGCTT-1	Plasma	1.0588
001-024_T0_COL_LP_5p_N1__GGGCACTGTCTTGCGG-1	Plasma	3.26049
001-024_T0_COL_LP_5p_N1__TCTGGAAAGAGCCCAA-1	Plasma	2.97736
001-024_T0_COL_LP_5p_N1__ACACCGGCATGACATC-1	Plasma	0.376067
001-024_T0_COL_LP_5p_N1__AGCGTCGGTACGACCC-1	Plasma	2.89777
001-024_T0_COL_LP_5p_N1__TAAGCGTTCCTTTCGG-1	Plasma	4.90582
001-024_T0_COL_LP_5p_N1__TACGGGCGTCCATCCT-1	Plasma	2.10123
001-024_T0_COL_LP_5p_N1__AGACGTTCAAACTGCT-1	Plasma	9.82386
001-024_T0_COL_LP_5p_N1__CCGTTCAAGAATCTCC-1	Plasma	7.82606
001-024_T0_COL_LP_5p_N1__GTAACGTGTCGCGAAA-1	Plasma	8.71349
001-024_T0_COL_LP_5p_N1__TGACAACCAGATAATG-1	Plasma	2.8998
001-024_T0_COL_LP_5p_N1__CCACTACTCTATCCTA-1	Plasma	5.25532
001-024_T0_COL_LP_5p_N1__ACACCAAGTAGCGCAA-1	Plasma	2.85614
001-024_T0_COL_LP_5p_N1__AAGGTTCGTCCTGCTT-1	Plasma	5.18353
001-024_T0_COL_LP_5p_N1__TGCGCAGTCATCGATG-1	Plasma	1.49896
001-024_T0_COL_LP_5p_N1__ATAGACCAGTACACCT-1	Plasma	2.16784
001-024_T0_COL_LP_5p_N1__TTATGCTGTTCCTCCA-1	Plasma	5.49263
001-024_T0_COL_LP_5p_N1__GCGACCAGTCAATACC-1	Plasma	2.74227
001-024_T0_COL_LP_5p_N1__TTGTAGGAGGGCACTA-1	Plasma	6.36155
001-024_T0_COL_LP_5p_N1__TCTGAGAGTACCATCA-1	Plasma	2.25443
001-024_T0_COL_LP_5p_N1__TGGGCGTTCCAAACAC-1	Plasma	4.92477
001-024_T0_COL_LP_5p_N1__CATGACATCGTTACGA-1	Plasma	0.815611
001-024_T0_COL_LP_5p_N1__GCCAAATCAAGTCTGT-1	Plasma	6.19594
001-024_T0_COL_LP_5p_N1__AGTGGGAAGCTTCGCG-1	Plasma	2.93938
001-024_T0_COL_LP_5p_N1__CATTCGCGTTAAGAAC-1	Plasma	5.30621
001-024_T0_COL_LP_5p_N1__CCTAGCTTCAGTGTTG-1	Plasma	2.40609
001-024_T0_COL_LP_5p_N1__GTACTCCAGGGTGTTG-1	Plasma	3.59393
001-024_T0_COL_LP_5p_N1__CAGAGAGTCATACGGT-1	Plasma	2.0824
001-024_T0_COL_LP_5p_N1__TTTGGTTCACTGTCGG-1	Plasma	5.81824
001-024_T0_COL_LP_5p_N1__CACACCTAGGCAATTA-1	Plasma	1.89832
001-024_T0_COL_LP_5p_N1__ATTTCTGCACTCGACG-1	Plasma	1.06945
001-024_T0_COL_LP_5p_N1__ACACCGGAGCCGCCTA-1	Plasma	3.3793
001-024_T0_COL_LP_5p_N1__CACACAATCCCAAGAT-1	Plasma	2.80316
001-024_T0_COL_LP_5p_N1__GCGCCAACAGACGCTC-1	Plasma	2.4592
001-024_T0_COL_LP_5p_N1__AAACCTGTCTTAACCT-1	Plasma	0.734605
001-024_T0_COL_LP_5p_N1__TGGCGCATCAGTACGT-1	Plasma	2.34119
001-024_T0_COL_LP_5p_N1__GGACAGACATCGTCGG-1	Plasma	3.02006
001-024_T0_COL_LP_5p_N1__GGTATTGAGGGCTTCC-1	Plasma	1.19406
001-024_T0_COL_LP_5p_N1__TACAGTGAGAGTACCG-1	Plasma	2.69047
001-024_T0_COL_LP_5p_N1__CCTACCATCAGTCCCT-1	Plasma	2.04617
001-024_T0_COL_LP_5p_N1__ATAACGCCAGGTTTCA-1	Plasma	2.76318
001-024_T0_COL_LP_5p_N1__TGGGAAGCATTTGCCC-1	Plasma	5.73424
001-024_T0_COL_LP_5p_N1__CCACTACAGCGAAGGG-1	Plasma	6.45492
001-024_T0_COL_LP_5p_N1__GTGCGGTGTTCACCTC-1	Plasma	5.85266
001-024_T0_COL_LP_5p_N1__GAATAAGGTTCGCTAA-1	Plasma	3.88395
001-024_T0_COL_LP_5p_N1__TCGTAGAAGTGTACTC-1	Plasma	1.30783
001-024_T0_COL_LP_5p_N1__ACAGCTACAAGTACCT-1	Plasma	8.14268
001-024_T0_COL_LP_5p_N1__CTCGAAACATTACCTT-1	Plasma	2.9342
001-024_T0_COL_LP_5p_N1__TGTGTTTGTCAAAGAT-1	Plasma	5.2081
001-024_T0_COL_LP_5p_N1__CTAATGGTCGTATCAG-1	Plasma	6.79827
001-024_T0_COL_LP_5p_N1__TCGCGTTTCAGCGACC-1	Plasma	2.0773
001-024_T0_COL_LP_5p_N1__CACAGGCGTTCCAACA-1	Plasma	2.65363
001-024_T0_COL_LP_5p_N1__TGTGGTAAGCTGGAAC-1	Plasma	5.14114
001-024_T0_COL_LP_5p_N1__CGATGGCTCTCTGTCG-1	Plasma	1.62091
001-024_T0_COL_LP_5p_N1__CTTTGCGCAGGGTATG-1	Plasma	0.699044
001-024_T0_COL_LP_5p_N1__CAGGTGCAGTCCTCCT-1	Plasma	2.96055
001-024_T0_COL_LP_5p_N1__GCTTCCAGTTTGTTTC-1	Plasma	8.10251
001-024_T0_COL_LP_5p_N1__GGATGTTGTAACGACG-1	Plasma	2.34589
001-024_T0_COL_LP_5p_N1__ACGGCCATCCTAGAAC-1	Plasma	4.53636
001-024_T0_COL_LP_5p_N1__GCATACAGTACCGTAT-1	Plasma	1.93354
001-024_T0_COL_LP_5p_N1__TTATGCTAGGAGTTGC-1	Plasma	1.05951
001-024_T0_COL_LP_5p_N1__TTCGGTCTCTTCAACT-1	Plasma	4.63185
001-024_T0_COL_LP_5p_N1__GCGCGATTCTGTACGA-1	Plasma	1.11671
001-024_T0_COL_LP_5p_N1__TCTCATATCCCATTTA-1	Plasma	3.57559
001-024_T0_COL_LP_5p_N1__GTTCGGGGTCTTTCAT-1	Plasma	5.44692
001-024_T0_COL_LP_5p_N1__CTAAGACCAGCTGTGC-1	Plasma	4.23817
001-024_T0_COL_LP_5p_N1__TAAGAGAGTAGAGTGC-1	Plasma	3.65769
001-024_T0_COL_LP_5p_N1__TAGGCATTCCGAACGC-1	Plasma	3.76407
001-024_T0_COL_LP_5p_N1__AGTGTCACACGGCTAC-1	Plasma	3.46289
001-024_T0_COL_LP_5p_N1__CAGCAGCTCACTTACT-1	Plasma	5.2669
001-024_T0_COL_LP_5p_N1__GGAGCAATCTCTGAGA-1	Plasma	3.4143
001-024_T0_COL_LP_5p_N1__GTAGGCCAGATCGATA-1	Plasma	3.87121
001-024_T0_COL_LP_5p_N1__TTGAACGGTAGAAGGA-1	Plasma	3.03678
001-024_T0_COL_LP_5p_N1__ACGTCAACACGGCTAC-1	Plasma	2.03912
001-024_T0_COL_LP_5p_N1__GGGACCTGTACAGTTC-1	Plasma	5.58546
001-024_T0_COL_LP_5p_N1__TACTCATAGCGCTTAT-1	Plasma	2.77542
001-024_T0_COL_LP_5p_N1__CTCGTACAGGTAGCCA-1	Plasma	2.77801
001-024_T0_COL_LP_5p_N1__ATGAGGGGTGTAAGTA-1	Plasma	3.65238
001-024_T0_COL_LP_5p_N1__CATATTCAGTTCGCGC-1	Plasma	1.23515
001-024_T0_COL_LP_5p_N1__CACACAATCTACGAGT-1	Plasma	1.03296
001-024_T0_COL_LP_5p_N1__TACGGATTCAGGTTCA-1	Plasma	5.11723
001-024_T0_COL_LP_5p_N1__GCTCTGTAGTCACGCC-1	Plasma	6.47734
001-024_T0_COL_LP_5p_N1__CTAGCCTAGAAGAAGC-1	Plasma	4.00861
001-024_T0_COL_LP_5p_N1__CCGTGGACAGTTCATG-1	Plasma	2.45051
001-024_T0_COL_LP_5p_N1__TTCTCAACAGACGCTC-1	Plasma	0.27845
001-024_T0_COL_LP_5p_N1__TGGACGCCACGACGAA-1	Plasma	3.09146
001-024_T0_COL_LP_5p_N1__CGTCACTCACCTCGTT-1	Plasma	1.45369
001-024_T0_COL_LP_5p_N1__TGCCCTAGTCTAAAGA-1	Plasma	3.25962
001-024_T0_COL_LP_5p_N1__GAATAAGTCACTATTC-1	Plasma	2.1675
001-024_T0_COL_LP_5p_N1__GACTGCGGTATATGGA-1	Plasma	4.18265
001-024_T0_COL_LP_5p_N1__CCACCTAAGGCCCTCA-1	Plasma	2.64443
001-024_T0_COL_LP_5p_N1__GAAATGAGTCGGCATC-1	Plasma	3.50734
001-024_T0_COL_LP_5p_N1__CTCGTACTCAGCTCGG-1	Plasma	6.5828
001-024_T0_COL_LP_5p_N1__CTAGAGTCATAAGACA-1	Plasma	1.44547
001-024_T0_COL_LP_5p_N1__CATGCCTGTTTGTGTG-1	Plasma	5.65359
001-024_T0_COL_LP_5p_N1__CATGCCTGTAAATGAC-1	Plasma	2.14447
001-024_T0_COL_LP_5p_N1__CACCACTAGTATCTCG-1	Plasma	6.25874
001-024_T0_COL_LP_5p_N1__CGTTGGGGTGGTCTCG-1	Plasma	1.06877
001-024_T0_COL_LP_5p_N1__GCACTCTTCACAATGC-1	Plasma	3.08918
001-024_T0_COL_LP_5p_N1__ACGCCAGGTAAGGATT-1	Plasma	4.76388
001-024_T0_COL_LP_5p_N1__GGTATTGGTGAGGCTA-1	Plasma	3.12378
001-024_T0_COL_LP_5p_N1__CACCTTGTCACTGGGC-1	Plasma	2.59378
001-024_T0_COL_LP_5p_N1__TCAATCTTCCTTGCCA-1	Plasma	4.54131
001-024_T0_COL_LP_5p_N1__TTAGGCATCGCTGATA-1	Plasma	3.38433
001-024_T0_COL_LP_5p_N1__CGTTCTGTCCTAAGTG-1	Plasma	1.42813
001-024_T0_COL_LP_5p_N1__CGTCCATGTTATTCTC-1	Plasma	1.21913
001-024_T0_COL_LP_5p_N1__TCACAAGGTTTGGCGC-1	Plasma	0.97366
001-024_T0_COL_LP_5p_N1__GAACATCCATTTCAGG-1	Plasma	2.9563
001-024_T0_COL_LP_5p_N1__ACTGAGTTCAAAGACA-1	Plasma	1.97885
001-024_T0_COL_LP_5p_N1__AGGCCACTCAAAGTAG-1	Plasma	6.75784
001-024_T0_COL_LP_5p_N1__GGGCACTCATGCATGT-1	Plasma	2.35066
001-024_T0_COL_LP_5p_N1__TTCGGTCCAATGAAAC-1	Plasma	1.74982
001-024_T0_COL_LP_5p_N1__GTAGGCCAGAATTCCC-1	Plasma	1.51932
001-024_T0_COL_LP_5p_N1__CCCAATCAGCGAAGGG-1	Plasma	1.60719
001-024_T0_COL_LP_5p_N1__TTCCCAGCATTAGCCA-1	Plasma	3.41456
001-024_T0_COL_LP_5p_N1__CCTTTCTTCGCTTAGA-1	Plasma	2.33373
001-024_T0_COL_LP_5p_N1__CGGACACAGGTAGCTG-1	Plasma	1.23486
001-024_T0_COL_LP_5p_N1__ACAGCCGCATAGACTC-1	Plasma	2.89348
001-024_T0_COL_LP_5p_N1__TGCCCTAGTTCGTTGA-1	Plasma	0.802293
001-024_T0_COL_LP_5p_N1__GCAAACTAGTCAAGGC-1	Plasma	2.86061
001-024_T0_COL_LP_5p_N1__ATGAGGGCAGGGAGAG-1	Plasma	1.26633
001-024_T0_COL_LP_5p_N1__CTACCCATCTCGAGTA-1	Plasma	1.84269
001-024_T0_COL_LP_5p_N1__TCGTAGAAGCGATTCT-1	Plasma	2.59698
001-024_T0_COL_LP_5p_N1__CCGGTAGGTCGAACAG-1	Plasma	3.76371
001-024_T0_COL_LP_5p_N1__TTCGAAGGTCAGGACA-1	Plasma	4.55919
001-024_T0_COL_LP_5p_N1__TCATTACAGGTGTTAA-1	Plasma	3.92815
001-024_T0_COL_LP_5p_N1__TCTCTAATCGGAAATA-1	Plasma	1.4622
001-024_T0_COL_LP_5p_N1__GGGATGAGTACAGCAG-1	Plasma	4.8888
001-024_T0_COL_LP_5p_N1__TGCACCTGTGTCAATC-1	Plasma	6.44676
001-024_T0_COL_LP_5p_N1__ATCACGAGTCGGCACT-1	Plasma	3.9297
001-024_T0_COL_LP_5p_N1__GCTCTGTGTACACCGC-1	Plasma	5.22058
001-024_T0_COL_LP_5p_N1__ATTGGACGTATATGGA-1	Plasma	2.10856
001-024_T0_COL_LP_5p_N1__TAAGTGCGTCAAACTC-1	Plasma	2.57666
001-024_T0_COL_LP_5p_N1__GAATAAGAGAAGGTTT-1	Plasma	0.769298
001-024_T0_COL_LP_5p_N1__GAATGAAAGAGCAATT-1	Plasma	3.84069
001-024_T0_COL_LP_5p_N1__TCACGAAGTAGGACAC-1	Plasma	3.67233
001-024_T0_COL_LP_5p_N1__ACCCACTGTAGGGACT-1	Plasma	4.55812
001-024_T0_COL_LP_5p_N1__ACAGCTAGTAGGGTAC-1	Plasma	1.72725
001-024_T0_COL_LP_5p_N1__AAGACCTCAAAGTCAA-1	Plasma	5.01153
001-024_T0_COL_LP_5p_N1__ATCATCTAGGATGGAA-1	Plasma	1.82365
001-024_T0_COL_LP_5p_N1__CAGAGAGTCAAGAAGT-1	Plasma	3.46175
001-024_T0_COL_LP_5p_N1__TTGCCGTAGTACGATA-1	Plasma	2.88157
001-024_T0_COL_LP_5p_N1__GTCATTTAGATGTAAC-1	Plasma	4.97209
001-024_T0_COL_LP_5p_N1__CGGACTGAGACCTTTG-1	Plasma	1.54138
001-024_T0_COL_LP_5p_N1__GGATTACTCTGCTGTC-1	Plasma	7.59874
001-024_T0_COL_LP_5p_N1__TCGAGGCTCTGATTCT-1	Plasma	4.76052
001-024_T0_COL_LP_5p_N1__TGAGGGAAGGACCACA-1	Plasma	1.65835
001-024_T0_COL_LP_5p_N1__ATCCACCCAGGTCTCG-1	Plasma	3.97262
001-024_T0_COL_LP_5p_N1__GGGTCTGGTGTTAAGA-1	Plasma	4.66571
001-024_T0_COL_LP_5p_N1__TTGAACGCATGCATGT-1	Plasma	1.1373
001-024_T0_COL_LP_5p_N1__ACGGGTCGTGTGACGA-1	Plasma	3.03959
001-024_T0_COL_LP_5p_N1__ACTTGTTAGTACGCGA-1	Plasma	3.32268
001-024_T0_COL_LP_5p_N1__CACCTTGAGCGACGTA-1	Plasma	3.27844
001-024_T0_COL_LP_5p_N1__GCATGCGTCTGACCTC-1	Plasma	3.4213
001-024_T0_COL_LP_5p_N1__ATGAGGGTCTTACCTA-1	Plasma	2.54314
001-024_T0_COL_LP_5p_N1__AGTGGGAGTAAGAGAG-1	Plasma	3.38056
001-024_T0_COL_LP_5p_N1__ACTGATGGTACTTAGC-1	Plasma	2.35154
001-024_T0_COL_LP_5p_N1__CACAGGCAGACATAAC-1	Plasma	8.18747
001-024_T0_COL_LP_5p_N1__TGAAAGACAAGTCTAC-1	Plasma	5.76958
001-024_T0_COL_LP_5p_N1__GTTCATTAGTACCGGA-1	Plasma	1.82717
001-024_T0_COL_LP_5p_N1__TGTGTTTTCATCGATG-1	Plasma	2.56799
001-024_T0_COL_LP_5p_N1__AAGCCGCAGTCCAGGA-1	Plasma	4.88458
001-024_T0_COL_LP_5p_N1__GTCACGGAGCTAGTTC-1	Plasma	1.02976
001-024_T0_COL_LP_5p_N1__TTGCCGTAGCGATGAC-1	Plasma	6.6452
001-024_T0_COL_LP_5p_N1__GGGAGATAGATCCCGC-1	Plasma	2.70913
001-024_T0_COL_LP_5p_N1__CGTGTAACAGTAAGAT-1	Plasma	5.28734
001-024_T0_COL_LP_5p_N1__ATCGAGTAGTACTTGC-1	Plasma	0.835142
001-024_T0_COL_LP_5p_N1__ACACTGAAGTACGACG-1	Plasma	5.60772
001-024_T0_COL_LP_5p_N1__TACGGTACAGTACACT-1	Plasma	2.34088
001-024_T0_COL_LP_5p_N1__TGATTTCGTGCAGTAG-1	Plasma	4.44373
001-024_T0_COL_LP_5p_N1__TCATTACGTAACGACG-1	Plasma	2.87413
001-024_T0_COL_LP_5p_N1__ACGATGTAGCAGCGTA-1	Plasma	1.7737
001-024_T0_COL_LP_5p_N1__GGGCATCCATGTCTCC-1	Plasma	3.27408
001-024_T0_COL_LP_5p_N1__ACATCAGAGTGTACGG-1	Plasma	4.36254
001-024_T0_COL_LP_5p_N1__TCCACACAGTTAAGTG-1	Plasma	3.772
001-024_T0_COL_LP_5p_N1__TGCTGCTGTACAGACG-1	Plasma	2.42252
001-024_T0_COL_LP_5p_N1__GTGCATAGTGCAGGTA-1	Plasma	1.57127
001-024_T0_COL_LP_5p_N1__ACATACGTCAACACAC-1	Plasma	3.33679
001-024_T0_COL_LP_5p_N1__GCATGCGGTCCCTTGT-1	Plasma	4.72212
001-024_T0_COL_LP_5p_N1__ACGGGTCAGGTGACCA-1	Plasma	1.20121
001-024_T0_COL_LP_5p_N1__ATGAGGGGTAAATGAC-1	Plasma	4.43705
001-024_T0_COL_LP_5p_N1__AAAGATGAGTTAGCGG-1	Plasma	6.22371
001-024_T0_COL_LP_5p_N1__TAGTTGGAGCGCCTCA-1	Plasma	4.19625
001-024_T0_COL_LP_5p_N1__TCGCGAGAGCACCGTC-1	Plasma	2.71509
001-024_T0_COL_LP_5p_N1__CTAATGGAGGAACTGC-1	Plasma	3.6624
001-024_T0_COL_LP_5p_N1__CAGAATCTCAGCATGT-1	Plasma	1.39212
001-024_T0_COL_LP_5p_N1__AAGACCTAGACAAAGG-1	Plasma	8.26226
001-024_T0_COL_LP_5p_N1__CCGTACTAGTAAGTAC-1	Plasma	1.87378
001-024_T0_COL_LP_5p_N1__CTGTGCTTCTTGACGA-1	Plasma	2.81315
001-024_T0_COL_LP_5p_N1__AGTCTTTTCTGTCTAT-1	Plasma	3.02325
001-024_T0_COL_LP_5p_N1__CTACATTAGCGTGAGT-1	Plasma	1.95295
001-024_T0_COL_LP_5p_N1__GGGACCTGTCTAACGT-1	Plasma	3.91057
001-024_T0_COL_LP_5p_N1__CTGATCCTCGGCTACG-1	Plasma	3.3936
001-024_T0_COL_LP_5p_N1__ACGAGGACAATACGCT-1	Plasma	3.4607
001-024_T0_COL_LP_5p_N1__CCCAATCTCCGTTGTC-1	Plasma	2.53472
001-024_T0_COL_LP_5p_N1__TTAGTTCGTCAACATC-1	Plasma	3.93098
001-024_T0_COL_LP_5p_N1__ATTTCTGGTCTCACCT-1	Plasma	1.74487
001-024_T0_COL_LP_5p_N1__TCATTACCAAGGTTCT-1	Plasma	1.99542
001-024_T0_COL_LP_5p_N1__ACTTTCATCGAACGGA-1	Plasma	3.23267
001-024_T0_COL_LP_5p_N1__CAGTCCTGTAACGCGA-1	Plasma	5.20752
001-024_T0_COL_LP_5p_N1__CAGCCGACATCAGTAC-1	Plasma	0.655545
001-024_T0_COL_LP_5p_N1__TGAGCCGTCGCACTCT-1	Plasma	2.71019
001-024_T0_COL_LP_5p_N1__ACGAGGAAGTTCCACA-1	Plasma	5.40593
001-024_T0_COL_LP_5p_N1__GGGAATGAGATGTTAG-1	Plasma	3.2183
001-024_T0_COL_LP_5p_N1__AGATTGCAGCGAAGGG-1	Plasma	4.32362
001-024_T0_COL_LP_5p_N1__ATTACTCTCGCGTAGC-1	Plasma	2.25971
001-024_T0_COL_LP_5p_N1__AAAGTAGGTACCATCA-1	Plasma	2.54556
001-024_T0_COL_LP_5p_N1__CCAGCGAGTCCGAACC-1	Plasma	1.483
001-024_T0_COL_LP_5p_N1__CTGTGCTCATTTCAGG-1	Plasma	0.686007
001-024_T0_COL_LP_5p_N1__GACTACACAAGTCTGT-1	Plasma	1.44055
001-024_T0_COL_LP_5p_N1__TGGTTAGAGCACGCCT-1	Plasma	1.93984
001-024_T0_COL_LP_5p_N1__ACTGAGTCACAGCCCA-1	Plasma	2.8556
001-024_T0_COL_LP_5p_N1__CCTAAAGAGAAGGCCT-1	Plasma	0.139751
001-024_T0_COL_LP_5p_N1__ATTGGTGGTTAGATGA-1	Plasma	2.3114
001-024_T0_COL_LP_5p_N1__CTCGGAGCACCGATAT-1	Plasma	3.53651
001-024_T0_COL_LP_5p_N1__CCGGTAGGTCGTTGTA-1	Plasma	2.893
001-024_T0_COL_LP_5p_N1__CACCACTCATGACGGA-1	Plasma	2.07332
001-024_T0_COL_LP_5p_N1__ATTTCTGTCTCTGCTG-1	Plasma	7.45665
001-024_T0_COL_LP_5p_N1__TGTGTTTCACACTGCG-1	Plasma	2.47507
001-024_T0_COL_LP_5p_N1__CGATTGATCTGTTTGT-1	Plasma	0.940217
001-024_T0_COL_LP_5p_N1__TGGTTCCGTAGAGTGC-1	Plasma	2.8534
001-024_T0_COL_LP_5p_N1__CACCAGGTCCAAACAC-1	Plasma	0.604789
001-024_T0_COL_LP_5p_N1__GCAGCCATCCGTCATC-1	Plasma	1.37584
001-024_T0_COL_LP_5p_N1__CTACATTTCCCATTAT-1	Plasma	7.37432
001-024_T0_COL_LP_5p_N1__CGAGCCAAGTACGCCC-1	Plasma	2.48877
001-024_T0_COL_LP_5p_N1__TACTCGCCACATGGGA-1	Plasma	4.06831
001-024_T0_COL_LP_5p_N1__ATCCGAAAGTACGCCC-1	Plasma	2.75746
001-024_T0_COL_LP_5p_N1__GTTCGGGGTAAATGAC-1	Plasma	3.10658
001-024_T0_COL_LP_5p_N1__ACGCCAGGTCGGATCC-1	Plasma	5.6473
001-024_T0_COL_LP_5p_N1__ACTGAGTTCTTGACGA-1	Plasma	2.02043
001-024_T0_COL_LP_5p_N1__TGCGGGTTCTTGTTTG-1	Plasma	3.26587
001-024_T0_COL_LP_5p_N1__ATTACTCAGATAGTCA-1	Plasma	4.49381
001-024_T0_COL_LP_5p_N1__GGAACTTGTAGCGTGA-1	Plasma	1.52975
001-024_T0_COL_LP_5p_N1__CTGAAACCATTTCAGG-1	Plasma	3.16985
001-024_T0_COL_LP_5p_N1__TAAGTGCTCTGTCAAG-1	Plasma	2.62803
001-024_T0_COL_LP_5p_N1__TATCAGGAGAGAACAG-1	Plasma	2.96695
001-024_T0_COL_LP_5p_N1__TGCGCAGTCCTCATTA-1	Plasma	5.14835
001-024_T0_COL_LP_5p_N1__GGAATAAAGGGTGTTG-1	Plasma	5.4904
001-024_T0_COL_LP_5p_N1__TGTCCCAAGCCAGGAT-1	Plasma	2.36549
001-024_T0_COL_LP_5p_N1__AGTTGGTAGATAGTCA-1	Plasma	1.47485
001-024_T0_COL_LP_5p_N1__AACTTTCCATCCTTGC-1	Plasma	3.16147
001-024_T0_COL_LP_5p_N1__GCAAACTGTGCCTGCA-1	Plasma	3.76613
001-024_T0_COL_LP_5p_N1__GGCAATTGTTACCAGT-1	Plasma	7.13281
001-024_T0_COL_LP_5p_N1__ACTGTCCGTGTTTGTG-1	Plasma	5.23737
001-024_T0_COL_LP_5p_N1__AGGGAGTGTAGAGGAA-1	Plasma	0.393436
001-024_T0_COL_LP_5p_N1__CAAGGCCGTTCTGGTA-1	Plasma	5.58469
001-024_T0_COL_LP_5p_N1__GCATGCGTCATGCTCC-1	Plasma	6.05478
001-024_T0_COL_LP_5p_N1__TTCTTAGGTCGACTAT-1	Plasma	1.76715
001-024_T0_COL_LP_5p_N1__TGAAAGACATCGGGTC-1	Plasma	6.36759
001-024_T0_COL_LP_5p_N1__TTGACTTTCACAATGC-1	Plasma	3.78998
001-024_T0_COL_LP_5p_N1__CTGCCTACACCAGATT-1	Plasma	1.49329
001-024_T0_COL_LP_5p_N1__TTCGGTCAGAGCTATA-1	Plasma	3.53333
001-024_T0_COL_LP_5p_N1__GTACTTTGTGCACGAA-1	Plasma	3.66494
001-024_T0_COL_LP_5p_N1__CAACTAGTCAACGGCC-1	Plasma	4.09926
001-024_T0_COL_LP_5p_N1__TCGTACCAGCTTCGCG-1	Plasma	2.41508
001-024_T0_COL_LP_5p_N1__TCGCGAGTCCGCGCAA-1	Plasma	0.590769
001-024_T0_COL_LP_5p_N1__CAGGTGCTCGTAGGAG-1	Plasma	6.19887
001-024_T0_COL_LP_5p_N1__GATCAGTAGTAACCCT-1	Plasma	5.92498
001-024_T0_COL_LP_5p_N1__CGATTGAGTTCAGTAC-1	Plasma	1.42706
001-024_T0_COL_LP_5p_N1__GACGGCTCACGGTAGA-1	Plasma	1.20887
001-024_T0_COL_LP_5p_N1__GATCGTAAGCTCCCAG-1	Plasma	1.01961
001-024_T0_COL_LP_5p_N1__ACTTGTTCAGCCTATA-1	Plasma	5.74005
001-024_T0_COL_LP_5p_N1__CTTCTCTCAGGTGCCT-1	Plasma	0.709233
001-024_T0_COL_LP_5p_N1__GGTATTGCAACGATGG-1	Plasma	5.45827
001-024_T0_COL_LP_5p_N1__TGAGCATCACTAGTAC-1	Plasma	1.76287
001-024_T0_COL_LP_5p_N1__AACTCAGTCGAGAGCA-1	Plasma	4.23238
001-024_T0_COL_LP_5p_N1__ACGTCAAGTTCAGCGC-1	Plasma	0.918538
001-024_T0_COL_LP_5p_N1__CCGTGGAAGGGAGTAA-1	Plasma	4.71351
001-024_T0_COL_LP_5p_N1__TGCCCATGTCCTAGCG-1	Plasma	2.70509
001-024_T0_COL_LP_5p_N1__TCAGATGCATTCCTGC-1	Plasma	1.70916
001-024_T0_COL_LP_5p_N1__TGAAAGAAGTTCGCAT-1	Plasma	5.49043
001-024_T0_COL_LP_5p_N1__CGTGTCTAGGCATGTG-1	Plasma	1.55748
001-024_T0_COL_LP_5p_N1__TCCCGATAGAGTCGGT-1	Plasma	4.67655
001-024_T0_COL_LP_5p_N1__TCAGCTCTCGGATGTT-1	Plasma	5.49375
001-024_T0_COL_LP_5p_N1__ACCGTAAAGAGGTACC-1	Plasma	1.47747
001-024_T0_COL_LP_5p_N1__TTTACTGTCAGGCAAG-1	Plasma	6.49194
001-024_T0_COL_LP_5p_N1__CTAGAGTGTGCAGGTA-1	Plasma	3.26241
001-024_T0_COL_LP_5p_N1__AAAGATGCATGCTGGC-1	Plasma	2.00077
001-024_T0_COL_LP_5p_N1__CACACAAAGCCCTAAT-1	Plasma	2.07333
001-024_T0_COL_LP_5p_N1__CTACATTGTAAGTGTA-1	Plasma	3.47565
001-024_T0_COL_LP_5p_N1__TCGGGACTCCCTGACT-1	Plasma	2.5626
001-024_T0_COL_LP_5p_N1__AACTTTCCATCCCACT-1	Plasma	6.30912
001-024_T0_COL_LP_5p_N1__CTCGGGAAGCCGCCTA-1	Plasma	1.6522
001-024_T0_COL_LP_5p_N1__CCACCTAGTAGCGTGA-1	Plasma	2.29572
001-024_T0_COL_LP_5p_N1__CCTCAGTAGTCGATAA-1	Plasma	2.56516
001-024_T0_COL_LP_5p_N1__GGCCGATTCCTCGCAT-1	Plasma	2.1516
001-024_T0_COL_LP_5p_N1__TAAACCGTCTCTTATG-1	Plasma	-0.142214
001-024_T0_COL_LP_5p_N1__GAACCTAAGCTCCTCT-1	Plasma	1.89167
001-024_T0_COL_LP_5p_N1__CCGGGATTCAGCCTAA-1	Plasma	3.03708
001-024_T0_COL_LP_5p_N1__CTAGAGTTCGTTTATC-1	Plasma	2.65638
001-024_T0_COL_LP_5p_N1__GTATTCTTCCTCTAGC-1	Plasma	7.03286
001-024_T0_COL_LP_5p_N1__TGCGCAGAGGATTCGG-1	Plasma	3.99727
001-024_T0_COL_LP_5p_N1__TTGAACGAGGTTCCTA-1	Plasma	3.68
001-024_T0_COL_LP_5p_N1__CGAGCCACAGTGGGAT-1	Plasma	3.60857
001-024_T0_COL_LP_5p_N1__TACAGTGTCTTAGAGC-1	Plasma	2.2565
001-024_T0_COL_LP_5p_N1__GGCCGATAGGTACTCT-1	Plasma	2.96872
001-024_T0_COL_LP_5p_N1__TTGGAACGTTAAGACA-1	Plasma	1.64645
001-024_T0_COL_LP_5p_N1__AGCCTAAAGATGGCGT-1	Plasma	1.59238
001-024_T0_COL_LP_5p_N1__CATCCACGTCTCAACA-1	Plasma	3.39716
001-024_T0_COL_LP_5p_N1__TAAGTGCTCTAGAGTC-1	Plasma	1.16852
001-024_T0_COL_LP_5p_N1__CGTGAGCAGTGCGTGA-1	Plasma	5.21234
001-024_T0_COL_LP_5p_N1__AAGGCAGAGGGATGGG-1	Plasma	2.93275
001-024_T0_COL_LP_5p_N1__AGTGTCACATCCTAGA-1	Plasma	2.20087
001-024_T0_COL_LP_5p_N1__CTACGTCAGTACATGA-1	Plasma	2.36811
001-024_T0_COL_LP_5p_N1__ATAAGAGTCCTACAGA-1	Plasma	0.813799
001-024_T0_COL_LP_5p_N1__GTCACGGTCTTATCTG-1	Plasma	2.88782
001-024_T0_COL_LP_5p_N1__ACAGCCGGTCCGAAGA-1	Plasma	5.17017
001-024_T0_COL_LP_5p_N1__TGCACCTGTATGGTTC-1	Plasma	7.99787
001-024_T0_COL_LP_5p_N1__GTAACGTGTGTATGGG-1	Plasma	3.03336
001-024_T0_COL_LP_5p_N1__AGCTCTCAGTTCCACA-1	Plasma	5.49437
001-024_T0_COL_LP_5p_N1__GATCAGTCATCAGTAC-1	Plasma	2.18858
001-024_T0_COL_LP_5p_N1__TACCTTATCTCACATT-1	Plasma	2.7342
001-024_T0_COL_LP_5p_N1__ACCGTAAAGGTGCAAC-1	Plasma	4.40186
001-024_T0_COL_LP_5p_N1__AGTGAGGTCGCTAGCG-1	Plasma	2.09529
001-024_T0_COL_LP_5p_N1__TAGTTGGCATGGTTGT-1	Plasma	-0.237473
001-024_T0_COL_LP_5p_N1__ACTTTCACACCAGTTA-1	Plasma	4.25919
001-024_T0_COL_LP_5p_N1__GGGACCTAGCCAGTTT-1	Plasma	2.87943
001-024_T0_COL_LP_5p_N1__ATGGGAGGTGGTGTAG-1	Plasma	3.16814
001-024_T0_COL_LP_5p_N1__TCATTACAGTCATCCA-1	Plasma	4.76484
001-024_T0_COL_LP_5p_N1__TCCCGATGTCTTGATG-1	Plasma	5.90309
001-024_T0_COL_LP_5p_N1__GGCGACTCAAAGGCGT-1	Plasma	0.738703
001-024_T0_COL_LP_5p_N1__AACTCCCAGAGCTGGT-1	Plasma	6.41904
001-024_T0_COL_LP_5p_N1__ATTTCTGAGGGTGTGT-1	Plasma	5.01768
001-024_T0_COL_LP_5p_N1__GTAGTCAAGAATGTGT-1	Plasma	5.78774
001-024_T0_COL_LP_5p_N1__TGACTAGTCAAGATCC-1	Plasma	1.14332
001-024_T0_COL_LP_5p_N1__TACAGTGCAGCCTATA-1	Plasma	2.14105
001-024_T0_COL_LP_5p_N1__CTAATGGCAATCCAAC-1	Plasma	2.52119
001-024_T0_COL_LP_5p_N1__TCGCGTTGTTGAGGTG-1	Plasma	2.84955
001-024_T0_COL_LP_5p_N1__GTGTGCGCATCCCACT-1	Plasma	4.1275
001-024_T0_COL_LP_5p_N1__TCATTTGAGTGCCATT-1	Plasma	0.779463
001-024_T0_COL_LP_5p_N1__CAACCAAGTGGTCTCG-1	Plasma	1.79535
001-024_T0_COL_LP_5p_N1__CCACGGACAACACCTA-1	Plasma	2.21732
001-024_T0_COL_LP_5p_N1__GACTGCGAGTCAAGCG-1	Plasma	3.04368
001-024_T0_COL_LP_5p_N1__TACTCGCTCGCGTTTC-1	Plasma	3.28373
001-024_T0_COL_LP_5p_N1__TGTGGTACATGAGCGA-1	Plasma	6.93821
001-024_T0_COL_LP_5p_N1__TAAGCGTTCACCAGGC-1	Plasma	1.62869
001-024_T0_COL_LP_5p_N1__CGCCAAGCAGGAATCG-1	Plasma	5.75456
001-024_T0_COL_LP_5p_N1__GTGTGCGCACGAAAGC-1	Plasma	2.18132
001-024_T0_COL_LP_5p_N1__CATATGGGTTCGAATC-1	Plasma	3.67746
001-024_T0_COL_LP_5p_N1__TAAGTGCTCTCTTATG-1	Plasma	1.26448
001-024_T0_COL_LP_5p_N1__GGAACTTCAAGCCCAC-1	Plasma	1.77789
001-024_T0_COL_LP_5p_N1__CTGGTCTGTGAAGGCT-1	Plasma	4.70183
001-024_T0_COL_LP_5p_N1__TACGGATTCCAATGGT-1	Plasma	1.26396
001-024_T0_COL_LP_5p_N1__AAACGGGAGATGTCGG-1	Plasma	5.25029
001-024_T0_COL_LP_5p_N1__ACGCCGAAGCGATCCC-1	Plasma	3.77321
001-024_T0_COL_LP_5p_N1__CTCGAGGTCAACACCA-1	Plasma	2.37424
001-024_T0_COL_LP_5p_N1__CTGTGCTGTCGGCACT-1	Plasma	7.75615
001-024_T0_COL_LP_5p_N1__CGCTATCTCGCACTCT-1	Plasma	1.94283
001-024_T0_COL_LP_5p_N1__GAACCTACACTTGGAT-1	Plasma	3.05525
001-024_T0_COL_LP_5p_N1__TCATTACTCAGCTCTC-1	Plasma	2.01947
001-024_T0_COL_LP_5p_N1__TTAGGCAAGCATGGCA-1	Plasma	2.44362
001-024_T0_COL_LP_5p_N1__CTACACCAGTGGGCTA-1	Plasma	7.01736
001-024_T0_COL_LP_5p_N1__CGCGTTTAGGGCTCTC-1	Plasma	1.63127
001-024_T0_COL_LP_5p_N1__TGACGGCTCGTCCGTT-1	Plasma	3.62362
001-024_T0_COL_LP_5p_N1__CGTCTACTCGGAGGTA-1	Plasma	7.70366
001-024_T0_COL_LP_5p_N1__TTGGCAAAGAGGACGG-1	Plasma	1.90505
001-024_T0_COL_LP_5p_N1__AAAGTAGAGTTGAGTA-1	Plasma	3.84566
001-024_T0_COL_LP_5p_N1__CCATGTCCATATACGC-1	Plasma	4.88447
001-024_T0_COL_LP_5p_N1__GGGTCTGAGACGCAAC-1	Plasma	2.50196
001-024_T0_COL_LP_5p_N1__CCGTACTAGACCTTTG-1	Plasma	2.98845
001-024_T0_COL_LP_5p_N1__CCGTGGAGTTCCACAA-1	Plasma	2.04638
001-024_T0_COL_LP_5p_N1__GCTCCTATCTGGTTCC-1	Plasma	4.469
001-024_T0_COL_LP_5p_N1__TGAGGGACACATAACC-1	Plasma	4.81976
001-024_T0_COL_LP_5p_N1__ACAGCCGAGAGTAAGG-1	Plasma	2.16608
001-024_T0_COL_LP_5p_N1__AGCGGTCGTAGTACCT-1	Plasma	4.54828
001-024_T0_COL_LP_5p_N1__TTATGCTTCAAGCCTA-1	Plasma	2.34513
001-024_T0_COL_LP_5p_N1__CTAGCCTCAATGACCT-1	Plasma	3.38125
001-024_T0_COL_LP_5p_N1__TAAGTGCGTGTCCTCT-1	Plasma	2.89205
001-024_T0_COL_LP_5p_N1__ATGCGATCACGTTGGC-1	Plasma	2.98506
001-024_T0_COL_LP_5p_N1__GTCACAACACAAGTAA-1	Plasma	2.28704
001-024_T0_COL_LP_5p_N1__CGTGTAAGTACGCACC-1	Plasma	0.81349
001-024_T0_COL_LP_5p_N1__CTGAAACTCTTCAACT-1	Plasma	5.97514
001-024_T0_COL_LP_5p_N1__GTAGGCCCAACTTGAC-1	Plasma	1.38816
001-024_T0_COL_LP_5p_N1__ATAAGAGGTACAGTGG-1	Plasma	0.332013
001-024_T0_COL_LP_5p_N1__TAGCCGGCAAGTTAAG-1	Plasma	4.51998
001-024_T0_COL_LP_5p_N1__GGAAAGCCATCCTAGA-1	Plasma	1.97925
001-024_T0_COL_LP_5p_N1__GGGCACTAGAGGTTGC-1	Plasma	2.46572
001-024_T0_COL_LP_5p_N1__GGACATTAGCAGATCG-1	Plasma	6.16714
001-024_T0_COL_LP_5p_N1__TGCTACCTCAACACAC-1	Plasma	1.16876
001-024_T0_COL_LP_5p_N1__TCGGTAAGTTGATTGC-1	Plasma	3.27753
001-024_T0_COL_LP_5p_N1__GGACAGATCCTCGCAT-1	Plasma	4.25271
001-024_T0_COL_LP_5p_N1__GCTGCGAGTACACCGC-1	Plasma	2.18787
001-024_T0_COL_LP_5p_N1__TGGTTCCGTTACGGAG-1	Plasma	1.2837
001-024_T0_COL_LP_5p_N1__GGACAGATCTGTCTAT-1	Plasma	2.15261
001-024_T0_COL_LP_5p_N1__CCTTCGAAGGGAGTAA-1	Plasma	2.12243
001-024_T0_COL_LP_5p_N1__TTCCCAGTCCGCGTTT-1	Plasma	2.23028
001-024_T0_COL_LP_5p_N1__GCTCTGTCAGCGATCC-1	Plasma	4.01549
001-024_T0_COL_LP_5p_N1__CTGAAACAGAGCAATT-1	Plasma	2.66525
001-024_T0_COL_LP_5p_N1__GTCCTCAGTGTTGAGG-1	Plasma	2.22307
001-024_T0_COL_LP_5p_N1__GGTGCGTGTTATCGGT-1	Plasma	0.515989
001-024_T0_COL_LP_5p_N1__CATTCGCAGAAAGTGG-1	Plasma	2.30562
001-024_T0_COL_LP_5p_N1__GATGCTAGTGAGGCTA-1	Plasma	3.43093
001-024_T0_COL_LP_5p_N1__TCCCGATAGCCTATGT-1	Plasma	3.35602
001-024_T0_COL_LP_5p_N1__CGTTCTGTCTAACTCT-1	Plasma	2.41009
001-024_T0_COL_LP_5p_N1__GTACGTAGTCGTTGTA-1	Plasma	1.08071
001-024_T0_COL_LP_5p_N1__GTTTCTAAGAGTTGGC-1	Plasma	2.23806
001-024_T0_COL_LP_5p_N1__TGTCCCACACCTCGTT-1	Plasma	0.0422485
001-024_T0_COL_LP_5p_N1__GTTCTCGTCGATGAGG-1	Plasma	4.973
001-024_T0_COL_LP_5p_N1__TAAGTGCTCGGTGTTA-1	Plasma	5.74884
001-024_T0_COL_LP_5p_N1__GTTAAGCAGGCTCAGA-1	Plasma	3.07384
001-024_T0_COL_LP_5p_N1__CTGTTTAAGACTTTCG-1	Plasma	8.41336
001-024_T0_COL_LP_5p_N1__GAATAAGTCGTTTAGG-1	Plasma	4.83705
001-024_T0_COL_LP_5p_N1__AGAGCGAAGATGCGAC-1	Plasma	0.475876
001-024_T0_COL_LP_5p_N1__TAGTTGGTCAGGATCT-1	Plasma	2.94723
001-024_T0_COL_LP_5p_N1__CAACTAGCACCCTATC-1	Plasma	2.23361
001-024_T0_COL_LP_5p_N1__CGCGGTATCCAATGGT-1	Plasma	0.784014
001-024_T0_COL_LP_5p_N1__CATATTCGTGACGGTA-1	Plasma	4.69319
001-024_T0_COL_LP_5p_N1__CCTTCGATCCGTTGTC-1	Plasma	2.82587
001-024_T0_COL_LP_5p_N1__CCTCTGATCATAACCG-1	Plasma	3.88905
001-024_T0_COL_LP_5p_N1__CAGAATCAGAGCTTCT-1	Plasma	1.31047
001-024_T0_COL_LP_5p_N1__GTACTTTTCTTGTACT-1	Plasma	2.08047
001-024_T0_COL_LP_5p_N1__CCTTCGAGTAGGCTGA-1	Plasma	0.187843
001-024_T0_COL_LP_5p_N1__AGAGTGGCAAGGTTCT-1	Plasma	2.68157
001-024_T0_COL_LP_5p_N1__GGACAGATCATGCATG-1	Plasma	2.28759
001-024_T0_COL_LP_5p_N1__TAAGCGTAGGCTATCT-1	Plasma	7.28114
001-024_T0_COL_LP_5p_N1__TAGGCATAGCACCGCT-1	Plasma	0.869786
001-024_T0_COL_LP_5p_N1__AACTCCCGTCAGCTAT-1	Plasma	0.948071
001-024_T0_COL_LP_5p_N1__CTAATGGTCATTGCGA-1	Plasma	4.37143
001-024_T0_COL_LP_5p_N1__TAAGAGACATGAACCT-1	Plasma	2.04102
001-024_T0_COL_LP_5p_N1__TTTGCGCGTACCGTAT-1	Plasma	-0.118329
001-024_T0_COL_LP_5p_N1__AGGCCGTTCAGTTCGA-1	Plasma	1.82513
001-024_T0_COL_LP_5p_N1__GCATGTAGTTATGTGC-1	Plasma	1.22133
001-024_T0_COL_LP_5p_N1__GTTCTCGTCGGTCTAA-1	Plasma	5.6041
001-024_T0_COL_LP_5p_N1__AGCGTCGGTCTAGAGG-1	Plasma	4.43266
001-024_T0_COL_LP_5p_N1__CTCGGGATCGAACGGA-1	Plasma	3.80464
001-024_T0_COL_LP_5p_N1__GTGCAGCCACCTGGTG-1	Plasma	0.834339
001-024_T0_COL_LP_5p_N1__GAAGCAGCATCACGTA-1	Plasma	2.6608
001-024_T0_COL_LP_5p_N1__AGAGCTTAGATCGGGT-1	Plasma	1.60498
001-024_T0_COL_LP_5p_N1__ACCTTTAGTAGCAAAT-1	Plasma	1.97093
001-024_T0_COL_LP_5p_N1__TGCCCATAGCCGGTAA-1	Plasma	5.00075
001-024_T0_COL_LP_5p_N1__AGATTGCAGACGACGT-1	Plasma	2.21304
001-024_T0_COL_LP_5p_N1__ATTATCCTCCAGATCA-1	Plasma	6.84733
001-024_T0_COL_LP_5p_N1__ACTGAGTGTCTGATCA-1	Plasma	2.94295
001-024_T0_COL_LP_5p_N1__CTCGTCAAGGGAAACA-1	Plasma	0.666279
001-024_T0_COL_LP_5p_N1__ATTGGTGGTCATCCCT-1	Plasma	2.02309
001-024_T0_COL_LP_5p_N1__CTTGGCTAGCAATCTC-1	Plasma	6.59122
001-024_T0_COL_LP_5p_N1__CTGCCTAGTCCGAGTC-1	Plasma	3.93488
001-024_T0_COL_LP_5p_N1__AAATGCCTCGCCCTTA-1	Plasma	2.75872
001-024_T0_COL_LP_5p_N1__AGCATACCAGCCTTGG-1	Plasma	6.45695
001-024_T0_COL_LP_5p_N1__TCTGGAATCCCAGGTG-1	Plasma	1.63558
001-024_T0_COL_LP_5p_N1__CGTCACTGTCGACTGC-1	Plasma	3.21179
001-024_T0_COL_LP_5p_N1__ACGATGTCATTGCGGC-1	Plasma	5.10908
001-024_T0_COL_LP_5p_N1__GTGAAGGAGGCGTACA-1	Plasma	4.54861
001-024_T0_COL_LP_5p_N1__GACGTGCGTTAAGACA-1	Plasma	3.43391
001-024_T0_COL_LP_5p_N1__CACCACTTCGATCCCT-1	Plasma	0.299824
001-024_T0_COL_LP_5p_N1__CTGTTTATCGGAATCT-1	Plasma	8.43254
001-024_T0_COL_LP_5p_N1__CGGACACGTTTGACTG-1	Plasma	2.36792
001-024_T0_COL_LP_5p_N1__TTCTCAATCTCGGACG-1	Plasma	0.779845
001-024_T0_COL_LP_5p_N1__CTAGTGACAGCCAATT-1	Plasma	8.35484
001-024_T0_COL_LP_5p_N1__TGTGTTTGTTTAGGAA-1	Plasma	4.75417
001-024_T0_COL_LP_5p_N1__TGTTCCGGTCTGCAAT-1	Plasma	6.09908
001-024_T0_COL_LP_5p_N1__AGAGCGAGTGACGGTA-1	Plasma	2.66025
001-024_T0_COL_LP_5p_N1__CCACTACTCATAGCAC-1	Plasma	0.610664
001-024_T0_COL_LP_5p_N1__GCATACAGTCGGATCC-1	Plasma	2.26413
001-024_T0_COL_LP_5p_N1__CTCACACGTCGAGTTT-1	Plasma	4.1337
001-024_T0_COL_LP_5p_N1__CTCAGAAGTGGCGAAT-1	Plasma	2.33905
001-024_T0_COL_LP_5p_N1__CCCAATCAGAGGTACC-1	Plasma	2.60679
001-024_T0_COL_LP_5p_N1__TCTGGAATCTCCTATA-1	Plasma	1.84693
001-024_T0_COL_LP_5p_N1__AAGGTTCAGTGGGTTG-1	Plasma	2.0965
001-024_T0_COL_LP_5p_N1__TGGTTAGTCCTCATTA-1	Plasma	2.97849
001-024_T0_COL_LP_5p_N1__CTCTACGGTAAGTGGC-1	Plasma	2.17449
001-024_T0_COL_LP_5p_N1__CTGATCCTCGTTTGCC-1	Plasma	5.87574
001-024_T0_COL_LP_5p_N1__CTCGTCAAGTGAACAT-1	Plasma	2.04167
001-024_T0_COL_LP_5p_N1__TGGGCGTGTGTGCGTC-1	Plasma	2.56446
001-024_T0_COL_LP_5p_N1__TGATTTCTCCGCATAA-1	Plasma	2.55494
001-024_T0_COL_LP_5p_N1__TGAGAGGCACGAGGTA-1	Plasma	7.33452
001-024_T0_COL_LP_5p_N1__ACGCCAGCAGGAATGC-1	Plasma	1.56776
001-024_T0_COL_LP_5p_N1__TCATTACAGATGCCTT-1	Plasma	2.28686
001-024_T0_COL_LP_5p_N1__TGGGAAGTCTCATTCA-1	Plasma	2.02921
001-024_T0_COL_LP_5p_N1__AGTCTTTAGGGCACTA-1	Plasma	2.48427
001-024_T0_COL_LP_5p_N1__CTGATCCAGTTCGCGC-1	Plasma	4.06666
001-024_T0_COL_LP_5p_N1__TCTGGAAGTAAAGTCA-1	Plasma	9.75891
001-024_T0_COL_LP_5p_N1__CGGACGTAGAAGATTC-1	Plasma	1.13762
001-024_T0_COL_LP_5p_N1__GGTGTTAAGACGCTTT-1	Plasma	2.90722
001-024_T0_COL_LP_5p_N1__TCCCGATCACAAGCCC-1	Plasma	2.96742
001-024_T0_COL_LP_5p_N1__CGCTATCGTTGTCGCG-1	Plasma	6.37925
001-024_T0_COL_LP_5p_N1__CATTCGCGTTCGCGAC-1	Plasma	0.59251
001-024_T0_COL_LP_5p_N1__CGGACGTGTTCGCTAA-1	Plasma	1.59748
001-024_T0_COL_LP_5p_N1__GAATGAACAATCGGTT-1	Plasma	1.09371
001-024_T0_COL_LP_5p_N1__TTAGTTCGTTGATTGC-1	Plasma	4.73447
001-024_T0_COL_LP_5p_N1__GTAGGCCGTCGCGGTT-1	Plasma	7.86909
001-024_T0_COL_LP_5p_N1__AAAGCAATCTTCCTTC-1	Plasma	2.23904
001-024_T0_COL_LP_5p_N1__GCGCAGTAGTGCAAGC-1	Plasma	2.13174
001-024_T0_COL_LP_5p_N1__AAACCTGAGCCCTAAT-1	Plasma	1.0798
001-024_T0_COL_LP_5p_N1__AACCGCGTCTCGCTTG-1	Plasma	2.21723
001-024_T0_COL_LP_5p_N1__GTCATTTGTTCCGTCT-1	Plasma	2.08442
001-024_T0_COL_LP_5p_N1__TGAGAGGCACCATCCT-1	Plasma	5.82392
001-024_T0_COL_LP_5p_N1__GAAATGATCTCGAGTA-1	Plasma	4.33942
001-024_T0_COL_LP_5p_N1__CAGCTAAGTCTGATCA-1	Plasma	2.57107
001-024_T0_COL_LP_5p_N1__TGACGGCTCTTCGGTC-1	Plasma	1.54873
001-024_T0_COL_LP_5p_N1__GACAGAGGTCAAAGAT-1	Plasma	2.57108
001-024_T0_COL_LP_5p_N1__CGTGTCTCATATGCTG-1	Plasma	2.4579
001-024_T0_COL_LP_5p_N1__GACAGAGGTCTAAAGA-1	Plasma	3.04008
001-024_T0_COL_LP_5p_N1__AGATCTGAGCTCAACT-1	Plasma	4.53256
001-024_T0_COL_LP_5p_N1__CAACCTCTCGGCGCAT-1	Plasma	2.29091
001-024_T0_COL_LP_5p_N1__AGAGTGGCATGCATGT-1	Plasma	5.91385
001-024_T0_COL_LP_5p_N1__ACGTCAAGTAGTACCT-1	Plasma	0.707502
001-024_T0_COL_LP_5p_N1__ATCCGAATCTTGAGGT-1	Plasma	2.61677
001-024_T0_COL_LP_5p_N1__TATCAGGGTCTAGTGT-1	Plasma	2.148
001-024_T0_COL_LP_5p_N1__CGTAGGCTCCAAGTAC-1	Plasma	2.82097
001-024_T0_COL_LP_5p_N1__AAGCCGCTCAATAAGG-1	Plasma	5.29514
001-024_T0_COL_LP_5p_N1__AATCGGTAGAGACTTA-1	Plasma	3.82987
001-024_T0_COL_LP_5p_N1__CATGGCGAGAGGGATA-1	Plasma	4.53136
001-024_T0_COL_LP_5p_N1__GGAACTTCAACAACCT-1	Plasma	3.27689
001-024_T0_COL_LP_5p_N1__AAGGAGCGTTGTGGAG-1	Plasma	2.36941
001-024_T0_COL_LP_5p_N1__TGAGCATAGGATGGTC-1	Plasma	3.47104
001-024_T0_COL_LP_5p_N1__CACATTTAGGAATTAC-1	Plasma	1.81979
001-024_T0_COL_LP_5p_N1__CAGGTGCAGCCACCTG-1	Plasma	1.12971
001-024_T0_COL_LP_5p_N1__GCGAGAAAGACGCTTT-1	Plasma	1.16907
001-024_T0_COL_LP_5p_N1__CGCTGGAGTTACCGAT-1	Plasma	1.93746
001-024_T0_COL_LP_5p_N1__CGACCTTTCCAAACTG-1	Plasma	3.58187
001-024_T0_COL_LP_5p_N1__GATGAGGCAGGGTACA-1	Plasma	3.37175
001-024_T0_COL_LP_5p_N1__AGGGTGATCAGTTAGC-1	Plasma	1.38739
001-024_T0_COL_LP_5p_N1__TACGGGCGTCGCTTTC-1	Plasma	3.99656
001-024_T0_COL_LP_5p_N1__TAAGCGTAGCTGTCTA-1	Plasma	0.654294
001-024_T0_COL_LP_5p_N1__CCTCAGTCATGTAGTC-1	Plasma	0.802025
001-024_T0_COL_LP_5p_N1__AGTGAGGTCCTCATTA-1	Plasma	2.17925
001-024_T0_COL_LP_5p_N1__ATGGGAGCAAGTAGTA-1	Plasma	7.74529
001-024_T0_COL_LP_5p_N1__CCTCTGAAGTAAGTAC-1	Plasma	1.63822
001-024_T0_COL_LP_5p_N1__ATCTGCCTCCGCAGTG-1	Plasma	0.263536
001-024_T0_COL_LP_5p_N1__TAGTGGTCACAGGCCT-1	Plasma	1.53201
001-024_T0_COL_LP_5p_N1__CTGATAGCATGAACCT-1	Plasma	1.77389
001-024_T0_COL_LP_5p_N1__TCAATCTCAGCTCGCA-1	Plasma	1.3456
001-024_T0_COL_LP_5p_N1__GAGCAGATCTGAAAGA-1	Plasma	2.3077
001-024_T0_COL_LP_5p_N1__GATTCAGGTCGTGGCT-1	Plasma	2.10161
001-024_T0_COL_LP_5p_N1__GGCGACTAGTGGTAGC-1	Plasma	1.97749
001-024_T0_COL_LP_5p_N1__TCGGTAAGTCACAAGG-1	Plasma	-0.031786
001-024_T0_COL_LP_5p_N1__AGACGTTTCTGGAGCC-1	Plasma	7.30931
001-024_T0_COL_LP_5p_N1__CGCTGGACATGAACCT-1	Plasma	1.28961
001-024_T0_COL_LP_5p_N1__CCCTCCTTCTTAGCCC-1	Plasma	7.39173
001-024_T0_COL_LP_5p_N1__ATCATGGAGAGTCGGT-1	Plasma	3.56151
001-024_T0_COL_LP_5p_N1__AGTGGGACAAGCGAGT-1	Plasma	1.8235
001-024_T0_COL_LP_5p_N1__GCTCTGTAGCCAGTTT-1	Plasma	5.07787
001-024_T0_COL_LP_5p_N1__CATCAGAAGGGAGTAA-1	Plasma	3.22251
001-024_T0_COL_LP_5p_N1__TAAGAGATCACATAGC-1	Plasma	1.88099
001-024_T0_COL_LP_5p_N1__CAGATCACAGTAACGG-1	Plasma	-0.203369
001-024_T0_COL_LP_5p_N1__GACGGCTGTCGTGGCT-1	Plasma	7.58046
001-024_T0_COL_LP_5p_N1__ATCTGCCGTTCCGTCT-1	Plasma	-0.0640478
001-024_T0_COL_LP_5p_N1__GTCAAGTCAGGTGCCT-1	Plasma	2.06494
001-024_T0_COL_LP_5p_N1__TTCTTAGTCTGCTTGC-1	Plasma	3.07264
001-024_T0_COL_LP_5p_N1__GTACTTTTCAAGAAGT-1	Plasma	2.10552
001-024_T0_COL_LP_5p_N1__GCAGTTATCCGTACAA-1	Plasma	3.52456
001-024_T0_COL_LP_5p_N1__GACTGCGCATCGACGC-1	Plasma	5.47677
001-024_T0_COL_LP_5p_N1__CACCACTCATCCCATC-1	Plasma	1.06778
001-024_T0_COL_LP_5p_N1__GATCTAGAGCTGCCCA-1	Plasma	3.4002
001-024_T0_COL_LP_5p_N1__CAGCTAACACTGTCGG-1	Plasma	3.54857
001-024_T0_COL_LP_5p_N1__AGAGCGAGTTTGTTGG-1	Plasma	1.05858
001-024_T0_COL_LP_5p_N1__TCTATTGTCCTGCTTG-1	Plasma	5.54018
001-024_T0_COL_LP_5p_N1__CAAGATCGTCACTGGC-1	Plasma	6.51961
001-024_T0_COL_LP_5p_N1__TACGGGCCATATGAGA-1	Plasma	1.16761
001-024_T0_COL_LP_5p_N1__CGATTGACACTAAGTC-1	Plasma	6.21573
001-024_T0_COL_LP_5p_N1__GAGTCCGAGCGTTCCG-1	Plasma	1.21174
001-024_T0_COL_LP_5p_N1__TGGCCAGAGCTAACAA-1	Plasma	1.3002
001-024_T0_COL_LP_5p_N1__CAAGATCGTCTCCACT-1	Plasma	1.95932
001-024_T0_COL_LP_5p_N1__GTCACGGTCAACACAC-1	Plasma	1.34698
001-024_T0_COL_LP_5p_N1__CAACCAACATCGGGTC-1	Plasma	0.263571
001-024_T0_COL_LP_5p_N1__CTCCTAGAGCGATTCT-1	Plasma	1.23129
001-024_T0_COL_LP_5p_N1__CTCTGGTGTTGCTCCT-1	Plasma	1.13332
001-024_T0_COL_LP_5p_N1__TAAGTGCAGCGCTCCA-1	Plasma	0.259286
001-024_T0_COL_LP_5p_N1__GAAATGAGTAAGAGAG-1	Plasma	0.580984
001-024_T0_COL_LP_5p_N1__CCCAATCTCGGCTTGG-1	Plasma	1.57326
001-024_T0_COL_LP_5p_N1__TTGGCAAGTAGCCTCG-1	Plasma	1.59069
001-024_T0_COL_LP_5p_N1__GACGGCTTCCGTACAA-1	Plasma	5.24606
001-024_T0_COL_LP_5p_N1__GTATCTTCAGTGAGTG-1	Plasma	1.76214
001-024_T0_COL_LP_5p_N1__GTGCATAGTGCATCTA-1	Plasma	2.1934
001-024_T0_COL_LP_5p_N1__CGAGCACCACGGCCAT-1	Plasma	1.4477
001-024_T0_COL_LP_5p_N1__GCTGCTTTCGTCTGCT-1	Plasma	1.15699
001-024_T0_COL_LP_5p_N1__TGAGCCGCACTTAAGC-1	Plasma	2.9511
001-024_T0_COL_LP_5p_N1__CTTACCGAGCGTTGCC-1	Plasma	3.60813
001-024_T0_COL_LP_5p_N1__TATCAGGAGAGTAATC-1	Plasma	0.801393
001-024_T0_COL_LP_5p_N1__CAACCTCTCACTGGGC-1	Plasma	4.71068
001-024_T0_COL_LP_5p_N1__TGCGCAGCAGGTGCCT-1	Plasma	1.3507
001-024_T0_COL_LP_5p_N1__ATCATGGTCCCTCTTT-1	Plasma	2.22143
001-024_T0_COL_LP_5p_N1__CTACCCACAGGTGGAT-1	Plasma	2.19302
001-024_T0_COL_LP_5p_N1__TGACAACGTTGGTGGA-1	Plasma	1.59529
001-024_T0_COL_LP_5p_N1__TAGACCACAGGTCGTC-1	Plasma	1.71309
001-024_T0_COL_LP_5p_N1__TAGAGCTCATCACGAT-1	Plasma	4.82044
001-024_T0_COL_LP_5p_N1__CATATTCGTATAGGTA-1	Plasma	2.89503
001-024_T0_COL_LP_5p_N1__CATCAAGTCGTGGACC-1	Plasma	4.23851
001-024_T0_COL_LP_5p_N1__ACGCCAGCATACTCTT-1	Plasma	2.20074
001-024_T0_COL_LP_5p_N1__TGGCGCACAAGCGCTC-1	Plasma	1.16426
001-024_T0_COL_LP_5p_N1__ATAAGAGGTTGCGTTA-1	Plasma	2.83966
001-024_T0_COL_LP_5p_N1__TCAGGATAGTCATCCA-1	Plasma	3.21325
001-024_T0_COL_LP_5p_N1__TCTGAGAGTGGACGAT-1	Plasma	4.48631
001-024_T0_COL_LP_5p_N1__TCTTTCCTCCTGTACC-1	Plasma	5.0078
001-024_T0_COL_LP_5p_N1__CAGAATCGTCCGTTAA-1	Plasma	7.02803
001-024_T0_COL_LP_5p_N1__GCTGCTTAGGTTCCTA-1	Plasma	1.7575
001-024_T0_COL_LP_5p_N1__GATCAGTGTCCGTGAC-1	Plasma	3.62497
001-024_T0_COL_LP_5p_N1__GGGCATCTCCCTTGTG-1	Plasma	1.80973
001-024_T0_COL_LP_5p_N1__TAAGTGCAGCCTTGAT-1	Plasma	1.81453
001-024_T0_COL_LP_5p_N1__CTGGTCTGTGGCGAAT-1	Plasma	5.48379
001-024_T0_COL_LP_5p_N1__ACTTGTTTCGGCTTGG-1	Plasma	1.63221
001-024_T0_COL_LP_5p_N1__CCTTACGAGTTGAGAT-1	Plasma	1.20373
001-024_T0_COL_LP_5p_N1__TCCCGATGTAGTACCT-1	Plasma	4.5335
001-024_T0_COL_LP_5p_N1__AGGGAGTAGGGTGTGT-1	Plasma	0.178122
001-024_T0_COL_LP_5p_N1__CGCTGGAGTTGGTAAA-1	Plasma	4.81244
001-024_T0_COL_LP_5p_N1__GAAGCAGAGGCTAGAC-1	Plasma	1.58057
001-024_T0_COL_LP_5p_N1__TGACTTTCAGATCCAT-1	Plasma	2.36437
001-024_T0_COL_LP_5p_N1__AACTCTTGTCCTAGCG-1	Plasma	5.21967
001-024_T0_COL_LP_5p_N1__CGGACTGAGGGTCGAT-1	Plasma	2.84444
001-024_T0_COL_LP_5p_N1__GTCATTTAGAGTAAGG-1	Plasma	1.11067
001-024_T0_COL_LP_5p_N1__CGGACTGTCAGTCCCT-1	Plasma	2.10965
001-024_T0_COL_LP_5p_N1__AAGGAGCCAGTCAGAG-1	Plasma	3.46468
001-024_T0_COL_LP_5p_N1__CAGCCGACAAGGACAC-1	Plasma	2.20612
001-024_T0_COL_LP_5p_N1__GTCGTAACAGTCACTA-1	Plasma	2.12032
001-024_T0_COL_LP_5p_N1__CGGAGTCGTTAGGGTG-1	Plasma	3.26677
001-024_T0_COL_LP_5p_N1__AACTGGTAGAGCTTCT-1	Plasma	1.6327
001-024_T0_COL_LP_5p_N1__GGGTCTGCAATCCAAC-1	Plasma	-0.794431
001-024_T0_COL_LP_5p_N1__CTCTAATGTATCTGCA-1	Plasma	2.72353
001-024_T0_COL_LP_5p_N1__CCCAATCCAGCTGTTA-1	Plasma	3.15148
001-024_T0_COL_LP_5p_N1__CACATAGTCAGCAACT-1	Plasma	3.37798
001-024_T0_COL_LP_5p_N1__CCCATACTCGTGACAT-1	Plasma	1.23615
001-024_T0_COL_LP_5p_N1__TCACAAGAGCTGCCCA-1	Plasma	1.46525
001-024_T0_COL_LP_5p_N1__GCAGTTATCGGTTAAC-1	Plasma	0.786154
001-024_T0_COL_LP_5p_N1__CGTCTACCAAGCCCAC-1	Plasma	3.22478
001-024_T0_COL_LP_5p_N1__GATCGTATCAGAGACG-1	Plasma	1.78787
001-024_T0_COL_LP_5p_N1__CTGCGGATCGCAGGCT-1	Plasma	4.35215
001-024_T0_COL_LP_5p_N1__GGCTGGTGTCTCCACT-1	Plasma	2.87984
001-024_T0_COL_LP_5p_N1__GTTTCTAAGGGCACTA-1	Plasma	-0.174539
001-024_T0_COL_LP_5p_N1__GTACTTTAGTGCTGCC-1	Plasma	0.426885
001-024_T0_COL_LP_5p_N1__CCCAGTTCAGGGCATA-1	Plasma	0.688995
001-024_T0_COL_LP_5p_N1__CATCGGGCAGATCCAT-1	Plasma	1.20448
001-024_T0_COL_LP_5p_N1__CTGTTTATCTCCAACC-1	Plasma	0.933955
001-024_T0_COL_LP_5p_N1__ACGCAGCGTTATCACG-1	Plasma	3.21467
001-024_T0_COL_LP_5p_N1__AGGGTGACATCACCCT-1	Plasma	3.29353
001-024_T0_COL_LP_5p_N1__CGCGGTATCCGAGCCA-1	Plasma	2.83387
001-024_T0_COL_LP_5p_N1__AGGTCCGCATAAGACA-1	Plasma	3.47822
001-024_T0_COL_LP_5p_N1__TGCTGCTTCCACTCCA-1	Plasma	1.94635
001-024_T0_COL_LP_5p_N1__CCTTACGCATTTGCCC-1	Plasma	3.93608
001-024_T0_COL_LP_5p_N1__TGTCCCAAGTAGGTGC-1	Plasma	4.34423
001-024_T0_COL_LP_5p_N1__TACGGATTCGAGAACG-1	Plasma	0.869229
001-024_T0_COL_LP_5p_N1__AGCAGCCGTCACCTAA-1	Plasma	5.06799
001-024_T0_COL_LP_5p_N1__CCTTTCTTCTTCATGT-1	Plasma	0.882097
001-024_T0_COL_LP_5p_N1__TCTCATAGTCCGAACC-1	Plasma	1.28778
001-024_T0_COL_LP_5p_N1__CAAGGCCGTTGGGACA-1	Plasma	6.31459
001-024_T0_COL_LP_5p_N1__TTGACTTAGCTAACTC-1	Plasma	7.39922
001-024_T0_COL_LP_5p_N1__GCATGCGTCCGAGCCA-1	Plasma	6.78175
001-024_T0_COL_LP_5p_N1__TAGTGGTGTCAGAGGT-1	Plasma	3.79909
001-024_T0_COL_LP_5p_N1__CCGTACTAGAGACTAT-1	Plasma	4.47351
001-024_T0_COL_LP_5p_N1__ACATGGTGTAGGAGTC-1	Plasma	1.99798
001-024_T0_COL_LP_5p_N1__TGGCGCAGTCTCCCTA-1	Plasma	1.0982
001-024_T0_COL_LP_5p_N1__CTCATTAAGAGTAATC-1	Plasma	3.64014
001-024_T0_COL_LP_5p_N1__CGTTCTGGTCTCCATC-1	Plasma	1.30103
001-024_T0_COL_LP_5p_N1__TAAGTGCGTCCATCCT-1	Plasma	2.87545
001-024_T0_COL_LP_5p_N1__CAGCTAAGTCATGCAT-1	Plasma	1.07139
001-024_T0_COL_LP_5p_N1__TCTCTAAGTCTTGCGG-1	Plasma	1.87681
001-024_T0_COL_LP_5p_N1__TGACGGCCAAGCCTAT-1	Plasma	4.06822
001-024_T0_COL_LP_5p_N1__GAACCTATCCAAGTAC-1	Plasma	1.89656
001-024_T0_COL_LP_5p_N1__TGTTCCGTCTCTAGGA-1	Plasma	2.00363
001-024_T0_COL_LP_5p_N1__CTCGGGAAGCGATTCT-1	Plasma	2.40676
001-024_T0_COL_LP_5p_N1__CGCGTTTTCGTCCGTT-1	Plasma	4.11946
001-024_T0_COL_LP_5p_N1__ATCTGCCCACAGGAGT-1	Plasma	2.9858
001-024_T0_COL_LP_5p_N1__GGTATTGTCCGCGCAA-1	Plasma	4.47918
001-024_T0_COL_LP_5p_N1__CCACTACAGTCTTGCA-1	Plasma	0.745277
001-024_T0_COL_LP_5p_N1__CTACACCCAACTGCGC-1	Plasma	2.49309
001-024_T0_COL_LP_5p_N1__GTATTCTTCTCCAGGG-1	Plasma	4.81171
001-024_T0_COL_LP_5p_N1__TGAGAGGAGATCCCGC-1	Plasma	2.89089
001-024_T0_COL_LP_5p_N1__CAGTCCTCACCGCTAG-1	Plasma	1.3801
001-024_T0_COL_LP_5p_N1__GACCAATAGGACATTA-1	Plasma	4.66493
001-024_T0_COL_LP_5p_N1__CAAGAAACAGGAATGC-1	Plasma	-0.188734
001-024_T0_COL_LP_5p_N1__AGCGGTCCATCGGAAG-1	Plasma	0.771681
001-024_T0_COL_LP_5p_N1__CCTTACGAGCCGCCTA-1	Plasma	0.51612
001-024_T0_COL_LP_5p_N1__GGTATTGCAGTTCCCT-1	Plasma	0.869315
001-024_T0_COL_LP_5p_N1__CGAATGTGTGGACGAT-1	Plasma	1.93815
001-024_T0_COL_LP_5p_N1__CCTACCACAGTAAGCG-1	Plasma	4.42923
001-024_T0_COL_LP_5p_N1__AATCGGTGTAGAGTGC-1	Plasma	6.89391
001-024_T0_COL_LP_5p_N1__CAGCTGGAGTGCAAGC-1	Plasma	0.645192
001-024_T0_COL_LP_5p_N1__AAGGCAGTCGCGTAGC-1	Plasma	5.32444
001-024_T0_COL_LP_5p_N1__ATCATGGAGTCCGTAT-1	Plasma	3.41867
001-024_T0_COL_LP_5p_N1__TACTTACGTACGCACC-1	Plasma	0.499891
001-024_T0_COL_LP_5p_N1__CATATGGAGCTTTGGT-1	Plasma	2.67646
001-024_T0_COL_LP_5p_N1__CAGCATAAGATTACCC-1	Plasma	0.973134
001-024_T0_COL_LP_5p_N1__GTGTGCGGTTTGGCGC-1	Plasma	2.26395
001-024_T0_COL_LP_5p_N1__AGCGTCGTCATATCGG-1	Plasma	2.54012
001-024_T0_COL_LP_5p_N1__CATCAGAAGTACACCT-1	Plasma	1.59951
001-024_T0_COL_LP_5p_N1__GACTACACATATGGTC-1	Plasma	2.68117
001-024_T0_COL_LP_5p_N1__AGCAGCCAGTCGAGTG-1	Plasma	0.565515
001-024_T0_COL_LP_5p_N1__TCGAGGCTCGCTTGTC-1	Plasma	0.246791
001-024_T0_COL_LP_5p_N1__TGAGGGAGTCCGTGAC-1	Plasma	2.45989
001-024_T0_COL_LP_5p_N1__GAGGTGAGTTGTCTTT-1	Plasma	-0.0355676
001-024_T0_COL_LP_5p_N1__TATCTCACAGCCTGTG-1	Plasma	6.24801
001-024_T0_COL_LP_5p_N1__CGATTGATCCCTGACT-1	Plasma	1.36396
001-024_T0_COL_LP_5p_N1__CTAGAGTGTTAAGTAG-1	Plasma	0.786726
001-024_T0_COL_LP_5p_N1__AGCGTCGGTCACCCAG-1	Plasma	3.20196
001-024_T0_COL_LP_5p_N1__CGTGTAACAATCGGTT-1	Plasma	1.7268
001-024_T0_COL_LP_5p_N1__GTCAAGTCACACAGAG-1	Plasma	4.89973
001-024_T0_COL_LP_5p_N1__CATCAGAAGTTGCAGG-1	Plasma	-0.215458
001-024_T0_COL_LP_5p_N1__GAACCTAAGAGTCGGT-1	Plasma	-0.389204
001-024_T0_COL_LP_5p_N1__GTTCGGGGTACGCTGC-1	Plasma	1.75998
001-024_T0_COL_LP_5p_N1__TGACTTTAGGTGACCA-1	Plasma	4.02755
001-024_T0_COL_LP_5p_N1__GTCCTCACAGTATCTG-1	Plasma	1.59379
001-024_T0_COL_LP_5p_N1__GTAGGCCGTGCATCTA-1	Plasma	2.50614
001-024_T0_COL_LP_5p_N1__CCGGGATCAAACAACA-1	Plasma	2.49179
001-024_T0_COL_LP_5p_N1__CGATGTACAGGTGCCT-1	Plasma	2.03984
001-024_T0_COL_LP_5p_N1__GTCATTTGTAGAGCTG-1	Plasma	0.593979
001-024_T0_COL_LP_5p_N1__GCTCTGTAGATCACGG-1	Plasma	1.513
001-024_T0_COL_LP_5p_N1__GAGTCCGGTTCGCTAA-1	Plasma	3.3653
001-024_T0_COL_LP_5p_N1__GATCGTAGTCCTCTTG-1	Plasma	1.17828
001-024_T0_COL_LP_5p_N1__CCATGTCGTGAGGGAG-1	Plasma	4.29506
001-024_T0_COL_LP_5p_N1__GCGCGATTCTTGCATT-1	Plasma	1.36459
001-024_T0_COL_LP_5p_N1__CCGGTAGTCGAACTGT-1	Plasma	0.00393594
001-024_T0_COL_LP_5p_N1__ACGGAGACAGTATAAG-1	Plasma	4.91148
001-024_T0_COL_LP_5p_N1__ATTGGTGGTGATGCCC-1	Plasma	2.2108
001-024_T0_COL_LP_5p_N1__ACCTTTAGTTGTCTTT-1	Plasma	0.647091
001-024_T0_COL_LP_5p_N1__TTCTACAAGGTACTCT-1	Plasma	-0.386175
001-024_T0_COL_LP_5p_N1__TGCCAAAAGCTCAACT-1	Plasma	1.58826
001-024_T0_COL_LP_5p_N1__GTTAAGCCAAGGTTCT-1	Plasma	4.88465
001-024_T0_COL_LP_5p_N1__AGCCTAACAGGCAGTA-1	Plasma	1.40644
001-024_T0_COL_LP_5p_N1__CGTCACTTCGTTTATC-1	Plasma	4.50802
001-024_T0_COL_LP_5p_N1__GGGACCTTCCGTTGTC-1	Plasma	3.77451
001-024_T0_COL_LP_5p_N1__TGGTTAGAGAGGTTAT-1	Plasma	3.55895
001-024_T0_COL_LP_5p_N1__GATCAGTAGTGCTGCC-1	Plasma	6.12848
001-024_T0_COL_LP_5p_N1__AGAGCGAAGTGCTGCC-1	Plasma	3.03136
001-024_T0_COL_LP_5p_N1__CTACATTCATAGAAAC-1	Plasma	7.6362
001-024_T0_COL_LP_5p_N1__GAACATCTCACGGTTA-1	Plasma	3.94223
001-024_T0_COL_LP_5p_N1__AAGCCGCCACCAACCG-1	Plasma	1.53925
001-024_T0_COL_LP_5p_N1__GGATGTTTCGGCATCG-1	Plasma	0.515945
001-024_T0_COL_LP_5p_N1__CCTATTAAGGGCTTGA-1	Plasma	2.24984
001-024_T0_COL_LP_5p_N1__TGTATTCAGCATCATC-1	Plasma	1.67369
001-024_T0_COL_LP_5p_N1__CTTAACTCAATCGGTT-1	Plasma	3.77061
001-024_T0_COL_LP_5p_N1__CCTATTATCCAAAGTC-1	Plasma	-0.122986
001-024_T0_COL_LP_5p_N1__CGGGTCACATGACATC-1	Plasma	5.23658
001-024_T0_COL_LP_5p_N1__CCATTCGTCTTCGGTC-1	Plasma	0.372605
001-024_T0_COL_LP_5p_N1__CTCGTCACATTAACCG-1	Plasma	5.54048
001-024_T0_COL_LP_5p_N1__AGTGAGGCAACACCCG-1	Plasma	0.91535
001-024_T0_COL_LP_5p_N1__ATTCTACCAGCTATTG-1	Plasma	-0.334752
001-024_T0_COL_LP_5p_N1__AGTCTTTTCTAAGCCA-1	Plasma	4.85839
001-024_T0_COL_LP_5p_N1__ACTATCTAGATACACA-1	Plasma	1.04531
001-024_T0_COL_LP_5p_N1__ACGGAGACATCGGTTA-1	Plasma	0.315884
001-024_T0_COL_LP_5p_N1__GTAGTCACATTGCGGC-1	Plasma	0.512402
001-024_T0_COL_LP_5p_N1__TTGCCGTTCAGAGCTT-1	Plasma	2.16874
001-024_T0_COL_LP_5p_N1__GACTGCGAGATGTTAG-1	Plasma	2.55169
001-024_T0_COL_LP_5p_N1__CAGAATCTCACTATTC-1	Plasma	3.68569
001-024_T0_COL_LP_5p_N1__CATGCCTTCTCCGGTT-1	Plasma	0.542103
001-024_T0_COL_LP_5p_N1__GATCTAGGTGACCAAG-1	Plasma	0.369488
001-024_T0_COL_LP_5p_N1__GCAGCCAGTTGTGGCC-1	Plasma	0.969537
001-024_T0_COL_LP_5p_N1__GGTGCGTCATTAGGCT-1	Plasma	1.84622
001-024_T0_COL_LP_5p_N1__GCTGCTTTCTTGACGA-1	Plasma	2.33224
001-024_T0_COL_LP_5p_N1__CATGCCTGTGAAAGAG-1	Plasma	5.43308
001-024_T0_COL_LP_5p_N1__AAAGTAGTCTTGTATC-1	Plasma	0.906819
001-024_T0_COL_LP_5p_N1__GTATTCTAGAATTGTG-1	Plasma	5.90629
001-024_T0_COL_LP_5p_N1__AGATTGCTCCGATATG-1	Plasma	2.69747
001-024_T0_COL_LP_5p_N1__TTCTACATCATGTAGC-1	Plasma	2.85487
001-024_T0_COL_LP_5p_N1__GATGCTAGTTATTCTC-1	Plasma	5.10179
001-024_T0_COL_LP_5p_N1__ACGAGGATCTAACTGG-1	Plasma	1.77179
001-024_T0_COL_LP_5p_N1__TACAGTGTCATGTCCC-1	Plasma	0.431951
001-024_T0_COL_LP_5p_N1__CACTCCAAGGGTGTTG-1	Plasma	3.37644
001-024_T0_COL_LP_5p_N1__ACCCACTGTCTGGAGA-1	Plasma	0.746673
001-024_T0_COL_LP_5p_N1__TACACGACAAGAGTCG-1	Plasma	4.00674
001-024_T0_COL_LP_5p_N1__ACGGGCTGTCGCATAT-1	Plasma	2.25634
001-024_T0_COL_LP_5p_N1__GGGACCTAGCTTTGGT-1	Plasma	4.23069
001-024_T0_COL_LP_5p_N1__AGGTCATTCCCAGGTG-1	Plasma	1.0767
001-024_T0_COL_LP_5p_N1__GGACGTCCAGCTCGCA-1	Plasma	2.10249
001-024_T0_COL_LP_5p_N1__CTCGGAGCACGTCTCT-1	Plasma	1.18469
001-024_T0_COL_LP_5p_N1__GCAAACTTCTCTGCTG-1	Plasma	0.459095
001-024_T0_COL_LP_5p_N1__TAGAGCTGTCGATTGT-1	Plasma	1.74064
001-024_T0_COL_LP_5p_N1__CCTAGCTTCCTATGTT-1	Plasma	2.4342
001-024_T0_COL_LP_5p_N1__AGTCTTTGTGACTACT-1	Plasma	4.30911
001-024_T0_COL_LP_5p_N1__GCATGATAGCTTTGGT-1	Plasma	1.50732
001-024_T0_COL_LP_5p_N1__TGGTTCCGTGAGTGAC-1	Plasma	6.31855
001-024_T0_COL_LP_5p_N1__CGCCAAGAGATCTGCT-1	Plasma	0.163195
001-024_T0_COL_LP_5p_N1__GATCAGTGTCCGAACC-1	Plasma	2.12143
001-024_T0_COL_LP_5p_N1__GTCATTTCACAGACAG-1	Plasma	1.17362
001-024_T0_COL_LP_5p_N1__GATGAGGAGTGGCACA-1	Plasma	0.475314
001-024_T0_COL_LP_5p_N1__AGTCTTTCACATCCGG-1	Plasma	4.43725
001-024_T0_COL_LP_5p_N1__TACTTGTAGCAGACTG-1	Plasma	2.25957
001-024_T0_COL_LP_5p_N1__CTCGTACAGCAGATCG-1	Plasma	1.31792
001-024_T0_COL_LP_5p_N1__CAGCCGATCGGATGGA-1	Plasma	7.46496
001-024_T0_COL_LP_5p_N1__TCTTTCCCATACTCTT-1	Plasma	0.404549
001-024_T0_COL_LP_5p_N1__CTGTGCTGTAGGAGTC-1	Plasma	2.63699
001-024_T0_COL_LP_5p_N1__ACTATCTGTTGCCTCT-1	Plasma	0.208682
001-024_T0_COL_LP_5p_N1__CGCTGGAGTCTAGTGT-1	Plasma	-0.442367
001-024_T0_COL_LP_5p_N1__TCGTACCTCTGGGCCA-1	Plasma	1.32515
001-024_T0_COL_LP_5p_N1__ACACTGAGTAGCGCTC-1	Plasma	0.660445
001-024_T0_COL_LP_5p_N1__AACACGTTCTGCTGTC-1	Plasma	0.679034
001-024_T0_COL_LP_5p_N1__TGATTTCAGTATGACA-1	Plasma	0.00794696
001-024_T0_COL_LP_5p_N1__GGGCACTAGCGTTCCG-1	Plasma	0.886181
001-024_T0_COL_LP_5p_N1__CGATCGGAGACTTTCG-1	Plasma	-0.35687
001-024_T0_COL_LP_5p_N1__GGATGTTGTTCAGGCC-1	Plasma	0.571956
001-024_T0_COL_LP_5p_N1__TACGGGCTCTGTCCGT-1	Plasma	6.24207
001-024_T0_COL_LP_5p_N1__TACGGGCGTTCCAACA-1	Plasma	2.30968
001-024_T0_COL_LP_5p_N1__AGAGCGAAGTTGAGTA-1	Plasma	4.92293
001-024_T0_COL_LP_5p_N1__TTTGCGCTCCCATTTA-1	Plasma	0.611974
001-024_T0_COL_LP_5p_N1__CGCGGTAGTGTATGGG-1	Plasma	2.61786
001-024_T0_COL_LP_5p_N1__TTGACTTTCCTCATTA-1	Plasma	5.83018
001-024_T0_COL_LP_5p_N1__TAAGTGCGTTATCACG-1	Plasma	1.99098
001-024_T0_COL_LP_5p_N1__TGTATTCCACAGACTT-1	Plasma	2.0535
001-024_T0_COL_LP_5p_N1__GGGAGATGTCAAAGCG-1	Plasma	3.97407
001-024_T0_COL_LP_5p_N1__GACGCGTTCACATGCA-1	Plasma	3.73099
001-024_T0_COL_LP_5p_N1__TCTTTCCGTAATAGCA-1	Plasma	3.18456
001-024_T0_COL_LP_5p_N1__AGGGATGAGTGGTAGC-1	Plasma	2.59677
001-024_T0_COL_LP_5p_N1__TACCTATGTCTCGTTC-1	Plasma	-0.262808
001-024_T0_COL_LP_5p_N1__AACTCTTGTTCCGTCT-1	Plasma	0.532294
001-024_T0_COL_LP_5p_N1__CGCTTCAAGTGCCATT-1	Plasma	-0.609609
001-024_T0_COL_LP_5p_N1__CATGGCGAGTTGAGAT-1	Plasma	-0.535035
001-024_T0_COL_LP_5p_N1__CCTCTGACACTGTGTA-1	Plasma	3.07734
001-024_T0_COL_LP_5p_N1__CTTAGGAGTATTCGTG-1	Plasma	6.23124
001-024_T0_COL_LP_5p_N1__TCAGCTCTCTTGTCAT-1	Plasma	4.91486
001-024_T0_COL_LP_5p_N1__ATAGACCGTATCGCAT-1	Plasma	2.3715
001-024_T0_COL_LP_5p_N1__AGCATACCACATCCAA-1	Plasma	2.56738
001-024_T0_COL_LP_5p_N1__AGAGCGACATACCATG-1	Plasma	-0.843527
001-024_T0_COL_LP_5p_N1__AAGGCAGCAGAGCCAA-1	Plasma	2.82438
001-024_T0_COL_LP_5p_N1__GCAAACTCAGTAAGCG-1	Plasma	2.08798
001-024_T0_COL_LP_5p_N1__CGATCGGCACGTTGGC-1	Plasma	0.350417
001-024_T0_COL_LP_5p_N1__CCTTTCTTCCGATATG-1	Plasma	2.75141
001-024_T0_COL_LP_5p_N1__CTACATTCAGACGCTC-1	Plasma	2.00412
001-024_T0_COL_LP_5p_N1__CGGACACTCCCTGACT-1	Plasma	1.69321
001-024_T0_COL_LP_5p_N1__TGCGCAGAGGTGACCA-1	Plasma	-0.407255
001-024_T0_COL_LP_5p_N1__AGCATACGTTCAACCA-1	Plasma	-0.0782939
001-024_T0_COL_LP_5p_N1__GCTGCGATCGTAGGTT-1	Plasma	4.20218
001-024_T0_COL_LP_5p_N1__GGGCATCTCAGCATGT-1	Plasma	-0.0504186
001-024_T0_COL_LP_5p_N1__GCCAAATTCCAAAGTC-1	Plasma	1.46936
001-024_T0_COL_LP_5p_N1__TCTCATAAGCTAGTTC-1	Plasma	3.84
001-024_T0_COL_LP_5p_N1__TTCTCCTGTTGAGTTC-1	Plasma	-0.245071
001-024_T0_COL_LP_5p_N1__TCAACGAGTTGCGCAC-1	Plasma	1.6204
001-024_T0_COL_LP_5p_N1__CAACCAAAGTCTCCTC-1	Plasma	3.60454
001-027_T0_COL_LP_5p_N1__GTCATTTCAGTCACTA-1	Plasma	3.65415
001-027_T0_COL_LP_5p_N1__CCTACACCACCCATGG-1	Plasma	3.51692
001-027_T0_COL_LP_5p_N1__GTCACAAGTATAAACG-1	Plasma	6.57155
001-027_T0_COL_LP_5p_N1__TACAGTGCAATAGCGG-1	Plasma	5.37015
001-027_T0_COL_LP_5p_N1__ATGGGAGCAGGATTGG-1	Plasma	4.73855
001-027_T0_COL_LP_5p_N1__GTGGGTCTCTCTGAGA-1	Plasma	3.57429
001-027_T0_COL_LP_5p_N1__ACGTCAAGTAAGTGGC-1	Plasma	9.21927
001-027_T0_COL_LP_5p_N1__GTCATTTGTATCAGTC-1	Plasma	3.36289
001-027_T0_COL_LP_5p_N1__TGCGGGTCAAGGTGTG-1	Plasma	1.99426
001-027_T0_COL_LP_5p_N1__GGCTGGTAGGCCCGTT-1	Plasma	4.01699
001-027_T0_COL_LP_5p_N1__CATATGGAGATGAGAG-1	Plasma	2.90334
001-027_T0_COL_LP_5p_N1__AACCGCGGTCACTGGC-1	Plasma	2.82388
001-027_T0_COL_LP_5p_N1__ATTATCCCATGCGCAC-1	Plasma	3.12656
001-027_T0_COL_LP_5p_N1__CGGGTCATCAGCTGGC-1	Plasma	2.76374
001-027_T0_COL_LP_5p_N1__CGTCCATAGCGTTTAC-1	Plasma	0.992006
001-027_T0_COL_LP_5p_N1__TGGCTGGCATAGACTC-1	Plasma	1.77696
001-027_T0_COL_LP_5p_N1__GCAGTTAAGATATGCA-1	Plasma	3.32614
001-027_T0_COL_LP_5p_N1__GTGCAGCGTTCTGAAC-1	Plasma	4.02749
001-027_T0_COL_LP_5p_N1__GTCCTCAGTAAGTGTA-1	Plasma	3.8437
001-027_T0_COL_LP_5p_N1__CTGATAGAGACACGAC-1	Plasma	3.52621
001-027_T0_COL_LP_5p_N1__TCAGCAAGTCAGTGGA-1	Plasma	2.9947
001-027_T0_COL_LP_5p_N1__AACGTTGGTCAGATAA-1	Plasma	6.01575
001-027_T0_COL_LP_5p_N1__GAGCAGAAGAGAGCTC-1	Plasma	6.00967
001-027_T0_COL_LP_5p_N1__GAAATGACAAACCTAC-1	Plasma	2.41931
001-027_T0_COL_LP_5p_N1__CCTATTAGTGCCTTGG-1	Plasma	4.84729
001-027_T0_COL_LP_5p_N1__TACAGTGCATCTATGG-1	Plasma	3.13075
001-027_T0_COL_LP_5p_N1__TTTATGCCAGGACCCT-1	Plasma	3.44673
001-027_T0_COL_LP_5p_N1__AGTCTTTAGTGTGGCA-1	Plasma	9.41045
001-027_T0_COL_LP_5p_N1__GCTTGAAAGCATGGCA-1	Plasma	2.42639
001-027_T0_COL_LP_5p_N1__GTGCATAGTCTAGAGG-1	Plasma	5.03912
001-027_T0_COL_LP_5p_N1__AGATTGCCACAAGCCC-1	Plasma	4.24025
001-027_T0_COL_LP_5p_N1__GTGCAGCCAGCAGTTT-1	Plasma	8.94491
001-027_T0_COL_LP_5p_N1__AGGTCATTCTTTACGT-1	Plasma	2.94127
001-027_T0_COL_LP_5p_N1__TGAAAGAGTCGGATCC-1	Plasma	3.55786
001-027_T0_COL_LP_5p_N1__AAAGCAACATTGCGGC-1	Plasma	2.81959
001-027_T0_COL_LP_5p_N1__ACTTGTTAGCTAGTCT-1	Plasma	4.01351
001-027_T0_COL_LP_5p_N1__GCATGCGGTAAATACG-1	Plasma	2.75938
001-027_T0_COL_LP_5p_N1__GCGACCATCTCGGACG-1	Plasma	3.14017
001-027_T0_COL_LP_5p_N1__CTAATGGAGCTTATCG-1	Plasma	7.08867
001-027_T0_COL_LP_5p_N1__GCAGCCATCCCAAGTA-1	Plasma	3.53865
001-027_T0_COL_LP_5p_N1__ACGAGGACAGTCAGAG-1	Plasma	4.21472
001-027_T0_COL_LP_5p_N1__CTGCCTAAGGGTCTCC-1	Plasma	3.10914
001-027_T0_COL_LP_5p_N1__CCTTCGATCTGAAAGA-1	Plasma	1.75018
001-027_T0_COL_LP_5p_N1__ACGCCAGCACATCCGG-1	Plasma	3.36051
001-027_T0_COL_LP_5p_N1__ATCATGGTCTATCGCC-1	Plasma	1.25594
001-027_T0_COL_LP_5p_N1__CTACACCCAATGACCT-1	Plasma	3.24403
001-027_T0_COL_LP_5p_N1__ATTCTACGTTAGATGA-1	Plasma	2.82033
001-027_T0_COL_LP_5p_N1__TGACGGCTCAAGGTAA-1	Plasma	4.00269
001-027_T0_COL_LP_5p_N1__ACACCGGCAAGGTGTG-1	Plasma	6.72823
001-027_T0_COL_LP_5p_N1__CATCGGGGTCATGCCG-1	Plasma	2.06516
001-027_T0_COL_LP_5p_N1__CACAGTATCAGCTCTC-1	Plasma	3.10546
001-027_T0_COL_LP_5p_N1__CACATAGAGGCAGGTT-1	Plasma	4.31194
001-027_T0_COL_LP_5p_N1__TCATTACCACAAGTAA-1	Plasma	4.53311
001-027_T0_COL_LP_5p_N1__CGAGCACAGTGTCCCG-1	Plasma	4.55196
001-027_T0_COL_LP_5p_N1__CAGAGAGCACTCAGGC-1	Plasma	4.19784
001-027_T0_COL_LP_5p_N1__TAAACCGCATGGTCAT-1	Plasma	4.9313
001-027_T0_COL_LP_5p_N1__CTTTGCGCAAACCTAC-1	Plasma	9.10031
001-027_T0_COL_LP_5p_N1__ACTATCTTCTCGCTTG-1	Plasma	5.69611
001-027_T0_COL_LP_5p_N1__CGCCAAGCAAAGTGCG-1	Plasma	7.36006
001-027_T0_COL_LP_5p_N1__TTGCGTCAGGGATGGG-1	Plasma	5.0789
001-027_T0_COL_LP_5p_N1__CGTCTACGTTGTACAC-1	Plasma	3.35163
001-027_T0_COL_LP_5p_N1__GTCGGGTCATTGGCGC-1	Plasma	5.38132
001-027_T0_COL_LP_5p_N1__TGCCCTAAGAGGGATA-1	Plasma	2.76112
001-027_T0_COL_LP_5p_N1__TGCCCATAGCAACGGT-1	Plasma	3.42169
001-027_T0_COL_LP_5p_N1__CTTCTCTAGTCGTTTG-1	Plasma	5.51985
001-027_T0_COL_LP_5p_N1__GGGAATGAGATCGGGT-1	Plasma	3.54738
001-027_T0_COL_LP_5p_N1__GTCGTAACATGGTCAT-1	Plasma	4.76611
001-027_T0_COL_LP_5p_N1__CGATGGCTCGGAAACG-1	Plasma	6.47099
001-027_T0_COL_LP_5p_N1__TTGCCGTCACGCATCG-1	Plasma	9.27134
001-027_T0_COL_LP_5p_N1__TCTTCGGGTCTCTCGT-1	Plasma	1.12512
001-027_T0_COL_LP_5p_N1__GTCATTTGTATATGGA-1	Plasma	5.63457
001-027_T0_COL_LP_5p_N1__AACCGCGCAAAGGTGC-1	Plasma	1.95439
001-027_T0_COL_LP_5p_N1__GCAAACTAGGAGTTGC-1	Plasma	5.94971
001-027_T0_COL_LP_5p_N1__GGAATAAAGAGCTATA-1	Plasma	7.04656
001-027_T0_COL_LP_5p_N1__TTCTACAAGTTAAGTG-1	Plasma	3.2468
001-027_T0_COL_LP_5p_N1__AACTCAGGTAGGAGTC-1	Plasma	5.42524
001-027_T0_COL_LP_5p_N1__CCTTTCTCACATCTTT-1	Plasma	6.68779
001-027_T0_COL_LP_5p_N1__TCATTTGAGCTGTTCA-1	Plasma	3.83889
001-027_T0_COL_LP_5p_N1__AGCATACGTCTGCAAT-1	Plasma	1.19957
001-027_T0_COL_LP_5p_N1__TGTTCCGTCCGTCATC-1	Plasma	3.41842
001-027_T0_COL_LP_5p_N1__GTCACAATCTCCAGGG-1	Plasma	5.83219
001-027_T0_COL_LP_5p_N1__CAACCTCAGCGTGAGT-1	Plasma	2.55514
001-027_T0_COL_LP_5p_N1__GAAGCAGAGAGCCTAG-1	Plasma	4.20554
001-027_T0_COL_LP_5p_N1__AGCGGTCGTTCGTGAT-1	Plasma	5.97554
001-027_T0_COL_LP_5p_N1__GTGCTTCTCCAGAAGG-1	Plasma	1.98511
001-027_T0_COL_LP_5p_N1__CACAGGCCAGACTCGC-1	Plasma	3.74224
001-027_T0_COL_LP_5p_N1__TACTTACAGCGATGAC-1	Plasma	1.85965
001-027_T0_COL_LP_5p_N1__TTCTCAAAGCCCTAAT-1	Plasma	3.70527
001-027_T0_COL_LP_5p_N1__TCGTAGATCCTTTCTC-1	Plasma	3.95944
001-027_T0_COL_LP_5p_N1__CCGTTCACAAAGGAAG-1	Plasma	1.77167
001-027_T0_COL_LP_5p_N1__TAGGCATCACAGACAG-1	Plasma	6.10515
001-027_T0_COL_LP_5p_N1__TGCGGGTCATACGCCG-1	Plasma	3.77728
001-027_T0_COL_LP_5p_N1__GATCGTACAATGAATG-1	Plasma	5.54004
001-027_T0_COL_LP_5p_N1__CGATGTACAAGTCTGT-1	Plasma	2.85676
001-027_T0_COL_LP_5p_N1__TCTTCGGGTCGCGGTT-1	Plasma	2.95341
001-027_T0_COL_LP_5p_N1__GTGCAGCCAAAGGCGT-1	Plasma	1.53651
001-027_T0_COL_LP_5p_N1__GGAGCAAAGACTACAA-1	Plasma	3.17146
001-027_T0_COL_LP_5p_N1__AAAGCAAAGCCGCCTA-1	Plasma	5.6087
001-027_T0_COL_LP_5p_N1__GAAGCAGGTAAGTGGC-1	Plasma	2.56555
001-027_T0_COL_LP_5p_N1__ATCGAGTCACGACTCG-1	Plasma	2.76822
001-027_T0_COL_LP_5p_N1__GTGCTTCCAAAGGCGT-1	Plasma	2.9982
001-027_T0_COL_LP_5p_N1__TACGGGCTCTGTCTAT-1	Plasma	5.66188
001-027_T0_COL_LP_5p_N1__GCATGTATCGGTTAAC-1	Plasma	3.58087
001-027_T0_COL_LP_5p_N1__AGCTCCTCACACAGAG-1	Plasma	6.98582
001-027_T0_COL_LP_5p_N1__CATGACAGTGCCTTGG-1	Plasma	1.383
001-027_T0_COL_LP_5p_N1__TCACGAAAGTGGACGT-1	Plasma	2.23392
001-027_T0_COL_LP_5p_N1__GGCTCGATCATGTCTT-1	Plasma	1.81818
001-027_T0_COL_LP_5p_N1__CCGGGATGTAATCGTC-1	Plasma	2.44949
001-027_T0_COL_LP_5p_N1__TCATTTGTCACGCATA-1	Plasma	1.71043
001-027_T0_COL_LP_5p_N1__GTTCGGGCATCGACGC-1	Plasma	3.5322
001-027_T0_COL_LP_5p_N1__GGCAATTGTGCTAGCC-1	Plasma	4.17572
001-027_T0_COL_LP_5p_N1__AAGACCTGTCCGAAGA-1	Plasma	1.80029
001-027_T0_COL_LP_5p_N1__TCGTACCAGACTAGGC-1	Plasma	7.63896
001-027_T0_COL_LP_5p_N1__ACCGTAAAGCCAGTAG-1	Plasma	1.56177
001-027_T0_COL_LP_5p_N1__CCTACCAAGATCCCGC-1	Plasma	3.84671
001-027_T0_COL_LP_5p_N1__GGACATTAGAGACGAA-1	Plasma	2.19933
001-027_T0_COL_LP_5p_N1__CACTCCATCCGCGCAA-1	Plasma	4.11663
001-027_T0_COL_LP_5p_N1__CTAACTTAGGAGTCTG-1	Plasma	4.73534
001-027_T0_COL_LP_5p_N1__GATGAGGTCATTATCC-1	Plasma	3.26983
001-027_T0_COL_LP_5p_N1__CACTCCAAGGAATTAC-1	Plasma	3.54655
001-027_T0_COL_LP_5p_N1__CGAACATTCGGTCCGA-1	Plasma	5.23417
001-027_T0_COL_LP_5p_N1__CGTTAGACAGTCACTA-1	Plasma	5.56121
001-027_T0_COL_LP_5p_N1__AAAGATGTCTAACTTC-1	Plasma	4.072
001-027_T0_COL_LP_5p_N1__TCTATTGGTATCACCA-1	Plasma	8.26509
001-027_T0_COL_LP_5p_N1__TTTGTCATCAGATAAG-1	Plasma	5.33969
001-027_T0_COL_LP_5p_N1__GTGTTAGTCTGAGGGA-1	Plasma	6.78453
001-027_T0_COL_LP_5p_N1__ACTGTCCGTCTGATCA-1	Plasma	9.25887
001-027_T0_COL_LP_5p_N1__AGCTCCTAGATGTCGG-1	Plasma	6.22336
001-027_T0_COL_LP_5p_N1__CGTGTCTTCAGTACGT-1	Plasma	5.27119
001-027_T0_COL_LP_5p_N1__TACTCGCCAGTACACT-1	Plasma	2.80373
001-027_T0_COL_LP_5p_N1__GTATCTTCATCTGGTA-1	Plasma	2.7412
001-027_T0_COL_LP_5p_N1__TCGTAGATCAGTTTGG-1	Plasma	0.636475
001-027_T0_COL_LP_5p_N1__GTTCGGGAGCCTTGAT-1	Plasma	2.55375
001-027_T0_COL_LP_5p_N1__CTGCTGTTCGCATGAT-1	Plasma	5.31745
001-027_T0_COL_LP_5p_N1__CACCTTGAGGGATACC-1	Plasma	7.18628
001-027_T0_COL_LP_5p_N1__CTGTGCTCAGCTTCGG-1	Plasma	7.03654
001-027_T0_COL_LP_5p_N1__CAGCGACAGGTGCTTT-1	Plasma	3.67772
001-027_T0_COL_LP_5p_N1__CGGACTGGTTATCACG-1	Plasma	2.18513
001-027_T0_COL_LP_5p_N1__GACAGAGAGTTCGCGC-1	Plasma	4.33532
001-027_T0_COL_LP_5p_N1__TGCTACCAGTGCGTGA-1	Plasma	2.33401
001-027_T0_COL_LP_5p_N1__CAACCAAAGATCCTGT-1	Plasma	2.28997
001-027_T0_COL_LP_5p_N1__ACTGCTCGTAGAGCTG-1	Plasma	4.24361
001-027_T0_COL_LP_5p_N1__CTCTACGCACTGAAGG-1	Plasma	5.02687
001-027_T0_COL_LP_5p_N1__CGAATGTGTAGAAGGA-1	Plasma	5.78035
001-027_T0_COL_LP_5p_N1__CACACAATCAAGCCTA-1	Plasma	3.34463
001-027_T0_COL_LP_5p_N1__CCTAAAGTCCATGCTC-1	Plasma	3.45614
001-027_T0_COL_LP_5p_N1__CCATGTCTCTCTTGAT-1	Plasma	3.35171
001-027_T0_COL_LP_5p_N1__ATCTACTTCTATGTGG-1	Plasma	4.53015
001-027_T0_COL_LP_5p_N1__TGCACCTGTGTAACGG-1	Plasma	5.16364
001-027_T0_COL_LP_5p_N1__CGCTGGATCGGTCCGA-1	Plasma	0.864711
001-027_T0_COL_LP_5p_N1__TCTGAGAAGTGTGGCA-1	Plasma	4.2788
001-027_T0_COL_LP_5p_N1__TCAGCAACACTCTGTC-1	Plasma	5.60075
001-027_T0_COL_LP_5p_N1__GCTGCGACAATCCGAT-1	Plasma	2.72726
001-027_T0_COL_LP_5p_N1__CTCTAATAGGGAACGG-1	Plasma	3.62652
001-027_T0_COL_LP_5p_N1__GCCTCTACACGGTGTC-1	Plasma	5.66499
001-027_T0_COL_LP_5p_N1__CACAAACAGGCCGAAT-1	Plasma	3.50257
001-027_T0_COL_LP_5p_N1__GTCATTTGTTGGGACA-1	Plasma	3.12782
001-027_T0_COL_LP_5p_N1__CGATGGCTCATATCGG-1	Plasma	2.25153
001-027_T0_COL_LP_5p_N1__GATTCAGAGAGTACAT-1	Plasma	1.9452
001-027_T0_COL_LP_5p_N1__ATCGAGTCAGTCGTGC-1	Plasma	2.92998
001-027_T0_COL_LP_5p_N1__CTACCCAAGGTGCTAG-1	Plasma	2.75807
001-027_T0_COL_LP_5p_N1__GGGTTGCCAGACACTT-1	Plasma	3.35338
001-027_T0_COL_LP_5p_N1__TCTATTGAGAAAGTGG-1	Plasma	3.68681
001-027_T0_COL_LP_5p_N1__CATATGGGTGTGTGCC-1	Plasma	5.13549
001-027_T0_COL_LP_5p_N1__AAAGCAAAGCGTTTAC-1	Plasma	0.756671
001-027_T0_COL_LP_5p_N1__AGAATAGAGAGACGAA-1	Plasma	4.03462
001-027_T0_COL_LP_5p_N1__ACTGAACAGAGTAATC-1	Plasma	3.55441
001-027_T0_COL_LP_5p_N1__CGTTAGAGTTGTCGCG-1	Plasma	1.72722
001-027_T0_COL_LP_5p_N1__TGGTTCCGTAAAGGAG-1	Plasma	4.49356
001-027_T0_COL_LP_5p_N1__TCGGGACCAAGCCCAC-1	Plasma	3.93827
001-027_T0_COL_LP_5p_N1__TCAGATGTCTCACATT-1	Plasma	2.05069
001-027_T0_COL_LP_5p_N1__AGGTCATTCAGCCTAA-1	Plasma	5.21074
001-027_T0_COL_LP_5p_N1__TGGCCAGAGATGGGTC-1	Plasma	2.59442
001-027_T0_COL_LP_5p_N1__TCAGGTAAGATCACGG-1	Plasma	7.00197
001-027_T0_COL_LP_5p_N1__AACTCCCCATTCGACA-1	Plasma	1.89086
001-027_T0_COL_LP_5p_N1__CGGACTGCAATTCCTT-1	Plasma	0.957615
001-027_T0_COL_LP_5p_N1__AGTTGGTTCGTTGACA-1	Plasma	2.75718
001-027_T0_COL_LP_5p_N1__GAATGAATCGGCGCAT-1	Plasma	2.93129
001-027_T0_COL_LP_5p_N1__TCAACGACACCGGAAA-1	Plasma	2.22815
001-027_T0_COL_LP_5p_N1__ACACCGGTCTCCGGTT-1	Plasma	2.4547
001-027_T0_COL_LP_5p_N1__GCACTCTAGATCCCAT-1	Plasma	2.61548
001-027_T0_COL_LP_5p_N1__TCATTACTCAGTGTTG-1	Plasma	4.52749
001-027_T0_COL_LP_5p_N1__AGTGTCAGTAAGTGTA-1	Plasma	3.60861
001-027_T0_COL_LP_5p_N1__TGCTGCTTCTTAGAGC-1	Plasma	6.72758
001-027_T0_COL_LP_5p_N1__ATGCGATGTCAGAATA-1	Plasma	2.47216
001-027_T0_COL_LP_5p_N1__ACATACGTCAACTCTT-1	Plasma	2.23677
001-027_T0_COL_LP_5p_N1__ACTGAGTAGACAATAC-1	Plasma	2.89235
001-027_T0_COL_LP_5p_N1__GATCGCGTCTTTCCTC-1	Plasma	2.62962
001-027_T0_COL_LP_5p_N1__CGGAGTCCACGCATCG-1	Plasma	4.94954
001-027_T0_COL_LP_5p_N1__CAGCAGCGTGTTTGGT-1	Plasma	1.80263
001-027_T0_COL_LP_5p_N1__ACAGCTACAGAGCCAA-1	Plasma	1.59322
001-027_T0_COL_LP_5p_N1__TCTGAGAGTAGCCTAT-1	Plasma	8.55642
001-027_T0_COL_LP_5p_N1__TGGACGCAGTAGGCCA-1	Plasma	2.40259
001-027_T0_COL_LP_5p_N1__CTGAAACTCCTGCCAT-1	Plasma	1.48987
001-027_T0_COL_LP_5p_N1__AACTTTCTCTTCCTTC-1	Plasma	3.95555
001-027_T0_COL_LP_5p_N1__CAGAGAGTCCGATATG-1	Plasma	1.81469
001-027_T0_COL_LP_5p_N1__AACTTTCCACTTAAGC-1	Plasma	5.1193
001-027_T0_COL_LP_5p_N1__CGATCGGTCCAACCAA-1	Plasma	0.504917
001-027_T0_COL_LP_5p_N1__GGAGCAACAAACCTAC-1	Plasma	8.7077
001-027_T0_COL_LP_5p_N1__CCCAATCGTCGTGGCT-1	Plasma	3.69551
001-027_T0_COL_LP_5p_N1__GTCATTTTCGCGGATC-1	Plasma	4.82117
001-027_T0_COL_LP_5p_N1__CACCACTAGGAACTGC-1	Plasma	3.96525
001-027_T0_COL_LP_5p_N1__GGAATAATCCTCATTA-1	Plasma	2.88196
001-027_T0_COL_LP_5p_N1__TAAGAGATCGGCTTGG-1	Plasma	1.6863
001-027_T0_COL_LP_5p_N1__ATTGGACTCACAATGC-1	Plasma	3.36741
001-027_T0_COL_LP_5p_N1__GCGACCAGTTATTCTC-1	Plasma	5.29202
001-027_T0_COL_LP_5p_N1__ACGCCAGTCGCACTCT-1	Plasma	2.89343
001-027_T0_COL_LP_5p_N1__GCAGTTATCCGCGGTA-1	Plasma	2.14118
001-027_T0_COL_LP_5p_N1__CGTTGGGAGAGTTGGC-1	Plasma	2.71982
001-027_T0_COL_LP_5p_N1__CGTGAGCCATTATCTC-1	Plasma	4.34788
001-027_T0_COL_LP_5p_N1__CCATGTCTCATATCGG-1	Plasma	5.59306
001-027_T0_COL_LP_5p_N1__CGCTGGACAATGACCT-1	Plasma	1.82958
001-027_T0_COL_LP_5p_N1__TAAGCGTAGGCGTACA-1	Plasma	1.45789
001-027_T0_COL_LP_5p_N1__AGGCCACGTTCCACTC-1	Plasma	1.44706
001-027_T0_COL_LP_5p_N1__GGCGACTGTTTGGCGC-1	Plasma	5.17514
001-027_T0_COL_LP_5p_N1__GGCTGGTCACAAGTAA-1	Plasma	1.41642
001-027_T0_COL_LP_5p_N1__AGGGATGTCAGTACGT-1	Plasma	5.67916
001-027_T0_COL_LP_5p_N1__TTAGGCACAGCCTTTC-1	Plasma	2.87095
001-027_T0_COL_LP_5p_N1__CGCTATCAGCAATATG-1	Plasma	4.44714
001-027_T0_COL_LP_5p_N1__GCAGCCAGTTGCCTCT-1	Plasma	3.59549
001-027_T0_COL_LP_5p_N1__ATTCTACGTGTTCTTT-1	Plasma	4.44108
001-027_T0_COL_LP_5p_N1__GAGGTGAAGGAGTTTA-1	Plasma	1.4352
001-027_T0_COL_LP_5p_N1__GAACCTACACGCGAAA-1	Plasma	5.85348
001-027_T0_COL_LP_5p_N1__TCAGGTAAGCGTGAGT-1	Plasma	1.60936
001-027_T0_COL_LP_5p_N1__AGGTCCGTCTTTACAC-1	Plasma	1.58821
001-027_T0_COL_LP_5p_N1__GGGTTGCAGGGTCTCC-1	Plasma	0.665414
001-027_T0_COL_LP_5p_N1__GCAATCATCAGCTTAG-1	Plasma	4.89542
001-027_T0_COL_LP_5p_N1__TGACTAGCACAGCGTC-1	Plasma	1.22916
001-027_T0_COL_LP_5p_N1__TAGACCAAGGGATGGG-1	Plasma	3.92268
001-027_T0_COL_LP_5p_N1__CGGACTGGTTGATTCG-1	Plasma	4.07548
001-027_T0_COL_LP_5p_N1__CCCAGTTTCTTTCCTC-1	Plasma	3.9626
001-027_T0_COL_LP_5p_N1__CACAGTAGTTGCGCAC-1	Plasma	2.89295
001-027_T0_COL_LP_5p_N1__TCTGGAAGTACGCACC-1	Plasma	1.98833
001-027_T0_COL_LP_5p_N1__GCACATAGTCAAACTC-1	Plasma	2.19839
001-027_T0_COL_LP_5p_N1__TACACGAGTTAGGGTG-1	Plasma	1.40845
001-027_T0_COL_LP_5p_N1__CGTTAGATCGCCTGTT-1	Plasma	5.56112
001-027_T0_COL_LP_5p_N1__AGAGTGGAGAGGGATA-1	Plasma	2.84749
001-027_T0_COL_LP_5p_N1__TCGCGTTAGGCAGGTT-1	Plasma	4.47884
001-027_T0_COL_LP_5p_N1__TGAGAGGGTCAATGTC-1	Plasma	3.6395
001-027_T0_COL_LP_5p_N1__TGAGGGATCAACACTG-1	Plasma	0.370852
001-027_T0_COL_LP_5p_N1__TTGTAGGTCGCATGGC-1	Plasma	1.84802
001-027_T0_COL_LP_5p_N1__CAACCAATCATACGGT-1	Plasma	3.41924
001-027_T0_COL_LP_5p_N1__TCAGGATAGTGGAGAA-1	Plasma	4.70422
001-027_T0_COL_LP_5p_N1__GCACATACACCCATGG-1	Plasma	3.94965
001-027_T0_COL_LP_5p_N1__CTCCTAGCACGGCCAT-1	Plasma	3.14018
001-027_T0_COL_LP_5p_N1__TTTACTGTCGTAGATC-1	Plasma	4.05964
001-027_T0_COL_LP_5p_N1__GCTGGGTTCTTGTTTG-1	Plasma	2.54216
001-027_T0_COL_LP_5p_N1__TGTATTCGTACAGACG-1	Plasma	3.20421
001-027_T0_COL_LP_5p_N1__CGAACATTCAGAGACG-1	Plasma	2.39954
001-027_T0_COL_LP_5p_N1__TTCCCAGTCTCGTATT-1	Plasma	4.52193
001-027_T0_COL_LP_5p_N1__GGGAGATAGTCGTTTG-1	Plasma	4.63112
001-027_T0_COL_LP_5p_N1__TCGCGTTTCTGTTGAG-1	Plasma	3.09465
001-027_T0_COL_LP_5p_N1__CGTGTAACACCGGAAA-1	Plasma	4.44816
001-027_T0_COL_LP_5p_N1__CGTGTAAAGTACACCT-1	Plasma	3.93258
001-027_T0_COL_LP_5p_N1__CTGATAGCAATGGATA-1	Plasma	1.71689
001-027_T0_COL_LP_5p_N1__AACTCAGTCCAAATGC-1	Plasma	4.02945
001-027_T0_COL_LP_5p_N1__AGCTTGAGTTGTGGAG-1	Plasma	4.64491
001-027_T0_COL_LP_5p_N1__CGTAGCGTCGAACGGA-1	Plasma	2.58378
001-027_T0_COL_LP_5p_N1__AGCCTAAGTAGAAGGA-1	Plasma	3.21406
001-027_T0_COL_LP_5p_N1__CAGCATAAGCTTCGCG-1	Plasma	3.26123
001-027_T0_COL_LP_5p_N1__AATCCAGCATGCAATC-1	Plasma	7.46596
001-027_T0_COL_LP_5p_N1__GATGAGGAGAGCTATA-1	Plasma	1.53422
001-027_T0_COL_LP_5p_N1__GTAGTCATCTGGCGAC-1	Plasma	6.36666
001-027_T0_COL_LP_5p_N1__TGTATTCAGTTCGCGC-1	Plasma	5.43705
001-027_T0_COL_LP_5p_N1__GCTTCCAGTAGCGTGA-1	Plasma	4.77119
001-027_T0_COL_LP_5p_N1__TGCGGGTGTAAGCACG-1	Plasma	1.3908
001-027_T0_COL_LP_5p_N1__ACGAGCCTCTCGTATT-1	Plasma	4.69735
001-027_T0_COL_LP_5p_N1__AAGACCTAGATCTGAA-1	Plasma	0.805688
001-027_T0_COL_LP_5p_N1__ATCGAGTCACGAGAGT-1	Plasma	2.74549
001-027_T0_COL_LP_5p_N1__CTCTACGCAAGAAGAG-1	Plasma	5.25711
001-027_T0_COL_LP_5p_N1__CAAGATCCACCGGAAA-1	Plasma	1.70208
001-027_T0_COL_LP_5p_N1__TCGAGGCAGTCTCCTC-1	Plasma	3.24586
001-027_T0_COL_LP_5p_N1__GATCGCGTCCCTAACC-1	Plasma	5.60538
001-027_T0_COL_LP_5p_N1__CCTACACTCAGAAATG-1	Plasma	3.62489
001-027_T0_COL_LP_5p_N1__GTAGGCCCAGCGTTCG-1	Plasma	2.80667
001-027_T0_COL_LP_5p_N1__GGCGTGTGTCATATGC-1	Plasma	2.20865
001-027_T0_COL_LP_5p_N1__AAAGATGAGTTGTCGT-1	Plasma	4.30641
001-027_T0_COL_LP_5p_N1__GTGCTTCTCAACGGCC-1	Plasma	0.115214
001-027_T0_COL_LP_5p_N1__GGTGTTACAAGGACTG-1	Plasma	0.430769
001-027_T0_COL_LP_5p_N1__AGCATACGTGCTCTTC-1	Plasma	1.81651
001-027_T0_COL_LP_5p_N1__GCGCCAAAGGTAGCTG-1	Plasma	2.92748
001-027_T0_COL_LP_5p_N1__GGATTACTCAGGTTCA-1	Plasma	4.8295
001-027_T0_COL_LP_5p_N1__ATAGACCAGTCCGGTC-1	Plasma	2.81528
001-027_T0_COL_LP_5p_N1__ATAGACCGTTGAGTTC-1	Plasma	4.2587
001-027_T0_COL_LP_5p_N1__GGATTACTCCTAAGTG-1	Plasma	0.471298
001-027_T0_COL_LP_5p_N1__AGGTCCGAGTGAACGC-1	Plasma	2.32747
001-027_T0_COL_LP_5p_N1__TGAGCCGCATCTATGG-1	Plasma	1.52034
001-027_T0_COL_LP_5p_N1__AAGCCGCCAGTGACAG-1	Plasma	2.81412
001-027_T0_COL_LP_5p_N1__AGTCTTTGTGTGGTTT-1	Plasma	1.934
001-027_T0_COL_LP_5p_N1__CTACACCCATGGGACA-1	Plasma	5.15665
001-027_T0_COL_LP_5p_N1__GCATACACACAACGTT-1	Plasma	5.35175
001-027_T0_COL_LP_5p_N1__ACATACGGTCTAACGT-1	Plasma	1.40768
001-027_T0_COL_LP_5p_N1__CGTGTAAAGCTAGCCC-1	Plasma	2.99722
001-027_T0_COL_LP_5p_N1__GCACTCTTCCGCGCAA-1	Plasma	4.27976
001-027_T0_COL_LP_5p_N1__GCAAACTTCATCTGCC-1	Plasma	1.94587
001-027_T0_COL_LP_5p_N1__AACGTTGGTCTCATCC-1	Plasma	4.52013
001-027_T0_COL_LP_5p_N1__CACACTCAGCTTTGGT-1	Plasma	10.2542
001-027_T0_COL_LP_5p_N1__GCATGATCACTAAGTC-1	Plasma	2.38952
001-027_T0_COL_LP_5p_N1__CGATCGGCACCTCGTT-1	Plasma	5.01578
001-027_T0_COL_LP_5p_N1__TGGGAAGCACAAGCCC-1	Plasma	4.01608
001-027_T0_COL_LP_5p_N1__AACTTTCTCGGTTAAC-1	Plasma	1.98432
001-027_T0_COL_LP_5p_N1__GGTATTGGTTGGTAAA-1	Plasma	5.27761
001-027_T0_COL_LP_5p_N1__CATATTCAGTGAACGC-1	Plasma	3.62484
001-027_T0_COL_LP_5p_N1__GCAATCAGTTGCGCAC-1	Plasma	0.326288
001-027_T0_COL_LP_5p_N1__CGTGTAAAGTTGCAGG-1	Plasma	7.75312
001-031_T0_COL_LP_5p_N1__TCTTTCCAGAAGCCCA-1	Plasma	2.55028
001-031_T0_COL_LP_5p_N1__TACGGGCAGGCCGAAT-1	Plasma	-0.0765036
001-031_T0_COL_LP_5p_N1__ACCCACTTCTGGCGTG-1	Plasma	4.39232
001-031_T0_COL_LP_5p_N1__TTAACTCAGGAGTCTG-1	Plasma	4.6268
001-031_T0_COL_LP_5p_N1__CTCACACGTGTATGGG-1	Plasma	4.38436
001-031_T0_COL_LP_5p_N1__ATCCGAAAGCGATAGC-1	Plasma	4.13783
001-031_T0_COL_LP_5p_N1__AAATGCCCATCGGGTC-1	Plasma	4.49297
001-031_T0_COL_LP_5p_N1__AAGGTTCGTACGAAAT-1	Plasma	2.12327
001-031_T0_COL_LP_5p_N1__ATGCGATGTCCATCCT-1	Plasma	4.45006
001-031_T0_COL_LP_5p_N1__CAAGTTGCATGGGACA-1	Plasma	6.34581
001-031_T0_COL_LP_5p_N1__TCGTAGACACTTAAGC-1	Plasma	4.62364
001-031_T0_COL_LP_5p_N1__TGCGCAGCATCGGGTC-1	Plasma	3.33147
001-031_T0_COL_LP_5p_N1__TTTACTGTCTGATACG-1	Plasma	6.06977
001-031_T0_COL_LP_5p_N1__TCGAGGCTCCTTTCTC-1	Plasma	3.4514
001-031_T0_COL_LP_5p_N1__ATCATCTTCGAGCCCA-1	Plasma	2.788
001-031_T0_COL_LP_5p_N1__GAGCAGAGTACCGGCT-1	Plasma	4.41065
001-031_T0_COL_LP_5p_N1__ATAACGCGTTAGTGGG-1	Plasma	4.44289
001-031_T0_COL_LP_5p_N1__ACGAGCCAGAGTTGGC-1	Plasma	5.88919
001-031_T0_COL_LP_5p_N1__AGATTGCTCTTCGGTC-1	Plasma	1.74868
001-031_T0_COL_LP_5p_N1__ATGTGTGCAGCCACCA-1	Plasma	6.75565
001-031_T0_COL_LP_5p_N1__CGATGGCAGCTAGCCC-1	Plasma	5.06327
001-031_T0_COL_LP_5p_N1__TATGCCCAGGCTCTTA-1	Plasma	5.26605
001-031_T0_COL_LP_5p_N1__CACACTCCAGCATGAG-1	Plasma	0.62234
001-031_T0_COL_LP_5p_N1__AAGCCGCGTAGTGAAT-1	Plasma	4.57797
001-031_T0_COL_LP_5p_N1__ATAAGAGAGCTGCCCA-1	Plasma	2.91159
001-031_T0_COL_LP_5p_N1__ACGCCGAAGGACGAAA-1	Plasma	5.11762
001-031_T0_COL_LP_5p_N1__TTTGTCATCGGAGGTA-1	Plasma	4.31352
001-031_T0_COL_LP_5p_N1__GTGAAGGGTTCCTCCA-1	Plasma	4.01384
001-031_T0_COL_LP_5p_N1__CTGAAGTTCGATAGAA-1	Plasma	3.40937
001-031_T0_COL_LP_5p_N1__GGACATTCATTGGGCC-1	Plasma	4.60177
001-031_T0_COL_LP_5p_N1__CTAACTTCACAGATTC-1	Plasma	6.96285
001-031_T0_COL_LP_5p_N1__TTCGAAGTCACTTACT-1	Plasma	2.05746
001-031_T0_COL_LP_5p_N1__AATCGGTTCCTGCTTG-1	Plasma	5.9212
001-031_T0_COL_LP_5p_N1__CTAGAGTAGTGCGTGA-1	Plasma	6.05679
001-031_T0_COL_LP_5p_N1__GTCTTCGTCCGTAGTA-1	Plasma	4.39718
001-031_T0_COL_LP_5p_N1__GAATGAATCAGCCTAA-1	Plasma	0.683349
001-031_T0_COL_LP_5p_N1__ACACTGAAGTGTACCT-1	Plasma	6.05504
001-031_T0_COL_LP_5p_N1__GTGCAGCGTTCCCGAG-1	Plasma	3.86364
001-031_T0_COL_LP_5p_N1__CTCGGGACAATACGCT-1	Plasma	6.19747
001-031_T0_COL_LP_5p_N1__CGACTTCAGGCCATAG-1	Plasma	4.89307
001-031_T0_COL_LP_5p_N1__GTTAAGCAGTTCCACA-1	Plasma	3.1435
001-031_T0_COL_LP_5p_N1__CGGACTGGTCTCTTAT-1	Plasma	4.37237
001-031_T0_COL_LP_5p_N1__GGCCGATTCCACTCCA-1	Plasma	6.51246
001-031_T0_COL_LP_5p_N1__TAGGCATTCATCACCC-1	Plasma	6.33179
001-031_T0_COL_LP_5p_N1__GTCTTCGTCTAACCGA-1	Plasma	1.23826
001-031_T0_COL_LP_5p_N1__CAAGGCCAGGCTATCT-1	Plasma	6.99368
001-031_T0_COL_LP_5p_N1__TGAGCCGAGAATTGTG-1	Plasma	4.92621
001-031_T0_COL_LP_5p_N1__TGAGCATAGTGTTTGC-1	Plasma	0.970864
001-031_T0_COL_LP_5p_N1__AAACGGGTCGTTACGA-1	Plasma	2.55563
001-031_T0_COL_LP_5p_N1__CGATGTAGTCTGATCA-1	Plasma	4.69687
001-031_T0_COL_LP_5p_N1__ATGCGATAGCCAACAG-1	Plasma	1.64696
001-031_T0_COL_LP_5p_N1__CCCTCCTAGTCTCCTC-1	Plasma	7.29366
001-031_T0_COL_LP_5p_N1__GTATCTTAGATCTGAA-1	Plasma	1.88461
001-031_T0_COL_LP_5p_N1__CACTCCAGTGATAAGT-1	Plasma	6.39872
001-031_T0_COL_LP_5p_N1__CGGACGTAGAAAGTGG-1	Plasma	4.11604
001-031_T0_COL_LP_5p_N1__TACCTATCACATGTGT-1	Plasma	1.28831
001-031_T0_COL_LP_5p_N1__TTGAACGGTTCCACTC-1	Plasma	5.08751
001-031_T0_COL_LP_5p_N1__CACTCCAGTGATGTCT-1	Plasma	3.92365
001-031_T0_COL_LP_5p_N1__CAGGTGCTCCACGACG-1	Plasma	3.39317
001-031_T0_COL_LP_5p_N1__GATCAGTGTACGCTGC-1	Plasma	5.59382
001-031_T0_COL_LP_5p_N1__AGTAGTCGTACTCGCG-1	Plasma	3.00172
001-031_T0_COL_LP_5p_N1__TGCGCAGCACTTGGAT-1	Plasma	2.9057
001-031_T0_COL_LP_5p_N1__GCTTCCAGTAAGAGGA-1	Plasma	1.44723
001-031_T0_COL_LP_5p_N1__CATGGCGTCACTGGGC-1	Plasma	3.58617
001-031_T0_COL_LP_5p_N1__CAGTCCTCAGATTGCT-1	Plasma	4.75052
001-031_T0_COL_LP_5p_N1__CTTAACTGTTGTACAC-1	Plasma	4.31148
001-031_T0_COL_LP_5p_N1__CGTTCTGGTGGAAAGA-1	Plasma	1.20023
001-031_T0_COL_LP_5p_N1__GATCTAGAGTGGAGAA-1	Plasma	3.90602
001-031_T0_COL_LP_5p_N1__AGACGTTAGCCCAACC-1	Plasma	5.63528
001-031_T0_COL_LP_5p_N1__ACACCCTTCCCAAGTA-1	Plasma	6.32836
001-031_T0_COL_LP_5p_N1__GGGTCTGGTAACGACG-1	Plasma	2.47516
001-031_T0_COL_LP_5p_N1__AGGCCGTCAATCCAAC-1	Plasma	4.38275
001-031_T0_COL_LP_5p_N1__CACCTTGTCTAAGCCA-1	Plasma	5.55478
001-031_T0_COL_LP_5p_N1__TACTCGCCATGTCGAT-1	Plasma	3.02573
001-031_T0_COL_LP_5p_N1__TGATTTCGTAATTGGA-1	Plasma	4.19743
001-031_T0_COL_LP_5p_N1__TTCCCAGTCTTCATGT-1	Plasma	2.47218
001-031_T0_COL_LP_5p_N1__CATCCACTCACGCATA-1	Plasma	3.11211
001-031_T0_COL_LP_5p_N1__GGAGCAACACATCTTT-1	Plasma	5.61791
001-031_T0_COL_LP_5p_N1__AAGGAGCAGTCAATAG-1	Plasma	2.78132
001-031_T0_COL_LP_5p_N1__CATCCACAGCTTCGCG-1	Plasma	3.70077
001-031_T0_COL_LP_5p_N1__AACACGTGTTGCGTTA-1	Plasma	3.79858
001-031_T0_COL_LP_5p_N1__GCGCAACGTTCGTCTC-1	Plasma	1.83118
001-031_T0_COL_LP_5p_N1__CTCGTCACACATGGGA-1	Plasma	3.41471
001-031_T0_COL_LP_5p_N1__TCAATCTAGCTCAACT-1	Plasma	1.37882
001-031_T0_COL_LP_5p_N1__AGAGCGATCATCGATG-1	Plasma	4.14156
001-031_T0_COL_LP_5p_N1__AGTTGGTGTAGATTAG-1	Plasma	3.37653
001-031_T0_COL_LP_5p_N1__ATCATCTAGAGCTATA-1	Plasma	3.38849
001-031_T0_COL_LP_5p_N1__CACACAATCTCAACTT-1	Plasma	6.27441
001-031_T0_COL_LP_5p_N1__GGGCATCGTGATAAAC-1	Plasma	5.37093
001-031_T0_COL_LP_5p_N1__GATGCTACATACGCTA-1	Plasma	2.10514
001-031_T0_COL_LP_5p_N1__ATGTGTGAGGGTCTCC-1	Plasma	6.3065
001-031_T0_COL_LP_5p_N1__CATCGGGAGACCACGA-1	Plasma	7.17167
001-031_T0_COL_LP_5p_N1__CCACTACAGCTGTCTA-1	Plasma	2.80333
001-031_T0_COL_LP_5p_N1__CAAGGCCGTAGAAAGG-1	Plasma	6.25381
001-031_T0_COL_LP_5p_N1__GTTCATTGTGAGTGAC-1	Plasma	0.819974
001-031_T0_COL_LP_5p_N1__GTGTGCGTCCGTTGTC-1	Plasma	8.14366
001-031_T0_COL_LP_5p_N1__ACGGGCTCACCGGAAA-1	Plasma	1.30978
001-031_T0_COL_LP_5p_N1__GAGTCCGTCCCTAACC-1	Plasma	3.51948
001-031_T0_COL_LP_5p_N1__CCGGGATAGGTAGCTG-1	Plasma	5.39836
001-031_T0_COL_LP_5p_N1__AGACGTTCAGCATACT-1	Plasma	2.99843
001-031_T0_COL_LP_5p_N1__CCATTCGGTTCGTTGA-1	Plasma	4.60712
001-031_T0_COL_LP_5p_N1__GAGTCCGCAGCGTCCA-1	Plasma	2.28776
001-031_T0_COL_LP_5p_N1__ACACTGATCTGAGGGA-1	Plasma	1.42083
001-031_T0_COL_LP_5p_N1__CACATAGTCAATAAGG-1	Plasma	4.95987
001-031_T0_COL_LP_5p_N1__ACGGGCTCATCGGAAG-1	Plasma	5.06542
001-031_T0_COL_LP_5p_N1__CTACCCAAGAGTAATC-1	Plasma	7.62707
001-031_T0_COL_LP_5p_N1__AAGACCTTCAGTACGT-1	Plasma	5.53877
001-031_T0_COL_LP_5p_N1__CAGCTGGCATCTCCCA-1	Plasma	2.30665
001-031_T0_COL_LP_5p_N1__CTACACCCAAGTACCT-1	Plasma	6.87406
001-031_T0_COL_LP_5p_N1__GCGACCAGTACTTGAC-1	Plasma	1.04182
001-031_T0_COL_LP_5p_N1__GATGCTAAGTGTGGCA-1	Plasma	6.36047
001-031_T0_COL_LP_5p_N1__GACGCGTAGCTAAACA-1	Plasma	5.16342
001-031_T0_COL_LP_5p_N1__GATCAGTTCATCGGAT-1	Plasma	2.86893
001-031_T0_COL_LP_5p_N1__TGCTGCTCATCGGGTC-1	Plasma	2.24225
001-031_T0_COL_LP_5p_N1__CAACTAGGTCGCTTCT-1	Plasma	1.63947
001-031_T0_COL_LP_5p_N1__CATCAGACAATTGCTG-1	Plasma	6.50262
001-031_T0_COL_LP_5p_N1__CAGCAGCTCAAGCCTA-1	Plasma	4.00684
001-031_T0_COL_LP_5p_N1__CGAGAAGCAAGCTGTT-1	Plasma	5.32841
001-031_T0_COL_LP_5p_N1__ATTACTCAGTACATGA-1	Plasma	7.12244
001-031_T0_COL_LP_5p_N1__TGCTACCAGTTCGCAT-1	Plasma	3.98307
001-031_T0_COL_LP_5p_N1__AGAGCGACAGTGGGAT-1	Plasma	4.61854
001-031_T0_COL_LP_5p_N1__CTAAGACAGGCGTACA-1	Plasma	5.94094
001-031_T0_COL_LP_5p_N1__TCGGGACTCGCATGAT-1	Plasma	2.00542
001-031_T0_COL_LP_5p_N1__GCATACACAGAGCCAA-1	Plasma	5.13802
001-031_T0_COL_LP_5p_N1__GCATACATCCACGACG-1	Plasma	3.92776
001-031_T0_COL_LP_5p_N1__GGGCACTCACATGACT-1	Plasma	1.28572
001-031_T0_COL_LP_5p_N1__TGTCCCAGTAGAGTGC-1	Plasma	6.79538
001-031_T0_COL_LP_5p_N1__TACAGTGTCAACGAAA-1	Plasma	8.37108
001-031_T0_COL_LP_5p_N1__GCGCAACGTGCAGGTA-1	Plasma	3.35976
001-031_T0_COL_LP_5p_N1__GCGGGTTGTGCTTCTC-1	Plasma	5.34516
001-031_T0_COL_LP_5p_N1__CGACTTCCACGACGAA-1	Plasma	3.8138
001-031_T0_COL_LP_5p_N1__CTGATCCAGATCCCGC-1	Plasma	2.39948
001-031_T0_COL_LP_5p_N1__CAACCAATCGAACTGT-1	Plasma	6.31989
001-031_T0_COL_LP_5p_N1__TGCGCAGCAGATTGCT-1	Plasma	4.25388
001-031_T0_COL_LP_5p_N1__CCGTACTTCTGTCAAG-1	Plasma	1.07847
001-031_T0_COL_LP_5p_N1__GCTGCTTGTACGACCC-1	Plasma	0.536743
001-031_T0_COL_LP_5p_N1__GAGTCCGGTTCAGACT-1	Plasma	6.72963
001-031_T0_COL_LP_5p_N1__TGACTAGCATAAGACA-1	Plasma	6.52162
001-031_T0_COL_LP_5p_N1__CGGAGTCAGTATGACA-1	Plasma	2.35916
001-031_T0_COL_LP_5p_N1__GCTCTGTTCCAAACAC-1	Plasma	4.47365
001-031_T0_COL_LP_5p_N1__TCAACGACAGAAGCAC-1	Plasma	6.06464
001-031_T0_COL_LP_5p_N1__GGTGTTAGTCCAACTA-1	Plasma	1.96985
001-031_T0_COL_LP_5p_N1__CGACCTTCATGAACCT-1	Plasma	0.725902
001-031_T0_COL_LP_5p_N1__CTAACTTGTGTGACGA-1	Plasma	4.89493
001-031_T0_COL_LP_5p_N1__ACTGAGTTCATCGGAT-1	Plasma	6.18611
001-031_T0_COL_LP_5p_N1__GTCATTTAGAGTGACC-1	Plasma	3.31811
001-031_T0_COL_LP_5p_N1__CACTCCAAGGTTACCT-1	Plasma	4.39705
001-031_T0_COL_LP_5p_N1__ACGATACGTACCCAAT-1	Plasma	3.81855
001-031_T0_COL_LP_5p_N1__TGTGTTTAGGGCTTCC-1	Plasma	3.5819
001-031_T0_COL_LP_5p_N1__GTTACAGCACCTGGTG-1	Plasma	4.15305
001-031_T0_COL_LP_5p_N1__CAAGATCTCTCACATT-1	Plasma	4.46415
001-031_T0_COL_LP_5p_N1__TTGCGTCCAACTGCGC-1	Plasma	6.35323
001-031_T0_COL_LP_5p_N1__CACAGGCCAATGGATA-1	Plasma	3.40565
001-031_T0_COL_LP_5p_N1__ATCATCTAGCTATGCT-1	Plasma	6.18652
001-031_T0_COL_LP_5p_N1__GCGCGATAGCTGAACG-1	Plasma	2.01986
001-031_T0_COL_LP_5p_N1__GTCAAGTTCTAGAGTC-1	Plasma	3.25348
001-031_T0_COL_LP_5p_N1__ACGAGGATCCATGAAC-1	Plasma	3.43105
001-031_T0_COL_LP_5p_N1__CATTATCGTCAAAGAT-1	Plasma	3.65325
001-031_T0_COL_LP_5p_N1__AATCCAGCATGTCTCC-1	Plasma	5.25803
001-031_T0_COL_LP_5p_N1__CTTTGCGAGAGACTTA-1	Plasma	8.51821
001-031_T0_COL_LP_5p_N1__ACAGCCGAGGACAGAA-1	Plasma	3.22719
001-031_T0_COL_LP_5p_N1__GGTGTTACAGCCAATT-1	Plasma	7.36885
001-031_T0_COL_LP_5p_N1__CGTTGGGCAATTGCTG-1	Plasma	1.2675
001-031_T0_COL_LP_5p_N1__TGAGCATGTCTAGAGG-1	Plasma	3.85405
001-031_T0_COL_LP_5p_N1__TTGGCAACATATACGC-1	Plasma	3.65125
001-031_T0_COL_LP_5p_N1__TACTTACCATCCGCGA-1	Plasma	1.02531
001-031_T0_COL_LP_5p_N1__GACACGCGTGGTTTCA-1	Plasma	0.170676
001-031_T0_COL_LP_5p_N1__AAAGTAGGTGACTACT-1	Plasma	3.56712
001-031_T0_COL_LP_5p_N1__TCAGCTCTCCTGTACC-1	Plasma	0.637038
001-031_T0_COL_LP_5p_N1__CATATTCAGATGTGGC-1	Plasma	4.91638
001-031_T0_COL_LP_5p_N1__CTCGAGGTCGGCGCTA-1	Plasma	1.03696
001-031_T0_COL_LP_5p_N1__TTGAACGAGAACAACT-1	Plasma	6.6966
001-031_T0_COL_LP_5p_N1__ACGCAGCAGGGTTTCT-1	Plasma	1.91121
001-031_T0_COL_LP_5p_N1__GACCAATCACACCGCA-1	Plasma	2.99281
001-031_T0_COL_LP_5p_N1__GGCCGATCAAAGGCGT-1	Plasma	4.1044
001-031_T0_COL_LP_5p_N1__ACGAGGACATACTCTT-1	Plasma	5.92109
001-031_T0_COL_LP_5p_N1__AGGGAGTTCTTACCGC-1	Plasma	4.63948
001-031_T0_COL_LP_5p_N1__CCTCTGAAGGGCTTCC-1	Plasma	5.93333
001-031_T0_COL_LP_5p_N1__GACTACATCATCGATG-1	Plasma	6.72723
001-031_T0_COL_LP_5p_N1__TATTACCAGGAGTTTA-1	Plasma	2.38691
001-031_T0_COL_LP_5p_N1__CTAACTTCATGCCTTC-1	Plasma	1.84779
001-031_T0_COL_LP_5p_N1__GACTACAAGGCTAGAC-1	Plasma	5.04495
001-031_T0_COL_LP_5p_N1__GCGAGAAGTAATAGCA-1	Plasma	4.70453
001-031_T0_COL_LP_5p_N1__CATCAAGCAAGGTGTG-1	Plasma	1.62304
001-031_T0_COL_LP_5p_N1__ACAGCTACACTGCCAG-1	Plasma	5.62774
001-031_T0_COL_LP_5p_N1__GGGTCTGTCTACCTGC-1	Plasma	3.85075
001-031_T0_COL_LP_5p_N1__GTATTCTGTCGGCACT-1	Plasma	5.0978
001-031_T0_COL_LP_5p_N1__TCGGTAACATAAAGGT-1	Plasma	3.90798
001-031_T0_COL_LP_5p_N1__TCTTCGGTCGCTTAGA-1	Plasma	2.5884
001-031_T0_COL_LP_5p_N1__TTCGGTCTCACATACG-1	Plasma	5.61227
001-031_T0_COL_LP_5p_N1__GGGCACTGTATTCTCT-1	Plasma	5.86737
001-031_T0_COL_LP_5p_N1__CGGACTGCATGCATGT-1	Plasma	2.64802
001-031_T0_COL_LP_5p_N1__TGCTACCAGAGCAATT-1	Plasma	4.84363
001-031_T0_COL_LP_5p_N1__CGCTTCATCGATGAGG-1	Plasma	6.66562
001-031_T0_COL_LP_5p_N1__GAACATCGTCAGTGGA-1	Plasma	4.86524
001-031_T0_COL_LP_5p_N1__TATGCCCTCCCTCTTT-1	Plasma	4.43569
001-031_T0_COL_LP_5p_N1__ACTGCTCGTTAGAACA-1	Plasma	1.79039
001-031_T0_COL_LP_5p_N1__AATCCAGGTAGCGTAG-1	Plasma	4.50012
001-031_T0_COL_LP_5p_N1__ACATACGTCTGCCAGG-1	Plasma	6.31489
001-031_T0_COL_LP_5p_N1__TGGGAAGTCAAACCAC-1	Plasma	3.63203
001-031_T0_COL_LP_5p_N1__CCAGCGATCGTTACAG-1	Plasma	4.6073
001-031_T0_COL_LP_5p_N1__GTCATTTTCGTACCGG-1	Plasma	3.72171
001-031_T0_COL_LP_5p_N1__CATATTCGTTACCAGT-1	Plasma	5.87576
001-031_T0_COL_LP_5p_N1__TGTTCCGTCGACCAGC-1	Plasma	5.29208
001-031_T0_COL_LP_5p_N1__TGCCAAAGTGTCGCTG-1	Plasma	3.10009
001-031_T0_COL_LP_5p_N1__CGCGTTTCATCGATTG-1	Plasma	5.39654
001-031_T0_COL_LP_5p_N1__GAACATCGTGGCGAAT-1	Plasma	6.37495
001-031_T0_COL_LP_5p_N1__CTCTGGTTCTGTTTGT-1	Plasma	5.08048
001-031_T0_COL_LP_5p_N1__CTCATTATCACGCATA-1	Plasma	8.09769
001-031_T0_COL_LP_5p_N1__CGTAGCGCACACAGAG-1	Plasma	1.30672
001-031_T0_COL_LP_5p_N1__AACTCAGTCATCTGTT-1	Plasma	2.72597
001-031_T0_COL_LP_5p_N1__AACTTTCTCCAAGCCG-1	Plasma	0.79259
001-031_T0_COL_LP_5p_N1__AGTGTCAAGCTGCGAA-1	Plasma	6.81762
001-031_T0_COL_LP_5p_N1__GGCAATTAGTGAACAT-1	Plasma	1.96699
001-031_T0_COL_LP_5p_N1__CTCGAAAGTTCACGGC-1	Plasma	7.4568
001-031_T0_COL_LP_5p_N1__TAGGCATGTAAAGGAG-1	Plasma	5.53222
001-031_T0_COL_LP_5p_N1__CACATTTGTCGGCACT-1	Plasma	5.66164
001-031_T0_COL_LP_5p_N1__GTGCGGTTCTGTTGAG-1	Plasma	2.76147
001-031_T0_COL_LP_5p_N1__AACCGCGGTGAAGGCT-1	Plasma	6.99738
001-031_T0_COL_LP_5p_N1__AGGTCATAGCTCTCGG-1	Plasma	2.25542
001-031_T0_COL_LP_5p_N1__CGTAGGCTCTCGGACG-1	Plasma	3.98281
001-031_T0_COL_LP_5p_N1__AACCGCGAGTGGTCCC-1	Plasma	4.62776
001-031_T0_COL_LP_5p_N1__TGACTAGTCACAACGT-1	Plasma	7.50952
001-031_T0_COL_LP_5p_N1__TCACGAATCTGCCCTA-1	Plasma	2.18493
001-031_T0_COL_LP_5p_N1__GATCGATGTTTGTTTC-1	Plasma	8.1377
001-031_T0_COL_LP_5p_N1__CTTGGCTGTATCGCAT-1	Plasma	4.41988
001-031_T0_COL_LP_5p_N1__GGCTGGTAGGCTCTTA-1	Plasma	2.83479
001-031_T0_COL_LP_5p_N1__TCGGTAATCATCTGCC-1	Plasma	4.10184
001-031_T0_COL_LP_5p_N1__ACGATGTCAGACGCTC-1	Plasma	6.08403
001-031_T0_COL_LP_5p_N1__ACCCACTCATTCGACA-1	Plasma	2.69191
001-031_T0_COL_LP_5p_N1__GATCGATCACAACGTT-1	Plasma	7.67322
001-031_T0_COL_LP_5p_N1__CGAGCCAAGAGGTACC-1	Plasma	2.76532
001-031_T0_COL_LP_5p_N1__GTCCTCAAGACAGGCT-1	Plasma	3.52073
001-031_T0_COL_LP_5p_N1__AAACGGGCACTAAGTC-1	Plasma	7.74982
001-031_T0_COL_LP_5p_N1__AGATTGCTCGAGAACG-1	Plasma	0.774863
001-031_T0_COL_LP_5p_N1__TTCTTAGGTGAAGGCT-1	Plasma	5.88472
001-031_T0_COL_LP_5p_N1__GTATCTTCACCGAAAG-1	Plasma	2.50438
001-031_T0_COL_LP_5p_N1__GTATTCTTCGCCGTGA-1	Plasma	8.26827
001-031_T0_COL_LP_5p_N1__TCGCGAGAGAAACCTA-1	Plasma	3.76343
001-031_T0_COL_LP_5p_N1__ATCTACTGTTACCAGT-1	Plasma	1.87645
001-031_T0_COL_LP_5p_N1__GGGAGATCAGTATAAG-1	Plasma	2.36391
001-031_T0_COL_LP_5p_N1__CTGATAGCAGACACTT-1	Plasma	7.87845
001-031_T0_COL_LP_5p_N1__ACGCAGCCAGTAACGG-1	Plasma	3.91364
001-031_T0_COL_LP_5p_N1__CTTGGCTTCTTGCAAG-1	Plasma	5.07693
001-031_T0_COL_LP_5p_N1__GAACATCCAAGCGAGT-1	Plasma	2.60951
001-031_T0_COL_LP_5p_N1__GATCAGTTCTTCAACT-1	Plasma	4.11154
001-031_T0_COL_LP_5p_N1__CCTACCAGTTGGGACA-1	Plasma	5.85213
001-031_T0_COL_LP_5p_N1__CCCTCCTAGTAGCCGA-1	Plasma	7.68997
001-031_T0_COL_LP_5p_N1__CTAGCCTCAGTGGGAT-1	Plasma	3.5694
001-031_T0_COL_LP_5p_N1__TAGCCGGCAGTGGGAT-1	Plasma	3.24936
001-031_T0_COL_LP_5p_N1__CTCTACGAGTGCGTGA-1	Plasma	5.28341
001-031_T0_COL_LP_5p_N1__AGTGGGACAATCTACG-1	Plasma	3.07262
001-031_T0_COL_LP_5p_N1__CAACTAGGTCTAGCGC-1	Plasma	5.70336
001-031_T0_COL_LP_5p_N1__GCCAAATTCAACACGT-1	Plasma	6.33192
001-031_T0_COL_LP_5p_N1__CTCACACAGGAGCGTT-1	Plasma	3.84095
001-031_T0_COL_LP_5p_N1__TGACTAGAGACTTTCG-1	Plasma	2.78512
001-031_T0_COL_LP_5p_N1__GGGTTGCGTCTCCCTA-1	Plasma	2.17581
001-031_T0_COL_LP_5p_N1__AGTGGGAAGCCACTAT-1	Plasma	5.22953
001-031_T0_COL_LP_5p_N1__AGCTTGATCAATCTCT-1	Plasma	6.88896
001-031_T0_COL_LP_5p_N1__CGATGTAAGGTGACCA-1	Plasma	5.5699
001-031_T0_COL_LP_5p_N1__TTTATGCAGGCCCTTG-1	Plasma	5.99319
001-031_T0_COL_LP_5p_N1__GACGTTACATGAAGTA-1	Plasma	6.20868
001-031_T0_COL_LP_5p_N1__TCGCGTTGTTAGAACA-1	Plasma	5.2669
001-031_T0_COL_LP_5p_N1__CTTAGGAAGGAATCGC-1	Plasma	1.92289
001-031_T0_COL_LP_5p_N1__ATTTCTGCAGCTATTG-1	Plasma	3.96363
001-031_T0_COL_LP_5p_N1__TGATTTCGTAAAGGAG-1	Plasma	5.92896
001-031_T0_COL_LP_5p_N1__AGTAGTCTCCTTCAAT-1	Plasma	5.97857
001-031_T0_COL_LP_5p_N1__GGATTACGTAGGACAC-1	Plasma	1.54043
001-031_T0_COL_LP_5p_N1__CACACAATCTTCAACT-1	Plasma	2.95147
001-031_T0_COL_LP_5p_N1__GACTAACTCTGGTGTA-1	Plasma	0.517226
001-031_T0_COL_LP_5p_N1__CGGGTCAAGGGATGGG-1	Plasma	2.02723
001-031_T0_COL_LP_5p_N1__GGAACTTCACTGTGTA-1	Plasma	2.20147
001-031_T0_COL_LP_5p_N1__TCAACGAAGGCTCTTA-1	Plasma	1.75473
001-031_T0_COL_LP_5p_N1__AACCGCGCAGTCCTTC-1	Plasma	4.40272
001-031_T0_COL_LP_5p_N1__CGTGAGCAGATGCCAG-1	Plasma	3.06365
001-031_T0_COL_LP_5p_N1__CCACCTAGTGCTGTAT-1	Plasma	4.11886
001-031_T0_COL_LP_5p_N1__CACTCCAAGGCAATTA-1	Plasma	2.49411
001-031_T0_COL_LP_5p_N1__GCTCTGTGTTGGTGGA-1	Plasma	4.29083
001-031_T0_COL_LP_5p_N1__ATCATGGGTTTCCACC-1	Plasma	3.36926
001-031_T0_COL_LP_5p_N1__GACCAATGTCATTAGC-1	Plasma	9.33207
001-031_T0_COL_LP_5p_N1__CTACATTTCACGCGGT-1	Plasma	3.62463
001-031_T0_COL_LP_5p_N1__GCCAAATTCATGTAGC-1	Plasma	1.93603
001-031_T0_COL_LP_5p_N1__TTTCCTCTCCATGCTC-1	Plasma	0.993955
001-031_T0_COL_LP_5p_N1__GCACATAGTACCGTTA-1	Plasma	3.42302
001-031_T0_COL_LP_5p_N1__TTTGCGCCAGCTATTG-1	Plasma	5.96277
001-031_T0_COL_LP_5p_N1__GAAGCAGTCTCGATGA-1	Plasma	0.29373
001-031_T0_COL_LP_5p_N1__AGTGAGGTCGATCCCT-1	Plasma	5.54132
001-031_T0_COL_LP_5p_N1__GAAATGAGTCTCCACT-1	Plasma	6.815
001-031_T0_COL_LP_5p_N1__CGAGAAGCAAGCCGCT-1	Plasma	2.08465
001-031_T0_COL_LP_5p_N1__ATCTGCCAGCTAGGCA-1	Plasma	2.61323
001-031_T0_COL_LP_5p_N1__TCTGGAAGTAATCACC-1	Plasma	0.313615
001-031_T0_COL_LP_5p_N1__TTTGTCAGTTCCACTC-1	Plasma	5.91153
001-031_T0_COL_LP_5p_N1__TCGGGACGTTCAGACT-1	Plasma	4.72149
001-031_T0_COL_LP_5p_N1__CGATTGACACATTCGA-1	Plasma	1.22523
001-031_T0_COL_LP_5p_N1__TCTCTAAGTCGAGTTT-1	Plasma	4.92223
001-031_T0_COL_LP_5p_N1__AGGGTGATCCGAGCCA-1	Plasma	2.41455
001-031_T0_COL_LP_5p_N1__ATTTCTGTCTTCAACT-1	Plasma	1.30187
001-031_T0_COL_LP_5p_N1__CACATAGAGATATGGT-1	Plasma	3.303
001-031_T0_COL_LP_5p_N1__CACAGTAGTGTATGGG-1	Plasma	3.72428
001-031_T0_COL_LP_5p_N1__GTATCTTAGTCGTTTG-1	Plasma	1.18071
001-031_T0_COL_LP_5p_N1__ATTCTACGTTGTGGCC-1	Plasma	5.3146
001-031_T0_COL_LP_5p_N1__CCGGTAGGTGACGGTA-1	Plasma	4.75841
001-031_T0_COL_LP_5p_N1__GTGCTTCTCACTTACT-1	Plasma	3.19334
001-031_T0_COL_LP_5p_N1__CTGATAGTCGGAGGTA-1	Plasma	3.57171
001-031_T0_COL_LP_5p_N1__GATCGATTCTATCGCC-1	Plasma	4.5171
001-031_T0_COL_LP_5p_N1__GCATGATTCACATAGC-1	Plasma	2.25155
001-031_T0_COL_LP_5p_N1__GGGATGAGTTGCGCAC-1	Plasma	2.96413
001-031_T0_COL_LP_5p_N1__GTGCTTCAGGTTCCTA-1	Plasma	5.10381
001-031_T0_COL_LP_5p_N1__CACACAAAGTCACGCC-1	Plasma	5.98131
001-031_T0_COL_LP_5p_N1__CGTGAGCGTATATGGA-1	Plasma	4.17624
001-031_T0_COL_LP_5p_N1__CATCAAGTCCTGCTTG-1	Plasma	1.37476
001-031_T0_COL_LP_5p_N1__ACTTGTTCAGATAATG-1	Plasma	4.33767
001-031_T0_COL_LP_5p_N1__TCACGAACACTTAAGC-1	Plasma	3.39018
001-031_T0_COL_LP_5p_N1__GGACAGAGTACCGAGA-1	Plasma	2.35888
001-031_T0_COL_LP_5p_N1__ATAAGAGTCCTAGAAC-1	Plasma	2.66448
001-031_T0_COL_LP_5p_N1__GACACGCTCCAAATGC-1	Plasma	5.01252
001-031_T0_COL_LP_5p_N1__GAACGGAGTAAATGAC-1	Plasma	2.88443
001-031_T0_COL_LP_5p_N1__AGACGTTAGTGGTAGC-1	Plasma	3.5035
001-031_T0_COL_LP_5p_N1__TGAGAGGGTTATCCGA-1	Plasma	5.42024
001-031_T0_COL_LP_5p_N1__TGGGAAGGTGCCTGTG-1	Plasma	2.26402
001-031_T0_COL_LP_5p_N1__TTCTACATCGCCATAA-1	Plasma	4.77769
001-031_T0_COL_LP_5p_N1__CCTCAGTGTACCTACA-1	Plasma	3.29903
001-031_T0_COL_LP_5p_N1__TTGCGTCAGCCAGAAC-1	Plasma	5.84349
001-031_T0_COL_LP_5p_N1__ACCCACTAGGAGTACC-1	Plasma	2.85364
001-031_T0_COL_LP_5p_N1__CAGTCCTGTCTCTCTG-1	Plasma	4.26159
001-031_T0_COL_LP_5p_N1__TGATTTCCAAGTCTGT-1	Plasma	5.22469
001-031_T0_COL_LP_5p_N1__GACTGCGGTTGCGCAC-1	Plasma	2.59894
001-031_T0_COL_LP_5p_N1__AGATTGCCACCGGAAA-1	Plasma	3.96006
001-031_T0_COL_LP_5p_N1__GGGCATCTCATCATTC-1	Plasma	5.78505
001-031_T0_COL_LP_5p_N1__GGAATAACAATCCAAC-1	Plasma	1.85116
001-031_T0_COL_LP_5p_N1__CTACATTAGGTAGCTG-1	Plasma	3.57286
001-031_T0_COL_LP_5p_N1__GATCTAGCATTGGTAC-1	Plasma	5.68578
001-031_T0_COL_LP_5p_N1__GTCACAAGTCTGCGGT-1	Plasma	1.26765
001-031_T0_COL_LP_5p_N1__TTTGCGCCATCACGTA-1	Plasma	2.63015
001-031_T0_COL_LP_5p_N1__CGCCAAGCAACACCCG-1	Plasma	6.92427
001-031_T0_COL_LP_5p_N1__TCGGGACAGCAATATG-1	Plasma	3.42464
001-031_T0_COL_LP_5p_N1__GCTGCTTCACACCGAC-1	Plasma	4.65882
001-031_T0_COL_LP_5p_N1__ACGATACAGTGGACGT-1	Plasma	6.57531
001-031_T0_COL_LP_5p_N1__GCAGTTACATCCGTGG-1	Plasma	5.4928
001-031_T0_COL_LP_5p_N1__CCTATTACATGAGCGA-1	Plasma	4.39548
001-031_T0_COL_LP_5p_N1__GTGGGTCTCGGAAATA-1	Plasma	1.20527
001-031_T0_COL_LP_5p_N1__GGGAGATCAAGGTGTG-1	Plasma	6.95066
001-031_T0_COL_LP_5p_N1__GCCAAATTCTCGGACG-1	Plasma	6.1627
001-031_T0_COL_LP_5p_N1__ACCGTAAAGGGTATCG-1	Plasma	2.57448
001-031_T0_COL_LP_5p_N1__CTCGTCAAGGCAATTA-1	Plasma	6.13407
001-031_T0_COL_LP_5p_N1__AACTCTTCATCCGCGA-1	Plasma	2.47503
001-031_T0_COL_LP_5p_N1__CGAGCCAAGCCACTAT-1	Plasma	3.89503
001-031_T0_COL_LP_5p_N1__AGATTGCTCAGGCAAG-1	Plasma	2.8939
001-031_T0_COL_LP_5p_N1__AGTGTCATCCAAATGC-1	Plasma	4.05821
001-031_T0_COL_LP_5p_N1__GATCGATCATCTGGTA-1	Plasma	4.77869
001-031_T0_COL_LP_5p_N1__AACTGGTGTACCGGCT-1	Plasma	2.34392
001-031_T0_COL_LP_5p_N1__TCATTTGAGAGCAATT-1	Plasma	1.75518
001-031_T0_COL_LP_5p_N1__CTAGCCTTCAACCATG-1	Plasma	1.92057
001-031_T0_COL_LP_5p_N1__ATGAGGGGTCTCCACT-1	Plasma	3.96989
001-031_T0_COL_LP_5p_N1__TGTGTTTTCTAGCACA-1	Plasma	5.26213
001-031_T0_COL_LP_5p_N1__CTCGAGGGTCTTCAAG-1	Plasma	4.59361
001-031_T0_COL_LP_5p_N1__TATCTCAAGCTAACTC-1	Plasma	5.42329
001-031_T0_COL_LP_5p_N1__CCCTCCTAGTGTTTGC-1	Plasma	3.79425
001-031_T0_COL_LP_5p_N1__AGGGTGACATACGCTA-1	Plasma	6.76813
001-031_T0_COL_LP_5p_N1__CCAGCGAAGCCCAATT-1	Plasma	1.5197
001-031_T0_COL_LP_5p_N1__CAGAATCTCCTTTCGG-1	Plasma	1.87767
001-031_T0_COL_LP_5p_N1__ATGCGATTCAACCAAC-1	Plasma	6.85086
001-031_T0_COL_LP_5p_N1__CTGTTTATCGTACCGG-1	Plasma	7.59416
001-031_T0_COL_LP_5p_N1__GGACAGACACCCAGTG-1	Plasma	3.61998
001-031_T0_COL_LP_5p_N1__CGCGTTTGTTATTCTC-1	Plasma	1.25746
001-031_T0_COL_LP_5p_N1__GTCAAGTTCAGCATGT-1	Plasma	3.41142
001-031_T0_COL_LP_5p_N1__ACTATCTCAAGTTAAG-1	Plasma	2.81459
001-031_T0_COL_LP_5p_N1__CTACATTGTCACTGGC-1	Plasma	4.43138
001-031_T0_COL_LP_5p_N1__GCTTCCAGTTATCCGA-1	Plasma	2.9967
001-031_T0_COL_LP_5p_N1__CCTTTCTAGTATCGAA-1	Plasma	4.08406
001-031_T0_COL_LP_5p_N1__AGGTCCGGTAATTGGA-1	Plasma	4.60829
001-031_T0_COL_LP_5p_N1__TACTCGCAGAGTCTGG-1	Plasma	7.34265
001-031_T0_COL_LP_5p_N1__TACTTACGTAAGGATT-1	Plasma	6.25754
001-031_T0_COL_LP_5p_N1__GAGGTGAGTTATGCGT-1	Plasma	5.32867
001-031_T0_COL_LP_5p_N1__GTCACGGCAGCTTAAC-1	Plasma	4.18927
001-031_T0_COL_LP_5p_N1__TAAGCGTCAGCCTGTG-1	Plasma	2.1526
001-031_T0_COL_LP_5p_N1__CTGTTTAGTTGTCTTT-1	Plasma	2.95614
001-031_T0_COL_LP_5p_N1__CACAAACTCAACTCTT-1	Plasma	7.21897
001-031_T0_COL_LP_5p_N1__TTCTTAGGTTCCCTTG-1	Plasma	6.51745
001-031_T0_COL_LP_5p_N1__CGACTTCAGCACACAG-1	Plasma	1.35068
001-031_T0_COL_LP_5p_N1__CAGCAGCGTTGATTCG-1	Plasma	3.77865
001-031_T0_COL_LP_5p_N1__AACTCTTGTTGTCTTT-1	Plasma	4.79561
001-031_T0_COL_LP_5p_N1__CCCTCCTCATCCCATC-1	Plasma	2.33728
001-031_T0_COL_LP_5p_N1__TAGGCATAGGACATTA-1	Plasma	6.33998
001-031_T0_COL_LP_5p_N1__CAGAGAGTCACATACG-1	Plasma	2.47687
001-031_T0_COL_LP_5p_N1__GCATACAAGGAACTGC-1	Plasma	3.39381
001-031_T0_COL_LP_5p_N1__GCCTCTAAGATCTGCT-1	Plasma	3.5338
001-031_T0_COL_LP_5p_N1__CCCTCCTGTACGACCC-1	Plasma	3.75143
001-031_T0_COL_LP_5p_N1__GCTCCTAGTGCAGACA-1	Plasma	2.63232
001-031_T0_COL_LP_5p_N1__CTCGTACTCTGGTATG-1	Plasma	3.53708
001-031_T0_COL_LP_5p_N1__GGGATGATCTTAGCCC-1	Plasma	5.14709
001-031_T0_COL_LP_5p_N1__TTTGCGCTCGGCGCAT-1	Plasma	6.59141
001-031_T0_COL_LP_5p_N1__TGCTGCTAGCACGCCT-1	Plasma	3.55413
001-031_T0_COL_LP_5p_N1__TCTGGAACATGTCTCC-1	Plasma	1.25392
001-031_T0_COL_LP_5p_N1__CATCAGAAGCGTGAAC-1	Plasma	0.656371
001-031_T0_COL_LP_5p_N1__ACCGTAAGTTAAGTAG-1	Plasma	6.06399
001-031_T0_COL_LP_5p_N1__CCATGTCTCACCAGGC-1	Plasma	1.61903
001-031_T0_COL_LP_5p_N1__CTACATTCAATTGCTG-1	Plasma	6.97366
001-031_T0_COL_LP_5p_N1__ACGAGGACAGGGTTAG-1	Plasma	6.76935
001-031_T0_COL_LP_5p_N1__TTCGGTCGTCGGCATC-1	Plasma	2.45537
001-031_T0_COL_LP_5p_N1__CTCGTCAGTATGAATG-1	Plasma	3.4139
001-031_T0_COL_LP_5p_N1__GATCGTAGTTGTCGCG-1	Plasma	4.19975
001-031_T0_COL_LP_5p_N1__TAAGCGTAGATGTAAC-1	Plasma	5.16484
001-031_T0_COL_LP_5p_N1__ATCTACTTCGCCTGAG-1	Plasma	8.38475
001-031_T0_COL_LP_5p_N1__CGTGTCTAGTTACCCA-1	Plasma	3.67686
001-031_T0_COL_LP_5p_N1__TGGCGCAAGGTTCCTA-1	Plasma	6.45532
001-031_T0_COL_LP_5p_N1__AGAATAGGTCATCCCT-1	Plasma	2.51259
001-031_T0_COL_LP_5p_N1__TCTGAGATCCTTGACC-1	Plasma	4.81082
001-031_T0_COL_LP_5p_N1__TGGACGCCATAGACTC-1	Plasma	5.67195
001-031_T0_COL_LP_5p_N1__TTTGGTTAGTGGACGT-1	Plasma	7.77952
001-031_T0_COL_LP_5p_N1__AATCCAGGTACGCTGC-1	Plasma	7.49332
001-031_T0_COL_LP_5p_N1__CGTCACTAGCCAGGAT-1	Plasma	1.95679
001-031_T0_COL_LP_5p_N1__CACAAACGTACTCGCG-1	Plasma	1.06474
001-031_T0_COL_LP_5p_N1__GTAACGTAGTGAAGTT-1	Plasma	2.11363
001-031_T0_COL_LP_5p_N1__TACCTTACATTGAGCT-1	Plasma	4.6057
001-031_T0_COL_LP_5p_N1__CTGCTGTAGGATGGAA-1	Plasma	5.1919
001-031_T0_COL_LP_5p_N1__TATCAGGTCTCTTATG-1	Plasma	1.63421
001-031_T0_COL_LP_5p_N1__ACGGAGAGTGACTCAT-1	Plasma	1.92266
001-031_T0_COL_LP_5p_N1__GTTCATTTCCATGCTC-1	Plasma	2.82715
001-031_T0_COL_LP_5p_N1__CGGACACGTAGCAAAT-1	Plasma	3.3316
001-031_T0_COL_LP_5p_N1__TCAGCTCGTGGTCTCG-1	Plasma	6.77049
001-031_T0_COL_LP_5p_N1__CTAGTGAAGTGAACGC-1	Plasma	3.91652
001-031_T0_COL_LP_5p_N1__TGCCCATCAAATTGCC-1	Plasma	1.04812
001-031_T0_COL_LP_5p_N1__TGTCCCAGTCTCATCC-1	Plasma	1.24049
001-031_T0_COL_LP_5p_N1__GAAACTCAGTACGATA-1	Plasma	1.41696
001-031_T0_COL_LP_5p_N1__TATGCCCCAATCTACG-1	Plasma	3.50645
001-031_T0_COL_LP_5p_N1__TGCGTGGGTTAAGGGC-1	Plasma	4.30439
001-031_T0_COL_LP_5p_N1__ACTATCTCAAACCTAC-1	Plasma	6.05035
001-031_T0_COL_LP_5p_N1__CCTACACCACGCCAGT-1	Plasma	2.81487
001-031_T0_COL_LP_5p_N1__GTCTTCGAGTACATGA-1	Plasma	5.54132
001-031_T0_COL_LP_5p_N1__ATCATCTAGGTCGGAT-1	Plasma	2.63635
001-031_T0_COL_LP_5p_N1__TCTTTCCTCTGTGCAA-1	Plasma	8.72386
001-031_T0_COL_LP_5p_N1__GAATAAGCATGCTGGC-1	Plasma	4.12391
001-031_T0_COL_LP_5p_N1__TGGGAAGAGAATAGGG-1	Plasma	4.40724
001-031_T0_COL_LP_5p_N1__GCAGTTACAATGGATA-1	Plasma	2.74621
001-031_T0_COL_LP_5p_N1__TACTCATTCCTAGTGA-1	Plasma	6.89502
001-031_T0_COL_LP_5p_N1__ACATGGTGTAAACGCG-1	Plasma	2.90561
001-031_T0_COL_LP_5p_N1__TGGGCGTCACTTCTGC-1	Plasma	3.15303
001-031_T0_COL_LP_5p_N1__ACTGCTCTCAATCACG-1	Plasma	3.73206
001-031_T0_COL_LP_5p_N1__CCACGGATCACTATTC-1	Plasma	2.7328
001-031_T0_COL_LP_5p_N1__CGCTTCAAGTGGGTTG-1	Plasma	4.36738
001-031_T0_COL_LP_5p_N1__CATGCCTCACCAACCG-1	Plasma	2.79006
001-031_T0_COL_LP_5p_N1__TTTGGTTCACCGAAAG-1	Plasma	6.26229
001-031_T0_COL_LP_5p_N1__CCTACCACAGTCGTGC-1	Plasma	4.94805
001-031_T0_COL_LP_5p_N1__TGTCCCATCAGCACAT-1	Plasma	1.899
001-031_T0_COL_LP_5p_N1__TGTGGTATCATCTGCC-1	Plasma	4.16128
001-031_T0_COL_LP_5p_N1__CACAGTATCGTGGGAA-1	Plasma	6.39321
001-031_T0_COL_LP_5p_N1__GCTGCGAAGGCGACAT-1	Plasma	3.99481
001-031_T0_COL_LP_5p_N1__CCGGGATCATACAGCT-1	Plasma	2.69851
001-031_T0_COL_LP_5p_N1__CGTCCATTCAGGCGAA-1	Plasma	2.651
001-031_T0_COL_LP_5p_N1__GGTATTGTCCAGTATG-1	Plasma	3.88247
001-031_T0_COL_LP_5p_N1__TTTATGCAGCAATCTC-1	Plasma	4.80834
001-031_T0_COL_LP_5p_N1__AGCTCCTTCGAATGCT-1	Plasma	1.11715
001-031_T0_COL_LP_5p_N1__CTGAAACGTCTAAAGA-1	Plasma	1.45344
001-031_T0_COL_LP_5p_N1__CGAGAAGAGAGTACAT-1	Plasma	4.27728
001-031_T0_COL_LP_5p_N1__GCAGTTATCCGCGTTT-1	Plasma	3.55705
001-031_T0_COL_LP_5p_N1__TATCAGGGTCCATCCT-1	Plasma	6.74019
001-031_T0_COL_LP_5p_N1__ACTGATGTCCGCTGTT-1	Plasma	4.62975
001-031_T0_COL_LP_5p_N1__GGACATTGTTAAGTAG-1	Plasma	4.19397
001-031_T0_COL_LP_5p_N1__GTTCGGGTCTGCGACG-1	Plasma	2.48672
001-031_T0_COL_LP_5p_N1__GATCAGTAGGTAAACT-1	Plasma	1.76321
001-031_T0_COL_LP_5p_N1__TTTATGCCAATGACCT-1	Plasma	2.95313
001-031_T0_COL_LP_5p_N1__CATGCCTAGCACCGTC-1	Plasma	2.25827
001-031_T0_COL_LP_5p_N1__GATGAGGTCATGTCCC-1	Plasma	1.15956
001-031_T0_COL_LP_5p_N1__GAAACTCAGACACGAC-1	Plasma	5.86378
001-031_T0_COL_LP_5p_N1__AGGCCACCACCAGCAC-1	Plasma	1.62267
001-031_T0_COL_LP_5p_N1__GCGACCAAGGAATCGC-1	Plasma	4.19709
001-031_T0_COL_LP_5p_N1__CCAATCCCAATGGACG-1	Plasma	1.3808
001-031_T0_COL_LP_5p_N1__ACTGTCCAGAAAGTGG-1	Plasma	6.20638
001-031_T0_COL_LP_5p_N1__TAGAGCTTCTGTGCAA-1	Plasma	4.67576
001-031_T0_COL_LP_5p_N1__TGAGCATAGTACCGGA-1	Plasma	3.34797
001-031_T0_COL_LP_5p_N1__TATCTCACAATAGCAA-1	Plasma	2.07927
001-031_T0_COL_LP_5p_N1__CCGTACTGTGCATCTA-1	Plasma	3.61948
001-031_T0_COL_LP_5p_N1__CCGTGGAGTTCCACAA-1	Plasma	2.01365
001-031_T0_COL_LP_5p_N1__TTAGTTCCAAGCTGAG-1	Plasma	5.60559
001-031_T0_COL_LP_5p_N1__CGGCTAGAGGGCTTCC-1	Plasma	4.58483
001-031_T0_COL_LP_5p_N1__CAACCTCTCCTCAACC-1	Plasma	7.79339
001-031_T0_COL_LP_5p_N1__ACATGGTCATGTAGTC-1	Plasma	4.73886
001-031_T0_COL_LP_5p_N1__AAGTCTGCAATAGAGT-1	Plasma	6.55413
001-031_T0_COL_LP_5p_N1__TCAGGATTCTTGCATT-1	Plasma	3.24236
001-031_T0_COL_LP_5p_N1__TGCCCTAGTTATGCGT-1	Plasma	7.546
001-031_T0_COL_LP_5p_N1__ACACCCTGTCGACTGC-1	Plasma	0.779568
001-031_T0_COL_LP_5p_N1__CTCATTAGTCAAGCGA-1	Plasma	4.77628
001-031_T0_COL_LP_5p_N1__CAGCCGAGTACCGTAT-1	Plasma	3.77858
001-031_T0_COL_LP_5p_N1__CGTTAGAGTGCGATAG-1	Plasma	4.76541
001-031_T0_COL_LP_5p_N1__CTAGTGAAGACACTAA-1	Plasma	3.90143
001-031_T0_COL_LP_5p_N1__CTGTGCTGTAAATACG-1	Plasma	5.18726
001-031_T0_COL_LP_5p_N1__AGGGTGAAGTGGGTTG-1	Plasma	1.73776
001-031_T0_COL_LP_5p_N1__GATCGATTCTTTACAC-1	Plasma	3.04775
001-031_T0_COL_LP_5p_N1__ATCACGATCGTCCAGG-1	Plasma	6.25919
001-031_T0_COL_LP_5p_N1__GAAGCAGCAGTACACT-1	Plasma	1.05103
001-031_T0_COL_LP_5p_N1__GTGCATATCTGTCTAT-1	Plasma	2.07459
001-031_T0_COL_LP_5p_N1__CCTACACCAGGATCGA-1	Plasma	2.82768
001-031_T0_COL_LP_5p_N1__ACCCACTCATTAACCG-1	Plasma	3.49198
001-031_T0_COL_LP_5p_N1__CCTAAAGCAAGCCGTC-1	Plasma	3.81234
001-031_T0_COL_LP_5p_N1__CTAAGACGTATAGGTA-1	Plasma	1.88267
001-031_T0_COL_LP_5p_N1__GTTCATTAGACAGGCT-1	Plasma	5.44258
001-031_T0_COL_LP_5p_N1__CGACTTCTCTTCCTTC-1	Plasma	1.83567
001-031_T0_COL_LP_5p_N1__GGATGTTCAATCTGCA-1	Plasma	3.48644
001-031_T0_COL_LP_5p_N1__CACCTTGCATTCGACA-1	Plasma	2.61933
001-031_T0_COL_LP_5p_N1__GTCCTCATCGTCTGCT-1	Plasma	4.98036
001-031_T0_COL_LP_5p_N1__CGCGTTTAGACAGACC-1	Plasma	3.38693
001-031_T0_COL_LP_5p_N1__AGCGGTCAGAATGTTG-1	Plasma	6.64462
001-031_T0_COL_LP_5p_N1__CAGGTGCTCGTATCAG-1	Plasma	5.30874
001-031_T0_COL_LP_5p_N1__GTCAAGTCAGTCAGAG-1	Plasma	2.36312
001-031_T0_COL_LP_5p_N1__CTCGAAAAGTTAAGTG-1	Plasma	3.44839
001-031_T0_COL_LP_5p_N1__ACTGAGTCAGGACCCT-1	Plasma	3.28646
001-031_T0_COL_LP_5p_N1__GCTCTGTCATACTACG-1	Plasma	2.72013
001-031_T0_COL_LP_5p_N1__TTTACTGTCTGAAAGA-1	Plasma	5.99091
001-031_T0_COL_LP_5p_N1__ACCTTTACATTATCTC-1	Plasma	5.0102
001-031_T0_COL_LP_5p_N1__CTGATAGCACTCAGGC-1	Plasma	1.63243
001-031_T0_COL_LP_5p_N1__TTAGGACAGGCGTACA-1	Plasma	1.50782
001-031_T0_COL_LP_5p_N1__TAAGCGTAGTAATCCC-1	Plasma	4.08361
001-031_T0_COL_LP_5p_N1__AACGTTGTCTGCAGTA-1	Plasma	8.99041
001-031_T0_COL_LP_5p_N1__TGGGAAGCACCAGGCT-1	Plasma	0.935454
001-031_T0_COL_LP_5p_N1__AGAGTGGTCTTACCGC-1	Plasma	5.64847
001-031_T0_COL_LP_5p_N1__TGAGGGATCGATGAGG-1	Plasma	4.45592
001-031_T0_COL_LP_5p_N1__ACAGCTATCCAGTAGT-1	Plasma	3.9254
001-031_T0_COL_LP_5p_N1__GGGAATGGTCGCGGTT-1	Plasma	3.16566
001-031_T0_COL_LP_5p_N1__TCGCGTTAGACCTTTG-1	Plasma	2.31989
001-031_T0_COL_LP_5p_N1__TTCGAAGAGTCATCCA-1	Plasma	4.47131
001-031_T0_COL_LP_5p_N1__TACTCGCCAGCGATCC-1	Plasma	3.78596
001-031_T0_COL_LP_5p_N1__CCGTTCAGTGGGTCAA-1	Plasma	1.12196
001-031_T0_COL_LP_5p_N1__AAAGCAAGTACTTGAC-1	Plasma	2.48743
001-031_T0_COL_LP_5p_N1__ACGGCCACATGCCACG-1	Plasma	3.12816
001-031_T0_COL_LP_5p_N1__GTGTGCGAGCTAGTCT-1	Plasma	3.3784
001-031_T0_COL_LP_5p_N1__ATCATCTAGGCCCTTG-1	Plasma	3.10493
001-031_T0_COL_LP_5p_N1__CGACTTCGTAAGTAGT-1	Plasma	4.33889
001-031_T0_COL_LP_5p_N1__TATCAGGAGCCCAGCT-1	Plasma	1.1133
001-031_T0_COL_LP_5p_N1__AGGGAGTGTTACAGAA-1	Plasma	3.11958
001-031_T0_COL_LP_5p_N1__GTTCTCGGTAAACACA-1	Plasma	6.46103
001-031_T0_COL_LP_5p_N1__CACACCTCAAGCCTAT-1	Plasma	1.57588
001-031_T0_COL_LP_5p_N1__AAATGCCGTACTCAAC-1	Plasma	4.39587
001-031_T0_COL_LP_5p_N1__CATCGGGCACGGTTTA-1	Plasma	6.72986
001-031_T0_COL_LP_5p_N1__CAACCAACACCCATGG-1	Plasma	1.89881
001-031_T0_COL_LP_5p_N1__CCACCTAGTCTCAACA-1	Plasma	5.2071
001-031_T0_COL_LP_5p_N1__CCTATTATCCACTGGG-1	Plasma	2.47002
001-031_T0_COL_LP_5p_N1__CATCGAACAGATCTGT-1	Plasma	5.95654
001-031_T0_COL_LP_5p_N1__CACACAATCTTGCATT-1	Plasma	4.49987
001-031_T0_COL_LP_5p_N1__CGTGAGCCATGGAATA-1	Plasma	6.83183
001-031_T0_COL_LP_5p_N1__AACGTTGCATTCCTCG-1	Plasma	5.06535
001-031_T0_COL_LP_5p_N1__CGTTAGAAGCAGACTG-1	Plasma	3.34678
001-031_T0_COL_LP_5p_N1__TCGGTAATCAGCACAT-1	Plasma	1.73917
001-031_T0_COL_LP_5p_N1__CAGCCGAAGTTACCCA-1	Plasma	1.03145
001-031_T0_COL_LP_5p_N1__GTGCGGTAGAAACGAG-1	Plasma	7.66773
001-031_T0_COL_LP_5p_N1__CTCGAAAAGGTAGCCA-1	Plasma	2.67383
001-031_T0_COL_LP_5p_N1__ACATACGCATCACGTA-1	Plasma	5.33883
001-031_T0_COL_LP_5p_N1__TGCGGGTCACATTCGA-1	Plasma	7.75469
001-031_T0_COL_LP_5p_N1__TGGCCAGAGGCTACGA-1	Plasma	2.78954
001-031_T0_COL_LP_5p_N1__CGTCCATAGGTGTTAA-1	Plasma	5.84807
001-031_T0_COL_LP_5p_N1__TCTCTAAGTGACCAAG-1	Plasma	4.81655
001-031_T0_COL_LP_5p_N1__CCAGCGAGTTTGGGCC-1	Plasma	2.75625
001-031_T0_COL_LP_5p_N1__TGCCCTAAGATAGTCA-1	Plasma	2.8334
001-031_T0_COL_LP_5p_N1__ATCCGAAAGCGATCCC-1	Plasma	1.49948
001-031_T0_COL_LP_5p_N1__ACGATACAGATACACA-1	Plasma	5.20671
001-031_T0_COL_LP_5p_N1__GGTATTGTCAAAGACA-1	Plasma	1.98226
001-031_T0_COL_LP_5p_N1__GGGATGATCGCACTCT-1	Plasma	2.86897
001-031_T0_COL_LP_5p_N1__TCGTAGATCTAACCGA-1	Plasma	4.97885
001-031_T0_COL_LP_5p_N1__GAACCTAGTGGTACAG-1	Plasma	1.72729
001-031_T0_COL_LP_5p_N1__CGATGTAGTCACTTCC-1	Plasma	5.60792
001-031_T0_COL_LP_5p_N1__GACGGCTAGTAGCGGT-1	Plasma	0.856695
001-031_T0_COL_LP_5p_N1__CTAGCCTCATAACCTG-1	Plasma	4.60502
001-031_T0_COL_LP_5p_N1__AAAGATGCATGGATGG-1	Plasma	5.05456
001-031_T0_COL_LP_5p_N1__CGAACATAGTGCTGCC-1	Plasma	6.74455
001-031_T0_COL_LP_5p_N1__AGGGATGTCGAGAACG-1	Plasma	0.449013
001-031_T0_COL_LP_5p_N1__CTCGTCACAGGGATTG-1	Plasma	4.27279
001-031_T0_COL_LP_5p_N1__TAGACCAGTCTAGTCA-1	Plasma	5.04085
001-031_T0_COL_LP_5p_N1__CGTGTAAAGTTCGCAT-1	Plasma	6.33757
001-031_T0_COL_LP_5p_N1__CAGAGAGAGCTCAACT-1	Plasma	2.21373
001-031_T0_COL_LP_5p_N1__CCTCAGTAGTCAAGGC-1	Plasma	7.95126
001-031_T0_COL_LP_5p_N1__ACGGGCTTCTTTACAC-1	Plasma	3.32762
001-031_T0_COL_LP_5p_N1__AAAGCAAAGACAGAGA-1	Plasma	4.14475
001-031_T0_COL_LP_5p_N1__GCAATCAAGTTACGGG-1	Plasma	4.69561
001-031_T0_COL_LP_5p_N1__CAACCAAGTCCATCCT-1	Plasma	5.28337
001-031_T0_COL_LP_5p_N1__GGATGTTCATTCTTAC-1	Plasma	3.53076
001-031_T0_COL_LP_5p_N1__TCGTACCGTATAGGGC-1	Plasma	2.83648
001-031_T0_COL_LP_5p_N1__GGGTTGCAGCCCAATT-1	Plasma	2.68032
001-031_T0_COL_LP_5p_N1__TCAGCTCCAGCCTATA-1	Plasma	4.67095
001-031_T0_COL_LP_5p_N1__GGGATGAGTCTTCAAG-1	Plasma	2.96934
001-031_T0_COL_LP_5p_N1__GACGTGCTCCAGGGCT-1	Plasma	8.05314
001-031_T0_COL_LP_5p_N1__CTTGGCTGTCCGAATT-1	Plasma	3.79151
001-031_T0_COL_LP_5p_N1__AGACGTTCATGAACCT-1	Plasma	4.13076
001-031_T0_COL_LP_5p_N1__CTTGGCTGTGAGGGTT-1	Plasma	4.90559
001-031_T0_COL_LP_5p_N1__TTCCCAGTCGATCCCT-1	Plasma	1.19342
001-031_T0_COL_LP_5p_N1__CAGCCGAGTACCGCTG-1	Plasma	4.04106
001-031_T0_COL_LP_5p_N1__ATAAGAGGTTATCCGA-1	Plasma	1.88143
001-031_T0_COL_LP_5p_N1__AGCTCTCAGCCGTCGT-1	Plasma	5.06216
001-031_T0_COL_LP_5p_N1__TGCCCTATCCGTTGTC-1	Plasma	4.21711
001-031_T0_COL_LP_5p_N1__CCATGTCCAGACGTAG-1	Plasma	3.24188
001-031_T0_COL_LP_5p_N1__GAGGTGATCTTAACCT-1	Plasma	6.71379
001-031_T0_COL_LP_5p_N1__AGGTCCGTCGAGAGCA-1	Plasma	3.13651
001-031_T0_COL_LP_5p_N1__ATTATCCTCAACGAAA-1	Plasma	5.97757
001-031_T0_COL_LP_5p_N1__AAGGTTCCACTCGACG-1	Plasma	6.89892
001-031_T0_COL_LP_5p_N1__CGACCTTTCGACCAGC-1	Plasma	6.75219
001-031_T0_COL_LP_5p_N1__TGTTCCGCAGCTGTTA-1	Plasma	1.61377
001-031_T0_COL_LP_5p_N1__CGGACACAGCTAGCCC-1	Plasma	6.01507
001-031_T0_COL_LP_5p_N1__CTGCCTAAGCTGCAAG-1	Plasma	5.93418
001-031_T0_COL_LP_5p_N1__CATTATCTCGAATGGG-1	Plasma	2.37558
001-031_T0_COL_LP_5p_N1__ACGTCAACAAGACGTG-1	Plasma	5.77605
001-031_T0_COL_LP_5p_N1__AGGCCACGTTGCCTCT-1	Plasma	2.31412
001-031_T0_COL_LP_5p_N1__GCTCTGTTCCGCTGTT-1	Plasma	1.86886
001-031_T0_COL_LP_5p_N1__CGTCAGGAGCCACCTG-1	Plasma	0.957618
001-031_T0_COL_LP_5p_N1__GGGAATGAGCAGCGTA-1	Plasma	2.37026
001-031_T0_COL_LP_5p_N1__ATTATCCCACTTAACG-1	Plasma	2.72845
001-031_T0_COL_LP_5p_N1__ATGCGATCACAGTCGC-1	Plasma	3.09303
001-031_T0_COL_LP_5p_N1__GTGCAGCTCTGCGACG-1	Plasma	3.02223
001-031_T0_COL_LP_5p_N1__ATTTCTGTCAGGCAAG-1	Plasma	2.71058
001-031_T0_COL_LP_5p_N1__GTTCATTGTGCTTCTC-1	Plasma	1.28091
001-031_T0_COL_LP_5p_N1__GAATGAAGTGCAGTAG-1	Plasma	4.6457
001-031_T0_COL_LP_5p_N1__GTCTCGTTCACCAGGC-1	Plasma	4.92308
001-031_T0_COL_LP_5p_N1__GCGACCAAGACCTTTG-1	Plasma	8.28098
001-031_T0_COL_LP_5p_N1__TCAGCAATCCGCATCT-1	Plasma	4.67508
001-031_T0_COL_LP_5p_N1__AGATCTGGTGGTACAG-1	Plasma	2.05281
001-031_T0_COL_LP_5p_N1__GAACATCCAGACAAAT-1	Plasma	2.52707
001-031_T0_COL_LP_5p_N1__GTCATTTAGTCAAGCG-1	Plasma	3.26431
001-031_T0_COL_LP_5p_N1__CACCAGGTCTTCGAGA-1	Plasma	1.73631
001-031_T0_COL_LP_5p_N1__TAAGTGCAGTCCGGTC-1	Plasma	7.79191
001-031_T0_COL_LP_5p_N1__AAGGTTCAGTTTCCTT-1	Plasma	6.33559
001-031_T0_COL_LP_5p_N1__GACGGCTTCAGGCAAG-1	Plasma	1.93807
001-031_T0_COL_LP_5p_N1__TTCTCAATCTACTTAC-1	Plasma	3.63379
001-031_T0_COL_LP_5p_N1__CACAGTAGTAAATGTG-1	Plasma	4.9604
001-031_T0_COL_LP_5p_N1__CGGAGTCTCGTACCGG-1	Plasma	7.88065
001-031_T0_COL_LP_5p_N1__CTGCTGTGTTCGGCAC-1	Plasma	2.65989
001-031_T0_COL_LP_5p_N1__GTATCTTGTACATCCA-1	Plasma	3.11473
001-031_T0_COL_LP_5p_N1__CTGCGGAAGCTAACTC-1	Plasma	1.94256
001-031_T0_COL_LP_5p_N1__CCTTCGAAGTGACATA-1	Plasma	8.04222
001-031_T0_COL_LP_5p_N1__CGTGTCTAGGCACATG-1	Plasma	2.2126
001-031_T0_COL_LP_5p_N1__GGGACCTAGGTAGCTG-1	Plasma	8.32328
001-031_T0_COL_LP_5p_N1__GCGGGTTCACAGGTTT-1	Plasma	3.9517
001-031_T0_COL_LP_5p_N1__TTTGCGCCACACTGCG-1	Plasma	4.05936
001-031_T0_COL_LP_5p_N1__CTAGAGTTCCTAGAAC-1	Plasma	2.78341
001-031_T0_COL_LP_5p_N1__GTCGTAATCCTTTCGG-1	Plasma	2.4647
001-031_T0_COL_LP_5p_N1__ATGTGTGAGAGAGCTC-1	Plasma	6.72814
001-031_T0_COL_LP_5p_N1__GAGTCCGGTTCGCGAC-1	Plasma	4.06432
001-031_T0_COL_LP_5p_N1__CCTACCAGTATCGCAT-1	Plasma	5.68151
001-031_T0_COL_LP_5p_N1__GACTAACCATGAGCGA-1	Plasma	6.12114
001-031_T0_COL_LP_5p_N1__GCCTCTACAAGAAGAG-1	Plasma	5.26245
001-031_T0_COL_LP_5p_N1__TATCTCATCTTGCATT-1	Plasma	6.82973
001-031_T0_COL_LP_5p_N1__CATCAAGCATAGTAAG-1	Plasma	2.68675
001-031_T0_COL_LP_5p_N1__ACCTTTACATTAGCCA-1	Plasma	0.468129
001-031_T0_COL_LP_5p_N1__CGTTCTGAGGATGGAA-1	Plasma	2.62394
001-031_T0_COL_LP_5p_N1__CTGTTTATCAGTCCCT-1	Plasma	3.809
001-031_T0_COL_LP_5p_N1__CTGAAACAGGTGCTAG-1	Plasma	0.553002
001-031_T0_COL_LP_5p_N1__GATCAGTTCAGGCCCA-1	Plasma	4.94213
001-031_T0_COL_LP_5p_N1__TATCTCAAGCGACGTA-1	Plasma	5.74662
001-031_T0_COL_LP_5p_N1__AGCGGTCAGATGTGTA-1	Plasma	8.22186
001-031_T0_COL_LP_5p_N1__AACCATGTCGTACGGC-1	Plasma	0.529802
001-031_T0_COL_LP_5p_N1__ATGAGGGGTTAAAGAC-1	Plasma	5.36139
001-031_T0_COL_LP_5p_N1__CCTAAAGTCTTCTGGC-1	Plasma	1.78229
001-031_T0_COL_LP_5p_N1__CTGTTTAAGGACAGAA-1	Plasma	3.0041
001-031_T0_COL_LP_5p_N1__GGCCGATCACCAACCG-1	Plasma	4.50798
001-031_T0_COL_LP_5p_N1__CGGAGTCCACTCTGTC-1	Plasma	2.56995
001-031_T0_COL_LP_5p_N1__CGCTGGATCGTGGACC-1	Plasma	4.91537
001-031_T0_COL_LP_5p_N1__CGCTATCGTCTGGTCG-1	Plasma	7.52195
001-031_T0_COL_LP_5p_N1__TTTGTCAGTGCAACTT-1	Plasma	8.15616
001-031_T0_COL_LP_5p_N1__GATGCTAAGCTAGGCA-1	Plasma	3.08174
001-031_T0_COL_LP_5p_N1__CTCGTACCATACAGCT-1	Plasma	5.11099
001-031_T0_COL_LP_5p_N1__CACAGGCTCTCCGGTT-1	Plasma	2.96295
001-031_T0_COL_LP_5p_N1__AGGTCATGTTCGGCAC-1	Plasma	5.45708
001-031_T0_COL_LP_5p_N1__CATGACAAGCCACGCT-1	Plasma	4.33312
001-031_T0_COL_LP_5p_N1__GCTCCTATCGACAGCC-1	Plasma	2.56796
001-031_T0_COL_LP_5p_N1__CTGAAACAGTTTCCTT-1	Plasma	0.534733
001-031_T0_COL_LP_5p_N1__GTGTGCGAGCCACGTC-1	Plasma	2.3367
001-031_T0_COL_LP_5p_N1__AGCTTGAAGCTAGTCT-1	Plasma	2.59803
001-031_T0_COL_LP_5p_N1__AGGGTGAAGGTGCACA-1	Plasma	9.34409
001-031_T0_COL_LP_5p_N1__TAAGCGTTCACAGGCC-1	Plasma	1.9215
001-031_T0_COL_LP_5p_N1__TGGCCAGTCGTCACGG-1	Plasma	8.5792
001-031_T0_COL_LP_5p_N1__ATTGGTGGTCAGGACA-1	Plasma	4.81883
001-031_T0_COL_LP_5p_N1__GCGGGTTAGGAGTACC-1	Plasma	4.91691
001-031_T0_COL_LP_5p_N1__CTGCGGAGTCAAGCGA-1	Plasma	1.57335
001-031_T0_COL_LP_5p_N1__CCATGTCTCGTCTGAA-1	Plasma	0.881463
001-031_T0_COL_LP_5p_N1__CGACCTTTCAAGAAGT-1	Plasma	5.35541
001-031_T0_COL_LP_5p_N1__AGCAGCCTCGGAAATA-1	Plasma	3.49018
001-031_T0_COL_LP_5p_N1__CGCCAAGCACCGAATT-1	Plasma	3.22169
001-031_T0_COL_LP_5p_N1__TGACGGCTCACTTCAT-1	Plasma	5.76401
001-031_T0_COL_LP_5p_N1__CACACAAAGTGCCAGA-1	Plasma	2.37598
001-031_T0_COL_LP_5p_N1__AACCGCGAGCTAAACA-1	Plasma	3.86953
001-031_T0_COL_LP_5p_N1__AGGGATGTCGGCGGTT-1	Plasma	7.29526
001-031_T0_COL_LP_5p_N1__AGTGTCAAGCTACCTA-1	Plasma	4.7351
001-031_T0_COL_LP_5p_N1__CTCGGAGGTAAACACA-1	Plasma	0.472892
001-031_T0_COL_LP_5p_N1__TACCTTACACGAAGCA-1	Plasma	2.24813
001-031_T0_COL_LP_5p_N1__GATCGATAGAAGGGTA-1	Plasma	3.85723
001-031_T0_COL_LP_5p_N1__GTGCGGTCACATCCGG-1	Plasma	0.676802
001-031_T0_COL_LP_5p_N1__ACGGCCATCGTTTGCC-1	Plasma	1.79695
001-031_T0_COL_LP_5p_N1__TGAAAGAGTTTGACTG-1	Plasma	4.4839
001-031_T0_COL_LP_5p_N1__GTTTCTATCCTAGAAC-1	Plasma	4.01043
001-031_T0_COL_LP_5p_N1__CCCTCCTAGCCACGTC-1	Plasma	5.95786
001-031_T0_COL_LP_5p_N1__CATCGAATCATAAAGG-1	Plasma	3.55074
001-031_T0_COL_LP_5p_N1__CAGCCGAAGCGAGAAA-1	Plasma	5.73565
001-031_T0_COL_LP_5p_N1__TCGAGGCCAGATCTGT-1	Plasma	7.95335
001-031_T0_COL_LP_5p_N1__ATCCACCCATCACGAT-1	Plasma	9.73073
001-031_T0_COL_LP_5p_N1__CTGTGCTTCCTTGGTC-1	Plasma	4.67516
001-031_T0_COL_LP_5p_N1__ACATACGAGGACTGGT-1	Plasma	2.19083
001-031_T0_COL_LP_5p_N1__TTGTAGGTCACTATTC-1	Plasma	4.13997
001-031_T0_COL_LP_5p_N1__GATCGATTCACGGTTA-1	Plasma	3.46898
001-031_T0_COL_LP_5p_N1__GAGTCCGAGCCCAACC-1	Plasma	2.80765
001-031_T0_COL_LP_5p_N1__GTCTCGTCAATACGCT-1	Plasma	1.86923
001-031_T0_COL_LP_5p_N1__CGTAGGCTCCCTTGTG-1	Plasma	2.0984
001-031_T0_COL_LP_5p_N1__CATGGCGTCCTCATTA-1	Plasma	6.00696
001-031_T0_COL_LP_5p_N1__CTGTTTAAGCAATCTC-1	Plasma	1.57171
001-031_T0_COL_LP_5p_N1__TCTTCGGAGAGACGAA-1	Plasma	7.84481
001-031_T0_COL_LP_5p_N1__ATCGAGTTCTTCTGGC-1	Plasma	3.29336
001-031_T0_COL_LP_5p_N1__AACTCCCAGAGTAAGG-1	Plasma	4.02243
001-031_T0_COL_LP_5p_N1__GGACAAGCACGGACAA-1	Plasma	2.04506
001-031_T0_COL_LP_5p_N1__CTCGGAGCAGACTCGC-1	Plasma	4.52016
001-031_T0_COL_LP_5p_N1__GACTGCGAGAATGTTG-1	Plasma	1.32496
001-031_T0_COL_LP_5p_N1__TTGACTTAGGGTCTCC-1	Plasma	4.71402
001-031_T0_COL_LP_5p_N1__GTTCGGGTCTATCCTA-1	Plasma	3.36977
001-031_T0_COL_LP_5p_N1__CTGATCCTCTCACATT-1	Plasma	3.85206
001-031_T0_COL_LP_5p_N1__GATCTAGAGAGCTATA-1	Plasma	7.40829
001-031_T0_COL_LP_5p_N1__GTGTGCGCACGAGAGT-1	Plasma	2.93379
001-031_T0_COL_LP_5p_N1__GTGTTAGAGTCCAGGA-1	Plasma	4.67727
001-031_T0_COL_LP_5p_N1__TACGGTAAGAGCTTCT-1	Plasma	5.83619
001-031_T0_COL_LP_5p_N1__GCGGGTTCAGCCTGTG-1	Plasma	4.64931
001-031_T0_COL_LP_5p_N1__CCCTCCTTCGTGACAT-1	Plasma	8.35336
001-031_T0_COL_LP_5p_N1__GTGTGCGTCAATCACG-1	Plasma	2.75474
001-031_T0_COL_LP_5p_N1__GGCGACTTCTCAACTT-1	Plasma	3.63782
001-031_T0_COL_LP_5p_N1__GACGGCTGTTGCGCAC-1	Plasma	8.71975
001-031_T0_COL_LP_5p_N1__TAGAGCTGTTCACCTC-1	Plasma	1.84175
001-031_T0_COL_LP_5p_N1__AAACCTGTCCTAGGGC-1	Plasma	1.70029
001-031_T0_COL_LP_5p_N1__CTAACTTAGAGAGCTC-1	Plasma	8.37579
001-031_T0_COL_LP_5p_N1__ACGATACAGCGTGTCC-1	Plasma	6.11974
001-031_T0_COL_LP_5p_N1__GGGCATCGTCCAGTAT-1	Plasma	2.21694
001-031_T0_COL_LP_5p_N1__TACTCGCCAAGAAGAG-1	Plasma	0.535997
001-031_T0_COL_LP_5p_N1__ATAGACCGTGTGGTTT-1	Plasma	5.81837
001-031_T0_COL_LP_5p_N1__AACGTTGCATCTGGTA-1	Plasma	0.441133
001-031_T0_COL_LP_5p_N1__CAGCAGCTCGTGGACC-1	Plasma	6.40673
001-031_T0_COL_LP_5p_N1__GTTTCTAAGCGTCAAG-1	Plasma	4.23581
001-031_T0_COL_LP_5p_N1__GACGTTAAGGGAGTAA-1	Plasma	3.66617
001-031_T0_COL_LP_5p_N1__CTGTGCTCACATTTCT-1	Plasma	1.90193
001-031_T0_COL_LP_5p_N1__GCTTCCAGTCTGCGGT-1	Plasma	2.06243
001-031_T0_COL_LP_5p_N1__CCCAATCGTATTAGCC-1	Plasma	4.53714
001-031_T0_COL_LP_5p_N1__GTCACGGTCCAAACTG-1	Plasma	6.20473
001-031_T0_COL_LP_5p_N1__ATCACGACAATACGCT-1	Plasma	1.96749
001-031_T0_COL_LP_5p_N1__ATAGACCTCTACCAGA-1	Plasma	5.5867
001-031_T0_COL_LP_5p_N1__TTCCCAGTCAACACTG-1	Plasma	2.16475
001-031_T0_COL_LP_5p_N1__CAAGTTGAGGTGCTAG-1	Plasma	6.83488
001-031_T0_COL_LP_5p_N1__GCGCAGTCAAGGACAC-1	Plasma	5.7464
001-031_T0_COL_LP_5p_N1__TTAGGACAGGGCACTA-1	Plasma	3.42697
001-031_T0_COL_LP_5p_N1__ACGGGCTCAGATTGCT-1	Plasma	3.36217
001-031_T0_COL_LP_5p_N1__CCGTGGAGTCCGTGAC-1	Plasma	7.08639
001-031_T0_COL_LP_5p_N1__TCGCGAGCAGTAAGAT-1	Plasma	3.25596
001-031_T0_COL_LP_5p_N1__GCATGCGTCCAAATGC-1	Plasma	1.99688
001-031_T0_COL_LP_5p_N1__CGAACATTCTCTTGAT-1	Plasma	5.50353
001-031_T0_COL_LP_5p_N1__CTGATCCCATTTGCCC-1	Plasma	1.19532
001-031_T0_COL_LP_5p_N1__TTAGGCAGTCTGGTCG-1	Plasma	2.64554
001-031_T0_COL_LP_5p_N1__CTAATGGAGTGAAGTT-1	Plasma	7.13784
001-031_T0_COL_LP_5p_N1__CATATGGGTCTCCATC-1	Plasma	1.21762
001-031_T0_COL_LP_5p_N1__AAATGCCGTCTGATCA-1	Plasma	6.19879
001-031_T0_COL_LP_5p_N1__GTCATTTCACCAGTTA-1	Plasma	2.58964
001-031_T0_COL_LP_5p_N1__ATTGGACTCTACTCAT-1	Plasma	8.67919
001-031_T0_COL_LP_5p_N1__CGATGTATCCGCGTTT-1	Plasma	1.61463
001-031_T0_COL_LP_5p_N1__CGTAGGCGTACTCTCC-1	Plasma	3.46933
001-031_T0_COL_LP_5p_N1__CACTCCAAGGAGTTTA-1	Plasma	1.54964
001-031_T0_COL_LP_5p_N1__AGATTGCCACCGTTGG-1	Plasma	4.71165
001-031_T0_COL_LP_5p_N1__AGTGAGGAGGCCATAG-1	Plasma	6.91312
001-031_T0_COL_LP_5p_N1__AAACCTGTCTGGAGCC-1	Plasma	1.76856
001-031_T0_COL_LP_5p_N1__TAGAGCTTCCTGCCAT-1	Plasma	4.08828
001-031_T0_COL_LP_5p_N1__GTATCTTAGGAATCGC-1	Plasma	3.64132
001-031_T0_COL_LP_5p_N1__TGTATTCAGGGAGTAA-1	Plasma	1.98602
001-031_T0_COL_LP_5p_N1__GACCAATGTGACGGTA-1	Plasma	7.34957
001-031_T0_COL_LP_5p_N1__CCACCTATCCTATGTT-1	Plasma	6.40147
001-031_T0_COL_LP_5p_N1__GCATGATCATCGGAAG-1	Plasma	5.32539
001-031_T0_COL_LP_5p_N1__GACGCGTCATGGATGG-1	Plasma	2.11185
001-031_T0_COL_LP_5p_N1__TGACTTTCATCACCCT-1	Plasma	1.80061
001-031_T0_COL_LP_5p_N1__CGTGTCTCACCTGGTG-1	Plasma	2.53185
001-031_T0_COL_LP_5p_N1__ACGGGCTAGAATTCCC-1	Plasma	6.70443
001-031_T0_COL_LP_5p_N1__AAAGCAAAGAGGTTGC-1	Plasma	2.40745
001-031_T0_COL_LP_5p_N1__CGGGTCAGTAGGACAC-1	Plasma	4.56977
001-031_T0_COL_LP_5p_N1__TAAGTGCAGCTAACAA-1	Plasma	2.85893
001-031_T0_COL_LP_5p_N1__TTCCCAGAGAGGTTAT-1	Plasma	5.75241
001-031_T0_COL_LP_5p_N1__CATGACATCCGAAGAG-1	Plasma	5.16204
001-031_T0_COL_LP_5p_N1__GGGAGATAGCCAGTTT-1	Plasma	2.60011
001-031_T0_COL_LP_5p_N1__TGGCTGGTCTTATCTG-1	Plasma	2.09716
001-031_T0_COL_LP_5p_N1__TGGCTGGGTAGCTCCG-1	Plasma	4.14356
001-031_T0_COL_LP_5p_N1__CACACCTTCGATAGAA-1	Plasma	3.84768
001-031_T0_COL_LP_5p_N1__TATTACCTCTTTACGT-1	Plasma	3.99171
001-031_T0_COL_LP_5p_N1__CAGCATATCGGAAATA-1	Plasma	3.32105
001-031_T0_COL_LP_5p_N1__GTTAAGCTCCACGTTC-1	Plasma	2.56243
001-031_T0_COL_LP_5p_N1__CGGGTCATCTGAGGGA-1	Plasma	3.45574
001-031_T0_COL_LP_5p_N1__CTCGGAGTCGTGGGAA-1	Plasma	3.97501
001-031_T0_COL_LP_5p_N1__TTTGCGCTCTCTGCTG-1	Plasma	4.26532
001-031_T0_COL_LP_5p_N1__GCATACATCATGTCCC-1	Plasma	6.42301
001-031_T0_COL_LP_5p_N1__CTTAACTCACGGTAAG-1	Plasma	6.23535
001-031_T0_COL_LP_5p_N1__CTCTGGTGTCTAAACC-1	Plasma	2.29877
001-031_T0_COL_LP_5p_N1__TTAGTTCTCCTTTCGG-1	Plasma	2.54376
001-031_T0_COL_LP_5p_N1__TAAGCGTCACCTGGTG-1	Plasma	2.5888
001-031_T0_COL_LP_5p_N1__GTTTCTATCGAACTGT-1	Plasma	2.18797
001-031_T0_COL_LP_5p_N1__CGTTCTGCATGAACCT-1	Plasma	4.53649
001-031_T0_COL_LP_5p_N1__AGAATAGGTACCATCA-1	Plasma	7.65141
001-031_T0_COL_LP_5p_N1__CACAGTATCTACTCAT-1	Plasma	4.75077
001-031_T0_COL_LP_5p_N1__GACTGCGGTCTCTTTA-1	Plasma	2.44644
001-031_T0_COL_LP_5p_N1__ATAACGCCAGACAAAT-1	Plasma	7.0092
001-031_T0_COL_LP_5p_N1__AAGCCGCTCAGCTGGC-1	Plasma	8.35879
001-031_T0_COL_LP_5p_N1__ACGGGTCCAAACTGTC-1	Plasma	5.68987
001-031_T0_COL_LP_5p_N1__CGAGCACGTACGCTGC-1	Plasma	4.92863
001-031_T0_COL_LP_5p_N1__GTTCGGGGTCCGAAGA-1	Plasma	9.39434
001-031_T0_COL_LP_5p_N1__GCATGATTCCGCGCAA-1	Plasma	4.62465
001-031_T0_COL_LP_5p_N1__GGTATTGGTACTCAAC-1	Plasma	3.40597
001-031_T0_COL_LP_5p_N1__CTCGAAAGTTGAGGTG-1	Plasma	4.44872
001-031_T0_COL_LP_5p_N1__CACCACTAGAGGTACC-1	Plasma	4.65773
001-031_T0_COL_LP_5p_N1__CCATGTCCATACCATG-1	Plasma	5.56041
001-031_T0_COL_LP_5p_N1__TCAACGATCGCTGATA-1	Plasma	2.81526
001-031_T0_COL_LP_5p_N1__CGTTGGGAGCCCGAAA-1	Plasma	7.72151
001-031_T0_COL_LP_5p_N1__ATTATCCCACGTCAGC-1	Plasma	1.30432
001-031_T0_COL_LP_5p_N1__AGAGTGGCATTTGCCC-1	Plasma	5.47641
001-031_T0_COL_LP_5p_N1__TACCTTATCTGCAAGT-1	Plasma	2.47419
001-031_T0_COL_LP_5p_N1__ACGATGTGTGAAAGAG-1	Plasma	1.11751
001-031_T0_COL_LP_5p_N1__CCAATCCTCATCATTC-1	Plasma	9.6009
001-031_T0_COL_LP_5p_N1__AGTCTTTGTCCCTTGT-1	Plasma	4.70851
001-031_T0_COL_LP_5p_N1__AATCCAGGTCTCACCT-1	Plasma	6.91722
001-031_T0_COL_LP_5p_N1__ACGTCAAAGGGCATGT-1	Plasma	3.81829
001-031_T0_COL_LP_5p_N1__CACAGTAAGTAGCGGT-1	Plasma	4.43054
001-031_T0_COL_LP_5p_N1__GCGCAGTAGAAGGGTA-1	Plasma	4.7175
001-031_T0_COL_LP_5p_N1__ATAGACCGTCTCCCTA-1	Plasma	3.20796
001-031_T0_COL_LP_5p_N1__CAGAATCAGTTGTCGT-1	Plasma	5.4288
001-031_T0_COL_LP_5p_N1__TACGGTACAGTAAGCG-1	Plasma	1.86233
001-031_T0_COL_LP_5p_N1__CCTTCGAAGCGTTGCC-1	Plasma	6.96185
001-031_T0_COL_LP_5p_N1__TCGGGACCACAACGCC-1	Plasma	3.16573
001-031_T0_COL_LP_5p_N1__GAACATCGTACTCTCC-1	Plasma	2.07561
001-031_T0_COL_LP_5p_N1__TACGGGCAGGTGCTAG-1	Plasma	2.91688
001-031_T0_COL_LP_5p_N1__CATCGAACACCTGGTG-1	Plasma	6.46945
001-031_T0_COL_LP_5p_N1__GATCGATAGGAGCGAG-1	Plasma	10.8122
001-031_T0_COL_LP_5p_N1__GGACAGAGTAGATTAG-1	Plasma	4.33533
001-031_T0_COL_LP_5p_N1__CGTAGCGTCACTATTC-1	Plasma	4.16387
001-031_T0_COL_LP_5p_N1__AAGTCTGAGGCGACAT-1	Plasma	5.14736
001-031_T0_COL_LP_5p_N1__CTGATCCTCTCTAGGA-1	Plasma	3.28967
001-031_T0_COL_LP_5p_N1__GTTCATTGTACGCTGC-1	Plasma	1.80769
001-031_T0_COL_LP_5p_N1__GACGGCTAGCTCCTTC-1	Plasma	3.27588
001-031_T0_COL_LP_5p_N1__GTGTGCGGTGCATCTA-1	Plasma	2.4958
001-031_T0_COL_LP_5p_N1__CAGCAGCTCAGAGACG-1	Plasma	7.84954
001-031_T0_COL_LP_5p_N1__GACTGCGAGGCAAAGA-1	Plasma	2.13649
001-031_T0_COL_LP_5p_N1__GCAATCAAGTGTTGAA-1	Plasma	2.82643
001-031_T0_COL_LP_5p_N1__GCACTCTGTGTGCGTC-1	Plasma	4.35446
001-031_T0_COL_LP_5p_N1__GATCAGTAGCAAATCA-1	Plasma	0.697168
001-031_T0_COL_LP_5p_N1__TGAGCCGAGACAATAC-1	Plasma	4.49396
001-031_T0_COL_LP_5p_N1__ACAGCCGAGATCCCGC-1	Plasma	2.12789
001-031_T0_COL_LP_5p_N1__ATTCTACGTCGAGTTT-1	Plasma	5.85578
001-031_T0_COL_LP_5p_N1__AGCGGTCGTTGGGACA-1	Plasma	4.55574
001-031_T0_COL_LP_5p_N1__CGATGGCTCCATGAGT-1	Plasma	3.10145
001-031_T0_COL_LP_5p_N1__CCTTCCCAGGAGCGTT-1	Plasma	3.96925
001-031_T0_COL_LP_5p_N1__TATCTCACAGTGGAGT-1	Plasma	4.88746
001-031_T0_COL_LP_5p_N1__CGTCCATGTTGTGGAG-1	Plasma	2.64046
001-031_T0_COL_LP_5p_N1__ATCTACTCAGCTCGCA-1	Plasma	2.07712
001-031_T0_COL_LP_5p_N1__CTGCGGAGTATAGGGC-1	Plasma	2.9846
001-031_T0_COL_LP_5p_N1__TGTTCCGAGATAGCAT-1	Plasma	7.67215
001-031_T0_COL_LP_5p_N1__TCGAGGCAGAAACCGC-1	Plasma	1.15232
001-031_T0_COL_LP_5p_N1__TCAGCTCAGATCGATA-1	Plasma	6.06827
001-031_T0_COL_LP_5p_N1__TTTGGTTGTCGATTGT-1	Plasma	9.58325
001-031_T0_COL_LP_5p_N1__TTGGAACGTGTTTGGT-1	Plasma	3.04713
001-031_T0_COL_LP_5p_N1__CGGGTCAAGGAGTTTA-1	Plasma	2.61092
001-031_T0_COL_LP_5p_N1__CTGCTGTAGGGCACTA-1	Plasma	8.84035
001-031_T0_COL_LP_5p_N1__CGGAGTCTCACCAGGC-1	Plasma	3.20322
001-031_T0_COL_LP_5p_N1__GACGGCTAGCTGTCTA-1	Plasma	-0.187824
001-031_T0_COL_LP_5p_N1__CTGATCCTCTGATACG-1	Plasma	4.57878
001-031_T0_COL_LP_5p_N1__GGGTCTGAGAAGCCCA-1	Plasma	2.73768
001-031_T0_COL_LP_5p_N1__GACAGAGCAGCTATTG-1	Plasma	0.682856
001-031_T0_COL_LP_5p_N1__CAGTCCTAGCCTCGTG-1	Plasma	6.80255
001-031_T0_COL_LP_5p_N1__AGTAGTCCAAGCCGTC-1	Plasma	1.21883
001-031_T0_COL_LP_5p_N1__TAAACCGAGATAGCAT-1	Plasma	5.59014
001-031_T0_COL_LP_5p_N1__GCTCTGTAGGGTCGAT-1	Plasma	4.31379
001-031_T0_COL_LP_5p_N1__ACGGAGACAGACAAGC-1	Plasma	3.40097
001-031_T0_COL_LP_5p_N1__CTCGGAGGTGGTGTAG-1	Plasma	4.52655
001-031_T0_COL_LP_5p_N1__CGATTGAGTCAATGTC-1	Plasma	1.63274
001-031_T0_COL_LP_5p_N1__TCAGCAACATTATCTC-1	Plasma	1.67101
001-031_T0_COL_LP_5p_N1__TGAGGGAGTGACAAAT-1	Plasma	4.15973
001-031_T0_COL_LP_5p_N1__AGAGCGACAGGAACGT-1	Plasma	1.85794
001-031_T0_COL_LP_5p_N1__GCACTCTGTCTTGTCC-1	Plasma	1.86127
001-031_T0_COL_LP_5p_N1__AGGTCATAGGACAGAA-1	Plasma	5.7096
001-031_T0_COL_LP_5p_N1__AACGTTGGTTAGTGGG-1	Plasma	2.33781
001-031_T0_COL_LP_5p_N1__ATCTACTTCGCCTGTT-1	Plasma	1.98192
001-031_T0_COL_LP_5p_N1__CAAGATCGTCTCTTTA-1	Plasma	3.31896
001-031_T0_COL_LP_5p_N1__GACGGCTCATGAGCGA-1	Plasma	3.48158
001-031_T0_COL_LP_5p_N1__AGTTGGTGTATATCCG-1	Plasma	5.83495
001-031_T0_COL_LP_5p_N1__CATCGAAGTCTGCAAT-1	Plasma	3.80611
001-031_T0_COL_LP_5p_N1__CACATTTCATTAACCG-1	Plasma	4.66428
001-031_T0_COL_LP_5p_N1__GTCAAGTCAATCGGTT-1	Plasma	0.623382
001-031_T0_COL_LP_5p_N1__TGCGTGGGTTATTCTC-1	Plasma	6.67324
001-031_T0_COL_LP_5p_N1__GTGGGTCAGCTAGCCC-1	Plasma	7.79287
001-031_T0_COL_LP_5p_N1__ACGGAGATCAAAGTAG-1	Plasma	2.34444
001-031_T0_COL_LP_5p_N1__AAGGTTCGTCTGGAGA-1	Plasma	6.65463
001-031_T0_COL_LP_5p_N1__TCTGAGACACCAGTTA-1	Plasma	4.27743
001-031_T0_COL_LP_5p_N1__TTCCCAGAGTGGGATC-1	Plasma	5.69561
001-031_T0_COL_LP_5p_N1__ACCAGTAGTGCAGGTA-1	Plasma	1.04987
001-031_T0_COL_LP_5p_N1__AGCGGTCTCACTATTC-1	Plasma	3.0178
001-031_T0_COL_LP_5p_N1__AGCTCCTTCTCGTTTA-1	Plasma	1.68191
001-031_T0_COL_LP_5p_N1__GATCGCGTCCTCTAGC-1	Plasma	5.6181
001-031_T0_COL_LP_5p_N1__ACGAGGAGTAGGGTAC-1	Plasma	6.84814
001-031_T0_COL_LP_5p_N1__CAAGAAATCCACTCCA-1	Plasma	3.11882
001-031_T0_COL_LP_5p_N1__TGAGAGGAGCTGCAAG-1	Plasma	2.12759
001-031_T0_COL_LP_5p_N1__TGTGTTTGTGGACGAT-1	Plasma	4.2736
001-031_T0_COL_LP_5p_N1__TCTTTCCGTTAAAGAC-1	Plasma	1.86864
001-031_T0_COL_LP_5p_N1__CATCGGGCAATAACGA-1	Plasma	4.45071
001-031_T0_COL_LP_5p_N1__CTACCCATCAATCACG-1	Plasma	0.999644
001-031_T0_COL_LP_5p_N1__CTGTTTATCCACGTTC-1	Plasma	3.52009
001-031_T0_COL_LP_5p_N1__CGCGGTAAGCAATATG-1	Plasma	5.12757
001-031_T0_COL_LP_5p_N1__ACGAGGACACGTGAGA-1	Plasma	2.84825
001-031_T0_COL_LP_5p_N1__AAGGAGCAGAGGTTGC-1	Plasma	1.58716
001-031_T0_COL_LP_5p_N1__AACTTTCTCGCTGATA-1	Plasma	2.4636
001-031_T0_COL_LP_5p_N1__ACGGGTCGTGGAAAGA-1	Plasma	1.71033
001-031_T0_COL_LP_5p_N1__ATGCGATCACATTCGA-1	Plasma	8.20405
001-031_T0_COL_LP_5p_N1__ATAGACCAGCCGATTT-1	Plasma	2.42687
001-031_T0_COL_LP_5p_N1__CTCAGAATCCTTCAAT-1	Plasma	3.46912
001-031_T0_COL_LP_5p_N1__TTGTAGGAGATGAGAG-1	Plasma	3.18043
001-031_T0_COL_LP_5p_N1__GCATACAAGTGGTAAT-1	Plasma	6.22112
001-031_T0_COL_LP_5p_N1__CGATGGCCAGAAGCAC-1	Plasma	1.15878
001-031_T0_COL_LP_5p_N1__CTGTTTAGTGAAATCA-1	Plasma	3.00152
001-031_T0_COL_LP_5p_N1__GTCTTCGAGAATTGTG-1	Plasma	2.74387
001-031_T0_COL_LP_5p_N1__ATTCTACGTCGGCACT-1	Plasma	3.72914
001-031_T0_COL_LP_5p_N1__TGGTTAGGTGTCGCTG-1	Plasma	3.5279
001-031_T0_COL_LP_5p_N1__TGAGCCGGTCACTGGC-1	Plasma	3.12848
001-031_T0_COL_LP_5p_N1__AGTGGGACACATTAGC-1	Plasma	2.79794
001-031_T0_COL_LP_5p_N1__AGTTGGTGTCAGAAGC-1	Plasma	2.85334
001-031_T0_COL_LP_5p_N1__CTGGTCTCACAGCGTC-1	Plasma	5.82551
001-031_T0_COL_LP_5p_N1__CCTAGCTCAGGATCGA-1	Plasma	1.59684
001-031_T0_COL_LP_5p_N1__GGACGTCTCTGTCAAG-1	Plasma	3.75948
001-031_T0_COL_LP_5p_N1__TCGAGGCCAAGAGGCT-1	Plasma	2.60393
001-031_T0_COL_LP_5p_N1__GTACGTACACGTCAGC-1	Plasma	5.13938
001-031_T0_COL_LP_5p_N1__CGTGAGCCATCACGTA-1	Plasma	2.46511
001-031_T0_COL_LP_5p_N1__CGACCTTCATAACCTG-1	Plasma	5.43413
001-031_T0_COL_LP_5p_N1__AATCCAGTCTTCGAGA-1	Plasma	4.9332
001-031_T0_COL_LP_5p_N1__GAACATCGTTATTCTC-1	Plasma	2.04934
001-031_T0_COL_LP_5p_N1__CAGAGAGTCTTCTGGC-1	Plasma	3.0331
001-031_T0_COL_LP_5p_N1__CTCGGGAAGTTACGGG-1	Plasma	5.55167
001-031_T0_COL_LP_5p_N1__GGGATGAGTCTCCATC-1	Plasma	3.06574
001-031_T0_COL_LP_5p_N1__CACTCCATCCTCCTAG-1	Plasma	3.21853
001-031_T0_COL_LP_5p_N1__ATAGACCTCGTAGGTT-1	Plasma	0.856833
001-031_T0_COL_LP_5p_N1__TAGAGCTCATCGATGT-1	Plasma	3.31355
001-031_T0_COL_LP_5p_N1__TACCTTAGTAATCGTC-1	Plasma	4.72859
001-031_T0_COL_LP_5p_N1__TTGGAACCATTACCTT-1	Plasma	3.44991
001-031_T0_COL_LP_5p_N1__GTATCTTGTCGGCTCA-1	Plasma	3.13374
001-031_T0_COL_LP_5p_N1__ATGCGATCACTTCTGC-1	Plasma	2.14477
001-031_T0_COL_LP_5p_N1__TGAGCATCACACGCTG-1	Plasma	3.56981
001-031_T0_COL_LP_5p_N1__TTTCCTCTCGGAGCAA-1	Plasma	2.17156
001-031_T0_COL_LP_5p_N1__GTACTCCGTCGCCATG-1	Plasma	6.60807
001-031_T0_COL_LP_5p_N1__TAGTTGGCACTTAACG-1	Plasma	2.4283
001-031_T0_COL_LP_5p_N1__CACAGTATCTCGCTTG-1	Plasma	4.53671
001-031_T0_COL_LP_5p_N1__TACGGTAGTGCTGTAT-1	Plasma	2.39073
001-031_T0_COL_LP_5p_N1__CTGAAGTGTGTAACGG-1	Plasma	1.57726
001-031_T0_COL_LP_5p_N1__CCCAATCAGTTTGCGT-1	Plasma	3.85525
001-031_T0_COL_LP_5p_N1__GGGCATCAGGGCTCTC-1	Plasma	5.81282
001-031_T0_COL_LP_5p_N1__GAAATGAGTATATGAG-1	Plasma	6.80852
001-031_T0_COL_LP_5p_N1__GTCACAAGTGCCTGCA-1	Plasma	2.80778
001-031_T0_COL_LP_5p_N1__ACTTACTTCCCTTGCA-1	Plasma	3.20329
001-031_T0_COL_LP_5p_N1__CTCAGAACAGCTTAAC-1	Plasma	6.10275
001-031_T0_COL_LP_5p_N1__CAGCAGCAGCGTCAAG-1	Plasma	3.31487
001-031_T0_COL_LP_5p_N1__ATTCTACTCACTTACT-1	Plasma	1.30237
001-031_T0_COL_LP_5p_N1__TTGGCAAGTGTGACGA-1	Plasma	9.7654
001-031_T0_COL_LP_5p_N1__CGCGTTTTCGTCCAGG-1	Plasma	5.55216
001-031_T0_COL_LP_5p_N1__TACAGTGGTACGAAAT-1	Plasma	5.0612
001-031_T0_COL_LP_5p_N1__CGATCGGTCCAAGTAC-1	Plasma	2.61283
001-031_T0_COL_LP_5p_N1__AATCGGTGTACTCGCG-1	Plasma	2.11868
001-031_T0_COL_LP_5p_N1__CTCATTATCAGCATGT-1	Plasma	4.2956
001-031_T0_COL_LP_5p_N1__ACGAGGAAGCGATAGC-1	Plasma	4.03441
001-031_T0_COL_LP_5p_N1__GTCAAGTAGTTAAGTG-1	Plasma	2.43007
001-031_T0_COL_LP_5p_N1__GTACTCCTCTAGAGTC-1	Plasma	1.59909
001-031_T0_COL_LP_5p_N1__CGAACATGTCCCTACT-1	Plasma	6.75043
001-031_T0_COL_LP_5p_N1__AGACGTTTCTAACTCT-1	Plasma	3.08651
001-031_T0_COL_LP_5p_N1__CTCGTACGTTCAGCGC-1	Plasma	5.8605
001-031_T0_COL_LP_5p_N1__ACGTCAATCATGTCCC-1	Plasma	5.28165
001-031_T0_COL_LP_5p_N1__TGACTAGGTAGCACGA-1	Plasma	2.71639
001-031_T0_COL_LP_5p_N1__GCTGCAGGTAGGCTGA-1	Plasma	3.43067
001-031_T0_COL_LP_5p_N1__CTACGTCAGCAACGGT-1	Plasma	5.65738
001-031_T0_COL_LP_5p_N1__AAATGCCTCAGGATCT-1	Plasma	2.35256
001-031_T0_COL_LP_5p_N1__GACGTTAAGGCTAGAC-1	Plasma	5.24229
001-031_T0_COL_LP_5p_N1__TGGCGCATCGAATGCT-1	Plasma	4.9958
001-031_T0_COL_LP_5p_N1__ACACTGAGTCCAGTAT-1	Plasma	1.44217
001-031_T0_COL_LP_5p_N1__GTTACAGCAGTCGTGC-1	Plasma	5.81963
001-031_T0_COL_LP_5p_N1__GCGCAGTAGTGTCCCG-1	Plasma	8.29117
001-031_T0_COL_LP_5p_N1__CAGGTGCTCGGAAATA-1	Plasma	4.57791
001-031_T0_COL_LP_5p_N1__TTTGGTTTCAGTGTTG-1	Plasma	2.12811
001-031_T0_COL_LP_5p_N1__CATGGCGCACGGTAAG-1	Plasma	1.5002
001-031_T0_COL_LP_5p_N1__CGAGAAGCATAGAAAC-1	Plasma	1.89145
001-031_T0_COL_LP_5p_N1__GTGCGGTCACCACGTG-1	Plasma	7.16362
001-031_T0_COL_LP_5p_N1__TAAGTGCGTTATCGGT-1	Plasma	2.54743
001-031_T0_COL_LP_5p_N1__ACTATCTCAGACAAAT-1	Plasma	7.09321
001-031_T0_COL_LP_5p_N1__TGAGGGAGTGCGATAG-1	Plasma	3.84596
001-031_T0_COL_LP_5p_N1__TTGTAGGAGTTGAGTA-1	Plasma	2.46952
001-031_T0_COL_LP_5p_N1__CTTAGGACAACCGCCA-1	Plasma	0.267022
001-031_T0_COL_LP_5p_N1__CACATAGGTAGAAGGA-1	Plasma	2.98207
001-031_T0_COL_LP_5p_N1__CGTCAGGGTACTTCTT-1	Plasma	5.21234
001-031_T0_COL_LP_5p_N1__GGGAATGAGCGTGTCC-1	Plasma	2.94215
001-031_T0_COL_LP_5p_N1__AGCATACAGTCGTACT-1	Plasma	5.11756
001-031_T0_COL_LP_5p_N1__CGGACTGGTCAACATC-1	Plasma	3.12949
001-031_T0_COL_LP_5p_N1__ACTGAACGTGGTTTCA-1	Plasma	2.23732
001-031_T0_COL_LP_5p_N1__AATCGGTTCCTAAGTG-1	Plasma	1.71008
001-031_T0_COL_LP_5p_N1__TACTCGCGTTTCGCTC-1	Plasma	2.49096
001-031_T0_COL_LP_5p_N1__AAAGCAACATGGGACA-1	Plasma	3.21102
001-031_T0_COL_LP_5p_N1__CTCAGAAAGAGTTGGC-1	Plasma	3.67408
001-031_T0_COL_LP_5p_N1__ATCTGCCCAGTGGAGT-1	Plasma	5.05524
001-031_T0_COL_LP_5p_N1__CTCGTACGTTGCTCCT-1	Plasma	2.45894
001-031_T0_COL_LP_5p_N1__GCTCTGTAGTCGTACT-1	Plasma	1.66392
001-031_T0_COL_LP_5p_N1__CATCGAAAGTCAAGGC-1	Plasma	6.8238
001-031_T0_COL_LP_5p_N1__CACAGGCGTACACCGC-1	Plasma	1.59155
001-031_T0_COL_LP_5p_N1__AACTCCCTCGTGGACC-1	Plasma	3.10112
001-031_T0_COL_LP_5p_N1__TCGGGACTCTAGAGTC-1	Plasma	4.16729
001-031_T0_COL_LP_5p_N1__CCGTACTTCATAGCAC-1	Plasma	5.08189
001-031_T0_COL_LP_5p_N1__GGCGACTTCAGGTTCA-1	Plasma	2.94185
001-031_T0_COL_LP_5p_N1__GCCAAATAGGGTCGAT-1	Plasma	1.55512
001-031_T0_COL_LP_5p_N1__CTGGTCTGTGTTGGGA-1	Plasma	2.61095
001-031_T0_COL_LP_5p_N1__GCTGCTTCATTAGGCT-1	Plasma	4.56381
001-031_T0_COL_LP_5p_N1__GTTCTCGCAGCCTGTG-1	Plasma	0.18893
001-031_T0_COL_LP_5p_N1__GTGTGCGCAGCATGAG-1	Plasma	0.797211
001-031_T0_COL_LP_5p_N1__CTCGTACTCCTCCTAG-1	Plasma	2.80161
001-031_T0_COL_LP_5p_N1__GTCTTCGGTCCAACTA-1	Plasma	6.18383
001-031_T0_COL_LP_5p_N1__ACGATACAGTGTCCCG-1	Plasma	1.89998
001-031_T0_COL_LP_5p_N1__CCATTCGAGCGGATCA-1	Plasma	4.05647
001-031_T0_COL_LP_5p_N1__CTGGTCTCATGAAGTA-1	Plasma	1.81862
001-031_T0_COL_LP_5p_N1__CAGCTAACATTGGCGC-1	Plasma	3.51025
001-031_T0_COL_LP_5p_N1__GGAGCAATCCTGCAGG-1	Plasma	4.78111
001-031_T0_COL_LP_5p_N1__GGTGAAGCAAGCCGCT-1	Plasma	2.41624
001-031_T0_COL_LP_5p_N1__CAGAGAGGTCCTCTTG-1	Plasma	4.04935
001-031_T0_COL_LP_5p_N1__GAACGGAGTATGCTTG-1	Plasma	4.58023
001-031_T0_COL_LP_5p_N1__AGCGTATGTACAGCAG-1	Plasma	1.30775
001-031_T0_COL_LP_5p_N1__GTACTTTGTTGGTTTG-1	Plasma	2.76905
001-031_T0_COL_LP_5p_N1__GTAGGCCCAGAGTGTG-1	Plasma	1.47322
001-031_T0_COL_LP_5p_N1__CACTCCATCCAAAGTC-1	Plasma	3.2064
001-031_T0_COL_LP_5p_N1__GGGAATGCAAGACACG-1	Plasma	2.47641
001-031_T0_COL_LP_5p_N1__TCAGCAAGTGTGACCC-1	Plasma	6.41506
001-031_T0_COL_LP_5p_N1__AACTCCCCACACATGT-1	Plasma	4.34516
001-031_T0_COL_LP_5p_N1__ATCCACCTCAGCAACT-1	Plasma	3.36037
001-031_T0_COL_LP_5p_N1__AGTGAGGAGTCCTCCT-1	Plasma	2.10963
001-031_T0_COL_LP_5p_N1__TACAGTGTCCAAACAC-1	Plasma	1.34222
001-031_T0_COL_LP_5p_N1__GTCACAAAGTGTTAGA-1	Plasma	1.32519
001-031_T0_COL_LP_5p_N1__CTACCCAGTGATGTCT-1	Plasma	7.46726
001-031_T0_COL_LP_5p_N1__TGCCCTAGTTCCACAA-1	Plasma	2.16556
001-031_T0_COL_LP_5p_N1__CGATGGCCATGACGGA-1	Plasma	1.08105
001-031_T0_COL_LP_5p_N1__CGAGAAGAGCAGGCTA-1	Plasma	3.8618
001-031_T0_COL_LP_5p_N1__ATTGGACGTCATTAGC-1	Plasma	4.15868
001-031_T0_COL_LP_5p_N1__GACCTGGAGACCACGA-1	Plasma	1.72094
001-031_T0_COL_LP_5p_N1__AGCATACGTCTTCAAG-1	Plasma	1.57373
001-031_T0_COL_LP_5p_N1__CGTCCATAGTATTGGA-1	Plasma	3.09822
001-031_T0_COL_LP_5p_N1__GTCACAATCGCCAGCA-1	Plasma	2.7855
001-031_T0_COL_LP_5p_N1__TTGACTTAGATAGTCA-1	Plasma	3.90164
001-031_T0_COL_LP_5p_N1__GACTAACGTAATTGGA-1	Plasma	3.31096
001-031_T0_COL_LP_5p_N1__CGTGTAATCCGAATGT-1	Plasma	3.52405
001-031_T0_COL_LP_5p_N1__ACTGAGTGTAGGCATG-1	Plasma	2.24902
001-031_T0_COL_LP_5p_N1__GGAATAAGTCCAGTGC-1	Plasma	4.41028
001-031_T0_COL_LP_5p_N1__GATCTAGTCTTACCTA-1	Plasma	0.826968
001-031_T0_COL_LP_5p_N1__TGCGGGTAGCAAATCA-1	Plasma	2.99604
001-031_T0_COL_LP_5p_N1__CTCGGGACAGCGATCC-1	Plasma	3.92209
001-031_T0_COL_LP_5p_N1__GTGAAGGTCTAAGCCA-1	Plasma	4.3865
001-031_T0_COL_LP_5p_N1__TTGGAACGTCTTGATG-1	Plasma	3.39661
001-031_T0_COL_LP_5p_N1__GGCAATTGTCCGTTAA-1	Plasma	2.60912
001-031_T0_COL_LP_5p_N1__TGCCAAATCTCCAACC-1	Plasma	8.00086
001-031_T0_COL_LP_5p_N1__GCAAACTGTCACTGGC-1	Plasma	2.03157
001-031_T0_COL_LP_5p_N1__TATCTCAGTACATCCA-1	Plasma	2.81325
001-031_T0_COL_LP_5p_N1__AGAGCTTAGCCGTCGT-1	Plasma	9.03186
001-031_T0_COL_LP_5p_N1__CGTTGGGGTCTGCGGT-1	Plasma	4.87397
001-031_T0_COL_LP_5p_N1__TCGTACCAGCCACTAT-1	Plasma	9.9785
001-031_T0_COL_LP_5p_N1__TTTGGTTCAGCGATCC-1	Plasma	4.11256
001-031_T0_COL_LP_5p_N1__CAGTCCTTCCGTTGTC-1	Plasma	3.78366
001-031_T0_COL_LP_5p_N1__TAAGAGAAGACTAAGT-1	Plasma	4.42111
001-031_T0_COL_LP_5p_N1__CTCCTAGTCGCGTTTC-1	Plasma	2.20177
001-031_T0_COL_LP_5p_N1__TCAGCTCGTAGCGTAG-1	Plasma	5.85768
001-031_T0_COL_LP_5p_N1__ATGCGATGTAAGTTCC-1	Plasma	7.72857
001-031_T0_COL_LP_5p_N1__ACACCGGTCTTTAGGG-1	Plasma	4.3474
001-031_T0_COL_LP_5p_N1__GGACGTCGTATCACCA-1	Plasma	9.46451
001-031_T0_COL_LP_5p_N1__GTGTGCGTCAGCGATT-1	Plasma	2.95148
001-031_T0_COL_LP_5p_N1__CGATTGAGTTCGGGCT-1	Plasma	2.28382
001-031_T0_COL_LP_5p_N1__CAAGGCCCACGGTAGA-1	Plasma	4.9945
001-031_T0_COL_LP_5p_N1__AACACGTTCGAACGGA-1	Plasma	6.90195
001-031_T0_COL_LP_5p_N1__GCTGCGATCAAACAAG-1	Plasma	5.43829
001-031_T0_COL_LP_5p_N1__GGAAAGCCACCAGGTC-1	Plasma	4.72356
001-031_T0_COL_LP_5p_N1__CAGTAACGTAAAGTCA-1	Plasma	6.01826
001-031_T0_COL_LP_5p_N1__GCAGTTATCACGATGT-1	Plasma	5.29515
001-031_T0_COL_LP_5p_N1__CGGACGTAGAAACGAG-1	Plasma	3.74639
001-031_T0_COL_LP_5p_N1__ACCTTTATCACTATTC-1	Plasma	7.54796
001-031_T0_COL_LP_5p_N1__GGGCACTGTCCGAACC-1	Plasma	2.15539
001-031_T0_COL_LP_5p_N1__CTCGAAAAGGATATAC-1	Plasma	6.10313
001-031_T0_COL_LP_5p_N1__TGCTGCTCAAGAGGCT-1	Plasma	3.3948
001-031_T0_COL_LP_5p_N1__ATCACGACACACGCTG-1	Plasma	3.90155
001-031_T0_COL_LP_5p_N1__CCCAGTTTCACATACG-1	Plasma	3.81915
001-031_T0_COL_LP_5p_N1__GCGAGAAGTTCGTGAT-1	Plasma	2.12695
001-031_T0_COL_LP_5p_N1__GAAACTCGTACATGTC-1	Plasma	2.34561
001-031_T0_COL_LP_5p_N1__TTGCGTCAGTGAACAT-1	Plasma	0.649083
001-031_T0_COL_LP_5p_N1__CTGCCTATCGCTTAGA-1	Plasma	3.94483
001-031_T0_COL_LP_5p_N1__CGATTGAAGTTTGCGT-1	Plasma	5.65444
001-031_T0_COL_LP_5p_N1__GACCAATGTAGCGCAA-1	Plasma	2.08433
001-031_T0_COL_LP_5p_N1__TCCACACTCTAACTCT-1	Plasma	7.58371
001-031_T0_COL_LP_5p_N1__CACATAGTCCTGTACC-1	Plasma	4.22885
001-031_T0_COL_LP_5p_N1__CGTGAGCTCACGACTA-1	Plasma	4.68728
001-031_T0_COL_LP_5p_N1__CATGACACACATAACC-1	Plasma	3.88528
001-031_T0_COL_LP_5p_N1__AGTGGGAGTGACGGTA-1	Plasma	3.12023
001-031_T0_COL_LP_5p_N1__GATGCTATCGACAGCC-1	Plasma	1.67137
001-031_T0_COL_LP_5p_N1__TGGACGCGTCCGTGAC-1	Plasma	2.59241
001-031_T0_COL_LP_5p_N1__ACGGCCAGTAGCTCCG-1	Plasma	7.84561
001-031_T0_COL_LP_5p_N1__AGTGTCAGTTCCGGCA-1	Plasma	3.23983
001-031_T0_COL_LP_5p_N1__GAAACTCAGAACTGTA-1	Plasma	3.11297
001-031_T0_COL_LP_5p_N1__TGCCAAACATTGGTAC-1	Plasma	4.24509
001-031_T0_COL_LP_5p_N1__GGACGTCAGAACAATC-1	Plasma	4.70334
001-031_T0_COL_LP_5p_N1__CAGAATCAGCAATCTC-1	Plasma	3.80315
001-031_T0_COL_LP_5p_N1__TAGAGCTTCATGCTCC-1	Plasma	7.1963
001-031_T0_COL_LP_5p_N1__TTGACTTGTGGAAAGA-1	Plasma	1.69557
001-031_T0_COL_LP_5p_N1__AGGTCATTCCGCATAA-1	Plasma	5.69204
001-031_T0_COL_LP_5p_N1__TGAAAGAAGGATGGAA-1	Plasma	2.66044
001-031_T0_COL_LP_5p_N1__ACGCAGCCACCGAATT-1	Plasma	1.30805
001-031_T0_COL_LP_5p_N1__GCACTCTGTTAGTGGG-1	Plasma	6.6879
001-031_T0_COL_LP_5p_N1__CTACCCATCTGCGGCA-1	Plasma	2.10218
001-031_T0_COL_LP_5p_N1__GTGTTAGTCTCTTATG-1	Plasma	2.40754
001-031_T0_COL_LP_5p_N1__CGTCACTCACGAGGTA-1	Plasma	3.73457
001-031_T0_COL_LP_5p_N1__GGACATTCATCATCCC-1	Plasma	3.18489
001-031_T0_COL_LP_5p_N1__GTGGGTCGTAGCTTGT-1	Plasma	7.19769
001-031_T0_COL_LP_5p_N1__GTGCATAGTCATATCG-1	Plasma	1.3287
001-031_T0_COL_LP_5p_N1__GGACGTCGTCAAAGAT-1	Plasma	1.82499
001-031_T0_COL_LP_5p_N1__CAGCAGCTCCATGCTC-1	Plasma	4.6685
001-031_T0_COL_LP_5p_N1__CACCAGGAGAGTTGGC-1	Plasma	6.68551
001-031_T0_COL_LP_5p_N1__TATCAGGAGTTATCGC-1	Plasma	2.22594
001-031_T0_COL_LP_5p_N1__AACTCAGTCAACACGT-1	Plasma	3.10661
001-031_T0_COL_LP_5p_N1__CCCAATCAGGATTCGG-1	Plasma	2.91734
001-031_T0_COL_LP_5p_N1__ACTTGTTGTGATGCCC-1	Plasma	1.87349
001-031_T0_COL_LP_5p_N1__ATCGAGTAGGCGATAC-1	Plasma	2.58411
001-031_T0_COL_LP_5p_N1__CCTTTCTCAATAACGA-1	Plasma	3.91112
001-031_T0_COL_LP_5p_N1__CCTACCAAGATGGCGT-1	Plasma	3.66644
001-031_T0_COL_LP_5p_N1__CGTCTACAGACAAGCC-1	Plasma	3.01981
001-031_T0_COL_LP_5p_N1__AGAATAGTCAGGTAAA-1	Plasma	4.43204
001-031_T0_COL_LP_5p_N1__GATCTAGTCCCAAGAT-1	Plasma	3.88076
001-031_T0_COL_LP_5p_N1__TTCTCAAAGTGTCTCA-1	Plasma	5.28003
001-031_T0_COL_LP_5p_N1__TGCGTGGCACCGAAAG-1	Plasma	6.5706
001-031_T0_COL_LP_5p_N1__GAAGCAGCACTTCGAA-1	Plasma	0.536016
001-031_T0_COL_LP_5p_N1__TGCGGGTTCTCGGACG-1	Plasma	8.30996
001-031_T0_COL_LP_5p_N1__ACGCAGCTCGCCCTTA-1	Plasma	2.17498
001-031_T0_COL_LP_5p_N1__AGCCTAATCGGACAAG-1	Plasma	3.65179
001-031_T0_COL_LP_5p_N1__AGAGTGGAGAAACCAT-1	Plasma	4.72293
001-031_T0_COL_LP_5p_N1__TGCGGGTCACCTTGTC-1	Plasma	3.39316
001-031_T0_COL_LP_5p_N1__CAACCAAAGCTTTGGT-1	Plasma	2.02538
001-031_T0_COL_LP_5p_N1__GTTCGGGAGCTTATCG-1	Plasma	3.71746
001-031_T0_COL_LP_5p_N1__GAAATGACATCAGTCA-1	Plasma	5.80364
001-031_T0_COL_LP_5p_N1__TACCTATCACGTAAGG-1	Plasma	2.97559
001-031_T0_COL_LP_5p_N1__GGACGTCAGAATTCCC-1	Plasma	1.4254
001-031_T0_COL_LP_5p_N1__CGGAGCTTCTCCTATA-1	Plasma	7.33422
001-031_T0_COL_LP_5p_N1__CTGGTCTGTAGAGGAA-1	Plasma	8.17375
001-031_T0_COL_LP_5p_N1__CTTAGGATCTTGTCAT-1	Plasma	4.35885
001-031_T0_COL_LP_5p_N1__CCGTACTCATTGAGCT-1	Plasma	4.0747
001-031_T0_COL_LP_5p_N1__GTACTTTTCCACGCAG-1	Plasma	7.2334
001-031_T0_COL_LP_5p_N1__GCCTCTAAGAGATGAG-1	Plasma	6.19939
001-031_T0_COL_LP_5p_N1__TCAGCTCAGATGGCGT-1	Plasma	9.18914
001-031_T0_COL_LP_5p_N1__AGGCCACGTCCTCCAT-1	Plasma	1.22638
001-031_T0_COL_LP_5p_N1__CCGGGATCATTAGCCA-1	Plasma	4.07735
001-031_T0_COL_LP_5p_N1__GAACGGAGTGCGATAG-1	Plasma	3.19999
001-031_T0_COL_LP_5p_N1__AGGTCATGTTCTGGTA-1	Plasma	0.755393
001-031_T0_COL_LP_5p_N1__AAACCTGCAGCCAGAA-1	Plasma	3.49366
001-031_T0_COL_LP_5p_N1__TTCCCAGTCCTAGAAC-1	Plasma	6.36571
001-031_T0_COL_LP_5p_N1__TCAGATGTCGTAGGAG-1	Plasma	3.38126
001-031_T0_COL_LP_5p_N1__GCTCCTACAATCGGTT-1	Plasma	1.54157
001-031_T0_COL_LP_5p_N1__TGCGTGGTCGCCTGTT-1	Plasma	4.02517
001-031_T0_COL_LP_5p_N1__CCTTACGAGGCCCTCA-1	Plasma	3.68604
001-031_T0_COL_LP_5p_N1__GCATACAGTAGAAGGA-1	Plasma	5.8141
001-031_T0_COL_LP_5p_N1__CTCGAAAGTATCGCAT-1	Plasma	3.51978
001-031_T0_COL_LP_5p_N1__CCCTCCTTCATCTGTT-1	Plasma	6.84715
001-031_T0_COL_LP_5p_N1__CTTGGCTCATACGCCG-1	Plasma	4.45546
001-031_T0_COL_LP_5p_N1__GGGCACTTCCGTTGCT-1	Plasma	3.45107
001-031_T0_COL_LP_5p_N1__CTGTTTAAGTTACGGG-1	Plasma	8.53608
001-031_T0_COL_LP_5p_N1__AGGGATGGTGATGCCC-1	Plasma	3.22684
001-031_T0_COL_LP_5p_N1__GCTGCGAGTGTTGAGG-1	Plasma	4.41225
001-031_T0_COL_LP_5p_N1__GATCGCGGTGACTACT-1	Plasma	3.71773
001-031_T0_COL_LP_5p_N1__ACGGAGATCCGTCAAA-1	Plasma	7.46156
001-031_T0_COL_LP_5p_N1__AGCGTATCATAGAAAC-1	Plasma	0.814778
001-031_T0_COL_LP_5p_N1__TTGGAACAGGCAGTCA-1	Plasma	4.76252
001-031_T0_COL_LP_5p_N1__AGTTGGTAGCTCCCAG-1	Plasma	2.51985
001-031_T0_COL_LP_5p_N1__CTAGTGAAGTATCTCG-1	Plasma	7.01638
001-031_T0_COL_LP_5p_N1__GGTATTGTCCCATTAT-1	Plasma	4.27253
001-031_T0_COL_LP_5p_N1__CGGACGTGTGCCTGGT-1	Plasma	3.22175
001-031_T0_COL_LP_5p_N1__CTCTAATTCATTCACT-1	Plasma	3.64112
001-031_T0_COL_LP_5p_N1__CGTAGCGTCAGGCCCA-1	Plasma	4.72569
001-031_T0_COL_LP_5p_N1__GGAAAGCCATTACCTT-1	Plasma	6.08013
001-031_T0_COL_LP_5p_N1__TACTCATTCAGTTCGA-1	Plasma	2.94197
001-031_T0_COL_LP_5p_N1__CCAGCGAGTCGGCATC-1	Plasma	4.88623
001-031_T0_COL_LP_5p_N1__AACACGTTCATGCTCC-1	Plasma	2.44609
001-031_T0_COL_LP_5p_N1__AAAGATGTCTTCATGT-1	Plasma	2.35365
001-031_T0_COL_LP_5p_N1__TGGGAAGCAACACGCC-1	Plasma	2.79453
001-031_T0_COL_LP_5p_N1__AAACCTGAGGGCTTGA-1	Plasma	1.28109
001-031_T0_COL_LP_5p_N1__CACACCTCACATGTGT-1	Plasma	2.72458
001-031_T0_COL_LP_5p_N1__GAAACTCCAGCTTAAC-1	Plasma	3.19775
001-031_T0_COL_LP_5p_N1__ACACCCTAGATCTGCT-1	Plasma	5.37298
001-031_T0_COL_LP_5p_N1__TTGCCGTTCCGAGCCA-1	Plasma	2.23429
001-031_T0_COL_LP_5p_N1__CAGAATCAGTGGAGAA-1	Plasma	1.87984
001-031_T0_COL_LP_5p_N1__CTGTTTATCTTTACAC-1	Plasma	3.21825
001-031_T0_COL_LP_5p_N1__CAGCGACCACTTAACG-1	Plasma	3.53394
001-031_T0_COL_LP_5p_N1__AATCGGTCAGCGTAAG-1	Plasma	4.04656
001-031_T0_COL_LP_5p_N1__ACTGAACTCTCATTCA-1	Plasma	2.08103
001-031_T0_COL_LP_5p_N1__CGGACGTGTCGCCATG-1	Plasma	1.43256
001-031_T0_COL_LP_5p_N1__GGCGTGTGTGCCTGGT-1	Plasma	4.68042
001-031_T0_COL_LP_5p_N1__ACGCAGCCAATGCCAT-1	Plasma	2.96299
001-031_T0_COL_LP_5p_N1__AAACGGGAGATGTTAG-1	Plasma	3.9935
001-031_T0_COL_LP_5p_N1__TGCTGCTGTCCAGTGC-1	Plasma	2.35347
001-031_T0_COL_LP_5p_N1__GTTACAGGTTGTCGCG-1	Plasma	1.82711
001-031_T0_COL_LP_5p_N1__CCTTTCTCACCCTATC-1	Plasma	3.58014
001-031_T0_COL_LP_5p_N1__GGACGTCAGACTGGGT-1	Plasma	8.17447
001-031_T0_COL_LP_5p_N1__TACACGATCGAGAACG-1	Plasma	2.44252
001-031_T0_COL_LP_5p_N1__CGATCGGAGAAGGGTA-1	Plasma	3.0723
001-031_T0_COL_LP_5p_N1__GCTGCTTTCATTGCGA-1	Plasma	3.75074
001-031_T0_COL_LP_5p_N1__AGCAGCCTCTTGTTTG-1	Plasma	5.44285
001-031_T0_COL_LP_5p_N1__ATCTGCCGTCAATACC-1	Plasma	5.94715
001-031_T0_COL_LP_5p_N1__TCTGGAATCACGCGGT-1	Plasma	1.08739
001-031_T0_COL_LP_5p_N1__TTCCCAGTCTGACCTC-1	Plasma	0.198369
001-031_T0_COL_LP_5p_N1__AAGTCTGAGCCAGAAC-1	Plasma	4.72949
001-031_T0_COL_LP_5p_N1__GAGTCCGGTACCCAAT-1	Plasma	2.28373
001-031_T0_COL_LP_5p_N1__CGGAGCTTCGGCATCG-1	Plasma	2.84097
001-031_T0_COL_LP_5p_N1__GTACGTAAGTGTGGCA-1	Plasma	1.88381
001-031_T0_COL_LP_5p_N1__CAAGGCCTCGCCAGCA-1	Plasma	2.84152
001-031_T0_COL_LP_5p_N1__CATGCCTAGTACGCGA-1	Plasma	10.1282
001-031_T0_COL_LP_5p_N1__GGGTCTGGTAAGGATT-1	Plasma	3.66519
001-031_T0_COL_LP_5p_N1__TTGCCGTCACCCTATC-1	Plasma	0.910119
001-031_T0_COL_LP_5p_N1__GTCCTCAAGACCCACC-1	Plasma	5.00864
001-031_T0_COL_LP_5p_N1__CTAAGACCACTGTCGG-1	Plasma	2.13303
001-031_T0_COL_LP_5p_N1__TGACAACCAATGCCAT-1	Plasma	4.33055
001-031_T0_COL_LP_5p_N1__TGGCTGGAGTAGCGGT-1	Plasma	2.71458
001-031_T0_COL_LP_5p_N1__TTGCCGTGTCGTGGCT-1	Plasma	3.59034
001-031_T0_COL_LP_5p_N1__TGGGCGTGTAAGGATT-1	Plasma	6.23851
001-031_T0_COL_LP_5p_N1__TTGACTTTCGTGGACC-1	Plasma	2.7565
001-031_T0_COL_LP_5p_N1__CCACCTATCCAATGGT-1	Plasma	0.579902
001-031_T0_COL_LP_5p_N1__ACGCCAGTCCGTACAA-1	Plasma	0.843123
001-031_T0_COL_LP_5p_N1__TGGTTAGCAGGTGGAT-1	Plasma	5.63939
001-031_T0_COL_LP_5p_N1__GAAGCAGCAAGAGTCG-1	Plasma	3.07345
001-031_T0_COL_LP_5p_N1__AGTGAGGAGCAATCTC-1	Plasma	7.46118
001-031_T0_COL_LP_5p_N1__ACGGCCAGTGCGGTAA-1	Plasma	4.26658
001-031_T0_COL_LP_5p_N1__AGCGGTCTCTGTTTGT-1	Plasma	1.32555
001-031_T0_COL_LP_5p_N1__GCTCTGTAGGTGGGTT-1	Plasma	2.43203
001-031_T0_COL_LP_5p_N1__CTGGTCTTCGCGATCG-1	Plasma	1.7648
001-031_T0_COL_LP_5p_N1__GGACAGAGTGACCAAG-1	Plasma	1.60599
001-031_T0_COL_LP_5p_N1__GACTGCGCATGTTCCC-1	Plasma	3.28928
001-031_T0_COL_LP_5p_N1__GTCGTAAGTGTAACGG-1	Plasma	4.52385
001-031_T0_COL_LP_5p_N1__CTAGAGTAGTAGCCGA-1	Plasma	5.44784
001-031_T0_COL_LP_5p_N1__GACTACAAGGTAGCCA-1	Plasma	2.83715
001-031_T0_COL_LP_5p_N1__GTCTCGTGTCAAGCGA-1	Plasma	6.97131
001-031_T0_COL_LP_5p_N1__TTGAACGAGCGACGTA-1	Plasma	2.94547
001-031_T0_COL_LP_5p_N1__GTGAAGGCAGTCACTA-1	Plasma	2.06515
001-031_T0_COL_LP_5p_N1__CCAGCGAGTCACTTCC-1	Plasma	2.21588
001-031_T0_COL_LP_5p_N1__GAAATGAAGTCCGTAT-1	Plasma	5.61932
001-031_T0_COL_LP_5p_N1__GGGAATGTCTCAAGTG-1	Plasma	5.9046
001-031_T0_COL_LP_5p_N1__GACGTGCTCTAAGCCA-1	Plasma	1.18456
001-031_T0_COL_LP_5p_N1__GAAACTCCACGACGAA-1	Plasma	6.49373
001-031_T0_COL_LP_5p_N1__TTTATGCTCTCGTATT-1	Plasma	4.24297
001-031_T0_COL_LP_5p_N1__CTGATCCAGCCCAATT-1	Plasma	3.28062
001-031_T0_COL_LP_5p_N1__GTGGGTCTCAGAGACG-1	Plasma	4.12911
001-031_T0_COL_LP_5p_N1__CTTACCGGTCCAAGTT-1	Plasma	4.06213
001-031_T0_COL_LP_5p_N1__TACCTTAAGCCAGGAT-1	Plasma	6.72229
001-031_T0_COL_LP_5p_N1__ACCAGTAAGGGCATGT-1	Plasma	0.835291
001-031_T0_COL_LP_5p_N1__CTGTTTAGTCACCTAA-1	Plasma	3.5704
001-031_T0_COL_LP_5p_N1__TTTATGCTCCCTTGCA-1	Plasma	4.11881
001-031_T0_COL_LP_5p_N1__TCTATTGTCGGTGTCG-1	Plasma	4.42423
001-031_T0_COL_LP_5p_N1__AACTGGTGTTCGTTGA-1	Plasma	0.995738
001-031_T0_COL_LP_5p_N1__ATCTACTCAGACAGGT-1	Plasma	2.00028
001-031_T0_COL_LP_5p_N1__ACATGGTCAGATGGGT-1	Plasma	4.01642
001-031_T0_COL_LP_5p_N1__ATTGGTGAGACAGACC-1	Plasma	5.68541
001-031_T0_COL_LP_5p_N1__GCTGCTTTCTGCAGTA-1	Plasma	5.00184
001-031_T0_COL_LP_5p_N1__CCACCTAGTAGCCTAT-1	Plasma	8.43547
001-031_T0_COL_LP_5p_N1__GTCTTCGAGACTGTAA-1	Plasma	4.35129
001-031_T0_COL_LP_5p_N1__TATGCCCAGTGGCACA-1	Plasma	4.16904
001-031_T0_COL_LP_5p_N1__CCCAGTTTCAAAGTAG-1	Plasma	3.5399
001-031_T0_COL_LP_5p_N1__CCGTTCAAGCTGAACG-1	Plasma	3.23308
001-031_T0_COL_LP_5p_N1__CCGTTCAGTGTTTGTG-1	Plasma	2.97461
001-031_T0_COL_LP_5p_N1__GACCTGGAGCAGCGTA-1	Plasma	3.97369
001-031_T0_COL_LP_5p_N1__CGCCAAGAGCGCTCCA-1	Plasma	2.2513
001-031_T0_COL_LP_5p_N1__CTCGAGGCAAGTTCTG-1	Plasma	6.20905
001-031_T0_COL_LP_5p_N1__GCCTCTAGTAGGGTAC-1	Plasma	6.84532
001-031_T0_COL_LP_5p_N1__AAATGCCGTGACGGTA-1	Plasma	3.93199
001-031_T0_COL_LP_5p_N1__AGTAGTCGTCAAGCGA-1	Plasma	6.35259
001-031_T0_COL_LP_5p_N1__CTTACCGTCGTCTGCT-1	Plasma	0.32622
001-031_T0_COL_LP_5p_N1__TCGCGTTCAGCTTAAC-1	Plasma	0.188187
001-031_T0_COL_LP_5p_N1__CTTACCGGTTTGGGCC-1	Plasma	2.68547
001-031_T0_COL_LP_5p_N1__TGGTTAGTCATCTGTT-1	Plasma	8.62137
001-031_T0_COL_LP_5p_N1__AGAGTGGCAGCCTGTG-1	Plasma	0.766777
001-031_T0_COL_LP_5p_N1__CATTCGCAGTGTACCT-1	Plasma	2.09956
001-031_T0_COL_LP_5p_N1__TGGACGCTCAAACCAC-1	Plasma	2.06735
001-031_T0_COL_LP_5p_N1__CCAATCCCAGGATCGA-1	Plasma	2.24026
001-031_T0_COL_LP_5p_N1__GGTGCGTAGGGTTCCC-1	Plasma	1.3086
001-031_T0_COL_LP_5p_N1__ATTGGTGAGTGGGATC-1	Plasma	0.961124
001-031_T0_COL_LP_5p_N1__TGAGCATGTGAGTATA-1	Plasma	1.23258
001-031_T0_COL_LP_5p_N1__GTCATTTAGTGACTCT-1	Plasma	6.16997
001-031_T0_COL_LP_5p_N1__GTAGTCAGTGCGCTTG-1	Plasma	3.77717
001-031_T0_COL_LP_5p_N1__CGTGTAACACCCATTC-1	Plasma	3.40575
001-031_T0_COL_LP_5p_N1__GCGCCAAGTCCGTTAA-1	Plasma	2.56694
001-031_T0_COL_LP_5p_N1__AAAGATGAGCTTATCG-1	Plasma	6.24364
001-031_T0_COL_LP_5p_N1__AGTAGTCTCAAACGGG-1	Plasma	4.89389
001-031_T0_COL_LP_5p_N1__AAACCTGCAGGGAGAG-1	Plasma	2.8587
001-031_T0_COL_LP_5p_N1__AGAGCTTTCAACGAAA-1	Plasma	0.503699
001-031_T0_COL_LP_5p_N1__CACACCTGTCCTCTTG-1	Plasma	2.62389
001-031_T0_COL_LP_5p_N1__CCTAAAGAGTCGAGTG-1	Plasma	1.51834
001-031_T0_COL_LP_5p_N1__TATCTCATCAACGCTA-1	Plasma	5.08189
001-031_T0_COL_LP_5p_N1__CGGGTCATCAGCATGT-1	Plasma	1.39224
001-031_T0_COL_LP_5p_N1__CAAGAAAAGAGCCTAG-1	Plasma	0.855411
001-031_T0_COL_LP_5p_N1__CAGCTAAGTTCCGTCT-1	Plasma	1.50667
001-031_T0_COL_LP_5p_N1__CAGCCGAAGATCACGG-1	Plasma	1.82081
001-031_T0_COL_LP_5p_N1__CATCCACGTGGCAAAC-1	Plasma	5.70508
001-031_T0_COL_LP_5p_N1__TCGCGAGAGATCGGGT-1	Plasma	5.5794
001-031_T0_COL_LP_5p_N1__CGTTAGACATCTCCCA-1	Plasma	6.57756
001-031_T0_COL_LP_5p_N1__TCGAGGCAGCCACGTC-1	Plasma	6.45052
001-031_T0_COL_LP_5p_N1__GGTGAAGAGGGAGTAA-1	Plasma	2.6207
001-031_T0_COL_LP_5p_N1__TGTTCCGGTTCGTGAT-1	Plasma	8.48297
001-031_T0_COL_LP_5p_N1__GGAGCAAGTTTGGCGC-1	Plasma	2.67688
001-031_T0_COL_LP_5p_N1__CACCAGGGTAGAGTGC-1	Plasma	5.1839
001-031_T0_COL_LP_5p_N1__GCATACAAGAGTCTGG-1	Plasma	2.53236
001-031_T0_COL_LP_5p_N1__CTCACACCAGTATGCT-1	Plasma	3.90636
001-031_T0_COL_LP_5p_N1__CAGGTGCTCTTTAGTC-1	Plasma	9.13568
001-031_T0_COL_LP_5p_N1__TTTATGCGTAAGGGCT-1	Plasma	6.02816
001-031_T0_COL_LP_5p_N1__AGGGAGTAGAAGGTTT-1	Plasma	2.18946
001-031_T0_COL_LP_5p_N1__TTCGGTCGTCAGATAA-1	Plasma	2.36854
001-031_T0_COL_LP_5p_N1__TAGAGCTCAAAGAATC-1	Plasma	3.91112
001-031_T0_COL_LP_5p_N1__AGGTCCGGTGTGACGA-1	Plasma	4.3436
001-031_T0_COL_LP_5p_N1__ATCTGCCGTGAAAGAG-1	Plasma	4.24627
001-031_T0_COL_LP_5p_N1__GGGTTGCGTCGACTGC-1	Plasma	6.543
001-031_T0_COL_LP_5p_N1__GGCTGGTCATCAGTAC-1	Plasma	4.61358
001-031_T0_COL_LP_5p_N1__CTCTACGAGACGCTTT-1	Plasma	2.8147
001-031_T0_COL_LP_5p_N1__CACCAGGGTTCATGGT-1	Plasma	5.71713
001-031_T0_COL_LP_5p_N1__CTCGGAGTCGCGTTTC-1	Plasma	4.53727
001-031_T0_COL_LP_5p_N1__CGGACACGTCCTCCAT-1	Plasma	3.78838
001-031_T0_COL_LP_5p_N1__TGGGCGTAGTACGTTC-1	Plasma	5.80909
001-031_T0_COL_LP_5p_N1__CGATGTAGTACAGTTC-1	Plasma	7.69005
001-031_T0_COL_LP_5p_N1__TCTTCGGGTGGTAACG-1	Plasma	4.63506
001-031_T0_COL_LP_5p_N1__CATGCCTCACAGATTC-1	Plasma	4.14927
001-031_T0_COL_LP_5p_N1__CTCGAAATCCAGATCA-1	Plasma	2.05549
001-031_T0_COL_LP_5p_N1__TAGGCATAGCCGGTAA-1	Plasma	2.36682
001-031_T0_COL_LP_5p_N1__TGTCCCACAGATCCAT-1	Plasma	2.99589
001-031_T0_COL_LP_5p_N1__AGTTGGTGTTATGTGC-1	Plasma	5.11749
001-031_T0_COL_LP_5p_N1__AACCGCGTCTGTTGAG-1	Plasma	2.55035
001-031_T0_COL_LP_5p_N1__GCCTCTACAACACCTA-1	Plasma	6.30951
001-031_T0_COL_LP_5p_N1__CCGGGATAGTTGAGTA-1	Plasma	8.20588
001-031_T0_COL_LP_5p_N1__GCGCAACAGGCTATCT-1	Plasma	2.05796
001-031_T0_COL_LP_5p_N1__TTTGTCATCCTAGAAC-1	Plasma	6.70455
001-031_T0_COL_LP_5p_N1__CGTCTACTCCAACCAA-1	Plasma	1.68784
001-031_T0_COL_LP_5p_N1__CCATTCGGTGCAGGTA-1	Plasma	2.21224
001-031_T0_COL_LP_5p_N1__CAACCAAGTGATAAAC-1	Plasma	3.37912
001-031_T0_COL_LP_5p_N1__GAGCAGACAAGCTGGA-1	Plasma	5.11355
001-031_T0_COL_LP_5p_N1__CGGTTAAGTATCTGCA-1	Plasma	5.50656
001-031_T0_COL_LP_5p_N1__TTGCGTCGTACTTCTT-1	Plasma	3.27574
001-031_T0_COL_LP_5p_N1__CTCTACGCAGCCAATT-1	Plasma	0.252002
001-031_T0_COL_LP_5p_N1__CTGAAACAGCTGAAAT-1	Plasma	6.6404
001-031_T0_COL_LP_5p_N1__TAGTTGGAGCCGTCGT-1	Plasma	2.616
001-031_T0_COL_LP_5p_N1__CTGATCCCAAGACACG-1	Plasma	1.71551
001-031_T0_COL_LP_5p_N1__TGCTGCTGTACCGGCT-1	Plasma	1.1718
001-031_T0_COL_LP_5p_N1__AGTGGGACAACTTGAC-1	Plasma	4.57306
001-031_T0_COL_LP_5p_N1__GAACATCTCTTACCTA-1	Plasma	6.49852
001-031_T0_COL_LP_5p_N1__AGTGTCAGTACAAGTA-1	Plasma	8.10854
001-031_T0_COL_LP_5p_N1__TGGTTCCCAGATCGGA-1	Plasma	5.50927
001-031_T0_COL_LP_5p_N1__TCAGGTAGTCCTAGCG-1	Plasma	7.50071
001-031_T0_COL_LP_5p_N1__CGCGGTAGTAGCGTAG-1	Plasma	3.56933
001-031_T0_COL_LP_5p_N1__TATGCCCGTAGCGTAG-1	Plasma	3.56918
001-031_T0_COL_LP_5p_N1__GTGTGCGCAATTGCTG-1	Plasma	2.42087
001-031_T0_COL_LP_5p_N1__TTGCCGTTCTTCAACT-1	Plasma	2.564
001-031_T0_COL_LP_5p_N1__AGCGGTCAGTACGACG-1	Plasma	7.74567
001-031_T0_COL_LP_5p_N1__GTTCGGGGTTCAGTAC-1	Plasma	4.09595
001-031_T0_COL_LP_5p_N1__GTAACGTAGAGCAATT-1	Plasma	8.64726
001-031_T0_COL_LP_5p_N1__CCTTTCTTCTCGCTTG-1	Plasma	0.502925
001-031_T0_COL_LP_5p_N1__TTGCGTCTCCGTCATC-1	Plasma	4.47599
001-031_T0_COL_LP_5p_N1__AAGGCAGTCAACGGCC-1	Plasma	4.29137
001-031_T0_COL_LP_5p_N1__TTGCGTCAGCGTGAAC-1	Plasma	3.09208
001-031_T0_COL_LP_5p_N1__AGAGTGGTCATCGCTC-1	Plasma	5.06332
001-031_T0_COL_LP_5p_N1__GTCAAGTAGTGAATTG-1	Plasma	5.31877
001-031_T0_COL_LP_5p_N1__CGTGAGCCATCGATTG-1	Plasma	6.81948
001-031_T0_COL_LP_5p_N1__TGACTAGCATAGACTC-1	Plasma	2.30487
001-031_T0_COL_LP_5p_N1__AGTGGGAGTAGCCTAT-1	Plasma	4.42052
001-031_T0_COL_LP_5p_N1__AGGTCCGCAGTAGAGC-1	Plasma	1.96231
001-031_T0_COL_LP_5p_N1__CTTCTCTGTCTTCTCG-1	Plasma	5.69007
001-031_T0_COL_LP_5p_N1__CATTATCGTCCGAATT-1	Plasma	3.1631
001-031_T0_COL_LP_5p_N1__CCTAAAGTCCCATTAT-1	Plasma	5.68869
001-031_T0_COL_LP_5p_N1__CTGCTGTGTGTGACGA-1	Plasma	2.72619
001-031_T0_COL_LP_5p_N1__AGCCTAAAGCAGCCTC-1	Plasma	7.46727
001-031_T0_COL_LP_5p_N1__TTTATGCAGACTAGGC-1	Plasma	9.03233
001-031_T0_COL_LP_5p_N1__CGATTGAGTAGAGGAA-1	Plasma	2.12425
001-031_T0_COL_LP_5p_N1__GCGGGTTTCCCAAGTA-1	Plasma	4.08402
001-031_T0_COL_LP_5p_N1__CTCAGAAGTTCCATGA-1	Plasma	3.93566
001-031_T0_COL_LP_5p_N1__TTAACTCAGACTTGAA-1	Plasma	3.16285
001-031_T0_COL_LP_5p_N1__TGCCAAACACGCTTTC-1	Plasma	0.999223
001-031_T0_COL_LP_5p_N1__ATCATCTGTCTCACCT-1	Plasma	3.18895
001-031_T0_COL_LP_5p_N1__CGTTCTGCACTATCTT-1	Plasma	4.77071
001-031_T0_COL_LP_5p_N1__ACTTGTTTCAGTACGT-1	Plasma	4.96842
001-031_T0_COL_LP_5p_N1__CCATTCGAGCCACCTG-1	Plasma	4.60075
001-031_T0_COL_LP_5p_N1__GGAATAAAGGTGCAAC-1	Plasma	6.51911
001-031_T0_COL_LP_5p_N1__ATAAGAGGTCAAACTC-1	Plasma	6.06331
001-031_T0_COL_LP_5p_N1__TCGGTAACACTTACGA-1	Plasma	8.04621
001-031_T0_COL_LP_5p_N1__CGGACGTCAGATGGCA-1	Plasma	1.74373
001-031_T0_COL_LP_5p_N1__ACACCCTAGATCTGAA-1	Plasma	5.40497
001-031_T0_COL_LP_5p_N1__ACTGATGTCTTCATGT-1	Plasma	5.05694
001-031_T0_COL_LP_5p_N1__GCTGCTTCAGTATGCT-1	Plasma	1.60234
001-031_T0_COL_LP_5p_N1__GGATTACTCGAATGGG-1	Plasma	2.93465
001-031_T0_COL_LP_5p_N1__AAAGCAAAGCGATATA-1	Plasma	5.0456
001-031_T0_COL_LP_5p_N1__GAATAAGAGACTTGAA-1	Plasma	3.04603
001-031_T0_COL_LP_5p_N1__TAGGCATTCCAGGGCT-1	Plasma	2.47906
001-031_T0_COL_LP_5p_N1__CCTATTAGTGGCCCTA-1	Plasma	2.75133
001-031_T0_COL_LP_5p_N1__GCATGCGGTAAAGTCA-1	Plasma	5.1943
001-031_T0_COL_LP_5p_N1__ACGATACGTAGAGTGC-1	Plasma	8.29931
001-031_T0_COL_LP_5p_N1__CACCACTTCGCGCCAA-1	Plasma	5.11535
001-031_T0_COL_LP_5p_N1__CGCCAAGTCTGGTGTA-1	Plasma	3.953
001-031_T0_COL_LP_5p_N1__GATGAAAGTCCGAATT-1	Plasma	3.10315
001-031_T0_COL_LP_5p_N1__AACACGTTCTGTTGAG-1	Plasma	3.46147
001-031_T0_COL_LP_5p_N1__GTTAAGCCACGGTAAG-1	Plasma	2.31691
001-031_T0_COL_LP_5p_N1__GATGAGGCAAGCGTAG-1	Plasma	1.53072
001-031_T0_COL_LP_5p_N1__AAAGCAATCTAACTGG-1	Plasma	4.83434
001-031_T0_COL_LP_5p_N1__CAGGTGCTCGCTAGCG-1	Plasma	6.39938
001-031_T0_COL_LP_5p_N1__TGGCCAGAGCTTATCG-1	Plasma	-0.122462
001-031_T0_COL_LP_5p_N1__TACCTTATCCGCTGTT-1	Plasma	1.09768
001-031_T0_COL_LP_5p_N1__CTTGGCTGTTGAGGTG-1	Plasma	2.68364
001-031_T0_COL_LP_5p_N1__TGTGGTAAGATGTGGC-1	Plasma	4.81108
001-031_T0_COL_LP_5p_N1__CGTTAGATCAATAAGG-1	Plasma	2.52396
001-031_T0_COL_LP_5p_N1__GTATCTTTCAGTTCGA-1	Plasma	4.6716
001-031_T0_COL_LP_5p_N1__GTCTCGTGTGTTTGTG-1	Plasma	4.8622
001-031_T0_COL_LP_5p_N1__ACTATCTCAGGTCTCG-1	Plasma	1.53729
001-031_T0_COL_LP_5p_N1__ACGGCCACAGTCGTGC-1	Plasma	0.809792
001-031_T0_COL_LP_5p_N1__ATGCGATTCAAAGACA-1	Plasma	7.36107
001-031_T0_COL_LP_5p_N1__GGACGTCGTTCCACTC-1	Plasma	6.79058
001-031_T0_COL_LP_5p_N1__CCCAATCTCAAACCAC-1	Plasma	3.88998
001-031_T0_COL_LP_5p_N1__CTTCTCTGTTGGGACA-1	Plasma	3.15506
001-031_T0_COL_LP_5p_N1__ATCATGGAGCGTCAAG-1	Plasma	5.24806
001-031_T0_COL_LP_5p_N1__GACTAACCAATGGTCT-1	Plasma	5.94622
001-031_T0_COL_LP_5p_N1__GTACGTATCTAGCACA-1	Plasma	5.70482
001-031_T0_COL_LP_5p_N1__GTTCGGGTCACATACG-1	Plasma	6.26512
001-031_T0_COL_LP_5p_N1__GCCTCTATCTGTTTGT-1	Plasma	4.19579
001-031_T0_COL_LP_5p_N1__ACGCCAGCATGGTCTA-1	Plasma	2.16959
001-031_T0_COL_LP_5p_N1__CTGCTGTTCGGCGGTT-1	Plasma	2.12156
001-031_T0_COL_LP_5p_N1__TCTTCGGCAAGAGGCT-1	Plasma	3.13243
001-031_T0_COL_LP_5p_N1__CAAGATCTCCATGAAC-1	Plasma	2.00912
001-031_T0_COL_LP_5p_N1__TATCTCACACGGTGTC-1	Plasma	6.3554
001-031_T0_COL_LP_5p_N1__CGAGCCAAGGACGAAA-1	Plasma	4.68142
001-031_T0_COL_LP_5p_N1__CTTAGGACAAGAAGAG-1	Plasma	4.17206
001-031_T0_COL_LP_5p_N1__TCGGGACAGATCGGGT-1	Plasma	5.0563
001-031_T0_COL_LP_5p_N1__TCTTTCCCAACAACCT-1	Plasma	3.19247
001-031_T0_COL_LP_5p_N1__GGCTCGATCTGGAGCC-1	Plasma	4.85811
001-031_T0_COL_LP_5p_N1__GTGCGGTAGTTAGGTA-1	Plasma	4.51093
001-031_T0_COL_LP_5p_N1__CGGCTAGGTCAATACC-1	Plasma	5.98264
001-031_T0_COL_LP_5p_N1__AGTCTTTGTCATCCCT-1	Plasma	5.86317
001-031_T0_COL_LP_5p_N1__CGGACACCATGGTTGT-1	Plasma	4.07763
001-031_T0_COL_LP_5p_N1__TTGGCAACACCATGTA-1	Plasma	3.60427
001-031_T0_COL_LP_5p_N1__GTATCTTAGTTACGGG-1	Plasma	5.39518
001-031_T0_COL_LP_5p_N1__AGCTTGAGTCACTTCC-1	Plasma	2.487
001-031_T0_COL_LP_5p_N1__TAGAGCTTCTTAGAGC-1	Plasma	3.31847
001-031_T0_COL_LP_5p_N1__GATCGATGTGTGGTTT-1	Plasma	2.44249
001-031_T0_COL_LP_5p_N1__CGTTGGGTCCACTGGG-1	Plasma	2.13479
001-031_T0_COL_LP_5p_N1__TTGGAACAGCTGTTCA-1	Plasma	3.35984
001-031_T0_COL_LP_5p_N1__CGTTGGGAGTACTTGC-1	Plasma	5.7391
001-031_T0_COL_LP_5p_N1__GTGGGTCGTCGTCTTC-1	Plasma	3.49572
001-031_T0_COL_LP_5p_N1__GTGAAGGAGCCGATTT-1	Plasma	5.02176
001-031_T0_COL_LP_5p_N1__TACAGTGGTCTCTCGT-1	Plasma	7.67713
001-031_T0_COL_LP_5p_N1__CGTTAGAGTCACACGC-1	Plasma	5.53996
001-031_T0_COL_LP_5p_N1__CCTTCGACAATCCGAT-1	Plasma	4.24986
001-031_T0_COL_LP_5p_N1__CTACCCAGTTGGTAAA-1	Plasma	9.70183
001-031_T0_COL_LP_5p_N1__CTTCTCTAGTAATCCC-1	Plasma	3.71573
001-031_T0_COL_LP_5p_N1__TGGGCGTAGACTTTCG-1	Plasma	4.91439
001-031_T0_COL_LP_5p_N1__CTAGCCTAGACAGAGA-1	Plasma	6.94359
001-031_T0_COL_LP_5p_N1__GTTCTCGGTGTTCTTT-1	Plasma	5.91643
001-031_T0_COL_LP_5p_N1__TGACTAGAGCATGGCA-1	Plasma	5.69223
001-031_T0_COL_LP_5p_N1__TGGTTCCCAGGATCGA-1	Plasma	0.846816
001-031_T0_COL_LP_5p_N1__GGGATGACACCGGAAA-1	Plasma	8.43136
001-031_T0_COL_LP_5p_N1__CTAGTGATCACGGTTA-1	Plasma	1.05828
001-031_T0_COL_LP_5p_N1__AGTAGTCAGCTAGTGG-1	Plasma	2.72712
001-031_T0_COL_LP_5p_N1__ACTTGTTGTTCGTTGA-1	Plasma	6.16764
001-031_T0_COL_LP_5p_N1__ACTGTCCGTAGCGTAG-1	Plasma	4.41038
001-031_T0_COL_LP_5p_N1__AGATTGCAGACGCAAC-1	Plasma	7.24344
001-031_T0_COL_LP_5p_N1__GCACATAGTGTTTGGT-1	Plasma	5.46832
001-031_T0_COL_LP_5p_N1__ACGCCGAGTGTGCCTG-1	Plasma	4.30233
001-031_T0_COL_LP_5p_N1__TGGGCGTGTGATGCCC-1	Plasma	2.77161
001-031_T0_COL_LP_5p_N1__TATGCCCAGCGATAGC-1	Plasma	5.76595
001-031_T0_COL_LP_5p_N1__GAGCAGAGTGGTTTCA-1	Plasma	5.11095
001-031_T0_COL_LP_5p_N1__CCATGTCTCGGCGCTA-1	Plasma	0.913553
001-031_T0_COL_LP_5p_N1__GCACATAAGGATCGCA-1	Plasma	3.66007
001-031_T0_COL_LP_5p_N1__GCTGCGAAGGCATGTG-1	Plasma	6.82183
001-031_T0_COL_LP_5p_N1__TACGGATAGGTAGCTG-1	Plasma	3.28723
001-031_T0_COL_LP_5p_N1__CCGTGGAGTGAGTATA-1	Plasma	4.31572
001-031_T0_COL_LP_5p_N1__GGTATTGCACGAAATA-1	Plasma	5.66626
001-031_T0_COL_LP_5p_N1__CGTTGGGTCCTCAATT-1	Plasma	2.85887
001-031_T0_COL_LP_5p_N1__ACGTCAAGTGCAACTT-1	Plasma	3.56078
001-031_T0_COL_LP_5p_N1__TGACTAGAGAGTCGGT-1	Plasma	4.63808
001-031_T0_COL_LP_5p_N1__CCCTCCTGTATGCTTG-1	Plasma	4.37984
001-031_T0_COL_LP_5p_N1__TACTCATGTGTAATGA-1	Plasma	5.86416
001-031_T0_COL_LP_5p_N1__TACCTATAGGCTAGAC-1	Plasma	3.85173
001-031_T0_COL_LP_5p_N1__GCATGATGTTCCGTCT-1	Plasma	4.52887
001-031_T0_COL_LP_5p_N1__ACGTCAACAGACAAGC-1	Plasma	6.64685
001-031_T0_COL_LP_5p_N1__GTTAAGCTCGTCGTTC-1	Plasma	0.858907
001-031_T0_COL_LP_5p_N1__TGTCCCAAGACTACAA-1	Plasma	1.32759
001-031_T0_COL_LP_5p_N1__TACGGATCACCACCAG-1	Plasma	2.07573
001-031_T0_COL_LP_5p_N1__CCAGCGAAGCCACGTC-1	Plasma	4.92553
001-031_T0_COL_LP_5p_N1__ACTGAGTGTTGTGGCC-1	Plasma	6.27992
001-031_T0_COL_LP_5p_N1__CCGTACTCAAGACGTG-1	Plasma	7.78157
001-031_T0_COL_LP_5p_N1__GACGTGCAGTAGTGCG-1	Plasma	8.86661
001-031_T0_COL_LP_5p_N1__CGTGTCTTCCAAACTG-1	Plasma	2.26463
001-031_T0_COL_LP_5p_N1__CAAGAAAAGTAAGTAC-1	Plasma	0.903761
001-031_T0_COL_LP_5p_N1__TGCCCTAAGCTACCTA-1	Plasma	10.3724
001-031_T0_COL_LP_5p_N1__CAAGTTGTCTCAAACG-1	Plasma	3.45606
001-031_T0_COL_LP_5p_N1__CCTTCCCTCGTTTATC-1	Plasma	4.70876
001-031_T0_COL_LP_5p_N1__TGGGAAGTCAGCAACT-1	Plasma	7.47262
001-031_T0_COL_LP_5p_N1__CGAACATCACCTCGTT-1	Plasma	9.06743
001-031_T0_COL_LP_5p_N1__GGGTTGCCACGTAAGG-1	Plasma	2.59788
001-031_T0_COL_LP_5p_N1__CTACCCACAGTGGAGT-1	Plasma	3.28886
001-031_T0_COL_LP_5p_N1__GGACAAGTCCAGAAGG-1	Plasma	7.71299
001-031_T0_COL_LP_5p_N1__AAGTCTGCAGGCTGAA-1	Plasma	2.5309
001-031_T0_COL_LP_5p_N1__AGAGTGGCAATACGCT-1	Plasma	3.71431
001-031_T0_COL_LP_5p_N1__CGCTGGACAGTACACT-1	Plasma	5.93445
001-031_T0_COL_LP_5p_N1__AGGTCCGCAATTGCTG-1	Plasma	4.96663
001-031_T0_COL_LP_5p_N1__CTACCCATCATTGCCC-1	Plasma	3.93601
001-031_T0_COL_LP_5p_N1__TACTCATTCCGTCAAA-1	Plasma	3.68341
001-031_T0_COL_LP_5p_N1__CAGGTGCTCAGCTCGG-1	Plasma	3.58866
001-031_T0_COL_LP_5p_N1__GACAGAGGTTCACGGC-1	Plasma	5.22354
001-031_T0_COL_LP_5p_N1__TGCGTGGAGTCAAGGC-1	Plasma	4.38003
001-031_T0_COL_LP_5p_N1__GTCTCGTTCTCTGTCG-1	Plasma	4.99482
001-031_T0_COL_LP_5p_N1__GGCTGGTGTGGTACAG-1	Plasma	3.31991
001-031_T0_COL_LP_5p_N1__CATCAAGAGGGCATGT-1	Plasma	3.27239
001-031_T0_COL_LP_5p_N1__TCTCATAAGAAGGACA-1	Plasma	6.1814
001-031_T0_COL_LP_5p_N1__TGTATTCGTGTTTGTG-1	Plasma	1.65454
001-031_T0_COL_LP_5p_N1__TGGCTGGGTACTTCTT-1	Plasma	3.24149
001-031_T0_COL_LP_5p_N1__AGACGTTCATAGGATA-1	Plasma	5.36793
001-031_T0_COL_LP_5p_N1__CACCAGGCATACCATG-1	Plasma	1.76132
001-031_T0_COL_LP_5p_N1__CAGTAACTCTTGTATC-1	Plasma	2.64321
001-031_T0_COL_LP_5p_N1__GGAATAAGTTCCCTTG-1	Plasma	4.08356
001-031_T0_COL_LP_5p_N1__TACCTTACACAGACAG-1	Plasma	5.34682
001-031_T0_COL_LP_5p_N1__GACTGCGAGTACGTAA-1	Plasma	4.16745
001-031_T0_COL_LP_5p_N1__CGATCGGGTCTTCTCG-1	Plasma	9.22159
001-031_T0_COL_LP_5p_N1__TTCTCCTGTGACGCCT-1	Plasma	2.53486
001-031_T0_COL_LP_5p_N1__GTTCGGGCAGGACCCT-1	Plasma	2.62563
001-031_T0_COL_LP_5p_N1__AGAGTGGAGAGATGAG-1	Plasma	3.3367
001-031_T0_COL_LP_5p_N1__ATTATCCGTATAATGG-1	Plasma	3.03456
001-031_T0_COL_LP_5p_N1__TCTGGAAGTCTCACCT-1	Plasma	6.42742
001-031_T0_COL_LP_5p_N1__TGCACCTAGTACACCT-1	Plasma	7.04007
001-031_T0_COL_LP_5p_N1__GACGCGTTCCATTCTA-1	Plasma	4.47789
001-031_T0_COL_LP_5p_N1__TACTTGTAGGGAGTAA-1	Plasma	3.36097
001-031_T0_COL_LP_5p_N1__TCTCTAAGTGGTCCGT-1	Plasma	2.53327
001-031_T0_COL_LP_5p_N1__ACTATCTGTCCAGTAT-1	Plasma	2.7828
001-031_T0_COL_LP_5p_N1__GTCGGGTAGGAGCGTT-1	Plasma	4.49223
001-031_T0_COL_LP_5p_N1__CTTACCGCAATTGCTG-1	Plasma	2.92919
001-031_T0_COL_LP_5p_N1__GTGCATAAGGTTACCT-1	Plasma	3.85457
001-031_T0_COL_LP_5p_N1__GACGTTAAGAAACGAG-1	Plasma	4.1671
001-031_T0_COL_LP_5p_N1__TACTCGCTCCGTCAAA-1	Plasma	1.83664
001-031_T0_COL_LP_5p_N1__GCGAGAAAGCGTTGCC-1	Plasma	3.80326
001-031_T0_COL_LP_5p_N1__CCGTGGACAAGCGCTC-1	Plasma	3.30314
001-031_T0_COL_LP_5p_N1__AGCGTATGTGTTTGGT-1	Plasma	1.1221
001-031_T0_COL_LP_5p_N1__GACTGCGCATCAGTAC-1	Plasma	1.3296
001-031_T0_COL_LP_5p_N1__TACTTGTCAGGTTTCA-1	Plasma	1.44602
001-031_T0_COL_LP_5p_N1__CTTAGGAGTCTCAACA-1	Plasma	4.56312
001-031_T0_COL_LP_5p_N1__AGGTCCGGTGCCTGTG-1	Plasma	3.22927
001-031_T0_COL_LP_5p_N1__CGCGGTAAGTAACCCT-1	Plasma	0.653194
001-031_T0_COL_LP_5p_N1__CGTGAGCGTCAACTGT-1	Plasma	2.92762
001-031_T0_COL_LP_5p_N1__CCACCTAAGTTACGGG-1	Plasma	5.75451
001-031_T0_COL_LP_5p_N1__ACTGAACGTAAGTTCC-1	Plasma	3.88182
001-031_T0_COL_LP_5p_N1__ATCCGAACACGCATCG-1	Plasma	-0.319463
001-031_T0_COL_LP_5p_N1__CTCGGAGAGCACCGTC-1	Plasma	4.61986
001-031_T0_COL_LP_5p_N1__CTTTGCGTCAGCTCTC-1	Plasma	2.37042
001-031_T0_COL_LP_5p_N1__AAGACCTCAGGTCTCG-1	Plasma	1.6436
001-031_T0_COL_LP_5p_N1__CGATCGGAGACCGGAT-1	Plasma	1.85796
001-031_T0_COL_LP_5p_N1__GTTTCTAGTCAATGTC-1	Plasma	3.56937
001-031_T0_COL_LP_5p_N1__CGTCTACCAAGTAGTA-1	Plasma	4.00514
001-031_T0_COL_LP_5p_N1__ATCATGGAGCTAGTCT-1	Plasma	8.94157
001-031_T0_COL_LP_5p_N1__CCGTACTGTATTCGTG-1	Plasma	6.89739
001-031_T0_COL_LP_5p_N1__CAGCTAAAGTGGGATC-1	Plasma	3.18771
001-031_T0_COL_LP_5p_N1__GGGAGATAGGGTCGAT-1	Plasma	1.67006
001-031_T0_COL_LP_5p_N1__GTGGGTCGTGCACCAC-1	Plasma	8.36935
001-031_T0_COL_LP_5p_N1__CATGCCTAGCCGCCTA-1	Plasma	4.80014
001-031_T0_COL_LP_5p_N1__GTATTCTAGTCGCCGT-1	Plasma	1.10019
001-031_T0_COL_LP_5p_N1__GGGAGATCAAGCCGCT-1	Plasma	-0.152253
001-031_T0_COL_LP_5p_N1__CGGACGTTCATAAAGG-1	Plasma	7.28671
001-031_T0_COL_LP_5p_N1__GCTTCCAGTGCCTGGT-1	Plasma	3.38373
001-031_T0_COL_LP_5p_N1__TTGTAGGGTAGCCTAT-1	Plasma	7.52468
001-031_T0_COL_LP_5p_N1__TTTCCTCGTGGTCCGT-1	Plasma	8.90864
001-031_T0_COL_LP_5p_N1__GATCGCGCAATCAGAA-1	Plasma	4.06018
001-031_T0_COL_LP_5p_N1__CTGAAACTCGTAGGAG-1	Plasma	2.42115
001-031_T0_COL_LP_5p_N1__GATCGCGCAGTAAGAT-1	Plasma	5.73411
001-031_T0_COL_LP_5p_N1__CTGATAGTCGCTTAGA-1	Plasma	5.14841
001-031_T0_COL_LP_5p_N1__GTTTCTATCAGGTAAA-1	Plasma	1.76293
001-031_T0_COL_LP_5p_N1__GGACATTAGCGTGTCC-1	Plasma	0.125817
001-031_T0_COL_LP_5p_N1__GGCCGATGTGCGATAG-1	Plasma	7.86601
001-031_T0_COL_LP_5p_N1__CCTATTAAGAAGAAGC-1	Plasma	3.95547
001-031_T0_COL_LP_5p_N1__AACACGTAGACTTGAA-1	Plasma	7.74698
001-031_T0_COL_LP_5p_N1__TTCTCCTTCCGCGTTT-1	Plasma	3.9872
001-031_T0_COL_LP_5p_N1__GTGCATAAGAAGATTC-1	Plasma	2.73849
001-031_T0_COL_LP_5p_N1__GTTACAGAGTTACCCA-1	Plasma	4.27063
001-031_T0_COL_LP_5p_N1__ACGCAGCCACATCCAA-1	Plasma	3.76005
001-031_T0_COL_LP_5p_N1__CAGTAACAGGGTGTGT-1	Plasma	6.19137
001-031_T0_COL_LP_5p_N1__CTAGCCTTCGCGCCAA-1	Plasma	2.99326
001-031_T0_COL_LP_5p_N1__CTAAGACGTTCCATGA-1	Plasma	0.561423
001-031_T0_COL_LP_5p_N1__TGCGGGTAGGTAAACT-1	Plasma	5.99253
001-031_T0_COL_LP_5p_N1__GATCGTATCGTGGGAA-1	Plasma	2.51538
001-031_T0_COL_LP_5p_N1__AAGTCTGAGGGTGTGT-1	Plasma	4.17482
001-031_T0_COL_LP_5p_N1__GATGAAATCCGTTGTC-1	Plasma	2.03167
001-031_T0_COL_LP_5p_N1__GAGTCCGTCGTACCGG-1	Plasma	0.357123
001-031_T0_COL_LP_5p_N1__GGCGTGTGTGGTGTAG-1	Plasma	2.93826
001-031_T0_COL_LP_5p_N1__ACCGTAAAGAGTCTGG-1	Plasma	5.19443
001-031_T0_COL_LP_5p_N1__ACCGTAAGTAAAGGAG-1	Plasma	4.16141
001-031_T0_COL_LP_5p_N1__CATCAAGCAGATGAGC-1	Plasma	5.69596
001-031_T0_COL_LP_5p_N1__TGCACCTGTCCTAGCG-1	Plasma	6.85793
001-031_T0_COL_LP_5p_N1__CGCGTTTTCGTACGGC-1	Plasma	1.56176
001-031_T0_COL_LP_5p_N1__GACTACAAGAGCCCAA-1	Plasma	9.22363
001-031_T0_COL_LP_5p_N1__AGTGAGGCATAAGACA-1	Plasma	1.14598
001-031_T0_COL_LP_5p_N1__CGGTTAACATCGGGTC-1	Plasma	2.2165
001-031_T0_COL_LP_5p_N1__TCGCGTTTCGTGGACC-1	Plasma	3.02787
001-031_T0_COL_LP_5p_N1__GACGCGTCAGTGACAG-1	Plasma	5.98012
001-031_T0_COL_LP_5p_N1__GTCCTCAGTAGCAAAT-1	Plasma	3.83777
001-031_T0_COL_LP_5p_N1__TCGGGACGTAAATACG-1	Plasma	3.53537
001-031_T0_COL_LP_5p_N1__GAATAAGAGATGTCGG-1	Plasma	4.23606
001-031_T0_COL_LP_5p_N1__CCGGTAGAGTGGGCTA-1	Plasma	2.69815
001-031_T0_COL_LP_5p_N1__CGATGGCAGACCTTTG-1	Plasma	6.12459
001-031_T0_COL_LP_5p_N1__ATGTGTGTCCCGACTT-1	Plasma	1.80078
001-031_T0_COL_LP_5p_N1__CAGATCAAGCTGTTCA-1	Plasma	4.6667
001-031_T0_COL_LP_5p_N1__GTGTTAGCATCATCCC-1	Plasma	2.0189
001-031_T0_COL_LP_5p_N1__GCATGATTCTACTCAT-1	Plasma	3.51344
001-031_T0_COL_LP_5p_N1__TAAACCGCAAGAGTCG-1	Plasma	5.27211
001-031_T0_COL_LP_5p_N1__GGACAGACACAAGCCC-1	Plasma	6.08225
001-031_T0_COL_LP_5p_N1__GTCGGGTAGCTCCTCT-1	Plasma	7.26695
001-031_T0_COL_LP_5p_N1__ACGAGCCAGAGACTAT-1	Plasma	1.50068
001-031_T0_COL_LP_5p_N1__CCAATCCTCCGTCATC-1	Plasma	4.00518
001-031_T0_COL_LP_5p_N1__CACCTTGTCCGTCATC-1	Plasma	8.29504
001-031_T0_COL_LP_5p_N1__TAAGAGAGTGTGACCC-1	Plasma	5.26124
001-031_T0_COL_LP_5p_N1__CCTTCGAAGCTCTCGG-1	Plasma	4.8125
001-031_T0_COL_LP_5p_N1__CTAGAGTTCACGCGGT-1	Plasma	2.98644
001-031_T0_COL_LP_5p_N1__GGTGTTAGTGTATGGG-1	Plasma	3.82522
001-031_T0_COL_LP_5p_N1__TACCTTAAGAACAATC-1	Plasma	-0.331878
001-031_T0_COL_LP_5p_N1__TTCGAAGTCGCGATCG-1	Plasma	1.21637
001-031_T0_COL_LP_5p_N1__GTTCATTTCCACTCCA-1	Plasma	6.7872
001-031_T0_COL_LP_5p_N1__CTAGTGAGTATCAGTC-1	Plasma	5.88544
001-031_T0_COL_LP_5p_N1__GTACGTAGTTCGGCAC-1	Plasma	2.679
001-031_T0_COL_LP_5p_N1__TACGGTAGTTTGCATG-1	Plasma	2.0837
001-031_T0_COL_LP_5p_N1__GAACGGAGTGTGAAAT-1	Plasma	3.33337
001-031_T0_COL_LP_5p_N1__CTCATTACAATGAAAC-1	Plasma	4.61019
001-031_T0_COL_LP_5p_N1__GTAGTCACAAACGTGG-1	Plasma	3.98156
001-031_T0_COL_LP_5p_N1__AAGGCAGTCGGTCTAA-1	Plasma	3.27702
001-031_T0_COL_LP_5p_N1__AAGGCAGTCCAAACTG-1	Plasma	9.03447
001-031_T0_COL_LP_5p_N1__ATTTCTGAGACCACGA-1	Plasma	1.33419
001-031_T0_COL_LP_5p_N1__CACAGGCTCATGTAGC-1	Plasma	7.51097
001-031_T0_COL_LP_5p_N1__GACTACATCGAATCCA-1	Plasma	8.72538
001-031_T0_COL_LP_5p_N1__GATTCAGCATGGTAGG-1	Plasma	2.92407
001-031_T0_COL_LP_5p_N1__GAAGCAGAGAGTCGGT-1	Plasma	3.65455
001-031_T0_COL_LP_5p_N1__GATCGTACACAGACTT-1	Plasma	4.21723
001-031_T0_COL_LP_5p_N1__CGTAGCGTCAGCAACT-1	Plasma	4.07092
001-031_T0_COL_LP_5p_N1__CCTAAAGGTTTGTGTG-1	Plasma	6.43974
001-031_T0_COL_LP_5p_N1__CTACGTCGTGGGTATG-1	Plasma	3.49131
001-031_T0_COL_LP_5p_N1__ATCTACTCAGTCGTGC-1	Plasma	1.60105
001-031_T0_COL_LP_5p_N1__CCGTACTAGTGAACGC-1	Plasma	3.79089
001-031_T0_COL_LP_5p_N1__ACTATCTTCATCGATG-1	Plasma	2.83643
001-031_T0_COL_LP_5p_N1__CTACATTAGCACACAG-1	Plasma	5.87183
001-031_T0_COL_LP_5p_N1__CTCTGGTTCGAACTGT-1	Plasma	3.194
001-031_T0_COL_LP_5p_N1__TTCGGTCAGGTAGCTG-1	Plasma	5.64232
001-031_T0_COL_LP_5p_N1__TGCACCTAGGCTCTTA-1	Plasma	4.56358
001-031_T0_COL_LP_5p_N1__CGGTTAATCGCGGATC-1	Plasma	4.05148
001-031_T0_COL_LP_5p_N1__TGTATTCCAATAACGA-1	Plasma	0.814466
001-031_T0_COL_LP_5p_N1__GGGCACTTCCAAACTG-1	Plasma	1.95032
001-031_T0_COL_LP_5p_N1__AGAGCTTAGGTGCTAG-1	Plasma	5.11367
001-031_T0_COL_LP_5p_N1__TCAGCTCTCAAGAAGT-1	Plasma	0.564193
001-031_T0_COL_LP_5p_N1__CAGCGACTCATGGTCA-1	Plasma	5.53372
001-031_T0_COL_LP_5p_N1__GTGTGCGTCATATCGG-1	Plasma	3.85328
001-031_T0_COL_LP_5p_N1__TGCACCTAGTTACGGG-1	Plasma	4.23699
001-031_T0_COL_LP_5p_N1__GATTCAGGTCTTGCGG-1	Plasma	2.83258
001-031_T0_COL_LP_5p_N1__GATGAAAGTTCCCTTG-1	Plasma	6.7407
001-031_T0_COL_LP_5p_N1__TACCTATGTTGCTCCT-1	Plasma	5.44767
001-031_T0_COL_LP_5p_N1__TGGACGCTCGCCGTGA-1	Plasma	6.85747
001-031_T0_COL_LP_5p_N1__TCGAGGCCAGATGGGT-1	Plasma	1.11328
001-031_T0_COL_LP_5p_N1__GGAAAGCTCATCACCC-1	Plasma	3.56853
001-031_T0_COL_LP_5p_N1__AGCGGTCCACTTAACG-1	Plasma	4.70332
001-031_T0_COL_LP_5p_N1__CGTGTAAAGGTGATAT-1	Plasma	8.17809
001-031_T0_COL_LP_5p_N1__GTGCATACACATTTCT-1	Plasma	2.75245
001-031_T0_COL_LP_5p_N1__CAGTCCTTCGTTACAG-1	Plasma	11.3053
001-031_T0_COL_LP_5p_N1__GGATGTTAGTTACCCA-1	Plasma	-0.0411678
001-031_T0_COL_LP_5p_N1__TGGACGCGTGTTCGAT-1	Plasma	3.38645
001-031_T0_COL_LP_5p_N1__TGGTTAGCACCAGATT-1	Plasma	3.43585
001-031_T0_COL_LP_5p_N1__GTAGGCCCAAGTCATC-1	Plasma	1.90216
001-031_T0_COL_LP_5p_N1__TAAGAGATCTGATACG-1	Plasma	9.75816
001-031_T0_COL_LP_5p_N1__CTCGGAGAGAGTAATC-1	Plasma	3.59959
001-031_T0_COL_LP_5p_N1__GGGATGAAGCAGATCG-1	Plasma	7.30588
001-031_T0_COL_LP_5p_N1__TCGAGGCGTGCCTGGT-1	Plasma	3.75118
001-031_T0_COL_LP_5p_N1__TGCGTGGAGCTTTGGT-1	Plasma	2.74409
001-031_T0_COL_LP_5p_N1__CTCGTCAAGCTCCCAG-1	Plasma	2.97556
001-031_T0_COL_LP_5p_N1__GTGCATACATCTCCCA-1	Plasma	2.65987
001-031_T0_COL_LP_5p_N1__CTGCGGATCCAGTATG-1	Plasma	2.36158
001-031_T0_COL_LP_5p_N1__TTGCCGTGTGCCTGTG-1	Plasma	4.21953
001-031_T0_COL_LP_5p_N1__GTGCAGCTCGGTCTAA-1	Plasma	3.5837
001-031_T0_COL_LP_5p_N1__AGGGATGCAATCACAC-1	Plasma	2.23404
001-031_T0_COL_LP_5p_N1__AAAGCAAAGTGGTAGC-1	Plasma	1.65046
001-031_T0_COL_LP_5p_N1__TACGGGCGTCGGGTCT-1	Plasma	5.27306
001-031_T0_COL_LP_5p_N1__GTTCGGGAGCGATATA-1	Plasma	0.843889
001-031_T0_COL_LP_5p_N1__CATTCGCAGCTCTCGG-1	Plasma	5.28196
001-031_T0_COL_LP_5p_N1__CTGAAGTTCTGTACGA-1	Plasma	0.281148
001-031_T0_COL_LP_5p_N1__ATGTGTGAGTTGCAGG-1	Plasma	3.01176
001-031_T0_COL_LP_5p_N1__AGCGTCGGTGCAGACA-1	Plasma	5.85731
001-031_T0_COL_LP_5p_N1__GGAACTTCACAGGTTT-1	Plasma	0.247443
001-031_T0_COL_LP_5p_N1__CCCAATCTCTCAAGTG-1	Plasma	0.781052
001-031_T0_COL_LP_5p_N1__TAGAGCTGTCCAACTA-1	Plasma	1.56919
001-031_T0_COL_LP_5p_N1__AAGCCGCTCCGATATG-1	Plasma	2.15571
001-031_T0_COL_LP_5p_N1__GACTAACCAGTAACGG-1	Plasma	5.59337
001-031_T0_COL_LP_5p_N1__TGAGCCGAGGTGTTAA-1	Plasma	0.810987
001-031_T0_COL_LP_5p_N1__GTGTTAGTCTGATTCT-1	Plasma	0.343541
001-031_T0_COL_LP_5p_N1__TATCAGGGTGCCTGGT-1	Plasma	0.0414311
001-031_T0_COL_LP_5p_N1__GGCCGATAGCCAGTAG-1	Plasma	4.52433
001-031_T0_COL_LP_5p_N1__GGCTGGTTCTCGAGTA-1	Plasma	3.21401
001-031_T0_COL_LP_5p_N1__CATCGGGAGAGGGATA-1	Plasma	1.43397
001-031_T0_COL_LP_5p_N1__CCGTGGACACACCGAC-1	Plasma	1.26177
001-031_T0_COL_LP_5p_N1__GGACAAGAGATCGGGT-1	Plasma	7.99212
001-031_T0_COL_LP_5p_N1__ATTGGACGTGAAATCA-1	Plasma	4.14191
001-031_T0_COL_LP_5p_N1__GACCAATGTGAGTGAC-1	Plasma	5.94576
001-031_T0_COL_LP_5p_N1__CAGCCGAAGATCCGAG-1	Plasma	3.4417
001-031_T0_COL_LP_5p_N1__TTCTCAAAGGGTCTCC-1	Plasma	7.17594
001-031_T0_COL_LP_5p_N1__ATAACGCTCGTGACAT-1	Plasma	5.0646
001-031_T0_COL_LP_5p_N1__TGGACGCAGATGCCTT-1	Plasma	4.47064
001-031_T0_COL_LP_5p_N1__CTACGTCAGGCACATG-1	Plasma	6.01252
001-031_T0_COL_LP_5p_N1__TTGCCGTTCCCTGACT-1	Plasma	3.56124
001-031_T0_COL_LP_5p_N1__CGTGTAAGTAAGGGCT-1	Plasma	1.74394
001-031_T0_COL_LP_5p_N1__TTTGGTTAGCGTGAGT-1	Plasma	7.66101
001-031_T0_COL_LP_5p_N1__CTCACACAGTACATGA-1	Plasma	9.05957
001-031_T0_COL_LP_5p_N1__TGCTACCCATGCGCAC-1	Plasma	0.432767
001-031_T0_COL_LP_5p_N1__GATTCAGCACATTTCT-1	Plasma	1.9579
001-031_T0_COL_LP_5p_N1__TGCGTGGAGTTTCCTT-1	Plasma	10.5755
001-031_T0_COL_LP_5p_N1__ACGATACAGTGGAGAA-1	Plasma	9.57552
001-031_T0_COL_LP_5p_N1__CCGTTCAGTTATGTGC-1	Plasma	7.4017
001-031_T0_COL_LP_5p_N1__ACTGTCCAGGGCTTCC-1	Plasma	0.430714
001-031_T0_COL_LP_5p_N1__GCATGCGTCCACTCCA-1	Plasma	1.13958
001-031_T0_COL_LP_5p_N1__ACGGAGAAGATGGCGT-1	Plasma	3.11019
001-031_T0_COL_LP_5p_N1__GTCACGGCAGCCTTTC-1	Plasma	6.58727
001-031_T0_COL_LP_5p_N1__AGCAGCCTCCTCTAGC-1	Plasma	6.14146
001-031_T0_COL_LP_5p_N1__TGGTTAGCACGGATAG-1	Plasma	2.25811
001-031_T0_COL_LP_5p_N1__TTCTCCTTCTATCGCC-1	Plasma	2.52684
001-031_T0_COL_LP_5p_N1__GCATGCGTCGTGGACC-1	Plasma	4.0441
001-031_T0_COL_LP_5p_N1__ACACCAAGTCTAGAGG-1	Plasma	2.60816
001-031_T0_COL_LP_5p_N1__ATGCGATCACCTGGTG-1	Plasma	9.9739
001-031_T0_COL_LP_5p_N1__TGCTACCCATATGGTC-1	Plasma	8.32947
001-031_T0_COL_LP_5p_N1__ACTGAGTGTCGAGATG-1	Plasma	2.07678
001-031_T0_COL_LP_5p_N1__TTATGCTTCTCGAGTA-1	Plasma	5.16538
001-031_T0_COL_LP_5p_N1__TGACGGCCACAGCGTC-1	Plasma	2.87704
001-031_T0_COL_LP_5p_N1__TGACTTTAGGCCATAG-1	Plasma	0.334327
001-031_T0_COL_LP_5p_N1__CCCAATCAGGGCTCTC-1	Plasma	8.28097
001-031_T0_COL_LP_5p_N1__TTTCCTCGTTTGTGTG-1	Plasma	6.53969
001-031_T0_COL_LP_5p_N1__TCGGTAATCAACTCTT-1	Plasma	3.95482
001-031_T0_COL_LP_5p_N1__AAGGTTCAGCTAACAA-1	Plasma	0.0619231
001-031_T0_COL_LP_5p_N1__TGACTAGCATAGGATA-1	Plasma	5.34544
001-031_T0_COL_LP_5p_N1__GAACGGACAACGATCT-1	Plasma	1.36547
001-031_T0_COL_LP_5p_N1__GCACTCTTCGGATGTT-1	Plasma	4.03824
001-031_T0_COL_LP_5p_N1__TGCCCTATCAAGATCC-1	Plasma	3.62557
001-031_T0_COL_LP_5p_N1__GTTCGGGGTCGAACAG-1	Plasma	2.68554
001-031_T0_COL_LP_5p_N1__TGCCAAACATTACCTT-1	Plasma	1.12766
001-031_T0_COL_LP_5p_N1__CCTATTACAGTTCCCT-1	Plasma	0.346819
001-031_T0_COL_LP_5p_N1__GCAAACTGTGTTAAGA-1	Plasma	0.258007
001-031_T0_COL_LP_5p_N1__GGATTACTCCACGTGG-1	Plasma	4.57067
001-031_T0_COL_LP_5p_N1__AGAGCGAAGACGACGT-1	Plasma	10.3754
001-031_T0_COL_LP_5p_N1__TCAGCAATCTGGGCCA-1	Plasma	3.11889
001-031_T0_COL_LP_5p_N1__TTCTACAAGTAAGTAC-1	Plasma	6.27497
001-031_T0_COL_LP_5p_N1__CGATGTAGTTATCACG-1	Plasma	4.59023
001-031_T0_COL_LP_5p_N1__GTGCATAGTGAAATCA-1	Plasma	1.45849
001-031_T0_COL_LP_5p_N1__CATCGAAAGGACAGAA-1	Plasma	8.45488
001-031_T0_COL_LP_5p_N1__CGATTGATCATCGATG-1	Plasma	3.69429
001-031_T0_COL_LP_5p_N1__CTCGGGACAAAGGTGC-1	Plasma	3.24424
001-031_T0_COL_LP_5p_N1__ACCGTAACACAACTGT-1	Plasma	2.20704
001-031_T0_COL_LP_5p_N1__AGATCTGCATGTCCTC-1	Plasma	4.59582
001-031_T0_COL_LP_5p_N1__CAGCTAAAGGCGATAC-1	Plasma	10.4437
001-031_T0_COL_LP_5p_N1__AGGGTGAGTTTGGCGC-1	Plasma	3.59084
001-031_T0_COL_LP_5p_N1__TGCTACCGTAGGCATG-1	Plasma	2.1555
001-031_T0_COL_LP_5p_N1__ATGGGAGAGCATGGCA-1	Plasma	7.04318
001-031_T0_COL_LP_5p_N1__AGCGGTCGTCGCGTGT-1	Plasma	1.24713
001-031_T0_COL_LP_5p_N1__ATCTGCCTCGGTGTCG-1	Plasma	1.48932
001-031_T0_COL_LP_5p_N1__AGCGTCGAGACGCAAC-1	Plasma	2.19357
001-031_T0_COL_LP_5p_N1__AGCATACCATATACCG-1	Plasma	0.930626
001-031_T0_COL_LP_5p_N1__CTCACACAGTTAGCGG-1	Plasma	3.97639
001-031_T0_COL_LP_5p_N1__ACTGAACAGACTGGGT-1	Plasma	6.13434
001-031_T0_COL_LP_5p_N1__AGAGTGGTCCAGTAGT-1	Plasma	0.573433
001-031_T0_COL_LP_5p_N1__TGACGGCCACTCAGGC-1	Plasma	8.08799
001-031_T0_COL_LP_5p_N1__CGCTTCAAGAAACCTA-1	Plasma	6.46525
001-031_T0_COL_LP_5p_N1__AGAGTGGAGCGTAGTG-1	Plasma	10.7653
001-031_T0_COL_LP_5p_N1__CGATGTACATATGCTG-1	Plasma	0.4884
001-031_T0_COL_LP_5p_N1__CGAACATCACACCGAC-1	Plasma	1.65938
001-031_T0_COL_LP_5p_N1__GTCTCGTAGCCCAATT-1	Plasma	3.81665
001-031_T0_COL_LP_5p_N1__ACATACGGTTCCACTC-1	Plasma	11.5904
001-031_T0_COL_LP_5p_N1__CCTTCCCGTAACGCGA-1	Plasma	2.48778
001-031_T0_COL_LP_5p_N1__ACACTGAAGAGTGACC-1	Plasma	2.79441
001-031_T0_COL_LP_5p_N1__ACAGCCGAGAGCTGGT-1	Plasma	5.20018
001-031_T0_COL_LP_5p_N1__GCGCAGTGTGAGGGAG-1	Plasma	7.35518
001-031_T0_COL_LP_5p_N1__ACGCCGACACGACTCG-1	Plasma	0.908678
001-031_T0_COL_LP_5p_N1__TCAGATGAGCGCCTCA-1	Plasma	2.4732
001-031_T0_COL_LP_5p_N1__GGAACTTCACGCTTTC-1	Plasma	9.54507
001-031_T0_COL_LP_5p_N1__CTAACTTAGGCGTACA-1	Plasma	1.33946
001-031_T0_COL_LP_5p_N1__CCCTCCTAGCACGCCT-1	Plasma	2.23028
001-031_T0_COL_LP_5p_N1__AACTCCCGTAAGAGAG-1	Plasma	3.98408
001-031_T0_COL_LP_5p_N1__CTACGTCGTATAGGGC-1	Plasma	1.85492
001-031_T0_COL_LP_5p_N1__TGGCCAGAGGTAGCTG-1	Plasma	9.72725
001-031_T0_COL_LP_5p_N1__TCAGGTAGTAGCTAAA-1	Plasma	4.4709
001-031_T0_COL_LP_5p_N1__TTTGGTTTCGGAGCAA-1	Plasma	2.38393
001-031_T0_COL_LP_5p_N1__TGGACGCAGAACAACT-1	Plasma	3.62047
001-031_T0_COL_LP_5p_N1__GTGCGGTAGGGCATGT-1	Plasma	4.16906
001-031_T0_COL_LP_5p_N1__TTCTACACACAGACTT-1	Plasma	0.7199
001-031_T0_COL_LP_5p_N1__TGGACGCCATGATCCA-1	Plasma	1.92787
001-031_T0_COL_LP_5p_N1__GGGACCTGTCCGTTAA-1	Plasma	7.06334
001-031_T0_COL_LP_5p_N1__GGACAAGTCCATGAGT-1	Plasma	4.76619
001-031_T0_COL_LP_5p_N1__CACACCTAGATGTAAC-1	Plasma	9.36581
001-031_T0_COL_LP_5p_N1__AGCGTCGTCGGCTACG-1	Plasma	5.11558
001-031_T0_COL_LP_5p_N1__GTCGTAATCTACCAGA-1	Plasma	0.868213
001-031_T0_COL_LP_5p_N1__TGAGCATAGTTACGGG-1	Plasma	4.84869
001-031_T0_COL_LP_5p_N1__CACACTCCAATCCGAT-1	Plasma	3.66572
001-031_T0_COL_LP_5p_N1__ACGCCAGGTTGGGACA-1	Plasma	8.94789
001-031_T0_COL_LP_5p_N1__TGTTCCGCATCCGCGA-1	Plasma	9.50776
001-031_T0_COL_LP_5p_N1__AGACGTTAGACTTTCG-1	Plasma	6.0092
001-031_T0_COL_LP_5p_N1__CACACCTAGCCCTAAT-1	Plasma	5.58226
001-031_T0_COL_LP_5p_N1__CGGAGTCTCATACGGT-1	Plasma	7.57906
001-031_T0_COL_LP_5p_N1__CTGAAACTCAGCCTAA-1	Plasma	4.41613
001-031_T0_COL_LP_5p_N1__TGCTACCTCTGCTGTC-1	Plasma	-0.188449
001-031_T0_COL_LP_5p_N1__AAGGTTCGTTCGAATC-1	Plasma	-0.176438
001-031_T0_COL_LP_5p_N1__GGGAGATAGAGTCGGT-1	Plasma	0.194615
001-031_T0_COL_LP_5p_N1__GTACTCCTCTGATACG-1	Plasma	7.20403
001-031_T0_COL_LP_5p_N1__ACTTTCAGTAGAGCTG-1	Plasma	-0.446341
001-031_T0_COL_LP_5p_N1__GCCTCTATCATCGATG-1	Plasma	1.72186
001-031_T0_COL_LP_5p_N1__ACACCCTCACTTACGA-1	Plasma	9.11929
001-031_T0_COL_LP_5p_N1__GTCTTCGGTCTGATCA-1	Plasma	4.26447
001-031_T0_COL_LP_5p_N1__GTCGTAATCACATACG-1	Plasma	4.3443
001-031_T0_COL_LP_5p_N1__GACTAACGTAAAGGAG-1	Plasma	1.62705
001-031_T0_COL_LP_5p_N1__GACGTGCAGACGACGT-1	Plasma	1.04747
001-031_T0_COL_LP_5p_N1__ATAAGAGTCTGGTTCC-1	Plasma	5.96099
001-031_T0_COL_LP_5p_N1__TGATTTCCACATCTTT-1	Plasma	0.231063
001-031_T0_COL_LP_5p_N1__ACTGCTCTCATGTAGC-1	Plasma	3.1149
001-031_T0_COL_LP_5p_N1__ACACCAAAGGAATCGC-1	Plasma	-0.128813
001-031_T0_COL_LP_5p_N1__GTGCGGTCACTACAGT-1	Plasma	5.74632
001-031_T0_COL_LP_5p_N1__AAGACCTTCCGAGCCA-1	Plasma	7.74071
001-031_T0_COL_LP_5p_N1__GACGTTAGTTCACGGC-1	Plasma	7.31637
001-031_T0_COL_LP_5p_N1__AGCGTCGGTTGTCGCG-1	Plasma	6.27545
001-031_T0_COL_LP_5p_N1__GCATGCGGTTCCGGCA-1	Plasma	0.288957
001-031_T0_COL_LP_5p_N1__CGCCAAGGTAATTGGA-1	Plasma	6.1746
001-031_T0_COL_LP_5p_N1__CTCGGGAGTTACCAGT-1	Plasma	2.33088
001-031_T0_COL_LP_5p_N1__CCACGGAGTCGAGATG-1	Plasma	8.44465
001-031_T0_COL_LP_5p_N1__CACCTTGGTACTCTCC-1	Plasma	7.32824
001-031_T0_COL_LP_5p_N1__CATTCGCCATTCACTT-1	Plasma	10.0079
001-031_T0_COL_LP_5p_N1__TCAGGTATCTTGAGAC-1	Plasma	8.67684
001-031_T0_COL_LP_5p_N1__TTTACTGAGCACAGGT-1	Plasma	1.52191
001-031_T0_COL_LP_5p_N1__CGCTATCGTAGCGTCC-1	Plasma	1.46497
001-031_T0_COL_LP_5p_N1__CCTTTCTCAAGCGATG-1	Plasma	0.58522
001-031_T0_COL_LP_5p_N1__TCAGCTCCACGGTGTC-1	Plasma	2.33564
001-031_T0_COL_LP_5p_N1__CTTACCGTCCAGATCA-1	Plasma	4.81043
001-031_T0_COL_LP_5p_N1__GATCGTAAGACCCACC-1	Plasma	8.4045
001-031_T0_COL_LP_5p_N1__TTTACTGAGTCACGCC-1	Plasma	6.41182
001-031_T0_COL_LP_5p_N1__TTTGGTTAGTGTTAGA-1	Plasma	0.917
001-031_T0_COL_LP_5p_N1__GATCGCGCATTCCTCG-1	Plasma	1.83285
001-031_T0_COL_LP_5p_N1__CGAATGTGTCCGTGAC-1	Plasma	0.439052
001-031_T0_COL_LP_5p_N1__GTACTCCCAAGAAAGG-1	Plasma	4.54092
001-031_T0_COL_LP_5p_N1__GAAACTCTCTCAAACG-1	Plasma	6.16464
001-031_T0_COL_LP_5p_N1__CACATAGTCAACGGGA-1	Plasma	-0.496453
001-031_T0_COL_LP_5p_N1__GGAAAGCAGCGTTTAC-1	Plasma	5.09733
001-031_T0_COL_LP_5p_N1__GCGCGATCAGCTGTGC-1	Plasma	0.721607
001-031_T0_COL_LP_5p_N1__AAGGTTCGTCTTGCGG-1	Plasma	2.26078
001-031_T0_COL_LP_5p_N1__GACGGCTTCACGCATA-1	Plasma	0.456136
001-031_T0_COL_LP_5p_N1__GTGAAGGGTGGCAAAC-1	Plasma	6.95751
001-031_T0_COL_LP_5p_N1__CGTGAGCCACGTTGGC-1	Plasma	-0.416901
001-031_T0_COL_LP_5p_N1__AGAATAGGTACGAAAT-1	Plasma	2.10327
001-031_T0_COL_LP_5p_N1__GAAACTCTCGTACGGC-1	Plasma	13.366
001-031_T0_COL_LP_5p_N1__TCAGGTATCTCGATGA-1	Plasma	-0.105252
001-031_T0_COL_LP_5p_N1__CCCATACAGACCTAGG-1	Plasma	2.41943
001-031_T0_COL_LP_5p_N1__ATTGGTGCAAGGCTCC-1	Plasma	7.16587
001-031_T0_COL_LP_5p_N1__ATGGGAGGTCTTCGTC-1	Plasma	0.505486
001-031_T0_COL_LP_5p_N1__TCTATTGCAGGCTGAA-1	Plasma	1.23652
001-031_T0_COL_LP_5p_N1__ACTTACTAGTTTAGGA-1	Plasma	0.360964
001-031_T0_COL_LP_5p_N1__GGAGCAACACCTTGTC-1	Plasma	8.44691
001-031_T0_COL_LP_5p_N1__AAGCCGCTCCAAGTAC-1	Plasma	8.9647
001-031_T0_COL_LP_5p_N1__ACGATGTTCCGTACAA-1	Plasma	1.20504
001-031_T0_COL_LP_5p_N1__TCTGAGAGTCTCAACA-1	Plasma	-0.0868894
001-031_T0_COL_LP_5p_N1__CCTAAAGCAATGGACG-1	Plasma	2.70065
001-031_T0_COL_LP_5p_N1__GAGCAGATCTATCGCC-1	Plasma	3.9035
001-031_T0_COL_LP_5p_N1__CTGCTGTGTGCCTGGT-1	Plasma	5.05963
001-031_T0_COL_LP_5p_N1__TCACGAACAAATTGCC-1	Plasma	7.76397
001-031_T0_COL_LP_5p_N1__TAGTGGTCACGCCAGT-1	Plasma	0.00915117
001-031_T0_COL_LP_5p_N1__TGTTCCGCATTGGGCC-1	Plasma	5.84535
001-031_T0_COL_LP_5p_N1__TTAGGCAAGAAGGTGA-1	Plasma	8.06415
001-031_T0_COL_LP_5p_N1__CGTGAGCAGTGGTAAT-1	Plasma	3.04072
001-031_T0_COL_LP_5p_N1__TACGGATTCATCTGCC-1	Plasma	8.79385
001-031_T0_COL_LP_5p_N1__AGACGTTAGCGATTCT-1	Plasma	-0.878446
001-031_T0_COL_LP_5p_N1__TTCTCCTTCGTCACGG-1	Plasma	0.768909
001-031_T0_COL_LP_5p_N1__TGAGGGAAGACCCACC-1	Plasma	1.97716
001-031_T0_COL_LP_5p_N1__TTATGCTCACCAGCAC-1	Plasma	-0.603927
001-031_T0_COL_LP_5p_N1__TGACAACTCTATGTGG-1	Plasma	3.61
001-031_T0_COL_LP_5p_N1__AGATCTGAGCTAGTGG-1	Plasma	-1.18535
001-031_T0_COL_LP_5p_N1__TCAATCTTCGGCGCAT-1	Plasma	-0.235324
001-031_T0_COL_LP_5p_N1__GCATACAAGAAGCCCA-1	Plasma	0.188695
001-031_T0_COL_LP_5p_N1__TGCCCTACATGTAAGA-1	Plasma	4.53401
001-032_T0_COL_LP_5p_N1__CACCAGGCAAGCGATG-1	Plasma	3.17255
001-032_T0_COL_LP_5p_N1__TTCGGTCCACACATGT-1	Plasma	4.36155
001-032_T0_COL_LP_5p_N1__CGGGTCATCGGGAGTA-1	Plasma	5.69367
001-032_T0_COL_LP_5p_N1__CGCTATCAGTACTTGC-1	Plasma	4.70049
001-032_T0_COL_LP_5p_N1__GTCTTCGGTTCTGTTT-1	Plasma	2.58932
001-032_T0_COL_LP_5p_N1__ATCACGAAGTACGACG-1	Plasma	2.67175
001-032_T0_COL_LP_5p_N1__CAGGTGCAGGCCCTCA-1	Plasma	4.33576
001-032_T0_COL_LP_5p_N1__CTAGCCTAGAAGCCCA-1	Plasma	3.21224
001-032_T0_COL_LP_5p_N1__TGTCCCACACTTGGAT-1	Plasma	2.2819
001-032_T0_COL_LP_5p_N1__TGCGTGGTCACGGTTA-1	Plasma	5.83283
001-032_T0_COL_LP_5p_N1__GACACGCCAGCCTTGG-1	Plasma	4.10469
001-032_T0_COL_LP_5p_N1__CAGCTGGAGTTGAGAT-1	Plasma	2.57959
001-032_T0_COL_LP_5p_N1__CATGGCGCAAACCCAT-1	Plasma	5.99999
001-032_T0_COL_LP_5p_N1__AGCTCCTAGTGAACAT-1	Plasma	5.49321
001-032_T0_COL_LP_5p_N1__ACTATCTGTATCACCA-1	Plasma	4.27236
001-032_T0_COL_LP_5p_N1__GCTTGAAAGTATCGAA-1	Plasma	2.46746
001-032_T0_COL_LP_5p_N1__CGGAGTCAGGCATGTG-1	Plasma	4.39325
001-032_T0_COL_LP_5p_N1__CACCAGGTCGAATGGG-1	Plasma	5.80547
001-032_T0_COL_LP_5p_N1__GGTGCGTAGACCTTTG-1	Plasma	4.07935
001-032_T0_COL_LP_5p_N1__AGCGTATGTCCAGTAT-1	Plasma	4.28703
001-032_T0_COL_LP_5p_N1__TCCACACGTGAACCTT-1	Plasma	3.77224
001-032_T0_COL_LP_5p_N1__CGCGTTTAGGATCGCA-1	Plasma	2.49575
001-032_T0_COL_LP_5p_N1__TAAGTGCAGAAACGAG-1	Plasma	6.00705
001-032_T0_COL_LP_5p_N1__TAAACCGGTGTGGCTC-1	Plasma	2.90726
001-032_T0_COL_LP_5p_N1__GTACTTTCAGCTGTGC-1	Plasma	2.36471
001-032_T0_COL_LP_5p_N1__CAGTCCTGTCGACTGC-1	Plasma	3.84049
001-032_T0_COL_LP_5p_N1__AGAATAGAGCTGTCTA-1	Plasma	3.68083
001-032_T0_COL_LP_5p_N1__GAAATGAAGAGTACCG-1	Plasma	3.1404
001-032_T0_COL_LP_5p_N1__AGTCTTTGTTACCGAT-1	Plasma	2.27318
001-032_T0_COL_LP_5p_N1__CTGATCCAGCATCATC-1	Plasma	4.65591
001-032_T0_COL_LP_5p_N1__GACGGCTCACTTAACG-1	Plasma	2.15537
001-032_T0_COL_LP_5p_N1__TCACAAGTCAGTTAGC-1	Plasma	4.7
001-032_T0_COL_LP_5p_N1__CTAACTTGTAAAGGAG-1	Plasma	2.3081
001-032_T0_COL_LP_5p_N1__GTCGTAAGTTCGAATC-1	Plasma	2.52981
001-032_T0_COL_LP_5p_N1__TGACTTTGTTGAGGTG-1	Plasma	4.11561
001-032_T0_COL_LP_5p_N1__CAACCTCTCTCATTCA-1	Plasma	6.66467
001-032_T0_COL_LP_5p_N1__ATCCGAAAGACTAAGT-1	Plasma	2.91801
001-032_T0_COL_LP_5p_N1__TCGTACCAGACAAGCC-1	Plasma	3.01679
001-032_T0_COL_LP_5p_N1__TCAGATGTCTCGCTTG-1	Plasma	4.89286
001-032_T0_COL_LP_5p_N1__CCCTCCTGTTCCATGA-1	Plasma	4.01425
001-032_T0_COL_LP_5p_N1__TCGCGAGTCACCAGGC-1	Plasma	2.90096
001-032_T0_COL_LP_5p_N1__CGTTAGAAGCTGTCTA-1	Plasma	5.59849
001-032_T0_COL_LP_5p_N1__AGGGTGAGTTCTGGTA-1	Plasma	1.76758
001-032_T0_COL_LP_5p_N1__GGGACCTCACAGACAG-1	Plasma	3.81955
001-032_T0_COL_LP_5p_N1__ACTGCTCAGTACGACG-1	Plasma	4.29028
001-032_T0_COL_LP_5p_N1__ACTGATGTCCCTTGTG-1	Plasma	5.43301
001-032_T0_COL_LP_5p_N1__ATGTGTGGTCGTCTTC-1	Plasma	3.82318
001-032_T0_COL_LP_5p_N1__CTGTTTAGTCCGAATT-1	Plasma	5.07951
001-032_T0_COL_LP_5p_N1__TTTGGTTCATATACGC-1	Plasma	2.94591
001-032_T0_COL_LP_5p_N1__ATGTGTGAGAATGTTG-1	Plasma	7.2505
001-032_T0_COL_LP_5p_N1__GTTCTCGCAAGGACTG-1	Plasma	3.64259
001-032_T0_COL_LP_5p_N1__CGCTGGAGTAAGTTCC-1	Plasma	4.93233
001-032_T0_COL_LP_5p_N1__GACGGCTCAATCGGTT-1	Plasma	3.50849
001-032_T0_COL_LP_5p_N1__CTCGAAAGTGGAAAGA-1	Plasma	5.00468
001-032_T0_COL_LP_5p_N1__TCGTACCGTCTCTCGT-1	Plasma	4.42761
001-032_T0_COL_LP_5p_N1__GCACTCTAGAGTCTGG-1	Plasma	1.94887
001-032_T0_COL_LP_5p_N1__ATCGAGTCACGTGAGA-1	Plasma	4.09978
001-032_T0_COL_LP_5p_N1__GTGCTTCGTCTTGTCC-1	Plasma	3.53575
001-032_T0_COL_LP_5p_N1__AGCTCCTAGTCCAGGA-1	Plasma	4.07811
001-032_T0_COL_LP_5p_N1__TGACAACTCCTTTCTC-1	Plasma	3.53797
001-032_T0_COL_LP_5p_N1__TTAACTCAGGGTATCG-1	Plasma	4.46839
001-032_T0_COL_LP_5p_N1__ATCATGGCACTAAGTC-1	Plasma	4.76983
001-032_T0_COL_LP_5p_N1__CGGCTAGCATGGAATA-1	Plasma	3.66189
001-032_T0_COL_LP_5p_N1__CTAAGACGTACAGCAG-1	Plasma	4.3154
001-032_T0_COL_LP_5p_N1__TCACAAGTCGCGGATC-1	Plasma	5.40879
001-032_T0_COL_LP_5p_N1__GCTGCAGCATGGATGG-1	Plasma	3.09788
001-032_T0_COL_LP_5p_N1__TACCTTATCGTCCGTT-1	Plasma	5.54879
001-032_T0_COL_LP_5p_N1__ACTTGTTTCCTCAATT-1	Plasma	2.18097
001-032_T0_COL_LP_5p_N1__GCTTCCACAAGACGTG-1	Plasma	2.79961
001-032_T0_COL_LP_5p_N1__GGCTCGACACATCTTT-1	Plasma	2.98631
001-032_T0_COL_LP_5p_N1__TCACGAATCCTTGACC-1	Plasma	5.69766
001-032_T0_COL_LP_5p_N1__GGACAGACAAGAAAGG-1	Plasma	4.48322
001-032_T0_COL_LP_5p_N1__TGGTTCCCAAACCCAT-1	Plasma	5.1691
001-032_T0_COL_LP_5p_N1__TATTACCGTCTCTCTG-1	Plasma	3.78055
001-032_T0_COL_LP_5p_N1__CAGCTGGGTGTCTGAT-1	Plasma	4.36242
001-032_T0_COL_LP_5p_N1__AGCATACGTTCGCTAA-1	Plasma	6.49024
001-032_T0_COL_LP_5p_N1__CTCGAGGTCTGTACGA-1	Plasma	3.0671
001-032_T0_COL_LP_5p_N1__TCTTTCCCAGTCTTCC-1	Plasma	3.29808
001-032_T0_COL_LP_5p_N1__CAAGATCTCACATGCA-1	Plasma	5.78035
001-032_T0_COL_LP_5p_N1__CCTTACGAGCGATAGC-1	Plasma	3.88663
001-032_T0_COL_LP_5p_N1__GACGTGCAGGTAGCTG-1	Plasma	5.09179
001-032_T0_COL_LP_5p_N1__TGCGGGTAGCCGATTT-1	Plasma	2.97448
001-032_T0_COL_LP_5p_N1__CGTCACTGTTATCCGA-1	Plasma	4.80826
001-032_T0_COL_LP_5p_N1__TGTGTTTGTCATATCG-1	Plasma	3.1777
001-032_T0_COL_LP_5p_N1__CGGCTAGAGTGATCGG-1	Plasma	4.79334
001-032_T0_COL_LP_5p_N1__CGATCGGTCACTGGGC-1	Plasma	4.21827
001-032_T0_COL_LP_5p_N1__GTTACAGTCCAAAGTC-1	Plasma	3.53493
001-032_T0_COL_LP_5p_N1__TGAGCCGAGATCGGGT-1	Plasma	4.76715
001-032_T0_COL_LP_5p_N1__TGCGTGGAGGCTAGCA-1	Plasma	2.51255
001-032_T0_COL_LP_5p_N1__TCAGGTAGTGATGCCC-1	Plasma	5.03239
001-032_T0_COL_LP_5p_N1__GCTTCCAGTACCCAAT-1	Plasma	3.79899
001-032_T0_COL_LP_5p_N1__CGGGTCAGTGATAAGT-1	Plasma	5.37446
001-032_T0_COL_LP_5p_N1__CGTAGCGGTTTGACAC-1	Plasma	2.43794
001-032_T0_COL_LP_5p_N1__CGAGAAGCACCAGGCT-1	Plasma	1.52495
001-032_T0_COL_LP_5p_N1__CTCCTAGCAGGACCCT-1	Plasma	4.2707
001-032_T0_COL_LP_5p_N1__CAGCGACAGATGAGAG-1	Plasma	3.77088
001-032_T0_COL_LP_5p_N1__ATCTACTTCTGGAGCC-1	Plasma	2.3637
001-032_T0_COL_LP_5p_N1__GGACAGACAGTCAGCC-1	Plasma	3.15163
001-032_T0_COL_LP_5p_N1__CGTTCTGTCCCTTGCA-1	Plasma	5.84724
001-032_T0_COL_LP_5p_N1__CGTTGGGCACTAGTAC-1	Plasma	4.51339
001-032_T0_COL_LP_5p_N1__TTGCCGTCACTTCGAA-1	Plasma	6.02774
001-032_T0_COL_LP_5p_N1__ACGGGCTGTACCTACA-1	Plasma	2.27737
001-032_T0_COL_LP_5p_N1__CCACCTATCCACGTGG-1	Plasma	5.01991
001-032_T0_COL_LP_5p_N1__CCTCTGAAGCCGATTT-1	Plasma	1.91016
001-032_T0_COL_LP_5p_N1__AGAGTGGTCGGTTCGG-1	Plasma	6.90321
001-032_T0_COL_LP_5p_N1__ACGCCAGTCAGAGACG-1	Plasma	4.62892
001-032_T0_COL_LP_5p_N1__CAGGTGCTCTCTGCTG-1	Plasma	2.76604
001-032_T0_COL_LP_5p_N1__AACTCCCTCTGTCTAT-1	Plasma	3.11273
001-032_T0_COL_LP_5p_N1__TTTGCGCAGGTAAACT-1	Plasma	4.42769
001-032_T0_COL_LP_5p_N1__TCGGGACTCCTAAGTG-1	Plasma	3.96735
001-032_T0_COL_LP_5p_N1__CGGAGCTTCTCAAGTG-1	Plasma	3.34346
001-032_T0_COL_LP_5p_N1__CACTCCACACGTCTCT-1	Plasma	6.26739
001-032_T0_COL_LP_5p_N1__AACTCAGAGGCGATAC-1	Plasma	4.04574
001-032_T0_COL_LP_5p_N1__GGACAAGGTATGAATG-1	Plasma	2.24664
001-032_T0_COL_LP_5p_N1__TACTCGCGTTTAGGAA-1	Plasma	3.67567
001-032_T0_COL_LP_5p_N1__GCTCCTATCCCAACGG-1	Plasma	5.4734
001-032_T0_COL_LP_5p_N1__TCCACACGTGTGGCTC-1	Plasma	1.7258
001-032_T0_COL_LP_5p_N1__GACGTGCAGCGATGAC-1	Plasma	4.15803
001-032_T0_COL_LP_5p_N1__GCCTCTATCAACCAAC-1	Plasma	3.26657
001-032_T0_COL_LP_5p_N1__TTTATGCTCCGCTGTT-1	Plasma	4.21167
001-032_T0_COL_LP_5p_N1__AATCGGTTCTTCGAGA-1	Plasma	3.09744
001-032_T0_COL_LP_5p_N1__ATTGGACAGTACGTAA-1	Plasma	5.71325
001-032_T0_COL_LP_5p_N1__GGTATTGTCAATCTCT-1	Plasma	3.00146
001-032_T0_COL_LP_5p_N1__TCTTTCCCACGGTAAG-1	Plasma	6.25046
001-032_T0_COL_LP_5p_N1__ACGCCAGGTCACAAGG-1	Plasma	4.98973
001-032_T0_COL_LP_5p_N1__TGCTGCTTCCACGTGG-1	Plasma	3.62329
001-032_T0_COL_LP_5p_N1__TCAGCTCGTAGCGTCC-1	Plasma	4.19046
001-032_T0_COL_LP_5p_N1__TTAGGCAGTCAGATAA-1	Plasma	2.63914
001-032_T0_COL_LP_5p_N1__CGATCGGCAAACCCAT-1	Plasma	4.10542
001-032_T0_COL_LP_5p_N1__ACTGTCCTCTTAGCCC-1	Plasma	4.86282
001-032_T0_COL_LP_5p_N1__AGAGTGGCAAGTACCT-1	Plasma	6.79204
001-032_T0_COL_LP_5p_N1__CGGACACGTATAGGGC-1	Plasma	6.32852
001-032_T0_COL_LP_5p_N1__GAACATCTCACAGTAC-1	Plasma	3.22139
001-032_T0_COL_LP_5p_N1__AGCGGTCTCGCTTAGA-1	Plasma	4.17478
001-032_T0_COL_LP_5p_N1__ATGAGGGTCTGTCAAG-1	Plasma	2.23693
001-032_T0_COL_LP_5p_N1__CGAGAAGCAAGCTGTT-1	Plasma	2.84483
001-032_T0_COL_LP_5p_N1__CTCGTCACAGACACTT-1	Plasma	2.87229
001-032_T0_COL_LP_5p_N1__TGGTTAGAGACTACAA-1	Plasma	4.47764
001-032_T0_COL_LP_5p_N1__GCTGCAGGTACATGTC-1	Plasma	2.22219
001-032_T0_COL_LP_5p_N1__ACCCACTAGGCTCAGA-1	Plasma	2.36835
001-032_T0_COL_LP_5p_N1__CGAGAAGTCCGCAAGC-1	Plasma	3.02295
001-032_T0_COL_LP_5p_N1__GTAGGCCAGATGGGTC-1	Plasma	4.44792
001-032_T0_COL_LP_5p_N1__GTCTTCGCACGAAGCA-1	Plasma	5.31872
001-032_T0_COL_LP_5p_N1__CTCATTAAGTCGTTTG-1	Plasma	3.11792
001-032_T0_COL_LP_5p_N1__TGACTAGGTAGAAGGA-1	Plasma	3.295
001-032_T0_COL_LP_5p_N1__CATCGAACAATCACAC-1	Plasma	5.00788
001-032_T0_COL_LP_5p_N1__CTCACACGTTACGTCA-1	Plasma	2.90905
001-032_T0_COL_LP_5p_N1__CCTAAAGAGCTAGTTC-1	Plasma	4.19717
001-032_T0_COL_LP_5p_N1__CGATGTAGTCGGCACT-1	Plasma	5.53435
001-032_T0_COL_LP_5p_N1__GATCAGTAGGGATGGG-1	Plasma	2.97708
001-032_T0_COL_LP_5p_N1__ACCCACTCAGTAAGAT-1	Plasma	5.14985
001-032_T0_COL_LP_5p_N1__CGTAGGCAGTATCGAA-1	Plasma	6.19381
001-032_T0_COL_LP_5p_N1__CGTCACTCAAACGCGA-1	Plasma	4.14516
001-032_T0_COL_LP_5p_N1__TCGGTAACAGCGAACA-1	Plasma	5.2393
001-032_T0_COL_LP_5p_N1__ACGCCAGTCTTGAGGT-1	Plasma	5.18619
001-032_T0_COL_LP_5p_N1__TGGCTGGTCGTAGGTT-1	Plasma	5.4461
001-032_T0_COL_LP_5p_N1__TTTATGCAGATCCCGC-1	Plasma	4.90743
001-032_T0_COL_LP_5p_N1__CACACTCGTCACTGGC-1	Plasma	2.25478
001-032_T0_COL_LP_5p_N1__CGAGCCAGTACGACCC-1	Plasma	3.6944
001-032_T0_COL_LP_5p_N1__AGAGCGATCATTTGGG-1	Plasma	3.95437
001-032_T0_COL_LP_5p_N1__TTATGCTTCGGAATCT-1	Plasma	2.99216
001-032_T0_COL_LP_5p_N1__GAGTCCGTCGCCAGCA-1	Plasma	3.85521
001-032_T0_COL_LP_5p_N1__CGATGGCAGCGTTCCG-1	Plasma	4.33239
001-032_T0_COL_LP_5p_N1__CACACTCAGGAACTGC-1	Plasma	4.1682
001-032_T0_COL_LP_5p_N1__TTCCCAGCAAACTGCT-1	Plasma	3.50057
001-032_T0_COL_LP_5p_N1__TGGCTGGCACCGAAAG-1	Plasma	5.54907
001-032_T0_COL_LP_5p_N1__AAACGGGCAATGGACG-1	Plasma	2.38874
001-032_T0_COL_LP_5p_N1__AGTGGGAGTTCCATGA-1	Plasma	3.80965
001-032_T0_COL_LP_5p_N1__ACATACGGTCCTCTTG-1	Plasma	1.1573
001-032_T0_COL_LP_5p_N1__CTGCCTAAGATCGATA-1	Plasma	1.94667
001-032_T0_COL_LP_5p_N1__CTCGAGGCACTGCCAG-1	Plasma	5.27152
001-032_T0_COL_LP_5p_N1__CTAATGGGTGGTTTCA-1	Plasma	5.18147
001-032_T0_COL_LP_5p_N1__TGAGCATTCGTTTAGG-1	Plasma	5.219
001-032_T0_COL_LP_5p_N1__CAGCTGGCAATTCCTT-1	Plasma	3.12485
001-032_T0_COL_LP_5p_N1__CTGCCTATCCCATTTA-1	Plasma	5.41983
001-032_T0_COL_LP_5p_N1__CAGCATATCTAACTGG-1	Plasma	4.88726
001-032_T0_COL_LP_5p_N1__GCAAACTTCCTTTACA-1	Plasma	3.15947
001-032_T0_COL_LP_5p_N1__TTGGCAATCTAGAGTC-1	Plasma	2.69334
001-032_T0_COL_LP_5p_N1__CGGACACAGTGACTCT-1	Plasma	5.15843
001-032_T0_COL_LP_5p_N1__TGAAAGACAATGGAAT-1	Plasma	5.65915
001-032_T0_COL_LP_5p_N1__CGTCAGGAGAAACCGC-1	Plasma	2.92062
001-032_T0_COL_LP_5p_N1__GGTGCGTGTCCAGTGC-1	Plasma	5.92428
001-032_T0_COL_LP_5p_N1__GGAACTTTCGTGGGAA-1	Plasma	4.91125
001-032_T0_COL_LP_5p_N1__ACAGCCGAGCCCAATT-1	Plasma	5.1239
001-032_T0_COL_LP_5p_N1__AGTTGGTCATCACGAT-1	Plasma	6.50268
001-032_T0_COL_LP_5p_N1__ATTACTCTCTAACTCT-1	Plasma	6.26519
001-032_T0_COL_LP_5p_N1__ATCATGGCACCACGTG-1	Plasma	1.66116
001-032_T0_COL_LP_5p_N1__TAGTGGTAGCTAGGCA-1	Plasma	4.17258
001-032_T0_COL_LP_5p_N1__CTACATTAGTGCCAGA-1	Plasma	3.01723
001-032_T0_COL_LP_5p_N1__CTTACCGGTGGTGTAG-1	Plasma	2.97049
001-032_T0_COL_LP_5p_N1__ATTATCCTCTCTTATG-1	Plasma	2.23462
001-032_T0_COL_LP_5p_N1__CCAATCCCAGACAAAT-1	Plasma	4.74865
001-032_T0_COL_LP_5p_N1__GTAGTCACACGGCTAC-1	Plasma	0.97822
001-032_T0_COL_LP_5p_N1__CCAGCGACACCGATAT-1	Plasma	3.91435
001-032_T0_COL_LP_5p_N1__GATCAGTAGGACAGAA-1	Plasma	1.92854
001-032_T0_COL_LP_5p_N1__CATCCACAGACTTGAA-1	Plasma	7.91407
001-032_T0_COL_LP_5p_N1__AGCGTATTCAGTTTGG-1	Plasma	4.26222
001-032_T0_COL_LP_5p_N1__TGCTGCTGTTTAGGAA-1	Plasma	4.25907
001-032_T0_COL_LP_5p_N1__ATAACGCAGATCCTGT-1	Plasma	7.06286
001-032_T0_COL_LP_5p_N1__GCTGCTTCAGATGGCA-1	Plasma	2.58355
001-032_T0_COL_LP_5p_N1__GCGGGTTGTAGCGCAA-1	Plasma	4.40458
001-032_T0_COL_LP_5p_N1__GATGCTAGTAGCGCAA-1	Plasma	2.59754
001-032_T0_COL_LP_5p_N1__CCACGGAGTCCAACTA-1	Plasma	3.02198
001-032_T0_COL_LP_5p_N1__CACCTTGTCTGTCTAT-1	Plasma	3.09345
001-032_T0_COL_LP_5p_N1__CGGGTCACAATCTGCA-1	Plasma	3.45077
001-032_T0_COL_LP_5p_N1__TGTATTCTCGGATGTT-1	Plasma	5.40891
001-032_T0_COL_LP_5p_N1__TCAGGATGTCCGCTGA-1	Plasma	3.1479
001-032_T0_COL_LP_5p_N1__TATGCCCGTGGTGTAG-1	Plasma	4.0681
001-032_T0_COL_LP_5p_N1__TGTGGTAGTACGACCC-1	Plasma	4.66696
001-032_T0_COL_LP_5p_N1__CAGGTGCGTATGAAAC-1	Plasma	5.59879
001-032_T0_COL_LP_5p_N1__CTAGTGATCCCATTAT-1	Plasma	3.25256
001-032_T0_COL_LP_5p_N1__CTACCCAGTTGCGCAC-1	Plasma	2.08854
001-032_T0_COL_LP_5p_N1__CCGGTAGAGATGTAAC-1	Plasma	2.3434
001-032_T0_COL_LP_5p_N1__TGAAAGAAGTTCGATC-1	Plasma	4.18062
001-032_T0_COL_LP_5p_N1__GTCACGGCAGCTCGAC-1	Plasma	2.96793
001-032_T0_COL_LP_5p_N1__AGCTCCTGTGTGAAAT-1	Plasma	4.56593
001-032_T0_COL_LP_5p_N1__CGTTCTGCATCCTAGA-1	Plasma	4.18336
001-032_T0_COL_LP_5p_N1__GTGTGCGCATGACATC-1	Plasma	3.82092
001-032_T0_COL_LP_5p_N1__TGCCCATGTGTAACGG-1	Plasma	3.49501
001-032_T0_COL_LP_5p_N1__GAAATGAGTAAATGTG-1	Plasma	2.93707
001-032_T0_COL_LP_5p_N1__CAACCAACAGCTATTG-1	Plasma	5.89735
001-032_T0_COL_LP_5p_N1__TCGAGGCCAGGTGCCT-1	Plasma	5.38807
001-032_T0_COL_LP_5p_N1__TAGTTGGCACAGGAGT-1	Plasma	3.82182
001-032_T0_COL_LP_5p_N1__TCTGAGAAGAGGTTGC-1	Plasma	2.25132
001-032_T0_COL_LP_5p_N1__GTGGGTCAGACCTTTG-1	Plasma	3.37704
001-032_T0_COL_LP_5p_N1__AGCTCCTGTGCAGACA-1	Plasma	5.51509
001-032_T0_COL_LP_5p_N1__TACTTACCAGCCTATA-1	Plasma	1.41687
001-032_T0_COL_LP_5p_N1__AAAGTAGCAGCTGCAC-1	Plasma	7.18174
001-032_T0_COL_LP_5p_N1__CGCTTCATCCTTCAAT-1	Plasma	4.45756
001-032_T0_COL_LP_5p_N1__GACCAATCATCACGTA-1	Plasma	3.52859
001-032_T0_COL_LP_5p_N1__GAACCTAGTAGCTCCG-1	Plasma	3.30516
001-032_T0_COL_LP_5p_N1__TGTCCCACATTCCTCG-1	Plasma	5.23762
001-032_T0_COL_LP_5p_N1__CGGGTCAAGTGGAGAA-1	Plasma	4.64737
001-032_T0_COL_LP_5p_N1__AACCGCGCAGATGGGT-1	Plasma	4.96752
001-032_T0_COL_LP_5p_N1__CCTACCATCTTGCAAG-1	Plasma	3.86469
001-032_T0_COL_LP_5p_N1__ACGCCAGTCTCGTTTA-1	Plasma	3.97651
001-032_T0_COL_LP_5p_N1__CGATCGGGTCTTCAAG-1	Plasma	4.24138
001-032_T0_COL_LP_5p_N1__CCTTCGAAGATCCCAT-1	Plasma	5.6673
001-032_T0_COL_LP_5p_N1__TTGACTTTCTTAGAGC-1	Plasma	5.58492
001-032_T0_COL_LP_5p_N1__ACGCAGCCAGGTCTCG-1	Plasma	2.45825
001-032_T0_COL_LP_5p_N1__CATATTCCATGCTGGC-1	Plasma	2.6323
001-032_T0_COL_LP_5p_N1__AGTGAGGGTTCTCATT-1	Plasma	4.08122
001-032_T0_COL_LP_5p_N1__AGTCTTTCAGTTTACG-1	Plasma	5.36791
001-032_T0_COL_LP_5p_N1__GGGAATGTCGGTGTTA-1	Plasma	3.70093
001-032_T0_COL_LP_5p_N1__GCAGTTAGTAAGAGAG-1	Plasma	4.12395
001-032_T0_COL_LP_5p_N1__ATCATGGTCTTTAGGG-1	Plasma	4.37149
001-032_T0_COL_LP_5p_N1__CACAAACTCATGCAAC-1	Plasma	4.25622
001-032_T0_COL_LP_5p_N1__CGATGTATCAATAAGG-1	Plasma	7.21766
001-032_T0_COL_LP_5p_N1__GGACGTCAGTTACCCA-1	Plasma	6.04528
001-032_T0_COL_LP_5p_N1__CCACCTATCGGAAACG-1	Plasma	4.34744
001-032_T0_COL_LP_5p_N1__CATCCACGTGTATGGG-1	Plasma	5.19279
001-032_T0_COL_LP_5p_N1__GGCTGGTGTAAGGGCT-1	Plasma	4.33621
001-032_T0_COL_LP_5p_N1__GCTGCGATCTGTCAAG-1	Plasma	1.85753
001-032_T0_COL_LP_5p_N1__GTATTCTCAGGCAGTA-1	Plasma	4.14674
001-032_T0_COL_LP_5p_N1__GGACGTCAGAGTACAT-1	Plasma	6.34381
001-032_T0_COL_LP_5p_N1__TGGGAAGGTAACGCGA-1	Plasma	4.75037
001-032_T0_COL_LP_5p_N1__TGACGGCGTCTCAACA-1	Plasma	2.89692
001-032_T0_COL_LP_5p_N1__ATCCACCGTCAACTGT-1	Plasma	4.84445
001-032_T0_COL_LP_5p_N1__ACGGCCAAGGGAACGG-1	Plasma	7.36666
001-032_T0_COL_LP_5p_N1__AACTTTCGTCCGTGAC-1	Plasma	3.39105
001-032_T0_COL_LP_5p_N1__TGCCAAAAGAACTGTA-1	Plasma	3.76565
001-032_T0_COL_LP_5p_N1__TTGCGTCAGGTGACCA-1	Plasma	4.18284
001-032_T0_COL_LP_5p_N1__TCAATCTTCGGACAAG-1	Plasma	3.39742
001-032_T0_COL_LP_5p_N1__GGCTGGTAGTAGGCCA-1	Plasma	3.70709
001-032_T0_COL_LP_5p_N1__CAGCCGACATATGGTC-1	Plasma	4.09124
001-032_T0_COL_LP_5p_N1__AGGTCATAGGCCGAAT-1	Plasma	3.23716
001-032_T0_COL_LP_5p_N1__CTAGCCTTCAACACCA-1	Plasma	1.58657
001-032_T0_COL_LP_5p_N1__TGCCCATTCCTCGCAT-1	Plasma	4.57224
001-032_T0_COL_LP_5p_N1__GGGCACTAGCGTGAAC-1	Plasma	4.3928
001-032_T0_COL_LP_5p_N1__GACCTGGTCCGTACAA-1	Plasma	6.56035
001-032_T0_COL_LP_5p_N1__AGGGTGACATTCACTT-1	Plasma	4.48321
001-032_T0_COL_LP_5p_N1__GAAGCAGTCTGTCTAT-1	Plasma	3.31544
001-032_T0_COL_LP_5p_N1__AAGACCTTCACGCGGT-1	Plasma	6.35653
001-032_T0_COL_LP_5p_N1__CACCTTGTCTTGAGGT-1	Plasma	3.76581
001-032_T0_COL_LP_5p_N1__CTAGCCTTCAGTTCGA-1	Plasma	3.70254
001-032_T0_COL_LP_5p_N1__TGCGGGTTCAGCCTAA-1	Plasma	3.37205
001-032_T0_COL_LP_5p_N1__TGGCCAGCAGCTCGAC-1	Plasma	4.78863
001-032_T0_COL_LP_5p_N1__CTACCCAGTGTGCGTC-1	Plasma	3.43034
001-032_T0_COL_LP_5p_N1__ACACCAAAGGAGCGTT-1	Plasma	2.91474
001-032_T0_COL_LP_5p_N1__ATTTCTGGTCTAAACC-1	Plasma	4.16564
001-032_T0_COL_LP_5p_N1__ACATACGAGGGTGTGT-1	Plasma	5.29471
001-032_T0_COL_LP_5p_N1__TGCTGCTTCAGCGACC-1	Plasma	3.32716
001-032_T0_COL_LP_5p_N1__CTAGTGAAGTGAACAT-1	Plasma	2.6675
001-032_T0_COL_LP_5p_N1__CGATGGCGTTCCGGCA-1	Plasma	4.32408
001-032_T0_COL_LP_5p_N1__ATCACGACAGCGATCC-1	Plasma	3.66948
001-032_T0_COL_LP_5p_N1__AGCGGTCCAGGTGCCT-1	Plasma	2.32431
001-032_T0_COL_LP_5p_N1__GCAGCCACAGTGAGTG-1	Plasma	2.98416
001-032_T0_COL_LP_5p_N1__CGCTTCATCGCAAACT-1	Plasma	5.54032
001-032_T0_COL_LP_5p_N1__CTAGCCTGTCTACCTC-1	Plasma	3.15415
001-032_T0_COL_LP_5p_N1__ATTATCCAGACTGTAA-1	Plasma	6.1043
001-032_T0_COL_LP_5p_N1__ACGAGGAAGGAGTTGC-1	Plasma	4.96572
001-032_T0_COL_LP_5p_N1__CACAGTATCAAACCGT-1	Plasma	4.87159
001-032_T0_COL_LP_5p_N1__GGACAGAGTCACCCAG-1	Plasma	1.70127
001-032_T0_COL_LP_5p_N1__AGCGTATCAGTTAACC-1	Plasma	3.01323
001-032_T0_COL_LP_5p_N1__CATCGGGTCACTTATC-1	Plasma	3.18023
001-032_T0_COL_LP_5p_N1__CCATGTCAGTGGAGTC-1	Plasma	3.24028
001-032_T0_COL_LP_5p_N1__CGATGGCGTGAGCGAT-1	Plasma	4.7579
001-032_T0_COL_LP_5p_N1__TAGTTGGCATCATCCC-1	Plasma	4.9356
001-032_T0_COL_LP_5p_N1__CTTAACTGTGAGGCTA-1	Plasma	5.3091
001-032_T0_COL_LP_5p_N1__TGGTTCCGTCATATGC-1	Plasma	1.64858
001-032_T0_COL_LP_5p_N1__ACTATCTAGTAGTGCG-1	Plasma	1.38936
001-032_T0_COL_LP_5p_N1__GGCGACTCAAGGGTCA-1	Plasma	6.39061
001-032_T0_COL_LP_5p_N1__CCAATCCTCTTAACCT-1	Plasma	6.2564
001-032_T0_COL_LP_5p_N1__TCACGAAGTATTACCG-1	Plasma	3.30838
001-032_T0_COL_LP_5p_N1__AAAGATGAGGACCACA-1	Plasma	4.35628
001-032_T0_COL_LP_5p_N1__GCCTCTATCAGAAATG-1	Plasma	2.4327
001-032_T0_COL_LP_5p_N1__GTGCTTCCAGTTCCCT-1	Plasma	8.45186
001-032_T0_COL_LP_5p_N1__AGCTCCTTCTTGACGA-1	Plasma	3.30502
001-032_T0_COL_LP_5p_N1__ACGAGCCAGGCTAGCA-1	Plasma	2.04838
001-032_T0_COL_LP_5p_N1__CTAGTGATCTGTTTGT-1	Plasma	3.71848
001-032_T0_COL_LP_5p_N1__ACTGATGGTCGAATCT-1	Plasma	5.40871
001-032_T0_COL_LP_5p_N1__GACAGAGCACGCCAGT-1	Plasma	4.89502
001-032_T0_COL_LP_5p_N1__ACCAGTACACAGGAGT-1	Plasma	6.47927
001-032_T0_COL_LP_5p_N1__CGTGTCTTCAACGCTA-1	Plasma	3.64293
001-032_T0_COL_LP_5p_N1__CTGCTGTTCGGTGTTA-1	Plasma	6.0119
001-032_T0_COL_LP_5p_N1__TACGGGCGTCAAACTC-1	Plasma	5.86209
001-032_T0_COL_LP_5p_N1__CCGGTAGAGAATTCCC-1	Plasma	4.21168
001-032_T0_COL_LP_5p_N1__AAGGTTCGTTGGTAAA-1	Plasma	4.81052
001-032_T0_COL_LP_5p_N1__GGGATGACAAAGCAAT-1	Plasma	2.64864
001-032_T0_COL_LP_5p_N1__CTGAAGTAGTGTCTCA-1	Plasma	3.37808
001-032_T0_COL_LP_5p_N1__CCTTACGCAGTATGCT-1	Plasma	4.36053
001-032_T0_COL_LP_5p_N1__TAGAGCTGTACGCACC-1	Plasma	6.40654
001-032_T0_COL_LP_5p_N1__TTTCCTCAGCTCCCAG-1	Plasma	4.26509
001-032_T0_COL_LP_5p_N1__CCTACCATCACCTTAT-1	Plasma	4.86587
001-032_T0_COL_LP_5p_N1__GCCTCTATCCTGCCAT-1	Plasma	4.41245
001-032_T0_COL_LP_5p_N1__AGGCCGTGTGCACTTA-1	Plasma	3.00587
001-032_T0_COL_LP_5p_N1__GGACAGACAGGACGTA-1	Plasma	2.23588
001-032_T0_COL_LP_5p_N1__GACAGAGCAATGAAAC-1	Plasma	3.14812
001-032_T0_COL_LP_5p_N1__CATTCGCCATGTTCCC-1	Plasma	3.74225
001-032_T0_COL_LP_5p_N1__TACCTTAAGGCCCTTG-1	Plasma	2.37448
001-032_T0_COL_LP_5p_N1__CTTAACTCAGCGATCC-1	Plasma	3.68674
001-032_T0_COL_LP_5p_N1__GTTACAGAGGTGCAAC-1	Plasma	5.70169
001-032_T0_COL_LP_5p_N1__CCAGCGAAGTGGACGT-1	Plasma	6.19149
001-032_T0_COL_LP_5p_N1__TAGACCACAACACCCG-1	Plasma	6.22023
001-032_T0_COL_LP_5p_N1__CCTCTGAGTAAGGGCT-1	Plasma	5.94855
001-032_T0_COL_LP_5p_N1__TCGTAGAAGCCAGAAC-1	Plasma	4.03545
001-032_T0_COL_LP_5p_N1__TGAAAGATCCTATTCA-1	Plasma	4.07385
001-032_T0_COL_LP_5p_N1__CCACTACCAGCTTCGG-1	Plasma	6.96638
001-032_T0_COL_LP_5p_N1__GGTGAAGTCGCAAACT-1	Plasma	5.62958
001-032_T0_COL_LP_5p_N1__TACCTTAAGTTACCCA-1	Plasma	2.03739
001-032_T0_COL_LP_5p_N1__GATTCAGTCGAGAACG-1	Plasma	4.87331
001-032_T0_COL_LP_5p_N1__AGCAGCCGTAGCTAAA-1	Plasma	4.91637
001-032_T0_COL_LP_5p_N1__CTTTGCGTCCGAAGAG-1	Plasma	2.42135
001-032_T0_COL_LP_5p_N1__GTATTCTAGCTTCGCG-1	Plasma	3.58277
001-032_T0_COL_LP_5p_N1__CTGAAGTTCTGGTGTA-1	Plasma	2.60207
001-032_T0_COL_LP_5p_N1__ATCATGGTCTAACTGG-1	Plasma	7.44993
001-032_T0_COL_LP_5p_N1__GTGTTAGGTCATACTG-1	Plasma	2.04457
001-032_T0_COL_LP_5p_N1__GGGACCTAGCTGCGAA-1	Plasma	6.06992
001-032_T0_COL_LP_5p_N1__GACGTTAGTACCGTTA-1	Plasma	6.82339
001-032_T0_COL_LP_5p_N1__GATCGATGTAGGGTAC-1	Plasma	4.15185
001-032_T0_COL_LP_5p_N1__ACTGTCCGTAACGCGA-1	Plasma	2.07717
001-032_T0_COL_LP_5p_N1__CTGCCTACATCCTTGC-1	Plasma	4.59608
001-032_T0_COL_LP_5p_N1__ACTTACTGTCAGGACA-1	Plasma	5.18997
001-032_T0_COL_LP_5p_N1__CCTTTCTTCACCACCT-1	Plasma	2.76906
001-032_T0_COL_LP_5p_N1__TCTATTGCATCACCCT-1	Plasma	2.57326
001-032_T0_COL_LP_5p_N1__CGACTTCCAGCGTAAG-1	Plasma	5.5577
001-032_T0_COL_LP_5p_N1__TGAGAGGTCACTTATC-1	Plasma	4.67099
001-032_T0_COL_LP_5p_N1__AGATTGCCAAGCGTAG-1	Plasma	6.32996
001-032_T0_COL_LP_5p_N1__AGCTCTCGTCGCATCG-1	Plasma	2.50679
001-032_T0_COL_LP_5p_N1__GACCAATAGTGAACGC-1	Plasma	3.93747
001-032_T0_COL_LP_5p_N1__CTTACCGAGGCCCTCA-1	Plasma	4.42895
001-032_T0_COL_LP_5p_N1__GAGGTGAAGTTCGCAT-1	Plasma	3.71031
001-032_T0_COL_LP_5p_N1__AGACGTTTCGGCGGTT-1	Plasma	4.13891
001-032_T0_COL_LP_5p_N1__ATTGGTGCACTGCCAG-1	Plasma	4.49604
001-032_T0_COL_LP_5p_N1__TGCGTGGAGACAGGCT-1	Plasma	3.21414
001-032_T0_COL_LP_5p_N1__GGAAAGCGTAAGGGCT-1	Plasma	3.21337
001-032_T0_COL_LP_5p_N1__AGTGTCAGTAAGCACG-1	Plasma	2.3221
001-032_T0_COL_LP_5p_N1__CGACTTCAGAGTGACC-1	Plasma	3.23551
001-032_T0_COL_LP_5p_N1__TGGGCGTGTGCGAAAC-1	Plasma	3.85594
001-032_T0_COL_LP_5p_N1__GGTGAAGAGTAACCCT-1	Plasma	2.48414
001-032_T0_COL_LP_5p_N1__CCTCTGACACCAGATT-1	Plasma	0.893437
001-032_T0_COL_LP_5p_N1__CCACTACTCGCGATCG-1	Plasma	4.14487
001-032_T0_COL_LP_5p_N1__AGTGAGGGTGCCTGGT-1	Plasma	2.32499
001-032_T0_COL_LP_5p_N1__TGAGGGATCAGGTAAA-1	Plasma	4.43528
001-032_T0_COL_LP_5p_N1__CCTAGCTGTCAGAATA-1	Plasma	5.22538
001-032_T0_COL_LP_5p_N1__ATAACGCGTGTGTGCC-1	Plasma	2.64854
001-032_T0_COL_LP_5p_N1__CGACTTCGTCAGAGGT-1	Plasma	2.75516
001-032_T0_COL_LP_5p_N1__CGTAGCGAGGATATAC-1	Plasma	4.28098
001-032_T0_COL_LP_5p_N1__CTTACCGTCACAATGC-1	Plasma	3.22829
001-032_T0_COL_LP_5p_N1__TCGAGGCAGTTAAGTG-1	Plasma	1.96413
001-032_T0_COL_LP_5p_N1__TCATTTGTCCGAATGT-1	Plasma	7.40018
001-032_T0_COL_LP_5p_N1__ACACCGGCAGCTGGCT-1	Plasma	2.9947
001-032_T0_COL_LP_5p_N1__CTCACACCACACCGCA-1	Plasma	1.7573
001-032_T0_COL_LP_5p_N1__GACTACACAGTACACT-1	Plasma	5.58757
001-032_T0_COL_LP_5p_N1__CTTGGCTCACAGTCGC-1	Plasma	4.42925
001-032_T0_COL_LP_5p_N1__CGCTATCTCCAAACTG-1	Plasma	4.12248
001-032_T0_COL_LP_5p_N1__ACGATACTCGTGGGAA-1	Plasma	3.64832
001-032_T0_COL_LP_5p_N1__TTAGGACCAAGGTTTC-1	Plasma	3.73038
001-032_T0_COL_LP_5p_N1__ACTGCTCGTGTGCGTC-1	Plasma	5.15062
001-032_T0_COL_LP_5p_N1__CACAGGCTCTTGCAAG-1	Plasma	5.31891
001-032_T0_COL_LP_5p_N1__ACTGAGTAGATAGTCA-1	Plasma	2.82008
001-032_T0_COL_LP_5p_N1__CTAGAGTAGATGGGTC-1	Plasma	2.21139
001-032_T0_COL_LP_5p_N1__TGGCTGGGTTTAGGAA-1	Plasma	4.01391
001-032_T0_COL_LP_5p_N1__CCACTACAGGCAAAGA-1	Plasma	4.99559
001-032_T0_COL_LP_5p_N1__TGACTAGTCTCGAGTA-1	Plasma	4.34695
001-032_T0_COL_LP_5p_N1__ATCCGAAGTTACCGAT-1	Plasma	5.04138
001-032_T0_COL_LP_5p_N1__CAAGTTGCAGATGGGT-1	Plasma	2.74619
001-032_T0_COL_LP_5p_N1__GGCGACTTCGATGAGG-1	Plasma	1.47258
001-032_T0_COL_LP_5p_N1__ATTGGTGGTGCTAGCC-1	Plasma	4.80704
001-032_T0_COL_LP_5p_N1__ACACCGGAGTATGACA-1	Plasma	6.40048
001-032_T0_COL_LP_5p_N1__TCAGATGCAAGAGTCG-1	Plasma	2.4203
001-032_T0_COL_LP_5p_N1__CTCGTCACACAGGTTT-1	Plasma	3.46043
001-032_T0_COL_LP_5p_N1__CAACCTCCACATGACT-1	Plasma	3.91049
001-032_T0_COL_LP_5p_N1__GGAAAGCTCATCGATG-1	Plasma	8.64662
001-032_T0_COL_LP_5p_N1__TAAACCGGTGGGTATG-1	Plasma	3.19243
001-032_T0_COL_LP_5p_N1__GTCACGGTCTTGCCGT-1	Plasma	5.72931
001-032_T0_COL_LP_5p_N1__TACTCGCCAGGGATTG-1	Plasma	0.129629
001-032_T0_COL_LP_5p_N1__TCGGGACCACTTGGAT-1	Plasma	2.21074
001-032_T0_COL_LP_5p_N1__GCTCCTATCAGTCAGT-1	Plasma	2.95191
001-032_T0_COL_LP_5p_N1__GATTCAGGTAGCCTCG-1	Plasma	8.06377
001-032_T0_COL_LP_5p_N1__TCACGAAGTGCGAAAC-1	Plasma	3.86456
001-032_T0_COL_LP_5p_N1__GATGAAAGTAAGGGCT-1	Plasma	5.10178
001-032_T0_COL_LP_5p_N1__CGTCTACCAAGCTGAG-1	Plasma	3.88021
001-032_T0_COL_LP_5p_N1__AACTCCCTCAGTGTTG-1	Plasma	8.92646
001-032_T0_COL_LP_5p_N1__CTACCCACATGACGGA-1	Plasma	3.4204
001-032_T0_COL_LP_5p_N1__CACAGGCAGTGAATTG-1	Plasma	5.72664
001-032_T0_COL_LP_5p_N1__AAAGCAATCACCCTCA-1	Plasma	2.2895
001-032_T0_COL_LP_5p_N1__TCACGAAGTCCAGTGC-1	Plasma	4.33828
001-032_T0_COL_LP_5p_N1__AGATCTGGTCAAAGCG-1	Plasma	2.70802
001-032_T0_COL_LP_5p_N1__CAGCTAACACATAACC-1	Plasma	3.94597
001-032_T0_COL_LP_5p_N1__TCGAGGCAGAGCCCAA-1	Plasma	2.21976
001-032_T0_COL_LP_5p_N1__GCTGCTTCATGCTAGT-1	Plasma	4.28223
001-032_T0_COL_LP_5p_N1__GGTGCGTAGAGGTTAT-1	Plasma	7.38088
001-032_T0_COL_LP_5p_N1__CCGTACTCATATACGC-1	Plasma	5.61671
001-032_T0_COL_LP_5p_N1__ATCCGAAAGACGCACA-1	Plasma	4.20481
001-032_T0_COL_LP_5p_N1__CCCAATCGTCATATCG-1	Plasma	3.88177
001-032_T0_COL_LP_5p_N1__GCGGGTTGTTTGACTG-1	Plasma	5.04509
001-032_T0_COL_LP_5p_N1__ACGAGGATCATCTGCC-1	Plasma	6.14412
001-032_T0_COL_LP_5p_N1__CAGCGACAGAAACCGC-1	Plasma	5.5984
001-032_T0_COL_LP_5p_N1__GTGCAGCTCCGAGCCA-1	Plasma	2.07185
001-032_T0_COL_LP_5p_N1__CATCGAAGTACATCCA-1	Plasma	1.14487
001-032_T0_COL_LP_5p_N1__CATTATCTCTGTCCGT-1	Plasma	4.07265
001-032_T0_COL_LP_5p_N1__TTCTTAGGTGGTGTAG-1	Plasma	4.45201
001-032_T0_COL_LP_5p_N1__TTCTACAGTGGTACAG-1	Plasma	2.35139
001-032_T0_COL_LP_5p_N1__CTGCTGTTCAGTTGAC-1	Plasma	5.92947
001-032_T0_COL_LP_5p_N1__CCTTTCTTCACTTACT-1	Plasma	4.29651
001-032_T0_COL_LP_5p_N1__TGGCTGGAGCTCCTTC-1	Plasma	4.68006
001-032_T0_COL_LP_5p_N1__GACTGCGGTTAGTGGG-1	Plasma	2.29429
001-032_T0_COL_LP_5p_N1__GGCTGGTCAACAACCT-1	Plasma	3.09026
001-032_T0_COL_LP_5p_N1__CTGTGCTGTAGCGATG-1	Plasma	2.45582
001-032_T0_COL_LP_5p_N1__CGCCAAGTCTGGGCCA-1	Plasma	4.82589
001-032_T0_COL_LP_5p_N1__CGGAGTCCAAAGCAAT-1	Plasma	3.04039
001-032_T0_COL_LP_5p_N1__CAAGGCCCAGACGTAG-1	Plasma	6.2974
001-032_T0_COL_LP_5p_N1__ATTACTCAGGGTGTTG-1	Plasma	5.12213
001-032_T0_COL_LP_5p_N1__TGGACGCTCAGGCAAG-1	Plasma	2.28856
001-032_T0_COL_LP_5p_N1__CTCACACGTAGGCATG-1	Plasma	1.78975
001-032_T0_COL_LP_5p_N1__CAGCTGGTCTTGCCGT-1	Plasma	3.83373
001-032_T0_COL_LP_5p_N1__ACATCAGGTGTTAAGA-1	Plasma	1.95483
001-032_T0_COL_LP_5p_N1__CCGGGATAGACGCACA-1	Plasma	5.88215
001-032_T0_COL_LP_5p_N1__ACTGCTCAGTAGATGT-1	Plasma	3.57886
001-032_T0_COL_LP_5p_N1__CAGCCGAGTAGGGACT-1	Plasma	5.94939
001-032_T0_COL_LP_5p_N1__ATAAGAGCAAGCTGGA-1	Plasma	3.8414
001-032_T0_COL_LP_5p_N1__TCCCGATGTAGCCTCG-1	Plasma	1.13467
001-032_T0_COL_LP_5p_N1__CTCGTCACACCAGGCT-1	Plasma	8.32941
001-032_T0_COL_LP_5p_N1__TACGGATTCCAGTATG-1	Plasma	0.895763
001-032_T0_COL_LP_5p_N1__TCAGGTATCCTCCTAG-1	Plasma	2.84584
001-032_T0_COL_LP_5p_N1__TCGCGTTCACATTAGC-1	Plasma	3.95183
001-032_T0_COL_LP_5p_N1__AGATTGCTCGGATGTT-1	Plasma	3.68253
001-032_T0_COL_LP_5p_N1__CGTCACTAGGTGTGGT-1	Plasma	3.16467
001-032_T0_COL_LP_5p_N1__GTCACAAGTGCGATAG-1	Plasma	1.5379
001-032_T0_COL_LP_5p_N1__ACTATCTCAGGATCGA-1	Plasma	5.96545
001-032_T0_COL_LP_5p_N1__TCGTAGATCTCTGCTG-1	Plasma	3.76164
001-032_T0_COL_LP_5p_N1__CTCGGGAGTCTCCATC-1	Plasma	2.41502
001-032_T0_COL_LP_5p_N1__CACCTTGCATCCGGGT-1	Plasma	2.24157
001-032_T0_COL_LP_5p_N1__AGATTGCGTAGCACGA-1	Plasma	5.06817
001-032_T0_COL_LP_5p_N1__TGTGTTTCATGCCTTC-1	Plasma	7.04016
001-032_T0_COL_LP_5p_N1__CTAAGACCAGTTTACG-1	Plasma	4.34008
001-032_T0_COL_LP_5p_N1__ATAACGCGTTCCACAA-1	Plasma	5.93132
001-032_T0_COL_LP_5p_N1__AAACGGGCAATGCCAT-1	Plasma	5.81169
001-032_T0_COL_LP_5p_N1__AAAGTAGAGACTGGGT-1	Plasma	1.74247
001-032_T0_COL_LP_5p_N1__ACTTGTTCAATAGCGG-1	Plasma	6.56865
001-032_T0_COL_LP_5p_N1__ATTATCCGTGTAACGG-1	Plasma	4.30832
001-032_T0_COL_LP_5p_N1__CAAGATCGTAAGGATT-1	Plasma	1.98904
001-032_T0_COL_LP_5p_N1__GATGAGGAGCTAGGCA-1	Plasma	2.60692
001-032_T0_COL_LP_5p_N1__AGCTCCTCAGGGCATA-1	Plasma	3.16364
001-032_T0_COL_LP_5p_N1__TAGAGCTCAAGACACG-1	Plasma	4.73423
001-032_T0_COL_LP_5p_N1__CGTTAGAAGACAGGCT-1	Plasma	3.80243
001-032_T0_COL_LP_5p_N1__GTGCGGTAGTTGTAGA-1	Plasma	6.80456
001-032_T0_COL_LP_5p_N1__AGGGTGAAGAGTAAGG-1	Plasma	6.79218
001-032_T0_COL_LP_5p_N1__CTTCTCTCATCCGTGG-1	Plasma	4.13778
001-032_T0_COL_LP_5p_N1__TTAGGCATCTCGCATC-1	Plasma	2.3906
001-032_T0_COL_LP_5p_N1__CGTCAGGGTTACCAGT-1	Plasma	3.00425
001-032_T0_COL_LP_5p_N1__TTTACTGTCTCTAGGA-1	Plasma	1.01951
001-032_T0_COL_LP_5p_N1__ATCTACTTCTATCGCC-1	Plasma	5.05449
001-032_T0_COL_LP_5p_N1__ACTTACTGTCTACCTC-1	Plasma	3.09434
001-032_T0_COL_LP_5p_N1__GGGTCTGCATCCGTGG-1	Plasma	2.1825
001-032_T0_COL_LP_5p_N1__ATAGACCCAAGGACAC-1	Plasma	3.22653
001-032_T0_COL_LP_5p_N1__AGATTGCTCCCTCTTT-1	Plasma	1.21505
001-032_T0_COL_LP_5p_N1__AGGGAGTCATTGGGCC-1	Plasma	2.5267
001-032_T0_COL_LP_5p_N1__GACGTGCTCGAGCCCA-1	Plasma	3.04054
001-032_T0_COL_LP_5p_N1__CTCTACGCATTCCTCG-1	Plasma	3.80572
001-032_T0_COL_LP_5p_N1__TGGCGCAAGCGAGAAA-1	Plasma	4.78651
001-032_T0_COL_LP_5p_N1__CTGATCCCACGGTTTA-1	Plasma	4.6184
001-032_T0_COL_LP_5p_N1__TAGTGGTGTCTCCACT-1	Plasma	4.47698
001-032_T0_COL_LP_5p_N1__GTTCGGGTCTGTCAAG-1	Plasma	4.44982
001-032_T0_COL_LP_5p_N1__CTCGAAAAGAGACTAT-1	Plasma	4.03757
001-032_T0_COL_LP_5p_N1__GAACCTATCCTATTCA-1	Plasma	4.39219
001-032_T0_COL_LP_5p_N1__TTATGCTGTACTCTCC-1	Plasma	1.95706
001-032_T0_COL_LP_5p_N1__GTCAAGTGTACAGCAG-1	Plasma	3.72096
001-032_T0_COL_LP_5p_N1__TACCTATTCAGTTGAC-1	Plasma	5.52688
001-032_T0_COL_LP_5p_N1__CATTCGCTCTAAGCCA-1	Plasma	3.08933
001-032_T0_COL_LP_5p_N1__TACTCGCCACATGTGT-1	Plasma	5.71727
001-032_T0_COL_LP_5p_N1__TTTGCGCAGTCAAGGC-1	Plasma	5.01603
001-032_T0_COL_LP_5p_N1__GATGCTAGTTCCACAA-1	Plasma	6.42652
001-032_T0_COL_LP_5p_N1__GGAAAGCCATACGCCG-1	Plasma	3.43847
001-032_T0_COL_LP_5p_N1__CATCAGATCATGCTCC-1	Plasma	2.87235
001-032_T0_COL_LP_5p_N1__CACATAGGTGGCTCCA-1	Plasma	6.46154
001-032_T0_COL_LP_5p_N1__TGTGTTTAGAAAGTGG-1	Plasma	4.79484
001-032_T0_COL_LP_5p_N1__GATGAGGAGTAAGTAC-1	Plasma	3.92477
001-032_T0_COL_LP_5p_N1__AGATCTGGTTATGCGT-1	Plasma	2.87474
001-032_T0_COL_LP_5p_N1__CTCAGAATCAATCTCT-1	Plasma	5.70251
001-032_T0_COL_LP_5p_N1__CATTCGCAGCGGCTTC-1	Plasma	2.91465
001-032_T0_COL_LP_5p_N1__CTCTGGTCAACGCACC-1	Plasma	6.16595
001-032_T0_COL_LP_5p_N1__GTAACTGTCAGTGCAT-1	Plasma	5.3785
001-032_T0_COL_LP_5p_N1__CACACAAAGGATGCGT-1	Plasma	3.6483
001-032_T0_COL_LP_5p_N1__TATCTCACAGTAACGG-1	Plasma	1.98124
001-032_T0_COL_LP_5p_N1__GCGCCAATCAGTTCGA-1	Plasma	3.03482
001-032_T0_COL_LP_5p_N1__ACCAGTACACATTCGA-1	Plasma	3.73413
001-032_T0_COL_LP_5p_N1__CACCTTGAGATACACA-1	Plasma	5.99628
001-032_T0_COL_LP_5p_N1__TTAGTTCGTTCGTCTC-1	Plasma	1.32846
001-032_T0_COL_LP_5p_N1__CACAGGCCAAGGTTCT-1	Plasma	3.56209
001-032_T0_COL_LP_5p_N1__GGAATAACAGACAAAT-1	Plasma	3.1709
001-032_T0_COL_LP_5p_N1__TATCTCAAGACTTGAA-1	Plasma	2.02063
001-032_T0_COL_LP_5p_N1__GCTTGAAAGGACACCA-1	Plasma	1.9067
001-032_T0_COL_LP_5p_N1__CAGCATACAGCAGTTT-1	Plasma	5.31185
001-032_T0_COL_LP_5p_N1__TAGAGCTTCCTCAATT-1	Plasma	0.455042
001-032_T0_COL_LP_5p_N1__ACGGAGACACTATCTT-1	Plasma	2.46883
001-032_T0_COL_LP_5p_N1__CGTAGGCAGGCATTGG-1	Plasma	5.15958
001-032_T0_COL_LP_5p_N1__CGGGTCAAGGCGATAC-1	Plasma	5.52213
001-032_T0_COL_LP_5p_N1__ACACCAACAGTCGTGC-1	Plasma	4.69291
001-032_T0_COL_LP_5p_N1__TTGCGTCAGTACACCT-1	Plasma	1.73955
001-032_T0_COL_LP_5p_N1__GCTCTGTTCGAGCCCA-1	Plasma	2.48067
001-032_T0_COL_LP_5p_N1__CTGCCTATCTGGTGTA-1	Plasma	2.74764
001-032_T0_COL_LP_5p_N1__TGGACGCGTGGCTCCA-1	Plasma	3.84637
001-032_T0_COL_LP_5p_N1__TGGCGCATCCAATGGT-1	Plasma	3.63125
001-032_T0_COL_LP_5p_N1__CGATGGCAGTGAAGTT-1	Plasma	4.45131
001-032_T0_COL_LP_5p_N1__TTAGTTCGTCTCAACA-1	Plasma	1.13491
001-032_T0_COL_LP_5p_N1__CAGCCGACAATCTGCA-1	Plasma	5.60461
001-032_T0_COL_LP_5p_N1__ACTTGTTCAGGGTTAG-1	Plasma	8.41174
001-032_T0_COL_LP_5p_N1__AGCCTAAAGCGGCTTC-1	Plasma	2.44334
001-032_T0_COL_LP_5p_N1__CGGACACAGATCTGCT-1	Plasma	3.18827
001-032_T0_COL_LP_5p_N1__TCTTCGGTCGAGAGCA-1	Plasma	4.28624
001-032_T0_COL_LP_5p_N1__AGAGCTTTCAGAAATG-1	Plasma	4.26522
001-032_T0_COL_LP_5p_N1__ACCGTAAGTAGCAAAT-1	Plasma	2.1068
001-032_T0_COL_LP_5p_N1__GACAGAGTCTCAAACG-1	Plasma	2.81784
001-032_T0_COL_LP_5p_N1__CCATGTCTCGTTTAGG-1	Plasma	2.11943
001-032_T0_COL_LP_5p_N1__CAGCAGCTCCCTAACC-1	Plasma	4.95548
001-032_T0_COL_LP_5p_N1__CTCCTAGGTATAAACG-1	Plasma	1.3304
001-032_T0_COL_LP_5p_N1__TGTTCCGAGGTGATAT-1	Plasma	3.44729
001-032_T0_COL_LP_5p_N1__ACCGTAAGTCGGCACT-1	Plasma	3.04012
001-032_T0_COL_LP_5p_N1__GGCGACTCAGTCAGCC-1	Plasma	2.81635
001-032_T0_COL_LP_5p_N1__ACGCCGAGTTTGACTG-1	Plasma	3.27011
001-032_T0_COL_LP_5p_N1__CGCTATCAGATAGTCA-1	Plasma	2.48667
001-032_T0_COL_LP_5p_N1__ACGCCAGGTCGACTGC-1	Plasma	3.69963
001-032_T0_COL_LP_5p_N1__GTCTTCGAGGTTCCTA-1	Plasma	1.58161
001-032_T0_COL_LP_5p_N1__ATCTACTCACCGATAT-1	Plasma	3.75454
001-032_T0_COL_LP_5p_N1__CTAAGACAGAACTCGG-1	Plasma	1.8724
001-032_T0_COL_LP_5p_N1__AACTCAGCAAAGCGGT-1	Plasma	1.08195
001-032_T0_COL_LP_5p_N1__GCTGGGTTCATCTGCC-1	Plasma	5.43908
001-032_T0_COL_LP_5p_N1__CAACCTCAGGGCTCTC-1	Plasma	2.09152
001-032_T0_COL_LP_5p_N1__TGCTACCAGAGCTGGT-1	Plasma	3.6799
001-032_T0_COL_LP_5p_N1__TCACGAACATCAGTAC-1	Plasma	6.89041
001-032_T0_COL_LP_5p_N1__TAGGCATTCGTTGACA-1	Plasma	3.60162
001-032_T0_COL_LP_5p_N1__TTCGAAGTCTGGTATG-1	Plasma	2.54822
001-032_T0_COL_LP_5p_N1__TTATGCTAGCCACTAT-1	Plasma	4.67688
001-032_T0_COL_LP_5p_N1__GGCCGATTCGAGAGCA-1	Plasma	1.53749
001-032_T0_COL_LP_5p_N1__TGCGGGTAGGCTAGGT-1	Plasma	4.37787
001-032_T0_COL_LP_5p_N1__GTTCATTCACCGGAAA-1	Plasma	1.12257
001-032_T0_COL_LP_5p_N1__TGGCCAGTCTTATCTG-1	Plasma	5.21783
001-032_T0_COL_LP_5p_N1__AACCGCGAGTTGTCGT-1	Plasma	2.53218
001-032_T0_COL_LP_5p_N1__GGGCACTCAAGTAATG-1	Plasma	3.59955
001-032_T0_COL_LP_5p_N1__GGGAGATGTTACGGAG-1	Plasma	3.58912
001-032_T0_COL_LP_5p_N1__CTAGAGTCACACCGAC-1	Plasma	2.32994
001-032_T0_COL_LP_5p_N1__TTAGTTCGTGATGTGG-1	Plasma	2.47672
001-032_T0_COL_LP_5p_N1__TTCGAAGCAGCTATTG-1	Plasma	0.575401
001-032_T0_COL_LP_5p_N1__GTGCAGCAGTACGCCC-1	Plasma	4.12638
001-032_T0_COL_LP_5p_N1__CTACGTCAGTAATCCC-1	Plasma	4.72441
001-032_T0_COL_LP_5p_N1__CTGTGCTAGTTCGCGC-1	Plasma	4.04084
001-032_T0_COL_LP_5p_N1__AACCATGGTAGGGTAC-1	Plasma	3.83707
001-032_T0_COL_LP_5p_N1__GTCTTCGAGTAAGTAC-1	Plasma	4.98772
001-032_T0_COL_LP_5p_N1__CAGCAGCTCGGAGGTA-1	Plasma	4.05095
001-032_T0_COL_LP_5p_N1__GACCTGGTCATGTAGC-1	Plasma	2.58431
001-032_T0_COL_LP_5p_N1__GTCGGGTTCCTGCTTG-1	Plasma	2.25373
001-032_T0_COL_LP_5p_N1__CGAGCCACATCCGTGG-1	Plasma	2.39478
001-032_T0_COL_LP_5p_N1__GTGCATACAGACAAGC-1	Plasma	2.93181
001-032_T0_COL_LP_5p_N1__TCTCATATCACCCTCA-1	Plasma	2.43582
001-032_T0_COL_LP_5p_N1__TCGTAGACACGAAAGC-1	Plasma	2.60139
001-032_T0_COL_LP_5p_N1__AAATGCCTCAGAGACG-1	Plasma	6.93814
001-032_T0_COL_LP_5p_N1__CACACCTCAGATCTGT-1	Plasma	5.0017
001-032_T0_COL_LP_5p_N1__TCCCGATTCCCGACTT-1	Plasma	6.26518
001-032_T0_COL_LP_5p_N1__TACGGATTCTGCGTAA-1	Plasma	1.73834
001-032_T0_COL_LP_5p_N1__CTGATCCTCTGGCGAC-1	Plasma	6.97144
001-032_T0_COL_LP_5p_N1__CCTTACGGTGGCAAAC-1	Plasma	1.89658
001-032_T0_COL_LP_5p_N1__GGGTCTGTCAGCTGGC-1	Plasma	4.15783
001-032_T0_COL_LP_5p_N1__GTACGTAAGTACGATA-1	Plasma	3.65576
001-032_T0_COL_LP_5p_N1__CATCCACTCTGCAAGT-1	Plasma	2.72253
001-032_T0_COL_LP_5p_N1__GACGCGTAGATGCCTT-1	Plasma	3.71266
001-032_T0_COL_LP_5p_N1__ATAAGAGAGTGCCATT-1	Plasma	4.1614
001-032_T0_COL_LP_5p_N1__TCACAAGCACCCAGTG-1	Plasma	3.7231
001-032_T0_COL_LP_5p_N1__GACAGAGGTCAATACC-1	Plasma	2.73251
001-032_T0_COL_LP_5p_N1__CTGCTGTTCTGACCTC-1	Plasma	5.81334
001-032_T0_COL_LP_5p_N1__GAATGAACACGCGAAA-1	Plasma	3.88434
001-032_T0_COL_LP_5p_N1__AGGTCATGTGTTGAGG-1	Plasma	3.48263
001-032_T0_COL_LP_5p_N1__GGCGTGTTCGCCGTGA-1	Plasma	5.70787
001-032_T0_COL_LP_5p_N1__CCTCTGATCAGTCAGT-1	Plasma	2.81225
001-032_T0_COL_LP_5p_N1__AGGCCGTCACGAGGTA-1	Plasma	2.1596
001-032_T0_COL_LP_5p_N1__ACGCAGCAGGCATGGT-1	Plasma	5.66133
001-032_T0_COL_LP_5p_N1__CAGAGAGTCTTATCTG-1	Plasma	0.921276
001-032_T0_COL_LP_5p_N1__TGTGTTTTCGACAGCC-1	Plasma	3.00648
001-032_T0_COL_LP_5p_N1__CACTCCATCCTCCTAG-1	Plasma	2.8114
001-032_T0_COL_LP_5p_N1__CTACATTGTCTAGCGC-1	Plasma	2.98052
001-032_T0_COL_LP_5p_N1__ACTGATGAGGGCTTCC-1	Plasma	1.90958
001-032_T0_COL_LP_5p_N1__GAGTCCGCATCACAAC-1	Plasma	6.76212
001-032_T0_COL_LP_5p_N1__ACGATGTTCCGTAGTA-1	Plasma	4.7239
001-032_T0_COL_LP_5p_N1__CTCTAATGTGCCTGCA-1	Plasma	4.23018
001-032_T0_COL_LP_5p_N1__TGCACCTTCTATCGCC-1	Plasma	2.87164
001-032_T0_COL_LP_5p_N1__CTAATGGGTCACCCAG-1	Plasma	3.33626
001-032_T0_COL_LP_5p_N1__CGATCGGGTGAACCTT-1	Plasma	4.14467
001-032_T0_COL_LP_5p_N1__AAATGCCCAGGTCCAC-1	Plasma	7.7311
001-032_T0_COL_LP_5p_N1__CTCAGAATCGCAAACT-1	Plasma	5.9151
001-032_T0_COL_LP_5p_N1__ACCAGTATCTGCAGTA-1	Plasma	2.54494
001-032_T0_COL_LP_5p_N1__AGGCCGTCACTGTGTA-1	Plasma	4.34802
001-032_T0_COL_LP_5p_N1__GTTCTCGTCCTCGCAT-1	Plasma	4.58709
001-032_T0_COL_LP_5p_N1__ACACCGGTCGCGGATC-1	Plasma	5.0202
001-032_T0_COL_LP_5p_N1__CGCTATCGTGACCAAG-1	Plasma	5.259
001-032_T0_COL_LP_5p_N1__ACACCAAAGCCACCTG-1	Plasma	1.81051
001-032_T0_COL_LP_5p_N1__AGCTCTCCATTGCGGC-1	Plasma	4.22283
001-032_T0_COL_LP_5p_N1__ACATCAGAGAACTGTA-1	Plasma	5.22501
001-032_T0_COL_LP_5p_N1__CTTAGGAAGGTGCAAC-1	Plasma	3.82598
001-032_T0_COL_LP_5p_N1__TTCGGTCAGAAGAAGC-1	Plasma	1.92834
001-032_T0_COL_LP_5p_N1__GGAGCAAAGTCGCCGT-1	Plasma	5.41379
001-032_T0_COL_LP_5p_N1__GACACGCCATGGGAAC-1	Plasma	4.85867
001-032_T0_COL_LP_5p_N1__CGACCTTGTCAGAGGT-1	Plasma	3.49813
001-032_T0_COL_LP_5p_N1__TTCTCAACACGGCGTT-1	Plasma	6.15702
001-032_T0_COL_LP_5p_N1__ACAGCTACACACAGAG-1	Plasma	2.72265
001-032_T0_COL_LP_5p_N1__GACCAATCATTGTGCA-1	Plasma	3.49581
001-032_T0_COL_LP_5p_N1__TGCCCATAGAATTGTG-1	Plasma	1.69596
001-032_T0_COL_LP_5p_N1__TATTACCGTCAATGTC-1	Plasma	2.87592
001-032_T0_COL_LP_5p_N1__GTGTGCGCAACTGCGC-1	Plasma	2.44618
001-032_T0_COL_LP_5p_N1__CTCACACGTTCACGGC-1	Plasma	4.4955
001-032_T0_COL_LP_5p_N1__GTGTTAGTCACTTATC-1	Plasma	2.70506
001-032_T0_COL_LP_5p_N1__GTCTCGTGTGAGGGTT-1	Plasma	1.68511
001-032_T0_COL_LP_5p_N1__TACTTGTGTATGCTTG-1	Plasma	4.53329
001-032_T0_COL_LP_5p_N1__ATGGGAGAGACGACGT-1	Plasma	7.26722
001-032_T0_COL_LP_5p_N1__ACGTCAACAAGAAAGG-1	Plasma	3.98584
001-032_T0_COL_LP_5p_N1__TGTGGTAAGACCCACC-1	Plasma	3.46344
001-032_T0_COL_LP_5p_N1__ATTCTACCACTACAGT-1	Plasma	1.34063
001-032_T0_COL_LP_5p_N1__CCGTTCAAGCCAGAAC-1	Plasma	2.17048
001-032_T0_COL_LP_5p_N1__CTAAGACTCAGAGCTT-1	Plasma	3.39938
001-032_T0_COL_LP_5p_N1__GAGCAGACAATGAAAC-1	Plasma	2.21788
001-032_T0_COL_LP_5p_N1__TTCTCAATCATCATTC-1	Plasma	4.18206
001-032_T0_COL_LP_5p_N1__GGAACTTAGCCAACAG-1	Plasma	4.51817
001-032_T0_COL_LP_5p_N1__CCACTACTCCTCAACC-1	Plasma	3.03569
001-032_T0_COL_LP_5p_N1__TACACGACATGGAATA-1	Plasma	2.82035
001-032_T0_COL_LP_5p_N1__GATGAAAGTGCAGACA-1	Plasma	3.26342
001-032_T0_COL_LP_5p_N1__GGGCACTTCGCCAAAT-1	Plasma	3.60291
001-032_T0_COL_LP_5p_N1__CCAATCCCAACGATCT-1	Plasma	1.32909
001-032_T0_COL_LP_5p_N1__TCAGGTAGTGCGAAAC-1	Plasma	3.32299
001-032_T0_COL_LP_5p_N1__CTGCCTATCACCAGGC-1	Plasma	6.81
001-032_T0_COL_LP_5p_N1__CAGCAGCGTTACGGAG-1	Plasma	4.75324
001-032_T0_COL_LP_5p_N1__TACTCGCAGCTAAACA-1	Plasma	3.24396
001-032_T0_COL_LP_5p_N1__GATCGATTCGCCCTTA-1	Plasma	4.63883
001-032_T0_COL_LP_5p_N1__CTCGTCAAGCTAGTCT-1	Plasma	3.00742
001-032_T0_COL_LP_5p_N1__CGACCTTAGAAGGGTA-1	Plasma	4.6928
001-032_T0_COL_LP_5p_N1__GGCCGATCATTCGACA-1	Plasma	4.80007
001-032_T0_COL_LP_5p_N1__ATCCGAATCATTCACT-1	Plasma	2.73829
001-032_T0_COL_LP_5p_N1__CAACCAAGTCGATTGT-1	Plasma	2.35812
001-032_T0_COL_LP_5p_N1__ACGAGGATCGAACGGA-1	Plasma	1.4173
001-032_T0_COL_LP_5p_N1__TGTTCCGCAAATCCGT-1	Plasma	4.22094
001-032_T0_COL_LP_5p_N1__CTCCTAGCAGGCTGAA-1	Plasma	1.94919
001-032_T0_COL_LP_5p_N1__CGAGAAGCATCTGGTA-1	Plasma	2.87771
001-032_T0_COL_LP_5p_N1__GGGACCTAGTCATGCT-1	Plasma	4.12494
001-032_T0_COL_LP_5p_N1__CTCTAATAGTCATGCT-1	Plasma	4.48111
001-032_T0_COL_LP_5p_N1__TGCGCAGTCCGAACGC-1	Plasma	5.08774
001-032_T0_COL_LP_5p_N1__CCTCTGATCCGCTGTT-1	Plasma	2.09667
001-032_T0_COL_LP_5p_N1__TACTTACCATACCATG-1	Plasma	4.48711
001-032_T0_COL_LP_5p_N1__TATCAGGGTTCGCTAA-1	Plasma	3.6201
001-032_T0_COL_LP_5p_N1__GGGCACTTCGATCCCT-1	Plasma	3.82061
001-032_T0_COL_LP_5p_N1__TAAGCGTAGAAGAAGC-1	Plasma	3.05378
001-032_T0_COL_LP_5p_N1__TGGTTAGTCAGTGCAT-1	Plasma	2.54947
001-032_T0_COL_LP_5p_N1__CTTAACTTCTTGACGA-1	Plasma	4.2224
001-032_T0_COL_LP_5p_N1__CAACCAATCTGTTTGT-1	Plasma	4.80923
001-032_T0_COL_LP_5p_N1__TTCGGTCTCACGATGT-1	Plasma	4.37994
001-032_T0_COL_LP_5p_N1__ATAAGAGTCGAGAACG-1	Plasma	1.95429
001-032_T0_COL_LP_5p_N1__CACAGTAGTGCTTCTC-1	Plasma	6.65372
001-032_T0_COL_LP_5p_N1__ATGAGGGCACCGGAAA-1	Plasma	1.62739
001-032_T0_COL_LP_5p_N1__GACTAACCATACAGCT-1	Plasma	5.51648
001-032_T0_COL_LP_5p_N1__AGTAGTCGTGGCCCTA-1	Plasma	4.45636
001-032_T0_COL_LP_5p_N1__GTTACAGCAGTTTACG-1	Plasma	1.88824
001-032_T0_COL_LP_5p_N1__GCACTCTTCAGAGACG-1	Plasma	0.368648
001-032_T0_COL_LP_5p_N1__CGCTGGACACCGATAT-1	Plasma	2.88753
001-032_T0_COL_LP_5p_N1__GTCTCGTAGTCGATAA-1	Plasma	3.09119
001-032_T0_COL_LP_5p_N1__GACGTTATCGCATGGC-1	Plasma	2.72772
001-032_T0_COL_LP_5p_N1__GTGCAGCAGTAGCGGT-1	Plasma	1.63359
001-032_T0_COL_LP_5p_N1__TAAGAGACAATGGATA-1	Plasma	4.21149
001-032_T0_COL_LP_5p_N1__TGCGGGTCAATGAATG-1	Plasma	4.89197
001-032_T0_COL_LP_5p_N1__CTAGTGACAAGGACTG-1	Plasma	2.95303
001-032_T0_COL_LP_5p_N1__GTAACTGCATCCTTGC-1	Plasma	4.53287
001-032_T0_COL_LP_5p_N1__CGGACGTGTCCGTCAG-1	Plasma	1.65044
001-032_T0_COL_LP_5p_N1__TGCTACCTCCCTCAGT-1	Plasma	3.90521
001-032_T0_COL_LP_5p_N1__CTCGAAAGTTCATGGT-1	Plasma	3.26404
001-032_T0_COL_LP_5p_N1__ACTTTCAGTATGAATG-1	Plasma	2.77392
001-032_T0_COL_LP_5p_N1__CTGTTTATCAGGCCCA-1	Plasma	5.70215
001-032_T0_COL_LP_5p_N1__GTCTTCGGTAAACACA-1	Plasma	3.74889
001-032_T0_COL_LP_5p_N1__GTAGTCAGTGCGAAAC-1	Plasma	1.3725
001-032_T0_COL_LP_5p_N1__CCGGTAGCAGGAATGC-1	Plasma	4.40326
001-032_T0_COL_LP_5p_N1__ATCATGGGTGGACGAT-1	Plasma	2.30796
001-032_T0_COL_LP_5p_N1__CGAGCACCAAAGTCAA-1	Plasma	1.38536
001-032_T0_COL_LP_5p_N1__CCTCTGAGTACTTCTT-1	Plasma	2.75629
001-032_T0_COL_LP_5p_N1__ATTACTCAGCTCTCGG-1	Plasma	3.99245
001-032_T0_COL_LP_5p_N1__CGAGCCACATTCACTT-1	Plasma	4.39754
001-032_T0_COL_LP_5p_N1__GTCACGGGTGAGGGTT-1	Plasma	1.47389
001-032_T0_COL_LP_5p_N1__CTCATTACACGAAAGC-1	Plasma	2.86168
001-032_T0_COL_LP_5p_N1__AACCGCGAGAACAATC-1	Plasma	5.23065
001-032_T0_COL_LP_5p_N1__GTCTCGTTCCTTAATC-1	Plasma	3.15545
001-032_T0_COL_LP_5p_N1__GGTGAAGTCACCAGGC-1	Plasma	1.21198
001-032_T0_COL_LP_5p_N1__GGATTACCAGATCCAT-1	Plasma	4.4259
001-032_T0_COL_LP_5p_N1__GCGCCAAGTCGGCATC-1	Plasma	1.49881
001-032_T0_COL_LP_5p_N1__CATATTCGTACCTACA-1	Plasma	5.30456
001-032_T0_COL_LP_5p_N1__GAATAAGTCAAGATCC-1	Plasma	5.1188
001-032_T0_COL_LP_5p_N1__GACTACAGTACTCTCC-1	Plasma	0.502485
001-032_T0_COL_LP_5p_N1__TTCTCCTGTTGTGGCC-1	Plasma	3.41076
001-032_T0_COL_LP_5p_N1__TACGGGCAGAGTAAGG-1	Plasma	4.39061
001-032_T0_COL_LP_5p_N1__CGGACGTAGGCTATCT-1	Plasma	4.14679
001-032_T0_COL_LP_5p_N1__CGTTAGACATAGACTC-1	Plasma	2.20641
001-032_T0_COL_LP_5p_N1__CGGGTCAAGGGAGTAA-1	Plasma	5.47776
001-032_T0_COL_LP_5p_N1__CTAGCCTTCTGGTATG-1	Plasma	1.28957
001-032_T0_COL_LP_5p_N1__TCTGGAATCGGTCCGA-1	Plasma	3.57061
001-032_T0_COL_LP_5p_N1__GACACGCCACGAGGTA-1	Plasma	7.04319
001-032_T0_COL_LP_5p_N1__CATCCACGTCAGCTAT-1	Plasma	5.9057
001-032_T0_COL_LP_5p_N1__CTACCCATCTCTAAGG-1	Plasma	3.01336
001-032_T0_COL_LP_5p_N1__CGATTGATCCAAATGC-1	Plasma	6.39085
001-032_T0_COL_LP_5p_N1__GAGCAGATCAGCACAT-1	Plasma	2.7046
001-032_T0_COL_LP_5p_N1__CGGTTAATCAGGCCCA-1	Plasma	1.43679
001-032_T0_COL_LP_5p_N1__CGTGAGCTCTACGAGT-1	Plasma	2.6118
001-032_T0_COL_LP_5p_N1__GCGCCAACAGTGACAG-1	Plasma	4.3832
001-032_T0_COL_LP_5p_N1__ATGTGTGAGATATGCA-1	Plasma	6.55085
001-032_T0_COL_LP_5p_N1__CTCGTCAAGTACGTTC-1	Plasma	5.92384
001-032_T0_COL_LP_5p_N1__GACTAACGTCCAGTTA-1	Plasma	3.65777
001-032_T0_COL_LP_5p_N1__CAGCATAGTCCTCTTG-1	Plasma	1.948
001-032_T0_COL_LP_5p_N1__CTCTAATCAATCGAAA-1	Plasma	3.10497
001-032_T0_COL_LP_5p_N1__GGAATAAGTACCGCTG-1	Plasma	4.62942
001-032_T0_COL_LP_5p_N1__CGTTAGACAGACGCAA-1	Plasma	2.91382
001-032_T0_COL_LP_5p_N1__GCTCTGTTCATAAAGG-1	Plasma	3.57076
001-032_T0_COL_LP_5p_N1__TTCTTAGGTCTTCTCG-1	Plasma	5.5609
001-032_T0_COL_LP_5p_N1__TTAGGCAAGTACGTTC-1	Plasma	1.307
001-032_T0_COL_LP_5p_N1__AGTGTCAAGGCTCTTA-1	Plasma	4.45159
001-032_T0_COL_LP_5p_N1__TACAGTGGTAGTAGTA-1	Plasma	3.31072
001-032_T0_COL_LP_5p_N1__CGCTATCAGCTGTCTA-1	Plasma	3.24958
001-032_T0_COL_LP_5p_N1__CAGCGACTCCAAACAC-1	Plasma	1.67153
001-032_T0_COL_LP_5p_N1__CTACATTAGGGTTCCC-1	Plasma	2.60166
001-032_T0_COL_LP_5p_N1__CCACCTAGTGCGCTTG-1	Plasma	4.32724
001-032_T0_COL_LP_5p_N1__CTCGGGAAGCCACGCT-1	Plasma	4.00462
001-032_T0_COL_LP_5p_N1__GCTGCTTTCGTCTGAA-1	Plasma	4.62172
001-032_T0_COL_LP_5p_N1__CGCCAAGAGTCAAGCG-1	Plasma	4.88573
001-032_T0_COL_LP_5p_N1__CTGATAGAGCCCAATT-1	Plasma	4.22913
001-032_T0_COL_LP_5p_N1__ACGGCCATCAGGATCT-1	Plasma	1.94757
001-032_T0_COL_LP_5p_N1__GCACTCTTCAATACCG-1	Plasma	2.17261
001-032_T0_COL_LP_5p_N1__GGGTCTGGTATGAATG-1	Plasma	0.337933
001-032_T0_COL_LP_5p_N1__AGAGCGACAATAGCAA-1	Plasma	3.98758
001-032_T0_COL_LP_5p_N1__GGAAAGCAGCCACTAT-1	Plasma	3.90623
001-032_T0_COL_LP_5p_N1__CACAGGCTCTACCTGC-1	Plasma	4.36621
001-032_T0_COL_LP_5p_N1__ATAACGCGTCAGAGGT-1	Plasma	4.77079
001-032_T0_COL_LP_5p_N1__GCTTCCAGTAGAGCTG-1	Plasma	2.80956
001-032_T0_COL_LP_5p_N1__CACTCCACAAGCTGGA-1	Plasma	6.25217
001-032_T0_COL_LP_5p_N1__CAGATCAGTGGTTTCA-1	Plasma	3.12341
001-032_T0_COL_LP_5p_N1__CACAGGCAGTGTACTC-1	Plasma	8.65398
001-032_T0_COL_LP_5p_N1__TCTTCGGCAACGATCT-1	Plasma	5.49729
001-032_T0_COL_LP_5p_N1__ACTGAGTCAATCAGAA-1	Plasma	2.78265
001-032_T0_COL_LP_5p_N1__GCTCTGTGTTGTACAC-1	Plasma	2.37155
001-032_T0_COL_LP_5p_N1__GGCTCGACATGCTAGT-1	Plasma	2.93865
001-032_T0_COL_LP_5p_N1__GAGTCCGGTATCGCAT-1	Plasma	5.16832
001-032_T0_COL_LP_5p_N1__TCAGCTCAGGGATCTG-1	Plasma	3.1144
001-032_T0_COL_LP_5p_N1__GGGAGATAGAGTACCG-1	Plasma	6.87521
001-032_T0_COL_LP_5p_N1__TAGACCAAGAGTACCG-1	Plasma	3.5321
001-032_T0_COL_LP_5p_N1__CGGACTGGTCTAGGTT-1	Plasma	3.66052
001-032_T0_COL_LP_5p_N1__TAGGCATCAACGATCT-1	Plasma	2.57187
001-032_T0_COL_LP_5p_N1__ACATCAGCAATCCAAC-1	Plasma	1.8573
001-032_T0_COL_LP_5p_N1__ACCGTAACAATAACGA-1	Plasma	4.34593
001-032_T0_COL_LP_5p_N1__CGTTGGGAGGTGATAT-1	Plasma	8.41736
001-032_T0_COL_LP_5p_N1__GGACATTTCAGCTCGG-1	Plasma	3.79379
001-032_T0_COL_LP_5p_N1__CATCGGGTCCAAGCCG-1	Plasma	4.09455
001-032_T0_COL_LP_5p_N1__GTGCATAAGAGTAAGG-1	Plasma	3.94854
001-032_T0_COL_LP_5p_N1__GCAGCCAGTTCAGCGC-1	Plasma	4.26071
001-032_T0_COL_LP_5p_N1__GGGACCTCATAGTAAG-1	Plasma	4.16356
001-032_T0_COL_LP_5p_N1__TGGCCAGCATTCCTCG-1	Plasma	3.99015
001-032_T0_COL_LP_5p_N1__TCAGCTCGTCAGAGGT-1	Plasma	2.73813
001-032_T0_COL_LP_5p_N1__ATGGGAGTCAAGATCC-1	Plasma	2.60428
001-032_T0_COL_LP_5p_N1__CGAGCCAGTCCCTTGT-1	Plasma	5.08237
001-032_T0_COL_LP_5p_N1__TTCTACAGTATTCGTG-1	Plasma	4.5132
001-032_T0_COL_LP_5p_N1__GCTCCTACAGTTCCCT-1	Plasma	3.28741
001-032_T0_COL_LP_5p_N1__GTTTCTAAGAGTCTGG-1	Plasma	5.53099
001-032_T0_COL_LP_5p_N1__AAAGATGAGTGGAGAA-1	Plasma	4.57477
001-032_T0_COL_LP_5p_N1__AAATGCCCAAGGTGTG-1	Plasma	2.91646
001-032_T0_COL_LP_5p_N1__TGAGAGGAGCGATAGC-1	Plasma	0.38311
001-032_T0_COL_LP_5p_N1__GTGTGCGGTCTCATCC-1	Plasma	0.761894
001-032_T0_COL_LP_5p_N1__CGAGCCAAGAAGAAGC-1	Plasma	3.18978
001-032_T0_COL_LP_5p_N1__GACAGAGTCAAACCGT-1	Plasma	4.56497
001-032_T0_COL_LP_5p_N1__GACCAATAGACAAAGG-1	Plasma	2.97061
001-032_T0_COL_LP_5p_N1__GGGTTGCAGGCACATG-1	Plasma	5.14923
001-032_T0_COL_LP_5p_N1__CACATAGAGCTCCTTC-1	Plasma	4.27019
001-032_T0_COL_LP_5p_N1__CTAGTGATCTACCTGC-1	Plasma	1.95156
001-032_T0_COL_LP_5p_N1__GACAGAGAGCAGGTCA-1	Plasma	5.05149
001-032_T0_COL_LP_5p_N1__GTTACAGGTACACCGC-1	Plasma	5.71502
001-032_T0_COL_LP_5p_N1__GTGAAGGGTGACGGTA-1	Plasma	5.13847
001-032_T0_COL_LP_5p_N1__AAAGCAATCTTTAGGG-1	Plasma	5.56501
001-032_T0_COL_LP_5p_N1__CCTACCACAGAGTGTG-1	Plasma	2.46932
001-032_T0_COL_LP_5p_N1__CTCGGAGCAAATCCGT-1	Plasma	4.68168
001-032_T0_COL_LP_5p_N1__TAAGCGTTCTTGTCAT-1	Plasma	4.38103
001-032_T0_COL_LP_5p_N1__TCAGATGCAACACCCG-1	Plasma	3.4883
001-032_T0_COL_LP_5p_N1__TAAGTGCAGCGTGAAC-1	Plasma	4.36144
001-032_T0_COL_LP_5p_N1__TCTGAGACATACCATG-1	Plasma	3.60833
001-032_T0_COL_LP_5p_N1__ACATCAGCAGGGAGAG-1	Plasma	3.67355
001-032_T0_COL_LP_5p_N1__CTAAGACAGGTGACCA-1	Plasma	3.16046
001-032_T0_COL_LP_5p_N1__GGATGTTGTAAGGATT-1	Plasma	7.18798
001-032_T0_COL_LP_5p_N1__GGGAATGGTAGCGCAA-1	Plasma	2.23365
001-032_T0_COL_LP_5p_N1__TACACGAAGTCTCAAC-1	Plasma	4.06822
001-032_T0_COL_LP_5p_N1__CCGGTAGGTCCGAAGA-1	Plasma	5.13995
001-032_T0_COL_LP_5p_N1__ACGAGGAGTATAATGG-1	Plasma	5.2925
001-032_T0_COL_LP_5p_N1__CGGTTAAGTTTGGCGC-1	Plasma	3.50714
001-032_T0_COL_LP_5p_N1__GCGCAGTTCGCTTAGA-1	Plasma	4.92626
001-032_T0_COL_LP_5p_N1__CCGGGATTCCTTTCGG-1	Plasma	2.69932
001-032_T0_COL_LP_5p_N1__GAACATCCACCGTTGG-1	Plasma	5.22668
001-032_T0_COL_LP_5p_N1__CTGAAGTTCTGTGCAA-1	Plasma	2.06845
001-032_T0_COL_LP_5p_N1__GGGACCTGTGGCGAAT-1	Plasma	1.94761
001-032_T0_COL_LP_5p_N1__AGTGAGGTCAGGATCT-1	Plasma	3.39969
001-032_T0_COL_LP_5p_N1__AAAGTAGAGCGATATA-1	Plasma	2.20676
001-032_T0_COL_LP_5p_N1__TGTGTTTTCATATCGG-1	Plasma	4.18989
001-032_T0_COL_LP_5p_N1__TTCGAAGCATCCGTGG-1	Plasma	1.5969
001-032_T0_COL_LP_5p_N1__GCGCAGTTCCGCGTTT-1	Plasma	3.42254
001-032_T0_COL_LP_5p_N1__AAAGTAGTCACCTCGT-1	Plasma	4.1215
001-032_T0_COL_LP_5p_N1__CACAGGCGTAGGACAC-1	Plasma	5.4361
001-032_T0_COL_LP_5p_N1__TGGCTGGGTATTAGCC-1	Plasma	1.95325
001-032_T0_COL_LP_5p_N1__TACGGGCTCCCAGGTG-1	Plasma	2.79085
001-032_T0_COL_LP_5p_N1__GGCAATTGTGCGATAG-1	Plasma	2.99962
001-032_T0_COL_LP_5p_N1__TGAGAGGGTGCAACGA-1	Plasma	4.72705
001-032_T0_COL_LP_5p_N1__AACTTTCCACTTAACG-1	Plasma	2.17199
001-032_T0_COL_LP_5p_N1__TCTGAGAAGCAATCTC-1	Plasma	4.85073
001-032_T0_COL_LP_5p_N1__GACCAATAGGCTACGA-1	Plasma	2.67016
001-032_T0_COL_LP_5p_N1__TTTACTGCAGCTGTGC-1	Plasma	2.93445
001-032_T0_COL_LP_5p_N1__GCACTCTCACTTAAGC-1	Plasma	3.30422
001-032_T0_COL_LP_5p_N1__ACACCCTCATTCTCAT-1	Plasma	5.75258
001-032_T0_COL_LP_5p_N1__CTACATTGTTAAGAAC-1	Plasma	1.72477
001-032_T0_COL_LP_5p_N1__CAGCCGATCCGCGGTA-1	Plasma	4.06904
001-032_T0_COL_LP_5p_N1__TGAGCATGTATATCCG-1	Plasma	4.20643
001-032_T0_COL_LP_5p_N1__ATGCGATCAAACGTGG-1	Plasma	4.65598
001-032_T0_COL_LP_5p_N1__TAAGAGACACTTGGAT-1	Plasma	1.79774
001-032_T0_COL_LP_5p_N1__TGAGCCGTCCAATGGT-1	Plasma	4.54156
001-032_T0_COL_LP_5p_N1__CATCAAGCACCAGCAC-1	Plasma	4.21827
001-032_T0_COL_LP_5p_N1__TGAGCATCATGCGCAC-1	Plasma	3.22232
001-032_T0_COL_LP_5p_N1__GAACATCAGTTAACGA-1	Plasma	2.36179
001-032_T0_COL_LP_5p_N1__CAGCCGACACGGACAA-1	Plasma	6.92287
001-032_T0_COL_LP_5p_N1__AGATTGCTCATTCACT-1	Plasma	4.18037
001-032_T0_COL_LP_5p_N1__TATTACCGTCTTTCAT-1	Plasma	2.96002
001-032_T0_COL_LP_5p_N1__TGAAAGACAATGGTCT-1	Plasma	3.41903
001-032_T0_COL_LP_5p_N1__ACATGGTGTTGGACCC-1	Plasma	3.72735
001-032_T0_COL_LP_5p_N1__TATCAGGGTACGCTGC-1	Plasma	3.05211
001-032_T0_COL_LP_5p_N1__TACCTTATCCTCGCAT-1	Plasma	3.56829
001-032_T0_COL_LP_5p_N1__CGCCAAGTCCACGTTC-1	Plasma	5.26557
001-032_T0_COL_LP_5p_N1__AAAGCAACAATAGCGG-1	Plasma	6.43834
001-032_T0_COL_LP_5p_N1__CACCTTGCACTCTGTC-1	Plasma	5.76649
001-032_T0_COL_LP_5p_N1__CCATGTCGTTCTGAAC-1	Plasma	1.10018
001-032_T0_COL_LP_5p_N1__ATTGGTGAGAGGTTAT-1	Plasma	4.32194
001-032_T0_COL_LP_5p_N1__GTATCTTCATCTGGTA-1	Plasma	3.78387
001-032_T0_COL_LP_5p_N1__AACCATGCACACTGCG-1	Plasma	2.72707
001-032_T0_COL_LP_5p_N1__TCCACACCAATTGCTG-1	Plasma	3.3528
001-032_T0_COL_LP_5p_N1__CTTGGCTTCATCTGCC-1	Plasma	5.07111
001-032_T0_COL_LP_5p_N1__CAGCGACGTGGAAAGA-1	Plasma	5.08489
001-032_T0_COL_LP_5p_N1__TGAGGGAAGCGTTGCC-1	Plasma	6.73242
001-032_T0_COL_LP_5p_N1__GTCATTTGTACGCTGC-1	Plasma	4.61228
001-032_T0_COL_LP_5p_N1__GTAACGTCACTTCGAA-1	Plasma	3.44832
001-032_T0_COL_LP_5p_N1__GGTGAAGGTGTGAATA-1	Plasma	2.22536
001-032_T0_COL_LP_5p_N1__CAGCTGGTCTCGATGA-1	Plasma	1.30025
001-032_T0_COL_LP_5p_N1__ACATCAGTCTCAAACG-1	Plasma	2.16195
001-032_T0_COL_LP_5p_N1__CTGAAACGTTATCGGT-1	Plasma	5.97182
001-032_T0_COL_LP_5p_N1__CAAGGCCGTAAATGTG-1	Plasma	4.51741
001-032_T0_COL_LP_5p_N1__CCTTACGAGTACACCT-1	Plasma	3.37658
001-032_T0_COL_LP_5p_N1__CACAGTAAGGTTACCT-1	Plasma	8.28584
001-032_T0_COL_LP_5p_N1__CTCGGGAGTCCATGAT-1	Plasma	4.78688
001-032_T0_COL_LP_5p_N1__TTTATGCTCATAAAGG-1	Plasma	5.47501
001-032_T0_COL_LP_5p_N1__ACGCAGCAGGACGAAA-1	Plasma	3.37478
001-032_T0_COL_LP_5p_N1__TCAGCTCTCCTATTCA-1	Plasma	3.77791
001-032_T0_COL_LP_5p_N1__CTCGGAGGTCTTGCGG-1	Plasma	6.74814
001-032_T0_COL_LP_5p_N1__GACGTGCGTTCCCTTG-1	Plasma	4.999
001-032_T0_COL_LP_5p_N1__GACGGCTGTTCGTCTC-1	Plasma	3.3134
001-032_T0_COL_LP_5p_N1__GACAGAGCATAAAGGT-1	Plasma	6.64526
001-032_T0_COL_LP_5p_N1__CCATGTCTCAATACCG-1	Plasma	2.55535
001-032_T0_COL_LP_5p_N1__CTGCCTATCCAGATCA-1	Plasma	3.68907
001-032_T0_COL_LP_5p_N1__CACCAGGAGGCATTGG-1	Plasma	6.07657
001-032_T0_COL_LP_5p_N1__CGCTATCAGTAGATGT-1	Plasma	6.5696
001-032_T0_COL_LP_5p_N1__ACACCCTAGTCTCCTC-1	Plasma	3.25258
001-032_T0_COL_LP_5p_N1__CTACACCCATCACGTA-1	Plasma	1.97373
001-032_T0_COL_LP_5p_N1__GAAATGATCTCCAGGG-1	Plasma	4.71387
001-032_T0_COL_LP_5p_N1__GTGAAGGAGGCAATTA-1	Plasma	6.37044
001-032_T0_COL_LP_5p_N1__CGGACTGGTCTAGAGG-1	Plasma	5.25941
001-032_T0_COL_LP_5p_N1__CAGATCAGTTAGTGGG-1	Plasma	4.89063
001-032_T0_COL_LP_5p_N1__ATTGGACCACAACGTT-1	Plasma	3.87904
001-032_T0_COL_LP_5p_N1__ATCTACTCAACCGCCA-1	Plasma	5.05049
001-032_T0_COL_LP_5p_N1__TTGGCAATCCCAACGG-1	Plasma	1.89514
001-032_T0_COL_LP_5p_N1__ATCATGGGTCCAGTTA-1	Plasma	4.60915
001-032_T0_COL_LP_5p_N1__TACCTTATCGACGGAA-1	Plasma	2.16835
001-032_T0_COL_LP_5p_N1__ATTATCCTCACTTACT-1	Plasma	2.14474
001-032_T0_COL_LP_5p_N1__CTGCGGAAGTACCGGA-1	Plasma	3.30389
001-032_T0_COL_LP_5p_N1__TATTACCTCCTTGGTC-1	Plasma	1.9666
001-032_T0_COL_LP_5p_N1__GACAGAGGTTACGTCA-1	Plasma	2.42145
001-032_T0_COL_LP_5p_N1__GATCTAGGTTACCGAT-1	Plasma	3.05203
001-032_T0_COL_LP_5p_N1__TGTGGTAGTAAGTAGT-1	Plasma	5.07298
001-032_T0_COL_LP_5p_N1__GTACTCCTCTAACTGG-1	Plasma	3.70203
001-032_T0_COL_LP_5p_N1__AAGGTTCCAAGCTGTT-1	Plasma	2.8684
001-032_T0_COL_LP_5p_N1__CCGTACTCACTTAACG-1	Plasma	3.0398
001-032_T0_COL_LP_5p_N1__GAAATGAAGATGGGTC-1	Plasma	5.04154
001-032_T0_COL_LP_5p_N1__CAGAGAGGTCTAGTCA-1	Plasma	2.09736
001-032_T0_COL_LP_5p_N1__CAACTAGAGAGGTTGC-1	Plasma	5.11427
001-032_T0_COL_LP_5p_N1__CTACGTCGTTGACGTT-1	Plasma	2.1135
001-032_T0_COL_LP_5p_N1__CGAGCACGTACACCGC-1	Plasma	0.93816
001-032_T0_COL_LP_5p_N1__CCCAATCAGTGGGTTG-1	Plasma	2.91563
001-032_T0_COL_LP_5p_N1__GATCAGTCATACGCCG-1	Plasma	3.89975
001-032_T0_COL_LP_5p_N1__GAATAAGAGAGAACAG-1	Plasma	3.33134
001-032_T0_COL_LP_5p_N1__AATCCAGCACGGCTAC-1	Plasma	1.19033
001-032_T0_COL_LP_5p_N1__GCACATAAGTGCCATT-1	Plasma	1.9298
001-032_T0_COL_LP_5p_N1__CAGTCCTAGGAGTACC-1	Plasma	3.45071
001-032_T0_COL_LP_5p_N1__CTTCTCTTCTGCTGCT-1	Plasma	6.6074
001-032_T0_COL_LP_5p_N1__GGGTTGCGTTGCTCCT-1	Plasma	2.21358
001-032_T0_COL_LP_5p_N1__ACACTGAAGTCTCCTC-1	Plasma	2.96828
001-032_T0_COL_LP_5p_N1__GGGATGAAGGTACTCT-1	Plasma	3.23483
001-032_T0_COL_LP_5p_N1__TGGTTCCCACTTAAGC-1	Plasma	4.91246
001-032_T0_COL_LP_5p_N1__TCAACGACAGACTCGC-1	Plasma	5.38655
001-032_T0_COL_LP_5p_N1__CCTACCAAGACGCTTT-1	Plasma	2.58321
001-032_T0_COL_LP_5p_N1__ATTTCTGCATGCCTAA-1	Plasma	4.25264
001-032_T0_COL_LP_5p_N1__AGAGCTTTCGCCAGCA-1	Plasma	2.96179
001-032_T0_COL_LP_5p_N1__GATCGATAGATATGGT-1	Plasma	2.42832
001-032_T0_COL_LP_5p_N1__TTTATGCAGTGCGATG-1	Plasma	4.20154
001-032_T0_COL_LP_5p_N1__ATTTCTGGTCGAAAGC-1	Plasma	2.94131
001-032_T0_COL_LP_5p_N1__CTTGGCTGTATCACCA-1	Plasma	7.06742
001-032_T0_COL_LP_5p_N1__CCTCAGTAGCGTAGTG-1	Plasma	4.65222
001-032_T0_COL_LP_5p_N1__AAAGCAAGTACACCGC-1	Plasma	2.28859
001-032_T0_COL_LP_5p_N1__CTGCTGTCACCGTTGG-1	Plasma	2.39536
001-032_T0_COL_LP_5p_N1__AGCCTAAGTAAATGTG-1	Plasma	2.04391
001-032_T0_COL_LP_5p_N1__ATCCACCTCCTAGTGA-1	Plasma	4.20963
001-032_T0_COL_LP_5p_N1__GCTGCAGCAAGCCCAC-1	Plasma	3.17714
001-032_T0_COL_LP_5p_N1__AGAGCGATCATTATCC-1	Plasma	5.69555
001-032_T0_COL_LP_5p_N1__TTAGTTCAGGCCGAAT-1	Plasma	3.40636
001-032_T0_COL_LP_5p_N1__TCTATTGGTAGGCATG-1	Plasma	4.32026
001-032_T0_COL_LP_5p_N1__CTCGGGATCAAGATCC-1	Plasma	3.74303
001-032_T0_COL_LP_5p_N1__TCTCTAATCTTACCGC-1	Plasma	3.59402
001-032_T0_COL_LP_5p_N1__TAGACCAAGAACTCGG-1	Plasma	2.31291
001-032_T0_COL_LP_5p_N1__CTCAGAAAGAGACGAA-1	Plasma	4.62249
001-032_T0_COL_LP_5p_N1__TCTATTGTCACTATTC-1	Plasma	3.46953
001-032_T0_COL_LP_5p_N1__TAAGTGCGTGCAACGA-1	Plasma	4.70926
001-032_T0_COL_LP_5p_N1__TGACTTTCAACGATCT-1	Plasma	6.18685
001-032_T0_COL_LP_5p_N1__TAGTGGTAGCGTAATA-1	Plasma	2.38485
001-032_T0_COL_LP_5p_N1__AGGTCATGTCTGCGGT-1	Plasma	1.18727
001-032_T0_COL_LP_5p_N1__CCGGGATGTGGTAACG-1	Plasma	3.0578
001-032_T0_COL_LP_5p_N1__ACACCGGTCCTTGCCA-1	Plasma	3.86598
001-032_T0_COL_LP_5p_N1__CAGCTAATCTGGTGTA-1	Plasma	1.09499
001-032_T0_COL_LP_5p_N1__GAAATGATCTACGAGT-1	Plasma	2.40865
001-032_T0_COL_LP_5p_N1__CGGACACTCAGAAATG-1	Plasma	6.46441
001-032_T0_COL_LP_5p_N1__GGGACCTCACCGATAT-1	Plasma	3.47889
001-032_T0_COL_LP_5p_N1__CATCGAATCTGTTTGT-1	Plasma	2.32242
001-032_T0_COL_LP_5p_N1__TATCAGGCACCACGTG-1	Plasma	2.13744
001-032_T0_COL_LP_5p_N1__CAGAGAGGTTAGGGTG-1	Plasma	4.68728
001-032_T0_COL_LP_5p_N1__CAAGAAAAGTGTGGCA-1	Plasma	3.96227
001-032_T0_COL_LP_5p_N1__ATAGACCCAGTCAGCC-1	Plasma	4.40701
001-032_T0_COL_LP_5p_N1__CCGTGGAAGAGTGACC-1	Plasma	5.14042
001-032_T0_COL_LP_5p_N1__TATCAGGTCTGCTGCT-1	Plasma	3.28658
001-032_T0_COL_LP_5p_N1__CTCAGAAGTTTGACAC-1	Plasma	3.22097
001-032_T0_COL_LP_5p_N1__ACTTGTTTCTCCAGGG-1	Plasma	2.05004
001-032_T0_COL_LP_5p_N1__CGTTCTGCAGTCTTCC-1	Plasma	5.08784
001-032_T0_COL_LP_5p_N1__GTCGTAACAGCTCGCA-1	Plasma	5.93324
001-032_T0_COL_LP_5p_N1__CGTTGGGGTTCCTCCA-1	Plasma	2.95723
001-032_T0_COL_LP_5p_N1__AATCGGTGTTCAACCA-1	Plasma	5.69569
001-032_T0_COL_LP_5p_N1__CGAACATTCATGCATG-1	Plasma	4.20639
001-032_T0_COL_LP_5p_N1__GACGGCTGTACAGCAG-1	Plasma	1.4826
001-032_T0_COL_LP_5p_N1__ATAACGCGTGCGATAG-1	Plasma	5.32707
001-032_T0_COL_LP_5p_N1__CTCTACGCACCAACCG-1	Plasma	4.53232
001-032_T0_COL_LP_5p_N1__CTTAACTAGTGGTCCC-1	Plasma	1.53203
001-032_T0_COL_LP_5p_N1__GACGCGTAGCATCATC-1	Plasma	5.43586
001-032_T0_COL_LP_5p_N1__CAGATCAGTTAAGGGC-1	Plasma	3.80289
001-032_T0_COL_LP_5p_N1__TTCTTAGTCCTGTAGA-1	Plasma	3.51085
001-032_T0_COL_LP_5p_N1__TGCCAAACAGGAATCG-1	Plasma	4.51089
001-032_T0_COL_LP_5p_N1__GCTCCTATCTTCAACT-1	Plasma	4.87073
001-032_T0_COL_LP_5p_N1__TCAGATGGTGGTGTAG-1	Plasma	2.26752
001-032_T0_COL_LP_5p_N1__GCATACACAGCATGAG-1	Plasma	4.7241
001-032_T0_COL_LP_5p_N1__TCAGGATAGTGAACGC-1	Plasma	2.60166
001-032_T0_COL_LP_5p_N1__GCTGCAGCAGGGTATG-1	Plasma	2.35047
001-032_T0_COL_LP_5p_N1__TCGAGGCAGTCGATAA-1	Plasma	2.93302
001-032_T0_COL_LP_5p_N1__GGAGCAAAGATCGATA-1	Plasma	2.38971
001-032_T0_COL_LP_5p_N1__GCTGCAGTCTCCAGGG-1	Plasma	2.01028
001-032_T0_COL_LP_5p_N1__ACACTGAGTATGGTTC-1	Plasma	3.6841
001-032_T0_COL_LP_5p_N1__CACTCCAGTTGCGCAC-1	Plasma	1.18224
001-032_T0_COL_LP_5p_N1__TTCGGTCAGAAGGCCT-1	Plasma	5.87043
001-032_T0_COL_LP_5p_N1__GTAGTCACAATGGAGC-1	Plasma	1.42834
001-032_T0_COL_LP_5p_N1__CATCCACGTTGTCTTT-1	Plasma	3.00047
001-032_T0_COL_LP_5p_N1__CTCAGAAAGCTAAGAT-1	Plasma	5.41313
001-032_T0_COL_LP_5p_N1__GAATAAGGTAGCCTAT-1	Plasma	5.89485
001-032_T0_COL_LP_5p_N1__CAGTAACCAATGGAGC-1	Plasma	3.83937
001-032_T0_COL_LP_5p_N1__AGGGATGTCAACCAAC-1	Plasma	4.11073
001-032_T0_COL_LP_5p_N1__TAGGCATTCGTCCAGG-1	Plasma	0.928427
001-032_T0_COL_LP_5p_N1__CTGAAGTAGAAGGTGA-1	Plasma	3.52853
001-032_T0_COL_LP_5p_N1__AAAGATGGTAGAGCTG-1	Plasma	5.40448
001-032_T0_COL_LP_5p_N1__TACGGATCAGGACCCT-1	Plasma	2.38777
001-032_T0_COL_LP_5p_N1__CGGAGCTTCAGCCTAA-1	Plasma	5.46415
001-032_T0_COL_LP_5p_N1__GTACTCCAGACCGGAT-1	Plasma	6.66221
001-032_T0_COL_LP_5p_N1__GGACATTTCAGGATCT-1	Plasma	6.91474
001-032_T0_COL_LP_5p_N1__GACCTGGGTTTCCACC-1	Plasma	6.18877
001-032_T0_COL_LP_5p_N1__ACGCAGCCAAATTGCC-1	Plasma	2.38204
001-032_T0_COL_LP_5p_N1__AGATCTGGTCAACATC-1	Plasma	4.1555
001-032_T0_COL_LP_5p_N1__AGGGTGATCCACGCAG-1	Plasma	5.03001
001-032_T0_COL_LP_5p_N1__ATTATCCCAGCCTTTC-1	Plasma	3.83871
001-032_T0_COL_LP_5p_N1__CCACCTAGTAATAGCA-1	Plasma	4.29958
001-032_T0_COL_LP_5p_N1__CACCTTGAGTCGAGTG-1	Plasma	2.81294
001-032_T0_COL_LP_5p_N1__AACTCAGTCTGCTTGC-1	Plasma	4.77712
001-032_T0_COL_LP_5p_N1__ATCATGGCAGTGACAG-1	Plasma	4.26322
001-032_T0_COL_LP_5p_N1__GCGGGTTCAACACGCC-1	Plasma	3.59745
001-032_T0_COL_LP_5p_N1__CGAGCCAAGGCAGTCA-1	Plasma	4.04088
001-032_T0_COL_LP_5p_N1__CATTATCTCATTGCGA-1	Plasma	4.50785
001-032_T0_COL_LP_5p_N1__ACGCAGCTCAGAGCTT-1	Plasma	1.93109
001-032_T0_COL_LP_5p_N1__GCAATCACACGAGGTA-1	Plasma	3.68495
001-032_T0_COL_LP_5p_N1__GCAATCAAGGCCATAG-1	Plasma	4.12842
001-032_T0_COL_LP_5p_N1__CCACTACTCGCCATAA-1	Plasma	2.00045
001-032_T0_COL_LP_5p_N1__CAGTCCTTCAGTTCGA-1	Plasma	4.58709
001-032_T0_COL_LP_5p_N1__ACATCAGTCTCGGACG-1	Plasma	1.40597
001-032_T0_COL_LP_5p_N1__TCGCGAGGTGCAGGTA-1	Plasma	3.63582
001-032_T0_COL_LP_5p_N1__GACGTGCCAGCTGTGC-1	Plasma	1.26094
001-032_T0_COL_LP_5p_N1__TGACTTTAGTGCCATT-1	Plasma	3.2794
001-032_T0_COL_LP_5p_N1__ACGATACGTTACCGAT-1	Plasma	7.30893
001-032_T0_COL_LP_5p_N1__TTCGAAGTCGGACAAG-1	Plasma	5.88387
001-032_T0_COL_LP_5p_N1__CAAGTTGCATAGACTC-1	Plasma	6.65034
001-032_T0_COL_LP_5p_N1__GGTGTTATCGTTTGCC-1	Plasma	0.852086
001-032_T0_COL_LP_5p_N1__CACATTTGTAGAGGAA-1	Plasma	3.72549
001-032_T0_COL_LP_5p_N1__ATCATCTAGAAACCAT-1	Plasma	5.22541
001-032_T0_COL_LP_5p_N1__TAGTGGTGTCAAACTC-1	Plasma	4.37957
001-032_T0_COL_LP_5p_N1__CTTAACTCATCCTAGA-1	Plasma	4.62874
001-032_T0_COL_LP_5p_N1__ACTTGTTGTTACGCGC-1	Plasma	1.88058
001-032_T0_COL_LP_5p_N1__CCATGTCGTTTGTTGG-1	Plasma	2.09267
001-032_T0_COL_LP_5p_N1__AACTCCCTCCAAAGTC-1	Plasma	1.6924
001-032_T0_COL_LP_5p_N1__TACGGTAGTACCGTTA-1	Plasma	2.84056
001-032_T0_COL_LP_5p_N1__TTTACTGGTCTCGTTC-1	Plasma	3.05368
001-032_T0_COL_LP_5p_N1__CGTCAGGGTACATGTC-1	Plasma	0.917498
001-032_T0_COL_LP_5p_N1__AAGGTTCGTTGTACAC-1	Plasma	1.35767
001-032_T0_COL_LP_5p_N1__GACCTGGTCCTTTCGG-1	Plasma	1.14983
001-032_T0_COL_LP_5p_N1__GCGGGTTAGCTCTCGG-1	Plasma	3.47237
001-032_T0_COL_LP_5p_N1__AGAATAGTCTACGAGT-1	Plasma	4.89315
001-032_T0_COL_LP_5p_N1__TTGTAGGCAAGTCTGT-1	Plasma	1.83499
001-032_T0_COL_LP_5p_N1__AAACGGGCAATCCGAT-1	Plasma	1.45599
001-032_T0_COL_LP_5p_N1__CTTTGCGCAACTTGAC-1	Plasma	4.80134
001-032_T0_COL_LP_5p_N1__CCTCAGTTCATCTGCC-1	Plasma	3.40578
001-032_T0_COL_LP_5p_N1__GTTTCTAGTCATCGGC-1	Plasma	1.50987
001-032_T0_COL_LP_5p_N1__AACCGCGCACGTCAGC-1	Plasma	7.2184
001-032_T0_COL_LP_5p_N1__TATCAGGTCCGGCACA-1	Plasma	2.42132
001-032_T0_COL_LP_5p_N1__AAGACCTCAAGTCTAC-1	Plasma	2.46337
001-032_T0_COL_LP_5p_N1__TAGACCATCTCGCTTG-1	Plasma	3.26047
001-032_T0_COL_LP_5p_N1__GCATGCGCAACGATGG-1	Plasma	0.42914
001-032_T0_COL_LP_5p_N1__CCACGGACATTCTTAC-1	Plasma	3.58022
001-032_T0_COL_LP_5p_N1__CTGATAGGTAAGAGAG-1	Plasma	4.27766
001-032_T0_COL_LP_5p_N1__GGATGTTCAGGCGATA-1	Plasma	1.93614
001-032_T0_COL_LP_5p_N1__TCTGAGACAATGGAAT-1	Plasma	3.35794
001-032_T0_COL_LP_5p_N1__CACTCCACAGTAGAGC-1	Plasma	5.2693
001-032_T0_COL_LP_5p_N1__CCGTACTTCCCTTGTG-1	Plasma	0.268047
001-032_T0_COL_LP_5p_N1__CTCGAGGCAATGCCAT-1	Plasma	3.59928
001-032_T0_COL_LP_5p_N1__GCAATCAGTGGCTCCA-1	Plasma	2.9587
001-032_T0_COL_LP_5p_N1__ACCAGTAAGGAGTAGA-1	Plasma	6.3322
001-032_T0_COL_LP_5p_N1__GACGTGCGTGCGAAAC-1	Plasma	1.01548
001-032_T0_COL_LP_5p_N1__CTGGTCTGTACGCACC-1	Plasma	3.73284
001-032_T0_COL_LP_5p_N1__CGTCCATGTCTGGAGA-1	Plasma	4.95006
001-032_T0_COL_LP_5p_N1__CAAGATCTCATGTGGT-1	Plasma	2.98849
001-032_T0_COL_LP_5p_N1__GGACATTCACAGCCCA-1	Plasma	3.95575
001-032_T0_COL_LP_5p_N1__AGCCTAAGTGCCTGGT-1	Plasma	3.66814
001-032_T0_COL_LP_5p_N1__GCTGCTTAGGACGAAA-1	Plasma	5.93359
001-032_T0_COL_LP_5p_N1__GCATGTAGTCTGATCA-1	Plasma	4.65478
001-032_T0_COL_LP_5p_N1__CGTTGGGGTCATCGGC-1	Plasma	4.29608
001-032_T0_COL_LP_5p_N1__TGGTTAGTCATAAAGG-1	Plasma	0.795432
001-032_T0_COL_LP_5p_N1__TAGACCAAGACTCGGA-1	Plasma	3.2964
001-032_T0_COL_LP_5p_N1__GCAGTTAAGCTAACTC-1	Plasma	1.05211
001-032_T0_COL_LP_5p_N1__CGGAGCTAGAATAGGG-1	Plasma	1.63517
001-032_T0_COL_LP_5p_N1__AGCCTAAAGGACACCA-1	Plasma	2.81576
001-032_T0_COL_LP_5p_N1__AACCATGTCGGTTAAC-1	Plasma	5.89921
001-032_T0_COL_LP_5p_N1__CCTACACGTCGCTTCT-1	Plasma	3.8663
001-032_T0_COL_LP_5p_N1__GGACAGAAGATATACG-1	Plasma	5.13313
001-032_T0_COL_LP_5p_N1__GATCGCGTCACATGCA-1	Plasma	4.54413
001-032_T0_COL_LP_5p_N1__CGACTTCAGACTAGAT-1	Plasma	4.27435
001-032_T0_COL_LP_5p_N1__CTGCGGATCACGATGT-1	Plasma	4.66615
001-032_T0_COL_LP_5p_N1__GTAACGTTCCAGGGCT-1	Plasma	1.59171
001-032_T0_COL_LP_5p_N1__ATTGGACGTTAGATGA-1	Plasma	5.2652
001-032_T0_COL_LP_5p_N1__TCAATCTAGATGGGTC-1	Plasma	6.17977
001-032_T0_COL_LP_5p_N1__GTGCAGCAGCAGGCTA-1	Plasma	3.60509
001-032_T0_COL_LP_5p_N1__ACGCCAGGTATAGGGC-1	Plasma	1.49051
001-032_T0_COL_LP_5p_N1__GCATACATCAGCTCGG-1	Plasma	1.26105
001-032_T0_COL_LP_5p_N1__CAAGAAATCTGAGTGT-1	Plasma	2.99799
001-032_T0_COL_LP_5p_N1__AACTCCCCACCGAAAG-1	Plasma	1.71323
001-032_T0_COL_LP_5p_N1__CGGTTAATCTCTGCTG-1	Plasma	1.69023
001-032_T0_COL_LP_5p_N1__TACCTTACAATACGCT-1	Plasma	3.08251
001-032_T0_COL_LP_5p_N1__GAGTCCGCACCAGGCT-1	Plasma	6.13326
001-032_T0_COL_LP_5p_N1__TTGCGTCCATCCCATC-1	Plasma	2.09088
001-032_T0_COL_LP_5p_N1__CCTAGCTTCGGCCGAT-1	Plasma	3.296
001-032_T0_COL_LP_5p_N1__GACTAACCATGTCGAT-1	Plasma	7.89501
001-032_T0_COL_LP_5p_N1__CTGTTTATCTACTCAT-1	Plasma	3.35702
001-032_T0_COL_LP_5p_N1__TCGTAGAAGAGGGATA-1	Plasma	1.22872
001-032_T0_COL_LP_5p_N1__CTCTGGTTCTGGTATG-1	Plasma	3.04971
001-032_T0_COL_LP_5p_N1__CTCATTACATGAACCT-1	Plasma	3.29723
001-032_T0_COL_LP_5p_N1__TACCTTAAGAGGTAGA-1	Plasma	2.71474
001-032_T0_COL_LP_5p_N1__GCATGATTCCAAACTG-1	Plasma	3.22
001-032_T0_COL_LP_5p_N1__TCACGAAAGTCGTACT-1	Plasma	6.42271
001-032_T0_COL_LP_5p_N1__GTAACGTAGCTCTCGG-1	Plasma	3.0651
001-032_T0_COL_LP_5p_N1__GCACATAGTACAGTGG-1	Plasma	4.13763
001-032_T0_COL_LP_5p_N1__GCTCTGTAGGCTATCT-1	Plasma	3.3312
001-032_T0_COL_LP_5p_N1__CTGAAACTCCTTGGTC-1	Plasma	1.72818
001-032_T0_COL_LP_5p_N1__ACATCAGCATAGTAAG-1	Plasma	2.26459
001-032_T0_COL_LP_5p_N1__ACTTGTTTCATGTAGC-1	Plasma	4.88409
001-032_T0_COL_LP_5p_N1__CCCAGTTGTGGCCCTA-1	Plasma	3.83821
001-032_T0_COL_LP_5p_N1__GACTAACTCCTCTAGC-1	Plasma	3.20229
001-032_T0_COL_LP_5p_N1__GTGTGCGTCTCTTATG-1	Plasma	2.99872
001-032_T0_COL_LP_5p_N1__ACGTCAAAGTCCGTAT-1	Plasma	2.48248
001-032_T0_COL_LP_5p_N1__AAACCTGCAATGGAAT-1	Plasma	1.83487
001-032_T0_COL_LP_5p_N1__AACTCCCTCAGGCCCA-1	Plasma	5.9422
001-032_T0_COL_LP_5p_N1__TACTTACTCTACTCAT-1	Plasma	2.14332
001-032_T0_COL_LP_5p_N1__ACTTGTTCACAGACAG-1	Plasma	4.16819
001-032_T0_COL_LP_5p_N1__GGATGTTTCCACGAAT-1	Plasma	4.47306
001-032_T0_COL_LP_5p_N1__GACGGCTGTCAACATC-1	Plasma	5.05916
001-032_T0_COL_LP_5p_N1__AACTGGTGTTAAGGGC-1	Plasma	4.31128
001-032_T0_COL_LP_5p_N1__GGAATAAGTATTAGCC-1	Plasma	3.84411
001-032_T0_COL_LP_5p_N1__AGAGCTTAGCGGCTTC-1	Plasma	1.08071
001-032_T0_COL_LP_5p_N1__TGCGCAGAGTCCATAC-1	Plasma	0.990372
001-032_T0_COL_LP_5p_N1__GTTCTCGAGACTAAGT-1	Plasma	4.2944
001-032_T0_COL_LP_5p_N1__CCGTACTCACAAGACG-1	Plasma	2.18977
001-032_T0_COL_LP_5p_N1__CAACTAGAGAGCAATT-1	Plasma	2.39918
001-032_T0_COL_LP_5p_N1__CATATGGGTCTAGCCG-1	Plasma	3.2669
001-032_T0_COL_LP_5p_N1__GGGCACTGTTTCGCTC-1	Plasma	7.58075
001-032_T0_COL_LP_5p_N1__CCCAATCGTCCATCCT-1	Plasma	5.83164
001-032_T0_COL_LP_5p_N1__ACAGCTACAAAGGAAG-1	Plasma	2.07345
001-032_T0_COL_LP_5p_N1__CCAATCCTCGTTACAG-1	Plasma	3.87791
001-032_T0_COL_LP_5p_N1__TATCAGGGTTTACTCT-1	Plasma	4.34596
001-032_T0_COL_LP_5p_N1__CCTACACTCTCGTATT-1	Plasma	1.73053
001-032_T0_COL_LP_5p_N1__GACTAACGTTGGTAAA-1	Plasma	0.825415
001-032_T0_COL_LP_5p_N1__CTTACCGGTCGAGTTT-1	Plasma	4.95172
001-032_T0_COL_LP_5p_N1__GCAATCAAGCTCAACT-1	Plasma	3.09375
001-032_T0_COL_LP_5p_N1__TTTGGTTCAGTCCTTC-1	Plasma	3.7086
001-032_T0_COL_LP_5p_N1__TGAGGGACACGAAATA-1	Plasma	2.19023
001-032_T0_COL_LP_5p_N1__ACTTTCAAGGCGCTCT-1	Plasma	3.32624
001-032_T0_COL_LP_5p_N1__TACGGTACAGGGATTG-1	Plasma	6.56044
001-032_T0_COL_LP_5p_N1__TACAGTGTCGTCCGTT-1	Plasma	5.23839
001-032_T0_COL_LP_5p_N1__GCAATCATCTGTCTAT-1	Plasma	2.09342
001-032_T0_COL_LP_5p_N1__AGGCCACCACTTACGA-1	Plasma	1.97612
001-032_T0_COL_LP_5p_N1__GCATACACATTTGCTT-1	Plasma	3.05815
001-032_T0_COL_LP_5p_N1__GAATGAAAGATGTGTA-1	Plasma	4.25137
001-032_T0_COL_LP_5p_N1__CAGCATAAGCCAGAAC-1	Plasma	6.63236
001-032_T0_COL_LP_5p_N1__AGCATACAGGCAAAGA-1	Plasma	5.45499
001-032_T0_COL_LP_5p_N1__GGATGTTAGAAGGCCT-1	Plasma	2.91765
001-032_T0_COL_LP_5p_N1__CACACTCGTTATGTGC-1	Plasma	3.09774
001-032_T0_COL_LP_5p_N1__ATAACGCTCCAGTATG-1	Plasma	3.5187
001-032_T0_COL_LP_5p_N1__GAACCTAAGTCAAGCG-1	Plasma	4.16805
001-032_T0_COL_LP_5p_N1__GACGTGCGTAGCGCAA-1	Plasma	4.0686
001-032_T0_COL_LP_5p_N1__ATTACTCGTAGGGACT-1	Plasma	6.14136
001-032_T0_COL_LP_5p_N1__CTGGTCTAGCGATATA-1	Plasma	3.18496
001-032_T0_COL_LP_5p_N1__ATGCGATAGCCTCGTG-1	Plasma	3.60195
001-032_T0_COL_LP_5p_N1__GACGGCTGTAGGGTAC-1	Plasma	2.26354
001-032_T0_COL_LP_5p_N1__GTACTTTAGATATACG-1	Plasma	2.40948
001-032_T0_COL_LP_5p_N1__CTGATAGTCTGGGCCA-1	Plasma	4.43856
001-032_T0_COL_LP_5p_N1__GTCTTCGTCGCCTGAG-1	Plasma	3.93545
001-032_T0_COL_LP_5p_N1__GGCGTGTCAAGGGTCA-1	Plasma	2.51887
001-032_T0_COL_LP_5p_N1__CCTTTCTCACATAACC-1	Plasma	3.88414
001-032_T0_COL_LP_5p_N1__TGATTTCAGGGTATCG-1	Plasma	5.42847
001-032_T0_COL_LP_5p_N1__AAATGCCTCCAAATGC-1	Plasma	5.87889
001-032_T0_COL_LP_5p_N1__TAGTGGTCAATCTGCA-1	Plasma	4.83839
001-032_T0_COL_LP_5p_N1__CTGCCTAAGTACGTTC-1	Plasma	4.03877
001-032_T0_COL_LP_5p_N1__CCTTTCTTCCGATATG-1	Plasma	4.24628
001-032_T0_COL_LP_5p_N1__AGTCTTTTCGCCATAA-1	Plasma	0.752117
001-032_T0_COL_LP_5p_N1__AGGTCATGTGCACGAA-1	Plasma	3.35467
001-032_T0_COL_LP_5p_N1__CTGGTCTGTTTAAGCC-1	Plasma	4.40434
001-032_T0_COL_LP_5p_N1__CTCGAAACACATTTCT-1	Plasma	5.01164
001-032_T0_COL_LP_5p_N1__GAACATCTCAAGCCTA-1	Plasma	2.96081
001-032_T0_COL_LP_5p_N1__ACGGGTCAGCACCGTC-1	Plasma	2.78214
001-032_T0_COL_LP_5p_N1__TGGGAAGCAAACAACA-1	Plasma	4.3878
001-032_T0_COL_LP_5p_N1__CACACCTAGTGGAGTC-1	Plasma	4.96554
001-032_T0_COL_LP_5p_N1__CATATGGCAGGTCTCG-1	Plasma	0.402097
001-032_T0_COL_LP_5p_N1__CCATTCGTCGTTTGCC-1	Plasma	4.39809
001-032_T0_COL_LP_5p_N1__GTGTTAGGTATTCGTG-1	Plasma	1.10144
001-032_T0_COL_LP_5p_N1__CTTTGCGCAGCCTGTG-1	Plasma	0.722546
001-032_T0_COL_LP_5p_N1__AGGTCCGGTGAGTATA-1	Plasma	3.60539
001-032_T0_COL_LP_5p_N1__CGGGTCAAGCACACAG-1	Plasma	4.47563
001-032_T0_COL_LP_5p_N1__AACCATGAGAGAGCTC-1	Plasma	2.22392
001-032_T0_COL_LP_5p_N1__TCGTACCCAACACGCC-1	Plasma	5.34628
001-032_T0_COL_LP_5p_N1__GCATGTACACAGCGTC-1	Plasma	2.86582
001-032_T0_COL_LP_5p_N1__GGAAAGCTCGTAGATC-1	Plasma	2.97688
001-032_T0_COL_LP_5p_N1__CAGTAACCAGTCACTA-1	Plasma	2.4545
001-032_T0_COL_LP_5p_N1__GGAATAATCAGTTCGA-1	Plasma	3.85266
001-032_T0_COL_LP_5p_N1__CCTATTATCGATAGAA-1	Plasma	6.49413
001-032_T0_COL_LP_5p_N1__CACATTTGTATCACCA-1	Plasma	4.36107
001-032_T0_COL_LP_5p_N1__CACATAGAGTGGAGAA-1	Plasma	7.91714
001-032_T0_COL_LP_5p_N1__GTGTGCGGTACAAGTA-1	Plasma	5.2319
001-032_T0_COL_LP_5p_N1__AAATGCCTCGCACTCT-1	Plasma	1.06343
001-032_T0_COL_LP_5p_N1__CTTACCGAGTTCGCAT-1	Plasma	2.94464
001-032_T0_COL_LP_5p_N1__CTAAGACCAGATGGGT-1	Plasma	3.11873
001-032_T0_COL_LP_5p_N1__GCTTCCATCATTGCGA-1	Plasma	5.1659
001-032_T0_COL_LP_5p_N1__TCTTCGGTCCCAACGG-1	Plasma	2.32399
001-032_T0_COL_LP_5p_N1__GTGCGGTGTTGAGTTC-1	Plasma	3.40115
001-032_T0_COL_LP_5p_N1__CTCTGGTAGCGATTCT-1	Plasma	1.63076
001-032_T0_COL_LP_5p_N1__TCTCATAGTGTAAGTA-1	Plasma	1.36448
001-032_T0_COL_LP_5p_N1__TCTGGAATCTTGTACT-1	Plasma	3.33195
001-032_T0_COL_LP_5p_N1__CTCGAGGAGTTAACGA-1	Plasma	4.59404
001-032_T0_COL_LP_5p_N1__GCAGTTAGTTCCTCCA-1	Plasma	4.64001
001-032_T0_COL_LP_5p_N1__CTTTGCGCATGCCCGA-1	Plasma	4.35098
001-032_T0_COL_LP_5p_N1__CTCGAGGCACATAACC-1	Plasma	1.45837
001-032_T0_COL_LP_5p_N1__TAAACCGCAAAGTCAA-1	Plasma	6.01413
001-032_T0_COL_LP_5p_N1__CTCGTCAGTGGCAAAC-1	Plasma	2.24328
001-032_T0_COL_LP_5p_N1__TTAACTCGTGGAAAGA-1	Plasma	2.26804
001-032_T0_COL_LP_5p_N1__TAGTGGTCAGCTGCTG-1	Plasma	1.6568
001-032_T0_COL_LP_5p_N1__CTACACCTCCGCAGTG-1	Plasma	3.82272
001-032_T0_COL_LP_5p_N1__GCTGCGAGTTCTGAAC-1	Plasma	3.06861
001-032_T0_COL_LP_5p_N1__TTCTTAGTCTGCGGCA-1	Plasma	4.8901
001-032_T0_COL_LP_5p_N1__CAGCGACAGGTTCCTA-1	Plasma	2.7632
001-032_T0_COL_LP_5p_N1__CTAGAGTTCAAGGCTT-1	Plasma	3.2413
001-032_T0_COL_LP_5p_N1__CTCGAAAAGCTGCCCA-1	Plasma	3.12639
001-032_T0_COL_LP_5p_N1__ACGTCAATCGATGAGG-1	Plasma	2.93845
001-032_T0_COL_LP_5p_N1__ATTATCCCAATGGTCT-1	Plasma	4.14836
001-032_T0_COL_LP_5p_N1__CGCCAAGCATTTGCTT-1	Plasma	3.46543
001-032_T0_COL_LP_5p_N1__TAAACCGCACTGTTAG-1	Plasma	4.01015
001-032_T0_COL_LP_5p_N1__TGCCCATTCTGGTTCC-1	Plasma	5.05076
001-032_T0_COL_LP_5p_N1__AATCGGTAGTGTTTGC-1	Plasma	3.27625
001-032_T0_COL_LP_5p_N1__GCGCAGTCATAGGATA-1	Plasma	4.60994
001-032_T0_COL_LP_5p_N1__TAAACCGGTTCCCTTG-1	Plasma	4.79083
001-032_T0_COL_LP_5p_N1__CAGCCGAGTCTGCAAT-1	Plasma	4.50758
001-032_T0_COL_LP_5p_N1__GGATTACAGAAACCAT-1	Plasma	4.50321
001-032_T0_COL_LP_5p_N1__ACTTACTCATCCTAGA-1	Plasma	5.68135
001-032_T0_COL_LP_5p_N1__AAAGATGTCACTTATC-1	Plasma	4.68748
001-032_T0_COL_LP_5p_N1__ACCGTAATCATACGGT-1	Plasma	3.77613
001-032_T0_COL_LP_5p_N1__TCATTACCAGACAGGT-1	Plasma	1.50211
001-032_T0_COL_LP_5p_N1__AACTCTTGTCCAAGTT-1	Plasma	4.31694
001-032_T0_COL_LP_5p_N1__GGGCATCTCGCGCCAA-1	Plasma	1.1083
001-032_T0_COL_LP_5p_N1__CTCGGAGCAAGGTGTG-1	Plasma	4.73854
001-032_T0_COL_LP_5p_N1__TTTGGTTCAACTTGAC-1	Plasma	2.88537
001-032_T0_COL_LP_5p_N1__CTAGCCTCAAGCCATT-1	Plasma	5.33729
001-032_T0_COL_LP_5p_N1__TGACTAGTCTACTCAT-1	Plasma	1.7191
001-032_T0_COL_LP_5p_N1__AGCTCTCAGTCCGGTC-1	Plasma	4.33081
001-032_T0_COL_LP_5p_N1__CTAAGACTCCGAGCCA-1	Plasma	2.15649
001-032_T0_COL_LP_5p_N1__GGGACCTCAGCTCGCA-1	Plasma	1.8307
001-032_T0_COL_LP_5p_N1__CAAGATCGTCAATGTC-1	Plasma	5.04174
001-032_T0_COL_LP_5p_N1__AACCATGAGTGTTAGA-1	Plasma	4.46276
001-032_T0_COL_LP_5p_N1__CCCTCCTTCCAAGTAC-1	Plasma	1.1111
001-032_T0_COL_LP_5p_N1__GCGACCAAGATGTGGC-1	Plasma	1.70128
001-032_T0_COL_LP_5p_N1__AAACGGGTCCAGAGGA-1	Plasma	5.2908
001-032_T0_COL_LP_5p_N1__CTCGAGGCAGAAGCAC-1	Plasma	3.44627
001-032_T0_COL_LP_5p_N1__TTCGAAGCATTGGCGC-1	Plasma	3.12496
001-032_T0_COL_LP_5p_N1__CACAGGCTCCGAGCCA-1	Plasma	6.22642
001-032_T0_COL_LP_5p_N1__GTTCATTTCCAGAAGG-1	Plasma	2.47746
001-032_T0_COL_LP_5p_N1__CCCAGTTAGTGCTGCC-1	Plasma	0.94413
001-032_T0_COL_LP_5p_N1__GACACGCAGCTTTGGT-1	Plasma	4.47437
001-032_T0_COL_LP_5p_N1__AAATGCCTCTCGCTTG-1	Plasma	2.29589
001-032_T0_COL_LP_5p_N1__GGGTTGCGTAAGAGAG-1	Plasma	2.21249
001-032_T0_COL_LP_5p_N1__GTCATTTCACTTGGAT-1	Plasma	3.86742
001-032_T0_COL_LP_5p_N1__CGAATGTGTCCAGTTA-1	Plasma	3.00005
001-032_T0_COL_LP_5p_N1__GAAACTCTCCGTAGTA-1	Plasma	3.27366
001-032_T0_COL_LP_5p_N1__AAGGTTCAGAGTCTGG-1	Plasma	2.72194
001-032_T0_COL_LP_5p_N1__GAAACTCCAGGAATGC-1	Plasma	3.81199
001-032_T0_COL_LP_5p_N1__CGCGTTTGTGTAACGG-1	Plasma	1.97546
001-032_T0_COL_LP_5p_N1__CACATTTCACCCATTC-1	Plasma	2.79124
001-032_T0_COL_LP_5p_N1__GGCCGATTCGGTTCGG-1	Plasma	1.68614
001-032_T0_COL_LP_5p_N1__GCGGGTTCAGGGTATG-1	Plasma	3.81586
001-032_T0_COL_LP_5p_N1__TCAGCTCGTTAGTGGG-1	Plasma	5.86126
001-032_T0_COL_LP_5p_N1__CTACACCAGGCTAGAC-1	Plasma	3.03286
001-032_T0_COL_LP_5p_N1__CGGACTGGTGTTCGAT-1	Plasma	1.21434
001-032_T0_COL_LP_5p_N1__TCAGATGGTTGCGTTA-1	Plasma	2.96605
001-032_T0_COL_LP_5p_N1__TGCACCTCATGTCCTC-1	Plasma	1.68004
001-032_T0_COL_LP_5p_N1__CCGGTAGTCAGCTTAG-1	Plasma	3.34387
001-032_T0_COL_LP_5p_N1__CGACCTTAGTGAAGAG-1	Plasma	4.07859
001-032_T0_COL_LP_5p_N1__AGCCTAAGTTCCACGG-1	Plasma	6.01719
001-032_T0_COL_LP_5p_N1__CGATGGCCAGTTTACG-1	Plasma	1.44746
001-032_T0_COL_LP_5p_N1__GTAACTGTCACGATGT-1	Plasma	1.44855
001-032_T0_COL_LP_5p_N1__ATGCGATTCGATAGAA-1	Plasma	2.97657
001-032_T0_COL_LP_5p_N1__CACCACTCATCATCCC-1	Plasma	2.29458
001-032_T0_COL_LP_5p_N1__TGCGGGTGTAGCACGA-1	Plasma	5.10546
001-032_T0_COL_LP_5p_N1__GACTAACGTGCTTCTC-1	Plasma	2.66469
001-032_T0_COL_LP_5p_N1__TGTGGTAGTTTGTGTG-1	Plasma	1.92597
001-032_T0_COL_LP_5p_N1__ATCATCTTCATCATTC-1	Plasma	3.7952
001-032_T0_COL_LP_5p_N1__CACAGGCCATCGGTTA-1	Plasma	3.46935
001-032_T0_COL_LP_5p_N1__AAAGTAGGTTGAGGTG-1	Plasma	5.28409
001-032_T0_COL_LP_5p_N1__ATCATGGAGCACCGTC-1	Plasma	4.85639
001-032_T0_COL_LP_5p_N1__TTTGCGCAGAATTGTG-1	Plasma	2.63464
001-032_T0_COL_LP_5p_N1__GACTGCGAGATCCGAG-1	Plasma	3.32167
001-032_T0_COL_LP_5p_N1__CGACCTTGTCAACATC-1	Plasma	7.0776
001-032_T0_COL_LP_5p_N1__AGGGATGTCCTAAGTG-1	Plasma	1.3303
001-032_T0_COL_LP_5p_N1__CTGAAGTTCAACACTG-1	Plasma	5.1368
001-032_T0_COL_LP_5p_N1__AGTCTTTAGGTGCTTT-1	Plasma	2.58196
001-032_T0_COL_LP_5p_N1__TCATTACTCTCAAGTG-1	Plasma	1.0559
001-032_T0_COL_LP_5p_N1__CACTCCAAGCTGATAA-1	Plasma	2.9735
001-032_T0_COL_LP_5p_N1__CGACTTCGTTGGTGGA-1	Plasma	0.992977
001-032_T0_COL_LP_5p_N1__GTCACAATCACAGTAC-1	Plasma	0.810475
001-032_T0_COL_LP_5p_N1__GATCAGTTCTACTATC-1	Plasma	1.14504
001-032_T0_COL_LP_5p_N1__GGACATTTCGATAGAA-1	Plasma	3.31728
001-032_T0_COL_LP_5p_N1__CTCTAATGTCTGCGGT-1	Plasma	4.04544
001-032_T0_COL_LP_5p_N1__CGTGTCTGTCACCTAA-1	Plasma	2.38069
001-032_T0_COL_LP_5p_N1__GCATGTAAGATGGGTC-1	Plasma	3.25399
001-032_T0_COL_LP_5p_N1__CAACCTCGTGGACGAT-1	Plasma	3.5267
001-032_T0_COL_LP_5p_N1__CTGTTTACATCCCACT-1	Plasma	3.85918
001-032_T0_COL_LP_5p_N1__GTTACAGGTATATGAG-1	Plasma	2.37347
001-032_T0_COL_LP_5p_N1__TTGTAGGTCTTAGCCC-1	Plasma	3.2271
001-032_T0_COL_LP_5p_N1__CACATAGCACAGACTT-1	Plasma	4.33127
001-032_T0_COL_LP_5p_N1__TCGCGTTCATTTCAGG-1	Plasma	4.03976
001-032_T0_COL_LP_5p_N1__CAGAATCGTGGTCCGT-1	Plasma	4.17709
001-032_T0_COL_LP_5p_N1__TTATGCTGTACCATCA-1	Plasma	4.00655
001-032_T0_COL_LP_5p_N1__GATGAAATCAACGGCC-1	Plasma	6.54393
001-032_T0_COL_LP_5p_N1__TTGTAGGCAAGGTTCT-1	Plasma	2.50856
001-032_T0_COL_LP_5p_N1__GAATGAACAAGTCATC-1	Plasma	3.08107
001-032_T0_COL_LP_5p_N1__CTCGGGAAGAGGTAGA-1	Plasma	6.53349
001-032_T0_COL_LP_5p_N1__CTCACACGTTATGTGC-1	Plasma	3.72884
001-032_T0_COL_LP_5p_N1__ATTCTACAGTTTAGGA-1	Plasma	3.54818
001-032_T0_COL_LP_5p_N1__CTACCCACACAGAGGT-1	Plasma	3.20605
001-032_T0_COL_LP_5p_N1__TTCCCAGTCCAAGTAC-1	Plasma	6.12455
001-032_T0_COL_LP_5p_N1__CACCAGGTCGAGCCCA-1	Plasma	3.28658
001-032_T0_COL_LP_5p_N1__CCCAGTTGTGCGGTAA-1	Plasma	3.80224
001-032_T0_COL_LP_5p_N1__ATCATGGAGCTGCAAG-1	Plasma	4.13425
001-032_T0_COL_LP_5p_N1__GAATGAACACGGCGTT-1	Plasma	5.96994
001-032_T0_COL_LP_5p_N1__ACACCCTAGTTCGATC-1	Plasma	3.66719
001-032_T0_COL_LP_5p_N1__ACTGATGTCATGTCTT-1	Plasma	2.80944
001-032_T0_COL_LP_5p_N1__GCGAGAACAAGCGATG-1	Plasma	5.23438
001-032_T0_COL_LP_5p_N1__GCCAAATCACCGTTGG-1	Plasma	3.92007
001-032_T0_COL_LP_5p_N1__AACACGTCATGTCGAT-1	Plasma	7.6163
001-032_T0_COL_LP_5p_N1__GAAACTCGTTGCGCAC-1	Plasma	2.21148
001-032_T0_COL_LP_5p_N1__GCACTCTGTCCCTACT-1	Plasma	4.93604
001-032_T0_COL_LP_5p_N1__GACCTGGAGGGCTTGA-1	Plasma	1.76536
001-032_T0_COL_LP_5p_N1__GCTGCGAAGCGTGTCC-1	Plasma	1.43755
001-032_T0_COL_LP_5p_N1__CGCGTTTTCCAGTATG-1	Plasma	1.74427
001-032_T0_COL_LP_5p_N1__CCGTGGACATGAACCT-1	Plasma	4.65741
001-032_T0_COL_LP_5p_N1__CATATTCAGAAGGCCT-1	Plasma	3.70621
001-032_T0_COL_LP_5p_N1__GTTCGGGGTACAGACG-1	Plasma	2.56717
001-032_T0_COL_LP_5p_N1__GGCGACTCATTGAGCT-1	Plasma	6.35891
001-032_T0_COL_LP_5p_N1__TACACGAAGGCAAAGA-1	Plasma	6.81113
001-032_T0_COL_LP_5p_N1__CACAGTACATGGTTGT-1	Plasma	0.960561
001-032_T0_COL_LP_5p_N1__AAAGTAGGTAGATTAG-1	Plasma	3.91488
001-032_T0_COL_LP_5p_N1__CGAATGTCACCTATCC-1	Plasma	4.2303
001-032_T0_COL_LP_5p_N1__CGTTAGATCAGTTGAC-1	Plasma	6.19968
001-032_T0_COL_LP_5p_N1__CATCCACGTGTGGTTT-1	Plasma	5.54742
001-032_T0_COL_LP_5p_N1__CTCTGGTCATCACCCT-1	Plasma	4.58102
001-032_T0_COL_LP_5p_N1__CAGAATCAGTCCGTAT-1	Plasma	4.09683
001-032_T0_COL_LP_5p_N1__CAGAGAGGTGCAGGTA-1	Plasma	1.4441
001-032_T0_COL_LP_5p_N1__CGTCCATCATACTCTT-1	Plasma	2.55902
001-032_T0_COL_LP_5p_N1__GGGATGATCGCCAAAT-1	Plasma	3.21426
001-032_T0_COL_LP_5p_N1__ATCTACTAGATCGGGT-1	Plasma	3.70658
001-032_T0_COL_LP_5p_N1__ACATCAGCATAAGACA-1	Plasma	3.97995
001-032_T0_COL_LP_5p_N1__GGCTGGTGTCAATACC-1	Plasma	1.35273
001-032_T0_COL_LP_5p_N1__AGGGAGTCAAGTTGTC-1	Plasma	2.83049
001-032_T0_COL_LP_5p_N1__GTGCGGTGTTGGTAAA-1	Plasma	3.00211
001-032_T0_COL_LP_5p_N1__ACATCAGAGGCAGGTT-1	Plasma	3.86503
001-032_T0_COL_LP_5p_N1__GACAGAGTCGGCGGTT-1	Plasma	3.25409
001-032_T0_COL_LP_5p_N1__GAGCAGATCCCGGATG-1	Plasma	2.5295
001-032_T0_COL_LP_5p_N1__AGTTGGTGTCCCTACT-1	Plasma	3.571
001-032_T0_COL_LP_5p_N1__GCTGGGTAGACTACAA-1	Plasma	4.34189
001-032_T0_COL_LP_5p_N1__TGGTTCCTCATGGTCA-1	Plasma	3.05401
001-032_T0_COL_LP_5p_N1__CCTCTGAGTGAGCGAT-1	Plasma	4.69119
001-032_T0_COL_LP_5p_N1__TGTATTCGTTGCCTCT-1	Plasma	5.36411
001-032_T0_COL_LP_5p_N1__ATTACTCCAGTCGATT-1	Plasma	5.18941
001-032_T0_COL_LP_5p_N1__CGCGGTACAAGCTGGA-1	Plasma	3.64873
001-032_T0_COL_LP_5p_N1__GGCCGATTCATGTAGC-1	Plasma	4.23857
001-032_T0_COL_LP_5p_N1__TTTATGCGTGTGCGTC-1	Plasma	3.58202
001-032_T0_COL_LP_5p_N1__ACATGGTTCGGATGGA-1	Plasma	4.16678
001-032_T0_COL_LP_5p_N1__TGGGCGTGTAAGTAGT-1	Plasma	4.64802
001-032_T0_COL_LP_5p_N1__AAAGCAAAGAGGTTAT-1	Plasma	4.70678
001-032_T0_COL_LP_5p_N1__CGGACTGTCCATTCTA-1	Plasma	5.72195
001-032_T0_COL_LP_5p_N1__GCTCCTAAGTATCTCG-1	Plasma	6.74168
001-032_T0_COL_LP_5p_N1__TGCTGCTTCTTGCAAG-1	Plasma	3.7326
001-032_T0_COL_LP_5p_N1__GTTCGGGAGACTCGGA-1	Plasma	3.13298
001-032_T0_COL_LP_5p_N1__CTCAGAAGTGCCTGCA-1	Plasma	1.19766
001-032_T0_COL_LP_5p_N1__AGGCCGTGTTCAACCA-1	Plasma	1.11273
001-032_T0_COL_LP_5p_N1__ACGGGTCCATCTCCCA-1	Plasma	3.29427
001-032_T0_COL_LP_5p_N1__GATCGTATCTTGTACT-1	Plasma	1.46367
001-032_T0_COL_LP_5p_N1__CGCGTTTGTTCGGGCT-1	Plasma	2.16802
001-032_T0_COL_LP_5p_N1__CATCAGACAGGAATGC-1	Plasma	4.74408
001-032_T0_COL_LP_5p_N1__TTAGGACGTACTTAGC-1	Plasma	4.46474
001-032_T0_COL_LP_5p_N1__TGACTTTCAAACTGTC-1	Plasma	2.55105
001-032_T0_COL_LP_5p_N1__TCGGGACGTGCCTGTG-1	Plasma	2.15646
001-032_T0_COL_LP_5p_N1__AGGCCGTAGGATGCGT-1	Plasma	4.23239
001-032_T0_COL_LP_5p_N1__CAGATCATCGTTTGCC-1	Plasma	7.62349
001-032_T0_COL_LP_5p_N1__GATCTAGTCGAACGGA-1	Plasma	0.831971
001-032_T0_COL_LP_5p_N1__CTAGAGTTCACCCGAG-1	Plasma	1.75799
001-032_T0_COL_LP_5p_N1__GGGAATGCACTAAGTC-1	Plasma	3.1152
001-032_T0_COL_LP_5p_N1__ACGGCCAAGGGCTTCC-1	Plasma	2.31353
001-032_T0_COL_LP_5p_N1__TCAGCTCGTAGCGCAA-1	Plasma	3.73759
001-032_T0_COL_LP_5p_N1__ACACCCTAGGCCGAAT-1	Plasma	2.61453
001-032_T0_COL_LP_5p_N1__AACTCTTTCTACTCAT-1	Plasma	2.72998
001-032_T0_COL_LP_5p_N1__TTTACTGCATGGTAGG-1	Plasma	3.05141
001-032_T0_COL_LP_5p_N1__GTAGTCATCGCGTTTC-1	Plasma	0.954878
001-032_T0_COL_LP_5p_N1__CGCTATCAGACTGGGT-1	Plasma	4.69105
001-032_T0_COL_LP_5p_N1__GCGCGATAGGGTCGAT-1	Plasma	2.11733
001-032_T0_COL_LP_5p_N1__CGGACGTGTTGAGTTC-1	Plasma	2.28184
001-032_T0_COL_LP_5p_N1__CGTCACTCACCTGGTG-1	Plasma	1.71764
001-032_T0_COL_LP_5p_N1__GCTGCAGGTAAGTAGT-1	Plasma	5.37597
001-032_T0_COL_LP_5p_N1__TCGGTAACACGGACAA-1	Plasma	4.42034
001-032_T0_COL_LP_5p_N1__CAGATCAGTAAAGTCA-1	Plasma	4.71902
001-032_T0_COL_LP_5p_N1__CTTCTCTAGCTGCGAA-1	Plasma	1.19834
001-032_T0_COL_LP_5p_N1__CAAGTTGAGGGAGTAA-1	Plasma	2.41663
001-032_T0_COL_LP_5p_N1__CATCAGAAGAGTGACC-1	Plasma	3.20179
001-032_T0_COL_LP_5p_N1__GAACATCGTTGCGCAC-1	Plasma	2.13567
001-032_T0_COL_LP_5p_N1__CATTATCCAGCTATTG-1	Plasma	5.56277
001-032_T0_COL_LP_5p_N1__TCTGGAATCTCGCATC-1	Plasma	2.4439
001-032_T0_COL_LP_5p_N1__CTGCTGTTCCACTCCA-1	Plasma	4.12873
001-032_T0_COL_LP_5p_N1__ACATCAGGTGCACCAC-1	Plasma	3.80508
001-032_T0_COL_LP_5p_N1__GTTACAGGTACTCTCC-1	Plasma	4.07991
001-032_T0_COL_LP_5p_N1__TTGCCGTCATCTATGG-1	Plasma	2.68386
001-032_T0_COL_LP_5p_N1__AGTTGGTAGAGTACCG-1	Plasma	4.31774
001-032_T0_COL_LP_5p_N1__CTCGGAGGTACCGAGA-1	Plasma	1.76452
001-032_T0_COL_LP_5p_N1__GGGCATCGTGGTCTCG-1	Plasma	5.40622
001-032_T0_COL_LP_5p_N1__CCATTCGGTCCCGACA-1	Plasma	0.0711282
001-032_T0_COL_LP_5p_N1__CTGATCCAGCGGCTTC-1	Plasma	5.30215
001-032_T0_COL_LP_5p_N1__GGTGAAGGTATCGCAT-1	Plasma	5.0874
001-032_T0_COL_LP_5p_N1__AGATCTGAGTTATCGC-1	Plasma	1.16969
001-032_T0_COL_LP_5p_N1__CACTCCATCAATAAGG-1	Plasma	3.4621
001-032_T0_COL_LP_5p_N1__AAGCCGCAGGCCCTTG-1	Plasma	2.34969
001-032_T0_COL_LP_5p_N1__CGCTATCGTCAGATAA-1	Plasma	5.48459
001-032_T0_COL_LP_5p_N1__TACCTATGTTCAGCGC-1	Plasma	3.41526
001-032_T0_COL_LP_5p_N1__CGTCAGGAGGCAAAGA-1	Plasma	2.17485
001-032_T0_COL_LP_5p_N1__CCTACACGTGGGTATG-1	Plasma	2.05842
001-032_T0_COL_LP_5p_N1__CAGCGACGTCACCCAG-1	Plasma	1.0784
001-032_T0_COL_LP_5p_N1__GCATGATTCGGCTACG-1	Plasma	2.81702
001-032_T0_COL_LP_5p_N1__CTCGAAACAAGCCCAC-1	Plasma	4.53919
001-032_T0_COL_LP_5p_N1__CGTCTACTCATACGGT-1	Plasma	1.14903
001-032_T0_COL_LP_5p_N1__CTCCTAGAGAGTGAGA-1	Plasma	3.95233
001-032_T0_COL_LP_5p_N1__GAATAAGTCAGTACGT-1	Plasma	5.03794
001-032_T0_COL_LP_5p_N1__GACGCGTTCCGCATCT-1	Plasma	2.88481
001-032_T0_COL_LP_5p_N1__CATCAGATCGTCTGCT-1	Plasma	4.59003
001-032_T0_COL_LP_5p_N1__TCATTACGTGGAAAGA-1	Plasma	2.0466
001-032_T0_COL_LP_5p_N1__GACGTGCTCAGGCCCA-1	Plasma	4.36203
001-032_T0_COL_LP_5p_N1__TTTGGTTGTTCTGGTA-1	Plasma	4.45772
001-032_T0_COL_LP_5p_N1__CATTATCCATCACGAT-1	Plasma	5.63642
001-032_T0_COL_LP_5p_N1__GCGCAACCAGATTGCT-1	Plasma	2.4884
001-032_T0_COL_LP_5p_N1__ATGGGAGTCAAAGACA-1	Plasma	1.89446
001-032_T0_COL_LP_5p_N1__GCGGGTTAGCTAAGAT-1	Plasma	6.22544
001-032_T0_COL_LP_5p_N1__CTTAGGAGTATAGGGC-1	Plasma	2.31221
001-032_T0_COL_LP_5p_N1__GATCAGTTCATTCACT-1	Plasma	5.05535
001-032_T0_COL_LP_5p_N1__GTCCTCAAGTAGTGCG-1	Plasma	4.41537
001-032_T0_COL_LP_5p_N1__GTGCTTCTCCAGTAGT-1	Plasma	2.81463
001-032_T0_COL_LP_5p_N1__AAATGCCTCGCGCCAA-1	Plasma	8.27783
001-032_T0_COL_LP_5p_N1__GAATAAGGTAGCTCCG-1	Plasma	2.20043
001-032_T0_COL_LP_5p_N1__CCTACCACATCCGCGA-1	Plasma	4.24533
001-032_T0_COL_LP_5p_N1__ATGTGTGTCGTCCAGG-1	Plasma	3.07982
001-032_T0_COL_LP_5p_N1__GTAACGTTCACATGCA-1	Plasma	2.89319
001-032_T0_COL_LP_5p_N1__GTCTCGTTCTTAGAGC-1	Plasma	0.811134
001-032_T0_COL_LP_5p_N1__TCAGGTAAGACCTTTG-1	Plasma	1.60869
001-032_T0_COL_LP_5p_N1__AGAGCTTCATGGATGG-1	Plasma	2.12484
001-032_T0_COL_LP_5p_N1__TTCGGTCCAGCTGCAC-1	Plasma	6.96473
001-032_T0_COL_LP_5p_N1__ACGGAGATCTGTCCGT-1	Plasma	2.12427
001-032_T0_COL_LP_5p_N1__CGGACGTTCACCGTAA-1	Plasma	4.7829
001-032_T0_COL_LP_5p_N1__AGAGCTTAGTCAAGGC-1	Plasma	3.74019
001-032_T0_COL_LP_5p_N1__CAGCTGGCAGTCTTCC-1	Plasma	3.3219
001-032_T0_COL_LP_5p_N1__CGCGTTTGTCCAGTTA-1	Plasma	2.58076
001-032_T0_COL_LP_5p_N1__AACGTTGGTAGCGTGA-1	Plasma	3.47222
001-032_T0_COL_LP_5p_N1__GTCACAATCTTTAGGG-1	Plasma	3.19203
001-032_T0_COL_LP_5p_N1__CACATAGTCCGTCAAA-1	Plasma	2.37635
001-032_T0_COL_LP_5p_N1__CGTCACTAGGATGGTC-1	Plasma	3.62667
001-032_T0_COL_LP_5p_N1__TCATTTGAGCATGGCA-1	Plasma	6.06157
001-032_T0_COL_LP_5p_N1__GCGACCATCTGCAGTA-1	Plasma	2.43663
001-032_T0_COL_LP_5p_N1__ACTTACTTCGTGGGAA-1	Plasma	4.00106
001-032_T0_COL_LP_5p_N1__GCATGTACACTCTGTC-1	Plasma	5.84568
001-032_T0_COL_LP_5p_N1__GACGCGTTCATAACCG-1	Plasma	2.39649
001-032_T0_COL_LP_5p_N1__CCTTCCCAGGCTCTTA-1	Plasma	4.11867
001-032_T0_COL_LP_5p_N1__AGTTGGTGTTACCGAT-1	Plasma	1.17794
001-032_T0_COL_LP_5p_N1__GAGCAGATCGTTTGCC-1	Plasma	1.73863
001-032_T0_COL_LP_5p_N1__GTTCATTGTGGACGAT-1	Plasma	4.34525
001-032_T0_COL_LP_5p_N1__CGGACACGTGGCGAAT-1	Plasma	5.51247
001-032_T0_COL_LP_5p_N1__TGAGGGAGTCAATGTC-1	Plasma	2.58038
001-032_T0_COL_LP_5p_N1__ACCCACTTCCAAACAC-1	Plasma	5.18512
001-032_T0_COL_LP_5p_N1__CGTAGGCCATTCTCAT-1	Plasma	1.80381
001-032_T0_COL_LP_5p_N1__TTTGCGCCAAGCCGCT-1	Plasma	1.62645
001-032_T0_COL_LP_5p_N1__CTTACCGAGTACTTGC-1	Plasma	4.40015
001-032_T0_COL_LP_5p_N1__CATTCGCGTTACAGAA-1	Plasma	3.15101
001-032_T0_COL_LP_5p_N1__CGTAGCGGTATTACCG-1	Plasma	5.02341
001-032_T0_COL_LP_5p_N1__AGAATAGCATGCCTTC-1	Plasma	3.96062
001-032_T0_COL_LP_5p_N1__GTGTTAGGTATGGTTC-1	Plasma	5.58729
001-032_T0_COL_LP_5p_N1__TCGCGAGAGTCATGCT-1	Plasma	3.76721
001-032_T0_COL_LP_5p_N1__GTAGTCAGTACTTAGC-1	Plasma	5.58532
001-032_T0_COL_LP_5p_N1__GGCCGATCACTGTTAG-1	Plasma	2.74961
001-032_T0_COL_LP_5p_N1__AGACGTTCAAAGCAAT-1	Plasma	1.97129
001-032_T0_COL_LP_5p_N1__AAAGATGGTGAGTGAC-1	Plasma	1.79155
001-032_T0_COL_LP_5p_N1__CCTCTGAAGGTCATCT-1	Plasma	1.81949
001-032_T0_COL_LP_5p_N1__CCGGTAGTCTGCCCTA-1	Plasma	2.88071
001-032_T0_COL_LP_5p_N1__CAGCTAAGTCTGCAAT-1	Plasma	2.10182
001-032_T0_COL_LP_5p_N1__CGATCGGTCCTCAACC-1	Plasma	0.59356
001-032_T0_COL_LP_5p_N1__GTGTGCGGTCAGTGGA-1	Plasma	5.22353
001-032_T0_COL_LP_5p_N1__GACTGCGTCCTAGAAC-1	Plasma	6.52057
001-032_T0_COL_LP_5p_N1__GCCTCTACAGCATGAG-1	Plasma	1.92102
001-032_T0_COL_LP_5p_N1__GAAACTCAGATCGATA-1	Plasma	5.53307
001-032_T0_COL_LP_5p_N1__CGCTGGATCGTAGGTT-1	Plasma	6.7747
001-032_T0_COL_LP_5p_N1__AGGCCGTGTGGCAAAC-1	Plasma	9.20639
001-032_T0_COL_LP_5p_N1__TAAGCGTAGCAGGTCA-1	Plasma	2.2097
001-032_T0_COL_LP_5p_N1__GAAATGACAAGACACG-1	Plasma	3.13352
001-032_T0_COL_LP_5p_N1__GACTAACCACATGACT-1	Plasma	4.03103
001-032_T0_COL_LP_5p_N1__TGGGCGTCACGCATCG-1	Plasma	3.53732
001-032_T0_COL_LP_5p_N1__CGACTTCCAAGGTGTG-1	Plasma	4.01524
001-032_T0_COL_LP_5p_N1__AACTGGTCAGCTCGAC-1	Plasma	3.49546
001-032_T0_COL_LP_5p_N1__GTACTTTAGTGCGATG-1	Plasma	6.1628
001-032_T0_COL_LP_5p_N1__ACGGCCACAGAAGCAC-1	Plasma	1.60481
001-032_T0_COL_LP_5p_N1__CAGCAGCAGCTTATCG-1	Plasma	1.43555
001-032_T0_COL_LP_5p_N1__TGACTTTCAAGGACAC-1	Plasma	4.44241
001-032_T0_COL_LP_5p_N1__GGGCATCTCTTCCTTC-1	Plasma	2.28057
001-032_T0_COL_LP_5p_N1__CTGAAGTGTACAAGTA-1	Plasma	3.43725
001-032_T0_COL_LP_5p_N1__CGTTGGGAGCTAGTCT-1	Plasma	3.11674
001-032_T0_COL_LP_5p_N1__GAGCAGACAAGTTGTC-1	Plasma	5.50364
001-032_T0_COL_LP_5p_N1__TTTGTCACATCCGTGG-1	Plasma	4.20313
001-032_T0_COL_LP_5p_N1__CCTTTCTAGGAGTAGA-1	Plasma	3.9251
001-032_T0_COL_LP_5p_N1__AGGCCACGTGGCAAAC-1	Plasma	5.55818
001-032_T0_COL_LP_5p_N1__TCAGCTCGTCTAGTGT-1	Plasma	3.47999
001-032_T0_COL_LP_5p_N1__CGGACGTGTAGCACGA-1	Plasma	3.55034
001-032_T0_COL_LP_5p_N1__GCATGATTCACGATGT-1	Plasma	4.19126
001-032_T0_COL_LP_5p_N1__GCTGGGTGTAATTGGA-1	Plasma	3.43287
001-032_T0_COL_LP_5p_N1__GCACTCTAGTGCCATT-1	Plasma	4.42585
001-032_T0_COL_LP_5p_N1__TTCTCAATCCCGACTT-1	Plasma	3.02967
001-032_T0_COL_LP_5p_N1__TCTGAGACAATGGACG-1	Plasma	2.19024
001-032_T0_COL_LP_5p_N1__TCAGGATAGACGCACA-1	Plasma	2.89749
001-032_T0_COL_LP_5p_N1__AGATTGCAGCTCTCGG-1	Plasma	5.51448
001-032_T0_COL_LP_5p_N1__CCGTACTTCATGCATG-1	Plasma	1.80827
001-032_T0_COL_LP_5p_N1__CGGTTAACATAAGACA-1	Plasma	4.86632
001-032_T0_COL_LP_5p_N1__CTCGGGAAGTGCTGCC-1	Plasma	4.80518
001-032_T0_COL_LP_5p_N1__CCTTTCTGTGAGTATA-1	Plasma	2.96929
001-032_T0_COL_LP_5p_N1__ATCGAGTTCGACCAGC-1	Plasma	5.30142
001-032_T0_COL_LP_5p_N1__ATCATGGGTCTTGCGG-1	Plasma	2.64981
001-032_T0_COL_LP_5p_N1__CTAACTTTCCTACAGA-1	Plasma	4.98845
001-032_T0_COL_LP_5p_N1__ACAGCCGCAAGGCTCC-1	Plasma	2.00138
001-032_T0_COL_LP_5p_N1__GACAGAGAGGCTAGGT-1	Plasma	5.35735
001-032_T0_COL_LP_5p_N1__ACGCCGATCTGATTCT-1	Plasma	1.56699
001-032_T0_COL_LP_5p_N1__CGAATGTGTGACTCAT-1	Plasma	1.67867
001-032_T0_COL_LP_5p_N1__TCGTAGAGTCTAAACC-1	Plasma	3.46649
001-032_T0_COL_LP_5p_N1__CGTTAGAAGCCGATTT-1	Plasma	5.16272
001-032_T0_COL_LP_5p_N1__CATCGAATCAACGCTA-1	Plasma	2.40014
001-032_T0_COL_LP_5p_N1__TGTTCCGAGTGATCGG-1	Plasma	1.65171
001-032_T0_COL_LP_5p_N1__GGTGAAGAGTGAACGC-1	Plasma	4.21067
001-032_T0_COL_LP_5p_N1__ATGGGAGGTAATCGTC-1	Plasma	2.15831
001-032_T0_COL_LP_5p_N1__TGGACGCAGAGCAATT-1	Plasma	2.31386
001-032_T0_COL_LP_5p_N1__GGCGACTAGTAGCCGA-1	Plasma	2.31439
001-032_T0_COL_LP_5p_N1__GTTCATTGTTCCCGAG-1	Plasma	2.79162
001-032_T0_COL_LP_5p_N1__TCTTTCCTCCTATTCA-1	Plasma	4.64309
001-032_T0_COL_LP_5p_N1__CAGTAACTCCACTCCA-1	Plasma	1.89089
001-032_T0_COL_LP_5p_N1__CGCTTCATCCCAAGTA-1	Plasma	1.55156
001-032_T0_COL_LP_5p_N1__GCCTCTATCCGCAAGC-1	Plasma	2.34379
001-032_T0_COL_LP_5p_N1__CGTAGCGTCCCTAACC-1	Plasma	4.20677
001-032_T0_COL_LP_5p_N1__GTCAAGTTCCGTTGTC-1	Plasma	5.47666
001-032_T0_COL_LP_5p_N1__GGCGTGTTCTGGTGTA-1	Plasma	3.78383
001-032_T0_COL_LP_5p_N1__GGCTCGAGTTAAGACA-1	Plasma	4.70854
001-032_T0_COL_LP_5p_N1__CTTAACTAGAAGCCCA-1	Plasma	2.57921
001-032_T0_COL_LP_5p_N1__CAGCTGGAGTGCAAGC-1	Plasma	3.27015
001-032_T0_COL_LP_5p_N1__CCTTTCTTCATTTGGG-1	Plasma	4.53075
001-032_T0_COL_LP_5p_N1__TGATTTCCAAGACACG-1	Plasma	2.8537
001-032_T0_COL_LP_5p_N1__ACATCAGAGATCCTGT-1	Plasma	2.58767
001-032_T0_COL_LP_5p_N1__GTTTCTATCGATCCCT-1	Plasma	3.45953
001-032_T0_COL_LP_5p_N1__AGTAGTCAGGCCCTCA-1	Plasma	3.46353
001-032_T0_COL_LP_5p_N1__CGAGCCATCACAGGCC-1	Plasma	7.05266
001-032_T0_COL_LP_5p_N1__GTTCGGGTCGAATGGG-1	Plasma	3.87376
001-032_T0_COL_LP_5p_N1__TGCCCATGTCAAACTC-1	Plasma	10.3913
001-032_T0_COL_LP_5p_N1__AACTCAGAGCACGCCT-1	Plasma	4.71037
001-032_T0_COL_LP_5p_N1__TCAATCTGTTTACTCT-1	Plasma	3.45167
001-032_T0_COL_LP_5p_N1__CTGTGCTGTGTGACGA-1	Plasma	2.8132
001-032_T0_COL_LP_5p_N1__GTGGGTCAGGCTCTTA-1	Plasma	3.6618
001-032_T0_COL_LP_5p_N1__TCTATTGAGTAGCGGT-1	Plasma	2.97355
001-032_T0_COL_LP_5p_N1__GCTGCTTCACCAGCAC-1	Plasma	3.52582
001-032_T0_COL_LP_5p_N1__ACTGAACCATCCGCGA-1	Plasma	4.00267
001-032_T0_COL_LP_5p_N1__ACATGGTCACAGCCCA-1	Plasma	2.9295
001-032_T0_COL_LP_5p_N1__ACTGCTCAGCAGCCTC-1	Plasma	2.52149
001-032_T0_COL_LP_5p_N1__CTTACCGGTTAGGGTG-1	Plasma	0.674103
001-032_T0_COL_LP_5p_N1__CCATGTCAGTAGCGGT-1	Plasma	3.90847
001-032_T0_COL_LP_5p_N1__TGGCGCAAGTGGGTTG-1	Plasma	2.66453
001-032_T0_COL_LP_5p_N1__CAGAGAGAGGGAAACA-1	Plasma	2.02664
001-032_T0_COL_LP_5p_N1__ACTGAACAGCGACGTA-1	Plasma	4.50551
001-032_T0_COL_LP_5p_N1__AGTCTTTCATCCTTGC-1	Plasma	5.64532
001-032_T0_COL_LP_5p_N1__GTCGTAAAGGGAACGG-1	Plasma	0.793949
001-032_T0_COL_LP_5p_N1__TCTGAGACAAGGACAC-1	Plasma	1.55824
001-032_T0_COL_LP_5p_N1__TTGGAACAGTGCTGCC-1	Plasma	3.16363
001-032_T0_COL_LP_5p_N1__TCACGAACATTCACTT-1	Plasma	4.46505
001-032_T0_COL_LP_5p_N1__GACGCGTTCATGTGGT-1	Plasma	1.22304
001-032_T0_COL_LP_5p_N1__CCACCTAGTCGTCTTC-1	Plasma	6.09863
001-032_T0_COL_LP_5p_N1__CTGCTGTGTACAGCAG-1	Plasma	2.10875
001-032_T0_COL_LP_5p_N1__AACGTTGCACAGGAGT-1	Plasma	3.82174
001-032_T0_COL_LP_5p_N1__TCCCGATCACATAACC-1	Plasma	1.9531
001-032_T0_COL_LP_5p_N1__GAAGCAGGTAGCAAAT-1	Plasma	2.03435
001-032_T0_COL_LP_5p_N1__AGTAGTCCAATGCCAT-1	Plasma	3.93859
001-032_T0_COL_LP_5p_N1__CGCGTTTAGACTGGGT-1	Plasma	3.3614
001-032_T0_COL_LP_5p_N1__CGATCGGGTTGAACTC-1	Plasma	6.66385
001-032_T0_COL_LP_5p_N1__ACGCCGAAGAGTAAGG-1	Plasma	5.01114
001-032_T0_COL_LP_5p_N1__ATGTGTGCATATACGC-1	Plasma	2.25529
001-032_T0_COL_LP_5p_N1__ATCTACTAGGGCTTCC-1	Plasma	3.63118
001-032_T0_COL_LP_5p_N1__GGACGTCAGAGAGCTC-1	Plasma	5.44112
001-032_T0_COL_LP_5p_N1__GCAAACTTCAGTCAGT-1	Plasma	2.12957
001-032_T0_COL_LP_5p_N1__ATAACGCAGCTTCGCG-1	Plasma	3.26796
001-032_T0_COL_LP_5p_N1__TGACAACGTCCAGTTA-1	Plasma	1.02187
001-032_T0_COL_LP_5p_N1__TCGTACCGTAGAAAGG-1	Plasma	4.56921
001-032_T0_COL_LP_5p_N1__AACTCAGGTTCGGCAC-1	Plasma	4.64531
001-032_T0_COL_LP_5p_N1__AGCCTAACACGCTTTC-1	Plasma	5.96375
001-032_T0_COL_LP_5p_N1__TCCCGATGTACCGTTA-1	Plasma	2.07539
001-032_T0_COL_LP_5p_N1__ACTTTCATCCTGCTTG-1	Plasma	3.96535
001-032_T0_COL_LP_5p_N1__ACGAGGAGTCATCGGC-1	Plasma	1.03261
001-032_T0_COL_LP_5p_N1__CAGCTGGAGAGTCGGT-1	Plasma	4.30882
001-032_T0_COL_LP_5p_N1__CGATCGGAGCTCAACT-1	Plasma	4.1817
001-032_T0_COL_LP_5p_N1__TGGCGCAAGTGAACGC-1	Plasma	3.72175
001-032_T0_COL_LP_5p_N1__CGGCTAGTCTAACCGA-1	Plasma	5.42646
001-032_T0_COL_LP_5p_N1__AGTAGTCGTACTTCTT-1	Plasma	2.23192
001-032_T0_COL_LP_5p_N1__AGTGGGAGTTATGCGT-1	Plasma	4.24815
001-032_T0_COL_LP_5p_N1__CCTATTAGTGTATGGG-1	Plasma	5.90237
001-032_T0_COL_LP_5p_N1__CACACAAAGTGTCCAT-1	Plasma	2.82865
001-032_T0_COL_LP_5p_N1__CAGCTGGGTGTGTGCC-1	Plasma	2.90661
001-032_T0_COL_LP_5p_N1__CTAACTTAGACCACGA-1	Plasma	4.36354
001-032_T0_COL_LP_5p_N1__AGGGAGTCAGTCACTA-1	Plasma	6.91353
001-032_T0_COL_LP_5p_N1__CCGTTCATCGAATGGG-1	Plasma	3.77933
001-032_T0_COL_LP_5p_N1__CACACAACACACCGAC-1	Plasma	1.5393
001-032_T0_COL_LP_5p_N1__CTGGTCTCACCGAATT-1	Plasma	3.13351
001-032_T0_COL_LP_5p_N1__GTTACAGCATGTTGAC-1	Plasma	4.38821
001-032_T0_COL_LP_5p_N1__TCGGGACAGCTACCGC-1	Plasma	5.00599
001-032_T0_COL_LP_5p_N1__GATCGCGCACAAGCCC-1	Plasma	5.32626
001-032_T0_COL_LP_5p_N1__TCAGGATTCATGCAAC-1	Plasma	3.74845
001-032_T0_COL_LP_5p_N1__GTAGTCACAAGGCTCC-1	Plasma	4.11069
001-032_T0_COL_LP_5p_N1__AAGGAGCGTAAATGAC-1	Plasma	0.839126
001-032_T0_COL_LP_5p_N1__CCATGTCTCGTTGCCT-1	Plasma	5.77499
001-032_T0_COL_LP_5p_N1__CGAACATAGCCACTAT-1	Plasma	3.79499
001-032_T0_COL_LP_5p_N1__ATCCGAAAGTAGCCGA-1	Plasma	4.88045
001-032_T0_COL_LP_5p_N1__TGTATTCGTCCTAGCG-1	Plasma	4.62925
001-032_T0_COL_LP_5p_N1__GACTACAAGTTGTCGT-1	Plasma	0.629123
001-032_T0_COL_LP_5p_N1__CGTCTACTCTGGCGTG-1	Plasma	4.12685
001-032_T0_COL_LP_5p_N1__GAAATGATCCAAATGC-1	Plasma	4.89215
001-032_T0_COL_LP_5p_N1__GTCTTCGAGACTTGAA-1	Plasma	3.30614
001-032_T0_COL_LP_5p_N1__GTCAAGTTCATCGGAT-1	Plasma	5.26702
001-032_T0_COL_LP_5p_N1__GCTCCTATCGCACTCT-1	Plasma	4.87478
001-032_T0_COL_LP_5p_N1__TCTCTAACACGAGAGT-1	Plasma	2.03627
001-032_T0_COL_LP_5p_N1__TATCTCAAGAGCCTAG-1	Plasma	4.1327
001-032_T0_COL_LP_5p_N1__CGGACGTCAAATCCGT-1	Plasma	3.78459
001-032_T0_COL_LP_5p_N1__GTTCATTAGAGTACCG-1	Plasma	1.90811
001-032_T0_COL_LP_5p_N1__TGCACCTTCCGTAGTA-1	Plasma	3.00817
001-032_T0_COL_LP_5p_N1__TTCGGTCGTTTGTTTC-1	Plasma	4.14577
001-032_T0_COL_LP_5p_N1__GTGCAGCAGACTCGGA-1	Plasma	2.56035
001-032_T0_COL_LP_5p_N1__ACACCCTAGTAGTGCG-1	Plasma	5.02387
001-032_T0_COL_LP_5p_N1__ATCTGCCCAGTCGTGC-1	Plasma	4.42732
001-032_T0_COL_LP_5p_N1__CTCGGGAAGAAACGCC-1	Plasma	6.04944
001-032_T0_COL_LP_5p_N1__CACCAGGAGTGAAGTT-1	Plasma	4.13314
001-032_T0_COL_LP_5p_N1__CGTGTCTTCATCACCC-1	Plasma	3.96512
001-032_T0_COL_LP_5p_N1__TTGGAACGTAGAGCTG-1	Plasma	4.15593
001-032_T0_COL_LP_5p_N1__CAGAGAGAGAGCTTCT-1	Plasma	3.00791
001-032_T0_COL_LP_5p_N1__GACTACAAGTCCCACG-1	Plasma	6.68126
001-032_T0_COL_LP_5p_N1__TTCTCAACATTCCTGC-1	Plasma	4.90004
001-032_T0_COL_LP_5p_N1__TGTGGTACAGCCTTGG-1	Plasma	1.06946
001-032_T0_COL_LP_5p_N1__CGCTGGATCTCGCTTG-1	Plasma	5.72967
001-032_T0_COL_LP_5p_N1__TGAGCATAGACTGTAA-1	Plasma	1.93906
001-032_T0_COL_LP_5p_N1__CAAGTTGAGATGTCGG-1	Plasma	1.28267
001-032_T0_COL_LP_5p_N1__AGTGAGGTCACCCTCA-1	Plasma	4.75567
001-032_T0_COL_LP_5p_N1__ATTGGACGTCCGTGAC-1	Plasma	2.98223
001-032_T0_COL_LP_5p_N1__AGGCCGTCACGACTCG-1	Plasma	0.772378
001-032_T0_COL_LP_5p_N1__CGTGTAAAGTCTCCTC-1	Plasma	3.99357
001-032_T0_COL_LP_5p_N1__TACGGATTCAACCAAC-1	Plasma	1.47909
001-032_T0_COL_LP_5p_N1__TAAGCGTTCGGCTTGG-1	Plasma	3.5931
001-032_T0_COL_LP_5p_N1__CGTCAGGAGTGGGTTG-1	Plasma	2.5869
001-032_T0_COL_LP_5p_N1__CGCTATCCAAAGCGGT-1	Plasma	1.20907
001-032_T0_COL_LP_5p_N1__CATTCGCTCGGCTACG-1	Plasma	2.60071
001-032_T0_COL_LP_5p_N1__GGCTCGAAGTGATCGG-1	Plasma	2.57943
001-032_T0_COL_LP_5p_N1__AGTAGTCCACAGCCCA-1	Plasma	4.63227
001-032_T0_COL_LP_5p_N1__GAAATGACAGGTGCCT-1	Plasma	1.72867
001-032_T0_COL_LP_5p_N1__GGTATTGAGTTTAGGA-1	Plasma	3.3394
001-032_T0_COL_LP_5p_N1__ACTGCTCTCTGGTGTA-1	Plasma	3.89082
001-032_T0_COL_LP_5p_N1__CGACCTTCATGAACCT-1	Plasma	3.30519
001-032_T0_COL_LP_5p_N1__AGGGAGTGTCTCACCT-1	Plasma	2.42314
001-032_T0_COL_LP_5p_N1__GGTGCGTAGGTAGCTG-1	Plasma	4.97698
001-032_T0_COL_LP_5p_N1__GTGCGGTCATCGTCGG-1	Plasma	2.85606
001-032_T0_COL_LP_5p_N1__TGCACCTAGACCGGAT-1	Plasma	4.13942
001-032_T0_COL_LP_5p_N1__TCCACACAGTGAAGTT-1	Plasma	4.40948
001-032_T0_COL_LP_5p_N1__TCTCTAATCATGCAAC-1	Plasma	5.0666
001-032_T0_COL_LP_5p_N1__ATTTCTGAGTCCCACG-1	Plasma	4.97944
001-032_T0_COL_LP_5p_N1__ACTGCTCGTGGTTTCA-1	Plasma	6.0914
001-032_T0_COL_LP_5p_N1__CACATAGGTGAGGGAG-1	Plasma	1.93672
001-032_T0_COL_LP_5p_N1__TTTGTCAGTGGTCTCG-1	Plasma	3.07389
001-032_T0_COL_LP_5p_N1__CAGTAACCATCACGAT-1	Plasma	4.80614
001-032_T0_COL_LP_5p_N1__TTGTAGGCAGCTGTAT-1	Plasma	5.19588
001-032_T0_COL_LP_5p_N1__CAGTAACAGACAGACC-1	Plasma	3.93265
001-032_T0_COL_LP_5p_N1__AGGTCCGCACCAGATT-1	Plasma	4.60801
001-032_T0_COL_LP_5p_N1__CCTATTACAAACGCGA-1	Plasma	3.98406
001-032_T0_COL_LP_5p_N1__GACGTTAGTAAATACG-1	Plasma	2.92054
001-032_T0_COL_LP_5p_N1__AAAGCAAAGCTAAGAT-1	Plasma	4.73557
001-032_T0_COL_LP_5p_N1__GGGAGATGTAGCCTCG-1	Plasma	1.07735
001-032_T0_COL_LP_5p_N1__GTCACGGAGAAACGCC-1	Plasma	1.41539
001-032_T0_COL_LP_5p_N1__TAGCCGGTCCACGCAG-1	Plasma	2.05874
001-032_T0_COL_LP_5p_N1__ACCGTAAAGCCCAGCT-1	Plasma	3.07846
001-032_T0_COL_LP_5p_N1__CCTCTGACATCCTTGC-1	Plasma	6.16321
001-032_T0_COL_LP_5p_N1__AAGGAGCAGATGCCAG-1	Plasma	5.34793
001-032_T0_COL_LP_5p_N1__GAACATCGTCTTGATG-1	Plasma	5.58422
001-032_T0_COL_LP_5p_N1__CCTAAAGGTAGCGTCC-1	Plasma	3.73076
001-032_T0_COL_LP_5p_N1__ACGATACAGTGTCCAT-1	Plasma	1.94488
001-032_T0_COL_LP_5p_N1__ATGAGGGCACCAGTTA-1	Plasma	0.492736
001-032_T0_COL_LP_5p_N1__TGCCCTAGTCCGAGTC-1	Plasma	2.69207
001-032_T0_COL_LP_5p_N1__TTTGGTTTCCATGCTC-1	Plasma	5.75108
001-032_T0_COL_LP_5p_N1__CAACCTCAGCTTATCG-1	Plasma	2.18316
001-032_T0_COL_LP_5p_N1__CAGATCATCACCTTAT-1	Plasma	2.77132
001-032_T0_COL_LP_5p_N1__ACCCACTCAAAGTCAA-1	Plasma	4.33017
001-032_T0_COL_LP_5p_N1__AGAATAGTCCATTCTA-1	Plasma	2.14703
001-032_T0_COL_LP_5p_N1__CAGCTGGTCCCTTGTG-1	Plasma	4.46193
001-032_T0_COL_LP_5p_N1__GGGCATCTCAACCATG-1	Plasma	0.523996
001-032_T0_COL_LP_5p_N1__CCTTCGACATATGCTG-1	Plasma	2.65304
001-032_T0_COL_LP_5p_N1__TAGTGGTGTTTAGGAA-1	Plasma	3.17119
001-032_T0_COL_LP_5p_N1__GGCAATTAGCAGCGTA-1	Plasma	1.59754
001-032_T0_COL_LP_5p_N1__AACACGTTCGCCCTTA-1	Plasma	3.53761
001-032_T0_COL_LP_5p_N1__AGTCTTTCACATGGGA-1	Plasma	3.04437
001-032_T0_COL_LP_5p_N1__CTCCTAGCAGCGTTCG-1	Plasma	2.18307
001-032_T0_COL_LP_5p_N1__CATTCGCCAAATCCGT-1	Plasma	3.97837
001-032_T0_COL_LP_5p_N1__GCATACATCCTGCCAT-1	Plasma	5.20171
001-032_T0_COL_LP_5p_N1__AGAGTGGCATGGAATA-1	Plasma	3.69663
001-032_T0_COL_LP_5p_N1__GCGCAACAGTTTAGGA-1	Plasma	2.96655
001-032_T0_COL_LP_5p_N1__CGGAGCTTCTGGTGTA-1	Plasma	5.45685
001-032_T0_COL_LP_5p_N1__TCTATTGGTCTAACGT-1	Plasma	2.26424
001-032_T0_COL_LP_5p_N1__AGGGAGTTCCTTCAAT-1	Plasma	0.724963
001-032_T0_COL_LP_5p_N1__AAGGCAGGTTACGTCA-1	Plasma	3.74587
001-032_T0_COL_LP_5p_N1__CTTAACTTCCAGAAGG-1	Plasma	0.575144
001-032_T0_COL_LP_5p_N1__TTCTCCTGTGCCTGCA-1	Plasma	4.77581
001-032_T0_COL_LP_5p_N1__CGGACACAGGAGCGTT-1	Plasma	4.09469
001-032_T0_COL_LP_5p_N1__CACATTTTCGCATGGC-1	Plasma	4.63883
001-032_T0_COL_LP_5p_N1__TCCCGATAGACAAGCC-1	Plasma	2.46008
001-032_T0_COL_LP_5p_N1__TTGCCGTAGAGTGAGA-1	Plasma	4.74917
001-032_T0_COL_LP_5p_N1__CCACTACCAGTAAGCG-1	Plasma	4.06311
001-032_T0_COL_LP_5p_N1__CTAACTTTCACTTACT-1	Plasma	5.40362
001-032_T0_COL_LP_5p_N1__TAGACCAAGAAACCAT-1	Plasma	3.47865
001-032_T0_COL_LP_5p_N1__TAGCCGGCATGGAATA-1	Plasma	4.89068
001-032_T0_COL_LP_5p_N1__GCGACCATCGTTACGA-1	Plasma	2.8923
001-032_T0_COL_LP_5p_N1__AAGGAGCAGCGAAGGG-1	Plasma	4.28946
001-032_T0_COL_LP_5p_N1__CTACACCCAGCGATCC-1	Plasma	2.40724
001-032_T0_COL_LP_5p_N1__CATGGCGTCTCGCTTG-1	Plasma	1.62387
001-032_T0_COL_LP_5p_N1__TTAGTTCGTATATGGA-1	Plasma	7.04048
001-032_T0_COL_LP_5p_N1__CGGACGTAGAGCTGGT-1	Plasma	1.89005
001-032_T0_COL_LP_5p_N1__ATAACGCTCTCACATT-1	Plasma	4.66127
001-032_T0_COL_LP_5p_N1__CATGACATCGTCCGTT-1	Plasma	1.40897
001-032_T0_COL_LP_5p_N1__CGTTAGAGTCTCACCT-1	Plasma	4.39165
001-032_T0_COL_LP_5p_N1__GTACTTTCATGGTCTA-1	Plasma	4.12153
001-032_T0_COL_LP_5p_N1__AGGGAGTTCTGTGCAA-1	Plasma	2.47475
001-032_T0_COL_LP_5p_N1__CAAGAAATCACAAACC-1	Plasma	1.62596
001-032_T0_COL_LP_5p_N1__GGCTGGTTCAGGCAAG-1	Plasma	3.69625
001-032_T0_COL_LP_5p_N1__CCGTACTTCGCCTGAG-1	Plasma	4.43801
001-032_T0_COL_LP_5p_N1__CTCGGAGCAGGAATGC-1	Plasma	2.02668
001-032_T0_COL_LP_5p_N1__TTTGGTTAGATCCCAT-1	Plasma	2.31946
001-032_T0_COL_LP_5p_N1__CTAGTGAGTCAGAAGC-1	Plasma	1.93267
001-032_T0_COL_LP_5p_N1__GAATAAGCAAGCGCTC-1	Plasma	3.27621
001-032_T0_COL_LP_5p_N1__GTAGTCAGTTCACGGC-1	Plasma	6.34779
001-032_T0_COL_LP_5p_N1__AGCGGTCTCATCATTC-1	Plasma	2.28522
001-032_T0_COL_LP_5p_N1__TCAATCTAGGACACCA-1	Plasma	4.92666
001-032_T0_COL_LP_5p_N1__AGGTCCGTCGCGATCG-1	Plasma	6.78651
001-032_T0_COL_LP_5p_N1__TACTCGCCAGATTGCT-1	Plasma	3.77476
001-032_T0_COL_LP_5p_N1__CAGCATAAGCCGATTT-1	Plasma	0.479222
001-032_T0_COL_LP_5p_N1__GCGAGAACAAGGGTCA-1	Plasma	2.54388
001-032_T0_COL_LP_5p_N1__GACCTGGGTCATATGC-1	Plasma	6.47459
001-032_T0_COL_LP_5p_N1__GGATTACCATGCTAGT-1	Plasma	0.806846
001-032_T0_COL_LP_5p_N1__GTGCAGCGTGAGTATA-1	Plasma	3.48043
001-032_T0_COL_LP_5p_N1__GCGCAACTCCATGCTC-1	Plasma	2.25219
001-032_T0_COL_LP_5p_N1__CTGAAACGTGCTCTTC-1	Plasma	2.45042
001-032_T0_COL_LP_5p_N1__CCTCTGACAAGCGCTC-1	Plasma	3.72319
001-032_T0_COL_LP_5p_N1__GAACCTATCATCGCTC-1	Plasma	1.62006
001-032_T0_COL_LP_5p_N1__TAGTGGTAGTGAACGC-1	Plasma	1.42432
001-032_T0_COL_LP_5p_N1__CTTTGCGAGATGTGTA-1	Plasma	3.52263
001-032_T0_COL_LP_5p_N1__CGCCAAGAGACCGGAT-1	Plasma	6.40728
001-032_T0_COL_LP_5p_N1__TGGGCGTTCGTTTATC-1	Plasma	1.9933
001-032_T0_COL_LP_5p_N1__TGAGAGGTCAACGCTA-1	Plasma	6.81416
001-032_T0_COL_LP_5p_N1__CGGGTCAAGTACGTAA-1	Plasma	3.21227
001-032_T0_COL_LP_5p_N1__GACTGCGTCATTATCC-1	Plasma	1.67096
001-032_T0_COL_LP_5p_N1__GCTCTGTCAAGTCTAC-1	Plasma	1.69975
001-032_T0_COL_LP_5p_N1__GTGTGCGGTCAGAGGT-1	Plasma	0.831942
001-032_T0_COL_LP_5p_N1__TCTCATAGTTGGACCC-1	Plasma	3.33309
001-032_T0_COL_LP_5p_N1__AACTGGTTCGGATGTT-1	Plasma	0.214579
001-032_T0_COL_LP_5p_N1__AGGGAGTAGCTCCTCT-1	Plasma	2.39504
001-032_T0_COL_LP_5p_N1__AGTGGGATCAACACTG-1	Plasma	3.4961
001-032_T0_COL_LP_5p_N1__CGCGTTTTCAGTGTTG-1	Plasma	2.86828
001-032_T0_COL_LP_5p_N1__CATTCGCGTGGTTTCA-1	Plasma	3.17745
001-032_T0_COL_LP_5p_N1__TAGTTGGCACGTAAGG-1	Plasma	5.17416
001-032_T0_COL_LP_5p_N1__TTCTCCTAGGGCTCTC-1	Plasma	3.37765
001-032_T0_COL_LP_5p_N1__GGACATTTCCTATTCA-1	Plasma	2.02722
001-032_T0_COL_LP_5p_N1__GTTCGGGGTGCACCAC-1	Plasma	4.05325
001-032_T0_COL_LP_5p_N1__ACCAGTACAGCTTCGG-1	Plasma	2.96551
001-032_T0_COL_LP_5p_N1__CAGGTGCAGAGGTACC-1	Plasma	2.13878
001-032_T0_COL_LP_5p_N1__CTCGAGGAGTACATGA-1	Plasma	3.05444
001-032_T0_COL_LP_5p_N1__AACTGGTCACTTCTGC-1	Plasma	3.06369
001-032_T0_COL_LP_5p_N1__CTGAAGTAGACCTAGG-1	Plasma	4.74693
001-032_T0_COL_LP_5p_N1__AAGGAGCTCGTACGGC-1	Plasma	2.73692
001-032_T0_COL_LP_5p_N1__CACCACTAGTGAACGC-1	Plasma	3.9153
001-032_T0_COL_LP_5p_N1__AGAGTGGCATCAGTAC-1	Plasma	2.24472
001-032_T0_COL_LP_5p_N1__TCAATCTAGTTGAGAT-1	Plasma	2.35124
001-032_T0_COL_LP_5p_N1__TTAACTCGTGATGATA-1	Plasma	6.14333
001-032_T0_COL_LP_5p_N1__CGGAGCTTCTTACCTA-1	Plasma	5.86542
001-032_T0_COL_LP_5p_N1__TCCACACAGATGTAAC-1	Plasma	3.28981
001-032_T0_COL_LP_5p_N1__AGGGTGAAGTTATCGC-1	Plasma	3.47831
001-032_T0_COL_LP_5p_N1__AGGGATGAGATCGGGT-1	Plasma	4.88809
001-032_T0_COL_LP_5p_N1__CCGGGATAGCGCCTTG-1	Plasma	7.7699
001-032_T0_COL_LP_5p_N1__GGGCATCAGTTCCACA-1	Plasma	3.18185
001-032_T0_COL_LP_5p_N1__CCCAGTTGTAATTGGA-1	Plasma	5.56708
001-032_T0_COL_LP_5p_N1__ACGGCCACACTCGACG-1	Plasma	4.68723
001-032_T0_COL_LP_5p_N1__GCTTGAAAGCGATATA-1	Plasma	5.37286
001-032_T0_COL_LP_5p_N1__GTCGGGTGTGTCTGAT-1	Plasma	4.04828
001-032_T0_COL_LP_5p_N1__GAAATGAGTGTTCTTT-1	Plasma	2.39359
001-032_T0_COL_LP_5p_N1__TCGAGGCGTGACGGTA-1	Plasma	4.72451
001-032_T0_COL_LP_5p_N1__CTTAGGAAGTTAACGA-1	Plasma	2.90416
001-032_T0_COL_LP_5p_N1__TTAGGCAGTCAGGACA-1	Plasma	2.56107
001-032_T0_COL_LP_5p_N1__GCTTCCAAGTGCCATT-1	Plasma	3.32894
001-032_T0_COL_LP_5p_N1__CTACATTTCACAGTAC-1	Plasma	6.24016
001-032_T0_COL_LP_5p_N1__GGCGTGTCAGTGGGAT-1	Plasma	2.42019
001-032_T0_COL_LP_5p_N1__GGGAGATCAAGAAAGG-1	Plasma	2.32132
001-032_T0_COL_LP_5p_N1__TTTGGTTAGCGACGTA-1	Plasma	6.11378
001-032_T0_COL_LP_5p_N1__GGCGTGTCACGGCTAC-1	Plasma	3.83814
001-032_T0_COL_LP_5p_N1__GGCTGGTCACAGCCCA-1	Plasma	6.57136
001-032_T0_COL_LP_5p_N1__TCTCTAATCAACACGT-1	Plasma	1.92366
001-032_T0_COL_LP_5p_N1__ACGGGCTCACGGTAAG-1	Plasma	3.56066
001-032_T0_COL_LP_5p_N1__CCTATTACATCACCCT-1	Plasma	6.06984
001-032_T0_COL_LP_5p_N1__CATGCCTGTACGACCC-1	Plasma	4.80545
001-032_T0_COL_LP_5p_N1__CGACTTCCAGGCTCAC-1	Plasma	3.28303
001-032_T0_COL_LP_5p_N1__ACGCCAGAGTGTCCCG-1	Plasma	2.83521
001-032_T0_COL_LP_5p_N1__GGGAATGAGTGTCTCA-1	Plasma	2.83769
001-032_T0_COL_LP_5p_N1__AATCGGTTCAACCATG-1	Plasma	1.54893
001-032_T0_COL_LP_5p_N1__GATCGCGCAAAGCGGT-1	Plasma	2.87602
001-032_T0_COL_LP_5p_N1__AACTCCCAGTGGGTTG-1	Plasma	6.18347
001-032_T0_COL_LP_5p_N1__ACGATGTAGAGCTTCT-1	Plasma	1.81552
001-032_T0_COL_LP_5p_N1__ACGCCGAAGTCATGCT-1	Plasma	2.49083
001-032_T0_COL_LP_5p_N1__CTCACACTCATTCACT-1	Plasma	4.18273
001-032_T0_COL_LP_5p_N1__GCGACCACAAGGACAC-1	Plasma	2.21836
001-032_T0_COL_LP_5p_N1__CGGAGTCTCTTGCAAG-1	Plasma	1.20588
001-032_T0_COL_LP_5p_N1__ACGCCAGCACTCAGGC-1	Plasma	3.9102
001-032_T0_COL_LP_5p_N1__TACAGTGCAAAGAATC-1	Plasma	2.7704
001-032_T0_COL_LP_5p_N1__CCTAGCTCAGCGATCC-1	Plasma	2.2329
001-032_T0_COL_LP_5p_N1__CTGAAACAGTGAACGC-1	Plasma	2.56873
001-032_T0_COL_LP_5p_N1__TTCGGTCGTCCTAGCG-1	Plasma	2.86066
001-032_T0_COL_LP_5p_N1__TGAAAGAAGCACACAG-1	Plasma	3.47707
001-032_T0_COL_LP_5p_N1__AGTGTCACACGTTGGC-1	Plasma	6.95675
001-032_T0_COL_LP_5p_N1__AGGGATGTCTACTCAT-1	Plasma	4.88102
001-032_T0_COL_LP_5p_N1__TTCTCCTCAATCTGCA-1	Plasma	8.26925
001-032_T0_COL_LP_5p_N1__CCATGTCCAGGGTACA-1	Plasma	3.25472
001-032_T0_COL_LP_5p_N1__AACTCTTAGCAGCGTA-1	Plasma	6.29435
001-032_T0_COL_LP_5p_N1__TAGTGGTGTTCCATGA-1	Plasma	5.39557
001-032_T0_COL_LP_5p_N1__TCGTAGATCACGCATA-1	Plasma	1.77356
001-032_T0_COL_LP_5p_N1__AGGGATGGTCTTCGTC-1	Plasma	4.12234
001-032_T0_COL_LP_5p_N1__ACTTACTGTGCAGTAG-1	Plasma	2.74762
001-032_T0_COL_LP_5p_N1__CTAGCCTCAGCGTTCG-1	Plasma	2.59607
001-032_T0_COL_LP_5p_N1__GTACGTATCAGGTAAA-1	Plasma	6.26813
001-032_T0_COL_LP_5p_N1__ACGGAGAGTAGCTCCG-1	Plasma	1.70169
001-032_T0_COL_LP_5p_N1__CTCGGGAGTCAGTGGA-1	Plasma	4.35588
001-032_T0_COL_LP_5p_N1__CTTAGGAAGGGATGGG-1	Plasma	4.13852
001-032_T0_COL_LP_5p_N1__TGACGGCAGATGTGGC-1	Plasma	3.35294
001-032_T0_COL_LP_5p_N1__TGCCAAACACGGTAGA-1	Plasma	1.92548
001-032_T0_COL_LP_5p_N1__CGGACACGTGAGGGAG-1	Plasma	1.07261
001-032_T0_COL_LP_5p_N1__ACTGTCCAGCAGCCTC-1	Plasma	4.69783
001-032_T0_COL_LP_5p_N1__CATCAGATCTCCGGTT-1	Plasma	5.75944
001-032_T0_COL_LP_5p_N1__ATGCGATAGCCCAATT-1	Plasma	4.47116
001-032_T0_COL_LP_5p_N1__ATTGGTGCATCACGAT-1	Plasma	3.00662
001-032_T0_COL_LP_5p_N1__ACAGCCGGTAAATGTG-1	Plasma	4.67607
001-032_T0_COL_LP_5p_N1__GACGTTAGTCGGCATC-1	Plasma	1.20709
001-032_T0_COL_LP_5p_N1__CCTTCGACAGGGTACA-1	Plasma	3.9385
001-032_T0_COL_LP_5p_N1__TGACTAGCAATCGAAA-1	Plasma	2.40589
001-032_T0_COL_LP_5p_N1__TTTGGTTTCATCTGCC-1	Plasma	7.36563
001-032_T0_COL_LP_5p_N1__AGTAGTCCACCGGAAA-1	Plasma	1.02633
001-032_T0_COL_LP_5p_N1__GAGTCCGAGTACGTAA-1	Plasma	2.4334
001-032_T0_COL_LP_5p_N1__AAGACCTAGGCATGTG-1	Plasma	1.9891
001-032_T0_COL_LP_5p_N1__AGTTGGTGTCATGCAT-1	Plasma	4.42476
001-032_T0_COL_LP_5p_N1__CACATTTAGAATGTTG-1	Plasma	5.68108
001-032_T0_COL_LP_5p_N1__CTCTGGTGTCCAACTA-1	Plasma	2.79017
001-032_T0_COL_LP_5p_N1__ACTTACTAGGTGTTAA-1	Plasma	4.42809
001-032_T0_COL_LP_5p_N1__AGCATACGTGGTACAG-1	Plasma	2.05711
001-032_T0_COL_LP_5p_N1__AGCGGTCCATTACGAC-1	Plasma	3.73106
001-032_T0_COL_LP_5p_N1__AAACCTGTCCAGTAGT-1	Plasma	2.56904
001-032_T0_COL_LP_5p_N1__GCTGCAGAGGGCACTA-1	Plasma	4.61339
001-032_T0_COL_LP_5p_N1__TCGCGAGTCGTTACGA-1	Plasma	7.10654
001-032_T0_COL_LP_5p_N1__ACATCAGTCGAGAGCA-1	Plasma	4.08815
001-032_T0_COL_LP_5p_N1__AGAGCGAAGGCGCTCT-1	Plasma	2.82589
001-032_T0_COL_LP_5p_N1__CAAGAAATCTGCAAGT-1	Plasma	6.31754
001-032_T0_COL_LP_5p_N1__CGGAGCTAGTAGGTGC-1	Plasma	3.41434
001-032_T0_COL_LP_5p_N1__CCTCAGTTCACCACCT-1	Plasma	5.31682
001-032_T0_COL_LP_5p_N1__AATCCAGTCATGTCTT-1	Plasma	4.4418
001-032_T0_COL_LP_5p_N1__CGTGTAACACACGCTG-1	Plasma	2.61181
001-032_T0_COL_LP_5p_N1__CAGTCCTGTAGAAAGG-1	Plasma	4.41472
001-032_T0_COL_LP_5p_N1__TTAGGACAGCAGCGTA-1	Plasma	1.49225
001-032_T0_COL_LP_5p_N1__GCACATAAGTTTGCGT-1	Plasma	2.42129
001-032_T0_COL_LP_5p_N1__CAAGGCCGTGCCTTGG-1	Plasma	1.26721
001-032_T0_COL_LP_5p_N1__CCACCTATCCGCGCAA-1	Plasma	2.09687
001-032_T0_COL_LP_5p_N1__ATTTCTGAGCAGGCTA-1	Plasma	3.63705
001-032_T0_COL_LP_5p_N1__GTCCTCACAGATCTGT-1	Plasma	3.80573
001-032_T0_COL_LP_5p_N1__AGGTCATAGAGATGAG-1	Plasma	1.77717
001-032_T0_COL_LP_5p_N1__GTTAAGCCAGTTCATG-1	Plasma	3.98347
001-032_T0_COL_LP_5p_N1__ATGTGTGAGAACTCGG-1	Plasma	1.69986
001-032_T0_COL_LP_5p_N1__TCAGCTCGTCGGATCC-1	Plasma	4.41604
001-032_T0_COL_LP_5p_N1__GCGAGAATCTCGAGTA-1	Plasma	1.89085
001-032_T0_COL_LP_5p_N1__TACACGATCTAACTTC-1	Plasma	2.89917
001-032_T0_COL_LP_5p_N1__TGGGCGTCAAAGTCAA-1	Plasma	0.874062
001-032_T0_COL_LP_5p_N1__AGACGTTTCTGCAGTA-1	Plasma	1.5414
001-032_T0_COL_LP_5p_N1__ATCCGAACACCAGCAC-1	Plasma	4.71516
001-032_T0_COL_LP_5p_N1__CTAATGGCAGTCAGAG-1	Plasma	4.67326
001-032_T0_COL_LP_5p_N1__CTAACTTCAAAGGTGC-1	Plasma	2.55477
001-032_T0_COL_LP_5p_N1__GATCGCGCACGACTCG-1	Plasma	3.40516
001-032_T0_COL_LP_5p_N1__ACACCAATCACATGCA-1	Plasma	3.56635
001-032_T0_COL_LP_5p_N1__TGCCAAAGTGCAGGTA-1	Plasma	3.85043
001-032_T0_COL_LP_5p_N1__CAGAGAGAGTATGACA-1	Plasma	1.75435
001-032_T0_COL_LP_5p_N1__CCTCTGAGTCCCTTGT-1	Plasma	2.76994
001-032_T0_COL_LP_5p_N1__TGCACCTTCCGAAGAG-1	Plasma	0.419031
001-032_T0_COL_LP_5p_N1__TTCGGTCAGACTGTAA-1	Plasma	0.588643
001-032_T0_COL_LP_5p_N1__TAAGTGCGTCAAAGAT-1	Plasma	3.37219
001-032_T0_COL_LP_5p_N1__GCTTGAATCATCACCC-1	Plasma	3.60223
001-032_T0_COL_LP_5p_N1__CGGACGTTCTTCGAGA-1	Plasma	2.20964
001-032_T0_COL_LP_5p_N1__CATATTCCAGCCTATA-1	Plasma	6.20441
001-032_T0_COL_LP_5p_N1__CCGTGGAAGATGTAAC-1	Plasma	2.34148
001-032_T0_COL_LP_5p_N1__ACTTGTTAGCTCCTCT-1	Plasma	0.959848
001-032_T0_COL_LP_5p_N1__CGTTCTGAGCGCCTCA-1	Plasma	3.62642
001-032_T0_COL_LP_5p_N1__TTGGCAAAGGCTACGA-1	Plasma	1.8587
001-032_T0_COL_LP_5p_N1__GTGGGTCCACTGAAGG-1	Plasma	2.57187
001-032_T0_COL_LP_5p_N1__ACAGCTACATACCATG-1	Plasma	6.24883
001-032_T0_COL_LP_5p_N1__TCGCGAGCACTTGGAT-1	Plasma	3.52857
001-032_T0_COL_LP_5p_N1__CTGTTTAGTCCGAGTC-1	Plasma	3.58365
001-032_T0_COL_LP_5p_N1__CGCGTTTGTTCATGGT-1	Plasma	1.43945
001-032_T0_COL_LP_5p_N1__ATGAGGGTCTTCAACT-1	Plasma	2.03892
001-032_T0_COL_LP_5p_N1__GATCGTAAGAAACCGC-1	Plasma	4.6006
001-032_T0_COL_LP_5p_N1__GTGCATACATCTCGCT-1	Plasma	6.15192
001-032_T0_COL_LP_5p_N1__TGGACGCAGGGATGGG-1	Plasma	6.01955
001-032_T0_COL_LP_5p_N1__CCTACACCACGCATCG-1	Plasma	4.07962
001-032_T0_COL_LP_5p_N1__ATCACGACAGTATAAG-1	Plasma	1.75102
001-032_T0_COL_LP_5p_N1__ACACTGATCATCGGAT-1	Plasma	2.28056
001-032_T0_COL_LP_5p_N1__TAAGAGACATCCGGGT-1	Plasma	1.31493
001-032_T0_COL_LP_5p_N1__GATCTAGAGTGCCATT-1	Plasma	2.37843
001-032_T0_COL_LP_5p_N1__TACACGATCATCATTC-1	Plasma	5.85019
001-032_T0_COL_LP_5p_N1__GGGCACTTCCTGCTTG-1	Plasma	4.73995
001-032_T0_COL_LP_5p_N1__GCGGGTTGTTAGAACA-1	Plasma	4.92505
001-032_T0_COL_LP_5p_N1__TCAACGATCCCTAACC-1	Plasma	1.85632
001-032_T0_COL_LP_5p_N1__GAACGGATCAGTGTTG-1	Plasma	4.59821
001-032_T0_COL_LP_5p_N1__AAAGTAGCAGTGGGAT-1	Plasma	2.85796
001-032_T0_COL_LP_5p_N1__TTTGCGCCACCGCTAG-1	Plasma	3.64891
001-032_T0_COL_LP_5p_N1__CGAACATAGCGTCAAG-1	Plasma	0.998208
001-032_T0_COL_LP_5p_N1__AGTGTCAGTAATCACC-1	Plasma	1.5353
001-032_T0_COL_LP_5p_N1__TTAGGCATCTCAACTT-1	Plasma	1.03309
001-032_T0_COL_LP_5p_N1__AGATTGCTCGTACGGC-1	Plasma	1.94599
001-032_T0_COL_LP_5p_N1__ATGGGAGGTAGAGTGC-1	Plasma	0.614333
001-032_T0_COL_LP_5p_N1__ACGGGTCGTTTGACAC-1	Plasma	3.92111
001-032_T0_COL_LP_5p_N1__GGACGTCAGTCCATAC-1	Plasma	2.2572
001-032_T0_COL_LP_5p_N1__GTACTCCAGACTCGGA-1	Plasma	1.60907
001-032_T0_COL_LP_5p_N1__CATGCCTGTGTAACGG-1	Plasma	1.96616
001-032_T0_COL_LP_5p_N1__TCGTAGATCGCTGATA-1	Plasma	1.95409
001-032_T0_COL_LP_5p_N1__ACTGAGTGTTTGACTG-1	Plasma	5.26502
001-032_T0_COL_LP_5p_N1__TACGGTACAGCTATTG-1	Plasma	3.6348
001-032_T0_COL_LP_5p_N1__TTAGGCAGTAAGAGGA-1	Plasma	1.67276
001-032_T0_COL_LP_5p_N1__CACAGGCGTCAACTGT-1	Plasma	5.47135
001-032_T0_COL_LP_5p_N1__AGGGAGTGTGCACGAA-1	Plasma	5.05078
001-032_T0_COL_LP_5p_N1__TGCGTGGCAATGTTGC-1	Plasma	0.813989
001-032_T0_COL_LP_5p_N1__TGTTCCGTCCACGTTC-1	Plasma	4.07148
001-032_T0_COL_LP_5p_N1__TACGGATCACGAAACG-1	Plasma	2.20853
001-032_T0_COL_LP_5p_N1__CGGACTGGTTCCAACA-1	Plasma	2.36793
001-032_T0_COL_LP_5p_N1__ATGAGGGAGCCGATTT-1	Plasma	1.66279
001-032_T0_COL_LP_5p_N1__GTGAAGGCAAAGGTGC-1	Plasma	1.10321
001-032_T0_COL_LP_5p_N1__ACGAGCCCAACACGCC-1	Plasma	3.78631
001-032_T0_COL_LP_5p_N1__TTAGTTCGTCATCCCT-1	Plasma	6.31712
001-032_T0_COL_LP_5p_N1__CGCTATCAGTACCGGA-1	Plasma	3.45256
001-032_T0_COL_LP_5p_N1__AAAGCAATCAACACAC-1	Plasma	1.82391
001-032_T0_COL_LP_5p_N1__TAAGTGCAGTACGTAA-1	Plasma	2.35505
001-032_T0_COL_LP_5p_N1__GTCACAAAGGTGCTTT-1	Plasma	2.3531
001-032_T0_COL_LP_5p_N1__TGACGGCCAGTCTTCC-1	Plasma	5.54975
001-032_T0_COL_LP_5p_N1__ATGAGGGTCCAGATCA-1	Plasma	2.87582
001-032_T0_COL_LP_5p_N1__AACTCTTAGACCGGAT-1	Plasma	1.02609
001-032_T0_COL_LP_5p_N1__GGCGACTCATCATCCC-1	Plasma	2.69789
001-032_T0_COL_LP_5p_N1__ATTCTACTCCCAAGTA-1	Plasma	3.33576
001-032_T0_COL_LP_5p_N1__GTGCGGTGTCAAAGCG-1	Plasma	3.61658
001-032_T0_COL_LP_5p_N1__AAACGGGCAAGTCATC-1	Plasma	1.50785
001-032_T0_COL_LP_5p_N1__TGGGCGTGTTGAACTC-1	Plasma	7.43701
001-032_T0_COL_LP_5p_N1__GCACATATCATGCTCC-1	Plasma	3.9996
001-032_T0_COL_LP_5p_N1__GTTTCTACATTACGAC-1	Plasma	2.19473
001-032_T0_COL_LP_5p_N1__CACACTCAGCCGCCTA-1	Plasma	6.62591
001-032_T0_COL_LP_5p_N1__GGGATGATCACTATTC-1	Plasma	2.78168
001-032_T0_COL_LP_5p_N1__TCAGATGCACCATGTA-1	Plasma	3.22056
001-032_T0_COL_LP_5p_N1__GGACGTCAGGCACATG-1	Plasma	5.89745
001-032_T0_COL_LP_5p_N1__ACATACGTCAAACCAC-1	Plasma	3.09808
001-032_T0_COL_LP_5p_N1__GCGCAGTGTCCTGCTT-1	Plasma	1.547
001-032_T0_COL_LP_5p_N1__CACAAACTCTACTCAT-1	Plasma	3.75497
001-032_T0_COL_LP_5p_N1__CACCAGGCACGGTGTC-1	Plasma	1.26411
001-032_T0_COL_LP_5p_N1__ATCATGGGTATGAAAC-1	Plasma	6.20234
001-032_T0_COL_LP_5p_N1__GACAGAGCATCGGACC-1	Plasma	2.17365
001-032_T0_COL_LP_5p_N1__CTCGGAGAGATGCCAG-1	Plasma	3.75574
001-032_T0_COL_LP_5p_N1__CCTTCGATCACGAAGG-1	Plasma	2.01666
001-032_T0_COL_LP_5p_N1__GTCGTAAAGCCACTAT-1	Plasma	2.30922
001-032_T0_COL_LP_5p_N1__TAGAGCTCAAGGTTTC-1	Plasma	6.74671
001-032_T0_COL_LP_5p_N1__GTCTCGTTCCTAGAAC-1	Plasma	4.65333
001-032_T0_COL_LP_5p_N1__GACACGCGTTAAGGGC-1	Plasma	1.51666
001-032_T0_COL_LP_5p_N1__AGGGATGCATTGGGCC-1	Plasma	3.40293
001-032_T0_COL_LP_5p_N1__CGTCCATTCCTACAGA-1	Plasma	4.85342
001-032_T0_COL_LP_5p_N1__GGACAGACACATCCGG-1	Plasma	4.13349
001-032_T0_COL_LP_5p_N1__CGGCTAGCATGTAGTC-1	Plasma	1.93371
001-032_T0_COL_LP_5p_N1__CCGGGATAGTAAGTAC-1	Plasma	3.11579
001-032_T0_COL_LP_5p_N1__TCGCGAGGTATAGGTA-1	Plasma	3.73481
001-032_T0_COL_LP_5p_N1__CTGATAGTCATCGATG-1	Plasma	4.25766
001-032_T0_COL_LP_5p_N1__GACTGCGGTCCTGCTT-1	Plasma	5.79189
001-032_T0_COL_LP_5p_N1__TTCGGTCCACCTCGTT-1	Plasma	1.31435
001-032_T0_COL_LP_5p_N1__CAGCCGATCAAGCCTA-1	Plasma	1.17372
001-032_T0_COL_LP_5p_N1__GCTGCTTAGTCTCAAC-1	Plasma	0.0347017
001-032_T0_COL_LP_5p_N1__GATGCTACAGTTCCCT-1	Plasma	7.16951
001-032_T0_COL_LP_5p_N1__TTCGGTCTCAGTCCCT-1	Plasma	0.579374
001-032_T0_COL_LP_5p_N1__CAGAATCAGTTATCGC-1	Plasma	5.00164
001-032_T0_COL_LP_5p_N1__AAGGCAGGTGGCTCCA-1	Plasma	5.1152
001-032_T0_COL_LP_5p_N1__TTGAACGAGTGAACGC-1	Plasma	2.51001
001-032_T0_COL_LP_5p_N1__CTCATTAAGGAGCGAG-1	Plasma	4.65287
001-032_T0_COL_LP_5p_N1__ATCACGAAGTTTGCGT-1	Plasma	2.62874
001-032_T0_COL_LP_5p_N1__CAGCTAATCATGTCCC-1	Plasma	6.30698
001-032_T0_COL_LP_5p_N1__AAATGCCCACTATCTT-1	Plasma	4.01377
001-032_T0_COL_LP_5p_N1__CATGCCTGTGCCTGTG-1	Plasma	1.32616
001-032_T0_COL_LP_5p_N1__TAGCCGGTCGCCATAA-1	Plasma	1.38472
001-032_T0_COL_LP_5p_N1__CACAGTAAGATCCTGT-1	Plasma	2.73645
001-032_T0_COL_LP_5p_N1__ACAGCCGGTTGCCTCT-1	Plasma	4.83184
001-032_T0_COL_LP_5p_N1__CTGCCTAGTCTTGCGG-1	Plasma	1.11952
001-032_T0_COL_LP_5p_N1__TACACGAAGAGCCCAA-1	Plasma	4.41124
001-032_T0_COL_LP_5p_N1__TCTGGAACAATTGCTG-1	Plasma	1.73646
001-032_T0_COL_LP_5p_N1__CGCGGTACAACTGCTA-1	Plasma	2.97969
001-032_T0_COL_LP_5p_N1__CAGTCCTAGTGTACTC-1	Plasma	1.35012
001-032_T0_COL_LP_5p_N1__TAAACCGGTTCACGGC-1	Plasma	2.3245
001-032_T0_COL_LP_5p_N1__GTAGGCCTCCTCTAGC-1	Plasma	6.05616
001-032_T0_COL_LP_5p_N1__GGAAAGCGTTCGGCAC-1	Plasma	2.70058
001-032_T0_COL_LP_5p_N1__GCGAGAAGTTGATTGC-1	Plasma	4.04551
001-032_T0_COL_LP_5p_N1__TCAACGACACTTGGAT-1	Plasma	2.04068
001-032_T0_COL_LP_5p_N1__TCGAGGCGTTCGTTGA-1	Plasma	3.42654
001-032_T0_COL_LP_5p_N1__GCATGATCAGTAGAGC-1	Plasma	1.25911
001-032_T0_COL_LP_5p_N1__CAACCTCTCCGAACGC-1	Plasma	1.83258
001-032_T0_COL_LP_5p_N1__ACTTACTTCGCCATAA-1	Plasma	2.85143
001-032_T0_COL_LP_5p_N1__AACTCCCCATCACGAT-1	Plasma	2.38896
001-032_T0_COL_LP_5p_N1__GGGAGATAGGCATTGG-1	Plasma	6.22835
001-032_T0_COL_LP_5p_N1__TTAGGACCATGAGCGA-1	Plasma	3.67457
001-032_T0_COL_LP_5p_N1__GTCACAAAGTACGCGA-1	Plasma	2.24812
001-032_T0_COL_LP_5p_N1__TTTGTCATCGGTCCGA-1	Plasma	0.449714
001-032_T0_COL_LP_5p_N1__ACGCCGATCGGCGCAT-1	Plasma	3.40581
001-032_T0_COL_LP_5p_N1__AGGTCATGTAGCGCAA-1	Plasma	2.55071
001-032_T0_COL_LP_5p_N1__TTTGCGCTCAAAGACA-1	Plasma	5.083
001-032_T0_COL_LP_5p_N1__ACCGTAATCAGCTCGG-1	Plasma	6.24738
001-032_T0_COL_LP_5p_N1__GTCACGGCACAAGACG-1	Plasma	2.81324
001-032_T0_COL_LP_5p_N1__ACACTGAGTAGCTAAA-1	Plasma	5.7618
001-032_T0_COL_LP_5p_N1__TTGCGTCGTAACGACG-1	Plasma	4.84918
001-032_T0_COL_LP_5p_N1__TTCCCAGTCTGATTCT-1	Plasma	2.21186
001-032_T0_COL_LP_5p_N1__TTGCGTCCACGGTTTA-1	Plasma	5.11356
001-032_T0_COL_LP_5p_N1__CAGATCAAGACGACGT-1	Plasma	1.65798
001-032_T0_COL_LP_5p_N1__TTTATGCGTTAAGAAC-1	Plasma	2.28592
001-032_T0_COL_LP_5p_N1__ACGGGTCAGAGTCTGG-1	Plasma	2.12474
001-032_T0_COL_LP_5p_N1__CCGTTCAAGTTAGCGG-1	Plasma	3.52815
001-032_T0_COL_LP_5p_N1__GGGAATGGTCATTAGC-1	Plasma	1.33341
001-032_T0_COL_LP_5p_N1__TCTCATACAAGTTCTG-1	Plasma	2.18885
001-032_T0_COL_LP_5p_N1__CATGCCTCACGAAATA-1	Plasma	3.66131
001-032_T0_COL_LP_5p_N1__AACCATGGTGCCTGTG-1	Plasma	6.50753
001-032_T0_COL_LP_5p_N1__CGTCTACTCCAGTAGT-1	Plasma	5.39482
001-032_T0_COL_LP_5p_N1__CGAGCACCAATGGATA-1	Plasma	2.96524
001-032_T0_COL_LP_5p_N1__GCACATATCATCACCC-1	Plasma	2.68893
001-032_T0_COL_LP_5p_N1__CTTGGCTAGTCCGTAT-1	Plasma	5.90085
001-032_T0_COL_LP_5p_N1__TACCTATCATCACGTA-1	Plasma	1.71996
001-032_T0_COL_LP_5p_N1__GCTCCTAAGACTACAA-1	Plasma	3.58367
001-032_T0_COL_LP_5p_N1__CATGACAGTTGTTTGG-1	Plasma	4.03277
001-032_T0_COL_LP_5p_N1__GATTCAGTCTTTAGGG-1	Plasma	5.30957
001-032_T0_COL_LP_5p_N1__GATGAAACATCCCACT-1	Plasma	4.96465
001-032_T0_COL_LP_5p_N1__CATGACATCATGTGGT-1	Plasma	1.571
001-032_T0_COL_LP_5p_N1__CAGAATCCACCGGAAA-1	Plasma	2.00055
001-032_T0_COL_LP_5p_N1__TTTACTGGTCTTGCGG-1	Plasma	1.18901
001-032_T0_COL_LP_5p_N1__GTCGGGTTCTTGTTTG-1	Plasma	3.54707
001-032_T0_COL_LP_5p_N1__GGGAGATAGCCCTAAT-1	Plasma	2.32517
001-032_T0_COL_LP_5p_N1__AGTAGTCAGCTTCGCG-1	Plasma	3.45552
001-032_T0_COL_LP_5p_N1__GAGTCCGCAAGCCGCT-1	Plasma	6.26607
001-032_T0_COL_LP_5p_N1__TTTGCGCGTAAGGGCT-1	Plasma	3.29853
001-032_T0_COL_LP_5p_N1__TCAGCAAAGGGAGTAA-1	Plasma	3.7878
001-032_T0_COL_LP_5p_N1__CATGGCGAGCTGCCCA-1	Plasma	2.78245
001-032_T0_COL_LP_5p_N1__CGAGCACAGACGCACA-1	Plasma	2.90733
001-032_T0_COL_LP_5p_N1__TCAACGACAAATCCGT-1	Plasma	4.56089
001-032_T0_COL_LP_5p_N1__GAGGTGAGTCATGCCG-1	Plasma	3.35838
001-032_T0_COL_LP_5p_N1__CGACCTTTCCAGAGGA-1	Plasma	3.19777
001-032_T0_COL_LP_5p_N1__ACGAGGAGTGACTACT-1	Plasma	5.09178
001-032_T0_COL_LP_5p_N1__ATAGACCCATCCCATC-1	Plasma	4.54879
001-032_T0_COL_LP_5p_N1__TATGCCCAGACCCACC-1	Plasma	3.13984
001-032_T0_COL_LP_5p_N1__CGTGTAATCTATGTGG-1	Plasma	4.43883
001-032_T0_COL_LP_5p_N1__ACGGGCTAGTACGTAA-1	Plasma	1.74951
001-032_T0_COL_LP_5p_N1__CAAGAAAAGGCTAGCA-1	Plasma	5.11574
001-032_T0_COL_LP_5p_N1__GATCTAGTCTAACGGT-1	Plasma	3.48963
001-032_T0_COL_LP_5p_N1__AAACGGGTCGATCCCT-1	Plasma	3.93177
001-032_T0_COL_LP_5p_N1__CGCTGGAAGTGGTAGC-1	Plasma	3.9078
001-032_T0_COL_LP_5p_N1__GCGGGTTCATCGGTTA-1	Plasma	4.66818
001-032_T0_COL_LP_5p_N1__CGTCACTTCTGTTGAG-1	Plasma	2.1536
001-032_T0_COL_LP_5p_N1__CCACTACTCGAATCCA-1	Plasma	2.81179
001-032_T0_COL_LP_5p_N1__ATCATGGTCCCTCTTT-1	Plasma	6.79951
001-032_T0_COL_LP_5p_N1__CACCACTGTGTGGTTT-1	Plasma	2.46051
001-032_T0_COL_LP_5p_N1__ACGATGTAGAGCAATT-1	Plasma	1.33342
001-032_T0_COL_LP_5p_N1__ACGATGTGTTAGGGTG-1	Plasma	6.60407
001-032_T0_COL_LP_5p_N1__CACCACTGTCACTTCC-1	Plasma	1.18587
001-032_T0_COL_LP_5p_N1__GTGCGGTCAGCGTCCA-1	Plasma	2.77434
001-032_T0_COL_LP_5p_N1__GGTGCGTGTGTAACGG-1	Plasma	1.94596
001-032_T0_COL_LP_5p_N1__TCGCGAGAGCAGACTG-1	Plasma	6.36397
001-032_T0_COL_LP_5p_N1__CTCACACTCCCACTTG-1	Plasma	2.7376
001-032_T0_COL_LP_5p_N1__CTTGGCTTCCGCAGTG-1	Plasma	4.51588
001-032_T0_COL_LP_5p_N1__TGTGGTATCACATAGC-1	Plasma	4.48288
001-032_T0_COL_LP_5p_N1__CAAGAAACACGTCAGC-1	Plasma	2.35001
001-032_T0_COL_LP_5p_N1__CCACCTACAGGTGCCT-1	Plasma	3.71664
001-032_T0_COL_LP_5p_N1__TTTGTCAAGATGTAAC-1	Plasma	1.35781
001-032_T0_COL_LP_5p_N1__CTCTAATGTCAAAGAT-1	Plasma	0.857929
001-032_T0_COL_LP_5p_N1__TGCTGCTCATATGCTG-1	Plasma	4.73952
001-032_T0_COL_LP_5p_N1__GTCACAACATCATCCC-1	Plasma	1.6732
001-032_T0_COL_LP_5p_N1__TTGGCAAAGTGTTTGC-1	Plasma	5.40621
001-032_T0_COL_LP_5p_N1__CTCTGGTCATAAGACA-1	Plasma	5.88756
001-032_T0_COL_LP_5p_N1__GCTGCAGGTACCAGTT-1	Plasma	1.40192
001-032_T0_COL_LP_5p_N1__CGTGAGCGTAGCTAAA-1	Plasma	1.36282
001-032_T0_COL_LP_5p_N1__CATGGCGGTCTCACCT-1	Plasma	4.16269
001-032_T0_COL_LP_5p_N1__CGTGTAACAAACAACA-1	Plasma	3.78317
001-032_T0_COL_LP_5p_N1__TACTTGTTCTGCCAGG-1	Plasma	4.14712
001-032_T0_COL_LP_5p_N1__TTCCCAGTCTTTACAC-1	Plasma	2.76454
001-032_T0_COL_LP_5p_N1__AAATGCCAGAAGGTGA-1	Plasma	1.9801
001-032_T0_COL_LP_5p_N1__CCACTACCACTCTGTC-1	Plasma	2.77593
001-032_T0_COL_LP_5p_N1__AACTTTCTCGTCACGG-1	Plasma	1.51399
001-032_T0_COL_LP_5p_N1__CAGTAACAGGTACTCT-1	Plasma	2.82503
001-032_T0_COL_LP_5p_N1__CAACTAGTCTTGTATC-1	Plasma	1.40095
001-032_T0_COL_LP_5p_N1__AGTGTCATCTTGTCAT-1	Plasma	5.71795
001-032_T0_COL_LP_5p_N1__GCTGCAGAGGGTTTCT-1	Plasma	2.58649
001-032_T0_COL_LP_5p_N1__GCACTCTTCCACGCAG-1	Plasma	2.37208
001-032_T0_COL_LP_5p_N1__ATGTGTGGTCTGATTG-1	Plasma	6.70216
001-032_T0_COL_LP_5p_N1__GAACATCAGATGCCAG-1	Plasma	4.68823
001-032_T0_COL_LP_5p_N1__GCGACCATCTTAGAGC-1	Plasma	1.91051
001-032_T0_COL_LP_5p_N1__CGTAGGCTCTCGTATT-1	Plasma	3.46668
001-032_T0_COL_LP_5p_N1__TGGTTAGCATGCATGT-1	Plasma	0.444009
001-032_T0_COL_LP_5p_N1__GTCGTAATCTGTTTGT-1	Plasma	1.39065
001-032_T0_COL_LP_5p_N1__AGATCTGAGCGCCTCA-1	Plasma	0.973418
001-032_T0_COL_LP_5p_N1__CTTAACTCAATACGCT-1	Plasma	1.87292
001-032_T0_COL_LP_5p_N1__TTCCCAGGTATAGGGC-1	Plasma	6.0449
001-032_T0_COL_LP_5p_N1__GCACATACAAGCCGTC-1	Plasma	7.18452
001-032_T0_COL_LP_5p_N1__CACACAACAGTGGGAT-1	Plasma	3.76297
001-032_T0_COL_LP_5p_N1__AAAGATGGTTATGTGC-1	Plasma	2.96623
001-032_T0_COL_LP_5p_N1__ACACCCTGTTAAGATG-1	Plasma	5.79595
001-032_T0_COL_LP_5p_N1__CAACCAATCCTCATTA-1	Plasma	5.34138
001-032_T0_COL_LP_5p_N1__TCGTACCAGTGAATTG-1	Plasma	2.68485
001-032_T0_COL_LP_5p_N1__CGAGCACTCATCTGTT-1	Plasma	4.86594
001-032_T0_COL_LP_5p_N1__CGTGTAACAAGCGATG-1	Plasma	1.52346
001-032_T0_COL_LP_5p_N1__CATGACAGTCGGGTCT-1	Plasma	6.46741
001-032_T0_COL_LP_5p_N1__GGGCATCTCGGTTCGG-1	Plasma	1.10068
001-032_T0_COL_LP_5p_N1__CGTAGGCGTGGGTCAA-1	Plasma	4.81128
001-032_T0_COL_LP_5p_N1__CTCACACCAGATGGGT-1	Plasma	1.2556
001-032_T0_COL_LP_5p_N1__CCTTCCCTCATATCGG-1	Plasma	2.04302
001-032_T0_COL_LP_5p_N1__CTGATAGAGTGCCAGA-1	Plasma	2.25911
001-032_T0_COL_LP_5p_N1__CTCTGGTGTCGAAAGC-1	Plasma	3.43018
001-032_T0_COL_LP_5p_N1__TCTTTCCTCTGCCCTA-1	Plasma	1.38891
001-032_T0_COL_LP_5p_N1__CGAGCCAGTCTGGAGA-1	Plasma	4.71614
001-032_T0_COL_LP_5p_N1__AGTCTTTCAGCATACT-1	Plasma	4.61947
001-032_T0_COL_LP_5p_N1__ATGCGATCAAAGCAAT-1	Plasma	3.06625
001-032_T0_COL_LP_5p_N1__CAAGTTGAGATCGGGT-1	Plasma	2.81773
001-032_T0_COL_LP_5p_N1__GTAGTCACAGGAACGT-1	Plasma	2.17658
001-032_T0_COL_LP_5p_N1__CTGATAGAGTGGTCCC-1	Plasma	2.46597
001-032_T0_COL_LP_5p_N1__ATGAGGGTCTTAGCCC-1	Plasma	1.81514
001-032_T0_COL_LP_5p_N1__AGCGGTCCATGTTCCC-1	Plasma	0.812885
001-032_T0_COL_LP_5p_N1__CTGATAGGTCCGAATT-1	Plasma	4.99062
001-032_T0_COL_LP_5p_N1__TCTCTAATCAAGCCTA-1	Plasma	3.70885
001-032_T0_COL_LP_5p_N1__GATGAGGAGCGATATA-1	Plasma	3.33201
001-032_T0_COL_LP_5p_N1__AGGTCCGCAAAGTCAA-1	Plasma	5.56061
001-032_T0_COL_LP_5p_N1__AACTTTCCACCCAGTG-1	Plasma	1.55553
001-032_T0_COL_LP_5p_N1__CCTAGCTTCTCGTATT-1	Plasma	0.777225
001-032_T0_COL_LP_5p_N1__TTTGTCAAGAGGTACC-1	Plasma	6.75627
001-032_T0_COL_LP_5p_N1__CAGCCGAAGACGCAAC-1	Plasma	1.4448
001-032_T0_COL_LP_5p_N1__ACACCAAAGCCGTCGT-1	Plasma	2.57356
001-032_T0_COL_LP_5p_N1__TCGTAGACATCGGAAG-1	Plasma	3.1128
001-032_T0_COL_LP_5p_N1__TGACGGCGTTTGTTGG-1	Plasma	1.60698
001-032_T0_COL_LP_5p_N1__ATCTACTCAGGATCGA-1	Plasma	2.36895
001-032_T0_COL_LP_5p_N1__GGAGCAATCCGCAGTG-1	Plasma	5.70779
001-032_T0_COL_LP_5p_N1__CGTGAGCAGAGTGACC-1	Plasma	1.58449
001-032_T0_COL_LP_5p_N1__GATGAGGCACCCATTC-1	Plasma	4.20185
001-032_T0_COL_LP_5p_N1__CCCTCCTCAAAGGTGC-1	Plasma	3.47845
001-032_T0_COL_LP_5p_N1__GACAGAGAGATATGCA-1	Plasma	4.11983
001-032_T0_COL_LP_5p_N1__GACGTGCTCACCACCT-1	Plasma	0.911919
001-032_T0_COL_LP_5p_N1__AAGGCAGGTCTTTCAT-1	Plasma	1.52038
001-032_T0_COL_LP_5p_N1__CAGCTAAGTCGCCATG-1	Plasma	2.26548
001-032_T0_COL_LP_5p_N1__CCCAATCAGACAGACC-1	Plasma	0.955896
001-032_T0_COL_LP_5p_N1__TCTGGAATCGGCGCAT-1	Plasma	3.11043
001-032_T0_COL_LP_5p_N1__GCATACACAATAGAGT-1	Plasma	6.29196
001-032_T0_COL_LP_5p_N1__ATAGACCGTCGACTAT-1	Plasma	2.98231
001-032_T0_COL_LP_5p_N1__CAGAGAGCAATCTGCA-1	Plasma	4.87814
001-032_T0_COL_LP_5p_N1__TCTCTAAGTCACCCAG-1	Plasma	5.10535
001-032_T0_COL_LP_5p_N1__TCAACGATCAACGGCC-1	Plasma	2.20351
001-032_T0_COL_LP_5p_N1__GAGTCCGTCGTCTGAA-1	Plasma	4.56675
001-032_T0_COL_LP_5p_N1__GTCTTCGAGAAGATTC-1	Plasma	4.02688
001-032_T0_COL_LP_5p_N1__TCTTCGGTCGCGGATC-1	Plasma	2.42852
001-032_T0_COL_LP_5p_N1__CACACAAAGCGGATCA-1	Plasma	2.23843
001-032_T0_COL_LP_5p_N1__CATATGGAGTATGACA-1	Plasma	4.09599
001-032_T0_COL_LP_5p_N1__AGCATACTCTGTTGAG-1	Plasma	2.21627
001-032_T0_COL_LP_5p_N1__TCTGAGACATGGTCTA-1	Plasma	6.13898
001-032_T0_COL_LP_5p_N1__CGCTTCACACTGTCGG-1	Plasma	2.21987
001-032_T0_COL_LP_5p_N1__TCGCGTTCAATAAGCA-1	Plasma	5.85006
001-032_T0_COL_LP_5p_N1__ATCATGGTCTTCATGT-1	Plasma	3.34593
001-032_T0_COL_LP_5p_N1__ACCCACTAGAATCTCC-1	Plasma	5.11564
001-032_T0_COL_LP_5p_N1__CACACCTAGTGCCAGA-1	Plasma	1.91848
001-032_T0_COL_LP_5p_N1__TACTTACAGCGTTCCG-1	Plasma	1.50241
001-032_T0_COL_LP_5p_N1__GCACTCTTCCAAAGTC-1	Plasma	0.487293
001-032_T0_COL_LP_5p_N1__CTGATAGTCGTAGGAG-1	Plasma	4.48321
001-032_T0_COL_LP_5p_N1__TCAGATGGTCACCCAG-1	Plasma	3.84367
001-032_T0_COL_LP_5p_N1__TTTGCGCAGGAGTACC-1	Plasma	2.46724
001-032_T0_COL_LP_5p_N1__AAGGTTCCACGGCCAT-1	Plasma	3.18198
001-032_T0_COL_LP_5p_N1__GCGAGAATCCTTGGTC-1	Plasma	1.62258
001-032_T0_COL_LP_5p_N1__AGGGTGAAGTCCGGTC-1	Plasma	1.20671
001-032_T0_COL_LP_5p_N1__GACGTGCAGGATGCGT-1	Plasma	3.86964
001-032_T0_COL_LP_5p_N1__CCTACACAGCACCGTC-1	Plasma	1.3744
001-032_T0_COL_LP_5p_N1__GTGTTAGGTGGTACAG-1	Plasma	1.71123
001-032_T0_COL_LP_5p_N1__GAACATCAGTCCTCCT-1	Plasma	2.96578
001-032_T0_COL_LP_5p_N1__CAAGATCTCAGGCAAG-1	Plasma	3.24036
001-032_T0_COL_LP_5p_N1__CGATGGCAGTGGAGTC-1	Plasma	2.19979
001-032_T0_COL_LP_5p_N1__AACTTTCGTCATACTG-1	Plasma	2.83452
001-032_T0_COL_LP_5p_N1__GGCGACTAGTATCGAA-1	Plasma	3.88311
001-032_T0_COL_LP_5p_N1__TTAGGCACAGCCTATA-1	Plasma	2.1429
001-032_T0_COL_LP_5p_N1__CGCTATCTCTAACTCT-1	Plasma	2.61436
001-032_T0_COL_LP_5p_N1__CTAGAGTGTCCTAGCG-1	Plasma	6.49547
001-032_T0_COL_LP_5p_N1__TGACGGCAGCCTATGT-1	Plasma	2.87849
001-032_T0_COL_LP_5p_N1__TAGCCGGGTTCTGAAC-1	Plasma	3.27165
001-032_T0_COL_LP_5p_N1__TCAGCAACATTCCTCG-1	Plasma	5.08043
001-032_T0_COL_LP_5p_N1__GTTCGGGAGAATGTGT-1	Plasma	3.02082
001-032_T0_COL_LP_5p_N1__TTGGAACTCCGAACGC-1	Plasma	3.96422
001-032_T0_COL_LP_5p_N1__TCTCATAAGCCTCGTG-1	Plasma	3.37976
001-032_T0_COL_LP_5p_N1__ACTGCTCCATGGAATA-1	Plasma	5.98182
001-032_T0_COL_LP_5p_N1__CTCTAATAGACGCTTT-1	Plasma	3.35459
001-032_T0_COL_LP_5p_N1__AGATTGCAGGGATCTG-1	Plasma	0.693638
001-032_T0_COL_LP_5p_N1__GAGCAGACACATCTTT-1	Plasma	0.918674
001-032_T0_COL_LP_5p_N1__TCGAGGCTCCTCTAGC-1	Plasma	0.435197
001-032_T0_COL_LP_5p_N1__ACGGGTCTCGAGCCCA-1	Plasma	2.10752
001-032_T0_COL_LP_5p_N1__CACACCTCATATGCTG-1	Plasma	0.649537
001-032_T0_COL_LP_5p_N1__AATCGGTAGAGTACCG-1	Plasma	4.74691
001-032_T0_COL_LP_5p_N1__ATAAGAGCATAGTAAG-1	Plasma	3.91675
001-032_T0_COL_LP_5p_N1__TATCAGGCATCGGAAG-1	Plasma	1.47542
001-032_T0_COL_LP_5p_N1__CGATTGATCGCGTTTC-1	Plasma	2.5434
001-032_T0_COL_LP_5p_N1__AGAGTGGGTACATGTC-1	Plasma	6.97418
001-032_T0_COL_LP_5p_N1__AACCGCGGTACCGCTG-1	Plasma	0.598138
001-032_T0_COL_LP_5p_N1__CAAGATCAGCATCATC-1	Plasma	6.123
001-032_T0_COL_LP_5p_N1__ACACCGGTCAAACGGG-1	Plasma	6.16889
001-032_T0_COL_LP_5p_N1__GCTCCTACATCGATGT-1	Plasma	1.14755
001-032_T0_COL_LP_5p_N1__ATTGGACGTCCTGCTT-1	Plasma	6.74382
001-032_T0_COL_LP_5p_N1__GCAATCAAGGATGGAA-1	Plasma	3.76582
001-032_T0_COL_LP_5p_N1__ACCGTAAAGATGTCGG-1	Plasma	-0.314391
001-032_T0_COL_LP_5p_N1__GACGGCTAGCTAACAA-1	Plasma	3.6289
001-032_T0_COL_LP_5p_N1__CAAGGCCAGGTACTCT-1	Plasma	3.84935
001-032_T0_COL_LP_5p_N1__GATCGTAGTACCGAGA-1	Plasma	1.41424
001-032_T0_COL_LP_5p_N1__TACACGACACAGTCGC-1	Plasma	1.79788
001-032_T0_COL_LP_5p_N1__ATTTCTGAGGCATGTG-1	Plasma	1.95032
001-032_T0_COL_LP_5p_N1__TCTATTGTCCTATGTT-1	Plasma	5.10814
001-032_T0_COL_LP_5p_N1__CAGTAACTCATTTGGG-1	Plasma	3.01883
001-032_T0_COL_LP_5p_N1__ACTATCTTCAGAAATG-1	Plasma	1.64214
001-032_T0_COL_LP_5p_N1__ACAGCCGAGCGATGAC-1	Plasma	4.87139
001-032_T0_COL_LP_5p_N1__GGAATAAGTCCCTACT-1	Plasma	1.88903
001-032_T0_COL_LP_5p_N1__GTGGGTCTCACCGGGT-1	Plasma	3.35598
001-032_T0_COL_LP_5p_N1__CAACCAACAAGGACAC-1	Plasma	2.51805
001-032_T0_COL_LP_5p_N1__CGATCGGAGTGGTCCC-1	Plasma	2.88987
001-032_T0_COL_LP_5p_N1__GCTCTGTAGGGTATCG-1	Plasma	2.79531
001-032_T0_COL_LP_5p_N1__ACTGAGTCAAACGTGG-1	Plasma	2.83277
001-032_T0_COL_LP_5p_N1__TCGGGACAGCGATAGC-1	Plasma	4.12366
001-032_T0_COL_LP_5p_N1__GCTGCAGTCCGCTGTT-1	Plasma	0.374021
001-032_T0_COL_LP_5p_N1__ACGATGTCAGCTATTG-1	Plasma	2.33402
001-032_T0_COL_LP_5p_N1__TGGTTAGGTACGACCC-1	Plasma	2.27398
001-032_T0_COL_LP_5p_N1__GTGAAGGCAGCGATCC-1	Plasma	1.32182
001-032_T0_COL_LP_5p_N1__GCATGCGTCACGATGT-1	Plasma	6.41381
001-032_T0_COL_LP_5p_N1__GAAGCAGTCGGACAAG-1	Plasma	5.68292
001-032_T0_COL_LP_5p_N1__CTCTAATGTACCGTAT-1	Plasma	2.11231
001-032_T0_COL_LP_5p_N1__AGAATAGCATCGATTG-1	Plasma	2.49656
001-032_T0_COL_LP_5p_N1__ACTGTCCAGTTACGGG-1	Plasma	1.8936
001-032_T0_COL_LP_5p_N1__CGTGAGCGTCCGAAGA-1	Plasma	7.40938
001-032_T0_COL_LP_5p_N1__CAGTCCTAGGGATGGG-1	Plasma	1.48836
001-032_T0_COL_LP_5p_N1__GTGCTTCAGAATGTGT-1	Plasma	1.51792
001-032_T0_COL_LP_5p_N1__ACGCAGCCACTGAAGG-1	Plasma	5.00908
001-032_T0_COL_LP_5p_N1__GGCTCGAGTATCTGCA-1	Plasma	3.06601
001-032_T0_COL_LP_5p_N1__CCTACACCACTGAAGG-1	Plasma	0.493445
001-032_T0_COL_LP_5p_N1__ACCCACTCAATAGCAA-1	Plasma	5.10637
001-032_T0_COL_LP_5p_N1__CGGCTAGGTCGCTTCT-1	Plasma	6.73082
001-032_T0_COL_LP_5p_N1__TGCTACCGTCCGAAGA-1	Plasma	2.47802
001-032_T0_COL_LP_5p_N1__GGACAGAGTCGAGTTT-1	Plasma	3.78477
001-032_T0_COL_LP_5p_N1__CAAGAAACATCACCCT-1	Plasma	5.97429
001-032_T0_COL_LP_5p_N1__GGGACCTGTATCTGCA-1	Plasma	3.59727
001-032_T0_COL_LP_5p_N1__GTTCTCGGTGCGAAAC-1	Plasma	1.35168
001-032_T0_COL_LP_5p_N1__ACATACGCAGCTGCAC-1	Plasma	1.63811
001-032_T0_COL_LP_5p_N1__AGGGAGTCAGTATCTG-1	Plasma	1.50564
001-032_T0_COL_LP_5p_N1__TACGGATGTTGCGCAC-1	Plasma	4.68229
001-032_T0_COL_LP_5p_N1__CTAGAGTTCGGAATCT-1	Plasma	1.97502
001-032_T0_COL_LP_5p_N1__CTGAAACTCGCTAGCG-1	Plasma	0.855417
001-032_T0_COL_LP_5p_N1__CACATTTAGCGATAGC-1	Plasma	6.01897
001-032_T0_COL_LP_5p_N1__CCTTACGTCACGACTA-1	Plasma	2.66452
001-032_T0_COL_LP_5p_N1__AGCTCTCTCAAACCAC-1	Plasma	2.57543
001-032_T0_COL_LP_5p_N1__CCTACCACATCCGTGG-1	Plasma	0.392826
001-032_T0_COL_LP_5p_N1__AACTTTCGTAGCTGCC-1	Plasma	1.84566
001-032_T0_COL_LP_5p_N1__TGACTAGAGGACTGGT-1	Plasma	1.27786
001-032_T0_COL_LP_5p_N1__TCTTTCCTCTACTCAT-1	Plasma	8.76054
001-032_T0_COL_LP_5p_N1__CAACCAAGTAAATGTG-1	Plasma	0.425569
001-032_T0_COL_LP_5p_N1__TTGGCAATCCCAAGTA-1	Plasma	1.08842
001-032_T0_COL_LP_5p_N1__AGGGATGTCAACCATG-1	Plasma	2.13418
001-032_T0_COL_LP_5p_N1__CTTAACTTCCCGGATG-1	Plasma	0.963196
001-032_T0_COL_LP_5p_N1__CGTGTAAGTCTCTTAT-1	Plasma	3.00573
001-032_T0_COL_LP_5p_N1__ACGCCGACACAAGTAA-1	Plasma	3.60425
001-032_T0_COL_LP_5p_N1__AACCATGGTCTTCTCG-1	Plasma	3.08283
001-032_T0_COL_LP_5p_N1__CCTAGCTTCGAATGGG-1	Plasma	2.25436
001-032_T0_COL_LP_5p_N1__TTTGTCAAGAATCTCC-1	Plasma	1.46798
001-032_T0_COL_LP_5p_N1__CATCAGACAAGGACAC-1	Plasma	3.89712
001-032_T0_COL_LP_5p_N1__GTGGGTCTCTTGTACT-1	Plasma	2.45359
001-032_T0_COL_LP_5p_N1__CTGATAGAGGGTCTCC-1	Plasma	4.29548
001-032_T0_COL_LP_5p_N1__GACTACACATTGCGGC-1	Plasma	2.83804
001-032_T0_COL_LP_5p_N1__CTTAGGAAGTATCGAA-1	Plasma	1.42901
001-032_T0_COL_LP_5p_N1__ACACCAATCGGCTACG-1	Plasma	1.45345
001-032_T0_COL_LP_5p_N1__AAGGCAGCAAGTAGTA-1	Plasma	3.16695
001-032_T0_COL_LP_5p_N1__TTGACTTCAATCTACG-1	Plasma	2.42609
001-032_T0_COL_LP_5p_N1__AGATCTGGTCTTGTCC-1	Plasma	2.3567
001-032_T0_COL_LP_5p_N1__GCCAAATCACCACGTG-1	Plasma	0.365933
001-032_T0_COL_LP_5p_N1__TCAGCTCCAGGTCGTC-1	Plasma	2.46828
001-032_T0_COL_LP_5p_N1__AGTGTCAAGTGGGCTA-1	Plasma	3.73515
001-032_T0_COL_LP_5p_N1__TCGCGTTTCTCACATT-1	Plasma	1.29047
001-032_T0_COL_LP_5p_N1__TCAATCTGTACCGTTA-1	Plasma	4.93335
001-032_T0_COL_LP_5p_N1__CTAGCCTCAAGCGAGT-1	Plasma	2.69469
001-032_T0_COL_LP_5p_N1__TGGACGCCATTCCTGC-1	Plasma	2.6954
001-032_T0_COL_LP_5p_N1__TTGCCGTCAGTTCATG-1	Plasma	7.01657
001-032_T0_COL_LP_5p_N1__CAGCGACGTAGCGCTC-1	Plasma	2.76776
001-032_T0_COL_LP_5p_N1__TGTCCCATCACTCCTG-1	Plasma	1.50601
001-032_T0_COL_LP_5p_N1__TTCTTAGCAGACGCCT-1	Plasma	0.84135
001-032_T0_COL_LP_5p_N1__CAAGAAAAGATGCCTT-1	Plasma	2.91975
001-032_T0_COL_LP_5p_N1__AGTGAGGCAAACTGCT-1	Plasma	0.906345
001-032_T0_COL_LP_5p_N1__AGCATACAGGAGCGAG-1	Plasma	1.63772
001-032_T0_COL_LP_5p_N1__TGCGTGGTCCTCAATT-1	Plasma	6.13673
001-032_T0_COL_LP_5p_N1__CAGGTGCGTATAGTAG-1	Plasma	3.05554
001-032_T0_COL_LP_5p_N1__CTGCGGAAGTCGTACT-1	Plasma	3.95142
001-032_T0_COL_LP_5p_N1__CTACATTCATCTCGCT-1	Plasma	3.56078
001-032_T0_COL_LP_5p_N1__CATTCGCAGCTACCGC-1	Plasma	3.234
001-032_T0_COL_LP_5p_N1__GATCTAGAGGTGTTAA-1	Plasma	3.54921
001-032_T0_COL_LP_5p_N1__ACCAGTACACACGCTG-1	Plasma	1.75888
001-032_T0_COL_LP_5p_N1__TAAGAGACACGGACAA-1	Plasma	3.66719
001-032_T0_COL_LP_5p_N1__TGATTTCTCTGACCTC-1	Plasma	0.250295
001-032_T0_COL_LP_5p_N1__GAGTCCGGTCGCATAT-1	Plasma	2.18507
001-032_T0_COL_LP_5p_N1__GATGAAACAATCGAAA-1	Plasma	3.66405
001-032_T0_COL_LP_5p_N1__CGACCTTAGGTCGGAT-1	Plasma	5.96008
001-032_T0_COL_LP_5p_N1__CGGGTCACAAACGTGG-1	Plasma	4.80375
001-032_T0_COL_LP_5p_N1__TCATTTGAGACACTAA-1	Plasma	4.13192
001-032_T0_COL_LP_5p_N1__CGGCTAGAGGGTCGAT-1	Plasma	3.25399
001-032_T0_COL_LP_5p_N1__TCGCGTTGTCCTCCAT-1	Plasma	1.81997
001-032_T0_COL_LP_5p_N1__AGGTCCGGTAAGGATT-1	Plasma	1.99095
001-032_T0_COL_LP_5p_N1__GTATCTTAGATAGCAT-1	Plasma	4.50856
001-032_T0_COL_LP_5p_N1__TCAGGATCAAGGTTTC-1	Plasma	4.5928
001-032_T0_COL_LP_5p_N1__CGTCAGGAGATAGGAG-1	Plasma	4.43943
001-032_T0_COL_LP_5p_N1__AAAGATGCATCATCCC-1	Plasma	2.88749
001-032_T0_COL_LP_5p_N1__ACGTCAAAGGTGATTA-1	Plasma	1.42556
001-032_T0_COL_LP_5p_N1__AGCGTCGCACCGAAAG-1	Plasma	6.17899
001-032_T0_COL_LP_5p_N1__GGACGTCCACACTGCG-1	Plasma	2.62293
001-032_T0_COL_LP_5p_N1__GTCATTTCAGAAGCAC-1	Plasma	1.54513
001-032_T0_COL_LP_5p_N1__TGGGAAGGTGTCGCTG-1	Plasma	2.66402
001-032_T0_COL_LP_5p_N1__TTGACTTCATATACCG-1	Plasma	1.88168
001-032_T0_COL_LP_5p_N1__AGTAGTCAGGTTCCTA-1	Plasma	2.12833
001-032_T0_COL_LP_5p_N1__AAGACCTCAAGGTTCT-1	Plasma	1.54204
001-032_T0_COL_LP_5p_N1__CCGTGGAGTCATACTG-1	Plasma	3.08082
001-032_T0_COL_LP_5p_N1__TCAATCTCAAGACACG-1	Plasma	4.6179
001-032_T0_COL_LP_5p_N1__AGAATAGTCTGCTGTC-1	Plasma	3.70819
001-032_T0_COL_LP_5p_N1__GGATGTTCAATGCCAT-1	Plasma	5.16525
001-032_T0_COL_LP_5p_N1__TAGAGCTCATAGGATA-1	Plasma	2.11913
001-032_T0_COL_LP_5p_N1__GGATTACCATCATCCC-1	Plasma	3.71065
001-032_T0_COL_LP_5p_N1__TGGGCGTTCCTATGTT-1	Plasma	1.07733
001-032_T0_COL_LP_5p_N1__TAGCCGGAGCGCCTTG-1	Plasma	4.55418
001-032_T0_COL_LP_5p_N1__GGGTCTGTCTGTTGAG-1	Plasma	3.19557
001-032_T0_COL_LP_5p_N1__CAGCCGAAGCTGATAA-1	Plasma	0.931509
001-032_T0_COL_LP_5p_N1__TGCCAAAGTACGCACC-1	Plasma	3.81487
001-032_T0_COL_LP_5p_N1__CTAGAGTAGCCAGGAT-1	Plasma	1.21721
001-032_T0_COL_LP_5p_N1__ACGGGTCGTGCCTTGG-1	Plasma	3.28791
001-032_T0_COL_LP_5p_N1__CTGTTTATCTCCCTGA-1	Plasma	1.00946
001-032_T0_COL_LP_5p_N1__GTACGTAAGCTGCAAG-1	Plasma	4.6998
001-032_T0_COL_LP_5p_N1__TGAGCCGAGTTACGGG-1	Plasma	3.46174
001-032_T0_COL_LP_5p_N1__ACGCAGCGTGTGCGTC-1	Plasma	3.42197
001-032_T0_COL_LP_5p_N1__GTCACAAAGAGTCGGT-1	Plasma	5.05965
001-032_T0_COL_LP_5p_N1__CTACCCAAGTGGTAGC-1	Plasma	4.63312
001-032_T0_COL_LP_5p_N1__TACAGTGCACCAGCAC-1	Plasma	0.438418
001-032_T0_COL_LP_5p_N1__AACTTTCCAGCCTTTC-1	Plasma	1.43055
001-032_T0_COL_LP_5p_N1__GATGAAACAAGAAAGG-1	Plasma	4.73315
001-032_T0_COL_LP_5p_N1__GTTAAGCTCCTTCAAT-1	Plasma	4.21928
001-032_T0_COL_LP_5p_N1__GTAGTCACAAGCGTAG-1	Plasma	2.91157
001-032_T0_COL_LP_5p_N1__ACATCAGCATGACATC-1	Plasma	1.60494
001-032_T0_COL_LP_5p_N1__CCTTCCCAGCTTTGGT-1	Plasma	2.8845
001-032_T0_COL_LP_5p_N1__TGTATTCAGAAGGTTT-1	Plasma	0.601719
001-032_T0_COL_LP_5p_N1__TGAGCATTCTGCAGTA-1	Plasma	1.80552
001-032_T0_COL_LP_5p_N1__TAGTGGTGTCAAAGCG-1	Plasma	4.18057
001-032_T0_COL_LP_5p_N1__GACCTGGCATCGGACC-1	Plasma	6.86742
001-032_T0_COL_LP_5p_N1__GCAGCCAAGATACACA-1	Plasma	4.69822
001-032_T0_COL_LP_5p_N1__CGTTGGGTCGTGGGAA-1	Plasma	2.90333
001-032_T0_COL_LP_5p_N1__ACTTGTTCACAACGCC-1	Plasma	3.44886
001-032_T0_COL_LP_5p_N1__CTCGAGGCATAGGATA-1	Plasma	2.37861
001-032_T0_COL_LP_5p_N1__CGTTAGAAGTCCATAC-1	Plasma	3.30029
001-032_T0_COL_LP_5p_N1__TCGAGGCGTAATAGCA-1	Plasma	4.97487
001-032_T0_COL_LP_5p_N1__CACACTCAGTACCGGA-1	Plasma	2.25099
001-032_T0_COL_LP_5p_N1__ATCGAGTTCCATGAAC-1	Plasma	1.85328
001-032_T0_COL_LP_5p_N1__CCCAGTTCAAGTCTAC-1	Plasma	1.68909
001-032_T0_COL_LP_5p_N1__CAGAATCTCAGCTCGG-1	Plasma	1.97144
001-032_T0_COL_LP_5p_N1__GATGAGGGTTCACCTC-1	Plasma	4.22716
001-032_T0_COL_LP_5p_N1__CTACATTGTAAACACA-1	Plasma	0.393356
001-032_T0_COL_LP_5p_N1__GCACATAAGTTAAGTG-1	Plasma	4.87694
001-032_T0_COL_LP_5p_N1__TGGTTCCCACTAGTAC-1	Plasma	5.17052
001-032_T0_COL_LP_5p_N1__ACAGCTATCCAAAGTC-1	Plasma	2.41185
001-032_T0_COL_LP_5p_N1__GGAATAAGTAGATTAG-1	Plasma	1.34203
001-032_T0_COL_LP_5p_N1__GGAAAGCAGTCAAGCG-1	Plasma	2.18318
001-032_T0_COL_LP_5p_N1__CCTATTATCTTTCCTC-1	Plasma	3.5163
001-032_T0_COL_LP_5p_N1__GATCGATAGATGTGTA-1	Plasma	3.20349
001-032_T0_COL_LP_5p_N1__GGGTCTGAGGTGACCA-1	Plasma	1.60945
001-032_T0_COL_LP_5p_N1__CATTATCCAATACGCT-1	Plasma	3.93552
001-032_T0_COL_LP_5p_N1__TTAGGCAAGCCAGGAT-1	Plasma	3.63511
001-032_T0_COL_LP_5p_N1__TGACGGCGTGTGACGA-1	Plasma	0.0734065
001-032_T0_COL_LP_5p_N1__GGTGAAGTCTTCAACT-1	Plasma	5.31604
001-032_T0_COL_LP_5p_N1__ATCTACTCATTCCTCG-1	Plasma	7.10523
001-032_T0_COL_LP_5p_N1__GTGGGTCGTGTTCGAT-1	Plasma	1.03554
001-032_T0_COL_LP_5p_N1__CATATGGGTTTGTTGG-1	Plasma	2.60621
001-032_T0_COL_LP_5p_N1__ATCTACTTCGCCGTGA-1	Plasma	3.20699
001-032_T0_COL_LP_5p_N1__ACTATCTGTAACGCGA-1	Plasma	4.88071
001-032_T0_COL_LP_5p_N1__CATCGGGCATTGGGCC-1	Plasma	0.050511
001-032_T0_COL_LP_5p_N1__CCGTACTCAATGCCAT-1	Plasma	3.52906
001-032_T0_COL_LP_5p_N1__GCTGGGTGTTCGTGAT-1	Plasma	1.97472
001-032_T0_COL_LP_5p_N1__TACGGGCAGATATACG-1	Plasma	0.540707
001-032_T0_COL_LP_5p_N1__TGCACCTAGTTGAGAT-1	Plasma	1.42564
001-032_T0_COL_LP_5p_N1__GCGAGAAAGGGTTCCC-1	Plasma	3.21144
001-032_T0_COL_LP_5p_N1__AACACGTCAGCCTTTC-1	Plasma	1.66412
001-032_T0_COL_LP_5p_N1__ACTTACTCAAGGTGTG-1	Plasma	0.810921
001-032_T0_COL_LP_5p_N1__GCGGGTTGTACGCTGC-1	Plasma	3.2623
001-032_T0_COL_LP_5p_N1__CAGTAACGTGCGAAAC-1	Plasma	6.16141
001-032_T0_COL_LP_5p_N1__ACAGCCGGTCATCCCT-1	Plasma	1.3825
001-032_T0_COL_LP_5p_N1__AGATCTGGTAGAAAGG-1	Plasma	2.50754
001-032_T0_COL_LP_5p_N1__GGTGCGTTCCACGTGG-1	Plasma	1.24402
001-032_T0_COL_LP_5p_N1__GGGAGATTCACTGGGC-1	Plasma	5.33592
001-032_T0_COL_LP_5p_N1__CACCACTTCAGTTCGA-1	Plasma	0.443796
001-032_T0_COL_LP_5p_N1__ACATGGTTCGCCAGCA-1	Plasma	1.78157
001-032_T0_COL_LP_5p_N1__TAAGCGTGTTGTGGCC-1	Plasma	0.670697
001-032_T0_COL_LP_5p_N1__AAGCCGCCAAATACAG-1	Plasma	4.18326
001-032_T0_COL_LP_5p_N1__TGCGCAGGTGAGTATA-1	Plasma	3.65835
001-032_T0_COL_LP_5p_N1__TGATTTCCACAGTCGC-1	Plasma	2.61021
001-032_T0_COL_LP_5p_N1__GTTTCTAAGTTGTCGT-1	Plasma	5.29101
001-032_T0_COL_LP_5p_N1__CGTGTAATCGCCGTGA-1	Plasma	1.96526
001-032_T0_COL_LP_5p_N1__GTCACGGTCCTCATTA-1	Plasma	1.3062
001-032_T0_COL_LP_5p_N1__ATCATGGGTGCAGACA-1	Plasma	1.77959
001-032_T0_COL_LP_5p_N1__TTGACTTCAGTATAAG-1	Plasma	5.59366
001-032_T0_COL_LP_5p_N1__CGCGTTTAGTGTTTGC-1	Plasma	6.29747
001-032_T0_COL_LP_5p_N1__TATCAGGGTGATGTGG-1	Plasma	5.2133
001-032_T0_COL_LP_5p_N1__AACGTTGAGTGTCCAT-1	Plasma	3.57555
001-032_T0_COL_LP_5p_N1__GATCGATCATTGCGGC-1	Plasma	3.47954
001-032_T0_COL_LP_5p_N1__AACTGGTAGGCATGTG-1	Plasma	0.931003
001-032_T0_COL_LP_5p_N1__CGATCGGAGAGGGCTT-1	Plasma	2.05233
001-032_T0_COL_LP_5p_N1__TCACGAATCTACTTAC-1	Plasma	4.28754
001-032_T0_COL_LP_5p_N1__CCTAGCTGTCCGCTGA-1	Plasma	3.6458
001-032_T0_COL_LP_5p_N1__TTCCCAGAGCTGATAA-1	Plasma	2.15876
001-032_T0_COL_LP_5p_N1__CGATGGCTCCCTTGTG-1	Plasma	6.33527
001-032_T0_COL_LP_5p_N1__GGCTCGAAGCATCATC-1	Plasma	2.11843
001-032_T0_COL_LP_5p_N1__GCGAGAACAGTAGAGC-1	Plasma	2.83415
001-032_T0_COL_LP_5p_N1__TCTGGAAAGAGCCTAG-1	Plasma	1.36305
001-032_T0_COL_LP_5p_N1__AACACGTGTAAGGGCT-1	Plasma	1.52233
001-032_T0_COL_LP_5p_N1__TTGAACGCAGTGAGTG-1	Plasma	2.96322
001-032_T0_COL_LP_5p_N1__CTCGGGATCTCATTCA-1	Plasma	4.02516
001-032_T0_COL_LP_5p_N1__GTTCGGGAGTCAATAG-1	Plasma	4.35545
001-032_T0_COL_LP_5p_N1__GCGGGTTAGAGCAATT-1	Plasma	1.32881
001-032_T0_COL_LP_5p_N1__CTACATTCATCGATGT-1	Plasma	4.62193
001-032_T0_COL_LP_5p_N1__TTGCCGTCACACATGT-1	Plasma	5.42356
001-032_T0_COL_LP_5p_N1__CCACTACGTGCCTGTG-1	Plasma	4.56294
001-032_T0_COL_LP_5p_N1__AGTGAGGGTCAGAGGT-1	Plasma	2.35514
001-032_T0_COL_LP_5p_N1__CGAATGTTCAGTGCAT-1	Plasma	6.96495
001-032_T0_COL_LP_5p_N1__CTGTGCTAGGAGCGAG-1	Plasma	1.45422
001-032_T0_COL_LP_5p_N1__CCGTACTAGCTAGTTC-1	Plasma	3.12497
001-032_T0_COL_LP_5p_N1__TCATTTGAGCTCAACT-1	Plasma	3.74384
001-032_T0_COL_LP_5p_N1__TCGTACCCATGGTAGG-1	Plasma	3.06115
001-032_T0_COL_LP_5p_N1__TTTATGCTCGGCGGTT-1	Plasma	8.03781
001-032_T0_COL_LP_5p_N1__GGAGCAACACCCATTC-1	Plasma	3.35632
001-032_T0_COL_LP_5p_N1__CTCATTATCGGAAATA-1	Plasma	6.70129
001-032_T0_COL_LP_5p_N1__GGATGTTTCACGATGT-1	Plasma	1.35895
001-032_T0_COL_LP_5p_N1__CATATTCCACTACAGT-1	Plasma	2.01052
001-032_T0_COL_LP_5p_N1__TCGTACCCATCGGACC-1	Plasma	5.20842
001-032_T0_COL_LP_5p_N1__GGTATTGTCGTATCAG-1	Plasma	2.65113
001-032_T0_COL_LP_5p_N1__CCTTCCCAGACTGTAA-1	Plasma	2.91213
001-032_T0_COL_LP_5p_N1__CAAGAAAGTTAAGATG-1	Plasma	1.25868
001-032_T0_COL_LP_5p_N1__GATGAGGGTCAACTGT-1	Plasma	2.0763
001-032_T0_COL_LP_5p_N1__CTGCGGACACGAGAGT-1	Plasma	5.11178
001-032_T0_COL_LP_5p_N1__CACACCTGTCCTGCTT-1	Plasma	9.53645
001-032_T0_COL_LP_5p_N1__ATCTGCCCATTCCTGC-1	Plasma	4.08688
001-032_T0_COL_LP_5p_N1__CGTGAGCGTACATCCA-1	Plasma	7.59739
001-032_T0_COL_LP_5p_N1__TACTTACTCCTCAACC-1	Plasma	0.414149
001-032_T0_COL_LP_5p_N1__GATCAGTTCACTTACT-1	Plasma	2.38626
001-032_T0_COL_LP_5p_N1__GTCTTCGCAATGGAAT-1	Plasma	3.40606
001-032_T0_COL_LP_5p_N1__CGTCTACGTATTCTCT-1	Plasma	0.936165
001-032_T0_COL_LP_5p_N1__CATCCACGTTTAGGAA-1	Plasma	3.1638
001-032_T0_COL_LP_5p_N1__GTTTCTACAGCTGGCT-1	Plasma	2.14313
001-032_T0_COL_LP_5p_N1__CAAGAAAAGCCCAGCT-1	Plasma	3.70554
001-032_T0_COL_LP_5p_N1__CCTAGCTCAAGCGAGT-1	Plasma	2.09342
001-032_T0_COL_LP_5p_N1__ACGGAGAAGTTGTAGA-1	Plasma	3.67094
001-032_T0_COL_LP_5p_N1__CACAGGCCACCGAAAG-1	Plasma	4.10278
001-032_T0_COL_LP_5p_N1__GGACATTGTAGGCATG-1	Plasma	3.32841
001-032_T0_COL_LP_5p_N1__CGCCAAGCAAACCTAC-1	Plasma	3.12905
001-032_T0_COL_LP_5p_N1__TGCGGGTAGTTACCCA-1	Plasma	7.13221
001-032_T0_COL_LP_5p_N1__CTGCGGAAGGGCTTGA-1	Plasma	3.17332
001-032_T0_COL_LP_5p_N1__CAGCATACACGTAAGG-1	Plasma	0.536665
001-032_T0_COL_LP_5p_N1__ATCTGCCCATCCGCGA-1	Plasma	4.56445
001-032_T0_COL_LP_5p_N1__TCTCTAAAGCTAGCCC-1	Plasma	3.22413
001-032_T0_COL_LP_5p_N1__ACCGTAATCCAAGTAC-1	Plasma	2.30434
001-032_T0_COL_LP_5p_N1__TCAACGATCTCTGTCG-1	Plasma	3.36008
001-032_T0_COL_LP_5p_N1__CGTCTACGTGTGACGA-1	Plasma	4.74286
001-032_T0_COL_LP_5p_N1__GAAACTCTCCTTCAAT-1	Plasma	3.88601
001-032_T0_COL_LP_5p_N1__TCGGGACTCCCTTGTG-1	Plasma	2.11137
001-032_T0_COL_LP_5p_N1__AGCGGTCGTCTCACCT-1	Plasma	0.293482
001-032_T0_COL_LP_5p_N1__CCCAGTTAGCCGCCTA-1	Plasma	1.06031
001-032_T0_COL_LP_5p_N1__CTTAACTGTATAAACG-1	Plasma	2.23009
001-032_T0_COL_LP_5p_N1__CTGCTGTAGAGACTTA-1	Plasma	2.4874
001-032_T0_COL_LP_5p_N1__ACTTACTGTTAAAGTG-1	Plasma	2.63127
001-032_T0_COL_LP_5p_N1__TTAGGACTCGATCCCT-1	Plasma	2.98367
001-032_T0_COL_LP_5p_N1__CCACGGACAGACAGGT-1	Plasma	1.36164
001-032_T0_COL_LP_5p_N1__GTATCTTGTATAAACG-1	Plasma	1.4612
001-032_T0_COL_LP_5p_N1__TTGAACGTCGCACTCT-1	Plasma	3.36861
001-032_T0_COL_LP_5p_N1__ACGATGTTCCGCATCT-1	Plasma	0.536081
001-032_T0_COL_LP_5p_N1__TGACAACCACATCCGG-1	Plasma	0.427029
001-032_T0_COL_LP_5p_N1__AGGTCATTCAGCGATT-1	Plasma	3.69125
001-032_T0_COL_LP_5p_N1__ACTTACTAGCTAACTC-1	Plasma	4.45137
001-032_T0_COL_LP_5p_N1__TTCGGTCAGGAACTGC-1	Plasma	2.40806
001-032_T0_COL_LP_5p_N1__AAGGCAGGTTTGTTGG-1	Plasma	4.26694
001-032_T0_COL_LP_5p_N1__AACTTTCGTTATTCTC-1	Plasma	2.56606
001-032_T0_COL_LP_5p_N1__GCGCAACGTGCATCTA-1	Plasma	1.98319
001-032_T0_COL_LP_5p_N1__ACACCGGCAGATCGGA-1	Plasma	3.92579
001-032_T0_COL_LP_5p_N1__AAAGTAGCATTCTTAC-1	Plasma	3.91914
001-032_T0_COL_LP_5p_N1__CCACTACCAGACTCGC-1	Plasma	1.14496
001-032_T0_COL_LP_5p_N1__ATTCTACGTGGACGAT-1	Plasma	2.29411
001-032_T0_COL_LP_5p_N1__TCTCTAACATATGGTC-1	Plasma	2.19211
001-032_T0_COL_LP_5p_N1__TGGGAAGAGCTGCAAG-1	Plasma	2.04437
001-032_T0_COL_LP_5p_N1__AACTCAGTCCTCAACC-1	Plasma	3.73037
001-032_T0_COL_LP_5p_N1__CCCATACGTAGCGCTC-1	Plasma	2.28644
001-032_T0_COL_LP_5p_N1__TCCCGATAGCCAACAG-1	Plasma	0.94868
001-032_T0_COL_LP_5p_N1__GTATCTTTCGGTCCGA-1	Plasma	1.36045
001-032_T0_COL_LP_5p_N1__TCATTACGTGATGCCC-1	Plasma	1.60681
001-032_T0_COL_LP_5p_N1__TATTACCTCTTGTCAT-1	Plasma	10.0062
001-032_T0_COL_LP_5p_N1__ATTTCTGTCAACGCTA-1	Plasma	1.51396
001-032_T0_COL_LP_5p_N1__AAATGCCTCGCCAAAT-1	Plasma	1.72873
001-032_T0_COL_LP_5p_N1__GATCGCGCAGGACCCT-1	Plasma	3.13245
001-032_T0_COL_LP_5p_N1__GTCATTTGTTATGCGT-1	Plasma	0.768447
001-032_T0_COL_LP_5p_N1__TGAGGGAGTCCGTGAC-1	Plasma	0.34109
001-032_T0_COL_LP_5p_N1__CCTTACGTCTTGAGAC-1	Plasma	6.17378
001-032_T0_COL_LP_5p_N1__TCTATTGGTCTCTTTA-1	Plasma	4.41386
001-032_T0_COL_LP_5p_N1__CATTCGCTCCACGTTC-1	Plasma	3.04474
001-032_T0_COL_LP_5p_N1__CAAGTTGGTAGCTAAA-1	Plasma	3.65707
001-032_T0_COL_LP_5p_N1__TCAGGATAGGCAAAGA-1	Plasma	1.78484
001-032_T0_COL_LP_5p_N1__CGATGTAGTGCCTGTG-1	Plasma	3.09974
001-032_T0_COL_LP_5p_N1__TACGGATAGCTGATAA-1	Plasma	4.52933
001-032_T0_COL_LP_5p_N1__ACGGAGACACAGACAG-1	Plasma	4.34007
001-032_T0_COL_LP_5p_N1__CTCAGAATCTGCGGCA-1	Plasma	2.12078
001-032_T0_COL_LP_5p_N1__GTGTGCGTCACCGTAA-1	Plasma	3.91591
001-032_T0_COL_LP_5p_N1__GCAAACTAGTCCCACG-1	Plasma	4.86288
001-032_T0_COL_LP_5p_N1__GCATGATTCAGAGCTT-1	Plasma	2.30382
001-032_T0_COL_LP_5p_N1__GGGAATGTCAGGCAAG-1	Plasma	2.9467
001-032_T0_COL_LP_5p_N1__GTAACTGTCGTTACGA-1	Plasma	3.13995
001-032_T0_COL_LP_5p_N1__GACTGCGTCCGAAGAG-1	Plasma	0.592511
001-032_T0_COL_LP_5p_N1__GGGAATGTCTGCGTAA-1	Plasma	0.753932
001-032_T0_COL_LP_5p_N1__GGGACCTGTCTAGTGT-1	Plasma	0.841457
001-032_T0_COL_LP_5p_N1__TACCTTACACCTTGTC-1	Plasma	0.355173
001-032_T0_COL_LP_5p_N1__TAGCCGGTCTTACCGC-1	Plasma	2.39118
001-032_T0_COL_LP_5p_N1__CTACACCAGAAAGTGG-1	Plasma	4.34176
001-032_T0_COL_LP_5p_N1__GTCGGGTAGTGACATA-1	Plasma	5.40418
001-032_T0_COL_LP_5p_N1__GGCCGATCAGTTCCCT-1	Plasma	1.65313
001-032_T0_COL_LP_5p_N1__CTTGGCTCATTCACTT-1	Plasma	3.91638
001-032_T0_COL_LP_5p_N1__ACGGGCTAGGCTACGA-1	Plasma	0.388122
001-032_T0_COL_LP_5p_N1__GGCTGGTCACGAAAGC-1	Plasma	4.71616
001-032_T0_COL_LP_5p_N1__GGTATTGCACTATCTT-1	Plasma	3.69202
001-032_T0_COL_LP_5p_N1__GCATGATCACTGTTAG-1	Plasma	-0.182501
001-032_T0_COL_LP_5p_N1__GGACATTGTCAACTGT-1	Plasma	2.81272
001-032_T0_COL_LP_5p_N1__TCAATCTTCGTGGGAA-1	Plasma	0.0644344
001-032_T0_COL_LP_5p_N1__CTGATAGTCTATCGCC-1	Plasma	4.62556
001-032_T0_COL_LP_5p_N1__CTGATCCTCACTGGGC-1	Plasma	0.596474
001-032_T0_COL_LP_5p_N1__GATCAGTCATTCCTCG-1	Plasma	2.70071
001-032_T0_COL_LP_5p_N1__GAGCAGATCAAGCCTA-1	Plasma	2.24403
001-032_T0_COL_LP_5p_N1__GAGGTGACAAAGGCGT-1	Plasma	4.38033
001-032_T0_COL_LP_5p_N1__CGTGAGCAGGGTCGAT-1	Plasma	0.853094
001-032_T0_COL_LP_5p_N1__ACTGCTCTCTAACGGT-1	Plasma	0.926752
001-032_T0_COL_LP_5p_N1__CCATTCGGTCCCTACT-1	Plasma	0.232445
001-032_T0_COL_LP_5p_N1__TTTATGCAGTGGGTTG-1	Plasma	-0.229236
001-032_T0_COL_LP_5p_N1__ATTGGACGTCAGAGGT-1	Plasma	1.09078
001-032_T0_COL_LP_5p_N1__GCAAACTCAGGAACGT-1	Plasma	2.88978
001-032_T0_COL_LP_5p_N1__TGTATTCTCCGATATG-1	Plasma	2.98519
001-032_T0_COL_LP_5p_N1__TTCTCAATCCACGTGG-1	Plasma	3.2682
001-032_T0_COL_LP_5p_N1__GTTACAGGTAGGCATG-1	Plasma	6.86211
001-032_T0_COL_LP_5p_N1__CCTTCGAGTAGGGTAC-1	Plasma	0.116776
001-032_T0_COL_LP_5p_N1__ACGGGTCTCGCCCTTA-1	Plasma	1.96229
001-032_T0_COL_LP_5p_N1__CTGCGGAGTACCGGCT-1	Plasma	1.42668
001-032_T0_COL_LP_5p_N1__TTGGAACTCATTGCCC-1	Plasma	8.22394
001-032_T0_COL_LP_5p_N1__AGGCCGTAGAACAATC-1	Plasma	7.00988
001-032_T0_COL_LP_5p_N1__CGGACACAGTTATCGC-1	Plasma	4.02097
001-032_T0_COL_LP_5p_N1__TCATTTGAGAGCAATT-1	Plasma	0.745187
001-032_T0_COL_LP_5p_N1__CAGCCGACACGTTGGC-1	Plasma	3.38374
001-032_T0_COL_LP_5p_N1__CGTCTACGTACCGAGA-1	Plasma	2.7728
001-032_T0_COL_LP_5p_N1__AAAGCAATCCAGTATG-1	Plasma	8.07772
001-032_T0_COL_LP_5p_N1__TGGTTCCTCAAGAAGT-1	Plasma	1.24445
001-032_T0_COL_LP_5p_N1__TACGGTAGTGAACCTT-1	Plasma	2.53226
001-032_T0_COL_LP_5p_N1__TACTCATAGCCAGAAC-1	Plasma	1.23263
001-032_T0_COL_LP_5p_N1__CCCAATCAGAGCTATA-1	Plasma	3.89421
001-032_T0_COL_LP_5p_N1__CCAATCCCAAGCCATT-1	Plasma	1.736
001-032_T0_COL_LP_5p_N1__GCACATAGTAGAGCTG-1	Plasma	8.34006
001-032_T0_COL_LP_5p_N1__GGTGAAGAGCGCCTCA-1	Plasma	5.51642
001-032_T0_COL_LP_5p_N1__GTACGTACATTACCTT-1	Plasma	1.30169
001-032_T0_COL_LP_5p_N1__TAGAGCTAGACTAAGT-1	Plasma	2.44352
001-032_T0_COL_LP_5p_N1__ACACTGACAATAGCGG-1	Plasma	0.47184
001-032_T0_COL_LP_5p_N1__CTAAGACCACAGATTC-1	Plasma	2.20367
001-032_T0_COL_LP_5p_N1__TCAACGAGTCACTGGC-1	Plasma	4.76325
001-032_T0_COL_LP_5p_N1__TGTGGTATCTCGCTTG-1	Plasma	6.37865
001-032_T0_COL_LP_5p_N1__CGTGTAAAGCGTGTCC-1	Plasma	5.08547
001-032_T0_COL_LP_5p_N1__TATCTCATCGTTACGA-1	Plasma	0.881424
001-032_T0_COL_LP_5p_N1__GATGAGGAGCTCCTCT-1	Plasma	1.94029
001-032_T0_COL_LP_5p_N1__AGTGGGATCTTGAGAC-1	Plasma	2.12306
001-032_T0_COL_LP_5p_N1__AAACGGGAGAGAACAG-1	Plasma	6.60833
001-032_T0_COL_LP_5p_N1__ACAGCTAGTCGCATCG-1	Plasma	4.50534
001-032_T0_COL_LP_5p_N1__CTCGTACTCGAACTGT-1	Plasma	3.01153
001-032_T0_COL_LP_5p_N1__TTCTACAGTCGAATCT-1	Plasma	0.843761
001-032_T0_COL_LP_5p_N1__ATCCACCAGCACGCCT-1	Plasma	3.18541
001-032_T0_COL_LP_5p_N1__GGCTCGATCCTTCAAT-1	Plasma	1.80611
001-032_T0_COL_LP_5p_N1__GTCTTCGTCGCTTAGA-1	Plasma	5.1994
001-032_T0_COL_LP_5p_N1__AGAATAGAGCGACGTA-1	Plasma	3.67907
001-032_T0_COL_LP_5p_N1__CAGATCAGTGGGTATG-1	Plasma	2.23456
001-032_T0_COL_LP_5p_N1__TTAGTTCAGTTAGGTA-1	Plasma	8.67664
001-032_T0_COL_LP_5p_N1__GAGCAGACACCATCCT-1	Plasma	3.23433
001-032_T0_COL_LP_5p_N1__TTCGAAGAGTGTCCCG-1	Plasma	1.46103
001-032_T0_COL_LP_5p_N1__ACGATGTTCGTCGTTC-1	Plasma	0.66841
001-032_T0_COL_LP_5p_N1__TGACAACGTGGTGTAG-1	Plasma	7.06202
001-032_T0_COL_LP_5p_N1__GCTGCAGTCCTATGTT-1	Plasma	5.37405
001-032_T0_COL_LP_5p_N1__CTCGTCAAGAACAATC-1	Plasma	0.26311
001-032_T0_COL_LP_5p_N1__AGCAGCCGTCGCGGTT-1	Plasma	0.900188
001-032_T0_COL_LP_5p_N1__GGCAATTCACCAGATT-1	Plasma	1.20649
001-032_T0_COL_LP_5p_N1__GCAGTTACAAGGTTTC-1	Plasma	0.3151
001-032_T0_COL_LP_5p_N1__AAGGAGCCATGCTGGC-1	Plasma	1.41405
001-032_T0_COL_LP_5p_N1__GGGCACTGTACAGTTC-1	Plasma	3.48441
001-032_T0_COL_LP_5p_N1__CTTGGCTTCGGCGCTA-1	Plasma	1.82744
001-032_T0_COL_LP_5p_N1__TGGGCGTCACCGTTGG-1	Plasma	2.17778
001-032_T0_COL_LP_5p_N1__CTAGAGTAGTTGTCGT-1	Plasma	2.48207
001-032_T0_COL_LP_5p_N1__CTCTAATAGTCGTTTG-1	Plasma	1.3623
001-032_T0_COL_LP_5p_N1__GGGTCTGTCTCAACTT-1	Plasma	1.8041
001-032_T0_COL_LP_5p_N1__CGATCGGGTCTGCAAT-1	Plasma	0.601211
001-032_T0_COL_LP_5p_N1__CTAGTGATCTGTGCAA-1	Plasma	2.56593
001-032_T0_COL_LP_5p_N1__GGCTCGATCGGAGGTA-1	Plasma	2.36056
001-032_T0_COL_LP_5p_N1__GTGCGGTTCACGAAGG-1	Plasma	5.41714
001-032_T0_COL_LP_5p_N1__CTCTGGTAGGTACTCT-1	Plasma	4.4521
001-032_T0_COL_LP_5p_N1__GATGCTAGTAAGTAGT-1	Plasma	2.69659
001-032_T0_COL_LP_5p_N1__ACCGTAATCGGACAAG-1	Plasma	0.116083
001-032_T0_COL_LP_5p_N1__GGACGTCCACCTTGTC-1	Plasma	3.78685
001-032_T0_COL_LP_5p_N1__GGACGTCTCCAAACTG-1	Plasma	0.0797523
001-032_T0_COL_LP_5p_N1__CGCTTCATCCAAGTAC-1	Plasma	3.99103
001-032_T0_COL_LP_5p_N1__TGCCCTACACGCCAGT-1	Plasma	3.61925
001-032_T0_COL_LP_5p_N1__GGGAATGAGATCCGAG-1	Plasma	0.311608
001-032_T0_COL_LP_5p_N1__TGACTTTGTTACCGAT-1	Plasma	1.85074
001-032_T0_COL_LP_5p_N1__CGCCAAGTCCTTTCGG-1	Plasma	4.26978
001-032_T0_COL_LP_5p_N1__CATGCCTGTTGGAGGT-1	Plasma	6.60203
001-032_T0_COL_LP_5p_N1__GGACAGATCTTCTGGC-1	Plasma	4.03939
001-032_T0_COL_LP_5p_N1__GTGAAGGTCCGTAGTA-1	Plasma	0.914208
001-032_T0_COL_LP_5p_N1__GTGTGCGGTAAGAGGA-1	Plasma	0.81588
001-032_T0_COL_LP_5p_N1__AGCGGTCAGAGCTGCA-1	Plasma	0.938416
001-032_T0_COL_LP_5p_N1__GCATGATGTCCGTTAA-1	Plasma	1.04918
001-032_T0_COL_LP_5p_N1__GCGCAGTAGAATTCCC-1	Plasma	1.81962
001-032_T0_COL_LP_5p_N1__TTTGGTTCATTGGTAC-1	Plasma	4.25322
001-032_T0_COL_LP_5p_N1__AGCCTAATCCAGATCA-1	Plasma	0.84202
001-032_T0_COL_LP_5p_N1__CACCACTGTCGCATAT-1	Plasma	2.647
001-032_T0_COL_LP_5p_N1__ACTTGTTTCGGATGTT-1	Plasma	1.45446
001-032_T0_COL_LP_5p_N1__CCACCTAAGAGCTTCT-1	Plasma	2.5812
001-032_T0_COL_LP_5p_N1__CATGGCGAGTCACGCC-1	Plasma	3.46109
001-032_T0_COL_LP_5p_N1__TTTATGCCATATGAGA-1	Plasma	4.04063
001-032_T0_COL_LP_5p_N1__CCATTCGAGGGTCTCC-1	Plasma	1.32882
001-032_T0_COL_LP_5p_N1__TCGGGACGTGGTCCGT-1	Plasma	2.69667
001-032_T0_COL_LP_5p_N1__CGGACACTCCACGTTC-1	Plasma	1.96458
001-032_T0_COL_LP_5p_N1__GGACGTCCAGCGTTCG-1	Plasma	5.18851
001-032_T0_COL_LP_5p_N1__GTACTCCAGCGTCAAG-1	Plasma	8.0492
001-032_T0_COL_LP_5p_N1__TTTATGCGTCATATCG-1	Plasma	1.65092
001-032_T0_COL_LP_5p_N1__GGTATTGTCTTTACAC-1	Plasma	2.96239
001-032_T0_COL_LP_5p_N1__ACGATACGTCGGCATC-1	Plasma	0.974373
001-032_T0_COL_LP_5p_N1__GACGTGCAGTTTGCGT-1	Plasma	0.783848
001-032_T0_COL_LP_5p_N1__GGGACCTTCTTGTTTG-1	Plasma	1.79012
001-032_T0_COL_LP_5p_N1__GGTGCGTGTTATTCTC-1	Plasma	2.95214
001-032_T0_COL_LP_5p_N1__ACCGTAAAGCGAGAAA-1	Plasma	0.0990647
001-032_T0_COL_LP_5p_N1__TCCCGATAGAGTAATC-1	Plasma	0.532611
001-032_T0_COL_LP_5p_N1__CCGGGATTCTCGTTTA-1	Plasma	2.71366
001-032_T0_COL_LP_5p_N1__GGCAATTGTCTAGCCG-1	Plasma	3.1571
001-032_T0_COL_LP_5p_N1__CAGAATCTCTTAGAGC-1	Plasma	-0.44629
001-032_T0_COL_LP_5p_N1__TATTACCAGAGCAATT-1	Plasma	0.123708
001-032_T0_COL_LP_5p_N1__TAAACCGTCGTCGTTC-1	Plasma	0.607861
001-032_T0_COL_LP_5p_N1__TGCGTGGGTACAAGTA-1	Plasma	2.28208
001-032_T0_COL_LP_5p_N1__AATCCAGGTTGTGGAG-1	Plasma	4.10456
001-032_T0_COL_LP_5p_N1__TATGCCCGTCCATGAT-1	Plasma	2.23571
001-032_T0_COL_LP_5p_N1__GTCGGGTAGGCATTGG-1	Plasma	1.33485
001-032_T0_COL_LP_5p_N1__CACAGGCAGTCATCCA-1	Plasma	4.24762
001-032_T0_COL_LP_5p_N1__GTGCTTCGTCATATGC-1	Plasma	5.52219
001-032_T0_COL_LP_5p_N1__CAGAGAGTCTCCAACC-1	Plasma	1.70925
001-032_T0_COL_LP_5p_N1__CGTGAGCGTTCCCGAG-1	Plasma	1.26066
001-032_T0_COL_LP_5p_N1__CAGCGACAGCTAGTTC-1	Plasma	3.34221
001-032_T0_COL_LP_5p_N1__CCAGCGACACATCTTT-1	Plasma	6.95596
001-032_T0_COL_LP_5p_N1__AAGGCAGCAAATTGCC-1	Plasma	7.12938
001-032_T0_COL_LP_5p_N1__TGGCCAGGTTGACGTT-1	Plasma	1.35075
001-032_T0_COL_LP_5p_N1__GTGTGCGGTACCGTAT-1	Plasma	2.54573
001-032_T0_COL_LP_5p_N1__TCTATTGAGATGTCGG-1	Plasma	1.35005
001-032_T0_COL_LP_5p_N1__TACTTACCAAATACAG-1	Plasma	2.03771
001-032_T0_COL_LP_5p_N1__GCTGGGTCAGATCGGA-1	Plasma	2.50579
001-032_T0_COL_LP_5p_N1__ACACCGGTCCAACCAA-1	Plasma	0.372883
001-032_T0_COL_LP_5p_N1__TAAGCGTGTCAATACC-1	Plasma	1.24388
001-032_T0_COL_LP_5p_N1__CCACTACTCCTAGGGC-1	Plasma	0.286153
001-032_T0_COL_LP_5p_N1__TGGCGCAAGTACGTTC-1	Plasma	3.05552
001-032_T0_COL_LP_5p_N1__AACCGCGTCGGATGTT-1	Plasma	2.74073
001-032_T0_COL_LP_5p_N1__ATCATGGGTGTGCCTG-1	Plasma	2.23085
001-032_T0_COL_LP_5p_N1__TCGCGTTGTATATCCG-1	Plasma	4.22772
001-032_T0_COL_LP_5p_N1__AAGCCGCAGCTGAAAT-1	Plasma	-0.284628
001-032_T0_COL_LP_5p_N1__TTGCCGTTCGTGGTCG-1	Plasma	1.17794
001-032_T0_COL_LP_5p_N1__TGCCAAATCACCCGAG-1	Plasma	1.68497
001-032_T0_COL_LP_5p_N1__GTGCAGCTCCGTAGGC-1	Plasma	1.25215
001-032_T0_COL_LP_5p_N1__CACCTTGGTTGATTCG-1	Plasma	2.50419
001-032_T0_COL_LP_5p_N1__CACCTTGTCTTGCATT-1	Plasma	4.53271
001-032_T0_COL_LP_5p_N1__GTGGGTCTCTGCAGTA-1	Plasma	3.31773
001-032_T0_COL_LP_5p_N1__TGACTAGAGTTTCCTT-1	Plasma	4.02715
001-032_T0_COL_LP_5p_N1__TACTTACAGGGCTTGA-1	Plasma	2.05852
001-032_T0_COL_LP_5p_N1__GACTAACCAGTCCTTC-1	Plasma	1.93948
001-032_T0_COL_LP_5p_N1__TCTCTAATCTGTTTGT-1	Plasma	1.81287
001-032_T0_COL_LP_5p_N1__TTGTAGGTCTAACCGA-1	Plasma	0.895529
001-032_T0_COL_LP_5p_N1__GATGAGGGTAGGAGTC-1	Plasma	1.67643
001-032_T0_COL_LP_5p_N1__AGCTCTCAGGTGACCA-1	Plasma	2.87194
001-032_T0_COL_LP_5p_N1__AGCCTAAGTCCGTTAA-1	Plasma	0.675257
001-032_T0_COL_LP_5p_N1__AACCATGGTCTGATCA-1	Plasma	1.54245
001-032_T0_COL_LP_5p_N1__CGTCTACAGATGGGTC-1	Plasma	2.51536
001-032_T0_COL_LP_5p_N1__TCGAGGCGTAACGCGA-1	Plasma	3.27776
001-032_T0_COL_LP_5p_N1__TGATTTCAGCTAGTTC-1	Plasma	2.62948
001-032_T0_COL_LP_5p_N1__CTCGAAAAGCCACCTG-1	Plasma	0.191523
001-032_T0_COL_LP_5p_N1__TACCTTACAGGAATGC-1	Plasma	1.31422
001-032_T0_COL_LP_5p_N1__GGACAAGTCTCTGAGA-1	Plasma	0.101973
001-032_T0_COL_LP_5p_N1__GCTTGAATCAGCTGGC-1	Plasma	0.831917
001-032_T0_COL_LP_5p_N1__CGCGGTATCTAGCACA-1	Plasma	5.54658
001-032_T0_COL_LP_5p_N1__GAAGCAGCAAATTGCC-1	Plasma	2.33538
001-032_T0_COL_LP_5p_N1__GGCTCGACACGAAATA-1	Plasma	2.62171
001-032_T0_COL_LP_5p_N1__CCATTCGAGTAATCCC-1	Plasma	3.44725
001-032_T0_COL_LP_5p_N1__ATCATGGGTGCTAGCC-1	Plasma	5.0283
001-032_T0_COL_LP_5p_N1__TCTTCGGGTCTAACGT-1	Plasma	4.78596
001-032_T0_COL_LP_5p_N1__CCGGGATCAATTCCTT-1	Plasma	3.74799
001-032_T0_COL_LP_5p_N1__CGCGTTTTCTTACCGC-1	Plasma	2.30362
001-032_T0_COL_LP_5p_N1__CCATGTCCAAGTCTGT-1	Plasma	1.15908
001-032_T0_COL_LP_5p_N1__TTTGCGCAGCGATAGC-1	Plasma	4.5008
001-032_T0_COL_LP_5p_N1__GTCCTCACAAGTACCT-1	Plasma	5.17656
001-032_T0_COL_LP_5p_N1__TACCTATTCTTGCCGT-1	Plasma	2.79125
001-032_T0_COL_LP_5p_N1__CAGAATCAGGGTATCG-1	Plasma	1.02312
001-032_T0_COL_LP_5p_N1__CAGTCCTCACGTTGGC-1	Plasma	2.32945
001-032_T0_COL_LP_5p_N1__TATCAGGGTGTTGGGA-1	Plasma	1.47456
001-032_T0_COL_LP_5p_N1__ACACCCTGTCTGCAAT-1	Plasma	3.4881
001-032_T0_COL_LP_5p_N1__GATCGATTCAGCGACC-1	Plasma	2.93045
001-032_T0_COL_LP_5p_N1__GCTGCTTCAGCCACCA-1	Plasma	-0.463576
001-032_T0_COL_LP_5p_N1__GTTCGGGGTCCGAATT-1	Plasma	0.62697
001-032_T0_COL_LP_5p_N1__ATCTACTCATACGCTA-1	Plasma	0.761989
001-032_T0_COL_LP_5p_N1__AGCATACAGCCAGTAG-1	Plasma	0.618854
001-032_T0_COL_LP_5p_N1__TTAACTCTCACGATGT-1	Plasma	3.70867
001-032_T0_COL_LP_5p_N1__CTCAGAACAAGGTTTC-1	Plasma	0.348847
001-032_T0_COL_LP_5p_N1__GCTCCTAAGTATGACA-1	Plasma	1.46523
001-032_T0_COL_LP_5p_N1__CTCGAAACAGTGGGAT-1	Plasma	2.01821
001-032_T0_COL_LP_5p_N1__GTTCGGGCATGCATGT-1	Plasma	2.70477
001-032_T0_COL_LP_5p_N1__CGCTGGAGTTACGACT-1	Plasma	3.79805
001-032_T0_COL_LP_5p_N1__CGTGTAAGTCCTCCAT-1	Plasma	2.05456
001-032_T0_COL_LP_5p_N1__GATCTAGCACTGTCGG-1	Plasma	3.7407
001-032_T0_COL_LP_5p_N1__TTCTCCTAGTGCGATG-1	Plasma	3.8376
001-032_T0_COL_LP_5p_N1__CATCAAGAGTCTCGGC-1	Plasma	0.538925
001-032_T0_COL_LP_5p_N1__AGCGTCGGTCGAAAGC-1	Plasma	2.88369
001-032_T0_COL_LP_5p_N1__ATTCTACCACGGCTAC-1	Plasma	5.01178
001-032_T0_COL_LP_5p_N1__GGACATTAGAGCAATT-1	Plasma	0.17164
001-032_T0_COL_LP_5p_N1__TTGTAGGGTGTCGCTG-1	Plasma	4.09023
001-032_T0_COL_LP_5p_N1__GCTCTGTTCAGGCCCA-1	Plasma	1.52691
001-032_T0_COL_LP_5p_N1__CCTACCATCTGTGCAA-1	Plasma	4.82831
001-032_T0_COL_LP_5p_N1__AACTTTCGTATCGCAT-1	Plasma	2.18868
001-032_T0_COL_LP_5p_N1__CAGAGAGTCCTCAACC-1	Plasma	0.733408
001-032_T0_COL_LP_5p_N1__GGCAATTTCGTGGTCG-1	Plasma	1.93113
001-032_T0_COL_LP_5p_N1__CTGCGGAAGCAATATG-1	Plasma	1.74341
001-032_T0_COL_LP_5p_N1__CATCGGGGTGTCTGAT-1	Plasma	5.21339
001-032_T0_COL_LP_5p_N1__GAACCTACACAAGCCC-1	Plasma	2.33839
001-032_T0_COL_LP_5p_N1__AGGTCATGTGGCCCTA-1	Plasma	5.12042
001-032_T0_COL_LP_5p_N1__AGAGCTTCAAACCTAC-1	Plasma	1.54173
001-032_T0_COL_LP_5p_N1__ACTGAACGTCCTCTTG-1	Plasma	5.00236
001-032_T0_COL_LP_5p_N1__CCGTGGAGTTGGTGGA-1	Plasma	3.66714
001-032_T0_COL_LP_5p_N1__CACAGGCTCGTGGTCG-1	Plasma	2.39041
001-032_T0_COL_LP_5p_N1__TGGCGCAGTATAATGG-1	Plasma	1.28587
001-032_T0_COL_LP_5p_N1__GGAACTTCACACGCTG-1	Plasma	4.45822
001-032_T0_COL_LP_5p_N1__AGGGATGTCTACCAGA-1	Plasma	1.81933
001-032_T0_COL_LP_5p_N1__CTTCTCTTCGCGGATC-1	Plasma	1.68894
001-032_T0_COL_LP_5p_N1__CGTGTCTGTCCGTTAA-1	Plasma	1.54241
001-032_T0_COL_LP_5p_N1__GACAGAGAGCGTAGTG-1	Plasma	0.93921
001-032_T0_COL_LP_5p_N1__AGTAGTCTCGCCCTTA-1	Plasma	0.175164
001-032_T0_COL_LP_5p_N1__CCAGCGATCGTTTATC-1	Plasma	3.22082
001-032_T0_COL_LP_5p_N1__CCACGGAGTTATTCTC-1	Plasma	0.322275
001-032_T0_COL_LP_5p_N1__AACACGTAGGGATACC-1	Plasma	2.09187
001-032_T0_COL_LP_5p_N1__GGACGTCCAGGTGCCT-1	Plasma	0.49354
001-032_T0_COL_LP_5p_N1__TCAGGATAGCCAACAG-1	Plasma	2.37615
001-032_T0_COL_LP_5p_N1__TCGTAGAAGTACGTAA-1	Plasma	1.92458
001-032_T0_COL_LP_5p_N1__CATGACACACTTAACG-1	Plasma	3.15064
001-032_T0_COL_LP_5p_N1__ATCTGCCAGTGCCATT-1	Plasma	1.4338
001-032_T0_COL_LP_5p_N1__CATCGGGCACTAAGTC-1	Plasma	0.435969
001-032_T0_COL_LP_5p_N1__TCCACACTCGAATGCT-1	Plasma	4.14685
001-032_T0_COL_LP_5p_N1__GGGATGACAAGCCCAC-1	Plasma	1.33039
001-032_T0_COL_LP_5p_N1__CACCACTGTACACCGC-1	Plasma	4.07841
001-032_T0_COL_LP_5p_N1__GACTAACTCGGACAAG-1	Plasma	1.15616
001-032_T0_COL_LP_5p_N1__AGGCCGTCACCGGAAA-1	Plasma	4.19727
001-032_T0_COL_LP_5p_N1__TTGCGTCGTTGTACAC-1	Plasma	4.13616
001-032_T0_COL_LP_5p_N1__GAGGTGAGTTACGTCA-1	Plasma	0.57145
001-032_T0_COL_LP_5p_N1__CCCATACAGCCTCGTG-1	Plasma	1.27178
001-032_T0_COL_LP_5p_N1__GGCTCGAGTGAAAGAG-1	Plasma	-0.0630882
001-032_T0_COL_LP_5p_N1__TACCTATAGCTAGGCA-1	Plasma	0.610164
001-032_T0_COL_LP_5p_N1__TTGGAACAGGCCCTCA-1	Plasma	0.106935
001-032_T0_COL_LP_5p_N1__ATCCACCGTGAGTGAC-1	Plasma	3.47521
001-032_T0_COL_LP_5p_N1__GCAAACTTCGAGCCCA-1	Plasma	2.85165
001-032_T0_COL_LP_5p_N1__AGCTCCTCAGTCAGAG-1	Plasma	3.57668
001-032_T0_COL_LP_5p_N1__CTGATAGCAGATAATG-1	Plasma	3.50523
001-032_T0_COL_LP_5p_N1__ATTATCCGTACGACCC-1	Plasma	1.63976
001-032_T0_COL_LP_5p_N1__GTTACAGGTCTAACGT-1	Plasma	3.43196
001-032_T0_COL_LP_5p_N1__TGAGAGGAGAGGTAGA-1	Plasma	3.59293
001-032_T0_COL_LP_5p_N1__TTAACTCGTTGGTGGA-1	Plasma	0.794261
001-032_T0_COL_LP_5p_N1__AGCTCCTCAACTGCTA-1	Plasma	3.54743
001-032_T0_COL_LP_5p_N1__GATCTAGGTCGGCACT-1	Plasma	1.61186
001-032_T0_COL_LP_5p_N1__CCAATCCCAATGGACG-1	Plasma	6.70686
001-032_T0_COL_LP_5p_N1__CCACGGATCCGTACAA-1	Plasma	2.48681
001-032_T0_COL_LP_5p_N1__GATCGTAAGGGTCTCC-1	Plasma	1.97711
001-032_T0_COL_LP_5p_N1__CTCATTATCCCTAATT-1	Plasma	1.03316
001-032_T0_COL_LP_5p_N1__CAGAGAGGTTCCATGA-1	Plasma	3.85698
001-032_T0_COL_LP_5p_N1__TGGTTAGGTATCAGTC-1	Plasma	0.768988
001-032_T0_COL_LP_5p_N1__GCTCTGTCACCTATCC-1	Plasma	3.05176
001-032_T0_COL_LP_5p_N1__CGTAGGCCATATGCTG-1	Plasma	2.80656
001-032_T0_COL_LP_5p_N1__AACACGTCAGGTGGAT-1	Plasma	1.93661
001-032_T0_COL_LP_5p_N1__GCATGTATCACATGCA-1	Plasma	5.10878
001-032_T0_COL_LP_5p_N1__TAGGCATCACATCCAA-1	Plasma	-0.0415941
001-032_T0_COL_LP_5p_N1__GACCTGGCAGGGTATG-1	Plasma	5.4878
001-032_T0_COL_LP_5p_N1__GGAACTTAGATTACCC-1	Plasma	6.18032
001-032_T0_COL_LP_5p_N1__TTTGTCATCGGAAATA-1	Plasma	5.75674
001-032_T0_COL_LP_5p_N1__ACGAGGACACCTTGTC-1	Plasma	7.54697
001-032_T0_COL_LP_5p_N1__TCTCTAACATTCTCAT-1	Plasma	1.1291
001-032_T0_COL_LP_5p_N1__TACTTACGTTACGTCA-1	Plasma	1.75877
001-032_T0_COL_LP_5p_N1__ACAGCTATCGGATGTT-1	Plasma	8.7882
001-032_T0_COL_LP_5p_N1__ATAAGAGAGGATGGTC-1	Plasma	5.8669
001-032_T0_COL_LP_5p_N1__TGCGTGGCACCCATGG-1	Plasma	-0.344789
001-032_T0_COL_LP_5p_N1__CACACCTTCAGTCAGT-1	Plasma	0.732863
001-032_T0_COL_LP_5p_N1__AAGGAGCTCCCATTTA-1	Plasma	0.0133615
001-032_T0_COL_LP_5p_N1__GTGCATAGTGATGTGG-1	Plasma	5.8894
001-032_T0_COL_LP_5p_N1__ATAACGCCAAAGCGGT-1	Plasma	-0.359534
001-032_T0_COL_LP_5p_N1__CCTACCAGTGAAAGAG-1	Plasma	0.844975
001-032_T0_COL_LP_5p_N1__CGATGTATCAAACGGG-1	Plasma	1.48706
001-032_T0_COL_LP_5p_N1__CTACATTAGATTACCC-1	Plasma	0.626523
001-032_T0_COL_LP_5p_N1__CATCAAGGTCGTGGCT-1	Plasma	3.71835
001-032_T0_COL_LP_5p_N1__CCGTTCAAGAGCTGGT-1	Plasma	3.05
001-032_T0_COL_LP_5p_N1__GGACAAGTCCGTTGCT-1	Plasma	1.59351
001-032_T0_COL_LP_5p_N1__CATCCACGTGCTTCTC-1	Plasma	3.6639
001-032_T0_COL_LP_5p_N1__GAGTCCGCATCAGTAC-1	Plasma	1.14287
001-032_T0_COL_LP_5p_N1__CACTCCAAGTCCAGGA-1	Plasma	4.32369
001-032_T0_COL_LP_5p_N1__GTCACAATCCTGCCAT-1	Plasma	0.587924
001-032_T0_COL_LP_5p_N1__TGACTAGTCTATCCCG-1	Plasma	1.53809
001-032_T0_COL_LP_5p_N1__GATGAGGCACGTAAGG-1	Plasma	5.42422
001-032_T0_COL_LP_5p_N1__GCATGTAAGGACTGGT-1	Plasma	1.14284
001-032_T0_COL_LP_5p_N1__GGTATTGAGAGTGACC-1	Plasma	1.44496
001-032_T0_COL_LP_5p_N1__CACATTTTCTAACTTC-1	Plasma	0.157495
001-032_T0_COL_LP_5p_N1__CACTCCATCTTGTATC-1	Plasma	0.144063
001-032_T0_COL_LP_5p_N1__GAACCTAGTACCGTTA-1	Plasma	5.2754
001-032_T0_COL_LP_5p_N1__GGACAGAGTACAGTGG-1	Plasma	1.7282
001-032_T0_COL_LP_5p_N1__CCGGTAGGTCGCTTTC-1	Plasma	0.244466
001-032_T0_COL_LP_5p_N1__GGAGCAATCATATCGG-1	Plasma	2.04303
001-032_T0_COL_LP_5p_N1__GGAATAACACACAGAG-1	Plasma	2.74292
001-032_T0_COL_LP_5p_N1__ACTTACTAGAAAGTGG-1	Plasma	6.74307
001-032_T0_COL_LP_5p_N1__GCAGTTAAGCGATATA-1	Plasma	6.58935
001-032_T0_COL_LP_5p_N1__GTACTTTAGATGCCAG-1	Plasma	4.21708
001-032_T0_COL_LP_5p_N1__CTGATCCCATAGGATA-1	Plasma	2.99527
001-032_T0_COL_LP_5p_N1__GGGATGAGTACATGTC-1	Plasma	2.54373
001-032_T0_COL_LP_5p_N1__GATGAGGAGATACACA-1	Plasma	2.28306
001-032_T0_COL_LP_5p_N1__GCCTCTAGTTTGTTGG-1	Plasma	2.18475
001-032_T0_COL_LP_5p_N1__CGTAGCGCATCCTAGA-1	Plasma	3.71905
001-032_T0_COL_LP_5p_N1__TATCTCACAGTCCTTC-1	Plasma	2.86405
001-032_T0_COL_LP_5p_N1__GACTGCGTCTGTTTGT-1	Plasma	0.921436
001-032_T0_COL_LP_5p_N1__TGTCCCAGTCCGAATT-1	Plasma	0.842712
001-032_T0_COL_LP_5p_N1__AGCGTCGAGCCAGAAC-1	Plasma	2.01892
001-032_T0_COL_LP_5p_N1__CTCATTAAGTAGATGT-1	Plasma	1.29082
001-032_T0_COL_LP_5p_N1__ACGAGCCAGTAGCGGT-1	Plasma	2.50637
001-032_T0_COL_LP_5p_N1__CCACGGAGTGACTCAT-1	Plasma	0.95022
001-032_T0_COL_LP_5p_N1__ATAGACCCAGCGTCCA-1	Plasma	4.66511
001-032_T0_COL_LP_5p_N1__GATTCAGCATACCATG-1	Plasma	3.55887
001-032_T0_COL_LP_5p_N1__GCTCCTACACAAGTAA-1	Plasma	0.83741
001-032_T0_COL_LP_5p_N1__GGGAATGGTACGAAAT-1	Plasma	3.6698
001-032_T0_COL_LP_5p_N1__TCTCATAGTTCACCTC-1	Plasma	7.48689
001-032_T0_COL_LP_5p_N1__GTTTCTAGTTAGATGA-1	Plasma	2.64429
001-032_T0_COL_LP_5p_N1__TAGGCATTCAAACAAG-1	Plasma	4.47191
001-032_T0_COL_LP_5p_N1__TGGCGCATCCGCGGTA-1	Plasma	4.64289
001-032_T0_COL_LP_5p_N1__TGTGTTTGTTACGTCA-1	Plasma	3.73432
001-032_T0_COL_LP_5p_N1__CAGCTAAAGGCCGAAT-1	Plasma	1.5704
001-032_T0_COL_LP_5p_N1__TAAGCGTTCACAATGC-1	Plasma	1.41352
001-032_T0_COL_LP_5p_N1__GAAACTCGTGACGCCT-1	Plasma	0.756701
001-032_T0_COL_LP_5p_N1__CCCATACGTCGACTGC-1	Plasma	1.76305
001-032_T0_COL_LP_5p_N1__TCAGGTACACAGGTTT-1	Plasma	4.15355
001-032_T0_COL_LP_5p_N1__GGAGCAAGTACATGTC-1	Plasma	2.56678
001-032_T0_COL_LP_5p_N1__TAAGTGCCATCTCCCA-1	Plasma	2.02118
001-032_T0_COL_LP_5p_N1__TGGCGCATCTACCTGC-1	Plasma	0.849565
001-032_T0_COL_LP_5p_N1__GCGGGTTAGAGTCTGG-1	Plasma	6.35975
001-032_T0_COL_LP_5p_N1__GTCAAGTAGTATCTCG-1	Plasma	2.69317
001-032_T0_COL_LP_5p_N1__GTTAAGCCATAGACTC-1	Plasma	1.54526
001-032_T0_COL_LP_5p_N1__ATGGGAGGTCTCTTAT-1	Plasma	2.14583
001-032_T0_COL_LP_5p_N1__ATGCGATGTGTTGGGA-1	Plasma	4.77171
001-032_T0_COL_LP_5p_N1__CGGACGTAGGTAAACT-1	Plasma	4.37068
001-032_T0_COL_LP_5p_N1__AAGTCTGCAATAAGCA-1	Plasma	-0.192764
001-032_T0_COL_LP_5p_N1__GCTGCTTGTACGCTGC-1	Plasma	1.74943
001-032_T0_COL_LP_5p_N1__CGCGTTTCAGATCGGA-1	Plasma	3.44054
001-032_T0_COL_LP_5p_N1__AAGCCGCTCTGATACG-1	Plasma	0.553145
001-032_T0_COL_LP_5p_N1__CTCAGAAAGCGTCTAT-1	Plasma	2.11478
001-032_T0_COL_LP_5p_N1__GATCTAGAGCGCCTTG-1	Plasma	3.6486
001-032_T0_COL_LP_5p_N1__GTGCGGTAGTAGGCCA-1	Plasma	1.01188
001-032_T0_COL_LP_5p_N1__CGGGTCAGTTCGGCAC-1	Plasma	2.67932
001-032_T0_COL_LP_5p_N1__CATCGAAGTCTGCGGT-1	Plasma	0.644097
001-032_T0_COL_LP_5p_N1__GTATCTTAGCAGGTCA-1	Plasma	2.63025
001-032_T0_COL_LP_5p_N1__GACGTTATCAGAGCTT-1	Plasma	2.46605
001-032_T0_COL_LP_5p_N1__TCAGCTCTCGCGTTTC-1	Plasma	1.62057
001-032_T0_COL_LP_5p_N1__GGGCACTCATACTACG-1	Plasma	3.77003
001-032_T0_COL_LP_5p_N1__CCGTACTGTAGTGAAT-1	Plasma	4.54507
001-032_T0_COL_LP_5p_N1__GAAACTCCACTACAGT-1	Plasma	1.56998
001-032_T0_COL_LP_5p_N1__TAGACCATCTGCGGCA-1	Plasma	4.26142
001-032_T0_COL_LP_5p_N1__CCATTCGGTTCCCTTG-1	Plasma	2.10343
001-032_T0_COL_LP_5p_N1__AGCAGCCGTCCTCTTG-1	Plasma	0.844849
001-032_T0_COL_LP_5p_N1__AACTCTTAGCTAGCCC-1	Plasma	4.06645
001-032_T0_COL_LP_5p_N1__TGAGCCGGTGTCTGAT-1	Plasma	3.85021
001-032_T0_COL_LP_5p_N1__CATCAAGAGGTGCACA-1	Plasma	2.27528
001-032_T0_COL_LP_5p_N1__CCGTACTCATGGAATA-1	Plasma	1.20183
001-032_T0_COL_LP_5p_N1__TCTATTGAGCGATATA-1	Plasma	0.9046
001-032_T0_COL_LP_5p_N1__AGGGATGGTGAGTATA-1	Plasma	2.41718
001-032_T0_COL_LP_5p_N1__GCGAGAACAGTCAGAG-1	Plasma	3.30777
001-032_T0_COL_LP_5p_N1__AACTGGTAGTGGGATC-1	Plasma	1.319
001-032_T0_COL_LP_5p_N1__GGGAATGAGAGTCGGT-1	Plasma	0.218214
001-032_T0_COL_LP_5p_N1__TGGCTGGTCACAACGT-1	Plasma	3.45015
001-032_T0_COL_LP_5p_N1__TGCTACCGTTGGTAAA-1	Plasma	2.04315
001-032_T0_COL_LP_5p_N1__CTCTACGAGACTAGAT-1	Plasma	0.881072
001-032_T0_COL_LP_5p_N1__GTATTCTGTTCAACCA-1	Plasma	6.72784
001-032_T0_COL_LP_5p_N1__TGTTCCGGTAATCGTC-1	Plasma	1.26803
001-032_T0_COL_LP_5p_N1__GGAAAGCCAGCCTTTC-1	Plasma	1.47623
001-032_T0_COL_LP_5p_N1__AGCGTCGGTTGTACAC-1	Plasma	1.96786
001-032_T0_COL_LP_5p_N1__GAAACTCGTCCTAGCG-1	Plasma	0.343019
001-032_T0_COL_LP_5p_N1__CATCAAGCATACTCTT-1	Plasma	0.920873
001-032_T0_COL_LP_5p_N1__AGCTCTCAGGCTATCT-1	Plasma	0.238831
001-032_T0_COL_LP_5p_N1__CGCGTTTTCGTTACAG-1	Plasma	3.02175
001-032_T0_COL_LP_5p_N1__GTGCAGCCAACACCCG-1	Plasma	0.938651
001-032_T0_COL_LP_5p_N1__CTGTGCTGTTGATTCG-1	Plasma	4.43389
001-032_T0_COL_LP_5p_N1__TGAAAGATCCGATATG-1	Plasma	0.89859
001-032_T0_COL_LP_5p_N1__GTCAAGTGTTAAAGAC-1	Plasma	3.50507
001-032_T0_COL_LP_5p_N1__CAAGGCCTCCTTTCTC-1	Plasma	2.71327
001-032_T0_COL_LP_5p_N1__ACTGAGTTCAGCTCTC-1	Plasma	3.66631
001-032_T0_COL_LP_5p_N1__GCGCGATCAACGATCT-1	Plasma	1.38404
001-032_T0_COL_LP_5p_N1__ACACTGACAGCTGCTG-1	Plasma	3.91492
001-032_T0_COL_LP_5p_N1__ACACCCTGTTGACGTT-1	Plasma	4.4293
001-032_T0_COL_LP_5p_N1__GCTGCTTGTCGAATCT-1	Plasma	2.32353
001-032_T0_COL_LP_5p_N1__CGGCTAGGTTCTGAAC-1	Plasma	3.03164
001-032_T0_COL_LP_5p_N1__TTAGGACCAGGCGATA-1	Plasma	0.131894
001-032_T0_COL_LP_5p_N1__TTCTTAGGTCACCTAA-1	Plasma	4.69244
001-032_T0_COL_LP_5p_N1__AGCATACGTCTGCGGT-1	Plasma	-0.262426
001-032_T0_COL_LP_5p_N1__ATAAGAGAGCATCATC-1	Plasma	3.73514
001-032_T0_COL_LP_5p_N1__AGCGGTCGTGGCCCTA-1	Plasma	3.5379
001-032_T0_COL_LP_5p_N1__CTGAAGTAGATGTTAG-1	Plasma	2.11654
001-032_T0_COL_LP_5p_N1__TTTCCTCTCCTGCAGG-1	Plasma	1.25617
001-032_T0_COL_LP_5p_N1__AGTGTCACAATCCGAT-1	Plasma	3.86035
001-032_T0_COL_LP_5p_N1__GTAGTCACACACCGAC-1	Plasma	4.32657
001-032_T0_COL_LP_5p_N1__CTGAAACTCCTGCCAT-1	Plasma	2.97555
001-032_T0_COL_LP_5p_N1__AGAGCTTAGTGAACGC-1	Plasma	2.5836
001-032_T0_COL_LP_5p_N1__GCTGGGTGTTCAGCGC-1	Plasma	3.47125
001-032_T0_COL_LP_5p_N1__CCTAGCTTCTACCTGC-1	Plasma	3.73182
001-032_T0_COL_LP_5p_N1__GGCTCGAAGTCAAGGC-1	Plasma	5.33818
001-032_T0_COL_LP_5p_N1__TCACAAGAGGTTCCTA-1	Plasma	3.78475
001-032_T0_COL_LP_5p_N1__GAAACTCTCCGCGCAA-1	Plasma	2.81369
001-032_T0_COL_LP_5p_N1__CTGGTCTTCAGCGATT-1	Plasma	0.418235
001-032_T0_COL_LP_5p_N1__CGTGAGCCACCAGTTA-1	Plasma	3.96794
001-032_T0_COL_LP_5p_N1__TGAAAGAAGATCCCGC-1	Plasma	2.32994
001-032_T0_COL_LP_5p_N1__ACACCAAGTTCGTGAT-1	Plasma	0.705894
001-032_T0_COL_LP_5p_N1__GCACATATCAAACCGT-1	Plasma	5.23556
001-032_T0_COL_LP_5p_N1__GAACATCAGACAGACC-1	Plasma	2.80702
001-032_T0_COL_LP_5p_N1__AGAATAGAGAGCTGCA-1	Plasma	1.77554
001-032_T0_COL_LP_5p_N1__GTGCATAAGCTTATCG-1	Plasma	4.29776
001-032_T0_COL_LP_5p_N1__CGTCCATGTCGTCTTC-1	Plasma	1.09063
001-032_T0_COL_LP_5p_N1__CAAGAAAGTGAACCTT-1	Plasma	1.66933
001-032_T0_COL_LP_5p_N1__CGCTGGAAGTTATCGC-1	Plasma	1.12548
001-032_T0_COL_LP_5p_N1__CAGCGACTCGGATGTT-1	Plasma	3.58192
001-032_T0_COL_LP_5p_N1__GCATGTACATTCTCAT-1	Plasma	1.75747
001-032_T0_COL_LP_5p_N1__CTCTAATAGTGTCTCA-1	Plasma	2.5061
001-032_T0_COL_LP_5p_N1__AACTCTTCAATGTTGC-1	Plasma	4.67296
001-032_T0_COL_LP_5p_N1__TACGGGCAGACTGTAA-1	Plasma	0.555818
001-032_T0_COL_LP_5p_N1__ATCATCTAGGTGTTAA-1	Plasma	2.25926
001-032_T0_COL_LP_5p_N1__GGGACCTGTACAGTGG-1	Plasma	6.39998
001-032_T0_COL_LP_5p_N1__AAAGATGGTCATTAGC-1	Plasma	5.26415
001-032_T0_COL_LP_5p_N1__CCTACACCAAGCTGTT-1	Plasma	1.44784
001-032_T0_COL_LP_5p_N1__AAAGTAGAGTATGACA-1	Plasma	3.0578
001-032_T0_COL_LP_5p_N1__CTTTGCGTCGTATCAG-1	Plasma	3.18994
001-032_T0_COL_LP_5p_N1__GAAACTCAGATATGCA-1	Plasma	-0.186078
001-032_T0_COL_LP_5p_N1__AACTTTCTCTCCTATA-1	Plasma	2.63671
001-032_T0_COL_LP_5p_N1__CACATAGCAGTATCTG-1	Plasma	0.100877
001-032_T0_COL_LP_5p_N1__TCTGAGATCGTGTAGT-1	Plasma	0.0603713
001-032_T0_COL_LP_5p_N1__TCAGCAATCCTTTCGG-1	Plasma	1.0819
001-032_T0_COL_LP_5p_N1__GGATTACAGTACGCGA-1	Plasma	1.71253
001-032_T0_COL_LP_5p_N1__AGAGCTTTCTGTCAAG-1	Plasma	1.75337
001-032_T0_COL_LP_5p_N1__AGTCTTTAGATCCCAT-1	Plasma	2.01168
001-032_T0_COL_LP_5p_N1__CTGAAACGTGCAGTAG-1	Plasma	5.2533
001-032_T0_COL_LP_5p_N1__TGGCCAGTCACAGTAC-1	Plasma	-0.0177502
001-032_T0_COL_LP_5p_N1__TAGTGGTTCTGCAAGT-1	Plasma	-0.141989
001-042_T0_COL_LP_5p_N1__AATCCAGGTATCACCA-1	Plasma	4.48299
001-042_T0_COL_LP_5p_N1__AATCGGTGTTCAGACT-1	Plasma	3.52966
001-042_T0_COL_LP_5p_N1__TTAGGCATCTTTAGGG-1	Plasma	5.24207
001-042_T0_COL_LP_5p_N1__GACTACACAAGAAGAG-1	Plasma	1.88336
001-042_T0_COL_LP_5p_N1__TGGTTAGAGATGCCAG-1	Plasma	4.36202
001-042_T0_COL_LP_5p_N1__CCTTCCCGTAGAGCTG-1	Plasma	2.43078
001-042_T0_COL_LP_5p_N1__GCGCCAACATCACCCT-1	Plasma	3.78375
001-042_T0_COL_LP_5p_N1__GCTGGGTAGATACACA-1	Plasma	7.23827
001-042_T0_COL_LP_5p_N1__GTACTTTTCTGAGGGA-1	Plasma	1.41171
001-042_T0_COL_LP_5p_N1__ATCCACCAGCGTTGCC-1	Plasma	5.51789
001-042_T0_COL_LP_5p_N1__TGATTTCTCCTTGACC-1	Plasma	2.72584
001-042_T0_COL_LP_5p_N1__CAGCTAAAGACTCGGA-1	Plasma	5.51407
001-042_T0_COL_LP_5p_N1__CTACATTTCACCCGAG-1	Plasma	1.05027
001-042_T0_COL_LP_5p_N1__TCTATTGCAGGATTGG-1	Plasma	5.35113
001-042_T0_COL_LP_5p_N1__CGAGAAGGTTCCAACA-1	Plasma	5.12228
001-042_T0_COL_LP_5p_N1__TACCTTATCGTTACAG-1	Plasma	1.82682
001-042_T0_COL_LP_5p_N1__CTGCTGTCAGTCAGCC-1	Plasma	3.17275
001-042_T0_COL_LP_5p_N1__CAACCTCGTTCCACGG-1	Plasma	4.63211
001-042_T0_COL_LP_5p_N1__CGTCAGGAGGTAGCTG-1	Plasma	3.92534
001-042_T0_COL_LP_5p_N1__GCGCAACTCTAACGGT-1	Plasma	5.3905
001-042_T0_COL_LP_5p_N1__GACGTTACACTTCTGC-1	Plasma	1.89165
001-042_T0_COL_LP_5p_N1__TGTGGTAAGACTTGAA-1	Plasma	1.73161
001-042_T0_COL_LP_5p_N1__AAGGTTCAGAACAACT-1	Plasma	7.8766
001-042_T0_COL_LP_5p_N1__ACATACGCAGTTCATG-1	Plasma	2.84751
001-042_T0_COL_LP_5p_N1__GTAACTGGTCAGAATA-1	Plasma	0.484133
001-042_T0_COL_LP_5p_N1__TCAGGATAGAGTACAT-1	Plasma	4.25423
001-042_T0_COL_LP_5p_N1__CACATAGCACAACGCC-1	Plasma	3.67491
001-042_T0_COL_LP_5p_N1__CTTAACTGTTCGTTGA-1	Plasma	1.86046
001-042_T0_COL_LP_5p_N1__TGAGCATAGGCATTGG-1	Plasma	1.76658
001-042_T0_COL_LP_5p_N1__CTACCCACATGAGCGA-1	Plasma	6.34831
001-042_T0_COL_LP_5p_N1__CACTCCATCTGCCCTA-1	Plasma	3.35625
001-042_T0_COL_LP_5p_N1__ACGCCAGCAGTATGCT-1	Plasma	1.17199
001-042_T0_COL_LP_5p_N1__AATCGGTCAGACAAAT-1	Plasma	4.63935
001-042_T0_COL_LP_5p_N1__CAAGATCCATTCTTAC-1	Plasma	2.94005
001-042_T0_COL_LP_5p_N1__GTGCATATCATGCAAC-1	Plasma	5.55853
001-042_T0_COL_LP_5p_N1__GACGTTAGTACTTAGC-1	Plasma	4.70169
001-042_T0_COL_LP_5p_N1__AAAGCAATCAGCGACC-1	Plasma	2.17449
001-042_T0_COL_LP_5p_N1__ATCATGGTCATTTGGG-1	Plasma	4.39106
001-042_T0_COL_LP_5p_N1__ATCTACTTCATTTGGG-1	Plasma	4.68059
001-042_T0_COL_LP_5p_N1__ATCATCTAGGGTATCG-1	Plasma	1.72582
001-042_T0_COL_LP_5p_N1__GCGAGAAAGACCACGA-1	Plasma	5.93802
001-042_T0_COL_LP_5p_N1__GTCACGGAGTGATCGG-1	Plasma	2.69653
001-042_T0_COL_LP_5p_N1__ACGAGCCGTAGCTAAA-1	Plasma	5.21336
001-042_T0_COL_LP_5p_N1__GTCCTCAGTACCCAAT-1	Plasma	2.97174
001-042_T0_COL_LP_5p_N1__GTACTCCTCGGAGGTA-1	Plasma	4.16317
001-042_T0_COL_LP_5p_N1__CCTTTCTCAAGCTGGA-1	Plasma	1.83649
001-042_T0_COL_LP_5p_N1__GAATGAACATTCTCAT-1	Plasma	1.17393
001-042_T0_COL_LP_5p_N1__CGACCTTAGAGACTAT-1	Plasma	5.42643
001-042_T0_COL_LP_5p_N1__ACGATACGTTAAGAAC-1	Plasma	4.29335
001-042_T0_COL_LP_5p_N1__AGAGCTTGTACATGTC-1	Plasma	5.38327
001-042_T0_COL_LP_5p_N1__ATCATCTGTCGGCATC-1	Plasma	3.86297
001-042_T0_COL_LP_5p_N1__CAGTAACCAATCCAAC-1	Plasma	2.11323
001-042_T0_COL_LP_5p_N1__GGACAAGCATAGAAAC-1	Plasma	4.45562
001-042_T0_COL_LP_5p_N1__CAGATCAAGCGATATA-1	Plasma	2.27349
001-042_T0_COL_LP_5p_N1__GCGAGAATCCCGGATG-1	Plasma	1.28668
001-042_T0_COL_LP_5p_N1__TGGCTGGGTCAAGCGA-1	Plasma	5.34258
001-042_T0_COL_LP_5p_N1__CCACGGACAGCCTTGG-1	Plasma	4.54006
001-042_T0_COL_LP_5p_N1__CGACCTTCACTGAAGG-1	Plasma	4.14696
001-042_T0_COL_LP_5p_N1__CGACCTTTCTTCTGGC-1	Plasma	3.60227
001-042_T0_COL_LP_5p_N1__GGATTACGTTCCAACA-1	Plasma	6.9992
001-042_T0_COL_LP_5p_N1__CAACCTCAGTGGTAGC-1	Plasma	3.78344
001-042_T0_COL_LP_5p_N1__GAATGAAGTCGAGTTT-1	Plasma	4.72181
001-042_T0_COL_LP_5p_N1__CGGGTCACAATCCAAC-1	Plasma	4.0419
001-042_T0_COL_LP_5p_N1__GCGAGAATCCAGGGCT-1	Plasma	4.0463
001-042_T0_COL_LP_5p_N1__CCTAAAGTCTATCCCG-1	Plasma	4.37505
001-042_T0_COL_LP_5p_N1__CATGACAGTAGGACAC-1	Plasma	2.29173
001-042_T0_COL_LP_5p_N1__AACTCCCCAGTCACTA-1	Plasma	4.6311
001-042_T0_COL_LP_5p_N1__TGCTGCTCATGCGCAC-1	Plasma	3.82
001-042_T0_COL_LP_5p_N1__TATCTCAGTCCATCCT-1	Plasma	2.3341
001-042_T0_COL_LP_5p_N1__ATGAGGGGTATAAACG-1	Plasma	3.40076
001-042_T0_COL_LP_5p_N1__ACACCGGTCAACGGGA-1	Plasma	3.73896
001-042_T0_COL_LP_5p_N1__GTTAAGCCATGGATGG-1	Plasma	2.05664
001-042_T0_COL_LP_5p_N1__TGCTACCGTGCACCAC-1	Plasma	2.86634
001-042_T0_COL_LP_5p_N1__CCGTACTAGTGTACTC-1	Plasma	4.63512
001-042_T0_COL_LP_5p_N1__AGTCTTTTCTGAGGGA-1	Plasma	3.00797
001-042_T0_COL_LP_5p_N1__AACTCAGTCTCTTATG-1	Plasma	0.388121
001-042_T0_COL_LP_5p_N1__GCAGCCATCTCGGACG-1	Plasma	5.24193
001-042_T0_COL_LP_5p_N1__ACGATGTTCATAAAGG-1	Plasma	3.17367
001-042_T0_COL_LP_5p_N1__TACGGATGTCTGGAGA-1	Plasma	3.33714
001-042_T0_COL_LP_5p_N1__GAAGCAGCAGTACACT-1	Plasma	3.70472
001-042_T0_COL_LP_5p_N1__GGTGAAGCACCCATGG-1	Plasma	2.86936
001-042_T0_COL_LP_5p_N1__TCTTTCCGTCACAAGG-1	Plasma	3.17217
001-042_T0_COL_LP_5p_N1__CAGCTGGAGTTGAGTA-1	Plasma	4.37741
001-042_T0_COL_LP_5p_N1__CGCTATCAGCCCAGCT-1	Plasma	3.25889
001-042_T0_COL_LP_5p_N1__CTTACCGGTCTCACCT-1	Plasma	1.82025
001-042_T0_COL_LP_5p_N1__AGGTCCGTCGAATGGG-1	Plasma	2.64097
001-042_T0_COL_LP_5p_N1__GATGAGGGTCCGAACC-1	Plasma	3.57065
001-042_T0_COL_LP_5p_N1__GATCGCGTCACATGCA-1	Plasma	2.82819
001-042_T0_COL_LP_5p_N1__GCGCAGTAGTACGATA-1	Plasma	2.30157
001-042_T0_COL_LP_5p_N1__CGATGGCAGTTATCGC-1	Plasma	3.9704
001-042_T0_COL_LP_5p_N1__GATCGATCACCGCTAG-1	Plasma	3.24217
001-042_T0_COL_LP_5p_N1__AATCGGTTCTGATTCT-1	Plasma	1.97374
001-042_T0_COL_LP_5p_N1__GACCAATAGTACCGGA-1	Plasma	2.82067
001-042_T0_COL_LP_5p_N1__TTAACTCGTTACGACT-1	Plasma	4.61744
001-042_T0_COL_LP_5p_N1__AAGGTTCCATGAAGTA-1	Plasma	3.00218
001-042_T0_COL_LP_5p_N1__CTGTGCTAGAGCTTCT-1	Plasma	4.47118
001-042_T0_COL_LP_5p_N1__AGGCCACAGGATCGCA-1	Plasma	3.87856
001-042_T0_COL_LP_5p_N1__TGAGCCGTCACGCGGT-1	Plasma	2.81555
001-042_T0_COL_LP_5p_N1__CCTCAGTGTACAAGTA-1	Plasma	2.09594
001-042_T0_COL_LP_5p_N1__CAACCTCTCATCGATG-1	Plasma	6.21784
001-042_T0_COL_LP_5p_N1__ATTGGACAGGCTACGA-1	Plasma	2.06145
001-042_T0_COL_LP_5p_N1__GTGCATACAAGTCATC-1	Plasma	2.92222
001-042_T0_COL_LP_5p_N1__CGGACACTCACTTACT-1	Plasma	2.77811
001-042_T0_COL_LP_5p_N1__CAGTAACTCTACCTGC-1	Plasma	4.34215
001-042_T0_COL_LP_5p_N1__CTACATTGTCTCTTTA-1	Plasma	3.1359
001-042_T0_COL_LP_5p_N1__AACTCTTTCCTACAGA-1	Plasma	1.81274
001-042_T0_COL_LP_5p_N1__TGACAACAGAGTGAGA-1	Plasma	1.73315
001-042_T0_COL_LP_5p_N1__CGAATGTAGTCGTTTG-1	Plasma	6.04473
001-042_T0_COL_LP_5p_N1__CACACTCTCACCGGGT-1	Plasma	8.05831
001-042_T0_COL_LP_5p_N1__TTTACTGAGATGTTAG-1	Plasma	3.83488
001-042_T0_COL_LP_5p_N1__AAGGAGCCATTAGGCT-1	Plasma	2.53811
001-042_T0_COL_LP_5p_N1__AGGTCCGAGATCGATA-1	Plasma	5.18895
001-042_T0_COL_LP_5p_N1__CACAAACCACAACGTT-1	Plasma	7.8843
001-042_T0_COL_LP_5p_N1__ACTGTCCGTGTAACGG-1	Plasma	3.54637
001-042_T0_COL_LP_5p_N1__AGAGTGGCAGGCTGAA-1	Plasma	0.252255
001-042_T0_COL_LP_5p_N1__TCGGTAAAGGTGTGGT-1	Plasma	3.9302
001-042_T0_COL_LP_5p_N1__GTGCATATCGGTTCGG-1	Plasma	4.19755
001-042_T0_COL_LP_5p_N1__CTCCTAGCAAGCGTAG-1	Plasma	3.39644
001-042_T0_COL_LP_5p_N1__TCAGATGCATGGTCAT-1	Plasma	5.64728
001-042_T0_COL_LP_5p_N1__CAACCAATCAGGCGAA-1	Plasma	3.80491
001-042_T0_COL_LP_5p_N1__AACTGGTGTTCCCTTG-1	Plasma	5.57694
001-042_T0_COL_LP_5p_N1__TCAGATGAGACGCTTT-1	Plasma	2.64496
001-042_T0_COL_LP_5p_N1__AACTGGTCAGGCAGTA-1	Plasma	4.95531
001-042_T0_COL_LP_5p_N1__CCTCTGACACGGTGTC-1	Plasma	4.33904
001-042_T0_COL_LP_5p_N1__GTTCGGGCAGTGGGAT-1	Plasma	2.6041
001-042_T0_COL_LP_5p_N1__TCTGAGAGTCAGGACA-1	Plasma	2.83204
001-042_T0_COL_LP_5p_N1__CGGACGTAGTCGAGTG-1	Plasma	1.20769
001-042_T0_COL_LP_5p_N1__AGGTCATAGACCTTTG-1	Plasma	4.62409
001-042_T0_COL_LP_5p_N1__AGGTCATAGTAGCCGA-1	Plasma	1.41608
001-042_T0_COL_LP_5p_N1__GTTAAGCGTGGGTATG-1	Plasma	3.33001
001-042_T0_COL_LP_5p_N1__GGCGTGTGTTAGGGTG-1	Plasma	4.359
001-042_T0_COL_LP_5p_N1__CATATTCCATGTCGAT-1	Plasma	0.90586
001-042_T0_COL_LP_5p_N1__GGACAAGTCACCTTAT-1	Plasma	3.04555
001-042_T0_COL_LP_5p_N1__CCGGTAGGTAGTAGTA-1	Plasma	2.4598
001-042_T0_COL_LP_5p_N1__TTTGTCATCGACGGAA-1	Plasma	4.23972
001-042_T0_COL_LP_5p_N1__GAAATGAGTAGAGGAA-1	Plasma	4.52182
001-042_T0_COL_LP_5p_N1__ATAGACCCAGGATCGA-1	Plasma	3.65444
001-042_T0_COL_LP_5p_N1__AAATGCCCACCCAGTG-1	Plasma	3.12904
001-042_T0_COL_LP_5p_N1__GTTCATTAGGGTTCCC-1	Plasma	2.72864
001-042_T0_COL_LP_5p_N1__ATAACGCGTATGCTTG-1	Plasma	3.5931
001-042_T0_COL_LP_5p_N1__TCAGGATGTAAGTTCC-1	Plasma	4.52328
001-042_T0_COL_LP_5p_N1__CAGCATATCTGGAGCC-1	Plasma	5.45609
001-042_T0_COL_LP_5p_N1__TGATTTCTCACTGGGC-1	Plasma	2.33304
001-042_T0_COL_LP_5p_N1__TGATTTCTCACCTTAT-1	Plasma	0.439568
001-042_T0_COL_LP_5p_N1__ACGCAGCAGACAGAGA-1	Plasma	2.62505
001-042_T0_COL_LP_5p_N1__CAACCAATCATAACCG-1	Plasma	5.64758
001-042_T0_COL_LP_5p_N1__GAAGCAGGTTAAGTAG-1	Plasma	3.04957
001-042_T0_COL_LP_5p_N1__GATCGCGTCTCTGAGA-1	Plasma	2.62467
001-042_T0_COL_LP_5p_N1__CTCCTAGAGTCAAGGC-1	Plasma	4.35166
001-042_T0_COL_LP_5p_N1__GTTCGGGTCGCATGAT-1	Plasma	3.43543
001-042_T0_COL_LP_5p_N1__AACGTTGTCACCTCGT-1	Plasma	1.76404
001-042_T0_COL_LP_5p_N1__CTAGTGATCTGTTTGT-1	Plasma	2.74716
001-042_T0_COL_LP_5p_N1__ACTTTCAAGCGATCCC-1	Plasma	4.79391
001-042_T0_COL_LP_5p_N1__CTCATTATCTGGCGAC-1	Plasma	1.7911
001-042_T0_COL_LP_5p_N1__TTTATGCGTTCCACGG-1	Plasma	3.39458
001-042_T0_COL_LP_5p_N1__GTGTTAGGTCCTGCTT-1	Plasma	7.14079
001-042_T0_COL_LP_5p_N1__CTGCTGTCAAGGCTCC-1	Plasma	3.88004
001-042_T0_COL_LP_5p_N1__CTAATGGGTCCGAATT-1	Plasma	5.67416
001-042_T0_COL_LP_5p_N1__CGTCCATAGAAGATTC-1	Plasma	2.2328
001-042_T0_COL_LP_5p_N1__TCTGAGACATATGCTG-1	Plasma	0.994714
001-042_T0_COL_LP_5p_N1__ACATCAGAGAAGATTC-1	Plasma	5.05635
001-042_T0_COL_LP_5p_N1__GATTCAGGTCGGCTCA-1	Plasma	5.52185
001-042_T0_COL_LP_5p_N1__GTGGGTCTCGTTGCCT-1	Plasma	8.10792
001-042_T0_COL_LP_5p_N1__CAGCTAATCAACTCTT-1	Plasma	1.88654
001-042_T0_COL_LP_5p_N1__TGAGGGACACCAACCG-1	Plasma	1.43362
001-042_T0_COL_LP_5p_N1__CTGTTTACAAAGGAAG-1	Plasma	3.18484
001-042_T0_COL_LP_5p_N1__GACGGCTCAGTTAACC-1	Plasma	5.09595
001-042_T0_COL_LP_5p_N1__GTAACTGCAGTTAACC-1	Plasma	2.22409
001-042_T0_COL_LP_5p_N1__ACGGGCTCATCATCCC-1	Plasma	6.54127
001-042_T0_COL_LP_5p_N1__CCGTTCACAAGTCTGT-1	Plasma	6.18418
001-042_T0_COL_LP_5p_N1__GGAATAATCGCCGTGA-1	Plasma	3.05478
001-042_T0_COL_LP_5p_N1__CCTAAAGAGGGTTTCT-1	Plasma	1.95827
001-042_T0_COL_LP_5p_N1__ACCCACTGTTCCGGCA-1	Plasma	2.53431
001-042_T0_COL_LP_5p_N1__CATGGCGAGCCTTGAT-1	Plasma	0.95582
001-042_T0_COL_LP_5p_N1__TTCCCAGGTATGGTTC-1	Plasma	2.84986
001-042_T0_COL_LP_5p_N1__CACACCTAGAGGGATA-1	Plasma	3.65919
001-042_T0_COL_LP_5p_N1__GGCGACTGTAGAGGAA-1	Plasma	3.73946
001-042_T0_COL_LP_5p_N1__TTTCCTCGTTGAGGTG-1	Plasma	2.38621
001-042_T0_COL_LP_5p_N1__ACGGGTCCAACTGCGC-1	Plasma	3.56646
001-042_T0_COL_LP_5p_N1__ATCCACCTCGGTTCGG-1	Plasma	5.42442
001-042_T0_COL_LP_5p_N1__AGTTGGTGTCGCATCG-1	Plasma	5.08603
001-042_T0_COL_LP_5p_N1__GGGAGATGTGTGACCC-1	Plasma	1.30368
001-042_T0_COL_LP_5p_N1__GTGTGCGTCATTGCCC-1	Plasma	2.51682
001-042_T0_COL_LP_5p_N1__TGCACCTGTCATGCCG-1	Plasma	1.7669
001-042_T0_COL_LP_5p_N1__CTAATGGAGACCCACC-1	Plasma	4.83513
001-042_T0_COL_LP_5p_N1__GTTCATTGTCAGGACA-1	Plasma	2.69004
001-042_T0_COL_LP_5p_N1__ACTTTCAAGGCAGGTT-1	Plasma	5.17054
001-042_T0_COL_LP_5p_N1__CTTAACTAGTTCGCGC-1	Plasma	2.55289
001-042_T0_COL_LP_5p_N1__CGTCACTAGCTTCGCG-1	Plasma	5.76789
001-042_T0_COL_LP_5p_N1__GCGAGAAAGCAGACTG-1	Plasma	5.4618
001-042_T0_COL_LP_5p_N1__CTCACACGTACGCACC-1	Plasma	4.67886
001-042_T0_COL_LP_5p_N1__TGTCCCAGTTAAGACA-1	Plasma	1.39804
001-042_T0_COL_LP_5p_N1__ATTGGACGTAAGCACG-1	Plasma	2.63125
001-042_T0_COL_LP_5p_N1__GACTAACGTATTCGTG-1	Plasma	4.39748
001-042_T0_COL_LP_5p_N1__TGGACGCTCCTCTAGC-1	Plasma	3.50517
001-042_T0_COL_LP_5p_N1__CGATGGCAGCTGCAAG-1	Plasma	3.91992
001-042_T0_COL_LP_5p_N1__CGAACATAGAGCTGCA-1	Plasma	3.55399
001-042_T0_COL_LP_5p_N1__ACGATACCAAACTGCT-1	Plasma	2.06794
001-042_T0_COL_LP_5p_N1__GTACGTAAGTATCGAA-1	Plasma	4.42242
001-042_T0_COL_LP_5p_N1__GGATGTTCATACCATG-1	Plasma	4.06393
001-042_T0_COL_LP_5p_N1__CGATTGAGTGTGAATA-1	Plasma	4.26258
001-042_T0_COL_LP_5p_N1__CGTAGGCTCTATCCCG-1	Plasma	4.43295
001-042_T0_COL_LP_5p_N1__TTCTCCTTCGAGAGCA-1	Plasma	4.27903
001-042_T0_COL_LP_5p_N1__TACTCATGTCGGGTCT-1	Plasma	2.43648
001-042_T0_COL_LP_5p_N1__CTGAAGTCATACTACG-1	Plasma	3.43781
001-042_T0_COL_LP_5p_N1__GAATGAACAGCTTCGG-1	Plasma	5.71636
001-042_T0_COL_LP_5p_N1__TGGTTAGCATGCTGGC-1	Plasma	2.19017
001-042_T0_COL_LP_5p_N1__ACTGCTCGTACCGTAT-1	Plasma	4.7883
001-042_T0_COL_LP_5p_N1__CATGCCTAGTTACGGG-1	Plasma	1.07246
001-042_T0_COL_LP_5p_N1__CACAGGCTCTAACTCT-1	Plasma	2.32247
001-042_T0_COL_LP_5p_N1__AGCAGCCCACGTGAGA-1	Plasma	3.00174
001-042_T0_COL_LP_5p_N1__CTAGTGATCGCTTGTC-1	Plasma	2.43169
001-042_T0_COL_LP_5p_N1__GCTCCTATCTTGCATT-1	Plasma	2.98635
001-042_T0_COL_LP_5p_N1__GGCAATTTCGTTACGA-1	Plasma	3.1448
001-042_T0_COL_LP_5p_N1__ACTTACTCATAACCTG-1	Plasma	3.53141
001-042_T0_COL_LP_5p_N1__TGGCCAGGTGCAACGA-1	Plasma	2.41506
001-042_T0_COL_LP_5p_N1__CCTTCCCTCAAGGTAA-1	Plasma	2.5559
001-042_T0_COL_LP_5p_N1__GTAGGCCGTTAAAGAC-1	Plasma	2.99715
001-042_T0_COL_LP_5p_N1__CAGCTGGGTATGGTTC-1	Plasma	7.6905
001-042_T0_COL_LP_5p_N1__CATATTCAGTGGGATC-1	Plasma	2.40891
001-042_T0_COL_LP_5p_N1__GATCAGTCAGTCACTA-1	Plasma	2.35367
001-042_T0_COL_LP_5p_N1__GAAATGATCCCACTTG-1	Plasma	1.35484
001-042_T0_COL_LP_5p_N1__CTGTGCTGTCCATGAT-1	Plasma	2.33338
001-042_T0_COL_LP_5p_N1__GTGCAGCGTGAGTATA-1	Plasma	6.47211
001-042_T0_COL_LP_5p_N1__CTGGTCTAGAGATGAG-1	Plasma	3.46884
001-042_T0_COL_LP_5p_N1__TTTGCGCAGTACGTAA-1	Plasma	1.40618
001-042_T0_COL_LP_5p_N1__GCGCAACAGATCCCAT-1	Plasma	5.32283
001-042_T0_COL_LP_5p_N1__CCTAGCTAGTGTTGAA-1	Plasma	5.2318
001-042_T0_COL_LP_5p_N1__TGGGCGTAGCATGGCA-1	Plasma	1.90456
001-042_T0_COL_LP_5p_N1__AGAGTGGAGCGTGAAC-1	Plasma	4.84035
001-042_T0_COL_LP_5p_N1__ATTGGACAGAACAACT-1	Plasma	5.35069
001-042_T0_COL_LP_5p_N1__CACAGGCAGCCGTCGT-1	Plasma	1.71352
001-042_T0_COL_LP_5p_N1__ATCATGGTCATACGGT-1	Plasma	4.12589
001-042_T0_COL_LP_5p_N1__GCTCTGTAGCTACCTA-1	Plasma	5.65739
001-042_T0_COL_LP_5p_N1__CTCAGAACAGACGCCT-1	Plasma	5.08738
001-042_T0_COL_LP_5p_N1__TACAGTGGTGTCGCTG-1	Plasma	2.15918
001-042_T0_COL_LP_5p_N1__TTCTCCTGTATGCTTG-1	Plasma	4.15553
001-042_T0_COL_LP_5p_N1__TAGCCGGAGGAGTTGC-1	Plasma	3.30983
001-042_T0_COL_LP_5p_N1__GTCGTAAAGGTAAACT-1	Plasma	5.05686
001-042_T0_COL_LP_5p_N1__CGAATGTTCCTTGACC-1	Plasma	4.34044
001-042_T0_COL_LP_5p_N1__GCACTCTCATACTCTT-1	Plasma	3.20739
001-042_T0_COL_LP_5p_N1__ACGATACGTAACGCGA-1	Plasma	4.48634
001-042_T0_COL_LP_5p_N1__CTCGGAGGTACGCACC-1	Plasma	0.619112
001-042_T0_COL_LP_5p_N1__GCTGCTTCAATTCCTT-1	Plasma	4.55238
001-042_T0_COL_LP_5p_N1__TACGGATCATCTCGCT-1	Plasma	2.61955
001-042_T0_COL_LP_5p_N1__TACTCGCAGTGTGGCA-1	Plasma	2.64505
001-042_T0_COL_LP_5p_N1__CGAATGTTCCTCCTAG-1	Plasma	3.64193
001-042_T0_COL_LP_5p_N1__GTTCGGGGTTGTCTTT-1	Plasma	3.98919
001-042_T0_COL_LP_5p_N1__CACAGGCGTCATGCCG-1	Plasma	5.41032
001-042_T0_COL_LP_5p_N1__GTTCATTTCTAAGCCA-1	Plasma	6.21155
001-042_T0_COL_LP_5p_N1__CCAATCCGTCTCTCGT-1	Plasma	2.76431
001-042_T0_COL_LP_5p_N1__CGTCACTTCAGCGATT-1	Plasma	2.96498
001-042_T0_COL_LP_5p_N1__AAGGTTCCATGCAACT-1	Plasma	1.86554
001-042_T0_COL_LP_5p_N1__AGAGTGGTCAAGGCTT-1	Plasma	3.52032
001-042_T0_COL_LP_5p_N1__CGATTGATCAGCGACC-1	Plasma	3.48968
001-042_T0_COL_LP_5p_N1__ACACCCTTCTTTACGT-1	Plasma	3.92312
001-042_T0_COL_LP_5p_N1__GACAGAGGTTGATTCG-1	Plasma	1.79986
001-042_T0_COL_LP_5p_N1__CGGGTCAGTCTCATCC-1	Plasma	2.85281
001-042_T0_COL_LP_5p_N1__GGAAAGCTCTAGAGTC-1	Plasma	2.57986
001-042_T0_COL_LP_5p_N1__CATCAAGGTCTCTTAT-1	Plasma	5.88411
001-042_T0_COL_LP_5p_N1__TGAGGGAAGACACGAC-1	Plasma	1.69743
001-042_T0_COL_LP_5p_N1__TTTGTCAAGATGTGTA-1	Plasma	3.54128
001-042_T0_COL_LP_5p_N1__AGCGTATAGTTACCCA-1	Plasma	3.01564
001-042_T0_COL_LP_5p_N1__TGAGGGAGTTGGACCC-1	Plasma	2.36499
001-042_T0_COL_LP_5p_N1__CGGACTGGTTTGTGTG-1	Plasma	4.62617
001-042_T0_COL_LP_5p_N1__CGCTTCAAGCTCTCGG-1	Plasma	2.51923
001-042_T0_COL_LP_5p_N1__GGAGCAACACCCTATC-1	Plasma	4.89078
001-042_T0_COL_LP_5p_N1__TGGACGCTCGAGAACG-1	Plasma	3.78262
001-042_T0_COL_LP_5p_N1__CAGGTGCGTCGCATAT-1	Plasma	5.86363
001-042_T0_COL_LP_5p_N1__TAAGTGCGTGTTTGGT-1	Plasma	4.84446
001-042_T0_COL_LP_5p_N1__CGCCAAGCACATGTGT-1	Plasma	1.81054
001-042_T0_COL_LP_5p_N1__CAAGGCCGTTAAAGAC-1	Plasma	2.49108
001-042_T0_COL_LP_5p_N1__CACACAATCGGCATCG-1	Plasma	3.0856
001-042_T0_COL_LP_5p_N1__CTCAGAAGTACTCAAC-1	Plasma	4.32287
001-042_T0_COL_LP_5p_N1__GGACATTAGCCTTGAT-1	Plasma	3.51326
001-042_T0_COL_LP_5p_N1__GAATGAAAGTCCGGTC-1	Plasma	1.34831
001-042_T0_COL_LP_5p_N1__AGGTCCGGTTCTGGTA-1	Plasma	7.1588
001-042_T0_COL_LP_5p_N1__CCAATCCAGTGACATA-1	Plasma	3.06204
001-042_T0_COL_LP_5p_N1__AACCGCGGTAAGAGGA-1	Plasma	3.67594
001-042_T0_COL_LP_5p_N1__CTAATGGGTGTAACGG-1	Plasma	5.71896
001-042_T0_COL_LP_5p_N1__GGACATTAGCAGACTG-1	Plasma	2.20411
001-042_T0_COL_LP_5p_N1__GCTCTGTGTTTGGCGC-1	Plasma	2.50138
001-042_T0_COL_LP_5p_N1__TAAACCGCACGACGAA-1	Plasma	1.6739
001-042_T0_COL_LP_5p_N1__CCACTACCATTCCTCG-1	Plasma	6.09588
001-042_T0_COL_LP_5p_N1__GACGTTATCCGGCACA-1	Plasma	2.00043
001-042_T0_COL_LP_5p_N1__GTTCTCGAGAGTAAGG-1	Plasma	5.75675
001-042_T0_COL_LP_5p_N1__CGCGGTAGTTTACTCT-1	Plasma	2.26557
001-042_T0_COL_LP_5p_N1__CAACTAGGTGCAACTT-1	Plasma	3.24333
001-042_T0_COL_LP_5p_N1__GGAACTTAGCGATATA-1	Plasma	2.0644
001-042_T0_COL_LP_5p_N1__CGCTGGAAGCCGGTAA-1	Plasma	5.88088
001-042_T0_COL_LP_5p_N1__CTAATGGAGGTGCACA-1	Plasma	2.48785
001-042_T0_COL_LP_5p_N1__CGCCAAGTCAGCGACC-1	Plasma	3.55534
001-042_T0_COL_LP_5p_N1__GAGCAGAAGGGCTCTC-1	Plasma	8.57087
001-042_T0_COL_LP_5p_N1__CACACCTTCATAAAGG-1	Plasma	4.5929
001-042_T0_COL_LP_5p_N1__TGCGTGGAGTGGGTTG-1	Plasma	1.87354
001-042_T0_COL_LP_5p_N1__GATGCTAAGAGGTAGA-1	Plasma	6.1304
001-042_T0_COL_LP_5p_N1__GACCAATTCTTGTACT-1	Plasma	2.07152
001-042_T0_COL_LP_5p_N1__CGAGAAGAGTACGACG-1	Plasma	4.85234
001-042_T0_COL_LP_5p_N1__TCAGATGTCTATCCTA-1	Plasma	2.14259
001-042_T0_COL_LP_5p_N1__ATAAGAGTCTACTATC-1	Plasma	0.982899
001-042_T0_COL_LP_5p_N1__GCCTCTAAGTCTCAAC-1	Plasma	3.58637
001-042_T0_COL_LP_5p_N1__TATTACCAGGCTAGCA-1	Plasma	3.69992
001-042_T0_COL_LP_5p_N1__GGAGCAAGTCAAACTC-1	Plasma	4.77713
001-042_T0_COL_LP_5p_N1__AGCTCCTGTTCCATGA-1	Plasma	2.72428
001-042_T0_COL_LP_5p_N1__AAATGCCGTGGTGTAG-1	Plasma	6.14762
001-042_T0_COL_LP_5p_N1__GGGAGATGTGTGAATA-1	Plasma	1.99432
001-042_T0_COL_LP_5p_N1__AGTGAGGGTAAGGGAA-1	Plasma	4.77022
001-042_T0_COL_LP_5p_N1__CGATGTAGTCGAGTTT-1	Plasma	1.83486
001-042_T0_COL_LP_5p_N1__CTACGTCAGGAATGGA-1	Plasma	3.29154
001-042_T0_COL_LP_5p_N1__ATTACTCCACCTGGTG-1	Plasma	2.69907
001-042_T0_COL_LP_5p_N1__CATTCGCAGTCAATAG-1	Plasma	3.33753
001-042_T0_COL_LP_5p_N1__CCTACACTCATCTGTT-1	Plasma	2.62055
001-042_T0_COL_LP_5p_N1__CGTGTAAAGACTTTCG-1	Plasma	2.90608
001-042_T0_COL_LP_5p_N1__GCAATCAAGTCAATAG-1	Plasma	3.64115
001-042_T0_COL_LP_5p_N1__GTGCATATCACTATTC-1	Plasma	3.51579
001-042_T0_COL_LP_5p_N1__CCGTGGATCTTCAACT-1	Plasma	3.77562
001-042_T0_COL_LP_5p_N1__ACGGGCTAGCTTTGGT-1	Plasma	4.66135
001-042_T0_COL_LP_5p_N1__CAGCAGCCATTCTTAC-1	Plasma	4.14656
001-042_T0_COL_LP_5p_N1__TAGACCATCTTAGCCC-1	Plasma	4.3631
001-042_T0_COL_LP_5p_N1__TACGGGCGTATTACCG-1	Plasma	2.50403
001-042_T0_COL_LP_5p_N1__CATCGGGCAGCTGCTG-1	Plasma	2.29206
001-042_T0_COL_LP_5p_N1__GCGCCAATCCGCATCT-1	Plasma	0.446095
001-042_T0_COL_LP_5p_N1__GGACGTCGTCAGATAA-1	Plasma	3.68292
001-042_T0_COL_LP_5p_N1__TCTGGAAGTCAATACC-1	Plasma	3.40451
001-042_T0_COL_LP_5p_N1__GTGCGGTGTGGTGTAG-1	Plasma	3.53298
001-042_T0_COL_LP_5p_N1__ATAGACCAGTGGAGTC-1	Plasma	2.84682
001-042_T0_COL_LP_5p_N1__GGGACCTCACATTCGA-1	Plasma	4.09326
001-042_T0_COL_LP_5p_N1__GCATGTAAGTAGGTGC-1	Plasma	3.80319
001-042_T0_COL_LP_5p_N1__TACCTTATCACTCCTG-1	Plasma	7.81157
001-042_T0_COL_LP_5p_N1__CACCACTCAATCACAC-1	Plasma	3.64578
001-042_T0_COL_LP_5p_N1__AAGGTTCCAAAGGAAG-1	Plasma	2.03537
001-042_T0_COL_LP_5p_N1__GAACGGAAGAAGGTGA-1	Plasma	5.22026
001-042_T0_COL_LP_5p_N1__GTGCATAGTTAAAGTG-1	Plasma	2.40101
001-042_T0_COL_LP_5p_N1__TGAGGGACAGTTCCCT-1	Plasma	3.94138
001-042_T0_COL_LP_5p_N1__ATTACTCTCAAGAAGT-1	Plasma	3.2928
001-042_T0_COL_LP_5p_N1__CGCGTTTTCTATGTGG-1	Plasma	2.97544
001-042_T0_COL_LP_5p_N1__GTGAAGGTCGTGGTCG-1	Plasma	6.47172
001-042_T0_COL_LP_5p_N1__GCTGGGTAGACTCGGA-1	Plasma	5.85367
001-042_T0_COL_LP_5p_N1__GTCATTTCAAGCGTAG-1	Plasma	3.30178
001-042_T0_COL_LP_5p_N1__GTCAAGTCACGTCAGC-1	Plasma	5.60538
001-042_T0_COL_LP_5p_N1__TACACGATCTGTACGA-1	Plasma	6.19796
001-042_T0_COL_LP_5p_N1__CGTTCTGTCAGTGTTG-1	Plasma	1.6159
001-042_T0_COL_LP_5p_N1__GGACGTCAGGACATTA-1	Plasma	2.91168
001-042_T0_COL_LP_5p_N1__TCGCGTTAGTGTCTCA-1	Plasma	2.28376
001-042_T0_COL_LP_5p_N1__AGCGGTCAGCACAGGT-1	Plasma	3.68792
001-042_T0_COL_LP_5p_N1__TAGTTGGTCCGCATAA-1	Plasma	4.75574
001-042_T0_COL_LP_5p_N1__TTTATGCTCCTAGTGA-1	Plasma	3.39355
001-042_T0_COL_LP_5p_N1__TTTCCTCGTTAGAACA-1	Plasma	5.9753
001-042_T0_COL_LP_5p_N1__GGGAATGTCGGAATCT-1	Plasma	4.16262
001-042_T0_COL_LP_5p_N1__GACCAATTCGTCCAGG-1	Plasma	1.58994
001-042_T0_COL_LP_5p_N1__CGCGTTTTCGGCATCG-1	Plasma	4.12777
001-042_T0_COL_LP_5p_N1__ATTTCTGGTCAGGACA-1	Plasma	3.15514
001-042_T0_COL_LP_5p_N1__ATCCACCTCATGCTCC-1	Plasma	6.99221
001-042_T0_COL_LP_5p_N1__CACTCCAGTACAGCAG-1	Plasma	4.19107
001-042_T0_COL_LP_5p_N1__TGGCGCAGTGTTGAGG-1	Plasma	2.80478
001-042_T0_COL_LP_5p_N1__GTGAAGGTCGGAGCAA-1	Plasma	1.66164
001-042_T0_COL_LP_5p_N1__TCAACGAGTTTAGCTG-1	Plasma	2.0188
001-042_T0_COL_LP_5p_N1__CGTGTCTCAGATTGCT-1	Plasma	1.42119
001-042_T0_COL_LP_5p_N1__TTCTCCTAGATGCGAC-1	Plasma	2.67331
001-042_T0_COL_LP_5p_N1__GAATGAACACCGCTAG-1	Plasma	3.99224
001-042_T0_COL_LP_5p_N1__CTGTTTAGTTATCGGT-1	Plasma	2.40446
001-042_T0_COL_LP_5p_N1__CTACGTCTCTTTACGT-1	Plasma	4.49247
001-042_T0_COL_LP_5p_N1__CTTAGGAGTGCAGACA-1	Plasma	3.18065
001-042_T0_COL_LP_5p_N1__CGGAGCTGTGATGTGG-1	Plasma	3.93693
001-042_T0_COL_LP_5p_N1__GTTCATTGTACCCAAT-1	Plasma	2.68483
001-042_T0_COL_LP_5p_N1__CAGTAACAGCTCCTTC-1	Plasma	2.63884
001-042_T0_COL_LP_5p_N1__GTCTCGTTCACGACTA-1	Plasma	4.93134
001-042_T0_COL_LP_5p_N1__TTGCGTCCAGTATCTG-1	Plasma	3.77348
001-042_T0_COL_LP_5p_N1__CGGACGTCACGGTAGA-1	Plasma	1.60563
001-042_T0_COL_LP_5p_N1__GCTGCGATCCAGATCA-1	Plasma	3.46377
001-042_T0_COL_LP_5p_N1__GTACTCCAGCGATATA-1	Plasma	3.51574
001-042_T0_COL_LP_5p_N1__TCAGATGCACGTGAGA-1	Plasma	3.75775
001-042_T0_COL_LP_5p_N1__TGGCGCACAAGCGATG-1	Plasma	2.6843
001-042_T0_COL_LP_5p_N1__AATCGGTAGACTAAGT-1	Plasma	3.6365
001-042_T0_COL_LP_5p_N1__ACACTGACAGAGTGTG-1	Plasma	2.82981
001-042_T0_COL_LP_5p_N1__CGTCTACCACGGCGTT-1	Plasma	2.72256
001-042_T0_COL_LP_5p_N1__TCATTTGTCGGTTAAC-1	Plasma	2.47021
001-042_T0_COL_LP_5p_N1__GCGCGATTCCGATATG-1	Plasma	1.76078
001-042_T0_COL_LP_5p_N1__TAAACCGGTCGTTGTA-1	Plasma	4.5581
001-042_T0_COL_LP_5p_N1__GCGCAACAGTGAAGAG-1	Plasma	4.36006
001-042_T0_COL_LP_5p_N1__ACGAGCCTCCGAAGAG-1	Plasma	4.2587
001-042_T0_COL_LP_5p_N1__CCACTACCACAAGCCC-1	Plasma	2.80706
001-042_T0_COL_LP_5p_N1__TACTTGTCAAGGACTG-1	Plasma	2.63776
001-042_T0_COL_LP_5p_N1__CCATTCGCATAAGACA-1	Plasma	3.15885
001-042_T0_COL_LP_5p_N1__GTCGTAAGTGATGCCC-1	Plasma	4.06248
001-042_T0_COL_LP_5p_N1__CTTCTCTCATCGATGT-1	Plasma	3.55795
001-042_T0_COL_LP_5p_N1__CCATTCGAGCGGATCA-1	Plasma	2.43994
001-042_T0_COL_LP_5p_N1__ATCTACTTCCGATATG-1	Plasma	6.4324
001-042_T0_COL_LP_5p_N1__CTGATAGCAATAACGA-1	Plasma	2.16521
001-042_T0_COL_LP_5p_N1__CATCAAGCATTACGAC-1	Plasma	2.27665
001-042_T0_COL_LP_5p_N1__TTTCCTCGTTAAGTAG-1	Plasma	5.60196
001-042_T0_COL_LP_5p_N1__GAGCAGAAGTAGGCCA-1	Plasma	1.89548
001-042_T0_COL_LP_5p_N1__TCAGATGTCAAAGTAG-1	Plasma	3.65073
001-042_T0_COL_LP_5p_N1__GTACGTACATGGTAGG-1	Plasma	1.52071
001-042_T0_COL_LP_5p_N1__GCTGCAGGTTGGTAAA-1	Plasma	1.39658
001-042_T0_COL_LP_5p_N1__CTCGAAAAGACAGACC-1	Plasma	1.2657
001-042_T0_COL_LP_5p_N1__AGCCTAATCATAAAGG-1	Plasma	2.696
001-042_T0_COL_LP_5p_N1__GCATGCGGTCTAGTGT-1	Plasma	3.19818
001-042_T0_COL_LP_5p_N1__GCCAAATAGCTACCTA-1	Plasma	2.01145
001-042_T0_COL_LP_5p_N1__GTACGTATCAAGCCTA-1	Plasma	5.49562
001-042_T0_COL_LP_5p_N1__GAATGAATCGAACTGT-1	Plasma	3.43815
001-042_T0_COL_LP_5p_N1__TATTACCCAGCCAGAA-1	Plasma	4.64368
001-042_T0_COL_LP_5p_N1__CGGCTAGTCTGCTGTC-1	Plasma	5.1511
001-042_T0_COL_LP_5p_N1__GATGAGGAGTGTCCAT-1	Plasma	3.40456
001-042_T0_COL_LP_5p_N1__AACCATGAGGGCATGT-1	Plasma	0.913528
001-042_T0_COL_LP_5p_N1__GGACAGATCTCGTTTA-1	Plasma	4.97206
001-042_T0_COL_LP_5p_N1__CGTGTAATCCATGCTC-1	Plasma	2.90443
001-042_T0_COL_LP_5p_N1__TCAATCTGTCTAGTCA-1	Plasma	3.77274
001-042_T0_COL_LP_5p_N1__CGAGCACAGTCATGCT-1	Plasma	2.39443
001-042_T0_COL_LP_5p_N1__AAGCCGCCACATGTGT-1	Plasma	3.09282
001-042_T0_COL_LP_5p_N1__TGTATTCCACGGCCAT-1	Plasma	4.71287
001-042_T0_COL_LP_5p_N1__AGAGCGACAGCTTAAC-1	Plasma	1.41817
001-042_T0_COL_LP_5p_N1__CTCCTAGTCAGCTCGG-1	Plasma	3.84462
001-042_T0_COL_LP_5p_N1__TTGTAGGTCCAAGCCG-1	Plasma	3.64194
001-042_T0_COL_LP_5p_N1__TTGGAACGTAAATGAC-1	Plasma	2.87381
001-042_T0_COL_LP_5p_N1__CACCTTGCACAAGCCC-1	Plasma	2.56621
001-042_T0_COL_LP_5p_N1__AAAGATGTCATGCAAC-1	Plasma	2.59338
001-042_T0_COL_LP_5p_N1__CAGCAGCGTTCCCGAG-1	Plasma	1.83249
001-042_T0_COL_LP_5p_N1__ACTGATGTCGTCCGTT-1	Plasma	3.63636
001-042_T0_COL_LP_5p_N1__CCTTACGGTACAGCAG-1	Plasma	2.56265
001-042_T0_COL_LP_5p_N1__TGGCGCACAGTTTACG-1	Plasma	3.97023
001-042_T0_COL_LP_5p_N1__CGCTTCATCACAGGCC-1	Plasma	2.40279
001-042_T0_COL_LP_5p_N1__TGAGAGGTCAGCTCTC-1	Plasma	1.54426
001-042_T0_COL_LP_5p_N1__TCAGGATTCTTATCTG-1	Plasma	2.28238
001-042_T0_COL_LP_5p_N1__ACATCAGGTTGGACCC-1	Plasma	2.75363
001-042_T0_COL_LP_5p_N1__CCACTACAGGCCGAAT-1	Plasma	2.16041
001-042_T0_COL_LP_5p_N1__AAATGCCAGGGATCTG-1	Plasma	5.50077
001-042_T0_COL_LP_5p_N1__TAGACCACAGCCAGAA-1	Plasma	4.45966
001-042_T0_COL_LP_5p_N1__CTACGTCAGTCGCCGT-1	Plasma	3.85827
001-042_T0_COL_LP_5p_N1__GTACTCCGTGTGAAAT-1	Plasma	3.79809
001-042_T0_COL_LP_5p_N1__ATCTACTGTACCGAGA-1	Plasma	2.82368
001-042_T0_COL_LP_5p_N1__AGGTCATCACTATCTT-1	Plasma	5.20634
001-042_T0_COL_LP_5p_N1__CGTCTACAGAAACCTA-1	Plasma	0.236154
001-042_T0_COL_LP_5p_N1__CGCGGTAAGCTGCCCA-1	Plasma	2.00205
001-042_T0_COL_LP_5p_N1__ACGGGTCAGTCTTGCA-1	Plasma	3.355
001-042_T0_COL_LP_5p_N1__TATCAGGCATTGTGCA-1	Plasma	1.66959
001-042_T0_COL_LP_5p_N1__CCGTTCACACCACGTG-1	Plasma	1.64909
001-042_T0_COL_LP_5p_N1__CATGGCGAGGCCCTCA-1	Plasma	2.59535
001-042_T0_COL_LP_5p_N1__TCTGGAACATAGAAAC-1	Plasma	5.8854
001-042_T0_COL_LP_5p_N1__CTGGTCTGTCGGATCC-1	Plasma	1.34373
001-042_T0_COL_LP_5p_N1__ACGCCAGTCATGGTCA-1	Plasma	4.12826
001-042_T0_COL_LP_5p_N1__AAACCTGAGGTGCACA-1	Plasma	1.89229
001-042_T0_COL_LP_5p_N1__CTTAACTGTTCGTGAT-1	Plasma	2.34622
001-042_T0_COL_LP_5p_N1__TGGCGCACAGTTCATG-1	Plasma	2.20559
001-042_T0_COL_LP_5p_N1__TGCGTGGAGCCACTAT-1	Plasma	2.20596
001-042_T0_COL_LP_5p_N1__CCCAGTTGTACGACCC-1	Plasma	2.43929
001-042_T0_COL_LP_5p_N1__GGGCATCTCATTTGGG-1	Plasma	4.06174
001-042_T0_COL_LP_5p_N1__GAACCTAAGCCGCCTA-1	Plasma	3.80311
001-042_T0_COL_LP_5p_N1__TACAGTGCAGCATACT-1	Plasma	4.01227
001-042_T0_COL_LP_5p_N1__TTCCCAGTCAGTTAGC-1	Plasma	2.20875
001-042_T0_COL_LP_5p_N1__TACGGTAAGAGTCTGG-1	Plasma	3.62371
001-042_T0_COL_LP_5p_N1__GTACTCCTCCGCATAA-1	Plasma	3.65793
001-042_T0_COL_LP_5p_N1__AGCTTGACAGGTCGTC-1	Plasma	4.98593
001-042_T0_COL_LP_5p_N1__TTCGGTCTCATGTAGC-1	Plasma	5.27748
001-042_T0_COL_LP_5p_N1__ACACCGGAGAATTCCC-1	Plasma	4.34326
001-042_T0_COL_LP_5p_N1__AACACGTCAGCTTAAC-1	Plasma	6.21901
001-042_T0_COL_LP_5p_N1__CAGCAGCAGATGTTAG-1	Plasma	1.78072
001-042_T0_COL_LP_5p_N1__AGACGTTCACCACCAG-1	Plasma	0.778276
001-042_T0_COL_LP_5p_N1__CTCTACGCAGAGCCAA-1	Plasma	2.52307
001-042_T0_COL_LP_5p_N1__CCATGTCAGTAGGTGC-1	Plasma	2.27391
001-042_T0_COL_LP_5p_N1__GATCGATTCATTGCCC-1	Plasma	4.99701
001-042_T0_COL_LP_5p_N1__TTTGCGCAGAGGGCTT-1	Plasma	2.56606
001-042_T0_COL_LP_5p_N1__CTACATTGTGTTTGGT-1	Plasma	3.59614
001-042_T0_COL_LP_5p_N1__GTTTCTACATGGGACA-1	Plasma	2.12335
001-042_T0_COL_LP_5p_N1__ACTGAACAGTGGAGAA-1	Plasma	2.43445
001-042_T0_COL_LP_5p_N1__CTCATTAGTAGGGTAC-1	Plasma	1.84564
001-042_T0_COL_LP_5p_N1__AAGGTTCGTACAGTGG-1	Plasma	2.99258
001-042_T0_COL_LP_5p_N1__ACACCAATCCAATGGT-1	Plasma	5.47458
001-042_T0_COL_LP_5p_N1__GATCGATCATCTCGCT-1	Plasma	1.77015
001-042_T0_COL_LP_5p_N1__TCTTCGGGTTATGCGT-1	Plasma	3.51111
001-042_T0_COL_LP_5p_N1__CCTTCCCGTCGTCTTC-1	Plasma	5.0798
001-042_T0_COL_LP_5p_N1__GAAATGACAGGGTACA-1	Plasma	3.54216
001-042_T0_COL_LP_5p_N1__CCACGGAAGCAGGTCA-1	Plasma	2.57067
001-042_T0_COL_LP_5p_N1__ATTCTACTCAAACAAG-1	Plasma	3.53403
001-042_T0_COL_LP_5p_N1__GCACTCTTCGCTGATA-1	Plasma	4.53992
001-042_T0_COL_LP_5p_N1__CTCGGGATCCGCATCT-1	Plasma	3.04468
001-042_T0_COL_LP_5p_N1__GACGTTAGTTAAGGGC-1	Plasma	2.77316
001-042_T0_COL_LP_5p_N1__AGTCTTTTCCGCAGTG-1	Plasma	0.207376
001-042_T0_COL_LP_5p_N1__GCTCCTAGTCTGCAAT-1	Plasma	3.45461
001-042_T0_COL_LP_5p_N1__TGACTTTCAGATCCAT-1	Plasma	1.93998
001-042_T0_COL_LP_5p_N1__CTGAAACAGGGAGTAA-1	Plasma	3.1021
001-042_T0_COL_LP_5p_N1__CGTTGGGGTGACAAAT-1	Plasma	6.0196
001-042_T0_COL_LP_5p_N1__CGAACATCAAATACAG-1	Plasma	3.54091
001-042_T0_COL_LP_5p_N1__AGCAGCCAGAAACCGC-1	Plasma	4.01835
001-042_T0_COL_LP_5p_N1__TGGCCAGCATGTAAGA-1	Plasma	3.68006
001-042_T0_COL_LP_5p_N1__CTGAAGTCATTTGCTT-1	Plasma	4.74552
001-042_T0_COL_LP_5p_N1__TACCTATAGCAGCGTA-1	Plasma	2.41914
001-042_T0_COL_LP_5p_N1__TGGTTAGGTAGTAGTA-1	Plasma	3.14127
001-042_T0_COL_LP_5p_N1__CGGACGTAGTACCGGA-1	Plasma	2.60414
001-042_T0_COL_LP_5p_N1__TCGGGACTCGGAAACG-1	Plasma	2.34548
001-042_T0_COL_LP_5p_N1__CTTACCGCAAGAGGCT-1	Plasma	1.8108
001-042_T0_COL_LP_5p_N1__TAGAGCTTCAACGGCC-1	Plasma	4.21263
001-042_T0_COL_LP_5p_N1__ATAGACCGTCTAGTCA-1	Plasma	2.13212
001-042_T0_COL_LP_5p_N1__TGAGAGGCAGGTCTCG-1	Plasma	3.70117
001-042_T0_COL_LP_5p_N1__AACACGTTCACCCGAG-1	Plasma	2.29547
001-042_T0_COL_LP_5p_N1__ACATCAGGTTTGGCGC-1	Plasma	4.3545
001-042_T0_COL_LP_5p_N1__CTCGGGAGTTCGTGAT-1	Plasma	2.65222
001-042_T0_COL_LP_5p_N1__AGGGAGTGTGTGGCTC-1	Plasma	3.1805
001-042_T0_COL_LP_5p_N1__GCTTCCAAGTCGAGTG-1	Plasma	3.91659
001-042_T0_COL_LP_5p_N1__AGTAGTCTCGCATGGC-1	Plasma	1.24114
001-042_T0_COL_LP_5p_N1__ACGGAGAAGCGATTCT-1	Plasma	0.409125
001-042_T0_COL_LP_5p_N1__TTTATGCAGCTTCGCG-1	Plasma	3.67447
001-042_T0_COL_LP_5p_N1__ATCGAGTAGGTCGGAT-1	Plasma	4.12383
001-042_T0_COL_LP_5p_N1__TACCTATAGATAGCAT-1	Plasma	5.21696
001-042_T0_COL_LP_5p_N1__ATCCGAAAGTTAGCGG-1	Plasma	2.22218
001-042_T0_COL_LP_5p_N1__GAAATGATCACCCTCA-1	Plasma	3.44329
001-042_T0_COL_LP_5p_N1__GTCAAGTTCGTGGACC-1	Plasma	2.80856
001-042_T0_COL_LP_5p_N1__TTGGCAACACATTAGC-1	Plasma	5.13819
001-042_T0_COL_LP_5p_N1__CGATCGGGTACGCTGC-1	Plasma	2.63172
001-042_T0_COL_LP_5p_N1__CAGCGACTCACGGTTA-1	Plasma	4.13885
001-042_T0_COL_LP_5p_N1__CCACTACGTTATGTGC-1	Plasma	2.92551
001-042_T0_COL_LP_5p_N1__GTCTCGTTCACGCGGT-1	Plasma	3.38101
001-042_T0_COL_LP_5p_N1__TTTCCTCTCCCAAGAT-1	Plasma	4.41907
001-042_T0_COL_LP_5p_N1__CCAGCGAAGTGGACGT-1	Plasma	3.1328
001-042_T0_COL_LP_5p_N1__TCGGTAAGTACGACCC-1	Plasma	6.47147
001-042_T0_COL_LP_5p_N1__GAATGAAAGGACACCA-1	Plasma	3.40394
001-042_T0_COL_LP_5p_N1__TTGAACGAGCTTATCG-1	Plasma	1.01565
001-042_T0_COL_LP_5p_N1__GTCCTCAGTCTTCAAG-1	Plasma	1.81401
001-042_T0_COL_LP_5p_N1__TGATTTCGTCAACTGT-1	Plasma	3.3657
001-042_T0_COL_LP_5p_N1__GGTGCGTAGTTTAGGA-1	Plasma	4.40446
001-042_T0_COL_LP_5p_N1__GCAAACTCACGTCAGC-1	Plasma	1.72678
001-042_T0_COL_LP_5p_N1__ACTTTCATCGCTGATA-1	Plasma	4.06303
001-042_T0_COL_LP_5p_N1__AACCATGAGTGGGTTG-1	Plasma	6.32071
001-042_T0_COL_LP_5p_N1__CGTTCTGTCGCTTAGA-1	Plasma	4.76132
001-042_T0_COL_LP_5p_N1__CTTCTCTTCTCCTATA-1	Plasma	3.39842
001-042_T0_COL_LP_5p_N1__CAACCAATCAAGATCC-1	Plasma	6.0707
001-042_T0_COL_LP_5p_N1__CACACAATCCTTGACC-1	Plasma	3.1008
001-042_T0_COL_LP_5p_N1__TTTCCTCTCTCAACTT-1	Plasma	3.82618
001-042_T0_COL_LP_5p_N1__GTGAAGGAGTCTCGGC-1	Plasma	4.8363
001-042_T0_COL_LP_5p_N1__GTAGTCAGTTCAGGCC-1	Plasma	3.7919
001-042_T0_COL_LP_5p_N1__CAGCCGAAGGTCGGAT-1	Plasma	2.18698
001-042_T0_COL_LP_5p_N1__AAACCTGAGGGCTTCC-1	Plasma	3.04425
001-042_T0_COL_LP_5p_N1__CTCATTAAGTCGAGTG-1	Plasma	2.73984
001-042_T0_COL_LP_5p_N1__CAGCTAACAACGCACC-1	Plasma	3.414
001-042_T0_COL_LP_5p_N1__ATTTCTGCATGACGGA-1	Plasma	6.22566
001-042_T0_COL_LP_5p_N1__AACCGCGAGACTCGGA-1	Plasma	1.7817
001-042_T0_COL_LP_5p_N1__CGGAGTCTCCACGTTC-1	Plasma	6.07051
001-042_T0_COL_LP_5p_N1__GTCGTAAAGGTGACCA-1	Plasma	3.20103
001-042_T0_COL_LP_5p_N1__ACGTCAAAGGTGCAAC-1	Plasma	4.22885
001-042_T0_COL_LP_5p_N1__GCGACCATCGTTACAG-1	Plasma	0.926356
001-042_T0_COL_LP_5p_N1__GGAGCAAGTTTGCATG-1	Plasma	5.41996
001-042_T0_COL_LP_5p_N1__CATATTCCATTGGTAC-1	Plasma	5.14331
001-042_T0_COL_LP_5p_N1__GCTGCGATCCGATATG-1	Plasma	1.71162
001-042_T0_COL_LP_5p_N1__CTGATCCCATGTTCCC-1	Plasma	2.25311
001-042_T0_COL_LP_5p_N1__GGTGAAGTCCAAGTAC-1	Plasma	2.038
001-042_T0_COL_LP_5p_N1__GGTATTGCAGTAAGCG-1	Plasma	2.02705
001-042_T0_COL_LP_5p_N1__ACGCCAGTCTTGACGA-1	Plasma	2.09905
001-042_T0_COL_LP_5p_N1__AGGGATGGTCGAATCT-1	Plasma	6.12153
001-042_T0_COL_LP_5p_N1__ATCCGAAAGTTGTCGT-1	Plasma	2.65543
001-042_T0_COL_LP_5p_N1__TCTCATATCAACCAAC-1	Plasma	0.656827
001-042_T0_COL_LP_5p_N1__TCGCGTTCAAGACGTG-1	Plasma	3.80597
001-042_T0_COL_LP_5p_N1__GTTCTCGTCACTCTTA-1	Plasma	1.98585
001-042_T0_COL_LP_5p_N1__CAGTCCTCACTCTGTC-1	Plasma	3.65658
001-042_T0_COL_LP_5p_N1__GTACGTAAGGCTCATT-1	Plasma	2.53417
001-042_T0_COL_LP_5p_N1__ATCATCTTCTGCTGCT-1	Plasma	6.0423
001-042_T0_COL_LP_5p_N1__TACAGTGGTCTGCAAT-1	Plasma	3.71074
001-042_T0_COL_LP_5p_N1__AAGTCTGAGAAGGCCT-1	Plasma	2.11719
001-042_T0_COL_LP_5p_N1__CGTTCTGAGATGCCTT-1	Plasma	0.706289
001-042_T0_COL_LP_5p_N1__CCTTCCCAGTGTACCT-1	Plasma	2.20438
001-042_T0_COL_LP_5p_N1__CAGAGAGAGCGCTCCA-1	Plasma	5.75207
001-042_T0_COL_LP_5p_N1__CATTCGCTCATGTCCC-1	Plasma	1.91826
001-042_T0_COL_LP_5p_N1__GCATGATCACATCTTT-1	Plasma	5.95563
001-042_T0_COL_LP_5p_N1__CAACCAATCTGTACGA-1	Plasma	1.77722
001-042_T0_COL_LP_5p_N1__TCTGGAATCTACCTGC-1	Plasma	2.87632
001-042_T0_COL_LP_5p_N1__GTGTTAGGTAGCCTCG-1	Plasma	2.3011
001-042_T0_COL_LP_5p_N1__GCGAGAAGTTGAACTC-1	Plasma	4.96797
001-042_T0_COL_LP_5p_N1__ACGGGCTCAAACTGTC-1	Plasma	2.91325
001-042_T0_COL_LP_5p_N1__CGATGGCCAGGGAGAG-1	Plasma	1.42921
001-042_T0_COL_LP_5p_N1__GGGCATCGTAAGGGAA-1	Plasma	3.71898
001-042_T0_COL_LP_5p_N1__CACACCTGTGAACCTT-1	Plasma	3.7977
001-042_T0_COL_LP_5p_N1__ATCTGCCCACTTAACG-1	Plasma	1.92768
001-042_T0_COL_LP_5p_N1__CCTATTAAGGCAATTA-1	Plasma	2.69308
001-042_T0_COL_LP_5p_N1__TAAACCGAGTGTCTCA-1	Plasma	6.34729
001-042_T0_COL_LP_5p_N1__GGAATAATCTGATTCT-1	Plasma	6.06228
001-042_T0_COL_LP_5p_N1__TTGACTTAGAGTAAGG-1	Plasma	1.16656
001-042_T0_COL_LP_5p_N1__AGGCCACAGGAATCGC-1	Plasma	4.6935
001-042_T0_COL_LP_5p_N1__TACCTTATCGATAGAA-1	Plasma	1.76296
001-042_T0_COL_LP_5p_N1__CATATGGTCTCTTATG-1	Plasma	2.12793
001-042_T0_COL_LP_5p_N1__AACTGGTCATGTCTCC-1	Plasma	2.58788
001-042_T0_COL_LP_5p_N1__ACTGCTCGTCATGCAT-1	Plasma	0.611665
001-042_T0_COL_LP_5p_N1__CAGTCCTTCGACCAGC-1	Plasma	2.76922
001-042_T0_COL_LP_5p_N1__TGCACCTCACGCTTTC-1	Plasma	3.73913
001-042_T0_COL_LP_5p_N1__ACACCGGGTGTGAATA-1	Plasma	3.94987
001-042_T0_COL_LP_5p_N1__CCAGCGACAAGCCATT-1	Plasma	4.36165
001-042_T0_COL_LP_5p_N1__GTAGGCCAGTCTCCTC-1	Plasma	2.86771
001-042_T0_COL_LP_5p_N1__GAAGCAGGTAGGACAC-1	Plasma	2.07184
001-042_T0_COL_LP_5p_N1__TTCTACACAGGATTGG-1	Plasma	0.613581
001-042_T0_COL_LP_5p_N1__AGCCTAACATGCTGGC-1	Plasma	6.01732
001-042_T0_COL_LP_5p_N1__CAAGGCCAGTGCTGCC-1	Plasma	2.35125
001-042_T0_COL_LP_5p_N1__TGCCCATCAGTATCTG-1	Plasma	2.61307
001-042_T0_COL_LP_5p_N1__TGCCCATGTGATAAGT-1	Plasma	2.22919
001-042_T0_COL_LP_5p_N1__AGTGTCAGTACGAAAT-1	Plasma	6.2089
001-042_T0_COL_LP_5p_N1__CGATGTACATGGTCTA-1	Plasma	2.74381
001-042_T0_COL_LP_5p_N1__CCCAGTTAGTATGACA-1	Plasma	4.75798
001-042_T0_COL_LP_5p_N1__TGACAACTCGAACTGT-1	Plasma	3.87851
001-042_T0_COL_LP_5p_N1__CTGAAGTAGAGTGAGA-1	Plasma	1.97092
001-042_T0_COL_LP_5p_N1__CCCATACCACCAACCG-1	Plasma	3.08275
001-042_T0_COL_LP_5p_N1__GTAACTGGTCACAAGG-1	Plasma	0.55477
001-042_T0_COL_LP_5p_N1__GCTCTGTCATCAGTAC-1	Plasma	1.68096
001-042_T0_COL_LP_5p_N1__CACAGGCTCGAGCCCA-1	Plasma	1.32814
001-042_T0_COL_LP_5p_N1__AGCCTAAAGTTCGATC-1	Plasma	4.37767
001-042_T0_COL_LP_5p_N1__TTGAACGCATGGGAAC-1	Plasma	2.30143
001-042_T0_COL_LP_5p_N1__CTCAGAATCGTGTAGT-1	Plasma	4.11713
001-042_T0_COL_LP_5p_N1__CTGTTTAAGCTGCCCA-1	Plasma	1.28395
001-042_T0_COL_LP_5p_N1__CTTTGCGAGATGTAAC-1	Plasma	4.22976
001-042_T0_COL_LP_5p_N1__AACTCTTTCGTCGTTC-1	Plasma	0.642982
001-042_T0_COL_LP_5p_N1__ACCTTTAAGCGGCTTC-1	Plasma	3.2939
001-042_T0_COL_LP_5p_N1__GCATGTAAGACAAAGG-1	Plasma	3.93885
001-042_T0_COL_LP_5p_N1__TCAGGTAGTTACCAGT-1	Plasma	3.2767
001-042_T0_COL_LP_5p_N1__GACGGCTCACGGCCAT-1	Plasma	5.52612
001-042_T0_COL_LP_5p_N1__CTAGTGATCAGTGCAT-1	Plasma	1.20182
001-042_T0_COL_LP_5p_N1__AGACGTTGTAGCCTAT-1	Plasma	3.699
001-042_T0_COL_LP_5p_N1__GAATGAAAGCTGAAAT-1	Plasma	-0.152365
001-042_T0_COL_LP_5p_N1__CAAGGCCGTGCGATAG-1	Plasma	1.47787
001-042_T0_COL_LP_5p_N1__TCAATCTTCTCACATT-1	Plasma	0.0145676
001-042_T0_COL_LP_5p_N1__GAACATCCATAAGACA-1	Plasma	4.55582
001-042_T0_COL_LP_5p_N1__CTCAGAATCTAACTCT-1	Plasma	3.63616
001-042_T0_COL_LP_5p_N1__AATCCAGTCCCTAATT-1	Plasma	2.03823
001-042_T0_COL_LP_5p_N1__ACGGGCTAGTCAAGCG-1	Plasma	4.10996
001-042_T0_COL_LP_5p_N1__CAAGAAAGTCCGAATT-1	Plasma	2.87228
001-042_T0_COL_LP_5p_N1__GGTGTTATCACTGGGC-1	Plasma	2.59189
001-042_T0_COL_LP_5p_N1__ACTGCTCTCGTACGGC-1	Plasma	1.62429
001-042_T0_COL_LP_5p_N1__AGCAGCCAGATATGCA-1	Plasma	5.45054
001-042_T0_COL_LP_5p_N1__ATGTGTGTCTCAAGTG-1	Plasma	1.27676
001-042_T0_COL_LP_5p_N1__ATGGGAGAGTGCGTGA-1	Plasma	3.85109
001-042_T0_COL_LP_5p_N1__CCTACCAAGGACAGAA-1	Plasma	2.76866
001-042_T0_COL_LP_5p_N1__CTTAGGAAGGTGATTA-1	Plasma	2.21686
001-042_T0_COL_LP_5p_N1__GTTCGGGGTCTTGTCC-1	Plasma	2.82889
001-042_T0_COL_LP_5p_N1__GTGCGGTGTTGAACTC-1	Plasma	1.87495
001-042_T0_COL_LP_5p_N1__CTCATTATCCTATTCA-1	Plasma	4.02502
001-042_T0_COL_LP_5p_N1__GAACGGACATAGACTC-1	Plasma	3.87575
001-042_T0_COL_LP_5p_N1__TGCGCAGAGGTGCTAG-1	Plasma	3.36198
001-042_T0_COL_LP_5p_N1__GAATGAAAGGCTCATT-1	Plasma	5.49132
001-042_T0_COL_LP_5p_N1__GGGCATCCAGTACACT-1	Plasma	1.49939
001-042_T0_COL_LP_5p_N1__TAGACCACATTATCTC-1	Plasma	3.70118
001-042_T0_COL_LP_5p_N1__AAAGTAGCAGTATCTG-1	Plasma	6.33256
001-042_T0_COL_LP_5p_N1__GCTCCTATCCTATGTT-1	Plasma	2.6312
001-042_T0_COL_LP_5p_N1__TAGGCATAGTTGAGAT-1	Plasma	0.432949
001-042_T0_COL_LP_5p_N1__TTGCCGTTCAAACAAG-1	Plasma	2.14922
001-042_T0_COL_LP_5p_N1__TATGCCCGTCTAACGT-1	Plasma	2.06852
001-042_T0_COL_LP_5p_N1__CGTGTAAAGGACATTA-1	Plasma	4.30976
001-042_T0_COL_LP_5p_N1__CCTTCGATCGAGAGCA-1	Plasma	5.1129
001-042_T0_COL_LP_5p_N1__GAACGGATCGCGTTTC-1	Plasma	1.47865
001-042_T0_COL_LP_5p_N1__ATAACGCTCCTTGCCA-1	Plasma	4.75423
001-042_T0_COL_LP_5p_N1__ATTGGTGTCCACTGGG-1	Plasma	3.71688
001-042_T0_COL_LP_5p_N1__CTCGTACGTCTCAACA-1	Plasma	2.35807
001-042_T0_COL_LP_5p_N1__CACTCCACAAATCCGT-1	Plasma	0.610249
001-042_T0_COL_LP_5p_N1__CACACAACAGATAATG-1	Plasma	0.773048
001-042_T0_COL_LP_5p_N1__ATAAGAGGTATAATGG-1	Plasma	2.78531
001-042_T0_COL_LP_5p_N1__CGAGCACCAACACCTA-1	Plasma	4.62015
001-042_T0_COL_LP_5p_N1__CAAGGCCAGCGATAGC-1	Plasma	2.50627
001-042_T0_COL_LP_5p_N1__ATTGGTGTCTTCAACT-1	Plasma	1.61015
001-042_T0_COL_LP_5p_N1__CATCAAGTCACCTCGT-1	Plasma	5.65835
001-042_T0_COL_LP_5p_N1__GAGTCCGAGCGTGAAC-1	Plasma	5.95474
001-042_T0_COL_LP_5p_N1__TTAGTTCTCGGTGTTA-1	Plasma	7.57245
001-042_T0_COL_LP_5p_N1__GCCTCTATCTGAGTGT-1	Plasma	3.91288
001-042_T0_COL_LP_5p_N1__CCTAGCTGTGGTACAG-1	Plasma	1.48397
001-042_T0_COL_LP_5p_N1__GCCAAATTCTACGAGT-1	Plasma	2.02303
001-042_T0_COL_LP_5p_N1__TGCACCTTCTGCGTAA-1	Plasma	2.74189
001-042_T0_COL_LP_5p_N1__AGATCTGAGGATGGAA-1	Plasma	3.57295
001-042_T0_COL_LP_5p_N1__TGCGGGTTCAAGCCTA-1	Plasma	1.81567
001-042_T0_COL_LP_5p_N1__AAACCTGAGCCACGCT-1	Plasma	0.568004
001-042_T0_COL_LP_5p_N1__TCCCGATGTTCCCGAG-1	Plasma	4.46989
001-042_T0_COL_LP_5p_N1__ACGGCCATCAACACGT-1	Plasma	2.40271
001-042_T0_COL_LP_5p_N1__ACTTTCATCGGCTACG-1	Plasma	1.11386
001-042_T0_COL_LP_5p_N1__ACGAGGACAGACACTT-1	Plasma	1.06236
001-042_T0_COL_LP_5p_N1__AACACGTCATTCTTAC-1	Plasma	1.31665
001-042_T0_COL_LP_5p_N1__TATCAGGAGCCCAACC-1	Plasma	2.62256
001-042_T0_COL_LP_5p_N1__GTCTTCGCAAGCCATT-1	Plasma	5.74562
001-042_T0_COL_LP_5p_N1__ATTGGTGCAGCTGCAC-1	Plasma	2.59681
001-042_T0_COL_LP_5p_N1__GTGAAGGCACGTCTCT-1	Plasma	1.73823
001-042_T0_COL_LP_5p_N1__GACGCGTAGATGGCGT-1	Plasma	3.00948
001-042_T0_COL_LP_5p_N1__GTAACGTTCATTGCCC-1	Plasma	2.76146
001-042_T0_COL_LP_5p_N1__GTCTTCGTCGCTAGCG-1	Plasma	1.5543
001-042_T0_COL_LP_5p_N1__TACCTTACACGGCCAT-1	Plasma	5.03681
001-042_T0_COL_LP_5p_N1__GATTCAGGTACACCGC-1	Plasma	5.97936
001-042_T0_COL_LP_5p_N1__CGTAGCGTCAACACCA-1	Plasma	2.73698
001-042_T0_COL_LP_5p_N1__TTTGGTTCAGCTGTGC-1	Plasma	3.62813
001-042_T0_COL_LP_5p_N1__TCGTAGAAGCGATATA-1	Plasma	3.13738
001-042_T0_COL_LP_5p_N1__CATGCCTCACCTTGTC-1	Plasma	2.48204
001-042_T0_COL_LP_5p_N1__CGTAGCGGTTCCGGCA-1	Plasma	3.93406
001-042_T0_COL_LP_5p_N1__CAGCAGCGTTACCAGT-1	Plasma	1.63814
001-042_T0_COL_LP_5p_N1__AGGCCGTTCCAAATGC-1	Plasma	6.12096
001-042_T0_COL_LP_5p_N1__CAGCTGGGTATTCTCT-1	Plasma	2.10176
001-042_T0_COL_LP_5p_N1__CAAGAAAGTAAAGGAG-1	Plasma	1.27085
001-042_T0_COL_LP_5p_N1__ATTATCCCACGCATCG-1	Plasma	3.50621
001-042_T0_COL_LP_5p_N1__GATGCTAAGAAACCAT-1	Plasma	2.02988
001-042_T0_COL_LP_5p_N1__CGTGTAATCTTGTTTG-1	Plasma	3.5689
001-042_T0_COL_LP_5p_N1__CATCAGAGTCCGCTGA-1	Plasma	0.937492
001-042_T0_COL_LP_5p_N1__CGTGTAAAGAGGGCTT-1	Plasma	5.63197
001-042_T0_COL_LP_5p_N1__AGCGTATGTAGCTTGT-1	Plasma	2.28989
001-042_T0_COL_LP_5p_N1__TCATTTGCACAGGCCT-1	Plasma	2.88057
001-042_T0_COL_LP_5p_N1__CGGGTCATCCTGCAGG-1	Plasma	1.36935
001-042_T0_COL_LP_5p_N1__TTAGTTCGTCAGGACA-1	Plasma	2.98288
001-042_T0_COL_LP_5p_N1__TGCGTGGCACCAGTTA-1	Plasma	3.04022
001-042_T0_COL_LP_5p_N1__ACACTGATCTTCGGTC-1	Plasma	5.44022
001-042_T0_COL_LP_5p_N1__GTTCTCGTCAGAAATG-1	Plasma	4.62247
001-042_T0_COL_LP_5p_N1__ACTGAACTCAACGAAA-1	Plasma	4.10274
001-042_T0_COL_LP_5p_N1__CTCTGGTGTAGCGTGA-1	Plasma	3.61604
001-042_T0_COL_LP_5p_N1__CCTACCAAGAATTGTG-1	Plasma	5.40275
001-042_T0_COL_LP_5p_N1__CCTCAGTGTTGACGTT-1	Plasma	5.49622
001-042_T0_COL_LP_5p_N1__TCAGCTCAGTTGCAGG-1	Plasma	3.65411
001-042_T0_COL_LP_5p_N1__CATATTCAGAACTCGG-1	Plasma	1.6538
001-042_T0_COL_LP_5p_N1__CTGATCCCATGAGCGA-1	Plasma	2.29393
001-042_T0_COL_LP_5p_N1__GTTTCTAAGAGCCTAG-1	Plasma	3.92106
001-042_T0_COL_LP_5p_N1__TTAACTCTCCCTGACT-1	Plasma	5.29668
001-042_T0_COL_LP_5p_N1__CCTTCGAAGCCAGTAG-1	Plasma	1.55291
001-042_T0_COL_LP_5p_N1__CATATGGAGTGTACTC-1	Plasma	3.54275
001-042_T0_COL_LP_5p_N1__GGCTCGAAGAAGAAGC-1	Plasma	2.13238
001-042_T0_COL_LP_5p_N1__CAGCCGACAATGAATG-1	Plasma	4.47557
001-042_T0_COL_LP_5p_N1__CGATCGGGTGGTCTCG-1	Plasma	2.29769
001-042_T0_COL_LP_5p_N1__GTTACAGCAAGTACCT-1	Plasma	2.75928
001-042_T0_COL_LP_5p_N1__TACTTGTAGTCGAGTG-1	Plasma	2.02679
001-042_T0_COL_LP_5p_N1__TAGTGGTCATGGGAAC-1	Plasma	4.02245
001-042_T0_COL_LP_5p_N1__CTCAGAATCAGGTAAA-1	Plasma	1.27532
001-042_T0_COL_LP_5p_N1__CGACTTCGTCTTGCGG-1	Plasma	4.43364
001-042_T0_COL_LP_5p_N1__TGGACGCCAATAGCGG-1	Plasma	2.87979
001-042_T0_COL_LP_5p_N1__ATCTACTGTACAGTTC-1	Plasma	3.25244
001-042_T0_COL_LP_5p_N1__CTCGGGAAGCGTTTAC-1	Plasma	3.34742
001-042_T0_COL_LP_5p_N1__GATCGATTCTTAGAGC-1	Plasma	4.86726
001-042_T0_COL_LP_5p_N1__CACCAGGCAAGGGTCA-1	Plasma	4.67074
001-042_T0_COL_LP_5p_N1__ACGGCCATCTCAAACG-1	Plasma	2.8845
001-042_T0_COL_LP_5p_N1__CCACGGAAGGGCTCTC-1	Plasma	2.73589
001-042_T0_COL_LP_5p_N1__GATCTAGAGCGTAGTG-1	Plasma	3.33171
001-042_T0_COL_LP_5p_N1__GACCTGGAGCCGATTT-1	Plasma	4.18546
001-042_T0_COL_LP_5p_N1__GTGTTAGGTACCAGTT-1	Plasma	2.14407
001-042_T0_COL_LP_5p_N1__CAACCTCAGTGTTAGA-1	Plasma	2.23739
001-042_T0_COL_LP_5p_N1__CTCGGAGCACTTACGA-1	Plasma	1.29333
001-042_T0_COL_LP_5p_N1__CTCAGAAAGGCTCATT-1	Plasma	4.40812
001-042_T0_COL_LP_5p_N1__ACTGAACCAAAGGCGT-1	Plasma	3.51825
001-042_T0_COL_LP_5p_N1__TTGTAGGAGAGCTGGT-1	Plasma	2.38727
001-042_T0_COL_LP_5p_N1__GGGAATGAGCGCTCCA-1	Plasma	1.86172
001-042_T0_COL_LP_5p_N1__AGATTGCGTAGCCTCG-1	Plasma	2.52725
001-042_T0_COL_LP_5p_N1__TTCGGTCAGCATCATC-1	Plasma	4.86804
001-042_T0_COL_LP_5p_N1__CACCTTGCATCTCGCT-1	Plasma	5.23398
001-042_T0_COL_LP_5p_N1__TACACGAAGCGATGAC-1	Plasma	3.95249
001-042_T0_COL_LP_5p_N1__GCATGATCAAATACAG-1	Plasma	3.38605
001-042_T0_COL_LP_5p_N1__GCTGCAGAGAGTCGGT-1	Plasma	1.82128
001-042_T0_COL_LP_5p_N1__AAGCCGCAGCGATAGC-1	Plasma	6.50965
001-042_T0_COL_LP_5p_N1__GTGCGGTTCGTAGGTT-1	Plasma	3.00843
001-042_T0_COL_LP_5p_N1__GTCGGGTAGGTTACCT-1	Plasma	3.44162
001-042_T0_COL_LP_5p_N1__ACTGTCCGTTAAAGTG-1	Plasma	4.0162
001-042_T0_COL_LP_5p_N1__TAAGTGCAGACAGAGA-1	Plasma	3.50468
001-042_T0_COL_LP_5p_N1__AACTCAGCATTGGGCC-1	Plasma	0.443389
001-042_T0_COL_LP_5p_N1__GAAACTCTCCTACAGA-1	Plasma	3.08679
001-042_T0_COL_LP_5p_N1__ACCCACTCATATGGTC-1	Plasma	3.20074
001-042_T0_COL_LP_5p_N1__GTTAAGCCAAGTCTAC-1	Plasma	1.92237
001-042_T0_COL_LP_5p_N1__AGTGTCACACGTAAGG-1	Plasma	2.07457
001-042_T0_COL_LP_5p_N1__TACGGTACAACACCTA-1	Plasma	2.84659
001-042_T0_COL_LP_5p_N1__AGGCCGTAGGCACATG-1	Plasma	3.59938
001-042_T0_COL_LP_5p_N1__CTAACTTGTAAGGGAA-1	Plasma	4.20567
001-042_T0_COL_LP_5p_N1__GGGAGATGTTCAACCA-1	Plasma	2.78353
001-042_T0_COL_LP_5p_N1__CATATGGAGTATTGGA-1	Plasma	2.65201
001-042_T0_COL_LP_5p_N1__TGCGGGTCAGCGTAAG-1	Plasma	2.21925
001-042_T0_COL_LP_5p_N1__GCATACAAGTGTCCCG-1	Plasma	1.01245
001-042_T0_COL_LP_5p_N1__AGCGTCGCACCGTTGG-1	Plasma	2.58021
001-042_T0_COL_LP_5p_N1__TGCCCTACAGGCGATA-1	Plasma	7.29887
001-042_T0_COL_LP_5p_N1__TCAACGAAGAGTCGGT-1	Plasma	2.59147
001-042_T0_COL_LP_5p_N1__AGTTGGTTCACCTTAT-1	Plasma	1.57041
001-042_T0_COL_LP_5p_N1__GGGCATCAGGTAGCCA-1	Plasma	4.78174
001-042_T0_COL_LP_5p_N1__GATTCAGGTATGCTTG-1	Plasma	3.45727
001-042_T0_COL_LP_5p_N1__TACTTACAGATATGGT-1	Plasma	3.37052
001-042_T0_COL_LP_5p_N1__CAGCAGCGTAGCGTCC-1	Plasma	3.2143
001-042_T0_COL_LP_5p_N1__AAACCTGGTCTGATCA-1	Plasma	5.72146
001-042_T0_COL_LP_5p_N1__CCACTACCAGTGGAGT-1	Plasma	0.113891
001-042_T0_COL_LP_5p_N1__AAGTCTGGTAAAGTCA-1	Plasma	1.27389
001-042_T0_COL_LP_5p_N1__GTCACGGAGGAATGGA-1	Plasma	4.07595
001-042_T0_COL_LP_5p_N1__CTCTACGCATCCCATC-1	Plasma	7.14915
001-042_T0_COL_LP_5p_N1__GGCCGATCACGGTAAG-1	Plasma	1.5005
001-042_T0_COL_LP_5p_N1__GGACGTCCACCTGGTG-1	Plasma	2.02124
001-042_T0_COL_LP_5p_N1__CCGTACTTCTTGCCGT-1	Plasma	3.98622
001-042_T0_COL_LP_5p_N1__TCTTTCCCACAGCCCA-1	Plasma	2.77795
001-042_T0_COL_LP_5p_N1__ATCCGAACACATGGGA-1	Plasma	4.66994
001-042_T0_COL_LP_5p_N1__AGACGTTTCCATTCTA-1	Plasma	2.84683
001-042_T0_COL_LP_5p_N1__AGACGTTCATCCCATC-1	Plasma	2.73244
001-042_T0_COL_LP_5p_N1__CTCGAAAAGCTGCCCA-1	Plasma	2.00759
001-042_T0_COL_LP_5p_N1__CATTCGCCACAACGCC-1	Plasma	0.33473
001-042_T0_COL_LP_5p_N1__GAAGCAGGTAGCTAAA-1	Plasma	0.93468
001-042_T0_COL_LP_5p_N1__AACCGCGAGTGGGCTA-1	Plasma	4.82066
001-042_T0_COL_LP_5p_N1__ATGTGTGCACAGCCCA-1	Plasma	3.10681
001-042_T0_COL_LP_5p_N1__CTGTGCTTCGAACGGA-1	Plasma	1.52253
001-042_T0_COL_LP_5p_N1__CACAGTAGTTTCGCTC-1	Plasma	1.37781
001-042_T0_COL_LP_5p_N1__CCTTTCTAGGTCATCT-1	Plasma	4.39564
001-042_T0_COL_LP_5p_N1__CAGCATACAACACCTA-1	Plasma	2.45805
001-042_T0_COL_LP_5p_N1__ACTGAGTAGTACGACG-1	Plasma	1.44477
001-042_T0_COL_LP_5p_N1__TCTCATAAGCAGATCG-1	Plasma	2.04194
001-042_T0_COL_LP_5p_N1__CGGACTGCACACGCTG-1	Plasma	2.14915
001-042_T0_COL_LP_5p_N1__GAGCAGAAGGCTCTTA-1	Plasma	0.11884
001-042_T0_COL_LP_5p_N1__ACGAGCCAGATATGGT-1	Plasma	0.204433
001-042_T0_COL_LP_5p_N1__GACGTGCGTTACAGAA-1	Plasma	2.06786
001-042_T0_COL_LP_5p_N1__GAGTCCGTCGGCCGAT-1	Plasma	4.94983
001-042_T0_COL_LP_5p_N1__TAAGAGAGTAAACCTC-1	Plasma	0.877036
001-042_T0_COL_LP_5p_N1__CGGACACCACTTACGA-1	Plasma	3.27943
001-042_T0_COL_LP_5p_N1__GGGTTGCCAGTAGAGC-1	Plasma	0.236424
001-042_T0_COL_LP_5p_N1__TTTATGCAGTTAACGA-1	Plasma	5.87573
001-042_T0_COL_LP_5p_N1__GCACTCTAGTGCGATG-1	Plasma	1.96377
001-042_T0_COL_LP_5p_N1__TCATTTGCAAACAACA-1	Plasma	3.76484
001-042_T0_COL_LP_5p_N1__TAGCCGGTCTACTTAC-1	Plasma	3.06745
001-042_T0_COL_LP_5p_N1__CCGGTAGAGGCCCGTT-1	Plasma	2.46729
001-042_T0_COL_LP_5p_N1__AGGGTGAAGAAACGCC-1	Plasma	1.765
001-042_T0_COL_LP_5p_N1__GGGACCTTCACAGTAC-1	Plasma	-0.126646
001-042_T0_COL_LP_5p_N1__AGAGCTTCAAGAAAGG-1	Plasma	4.81926
001-042_T0_COL_LP_5p_N1__CCTTACGTCACGATGT-1	Plasma	1.83419
001-042_T0_COL_LP_5p_N1__TTGACTTCATCCAACA-1	Plasma	3.61228
001-042_T0_COL_LP_5p_N1__ACGTCAAGTAACGTTC-1	Plasma	3.36975
001-042_T0_COL_LP_5p_N1__AATCGGTTCCAAAGTC-1	Plasma	4.40806
001-042_T0_COL_LP_5p_N1__GTCTTCGTCCTTTCTC-1	Plasma	2.12722
001-042_T0_COL_LP_5p_N1__ACTGATGTCGACAGCC-1	Plasma	2.90536
001-042_T0_COL_LP_5p_N1__AGCTCTCAGACTGGGT-1	Plasma	1.76466
001-042_T0_COL_LP_5p_N1__GGAAAGCCACACCGAC-1	Plasma	1.6405
001-042_T0_COL_LP_5p_N1__CGGTTAAAGTTACCCA-1	Plasma	3.29675
001-042_T0_COL_LP_5p_N1__GTGCAGCGTGCGATAG-1	Plasma	2.02766
001-042_T0_COL_LP_5p_N1__CACTCCAAGAGGACGG-1	Plasma	3.43859
001-042_T0_COL_LP_5p_N1__CGCTATCAGCAGATCG-1	Plasma	4.46923
001-042_T0_COL_LP_5p_N1__AAAGCAATCCATGAGT-1	Plasma	1.89341
001-042_T0_COL_LP_5p_N1__CACACTCGTCCCTACT-1	Plasma	2.85106
001-042_T0_COL_LP_5p_N1__CCTACACCAAGCGCTC-1	Plasma	3.80309
001-042_T0_COL_LP_5p_N1__CAGCTGGGTGGTTTCA-1	Plasma	2.78378
001-042_T0_COL_LP_5p_N1__GTACGTACAATGGATA-1	Plasma	1.62899
001-042_T0_COL_LP_5p_N1__CGCGTTTCAGCTGTGC-1	Plasma	3.83454
001-042_T0_COL_LP_5p_N1__GATCGTACAGGAATCG-1	Plasma	1.83106
001-042_T0_COL_LP_5p_N1__CCGTTCATCATTGCGA-1	Plasma	4.60623
001-042_T0_COL_LP_5p_N1__GACAGAGCACTCTGTC-1	Plasma	1.85052
001-042_T0_COL_LP_5p_N1__CCGTTCAAGCGTAGTG-1	Plasma	2.37922
001-042_T0_COL_LP_5p_N1__CCCAGTTAGATCTGAA-1	Plasma	1.85129
001-042_T0_COL_LP_5p_N1__TACGGATTCTCAAACG-1	Plasma	0.161103
001-042_T0_COL_LP_5p_N1__CATGACAAGACCGGAT-1	Plasma	1.23594
001-042_T0_COL_LP_5p_N1__CAAGGCCCAAGGACAC-1	Plasma	2.30205
001-042_T0_COL_LP_5p_N1__CGGTTAACAGGATTGG-1	Plasma	4.92302
001-042_T0_COL_LP_5p_N1__TATGCCCTCGTAGGAG-1	Plasma	0.0357206
001-042_T0_COL_LP_5p_N1__GGACGTCGTGAGCGAT-1	Plasma	4.83033
001-042_T0_COL_LP_5p_N1__ACTATCTCACGGCGTT-1	Plasma	0.843714
001-042_T0_COL_LP_5p_N1__TCTCTAAAGTCGAGTG-1	Plasma	6.2697
001-042_T0_COL_LP_5p_N1__GAGTCCGCACACCGCA-1	Plasma	4.5747
001-042_T0_COL_LP_5p_N1__GTGCTTCGTAAACACA-1	Plasma	0.943162
001-042_T0_COL_LP_5p_N1__GGACAAGAGGCTAGCA-1	Plasma	3.18641
001-042_T0_COL_LP_5p_N1__GATGAAAAGGGTGTGT-1	Plasma	3.05508
001-042_T0_COL_LP_5p_N1__GTCGGGTAGCCACGTC-1	Plasma	2.72807
001-042_T0_COL_LP_5p_N1__AGGCCGTAGTAGCCGA-1	Plasma	4.89533
001-042_T0_COL_LP_5p_N1__AGGGAGTGTTCCTCCA-1	Plasma	4.78102
001-042_T0_COL_LP_5p_N1__CCTAAAGTCTTCGAGA-1	Plasma	2.06875
001-042_T0_COL_LP_5p_N1__AAAGTAGTCATCTGTT-1	Plasma	1.0462
001-042_T0_COL_LP_5p_N1__TCGGTAACATACGCCG-1	Plasma	3.08835
001-042_T0_COL_LP_5p_N1__ACGATACTCCCTCAGT-1	Plasma	1.96918
001-042_T0_COL_LP_5p_N1__CTTACCGTCAACACCA-1	Plasma	3.6518
001-042_T0_COL_LP_5p_N1__CGTTGGGCACAGGCCT-1	Plasma	6.04269
001-042_T0_COL_LP_5p_N1__CGTGAGCTCCCTAATT-1	Plasma	4.67681
