## Supplemental Table 11 - Gene Set Scoring for "Divergent T Cell Phenotypes Define Pediatric Crohn’s Disease and Ulcerative Colitis" (part 18 of 50)

### Sheet: TNF by Cell (continued)
barcode	CellType	TNF_Score
001-042_T0_COL_LP_5p_N1__TGGCCAGGTTGCTCCT-1	Plasma	2.43939
001-042_T0_COL_LP_5p_N1__GATCGTAAGTGGACGT-1	Plasma	4.15557
001-042_T0_COL_LP_5p_N1__CGCTATCCATGACGGA-1	Plasma	2.6643
001-042_T0_COL_LP_5p_N1__GCATGATCAAGCTGGA-1	Plasma	2.15156
001-042_T0_COL_LP_5p_N1__GTTCTCGGTCTAAAGA-1	Plasma	0.487919
001-042_T0_COL_LP_5p_N1__TTTGTCACAATAAGCA-1	Plasma	5.17562
001-042_T0_COL_LP_5p_N1__CACATTTCAGCTGCTG-1	Plasma	2.26581
001-042_T0_COL_LP_5p_N1__GAGTCCGCAAAGCGGT-1	Plasma	4.02079
001-042_T0_COL_LP_5p_N1__TTCTACAAGGCTCAGA-1	Plasma	6.07742
001-042_T0_COL_LP_5p_N1__TCCACACAGGTAGCTG-1	Plasma	1.67942
001-042_T0_COL_LP_5p_N1__ACACCGGGTTCTGGTA-1	Plasma	3.61793
001-042_T0_COL_LP_5p_N1__CGATCGGAGAAACGAG-1	Plasma	2.10746
001-042_T0_COL_LP_5p_N1__AGCCTAACACGTGAGA-1	Plasma	3.5057
001-042_T0_COL_LP_5p_N1__CACACCTGTACCTACA-1	Plasma	2.41344
001-042_T0_COL_LP_5p_N1__GGACAGAGTTGGTAAA-1	Plasma	1.23234
001-042_T0_COL_LP_5p_N1__CACAGTAGTCCGCTGA-1	Plasma	5.82044
001-042_T0_COL_LP_5p_N1__CGGTTAAAGGCAGTCA-1	Plasma	5.30194
001-042_T0_COL_LP_5p_N1__ACAGCCGTCCTATTCA-1	Plasma	2.58954
001-042_T0_COL_LP_5p_N1__CGCGGTAAGGTAAACT-1	Plasma	2.65581
001-042_T0_COL_LP_5p_N1__TAGGCATCAATACGCT-1	Plasma	6.6599
001-042_T0_COL_LP_5p_N1__CACAGTAAGATGGGTC-1	Plasma	2.19788
001-042_T0_COL_LP_5p_N1__CACATTTGTTGTCGCG-1	Plasma	5.44265
001-042_T0_COL_LP_5p_N1__GCGCGATGTTTGTTTC-1	Plasma	0.314395
001-042_T0_COL_LP_5p_N1__CGTCAGGTCAACCAAC-1	Plasma	3.89905
001-042_T0_COL_LP_5p_N1__CTGTGCTAGTTCCACA-1	Plasma	1.50452
001-042_T0_COL_LP_5p_N1__GACGCGTAGTGCCATT-1	Plasma	1.42217
001-042_T0_COL_LP_5p_N1__CGTGTCTAGGTGCTAG-1	Plasma	4.86616
001-042_T0_COL_LP_5p_N1__CGTCCATCATGCAATC-1	Plasma	2.00223
001-042_T0_COL_LP_5p_N1__CAGCTGGGTGGGTCAA-1	Plasma	2.03604
001-042_T0_COL_LP_5p_N1__AGTGGGATCCTTAATC-1	Plasma	1.04411
001-042_T0_COL_LP_5p_N1__TGCCCTAAGAGGTTAT-1	Plasma	0.565795
001-042_T0_COL_LP_5p_N1__TGCCCATAGCATCATC-1	Plasma	1.98097
001-042_T0_COL_LP_5p_N1__GACCTGGGTTCTCATT-1	Plasma	3.14895
001-042_T0_COL_LP_5p_N1__AACTCCCCACCAGATT-1	Plasma	2.76049
001-042_T0_COL_LP_5p_N1__AAGTCTGGTGGACGAT-1	Plasma	4.79721
001-042_T0_COL_LP_5p_N1__TTTGCGCCATCGATGT-1	Plasma	3.30034
001-042_T0_COL_LP_5p_N1__GAACCTACATACGCCG-1	Plasma	3.58611
001-042_T0_COL_LP_5p_N1__GAGGTGATCGTACGGC-1	Plasma	5.26579
001-042_T0_COL_LP_5p_N1__GTCACGGCATGGAATA-1	Plasma	3.25418
001-042_T0_COL_LP_5p_N1__GGAAAGCAGCAATCTC-1	Plasma	5.61298
001-042_T0_COL_LP_5p_N1__TCGCGAGAGGATTCGG-1	Plasma	4.52485
001-042_T0_COL_LP_5p_N1__CCAGCGAAGTGTCTCA-1	Plasma	5.0143
001-042_T0_COL_LP_5p_N1__TTAACTCAGCGATCCC-1	Plasma	2.81538
001-042_T0_COL_LP_5p_N1__TTTGGTTGTAAGCACG-1	Plasma	0.806179
001-042_T0_COL_LP_5p_N1__TAGAGCTCAATCCAAC-1	Plasma	2.29419
001-042_T0_COL_LP_5p_N1__TCAGGTAGTGTGACCC-1	Plasma	0.0493308
001-042_T0_COL_LP_5p_N1__TATTACCAGCCCAATT-1	Plasma	6.7891
001-042_T0_COL_LP_5p_N1__GTACTCCGTATCAGTC-1	Plasma	1.59173
001-042_T0_COL_LP_5p_N1__GGATTACCAATACGCT-1	Plasma	6.38519
001-042_T0_COL_LP_5p_N1__TTCGAAGGTTAAGTAG-1	Plasma	5.97051
001-042_T0_COL_LP_5p_N1__AGCCTAATCTTGAGGT-1	Plasma	3.03533
001-042_T0_COL_LP_5p_N1__CACCACTCACATCTTT-1	Plasma	1.13525
001-042_T0_COL_LP_5p_N1__GGACAAGTCGTCACGG-1	Plasma	2.3764
001-042_T0_COL_LP_5p_N1__TTGGCAAGTACGCTGC-1	Plasma	2.63558
001-042_T0_COL_LP_5p_N1__CTAGTGACAAGTCTAC-1	Plasma	4.26318
001-042_T0_COL_LP_5p_N1__CACACAAAGTGGCACA-1	Plasma	2.20296
001-042_T0_COL_LP_5p_N1__TTTGGTTTCTCGATGA-1	Plasma	1.20757
001-042_T0_COL_LP_5p_N1__AACCGCGTCGTTGACA-1	Plasma	1.46074
001-042_T0_COL_LP_5p_N1__CATGCCTAGAGGGATA-1	Plasma	-0.395426
001-042_T0_COL_LP_5p_N1__AGCGGTCGTGTCCTCT-1	Plasma	1.47113
001-042_T0_COL_LP_5p_N1__CGTGTAAAGTCCGTAT-1	Plasma	4.96271
001-042_T0_COL_LP_5p_N1__TGGACGCCAGATGGGT-1	Plasma	5.22663
001-042_T0_COL_LP_5p_N1__GGACAAGAGGCTATCT-1	Plasma	0.388311
001-042_T0_COL_LP_5p_N1__GGCGTGTAGTCAAGGC-1	Plasma	3.11207
001-042_T0_COL_LP_5p_N1__GCCAAATGTTGCCTCT-1	Plasma	-0.211437
001-042_T0_COL_LP_5p_N1__TATCAGGTCGGACAAG-1	Plasma	0.423944
001-042_T0_COL_LP_5p_N1__CCTCAGTGTACGACCC-1	Plasma	1.31619
001-042_T0_COL_LP_5p_N1__TGCCCATTCAACACCA-1	Plasma	2.61879
001-048_T0_COL_LP_5p_N1__AAATGCCGTTAGGGTG-1	Plasma	2.26211
001-048_T0_COL_LP_5p_N1__ATGTGTGCAGGAATGC-1	Plasma	5.29318
001-048_T0_COL_LP_5p_N1__CCTTCCCAGGTAGCTG-1	Plasma	2.78271
001-048_T0_COL_LP_5p_N1__CATGGCGGTTATTCTC-1	Plasma	3.72831
001-048_T0_COL_LP_5p_N1__AGTCTTTTCTCCTATA-1	Plasma	4.24883
001-048_T0_COL_LP_5p_N1__TGTCCCATCGTGGTCG-1	Plasma	4.98438
001-048_T0_COL_LP_5p_N1__CCACTACTCAGGCCCA-1	Plasma	2.868
001-048_T0_COL_LP_5p_N1__TCAGATGAGGACATTA-1	Plasma	4.06949
001-048_T0_COL_LP_5p_N1__GGGTTGCTCCTATTCA-1	Plasma	5.83589
001-048_T0_COL_LP_5p_N1__GATTCAGTCTTGCAAG-1	Plasma	8.59824
001-048_T0_COL_LP_5p_N1__ACACTGAGTCCCTACT-1	Plasma	2.56365
001-048_T0_COL_LP_5p_N1__CAACCTCGTCTTGTCC-1	Plasma	4.88775
001-048_T0_COL_LP_5p_N1__CACAGTATCACGACTA-1	Plasma	4.80225
001-048_T0_COL_LP_5p_N1__GCGCCAAAGAAGCCCA-1	Plasma	3.23008
001-048_T0_COL_LP_5p_N1__GACTACAGTTGCGTTA-1	Plasma	5.88327
001-048_T0_COL_LP_5p_N1__CAACTAGCAGTGGGAT-1	Plasma	3.02913
001-048_T0_COL_LP_5p_N1__GATCGTAGTCAATGTC-1	Plasma	3.21978
001-048_T0_COL_LP_5p_N1__CTGCCTATCTCGATGA-1	Plasma	2.04591
001-048_T0_COL_LP_5p_N1__CAGTCCTCATGCCCGA-1	Plasma	3.27555
001-048_T0_COL_LP_5p_N1__TGAGCCGAGCGATGAC-1	Plasma	1.78356
001-048_T0_COL_LP_5p_N1__GGGTTGCTCATGTGGT-1	Plasma	1.49588
001-048_T0_COL_LP_5p_N1__GCGAGAAGTCCGTTAA-1	Plasma	1.80096
001-048_T0_COL_LP_5p_N1__ACATCAGTCTCATTCA-1	Plasma	6.34481
001-048_T0_COL_LP_5p_N1__CTCTAATCAAGGTTCT-1	Plasma	2.59059
001-048_T0_COL_LP_5p_N1__GTTCATTTCCTCTAGC-1	Plasma	3.10203
001-048_T0_COL_LP_5p_N1__CAACTAGTCGTGGACC-1	Plasma	2.55651
001-048_T0_COL_LP_5p_N1__ACGCCAGTCCCTCTTT-1	Plasma	4.36427
001-048_T0_COL_LP_5p_N1__ACGCCGATCTGTTTGT-1	Plasma	1.62353
001-048_T0_COL_LP_5p_N1__ACTGTCCGTCTAAAGA-1	Plasma	3.35535
001-048_T0_COL_LP_5p_N1__CCAATCCAGGCCCTTG-1	Plasma	5.65077
001-048_T0_COL_LP_5p_N1__CCTCAGTTCGTGGACC-1	Plasma	3.48177
001-048_T0_COL_LP_5p_N1__GCGGGTTAGAGTCTGG-1	Plasma	2.99097
001-048_T0_COL_LP_5p_N1__CGGAGTCAGAATCTCC-1	Plasma	4.05806
001-048_T0_COL_LP_5p_N1__GATGCTACACGTAAGG-1	Plasma	1.84192
001-048_T0_COL_LP_5p_N1__GGATTACAGCTCCTTC-1	Plasma	3.26853
001-048_T0_COL_LP_5p_N1__GCTCTGTGTTGGTAAA-1	Plasma	2.40711
001-048_T0_COL_LP_5p_N1__TGCTACCAGGCCCGTT-1	Plasma	3.83158
001-048_T0_COL_LP_5p_N1__ACATCAGCAGACGTAG-1	Plasma	5.99345
001-048_T0_COL_LP_5p_N1__CTGTTTAGTCTGGAGA-1	Plasma	7.35516
001-048_T0_COL_LP_5p_N1__GAAACTCAGAGTAATC-1	Plasma	6.631
001-048_T0_COL_LP_5p_N1__GTTCTCGGTTCATGGT-1	Plasma	5.77155
001-048_T0_COL_LP_5p_N1__TTGCGTCTCCATGAAC-1	Plasma	1.93837
001-048_T0_COL_LP_5p_N1__AGAGCTTGTATGAATG-1	Plasma	5.52991
001-048_T0_COL_LP_5p_N1__AAGGAGCGTCTAAACC-1	Plasma	0.773667
001-048_T0_COL_LP_5p_N1__GGAGCAACAGAGCCAA-1	Plasma	4.09577
001-048_T0_COL_LP_5p_N1__CTCACACCACTAAGTC-1	Plasma	4.53123
001-048_T0_COL_LP_5p_N1__AGGTCCGGTCATCCCT-1	Plasma	3.96576
001-048_T0_COL_LP_5p_N1__GTCCTCAAGTGTACGG-1	Plasma	3.26821
001-048_T0_COL_LP_5p_N1__CTTGGCTAGGTGCACA-1	Plasma	0.840964
001-048_T0_COL_LP_5p_N1__GGGACCTCAGGTCCAC-1	Plasma	1.69687
001-048_T0_COL_LP_5p_N1__TCGGTAAAGTGGTCCC-1	Plasma	2.65781
001-048_T0_COL_LP_5p_N1__TTCCCAGTCGACAGCC-1	Plasma	6.56851
001-048_T0_COL_LP_5p_N1__TTCGGTCAGACAAAGG-1	Plasma	4.77881
001-048_T0_COL_LP_5p_N1__GTCCTCACACGGCGTT-1	Plasma	1.66564
001-048_T0_COL_LP_5p_N1__CCTTCCCTCATGCAAC-1	Plasma	6.50773
001-048_T0_COL_LP_5p_N1__TGCGGGTGTCCGACGT-1	Plasma	1.63022
001-048_T0_COL_LP_5p_N1__ATTGGACGTTAAGTAG-1	Plasma	3.8387
001-048_T0_COL_LP_5p_N1__GACCTGGTCTTGCCGT-1	Plasma	2.5076
001-048_T0_COL_LP_5p_N1__AACTGGTGTTGGGACA-1	Plasma	3.89962
001-048_T0_COL_LP_5p_N1__GATCGCGCATAGACTC-1	Plasma	4.80767
001-048_T0_COL_LP_5p_N1__TCTATTGCACAGAGGT-1	Plasma	6.03824
001-048_T0_COL_LP_5p_N1__CTCTAATGTTATCACG-1	Plasma	3.76225
001-048_T0_COL_LP_5p_N1__TGACAACGTGATGCCC-1	Plasma	4.9843
001-048_T0_COL_LP_5p_N1__CACAGTAGTACACCGC-1	Plasma	3.33543
001-048_T0_COL_LP_5p_N1__CACCACTAGCAGGTCA-1	Plasma	3.98977
001-048_T0_COL_LP_5p_N1__CTAGTGACAGTAACGG-1	Plasma	5.06825
001-048_T0_COL_LP_5p_N1__ATTGGACAGCTAACAA-1	Plasma	5.44789
001-048_T0_COL_LP_5p_N1__GTGAAGGTCGTAGGAG-1	Plasma	0.577576
001-048_T0_COL_LP_5p_N1__GGGCATCAGTGGAGAA-1	Plasma	4.60683
001-048_T0_COL_LP_5p_N1__ACGCCAGTCTTCGGTC-1	Plasma	5.30218
001-048_T0_COL_LP_5p_N1__TTGTAGGGTTTCGCTC-1	Plasma	1.60046
001-048_T0_COL_LP_5p_N1__GACCTGGAGCTAGCCC-1	Plasma	1.99823
001-048_T0_COL_LP_5p_N1__CACACAATCTACTATC-1	Plasma	5.75314
001-048_T0_COL_LP_5p_N1__ACACCGGGTGGCTCCA-1	Plasma	4.37653
001-048_T0_COL_LP_5p_N1__TCATTACAGTGTGGCA-1	Plasma	3.28138
001-048_T0_COL_LP_5p_N1__CCCAATCTCTTGGGTA-1	Plasma	4.79684
001-048_T0_COL_LP_5p_N1__ACTTGTTGTCGTTGTA-1	Plasma	2.90313
001-048_T0_COL_LP_5p_N1__GAGGTGACAATGGACG-1	Plasma	3.66947
001-048_T0_COL_LP_5p_N1__ACGTCAATCCATTCTA-1	Plasma	3.5468
001-048_T0_COL_LP_5p_N1__CGCTATCGTTCCCGAG-1	Plasma	7.524
001-048_T0_COL_LP_5p_N1__TGCCCATCAAAGCGGT-1	Plasma	2.94836
001-048_T0_COL_LP_5p_N1__TCGCGAGCAATGCCAT-1	Plasma	2.31965
001-048_T0_COL_LP_5p_N1__CGCGGTAGTCAACATC-1	Plasma	4.28413
001-048_T0_COL_LP_5p_N1__TGCACCTCATAGACTC-1	Plasma	5.47901
001-048_T0_COL_LP_5p_N1__GGGCACTGTCGCCATG-1	Plasma	4.26121
001-048_T0_COL_LP_5p_N1__ACGATACAGTGTTAGA-1	Plasma	4.43715
001-048_T0_COL_LP_5p_N1__TGACAACAGTTAAGTG-1	Plasma	3.97139
001-048_T0_COL_LP_5p_N1__CCTATTATCATCATTC-1	Plasma	2.87078
001-048_T0_COL_LP_5p_N1__GAGCAGAGTACCATCA-1	Plasma	1.79375
001-048_T0_COL_LP_5p_N1__ATCCACCTCCAAACAC-1	Plasma	4.43572
001-048_T0_COL_LP_5p_N1__ACATCAGGTTGACGTT-1	Plasma	2.20493
001-048_T0_COL_LP_5p_N1__AGCGGTCCAGGTCTCG-1	Plasma	4.65082
001-048_T0_COL_LP_5p_N1__TTGCGTCGTAAAGGAG-1	Plasma	5.37754
001-048_T0_COL_LP_5p_N1__TTCGGTCCACCATGTA-1	Plasma	3.48421
001-048_T0_COL_LP_5p_N1__GTAACTGTCCAATGGT-1	Plasma	4.47134
001-048_T0_COL_LP_5p_N1__CAGCTAACAATCAGAA-1	Plasma	2.99906
001-048_T0_COL_LP_5p_N1__TGTGTTTAGGTGCTAG-1	Plasma	2.5041
001-048_T0_COL_LP_5p_N1__CCTTCGAGTTGGGACA-1	Plasma	1.17782
001-048_T0_COL_LP_5p_N1__CGATTGACAGCCAATT-1	Plasma	2.74484
001-048_T0_COL_LP_5p_N1__TACTCGCCACGGTTTA-1	Plasma	8.16394
001-048_T0_COL_LP_5p_N1__TACGGTATCGCCCTTA-1	Plasma	4.26762
001-048_T0_COL_LP_5p_N1__GTCACAACATCGACGC-1	Plasma	1.7799
001-048_T0_COL_LP_5p_N1__AGACGTTGTATCACCA-1	Plasma	3.8194
001-048_T0_COL_LP_5p_N1__ACTGAACTCTTCTGGC-1	Plasma	5.56955
001-048_T0_COL_LP_5p_N1__TACTTACTCACAATGC-1	Plasma	5.7733
001-048_T0_COL_LP_5p_N1__CCTTACGGTGGACGAT-1	Plasma	4.86677
001-048_T0_COL_LP_5p_N1__CGAGCACAGATTACCC-1	Plasma	1.65853
001-048_T0_COL_LP_5p_N1__ACGGGTCGTATTAGCC-1	Plasma	4.17505
001-048_T0_COL_LP_5p_N1__CACACAAAGTTGAGAT-1	Plasma	5.30535
001-048_T0_COL_LP_5p_N1__TAAGCGTGTCTCTTAT-1	Plasma	2.90181
001-048_T0_COL_LP_5p_N1__CACACCTAGAGTAATC-1	Plasma	3.48516
001-048_T0_COL_LP_5p_N1__AACTGGTGTATATCCG-1	Plasma	4.69832
001-048_T0_COL_LP_5p_N1__CCGGGATGTGACCAAG-1	Plasma	4.42286
001-048_T0_COL_LP_5p_N1__GCTGGGTGTCGGCACT-1	Plasma	0.865897
001-048_T0_COL_LP_5p_N1__ACATGGTCAGCGTTCG-1	Plasma	3.26057
001-048_T0_COL_LP_5p_N1__AACCGCGCAGCTGCAC-1	Plasma	1.85083
001-048_T0_COL_LP_5p_N1__CGTAGGCGTGCGGTAA-1	Plasma	2.50363
001-048_T0_COL_LP_5p_N1__ACCCACTCAAGAGTCG-1	Plasma	3.15936
001-048_T0_COL_LP_5p_N1__AGTCTTTAGGCCATAG-1	Plasma	3.96825
001-048_T0_COL_LP_5p_N1__GCTGCTTTCCTGCTTG-1	Plasma	4.31114
001-048_T0_COL_LP_5p_N1__CACATAGTCTTACCGC-1	Plasma	3.70477
001-048_T0_COL_LP_5p_N1__GTCCTCACACAGACAG-1	Plasma	2.39535
001-048_T0_COL_LP_5p_N1__CACCAGGTCTCTTATG-1	Plasma	0.491504
001-048_T0_COL_LP_5p_N1__TGCGGGTTCCAAAGTC-1	Plasma	2.71522
001-048_T0_COL_LP_5p_N1__GTATTCTTCGCGCCAA-1	Plasma	3.4175
001-048_T0_COL_LP_5p_N1__GCAATCAAGCAGGCTA-1	Plasma	5.4776
001-048_T0_COL_LP_5p_N1__ATGTGTGCAAGCCTAT-1	Plasma	4.05123
001-048_T0_COL_LP_5p_N1__CATCGGGGTACTTCTT-1	Plasma	3.54501
001-048_T0_COL_LP_5p_N1__GATGAAAAGCGCTTAT-1	Plasma	4.92679
001-048_T0_COL_LP_5p_N1__CATGCCTCAAGCGTAG-1	Plasma	4.02738
001-048_T0_COL_LP_5p_N1__CGACTTCCACCCATGG-1	Plasma	1.99197
001-048_T0_COL_LP_5p_N1__TTTATGCCAAGGACTG-1	Plasma	5.18683
001-048_T0_COL_LP_5p_N1__GCTCCTATCGCAGGCT-1	Plasma	4.01164
001-048_T0_COL_LP_5p_N1__AGGCCGTCATGTTCCC-1	Plasma	2.4276
001-048_T0_COL_LP_5p_N1__TCTGAGACACATTTCT-1	Plasma	1.84439
001-048_T0_COL_LP_5p_N1__TCACGAATCCCTGACT-1	Plasma	2.67857
001-048_T0_COL_LP_5p_N1__TACTTGTGTCTGCAAT-1	Plasma	1.8088
001-048_T0_COL_LP_5p_N1__TACCTTAAGATATGGT-1	Plasma	4.99173
001-048_T0_COL_LP_5p_N1__CTCACACAGATCCCAT-1	Plasma	3.28086
001-048_T0_COL_LP_5p_N1__ACGTCAACACGGTAAG-1	Plasma	2.7469
001-048_T0_COL_LP_5p_N1__AACTTTCAGATGCGAC-1	Plasma	1.84427
001-048_T0_COL_LP_5p_N1__GCTGCGAGTTCCAACA-1	Plasma	5.03665
001-048_T0_COL_LP_5p_N1__CTGCGGAGTTACTGAC-1	Plasma	4.52989
001-048_T0_COL_LP_5p_N1__GCTCTGTTCCAAACAC-1	Plasma	2.81102
001-048_T0_COL_LP_5p_N1__TCATTTGCAATGGTCT-1	Plasma	2.43069
001-048_T0_COL_LP_5p_N1__TAAGCGTGTCTGCCAG-1	Plasma	3.00656
001-048_T0_COL_LP_5p_N1__GACCAATGTCTCACCT-1	Plasma	2.54172
001-048_T0_COL_LP_5p_N1__CTAGAGTGTACCATCA-1	Plasma	4.01818
001-048_T0_COL_LP_5p_N1__CGGACGTGTACAGACG-1	Plasma	4.11768
001-048_T0_COL_LP_5p_N1__ACATGGTAGGCGACAT-1	Plasma	3.07331
001-048_T0_COL_LP_5p_N1__ACATCAGTCTTCATGT-1	Plasma	3.90138
001-048_T0_COL_LP_5p_N1__ATAGACCCAAGCTGTT-1	Plasma	4.61984
001-048_T0_COL_LP_5p_N1__GAATGAAAGGCACATG-1	Plasma	4.80438
001-048_T0_COL_LP_5p_N1__AACTCAGGTTACAGAA-1	Plasma	3.13444
001-048_T0_COL_LP_5p_N1__CTCAGAAGTCCGCTGA-1	Plasma	4.79852
001-048_T0_COL_LP_5p_N1__CTCGTACTCTGCCAGG-1	Plasma	2.8587
001-048_T0_COL_LP_5p_N1__CGTAGCGAGTTGCAGG-1	Plasma	2.44389
001-048_T0_COL_LP_5p_N1__ATTCTACGTCTGCAAT-1	Plasma	4.88239
001-048_T0_COL_LP_5p_N1__TCACAAGCAATGGTCT-1	Plasma	3.64403
001-048_T0_COL_LP_5p_N1__TCTCTAATCTTCGAGA-1	Plasma	4.65815
001-048_T0_COL_LP_5p_N1__GCATGATTCACTATTC-1	Plasma	7.32059
001-048_T0_COL_LP_5p_N1__GTTACAGTCCTTGACC-1	Plasma	4.35149
001-048_T0_COL_LP_5p_N1__AGTAGTCGTAGAAAGG-1	Plasma	5.19159
001-048_T0_COL_LP_5p_N1__CGCGGTACATCCCACT-1	Plasma	5.31353
001-048_T0_COL_LP_5p_N1__CATGCCTCATCTATGG-1	Plasma	4.14988
001-048_T0_COL_LP_5p_N1__CAGCAGCAGGCCCGTT-1	Plasma	6.07589
001-048_T0_COL_LP_5p_N1__CGTCTACGTACTCGCG-1	Plasma	5.43128
001-048_T0_COL_LP_5p_N1__ACGGGTCCACGTGAGA-1	Plasma	3.51917
001-048_T0_COL_LP_5p_N1__ATAAGAGCAGATTGCT-1	Plasma	3.06133
001-048_T0_COL_LP_5p_N1__TAAGAGACATTGTGCA-1	Plasma	4.51558
001-048_T0_COL_LP_5p_N1__CTACACCAGAGGGCTT-1	Plasma	4.20764
001-048_T0_COL_LP_5p_N1__TGGTTCCGTAAGGGCT-1	Plasma	2.5777
001-048_T0_COL_LP_5p_N1__AAGGCAGAGATGTGTA-1	Plasma	2.59245
001-048_T0_COL_LP_5p_N1__AGTCTTTGTGACGCCT-1	Plasma	4.60656
001-048_T0_COL_LP_5p_N1__AACACGTGTGGTGTAG-1	Plasma	2.15742
001-048_T0_COL_LP_5p_N1__GCGACCATCTTGTCAT-1	Plasma	3.48521
001-048_T0_COL_LP_5p_N1__CCAATCCAGAAGGGTA-1	Plasma	1.78083
001-048_T0_COL_LP_5p_N1__TTAGTTCTCCAAGCCG-1	Plasma	3.1356
001-048_T0_COL_LP_5p_N1__TGACTAGCAGTCGATT-1	Plasma	2.61141
001-048_T0_COL_LP_5p_N1__AACTCAGTCAGTTCGA-1	Plasma	2.50507
001-048_T0_COL_LP_5p_N1__GACGGCTGTGCTGTAT-1	Plasma	2.03027
001-048_T0_COL_LP_5p_N1__CGATGTATCAACACTG-1	Plasma	3.00311
001-048_T0_COL_LP_5p_N1__ACTTACTCATGGGACA-1	Plasma	2.7715
001-048_T0_COL_LP_5p_N1__GTTAAGCAGGGAACGG-1	Plasma	3.04987
001-048_T0_COL_LP_5p_N1__CATCCACGTACCAGTT-1	Plasma	2.38469
001-048_T0_COL_LP_5p_N1__AAACCTGCAAGACGTG-1	Plasma	1.72603
001-048_T0_COL_LP_5p_N1__CAGCTAATCACATACG-1	Plasma	3.44002
001-048_T0_COL_LP_5p_N1__CTCACACTCTTGACGA-1	Plasma	6.36587
001-048_T0_COL_LP_5p_N1__CCATTCGAGGTAGCCA-1	Plasma	2.08039
001-048_T0_COL_LP_5p_N1__GATGAAAGTACAGTGG-1	Plasma	1.9135
001-048_T0_COL_LP_5p_N1__GACTGCGCAACGATGG-1	Plasma	3.64649
001-048_T0_COL_LP_5p_N1__TGTCCCAAGTCGAGTG-1	Plasma	6.3448
001-048_T0_COL_LP_5p_N1__TCAGCTCCAATTCCTT-1	Plasma	4.93455
001-048_T0_COL_LP_5p_N1__AGCATACAGACTCGGA-1	Plasma	3.68267
001-048_T0_COL_LP_5p_N1__GTTTCTAAGTTACCCA-1	Plasma	2.03984
001-048_T0_COL_LP_5p_N1__ACTTTCACATACTACG-1	Plasma	4.47179
001-048_T0_COL_LP_5p_N1__CGTCACTCAGGATCGA-1	Plasma	3.01088
001-048_T0_COL_LP_5p_N1__AGTCTTTAGGACCACA-1	Plasma	3.49605
001-048_T0_COL_LP_5p_N1__AAACCTGGTGTTAAGA-1	Plasma	6.33102
001-048_T0_COL_LP_5p_N1__GCAATCATCCTATGTT-1	Plasma	5.33938
001-048_T0_COL_LP_5p_N1__ACTTTCATCAGCCTAA-1	Plasma	2.96122
001-048_T0_COL_LP_5p_N1__CGGCTAGGTCTGGTCG-1	Plasma	3.68114
001-048_T0_COL_LP_5p_N1__GGCGACTGTTCCGGCA-1	Plasma	3.41038
001-048_T0_COL_LP_5p_N1__CTAACTTGTGCAGGTA-1	Plasma	2.62157
001-048_T0_COL_LP_5p_N1__ATCCGAAGTGAACCTT-1	Plasma	2.06543
001-048_T0_COL_LP_5p_N1__GCACTCTGTTCAACCA-1	Plasma	2.58698
001-048_T0_COL_LP_5p_N1__CTCACACGTCTTCAAG-1	Plasma	2.82305
001-048_T0_COL_LP_5p_N1__CTACACCTCCAGATCA-1	Plasma	3.08836
001-048_T0_COL_LP_5p_N1__CAGAGAGCAAGAAGAG-1	Plasma	3.1729
001-048_T0_COL_LP_5p_N1__CTTAACTCAAGTCATC-1	Plasma	2.60206
001-048_T0_COL_LP_5p_N1__ATCTACTAGATAGGAG-1	Plasma	4.20239
001-048_T0_COL_LP_5p_N1__TATTACCAGGTAGCTG-1	Plasma	2.83175
001-048_T0_COL_LP_5p_N1__GAAATGATCACAATGC-1	Plasma	4.06036
001-048_T0_COL_LP_5p_N1__AGAGCTTGTAGCGTAG-1	Plasma	3.25251
001-048_T0_COL_LP_5p_N1__CGCCAAGAGCTCAACT-1	Plasma	2.8426
001-048_T0_COL_LP_5p_N1__AACTCCCAGTTGTAGA-1	Plasma	4.72464
001-048_T0_COL_LP_5p_N1__TTAGGACCAATAAGCA-1	Plasma	3.5046
001-048_T0_COL_LP_5p_N1__CTACACCAGCTACCGC-1	Plasma	4.12979
001-048_T0_COL_LP_5p_N1__TAGAGCTCAAAGGTGC-1	Plasma	6.47919
001-048_T0_COL_LP_5p_N1__TACTTACTCAGTTAGC-1	Plasma	6.58104
001-048_T0_COL_LP_5p_N1__TGCGTGGTCTGAGGGA-1	Plasma	5.00734
001-048_T0_COL_LP_5p_N1__GTATTCTAGAGGGATA-1	Plasma	6.27594
001-048_T0_COL_LP_5p_N1__GACGCGTGTCGAGATG-1	Plasma	4.13554
001-048_T0_COL_LP_5p_N1__CTGCTGTTCTTAGCCC-1	Plasma	3.29359
001-048_T0_COL_LP_5p_N1__TGAGAGGCATGCGCAC-1	Plasma	4.84324
001-048_T0_COL_LP_5p_N1__GCATACACAGTTAACC-1	Plasma	3.63175
001-048_T0_COL_LP_5p_N1__GATGAGGGTCTCAACA-1	Plasma	5.29756
001-048_T0_COL_LP_5p_N1__CTGCTGTAGTGTTGAA-1	Plasma	3.13294
001-048_T0_COL_LP_5p_N1__CAAGATCTCCGCGCAA-1	Plasma	4.42898
001-048_T0_COL_LP_5p_N1__AGCCTAATCTTGTTTG-1	Plasma	3.58103
001-048_T0_COL_LP_5p_N1__GACCAATTCACGGTTA-1	Plasma	4.07134
001-048_T0_COL_LP_5p_N1__GACCTGGTCGCATGAT-1	Plasma	6.31198
001-048_T0_COL_LP_5p_N1__GGGACCTAGGAATCGC-1	Plasma	3.74659
001-048_T0_COL_LP_5p_N1__GTATTCTTCTGTCTAT-1	Plasma	1.67805
001-048_T0_COL_LP_5p_N1__AAGGAGCCATCGGACC-1	Plasma	6.18598
001-048_T0_COL_LP_5p_N1__ATGTGTGCAAACAACA-1	Plasma	3.77566
001-048_T0_COL_LP_5p_N1__CACATAGAGGTGCTTT-1	Plasma	6.44657
001-048_T0_COL_LP_5p_N1__GGAAAGCTCCACGACG-1	Plasma	2.27073
001-048_T0_COL_LP_5p_N1__CACTCCAAGTTAACGA-1	Plasma	3.42835
001-048_T0_COL_LP_5p_N1__GTGAAGGAGGACAGAA-1	Plasma	3.42694
001-048_T0_COL_LP_5p_N1__CACATAGTCGAGAGCA-1	Plasma	2.70329
001-048_T0_COL_LP_5p_N1__CTGGTCTTCTGTCTCG-1	Plasma	1.87367
001-048_T0_COL_LP_5p_N1__TACTTACCATGATCCA-1	Plasma	5.39472
001-048_T0_COL_LP_5p_N1__TGCCCATCATTAGCCA-1	Plasma	4.44129
001-048_T0_COL_LP_5p_N1__TGACGGCAGGGTATCG-1	Plasma	6.69716
001-048_T0_COL_LP_5p_N1__CCCAGTTTCGCAGGCT-1	Plasma	3.45799
001-048_T0_COL_LP_5p_N1__GACCTGGTCTGTCTAT-1	Plasma	6.81547
001-048_T0_COL_LP_5p_N1__CCGGGATGTTACGACT-1	Plasma	3.57816
001-048_T0_COL_LP_5p_N1__GATGAGGCATGCTAGT-1	Plasma	0.695158
001-048_T0_COL_LP_5p_N1__TTCTTAGAGAGACTAT-1	Plasma	1.59144
001-048_T0_COL_LP_5p_N1__CTCGGAGTCTGTTGAG-1	Plasma	2.03821
001-048_T0_COL_LP_5p_N1__ATGTGTGGTAACGTTC-1	Plasma	2.88607
001-048_T0_COL_LP_5p_N1__TACCTATTCCTGTAGA-1	Plasma	3.33457
001-048_T0_COL_LP_5p_N1__ATCACGACACTTGGAT-1	Plasma	2.12024
001-048_T0_COL_LP_5p_N1__TGCCCTACAGATCTGT-1	Plasma	6.53107
001-048_T0_COL_LP_5p_N1__ACGGCCACACCAGGCT-1	Plasma	2.75734
001-048_T0_COL_LP_5p_N1__GGGTTGCCACGTTGGC-1	Plasma	3.15222
001-048_T0_COL_LP_5p_N1__ACGATGTCAGCTGGCT-1	Plasma	5.85736
001-048_T0_COL_LP_5p_N1__CTACACCCAGATGGGT-1	Plasma	4.66389
001-048_T0_COL_LP_5p_N1__TGGCTGGTCTTCCTTC-1	Plasma	1.34601
001-048_T0_COL_LP_5p_N1__TCGCGAGAGTCGCCGT-1	Plasma	6.71577
001-048_T0_COL_LP_5p_N1__GACTACAGTGCCTGGT-1	Plasma	1.63311
001-048_T0_COL_LP_5p_N1__CTCTACGTCTGCGTAA-1	Plasma	5.77355
001-048_T0_COL_LP_5p_N1__TAGACCAGTTCTGGTA-1	Plasma	5.47489
001-048_T0_COL_LP_5p_N1__CGTAGGCAGACTAGGC-1	Plasma	1.49601
001-048_T0_COL_LP_5p_N1__CAGCCGAAGCTAGTCT-1	Plasma	3.19307
001-048_T0_COL_LP_5p_N1__GTCAAGTCAACCGCCA-1	Plasma	0.695923
001-048_T0_COL_LP_5p_N1__CTACGTCTCAGCTGGC-1	Plasma	3.5583
001-048_T0_COL_LP_5p_N1__TCAGATGGTAGCCTAT-1	Plasma	3.37265
001-048_T0_COL_LP_5p_N1__CTACATTTCAGATAAG-1	Plasma	4.41026
001-048_T0_COL_LP_5p_N1__CTCGTACAGGCTCTTA-1	Plasma	2.21465
001-048_T0_COL_LP_5p_N1__TGCCAAAGTTTGTGTG-1	Plasma	4.5816
001-048_T0_COL_LP_5p_N1__TCATTTGCAATCGAAA-1	Plasma	3.84252
001-048_T0_COL_LP_5p_N1__GTACTTTAGCGTGAGT-1	Plasma	1.94865
001-048_T0_COL_LP_5p_N1__AGAGCGACAGTACACT-1	Plasma	3.34673
001-048_T0_COL_LP_5p_N1__GTCAAGTCAAGGTGTG-1	Plasma	3.52189
001-048_T0_COL_LP_5p_N1__CAGGTGCGTAAATACG-1	Plasma	5.28641
001-048_T0_COL_LP_5p_N1__ACGGGTCAGAGCTGCA-1	Plasma	4.56595
001-048_T0_COL_LP_5p_N1__CCTTCCCAGGAGTTGC-1	Plasma	1.94688
001-048_T0_COL_LP_5p_N1__GGGCATCAGACTAAGT-1	Plasma	5.84242
001-048_T0_COL_LP_5p_N1__CATCGAATCGGAGGTA-1	Plasma	2.44004
001-048_T0_COL_LP_5p_N1__TTCTACAGTCAGCTAT-1	Plasma	2.87722
001-048_T0_COL_LP_5p_N1__GATCAGTCAAGCGCTC-1	Plasma	3.09737
001-048_T0_COL_LP_5p_N1__CGGACACAGATGAGAG-1	Plasma	2.76153
001-048_T0_COL_LP_5p_N1__GACTGCGCACTTCTGC-1	Plasma	2.55465
001-048_T0_COL_LP_5p_N1__CAAGAAATCTACCAGA-1	Plasma	2.31332
001-048_T0_COL_LP_5p_N1__GTGCAGCAGCAATCTC-1	Plasma	3.31237
001-048_T0_COL_LP_5p_N1__GATGCTATCAGTGCAT-1	Plasma	3.31169
001-048_T0_COL_LP_5p_N1__TGCCCTACATGACATC-1	Plasma	2.63562
001-048_T0_COL_LP_5p_N1__AGGGAGTAGGCGCTCT-1	Plasma	1.89238
001-048_T0_COL_LP_5p_N1__TGAGCATAGAAACCGC-1	Plasma	4.32781
001-048_T0_COL_LP_5p_N1__TGTGGTATCACTCTTA-1	Plasma	3.3377
001-048_T0_COL_LP_5p_N1__GACACGCTCACCGGGT-1	Plasma	3.76819
001-048_T0_COL_LP_5p_N1__TCAGGATCAGCCACCA-1	Plasma	4.24683
001-048_T0_COL_LP_5p_N1__CTAGCCTGTTTAAGCC-1	Plasma	2.45966
001-048_T0_COL_LP_5p_N1__CCACGGACAACACCTA-1	Plasma	2.53515
001-048_T0_COL_LP_5p_N1__AACGTTGTCATGCATG-1	Plasma	2.50189
001-048_T0_COL_LP_5p_N1__ACTTTCATCGCATGAT-1	Plasma	3.67431
001-048_T0_COL_LP_5p_N1__TGTGGTAAGCTAGTGG-1	Plasma	2.3646
001-048_T0_COL_LP_5p_N1__ACCCACTGTCCGTGAC-1	Plasma	4.42094
001-048_T0_COL_LP_5p_N1__GATCGATAGGAGTCTG-1	Plasma	3.30205
001-048_T0_COL_LP_5p_N1__AACACGTGTACCGCTG-1	Plasma	2.88547
001-048_T0_COL_LP_5p_N1__CCCAGTTTCCCAGGTG-1	Plasma	2.82657
001-048_T0_COL_LP_5p_N1__TCAGATGCAATTCCTT-1	Plasma	4.41805
001-048_T0_COL_LP_5p_N1__TTCGGTCTCAGCTTAG-1	Plasma	2.11442
001-048_T0_COL_LP_5p_N1__CGTTGGGTCGTCCGTT-1	Plasma	2.62487
001-048_T0_COL_LP_5p_N1__GATCGATCACAACGTT-1	Plasma	3.29348
001-048_T0_COL_LP_5p_N1__AGCAGCCAGTTAACGA-1	Plasma	7.39932
001-048_T0_COL_LP_5p_N1__TCGCGAGAGATAGGAG-1	Plasma	2.34233
001-048_T0_COL_LP_5p_N1__TGCCAAACATTCGACA-1	Plasma	2.4749
001-048_T0_COL_LP_5p_N1__GATCTAGGTCCATGAT-1	Plasma	4.43263
001-048_T0_COL_LP_5p_N1__CCACCTACAGACAAAT-1	Plasma	1.24311
001-048_T0_COL_LP_5p_N1__TGCGTGGAGACTCGGA-1	Plasma	2.65687
001-048_T0_COL_LP_5p_N1__CGTAGCGCAAACCCAT-1	Plasma	3.03975
001-048_T0_COL_LP_5p_N1__ATCATGGTCTTTCCTC-1	Plasma	4.62402
001-048_T0_COL_LP_5p_N1__GTTCTCGAGCTAGTGG-1	Plasma	5.43526
001-048_T0_COL_LP_5p_N1__CTACCCAGTGTGTGCC-1	Plasma	3.33649
001-048_T0_COL_LP_5p_N1__TTTGCGCGTTCCATGA-1	Plasma	2.88781
001-048_T0_COL_LP_5p_N1__CAAGATCTCCTATTCA-1	Plasma	2.03683
001-048_T0_COL_LP_5p_N1__TCGCGTTGTAGTACCT-1	Plasma	2.00644
001-048_T0_COL_LP_5p_N1__TGCGTGGCAGTCGATT-1	Plasma	3.43997
001-048_T0_COL_LP_5p_N1__CTGTTTAAGTTGCAGG-1	Plasma	1.92494
001-048_T0_COL_LP_5p_N1__CAGCATAGTAGTGAAT-1	Plasma	3.46979
001-048_T0_COL_LP_5p_N1__ACGGGTCTCTATCCTA-1	Plasma	8.18128
001-048_T0_COL_LP_5p_N1__TACGGGCAGCTGCAAG-1	Plasma	2.97577
001-048_T0_COL_LP_5p_N1__CGGTTAAGTGCAGACA-1	Plasma	4.72296
001-048_T0_COL_LP_5p_N1__GAACCTACAAGCCGTC-1	Plasma	4.07121
001-048_T0_COL_LP_5p_N1__ACGGCCACACATGTGT-1	Plasma	4.66937
001-048_T0_COL_LP_5p_N1__CTTGGCTCACCTATCC-1	Plasma	2.94435
001-048_T0_COL_LP_5p_N1__GCAATCACAAGCGCTC-1	Plasma	1.2715
001-048_T0_COL_LP_5p_N1__TTATGCTAGAGCTGGT-1	Plasma	3.74867
001-048_T0_COL_LP_5p_N1__AAAGATGAGTCGTACT-1	Plasma	0.986558
001-048_T0_COL_LP_5p_N1__TCCACACAGTGAACAT-1	Plasma	4.08019
001-048_T0_COL_LP_5p_N1__TCGCGAGTCACAGGCC-1	Plasma	4.17671
001-048_T0_COL_LP_5p_N1__GACTACAGTCGCGAAA-1	Plasma	4.14033
001-048_T0_COL_LP_5p_N1__GGAGCAAGTTTAAGCC-1	Plasma	4.63125
001-048_T0_COL_LP_5p_N1__GTCGTAATCTGGTATG-1	Plasma	2.78914
001-048_T0_COL_LP_5p_N1__CGATTGAAGGCTCTTA-1	Plasma	2.53803
001-048_T0_COL_LP_5p_N1__TTGGAACCAGTTCATG-1	Plasma	4.86432
001-048_T0_COL_LP_5p_N1__CTGTGCTCAAATCCGT-1	Plasma	2.65605
001-048_T0_COL_LP_5p_N1__CGTGTAACAAGCGATG-1	Plasma	2.93116
001-048_T0_COL_LP_5p_N1__CAGATCAAGAAGCCCA-1	Plasma	2.8058
001-048_T0_COL_LP_5p_N1__TGAGCATCAGCCTATA-1	Plasma	2.59263
001-048_T0_COL_LP_5p_N1__CCTTCCCAGCTGCGAA-1	Plasma	5.36824
001-048_T0_COL_LP_5p_N1__GTATTCTAGTACGCCC-1	Plasma	1.97142
001-048_T0_COL_LP_5p_N1__TCACAAGAGGCTCTTA-1	Plasma	2.5285
001-048_T0_COL_LP_5p_N1__AATCCAGCAGGGTACA-1	Plasma	5.61906
001-048_T0_COL_LP_5p_N1__CCTTCGATCACATGCA-1	Plasma	2.36886
001-048_T0_COL_LP_5p_N1__CATGCCTAGGATATAC-1	Plasma	2.87709
001-048_T0_COL_LP_5p_N1__CTCGTACAGAGGTAGA-1	Plasma	5.01268
001-048_T0_COL_LP_5p_N1__GTACTCCGTTCAGGCC-1	Plasma	3.39593
001-048_T0_COL_LP_5p_N1__ACATGGTGTATATGGA-1	Plasma	2.5296
001-048_T0_COL_LP_5p_N1__CTCAGAAAGGTGCACA-1	Plasma	1.35642
001-048_T0_COL_LP_5p_N1__ACGGGCTTCTAACTCT-1	Plasma	3.47356
001-048_T0_COL_LP_5p_N1__GCAAACTGTTTGACAC-1	Plasma	4.59942
001-048_T0_COL_LP_5p_N1__GATCGTAGTCCAGTTA-1	Plasma	2.27913
001-048_T0_COL_LP_5p_N1__GCATGATCACAGGTTT-1	Plasma	1.17234
001-048_T0_COL_LP_5p_N1__CCTCAGTCATCTGGTA-1	Plasma	2.24999
001-048_T0_COL_LP_5p_N1__TTCTCCTTCACATGCA-1	Plasma	4.44492
001-048_T0_COL_LP_5p_N1__GCATGTAGTCAGCTAT-1	Plasma	4.8588
001-048_T0_COL_LP_5p_N1__CGTCCATCAACACGCC-1	Plasma	2.59454
001-048_T0_COL_LP_5p_N1__AACCATGTCGCCCTTA-1	Plasma	5.69648
001-048_T0_COL_LP_5p_N1__CTGGTCTAGCAGACTG-1	Plasma	3.98925
001-048_T0_COL_LP_5p_N1__TCAACGAAGCGATCCC-1	Plasma	5.57887
001-048_T0_COL_LP_5p_N1__CACCAGGCAGACTCGC-1	Plasma	6.37578
001-048_T0_COL_LP_5p_N1__GTGAAGGTCAAACCGT-1	Plasma	2.61397
001-048_T0_COL_LP_5p_N1__ATTTCTGTCGTTGCCT-1	Plasma	5.38064
001-048_T0_COL_LP_5p_N1__TTCGGTCAGCGAGAAA-1	Plasma	3.05578
001-048_T0_COL_LP_5p_N1__CGTAGCGCATGGTTGT-1	Plasma	2.65541
001-048_T0_COL_LP_5p_N1__CAGAGAGGTTTGACTG-1	Plasma	5.14585
001-048_T0_COL_LP_5p_N1__GCTTGAACACCAACCG-1	Plasma	6.55844
001-048_T0_COL_LP_5p_N1__CATTATCGTGACTACT-1	Plasma	3.79934
001-048_T0_COL_LP_5p_N1__TACCTATTCACAGTAC-1	Plasma	2.09797
001-048_T0_COL_LP_5p_N1__GATTCAGAGTGGCACA-1	Plasma	2.79539
001-048_T0_COL_LP_5p_N1__GCATGTAAGACCCACC-1	Plasma	4.66054
001-048_T0_COL_LP_5p_N1__CCAATCCCATGTAGTC-1	Plasma	4.3925
001-048_T0_COL_LP_5p_N1__AGGTCCGAGGATTCGG-1	Plasma	1.98905
001-048_T0_COL_LP_5p_N1__ACGCCGACAATCTACG-1	Plasma	5.87998
001-048_T0_COL_LP_5p_N1__GCATGCGTCTGGGCCA-1	Plasma	1.31694
001-048_T0_COL_LP_5p_N1__ATAACGCCACGACTCG-1	Plasma	4.51055
001-048_T0_COL_LP_5p_N1__TACCTATTCACATAGC-1	Plasma	5.8302
001-048_T0_COL_LP_5p_N1__TCATTACCAAATTGCC-1	Plasma	5.40157
001-048_T0_COL_LP_5p_N1__TCGAGGCTCGCATGAT-1	Plasma	3.85438
001-048_T0_COL_LP_5p_N1__TCGCGTTTCAAACCGT-1	Plasma	1.63983
001-048_T0_COL_LP_5p_N1__CGCTTCAAGGCAGTCA-1	Plasma	2.41655
001-048_T0_COL_LP_5p_N1__GATCGTAAGACTTTCG-1	Plasma	0.78147
001-048_T0_COL_LP_5p_N1__CTTCTCTTCTTCCTTC-1	Plasma	1.99001
001-048_T0_COL_LP_5p_N1__GGCTCGAAGTATTGGA-1	Plasma	0.956861
001-048_T0_COL_LP_5p_N1__TGTGGTAGTCATGCCG-1	Plasma	2.49853
001-048_T0_COL_LP_5p_N1__CAGCGACTCTACTCAT-1	Plasma	4.91864
001-048_T0_COL_LP_5p_N1__GTATCTTAGTGAACGC-1	Plasma	2.65305
001-048_T0_COL_LP_5p_N1__TCAGATGGTCGAGTTT-1	Plasma	3.09526
001-048_T0_COL_LP_5p_N1__GCTCTGTAGTGCGTGA-1	Plasma	5.15915
001-048_T0_COL_LP_5p_N1__GATCGCGAGTTAGGTA-1	Plasma	1.06033
001-048_T0_COL_LP_5p_N1__AGGGATGAGACTAGGC-1	Plasma	10.1156
001-048_T0_COL_LP_5p_N1__CTTACCGGTCACTGGC-1	Plasma	2.2597
001-048_T0_COL_LP_5p_N1__GATGAAAAGGTGCACA-1	Plasma	1.34274
001-048_T0_COL_LP_5p_N1__CGCCAAGAGAGTTGGC-1	Plasma	5.8217
001-048_T0_COL_LP_5p_N1__CTAACTTTCCTCATTA-1	Plasma	0.608868
001-048_T0_COL_LP_5p_N1__CTGTGCTAGTCGTACT-1	Plasma	5.15379
001-048_T0_COL_LP_5p_N1__TAGTTGGCACCATGTA-1	Plasma	3.05917
001-048_T0_COL_LP_5p_N1__CGGCTAGTCTGCTGTC-1	Plasma	1.36616
001-048_T0_COL_LP_5p_N1__CAGCAGCGTAGCGTAG-1	Plasma	3.30452
001-048_T0_COL_LP_5p_N1__GTCACGGAGTAATCCC-1	Plasma	6.81626
001-048_T0_COL_LP_5p_N1__GGGTCTGTCTTCGAGA-1	Plasma	1.05079
001-048_T0_COL_LP_5p_N1__CTTCTCTGTGAGCGAT-1	Plasma	3.72809
001-048_T0_COL_LP_5p_N1__GGACATTTCAATACCG-1	Plasma	3.98303
001-048_T0_COL_LP_5p_N1__TGCCCATCATCAGTAC-1	Plasma	3.80628
001-048_T0_COL_LP_5p_N1__TCGGGACGTATGAAAC-1	Plasma	4.75063
001-048_T0_COL_LP_5p_N1__CCAATCCGTCGAACAG-1	Plasma	5.50057
001-048_T0_COL_LP_5p_N1__GTAACGTGTAACGCGA-1	Plasma	3.67365
001-048_T0_COL_LP_5p_N1__ATAACGCTCGGCGGTT-1	Plasma	2.83862
001-048_T0_COL_LP_5p_N1__TCTTCGGCATTTCAGG-1	Plasma	3.59885
001-048_T0_COL_LP_5p_N1__CGGAGTCAGAAGGGTA-1	Plasma	2.51625
001-048_T0_COL_LP_5p_N1__CTTTGCGCACCCATGG-1	Plasma	2.87029
001-048_T0_COL_LP_5p_N1__GCATGCGAGATGGGTC-1	Plasma	7.66985
001-048_T0_COL_LP_5p_N1__GTTCTCGTCTACTCAT-1	Plasma	3.25312
001-048_T0_COL_LP_5p_N1__TATGCCCCACACATGT-1	Plasma	1.27636
001-048_T0_COL_LP_5p_N1__AGCAGCCCATGGTCTA-1	Plasma	4.74568
001-048_T0_COL_LP_5p_N1__AGCGGTCTCTGCGTAA-1	Plasma	1.71051
001-048_T0_COL_LP_5p_N1__ACGATACCACATTAGC-1	Plasma	1.66451
001-048_T0_COL_LP_5p_N1__TGTGTTTAGTTACGGG-1	Plasma	3.48127
001-048_T0_COL_LP_5p_N1__CACATAGCAGGGTTAG-1	Plasma	2.94623
001-048_T0_COL_LP_5p_N1__GATCTAGAGTCATGCT-1	Plasma	3.26585
001-048_T0_COL_LP_5p_N1__ATAACGCAGTCCGTAT-1	Plasma	3.70342
001-048_T0_COL_LP_5p_N1__AGACGTTGTTTACTCT-1	Plasma	3.6806
001-048_T0_COL_LP_5p_N1__CTAGCCTTCTCCGGTT-1	Plasma	1.63698
001-048_T0_COL_LP_5p_N1__ATGTGTGGTTTGGGCC-1	Plasma	5.10684
001-048_T0_COL_LP_5p_N1__CTGCTGTTCAGGTTCA-1	Plasma	2.24111
001-048_T0_COL_LP_5p_N1__CAACCTCGTCACCCAG-1	Plasma	3.54306
001-048_T0_COL_LP_5p_N1__AGGGTGATCGCGCCAA-1	Plasma	3.30696
001-048_T0_COL_LP_5p_N1__CCTTTCTGTCGAAAGC-1	Plasma	7.09927
001-048_T0_COL_LP_5p_N1__AGGGAGTTCATGCAAC-1	Plasma	2.60448
001-048_T0_COL_LP_5p_N1__CCGTTCAAGTGTTGAA-1	Plasma	4.73087
001-048_T0_COL_LP_5p_N1__GTAACTGCACGGTAAG-1	Plasma	3.46313
001-048_T0_COL_LP_5p_N1__ACGGCCAGTTAAAGAC-1	Plasma	5.6041
001-048_T0_COL_LP_5p_N1__GTAGTCACAGGTCCAC-1	Plasma	4.35778
001-048_T0_COL_LP_5p_N1__GTGCTTCAGGAGCGAG-1	Plasma	3.00863
001-048_T0_COL_LP_5p_N1__AGAATAGTCATGTCTT-1	Plasma	3.50831
001-048_T0_COL_LP_5p_N1__TCGGTAAAGGTACTCT-1	Plasma	4.18945
001-048_T0_COL_LP_5p_N1__CGTAGGCTCGTGGACC-1	Plasma	3.04738
001-048_T0_COL_LP_5p_N1__GTATTCTTCCTGCAGG-1	Plasma	2.65136
001-048_T0_COL_LP_5p_N1__GGCAATTCATCCTAGA-1	Plasma	6.51192
001-048_T0_COL_LP_5p_N1__TAAGCGTCACACCGCA-1	Plasma	1.5201
001-048_T0_COL_LP_5p_N1__CGATCGGTCTCTGCTG-1	Plasma	6.33758
001-048_T0_COL_LP_5p_N1__GGGCACTCATATACGC-1	Plasma	2.00752
001-048_T0_COL_LP_5p_N1__AGATCTGCAAGTTAAG-1	Plasma	2.8265
001-048_T0_COL_LP_5p_N1__ACGATGTTCTGCAGTA-1	Plasma	3.11666
001-048_T0_COL_LP_5p_N1__CTGTGCTCAGACGCAA-1	Plasma	2.48936
001-048_T0_COL_LP_5p_N1__CCTCAGTTCTCTGAGA-1	Plasma	4.0438
001-048_T0_COL_LP_5p_N1__TCATTACAGACAGGCT-1	Plasma	3.35352
001-048_T0_COL_LP_5p_N1__TTCTTAGCACCATGTA-1	Plasma	5.14766
001-048_T0_COL_LP_5p_N1__CCTCTGATCGTATCAG-1	Plasma	7.03062
001-048_T0_COL_LP_5p_N1__GATCGTATCCTGCAGG-1	Plasma	2.94503
001-048_T0_COL_LP_5p_N1__AAGGTTCGTGTTGAGG-1	Plasma	4.76664
001-048_T0_COL_LP_5p_N1__GCATGTATCCCAGGTG-1	Plasma	4.19078
001-048_T0_COL_LP_5p_N1__ATCACGACAGACGCTC-1	Plasma	6.04559
001-048_T0_COL_LP_5p_N1__CGAGAAGTCCTATGTT-1	Plasma	3.81762
001-048_T0_COL_LP_5p_N1__AGAATAGAGCAGCCTC-1	Plasma	2.11168
001-048_T0_COL_LP_5p_N1__GATCAGTCACCCTATC-1	Plasma	4.2208
001-048_T0_COL_LP_5p_N1__ACGGGCTGTTTGGGCC-1	Plasma	2.14304
001-048_T0_COL_LP_5p_N1__GGGTTGCAGACGACGT-1	Plasma	8.66334
001-048_T0_COL_LP_5p_N1__CGCTATCAGACACGAC-1	Plasma	3.47531
001-048_T0_COL_LP_5p_N1__GTGTGCGTCCCATTAT-1	Plasma	3.65128
001-048_T0_COL_LP_5p_N1__GGCCGATGTTCAGACT-1	Plasma	5.77319
001-048_T0_COL_LP_5p_N1__GGGACCTTCCGTTGTC-1	Plasma	0.624698
001-048_T0_COL_LP_5p_N1__TAGCCGGTCGCATGAT-1	Plasma	4.89246
001-048_T0_COL_LP_5p_N1__AGCTCTCGTCGGCTCA-1	Plasma	3.69614
001-048_T0_COL_LP_5p_N1__TTTGTCATCTTAACCT-1	Plasma	5.23635
001-048_T0_COL_LP_5p_N1__GCCAAATTCACTTCAT-1	Plasma	4.42604
001-048_T0_COL_LP_5p_N1__TGAGGGATCAGCCTAA-1	Plasma	4.83634
001-048_T0_COL_LP_5p_N1__CCTTACGTCAGGCAAG-1	Plasma	4.88261
001-048_T0_COL_LP_5p_N1__ACCCACTAGATTACCC-1	Plasma	2.75687
001-048_T0_COL_LP_5p_N1__AGCTCCTCACTTCTGC-1	Plasma	2.56138
001-048_T0_COL_LP_5p_N1__ACTATCTAGAGTAAGG-1	Plasma	3.79337
001-048_T0_COL_LP_5p_N1__AGGTCCGAGGCCCTTG-1	Plasma	3.0573
001-048_T0_COL_LP_5p_N1__GGGAATGTCGTCTGAA-1	Plasma	2.91479
001-048_T0_COL_LP_5p_N1__CACACTCGTTAAGTAG-1	Plasma	7.38858
001-048_T0_COL_LP_5p_N1__ACGAGCCGTGACGGTA-1	Plasma	3.29937
001-048_T0_COL_LP_5p_N1__CTACGTCCACGAAAGC-1	Plasma	2.36249
001-048_T0_COL_LP_5p_N1__TGGCGCACATGGATGG-1	Plasma	4.70435
001-048_T0_COL_LP_5p_N1__ATCCACCTCAATCACG-1	Plasma	5.99824
001-048_T0_COL_LP_5p_N1__TTGGCAAAGCTCCCAG-1	Plasma	3.61961
001-048_T0_COL_LP_5p_N1__TGGGCGTAGCCACCTG-1	Plasma	4.74288
001-048_T0_COL_LP_5p_N1__TATCTCAGTCTCCATC-1	Plasma	3.36316
001-048_T0_COL_LP_5p_N1__TTTATGCTCTGTACGA-1	Plasma	3.47771
001-048_T0_COL_LP_5p_N1__ATTGGTGAGGAACTGC-1	Plasma	0.947561
001-048_T0_COL_LP_5p_N1__GACTGCGGTGGCTCCA-1	Plasma	2.3019
001-048_T0_COL_LP_5p_N1__TCCCGATTCGAACTGT-1	Plasma	3.69356
001-048_T0_COL_LP_5p_N1__CTCGGGAGTTCTGTTT-1	Plasma	6.81257
001-048_T0_COL_LP_5p_N1__GAACCTAGTGAGGGAG-1	Plasma	3.66045
001-048_T0_COL_LP_5p_N1__CCCTCCTCAGACGTAG-1	Plasma	0.790416
001-048_T0_COL_LP_5p_N1__TACAGTGCAGGATCGA-1	Plasma	5.10008
001-048_T0_COL_LP_5p_N1__GTGCGGTGTAGGCATG-1	Plasma	2.90241
001-048_T0_COL_LP_5p_N1__ACTGATGGTTACGTCA-1	Plasma	2.14492
001-048_T0_COL_LP_5p_N1__GTTACAGAGGGCTTGA-1	Plasma	6.00308
001-048_T0_COL_LP_5p_N1__AGAGCGACAGGCTGAA-1	Plasma	8.11017
001-048_T0_COL_LP_5p_N1__GTAGTCATCGTGGGAA-1	Plasma	1.68134
001-048_T0_COL_LP_5p_N1__TACTCATCATCCGTGG-1	Plasma	4.9685
001-048_T0_COL_LP_5p_N1__CGAGCCACATAAGACA-1	Plasma	3.98111
001-048_T0_COL_LP_5p_N1__GTACTTTAGAGCTTCT-1	Plasma	6.39698
001-048_T0_COL_LP_5p_N1__CTTAACTGTACCGCTG-1	Plasma	2.86232
001-048_T0_COL_LP_5p_N1__TCACAAGTCGAGCCCA-1	Plasma	3.63735
001-048_T0_COL_LP_5p_N1__CGGCTAGTCTCGTTTA-1	Plasma	3.61318
001-048_T0_COL_LP_5p_N1__CGTCTACAGAGCCCAA-1	Plasma	1.85397
001-048_T0_COL_LP_5p_N1__ATAGACCAGTGTTGAA-1	Plasma	6.31045
001-048_T0_COL_LP_5p_N1__CGAGCACCAGCCTATA-1	Plasma	2.88179
001-048_T0_COL_LP_5p_N1__CGTAGGCGTTACCGAT-1	Plasma	5.18558
001-048_T0_COL_LP_5p_N1__ACATACGCATCCCACT-1	Plasma	8.38783
001-048_T0_COL_LP_5p_N1__GGCCGATCAACAACCT-1	Plasma	2.10377
001-048_T0_COL_LP_5p_N1__ACGGGCTCAATCTACG-1	Plasma	4.07134
001-048_T0_COL_LP_5p_N1__GTACGTACATTCTCAT-1	Plasma	4.29133
001-048_T0_COL_LP_5p_N1__CAGAGAGAGAACTGTA-1	Plasma	4.61596
001-048_T0_COL_LP_5p_N1__ATAAGAGAGGGTATCG-1	Plasma	3.35212
001-048_T0_COL_LP_5p_N1__CAAGTTGCAAGCCCAC-1	Plasma	2.56737
001-048_T0_COL_LP_5p_N1__CAGCCGAAGACTAGGC-1	Plasma	2.12793
001-048_T0_COL_LP_5p_N1__GGAGCAAGTCTTCAAG-1	Plasma	5.71304
001-048_T0_COL_LP_5p_N1__AGGGAGTTCTATCGCC-1	Plasma	3.30763
001-048_T0_COL_LP_5p_N1__CTTAACTTCAGGCGAA-1	Plasma	4.2323
001-048_T0_COL_LP_5p_N1__CTCCTAGTCGCATGGC-1	Plasma	1.40084
001-048_T0_COL_LP_5p_N1__TAAACCGCAGCGATCC-1	Plasma	4.56641
001-048_T0_COL_LP_5p_N1__ATCCACCGTCTAGCCG-1	Plasma	1.97162
001-048_T0_COL_LP_5p_N1__CGTCTACTCGGCATCG-1	Plasma	1.83411
001-048_T0_COL_LP_5p_N1__GCTGCGACACCAACCG-1	Plasma	2.21677
001-048_T0_COL_LP_5p_N1__GCTCTGTAGCTAGTCT-1	Plasma	4.74594
001-048_T0_COL_LP_5p_N1__GACCAATTCGCATGAT-1	Plasma	3.41449
001-048_T0_COL_LP_5p_N1__CCTTCCCCAGGAACGT-1	Plasma	4.91317
001-048_T0_COL_LP_5p_N1__CACAGGCCATGACGGA-1	Plasma	1.16419
001-048_T0_COL_LP_5p_N1__AATCCAGCAGACGTAG-1	Plasma	4.31708
001-048_T0_COL_LP_5p_N1__TACCTTAGTCTGCGGT-1	Plasma	3.75121
001-048_T0_COL_LP_5p_N1__CCCAATCCACATCTTT-1	Plasma	4.92444
001-048_T0_COL_LP_5p_N1__GTGAAGGGTACAGTTC-1	Plasma	2.09746
001-048_T0_COL_LP_5p_N1__TATCAGGAGAGGGCTT-1	Plasma	2.69285
001-048_T0_COL_LP_5p_N1__TATCAGGCACGTAAGG-1	Plasma	4.52828
001-048_T0_COL_LP_5p_N1__GTTAAGCGTTAGGGTG-1	Plasma	2.44246
001-048_T0_COL_LP_5p_N1__CTTAGGAGTTAAAGTG-1	Plasma	2.99801
001-048_T0_COL_LP_5p_N1__CTAAGACGTAAAGGAG-1	Plasma	2.23514
001-048_T0_COL_LP_5p_N1__TACTTACTCTGGGCCA-1	Plasma	3.99779
001-048_T0_COL_LP_5p_N1__GGAATAAAGTGAAGAG-1	Plasma	2.88242
001-048_T0_COL_LP_5p_N1__TTCCCAGTCACGGTTA-1	Plasma	4.76129
001-048_T0_COL_LP_5p_N1__ACCCACTCAAATACAG-1	Plasma	5.19831
001-048_T0_COL_LP_5p_N1__TAAACCGGTGTGTGCC-1	Plasma	1.64153
001-048_T0_COL_LP_5p_N1__GCTGCAGTCGTAGATC-1	Plasma	0.80945
001-048_T0_COL_LP_5p_N1__CTCGAGGTCAACACCA-1	Plasma	3.38673
001-048_T0_COL_LP_5p_N1__TCTTTCCTCAAGGCTT-1	Plasma	2.75347
001-048_T0_COL_LP_5p_N1__TTTATGCAGGCAAAGA-1	Plasma	6.11746
001-048_T0_COL_LP_5p_N1__CTACACCAGTTCGCGC-1	Plasma	2.67397
001-048_T0_COL_LP_5p_N1__CGGACACAGTCCAGGA-1	Plasma	4.87767
001-048_T0_COL_LP_5p_N1__GACAGAGGTCGCGTGT-1	Plasma	4.03273
001-048_T0_COL_LP_5p_N1__CGGAGTCTCCCTTGTG-1	Plasma	3.63117
001-048_T0_COL_LP_5p_N1__CACACAATCAAGGCTT-1	Plasma	4.67159
001-048_T0_COL_LP_5p_N1__TCGCGTTAGTGCGTGA-1	Plasma	3.30248
001-048_T0_COL_LP_5p_N1__ATTGGACTCGAGCCCA-1	Plasma	1.93854
001-048_T0_COL_LP_5p_N1__CTAGCCTAGACTCGGA-1	Plasma	7.25479
001-048_T0_COL_LP_5p_N1__AGCCTAACATGGGACA-1	Plasma	4.57581
001-048_T0_COL_LP_5p_N1__CAGTAACAGTTGAGTA-1	Plasma	4.00546
001-048_T0_COL_LP_5p_N1__CGAACATCAAGCCGCT-1	Plasma	5.7305
001-048_T0_COL_LP_5p_N1__ACTTGTTGTCGCTTTC-1	Plasma	6.26107
001-048_T0_COL_LP_5p_N1__CGCCAAGTCTTGTTTG-1	Plasma	3.13823
001-048_T0_COL_LP_5p_N1__CGTTCTGGTAAACACA-1	Plasma	2.35411
001-048_T0_COL_LP_5p_N1__CTTAACTCACTACAGT-1	Plasma	3.349
001-048_T0_COL_LP_5p_N1__CTAAGACCAAGCCGTC-1	Plasma	0.676938
001-048_T0_COL_LP_5p_N1__CATCGAATCTTGGGTA-1	Plasma	1.16523
001-048_T0_COL_LP_5p_N1__AGTTGGTTCGCTTAGA-1	Plasma	5.43252
001-048_T0_COL_LP_5p_N1__AGTGAGGGTAGAAGGA-1	Plasma	2.6698
001-048_T0_COL_LP_5p_N1__TGGTTCCTCTGGTGTA-1	Plasma	5.46348
001-048_T0_COL_LP_5p_N1__AGGCCGTGTTGGTTTG-1	Plasma	3.60275
001-048_T0_COL_LP_5p_N1__CGGACTGCAGTATGCT-1	Plasma	3.46525
001-048_T0_COL_LP_5p_N1__GATGCTAAGGTAGCCA-1	Plasma	1.57061
001-048_T0_COL_LP_5p_N1__GCGACCAAGTTCGATC-1	Plasma	3.82914
001-048_T0_COL_LP_5p_N1__GTGCAGCCACTGCCAG-1	Plasma	3.14036
001-048_T0_COL_LP_5p_N1__TGCACCTAGTGTTTGC-1	Plasma	3.93096
001-048_T0_COL_LP_5p_N1__GTTCATTTCCTAGAAC-1	Plasma	2.62565
001-048_T0_COL_LP_5p_N1__GTGCTTCAGATGTGTA-1	Plasma	5.30589
001-048_T0_COL_LP_5p_N1__AAGGAGCAGAGACTTA-1	Plasma	1.96577
001-048_T0_COL_LP_5p_N1__TGCTACCTCGCATGAT-1	Plasma	5.4205
001-048_T0_COL_LP_5p_N1__ACGATACGTCATCGGC-1	Plasma	2.94506
001-048_T0_COL_LP_5p_N1__ACGCCAGAGACAAGCC-1	Plasma	1.91136
001-048_T0_COL_LP_5p_N1__CACACCTGTTCACGGC-1	Plasma	3.81049
001-048_T0_COL_LP_5p_N1__TTTACTGCACGACTCG-1	Plasma	5.40728
001-048_T0_COL_LP_5p_N1__GCGCCAAGTCTTGCGG-1	Plasma	4.22235
001-048_T0_COL_LP_5p_N1__CCTTACGAGTACGCCC-1	Plasma	3.86785
001-048_T0_COL_LP_5p_N1__TCGTACCGTTATCCGA-1	Plasma	1.2642
001-048_T0_COL_LP_5p_N1__CGTTGGGGTGCACCAC-1	Plasma	3.10765
001-048_T0_COL_LP_5p_N1__GACTGCGGTAACGCGA-1	Plasma	6.44294
001-048_T0_COL_LP_5p_N1__ATTCTACAGGCGATAC-1	Plasma	2.4301
001-048_T0_COL_LP_5p_N1__CTGTTTATCAACACTG-1	Plasma	5.29222
001-048_T0_COL_LP_5p_N1__GCTTCCATCCAGATCA-1	Plasma	5.31423
001-048_T0_COL_LP_5p_N1__TAGACCAAGGTAGCCA-1	Plasma	1.81965
001-048_T0_COL_LP_5p_N1__TGCGCAGTCCAGTATG-1	Plasma	3.58953
001-048_T0_COL_LP_5p_N1__TGCGGGTGTAGAGGAA-1	Plasma	5.98085
001-048_T0_COL_LP_5p_N1__GGGAGATAGAGCTGGT-1	Plasma	3.54518
001-048_T0_COL_LP_5p_N1__GTGTGCGTCAAACCAC-1	Plasma	3.56806
001-048_T0_COL_LP_5p_N1__ACGGGTCCAAGTTAAG-1	Plasma	4.08888
001-048_T0_COL_LP_5p_N1__AAGACCTCAAGCGAGT-1	Plasma	3.31126
001-048_T0_COL_LP_5p_N1__CGTTAGATCCTTCAAT-1	Plasma	5.16243
001-048_T0_COL_LP_5p_N1__CGGGTCACATTATCTC-1	Plasma	6.83512
001-048_T0_COL_LP_5p_N1__TCTGAGATCTGATACG-1	Plasma	2.12994
001-048_T0_COL_LP_5p_N1__AGCGTATCACATTCGA-1	Plasma	1.49443
001-048_T0_COL_LP_5p_N1__TACCTTAGTCACTGGC-1	Plasma	2.8464
001-048_T0_COL_LP_5p_N1__AGCAGCCAGGGTGTGT-1	Plasma	3.43401
001-048_T0_COL_LP_5p_N1__GACCAATGTCAGAGGT-1	Plasma	1.3979
001-048_T0_COL_LP_5p_N1__GAACGGATCCAAGTAC-1	Plasma	2.40679
001-048_T0_COL_LP_5p_N1__AGATTGCTCGTACGGC-1	Plasma	3.08414
001-048_T0_COL_LP_5p_N1__CAGCATATCTCATTCA-1	Plasma	3.37843
001-048_T0_COL_LP_5p_N1__AGGTCATGTGAGTGAC-1	Plasma	5.26259
001-048_T0_COL_LP_5p_N1__CCTACACCAAATCCGT-1	Plasma	4.64297
001-048_T0_COL_LP_5p_N1__TTCGGTCTCACCCGAG-1	Plasma	1.18923
001-048_T0_COL_LP_5p_N1__TAGACCATCTTGACGA-1	Plasma	2.2114
001-048_T0_COL_LP_5p_N1__TGACTAGGTAACGACG-1	Plasma	2.96896
001-048_T0_COL_LP_5p_N1__GTAGGCCAGAGATGAG-1	Plasma	3.9099
001-048_T0_COL_LP_5p_N1__AGCTTGAGTATTCGTG-1	Plasma	4.61394
001-048_T0_COL_LP_5p_N1__ACGAGCCCACCCAGTG-1	Plasma	4.58208
001-048_T0_COL_LP_5p_N1__ACGTCAACACTTAACG-1	Plasma	2.66766
001-048_T0_COL_LP_5p_N1__CGTCCATAGGTAGCCA-1	Plasma	1.51481
001-048_T0_COL_LP_5p_N1__CGGTTAATCAACGGGA-1	Plasma	0.811248
001-048_T0_COL_LP_5p_N1__CCAGCGAGTTCCATGA-1	Plasma	3.5473
001-048_T0_COL_LP_5p_N1__AGCGTATAGGCGTACA-1	Plasma	2.08961
001-048_T0_COL_LP_5p_N1__GCGCCAAAGGTAAACT-1	Plasma	3.93845
001-048_T0_COL_LP_5p_N1__CAAGGCCAGTAAGTAC-1	Plasma	2.72629
001-048_T0_COL_LP_5p_N1__CACTCCACAGCAGTTT-1	Plasma	4.80596
001-048_T0_COL_LP_5p_N1__AACACGTTCTAACCGA-1	Plasma	2.58623
001-048_T0_COL_LP_5p_N1__CGACCTTCATGTCTCC-1	Plasma	1.32283
001-048_T0_COL_LP_5p_N1__CGAATGTTCTAACCGA-1	Plasma	5.6852
001-048_T0_COL_LP_5p_N1__CTCTAATTCTGTCTAT-1	Plasma	2.53847
001-048_T0_COL_LP_5p_N1__TTTGGTTGTAGCCTAT-1	Plasma	4.60678
001-048_T0_COL_LP_5p_N1__GTTTCTACAGCTGCAC-1	Plasma	2.85004
001-048_T0_COL_LP_5p_N1__CGCCAAGTCATCGCTC-1	Plasma	1.96164
001-048_T0_COL_LP_5p_N1__TGCCCTATCCTTTCTC-1	Plasma	2.53186
001-048_T0_COL_LP_5p_N1__AAAGATGTCCCGACTT-1	Plasma	3.70062
001-048_T0_COL_LP_5p_N1__CACACAAGTTTGGGCC-1	Plasma	4.52031
001-048_T0_COL_LP_5p_N1__CCTTCGAAGACCACGA-1	Plasma	5.11622
001-048_T0_COL_LP_5p_N1__GTCGGGTCAAGCCCAC-1	Plasma	4.24785
001-048_T0_COL_LP_5p_N1__TGGTTAGGTCTGCGGT-1	Plasma	3.75552
001-048_T0_COL_LP_5p_N1__CACCACTGTAAACACA-1	Plasma	5.39851
001-048_T0_COL_LP_5p_N1__CAGGTGCGTTCGAATC-1	Plasma	2.0785
001-048_T0_COL_LP_5p_N1__AGCGGTCGTGTTAAGA-1	Plasma	5.80572
001-048_T0_COL_LP_5p_N1__ATAGACCGTCTCATCC-1	Plasma	2.85943
001-048_T0_COL_LP_5p_N1__TCAGATGTCATGTGGT-1	Plasma	3.55662
001-048_T0_COL_LP_5p_N1__ATTGGTGGTCTTGTCC-1	Plasma	4.39743
001-048_T0_COL_LP_5p_N1__ATTTCTGCATCATCCC-1	Plasma	2.1592
001-048_T0_COL_LP_5p_N1__AAGGCAGGTAATCGTC-1	Plasma	4.00874
001-048_T0_COL_LP_5p_N1__AGAATAGCACGGCCAT-1	Plasma	3.45179
001-048_T0_COL_LP_5p_N1__TTAGGACGTAGCTGCC-1	Plasma	5.46827
001-048_T0_COL_LP_5p_N1__TGGACGCGTGTAACGG-1	Plasma	2.16946
001-048_T0_COL_LP_5p_N1__CCGGTAGCATCCAACA-1	Plasma	3.44094
001-048_T0_COL_LP_5p_N1__CCGTTCATCAAACCGT-1	Plasma	2.79048
001-048_T0_COL_LP_5p_N1__AGCTCCTTCAGTCCCT-1	Plasma	3.05458
001-048_T0_COL_LP_5p_N1__CCACGGACATATGAGA-1	Plasma	2.95673
001-048_T0_COL_LP_5p_N1__CCTAAAGAGAAAGTGG-1	Plasma	2.39766
001-048_T0_COL_LP_5p_N1__GACGTTAAGGCGATAC-1	Plasma	3.79829
001-048_T0_COL_LP_5p_N1__CAAGGCCCAGCTGCAC-1	Plasma	4.47993
001-048_T0_COL_LP_5p_N1__GTACGTACATCCCATC-1	Plasma	1.85316
001-048_T0_COL_LP_5p_N1__GAACATCAGCAGACTG-1	Plasma	3.48541
001-048_T0_COL_LP_5p_N1__CAGGTGCTCATATCGG-1	Plasma	4.4611
001-048_T0_COL_LP_5p_N1__AGCATACCACTGTTAG-1	Plasma	3.87847
001-048_T0_COL_LP_5p_N1__ACGCCAGCAGGTCCAC-1	Plasma	2.70808
001-048_T0_COL_LP_5p_N1__GCCAAATTCACCAGGC-1	Plasma	2.4567
001-048_T0_COL_LP_5p_N1__AAAGATGTCCGTAGGC-1	Plasma	2.56733
001-048_T0_COL_LP_5p_N1__CCACCTAGTAACGACG-1	Plasma	2.04214
001-048_T0_COL_LP_5p_N1__TGGTTAGGTTCGTTGA-1	Plasma	4.09454
001-048_T0_COL_LP_5p_N1__AAACGGGTCACAGTAC-1	Plasma	4.09329
001-048_T0_COL_LP_5p_N1__TGGTTCCTCAACGAAA-1	Plasma	2.66557
001-048_T0_COL_LP_5p_N1__GCGCAGTCAAGAAGAG-1	Plasma	3.56837
001-048_T0_COL_LP_5p_N1__ACGGAGATCACGCATA-1	Plasma	3.23173
001-048_T0_COL_LP_5p_N1__AGGCCACCAAACCTAC-1	Plasma	2.97153
001-048_T0_COL_LP_5p_N1__GCCAAATTCCATGCTC-1	Plasma	3.49323
001-048_T0_COL_LP_5p_N1__ACATACGGTCGGCATC-1	Plasma	1.95959
001-048_T0_COL_LP_5p_N1__GCACTCTTCATCGGAT-1	Plasma	7.96756
001-048_T0_COL_LP_5p_N1__TTGCCGTGTTTAGCTG-1	Plasma	5.1706
001-048_T0_COL_LP_5p_N1__TCTCATAAGCATCATC-1	Plasma	3.43574
001-048_T0_COL_LP_5p_N1__ACCGTAAGTGATGCCC-1	Plasma	4.37117
001-048_T0_COL_LP_5p_N1__AGAGCGAAGACCTTTG-1	Plasma	0.635576
001-048_T0_COL_LP_5p_N1__TGACGGCTCTCTTATG-1	Plasma	4.30238
001-048_T0_COL_LP_5p_N1__CGTTAGACATTGTGCA-1	Plasma	1.61022
001-048_T0_COL_LP_5p_N1__GCAAACTCACCTGGTG-1	Plasma	4.36624
001-048_T0_COL_LP_5p_N1__CAGCTAAAGAATAGGG-1	Plasma	4.49984
001-048_T0_COL_LP_5p_N1__CGGAGTCCATAGAAAC-1	Plasma	2.50489
001-048_T0_COL_LP_5p_N1__CAGCAGCTCGGAAATA-1	Plasma	4.00174
001-048_T0_COL_LP_5p_N1__AGGTCCGAGTCCAGGA-1	Plasma	4.74352
001-048_T0_COL_LP_5p_N1__GGATTACCATCTACGA-1	Plasma	3.64518
001-048_T0_COL_LP_5p_N1__GCGCCAAAGCCCTAAT-1	Plasma	4.07579
001-048_T0_COL_LP_5p_N1__AGTAGTCCAGACGCTC-1	Plasma	0.854156
001-048_T0_COL_LP_5p_N1__CTCACACCAGCCTATA-1	Plasma	4.59624
001-048_T0_COL_LP_5p_N1__CGTCCATCAATGGATA-1	Plasma	2.62155
001-048_T0_COL_LP_5p_N1__AAACGGGGTTTGTGTG-1	Plasma	1.41952
001-048_T0_COL_LP_5p_N1__CACAAACGTTCTGGTA-1	Plasma	5.0423
001-048_T0_COL_LP_5p_N1__TCCACACGTACCGTTA-1	Plasma	2.05549
001-048_T0_COL_LP_5p_N1__CTTTGCGAGTGAACGC-1	Plasma	3.59842
001-048_T0_COL_LP_5p_N1__GCACATAGTCACAAGG-1	Plasma	6.92019
001-048_T0_COL_LP_5p_N1__GTGTTAGCAGATTGCT-1	Plasma	3.87906
001-048_T0_COL_LP_5p_N1__GGCTGGTTCGCCTGAG-1	Plasma	6.17285
001-048_T0_COL_LP_5p_N1__AACTCCCCAAGTAATG-1	Plasma	1.35115
001-048_T0_COL_LP_5p_N1__CGCTATCGTATGCTTG-1	Plasma	6.29402
001-048_T0_COL_LP_5p_N1__CACAAACTCTCGAGTA-1	Plasma	3.93575
001-048_T0_COL_LP_5p_N1__TCTGGAAGTATAAACG-1	Plasma	7.9239
001-048_T0_COL_LP_5p_N1__AAGGTTCAGTGCCATT-1	Plasma	1.6309
001-048_T0_COL_LP_5p_N1__TCCCGATTCCAAACTG-1	Plasma	4.02096
001-048_T0_COL_LP_5p_N1__GCATGCGAGTACTTGC-1	Plasma	3.09309
001-048_T0_COL_LP_5p_N1__TATCTCACAGTCGTGC-1	Plasma	4.2234
001-048_T0_COL_LP_5p_N1__AACTCTTCATCCTTGC-1	Plasma	3.32619
001-048_T0_COL_LP_5p_N1__CAACCAAGTTCCCGAG-1	Plasma	2.30072
001-048_T0_COL_LP_5p_N1__CAGAGAGCACCGTTGG-1	Plasma	4.44499
001-048_T0_COL_LP_5p_N1__AGGCCACGTGGGTATG-1	Plasma	4.87757
001-048_T0_COL_LP_5p_N1__CACAGTAGTAGGGACT-1	Plasma	5.36213
001-048_T0_COL_LP_5p_N1__CGTCTACAGTTACGGG-1	Plasma	2.20046
001-048_T0_COL_LP_5p_N1__AGGCCACTCCAGATCA-1	Plasma	3.9123
001-048_T0_COL_LP_5p_N1__CATGACATCAACGGCC-1	Plasma	4.77347
001-048_T0_COL_LP_5p_N1__CTAGTGACACCCATGG-1	Plasma	4.19771
001-048_T0_COL_LP_5p_N1__TACACGACACGAGGTA-1	Plasma	2.67777
001-048_T0_COL_LP_5p_N1__GAATGAAGTAGAGCTG-1	Plasma	3.67833
001-048_T0_COL_LP_5p_N1__CGGTTAACAAGTCATC-1	Plasma	5.96937
001-048_T0_COL_LP_5p_N1__AGATTGCCATCGGAAG-1	Plasma	3.27925
001-048_T0_COL_LP_5p_N1__AAGGTTCTCTGATTCT-1	Plasma	4.03645
001-048_T0_COL_LP_5p_N1__ACACTGAGTACAGACG-1	Plasma	2.15792
001-048_T0_COL_LP_5p_N1__AGGTCATCAGACAAGC-1	Plasma	3.52715
001-048_T0_COL_LP_5p_N1__GCTCTGTTCATTGCGA-1	Plasma	5.26099
001-048_T0_COL_LP_5p_N1__GCCTCTAAGGTGCTAG-1	Plasma	2.42398
001-048_T0_COL_LP_5p_N1__ACTGCTCTCCGCATAA-1	Plasma	3.45496
001-048_T0_COL_LP_5p_N1__CTTCTCTAGGAGTTGC-1	Plasma	5.25137
001-048_T0_COL_LP_5p_N1__TAGACCAGTTCCATGA-1	Plasma	4.37421
001-048_T0_COL_LP_5p_N1__AGAGCGAAGTGGGTTG-1	Plasma	3.54385
001-048_T0_COL_LP_5p_N1__GGCTGGTAGGAACTGC-1	Plasma	1.65861
001-048_T0_COL_LP_5p_N1__TCGCGTTCAAGACGTG-1	Plasma	2.15259
001-048_T0_COL_LP_5p_N1__TACTTGTAGCTGCGAA-1	Plasma	2.50522
001-048_T0_COL_LP_5p_N1__ACGCCAGGTACTTAGC-1	Plasma	3.4767
001-048_T0_COL_LP_5p_N1__CCACGGAGTTGCTCCT-1	Plasma	5.67467
001-048_T0_COL_LP_5p_N1__TAGACCACAGTAAGAT-1	Plasma	4.92303
001-048_T0_COL_LP_5p_N1__GTTCTCGCAGCGAACA-1	Plasma	1.37346
001-048_T0_COL_LP_5p_N1__ACGGAGAGTGCAACGA-1	Plasma	4.90155
001-048_T0_COL_LP_5p_N1__GATGAAATCCGCGTTT-1	Plasma	2.63553
001-048_T0_COL_LP_5p_N1__GCTGCGACAAGGACAC-1	Plasma	4.59212
001-048_T0_COL_LP_5p_N1__CACACCTAGATGTGGC-1	Plasma	8.33194
001-048_T0_COL_LP_5p_N1__ACTATCTCATTGGGCC-1	Plasma	3.45659
001-048_T0_COL_LP_5p_N1__TTGCGTCGTACCGTAT-1	Plasma	3.1819
001-048_T0_COL_LP_5p_N1__GGTGTTATCCTGCAGG-1	Plasma	6.49455
001-048_T0_COL_LP_5p_N1__GAACGGACATTGAGCT-1	Plasma	6.09272
001-048_T0_COL_LP_5p_N1__ATCTACTCAGATCTGT-1	Plasma	3.71901
001-048_T0_COL_LP_5p_N1__CTCGGGACAGTGGGAT-1	Plasma	2.23939
001-048_T0_COL_LP_5p_N1__AAGGCAGTCTGCGTAA-1	Plasma	1.24713
001-048_T0_COL_LP_5p_N1__GCACATACAAGCGATG-1	Plasma	6.47979
001-048_T0_COL_LP_5p_N1__GAACGGAAGTGTGGCA-1	Plasma	4.50236
001-048_T0_COL_LP_5p_N1__CGACCTTTCTGCTGCT-1	Plasma	6.1825
001-048_T0_COL_LP_5p_N1__GACCTGGGTCTCCACT-1	Plasma	1.09966
001-048_T0_COL_LP_5p_N1__CTGCTGTTCGCAAACT-1	Plasma	4.33673
001-048_T0_COL_LP_5p_N1__CTCGTACGTTATCACG-1	Plasma	3.79934
001-048_T0_COL_LP_5p_N1__CTCGTCACAGTCGTGC-1	Plasma	2.0116
001-048_T0_COL_LP_5p_N1__TGTATTCTCAACACCA-1	Plasma	3.05626
001-048_T0_COL_LP_5p_N1__TTGGCAAAGTCTCCTC-1	Plasma	7.31794
001-048_T0_COL_LP_5p_N1__GACGGCTAGTGGCACA-1	Plasma	3.30638
001-048_T0_COL_LP_5p_N1__GAACGGAGTTAGATGA-1	Plasma	2.03597
001-048_T0_COL_LP_5p_N1__GTGGGTCCATTTCACT-1	Plasma	2.43603
001-048_T0_COL_LP_5p_N1__GTCGTAAGTTTCGCTC-1	Plasma	0.977082
001-048_T0_COL_LP_5p_N1__TATTACCCATTGCGGC-1	Plasma	1.40641
001-048_T0_COL_LP_5p_N1__ATTTCTGAGACGCAAC-1	Plasma	4.04033
001-048_T0_COL_LP_5p_N1__CATCCACTCCCAAGAT-1	Plasma	1.4842
001-048_T0_COL_LP_5p_N1__TCCACACGTTCCGTCT-1	Plasma	3.92975
001-048_T0_COL_LP_5p_N1__GCTTGAATCAGCCTAA-1	Plasma	4.58998
001-048_T0_COL_LP_5p_N1__TTGCCGTAGGACATTA-1	Plasma	2.70387
001-048_T0_COL_LP_5p_N1__GCATGCGGTAGATTAG-1	Plasma	6.40429
001-048_T0_COL_LP_5p_N1__AGTAGTCCAGATCGGA-1	Plasma	3.62615
001-048_T0_COL_LP_5p_N1__CGGCTAGGTCATTAGC-1	Plasma	2.90015
001-048_T0_COL_LP_5p_N1__GTGTGCGCACCGGAAA-1	Plasma	5.61957
001-048_T0_COL_LP_5p_N1__TGAGCCGGTGAAGGCT-1	Plasma	2.6535
001-048_T0_COL_LP_5p_N1__CGTTCTGAGGGAAACA-1	Plasma	2.61885
001-048_T0_COL_LP_5p_N1__GCTTCCATCCGTAGGC-1	Plasma	3.62029
001-048_T0_COL_LP_5p_N1__CCTTACGGTTACGTCA-1	Plasma	2.65781
001-048_T0_COL_LP_5p_N1__TTCTCCTAGTCCGGTC-1	Plasma	5.91575
001-048_T0_COL_LP_5p_N1__TCAGCTCAGTTAGGTA-1	Plasma	4.13891
001-048_T0_COL_LP_5p_N1__TCAACGATCCAAAGTC-1	Plasma	5.2575
001-048_T0_COL_LP_5p_N1__TTAGGCATCATTGCCC-1	Plasma	2.54759
001-048_T0_COL_LP_5p_N1__GATGCTATCGCTGATA-1	Plasma	6.33975
001-048_T0_COL_LP_5p_N1__CCAATCCCACGGTTTA-1	Plasma	4.71385
001-048_T0_COL_LP_5p_N1__TAGCCGGGTTGTGGAG-1	Plasma	2.70351
001-048_T0_COL_LP_5p_N1__CCGGGATCACTACAGT-1	Plasma	5.49987
001-048_T0_COL_LP_5p_N1__GTCTCGTCATATGCTG-1	Plasma	4.32599
001-048_T0_COL_LP_5p_N1__GGAATAACACACCGAC-1	Plasma	1.72819
001-048_T0_COL_LP_5p_N1__AGATTGCAGTAACCCT-1	Plasma	4.78648
001-048_T0_COL_LP_5p_N1__CTACCCAAGCTGTCTA-1	Plasma	3.2836
001-048_T0_COL_LP_5p_N1__TTTGTCAAGCCCAATT-1	Plasma	1.18841
001-048_T0_COL_LP_5p_N1__CAGCGACCAAGCTGAG-1	Plasma	4.3724
001-048_T0_COL_LP_5p_N1__AGCTCTCAGTGGGTTG-1	Plasma	2.39571
001-048_T0_COL_LP_5p_N1__AATCCAGTCCTCAATT-1	Plasma	2.78225
001-048_T0_COL_LP_5p_N1__GCAGCCACACCTGGTG-1	Plasma	1.96101
001-048_T0_COL_LP_5p_N1__TCACAAGGTTCCTCCA-1	Plasma	5.08991
001-048_T0_COL_LP_5p_N1__TGACGGCGTGCCTTGG-1	Plasma	1.88868
001-048_T0_COL_LP_5p_N1__GACGTGCAGACCGGAT-1	Plasma	5.25626
001-048_T0_COL_LP_5p_N1__AGAGCTTCAGCGATCC-1	Plasma	4.04275
001-048_T0_COL_LP_5p_N1__TGTTCCGCATGTCGAT-1	Plasma	4.6881
001-048_T0_COL_LP_5p_N1__GTAGTCACACCACCAG-1	Plasma	5.79797
001-048_T0_COL_LP_5p_N1__GGCGACTCAAGCGTAG-1	Plasma	1.43466
001-048_T0_COL_LP_5p_N1__GGACAGAGTCACCTAA-1	Plasma	3.04732
001-048_T0_COL_LP_5p_N1__CTCGGAGGTCTGATCA-1	Plasma	6.08954
001-048_T0_COL_LP_5p_N1__CACACCTCATCGATTG-1	Plasma	-0.0844427
001-048_T0_COL_LP_5p_N1__CAGTAACCATCACGAT-1	Plasma	2.04442
001-048_T0_COL_LP_5p_N1__GAATAAGCAGGTCCAC-1	Plasma	2.59335
001-048_T0_COL_LP_5p_N1__CAACTAGAGATCCGAG-1	Plasma	3.89349
001-048_T0_COL_LP_5p_N1__ACGATACGTCAGTGGA-1	Plasma	5.21901
001-048_T0_COL_LP_5p_N1__ATCACGATCTCGCTTG-1	Plasma	2.55819
001-048_T0_COL_LP_5p_N1__GCGAGAATCCTAAGTG-1	Plasma	3.37642
001-048_T0_COL_LP_5p_N1__CGTGTCTAGCTGCCCA-1	Plasma	2.01881
001-048_T0_COL_LP_5p_N1__TGCGGGTAGTCCGGTC-1	Plasma	2.30378
001-048_T0_COL_LP_5p_N1__TCAGCTCTCACTTATC-1	Plasma	0.263493
001-048_T0_COL_LP_5p_N1__CTACGTCTCAGAGACG-1	Plasma	0.492737
001-048_T0_COL_LP_5p_N1__ACTGTCCTCGGCTTGG-1	Plasma	2.70993
001-048_T0_COL_LP_5p_N1__GTAGGCCCACAGAGGT-1	Plasma	1.6861
001-048_T0_COL_LP_5p_N1__CAACTAGCATACAGCT-1	Plasma	2.64362
001-048_T0_COL_LP_5p_N1__CTAAGACCACGTAAGG-1	Plasma	4.02423
001-048_T0_COL_LP_5p_N1__CAGCAGCAGTCAAGCG-1	Plasma	1.41865
001-048_T0_COL_LP_5p_N1__TTGTAGGGTTGAACTC-1	Plasma	4.78245
001-048_T0_COL_LP_5p_N1__GACTACATCATCTGCC-1	Plasma	1.55473
001-048_T0_COL_LP_5p_N1__CGATGTAGTTAAGTAG-1	Plasma	3.91769
001-048_T0_COL_LP_5p_N1__GACGTGCAGTAGGTGC-1	Plasma	3.97885
001-048_T0_COL_LP_5p_N1__GTGTTAGTCTAGCACA-1	Plasma	5.28535
001-048_T0_COL_LP_5p_N1__CTCGAAACACATCCGG-1	Plasma	5.80947
001-048_T0_COL_LP_5p_N1__CTCTACGCAACCGCCA-1	Plasma	2.43806
001-048_T0_COL_LP_5p_N1__ACACCCTTCTGTACGA-1	Plasma	2.08427
001-048_T0_COL_LP_5p_N1__TTCTACAGTTCAGCGC-1	Plasma	2.7404
001-048_T0_COL_LP_5p_N1__GGAGCAACACGTCTCT-1	Plasma	3.36242
001-048_T0_COL_LP_5p_N1__CTAACTTGTCATTAGC-1	Plasma	2.70644
001-048_T0_COL_LP_5p_N1__ACGGCCATCCGAACGC-1	Plasma	5.56113
001-048_T0_COL_LP_5p_N1__GCATGTACATATGCTG-1	Plasma	4.88666
001-048_T0_COL_LP_5p_N1__CAGCATAAGCCACTAT-1	Plasma	4.98721
001-048_T0_COL_LP_5p_N1__GACACGCCATGCAATC-1	Plasma	2.56346
001-048_T0_COL_LP_5p_N1__TACGGGCTCATATCGG-1	Plasma	3.52982
001-048_T0_COL_LP_5p_N1__ATGTGTGAGAAGGCCT-1	Plasma	3.32567
001-048_T0_COL_LP_5p_N1__TACTTGTCAGGCTGAA-1	Plasma	3.22412
001-048_T0_COL_LP_5p_N1__TTATGCTCAGACGTAG-1	Plasma	3.6142
001-048_T0_COL_LP_5p_N1__TAAGAGAAGATGTCGG-1	Plasma	2.50306
001-048_T0_COL_LP_5p_N1__TACGGGCTCGCTAGCG-1	Plasma	3.28427
001-048_T0_COL_LP_5p_N1__TCGTAGAGTGACGGTA-1	Plasma	2.35034
001-048_T0_COL_LP_5p_N1__CACCTTGCACGTGAGA-1	Plasma	1.42508
001-048_T0_COL_LP_5p_N1__CGTCACTGTATCGCAT-1	Plasma	10.6367
001-048_T0_COL_LP_5p_N1__GAATGAACAGGTGCCT-1	Plasma	3.73627
001-048_T0_COL_LP_5p_N1__TAGTGGTTCTCTGTCG-1	Plasma	5.74011
001-048_T0_COL_LP_5p_N1__CTACACCAGATGTCGG-1	Plasma	4.83198
001-048_T0_COL_LP_5p_N1__TCTCTAACAAGCTGTT-1	Plasma	2.23961
001-048_T0_COL_LP_5p_N1__TGTATTCTCAGCGATT-1	Plasma	2.68281
001-048_T0_COL_LP_5p_N1__TGTTCCGCACGGTAGA-1	Plasma	1.93263
001-048_T0_COL_LP_5p_N1__CTCAGAACACGCATCG-1	Plasma	3.97281
001-048_T0_COL_LP_5p_N1__GATCGTAGTGAGTATA-1	Plasma	2.06704
001-048_T0_COL_LP_5p_N1__ATGTGTGTCCCGACTT-1	Plasma	3.46239
001-048_T0_COL_LP_5p_N1__CAACCTCCAGGGATTG-1	Plasma	2.35899
001-048_T0_COL_LP_5p_N1__TAGTGGTTCGTACCGG-1	Plasma	1.98003
001-048_T0_COL_LP_5p_N1__GGGTTGCTCAACGAAA-1	Plasma	2.67484
001-048_T0_COL_LP_5p_N1__GTCGGGTCAGCCAGAA-1	Plasma	6.19913
001-048_T0_COL_LP_5p_N1__TATGCCCAGCTCTCGG-1	Plasma	6.54653
001-048_T0_COL_LP_5p_N1__CGTAGGCTCACTTACT-1	Plasma	4.31744
001-048_T0_COL_LP_5p_N1__ACGAGGAGTTTGTGTG-1	Plasma	3.44589
001-048_T0_COL_LP_5p_N1__GTGCAGCGTTCCCGAG-1	Plasma	4.38805
001-048_T0_COL_LP_5p_N1__ACTATCTCAAAGAATC-1	Plasma	4.2594
001-048_T0_COL_LP_5p_N1__ACGGAGAGTCATTAGC-1	Plasma	1.01894
001-048_T0_COL_LP_5p_N1__AGAATAGTCCCTTGCA-1	Plasma	4.941
001-048_T0_COL_LP_5p_N1__TCAGCTCTCAAACGGG-1	Plasma	5.12179
001-048_T0_COL_LP_5p_N1__GGCAATTAGCGTGAAC-1	Plasma	6.28901
001-048_T0_COL_LP_5p_N1__CTAGTGAAGTGGTCCC-1	Plasma	2.25355
001-048_T0_COL_LP_5p_N1__GTGAAGGGTATGAAAC-1	Plasma	3.68027
001-048_T0_COL_LP_5p_N1__CGTTCTGCAGTTCATG-1	Plasma	2.48268
001-048_T0_COL_LP_5p_N1__AGGGATGAGTCGATAA-1	Plasma	3.45706
001-048_T0_COL_LP_5p_N1__ACACCCTGTAAATGTG-1	Plasma	4.33027
001-048_T0_COL_LP_5p_N1__TCGGGACTCTGGCGTG-1	Plasma	2.24412
001-048_T0_COL_LP_5p_N1__TTTCCTCAGCTAACAA-1	Plasma	1.71726
001-048_T0_COL_LP_5p_N1__AGCCTAACACATCCGG-1	Plasma	5.88436
001-048_T0_COL_LP_5p_N1__ACGGAGAGTGGAAAGA-1	Plasma	1.2268
001-048_T0_COL_LP_5p_N1__CTACATTAGACAGACC-1	Plasma	5.24036
001-048_T0_COL_LP_5p_N1__TTGGAACAGTGGGATC-1	Plasma	3.38023
001-048_T0_COL_LP_5p_N1__CTAGAGTTCACCTCGT-1	Plasma	5.61047
001-048_T0_COL_LP_5p_N1__CACAGGCTCTCACATT-1	Plasma	4.62701
001-048_T0_COL_LP_5p_N1__CACATTTAGCTGAACG-1	Plasma	5.52932
001-048_T0_COL_LP_5p_N1__GGGATGAGTACCATCA-1	Plasma	3.13378
001-048_T0_COL_LP_5p_N1__GGGCACTCATCGGAAG-1	Plasma	4.88804
001-048_T0_COL_LP_5p_N1__GCTTCCAGTTATTCTC-1	Plasma	4.86088
001-048_T0_COL_LP_5p_N1__TTTGTCATCGTAGGAG-1	Plasma	3.57044
001-048_T0_COL_LP_5p_N1__TCTGAGAGTCTGCGGT-1	Plasma	5.20753
001-048_T0_COL_LP_5p_N1__CAGTCCTGTTTAGGAA-1	Plasma	4.16319
001-048_T0_COL_LP_5p_N1__GCATGATGTTGGTTTG-1	Plasma	1.66788
001-048_T0_COL_LP_5p_N1__ACGAGCCCAAAGAATC-1	Plasma	0.837305
001-048_T0_COL_LP_5p_N1__TTCCCAGGTCTGCCAG-1	Plasma	6.02276
001-048_T0_COL_LP_5p_N1__GAGGTGACAAGTACCT-1	Plasma	1.00336
001-048_T0_COL_LP_5p_N1__CGCTATCTCACCGTAA-1	Plasma	1.44335
001-048_T0_COL_LP_5p_N1__GACGTTACATGGATGG-1	Plasma	2.96839
001-048_T0_COL_LP_5p_N1__GGGCACTTCATAACCG-1	Plasma	1.48584
001-048_T0_COL_LP_5p_N1__CCTACCAGTCTGCAAT-1	Plasma	0.936479
001-048_T0_COL_LP_5p_N1__GTTAAGCCACATTCGA-1	Plasma	3.08383
001-048_T0_COL_LP_5p_N1__ACTTTCACATGACATC-1	Plasma	3.41007
001-048_T0_COL_LP_5p_N1__TCGCGTTTCATTATCC-1	Plasma	5.56524
001-048_T0_COL_LP_5p_N1__ACGGGCTGTGTATGGG-1	Plasma	4.01445
001-048_T0_COL_LP_5p_N1__CACATAGGTCCATCCT-1	Plasma	3.69842
001-048_T0_COL_LP_5p_N1__TGGCTGGTCAGCTCGG-1	Plasma	6.96425
001-048_T0_COL_LP_5p_N1__CTCACACGTTAGAACA-1	Plasma	2.79429
001-048_T0_COL_LP_5p_N1__GGCGTGTTCTGTACGA-1	Plasma	3.27219
001-048_T0_COL_LP_5p_N1__CACATTTGTCGTGGCT-1	Plasma	2.88154
001-048_T0_COL_LP_5p_N1__TATCTCATCTCGCATC-1	Plasma	2.17139
001-048_T0_COL_LP_5p_N1__CTTCTCTCAGTTCATG-1	Plasma	2.98417
001-048_T0_COL_LP_5p_N1__GGTGTTATCAGCATGT-1	Plasma	4.04134
001-048_T0_COL_LP_5p_N1__TCAGGTACAGTGACAG-1	Plasma	4.96579
001-048_T0_COL_LP_5p_N1__CCAATCCAGATGCCTT-1	Plasma	2.95779
001-048_T0_COL_LP_5p_N1__CGACTTCGTCTGATTG-1	Plasma	2.86178
001-048_T0_COL_LP_5p_N1__GACGCGTCACGCGAAA-1	Plasma	3.95141
001-048_T0_COL_LP_5p_N1__AAGGTTCAGTTCGCGC-1	Plasma	2.30336
001-048_T0_COL_LP_5p_N1__CACACTCTCCGAGCCA-1	Plasma	4.17903
001-048_T0_COL_LP_5p_N1__GTTCATTCAAGGGTCA-1	Plasma	4.05013
001-048_T0_COL_LP_5p_N1__CTGGTCTCACCACCAG-1	Plasma	6.06579
001-048_T0_COL_LP_5p_N1__TACTTGTGTCATATGC-1	Plasma	3.44919
001-048_T0_COL_LP_5p_N1__GCGCAACGTTAAAGTG-1	Plasma	1.75979
001-048_T0_COL_LP_5p_N1__AGGGAGTCATGGTCAT-1	Plasma	1.87825
001-048_T0_COL_LP_5p_N1__TGTTCCGAGATGGGTC-1	Plasma	3.69321
001-048_T0_COL_LP_5p_N1__TGAGAGGTCCGTTGCT-1	Plasma	6.91771
001-048_T0_COL_LP_5p_N1__CCACCTAAGCAGATCG-1	Plasma	4.91502
001-048_T0_COL_LP_5p_N1__AATCGGTCACTTGGAT-1	Plasma	5.15577
001-048_T0_COL_LP_5p_N1__CTAGTGATCGTTACGA-1	Plasma	2.283
001-048_T0_COL_LP_5p_N1__ACATCAGGTTTACTCT-1	Plasma	5.57362
001-048_T0_COL_LP_5p_N1__ACATCAGGTTGAACTC-1	Plasma	5.97073
001-048_T0_COL_LP_5p_N1__CGCTTCACAGCGATCC-1	Plasma	2.20302
001-048_T0_COL_LP_5p_N1__GTTCGGGTCGCCGTGA-1	Plasma	4.28774
001-048_T0_COL_LP_5p_N1__TCTTCGGTCTAAGCCA-1	Plasma	1.30843
001-048_T0_COL_LP_5p_N1__TCAACGACAGTAAGCG-1	Plasma	4.24368
001-048_T0_COL_LP_5p_N1__ACGCAGCTCTAAGCCA-1	Plasma	2.16353
001-048_T0_COL_LP_5p_N1__CTTCTCTGTTGTGGCC-1	Plasma	7.49132
001-048_T0_COL_LP_5p_N1__TGAGCATTCAGTACGT-1	Plasma	2.73425
001-048_T0_COL_LP_5p_N1__CTGATAGTCGTAGATC-1	Plasma	4.67762
001-048_T0_COL_LP_5p_N1__GTGCGGTGTCATGCAT-1	Plasma	5.02464
001-048_T0_COL_LP_5p_N1__CACAGTAAGGTGTTAA-1	Plasma	7.44548
001-048_T0_COL_LP_5p_N1__CCCTCCTGTTAGAACA-1	Plasma	2.06862
001-048_T0_COL_LP_5p_N1__CTCTAATGTTTCCACC-1	Plasma	1.33355
001-048_T0_COL_LP_5p_N1__CGGCTAGTCACCGTAA-1	Plasma	4.30069
001-048_T0_COL_LP_5p_N1__GCTGGGTAGAAACCAT-1	Plasma	3.63108
001-048_T0_COL_LP_5p_N1__ACGAGGAAGAAGCCCA-1	Plasma	2.42827
001-048_T0_COL_LP_5p_N1__ACCCACTTCTATGTGG-1	Plasma	2.22253
001-048_T0_COL_LP_5p_N1__CTGGTCTTCTTGTCAT-1	Plasma	5.05349
001-048_T0_COL_LP_5p_N1__GGATTACCAAAGTGCG-1	Plasma	4.42178
001-048_T0_COL_LP_5p_N1__AGGCCGTTCTAACTCT-1	Plasma	1.85804
001-048_T0_COL_LP_5p_N1__TCGCGTTGTATTCTCT-1	Plasma	3.07716
001-048_T0_COL_LP_5p_N1__ACGAGCCTCTAGCACA-1	Plasma	4.08841
001-048_T0_COL_LP_5p_N1__CGTCACTTCAAGGCTT-1	Plasma	4.00212
001-048_T0_COL_LP_5p_N1__CAGCGACTCGACCAGC-1	Plasma	3.33374
001-048_T0_COL_LP_5p_N1__AGTGAGGGTGCAGACA-1	Plasma	3.88971
001-048_T0_COL_LP_5p_N1__CTCCTAGTCAAACCAC-1	Plasma	4.26274
001-048_T0_COL_LP_5p_N1__GGATTACTCAGTTTGG-1	Plasma	3.55213
001-048_T0_COL_LP_5p_N1__TCGGGACTCCATGCTC-1	Plasma	1.44171
001-048_T0_COL_LP_5p_N1__GTGAAGGTCAAGCCTA-1	Plasma	2.76208
001-048_T0_COL_LP_5p_N1__AGTTGGTAGGCAAAGA-1	Plasma	6.00825
001-048_T0_COL_LP_5p_N1__CGGACGTCAGTATGCT-1	Plasma	5.80708
001-048_T0_COL_LP_5p_N1__CGATCGGGTGCCTGCA-1	Plasma	1.38791
001-048_T0_COL_LP_5p_N1__GGAATAAAGTGGACGT-1	Plasma	3.52227
001-048_T0_COL_LP_5p_N1__TTAGGACAGACGACGT-1	Plasma	3.18165
001-048_T0_COL_LP_5p_N1__CATATTCCACGTCTCT-1	Plasma	4.60887
001-048_T0_COL_LP_5p_N1__GACCTGGCACTGTGTA-1	Plasma	1.33228
001-048_T0_COL_LP_5p_N1__CGTCAGGAGACAAGCC-1	Plasma	4.64875
001-048_T0_COL_LP_5p_N1__TACCTATCATTGAGCT-1	Plasma	5.07816
001-048_T0_COL_LP_5p_N1__TCTGGAAAGAGCTATA-1	Plasma	6.33024
001-048_T0_COL_LP_5p_N1__CCTTTCTCAGTATCTG-1	Plasma	0.753829
001-048_T0_COL_LP_5p_N1__GGAACTTAGCACGCCT-1	Plasma	6.03979
001-048_T0_COL_LP_5p_N1__GCTCCTAAGACATAAC-1	Plasma	1.17473
001-048_T0_COL_LP_5p_N1__ATCACGATCGTACGGC-1	Plasma	3.75418
001-048_T0_COL_LP_5p_N1__GTTAAGCTCATATCGG-1	Plasma	3.44184
001-048_T0_COL_LP_5p_N1__ATTACTCTCTGTCTAT-1	Plasma	2.51339
001-048_T0_COL_LP_5p_N1__TCTCATAAGAAGCCCA-1	Plasma	2.84021
001-048_T0_COL_LP_5p_N1__TTGAACGGTCATGCAT-1	Plasma	3.84617
001-048_T0_COL_LP_5p_N1__GGTATTGAGATATGCA-1	Plasma	4.98334
001-048_T0_COL_LP_5p_N1__CATCAGAAGATCCCAT-1	Plasma	4.92973
001-048_T0_COL_LP_5p_N1__GCAATCAAGCTGAACG-1	Plasma	1.2375
001-048_T0_COL_LP_5p_N1__ACAGCCGTCGACCAGC-1	Plasma	3.69864
001-048_T0_COL_LP_5p_N1__AGATCTGCACAGGAGT-1	Plasma	6.00103
001-048_T0_COL_LP_5p_N1__CGGCTAGCATTTGCCC-1	Plasma	3.82314
001-048_T0_COL_LP_5p_N1__ACGCCAGTCCTAGTGA-1	Plasma	4.81116
001-048_T0_COL_LP_5p_N1__TCGTACCTCTACCTGC-1	Plasma	3.43328
001-048_T0_COL_LP_5p_N1__CACACTCTCACCGTAA-1	Plasma	1.72581
001-048_T0_COL_LP_5p_N1__GTGCATAGTCACCTAA-1	Plasma	6.63104
001-048_T0_COL_LP_5p_N1__ATCCACCGTGCGAAAC-1	Plasma	2.84596
001-048_T0_COL_LP_5p_N1__TGCCAAATCTGCCAGG-1	Plasma	5.02561
001-048_T0_COL_LP_5p_N1__GATCGTATCTTAGCCC-1	Plasma	3.5487
001-048_T0_COL_LP_5p_N1__ACCTTTACAAGCTGAG-1	Plasma	3.1306
001-048_T0_COL_LP_5p_N1__TCGTACCTCTAACCGA-1	Plasma	4.07309
001-048_T0_COL_LP_5p_N1__CGGAGCTAGGGTGTTG-1	Plasma	6.94804
001-048_T0_COL_LP_5p_N1__CTGATAGAGATGCCTT-1	Plasma	1.17961
001-048_T0_COL_LP_5p_N1__AAGGTTCTCGAGCCCA-1	Plasma	0.985916
001-048_T0_COL_LP_5p_N1__TGGCCAGGTACTCGCG-1	Plasma	2.33147
001-048_T0_COL_LP_5p_N1__ACACTGAAGCGATATA-1	Plasma	0.911591
001-048_T0_COL_LP_5p_N1__AAGACCTCAATAGCGG-1	Plasma	5.26497
001-048_T0_COL_LP_5p_N1__TGAGCCGCAAACAACA-1	Plasma	3.06287
001-048_T0_COL_LP_5p_N1__CTCGTCACAATAAGCA-1	Plasma	2.61525
001-048_T0_COL_LP_5p_N1__ACTGAGTGTGGGTATG-1	Plasma	7.51339
001-048_T0_COL_LP_5p_N1__CGTTGGGTCACCCTCA-1	Plasma	3.81356
001-048_T0_COL_LP_5p_N1__CAACCAATCAGTTAGC-1	Plasma	3.15273
001-048_T0_COL_LP_5p_N1__TCGTACCAGTGGGCTA-1	Plasma	1.88008
001-048_T0_COL_LP_5p_N1__ATGTGTGTCACATGCA-1	Plasma	6.70752
001-048_T0_COL_LP_5p_N1__GAAACTCTCTGCGGCA-1	Plasma	3.61331
001-048_T0_COL_LP_5p_N1__GTAGGCCCACGAAACG-1	Plasma	1.46446
001-048_T0_COL_LP_5p_N1__GTACTTTTCTGCTTGC-1	Plasma	4.21152
001-048_T0_COL_LP_5p_N1__TCGCGTTCACCACCAG-1	Plasma	2.52923
001-048_T0_COL_LP_5p_N1__ATCTGCCGTTGAGTTC-1	Plasma	2.2875
001-048_T0_COL_LP_5p_N1__CAGCGACAGGACATTA-1	Plasma	10.69
001-048_T0_COL_LP_5p_N1__TCGCGTTCAGTGGGAT-1	Plasma	5.37534
001-048_T0_COL_LP_5p_N1__GTCAAGTCATCGGACC-1	Plasma	5.70991
001-048_T0_COL_LP_5p_N1__CTCTACGGTTTGACTG-1	Plasma	3.71028
001-048_T0_COL_LP_5p_N1__TCATTACTCCTGCTTG-1	Plasma	3.21915
001-048_T0_COL_LP_5p_N1__GGCCGATAGGACGAAA-1	Plasma	3.85407
001-048_T0_COL_LP_5p_N1__GACACGCAGGCATGGT-1	Plasma	2.69532
001-048_T0_COL_LP_5p_N1__CCTATTACAGCTTCGG-1	Plasma	1.49177
001-048_T0_COL_LP_5p_N1__CACAGTACAAAGCAAT-1	Plasma	5.20223
001-048_T0_COL_LP_5p_N1__CTAACTTAGCTACCTA-1	Plasma	3.21628
001-048_T0_COL_LP_5p_N1__CGGACACGTCATTAGC-1	Plasma	4.20151
001-048_T0_COL_LP_5p_N1__GTATCTTGTGTTAAGA-1	Plasma	6.16145
001-048_T0_COL_LP_5p_N1__CATTCGCTCGTTGCCT-1	Plasma	2.50108
001-048_T0_COL_LP_5p_N1__TGGCCAGGTCCAGTGC-1	Plasma	1.44584
001-048_T0_COL_LP_5p_N1__TGTGGTAGTTAGATGA-1	Plasma	2.97521
001-048_T0_COL_LP_5p_N1__AGTCTTTGTGGTCCGT-1	Plasma	6.42537
001-048_T0_COL_LP_5p_N1__CTCTAATAGTATTGGA-1	Plasma	0.948607
001-048_T0_COL_LP_5p_N1__TACGGGCGTGCACGAA-1	Plasma	0.693729
001-048_T0_COL_LP_5p_N1__TCAGATGCATTAGCCA-1	Plasma	4.62126
001-048_T0_COL_LP_5p_N1__CCGGTAGCATAGACTC-1	Plasma	3.73111
001-048_T0_COL_LP_5p_N1__CCTTCGACACTGTGTA-1	Plasma	4.77983
001-048_T0_COL_LP_5p_N1__TCTTTCCTCTGGCGTG-1	Plasma	2.7111
001-048_T0_COL_LP_5p_N1__GTGTTAGCAATGTAAG-1	Plasma	4.22498
001-048_T0_COL_LP_5p_N1__GGAATAATCCAGTATG-1	Plasma	4.99057
001-048_T0_COL_LP_5p_N1__GGGAGATCAGCCTTGG-1	Plasma	3.79386
001-048_T0_COL_LP_5p_N1__GAACATCTCGAGGTAG-1	Plasma	4.74663
001-048_T0_COL_LP_5p_N1__CCACTACTCCACGAAT-1	Plasma	3.48844
001-048_T0_COL_LP_5p_N1__TTCCCAGAGGGATCTG-1	Plasma	4.43359
001-048_T0_COL_LP_5p_N1__CTCGAAAAGACAGGCT-1	Plasma	3.04041
001-048_T0_COL_LP_5p_N1__TTTATGCAGAAGAAGC-1	Plasma	3.72745
001-048_T0_COL_LP_5p_N1__TTGTAGGTCGGCATCG-1	Plasma	5.96149
001-048_T0_COL_LP_5p_N1__CCTAGCTAGCATGGCA-1	Plasma	8.74167
001-048_T0_COL_LP_5p_N1__CTGAAGTAGACGACGT-1	Plasma	3.7395
001-048_T0_COL_LP_5p_N1__AGCAGCCGTACCGTAT-1	Plasma	3.15967
001-048_T0_COL_LP_5p_N1__TTCGAAGTCGGTTCGG-1	Plasma	3.45559
001-048_T0_COL_LP_5p_N1__GCAATCACATTGAGCT-1	Plasma	3.20199
001-048_T0_COL_LP_5p_N1__CTCATTATCTTCGAGA-1	Plasma	5.04454
001-048_T0_COL_LP_5p_N1__ACAGCCGAGCGACGTA-1	Plasma	3.16437
001-048_T0_COL_LP_5p_N1__CGTAGGCGTGTCGCTG-1	Plasma	3.79643
001-048_T0_COL_LP_5p_N1__ATTGGTGTCTCTGCTG-1	Plasma	2.80396
001-048_T0_COL_LP_5p_N1__CTAAGACCATCGATTG-1	Plasma	1.05829
001-048_T0_COL_LP_5p_N1__TAAGTGCCATCATCCC-1	Plasma	3.64985
001-048_T0_COL_LP_5p_N1__CCTAAAGCAAGAGTCG-1	Plasma	3.40244
001-048_T0_COL_LP_5p_N1__GATCTAGAGCGATGAC-1	Plasma	5.65294
001-048_T0_COL_LP_5p_N1__AAGGCAGTCCGTCAAA-1	Plasma	4.28484
001-048_T0_COL_LP_5p_N1__AAAGATGCAAGACGTG-1	Plasma	1.69272
001-048_T0_COL_LP_5p_N1__AGTGAGGGTCACACGC-1	Plasma	4.57176
001-048_T0_COL_LP_5p_N1__GCGAGAATCATCACCC-1	Plasma	5.03614
001-048_T0_COL_LP_5p_N1__TTGCCGTAGTGGGTTG-1	Plasma	2.28182
001-048_T0_COL_LP_5p_N1__TCTATTGCACATGTGT-1	Plasma	5.9497
001-048_T0_COL_LP_5p_N1__CTCTACGCAAGCTGTT-1	Plasma	2.67013
001-048_T0_COL_LP_5p_N1__TCAACGAAGGCCCGTT-1	Plasma	3.43387
001-048_T0_COL_LP_5p_N1__ACGCCAGGTGTCGCTG-1	Plasma	4.38902
001-048_T0_COL_LP_5p_N1__TTGAACGGTCGATTGT-1	Plasma	1.03111
001-048_T0_COL_LP_5p_N1__ACTTTCATCCAGTAGT-1	Plasma	5.64736
001-048_T0_COL_LP_5p_N1__GTGTGCGCAAGCGCTC-1	Plasma	4.25528
001-048_T0_COL_LP_5p_N1__GTCAAGTAGTTTCCTT-1	Plasma	5.6663
001-048_T0_COL_LP_5p_N1__GTCTTCGCAATGGATA-1	Plasma	2.5663
001-048_T0_COL_LP_5p_N1__TTTCCTCTCCTTTCGG-1	Plasma	1.64608
001-048_T0_COL_LP_5p_N1__GCCTCTAAGACCCACC-1	Plasma	5.92183
001-048_T0_COL_LP_5p_N1__CACAGGCGTTCTGGTA-1	Plasma	3.84142
001-048_T0_COL_LP_5p_N1__CAGCTGGTCAGCTCGG-1	Plasma	2.02795
001-048_T0_COL_LP_5p_N1__CTCGTCAGTTGCTCCT-1	Plasma	6.74121
001-048_T0_COL_LP_5p_N1__TCGGGACCACAGACAG-1	Plasma	6.55239
001-048_T0_COL_LP_5p_N1__AATCGGTGTTAGGGTG-1	Plasma	1.81791
001-048_T0_COL_LP_5p_N1__TCGGGACGTTGTACAC-1	Plasma	1.44223
001-048_T0_COL_LP_5p_N1__CGAGCACTCTCTTATG-1	Plasma	3.94264
001-048_T0_COL_LP_5p_N1__ACATGGTAGTTGCAGG-1	Plasma	3.37961
001-048_T0_COL_LP_5p_N1__ACAGCTAGTATTCTCT-1	Plasma	4.22811
001-048_T0_COL_LP_5p_N1__ATCCACCAGCCACCTG-1	Plasma	4.92801
001-048_T0_COL_LP_5p_N1__GCAATCAAGTTAGGTA-1	Plasma	2.08532
001-048_T0_COL_LP_5p_N1__CGAGAAGGTAGAGTGC-1	Plasma	5.13802
001-048_T0_COL_LP_5p_N1__AGGGAGTTCTTGAGAC-1	Plasma	7.00017
001-048_T0_COL_LP_5p_N1__AAGCCGCGTGGTCTCG-1	Plasma	2.66818
001-048_T0_COL_LP_5p_N1__TGTCCCAAGCCGTCGT-1	Plasma	7.34479
001-048_T0_COL_LP_5p_N1__GTGCTTCAGCGAAGGG-1	Plasma	3.43263
001-048_T0_COL_LP_5p_N1__GACGTTAAGTACGTAA-1	Plasma	6.32725
001-048_T0_COL_LP_5p_N1__CGTTCTGAGTGAACGC-1	Plasma	2.48626
001-048_T0_COL_LP_5p_N1__GCTCCTACAGTATAAG-1	Plasma	3.54616
001-048_T0_COL_LP_5p_N1__TCAATCTCATGTAAGA-1	Plasma	5.53353
001-048_T0_COL_LP_5p_N1__CCGGTAGGTAGTGAAT-1	Plasma	2.84944
001-048_T0_COL_LP_5p_N1__GCTTCCAGTTATGCGT-1	Plasma	2.43764
001-048_T0_COL_LP_5p_N1__TACGGTACAGGAATGC-1	Plasma	0.897887
001-048_T0_COL_LP_5p_N1__CGAACATAGTTCGCGC-1	Plasma	8.59573
001-048_T0_COL_LP_5p_N1__TGTGGTAGTCGCCATG-1	Plasma	3.21083
001-048_T0_COL_LP_5p_N1__TTGGCAACAAGTACCT-1	Plasma	5.19538
001-048_T0_COL_LP_5p_N1__CATTATCGTCAGATAA-1	Plasma	0.219114
001-048_T0_COL_LP_5p_N1__GATCAGTCATACCATG-1	Plasma	6.7816
001-048_T0_COL_LP_5p_N1__AGCTCCTTCGAGAACG-1	Plasma	1.99353
001-048_T0_COL_LP_5p_N1__GGGAATGTCAGCTTAG-1	Plasma	1.96999
001-048_T0_COL_LP_5p_N1__CAGCTAATCTGAGTGT-1	Plasma	3.90115
001-048_T0_COL_LP_5p_N1__ACCAGTAGTGCGAAAC-1	Plasma	4.89298
001-048_T0_COL_LP_5p_N1__GGACGTCTCCGCGTTT-1	Plasma	3.29013
001-048_T0_COL_LP_5p_N1__ATCCGAAAGTCTCAAC-1	Plasma	3.62874
001-048_T0_COL_LP_5p_N1__TTAGTTCCAATGGAGC-1	Plasma	6.11342
001-048_T0_COL_LP_5p_N1__AAGGCAGGTGGTGTAG-1	Plasma	3.26347
001-048_T0_COL_LP_5p_N1__TGGTTCCGTTCAGACT-1	Plasma	3.07964
001-048_T0_COL_LP_5p_N1__CAGATCATCACCGGGT-1	Plasma	2.97535
001-048_T0_COL_LP_5p_N1__AGATTGCCACAGCCCA-1	Plasma	1.43748
001-048_T0_COL_LP_5p_N1__CAGAATCAGATCCCAT-1	Plasma	2.02512
001-048_T0_COL_LP_5p_N1__AGATCTGAGCTACCGC-1	Plasma	2.0664
001-048_T0_COL_LP_5p_N1__TTCCCAGTCTGGTATG-1	Plasma	2.15989
001-048_T0_COL_LP_5p_N1__AAGACCTTCACATGCA-1	Plasma	1.13688
001-048_T0_COL_LP_5p_N1__TGGTTCCCATGGATGG-1	Plasma	1.99698
001-048_T0_COL_LP_5p_N1__CGCTTCATCTCGGACG-1	Plasma	4.6899
001-048_T0_COL_LP_5p_N1__TCACAAGAGGGATACC-1	Plasma	2.99738
001-048_T0_COL_LP_5p_N1__GTGCATATCTCTGAGA-1	Plasma	5.30609
001-048_T0_COL_LP_5p_N1__AACTGGTAGGATATAC-1	Plasma	4.06057
001-048_T0_COL_LP_5p_N1__ACGGCCAAGTGTGGCA-1	Plasma	4.19859
001-048_T0_COL_LP_5p_N1__CAGGTGCCAGATGAGC-1	Plasma	6.35233
001-048_T0_COL_LP_5p_N1__ACTGAGTGTGAGTGAC-1	Plasma	1.94358
001-048_T0_COL_LP_5p_N1__CTCGTCATCGGTTAAC-1	Plasma	1.22635
001-048_T0_COL_LP_5p_N1__CGTGTCTGTTATCACG-1	Plasma	3.88879
001-048_T0_COL_LP_5p_N1__TCTTCGGTCACTTCAT-1	Plasma	4.48633
001-048_T0_COL_LP_5p_N1__CGTAGCGCAGATCTGT-1	Plasma	1.27688
001-048_T0_COL_LP_5p_N1__GCATGCGCATCCCATC-1	Plasma	3.50977
001-048_T0_COL_LP_5p_N1__CAAGAAAGTGTGTGCC-1	Plasma	6.73998
001-048_T0_COL_LP_5p_N1__TTCGAAGCACAAGCCC-1	Plasma	1.6395
001-048_T0_COL_LP_5p_N1__GAACGGATCGGAGCAA-1	Plasma	3.57247
001-048_T0_COL_LP_5p_N1__ACCCACTTCGGACAAG-1	Plasma	8.10075
001-048_T0_COL_LP_5p_N1__TTTATGCAGGAACTGC-1	Plasma	4.43281
001-048_T0_COL_LP_5p_N1__GCGCCAAGTCGTGGCT-1	Plasma	2.0341
001-048_T0_COL_LP_5p_N1__CATGACATCACCCTCA-1	Plasma	3.12485
001-048_T0_COL_LP_5p_N1__ATCACGACAATCACAC-1	Plasma	3.96978
001-048_T0_COL_LP_5p_N1__TGACTAGCAATGAATG-1	Plasma	5.65312
001-048_T0_COL_LP_5p_N1__TAGCCGGAGTGAACAT-1	Plasma	4.441
001-048_T0_COL_LP_5p_N1__GTCAAGTTCGCATGAT-1	Plasma	6.00116
001-048_T0_COL_LP_5p_N1__CAGTCCTAGAAGGACA-1	Plasma	1.30308
001-048_T0_COL_LP_5p_N1__TCCCGATGTCGCTTCT-1	Plasma	2.03498
001-048_T0_COL_LP_5p_N1__ACATACGCACTAAGTC-1	Plasma	2.56487
001-048_T0_COL_LP_5p_N1__TTGACTTAGGATATAC-1	Plasma	8.73744
001-048_T0_COL_LP_5p_N1__GACCTGGTCGTCTGCT-1	Plasma	3.23632
001-048_T0_COL_LP_5p_N1__ATTACTCGTAGCAAAT-1	Plasma	1.41791
001-048_T0_COL_LP_5p_N1__GGGCATCGTCCAAGTT-1	Plasma	2.86536
001-048_T0_COL_LP_5p_N1__TCGGGACGTAGCGATG-1	Plasma	3.42639
001-048_T0_COL_LP_5p_N1__TAGGCATCAAACTGCT-1	Plasma	3.96715
001-048_T0_COL_LP_5p_N1__ACTGCTCCAGACGCAA-1	Plasma	4.32862
001-048_T0_COL_LP_5p_N1__CTAATGGAGAAACGAG-1	Plasma	2.53379
001-048_T0_COL_LP_5p_N1__GGCCGATCAACGATCT-1	Plasma	5.72156
001-048_T0_COL_LP_5p_N1__AGCTCCTTCTTCGAGA-1	Plasma	4.68837
001-048_T0_COL_LP_5p_N1__GGTGTTATCAGGTAAA-1	Plasma	2.06209
001-048_T0_COL_LP_5p_N1__CGTCAGGCAAGTTCTG-1	Plasma	2.92495
001-048_T0_COL_LP_5p_N1__GTCATTTCATCTCGCT-1	Plasma	3.60276
001-048_T0_COL_LP_5p_N1__CTTAACTCATACGCCG-1	Plasma	2.72324
001-048_T0_COL_LP_5p_N1__CAGCTAATCAATCACG-1	Plasma	4.05783
001-048_T0_COL_LP_5p_N1__TACTCGCTCACCTCGT-1	Plasma	3.05017
001-048_T0_COL_LP_5p_N1__TCTGAGATCGGCGGTT-1	Plasma	9.67121
001-048_T0_COL_LP_5p_N1__CTTACCGCAGGTGCCT-1	Plasma	2.80584
001-048_T0_COL_LP_5p_N1__GTTCATTGTGTTTGGT-1	Plasma	2.92057
001-048_T0_COL_LP_5p_N1__GGTGCGTGTACCCAAT-1	Plasma	4.76292
001-048_T0_COL_LP_5p_N1__ATGGGAGGTAGCGTGA-1	Plasma	5.32978
001-048_T0_COL_LP_5p_N1__CGATGTAAGGTGCTTT-1	Plasma	7.47091
001-048_T0_COL_LP_5p_N1__GCAAACTTCGTAGGTT-1	Plasma	3.14426
001-048_T0_COL_LP_5p_N1__CTGAAGTCATCGGGTC-1	Plasma	4.55001
001-048_T0_COL_LP_5p_N1__GAGCAGAAGTAGCGGT-1	Plasma	3.92911
001-048_T0_COL_LP_5p_N1__TGACTTTAGTAATCCC-1	Plasma	3.46985
001-048_T0_COL_LP_5p_N1__CTGTGCTTCTGTCCGT-1	Plasma	2.17524
001-048_T0_COL_LP_5p_N1__TCGGGACTCAGGTTCA-1	Plasma	5.31289
001-048_T0_COL_LP_5p_N1__AGATCTGAGGGCTTCC-1	Plasma	1.348
001-048_T0_COL_LP_5p_N1__TCACGAAGTTAAGAAC-1	Plasma	4.1011
001-048_T0_COL_LP_5p_N1__CCTTACGAGACCGGAT-1	Plasma	8.64855
001-048_T0_COL_LP_5p_N1__AAACGGGAGGTGATAT-1	Plasma	4.10863
001-048_T0_COL_LP_5p_N1__CTGAAACTCGTAGGTT-1	Plasma	4.2335
001-048_T0_COL_LP_5p_N1__GAAATGAGTACCCAAT-1	Plasma	2.76435
001-048_T0_COL_LP_5p_N1__GATGAAAGTGAAGGCT-1	Plasma	0.479624
001-048_T0_COL_LP_5p_N1__AACGTTGTCCGCATCT-1	Plasma	1.75346
001-048_T0_COL_LP_5p_N1__AAATGCCTCAGAGACG-1	Plasma	2.873
001-048_T0_COL_LP_5p_N1__CATATTCCACGTAAGG-1	Plasma	2.13535
001-048_T0_COL_LP_5p_N1__CAGTCCTAGCTTTGGT-1	Plasma	2.86341
001-048_T0_COL_LP_5p_N1__GACGTTACAGACTCGC-1	Plasma	2.8612
001-048_T0_COL_LP_5p_N1__AGGGATGCACTTGGAT-1	Plasma	1.55747
001-048_T0_COL_LP_5p_N1__CGGAGCTTCATGCATG-1	Plasma	3.81046
001-048_T0_COL_LP_5p_N1__TGAAAGAGTGCATCTA-1	Plasma	4.06114
001-048_T0_COL_LP_5p_N1__CGCTGGAGTTGAACTC-1	Plasma	3.74618
001-048_T0_COL_LP_5p_N1__GTCGGGTTCACCCTCA-1	Plasma	4.33722
001-048_T0_COL_LP_5p_N1__TACTTGTCAAAGGAAG-1	Plasma	1.46249
001-048_T0_COL_LP_5p_N1__GCTTCCAAGAGACTAT-1	Plasma	3.24978
001-048_T0_COL_LP_5p_N1__CTCGAAACACATGTGT-1	Plasma	2.01549
001-048_T0_COL_LP_5p_N1__CTGCCTAAGCCAGGAT-1	Plasma	1.83381
001-048_T0_COL_LP_5p_N1__CGAATGTGTCCAGTTA-1	Plasma	2.6258
001-048_T0_COL_LP_5p_N1__CTCAGAAAGGTGCAAC-1	Plasma	6.98593
001-048_T0_COL_LP_5p_N1__GCGCCAAAGTATTGGA-1	Plasma	4.07744
001-048_T0_COL_LP_5p_N1__CTGCGGAAGAAGGCCT-1	Plasma	3.50027
001-048_T0_COL_LP_5p_N1__GCAGTTAAGGAGCGAG-1	Plasma	1.55483
001-048_T0_COL_LP_5p_N1__TCCCGATAGAGATGAG-1	Plasma	3.03198
001-048_T0_COL_LP_5p_N1__GTATTCTAGGTGCTAG-1	Plasma	0.383145
001-048_T0_COL_LP_5p_N1__TTTATGCAGTGTGAAT-1	Plasma	0.901331
001-048_T0_COL_LP_5p_N1__CTGAAGTAGATGCGAC-1	Plasma	2.1643
001-048_T0_COL_LP_5p_N1__TTCGGTCAGGACGAAA-1	Plasma	6.56861
001-048_T0_COL_LP_5p_N1__ATCGAGTTCCCTCTTT-1	Plasma	6.15599
001-048_T0_COL_LP_5p_N1__CTAGTGAGTACAGTTC-1	Plasma	2.08621
001-048_T0_COL_LP_5p_N1__GAGGTGACAATGGAAT-1	Plasma	5.15319
001-048_T0_COL_LP_5p_N1__GTGCAGCTCCGCTGTT-1	Plasma	5.2373
001-048_T0_COL_LP_5p_N1__AAATGCCAGAGTGACC-1	Plasma	3.29691
001-048_T0_COL_LP_5p_N1__ACTTGTTTCGAATGGG-1	Plasma	2.88676
001-048_T0_COL_LP_5p_N1__GTACTTTCAGTATAAG-1	Plasma	4.3416
001-048_T0_COL_LP_5p_N1__TCAGGATAGATCCTGT-1	Plasma	1.6077
001-048_T0_COL_LP_5p_N1__CCACCTAAGGTCGGAT-1	Plasma	0.406784
001-048_T0_COL_LP_5p_N1__CCTCAGTTCCGTCAAA-1	Plasma	5.58929
001-048_T0_COL_LP_5p_N1__ACTGTCCAGCCAGTTT-1	Plasma	1.8316
001-048_T0_COL_LP_5p_N1__TAAGCGTCAACGCACC-1	Plasma	3.31815
001-048_T0_COL_LP_5p_N1__GTACTTTCATCATCCC-1	Plasma	1.67952
001-048_T0_COL_LP_5p_N1__GACGCGTAGAGAACAG-1	Plasma	5.83643
001-048_T0_COL_LP_5p_N1__AATCCAGAGCTCCCAG-1	Plasma	2.64645
001-048_T0_COL_LP_5p_N1__CACTCCATCTCTTATG-1	Plasma	4.64851
001-048_T0_COL_LP_5p_N1__GAACATCTCGTGGTCG-1	Plasma	7.27697
001-048_T0_COL_LP_5p_N1__TTCTACAGTTTGCATG-1	Plasma	3.9377
001-048_T0_COL_LP_5p_N1__CTAAGACCATTGAGCT-1	Plasma	4.67949
001-048_T0_COL_LP_5p_N1__CTGGTCTGTAAGTAGT-1	Plasma	0.496416
001-048_T0_COL_LP_5p_N1__GTATTCTTCCATGAGT-1	Plasma	2.13619
001-048_T0_COL_LP_5p_N1__GTCTCGTAGCGCCTCA-1	Plasma	3.10973
001-048_T0_COL_LP_5p_N1__ACATGGTTCGGTGTCG-1	Plasma	1.33247
001-048_T0_COL_LP_5p_N1__CCGGGATCATAAGACA-1	Plasma	4.01858
001-048_T0_COL_LP_5p_N1__TCACGAACAGTCTTCC-1	Plasma	2.68042
001-048_T0_COL_LP_5p_N1__CATGACAAGCCAGTAG-1	Plasma	1.66687
001-048_T0_COL_LP_5p_N1__GTGTGCGGTGTGACGA-1	Plasma	3.80984
001-048_T0_COL_LP_5p_N1__ACTGAGTCAATAGCAA-1	Plasma	2.87377
001-048_T0_COL_LP_5p_N1__CATCCACGTATATCCG-1	Plasma	3.51892
001-048_T0_COL_LP_5p_N1__CAGCGACGTCAAAGCG-1	Plasma	2.24909
001-048_T0_COL_LP_5p_N1__GTATTCTAGCTGTTCA-1	Plasma	3.29505
001-048_T0_COL_LP_5p_N1__ATGAGGGAGAACTGTA-1	Plasma	2.30455
001-048_T0_COL_LP_5p_N1__TGCCAAATCTTCCTTC-1	Plasma	4.78739
001-048_T0_COL_LP_5p_N1__TCGCGTTCACGGATAG-1	Plasma	2.94725
001-048_T0_COL_LP_5p_N1__TCTTCGGAGTGGGTTG-1	Plasma	2.19432
001-048_T0_COL_LP_5p_N1__CACATAGAGTTTCCTT-1	Plasma	2.16906
001-048_T0_COL_LP_5p_N1__GTGCAGCCAGGCTCAC-1	Plasma	0.959931
001-048_T0_COL_LP_5p_N1__GGGAGATCACCTCGGA-1	Plasma	7.4725
001-048_T0_COL_LP_5p_N1__CCCTCCTAGGAACTGC-1	Plasma	4.09854
001-048_T0_COL_LP_5p_N1__CGCTATCGTAGAAGGA-1	Plasma	3.70147
001-048_T0_COL_LP_5p_N1__CATCAGAGTCTCCATC-1	Plasma	6.95984
001-048_T0_COL_LP_5p_N1__GGTGAAGTCGGCCGAT-1	Plasma	3.3155
001-048_T0_COL_LP_5p_N1__TGACTAGGTTGTCGCG-1	Plasma	2.1469
001-048_T0_COL_LP_5p_N1__AGAGCGAAGCCAGTTT-1	Plasma	3.65069
001-048_T0_COL_LP_5p_N1__CGTAGGCAGGGATACC-1	Plasma	5.45924
001-048_T0_COL_LP_5p_N1__CGTAGCGTCCTTGGTC-1	Plasma	2.64186
001-048_T0_COL_LP_5p_N1__CATTCGCCACATGGGA-1	Plasma	3.31107
001-048_T0_COL_LP_5p_N1__AGGTCATGTGTAACGG-1	Plasma	5.16022
001-048_T0_COL_LP_5p_N1__TTCTCCTTCTACCAGA-1	Plasma	7.64654
001-048_T0_COL_LP_5p_N1__CATCGGGTCTTCAACT-1	Plasma	2.23248
001-048_T0_COL_LP_5p_N1__AACGTTGGTGCGATAG-1	Plasma	5.94076
001-048_T0_COL_LP_5p_N1__GTCTTCGAGATCCCGC-1	Plasma	1.88173
001-048_T0_COL_LP_5p_N1__CGCGGTATCACTCCTG-1	Plasma	2.85131
001-048_T0_COL_LP_5p_N1__GGAACTTGTCAGTGGA-1	Plasma	1.82924
001-048_T0_COL_LP_5p_N1__CAGCGACTCCTAGTGA-1	Plasma	2.57619
001-048_T0_COL_LP_5p_N1__CATCGAACAATGACCT-1	Plasma	4.14107
001-048_T0_COL_LP_5p_N1__CATGGCGGTAGTGAAT-1	Plasma	3.03513
001-048_T0_COL_LP_5p_N1__CAGCAGCGTCTGGAGA-1	Plasma	2.86543
001-048_T0_COL_LP_5p_N1__CTCTGGTAGATATACG-1	Plasma	1.90591
001-048_T0_COL_LP_5p_N1__CGATCGGAGAAGGTGA-1	Plasma	4.92505
001-048_T0_COL_LP_5p_N1__GGGACCTCATGGTTGT-1	Plasma	2.24802
001-048_T0_COL_LP_5p_N1__CACAGTACACATCCAA-1	Plasma	2.14889
001-048_T0_COL_LP_5p_N1__GTGTTAGGTTGCTCCT-1	Plasma	3.01613
001-048_T0_COL_LP_5p_N1__TGTCCCATCAGATAAG-1	Plasma	5.39839
001-048_T0_COL_LP_5p_N1__GTATCTTCACCACGTG-1	Plasma	1.87533
001-048_T0_COL_LP_5p_N1__TAGAGCTGTCCATCCT-1	Plasma	1.6262
001-048_T0_COL_LP_5p_N1__CTCGAAAAGAGTAAGG-1	Plasma	1.60693
001-048_T0_COL_LP_5p_N1__GACGCGTGTGTTAAGA-1	Plasma	0.286815
001-048_T0_COL_LP_5p_N1__GCTGCTTGTTTGTGTG-1	Plasma	0.780374
001-048_T0_COL_LP_5p_N1__GGACAAGAGAATGTGT-1	Plasma	6.25485
001-048_T0_COL_LP_5p_N1__TACTCATGTTCCCGAG-1	Plasma	6.42053
001-048_T0_COL_LP_5p_N1__CGTTAGAGTGTGACCC-1	Plasma	3.16881
001-048_T0_COL_LP_5p_N1__GACAGAGCAAGAAAGG-1	Plasma	0.597593
001-048_T0_COL_LP_5p_N1__TCGTACCAGTCCCACG-1	Plasma	3.27779
001-048_T0_COL_LP_5p_N1__TATGCCCAGGAGCGAG-1	Plasma	2.69958
001-048_T0_COL_LP_5p_N1__AGGGTGATCGTGGTCG-1	Plasma	4.73775
001-048_T0_COL_LP_5p_N1__TCTCTAACACTAAGTC-1	Plasma	5.33537
001-048_T0_COL_LP_5p_N1__CTCTAATAGTACGCCC-1	Plasma	2.51269
001-048_T0_COL_LP_5p_N1__ACCCACTAGAAGGTTT-1	Plasma	4.94958
001-048_T0_COL_LP_5p_N1__CGTCCATGTACGACCC-1	Plasma	0.426477
001-048_T0_COL_LP_5p_N1__AGCAGCCTCAGGTTCA-1	Plasma	2.70506
001-048_T0_COL_LP_5p_N1__TGGGCGTAGGGTTCCC-1	Plasma	1.82868
001-048_T0_COL_LP_5p_N1__CGGTTAAGTAAACACA-1	Plasma	3.2061
001-048_T0_COL_LP_5p_N1__GACACGCAGGTGTTAA-1	Plasma	1.60583
001-048_T0_COL_LP_5p_N1__CGGAGCTGTATAGTAG-1	Plasma	3.88248
001-048_T0_COL_LP_5p_N1__CCTTACGGTATTACCG-1	Plasma	6.68346
001-048_T0_COL_LP_5p_N1__GTCAAGTAGCGTCAAG-1	Plasma	4.96358
001-048_T0_COL_LP_5p_N1__GATTCAGTCATGCATG-1	Plasma	4.83399
001-048_T0_COL_LP_5p_N1__GGACAGAGTCCCGACA-1	Plasma	3.96235
001-048_T0_COL_LP_5p_N1__GCGGGTTGTCAAAGCG-1	Plasma	8.76486
001-048_T0_COL_LP_5p_N1__GGGAATGGTCATCGGC-1	Plasma	1.16036
001-048_T0_COL_LP_5p_N1__GTCGTAATCCCGGATG-1	Plasma	4.78717
001-048_T0_COL_LP_5p_N1__CTAAGACTCCCAAGAT-1	Plasma	5.97308
001-048_T0_COL_LP_5p_N1__ATGGGAGGTGTGCCTG-1	Plasma	7.79611
001-048_T0_COL_LP_5p_N1__GATGCTACATTTCAGG-1	Plasma	2.55241
001-048_T0_COL_LP_5p_N1__AACTTTCAGATCCCGC-1	Plasma	2.24483
001-048_T0_COL_LP_5p_N1__GCATGATGTGGTCCGT-1	Plasma	7.02805
001-048_T0_COL_LP_5p_N1__ACGAGGAGTGGTCCGT-1	Plasma	3.41417
001-048_T0_COL_LP_5p_N1__CATCAAGAGTAGCCGA-1	Plasma	1.43444
001-048_T0_COL_LP_5p_N1__GGCGTGTGTCAAAGCG-1	Plasma	4.82953
001-048_T0_COL_LP_5p_N1__CTGCGGAGTCAACTGT-1	Plasma	4.4046
001-048_T0_COL_LP_5p_N1__TTAGTTCTCGAGGTAG-1	Plasma	3.61966
001-048_T0_COL_LP_5p_N1__CATATTCCAATGGAGC-1	Plasma	2.33479
001-048_T0_COL_LP_5p_N1__TATCTCACATGTAAGA-1	Plasma	0.0929978
001-048_T0_COL_LP_5p_N1__GTATCTTCATTACGAC-1	Plasma	4.17353
001-048_T0_COL_LP_5p_N1__TCAGCTCCAACACCTA-1	Plasma	2.59841
001-048_T0_COL_LP_5p_N1__CTGAAACAGGCGTACA-1	Plasma	3.53044
001-048_T0_COL_LP_5p_N1__GATCGTACAATGGAGC-1	Plasma	3.26958
001-048_T0_COL_LP_5p_N1__AGCGTATCATTGAGCT-1	Plasma	2.22812
001-048_T0_COL_LP_5p_N1__CGTAGGCTCTGGCGTG-1	Plasma	2.42738
001-048_T0_COL_LP_5p_N1__AAGGTTCGTCGAATCT-1	Plasma	2.96921
001-048_T0_COL_LP_5p_N1__ACGATGTTCTCACATT-1	Plasma	2.74131
001-048_T0_COL_LP_5p_N1__GGAGCAACATATGGTC-1	Plasma	2.59841
001-048_T0_COL_LP_5p_N1__CTAGCCTCAAGGACAC-1	Plasma	4.14819
001-048_T0_COL_LP_5p_N1__TATTACCAGCGTTCCG-1	Plasma	0.453462
001-048_T0_COL_LP_5p_N1__CGGACACTCAGCAACT-1	Plasma	2.66363
001-048_T0_COL_LP_5p_N1__CGAGCACCACAGACTT-1	Plasma	-0.23321
001-048_T0_COL_LP_5p_N1__GGACAAGTCATTTGGG-1	Plasma	1.62203
001-048_T0_COL_LP_5p_N1__GGTGCGTCAGTGGAGT-1	Plasma	2.62477
001-048_T0_COL_LP_5p_N1__CTGGTCTGTGTTCTTT-1	Plasma	4.238
001-048_T0_COL_LP_5p_N1__CTTACCGAGAAACCAT-1	Plasma	2.42149
001-048_T0_COL_LP_5p_N1__AGGCCGTAGAATGTTG-1	Plasma	5.24936
001-048_T0_COL_LP_5p_N1__GTCACAAAGTGCGATG-1	Plasma	0.42882
001-048_T0_COL_LP_5p_N1__CATGACAGTAGCCTAT-1	Plasma	1.63743
001-048_T0_COL_LP_5p_N1__AAGTCTGAGCGTAGTG-1	Plasma	0.895356
001-048_T0_COL_LP_5p_N1__TTCTCAAAGATGCGAC-1	Plasma	4.82886
001-048_T0_COL_LP_5p_N1__GACTAACCAGGGATTG-1	Plasma	6.26553
001-048_T0_COL_LP_5p_N1__GAAATGAGTGTGCGTC-1	Plasma	2.62207
001-048_T0_COL_LP_5p_N1__CCTTCGAAGCGCCTTG-1	Plasma	2.88143
001-048_T0_COL_LP_5p_N1__ACTGTCCAGAGTGACC-1	Plasma	3.39991
001-048_T0_COL_LP_5p_N1__TGGTTCCCACACAGAG-1	Plasma	2.13524
001-048_T0_COL_LP_5p_N1__GAGGTGAAGTCGAGTG-1	Plasma	5.059
001-048_T0_COL_LP_5p_N1__CGGGTCAAGAAAGTGG-1	Plasma	5.02525
001-048_T0_COL_LP_5p_N1__GTTTCTACATGCCTTC-1	Plasma	2.61589
001-048_T0_COL_LP_5p_N1__AGCGGTCGTCAACTGT-1	Plasma	2.26291
001-048_T0_COL_LP_5p_N1__ACGCCGACATCCTTGC-1	Plasma	2.27628
001-048_T0_COL_LP_5p_N1__CGTGTCTAGATGGGTC-1	Plasma	3.38067
001-048_T0_COL_LP_5p_N1__CATCGAAAGCAGCCTC-1	Plasma	5.32714
001-048_T0_COL_LP_5p_N1__GCGCAGTTCGTGGTCG-1	Plasma	5.93672
001-048_T0_COL_LP_5p_N1__CCCAGTTGTATCAGTC-1	Plasma	3.80561
001-048_T0_COL_LP_5p_N1__CTCTAATCATCACGTA-1	Plasma	0.911722
001-048_T0_COL_LP_5p_N1__TCAATCTGTCATCCCT-1	Plasma	1.0037
001-048_T0_COL_LP_5p_N1__ACGCAGCCATTAGCCA-1	Plasma	4.20147
001-048_T0_COL_LP_5p_N1__CCGTACTCATGTAAGA-1	Plasma	3.28669
001-048_T0_COL_LP_5p_N1__CTCAGAAAGTGGGTTG-1	Plasma	2.96659
001-048_T0_COL_LP_5p_N1__TATCTCAGTCAGAGGT-1	Plasma	4.03991
001-048_T0_COL_LP_5p_N1__CCATGTCAGCTGAACG-1	Plasma	7.40592
001-048_T0_COL_LP_5p_N1__ATTATCCTCTCTAAGG-1	Plasma	4.69
001-048_T0_COL_LP_5p_N1__AATCCAGGTTCAACCA-1	Plasma	2.05556
001-048_T0_COL_LP_5p_N1__ACCAGTACACGTAAGG-1	Plasma	3.37649
001-048_T0_COL_LP_5p_N1__GACCTGGGTTGGTTTG-1	Plasma	0.712322
001-048_T0_COL_LP_5p_N1__ATTTCTGAGTCCCACG-1	Plasma	0.940202
001-048_T0_COL_LP_5p_N1__TTATGCTGTTCCAACA-1	Plasma	4.13877
001-048_T0_COL_LP_5p_N1__TACGGTAAGTGGGTTG-1	Plasma	6.60256
001-048_T0_COL_LP_5p_N1__GGCTGGTGTCTGATTG-1	Plasma	0.105322
001-048_T0_COL_LP_5p_N1__CATATTCCATCATCCC-1	Plasma	5.11301
001-048_T0_COL_LP_5p_N1__ACGGAGATCTGCAAGT-1	Plasma	4.53962
001-048_T0_COL_LP_5p_N1__TACGGATTCGCTTGTC-1	Plasma	0.871574
001-048_T0_COL_LP_5p_N1__GATGAAAAGGATTCGG-1	Plasma	3.46591
001-048_T0_COL_LP_5p_N1__GTCCTCATCAGAGACG-1	Plasma	4.0677
001-048_T0_COL_LP_5p_N1__GTCTCGTTCAAACGGG-1	Plasma	6.56938
001-048_T0_COL_LP_5p_N1__AGGGAGTGTCCGACGT-1	Plasma	2.28908
001-048_T0_COL_LP_5p_N1__GCGACCACATTAACCG-1	Plasma	4.48318
001-048_T0_COL_LP_5p_N1__GTCTTCGGTTCGTTGA-1	Plasma	1.41227
001-048_T0_COL_LP_5p_N1__CCTCAGTAGAAAGTGG-1	Plasma	7.18421
001-048_T0_COL_LP_5p_N1__GCGCAACTCAGAGGTG-1	Plasma	3.84844
001-048_T0_COL_LP_5p_N1__AAGACCTCAACACGCC-1	Plasma	6.17936
001-048_T0_COL_LP_5p_N1__TCTATTGAGCTTCGCG-1	Plasma	7.60861
001-048_T0_COL_LP_5p_N1__CGATTGAGTGATGTCT-1	Plasma	4.29031
001-048_T0_COL_LP_5p_N1__TAAGCGTAGTCGCCGT-1	Plasma	3.97481
001-048_T0_COL_LP_5p_N1__AAGGCAGGTTGTACAC-1	Plasma	5.27345
001-048_T0_COL_LP_5p_N1__TACGGGCCAAACCCAT-1	Plasma	4.77549
001-048_T0_COL_LP_5p_N1__TGGGAAGGTGGCGAAT-1	Plasma	4.95013
001-048_T0_COL_LP_5p_N1__GACGGCTTCTGAAAGA-1	Plasma	4.80486
001-048_T0_COL_LP_5p_N1__CGCGGTATCTCGATGA-1	Plasma	5.11128
001-048_T0_COL_LP_5p_N1__ACTGAACTCAAGGTAA-1	Plasma	3.97302
001-048_T0_COL_LP_5p_N1__ACTTTCAGTATAAACG-1	Plasma	2.97572
001-048_T0_COL_LP_5p_N1__TGGTTAGGTTGAGTTC-1	Plasma	3.39259
001-048_T0_COL_LP_5p_N1__CAACCAACAACACCCG-1	Plasma	5.04229
001-048_T0_COL_LP_5p_N1__GTCATTTAGACTTGAA-1	Plasma	3.74545
001-048_T0_COL_LP_5p_N1__AATCGGTTCAAGAAGT-1	Plasma	2.09272
001-048_T0_COL_LP_5p_N1__TATCAGGGTAAGTAGT-1	Plasma	2.89952
001-048_T0_COL_LP_5p_N1__TTGAACGAGCTTATCG-1	Plasma	1.57337
001-048_T0_COL_LP_5p_N1__CGAGCACTCCCGACTT-1	Plasma	0.795761
001-048_T0_COL_LP_5p_N1__GATGAGGAGTGGTCCC-1	Plasma	2.38303
001-048_T0_COL_LP_5p_N1__CAGAGAGAGAGCCCAA-1	Plasma	0.610489
001-048_T0_COL_LP_5p_N1__CCACTACAGTTACGGG-1	Plasma	1.313
001-048_T0_COL_LP_5p_N1__TGACGGCGTTCACCTC-1	Plasma	0.455957
001-048_T0_COL_LP_5p_N1__CTCGTACGTCGATTGT-1	Plasma	3.3695
001-048_T0_COL_LP_5p_N1__CTCATTAGTGCATCTA-1	Plasma	3.79658
001-048_T0_COL_LP_5p_N1__CAACCAATCATCATTC-1	Plasma	5.1699
001-048_T0_COL_LP_5p_N1__GGAGCAAGTCCGTTAA-1	Plasma	5.96067
001-048_T0_COL_LP_5p_N1__GTAACTGAGCAGCCTC-1	Plasma	3.371
001-048_T0_COL_LP_5p_N1__TAGAGCTTCACAATGC-1	Plasma	2.26181
001-048_T0_COL_LP_5p_N1__TTCTCCTTCAGAGCTT-1	Plasma	4.69386
001-048_T0_COL_LP_5p_N1__CGTTCTGAGTTCGATC-1	Plasma	5.56764
001-048_T0_COL_LP_5p_N1__GGATTACGTCGGGTCT-1	Plasma	1.91557
001-048_T0_COL_LP_5p_N1__TCGTAGAGTCAGAGGT-1	Plasma	5.90046
001-048_T0_COL_LP_5p_N1__ATCATCTTCTTTACAC-1	Plasma	5.01009
001-048_T0_COL_LP_5p_N1__CTAGAGTCATCACGAT-1	Plasma	3.07713
001-048_T0_COL_LP_5p_N1__CCGGGATCAATGTTGC-1	Plasma	0.310825
001-048_T0_COL_LP_5p_N1__TGACAACCAAGTAGTA-1	Plasma	4.0876
001-048_T0_COL_LP_5p_N1__TGGTTAGAGGCTCAGA-1	Plasma	1.56394
001-048_T0_COL_LP_5p_N1__CGTTAGACACGACGAA-1	Plasma	6.45335
001-048_T0_COL_LP_5p_N1__GTACTCCGTAATTGGA-1	Plasma	2.88291
001-048_T0_COL_LP_5p_N1__TGCCCATCAAGCGAGT-1	Plasma	4.1227
001-048_T0_COL_LP_5p_N1__GACCTGGGTGCAGTAG-1	Plasma	-0.110029
001-048_T0_COL_LP_5p_N1__TTTACTGTCTTTAGTC-1	Plasma	4.7344
001-048_T0_COL_LP_5p_N1__CCTCTGAGTCTAGCCG-1	Plasma	4.33302
001-048_T0_COL_LP_5p_N1__GTGTTAGTCCGTTGCT-1	Plasma	3.31038
001-048_T0_COL_LP_5p_N1__TCAACGAAGGACGAAA-1	Plasma	4.03877
001-048_T0_COL_LP_5p_N1__GTTCGGGCAGCTGGCT-1	Plasma	6.06257
001-048_T0_COL_LP_5p_N1__CTCGAGGGTAGCCTAT-1	Plasma	2.23069
001-048_T0_COL_LP_5p_N1__AACTTTCAGGGTCTCC-1	Plasma	4.17142
001-048_T0_COL_LP_5p_N1__CTGCGGAGTCTAACGT-1	Plasma	1.41456
001-048_T0_COL_LP_5p_N1__TCATTACTCAATACCG-1	Plasma	2.27489
001-048_T0_COL_LP_5p_N1__TACTCATAGATATGGT-1	Plasma	2.57696
001-048_T0_COL_LP_5p_N1__CCATTCGCAGCTATTG-1	Plasma	2.39498
001-048_T0_COL_LP_5p_N1__TACTTGTTCAGGTTCA-1	Plasma	4.53356
001-048_T0_COL_LP_5p_N1__CTACACCCAGATCCAT-1	Plasma	4.01228
001-048_T0_COL_LP_5p_N1__CAAGATCGTCACCTAA-1	Plasma	2.01711
001-048_T0_COL_LP_5p_N1__GCGCCAAGTGCTAGCC-1	Plasma	2.20216
001-048_T0_COL_LP_5p_N1__TGTCCCAGTCTTCTCG-1	Plasma	3.00368
001-048_T0_COL_LP_5p_N1__ACACCAAAGTGTTTGC-1	Plasma	2.66782
001-048_T0_COL_LP_5p_N1__GACTGCGAGTGTACGG-1	Plasma	3.38581
001-048_T0_COL_LP_5p_N1__CGAACATCACAACTGT-1	Plasma	2.84012
001-048_T0_COL_LP_5p_N1__CATGACAAGTGACTCT-1	Plasma	3.14541
001-048_T0_COL_LP_5p_N1__ACGCAGCCAGTCTTCC-1	Plasma	1.45744
001-048_T0_COL_LP_5p_N1__GTCTTCGGTAGTGAAT-1	Plasma	3.7742
001-048_T0_COL_LP_5p_N1__TTTGTCATCAGGTAAA-1	Plasma	5.46631
001-048_T0_COL_LP_5p_N1__ACCGTAAGTCGCATCG-1	Plasma	2.20906
001-048_T0_COL_LP_5p_N1__ACGCCAGGTCTTGCGG-1	Plasma	2.9243
001-048_T0_COL_LP_5p_N1__TGTTCCGAGTGTGAAT-1	Plasma	5.0426
001-048_T0_COL_LP_5p_N1__CGTCTACGTTTGTTTC-1	Plasma	1.18551
001-048_T0_COL_LP_5p_N1__GGTGCGTGTCTCCATC-1	Plasma	1.65993
001-048_T0_COL_LP_5p_N1__TACGGATTCCAGATCA-1	Plasma	2.28342
001-048_T0_COL_LP_5p_N1__CGACCTTCAGTCCTTC-1	Plasma	3.89138
001-048_T0_COL_LP_5p_N1__GAACATCTCATTGCGA-1	Plasma	5.68975
001-048_T0_COL_LP_5p_N1__CGATTGACAGCTGTTA-1	Plasma	3.68103
001-048_T0_COL_LP_5p_N1__CACTCCAGTGCGCTTG-1	Plasma	4.73805
001-048_T0_COL_LP_5p_N1__TGGCCAGAGCGATAGC-1	Plasma	1.44543
001-048_T0_COL_LP_5p_N1__AGCTCTCAGCCTCGTG-1	Plasma	4.68828
001-048_T0_COL_LP_5p_N1__CAGCATAGTATCTGCA-1	Plasma	5.08322
001-048_T0_COL_LP_5p_N1__GGTGTTATCCCTCAGT-1	Plasma	3.75914
001-048_T0_COL_LP_5p_N1__TACTTGTAGTGCCAGA-1	Plasma	4.17467
001-048_T0_COL_LP_5p_N1__GTTAAGCGTTCATGGT-1	Plasma	2.58167
001-048_T0_COL_LP_5p_N1__TGCTACCCAGGTGGAT-1	Plasma	4.5008
001-048_T0_COL_LP_5p_N1__GTGCTTCGTGTAAGTA-1	Plasma	0.996543
001-048_T0_COL_LP_5p_N1__TTGGCAACACTTACGA-1	Plasma	2.42525
001-048_T0_COL_LP_5p_N1__TCTCTAAAGGTCGGAT-1	Plasma	2.30764
001-048_T0_COL_LP_5p_N1__TTAGGACTCTGCTGTC-1	Plasma	0.690564
001-048_T0_COL_LP_5p_N1__GCCTCTACATCTACGA-1	Plasma	3.60304
001-048_T0_COL_LP_5p_N1__CCACTACCATGCAACT-1	Plasma	1.15607
001-048_T0_COL_LP_5p_N1__AACGTTGCAAGTCATC-1	Plasma	3.55231
001-048_T0_COL_LP_5p_N1__GTGCGGTTCATAGCAC-1	Plasma	1.59509
001-048_T0_COL_LP_5p_N1__TCCCGATGTTGAGGTG-1	Plasma	1.363
001-048_T0_COL_LP_5p_N1__AACTCTTCACGACTCG-1	Plasma	2.8314
001-048_T0_COL_LP_5p_N1__GATCTAGGTTTGCATG-1	Plasma	3.36971
001-048_T0_COL_LP_5p_N1__CATATTCGTTAAGAAC-1	Plasma	0.821675
001-048_T0_COL_LP_5p_N1__AGAATAGGTGAGGGTT-1	Plasma	3.43763
001-048_T0_COL_LP_5p_N1__TGCTGCTAGCGTAATA-1	Plasma	7.27868
001-048_T0_COL_LP_5p_N1__CCTAGCTGTGATGTGG-1	Plasma	2.2938
001-048_T0_COL_LP_5p_N1__CTTAACTCAGTCACTA-1	Plasma	3.67903
001-048_T0_COL_LP_5p_N1__ATTTCTGAGCTGCGAA-1	Plasma	4.1128
001-048_T0_COL_LP_5p_N1__ATCATCTCACATGACT-1	Plasma	2.04327
001-048_T0_COL_LP_5p_N1__TGCACCTAGAGCCTAG-1	Plasma	3.14413
001-048_T0_COL_LP_5p_N1__TTCCCAGCACCACGTG-1	Plasma	6.61863
001-048_T0_COL_LP_5p_N1__TCATTACAGGCCATAG-1	Plasma	6.0119
001-048_T0_COL_LP_5p_N1__CCACTACGTAAACCTC-1	Plasma	3.7994
001-048_T0_COL_LP_5p_N1__GGGATGAGTAAGAGGA-1	Plasma	2.43113
001-048_T0_COL_LP_5p_N1__CATCAGAAGTGAACGC-1	Plasma	2.2672
001-048_T0_COL_LP_5p_N1__ATCCACCAGTGACTCT-1	Plasma	6.96557
001-048_T0_COL_LP_5p_N1__AACTCTTGTTCCGGCA-1	Plasma	1.41191
001-048_T0_COL_LP_5p_N1__CATATGGTCAGGTTCA-1	Plasma	5.96049
001-048_T0_COL_LP_5p_N1__CGGACACAGTGACATA-1	Plasma	6.75022
001-048_T0_COL_LP_5p_N1__CCTACACTCCAGATCA-1	Plasma	2.75121
001-048_T0_COL_LP_5p_N1__CAACCAAAGTCGATAA-1	Plasma	3.51176
001-048_T0_COL_LP_5p_N1__GACTACACATCGGAAG-1	Plasma	3.74553
001-048_T0_COL_LP_5p_N1__GCGCAACTCATGCAAC-1	Plasma	5.57404
001-048_T0_COL_LP_5p_N1__GATCGTAAGATCGATA-1	Plasma	4.97373
001-048_T0_COL_LP_5p_N1__CGTGTCTTCTGAGTGT-1	Plasma	2.54758
001-048_T0_COL_LP_5p_N1__CTTGGCTCAAACCCAT-1	Plasma	1.57821
001-048_T0_COL_LP_5p_N1__AGGCCGTCAGATGGCA-1	Plasma	2.78804
001-048_T0_COL_LP_5p_N1__AGTGGGAGTTATTCTC-1	Plasma	4.18109
001-048_T0_COL_LP_5p_N1__TGTTCCGCAAGAAGAG-1	Plasma	0.519535
001-048_T0_COL_LP_5p_N1__AGTCTTTAGCCAACAG-1	Plasma	1.67759
001-048_T0_COL_LP_5p_N1__GCATGCGGTCAACATC-1	Plasma	5.91386
001-048_T0_COL_LP_5p_N1__GGGCATCTCGGCATCG-1	Plasma	4.13473
001-048_T0_COL_LP_5p_N1__GGACGTCGTGGCCCTA-1	Plasma	2.28628
001-048_T0_COL_LP_5p_N1__ACATACGCAGACAGGT-1	Plasma	2.72778
001-048_T0_COL_LP_5p_N1__TATTACCTCATCGCTC-1	Plasma	3.93161
001-048_T0_COL_LP_5p_N1__TATTACCAGAGACTTA-1	Plasma	3.82766
001-048_T0_COL_LP_5p_N1__ATCGAGTGTGGCAAAC-1	Plasma	1.43065
001-048_T0_COL_LP_5p_N1__ACACTGAGTTCCACGG-1	Plasma	1.20397
001-048_T0_COL_LP_5p_N1__CCATGTCCATGCCCGA-1	Plasma	5.62182
001-048_T0_COL_LP_5p_N1__TCTTCGGGTCGGATCC-1	Plasma	2.23088
001-048_T0_COL_LP_5p_N1__AAGACCTCATGTCCTC-1	Plasma	3.64944
001-048_T0_COL_LP_5p_N1__CCATTCGGTTTGGGCC-1	Plasma	6.08326
001-048_T0_COL_LP_5p_N1__ACTGCTCAGTGTACTC-1	Plasma	2.17761
001-048_T0_COL_LP_5p_N1__ACTGAACGTATCACCA-1	Plasma	4.05839
001-048_T0_COL_LP_5p_N1__GACTGCGTCCCAAGTA-1	Plasma	4.25088
001-048_T0_COL_LP_5p_N1__CATCGGGAGCACAGGT-1	Plasma	0.652874
001-048_T0_COL_LP_5p_N1__GCAAACTGTCTCCATC-1	Plasma	4.13971
001-048_T0_COL_LP_5p_N1__CGCTTCAGTACAAGTA-1	Plasma	2.44943
001-048_T0_COL_LP_5p_N1__TGCTGCTTCTTTCCTC-1	Plasma	4.2241
001-048_T0_COL_LP_5p_N1__ACTTACTCACAGAGGT-1	Plasma	3.514
001-048_T0_COL_LP_5p_N1__TTAGGACGTAGTGAAT-1	Plasma	4.77618
001-048_T0_COL_LP_5p_N1__TCGCGTTTCCAATGGT-1	Plasma	3.45418
001-048_T0_COL_LP_5p_N1__TGATTTCGTGTGGTTT-1	Plasma	3.08997
001-048_T0_COL_LP_5p_N1__GAAACTCGTAGCTTGT-1	Plasma	2.0373
001-048_T0_COL_LP_5p_N1__TTGACTTGTGGTGTAG-1	Plasma	2.07437
001-048_T0_COL_LP_5p_N1__CCATTCGAGATCGGGT-1	Plasma	7.34948
001-048_T0_COL_LP_5p_N1__CATTATCCAGTATCTG-1	Plasma	4.35492
001-048_T0_COL_LP_5p_N1__TGTGGTAAGAATCTCC-1	Plasma	0.795487
001-048_T0_COL_LP_5p_N1__CAGTAACCACCCATTC-1	Plasma	3.48982
001-048_T0_COL_LP_5p_N1__CTACGTCCAACAACCT-1	Plasma	2.86885
001-048_T0_COL_LP_5p_N1__GATTCAGAGTGTCCAT-1	Plasma	3.71449
001-048_T0_COL_LP_5p_N1__CTACACCCAATCTACG-1	Plasma	4.99599
001-048_T0_COL_LP_5p_N1__GTCAAGTGTTGGTAAA-1	Plasma	3.58689
001-048_T0_COL_LP_5p_N1__GTTCTCGGTCTCAACA-1	Plasma	3.06188
001-048_T0_COL_LP_5p_N1__CTCACACGTTATCCGA-1	Plasma	2.82812
001-048_T0_COL_LP_5p_N1__GTAGTCACATGGGAAC-1	Plasma	5.01083
001-048_T0_COL_LP_5p_N1__GTGCAGCAGTCGATAA-1	Plasma	3.82794
001-048_T0_COL_LP_5p_N1__TGTATTCGTTAAGTAG-1	Plasma	0.651597
001-048_T0_COL_LP_5p_N1__CACTCCATCCACGCAG-1	Plasma	3.34719
001-048_T0_COL_LP_5p_N1__GTTTCTATCAGAGCTT-1	Plasma	2.3478
001-048_T0_COL_LP_5p_N1__CGTGTCTAGTTCGATC-1	Plasma	3.27712
001-048_T0_COL_LP_5p_N1__TAAGCGTCATATGGTC-1	Plasma	2.96366
001-048_T0_COL_LP_5p_N1__CTGAAACCATAGACTC-1	Plasma	4.19154
001-048_T0_COL_LP_5p_N1__GGCGTGTAGTACACCT-1	Plasma	1.30415
001-048_T0_COL_LP_5p_N1__TACTCATTCGGAAACG-1	Plasma	6.25038
001-048_T0_COL_LP_5p_N1__CATCGAAGTCGCATAT-1	Plasma	2.36983
001-048_T0_COL_LP_5p_N1__CTGCCTATCTGTACGA-1	Plasma	3.59337
001-048_T0_COL_LP_5p_N1__GACGGCTCATCGGTTA-1	Plasma	0.839643
001-048_T0_COL_LP_5p_N1__TAAGCGTCAGTCAGAG-1	Plasma	0.836922
001-048_T0_COL_LP_5p_N1__CAGTAACAGGCAATTA-1	Plasma	4.74326
001-048_T0_COL_LP_5p_N1__TACTCATAGACATAAC-1	Plasma	6.63556
001-048_T0_COL_LP_5p_N1__CGTTGGGAGCTGCGAA-1	Plasma	5.86599
001-048_T0_COL_LP_5p_N1__ACTGAGTAGATGGGTC-1	Plasma	5.1558
001-048_T0_COL_LP_5p_N1__CTTAACTAGCGTGTCC-1	Plasma	4.83286
001-048_T0_COL_LP_5p_N1__AATCCAGGTCTTGCGG-1	Plasma	1.76017
001-048_T0_COL_LP_5p_N1__AAAGATGTCATTCACT-1	Plasma	3.36211
001-048_T0_COL_LP_5p_N1__TCTTCGGGTAGGAGTC-1	Plasma	3.39638
001-048_T0_COL_LP_5p_N1__TAGTTGGAGGACGAAA-1	Plasma	2.08639
001-048_T0_COL_LP_5p_N1__CTAGCCTAGACTTTCG-1	Plasma	3.40397
001-048_T0_COL_LP_5p_N1__CAGCATAAGGCTAGGT-1	Plasma	4.8622
001-048_T0_COL_LP_5p_N1__ACAGCCGGTCGTGGCT-1	Plasma	3.99369
001-048_T0_COL_LP_5p_N1__TGGGAAGGTAAATGTG-1	Plasma	5.98102
001-048_T0_COL_LP_5p_N1__GGGCACTAGGTGCAAC-1	Plasma	3.92682
001-048_T0_COL_LP_5p_N1__TGGCTGGGTTCTCATT-1	Plasma	2.00098
001-048_T0_COL_LP_5p_N1__CGTGTAAGTCTCCACT-1	Plasma	2.22831
001-048_T0_COL_LP_5p_N1__CTGTGCTCAAGTCTGT-1	Plasma	4.35234
001-048_T0_COL_LP_5p_N1__ACACCCTAGAAACGCC-1	Plasma	2.20126
001-048_T0_COL_LP_5p_N1__ATTGGTGAGTACGCGA-1	Plasma	5.36306
001-048_T0_COL_LP_5p_N1__GGCCGATTCTATCCCG-1	Plasma	1.72039
001-048_T0_COL_LP_5p_N1__TCAGGTATCGCGCCAA-1	Plasma	2.74355
001-048_T0_COL_LP_5p_N1__GGCGTGTCACACTGCG-1	Plasma	4.24488
001-048_T0_COL_LP_5p_N1__CTCGAAACACCGCTAG-1	Plasma	4.06186
001-048_T0_COL_LP_5p_N1__GTTCGGGCATGTCCTC-1	Plasma	4.1303
001-048_T0_COL_LP_5p_N1__TTTACTGCATATGGTC-1	Plasma	2.77444
001-048_T0_COL_LP_5p_N1__AGAGCGAGTGATGTCT-1	Plasma	2.11282
001-048_T0_COL_LP_5p_N1__CATTCGCTCTTGTTTG-1	Plasma	4.74982
001-048_T0_COL_LP_5p_N1__TCAGGTAGTATGAAAC-1	Plasma	4.87841
001-048_T0_COL_LP_5p_N1__GCAGCCATCTTGTACT-1	Plasma	3.8214
001-048_T0_COL_LP_5p_N1__CTCTAATGTAATCGTC-1	Plasma	3.98414
001-048_T0_COL_LP_5p_N1__CACAAACCACAGACTT-1	Plasma	3.80303
001-048_T0_COL_LP_5p_N1__ATTTCTGGTTGACGTT-1	Plasma	3.77681
001-048_T0_COL_LP_5p_N1__CTTACCGCAAGCGCTC-1	Plasma	2.89115
001-048_T0_COL_LP_5p_N1__GCGCGATGTACTTGAC-1	Plasma	4.83169
001-048_T0_COL_LP_5p_N1__GCATGCGCAAGAGTCG-1	Plasma	3.00855
001-048_T0_COL_LP_5p_N1__GCTGCGACATGGTTGT-1	Plasma	3.68858
001-048_T0_COL_LP_5p_N1__TCTGGAACATTGCGGC-1	Plasma	4.10316
001-048_T0_COL_LP_5p_N1__TATCTCAGTGACGGTA-1	Plasma	5.11528
001-048_T0_COL_LP_5p_N1__GAATAAGAGACTGTAA-1	Plasma	2.04232
001-048_T0_COL_LP_5p_N1__AACCATGAGTTACCCA-1	Plasma	2.88218
001-048_T0_COL_LP_5p_N1__CCAGCGAAGTGATCGG-1	Plasma	1.74366
001-048_T0_COL_LP_5p_N1__CTTCTCTGTCAGGACA-1	Plasma	1.62639
001-048_T0_COL_LP_5p_N1__TCTTCGGGTTAGAACA-1	Plasma	0.847738
001-048_T0_COL_LP_5p_N1__ACACCCTAGTACATGA-1	Plasma	5.62364
001-048_T0_COL_LP_5p_N1__CTACATTGTTAAGTAG-1	Plasma	1.87085
001-048_T0_COL_LP_5p_N1__TTGCCGTCATGCAACT-1	Plasma	2.52229
001-048_T0_COL_LP_5p_N1__TGTGGTATCAGTCCCT-1	Plasma	4.57735
001-048_T0_COL_LP_5p_N1__TCCCGATGTTCAGGCC-1	Plasma	2.98441
001-048_T0_COL_LP_5p_N1__GTGCATATCGAGAACG-1	Plasma	3.36734
001-048_T0_COL_LP_5p_N1__ACTATCTCACCTATCC-1	Plasma	3.03496
001-048_T0_COL_LP_5p_N1__GTCTCGTCAGCCTTGG-1	Plasma	1.65329
001-048_T0_COL_LP_5p_N1__CAGAGAGCATCGATTG-1	Plasma	1.39634
001-048_T0_COL_LP_5p_N1__GTGAAGGCATACAGCT-1	Plasma	3.89223
001-048_T0_COL_LP_5p_N1__ACGGAGAAGGGTTTCT-1	Plasma	1.14482
001-048_T0_COL_LP_5p_N1__GATCTAGTCTGCTTGC-1	Plasma	3.96393
001-048_T0_COL_LP_5p_N1__TTGCCGTGTGTGCGTC-1	Plasma	5.58505
001-048_T0_COL_LP_5p_N1__GATGAAACACGGTGTC-1	Plasma	5.63118
001-048_T0_COL_LP_5p_N1__GCTGGGTTCGAACGGA-1	Plasma	3.2312
001-048_T0_COL_LP_5p_N1__GGATTACCATATGCTG-1	Plasma	-0.19833
001-048_T0_COL_LP_5p_N1__AACTCTTCAATAGCAA-1	Plasma	4.36425
001-048_T0_COL_LP_5p_N1__CTACACCAGTGCTGCC-1	Plasma	4.11271
001-048_T0_COL_LP_5p_N1__GGTGAAGAGTGAATTG-1	Plasma	1.89719
001-048_T0_COL_LP_5p_N1__AGTAGTCTCAGCAACT-1	Plasma	4.36031
001-048_T0_COL_LP_5p_N1__AGCGTATCACGTAAGG-1	Plasma	2.57947
001-048_T0_COL_LP_5p_N1__TACCTTAGTTCCACAA-1	Plasma	1.39908
001-048_T0_COL_LP_5p_N1__CCAGCGATCCTTTACA-1	Plasma	6.52742
001-048_T0_COL_LP_5p_N1__TTCTCCTTCTCCGGTT-1	Plasma	6.29133
001-048_T0_COL_LP_5p_N1__CCTCAGTCAGGTCTCG-1	Plasma	4.03701
001-048_T0_COL_LP_5p_N1__GCAATCACACTTCTGC-1	Plasma	5.45214
001-048_T0_COL_LP_5p_N1__TAGCCGGAGTGGAGTC-1	Plasma	5.38692
001-048_T0_COL_LP_5p_N1__AAGGAGCGTTTGTGTG-1	Plasma	3.2582
001-048_T0_COL_LP_5p_N1__TCGCGAGCACGCGAAA-1	Plasma	5.81203
001-048_T0_COL_LP_5p_N1__TGAAAGATCTGCGGCA-1	Plasma	2.14809
001-048_T0_COL_LP_5p_N1__TTGGAACGTAACGCGA-1	Plasma	1.46269
001-048_T0_COL_LP_5p_N1__TAAGTGCGTTATTCTC-1	Plasma	4.72905
001-048_T0_COL_LP_5p_N1__AACCGCGGTTACGGAG-1	Plasma	2.30086
001-048_T0_COL_LP_5p_N1__TAGTGGTGTGATGTCT-1	Plasma	4.73833
001-048_T0_COL_LP_5p_N1__AGCGTCGAGCGTAATA-1	Plasma	2.43005
001-048_T0_COL_LP_5p_N1__CGTCTACTCTTTACGT-1	Plasma	2.24928
001-048_T0_COL_LP_5p_N1__TGCACCTTCACAGTAC-1	Plasma	5.73439
001-048_T0_COL_LP_5p_N1__TTTACTGGTATATCCG-1	Plasma	5.5974
001-048_T0_COL_LP_5p_N1__GGGATGATCAATAAGG-1	Plasma	1.86664
001-048_T0_COL_LP_5p_N1__ATGCGATTCAACGGCC-1	Plasma	1.08418
001-048_T0_COL_LP_5p_N1__TGCGCAGGTTGTCTTT-1	Plasma	3.92289
001-048_T0_COL_LP_5p_N1__ACTGAGTCACAGCGTC-1	Plasma	6.1764
001-048_T0_COL_LP_5p_N1__ATGGGAGGTTACGTCA-1	Plasma	6.63601
001-048_T0_COL_LP_5p_N1__GCAGCCAAGCCCGAAA-1	Plasma	3.94615
001-048_T0_COL_LP_5p_N1__CTAAGACTCCAACCAA-1	Plasma	2.87573
001-048_T0_COL_LP_5p_N1__TTAGGCAAGAGTGAGA-1	Plasma	2.62475
001-048_T0_COL_LP_5p_N1__TAAGCGTAGTGAAGAG-1	Plasma	3.50802
001-048_T0_COL_LP_5p_N1__AAGGAGCTCGCCCTTA-1	Plasma	4.24035
001-048_T0_COL_LP_5p_N1__CTCACACAGGCATTGG-1	Plasma	3.12797
001-048_T0_COL_LP_5p_N1__GCTCTGTGTAATAGCA-1	Plasma	3.1116
001-048_T0_COL_LP_5p_N1__ATTGGACCAGGTGGAT-1	Plasma	2.08283
001-048_T0_COL_LP_5p_N1__GTACTTTGTACCCAAT-1	Plasma	2.88599
001-048_T0_COL_LP_5p_N1__ATCCACCCAACTGCGC-1	Plasma	3.67868
001-048_T0_COL_LP_5p_N1__AATCGGTAGGCTCAGA-1	Plasma	1.91062
001-048_T0_COL_LP_5p_N1__TGGACGCGTCTCCACT-1	Plasma	2.99972
001-048_T0_COL_LP_5p_N1__TCAGGATGTAGCGTCC-1	Plasma	4.4371
001-048_T0_COL_LP_5p_N1__CTGAAACTCTCTGAGA-1	Plasma	1.64138
001-048_T0_COL_LP_5p_N1__GTGGGTCGTTGTACAC-1	Plasma	2.24982
001-048_T0_COL_LP_5p_N1__AGAGTGGAGTTTGCGT-1	Plasma	3.86823
001-048_T0_COL_LP_5p_N1__CACAGTAGTGCGAAAC-1	Plasma	1.1027
001-048_T0_COL_LP_5p_N1__CACACAACATCCCATC-1	Plasma	5.10663
001-048_T0_COL_LP_5p_N1__GTGCAGCGTTGAGTTC-1	Plasma	2.42453
001-048_T0_COL_LP_5p_N1__CGCTATCGTAAATACG-1	Plasma	2.52074
001-048_T0_COL_LP_5p_N1__GAGCAGATCTGCGACG-1	Plasma	4.70825
001-048_T0_COL_LP_5p_N1__TGAGCCGAGTCTTGCA-1	Plasma	4.92631
001-048_T0_COL_LP_5p_N1__TCGAGGCTCTCGCTTG-1	Plasma	3.93199
001-048_T0_COL_LP_5p_N1__CCCTCCTAGACCTAGG-1	Plasma	2.14461
001-048_T0_COL_LP_5p_N1__ACTGAACCAGCTCCGA-1	Plasma	6.55282
001-048_T0_COL_LP_5p_N1__CATCGGGGTAGCTAAA-1	Plasma	2.66537
001-048_T0_COL_LP_5p_N1__TGGGCGTGTCGAAAGC-1	Plasma	5.54497
001-048_T0_COL_LP_5p_N1__CATTCGCTCTTCTGGC-1	Plasma	1.38688
001-048_T0_COL_LP_5p_N1__ATTGGTGAGTGTGAAT-1	Plasma	6.05609
001-048_T0_COL_LP_5p_N1__CAGGTGCTCTTGTCAT-1	Plasma	2.80504
001-048_T0_COL_LP_5p_N1__TACCTATGTGTCTGAT-1	Plasma	4.53016
001-048_T0_COL_LP_5p_N1__TCATTTGAGTGTCCCG-1	Plasma	3.83964
001-048_T0_COL_LP_5p_N1__AGTGGGATCAACTCTT-1	Plasma	1.97595
001-048_T0_COL_LP_5p_N1__CACATAGGTTACGACT-1	Plasma	4.02465
001-048_T0_COL_LP_5p_N1__AGCGGTCAGACTGTAA-1	Plasma	5.20236
001-048_T0_COL_LP_5p_N1__CCCATACCACGTGAGA-1	Plasma	5.7179
001-048_T0_COL_LP_5p_N1__TGAGAGGGTCGGCATC-1	Plasma	1.39852
001-048_T0_COL_LP_5p_N1__TTTGCGCAGCCCAACC-1	Plasma	2.71657
001-048_T0_COL_LP_5p_N1__AACCGCGAGTATCTCG-1	Plasma	6.2991
001-048_T0_COL_LP_5p_N1__GGTGCGTGTCTGGTCG-1	Plasma	2.24262
001-048_T0_COL_LP_5p_N1__CGGACGTAGGTGCTTT-1	Plasma	0.343189
001-048_T0_COL_LP_5p_N1__CATCAGATCTTCAACT-1	Plasma	4.39303
001-048_T0_COL_LP_5p_N1__CGTGTAACATGAACCT-1	Plasma	6.93968
001-048_T0_COL_LP_5p_N1__TTGCCGTAGCGATAGC-1	Plasma	2.83201
001-048_T0_COL_LP_5p_N1__TTGGCAATCTGCGTAA-1	Plasma	6.49124
001-048_T0_COL_LP_5p_N1__GACAGAGAGCGCTCCA-1	Plasma	1.09299
001-048_T0_COL_LP_5p_N1__CGATGTATCATGTGGT-1	Plasma	3.55131
001-048_T0_COL_LP_5p_N1__AGGCCGTAGAGTGACC-1	Plasma	9.878
001-048_T0_COL_LP_5p_N1__ACACCGGTCTCGGACG-1	Plasma	5.27417
001-048_T0_COL_LP_5p_N1__CATATGGAGTTGCAGG-1	Plasma	1.39399
001-048_T0_COL_LP_5p_N1__TCAGGATCAGTGGGAT-1	Plasma	4.23764
001-048_T0_COL_LP_5p_N1__CTCGAAAAGTGTCCCG-1	Plasma	2.74413
001-048_T0_COL_LP_5p_N1__AAATGCCAGACAAGCC-1	Plasma	3.89065
001-048_T0_COL_LP_5p_N1__AAACCTGAGACATAAC-1	Plasma	0.687453
001-048_T0_COL_LP_5p_N1__GACCAATCATCGATGT-1	Plasma	4.17728
001-048_T0_COL_LP_5p_N1__ATCGAGTCATCCCATC-1	Plasma	2.92264
001-048_T0_COL_LP_5p_N1__CCTATTACACACCGAC-1	Plasma	1.43757
001-048_T0_COL_LP_5p_N1__GTGTTAGCAAGTCTGT-1	Plasma	1.64318
001-048_T0_COL_LP_5p_N1__CTCGTACAGCCTCGTG-1	Plasma	5.04437
001-048_T0_COL_LP_5p_N1__ACGGGTCTCTCAAGTG-1	Plasma	1.75346
001-048_T0_COL_LP_5p_N1__CACACAAGTCGAACAG-1	Plasma	4.28664
001-048_T0_COL_LP_5p_N1__CTGAAACCAAATACAG-1	Plasma	1.11352
001-048_T0_COL_LP_5p_N1__TGACAACGTGCCTGGT-1	Plasma	2.91165
001-048_T0_COL_LP_5p_N1__GTGCATAAGATAGGAG-1	Plasma	6.51242
001-048_T0_COL_LP_5p_N1__GCGCCAAAGTGAACGC-1	Plasma	1.54466
001-048_T0_COL_LP_5p_N1__GGGACCTCACACGCTG-1	Plasma	3.97216
001-048_T0_COL_LP_5p_N1__CCTACCACAAACTGTC-1	Plasma	4.52888
001-048_T0_COL_LP_5p_N1__TCAATCTCATCCGTGG-1	Plasma	4.19642
001-048_T0_COL_LP_5p_N1__GCAGCCAAGAAACGCC-1	Plasma	4.94346
001-048_T0_COL_LP_5p_N1__TGAGCCGAGGAATGGA-1	Plasma	5.58734
001-048_T0_COL_LP_5p_N1__AATCCAGAGCGATGAC-1	Plasma	4.96845
001-048_T0_COL_LP_5p_N1__AGAGCGACAGTCAGAG-1	Plasma	1.48694
001-048_T0_COL_LP_5p_N1__TACTTACAGAGATGAG-1	Plasma	2.76576
001-048_T0_COL_LP_5p_N1__TGACAACCAGGTGGAT-1	Plasma	3.87312
001-048_T0_COL_LP_5p_N1__GCATGCGTCTGACCTC-1	Plasma	2.70084
001-048_T0_COL_LP_5p_N1__ATGTGTGTCTCTGTCG-1	Plasma	1.34071
001-048_T0_COL_LP_5p_N1__GCACTCTAGATGTTAG-1	Plasma	0.0917413
001-048_T0_COL_LP_5p_N1__CTCGGAGCACTTCTGC-1	Plasma	2.81313
001-048_T0_COL_LP_5p_N1__GTCGTAACATCTCGCT-1	Plasma	3.70443
001-048_T0_COL_LP_5p_N1__GTAACTGCATTCACTT-1	Plasma	4.34867
001-048_T0_COL_LP_5p_N1__TTAGTTCGTAAACCTC-1	Plasma	2.98162
001-048_T0_COL_LP_5p_N1__CTAGAGTCAGGAATCG-1	Plasma	3.36551
001-048_T0_COL_LP_5p_N1__AAAGATGTCTACTCAT-1	Plasma	4.86889
001-048_T0_COL_LP_5p_N1__TCTGGAAAGCCATCGC-1	Plasma	3.82908
001-048_T0_COL_LP_5p_N1__AGCGTCGCAGCTCCGA-1	Plasma	4.3283
001-048_T0_COL_LP_5p_N1__TTTGGTTAGAGGTTGC-1	Plasma	2.97078
001-048_T0_COL_LP_5p_N1__TTAGGCACACGTGAGA-1	Plasma	3.6378
001-048_T0_COL_LP_5p_N1__GCGCCAACATACTACG-1	Plasma	2.56887
001-048_T0_COL_LP_5p_N1__GCAATCAAGGCGATAC-1	Plasma	1.90614
001-048_T0_COL_LP_5p_N1__GCTCTGTGTGATAAAC-1	Plasma	3.68418
001-048_T0_COL_LP_5p_N1__TAGGCATTCACGGTTA-1	Plasma	2.07887
001-048_T0_COL_LP_5p_N1__TTGGCAACAGTCACTA-1	Plasma	6.35898
001-048_T0_COL_LP_5p_N1__CAGCTGGCAGACAAAT-1	Plasma	2.92919
001-048_T0_COL_LP_5p_N1__CAAGATCCAATGGACG-1	Plasma	3.8336
001-048_T0_COL_LP_5p_N1__TTGACTTTCTGGTATG-1	Plasma	3.91393
001-048_T0_COL_LP_5p_N1__ACACCAAGTCTCCATC-1	Plasma	4.48494
001-048_T0_COL_LP_5p_N1__TTGGAACTCACTATTC-1	Plasma	6.2682
001-048_T0_COL_LP_5p_N1__GACGTTAAGAGCTGGT-1	Plasma	2.89137
001-048_T0_COL_LP_5p_N1__CGTGTCTAGTGAAGTT-1	Plasma	0.894949
001-048_T0_COL_LP_5p_N1__CATCGAAGTATAGGGC-1	Plasma	0.0715717
001-048_T0_COL_LP_5p_N1__GATGAAAGTCTAGCCG-1	Plasma	2.9645
001-048_T0_COL_LP_5p_N1__GCGCAGTGTCATCCCT-1	Plasma	1.63248
001-048_T0_COL_LP_5p_N1__TGACTAGCATTACCTT-1	Plasma	2.48696
001-048_T0_COL_LP_5p_N1__TCAATCTAGATCCCAT-1	Plasma	0.797612
001-048_T0_COL_LP_5p_N1__CCTTTCTCAAGGGTCA-1	Plasma	3.0547
001-048_T0_COL_LP_5p_N1__CAAGATCCATATGAGA-1	Plasma	5.03451
001-048_T0_COL_LP_5p_N1__AACTTTCCACCCATGG-1	Plasma	2.06614
001-048_T0_COL_LP_5p_N1__TGGCGCATCCAGTAGT-1	Plasma	3.5323
001-048_T0_COL_LP_5p_N1__GACAGAGAGCGTTTAC-1	Plasma	5.95773
001-048_T0_COL_LP_5p_N1__CCGTTCAAGATAGGAG-1	Plasma	1.89263
001-048_T0_COL_LP_5p_N1__CTCATTATCGTTTATC-1	Plasma	-0.566233
001-048_T0_COL_LP_5p_N1__CTACACCGTATAGTAG-1	Plasma	1.49663
001-048_T0_COL_LP_5p_N1__TTAACTCCAGGATTGG-1	Plasma	4.529
001-048_T0_COL_LP_5p_N1__GACGTGCGTCTAAAGA-1	Plasma	3.67524
001-048_T0_COL_LP_5p_N1__ATTCTACCATCCTTGC-1	Plasma	3.32589
001-048_T0_COL_LP_5p_N1__GTTAAGCTCATCATTC-1	Plasma	1.31553
001-048_T0_COL_LP_5p_N1__GATGAAACATTCCTCG-1	Plasma	5.39496
001-048_T0_COL_LP_5p_N1__GTTCATTTCAAGGTAA-1	Plasma	4.82276
001-048_T0_COL_LP_5p_N1__TTGGAACAGTAAGTAC-1	Plasma	5.47695
001-048_T0_COL_LP_5p_N1__ATTGGTGAGCGTTCCG-1	Plasma	3.74248
001-048_T0_COL_LP_5p_N1__ACGATGTTCGTCTGAA-1	Plasma	3.19654
001-048_T0_COL_LP_5p_N1__TGCGGGTTCCAGGGCT-1	Plasma	1.62193
001-048_T0_COL_LP_5p_N1__AGCGTATCAAGCGAGT-1	Plasma	2.20005
001-048_T0_COL_LP_5p_N1__TTGCGTCCATCGGAAG-1	Plasma	3.86169
001-048_T0_COL_LP_5p_N1__ACCAGTAAGTACACCT-1	Plasma	3.06665
001-048_T0_COL_LP_5p_N1__CAAGAAACATGCCCGA-1	Plasma	4.20548
001-048_T0_COL_LP_5p_N1__CCGGGATAGTGTGGCA-1	Plasma	1.46691
001-048_T0_COL_LP_5p_N1__AAACCTGAGACAATAC-1	Plasma	4.51686
001-048_T0_COL_LP_5p_N1__AAGGTTCAGTGACATA-1	Plasma	5.02168
001-048_T0_COL_LP_5p_N1__GTACTTTAGTCTTGCA-1	Plasma	1.79283
001-048_T0_COL_LP_5p_N1__GTCTTCGAGATCGGGT-1	Plasma	4.80564
001-048_T0_COL_LP_5p_N1__AAGGTTCTCGGCGGTT-1	Plasma	4.44142
001-048_T0_COL_LP_5p_N1__CTGCGGAGTGGTAACG-1	Plasma	0.0616433
001-048_T0_COL_LP_5p_N1__ACAGCTAAGTGAATTG-1	Plasma	6.53018
001-048_T0_COL_LP_5p_N1__TACGGGCAGCTGTTCA-1	Plasma	3.68051
001-048_T0_COL_LP_5p_N1__ACGGAGAAGATAGCAT-1	Plasma	3.35399
001-048_T0_COL_LP_5p_N1__TACTTGTCACAACGTT-1	Plasma	2.78325
001-048_T0_COL_LP_5p_N1__CTAAGACCAAGCCATT-1	Plasma	4.74183
001-048_T0_COL_LP_5p_N1__CTTAGGAAGAGGTTGC-1	Plasma	1.88967
001-048_T0_COL_LP_5p_N1__CACACCTGTGCGCTTG-1	Plasma	5.66613
001-048_T0_COL_LP_5p_N1__GTCACGGTCGCCTGTT-1	Plasma	4.05481
001-048_T0_COL_LP_5p_N1__CTTTGCGGTTGTTTGG-1	Plasma	2.09008
001-048_T0_COL_LP_5p_N1__CAGTCCTGTACTTCTT-1	Plasma	2.77609
001-048_T0_COL_LP_5p_N1__CATATGGTCACCTTAT-1	Plasma	3.04644
001-048_T0_COL_LP_5p_N1__AGCATACGTGGAAAGA-1	Plasma	6.98723
001-048_T0_COL_LP_5p_N1__TAAGCGTCAGACAAAT-1	Plasma	0.0550102
001-048_T0_COL_LP_5p_N1__TGACTTTGTCTGGTCG-1	Plasma	5.88185
001-048_T0_COL_LP_5p_N1__ACGATACGTGAACCTT-1	Plasma	4.19678
001-048_T0_COL_LP_5p_N1__TCTGAGACATTCTTAC-1	Plasma	2.10496
001-048_T0_COL_LP_5p_N1__GCATGCGTCTACCTGC-1	Plasma	0.076607
001-048_T0_COL_LP_5p_N1__CCGTACTAGGATGTAT-1	Plasma	3.52924
001-048_T0_COL_LP_5p_N1__AACCGCGCAAAGTCAA-1	Plasma	1.1187
001-048_T0_COL_LP_5p_N1__CCATTCGTCGGTGTTA-1	Plasma	4.43373
001-048_T0_COL_LP_5p_N1__TAGCCGGCATTGGGCC-1	Plasma	3.8328
001-048_T0_COL_LP_5p_N1__AACGTTGTCATGCTCC-1	Plasma	3.31006
001-048_T0_COL_LP_5p_N1__AAATGCCCACGGTAGA-1	Plasma	4.99763
001-048_T0_COL_LP_5p_N1__TGAGGGACATGTAGTC-1	Plasma	1.75197
001-048_T0_COL_LP_5p_N1__CGTGTCTAGGCGCTCT-1	Plasma	5.53491
001-048_T0_COL_LP_5p_N1__TTCGAAGGTAGAAAGG-1	Plasma	4.19696
001-048_T0_COL_LP_5p_N1__GTGGGTCGTCCTAGCG-1	Plasma	1.39767
001-048_T0_COL_LP_5p_N1__GGCCGATCATTTCACT-1	Plasma	3.00337
001-048_T0_COL_LP_5p_N1__GGTGAAGAGCGTTTAC-1	Plasma	2.16719
001-048_T0_COL_LP_5p_N1__GCTTCCATCTTGCATT-1	Plasma	1.25825
001-048_T0_COL_LP_5p_N1__CACCAGGAGTCGTTTG-1	Plasma	5.8607
001-048_T0_COL_LP_5p_N1__GACCTGGTCATGTCTT-1	Plasma	6.39219
001-048_T0_COL_LP_5p_N1__GGACATTTCCATGAGT-1	Plasma	5.3607
001-048_T0_COL_LP_5p_N1__GCTTGAATCCCTAATT-1	Plasma	1.96137
001-048_T0_COL_LP_5p_N1__GTCCTCATCTATGTGG-1	Plasma	3.11503
001-048_T0_COL_LP_5p_N1__ATCACGAAGAGGACGG-1	Plasma	4.4567
001-048_T0_COL_LP_5p_N1__CGTGTAAGTTTGGCGC-1	Plasma	3.36181
001-048_T0_COL_LP_5p_N1__AAAGCAATCTTTAGTC-1	Plasma	1.59989
001-048_T0_COL_LP_5p_N1__AGGGTGAAGGAGTTGC-1	Plasma	2.66658
001-048_T0_COL_LP_5p_N1__GACTACAGTGTTGAGG-1	Plasma	2.56908
001-048_T0_COL_LP_5p_N1__CAGGTGCGTCTGGTCG-1	Plasma	3.13567
001-048_T0_COL_LP_5p_N1__GACTACATCTTAGAGC-1	Plasma	3.81633
001-048_T0_COL_LP_5p_N1__GCTTGAAGTTGATTCG-1	Plasma	3.98869
001-048_T0_COL_LP_5p_N1__CTGTGCTTCCGAATGT-1	Plasma	2.49212
001-048_T0_COL_LP_5p_N1__TTAGGACAGCCTCGTG-1	Plasma	1.6673
001-048_T0_COL_LP_5p_N1__GAGCAGAGTATCTGCA-1	Plasma	3.64808
001-048_T0_COL_LP_5p_N1__CAGTAACTCTTGTCAT-1	Plasma	4.06075
001-048_T0_COL_LP_5p_N1__TCCCGATTCAATACCG-1	Plasma	4.56568
001-048_T0_COL_LP_5p_N1__CATATGGGTTCGTTGA-1	Plasma	6.89836
001-048_T0_COL_LP_5p_N1__CTAATGGAGCGTTTAC-1	Plasma	3.05364
001-048_T0_COL_LP_5p_N1__TCCACACTCAAGCCTA-1	Plasma	3.55059
001-048_T0_COL_LP_5p_N1__AACTCCCCAATCGGTT-1	Plasma	4.39739
001-048_T0_COL_LP_5p_N1__AGATCTGAGCCTCGTG-1	Plasma	5.81471
001-048_T0_COL_LP_5p_N1__GAATAAGAGACTCGGA-1	Plasma	1.96377
001-048_T0_COL_LP_5p_N1__GACACGCAGCGATCCC-1	Plasma	3.04203
001-048_T0_COL_LP_5p_N1__GCGCAACTCCCACTTG-1	Plasma	5.59059
001-048_T0_COL_LP_5p_N1__TCTTTCCGTTAAGATG-1	Plasma	2.33864
001-048_T0_COL_LP_5p_N1__AAACCTGTCAGTTCGA-1	Plasma	1.85049
001-048_T0_COL_LP_5p_N1__CGGTTAATCCGAAGAG-1	Plasma	0.551609
001-048_T0_COL_LP_5p_N1__CATGGCGTCTCCAGGG-1	Plasma	0.507897
001-048_T0_COL_LP_5p_N1__ATCTACTCAGTAACGG-1	Plasma	3.50964
001-048_T0_COL_LP_5p_N1__ACATACGTCTTTACAC-1	Plasma	1.96956
001-048_T0_COL_LP_5p_N1__AACCATGAGAGTGACC-1	Plasma	5.28633
001-048_T0_COL_LP_5p_N1__GCAGTTAAGTGGACGT-1	Plasma	4.7879
001-048_T0_COL_LP_5p_N1__AAGTCTGCACACTGCG-1	Plasma	3.52727
001-048_T0_COL_LP_5p_N1__CTCTACGCAGCGAACA-1	Plasma	1.58432
001-048_T0_COL_LP_5p_N1__GACCAATCATTCCTGC-1	Plasma	3.81621
001-048_T0_COL_LP_5p_N1__TCCCGATGTTCACGGC-1	Plasma	1.75633
001-048_T0_COL_LP_5p_N1__TACTCGCGTACAGACG-1	Plasma	0.817866
001-048_T0_COL_LP_5p_N1__TCAGGATAGACAAGCC-1	Plasma	2.5699
001-048_T0_COL_LP_5p_N1__GTATTCTGTAGCTCCG-1	Plasma	3.98108
001-048_T0_COL_LP_5p_N1__CTCTGGTGTATAGGGC-1	Plasma	0.51434
001-048_T0_COL_LP_5p_N1__ACGATACTCCAAAGTC-1	Plasma	4.22035
001-048_T0_COL_LP_5p_N1__GTCGTAAAGCCTATGT-1	Plasma	2.74939
001-048_T0_COL_LP_5p_N1__CGTAGCGTCTGCCAGG-1	Plasma	7.15163
001-048_T0_COL_LP_5p_N1__GTGCAGCAGCGTGAGT-1	Plasma	2.60915
001-048_T0_COL_LP_5p_N1__TTCCCAGTCGCCGTGA-1	Plasma	3.75382
001-048_T0_COL_LP_5p_N1__CCTAGCTAGCCACTAT-1	Plasma	5.68959
001-048_T0_COL_LP_5p_N1__CTGAAACAGCGATCCC-1	Plasma	6.08034
001-048_T0_COL_LP_5p_N1__TTCCCAGCAGGGCATA-1	Plasma	2.23762
001-048_T0_COL_LP_5p_N1__GCTGCGATCCGTCATC-1	Plasma	6.31333
001-048_T0_COL_LP_5p_N1__CACACTCCATATGCTG-1	Plasma	2.58259
001-048_T0_COL_LP_5p_N1__GATCGCGAGTGACATA-1	Plasma	1.77386
001-048_T0_COL_LP_5p_N1__GCGGGTTTCACAAACC-1	Plasma	2.63115
001-048_T0_COL_LP_5p_N1__GGGCACTTCGTTGCCT-1	Plasma	-0.4076
001-048_T0_COL_LP_5p_N1__AAACGGGAGGAGTTGC-1	Plasma	1.31136
001-048_T0_COL_LP_5p_N1__GCATGCGGTGCTGTAT-1	Plasma	0.156888
001-048_T0_COL_LP_5p_N1__TACCTTACAGGCTGAA-1	Plasma	1.06002
001-048_T0_COL_LP_5p_N1__CTCAGAACATTCCTCG-1	Plasma	1.86534
001-048_T0_COL_LP_5p_N1__CGGTTAAGTACAGACG-1	Plasma	3.29062
001-048_T0_COL_LP_5p_N1__TGCGGGTTCAACGGCC-1	Plasma	2.16401
001-048_T0_COL_LP_5p_N1__GACTACACACGGCTAC-1	Plasma	2.48424
001-048_T0_COL_LP_5p_N1__AACTCAGAGAGAGCTC-1	Plasma	-0.363036
001-048_T0_COL_LP_5p_N1__CATCCACAGTTCGCAT-1	Plasma	3.66765
001-048_T0_COL_LP_5p_N1__GCAGTTATCGCGGATC-1	Plasma	0.598039
001-048_T0_COL_LP_5p_N1__GGATTACGTTCAGGCC-1	Plasma	2.63022
001-048_T0_COL_LP_5p_N1__GCATACACATCTCCCA-1	Plasma	5.90779
001-048_T0_COL_LP_5p_N1__TTCGGTCAGCGTAATA-1	Plasma	5.08536
001-048_T0_COL_LP_5p_N1__CGACTTCCAGGACGTA-1	Plasma	3.72168
001-048_T0_COL_LP_5p_N1__CTTTGCGTCTAGCACA-1	Plasma	3.91248
001-048_T0_COL_LP_5p_N1__CGGCTAGTCTTCCTTC-1	Plasma	0.281479
001-048_T0_COL_LP_5p_N1__GGGCACTCAGCTCGAC-1	Plasma	0.699082
001-048_T0_COL_LP_5p_N1__CACATAGCAACGATGG-1	Plasma	1.10968
001-048_T0_COL_LP_5p_N1__CGATCGGAGATGTGTA-1	Plasma	4.94388
001-048_T0_COL_LP_5p_N1__TAGAGCTAGGGTCTCC-1	Plasma	4.15527
001-048_T0_COL_LP_5p_N1__ACGAGGACACAACGTT-1	Plasma	0.467235
001-048_T0_COL_LP_5p_N1__TACTCATTCCACGCAG-1	Plasma	0.0252011
001-048_T0_COL_LP_5p_N1__CGCCAAGTCCACGCAG-1	Plasma	4.87478
001-048_T0_COL_LP_5p_N1__CCTCAGTTCAAACAAG-1	Plasma	1.98957
001-048_T0_COL_LP_5p_N1__AGCGGTCAGCGATTCT-1	Plasma	0.448405
001-048_T0_COL_LP_5p_N1__GTCGTAAAGTACCGGA-1	Plasma	6.34855
001-048_T0_COL_LP_5p_N1__GTACGTACAAGAGTCG-1	Plasma	3.36795
001-048_T0_COL_LP_5p_N1__ACGAGCCGTAGCCTCG-1	Plasma	0.377946
001-048_T0_COL_LP_5p_N1__CTTCTCTAGGACATTA-1	Plasma	-0.151567
001-048_T0_COL_LP_5p_N1__TGCGGGTCACGCATCG-1	Plasma	6.11741
001-048_T0_COL_LP_5p_N1__TGACGGCGTGTAACGG-1	Plasma	3.68692
001-048_T0_COL_LP_5p_N1__TGCCCATGTATCACCA-1	Plasma	2.03571
001-048_T0_COL_LP_5p_N1__GTCTTCGGTGGTTTCA-1	Plasma	3.34944
001-048_T0_COL_LP_5p_N1__CCGTGGAAGTATTGGA-1	Plasma	0.17507
001-048_T0_COL_LP_5p_N1__GAGGTGACAGGGAGAG-1	Plasma	3.54835
001-048_T0_COL_LP_5p_N1__AGCGTCGCACCTTGTC-1	Plasma	6.47033
001-048_T0_COL_LP_5p_N1__CAAGGCCAGTGCCAGA-1	Plasma	5.2025
001-048_T0_COL_LP_5p_N1__TGCCCATAGATACACA-1	Plasma	1.51422
001-048_T0_COL_LP_5p_N1__CGATGTACACTTCTGC-1	Plasma	2.51346
001-048_T0_COL_LP_5p_N1__CGTGTCTTCGCCTGTT-1	Plasma	4.64029
001-048_T0_COL_LP_5p_N1__CTGAAGTTCAAACCAC-1	Plasma	3.85767
001-048_T0_COL_LP_5p_N1__CGTGAGCTCGGTTAAC-1	Plasma	3.62132
001-048_T0_COL_LP_5p_N1__GATCGCGGTCAGATAA-1	Plasma	0.3622
001-048_T0_COL_LP_5p_N1__TAAGAGAAGAGTCTGG-1	Plasma	2.21296
001-048_T0_COL_LP_5p_N1__CGGACACCACAGCGTC-1	Plasma	2.47741
001-048_T0_COL_LP_5p_N1__TCTCATAAGTGCAAGC-1	Plasma	-0.123825
001-048_T0_COL_LP_5p_N1__ATCTACTTCTGCCAGG-1	Plasma	2.20877
001-048_T0_COL_LP_5p_N1__ACGAGGACAAGAGGCT-1	Plasma	0.815837
001-048_T0_COL_LP_5p_N1__GGGTTGCTCCATGCTC-1	Plasma	1.0027
001-048_T0_COL_LP_5p_N1__CCTTACGTCCTGTAGA-1	Plasma	1.27786
001-048_T0_COL_LP_5p_N1__CTCACACGTCAACTGT-1	Plasma	2.44196
001-048_T0_COL_LP_5p_N1__AGTCTTTCAGTCACTA-1	Plasma	2.60604
001-048_T0_COL_LP_5p_N1__ATTCTACGTTGGACCC-1	Plasma	1.91258
001-048_T0_COL_LP_5p_N1__TCTGAGAGTACGCTGC-1	Plasma	5.08067
001-048_T0_COL_LP_5p_N1__GCGCAGTAGGGATGGG-1	Plasma	1.63128
001-048_T0_COL_LP_5p_N1__CATATGGTCTGGCGTG-1	Plasma	4.04331
001-048_T0_COL_LP_5p_N1__TTGCCGTTCTATCCCG-1	Plasma	6.8463
001-048_T0_COL_LP_5p_N1__CGACTTCGTGCGATAG-1	Plasma	1.94578
001-048_T0_COL_LP_5p_N1__TGCGCAGGTCTAACGT-1	Plasma	3.80594
001-048_T0_COL_LP_5p_N1__CGAGCACAGTGTTTGC-1	Plasma	3.47015
001-048_T0_COL_LP_5p_N1__GGACGTCTCCTGTAGA-1	Plasma	2.74556
001-048_T0_COL_LP_5p_N1__AGCTCTCTCCCATTAT-1	Plasma	-0.0520648
001-048_T0_COL_LP_5p_N1__CGTGTCTAGGCAGTCA-1	Plasma	1.87041
001-048_T0_COL_LP_5p_N1__CTCGTCAAGGCAAAGA-1	Plasma	5.2378
001-048_T0_COL_LP_5p_N1__CGTCTACCAGGTGCCT-1	Plasma	1.19452
001-048_T0_COL_LP_5p_N1__CCTATTATCGTTGCCT-1	Plasma	3.29925
001-048_T0_COL_LP_5p_N1__GCATGATAGAGCTGGT-1	Plasma	5.21259
001-048_T0_COL_LP_5p_N1__AAAGCAAGTGTAACGG-1	Plasma	1.56262
001-048_T0_COL_LP_5p_N1__AAGGCAGAGCGTTCCG-1	Plasma	3.66163
001-048_T0_COL_LP_5p_N1__TTGACTTGTAAGAGAG-1	Plasma	3.46773
001-048_T0_COL_LP_5p_N1__TTAGGCAGTTCCACTC-1	Plasma	0.0302364
001-048_T0_COL_LP_5p_N1__TGGGAAGGTAATAGCA-1	Plasma	0.732317
001-048_T0_COL_LP_5p_N1__ATGGGAGTCGTGACAT-1	Plasma	1.76952
001-048_T0_COL_LP_5p_N1__CCGGTAGTCGCATGAT-1	Plasma	-0.294626
001-048_T0_COL_LP_5p_N1__TCTTTCCAGAGTACAT-1	Plasma	4.64499
001-048_T0_COL_LP_5p_N1__CGGGTCACACAAGACG-1	Plasma	1.31992
001-048_T0_COL_LP_5p_N1__TCTCTAAGTTGTTTGG-1	Plasma	0.475037
001-048_T0_COL_LP_5p_N1__TGAGGGACAAGACGTG-1	Plasma	3.72261
001-048_T0_COL_LP_5p_N1__TTCGGTCTCCTGCCAT-1	Plasma	3.49471
001-048_T0_COL_LP_5p_N1__TGCGCAGGTTAGATGA-1	Plasma	2.17456
001-048_T0_COL_LP_5p_N1__TGGCTGGGTCTAGAGG-1	Plasma	5.81286
001-048_T0_COL_LP_5p_N1__AACGTTGCATCTCCCA-1	Plasma	-0.27072
001-048_T0_COL_LP_5p_N1__GTCACAACAAGTCTGT-1	Plasma	2.17801
001-048_T0_COL_LP_5p_N1__CCTTTCTGTTTAAGCC-1	Plasma	-0.480335
001-048_T0_COL_LP_5p_N1__CGTCCATAGTTGAGTA-1	Plasma	0.96132
001-048_T0_COL_LP_5p_N1__CACATTTGTACTCAAC-1	Plasma	4.58963
001-048_T0_COL_LP_5p_N1__ACTTTCATCCACGCAG-1	Plasma	1.40134
001-048_T0_COL_LP_5p_N1__AAATGCCGTCTAGCCG-1	Plasma	1.8647
001-048_T0_COL_LP_5p_N1__GCGCCAAAGAATGTTG-1	Plasma	2.62942
001-048_T0_COL_LP_5p_N1__CGCTTCAAGGAGTACC-1	Plasma	2.70645
001-048_T0_COL_LP_5p_N1__TCCCGATAGAGGTACC-1	Plasma	0.269784
001-048_T0_COL_LP_5p_N1__CTCGTACCATTCTTAC-1	Plasma	2.7203
001-048_T0_COL_LP_5p_N1__ATAGACCGTCGTCTTC-1	Plasma	1.94477
001-048_T0_COL_LP_5p_N1__TTTGGTTTCTGCTGTC-1	Plasma	3.70107
001-048_T0_COL_LP_5p_N1__CTCGTCAGTCGCCATG-1	Plasma	5.2562
001-048_T0_COL_LP_5p_N1__TATCTCACATCTCCCA-1	Plasma	6.55336
001-048_T0_COL_LP_5p_N1__TATTACCTCGAATGGG-1	Plasma	2.60385
001-048_T0_COL_LP_5p_N1__AACCGCGGTTGACGTT-1	Plasma	4.59265
001-048_T0_COL_LP_5p_N1__GCGCCAAAGGATTCGG-1	Plasma	4.12618
001-048_T0_COL_LP_5p_N1__CTCAGAACAGACAGGT-1	Plasma	2.99541
001-048_T0_COL_LP_5p_N1__GCTTGAATCATATCGG-1	Plasma	1.42572
001-048_T0_COL_LP_5p_N1__CCTTTCTAGAGATGAG-1	Plasma	-0.203461
001-048_T0_COL_LP_5p_N1__CTTACCGAGTCGTACT-1	Plasma	2.76906
001-048_T0_COL_LP_5p_N1__TTCTCAAAGTTCGCGC-1	Plasma	7.84518
001-048_T0_COL_LP_5p_N1__TCGTACCAGCTCCCAG-1	Plasma	7.17723
001-048_T0_COL_LP_5p_N1__TCAACGACAGTAACGG-1	Plasma	1.0118
001-048_T0_COL_LP_5p_N1__CCGTACTAGATGCCAG-1	Plasma	4.95744
001-048_T0_COL_LP_5p_N1__TATTACCCATGAAGTA-1	Plasma	1.19505
001-048_T0_COL_LP_5p_N1__TACGGTAGTTGCGCAC-1	Plasma	4.55912
001-048_T0_COL_LP_5p_N1__GATGCTATCGATCCCT-1	Plasma	0.77609
001-048_T0_COL_LP_5p_N1__TCCCGATGTGTTTGGT-1	Plasma	1.15916
001-048_T0_COL_LP_5p_N1__CTACGTCGTCACCCAG-1	Plasma	2.27857
001-048_T0_COL_LP_5p_N1__ATCTGCCTCGCTTAGA-1	Plasma	1.37102
001-048_T0_COL_LP_5p_N1__TACTTGTTCTCGCATC-1	Plasma	3.99583
001-048_T0_COL_LP_5p_N1__TCCCGATTCTTGTTTG-1	Plasma	2.49505
001-048_T0_COL_LP_5p_N1__TTCTACAAGCGGATCA-1	Plasma	2.4745
001-048_T0_COL_LP_5p_N1__AGAGTGGAGTGTCCAT-1	Plasma	5.0512
001-048_T0_COL_LP_5p_N1__TGATTTCAGCCACGTC-1	Plasma	-0.0075384
001-048_T0_COL_LP_5p_N1__GCCTCTACAGCGTAAG-1	Plasma	4.31529
001-048_T0_COL_LP_5p_N1__GATCTAGGTGTAATGA-1	Plasma	0.0406198
001-048_T0_COL_LP_5p_N1__TGAGCCGGTACTCTCC-1	Plasma	1.51901
001-048_T0_COL_LP_5p_N1__GGTGCGTAGTTTGCGT-1	Plasma	0.179392
001-048_T0_COL_LP_5p_N1__TCAGATGTCGAATGGG-1	Plasma	2.99059
001-048_T0_COL_LP_5p_N1__ATGCGATCAGATGAGC-1	Plasma	3.35486
001-048_T0_COL_LP_5p_N1__ACTATCTAGCTCCCAG-1	Plasma	4.33046
001-048_T0_COL_LP_5p_N1__ATCCACCAGCACGCCT-1	Plasma	4.50231
001-048_T0_COL_LP_5p_N1__AAGTCTGGTAGCGTCC-1	Plasma	1.10788
001-048_T0_COL_LP_5p_N1__CTGTGCTAGAAGGTGA-1	Plasma	1.71491
001-048_T0_COL_LP_5p_N1__ATTGGACGTCGTGGCT-1	Plasma	1.09302
001-048_T0_COL_LP_5p_N1__CCTCAGTAGCTGTTCA-1	Plasma	5.54428
001-048_T0_COL_LP_5p_N1__ACTGATGAGATTACCC-1	Plasma	0.795198
001-048_T0_COL_LP_5p_N1__CGGAGTCCAGTTCCCT-1	Plasma	4.69367
001-048_T0_COL_LP_5p_N1__CTACCCAAGGGTGTTG-1	Plasma	9.35584
001-048_T0_COL_LP_5p_N1__ACATGGTAGTACGTTC-1	Plasma	3.43991
001-048_T0_COL_LP_5p_N1__ACGATACCACATGTGT-1	Plasma	4.00568
001-048_T0_COL_LP_5p_N1__ACGGGTCGTTACTGAC-1	Plasma	-0.271674
001-048_T0_COL_LP_5p_N1__TATGCCCGTGTAAGTA-1	Plasma	3.13246
001-048_T0_COL_LP_5p_N1__AACGTTGGTTGAGTTC-1	Plasma	2.67328
001-048_T0_COL_LP_5p_N1__AGAGCGAGTTCGAATC-1	Plasma	2.81162
001-048_T0_COL_LP_5p_N1__GGCGTGTGTACACCGC-1	Plasma	4.09814
001-048_T0_COL_LP_5p_N1__GTATTCTGTCTACCTC-1	Plasma	0.697593
001-048_T0_COL_LP_5p_N1__TCGTAGATCATCGGAT-1	Plasma	0.399035
001-048_T0_COL_LP_5p_N1__AACTCTTTCACCTTAT-1	Plasma	0.515776
001-048_T0_COL_LP_5p_N1__GGTGCGTGTACCGTTA-1	Plasma	2.38694
001-048_T0_COL_LP_5p_N1__ACCAGTACACCCTATC-1	Plasma	0.0689878
001-048_T0_COL_LP_5p_N1__CATGCCTCACGGCGTT-1	Plasma	3.53301
001-048_T0_COL_LP_5p_N1__AGCGTCGAGTTGCAGG-1	Plasma	6.61505
001-048_T0_COL_LP_5p_N1__GGCGTGTTCTCAAGTG-1	Plasma	5.32576
001-048_T0_COL_LP_5p_N1__ATCCACCCAGATGGGT-1	Plasma	0.537576
001-048_T0_COL_LP_5p_N1__TTGCGTCGTTCACGGC-1	Plasma	2.92608
001-048_T0_COL_LP_5p_N1__GGGTCTGAGCTGTCTA-1	Plasma	4.7541
001-048_T0_COL_LP_5p_N1__GTAGGCCCACTTAAGC-1	Plasma	4.31417
001-048_T0_COL_LP_5p_N1__GGACATTTCCGTCATC-1	Plasma	4.19164
001-048_T0_COL_LP_5p_N1__AGTTGGTGTGGTTTCA-1	Plasma	1.79169
001-048_T0_COL_LP_5p_N1__TACAGTGCACATCCGG-1	Plasma	3.65154
001-048_T0_COL_LP_5p_N1__CACCACTGTATAATGG-1	Plasma	2.01123
001-048_T0_COL_LP_5p_N1__CGAGAAGCACATGTGT-1	Plasma	2.42637
001-048_T0_COL_LP_5p_N1__TACTTACAGATGCGAC-1	Plasma	3.18749
001-048_T0_COL_LP_5p_N1__TTTGGTTCAGTATAAG-1	Plasma	2.34191
001-048_T0_COL_LP_5p_N1__CGTGAGCAGTGGAGAA-1	Plasma	3.16384
001-048_T0_COL_LP_5p_N1__AAAGTAGGTCGGATCC-1	Plasma	2.58484
001-048_T0_COL_LP_5p_N1__GTATTCTTCAACGAAA-1	Plasma	6.87086
001-048_T0_COL_LP_5p_N1__CATCCACAGGCCCGTT-1	Plasma	5.80369
001-048_T0_COL_LP_5p_N1__TGATTTCGTGTGCGTC-1	Plasma	0.687199
001-048_T0_COL_LP_5p_N1__TACAGTGGTTACGACT-1	Plasma	3.11876
001-048_T0_COL_LP_5p_N1__TTGTAGGCAGTCAGCC-1	Plasma	3.80423
001-048_T0_COL_LP_5p_N1__GGTGAAGCATTTCACT-1	Plasma	0.595649
001-048_T0_COL_LP_5p_N1__CCACCTAAGGACAGAA-1	Plasma	2.96168
001-048_T0_COL_LP_5p_N1__CAGCTAAGTAAAGTCA-1	Plasma	1.80536
001-048_T0_COL_LP_5p_N1__TACCTATTCCTATGTT-1	Plasma	4.39369
001-048_T0_COL_LP_5p_N1__GCACTCTTCACTGGGC-1	Plasma	-0.642117
001-048_T0_COL_LP_5p_N1__GTTACAGGTAATCACC-1	Plasma	-0.193076
001-048_T0_COL_LP_5p_N1__CTCATTATCATCATTC-1	Plasma	0.570364
001-048_T0_COL_LP_5p_N1__TCAGGATTCTGGTATG-1	Plasma	1.50684
001-048_T0_COL_LP_5p_N1__CTGTGCTAGCGACGTA-1	Plasma	2.2409
001-048_T0_COL_LP_5p_N1__TGCTGCTAGTGTACTC-1	Plasma	2.37516
001-048_T0_COL_LP_5p_N1__TGACGGCAGATCCTGT-1	Plasma	0.436122
001-048_T0_COL_LP_5p_N1__TGACAACCACCTTGTC-1	Plasma	0.762472
001-048_T0_COL_LP_5p_N1__TATCTCATCATTTGGG-1	Plasma	1.34003
001-048_T0_COL_LP_5p_N1__CCCAGTTCACAGGAGT-1	Plasma	2.3593
001-048_T0_COL_LP_5p_N1__TCGTACCTCACGCATA-1	Plasma	0.466518
001-048_T0_COL_LP_5p_N1__TAGCCGGGTGTATGGG-1	Plasma	7.71694
001-048_T0_COL_LP_5p_N1__CCTACACTCCGAACGC-1	Plasma	0.67663
001-048_T0_COL_LP_5p_N1__AACTCTTAGCTAGTGG-1	Plasma	2.35758
001-048_T0_COL_LP_5p_N1__GACGTGCGTGAGGCTA-1	Plasma	1.08653
001-048_T0_COL_LP_5p_N1__GGGATGAGTATAGGTA-1	Plasma	0.4841
001-048_T0_COL_LP_5p_N1__TAAGCGTCAAAGAATC-1	Plasma	3.29816
001-048_T0_COL_LP_5p_N1__TTGTAGGGTCTAGTGT-1	Plasma	3.82244
001-048_T0_COL_LP_5p_N1__CTCGGAGAGTGAAGAG-1	Plasma	2.52325
001-048_T0_COL_LP_5p_N1__GTGCTTCTCTTGCAAG-1	Plasma	0.691786
001-048_T0_COL_LP_5p_N1__TCTCATATCGAATCCA-1	Plasma	4.26237
001-048_T0_COL_LP_5p_N1__CACATTTCACCCATGG-1	Plasma	2.31652
001-048_T0_COL_LP_5p_N1__GTCATTTAGTCGATAA-1	Plasma	0.423127
001-048_T0_COL_LP_5p_N1__GTACTTTAGCGTAATA-1	Plasma	0.0737138
001-048_T0_COL_LP_5p_N1__CGGGTCACACAGTCGC-1	Plasma	1.47716
001-048_T0_COL_LP_5p_N1__GTCGGGTCAATCCAAC-1	Plasma	2.64173
001-048_T0_COL_LP_5p_N1__GTGTTAGCACCGGAAA-1	Plasma	0.686745
001-048_T0_COL_LP_5p_N1__GGCTCGAGTACGCACC-1	Plasma	0.175637
001-048_T0_COL_LP_5p_N1__GCGGGTTCAGGAACGT-1	Plasma	1.96378
001-048_T0_COL_LP_5p_N1__GGGAATGAGAGCTATA-1	Plasma	-0.393086
001-048_T0_COL_LP_5p_N1__CACCAGGTCATCGATG-1	Plasma	0.805929
001-048_T0_COL_LP_5p_N1__ATCTGCCGTCTAGTGT-1	Plasma	7.98618
001-048_T0_COL_LP_5p_N1__TCAGCAAAGCTAGCCC-1	Plasma	3.46288
001-048_T0_COL_LP_5p_N1__GGAACTTCAGCTGGCT-1	Plasma	4.01442
001-048_T0_COL_LP_5p_N1__TTGAACGTCAGTCCCT-1	Plasma	2.61964
001-048_T0_COL_LP_5p_N1__CTGCGGAAGATGCCTT-1	Plasma	3.60425
001-048_T0_COL_LP_5p_N1__GACTACATCATCGCTC-1	Plasma	0.448809
001-048_T0_COL_LP_5p_N1__TCATTTGTCTGTGCAA-1	Plasma	1.07119
001-048_T0_COL_LP_5p_N1__CGATCGGTCTCAACTT-1	Plasma	5.71623
001-048_T0_COL_LP_5p_N1__TGACAACTCCTAGAAC-1	Plasma	1.27674
001-048_T0_COL_LP_5p_N1__AGCTTGAGTCTAGAGG-1	Plasma	-0.271916
001-048_T0_COL_LP_5p_N1__TCGCGAGCAAGACACG-1	Plasma	0.886279
001-048_T0_COL_LP_5p_N1__CGCCAAGAGATCTGCT-1	Plasma	0.533864
001-048_T0_COL_LP_5p_N1__CAGAGAGCAAGGTTCT-1	Plasma	3.84495
001-048_T0_COL_LP_5p_N1__TTGTAGGTCGATCCCT-1	Plasma	4.64115
001-048_T0_COL_LP_5p_N1__TATGCCCTCTCGTTTA-1	Plasma	3.91176
001-048_T0_COL_LP_5p_N1__CATGACAGTCATACTG-1	Plasma	8.29381
001-048_T0_COL_LP_5p_N1__CAGCCGAGTCGCGAAA-1	Plasma	-0.513815
001-048_T0_COL_LP_5p_N1__TGGACGCAGGAGTTGC-1	Plasma	2.31669
001-048_T0_COL_LP_5p_N1__TCACAAGGTCGCGTGT-1	Plasma	0.373155
001-048_T0_COL_LP_5p_N1__TGGCGCACAAGGGTCA-1	Plasma	0.380501
001-048_T0_COL_LP_5p_N1__GTATCTTGTCGACTGC-1	Plasma	0.461275
001-048_T0_COL_LP_5p_N1__CACATTTTCGTATCAG-1	Plasma	11.4867
001-048_T0_COL_LP_5p_N1__CAGAATCTCTTCGGTC-1	Plasma	4.90967
001-048_T0_COL_LP_5p_N1__TACCTATGTTCGTCTC-1	Plasma	0.784008
001-048_T0_COL_LP_5p_N1__AGTGTCAAGACAAAGG-1	Plasma	0.0492699
001-048_T0_COL_LP_5p_N1__GCGCCAAGTCCGACGT-1	Plasma	7.72958
001-048_T0_COL_LP_5p_N1__GGGACCTTCTAACCGA-1	Plasma	2.12279
001-048_T0_COL_LP_5p_N1__TGGGAAGGTTGGTAAA-1	Plasma	1.89777
001-048_T0_COL_LP_5p_N1__CCATGTCGTCATGCAT-1	Plasma	0.364301
001-048_T0_COL_LP_5p_N1__TTCGAAGCACCCAGTG-1	Plasma	0.290781
001-048_T0_COL_LP_5p_N1__CGATTGAAGAATTCCC-1	Plasma	1.06508
001-048_T0_COL_LP_5p_N1__AAAGATGCACCAGATT-1	Plasma	-0.0822003
001-048_T0_COL_LP_5p_N1__AGAGCGACAAGAAGAG-1	Plasma	3.37455
001-048_T0_COL_LP_5p_N1__GTGAAGGCAATGCCAT-1	Plasma	3.41388
001-048_T0_COL_LP_5p_N1__TTGGAACAGTGTCCCG-1	Plasma	5.09205
001-048_T0_COL_LP_5p_N1__AACTGGTGTTCGGCAC-1	Plasma	-0.0943111
001-048_T0_COL_LP_5p_N1__GTCAAGTTCGCCGTGA-1	Plasma	0.119064
001-048_T0_COL_LP_5p_N1__GATGAGGAGGGCATGT-1	Plasma	-0.502892
001-048_T0_COL_LP_5p_N1__CCATTCGGTCAAAGCG-1	Plasma	2.09233
001-048_T0_COL_LP_5p_N1__TACTCATAGCTAAGAT-1	Plasma	1.03209
001-048_T0_COL_LP_5p_N1__ACCCACTCAGCCTTTC-1	Plasma	0.58698
001-048_T0_COL_LP_5p_N1__GCGACCATCCTTCAAT-1	Plasma	1.69238
001-048_T0_COL_LP_5p_N1__CATGGCGCACATGACT-1	Plasma	0.430681
001-048_T0_COL_LP_5p_N1__CGAGCACGTTCTGGTA-1	Plasma	2.80273
001-048_T0_COL_LP_5p_N1__CGGACTGTCTTCATGT-1	Plasma	1.02794
001-048_T0_COL_LP_5p_N1__GGCTGGTCATGCTAGT-1	Plasma	0.47451
001-048_T0_COL_LP_5p_N1__TACTTACTCCTGTAGA-1	Plasma	-0.253921
001-048_T0_COL_LP_5p_N1__GGCGTGTCAATTGCTG-1	Plasma	3.68439
001-048_T0_COL_LP_5p_N1__AAAGATGGTCAGATAA-1	Plasma	2.65991
001-048_T0_COL_LP_5p_N1__CCTACCAAGTAGATGT-1	Plasma	5.8361
001-048_T0_COL_LP_5p_N1__GGGCACTGTGCCTGTG-1	Plasma	4.95402
001-048_T0_COL_LP_5p_N1__GCATACATCTCGCTTG-1	Plasma	-0.177505
001-048_T0_COL_LP_5p_N1__GGAATAAAGCTATGCT-1	Plasma	0.182858
001-048_T0_COL_LP_5p_N1__GGGATGAAGAGGTTAT-1	Plasma	5.25744
001-048_T0_COL_LP_5p_N1__CAGCAGCGTAAGGGAA-1	Plasma	-0.0685237
001-048_T0_COL_LP_5p_N1__CTCGGGACACAGATTC-1	Plasma	2.92499
001-048_T0_COL_LP_5p_N1__TTAGGACTCGTGTAGT-1	Plasma	3.3085
001-048_T0_COL_LP_5p_N1__CGACCTTCAGTCTTCC-1	Plasma	0.631319
001-048_T0_COL_LP_5p_N1__GTAACGTTCCAATGGT-1	Plasma	0.754698
001-048_T0_COL_LP_5p_N1__ACGCCGAAGATGCGAC-1	Plasma	4.20986
001-048_T0_COL_LP_5p_N1__CTTCTCTGTATATCCG-1	Plasma	-0.0943133
001-048_T0_COL_LP_5p_N1__CTCGAGGTCTCCAGGG-1	Plasma	4.06279
001-048_T0_COL_LP_5p_N1__TCAGGTAAGTTAGGTA-1	Plasma	0.15528
001-048_T0_COL_LP_5p_N1__ATGCGATCAGTAAGAT-1	Plasma	6.74376
001-048_T0_COL_LP_5p_N1__GCTTGAAGTGTCGCTG-1	Plasma	0.629555
001-048_T0_COL_LP_5p_N1__GATCTAGTCTGAAAGA-1	Plasma	-0.225529
001-048_T0_COL_LP_5p_N1__CCGTACTAGAAACGAG-1	Plasma	5.03002
001-048_T0_COL_LP_5p_N1__GGTGAAGAGACACTAA-1	Plasma	0.672271
001-048_T0_COL_LP_5p_N1__TGGCCAGCACATGTGT-1	Plasma	3.88907
001-048_T0_COL_LP_5p_N1__TAAGAGAAGGAGTAGA-1	Plasma	6.45424
001-048_T0_COL_LP_5p_N1__TCATTACAGTCCGGTC-1	Plasma	3.41009
001-048_T0_COL_LP_5p_N1__ACGCAGCCAGCAGTTT-1	Plasma	0.491762
001-048_T0_COL_LP_5p_N1__AGATTGCGTTCAACCA-1	Plasma	2.22688
001-048_T0_COL_LP_5p_N1__AGCGTCGGTTCAGTAC-1	Plasma	3.84671
001-048_T0_COL_LP_5p_N1__CAACCTCGTCCAACTA-1	Plasma	1.07703
001-048_T0_COL_LP_5p_N1__CTCGTACTCTACTTAC-1	Plasma	2.77442
001-048_T0_COL_LP_5p_N1__CATCGGGAGTGCAAGC-1	Plasma	3.79031
001-048_T0_COL_LP_5p_N1__CATGACAGTTTCCACC-1	Plasma	0.501431
001-048_T0_COL_LP_5p_N1__GCTGCAGGTCCCTTGT-1	Plasma	0.595301
001-048_T0_COL_LP_5p_N1__CGACTTCAGATGCCTT-1	Plasma	0.0109156
001-048_T0_COL_LP_5p_N1__CCCAGTTAGATGTGGC-1	Plasma	0.876515
001-048_T0_COL_LP_5p_N1__GATCAGTAGTGCGTGA-1	Plasma	-0.0861985
001-048_T0_COL_LP_5p_N1__TCATTACGTTCATGGT-1	Plasma	0.536096
001-048_T0_COL_LP_5p_N1__GTACTTTTCCGCATAA-1	Plasma	0.130736
001-048_T0_COL_LP_5p_N1__GTTTCTAAGATGAGAG-1	Plasma	0.0860744
001-048_T0_COL_LP_5p_N1__TCGCGAGGTCTCGTTC-1	Plasma	0.938345
001-048_T0_COL_LP_5p_N1__ACGCCGACAAACGTGG-1	Plasma	4.34345
001-048_T0_COL_LP_5p_N1__CCAATCCAGTACATGA-1	Plasma	0.383339
001-048_T0_COL_LP_5p_N1__GGCGTGTCACAGAGGT-1	Plasma	-0.639014
001-048_T0_COL_LP_5p_N1__TACCTATGTGTCCTCT-1	Plasma	-0.550643
001-048_T0_COL_LP_5p_N1__GGGCACTGTCGTTGTA-1	Plasma	1.02124
001-048_T0_COL_LP_5p_N1__GAGCAGACAGTAAGCG-1	Plasma	2.68838
001-048_T0_COL_LP_5p_N1__GGACGTCGTGGTACAG-1	Plasma	4.5849
001-048_T0_COL_LP_5p_N1__CGGAGTCGTACCGTAT-1	Plasma	4.17965
001-048_T0_COL_LP_5p_N1__AGTTGGTAGAGACGAA-1	Plasma	0.40194
001-048_T0_COL_LP_5p_N1__AGCGTCGGTGCTAGCC-1	Plasma	3.71592
001-048_T0_COL_LP_5p_N1__CCTTACGGTAAGGGCT-1	Plasma	-0.124878
001-048_T0_COL_LP_5p_N1__TATGCCCGTGTTTGGT-1	Plasma	0.566156
001-048_T0_COL_LP_5p_N1__TGCGCAGAGAACAACT-1	Plasma	1.43967
001-048_T0_COL_LP_5p_N1__TTATGCTAGACATAAC-1	Plasma	6.08747
001-048_T0_COL_LP_5p_N1__CAGCTGGGTTAGATGA-1	Plasma	0.141036
001-048_T0_COL_LP_5p_N1__TACTTGTGTCATTAGC-1	Plasma	2.79092
001-048_T0_COL_LP_5p_N1__ATCACGAAGACTTTCG-1	Plasma	1.11837
001-048_T0_COL_LP_5p_N1__ATCTACTAGATAGCAT-1	Plasma	0.712459
001-048_T0_COL_LP_5p_N1__TTTGCGCAGACCTAGG-1	Plasma	-0.544478
001-048_T0_COL_LP_5p_N1__GCTGGGTAGTGACTCT-1	Plasma	0.781519
001-048_T0_COL_LP_5p_N1__ACTGTCCTCTGGCGTG-1	Plasma	4.75329
001-048_T0_COL_LP_5p_N1__CTACCCAGTCAATGTC-1	Plasma	0.0376768
001-048_T0_COL_LP_5p_N1__GTTCATTCAAGCGCTC-1	Plasma	5.5314
001-048_T0_COL_LP_5p_N1__TCTGGAACAAGGACAC-1	Plasma	4.43734
001-048_T0_COL_LP_5p_N1__TGCTACCTCTCGTATT-1	Plasma	1.14064
001-048_T0_COL_LP_5p_N1__CGGAGTCCATCCGGGT-1	Plasma	-0.795242
001-048_T0_COL_LP_5p_N1__CTCAGAAGTTCAGGCC-1	Plasma	-0.0322116
001-048_T0_COL_LP_5p_N1__ATTCTACGTCCCGACA-1	Plasma	0.541586
001-048_T0_COL_LP_5p_N1__GGATTACGTTCTGGTA-1	Plasma	2.7501
001-048_T0_COL_LP_5p_N1__TTCTCCTCACCAGGTC-1	Plasma	0.755581
001-048_T0_COL_LP_5p_N1__AAATGCCTCATATCGG-1	Plasma	0.707678
001-048_T0_COL_LP_5p_N1__TTCTTAGAGTATCTCG-1	Plasma	0.211317
001-048_T0_COL_LP_5p_N1__CGTTGGGGTAAGTAGT-1	Plasma	2.13814
001-048_T0_COL_LP_5p_N1__CGCCAAGAGAATGTTG-1	Plasma	1.71422
001-048_T0_COL_LP_5p_N1__GTACTCCAGCTAACAA-1	Plasma	4.0389
001-048_T0_COL_LP_5p_N1__TTCTACATCGGCTTGG-1	Plasma	4.03858
001-048_T0_COL_LP_5p_N1__GTGCAGCGTGCTGTAT-1	Plasma	1.53792
001-048_T0_COL_LP_5p_N1__TTGAACGTCCAAACAC-1	Plasma	-0.010752
001-048_T0_COL_LP_5p_N1__ACTGAGTGTATGAATG-1	Plasma	0.20702
001-048_T0_COL_LP_5p_N1__GGAGCAAAGCGGATCA-1	Plasma	1.14131
001-048_T0_COL_LP_5p_N1__CATGACATCGTGTAGT-1	Plasma	3.20081
001-048_T0_COL_LP_5p_N1__CTGAAACCATGCCACG-1	Plasma	0.766236
001-048_T0_COL_LP_5p_N1__CACAGGCGTGAACCTT-1	Plasma	1.50327
001-048_T0_COL_LP_5p_N1__CACTCCACAATGTTGC-1	Plasma	0.483615
001-048_T0_COL_LP_5p_N1__CTCAGAATCAGTGCAT-1	Plasma	0.260719
001-048_T0_COL_LP_5p_N1__TCTCTAACAGCCTTTC-1	Plasma	2.47412
001-048_T0_COL_LP_5p_N1__TGCACCTTCCAAGCCG-1	Plasma	2.89101
001-048_T0_COL_LP_5p_N1__GGGAGATTCCCATTAT-1	Plasma	-0.222925
001-048_T0_COL_LP_5p_N1__ATTTCTGTCACAATGC-1	Plasma	0.128612
001-048_T0_COL_LP_5p_N1__TTCGGTCTCAACACAC-1	Plasma	2.35453
001-048_T0_COL_LP_5p_N1__TGACTTTCAATTCCTT-1	Plasma	1.91894
001-048_T0_COL_LP_5p_N1__ATCTACTCATATGCTG-1	Plasma	1.72786
001-048_T0_COL_LP_5p_N1__GCGACCACATGGTCAT-1	Plasma	6.6509
001-048_T0_COL_LP_5p_N1__TGGGAAGTCGCGTTTC-1	Plasma	0.76794
001-048_T0_COL_LP_5p_N1__GCGGGTTCATGAAGTA-1	Plasma	5.90528
001-048_T0_COL_LP_5p_N1__TTGTAGGAGGACACCA-1	Plasma	0.156138
001-048_T0_COL_LP_5p_N1__TGTGTTTAGCTACCTA-1	Plasma	1.07
001-048_T0_COL_LP_5p_N1__GTTAAGCGTCGCGTGT-1	Plasma	4.72318
001-048_T0_COL_LP_5p_N1__CGGGTCATCCAGGGCT-1	Plasma	-0.161666
001-048_T0_COL_LP_5p_N1__GCCAAATCAGGAATGC-1	Plasma	1.31616
001-048_T0_COL_LP_5p_N1__TGTCCCACATGATCCA-1	Plasma	0.245767
001-048_T0_COL_LP_5p_N1__ATCCACCCAGATCGGA-1	Plasma	0.0642791
001-048_T0_COL_LP_5p_N1__CACACTCAGTAACCCT-1	Plasma	1.42283
001-048_T0_COL_LP_5p_N1__CTGAAGTCATGGGACA-1	Plasma	0.786417
001-048_T0_COL_LP_5p_N1__GCATGTAGTTATGCGT-1	Plasma	2.11047
001-048_T0_COL_LP_5p_N1__CATATGGCACGCTTTC-1	Plasma	0.861642
001-048_T0_COL_LP_5p_N1__CCCAGTTTCCCTCTTT-1	Plasma	1.75662
001-048_T0_COL_LP_5p_N1__GTGCTTCTCCGAACGC-1	Plasma	0.895317
001-048_T0_COL_LP_5p_N1__ACACCCTTCCAAACAC-1	Plasma	-0.151493
001-048_T0_COL_LP_5p_N1__CCCTCCTAGACACGAC-1	Plasma	-0.0307269
001-048_T0_COL_LP_5p_N1__CGTCACTCATGCAATC-1	Plasma	1.49691
001-048_T0_COL_LP_5p_N1__TCGGGACGTGACCAAG-1	Plasma	4.3621
001-048_T0_COL_LP_5p_N1__GTAGTCACAATCGAAA-1	Plasma	1.48299
001-048_T0_COL_LP_5p_N1__GAACGGATCACATACG-1	Plasma	-0.213483
001-048_T0_COL_LP_5p_N1__AGGGAGTCACTAAGTC-1	Plasma	6.35189
001-048_T0_COL_LP_5p_N1__TGACAACTCTGTCCGT-1	Plasma	-0.205063
001-048_T0_COL_LP_5p_N1__TCTGAGAAGATGCGAC-1	Plasma	5.28857
001-048_T0_COL_LP_5p_N1__AGCGGTCTCGCCTGTT-1	Plasma	4.07395
001-048_T0_COL_LP_5p_N1__CGACTTCCACTTACGA-1	Plasma	0.700619
001-048_T0_COL_LP_5p_N1__CTCGGAGTCTCGCTTG-1	Plasma	2.03867
001-048_T0_COL_LP_5p_N1__TGAAAGAGTTACGTCA-1	Plasma	0.354947
001-048_T0_COL_LP_5p_N1__ACACCCTAGACAGACC-1	Plasma	1.37722
001-048_T0_COL_LP_5p_N1__TACGGTAAGGGCTTCC-1	Plasma	0.387323
001-048_T0_COL_LP_5p_N1__AAAGTAGCACATTAGC-1	Plasma	0.0356964
001-048_T0_COL_LP_5p_N1__GACGTGCTCTGGTGTA-1	Plasma	0.578142
001-048_T0_COL_LP_5p_N1__CCTTCGATCAACACGT-1	Plasma	0.255996
001-048_T0_COL_LP_5p_N1__CCTACCACAGCAGTTT-1	Plasma	1.47165
001-048_T0_COL_LP_5p_N1__AACTGGTTCAAACAAG-1	Plasma	0.968054
001-048_T0_COL_LP_5p_N1__AACTTTCTCTGCTGTC-1	Plasma	0.245425
001-048_T0_COL_LP_5p_N1__GCTGCTTGTCTAAAGA-1	Plasma	0.371323
001-048_T0_COL_LP_5p_N1__CAGAGAGTCAGCTCTC-1	Plasma	1.02779
001-048_T0_COL_LP_5p_N1__GTACGTAGTGTGCCTG-1	Plasma	0.534
001-048_T0_COL_LP_5p_N1__AGGGATGGTTACTGAC-1	Plasma	1.52699
001-048_T0_COL_LP_5p_N1__TTCGAAGGTTCTGTTT-1	Plasma	2.09946
001-048_T0_COL_LP_5p_N1__TACGGATGTTCACCTC-1	Plasma	-0.106909
001-048_T0_COL_LP_5p_N1__GCTGCGAAGGGCACTA-1	Plasma	0.870976
001-048_T0_COL_LP_5p_N1__CTGAAACTCGGCTACG-1	Plasma	2.29219
001-048_T0_COL_LP_5p_N1__GAACGGAAGAATGTTG-1	Plasma	2.88314
001-048_T0_COL_LP_5p_N1__GGCGACTGTAAATGAC-1	Plasma	-0.100966
001-048_T0_COL_LP_5p_N1__CTCACACGTTAAAGTG-1	Plasma	1.30946
001-048_T0_COL_LP_5p_N1__CCTACCATCGGTTCGG-1	Plasma	0.229795
001-048_T0_COL_LP_5p_N1__GCTGCAGCATCGGGTC-1	Plasma	-0.219998
001-048_T0_COL_LP_5p_N1__TCGGGACTCTGAGGGA-1	Plasma	0.8954
001-048_T0_COL_LP_5p_N1__CGTTAGATCAATCACG-1	Plasma	-0.00675361
001-048_T0_COL_LP_5p_N1__AGATTGCAGCTAAACA-1	Plasma	0.531194
001-048_T0_COL_LP_5p_N1__TTAGGACTCAAAGTAG-1	Plasma	0.443023
001-048_T0_COL_LP_5p_N1__CACAGTACAATAACGA-1	Plasma	0.495398
001-048_T0_COL_LP_5p_N1__CGTAGGCCAGCCTGTG-1	Plasma	-0.888595
001-048_T0_COL_LP_5p_N1__TCTCATAGTCCTCTTG-1	Plasma	6.07926
001-048_T0_COL_LP_5p_N1__ATGAGGGCAGACGCTC-1	Plasma	1.27924
001-048_T0_COL_LP_5p_N1__GGTGCGTTCTCTTGAT-1	Plasma	0.135127
001-048_T0_COL_LP_5p_N1__CGTGTAAGTAAGAGGA-1	Plasma	2.02058
001-048_T0_COL_LP_5p_N1__ACACTGATCTTTACGT-1	Plasma	8.83522
001-048_T0_COL_LP_5p_N1__CTCTGGTAGTACTTGC-1	Plasma	4.78136
001-048_T0_COL_LP_5p_N1__TGACTTTGTGCAACGA-1	Plasma	1.05247
001-048_T0_COL_LP_5p_N1__TCAGCTCAGTTTGCGT-1	Plasma	1.66022
001-048_T0_COL_LP_5p_N1__TGTATTCGTGGGTATG-1	Plasma	2.99529
001-048_T0_COL_LP_5p_N1__CGGACGTTCGTGTAGT-1	Plasma	6.06532
001-048_T0_COL_LP_5p_N1__GTCTTCGCATCCCATC-1	Plasma	0.675229
001-048_T0_COL_LP_5p_N1__CGGAGTCCAGTAACGG-1	Plasma	-0.524364
001-048_T0_COL_LP_5p_N1__CCTACCAAGCCAACAG-1	Plasma	1.48602
001-048_T0_COL_LP_5p_N1__ACGGGTCCAAGAGTCG-1	Plasma	-0.493239
001-048_T0_COL_LP_5p_N1__CCGTTCACAACGATCT-1	Plasma	0.588157
001-048_T0_COL_LP_5p_N1__CAGAATCGTGTGCCTG-1	Plasma	1.06387
001-048_T0_COL_LP_5p_N1__GTAGTCAGTAAGTAGT-1	Plasma	0.960742
001-048_T0_COL_LP_5p_N1__TTTGTCACACGAAACG-1	Plasma	1.49085
001-048_T0_COL_LP_5p_N1__ACTGCTCGTGCTAGCC-1	Plasma	0.497433
001-048_T0_COL_LP_5p_N1__AAGGCAGTCGTCCAGG-1	Plasma	3.51772
001-048_T0_COL_LP_5p_N1__TGTGGTAGTGCTTCTC-1	Plasma	0.919574
001-048_T0_COL_LP_5p_N1__CCGGTAGAGATAGTCA-1	Plasma	2.85852
001-048_T0_COL_LP_5p_N1__TACTCGCAGTTACGGG-1	Plasma	1.83699
001-048_T0_COL_LP_5p_N1__GCATGTAGTTTCGCTC-1	Plasma	4.39753
001-048_T0_COL_LP_5p_N1__ACACCCTGTCTGGAGA-1	Plasma	2.34809
001-048_T0_COL_LP_5p_N1__GATGAAATCTTTAGGG-1	Plasma	2.26421
001-048_T0_COL_LP_5p_N1__CATATTCCAGTGAGTG-1	Plasma	5.18947
001-048_T0_COL_LP_5p_N1__CGTGTAATCGTTTAGG-1	Plasma	7.94728
001-048_T0_COL_LP_5p_N1__TCGAGGCCAGACGTAG-1	Plasma	-0.561668
001-048_T0_COL_LP_5p_N1__TCACAAGTCAGTCAGT-1	Plasma	-0.258274
001-048_T0_COL_LP_5p_N1__TCACAAGGTGGTTTCA-1	Plasma	-0.613144
001-048_T0_COL_LP_5p_N1__CCCATACGTCTAACGT-1	Plasma	1.12661
001-048_T0_COL_LP_5p_N1__TTTGTCACATTGGTAC-1	Plasma	2.25964
001-048_T0_COL_LP_5p_N1__CGGCTAGAGGCAGGTT-1	Plasma	4.6925
001-048_T0_COL_LP_5p_N1__GCTTCCATCTCCAGGG-1	Plasma	5.23912
001-048_T0_COL_LP_5p_N1__TACCTATAGAATTGTG-1	Plasma	0.623716
001-048_T0_COL_LP_5p_N1__ACGCCAGTCAGCGACC-1	Plasma	4.521
001-048_T0_COL_LP_5p_N1__GGACATTTCCAAATGC-1	Plasma	2.32858
001-048_T0_COL_LP_5p_N1__CGGCTAGAGTCGTTTG-1	Plasma	2.35967
001-048_T0_COL_LP_5p_N1__GGCAATTTCCTAGGGC-1	Plasma	2.75094
001-048_T0_COL_LP_5p_N1__CTGCTGTCAGTCACTA-1	Plasma	1.12282
001-048_T0_COL_LP_5p_N1__CATCGAAGTATAGGTA-1	Plasma	-0.0237802
001-048_T0_COL_LP_5p_N1__TATTACCTCTAACTCT-1	Plasma	3.00219
001-048_T0_COL_LP_5p_N1__AAACCTGCAGAGTGTG-1	Plasma	3.65225
001-048_T0_COL_LP_5p_N1__TTGGAACGTGACTCAT-1	Plasma	-0.307077
001-048_T0_COL_LP_5p_N1__GGGCACTCATGACGGA-1	Plasma	5.38877
001-048_T0_COL_LP_5p_N1__AAGGAGCGTCGCCATG-1	Plasma	1.02665
001-048_T0_COL_LP_5p_N1__TGCCCATAGAATGTTG-1	Plasma	1.90527
001-048_T0_COL_LP_5p_N1__GACTACAGTCTTGCGG-1	Plasma	1.86832
001-048_T0_COL_LP_5p_N1__GACCAATAGATAGTCA-1	Plasma	-0.10432
001-048_T0_COL_LP_5p_N1__CACTCCATCAGATAAG-1	Plasma	2.84969
001-048_T0_COL_LP_5p_N1__TTATGCTCAATCCAAC-1	Plasma	1.54972
001-048_T0_COL_LP_5p_N1__TGAGCATTCCCACTTG-1	Plasma	1.88199
001-051_T0_COL_LP_5p_N1__CCCAGTTGTCATCCCT-1	Plasma	2.54982
001-051_T0_COL_LP_5p_N1__TGTATTCCATTCTTAC-1	Plasma	4.70498
001-051_T0_COL_LP_5p_N1__GAACGGATCTTTACGT-1	Plasma	2.68861
001-051_T0_COL_LP_5p_N1__ACACCCTGTTCCATGA-1	Plasma	2.32031
001-051_T0_COL_LP_5p_N1__GTTCATTAGTATCTCG-1	Plasma	2.60628
001-051_T0_COL_LP_5p_N1__CGTCCATCAAGTAGTA-1	Plasma	1.9803
001-051_T0_COL_LP_5p_N1__CTCCTAGCAGAGCCAA-1	Plasma	4.83092
001-051_T0_COL_LP_5p_N1__TTGACTTCAAAGGCGT-1	Plasma	3.65792
001-051_T0_COL_LP_5p_N1__TGACTAGAGTTATCGC-1	Plasma	2.09421
001-051_T0_COL_LP_5p_N1__GTGTGCGGTCAAAGAT-1	Plasma	1.3358
001-051_T0_COL_LP_5p_N1__TTTGTCACAAGTCATC-1	Plasma	1.54831
001-051_T0_COL_LP_5p_N1__CGCTATCTCTTGTATC-1	Plasma	5.14056
001-051_T0_COL_LP_5p_N1__GCGCAGTAGAGCCTAG-1	Plasma	3.12334
001-051_T0_COL_LP_5p_N1__CAACCAATCGGTTCGG-1	Plasma	2.9206
001-051_T0_COL_LP_5p_N1__ACGTCAAAGATGGCGT-1	Plasma	5.15626
001-051_T0_COL_LP_5p_N1__CCGGGATGTTGTGGAG-1	Plasma	3.65566
001-051_T0_COL_LP_5p_N1__AAATGCCCAACTGCGC-1	Plasma	2.7638
001-051_T0_COL_LP_5p_N1__TCTGGAACAGTAACGG-1	Plasma	2.02031
001-051_T0_COL_LP_5p_N1__GCGCAGTGTTGATTCG-1	Plasma	3.11426
001-051_T0_COL_LP_5p_N1__TCTTTCCTCCTGTACC-1	Plasma	1.79257
001-051_T0_COL_LP_5p_N1__GTACTCCAGCAGGTCA-1	Plasma	2.80555
001-051_T0_COL_LP_5p_N1__TCGAGGCTCATAACCG-1	Plasma	2.09488
001-051_T0_COL_LP_5p_N1__CGGAGCTTCCACGACG-1	Plasma	2.68052
001-051_T0_COL_LP_5p_N1__TAGACCACACGGTAAG-1	Plasma	2.4722
001-051_T0_COL_LP_5p_N1__ACTGATGGTGGCTCCA-1	Plasma	3.78524
001-051_T0_COL_LP_5p_N1__CATCGAATCCGTTGCT-1	Plasma	3.15365
001-051_T0_COL_LP_5p_N1__AAATGCCTCTATCGCC-1	Plasma	2.6115
001-051_T0_COL_LP_5p_N1__CCACTACTCGGCGCAT-1	Plasma	2.23383
001-051_T0_COL_LP_5p_N1__TAGTTGGCAAGGACTG-1	Plasma	3.9142
001-051_T0_COL_LP_5p_N1__GCATGCGTCTCTTATG-1	Plasma	5.56367
001-051_T0_COL_LP_5p_N1__ACCGTAACAAAGCGGT-1	Plasma	1.05072
001-051_T0_COL_LP_5p_N1__AACTCAGTCACGAAGG-1	Plasma	2.02125
001-051_T0_COL_LP_5p_N1__ACAGCCGGTGCCTGCA-1	Plasma	1.87418
001-051_T0_COL_LP_5p_N1__ACGCAGCCAGGGTATG-1	Plasma	2.01293
001-051_T0_COL_LP_5p_N1__TCGTAGAAGGGATGGG-1	Plasma	4.83767
001-051_T0_COL_LP_5p_N1__TGCTACCCAGTAGAGC-1	Plasma	2.85713
001-051_T0_COL_LP_5p_N1__AACTCAGGTACTTGAC-1	Plasma	2.66703
001-051_T0_COL_LP_5p_N1__CATCAGAGTCAACATC-1	Plasma	2.74644
001-051_T0_COL_LP_5p_N1__GTCTCGTTCTAACTCT-1	Plasma	2.67216
001-051_T0_COL_LP_5p_N1__CAGTCCTAGGCTATCT-1	Plasma	2.85337
001-051_T0_COL_LP_5p_N1__CGTCCATTCTCAAACG-1	Plasma	1.20209
001-051_T0_COL_LP_5p_N1__GTGCAGCGTTTACTCT-1	Plasma	2.19744
001-051_T0_COL_LP_5p_N1__AAATGCCGTCAGGACA-1	Plasma	2.524
001-051_T0_COL_LP_5p_N1__TTAGGACTCAAACGGG-1	Plasma	2.03912
001-051_T0_COL_LP_5p_N1__GGGCACTAGGCTCATT-1	Plasma	1.99748
001-051_T0_COL_LP_5p_N1__CAACCAAAGTTGTAGA-1	Plasma	2.61845
001-051_T0_COL_LP_5p_N1__CGAATGTAGTTATCGC-1	Plasma	2.61581
001-051_T0_COL_LP_5p_N1__TGACTAGTCCACGTTC-1	Plasma	4.05739
001-051_T0_COL_LP_5p_N1__AGCAGCCCATGAGCGA-1	Plasma	3.02213
001-051_T0_COL_LP_5p_N1__CCTAAAGAGCCACGCT-1	Plasma	1.90196
001-051_T0_COL_LP_5p_N1__TACGGTACACCAACCG-1	Plasma	2.36601
001-051_T0_COL_LP_5p_N1__CCTAGCTTCCTGTAGA-1	Plasma	6.81521
001-051_T0_COL_LP_5p_N1__ATCCACCCAGATAATG-1	Plasma	3.43162
001-051_T0_COL_LP_5p_N1__ACATACGAGGTAGCTG-1	Plasma	3.47141
001-051_T0_COL_LP_5p_N1__AAAGATGAGCCAGAAC-1	Plasma	3.26875
001-051_T0_COL_LP_5p_N1__GATCGATCACTGCCAG-1	Plasma	3.47364
001-051_T0_COL_LP_5p_N1__CGTTGGGCATTACCTT-1	Plasma	2.48653
001-051_T0_COL_LP_5p_N1__TTAACTCAGTAGATGT-1	Plasma	1.73675
001-051_T0_COL_LP_5p_N1__GGGAGATTCGTAGGTT-1	Plasma	2.96322
001-051_T0_COL_LP_5p_N1__GGCCGATTCACCCTCA-1	Plasma	0.029628
001-051_T0_COL_LP_5p_N1__CGTGTCTAGGACACCA-1	Plasma	2.13874
001-051_T0_COL_LP_5p_N1__GCGGGTTTCCACGTGG-1	Plasma	2.72133
001-051_T0_COL_LP_5p_N1__TGGCCAGGTTGGTAAA-1	Plasma	3.02479
001-051_T0_COL_LP_5p_N1__CCTTCCCTCCACGACG-1	Plasma	2.84225
001-051_T0_COL_LP_5p_N1__GGGTCTGAGTCATCCA-1	Plasma	2.83552
001-051_T0_COL_LP_5p_N1__AAGGCAGCATTCCTGC-1	Plasma	5.4665
001-051_T0_COL_LP_5p_N1__TCGGGACCACCAGTTA-1	Plasma	3.2165
001-051_T0_COL_LP_5p_N1__CCACGGAGTGTAATGA-1	Plasma	1.17568
001-051_T0_COL_LP_5p_N1__CCAATCCGTTCATGGT-1	Plasma	1.21423
001-051_T0_COL_LP_5p_N1__GTCAAGTTCTTTAGGG-1	Plasma	3.80769
001-051_T0_COL_LP_5p_N1__ACACCAAAGTAGCCGA-1	Plasma	1.92367
001-051_T0_COL_LP_5p_N1__AACGTTGGTTAAGTAG-1	Plasma	1.86318
001-051_T0_COL_LP_5p_N1__AGTGAGGGTCTAAACC-1	Plasma	1.32294
001-051_T0_COL_LP_5p_N1__GAATGAATCGGAAACG-1	Plasma	2.12094
001-051_T0_COL_LP_5p_N1__CTCGGGACAATTGCTG-1	Plasma	2.56756
001-051_T0_COL_LP_5p_N1__GCCTCTAAGAGGACGG-1	Plasma	2.37787
001-051_T0_COL_LP_5p_N1__ATCTGCCTCAACACCA-1	Plasma	2.95331
001-051_T0_COL_LP_5p_N1__GTAGTCAAGCCAACAG-1	Plasma	2.1416
001-051_T0_COL_LP_5p_N1__CGACTTCTCCGAGCCA-1	Plasma	2.5768
001-051_T0_COL_LP_5p_N1__CTCATTATCGTAGGTT-1	Plasma	3.87748
001-051_T0_COL_LP_5p_N1__CCAATCCGTTGCGCAC-1	Plasma	3.7129
001-051_T0_COL_LP_5p_N1__AAGGTTCGTGCACTTA-1	Plasma	1.84268
001-051_T0_COL_LP_5p_N1__GCGCAGTTCGTGACAT-1	Plasma	4.45352
001-051_T0_COL_LP_5p_N1__ATCATCTCACCCATTC-1	Plasma	2.83385
001-051_T0_COL_LP_5p_N1__TACGGTATCGCGATCG-1	Plasma	2.65388
001-051_T0_COL_LP_5p_N1__GCATACAGTCTACCTC-1	Plasma	2.10363
001-051_T0_COL_LP_5p_N1__CGCCAAGGTTAGAACA-1	Plasma	4.29964
001-051_T0_COL_LP_5p_N1__GTCTTCGTCTGGCGTG-1	Plasma	3.12626
001-051_T0_COL_LP_5p_N1__GTCCTCAGTCAACTGT-1	Plasma	1.98333
001-051_T0_COL_LP_5p_N1__GCTTGAATCGTAGGAG-1	Plasma	2.64623
001-051_T0_COL_LP_5p_N1__ACCGTAATCACCCGAG-1	Plasma	4.40396
001-051_T0_COL_LP_5p_N1__TAAACCGGTACAGTTC-1	Plasma	3.40854
001-051_T0_COL_LP_5p_N1__CGATTGAGTACACCGC-1	Plasma	4.0853
001-051_T0_COL_LP_5p_N1__TGCTACCTCGGAGGTA-1	Plasma	2.34628
001-051_T0_COL_LP_5p_N1__GAATAAGTCTACTATC-1	Plasma	1.2628
001-051_T0_COL_LP_5p_N1__TCGCGAGCAGCGTAAG-1	Plasma	4.99721
001-051_T0_COL_LP_5p_N1__AAAGTAGGTGATGTCT-1	Plasma	1.57499
001-051_T0_COL_LP_5p_N1__CCACGGACAGCCTGTG-1	Plasma	3.85715
001-051_T0_COL_LP_5p_N1__CAGAATCTCGTACGGC-1	Plasma	1.50696
001-051_T0_COL_LP_5p_N1__AGTTGGTAGATGCGAC-1	Plasma	2.28375
001-051_T0_COL_LP_5p_N1__TCGGTAATCTTCTGGC-1	Plasma	2.21814
001-051_T0_COL_LP_5p_N1__AGGGTGAGTCCATGAT-1	Plasma	1.55598
001-051_T0_COL_LP_5p_N1__CCCTCCTTCGTCCAGG-1	Plasma	3.18033
001-051_T0_COL_LP_5p_N1__CTACGTCGTTCCAACA-1	Plasma	1.52012
001-051_T0_COL_LP_5p_N1__CGTTAGAGTGTATGGG-1	Plasma	3.77922
001-051_T0_COL_LP_5p_N1__AGGTCCGCACATTAGC-1	Plasma	2.45637
001-051_T0_COL_LP_5p_N1__GTATCTTCATATGCTG-1	Plasma	3.94067
001-051_T0_COL_LP_5p_N1__ACTGCTCGTCCTGCTT-1	Plasma	4.04597
001-051_T0_COL_LP_5p_N1__GGACAGAAGTTGTAGA-1	Plasma	4.37068
001-051_T0_COL_LP_5p_N1__TTTGGTTGTTAAGGGC-1	Plasma	3.03065
001-051_T0_COL_LP_5p_N1__CGTCACTGTTGGGACA-1	Plasma	4.22088
001-051_T0_COL_LP_5p_N1__GACAGAGCAATGGACG-1	Plasma	4.83337
001-051_T0_COL_LP_5p_N1__TTGAACGGTTTCCACC-1	Plasma	1.64712
001-051_T0_COL_LP_5p_N1__GTTCATTCAGATCCAT-1	Plasma	3.00825
001-051_T0_COL_LP_5p_N1__ACATGGTAGATCACGG-1	Plasma	3.17742
001-051_T0_COL_LP_5p_N1__ACATCAGTCACGAAGG-1	Plasma	2.15318
001-051_T0_COL_LP_5p_N1__CGATGGCCATGCCTTC-1	Plasma	1.53159
001-051_T0_COL_LP_5p_N1__GGGTCTGTCCAAAGTC-1	Plasma	4.34714
001-051_T0_COL_LP_5p_N1__TGCCCATTCCCTCTTT-1	Plasma	2.38572
001-051_T0_COL_LP_5p_N1__CAAGTTGAGCCAACAG-1	Plasma	2.55749
001-051_T0_COL_LP_5p_N1__GTAACTGAGCAGGTCA-1	Plasma	1.95392
001-051_T0_COL_LP_5p_N1__TCGCGAGCAGTAAGCG-1	Plasma	2.11908
001-051_T0_COL_LP_5p_N1__AGCCTAACAAGCGCTC-1	Plasma	3.82772
001-051_T0_COL_LP_5p_N1__CTTAGGATCCTTAATC-1	Plasma	2.43359
001-051_T0_COL_LP_5p_N1__TGGCTGGCATACTCTT-1	Plasma	2.76166
001-051_T0_COL_LP_5p_N1__GAACCTATCTCGGACG-1	Plasma	3.58444
001-051_T0_COL_LP_5p_N1__AGCCTAACAAAGCAAT-1	Plasma	2.55483
001-051_T0_COL_LP_5p_N1__CGGACTGAGTGGGCTA-1	Plasma	3.2656
001-051_T0_COL_LP_5p_N1__AAGGCAGCAAGTTGTC-1	Plasma	1.14999
001-051_T0_COL_LP_5p_N1__ACGGGTCCACCTCGTT-1	Plasma	1.10296
001-051_T0_COL_LP_5p_N1__CGCTTCAAGGACACCA-1	Plasma	4.54593
001-051_T0_COL_LP_5p_N1__ACTGAACAGATACACA-1	Plasma	2.04853
001-051_T0_COL_LP_5p_N1__TCAACGATCCCTAATT-1	Plasma	3.95167
001-051_T0_COL_LP_5p_N1__CTGATCCCACATGACT-1	Plasma	2.43737
001-051_T0_COL_LP_5p_N1__GAACATCTCACCGGGT-1	Plasma	1.01335
001-051_T0_COL_LP_5p_N1__GGCAATTAGATGTTAG-1	Plasma	2.88635
001-051_T0_COL_LP_5p_N1__CACAGTAAGTATGACA-1	Plasma	1.67074
001-051_T0_COL_LP_5p_N1__TACACGAGTGTAACGG-1	Plasma	3.65326
001-051_T0_COL_LP_5p_N1__CTAATGGCATTTGCTT-1	Plasma	3.57148
001-051_T0_COL_LP_5p_N1__TTTATGCCAGTGGAGT-1	Plasma	3.18988
001-051_T0_COL_LP_5p_N1__TGAGGGACAGGTGCCT-1	Plasma	2.52737
001-051_T0_COL_LP_5p_N1__TTGGCAAAGACTTTCG-1	Plasma	2.43315
001-051_T0_COL_LP_5p_N1__GACCAATCATGTAGTC-1	Plasma	3.40564
001-051_T0_COL_LP_5p_N1__GTGGGTCAGACACTAA-1	Plasma	1.76399
001-051_T0_COL_LP_5p_N1__GTACTTTAGATCCTGT-1	Plasma	4.83392
001-051_T0_COL_LP_5p_N1__GAGGTGAGTCATATCG-1	Plasma	4.78858
001-051_T0_COL_LP_5p_N1__ATCATCTCAAACGCGA-1	Plasma	1.62558
001-051_T0_COL_LP_5p_N1__CATCCACGTTCGGCAC-1	Plasma	3.80148
001-051_T0_COL_LP_5p_N1__CGAATGTGTCCAGTGC-1	Plasma	1.97876
001-051_T0_COL_LP_5p_N1__ATCATCTAGCTAACTC-1	Plasma	1.47094
001-051_T0_COL_LP_5p_N1__CCCAGTTTCTATCCTA-1	Plasma	4.8675
001-051_T0_COL_LP_5p_N1__ACATGGTAGGAGCGTT-1	Plasma	1.32176
001-051_T0_COL_LP_5p_N1__GCTCCTATCCAGTATG-1	Plasma	5.52342
001-051_T0_COL_LP_5p_N1__ACGATGTCATCACAAC-1	Plasma	5.06
001-051_T0_COL_LP_5p_N1__TGACGGCCAAATCCGT-1	Plasma	1.25934
001-051_T0_COL_LP_5p_N1__GGATGTTTCGCGATCG-1	Plasma	4.19034
001-051_T0_COL_LP_5p_N1__TGCCCTAGTGCTGTAT-1	Plasma	5.36446
001-051_T0_COL_LP_5p_N1__ACTGAACCACAGCCCA-1	Plasma	1.77095
001-051_T0_COL_LP_5p_N1__ATCCACCTCACCTTAT-1	Plasma	1.95606
001-051_T0_COL_LP_5p_N1__TGGTTCCGTGGCGAAT-1	Plasma	2.85077
001-051_T0_COL_LP_5p_N1__CGTCTACTCATAGCAC-1	Plasma	1.31947
001-051_T0_COL_LP_5p_N1__GGGCACTGTTGTCTTT-1	Plasma	3.90157
001-051_T0_COL_LP_5p_N1__ATCCACCGTCCGAGTC-1	Plasma	2.48362
001-051_T0_COL_LP_5p_N1__ATTCTACAGCTAAGAT-1	Plasma	0.985197
001-051_T0_COL_LP_5p_N1__TAGTTGGCAATGGAAT-1	Plasma	3.06472
001-051_T0_COL_LP_5p_N1__GAACATCAGCTTCGCG-1	Plasma	3.33993
001-051_T0_COL_LP_5p_N1__TCTCATAGTCTCATCC-1	Plasma	4.20621
001-051_T0_COL_LP_5p_N1__GTTCATTTCTAACCGA-1	Plasma	3.63034
001-051_T0_COL_LP_5p_N1__TGAGGGACAAACGTGG-1	Plasma	1.46406
001-051_T0_COL_LP_5p_N1__CACATTTCACCCTATC-1	Plasma	1.76971
001-051_T0_COL_LP_5p_N1__GCAATCATCCGTCAAA-1	Plasma	1.79306
001-051_T0_COL_LP_5p_N1__CGAGCACAGTAGCCGA-1	Plasma	3.51289
001-051_T0_COL_LP_5p_N1__TACTTGTCATTTGCTT-1	Plasma	2.39804
001-051_T0_COL_LP_5p_N1__AGCTCCTGTACCTACA-1	Plasma	2.8464
001-051_T0_COL_LP_5p_N1__TCCCGATGTCATATGC-1	Plasma	7.156
001-051_T0_COL_LP_5p_N1__AATCCAGCACCCAGTG-1	Plasma	4.02733
001-051_T0_COL_LP_5p_N1__TGTTCCGTCGCGCCAA-1	Plasma	3.92002
001-051_T0_COL_LP_5p_N1__CGAGCCAGTGAGTATA-1	Plasma	1.95651
001-051_T0_COL_LP_5p_N1__CTCGGGACAGTTCATG-1	Plasma	2.97331
001-051_T0_COL_LP_5p_N1__TCTCATACACAAGACG-1	Plasma	2.92789
001-051_T0_COL_LP_5p_N1__GTAACTGAGACGACGT-1	Plasma	3.57255
001-051_T0_COL_LP_5p_N1__GTTCTCGAGACTTGAA-1	Plasma	6.58596
001-051_T0_COL_LP_5p_N1__TTAGTTCCACCCATGG-1	Plasma	3.98681
001-051_T0_COL_LP_5p_N1__TTGGAACAGATGTGGC-1	Plasma	3.12021
001-051_T0_COL_LP_5p_N1__CAGGTGCCAATTGCTG-1	Plasma	3.43104
001-051_T0_COL_LP_5p_N1__ATCATCTTCAGGATCT-1	Plasma	4.3389
001-051_T0_COL_LP_5p_N1__CAGATCACAATCGAAA-1	Plasma	3.60425
001-051_T0_COL_LP_5p_N1__CCTCTGAAGGACCACA-1	Plasma	2.45357
001-051_T0_COL_LP_5p_N1__TGCGTGGCATTGGTAC-1	Plasma	4.43644
001-051_T0_COL_LP_5p_N1__TTGCGTCCAACTGGCC-1	Plasma	1.94656
001-051_T0_COL_LP_5p_N1__TGACGGCTCACGGTTA-1	Plasma	1.37741
001-051_T0_COL_LP_5p_N1__AACTGGTGTGGTACAG-1	Plasma	1.62422
001-051_T0_COL_LP_5p_N1__CACTCCATCCGCAAGC-1	Plasma	2.90478
001-051_T0_COL_LP_5p_N1__ACCCACTAGCTGCAAG-1	Plasma	3.00604
001-051_T0_COL_LP_5p_N1__CATGGCGGTAAATGTG-1	Plasma	2.57704
001-051_T0_COL_LP_5p_N1__TTCTCCTCAATGGAAT-1	Plasma	2.84461
001-051_T0_COL_LP_5p_N1__AGCCTAAGTCGACTGC-1	Plasma	3.21807
001-051_T0_COL_LP_5p_N1__AGAGCGACACAACGTT-1	Plasma	3.02923
001-051_T0_COL_LP_5p_N1__GCCTCTATCCACGAAT-1	Plasma	3.6978
001-051_T0_COL_LP_5p_N1__ACTGTCCCAAGCGATG-1	Plasma	3.93679
001-051_T0_COL_LP_5p_N1__TTTACTGCATGGTCTA-1	Plasma	3.15419
001-051_T0_COL_LP_5p_N1__CTAATGGCACAAGCCC-1	Plasma	3.46822
001-051_T0_COL_LP_5p_N1__TCTCTAAGTTACGCGC-1	Plasma	3.57979
001-051_T0_COL_LP_5p_N1__AGTGAGGAGCTACCGC-1	Plasma	2.39668
001-051_T0_COL_LP_5p_N1__ATCCGAAGTCCGAACC-1	Plasma	2.24638
001-051_T0_COL_LP_5p_N1__GGGTCTGTCAGTCAGT-1	Plasma	2.46198
001-051_T0_COL_LP_5p_N1__GTCTTCGCACCTCGTT-1	Plasma	3.17627
001-051_T0_COL_LP_5p_N1__ACCGTAACAGACAAAT-1	Plasma	1.71663
001-051_T0_COL_LP_5p_N1__CTACCCATCCGTAGGC-1	Plasma	2.67208
001-051_T0_COL_LP_5p_N1__CGTCACTGTTCCGTCT-1	Plasma	6.369
001-051_T0_COL_LP_5p_N1__TGACAACAGATCACGG-1	Plasma	0.558465
001-051_T0_COL_LP_5p_N1__CTAACTTAGGAACTGC-1	Plasma	2.37773
001-051_T0_COL_LP_5p_N1__CGTGTCTCATGTAAGA-1	Plasma	2.65619
001-051_T0_COL_LP_5p_N1__TCGGGACCAGGCTCAC-1	Plasma	2.79726
001-051_T0_COL_LP_5p_N1__GGATTACTCGGTGTTA-1	Plasma	2.79384
001-051_T0_COL_LP_5p_N1__GTGCAGCCAGACAAGC-1	Plasma	3.89481
001-051_T0_COL_LP_5p_N1__CCTCTGATCTGTGCAA-1	Plasma	2.04836
001-051_T0_COL_LP_5p_N1__AACTCTTCAGCTGCAC-1	Plasma	1.7219
001-051_T0_COL_LP_5p_N1__TCTGGAATCGCTTGTC-1	Plasma	4.57787
001-051_T0_COL_LP_5p_N1__GCACATATCATAGCAC-1	Plasma	2.37778
001-051_T0_COL_LP_5p_N1__CGAATGTGTCTCATCC-1	Plasma	3.23339
001-051_T0_COL_LP_5p_N1__CCTAAAGGTTAGTGGG-1	Plasma	1.46843
001-051_T0_COL_LP_5p_N1__ACGCAGCAGAAGGGTA-1	Plasma	4.20554
001-051_T0_COL_LP_5p_N1__AGCCTAATCTGCAGTA-1	Plasma	3.87501
001-051_T0_COL_LP_5p_N1__TCTATTGTCTGTGCAA-1	Plasma	2.10972
001-051_T0_COL_LP_5p_N1__TACTTGTAGGACTGGT-1	Plasma	1.80228
001-051_T0_COL_LP_5p_N1__ATTCTACTCAGCAACT-1	Plasma	2.62214
001-051_T0_COL_LP_5p_N1__TACGGGCCAACACGCC-1	Plasma	2.26641
001-051_T0_COL_LP_5p_N1__GCAGCCATCCGCAGTG-1	Plasma	1.75965
001-051_T0_COL_LP_5p_N1__CACATTTCAGGTGGAT-1	Plasma	2.12788
001-051_T0_COL_LP_5p_N1__CGGAGCTAGGCACATG-1	Plasma	1.97181
001-051_T0_COL_LP_5p_N1__AAGGAGCGTACAGACG-1	Plasma	1.45784
001-051_T0_COL_LP_5p_N1__CAGTAACCAACACCCG-1	Plasma	3.8991
001-051_T0_COL_LP_5p_N1__GATGCTATCAAGAAGT-1	Plasma	2.94645
001-051_T0_COL_LP_5p_N1__GTTACAGAGACAGAGA-1	Plasma	3.76576
001-051_T0_COL_LP_5p_N1__CGTAGGCAGAACAACT-1	Plasma	2.96856
001-051_T0_COL_LP_5p_N1__CAGTCCTTCATAAAGG-1	Plasma	2.51663
001-051_T0_COL_LP_5p_N1__CTGGTCTCAATCACAC-1	Plasma	4.04785
001-051_T0_COL_LP_5p_N1__AAGCCGCCACGTAAGG-1	Plasma	3.72393
001-051_T0_COL_LP_5p_N1__CAAGTTGCACCTATCC-1	Plasma	7.19584
001-051_T0_COL_LP_5p_N1__TAAGAGATCAGTCAGT-1	Plasma	2.37174
001-051_T0_COL_LP_5p_N1__AAGCCGCCAGTGAGTG-1	Plasma	3.70859
001-051_T0_COL_LP_5p_N1__GTACTTTGTGTTTGGT-1	Plasma	1.51292
001-051_T0_COL_LP_5p_N1__ACTTGTTAGACAAGCC-1	Plasma	5.32143
001-051_T0_COL_LP_5p_N1__TGACGGCAGCCCAATT-1	Plasma	1.25271
001-051_T0_COL_LP_5p_N1__ACTGCTCTCCAGTAGT-1	Plasma	1.61067
001-051_T0_COL_LP_5p_N1__GTTACAGTCTCCAACC-1	Plasma	1.41627
001-051_T0_COL_LP_5p_N1__ACCAGTAGTAGCTGCC-1	Plasma	2.83722
001-051_T0_COL_LP_5p_N1__CTTCTCTCAACTGCTA-1	Plasma	5.59003
001-051_T0_COL_LP_5p_N1__GCTTGAATCTTTAGGG-1	Plasma	4.61592
001-051_T0_COL_LP_5p_N1__TTCTACAAGATGGGTC-1	Plasma	2.54519
001-051_T0_COL_LP_5p_N1__TACTCGCAGTGGACGT-1	Plasma	1.25125
001-051_T0_COL_LP_5p_N1__AAACCTGAGGCGACAT-1	Plasma	4.06693
001-051_T0_COL_LP_5p_N1__TACGGATAGAAACGAG-1	Plasma	2.92935
001-051_T0_COL_LP_5p_N1__ACACTGAAGAGGGATA-1	Plasma	3.8358
001-051_T0_COL_LP_5p_N1__TCAATCTTCCATTCTA-1	Plasma	0.616183
001-051_T0_COL_LP_5p_N1__GCTGGGTTCATTGCGA-1	Plasma	3.35577
001-051_T0_COL_LP_5p_N1__TTTCCTCCACCAACCG-1	Plasma	6.22996
001-051_T0_COL_LP_5p_N1__ATAAGAGGTCCGTGAC-1	Plasma	0.99373
001-051_T0_COL_LP_5p_N1__ATCATGGTCTAACTTC-1	Plasma	2.5133
001-051_T0_COL_LP_5p_N1__GACCAATGTTCTGTTT-1	Plasma	4.49758
001-051_T0_COL_LP_5p_N1__CATCGAAAGGAGTCTG-1	Plasma	3.2136
001-051_T0_COL_LP_5p_N1__TAGACCAAGCCTATGT-1	Plasma	1.63382
001-051_T0_COL_LP_5p_N1__CGCGTTTGTCCGACGT-1	Plasma	4.24363
001-051_T0_COL_LP_5p_N1__ATAACGCTCACCTCGT-1	Plasma	4.6375
001-051_T0_COL_LP_5p_N1__CTGTGCTCACACAGAG-1	Plasma	2.39205
001-051_T0_COL_LP_5p_N1__GTCACGGAGACTAAGT-1	Plasma	2.68679
001-051_T0_COL_LP_5p_N1__CATGCCTAGTATCTCG-1	Plasma	3.37424
001-051_T0_COL_LP_5p_N1__ACACCGGCACGCCAGT-1	Plasma	1.23484
001-051_T0_COL_LP_5p_N1__AGTGTCATCCTGTACC-1	Plasma	8.32506
001-051_T0_COL_LP_5p_N1__CTGATCCTCTCGAGTA-1	Plasma	3.15995
001-051_T0_COL_LP_5p_N1__GTCGTAACACTGTTAG-1	Plasma	3.43482
001-051_T0_COL_LP_5p_N1__TTGCGTCAGCTGTCTA-1	Plasma	3.20248
001-051_T0_COL_LP_5p_N1__TCAACGAAGTCCAGGA-1	Plasma	4.92178
001-051_T0_COL_LP_5p_N1__CACACAAAGGCCCGTT-1	Plasma	3.25919
001-051_T0_COL_LP_5p_N1__TGTGTTTTCAACACGT-1	Plasma	4.36365
001-051_T0_COL_LP_5p_N1__CATATTCAGCTAACAA-1	Plasma	2.99519
001-051_T0_COL_LP_5p_N1__CCACTACAGTACATGA-1	Plasma	1.86226
001-051_T0_COL_LP_5p_N1__TCGCGTTTCAAGATCC-1	Plasma	0.279191
001-051_T0_COL_LP_5p_N1__TCGTACCGTTTAGCTG-1	Plasma	0.926479
001-051_T0_COL_LP_5p_N1__CTAACTTTCCTAGAAC-1	Plasma	4.14899
001-051_T0_COL_LP_5p_N1__GTCACGGCACCAACCG-1	Plasma	4.39233
001-051_T0_COL_LP_5p_N1__TACACGATCACCTTAT-1	Plasma	1.11763
001-051_T0_COL_LP_5p_N1__GACTACACATATGCTG-1	Plasma	5.57978
001-051_T0_COL_LP_5p_N1__GCATGATGTCGACTAT-1	Plasma	2.02503
001-051_T0_COL_LP_5p_N1__GGTGAAGCACTTGGAT-1	Plasma	3.07215
001-051_T0_COL_LP_5p_N1__CCGTGGATCCTGCCAT-1	Plasma	2.63863
001-051_T0_COL_LP_5p_N1__GCTCTGTGTCTCTTTA-1	Plasma	7.86816
001-051_T0_COL_LP_5p_N1__GCTGCGAAGGCGCTCT-1	Plasma	2.57292
001-051_T0_COL_LP_5p_N1__TTGGAACTCAGCTGGC-1	Plasma	3.36389
001-051_T0_COL_LP_5p_N1__CAGCTGGAGAATGTTG-1	Plasma	3.09914
001-051_T0_COL_LP_5p_N1__GCTTCCAAGCTATGCT-1	Plasma	1.08987
001-051_T0_COL_LP_5p_N1__GCATGTACATCACGAT-1	Plasma	2.71319
001-051_T0_COL_LP_5p_N1__AACTTTCGTGACCAAG-1	Plasma	3.82369
001-051_T0_COL_LP_5p_N1__CCCAGTTGTGGACGAT-1	Plasma	4.08751
001-051_T0_COL_LP_5p_N1__CATTCGCCACGTTGGC-1	Plasma	3.02754
001-051_T0_COL_LP_5p_N1__CGGAGCTCAAGGTGTG-1	Plasma	4.4727
001-051_T0_COL_LP_5p_N1__GCTCCTAGTTCGTCTC-1	Plasma	2.90562
001-051_T0_COL_LP_5p_N1__TCTATTGAGTTATCGC-1	Plasma	2.09961
001-051_T0_COL_LP_5p_N1__GATCGTAAGAAACCAT-1	Plasma	2.57187
001-051_T0_COL_LP_5p_N1__ACGGGTCTCTGATACG-1	Plasma	4.76719
001-051_T0_COL_LP_5p_N1__ATCATCTCATCCAACA-1	Plasma	2.49179
001-051_T0_COL_LP_5p_N1__TAGTGGTGTGAACCTT-1	Plasma	2.74695
001-051_T0_COL_LP_5p_N1__GCGACCAGTGGACGAT-1	Plasma	3.04256
001-051_T0_COL_LP_5p_N1__TTTATGCAGCCCGAAA-1	Plasma	5.80168
001-051_T0_COL_LP_5p_N1__CGATTGACAAGGTTCT-1	Plasma	3.40383
001-051_T0_COL_LP_5p_N1__GTACTCCGTTAAGATG-1	Plasma	2.41945
001-051_T0_COL_LP_5p_N1__CCTAAAGTCCTCCTAG-1	Plasma	4.65237
001-051_T0_COL_LP_5p_N1__TCGTACCTCGTAGGTT-1	Plasma	2.56815
001-051_T0_COL_LP_5p_N1__GACGTGCTCCGTAGGC-1	Plasma	2.44352
001-051_T0_COL_LP_5p_N1__CAGCTGGAGGAGTAGA-1	Plasma	2.66341
001-051_T0_COL_LP_5p_N1__GTTTCTAGTTAAGATG-1	Plasma	1.60452
001-051_T0_COL_LP_5p_N1__CAGCCGACACCCATGG-1	Plasma	2.29891
001-051_T0_COL_LP_5p_N1__GTCACGGCAGGGTACA-1	Plasma	2.06873
001-051_T0_COL_LP_5p_N1__GCGCAACTCACGAAGG-1	Plasma	1.4933
001-051_T0_COL_LP_5p_N1__CGGTTAAAGCGAAGGG-1	Plasma	4.4465
001-051_T0_COL_LP_5p_N1__CACAGGCGTCCGAAGA-1	Plasma	0.870715
001-051_T0_COL_LP_5p_N1__TGCGCAGGTCAAGCGA-1	Plasma	4.62755
001-051_T0_COL_LP_5p_N1__CGAACATCACCGTTGG-1	Plasma	1.37796
001-051_T0_COL_LP_5p_N1__CAGAATCAGTTACGGG-1	Plasma	6.3929
001-051_T0_COL_LP_5p_N1__CTTCTCTCAGACAAGC-1	Plasma	3.60171
001-051_T0_COL_LP_5p_N1__GAGTCCGGTGCAGGTA-1	Plasma	4.56063
001-051_T0_COL_LP_5p_N1__GGTGTTAAGGCTCAGA-1	Plasma	2.06587
001-051_T0_COL_LP_5p_N1__ACCGTAAAGTATGACA-1	Plasma	3.45795
001-051_T0_COL_LP_5p_N1__CAGAATCGTAGGGTAC-1	Plasma	3.56593
001-051_T0_COL_LP_5p_N1__ACGAGGAGTCAAAGAT-1	Plasma	2.26575
001-051_T0_COL_LP_5p_N1__GACAGAGTCCCAACGG-1	Plasma	2.51481
001-051_T0_COL_LP_5p_N1__CAGCTGGCACATTCGA-1	Plasma	4.54784
001-051_T0_COL_LP_5p_N1__TACGGATTCCTTGCCA-1	Plasma	3.11603
001-051_T0_COL_LP_5p_N1__TGAGCCGAGTCATCCA-1	Plasma	2.41897
001-051_T0_COL_LP_5p_N1__GGAACTTAGCGTCTAT-1	Plasma	2.09326
001-051_T0_COL_LP_5p_N1__TTTGGTTAGTGCCAGA-1	Plasma	2.7218
001-051_T0_COL_LP_5p_N1__TCAGGATTCACCCGAG-1	Plasma	1.72741
001-051_T0_COL_LP_5p_N1__GTCGTAAAGTTACCCA-1	Plasma	2.65881
001-051_T0_COL_LP_5p_N1__ATCATCTCAGCCAATT-1	Plasma	1.32927
001-051_T0_COL_LP_5p_N1__CTGCGGATCTTGCAAG-1	Plasma	2.72367
001-051_T0_COL_LP_5p_N1__GTATTCTGTCCTCCAT-1	Plasma	2.3583
001-051_T0_COL_LP_5p_N1__GGATTACAGACAATAC-1	Plasma	2.2054
001-051_T0_COL_LP_5p_N1__TGCACCTGTGTCCTCT-1	Plasma	1.65338
001-051_T0_COL_LP_5p_N1__CGGACTGTCATCGCTC-1	Plasma	3.06372
001-051_T0_COL_LP_5p_N1__ATAGACCAGAAGGACA-1	Plasma	4.51221
001-051_T0_COL_LP_5p_N1__TCTTCGGCACGGCTAC-1	Plasma	2.62379
001-051_T0_COL_LP_5p_N1__GGCTGGTCATGCAATC-1	Plasma	2.18761
001-051_T0_COL_LP_5p_N1__TGAAAGAAGAGTTGGC-1	Plasma	2.15957
001-051_T0_COL_LP_5p_N1__CTGATCCCAATCAGAA-1	Plasma	2.68877
001-051_T0_COL_LP_5p_N1__CAGAGAGAGACAATAC-1	Plasma	2.11535
001-051_T0_COL_LP_5p_N1__ACGGGTCTCACATAGC-1	Plasma	3.18369
001-051_T0_COL_LP_5p_N1__ACGGGTCAGTATCGAA-1	Plasma	1.65201
001-051_T0_COL_LP_5p_N1__TCAGCTCCACCAACCG-1	Plasma	1.28173
001-051_T0_COL_LP_5p_N1__CTACATTGTGCTAGCC-1	Plasma	3.22825
001-051_T0_COL_LP_5p_N1__ACACTGATCCAACCAA-1	Plasma	2.92631
001-051_T0_COL_LP_5p_N1__TCAACGATCTGTCTAT-1	Plasma	2.71293
001-051_T0_COL_LP_5p_N1__CCGTGGATCGACCAGC-1	Plasma	0.891558
001-051_T0_COL_LP_5p_N1__ACTTGTTAGCAGCCTC-1	Plasma	1.31474
001-051_T0_COL_LP_5p_N1__GGTATTGTCCGCTGTT-1	Plasma	2.0264
001-051_T0_COL_LP_5p_N1__CTGAAGTTCCAAGTAC-1	Plasma	1.74563
001-051_T0_COL_LP_5p_N1__TGAGGGACATTGGTAC-1	Plasma	4.26149
001-051_T0_COL_LP_5p_N1__TGCGTGGCAGAGCCAA-1	Plasma	2.43912
001-051_T0_COL_LP_5p_N1__GATGAGGTCCAGAGGA-1	Plasma	3.68731
001-051_T0_COL_LP_5p_N1__ATAGACCCAATGACCT-1	Plasma	1.55483
001-051_T0_COL_LP_5p_N1__GTTACAGAGTCCTCCT-1	Plasma	1.12364
001-051_T0_COL_LP_5p_N1__TATTACCTCAAGCCTA-1	Plasma	1.55664
001-051_T0_COL_LP_5p_N1__AGAGCTTCAACACGCC-1	Plasma	3.39962
001-051_T0_COL_LP_5p_N1__CAACCTCTCTCGCTTG-1	Plasma	4.00749
001-051_T0_COL_LP_5p_N1__GAAGCAGCAGCTTAAC-1	Plasma	1.93316
001-051_T0_COL_LP_5p_N1__GGAACTTCACCTATCC-1	Plasma	2.60636
001-051_T0_COL_LP_5p_N1__CGTTAGAAGAGACTTA-1	Plasma	3.4391
001-051_T0_COL_LP_5p_N1__CACAGTAAGTTCGCGC-1	Plasma	3.50719
001-051_T0_COL_LP_5p_N1__CAGTCCTCAATGACCT-1	Plasma	3.44192
001-051_T0_COL_LP_5p_N1__TCAGGTAAGGCTCAGA-1	Plasma	2.61815
001-051_T0_COL_LP_5p_N1__TTATGCTAGGTAGCTG-1	Plasma	1.84662
001-051_T0_COL_LP_5p_N1__AGTGGGATCTGATTCT-1	Plasma	1.06365
001-051_T0_COL_LP_5p_N1__CAGGTGCAGCCAGAAC-1	Plasma	4.68782
001-051_T0_COL_LP_5p_N1__ACTGAGTAGACCCACC-1	Plasma	1.11854
001-051_T0_COL_LP_5p_N1__ACTTTCAAGGTGCTAG-1	Plasma	0.406411
001-051_T0_COL_LP_5p_N1__TCCACACTCAAGGCTT-1	Plasma	1.66463
001-051_T0_COL_LP_5p_N1__CAGGTGCTCCAAGTAC-1	Plasma	3.0134
001-051_T0_COL_LP_5p_N1__CACAGTAGTATAGGTA-1	Plasma	4.81592
001-051_T0_COL_LP_5p_N1__CAAGTTGCACGGTTTA-1	Plasma	7.10386
001-051_T0_COL_LP_5p_N1__TATCTCACACGAAAGC-1	Plasma	3.45573
001-051_T0_COL_LP_5p_N1__TGAGCCGCAGATCCAT-1	Plasma	1.59698
001-051_T0_COL_LP_5p_N1__GCAATCAGTACACCGC-1	Plasma	1.91419
001-051_T0_COL_LP_5p_N1__GATCGATTCCTAGAAC-1	Plasma	2.83553
001-051_T0_COL_LP_5p_N1__TGAGGGAGTAGAGGAA-1	Plasma	1.93935
001-051_T0_COL_LP_5p_N1__CTGCTGTGTTTACTCT-1	Plasma	0.7402
001-051_T0_COL_LP_5p_N1__CTAAGACAGTGACTCT-1	Plasma	2.74005
001-051_T0_COL_LP_5p_N1__TCAGCAACAGCTCGAC-1	Plasma	1.6776
001-051_T0_COL_LP_5p_N1__CATCGAAAGCCACCTG-1	Plasma	2.13641
001-051_T0_COL_LP_5p_N1__AATCCAGAGCACACAG-1	Plasma	3.97408
001-051_T0_COL_LP_5p_N1__GCGAGAATCTTGCATT-1	Plasma	1.96987
001-051_T0_COL_LP_5p_N1__CTCTGGTGTAATAGCA-1	Plasma	4.37334
001-051_T0_COL_LP_5p_N1__CCCTCCTTCAGTCAGT-1	Plasma	4.06971
001-051_T0_COL_LP_5p_N1__CTAATGGAGCCAACAG-1	Plasma	3.80385
001-051_T0_COL_LP_5p_N1__CGTAGCGCATGCTAGT-1	Plasma	3.69109
001-051_T0_COL_LP_5p_N1__CAAGGCCAGGTGCAAC-1	Plasma	7.687
001-051_T0_COL_LP_5p_N1__GACGCGTTCTGATACG-1	Plasma	2.0314
001-051_T0_COL_LP_5p_N1__GTGTTAGTCCTTTCGG-1	Plasma	3.00262
001-051_T0_COL_LP_5p_N1__AGTTGGTAGATGTAAC-1	Plasma	5.62348
001-051_T0_COL_LP_5p_N1__CCTTTCTGTGTGGCTC-1	Plasma	2.69653
001-051_T0_COL_LP_5p_N1__GTGAAGGAGCCAGGAT-1	Plasma	6.27179
001-051_T0_COL_LP_5p_N1__GCGCGATAGGAATTAC-1	Plasma	1.94812
001-051_T0_COL_LP_5p_N1__GTCTTCGAGTGTACGG-1	Plasma	2.1854
001-051_T0_COL_LP_5p_N1__TGGCGCACATGACATC-1	Plasma	0.693948
001-051_T0_COL_LP_5p_N1__ATAACGCTCTTGTATC-1	Plasma	0.792675
001-051_T0_COL_LP_5p_N1__CGCGTTTTCACCATAG-1	Plasma	1.89874
001-051_T0_COL_LP_5p_N1__AGCTCTCTCGACAGCC-1	Plasma	2.38994
001-051_T0_COL_LP_5p_N1__AGGTCCGAGTTGTCGT-1	Plasma	2.59822
001-051_T0_COL_LP_5p_N1__CTAATGGCAGGATTGG-1	Plasma	3.65574
001-051_T0_COL_LP_5p_N1__CGTCACTAGTGTCTCA-1	Plasma	0.688336
001-051_T0_COL_LP_5p_N1__CAAGGCCGTTTGTGTG-1	Plasma	3.14049
001-051_T0_COL_LP_5p_N1__TAGACCATCCGGGTGT-1	Plasma	3.56764
001-051_T0_COL_LP_5p_N1__TTCTACATCTGGTATG-1	Plasma	3.11102
001-051_T0_COL_LP_5p_N1__CAGCAGCAGGCGCTCT-1	Plasma	2.26991
001-051_T0_COL_LP_5p_N1__GTCATTTAGTATGACA-1	Plasma	1.86421
001-051_T0_COL_LP_5p_N1__CTCAGAAAGCGGATCA-1	Plasma	5.10033
001-051_T0_COL_LP_5p_N1__TTTGGTTCAGAGCCAA-1	Plasma	2.10662
001-051_T0_COL_LP_5p_N1__GACTAACTCACCAGGC-1	Plasma	2.73587
001-051_T0_COL_LP_5p_N1__TGGCCAGTCAGCTCGG-1	Plasma	1.62776
001-051_T0_COL_LP_5p_N1__GCCAAATAGGAGTCTG-1	Plasma	2.56433
001-051_T0_COL_LP_5p_N1__TCGTAGATCACATAGC-1	Plasma	2.20933
001-051_T0_COL_LP_5p_N1__AGATCTGTCACAGGCC-1	Plasma	2.98698
001-051_T0_COL_LP_5p_N1__CCTACCATCCTAGTGA-1	Plasma	3.96797
001-051_T0_COL_LP_5p_N1__TCAGGTAGTACAGACG-1	Plasma	3.57919
001-051_T0_COL_LP_5p_N1__AGTGAGGGTTGCCTCT-1	Plasma	3.81849
001-051_T0_COL_LP_5p_N1__TGCGGGTGTAAAGTCA-1	Plasma	2.27614
001-051_T0_COL_LP_5p_N1__TCTTTCCAGCTGGAAC-1	Plasma	1.54728
001-051_T0_COL_LP_5p_N1__TACTCATTCTGGTTCC-1	Plasma	3.72647
001-051_T0_COL_LP_5p_N1__GGAAAGCAGGAGTAGA-1	Plasma	3.98669
001-051_T0_COL_LP_5p_N1__TAAGTGCCATGGTAGG-1	Plasma	2.53905
001-051_T0_COL_LP_5p_N1__TGTGGTAGTCCGTGAC-1	Plasma	5.24693
001-051_T0_COL_LP_5p_N1__TCACAAGTCTGCCAGG-1	Plasma	2.44302
001-051_T0_COL_LP_5p_N1__AGTTGGTAGACGACGT-1	Plasma	1.93913
001-051_T0_COL_LP_5p_N1__TGCACCTGTCTCTCGT-1	Plasma	1.14185
001-051_T0_COL_LP_5p_N1__AACTCTTTCCACGTTC-1	Plasma	3.01986
001-051_T0_COL_LP_5p_N1__TTCGAAGTCAACGAAA-1	Plasma	0.514771
001-051_T0_COL_LP_5p_N1__AGGGAGTAGTGTCCCG-1	Plasma	5.06201
001-051_T0_COL_LP_5p_N1__TATTACCGTCAGATAA-1	Plasma	1.66999
001-051_T0_COL_LP_5p_N1__AAAGCAAGTGAACCTT-1	Plasma	3.1416
001-051_T0_COL_LP_5p_N1__ATGGGAGGTTAAGAAC-1	Plasma	6.09092
001-051_T0_COL_LP_5p_N1__GCGGGTTCAGTTAACC-1	Plasma	2.25565
001-051_T0_COL_LP_5p_N1__GCGCGATGTAGCACGA-1	Plasma	2.13639
001-051_T0_COL_LP_5p_N1__TACTTACCACTTAAGC-1	Plasma	2.35067
001-051_T0_COL_LP_5p_N1__ATTGGACTCTGCAGTA-1	Plasma	1.90542
001-051_T0_COL_LP_5p_N1__TTTGCGCTCTGCTGTC-1	Plasma	1.77531
001-051_T0_COL_LP_5p_N1__ATGCGATCATGGAATA-1	Plasma	0.503617
001-051_T0_COL_LP_5p_N1__CACAGGCAGGTCGGAT-1	Plasma	3.88367
001-051_T0_COL_LP_5p_N1__TCATTACTCGTTTAGG-1	Plasma	2.54467
001-051_T0_COL_LP_5p_N1__TCAATCTAGCAGATCG-1	Plasma	0.980189
001-051_T0_COL_LP_5p_N1__TGATTTCTCGACGGAA-1	Plasma	5.85498
001-051_T0_COL_LP_5p_N1__AGTCTTTCACGTAAGG-1	Plasma	4.49525
001-051_T0_COL_LP_5p_N1__ATTACTCCAATCACAC-1	Plasma	2.28013
001-051_T0_COL_LP_5p_N1__GACGTTAGTCTAGCCG-1	Plasma	0.503191
001-051_T0_COL_LP_5p_N1__GTTCATTAGCGCCTCA-1	Plasma	2.68165
001-051_T0_COL_LP_5p_N1__TGGTTAGTCTTGACGA-1	Plasma	1.46436
001-051_T0_COL_LP_5p_N1__GCACTCTCATCCCACT-1	Plasma	3.01713
001-051_T0_COL_LP_5p_N1__TCAGCTCAGCTGTCTA-1	Plasma	3.78532
001-051_T0_COL_LP_5p_N1__GTAGGCCAGTGACTCT-1	Plasma	1.79797
001-051_T0_COL_LP_5p_N1__TCGAGGCCATACGCTA-1	Plasma	3.32951
001-051_T0_COL_LP_5p_N1__ACATACGGTGTTGGGA-1	Plasma	4.26449
001-051_T0_COL_LP_5p_N1__GCGCAACGTCTTGTCC-1	Plasma	2.88406
001-051_T0_COL_LP_5p_N1__CGACTTCCAGACGCCT-1	Plasma	3.92811
001-051_T0_COL_LP_5p_N1__ATTCTACTCGTGGTCG-1	Plasma	2.05634
001-051_T0_COL_LP_5p_N1__AAAGCAATCAATCACG-1	Plasma	2.89911
001-051_T0_COL_LP_5p_N1__TACGGATCAGGGTACA-1	Plasma	4.39593
001-051_T0_COL_LP_5p_N1__GCGAGAACACTCTGTC-1	Plasma	1.27654
001-051_T0_COL_LP_5p_N1__GCTGCTTCACCAGGCT-1	Plasma	3.95623
001-051_T0_COL_LP_5p_N1__TAGGCATTCTGTCTCG-1	Plasma	3.15381
001-051_T0_COL_LP_5p_N1__ATCATCTTCAAGCCTA-1	Plasma	3.41968
001-051_T0_COL_LP_5p_N1__CCAATCCTCACTTATC-1	Plasma	2.36368
001-051_T0_COL_LP_5p_N1__ACTTGTTGTGTTCGAT-1	Plasma	4.42326
001-051_T0_COL_LP_5p_N1__TGAGAGGGTCACACGC-1	Plasma	3.4549
001-051_T0_COL_LP_5p_N1__TATGCCCCAGGGATTG-1	Plasma	3.31838
001-051_T0_COL_LP_5p_N1__GGCGACTAGTGTCTCA-1	Plasma	3.07298
001-051_T0_COL_LP_5p_N1__GGACATTGTAGAGGAA-1	Plasma	5.70096
001-051_T0_COL_LP_5p_N1__AGTCTTTTCTCGTTTA-1	Plasma	2.15175
001-051_T0_COL_LP_5p_N1__GTGCTTCGTCGAAAGC-1	Plasma	5.20728
001-051_T0_COL_LP_5p_N1__AGGGATGCAAGGACTG-1	Plasma	4.82172
001-051_T0_COL_LP_5p_N1__AGGTCCGGTGTCCTCT-1	Plasma	1.7829
001-051_T0_COL_LP_5p_N1__TTGCGTCCAACGCACC-1	Plasma	1.90566
001-051_T0_COL_LP_5p_N1__GGTGTTAAGACCACGA-1	Plasma	2.52137
001-051_T0_COL_LP_5p_N1__TGCGCAGGTGGACGAT-1	Plasma	1.7126
001-051_T0_COL_LP_5p_N1__CGATCGGGTCTGCCAG-1	Plasma	5.15339
001-051_T0_COL_LP_5p_N1__CCAATCCAGTCGATAA-1	Plasma	2.04019
001-051_T0_COL_LP_5p_N1__CCATGTCTCTTCGAGA-1	Plasma	4.30361
001-051_T0_COL_LP_5p_N1__TACCTATAGTGCGTGA-1	Plasma	2.66231
001-051_T0_COL_LP_5p_N1__CTGGTCTTCCAAACAC-1	Plasma	2.77303
001-051_T0_COL_LP_5p_N1__CGTAGGCAGGAATTAC-1	Plasma	1.62378
001-051_T0_COL_LP_5p_N1__ATCCGAATCCACGACG-1	Plasma	2.29065
001-051_T0_COL_LP_5p_N1__CAGCTAAAGAGGTAGA-1	Plasma	2.66075
001-051_T0_COL_LP_5p_N1__TTCCCAGAGGCGCTCT-1	Plasma	4.63591
001-051_T0_COL_LP_5p_N1__AGCTCTCGTAAAGGAG-1	Plasma	5.3888
001-051_T0_COL_LP_5p_N1__AGCAGCCAGGCTATCT-1	Plasma	1.37692
001-051_T0_COL_LP_5p_N1__ACGGGTCGTAAATGAC-1	Plasma	2.14066
001-051_T0_COL_LP_5p_N1__GGGAGATTCATCACCC-1	Plasma	3.20508
001-051_T0_COL_LP_5p_N1__CAGCATACAAATCCGT-1	Plasma	4.02406
001-051_T0_COL_LP_5p_N1__CTCGGAGAGATTACCC-1	Plasma	6.09631
001-051_T0_COL_LP_5p_N1__GAGCAGACACTGTTAG-1	Plasma	1.86957
001-051_T0_COL_LP_5p_N1__TTCTCAAAGCGATGAC-1	Plasma	3.28681
001-051_T0_COL_LP_5p_N1__GCTTCCAAGTCTCAAC-1	Plasma	0.786144
001-051_T0_COL_LP_5p_N1__GTAACGTGTGATAAAC-1	Plasma	2.12615
001-051_T0_COL_LP_5p_N1__ATTCTACAGTGCCAGA-1	Plasma	2.23
001-051_T0_COL_LP_5p_N1__GCGAGAAGTACCAGTT-1	Plasma	4.02346
001-051_T0_COL_LP_5p_N1__TGAGAGGGTGAGGGTT-1	Plasma	4.82437
001-051_T0_COL_LP_5p_N1__CAGAATCCATCGTCGG-1	Plasma	1.69744
001-051_T0_COL_LP_5p_N1__TCTCTAAAGACCGGAT-1	Plasma	2.40097
001-051_T0_COL_LP_5p_N1__GCAGTTAGTACCGAGA-1	Plasma	2.31712
001-051_T0_COL_LP_5p_N1__TCAGATGGTAAGGGCT-1	Plasma	2.0511
001-051_T0_COL_LP_5p_N1__GCGGGTTCATATGCTG-1	Plasma	1.33674
001-051_T0_COL_LP_5p_N1__GACTACAAGCCCAATT-1	Plasma	1.43916
001-051_T0_COL_LP_5p_N1__CGTCCATCAGATGGCA-1	Plasma	3.51309
001-051_T0_COL_LP_5p_N1__CTAAGACTCGCTTAGA-1	Plasma	6.05297
001-051_T0_COL_LP_5p_N1__TAAGAGACATTTCAGG-1	Plasma	3.81377
001-051_T0_COL_LP_5p_N1__CGTCACTAGCTACCTA-1	Plasma	1.73171
001-051_T0_COL_LP_5p_N1__AGTCTTTGTAATAGCA-1	Plasma	4.04518
001-051_T0_COL_LP_5p_N1__TCCACACAGATATGGT-1	Plasma	9.1609
001-051_T0_COL_LP_5p_N1__AACCGCGCACACCGCA-1	Plasma	4.2188
001-051_T0_COL_LP_5p_N1__CTCGAAAAGTAACCCT-1	Plasma	3.39151
001-051_T0_COL_LP_5p_N1__CGTTCTGCATCCTTGC-1	Plasma	3.72947
001-051_T0_COL_LP_5p_N1__ATGGGAGGTCGAGTTT-1	Plasma	1.71977
001-051_T0_COL_LP_5p_N1__ACCAGTACAAACGCGA-1	Plasma	3.47464
001-051_T0_COL_LP_5p_N1__TACGGATAGACAAAGG-1	Plasma	2.66411
001-051_T0_COL_LP_5p_N1__CCACGGATCCAAATGC-1	Plasma	1.94704
001-051_T0_COL_LP_5p_N1__ACGGGCTTCTCCGGTT-1	Plasma	2.74534
001-051_T0_COL_LP_5p_N1__AACTTTCCAAAGTCAA-1	Plasma	2.29722
001-051_T0_COL_LP_5p_N1__CGAGAAGGTAAGTAGT-1	Plasma	1.18684
001-051_T0_COL_LP_5p_N1__AGGTCCGGTTCCTCCA-1	Plasma	2.05826
001-051_T0_COL_LP_5p_N1__GATTCAGAGAAAGTGG-1	Plasma	3.48455
001-051_T0_COL_LP_5p_N1__CCAATCCGTTTAGCTG-1	Plasma	0.971754
001-051_T0_COL_LP_5p_N1__TATTACCAGCCAACAG-1	Plasma	4.65719
001-051_T0_COL_LP_5p_N1__GTCGGGTCAGTCAGCC-1	Plasma	3.37695
001-051_T0_COL_LP_5p_N1__GCGCAACCACCCTATC-1	Plasma	2.36029
001-051_T0_COL_LP_5p_N1__GTGCTTCAGTCATCCA-1	Plasma	1.05821
001-051_T0_COL_LP_5p_N1__GTTCTCGCACTGAAGG-1	Plasma	1.44981
001-051_T0_COL_LP_5p_N1__CACAAACGTCTCCACT-1	Plasma	1.48372
001-051_T0_COL_LP_5p_N1__CGACTTCTCCTTAATC-1	Plasma	3.5888
001-051_T0_COL_LP_5p_N1__AAAGTAGTCCATGCTC-1	Plasma	1.86414
001-051_T0_COL_LP_5p_N1__GTGAAGGAGCCGATTT-1	Plasma	2.19563
001-051_T0_COL_LP_5p_N1__GCTGCAGAGTCTTGCA-1	Plasma	2.13325
001-051_T0_COL_LP_5p_N1__CTAACTTCAGCGTAAG-1	Plasma	2.11309
001-051_T0_COL_LP_5p_N1__ACGAGGACACCAGATT-1	Plasma	1.05105
001-051_T0_COL_LP_5p_N1__CCGTACTTCGCATGGC-1	Plasma	5.34523
001-051_T0_COL_LP_5p_N1__GATCAGTCATCGGTTA-1	Plasma	2.61479
001-051_T0_COL_LP_5p_N1__CTCAGAACACATTAGC-1	Plasma	1.4471
001-051_T0_COL_LP_5p_N1__CTCGGAGCACTGTTAG-1	Plasma	1.99779
001-051_T0_COL_LP_5p_N1__CATCGAACAGATAATG-1	Plasma	6.01385
001-051_T0_COL_LP_5p_N1__AGTCTTTAGTTTAGGA-1	Plasma	5.03713
001-051_T0_COL_LP_5p_N1__CTACCCAAGTGTGAAT-1	Plasma	2.53391
001-051_T0_COL_LP_5p_N1__CAGAATCCATGTCGAT-1	Plasma	3.72572
001-051_T0_COL_LP_5p_N1__TGCACCTAGACAATAC-1	Plasma	2.40324
001-051_T0_COL_LP_5p_N1__CGTCACTCAATCTGCA-1	Plasma	2.00176
001-051_T0_COL_LP_5p_N1__GCTCTGTGTGTTGAGG-1	Plasma	1.81054
001-051_T0_COL_LP_5p_N1__GGAAAGCAGATGCCAG-1	Plasma	3.16809
001-051_T0_COL_LP_5p_N1__CCTACCAAGGGTCGAT-1	Plasma	4.51635
001-051_T0_COL_LP_5p_N1__ACGCCGAGTACCCAAT-1	Plasma	2.46884
001-051_T0_COL_LP_5p_N1__ATGAGGGAGGTGTTAA-1	Plasma	1.36524
001-051_T0_COL_LP_5p_N1__GTATCTTAGAGGGATA-1	Plasma	3.46497
001-051_T0_COL_LP_5p_N1__ATCATGGCAGAGTGTG-1	Plasma	4.59834
001-051_T0_COL_LP_5p_N1__TCTATTGGTAAGAGGA-1	Plasma	1.98254
001-051_T0_COL_LP_5p_N1__CTCTAATGTCGGCATC-1	Plasma	1.5158
001-051_T0_COL_LP_5p_N1__TATCTCATCATACGGT-1	Plasma	3.73483
001-051_T0_COL_LP_5p_N1__AGGGAGTTCCAAAGTC-1	Plasma	2.22954
001-051_T0_COL_LP_5p_N1__GACTAACCAGGAATGC-1	Plasma	2.17451
001-051_T0_COL_LP_5p_N1__TAGCCGGGTTCGTGAT-1	Plasma	1.93794
001-051_T0_COL_LP_5p_N1__GGTGCGTCAATGACCT-1	Plasma	3.03878
001-051_T0_COL_LP_5p_N1__ATAACGCGTAAACGCG-1	Plasma	1.35022
001-051_T0_COL_LP_5p_N1__TGAGCCGCAATCTGCA-1	Plasma	4.02916
001-051_T0_COL_LP_5p_N1__GGGATGAGTTACCGAT-1	Plasma	3.12821
001-051_T0_COL_LP_5p_N1__GACTAACCAACTGGCC-1	Plasma	3.75166
001-051_T0_COL_LP_5p_N1__CGACCTTAGAGGTTGC-1	Plasma	2.98052
001-051_T0_COL_LP_5p_N1__TGGTTCCAGATCCTGT-1	Plasma	4.76506
001-051_T0_COL_LP_5p_N1__CGTGAGCCACATTAGC-1	Plasma	3.24397
001-051_T0_COL_LP_5p_N1__TACCTATTCAGTTTGG-1	Plasma	2.07571
001-051_T0_COL_LP_5p_N1__CCTCTGATCACATAGC-1	Plasma	4.29748
001-051_T0_COL_LP_5p_N1__TTCTACAAGGACGAAA-1	Plasma	0.475596
001-051_T0_COL_LP_5p_N1__GACGTGCGTCCGTTAA-1	Plasma	3.94841
001-051_T0_COL_LP_5p_N1__TCACAAGGTTAAGATG-1	Plasma	0.997873
001-051_T0_COL_LP_5p_N1__TCGGTAAGTTGCGCAC-1	Plasma	1.46476
001-051_T0_COL_LP_5p_N1__CCCTCCTCATGCTGGC-1	Plasma	0.906385
001-051_T0_COL_LP_5p_N1__AGTCTTTAGGCAAAGA-1	Plasma	1.89835
001-051_T0_COL_LP_5p_N1__ACCCACTCAAGCCTAT-1	Plasma	4.98126
001-051_T0_COL_LP_5p_N1__ACTGATGAGTCCCACG-1	Plasma	4.15249
001-051_T0_COL_LP_5p_N1__ATTATCCTCTCCTATA-1	Plasma	2.24678
001-051_T0_COL_LP_5p_N1__ACTTACTCACCCAGTG-1	Plasma	3.53748
001-051_T0_COL_LP_5p_N1__TGCACCTAGGATGGTC-1	Plasma	4.44756
001-051_T0_COL_LP_5p_N1__CGTGTCTTCGTATCAG-1	Plasma	2.6875
001-051_T0_COL_LP_5p_N1__CTCGAAATCTGGTATG-1	Plasma	4.16546
001-051_T0_COL_LP_5p_N1__GTTAAGCTCACAGTAC-1	Plasma	1.77796
001-051_T0_COL_LP_5p_N1__GTTACAGGTCGCGTGT-1	Plasma	2.12008
001-051_T0_COL_LP_5p_N1__GCTGCAGGTTCCGGCA-1	Plasma	2.87573
001-051_T0_COL_LP_5p_N1__GTGCTTCGTGGGTATG-1	Plasma	1.68234
001-051_T0_COL_LP_5p_N1__TGACTTTAGTTCGCGC-1	Plasma	3.01712
001-051_T0_COL_LP_5p_N1__GCGCAACCAATGGTCT-1	Plasma	4.43639
001-051_T0_COL_LP_5p_N1__CCGGGATGTTCTCATT-1	Plasma	0.235542
001-051_T0_COL_LP_5p_N1__CTAAGACAGCTTATCG-1	Plasma	2.25492
001-051_T0_COL_LP_5p_N1__GACGCGTTCTTGTTTG-1	Plasma	3.56728
001-051_T0_COL_LP_5p_N1__TTTCCTCAGAATCTCC-1	Plasma	3.58007
001-051_T0_COL_LP_5p_N1__CTTAGGACAGCTTCGG-1	Plasma	2.52738
001-051_T0_COL_LP_5p_N1__ACTGAACTCAACACGT-1	Plasma	0.985729
001-051_T0_COL_LP_5p_N1__GTACTTTCATATACCG-1	Plasma	0.378858
001-051_T0_COL_LP_5p_N1__AAGGTTCTCTTAACCT-1	Plasma	0.469467
001-051_T0_COL_LP_5p_N1__TAAACCGAGATAGCAT-1	Plasma	2.82781
001-051_T0_COL_LP_5p_N1__AGGTCCGTCTCTGAGA-1	Plasma	1.7422
001-051_T0_COL_LP_5p_N1__CAGCCGACAAGCCCAC-1	Plasma	5.20648
001-051_T0_COL_LP_5p_N1__ACGAGCCCAGCTGTTA-1	Plasma	3.42161
001-051_T0_COL_LP_5p_N1__TACTCATAGCACCGTC-1	Plasma	2.26724
001-051_T0_COL_LP_5p_N1__GTAACGTGTACAGCAG-1	Plasma	0.839007
001-051_T0_COL_LP_5p_N1__CTTTGCGGTCTTCGTC-1	Plasma	2.34437
001-051_T0_COL_LP_5p_N1__ACGATACTCACATAGC-1	Plasma	2.06573
001-051_T0_COL_LP_5p_N1__ACGCAGCGTCTCACCT-1	Plasma	3.46565
001-051_T0_COL_LP_5p_N1__CACCTTGCAGACTCGC-1	Plasma	3.10238
001-051_T0_COL_LP_5p_N1__CGCTTCAAGCTGCCCA-1	Plasma	2.00273
001-051_T0_COL_LP_5p_N1__TGTCCCAAGCGTCAAG-1	Plasma	1.64173
001-051_T0_COL_LP_5p_N1__TGCGTGGAGTCCGTAT-1	Plasma	5.2013
001-051_T0_COL_LP_5p_N1__CACAAACCACGAGAGT-1	Plasma	4.66439
001-051_T0_COL_LP_5p_N1__ACCAGTATCCTCCTAG-1	Plasma	0.768467
001-051_T0_COL_LP_5p_N1__CTGATAGAGTCATCCA-1	Plasma	3.09369
001-051_T0_COL_LP_5p_N1__TACAGTGAGAAGGTTT-1	Plasma	4.13804
001-051_T0_COL_LP_5p_N1__ATGCGATAGAGTAATC-1	Plasma	2.2781
001-051_T0_COL_LP_5p_N1__CTCGAAATCTGGCGAC-1	Plasma	5.90113
001-051_T0_COL_LP_5p_N1__CTCAGAACACGGCTAC-1	Plasma	2.14752
001-051_T0_COL_LP_5p_N1__CTCACACGTGATGCCC-1	Plasma	3.35977
001-051_T0_COL_LP_5p_N1__GTGCATAAGGACATTA-1	Plasma	4.22889
001-051_T0_COL_LP_5p_N1__GCATGCGTCACAAACC-1	Plasma	1.79011
001-051_T0_COL_LP_5p_N1__TGAGCATGTAGGGACT-1	Plasma	3.21424
001-051_T0_COL_LP_5p_N1__GATCGATGTGTCTGAT-1	Plasma	3.08028
001-051_T0_COL_LP_5p_N1__CGGAGCTGTGAAATCA-1	Plasma	2.88262
001-051_T0_COL_LP_5p_N1__CAGAGAGAGCTTATCG-1	Plasma	3.21466
001-051_T0_COL_LP_5p_N1__CACACAATCTTGGGTA-1	Plasma	2.81893
001-051_T0_COL_LP_5p_N1__GTTAAGCAGAAACCGC-1	Plasma	3.42591
001-051_T0_COL_LP_5p_N1__CTCGTACAGGTGTTAA-1	Plasma	0.898943
001-051_T0_COL_LP_5p_N1__TGAGGGAGTCTAAAGA-1	Plasma	2.61038
001-051_T0_COL_LP_5p_N1__GACGTGCGTTAGAACA-1	Plasma	1.08987
001-051_T0_COL_LP_5p_N1__AACGTTGTCACAACGT-1	Plasma	7.29995
001-051_T0_COL_LP_5p_N1__TTAGGACGTCCAACTA-1	Plasma	3.26422
001-051_T0_COL_LP_5p_N1__TTGAACGGTATCACCA-1	Plasma	2.74417
001-051_T0_COL_LP_5p_N1__AGTGTCATCGCGGATC-1	Plasma	2.87
001-051_T0_COL_LP_5p_N1__GCTGCTTAGTGTACTC-1	Plasma	3.84471
001-051_T0_COL_LP_5p_N1__GATCGTAGTACATCCA-1	Plasma	3.25673
001-051_T0_COL_LP_5p_N1__GAAATGATCTGCAAGT-1	Plasma	4.91771
001-051_T0_COL_LP_5p_N1__TTCTACATCCCTGACT-1	Plasma	0.835356
001-051_T0_COL_LP_5p_N1__GACTACAGTTCCATGA-1	Plasma	2.2788
001-051_T0_COL_LP_5p_N1__ATTGGTGGTAACGCGA-1	Plasma	2.60292
001-051_T0_COL_LP_5p_N1__AGGGAGTTCACGCATA-1	Plasma	1.95913
001-051_T0_COL_LP_5p_N1__GCTGCAGTCATGTCCC-1	Plasma	3.32525
001-051_T0_COL_LP_5p_N1__TCGTACCTCCTAGTGA-1	Plasma	2.06837
001-051_T0_COL_LP_5p_N1__GTGTGCGTCTGTTTGT-1	Plasma	1.56443
001-051_T0_COL_LP_5p_N1__TACTTACTCATGTAGC-1	Plasma	4.7835
001-051_T0_COL_LP_5p_N1__AGCGGTCCATCACCCT-1	Plasma	2.50441
001-051_T0_COL_LP_5p_N1__GGACGTCTCGTGACAT-1	Plasma	2.37784
001-051_T0_COL_LP_5p_N1__GATGAGGCAGCTATTG-1	Plasma	2.34446
001-051_T0_COL_LP_5p_N1__ATTACTCGTTCTGGTA-1	Plasma	1.42665
001-051_T0_COL_LP_5p_N1__GGCAATTAGCGCCTTG-1	Plasma	4.13135
001-051_T0_COL_LP_5p_N1__TCATTTGCATCCCATC-1	Plasma	2.48095
001-051_T0_COL_LP_5p_N1__AAGTCTGAGAGGTTGC-1	Plasma	5.092
001-051_T0_COL_LP_5p_N1__GGAATAACACGCTTTC-1	Plasma	2.21002
001-051_T0_COL_LP_5p_N1__CAGCTGGTCATCTGTT-1	Plasma	2.25407
001-051_T0_COL_LP_5p_N1__CGAGCCATCCTTTACA-1	Plasma	5.56962
001-051_T0_COL_LP_5p_N1__TAGTGGTCACACGCTG-1	Plasma	0.423185
001-051_T0_COL_LP_5p_N1__GAATGAAGTTCACGGC-1	Plasma	3.72911
001-051_T0_COL_LP_5p_N1__GACAGAGAGCCTATGT-1	Plasma	4.3072
001-051_T0_COL_LP_5p_N1__TAAGAGACACAACGTT-1	Plasma	3.34848
001-051_T0_COL_LP_5p_N1__AGTGAGGTCCTTGGTC-1	Plasma	1.74753
001-051_T0_COL_LP_5p_N1__ACTGCTCTCAAAGTAG-1	Plasma	3.38806
001-051_T0_COL_LP_5p_N1__TTAGTTCAGACTGGGT-1	Plasma	4.24502
001-051_T0_COL_LP_5p_N1__ATTTCTGAGTTCGCGC-1	Plasma	2.41938
001-051_T0_COL_LP_5p_N1__TGTTCCGCACTGTTAG-1	Plasma	3.20596
001-051_T0_COL_LP_5p_N1__TGAGCCGAGGTGCAAC-1	Plasma	1.67228
001-051_T0_COL_LP_5p_N1__CACTCCAGTTCGTTGA-1	Plasma	3.35667
001-051_T0_COL_LP_5p_N1__GCAGTTAAGAAGGCCT-1	Plasma	5.86899
001-051_T0_COL_LP_5p_N1__TCTTTCCGTAAATGAC-1	Plasma	3.46869
001-051_T0_COL_LP_5p_N1__GCGCGATCATCTACGA-1	Plasma	2.71207
001-051_T0_COL_LP_5p_N1__ACTGCTCGTCAAAGCG-1	Plasma	1.30221
001-051_T0_COL_LP_5p_N1__AGGCCACCAAACGTGG-1	Plasma	2.71258
001-051_T0_COL_LP_5p_N1__GGCGACTTCCATGAGT-1	Plasma	2.34134
001-051_T0_COL_LP_5p_N1__AACTCTTTCTACGAGT-1	Plasma	3.21732
001-051_T0_COL_LP_5p_N1__CATGCCTTCATGGTCA-1	Plasma	4.41484
001-051_T0_COL_LP_5p_N1__ACGCAGCTCTGATACG-1	Plasma	1.86908
001-051_T0_COL_LP_5p_N1__TACTCATCATTACCTT-1	Plasma	2.23084
001-051_T0_COL_LP_5p_N1__AACACGTTCCACTGGG-1	Plasma	3.58928
001-051_T0_COL_LP_5p_N1__TCAGGTATCGGCCGAT-1	Plasma	3.75186
001-051_T0_COL_LP_5p_N1__TCAGATGTCGGTCTAA-1	Plasma	3.41146
001-051_T0_COL_LP_5p_N1__AAAGCAAGTCATACTG-1	Plasma	1.86108
001-051_T0_COL_LP_5p_N1__CTCATTATCAGCTCGG-1	Plasma	3.56378
001-051_T0_COL_LP_5p_N1__AAAGATGAGTCACGCC-1	Plasma	2.08677
001-051_T0_COL_LP_5p_N1__ATGCGATGTACTTCTT-1	Plasma	1.5715
001-051_T0_COL_LP_5p_N1__CTGATCCAGCTGCAAG-1	Plasma	4.62255
001-051_T0_COL_LP_5p_N1__CACACCTAGAAGATTC-1	Plasma	2.24775
001-051_T0_COL_LP_5p_N1__ACATCAGGTAGAAGGA-1	Plasma	1.55636
001-051_T0_COL_LP_5p_N1__GCCAAATTCATAACCG-1	Plasma	4.83055
001-051_T0_COL_LP_5p_N1__AGCTTGACAGTTCATG-1	Plasma	2.20033
001-051_T0_COL_LP_5p_N1__CATTATCCACCGTTGG-1	Plasma	0.930171
001-051_T0_COL_LP_5p_N1__CACCTTGGTAAACACA-1	Plasma	3.22121
001-051_T0_COL_LP_5p_N1__CTACCCAAGATATGCA-1	Plasma	1.98402
001-051_T0_COL_LP_5p_N1__GTAACTGTCTTAACCT-1	Plasma	1.49207
001-051_T0_COL_LP_5p_N1__TATTACCTCTTTCCTC-1	Plasma	0.474981
001-051_T0_COL_LP_5p_N1__TCCACACCATTTCAGG-1	Plasma	2.39251
001-051_T0_COL_LP_5p_N1__AACTCAGAGTAGGCCA-1	Plasma	3.06087
001-051_T0_COL_LP_5p_N1__TCGGTAAGTGCCTGGT-1	Plasma	1.17612
001-051_T0_COL_LP_5p_N1__AAGGAGCTCAGTGTTG-1	Plasma	2.11982
001-051_T0_COL_LP_5p_N1__GGCGACTCATCGGGTC-1	Plasma	3.44633
001-051_T0_COL_LP_5p_N1__CGCTTCAAGCGGATCA-1	Plasma	1.72792
001-051_T0_COL_LP_5p_N1__CTAATGGTCTTACCGC-1	Plasma	2.20014
001-051_T0_COL_LP_5p_N1__CCTCTGATCCGTCAAA-1	Plasma	2.05446
001-051_T0_COL_LP_5p_N1__AGTGAGGCACAGGAGT-1	Plasma	2.05144
001-051_T0_COL_LP_5p_N1__CTACATTTCCTGCTTG-1	Plasma	1.89535
001-051_T0_COL_LP_5p_N1__AGGGTGAGTGCCTTGG-1	Plasma	1.98701
001-051_T0_COL_LP_5p_N1__TTGAACGTCAACGGGA-1	Plasma	1.29151
001-051_T0_COL_LP_5p_N1__CACAGGCGTGCTAGCC-1	Plasma	2.2077
001-051_T0_COL_LP_5p_N1__ACGGGCTGTAGAAGGA-1	Plasma	3.1354
001-051_T0_COL_LP_5p_N1__TACTCATCAAGCGATG-1	Plasma	4.48038
001-051_T0_COL_LP_5p_N1__ATAGACCCAAGGACTG-1	Plasma	1.44086
001-051_T0_COL_LP_5p_N1__ATCACGAAGGTGCTTT-1	Plasma	1.57129
001-051_T0_COL_LP_5p_N1__CTCGAAAAGGATGTAT-1	Plasma	3.25845
001-051_T0_COL_LP_5p_N1__CTTTGCGAGACGCAAC-1	Plasma	1.5603
001-051_T0_COL_LP_5p_N1__AACACGTGTGTTCGAT-1	Plasma	2.42315
001-051_T0_COL_LP_5p_N1__CGCTATCAGGGAGTAA-1	Plasma	3.39375
001-051_T0_COL_LP_5p_N1__CGGTTAAGTACCCAAT-1	Plasma	1.67888
001-051_T0_COL_LP_5p_N1__ACACTGAAGATGCCAG-1	Plasma	3.77596
001-051_T0_COL_LP_5p_N1__CCGGGATGTCCGACGT-1	Plasma	1.60545
001-051_T0_COL_LP_5p_N1__CTCGTACTCTTAGCCC-1	Plasma	3.42308
001-051_T0_COL_LP_5p_N1__ACACCCTGTTCCAACA-1	Plasma	3.55381
001-051_T0_COL_LP_5p_N1__CGGAGCTCACAGGAGT-1	Plasma	4.5729
001-051_T0_COL_LP_5p_N1__TGAGCCGTCTGACCTC-1	Plasma	4.17111
001-051_T0_COL_LP_5p_N1__TGCCCATCAAACCTAC-1	Plasma	1.18266
001-051_T0_COL_LP_5p_N1__AACACGTGTGGTGTAG-1	Plasma	1.17002
001-051_T0_COL_LP_5p_N1__CGTGAGCTCCTCTAGC-1	Plasma	3.15466
001-051_T0_COL_LP_5p_N1__TACGGGCCAGCATACT-1	Plasma	4.45175
001-051_T0_COL_LP_5p_N1__CAGCATAAGAGTACAT-1	Plasma	0.912048
001-051_T0_COL_LP_5p_N1__GTCAAGTAGCTAGTCT-1	Plasma	1.09087
001-051_T0_COL_LP_5p_N1__CTGTGCTAGGTAAACT-1	Plasma	5.21981
001-051_T0_COL_LP_5p_N1__GTGAAGGCAGACTCGC-1	Plasma	1.84988
001-051_T0_COL_LP_5p_N1__ATAACGCCAGCTGTGC-1	Plasma	4.16834
001-051_T0_COL_LP_5p_N1__CTAGAGTAGGCATGGT-1	Plasma	3.37911
001-051_T0_COL_LP_5p_N1__ACGGGTCAGCGAGAAA-1	Plasma	2.05832
001-051_T0_COL_LP_5p_N1__ACACCCTCAGGAACGT-1	Plasma	1.21559
001-051_T0_COL_LP_5p_N1__CTGCCTACAAATACAG-1	Plasma	3.79177
001-051_T0_COL_LP_5p_N1__TAGACCATCTTGCCGT-1	Plasma	3.75654
001-051_T0_COL_LP_5p_N1__CATTCGCAGCTTCGCG-1	Plasma	2.78752
001-051_T0_COL_LP_5p_N1__CCTTACGTCTAACCGA-1	Plasma	1.3951
001-051_T0_COL_LP_5p_N1__ACGCCGACACTCTGTC-1	Plasma	1.7603
001-051_T0_COL_LP_5p_N1__CGGACTGTCGGCGCAT-1	Plasma	2.31848
001-051_T0_COL_LP_5p_N1__GTGGGTCAGCTAGGCA-1	Plasma	1.70868
001-051_T0_COL_LP_5p_N1__ACAGCCGGTCCGAGTC-1	Plasma	3.04168
001-051_T0_COL_LP_5p_N1__CTAGAGTGTTATGTGC-1	Plasma	0.86862
001-051_T0_COL_LP_5p_N1__CGTTAGATCACATAGC-1	Plasma	2.22563
001-051_T0_COL_LP_5p_N1__GACGTTACACTCAGGC-1	Plasma	2.27107
001-051_T0_COL_LP_5p_N1__CACACTCAGTTAGGTA-1	Plasma	3.39846
001-051_T0_COL_LP_5p_N1__TCTTCGGAGGCGACAT-1	Plasma	2.27788
001-051_T0_COL_LP_5p_N1__TACGGATGTGCACTTA-1	Plasma	2.17064
001-051_T0_COL_LP_5p_N1__GGGCACTTCACCCGAG-1	Plasma	0.667062
001-051_T0_COL_LP_5p_N1__GTCATTTCAGTCGATT-1	Plasma	2.15055
001-051_T0_COL_LP_5p_N1__CTCAGAAAGGATTCGG-1	Plasma	4.47484
001-051_T0_COL_LP_5p_N1__CTCAGAATCCCTCAGT-1	Plasma	3.67384
001-051_T0_COL_LP_5p_N1__GACACGCGTCCCGACA-1	Plasma	0.452102
001-051_T0_COL_LP_5p_N1__GTTTCTATCCAACCAA-1	Plasma	2.6077
001-051_T0_COL_LP_5p_N1__GGACAGAAGCTCCTCT-1	Plasma	3.29984
001-051_T0_COL_LP_5p_N1__TTTGGTTTCACCCGAG-1	Plasma	5.91777
001-051_T0_COL_LP_5p_N1__CACATAGCACAGGTTT-1	Plasma	1.68447
001-051_T0_COL_LP_5p_N1__CGACCTTGTTTGTTTC-1	Plasma	2.2579
001-051_T0_COL_LP_5p_N1__GTAGGCCTCAGCACAT-1	Plasma	0.632257
001-051_T0_COL_LP_5p_N1__CGTTCTGTCAAGGTAA-1	Plasma	1.8722
001-051_T0_COL_LP_5p_N1__TGCTGCTCACTAGTAC-1	Plasma	3.36472
001-051_T0_COL_LP_5p_N1__AGGCCACGTTAAAGTG-1	Plasma	4.02043
001-051_T0_COL_LP_5p_N1__TGCGTGGTCTCTAGGA-1	Plasma	5.01303
001-051_T0_COL_LP_5p_N1__CGTTCTGGTCGCGTGT-1	Plasma	1.65826
001-051_T0_COL_LP_5p_N1__TTTACTGGTAAACACA-1	Plasma	2.63281
001-051_T0_COL_LP_5p_N1__CTTGGCTTCGTCCGTT-1	Plasma	1.17151
001-051_T0_COL_LP_5p_N1__CAGCTGGGTTTGCATG-1	Plasma	2.67036
001-051_T0_COL_LP_5p_N1__ACATACGAGCACCGCT-1	Plasma	2.49441
001-051_T0_COL_LP_5p_N1__TACGGATCAGCTGGCT-1	Plasma	1.25582
001-051_T0_COL_LP_5p_N1__TACGGGCAGAAAGTGG-1	Plasma	3.63105
001-051_T0_COL_LP_5p_N1__CTCGGGACATTGAGCT-1	Plasma	1.20587
001-051_T0_COL_LP_5p_N1__TTGAACGAGATGTGTA-1	Plasma	1.99801
001-051_T0_COL_LP_5p_N1__GACCTGGGTTCAGTAC-1	Plasma	2.43741
001-051_T0_COL_LP_5p_N1__GAAGCAGTCCGCAAGC-1	Plasma	1.82537
001-051_T0_COL_LP_5p_N1__GCACATAAGCCTATGT-1	Plasma	6.07018
001-051_T0_COL_LP_5p_N1__AAAGTAGAGACAATAC-1	Plasma	4.07407
001-051_T0_COL_LP_5p_N1__TCAGATGAGGACAGAA-1	Plasma	2.94203
001-051_T0_COL_LP_5p_N1__AGAGTGGGTCCAACTA-1	Plasma	1.21948
001-051_T0_COL_LP_5p_N1__GTCACGGTCGTCCAGG-1	Plasma	0.558431
001-051_T0_COL_LP_5p_N1__TGAGAGGAGACAAAGG-1	Plasma	1.10299
001-051_T0_COL_LP_5p_N1__CTCCTAGAGGAGTAGA-1	Plasma	2.51228
001-051_T0_COL_LP_5p_N1__CTGTTTATCTGTGCAA-1	Plasma	5.41279
001-051_T0_COL_LP_5p_N1__CACAAACTCATGTCCC-1	Plasma	2.97769
001-051_T0_COL_LP_5p_N1__CTCCTAGGTTACCAGT-1	Plasma	4.40443
001-051_T0_COL_LP_5p_N1__TGGACGCAGTCGTACT-1	Plasma	0.311236
001-051_T0_COL_LP_5p_N1__CGGGTCAGTACTCGCG-1	Plasma	2.1721
001-051_T0_COL_LP_5p_N1__GCTGCTTTCTCGGACG-1	Plasma	2.82902
001-051_T0_COL_LP_5p_N1__AGTCTTTTCAAGAAGT-1	Plasma	5.44075
001-051_T0_COL_LP_5p_N1__TCAGGTATCCTCAATT-1	Plasma	3.1
001-051_T0_COL_LP_5p_N1__AGGCCGTCATTGTGCA-1	Plasma	3.08018
001-051_T0_COL_LP_5p_N1__GACTACACACCCAGTG-1	Plasma	3.13349
001-051_T0_COL_LP_5p_N1__GGTATTGGTCAAACTC-1	Plasma	2.68396
001-051_T0_COL_LP_5p_N1__TACGGTAAGCGTCAAG-1	Plasma	1.5353
001-051_T0_COL_LP_5p_N1__CGCGGTAGTAAGGGCT-1	Plasma	4.53425
001-051_T0_COL_LP_5p_N1__ACAGCCGTCCAAACAC-1	Plasma	1.51035
001-051_T0_COL_LP_5p_N1__CTGTGCTCATATGCTG-1	Plasma	3.22454
001-051_T0_COL_LP_5p_N1__TATCTCAGTCAGATAA-1	Plasma	2.35054
001-051_T0_COL_LP_5p_N1__ACATCAGAGGACAGCT-1	Plasma	2.60713
001-051_T0_COL_LP_5p_N1__CCACTACTCCAAACAC-1	Plasma	5.38057
001-051_T0_COL_LP_5p_N1__CTACCCAAGGTAGCTG-1	Plasma	4.08314
001-051_T0_COL_LP_5p_N1__CGTCAGGAGACAAGCC-1	Plasma	4.41837
001-051_T0_COL_LP_5p_N1__GCGCGATTCAGCTGGC-1	Plasma	3.69388
001-051_T0_COL_LP_5p_N1__TGTGGTATCCTCGCAT-1	Plasma	6.08293
001-051_T0_COL_LP_5p_N1__CGTCCATGTCGTCTTC-1	Plasma	2.66951
001-051_T0_COL_LP_5p_N1__CACAGGCCATCGACGC-1	Plasma	2.06308
001-051_T0_COL_LP_5p_N1__GCGCAACCATCACCCT-1	Plasma	1.55909
001-051_T0_COL_LP_5p_N1__ACTTTCAAGCCGCCTA-1	Plasma	1.18163
001-051_T0_COL_LP_5p_N1__ATTGGACTCTAACCGA-1	Plasma	2.77581
001-051_T0_COL_LP_5p_N1__CTCGAGGTCACAAACC-1	Plasma	5.61972
001-051_T0_COL_LP_5p_N1__ACATCAGGTTTGGCGC-1	Plasma	2.03103
001-051_T0_COL_LP_5p_N1__GACGTGCAGGCCCTCA-1	Plasma	3.46294
001-051_T0_COL_LP_5p_N1__TTCTACAGTGACTCAT-1	Plasma	1.40399
001-051_T0_COL_LP_5p_N1__TCAGGTACAGTCAGCC-1	Plasma	3.07736
001-051_T0_COL_LP_5p_N1__TGCCCTACACCCAGTG-1	Plasma	3.251
001-051_T0_COL_LP_5p_N1__AGCTCTCCATACGCTA-1	Plasma	1.48785
001-051_T0_COL_LP_5p_N1__CGAGCACAGAGTAAGG-1	Plasma	3.32392
001-051_T0_COL_LP_5p_N1__CTCCTAGTCTAGAGTC-1	Plasma	4.69623
001-051_T0_COL_LP_5p_N1__TAGCCGGTCAGTCCCT-1	Plasma	1.20333
001-051_T0_COL_LP_5p_N1__TGTGTTTAGTGGAGAA-1	Plasma	3.67007
001-051_T0_COL_LP_5p_N1__ACTGAGTAGATGCGAC-1	Plasma	2.1954
001-051_T0_COL_LP_5p_N1__GTACGTATCTCAAACG-1	Plasma	0.548452
001-051_T0_COL_LP_5p_N1__TAGCCGGAGGCCATAG-1	Plasma	4.12855
001-051_T0_COL_LP_5p_N1__ACATACGAGAGACTAT-1	Plasma	3.93274
001-051_T0_COL_LP_5p_N1__TTAACTCAGCAACGGT-1	Plasma	2.9493
001-051_T0_COL_LP_5p_N1__AGCAGCCGTCACTGGC-1	Plasma	1.97492
001-051_T0_COL_LP_5p_N1__AAACGGGGTCCCGACA-1	Plasma	3.07634
001-051_T0_COL_LP_5p_N1__TCACAAGTCTCCGGTT-1	Plasma	2.29569
001-051_T0_COL_LP_5p_N1__ACGCCGAGTCAGGACA-1	Plasma	4.35428
001-051_T0_COL_LP_5p_N1__CACAAACGTACAGTTC-1	Plasma	1.36932
001-051_T0_COL_LP_5p_N1__CTCGAGGGTACTCAAC-1	Plasma	4.80591
001-051_T0_COL_LP_5p_N1__TGACTTTGTCCGTGAC-1	Plasma	2.24641
001-051_T0_COL_LP_5p_N1__GTTCATTGTCCGAAGA-1	Plasma	2.59099
001-051_T0_COL_LP_5p_N1__TAAGTGCTCTGCAGTA-1	Plasma	3.25477
001-051_T0_COL_LP_5p_N1__GCTGCTTTCAACGAAA-1	Plasma	5.17019
001-051_T0_COL_LP_5p_N1__ACTGAACAGACCCACC-1	Plasma	4.76147
001-051_T0_COL_LP_5p_N1__GTTCATTTCTGTACGA-1	Plasma	1.95261
001-051_T0_COL_LP_5p_N1__ATTTCTGTCGGAGGTA-1	Plasma	2.26521
001-051_T0_COL_LP_5p_N1__CGATGTAAGGAGTCTG-1	Plasma	5.28017
001-051_T0_COL_LP_5p_N1__CCTTACGAGATCCGAG-1	Plasma	4.15427
001-051_T0_COL_LP_5p_N1__GAATGAAGTGGCAAAC-1	Plasma	1.98058
001-051_T0_COL_LP_5p_N1__TTAGTTCGTGATGATA-1	Plasma	2.96265
001-051_T0_COL_LP_5p_N1__GACCTGGTCGGAAATA-1	Plasma	3.99212
001-051_T0_COL_LP_5p_N1__TGCGCAGAGACTCGGA-1	Plasma	2.74955
001-051_T0_COL_LP_5p_N1__ACACTGACATACTCTT-1	Plasma	3.08997
001-051_T0_COL_LP_5p_N1__CCGTTCAGTAGATTAG-1	Plasma	2.95816
001-051_T0_COL_LP_5p_N1__ATGTGTGGTAACGACG-1	Plasma	2.79847
001-051_T0_COL_LP_5p_N1__GCATGTATCTCCGGTT-1	Plasma	3.16809
001-051_T0_COL_LP_5p_N1__GGACATTCACTCGACG-1	Plasma	1.86039
001-051_T0_COL_LP_5p_N1__AACTCTTTCAAACAAG-1	Plasma	1.54901
001-051_T0_COL_LP_5p_N1__TTGAACGGTTGGTTTG-1	Plasma	6.02204
001-051_T0_COL_LP_5p_N1__GGCTGGTAGCGTCTAT-1	Plasma	3.32339
001-051_T0_COL_LP_5p_N1__CACCAGGAGGGCACTA-1	Plasma	0.948712
001-051_T0_COL_LP_5p_N1__AGAATAGGTTACTGAC-1	Plasma	1.67966
001-051_T0_COL_LP_5p_N1__GGTGAAGAGGCTACGA-1	Plasma	5.16825
001-051_T0_COL_LP_5p_N1__CTGCGGATCCTCCTAG-1	Plasma	3.00951
001-051_T0_COL_LP_5p_N1__TTAGTTCCAGGGTTAG-1	Plasma	3.62297
001-051_T0_COL_LP_5p_N1__CAGCATAGTCATCGGC-1	Plasma	1.11813
001-051_T0_COL_LP_5p_N1__CTCGGGACAGTTAACC-1	Plasma	2.25208
001-051_T0_COL_LP_5p_N1__ACGTCAATCCATGCTC-1	Plasma	2.19827
001-051_T0_COL_LP_5p_N1__CCTTACGTCTTCATGT-1	Plasma	4.18509
001-051_T0_COL_LP_5p_N1__GATCGTATCCGCGGTA-1	Plasma	4.67816
001-051_T0_COL_LP_5p_N1__CAAGTTGTCTCTAAGG-1	Plasma	2.38591
001-051_T0_COL_LP_5p_N1__GGTATTGAGGACTGGT-1	Plasma	-0.970334
001-051_T0_COL_LP_5p_N1__TTTGCGCTCTGTTGAG-1	Plasma	4.51268
001-051_T0_COL_LP_5p_N1__ATGTGTGTCAGGCAAG-1	Plasma	3.03418
001-051_T0_COL_LP_5p_N1__GGTGAAGGTCGCCATG-1	Plasma	0.656517
001-051_T0_COL_LP_5p_N1__GACGTTACAGTATGCT-1	Plasma	3.11355
001-051_T0_COL_LP_5p_N1__TTTGTCACAAATACAG-1	Plasma	2.94032
001-051_T0_COL_LP_5p_N1__CCGTGGAAGGTGATAT-1	Plasma	2.79653
001-051_T0_COL_LP_5p_N1__TGCGCAGTCTAGAGTC-1	Plasma	3.89199
001-051_T0_COL_LP_5p_N1__CGTCACTGTGAGGGTT-1	Plasma	3.70046
001-051_T0_COL_LP_5p_N1__TGTTCCGAGCGATGAC-1	Plasma	6.68527
001-051_T0_COL_LP_5p_N1__GCATGTACACGAAAGC-1	Plasma	1.88213
001-051_T0_COL_LP_5p_N1__AGCAGCCAGATGTGGC-1	Plasma	1.61881
001-051_T0_COL_LP_5p_N1__GCTCCTAGTTGACGTT-1	Plasma	4.36404
001-051_T0_COL_LP_5p_N1__CTAGAGTAGCATCATC-1	Plasma	1.94934
001-051_T0_COL_LP_5p_N1__GCAGTTAAGAACTCGG-1	Plasma	2.23184
001-051_T0_COL_LP_5p_N1__CGGACGTCAGCGTCCA-1	Plasma	3.11361
001-051_T0_COL_LP_5p_N1__GCAGTTAGTTACGGAG-1	Plasma	3.23013
001-051_T0_COL_LP_5p_N1__CTCTACGTCCGCAAGC-1	Plasma	2.4662
001-051_T0_COL_LP_5p_N1__ATCTACTAGGGCTTCC-1	Plasma	3.63824
001-051_T0_COL_LP_5p_N1__AGAGTGGGTAGCGTAG-1	Plasma	4.79076
001-051_T0_COL_LP_5p_N1__CCTAAAGTCTGATACG-1	Plasma	1.94158
001-051_T0_COL_LP_5p_N1__CCTTACGTCTTGAGAC-1	Plasma	4.83361
001-051_T0_COL_LP_5p_N1__CCGTGGAGTAGTACCT-1	Plasma	4.0383
001-051_T0_COL_LP_5p_N1__CTAAGACTCTGGCGAC-1	Plasma	3.0416
001-051_T0_COL_LP_5p_N1__TGACAACAGCCGCCTA-1	Plasma	3.34748
001-051_T0_COL_LP_5p_N1__TGAAAGATCTGTTTGT-1	Plasma	2.70888
001-051_T0_COL_LP_5p_N1__CACACTCTCATTGCCC-1	Plasma	3.27491
001-051_T0_COL_LP_5p_N1__TCTATTGAGGACTGGT-1	Plasma	2.08119
001-051_T0_COL_LP_5p_N1__ACCGTAATCACAAACC-1	Plasma	3.92517
001-051_T0_COL_LP_5p_N1__GATCTAGAGTCTCCTC-1	Plasma	1.39527
001-051_T0_COL_LP_5p_N1__ACTATCTCAGACGCAA-1	Plasma	6.91967
001-051_T0_COL_LP_5p_N1__GGACGTCCAAGGACTG-1	Plasma	2.12871
001-051_T0_COL_LP_5p_N1__GTGCAGCCAACGATCT-1	Plasma	3.38516
001-051_T0_COL_LP_5p_N1__ACGCAGCGTCATGCCG-1	Plasma	1.86991
001-051_T0_COL_LP_5p_N1__TCGAGGCTCGTTACGA-1	Plasma	4.29765
001-051_T0_COL_LP_5p_N1__GAATAAGAGGTAGCCA-1	Plasma	0.794525
001-051_T0_COL_LP_5p_N1__ACGAGGAGTCGAGTTT-1	Plasma	2.99261
001-051_T0_COL_LP_5p_N1__CCAATCCCACCCATGG-1	Plasma	1.55514
001-051_T0_COL_LP_5p_N1__GGTGTTAAGTAGCCGA-1	Plasma	3.28098
001-051_T0_COL_LP_5p_N1__CACAAACAGGCAAAGA-1	Plasma	2.35684
001-051_T0_COL_LP_5p_N1__CGCTGGACATCGGTTA-1	Plasma	1.03481
001-051_T0_COL_LP_5p_N1__CATATGGCACGGCGTT-1	Plasma	2.15964
001-051_T0_COL_LP_5p_N1__ACATACGTCTTTAGGG-1	Plasma	2.24372
001-051_T0_COL_LP_5p_N1__TTCCCAGTCTGAGTGT-1	Plasma	2.04373
001-051_T0_COL_LP_5p_N1__TTCGAAGAGCCACGTC-1	Plasma	2.60748
001-051_T0_COL_LP_5p_N1__CAGGTGCAGGCTCATT-1	Plasma	0.917984
001-051_T0_COL_LP_5p_N1__TTAGGCAGTCCAGTGC-1	Plasma	2.83595
001-051_T0_COL_LP_5p_N1__CACATTTTCTACTATC-1	Plasma	2.55961
001-051_T0_COL_LP_5p_N1__TATGCCCCAGGTCGTC-1	Plasma	3.81345
001-051_T0_COL_LP_5p_N1__CTAGTGAAGCTAGTGG-1	Plasma	6.69765
001-051_T0_COL_LP_5p_N1__GGTGAAGTCCATGAAC-1	Plasma	2.78344
001-051_T0_COL_LP_5p_N1__ATGCGATCAGTGGGAT-1	Plasma	1.80004
001-051_T0_COL_LP_5p_N1__GATCGCGCAGGTCGTC-1	Plasma	4.3801
001-051_T0_COL_LP_5p_N1__CGAGCACTCAACACAC-1	Plasma	4.79618
001-051_T0_COL_LP_5p_N1__CTTCTCTTCCCACTTG-1	Plasma	1.76639
001-051_T0_COL_LP_5p_N1__CATCGGGCAGGCGATA-1	Plasma	2.38255
001-051_T0_COL_LP_5p_N1__CAACCTCAGACGCAAC-1	Plasma	2.80551
001-051_T0_COL_LP_5p_N1__AGTGTCATCGTAGGTT-1	Plasma	3.2989
001-051_T0_COL_LP_5p_N1__TCAGCAACAGGACCCT-1	Plasma	5.23013
001-051_T0_COL_LP_5p_N1__ACTGAACTCGCATGAT-1	Plasma	1.8635
001-051_T0_COL_LP_5p_N1__GAACGGAAGTCCTCCT-1	Plasma	2.04491
001-051_T0_COL_LP_5p_N1__GACGCGTAGTGGAGTC-1	Plasma	2.48587
001-051_T0_COL_LP_5p_N1__TTTCCTCCACTCAGGC-1	Plasma	2.73556
001-051_T0_COL_LP_5p_N1__CACACAAAGATCGGGT-1	Plasma	1.27624
001-051_T0_COL_LP_5p_N1__ACGAGCCAGTGGTAGC-1	Plasma	2.09896
001-051_T0_COL_LP_5p_N1__CACCAGGAGTGACTCT-1	Plasma	3.06511
001-051_T0_COL_LP_5p_N1__GACGTTACACAGTCGC-1	Plasma	2.28427
001-051_T0_COL_LP_5p_N1__GCTGCTTAGGGCACTA-1	Plasma	2.52108
001-051_T0_COL_LP_5p_N1__TCAACGACATCGATTG-1	Plasma	3.09776
001-051_T0_COL_LP_5p_N1__GATGCTAAGCAGGCTA-1	Plasma	4.51859
001-051_T0_COL_LP_5p_N1__ACATGGTCACTACAGT-1	Plasma	2.93895
001-051_T0_COL_LP_5p_N1__AAGACCTTCTTCGGTC-1	Plasma	1.40022
001-051_T0_COL_LP_5p_N1__TTAGTTCTCAGTCCCT-1	Plasma	2.10359
001-051_T0_COL_LP_5p_N1__CAAGATCTCTGCGTAA-1	Plasma	2.78031
001-051_T0_COL_LP_5p_N1__TGACAACCAGCTTCGG-1	Plasma	5.0698
001-051_T0_COL_LP_5p_N1__CATCGAAAGAGCTGGT-1	Plasma	3.28261
001-051_T0_COL_LP_5p_N1__AACTTTCAGTGGGATC-1	Plasma	1.68659
001-051_T0_COL_LP_5p_N1__CTAGTGAGTTAAGAAC-1	Plasma	3.64083
001-051_T0_COL_LP_5p_N1__GATCAGTCATCGGACC-1	Plasma	3.59904
001-051_T0_COL_LP_5p_N1__TGACTAGAGTACGACG-1	Plasma	1.30664
001-051_T0_COL_LP_5p_N1__ATCATCTTCACCAGGC-1	Plasma	2.53697
001-051_T0_COL_LP_5p_N1__ACGGGTCCAGGTCTCG-1	Plasma	6.73054
001-051_T0_COL_LP_5p_N1__AGGCCGTTCTACGAGT-1	Plasma	2.8459
001-051_T0_COL_LP_5p_N1__GACTGCGCACATAACC-1	Plasma	6.16697
001-051_T0_COL_LP_5p_N1__GGCTCGAAGGGAAACA-1	Plasma	1.68928
001-051_T0_COL_LP_5p_N1__GTAACGTGTAAGGGCT-1	Plasma	3.32222
001-051_T0_COL_LP_5p_N1__ACGTCAACACATTTCT-1	Plasma	3.59329
001-051_T0_COL_LP_5p_N1__TATGCCCCACCTCGGA-1	Plasma	2.96094
001-051_T0_COL_LP_5p_N1__TGAGCATCAGTACACT-1	Plasma	2.59873
001-051_T0_COL_LP_5p_N1__AGACGTTTCTGAAAGA-1	Plasma	0.465938
001-051_T0_COL_LP_5p_N1__CATTATCCATCCGCGA-1	Plasma	3.27705
001-051_T0_COL_LP_5p_N1__GGGCACTGTTAAGGGC-1	Plasma	3.11031
001-051_T0_COL_LP_5p_N1__TGGGAAGCACTATCTT-1	Plasma	3.2537
001-051_T0_COL_LP_5p_N1__ATGAGGGGTAGGCTGA-1	Plasma	2.33749
001-051_T0_COL_LP_5p_N1__AGATCTGTCGAACTGT-1	Plasma	2.57042
001-051_T0_COL_LP_5p_N1__TGAAAGAAGAGTGAGA-1	Plasma	2.07824
001-051_T0_COL_LP_5p_N1__TCGGGACCATCACGTA-1	Plasma	3.88693
001-051_T0_COL_LP_5p_N1__ACACCCTTCCTGCAGG-1	Plasma	3.06534
001-051_T0_COL_LP_5p_N1__ACCAGTAGTAGGGACT-1	Plasma	2.85709
001-051_T0_COL_LP_5p_N1__AAGGAGCCAATGGTCT-1	Plasma	1.93994
001-051_T0_COL_LP_5p_N1__AAACGGGGTTCGTGAT-1	Plasma	2.52461
001-051_T0_COL_LP_5p_N1__ACGATACGTGCGATAG-1	Plasma	3.48093
001-051_T0_COL_LP_5p_N1__CAAGGCCTCTTGGGTA-1	Plasma	1.91453
001-051_T0_COL_LP_5p_N1__GGGAATGTCAAGATCC-1	Plasma	3.24273
001-051_T0_COL_LP_5p_N1__GTTTCTAAGCAGCGTA-1	Plasma	1.66842
001-051_T0_COL_LP_5p_N1__TACGGGCAGCGGCTTC-1	Plasma	1.45741
001-051_T0_COL_LP_5p_N1__CAAGGCCTCATGTCTT-1	Plasma	1.58605
001-051_T0_COL_LP_5p_N1__ATCATGGCACATGACT-1	Plasma	0.494499
001-051_T0_COL_LP_5p_N1__GACCTGGGTCTAGAGG-1	Plasma	6.48455
001-051_T0_COL_LP_5p_N1__ATCACGACATTGAGCT-1	Plasma	1.12364
001-051_T0_COL_LP_5p_N1__CATCCACGTTGTCTTT-1	Plasma	2.63049
001-051_T0_COL_LP_5p_N1__GGCTCGAGTACATGTC-1	Plasma	2.31209
001-051_T0_COL_LP_5p_N1__TACTCATGTGTCGCTG-1	Plasma	2.34628
001-051_T0_COL_LP_5p_N1__ACGCCGAGTCAACATC-1	Plasma	1.2876
001-051_T0_COL_LP_5p_N1__TTTCCTCAGGTAAACT-1	Plasma	3.09414
001-051_T0_COL_LP_5p_N1__GACGGCTGTGTTAAGA-1	Plasma	1.87396
001-051_T0_COL_LP_5p_N1__TGGCGCACACCATGTA-1	Plasma	3.32034
001-051_T0_COL_LP_5p_N1__TCGAGGCAGTTACCCA-1	Plasma	2.27228
001-051_T0_COL_LP_5p_N1__CTGCGGAGTCACCCAG-1	Plasma	1.3598
001-051_T0_COL_LP_5p_N1__AAAGTAGGTAATCACC-1	Plasma	3.00605
001-051_T0_COL_LP_5p_N1__GTCACAAGTTGGTGGA-1	Plasma	1.51287
001-051_T0_COL_LP_5p_N1__TTTCCTCGTAAAGGAG-1	Plasma	3.87091
001-051_T0_COL_LP_5p_N1__CCTTACGCACACATGT-1	Plasma	2.02775
001-051_T0_COL_LP_5p_N1__GCATACATCACATGCA-1	Plasma	5.64906
001-051_T0_COL_LP_5p_N1__GCGCCAAGTTTGTGTG-1	Plasma	3.57049
001-051_T0_COL_LP_5p_N1__AAGGCAGTCGGTTCGG-1	Plasma	1.67749
001-051_T0_COL_LP_5p_N1__TCTTTCCCACCGATAT-1	Plasma	5.279
001-051_T0_COL_LP_5p_N1__ATCATCTCATGCCCGA-1	Plasma	1.75726
001-051_T0_COL_LP_5p_N1__TGGCGCAGTGCAGGTA-1	Plasma	3.7552
001-051_T0_COL_LP_5p_N1__GTACTCCAGGCCATAG-1	Plasma	3.98984
001-051_T0_COL_LP_5p_N1__AGGCCACAGATGTCGG-1	Plasma	1.6392
001-051_T0_COL_LP_5p_N1__CGAATGTGTTGCGTTA-1	Plasma	0.541763
001-051_T0_COL_LP_5p_N1__CGTGAGCTCGCTTAGA-1	Plasma	2.93752
001-051_T0_COL_LP_5p_N1__GAATGAATCCCTAATT-1	Plasma	2.36065
001-051_T0_COL_LP_5p_N1__CATGCCTTCGTATCAG-1	Plasma	1.48808
001-051_T0_COL_LP_5p_N1__CACTCCAAGCAGGCTA-1	Plasma	4.42771
001-051_T0_COL_LP_5p_N1__AGCCTAAGTTAAGAAC-1	Plasma	4.04035
001-051_T0_COL_LP_5p_N1__CTCGTACTCGTGACAT-1	Plasma	3.42436
001-051_T0_COL_LP_5p_N1__GCAAACTGTGCAACGA-1	Plasma	1.036
001-051_T0_COL_LP_5p_N1__CTTAGGAAGTCCGTAT-1	Plasma	5.68408
001-051_T0_COL_LP_5p_N1__ACACCGGTCTCGATGA-1	Plasma	3.1265
001-051_T0_COL_LP_5p_N1__TTTGGTTAGCACGCCT-1	Plasma	2.80584
001-051_T0_COL_LP_5p_N1__CTCTACGAGTTGTAGA-1	Plasma	1.95215
001-051_T0_COL_LP_5p_N1__GATGAAAAGGAGCGTT-1	Plasma	4.23796
001-051_T0_COL_LP_5p_N1__CAAGGCCGTACCGGCT-1	Plasma	3.95162
001-051_T0_COL_LP_5p_N1__TTGGCAAGTAAGAGAG-1	Plasma	4.34463
001-051_T0_COL_LP_5p_N1__AGTAGTCCACTAAGTC-1	Plasma	1.63866
001-051_T0_COL_LP_5p_N1__CACACAAAGAGTAATC-1	Plasma	3.06882
001-051_T0_COL_LP_5p_N1__ATCATGGCAGGTTTCA-1	Plasma	2.97408
001-051_T0_COL_LP_5p_N1__TTAGGCACAATGACCT-1	Plasma	1.91851
001-051_T0_COL_LP_5p_N1__ACCTTTACATGTCGAT-1	Plasma	2.30693
001-051_T0_COL_LP_5p_N1__GAGTCCGTCGCCCTTA-1	Plasma	2.08003
001-051_T0_COL_LP_5p_N1__ACCGTAAAGTTGAGTA-1	Plasma	6.40129
001-051_T0_COL_LP_5p_N1__CCTCAGTGTGCAGTAG-1	Plasma	2.19774
001-051_T0_COL_LP_5p_N1__GGCTGGTCACCATGTA-1	Plasma	2.52245
001-051_T0_COL_LP_5p_N1__CATCAGAAGCGTAATA-1	Plasma	3.01857
001-051_T0_COL_LP_5p_N1__TCGTACCCAGCGATCC-1	Plasma	2.81834
001-051_T0_COL_LP_5p_N1__CATGCCTAGGTACTCT-1	Plasma	1.26253
001-051_T0_COL_LP_5p_N1__CTCACACCACAACGCC-1	Plasma	1.99164
001-051_T0_COL_LP_5p_N1__CATTATCGTCTAGAGG-1	Plasma	5.91531
001-051_T0_COL_LP_5p_N1__CCTTCCCGTGTGACCC-1	Plasma	3.79722
001-051_T0_COL_LP_5p_N1__GGACAAGGTTTACTCT-1	Plasma	2.61901
001-051_T0_COL_LP_5p_N1__TGAAAGACAAACCTAC-1	Plasma	1.89205
001-051_T0_COL_LP_5p_N1__TTGGAACTCTGGTTCC-1	Plasma	1.68443
001-051_T0_COL_LP_5p_N1__GTTCTCGTCCGGGTGT-1	Plasma	1.47142
001-051_T0_COL_LP_5p_N1__AAGACCTCACAGCGTC-1	Plasma	2.03169
001-051_T0_COL_LP_5p_N1__CGTGTAACACGTAAGG-1	Plasma	3.89316
001-051_T0_COL_LP_5p_N1__CCTACACCACACAGAG-1	Plasma	2.79046
001-051_T0_COL_LP_5p_N1__CAGTCCTGTAGCGTAG-1	Plasma	3.24738
001-051_T0_COL_LP_5p_N1__GGACAGAAGCCACGCT-1	Plasma	1.48841
001-051_T0_COL_LP_5p_N1__AACCGCGGTCCTGCTT-1	Plasma	3.55085
001-051_T0_COL_LP_5p_N1__ACCGTAATCGCCTGAG-1	Plasma	1.08839
001-051_T0_COL_LP_5p_N1__GAATGAACATTGGCGC-1	Plasma	3.30604
001-051_T0_COL_LP_5p_N1__CACAGTATCAAGGCTT-1	Plasma	3.13587
001-051_T0_COL_LP_5p_N1__GTAGTCAGTGCAGGTA-1	Plasma	4.40004
001-051_T0_COL_LP_5p_N1__TCTATTGCAGACGCTC-1	Plasma	3.77869
001-051_T0_COL_LP_5p_N1__TCAGGTAAGATCACGG-1	Plasma	2.90299
001-051_T0_COL_LP_5p_N1__CGTTCTGGTCTGCCAG-1	Plasma	2.10046
001-051_T0_COL_LP_5p_N1__ACTGATGGTTCCATGA-1	Plasma	1.67375
001-051_T0_COL_LP_5p_N1__CGAATGTAGGGTGTTG-1	Plasma	2.40178
001-051_T0_COL_LP_5p_N1__TCACGAAGTGGTCCGT-1	Plasma	3.64753
001-051_T0_COL_LP_5p_N1__GATCGATAGGGATCTG-1	Plasma	1.78773
001-051_T0_COL_LP_5p_N1__GCAAACTGTGAAAGAG-1	Plasma	1.91053
001-051_T0_COL_LP_5p_N1__GTAACTGGTAAGTAGT-1	Plasma	5.77873
001-051_T0_COL_LP_5p_N1__GTGTGCGAGGATGTAT-1	Plasma	3.26481
001-051_T0_COL_LP_5p_N1__AACTTTCAGCCGTCGT-1	Plasma	2.81422
001-051_T0_COL_LP_5p_N1__GACGGCTCAAGTTAAG-1	Plasma	3.55874
001-051_T0_COL_LP_5p_N1__TAAGAGAAGAGCTGGT-1	Plasma	2.39944
001-051_T0_COL_LP_5p_N1__CGTCAGGTCACAGGCC-1	Plasma	0.827904
001-051_T0_COL_LP_5p_N1__AAGGTTCAGTACGCGA-1	Plasma	1.55049
001-051_T0_COL_LP_5p_N1__TGCGTGGTCATCGCTC-1	Plasma	6.04547
001-051_T0_COL_LP_5p_N1__ATTATCCCAGCGTCCA-1	Plasma	2.62323
001-051_T0_COL_LP_5p_N1__TAGTTGGCACATCTTT-1	Plasma	5.90946
001-051_T0_COL_LP_5p_N1__CCTAAAGGTCAAACTC-1	Plasma	2.15313
001-051_T0_COL_LP_5p_N1__TTCTACAGTCTACCTC-1	Plasma	2.01242
001-051_T0_COL_LP_5p_N1__TTGAACGGTAGCTAAA-1	Plasma	1.68446
001-051_T0_COL_LP_5p_N1__AGCTTGAGTCCGAACC-1	Plasma	0.579342
001-051_T0_COL_LP_5p_N1__AGTGAGGGTGCCTGCA-1	Plasma	2.19456
001-051_T0_COL_LP_5p_N1__CGTTAGACATATGAGA-1	Plasma	1.80781
001-051_T0_COL_LP_5p_N1__CCGTGGAAGGTGGGTT-1	Plasma	1.83019
001-051_T0_COL_LP_5p_N1__AACTCCCCATGCCTAA-1	Plasma	3.99337
001-051_T0_COL_LP_5p_N1__TGGTTCCGTATCAGTC-1	Plasma	2.24549
001-051_T0_COL_LP_5p_N1__GATCGTAAGCCACGCT-1	Plasma	1.89516
001-051_T0_COL_LP_5p_N1__CACAGTATCCAAGCCG-1	Plasma	5.91472
001-051_T0_COL_LP_5p_N1__GCATGCGTCAGATAAG-1	Plasma	1.62205
001-051_T0_COL_LP_5p_N1__ATTGGTGTCTGTTGAG-1	Plasma	3.26773
001-051_T0_COL_LP_5p_N1__ATTTCTGCAACACCCG-1	Plasma	1.08439
001-051_T0_COL_LP_5p_N1__TGGCCAGTCCGTCATC-1	Plasma	2.64525
001-051_T0_COL_LP_5p_N1__CCTAAAGGTAGCGTGA-1	Plasma	2.34518
001-051_T0_COL_LP_5p_N1__GGCCGATAGCCAGTAG-1	Plasma	1.18742
001-051_T0_COL_LP_5p_N1__GGACGTCCACGTGAGA-1	Plasma	2.06099
001-051_T0_COL_LP_5p_N1__GCGCGATCATCATCCC-1	Plasma	3.08296
001-051_T0_COL_LP_5p_N1__ACGGCCACAAGGTGTG-1	Plasma	1.39026
001-051_T0_COL_LP_5p_N1__CGTCAGGAGCTGCGAA-1	Plasma	0.786933
001-051_T0_COL_LP_5p_N1__TCTCATATCTTTAGTC-1	Plasma	1.85485
001-051_T0_COL_LP_5p_N1__ATCATGGAGACCTAGG-1	Plasma	4.94196
001-051_T0_COL_LP_5p_N1__AACTGGTTCCGCTGTT-1	Plasma	1.93266
001-051_T0_COL_LP_5p_N1__CTGAAGTTCATGCAAC-1	Plasma	0.788672
001-051_T0_COL_LP_5p_N1__TTGTAGGGTTACAGAA-1	Plasma	1.39478
001-051_T0_COL_LP_5p_N1__TCGGGACCAGCCACCA-1	Plasma	2.05466
001-051_T0_COL_LP_5p_N1__AGAGCTTTCAGTTAGC-1	Plasma	1.27425
001-051_T0_COL_LP_5p_N1__GCGACCATCGTACCGG-1	Plasma	2.94207
001-051_T0_COL_LP_5p_N1__CACCACTCAGATGGGT-1	Plasma	2.08644
001-051_T0_COL_LP_5p_N1__CTCACACCAGTCAGAG-1	Plasma	3.85366
001-051_T0_COL_LP_5p_N1__GCGCGATGTCCGAAGA-1	Plasma	1.92943
001-051_T0_COL_LP_5p_N1__CGAATGTTCATCTGCC-1	Plasma	3.91166
001-051_T0_COL_LP_5p_N1__GTATTCTTCCGATATG-1	Plasma	2.41522
001-051_T0_COL_LP_5p_N1__GCTCTGTTCAGCTCTC-1	Plasma	4.1031
001-051_T0_COL_LP_5p_N1__CAGCAGCAGATACACA-1	Plasma	7.32182
001-051_T0_COL_LP_5p_N1__CAGCCGATCACTTATC-1	Plasma	1.87583
001-051_T0_COL_LP_5p_N1__AACTCAGGTATGCTTG-1	Plasma	2.50277
001-051_T0_COL_LP_5p_N1__CTCATTAAGAGTAAGG-1	Plasma	0.989168
001-051_T0_COL_LP_5p_N1__CAAGATCCAAAGTCAA-1	Plasma	2.25195
001-051_T0_COL_LP_5p_N1__TCAGCAATCTGCCAGG-1	Plasma	3.93781
001-051_T0_COL_LP_5p_N1__CTTCTCTGTTGGTTTG-1	Plasma	4.37691
001-051_T0_COL_LP_5p_N1__CGCCAAGTCAACGGCC-1	Plasma	1.28415
001-051_T0_COL_LP_5p_N1__GAGTCCGGTGTTCGAT-1	Plasma	2.14713
001-051_T0_COL_LP_5p_N1__GGAGCAAGTAGATTAG-1	Plasma	2.02098
001-051_T0_COL_LP_5p_N1__TGTATTCGTGATGCCC-1	Plasma	1.44164
001-051_T0_COL_LP_5p_N1__GCACATAAGGCTATCT-1	Plasma	6.2346
001-051_T0_COL_LP_5p_N1__GGATTACAGCATCATC-1	Plasma	2.5872
001-051_T0_COL_LP_5p_N1__TTGAACGAGAGGGATA-1	Plasma	1.58219
001-051_T0_COL_LP_5p_N1__CAACCTCCAGGAATCG-1	Plasma	0.793628
001-051_T0_COL_LP_5p_N1__GAGTCCGAGCTATGCT-1	Plasma	1.39986
001-051_T0_COL_LP_5p_N1__CGTAGGCGTGAGCGAT-1	Plasma	4.47113
001-051_T0_COL_LP_5p_N1__AGATCTGCAATGTAAG-1	Plasma	3.29381
001-051_T0_COL_LP_5p_N1__TCTCTAAAGCCACTAT-1	Plasma	1.48574
001-051_T0_COL_LP_5p_N1__GGATGTTTCAAACCGT-1	Plasma	4.40676
001-051_T0_COL_LP_5p_N1__CCCTCCTTCACCAGGC-1	Plasma	4.76612
001-051_T0_COL_LP_5p_N1__TACTTGTAGGTTCCTA-1	Plasma	2.27596
001-051_T0_COL_LP_5p_N1__CATCGGGCAACAACCT-1	Plasma	1.28922
001-051_T0_COL_LP_5p_N1__AGAGTGGCATTCGACA-1	Plasma	1.55103
001-051_T0_COL_LP_5p_N1__TGAGCCGTCGTCCGTT-1	Plasma	1.37423
001-051_T0_COL_LP_5p_N1__TAAGAGAGTTAGTGGG-1	Plasma	2.99585
001-051_T0_COL_LP_5p_N1__TACGGTAAGATGTAAC-1	Plasma	1.212
001-051_T0_COL_LP_5p_N1__GCAATCAAGGCACATG-1	Plasma	2.64293
001-051_T0_COL_LP_5p_N1__GTGCTTCCATGCTGGC-1	Plasma	2.47076
001-051_T0_COL_LP_5p_N1__ACGAGGAGTAACGTTC-1	Plasma	4.19974
001-051_T0_COL_LP_5p_N1__GTGTGCGTCCGAGCCA-1	Plasma	2.85634
001-051_T0_COL_LP_5p_N1__CCACCTATCCTACAGA-1	Plasma	3.88313
001-051_T0_COL_LP_5p_N1__CCGGGATCATGGTAGG-1	Plasma	2.2675
001-051_T0_COL_LP_5p_N1__TGTGTTTTCATCGGAT-1	Plasma	2.20283
001-051_T0_COL_LP_5p_N1__ATCCGAAGTAGAAGGA-1	Plasma	1.74501
001-051_T0_COL_LP_5p_N1__TGAGGGAAGGTAGCCA-1	Plasma	-0.717616
001-051_T0_COL_LP_5p_N1__CGTTAGATCACCGGGT-1	Plasma	3.43444
001-051_T0_COL_LP_5p_N1__CATCAGAAGATGTCGG-1	Plasma	1.81672
001-051_T0_COL_LP_5p_N1__AACTCTTCAAGCCGTC-1	Plasma	2.57133
001-051_T0_COL_LP_5p_N1__CGTAGGCAGGGATGGG-1	Plasma	2.71636
001-051_T0_COL_LP_5p_N1__TCTTCGGAGGAATTAC-1	Plasma	3.30041
001-051_T0_COL_LP_5p_N1__CGTCAGGTCCCTCTTT-1	Plasma	1.63025
001-051_T0_COL_LP_5p_N1__TTTGCGCAGTATGACA-1	Plasma	1.1047
001-051_T0_COL_LP_5p_N1__ACCGTAACAGCTATTG-1	Plasma	1.58951
001-051_T0_COL_LP_5p_N1__AACTCTTAGAGGTTAT-1	Plasma	3.0803
001-051_T0_COL_LP_5p_N1__CCTTTCTCAATAACGA-1	Plasma	2.04971
001-051_T0_COL_LP_5p_N1__GACTGCGGTACATGTC-1	Plasma	0.8867
001-051_T0_COL_LP_5p_N1__GGACAGAAGGTACTCT-1	Plasma	2.25561
001-051_T0_COL_LP_5p_N1__CACAAACCACCAGCAC-1	Plasma	4.9999
001-051_T0_COL_LP_5p_N1__AGGGAGTAGGACGAAA-1	Plasma	1.57938
001-051_T0_COL_LP_5p_N1__CAGCGACGTTGAGTTC-1	Plasma	5.09934
001-051_T0_COL_LP_5p_N1__TTAGTTCTCAGTGCAT-1	Plasma	-0.0139835
001-051_T0_COL_LP_5p_N1__TCGTAGACAGTCCTTC-1	Plasma	5.05914
001-051_T0_COL_LP_5p_N1__TTCCCAGTCGCCAGCA-1	Plasma	1.73693
001-051_T0_COL_LP_5p_N1__AGCGTCGGTTGAACTC-1	Plasma	3.0209
001-051_T0_COL_LP_5p_N1__TCACAAGGTTCCTCCA-1	Plasma	1.97318
001-051_T0_COL_LP_5p_N1__ACACCGGGTTTACTCT-1	Plasma	3.21695
001-051_T0_COL_LP_5p_N1__GCTGCAGGTGAAGGCT-1	Plasma	2.58546
001-051_T0_COL_LP_5p_N1__ATGGGAGAGCTAAGAT-1	Plasma	1.41927
001-051_T0_COL_LP_5p_N1__AGGTCCGTCACAGTAC-1	Plasma	1.65956
001-051_T0_COL_LP_5p_N1__CAAGTTGTCGCCTGTT-1	Plasma	2.92062
001-051_T0_COL_LP_5p_N1__ATCCGAAAGATATACG-1	Plasma	3.19712
001-051_T0_COL_LP_5p_N1__ATTACTCCATCTATGG-1	Plasma	3.33176
001-051_T0_COL_LP_5p_N1__TACTCATCAGACTCGC-1	Plasma	1.81308
001-051_T0_COL_LP_5p_N1__TGCGCAGCAATCAGAA-1	Plasma	4.31867
001-051_T0_COL_LP_5p_N1__CGTGTAAGTACCATCA-1	Plasma	0.972868
001-051_T0_COL_LP_5p_N1__TTGCCGTCAAACAACA-1	Plasma	2.1045
001-051_T0_COL_LP_5p_N1__CAGAATCTCCAGGGCT-1	Plasma	1.24171
001-051_T0_COL_LP_5p_N1__CTTAGGAAGAATAGGG-1	Plasma	1.7655
001-051_T0_COL_LP_5p_N1__GAATGAATCCAAACTG-1	Plasma	1.49692
001-051_T0_COL_LP_5p_N1__CCATGTCCAGATGGCA-1	Plasma	3.6602
001-051_T0_COL_LP_5p_N1__GGGCACTGTCAGAATA-1	Plasma	2.43395
001-051_T0_COL_LP_5p_N1__ACTGAACGTTACGGAG-1	Plasma	3.93582
001-051_T0_COL_LP_5p_N1__TGCTGCTAGAGTACAT-1	Plasma	2.56612
001-051_T0_COL_LP_5p_N1__TATTACCTCTGATTCT-1	Plasma	2.17949
001-051_T0_COL_LP_5p_N1__CTCTAATTCGGAATCT-1	Plasma	1.5408
001-051_T0_COL_LP_5p_N1__CTAGAGTTCCAAACAC-1	Plasma	2.04459
001-051_T0_COL_LP_5p_N1__CTACATTGTTAAGACA-1	Plasma	2.42601
001-051_T0_COL_LP_5p_N1__AGGTCATGTCCGTGAC-1	Plasma	1.95563
001-051_T0_COL_LP_5p_N1__TTGGCAAGTTTGACAC-1	Plasma	0.771053
001-051_T0_COL_LP_5p_N1__GGTGTTACAGGACGTA-1	Plasma	6.01852
001-051_T0_COL_LP_5p_N1__TGAGGGAGTACTTCTT-1	Plasma	1.82633
001-051_T0_COL_LP_5p_N1__GCGCCAATCATTTGGG-1	Plasma	1.67336
001-051_T0_COL_LP_5p_N1__ACGCCGAAGCTAGTCT-1	Plasma	2.61333
001-051_T0_COL_LP_5p_N1__CACACTCCACAAGCCC-1	Plasma	2.80333
001-051_T0_COL_LP_5p_N1__ACGGGTCAGATCACGG-1	Plasma	1.12086
001-051_T0_COL_LP_5p_N1__CTCTAATAGAATAGGG-1	Plasma	2.9808
001-051_T0_COL_LP_5p_N1__GACCTGGGTGTGACGA-1	Plasma	2.40895
001-051_T0_COL_LP_5p_N1__CCACGGATCATTATCC-1	Plasma	6.8884
001-051_T0_COL_LP_5p_N1__CGCTGGAGTTTAGGAA-1	Plasma	1.67184
001-051_T0_COL_LP_5p_N1__AAACCTGTCCACTGGG-1	Plasma	1.08187
001-051_T0_COL_LP_5p_N1__ACCCACTTCTAAGCCA-1	Plasma	4.30604
001-051_T0_COL_LP_5p_N1__AGAGCTTGTCGAAAGC-1	Plasma	4.94005
001-051_T0_COL_LP_5p_N1__TGAGCATGTTGTGGCC-1	Plasma	3.07475
001-051_T0_COL_LP_5p_N1__GCTTCCAAGACTAGAT-1	Plasma	3.12021
001-051_T0_COL_LP_5p_N1__AGCGGTCAGGACATTA-1	Plasma	2.21199
001-051_T0_COL_LP_5p_N1__CCCAATCAGACCACGA-1	Plasma	2.63949
001-051_T0_COL_LP_5p_N1__GCGGGTTGTTGGTGGA-1	Plasma	1.95175
001-051_T0_COL_LP_5p_N1__GGTGCGTCACCAGCAC-1	Plasma	1.75789
001-051_T0_COL_LP_5p_N1__AGACGTTAGGCTAGAC-1	Plasma	3.21016
001-051_T0_COL_LP_5p_N1__TAAACCGAGCACGCCT-1	Plasma	3.75876
001-051_T0_COL_LP_5p_N1__TGACAACTCGCGGATC-1	Plasma	2.50298
001-051_T0_COL_LP_5p_N1__ACGATACCACAACTGT-1	Plasma	2.78889
001-051_T0_COL_LP_5p_N1__TCAATCTAGGGTTTCT-1	Plasma	2.51536
001-051_T0_COL_LP_5p_N1__ACGGAGAGTTCACGGC-1	Plasma	4.61741
001-051_T0_COL_LP_5p_N1__TTATGCTTCTGTGCAA-1	Plasma	1.36901
001-051_T0_COL_LP_5p_N1__CCGTTCACATCCGCGA-1	Plasma	2.18054
001-051_T0_COL_LP_5p_N1__TTATGCTCATCTGGTA-1	Plasma	3.78537
001-051_T0_COL_LP_5p_N1__TTTCCTCCATCGGGTC-1	Plasma	5.8097
001-051_T0_COL_LP_5p_N1__AGGCCACAGCGCCTCA-1	Plasma	3.10164
001-051_T0_COL_LP_5p_N1__CATCGAAGTCTAGCGC-1	Plasma	2.59547
001-051_T0_COL_LP_5p_N1__TGTCCCACAGAGCCAA-1	Plasma	4.07145
001-051_T0_COL_LP_5p_N1__GACTACAAGAGGTTAT-1	Plasma	1.47031
001-051_T0_COL_LP_5p_N1__CAGCATACACAACGTT-1	Plasma	2.20886
001-051_T0_COL_LP_5p_N1__CCCATACCATTGTGCA-1	Plasma	1.61587
001-051_T0_COL_LP_5p_N1__GTTACAGCAATAGCAA-1	Plasma	1.35675
001-051_T0_COL_LP_5p_N1__AGGGAGTCAGTCCTTC-1	Plasma	2.05775
001-051_T0_COL_LP_5p_N1__AACTTTCTCATGCAAC-1	Plasma	5.78476
001-051_T0_COL_LP_5p_N1__ATGTGTGAGTGGGTTG-1	Plasma	2.71809
001-051_T0_COL_LP_5p_N1__ACTGAGTAGAGCCCAA-1	Plasma	2.81419
001-051_T0_COL_LP_5p_N1__GGGAGATTCTTCTGGC-1	Plasma	2.59992
001-051_T0_COL_LP_5p_N1__GGACGTCTCCTCAATT-1	Plasma	2.11618
001-051_T0_COL_LP_5p_N1__GTCACAAGTCAAGCGA-1	Plasma	2.78024
001-051_T0_COL_LP_5p_N1__AAAGTAGGTTCCACTC-1	Plasma	1.89368
001-051_T0_COL_LP_5p_N1__GTAGTCAGTTCTCATT-1	Plasma	2.12079
001-051_T0_COL_LP_5p_N1__TCGGTAAAGGGCATGT-1	Plasma	2.96202
001-051_T0_COL_LP_5p_N1__CGCGTTTGTCGCATAT-1	Plasma	4.51186
001-051_T0_COL_LP_5p_N1__TGTCCCAGTACTTAGC-1	Plasma	4.44448
001-051_T0_COL_LP_5p_N1__GACTAACTCATGCAAC-1	Plasma	7.38727
001-051_T0_COL_LP_5p_N1__GGGAGATAGCTACCTA-1	Plasma	2.38188
001-051_T0_COL_LP_5p_N1__CTCTACGAGTGTGAAT-1	Plasma	5.65965
001-051_T0_COL_LP_5p_N1__AGGTCCGCAACGCACC-1	Plasma	2.94033
001-051_T0_COL_LP_5p_N1__GAACGGATCAGTGTTG-1	Plasma	3.6346
001-051_T0_COL_LP_5p_N1__GGACAAGTCCCATTAT-1	Plasma	1.58231
001-051_T0_COL_LP_5p_N1__TCAACGATCTGCCCTA-1	Plasma	2.40602
001-051_T0_COL_LP_5p_N1__CGTCCATCAAACCCAT-1	Plasma	2.58592
001-051_T0_COL_LP_5p_N1__TGACTTTAGTTCCACA-1	Plasma	2.27807
001-051_T0_COL_LP_5p_N1__AGAGTGGGTAATAGCA-1	Plasma	2.90455
001-051_T0_COL_LP_5p_N1__GGACAAGTCACAGGCC-1	Plasma	1.49157
001-051_T0_COL_LP_5p_N1__TTCGAAGGTAGGGTAC-1	Plasma	1.16761
001-051_T0_COL_LP_5p_N1__TAGTGGTCAAGCTGTT-1	Plasma	3.48153
001-051_T0_COL_LP_5p_N1__TTATGCTCAGTCTTCC-1	Plasma	5.56011
001-051_T0_COL_LP_5p_N1__TTAGGACCATCCTAGA-1	Plasma	2.24439
001-051_T0_COL_LP_5p_N1__CGTAGGCTCACGGTTA-1	Plasma	3.59569
001-051_T0_COL_LP_5p_N1__TTTCCTCGTACAGTTC-1	Plasma	6.29705
001-051_T0_COL_LP_5p_N1__TGTGGTAAGTTAAGTG-1	Plasma	6.03358
001-051_T0_COL_LP_5p_N1__GGTATTGGTGCAGTAG-1	Plasma	1.22908
001-051_T0_COL_LP_5p_N1__AGATTGCGTTCGTGAT-1	Plasma	2.60548
001-051_T0_COL_LP_5p_N1__ACGGAGAAGAGTACCG-1	Plasma	1.624
001-051_T0_COL_LP_5p_N1__TTAACTCTCTATCCCG-1	Plasma	3.03356
001-051_T0_COL_LP_5p_N1__GCGAGAAGTTCCATGA-1	Plasma	3.96261
001-051_T0_COL_LP_5p_N1__CAACCAAAGCGGATCA-1	Plasma	1.82341
001-051_T0_COL_LP_5p_N1__TCAGATGTCACGGTTA-1	Plasma	1.78614
001-051_T0_COL_LP_5p_N1__ACTGCTCCATCTCGCT-1	Plasma	3.00881
001-051_T0_COL_LP_5p_N1__GCACTCTGTGTAAGTA-1	Plasma	3.65492
001-051_T0_COL_LP_5p_N1__GGCTGGTTCCATGAGT-1	Plasma	1.38634
001-051_T0_COL_LP_5p_N1__CTTAACTCACTACAGT-1	Plasma	4.32197
001-051_T0_COL_LP_5p_N1__CAGCGACGTTTGGGCC-1	Plasma	2.11047
001-051_T0_COL_LP_5p_N1__TTGCGTCCAGGCTGAA-1	Plasma	3.35694
001-051_T0_COL_LP_5p_N1__CACCTTGAGAAGGTGA-1	Plasma	6.75671
001-051_T0_COL_LP_5p_N1__TTCCCAGAGAGCTGCA-1	Plasma	2.44399
001-051_T0_COL_LP_5p_N1__TCGCGAGCAATCACAC-1	Plasma	3.59603
001-051_T0_COL_LP_5p_N1__GTTCTCGCAGGTCTCG-1	Plasma	2.06687
001-051_T0_COL_LP_5p_N1__AGCTCTCTCCGTTGTC-1	Plasma	2.63719
001-051_T0_COL_LP_5p_N1__GTCACGGAGCTGATAA-1	Plasma	1.30513
001-051_T0_COL_LP_5p_N1__CTGGTCTAGCCGATTT-1	Plasma	2.10167
001-051_T0_COL_LP_5p_N1__GATCAGTCATGTCTCC-1	Plasma	4.84107
001-051_T0_COL_LP_5p_N1__TTGCGTCAGATGTCGG-1	Plasma	1.52053
001-051_T0_COL_LP_5p_N1__CACCAGGGTGAGCGAT-1	Plasma	5.41309
001-051_T0_COL_LP_5p_N1__TCGTACCCATCTCCCA-1	Plasma	0.981177
001-051_T0_COL_LP_5p_N1__CGAACATCACGGCGTT-1	Plasma	2.18071
001-051_T0_COL_LP_5p_N1__TTAGTTCGTTTGCATG-1	Plasma	2.26065
001-051_T0_COL_LP_5p_N1__GCATGATAGACTTTCG-1	Plasma	2.46416
001-051_T0_COL_LP_5p_N1__GTGTTAGGTGTTAAGA-1	Plasma	0.618475
001-051_T0_COL_LP_5p_N1__AAAGATGAGCTAGGCA-1	Plasma	3.2586
001-051_T0_COL_LP_5p_N1__TCGTAGAGTATAATGG-1	Plasma	3.46074
001-051_T0_COL_LP_5p_N1__AAGCCGCGTCACTTCC-1	Plasma	2.80544
001-051_T0_COL_LP_5p_N1__GGATGTTCAATGACCT-1	Plasma	1.1878
001-051_T0_COL_LP_5p_N1__GGCGACTTCTCTGTCG-1	Plasma	4.31513
001-051_T0_COL_LP_5p_N1__TCAATCTTCAGCGACC-1	Plasma	2.27637
001-051_T0_COL_LP_5p_N1__TACTTGTCAGCTTAAC-1	Plasma	1.49933
001-051_T0_COL_LP_5p_N1__GTTTCTACACTGAAGG-1	Plasma	2.88553
001-051_T0_COL_LP_5p_N1__TACTTACCAGATGAGC-1	Plasma	0.604101
001-051_T0_COL_LP_5p_N1__TAGACCACAGACGTAG-1	Plasma	1.09174
001-051_T0_COL_LP_5p_N1__TAAGAGACAAGAAGAG-1	Plasma	2.11927
001-051_T0_COL_LP_5p_N1__TCAGGTATCTTTACAC-1	Plasma	2.37223
001-051_T0_COL_LP_5p_N1__TCGTAGAAGCTGCGAA-1	Plasma	3.73252
001-051_T0_COL_LP_5p_N1__GGAGCAATCTACTCAT-1	Plasma	1.65093
001-051_T0_COL_LP_5p_N1__GTACTCCAGCTGTTCA-1	Plasma	1.53965
001-051_T0_COL_LP_5p_N1__TACTTACGTAGAGGAA-1	Plasma	2.4038
001-051_T0_COL_LP_5p_N1__GCTCCTACATACTCTT-1	Plasma	1.91097
001-051_T0_COL_LP_5p_N1__CACATAGGTCCGTCAG-1	Plasma	2.27567
001-051_T0_COL_LP_5p_N1__CATGCCTAGCGCTCCA-1	Plasma	2.36586
001-051_T0_COL_LP_5p_N1__TACTCATTCATATCGG-1	Plasma	2.27912
001-051_T0_COL_LP_5p_N1__TTCGAAGTCCATGAGT-1	Plasma	2.27545
001-051_T0_COL_LP_5p_N1__ACTGATGGTAACGCGA-1	Plasma	0.452208
001-051_T0_COL_LP_5p_N1__GCTGCGACAATAACGA-1	Plasma	2.5784
001-051_T0_COL_LP_5p_N1__CCAGCGATCGGTCCGA-1	Plasma	1.42821
001-051_T0_COL_LP_5p_N1__GTCGGGTGTAAGTGTA-1	Plasma	0.698527
001-051_T0_COL_LP_5p_N1__GACCAATAGCTACCGC-1	Plasma	2.89317
001-051_T0_COL_LP_5p_N1__AGCATACTCCGAATGT-1	Plasma	1.37134
001-051_T0_COL_LP_5p_N1__ACGATGTAGATCTGCT-1	Plasma	1.96346
001-051_T0_COL_LP_5p_N1__CATCGAATCCGCAAGC-1	Plasma	2.52196
001-051_T0_COL_LP_5p_N1__CGAGAAGTCTATCGCC-1	Plasma	4.6911
001-051_T0_COL_LP_5p_N1__GATTCAGTCAAAGACA-1	Plasma	1.77289
001-051_T0_COL_LP_5p_N1__CACACAAGTTCAGACT-1	Plasma	1.8673
001-051_T0_COL_LP_5p_N1__GGCCGATCAATCGAAA-1	Plasma	3.82304
001-051_T0_COL_LP_5p_N1__CACAGGCAGATATGGT-1	Plasma	2.42648
001-051_T0_COL_LP_5p_N1__GCGACCAAGTACTTGC-1	Plasma	1.76876
001-051_T0_COL_LP_5p_N1__CATCGGGCACGTGAGA-1	Plasma	2.15008
001-051_T0_COL_LP_5p_N1__AGCGGTCCATCCTTGC-1	Plasma	2.17142
001-051_T0_COL_LP_5p_N1__GAAACTCTCCCTAATT-1	Plasma	3.94211
001-051_T0_COL_LP_5p_N1__CCTTCGAGTTAGATGA-1	Plasma	3.6287
001-051_T0_COL_LP_5p_N1__GGAAAGCCAACAACCT-1	Plasma	2.60156
001-051_T0_COL_LP_5p_N1__GACGGCTTCGGCCGAT-1	Plasma	1.38346
001-051_T0_COL_LP_5p_N1__AGCGTATCAATGACCT-1	Plasma	3.15546
001-051_T0_COL_LP_5p_N1__TGGGCGTCAACACCCG-1	Plasma	3.44666
001-051_T0_COL_LP_5p_N1__CCTTACGGTTCCCGAG-1	Plasma	2.82658
001-051_T0_COL_LP_5p_N1__GCAGTTACAGCTGCTG-1	Plasma	1.11405
001-051_T0_COL_LP_5p_N1__AAATGCCTCCAAACAC-1	Plasma	1.65164
001-051_T0_COL_LP_5p_N1__AAGCCGCCAATAGCGG-1	Plasma	2.40687
001-051_T0_COL_LP_5p_N1__CATCGAATCTCGTTTA-1	Plasma	1.74419
001-051_T0_COL_LP_5p_N1__GGTGAAGTCCGTCATC-1	Plasma	5.42142
001-051_T0_COL_LP_5p_N1__GCTGCTTTCATGGTCA-1	Plasma	3.74982
001-051_T0_COL_LP_5p_N1__GTGCGGTCACAGATTC-1	Plasma	1.64104
001-051_T0_COL_LP_5p_N1__AAGTCTGCACAACTGT-1	Plasma	2.08791
001-051_T0_COL_LP_5p_N1__CTCGTCATCTTGAGAC-1	Plasma	2.95492
001-051_T0_COL_LP_5p_N1__GACGTTAGTAGCTTGT-1	Plasma	4.16824
001-051_T0_COL_LP_5p_N1__TTTGTCACAGTCAGAG-1	Plasma	0.684225
001-051_T0_COL_LP_5p_N1__GCAGTTACACTTCTGC-1	Plasma	2.25987
001-051_T0_COL_LP_5p_N1__GAACATCGTTCTGTTT-1	Plasma	2.96794
001-051_T0_COL_LP_5p_N1__CCTATTATCCGCATAA-1	Plasma	4.45315
001-051_T0_COL_LP_5p_N1__GTCAAGTTCAAGATCC-1	Plasma	3.08522
001-051_T0_COL_LP_5p_N1__TCCACACCACGCTTTC-1	Plasma	1.41137
001-051_T0_COL_LP_5p_N1__TAGCCGGAGCTACCTA-1	Plasma	2.19157
001-051_T0_COL_LP_5p_N1__GACGCGTAGGAGTTTA-1	Plasma	1.71558
001-051_T0_COL_LP_5p_N1__GGCCGATGTTCGAATC-1	Plasma	5.06264
001-051_T0_COL_LP_5p_N1__CCAGCGATCGCGTAGC-1	Plasma	2.96738
001-051_T0_COL_LP_5p_N1__GATCGTAAGAAACGAG-1	Plasma	0.912694
001-051_T0_COL_LP_5p_N1__CTACACCGTGTCTGAT-1	Plasma	2.23441
001-051_T0_COL_LP_5p_N1__CAAGAAATCTTCGAGA-1	Plasma	4.4317
001-051_T0_COL_LP_5p_N1__TGTGGTAAGGTGATAT-1	Plasma	1.51552
001-051_T0_COL_LP_5p_N1__TGGCTGGAGCTAGTTC-1	Plasma	3.89151
001-051_T0_COL_LP_5p_N1__GGGAGATGTCATATCG-1	Plasma	0.531342
001-051_T0_COL_LP_5p_N1__TACGGATAGCGCCTTG-1	Plasma	2.54507
001-051_T0_COL_LP_5p_N1__CATGCCTAGGCAGTCA-1	Plasma	3.0994
001-051_T0_COL_LP_5p_N1__GCATGATCAACACCCG-1	Plasma	3.60894
001-051_T0_COL_LP_5p_N1__CACTCCACAAACAACA-1	Plasma	2.48657
001-051_T0_COL_LP_5p_N1__TTCTCCTAGTTCGCAT-1	Plasma	1.79771
001-051_T0_COL_LP_5p_N1__GGCCGATGTTGGTGGA-1	Plasma	1.52345
001-051_T0_COL_LP_5p_N1__CTCTAATTCCAATGGT-1	Plasma	2.3811
001-051_T0_COL_LP_5p_N1__TTCTTAGTCACCGGGT-1	Plasma	2.81943
001-051_T0_COL_LP_5p_N1__CACACAAGTCTAGAGG-1	Plasma	0.896833
001-051_T0_COL_LP_5p_N1__ACATACGGTTTGCATG-1	Plasma	2.28322
001-051_T0_COL_LP_5p_N1__CCTTTCTAGGTGTTAA-1	Plasma	0.277236
001-051_T0_COL_LP_5p_N1__GTCTCGTCAAGTAATG-1	Plasma	1.36159
001-051_T0_COL_LP_5p_N1__GTAACGTGTGGTGTAG-1	Plasma	2.62816
001-051_T0_COL_LP_5p_N1__GTAGTCACACCGAAAG-1	Plasma	1.37835
001-051_T0_COL_LP_5p_N1__TCTGGAACACGCTTTC-1	Plasma	4.41375
001-051_T0_COL_LP_5p_N1__GGCTCGATCCCACTTG-1	Plasma	2.26313
001-051_T0_COL_LP_5p_N1__ATTCTACGTTCAGCGC-1	Plasma	1.59269
001-051_T0_COL_LP_5p_N1__CGTAGGCAGACGACGT-1	Plasma	3.98161
001-051_T0_COL_LP_5p_N1__AACTCAGTCTGTCTCG-1	Plasma	1.19827
001-051_T0_COL_LP_5p_N1__CTCGAGGGTGAGCGAT-1	Plasma	4.10869
001-051_T0_COL_LP_5p_N1__GACTACAGTGTGACGA-1	Plasma	2.55419
001-051_T0_COL_LP_5p_N1__CTGAAGTCACGTCTCT-1	Plasma	1.30456
001-051_T0_COL_LP_5p_N1__TCAACGATCTGTCTCG-1	Plasma	1.63155
001-051_T0_COL_LP_5p_N1__AGTGTCAAGATATGGT-1	Plasma	2.81899
001-051_T0_COL_LP_5p_N1__CAACTAGAGGCAAAGA-1	Plasma	3.17948
001-051_T0_COL_LP_5p_N1__TGCGTGGTCGGTGTTA-1	Plasma	2.22174
001-051_T0_COL_LP_5p_N1__GGTGAAGAGCTTTGGT-1	Plasma	1.36631
001-051_T0_COL_LP_5p_N1__TCGGGACTCATGCAAC-1	Plasma	1.89978
001-051_T0_COL_LP_5p_N1__AGTGTCAAGAGCTGGT-1	Plasma	1.20277
001-051_T0_COL_LP_5p_N1__TCGAGGCGTTCTGAAC-1	Plasma	6.0301
001-051_T0_COL_LP_5p_N1__GTAACTGGTCGGCACT-1	Plasma	1.57507
001-051_T0_COL_LP_5p_N1__CAAGGCCCATTGAGCT-1	Plasma	4.1991
001-051_T0_COL_LP_5p_N1__CGGTTAAGTTCCGTCT-1	Plasma	2.15029
001-051_T0_COL_LP_5p_N1__CGTCAGGTCATACGGT-1	Plasma	1.68824
001-051_T0_COL_LP_5p_N1__CCTATTAGTCATCCCT-1	Plasma	3.31217
001-051_T0_COL_LP_5p_N1__CTGTGCTGTCCGTGAC-1	Plasma	0.942028
001-051_T0_COL_LP_5p_N1__GATGCTAGTGCACTTA-1	Plasma	2.28801
001-051_T0_COL_LP_5p_N1__ACTATCTAGTTTCCTT-1	Plasma	1.86261
001-051_T0_COL_LP_5p_N1__GTGCGGTGTGAGGCTA-1	Plasma	0.0530322
001-051_T0_COL_LP_5p_N1__GGACAAGGTATGCTTG-1	Plasma	2.58967
001-051_T0_COL_LP_5p_N1__CGCTATCAGTTTCCTT-1	Plasma	3.7298
001-051_T0_COL_LP_5p_N1__CAGCAGCAGGTTCCTA-1	Plasma	2.66336
001-051_T0_COL_LP_5p_N1__GACGCGTAGGCCCTCA-1	Plasma	2.44533
001-051_T0_COL_LP_5p_N1__CATTCGCGTGCCTGCA-1	Plasma	3.54518
001-051_T0_COL_LP_5p_N1__TGTGGTACAGGGTACA-1	Plasma	1.93195
001-051_T0_COL_LP_5p_N1__ACACCCTCATGAAGTA-1	Plasma	1.83968
001-051_T0_COL_LP_5p_N1__GACGTGCAGCGGATCA-1	Plasma	2.74417
001-051_T0_COL_LP_5p_N1__GGCCGATGTCTAGCGC-1	Plasma	2.91337
001-051_T0_COL_LP_5p_N1__CTAAGACCAGATGGGT-1	Plasma	3.08001
001-051_T0_COL_LP_5p_N1__CAGGTGCCAGTTCCCT-1	Plasma	1.45453
001-051_T0_COL_LP_5p_N1__ATCACGAAGAACAATC-1	Plasma	1.05362
001-051_T0_COL_LP_5p_N1__CCTCAGTTCAATCACG-1	Plasma	3.65063
001-051_T0_COL_LP_5p_N1__TCTTTCCCATTTGCTT-1	Plasma	4.74536
001-051_T0_COL_LP_5p_N1__GTTCGGGGTATCTGCA-1	Plasma	1.93085
001-051_T0_COL_LP_5p_N1__CGTCACTAGTTAACGA-1	Plasma	1.93398
001-051_T0_COL_LP_5p_N1__AGAGCGACACCAGATT-1	Plasma	1.69098
001-051_T0_COL_LP_5p_N1__TTGTAGGTCATGTCCC-1	Plasma	3.50512
001-051_T0_COL_LP_5p_N1__CGATGTACACGAGAGT-1	Plasma	3.29663
001-051_T0_COL_LP_5p_N1__GTATCTTCAAACGCGA-1	Plasma	2.44597
001-051_T0_COL_LP_5p_N1__CCTACCAGTTCGTCTC-1	Plasma	3.16151
001-051_T0_COL_LP_5p_N1__CTTCTCTCATAGTAAG-1	Plasma	1.64905
001-051_T0_COL_LP_5p_N1__CTCAGAACAAGAGGCT-1	Plasma	2.29956
001-051_T0_COL_LP_5p_N1__CCGTACTAGTGTTGAA-1	Plasma	2.17365
001-051_T0_COL_LP_5p_N1__ATAGACCTCGTTTATC-1	Plasma	1.45206
001-051_T0_COL_LP_5p_N1__TGGTTCCTCCTCCTAG-1	Plasma	2.24813
001-051_T0_COL_LP_5p_N1__CTTAGGAGTACTCGCG-1	Plasma	0.500441
001-051_T0_COL_LP_5p_N1__ATCCGAAAGCCACGTC-1	Plasma	1.45121
001-051_T0_COL_LP_5p_N1__CTCTGGTGTCTCAACA-1	Plasma	3.7948
001-051_T0_COL_LP_5p_N1__TGTATTCGTCGCCATG-1	Plasma	2.24782
001-051_T0_COL_LP_5p_N1__GTACGTATCTCGCTTG-1	Plasma	5.15985
001-051_T0_COL_LP_5p_N1__CGTAGGCGTCACTGGC-1	Plasma	3.75177
001-051_T0_COL_LP_5p_N1__ACGATACAGATGTTAG-1	Plasma	4.20602
001-051_T0_COL_LP_5p_N1__GTTTCTAGTCGATTGT-1	Plasma	4.53791
001-051_T0_COL_LP_5p_N1__CAAGATCTCGAATCCA-1	Plasma	3.81844
001-051_T0_COL_LP_5p_N1__CCTACACGTACTTCTT-1	Plasma	1.86582
001-051_T0_COL_LP_5p_N1__GAACATCGTCATCCCT-1	Plasma	1.16731
001-051_T0_COL_LP_5p_N1__CATCAGACAGCCAGAA-1	Plasma	0.833313
001-051_T0_COL_LP_5p_N1__CCTAGCTTCTGGGCCA-1	Plasma	3.98945
001-051_T0_COL_LP_5p_N1__CGTTAGACAGCTCGAC-1	Plasma	3.16312
001-051_T0_COL_LP_5p_N1__CTGGTCTAGGCTACGA-1	Plasma	7.35329
001-051_T0_COL_LP_5p_N1__AAAGCAAGTAAACACA-1	Plasma	1.643
001-051_T0_COL_LP_5p_N1__GTATTCTTCTGAAAGA-1	Plasma	3.73524
001-051_T0_COL_LP_5p_N1__CGACTTCGTTCAGTAC-1	Plasma	0.809345
001-051_T0_COL_LP_5p_N1__TTAGTTCCAGTCAGAG-1	Plasma	3.07756
001-051_T0_COL_LP_5p_N1__AGTGTCAAGTACGTTC-1	Plasma	2.01222
001-051_T0_COL_LP_5p_N1__TGGACGCAGTGACATA-1	Plasma	1.74805
001-051_T0_COL_LP_5p_N1__ACTTACTCACAACGTT-1	Plasma	1.73935
001-051_T0_COL_LP_5p_N1__TGGTTAGCACCCAGTG-1	Plasma	0.611131
001-051_T0_COL_LP_5p_N1__GGAACTTGTTCATGGT-1	Plasma	2.99887
001-051_T0_COL_LP_5p_N1__CATTATCAGTATTGGA-1	Plasma	3.61642
001-051_T0_COL_LP_5p_N1__CTCTAATGTGCCTGGT-1	Plasma	1.6295
001-051_T0_COL_LP_5p_N1__TGCTGCTCATGAAGTA-1	Plasma	2.81774
001-051_T0_COL_LP_5p_N1__ACACCGGGTTCCCGAG-1	Plasma	3.29021
001-051_T0_COL_LP_5p_N1__GGCGACTCAACCGCCA-1	Plasma	0.8771
001-051_T0_COL_LP_5p_N1__CATCCACCATCTACGA-1	Plasma	4.01162
001-051_T0_COL_LP_5p_N1__TTCTCAAAGTGCAAGC-1	Plasma	3.77963
001-051_T0_COL_LP_5p_N1__CCTAGCTCAACACGCC-1	Plasma	2.17908
001-051_T0_COL_LP_5p_N1__CACCTTGAGTGTGGCA-1	Plasma	3.17472
001-051_T0_COL_LP_5p_N1__AGGGATGAGCGTAATA-1	Plasma	4.65928
001-051_T0_COL_LP_5p_N1__GTGCGGTGTCGAAAGC-1	Plasma	3.57577
001-051_T0_COL_LP_5p_N1__CACACTCCACATAACC-1	Plasma	1.89594
001-051_T0_COL_LP_5p_N1__ACGCCGAGTAATCACC-1	Plasma	3.33693
001-051_T0_COL_LP_5p_N1__TGCACCTTCCCAGGTG-1	Plasma	2.51423
001-051_T0_COL_LP_5p_N1__TTATGCTGTCTCCCTA-1	Plasma	3.62799
001-051_T0_COL_LP_5p_N1__TCAACGAGTCGCTTTC-1	Plasma	2.66926
001-051_T0_COL_LP_5p_N1__AAATGCCTCCAGTAGT-1	Plasma	2.33347
001-051_T0_COL_LP_5p_N1__TTAGTTCTCTGTTTGT-1	Plasma	0.131182
001-051_T0_COL_LP_5p_N1__GTCTTCGAGATATACG-1	Plasma	3.40677
001-051_T0_COL_LP_5p_N1__TTCTCCTGTCACACGC-1	Plasma	2.46963
001-051_T0_COL_LP_5p_N1__ACAGCCGGTCGCGAAA-1	Plasma	2.64452
001-051_T0_COL_LP_5p_N1__ATAAGAGCAACTGCTA-1	Plasma	1.19505
001-051_T0_COL_LP_5p_N1__CAGCTAAGTTGCGCAC-1	Plasma	2.18118
001-051_T0_COL_LP_5p_N1__TTCTCCTTCGTCCGTT-1	Plasma	1.00305
001-051_T0_COL_LP_5p_N1__CCTTCGATCCGCGTTT-1	Plasma	0.858333
001-051_T0_COL_LP_5p_N1__ATGTGTGAGAAGGCCT-1	Plasma	3.86951
001-051_T0_COL_LP_5p_N1__GGGAGATTCGTGGGAA-1	Plasma	1.23288
001-051_T0_COL_LP_5p_N1__GGGCACTGTCGTCTTC-1	Plasma	1.16204
001-051_T0_COL_LP_5p_N1__ACGTCAATCGCAAACT-1	Plasma	1.93721
001-051_T0_COL_LP_5p_N1__CGTGTCTAGGCATGTG-1	Plasma	2.90515
001-051_T0_COL_LP_5p_N1__CCTTACGGTTCGAATC-1	Plasma	1.63236
001-051_T0_COL_LP_5p_N1__CGCGGTATCCTTGGTC-1	Plasma	3.86727
001-051_T0_COL_LP_5p_N1__CCTACCAAGACGCTTT-1	Plasma	4.42676
001-051_T0_COL_LP_5p_N1__ACATGGTAGAGACTTA-1	Plasma	3.81812
001-051_T0_COL_LP_5p_N1__ACACCCTGTGTTAAGA-1	Plasma	4.35999
001-051_T0_COL_LP_5p_N1__ACACCAAAGCAATATG-1	Plasma	2.26673
001-051_T0_COL_LP_5p_N1__AGAATAGCAACCGCCA-1	Plasma	2.65334
001-051_T0_COL_LP_5p_N1__GATGAGGTCAGGATCT-1	Plasma	2.52559
001-051_T0_COL_LP_5p_N1__CGTCCATGTCCTGCTT-1	Plasma	2.71907
001-051_T0_COL_LP_5p_N1__AGGTCCGAGATAGGAG-1	Plasma	1.43631
001-051_T0_COL_LP_5p_N1__AAGGAGCCACAAGACG-1	Plasma	1.15357
001-051_T0_COL_LP_5p_N1__CTTCTCTTCTGTCTAT-1	Plasma	2.46374
001-051_T0_COL_LP_5p_N1__AGTGAGGAGGTGATAT-1	Plasma	3.18937
001-051_T0_COL_LP_5p_N1__GTCGTAACATCCAACA-1	Plasma	1.5853
001-051_T0_COL_LP_5p_N1__AACTCCCCAGGCTCAC-1	Plasma	2.27758
001-051_T0_COL_LP_5p_N1__TGGCGCACAGGCAGTA-1	Plasma	1.36613
001-051_T0_COL_LP_5p_N1__CGGACGTCAATGACCT-1	Plasma	1.77708
001-051_T0_COL_LP_5p_N1__ACGAGCCAGTGTCCCG-1	Plasma	3.44235
001-051_T0_COL_LP_5p_N1__CGGACTGCACAACGTT-1	Plasma	2.33728
001-051_T0_COL_LP_5p_N1__ACTTGTTAGGCCCGTT-1	Plasma	2.38467
001-051_T0_COL_LP_5p_N1__CTACGTCCACATCCAA-1	Plasma	2.93065
001-051_T0_COL_LP_5p_N1__GCTCCTACACGCTTTC-1	Plasma	0.632064
001-051_T0_COL_LP_5p_N1__ACTTTCATCACTATTC-1	Plasma	3.05638
001-051_T0_COL_LP_5p_N1__AGTCTTTGTAGAGGAA-1	Plasma	1.71285
001-051_T0_COL_LP_5p_N1__GAACATCGTCCGTGAC-1	Plasma	3.93735
001-051_T0_COL_LP_5p_N1__GGCCGATCATCGGACC-1	Plasma	1.72482
001-051_T0_COL_LP_5p_N1__AACTCCCAGACAGGCT-1	Plasma	4.84999
001-051_T0_COL_LP_5p_N1__TCAGCAAGTGATGTCT-1	Plasma	2.85574
001-051_T0_COL_LP_5p_N1__GTCATTTAGGTGCTAG-1	Plasma	1.4052
001-051_T0_COL_LP_5p_N1__GTATCTTCATTCGACA-1	Plasma	1.61163
001-051_T0_COL_LP_5p_N1__CATCGGGGTCAAAGCG-1	Plasma	4.32362
001-051_T0_COL_LP_5p_N1__GATCGCGGTATGAATG-1	Plasma	2.15604
001-051_T0_COL_LP_5p_N1__TACGGATAGCCGCCTA-1	Plasma	1.84154
001-051_T0_COL_LP_5p_N1__GGAGCAAGTACAGCAG-1	Plasma	3.14702
001-051_T0_COL_LP_5p_N1__AGCATACTCAGGTAAA-1	Plasma	6.74925
001-051_T0_COL_LP_5p_N1__CGTCCATTCTGAAAGA-1	Plasma	3.61846
001-051_T0_COL_LP_5p_N1__AAACCTGGTTGGGACA-1	Plasma	2.75941
001-051_T0_COL_LP_5p_N1__GTAACGTAGAGTGACC-1	Plasma	2.75559
001-051_T0_COL_LP_5p_N1__ATCTGCCTCCTAGTGA-1	Plasma	1.37769
001-051_T0_COL_LP_5p_N1__CTCGAGGCAAGCGTAG-1	Plasma	2.8151
001-051_T0_COL_LP_5p_N1__CAGTCCTCATCCCATC-1	Plasma	3.62778
001-051_T0_COL_LP_5p_N1__CTTGGCTGTTCAACCA-1	Plasma	2.76648
001-051_T0_COL_LP_5p_N1__ATTCTACAGTGGACGT-1	Plasma	3.96013
001-051_T0_COL_LP_5p_N1__CCGGTAGGTGGTGTAG-1	Plasma	1.3089
001-051_T0_COL_LP_5p_N1__ATTGGACTCGTCTGAA-1	Plasma	2.67725
001-051_T0_COL_LP_5p_N1__CATCAGACATGACGGA-1	Plasma	4.64896
001-051_T0_COL_LP_5p_N1__CACCAGGGTTTCCACC-1	Plasma	0.869618
001-051_T0_COL_LP_5p_N1__CGTCACTGTAGCGCAA-1	Plasma	1.46775
001-051_T0_COL_LP_5p_N1__CGAACATAGCGTGTCC-1	Plasma	1.228
001-051_T0_COL_LP_5p_N1__AAGGCAGCATCATCCC-1	Plasma	2.88655
001-051_T0_COL_LP_5p_N1__AACTCCCAGGCGATAC-1	Plasma	1.72866
001-051_T0_COL_LP_5p_N1__CATGGCGGTGGCTCCA-1	Plasma	4.88731
001-051_T0_COL_LP_5p_N1__CTTGGCTAGTGGGTTG-1	Plasma	1.35456
001-051_T0_COL_LP_5p_N1__TGAGCATAGACCTTTG-1	Plasma	1.25656
001-051_T0_COL_LP_5p_N1__TGCGCAGTCATCACCC-1	Plasma	3.17324
001-051_T0_COL_LP_5p_N1__CGAGCACGTTAGTGGG-1	Plasma	0.634837
001-051_T0_COL_LP_5p_N1__TGACTAGCAAACAACA-1	Plasma	0.815811
001-051_T0_COL_LP_5p_N1__ACCCACTAGTGATCGG-1	Plasma	3.75102
001-051_T0_COL_LP_5p_N1__GACGCGTGTATCTGCA-1	Plasma	1.56954
001-051_T0_COL_LP_5p_N1__GTCACGGGTCATGCAT-1	Plasma	2.13131
001-051_T0_COL_LP_5p_N1__CATGACACACATCCAA-1	Plasma	3.58546
001-051_T0_COL_LP_5p_N1__CCCAGTTGTCATTAGC-1	Plasma	2.38062
001-051_T0_COL_LP_5p_N1__CACCACTAGCATGGCA-1	Plasma	1.71639
001-051_T0_COL_LP_5p_N1__GGTGCGTAGCGTTCCG-1	Plasma	2.26704
001-051_T0_COL_LP_5p_N1__GATGCTAGTCAATGTC-1	Plasma	1.67288
001-051_T0_COL_LP_5p_N1__CTGCCTACAGTGACAG-1	Plasma	2.28638
001-051_T0_COL_LP_5p_N1__CGTAGCGCAAGCTGGA-1	Plasma	3.85227
001-051_T0_COL_LP_5p_N1__CGTGTAATCAGCTGGC-1	Plasma	3.82252
001-051_T0_COL_LP_5p_N1__GGCTGGTCAGCCTGTG-1	Plasma	1.03522
001-051_T0_COL_LP_5p_N1__AGCGTATTCCCGGATG-1	Plasma	2.41372
001-051_T0_COL_LP_5p_N1__AAACCTGAGGCAAAGA-1	Plasma	2.88397
001-051_T0_COL_LP_5p_N1__TTAGTTCCACATTTCT-1	Plasma	6.46436
001-051_T0_COL_LP_5p_N1__TGAGCATAGTGAAGAG-1	Plasma	2.15323
001-051_T0_COL_LP_5p_N1__TCAATCTTCAGCATGT-1	Plasma	2.7814
001-051_T0_COL_LP_5p_N1__CACACTCGTACGAAAT-1	Plasma	3.60552
001-051_T0_COL_LP_5p_N1__CGAGAAGTCAGCATGT-1	Plasma	1.04732
001-051_T0_COL_LP_5p_N1__GACGGCTTCCAGAGGA-1	Plasma	3.50555
001-051_T0_COL_LP_5p_N1__CTAATGGAGAATGTGT-1	Plasma	1.26087
001-051_T0_COL_LP_5p_N1__CTGATAGCACGTCTCT-1	Plasma	1.96842
001-051_T0_COL_LP_5p_N1__ACTTGTTTCTGTCAAG-1	Plasma	2.23914
001-051_T0_COL_LP_5p_N1__CACATAGGTATAAACG-1	Plasma	5.2553
001-051_T0_COL_LP_5p_N1__CCATTCGAGAGTACCG-1	Plasma	4.48306
001-051_T0_COL_LP_5p_N1__TGCACCTTCGTAGATC-1	Plasma	1.74215
001-051_T0_COL_LP_5p_N1__CACATTTTCTGGTGTA-1	Plasma	1.4179
001-051_T0_COL_LP_5p_N1__CGAGCACCACGACTCG-1	Plasma	0.704964
001-051_T0_COL_LP_5p_N1__CTGCCTATCTGACCTC-1	Plasma	1.69964
001-051_T0_COL_LP_5p_N1__AGCGTATTCAAGGCTT-1	Plasma	1.04716
001-051_T0_COL_LP_5p_N1__TACAGTGAGACCTTTG-1	Plasma	1.42849
001-051_T0_COL_LP_5p_N1__GTGTGCGGTTTAGGAA-1	Plasma	1.59724
001-051_T0_COL_LP_5p_N1__CGAATGTAGCTGAAAT-1	Plasma	4.01695
001-051_T0_COL_LP_5p_N1__CTCATTAGTATCTGCA-1	Plasma	3.96424
001-051_T0_COL_LP_5p_N1__CGTTAGAGTCCAACTA-1	Plasma	2.8517
001-051_T0_COL_LP_5p_N1__CAGCCGATCCTTTACA-1	Plasma	1.64258
001-051_T0_COL_LP_5p_N1__CTGTGCTAGCTATGCT-1	Plasma	4.01856
001-051_T0_COL_LP_5p_N1__AACTGGTTCGCGTTTC-1	Plasma	1.51361
001-051_T0_COL_LP_5p_N1__TTATGCTTCAGGATCT-1	Plasma	3.42817
001-051_T0_COL_LP_5p_N1__CGTGTAAAGTGAACGC-1	Plasma	1.83464
001-051_T0_COL_LP_5p_N1__GGGTTGCCAGACACTT-1	Plasma	1.10117
001-051_T0_COL_LP_5p_N1__CTGAAGTAGGATATAC-1	Plasma	5.24798
001-051_T0_COL_LP_5p_N1__CCTATTAGTACAGACG-1	Plasma	2.93158
001-051_T0_COL_LP_5p_N1__CAGAGAGAGCAGGTCA-1	Plasma	1.32075
001-051_T0_COL_LP_5p_N1__CTCGGAGAGTTCGCGC-1	Plasma	3.67703
001-051_T0_COL_LP_5p_N1__TGACTTTAGTCTCGGC-1	Plasma	1.33732
001-051_T0_COL_LP_5p_N1__TATCTCAAGATAGCAT-1	Plasma	2.85145
001-051_T0_COL_LP_5p_N1__GAGGTGATCAACCATG-1	Plasma	2.57851
001-051_T0_COL_LP_5p_N1__ATTATCCTCTTGAGGT-1	Plasma	1.74216
001-051_T0_COL_LP_5p_N1__GGATGTTCACGAGGTA-1	Plasma	1.94814
001-051_T0_COL_LP_5p_N1__GGAACTTGTGGTCCGT-1	Plasma	2.73984
001-051_T0_COL_LP_5p_N1__CAGATCAGTCGGATCC-1	Plasma	5.37276
001-051_T0_COL_LP_5p_N1__AGGCCGTTCACAGGCC-1	Plasma	2.97429
001-051_T0_COL_LP_5p_N1__GGGTTGCAGAACAACT-1	Plasma	1.43046
001-051_T0_COL_LP_5p_N1__ACCAGTATCACCGGGT-1	Plasma	3.19977
001-051_T0_COL_LP_5p_N1__TTGAACGTCGGTGTTA-1	Plasma	3.24449
001-051_T0_COL_LP_5p_N1__CATGGCGCAGGGCATA-1	Plasma	2.89226
001-051_T0_COL_LP_5p_N1__GTTACAGCAAACCCAT-1	Plasma	2.7166
001-051_T0_COL_LP_5p_N1__CATGGCGGTCTCTTTA-1	Plasma	2.52802
001-051_T0_COL_LP_5p_N1__AGCGGTCCAGCGTCCA-1	Plasma	2.40527
001-051_T0_COL_LP_5p_N1__GACGTGCAGTGGTAAT-1	Plasma	2.05698
001-051_T0_COL_LP_5p_N1__AGAATAGTCGAGAGCA-1	Plasma	1.97374
001-051_T0_COL_LP_5p_N1__TGTCCCAAGCGTAATA-1	Plasma	2.45697
001-051_T0_COL_LP_5p_N1__TACACGAAGCACAGGT-1	Plasma	2.43679
001-051_T0_COL_LP_5p_N1__CTGTGCTAGGCATGTG-1	Plasma	2.37815
001-051_T0_COL_LP_5p_N1__GGAGCAAGTAAATGTG-1	Plasma	3.03447
001-051_T0_COL_LP_5p_N1__CGTAGGCAGTACGTAA-1	Plasma	2.16798
001-051_T0_COL_LP_5p_N1__TATGCCCCAAGTAGTA-1	Plasma	0.626243
001-051_T0_COL_LP_5p_N1__GGAATAATCACGCGGT-1	Plasma	4.71493
001-051_T0_COL_LP_5p_N1__GCGAGAACATTACCTT-1	Plasma	3.7952
001-051_T0_COL_LP_5p_N1__AGTCTTTAGTGCGTGA-1	Plasma	2.75105
001-051_T0_COL_LP_5p_N1__GCTGGGTGTCGGCTCA-1	Plasma	0.54882
001-051_T0_COL_LP_5p_N1__CGTGAGCAGTGGTCCC-1	Plasma	2.24696
001-051_T0_COL_LP_5p_N1__CATGGCGCAGTAAGCG-1	Plasma	3.06862
001-051_T0_COL_LP_5p_N1__TTTGCGCTCAGAAATG-1	Plasma	2.85738
001-051_T0_COL_LP_5p_N1__TATGCCCGTACTTGAC-1	Plasma	2.29535
001-051_T0_COL_LP_5p_N1__GGAACTTTCTTCGGTC-1	Plasma	3.31781
001-051_T0_COL_LP_5p_N1__GTTAAGCCATGTTGAC-1	Plasma	1.77752
001-051_T0_COL_LP_5p_N1__GGAACTTAGAATGTGT-1	Plasma	2.37178
001-051_T0_COL_LP_5p_N1__ACATGGTCAACGCACC-1	Plasma	0.539244
001-051_T0_COL_LP_5p_N1__TGGGCGTAGTATTGGA-1	Plasma	4.62546
001-051_T0_COL_LP_5p_N1__TTCGGTCCAACTTGAC-1	Plasma	2.77074
001-051_T0_COL_LP_5p_N1__GGACAGAAGTACGACG-1	Plasma	2.35474
001-051_T0_COL_LP_5p_N1__AAAGCAATCAGCTGGC-1	Plasma	0.749642
001-051_T0_COL_LP_5p_N1__ACGCAGCCATTTCAGG-1	Plasma	1.83221
001-051_T0_COL_LP_5p_N1__CACATAGCAACGATGG-1	Plasma	2.27025
001-051_T0_COL_LP_5p_N1__TTCTCAAGTGGAAAGA-1	Plasma	1.04387
001-051_T0_COL_LP_5p_N1__CCATTCGCAGGACCCT-1	Plasma	2.23465
001-051_T0_COL_LP_5p_N1__GAGTCCGGTCATCGGC-1	Plasma	3.42088
001-051_T0_COL_LP_5p_N1__GTCTTCGGTACTCAAC-1	Plasma	2.36933
001-051_T0_COL_LP_5p_N1__TCGGGACGTGTGACGA-1	Plasma	2.46158
001-051_T0_COL_LP_5p_N1__GGGTCTGGTGAGGGAG-1	Plasma	4.42838
001-051_T0_COL_LP_5p_N1__GTCGTAAGTAAAGGAG-1	Plasma	2.70268
001-051_T0_COL_LP_5p_N1__CTCTACGTCCGAGCCA-1	Plasma	1.3236
001-051_T0_COL_LP_5p_N1__CTGCCTAGTAGCGTCC-1	Plasma	3.65568
001-051_T0_COL_LP_5p_N1__TACCTTAAGTTACCCA-1	Plasma	1.21305
001-051_T0_COL_LP_5p_N1__CATATGGTCATCTGTT-1	Plasma	4.70006
001-051_T0_COL_LP_5p_N1__GTAACGTGTAGCTGCC-1	Plasma	2.98315
001-051_T0_COL_LP_5p_N1__CCTTACGTCGTTACAG-1	Plasma	2.72962
001-051_T0_COL_LP_5p_N1__TACACGAAGAAGGGTA-1	Plasma	2.16358
001-051_T0_COL_LP_5p_N1__TACTCATAGTACACCT-1	Plasma	1.17914
001-051_T0_COL_LP_5p_N1__TGGGAAGCACTTAACG-1	Plasma	3.05854
001-051_T0_COL_LP_5p_N1__CGGCTAGGTGCGCTTG-1	Plasma	3.95798
001-051_T0_COL_LP_5p_N1__CGGAGTCGTATCGCAT-1	Plasma	2.24369
001-051_T0_COL_LP_5p_N1__ACGGCCAAGTCGAGTG-1	Plasma	2.39999
001-051_T0_COL_LP_5p_N1__CTTGGCTGTAGCTAAA-1	Plasma	2.00189
001-051_T0_COL_LP_5p_N1__CTCTAATTCCGTTGTC-1	Plasma	3.84052
001-051_T0_COL_LP_5p_N1__TTTGTCACACGAAATA-1	Plasma	4.05577
001-051_T0_COL_LP_5p_N1__CTCCTAGCATATGGTC-1	Plasma	2.25723
001-051_T0_COL_LP_5p_N1__TAGCCGGGTTCCACTC-1	Plasma	5.10025
001-051_T0_COL_LP_5p_N1__TGCCCTACAAGAAAGG-1	Plasma	4.80307
001-051_T0_COL_LP_5p_N1__CCTTTCTCAGATCTGT-1	Plasma	1.75037
001-051_T0_COL_LP_5p_N1__GTCTCGTGTTGTTTGG-1	Plasma	7.05097
001-051_T0_COL_LP_5p_N1__GGCGACTTCGAGGTAG-1	Plasma	2.79044
001-051_T0_COL_LP_5p_N1__CATCAAGTCCTGCAGG-1	Plasma	2.67937
001-051_T0_COL_LP_5p_N1__AAGGCAGCAAGTCTGT-1	Plasma	3.82003
001-051_T0_COL_LP_5p_N1__TTCGGTCCATGTCTCC-1	Plasma	2.91177
001-051_T0_COL_LP_5p_N1__CCGTTCAGTCCGAGTC-1	Plasma	2.50275
001-051_T0_COL_LP_5p_N1__TCTCATAAGTGCCAGA-1	Plasma	2.33036
001-051_T0_COL_LP_5p_N1__CTAAGACGTCGCGAAA-1	Plasma	3.10799
001-051_T0_COL_LP_5p_N1__TCGTACCGTATGAAAC-1	Plasma	1.89905
001-051_T0_COL_LP_5p_N1__CGCGGTACACGGCCAT-1	Plasma	1.12449
001-051_T0_COL_LP_5p_N1__TAGAGCTGTTCGAATC-1	Plasma	2.32772
001-051_T0_COL_LP_5p_N1__GAGGTGAGTTGAGTTC-1	Plasma	0.813414
001-051_T0_COL_LP_5p_N1__TGCCCTAAGGAGCGAG-1	Plasma	1.85564
001-051_T0_COL_LP_5p_N1__TACGGATCACGGCGTT-1	Plasma	2.82634
001-051_T0_COL_LP_5p_N1__CACCAGGCATACTACG-1	Plasma	1.11108
001-051_T0_COL_LP_5p_N1__GGATGTTTCCCGGATG-1	Plasma	3.36179
001-051_T0_COL_LP_5p_N1__TACTTACAGAATTGTG-1	Plasma	1.96039
001-051_T0_COL_LP_5p_N1__GTCGTAAGTTCTGAAC-1	Plasma	3.06347
001-051_T0_COL_LP_5p_N1__TTTGTCAGTTCAGGCC-1	Plasma	2.56945
001-051_T0_COL_LP_5p_N1__TTAGGCAGTGACTCAT-1	Plasma	1.73084
001-051_T0_COL_LP_5p_N1__GCACTCTGTTAGAACA-1	Plasma	3.20265
001-051_T0_COL_LP_5p_N1__AGCTTGACAAACGCGA-1	Plasma	0.695074
001-051_T0_COL_LP_5p_N1__CGATGTACATTGGTAC-1	Plasma	3.43874
001-051_T0_COL_LP_5p_N1__ACGATGTGTATTCTCT-1	Plasma	3.62798
001-051_T0_COL_LP_5p_N1__CGTGTAACAAGCCATT-1	Plasma	2.233
001-051_T0_COL_LP_5p_N1__GATCAGTTCCACGACG-1	Plasma	5.82817
001-051_T0_COL_LP_5p_N1__CTAGCCTGTTGTGGAG-1	Plasma	2.92879
001-051_T0_COL_LP_5p_N1__CCGTTCAAGTTAACGA-1	Plasma	3.34512
001-051_T0_COL_LP_5p_N1__TGAGCATAGGCTCAGA-1	Plasma	3.84981
001-051_T0_COL_LP_5p_N1__GTACGTACACGAAACG-1	Plasma	4.21423
001-051_T0_COL_LP_5p_N1__GATCTAGCACAGCGTC-1	Plasma	3.20211
001-051_T0_COL_LP_5p_N1__TACGGATCAGACAAAT-1	Plasma	2.68707
001-051_T0_COL_LP_5p_N1__GTGCAGCGTTTGTTGG-1	Plasma	2.72873
001-051_T0_COL_LP_5p_N1__GCCAAATAGCTCCCAG-1	Plasma	2.75537
001-051_T0_COL_LP_5p_N1__TTGCGTCGTAGCCTAT-1	Plasma	1.68257
001-051_T0_COL_LP_5p_N1__CTTACCGAGTAGCGGT-1	Plasma	1.66127
001-051_T0_COL_LP_5p_N1__ACAGCTAGTGTGAATA-1	Plasma	2.55485
001-051_T0_COL_LP_5p_N1__CCCTCCTAGAAGGGTA-1	Plasma	3.62048
001-051_T0_COL_LP_5p_N1__CGTCCATGTACTCTCC-1	Plasma	6.41899
001-051_T0_COL_LP_5p_N1__CCATTCGGTTCGTGAT-1	Plasma	1.64151
001-051_T0_COL_LP_5p_N1__TTTCCTCCAATCACAC-1	Plasma	3.53788
001-051_T0_COL_LP_5p_N1__TTCTACACAGTTTACG-1	Plasma	4.40747
001-051_T0_COL_LP_5p_N1__TGGACGCGTGCAGACA-1	Plasma	3.91344
001-051_T0_COL_LP_5p_N1__CTTAGGAAGCGTTTAC-1	Plasma	3.33582
001-051_T0_COL_LP_5p_N1__CTGCTGTTCAGCCTAA-1	Plasma	2.71765
001-051_T0_COL_LP_5p_N1__CCACTACGTAAGAGAG-1	Plasma	4.27125
001-051_T0_COL_LP_5p_N1__CTTTGCGAGAGTGACC-1	Plasma	4.34903
001-051_T0_COL_LP_5p_N1__AGCGTATTCCTTGCCA-1	Plasma	5.42293
001-051_T0_COL_LP_5p_N1__GCGCAGTAGATCACGG-1	Plasma	0.986717
001-051_T0_COL_LP_5p_N1__AGTGGGATCTCTGAGA-1	Plasma	1.96834
001-051_T0_COL_LP_5p_N1__GACGGCTGTACGCACC-1	Plasma	2.63775
001-051_T0_COL_LP_5p_N1__CGGACTGCACATTTCT-1	Plasma	0.137398
001-051_T0_COL_LP_5p_N1__CCATTCGGTAAGGATT-1	Plasma	3.64562
001-051_T0_COL_LP_5p_N1__TTTGTCATCGAATCCA-1	Plasma	1.56213
001-051_T0_COL_LP_5p_N1__TCTCATAGTGTCTGAT-1	Plasma	2.20937
001-051_T0_COL_LP_5p_N1__TACGGATAGAGAACAG-1	Plasma	4.0263
001-051_T0_COL_LP_5p_N1__AGCTCTCTCTCCCTGA-1	Plasma	1.75656
001-051_T0_COL_LP_5p_N1__AACGTTGAGGGATCTG-1	Plasma	3.08557
001-051_T0_COL_LP_5p_N1__CGGGTCACACAACGTT-1	Plasma	1.69073
001-051_T0_COL_LP_5p_N1__TTTGCGCCACATAACC-1	Plasma	2.69349
001-051_T0_COL_LP_5p_N1__TCAACGATCGTCTGAA-1	Plasma	2.4077
001-051_T0_COL_LP_5p_N1__CAGAGAGGTCGGCACT-1	Plasma	2.21511
001-051_T0_COL_LP_5p_N1__CCCAATCTCTGTCAAG-1	Plasma	1.67463
001-051_T0_COL_LP_5p_N1__CTAGAGTGTGTAAGTA-1	Plasma	1.67817
001-051_T0_COL_LP_5p_N1__GCTGCTTCAGCCTTTC-1	Plasma	1.5161
001-051_T0_COL_LP_5p_N1__TGCCCATTCACAATGC-1	Plasma	3.01766
001-051_T0_COL_LP_5p_N1__AGCGTATCATAGACTC-1	Plasma	4.23502
001-051_T0_COL_LP_5p_N1__TTAACTCGTCTCGTTC-1	Plasma	2.51583
001-051_T0_COL_LP_5p_N1__CATCCACTCTAGCACA-1	Plasma	2.21379
001-051_T0_COL_LP_5p_N1__CATCAAGTCAGTTAGC-1	Plasma	3.76635
001-051_T0_COL_LP_5p_N1__TCTCATACATCACAAC-1	Plasma	9.42121
001-051_T0_COL_LP_5p_N1__TGCACCTAGCTAGTTC-1	Plasma	2.75024
001-051_T0_COL_LP_5p_N1__CACATTTGTTGGTTTG-1	Plasma	3.03357
001-051_T0_COL_LP_5p_N1__GGTGTTAAGACCTAGG-1	Plasma	5.11538
001-051_T0_COL_LP_5p_N1__TTTATGCCATTATCTC-1	Plasma	1.01359
001-051_T0_COL_LP_5p_N1__TTCCCAGGTGTGTGCC-1	Plasma	1.12059
001-051_T0_COL_LP_5p_N1__TTCTACACATTGTGCA-1	Plasma	1.7607
001-051_T0_COL_LP_5p_N1__TACAGTGAGCCACCTG-1	Plasma	1.95667
001-051_T0_COL_LP_5p_N1__GAATGAAAGTGATCGG-1	Plasma	1.9198
001-051_T0_COL_LP_5p_N1__GTGCGGTGTTACGGAG-1	Plasma	1.04326
001-051_T0_COL_LP_5p_N1__AAGGTTCTCACTATTC-1	Plasma	4.666
001-051_T0_COL_LP_5p_N1__CCTCAGTGTGACGCCT-1	Plasma	2.3727
001-051_T0_COL_LP_5p_N1__CAGCCGAGTCATATGC-1	Plasma	0.629889
001-051_T0_COL_LP_5p_N1__TGCTGCTGTTGTGGAG-1	Plasma	6.87314
001-051_T0_COL_LP_5p_N1__TCACGAATCTCCGGTT-1	Plasma	2.24963
001-051_T0_COL_LP_5p_N1__GTAGGCCTCTCGAGTA-1	Plasma	2.89684
001-051_T0_COL_LP_5p_N1__CGGACTGCATACTACG-1	Plasma	2.77917
001-051_T0_COL_LP_5p_N1__TAGCCGGAGATAGTCA-1	Plasma	2.52922
001-051_T0_COL_LP_5p_N1__CAGTAACCAGTAAGCG-1	Plasma	2.68868
001-051_T0_COL_LP_5p_N1__TGTCCCACACCACGTG-1	Plasma	4.6573
001-051_T0_COL_LP_5p_N1__CCGTTCAGTGGTCCGT-1	Plasma	4.91691
001-051_T0_COL_LP_5p_N1__CGGGTCACAGGTGCCT-1	Plasma	0.703509
001-051_T0_COL_LP_5p_N1__CACACTCCATCGATTG-1	Plasma	0.488023
001-051_T0_COL_LP_5p_N1__ACATCAGTCGATAGAA-1	Plasma	1.35837
001-051_T0_COL_LP_5p_N1__ACGCCAGTCGCGTAGC-1	Plasma	4.0726
001-051_T0_COL_LP_5p_N1__AACACGTAGGCCATAG-1	Plasma	1.7687
001-051_T0_COL_LP_5p_N1__CCTTTCTCAAGCTGGA-1	Plasma	1.03281
001-051_T0_COL_LP_5p_N1__CTCCTAGCAGTCAGCC-1	Plasma	4.94637
001-051_T0_COL_LP_5p_N1__TATCTCATCATGTCCC-1	Plasma	2.81251
001-051_T0_COL_LP_5p_N1__TACGGGCGTCGCTTCT-1	Plasma	3.03263
001-051_T0_COL_LP_5p_N1__TATTACCGTCGGCTCA-1	Plasma	2.47694
001-051_T0_COL_LP_5p_N1__CCTCTGACACGAGAGT-1	Plasma	2.14834
001-051_T0_COL_LP_5p_N1__TACTTGTGTTATCGGT-1	Plasma	2.9586
001-051_T0_COL_LP_5p_N1__ACATACGGTCTTCGTC-1	Plasma	2.52751
001-051_T0_COL_LP_5p_N1__ACATGGTTCTTACCGC-1	Plasma	4.10924
001-051_T0_COL_LP_5p_N1__ATAGACCTCGTTGACA-1	Plasma	2.59189
001-051_T0_COL_LP_5p_N1__CTTCTCTAGTGGGTTG-1	Plasma	2.47124
001-051_T0_COL_LP_5p_N1__TACGGTATCCAGAAGG-1	Plasma	2.56462
001-051_T0_COL_LP_5p_N1__TCCACACTCACTTACT-1	Plasma	5.28058
001-051_T0_COL_LP_5p_N1__CTAGAGTGTCCTCTTG-1	Plasma	1.60306
001-051_T0_COL_LP_5p_N1__TCCCGATAGAGTACCG-1	Plasma	2.77765
001-051_T0_COL_LP_5p_N1__TTGGAACCACGCTTTC-1	Plasma	5.02336
001-051_T0_COL_LP_5p_N1__GAGTCCGGTCGGCACT-1	Plasma	1.47177
001-051_T0_COL_LP_5p_N1__CGAATGTAGTCGAGTG-1	Plasma	3.20097
001-051_T0_COL_LP_5p_N1__GCGACCACACCGCTAG-1	Plasma	1.42781
001-051_T0_COL_LP_5p_N1__CAACCAAAGTGGTCCC-1	Plasma	1.5466
001-051_T0_COL_LP_5p_N1__AGCTCCTGTTGTCGCG-1	Plasma	2.67073
001-051_T0_COL_LP_5p_N1__GAATGAATCGTCTGAA-1	Plasma	4.01946
001-051_T0_COL_LP_5p_N1__CTTTGCGCAGCATGAG-1	Plasma	4.25599
001-051_T0_COL_LP_5p_N1__CTTAACTTCTGTTTGT-1	Plasma	4.1275
001-051_T0_COL_LP_5p_N1__TAGAGCTGTACACCGC-1	Plasma	2.64836
001-051_T0_COL_LP_5p_N1__CTCGGGAGTAGAGTGC-1	Plasma	1.76824
001-051_T0_COL_LP_5p_N1__GGTATTGGTCACTGGC-1	Plasma	1.56101
001-051_T0_COL_LP_5p_N1__AGGCCACTCACCTCGT-1	Plasma	4.129
001-051_T0_COL_LP_5p_N1__GAACCTACAGCTCGCA-1	Plasma	1.70691
001-051_T0_COL_LP_5p_N1__CCGGTAGCATACTACG-1	Plasma	1.89424
001-051_T0_COL_LP_5p_N1__AAGCCGCGTTGGAGGT-1	Plasma	3.0423
001-051_T0_COL_LP_5p_N1__GCGGGTTAGGCATGGT-1	Plasma	3.26813
001-051_T0_COL_LP_5p_N1__CGTCACTAGCAGCGTA-1	Plasma	1.84869
001-051_T0_COL_LP_5p_N1__GATCAGTCACGAGAGT-1	Plasma	2.63758
001-051_T0_COL_LP_5p_N1__ACACCAAAGACCTTTG-1	Plasma	1.22409
001-051_T0_COL_LP_5p_N1__CTTAACTGTTGAGGTG-1	Plasma	1.4386
001-051_T0_COL_LP_5p_N1__CATGGCGGTCTCCATC-1	Plasma	4.23931
001-051_T0_COL_LP_5p_N1__CTAACTTTCGCTGATA-1	Plasma	2.93633
001-051_T0_COL_LP_5p_N1__GCACATAGTCTTTCAT-1	Plasma	1.19763
001-051_T0_COL_LP_5p_N1__GGACGTCCAGCCAGAA-1	Plasma	3.68062
001-051_T0_COL_LP_5p_N1__TGCACCTTCCATTCTA-1	Plasma	5.002
001-051_T0_COL_LP_5p_N1__CTAGCCTGTCCAGTGC-1	Plasma	3.56251
001-051_T0_COL_LP_5p_N1__TGCGGGTGTCTGATCA-1	Plasma	3.92859
001-051_T0_COL_LP_5p_N1__CGTCACTTCTATCGCC-1	Plasma	4.42209
001-051_T0_COL_LP_5p_N1__CTCTGGTGTAAATACG-1	Plasma	4.60484
001-051_T0_COL_LP_5p_N1__GGTGCGTGTAGAAGGA-1	Plasma	2.93104
001-051_T0_COL_LP_5p_N1__TGTCCCAAGAACTCGG-1	Plasma	3.45019
001-051_T0_COL_LP_5p_N1__AGGGAGTGTTTGGGCC-1	Plasma	2.71738
001-051_T0_COL_LP_5p_N1__CCCATACTCCGTTGTC-1	Plasma	2.54381
001-051_T0_COL_LP_5p_N1__GACCAATAGAGACGAA-1	Plasma	3.58914
001-051_T0_COL_LP_5p_N1__GCTGCAGCATGGTTGT-1	Plasma	3.69952
001-051_T0_COL_LP_5p_N1__CACTCCAGTATATGAG-1	Plasma	1.71135
001-051_T0_COL_LP_5p_N1__GCAGTTAGTCTCAACA-1	Plasma	4.27267
001-051_T0_COL_LP_5p_N1__GGGAGATAGACTAGAT-1	Plasma	0.632597
001-051_T0_COL_LP_5p_N1__GTACTTTGTCAACTGT-1	Plasma	2.57958
001-051_T0_COL_LP_5p_N1__GCATGTATCGCCATAA-1	Plasma	2.6693
001-051_T0_COL_LP_5p_N1__CCACGGAAGAGACTAT-1	Plasma	1.0833
001-051_T0_COL_LP_5p_N1__TCTTCGGGTGCACCAC-1	Plasma	0.825558
001-051_T0_COL_LP_5p_N1__ATTACTCGTTAAGACA-1	Plasma	5.6442
001-051_T0_COL_LP_5p_N1__TGCTGCTGTAAAGTCA-1	Plasma	3.29054
001-051_T0_COL_LP_5p_N1__CCTTTCTAGGAACTGC-1	Plasma	1.14253
001-051_T0_COL_LP_5p_N1__TTTATGCCATGTAGTC-1	Plasma	2.24635
001-051_T0_COL_LP_5p_N1__TGAAAGATCGTTGACA-1	Plasma	1.9099
001-051_T0_COL_LP_5p_N1__CATGACAGTGTAAGTA-1	Plasma	3.41891
001-051_T0_COL_LP_5p_N1__CATGACAGTAAAGTCA-1	Plasma	2.75306
001-051_T0_COL_LP_5p_N1__TCTGGAATCTACTTAC-1	Plasma	1.60611
001-051_T0_COL_LP_5p_N1__GGTGCGTCAGTGGAGT-1	Plasma	2.33906
001-051_T0_COL_LP_5p_N1__CTGAAACGTATAGTAG-1	Plasma	2.82753
001-051_T0_COL_LP_5p_N1__TATTACCAGTGAAGAG-1	Plasma	2.33708
001-051_T0_COL_LP_5p_N1__ACAGCTAAGTTACCCA-1	Plasma	3.29863
001-051_T0_COL_LP_5p_N1__AGTAGTCCATCACCCT-1	Plasma	1.58355
001-051_T0_COL_LP_5p_N1__TTAGTTCAGGTCGGAT-1	Plasma	2.56304
001-051_T0_COL_LP_5p_N1__ACCGTAACAACACCCG-1	Plasma	1.60567
001-051_T0_COL_LP_5p_N1__CGTCCATCACGAGGTA-1	Plasma	3.23321
001-051_T0_COL_LP_5p_N1__GTGCAGCGTCTTTCAT-1	Plasma	3.41815
001-051_T0_COL_LP_5p_N1__GCCAAATAGCTACCGC-1	Plasma	1.76389
001-051_T0_COL_LP_5p_N1__GTGCGGTTCGGTGTTA-1	Plasma	6.32691
001-051_T0_COL_LP_5p_N1__AGATCTGAGAGTGAGA-1	Plasma	1.40965
001-051_T0_COL_LP_5p_N1__AGAGCTTGTTGCGCAC-1	Plasma	2.79272
001-051_T0_COL_LP_5p_N1__CTCGAGGAGTGTCCAT-1	Plasma	2.36086
001-051_T0_COL_LP_5p_N1__CTGTTTATCGTCCGTT-1	Plasma	2.97072
001-051_T0_COL_LP_5p_N1__ACTGAGTGTCTGCCAG-1	Plasma	0.320698
001-051_T0_COL_LP_5p_N1__CAGCCGAGTCACTTCC-1	Plasma	1.81349
001-051_T0_COL_LP_5p_N1__TGAGAGGGTTTAGGAA-1	Plasma	2.07621
001-051_T0_COL_LP_5p_N1__ACTTACTGTAAGAGAG-1	Plasma	2.77646
001-051_T0_COL_LP_5p_N1__CACAGGCTCACATACG-1	Plasma	1.14093
001-051_T0_COL_LP_5p_N1__TAAGTGCTCTGGGCCA-1	Plasma	2.28085
001-051_T0_COL_LP_5p_N1__GTACTCCAGGACTGGT-1	Plasma	3.25185
001-051_T0_COL_LP_5p_N1__CTAAGACAGCAATATG-1	Plasma	2.60944
001-051_T0_COL_LP_5p_N1__ACCCACTGTAGGAGTC-1	Plasma	6.357
001-051_T0_COL_LP_5p_N1__CCATGTCCAGTAACGG-1	Plasma	2.26379
001-051_T0_COL_LP_5p_N1__GATCAGTTCTAACGGT-1	Plasma	4.1956
001-051_T0_COL_LP_5p_N1__TGCGGGTTCCCGGATG-1	Plasma	2.22769
001-051_T0_COL_LP_5p_N1__CTCCTAGGTACATCCA-1	Plasma	3.13996
001-051_T0_COL_LP_5p_N1__TGCCCATTCACAGGCC-1	Plasma	2.22803
001-051_T0_COL_LP_5p_N1__TATCAGGTCACGGTTA-1	Plasma	2.37851
001-051_T0_COL_LP_5p_N1__CGAGCCAGTGTGTGCC-1	Plasma	1.00349
001-051_T0_COL_LP_5p_N1__CCTTCGAAGATGTCGG-1	Plasma	1.8396
001-051_T0_COL_LP_5p_N1__GGCGTGTTCCATGAAC-1	Plasma	2.5895
001-051_T0_COL_LP_5p_N1__CGTTAGAGTTCCACAA-1	Plasma	3.58831
001-051_T0_COL_LP_5p_N1__AGGTCCGCAGGACCCT-1	Plasma	1.92969
001-051_T0_COL_LP_5p_N1__ATAGACCGTCGGATCC-1	Plasma	3.32299
001-051_T0_COL_LP_5p_N1__CAACCTCCATCGGACC-1	Plasma	4.92506
001-051_T0_COL_LP_5p_N1__TGTGGTACAATCCAAC-1	Plasma	2.49686
001-051_T0_COL_LP_5p_N1__GAATGAACAGGAACGT-1	Plasma	0.856218
001-051_T0_COL_LP_5p_N1__CGTGAGCCATCACAAC-1	Plasma	2.12746
001-051_T0_COL_LP_5p_N1__CCTTTCTTCCTAGTGA-1	Plasma	2.69438
001-051_T0_COL_LP_5p_N1__AACTCAGGTACTTCTT-1	Plasma	2.82209
001-051_T0_COL_LP_5p_N1__GGAATAAGTGTGAAAT-1	Plasma	3.50272
001-051_T0_COL_LP_5p_N1__CGCCAAGAGGTCGGAT-1	Plasma	1.15185
001-051_T0_COL_LP_5p_N1__AGAGTGGGTGAAGGCT-1	Plasma	2.56893
001-051_T0_COL_LP_5p_N1__CGTTAGAGTTTAGGAA-1	Plasma	1.27798
001-051_T0_COL_LP_5p_N1__CCTAGCTGTAAGTTCC-1	Plasma	2.52193
001-051_T0_COL_LP_5p_N1__TTAGTTCCATGAAGTA-1	Plasma	1.69778
001-051_T0_COL_LP_5p_N1__CATCGGGAGGTAGCTG-1	Plasma	2.48466
001-051_T0_COL_LP_5p_N1__CGCTATCGTCTCATCC-1	Plasma	2.32835
001-051_T0_COL_LP_5p_N1__GACGTTATCCTAGTGA-1	Plasma	2.95344
001-051_T0_COL_LP_5p_N1__GGAATAAAGCGTCTAT-1	Plasma	3.05016
001-051_T0_COL_LP_5p_N1__CTGCCTATCGTTACGA-1	Plasma	3.01446
001-051_T0_COL_LP_5p_N1__ATTATCCCAAGACACG-1	Plasma	1.25812
001-051_T0_COL_LP_5p_N1__CTAACTTTCAGCGATT-1	Plasma	3.26131
001-051_T0_COL_LP_5p_N1__ACTTGTTCAGGCTCAC-1	Plasma	1.63826
001-051_T0_COL_LP_5p_N1__TCTTCGGTCAGTCCCT-1	Plasma	1.78082
001-051_T0_COL_LP_5p_N1__AGGTCATCATCCAACA-1	Plasma	4.09727
001-051_T0_COL_LP_5p_N1__AGCGTATCACCCATGG-1	Plasma	4.17234
001-051_T0_COL_LP_5p_N1__CAGAATCTCGAGGTAG-1	Plasma	5.00552
001-051_T0_COL_LP_5p_N1__GCGGGTTCATTGAGCT-1	Plasma	3.77207
001-051_T0_COL_LP_5p_N1__TGTATTCTCTCGCATC-1	Plasma	0.742672
001-051_T0_COL_LP_5p_N1__CAACCTCAGTTTAGGA-1	Plasma	5.11294
001-051_T0_COL_LP_5p_N1__TTAGTTCTCTAGCACA-1	Plasma	2.86112
001-051_T0_COL_LP_5p_N1__ACTGATGCACCTGGTG-1	Plasma	3.45748
001-051_T0_COL_LP_5p_N1__TGTGGTAAGACTGGGT-1	Plasma	0.5913
001-051_T0_COL_LP_5p_N1__GTCGTAAGTCTCCATC-1	Plasma	3.0298
001-051_T0_COL_LP_5p_N1__ATCCGAAAGAAGAAGC-1	Plasma	3.56547
001-051_T0_COL_LP_5p_N1__GGACGTCGTTAGTGGG-1	Plasma	2.33832
001-051_T0_COL_LP_5p_N1__ACGCAGCTCAAACCAC-1	Plasma	1.2944
001-051_T0_COL_LP_5p_N1__TTCTCAAAGAGTCGGT-1	Plasma	2.19235
001-051_T0_COL_LP_5p_N1__GCTTCCATCGCCAGCA-1	Plasma	5.48974
001-051_T0_COL_LP_5p_N1__CCACCTAGTAAGCACG-1	Plasma	1.95971
001-051_T0_COL_LP_5p_N1__GCAATCATCTATCCTA-1	Plasma	3.57721
001-051_T0_COL_LP_5p_N1__GTGTTAGGTTCTGGTA-1	Plasma	5.28486
001-051_T0_COL_LP_5p_N1__AGCGTCGGTTCGCTAA-1	Plasma	3.10491
001-051_T0_COL_LP_5p_N1__AGGGTGATCTGTCCGT-1	Plasma	3.27756
001-051_T0_COL_LP_5p_N1__CCGTGGACACGGCTAC-1	Plasma	2.21347
001-051_T0_COL_LP_5p_N1__TGCTACCGTGAGTATA-1	Plasma	3.03999
001-051_T0_COL_LP_5p_N1__TTGACTTCATGTAAGA-1	Plasma	2.07267
001-051_T0_COL_LP_5p_N1__ATTTCTGCAGCGTCCA-1	Plasma	1.63748
001-051_T0_COL_LP_5p_N1__TGGCTGGGTCCCGACA-1	Plasma	3.29484
001-051_T0_COL_LP_5p_N1__GCGCAACTCTTAGCCC-1	Plasma	1.8336
001-051_T0_COL_LP_5p_N1__AAAGATGTCCCTAACC-1	Plasma	1.64431
001-051_T0_COL_LP_5p_N1__ATTCTACTCTCAAACG-1	Plasma	1.81837
001-051_T0_COL_LP_5p_N1__CACAGGCCATACGCCG-1	Plasma	4.35409
001-051_T0_COL_LP_5p_N1__TTCTACACAAGTCTGT-1	Plasma	1.74115
001-051_T0_COL_LP_5p_N1__TTAGGCAGTTGATTGC-1	Plasma	3.451
001-051_T0_COL_LP_5p_N1__CGTGAGCTCTAACGGT-1	Plasma	1.24493
001-051_T0_COL_LP_5p_N1__GGGCATCGTCTAGCGC-1	Plasma	4.08235
001-051_T0_COL_LP_5p_N1__ACCCACTTCTCATTCA-1	Plasma	2.77148
001-051_T0_COL_LP_5p_N1__GCGCCAACACATTCGA-1	Plasma	1.82289
001-051_T0_COL_LP_5p_N1__CACTCCATCCTGTAGA-1	Plasma	4.13218
001-051_T0_COL_LP_5p_N1__GTCTTCGCAATCAGAA-1	Plasma	2.39352
001-051_T0_COL_LP_5p_N1__TAAACCGTCTTGGGTA-1	Plasma	1.24661
001-051_T0_COL_LP_5p_N1__CATATTCTCCCGGATG-1	Plasma	2.0263
001-051_T0_COL_LP_5p_N1__ACGAGCCTCACCCGAG-1	Plasma	1.46439
001-051_T0_COL_LP_5p_N1__ACGATGTAGAATCTCC-1	Plasma	1.96849
001-051_T0_COL_LP_5p_N1__GGTATTGTCTTTCCTC-1	Plasma	-0.55601
001-051_T0_COL_LP_5p_N1__TCGGTAAAGGTGATTA-1	Plasma	2.70698
001-051_T0_COL_LP_5p_N1__CGTCACTAGGCGATAC-1	Plasma	4.08887
001-051_T0_COL_LP_5p_N1__TAGAGCTCATTGGGCC-1	Plasma	2.72853
001-051_T0_COL_LP_5p_N1__CTCGAAATCTGGCGTG-1	Plasma	0.790944
001-051_T0_COL_LP_5p_N1__ATTCTACTCCCGGATG-1	Plasma	1.978
001-051_T0_COL_LP_5p_N1__ACTTACTAGGTCATCT-1	Plasma	1.62488
001-051_T0_COL_LP_5p_N1__GGCTCGAGTTTCCACC-1	Plasma	1.67506
001-051_T0_COL_LP_5p_N1__CGGAGTCGTCGAGATG-1	Plasma	1.81967
001-051_T0_COL_LP_5p_N1__CTGCGGATCTGAGTGT-1	Plasma	6.17629
001-051_T0_COL_LP_5p_N1__TCGTACCAGGTGATAT-1	Plasma	2.49603
001-051_T0_COL_LP_5p_N1__GTCAAGTCAAGGACAC-1	Plasma	1.91208
001-051_T0_COL_LP_5p_N1__CACAGGCAGTGCGTGA-1	Plasma	1.16113
001-051_T0_COL_LP_5p_N1__AGGTCATCATTAGCCA-1	Plasma	1.32231
001-051_T0_COL_LP_5p_N1__CCCAGTTAGTGTGGCA-1	Plasma	0.229179
001-051_T0_COL_LP_5p_N1__AACACGTGTCCTAGCG-1	Plasma	5.21457
001-051_T0_COL_LP_5p_N1__ATAAGAGCAGGCTCAC-1	Plasma	4.61704
001-051_T0_COL_LP_5p_N1__CAAGAAACAATGGACG-1	Plasma	3.30562
001-051_T0_COL_LP_5p_N1__CACACAATCATGTGGT-1	Plasma	1.92972
001-051_T0_COL_LP_5p_N1__GCTGGGTCATCCCATC-1	Plasma	1.98572
001-051_T0_COL_LP_5p_N1__TATCTCAAGTTGTAGA-1	Plasma	2.31076
001-051_T0_COL_LP_5p_N1__TTAACTCTCCGCGGTA-1	Plasma	0.629493
001-051_T0_COL_LP_5p_N1__CTGCGGATCACAAACC-1	Plasma	0.793749
001-051_T0_COL_LP_5p_N1__CTCGGAGGTAAATGTG-1	Plasma	0.43487
001-051_T0_COL_LP_5p_N1__GTGCGGTGTAAGGGAA-1	Plasma	2.70115
001-051_T0_COL_LP_5p_N1__TGGCGCACAGTCTTCC-1	Plasma	2.98494
001-051_T0_COL_LP_5p_N1__CACAGTAAGTCTTGCA-1	Plasma	1.8977
001-051_T0_COL_LP_5p_N1__GAAACTCAGAGGTAGA-1	Plasma	1.91391
001-051_T0_COL_LP_5p_N1__CTGAAACTCGCGATCG-1	Plasma	2.09044
001-051_T0_COL_LP_5p_N1__TTGGAACGTGTGACGA-1	Plasma	1.24632
001-051_T0_COL_LP_5p_N1__GATCAGTTCCTTGGTC-1	Plasma	4.42463
001-051_T0_COL_LP_5p_N1__CATGCCTAGGTGCACA-1	Plasma	1.79449
001-051_T0_COL_LP_5p_N1__TCACAAGAGATCGATA-1	Plasma	1.55406
001-051_T0_COL_LP_5p_N1__TCGCGTTGTAGGAGTC-1	Plasma	2.75675
001-051_T0_COL_LP_5p_N1__ACGGAGACAACTGGCC-1	Plasma	1.34232
001-051_T0_COL_LP_5p_N1__TCACGAATCACCTTAT-1	Plasma	2.8518
001-051_T0_COL_LP_5p_N1__AGCGGTCCATCCGCGA-1	Plasma	3.48679
001-051_T0_COL_LP_5p_N1__CATATTCGTGACTACT-1	Plasma	0.769156
001-051_T0_COL_LP_5p_N1__GTTTCTAAGGCCCTCA-1	Plasma	2.67115
001-051_T0_COL_LP_5p_N1__GTAACTGGTTGTGGAG-1	Plasma	3.83282
001-051_T0_COL_LP_5p_N1__ACTGATGAGCTCCCAG-1	Plasma	1.36598
001-051_T0_COL_LP_5p_N1__TGTTCCGAGTGGCACA-1	Plasma	2.50042
001-051_T0_COL_LP_5p_N1__AAACCTGTCAGGTTCA-1	Plasma	1.53147
001-051_T0_COL_LP_5p_N1__CGAGCCACAATGGAAT-1	Plasma	2.43102
001-051_T0_COL_LP_5p_N1__TGACGGCTCCGAAGAG-1	Plasma	0.580653
001-051_T0_COL_LP_5p_N1__ACTATCTCATATACGC-1	Plasma	1.74841
001-051_T0_COL_LP_5p_N1__ACTTACTGTGTTTGTG-1	Plasma	1.64455
001-051_T0_COL_LP_5p_N1__GGAATAATCTGTCTAT-1	Plasma	2.34273
001-051_T0_COL_LP_5p_N1__GTGTTAGCATTGAGCT-1	Plasma	1.69857
001-051_T0_COL_LP_5p_N1__ATTACTCAGGTAAACT-1	Plasma	2.71187
001-051_T0_COL_LP_5p_N1__AGCGTCGCATCACGAT-1	Plasma	3.2878
001-051_T0_COL_LP_5p_N1__TGGCCAGGTAGCGCAA-1	Plasma	1.81004
001-051_T0_COL_LP_5p_N1__AGAATAGCACACAGAG-1	Plasma	4.23342
001-051_T0_COL_LP_5p_N1__TACGGTACAATTGCTG-1	Plasma	1.18435
001-051_T0_COL_LP_5p_N1__GGCCGATAGCTCAACT-1	Plasma	2.3236
001-051_T0_COL_LP_5p_N1__TTCTTAGCAAGAAGAG-1	Plasma	4.3238
001-051_T0_COL_LP_5p_N1__GATCGCGCATGGTCTA-1	Plasma	1.223
001-051_T0_COL_LP_5p_N1__CGAATGTGTATGAAAC-1	Plasma	3.73083
001-051_T0_COL_LP_5p_N1__CCTACCATCTCCTATA-1	Plasma	1.34122
001-051_T0_COL_LP_5p_N1__TCAGCAAGTCTTTCAT-1	Plasma	3.8641
001-051_T0_COL_LP_5p_N1__CGTAGGCCACTGTTAG-1	Plasma	4.3825
001-051_T0_COL_LP_5p_N1__GAGGTGAGTTCCCTTG-1	Plasma	3.31066
001-051_T0_COL_LP_5p_N1__CCAATCCCAGGAATCG-1	Plasma	3.54027
001-051_T0_COL_LP_5p_N1__CCTTACGCAGCTTCGG-1	Plasma	2.91855
001-051_T0_COL_LP_5p_N1__ACCGTAAAGGATGGTC-1	Plasma	2.76558
001-051_T0_COL_LP_5p_N1__CCTTACGTCGTTTATC-1	Plasma	2.31664
001-051_T0_COL_LP_5p_N1__TGCCCATTCACGAAGG-1	Plasma	2.70145
001-051_T0_COL_LP_5p_N1__GCAATCAGTGTTTGGT-1	Plasma	2.6508
001-051_T0_COL_LP_5p_N1__ACCCACTGTTACTGAC-1	Plasma	2.15543
001-051_T0_COL_LP_5p_N1__ACTGATGAGCCGTCGT-1	Plasma	1.35471
001-051_T0_COL_LP_5p_N1__ACGGAGAAGGCCATAG-1	Plasma	5.23814
001-051_T0_COL_LP_5p_N1__CGACTTCAGTCCGGTC-1	Plasma	5.53859
001-051_T0_COL_LP_5p_N1__ACCCACTCACTTCTGC-1	Plasma	2.36207
001-051_T0_COL_LP_5p_N1__CAGAATCTCCGAAGAG-1	Plasma	2.96337
001-051_T0_COL_LP_5p_N1__AGAATAGAGATGTGGC-1	Plasma	3.96772
001-051_T0_COL_LP_5p_N1__ATGAGGGGTCTCGTTC-1	Plasma	2.82006
001-051_T0_COL_LP_5p_N1__GGGCACTAGCTACCGC-1	Plasma	3.99337
001-051_T0_COL_LP_5p_N1__TCTATTGAGATCCCAT-1	Plasma	1.74474
001-051_T0_COL_LP_5p_N1__CATATTCCAGAAGCAC-1	Plasma	3.61997
001-051_T0_COL_LP_5p_N1__GAAGCAGCAGCTGCTG-1	Plasma	2.25188
001-051_T0_COL_LP_5p_N1__CCTAGCTTCAACACAC-1	Plasma	0.987393
001-051_T0_COL_LP_5p_N1__AAACCTGTCCTGTACC-1	Plasma	3.27679
001-051_T0_COL_LP_5p_N1__GGGTCTGTCCAAACAC-1	Plasma	5.53899
001-051_T0_COL_LP_5p_N1__TACGGATTCGGTTCGG-1	Plasma	2.4488
001-051_T0_COL_LP_5p_N1__ATTCTACCAGGACCCT-1	Plasma	1.0351
001-051_T0_COL_LP_5p_N1__CGTCTACTCAACCAAC-1	Plasma	3.39791
001-051_T0_COL_LP_5p_N1__AGGGATGTCTCCCTGA-1	Plasma	0.754215
001-051_T0_COL_LP_5p_N1__TTCGGTCAGGGTATCG-1	Plasma	1.16633
001-051_T0_COL_LP_5p_N1__CTTACCGGTTGTGGCC-1	Plasma	2.62599
001-051_T0_COL_LP_5p_N1__CAGATCAGTCGAGATG-1	Plasma	1.78346
001-051_T0_COL_LP_5p_N1__AAATGCCAGAGAACAG-1	Plasma	2.54233
001-051_T0_COL_LP_5p_N1__TTGCGTCGTAAACCTC-1	Plasma	4.17034
001-051_T0_COL_LP_5p_N1__GTACTCCTCAGGTAAA-1	Plasma	1.18225
001-051_T0_COL_LP_5p_N1__GGTGAAGAGGAACTGC-1	Plasma	1.79895
001-051_T0_COL_LP_5p_N1__GGAACTTGTTCCTCCA-1	Plasma	5.18764
001-051_T0_COL_LP_5p_N1__TTGAACGTCATGCTCC-1	Plasma	0.857107
001-051_T0_COL_LP_5p_N1__TGCCAAAGTTCGTCTC-1	Plasma	2.93386
001-051_T0_COL_LP_5p_N1__GATCGTAGTACACCGC-1	Plasma	0.940948
001-051_T0_COL_LP_5p_N1__TACCTTATCGGATGTT-1	Plasma	2.81397
001-051_T0_COL_LP_5p_N1__TTTGTCACACAGATTC-1	Plasma	1.81276
001-051_T0_COL_LP_5p_N1__CGATCGGGTTAGTGGG-1	Plasma	1.54254
001-051_T0_COL_LP_5p_N1__CTACCCATCGTCTGCT-1	Plasma	2.69636
001-051_T0_COL_LP_5p_N1__TACGGATGTCGGATCC-1	Plasma	7.67369
001-051_T0_COL_LP_5p_N1__GACGTGCCAAGACGTG-1	Plasma	1.34627
001-051_T0_COL_LP_5p_N1__GCTCCTACACATTTCT-1	Plasma	1.96074
001-051_T0_COL_LP_5p_N1__CCATTCGTCTAACTGG-1	Plasma	1.89435
001-051_T0_COL_LP_5p_N1__TACAGTGGTACTCTCC-1	Plasma	6.74781
001-051_T0_COL_LP_5p_N1__CACCACTAGAGGGCTT-1	Plasma	2.23803
001-051_T0_COL_LP_5p_N1__GACAGAGTCGGATGTT-1	Plasma	3.17266
001-051_T0_COL_LP_5p_N1__TCGCGAGGTTGCCTCT-1	Plasma	2.0221
001-051_T0_COL_LP_5p_N1__ATAGACCGTGTCAATC-1	Plasma	2.69809
001-051_T0_COL_LP_5p_N1__ATTCTACCATGGTAGG-1	Plasma	3.93005
001-051_T0_COL_LP_5p_N1__GCATGCGGTCGCGAAA-1	Plasma	3.00782
001-051_T0_COL_LP_5p_N1__TACTTACGTGAGGGAG-1	Plasma	3.00631
001-051_T0_COL_LP_5p_N1__AAGGTTCAGCAATATG-1	Plasma	1.50663
001-051_T0_COL_LP_5p_N1__CGCTTCAAGAGGTTGC-1	Plasma	6.05102
001-051_T0_COL_LP_5p_N1__GTGGGTCCAGTAAGAT-1	Plasma	7.48687
001-051_T0_COL_LP_5p_N1__GGTGCGTAGTGTCTCA-1	Plasma	4.38371
001-051_T0_COL_LP_5p_N1__AGATTGCCAGTCTTCC-1	Plasma	0.582558
001-051_T0_COL_LP_5p_N1__CACCACTTCGTGTAGT-1	Plasma	1.92107
001-051_T0_COL_LP_5p_N1__GGGTCTGTCCTTTACA-1	Plasma	3.09438
001-051_T0_COL_LP_5p_N1__CACACAATCGTGGGAA-1	Plasma	3.16481
001-051_T0_COL_LP_5p_N1__ACCCACTGTAAGGATT-1	Plasma	2.28206
001-051_T0_COL_LP_5p_N1__CAGGTGCCAGTGGAGT-1	Plasma	1.3926
001-051_T0_COL_LP_5p_N1__TTTGGTTAGCTGCGAA-1	Plasma	1.549
001-051_T0_COL_LP_5p_N1__CATCGGGTCTCCAGGG-1	Plasma	3.38629
001-051_T0_COL_LP_5p_N1__AGAGTGGAGGGCATGT-1	Plasma	4.92174
001-051_T0_COL_LP_5p_N1__CGGAGTCGTACCCAAT-1	Plasma	3.53359
001-051_T0_COL_LP_5p_N1__TCAGCAATCCTGTACC-1	Plasma	2.61149
001-051_T0_COL_LP_5p_N1__GATCAGTGTTGAGTTC-1	Plasma	2.81508
001-051_T0_COL_LP_5p_N1__CTCGTCAAGTATCGAA-1	Plasma	1.57372
001-051_T0_COL_LP_5p_N1__TCTTTCCTCCCTTGCA-1	Plasma	1.2649
001-051_T0_COL_LP_5p_N1__ACATCAGTCCGATATG-1	Plasma	2.20353
001-051_T0_COL_LP_5p_N1__ACTTACTTCCACGTTC-1	Plasma	3.79258
001-051_T0_COL_LP_5p_N1__AGATCTGTCGGTCCGA-1	Plasma	1.73415
001-051_T0_COL_LP_5p_N1__CGGGTCAAGAGAACAG-1	Plasma	2.02374
001-051_T0_COL_LP_5p_N1__TGACTAGCAAACCTAC-1	Plasma	3.99004
001-051_T0_COL_LP_5p_N1__CCGTACTTCTGCAAGT-1	Plasma	2.67347
001-051_T0_COL_LP_5p_N1__CGATTGAGTATGGTTC-1	Plasma	2.70865
001-051_T0_COL_LP_5p_N1__TGCGTGGCAAATCCGT-1	Plasma	2.76109
001-051_T0_COL_LP_5p_N1__TCTTTCCGTACAAGTA-1	Plasma	1.30256
001-051_T0_COL_LP_5p_N1__GGCCGATTCCGCTGTT-1	Plasma	1.63418
001-051_T0_COL_LP_5p_N1__ATTATCCTCTACTCAT-1	Plasma	1.17129
001-051_T0_COL_LP_5p_N1__TCTATTGAGCCAGTAG-1	Plasma	1.89067
001-051_T0_COL_LP_5p_N1__AACTCCCCACACGCTG-1	Plasma	2.68358
001-051_T0_COL_LP_5p_N1__TACTTGTTCAATCTCT-1	Plasma	0.855325
001-051_T0_COL_LP_5p_N1__ATAAGAGGTGCAACTT-1	Plasma	0.968932
001-051_T0_COL_LP_5p_N1__TAGTGGTAGGCGCTCT-1	Plasma	3.17317
001-051_T0_COL_LP_5p_N1__CGACTTCAGCTAGCCC-1	Plasma	2.84637
001-051_T0_COL_LP_5p_N1__AAGACCTTCACCAGGC-1	Plasma	2.91773
001-051_T0_COL_LP_5p_N1__CACATAGGTTCCAACA-1	Plasma	1.9044
001-051_T0_COL_LP_5p_N1__TTGACTTCATGGGACA-1	Plasma	4.31085
001-051_T0_COL_LP_5p_N1__ACATGGTTCGCCGTGA-1	Plasma	2.7607
001-051_T0_COL_LP_5p_N1__CGTAGCGCAAAGCAAT-1	Plasma	1.86179
001-051_T0_COL_LP_5p_N1__CTGGTCTTCCCTAACC-1	Plasma	3.99777
001-051_T0_COL_LP_5p_N1__CGTAGCGCACGGCGTT-1	Plasma	0.682155
001-051_T0_COL_LP_5p_N1__TCAGGTAGTGGACGAT-1	Plasma	2.05331
001-051_T0_COL_LP_5p_N1__CGGAGTCGTACTTGAC-1	Plasma	1.56633
001-051_T0_COL_LP_5p_N1__AGGTCATCAGGGAGAG-1	Plasma	0.666659
001-051_T0_COL_LP_5p_N1__AGCTCCTCATGAAGTA-1	Plasma	2.28781
001-051_T0_COL_LP_5p_N1__AGGGATGTCCGTCATC-1	Plasma	2.3654
001-051_T0_COL_LP_5p_N1__AGAGTGGTCATCTGCC-1	Plasma	1.90594
001-051_T0_COL_LP_5p_N1__GTGGGTCCAACCGCCA-1	Plasma	2.10701
001-051_T0_COL_LP_5p_N1__AAAGTAGAGTCCAGGA-1	Plasma	3.30364
001-051_T0_COL_LP_5p_N1__CGGGTCAGTATAGGGC-1	Plasma	0.576717
001-051_T0_COL_LP_5p_N1__GTTCGGGCATGCCACG-1	Plasma	1.89001
001-051_T0_COL_LP_5p_N1__CTCTAATAGCACGCCT-1	Plasma	3.1795
001-051_T0_COL_LP_5p_N1__TTGTAGGTCTTGAGAC-1	Plasma	2.42077
001-051_T0_COL_LP_5p_N1__TAGTGGTCAGGGAGAG-1	Plasma	2.18963
001-051_T0_COL_LP_5p_N1__CATCCACTCTTGGGTA-1	Plasma	2.32
001-051_T0_COL_LP_5p_N1__CTAGCCTCACGGATAG-1	Plasma	3.52344
001-051_T0_COL_LP_5p_N1__AGCGGTCCAAATCCGT-1	Plasma	0.440332
001-051_T0_COL_LP_5p_N1__CGAATGTGTCAGGACA-1	Plasma	3.75563
001-051_T0_COL_LP_5p_N1__GTATCTTGTCCCTTGT-1	Plasma	3.06022
001-051_T0_COL_LP_5p_N1__GTGCATACACCGTTGG-1	Plasma	1.91578
001-051_T0_COL_LP_5p_N1__CTAAGACAGACCACGA-1	Plasma	1.06323
001-051_T0_COL_LP_5p_N1__ATGGGAGAGGTAGCCA-1	Plasma	4.91611
001-051_T0_COL_LP_5p_N1__GTCATTTAGTGATCGG-1	Plasma	4.63872
001-051_T0_COL_LP_5p_N1__CGTAGGCCAGATGGCA-1	Plasma	2.90745
001-051_T0_COL_LP_5p_N1__ATTTCTGGTTAAAGAC-1	Plasma	1.35891
001-051_T0_COL_LP_5p_N1__CACCACTAGTCCCACG-1	Plasma	1.17862
001-051_T0_COL_LP_5p_N1__CCCTCCTGTTTAAGCC-1	Plasma	2.20364
001-051_T0_COL_LP_5p_N1__ACTGAGTTCCCTCAGT-1	Plasma	2.79399
001-051_T0_COL_LP_5p_N1__TTCGAAGCATCGGGTC-1	Plasma	0.711701
001-051_T0_COL_LP_5p_N1__AGGTCCGGTCTAAAGA-1	Plasma	2.14628
001-051_T0_COL_LP_5p_N1__AGCAGCCCAGGCGATA-1	Plasma	2.28954
001-051_T0_COL_LP_5p_N1__TTGACTTGTCATGCCG-1	Plasma	2.52972
001-051_T0_COL_LP_5p_N1__GGAGCAAGTGATGCCC-1	Plasma	1.30535
001-051_T0_COL_LP_5p_N1__CTCTAATGTGTAAGTA-1	Plasma	1.95625
001-051_T0_COL_LP_5p_N1__TCATTACTCACTATTC-1	Plasma	3.59631
001-051_T0_COL_LP_5p_N1__GCGCAACCACGGCTAC-1	Plasma	3.27343
001-051_T0_COL_LP_5p_N1__TCAGGATCATCCTTGC-1	Plasma	0.409149
001-051_T0_COL_LP_5p_N1__GCACATACAAGTAATG-1	Plasma	2.68931
001-051_T0_COL_LP_5p_N1__CTGGTCTGTAGAGCTG-1	Plasma	2.6075
001-051_T0_COL_LP_5p_N1__GACGCGTAGGAGTACC-1	Plasma	4.56097
001-051_T0_COL_LP_5p_N1__GTCCTCATCTTTAGGG-1	Plasma	4.69546
001-051_T0_COL_LP_5p_N1__CCGTGGACACCATGTA-1	Plasma	2.1201
001-051_T0_COL_LP_5p_N1__TTCGGTCGTTAAGACA-1	Plasma	1.31255
001-051_T0_COL_LP_5p_N1__CATATGGGTATGGTTC-1	Plasma	5.94755
001-051_T0_COL_LP_5p_N1__CACCACTGTATCAGTC-1	Plasma	2.4514
001-051_T0_COL_LP_5p_N1__ATTGGACAGAAAGTGG-1	Plasma	1.61422
001-051_T0_COL_LP_5p_N1__GTGCGGTTCCAGTAGT-1	Plasma	2.53103
001-051_T0_COL_LP_5p_N1__CTCGGGAAGGACGAAA-1	Plasma	3.19848
001-051_T0_COL_LP_5p_N1__CATTCGCCAATCCAAC-1	Plasma	4.6163
001-051_T0_COL_LP_5p_N1__AGTTGGTTCATACGGT-1	Plasma	1.10348
001-051_T0_COL_LP_5p_N1__AGTGTCACACGTAAGG-1	Plasma	5.32233
001-051_T0_COL_LP_5p_N1__CGTTAGATCAGGTTCA-1	Plasma	3.18942
001-051_T0_COL_LP_5p_N1__ACTGATGGTCGGGTCT-1	Plasma	2.5017
001-051_T0_COL_LP_5p_N1__CGGCTAGAGTCAAGGC-1	Plasma	1.01773
001-051_T0_COL_LP_5p_N1__GTGTTAGGTCTACCTC-1	Plasma	1.13137
001-051_T0_COL_LP_5p_N1__TTTCCTCAGAGAACAG-1	Plasma	5.41953
001-051_T0_COL_LP_5p_N1__CTCGTACGTTTGGCGC-1	Plasma	1.93872
001-051_T0_COL_LP_5p_N1__CCATTCGGTCCATCCT-1	Plasma	4.30462
001-051_T0_COL_LP_5p_N1__TCGTAGATCAGTCCCT-1	Plasma	2.41204
001-051_T0_COL_LP_5p_N1__TGACAACAGCAGACTG-1	Plasma	1.12722
001-051_T0_COL_LP_5p_N1__ACGCCGACAAGCGAGT-1	Plasma	2.71763
001-051_T0_COL_LP_5p_N1__CGTCAGGGTACCGGCT-1	Plasma	1.57245
001-051_T0_COL_LP_5p_N1__CAAGATCTCGATAGAA-1	Plasma	3.10773
001-051_T0_COL_LP_5p_N1__GTTCATTCATTGGCGC-1	Plasma	1.6906
001-051_T0_COL_LP_5p_N1__GCTCCTAAGTCAAGCG-1	Plasma	3.15108
001-051_T0_COL_LP_5p_N1__TGCGCAGCAGTCGATT-1	Plasma	3.55848
001-051_T0_COL_LP_5p_N1__AGATTGCTCACCACCT-1	Plasma	0.226493
001-051_T0_COL_LP_5p_N1__ATAACGCTCGGCTACG-1	Plasma	2.34936
001-051_T0_COL_LP_5p_N1__AGAGTGGAGGCCCTCA-1	Plasma	3.43788
001-051_T0_COL_LP_5p_N1__TCACAAGAGGGCATGT-1	Plasma	1.71768
001-051_T0_COL_LP_5p_N1__AGACGTTAGTCCAGGA-1	Plasma	2.23081
001-051_T0_COL_LP_5p_N1__AGTAGTCCAAGTCTAC-1	Plasma	3.08403
001-051_T0_COL_LP_5p_N1__TGCTGCTGTTAAAGTG-1	Plasma	0.980825
001-051_T0_COL_LP_5p_N1__CTGGTCTAGCAACGGT-1	Plasma	5.85037
001-051_T0_COL_LP_5p_N1__AGAGCGAGTCTGCCAG-1	Plasma	2.77393
001-051_T0_COL_LP_5p_N1__CTCGTACTCCACGAAT-1	Plasma	0.773634
001-051_T0_COL_LP_5p_N1__GTCCTCACATGAACCT-1	Plasma	2.67163
001-051_T0_COL_LP_5p_N1__CGATGGCTCTCCCTGA-1	Plasma	4.50254
001-051_T0_COL_LP_5p_N1__GCAATCATCAGAGCTT-1	Plasma	5.74007
001-051_T0_COL_LP_5p_N1__TAAGCGTTCTGCTGTC-1	Plasma	3.46885
001-051_T0_COL_LP_5p_N1__TTCGAAGTCTTTACAC-1	Plasma	1.79836
001-051_T0_COL_LP_5p_N1__TGACGGCTCACTGGGC-1	Plasma	1.63414
001-051_T0_COL_LP_5p_N1__ACTTGTTCAGCTTAAC-1	Plasma	3.65081
001-051_T0_COL_LP_5p_N1__AGCCTAACACGAAAGC-1	Plasma	1.51124
001-051_T0_COL_LP_5p_N1__CTCCTAGTCCATTCTA-1	Plasma	1.82811
001-051_T0_COL_LP_5p_N1__AGATTGCTCCATGAAC-1	Plasma	2.88634
001-051_T0_COL_LP_5p_N1__GAACCTATCTCGTATT-1	Plasma	1.95627
001-051_T0_COL_LP_5p_N1__CTGCCTATCAGCTGGC-1	Plasma	1.29137
001-051_T0_COL_LP_5p_N1__CGTCCATAGCGTTCCG-1	Plasma	1.94969
001-051_T0_COL_LP_5p_N1__CCAATCCGTCCGCTGA-1	Plasma	0.667732
001-051_T0_COL_LP_5p_N1__GAAACTCGTAGAAGGA-1	Plasma	1.09034
001-051_T0_COL_LP_5p_N1__GATCAGTGTTTAAGCC-1	Plasma	2.51945
001-051_T0_COL_LP_5p_N1__AAGGAGCCACATGACT-1	Plasma	3.5182
001-051_T0_COL_LP_5p_N1__CATATTCAGTTGCAGG-1	Plasma	1.53534
001-051_T0_COL_LP_5p_N1__TCGCGAGTCGTTTGCC-1	Plasma	1.1934
001-051_T0_COL_LP_5p_N1__ATCATCTCACAACTGT-1	Plasma	3.70007
001-051_T0_COL_LP_5p_N1__GAGGTGAAGCCGCCTA-1	Plasma	5.59494
001-051_T0_COL_LP_5p_N1__TACCTATGTCACACGC-1	Plasma	2.22438
001-051_T0_COL_LP_5p_N1__TTGCCGTAGGAGTACC-1	Plasma	2.04109
001-051_T0_COL_LP_5p_N1__CGAGCCACACGGCCAT-1	Plasma	2.79201
001-051_T0_COL_LP_5p_N1__TTTATGCAGATGAGAG-1	Plasma	2.43613
001-051_T0_COL_LP_5p_N1__CAGCGACGTAAGTTCC-1	Plasma	3.85766
001-051_T0_COL_LP_5p_N1__GTCATTTAGTCCATAC-1	Plasma	2.63751
001-051_T0_COL_LP_5p_N1__CTTAACTAGAGTGAGA-1	Plasma	0.450683
001-051_T0_COL_LP_5p_N1__CTTTGCGTCAGGTAAA-1	Plasma	4.30732
001-051_T0_COL_LP_5p_N1__TATCAGGGTCGACTGC-1	Plasma	2.25061
001-051_T0_COL_LP_5p_N1__TGACAACTCCGTCATC-1	Plasma	2.43295
001-051_T0_COL_LP_5p_N1__TCGCGAGGTATGGTTC-1	Plasma	3.20623
001-051_T0_COL_LP_5p_N1__AGATCTGAGTAGGTGC-1	Plasma	3.23663
001-051_T0_COL_LP_5p_N1__TACAGTGGTAAGTGGC-1	Plasma	0.623981
001-051_T0_COL_LP_5p_N1__GTTCTCGAGAAAGTGG-1	Plasma	3.74907
001-051_T0_COL_LP_5p_N1__CAGCTAACAGTATGCT-1	Plasma	2.03146
001-051_T0_COL_LP_5p_N1__CCGTTCAGTGCAGGTA-1	Plasma	3.30021
001-051_T0_COL_LP_5p_N1__TGATTTCTCTGTCCGT-1	Plasma	2.62026
001-051_T0_COL_LP_5p_N1__TCTTCGGGTGACGCCT-1	Plasma	1.4236
001-051_T0_COL_LP_5p_N1__ACTGAGTGTACTTGAC-1	Plasma	1.79508
001-051_T0_COL_LP_5p_N1__ACTATCTCAATGGAGC-1	Plasma	0.671589
001-051_T0_COL_LP_5p_N1__TTCGGTCTCGCAAACT-1	Plasma	1.69452
001-051_T0_COL_LP_5p_N1__AAGACCTCAATCTGCA-1	Plasma	2.34547
001-051_T0_COL_LP_5p_N1__GCTGCGAGTCCTCTTG-1	Plasma	2.59801
001-051_T0_COL_LP_5p_N1__AGGGATGTCGTGGGAA-1	Plasma	1.62602
001-051_T0_COL_LP_5p_N1__CTAACTTAGCGTGAGT-1	Plasma	2.66402
001-051_T0_COL_LP_5p_N1__GACTGCGGTCAACATC-1	Plasma	1.88743
001-051_T0_COL_LP_5p_N1__AATCCAGGTCCGTTAA-1	Plasma	0.97307
001-051_T0_COL_LP_5p_N1__ACGAGGAAGGAGTAGA-1	Plasma	4.6901
001-051_T0_COL_LP_5p_N1__ACCGTAACAGTAACGG-1	Plasma	1.55582
001-051_T0_COL_LP_5p_N1__AGGGATGAGTTCCACA-1	Plasma	-0.00138113
001-051_T0_COL_LP_5p_N1__CGTGAGCAGGGCTTCC-1	Plasma	0.895585
001-051_T0_COL_LP_5p_N1__TCAGATGTCACTTCAT-1	Plasma	2.61052
001-051_T0_COL_LP_5p_N1__AGCAGCCTCGGCTACG-1	Plasma	1.90657
001-051_T0_COL_LP_5p_N1__CATGCCTCAAACCCAT-1	Plasma	2.94304
001-051_T0_COL_LP_5p_N1__GACGCGTTCGTTGACA-1	Plasma	3.05349
001-051_T0_COL_LP_5p_N1__GTTCTCGAGGGTCTCC-1	Plasma	2.55544
001-051_T0_COL_LP_5p_N1__TAGCCGGCAAAGGCGT-1	Plasma	2.88209
001-051_T0_COL_LP_5p_N1__GTGTTAGAGCGTCTAT-1	Plasma	3.33437
001-051_T0_COL_LP_5p_N1__AATCCAGCAAGAAGAG-1	Plasma	4.10783
001-051_T0_COL_LP_5p_N1__TCTGGAAAGACACGAC-1	Plasma	1.42895
001-051_T0_COL_LP_5p_N1__CAAGATCCACCCTATC-1	Plasma	3.64651
001-051_T0_COL_LP_5p_N1__GTCGTAAAGACAGACC-1	Plasma	3.01011
001-051_T0_COL_LP_5p_N1__AGCTCCTTCTCCCTGA-1	Plasma	3.97572
001-051_T0_COL_LP_5p_N1__GTCAAGTAGCCGTCGT-1	Plasma	3.83578
001-051_T0_COL_LP_5p_N1__TTAGTTCTCTGTTGAG-1	Plasma	0.854963
001-051_T0_COL_LP_5p_N1__GGACAAGTCCGAACGC-1	Plasma	3.04002
001-051_T0_COL_LP_5p_N1__ACATACGGTCACACGC-1	Plasma	2.78493
001-051_T0_COL_LP_5p_N1__GTCCTCACAGCGTCCA-1	Plasma	3.41863
001-051_T0_COL_LP_5p_N1__GGACATTTCGTTACGA-1	Plasma	4.98803
001-051_T0_COL_LP_5p_N1__TCAGATGTCATTGCCC-1	Plasma	3.74521
001-051_T0_COL_LP_5p_N1__GGGCACTCAAGCGTAG-1	Plasma	1.63392
001-051_T0_COL_LP_5p_N1__ATCATCTGTAATAGCA-1	Plasma	4.98308
001-051_T0_COL_LP_5p_N1__GACGGCTCACATCCGG-1	Plasma	2.53085
001-051_T0_COL_LP_5p_N1__GGTGAAGTCGGAGCAA-1	Plasma	0.35732
001-051_T0_COL_LP_5p_N1__GATCTAGAGTCGCCGT-1	Plasma	1.90372
001-051_T0_COL_LP_5p_N1__GTTTCTAGTGTTAAGA-1	Plasma	2.21409
001-051_T0_COL_LP_5p_N1__CACTCCAAGCGTCTAT-1	Plasma	2.91836
001-051_T0_COL_LP_5p_N1__ACCTTTATCGGCCGAT-1	Plasma	1.54324
001-051_T0_COL_LP_5p_N1__CTGAAACTCCGTAGTA-1	Plasma	2.38218
001-051_T0_COL_LP_5p_N1__ATTATCCAGATCGATA-1	Plasma	2.54488
001-051_T0_COL_LP_5p_N1__TAAACCGCACCCTATC-1	Plasma	5.76279
001-051_T0_COL_LP_5p_N1__TCGAGGCGTGTCCTCT-1	Plasma	2.04543
001-051_T0_COL_LP_5p_N1__CCATTCGAGAAGGCCT-1	Plasma	0.973343
001-051_T0_COL_LP_5p_N1__AAGTCTGAGACTTTCG-1	Plasma	1.68603
001-051_T0_COL_LP_5p_N1__CACCAGGTCCTACAGA-1	Plasma	4.56023
001-051_T0_COL_LP_5p_N1__AACTCAGTCAAGATCC-1	Plasma	1.63008
001-051_T0_COL_LP_5p_N1__TCAGGTAGTTGGAGGT-1	Plasma	6.22196
001-051_T0_COL_LP_5p_N1__ACTGAACAGGCTCATT-1	Plasma	1.84707
001-051_T0_COL_LP_5p_N1__CACACAAAGCACACAG-1	Plasma	2.80353
001-051_T0_COL_LP_5p_N1__CGAACATGTGAGGGTT-1	Plasma	0.591736
001-051_T0_COL_LP_5p_N1__CGGACGTAGTCAATAG-1	Plasma	3.9339
001-051_T0_COL_LP_5p_N1__AGCTTGAAGCCGTCGT-1	Plasma	5.09241
001-051_T0_COL_LP_5p_N1__TTCCCAGTCATGCAAC-1	Plasma	2.50628
001-051_T0_COL_LP_5p_N1__CAACTAGCATACTACG-1	Plasma	0.690759
001-051_T0_COL_LP_5p_N1__TCGAGGCCATTGGGCC-1	Plasma	2.05261
001-051_T0_COL_LP_5p_N1__TGGTTCCCACATTCGA-1	Plasma	3.86514
001-051_T0_COL_LP_5p_N1__ACCCACTAGTCGAGTG-1	Plasma	6.60719
001-051_T0_COL_LP_5p_N1__GTGCATATCTGCTTGC-1	Plasma	3.42574
001-051_T0_COL_LP_5p_N1__CCGGGATAGGTGATAT-1	Plasma	2.38908
001-051_T0_COL_LP_5p_N1__TGCTGCTAGGTGATAT-1	Plasma	2.2737
001-051_T0_COL_LP_5p_N1__CGTGTAAAGATCGATA-1	Plasma	1.14689
001-051_T0_COL_LP_5p_N1__AAAGTAGAGGGCTTCC-1	Plasma	3.55477
001-051_T0_COL_LP_5p_N1__TTTCCTCGTTGAGGTG-1	Plasma	2.30797
001-051_T0_COL_LP_5p_N1__GTAACGTAGTCCGGTC-1	Plasma	1.81545
001-051_T0_COL_LP_5p_N1__TTAACTCCACTTCTGC-1	Plasma	3.70599
001-051_T0_COL_LP_5p_N1__TGTCCCATCCTCAACC-1	Plasma	1.89907
001-051_T0_COL_LP_5p_N1__GAATAAGTCGCTGATA-1	Plasma	3.54263
001-051_T0_COL_LP_5p_N1__TACTCATAGCAGCGTA-1	Plasma	3.64233
001-051_T0_COL_LP_5p_N1__TACTCATAGTGGTCCC-1	Plasma	1.80441
001-051_T0_COL_LP_5p_N1__CCACGGAGTCCGACGT-1	Plasma	3.36169
001-051_T0_COL_LP_5p_N1__CGGACACTCTATGTGG-1	Plasma	1.62053
001-051_T0_COL_LP_5p_N1__CACCAGGAGGACGAAA-1	Plasma	3.33924
001-051_T0_COL_LP_5p_N1__TAAGTGCTCGTATCAG-1	Plasma	2.40969
001-051_T0_COL_LP_5p_N1__TCAGCTCAGGAGCGTT-1	Plasma	2.00186
001-051_T0_COL_LP_5p_N1__GTCATTTCACAACGTT-1	Plasma	2.65662
001-051_T0_COL_LP_5p_N1__AGTGTCATCACCGGGT-1	Plasma	1.18054
001-051_T0_COL_LP_5p_N1__GATCGATAGTGAACAT-1	Plasma	1.89878
001-051_T0_COL_LP_5p_N1__CAAGATCGTCAAACTC-1	Plasma	3.29307
001-051_T0_COL_LP_5p_N1__CGATGTACAGACGCAA-1	Plasma	2.24504
001-051_T0_COL_LP_5p_N1__CAGGTGCTCACGGTTA-1	Plasma	4.59416
001-051_T0_COL_LP_5p_N1__ATCCGAAGTTACGACT-1	Plasma	2.30888
001-051_T0_COL_LP_5p_N1__CGTGAGCGTTACGGAG-1	Plasma	2.22713
001-051_T0_COL_LP_5p_N1__CTCACACTCTTCCTTC-1	Plasma	0.759954
001-051_T0_COL_LP_5p_N1__CACCTTGGTCATTAGC-1	Plasma	0.886398
001-051_T0_COL_LP_5p_N1__GGTGCGTGTGCACCAC-1	Plasma	4.88128
001-051_T0_COL_LP_5p_N1__CTCCTAGGTTAAGATG-1	Plasma	2.07138
001-051_T0_COL_LP_5p_N1__TGCGTGGAGAGGTACC-1	Plasma	2.67229
001-051_T0_COL_LP_5p_N1__CGTCCATAGGGAACGG-1	Plasma	1.08418
001-051_T0_COL_LP_5p_N1__AGTGTCAGTCCATCCT-1	Plasma	2.80799
001-051_T0_COL_LP_5p_N1__GGGAATGCAATAGCGG-1	Plasma	1.72409
001-051_T0_COL_LP_5p_N1__AGTCTTTTCTGTTGAG-1	Plasma	4.40852
001-051_T0_COL_LP_5p_N1__CACACTCTCTTGTCAT-1	Plasma	5.43937
001-051_T0_COL_LP_5p_N1__TGGTTAGGTCCTCCAT-1	Plasma	0.952549
001-051_T0_COL_LP_5p_N1__GCTGCTTAGGACACCA-1	Plasma	3.89385
001-051_T0_COL_LP_5p_N1__TGGCTGGGTCCTCTTG-1	Plasma	1.22881
001-051_T0_COL_LP_5p_N1__CCAATCCAGCGACGTA-1	Plasma	3.35584
001-051_T0_COL_LP_5p_N1__TGGCGCACATAACCTG-1	Plasma	2.15714
001-051_T0_COL_LP_5p_N1__TGCGGGTTCCGAATGT-1	Plasma	1.31497
001-051_T0_COL_LP_5p_N1__ACTTTCACATGACATC-1	Plasma	2.0872
001-051_T0_COL_LP_5p_N1__TGCGTGGCACCAGCAC-1	Plasma	1.0902
001-051_T0_COL_LP_5p_N1__TGAGGGAGTTGGACCC-1	Plasma	1.1398
001-051_T0_COL_LP_5p_N1__GGACAAGAGCTTCGCG-1	Plasma	3.84535
001-051_T0_COL_LP_5p_N1__CCGGTAGAGTCCAGGA-1	Plasma	0.978909
001-051_T0_COL_LP_5p_N1__ACTGAGTTCCCACTTG-1	Plasma	5.72554
001-051_T0_COL_LP_5p_N1__CGTAGCGAGCGTAGTG-1	Plasma	2.30335
001-051_T0_COL_LP_5p_N1__TTGCGTCGTCTCCCTA-1	Plasma	1.07811
001-051_T0_COL_LP_5p_N1__TAAGTGCCAAACTGTC-1	Plasma	2.54857
001-051_T0_COL_LP_5p_N1__CGTAGCGCATAGGATA-1	Plasma	1.13276
001-051_T0_COL_LP_5p_N1__TGCGTGGAGAAGCCCA-1	Plasma	0.73077
001-051_T0_COL_LP_5p_N1__ACGCCAGTCACATGCA-1	Plasma	3.13643
001-051_T0_COL_LP_5p_N1__TATGCCCCAGCTGCTG-1	Plasma	4.26769
001-051_T0_COL_LP_5p_N1__TAGACCAGTACTCAAC-1	Plasma	2.15252
001-051_T0_COL_LP_5p_N1__CGACTTCGTACGCACC-1	Plasma	1.58846
001-051_T0_COL_LP_5p_N1__GAACATCCAAGGTGTG-1	Plasma	3.3843
001-051_T0_COL_LP_5p_N1__ATTATCCAGTTGTCGT-1	Plasma	1.03166
001-051_T0_COL_LP_5p_N1__TCTGGAAGTTGGAGGT-1	Plasma	3.15329
001-051_T0_COL_LP_5p_N1__GGCCGATCAAGACGTG-1	Plasma	2.48645
001-051_T0_COL_LP_5p_N1__TTGCGTCGTAAACGCG-1	Plasma	1.5837
001-051_T0_COL_LP_5p_N1__GAATAAGGTCCTAGCG-1	Plasma	2.55253
001-051_T0_COL_LP_5p_N1__ACACTGACACCTTGTC-1	Plasma	3.79865
001-051_T0_COL_LP_5p_N1__CCTATTACACCAACCG-1	Plasma	5.6738
001-051_T0_COL_LP_5p_N1__AGAGCTTAGCTAGGCA-1	Plasma	4.8722
001-051_T0_COL_LP_5p_N1__ACGGAGACACATCCAA-1	Plasma	0.69389
001-051_T0_COL_LP_5p_N1__TTGCCGTTCCCTTGTG-1	Plasma	2.5082
001-051_T0_COL_LP_5p_N1__ATCATGGTCGCAAACT-1	Plasma	3.4546
001-051_T0_COL_LP_5p_N1__CTAGAGTGTACGACCC-1	Plasma	1.72028
001-051_T0_COL_LP_5p_N1__GGACATTCACACCGCA-1	Plasma	0.730556
001-051_T0_COL_LP_5p_N1__ATGGGAGGTATATGGA-1	Plasma	4.55711
001-051_T0_COL_LP_5p_N1__ATTACTCTCTCTGAGA-1	Plasma	4.02215
001-051_T0_COL_LP_5p_N1__CCATGTCCAGGAACGT-1	Plasma	2.43756
001-051_T0_COL_LP_5p_N1__GGCTCGATCTTTACGT-1	Plasma	1.69469
001-051_T0_COL_LP_5p_N1__ACTGATGGTTTAAGCC-1	Plasma	5.77344
001-051_T0_COL_LP_5p_N1__GTCCTCATCCCTTGTG-1	Plasma	2.3661
001-051_T0_COL_LP_5p_N1__CAGAGAGAGGCATTGG-1	Plasma	4.7942
001-051_T0_COL_LP_5p_N1__ACGATACCACCTATCC-1	Plasma	4.48123
001-051_T0_COL_LP_5p_N1__CCTACCAGTTGGTAAA-1	Plasma	0.843436
001-051_T0_COL_LP_5p_N1__CTCGTACTCGCAGGCT-1	Plasma	1.88251
001-051_T0_COL_LP_5p_N1__CGTTCTGAGTATTGGA-1	Plasma	2.76532
001-051_T0_COL_LP_5p_N1__CTACCCATCTGCCCTA-1	Plasma	4.50587
001-051_T0_COL_LP_5p_N1__ACAGCCGTCCTCCTAG-1	Plasma	0.968944
001-051_T0_COL_LP_5p_N1__GCATACATCGCCTGTT-1	Plasma	2.29165
001-051_T0_COL_LP_5p_N1__GTCGGGTAGGAATGGA-1	Plasma	2.24353
001-051_T0_COL_LP_5p_N1__TAAGTGCGTCGTCTTC-1	Plasma	2.5134
001-051_T0_COL_LP_5p_N1__AGGGTGAAGCCTTGAT-1	Plasma	3.57388
001-051_T0_COL_LP_5p_N1__TACACGAAGTTCCACA-1	Plasma	1.66429
001-051_T0_COL_LP_5p_N1__GGACATTGTTCTCATT-1	Plasma	4.43987
001-051_T0_COL_LP_5p_N1__GCCAAATGTAGCGTAG-1	Plasma	-0.165999
001-051_T0_COL_LP_5p_N1__ACTTACTAGCTGTCTA-1	Plasma	1.19366
001-051_T0_COL_LP_5p_N1__TGTGTTTAGGCACATG-1	Plasma	3.01437
001-051_T0_COL_LP_5p_N1__TCTTCGGCACCACCAG-1	Plasma	0.814307
001-051_T0_COL_LP_5p_N1__GGATGTTCACGCTTTC-1	Plasma	2.54122
001-051_T0_COL_LP_5p_N1__ATCATCTTCCCAAGTA-1	Plasma	3.53267
001-051_T0_COL_LP_5p_N1__CACCAGGTCCCATTTA-1	Plasma	1.38986
001-051_T0_COL_LP_5p_N1__CTCACACCAGGGTATG-1	Plasma	5.17724
001-051_T0_COL_LP_5p_N1__GCTCTGTCAGGGTTAG-1	Plasma	2.37759
001-051_T0_COL_LP_5p_N1__ATTATCCAGGGAGTAA-1	Plasma	3.85754
001-051_T0_COL_LP_5p_N1__CTCACACGTACGACCC-1	Plasma	2.84264
001-051_T0_COL_LP_5p_N1__ATTCTACAGAGAGCTC-1	Plasma	2.85175
001-051_T0_COL_LP_5p_N1__CCCAATCAGACTTGAA-1	Plasma	2.45394
001-051_T0_COL_LP_5p_N1__TCGCGTTGTACGCTGC-1	Plasma	1.43437
001-051_T0_COL_LP_5p_N1__CTCCTAGGTAGCGCTC-1	Plasma	2.14039
001-051_T0_COL_LP_5p_N1__GGTGTTATCAACCATG-1	Plasma	2.03486
001-051_T0_COL_LP_5p_N1__TTCTCAATCAGTACGT-1	Plasma	3.51301
001-051_T0_COL_LP_5p_N1__CAGCAGCTCGGAGGTA-1	Plasma	2.4705
001-051_T0_COL_LP_5p_N1__GTCTCGTCAGGGAGAG-1	Plasma	1.86456
001-051_T0_COL_LP_5p_N1__CCACGGAAGTTCGCAT-1	Plasma	2.01343
001-051_T0_COL_LP_5p_N1__GGGTCTGTCCCTAACC-1	Plasma	4.13528
001-051_T0_COL_LP_5p_N1__CGTGAGCGTCTTCTCG-1	Plasma	2.30587
001-051_T0_COL_LP_5p_N1__CCGGTAGAGCATGGCA-1	Plasma	1.87991
001-051_T0_COL_LP_5p_N1__GGGTTGCGTTGTTTGG-1	Plasma	4.47665
001-051_T0_COL_LP_5p_N1__GGTGCGTGTAGCGCAA-1	Plasma	2.66568
001-051_T0_COL_LP_5p_N1__TGCCCATTCGGAATCT-1	Plasma	1.82409
001-051_T0_COL_LP_5p_N1__GATCTAGTCTTGAGAC-1	Plasma	0.906951
001-051_T0_COL_LP_5p_N1__GATGCTACACAGACTT-1	Plasma	2.53751
001-051_T0_COL_LP_5p_N1__ACACCCTTCGCCTGAG-1	Plasma	1.78466
001-051_T0_COL_LP_5p_N1__GGGAGATGTAGCGTGA-1	Plasma	5.15273
001-051_T0_COL_LP_5p_N1__ACGATGTTCTCTGAGA-1	Plasma	1.73053
001-051_T0_COL_LP_5p_N1__ATTTCTGAGCGACGTA-1	Plasma	2.64557
001-051_T0_COL_LP_5p_N1__CTGAAGTGTATCTGCA-1	Plasma	4.95526
001-051_T0_COL_LP_5p_N1__ACCGTAACACCAGGCT-1	Plasma	2.09184
001-051_T0_COL_LP_5p_N1__TCATTTGAGGCTACGA-1	Plasma	3.42635
001-051_T0_COL_LP_5p_N1__GGACATTGTGCGCTTG-1	Plasma	2.86335
001-051_T0_COL_LP_5p_N1__ATGAGGGAGCAATCTC-1	Plasma	4.16748
001-051_T0_COL_LP_5p_N1__TATGCCCCACAGAGGT-1	Plasma	3.20651
001-051_T0_COL_LP_5p_N1__GACTACAAGTGTTGAA-1	Plasma	1.20326
001-051_T0_COL_LP_5p_N1__CAGCATAGTGAGTGAC-1	Plasma	4.91756
001-051_T0_COL_LP_5p_N1__GCATGCGAGCGCTCCA-1	Plasma	0.904245
001-051_T0_COL_LP_5p_N1__GGCGACTTCGTGTAGT-1	Plasma	3.12766
001-051_T0_COL_LP_5p_N1__ACTGCTCGTCTTGCGG-1	Plasma	1.62843
001-051_T0_COL_LP_5p_N1__CACATAGAGGCTATCT-1	Plasma	3.05457
001-051_T0_COL_LP_5p_N1__TACACGAAGTTAGCGG-1	Plasma	3.60328
001-051_T0_COL_LP_5p_N1__AGCGTCGCACAAGCCC-1	Plasma	3.69136
001-051_T0_COL_LP_5p_N1__CATCAAGGTCCCGACA-1	Plasma	3.22135
001-051_T0_COL_LP_5p_N1__GGGCACTTCCGATATG-1	Plasma	7.09399
001-051_T0_COL_LP_5p_N1__ATAGACCGTCTCCACT-1	Plasma	2.27791
001-051_T0_COL_LP_5p_N1__AAGGTTCGTACTTGAC-1	Plasma	2.51261
001-051_T0_COL_LP_5p_N1__TCACGAAAGTACGCGA-1	Plasma	2.8328
001-051_T0_COL_LP_5p_N1__CTCGGAGGTCGGGTCT-1	Plasma	2.76018
001-051_T0_COL_LP_5p_N1__CCCATACGTGCCTGCA-1	Plasma	1.16975
001-051_T0_COL_LP_5p_N1__TTAGGACAGTAGATGT-1	Plasma	2.01297
001-051_T0_COL_LP_5p_N1__CTCCTAGAGCGCTCCA-1	Plasma	4.17143
001-051_T0_COL_LP_5p_N1__GAACCTACAGTCGTGC-1	Plasma	2.42716
001-051_T0_COL_LP_5p_N1__CCCAATCTCAAGGCTT-1	Plasma	5.23874
001-051_T0_COL_LP_5p_N1__CGCGTTTAGGGTCGAT-1	Plasma	1.92679
001-051_T0_COL_LP_5p_N1__GGCTGGTTCTTTAGTC-1	Plasma	4.64489
001-051_T0_COL_LP_5p_N1__GTGTTAGGTCTCTTAT-1	Plasma	1.9013
001-051_T0_COL_LP_5p_N1__ACACCAAGTCAGAAGC-1	Plasma	1.89726
001-051_T0_COL_LP_5p_N1__AAGGCAGCATTGGCGC-1	Plasma	3.27767
001-051_T0_COL_LP_5p_N1__AACTCTTGTGAGGGTT-1	Plasma	2.87878
001-051_T0_COL_LP_5p_N1__ACATACGGTCTTGATG-1	Plasma	3.66229
001-051_T0_COL_LP_5p_N1__AGAGCGAGTAAAGTCA-1	Plasma	4.24267
001-051_T0_COL_LP_5p_N1__ACTGAACAGGGATCTG-1	Plasma	0.533305
001-051_T0_COL_LP_5p_N1__CATCCACGTTAGAACA-1	Plasma	-0.166391
001-051_T0_COL_LP_5p_N1__CTCCTAGAGCATGGCA-1	Plasma	2.77613
001-051_T0_COL_LP_5p_N1__GAGTCCGGTTGAGGTG-1	Plasma	2.86753
001-051_T0_COL_LP_5p_N1__GCTGCAGGTGCAGTAG-1	Plasma	3.20729
001-051_T0_COL_LP_5p_N1__ACGGAGAGTCTCGTTC-1	Plasma	1.40073
001-051_T0_COL_LP_5p_N1__TGCCCATGTCACCCAG-1	Plasma	2.53131
001-051_T0_COL_LP_5p_N1__GTGCATACAGGATTGG-1	Plasma	5.76637
001-051_T0_COL_LP_5p_N1__TGGGAAGAGACTAGGC-1	Plasma	-0.234599
001-051_T0_COL_LP_5p_N1__CATATGGGTACACCGC-1	Plasma	5.36529
001-051_T0_COL_LP_5p_N1__CTTGGCTTCCCTTGTG-1	Plasma	3.26083
001-051_T0_COL_LP_5p_N1__GATTCAGAGAAGGTGA-1	Plasma	6.7302
001-051_T0_COL_LP_5p_N1__TCAGGATGTATCACCA-1	Plasma	1.71959
001-051_T0_COL_LP_5p_N1__ACATACGAGATCTGAA-1	Plasma	2.27977
001-051_T0_COL_LP_5p_N1__TACAGTGCATACCATG-1	Plasma	1.47624
001-051_T0_COL_LP_5p_N1__TCAATCTAGGAGCGTT-1	Plasma	2.73943
001-051_T0_COL_LP_5p_N1__CTGAAACCACGGATAG-1	Plasma	2.39772
001-051_T0_COL_LP_5p_N1__CATCAGAAGAGAACAG-1	Plasma	1.94072
001-051_T0_COL_LP_5p_N1__GTTAAGCCAATCCGAT-1	Plasma	3.38265
001-051_T0_COL_LP_5p_N1__ACTTGTTGTCACCCAG-1	Plasma	0.216669
001-051_T0_COL_LP_5p_N1__TCAACGATCGACAGCC-1	Plasma	0.332912
001-051_T0_COL_LP_5p_N1__GTCGGGTGTCCATGAT-1	Plasma	2.39012
001-051_T0_COL_LP_5p_N1__GATCAGTTCACTTACT-1	Plasma	2.7965
001-051_T0_COL_LP_5p_N1__TTGTAGGTCGTACCGG-1	Plasma	-0.236889
001-051_T0_COL_LP_5p_N1__TGACTTTGTAGGGACT-1	Plasma	2.48656
001-051_T0_COL_LP_5p_N1__TACACGAGTCTAAAGA-1	Plasma	1.04518
001-051_T0_COL_LP_5p_N1__TCAGATGGTCTCTTAT-1	Plasma	3.57089
001-051_T0_COL_LP_5p_N1__GTTCTCGGTGCAGTAG-1	Plasma	1.8975
001-051_T0_COL_LP_5p_N1__ACATACGGTCTCTTAT-1	Plasma	1.74903
001-051_T0_COL_LP_5p_N1__TCGGTAAGTGTTCTTT-1	Plasma	1.39435
001-051_T0_COL_LP_5p_N1__ACATACGAGGGTGTTG-1	Plasma	-0.296923
001-051_T0_COL_LP_5p_N1__AGCTCTCCAGTATAAG-1	Plasma	5.55042
001-051_T0_COL_LP_5p_N1__CACATTTAGAATCTCC-1	Plasma	0.753873
001-051_T0_COL_LP_5p_N1__TCCCGATAGAGTAATC-1	Plasma	1.40772
001-051_T0_COL_LP_5p_N1__TCAGCTCTCAGCCTAA-1	Plasma	2.067
001-051_T0_COL_LP_5p_N1__TGAGAGGGTCTAAAGA-1	Plasma	1.48935
001-051_T0_COL_LP_5p_N1__CGTGTAATCCATGAAC-1	Plasma	3.96373
001-051_T0_COL_LP_5p_N1__GAGTCCGGTCGCGGTT-1	Plasma	3.60554
001-051_T0_COL_LP_5p_N1__GATCGTACACCCATTC-1	Plasma	2.15772
001-051_T0_COL_LP_5p_N1__GCTCTGTGTCGCGGTT-1	Plasma	3.65661
001-051_T0_COL_LP_5p_N1__TGAGCATCAGGGTATG-1	Plasma	2.34493
001-051_T0_COL_LP_5p_N1__GAATGAAGTTCCTCCA-1	Plasma	1.76554
001-051_T0_COL_LP_5p_N1__CCATGTCGTGACGGTA-1	Plasma	3.60481
001-051_T0_COL_LP_5p_N1__ACGCCGAAGGCTATCT-1	Plasma	4.73865
001-051_T0_COL_LP_5p_N1__ACACCCTGTGCACGAA-1	Plasma	3.09953
001-051_T0_COL_LP_5p_N1__GACACGCAGACTAAGT-1	Plasma	1.92611
001-051_T0_COL_LP_5p_N1__GCACATAGTGTGACCC-1	Plasma	1.13375
001-051_T0_COL_LP_5p_N1__GGAATAAAGAAGGTTT-1	Plasma	1.76775
001-051_T0_COL_LP_5p_N1__GATGCTACAATTCCTT-1	Plasma	3.99829
001-051_T0_COL_LP_5p_N1__TGAGAGGTCGCCTGTT-1	Plasma	5.86066
001-051_T0_COL_LP_5p_N1__CGTGTAACATGCAATC-1	Plasma	1.23511
001-051_T0_COL_LP_5p_N1__AGCTCCTTCTGCAAGT-1	Plasma	1.75026
001-051_T0_COL_LP_5p_N1__GGATGTTCAAAGCGGT-1	Plasma	1.20028
001-051_T0_COL_LP_5p_N1__TACACGATCTTGTCAT-1	Plasma	1.50304
001-051_T0_COL_LP_5p_N1__GAAACTCTCCATTCTA-1	Plasma	3.74227
001-051_T0_COL_LP_5p_N1__ACCCACTTCTTCTGGC-1	Plasma	3.38077
001-051_T0_COL_LP_5p_N1__TCTGAGAGTTGTGGAG-1	Plasma	1.45953
001-051_T0_COL_LP_5p_N1__GCAGCCAGTGGTCCGT-1	Plasma	2.50789
001-051_T0_COL_LP_5p_N1__AGAATAGGTACAAGTA-1	Plasma	2.92732
001-051_T0_COL_LP_5p_N1__CACAAACTCCCAAGAT-1	Plasma	2.22989
001-051_T0_COL_LP_5p_N1__ACTGTCCTCAGAAATG-1	Plasma	2.18767
001-051_T0_COL_LP_5p_N1__ATGAGGGAGGACAGAA-1	Plasma	5.62553
001-051_T0_COL_LP_5p_N1__ACACCGGTCCCATTTA-1	Plasma	2.05446
001-051_T0_COL_LP_5p_N1__ATTGGTGCATACTACG-1	Plasma	1.28987
001-051_T0_COL_LP_5p_N1__AGCAGCCAGTCACGCC-1	Plasma	1.70962
001-051_T0_COL_LP_5p_N1__GGGAATGGTGAGTATA-1	Plasma	0.986573
001-051_T0_COL_LP_5p_N1__AACCATGCAATCACAC-1	Plasma	2.16784
001-051_T0_COL_LP_5p_N1__CCACGGATCTAACTGG-1	Plasma	0.881923
001-051_T0_COL_LP_5p_N1__GAATAAGGTAAGAGGA-1	Plasma	0.236037
001-051_T0_COL_LP_5p_N1__TGGCGCATCCCGGATG-1	Plasma	2.59137
001-051_T0_COL_LP_5p_N1__CACACTCCATCACGAT-1	Plasma	2.67797
001-051_T0_COL_LP_5p_N1__CATGGCGCATGTAAGA-1	Plasma	2.26887
001-051_T0_COL_LP_5p_N1__TGCGTGGGTACCGTTA-1	Plasma	2.44976
001-051_T0_COL_LP_5p_N1__GAAACTCCATATGAGA-1	Plasma	1.93882
001-051_T0_COL_LP_5p_N1__AAAGTAGCACCAGATT-1	Plasma	0.68711
001-051_T0_COL_LP_5p_N1__GCTTCCACATGCCACG-1	Plasma	3.61355
001-051_T0_COL_LP_5p_N1__TCGTACCCACAAGCCC-1	Plasma	4.39598
001-051_T0_COL_LP_5p_N1__TGGTTCCTCTCGTTTA-1	Plasma	-0.0366765
001-051_T0_COL_LP_5p_N1__GGAATAAGTGTGAATA-1	Plasma	0.707126
001-051_T0_COL_LP_5p_N1__GGCTCGAAGAGTCTGG-1	Plasma	3.38918
001-051_T0_COL_LP_5p_N1__ACGATACTCCTATTCA-1	Plasma	1.4098
001-051_T0_COL_LP_5p_N1__CACATTTCACGGATAG-1	Plasma	2.81156
001-051_T0_COL_LP_5p_N1__TCACAAGGTTGAGGTG-1	Plasma	3.42874
001-051_T0_COL_LP_5p_N1__ACTGTCCGTCCGTCAG-1	Plasma	3.4479
001-051_T0_COL_LP_5p_N1__CCAGCGACATGAAGTA-1	Plasma	1.00337
001-051_T0_COL_LP_5p_N1__ACGAGGAGTATCACCA-1	Plasma	0.207299
001-051_T0_COL_LP_5p_N1__CACCAGGTCAAACAAG-1	Plasma	1.27756
001-051_T0_COL_LP_5p_N1__GGCGTGTGTACAGACG-1	Plasma	2.25114
001-051_T0_COL_LP_5p_N1__AGACGTTGTGTTGAGG-1	Plasma	2.03348
001-051_T0_COL_LP_5p_N1__GATCAGTGTGCAGGTA-1	Plasma	1.2313
001-051_T0_COL_LP_5p_N1__TGATTTCAGAGGTTGC-1	Plasma	1.31102
001-051_T0_COL_LP_5p_N1__GCTCTGTTCGCCGTGA-1	Plasma	6.91234
001-051_T0_COL_LP_5p_N1__AAAGTAGAGTAGGCCA-1	Plasma	5.05817
001-051_T0_COL_LP_5p_N1__CGCTTCAAGAAGGTTT-1	Plasma	3.98736
001-051_T0_COL_LP_5p_N1__CGGAGTCGTTCTGTTT-1	Plasma	1.30836
001-051_T0_COL_LP_5p_N1__CAGCGACCACCGAATT-1	Plasma	2.76047
001-051_T0_COL_LP_5p_N1__CCAATCCGTCACACGC-1	Plasma	0.396254
001-051_T0_COL_LP_5p_N1__GGACGTCGTGTGAAAT-1	Plasma	1.18029
001-051_T0_COL_LP_5p_N1__GCTTGAAAGGTGATTA-1	Plasma	2.32906
001-051_T0_COL_LP_5p_N1__CCTACCACACCTTGTC-1	Plasma	-0.0847396
001-051_T0_COL_LP_5p_N1__ATGCGATGTACCAGTT-1	Plasma	0.450535
001-051_T0_COL_LP_5p_N1__GACAGAGCACCATCCT-1	Plasma	2.30829
001-051_T0_COL_LP_5p_N1__TTCTCCTGTCCATGAT-1	Plasma	2.55212
001-051_T0_COL_LP_5p_N1__AGTGGGACACCGTTGG-1	Plasma	2.37647
001-051_T0_COL_LP_5p_N1__GCGGGTTGTCTAGCCG-1	Plasma	4.45134
001-051_T0_COL_LP_5p_N1__GTCGGGTTCTTGTCAT-1	Plasma	2.92241
001-051_T0_COL_LP_5p_N1__TGAGCCGGTGGTCCGT-1	Plasma	1.39922
001-051_T0_COL_LP_5p_N1__ATCATCTAGGGTTTCT-1	Plasma	4.7732
001-051_T0_COL_LP_5p_N1__ATTCTACCACGACGAA-1	Plasma	2.29943
001-051_T0_COL_LP_5p_N1__TTCTACAAGAATGTGT-1	Plasma	3.24129
001-051_T0_COL_LP_5p_N1__AGAGCTTGTTGTGGAG-1	Plasma	4.07061
001-051_T0_COL_LP_5p_N1__TATGCCCCATGACGGA-1	Plasma	0.247925
001-051_T0_COL_LP_5p_N1__CGTCCATAGAGCAATT-1	Plasma	1.05532
001-051_T0_COL_LP_5p_N1__GAGCAGAGTCAGGACA-1	Plasma	3.20889
001-051_T0_COL_LP_5p_N1__CGTGAGCGTTAAGGGC-1	Plasma	2.4053
001-051_T0_COL_LP_5p_N1__ACATCAGAGCGATATA-1	Plasma	1.71933
001-051_T0_COL_LP_5p_N1__GGGACCTGTACAGACG-1	Plasma	1.5777
001-051_T0_COL_LP_5p_N1__TGACGGCAGTCGTTTG-1	Plasma	5.5363
001-051_T0_COL_LP_5p_N1__ATAAGAGTCCGAAGAG-1	Plasma	3.34048
001-051_T0_COL_LP_5p_N1__AGCGTCGTCAGGTAAA-1	Plasma	1.59777
001-051_T0_COL_LP_5p_N1__AACACGTCACGACGAA-1	Plasma	6.60024
001-051_T0_COL_LP_5p_N1__TGACAACCAATGACCT-1	Plasma	-0.992718
001-051_T0_COL_LP_5p_N1__CCAGCGATCGCTGATA-1	Plasma	2.86789
001-051_T0_COL_LP_5p_N1__CGTGTCTTCGTTGACA-1	Plasma	2.54707
001-051_T0_COL_LP_5p_N1__AAATGCCGTTCACCTC-1	Plasma	3.3061
001-051_T0_COL_LP_5p_N1__TTTGTCAAGCTGGAAC-1	Plasma	2.05223
001-051_T0_COL_LP_5p_N1__TAGACCATCCGAGCCA-1	Plasma	3.12544
001-051_T0_COL_LP_5p_N1__CAGATCATCAGGATCT-1	Plasma	1.45734
001-051_T0_COL_LP_5p_N1__TGGTTAGCAGTGGGAT-1	Plasma	2.90118
001-051_T0_COL_LP_5p_N1__AGATTGCAGTCTCCTC-1	Plasma	2.86053
001-051_T0_COL_LP_5p_N1__CCACGGAAGTTACCCA-1	Plasma	2.35777
001-051_T0_COL_LP_5p_N1__CGGACGTCATAACCTG-1	Plasma	4.81406
001-051_T0_COL_LP_5p_N1__CGTAGGCGTACAGACG-1	Plasma	1.56848
001-051_T0_COL_LP_5p_N1__AGCGTCGTCTTTAGGG-1	Plasma	0.850381
001-051_T0_COL_LP_5p_N1__TAAGTGCGTCCGTGAC-1	Plasma	0.752777
001-051_T0_COL_LP_5p_N1__TAGGCATTCCCGACTT-1	Plasma	1.6619
001-051_T0_COL_LP_5p_N1__GGACGTCAGCTAGGCA-1	Plasma	4.68977
001-051_T0_COL_LP_5p_N1__AGTGGGATCTCACATT-1	Plasma	6.40544
001-051_T0_COL_LP_5p_N1__GGGCATCGTGTAACGG-1	Plasma	2.01043
001-051_T0_COL_LP_5p_N1__GCTGCTTAGCAGATCG-1	Plasma	2.68758
001-051_T0_COL_LP_5p_N1__GTCACAAGTCTCGTTC-1	Plasma	2.03797
001-051_T0_COL_LP_5p_N1__TCAGCTCCACGACTCG-1	Plasma	4.48222
001-051_T0_COL_LP_5p_N1__TACCTTATCTGAGTGT-1	Plasma	0.0652719
001-051_T0_COL_LP_5p_N1__ATCATCTCAACTGCGC-1	Plasma	1.2129
001-051_T0_COL_LP_5p_N1__TCTCTAAGTCCGAGTC-1	Plasma	0.890385
001-051_T0_COL_LP_5p_N1__TACTCGCTCCAAGCCG-1	Plasma	1.79863
001-051_T0_COL_LP_5p_N1__GGTGAAGCAGTTCCCT-1	Plasma	2.9124
001-051_T0_COL_LP_5p_N1__AGCGTATTCTCTGTCG-1	Plasma	3.4461
001-051_T0_COL_LP_5p_N1__CTCGAGGCATCTATGG-1	Plasma	6.08517
001-051_T0_COL_LP_5p_N1__CCAATCCAGAATTCCC-1	Plasma	4.18434
001-051_T0_COL_LP_5p_N1__CATCGAACAACGATGG-1	Plasma	1.81824
001-051_T0_COL_LP_5p_N1__CTTCTCTGTCAGAATA-1	Plasma	3.59126
001-051_T0_COL_LP_5p_N1__CAGCAGCAGAGCTATA-1	Plasma	2.15659
001-051_T0_COL_LP_5p_N1__GTAGGCCTCGCTGATA-1	Plasma	1.88229
001-051_T0_COL_LP_5p_N1__CTACCCAGTGGTACAG-1	Plasma	2.48705
001-051_T0_COL_LP_5p_N1__CAGTAACGTTTGGCGC-1	Plasma	3.96026
001-051_T0_COL_LP_5p_N1__GGCGACTCATCTGGTA-1	Plasma	3.76999
001-051_T0_COL_LP_5p_N1__TGACGGCCAATGGTCT-1	Plasma	4.25231
001-051_T0_COL_LP_5p_N1__GTACTTTCATAGAAAC-1	Plasma	6.9828
001-051_T0_COL_LP_5p_N1__CCTTCGACACGGACAA-1	Plasma	2.9559
001-051_T0_COL_LP_5p_N1__TCAACGATCTGATTCT-1	Plasma	3.39877
001-051_T0_COL_LP_5p_N1__GATGAAAGTCAAACTC-1	Plasma	2.31759
001-051_T0_COL_LP_5p_N1__TGCCCATTCTGGAGCC-1	Plasma	0.70943
001-051_T0_COL_LP_5p_N1__GGCGACTAGTCGCCGT-1	Plasma	1.42046
001-051_T0_COL_LP_5p_N1__ACTTTCATCGCCTGAG-1	Plasma	3.5806
001-051_T0_COL_LP_5p_N1__TATGCCCCATGGGACA-1	Plasma	3.13634
001-051_T0_COL_LP_5p_N1__CAAGTTGAGTAACCCT-1	Plasma	1.02856
001-051_T0_COL_LP_5p_N1__CATATGGAGATGGCGT-1	Plasma	3.13557
001-051_T0_COL_LP_5p_N1__GTGCATATCATGCAAC-1	Plasma	5.81441
001-051_T0_COL_LP_5p_N1__CATCGAAGTAGCTGCC-1	Plasma	0.725738
001-051_T0_COL_LP_5p_N1__CAGAATCGTCGGCTCA-1	Plasma	2.27156
001-051_T0_COL_LP_5p_N1__CAAGAAATCAACACCA-1	Plasma	1.66863
001-051_T0_COL_LP_5p_N1__TACTTGTAGGTCATCT-1	Plasma	3.29537
001-051_T0_COL_LP_5p_N1__GTTCGGGAGGGCACTA-1	Plasma	1.40586
001-051_T0_COL_LP_5p_N1__CGAATGTCACTTAACG-1	Plasma	0.842399
001-051_T0_COL_LP_5p_N1__ATCGAGTGTCACACGC-1	Plasma	4.05491
001-051_T0_COL_LP_5p_N1__ACAGCTAAGAGACTAT-1	Plasma	1.48209
001-051_T0_COL_LP_5p_N1__TGCCCTAGTTAGAACA-1	Plasma	2.74832
001-051_T0_COL_LP_5p_N1__GGCGTGTAGGGAGTAA-1	Plasma	2.10463
001-051_T0_COL_LP_5p_N1__CGGAGTCCATAAGACA-1	Plasma	3.66652
001-051_T0_COL_LP_5p_N1__CATATGGGTGATAAAC-1	Plasma	1.90787
001-051_T0_COL_LP_5p_N1__GGACATTCATTCCTGC-1	Plasma	4.93675
001-051_T0_COL_LP_5p_N1__AGCGTCGGTGCATCTA-1	Plasma	1.57372
001-051_T0_COL_LP_5p_N1__CAGAGAGCACTGCCAG-1	Plasma	4.16526
001-051_T0_COL_LP_5p_N1__GTCGTAATCTATCCTA-1	Plasma	1.96194
001-051_T0_COL_LP_5p_N1__ACGATGTGTGCTAGCC-1	Plasma	2.13495
001-051_T0_COL_LP_5p_N1__GAACCTATCCGCGGTA-1	Plasma	0.499684
001-051_T0_COL_LP_5p_N1__TTCTCAACACGTGAGA-1	Plasma	0.381608
001-051_T0_COL_LP_5p_N1__ACGGCCACACCGTTGG-1	Plasma	4.54493
001-051_T0_COL_LP_5p_N1__CTCGGAGGTTAGAACA-1	Plasma	1.28665
001-051_T0_COL_LP_5p_N1__AATCGGTCAAGTTAAG-1	Plasma	0.508425
001-051_T0_COL_LP_5p_N1__CATGGCGAGTGGTCCC-1	Plasma	1.52725
001-051_T0_COL_LP_5p_N1__CTAGAGTAGTAGCGGT-1	Plasma	1.825
001-051_T0_COL_LP_5p_N1__TTTGGTTGTAATAGCA-1	Plasma	0.936948
001-051_T0_COL_LP_5p_N1__GGCTCGACACGCATCG-1	Plasma	1.05132
001-051_T0_COL_LP_5p_N1__ATGTGTGCAGCTGTTA-1	Plasma	6.64913
001-051_T0_COL_LP_5p_N1__AACACGTTCTGTTTGT-1	Plasma	1.28706
001-051_T0_COL_LP_5p_N1__GTGTGCGGTCGTGGCT-1	Plasma	1.44906
001-051_T0_COL_LP_5p_N1__CTCAGAACATCGATTG-1	Plasma	1.49249
001-051_T0_COL_LP_5p_N1__TGACTAGAGATCCGAG-1	Plasma	6.19428
001-051_T0_COL_LP_5p_N1__CTGAAACGTTACGGAG-1	Plasma	7.27058
001-051_T0_COL_LP_5p_N1__CGTTAGAGTTTGTGTG-1	Plasma	9.48652
001-051_T0_COL_LP_5p_N1__TGCTACCTCCCTAATT-1	Plasma	1.86845
001-051_T0_COL_LP_5p_N1__TAGTTGGAGCGACGTA-1	Plasma	0.66753
001-051_T0_COL_LP_5p_N1__GTATCTTGTGATGTGG-1	Plasma	3.74712
001-051_T0_COL_LP_5p_N1__AAGACCTTCGCGGATC-1	Plasma	2.9704
001-051_T0_COL_LP_5p_N1__CCCATACCATCACGTA-1	Plasma	3.39503
001-051_T0_COL_LP_5p_N1__AGTAGTCCAATGGAGC-1	Plasma	0.259985
001-051_T0_COL_LP_5p_N1__GAGCAGAAGTGACTCT-1	Plasma	0.595663
001-051_T0_COL_LP_5p_N1__GAACATCAGACAGGCT-1	Plasma	0.9318
001-051_T0_COL_LP_5p_N1__CTCGGGACAAGCCGTC-1	Plasma	0.933858
001-051_T0_COL_LP_5p_N1__TGGTTCCAGACTAGAT-1	Plasma	2.50186
001-051_T0_COL_LP_5p_N1__AGAGTGGCACGGCGTT-1	Plasma	0.45701
001-051_T0_COL_LP_5p_N1__AGCGTCGGTAATCGTC-1	Plasma	3.11293
001-051_T0_COL_LP_5p_N1__AGTGGGACATGCATGT-1	Plasma	2.38671
001-051_T0_COL_LP_5p_N1__ACGAGCCGTCGGGTCT-1	Plasma	4.21875
001-051_T0_COL_LP_5p_N1__ACATCAGAGTTTGCGT-1	Plasma	0.482258
001-051_T0_COL_LP_5p_N1__GATGAAATCGATAGAA-1	Plasma	1.3415
001-051_T0_COL_LP_5p_N1__GCAAACTCAAGGACAC-1	Plasma	2.97549
001-051_T0_COL_LP_5p_N1__GTGCGGTGTGAGTATA-1	Plasma	1.21058
001-051_T0_COL_LP_5p_N1__GTACTCCGTCTCTCTG-1	Plasma	3.68709
001-051_T0_COL_LP_5p_N1__AGTGTCACATGACATC-1	Plasma	0.832585
001-051_T0_COL_LP_5p_N1__CTGCGGAAGTGCGATG-1	Plasma	0.50407
001-051_T0_COL_LP_5p_N1__ATCTGCCGTTCAACCA-1	Plasma	8.79102
001-051_T0_COL_LP_5p_N1__TTCTCCTTCAAACCAC-1	Plasma	3.99191
001-051_T0_COL_LP_5p_N1__TGGTTCCCAAGCTGTT-1	Plasma	5.66265
001-051_T0_COL_LP_5p_N1__GAACGGAAGTGGTAGC-1	Plasma	6.39369
001-051_T0_COL_LP_5p_N1__AGGTCCGGTACGCACC-1	Plasma	1.77638
001-051_T0_COL_LP_5p_N1__TGAGAGGAGTAGGTGC-1	Plasma	1.11542
001-051_T0_COL_LP_5p_N1__CAGAGAGGTGACTCAT-1	Plasma	1.91807
001-051_T0_COL_LP_5p_N1__CATATTCCATGATCCA-1	Plasma	1.20701
001-051_T0_COL_LP_5p_N1__CCACTACGTAGGCTGA-1	Plasma	2.27323
001-051_T0_COL_LP_5p_N1__ATTACTCAGTCATCCA-1	Plasma	4.32598
001-051_T0_COL_LP_5p_N1__ACTTTCAGTAAGTGTA-1	Plasma	0.518782
001-051_T0_COL_LP_5p_N1__CATCGAAAGTTAAGTG-1	Plasma	3.09846
001-051_T0_COL_LP_5p_N1__CTCTGGTTCCTGCAGG-1	Plasma	1.88337
001-051_T0_COL_LP_5p_N1__CGCTGGACATTACGAC-1	Plasma	0.124531
001-051_T0_COL_LP_5p_N1__TACGGTAAGGCTAGGT-1	Plasma	3.29235
001-051_T0_COL_LP_5p_N1__GACACGCCATTACGAC-1	Plasma	5.18649
001-051_T0_COL_LP_5p_N1__TGCCCATAGAGGTTGC-1	Plasma	3.1358
001-051_T0_COL_LP_5p_N1__CCCATACGTCTGATTG-1	Plasma	3.57112
001-051_T0_COL_LP_5p_N1__GACAGAGCATCACAAC-1	Plasma	1.4168
001-051_T0_COL_LP_5p_N1__TAAGAGATCAGAGGTG-1	Plasma	2.81249
001-051_T0_COL_LP_5p_N1__TACTCATAGGAGTCTG-1	Plasma	3.39474
001-051_T0_COL_LP_5p_N1__CCCAATCTCGCCTGTT-1	Plasma	0.926464
001-051_T0_COL_LP_5p_N1__AGAGCGATCTGCCCTA-1	Plasma	1.96296
001-051_T0_COL_LP_5p_N1__CCCATACGTAAGTAGT-1	Plasma	4.17222
001-051_T0_COL_LP_5p_N1__GAACGGAAGACACTAA-1	Plasma	0.181743
001-051_T0_COL_LP_5p_N1__TAGCCGGGTGAGGGTT-1	Plasma	1.32533
001-051_T0_COL_LP_5p_N1__TTGAACGCATGAGCGA-1	Plasma	6.59845
001-051_T0_COL_LP_5p_N1__ACGCCGAGTCCGAATT-1	Plasma	1.05928
001-051_T0_COL_LP_5p_N1__AGGGATGGTCCCGACA-1	Plasma	3.91608
001-051_T0_COL_LP_5p_N1__CCTTACGGTAATCGTC-1	Plasma	1.22715
001-051_T0_COL_LP_5p_N1__TTCTCAACAGTCGATT-1	Plasma	5.06209
001-051_T0_COL_LP_5p_N1__GTATCTTTCCGAACGC-1	Plasma	0.0330856
001-051_T0_COL_LP_5p_N1__GAGGTGACATATGAGA-1	Plasma	2.12538
001-051_T0_COL_LP_5p_N1__TGGTTCCCAGCCAATT-1	Plasma	3.68677
001-051_T0_COL_LP_5p_N1__CTTTGCGGTTAGATGA-1	Plasma	5.05195
001-051_T0_COL_LP_5p_N1__TTAGTTCCATGCAACT-1	Plasma	0.367532
001-051_T0_COL_LP_5p_N1__AACCGCGGTCTAAACC-1	Plasma	1.01356
001-051_T0_COL_LP_5p_N1__CCCATACGTAACGTTC-1	Plasma	0.827562
001-051_T0_COL_LP_5p_N1__ATCTACTGTGTGAATA-1	Plasma	0.795889
001-051_T0_COL_LP_5p_N1__TGAGAGGGTATATGGA-1	Plasma	3.98735
001-051_T0_COL_LP_5p_N1__AGCGGTCGTTTAGGAA-1	Plasma	1.36964
001-051_T0_COL_LP_5p_N1__GCAAACTGTTATTCTC-1	Plasma	0.167506
001-051_T0_COL_LP_5p_N1__TCACAAGAGTCCGTAT-1	Plasma	2.697
001-051_T0_COL_LP_5p_N1__AGTGAGGAGCGATCCC-1	Plasma	0.0713748
001-051_T0_COL_LP_5p_N1__ACCGTAACACTATCTT-1	Plasma	2.20441
001-051_T0_COL_LP_5p_N1__AACGTTGAGGAGTTTA-1	Plasma	3.03271
001-051_T0_COL_LP_5p_N1__CTGTGCTGTCAAGCGA-1	Plasma	1.00667
001-051_T0_COL_LP_5p_N1__TCGGGACCATCCGCGA-1	Plasma	1.82638
001-051_T0_COL_LP_5p_N1__TGGCCAGCAGTCCTTC-1	Plasma	1.06295
001-051_T0_COL_LP_5p_N1__GTGTGCGAGCGTGAAC-1	Plasma	2.01809
001-051_T0_COL_LP_5p_N1__CATATTCCAAGCTGAG-1	Plasma	3.68508
001-051_T0_COL_LP_5p_N1__GGCTGGTAGTGCGATG-1	Plasma	1.1638
001-051_T0_COL_LP_5p_N1__TCGTACCGTCGTGGCT-1	Plasma	1.95538
001-051_T0_COL_LP_5p_N1__ACGCCAGCAGTCGTGC-1	Plasma	1.77996
001-051_T0_COL_LP_5p_N1__GTAACGTGTAGCCTAT-1	Plasma	3.01292
001-051_T0_COL_LP_5p_N1__TCGCGAGCATGGTAGG-1	Plasma	3.59832
001-051_T0_COL_LP_5p_N1__TGACTTTCAAATCCGT-1	Plasma	2.89879
001-051_T0_COL_LP_5p_N1__CCCATACCAAGCCCAC-1	Plasma	2.95089
001-051_T0_COL_LP_5p_N1__GCAGCCACATGCCCGA-1	Plasma	1.49451
001-051_T0_COL_LP_5p_N1__CGGAGCTTCCGATATG-1	Plasma	2.16306
001-051_T0_COL_LP_5p_N1__CACATTTTCGCAAACT-1	Plasma	1.44588
001-051_T0_COL_LP_5p_N1__GATCGTACAGTGAGTG-1	Plasma	1.62916
001-051_T0_COL_LP_5p_N1__CGGGTCATCGACGGAA-1	Plasma	1.67878
001-051_T0_COL_LP_5p_N1__CATCAGACAGATGGCA-1	Plasma	2.07993
001-051_T0_COL_LP_5p_N1__CAGCATACATTACGAC-1	Plasma	2.75043
001-051_T0_COL_LP_5p_N1__CTGCTGTTCTGTCTAT-1	Plasma	3.56393
001-051_T0_COL_LP_5p_N1__ATAAGAGCAGCCAATT-1	Plasma	0.717266
001-051_T0_COL_LP_5p_N1__CCCATACCATTTGCCC-1	Plasma	2.61162
001-051_T0_COL_LP_5p_N1__TTCTCCTGTGGCCCTA-1	Plasma	1.60468
001-051_T0_COL_LP_5p_N1__CCATGTCCAGTCAGCC-1	Plasma	2.44625
001-051_T0_COL_LP_5p_N1__CCATGTCCAAACGTGG-1	Plasma	2.10476
001-051_T0_COL_LP_5p_N1__CCGTACTTCACCTTAT-1	Plasma	3.8947
001-051_T0_COL_LP_5p_N1__CATGCCTAGTTGAGTA-1	Plasma	2.18902
001-051_T0_COL_LP_5p_N1__ACGGCCAAGCGTTGCC-1	Plasma	-0.530977
001-051_T0_COL_LP_5p_N1__CCGGTAGTCAATCTCT-1	Plasma	1.84463
001-051_T0_COL_LP_5p_N1__AACACGTCAACACCCG-1	Plasma	1.95586
001-051_T0_COL_LP_5p_N1__AGAGTGGGTTGATTGC-1	Plasma	1.46718
001-051_T0_COL_LP_5p_N1__CAACCTCAGCGGATCA-1	Plasma	0.198753
001-051_T0_COL_LP_5p_N1__GGGCACTAGTAACCCT-1	Plasma	0.787724
001-051_T0_COL_LP_5p_N1__CTGATCCCAATGGAAT-1	Plasma	2.25386
001-051_T0_COL_LP_5p_N1__GTCAAGTGTTTCGCTC-1	Plasma	6.22141
001-051_T0_COL_LP_5p_N1__TTCTACATCCAGTAGT-1	Plasma	1.53334
001-051_T0_COL_LP_5p_N1__TACGGTAAGGATGCGT-1	Plasma	1.23343
001-051_T0_COL_LP_5p_N1__GCTCCTACACCGAATT-1	Plasma	3.67386
001-051_T0_COL_LP_5p_N1__AAACCTGTCCTCGCAT-1	Plasma	1.98834
001-051_T0_COL_LP_5p_N1__AACTGGTTCCGCGTTT-1	Plasma	3.21318
001-051_T0_COL_LP_5p_N1__CCTTCGAGTGGGTCAA-1	Plasma	5.34836
001-051_T0_COL_LP_5p_N1__CTCCTAGTCTTGTCAT-1	Plasma	4.33939
001-051_T0_COL_LP_5p_N1__GGAGCAACATGTTCCC-1	Plasma	2.18096
001-051_T0_COL_LP_5p_N1__ACGGAGATCTACTCAT-1	Plasma	4.22995
001-051_T0_COL_LP_5p_N1__GACGTGCGTCAGCTAT-1	Plasma	1.77863
001-051_T0_COL_LP_5p_N1__CCGGGATAGGGTGTTG-1	Plasma	3.38819
001-051_T0_COL_LP_5p_N1__GGAACTTTCAGTGCAT-1	Plasma	-0.12229
001-051_T0_COL_LP_5p_N1__GCTGCAGTCTCACATT-1	Plasma	0.0354057
001-051_T0_COL_LP_5p_N1__GGACAAGTCAGCTCGG-1	Plasma	4.64627
001-051_T0_COL_LP_5p_N1__CTCAGAATCACTCTTA-1	Plasma	0.690352
001-051_T0_COL_LP_5p_N1__TGCCCTATCTGAGTGT-1	Plasma	3.50971
001-051_T0_COL_LP_5p_N1__AACCATGGTCTAGTGT-1	Plasma	1.2919
001-051_T0_COL_LP_5p_N1__CTACACCGTGCTAGCC-1	Plasma	1.48716
001-051_T0_COL_LP_5p_N1__ATCACGACAACTGCTA-1	Plasma	1.10763
001-051_T0_COL_LP_5p_N1__GGACAAGAGTCCCACG-1	Plasma	0.871285
001-051_T0_COL_LP_5p_N1__AAACCTGCATCCCATC-1	Plasma	1.07742
001-051_T0_COL_LP_5p_N1__ATAAGAGGTTATCACG-1	Plasma	6.03087
001-051_T0_COL_LP_5p_N1__CGCCAAGCACGAGGTA-1	Plasma	2.28445
001-051_T0_COL_LP_5p_N1__CCATGTCCAATGCCAT-1	Plasma	4.90796
001-051_T0_COL_LP_5p_N1__CCTTCCCCACTCAGGC-1	Plasma	-0.593562
001-051_T0_COL_LP_5p_N1__TGAGAGGCACATGGGA-1	Plasma	0.335906
001-051_T0_COL_LP_5p_N1__TGTGGTATCACAGGCC-1	Plasma	-0.333586
001-051_T0_COL_LP_5p_N1__CCCTCCTCAACACGCC-1	Plasma	1.10271
001-051_T0_COL_LP_5p_N1__TTGGAACAGGCTCTTA-1	Plasma	1.9321
001-051_T0_COL_LP_5p_N1__CCTACCAAGACAGACC-1	Plasma	1.52925
001-051_T0_COL_LP_5p_N1__ACATGGTCATGCCTTC-1	Plasma	1.08547
001-051_T0_COL_LP_5p_N1__CAGCATACAAGTTGTC-1	Plasma	-0.820548
001-052_T0_COL_EPI_5p_N1__ATAACGCGTTTGTTGG-1	Plasma	1.91828
001-052_T0_COL_EPI_5p_N1__CTAAGACCATCCAACA-1	Plasma	0.617946
001-052_T0_COL_EPI_5p_N1__GCTCTGTTCATGTCTT-1	Plasma	2.33025
001-052_T0_COL_EPI_5p_N1__GTTCGGGTCCAAAGTC-1	Plasma	1.06242
001-052_T0_COL_EPI_5p_N1__TTCTCCTTCTTTAGGG-1	Plasma	1.24562
001-052_T0_COL_EPI_5p_N1__GTGTGCGGTCTTGTCC-1	Plasma	0.76115
001-052_T0_COL_EPI_5p_N1__TTGTAGGGTACTTCTT-1	Plasma	0.705699
001-052_T0_COL_EPI_5p_N1__CGGACTGCAATCACAC-1	Plasma	0.0101113
001-052_T0_COL_EPI_5p_N1__CAGCGACTCTGCAGTA-1	Plasma	1.26576
001-052_T0_COL_EPI_5p_N1__CTCGTACAGAGTTGGC-1	Plasma	0.298621
001-052_T0_COL_EPI_5p_N1__GCTTCCAGTCGTCTTC-1	Plasma	2.10857
001-052_T0_COL_EPI_5p_N1__GTGTGCGAGGAGTTTA-1	Plasma	0.425496
001-052_T0_COL_EPI_5p_N1__CTTGGCTAGTGGACGT-1	Plasma	2.70708
001-052_T0_COL_EPI_5p_N1__ATTGGACGTAGAAGGA-1	Plasma	0.772837
001-052_T0_COL_EPI_5p_N1__GGCTGGTGTCAGGACA-1	Plasma	2.25827
001-052_T0_COL_EPI_5p_N1__ACTTGTTGTCTCTCTG-1	Plasma	1.70963
001-052_T0_COL_EPI_5p_N1__ATGTGTGCAAACGCGA-1	Plasma	3.02644
001-052_T0_COL_EPI_5p_N1__GTCATTTCATATACGC-1	Plasma	-0.371482
001-052_T0_COL_EPI_5p_N1__CTCCTAGAGGGCTTGA-1	Plasma	1.55882
001-052_T0_COL_EPI_5p_N1__CTCGAAATCAGAGCTT-1	Plasma	0.703713
001-052_T0_COL_EPI_5p_N1__TTTGGTTAGCAACGGT-1	Plasma	1.04608
001-052_T0_COL_EPI_5p_N1__TACGGTACATCCGGGT-1	Plasma	0.573973
001-052_T0_COL_EPI_5p_N1__ATGTGTGAGAAACGCC-1	Plasma	1.47003
001-052_T0_COL_EPI_5p_N1__TTTATGCGTGTGCGTC-1	Plasma	1.99701
001-052_T0_COL_EPI_5p_N1__AAGGAGCAGGGTCTCC-1	Plasma	0.268318
001-052_T0_COL_EPI_5p_N1__TATTACCGTTCACCTC-1	Plasma	2.48594
001-052_T0_COL_EPI_5p_N1__ACACCAAGTCGCATAT-1	Plasma	-0.0272405
001-052_T0_COL_EPI_5p_N1__GCTGCAGTCTGCCAGG-1	Plasma	-0.48579
001-052_T0_COL_EPI_5p_N1__CGCTTCAAGCCGGTAA-1	Plasma	0.843568
001-052_T0_COL_LP_5p_N1__GTGCAGCAGACCTTTG-1	Plasma	1.74026
001-052_T0_COL_LP_5p_N1__GTCTTCGCATCAGTAC-1	Plasma	1.48847
001-052_T0_COL_LP_5p_N1__ACGGAGACAGCTGTGC-1	Plasma	0.746741
001-052_T0_COL_LP_5p_N1__TGTCCCAGTCAGTGGA-1	Plasma	2.00873
001-052_T0_COL_LP_5p_N1__CTGGTCTCAGCTCGCA-1	Plasma	1.78114
001-052_T0_COL_LP_5p_N1__TCGCGTTAGACAGGCT-1	Plasma	3.10746
001-052_T0_COL_LP_5p_N1__CGACCTTTCGGCGCAT-1	Plasma	2.24072
001-052_T0_COL_LP_5p_N1__ATTTCTGAGAGCTATA-1	Plasma	2.7026
001-052_T0_COL_LP_5p_N1__CAACCTCCATCGGGTC-1	Plasma	1.56792
001-052_T0_COL_LP_5p_N1__CGCTGGACAAATCCGT-1	Plasma	1.32316
001-052_T0_COL_LP_5p_N1__TTTATGCCACTCGACG-1	Plasma	1.96845
001-052_T0_COL_LP_5p_N1__AAAGCAATCTGATTCT-1	Plasma	2.48679
001-052_T0_COL_LP_5p_N1__CAGAATCTCTCTAGGA-1	Plasma	2.59813
001-052_T0_COL_LP_5p_N1__CAAGTTGAGCAATATG-1	Plasma	1.36502
001-052_T0_COL_LP_5p_N1__CTCTAATTCAAACCAC-1	Plasma	2.96518
001-052_T0_COL_LP_5p_N1__GTTAAGCTCAGTGCAT-1	Plasma	2.84302
001-052_T0_COL_LP_5p_N1__CAAGATCTCATGTAGC-1	Plasma	3.83184
001-052_T0_COL_LP_5p_N1__CTCTAATGTAACGACG-1	Plasma	3.52237
001-052_T0_COL_LP_5p_N1__CAGGTGCTCATTTGGG-1	Plasma	1.85433
001-052_T0_COL_LP_5p_N1__ACTGAGTAGGACAGCT-1	Plasma	2.74644
001-052_T0_COL_LP_5p_N1__GTCGGGTGTCCAGTTA-1	Plasma	2.68536
001-052_T0_COL_LP_5p_N1__TGCTGCTCAGCGTTCG-1	Plasma	1.23333
001-052_T0_COL_LP_5p_N1__ACTTACTAGGGATACC-1	Plasma	1.36456
001-052_T0_COL_LP_5p_N1__ACGGGCTCACGCCAGT-1	Plasma	1.68008
001-052_T0_COL_LP_5p_N1__GGGCATCTCTTACCGC-1	Plasma	3.67027
001-052_T0_COL_LP_5p_N1__GGCGACTAGCCCAATT-1	Plasma	1.88695
001-052_T0_COL_LP_5p_N1__CTCGGAGCATGGTAGG-1	Plasma	1.02528
001-052_T0_COL_LP_5p_N1__GTAGGCCCACCACGTG-1	Plasma	2.17423
001-052_T0_COL_LP_5p_N1__AGGTCCGAGTAGCCGA-1	Plasma	1.73671
001-052_T0_COL_LP_5p_N1__AGCGGTCTCTTTACGT-1	Plasma	1.92489
001-052_T0_COL_LP_5p_N1__GGGATGACACTAAGTC-1	Plasma	1.86033
001-052_T0_COL_LP_5p_N1__TTCTACAAGGGTATCG-1	Plasma	-0.386975
001-052_T0_COL_LP_5p_N1__TTCTACAAGTGAATTG-1	Plasma	2.74711
001-052_T0_COL_LP_5p_N1__TCAGGTAAGTTAAGTG-1	Plasma	2.30945
001-052_T0_COL_LP_5p_N1__ACTTGTTCAGCTCGCA-1	Plasma	1.5057
001-052_T0_COL_LP_5p_N1__TGCCCTAAGACAAAGG-1	Plasma	1.53931
001-052_T0_COL_LP_5p_N1__CGAGAAGAGGGCTTGA-1	Plasma	0.46586
001-052_T0_COL_LP_5p_N1__GTATCTTAGTAGGTGC-1	Plasma	1.74705
001-052_T0_COL_LP_5p_N1__GGAATAATCGTCGTTC-1	Plasma	2.96344
001-052_T0_COL_LP_5p_N1__CGATGGCGTGACCAAG-1	Plasma	0.529773
001-052_T0_COL_LP_5p_N1__TTTATGCTCAGTCCCT-1	Plasma	2.03759
001-052_T0_COL_LP_5p_N1__GGACATTTCTTTAGGG-1	Plasma	2.51317
001-052_T0_COL_LP_5p_N1__ATGGGAGGTCTTTCAT-1	Plasma	2.29948
001-052_T0_COL_LP_5p_N1__GTAGTCATCCACGTTC-1	Plasma	1.99144
001-052_T0_COL_LP_5p_N1__ACGCAGCGTGATAAAC-1	Plasma	1.83932
001-052_T0_COL_LP_5p_N1__TCTCTAAAGTGCCAGA-1	Plasma	2.66497
001-052_T0_COL_LP_5p_N1__ATTACTCCAGGCTGAA-1	Plasma	1.26923
001-052_T0_COL_LP_5p_N1__CCCAGTTAGGCGTACA-1	Plasma	3.13509
001-052_T0_COL_LP_5p_N1__GACGTTACAGACAAAT-1	Plasma	0.650802
001-052_T0_COL_LP_5p_N1__ATCACGACAAGCCGTC-1	Plasma	1.32128
001-052_T0_COL_LP_5p_N1__GTTCTCGCAGCTTCGG-1	Plasma	0.642374
001-052_T0_COL_LP_5p_N1__CGCCAAGGTGATGATA-1	Plasma	2.88182
001-052_T0_COL_LP_5p_N1__GACCTGGCAGCGAACA-1	Plasma	1.93754
001-052_T0_COL_LP_5p_N1__GAACCTACAAGGTTCT-1	Plasma	1.13139
001-052_T0_COL_LP_5p_N1__CGTCAGGAGTACGATA-1	Plasma	3.1947
001-052_T0_COL_LP_5p_N1__GGGATGAAGTGACATA-1	Plasma	3.08656
001-052_T0_COL_LP_5p_N1__GTGCGGTAGCGATATA-1	Plasma	0.988644
001-052_T0_COL_LP_5p_N1__GTACGTAGTACTTAGC-1	Plasma	1.44052
001-052_T0_COL_LP_5p_N1__GGATGTTCAAGCGTAG-1	Plasma	2.53815
001-052_T0_COL_LP_5p_N1__TCTCATACAGCTGTTA-1	Plasma	3.70973
001-052_T0_COL_LP_5p_N1__CCTCAGTTCCTGTACC-1	Plasma	1.69362
001-052_T0_COL_LP_5p_N1__TATTACCAGCAGCCTC-1	Plasma	0.412566
001-052_T0_COL_LP_5p_N1__TCGCGTTGTCGAGTTT-1	Plasma	4.70573
001-052_T0_COL_LP_5p_N1__GATCGATAGATCACGG-1	Plasma	1.44243
001-052_T0_COL_LP_5p_N1__ACATACGCATAGACTC-1	Plasma	0.728647
001-052_T0_COL_LP_5p_N1__GGATGTTGTTCAGGCC-1	Plasma	1.61748
001-052_T0_COL_LP_5p_N1__TTCTCAAGTTTAGGAA-1	Plasma	2.40356
001-052_T0_COL_LP_5p_N1__CCTACCACACTTGGAT-1	Plasma	2.82922
001-052_T0_COL_LP_5p_N1__CCATTCGTCGTATCAG-1	Plasma	1.78275
001-052_T0_COL_LP_5p_N1__CGCCAAGGTACAGCAG-1	Plasma	2.36346
001-052_T0_COL_LP_5p_N1__CATTCGCTCGACGGAA-1	Plasma	0.635172
001-052_T0_COL_LP_5p_N1__TCCCGATCATCGGAAG-1	Plasma	3.11662
001-052_T0_COL_LP_5p_N1__ACGAGCCGTCGCGTGT-1	Plasma	1.60217
001-052_T0_COL_LP_5p_N1__GACAGAGAGTGGGCTA-1	Plasma	3.36561
001-052_T0_COL_LP_5p_N1__TGAAAGAAGAACTCGG-1	Plasma	2.62789
001-052_T0_COL_LP_5p_N1__CTGGTCTCATGCCACG-1	Plasma	2.39685
001-052_T0_COL_LP_5p_N1__AGTAGTCTCACAATGC-1	Plasma	0.823666
001-052_T0_COL_LP_5p_N1__TTTACTGTCACAACGT-1	Plasma	3.41927
001-052_T0_COL_LP_5p_N1__GACCTGGAGTGTCCAT-1	Plasma	5.60238
001-052_T0_COL_LP_5p_N1__CGGACACAGTAAGTAC-1	Plasma	5.03996
001-052_T0_COL_LP_5p_N1__GAGTCCGTCCTTTACA-1	Plasma	1.85473
001-052_T0_COL_LP_5p_N1__GTGCTTCGTCTCTCGT-1	Plasma	3.01692
001-052_T0_COL_LP_5p_N1__GTCACAATCAGTTTGG-1	Plasma	4.29355
001-052_T0_COL_LP_5p_N1__TGGGCGTTCAGGTTCA-1	Plasma	0.755089
001-052_T0_COL_LP_5p_N1__TGTGTTTCATTAGGCT-1	Plasma	1.3317
001-052_T0_COL_LP_5p_N1__TGCGTGGGTTCAGTAC-1	Plasma	1.1333
001-052_T0_COL_LP_5p_N1__AACGTTGTCTCTGTCG-1	Plasma	0.492775
001-052_T0_COL_LP_5p_N1__ACTGAGTTCGGCCGAT-1	Plasma	2.6028
001-052_T0_COL_LP_5p_N1__TCCCGATAGATAGGAG-1	Plasma	1.96211
001-052_T0_COL_LP_5p_N1__TGTGTTTTCACTATTC-1	Plasma	5.9022
001-052_T0_COL_LP_5p_N1__AATCGGTTCTCGTATT-1	Plasma	1.49262
001-052_T0_COL_LP_5p_N1__ACGCCAGTCGGTCCGA-1	Plasma	3.20348
001-052_T0_COL_LP_5p_N1__CAGATCAAGCCCAATT-1	Plasma	1.48658
001-052_T0_COL_LP_5p_N1__GCGCAACGTTTACTCT-1	Plasma	1.93391
001-052_T0_COL_LP_5p_N1__ATTGGACAGTCGAGTG-1	Plasma	1.05694
001-052_T0_COL_LP_5p_N1__CGTCTACCAAGCCGTC-1	Plasma	2.12161
001-052_T0_COL_LP_5p_N1__TCATTTGGTGGTACAG-1	Plasma	1.76876
001-052_T0_COL_LP_5p_N1__TAAGTGCAGCTGAAAT-1	Plasma	1.01832
001-052_T0_COL_LP_5p_N1__CTGGTCTTCCAAACTG-1	Plasma	2.63679
001-052_T0_COL_LP_5p_N1__ACGATGTTCTAACTGG-1	Plasma	1.98092
001-052_T0_COL_LP_5p_N1__CTAGTGAAGCCACCTG-1	Plasma	2.1431
001-052_T0_COL_LP_5p_N1__GGGCATCTCTAACTTC-1	Plasma	5.17992
001-052_T0_COL_LP_5p_N1__TCATTACCACCACCAG-1	Plasma	2.868
001-052_T0_COL_LP_5p_N1__CGTGTCTAGTGCGATG-1	Plasma	1.12139
001-052_T0_COL_LP_5p_N1__TGACGGCCACAGATTC-1	Plasma	3.06144
001-052_T0_COL_LP_5p_N1__TGCGGGTCAGTCACTA-1	Plasma	1.81354
001-052_T0_COL_LP_5p_N1__TTCTCAAAGTGCAAGC-1	Plasma	2.80021
001-052_T0_COL_LP_5p_N1__TCTCATAGTTCCATGA-1	Plasma	1.56658
001-052_T0_COL_LP_5p_N1__TGCGCAGGTAAAGGAG-1	Plasma	1.77667
001-052_T0_COL_LP_5p_N1__AGCGGTCGTAATCGTC-1	Plasma	3.28658
001-052_T0_COL_LP_5p_N1__CACAAACTCCAGATCA-1	Plasma	1.22496
001-052_T0_COL_LP_5p_N1__GAGTCCGTCCGTTGCT-1	Plasma	2.10133
001-052_T0_COL_LP_5p_N1__TCAGATGTCAGCACAT-1	Plasma	1.70238
001-052_T0_COL_LP_5p_N1__ACTGCTCTCTATCCTA-1	Plasma	0.645785
001-052_T0_COL_LP_5p_N1__AGTTGGTGTAGAAAGG-1	Plasma	1.58153
001-052_T0_COL_LP_5p_N1__TCAGGATAGGTGATTA-1	Plasma	2.87977
001-052_T0_COL_LP_5p_N1__CCATGTCAGGATGCGT-1	Plasma	2.38341
001-052_T0_COL_LP_5p_N1__TAAACCGAGCAGACTG-1	Plasma	0.24385
001-052_T0_COL_LP_5p_N1__GAACCTATCACCCTCA-1	Plasma	4.09113
001-052_T0_COL_LP_5p_N1__GACGGCTGTTCGCGAC-1	Plasma	2.15119
001-052_T0_COL_LP_5p_N1__ACACTGACACCAGTTA-1	Plasma	1.6094
001-052_T0_COL_LP_5p_N1__ACTGTCCTCATGCATG-1	Plasma	2.86571
001-052_T0_COL_LP_5p_N1__CCTAGCTGTTGAACTC-1	Plasma	3.4715
001-052_T0_COL_LP_5p_N1__GTCACGGAGTACGCCC-1	Plasma	1.06558
001-052_T0_COL_LP_5p_N1__CCAGCGATCCTGCTTG-1	Plasma	1.68353
001-052_T0_COL_LP_5p_N1__CACTCCATCGAATGCT-1	Plasma	1.52781
001-052_T0_COL_LP_5p_N1__GTCACAATCGTACCGG-1	Plasma	3.98673
001-052_T0_COL_LP_5p_N1__GTTAAGCAGTGTGGCA-1	Plasma	0.46321
001-052_T0_COL_LP_5p_N1__ACGCCAGAGTACATGA-1	Plasma	0.73642
001-052_T0_COL_LP_5p_N1__GGGACCTCACCCAGTG-1	Plasma	1.39976
001-052_T0_COL_LP_5p_N1__AGGCCACGTTCTCATT-1	Plasma	1.38076
001-052_T0_COL_LP_5p_N1__TTTCCTCAGAGCCCAA-1	Plasma	2.33495
001-052_T0_COL_LP_5p_N1__GACTACATCTAACCGA-1	Plasma	0.479802
001-052_T0_COL_LP_5p_N1__CAAGTTGTCACCAGGC-1	Plasma	2.6172
001-052_T0_COL_LP_5p_N1__GGTGAAGCAAGTCATC-1	Plasma	3.35337
001-052_T0_COL_LP_5p_N1__GTTCGGGAGTCCAGGA-1	Plasma	2.2096
001-052_T0_COL_LP_5p_N1__GTCTCGTCATACAGCT-1	Plasma	3.69238
001-052_T0_COL_LP_5p_N1__CACACAATCTCTAAGG-1	Plasma	2.17474
001-052_T0_COL_LP_5p_N1__AGGCCACAGAAGAAGC-1	Plasma	2.84269
001-052_T0_COL_LP_5p_N1__AGGCCGTTCGCCCTTA-1	Plasma	2.41936
001-052_T0_COL_LP_5p_N1__TCGGGACGTAGCGTAG-1	Plasma	1.36067
001-052_T0_COL_LP_5p_N1__CAGGTGCCAATGGAAT-1	Plasma	0.5443
001-052_T0_COL_LP_5p_N1__CATTATCCAACAACCT-1	Plasma	1.32929
001-052_T0_COL_LP_5p_N1__ACGGGTCTCACCATAG-1	Plasma	3.74292
001-052_T0_COL_LP_5p_N1__TTTATGCCATTTGCCC-1	Plasma	1.90143
001-052_T0_COL_LP_5p_N1__GACGTGCTCGAATGCT-1	Plasma	5.53839
001-052_T0_COL_LP_5p_N1__TACGGATTCAGTGTTG-1	Plasma	1.48441
001-052_T0_COL_LP_5p_N1__CATTATCTCATCGCTC-1	Plasma	3.30529
001-052_T0_COL_LP_5p_N1__GAACCTAAGTCACGCC-1	Plasma	3.47363
001-052_T0_COL_LP_5p_N1__CGTCAGGGTATAGTAG-1	Plasma	1.26651
001-052_T0_COL_LP_5p_N1__CTCGGAGCAGGTCTCG-1	Plasma	1.94316
001-052_T0_COL_LP_5p_N1__CTACATTCAGATCTGT-1	Plasma	2.81682
001-052_T0_COL_LP_5p_N1__TGTGGTATCATAGCAC-1	Plasma	1.71793
001-052_T0_COL_LP_5p_N1__ATTGGTGTCTGATACG-1	Plasma	2.70327
001-052_T0_COL_LP_5p_N1__GTTTCTATCACCATAG-1	Plasma	2.08622
001-052_T0_COL_LP_5p_N1__GGCCGATCATTGGGCC-1	Plasma	1.89411
001-052_T0_COL_LP_5p_N1__AAAGCAACAGCCTTTC-1	Plasma	0.634999
001-052_T0_COL_LP_5p_N1__CTGATAGAGTGTCCCG-1	Plasma	0.124313
001-052_T0_COL_LP_5p_N1__CTCTGGTGTACCGTTA-1	Plasma	3.22898
001-052_T0_COL_LP_5p_N1__TGCACCTTCGCATGAT-1	Plasma	1.8251
001-052_T0_COL_LP_5p_N1__CATTATCGTTTGTTTC-1	Plasma	0.295765
001-052_T0_COL_LP_5p_N1__TTCCCAGAGAATAGGG-1	Plasma	3.06689
001-052_T0_COL_LP_5p_N1__GGACATTCAGTCACTA-1	Plasma	2.60155
001-052_T0_COL_LP_5p_N1__GCATGATCAATTGCTG-1	Plasma	1.91886
001-052_T0_COL_LP_5p_N1__CACACAATCACTTATC-1	Plasma	1.62186
001-052_T0_COL_LP_5p_N1__CCGTTCATCATCGGAT-1	Plasma	1.53335
001-052_T0_COL_LP_5p_N1__ACTGTCCAGAGTAATC-1	Plasma	1.07895
001-052_T0_COL_LP_5p_N1__TTCGAAGTCATCGGAT-1	Plasma	4.81161
001-052_T0_COL_LP_5p_N1__GTCACAATCTGGTTCC-1	Plasma	1.62317
001-052_T0_COL_LP_5p_N1__AAGGCAGTCAGGTTCA-1	Plasma	1.38128
001-052_T0_COL_LP_5p_N1__AATCCAGTCGGTGTCG-1	Plasma	1.79589
001-052_T0_COL_LP_5p_N1__TGCCCTACACGCTTTC-1	Plasma	1.14361
001-052_T0_COL_LP_5p_N1__GATGAGGGTTTCGCTC-1	Plasma	2.47607
001-052_T0_COL_LP_5p_N1__GGATTACTCAGCTTAG-1	Plasma	1.30948
001-052_T0_COL_LP_5p_N1__GGCGTGTGTTGACGTT-1	Plasma	2.82027
001-052_T0_COL_LP_5p_N1__GGATTACAGGTTCCTA-1	Plasma	2.74934
001-052_T0_COL_LP_5p_N1__TCTCTAACACGGCGTT-1	Plasma	1.63946
001-052_T0_COL_LP_5p_N1__CAACCTCCAGTATGCT-1	Plasma	2.25175
001-052_T0_COL_LP_5p_N1__ACTTACTAGTGGGCTA-1	Plasma	1.76482
001-052_T0_COL_LP_5p_N1__AGCTTGAGTACAGTGG-1	Plasma	2.06768
001-052_T0_COL_LP_5p_N1__CGTTCTGGTGTAATGA-1	Plasma	1.92472
001-052_T0_COL_LP_5p_N1__GCTTCCACAAGGTTCT-1	Plasma	2.5459
001-052_T0_COL_LP_5p_N1__TACGGTAGTCAACTGT-1	Plasma	0.91467
001-052_T0_COL_LP_5p_N1__GTATCTTGTGACGCCT-1	Plasma	0.0620354
001-052_T0_COL_LP_5p_N1__GCATGATCAGACAAGC-1	Plasma	3.02775
001-052_T0_COL_LP_5p_N1__GATCGTAGTTCCGTCT-1	Plasma	2.38433
001-052_T0_COL_LP_5p_N1__CTCGAGGAGAGGGATA-1	Plasma	2.16235
001-052_T0_COL_LP_5p_N1__GATGCTATCCGAAGAG-1	Plasma	0.265318
001-052_T0_COL_LP_5p_N1__GCCTCTAAGTACGTAA-1	Plasma	2.4638
001-052_T0_COL_LP_5p_N1__CAACCAACACGAAGCA-1	Plasma	1.76619
001-052_T0_COL_LP_5p_N1__AGGGTGATCACCTTAT-1	Plasma	2.01848
001-052_T0_COL_LP_5p_N1__CTAATGGAGACTGGGT-1	Plasma	3.43797
001-052_T0_COL_LP_5p_N1__CGATGTACAAACCCAT-1	Plasma	2.44613
001-052_T0_COL_LP_5p_N1__AGCTTGAAGCAGGTCA-1	Plasma	1.38809
001-052_T0_COL_LP_5p_N1__GACCAATCAGATGAGC-1	Plasma	1.04913
001-052_T0_COL_LP_5p_N1__TCACAAGGTACGAAAT-1	Plasma	1.73997
001-052_T0_COL_LP_5p_N1__CTCTACGGTGCACTTA-1	Plasma	1.47024
001-052_T0_COL_LP_5p_N1__CGCGTTTAGGCTACGA-1	Plasma	2.90819
001-052_T0_COL_LP_5p_N1__AGGCCACAGCGTCTAT-1	Plasma	1.60937
001-052_T0_COL_LP_5p_N1__TGACTTTAGCCAGGAT-1	Plasma	1.48559
001-052_T0_COL_LP_5p_N1__TGGGAAGTCCTTTACA-1	Plasma	1.39705
001-052_T0_COL_LP_5p_N1__TGTCCCACACTATCTT-1	Plasma	3.86151
001-052_T0_COL_LP_5p_N1__GTATTCTTCAGCTGGC-1	Plasma	1.56352
001-052_T0_COL_LP_5p_N1__AGCTCTCTCCACGAAT-1	Plasma	2.12351
001-052_T0_COL_LP_5p_N1__GTGGGTCGTAGCCTAT-1	Plasma	3.61612
001-052_T0_COL_LP_5p_N1__TGAGAGGGTACCATCA-1	Plasma	1.23297
001-052_T0_COL_LP_5p_N1__AAAGATGGTGCTAGCC-1	Plasma	3.62445
001-052_T0_COL_LP_5p_N1__ACGCCAGCAAAGTGCG-1	Plasma	0.0619394
001-052_T0_COL_LP_5p_N1__GACCAATTCCGATATG-1	Plasma	0.993001
001-052_T0_COL_LP_5p_N1__GGCTCGACACAGGCCT-1	Plasma	2.67482
001-052_T0_COL_LP_5p_N1__CACATTTAGAGCCCAA-1	Plasma	4.14313
001-052_T0_COL_LP_5p_N1__CCTTACGTCTGTCTCG-1	Plasma	1.75585
001-052_T0_COL_LP_5p_N1__CCAATCCGTGGGTCAA-1	Plasma	3.86162
001-052_T0_COL_LP_5p_N1__ACGGGTCGTAAACCTC-1	Plasma	2.24946
001-052_T0_COL_LP_5p_N1__CCACTACCAGGTCTCG-1	Plasma	4.77372
001-052_T0_COL_LP_5p_N1__GTAACTGCAGCTGTTA-1	Plasma	0.497207
001-052_T0_COL_LP_5p_N1__CCGGTAGCATCACGAT-1	Plasma	2.9068
001-052_T0_COL_LP_5p_N1__TACGGATAGATAGCAT-1	Plasma	1.58551
001-052_T0_COL_LP_5p_N1__GACCTGGGTGCCTTGG-1	Plasma	1.04219
001-052_T0_COL_LP_5p_N1__TACGGGCTCATTCACT-1	Plasma	3.05174
001-052_T0_COL_LP_5p_N1__CATCCACAGGTAGCTG-1	Plasma	3.19958
001-052_T0_COL_LP_5p_N1__ACGAGCCAGGTGTGGT-1	Plasma	2.49896
001-052_T0_COL_LP_5p_N1__ATCCACCGTCTTGTCC-1	Plasma	3.01053
001-052_T0_COL_LP_5p_N1__TGCTACCCAGTCAGCC-1	Plasma	0.453926
001-052_T0_COL_LP_5p_N1__TGACTAGCACCATCCT-1	Plasma	1.1383
001-052_T0_COL_LP_5p_N1__AGCTCTCCACTTAACG-1	Plasma	1.3165
001-052_T0_COL_LP_5p_N1__AACCGCGAGTACGTTC-1	Plasma	2.86154
001-052_T0_COL_LP_5p_N1__CTCGAGGTCCTACAGA-1	Plasma	1.77019
001-052_T0_COL_LP_5p_N1__CCCAATCAGTCGAGTG-1	Plasma	3.27039
001-052_T0_COL_LP_5p_N1__GACGTGCCACAACGTT-1	Plasma	2.24781
001-052_T0_COL_LP_5p_N1__CGATGTACACTCGACG-1	Plasma	1.02163
001-052_T0_COL_LP_5p_N1__AAACCTGTCGCATGAT-1	Plasma	3.18663
001-052_T0_COL_LP_5p_N1__CGATTGAAGATCTGCT-1	Plasma	1.68534
001-052_T0_COL_LP_5p_N1__GAACCTAGTCGCGTGT-1	Plasma	1.38483
001-052_T0_COL_LP_5p_N1__CAGTAACAGATAGGAG-1	Plasma	0.725494
001-052_T0_COL_LP_5p_N1__CCACGGATCCAAAGTC-1	Plasma	0.640859
001-052_T0_COL_LP_5p_N1__ATCCACCAGTTTGCGT-1	Plasma	2.79979
001-052_T0_COL_LP_5p_N1__TCAGCTCCATGGGACA-1	Plasma	2.21526
001-052_T0_COL_LP_5p_N1__CTCGAGGCATTGTGCA-1	Plasma	2.09616
001-052_T0_COL_LP_5p_N1__TGCTACCAGCTTTGGT-1	Plasma	2.55364
001-052_T0_COL_LP_5p_N1__GGATGTTCAGCGAACA-1	Plasma	1.41459
001-052_T0_COL_LP_5p_N1__TGGTTAGGTTCGGCAC-1	Plasma	0.633706
001-052_T0_COL_LP_5p_N1__GCCAAATGTAATCACC-1	Plasma	0.550453
001-052_T0_COL_LP_5p_N1__CTGCTGTAGAGGTTGC-1	Plasma	1.32996
001-052_T0_COL_LP_5p_N1__GATCGATCACCAACCG-1	Plasma	2.51057
001-052_T0_COL_LP_5p_N1__GACGTGCTCAAACCGT-1	Plasma	3.59218
001-052_T0_COL_LP_5p_N1__AGGCCACCAATGTAAG-1	Plasma	1.44635
001-052_T0_COL_LP_5p_N1__GATTCAGTCAGTTTGG-1	Plasma	1.77064
001-052_T0_COL_LP_5p_N1__ATGGGAGAGGTAGCTG-1	Plasma	3.17233
001-052_T0_COL_LP_5p_N1__CGTTAGACATTTGCTT-1	Plasma	5.56428
001-052_T0_COL_LP_5p_N1__AGGTCATCATATGGTC-1	Plasma	2.59279
001-052_T0_COL_LP_5p_N1__AAGACCTCATCCGCGA-1	Plasma	1.294
001-052_T0_COL_LP_5p_N1__GGACAAGCACGGCGTT-1	Plasma	1.82659
001-052_T0_COL_LP_5p_N1__CTGAAGTTCCAGAGGA-1	Plasma	1.20417
001-052_T0_COL_LP_5p_N1__ACGCCAGCACCACGTG-1	Plasma	2.10755
001-052_T0_COL_LP_5p_N1__TGCGTGGGTATTACCG-1	Plasma	0.276198
001-052_T0_COL_LP_5p_N1__TGGTTAGGTAAGAGAG-1	Plasma	3.12462
001-052_T0_COL_LP_5p_N1__AACTGGTAGATCTGCT-1	Plasma	2.39103
001-052_T0_COL_LP_5p_N1__AAGGTTCCACCAGGCT-1	Plasma	2.71435
001-052_T0_COL_LP_5p_N1__TATCAGGTCTGGGCCA-1	Plasma	2.84254
001-052_T0_COL_LP_5p_N1__GTGCATAGTCATATCG-1	Plasma	1.01852
001-052_T0_COL_LP_5p_N1__CTTTGCGCATCGATTG-1	Plasma	1.84755
001-052_T0_COL_LP_5p_N1__GAAATGACACAACGCC-1	Plasma	1.16567
001-052_T0_COL_LP_5p_N1__CTTAACTGTGACTCAT-1	Plasma	1.07738
001-052_T0_COL_LP_5p_N1__GCTCTGTCACGACGAA-1	Plasma	2.22795
001-052_T0_COL_LP_5p_N1__CTTAACTCAAGTAATG-1	Plasma	3.9429
001-052_T0_COL_LP_5p_N1__ACACCCTAGGAATGGA-1	Plasma	3.63593
001-052_T0_COL_LP_5p_N1__ATAGACCAGGGATACC-1	Plasma	3.34445
001-052_T0_COL_LP_5p_N1__GCCAAATTCGTTGCCT-1	Plasma	-0.16575
001-052_T0_COL_LP_5p_N1__CACAAACGTCGAACAG-1	Plasma	1.04025
001-052_T0_COL_LP_5p_N1__ACATACGGTCATACTG-1	Plasma	1.2587
001-052_T0_COL_LP_5p_N1__CATGACAAGAAACCAT-1	Plasma	4.37361
001-052_T0_COL_LP_5p_N1__TAAGAGAAGCTCCTTC-1	Plasma	1.19106
001-052_T0_COL_LP_5p_N1__ATCATGGCAGGCTCAC-1	Plasma	0.471705
001-052_T0_COL_LP_5p_N1__TGGACGCCATATGGTC-1	Plasma	1.2298
001-052_T0_COL_LP_5p_N1__AACTCCCTCCTAGGGC-1	Plasma	3.03464
001-052_T0_COL_LP_5p_N1__GGAACTTGTCCCTACT-1	Plasma	0.884671
001-052_T0_COL_LP_5p_N1__GGCTGGTTCTATCGCC-1	Plasma	1.60993
001-052_T0_COL_LP_5p_N1__CGTTCTGCAGCGTAAG-1	Plasma	0.918171
001-052_T0_COL_LP_5p_N1__TGTGGTATCATCACCC-1	Plasma	0.780949
001-052_T0_COL_LP_5p_N1__ACGGCCAGTACCGTTA-1	Plasma	4.00538
001-052_T0_COL_LP_5p_N1__AATCCAGCATGCAATC-1	Plasma	1.90802
001-052_T0_COL_LP_5p_N1__TATCAGGAGCACACAG-1	Plasma	3.68735
001-052_T0_COL_LP_5p_N1__GGACAGATCAGGCCCA-1	Plasma	1.19874
001-052_T0_COL_LP_5p_N1__ATGCGATAGGACCACA-1	Plasma	2.82813
001-052_T0_COL_LP_5p_N1__CGTTCTGCAGCGAACA-1	Plasma	2.01681
001-052_T0_COL_LP_5p_N1__ACATCAGTCCTGTACC-1	Plasma	0.97564
001-052_T0_COL_LP_5p_N1__TACGGTAAGTCGAGTG-1	Plasma	0.57701
001-052_T0_COL_LP_5p_N1__CTACATTCATGCTAGT-1	Plasma	0.983916
001-052_T0_COL_LP_5p_N1__TTTGTCAGTCAGAAGC-1	Plasma	0.700802
001-052_T0_COL_LP_5p_N1__GTAGGCCAGCAATCTC-1	Plasma	2.66134
001-052_T0_COL_LP_5p_N1__TTAGGCAGTATATGAG-1	Plasma	1.45191
001-052_T0_COL_LP_5p_N1__GGGACCTGTCGAATCT-1	Plasma	2.03763
001-052_T0_COL_LP_5p_N1__AGGGAGTTCCGCGTTT-1	Plasma	4.71305
001-052_T0_COL_LP_5p_N1__TTTGCGCTCCTTGGTC-1	Plasma	0.454983
001-052_T0_COL_LP_5p_N1__AACTCCCTCTACTATC-1	Plasma	2.43153
001-052_T0_COL_LP_5p_N1__GGACATTTCGGCGCAT-1	Plasma	2.11253
001-052_T0_COL_LP_5p_N1__CCGTTCAAGACCTAGG-1	Plasma	3.33223
001-052_T0_COL_LP_5p_N1__CGGTTAAAGTCACGCC-1	Plasma	5.63357
001-052_T0_COL_LP_5p_N1__CTAACTTTCGAATCCA-1	Plasma	0.827271
001-052_T0_COL_LP_5p_N1__GCAAACTAGCTGGAAC-1	Plasma	1.82293
001-052_T0_COL_LP_5p_N1__AGGTCATTCTGTACGA-1	Plasma	2.10369
001-052_T0_COL_LP_5p_N1__CTAAGACTCGACAGCC-1	Plasma	0.301586
001-052_T0_COL_LP_5p_N1__CGCTTCATCTTGAGAC-1	Plasma	2.17222
001-052_T0_COL_LP_5p_N1__ATCCACCGTCGAGATG-1	Plasma	3.4051
001-052_T0_COL_LP_5p_N1__AGTAGTCTCTGTGCAA-1	Plasma	1.31422
001-052_T0_COL_LP_5p_N1__ACTGATGCATAGTAAG-1	Plasma	2.68619
001-052_T0_COL_LP_5p_N1__CATCGAATCATTGCGA-1	Plasma	0.599626
001-052_T0_COL_LP_5p_N1__GTTAAGCCAATGGACG-1	Plasma	-0.118805
001-052_T0_COL_LP_5p_N1__GCAGCCAAGTATTGGA-1	Plasma	0.832908
001-052_T0_COL_LP_5p_N1__TGCACCTTCAAACAAG-1	Plasma	1.58959
001-052_T0_COL_LP_5p_N1__CAGCCGATCTCAAGTG-1	Plasma	0.222203
001-052_T0_COL_LP_5p_N1__CCACTACTCAGTTAGC-1	Plasma	4.4365
001-052_T0_COL_LP_5p_N1__TTGTAGGCATGTCGAT-1	Plasma	3.72124
001-052_T0_COL_LP_5p_N1__TAAACCGAGAGCCTAG-1	Plasma	3.12456
001-052_T0_COL_LP_5p_N1__TGAGAGGCAAGCGATG-1	Plasma	1.25595
001-052_T0_COL_LP_5p_N1__AGATCTGAGCTACCTA-1	Plasma	1.07459
001-052_T0_COL_LP_5p_N1__GGCTCGATCCAGTATG-1	Plasma	0.816435
001-052_T0_COL_LP_5p_N1__GGCAATTCATTAGGCT-1	Plasma	2.32316
001-052_T0_COL_LP_5p_N1__TTCGAAGCACTGAAGG-1	Plasma	2.31458
001-052_T0_COL_LP_5p_N1__CGGAGTCTCGGAAACG-1	Plasma	1.3133
001-052_T0_COL_LP_5p_N1__TCTGAGATCGCAGGCT-1	Plasma	3.22318
001-052_T0_COL_LP_5p_N1__ACTGAACCACCAACCG-1	Plasma	0.884383
001-052_T0_COL_LP_5p_N1__GTCTCGTCAACGATCT-1	Plasma	0.508428
001-052_T0_COL_LP_5p_N1__GGCGACTAGAGTAATC-1	Plasma	1.86101
001-052_T0_COL_LP_5p_N1__TCTTTCCAGAGTCTGG-1	Plasma	2.26766
001-052_T0_COL_LP_5p_N1__CCGTACTAGCTAGTTC-1	Plasma	1.91429
001-052_T0_COL_LP_5p_N1__GGATGTTGTCGAACAG-1	Plasma	0.539406
001-052_T0_COL_LP_5p_N1__TACAGTGCACACATGT-1	Plasma	0.887663
001-052_T0_COL_LP_5p_N1__CTGCTGTAGGCTAGAC-1	Plasma	2.80501
001-052_T0_COL_LP_5p_N1__CGTCACTCAGACTCGC-1	Plasma	1.88728
001-052_T0_COL_LP_5p_N1__GTAGTCATCCCTCAGT-1	Plasma	1.1
001-052_T0_COL_LP_5p_N1__GCACATACATTGGGCC-1	Plasma	1.79245
001-052_T0_COL_LP_5p_N1__GCTTCCACAAGCCCAC-1	Plasma	0.923965
001-052_T0_COL_LP_5p_N1__GACTGCGAGCGGCTTC-1	Plasma	1.26879
001-052_T0_COL_LP_5p_N1__CTTAACTTCAAACGGG-1	Plasma	2.91324
001-052_T0_COL_LP_5p_N1__GGAACTTAGGCTAGAC-1	Plasma	2.29123
001-052_T0_COL_LP_5p_N1__AACTCCCTCTGAGTGT-1	Plasma	1.70906
001-052_T0_COL_LP_5p_N1__CTCACACGTGTTTGTG-1	Plasma	1.59068
001-052_T0_COL_LP_5p_N1__CGGAGTCCATGGTCAT-1	Plasma	0.822686
001-052_T0_COL_LP_5p_N1__CACCAGGGTACAGCAG-1	Plasma	0.0616405
001-052_T0_COL_LP_5p_N1__AATCGGTAGTCATGCT-1	Plasma	1.31691
001-052_T0_COL_LP_5p_N1__ACACTGATCTGACCTC-1	Plasma	0.901985
001-052_T0_COL_LP_5p_N1__GTCTCGTCATGTTGAC-1	Plasma	1.23574
001-052_T0_COL_LP_5p_N1__TGACTAGGTGTCGCTG-1	Plasma	2.39363
001-052_T0_COL_LP_5p_N1__TTGGCAATCCTCAACC-1	Plasma	1.70311
001-052_T0_COL_LP_5p_N1__CGACCTTAGCGTGTCC-1	Plasma	2.99121
001-052_T0_COL_LP_5p_N1__TGGCCAGAGCTACCTA-1	Plasma	2.67834
001-052_T0_COL_LP_5p_N1__AAGTCTGCAGTGGGAT-1	Plasma	1.2541
001-052_T0_COL_LP_5p_N1__GCGCAGTCAGCTTAAC-1	Plasma	0.666417
001-052_T0_COL_LP_5p_N1__CCACGGACACATCCAA-1	Plasma	0.834315
001-052_T0_COL_LP_5p_N1__GCGCAGTAGATGAGAG-1	Plasma	3.01982
001-052_T0_COL_LP_5p_N1__CAAGATCTCGATAGAA-1	Plasma	0.196877
001-052_T0_COL_LP_5p_N1__CTTACCGGTGTTCGAT-1	Plasma	2.43671
001-052_T0_COL_LP_5p_N1__TGCGCAGCAAGGTTTC-1	Plasma	4.53666
001-052_T0_COL_LP_5p_N1__CTCACACCATCACGAT-1	Plasma	4.26061
001-052_T0_COL_LP_5p_N1__GGACAGAAGTAGGCCA-1	Plasma	1.49369
001-052_T0_COL_LP_5p_N1__TGACAACCAGAAGCAC-1	Plasma	4.66748
001-052_T0_COL_LP_5p_N1__ACAGCCGAGAGGGATA-1	Plasma	1.5418
001-052_T0_COL_LP_5p_N1__ACGAGCCAGAGTAAGG-1	Plasma	3.0836
001-052_T0_COL_LP_5p_N1__GTTACAGCAGGCGATA-1	Plasma	3.38141
001-052_T0_COL_LP_5p_N1__CACCACTCACACCGCA-1	Plasma	1.20343
001-052_T0_COL_LP_5p_N1__CGATCGGCAATCCAAC-1	Plasma	1.77156
001-052_T0_COL_LP_5p_N1__GTCAAGTGTTACGACT-1	Plasma	6.32554
001-052_T0_COL_LP_5p_N1__CTTAGGACAAGGGTCA-1	Plasma	2.74971
001-052_T0_COL_LP_5p_N1__GTCAAGTGTCTGCGGT-1	Plasma	1.35705
001-052_T0_COL_LP_5p_N1__AACTTTCTCTTGACGA-1	Plasma	1.27325
001-052_T0_COL_LP_5p_N1__CATGACACATGCAATC-1	Plasma	0.632774
001-052_T0_COL_LP_5p_N1__ACACCGGAGCTGAACG-1	Plasma	1.61726
001-052_T0_COL_LP_5p_N1__GCATGTAAGACAAGCC-1	Plasma	2.01029
001-052_T0_COL_LP_5p_N1__ACGGCCAGTTCCAACA-1	Plasma	3.10094
001-052_T0_COL_LP_5p_N1__GCATACAAGTCCAGGA-1	Plasma	0.722412
001-052_T0_COL_LP_5p_N1__CGTAGCGCAGCTGTTA-1	Plasma	2.19289
001-052_T0_COL_LP_5p_N1__GGGCACTTCTGGCGAC-1	Plasma	0.429044
001-052_T0_COL_LP_5p_N1__ACCAGTATCCGCGTTT-1	Plasma	5.34345
001-052_T0_COL_LP_5p_N1__ATCTACTTCTCATTCA-1	Plasma	1.33843
001-052_T0_COL_LP_5p_N1__AAAGTAGTCAAGAAGT-1	Plasma	3.27983
001-052_T0_COL_LP_5p_N1__ATCCGAAGTTTGACTG-1	Plasma	3.81054
001-052_T0_COL_LP_5p_N1__TACACGATCTGTCCGT-1	Plasma	3.71229
001-052_T0_COL_LP_5p_N1__GAACATCGTTGTTTGG-1	Plasma	3.04781
001-052_T0_COL_LP_5p_N1__CTCATTATCTGCTGTC-1	Plasma	0.933087
001-052_T0_COL_LP_5p_N1__GACCTGGTCAGTTCGA-1	Plasma	1.75441
001-052_T0_COL_LP_5p_N1__CACACTCCAAAGTCAA-1	Plasma	0.183229
001-052_T0_COL_LP_5p_N1__TGACTTTGTAAGGGCT-1	Plasma	0.887589
001-052_T0_COL_LP_5p_N1__CTCGAGGTCAAGAAGT-1	Plasma	3.37611
001-052_T0_COL_LP_5p_N1__GCGACCATCTCTTATG-1	Plasma	1.57995
001-052_T0_COL_LP_5p_N1__CCTTCCCAGATGTGGC-1	Plasma	1.75844
001-052_T0_COL_LP_5p_N1__GATCGCGAGGCTCATT-1	Plasma	0.5483
001-052_T0_COL_LP_5p_N1__GGGTCTGCATGCCTTC-1	Plasma	2.57132
001-052_T0_COL_LP_5p_N1__AGGGATGCATGGTCTA-1	Plasma	1.85072
001-052_T0_COL_LP_5p_N1__GGATTACGTCGCGAAA-1	Plasma	1.55164
001-052_T0_COL_LP_5p_N1__AGCGTATTCACCTCGT-1	Plasma	1.22321
001-052_T0_COL_LP_5p_N1__CGCGTTTCAGTGAGTG-1	Plasma	2.21039
001-052_T0_COL_LP_5p_N1__GATCGATAGAAGGACA-1	Plasma	2.69721
001-052_T0_COL_LP_5p_N1__CACCAGGTCTACTATC-1	Plasma	1.77567
001-052_T0_COL_LP_5p_N1__CGTCAGGCACAACTGT-1	Plasma	2.23982
001-052_T0_COL_LP_5p_N1__CGATTGAAGGAGCGAG-1	Plasma	1.04923
001-052_T0_COL_LP_5p_N1__GGAGCAATCCGTCAAA-1	Plasma	1.19881
001-052_T0_COL_LP_5p_N1__GTGCTTCCACCCATTC-1	Plasma	2.74993
001-052_T0_COL_LP_5p_N1__TGTATTCAGTGGACGT-1	Plasma	1.52998
001-052_T0_COL_LP_5p_N1__CGGACGTGTCTCCATC-1	Plasma	-0.0982067
001-052_T0_COL_LP_5p_N1__GGAGCAACATGCCACG-1	Plasma	2.27746
001-052_T0_COL_LP_5p_N1__AGAGCGATCATGCATG-1	Plasma	1.6182
001-052_T0_COL_LP_5p_N1__CTACCCACATCTGGTA-1	Plasma	2.06895
001-052_T0_COL_LP_5p_N1__CAGAATCCATGCTGGC-1	Plasma	0.964586
001-052_T0_COL_LP_5p_N1__GCGCAGTTCTGCAGTA-1	Plasma	1.82519
001-052_T0_COL_LP_5p_N1__ATCACGATCTGTTGAG-1	Plasma	1.25312
001-052_T0_COL_LP_5p_N1__GAGTCCGGTGGTACAG-1	Plasma	2.84724
001-052_T0_COL_LP_5p_N1__CGAGCCAAGAGTAAGG-1	Plasma	1.66917
001-052_T0_COL_LP_5p_N1__ACACCAACACGACTCG-1	Plasma	3.36623
001-052_T0_COL_LP_5p_N1__GGAATAATCACAGGCC-1	Plasma	4.87456
001-052_T0_COL_LP_5p_N1__CACACCTGTCGAGTTT-1	Plasma	1.0654
001-052_T0_COL_LP_5p_N1__CTGCTGTCAAAGGAAG-1	Plasma	1.99521
001-052_T0_COL_LP_5p_N1__CTCGTACTCTCAACTT-1	Plasma	0.60002
001-052_T0_COL_LP_5p_N1__CTGCGGATCCGCAGTG-1	Plasma	2.90395
001-052_T0_COL_LP_5p_N1__AAGCCGCGTTCCCTTG-1	Plasma	1.44926
001-052_T0_COL_LP_5p_N1__CTTGGCTTCCACGAAT-1	Plasma	2.26067
001-052_T0_COL_LP_5p_N1__CGCGTTTTCTGTCTCG-1	Plasma	1.00868
001-052_T0_COL_LP_5p_N1__TGGCGCAGTCGAATCT-1	Plasma	0.187391
001-052_T0_COL_LP_5p_N1__ACTATCTGTTCCGGCA-1	Plasma	1.50558
001-052_T0_COL_LP_5p_N1__CTGATAGTCAGTGCAT-1	Plasma	1.07243
001-052_T0_COL_LP_5p_N1__CCACCTAGTCATATCG-1	Plasma	0.565873
001-052_T0_COL_LP_5p_N1__TCTCTAAGTGTATGGG-1	Plasma	1.52968
001-052_T0_COL_LP_5p_N1__CAGCATAGTAAATACG-1	Plasma	4.41319
001-052_T0_COL_LP_5p_N1__ACAGCTAAGATCCGAG-1	Plasma	2.24743
001-052_T0_COL_LP_5p_N1__GACGGCTAGCAGACTG-1	Plasma	1.75773
001-052_T0_COL_LP_5p_N1__AGTAGTCTCCCGGATG-1	Plasma	3.07221
001-052_T0_COL_LP_5p_N1__GTCATTTAGTCAAGCG-1	Plasma	3.11327
001-052_T0_COL_LP_5p_N1__TGGGCGTAGCCAGGAT-1	Plasma	1.84946
001-052_T0_COL_LP_5p_N1__GTGAAGGCACGGCCAT-1	Plasma	1.28207
001-052_T0_COL_LP_5p_N1__GACAGAGTCCACGTGG-1	Plasma	1.73343
001-052_T0_COL_LP_5p_N1__CTACCCATCGCCGTGA-1	Plasma	1.79837
001-052_T0_COL_LP_5p_N1__CAGGTGCTCAAAGACA-1	Plasma	1.79711
001-052_T0_COL_LP_5p_N1__GCAAACTCACCGCTAG-1	Plasma	0.73035
001-052_T0_COL_LP_5p_N1__GTGCGGTTCACCTTAT-1	Plasma	2.59791
001-052_T0_COL_LP_5p_N1__CTTCTCTTCTGTTTGT-1	Plasma	0.161746
001-052_T0_COL_LP_5p_N1__GGCCGATCACCGGAAA-1	Plasma	0.806351
001-052_T0_COL_LP_5p_N1__CTAAGACCATCACGAT-1	Plasma	0.710018
001-052_T0_COL_LP_5p_N1__CTGGTCTGTTGGTTTG-1	Plasma	2.72349
001-052_T0_COL_LP_5p_N1__ACTGTCCTCTGCGTAA-1	Plasma	1.94708
001-052_T0_COL_LP_5p_N1__CCTTCCCAGCGTTGCC-1	Plasma	0.523411
001-052_T0_COL_LP_5p_N1__AACTGGTCATTAGGCT-1	Plasma	1.15668
001-052_T0_COL_LP_5p_N1__GGCAATTCAATCACAC-1	Plasma	0.733522
001-052_T0_COL_LP_5p_N1__GGACAAGCATGGGACA-1	Plasma	0.794909
001-052_T0_COL_LP_5p_N1__TTCTTAGGTCCTCCAT-1	Plasma	2.92331
001-052_T0_COL_LP_5p_N1__CACATTTTCCCTGACT-1	Plasma	1.46523
001-052_T0_COL_LP_5p_N1__ACGCAGCTCGCCTGAG-1	Plasma	1.85345
001-052_T0_COL_LP_5p_N1__CACAGGCGTACTCAAC-1	Plasma	0.105881
001-052_T0_COL_LP_5p_N1__TGGACGCAGAATCTCC-1	Plasma	2.40902
001-052_T0_COL_LP_5p_N1__ATCTACTCACTATCTT-1	Plasma	2.88045
001-052_T0_COL_LP_5p_N1__ATGTGTGGTCAGTGGA-1	Plasma	2.31865
001-052_T0_COL_LP_5p_N1__GGGAGATAGGTGTTAA-1	Plasma	2.10002
001-052_T0_COL_LP_5p_N1__TCAACGAGTTCCAACA-1	Plasma	2.1419
001-052_T0_COL_LP_5p_N1__GGGACCTGTCAGAGGT-1	Plasma	0.569263
001-052_T0_COL_LP_5p_N1__CAGCAGCGTGCCTGGT-1	Plasma	1.61696
001-052_T0_COL_LP_5p_N1__GTCGGGTAGAACAACT-1	Plasma	1.48679
001-052_T0_COL_LP_5p_N1__CTGAAACAGACCTTTG-1	Plasma	3.35023
001-052_T0_COL_LP_5p_N1__CGGACTGCACAACTGT-1	Plasma	2.48912
001-052_T0_COL_LP_5p_N1__TCTCATACAGCTGTAT-1	Plasma	4.01786
001-052_T0_COL_LP_5p_N1__GGAACTTGTACTTAGC-1	Plasma	1.46749
001-052_T0_COL_LP_5p_N1__GAATAAGAGATCCGAG-1	Plasma	3.17919
001-052_T0_COL_LP_5p_N1__GACACGCCAGTCGTGC-1	Plasma	2.15202
001-052_T0_COL_LP_5p_N1__AGAGCTTAGACCACGA-1	Plasma	0.414782
001-052_T0_COL_LP_5p_N1__CCTTCCCAGCGTGTCC-1	Plasma	3.90577
001-052_T0_COL_LP_5p_N1__TGACTAGGTGACTCAT-1	Plasma	1.18409
001-052_T0_COL_LP_5p_N1__TGACAACTCTGAGTGT-1	Plasma	2.28172
001-052_T0_COL_LP_5p_N1__GTACTCCAGTGTGAAT-1	Plasma	2.82294
001-052_T0_COL_LP_5p_N1__GTGTGCGGTATGAATG-1	Plasma	0.645677
001-052_T0_COL_LP_5p_N1__AAGTCTGTCAGTTCGA-1	Plasma	4.12054
001-052_T0_COL_LP_5p_N1__GTATTCTTCAACGGCC-1	Plasma	0.648804
001-052_T0_COL_LP_5p_N1__CGTCAGGGTACAAGTA-1	Plasma	2.30676
001-052_T0_COL_LP_5p_N1__GAAGCAGCACTGCCAG-1	Plasma	2.28933
001-052_T0_COL_LP_5p_N1__TGACGGCTCCTATTCA-1	Plasma	2.5643
001-052_T0_COL_LP_5p_N1__TAGTTGGTCAGGCAAG-1	Plasma	0.948699
001-052_T0_COL_LP_5p_N1__GGATGTTTCTCCGGTT-1	Plasma	1.45059
001-052_T0_COL_LP_5p_N1__CGCTGGATCCAAACTG-1	Plasma	1.1583
001-052_T0_COL_LP_5p_N1__ATCCACCTCCACGTGG-1	Plasma	2.06581
001-052_T0_COL_LP_5p_N1__CGCTGGAGTCGAATCT-1	Plasma	2.77539
001-052_T0_COL_LP_5p_N1__AACTCCCTCCTTTCTC-1	Plasma	0.78358
001-052_T0_COL_LP_5p_N1__CGGGTCAGTCTCACCT-1	Plasma	1.39049
001-052_T0_COL_LP_5p_N1__CGATCGGTCCGCAAGC-1	Plasma	1.21172
001-052_T0_COL_LP_5p_N1__CAGCTAAGTTACTGAC-1	Plasma	3.34367
001-052_T0_COL_LP_5p_N1__CTTACCGGTCTAGGTT-1	Plasma	0.655791
001-052_T0_COL_LP_5p_N1__CTTCTCTTCCGCATCT-1	Plasma	1.71425
001-052_T0_COL_LP_5p_N1__GTGGGTCTCCTGCAGG-1	Plasma	1.86069
001-052_T0_COL_LP_5p_N1__ACTTGTTGTTTCCACC-1	Plasma	1.15774
001-052_T0_COL_LP_5p_N1__TTCTCAATCTATGTGG-1	Plasma	4.5556
001-052_T0_COL_LP_5p_N1__GTGGGTCCAATGAATG-1	Plasma	1.62405
001-052_T0_COL_LP_5p_N1__GTCTTCGAGGAATGGA-1	Plasma	-0.477425
001-052_T0_COL_LP_5p_N1__TCCACACTCGCGTAGC-1	Plasma	0.684809
001-052_T0_COL_LP_5p_N1__GACTAACAGGACATTA-1	Plasma	0.284519
001-052_T0_COL_LP_5p_N1__AGACGTTAGAAGAAGC-1	Plasma	0.900118
001-052_T0_COL_LP_5p_N1__CTAATGGAGTGGGATC-1	Plasma	2.17459
001-052_T0_COL_LP_5p_N1__CCTCTGATCTTGGGTA-1	Plasma	1.10616
001-052_T0_COL_LP_5p_N1__ATCATGGTCAGTCCCT-1	Plasma	2.47136
001-052_T0_COL_LP_5p_N1__TCGAGGCCACCTATCC-1	Plasma	1.48564
001-052_T0_COL_LP_5p_N1__TACTTACAGCTACCGC-1	Plasma	2.424
001-052_T0_COL_LP_5p_N1__GTTTCTAGTTAAGATG-1	Plasma	3.032
001-052_T0_COL_LP_5p_N1__GACTAACCACCAGATT-1	Plasma	0.354963
001-052_T0_COL_LP_5p_N1__CCTCTGAGTGATAAAC-1	Plasma	3.40326
001-052_T0_COL_LP_5p_N1__TCCACACCACTTGGAT-1	Plasma	0.379274
001-052_T0_COL_LP_5p_N1__AGAGCTTAGTCTCCTC-1	Plasma	2.07145
001-052_T0_COL_LP_5p_N1__AAAGTAGTCGGATGGA-1	Plasma	1.16239
001-052_T0_COL_LP_5p_N1__ACTGATGAGTCTCAAC-1	Plasma	2.65485
001-052_T0_COL_LP_5p_N1__ACACTGAAGCCACGCT-1	Plasma	3.72129
001-052_T0_COL_LP_5p_N1__AGGGTGAAGCTGTTCA-1	Plasma	1.68586
001-052_T0_COL_LP_5p_N1__TGGTTAGAGCTGCCCA-1	Plasma	2.72554
001-052_T0_COL_LP_5p_N1__ACGGCCATCTAACGGT-1	Plasma	3.54298
001-052_T0_COL_LP_5p_N1__TTCTACAAGGCATGGT-1	Plasma	1.91491
001-052_T0_COL_LP_5p_N1__TCAGCAAGTCTCAACA-1	Plasma	1.05067
001-052_T0_COL_LP_5p_N1__AGTGTCACACTACAGT-1	Plasma	2.87561
001-052_T0_COL_LP_5p_N1__TGATTTCAGACAGGCT-1	Plasma	3.1616
001-052_T0_COL_LP_5p_N1__CACAGTATCCAAACTG-1	Plasma	0.972058
001-052_T0_COL_LP_5p_N1__GTTCTCGCACGACTCG-1	Plasma	2.6606
001-052_T0_COL_LP_5p_N1__TAGTTGGCAATAGCGG-1	Plasma	8.33172
001-052_T0_COL_LP_5p_N1__TCAGCAAAGGTGTTAA-1	Plasma	0.323454
001-052_T0_COL_LP_5p_N1__CTCGGGATCGGTTAAC-1	Plasma	3.35441
001-052_T0_COL_LP_5p_N1__ATCCACCGTAAGTTCC-1	Plasma	1.49478
001-052_T0_COL_LP_5p_N1__CTCCTAGCAACACGCC-1	Plasma	0.885022
001-052_T0_COL_LP_5p_N1__CATATGGTCTGCGGCA-1	Plasma	1.66741
001-052_T0_COL_LP_5p_N1__CGCTTCAAGGACCACA-1	Plasma	1.15426
001-052_T0_COL_LP_5p_N1__AGGCCACGTTAGAACA-1	Plasma	4.08901
001-052_T0_COL_LP_5p_N1__GCGCGATCACATGACT-1	Plasma	4.42682
001-052_T0_COL_LP_5p_N1__AGAGCGATCCCTAATT-1	Plasma	1.57225
001-052_T0_COL_LP_5p_N1__TTGGAACTCCGCGGTA-1	Plasma	5.52174
001-052_T0_COL_LP_5p_N1__GGCCGATGTCTAACGT-1	Plasma	2.29653
001-052_T0_COL_LP_5p_N1__CCCAATCGTGACGGTA-1	Plasma	0.495187
001-052_T0_COL_LP_5p_N1__TATCAGGAGCGATGAC-1	Plasma	5.45071
001-052_T0_COL_LP_5p_N1__CAGAATCGTCGACTGC-1	Plasma	0.677425
001-052_T0_COL_LP_5p_N1__CTGAAACCAAGCGATG-1	Plasma	3.1386
001-052_T0_COL_LP_5p_N1__GTCATTTCACGAAGCA-1	Plasma	3.03612
001-052_T0_COL_LP_5p_N1__TGCTGCTTCGTCTGAA-1	Plasma	1.84748
001-052_T0_COL_LP_5p_N1__GCGCCAATCGCAAACT-1	Plasma	3.10721
001-052_T0_COL_LP_5p_N1__TGACTAGTCTTGCAAG-1	Plasma	2.12196
001-052_T0_COL_LP_5p_N1__AAGCCGCAGGTGGGTT-1	Plasma	1.64435
001-052_T0_COL_LP_5p_N1__CATGGCGGTCTACCTC-1	Plasma	2.81795
001-052_T0_COL_LP_5p_N1__TGCGGGTAGCCATCGC-1	Plasma	1.0914
001-052_T0_COL_LP_5p_N1__AACGTTGGTTCAGGCC-1	Plasma	2.55305
001-052_T0_COL_LP_5p_N1__AAAGCAAAGTGCGATG-1	Plasma	3.82796
001-052_T0_COL_LP_5p_N1__TGGACGCGTTAAAGTG-1	Plasma	1.09437
001-052_T0_COL_LP_5p_N1__CGTCCATAGGTGATTA-1	Plasma	3.14544
001-052_T0_COL_LP_5p_N1__TGTTCCGAGCTGCCCA-1	Plasma	4.63808
001-052_T0_COL_LP_5p_N1__CCTCTGAAGTAGATGT-1	Plasma	1.8914
001-052_T0_COL_LP_5p_N1__GGGAATGGTGCCTTGG-1	Plasma	0.0773568
001-052_T0_COL_LP_5p_N1__ATTGGACGTAGGCTGA-1	Plasma	1.82848
001-052_T0_COL_LP_5p_N1__ATTACTCAGCCAGTAG-1	Plasma	0.787386
001-052_T0_COL_LP_5p_N1__AGAGCGATCTCTAAGG-1	Plasma	1.18655
001-052_T0_COL_LP_5p_N1__ACCTTTACACGAGAGT-1	Plasma	2.36484
001-052_T0_COL_LP_5p_N1__ACGATGTCAGATTGCT-1	Plasma	2.71822
001-052_T0_COL_LP_5p_N1__ACGATGTTCGGCTACG-1	Plasma	1.17178
001-052_T0_COL_LP_5p_N1__CGACTTCAGATAGGAG-1	Plasma	1.52988
001-052_T0_COL_LP_5p_N1__TTCTACACATTAGGCT-1	Plasma	3.53322
001-052_T0_COL_LP_5p_N1__CGAGAAGTCTCTAAGG-1	Plasma	2.60257
001-052_T0_COL_LP_5p_N1__ACATCAGAGGTGCACA-1	Plasma	1.10671
001-052_T0_COL_LP_5p_N1__CTTAACTGTCCAGTGC-1	Plasma	0.0446276
001-052_T0_COL_LP_5p_N1__TGCCAAATCTCAAGTG-1	Plasma	1.07996
001-052_T0_COL_LP_5p_N1__ACGGGTCAGCGCCTTG-1	Plasma	1.70403
001-052_T0_COL_LP_5p_N1__TGGTTCCAGCGTTGCC-1	Plasma	2.46216
001-052_T0_COL_LP_5p_N1__ACGTCAATCTACGAGT-1	Plasma	1.07684
001-052_T0_COL_LP_5p_N1__TTAACTCGTACCGAGA-1	Plasma	3.82112
001-052_T0_COL_LP_5p_N1__TGAAAGAAGAGCAATT-1	Plasma	3.22737
001-052_T0_COL_LP_5p_N1__GGCTGGTTCACCTCGT-1	Plasma	-0.0906061
001-052_T0_COL_LP_5p_N1__CACATAGTCGCAAACT-1	Plasma	0.355672
001-052_T0_COL_LP_5p_N1__GCTGCGACACCCAGTG-1	Plasma	1.11688
001-052_T0_COL_LP_5p_N1__TCGTAGATCGTGGTCG-1	Plasma	1.62091
001-052_T0_COL_LP_5p_N1__AGGGTGATCCTAGTGA-1	Plasma	1.42975
001-052_T0_COL_LP_5p_N1__TCTATTGCAAGCTGAG-1	Plasma	2.73848
001-052_T0_COL_LP_5p_N1__ATTGGTGCATTCTCAT-1	Plasma	1.0274
001-052_T0_COL_LP_5p_N1__GACTAACAGCCCAGCT-1	Plasma	1.19713
001-052_T0_COL_LP_5p_N1__GATGAGGTCAACACTG-1	Plasma	1.94137
001-052_T0_COL_LP_5p_N1__AGCTTGATCACTTACT-1	Plasma	2.0835
001-052_T0_COL_LP_5p_N1__CCATTCGAGGCAAAGA-1	Plasma	0.934006
001-052_T0_COL_LP_5p_N1__CATCAAGCATCCCATC-1	Plasma	1.68704
001-052_T0_COL_LP_5p_N1__TCGAGGCAGGTACTCT-1	Plasma	2.76799
001-052_T0_COL_LP_5p_N1__TACGGATGTGAAGGCT-1	Plasma	1.19515
001-052_T0_COL_LP_5p_N1__ACTGAACAGAACTCGG-1	Plasma	2.1934
001-052_T0_COL_LP_5p_N1__ATCCGAACATTGGCGC-1	Plasma	1.23435
001-052_T0_COL_LP_5p_N1__GCAATCAGTCGGCTCA-1	Plasma	1.27848
001-052_T0_COL_LP_5p_N1__AACTCTTAGCTGTCTA-1	Plasma	1.21396
001-052_T0_COL_LP_5p_N1__TCAGGATAGCTACCTA-1	Plasma	2.45849
001-052_T0_COL_LP_5p_N1__ATGGGAGTCAGCTGGC-1	Plasma	3.76384
001-052_T0_COL_LP_5p_N1__CGTGTCTAGACTTTCG-1	Plasma	1.50268
001-052_T0_COL_LP_5p_N1__TCGTACCCATTCTTAC-1	Plasma	1.24583
001-052_T0_COL_LP_5p_N1__GTGGGTCTCCTACAGA-1	Plasma	3.86324
001-052_T0_COL_LP_5p_N1__GTAACTGAGCTGTTCA-1	Plasma	2.53581
001-052_T0_COL_LP_5p_N1__GTACTTTTCATGCATG-1	Plasma	0.736684
001-052_T0_COL_LP_5p_N1__GATCGATCATATGCTG-1	Plasma	0.132373
001-052_T0_COL_LP_5p_N1__ACGTCAAGTGCAGTAG-1	Plasma	1.88696
001-052_T0_COL_LP_5p_N1__CTTTGCGAGCACCGCT-1	Plasma	6.66779
001-052_T0_COL_LP_5p_N1__GCGCAGTAGAGTAATC-1	Plasma	3.78069
001-052_T0_COL_LP_5p_N1__CGAGAAGGTGTCAATC-1	Plasma	1.45476
001-052_T0_COL_LP_5p_N1__AAGCCGCTCTTGGGTA-1	Plasma	1.61802
001-052_T0_COL_LP_5p_N1__CCGTGGACACGGTGTC-1	Plasma	1.86455
001-052_T0_COL_LP_5p_N1__ATTACTCGTATCAGTC-1	Plasma	2.0495
001-052_T0_COL_LP_5p_N1__ACTGCTCCATCGGAAG-1	Plasma	2.44253
001-052_T0_COL_LP_5p_N1__CTGAAGTCAGTTCATG-1	Plasma	3.51885
001-052_T0_COL_LP_5p_N1__CTACCCATCGCAAGCC-1	Plasma	3.56035
001-052_T0_COL_LP_5p_N1__ATCCGAACACGCTTTC-1	Plasma	0.773285
001-052_T0_COL_LP_5p_N1__TCGGTAACAGACGCCT-1	Plasma	1.89235
001-052_T0_COL_LP_5p_N1__TCGTACCAGCAGCCTC-1	Plasma	2.32711
001-052_T0_COL_LP_5p_N1__CACCTTGAGCCCTAAT-1	Plasma	1.40339
001-052_T0_COL_LP_5p_N1__AGAATAGCATCTCGCT-1	Plasma	3.20978
001-052_T0_COL_LP_5p_N1__ATCACGAAGTCAAGGC-1	Plasma	2.58666
001-052_T0_COL_LP_5p_N1__GGATGTTCACACGCTG-1	Plasma	0.42824
001-052_T0_COL_LP_5p_N1__CCCAATCTCCTCATTA-1	Plasma	2.39521
001-052_T0_COL_LP_5p_N1__TTGAACGCAGGGTATG-1	Plasma	1.26635
001-052_T0_COL_LP_5p_N1__CAGTCCTGTTGTGGAG-1	Plasma	1.94474
001-052_T0_COL_LP_5p_N1__TGGCGCAAGGCCATAG-1	Plasma	3.38383
001-052_T0_COL_LP_5p_N1__AACTGGTAGTGCGATG-1	Plasma	1.2966
001-052_T0_COL_LP_5p_N1__CATGCCTTCCTTGGTC-1	Plasma	0.0432434
001-052_T0_COL_LP_5p_N1__CTCATTACAACTGGCC-1	Plasma	2.4986
001-052_T0_COL_LP_5p_N1__CGTCAGGAGGCTAGGT-1	Plasma	5.49005
001-052_T0_COL_LP_5p_N1__GCGGGTTAGATCGATA-1	Plasma	4.67188
001-052_T0_COL_LP_5p_N1__CTTAACTCATGCCTAA-1	Plasma	1.12024
001-052_T0_COL_LP_5p_N1__CATGGCGTCAGTCCCT-1	Plasma	0.752398
001-052_T0_COL_LP_5p_N1__TCTGAGACATGCCTTC-1	Plasma	1.21758
001-052_T0_COL_LP_5p_N1__TTGCCGTGTTCGTTGA-1	Plasma	1.07815
001-052_T0_COL_LP_5p_N1__GAGGTGAGTAGTGAAT-1	Plasma	0.649525
001-052_T0_COL_LP_5p_N1__TACTCATTCCTTCAAT-1	Plasma	1.67493
001-052_T0_COL_LP_5p_N1__ATTGGACCATAGTAAG-1	Plasma	1.7832
001-052_T0_COL_LP_5p_N1__GCGCAGTGTTAGGGTG-1	Plasma	0.915949
001-052_T0_COL_LP_5p_N1__TTGAACGAGACATAAC-1	Plasma	2.07097
001-052_T0_COL_LP_5p_N1__CCAGCGAGTCTTGATG-1	Plasma	1.6198
001-052_T0_COL_LP_5p_N1__AGGGTGATCTGGTTCC-1	Plasma	3.29009
001-052_T0_COL_LP_5p_N1__GACGTGCGTCCGTCAG-1	Plasma	3.49427
001-052_T0_COL_LP_5p_N1__TCACAAGCAAGCCTAT-1	Plasma	3.68731
001-052_T0_COL_LP_5p_N1__TGGCGCATCCTTTCTC-1	Plasma	0.28757
001-052_T0_COL_LP_5p_N1__TGCTACCGTCGACTGC-1	Plasma	1.25739
001-052_T0_COL_LP_5p_N1__TCATTACTCATCTGCC-1	Plasma	1.98976
001-052_T0_COL_LP_5p_N1__GTCGGGTGTCTTCGTC-1	Plasma	-0.359974
001-052_T0_COL_LP_5p_N1__CTAGTGAAGGTGCACA-1	Plasma	0.868508
001-052_T0_COL_LP_5p_N1__TGAGCCGCATCGGTTA-1	Plasma	0.385265
001-052_T0_COL_LP_5p_N1__ACGAGGATCACTCTTA-1	Plasma	1.38286
001-052_T0_COL_LP_5p_N1__CCATTCGAGGCTACGA-1	Plasma	0.872708
001-052_T0_COL_LP_5p_N1__AGGTCCGCACGCGAAA-1	Plasma	3.0987
001-052_T0_COL_LP_5p_N1__GACCAATAGGACAGCT-1	Plasma	2.54468
001-052_T0_COL_LP_5p_N1__TCTTTCCTCCGTCAAA-1	Plasma	2.45528
001-052_T0_COL_LP_5p_N1__CGTGTCTAGGCGACAT-1	Plasma	1.12827
001-052_T0_COL_LP_5p_N1__CAGGTGCCATAGACTC-1	Plasma	2.88962
001-052_T0_COL_LP_5p_N1__GCGCGATCAAGTTGTC-1	Plasma	2.15924
001-052_T0_COL_LP_5p_N1__GTCGGGTGTCTGGAGA-1	Plasma	2.34918
001-052_T0_COL_LP_5p_N1__CTGAAGTAGGCAATTA-1	Plasma	6.0185
001-052_T0_COL_LP_5p_N1__AAATGCCGTGGGTCAA-1	Plasma	0.350237
001-052_T0_COL_LP_5p_N1__GTTCATTAGCCAACAG-1	Plasma	1.2818
001-052_T0_COL_LP_5p_N1__CCTACCACATTGCGGC-1	Plasma	3.30211
001-052_T0_COL_LP_5p_N1__GGTGTTACACGACGAA-1	Plasma	1.84702
001-052_T0_COL_LP_5p_N1__TCAACGAGTGAAATCA-1	Plasma	1.13812
001-052_T0_COL_LP_5p_N1__ACTTTCATCGTTGACA-1	Plasma	1.72326
001-052_T0_COL_LP_5p_N1__CTCTGGTCACAGCCCA-1	Plasma	0.867854
001-052_T0_COL_LP_5p_N1__CCTAGCTTCCACGTGG-1	Plasma	1.21191
001-052_T0_COL_LP_5p_N1__GAGTCCGTCCAGAAGG-1	Plasma	1.53401
001-052_T0_COL_LP_5p_N1__TCTATTGAGAGTCTGG-1	Plasma	1.85036
001-052_T0_COL_LP_5p_N1__CACCAGGTCAGCGACC-1	Plasma	2.8708
001-052_T0_COL_LP_5p_N1__CTCATTAAGGTGATTA-1	Plasma	5.27522
001-052_T0_COL_LP_5p_N1__GTTTCTATCTTAGAGC-1	Plasma	5.18944
001-052_T0_COL_LP_5p_N1__TAGACCAGTCGTTGTA-1	Plasma	2.8305
001-052_T0_COL_LP_5p_N1__TGAGAGGAGTCATCCA-1	Plasma	3.18742
001-052_T0_COL_LP_5p_N1__ATAACGCTCTGCGTAA-1	Plasma	1.07596
001-052_T0_COL_LP_5p_N1__AGACGTTCAGTAACGG-1	Plasma	1.3732
001-052_T0_COL_LP_5p_N1__CATGGCGTCTAACTTC-1	Plasma	2.35133
001-052_T0_COL_LP_5p_N1__TGAGGGATCAACACAC-1	Plasma	2.65788
001-052_T0_COL_LP_5p_N1__CGCGTTTGTTATCCGA-1	Plasma	1.91671
001-052_T0_COL_LP_5p_N1__CTTGGCTCAGCTTAAC-1	Plasma	1.67483
001-052_T0_COL_LP_5p_N1__TACTTACCACGCTTTC-1	Plasma	0.115449
001-052_T0_COL_LP_5p_N1__GCACATAGTTTGGCGC-1	Plasma	1.45083
001-052_T0_COL_LP_5p_N1__TTAACTCCATTGGGCC-1	Plasma	2.02253
001-052_T0_COL_LP_5p_N1__TCACAAGTCACTGGGC-1	Plasma	1.70879
001-052_T0_COL_LP_5p_N1__CGTCACTGTCCAAGTT-1	Plasma	1.40074
001-052_T0_COL_LP_5p_N1__CGTCTACAGGAATTAC-1	Plasma	1.12179
001-052_T0_COL_LP_5p_N1__GTCGTAAAGACCTAGG-1	Plasma	0.830028
001-052_T0_COL_LP_5p_N1__ACACCCTGTGGTACAG-1	Plasma	1.85743
001-052_T0_COL_LP_5p_N1__GACTAACAGGCTAGCA-1	Plasma	3.23245
001-052_T0_COL_LP_5p_N1__GGGCATCAGACGCACA-1	Plasma	3.46469
001-052_T0_COL_LP_5p_N1__ACAGCCGGTCAGAATA-1	Plasma	1.88393
001-052_T0_COL_LP_5p_N1__TCTATTGGTGAACCTT-1	Plasma	-0.000762946
001-052_T0_COL_LP_5p_N1__TAGCCGGAGTCCGTAT-1	Plasma	1.14458
001-052_T0_COL_LP_5p_N1__ACGCAGCCACTGTCGG-1	Plasma	3.11475
001-052_T0_COL_LP_5p_N1__TAGTGGTTCACCAGGC-1	Plasma	4.19794
001-052_T0_COL_LP_5p_N1__GTTCGGGAGTCAATAG-1	Plasma	0.816376
001-052_T0_COL_LP_5p_N1__TTTGCGCGTTCCAACA-1	Plasma	3.16721
001-052_T0_COL_LP_5p_N1__GACTAACGTTCGTCTC-1	Plasma	2.6947
001-052_T0_COL_LP_5p_N1__TTTGGTTTCAGTTCGA-1	Plasma	0.721906
001-052_T0_COL_LP_5p_N1__CTGTGCTCAACTTGAC-1	Plasma	2.34785
001-052_T0_COL_LP_5p_N1__TGCTACCTCTCTTATG-1	Plasma	2.07887
001-052_T0_COL_LP_5p_N1__TTCTCCTAGCCCAACC-1	Plasma	4.27135
001-052_T0_COL_LP_5p_N1__TGAGAGGGTCAGGACA-1	Plasma	0.873674
001-052_T0_COL_LP_5p_N1__GATCGCGCAAGGCTCC-1	Plasma	2.29564
001-052_T0_COL_LP_5p_N1__GGCAATTCATGCGCAC-1	Plasma	1.18134
001-052_T0_COL_LP_5p_N1__CTAGCCTAGGTGCAAC-1	Plasma	1.48932
001-052_T0_COL_LP_5p_N1__GGGACCTAGGCCCGTT-1	Plasma	2.75397
001-052_T0_COL_LP_5p_N1__ACGAGGAGTCCGTCAG-1	Plasma	0.703195
001-052_T0_COL_LP_5p_N1__TGACTAGCACAGACTT-1	Plasma	2.97634
001-052_T0_COL_LP_5p_N1__TGAGGGACACCTGGTG-1	Plasma	0.481226
001-052_T0_COL_LP_5p_N1__GGGAATGGTAAATACG-1	Plasma	1.02414
001-052_T0_COL_LP_5p_N1__CAACCAAAGACAGGCT-1	Plasma	0.373427
001-052_T0_COL_LP_5p_N1__TACGGTACAGTCAGAG-1	Plasma	0.228153
001-052_T0_COL_LP_5p_N1__GTGAAGGTCGCCAGCA-1	Plasma	3.25524
001-052_T0_COL_LP_5p_N1__AGTTGGTAGTAGCCGA-1	Plasma	1.25716
001-052_T0_COL_LP_5p_N1__AACTCCCCAGAAGCAC-1	Plasma	3.68607
001-052_T0_COL_LP_5p_N1__CCGGGATCATGTAGTC-1	Plasma	1.10477
001-052_T0_COL_LP_5p_N1__ACACCGGAGAGGTAGA-1	Plasma	0.834894
001-052_T0_COL_LP_5p_N1__TCTTTCCGTAAGAGAG-1	Plasma	0.122937
001-052_T0_COL_LP_5p_N1__CATGACAAGTTAGGTA-1	Plasma	0.669608
001-052_T0_COL_LP_5p_N1__CTGCTGTGTGTCTGAT-1	Plasma	0.770974
001-052_T0_COL_LP_5p_N1__GCACATAAGAGTAATC-1	Plasma	0.600426
001-052_T0_COL_LP_5p_N1__CGGACGTCATCGACGC-1	Plasma	2.08382
001-052_T0_COL_LP_5p_N1__ACGGGTCAGAAGGTGA-1	Plasma	1.56747
001-052_T0_COL_LP_5p_N1__GATCGCGAGAACAACT-1	Plasma	2.01735
001-052_T0_COL_LP_5p_N1__GCGGGTTCAAAGCGGT-1	Plasma	0.56358
001-052_T0_COL_LP_5p_N1__AACTGGTCATTATCTC-1	Plasma	1.14359
001-052_T0_COL_LP_5p_N1__CTACGTCCAGCTGGCT-1	Plasma	1.75288
001-052_T0_COL_LP_5p_N1__CATTCGCGTCTCAACA-1	Plasma	3.47173
001-052_T0_COL_LP_5p_N1__GATGAGGAGATCGGGT-1	Plasma	0.918501
001-052_T0_COL_LP_5p_N1__GGATGTTTCTCAAACG-1	Plasma	1.35752
001-052_T0_COL_LP_5p_N1__TCAATCTTCGGAAATA-1	Plasma	3.82459
001-052_T0_COL_LP_5p_N1__ATCACGAGTGCCTGCA-1	Plasma	2.0158
001-052_T0_COL_LP_5p_N1__TAAGTGCAGGAGCGTT-1	Plasma	1.98307
001-052_T0_COL_LP_5p_N1__CTCGGGACACGGTTTA-1	Plasma	3.78467
001-052_T0_COL_LP_5p_N1__AACTTTCGTCGGCTCA-1	Plasma	1.16396
001-052_T0_COL_LP_5p_N1__ACTTTCAGTAATCGTC-1	Plasma	2.2808
001-052_T0_COL_LP_5p_N1__CATATGGAGATCGATA-1	Plasma	2.00439
001-052_T0_COL_LP_5p_N1__GGTGTTACACGCCAGT-1	Plasma	0.0483547
001-052_T0_COL_LP_5p_N1__ACATACGAGGTGGGTT-1	Plasma	1.31476
001-052_T0_COL_LP_5p_N1__GATCAGTGTAAGAGAG-1	Plasma	0.917438
001-052_T0_COL_LP_5p_N1__TTGGAACAGACACGAC-1	Plasma	1.60663
001-052_T0_COL_LP_5p_N1__GCAGTTATCACTTATC-1	Plasma	1.94212
001-052_T0_COL_LP_5p_N1__CAGAGAGTCGAGGTAG-1	Plasma	1.09765
001-052_T0_COL_LP_5p_N1__CCTATTAAGGTTACCT-1	Plasma	0.52064
001-052_T0_COL_LP_5p_N1__CAACTAGAGTGTCTCA-1	Plasma	1.00882
001-052_T0_COL_LP_5p_N1__ACCAGTAGTAGCGTGA-1	Plasma	1.92313
001-052_T0_COL_LP_5p_N1__GTGCAGCTCCTGCTTG-1	Plasma	0.436252
001-052_T0_COL_LP_5p_N1__AACTCTTAGTACTTGC-1	Plasma	1.75365
001-052_T0_COL_LP_5p_N1__TCAGCTCGTAAATACG-1	Plasma	2.79568
001-052_T0_COL_LP_5p_N1__CACCACTCATGACGGA-1	Plasma	2.59654
001-052_T0_COL_LP_5p_N1__GGCCGATGTGCGGTAA-1	Plasma	1.63754
001-052_T0_COL_LP_5p_N1__CCTACCAGTGGCGAAT-1	Plasma	1.21896
001-052_T0_COL_LP_5p_N1__CGGAGCTAGTGGACGT-1	Plasma	2.64829
001-052_T0_COL_LP_5p_N1__TCAATCTTCATCGGAT-1	Plasma	1.35703
001-052_T0_COL_LP_5p_N1__GGAAAGCCAGGTGGAT-1	Plasma	3.43472
001-052_T0_COL_LP_5p_N1__AGCCTAATCTTACCTA-1	Plasma	2.2622
001-052_T0_COL_LP_5p_N1__ATGAGGGGTAAACACA-1	Plasma	0.261204
001-052_T0_COL_LP_5p_N1__TCTCTAACACACATGT-1	Plasma	0.67049
001-052_T0_COL_LP_5p_N1__CATGCCTCATACTCTT-1	Plasma	1.4873
001-052_T0_COL_LP_5p_N1__CGTGAGCTCTTAACCT-1	Plasma	2.47965
001-052_T0_COL_LP_5p_N1__ACTGCTCCATGAAGTA-1	Plasma	2.41904
001-052_T0_COL_LP_5p_N1__CGAGCCAAGCTTATCG-1	Plasma	2.50031
001-052_T0_COL_LP_5p_N1__AACCATGCAGCAGTTT-1	Plasma	2.4297
001-052_T0_COL_LP_5p_N1__ATCATGGTCTCAAACG-1	Plasma	2.32586
001-052_T0_COL_LP_5p_N1__TCTCTAAAGCAGACTG-1	Plasma	1.40012
001-052_T0_COL_LP_5p_N1__AGCTTGATCGTTTATC-1	Plasma	1.23594
001-052_T0_COL_LP_5p_N1__GACGCGTTCGATGAGG-1	Plasma	0.475184
001-052_T0_COL_LP_5p_N1__CACAGGCAGCATCATC-1	Plasma	1.54185
001-052_T0_COL_LP_5p_N1__GCCAAATAGAAGATTC-1	Plasma	1.96822
001-052_T0_COL_LP_5p_N1__CTAATGGGTGCAGACA-1	Plasma	3.28555
001-052_T0_COL_LP_5p_N1__GCGAGAAGTAATAGCA-1	Plasma	0.823417
001-052_T0_COL_LP_5p_N1__GCTCCTACACGGTAGA-1	Plasma	0.69259
001-052_T0_COL_LP_5p_N1__AATCGGTAGTACGACG-1	Plasma	1.90705
001-052_T0_COL_LP_5p_N1__ATTCTACCAAGTAGTA-1	Plasma	1.89598
001-052_T0_COL_LP_5p_N1__GGCGACTCATCTACGA-1	Plasma	5.80008
001-052_T0_COL_LP_5p_N1__GATCGTATCAATACCG-1	Plasma	2.91303
001-052_T0_COL_LP_5p_N1__GGAATAAGTGCGAAAC-1	Plasma	1.92353
001-052_T0_COL_LP_5p_N1__CTGGTCTCATACTACG-1	Plasma	2.40975
001-052_T0_COL_LP_5p_N1__GCTTGAATCCGTTGTC-1	Plasma	2.25041
001-052_T0_COL_LP_5p_N1__TTGGCAATCGTCCAGG-1	Plasma	1.39856
001-052_T0_COL_LP_5p_N1__GCTCCTAGTTAGGGTG-1	Plasma	3.99929
001-052_T0_COL_LP_5p_N1__GGCCGATCACGAGGTA-1	Plasma	1.24008
001-052_T0_COL_LP_5p_N1__ATCTGCCTCCGTCAAA-1	Plasma	1.3056
001-052_T0_COL_LP_5p_N1__ACTTGTTGTAAGCACG-1	Plasma	0.893771
001-052_T0_COL_LP_5p_N1__GTTCGGGTCAATACCG-1	Plasma	1.39896
001-052_T0_COL_LP_5p_N1__ATTACTCTCACCATAG-1	Plasma	1.75733
001-052_T0_COL_LP_5p_N1__TTGAACGGTCAGAATA-1	Plasma	1.12273
001-052_T0_COL_LP_5p_N1__TAGTTGGAGGTGCTAG-1	Plasma	0.682072
001-052_T0_COL_LP_5p_N1__GGCGTGTCAAAGTCAA-1	Plasma	1.59858
001-052_T0_COL_LP_5p_N1__GACAGAGTCACCGTAA-1	Plasma	1.92051
001-052_T0_COL_LP_5p_N1__TAGGCATAGAGATGAG-1	Plasma	1.07721
001-052_T0_COL_LP_5p_N1__CTAAGACTCCTCTAGC-1	Plasma	1.41225
001-052_T0_COL_LP_5p_N1__GATCGATAGACACGAC-1	Plasma	0.469588
001-052_T0_COL_LP_5p_N1__CCGTTCATCTCAAGTG-1	Plasma	0.621253
001-052_T0_COL_LP_5p_N1__TAGAGCTAGAATGTGT-1	Plasma	1.35643
001-052_T0_COL_LP_5p_N1__CGAACATAGATGTCGG-1	Plasma	1.87709
001-052_T0_COL_LP_5p_N1__GACCTGGGTCCGTCAG-1	Plasma	1.07561
001-052_T0_COL_LP_5p_N1__TTGTAGGGTGAGTATA-1	Plasma	2.14125
001-052_T0_COL_LP_5p_N1__GACGGCTTCGTGGTCG-1	Plasma	1.26364
001-052_T0_COL_LP_5p_N1__GCGACCATCAACACTG-1	Plasma	0.825917
001-052_T0_COL_LP_5p_N1__CAGCTGGGTTTGTTTC-1	Plasma	2.08159
001-052_T0_COL_LP_5p_N1__ATAGACCCACACTGCG-1	Plasma	1.24779
001-052_T0_COL_LP_5p_N1__ATTGGTGAGGCACATG-1	Plasma	2.05152
001-052_T0_COL_LP_5p_N1__CGCTTCAGTCTCGTTC-1	Plasma	2.97332
001-052_T0_COL_LP_5p_N1__AGACGTTAGTGAACGC-1	Plasma	2.56065
001-052_T0_COL_LP_5p_N1__GACCTGGCATCGATGT-1	Plasma	0.0168169
001-052_T0_COL_LP_5p_N1__GGACATTCACTTAAGC-1	Plasma	0.804704
001-052_T0_COL_LP_5p_N1__GCGCCAATCCTTTACA-1	Plasma	0.114294
001-052_T0_COL_LP_5p_N1__GATGCTAGTCCCTACT-1	Plasma	1.69132
001-052_T0_COL_LP_5p_N1__CAAGAAAGTTTGACTG-1	Plasma	3.65864
001-052_T0_COL_LP_5p_N1__TGCTACCTCTGTCTAT-1	Plasma	1.56534
001-052_T0_COL_LP_5p_N1__CTCCTAGAGCGACGTA-1	Plasma	0.813792
001-052_T0_COL_LP_5p_N1__CATCCACTCGGAAATA-1	Plasma	2.43424
001-052_T0_COL_LP_5p_N1__ATTACTCTCGTATCAG-1	Plasma	4.07068
001-052_T0_COL_LP_5p_N1__ACATACGTCGATGAGG-1	Plasma	3.15216
001-052_T0_COL_LP_5p_N1__TCTGGAAAGCAGACTG-1	Plasma	1.93681
001-052_T0_COL_LP_5p_N1__TGTGGTAAGCTTTGGT-1	Plasma	1.17473
001-052_T0_COL_LP_5p_N1__CATTATCCAGGGTTAG-1	Plasma	1.86008
001-052_T0_COL_LP_5p_N1__GCACATAGTAGGGACT-1	Plasma	0.263685
001-052_T0_COL_LP_5p_N1__CCCATACTCATCATTC-1	Plasma	-0.0384864
001-052_T0_COL_LP_5p_N1__GAAATGAAGAACTCGG-1	Plasma	0.792763
001-052_T0_COL_LP_5p_N1__GACGTGCTCGTTTGCC-1	Plasma	1.75998
001-052_T0_COL_LP_5p_N1__GAGGTGAGTACAGTTC-1	Plasma	1.95357
001-052_T0_COL_LP_5p_N1__TCAGATGCAAACGCGA-1	Plasma	0.927674
001-052_T0_COL_LP_5p_N1__CTGCGGATCGGTTAAC-1	Plasma	1.93134
001-052_T0_COL_LP_5p_N1__ACGGCCATCGGAGCAA-1	Plasma	2.23026
001-052_T0_COL_LP_5p_N1__AAGGCAGAGATCCCAT-1	Plasma	1.50447
001-052_T0_COL_LP_5p_N1__ATCTACTCATGGTCAT-1	Plasma	2.22154
001-052_T0_COL_LP_5p_N1__ATCATGGAGCCAGTAG-1	Plasma	2.86287
001-052_T0_COL_LP_5p_N1__GGGTTGCAGTGGGCTA-1	Plasma	1.23586
001-052_T0_COL_LP_5p_N1__CGACTTCCAACAACCT-1	Plasma	0.436371
001-052_T0_COL_LP_5p_N1__TGGCCAGCATATACCG-1	Plasma	1.84565
001-052_T0_COL_LP_5p_N1__GGACAAGTCTGCGACG-1	Plasma	1.35765
001-052_T0_COL_LP_5p_N1__GATGAGGAGAGTCGGT-1	Plasma	1.90211
001-052_T0_COL_LP_5p_N1__ATAAGAGCACAAGACG-1	Plasma	0.230923
001-052_T0_COL_LP_5p_N1__GGAAAGCTCTCGTTTA-1	Plasma	0.804434
001-052_T0_COL_LP_5p_N1__CTGTTTAAGTACGACG-1	Plasma	0.705662
001-052_T0_COL_LP_5p_N1__GTCACAATCGAGCCCA-1	Plasma	0.194234
001-052_T0_COL_LP_5p_N1__CCCAATCTCTCGATGA-1	Plasma	3.83193
001-052_T0_COL_LP_5p_N1__AAGGCAGGTCCAGTGC-1	Plasma	2.56159
001-052_T0_COL_LP_5p_N1__GGACAAGAGGACTGGT-1	Plasma	3.06679
001-052_T0_COL_LP_5p_N1__GAGGTGATCGATAGAA-1	Plasma	3.15613
001-052_T0_COL_LP_5p_N1__CGTGAGCTCTCTGTCG-1	Plasma	2.40352
001-052_T0_COL_LP_5p_N1__GTGCGGTAGTGGTCCC-1	Plasma	1.92384
001-052_T0_COL_LP_5p_N1__TACGGGCGTTGCGCAC-1	Plasma	2.70571
001-052_T0_COL_LP_5p_N1__ACCCACTGTGGCGAAT-1	Plasma	0.112616
001-052_T0_COL_LP_5p_N1__TATCTCAGTGGGTCAA-1	Plasma	2.08411
001-052_T0_COL_LP_5p_N1__CACACTCAGTGAACGC-1	Plasma	1.74597
001-052_T0_COL_LP_5p_N1__GCGCCAAAGTGTACGG-1	Plasma	-0.145339
001-052_T0_COL_LP_5p_N1__ATCCGAATCCATTCTA-1	Plasma	2.27184
001-052_T0_COL_LP_5p_N1__AGTAGTCAGCCAGTTT-1	Plasma	0.482879
001-052_T0_COL_LP_5p_N1__TACTTGTTCTGTCTCG-1	Plasma	0.673134
001-052_T0_COL_LP_5p_N1__CGAGCCAAGTGGTAAT-1	Plasma	1.32223
001-052_T0_COL_LP_5p_N1__TACCTTACAGCTCGCA-1	Plasma	1.34551
001-052_T0_COL_LP_5p_N1__CCTACACGTGTGTGCC-1	Plasma	1.5211
001-052_T0_COL_LP_5p_N1__AACTCCCCAAGGGTCA-1	Plasma	3.21575
001-052_T0_COL_LP_5p_N1__AGGTCATGTTCGCGAC-1	Plasma	3.02111
001-052_T0_COL_LP_5p_N1__GAATAAGCATGGAATA-1	Plasma	0.605641
001-052_T0_COL_LP_5p_N1__CTTCTCTGTTCCCGAG-1	Plasma	2.45423
001-052_T0_COL_LP_5p_N1__CATATGGGTGCCTTGG-1	Plasma	3.89539
001-052_T0_COL_LP_5p_N1__GCATGTATCACCCTCA-1	Plasma	-0.0713257
001-052_T0_COL_LP_5p_N1__GACTACAAGACAGACC-1	Plasma	2.39953
001-052_T0_COL_LP_5p_N1__GTCGGGTCACGGCGTT-1	Plasma	1.90483
001-052_T0_COL_LP_5p_N1__TGAAAGATCTCAACTT-1	Plasma	1.27502
001-052_T0_COL_LP_5p_N1__TTTATGCCAGACAAGC-1	Plasma	1.67799
001-052_T0_COL_LP_5p_N1__CCCATACGTCTTCTCG-1	Plasma	0.701139
001-052_T0_COL_LP_5p_N1__GCGAGAAAGTTCGCAT-1	Plasma	2.81812
001-052_T0_COL_LP_5p_N1__GCAATCATCAGCTTAG-1	Plasma	0.379316
001-052_T0_COL_LP_5p_N1__CTCTACGTCCATGCTC-1	Plasma	1.53056
001-052_T0_COL_LP_5p_N1__TAGTGGTGTAAACCTC-1	Plasma	1.73123
001-052_T0_COL_LP_5p_N1__TTAACTCCAGGGTATG-1	Plasma	-0.369269
001-052_T0_COL_LP_5p_N1__GCGCAACAGTCAATAG-1	Plasma	0.826644
001-052_T0_COL_LP_5p_N1__GATTCAGCACACGCTG-1	Plasma	1.53395
001-052_T0_COL_LP_5p_N1__GTTACAGTCCGCAGTG-1	Plasma	-0.144954
001-052_T0_COL_LP_5p_N1__AGCGTCGGTACTCAAC-1	Plasma	0.181124
001-052_T0_COL_LP_5p_N1__TCAATCTTCTTACCGC-1	Plasma	2.02635
001-052_T0_COL_LP_5p_N1__TGAAAGACACGAAATA-1	Plasma	3.32628
001-052_T0_COL_LP_5p_N1__CGCTTCAAGAGTCGGT-1	Plasma	4.7575
001-052_T0_COL_LP_5p_N1__CCTTACGTCAAACGGG-1	Plasma	0.867168
001-052_T0_COL_LP_5p_N1__CTCAGAATCTTGTACT-1	Plasma	1.21638
001-052_T0_COL_LP_5p_N1__CAACCTCTCACAGGCC-1	Plasma	2.35727
001-052_T0_COL_LP_5p_N1__CTTAGGATCCGTCATC-1	Plasma	1.93982
001-052_T0_COL_LP_5p_N1__ACACTGAAGCTACCGC-1	Plasma	0.641112
001-052_T0_COL_LP_5p_N1__CAGCATATCCGTAGGC-1	Plasma	1.34666
001-052_T0_COL_LP_5p_N1__CTCATTAGTAGCGTAG-1	Plasma	0.958774
001-052_T0_COL_LP_5p_N1__TGCACCTTCCGCTGTT-1	Plasma	1.18496
001-052_T0_COL_LP_5p_N1__TCATTTGGTTCGGGCT-1	Plasma	0.188543
001-052_T0_COL_LP_5p_N1__ACTATCTGTGTTTGGT-1	Plasma	2.07531
001-052_T0_COL_LP_5p_N1__GCGGGTTAGAGCCTAG-1	Plasma	2.53896
001-052_T0_COL_LP_5p_N1__GACGTGCTCCTTAATC-1	Plasma	2.93883
001-052_T0_COL_LP_5p_N1__CTGATCCCATTACGAC-1	Plasma	1.07049
001-052_T0_COL_LP_5p_N1__GACTGCGGTCTCACCT-1	Plasma	0.42676
001-052_T0_COL_LP_5p_N1__CGATGTATCGTCTGCT-1	Plasma	1.19038
001-052_T0_COL_LP_5p_N1__TCACGAACATTCTTAC-1	Plasma	-0.316028
001-052_T0_COL_LP_5p_N1__TCAGGTATCGGAGGTA-1	Plasma	4.02487
001-052_T0_COL_LP_5p_N1__GGTGTTATCCACGACG-1	Plasma	4.59991
001-052_T0_COL_LP_5p_N1__ACACTGATCTCCTATA-1	Plasma	0.851701
001-052_T0_COL_LP_5p_N1__CGAGCCAAGTGCTGCC-1	Plasma	2.15474
001-052_T0_COL_LP_5p_N1__AGAATAGGTCAGCTAT-1	Plasma	1.58634
001-052_T0_COL_LP_5p_N1__AGCATACCATTCCTGC-1	Plasma	0.712359
001-052_T0_COL_LP_5p_N1__ACGATACTCCAAACTG-1	Plasma	2.27959
001-052_T0_COL_LP_5p_N1__ATCATCTGTCCTAGCG-1	Plasma	1.30549
001-052_T0_COL_LP_5p_N1__CTGTGCTCAATAAGCA-1	Plasma	1.93709
001-052_T0_COL_LP_5p_N1__AAACGGGGTCCCTTGT-1	Plasma	0.870282
001-052_T0_COL_LP_5p_N1__CCCAGTTGTGTGTGCC-1	Plasma	1.53931
001-052_T0_COL_LP_5p_N1__CCTAAAGAGTGTGGCA-1	Plasma	0.544517
001-052_T0_COL_LP_5p_N1__ATCCGAAAGCGTCTAT-1	Plasma	2.27689
001-052_T0_COL_LP_5p_N1__GATTCAGAGCGCTTAT-1	Plasma	1.68395
001-052_T0_COL_LP_5p_N1__TGAGCCGCACTGTGTA-1	Plasma	1.67259
001-052_T0_COL_LP_5p_N1__CTGCGGACAGTCGATT-1	Plasma	1.51533
001-052_T0_COL_LP_5p_N1__CGTAGCGCACAACGTT-1	Plasma	2.28775
001-052_T0_COL_LP_5p_N1__CCGTACTTCAGTCCCT-1	Plasma	1.11203
001-052_T0_COL_LP_5p_N1__TGTATTCCATATGAGA-1	Plasma	2.14272
001-052_T0_COL_LP_5p_N1__CTTAACTAGGAGTAGA-1	Plasma	0.501591
001-052_T0_COL_LP_5p_N1__CCGGGATGTGGACGAT-1	Plasma	4.17039
001-052_T0_COL_LP_5p_N1__GTTAAGCCAGATTGCT-1	Plasma	1.96738
001-052_T0_COL_LP_5p_N1__ATTACTCCACGAAATA-1	Plasma	1.52185
001-052_T0_COL_LP_5p_N1__TTCGGTCGTGTCAATC-1	Plasma	3.42157
001-052_T0_COL_LP_5p_N1__CCCAGTTCAATGACCT-1	Plasma	0.99708
001-052_T0_COL_LP_5p_N1__CCTTACGAGCAATCTC-1	Plasma	0.833725
001-052_T0_COL_LP_5p_N1__TTGAACGTCAGTACGT-1	Plasma	2.11892
001-052_T0_COL_LP_5p_N1__CATCGGGCAACTGGCC-1	Plasma	2.1468
001-052_T0_COL_LP_5p_N1__CGGTTAAGTCGCCATG-1	Plasma	2.59924
001-052_T0_COL_LP_5p_N1__CACACAAAGTCACGCC-1	Plasma	4.85268
001-052_T0_COL_LP_5p_N1__CTAGTGAGTCTCTCTG-1	Plasma	1.68648
001-052_T0_COL_LP_5p_N1__ATCCACCTCGCAAACT-1	Plasma	1.74332
001-052_T0_COL_LP_5p_N1__ACCAGTATCGTCTGAA-1	Plasma	3.38639
001-052_T0_COL_LP_5p_N1__GTCACGGTCATTTGGG-1	Plasma	2.35543
001-052_T0_COL_LP_5p_N1__TCATTACCAGGCAGTA-1	Plasma	1.6063
001-052_T0_COL_LP_5p_N1__CACTCCAAGCCCAGCT-1	Plasma	1.68902
001-052_T0_COL_LP_5p_N1__GCGCAACAGAATTGTG-1	Plasma	1.81587
001-052_T0_COL_LP_5p_N1__ATGGGAGTCTACTTAC-1	Plasma	0.708188
001-052_T0_COL_LP_5p_N1__TCTCTAACAGACGCCT-1	Plasma	0.748722
001-052_T0_COL_LP_5p_N1__TTTGTCACAACTTGAC-1	Plasma	2.94397
001-052_T0_COL_LP_5p_N1__GCGCAGTTCCGGGTGT-1	Plasma	1.5918
001-052_T0_COL_LP_5p_N1__ATTCTACTCAAGAAGT-1	Plasma	1.49092
001-052_T0_COL_LP_5p_N1__CCACCTACACATGTGT-1	Plasma	1.84155
001-052_T0_COL_LP_5p_N1__TTCGGTCAGGACACCA-1	Plasma	1.63002
001-052_T0_COL_LP_5p_N1__ATAACGCAGCTAACTC-1	Plasma	0.602937
001-052_T0_COL_LP_5p_N1__ACGAGGAAGGGTTCCC-1	Plasma	0.721294
001-052_T0_COL_LP_5p_N1__GGGAATGGTCCCGACA-1	Plasma	2.02362
001-052_T0_COL_LP_5p_N1__GGGATGAGTACCGCTG-1	Plasma	1.13526
001-052_T0_COL_LP_5p_N1__GTGCTTCGTCTCGTTC-1	Plasma	2.1538
001-052_T0_COL_LP_5p_N1__CGTTCTGCACATTAGC-1	Plasma	4.91863
001-052_T0_COL_LP_5p_N1__GGATGTTGTCAATGTC-1	Plasma	2.52842
001-052_T0_COL_LP_5p_N1__AGCAGCCAGAGGTAGA-1	Plasma	2.71849
001-052_T0_COL_LP_5p_N1__AAGGCAGTCGGTTAAC-1	Plasma	0.292307
001-052_T0_COL_LP_5p_N1__CATCGGGCATGTCTCC-1	Plasma	2.11555
001-052_T0_COL_LP_5p_N1__AGTGTCAGTACCCAAT-1	Plasma	4.3387
001-052_T0_COL_LP_5p_N1__TCACAAGCAAACTGTC-1	Plasma	4.75193
001-052_T0_COL_LP_5p_N1__GAACGGATCTAACGGT-1	Plasma	3.26782
001-052_T0_COL_LP_5p_N1__TATCAGGAGATATACG-1	Plasma	1.68913
001-052_T0_COL_LP_5p_N1__GGGTTGCTCGTCTGAA-1	Plasma	2.93724
001-052_T0_COL_LP_5p_N1__TCTGGAAAGAGACGAA-1	Plasma	3.4441
001-052_T0_COL_LP_5p_N1__TTCTACAGTGAAGGCT-1	Plasma	3.00501
001-052_T0_COL_LP_5p_N1__AATCGGTCAAGGTGTG-1	Plasma	0.474792
001-052_T0_COL_LP_5p_N1__AGCGGTCAGTCCCACG-1	Plasma	0.639893
001-052_T0_COL_LP_5p_N1__TGAGCCGTCGCAAGCC-1	Plasma	2.53985
001-052_T0_COL_LP_5p_N1__ACTATCTAGATGTGGC-1	Plasma	2.2552
001-052_T0_COL_LP_5p_N1__GGACAGATCTTGCATT-1	Plasma	2.69295
001-052_T0_COL_LP_5p_N1__ATAACGCGTGCGATAG-1	Plasma	1.10722
001-052_T0_COL_LP_5p_N1__CACACTCCACGAGGTA-1	Plasma	1.06809
001-052_T0_COL_LP_5p_N1__TGCTACCTCAAACCAC-1	Plasma	-0.509208
001-052_T0_COL_LP_5p_N1__TGCGCAGCACCTCGTT-1	Plasma	0.454873
001-052_T0_COL_LP_5p_N1__GTGCATATCGCTTGTC-1	Plasma	1.6867
001-052_T0_COL_LP_5p_N1__GACGCGTGTCTTCGTC-1	Plasma	1.20538
001-052_T0_COL_LP_5p_N1__ACTGAGTCAAGAGTCG-1	Plasma	0.186193
001-052_T0_COL_LP_5p_N1__AAGACCTGTAATCGTC-1	Plasma	1.56933
001-052_T0_COL_LP_5p_N1__CTCTGGTTCTCGGACG-1	Plasma	3.4626
001-052_T0_COL_LP_5p_N1__ATAACGCGTGGTCCGT-1	Plasma	2.76808
001-052_T0_COL_LP_5p_N1__GGAGCAACACAGACTT-1	Plasma	0.679057
001-052_T0_COL_LP_5p_N1__AGACGTTAGCGATCCC-1	Plasma	3.91544
001-052_T0_COL_LP_5p_N1__CAGCGACGTTCCACAA-1	Plasma	0.980196
001-052_T0_COL_LP_5p_N1__GAACCTACAAGGGTCA-1	Plasma	0.723906
001-052_T0_COL_LP_5p_N1__AAGGCAGGTCTAGCCG-1	Plasma	1.54946
001-052_T0_COL_LP_5p_N1__CTGGTCTGTACAGTTC-1	Plasma	4.15922
001-052_T0_COL_LP_5p_N1__CCGTTCATCGATCCCT-1	Plasma	2.59948
001-052_T0_COL_LP_5p_N1__TCAGCAATCCTTAATC-1	Plasma	0.179304
001-052_T0_COL_LP_5p_N1__CATCCACGTGCAGACA-1	Plasma	0.342619
001-052_T0_COL_LP_5p_N1__TACAGTGGTACTCGCG-1	Plasma	1.41556
001-052_T0_COL_LP_5p_N1__TACTCATCAGCTCGCA-1	Plasma	-0.131526
001-052_T0_COL_LP_5p_N1__TCAGGTAGTTGTGGAG-1	Plasma	1.62352
001-052_T0_COL_LP_5p_N1__CTCTAATCAGGTCTCG-1	Plasma	0.932526
001-052_T0_COL_LP_5p_N1__GATCGCGTCGGCTACG-1	Plasma	1.35532
001-052_T0_COL_LP_5p_N1__TTGACTTTCGTCCGTT-1	Plasma	1.47363
001-052_T0_COL_LP_5p_N1__GTGTTAGTCGACGGAA-1	Plasma	1.78986
001-052_T0_COL_LP_5p_N1__TGTATTCTCCAGAGGA-1	Plasma	0.482148
001-052_T0_COL_LP_5p_N1__ACTGAGTAGACAGACC-1	Plasma	2.56543
001-052_T0_COL_LP_5p_N1__ACATGGTAGCCCAACC-1	Plasma	2.3897
001-052_T0_COL_LP_5p_N1__ACGGGTCTCAGCCTAA-1	Plasma	1.59164
001-052_T0_COL_LP_5p_N1__CGTGTCTTCATGTAGC-1	Plasma	1.15212
001-052_T0_COL_LP_5p_N1__CACACCTGTCGAGATG-1	Plasma	-0.262181
001-052_T0_COL_LP_5p_N1__GTTCGGGAGTTGCAGG-1	Plasma	1.73583
001-052_T0_COL_LP_5p_N1__TGGGCGTGTGGTACAG-1	Plasma	0.659046
001-052_T0_COL_LP_5p_N1__AGAGCTTGTATATGAG-1	Plasma	0.0934483
001-052_T0_COL_LP_5p_N1__CGAGCACAGCTGCAAG-1	Plasma	3.5025
001-052_T0_COL_LP_5p_N1__CGTGTAAAGTGTTGAA-1	Plasma	3.08163
001-052_T0_COL_LP_5p_N1__ATTGGACGTCTGCGGT-1	Plasma	0.724918
001-052_T0_COL_LP_5p_N1__AGGTCCGTCCGTCATC-1	Plasma	1.2818
001-052_T0_COL_LP_5p_N1__ACTTTCACAGGGAGAG-1	Plasma	1.5931
001-052_T0_COL_LP_5p_N1__GTAGGCCTCGTTACGA-1	Plasma	0.969253
001-052_T0_COL_LP_5p_N1__CTAGTGAGTGATGATA-1	Plasma	1.64805
001-052_T0_COL_LP_5p_N1__CTCTGGTAGCTGATAA-1	Plasma	2.41909
001-052_T0_COL_LP_5p_N1__TACAGTGTCCATGAGT-1	Plasma	0.430487
001-052_T0_COL_LP_5p_N1__CGATGGCGTTGGTTTG-1	Plasma	1.37964
001-052_T0_COL_LP_5p_N1__CACACTCGTTAAAGTG-1	Plasma	3.02883
001-052_T0_COL_LP_5p_N1__GCAAACTTCTGACCTC-1	Plasma	3.44044
001-052_T0_COL_LP_5p_N1__GACACGCCAGGATTGG-1	Plasma	1.71848
001-052_T0_COL_LP_5p_N1__GCTCTGTAGGCACATG-1	Plasma	1.07035
001-052_T0_COL_LP_5p_N1__CGTTCTGTCGGTCTAA-1	Plasma	1.78942
001-052_T0_COL_LP_5p_N1__GTTCATTTCGTGTAGT-1	Plasma	1.21667
001-052_T0_COL_LP_5p_N1__GTACTTTCATTTCACT-1	Plasma	1.83307
001-052_T0_COL_LP_5p_N1__GAGGTGACAACACCTA-1	Plasma	0.691477
001-052_T0_COL_LP_5p_N1__TGTATTCGTACTTAGC-1	Plasma	0.32488
001-052_T0_COL_LP_5p_N1__TGGCGCAAGTCGCCGT-1	Plasma	2.08112
001-052_T0_COL_LP_5p_N1__CTCACACGTCAGATAA-1	Plasma	2.33328
001-052_T0_COL_LP_5p_N1__CAAGAAAAGGCCATAG-1	Plasma	1.07589
001-052_T0_COL_LP_5p_N1__GGAAAGCTCTGTTGAG-1	Plasma	6.88957
001-052_T0_COL_LP_5p_N1__CAACCAACAAGTTAAG-1	Plasma	-0.299451
001-052_T0_COL_LP_5p_N1__CTGCCTACACAGAGGT-1	Plasma	1.44396
001-052_T0_COL_LP_5p_N1__CAGATCAGTGCCTGGT-1	Plasma	1.00058
001-052_T0_COL_LP_5p_N1__AATCGGTTCTTGTACT-1	Plasma	1.19525
001-052_T0_COL_LP_5p_N1__AACTGGTTCGTGTAGT-1	Plasma	0.850918
001-052_T0_COL_LP_5p_N1__TAGAGCTCAAGCGCTC-1	Plasma	1.17661
001-052_T0_COL_LP_5p_N1__GAAGCAGTCGCTAGCG-1	Plasma	1.43096
001-052_T0_COL_LP_5p_N1__AGTTGGTTCCCACTTG-1	Plasma	1.53346
001-052_T0_COL_LP_5p_N1__CAAGTTGGTCTCCCTA-1	Plasma	4.32358
001-052_T0_COL_LP_5p_N1__TTTACTGTCTTGTATC-1	Plasma	1.64705
001-052_T0_COL_LP_5p_N1__AAGGAGCGTATTACCG-1	Plasma	1.26797
001-052_T0_COL_LP_5p_N1__GAACATCCAGGACGTA-1	Plasma	2.5082
001-052_T0_COL_LP_5p_N1__CGCTATCTCACATAGC-1	Plasma	1.31378
001-052_T0_COL_LP_5p_N1__CGCTGGAGTAATAGCA-1	Plasma	1.62665
001-052_T0_COL_LP_5p_N1__ATCCACCAGGGCTTCC-1	Plasma	6.25017
001-052_T0_COL_LP_5p_N1__GCAGTTAAGATCCTGT-1	Plasma	0.301494
001-052_T0_COL_LP_5p_N1__GTCATTTTCAACGGCC-1	Plasma	1.1448
001-052_T0_COL_LP_5p_N1__AGGCCACAGATTACCC-1	Plasma	1.75096
001-052_T0_COL_LP_5p_N1__CGCTTCACATCTGGTA-1	Plasma	2.86825
001-052_T0_COL_LP_5p_N1__ATAAGAGGTCTTTCAT-1	Plasma	2.42926
001-052_T0_COL_LP_5p_N1__GCTGCGACATGTTCCC-1	Plasma	1.03618
001-052_T0_COL_LP_5p_N1__GCGGGTTTCCGCATAA-1	Plasma	4.34551
001-052_T0_COL_LP_5p_N1__ACTATCTCACTGCCAG-1	Plasma	1.95097
001-052_T0_COL_LP_5p_N1__CACACTCGTCCTGCTT-1	Plasma	0.10006
001-052_T0_COL_LP_5p_N1__AGGGTGACAGTCGATT-1	Plasma	0.606085
001-052_T0_COL_LP_5p_N1__CAGCGACAGATCCTGT-1	Plasma	2.09893
001-052_T0_COL_LP_5p_N1__CAAGGCCGTCGGCTCA-1	Plasma	0.308024
001-052_T0_COL_LP_5p_N1__AGCGGTCGTAGGCTGA-1	Plasma	1.22678
001-052_T0_COL_LP_5p_N1__AGTGTCACACTCAGGC-1	Plasma	3.6163
001-052_T0_COL_LP_5p_N1__GAGTCCGTCTCGCTTG-1	Plasma	1.01343
001-052_T0_COL_LP_5p_N1__CAGCGACTCGGATGGA-1	Plasma	1.57038
001-052_T0_COL_LP_5p_N1__GACACGCTCGAATGCT-1	Plasma	2.6257
001-052_T0_COL_LP_5p_N1__GTGTGCGGTACGCACC-1	Plasma	0.740341
001-052_T0_COL_LP_5p_N1__CATATTCAGCTAGTGG-1	Plasma	0.68668
001-052_T0_COL_LP_5p_N1__TCCACACCATTCACTT-1	Plasma	-0.104952
001-052_T0_COL_LP_5p_N1__AGCATACTCGGCGCTA-1	Plasma	0.983285
001-052_T0_COL_LP_5p_N1__GGATGTTTCTTGTATC-1	Plasma	4.28129
001-052_T0_COL_LP_5p_N1__ACGCAGCTCTGGTATG-1	Plasma	2.9961
001-052_T0_COL_LP_5p_N1__TCGTAGACACTGTGTA-1	Plasma	3.37965
001-052_T0_COL_LP_5p_N1__GGCCGATCATAAGACA-1	Plasma	1.40358
001-052_T0_COL_LP_5p_N1__AAAGTAGGTGATGTGG-1	Plasma	5.0543
001-052_T0_COL_LP_5p_N1__TACTTACAGTAGCGGT-1	Plasma	2.01515
001-052_T0_COL_LP_5p_N1__CTTACCGTCAAGGCTT-1	Plasma	1.82274
001-052_T0_COL_LP_5p_N1__CCAATCCGTCGATTGT-1	Plasma	1.75431
001-052_T0_COL_LP_5p_N1__TTCTCCTCAGATCCAT-1	Plasma	5.15634
001-052_T0_COL_LP_5p_N1__TGACGGCCAAGCGAGT-1	Plasma	0.720242
001-052_T0_COL_LP_5p_N1__GCGACCACATAGGATA-1	Plasma	0.990172
001-052_T0_COL_LP_5p_N1__GATCAGTTCAGATAAG-1	Plasma	2.79778
001-052_T0_COL_LP_5p_N1__CACACCTAGTGCGTGA-1	Plasma	0.0088617
001-052_T0_COL_LP_5p_N1__GGGAATGTCAAACCGT-1	Plasma	3.78938
001-052_T0_COL_LP_5p_N1__CACAAACCACCGGAAA-1	Plasma	4.32267
001-052_T0_COL_LP_5p_N1__TGAAAGAGTACCAGTT-1	Plasma	0.906295
001-052_T0_COL_LP_5p_N1__CCAATCCAGGGATCTG-1	Plasma	1.28236
001-052_T0_COL_LP_5p_N1__TCAATCTAGGCCGAAT-1	Plasma	0.0773927
001-052_T0_COL_LP_5p_N1__GACACGCGTAGGGTAC-1	Plasma	3.37825
001-052_T0_COL_LP_5p_N1__CATCAGACACAGACAG-1	Plasma	-0.408653
001-052_T0_COL_LP_5p_N1__GCGCCAATCCTTTCGG-1	Plasma	0.307635
001-052_T0_COL_LP_5p_N1__TGCTGCTTCAACGAAA-1	Plasma	1.4759
001-052_T0_COL_LP_5p_N1__GGCGTGTGTGACTCAT-1	Plasma	3.68187
001-052_T0_COL_LP_5p_N1__AGCGGTCCACGTAAGG-1	Plasma	0.153891
001-052_T0_COL_LP_5p_N1__GCCTCTACATTCTTAC-1	Plasma	2.74924
001-052_T0_COL_LP_5p_N1__CAGATCATCTCAAACG-1	Plasma	4.2108
001-052_T0_COL_LP_5p_N1__AACGTTGCACAACGCC-1	Plasma	1.04728
001-052_T0_COL_LP_5p_N1__GGACAGATCCTTTCGG-1	Plasma	3.40988
001-052_T0_COL_LP_5p_N1__AACGTTGCAGCCTGTG-1	Plasma	0.238756
001-052_T0_COL_LP_5p_N1__CCGTGGACACTCAGGC-1	Plasma	2.94853
001-052_T0_COL_LP_5p_N1__CTACGTCGTGTGACGA-1	Plasma	1.10215
001-052_T0_COL_LP_5p_N1__GATCTAGTCATGTAGC-1	Plasma	1.16053
001-052_T0_COL_LP_5p_N1__CCTATTAAGACACGAC-1	Plasma	1.31292
001-052_T0_COL_LP_5p_N1__AGAGCGATCCAGTATG-1	Plasma	3.66312
001-052_T0_COL_LP_5p_N1__TCTATTGGTGGTGTAG-1	Plasma	4.55586
001-052_T0_COL_LP_5p_N1__CTCGTCATCCACGCAG-1	Plasma	1.10298
001-052_T0_COL_LP_5p_N1__TGGCTGGTCTATCCCG-1	Plasma	3.38897
001-052_T0_COL_LP_5p_N1__AACCGCGTCACCCTCA-1	Plasma	2.07803
001-052_T0_COL_LP_5p_N1__AGCAGCCCACATGTGT-1	Plasma	7.21592
001-052_T0_COL_LP_5p_N1__GTAACGTTCACAGTAC-1	Plasma	1.00773
001-052_T0_COL_LP_5p_N1__CTGATCCTCTCAACTT-1	Plasma	2.82101
001-052_T0_COL_LP_5p_N1__CCACTACGTCATGCCG-1	Plasma	1.26431
001-052_T0_COL_LP_5p_N1__GCCAAATGTGTTTGGT-1	Plasma	3.40253
001-052_T0_COL_LP_5p_N1__ATAAGAGGTCTAGAGG-1	Plasma	0.286374
001-052_T0_COL_LP_5p_N1__CAGTAACCATGTCCTC-1	Plasma	3.04512
001-052_T0_COL_LP_5p_N1__CTCATTACAGGGTATG-1	Plasma	0.620249
001-052_T0_COL_LP_5p_N1__CTGAAACTCCTACAGA-1	Plasma	2.16076
001-052_T0_COL_LP_5p_N1__TGTTCCGGTCATACTG-1	Plasma	0.836654
001-052_T0_COL_LP_5p_N1__CTCGTACAGGAATTAC-1	Plasma	2.20051
001-052_T0_COL_LP_5p_N1__CCCATACTCATACGGT-1	Plasma	1.13105
001-052_T0_COL_LP_5p_N1__ACGCCGAGTGCTCTTC-1	Plasma	0.455214
001-052_T0_COL_LP_5p_N1__CCCATACTCAAAGTAG-1	Plasma	0.703389
001-052_T0_COL_LP_5p_N1__CTTAACTGTTCATGGT-1	Plasma	2.9912
001-052_T0_COL_LP_5p_N1__TAGACCACATTCACTT-1	Plasma	1.88918
001-052_T0_COL_LP_5p_N1__CGGCTAGAGTGGTAGC-1	Plasma	2.37997
001-052_T0_COL_LP_5p_N1__CGCTGGATCAGCTGGC-1	Plasma	1.10378
001-052_T0_COL_LP_5p_N1__TTGAACGGTCATACTG-1	Plasma	1.75139
001-052_T0_COL_LP_5p_N1__TTTCCTCAGTCCGTAT-1	Plasma	1.17323
001-052_T0_COL_LP_5p_N1__CATCAGAAGCGACGTA-1	Plasma	1.7146
001-052_T0_COL_LP_5p_N1__CTCGGGAGTGGACGAT-1	Plasma	1.21495
001-052_T0_COL_LP_5p_N1__GTCAAGTAGGGATACC-1	Plasma	1.40195
001-052_T0_COL_LP_5p_N1__CGAGCCAAGTGCCAGA-1	Plasma	1.95186
001-052_T0_COL_LP_5p_N1__CGAGAAGAGTAGCCGA-1	Plasma	0.748411
001-052_T0_COL_LP_5p_N1__ACGGAGACAGTAAGCG-1	Plasma	1.09723
001-052_T0_COL_LP_5p_N1__AAAGTAGAGCAACGGT-1	Plasma	3.33617
001-052_T0_COL_LP_5p_N1__CAGCAGCGTTTAAGCC-1	Plasma	1.15686
001-052_T0_COL_LP_5p_N1__CCTACCATCAATCACG-1	Plasma	0.0505193
001-052_T0_COL_LP_5p_N1__GACTGCGGTTGGTAAA-1	Plasma	1.38775
001-052_T0_COL_LP_5p_N1__GGACATTGTAGCCTAT-1	Plasma	2.93023
001-052_T0_COL_LP_5p_N1__TGGGCGTCATGTCCTC-1	Plasma	2.08546
001-052_T0_COL_LP_5p_N1__TCGTAGAGTCCGAACC-1	Plasma	4.01443
001-052_T0_COL_LP_5p_N1__CTAGAGTGTCGTTGTA-1	Plasma	0.752841
001-052_T0_COL_LP_5p_N1__CGTCAGGGTGAGCGAT-1	Plasma	1.44724
001-052_T0_COL_LP_5p_N1__TCTTCGGCAGGGTATG-1	Plasma	1.70138
001-052_T0_COL_LP_5p_N1__TAAACCGGTCATTAGC-1	Plasma	0.245921
001-052_T0_COL_LP_5p_N1__GGGATGAGTAAGTGGC-1	Plasma	0.847633
001-052_T0_COL_LP_5p_N1__GATGAAACATTCCTGC-1	Plasma	2.9956
001-052_T0_COL_LP_5p_N1__TACACGACAGCGTTCG-1	Plasma	2.75866
001-052_T0_COL_LP_5p_N1__TCTCATATCATCATTC-1	Plasma	2.0092
001-052_T0_COL_LP_5p_N1__GATGAAAAGAAACCAT-1	Plasma	1.92238
001-052_T0_COL_LP_5p_N1__GGGAATGCATTCTTAC-1	Plasma	0.371831
001-052_T0_COL_LP_5p_N1__GGGTTGCGTGGGTATG-1	Plasma	5.53286
001-052_T0_COL_LP_5p_N1__CATATGGTCAACACCA-1	Plasma	2.05689
001-052_T0_COL_LP_5p_N1__ACTATCTGTCAATGTC-1	Plasma	0.514895
001-052_T0_COL_LP_5p_N1__CGATGGCGTCGAATCT-1	Plasma	1.29105
001-052_T0_COL_LP_5p_N1__TGAGAGGTCGCATGGC-1	Plasma	1.95482
001-052_T0_COL_LP_5p_N1__ATTTCTGGTCATTAGC-1	Plasma	2.87265
001-052_T0_COL_LP_5p_N1__CGACCTTGTCTACCTC-1	Plasma	0.995925
001-052_T0_COL_LP_5p_N1__CCGTACTCACAGGCCT-1	Plasma	1.86489
001-052_T0_COL_LP_5p_N1__TGAGCCGTCGTAGGAG-1	Plasma	1.40584
001-052_T0_COL_LP_5p_N1__GCTTCCAAGTTCGCAT-1	Plasma	1.89662
001-052_T0_COL_LP_5p_N1__CGATCGGTCTGCTGCT-1	Plasma	0.809997
001-052_T0_COL_LP_5p_N1__TGAGCCGGTGTCAATC-1	Plasma	2.43638
001-052_T0_COL_LP_5p_N1__CATTCGCTCTCTTGAT-1	Plasma	1.9579
001-052_T0_COL_LP_5p_N1__CCACTACGTTGGGACA-1	Plasma	2.99762
001-052_T0_COL_LP_5p_N1__TTTGGTTTCAGCATGT-1	Plasma	1.099
001-052_T0_COL_LP_5p_N1__CGAACATGTAGCGCTC-1	Plasma	1.04281
001-052_T0_COL_LP_5p_N1__TCGTAGACAGCCTTGG-1	Plasma	1.30222
001-052_T0_COL_LP_5p_N1__CGTGAGCCACGAAGCA-1	Plasma	1.32107
001-052_T0_COL_LP_5p_N1__TCATTACCAGCCAATT-1	Plasma	0.89054
001-052_T0_COL_LP_5p_N1__TCGAGGCTCACAGTAC-1	Plasma	1.01167
001-052_T0_COL_LP_5p_N1__GCTGCGACACTAGTAC-1	Plasma	-0.0604563
001-052_T0_COL_LP_5p_N1__ATCATCTGTCTCTTAT-1	Plasma	2.27361
001-052_T0_COL_LP_5p_N1__AAGACCTCACAAGACG-1	Plasma	1.05489
001-052_T0_COL_LP_5p_N1__TATCTCATCGTGGTCG-1	Plasma	0.0509834
001-052_T0_COL_LP_5p_N1__GCATACATCACCGGGT-1	Plasma	5.86733
001-052_T0_COL_LP_5p_N1__GTAACGTTCTCTTGAT-1	Plasma	0.581196
001-052_T0_COL_LP_5p_N1__TTAGTTCAGAACAACT-1	Plasma	0.933239
001-052_T0_COL_LP_5p_N1__ACGGAGATCCGGGTGT-1	Plasma	1.56519
001-052_T0_COL_LP_5p_N1__AACCGCGCAGTAAGAT-1	Plasma	0.862018
001-052_T0_COL_LP_5p_N1__CAAGGCCGTAAGGATT-1	Plasma	3.1548
001-052_T0_COL_LP_5p_N1__CACACAATCAAACGGG-1	Plasma	1.72857
001-052_T0_COL_LP_5p_N1__CTCGGAGAGCGTGTCC-1	Plasma	0.619387
001-052_T0_COL_LP_5p_N1__CATCGAATCTCGATGA-1	Plasma	5.31794
001-052_T0_COL_LP_5p_N1__TGCACCTAGCTTCGCG-1	Plasma	3.33547
001-052_T0_COL_LP_5p_N1__GGGATGAAGCTCCCAG-1	Plasma	1.07854
001-052_T0_COL_LP_5p_N1__TCAGCAAAGACTAGAT-1	Plasma	1.12895
001-052_T0_COL_LP_5p_N1__TTCGGTCGTTAGAACA-1	Plasma	6.95569
001-052_T0_COL_LP_5p_N1__GTTACAGCAGTAAGAT-1	Plasma	0.734348
001-052_T0_COL_LP_5p_N1__CGCTGGAAGTTAAGTG-1	Plasma	1.63993
001-052_T0_COL_LP_5p_N1__ATAAGAGGTACATCCA-1	Plasma	2.72806
001-052_T0_COL_LP_5p_N1__GCTTCCAAGAGTACAT-1	Plasma	1.48442
001-052_T0_COL_LP_5p_N1__TCGCGAGAGCAGACTG-1	Plasma	0.204414
001-052_T0_COL_LP_5p_N1__AACACGTCACCGTTGG-1	Plasma	2.4617
001-052_T0_COL_LP_5p_N1__TCAGCTCAGACTTTCG-1	Plasma	3.18545
001-052_T0_COL_LP_5p_N1__TGGCGCAGTTCTGTTT-1	Plasma	1.62901
001-052_T0_COL_LP_5p_N1__GGGTTGCCATTCTCAT-1	Plasma	2.78939
001-052_T0_COL_LP_5p_N1__CGTAGCGAGTTGAGAT-1	Plasma	1.55685
001-052_T0_COL_LP_5p_N1__CGCGGTAAGGTTACCT-1	Plasma	0.736824
001-052_T0_COL_LP_5p_N1__CCCAATCGTCGAGATG-1	Plasma	3.06126
001-052_T0_COL_LP_5p_N1__CAGCTAACAAGGTTCT-1	Plasma	0.0439531
001-052_T0_COL_LP_5p_N1__GACAGAGTCGTTGACA-1	Plasma	1.05435
001-052_T0_COL_LP_5p_N1__CTCGTACTCCAGAAGG-1	Plasma	2.87431
001-052_T0_COL_LP_5p_N1__TCCACACCAAATACAG-1	Plasma	-0.295298
001-052_T0_COL_LP_5p_N1__GCCTCTAGTATGAATG-1	Plasma	0.477025
001-052_T0_COL_LP_5p_N1__TACCTATAGACAGGCT-1	Plasma	1.37134
001-052_T0_COL_LP_5p_N1__CCAATCCAGGCCGAAT-1	Plasma	1.562
001-052_T0_COL_LP_5p_N1__GCTGCTTTCCATGAAC-1	Plasma	1.43059
001-052_T0_COL_LP_5p_N1__TCAGCTCAGTAATCCC-1	Plasma	1.25783
001-052_T0_COL_LP_5p_N1__TCGTAGACAAGCGTAG-1	Plasma	3.1399
001-052_T0_COL_LP_5p_N1__TGCTACCAGGACGAAA-1	Plasma	2.88221
001-052_T0_COL_LP_5p_N1__GGAACTTGTCGACTGC-1	Plasma	1.87696
001-052_T0_COL_LP_5p_N1__AGGGTGACACATCCAA-1	Plasma	3.20343
001-052_T0_COL_LP_5p_N1__CATTATCAGACAGGCT-1	Plasma	0.19133
001-052_T0_COL_LP_5p_N1__GTACTCCCAAGTTAAG-1	Plasma	0.4082
001-052_T0_COL_LP_5p_N1__CAGTAACCACCAACCG-1	Plasma	3.24241
001-052_T0_COL_LP_5p_N1__ACGCCGAGTACAGTTC-1	Plasma	1.69105
001-052_T0_COL_LP_5p_N1__ATCATCTAGTACGATA-1	Plasma	0.84319
001-052_T0_COL_LP_5p_N1__GTACTTTTCGGCCGAT-1	Plasma	4.23867
001-052_T0_COL_LP_5p_N1__GGCTGGTCATACGCCG-1	Plasma	4.25378
001-052_T0_COL_LP_5p_N1__AACCGCGGTCGACTAT-1	Plasma	0.875006
001-052_T0_COL_LP_5p_N1__CCTCTGACACGGTAGA-1	Plasma	3.06971
001-052_T0_COL_LP_5p_N1__AAGGAGCGTTTGGGCC-1	Plasma	2.73448
001-052_T0_COL_LP_5p_N1__CCTTCCCCAGGTCGTC-1	Plasma	2.11225
001-052_T0_COL_LP_5p_N1__TGGGCGTCAGCTGGCT-1	Plasma	-0.14055
001-052_T0_COL_LP_5p_N1__GGACGTCGTTTGACAC-1	Plasma	0.419861
001-052_T0_COL_LP_5p_N1__TCAATCTCAGCCACCA-1	Plasma	2.32918
001-052_T0_COL_LP_5p_N1__CGTGTAACATCATCCC-1	Plasma	2.68845
001-052_T0_COL_LP_5p_N1__AGCGTCGAGACTGGGT-1	Plasma	0.399661
001-052_T0_COL_LP_5p_N1__ATTTCTGCAGCTATTG-1	Plasma	0.588966
001-052_T0_COL_LP_5p_N1__TAAGCGTGTTACAGAA-1	Plasma	1.25944
001-052_T0_COL_LP_5p_N1__TACCTTACAAGCTGGA-1	Plasma	4.28644
001-052_T0_COL_LP_5p_N1__CACTCCATCTGCGACG-1	Plasma	3.14826
001-052_T0_COL_LP_5p_N1__CGCCAAGTCGTACGGC-1	Plasma	5.78247
001-052_T0_COL_LP_5p_N1__AGCTCTCGTTAAGATG-1	Plasma	1.88177
001-052_T0_COL_LP_5p_N1__ACACCGGTCAGAGACG-1	Plasma	0.487048
001-052_T0_COL_LP_5p_N1__ACACTGATCTGTCTAT-1	Plasma	5.80038
001-052_T0_COL_LP_5p_N1__GGACGTCCAAAGGAAG-1	Plasma	0.103057
001-052_T0_COL_LP_5p_N1__CCACGGACAGGATTGG-1	Plasma	0.399413
001-052_T0_COL_LP_5p_N1__TACTTGTCAAGGCTCC-1	Plasma	1.52334
001-052_T0_COL_LP_5p_N1__AACTCCCCAGATGAGC-1	Plasma	4.05769
001-052_T0_COL_LP_5p_N1__CTTAGGATCACATGCA-1	Plasma	0.418991
001-052_T0_COL_LP_5p_N1__TTGCCGTCAGGAACGT-1	Plasma	4.10064
001-052_T0_COL_LP_5p_N1__GCGGGTTTCTGTCTAT-1	Plasma	0.659101
001-052_T0_COL_LP_5p_N1__TCTCTAATCTTTAGGG-1	Plasma	1.84554
001-052_T0_COL_LP_5p_N1__GCGGGTTAGTGGCACA-1	Plasma	2.55069
001-052_T0_COL_LP_5p_N1__CCCAATCAGAATGTTG-1	Plasma	1.53731
001-052_T0_COL_LP_5p_N1__CAGCATATCAGTACGT-1	Plasma	1.3956
001-052_T0_COL_LP_5p_N1__TCAATCTGTATATGGA-1	Plasma	1.80203
001-052_T0_COL_LP_5p_N1__CCCAATCAGGAATTAC-1	Plasma	3.24231
001-052_T0_COL_LP_5p_N1__CTGCGGAAGGACACCA-1	Plasma	-0.637442
001-052_T0_COL_LP_5p_N1__GGGAATGTCATCTGTT-1	Plasma	0.647865
001-052_T0_COL_LP_5p_N1__ACGGCCAGTAAATACG-1	Plasma	5.12294
001-052_T0_COL_LP_5p_N1__CAACTAGAGCGTTGCC-1	Plasma	0.847478
001-052_T0_COL_LP_5p_N1__AGCGTCGTCACAGGCC-1	Plasma	-0.283671
001-052_T0_COL_LP_5p_N1__ATAGACCAGACAGACC-1	Plasma	0.203832
001-052_T0_COL_LP_5p_N1__CACACTCTCTGGTATG-1	Plasma	5.30032
001-058_T0_COL_LP_5p_N1__CTACCCAAGGCTCTTA-1	Plasma	2.80978
001-058_T0_COL_LP_5p_N1__AGAGCTTAGCCCAATT-1	Plasma	1.09027
001-058_T0_COL_LP_5p_N1__CCTCTGAGTCGAATCT-1	Plasma	3.87932
001-058_T0_COL_LP_5p_N1__AGGCCACTCCGTCATC-1	Plasma	2.61401
001-058_T0_COL_LP_5p_N1__ACATACGTCGCGCCAA-1	Plasma	2.5627
001-058_T0_COL_LP_5p_N1__CGCTTCAAGACCACGA-1	Plasma	2.11445
001-058_T0_COL_LP_5p_N1__GTTCATTGTGCAGGTA-1	Plasma	2.62262
001-058_T0_COL_LP_5p_N1__ATTGGTGCAGTCTTCC-1	Plasma	1.74436
001-058_T0_COL_LP_5p_N1__CGTGAGCGTGCAACTT-1	Plasma	2.42659
001-058_T0_COL_LP_5p_N1__CAGCGACTCTTATCTG-1	Plasma	5.92341
001-058_T0_COL_LP_5p_N1__CGAGCACAGACTAGGC-1	Plasma	2.01323
001-058_T0_COL_LP_5p_N1__TTCTTAGTCTAACCGA-1	Plasma	3.37402
001-058_T0_COL_LP_5p_N1__GCGCGATTCTTGCCGT-1	Plasma	3.6668
001-058_T0_COL_LP_5p_N1__ATTGGTGAGGCCCTTG-1	Plasma	3.05142
001-058_T0_COL_LP_5p_N1__GTACTCCGTCTACCTC-1	Plasma	1.59055
001-058_T0_COL_LP_5p_N1__GGAACTTAGTGGCACA-1	Plasma	0.535914
001-058_T0_COL_LP_5p_N1__GACCAATCAGTCTTCC-1	Plasma	2.3893
001-058_T0_COL_LP_5p_N1__CGCGTTTAGGGCTCTC-1	Plasma	2.33033
001-058_T0_COL_LP_5p_N1__TCTTTCCTCGTTGCCT-1	Plasma	3.36564
001-058_T0_COL_LP_5p_N1__ATAACGCTCCGCGCAA-1	Plasma	2.55226
001-058_T0_COL_LP_5p_N1__GCCAAATTCTTGGGTA-1	Plasma	3.82576
001-058_T0_COL_LP_5p_N1__GGGCATCAGACTACAA-1	Plasma	2.70613
001-058_T0_COL_LP_5p_N1__TACTTGTCATTCTTAC-1	Plasma	4.90323
001-058_T0_COL_LP_5p_N1__GAACGGATCCAAACAC-1	Plasma	3.11044
001-058_T0_COL_LP_5p_N1__TCATTACGTTAAGATG-1	Plasma	0.858048
001-058_T0_COL_LP_5p_N1__GAACGGACACAGACAG-1	Plasma	1.77588
001-058_T0_COL_LP_5p_N1__CATATTCGTACTCGCG-1	Plasma	2.48148
001-058_T0_COL_LP_5p_N1__TAGAGCTAGCCAGGAT-1	Plasma	2.30406
001-058_T0_COL_LP_5p_N1__ACGGCCAGTTGTGGAG-1	Plasma	3.5752
001-058_T0_COL_LP_5p_N1__CAGCCGATCGTCACGG-1	Plasma	3.18839
001-058_T0_COL_LP_5p_N1__AAGGCAGAGAAGCCCA-1	Plasma	2.07858
001-058_T0_COL_LP_5p_N1__TTGGCAACAGCTCGAC-1	Plasma	2.53164
001-058_T0_COL_LP_5p_N1__GCGGGTTCACGCATCG-1	Plasma	1.15845
001-058_T0_COL_LP_5p_N1__CGTAGGCAGGTGATTA-1	Plasma	2.87971
001-058_T0_COL_LP_5p_N1__CGATTGACATTAGGCT-1	Plasma	1.36858
001-058_T0_COL_LP_5p_N1__TACACGACATCACCCT-1	Plasma	1.77393
001-058_T0_COL_LP_5p_N1__ACGTCAACACTAGTAC-1	Plasma	1.46771
001-058_T0_COL_LP_5p_N1__TTCTCCTAGATCCGAG-1	Plasma	0.992625
001-058_T0_COL_LP_5p_N1__TAGTGGTTCAGGATCT-1	Plasma	1.84485
001-058_T0_COL_LP_5p_N1__AACCATGAGAAACCAT-1	Plasma	2.9978
001-058_T0_COL_LP_5p_N1__GTCAAGTGTACCGTAT-1	Plasma	1.13508
001-058_T0_COL_LP_5p_N1__ACCCACTAGGAGTAGA-1	Plasma	1.8555
001-058_T0_COL_LP_5p_N1__CTGAAGTCAAGTCATC-1	Plasma	0.849809
001-058_T0_COL_LP_5p_N1__AATCGGTCAATGAATG-1	Plasma	5.14092
001-058_T0_COL_LP_5p_N1__AGCAGCCTCACTCTTA-1	Plasma	1.86023
001-058_T0_COL_LP_5p_N1__AGAGCTTTCATCTGCC-1	Plasma	2.50537
001-058_T0_COL_LP_5p_N1__TCTATTGCAATGGTCT-1	Plasma	1.75647
001-058_T0_COL_LP_5p_N1__CATCAGAGTTCCAACA-1	Plasma	0.815439
001-058_T0_COL_LP_5p_N1__TCTATTGAGCGTAATA-1	Plasma	0.703064
001-058_T0_COL_LP_5p_N1__GACGGCTTCTGTACGA-1	Plasma	1.79124
001-058_T0_COL_LP_5p_N1__CATTCGCTCCTTCAAT-1	Plasma	1.75891
001-058_T0_COL_LP_5p_N1__TTTGCGCCAGGTCCAC-1	Plasma	3.02884
001-058_T0_COL_LP_5p_N1__CTCGGGACATCACGTA-1	Plasma	3.58544
001-058_T0_COL_LP_5p_N1__TCTGGAATCCACGCAG-1	Plasma	2.36079
001-058_T0_COL_LP_5p_N1__AAGACCTAGAACAATC-1	Plasma	1.70257
001-058_T0_COL_LP_5p_N1__TGGCCAGAGGCGTACA-1	Plasma	2.14294
001-058_T0_COL_LP_5p_N1__ACTGATGCACCCAGTG-1	Plasma	0.546617
001-058_T0_COL_LP_5p_N1__CCAGCGAGTACTTAGC-1	Plasma	5.47093
001-058_T0_COL_LP_5p_N1__CTACATTCAAGCCCAC-1	Plasma	0.439742
001-058_T0_COL_LP_5p_N1__GGCTCGACAGCCTGTG-1	Plasma	0.786836
001-058_T0_COL_LP_5p_N1__CGGACACTCGGTGTCG-1	Plasma	0.640045
001-058_T0_COL_LP_5p_N1__TCAGCTCTCTGCAGTA-1	Plasma	6.00532
001-058_T0_COL_LP_5p_N1__TCTCATAAGTGGGCTA-1	Plasma	4.70827
001-058_T0_COL_LP_5p_N1__AACTGGTCACCTTGTC-1	Plasma	1.0474
001-058_T0_COL_LP_5p_N1__AGAGCTTTCAGCTCTC-1	Plasma	3.2933
001-058_T0_COL_LP_5p_N1__TTTGTCAAGAGTACCG-1	Plasma	4.19163
001-058_T0_COL_LP_5p_N1__TGACTTTAGACGCACA-1	Plasma	2.2073
001-058_T0_COL_LP_5p_N1__GCGACCAGTCACCTAA-1	Plasma	2.71917
001-058_T0_COL_LP_5p_N1__CATGGCGTCGCCGTGA-1	Plasma	2.30293
001-058_T0_COL_LP_5p_N1__AATCGGTCACATTTCT-1	Plasma	3.72219
001-058_T0_COL_LP_5p_N1__GTAACTGTCATACGGT-1	Plasma	1.94145
001-058_T0_COL_LP_5p_N1__AGCAGCCAGAAAGTGG-1	Plasma	1.78998
001-058_T0_COL_LP_5p_N1__ACGGCCATCAGTTCGA-1	Plasma	0.703036
001-058_T0_COL_LP_5p_N1__TGACTTTTCTCTAGGA-1	Plasma	0.918864
001-058_T0_COL_LP_5p_N1__CAGCTAATCCGGGTGT-1	Plasma	1.38634
001-058_T0_COL_LP_5p_N1__TCTATTGAGGACTGGT-1	Plasma	1.09458
001-058_T0_COL_LP_5p_N1__GGACATTAGTGGTAAT-1	Plasma	1.99559
001-058_T0_COL_LP_5p_N1__TGAGCATAGAAGAAGC-1	Plasma	1.5931
001-058_T0_COL_LP_5p_N1__CCTTCGACAACTTGAC-1	Plasma	0.94226
001-058_T0_COL_LP_5p_N1__CAGATCAAGCTAAACA-1	Plasma	0.846235
001-058_T0_COL_LP_5p_N1__TTAACTCTCAGAGACG-1	Plasma	2.4915
001-058_T0_COL_LP_5p_N1__TGACTAGGTTAAGAAC-1	Plasma	0.514777
001-058_T0_COL_LP_5p_N1__AGCATACGTGTGGTTT-1	Plasma	4.1964
001-058_T0_COL_LP_5p_N1__CGTGAGCAGTAAGTAC-1	Plasma	1.52007
001-058_T0_COL_LP_5p_N1__GTTAAGCCACAGGTTT-1	Plasma	3.67812
001-058_T0_COL_LP_5p_N1__TGAAAGAGTATTCGTG-1	Plasma	1.43074
001-058_T0_COL_LP_5p_N1__AACTCAGCAGTCTTCC-1	Plasma	2.02685
001-058_T0_COL_LP_5p_N1__CTTACCGCATAGAAAC-1	Plasma	0.504096
001-058_T0_COL_LP_5p_N1__GACTGCGCATCCTAGA-1	Plasma	4.40614
001-058_T0_COL_LP_5p_N1__GGAAAGCAGGTGGGTT-1	Plasma	2.22959
001-058_T0_COL_LP_5p_N1__AGGTCATTCACAGGCC-1	Plasma	0.56039
001-058_T0_COL_LP_5p_N1__CCAATCCAGACTTTCG-1	Plasma	2.51336
001-058_T0_COL_LP_5p_N1__CACCTTGCAATGACCT-1	Plasma	1.62741
001-058_T0_COL_LP_5p_N1__GTTCGGGCATACAGCT-1	Plasma	3.01259
001-058_T0_COL_LP_5p_N1__CTTACCGTCCGTCATC-1	Plasma	2.30285
001-058_T0_COL_LP_5p_N1__ACGGGTCAGAGACTTA-1	Plasma	1.37992
001-058_T0_COL_LP_5p_N1__AACTCTTAGAAACGCC-1	Plasma	3.28443
001-058_T0_COL_LP_5p_N1__CTAACTTCACCATGTA-1	Plasma	2.22033
001-058_T0_COL_LP_5p_N1__TCAGCTCCAAATACAG-1	Plasma	2.14857
001-058_T0_COL_LP_5p_N1__GATCGTAGTCCTCCAT-1	Plasma	2.72707
001-058_T0_COL_LP_5p_N1__GTTACAGTCCGTCAAA-1	Plasma	0.682757
001-058_T0_COL_LP_5p_N1__CACCTTGAGCACGCCT-1	Plasma	1.14878
001-058_T0_COL_LP_5p_N1__GTTACAGTCCGTTGCT-1	Plasma	2.96108
001-058_T0_COL_LP_5p_N1__AAGACCTGTCCAGTTA-1	Plasma	1.6469
001-058_T0_COL_LP_5p_N1__TCATTACGTGTCAATC-1	Plasma	2.07486
001-058_T0_COL_LP_5p_N1__TACGGGCCACATAACC-1	Plasma	-0.175612
001-058_T0_COL_LP_5p_N1__CACAGTATCTCTGAGA-1	Plasma	0.236199
001-058_T0_COL_LP_5p_N1__GCTGCGACAGCGAACA-1	Plasma	2.34055
001-058_T0_COL_LP_5p_N1__CTTGGCTCACAACGCC-1	Plasma	4.22789
001-058_T0_COL_LP_5p_N1__CTTGGCTTCACGGTTA-1	Plasma	0.675831
001-058_T0_COL_LP_5p_N1__TACTTGTGTTAAGTAG-1	Plasma	1.7171
001-058_T0_COL_LP_5p_N1__GCATGATCAACGCACC-1	Plasma	3.36216
001-058_T0_COL_LP_5p_N1__CCGTTCATCAGTTTGG-1	Plasma	1.3441
001-058_T0_COL_LP_5p_N1__GAAATGATCGGTGTCG-1	Plasma	5.52697
001-058_T0_COL_LP_5p_N1__CCTATTAGTGTTCGAT-1	Plasma	2.26688
001-058_T0_COL_LP_5p_N1__CGCGTTTTCGGAGCAA-1	Plasma	1.20522
001-058_T0_COL_LP_5p_N1__TCAGCAAGTAGGGTAC-1	Plasma	2.07259
001-058_T0_COL_LP_5p_N1__AACTCTTAGAACTCGG-1	Plasma	0.789682
001-058_T0_COL_LP_5p_N1__GCATGTAGTTGGTGGA-1	Plasma	0.679454
001-058_T0_COL_LP_5p_N1__GCGACCATCACTCTTA-1	Plasma	2.39364
001-058_T0_COL_LP_5p_N1__CCTAGCTGTCATACTG-1	Plasma	3.4635
001-058_T0_COL_LP_5p_N1__CTACATTGTCGTCTTC-1	Plasma	2.51653
001-058_T0_COL_LP_5p_N1__CCTTCGAAGTCATGCT-1	Plasma	2.62236
001-058_T0_COL_LP_5p_N1__GCATGCGGTCACCCAG-1	Plasma	1.89745
001-058_T0_COL_LP_5p_N1__CCGGGATTCCAAACAC-1	Plasma	3.51361
001-058_T0_COL_LP_5p_N1__TCACGAAAGATCGATA-1	Plasma	3.35235
001-058_T0_COL_LP_5p_N1__TCAACGAAGGTGACCA-1	Plasma	3.34471
001-058_T0_COL_LP_5p_N1__GATCAGTCAGCTGCAC-1	Plasma	0.489177
001-058_T0_COL_LP_5p_N1__GTAGTCAAGAAGGACA-1	Plasma	3.71754
001-058_T0_COL_LP_5p_N1__CCTAAAGGTAGAAAGG-1	Plasma	2.19749
001-058_T0_COL_LP_5p_N1__GACGCGTTCGGCTTGG-1	Plasma	2.70854
001-058_T0_COL_LP_5p_N1__TTAACTCGTTCCCTTG-1	Plasma	2.205
001-058_T0_COL_LP_5p_N1__AACTGGTAGGCTCATT-1	Plasma	0.510954
001-058_T0_COL_LP_5p_N1__CTCGAAACACATCCGG-1	Plasma	3.16184
001-058_T0_COL_LP_5p_N1__CGCTGGATCCGCAAGC-1	Plasma	1.75101
001-058_T0_COL_LP_5p_N1__CTAAGACGTAGCGTGA-1	Plasma	2.28577
001-058_T0_COL_LP_5p_N1__ACATGGTTCTGGTATG-1	Plasma	1.58531
001-058_T0_COL_LP_5p_N1__ACTGAACTCACTTATC-1	Plasma	2.23294
001-058_T0_COL_LP_5p_N1__CTGATAGGTCCTGCTT-1	Plasma	1.49744
001-058_T0_COL_LP_5p_N1__ACATACGAGTGTCTCA-1	Plasma	1.35572
001-058_T0_COL_LP_5p_N1__ACGAGCCGTGATAAGT-1	Plasma	1.95614
001-058_T0_COL_LP_5p_N1__TCCACACTCCAGGGCT-1	Plasma	1.94879
001-058_T0_COL_LP_5p_N1__AGGTCATAGTGGGATC-1	Plasma	2.53291
001-058_T0_COL_LP_5p_N1__GGATTACAGCCAGTAG-1	Plasma	1.42304
001-058_T0_COL_LP_5p_N1__CGTAGGCAGGGTCTCC-1	Plasma	2.41999
001-058_T0_COL_LP_5p_N1__TGCCCTATCACCTCGT-1	Plasma	1.511
001-058_T0_COL_LP_5p_N1__ACACCGGTCTTGTATC-1	Plasma	0.996779
001-058_T0_COL_LP_5p_N1__GCTGCGACAGCGTCCA-1	Plasma	3.88079
001-058_T0_COL_LP_5p_N1__CAACCTCGTATTACCG-1	Plasma	2.2063
001-058_T0_COL_LP_5p_N1__ACCGTAACATCCGTGG-1	Plasma	1.45675
001-058_T0_COL_LP_5p_N1__AAAGATGCATAGTAAG-1	Plasma	2.78899
001-058_T0_COL_LP_5p_N1__AGAGCGATCCATTCTA-1	Plasma	1.38577
001-058_T0_COL_LP_5p_N1__CGCGTTTTCCAACCAA-1	Plasma	1.3104
001-058_T0_COL_LP_5p_N1__GCTGGGTTCATCTGCC-1	Plasma	1.89494
001-058_T0_COL_LP_5p_N1__CAGTCCTAGGCTCATT-1	Plasma	2.11979
001-058_T0_COL_LP_5p_N1__CACATAGCACAAGACG-1	Plasma	0.654656
001-058_T0_COL_LP_5p_N1__CTAGAGTGTTCACGGC-1	Plasma	1.257
001-058_T0_COL_LP_5p_N1__CAAGAAAGTTATGTGC-1	Plasma	2.32485
001-058_T0_COL_LP_5p_N1__TGACTAGTCACAGGCC-1	Plasma	1.20386
001-058_T0_COL_LP_5p_N1__ACTATCTTCATATCGG-1	Plasma	4.34376
001-058_T0_COL_LP_5p_N1__TGTCCCATCGCCTGTT-1	Plasma	1.79402
001-058_T0_COL_LP_5p_N1__TTTGTCAAGGAATCGC-1	Plasma	2.43991
001-058_T0_COL_LP_5p_N1__CTCATTATCGTTACAG-1	Plasma	1.55354
001-058_T0_COL_LP_5p_N1__CAAGTTGGTGAAATCA-1	Plasma	2.18542
001-058_T0_COL_LP_5p_N1__CATTATCAGTGACATA-1	Plasma	1.27926
001-058_T0_COL_LP_5p_N1__AGTCTTTGTAATCACC-1	Plasma	2.33747
001-058_T0_COL_LP_5p_N1__AACGTTGAGCGACGTA-1	Plasma	3.18274
001-058_T0_COL_LP_5p_N1__GACCTGGAGTTCCACA-1	Plasma	2.8032
001-058_T0_COL_LP_5p_N1__CCGGTAGGTCTTCTCG-1	Plasma	2.6873
001-058_T0_COL_LP_5p_N1__TGGACGCCAATGAAAC-1	Plasma	0.855969
001-058_T0_COL_LP_5p_N1__CTACGTCGTCCAAGTT-1	Plasma	1.59387
001-058_T0_COL_LP_5p_N1__TCTGAGATCGTTGCCT-1	Plasma	2.62718
001-058_T0_COL_LP_5p_N1__GGGTCTGCAAGAGTCG-1	Plasma	0.243461
001-058_T0_COL_LP_5p_N1__GTTCTCGGTGGCAAAC-1	Plasma	1.77028
001-058_T0_COL_LP_5p_N1__GGGATGAAGTACGCGA-1	Plasma	1.79931
001-058_T0_COL_LP_5p_N1__TCTGAGAGTCAAAGCG-1	Plasma	1.37986
001-058_T0_COL_LP_5p_N1__CTGCTGTTCGCCCTTA-1	Plasma	1.72805
001-058_T0_COL_LP_5p_N1__GATCGTAGTTCCCGAG-1	Plasma	1.93719
001-058_T0_COL_LP_5p_N1__CGGAGTCCACACTGCG-1	Plasma	2.13932
001-058_T0_COL_LP_5p_N1__AGAGCTTGTAGCTGCC-1	Plasma	2.19792
001-058_T0_COL_LP_5p_N1__AGGGTGACAGCGAACA-1	Plasma	2.31794
001-058_T0_COL_LP_5p_N1__TCTTTCCTCTTAGCCC-1	Plasma	3.23598
001-058_T0_COL_LP_5p_N1__GACTAACAGGTGCAAC-1	Plasma	2.42272
001-058_T0_COL_LP_5p_N1__CAGTAACAGAATAGGG-1	Plasma	1.35947
001-058_T0_COL_LP_5p_N1__ACTGAACAGTCCCACG-1	Plasma	2.06633
001-058_T0_COL_LP_5p_N1__ATAGACCTCTTCATGT-1	Plasma	2.3778
001-058_T0_COL_LP_5p_N1__GTAGTCAGTACCATCA-1	Plasma	3.29616
001-058_T0_COL_LP_5p_N1__GCACATAAGGTTCCTA-1	Plasma	3.96973
001-058_T0_COL_LP_5p_N1__GCTGCTTCACGAAATA-1	Plasma	0.690023
001-058_T0_COL_LP_5p_N1__TCGGTAACATCAGTAC-1	Plasma	4.16696
001-058_T0_COL_LP_5p_N1__CCTTACGGTTCCGTCT-1	Plasma	2.6941
001-058_T0_COL_LP_5p_N1__GCGACCAGTGCGCTTG-1	Plasma	1.55601
001-058_T0_COL_LP_5p_N1__AGCTCTCTCCAAATGC-1	Plasma	2.28169
001-058_T0_COL_LP_5p_N1__TCATTTGAGTGGAGAA-1	Plasma	2.75492
001-058_T0_COL_LP_5p_N1__TCGCGAGGTTACGCGC-1	Plasma	0.956338
001-058_T0_COL_LP_5p_N1__CAGTCCTTCTCTGAGA-1	Plasma	4.09954
001-058_T0_COL_LP_5p_N1__AGCTCTCTCTTGCCGT-1	Plasma	1.01437
001-058_T0_COL_LP_5p_N1__TCATTACTCCAACCAA-1	Plasma	1.10147
001-058_T0_COL_LP_5p_N1__TCAGGTAAGGTAAACT-1	Plasma	3.47668
001-058_T0_COL_LP_5p_N1__GACTAACAGTACGCGA-1	Plasma	1.17874
001-058_T0_COL_LP_5p_N1__ATGCGATTCACAGGCC-1	Plasma	1.72425
001-058_T0_COL_LP_5p_N1__ACTGATGTCTGGAGCC-1	Plasma	0.970247
001-058_T0_COL_LP_5p_N1__TTGACTTCACGTCTCT-1	Plasma	3.46924
001-058_T0_COL_LP_5p_N1__TACTCATAGACAAGCC-1	Plasma	2.5948
001-058_T0_COL_LP_5p_N1__TAAACCGCATTAGGCT-1	Plasma	1.12023
001-058_T0_COL_LP_5p_N1__AGTTGGTAGAGACGAA-1	Plasma	1.7977
001-058_T0_COL_LP_5p_N1__AGCGTATAGGTGATTA-1	Plasma	2.78619
001-058_T0_COL_LP_5p_N1__TCGAGGCTCGTCTGCT-1	Plasma	0.0136646
001-058_T0_COL_LP_5p_N1__ATCGAGTAGTATTGGA-1	Plasma	1.21187
001-058_T0_COL_LP_5p_N1__CACTCCACATCCCATC-1	Plasma	0.560178
001-058_T0_COL_LP_5p_N1__ATTATCCTCGCATGGC-1	Plasma	2.20473
001-058_T0_COL_LP_5p_N1__CGGACGTTCGTTACGA-1	Plasma	2.26685
001-058_T0_COL_LP_5p_N1__CCTTCGATCCAGAAGG-1	Plasma	2.26092
001-058_T0_COL_LP_5p_N1__TCGGTAAAGCCACCTG-1	Plasma	1.28521
001-058_T0_COL_LP_5p_N1__CAGATCACATGGGAAC-1	Plasma	3.15512
001-058_T0_COL_LP_5p_N1__GAACGGATCCTGCCAT-1	Plasma	1.72305
001-058_T0_COL_LP_5p_N1__AATCCAGCAGCCAGAA-1	Plasma	1.53592
001-058_T0_COL_LP_5p_N1__TGTCCCAGTACCGTAT-1	Plasma	3.01824
001-058_T0_COL_LP_5p_N1__GTCACAATCCAATGGT-1	Plasma	0.594288
001-058_T0_COL_LP_5p_N1__GCACTCTGTTCAGTAC-1	Plasma	1.70274
001-058_T0_COL_LP_5p_N1__AAACCTGGTACAGTTC-1	Plasma	6.53904
001-058_T0_COL_LP_5p_N1__CACAGTAGTACAAGTA-1	Plasma	1.5058
001-058_T0_COL_LP_5p_N1__CCTAAAGAGCTGCAAG-1	Plasma	3.93174
001-058_T0_COL_LP_5p_N1__CGGACTGTCGCCAGCA-1	Plasma	2.49908
001-058_T0_COL_LP_5p_N1__CGGCTAGGTCTCCATC-1	Plasma	0.805385
001-058_T0_COL_LP_5p_N1__TATTACCAGATAGGAG-1	Plasma	5.44785
001-058_T0_COL_LP_5p_N1__CTCAGAAGTAGATTAG-1	Plasma	1.36141
001-058_T0_COL_LP_5p_N1__TCAGGTATCATCGGAT-1	Plasma	1.43094
001-058_T0_COL_LP_5p_N1__CTCATTATCTCGGACG-1	Plasma	0.305727
001-058_T0_COL_LP_5p_N1__TGCCCTAGTATCTGCA-1	Plasma	1.52338
001-058_T0_COL_LP_5p_N1__GACTACAGTCTCACCT-1	Plasma	0.796885
001-058_T0_COL_LP_5p_N1__CACCAGGGTCGAAAGC-1	Plasma	1.96965
001-058_T0_COL_LP_5p_N1__CAGCGACCAGGAATGC-1	Plasma	2.63954
001-058_T0_COL_LP_5p_N1__CTAAGACTCTCGTATT-1	Plasma	0.425155
001-058_T0_COL_LP_5p_N1__ACGGCCAAGTGGACGT-1	Plasma	3.20391
001-058_T0_COL_LP_5p_N1__GTATTCTTCGAGCCCA-1	Plasma	2.29182
001-058_T0_COL_LP_5p_N1__AAAGATGGTCCCGACA-1	Plasma	2.87004
001-058_T0_COL_LP_5p_N1__TGACTAGGTGAAAGAG-1	Plasma	2.05408
001-058_T0_COL_LP_5p_N1__GTTCATTCACGGCCAT-1	Plasma	2.09556
001-058_T0_COL_LP_5p_N1__TGTATTCAGGAGTTTA-1	Plasma	1.82818
001-058_T0_COL_LP_5p_N1__CGGACACCACAACGCC-1	Plasma	1.16619
001-058_T0_COL_LP_5p_N1__AGATCTGTCGGGAGTA-1	Plasma	1.40883
001-058_T0_COL_LP_5p_N1__TCGAGGCTCGGCATCG-1	Plasma	1.56019
001-058_T0_COL_LP_5p_N1__CACTCCATCTCCAACC-1	Plasma	2.2259
001-058_T0_COL_LP_5p_N1__AACTCTTGTGGGTCAA-1	Plasma	4.03702
001-058_T0_COL_LP_5p_N1__GTAGTCATCACTCTTA-1	Plasma	2.818
001-058_T0_COL_LP_5p_N1__ACACCGGTCAGTCAGT-1	Plasma	2.96058
001-058_T0_COL_LP_5p_N1__TGATTTCAGTCCCACG-1	Plasma	2.19207
001-058_T0_COL_LP_5p_N1__CATCGGGAGGACACCA-1	Plasma	2.77669
001-058_T0_COL_LP_5p_N1__CGAGCACAGCTGGAAC-1	Plasma	2.17294
001-058_T0_COL_LP_5p_N1__TTCTCAACACGGACAA-1	Plasma	2.5644
001-058_T0_COL_LP_5p_N1__GGAACTTAGAAGGTTT-1	Plasma	1.18981
001-058_T0_COL_LP_5p_N1__CCTTTCTTCCTTTCGG-1	Plasma	1.43088
001-058_T0_COL_LP_5p_N1__CTAATGGCAGCGTCCA-1	Plasma	1.45834
001-058_T0_COL_LP_5p_N1__CAGCAGCAGGCCGAAT-1	Plasma	4.17121
001-058_T0_COL_LP_5p_N1__ACTGCTCAGAGCTGGT-1	Plasma	1.08164
001-058_T0_COL_LP_5p_N1__ACTTTCATCCTTAATC-1	Plasma	0.984437
001-058_T0_COL_LP_5p_N1__GGGCATCGTCTGGTCG-1	Plasma	3.38208
001-058_T0_COL_LP_5p_N1__CTGATAGCAAGGACTG-1	Plasma	1.85145
001-058_T0_COL_LP_5p_N1__TACTCATCATCACGAT-1	Plasma	1.42457
001-058_T0_COL_LP_5p_N1__TACGGGCGTCAAAGCG-1	Plasma	1.25452
001-058_T0_COL_LP_5p_N1__TTCGGTCCAACGATGG-1	Plasma	2.12303
001-058_T0_COL_LP_5p_N1__ACGATGTTCTGTGCAA-1	Plasma	2.39233
001-058_T0_COL_LP_5p_N1__CCTTTCTAGAGTACAT-1	Plasma	1.62698
001-058_T0_COL_LP_5p_N1__CTCGAGGCAGCTGCTG-1	Plasma	1.45599
001-058_T0_COL_LP_5p_N1__TGGACGCTCCGCGGTA-1	Plasma	0.824904
001-058_T0_COL_LP_5p_N1__AAGCCGCGTACCCAAT-1	Plasma	0.782774
001-058_T0_COL_LP_5p_N1__TTGAACGGTTTACTCT-1	Plasma	1.15072
001-058_T0_COL_LP_5p_N1__TCAACGAAGGACACCA-1	Plasma	2.02211
001-058_T0_COL_LP_5p_N1__CGATGTACATCACCCT-1	Plasma	3.43612
001-058_T0_COL_LP_5p_N1__TCTCTAACAGCCTTGG-1	Plasma	2.7567
001-058_T0_COL_LP_5p_N1__TAGGCATTCAATAAGG-1	Plasma	2.40167
001-058_T0_COL_LP_5p_N1__GGTGCGTGTGTGACGA-1	Plasma	1.34407
001-058_T0_COL_LP_5p_N1__TTATGCTTCACCCGAG-1	Plasma	0.525756
001-058_T0_COL_LP_5p_N1__TAAACCGAGTATGACA-1	Plasma	2.39842
001-058_T0_COL_LP_5p_N1__ACATACGGTCTGCCAG-1	Plasma	2.43789
001-058_T0_COL_LP_5p_N1__CATTCGCAGCTCTCGG-1	Plasma	1.05526
001-058_T0_COL_LP_5p_N1__GAACATCAGAGAGCTC-1	Plasma	0.881464
001-058_T0_COL_LP_5p_N1__GAACGGACACATTTCT-1	Plasma	3.03583
001-058_T0_COL_LP_5p_N1__GTACTTTAGCGGATCA-1	Plasma	0.771791
001-058_T0_COL_LP_5p_N1__TGAGGGAGTATTACCG-1	Plasma	0.354575
001-058_T0_COL_LP_5p_N1__TTTATGCGTCAACATC-1	Plasma	1.41823
001-058_T0_COL_LP_5p_N1__CCACGGAGTCTAGCCG-1	Plasma	3.14804
001-058_T0_COL_LP_5p_N1__CACTCCAGTAAGGGCT-1	Plasma	2.60663
001-058_T0_COL_LP_5p_N1__CATCAAGAGGCAGGTT-1	Plasma	4.14273
001-058_T0_COL_LP_5p_N1__CGCTATCGTGTTGGGA-1	Plasma	-0.0518536
001-058_T0_COL_LP_5p_N1__CATCGGGTCAATCACG-1	Plasma	2.32833
001-058_T0_COL_LP_5p_N1__AGTCTTTAGTGAATTG-1	Plasma	0.541702
001-058_T0_COL_LP_5p_N1__TCGAGGCTCACGAAGG-1	Plasma	2.70781
001-058_T0_COL_LP_5p_N1__CTTACCGTCCAACCAA-1	Plasma	2.82488
001-058_T0_COL_LP_5p_N1__CACCTTGGTCCCGACA-1	Plasma	1.57926
001-058_T0_COL_LP_5p_N1__ACGATACCAAGCTGAG-1	Plasma	2.73127
001-058_T0_COL_LP_5p_N1__TTGCGTCAGGGCATGT-1	Plasma	4.85053
001-058_T0_COL_LP_5p_N1__GCAGTTAGTGTGTGCC-1	Plasma	1.46063
001-058_T0_COL_LP_5p_N1__ACTGATGAGAGACTTA-1	Plasma	2.35033
001-058_T0_COL_LP_5p_N1__GACCTGGTCGTCTGCT-1	Plasma	0.584627
001-058_T0_COL_LP_5p_N1__ATCTACTGTCGAGATG-1	Plasma	1.90002
001-058_T0_COL_LP_5p_N1__TGCCAAATCTATCCTA-1	Plasma	4.47
001-058_T0_COL_LP_5p_N1__AATCCAGAGGAATCGC-1	Plasma	0.00163993
001-058_T0_COL_LP_5p_N1__CGGACACAGGGCTTGA-1	Plasma	2.26968
001-058_T0_COL_LP_5p_N1__AGGCCACTCAACACAC-1	Plasma	2.21444
001-058_T0_COL_LP_5p_N1__CAGTCCTTCTCCGGTT-1	Plasma	0.626569
001-058_T0_COL_LP_5p_N1__GTCTTCGGTCAGAATA-1	Plasma	1.08455
001-058_T0_COL_LP_5p_N1__GTGCTTCCATTCGACA-1	Plasma	3.10861
001-058_T0_COL_LP_5p_N1__ATCTACTAGCCAGGAT-1	Plasma	1.59199
001-058_T0_COL_LP_5p_N1__CTGATAGGTAGGGACT-1	Plasma	1.93179
001-058_T0_COL_LP_5p_N1__AGATCTGCAAGAGGCT-1	Plasma	4.24134
001-058_T0_COL_LP_5p_N1__GCTCTGTAGTGAACAT-1	Plasma	3.56766
001-058_T0_COL_LP_5p_N1__GCGCAGTGTCTCTTTA-1	Plasma	1.76128
001-058_T0_COL_LP_5p_N1__CAGCGACTCCTATTCA-1	Plasma	3.88423
001-058_T0_COL_LP_5p_N1__GAGCAGAAGTGTCTCA-1	Plasma	1.01059
001-058_T0_COL_LP_5p_N1__GGACAAGCATGTTGAC-1	Plasma	1.13363
001-058_T0_COL_LP_5p_N1__ACAGCCGCAATTGCTG-1	Plasma	1.87988
001-058_T0_COL_LP_5p_N1__ATGCGATGTTTAGGAA-1	Plasma	2.88871
001-058_T0_COL_LP_5p_N1__GGACGTCTCCAGAAGG-1	Plasma	1.92984
001-058_T0_COL_LP_5p_N1__TCTTCGGGTCTAAACC-1	Plasma	1.61155
001-058_T0_COL_LP_5p_N1__CAAGTTGAGGGAACGG-1	Plasma	1.91129
001-058_T0_COL_LP_5p_N1__AACTGGTGTATATGGA-1	Plasma	0.724481
001-058_T0_COL_LP_5p_N1__GCTCTGTGTCTAACGT-1	Plasma	2.14898
001-058_T0_COL_LP_5p_N1__ATCATCTTCCCTAATT-1	Plasma	2.17599
001-058_T0_COL_LP_5p_N1__AAAGTAGTCATCGCTC-1	Plasma	1.43315
001-058_T0_COL_LP_5p_N1__TACTTACGTCTAAACC-1	Plasma	-0.108324
001-058_T0_COL_LP_5p_N1__AATCGGTTCAGCTCTC-1	Plasma	1.70795
001-058_T0_COL_LP_5p_N1__AACTGGTGTAGATTAG-1	Plasma	1.73597
001-058_T0_COL_LP_5p_N1__GACAGAGAGGTGCTAG-1	Plasma	0.93108
001-058_T0_COL_LP_5p_N1__CTGGTCTCAGAGCCAA-1	Plasma	1.65875
001-058_T0_COL_LP_5p_N1__GTAGGCCGTGGCCCTA-1	Plasma	2.37073
001-058_T0_COL_LP_5p_N1__GTTCTCGAGCCAGGAT-1	Plasma	0.872494
001-058_T0_COL_LP_5p_N1__GCGACCATCCACGTGG-1	Plasma	3.79158
001-058_T0_COL_LP_5p_N1__AAACCTGAGGTGTTAA-1	Plasma	1.52959
001-058_T0_COL_LP_5p_N1__TGCACCTAGTTAGGTA-1	Plasma	2.9887
001-058_T0_COL_LP_5p_N1__AAGACCTAGGCTATCT-1	Plasma	2.71418
001-058_T0_COL_LP_5p_N1__TAGCCGGTCTATCGCC-1	Plasma	1.92405
001-058_T0_COL_LP_5p_N1__GTGTTAGGTCAGGACA-1	Plasma	1.1749
001-058_T0_COL_LP_5p_N1__GGACATTGTGATGCCC-1	Plasma	0.404267
001-058_T0_COL_LP_5p_N1__CCTCAGTAGTCGAGTG-1	Plasma	5.06984
001-058_T0_COL_LP_5p_N1__CGTCCATGTAAGCACG-1	Plasma	4.00423
001-058_T0_COL_LP_5p_N1__GAAACTCTCTACCAGA-1	Plasma	1.98285
001-058_T0_COL_LP_5p_N1__TTATGCTAGTAACCCT-1	Plasma	0.329734
001-058_T0_COL_LP_5p_N1__GCTCTGTCAAGCGAGT-1	Plasma	3.73361
001-058_T0_COL_LP_5p_N1__CACAGTAGTATCACCA-1	Plasma	2.52806
001-058_T0_COL_LP_5p_N1__ACTGCTCAGGCCCTTG-1	Plasma	1.07624
001-058_T0_COL_LP_5p_N1__GGGACCTTCCGTCATC-1	Plasma	0.812038
001-058_T0_COL_LP_5p_N1__AATCGGTAGAACTCGG-1	Plasma	4.65885
001-058_T0_COL_LP_5p_N1__CGAGCCAAGGGATCTG-1	Plasma	2.03131
001-058_T0_COL_LP_5p_N1__TCAGGTATCAACGGCC-1	Plasma	3.93982
001-058_T0_COL_LP_5p_N1__TTCGAAGAGATCGGGT-1	Plasma	1.23919
001-058_T0_COL_LP_5p_N1__ACATACGTCGCCTGAG-1	Plasma	1.98437
001-058_T0_COL_LP_5p_N1__CAACCTCGTAAGAGGA-1	Plasma	1.38649
001-058_T0_COL_LP_5p_N1__TTCTCCTAGGCTCATT-1	Plasma	4.8398
001-058_T0_COL_LP_5p_N1__TCTCTAATCGGAGCAA-1	Plasma	0.300893
001-058_T0_COL_LP_5p_N1__GTTAAGCCACTTAACG-1	Plasma	1.57487
001-058_T0_COL_LP_5p_N1__ACTGAGTGTCCAGTAT-1	Plasma	1.69938
001-058_T0_COL_LP_5p_N1__AGGCCGTTCGCACTCT-1	Plasma	2.95551
001-058_T0_COL_LP_5p_N1__GGACGTCAGCTGTCTA-1	Plasma	0.371855
001-058_T0_COL_LP_5p_N1__GGAATAAGTACAGACG-1	Plasma	1.17114
001-058_T0_COL_LP_5p_N1__GACTACAAGCGTGAAC-1	Plasma	1.06271
001-058_T0_COL_LP_5p_N1__TAAGTGCAGTCATGCT-1	Plasma	1.41337
001-058_T0_COL_LP_5p_N1__ACTGAGTTCCTTCAAT-1	Plasma	1.3148
001-058_T0_COL_LP_5p_N1__TATCTCATCCCGACTT-1	Plasma	1.33808
001-058_T0_COL_LP_5p_N1__GGCAATTCAAGGGTCA-1	Plasma	3.34488
001-058_T0_COL_LP_5p_N1__CTAACTTCAGCCTTGG-1	Plasma	0.23019
001-058_T0_COL_LP_5p_N1__GCGCAACCAGTGACAG-1	Plasma	1.81633
001-058_T0_COL_LP_5p_N1__TTAACTCTCATGTCCC-1	Plasma	3.09744
001-058_T0_COL_LP_5p_N1__GGACAAGGTATGCTTG-1	Plasma	1.0437
001-058_T0_COL_LP_5p_N1__CGACCTTGTAGCTTGT-1	Plasma	0.456163
001-058_T0_COL_LP_5p_N1__GAACATCCACATGTGT-1	Plasma	-0.0229294
001-058_T0_COL_LP_5p_N1__TGTATTCAGTGCTGCC-1	Plasma	4.25159
001-058_T0_COL_LP_5p_N1__CAGAATCCACACCGCA-1	Plasma	3.28741
001-058_T0_COL_LP_5p_N1__TGACTAGAGTGCCATT-1	Plasma	1.3128
001-058_T0_COL_LP_5p_N1__GGACAGAAGATCTGCT-1	Plasma	1.7006
001-058_T0_COL_LP_5p_N1__ACTTGTTTCTTCATGT-1	Plasma	1.72986
001-058_T0_COL_LP_5p_N1__TGGCTGGAGATCGATA-1	Plasma	3.06807
001-058_T0_COL_LP_5p_N1__TAAGAGAGTGATGATA-1	Plasma	2.05604
001-058_T0_COL_LP_5p_N1__GTTAAGCGTCATCGGC-1	Plasma	1.23647
001-058_T0_COL_LP_5p_N1__GTGAAGGTCTGGTGTA-1	Plasma	4.29487
001-058_T0_COL_LP_5p_N1__CCTCAGTTCGACAGCC-1	Plasma	3.1911
001-058_T0_COL_LP_5p_N1__GTCATTTTCATGTCCC-1	Plasma	1.5434
001-058_T0_COL_LP_5p_N1__GATGAAATCAAAGACA-1	Plasma	1.0773
001-058_T0_COL_LP_5p_N1__AGCTCCTCAATCTGCA-1	Plasma	1.16451
001-058_T0_COL_LP_5p_N1__GTTCATTTCCATTCTA-1	Plasma	2.44929
001-058_T0_COL_LP_5p_N1__CGATTGAAGCCAGTAG-1	Plasma	5.00444
001-058_T0_COL_LP_5p_N1__GCTGGGTAGCACACAG-1	Plasma	6.24626
001-058_T0_COL_LP_5p_N1__ACCAGTAAGTTAGCGG-1	Plasma	1.34704
001-058_T0_COL_LP_5p_N1__CTCCTAGGTCGTTGTA-1	Plasma	3.1292
001-058_T0_COL_LP_5p_N1__ATCTACTGTCCGTTAA-1	Plasma	3.80076
001-058_T0_COL_LP_5p_N1__GTCACAATCAGAAATG-1	Plasma	3.04399
001-058_T0_COL_LP_5p_N1__GGTGAAGCACGAAACG-1	Plasma	2.2427
001-058_T0_COL_LP_5p_N1__TGGACGCAGCAACGGT-1	Plasma	4.77693
001-058_T0_COL_LP_5p_N1__CGCTATCTCACGCGGT-1	Plasma	1.24095
001-058_T0_COL_LP_5p_N1__CTACATTTCAAACAAG-1	Plasma	2.87326
001-058_T0_COL_LP_5p_N1__TCAGGATAGATGGCGT-1	Plasma	0.965425
001-058_T0_COL_LP_5p_N1__CACATAGTCTTACCGC-1	Plasma	0.244685
001-058_T0_COL_LP_5p_N1__CCTTACGGTCTCCCTA-1	Plasma	1.03688
001-058_T0_COL_LP_5p_N1__GGGCATCGTAAATGAC-1	Plasma	3.20253
001-058_T0_COL_LP_5p_N1__TGACTTTCATCCGTGG-1	Plasma	1.10901
001-058_T0_COL_LP_5p_N1__AACACGTCATACTCTT-1	Plasma	5.74602
001-058_T0_COL_LP_5p_N1__CGGTTAAAGTCCATAC-1	Plasma	4.60447
001-058_T0_COL_LP_5p_N1__TGGGCGTTCGCCTGAG-1	Plasma	4.35805
001-058_T0_COL_LP_5p_N1__GACGCGTCACTGAAGG-1	Plasma	3.38115
001-058_T0_COL_LP_5p_N1__AGTAGTCTCCGTCAAA-1	Plasma	2.32658
001-058_T0_COL_LP_5p_N1__CTTCTCTGTGCGAAAC-1	Plasma	4.23357
001-058_T0_COL_LP_5p_N1__ACAGCCGGTGTGACGA-1	Plasma	2.95218
001-058_T0_COL_LP_5p_N1__GACGCGTAGCACGCCT-1	Plasma	1.31141
001-058_T0_COL_LP_5p_N1__CTCACACGTAGCGCAA-1	Plasma	2.54004
001-058_T0_COL_LP_5p_N1__GTTAAGCCAAGGACTG-1	Plasma	2.10171
001-058_T0_COL_LP_5p_N1__ATTACTCGTAGAAGGA-1	Plasma	1.94663
001-058_T0_COL_LP_5p_N1__GTACGTACACAACGTT-1	Plasma	2.36691
001-058_T0_COL_LP_5p_N1__GACCAATAGCCCAGCT-1	Plasma	4.42404
001-058_T0_COL_LP_5p_N1__AAGACCTTCAGCATGT-1	Plasma	3.2709
001-058_T0_COL_LP_5p_N1__CATGGCGCACTCTGTC-1	Plasma	1.88802
001-058_T0_COL_LP_5p_N1__TGCTACCCAACACCTA-1	Plasma	1.23729
001-058_T0_COL_LP_5p_N1__TCATTACCATGTTCCC-1	Plasma	2.46273
001-058_T0_COL_LP_5p_N1__CCTACACCAAGCGCTC-1	Plasma	1.65292
001-058_T0_COL_LP_5p_N1__CTTCTCTAGTCTTGCA-1	Plasma	0.592239
001-058_T0_COL_LP_5p_N1__CTCGTCACAGTCAGCC-1	Plasma	1.57133
001-058_T0_COL_LP_5p_N1__TACGGTAAGGCTAGGT-1	Plasma	1.12135
001-058_T0_COL_LP_5p_N1__GTAGTCACATGGGACA-1	Plasma	1.12341
001-058_T0_COL_LP_5p_N1__GACACGCTCGGAGGTA-1	Plasma	3.71454
001-058_T0_COL_LP_5p_N1__CGTGTCTTCTTTACGT-1	Plasma	0.451731
001-058_T0_COL_LP_5p_N1__CTAGAGTTCTTTAGTC-1	Plasma	3.28756
001-058_T0_COL_LP_5p_N1__CAGTCCTGTATGGTTC-1	Plasma	1.22206
001-058_T0_COL_LP_5p_N1__CAGAATCGTAGCTTGT-1	Plasma	2.63263
001-058_T0_COL_LP_5p_N1__CCGGGATGTAAGCACG-1	Plasma	0.372513
001-058_T0_COL_LP_5p_N1__TCTGGAAAGAATTGTG-1	Plasma	0.763097
001-058_T0_COL_LP_5p_N1__TACTCATCAGGATCGA-1	Plasma	1.82823
001-058_T0_COL_LP_5p_N1__CGTAGGCTCGAACTGT-1	Plasma	1.05297
001-058_T0_COL_LP_5p_N1__CGAGCCAGTACAGACG-1	Plasma	-0.541898
001-058_T0_COL_LP_5p_N1__GGGACCTTCCAGATCA-1	Plasma	2.21035
001-058_T0_COL_LP_5p_N1__CCATTCGTCTACTTAC-1	Plasma	2.45745
001-058_T0_COL_LP_5p_N1__ACGAGGAAGCTCCTTC-1	Plasma	2.20786
001-058_T0_COL_LP_5p_N1__AGAATAGTCCTATGTT-1	Plasma	1.30035
001-058_T0_COL_LP_5p_N1__GTGTTAGCAGTGGAGT-1	Plasma	1.09258
001-058_T0_COL_LP_5p_N1__GCTTCCATCACCATAG-1	Plasma	0.254914
001-058_T0_COL_LP_5p_N1__ACTTACTTCAGATAAG-1	Plasma	3.61751
001-058_T0_COL_LP_5p_N1__GAATGAATCCCAGGTG-1	Plasma	2.30829
001-058_T0_COL_LP_5p_N1__TCCACACGTCTAGGTT-1	Plasma	2.64216
001-058_T0_COL_LP_5p_N1__GCCAAATAGAGCTGCA-1	Plasma	0.885369
001-058_T0_COL_LP_5p_N1__CTCACACTCTTCGGTC-1	Plasma	1.9983
001-058_T0_COL_LP_5p_N1__GAACGGATCCTAGAAC-1	Plasma	3.01913
001-058_T0_COL_LP_5p_N1__GGTGTTAAGATATACG-1	Plasma	2.12234
001-058_T0_COL_LP_5p_N1__ACCCACTAGATATGGT-1	Plasma	1.48423
001-058_T0_COL_LP_5p_N1__CTTACCGTCCAGAGGA-1	Plasma	3.09616
001-058_T0_COL_LP_5p_N1__GTTCATTTCGCTAGCG-1	Plasma	2.95761
001-058_T0_COL_LP_5p_N1__TGACGGCTCCGTCAAA-1	Plasma	3.65642
001-058_T0_COL_LP_5p_N1__AACCGCGTCCGCGTTT-1	Plasma	1.58286
001-058_T0_COL_LP_5p_N1__AACTCTTCAGAGTGTG-1	Plasma	0.994485
001-058_T0_COL_LP_5p_N1__CTACACCTCTCCAACC-1	Plasma	3.69698
001-058_T0_COL_LP_5p_N1__TATTACCTCCCAAGAT-1	Plasma	0.985076
001-058_T0_COL_LP_5p_N1__TGCGGGTGTTAAGTAG-1	Plasma	2.72933
001-058_T0_COL_LP_5p_N1__ACGGAGATCGTGGTCG-1	Plasma	2.97316
001-058_T0_COL_LP_5p_N1__CAACCTCCAATCGAAA-1	Plasma	2.82833
001-058_T0_COL_LP_5p_N1__ACATACGAGTTGTCGT-1	Plasma	1.23982
001-058_T0_COL_LP_5p_N1__AGCTCTCTCACTATTC-1	Plasma	1.60159
001-058_T0_COL_LP_5p_N1__GAATGAAAGGCCCGTT-1	Plasma	1.48975
001-058_T0_COL_LP_5p_N1__TTCTACACAGATTGCT-1	Plasma	1.41562
001-058_T0_COL_LP_5p_N1__TGGGAAGCAGTTCATG-1	Plasma	2.5596
001-058_T0_COL_LP_5p_N1__TGGGCGTTCAGAGACG-1	Plasma	2.36075
001-058_T0_COL_LP_5p_N1__ATCCGAAGTAAGGGAA-1	Plasma	1.46815
001-058_T0_COL_LP_5p_N1__TGCGGGTCACGGTTTA-1	Plasma	1.82991
001-058_T0_COL_LP_5p_N1__CACACAATCACGCATA-1	Plasma	6.52095
001-058_T0_COL_LP_5p_N1__GCAAACTTCGTGGTCG-1	Plasma	0.475832
001-058_T0_COL_LP_5p_N1__CGATCGGTCACTTCAT-1	Plasma	1.46111
001-058_T0_COL_LP_5p_N1__CGGGTCATCATTCACT-1	Plasma	0.742768
001-058_T0_COL_LP_5p_N1__AAGGTTCAGGACAGAA-1	Plasma	1.7682
001-058_T0_COL_LP_5p_N1__ACACCAATCACCGTAA-1	Plasma	2.4653
001-058_T0_COL_LP_5p_N1__TTTGCGCGTTATGTGC-1	Plasma	0.689519
001-058_T0_COL_LP_5p_N1__TCTGAGATCTCGCTTG-1	Plasma	0.772486
001-058_T0_COL_LP_5p_N1__CATATGGGTCGCATCG-1	Plasma	0.657421
001-058_T0_COL_LP_5p_N1__ACACTGAGTACAGCAG-1	Plasma	1.34599
001-058_T0_COL_LP_5p_N1__CGCTATCAGACTGGGT-1	Plasma	3.50688
001-058_T0_COL_LP_5p_N1__ACACTGATCGTGACAT-1	Plasma	4.85615
001-058_T0_COL_LP_5p_N1__AGCTTGAGTCCAAGTT-1	Plasma	2.32571
001-058_T0_COL_LP_5p_N1__CGTGAGCAGCTCAACT-1	Plasma	1.42639
001-058_T0_COL_LP_5p_N1__GTATCTTAGCGTTCCG-1	Plasma	0.900378
001-058_T0_COL_LP_5p_N1__GATGAGGGTGCCTTGG-1	Plasma	2.03566
001-058_T0_COL_LP_5p_N1__AGCATACAGTTTCCTT-1	Plasma	2.47709
001-058_T0_COL_LP_5p_N1__TAGGCATAGTAGGCCA-1	Plasma	2.24258
001-058_T0_COL_LP_5p_N1__CGTTCTGCATGTCGAT-1	Plasma	5.84153
001-058_T0_COL_LP_5p_N1__CTCCTAGGTGCTGTAT-1	Plasma	3.14292
001-058_T0_COL_LP_5p_N1__GCGCCAACATCGTCGG-1	Plasma	0.584932
001-058_T0_COL_LP_5p_N1__GCGCAACCATCTACGA-1	Plasma	0.958506
001-058_T0_COL_LP_5p_N1__TCACGAAGTTCGTTGA-1	Plasma	1.44033
001-058_T0_COL_LP_5p_N1__AGAGCGACAGCGAACA-1	Plasma	3.99687
001-058_T0_COL_LP_5p_N1__CTCGGGAAGCCCAATT-1	Plasma	1.47849
001-058_T0_COL_LP_5p_N1__GAGCAGAAGAGACGAA-1	Plasma	1.37122
001-058_T0_COL_LP_5p_N1__CTCGAGGTCGCGGATC-1	Plasma	1.83723
001-058_T0_COL_LP_5p_N1__CGTGTCTCAATTCCTT-1	Plasma	4.6045
001-058_T0_COL_LP_5p_N1__CTCACACGTGGCTCCA-1	Plasma	1.61184
001-058_T0_COL_LP_5p_N1__TCTGGAAGTGATAAGT-1	Plasma	2.38612
001-058_T0_COL_LP_5p_N1__GCAGCCAAGCGTAGTG-1	Plasma	1.97487
001-058_T0_COL_LP_5p_N1__GGGAATGCATCGTCGG-1	Plasma	3.01797
001-058_T0_COL_LP_5p_N1__GCTTCCACACACCGAC-1	Plasma	1.5334
001-058_T0_COL_LP_5p_N1__GGGTCTGAGGCTAGAC-1	Plasma	3.5886
001-058_T0_COL_LP_5p_N1__TCGGTAAGTCGCTTCT-1	Plasma	0.764595
001-058_T0_COL_LP_5p_N1__TACGGATAGCATGGCA-1	Plasma	2.19741
001-058_T0_COL_LP_5p_N1__TTTACTGAGAGTAATC-1	Plasma	1.37517
001-058_T0_COL_LP_5p_N1__AAGCCGCTCCAGATCA-1	Plasma	2.42405
001-058_T0_COL_LP_5p_N1__TACTCGCCATACTACG-1	Plasma	1.12588
001-058_T0_COL_LP_5p_N1__CACATTTAGAAAGTGG-1	Plasma	0.774805
001-058_T0_COL_LP_5p_N1__CTAATGGAGCACACAG-1	Plasma	1.24376
001-058_T0_COL_LP_5p_N1__GTATTCTCAAATCCGT-1	Plasma	3.32954
001-058_T0_COL_LP_5p_N1__ATAGACCTCATAGCAC-1	Plasma	1.08252
001-058_T0_COL_LP_5p_N1__ATGGGAGTCGCTTAGA-1	Plasma	2.27544
001-058_T0_COL_LP_5p_N1__ACACTGAGTGCATCTA-1	Plasma	1.51374
001-058_T0_COL_LP_5p_N1__CCGTTCAGTTAAGTAG-1	Plasma	1.99661
001-058_T0_COL_LP_5p_N1__GCTGCAGCACAACGTT-1	Plasma	0.755628
001-058_T0_COL_LP_5p_N1__GTTCATTGTGTGAATA-1	Plasma	1.51325
001-058_T0_COL_LP_5p_N1__TATTACCCACACGCTG-1	Plasma	2.87251
001-058_T0_COL_LP_5p_N1__TCGAGGCAGAATTCCC-1	Plasma	2.31116
001-058_T0_COL_LP_5p_N1__AATCGGTTCCAATGGT-1	Plasma	1.40776
001-058_T0_COL_LP_5p_N1__CTAGAGTGTTCCAACA-1	Plasma	1.25842
001-058_T0_COL_LP_5p_N1__ATGAGGGAGAATGTGT-1	Plasma	1.04074
001-058_T0_COL_LP_5p_N1__ACGGCCAGTGGCCCTA-1	Plasma	1.98902
001-058_T0_COL_LP_5p_N1__AGATTGCAGGATGCGT-1	Plasma	1.95832
001-058_T0_COL_LP_5p_N1__CACAAACCAGACAAGC-1	Plasma	4.74247
001-058_T0_COL_LP_5p_N1__TACGGGCTCCCTTGTG-1	Plasma	2.01716
001-058_T0_COL_LP_5p_N1__AGAATAGAGATGCGAC-1	Plasma	2.79219
001-058_T0_COL_LP_5p_N1__TTCTTAGGTAATCACC-1	Plasma	1.99992
001-058_T0_COL_LP_5p_N1__GTCATTTGTATATGGA-1	Plasma	3.93799
001-058_T0_COL_LP_5p_N1__TGTGGTATCTTTAGTC-1	Plasma	1.13517
001-058_T0_COL_LP_5p_N1__CAGTAACAGATAGGAG-1	Plasma	2.03912
001-058_T0_COL_LP_5p_N1__AGCGGTCAGAGGTACC-1	Plasma	0.131184
001-058_T0_COL_LP_5p_N1__CCGTGGAGTTGACGTT-1	Plasma	2.96132
001-058_T0_COL_LP_5p_N1__CGAACATAGGCCCTCA-1	Plasma	1.3809
001-058_T0_COL_LP_5p_N1__GCTTCCAAGGGTGTTG-1	Plasma	0.831117
001-058_T0_COL_LP_5p_N1__GCAGTTATCTCGTTTA-1	Plasma	1.27457
001-058_T0_COL_LP_5p_N1__CTGCGGATCCTGCTTG-1	Plasma	2.42189
001-058_T0_COL_LP_5p_N1__CACAAACAGGGATCTG-1	Plasma	1.17609
001-058_T0_COL_LP_5p_N1__CAGAGAGGTAAGAGAG-1	Plasma	5.06273
001-058_T0_COL_LP_5p_N1__CCTTTCTCATGTCCTC-1	Plasma	2.53452
001-058_T0_COL_LP_5p_N1__AACTGGTGTCGCTTCT-1	Plasma	1.64373
001-058_T0_COL_LP_5p_N1__TATGCCCGTGCATCTA-1	Plasma	1.23883
001-058_T0_COL_LP_5p_N1__ACAGCTACAAAGGTGC-1	Plasma	1.89743
001-058_T0_COL_LP_5p_N1__CGTCCATTCCACGCAG-1	Plasma	1.48087
001-058_T0_COL_LP_5p_N1__GGGTCTGTCTTCTGGC-1	Plasma	1.83106
001-058_T0_COL_LP_5p_N1__TGTATTCGTTTGGGCC-1	Plasma	3.99702
001-058_T0_COL_LP_5p_N1__CTACATTCAAGCTGTT-1	Plasma	0.912939
001-058_T0_COL_LP_5p_N1__GTAGGCCGTTCGGCAC-1	Plasma	3.90503
001-058_T0_COL_LP_5p_N1__TTTCCTCTCCGCATAA-1	Plasma	1.09427
001-058_T0_COL_LP_5p_N1__ATGCGATTCCGCATCT-1	Plasma	3.78531
001-058_T0_COL_LP_5p_N1__ATAAGAGGTGGACGAT-1	Plasma	1.46144
001-058_T0_COL_LP_5p_N1__TGGGAAGCAACCGCCA-1	Plasma	0.842846
001-058_T0_COL_LP_5p_N1__GTGTTAGAGACAAGCC-1	Plasma	1.96341
001-058_T0_COL_LP_5p_N1__CCACGGAGTCTCAACA-1	Plasma	0.0800058
001-058_T0_COL_LP_5p_N1__GTCTTCGTCTTTCCTC-1	Plasma	1.95435
001-058_T0_COL_LP_5p_N1__AGTGTCACATAACCTG-1	Plasma	3.07056
001-058_T0_COL_LP_5p_N1__CGTGTCTTCTGTCTAT-1	Plasma	1.21803
001-058_T0_COL_LP_5p_N1__CAAGTTGAGTAGTGCG-1	Plasma	2.1194
001-058_T0_COL_LP_5p_N1__CTCATTACAAGAGTCG-1	Plasma	1.0152
001-058_T0_COL_LP_5p_N1__TCTCTAAGTACCGAGA-1	Plasma	3.59397
001-058_T0_COL_LP_5p_N1__GAACGGATCACGCGGT-1	Plasma	2.73988
001-058_T0_COL_LP_5p_N1__CCTTACGGTCGGCATC-1	Plasma	1.54111
001-058_T0_COL_LP_5p_N1__GGATTACGTACCGAGA-1	Plasma	4.41331
001-058_T0_COL_LP_5p_N1__CTGATCCTCGACGGAA-1	Plasma	2.09285
001-058_T0_COL_LP_5p_N1__AGAGCTTGTCAAAGCG-1	Plasma	2.26644
001-058_T0_COL_LP_5p_N1__ACTTGTTGTGATAAGT-1	Plasma	1.62553
001-058_T0_COL_LP_5p_N1__ATCTACTCACAGACAG-1	Plasma	1.80964
001-058_T0_COL_LP_5p_N1__TTTGCGCTCAGGTAAA-1	Plasma	2.17416
001-058_T0_COL_LP_5p_N1__GTCCTCACAGATTGCT-1	Plasma	2.0247
001-058_T0_COL_LP_5p_N1__CGGGTCAGTAAGTGTA-1	Plasma	0.0870548
001-058_T0_COL_LP_5p_N1__TTAGTTCTCTGGTGTA-1	Plasma	0.0620089
001-058_T0_COL_LP_5p_N1__CGCGGTAGTATTACCG-1	Plasma	1.74618
001-058_T0_COL_LP_5p_N1__CAGCCGATCCATGAAC-1	Plasma	0.708527
001-058_T0_COL_LP_5p_N1__CAGCTGGTCGTCCAGG-1	Plasma	1.81612
001-058_T0_COL_LP_5p_N1__GCAAACTGTGATGCCC-1	Plasma	2.07824
001-058_T0_COL_LP_5p_N1__CGACCTTAGGACTGGT-1	Plasma	1.81385
001-058_T0_COL_LP_5p_N1__ATTTCTGAGAACTGTA-1	Plasma	1.3561
001-058_T0_COL_LP_5p_N1__TACTTGTAGAGCTTCT-1	Plasma	2.9695
001-058_T0_COL_LP_5p_N1__TGAGAGGAGTGGTAGC-1	Plasma	3.19059
001-058_T0_COL_LP_5p_N1__TAGGCATCAGCTTCGG-1	Plasma	2.57417
001-058_T0_COL_LP_5p_N1__GGACAGAAGACTAAGT-1	Plasma	3.20916
001-058_T0_COL_LP_5p_N1__TGTTCCGCAGGGTTAG-1	Plasma	1.11998
001-058_T0_COL_LP_5p_N1__TTCTCCTGTAAGGGCT-1	Plasma	2.90594
001-058_T0_COL_LP_5p_N1__GGAATAACAAAGGCGT-1	Plasma	3.59199
001-058_T0_COL_LP_5p_N1__TTAACTCCAAGTAATG-1	Plasma	0.871869
001-058_T0_COL_LP_5p_N1__TTGGAACAGGTTACCT-1	Plasma	1.03512
001-058_T0_COL_LP_5p_N1__GCGCAACGTTCCGGCA-1	Plasma	0.867344
001-058_T0_COL_LP_5p_N1__TGTTCCGGTCCAAGTT-1	Plasma	2.4936
001-058_T0_COL_LP_5p_N1__TATCTCAGTGCTGTAT-1	Plasma	1.7467
001-058_T0_COL_LP_5p_N1__GGAATAAAGACAAAGG-1	Plasma	0.895443
001-058_T0_COL_LP_5p_N1__GGCTCGAAGCTGCAAG-1	Plasma	1.3665
001-058_T0_COL_LP_5p_N1__GACGGCTAGCCAGTAG-1	Plasma	2.31494
001-058_T0_COL_LP_5p_N1__CAGAGAGGTGATGATA-1	Plasma	2.24613
001-058_T0_COL_LP_5p_N1__CCTTTCTCATCATCCC-1	Plasma	2.35864
001-058_T0_COL_LP_5p_N1__ATCATCTAGTCTCCTC-1	Plasma	2.9375
001-058_T0_COL_LP_5p_N1__GTATCTTTCACCCGAG-1	Plasma	1.01491
001-058_T0_COL_LP_5p_N1__TAGACCAAGCTACCTA-1	Plasma	1.18093
001-058_T0_COL_LP_5p_N1__CATCAAGCAAGCGCTC-1	Plasma	5.35984
001-058_T0_COL_LP_5p_N1__ATGAGGGAGAATTCCC-1	Plasma	2.13931
001-058_T0_COL_LP_5p_N1__GATGAAATCTACTCAT-1	Plasma	4.03874
001-058_T0_COL_LP_5p_N1__TACGGTATCCAAGTAC-1	Plasma	4.77437
001-058_T0_COL_LP_5p_N1__CACCACTAGATCGGGT-1	Plasma	1.44482
001-058_T0_COL_LP_5p_N1__CGTGTAAGTCATCCCT-1	Plasma	3.85862
001-058_T0_COL_LP_5p_N1__GGTGTTATCCGTCATC-1	Plasma	4.55637
001-058_T0_COL_LP_5p_N1__GTAACGTGTTGCGCAC-1	Plasma	2.36155
001-058_T0_COL_LP_5p_N1__CATCAAGGTCCCGACA-1	Plasma	2.2118
001-058_T0_COL_LP_5p_N1__GTATTCTTCCGTCATC-1	Plasma	1.21449
001-058_T0_COL_LP_5p_N1__TGGCTGGAGGTACTCT-1	Plasma	3.3275
001-058_T0_COL_LP_5p_N1__GTTCTCGTCCACGCAG-1	Plasma	1.19396
001-058_T0_COL_LP_5p_N1__TGCTGCTAGGAGTTGC-1	Plasma	1.25396
001-058_T0_COL_LP_5p_N1__AAGACCTAGTGTTAGA-1	Plasma	3.38828
001-058_T0_COL_LP_5p_N1__AGAATAGAGACTAAGT-1	Plasma	4.00008
001-058_T0_COL_LP_5p_N1__GAGTCCGCACAAGACG-1	Plasma	0.755145
001-058_T0_COL_LP_5p_N1__TCACAAGGTATCTGCA-1	Plasma	0.983456
001-058_T0_COL_LP_5p_N1__GACCTGGTCTTGACGA-1	Plasma	0.696488
001-058_T0_COL_LP_5p_N1__CTGAAACCATCGTCGG-1	Plasma	1.14416
001-058_T0_COL_LP_5p_N1__TGTCCCAAGACCTAGG-1	Plasma	2.95296
001-058_T0_COL_LP_5p_N1__AGGGATGTCACTATTC-1	Plasma	1.43793
001-058_T0_COL_LP_5p_N1__AGAGTGGAGTCTCCTC-1	Plasma	0.146834
001-058_T0_COL_LP_5p_N1__GCTTGAATCCGGGTGT-1	Plasma	1.43437
001-058_T0_COL_LP_5p_N1__CTCTGGTAGTTGTAGA-1	Plasma	0.500688
001-058_T0_COL_LP_5p_N1__ACTTTCACACGAAGCA-1	Plasma	2.73301
001-058_T0_COL_LP_5p_N1__TTGAACGAGGTCGGAT-1	Plasma	3.22526
001-058_T0_COL_LP_5p_N1__ACAGCCGGTTTACTCT-1	Plasma	4.39286
001-058_T0_COL_LP_5p_N1__ACTGAGTGTACAGTGG-1	Plasma	2.64388
001-058_T0_COL_LP_5p_N1__ATCATGGGTGCAGACA-1	Plasma	3.39777
001-058_T0_COL_LP_5p_N1__CTCGGGAAGCAGATCG-1	Plasma	2.08818
001-058_T0_COL_LP_5p_N1__CAGATCACAATGTAAG-1	Plasma	4.40804
001-058_T0_COL_LP_5p_N1__ACTTGTTCATCTCGCT-1	Plasma	2.81696
001-058_T0_COL_LP_5p_N1__TGACGGCAGACACGAC-1	Plasma	1.26983
001-058_T0_COL_LP_5p_N1__TCGCGTTGTCATGCCG-1	Plasma	0.854226
001-058_T0_COL_LP_5p_N1__CGTCCATAGCCGCCTA-1	Plasma	1.4068
001-058_T0_COL_LP_5p_N1__ATCATCTAGGCCGAAT-1	Plasma	1.29513
001-058_T0_COL_LP_5p_N1__TGCACCTCATTACGAC-1	Plasma	1.19475
001-058_T0_COL_LP_5p_N1__ATAGACCGTCTTGATG-1	Plasma	0.192238
001-058_T0_COL_LP_5p_N1__CCTAGCTGTTGTACAC-1	Plasma	3.21981
001-058_T0_COL_LP_5p_N1__AGCGGTCAGTGTTGAA-1	Plasma	5.02319
001-058_T0_COL_LP_5p_N1__GCTTCCAGTATGGTTC-1	Plasma	1.28476
001-058_T0_COL_LP_5p_N1__CGCGTTTCACTACAGT-1	Plasma	0.75076
001-058_T0_COL_LP_5p_N1__ATTGGTGGTGGTGTAG-1	Plasma	2.09296
001-058_T0_COL_LP_5p_N1__GCAAACTGTCCATCCT-1	Plasma	5.13547
001-058_T0_COL_LP_5p_N1__CGTCACTTCACCAGGC-1	Plasma	5.56002
001-058_T0_COL_LP_5p_N1__TCTGAGAGTTTGGGCC-1	Plasma	1.88624
001-058_T0_COL_LP_5p_N1__GATCGATGTTGACGTT-1	Plasma	2.35451
001-058_T0_COL_LP_5p_N1__GCTTCCATCTGAGTGT-1	Plasma	1.97676
001-058_T0_COL_LP_5p_N1__TACCTTATCGCCTGTT-1	Plasma	2.10938
001-058_T0_COL_LP_5p_N1__GGGAATGAGACAGGCT-1	Plasma	2.46473
001-058_T0_COL_LP_5p_N1__TATCAGGGTCGGCTCA-1	Plasma	2.09251
001-058_T0_COL_LP_5p_N1__TTGTAGGTCCATGCTC-1	Plasma	0.495684
001-058_T0_COL_LP_5p_N1__CCAATCCCAGTGGAGT-1	Plasma	2.26018
001-058_T0_COL_LP_5p_N1__TAGGCATTCGAACTGT-1	Plasma	5.106
001-058_T0_COL_LP_5p_N1__TTAGTTCAGTAAGTAC-1	Plasma	0.507306
001-058_T0_COL_LP_5p_N1__AATCCAGGTAGGCATG-1	Plasma	3.27662
001-058_T0_COL_LP_5p_N1__TGCCCATCAAACTGCT-1	Plasma	3.11314
001-058_T0_COL_LP_5p_N1__GAACCTAAGCACCGCT-1	Plasma	2.9632
001-058_T0_COL_LP_5p_N1__CCGTGGAAGACTGGGT-1	Plasma	2.17654
001-058_T0_COL_LP_5p_N1__GATCAGTGTAAATGAC-1	Plasma	3.49582
001-058_T0_COL_LP_5p_N1__GAACATCAGGACAGAA-1	Plasma	1.80496
001-058_T0_COL_LP_5p_N1__ACGCCAGCAAAGGAAG-1	Plasma	0.352889
001-058_T0_COL_LP_5p_N1__GCACATAGTGCACCAC-1	Plasma	2.45863
001-058_T0_COL_LP_5p_N1__TTCTTAGCATCACGTA-1	Plasma	2.87289
001-058_T0_COL_LP_5p_N1__ACTGAACCAGTGAGTG-1	Plasma	2.6898
001-058_T0_COL_LP_5p_N1__AAAGCAAAGACAATAC-1	Plasma	2.27132
001-058_T0_COL_LP_5p_N1__GGGCATCCAAGCCCAC-1	Plasma	1.37837
001-058_T0_COL_LP_5p_N1__AACTCCCGTTATGCGT-1	Plasma	4.15878
001-058_T0_COL_LP_5p_N1__CCGTACTAGTAGTGCG-1	Plasma	3.85817
001-058_T0_COL_LP_5p_N1__ACTGTCCTCCGCATAA-1	Plasma	4.62935
001-058_T0_COL_LP_5p_N1__CTCAGAACACGAAAGC-1	Plasma	1.88205
001-058_T0_COL_LP_5p_N1__GGGAATGAGGTAGCTG-1	Plasma	4.95556
001-058_T0_COL_LP_5p_N1__CCTATTATCCCAACGG-1	Plasma	3.38719
001-058_T0_COL_LP_5p_N1__TGGTTAGCATCTGGTA-1	Plasma	3.75398
001-058_T0_COL_LP_5p_N1__GGGATGATCGCCGTGA-1	Plasma	1.43535
001-058_T0_COL_LP_5p_N1__CAGAGAGAGACTTGAA-1	Plasma	1.19502
001-058_T0_COL_LP_5p_N1__GGGAATGAGGGATACC-1	Plasma	1.58175
001-058_T0_COL_LP_5p_N1__GCATGTACACCAGATT-1	Plasma	2.31365
001-058_T0_COL_LP_5p_N1__TCTCATAAGGTGTTAA-1	Plasma	1.81139
001-058_T0_COL_LP_5p_N1__TTGTAGGCACGGCTAC-1	Plasma	0.694025
001-058_T0_COL_LP_5p_N1__TTAGGCAAGAAACGCC-1	Plasma	1.21528
001-058_T0_COL_LP_5p_N1__ATTGGACAGACAGACC-1	Plasma	0.844183
001-058_T0_COL_LP_5p_N1__CGCTTCAAGTTACCCA-1	Plasma	1.37149
001-058_T0_COL_LP_5p_N1__TGGTTCCCAGCAGTTT-1	Plasma	1.74454
001-058_T0_COL_LP_5p_N1__GGGTCTGCATTGGCGC-1	Plasma	4.53907
001-058_T0_COL_LP_5p_N1__ACTGAACAGGCATGGT-1	Plasma	0.428267
001-058_T0_COL_LP_5p_N1__GTTCGGGAGGGATCTG-1	Plasma	3.93008
001-058_T0_COL_LP_5p_N1__GGGACCTCAAGCCGCT-1	Plasma	2.14875
001-058_T0_COL_LP_5p_N1__CAAGGCCAGTATTGGA-1	Plasma	2.01629
001-058_T0_COL_LP_5p_N1__GCAGTTAGTACTCAAC-1	Plasma	1.04277
001-058_T0_COL_LP_5p_N1__GACTACACAACAACCT-1	Plasma	1.84618
001-058_T0_COL_LP_5p_N1__GTATCTTTCCGCATCT-1	Plasma	1.38332
001-058_T0_COL_LP_5p_N1__CGACCTTAGAATCTCC-1	Plasma	2.08425
001-058_T0_COL_LP_5p_N1__GGGTTGCAGTGTGAAT-1	Plasma	1.09203
001-058_T0_COL_LP_5p_N1__CTCGTCAAGCTAAGAT-1	Plasma	2.38086
001-058_T0_COL_LP_5p_N1__CCTCTGACACCATGTA-1	Plasma	1.40374
001-058_T0_COL_LP_5p_N1__GGGTCTGAGATCTGCT-1	Plasma	1.29441
001-058_T0_COL_LP_5p_N1__ACCAGTAGTCTTGTCC-1	Plasma	0.526977
001-058_T0_COL_LP_5p_N1__CAGGTGCGTACAAGTA-1	Plasma	3.18086
001-058_T0_COL_LP_5p_N1__TAAGTGCCAGGGCATA-1	Plasma	3.63362
001-058_T0_COL_LP_5p_N1__AGCGGTCCAGCTTCGG-1	Plasma	1.88601
001-058_T0_COL_LP_5p_N1__GATGAAATCGGTGTCG-1	Plasma	2.33444
001-058_T0_COL_LP_5p_N1__ACTGAGTAGAAGGGTA-1	Plasma	3.10168
001-058_T0_COL_LP_5p_N1__GCATACACACGGACAA-1	Plasma	1.51742
001-058_T0_COL_LP_5p_N1__GACGGCTCACAACGCC-1	Plasma	1.6305
001-058_T0_COL_LP_5p_N1__TGCGTGGCACCGAATT-1	Plasma	2.7706
001-058_T0_COL_LP_5p_N1__TATGCCCAGAGGTACC-1	Plasma	0.718649
001-058_T0_COL_LP_5p_N1__CGAGCCATCAGCGATT-1	Plasma	2.27652
001-058_T0_COL_LP_5p_N1__AATCGGTTCCAGGGCT-1	Plasma	2.05765
001-058_T0_COL_LP_5p_N1__GAATAAGTCCACGTGG-1	Plasma	4.39158
001-058_T0_COL_LP_5p_N1__CAGCAGCTCTCCAACC-1	Plasma	2.14251
001-058_T0_COL_LP_5p_N1__GCACTCTAGTTCGCGC-1	Plasma	1.2618
001-058_T0_COL_LP_5p_N1__ATCCACCAGACGCAAC-1	Plasma	4.38235
001-058_T0_COL_LP_5p_N1__AGACGTTCACACCGCA-1	Plasma	2.73022
001-058_T0_COL_LP_5p_N1__ATCATGGTCCATGCTC-1	Plasma	1.35251
001-058_T0_COL_LP_5p_N1__AGGGTGACACCAGGCT-1	Plasma	1.88999
001-058_T0_COL_LP_5p_N1__TCTCTAACAATAGAGT-1	Plasma	2.62197
001-058_T0_COL_LP_5p_N1__GCATGTAGTTCCAACA-1	Plasma	2.07655
001-058_T0_COL_LP_5p_N1__ACATACGAGACTTGAA-1	Plasma	0.905226
001-058_T0_COL_LP_5p_N1__TTCGGTCCACGGCCAT-1	Plasma	0.369446
001-058_T0_COL_LP_5p_N1__CTAGAGTTCCGAACGC-1	Plasma	2.36124
001-058_T0_COL_LP_5p_N1__GCGGGTTCAAGCTGGA-1	Plasma	2.11832
001-058_T0_COL_LP_5p_N1__CTGCTGTCACGCTTTC-1	Plasma	2.96226
001-058_T0_COL_LP_5p_N1__CAAGAAATCTCGCTTG-1	Plasma	1.43025
001-058_T0_COL_LP_5p_N1__GCAGCCAGTGGAAAGA-1	Plasma	1.16509
001-058_T0_COL_LP_5p_N1__CAAGGCCCAAATTGCC-1	Plasma	4.06305
001-058_T0_COL_LP_5p_N1__CACAGGCAGCTGCAAG-1	Plasma	0.700995
001-058_T0_COL_LP_5p_N1__ACACTGAGTATAAACG-1	Plasma	1.83275
001-058_T0_COL_LP_5p_N1__CTAACTTAGAACAATC-1	Plasma	1.45512
001-058_T0_COL_LP_5p_N1__GACACGCAGAAACCAT-1	Plasma	1.79474
001-058_T0_COL_LP_5p_N1__AATCGGTGTAGCTAAA-1	Plasma	0.652202
001-058_T0_COL_LP_5p_N1__CTGAAACAGGAGTCTG-1	Plasma	0.95656
001-058_T0_COL_LP_5p_N1__CGTCTACGTCAGAAGC-1	Plasma	2.86886
001-058_T0_COL_LP_5p_N1__ACTTGTTAGAATCTCC-1	Plasma	1.62418
001-058_T0_COL_LP_5p_N1__CCTCAGTTCGTCTGAA-1	Plasma	1.44164
001-058_T0_COL_LP_5p_N1__GGTGCGTGTTACGCGC-1	Plasma	1.87137
001-058_T0_COL_LP_5p_N1__CATTATCTCATCGGAT-1	Plasma	1.94152
001-058_T0_COL_LP_5p_N1__CTTTGCGAGCTAGGCA-1	Plasma	1.10875
001-058_T0_COL_LP_5p_N1__CAGAATCTCAAAGTAG-1	Plasma	3.33694
001-058_T0_COL_LP_5p_N1__CGCGGTAAGATGCCTT-1	Plasma	0.642197
001-058_T0_COL_LP_5p_N1__TGTATTCAGTACTTGC-1	Plasma	2.74762
001-058_T0_COL_LP_5p_N1__GGTGCGTCAATAAGCA-1	Plasma	-0.0478831
001-058_T0_COL_LP_5p_N1__ACTGAACGTTGCGCAC-1	Plasma	3.18219
001-058_T0_COL_LP_5p_N1__GCACTCTGTAAGTAGT-1	Plasma	2.68672
001-058_T0_COL_LP_5p_N1__TATGCCCAGATCCGAG-1	Plasma	3.41066
001-058_T0_COL_LP_5p_N1__GCTTGAACATTCTCAT-1	Plasma	2.98902
001-058_T0_COL_LP_5p_N1__TCTGAGATCCCATTAT-1	Plasma	3.27118
001-058_T0_COL_LP_5p_N1__GAGCAGAAGATGCGAC-1	Plasma	2.0799
001-058_T0_COL_LP_5p_N1__CGGACGTAGATAGTCA-1	Plasma	4.52962
001-058_T0_COL_LP_5p_N1__GGGAGATGTATCTGCA-1	Plasma	0.843647
001-058_T0_COL_LP_5p_N1__GTCATTTAGAAACCGC-1	Plasma	1.91939
001-058_T0_COL_LP_5p_N1__CGTCAGGGTCGCTTCT-1	Plasma	0.102747
001-058_T0_COL_LP_5p_N1__ACATGGTCACAGAGGT-1	Plasma	4.8187
001-058_T0_COL_LP_5p_N1__AGCAGCCCAAGGTGTG-1	Plasma	1.1454
001-058_T0_COL_LP_5p_N1__CGAGCCAGTCCGAGTC-1	Plasma	3.85822
001-058_T0_COL_LP_5p_N1__CGCGGTAAGTCACGCC-1	Plasma	3.91502
001-058_T0_COL_LP_5p_N1__CACATTTGTGGCAAAC-1	Plasma	1.859
001-058_T0_COL_LP_5p_N1__TGAGAGGTCAGGTAAA-1	Plasma	0.971028
001-058_T0_COL_LP_5p_N1__TACTTACGTTTGTGTG-1	Plasma	2.0748
001-058_T0_COL_LP_5p_N1__GGGATGAAGCTAACTC-1	Plasma	2.08237
001-058_T0_COL_LP_5p_N1__TCACGAATCGGGAGTA-1	Plasma	2.0802
001-058_T0_COL_LP_5p_N1__GAAACTCGTATTCGTG-1	Plasma	2.86978
001-058_T0_COL_LP_5p_N1__TCGTACCTCACGCGGT-1	Plasma	1.68486
001-058_T0_COL_LP_5p_N1__CTTACCGAGACTACAA-1	Plasma	0.948092
001-058_T0_COL_LP_5p_N1__TTTGTCACACAAGACG-1	Plasma	1.67461
001-058_T0_COL_LP_5p_N1__CCACTACGTACCCAAT-1	Plasma	4.59572
001-058_T0_COL_LP_5p_N1__CAAGTTGTCGTTTGCC-1	Plasma	3.37236
001-058_T0_COL_LP_5p_N1__CTTAACTTCTTGGGTA-1	Plasma	1.03725
001-058_T0_COL_LP_5p_N1__CGGAGCTGTATATGAG-1	Plasma	0.968033
001-058_T0_COL_LP_5p_N1__CTACATTTCGGCGCAT-1	Plasma	1.64611
001-058_T0_COL_LP_5p_N1__ACAGCCGTCACCCGAG-1	Plasma	2.08761
001-058_T0_COL_LP_5p_N1__TTCTCCTAGCGTAATA-1	Plasma	2.59094
001-058_T0_COL_LP_5p_N1__CCAGCGACAGGAATCG-1	Plasma	4.52995
001-058_T0_COL_LP_5p_N1__GGGTCTGGTCTCCACT-1	Plasma	0.732752
001-058_T0_COL_LP_5p_N1__ATTGGACTCACTTATC-1	Plasma	1.87485
001-058_T0_COL_LP_5p_N1__AAACGGGCAGTCTTCC-1	Plasma	2.51161
001-058_T0_COL_LP_5p_N1__TCATTACTCTTACCGC-1	Plasma	2.50556
001-058_T0_COL_LP_5p_N1__CGGCTAGCATCGACGC-1	Plasma	2.2295
001-058_T0_COL_LP_5p_N1__TATCAGGGTTTAGGAA-1	Plasma	0.862692
001-058_T0_COL_LP_5p_N1__CTCGGAGAGAGCTTCT-1	Plasma	1.96934
001-058_T0_COL_LP_5p_N1__GATCTAGAGACAGAGA-1	Plasma	1.81859
001-058_T0_COL_LP_5p_N1__GGCAATTCACACTGCG-1	Plasma	0.0508418
001-058_T0_COL_LP_5p_N1__GTTCATTGTCCCGACA-1	Plasma	1.19958
001-058_T0_COL_LP_5p_N1__CAGCAGCGTTATCACG-1	Plasma	1.75872
001-058_T0_COL_LP_5p_N1__CGGACTGTCTCGTATT-1	Plasma	0.559118
001-058_T0_COL_LP_5p_N1__GCAGCCAGTTCGTTGA-1	Plasma	3.90694
001-058_T0_COL_LP_5p_N1__CGAGAAGGTAGCGTGA-1	Plasma	3.7996
001-058_T0_COL_LP_5p_N1__CTACCCATCAAAGTAG-1	Plasma	3.45193
001-058_T0_COL_LP_5p_N1__TCTCTAAGTAAGTAGT-1	Plasma	1.22009
001-058_T0_COL_LP_5p_N1__CACCTTGGTACCGTTA-1	Plasma	2.22151
001-058_T0_COL_LP_5p_N1__TCGGGACCAGTGAGTG-1	Plasma	3.56454
001-058_T0_COL_LP_5p_N1__GAACATCAGTTCGCAT-1	Plasma	2.34358
001-058_T0_COL_LP_5p_N1__GGGCACTGTTCAGACT-1	Plasma	2.19622
001-058_T0_COL_LP_5p_N1__TAGTGGTTCTTAGAGC-1	Plasma	1.63629
001-058_T0_COL_LP_5p_N1__TCGTACCTCCTAGTGA-1	Plasma	4.41555
001-058_T0_COL_LP_5p_N1__CTTAGGAAGAGGGATA-1	Plasma	1.11628
001-058_T0_COL_LP_5p_N1__CCCAATCAGGTGATAT-1	Plasma	2.84749
001-058_T0_COL_LP_5p_N1__TTGCGTCCACGGTTTA-1	Plasma	2.10008
001-058_T0_COL_LP_5p_N1__CTGATCCAGATCCGAG-1	Plasma	1.66267
001-058_T0_COL_LP_5p_N1__CGATGGCTCGGAGGTA-1	Plasma	0.854111
001-058_T0_COL_LP_5p_N1__ACTGAACTCACGCATA-1	Plasma	0.879781
001-058_T0_COL_LP_5p_N1__GCGCGATAGATGTAAC-1	Plasma	2.36061
001-058_T0_COL_LP_5p_N1__GGTGAAGTCCCATTAT-1	Plasma	0.792045
001-058_T0_COL_LP_5p_N1__GCAGCCAAGAGCTATA-1	Plasma	-0.129513
001-058_T0_COL_LP_5p_N1__GAACGGATCGGTGTTA-1	Plasma	3.71703
001-058_T0_COL_LP_5p_N1__GCGCAGTAGTGGCACA-1	Plasma	1.54352
001-058_T0_COL_LP_5p_N1__AGGTCCGGTCCCGACA-1	Plasma	1.75316
001-058_T0_COL_LP_5p_N1__TAGTGGTCACGCCAGT-1	Plasma	2.04175
001-058_T0_COL_LP_5p_N1__TGGACGCGTATTACCG-1	Plasma	1.57133
001-058_T0_COL_LP_5p_N1__AGAGCTTCAGATTGCT-1	Plasma	0.708701
001-058_T0_COL_LP_5p_N1__GCGGGTTAGCTGCCCA-1	Plasma	2.34259
001-058_T0_COL_LP_5p_N1__TCCCGATTCGCGGATC-1	Plasma	1.95924
001-058_T0_COL_LP_5p_N1__GTCGTAACAATCTGCA-1	Plasma	5.82076
001-058_T0_COL_LP_5p_N1__GACTGCGCACAGGCCT-1	Plasma	2.00131
001-058_T0_COL_LP_5p_N1__TTGTAGGTCTGAGTGT-1	Plasma	0.104859
001-058_T0_COL_LP_5p_N1__ACTGATGCAAACTGTC-1	Plasma	0.584011
001-058_T0_COL_LP_5p_N1__TGCGTGGAGTTGTAGA-1	Plasma	2.39107
001-058_T0_COL_LP_5p_N1__AGTCTTTCAAGCGCTC-1	Plasma	2.10875
001-058_T0_COL_LP_5p_N1__GATCGTAGTAGCACGA-1	Plasma	1.64524
001-058_T0_COL_LP_5p_N1__ACACTGACACAGACTT-1	Plasma	1.2401
001-058_T0_COL_LP_5p_N1__AGCGTATCATGGGACA-1	Plasma	4.6026
001-058_T0_COL_LP_5p_N1__AGGGTGACATGTCTCC-1	Plasma	1.15587
001-058_T0_COL_LP_5p_N1__GGCAATTTCCACGACG-1	Plasma	1.18169
001-058_T0_COL_LP_5p_N1__TCGCGAGAGCTGAACG-1	Plasma	2.55261
001-058_T0_COL_LP_5p_N1__ATAACGCTCCGTAGTA-1	Plasma	2.60185
001-058_T0_COL_LP_5p_N1__GTTCTCGAGATGTTAG-1	Plasma	0.652847
001-058_T0_COL_LP_5p_N1__GCGAGAATCCAGTATG-1	Plasma	4.0449
001-058_T0_COL_LP_5p_N1__ATTACTCTCGCCAAAT-1	Plasma	0.692535
001-058_T0_COL_LP_5p_N1__GATCGCGCACGTGAGA-1	Plasma	1.08252
001-058_T0_COL_LP_5p_N1__GACGTGCAGCGCCTTG-1	Plasma	1.87821
001-058_T0_COL_LP_5p_N1__ATCTACTTCTGATTCT-1	Plasma	1.48334
001-058_T0_COL_LP_5p_N1__ATTTCTGAGTTTAGGA-1	Plasma	1.86299
001-058_T0_COL_LP_5p_N1__ACGCAGCTCGGCGCTA-1	Plasma	1.62862
001-058_T0_COL_LP_5p_N1__ACTTGTTGTTGCGCAC-1	Plasma	0.782781
001-058_T0_COL_LP_5p_N1__GGACAAGTCACGCATA-1	Plasma	2.99855
001-058_T0_COL_LP_5p_N1__CACAGTAAGCATGGCA-1	Plasma	3.62386
001-058_T0_COL_LP_5p_N1__ATAGACCCAAGCGATG-1	Plasma	3.04481
001-058_T0_COL_LP_5p_N1__GTACGTATCAGTGCAT-1	Plasma	0.852719
001-058_T0_COL_LP_5p_N1__GTGGGTCGTCACAAGG-1	Plasma	2.50835
001-058_T0_COL_LP_5p_N1__AGGGTGAGTTATGCGT-1	Plasma	1.78191
001-058_T0_COL_LP_5p_N1__TTGCGTCAGTGTCCAT-1	Plasma	1.02572
001-058_T0_COL_LP_5p_N1__CTTGGCTCATTGGTAC-1	Plasma	1.66968
001-058_T0_COL_LP_5p_N1__GCAAACTCAGCCAGAA-1	Plasma	3.87883
001-058_T0_COL_LP_5p_N1__CATGACAAGTCAATAG-1	Plasma	2.57201
001-058_T0_COL_LP_5p_N1__GGAATAAAGCCCAATT-1	Plasma	2.63548
001-058_T0_COL_LP_5p_N1__TGGGAAGTCCGTCATC-1	Plasma	3.69492
001-058_T0_COL_LP_5p_N1__GAGTCCGCAAACTGTC-1	Plasma	1.48415
001-058_T0_COL_LP_5p_N1__CTCTACGGTGACAAAT-1	Plasma	0.833266
001-058_T0_COL_LP_5p_N1__CAACTAGCAGACGCAA-1	Plasma	2.77357
001-058_T0_COL_LP_5p_N1__CGGACTGGTGATGCCC-1	Plasma	3.83489
001-058_T0_COL_LP_5p_N1__GTCGGGTGTCTCTCGT-1	Plasma	4.17509
001-058_T0_COL_LP_5p_N1__TGGCGCACATGGATGG-1	Plasma	2.02246
001-058_T0_COL_LP_5p_N1__CGAGCCAGTCAGCTAT-1	Plasma	0.867502
001-058_T0_COL_LP_5p_N1__CGTCACTGTATAATGG-1	Plasma	2.01089
001-058_T0_COL_LP_5p_N1__GATCGCGCACCAACCG-1	Plasma	0.581434
001-058_T0_COL_LP_5p_N1__GCTTGAAAGGAGTTTA-1	Plasma	1.93231
001-058_T0_COL_LP_5p_N1__GTTACAGTCCCACTTG-1	Plasma	2.9865
001-058_T0_COL_LP_5p_N1__TTTGCGCTCTCTAGGA-1	Plasma	1.74689
001-058_T0_COL_LP_5p_N1__TGAGCCGAGGGCACTA-1	Plasma	1.94129
001-058_T0_COL_LP_5p_N1__AACTCTTTCTTTACGT-1	Plasma	2.94669
001-058_T0_COL_LP_5p_N1__GTCACGGGTTCTGGTA-1	Plasma	2.35196
001-058_T0_COL_LP_5p_N1__ACGGGTCCAAAGTGCG-1	Plasma	0.27296
001-058_T0_COL_LP_5p_N1__CAGCAGCGTAAGTGTA-1	Plasma	1.70607
001-058_T0_COL_LP_5p_N1__GACTACAGTTACGACT-1	Plasma	1.25151
001-058_T0_COL_LP_5p_N1__CTAATGGAGATATGCA-1	Plasma	2.55186
001-058_T0_COL_LP_5p_N1__ATGAGGGTCCCTAATT-1	Plasma	0.513552
001-058_T0_COL_LP_5p_N1__AAAGATGGTCGAGTTT-1	Plasma	0.967202
001-058_T0_COL_LP_5p_N1__ACGCCAGGTTGCGCAC-1	Plasma	3.22803
001-058_T0_COL_LP_5p_N1__CACATTTCAGCTCCGA-1	Plasma	0.481847
001-058_T0_COL_LP_5p_N1__CGTTGGGAGTTACGGG-1	Plasma	1.41129
001-058_T0_COL_LP_5p_N1__GGAAAGCAGGGTCGAT-1	Plasma	0.877119
001-058_T0_COL_LP_5p_N1__CTAGTGAGTTTAGCTG-1	Plasma	1.61487
001-058_T0_COL_LP_5p_N1__CCGTACTCATCCGGGT-1	Plasma	3.46973
001-058_T0_COL_LP_5p_N1__GTAACGTCACACATGT-1	Plasma	2.50917
001-058_T0_COL_LP_5p_N1__TTAACTCTCCACGACG-1	Plasma	2.81593
001-058_T0_COL_LP_5p_N1__CATATGGCATTTCACT-1	Plasma	1.77188
001-058_T0_COL_LP_5p_N1__TAGTTGGGTGCAGTAG-1	Plasma	1.10038
001-058_T0_COL_LP_5p_N1__AGGTCCGAGCGATTCT-1	Plasma	1.95234
001-058_T0_COL_LP_5p_N1__TAGCCGGAGCAGGCTA-1	Plasma	2.6821
001-058_T0_COL_LP_5p_N1__GCCTCTAGTCCATGAT-1	Plasma	2.00441
001-058_T0_COL_LP_5p_N1__TTTACTGCACCTGGTG-1	Plasma	2.35722
001-058_T0_COL_LP_5p_N1__CAGGTGCCATGTTCCC-1	Plasma	2.4425
001-058_T0_COL_LP_5p_N1__CATGCCTTCAGCCTAA-1	Plasma	2.27623
001-058_T0_COL_LP_5p_N1__GATCGATCACTGAAGG-1	Plasma	2.86756
001-058_T0_COL_LP_5p_N1__TCACGAACAGCTGCTG-1	Plasma	4.59876
001-058_T0_COL_LP_5p_N1__TCTGAGATCGAATGCT-1	Plasma	3.07314
001-058_T0_COL_LP_5p_N1__GACGCGTAGTTCGCAT-1	Plasma	2.54193
001-058_T0_COL_LP_5p_N1__GTGCAGCCACCGGAAA-1	Plasma	2.0844
001-058_T0_COL_LP_5p_N1__GCTGCTTCAGTGACAG-1	Plasma	0.535621
001-058_T0_COL_LP_5p_N1__CTGTTTAGTCGGCATC-1	Plasma	5.38296
001-058_T0_COL_LP_5p_N1__TCTCTAACACTTAACG-1	Plasma	2.14259
001-058_T0_COL_LP_5p_N1__GACGCGTAGTGAATTG-1	Plasma	1.39966
001-058_T0_COL_LP_5p_N1__ACCTTTATCAAAGACA-1	Plasma	0.999538
001-058_T0_COL_LP_5p_N1__CACCAGGCAATGGACG-1	Plasma	3.76287
001-058_T0_COL_LP_5p_N1__CAGCTAACACATCCGG-1	Plasma	1.90004
001-058_T0_COL_LP_5p_N1__ACTGATGAGCGTAGTG-1	Plasma	3.04393
001-058_T0_COL_LP_5p_N1__TACCTTAAGACAGGCT-1	Plasma	0.793398
001-058_T0_COL_LP_5p_N1__GGTGAAGTCAGCTCTC-1	Plasma	3.89957
001-058_T0_COL_LP_5p_N1__ACCTTTAGTGCCTGGT-1	Plasma	0.961726
001-058_T0_COL_LP_5p_N1__TTAGGACGTACCGAGA-1	Plasma	1.99336
001-058_T0_COL_LP_5p_N1__CTGCTGTAGCCGTCGT-1	Plasma	1.38165
001-058_T0_COL_LP_5p_N1__CCTACACCAGCCAGAA-1	Plasma	1.15715
001-058_T0_COL_LP_5p_N1__TTAGGCAGTGCCTGTG-1	Plasma	3.51611
001-058_T0_COL_LP_5p_N1__GTGCAGCCAGTCGATT-1	Plasma	1.83045
001-058_T0_COL_LP_5p_N1__ATTGGTGGTGTGGTTT-1	Plasma	2.05399
001-058_T0_COL_LP_5p_N1__TGAGCATCAAGGACAC-1	Plasma	1.32983
001-058_T0_COL_LP_5p_N1__TCTGGAAGTGGAAAGA-1	Plasma	3.00371
001-058_T0_COL_LP_5p_N1__ACACTGAGTACCGAGA-1	Plasma	0.570854
001-058_T0_COL_LP_5p_N1__GTTTCTAAGGCAGTCA-1	Plasma	1.61693
001-058_T0_COL_LP_5p_N1__TGCTGCTGTCGGGTCT-1	Plasma	3.68141
001-058_T0_COL_LP_5p_N1__CGTTGGGGTCTGATCA-1	Plasma	1.22389
001-058_T0_COL_LP_5p_N1__AAAGTAGTCAAGAAGT-1	Plasma	1.61199
001-058_T0_COL_LP_5p_N1__AAACGGGGTGATGCCC-1	Plasma	3.47358
001-058_T0_COL_LP_5p_N1__TTGGCAAAGTGTACGG-1	Plasma	0.911465
001-058_T0_COL_LP_5p_N1__CCGTACTCACGCTTTC-1	Plasma	0.982442
001-058_T0_COL_LP_5p_N1__CCTTACGGTTGTGGAG-1	Plasma	0.257629
001-058_T0_COL_LP_5p_N1__TACACGAGTAGCTTGT-1	Plasma	3.06002
001-058_T0_COL_LP_5p_N1__TGTCCCATCTCGGACG-1	Plasma	1.65605
001-058_T0_COL_LP_5p_N1__CCTACCAAGTGAACAT-1	Plasma	3.06458
001-058_T0_COL_LP_5p_N1__ACCCACTAGCGTAATA-1	Plasma	2.08913
001-058_T0_COL_LP_5p_N1__ACGAGGAAGGCATGTG-1	Plasma	1.50707
001-058_T0_COL_LP_5p_N1__CTGCCTATCCGCGGTA-1	Plasma	2.58012
001-058_T0_COL_LP_5p_N1__TCTCTAACAGTGGAGT-1	Plasma	2.34648
001-058_T0_COL_LP_5p_N1__CGACTTCAGTCGAGTG-1	Plasma	2.90143
001-058_T0_COL_LP_5p_N1__TGGTTAGCACGAAATA-1	Plasma	1.2184
001-058_T0_COL_LP_5p_N1__TGGACGCCAATCTACG-1	Plasma	1.42907
001-058_T0_COL_LP_5p_N1__CTCTACGGTTTAGCTG-1	Plasma	1.56081
001-058_T0_COL_LP_5p_N1__CTGTTTAAGACTAGAT-1	Plasma	2.59014
001-058_T0_COL_LP_5p_N1__GGTGCGTTCATAACCG-1	Plasma	2.40777
001-058_T0_COL_LP_5p_N1__CATATGGGTTCGCGAC-1	Plasma	3.18582
001-058_T0_COL_LP_5p_N1__CGCGGTAGTACCGTTA-1	Plasma	1.24232
001-058_T0_COL_LP_5p_N1__TTTGGTTCACATTTCT-1	Plasma	0.174502
001-058_T0_COL_LP_5p_N1__TTCTCAAGTAGTACCT-1	Plasma	2.16461
001-058_T0_COL_LP_5p_N1__TTATGCTAGATGTGTA-1	Plasma	1.43224
001-058_T0_COL_LP_5p_N1__CATCGGGAGAAACCAT-1	Plasma	1.2951
001-058_T0_COL_LP_5p_N1__AGCAGCCCAACGATGG-1	Plasma	4.74415
001-058_T0_COL_LP_5p_N1__ACGAGCCTCCGGCACA-1	Plasma	2.6144
001-058_T0_COL_LP_5p_N1__TTGAACGAGAAGGTGA-1	Plasma	1.08582
001-058_T0_COL_LP_5p_N1__CCTAGCTCAGCGTTCG-1	Plasma	1.01617
001-058_T0_COL_LP_5p_N1__AACACGTTCTCTGTCG-1	Plasma	2.23875
001-058_T0_COL_LP_5p_N1__CAGCTAAGTGCACTTA-1	Plasma	2.81255
001-058_T0_COL_LP_5p_N1__GACTACAAGATGCCTT-1	Plasma	5.01156
001-058_T0_COL_LP_5p_N1__CTCGTACTCGCGTTTC-1	Plasma	2.93205
001-058_T0_COL_LP_5p_N1__AGCAGCCTCACATACG-1	Plasma	2.49356
001-058_T0_COL_LP_5p_N1__GTCTCGTAGCTACCGC-1	Plasma	0.542986
001-058_T0_COL_LP_5p_N1__GCTTCCATCTAGAGTC-1	Plasma	-0.086512
001-058_T0_COL_LP_5p_N1__TCGGTAACAACTTGAC-1	Plasma	1.47407
001-058_T0_COL_LP_5p_N1__GACGGCTAGCGTAATA-1	Plasma	0.180461
001-058_T0_COL_LP_5p_N1__ATCTGCCCAGTAACGG-1	Plasma	3.0325
001-058_T0_COL_LP_5p_N1__GCCTCTAAGACTTGAA-1	Plasma	5.39159
001-058_T0_COL_LP_5p_N1__CATTCGCGTTATGCGT-1	Plasma	4.0961
001-058_T0_COL_LP_5p_N1__ACTGCTCGTAGCTAAA-1	Plasma	1.53136
001-058_T0_COL_LP_5p_N1__CTGCGGAAGTCGTACT-1	Plasma	1.29472
001-058_T0_COL_LP_5p_N1__TGTGGTACATGATCCA-1	Plasma	2.87159
001-058_T0_COL_LP_5p_N1__TGCGGGTTCTGATTCT-1	Plasma	1.63247
001-058_T0_COL_LP_5p_N1__TGACTTTGTGAGGCTA-1	Plasma	1.89392
001-058_T0_COL_LP_5p_N1__CGCTTCATCCTTTCTC-1	Plasma	0.505742
001-058_T0_COL_LP_5p_N1__GTCGTAACAGTTCATG-1	Plasma	0.359868
001-058_T0_COL_LP_5p_N1__CTGATAGTCTTTCCTC-1	Plasma	0.737448
001-058_T0_COL_LP_5p_N1__TAGAGCTGTCCAAGTT-1	Plasma	1.60121
001-058_T0_COL_LP_5p_N1__TGAGCCGGTAGCGCAA-1	Plasma	1.46954
001-058_T0_COL_LP_5p_N1__ATCCGAACACGAAAGC-1	Plasma	1.12904
001-058_T0_COL_LP_5p_N1__CCTACACTCTCTTATG-1	Plasma	2.89841
001-058_T0_COL_LP_5p_N1__TTTCCTCAGATGGGTC-1	Plasma	2.20301
001-058_T0_COL_LP_5p_N1__GAGTCCGGTTACTGAC-1	Plasma	2.50273
001-058_T0_COL_LP_5p_N1__AAGGTTCTCGCAAACT-1	Plasma	3.07838
001-058_T0_COL_LP_5p_N1__ACAGCCGAGGGTTTCT-1	Plasma	2.44508
001-058_T0_COL_LP_5p_N1__TGACGGCTCGGCTTGG-1	Plasma	1.06808
001-058_T0_COL_LP_5p_N1__TCTGGAAAGTTGCAGG-1	Plasma	1.12539
001-058_T0_COL_LP_5p_N1__AGACGTTTCTCGTTTA-1	Plasma	1.56202
001-058_T0_COL_LP_5p_N1__TCAGCAAAGGACACCA-1	Plasma	3.88432
001-058_T0_COL_LP_5p_N1__TAGACCAGTTACCGAT-1	Plasma	1.97564
001-058_T0_COL_LP_5p_N1__TGAGCCGTCGCAAGCC-1	Plasma	1.66494
001-058_T0_COL_LP_5p_N1__CAACCTCAGAGTAATC-1	Plasma	0.641735
001-058_T0_COL_LP_5p_N1__CGCGTTTGTTGGTAAA-1	Plasma	1.63899
001-058_T0_COL_LP_5p_N1__TACACGACAGGTGCCT-1	Plasma	3.02511
001-058_T0_COL_LP_5p_N1__GCGACCAAGTAGGCCA-1	Plasma	2.10921
001-058_T0_COL_LP_5p_N1__TCTCTAAAGGAATCGC-1	Plasma	3.24458
001-058_T0_COL_LP_5p_N1__ACTGAGTAGAGTGAGA-1	Plasma	1.73518
001-058_T0_COL_LP_5p_N1__TACCTATCAGACGCAA-1	Plasma	2.33709
001-058_T0_COL_LP_5p_N1__CTGGTCTTCCTACAGA-1	Plasma	0.796358
001-058_T0_COL_LP_5p_N1__CAAGTTGAGCTGCCCA-1	Plasma	0.386664
001-058_T0_COL_LP_5p_N1__GGGAGATTCAGATAAG-1	Plasma	1.5342
001-058_T0_COL_LP_5p_N1__GGAATAAGTCTAGCGC-1	Plasma	2.14952
001-058_T0_COL_LP_5p_N1__CAGCTGGAGGACAGAA-1	Plasma	2.4544
001-058_T0_COL_LP_5p_N1__ACATCAGCAGGGTTAG-1	Plasma	1.33386
001-058_T0_COL_LP_5p_N1__TGATTTCCACGGCGTT-1	Plasma	2.25411
001-058_T0_COL_LP_5p_N1__GTCACGGCAATGACCT-1	Plasma	0.854661
001-058_T0_COL_LP_5p_N1__CCGGGATAGTTAACGA-1	Plasma	2.32298
001-058_T0_COL_LP_5p_N1__TGGGAAGTCGCCTGAG-1	Plasma	0.952332
001-058_T0_COL_LP_5p_N1__GATCAGTAGGAGTCTG-1	Plasma	3.36791
001-058_T0_COL_LP_5p_N1__CACACTCGTAAGTAGT-1	Plasma	1.7241
001-058_T0_COL_LP_5p_N1__CAACCAAAGATCGATA-1	Plasma	1.31046
001-058_T0_COL_LP_5p_N1__ATCTACTCAGCCTTGG-1	Plasma	5.29636
001-058_T0_COL_LP_5p_N1__TGAGGGAGTCCAGTGC-1	Plasma	1.31299
001-058_T0_COL_LP_5p_N1__GACAGAGAGAAACCAT-1	Plasma	3.21513
001-058_T0_COL_LP_5p_N1__CTTGGCTTCCAAAGTC-1	Plasma	1.02703
001-058_T0_COL_LP_5p_N1__TGACGGCAGATCCCAT-1	Plasma	2.81344
001-058_T0_COL_LP_5p_N1__GACGCGTAGTTTAGGA-1	Plasma	1.16052
001-058_T0_COL_LP_5p_N1__GCTGGGTAGTTCGATC-1	Plasma	1.82315
001-058_T0_COL_LP_5p_N1__AAACGGGTCTCAAACG-1	Plasma	5.51866
001-058_T0_COL_LP_5p_N1__TTCTACAGTTTGGGCC-1	Plasma	0.249956
001-058_T0_COL_LP_5p_N1__CATGGCGGTTGTCGCG-1	Plasma	2.53352
001-058_T0_COL_LP_5p_N1__CACATTTGTTATGCGT-1	Plasma	2.42992
001-058_T0_COL_LP_5p_N1__CGGTTAAAGAATTCCC-1	Plasma	3.51722
001-058_T0_COL_LP_5p_N1__AGCGGTCCAGGGAGAG-1	Plasma	1.96046
001-058_T0_COL_LP_5p_N1__TCGAGGCTCTGTCTAT-1	Plasma	3.13081
001-058_T0_COL_LP_5p_N1__CACATAGTCGGCTTGG-1	Plasma	1.78131
001-058_T0_COL_LP_5p_N1__GTCACAACATGGGAAC-1	Plasma	3.26108
001-058_T0_COL_LP_5p_N1__CAGCGACCAAACCTAC-1	Plasma	2.32014
001-058_T0_COL_LP_5p_N1__GCGCGATGTCATATCG-1	Plasma	0.957858
001-058_T0_COL_LP_5p_N1__CTTACCGAGCTTTGGT-1	Plasma	1.24578
001-058_T0_COL_LP_5p_N1__GGGTTGCAGTGGCACA-1	Plasma	0.279676
001-058_T0_COL_LP_5p_N1__GCGCCAAAGGTAAACT-1	Plasma	2.80091
001-058_T0_COL_LP_5p_N1__TGTCCCACAGTTCATG-1	Plasma	2.88643
001-058_T0_COL_LP_5p_N1__ACACCCTCAGATTGCT-1	Plasma	0.366676
001-058_T0_COL_LP_5p_N1__GCATGATGTTCCGTCT-1	Plasma	1.33637
001-058_T0_COL_LP_5p_N1__CTACACCAGAGAACAG-1	Plasma	3.33546
001-058_T0_COL_LP_5p_N1__ACTGAGTCAACCGCCA-1	Plasma	0.97786
001-058_T0_COL_LP_5p_N1__ACATACGGTTCCACTC-1	Plasma	1.42756
001-058_T0_COL_LP_5p_N1__TTGAACGCAGCGTTCG-1	Plasma	2.8942
001-058_T0_COL_LP_5p_N1__TGCGCAGGTGCGATAG-1	Plasma	3.16538
001-058_T0_COL_LP_5p_N1__CCATGTCTCGTCCGTT-1	Plasma	1.6745
001-058_T0_COL_LP_5p_N1__TTATGCTGTCGAGTTT-1	Plasma	2.03132
001-058_T0_COL_LP_5p_N1__TCTATTGAGGGCTCTC-1	Plasma	3.36797
001-058_T0_COL_LP_5p_N1__GACTACAGTTACGTCA-1	Plasma	3.64226
001-058_T0_COL_LP_5p_N1__GCTTGAATCAAGGTAA-1	Plasma	1.13937
001-058_T0_COL_LP_5p_N1__CTGCGGAAGGCATGGT-1	Plasma	1.28495
001-058_T0_COL_LP_5p_N1__TGCGTGGAGCCGGTAA-1	Plasma	3.89898
001-058_T0_COL_LP_5p_N1__TAAGAGAGTCAAAGAT-1	Plasma	4.24585
001-058_T0_COL_LP_5p_N1__AGATTGCGTATAGTAG-1	Plasma	0.251036
001-058_T0_COL_LP_5p_N1__AACACGTAGATCCCGC-1	Plasma	3.28424
001-058_T0_COL_LP_5p_N1__TTTCCTCCAAGCTGGA-1	Plasma	2.47547
001-058_T0_COL_LP_5p_N1__GATCGCGGTCAATGTC-1	Plasma	0.846196
001-058_T0_COL_LP_5p_N1__AACGTTGGTTGCTCCT-1	Plasma	0.195585
001-058_T0_COL_LP_5p_N1__GCTCCTAAGTAGCGGT-1	Plasma	3.00414
001-058_T0_COL_LP_5p_N1__TCGGTAACAGGCAGTA-1	Plasma	2.00728
001-058_T0_COL_LP_5p_N1__AGCCTAAAGGGTTCCC-1	Plasma	0.613643
001-058_T0_COL_LP_5p_N1__AGCGTATAGGAACTGC-1	Plasma	1.02177
001-058_T0_COL_LP_5p_N1__CGGAGCTTCAGGTTCA-1	Plasma	2.84054
001-058_T0_COL_LP_5p_N1__AACGTTGCAGACGCCT-1	Plasma	1.96587
001-058_T0_COL_LP_5p_N1__ACAGCCGCACAACGCC-1	Plasma	2.76066
001-058_T0_COL_LP_5p_N1__TTCGGTCTCGAGAACG-1	Plasma	3.3194
001-058_T0_COL_LP_5p_N1__TGTATTCAGCTAAACA-1	Plasma	-0.294009
001-058_T0_COL_LP_5p_N1__TTATGCTAGCTATGCT-1	Plasma	2.70677
001-058_T0_COL_LP_5p_N1__TTAACTCCATTGTGCA-1	Plasma	1.77724
001-058_T0_COL_LP_5p_N1__CAGTAACTCTATGTGG-1	Plasma	1.50981
001-058_T0_COL_LP_5p_N1__GAGGTGAAGCTGCCCA-1	Plasma	0.192513
001-058_T0_COL_LP_5p_N1__CGATCGGCACTTGGAT-1	Plasma	0.344555
001-058_T0_COL_LP_5p_N1__TCAGCAAAGGGAAACA-1	Plasma	1.82625
001-058_T0_COL_LP_5p_N1__GATGAAACACCATCCT-1	Plasma	1.22138
001-058_T0_COL_LP_5p_N1__CGTTCTGCAGGTCGTC-1	Plasma	0.718696
001-058_T0_COL_LP_5p_N1__TGTGGTAAGCCGCCTA-1	Plasma	4.24333
001-058_T0_COL_LP_5p_N1__TGACGGCCAGTAAGCG-1	Plasma	2.02645
001-058_T0_COL_LP_5p_N1__CGAGCACGTATATGGA-1	Plasma	2.77714
001-058_T0_COL_LP_5p_N1__CGGCTAGGTGAGGGAG-1	Plasma	2.37841
001-058_T0_COL_LP_5p_N1__AGACGTTGTGCGGTAA-1	Plasma	2.56331
001-058_T0_COL_LP_5p_N1__TGATTTCAGAGTAAGG-1	Plasma	0.656825
001-058_T0_COL_LP_5p_N1__CACAGTACAGTCAGCC-1	Plasma	2.70126
001-058_T0_COL_LP_5p_N1__ATCCACCCACCCATGG-1	Plasma	1.22749
001-058_T0_COL_LP_5p_N1__GGGAATGGTAAGTGGC-1	Plasma	2.89656
001-058_T0_COL_LP_5p_N1__TTGCGTCAGCCCGAAA-1	Plasma	1.44387
001-058_T0_COL_LP_5p_N1__CGTGAGCCAGACAAGC-1	Plasma	1.24888
001-058_T0_COL_LP_5p_N1__ACGATACGTTCTCATT-1	Plasma	1.95357
001-058_T0_COL_LP_5p_N1__CGTGAGCGTTCATGGT-1	Plasma	1.07199
001-058_T0_COL_LP_5p_N1__TCACGAATCACAATGC-1	Plasma	2.27902
001-058_T0_COL_LP_5p_N1__ACCAGTAGTTAGGGTG-1	Plasma	2.99794
001-058_T0_COL_LP_5p_N1__ACTTTCAAGCCACCTG-1	Plasma	1.99723
001-058_T0_COL_LP_5p_N1__GGGTTGCCATGAGCGA-1	Plasma	1.47351
001-058_T0_COL_LP_5p_N1__TTAACTCGTGGCTCCA-1	Plasma	2.51305
001-058_T0_COL_LP_5p_N1__AGTTGGTCATCGGGTC-1	Plasma	2.49173
001-058_T0_COL_LP_5p_N1__AAGGTTCAGTGGAGTC-1	Plasma	2.62532
001-058_T0_COL_LP_5p_N1__GCTGCAGCAATGGAGC-1	Plasma	2.10607
001-058_T0_COL_LP_5p_N1__TATGCCCGTTACGTCA-1	Plasma	2.02075
001-058_T0_COL_LP_5p_N1__CTTGGCTCATTTCAGG-1	Plasma	4.27451
001-058_T0_COL_LP_5p_N1__CACAGTATCAATCACG-1	Plasma	2.23188
001-058_T0_COL_LP_5p_N1__ACCGTAATCCACGACG-1	Plasma	2.79952
001-058_T0_COL_LP_5p_N1__TAGCCGGGTTGCTCCT-1	Plasma	4.0897
001-058_T0_COL_LP_5p_N1__GGGATGATCTCCTATA-1	Plasma	3.10504
001-058_T0_COL_LP_5p_N1__CCCAATCAGATAGTCA-1	Plasma	3.06723
001-058_T0_COL_LP_5p_N1__ACACTGAAGTGAACGC-1	Plasma	6.95454
001-058_T0_COL_LP_5p_N1__TCTCTAAGTCGACTAT-1	Plasma	1.98456
001-058_T0_COL_LP_5p_N1__CATCAGACACATTAGC-1	Plasma	0.318306
001-058_T0_COL_LP_5p_N1__CAAGGCCAGTCTCGGC-1	Plasma	1.5649
001-058_T0_COL_LP_5p_N1__TATCAGGAGTATCTCG-1	Plasma	2.64145
001-058_T0_COL_LP_5p_N1__TCACAAGCATAGTAAG-1	Plasma	3.21595
001-058_T0_COL_LP_5p_N1__CGCCAAGTCTGTCTCG-1	Plasma	1.25075
001-058_T0_COL_LP_5p_N1__GTGCTTCGTTACGCGC-1	Plasma	2.2673
001-058_T0_COL_LP_5p_N1__GGACAAGTCCTAGGGC-1	Plasma	3.0459
001-058_T0_COL_LP_5p_N1__TCGGTAAGTTGTACAC-1	Plasma	3.67359
001-058_T0_COL_LP_5p_N1__GTGAAGGGTCATGCAT-1	Plasma	3.88814
001-058_T0_COL_LP_5p_N1__AGACGTTCAGCTATTG-1	Plasma	1.38916
001-058_T0_COL_LP_5p_N1__AGGCCGTCACGGTAAG-1	Plasma	0.516079
001-058_T0_COL_LP_5p_N1__GCATACAGTCTCGTTC-1	Plasma	1.54478
001-058_T0_COL_LP_5p_N1__GTGTTAGTCTTCATGT-1	Plasma	2.35685
001-058_T0_COL_LP_5p_N1__AGCTTGACACATGGGA-1	Plasma	3.03049
001-058_T0_COL_LP_5p_N1__GAGGTGAGTGAGTGAC-1	Plasma	2.07899
001-058_T0_COL_LP_5p_N1__CGTTGGGTCGGGAGTA-1	Plasma	3.01224
001-058_T0_COL_LP_5p_N1__CACCACTTCTTTAGGG-1	Plasma	1.41771
001-058_T0_COL_LP_5p_N1__ATAACGCTCCCACTTG-1	Plasma	1.7134
001-058_T0_COL_LP_5p_N1__TTGCCGTTCACTTCAT-1	Plasma	3.32828
001-058_T0_COL_LP_5p_N1__AACCGCGAGTAAGTAC-1	Plasma	2.49585
001-058_T0_COL_LP_5p_N1__CCCAGTTAGGAGCGAG-1	Plasma	3.86973
001-058_T0_COL_LP_5p_N1__GGATGTTGTGGAAAGA-1	Plasma	0.43542
001-058_T0_COL_LP_5p_N1__GTCGTAAGTCGTGGCT-1	Plasma	3.66687
001-058_T0_COL_LP_5p_N1__TGCGGGTGTGTAAGTA-1	Plasma	1.85732
001-058_T0_COL_LP_5p_N1__TACGGTAAGGAGTCTG-1	Plasma	2.36097
001-058_T0_COL_LP_5p_N1__CTGGTCTGTTGACGTT-1	Plasma	5.94923
001-058_T0_COL_LP_5p_N1__CGTTCTGAGCCAGTTT-1	Plasma	1.84071
001-058_T0_COL_LP_5p_N1__CATATTCTCAGATAAG-1	Plasma	6.01735
001-058_T0_COL_LP_5p_N1__CAGAGAGCAATTGCTG-1	Plasma	1.66547
001-058_T0_COL_LP_5p_N1__ATTATCCTCGTAGGAG-1	Plasma	1.39363
001-058_T0_COL_LP_5p_N1__ACACTGAGTCGGCTCA-1	Plasma	3.93865
001-058_T0_COL_LP_5p_N1__CTGATAGTCGTTGACA-1	Plasma	1.62235
001-058_T0_COL_LP_5p_N1__ACGAGCCCAGTGAGTG-1	Plasma	0.542956
001-058_T0_COL_LP_5p_N1__ACAGCTAAGAGTACAT-1	Plasma	1.20967
001-058_T0_COL_LP_5p_N1__ATTGGTGGTAATCACC-1	Plasma	1.42806
001-058_T0_COL_LP_5p_N1__TGAGAGGTCCAAACTG-1	Plasma	-0.137679
001-058_T0_COL_LP_5p_N1__ACGCCAGGTACTCTCC-1	Plasma	2.39046
001-058_T0_COL_LP_5p_N1__CAGAATCAGCTAACAA-1	Plasma	1.10465
001-058_T0_COL_LP_5p_N1__AAGACCTGTCCATCCT-1	Plasma	3.16572
001-058_T0_COL_LP_5p_N1__ACAGCCGAGTTGAGTA-1	Plasma	2.35443
001-058_T0_COL_LP_5p_N1__TTAGGACGTTGAACTC-1	Plasma	2.55029
001-058_T0_COL_LP_5p_N1__CGATGGCAGGCTAGAC-1	Plasma	1.66978
001-058_T0_COL_LP_5p_N1__TGACTTTTCGGTCCGA-1	Plasma	1.79651
001-058_T0_COL_LP_5p_N1__GTAGGCCCATAACCTG-1	Plasma	0.874231
001-058_T0_COL_LP_5p_N1__CAGCATACATAAAGGT-1	Plasma	0.310729
001-058_T0_COL_LP_5p_N1__TGACTTTGTCCCGACA-1	Plasma	4.40265
001-058_T0_COL_LP_5p_N1__CACCACTCATCCGCGA-1	Plasma	0.368064
001-058_T0_COL_LP_5p_N1__ACTTTCACAGGAATCG-1	Plasma	0.773427
001-058_T0_COL_LP_5p_N1__ATTCTACTCCACGAAT-1	Plasma	3.28799
001-058_T0_COL_LP_5p_N1__CTCCTAGGTAAGTGGC-1	Plasma	2.33475
001-058_T0_COL_LP_5p_N1__AACGTTGCACCGGAAA-1	Plasma	1.32033
001-058_T0_COL_LP_5p_N1__ATCACGAAGGCCCTCA-1	Plasma	0.575603
001-058_T0_COL_LP_5p_N1__ACCGTAACAAGTTGTC-1	Plasma	0.872496
001-058_T0_COL_LP_5p_N1__GTCACGGAGCCTCGTG-1	Plasma	2.06266
001-058_T0_COL_LP_5p_N1__CTCGAGGCATCGGTTA-1	Plasma	2.05001
001-058_T0_COL_LP_5p_N1__CTGAAGTTCGTCTGAA-1	Plasma	1.55743
001-058_T0_COL_LP_5p_N1__TCTCATAAGACTGGGT-1	Plasma	0.081625
001-058_T0_COL_LP_5p_N1__ACGCAGCAGCCGATTT-1	Plasma	0.202724
001-058_T0_COL_LP_5p_N1__CTTACCGCAGCCAGAA-1	Plasma	1.00087
001-058_T0_COL_LP_5p_N1__TGCCCATCAGTAAGAT-1	Plasma	1.8871
001-058_T0_COL_LP_5p_N1__GTAGGCCTCTCCAACC-1	Plasma	0.342186
001-058_T0_COL_LP_5p_N1__GTAGTCATCTTGACGA-1	Plasma	2.28735
001-058_T0_COL_LP_5p_N1__TAGAGCTAGCTTATCG-1	Plasma	1.27858
001-058_T0_COL_LP_5p_N1__CTCGGGAGTTCCACAA-1	Plasma	3.26914
001-058_T0_COL_LP_5p_N1__CCTTTCTTCGGTCTAA-1	Plasma	3.06341
001-058_T0_COL_LP_5p_N1__CTCGTCATCTTTCCTC-1	Plasma	4.09514
001-058_T0_COL_LP_5p_N1__CCATTCGAGTGGACGT-1	Plasma	0.982605
001-058_T0_COL_LP_5p_N1__GTGTTAGCAGTCAGAG-1	Plasma	3.92264
001-058_T0_COL_LP_5p_N1__ACTATCTTCAGTTCGA-1	Plasma	1.67231
001-058_T0_COL_LP_5p_N1__ATCACGAAGAATTGTG-1	Plasma	1.29154
001-058_T0_COL_LP_5p_N1__TAGAGCTTCCCTAATT-1	Plasma	2.27823
001-058_T0_COL_LP_5p_N1__CAGGTGCTCGTACCGG-1	Plasma	1.85609
001-058_T0_COL_LP_5p_N1__TTGGAACCAGATCGGA-1	Plasma	2.68766
001-058_T0_COL_LP_5p_N1__AACACGTGTTCACCTC-1	Plasma	0.731354
001-058_T0_COL_LP_5p_N1__GCCTCTATCCGAAGAG-1	Plasma	1.74079
001-058_T0_COL_LP_5p_N1__GGGAGATGTCCATCCT-1	Plasma	1.92276
001-058_T0_COL_LP_5p_N1__CCTCAGTTCCTTCAAT-1	Plasma	2.58874
001-058_T0_COL_LP_5p_N1__CATCGAAGTCGTCTTC-1	Plasma	2.40165
001-058_T0_COL_LP_5p_N1__TCTTCGGCATAAAGGT-1	Plasma	2.67259
001-058_T0_COL_LP_5p_N1__GTGCATAGTGCTCTTC-1	Plasma	1.26827
001-058_T0_COL_LP_5p_N1__AAGGTTCCATGGTTGT-1	Plasma	1.62033
001-058_T0_COL_LP_5p_N1__GTTCGGGAGTTACGGG-1	Plasma	1.74891
001-058_T0_COL_LP_5p_N1__CGTCTACAGCAGCCTC-1	Plasma	2.248
001-058_T0_COL_LP_5p_N1__GGCCGATCAATGGAAT-1	Plasma	1.94556
001-058_T0_COL_LP_5p_N1__ACTGAGTGTTGAACTC-1	Plasma	1.80897
001-058_T0_COL_LP_5p_N1__CGTCTACGTGACGGTA-1	Plasma	1.33118
001-058_T0_COL_LP_5p_N1__TGGGCGTGTCTTTCAT-1	Plasma	3.88499
001-058_T0_COL_LP_5p_N1__CGTGTAATCGGTCCGA-1	Plasma	1.10753
001-058_T0_COL_LP_5p_N1__CGAGCCAGTCTGGTCG-1	Plasma	2.39939
001-058_T0_COL_LP_5p_N1__TATGCCCTCACATAGC-1	Plasma	2.55654
001-058_T0_COL_LP_5p_N1__GTGCTTCAGATAGTCA-1	Plasma	0.384802
001-058_T0_COL_LP_5p_N1__GCATGTACATGCTGGC-1	Plasma	1.6838
001-058_T0_COL_LP_5p_N1__CTCAGAAGTCATACTG-1	Plasma	3.32691
001-058_T0_COL_LP_5p_N1__TTTATGCCAGTAGAGC-1	Plasma	1.96971
001-058_T0_COL_LP_5p_N1__CACAGTATCTACTTAC-1	Plasma	1.35528
001-058_T0_COL_LP_5p_N1__CACCACTAGACTTTCG-1	Plasma	0.604795
001-058_T0_COL_LP_5p_N1__AAGCCGCTCTCAAACG-1	Plasma	2.30661
001-058_T0_COL_LP_5p_N1__CGTTAGAAGTGGTAAT-1	Plasma	1.37641
001-058_T0_COL_LP_5p_N1__TCTTCGGGTTCGGGCT-1	Plasma	1.50628
001-058_T0_COL_LP_5p_N1__ATGGGAGGTCTAGTCA-1	Plasma	1.28211
001-058_T0_COL_LP_5p_N1__GAACGGAAGGAGCGTT-1	Plasma	3.66868
001-058_T0_COL_LP_5p_N1__CTCGGAGCAGCCTTGG-1	Plasma	0.852326
001-058_T0_COL_LP_5p_N1__AGCGGTCAGCCTCGTG-1	Plasma	1.68711
001-058_T0_COL_LP_5p_N1__ATTGGACCAGAGTGTG-1	Plasma	1.11074
001-058_T0_COL_LP_5p_N1__TGACTTTGTAGTACCT-1	Plasma	2.43244
001-058_T0_COL_LP_5p_N1__CAACCAAAGCGTAGTG-1	Plasma	0.322606
001-058_T0_COL_LP_5p_N1__TATGCCCTCTCAACTT-1	Plasma	-0.224254
001-058_T0_COL_LP_5p_N1__TCAGGTATCCACTCCA-1	Plasma	3.13694
001-058_T0_COL_LP_5p_N1__TCAACGAGTGGCTCCA-1	Plasma	2.49283
001-058_T0_COL_LP_5p_N1__TTGACTTCAAGCCATT-1	Plasma	0.317897
001-058_T0_COL_LP_5p_N1__AGCGTCGCACTTCGAA-1	Plasma	0.554962
001-058_T0_COL_LP_5p_N1__TTCTTAGTCGTGACAT-1	Plasma	1.56598
001-058_T0_COL_LP_5p_N1__AGAGTGGGTCGACTAT-1	Plasma	1.10581
001-058_T0_COL_LP_5p_N1__CGATTGACATTTGCTT-1	Plasma	3.35846
001-058_T0_COL_LP_5p_N1__CAAGAAACAATGGATA-1	Plasma	3.05069
001-058_T0_COL_LP_5p_N1__CTGGTCTTCATGCATG-1	Plasma	2.69184
001-058_T0_COL_LP_5p_N1__GCATGATGTTACGACT-1	Plasma	0.748809
001-058_T0_COL_LP_5p_N1__CGCTATCCAGTATGCT-1	Plasma	0.327209
001-058_T0_COL_LP_5p_N1__TGGGCGTCATACTACG-1	Plasma	0.528317
001-058_T0_COL_LP_5p_N1__CCATGTCGTAGCACGA-1	Plasma	2.24882
001-058_T0_COL_LP_5p_N1__CTGTTTAGTCATCGGC-1	Plasma	2.06032
001-058_T0_COL_LP_5p_N1__CGTCCATAGTGCGATG-1	Plasma	1.16581
001-058_T0_COL_LP_5p_N1__CTCTGGTGTTGAGGTG-1	Plasma	1.4512
001-058_T0_COL_LP_5p_N1__AGGGTGAGTGTTTGTG-1	Plasma	0.927033
001-058_T0_COL_LP_5p_N1__GAGTCCGCAGATAATG-1	Plasma	1.6192
001-058_T0_COL_LP_5p_N1__ATTGGACGTGCCTGCA-1	Plasma	2.62022
001-058_T0_COL_LP_5p_N1__CTCAGAAAGGGAAACA-1	Plasma	1.2722
001-058_T0_COL_LP_5p_N1__ACCCACTTCTTACCTA-1	Plasma	2.7354
001-058_T0_COL_LP_5p_N1__CCATTCGCACAAGTAA-1	Plasma	1.65733
001-058_T0_COL_LP_5p_N1__ATCTGCCTCGTACCGG-1	Plasma	1.68263
001-058_T0_COL_LP_5p_N1__ACATGGTGTGTGCGTC-1	Plasma	0.107015
001-058_T0_COL_LP_5p_N1__ACAGCTATCAGAGCTT-1	Plasma	3.20463
001-058_T0_COL_LP_5p_N1__CGGAGCTTCATGTCTT-1	Plasma	3.94153
001-058_T0_COL_LP_5p_N1__CATTCGCGTCGCATAT-1	Plasma	0.991492
001-058_T0_COL_LP_5p_N1__AACACGTGTACATGTC-1	Plasma	3.22296
001-058_T0_COL_LP_5p_N1__CAGTAACGTTCAGTAC-1	Plasma	1.16511
001-058_T0_COL_LP_5p_N1__AGAGCGAAGGTGGGTT-1	Plasma	1.13649
001-058_T0_COL_LP_5p_N1__TACGGGCGTGAGCGAT-1	Plasma	1.55206
001-058_T0_COL_LP_5p_N1__GGGCACTCATCATCCC-1	Plasma	3.78454
001-058_T0_COL_LP_5p_N1__TGGCGCATCGTAGATC-1	Plasma	2.24658
001-058_T0_COL_LP_5p_N1__CTAACTTCAGTGAGTG-1	Plasma	1.36496
001-058_T0_COL_LP_5p_N1__GAAACTCGTCATTAGC-1	Plasma	2.71488
001-058_T0_COL_LP_5p_N1__AGATCTGAGACGCTTT-1	Plasma	1.59777
001-058_T0_COL_LP_5p_N1__ATGAGGGAGTTCCACA-1	Plasma	3.224
001-058_T0_COL_LP_5p_N1__CGTGAGCCAGCCTATA-1	Plasma	1.3841
001-058_T0_COL_LP_5p_N1__GGAATAAAGGCACATG-1	Plasma	4.72515
001-058_T0_COL_LP_5p_N1__ACTGATGAGCGTTCCG-1	Plasma	2.49722
001-058_T0_COL_LP_5p_N1__TCGGGACGTTGTGGAG-1	Plasma	2.24755
001-058_T0_COL_LP_5p_N1__CTGCTGTAGATCGGGT-1	Plasma	1.73798
001-058_T0_COL_LP_5p_N1__AATCGGTGTCTGGAGA-1	Plasma	0.985
001-058_T0_COL_LP_5p_N1__GATCGTAGTCACCTAA-1	Plasma	2.91617
001-058_T0_COL_LP_5p_N1__GGGCATCGTTGTACAC-1	Plasma	0.81534
001-058_T0_COL_LP_5p_N1__CAGCATAAGCCACTAT-1	Plasma	1.70822
001-058_T0_COL_LP_5p_N1__CCGTACTCAGGGTACA-1	Plasma	2.99366
001-058_T0_COL_LP_5p_N1__GGGATGATCACATGCA-1	Plasma	2.21288
001-058_T0_COL_LP_5p_N1__TCTGAGACAATGTTGC-1	Plasma	0.17652
001-058_T0_COL_LP_5p_N1__AACTTTCGTAGAAAGG-1	Plasma	1.18046
001-058_T0_COL_LP_5p_N1__GCAATCAAGGAGCGTT-1	Plasma	1.95796
001-058_T0_COL_LP_5p_N1__TATCTCATCACCACCT-1	Plasma	3.55699
001-058_T0_COL_LP_5p_N1__AGCGTCGCATGCAACT-1	Plasma	-0.54435
001-058_T0_COL_LP_5p_N1__AGGGAGTGTGGCGAAT-1	Plasma	2.06971
001-058_T0_COL_LP_5p_N1__CTAATGGCATCGGACC-1	Plasma	3.7812
001-058_T0_COL_LP_5p_N1__CAGCATACAATCGGTT-1	Plasma	0.485516
001-058_T0_COL_LP_5p_N1__TCTCTAAGTTCAGACT-1	Plasma	6.81644
001-058_T0_COL_LP_5p_N1__AATCGGTAGGAATCGC-1	Plasma	0.526746
001-058_T0_COL_LP_5p_N1__TGCGCAGGTGCCTTGG-1	Plasma	0.95616
001-058_T0_COL_LP_5p_N1__AGATTGCGTATGCTTG-1	Plasma	2.23314
001-058_T0_COL_LP_5p_N1__CAGCCGACATTAACCG-1	Plasma	2.65679
001-058_T0_COL_LP_5p_N1__TCGTACCAGTCTCGGC-1	Plasma	1.91174
001-058_T0_COL_LP_5p_N1__AGCAGCCAGCAATATG-1	Plasma	2.88896
001-058_T0_COL_LP_5p_N1__GAATAAGGTGAAATCA-1	Plasma	1.26327
001-058_T0_COL_LP_5p_N1__CAGTAACAGGGTATCG-1	Plasma	1.57519
001-058_T0_COL_LP_5p_N1__AGAGCGAAGACAATAC-1	Plasma	0.456521
001-058_T0_COL_LP_5p_N1__TGAGCATGTGTGACCC-1	Plasma	1.62289
001-058_T0_COL_LP_5p_N1__ACTATCTCATTCCTGC-1	Plasma	3.07463
001-058_T0_COL_LP_5p_N1__CACCACTCACATCTTT-1	Plasma	1.58021
001-058_T0_COL_LP_5p_N1__CATCAAGTCTGTCTCG-1	Plasma	0.315384
001-058_T0_COL_LP_5p_N1__GAGTCCGTCGGAAATA-1	Plasma	2.38871
001-058_T0_COL_LP_5p_N1__TAAGCGTCATGACGGA-1	Plasma	1.931
001-058_T0_COL_LP_5p_N1__GGCGTGTAGATCCTGT-1	Plasma	0.519366
001-058_T0_COL_LP_5p_N1__TGACGGCGTGTAAGTA-1	Plasma	2.4811
001-058_T0_COL_LP_5p_N1__CGGAGCTGTCAAACTC-1	Plasma	0.684366
001-058_T0_COL_LP_5p_N1__TCTATTGCAAGTCTGT-1	Plasma	0.468741
001-058_T0_COL_LP_5p_N1__TGCGGGTCACAAGTAA-1	Plasma	1.94055
001-058_T0_COL_LP_5p_N1__TGGTTCCGTGGCTCCA-1	Plasma	1.22812
001-058_T0_COL_LP_5p_N1__GACGCGTAGGCAGTCA-1	Plasma	2.52722
001-058_T0_COL_LP_5p_N1__CGTCCATCAGGACGTA-1	Plasma	0.348508
001-058_T0_COL_LP_5p_N1__AGAGTGGCAGTTCATG-1	Plasma	1.44414
001-058_T0_COL_LP_5p_N1__TCTGAGATCAATCACG-1	Plasma	4.05503
001-058_T0_COL_LP_5p_N1__AACCATGGTGTGGTTT-1	Plasma	1.84814
001-058_T0_COL_LP_5p_N1__GTACGTACAGTTTACG-1	Plasma	1.82228
001-058_T0_COL_LP_5p_N1__TGATTTCGTGTGAAAT-1	Plasma	3.31594
001-058_T0_COL_LP_5p_N1__TGTGTTTCAGACTCGC-1	Plasma	1.14392
001-058_T0_COL_LP_5p_N1__CAGAGAGTCTCGTTTA-1	Plasma	0.558328
001-058_T0_COL_LP_5p_N1__TTTCCTCAGTCAATAG-1	Plasma	1.11775
001-058_T0_COL_LP_5p_N1__CGATGTAAGGCCATAG-1	Plasma	1.97414
001-058_T0_COL_LP_5p_N1__CTAGTGATCGTGTAGT-1	Plasma	0.974007
001-058_T0_COL_LP_5p_N1__GGGAGATCATGCCTTC-1	Plasma	1.44384
001-058_T0_COL_LP_5p_N1__GTGGGTCGTAAGTGGC-1	Plasma	1.15506
001-058_T0_COL_LP_5p_N1__GTACTCCCAAGCTGAG-1	Plasma	1.88724
001-058_T0_COL_LP_5p_N1__GCAATCAAGAAACCAT-1	Plasma	1.95072
001-058_T0_COL_LP_5p_N1__AAACGGGCAATCTACG-1	Plasma	1.03638
001-058_T0_COL_LP_5p_N1__ACCCACTAGTACGACG-1	Plasma	1.44603
001-058_T0_COL_LP_5p_N1__GGGATGATCGTTTAGG-1	Plasma	2.64859
001-058_T0_COL_LP_5p_N1__CTACATTAGCCAGTAG-1	Plasma	2.33876
001-058_T0_COL_LP_5p_N1__TACGGATAGTCTTGCA-1	Plasma	6.51217
001-058_T0_COL_LP_5p_N1__AGTGAGGAGCGCTTAT-1	Plasma	1.49607
001-058_T0_COL_LP_5p_N1__CCCAGTTAGGACAGAA-1	Plasma	0.74392
001-058_T0_COL_LP_5p_N1__TTAGTTCCAGGCTCAC-1	Plasma	2.9845
001-058_T0_COL_LP_5p_N1__TTTATGCTCGCCAAAT-1	Plasma	2.43781
001-058_T0_COL_LP_5p_N1__CGTGAGCTCCAAATGC-1	Plasma	0.303858
001-058_T0_COL_LP_5p_N1__AGGGAGTGTCAGAGGT-1	Plasma	7.28749
001-058_T0_COL_LP_5p_N1__CACATTTTCCATTCTA-1	Plasma	2.89086
001-058_T0_COL_LP_5p_N1__CGAGCACGTGCAGTAG-1	Plasma	3.36137
001-058_T0_COL_LP_5p_N1__CCCAATCAGAAGGCCT-1	Plasma	2.04225
001-058_T0_COL_LP_5p_N1__TGTGGTAAGCTACCTA-1	Plasma	4.64776
001-058_T0_COL_LP_5p_N1__ACCGTAACATCACAAC-1	Plasma	1.38363
001-058_T0_COL_LP_5p_N1__GCTGGGTAGATCCCGC-1	Plasma	0.281702
001-058_T0_COL_LP_5p_N1__CGATGGCGTCTGCGGT-1	Plasma	1.01959
001-058_T0_COL_LP_5p_N1__AGGTCCGCATTGCGGC-1	Plasma	4.46892
001-058_T0_COL_LP_5p_N1__CACAGGCCAGTAAGAT-1	Plasma	2.43057
001-058_T0_COL_LP_5p_N1__ACTGAGTTCATAGCAC-1	Plasma	1.81785
001-058_T0_COL_LP_5p_N1__GTTACAGGTCATTAGC-1	Plasma	1.66719
001-058_T0_COL_LP_5p_N1__TTCTTAGGTGGACGAT-1	Plasma	1.63104
001-058_T0_COL_LP_5p_N1__CCGGTAGCAGCGAACA-1	Plasma	2.72962
001-058_T0_COL_LP_5p_N1__CCCATACGTAAGTTCC-1	Plasma	0.808585
001-058_T0_COL_LP_5p_N1__GACGTTACACTAGTAC-1	Plasma	1.0579
001-058_T0_COL_LP_5p_N1__AGGCCGTGTAGCAAAT-1	Plasma	0.852908
001-058_T0_COL_LP_5p_N1__CTTAACTGTTGGAGGT-1	Plasma	0.504202
001-058_T0_COL_LP_5p_N1__CAGAATCAGAGTTGGC-1	Plasma	-0.21848
001-058_T0_COL_LP_5p_N1__TACGGTACAGACAGGT-1	Plasma	3.00483
001-058_T0_COL_LP_5p_N1__GAAATGATCACCTTAT-1	Plasma	1.44188
001-058_T0_COL_LP_5p_N1__GACTAACAGAGTAATC-1	Plasma	4.4267
001-058_T0_COL_LP_5p_N1__GACGTGCGTCGCGGTT-1	Plasma	0.0677148
001-058_T0_COL_LP_5p_N1__ATCCGAATCGCCGTGA-1	Plasma	1.86373
001-058_T0_COL_LP_5p_N1__TTGAACGAGGCCCTCA-1	Plasma	2.72058
001-058_T0_COL_LP_5p_N1__CTAGAGTGTTGATTGC-1	Plasma	1.42795
001-058_T0_COL_LP_5p_N1__TCGCGTTGTAGCTGCC-1	Plasma	2.07947
001-058_T0_COL_LP_5p_N1__GATCGATGTAGAGTGC-1	Plasma	1.96329
001-058_T0_COL_LP_5p_N1__CACACCTCAAACTGCT-1	Plasma	0.471046
001-058_T0_COL_LP_5p_N1__GTCACAATCTGCAGTA-1	Plasma	4.82945
001-058_T0_COL_LP_5p_N1__TCGTACCTCGTGGTCG-1	Plasma	2.89645
001-058_T0_COL_LP_5p_N1__TGCCAAAGTACCGAGA-1	Plasma	3.55505
001-058_T0_COL_LP_5p_N1__GTGCGGTCAGCTTAAC-1	Plasma	0.200359
001-058_T0_COL_LP_5p_N1__GGATTACAGTCACGCC-1	Plasma	0.828674
001-058_T0_COL_LP_5p_N1__AAAGTAGAGCGTCTAT-1	Plasma	0.535908
001-058_T0_COL_LP_5p_N1__CTCTGGTGTATGAATG-1	Plasma	1.19005
001-058_T0_COL_LP_5p_N1__ACGCCGATCAGCTGGC-1	Plasma	0.116078
001-058_T0_COL_LP_5p_N1__CGTTCTGGTTCCACTC-1	Plasma	-0.710647
001-058_T0_COL_LP_5p_N1__TCTGAGAGTAGCGCAA-1	Plasma	4.48966
001-058_T0_COL_LP_5p_N1__CGAACATTCATGCAAC-1	Plasma	3.79829
001-058_T0_COL_LP_5p_N1__CAAGGCCGTTCCATGA-1	Plasma	3.59519
001-058_T0_COL_LP_5p_N1__CAGCTAACAAGCGCTC-1	Plasma	2.77458
001-058_T0_COL_LP_5p_N1__CGCTATCCAGAGTGTG-1	Plasma	2.33781
001-058_T0_COL_LP_5p_N1__TGACAACGTACCATCA-1	Plasma	0.63686
001-058_T0_COL_LP_5p_N1__TTCTCAAAGAATTCCC-1	Plasma	4.02443
001-058_T0_COL_LP_5p_N1__CGATGGCCACCATGTA-1	Plasma	1.68802
001-058_T0_COL_LP_5p_N1__CATCAAGCAGCGATCC-1	Plasma	2.38959
001-058_T0_COL_LP_5p_N1__GAACCTACACGTTGGC-1	Plasma	1.40999
001-058_T0_COL_LP_5p_N1__ATCGAGTAGTCCCACG-1	Plasma	1.08704
001-058_T0_COL_LP_5p_N1__ACCCACTAGCAGATCG-1	Plasma	0.350531
001-058_T0_COL_LP_5p_N1__CCTAGCTGTCAGCTAT-1	Plasma	1.03538
001-058_T0_COL_LP_5p_N1__CGACTTCAGAGGGCTT-1	Plasma	0.628516
001-058_T0_COL_LP_5p_N1__ACATGGTCATGTTGAC-1	Plasma	0.217943
001-058_T0_COL_LP_5p_N1__GCTTCCAGTGTGGCTC-1	Plasma	1.45394
001-058_T0_COL_LP_5p_N1__CGTCCATGTCGATTGT-1	Plasma	2.26861
001-058_T0_COL_LP_5p_N1__TTGGCAACACTTGGAT-1	Plasma	1.74697
001-058_T0_COL_LP_5p_N1__CGCTATCGTTCAGCGC-1	Plasma	1.11951
001-058_T0_COL_LP_5p_N1__ACACCAACACGAAATA-1	Plasma	3.83178
001-058_T0_COL_LP_5p_N1__CACAGGCAGCTACCTA-1	Plasma	3.20442
001-058_T0_COL_LP_5p_N1__AACACGTTCTAGAGTC-1	Plasma	1.59902
001-058_T0_COL_LP_5p_N1__AAACCTGGTAGTAGTA-1	Plasma	0.779175
001-058_T0_COL_LP_5p_N1__TAAGAGATCAGGATCT-1	Plasma	1.97168
001-058_T0_COL_LP_5p_N1__TGACTAGCACACAGAG-1	Plasma	1.13766
001-058_T0_COL_LP_5p_N1__GGAGCAAGTCCAGTTA-1	Plasma	-0.0708451
001-058_T0_COL_LP_5p_N1__GCAGTTACAAACGCGA-1	Plasma	2.22395
001-058_T0_COL_LP_5p_N1__GACGGCTCAGTAGAGC-1	Plasma	3.46777
001-058_T0_COL_LP_5p_N1__AGCGTCGTCACGGTTA-1	Plasma	1.18244
001-058_T0_COL_LP_5p_N1__ATCCGAACACCAACCG-1	Plasma	0.701171
001-058_T0_COL_LP_5p_N1__GGGAATGTCACTTCAT-1	Plasma	0.107566
001-058_T0_COL_LP_5p_N1__TGGTTCCTCGTTACAG-1	Plasma	0.488659
001-058_T0_COL_LP_5p_N1__TGACTAGGTAGCACGA-1	Plasma	1.5239
001-058_T0_COL_LP_5p_N1__GGGCACTTCCCATTAT-1	Plasma	0.832269
001-058_T0_COL_LP_5p_N1__AGAGCGACAGCGATCC-1	Plasma	0.473578
001-058_T0_COL_LP_5p_N1__ATGGGAGAGTAACCCT-1	Plasma	0.0979689
001-058_T0_COL_LP_5p_N1__GGCGACTGTTCTGAAC-1	Plasma	-0.12918
001-058_T0_COL_LP_5p_N1__TTTATGCTCCGTACAA-1	Plasma	2.52598
001-058_T0_COL_LP_5p_N1__CCAGCGATCCCAGGTG-1	Plasma	-0.101546
001-058_T0_COL_LP_5p_N1__CGTGTAATCACTCCTG-1	Plasma	2.23884
001-063_T0_COL_LP_5p_N1__CTCGAAAGTCACTGGC-1	Plasma	2.15328
001-063_T0_COL_LP_5p_N1__GTCCTCAAGGACAGCT-1	Plasma	3.56062
001-063_T0_COL_LP_5p_N1__GCGGGTTAGGACATTA-1	Plasma	4.48783
001-063_T0_COL_LP_5p_N1__CTGTTTAAGGCTAGGT-1	Plasma	3.37281
001-063_T0_COL_LP_5p_N1__GTCATTTAGTACGACG-1	Plasma	2.07661
001-063_T0_COL_LP_5p_N1__ATTATCCGTCTTGTCC-1	Plasma	4.61668
001-063_T0_COL_LP_5p_N1__CGCTTCATCGAACTGT-1	Plasma	4.34255
001-063_T0_COL_LP_5p_N1__CACAAACGTACTTCTT-1	Plasma	2.30616
001-063_T0_COL_LP_5p_N1__GCGACCAGTAGCTTGT-1	Plasma	6.04738
001-063_T0_COL_LP_5p_N1__CACACCTAGGCATGGT-1	Plasma	3.79585
001-063_T0_COL_LP_5p_N1__ACGGCCAAGGTGTTAA-1	Plasma	1.51284
001-063_T0_COL_LP_5p_N1__CCATGTCGTTAAGTAG-1	Plasma	6.1916
001-063_T0_COL_LP_5p_N1__CTGATAGTCGAATGGG-1	Plasma	1.55469
001-063_T0_COL_LP_5p_N1__TTCTCAACACTGTCGG-1	Plasma	2.06591
001-063_T0_COL_LP_5p_N1__TAGACCACACGGATAG-1	Plasma	4.44296
001-063_T0_COL_LP_5p_N1__AACTCTTTCCATGAGT-1	Plasma	2.21922
001-063_T0_COL_LP_5p_N1__TCCCGATTCCTTTACA-1	Plasma	2.69008
001-063_T0_COL_LP_5p_N1__TGGTTAGAGATGTAAC-1	Plasma	4.0333
001-063_T0_COL_LP_5p_N1__CGTCACTCACACCGCA-1	Plasma	2.37814
001-063_T0_COL_LP_5p_N1__TGCCCTACAAAGCGGT-1	Plasma	5.30669
001-063_T0_COL_LP_5p_N1__CGATGTAAGCTACCGC-1	Plasma	5.08102
001-063_T0_COL_LP_5p_N1__CTTGGCTAGAAGCCCA-1	Plasma	4.24666
001-063_T0_COL_LP_5p_N1__GTTCGGGTCCAAATGC-1	Plasma	5.84869
001-063_T0_COL_LP_5p_N1__GTATTCTTCATGGTCA-1	Plasma	4.59089
001-063_T0_COL_LP_5p_N1__AGAGCTTCACCGATAT-1	Plasma	3.55826
001-063_T0_COL_LP_5p_N1__GTTTCTACAAAGGAAG-1	Plasma	4.24192
001-063_T0_COL_LP_5p_N1__GCTCTGTCAGATCCAT-1	Plasma	3.1324
001-063_T0_COL_LP_5p_N1__GAATGAAAGTTCCACA-1	Plasma	3.05917
001-063_T0_COL_LP_5p_N1__GCACATACAATAGCGG-1	Plasma	3.70451
001-063_T0_COL_LP_5p_N1__GACTGCGTCAACACCA-1	Plasma	1.7695
001-063_T0_COL_LP_5p_N1__CGTCACTTCGTAGGAG-1	Plasma	4.91289
001-063_T0_COL_LP_5p_N1__AGAGTGGCAATCACAC-1	Plasma	4.52058
001-063_T0_COL_LP_5p_N1__CGCTATCAGAGGGATA-1	Plasma	2.01016
001-063_T0_COL_LP_5p_N1__AGCGTATAGGCTATCT-1	Plasma	7.42685
001-063_T0_COL_LP_5p_N1__AGGCCACTCCCAGGTG-1	Plasma	6.08892
001-063_T0_COL_LP_5p_N1__ACCCACTCATTCACTT-1	Plasma	6.45619
001-063_T0_COL_LP_5p_N1__TTTATGCCATGGTCTA-1	Plasma	3.03719
001-063_T0_COL_LP_5p_N1__CGTGTCTCAAAGCGGT-1	Plasma	3.69866
001-063_T0_COL_LP_5p_N1__TACCTATAGCAACGGT-1	Plasma	4.12276
001-063_T0_COL_LP_5p_N1__AAAGATGCAGATGGCA-1	Plasma	1.11737
001-063_T0_COL_LP_5p_N1__TCATTTGAGCCCGAAA-1	Plasma	4.66413
001-063_T0_COL_LP_5p_N1__CGTCCATAGCCCAATT-1	Plasma	2.45831
001-063_T0_COL_LP_5p_N1__TGAGCCGAGAGGTTGC-1	Plasma	1.22595
001-063_T0_COL_LP_5p_N1__CTCACACTCGGCGGTT-1	Plasma	4.85247
001-063_T0_COL_LP_5p_N1__TGCCCTACATCTCCCA-1	Plasma	4.48534
001-063_T0_COL_LP_5p_N1__CGACCTTAGTACGTTC-1	Plasma	5.43032
001-063_T0_COL_LP_5p_N1__TACGGTAGTCCGACGT-1	Plasma	6.32839
001-063_T0_COL_LP_5p_N1__TTGGCAATCGGACAAG-1	Plasma	7.89488
001-063_T0_COL_LP_5p_N1__TGTGGTAAGGGATGGG-1	Plasma	2.70567
001-063_T0_COL_LP_5p_N1__AACTGGTCACAGACTT-1	Plasma	6.18388
001-063_T0_COL_LP_5p_N1__ATCCACCCACGGTAAG-1	Plasma	6.39591
001-063_T0_COL_LP_5p_N1__AACTCAGGTTCACCTC-1	Plasma	4.09423
001-063_T0_COL_LP_5p_N1__CTACGTCCAACGCACC-1	Plasma	3.95841
001-063_T0_COL_LP_5p_N1__AACGTTGGTGATGTCT-1	Plasma	4.4756
001-063_T0_COL_LP_5p_N1__TAAACCGTCGAGCCCA-1	Plasma	3.13171
001-063_T0_COL_LP_5p_N1__AGTTGGTCAGCGTCCA-1	Plasma	4.52179
001-063_T0_COL_LP_5p_N1__AGCAGCCGTTAGAACA-1	Plasma	7.01818
001-063_T0_COL_LP_5p_N1__TACCTTATCTGCTGCT-1	Plasma	1.85071
001-063_T0_COL_LP_5p_N1__GACGGCTGTGCACCAC-1	Plasma	2.33644
001-063_T0_COL_LP_5p_N1__TGTATTCCATGGGACA-1	Plasma	3.16272
001-063_T0_COL_LP_5p_N1__AGCTCTCGTGAAATCA-1	Plasma	6.13736
001-063_T0_COL_LP_5p_N1__TCATTACCAAATACAG-1	Plasma	4.32621
001-063_T0_COL_LP_5p_N1__CATCAGACAGCGTTCG-1	Plasma	4.51561
001-063_T0_COL_LP_5p_N1__TTGAACGAGCATGGCA-1	Plasma	2.66573
001-063_T0_COL_LP_5p_N1__ACATCAGGTCCCGACA-1	Plasma	3.80215
001-063_T0_COL_LP_5p_N1__GACCAATGTCGGCATC-1	Plasma	5.51262
001-063_T0_COL_LP_5p_N1__TAGGCATAGGGCACTA-1	Plasma	6.05303
001-063_T0_COL_LP_5p_N1__GAAACTCTCGTCGTTC-1	Plasma	5.57785
001-063_T0_COL_LP_5p_N1__GATCGTAGTGACAAAT-1	Plasma	3.98081
001-063_T0_COL_LP_5p_N1__GATGCTATCCAAATGC-1	Plasma	6.25089
001-063_T0_COL_LP_5p_N1__CTGAAGTGTAAATGAC-1	Plasma	2.07313
001-063_T0_COL_LP_5p_N1__AGCCTAATCTGATTCT-1	Plasma	-0.14984
001-063_T0_COL_LP_5p_N1__GTAACGTCAAGTTAAG-1	Plasma	2.05781
001-063_T0_COL_LP_5p_N1__ACCCACTCATCGATTG-1	Plasma	7.4069
001-063_T0_COL_LP_5p_N1__AACTTTCAGTAGCCGA-1	Plasma	5.70776
001-063_T0_COL_LP_5p_N1__TTTGGTTCATGGTTGT-1	Plasma	2.03148
001-063_T0_COL_LP_5p_N1__CGACCTTGTGCAGACA-1	Plasma	1.58549
001-063_T0_COL_LP_5p_N1__CGACCTTGTTAGGGTG-1	Plasma	2.36006
001-063_T0_COL_LP_5p_N1__AGGCCACTCATGGTCA-1	Plasma	4.75584
001-063_T0_COL_LP_5p_N1__TGGTTCCCAGGGCATA-1	Plasma	3.01848
001-063_T0_COL_LP_5p_N1__TCGTAGAGTAGCCTCG-1	Plasma	5.00417
001-063_T0_COL_LP_5p_N1__CCCAGTTCAGTAGAGC-1	Plasma	3.23712
001-063_T0_COL_LP_5p_N1__CTAAGACTCGTGGGAA-1	Plasma	5.42401
001-063_T0_COL_LP_5p_N1__CAGTCCTAGAGACGAA-1	Plasma	2.87349
001-063_T0_COL_LP_5p_N1__ATCATCTAGCATGGCA-1	Plasma	6.30565
001-063_T0_COL_LP_5p_N1__ATAGACCCAAGTTGTC-1	Plasma	3.79748
001-063_T0_COL_LP_5p_N1__TCAACGAAGCTCCTTC-1	Plasma	3.2861
001-063_T0_COL_LP_5p_N1__AGCGTATCACATTTCT-1	Plasma	4.92062
001-063_T0_COL_LP_5p_N1__GTCAAGTTCACTCCTG-1	Plasma	5.22733
001-063_T0_COL_LP_5p_N1__TGACTAGGTGAAATCA-1	Plasma	2.27982
001-063_T0_COL_LP_5p_N1__GGCTCGATCATGTCTT-1	Plasma	6.95119
001-063_T0_COL_LP_5p_N1__GAATAAGGTTTGTTTC-1	Plasma	3.13056
001-063_T0_COL_LP_5p_N1__AACTCCCAGTGAAGAG-1	Plasma	4.54799
001-063_T0_COL_LP_5p_N1__TGCTACCAGACCTTTG-1	Plasma	4.4309
001-063_T0_COL_LP_5p_N1__TCCCGATTCTGCAGTA-1	Plasma	1.94018
001-063_T0_COL_LP_5p_N1__CGCTTCAAGCCATCGC-1	Plasma	1.76258
001-063_T0_COL_LP_5p_N1__GCATGCGCAAGCCTAT-1	Plasma	4.98275
001-063_T0_COL_LP_5p_N1__TCTATTGTCTACTTAC-1	Plasma	2.12671
001-063_T0_COL_LP_5p_N1__GCATGCGTCAAACAAG-1	Plasma	3.97406
001-063_T0_COL_LP_5p_N1__CGTTGGGCAGTTCATG-1	Plasma	2.80128
001-063_T0_COL_LP_5p_N1__CCTTACGCAGGTTTCA-1	Plasma	2.01501
001-063_T0_COL_LP_5p_N1__AGCTTGAAGCCGGTAA-1	Plasma	4.37086
001-063_T0_COL_LP_5p_N1__ATGGGAGGTAGCTCCG-1	Plasma	3.91285
001-063_T0_COL_LP_5p_N1__ACGTCAAAGCAAATCA-1	Plasma	4.1396
001-063_T0_COL_LP_5p_N1__CCTATTATCCCTAACC-1	Plasma	4.39772
001-063_T0_COL_LP_5p_N1__TTGACTTCAGAGCCAA-1	Plasma	5.12676
001-063_T0_COL_LP_5p_N1__TGGTTCCGTCACCTAA-1	Plasma	4.41788
001-063_T0_COL_LP_5p_N1__GGGAGATCATCCGGGT-1	Plasma	1.88871
001-063_T0_COL_LP_5p_N1__TTAACTCGTGATAAAC-1	Plasma	2.7416
001-063_T0_COL_LP_5p_N1__GCACATAGTTAAAGAC-1	Plasma	4.46253
001-063_T0_COL_LP_5p_N1__ACTTGTTGTCCGTGAC-1	Plasma	5.26151
001-063_T0_COL_LP_5p_N1__GTGTTAGGTCATACTG-1	Plasma	5.02186
001-063_T0_COL_LP_5p_N1__GCGCCAAAGTGTCTCA-1	Plasma	6.66165
001-063_T0_COL_LP_5p_N1__GTTTCTAGTAGGCTGA-1	Plasma	6.0398
001-063_T0_COL_LP_5p_N1__AACTCAGTCACCTCGT-1	Plasma	2.30044
001-063_T0_COL_LP_5p_N1__CTCGTCACAATGTAAG-1	Plasma	8.27803
001-063_T0_COL_LP_5p_N1__AGAGCTTTCCATGAAC-1	Plasma	1.54076
001-063_T0_COL_LP_5p_N1__ACCGTAACACTGAAGG-1	Plasma	6.59599
001-063_T0_COL_LP_5p_N1__AGCGTATCACGCGAAA-1	Plasma	4.05322
001-063_T0_COL_LP_5p_N1__CTGGTCTTCACTTATC-1	Plasma	2.62717
001-063_T0_COL_LP_5p_N1__CTCGTCATCCACGCAG-1	Plasma	2.18011
001-063_T0_COL_LP_5p_N1__GTACTTTTCCGTTGTC-1	Plasma	4.33541
001-063_T0_COL_LP_5p_N1__GTACTTTCAAACAACA-1	Plasma	2.73283
001-063_T0_COL_LP_5p_N1__GGGTTGCAGTGTTTGC-1	Plasma	4.44709
001-063_T0_COL_LP_5p_N1__TACACGAAGGTTCCTA-1	Plasma	5.89154
001-063_T0_COL_LP_5p_N1__CAGCATAGTAAACGCG-1	Plasma	3.3834
001-063_T0_COL_LP_5p_N1__TGAGAGGGTACCAGTT-1	Plasma	4.19205
001-063_T0_COL_LP_5p_N1__TAAACCGTCGGGAGTA-1	Plasma	2.82427
001-063_T0_COL_LP_5p_N1__CAGCTGGAGAATGTGT-1	Plasma	2.98816
001-063_T0_COL_LP_5p_N1__TTCTCAACACACTGCG-1	Plasma	6.47797
001-063_T0_COL_LP_5p_N1__GTCACGGCATACGCCG-1	Plasma	8.43048
001-063_T0_COL_LP_5p_N1__ATCCACCAGTCCGGTC-1	Plasma	3.04975
001-063_T0_COL_LP_5p_N1__AGCCTAAAGATGGGTC-1	Plasma	8.23478
001-063_T0_COL_LP_5p_N1__AGTAGTCCACGAAAGC-1	Plasma	1.46499
001-063_T0_COL_LP_5p_N1__CGTCACTTCAACACGT-1	Plasma	4.74983
001-063_T0_COL_LP_5p_N1__GTACTTTTCCGCATCT-1	Plasma	2.96473
001-063_T0_COL_LP_5p_N1__TACTTACAGGCCGAAT-1	Plasma	4.52714
001-063_T0_COL_LP_5p_N1__AACACGTTCAACGAAA-1	Plasma	2.05571
001-063_T0_COL_LP_5p_N1__GGCTGGTCAGACAAAT-1	Plasma	5.19169
001-063_T0_COL_LP_5p_N1__CTAGCCTAGACACGAC-1	Plasma	3.91861
001-063_T0_COL_LP_5p_N1__CTAATGGCAAGCCATT-1	Plasma	2.00491
001-063_T0_COL_LP_5p_N1__GTATCTTAGCTTATCG-1	Plasma	6.58953
001-063_T0_COL_LP_5p_N1__GTGGGTCCAAACCCAT-1	Plasma	3.99566
001-063_T0_COL_LP_5p_N1__TCAGCAAGTCGGATCC-1	Plasma	6.86496
001-063_T0_COL_LP_5p_N1__GTCCTCACAAGTCATC-1	Plasma	5.15703
001-063_T0_COL_LP_5p_N1__GAACCTAAGTGGTCCC-1	Plasma	3.67142
001-063_T0_COL_LP_5p_N1__TGTTCCGAGACAAAGG-1	Plasma	5.03043
001-063_T0_COL_LP_5p_N1__GTTAAGCCAGCCTGTG-1	Plasma	3.20378
001-063_T0_COL_LP_5p_N1__CACACTCAGATATGCA-1	Plasma	2.27775
001-063_T0_COL_LP_5p_N1__TGGTTAGTCCCTGACT-1	Plasma	6.26203
001-063_T0_COL_LP_5p_N1__TTTGCGCTCCTCAACC-1	Plasma	2.13664
001-063_T0_COL_LP_5p_N1__GTGAAGGTCCCAAGAT-1	Plasma	1.65556
001-063_T0_COL_LP_5p_N1__TAGAGCTTCCTTGCCA-1	Plasma	2.75834
001-063_T0_COL_LP_5p_N1__GTGCTTCGTCCATGAT-1	Plasma	6.37793
001-063_T0_COL_LP_5p_N1__TTCGAAGGTAGCCTAT-1	Plasma	3.61508
001-063_T0_COL_LP_5p_N1__GCGACCAAGTATGACA-1	Plasma	5.45074
001-063_T0_COL_LP_5p_N1__TAAGCGTTCGGGAGTA-1	Plasma	3.45484
001-063_T0_COL_LP_5p_N1__CCTACACTCTAAGCCA-1	Plasma	4.41276
001-063_T0_COL_LP_5p_N1__GCAAACTCAGGACGTA-1	Plasma	4.09839
001-063_T0_COL_LP_5p_N1__CGGCTAGGTTGTGGCC-1	Plasma	4.03527
001-063_T0_COL_LP_5p_N1__GGATGTTAGACATAAC-1	Plasma	6.33418
001-063_T0_COL_LP_5p_N1__ATAACGCCATTCGACA-1	Plasma	6.36156
001-063_T0_COL_LP_5p_N1__TCAGATGGTCGGATCC-1	Plasma	2.82115
001-063_T0_COL_LP_5p_N1__TGTTCCGTCCGTCAAA-1	Plasma	0.976069
001-063_T0_COL_LP_5p_N1__CCTTCGATCTCAACTT-1	Plasma	4.30024
001-063_T0_COL_LP_5p_N1__GTGCGGTAGTCCAGGA-1	Plasma	5.42598
001-063_T0_COL_LP_5p_N1__CACATAGTCCTCTAGC-1	Plasma	4.80365
001-063_T0_COL_LP_5p_N1__CTTAGGACACTGTGTA-1	Plasma	4.15229
001-063_T0_COL_LP_5p_N1__CGTCCATGTCCGTGAC-1	Plasma	2.86496
001-063_T0_COL_LP_5p_N1__TCACAAGGTAGCTGCC-1	Plasma	5.57074
001-063_T0_COL_LP_5p_N1__CAAGGCCAGTACGCGA-1	Plasma	2.72935
001-063_T0_COL_LP_5p_N1__GCATACATCAATCTCT-1	Plasma	5.29165
001-063_T0_COL_LP_5p_N1__GCATGCGTCCCGACTT-1	Plasma	3.06728
001-063_T0_COL_LP_5p_N1__GCAAACTGTCCTAGCG-1	Plasma	4.11814
001-063_T0_COL_LP_5p_N1__AACTCTTTCACAAACC-1	Plasma	1.90507
001-063_T0_COL_LP_5p_N1__AACTCAGCACTAGTAC-1	Plasma	6.50663
001-063_T0_COL_LP_5p_N1__GCTGGGTCATTTGCTT-1	Plasma	2.47969
001-063_T0_COL_LP_5p_N1__GTTCATTAGTGTACTC-1	Plasma	6.52322
001-063_T0_COL_LP_5p_N1__CGGAGTCTCAGCACAT-1	Plasma	1.56661
001-063_T0_COL_LP_5p_N1__GATCGATCAGGTGCCT-1	Plasma	2.13721
001-063_T0_COL_LP_5p_N1__AAAGATGCACTGTTAG-1	Plasma	3.50632
001-063_T0_COL_LP_5p_N1__AGAGTGGCATGTCGAT-1	Plasma	6.63502
001-063_T0_COL_LP_5p_N1__AGAGTGGTCCGTTGTC-1	Plasma	0.83384
001-063_T0_COL_LP_5p_N1__AACCGCGAGGTACTCT-1	Plasma	2.67473
001-063_T0_COL_LP_5p_N1__CTAACTTCATTACGAC-1	Plasma	0.511081
001-063_T0_COL_LP_5p_N1__GCTGCGACATTAACCG-1	Plasma	2.00733
001-063_T0_COL_LP_5p_N1__TAGCCGGCACGAAGCA-1	Plasma	3.1092
001-063_T0_COL_LP_5p_N1__CTGATAGCATATACGC-1	Plasma	6.01847
001-063_T0_COL_LP_5p_N1__TCGCGTTTCATATCGG-1	Plasma	1.86583
001-063_T0_COL_LP_5p_N1__CACAGGCTCGCGTAGC-1	Plasma	2.48408
001-063_T0_COL_LP_5p_N1__CATCAAGAGGGATACC-1	Plasma	4.2636
001-063_T0_COL_LP_5p_N1__CACAGGCTCGCTAGCG-1	Plasma	3.7277
001-063_T0_COL_LP_5p_N1__GAACCTACAGGCGATA-1	Plasma	4.91089
001-063_T0_COL_LP_5p_N1__AAGGAGCCACGTCAGC-1	Plasma	3.16163
001-063_T0_COL_LP_5p_N1__CACAGGCCATCTCGCT-1	Plasma	3.18074
001-063_T0_COL_LP_5p_N1__TGCTGCTGTCATCGGC-1	Plasma	3.72174
001-063_T0_COL_LP_5p_N1__CGGAGCTGTGTTTGTG-1	Plasma	1.82024
001-063_T0_COL_LP_5p_N1__GAACCTAAGTCTCAAC-1	Plasma	7.30877
001-063_T0_COL_LP_5p_N1__CCACCTATCTAACCGA-1	Plasma	5.7245
001-063_T0_COL_LP_5p_N1__CCTATTATCCTATTCA-1	Plasma	4.53297
001-063_T0_COL_LP_5p_N1__GTAGTCACACCGTTGG-1	Plasma	3.2142
001-063_T0_COL_LP_5p_N1__TGGTTCCCACACGCTG-1	Plasma	3.65858
001-063_T0_COL_LP_5p_N1__ACAGCTAGTGCCTGGT-1	Plasma	2.59637
001-063_T0_COL_LP_5p_N1__CAACCAACAGATAATG-1	Plasma	3.53381
001-063_T0_COL_LP_5p_N1__TATCTCACAGGTGCCT-1	Plasma	2.5245
001-063_T0_COL_LP_5p_N1__GGTGTTATCACATAGC-1	Plasma	7.34577
001-063_T0_COL_LP_5p_N1__GTAACGTTCGGCATCG-1	Plasma	1.54415
001-063_T0_COL_LP_5p_N1__TTAGGCAAGCTGCAAG-1	Plasma	1.56102
001-063_T0_COL_LP_5p_N1__TTCTACAGTGTTAAGA-1	Plasma	1.78665
001-063_T0_COL_LP_5p_N1__TTGAACGCATCTATGG-1	Plasma	4.08389
001-063_T0_COL_LP_5p_N1__CTCGAGGAGTTATCGC-1	Plasma	4.5551
001-063_T0_COL_LP_5p_N1__ATCGAGTTCCTGCAGG-1	Plasma	4.45396
001-063_T0_COL_LP_5p_N1__AGAATAGTCGGTGTTA-1	Plasma	2.69133
001-063_T0_COL_LP_5p_N1__AAACCTGCACTTGGAT-1	Plasma	3.81516
001-063_T0_COL_LP_5p_N1__CCGGTAGTCTTCAACT-1	Plasma	2.19691
001-063_T0_COL_LP_5p_N1__TAGGCATCAGCTTCGG-1	Plasma	7.53633
001-063_T0_COL_LP_5p_N1__CACACCTCATCGGACC-1	Plasma	2.45195
001-063_T0_COL_LP_5p_N1__CGTCCATTCTCGCTTG-1	Plasma	2.45334
001-063_T0_COL_LP_5p_N1__ACACCGGTCGTACCGG-1	Plasma	3.44574
001-063_T0_COL_LP_5p_N1__CGATGTAAGCTGGAAC-1	Plasma	3.08332
001-063_T0_COL_LP_5p_N1__TTTCCTCAGCGATGAC-1	Plasma	3.20879
001-063_T0_COL_LP_5p_N1__CTGTGCTTCCTATTCA-1	Plasma	5.65011
001-063_T0_COL_LP_5p_N1__TGACGGCAGCTTATCG-1	Plasma	0.436042
001-063_T0_COL_LP_5p_N1__AAGCCGCTCGCGGATC-1	Plasma	6.44618
001-063_T0_COL_LP_5p_N1__ATCTGCCGTCCGAATT-1	Plasma	2.91178
001-063_T0_COL_LP_5p_N1__TCATTTGTCCGCGGTA-1	Plasma	4.69104
001-063_T0_COL_LP_5p_N1__ACACCCTGTTGTCGCG-1	Plasma	9.47831
001-063_T0_COL_LP_5p_N1__CGGGTCAAGCAACGGT-1	Plasma	3.90396
001-063_T0_COL_LP_5p_N1__GGCTGGTGTTACGACT-1	Plasma	9.13676
001-063_T0_COL_LP_5p_N1__GCGCCAATCCACTCCA-1	Plasma	5.27339
001-063_T0_COL_LP_5p_N1__CGGACGTAGAGCTGCA-1	Plasma	1.84837
001-063_T0_COL_LP_5p_N1__TACTTGTGTCTAAACC-1	Plasma	3.81811
001-063_T0_COL_LP_5p_N1__AGCTCTCCAGGTCTCG-1	Plasma	1.29289
001-063_T0_COL_LP_5p_N1__GGACATTGTTCCATGA-1	Plasma	5.78382
001-063_T0_COL_LP_5p_N1__TAAGTGCGTAGAGGAA-1	Plasma	2.09223
001-063_T0_COL_LP_5p_N1__CTCTAATTCGACAGCC-1	Plasma	3.78152
001-063_T0_COL_LP_5p_N1__CGACTTCAGGATGGAA-1	Plasma	3.63207
001-063_T0_COL_LP_5p_N1__GCATACAGTTGAACTC-1	Plasma	5.592
001-063_T0_COL_LP_5p_N1__CCACCTAAGTTCCACA-1	Plasma	4.67747
001-063_T0_COL_LP_5p_N1__AGGCCACAGCTGATAA-1	Plasma	1.88862
001-063_T0_COL_LP_5p_N1__ATTGGTGCATGTTGAC-1	Plasma	3.76501
001-063_T0_COL_LP_5p_N1__CAAGATCCAGGTTTCA-1	Plasma	2.78793
001-063_T0_COL_LP_5p_N1__ACGATACAGTGTGAAT-1	Plasma	2.94446
001-063_T0_COL_LP_5p_N1__CATGACATCGGTTAAC-1	Plasma	4.81937
001-063_T0_COL_LP_5p_N1__CAACTAGAGCTAAACA-1	Plasma	2.35866
001-063_T0_COL_LP_5p_N1__CACAGGCAGATGGGTC-1	Plasma	3.07147
001-063_T0_COL_LP_5p_N1__CTGATAGAGTCTCAAC-1	Plasma	3.66515
001-063_T0_COL_LP_5p_N1__TAGTGGTTCGCGCCAA-1	Plasma	3.44969
001-063_T0_COL_LP_5p_N1__CGATGTAAGCGCTTAT-1	Plasma	4.31459
001-063_T0_COL_LP_5p_N1__AGACGTTCAAGTAGTA-1	Plasma	4.49011
001-063_T0_COL_LP_5p_N1__CTTCTCTGTGAGGGAG-1	Plasma	7.53608
001-063_T0_COL_LP_5p_N1__CAGTCCTGTCGCATCG-1	Plasma	7.20211
001-063_T0_COL_LP_5p_N1__ATGAGGGAGGTCATCT-1	Plasma	2.78409
001-063_T0_COL_LP_5p_N1__TCAGGTAAGACTAGAT-1	Plasma	7.15443
001-063_T0_COL_LP_5p_N1__TGTATTCCATCTCGCT-1	Plasma	2.62559
001-063_T0_COL_LP_5p_N1__GGCTGGTCATGACATC-1	Plasma	1.79671
001-063_T0_COL_LP_5p_N1__CTGCTGTCAGATGGCA-1	Plasma	7.26583
001-063_T0_COL_LP_5p_N1__TGCCAAAAGCAGACTG-1	Plasma	2.43143
001-063_T0_COL_LP_5p_N1__TCGGTAAAGGTAGCTG-1	Plasma	4.19879
001-063_T0_COL_LP_5p_N1__CACACCTTCACGGTTA-1	Plasma	5.07841
001-063_T0_COL_LP_5p_N1__CCACTACCAGCCTATA-1	Plasma	3.99076
001-063_T0_COL_LP_5p_N1__CGTGTCTTCGGATGTT-1	Plasma	2.51234
001-063_T0_COL_LP_5p_N1__GAAATGATCGAACGGA-1	Plasma	3.66299
001-063_T0_COL_LP_5p_N1__AAACGGGTCTAACGGT-1	Plasma	5.47121
001-063_T0_COL_LP_5p_N1__TGAGAGGTCTGCAAGT-1	Plasma	1.848
001-063_T0_COL_LP_5p_N1__ATTTCTGGTTCCCGAG-1	Plasma	5.43455
001-063_T0_COL_LP_5p_N1__GTACTCCGTCAAAGAT-1	Plasma	3.61765
001-063_T0_COL_LP_5p_N1__CCTAGCTCAGTCGTGC-1	Plasma	5.3058
001-063_T0_COL_LP_5p_N1__GTATCTTCAGGAATGC-1	Plasma	5.16872
001-063_T0_COL_LP_5p_N1__AACTCTTCATAGGATA-1	Plasma	2.88325
001-063_T0_COL_LP_5p_N1__CGCTATCGTCGGCACT-1	Plasma	4.48386
001-063_T0_COL_LP_5p_N1__ACGAGGATCACGCGGT-1	Plasma	5.86154
001-063_T0_COL_LP_5p_N1__GGATGTTCATGGGAAC-1	Plasma	5.30125
001-063_T0_COL_LP_5p_N1__TACGGGCGTAAACGCG-1	Plasma	2.51531
001-063_T0_COL_LP_5p_N1__CATCGGGTCTGAGGGA-1	Plasma	6.24075
001-063_T0_COL_LP_5p_N1__TGCGGGTCAAGGACTG-1	Plasma	2.25262
001-063_T0_COL_LP_5p_N1__CTACGTCCATACTACG-1	Plasma	5.18009
001-063_T0_COL_LP_5p_N1__TGTTCCGGTTACAGAA-1	Plasma	4.09083
001-063_T0_COL_LP_5p_N1__CTCGAGGAGTTAACGA-1	Plasma	7.73996
001-063_T0_COL_LP_5p_N1__TTAGTTCCACGTTGGC-1	Plasma	0.835993
001-063_T0_COL_LP_5p_N1__TGAGAGGTCTTACCGC-1	Plasma	1.98195
001-063_T0_COL_LP_5p_N1__TGGCTGGGTGGTAACG-1	Plasma	3.24133
001-063_T0_COL_LP_5p_N1__TACTCATCAGACTCGC-1	Plasma	5.51613
001-063_T0_COL_LP_5p_N1__AAAGCAATCACGGTTA-1	Plasma	3.59911
001-063_T0_COL_LP_5p_N1__AGAGTGGAGGCTAGAC-1	Plasma	2.86918
001-063_T0_COL_LP_5p_N1__GTGCGGTGTAGCTGCC-1	Plasma	3.20135
001-063_T0_COL_LP_5p_N1__CGGTTAAAGCTTATCG-1	Plasma	6.23509
001-063_T0_COL_LP_5p_N1__TTGACTTGTCTCTCGT-1	Plasma	5.06239
001-063_T0_COL_LP_5p_N1__GTTCATTGTCGACTGC-1	Plasma	3.19507
001-063_T0_COL_LP_5p_N1__GGCAATTGTTTGTTGG-1	Plasma	3.19988
001-063_T0_COL_LP_5p_N1__CACAGTAAGGATCGCA-1	Plasma	4.76939
001-063_T0_COL_LP_5p_N1__ATAACGCTCCGCGGTA-1	Plasma	2.93604
001-063_T0_COL_LP_5p_N1__ATCCGAACAAACTGCT-1	Plasma	2.27974
001-063_T0_COL_LP_5p_N1__TATCTCATCTACTCAT-1	Plasma	1.94406
001-063_T0_COL_LP_5p_N1__CGCTATCAGATATGCA-1	Plasma	4.937
001-063_T0_COL_LP_5p_N1__CTGCTGTAGACTGGGT-1	Plasma	5.48709
001-063_T0_COL_LP_5p_N1__ACACCAACAAGAAGAG-1	Plasma	1.85143
001-063_T0_COL_LP_5p_N1__ATCATGGGTGTATGGG-1	Plasma	4.24547
001-063_T0_COL_LP_5p_N1__CGGGTCAAGTCGATAA-1	Plasma	3.93897
001-063_T0_COL_LP_5p_N1__AAGCCGCGTGCCTTGG-1	Plasma	1.8225
001-063_T0_COL_LP_5p_N1__GGGAGATTCATATCGG-1	Plasma	3.19987
001-063_T0_COL_LP_5p_N1__TTAGTTCGTCAAACTC-1	Plasma	4.85996
001-063_T0_COL_LP_5p_N1__GACTACACACAGAGGT-1	Plasma	3.81593
001-063_T0_COL_LP_5p_N1__CACATTTTCATAGCAC-1	Plasma	4.0965
001-063_T0_COL_LP_5p_N1__GTCAAGTCACAGTCGC-1	Plasma	4.26284
001-063_T0_COL_LP_5p_N1__AACTCAGCAATGGATA-1	Plasma	3.48807
001-063_T0_COL_LP_5p_N1__GCAAACTTCTTAGAGC-1	Plasma	6.13154
001-063_T0_COL_LP_5p_N1__CGGGTCAGTGACTACT-1	Plasma	1.07542
001-063_T0_COL_LP_5p_N1__GCTGCGACATGAAGTA-1	Plasma	5.18624
001-063_T0_COL_LP_5p_N1__CTGCGGAGTATATCCG-1	Plasma	6.54192
001-063_T0_COL_LP_5p_N1__CGCTGGAGTTTAGCTG-1	Plasma	3.31549
001-063_T0_COL_LP_5p_N1__CCTTCCCAGGTAGCCA-1	Plasma	2.63788
001-063_T0_COL_LP_5p_N1__ACCTTTATCGTTTAGG-1	Plasma	5.04418
001-063_T0_COL_LP_5p_N1__GGACGTCGTAATCGTC-1	Plasma	2.77332
001-063_T0_COL_LP_5p_N1__ACGAGCCAGACTAAGT-1	Plasma	6.97351
001-063_T0_COL_LP_5p_N1__TAGACCATCAAACCAC-1	Plasma	2.71844
001-063_T0_COL_LP_5p_N1__GTAGGCCGTTCCCTTG-1	Plasma	2.99797
001-063_T0_COL_LP_5p_N1__GCAGCCAGTCAAAGAT-1	Plasma	2.27928
001-063_T0_COL_LP_5p_N1__AAGGTTCTCTGCCCTA-1	Plasma	5.45627
001-063_T0_COL_LP_5p_N1__GTGAAGGGTGGCTCCA-1	Plasma	2.83409
001-063_T0_COL_LP_5p_N1__ACTATCTAGAGCCTAG-1	Plasma	5.62427
001-063_T0_COL_LP_5p_N1__CGTAGCGCAGTAAGAT-1	Plasma	2.02712
001-063_T0_COL_LP_5p_N1__AGCATACGTTGACGTT-1	Plasma	1.97375
001-063_T0_COL_LP_5p_N1__TTCTCAAGTAGAGTGC-1	Plasma	2.77587
001-063_T0_COL_LP_5p_N1__TGCGTGGTCATAACCG-1	Plasma	1.01494
001-063_T0_COL_LP_5p_N1__CCTACCACATCTCGCT-1	Plasma	6.29363
001-063_T0_COL_LP_5p_N1__ACATACGAGGCCATAG-1	Plasma	4.34381
001-063_T0_COL_LP_5p_N1__CGTTAGATCTCGAGTA-1	Plasma	2.09007
001-063_T0_COL_LP_5p_N1__TTATGCTAGTCATGCT-1	Plasma	5.47621
001-063_T0_COL_LP_5p_N1__CACCTTGGTTGCGTTA-1	Plasma	0.659929
001-063_T0_COL_LP_5p_N1__TGAGAGGGTGATAAAC-1	Plasma	5.38278
001-063_T0_COL_LP_5p_N1__CACTCCAGTTGAACTC-1	Plasma	3.70972
001-063_T0_COL_LP_5p_N1__GCCTCTAAGGAGTTGC-1	Plasma	4.81943
001-063_T0_COL_LP_5p_N1__TTCGAAGCACCAGGTC-1	Plasma	3.65423
001-063_T0_COL_LP_5p_N1__GCTCCTAAGCAAATCA-1	Plasma	6.79525
001-063_T0_COL_LP_5p_N1__ATAGACCTCTTAGCCC-1	Plasma	3.34916
001-063_T0_COL_LP_5p_N1__GGACGTCAGGTGCTTT-1	Plasma	9.20026
001-063_T0_COL_LP_5p_N1__TGTGTTTTCCGGGTGT-1	Plasma	2.04719
001-063_T0_COL_LP_5p_N1__GTCACAAGTCCATGAT-1	Plasma	6.16068
001-063_T0_COL_LP_5p_N1__AGCAGCCTCTTACCGC-1	Plasma	3.03444
001-063_T0_COL_LP_5p_N1__ATCCACCGTGTTAAGA-1	Plasma	5.1867
001-063_T0_COL_LP_5p_N1__AAGCCGCCAGTATCTG-1	Plasma	5.18275
001-063_T0_COL_LP_5p_N1__CTCTGGTAGTATGACA-1	Plasma	2.78965
001-063_T0_COL_LP_5p_N1__GGAACTTAGTCAAGGC-1	Plasma	4.3842
001-063_T0_COL_LP_5p_N1__TTTGTCAAGTACGACG-1	Plasma	5.69106
001-063_T0_COL_LP_5p_N1__GTCCTCAGTAGCTCCG-1	Plasma	4.25296
001-063_T0_COL_LP_5p_N1__TTCTTAGCACATCTTT-1	Plasma	4.50727
001-063_T0_COL_LP_5p_N1__CATGACAGTCAGCTAT-1	Plasma	4.46774
001-063_T0_COL_LP_5p_N1__TCAATCTCATTCGACA-1	Plasma	5.00982
001-063_T0_COL_LP_5p_N1__CCAATCCCATCCGGGT-1	Plasma	3.36877
001-063_T0_COL_LP_5p_N1__CTGCCTAGTGTTGAGG-1	Plasma	5.97106
001-063_T0_COL_LP_5p_N1__CATGGCGAGTATGACA-1	Plasma	6.66328
001-063_T0_COL_LP_5p_N1__TTTGTCATCGTTTAGG-1	Plasma	4.38683
001-063_T0_COL_LP_5p_N1__CTCATTACAATGGTCT-1	Plasma	4.81054
001-063_T0_COL_LP_5p_N1__ATCATGGCACTAGTAC-1	Plasma	5.71096
001-063_T0_COL_LP_5p_N1__GAATAAGCACCTCGTT-1	Plasma	4.23527
001-063_T0_COL_LP_5p_N1__CAGTCCTCAGGGCATA-1	Plasma	3.35172
001-063_T0_COL_LP_5p_N1__GGGAGATCATCCAACA-1	Plasma	4.96839
001-063_T0_COL_LP_5p_N1__CAGGTGCCAAGGTGTG-1	Plasma	2.9922
001-063_T0_COL_LP_5p_N1__CAGCCGACAATTGCTG-1	Plasma	3.59498
001-063_T0_COL_LP_5p_N1__GTAACTGGTTCAACCA-1	Plasma	6.68921
001-063_T0_COL_LP_5p_N1__GTATTCTGTAGGCATG-1	Plasma	6.35643
001-063_T0_COL_LP_5p_N1__GACTGCGGTTCAACCA-1	Plasma	3.01033
001-063_T0_COL_LP_5p_N1__GATGAAATCTTTCCTC-1	Plasma	2.03747
001-063_T0_COL_LP_5p_N1__CAGCAGCTCGGTGTTA-1	Plasma	2.81784
001-063_T0_COL_LP_5p_N1__GACACGCTCATTGCCC-1	Plasma	3.86453
001-063_T0_COL_LP_5p_N1__GGGAATGAGTATGACA-1	Plasma	2.18391
001-063_T0_COL_LP_5p_N1__CTTAACTAGAAGGACA-1	Plasma	2.69683
001-063_T0_COL_LP_5p_N1__TACAGTGAGTGCGTGA-1	Plasma	2.96309
001-063_T0_COL_LP_5p_N1__ATCGAGTGTTACCGAT-1	Plasma	4.12764
001-063_T0_COL_LP_5p_N1__GGGAGATGTCGGCTCA-1	Plasma	2.89911
001-063_T0_COL_LP_5p_N1__CTCTACGTCATGTCCC-1	Plasma	2.85027
001-063_T0_COL_LP_5p_N1__CGGACTGGTCTAGAGG-1	Plasma	6.65965
001-063_T0_COL_LP_5p_N1__AGAGCTTGTTCGGGCT-1	Plasma	4.17544
001-063_T0_COL_LP_5p_N1__AAGGAGCAGAGAGCTC-1	Plasma	2.54028
001-063_T0_COL_LP_5p_N1__CAAGTTGTCAGCACAT-1	Plasma	3.80689
001-063_T0_COL_LP_5p_N1__AAGACCTGTCAGGACA-1	Plasma	4.1
001-063_T0_COL_LP_5p_N1__TGGTTCCTCTCAACTT-1	Plasma	3.71611
001-063_T0_COL_LP_5p_N1__CGTCCATCAGGAATGC-1	Plasma	5.17989
001-063_T0_COL_LP_5p_N1__CCGTTCAGTTTGTTTC-1	Plasma	6.50968
001-063_T0_COL_LP_5p_N1__CGAACATTCCACGCAG-1	Plasma	3.6317
001-063_T0_COL_LP_5p_N1__GTTCTCGCAGAGTGTG-1	Plasma	6.20895
001-063_T0_COL_LP_5p_N1__AAAGTAGCACAGTCGC-1	Plasma	2.76605
001-063_T0_COL_LP_5p_N1__CATCGAATCTTGCAAG-1	Plasma	7.33591
001-063_T0_COL_LP_5p_N1__AACTCTTTCACCATAG-1	Plasma	4.38008
001-063_T0_COL_LP_5p_N1__TAGCCGGGTTGGAGGT-1	Plasma	2.77092
001-063_T0_COL_LP_5p_N1__GATCGATTCGAGCCCA-1	Plasma	2.90963
001-063_T0_COL_LP_5p_N1__TGATTTCCACTCGACG-1	Plasma	5.71323
001-063_T0_COL_LP_5p_N1__GTAACGTTCATCTGTT-1	Plasma	4.99674
001-063_T0_COL_LP_5p_N1__GACCAATGTCGCGGTT-1	Plasma	6.6197
001-063_T0_COL_LP_5p_N1__TGTGGTAGTAGGCTGA-1	Plasma	8.34602
001-063_T0_COL_LP_5p_N1__CTAATGGGTTCCCTTG-1	Plasma	5.32607
001-063_T0_COL_LP_5p_N1__GTCATTTTCTATCCCG-1	Plasma	3.44073
001-063_T0_COL_LP_5p_N1__GGATTACAGTAGCGGT-1	Plasma	6.29273
001-063_T0_COL_LP_5p_N1__ACTATCTCATGCAATC-1	Plasma	3.87952
001-063_T0_COL_LP_5p_N1__TGGTTAGTCACGAAGG-1	Plasma	3.47364
001-063_T0_COL_LP_5p_N1__GTTCTCGGTCGCATCG-1	Plasma	2.13999
001-063_T0_COL_LP_5p_N1__TGAAAGAGTATATGAG-1	Plasma	2.67177
001-063_T0_COL_LP_5p_N1__GGTGTTACACTATCTT-1	Plasma	4.7989
001-063_T0_COL_LP_5p_N1__ATCTACTCATTGGGCC-1	Plasma	4.2798
001-063_T0_COL_LP_5p_N1__ATCCACCCAACTGCGC-1	Plasma	4.91301
001-063_T0_COL_LP_5p_N1__ACGGGCTAGTGAAGTT-1	Plasma	5.34211
001-063_T0_COL_LP_5p_N1__TGGCGCACATGTTGAC-1	Plasma	2.27439
001-063_T0_COL_LP_5p_N1__TGACGGCAGTGCCAGA-1	Plasma	4.31355
001-063_T0_COL_LP_5p_N1__CGCTATCAGTTGTAGA-1	Plasma	7.14753
001-063_T0_COL_LP_5p_N1__CATTATCGTTAAGAAC-1	Plasma	0.353586
001-063_T0_COL_LP_5p_N1__AAGGAGCCAGTCGATT-1	Plasma	3.49649
001-063_T0_COL_LP_5p_N1__GTGCGGTTCGGGAGTA-1	Plasma	2.05037
001-063_T0_COL_LP_5p_N1__TGACGGCTCGGCTACG-1	Plasma	2.04832
001-063_T0_COL_LP_5p_N1__GTCTTCGGTGTGACCC-1	Plasma	3.1227
001-063_T0_COL_LP_5p_N1__ACGGGTCCACCGCTAG-1	Plasma	6.52017
001-063_T0_COL_LP_5p_N1__AGCCTAACAGCCAATT-1	Plasma	1.40732
001-063_T0_COL_LP_5p_N1__GTTCTCGCAAAGTGCG-1	Plasma	4.24055
001-063_T0_COL_LP_5p_N1__CGGACGTTCATGTCCC-1	Plasma	2.40086
001-063_T0_COL_LP_5p_N1__ACAGCTAAGGATTCGG-1	Plasma	3.53737
001-063_T0_COL_LP_5p_N1__ATAACGCAGCTAGTCT-1	Plasma	2.45145
001-063_T0_COL_LP_5p_N1__ATGCGATCATCGACGC-1	Plasma	3.13561
001-063_T0_COL_LP_5p_N1__GTTTCTAGTCACCCAG-1	Plasma	3.55176
001-063_T0_COL_LP_5p_N1__GTCGTAAGTTGTGGAG-1	Plasma	1.61413
001-063_T0_COL_LP_5p_N1__GACACGCTCAACGAAA-1	Plasma	4.3538
001-063_T0_COL_LP_5p_N1__AACTCAGTCGCTGATA-1	Plasma	6.9759
001-063_T0_COL_LP_5p_N1__CAGTAACGTCATTAGC-1	Plasma	4.15256
001-063_T0_COL_LP_5p_N1__TCGCGTTAGTATCTCG-1	Plasma	7.06349
001-063_T0_COL_LP_5p_N1__ATTCTACCACTAAGTC-1	Plasma	2.67338
001-063_T0_COL_LP_5p_N1__CTCAGAATCTGCAAGT-1	Plasma	2.26379
001-063_T0_COL_LP_5p_N1__ACGCAGCAGCTAGTGG-1	Plasma	5.14167
001-063_T0_COL_LP_5p_N1__TCAGCTCAGTACCGGA-1	Plasma	5.97944
001-063_T0_COL_LP_5p_N1__TACTCGCGTCTCGTTC-1	Plasma	4.40304
001-063_T0_COL_LP_5p_N1__CCTCTGACAGGATCGA-1	Plasma	2.08437
001-063_T0_COL_LP_5p_N1__TAGGCATCAAGTTAAG-1	Plasma	3.79136
001-063_T0_COL_LP_5p_N1__ATTCTACCAGGGTACA-1	Plasma	5.99868
001-063_T0_COL_LP_5p_N1__GGATGTTCATGCAACT-1	Plasma	5.86413
001-063_T0_COL_LP_5p_N1__GATGCTACACTGTTAG-1	Plasma	2.0101
001-063_T0_COL_LP_5p_N1__GAGGTGAGTCATCCCT-1	Plasma	0.59352
001-063_T0_COL_LP_5p_N1__TGAGCATAGCATCATC-1	Plasma	1.99756
001-063_T0_COL_LP_5p_N1__GAATGAACAGCCTATA-1	Plasma	6.04406
001-063_T0_COL_LP_5p_N1__ATTGGTGCATCTACGA-1	Plasma	7.4503
001-063_T0_COL_LP_5p_N1__CCTATTACAATCAGAA-1	Plasma	2.29238
001-063_T0_COL_LP_5p_N1__TGCTACCTCATGGTCA-1	Plasma	3.59108
001-063_T0_COL_LP_5p_N1__AAGACCTGTGAACCTT-1	Plasma	2.03683
001-063_T0_COL_LP_5p_N1__GGCCGATGTAAGAGGA-1	Plasma	2.24894
001-063_T0_COL_LP_5p_N1__GACCTGGCAAACTGTC-1	Plasma	6.13882
001-063_T0_COL_LP_5p_N1__GTTCGGGTCCTGCCAT-1	Plasma	5.89533
001-063_T0_COL_LP_5p_N1__ATCCACCTCTGTTGAG-1	Plasma	7.0618
001-063_T0_COL_LP_5p_N1__GTATTCTCACACAGAG-1	Plasma	1.78411
001-063_T0_COL_LP_5p_N1__TGAGAGGAGCGAGAAA-1	Plasma	3.45593
001-063_T0_COL_LP_5p_N1__GAAGCAGAGATGTAAC-1	Plasma	3.91807
001-063_T0_COL_LP_5p_N1__ACGCAGCTCAGTTGAC-1	Plasma	3.87191
001-063_T0_COL_LP_5p_N1__GCTCTGTCATTGGCGC-1	Plasma	5.13183
001-063_T0_COL_LP_5p_N1__CCGGTAGCAGACGTAG-1	Plasma	1.59501
001-063_T0_COL_LP_5p_N1__CTAAGACAGGTGATTA-1	Plasma	2.70411
001-063_T0_COL_LP_5p_N1__TCACAAGTCCGTACAA-1	Plasma	4.53938
001-063_T0_COL_LP_5p_N1__CTCGAAAGTAGGAGTC-1	Plasma	4.63494
001-063_T0_COL_LP_5p_N1__CGAATGTGTGAGTATA-1	Plasma	5.85107
001-063_T0_COL_LP_5p_N1__TTCTCAAGTTTCGCTC-1	Plasma	3.64005
001-063_T0_COL_LP_5p_N1__ATTGGTGCAATCTGCA-1	Plasma	2.21057
001-063_T0_COL_LP_5p_N1__GATCTAGGTTCCGTCT-1	Plasma	1.93288
001-063_T0_COL_LP_5p_N1__GGTGAAGGTTGGACCC-1	Plasma	4.17474
001-063_T0_COL_LP_5p_N1__TTAACTCCAGCCAATT-1	Plasma	4.7421
001-063_T0_COL_LP_5p_N1__CGAACATGTTCCACAA-1	Plasma	3.43071
001-063_T0_COL_LP_5p_N1__GACGTTAGTAGCTGCC-1	Plasma	3.9647
001-063_T0_COL_LP_5p_N1__CATTATCGTGGACGAT-1	Plasma	3.14037
001-063_T0_COL_LP_5p_N1__TGACTAGAGGTGCACA-1	Plasma	3.20405
001-063_T0_COL_LP_5p_N1__AGGGAGTAGTAGCGGT-1	Plasma	4.92956
001-063_T0_COL_LP_5p_N1__CACCTTGTCTGTCTCG-1	Plasma	3.54437
001-063_T0_COL_LP_5p_N1__GACTAACTCCGTAGGC-1	Plasma	5.66791
001-063_T0_COL_LP_5p_N1__TGAAAGAGTAGGCTGA-1	Plasma	4.56533
001-063_T0_COL_LP_5p_N1__GACGCGTAGGATGTAT-1	Plasma	4.53508
001-063_T0_COL_LP_5p_N1__TACTTGTCAACACCTA-1	Plasma	8.1847
001-063_T0_COL_LP_5p_N1__GATTCAGAGTGTTGAA-1	Plasma	6.14997
001-063_T0_COL_LP_5p_N1__CCGTGGAGTAGTAGTA-1	Plasma	4.128
001-063_T0_COL_LP_5p_N1__GTACGTACACCAGGCT-1	Plasma	4.84091
001-063_T0_COL_LP_5p_N1__GAACCTATCATTGCGA-1	Plasma	4.30624
001-063_T0_COL_LP_5p_N1__ACTGTCCTCAGTACGT-1	Plasma	5.11922
001-063_T0_COL_LP_5p_N1__CGATTGAGTCAAAGAT-1	Plasma	2.76189
001-063_T0_COL_LP_5p_N1__TCTTTCCTCTCAACTT-1	Plasma	2.10271
001-063_T0_COL_LP_5p_N1__CTGCCTAAGTAGGTGC-1	Plasma	5.50174
001-063_T0_COL_LP_5p_N1__TTGTAGGAGATCCGAG-1	Plasma	4.34929
001-063_T0_COL_LP_5p_N1__TGAGCCGGTAAAGTCA-1	Plasma	2.1685
001-063_T0_COL_LP_5p_N1__GACGGCTCAAGTTCTG-1	Plasma	1.50312
001-063_T0_COL_LP_5p_N1__ACGGGTCAGTACGACG-1	Plasma	3.67767
001-063_T0_COL_LP_5p_N1__TTATGCTCACGAGGTA-1	Plasma	1.12467
001-063_T0_COL_LP_5p_N1__CTGATCCTCACCCGAG-1	Plasma	3.46812
001-063_T0_COL_LP_5p_N1__GACTAACCACGTTGGC-1	Plasma	3.29829
001-063_T0_COL_LP_5p_N1__TAGTTGGAGGCTACGA-1	Plasma	3.43243
001-063_T0_COL_LP_5p_N1__GATGAAATCCACGAAT-1	Plasma	2.9525
001-063_T0_COL_LP_5p_N1__CTGCCTAGTAAACCTC-1	Plasma	3.27437
001-063_T0_COL_LP_5p_N1__GACACGCAGTATGACA-1	Plasma	2.1398
001-063_T0_COL_LP_5p_N1__GTTCATTGTCTGCCAG-1	Plasma	3.02758
001-063_T0_COL_LP_5p_N1__CACACAACAGGCGATA-1	Plasma	2.37169
001-063_T0_COL_LP_5p_N1__GCGCCAAAGAATAGGG-1	Plasma	5.68903
001-063_T0_COL_LP_5p_N1__TAGTGGTCAACGATGG-1	Plasma	5.5593
001-063_T0_COL_LP_5p_N1__CCGGTAGGTTAAGTAG-1	Plasma	6.09248
001-063_T0_COL_LP_5p_N1__ACATCAGGTATAGGGC-1	Plasma	3.89721
001-063_T0_COL_LP_5p_N1__CGCTGGATCCTACAGA-1	Plasma	3.33734
001-063_T0_COL_LP_5p_N1__GTGAAGGGTGGTCCGT-1	Plasma	3.16106
001-063_T0_COL_LP_5p_N1__CTAGAGTTCAGAGACG-1	Plasma	4.60504
001-063_T0_COL_LP_5p_N1__TGAGCCGGTATAGGGC-1	Plasma	2.16643
001-063_T0_COL_LP_5p_N1__GGCGACTTCTGCCCTA-1	Plasma	4.66206
001-063_T0_COL_LP_5p_N1__AAGTCTGTCCGAATGT-1	Plasma	5.36345
001-063_T0_COL_LP_5p_N1__TTCTCCTAGTCCATAC-1	Plasma	2.36297
001-063_T0_COL_LP_5p_N1__CTGGTCTGTTACGCGC-1	Plasma	1.78018
001-063_T0_COL_LP_5p_N1__ACTGTCCGTTTAAGCC-1	Plasma	4.5902
001-063_T0_COL_LP_5p_N1__CTGTTTAAGACGCTTT-1	Plasma	5.86941
001-063_T0_COL_LP_5p_N1__CATGCCTAGCAATCTC-1	Plasma	4.90702
001-063_T0_COL_LP_5p_N1__ATCATGGAGCAGCGTA-1	Plasma	2.36497
001-063_T0_COL_LP_5p_N1__CCTTTCTTCGTGGGAA-1	Plasma	7.33311
001-063_T0_COL_LP_5p_N1__TCACAAGCAGTTCCCT-1	Plasma	6.2273
001-063_T0_COL_LP_5p_N1__AGATCTGTCAATCTCT-1	Plasma	5.21769
001-063_T0_COL_LP_5p_N1__TAGGCATGTTTGACAC-1	Plasma	4.55776
001-063_T0_COL_LP_5p_N1__ATCTGCCGTGAGTATA-1	Plasma	6.08195
001-063_T0_COL_LP_5p_N1__AAGACCTCACCGAAAG-1	Plasma	3.75907
001-063_T0_COL_LP_5p_N1__GGATTACGTAGAAGGA-1	Plasma	2.15115
001-063_T0_COL_LP_5p_N1__TTCTACATCTCGCATC-1	Plasma	1.89758
001-063_T0_COL_LP_5p_N1__CCCTCCTTCAGCGATT-1	Plasma	3.80781
001-063_T0_COL_LP_5p_N1__AAAGATGGTATAGTAG-1	Plasma	2.72807
001-063_T0_COL_LP_5p_N1__ACGAGCCAGGAGCGTT-1	Plasma	2.41097
001-063_T0_COL_LP_5p_N1__GTTCATTGTACCGAGA-1	Plasma	4.00786
001-063_T0_COL_LP_5p_N1__TTAACTCTCATGCTCC-1	Plasma	3.32343
001-063_T0_COL_LP_5p_N1__TACACGACAGATCGGA-1	Plasma	1.84799
001-063_T0_COL_LP_5p_N1__GACTAACGTTGCCTCT-1	Plasma	2.8707
001-063_T0_COL_LP_5p_N1__TATCTCAGTAAGTGGC-1	Plasma	2.62858
001-063_T0_COL_LP_5p_N1__TATCTCACACATCTTT-1	Plasma	2.65012
001-063_T0_COL_LP_5p_N1__ATGAGGGAGGCAGGTT-1	Plasma	3.14792
001-063_T0_COL_LP_5p_N1__AACTGGTTCGGATGTT-1	Plasma	4.01552
001-063_T0_COL_LP_5p_N1__AAACCTGAGTGGACGT-1	Plasma	3.61505
001-063_T0_COL_LP_5p_N1__AGGGATGGTCGAACAG-1	Plasma	6.42728
001-063_T0_COL_LP_5p_N1__GTAGGCCTCCTCAACC-1	Plasma	4.41614
001-063_T0_COL_LP_5p_N1__GCTTCCATCCAAAGTC-1	Plasma	3.47585
001-063_T0_COL_LP_5p_N1__ATCATGGGTATATGAG-1	Plasma	2.77107
001-063_T0_COL_LP_5p_N1__CGCGTTTAGTCGTTTG-1	Plasma	1.36832
001-063_T0_COL_LP_5p_N1__AGCCTAAAGCCGATTT-1	Plasma	3.8008
001-063_T0_COL_LP_5p_N1__CATGACAGTTCAGGCC-1	Plasma	2.91718
001-063_T0_COL_LP_5p_N1__GATCGCGTCCAAAGTC-1	Plasma	8.13808
001-063_T0_COL_LP_5p_N1__AGGGTGATCTTCTGGC-1	Plasma	2.96708
001-063_T0_COL_LP_5p_N1__ATTCTACGTCTAGGTT-1	Plasma	3.84737
001-063_T0_COL_LP_5p_N1__CTGCCTAGTCGCATCG-1	Plasma	2.5574
001-063_T0_COL_LP_5p_N1__TAGACCACAGTCGTGC-1	Plasma	3.80134
001-063_T0_COL_LP_5p_N1__CGATTGACACGAAGCA-1	Plasma	3.97507
001-063_T0_COL_LP_5p_N1__GGAACTTAGGGTTTCT-1	Plasma	7.7859
001-063_T0_COL_LP_5p_N1__AGCGGTCAGTCGATAA-1	Plasma	4.46341
001-063_T0_COL_LP_5p_N1__GAGTCCGAGCCCTAAT-1	Plasma	2.88177
001-063_T0_COL_LP_5p_N1__GTAACGTAGTGTCTCA-1	Plasma	2.8905
001-063_T0_COL_LP_5p_N1__TAGCCGGTCAACGGGA-1	Plasma	5.485
001-063_T0_COL_LP_5p_N1__AAGCCGCGTGCAGTAG-1	Plasma	2.65441
001-063_T0_COL_LP_5p_N1__TGCGTGGAGGATATAC-1	Plasma	4.61287
001-063_T0_COL_LP_5p_N1__GGCAATTCACGGCTAC-1	Plasma	3.23889
001-063_T0_COL_LP_5p_N1__TAGTGGTTCAGAGACG-1	Plasma	4.10358
001-063_T0_COL_LP_5p_N1__AGCTTGATCCGCGTTT-1	Plasma	2.49169
001-063_T0_COL_LP_5p_N1__CACAGGCCACATGTGT-1	Plasma	3.78724
001-063_T0_COL_LP_5p_N1__GTTCGGGGTAAGGATT-1	Plasma	2.69125
001-063_T0_COL_LP_5p_N1__TGCCAAAGTACAGCAG-1	Plasma	5.09962
001-063_T0_COL_LP_5p_N1__TCATTACTCCCACTTG-1	Plasma	3.00278
001-063_T0_COL_LP_5p_N1__AGTAGTCTCGCAGGCT-1	Plasma	4.10066
001-063_T0_COL_LP_5p_N1__CACAGTACAGCCAATT-1	Plasma	9.83491
001-063_T0_COL_LP_5p_N1__AGAGCGACACCAGCAC-1	Plasma	6.72406
001-063_T0_COL_LP_5p_N1__CCTATTACATGTTGAC-1	Plasma	2.31764
001-063_T0_COL_LP_5p_N1__GGAACTTTCGCCTGAG-1	Plasma	6.18589
001-063_T0_COL_LP_5p_N1__ACTTGTTCAGGCGATA-1	Plasma	6.19468
001-063_T0_COL_LP_5p_N1__CCAATCCAGTCCTCCT-1	Plasma	2.27613
001-063_T0_COL_LP_5p_N1__TGTCCCACACGACTCG-1	Plasma	1.53872
001-063_T0_COL_LP_5p_N1__GCATGATGTTAGGGTG-1	Plasma	3.67063
001-063_T0_COL_LP_5p_N1__CGATTGATCTAACTGG-1	Plasma	6.96851
001-063_T0_COL_LP_5p_N1__AAGGAGCCAGGTGGAT-1	Plasma	5.02669
001-063_T0_COL_LP_5p_N1__TGCCAAAAGGAGCGTT-1	Plasma	7.2603
001-063_T0_COL_LP_5p_N1__GGGTTGCGTGCAACTT-1	Plasma	7.73367
001-063_T0_COL_LP_5p_N1__GAATAAGGTGGTCCGT-1	Plasma	2.23312
001-063_T0_COL_LP_5p_N1__TGATTTCAGTCCCACG-1	Plasma	4.51718
001-063_T0_COL_LP_5p_N1__TGCCAAAAGCAGATCG-1	Plasma	5.38625
001-063_T0_COL_LP_5p_N1__CGTTGGGTCGCTTAGA-1	Plasma	2.6492
001-063_T0_COL_LP_5p_N1__ACTGATGAGTGTCCCG-1	Plasma	3.84275
001-063_T0_COL_LP_5p_N1__ACGATGTTCGGGAGTA-1	Plasma	2.4273
001-063_T0_COL_LP_5p_N1__CAGTCCTGTCGTCTTC-1	Plasma	6.09016
001-063_T0_COL_LP_5p_N1__GGGATGATCTGTCTAT-1	Plasma	4.05015
001-063_T0_COL_LP_5p_N1__GCGACCACATCCGGGT-1	Plasma	8.66829
001-063_T0_COL_LP_5p_N1__ACGGCCAGTCAGAATA-1	Plasma	6.00485
001-063_T0_COL_LP_5p_N1__TTAACTCTCATATCGG-1	Plasma	6.30571
001-063_T0_COL_LP_5p_N1__GGGACCTCACTAAGTC-1	Plasma	2.15297
001-063_T0_COL_LP_5p_N1__GCAGTTACACAGAGGT-1	Plasma	1.31039
001-063_T0_COL_LP_5p_N1__CAAGGCCAGTACGATA-1	Plasma	5.03254
001-063_T0_COL_LP_5p_N1__CGGACTGGTTCCACAA-1	Plasma	1.26513
001-063_T0_COL_LP_5p_N1__TACCTTATCGTCTGAA-1	Plasma	3.35603
001-063_T0_COL_LP_5p_N1__TGAGGGATCGGGAGTA-1	Plasma	2.15101
001-063_T0_COL_LP_5p_N1__AACCGCGAGACTTTCG-1	Plasma	3.6781
001-063_T0_COL_LP_5p_N1__CGGGTCATCACGCATA-1	Plasma	4.91919
001-063_T0_COL_LP_5p_N1__ACGATACTCATTTGGG-1	Plasma	4.60272
001-063_T0_COL_LP_5p_N1__GATCGTACAAGCGATG-1	Plasma	4.42872
001-063_T0_COL_LP_5p_N1__ATTATCCCATCGGACC-1	Plasma	2.24823
001-063_T0_COL_LP_5p_N1__CCGTGGAAGGTAGCCA-1	Plasma	7.42653
001-063_T0_COL_LP_5p_N1__ATGCGATAGGTAGCTG-1	Plasma	2.86447
001-063_T0_COL_LP_5p_N1__TCAGCTCTCGCCGTGA-1	Plasma	2.73918
001-063_T0_COL_LP_5p_N1__CCTAAAGCAGTTCATG-1	Plasma	4.20776
001-063_T0_COL_LP_5p_N1__TGCCCTACAACTGCGC-1	Plasma	3.14557
001-063_T0_COL_LP_5p_N1__GGCAATTCATTCTTAC-1	Plasma	5.55567
001-063_T0_COL_LP_5p_N1__GACGTTAGTACATGTC-1	Plasma	2.77341
001-063_T0_COL_LP_5p_N1__TAGGCATGTAAGTGTA-1	Plasma	5.98008
001-063_T0_COL_LP_5p_N1__ATAGACCGTTCCGTCT-1	Plasma	2.57509
001-063_T0_COL_LP_5p_N1__GACTAACGTAGAAAGG-1	Plasma	6.41834
001-063_T0_COL_LP_5p_N1__TGCCCTACAATGGTCT-1	Plasma	3.95013
001-063_T0_COL_LP_5p_N1__TCGCGTTAGATATGGT-1	Plasma	7.0115
001-063_T0_COL_LP_5p_N1__ATCATGGGTTGGTGGA-1	Plasma	5.53822
001-063_T0_COL_LP_5p_N1__CCACGGAAGTCATCCA-1	Plasma	5.39409
001-063_T0_COL_LP_5p_N1__TCGTACCAGTACGTTC-1	Plasma	1.90746
001-063_T0_COL_LP_5p_N1__GGCTCGAGTCAGCTAT-1	Plasma	3.51995
001-063_T0_COL_LP_5p_N1__TCAATCTGTGATAAAC-1	Plasma	3.36092
001-063_T0_COL_LP_5p_N1__TCAACGAGTGATGTGG-1	Plasma	7.25804
001-063_T0_COL_LP_5p_N1__TGTATTCCACTTCGAA-1	Plasma	1.84418
001-063_T0_COL_LP_5p_N1__GGCTGGTCAAACTGTC-1	Plasma	5.64122
001-063_T0_COL_LP_5p_N1__CCTAGCTTCTGGTGTA-1	Plasma	3.80137
001-063_T0_COL_LP_5p_N1__ATAACGCCAGGTCGTC-1	Plasma	3.45923
001-063_T0_COL_LP_5p_N1__GGATTACAGCCGATTT-1	Plasma	4.14168
001-063_T0_COL_LP_5p_N1__CGGCTAGAGACACGAC-1	Plasma	6.74914
001-063_T0_COL_LP_5p_N1__TCGCGAGTCAGGTTCA-1	Plasma	4.51976
001-063_T0_COL_LP_5p_N1__TGGTTCCTCAATAAGG-1	Plasma	3.61902
001-063_T0_COL_LP_5p_N1__AGGCCGTCAGGACCCT-1	Plasma	3.64635
001-063_T0_COL_LP_5p_N1__ATCTGCCAGGTGCTAG-1	Plasma	2.54407
001-063_T0_COL_LP_5p_N1__AACCGCGGTGCTAGCC-1	Plasma	2.82759
001-063_T0_COL_LP_5p_N1__ACTTTCAGTAGAGCTG-1	Plasma	6.5752
001-063_T0_COL_LP_5p_N1__TCTCTAACACGTTGGC-1	Plasma	5.45883
001-063_T0_COL_LP_5p_N1__CAGCTGGGTAGAGTGC-1	Plasma	2.24095
001-063_T0_COL_LP_5p_N1__CACACCTTCGTTGACA-1	Plasma	5.10672
001-063_T0_COL_LP_5p_N1__AGCTCTCAGCCGGTAA-1	Plasma	5.6133
001-063_T0_COL_LP_5p_N1__GAATAAGAGCGATTCT-1	Plasma	1.82614
001-063_T0_COL_LP_5p_N1__TATTACCCACGTTGGC-1	Plasma	4.33278
001-063_T0_COL_LP_5p_N1__CTACATTAGTCATGCT-1	Plasma	1.78652
001-063_T0_COL_LP_5p_N1__CCAATCCAGAGCTGCA-1	Plasma	4.39634
001-063_T0_COL_LP_5p_N1__TGCTGCTGTACCTACA-1	Plasma	3.06015
001-063_T0_COL_LP_5p_N1__AGCTCCTTCGGCCGAT-1	Plasma	5.21007
001-063_T0_COL_LP_5p_N1__GGACAAGGTATCGCAT-1	Plasma	3.28065
001-063_T0_COL_LP_5p_N1__CCTAAAGAGCTATGCT-1	Plasma	2.98867
001-063_T0_COL_LP_5p_N1__AAACCTGTCTTCGAGA-1	Plasma	6.41926
001-063_T0_COL_LP_5p_N1__TACTTGTCAGGTTTCA-1	Plasma	3.47707
001-063_T0_COL_LP_5p_N1__CGGACACCAGTATCTG-1	Plasma	3.3449
001-063_T0_COL_LP_5p_N1__CGTCCATCACGGTAAG-1	Plasma	3.56723
001-063_T0_COL_LP_5p_N1__CAGCGACTCCTTCAAT-1	Plasma	1.78863
001-063_T0_COL_LP_5p_N1__GCGCAACCACGGTAAG-1	Plasma	4.64823
001-063_T0_COL_LP_5p_N1__CGTGAGCCAAACAACA-1	Plasma	4.48403
001-063_T0_COL_LP_5p_N1__GGATTACTCAGCTTAG-1	Plasma	3.06566
001-063_T0_COL_LP_5p_N1__GTATCTTAGCTGCCCA-1	Plasma	2.06453
001-063_T0_COL_LP_5p_N1__AGTTGGTTCAACCATG-1	Plasma	6.78122
001-063_T0_COL_LP_5p_N1__GTGAAGGCATTAGGCT-1	Plasma	4.62781
001-063_T0_COL_LP_5p_N1__CTGCTGTGTGTCCTCT-1	Plasma	1.83387
001-063_T0_COL_LP_5p_N1__CGACTTCAGTCTTGCA-1	Plasma	3.40898
001-063_T0_COL_LP_5p_N1__GACTACATCGGTCCGA-1	Plasma	7.73437
001-063_T0_COL_LP_5p_N1__ACTTACTGTGCAGACA-1	Plasma	4.08802
001-063_T0_COL_LP_5p_N1__GGAATAACATGCTAGT-1	Plasma	7.10666
001-063_T0_COL_LP_5p_N1__CTACCCAAGATAGTCA-1	Plasma	2.81874
001-063_T0_COL_LP_5p_N1__CCCAATCGTCGGCTCA-1	Plasma	4.38776
001-063_T0_COL_LP_5p_N1__GTATCTTCAGGGTACA-1	Plasma	2.17808
001-063_T0_COL_LP_5p_N1__CATATTCTCCTCAACC-1	Plasma	4.51516
001-063_T0_COL_LP_5p_N1__CAGCGACAGCAGCCTC-1	Plasma	4.88857
001-063_T0_COL_LP_5p_N1__TTATGCTGTTCACCTC-1	Plasma	3.36257
001-063_T0_COL_LP_5p_N1__AAGGCAGCAAGTCTAC-1	Plasma	3.34311
001-063_T0_COL_LP_5p_N1__GAGGTGAGTATAGGTA-1	Plasma	4.56519
001-063_T0_COL_LP_5p_N1__TTAGGACTCCGCGTTT-1	Plasma	5.35934
001-063_T0_COL_LP_5p_N1__TGGACGCGTGCGCTTG-1	Plasma	4.8179
001-063_T0_COL_LP_5p_N1__CGAGCCATCGTACCGG-1	Plasma	7.57822
001-063_T0_COL_LP_5p_N1__CGTCAGGCAAGCCCAC-1	Plasma	1.69244
001-063_T0_COL_LP_5p_N1__CAACTAGGTGTTTGGT-1	Plasma	2.50113
001-063_T0_COL_LP_5p_N1__ACTGTCCAGCGCCTTG-1	Plasma	5.89085
001-063_T0_COL_LP_5p_N1__ATCACGATCCGCATCT-1	Plasma	3.34654
001-063_T0_COL_LP_5p_N1__GCAGTTATCGCATGAT-1	Plasma	2.78808
001-063_T0_COL_LP_5p_N1__TTCTCCTAGCGTAATA-1	Plasma	1.84159
001-063_T0_COL_LP_5p_N1__ATCCACCGTCGTGGCT-1	Plasma	4.38757
001-063_T0_COL_LP_5p_N1__CGCGGTACAAGTCTAC-1	Plasma	1.897
001-063_T0_COL_LP_5p_N1__GGATGTTAGGCAAAGA-1	Plasma	6.45451
001-063_T0_COL_LP_5p_N1__CTCACACCAATGGAGC-1	Plasma	6.43548
001-063_T0_COL_LP_5p_N1__ACTTTCATCGTTTGCC-1	Plasma	3.37431
001-063_T0_COL_LP_5p_N1__AAATGCCCATGAACCT-1	Plasma	1.37251
001-063_T0_COL_LP_5p_N1__CTCGGGACAATGAAAC-1	Plasma	2.36638
001-063_T0_COL_LP_5p_N1__GGGTTGCCACCAGATT-1	Plasma	1.92778
001-063_T0_COL_LP_5p_N1__AGGGATGTCCGAGCCA-1	Plasma	3.14646
001-063_T0_COL_LP_5p_N1__ACATCAGTCGAGAGCA-1	Plasma	4.89171
001-063_T0_COL_LP_5p_N1__GGGAATGCACCGAATT-1	Plasma	2.16565
001-063_T0_COL_LP_5p_N1__GATGAGGCAATGGAAT-1	Plasma	5.85409
001-063_T0_COL_LP_5p_N1__CTAATGGAGTGCGATG-1	Plasma	4.06196
001-063_T0_COL_LP_5p_N1__CTAACTTTCCGGGTGT-1	Plasma	6.19874
001-063_T0_COL_LP_5p_N1__AGCATACTCCACTGGG-1	Plasma	1.87807
001-063_T0_COL_LP_5p_N1__CGCGGTATCATAAAGG-1	Plasma	2.45846
001-063_T0_COL_LP_5p_N1__TTGACTTGTTTGCATG-1	Plasma	4.03659
001-063_T0_COL_LP_5p_N1__GCTTCCAAGTTGAGAT-1	Plasma	3.70952
001-063_T0_COL_LP_5p_N1__ATGGGAGCACATAACC-1	Plasma	4.43993
001-063_T0_COL_LP_5p_N1__ACGGGTCTCTGGTGTA-1	Plasma	2.65948
001-063_T0_COL_LP_5p_N1__TGACAACTCGAGGTAG-1	Plasma	2.50852
001-063_T0_COL_LP_5p_N1__CTACACCTCTGCAGTA-1	Plasma	8.40224
001-063_T0_COL_LP_5p_N1__GGTGCGTTCACGCGGT-1	Plasma	2.96221
001-063_T0_COL_LP_5p_N1__TGCGGGTTCCGGGTGT-1	Plasma	4.69678
001-063_T0_COL_LP_5p_N1__ATTTCTGCAGTAAGCG-1	Plasma	2.17331
001-063_T0_COL_LP_5p_N1__ATTGGACCAGTCCTTC-1	Plasma	4.46268
001-063_T0_COL_LP_5p_N1__GGCTGGTTCGCCATAA-1	Plasma	1.74403
001-063_T0_COL_LP_5p_N1__CTCGTACAGCGAAGGG-1	Plasma	1.2672
001-063_T0_COL_LP_5p_N1__TACGGGCCAGATAATG-1	Plasma	3.60222
001-063_T0_COL_LP_5p_N1__GCTGGGTGTTGGTTTG-1	Plasma	2.97814
001-063_T0_COL_LP_5p_N1__CCCAATCCATCACAAC-1	Plasma	2.86555
001-063_T0_COL_LP_5p_N1__GCGACCACATAAGACA-1	Plasma	7.45538
001-063_T0_COL_LP_5p_N1__ATAACGCGTCTAGAGG-1	Plasma	4.95802
001-063_T0_COL_LP_5p_N1__CTAAGACCAAGACACG-1	Plasma	3.60058
001-063_T0_COL_LP_5p_N1__GTTCATTGTAGAGTGC-1	Plasma	4.91946
001-063_T0_COL_LP_5p_N1__TGGGAAGTCGGCTACG-1	Plasma	2.66906
001-063_T0_COL_LP_5p_N1__ATTCTACTCAAACCGT-1	Plasma	3.85413
001-063_T0_COL_LP_5p_N1__GCACATACAGATGAGC-1	Plasma	3.85645
001-063_T0_COL_LP_5p_N1__TACGGTATCCGAGCCA-1	Plasma	6.64507
001-063_T0_COL_LP_5p_N1__TTTCCTCTCAGGTAAA-1	Plasma	3.42173
001-063_T0_COL_LP_5p_N1__AGGCCACCAAGCCCAC-1	Plasma	2.58812
001-063_T0_COL_LP_5p_N1__GCATGCGCAGCATACT-1	Plasma	3.56754
001-063_T0_COL_LP_5p_N1__CATCGGGCATTTGCTT-1	Plasma	4.15992
001-063_T0_COL_LP_5p_N1__ACGCCAGAGGAGTTTA-1	Plasma	3.66314
001-063_T0_COL_LP_5p_N1__CGCGGTATCCTTTCGG-1	Plasma	4.61991
001-063_T0_COL_LP_5p_N1__TGGGAAGTCTTGCATT-1	Plasma	3.8698
001-063_T0_COL_LP_5p_N1__GTCAAGTCACATTCGA-1	Plasma	4.84356
001-063_T0_COL_LP_5p_N1__ATGTGTGGTGGCTCCA-1	Plasma	2.8532
001-063_T0_COL_LP_5p_N1__CCGTACTAGTAGGTGC-1	Plasma	2.64894
001-063_T0_COL_LP_5p_N1__GCTGCTTAGAGTACCG-1	Plasma	6.99922
001-063_T0_COL_LP_5p_N1__CCGTACTCAGATTGCT-1	Plasma	4.59296
001-063_T0_COL_LP_5p_N1__AACTCCCGTAGCGTGA-1	Plasma	3.03613
001-063_T0_COL_LP_5p_N1__GTATCTTCACGTGAGA-1	Plasma	6.01463
001-063_T0_COL_LP_5p_N1__TTGGCAATCACCTTAT-1	Plasma	2.19483
001-063_T0_COL_LP_5p_N1__CTCACACAGGGTGTTG-1	Plasma	2.38394
001-063_T0_COL_LP_5p_N1__CAAGGCCGTAACGTTC-1	Plasma	1.62179
001-063_T0_COL_LP_5p_N1__TCAACGAAGCTGAACG-1	Plasma	5.02299
001-063_T0_COL_LP_5p_N1__TTGACTTAGACACGAC-1	Plasma	3.93673
001-063_T0_COL_LP_5p_N1__AACTCTTAGTGCCAGA-1	Plasma	3.22213
001-063_T0_COL_LP_5p_N1__TACCTTAAGCTTCGCG-1	Plasma	2.9027
001-063_T0_COL_LP_5p_N1__TACTTACCATGCTAGT-1	Plasma	5.85999
001-063_T0_COL_LP_5p_N1__CCAATCCGTAACGCGA-1	Plasma	5.66086
001-063_T0_COL_LP_5p_N1__TCGGGACCACGAAACG-1	Plasma	2.87837
001-063_T0_COL_LP_5p_N1__TCTTCGGTCCTATGTT-1	Plasma	2.56271
001-063_T0_COL_LP_5p_N1__TCTTCGGAGCTGTCTA-1	Plasma	3.8273
001-063_T0_COL_LP_5p_N1__AATCCAGCAGTTCCCT-1	Plasma	2.1358
001-063_T0_COL_LP_5p_N1__ACATACGGTCCTCCAT-1	Plasma	7.01438
001-063_T0_COL_LP_5p_N1__CGATGGCAGATGTAAC-1	Plasma	3.89645
001-063_T0_COL_LP_5p_N1__ATTATCCAGTGTACTC-1	Plasma	4.18102
001-063_T0_COL_LP_5p_N1__AAGGTTCAGCGATGAC-1	Plasma	1.52427
001-063_T0_COL_LP_5p_N1__GGACATTAGCGCCTTG-1	Plasma	3.15342
001-063_T0_COL_LP_5p_N1__CTGAAGTGTAAATACG-1	Plasma	2.88952
001-063_T0_COL_LP_5p_N1__ACCCACTCATGACGGA-1	Plasma	4.29365
001-063_T0_COL_LP_5p_N1__TGTATTCGTTCACGGC-1	Plasma	3.18084
001-063_T0_COL_LP_5p_N1__CTCGAAATCCGTAGGC-1	Plasma	1.76175
001-063_T0_COL_LP_5p_N1__ATCTGCCGTGTTCTTT-1	Plasma	5.10218
001-063_T0_COL_LP_5p_N1__GACGTTAAGATGTGGC-1	Plasma	2.42794
001-063_T0_COL_LP_5p_N1__AAAGTAGGTACTTCTT-1	Plasma	2.79787
001-063_T0_COL_LP_5p_N1__GGGTCTGGTCTGATCA-1	Plasma	2.15547
001-063_T0_COL_LP_5p_N1__TACTCGCTCGTGGGAA-1	Plasma	6.03022
001-063_T0_COL_LP_5p_N1__CAAGTTGTCACAGTAC-1	Plasma	4.45966
001-063_T0_COL_LP_5p_N1__CTGAAACGTGCGGTAA-1	Plasma	5.63622
001-063_T0_COL_LP_5p_N1__ACTGATGTCACATAGC-1	Plasma	2.22804
001-063_T0_COL_LP_5p_N1__CCGGGATCACGGATAG-1	Plasma	3.55512
001-063_T0_COL_LP_5p_N1__CTGAAGTCAGATAATG-1	Plasma	5.41284
001-063_T0_COL_LP_5p_N1__AACCATGGTTCAGGCC-1	Plasma	7.40573
001-063_T0_COL_LP_5p_N1__GACCTGGAGGCATGGT-1	Plasma	3.87114
001-063_T0_COL_LP_5p_N1__AGTCTTTCATCGACGC-1	Plasma	4.57612
001-063_T0_COL_LP_5p_N1__GAATGAACAGTTCATG-1	Plasma	0.411068
001-063_T0_COL_LP_5p_N1__TTGCCGTAGGCCGAAT-1	Plasma	5.77199
001-063_T0_COL_LP_5p_N1__GCGCGATCACATCCAA-1	Plasma	2.64037
001-063_T0_COL_LP_5p_N1__AGGGATGCACTTAACG-1	Plasma	6.76447
001-063_T0_COL_LP_5p_N1__GACCAATAGAGGGCTT-1	Plasma	3.6015
001-063_T0_COL_LP_5p_N1__TACTCGCGTTACGCGC-1	Plasma	6.11333
001-063_T0_COL_LP_5p_N1__TCAACGAAGGTGTGGT-1	Plasma	0.341846
001-063_T0_COL_LP_5p_N1__TGACTAGAGATATGGT-1	Plasma	4.44336
001-063_T0_COL_LP_5p_N1__GATCTAGCAATCTACG-1	Plasma	6.1703
001-063_T0_COL_LP_5p_N1__GCAATCAAGCCGGTAA-1	Plasma	2.30743
001-063_T0_COL_LP_5p_N1__TGGTTAGAGTAGTGCG-1	Plasma	5.2599
001-063_T0_COL_LP_5p_N1__CGTGAGCCAGTAAGAT-1	Plasma	3.29296
001-063_T0_COL_LP_5p_N1__TGCCAAAAGGTGATAT-1	Plasma	4.11758
001-063_T0_COL_LP_5p_N1__TGGTTAGTCTGTCTCG-1	Plasma	1.14844
001-063_T0_COL_LP_5p_N1__CGGAGTCAGTCCATAC-1	Plasma	3.64768
001-063_T0_COL_LP_5p_N1__ATCTACTAGTGACATA-1	Plasma	6.94423
001-063_T0_COL_LP_5p_N1__CTAATGGGTGATGTCT-1	Plasma	0.821356
001-063_T0_COL_LP_5p_N1__TCGAGGCTCGATAGAA-1	Plasma	4.21978
001-063_T0_COL_LP_5p_N1__GTTTCTAAGAAACGAG-1	Plasma	5.42467
001-063_T0_COL_LP_5p_N1__CCACCTAAGAACTCGG-1	Plasma	1.89661
001-063_T0_COL_LP_5p_N1__CTAGTGAGTCATCCCT-1	Plasma	4.12987
001-063_T0_COL_LP_5p_N1__AGCAGCCTCCTGCCAT-1	Plasma	2.73661
001-063_T0_COL_LP_5p_N1__ACAGCCGTCTCTTATG-1	Plasma	7.35475
001-063_T0_COL_LP_5p_N1__CGAGCCAGTGCACCAC-1	Plasma	1.95537
001-063_T0_COL_LP_5p_N1__GGACAAGGTTGTGGAG-1	Plasma	3.91649
001-063_T0_COL_LP_5p_N1__CCTACACCACAACGTT-1	Plasma	4.1928
001-063_T0_COL_LP_5p_N1__AACCGCGGTGAAATCA-1	Plasma	3.46209
001-063_T0_COL_LP_5p_N1__TGCGTGGAGATGCCTT-1	Plasma	2.4363
001-063_T0_COL_LP_5p_N1__GGTGTTAAGATCCCAT-1	Plasma	4.02539
001-063_T0_COL_LP_5p_N1__GACGCGTCAGACAGGT-1	Plasma	3.41176
001-063_T0_COL_LP_5p_N1__CAGTCCTAGGCGACAT-1	Plasma	3.72423
001-063_T0_COL_LP_5p_N1__CTTAACTCATGGTCTA-1	Plasma	2.39245
001-063_T0_COL_LP_5p_N1__ACTGTCCTCCTCATTA-1	Plasma	4.9679
001-063_T0_COL_LP_5p_N1__AGCTCCTCACTTAAGC-1	Plasma	1.96241
001-063_T0_COL_LP_5p_N1__CGGCTAGAGAGGTTAT-1	Plasma	5.39527
001-063_T0_COL_LP_5p_N1__GTATCTTTCACGATGT-1	Plasma	2.658
001-063_T0_COL_LP_5p_N1__TTGGCAAAGGAGTTTA-1	Plasma	5.23472
001-063_T0_COL_LP_5p_N1__GATGCTAGTACAGTTC-1	Plasma	2.9658
001-063_T0_COL_LP_5p_N1__ACTGCTCTCTGCAAGT-1	Plasma	4.84509
001-063_T0_COL_LP_5p_N1__GGTGTTATCTCTTATG-1	Plasma	4.27046
001-063_T0_COL_LP_5p_N1__AGATTGCGTAAATACG-1	Plasma	0.506977
001-063_T0_COL_LP_5p_N1__CCTTCCCGTCACTGGC-1	Plasma	4.43253
001-063_T0_COL_LP_5p_N1__GACGTGCCACGCATCG-1	Plasma	3.5296
001-063_T0_COL_LP_5p_N1__TGCGGGTAGTACGACG-1	Plasma	3.46883
001-063_T0_COL_LP_5p_N1__CCTTCCCTCATCATTC-1	Plasma	2.7557
001-063_T0_COL_LP_5p_N1__TAGAGCTTCGCTGATA-1	Plasma	4.55724
001-063_T0_COL_LP_5p_N1__GTCACAAGTACGCACC-1	Plasma	3.21894
001-063_T0_COL_LP_5p_N1__ACACCGGTCTGGGCCA-1	Plasma	3.38214
001-063_T0_COL_LP_5p_N1__AAAGCAAAGACAGGCT-1	Plasma	3.74554
001-063_T0_COL_LP_5p_N1__GATCGATCAAGCTGAG-1	Plasma	4.0209
001-063_T0_COL_LP_5p_N1__GAACGGACACACAGAG-1	Plasma	9.34771
001-063_T0_COL_LP_5p_N1__TGCGCAGCATGGTAGG-1	Plasma	4.67052
001-063_T0_COL_LP_5p_N1__ACATACGTCGCCAAAT-1	Plasma	3.14352
001-063_T0_COL_LP_5p_N1__TAAACCGTCCCAAGAT-1	Plasma	2.22119
001-063_T0_COL_LP_5p_N1__CGCTGGAAGATACACA-1	Plasma	6.57888
001-063_T0_COL_LP_5p_N1__ATTATCCAGGCTAGGT-1	Plasma	2.05536
001-063_T0_COL_LP_5p_N1__TTCTACAGTGTTTGGT-1	Plasma	6.67225
001-063_T0_COL_LP_5p_N1__GCTTGAACACTCGACG-1	Plasma	6.34927
001-063_T0_COL_LP_5p_N1__GTGCTTCAGACAGAGA-1	Plasma	2.65447
001-063_T0_COL_LP_5p_N1__GGCAATTGTGGACGAT-1	Plasma	4.28812
001-063_T0_COL_LP_5p_N1__GGGAATGTCGATGAGG-1	Plasma	8.74907
001-063_T0_COL_LP_5p_N1__CATCAGATCGCCGTGA-1	Plasma	3.1153
001-063_T0_COL_LP_5p_N1__ATCGAGTAGTGTCTCA-1	Plasma	6.51119
001-063_T0_COL_LP_5p_N1__GGTGCGTAGTTCGCGC-1	Plasma	5.49655
001-063_T0_COL_LP_5p_N1__GTTCATTTCTCGCATC-1	Plasma	3.9569
001-063_T0_COL_LP_5p_N1__TACGGATCACAGGTTT-1	Plasma	1.63086
001-063_T0_COL_LP_5p_N1__CAGTAACTCGTGGACC-1	Plasma	2.26413
001-063_T0_COL_LP_5p_N1__TGCCCTAGTCTTGATG-1	Plasma	4.91195
001-063_T0_COL_LP_5p_N1__TTTATGCGTTCCACTC-1	Plasma	3.2395
001-063_T0_COL_LP_5p_N1__AGTCTTTAGCGCTTAT-1	Plasma	1.9025
001-063_T0_COL_LP_5p_N1__CGTCCATAGAACAACT-1	Plasma	3.50009
001-063_T0_COL_LP_5p_N1__GTTTCTATCCAAACTG-1	Plasma	6.98268
001-063_T0_COL_LP_5p_N1__CGCGTTTTCGGACAAG-1	Plasma	2.19636
001-063_T0_COL_LP_5p_N1__ACCTTTACATTTGCTT-1	Plasma	2.15746
001-063_T0_COL_LP_5p_N1__AGAGCTTAGAGATGAG-1	Plasma	3.05499
001-063_T0_COL_LP_5p_N1__AGAGTGGTCCCTAACC-1	Plasma	4.61692
001-063_T0_COL_LP_5p_N1__CACCTTGTCAGGCAAG-1	Plasma	6.43114
001-063_T0_COL_LP_5p_N1__ATCCACCCATAGGATA-1	Plasma	1.72556
001-063_T0_COL_LP_5p_N1__TGTATTCGTCTAGGTT-1	Plasma	3.35831
001-063_T0_COL_LP_5p_N1__CATGGCGGTCTAACGT-1	Plasma	5.38578
001-063_T0_COL_LP_5p_N1__TTAGGACGTGTCCTCT-1	Plasma	4.00109
001-063_T0_COL_LP_5p_N1__CGTGAGCAGAAACCGC-1	Plasma	3.22549
001-063_T0_COL_LP_5p_N1__GTGCAGCTCTGCCCTA-1	Plasma	6.0303
001-063_T0_COL_LP_5p_N1__CAACCAACATGAACCT-1	Plasma	4.68662
001-063_T0_COL_LP_5p_N1__GTCTCGTTCGGTTCGG-1	Plasma	4.10843
001-063_T0_COL_LP_5p_N1__AACTCAGTCGCATGAT-1	Plasma	4.77477
001-063_T0_COL_LP_5p_N1__TAAGTGCAGTGGGATC-1	Plasma	5.61823
001-063_T0_COL_LP_5p_N1__TCTTCGGCATATGAGA-1	Plasma	5.62594
001-063_T0_COL_LP_5p_N1__CAGTAACCACGGACAA-1	Plasma	3.41662
001-063_T0_COL_LP_5p_N1__TGGGCGTCAGGACGTA-1	Plasma	4.36554
001-063_T0_COL_LP_5p_N1__GGAACTTAGTGGTCCC-1	Plasma	2.86865
001-063_T0_COL_LP_5p_N1__CCGGTAGGTGTAACGG-1	Plasma	4.6318
001-063_T0_COL_LP_5p_N1__TGCTACCCAGCGATCC-1	Plasma	3.68473
001-063_T0_COL_LP_5p_N1__AGCGTATAGCACACAG-1	Plasma	3.80935
001-063_T0_COL_LP_5p_N1__CGGACTGAGCAGACTG-1	Plasma	4.7297
001-063_T0_COL_LP_5p_N1__CACATAGCAAAGTGCG-1	Plasma	1.91546
001-063_T0_COL_LP_5p_N1__TGGGCGTCAAATCCGT-1	Plasma	2.56858
001-063_T0_COL_LP_5p_N1__GACTAACCACATTTCT-1	Plasma	3.82468
001-063_T0_COL_LP_5p_N1__CTCGAGGAGGCAATTA-1	Plasma	3.11356
001-063_T0_COL_LP_5p_N1__CAGTCCTTCGAGGTAG-1	Plasma	3.03178
001-063_T0_COL_LP_5p_N1__GTTTCTATCGCTTGTC-1	Plasma	6.60557
001-063_T0_COL_LP_5p_N1__GCTGCAGGTGTCAATC-1	Plasma	3.77686
001-063_T0_COL_LP_5p_N1__GTTCATTGTTTGTTGG-1	Plasma	6.51324
001-063_T0_COL_LP_5p_N1__ATTGGACAGTTAGCGG-1	Plasma	6.47721
001-063_T0_COL_LP_5p_N1__ACGAGCCTCGGCGGTT-1	Plasma	3.60459
001-063_T0_COL_LP_5p_N1__GCGCGATGTTTGTTGG-1	Plasma	3.79943
001-063_T0_COL_LP_5p_N1__ACTGAACAGGACATTA-1	Plasma	4.04579
001-063_T0_COL_LP_5p_N1__AATCGGTGTGCCTGTG-1	Plasma	1.65509
001-063_T0_COL_LP_5p_N1__CGCTTCAGTCCGAAGA-1	Plasma	3.70839
001-063_T0_COL_LP_5p_N1__ATCTGCCGTCGCATAT-1	Plasma	1.6819
001-063_T0_COL_LP_5p_N1__CCTATTATCACCCTCA-1	Plasma	1.53855
001-063_T0_COL_LP_5p_N1__CATTATCTCGCCTGAG-1	Plasma	5.92413
001-063_T0_COL_LP_5p_N1__TACCTATCAGTCAGCC-1	Plasma	4.92682
001-063_T0_COL_LP_5p_N1__CGAACATAGGAGTCTG-1	Plasma	5.57277
001-063_T0_COL_LP_5p_N1__CGATGGCAGAAACCGC-1	Plasma	5.97405
001-063_T0_COL_LP_5p_N1__CATCAGAAGAAGGTGA-1	Plasma	2.37522
001-063_T0_COL_LP_5p_N1__CCAATCCAGATGTAAC-1	Plasma	5.33058
001-063_T0_COL_LP_5p_N1__CATCCACAGCCTCGTG-1	Plasma	2.82777
001-063_T0_COL_LP_5p_N1__CTCGAAAAGGATTCGG-1	Plasma	7.77015
001-063_T0_COL_LP_5p_N1__GTACGTAAGTTAACGA-1	Plasma	3.19864
001-063_T0_COL_LP_5p_N1__TTTACTGGTACTCAAC-1	Plasma	5.96369
001-063_T0_COL_LP_5p_N1__ACAGCCGCAGATGGCA-1	Plasma	5.00777
001-063_T0_COL_LP_5p_N1__TGAGGGATCCGCAGTG-1	Plasma	2.28729
001-063_T0_COL_LP_5p_N1__TAGCCGGGTTGAACTC-1	Plasma	6.50501
001-063_T0_COL_LP_5p_N1__ATCTGCCGTGTAAGTA-1	Plasma	5.97569
001-063_T0_COL_LP_5p_N1__TTGGCAACAGCGAACA-1	Plasma	4.46697
001-063_T0_COL_LP_5p_N1__TGACGGCCATGACGGA-1	Plasma	4.69898
001-063_T0_COL_LP_5p_N1__GTACTTTTCGGAAATA-1	Plasma	0.965331
001-063_T0_COL_LP_5p_N1__AAAGATGGTCTTCTCG-1	Plasma	3.72748
001-063_T0_COL_LP_5p_N1__ACCGTAACATCTCGCT-1	Plasma	5.73907
001-063_T0_COL_LP_5p_N1__TGACTTTGTTATCCGA-1	Plasma	7.53408
001-063_T0_COL_LP_5p_N1__TCGGTAAGTCCAGTGC-1	Plasma	4.62819
001-063_T0_COL_LP_5p_N1__GGACAAGCACTGTTAG-1	Plasma	3.25048
001-063_T0_COL_LP_5p_N1__ACGGCCAAGCGTTGCC-1	Plasma	7.65193
001-063_T0_COL_LP_5p_N1__ATCACGAAGCCAACAG-1	Plasma	3.32962
001-063_T0_COL_LP_5p_N1__ATAAGAGGTTATGTGC-1	Plasma	3.41437
001-063_T0_COL_LP_5p_N1__CGTGTAAAGCTGATAA-1	Plasma	3.69089
001-063_T0_COL_LP_5p_N1__ATTTCTGAGGAATCGC-1	Plasma	6.47343
001-063_T0_COL_LP_5p_N1__CGGACACCATGCTAGT-1	Plasma	1.94619
001-063_T0_COL_LP_5p_N1__GATCTAGTCTCGTATT-1	Plasma	4.58371
001-063_T0_COL_LP_5p_N1__CTGAAACCACACAGAG-1	Plasma	1.61119
001-063_T0_COL_LP_5p_N1__AGGCCGTTCAGTTTGG-1	Plasma	5.32624
001-063_T0_COL_LP_5p_N1__ACTGAGTGTTATCGGT-1	Plasma	6.66395
001-063_T0_COL_LP_5p_N1__CAACCTCCACTAAGTC-1	Plasma	3.18336
001-063_T0_COL_LP_5p_N1__TGATTTCCATCACCCT-1	Plasma	1.87464
001-063_T0_COL_LP_5p_N1__CCTATTATCTAAGCCA-1	Plasma	0.641585
001-063_T0_COL_LP_5p_N1__TGGGAAGGTCCAGTGC-1	Plasma	4.50302
001-063_T0_COL_LP_5p_N1__ACGGCCATCATGTGGT-1	Plasma	3.41515
001-063_T0_COL_LP_5p_N1__GGCAATTCAGGGAGAG-1	Plasma	2.42284
001-063_T0_COL_LP_5p_N1__GGGAATGGTTGGTGGA-1	Plasma	2.44173
001-063_T0_COL_LP_5p_N1__TGGCCAGTCAGGCAAG-1	Plasma	3.53972
001-063_T0_COL_LP_5p_N1__ATCATCTAGTATCGAA-1	Plasma	2.9635
001-063_T0_COL_LP_5p_N1__GGGAGATGTCCTCTTG-1	Plasma	2.52044
001-063_T0_COL_LP_5p_N1__TCGGTAAAGCTGTTCA-1	Plasma	1.88823
001-063_T0_COL_LP_5p_N1__ACACCAACAAGGTTTC-1	Plasma	2.89636
001-063_T0_COL_LP_5p_N1__TCCCGATCATTGTGCA-1	Plasma	6.74068
001-063_T0_COL_LP_5p_N1__AGACGTTAGCTGAAAT-1	Plasma	3.26128
001-063_T0_COL_LP_5p_N1__AGTGTCAAGCCCAACC-1	Plasma	3.62007
001-063_T0_COL_LP_5p_N1__AGGCCGTCAGGTCGTC-1	Plasma	5.00721
001-063_T0_COL_LP_5p_N1__TACAGTGAGCTAGCCC-1	Plasma	3.1985
001-063_T0_COL_LP_5p_N1__TCACAAGCATTTCAGG-1	Plasma	3.25154
001-063_T0_COL_LP_5p_N1__TATTACCTCTGCAAGT-1	Plasma	4.05325
001-063_T0_COL_LP_5p_N1__TCTCATAGTGTTAAGA-1	Plasma	5.99844
001-063_T0_COL_LP_5p_N1__GTAACTGGTTCCATGA-1	Plasma	5.13747
001-063_T0_COL_LP_5p_N1__GTTCATTGTAGCTAAA-1	Plasma	5.63987
001-063_T0_COL_LP_5p_N1__ATTGGTGTCAACGCTA-1	Plasma	3.03019
001-063_T0_COL_LP_5p_N1__GTCGGGTGTATAGGGC-1	Plasma	2.10305
001-063_T0_COL_LP_5p_N1__GGGCATCTCAAAGACA-1	Plasma	6.04711
001-063_T0_COL_LP_5p_N1__CGGAGCTTCTGCGTAA-1	Plasma	6.80898
001-063_T0_COL_LP_5p_N1__CACCACTCATATGGTC-1	Plasma	5.42302
001-063_T0_COL_LP_5p_N1__GTAACTGAGGACAGAA-1	Plasma	4.28
001-063_T0_COL_LP_5p_N1__CACTCCAAGCGTCTAT-1	Plasma	5.68407
001-063_T0_COL_LP_5p_N1__TAAACCGAGCGTTTAC-1	Plasma	2.80917
001-063_T0_COL_LP_5p_N1__TAAGAGAGTACCGGCT-1	Plasma	4.90914
001-063_T0_COL_LP_5p_N1__AAAGTAGAGCTACCTA-1	Plasma	5.54301
001-063_T0_COL_LP_5p_N1__GAGTCCGCACGAAGCA-1	Plasma	5.28993
001-063_T0_COL_LP_5p_N1__CTAAGACGTCCTCCAT-1	Plasma	5.33913
001-063_T0_COL_LP_5p_N1__ACTGAACAGAAGGACA-1	Plasma	4.55584
001-063_T0_COL_LP_5p_N1__AAAGCAATCTACTATC-1	Plasma	1.78779
001-063_T0_COL_LP_5p_N1__TCAACGATCTATCCTA-1	Plasma	0.976941
001-063_T0_COL_LP_5p_N1__ACGTCAACACCAGTTA-1	Plasma	2.59096
001-063_T0_COL_LP_5p_N1__CCTCTGAAGTGGTAAT-1	Plasma	5.31977
001-063_T0_COL_LP_5p_N1__CCTCAGTAGGCATGGT-1	Plasma	5.55438
001-063_T0_COL_LP_5p_N1__TAAGAGAGTCCGTCAG-1	Plasma	2.04107
001-063_T0_COL_LP_5p_N1__AAAGTAGCAGTATCTG-1	Plasma	2.22475
001-063_T0_COL_LP_5p_N1__AGTCTTTTCGCTAGCG-1	Plasma	2.8983
001-063_T0_COL_LP_5p_N1__GGAAAGCTCGCGTAGC-1	Plasma	4.97969
001-063_T0_COL_LP_5p_N1__CTGCTGTTCTAACTCT-1	Plasma	6.85463
001-063_T0_COL_LP_5p_N1__GACGTTAGTGATAAGT-1	Plasma	1.2688
001-063_T0_COL_LP_5p_N1__TGGACGCCAGGCTCAC-1	Plasma	5.47146
001-063_T0_COL_LP_5p_N1__TGGGAAGAGACAGGCT-1	Plasma	1.88337
001-063_T0_COL_LP_5p_N1__GCAAACTCAAGCTGTT-1	Plasma	3.80159
001-063_T0_COL_LP_5p_N1__GGATTACCATCATCCC-1	Plasma	7.23097
001-063_T0_COL_LP_5p_N1__GTTCTCGTCCATGCTC-1	Plasma	5.19298
001-063_T0_COL_LP_5p_N1__ATCATGGTCCTCCTAG-1	Plasma	2.42953
001-063_T0_COL_LP_5p_N1__GTAGGCCTCTGGCGAC-1	Plasma	7.2078
001-063_T0_COL_LP_5p_N1__ATAAGAGGTCTCCATC-1	Plasma	3.54044
001-063_T0_COL_LP_5p_N1__TGAGCCGTCAGGCGAA-1	Plasma	1.43334
001-063_T0_COL_LP_5p_N1__CATCGAATCCCGACTT-1	Plasma	3.39795
001-063_T0_COL_LP_5p_N1__ACGGGCTAGCGATATA-1	Plasma	3.21085
001-063_T0_COL_LP_5p_N1__TACCTATCACACGCTG-1	Plasma	3.94125
001-063_T0_COL_LP_5p_N1__TGCGCAGTCCTTGACC-1	Plasma	2.12253
001-063_T0_COL_LP_5p_N1__TATCAGGGTTGTCGCG-1	Plasma	4.85866
001-063_T0_COL_LP_5p_N1__GGGAGATTCTGCAGTA-1	Plasma	4.41826
001-063_T0_COL_LP_5p_N1__CGTTAGACACAGAGGT-1	Plasma	7.60791
001-063_T0_COL_LP_5p_N1__AGGGAGTCATCGGACC-1	Plasma	2.41605
001-063_T0_COL_LP_5p_N1__GTTCTCGGTGAAATCA-1	Plasma	4.84811
001-063_T0_COL_LP_5p_N1__TTCCCAGTCCGTAGGC-1	Plasma	10.9192
001-063_T0_COL_LP_5p_N1__ACTATCTAGAGCTTCT-1	Plasma	0.571289
001-063_T0_COL_LP_5p_N1__TGACAACCAGATGGGT-1	Plasma	3.61777
001-063_T0_COL_LP_5p_N1__CTGTTTAGTAGCTTGT-1	Plasma	6.86146
001-063_T0_COL_LP_5p_N1__CGAGCACGTCATATCG-1	Plasma	6.71387
001-063_T0_COL_LP_5p_N1__AACACGTGTACGACCC-1	Plasma	4.13269
001-063_T0_COL_LP_5p_N1__TACCTTAAGGCAAAGA-1	Plasma	2.1675
001-063_T0_COL_LP_5p_N1__GCTCTGTAGGACAGCT-1	Plasma	4.22149
001-063_T0_COL_LP_5p_N1__AGCGGTCCAAAGTCAA-1	Plasma	2.44151
001-063_T0_COL_LP_5p_N1__GTGCAGCTCCTTAATC-1	Plasma	4.95399
001-063_T0_COL_LP_5p_N1__TCCCGATTCCGTAGGC-1	Plasma	5.7352
001-063_T0_COL_LP_5p_N1__CTCGTCATCACGACTA-1	Plasma	5.5095
001-063_T0_COL_LP_5p_N1__CTTTGCGAGTTACGGG-1	Plasma	7.43458
001-063_T0_COL_LP_5p_N1__CGATTGACAAGAAAGG-1	Plasma	7.02699
001-063_T0_COL_LP_5p_N1__GCTTCCATCGCATGAT-1	Plasma	4.34065
001-063_T0_COL_LP_5p_N1__CTGCTGTTCAGGCCCA-1	Plasma	3.19417
001-063_T0_COL_LP_5p_N1__AGAGTGGGTCCGAGTC-1	Plasma	1.69058
001-063_T0_COL_LP_5p_N1__ATGAGGGCAACGATGG-1	Plasma	3.15502
001-063_T0_COL_LP_5p_N1__ATTGGTGCAATAAGCA-1	Plasma	2.77623
001-063_T0_COL_LP_5p_N1__GTGGGTCCATCACGAT-1	Plasma	8.77284
001-063_T0_COL_LP_5p_N1__CTCGTCATCTTGCAAG-1	Plasma	5.58022
001-063_T0_COL_LP_5p_N1__CTAACTTAGTCGTTTG-1	Plasma	2.17316
001-063_T0_COL_LP_5p_N1__CGAGCCAAGCGGCTTC-1	Plasma	2.16733
001-063_T0_COL_LP_5p_N1__CTGAAGTTCTCGGACG-1	Plasma	1.95308
001-063_T0_COL_LP_5p_N1__GGGTCTGAGTGACTCT-1	Plasma	4.80189
001-063_T0_COL_LP_5p_N1__TGACTTTAGAGGGCTT-1	Plasma	4.67422
001-063_T0_COL_LP_5p_N1__CAGTAACTCTAACTGG-1	Plasma	2.34551
001-063_T0_COL_LP_5p_N1__CTCGTCAGTGTTGGGA-1	Plasma	3.83344
001-063_T0_COL_LP_5p_N1__GGGTTGCGTTGGAGGT-1	Plasma	4.7546
001-063_T0_COL_LP_5p_N1__GCGACCAAGCTTCGCG-1	Plasma	1.64886
001-063_T0_COL_LP_5p_N1__TACTCGCCACAGGCCT-1	Plasma	6.57661
001-063_T0_COL_LP_5p_N1__GTACTCCTCATGCTCC-1	Plasma	2.27044
001-063_T0_COL_LP_5p_N1__CAGAGAGGTTTAAGCC-1	Plasma	3.70072
001-063_T0_COL_LP_5p_N1__GTAGTCAAGTGGTAAT-1	Plasma	4.16599
001-063_T0_COL_LP_5p_N1__CAGATCAGTAACGTTC-1	Plasma	4.68968
001-063_T0_COL_LP_5p_N1__ATTGGTGGTTACCAGT-1	Plasma	2.62943
001-063_T0_COL_LP_5p_N1__CTAAGACCATCGGGTC-1	Plasma	2.23454
001-063_T0_COL_LP_5p_N1__AAAGTAGGTCCGTCAG-1	Plasma	5.24312
001-063_T0_COL_LP_5p_N1__AGCGGTCCACTTAAGC-1	Plasma	2.10136
001-063_T0_COL_LP_5p_N1__GGGTTGCTCCGCAAGC-1	Plasma	2.44099
001-063_T0_COL_LP_5p_N1__TGAGCCGTCAATCACG-1	Plasma	1.41521
001-063_T0_COL_LP_5p_N1__CCCTCCTTCACTTACT-1	Plasma	7.10736
001-063_T0_COL_LP_5p_N1__TCGAGGCTCTCATTCA-1	Plasma	3.36618
001-063_T0_COL_LP_5p_N1__CCGTTCATCCAATGGT-1	Plasma	2.67149
001-063_T0_COL_LP_5p_N1__CAGCTAAAGAATTGTG-1	Plasma	3.56449
001-063_T0_COL_LP_5p_N1__CGGAGTCAGCAATATG-1	Plasma	4.35307
001-063_T0_COL_LP_5p_N1__ATCACGAGTGTTAAGA-1	Plasma	3.7227
001-063_T0_COL_LP_5p_N1__TTGTAGGGTCAGAGGT-1	Plasma	1.77358
001-063_T0_COL_LP_5p_N1__GGGAATGTCACGATGT-1	Plasma	2.09768
001-063_T0_COL_LP_5p_N1__AGTTGGTCAGGCTGAA-1	Plasma	4.90546
001-063_T0_COL_LP_5p_N1__GAACCTATCCAACCAA-1	Plasma	4.71265
001-063_T0_COL_LP_5p_N1__TCGTAGAAGGACTGGT-1	Plasma	2.98737
001-063_T0_COL_LP_5p_N1__GACTAACAGGTTACCT-1	Plasma	3.56315
001-063_T0_COL_LP_5p_N1__TAAACCGGTCGCTTCT-1	Plasma	4.95076
001-063_T0_COL_LP_5p_N1__TCGCGAGGTCACACGC-1	Plasma	3.9867
001-063_T0_COL_LP_5p_N1__CAGCAGCCAAGAGTCG-1	Plasma	0.553238
001-063_T0_COL_LP_5p_N1__AGCATACTCACATGCA-1	Plasma	7.94688
001-063_T0_COL_LP_5p_N1__TCGCGTTCACGAAAGC-1	Plasma	1.71253
001-063_T0_COL_LP_5p_N1__ATGCGATAGTATGACA-1	Plasma	1.08922
001-063_T0_COL_LP_5p_N1__GGGATGATCATCGGAT-1	Plasma	3.68555
001-063_T0_COL_LP_5p_N1__TCACGAACAGGTCTCG-1	Plasma	3.62057
001-063_T0_COL_LP_5p_N1__CTTAACTTCCTAGGGC-1	Plasma	3.56931
001-063_T0_COL_LP_5p_N1__CGGAGTCAGCAGACTG-1	Plasma	5.07919
001-063_T0_COL_LP_5p_N1__CGACTTCTCCGAACGC-1	Plasma	2.96465
001-063_T0_COL_LP_5p_N1__TCCACACTCGTTACAG-1	Plasma	5.21656
001-063_T0_COL_LP_5p_N1__GGCTGGTGTCCATCCT-1	Plasma	6.9329
001-063_T0_COL_LP_5p_N1__GGGATGATCCCTGACT-1	Plasma	4.97519
001-063_T0_COL_LP_5p_N1__AAGGAGCTCTCGTATT-1	Plasma	4.56384
001-063_T0_COL_LP_5p_N1__CGAGCCATCGAGAACG-1	Plasma	3.72184
001-063_T0_COL_LP_5p_N1__GTCGTAAAGGTGTTAA-1	Plasma	2.94456
001-063_T0_COL_LP_5p_N1__CCACTACGTCTGCGGT-1	Plasma	3.48358
001-063_T0_COL_LP_5p_N1__GGGCACTGTGAGGGTT-1	Plasma	5.16671
001-063_T0_COL_LP_5p_N1__CACAAACTCCAAAGTC-1	Plasma	3.70889
001-063_T0_COL_LP_5p_N1__CTCTACGAGCTCAACT-1	Plasma	3.67299
001-063_T0_COL_LP_5p_N1__AGACGTTCAGGGATTG-1	Plasma	3.9392
001-063_T0_COL_LP_5p_N1__CACAGTAGTGTAAGTA-1	Plasma	4.02795
001-063_T0_COL_LP_5p_N1__GGTGAAGTCATCGCTC-1	Plasma	2.18864
001-063_T0_COL_LP_5p_N1__TTCTTAGCAATCCAAC-1	Plasma	0.884801
001-063_T0_COL_LP_5p_N1__CCATGTCCATCTGGTA-1	Plasma	0.255937
001-063_T0_COL_LP_5p_N1__TGAGGGAGTGGTCTCG-1	Plasma	5.97212
001-063_T0_COL_LP_5p_N1__AGAGTGGCAGCTTAAC-1	Plasma	6.06341
001-063_T0_COL_LP_5p_N1__GAACCTATCACTCTTA-1	Plasma	4.50298
001-063_T0_COL_LP_5p_N1__ATTTCTGTCCTAGGGC-1	Plasma	1.58837
001-063_T0_COL_LP_5p_N1__CTCGGGACACGCCAGT-1	Plasma	7.73326
001-063_T0_COL_LP_5p_N1__GCTCTGTAGTATCGAA-1	Plasma	2.52634
001-063_T0_COL_LP_5p_N1__CTCATTAGTCGCGAAA-1	Plasma	4.02365
001-063_T0_COL_LP_5p_N1__GTCGTAATCATGGTCA-1	Plasma	3.02989
001-063_T0_COL_LP_5p_N1__GGCTGGTGTCTAGCCG-1	Plasma	3.62038
001-063_T0_COL_LP_5p_N1__CTCAGAACACGAAACG-1	Plasma	1.26313
001-063_T0_COL_LP_5p_N1__CATTATCAGTCAAGGC-1	Plasma	5.0654
001-063_T0_COL_LP_5p_N1__AGTTGGTGTCTCATCC-1	Plasma	3.12732
001-063_T0_COL_LP_5p_N1__GGACAAGGTACAAGTA-1	Plasma	5.4709
001-063_T0_COL_LP_5p_N1__TTGAACGTCCCATTTA-1	Plasma	4.293
001-063_T0_COL_LP_5p_N1__CGGAGTCCACGTCAGC-1	Plasma	3.08666
001-063_T0_COL_LP_5p_N1__TTCTTAGCACGTAAGG-1	Plasma	4.32999
001-063_T0_COL_LP_5p_N1__TTAGGACTCCAAACAC-1	Plasma	3.78095
001-063_T0_COL_LP_5p_N1__GCTCCTACAGCCTTTC-1	Plasma	4.80748
001-063_T0_COL_LP_5p_N1__CTCCTAGGTCTCCACT-1	Plasma	2.0862
001-063_T0_COL_LP_5p_N1__TTAGGACAGTAAGTAC-1	Plasma	3.84659
001-063_T0_COL_LP_5p_N1__TGGTTCCCACTTACGA-1	Plasma	4.30248
001-063_T0_COL_LP_5p_N1__AATCCAGGTTCACGGC-1	Plasma	3.21715
001-063_T0_COL_LP_5p_N1__CACACTCAGAATGTGT-1	Plasma	5.97299
001-063_T0_COL_LP_5p_N1__TCACGAAGTGTGGCTC-1	Plasma	1.86534
001-063_T0_COL_LP_5p_N1__GGGTCTGGTGGTACAG-1	Plasma	3.10526
001-063_T0_COL_LP_5p_N1__CGGACACTCCGCAAGC-1	Plasma	3.18526
001-063_T0_COL_LP_5p_N1__CGGTTAAGTTATGCGT-1	Plasma	4.3985
001-063_T0_COL_LP_5p_N1__TCGCGTTAGTGTCTCA-1	Plasma	6.27543
001-063_T0_COL_LP_5p_N1__GCGGGTTGTTCCACTC-1	Plasma	4.47511
001-063_T0_COL_LP_5p_N1__ATGTGTGTCCACTCCA-1	Plasma	1.88905
001-063_T0_COL_LP_5p_N1__CAAGAAAAGTGTGAAT-1	Plasma	2.9359
001-063_T0_COL_LP_5p_N1__GCACTCTCAAAGTGCG-1	Plasma	4.30187
001-063_T0_COL_LP_5p_N1__GAGTCCGAGTCTCGGC-1	Plasma	5.45657
001-063_T0_COL_LP_5p_N1__CCATTCGCATGCTGGC-1	Plasma	4.84792
001-063_T0_COL_LP_5p_N1__GCGGGTTTCCGAGCCA-1	Plasma	2.85187
001-063_T0_COL_LP_5p_N1__TTTATGCGTCGAAAGC-1	Plasma	6.36247
001-063_T0_COL_LP_5p_N1__AAGTCTGCATCGACGC-1	Plasma	3.57446
001-063_T0_COL_LP_5p_N1__CGTTCTGGTATCAGTC-1	Plasma	4.15344
001-063_T0_COL_LP_5p_N1__GCTGCAGAGGGAACGG-1	Plasma	3.41124
001-063_T0_COL_LP_5p_N1__CCGGTAGTCATTCACT-1	Plasma	11.0528
001-063_T0_COL_LP_5p_N1__GACGTTAGTTTCCACC-1	Plasma	3.40245
001-063_T0_COL_LP_5p_N1__CTCGAAAGTTACTGAC-1	Plasma	10.8247
001-063_T0_COL_LP_5p_N1__ACACCCTCAATGGATA-1	Plasma	4.13835
001-063_T0_COL_LP_5p_N1__GGAAAGCTCAAGATCC-1	Plasma	3.17156
001-063_T0_COL_LP_5p_N1__GGTGCGTTCTATGTGG-1	Plasma	3.74538
001-063_T0_COL_LP_5p_N1__CGTCTACAGGCATGTG-1	Plasma	2.98108
001-063_T0_COL_LP_5p_N1__TTGTAGGCAAGTAGTA-1	Plasma	4.11488
001-063_T0_COL_LP_5p_N1__TGGACGCCAAAGGAAG-1	Plasma	3.63766
001-063_T0_COL_LP_5p_N1__GTACGTAAGTTGAGAT-1	Plasma	2.04797
001-063_T0_COL_LP_5p_N1__CGGGTCAGTAGGGACT-1	Plasma	0.930306
001-063_T0_COL_LP_5p_N1__TGCACCTCATCAGTAC-1	Plasma	2.97829
001-063_T0_COL_LP_5p_N1__TCTATTGAGATGTAAC-1	Plasma	2.15354
001-063_T0_COL_LP_5p_N1__CAGAATCGTAGCTCCG-1	Plasma	4.73188
001-063_T0_COL_LP_5p_N1__TGGGCGTAGTTCGATC-1	Plasma	6.2629
001-063_T0_COL_LP_5p_N1__TTGGAACAGCAATATG-1	Plasma	3.54199
001-063_T0_COL_LP_5p_N1__TCAGGTAAGTTAACGA-1	Plasma	5.40446
001-063_T0_COL_LP_5p_N1__GGCCGATCACAAGCCC-1	Plasma	4.58302
001-063_T0_COL_LP_5p_N1__CACCTTGGTCAAACTC-1	Plasma	3.38467
001-063_T0_COL_LP_5p_N1__TATTACCCAATGTTGC-1	Plasma	7.63648
001-063_T0_COL_LP_5p_N1__CGAGCACAGAGGACGG-1	Plasma	3.88845
001-063_T0_COL_LP_5p_N1__CTTGGCTCATCTGGTA-1	Plasma	7.13808
001-063_T0_COL_LP_5p_N1__GGCGACTTCGACAGCC-1	Plasma	5.25112
001-063_T0_COL_LP_5p_N1__GATTCAGGTACCAGTT-1	Plasma	2.27334
001-063_T0_COL_LP_5p_N1__GTTTCTACAGCTCCGA-1	Plasma	2.899
001-063_T0_COL_LP_5p_N1__CGTTGGGAGACTAAGT-1	Plasma	4.85912
001-063_T0_COL_LP_5p_N1__AACTTTCCAAGAAAGG-1	Plasma	6.12924
001-063_T0_COL_LP_5p_N1__GCATACATCTCCAACC-1	Plasma	1.55774
001-063_T0_COL_LP_5p_N1__GTAGGCCCAATAGAGT-1	Plasma	1.59843
001-063_T0_COL_LP_5p_N1__CGGTTAAAGCATCATC-1	Plasma	5.80424
001-063_T0_COL_LP_5p_N1__ATGCGATTCAAACGGG-1	Plasma	2.20675
001-063_T0_COL_LP_5p_N1__GGAATAAGTCCGTGAC-1	Plasma	3.09576
001-063_T0_COL_LP_5p_N1__CTTAACTAGCCAGGAT-1	Plasma	1.49492
001-063_T0_COL_LP_5p_N1__AGCAGCCCAGATCGGA-1	Plasma	7.24982
001-063_T0_COL_LP_5p_N1__TGTTCCGCATAGTAAG-1	Plasma	4.43148
001-063_T0_COL_LP_5p_N1__GCTTGAACAACACCCG-1	Plasma	3.88606
001-063_T0_COL_LP_5p_N1__TATTACCCAGTAAGAT-1	Plasma	0.344601
001-063_T0_COL_LP_5p_N1__ATGCGATAGACGCACA-1	Plasma	5.33215
001-063_T0_COL_LP_5p_N1__GACGGCTTCTAGAGTC-1	Plasma	4.30323
001-063_T0_COL_LP_5p_N1__AGAGCTTTCTCGATGA-1	Plasma	2.07668
001-063_T0_COL_LP_5p_N1__TCAGCTCAGACGACGT-1	Plasma	4.48804
001-063_T0_COL_LP_5p_N1__ACTATCTGTGTTTGTG-1	Plasma	8.30964
001-063_T0_COL_LP_5p_N1__ACGGGTCTCACAACGT-1	Plasma	3.97815
001-063_T0_COL_LP_5p_N1__GGATGTTTCAAGGCTT-1	Plasma	2.41641
001-063_T0_COL_LP_5p_N1__TCTCTAAGTCTCACCT-1	Plasma	6.08102
001-063_T0_COL_LP_5p_N1__CTGCTGTAGATATGGT-1	Plasma	4.12759
001-063_T0_COL_LP_5p_N1__AGCCTAATCCTATTCA-1	Plasma	2.36039
001-063_T0_COL_LP_5p_N1__GGAGCAAGTTGTACAC-1	Plasma	1.19229
001-063_T0_COL_LP_5p_N1__AAAGATGCACGACGAA-1	Plasma	5.70201
001-063_T0_COL_LP_5p_N1__TCAGCTCCATGCCCGA-1	Plasma	4.95443
001-063_T0_COL_LP_5p_N1__CGTCCATCACAACGCC-1	Plasma	1.96551
001-063_T0_COL_LP_5p_N1__GCACTCTTCACCGTAA-1	Plasma	3.09525
001-063_T0_COL_LP_5p_N1__TGAAAGACATAGTAAG-1	Plasma	6.46478
001-063_T0_COL_LP_5p_N1__AGCAGCCCATTTCAGG-1	Plasma	4.51118
001-063_T0_COL_LP_5p_N1__ACCTTTATCCGCAAGC-1	Plasma	1.6616
001-063_T0_COL_LP_5p_N1__CACCAGGCAGTATCTG-1	Plasma	3.54092
001-063_T0_COL_LP_5p_N1__CATCAAGTCACATAGC-1	Plasma	1.86552
001-063_T0_COL_LP_5p_N1__CATTCGCGTCATCCCT-1	Plasma	2.4821
001-063_T0_COL_LP_5p_N1__GTTCTCGGTCCTCCAT-1	Plasma	3.40801
001-063_T0_COL_LP_5p_N1__CGCTTCAAGAGTGACC-1	Plasma	4.98961
001-063_T0_COL_LP_5p_N1__GGGAGATGTTCACCTC-1	Plasma	1.53616
001-063_T0_COL_LP_5p_N1__AAGTCTGTCAGGCCCA-1	Plasma	7.6466
001-063_T0_COL_LP_5p_N1__TTTGGTTAGCGACGTA-1	Plasma	6.20737
001-063_T0_COL_LP_5p_N1__TACGGGCCATTCGACA-1	Plasma	7.00944
001-063_T0_COL_LP_5p_N1__ATCTGCCAGCCACCTG-1	Plasma	1.85336
001-063_T0_COL_LP_5p_N1__ACATGGTCAGATTGCT-1	Plasma	4.01573
001-063_T0_COL_LP_5p_N1__CCACCTACATCGGAAG-1	Plasma	4.88691
001-063_T0_COL_LP_5p_N1__AAAGTAGCATGTTCCC-1	Plasma	3.94498
001-063_T0_COL_LP_5p_N1__CAAGATCTCTTCGAGA-1	Plasma	3.01733
001-063_T0_COL_LP_5p_N1__GTGTGCGTCACTCCTG-1	Plasma	3.86161
001-063_T0_COL_LP_5p_N1__GATGAGGTCATCGGAT-1	Plasma	4.49806
001-063_T0_COL_LP_5p_N1__AGTCTTTCATAACCTG-1	Plasma	3.21082
001-063_T0_COL_LP_5p_N1__CATCGAATCTCAACTT-1	Plasma	5.51676
001-063_T0_COL_LP_5p_N1__GAACATCAGTCGCCGT-1	Plasma	4.41237
001-063_T0_COL_LP_5p_N1__GATCTAGCATCGATTG-1	Plasma	6.44243
001-063_T0_COL_LP_5p_N1__ACAGCCGCACTTGGAT-1	Plasma	3.39156
001-063_T0_COL_LP_5p_N1__ATAACGCGTATTCGTG-1	Plasma	1.98643
001-063_T0_COL_LP_5p_N1__TACTTGTGTTCACGGC-1	Plasma	3.97258
001-063_T0_COL_LP_5p_N1__TTGAACGCAGCGTAAG-1	Plasma	3.16612
001-063_T0_COL_LP_5p_N1__TCATTACCACATCCGG-1	Plasma	4.12387
001-063_T0_COL_LP_5p_N1__CGTCAGGCAAGTTGTC-1	Plasma	3.91535
001-063_T0_COL_LP_5p_N1__ACATGGTTCCTGTACC-1	Plasma	7.85209
001-063_T0_COL_LP_5p_N1__CTGCGGAAGTTGAGTA-1	Plasma	1.59397
001-063_T0_COL_LP_5p_N1__GTAGGCCCACGCTTTC-1	Plasma	6.00189
001-063_T0_COL_LP_5p_N1__CACAGTAGTACCGCTG-1	Plasma	4.95796
001-063_T0_COL_LP_5p_N1__GTTAAGCCAAGGTTCT-1	Plasma	4.7339
001-063_T0_COL_LP_5p_N1__CCGGGATGTTCCGTCT-1	Plasma	4.40407
001-063_T0_COL_LP_5p_N1__ACCTTTACAAGAAGAG-1	Plasma	0.851016
001-063_T0_COL_LP_5p_N1__GCGCAGTTCTGTTGAG-1	Plasma	6.84945
001-063_T0_COL_LP_5p_N1__CTACCCACATGCCTAA-1	Plasma	2.71307
001-063_T0_COL_LP_5p_N1__AGTCTTTAGCGATAGC-1	Plasma	1.44576
001-063_T0_COL_LP_5p_N1__TGGCCAGGTAAATGAC-1	Plasma	7.15222
001-063_T0_COL_LP_5p_N1__CACCACTTCCTCAATT-1	Plasma	5.06852
001-063_T0_COL_LP_5p_N1__CTGTGCTCATGCCTAA-1	Plasma	7.12318
001-063_T0_COL_LP_5p_N1__CACATAGCACGGTAAG-1	Plasma	7.27721
001-063_T0_COL_LP_5p_N1__AACGTTGCACTAGTAC-1	Plasma	7.47149
001-063_T0_COL_LP_5p_N1__GTCTTCGAGCAATATG-1	Plasma	1.29603
001-063_T0_COL_LP_5p_N1__GTCTCGTTCCTCATTA-1	Plasma	3.67044
001-063_T0_COL_LP_5p_N1__GATGAGGGTCCGAATT-1	Plasma	3.59952
001-063_T0_COL_LP_5p_N1__CGGAGCTTCGCACTCT-1	Plasma	4.97539
001-063_T0_COL_LP_5p_N1__GGTGTTACAGGACGTA-1	Plasma	2.56773
001-063_T0_COL_LP_5p_N1__AGCTCCTCACTCAGGC-1	Plasma	6.6018
001-063_T0_COL_LP_5p_N1__CACAAACGTAGGCATG-1	Plasma	4.01271
001-063_T0_COL_LP_5p_N1__CGCCAAGTCTCGGACG-1	Plasma	5.54331
001-063_T0_COL_LP_5p_N1__TCTGGAATCCGCATAA-1	Plasma	3.5741
001-063_T0_COL_LP_5p_N1__CAGCAGCTCCGATATG-1	Plasma	2.40475
001-063_T0_COL_LP_5p_N1__TGACGGCCACCTGGTG-1	Plasma	2.06335
001-063_T0_COL_LP_5p_N1__TTGGAACCACCAGATT-1	Plasma	2.22898
001-063_T0_COL_LP_5p_N1__CCTAAAGGTAGAGGAA-1	Plasma	5.0812
001-063_T0_COL_LP_5p_N1__CGAGAAGCAGTCAGCC-1	Plasma	0.465857
001-063_T0_COL_LP_5p_N1__GCTGGGTTCATGCATG-1	Plasma	3.25493
001-063_T0_COL_LP_5p_N1__ATGAGGGGTCGGCTCA-1	Plasma	5.34671
001-063_T0_COL_LP_5p_N1__GGGAATGAGTTCGATC-1	Plasma	2.25124
001-063_T0_COL_LP_5p_N1__CATCCACAGTCATGCT-1	Plasma	4.98477
001-063_T0_COL_LP_5p_N1__AGGTCATTCGGCATCG-1	Plasma	3.08358
001-063_T0_COL_LP_5p_N1__AGGGATGAGATCGGGT-1	Plasma	7.15009
001-063_T0_COL_LP_5p_N1__TTAGGACAGCGACGTA-1	Plasma	2.11332
001-063_T0_COL_LP_5p_N1__AAACGGGGTCGCGTGT-1	Plasma	3.65867
001-063_T0_COL_LP_5p_N1__AGGCCGTCAATTGCTG-1	Plasma	1.32906
001-063_T0_COL_LP_5p_N1__CCATTCGTCCAAATGC-1	Plasma	5.13268
001-063_T0_COL_LP_5p_N1__TACTCGCTCAGCACAT-1	Plasma	4.5928
001-063_T0_COL_LP_5p_N1__TACTCGCTCTGCGGCA-1	Plasma	3.1
001-063_T0_COL_LP_5p_N1__TGTGTTTCATGACATC-1	Plasma	3.64878
001-063_T0_COL_LP_5p_N1__GGTGCGTGTTCACCTC-1	Plasma	4.48441
001-063_T0_COL_LP_5p_N1__GGGATGACAGCCTGTG-1	Plasma	1.80333
001-063_T0_COL_LP_5p_N1__AACACGTTCTCCCTGA-1	Plasma	1.37726
001-063_T0_COL_LP_5p_N1__TAAACCGAGTGTTTGC-1	Plasma	8.58276
001-063_T0_COL_LP_5p_N1__GCGAGAAAGGACGAAA-1	Plasma	5.99402
001-063_T0_COL_LP_5p_N1__ACGAGGACAGTCGATT-1	Plasma	6.77941
001-063_T0_COL_LP_5p_N1__ACACCAAGTCAATACC-1	Plasma	3.33211
001-063_T0_COL_LP_5p_N1__AATCCAGAGTCGTACT-1	Plasma	3.4542
001-063_T0_COL_LP_5p_N1__CAGAATCAGGATGGAA-1	Plasma	4.28618
001-063_T0_COL_LP_5p_N1__GAGTCCGTCTACCAGA-1	Plasma	7.86277
001-063_T0_COL_LP_5p_N1__CTTTGCGCACCAGGCT-1	Plasma	3.41006
001-063_T0_COL_LP_5p_N1__GTCTTCGCAGACAGGT-1	Plasma	5.52592
001-063_T0_COL_LP_5p_N1__CTTCTCTGTCGAACAG-1	Plasma	3.75339
001-063_T0_COL_LP_5p_N1__ATTACTCGTCGAGATG-1	Plasma	4.95407
001-063_T0_COL_LP_5p_N1__TGGGAAGAGATATACG-1	Plasma	1.99684
001-063_T0_COL_LP_5p_N1__GTACTCCGTACACCGC-1	Plasma	4.8739
001-063_T0_COL_LP_5p_N1__ATGTGTGTCTCGCATC-1	Plasma	3.61347
001-063_T0_COL_LP_5p_N1__CTTCTCTCACCAGGTC-1	Plasma	5.78766
001-063_T0_COL_LP_5p_N1__ACATCAGCAACGATCT-1	Plasma	10.1378
001-063_T0_COL_LP_5p_N1__GCAATCAGTTAAGATG-1	Plasma	2.95333
001-063_T0_COL_LP_5p_N1__GTGCTTCTCAGTCCCT-1	Plasma	3.2651
001-063_T0_COL_LP_5p_N1__TGCGCAGCATGTTGAC-1	Plasma	0.280856
001-063_T0_COL_LP_5p_N1__GTCAAGTTCACAAACC-1	Plasma	3.88984
001-063_T0_COL_LP_5p_N1__ACGCAGCAGGCTCATT-1	Plasma	4.45857
001-063_T0_COL_LP_5p_N1__GAACCTATCACTTATC-1	Plasma	8.66002
001-063_T0_COL_LP_5p_N1__ACACCGGCACGGTTTA-1	Plasma	3.17389
001-063_T0_COL_LP_5p_N1__GAACGGACACCCATGG-1	Plasma	2.30302
001-063_T0_COL_LP_5p_N1__GTGGGTCAGTTATCGC-1	Plasma	2.14466
001-063_T0_COL_LP_5p_N1__TTGAACGGTAACGCGA-1	Plasma	4.76815
001-063_T0_COL_LP_5p_N1__CACCTTGAGCCTATGT-1	Plasma	3.95932
001-063_T0_COL_LP_5p_N1__CGCGGTACACAGCCCA-1	Plasma	1.4423
001-063_T0_COL_LP_5p_N1__TTTGCGCTCCTAGTGA-1	Plasma	2.65845
001-063_T0_COL_LP_5p_N1__TCGCGTTGTAAGGGAA-1	Plasma	3.07385
001-063_T0_COL_LP_5p_N1__GTGAAGGGTGTCCTCT-1	Plasma	1.95848
001-063_T0_COL_LP_5p_N1__GTTCTCGCAGGCGATA-1	Plasma	3.97331
001-063_T0_COL_LP_5p_N1__TACTTGTCACAGCGTC-1	Plasma	3.60817
001-063_T0_COL_LP_5p_N1__CCAGCGAGTTCCACTC-1	Plasma	4.53621
001-063_T0_COL_LP_5p_N1__CTCATTAGTAGCTCCG-1	Plasma	5.09943
001-063_T0_COL_LP_5p_N1__AACTCTTGTGCACCAC-1	Plasma	5.53815
001-063_T0_COL_LP_5p_N1__TCACAAGTCACATAGC-1	Plasma	8.84618
001-063_T0_COL_LP_5p_N1__CTCGAAACACCAACCG-1	Plasma	4.69567
001-063_T0_COL_LP_5p_N1__TCAACGATCCGTTGCT-1	Plasma	4.0556
001-063_T0_COL_LP_5p_N1__TCACGAACAAACAACA-1	Plasma	4.43126
001-063_T0_COL_LP_5p_N1__GCTGCAGGTATGAAAC-1	Plasma	4.5666
001-063_T0_COL_LP_5p_N1__TCGTACCTCATCGCTC-1	Plasma	3.21398
001-063_T0_COL_LP_5p_N1__AGCGGTCAGTGTACCT-1	Plasma	5.16276
001-063_T0_COL_LP_5p_N1__CATTCGCAGGCATGGT-1	Plasma	7.29606
001-063_T0_COL_LP_5p_N1__CACACCTCAAACCTAC-1	Plasma	4.52887
001-063_T0_COL_LP_5p_N1__GTCAAGTGTTGTTTGG-1	Plasma	3.46264
001-063_T0_COL_LP_5p_N1__ACCGTAATCCGCAAGC-1	Plasma	5.7859
001-063_T0_COL_LP_5p_N1__TTCGAAGCATCGGGTC-1	Plasma	4.67682
001-063_T0_COL_LP_5p_N1__TTTACTGAGGTGGGTT-1	Plasma	3.91276
001-063_T0_COL_LP_5p_N1__GTGAAGGTCGACAGCC-1	Plasma	2.15258
001-063_T0_COL_LP_5p_N1__CACATTTTCTTCATGT-1	Plasma	2.56823
001-063_T0_COL_LP_5p_N1__CCTACACCATCCGCGA-1	Plasma	5.56651
001-063_T0_COL_LP_5p_N1__CTAGTGATCACTTATC-1	Plasma	1.53382
001-063_T0_COL_LP_5p_N1__TAGTTGGGTCGCATAT-1	Plasma	2.50616
001-063_T0_COL_LP_5p_N1__CACCACTCACGAAACG-1	Plasma	7.34907
001-063_T0_COL_LP_5p_N1__CACACTCAGTATCGAA-1	Plasma	4.33948
001-063_T0_COL_LP_5p_N1__TCAACGACAGCTGGCT-1	Plasma	3.18143
001-063_T0_COL_LP_5p_N1__CTCTAATAGGGTGTTG-1	Plasma	5.38556
001-063_T0_COL_LP_5p_N1__TCTTCGGAGCTAGGCA-1	Plasma	4.38458
001-063_T0_COL_LP_5p_N1__TTAGGACTCACAGGCC-1	Plasma	6.34898
001-063_T0_COL_LP_5p_N1__TGTCCCACATTGGTAC-1	Plasma	7.43099
001-063_T0_COL_LP_5p_N1__TCTCATATCACAGTAC-1	Plasma	2.68308
001-063_T0_COL_LP_5p_N1__GTTCATTTCGCGGATC-1	Plasma	6.78839
001-063_T0_COL_LP_5p_N1__TAAGCGTCATGCCCGA-1	Plasma	3.57573
001-063_T0_COL_LP_5p_N1__CGATGGCTCCGTTGCT-1	Plasma	2.94523
001-063_T0_COL_LP_5p_N1__TTGGCAAAGTGGTAGC-1	Plasma	3.24415
001-063_T0_COL_LP_5p_N1__TAGCCGGGTAAAGGAG-1	Plasma	3.6067
001-063_T0_COL_LP_5p_N1__GTTACAGGTCGGCACT-1	Plasma	1.8885
001-063_T0_COL_LP_5p_N1__CTTCTCTCACGAAATA-1	Plasma	9.90291
001-063_T0_COL_LP_5p_N1__TGCCAAAGTACTTCTT-1	Plasma	8.59929
001-063_T0_COL_LP_5p_N1__TTGGAACTCACAGTAC-1	Plasma	1.86351
001-063_T0_COL_LP_5p_N1__GCTCTGTAGTCGTACT-1	Plasma	7.04481
001-063_T0_COL_LP_5p_N1__CCTAAAGCACACGCTG-1	Plasma	3.10477
001-063_T0_COL_LP_5p_N1__CCGTACTTCTGAAAGA-1	Plasma	3.7677
001-063_T0_COL_LP_5p_N1__GCTGCGACAAACGTGG-1	Plasma	2.18863
001-063_T0_COL_LP_5p_N1__TGAGCATGTGTTCTTT-1	Plasma	4.43295
001-063_T0_COL_LP_5p_N1__CTGAAGTCAGTCCTTC-1	Plasma	5.1486
001-063_T0_COL_LP_5p_N1__AACTGGTTCTCTGTCG-1	Plasma	5.77683
001-063_T0_COL_LP_5p_N1__GCACTCTTCCAGTATG-1	Plasma	3.99126
001-063_T0_COL_LP_5p_N1__TCAGGATAGGGTCGAT-1	Plasma	1.49202
001-063_T0_COL_LP_5p_N1__TTTGTCAAGTCTCAAC-1	Plasma	6.44026
001-063_T0_COL_LP_5p_N1__AGGCCGTAGATGTGGC-1	Plasma	5.66151
001-063_T0_COL_LP_5p_N1__CGTGTAAGTTACTGAC-1	Plasma	4.87107
001-063_T0_COL_LP_5p_N1__AGTCTTTAGGTCATCT-1	Plasma	5.9584
001-063_T0_COL_LP_5p_N1__CTCGAAATCTACTTAC-1	Plasma	3.6899
001-063_T0_COL_LP_5p_N1__CGAGCCAGTGTGGTTT-1	Plasma	4.78604
001-063_T0_COL_LP_5p_N1__TCAGGTACATGTTCCC-1	Plasma	6.3681
001-063_T0_COL_LP_5p_N1__TGTTCCGTCAGATAAG-1	Plasma	3.33477
001-063_T0_COL_LP_5p_N1__GTAACTGGTCAGTGGA-1	Plasma	1.82077
001-063_T0_COL_LP_5p_N1__GAAGCAGTCTTCGGTC-1	Plasma	2.32366
001-063_T0_COL_LP_5p_N1__TCAGCTCTCACCGGGT-1	Plasma	4.81637
001-063_T0_COL_LP_5p_N1__CTACGTCAGCGTGAGT-1	Plasma	5.07779
001-063_T0_COL_LP_5p_N1__GGTGCGTAGGACTGGT-1	Plasma	8.43751
001-063_T0_COL_LP_5p_N1__AAGGCAGTCTTACCGC-1	Plasma	4.73618
001-063_T0_COL_LP_5p_N1__TCTGGAATCATTGCCC-1	Plasma	2.18327
001-063_T0_COL_LP_5p_N1__GCGCCAACACTGTTAG-1	Plasma	1.43629
001-063_T0_COL_LP_5p_N1__ACAGCCGGTGTGCCTG-1	Plasma	1.51276
001-063_T0_COL_LP_5p_N1__CTCGTCACATGGTCAT-1	Plasma	2.10849
001-063_T0_COL_LP_5p_N1__GCGAGAAGTCGAGATG-1	Plasma	2.84424
001-063_T0_COL_LP_5p_N1__CTCTACGAGGCCCGTT-1	Plasma	5.7543
001-063_T0_COL_LP_5p_N1__GTAGTCAAGGATTCGG-1	Plasma	2.69441
001-063_T0_COL_LP_5p_N1__GATCTAGCACTATCTT-1	Plasma	0.756742
001-063_T0_COL_LP_5p_N1__GGCCGATCATGGTCAT-1	Plasma	8.39259
001-063_T0_COL_LP_5p_N1__TCTTCGGGTAAACACA-1	Plasma	3.79704
001-063_T0_COL_LP_5p_N1__AAAGTAGCACGGCCAT-1	Plasma	1.88357
001-063_T0_COL_LP_5p_N1__ACATACGAGCAGGTCA-1	Plasma	4.95546
001-063_T0_COL_LP_5p_N1__CCTTTCTGTTCCGTCT-1	Plasma	4.08823
001-063_T0_COL_LP_5p_N1__GCATACACAGGTCTCG-1	Plasma	3.30153
001-063_T0_COL_LP_5p_N1__CTACACCCAGACGCCT-1	Plasma	2.88735
001-063_T0_COL_LP_5p_N1__TGGTTCCGTAAGGATT-1	Plasma	7.23132
001-063_T0_COL_LP_5p_N1__CAGCATACAGATAATG-1	Plasma	8.12413
001-063_T0_COL_LP_5p_N1__TTGTAGGTCGTCGTTC-1	Plasma	4.31105
001-063_T0_COL_LP_5p_N1__TTTATGCCAGCCAGAA-1	Plasma	5.50697
001-063_T0_COL_LP_5p_N1__AGTAGTCGTCTAGTGT-1	Plasma	5.14418
001-063_T0_COL_LP_5p_N1__GCGCGATAGAGGGCTT-1	Plasma	6.02359
001-063_T0_COL_LP_5p_N1__GGCGACTTCCTCCTAG-1	Plasma	6.50869
001-063_T0_COL_LP_5p_N1__TAAACCGTCCGAATGT-1	Plasma	2.99099
001-063_T0_COL_LP_5p_N1__CTGCCTACACCCTATC-1	Plasma	2.05391
001-063_T0_COL_LP_5p_N1__TTAGGACTCAGTTAGC-1	Plasma	5.09218
001-063_T0_COL_LP_5p_N1__CGTAGCGAGCGATATA-1	Plasma	3.51682
001-063_T0_COL_LP_5p_N1__ATGCGATCACCAGCAC-1	Plasma	2.62778
001-063_T0_COL_LP_5p_N1__GAACATCAGCCCAACC-1	Plasma	5.51671
001-063_T0_COL_LP_5p_N1__CTAGAGTGTGCAGACA-1	Plasma	4.74689
001-063_T0_COL_LP_5p_N1__GTCTTCGAGCGCTCCA-1	Plasma	5.13633
001-063_T0_COL_LP_5p_N1__AAGTCTGCAGACGCCT-1	Plasma	5.4927
001-063_T0_COL_LP_5p_N1__CCGTTCATCCAGGGCT-1	Plasma	6.31462
001-063_T0_COL_LP_5p_N1__GCACATAAGGGATGGG-1	Plasma	3.6938
001-063_T0_COL_LP_5p_N1__GGCGTGTTCAACGGCC-1	Plasma	1.3873
001-063_T0_COL_LP_5p_N1__AGATTGCCAGCCAATT-1	Plasma	3.67342
001-063_T0_COL_LP_5p_N1__AGCAGCCCAATGGATA-1	Plasma	4.21239
001-063_T0_COL_LP_5p_N1__CTGCGGATCTTGCCGT-1	Plasma	2.92059
001-063_T0_COL_LP_5p_N1__GGTGTTAGTCGTCTTC-1	Plasma	0.708972
001-063_T0_COL_LP_5p_N1__CGCTTCACATCCCATC-1	Plasma	2.37886
001-063_T0_COL_LP_5p_N1__TACTCATCACCACCAG-1	Plasma	5.62587
001-063_T0_COL_LP_5p_N1__AGACGTTTCCCTGACT-1	Plasma	3.40307
001-063_T0_COL_LP_5p_N1__ATGGGAGCAATCCAAC-1	Plasma	3.14798
001-063_T0_COL_LP_5p_N1__CAGCTGGGTACTTCTT-1	Plasma	6.4933
001-063_T0_COL_LP_5p_N1__TTCTTAGAGATGTGTA-1	Plasma	8.00336
001-063_T0_COL_LP_5p_N1__GCTCCTAGTATCACCA-1	Plasma	4.35573
001-063_T0_COL_LP_5p_N1__ATTATCCAGGTGTGGT-1	Plasma	3.65328
001-063_T0_COL_LP_5p_N1__GACGTTATCCGAATGT-1	Plasma	4.37348
001-063_T0_COL_LP_5p_N1__TTCGAAGGTCAGTGGA-1	Plasma	3.22156
001-063_T0_COL_LP_5p_N1__GCGCAACGTCGAATCT-1	Plasma	2.8825
001-063_T0_COL_LP_5p_N1__TGATTTCTCTCGTTTA-1	Plasma	1.94198
001-063_T0_COL_LP_5p_N1__TGGGCGTCAGTGGAGT-1	Plasma	1.43156
001-063_T0_COL_LP_5p_N1__TTGAACGAGCTGAAAT-1	Plasma	2.05729
001-063_T0_COL_LP_5p_N1__TTATGCTGTATATGAG-1	Plasma	3.72017
001-063_T0_COL_LP_5p_N1__CTGGTCTTCCGTTGCT-1	Plasma	3.59851
001-063_T0_COL_LP_5p_N1__GCATGCGCACAAGCCC-1	Plasma	4.32025
001-063_T0_COL_LP_5p_N1__GTGTGCGAGCGTCAAG-1	Plasma	0.941111
001-063_T0_COL_LP_5p_N1__CGAGAAGGTACACCGC-1	Plasma	2.86336
001-063_T0_COL_LP_5p_N1__GAACGGAAGGTGATAT-1	Plasma	8.34508
001-063_T0_COL_LP_5p_N1__GATGAGGGTACAGTTC-1	Plasma	2.21566
001-063_T0_COL_LP_5p_N1__AGAGCGAGTAAGTTCC-1	Plasma	3.60011
001-063_T0_COL_LP_5p_N1__CTGATAGTCTGCTTGC-1	Plasma	5.82796
001-063_T0_COL_LP_5p_N1__CGTAGGCAGCGGCTTC-1	Plasma	1.91148
001-063_T0_COL_LP_5p_N1__ATGAGGGGTGAGCGAT-1	Plasma	3.59563
001-063_T0_COL_LP_5p_N1__CTCATTAAGTGTCTCA-1	Plasma	2.72386
001-063_T0_COL_LP_5p_N1__TGCCCTAAGGGTCGAT-1	Plasma	3.30401
001-063_T0_COL_LP_5p_N1__CCAATCCGTACCATCA-1	Plasma	5.72831
001-063_T0_COL_LP_5p_N1__CACTCCATCAGAAATG-1	Plasma	8.31818
001-063_T0_COL_LP_5p_N1__GCATGTAAGGGTCTCC-1	Plasma	3.301
001-063_T0_COL_LP_5p_N1__CCTAGCTTCTGGCGTG-1	Plasma	1.25093
001-063_T0_COL_LP_5p_N1__TCACGAAGTTGGTGGA-1	Plasma	6.19929
001-063_T0_COL_LP_5p_N1__GGACAAGTCTCTGTCG-1	Plasma	7.49386
001-063_T0_COL_LP_5p_N1__CGCGGTAAGCAATCTC-1	Plasma	4.34164
001-063_T0_COL_LP_5p_N1__TTCTACAGTGAGGGAG-1	Plasma	8.95248
001-063_T0_COL_LP_5p_N1__ATGTGTGAGACCTAGG-1	Plasma	3.24989
001-063_T0_COL_LP_5p_N1__GTGTGCGAGTCCTCCT-1	Plasma	4.96041
001-063_T0_COL_LP_5p_N1__TCAACGACAGTATGCT-1	Plasma	1.53174
001-063_T0_COL_LP_5p_N1__TGAGCCGGTCTGATTG-1	Plasma	2.74685
001-063_T0_COL_LP_5p_N1__GCGAGAACAGGACGTA-1	Plasma	6.8271
001-063_T0_COL_LP_5p_N1__ACTGAGTCATTTCAGG-1	Plasma	5.21913
001-063_T0_COL_LP_5p_N1__CCTACCAAGGCCCTTG-1	Plasma	0.366964
001-063_T0_COL_LP_5p_N1__CTAACTTCATTGGCGC-1	Plasma	3.13639
001-063_T0_COL_LP_5p_N1__GATCTAGTCTTCGGTC-1	Plasma	4.22371
001-063_T0_COL_LP_5p_N1__TGACAACTCGAATGCT-1	Plasma	6.08546
001-063_T0_COL_LP_5p_N1__TGTGGTAGTCTAGCCG-1	Plasma	7.71135
001-063_T0_COL_LP_5p_N1__CTTAGGAGTGACTCAT-1	Plasma	2.26801
001-063_T0_COL_LP_5p_N1__GGTGTTAGTTGCTCCT-1	Plasma	3.48481
001-063_T0_COL_LP_5p_N1__CTCGAGGAGTTGTCGT-1	Plasma	4.93036
001-063_T0_COL_LP_5p_N1__GATCGATCAGGCAGTA-1	Plasma	3.52554
001-063_T0_COL_LP_5p_N1__ACGATACGTCCAGTAT-1	Plasma	3.75926
001-063_T0_COL_LP_5p_N1__AGATTGCGTTCCTCCA-1	Plasma	3.51812
001-063_T0_COL_LP_5p_N1__TGAGCATTCTTTACGT-1	Plasma	2.85955
001-063_T0_COL_LP_5p_N1__GTCACGGCAATGGACG-1	Plasma	8.75889
001-063_T0_COL_LP_5p_N1__AACTCAGTCCGCGTTT-1	Plasma	9.14954
001-063_T0_COL_LP_5p_N1__CGATGGCTCTGCCCTA-1	Plasma	7.00364
001-063_T0_COL_LP_5p_N1__TCTCATACATCGATGT-1	Plasma	4.15539
001-063_T0_COL_LP_5p_N1__GACCAATTCCAGAAGG-1	Plasma	4.32474
001-063_T0_COL_LP_5p_N1__ATCTGCCCACGGATAG-1	Plasma	5.10654
001-063_T0_COL_LP_5p_N1__TCTGAGAAGCCCAGCT-1	Plasma	3.42719
001-063_T0_COL_LP_5p_N1__CTGATAGCAAGTCTGT-1	Plasma	6.25746
001-063_T0_COL_LP_5p_N1__GTAGTCATCGTCCGTT-1	Plasma	3.09462
001-063_T0_COL_LP_5p_N1__GATCTAGAGCGTTGCC-1	Plasma	3.37552
001-063_T0_COL_LP_5p_N1__CTAATGGCACGCGAAA-1	Plasma	5.83073
001-063_T0_COL_LP_5p_N1__CCTTTCTCACGAAACG-1	Plasma	7.19545
001-063_T0_COL_LP_5p_N1__CAGTAACGTACTTCTT-1	Plasma	6.01172
001-063_T0_COL_LP_5p_N1__CTAAGACGTCCGAACC-1	Plasma	6.25799
001-063_T0_COL_LP_5p_N1__AGGTCCGAGTGAACGC-1	Plasma	5.8379
001-063_T0_COL_LP_5p_N1__TGTGGTATCGTGGACC-1	Plasma	4.80917
001-063_T0_COL_LP_5p_N1__AGTGGGAAGTGCGTGA-1	Plasma	3.17652
001-063_T0_COL_LP_5p_N1__GATCTAGCACCAGATT-1	Plasma	6.75914
001-063_T0_COL_LP_5p_N1__GATTCAGTCTAACGGT-1	Plasma	9.5465
001-063_T0_COL_LP_5p_N1__TGCGGGTGTAATCGTC-1	Plasma	4.67201
001-063_T0_COL_LP_5p_N1__GCATGTATCTGATTCT-1	Plasma	6.20938
001-063_T0_COL_LP_5p_N1__CACACCTCATCAGTCA-1	Plasma	4.96563
001-063_T0_COL_LP_5p_N1__TCGCGTTAGTGTACCT-1	Plasma	2.12233
001-063_T0_COL_LP_5p_N1__ATCATGGAGCAACGGT-1	Plasma	3.03873
001-063_T0_COL_LP_5p_N1__CACAGTACAAAGGTGC-1	Plasma	1.94695
001-063_T0_COL_LP_5p_N1__CACATAGAGTACGCCC-1	Plasma	7.71657
001-063_T0_COL_LP_5p_N1__AAGGTTCGTTATTCTC-1	Plasma	2.29859
001-063_T0_COL_LP_5p_N1__TTTATGCAGATTACCC-1	Plasma	4.6268
001-063_T0_COL_LP_5p_N1__CACACAAGTTCCCTTG-1	Plasma	4.20157
001-063_T0_COL_LP_5p_N1__CGAATGTGTACTTCTT-1	Plasma	6.92127
001-063_T0_COL_LP_5p_N1__TGGCTGGCAAATTGCC-1	Plasma	3.435
001-063_T0_COL_LP_5p_N1__GTACTCCGTAGCTGCC-1	Plasma	2.6226
001-063_T0_COL_LP_5p_N1__GTCTCGTTCATACGGT-1	Plasma	3.98647
001-063_T0_COL_LP_5p_N1__GGGACCTCATGTCGAT-1	Plasma	6.21855
001-063_T0_COL_LP_5p_N1__GGCGTGTTCGGTCTAA-1	Plasma	2.19798
001-063_T0_COL_LP_5p_N1__ATGAGGGGTTTAAGCC-1	Plasma	3.75168
001-063_T0_COL_LP_5p_N1__CACTCCAAGGATCGCA-1	Plasma	3.705
001-063_T0_COL_LP_5p_N1__CAAGTTGTCGCGGATC-1	Plasma	-0.013077
001-063_T0_COL_LP_5p_N1__CACATTTAGCGTGAAC-1	Plasma	4.57324
001-063_T0_COL_LP_5p_N1__TCTGGAATCGCACTCT-1	Plasma	3.59615
001-063_T0_COL_LP_5p_N1__AGTCTTTCACCCATTC-1	Plasma	4.16419
001-063_T0_COL_LP_5p_N1__ATAGACCAGCTGCGAA-1	Plasma	1.97427
001-063_T0_COL_LP_5p_N1__CTCTAATCACGGACAA-1	Plasma	1.80312
001-063_T0_COL_LP_5p_N1__TTTATGCGTTAAGTAG-1	Plasma	2.34246
001-063_T0_COL_LP_5p_N1__TCAGGTAAGTGTCCAT-1	Plasma	4.65163
001-063_T0_COL_LP_5p_N1__ACGCCGAGTATGGTTC-1	Plasma	3.15459
001-063_T0_COL_LP_5p_N1__CTCGTACGTTAAGATG-1	Plasma	8.26361
001-063_T0_COL_LP_5p_N1__AAGACCTCAGCGAACA-1	Plasma	5.10936
001-063_T0_COL_LP_5p_N1__CCTATTACACGTCTCT-1	Plasma	11.178
001-063_T0_COL_LP_5p_N1__AAACGGGTCGTCGTTC-1	Plasma	5.14819
001-063_T0_COL_LP_5p_N1__GCAATCAGTTAGTGGG-1	Plasma	5.56364
001-063_T0_COL_LP_5p_N1__GGACAGATCCAAACTG-1	Plasma	4.54606
001-063_T0_COL_LP_5p_N1__TAGTTGGAGTACTTGC-1	Plasma	4.75128
001-063_T0_COL_LP_5p_N1__CGTGAGCAGTTACGGG-1	Plasma	1.57928
001-063_T0_COL_LP_5p_N1__TAAGCGTAGGCTAGGT-1	Plasma	1.95542
001-063_T0_COL_LP_5p_N1__AGATTGCTCCTCTAGC-1	Plasma	5.53905
001-063_T0_COL_LP_5p_N1__GGGCATCTCCCATTAT-1	Plasma	2.29511
001-063_T0_COL_LP_5p_N1__TCAGCAAAGGGCACTA-1	Plasma	1.66117
001-063_T0_COL_LP_5p_N1__GACACGCAGGATGTAT-1	Plasma	7.59253
001-063_T0_COL_LP_5p_N1__CAGCGACAGATGGGTC-1	Plasma	4.06328
001-063_T0_COL_LP_5p_N1__TGACAACAGTCGTTTG-1	Plasma	3.33002
001-063_T0_COL_LP_5p_N1__GGCGTGTAGCACAGGT-1	Plasma	2.70142
001-063_T0_COL_LP_5p_N1__TGTTCCGAGAGTACCG-1	Plasma	2.89537
001-063_T0_COL_LP_5p_N1__ACTGTCCGTCACTTCC-1	Plasma	4.47557
001-063_T0_COL_LP_5p_N1__AAACGGGAGCCAGTTT-1	Plasma	2.40403
001-063_T0_COL_LP_5p_N1__AAGCCGCAGAGTGACC-1	Plasma	3.53553
001-063_T0_COL_LP_5p_N1__CGGAGCTTCCGTCAAA-1	Plasma	2.3479
001-063_T0_COL_LP_5p_N1__CATCAAGTCCACGACG-1	Plasma	7.48499
001-063_T0_COL_LP_5p_N1__GTCCTCAGTAGGCATG-1	Plasma	2.5256
001-063_T0_COL_LP_5p_N1__AGAGCGACAAGCGCTC-1	Plasma	5.19158
001-063_T0_COL_LP_5p_N1__ATCCACCAGTGTCTCA-1	Plasma	4.38475
001-063_T0_COL_LP_5p_N1__CACTCCAGTGCGATAG-1	Plasma	3.38159
001-063_T0_COL_LP_5p_N1__CGATGTATCTCCTATA-1	Plasma	4.57301
001-063_T0_COL_LP_5p_N1__GACCTGGAGAGGTAGA-1	Plasma	2.43825
001-063_T0_COL_LP_5p_N1__GGTATTGTCCGAAGAG-1	Plasma	7.19404
001-063_T0_COL_LP_5p_N1__CTTCTCTCACCCATGG-1	Plasma	5.73262
001-063_T0_COL_LP_5p_N1__GCACATACATACTCTT-1	Plasma	5.84994
001-063_T0_COL_LP_5p_N1__CATATTCAGGCAGTCA-1	Plasma	3.92666
001-063_T0_COL_LP_5p_N1__ACGGCCACAATAACGA-1	Plasma	3.91006
001-063_T0_COL_LP_5p_N1__TCTGGAAGTGGTAACG-1	Plasma	5.04855
001-063_T0_COL_LP_5p_N1__TGCCCTAGTTTAAGCC-1	Plasma	1.32714
001-063_T0_COL_LP_5p_N1__TCGAGGCGTTTGCATG-1	Plasma	7.05492
001-063_T0_COL_LP_5p_N1__CTTGGCTAGACTACAA-1	Plasma	4.01518
001-063_T0_COL_LP_5p_N1__CGTAGGCGTCTTGCGG-1	Plasma	4.44958
001-063_T0_COL_LP_5p_N1__AGCGTCGTCAATACCG-1	Plasma	1.95717
001-063_T0_COL_LP_5p_N1__GATCAGTTCCGTCAAA-1	Plasma	3.72944
001-063_T0_COL_LP_5p_N1__AACACGTGTAGTAGTA-1	Plasma	3.43981
001-063_T0_COL_LP_5p_N1__CGGAGCTGTATCACCA-1	Plasma	4.41448
001-063_T0_COL_LP_5p_N1__GGTGCGTTCAGAGACG-1	Plasma	6.1773
001-063_T0_COL_LP_5p_N1__TGCCCATTCTTGTCAT-1	Plasma	3.85369
001-063_T0_COL_LP_5p_N1__CATATGGTCTCTGCTG-1	Plasma	3.63891
001-063_T0_COL_LP_5p_N1__CTGGTCTTCACGCGGT-1	Plasma	7.87281
001-063_T0_COL_LP_5p_N1__GTGCGGTCAGGATCGA-1	Plasma	3.24188
001-063_T0_COL_LP_5p_N1__AAACGGGAGCCGCCTA-1	Plasma	-0.100598
001-063_T0_COL_LP_5p_N1__ATCGAGTGTATTCGTG-1	Plasma	5.40587
001-063_T0_COL_LP_5p_N1__GCCTCTATCACCCGAG-1	Plasma	3.08106
001-063_T0_COL_LP_5p_N1__CTTCTCTTCTTCCTTC-1	Plasma	3.84605
001-063_T0_COL_LP_5p_N1__CTAACTTCATCCAACA-1	Plasma	9.64571
001-063_T0_COL_LP_5p_N1__AAAGATGTCTCTGAGA-1	Plasma	7.87289
001-063_T0_COL_LP_5p_N1__CCGGTAGAGAAGGCCT-1	Plasma	5.15045
001-063_T0_COL_LP_5p_N1__CAGCTAACAGTCTTCC-1	Plasma	7.40697
001-063_T0_COL_LP_5p_N1__CACAGTAAGTAATCCC-1	Plasma	4.90067
001-063_T0_COL_LP_5p_N1__CATGGCGCACATTAGC-1	Plasma	4.14426
001-063_T0_COL_LP_5p_N1__ATGTGTGGTGCGGTAA-1	Plasma	6.3273
001-063_T0_COL_LP_5p_N1__CGGACTGCATGAGCGA-1	Plasma	8.74371
001-063_T0_COL_LP_5p_N1__ATTGGACCAAGGTTTC-1	Plasma	4.64197
001-063_T0_COL_LP_5p_N1__CACATAGGTAATAGCA-1	Plasma	7.54937
001-063_T0_COL_LP_5p_N1__CCAGCGACATTTGCTT-1	Plasma	0.0149474
001-063_T0_COL_LP_5p_N1__TGGCCAGGTTGAACTC-1	Plasma	4.81589
001-063_T0_COL_LP_5p_N1__GCACTCTCAAAGAATC-1	Plasma	6.05512
001-063_T0_COL_LP_5p_N1__AGGCCACTCTGCGACG-1	Plasma	3.85606
001-063_T0_COL_LP_5p_N1__ACTGCTCAGTCCGTAT-1	Plasma	2.66461
001-063_T0_COL_LP_5p_N1__GAATGAACATCGGACC-1	Plasma	10.713
001-063_T0_COL_LP_5p_N1__TTTCCTCAGGTAAACT-1	Plasma	10.1278
001-063_T0_COL_LP_5p_N1__TTGCGTCAGCCTATGT-1	Plasma	2.06835
001-063_T0_COL_LP_5p_N1__ACGGGTCTCCGTACAA-1	Plasma	4.76013
001-063_T0_COL_LP_5p_N1__CTACGTCAGCGCTCCA-1	Plasma	4.1882
001-063_T0_COL_LP_5p_N1__TCCACACCATCCCACT-1	Plasma	6.80884
001-063_T0_COL_LP_5p_N1__CCAGCGAGTGTGGTTT-1	Plasma	6.00473
001-063_T0_COL_LP_5p_N1__TCGAGGCAGTGTCTCA-1	Plasma	0.175312
001-063_T0_COL_LP_5p_N1__TCAGCTCAGTGTGAAT-1	Plasma	6.86764
001-063_T0_COL_LP_5p_N1__GTGGGTCTCGACAGCC-1	Plasma	5.0904
001-063_T0_COL_LP_5p_N1__CAACTAGAGGAATTAC-1	Plasma	7.8361
001-063_T0_COL_LP_5p_N1__TCTATTGGTTGGAGGT-1	Plasma	2.78018
001-063_T0_COL_LP_5p_N1__TTGCCGTTCCTGCTTG-1	Plasma	4.27111
001-063_T0_COL_LP_5p_N1__AAGGAGCAGCTGTCTA-1	Plasma	4.07947
001-063_T0_COL_LP_5p_N1__TACGGGCCAGATGAGC-1	Plasma	8.02175
001-063_T0_COL_LP_5p_N1__TTAGGCAGTCATGCAT-1	Plasma	4.03076
001-063_T0_COL_LP_5p_N1__AAGTCTGCAATGCCAT-1	Plasma	2.5757
001-063_T0_COL_LP_5p_N1__GATCGCGGTGCTGTAT-1	Plasma	6.51875
001-063_T0_COL_LP_5p_N1__AGGCCACGTCATTAGC-1	Plasma	3.40659
001-063_T0_COL_LP_5p_N1__AGGCCGTGTTCTGTTT-1	Plasma	0.786551
001-063_T0_COL_LP_5p_N1__ACGGAGAGTATTAGCC-1	Plasma	9.51528
001-063_T0_COL_LP_5p_N1__TCAACGAAGCAGCCTC-1	Plasma	5.45253
001-063_T0_COL_LP_5p_N1__AGCCTAATCTCAAGTG-1	Plasma	7.81841
001-063_T0_COL_LP_5p_N1__GCAATCACACTTCTGC-1	Plasma	5.25668
001-063_T0_COL_LP_5p_N1__ACTGTCCCAAGAGTCG-1	Plasma	4.30064
001-063_T0_COL_LP_5p_N1__ATCCGAACATCCGGGT-1	Plasma	7.42715
001-063_T0_COL_LP_5p_N1__TTAGGCAAGGTGCTAG-1	Plasma	1.09378
001-063_T0_COL_LP_5p_N1__CACACTCTCCTGCAGG-1	Plasma	2.28579
001-063_T0_COL_LP_5p_N1__GGGATGAGTGGTCCGT-1	Plasma	2.25621
001-063_T0_COL_LP_5p_N1__TCGTAGACAAGCGCTC-1	Plasma	7.55258
001-063_T0_COL_LP_5p_N1__CCACCTAAGTACGTAA-1	Plasma	4.43929
001-063_T0_COL_LP_5p_N1__TGGTTCCCATAAGACA-1	Plasma	5.2632
001-063_T0_COL_LP_5p_N1__AGAGCGAAGCTTATCG-1	Plasma	5.63722
001-063_T0_COL_LP_5p_N1__CACACCTCATTACGAC-1	Plasma	3.07328
001-063_T0_COL_LP_5p_N1__CATATGGTCCTTTCTC-1	Plasma	8.57577
001-063_T0_COL_LP_5p_N1__CCTTTCTTCACAATGC-1	Plasma	1.66051
001-063_T0_COL_LP_5p_N1__CTAACTTCAGACACTT-1	Plasma	0.0971414
001-063_T0_COL_LP_5p_N1__CGTCACTGTCTGCGGT-1	Plasma	2.93761
001-063_T0_COL_LP_5p_N1__GGCCGATAGCTCCCAG-1	Plasma	2.90435
001-063_T0_COL_LP_5p_N1__AGACGTTTCACGCGGT-1	Plasma	6.40773
001-063_T0_COL_LP_5p_N1__CCTACCATCCTTGCCA-1	Plasma	4.71545
001-063_T0_COL_LP_5p_N1__GTGCGGTGTCGTTGTA-1	Plasma	4.18117
001-063_T0_COL_LP_5p_N1__TTGTAGGAGGTAGCCA-1	Plasma	2.40501
001-063_T0_COL_LP_5p_N1__ACTGTCCGTATTACCG-1	Plasma	4.53737
001-063_T0_COL_LP_5p_N1__GACTAACCAAGCGAGT-1	Plasma	6.91355
001-063_T0_COL_LP_5p_N1__TATCAGGTCCTCCTAG-1	Plasma	4.72581
001-063_T0_COL_LP_5p_N1__ACCTTTACATCTATGG-1	Plasma	9.96857
001-063_T0_COL_LP_5p_N1__AGATCTGAGTCGCCGT-1	Plasma	8.1652
001-063_T0_COL_LP_5p_N1__CGAACATGTGATGTCT-1	Plasma	6.11327
001-063_T0_COL_LP_5p_N1__CACATAGCAGACGCCT-1	Plasma	9.9939
001-063_T0_COL_LP_5p_N1__GTCTTCGAGTCGTTTG-1	Plasma	2.2264
001-063_T0_COL_LP_5p_N1__AACCATGCATTCCTGC-1	Plasma	4.53166
001-063_T0_COL_LP_5p_N1__GTAGGCCGTAGCGCTC-1	Plasma	4.89596
001-063_T0_COL_LP_5p_N1__CGCTATCGTGTGTGCC-1	Plasma	2.91191
001-063_T0_COL_LP_5p_N1__TGGTTAGTCGTTTGCC-1	Plasma	1.96768
001-063_T0_COL_LP_5p_N1__GGAACTTTCTCGTTTA-1	Plasma	4.08557
001-063_T0_COL_LP_5p_N1__CGTCAGGAGAGGGCTT-1	Plasma	6.33098
001-063_T0_COL_LP_5p_N1__ACTTGTTGTGGCAAAC-1	Plasma	6.7438
001-063_T0_COL_LP_5p_N1__ACGAGGAAGTGCCATT-1	Plasma	5.81887
001-063_T0_COL_LP_5p_N1__CGCTGGAAGCGTTCCG-1	Plasma	9.30378
001-063_T0_COL_LP_5p_N1__CTTGGCTAGTGTACTC-1	Plasma	4.98105
001-063_T0_COL_LP_5p_N1__TGAGGGAGTACCGTTA-1	Plasma	6.28377
001-063_T0_COL_LP_5p_N1__CCACGGACAAGTACCT-1	Plasma	3.22359
001-063_T0_COL_LP_5p_N1__TGGCGCAAGTGGACGT-1	Plasma	4.49431
001-063_T0_COL_LP_5p_N1__GACTGCGTCGTACCGG-1	Plasma	4.11543
001-063_T0_COL_LP_5p_N1__ACGAGCCCACGGCCAT-1	Plasma	5.65537
001-063_T0_COL_LP_5p_N1__GGACATTAGGGTCTCC-1	Plasma	1.70651
001-063_T0_COL_LP_5p_N1__GCTTCCAGTCATATGC-1	Plasma	5.45203
001-063_T0_COL_LP_5p_N1__CACAGGCAGTAAGTAC-1	Plasma	7.05478
001-063_T0_COL_LP_5p_N1__ACTGCTCGTCCGTCAG-1	Plasma	6.35998
001-063_T0_COL_LP_5p_N1__CTCAGAATCGATGAGG-1	Plasma	-0.182066
001-063_T0_COL_LP_5p_N1__TATGCCCGTGTCGCTG-1	Plasma	10.2364
001-063_T0_COL_LP_5p_N1__GTCCTCATCTCTTGAT-1	Plasma	6.34932
001-063_T0_COL_LP_5p_N1__TGACGGCCATATGGTC-1	Plasma	3.45004
001-063_T0_COL_LP_5p_N1__GGGATGACATCGATTG-1	Plasma	7.06015
001-063_T0_COL_LP_5p_N1__AGCGTCGGTGAAATCA-1	Plasma	1.71748
001-063_T0_COL_LP_5p_N1__ATGAGGGAGGATCGCA-1	Plasma	6.32945
001-063_T0_COL_LP_5p_N1__GTCTTCGTCCCAACGG-1	Plasma	4.04835
001-063_T0_COL_LP_5p_N1__GCTTGAAGTATCAGTC-1	Plasma	5.09024
001-063_T0_COL_LP_5p_N1__CGAGAAGGTCTAGTCA-1	Plasma	3.94117
001-063_T0_COL_LP_5p_N1__CTCCTAGCAGGTGGAT-1	Plasma	3.31238
001-063_T0_COL_LP_5p_N1__CAGATCATCTCGTTTA-1	Plasma	2.76452
001-063_T0_COL_LP_5p_N1__TACTTGTCACGTAAGG-1	Plasma	1.19638
001-063_T0_COL_LP_5p_N1__GTCAAGTGTAGAGGAA-1	Plasma	2.63914
001-063_T0_COL_LP_5p_N1__GATGAGGGTTCCTCCA-1	Plasma	9.57363
001-063_T0_COL_LP_5p_N1__CGTTAGATCCAAAGTC-1	Plasma	0.891227
001-063_T0_COL_LP_5p_N1__CTGGTCTAGTACGCCC-1	Plasma	6.65024
001-063_T0_COL_LP_5p_N1__CTACATTCACAGGTTT-1	Plasma	5.29815
001-063_T0_COL_LP_5p_N1__AAGGCAGTCTGTTTGT-1	Plasma	8.21548
001-063_T0_COL_LP_5p_N1__CAAGTTGCATTCCTGC-1	Plasma	6.6221
001-063_T0_COL_LP_5p_N1__GATCTAGTCGTATCAG-1	Plasma	10.0156
001-063_T0_COL_LP_5p_N1__CCCATACGTGCGCTTG-1	Plasma	3.80008
001-063_T0_COL_LP_5p_N1__CAACTAGGTACAGTGG-1	Plasma	1.63803
001-063_T0_COL_LP_5p_N1__ATCTGCCAGCATGGCA-1	Plasma	5.2048
001-063_T0_COL_LP_5p_N1__AAACCTGGTCTCTTTA-1	Plasma	4.65394
001-063_T0_COL_LP_5p_N1__TGACTAGCATACTCTT-1	Plasma	9.78381
001-063_T0_COL_LP_5p_N1__GCTCCTATCTAAGCCA-1	Plasma	2.97092
001-063_T0_COL_LP_5p_N1__AATCCAGCAAAGTCAA-1	Plasma	4.39293
001-063_T0_COL_LP_5p_N1__GCATGATAGCGTGAAC-1	Plasma	7.6336
001-063_T0_COL_LP_5p_N1__TTCTCAAGTCGCCATG-1	Plasma	0.644952
001-063_T0_COL_LP_5p_N1__TGTTCCGCACGACTCG-1	Plasma	2.20802
001-063_T0_COL_LP_5p_N1__CTACACCAGTCCAGGA-1	Plasma	4.8004
001-063_T0_COL_LP_5p_N1__CTGCCTACACAGGCCT-1	Plasma	5.29825
001-063_T0_COL_LP_5p_N1__GACAGAGCAGCTGTAT-1	Plasma	4.93907
001-063_T0_COL_LP_5p_N1__CTTCTCTCAGCATGAG-1	Plasma	6.89028
001-063_T0_COL_LP_5p_N1__GAAATGAAGAAGGACA-1	Plasma	3.1283
001-063_T0_COL_LP_5p_N1__TTTGCGCGTGTAACGG-1	Plasma	2.22452
001-063_T0_COL_LP_5p_N1__CACACAATCGAGAACG-1	Plasma	4.74798
001-063_T0_COL_LP_5p_N1__TGGCGCATCTGTGCAA-1	Plasma	6.25138
001-063_T0_COL_LP_5p_N1__TTGTAGGCACGGTGTC-1	Plasma	5.2165
001-063_T0_COL_LP_5p_N1__CGGAGTCAGAGTAATC-1	Plasma	6.04863
001-063_T0_COL_LP_5p_N1__GTGTGCGCACCGAAAG-1	Plasma	4.79985
001-063_T0_COL_LP_5p_N1__TAAGCGTGTGGTCCGT-1	Plasma	1.27434
001-063_T0_COL_LP_5p_N1__AAATGCCAGCTCAACT-1	Plasma	4.09887
001-063_T0_COL_LP_5p_N1__AAGGAGCAGAGCTATA-1	Plasma	3.76984
001-063_T0_COL_LP_5p_N1__CTACCCACAACACGCC-1	Plasma	9.08278
001-063_T0_COL_LP_5p_N1__GCGCAGTTCGGTGTCG-1	Plasma	4.44012
001-063_T0_COL_LP_5p_N1__CTCGGGAGTCCGTTAA-1	Plasma	2.41499
001-063_T0_COL_LP_5p_N1__TGACGGCGTGCGCTTG-1	Plasma	4.45527
001-063_T0_COL_LP_5p_N1__CCTACACGTCCCTACT-1	Plasma	2.08715
001-063_T0_COL_LP_5p_N1__GTAGTCAAGTGAATTG-1	Plasma	9.19887
001-063_T0_COL_LP_5p_N1__AACTCTTGTACCGTAT-1	Plasma	4.94048
001-063_T0_COL_LP_5p_N1__GCTGCTTCAATCGGTT-1	Plasma	5.30435
001-063_T0_COL_LP_5p_N1__GAACCTATCACAAACC-1	Plasma	5.56912
001-063_T0_COL_LP_5p_N1__AGCTCTCTCCGATATG-1	Plasma	2.82556
001-063_T0_COL_LP_5p_N1__ATCATCTCACAGCGTC-1	Plasma	7.45288
001-063_T0_COL_LP_5p_N1__AGAGCTTAGTTGCAGG-1	Plasma	1.5599
001-063_T0_COL_LP_5p_N1__GATCGCGTCAAGATCC-1	Plasma	1.66597
001-063_T0_COL_LP_5p_N1__CGACCTTAGCCAGTTT-1	Plasma	5.56145
001-063_T0_COL_LP_5p_N1__TGTGTTTGTAGCGTGA-1	Plasma	5.02224
001-063_T0_COL_LP_5p_N1__TACTCGCGTGAGTATA-1	Plasma	5.02529
001-063_T0_COL_LP_5p_N1__TAAGTGCTCACATACG-1	Plasma	0.671289
001-063_T0_COL_LP_5p_N1__CTCAGAAGTAATCGTC-1	Plasma	3.73024
001-063_T0_COL_LP_5p_N1__CCTTCCCCACACAGAG-1	Plasma	3.41802
001-063_T0_COL_LP_5p_N1__TGCTACCGTCCCGACA-1	Plasma	5.55486
001-063_T0_COL_LP_5p_N1__TCTATTGAGAGCTGGT-1	Plasma	8.74535
001-063_T0_COL_LP_5p_N1__GAATAAGAGAGGGATA-1	Plasma	6.87615
001-063_T0_COL_LP_5p_N1__ATCCACCTCAGTCAGT-1	Plasma	5.15515
001-063_T0_COL_LP_5p_N1__TGAAAGAAGCCCAACC-1	Plasma	8.70229
001-063_T0_COL_LP_5p_N1__GTCAAGTCATCATCCC-1	Plasma	9.14884
001-063_T0_COL_LP_5p_N1__GGGATGATCCGAGCCA-1	Plasma	7.67268
001-063_T0_COL_LP_5p_N1__GTGAAGGAGGAGCGAG-1	Plasma	8.63461
001-063_T0_COL_LP_5p_N1__AGGGTGATCTGGTATG-1	Plasma	3.76229
001-063_T0_COL_LP_5p_N1__GTCACAATCTGCGGCA-1	Plasma	8.61677
001-063_T0_COL_LP_5p_N1__AGTGTCAGTAAATGAC-1	Plasma	6.33616
001-063_T0_COL_LP_5p_N1__GCGCAACGTACGACCC-1	Plasma	1.73719
001-063_T0_COL_LP_5p_N1__TCTCATATCTGTTTGT-1	Plasma	2.03003
001-063_T0_COL_LP_5p_N1__CCCAGTTGTGCGAAAC-1	Plasma	1.98375
001-063_T0_COL_LP_5p_N1__ACGCCAGTCCGTAGGC-1	Plasma	5.32896
001-063_T0_COL_LP_5p_N1__GCGGGTTCACACGCTG-1	Plasma	4.75359
001-063_T0_COL_LP_5p_N1__GGGCATCGTCTGCAAT-1	Plasma	1.32241
001-063_T0_COL_LP_5p_N1__AAGACCTCACCACGTG-1	Plasma	5.46857
001-063_T0_COL_LP_5p_N1__CCCATACCAATCCGAT-1	Plasma	4.57715
001-063_T0_COL_LP_5p_N1__ACATACGGTCGATTGT-1	Plasma	2.54766
001-063_T0_COL_LP_5p_N1__TCTGGAAGTCGGCACT-1	Plasma	1.94344
001-063_T0_COL_LP_5p_N1__TCTCATATCGCAAACT-1	Plasma	0.386048
001-063_T0_COL_LP_5p_N1__ACTGAGTAGTCCATAC-1	Plasma	7.80636
001-063_T0_COL_LP_5p_N1__GAAACTCTCAGGTAAA-1	Plasma	8.59359
001-063_T0_COL_LP_5p_N1__GCTTGAAAGCCATCGC-1	Plasma	6.61604
001-063_T0_COL_LP_5p_N1__ACACCAAGTGTCTGAT-1	Plasma	5.09643
001-063_T0_COL_LP_5p_N1__CTTAACTGTTATCCGA-1	Plasma	4.17698
001-063_T0_COL_LP_5p_N1__AAGACCTAGGCGCTCT-1	Plasma	11.1192
001-063_T0_COL_LP_5p_N1__AACTTTCCACGTCAGC-1	Plasma	4.21288
001-063_T0_COL_LP_5p_N1__GCGACCAGTGGCCCTA-1	Plasma	7.16512
001-063_T0_COL_LP_5p_N1__CTACATTAGAGTGACC-1	Plasma	7.62775
001-063_T0_COL_LP_5p_N1__ACGGCCACACGTCAGC-1	Plasma	5.55761
001-063_T0_COL_LP_5p_N1__CTAGAGTAGACAAGCC-1	Plasma	0.616138
001-063_T0_COL_LP_5p_N1__TCAACGACATCTCGCT-1	Plasma	5.04528
001-063_T0_COL_LP_5p_N1__TTAACTCGTCGGCATC-1	Plasma	7.67602
001-063_T0_COL_LP_5p_N1__GACGTTAGTCTCCATC-1	Plasma	-0.486139
001-063_T0_COL_LP_5p_N1__GGCGTGTAGAACAATC-1	Plasma	2.64155
001-063_T0_COL_LP_5p_N1__GGACATTCATGGAATA-1	Plasma	7.2236
001-063_T0_COL_LP_5p_N1__GTCTTCGGTCCCTTGT-1	Plasma	8.91691
001-063_T0_COL_LP_5p_N1__GGCGTGTAGTGTACGG-1	Plasma	5.83966
001-063_T0_COL_LP_5p_N1__AAGCCGCAGATGTCGG-1	Plasma	2.32783
001-063_T0_COL_LP_5p_N1__TACTCATAGGACGAAA-1	Plasma	4.77303
001-063_T0_COL_LP_5p_N1__CCTCAGTTCCGTAGTA-1	Plasma	4.99453
001-063_T0_COL_LP_5p_N1__GGGAGATAGGAACTGC-1	Plasma	8.2164
001-063_T0_COL_LP_5p_N1__TCGCGTTCATTCACTT-1	Plasma	6.23168
001-063_T0_COL_LP_5p_N1__CGTTCTGTCGATGAGG-1	Plasma	3.22572
001-063_T0_COL_LP_5p_N1__GCAATCATCCGCATCT-1	Plasma	1.03192
001-063_T0_COL_LP_5p_N1__GTCAAGTGTTGGGACA-1	Plasma	9.66315
001-063_T0_COL_LP_5p_N1__AACTTTCTCCCATTTA-1	Plasma	3.36625
001-063_T0_COL_LP_5p_N1__GCAGTTATCAGGTAAA-1	Plasma	-0.261976
001-063_T0_COL_LP_5p_N1__TGGTTAGTCAAGGCTT-1	Plasma	3.69655
001-063_T0_COL_LP_5p_N1__CAGCAGCCAAGCGTAG-1	Plasma	2.44167
001-063_T0_COL_LP_5p_N1__CAGAATCCAGGGATTG-1	Plasma	5.61232
001-063_T0_COL_LP_5p_N1__GATTCAGTCGTGGTCG-1	Plasma	9.11078
001-063_T0_COL_LP_5p_N1__AGGGATGAGTACATGA-1	Plasma	9.64657
001-063_T0_COL_LP_5p_N1__CTGAAGTGTAGCTCCG-1	Plasma	4.47163
001-063_T0_COL_LP_5p_N1__GGCTGGTTCTGAGGGA-1	Plasma	4.24777
001-063_T0_COL_LP_5p_N1__CGAACATAGTCTCAAC-1	Plasma	0.374965
001-063_T0_COL_LP_5p_N1__CCGTACTTCTGCCCTA-1	Plasma	2.95773
001-063_T0_COL_LP_5p_N1__TTAACTCCAAATCCGT-1	Plasma	9.31021
001-063_T0_COL_LP_5p_N1__GGGCACTTCAGGCCCA-1	Plasma	7.71026
001-063_T0_COL_LP_5p_N1__AACTGGTAGTTAGGTA-1	Plasma	2.6005
001-063_T0_COL_LP_5p_N1__TTCCCAGAGCAGCCTC-1	Plasma	7.18934
001-063_T0_COL_LP_5p_N1__GGGAATGAGGTGTTAA-1	Plasma	3.32947
001-063_T0_COL_LP_5p_N1__TGCGCAGCAGGTTTCA-1	Plasma	4.40294
001-063_T0_COL_LP_5p_N1__AGCGTATCAATCGAAA-1	Plasma	4.18541
001-063_T0_COL_LP_5p_N1__TTTGTCATCGAGCCCA-1	Plasma	3.62357
001-063_T0_COL_LP_5p_N1__GGAGCAACAAGCGATG-1	Plasma	5.82565
001-063_T0_COL_LP_5p_N1__AAGACCTAGCGTGAAC-1	Plasma	5.2581
001-063_T0_COL_LP_5p_N1__ACACTGATCTAACTTC-1	Plasma	6.72744
001-063_T0_COL_LP_5p_N1__ACAGCCGCAGGGTACA-1	Plasma	3.52674
001-063_T0_COL_LP_5p_N1__TTTCCTCCACACCGAC-1	Plasma	1.66202
001-063_T0_COL_LP_5p_N1__TGACGGCGTCGTTGTA-1	Plasma	4.12607
001-063_T0_COL_LP_5p_N1__CGATGGCTCAGCCTAA-1	Plasma	2.02521
001-063_T0_COL_LP_5p_N1__ACATGGTTCTGTCAAG-1	Plasma	3.70218
001-063_T0_COL_LP_5p_N1__AAAGATGGTGTGACCC-1	Plasma	7.90139
001-063_T0_COL_LP_5p_N1__GAAGCAGGTATGAATG-1	Plasma	6.70915
001-063_T0_COL_LP_5p_N1__TAAGTGCCATCACCCT-1	Plasma	4.5964
001-063_T0_COL_LP_5p_N1__TAAACCGTCAGCTGGC-1	Plasma	5.01154
001-063_T0_COL_LP_5p_N1__ATGTGTGGTTTGTGTG-1	Plasma	6.52339
001-063_T0_COL_LP_5p_N1__TCAATCTCATGCTAGT-1	Plasma	5.32644
001-063_T0_COL_LP_5p_N1__ACGATACAGTCTCCTC-1	Plasma	1.52274
001-063_T0_COL_LP_5p_N1__TGCGCAGAGATAGTCA-1	Plasma	1.64165
001-063_T0_COL_LP_5p_N1__AACTCAGTCAACGGCC-1	Plasma	3.66559
001-063_T0_COL_LP_5p_N1__CGAGCACGTAAGTGGC-1	Plasma	8.02726
001-063_T0_COL_LP_5p_N1__GTAGGCCCAATTGCTG-1	Plasma	6.2276
001-063_T0_COL_LP_5p_N1__AATCGGTAGATGGGTC-1	Plasma	2.2104
001-063_T0_COL_LP_5p_N1__CCTAGCTTCGCGTTTC-1	Plasma	3.00772
001-063_T0_COL_LP_5p_N1__CTGAAACAGATCTGCT-1	Plasma	3.01689
001-063_T0_COL_LP_5p_N1__ACGATACTCTCCGGTT-1	Plasma	8.51688
001-063_T0_COL_LP_5p_N1__ATGTGTGCACGTCAGC-1	Plasma	5.09042
001-063_T0_COL_LP_5p_N1__AGGGTGACACATAACC-1	Plasma	-0.255677
001-063_T0_COL_LP_5p_N1__GTTCTCGGTACTTGAC-1	Plasma	3.70487
001-063_T0_COL_LP_5p_N1__AGTGAGGCAAACGTGG-1	Plasma	3.1389
001-063_T0_COL_LP_5p_N1__TGGTTCCGTCTGCGGT-1	Plasma	3.66894
001-063_T0_COL_LP_5p_N1__ATGAGGGGTAACGCGA-1	Plasma	4.61285
001-063_T0_COL_LP_5p_N1__TGACGGCAGCTGCGAA-1	Plasma	2.8517
001-063_T0_COL_LP_5p_N1__GTACTTTAGCACAGGT-1	Plasma	0.0941572
001-063_T0_COL_LP_5p_N1__GTCCTCACATGTCGAT-1	Plasma	3.0564
001-063_T0_COL_LP_5p_N1__AATCCAGGTTGTGGAG-1	Plasma	2.8323
001-063_T0_COL_LP_5p_N1__AACACGTCAGGTTTCA-1	Plasma	5.00596
001-063_T0_COL_LP_5p_N1__CAGCGACTCCTAAGTG-1	Plasma	5.19252
001-063_T0_COL_LP_5p_N1__GATTCAGAGGATGCGT-1	Plasma	5.59294
001-063_T0_COL_LP_5p_N1__GTACGTAAGCCCAACC-1	Plasma	6.17985
001-063_T0_COL_LP_5p_N1__CCTATTAAGCCATCGC-1	Plasma	2.5836
001-063_T0_COL_LP_5p_N1__ACACCCTGTTAAAGAC-1	Plasma	2.68934
001-063_T0_COL_LP_5p_N1__GTTACAGCAGCTCGAC-1	Plasma	8.55978
001-063_T0_COL_LP_5p_N1__TCGGGACTCCCTTGTG-1	Plasma	2.34604
001-063_T0_COL_LP_5p_N1__CTCGTCAGTAGCGCAA-1	Plasma	3.04199
001-063_T0_COL_LP_5p_N1__TGGTTAGCATTGGTAC-1	Plasma	7.13508
001-063_T0_COL_LP_5p_N1__CGTCTACAGACTCGGA-1	Plasma	4.50754
001-063_T0_COL_LP_5p_N1__TTTCCTCCATCGACGC-1	Plasma	0.487038
001-063_T0_COL_LP_5p_N1__GTGCGGTTCAAGCCTA-1	Plasma	7.73504
001-063_T0_COL_LP_5p_N1__CTGAAACGTGGTGTAG-1	Plasma	1.60481
001-063_T0_COL_LP_5p_N1__GGGTCTGGTAGCGTCC-1	Plasma	2.37908
001-063_T0_COL_LP_5p_N1__GCAATCAGTTACGTCA-1	Plasma	7.62006
001-063_T0_COL_LP_5p_N1__AGCGTCGTCATCATTC-1	Plasma	2.61299
001-063_T0_COL_LP_5p_N1__AGTCTTTGTATATGGA-1	Plasma	2.39856
001-063_T0_COL_LP_5p_N1__TACACGAGTTATCACG-1	Plasma	5.77715
001-063_T0_COL_LP_5p_N1__AAGACCTTCATTTGGG-1	Plasma	0.727155
001-063_T0_COL_LP_5p_N1__TATGCCCGTCAGAGGT-1	Plasma	9.41377
001-063_T0_COL_LP_5p_N1__TGATTTCGTAAGGATT-1	Plasma	9.58609
001-063_T0_COL_LP_5p_N1__AGCATACTCATCATTC-1	Plasma	3.87743
001-063_T0_COL_LP_5p_N1__GCATGTAAGTAGTGCG-1	Plasma	8.46416
001-063_T0_COL_LP_5p_N1__CATTATCCATCGGAAG-1	Plasma	3.05539
001-063_T0_COL_LP_5p_N1__GGTGTTAGTCTGCCAG-1	Plasma	3.29475
001-063_T0_COL_LP_5p_N1__CTCTAATGTTGAACTC-1	Plasma	1.28008
001-063_T0_COL_LP_5p_N1__TGTGGTAAGGGTATCG-1	Plasma	5.11949
001-063_T0_COL_LP_5p_N1__CAAGATCAGATGGGTC-1	Plasma	4.96058
001-063_T0_COL_LP_5p_N1__CGGACTGGTAGCTCCG-1	Plasma	0.00857168
001-063_T0_COL_LP_5p_N1__CTTGGCTTCGAACGGA-1	Plasma	0.895933
001-063_T0_COL_LP_5p_N1__TAGCCGGTCACAATGC-1	Plasma	1.55469
001-063_T0_COL_LP_5p_N1__CGTCTACAGAATGTTG-1	Plasma	8.84901
001-063_T0_COL_LP_5p_N1__TCTCTAAAGTAGCGGT-1	Plasma	-0.588324
001-063_T0_COL_LP_5p_N1__CGATCGGAGCTACCTA-1	Plasma	3.18079
001-063_T0_COL_LP_5p_N1__CGTCTACTCCGCAGTG-1	Plasma	2.16993
001-063_T0_COL_LP_5p_N1__CCCAATCAGCTCCTTC-1	Plasma	2.96131
001-064_T0_COL_EPI_5p_N1__GCTCTGTAGGCGCTCT-1	Plasma	1.90433
001-064_T0_COL_LP_5p_N1__TCTTTCCTCCGCATCT-1	Plasma	2.05558
001-064_T0_COL_LP_5p_N1__TCTATTGTCAACGGCC-1	Plasma	5.20568
001-064_T0_COL_LP_5p_N1__CGTCAGGTCATGTCTT-1	Plasma	3.06742
001-064_T0_COL_LP_5p_N1__GGGAATGCAATGGAAT-1	Plasma	2.51917
001-064_T0_COL_LP_5p_N1__TACGGTAAGGGTCGAT-1	Plasma	1.79188
001-064_T0_COL_LP_5p_N1__GCACTCTGTGTCGCTG-1	Plasma	3.93783
001-064_T0_COL_LP_5p_N1__AGGGATGTCAAGGCTT-1	Plasma	3.5901
001-064_T0_COL_LP_5p_N1__ACACCGGTCACGACTA-1	Plasma	3.76701
001-064_T0_COL_LP_5p_N1__CCAATCCTCATTCACT-1	Plasma	3.65927
001-064_T0_COL_LP_5p_N1__CCTACACTCAAACCGT-1	Plasma	3.28812
001-064_T0_COL_LP_5p_N1__AGCTCTCTCGCCTGTT-1	Plasma	4.40325
001-064_T0_COL_LP_5p_N1__ACTGAACTCCGCTGTT-1	Plasma	4.12437
001-064_T0_COL_LP_5p_N1__CGCGGTAGTCAATGTC-1	Plasma	4.31922
001-064_T0_COL_LP_5p_N1__GTAACTGCAGGCTGAA-1	Plasma	5.89787
001-064_T0_COL_LP_5p_N1__AGGTCCGGTGTAAGTA-1	Plasma	5.26507
001-064_T0_COL_LP_5p_N1__GGATTACTCAGTGCAT-1	Plasma	3.64045
001-064_T0_COL_LP_5p_N1__TTAGGCAAGGTGCTTT-1	Plasma	5.5708
001-064_T0_COL_LP_5p_N1__CTACATTAGATCTGCT-1	Plasma	5.00547
001-064_T0_COL_LP_5p_N1__CACATTTTCTGGGCCA-1	Plasma	2.35128
001-064_T0_COL_LP_5p_N1__ATCCACCAGCGATAGC-1	Plasma	5.76394
001-064_T0_COL_LP_5p_N1__GACGTGCTCATAAAGG-1	Plasma	4.93121
001-064_T0_COL_LP_5p_N1__CCATGTCTCCAAGTAC-1	Plasma	2.14433
001-064_T0_COL_LP_5p_N1__GCAGTTAGTCCTCCAT-1	Plasma	3.78056
001-064_T0_COL_LP_5p_N1__TGCCCATCATCCGGGT-1	Plasma	3.81171
001-064_T0_COL_LP_5p_N1__GTGGGTCAGGTGTTAA-1	Plasma	2.03241
001-064_T0_COL_LP_5p_N1__CTCGAGGGTCTAGCCG-1	Plasma	4.60963
001-064_T0_COL_LP_5p_N1__GCAATCAAGAATTGTG-1	Plasma	2.21949
001-064_T0_COL_LP_5p_N1__ACATACGCAATGGACG-1	Plasma	5.05182
001-064_T0_COL_LP_5p_N1__AAGTCTGCATATACCG-1	Plasma	2.61814
001-064_T0_COL_LP_5p_N1__CAAGTTGTCTATCCCG-1	Plasma	3.43542
001-064_T0_COL_LP_5p_N1__CCAATCCCACACATGT-1	Plasma	6.28113
001-064_T0_COL_LP_5p_N1__GCGCCAAAGACATAAC-1	Plasma	4.28126
001-064_T0_COL_LP_5p_N1__CAGCGACTCTACTTAC-1	Plasma	7.89959
001-064_T0_COL_LP_5p_N1__TTTGTCAGTCTAGAGG-1	Plasma	3.08213
001-064_T0_COL_LP_5p_N1__TTGGCAACAGCTGCTG-1	Plasma	3.40097
001-064_T0_COL_LP_5p_N1__ATTGGTGAGCGCCTTG-1	Plasma	4.00497
001-064_T0_COL_LP_5p_N1__GTCTCGTCAAACAACA-1	Plasma	2.69634
001-064_T0_COL_LP_5p_N1__CGCGTTTAGACTAGAT-1	Plasma	4.62282
001-064_T0_COL_LP_5p_N1__CAGATCACAAGTCTAC-1	Plasma	4.08087
001-064_T0_COL_LP_5p_N1__CGCGGTAGTCGAATCT-1	Plasma	3.29455
001-064_T0_COL_LP_5p_N1__CTTACCGAGTGGGATC-1	Plasma	4.10461
001-064_T0_COL_LP_5p_N1__GTAACGTTCGTCCAGG-1	Plasma	2.80856
001-064_T0_COL_LP_5p_N1__GATCGATGTTTGGCGC-1	Plasma	3.7433
001-064_T0_COL_LP_5p_N1__CGAGCCAAGCGAAGGG-1	Plasma	4.03773
001-064_T0_COL_LP_5p_N1__CCGGGATGTGGCGAAT-1	Plasma	6.42147
001-064_T0_COL_LP_5p_N1__CGCCAAGTCTCGCATC-1	Plasma	4.67475
001-064_T0_COL_LP_5p_N1__AGCCTAACAATGACCT-1	Plasma	4.82385
001-064_T0_COL_LP_5p_N1__AACCGCGCAGCTCGCA-1	Plasma	2.14085
001-064_T0_COL_LP_5p_N1__GGATGTTGTATGCTTG-1	Plasma	2.469
001-064_T0_COL_LP_5p_N1__CCTTCGAGTGACGCCT-1	Plasma	3.29894
001-064_T0_COL_LP_5p_N1__GCAATCACACGAGAGT-1	Plasma	3.7874
001-064_T0_COL_LP_5p_N1__CGAGCCACAACACCCG-1	Plasma	5.8571
001-064_T0_COL_LP_5p_N1__CCTTCGAAGTACGTAA-1	Plasma	2.78825
001-064_T0_COL_LP_5p_N1__CATGACACACCAACCG-1	Plasma	1.24057
001-064_T0_COL_LP_5p_N1__TTGGAACTCACCCGAG-1	Plasma	4.04512
001-064_T0_COL_LP_5p_N1__ACGCCGATCTACCAGA-1	Plasma	1.75189
001-064_T0_COL_LP_5p_N1__ACTGAGTAGATGTGGC-1	Plasma	5.50342
001-064_T0_COL_LP_5p_N1__GCGCAACAGACTAGGC-1	Plasma	4.37995
001-064_T0_COL_LP_5p_N1__TGTATTCAGAATAGGG-1	Plasma	4.46688
001-064_T0_COL_LP_5p_N1__AATCGGTGTACCGTAT-1	Plasma	2.92989
001-064_T0_COL_LP_5p_N1__CCAATCCAGACTAGGC-1	Plasma	2.38343
001-064_T0_COL_LP_5p_N1__GTCCTCAGTTATTCTC-1	Plasma	2.79168
001-064_T0_COL_LP_5p_N1__TATTACCGTAGAGGAA-1	Plasma	4.33329
001-064_T0_COL_LP_5p_N1__TCCACACAGATGGGTC-1	Plasma	2.90308
001-064_T0_COL_LP_5p_N1__CATCAGATCTTGAGGT-1	Plasma	1.59656
001-064_T0_COL_LP_5p_N1__AACACGTAGGTTACCT-1	Plasma	3.0551
001-064_T0_COL_LP_5p_N1__ACTGAACAGACGCTTT-1	Plasma	6.34217
001-064_T0_COL_LP_5p_N1__CCTTCGACATATGGTC-1	Plasma	6.0909
001-064_T0_COL_LP_5p_N1__GGATTACGTTAGTGGG-1	Plasma	2.57203
001-064_T0_COL_LP_5p_N1__GCCTCTAGTAGGAGTC-1	Plasma	5.49763
001-064_T0_COL_LP_5p_N1__CGCTATCGTATAGGGC-1	Plasma	5.48486
001-064_T0_COL_LP_5p_N1__CCTTCGACAAGAAAGG-1	Plasma	2.26887
001-064_T0_COL_LP_5p_N1__TCACGAATCAAGAAGT-1	Plasma	6.76938
001-064_T0_COL_LP_5p_N1__GCGCGATTCTTGCCGT-1	Plasma	2.53528
001-064_T0_COL_LP_5p_N1__ACCGTAATCCATGCTC-1	Plasma	3.09489
001-064_T0_COL_LP_5p_N1__ATCATGGGTCATACTG-1	Plasma	4.70413
001-064_T0_COL_LP_5p_N1__GAGTCCGAGTTAACGA-1	Plasma	6.30834
001-064_T0_COL_LP_5p_N1__GAGTCCGCAAGCGCTC-1	Plasma	4.77783
001-064_T0_COL_LP_5p_N1__GACCAATTCGGCTACG-1	Plasma	3.86069
001-064_T0_COL_LP_5p_N1__AGTCTTTAGGTGCACA-1	Plasma	1.6786
001-064_T0_COL_LP_5p_N1__TTCTCAAAGAGCTGGT-1	Plasma	3.78074
001-064_T0_COL_LP_5p_N1__CTGCGGACAATAGCAA-1	Plasma	3.44245
001-064_T0_COL_LP_5p_N1__ACTGATGAGCCCAACC-1	Plasma	3.7525
001-064_T0_COL_LP_5p_N1__ACAGCCGAGGGTATCG-1	Plasma	3.99367
001-064_T0_COL_LP_5p_N1__TCAGATGCAATAGCGG-1	Plasma	2.67586
001-064_T0_COL_LP_5p_N1__CCATGTCTCCTTTCTC-1	Plasma	4.10976
001-064_T0_COL_LP_5p_N1__CAGCGACTCGGTTCGG-1	Plasma	3.56197
001-064_T0_COL_LP_5p_N1__CCATGTCAGCAATATG-1	Plasma	2.3648
001-064_T0_COL_LP_5p_N1__GTGAAGGTCAGTCAGT-1	Plasma	5.28843
001-064_T0_COL_LP_5p_N1__CTAAGACAGAGTGACC-1	Plasma	3.85958
001-064_T0_COL_LP_5p_N1__ATGGGAGCAATGGTCT-1	Plasma	0.759423
001-064_T0_COL_LP_5p_N1__AAACCTGAGGCCATAG-1	Plasma	2.69714
001-064_T0_COL_LP_5p_N1__CACACCTAGGCTAGAC-1	Plasma	5.85282
001-064_T0_COL_LP_5p_N1__ATGTGTGCATTATCTC-1	Plasma	3.57613
001-064_T0_COL_LP_5p_N1__GTGCATATCACTGGGC-1	Plasma	5.19766
001-064_T0_COL_LP_5p_N1__GTGCGGTAGCATGGCA-1	Plasma	1.97377
001-064_T0_COL_LP_5p_N1__CTAGAGTAGACCACGA-1	Plasma	3.35565
001-064_T0_COL_LP_5p_N1__TGACGGCGTAAGGGAA-1	Plasma	4.83097
001-064_T0_COL_LP_5p_N1__TGTATTCTCGACGGAA-1	Plasma	4.10233
001-064_T0_COL_LP_5p_N1__GTACTCCTCAGTGCAT-1	Plasma	3.6171
001-064_T0_COL_LP_5p_N1__GATGAGGGTCCGAATT-1	Plasma	3.84069
001-064_T0_COL_LP_5p_N1__GAGGTGATCCTAAGTG-1	Plasma	2.30119
001-064_T0_COL_LP_5p_N1__GATCTAGCACTGCCAG-1	Plasma	3.39073
001-064_T0_COL_LP_5p_N1__AGGGATGAGCGATCCC-1	Plasma	3.8684
001-064_T0_COL_LP_5p_N1__TGGTTAGAGGAACTGC-1	Plasma	1.69292
001-064_T0_COL_LP_5p_N1__CTAAGACTCAGAGACG-1	Plasma	1.56708
001-064_T0_COL_LP_5p_N1__GTGTTAGTCAAGGCTT-1	Plasma	4.24979
001-064_T0_COL_LP_5p_N1__TCCACACCATTACCTT-1	Plasma	3.95601
001-064_T0_COL_LP_5p_N1__TCTTTCCTCCGTCAAA-1	Plasma	5.89753
001-064_T0_COL_LP_5p_N1__CACATTTCAGATGGGT-1	Plasma	5.16711
001-064_T0_COL_LP_5p_N1__CCTAAAGCACGTCTCT-1	Plasma	6.53768
001-064_T0_COL_LP_5p_N1__AACTCTTCACGAAATA-1	Plasma	2.12443
001-064_T0_COL_LP_5p_N1__CAGATCAGTACTCAAC-1	Plasma	1.68137
001-064_T0_COL_LP_5p_N1__GTAACGTAGATCTGCT-1	Plasma	3.63261
001-064_T0_COL_LP_5p_N1__TTGCCGTTCTGAGTGT-1	Plasma	2.90541
001-064_T0_COL_LP_5p_N1__ACGATGTGTTAGATGA-1	Plasma	6.12999
001-064_T0_COL_LP_5p_N1__GTATTCTGTTCCATGA-1	Plasma	3.18532
001-064_T0_COL_LP_5p_N1__AGAATAGTCCAGAAGG-1	Plasma	1.25943
001-064_T0_COL_LP_5p_N1__CTTGGCTAGAGTAATC-1	Plasma	1.13749
001-064_T0_COL_LP_5p_N1__TGTTCCGCAATCAGAA-1	Plasma	4.34731
001-064_T0_COL_LP_5p_N1__TACTTACGTCTCTCGT-1	Plasma	1.69696
001-064_T0_COL_LP_5p_N1__GCTCCTACAATGAAAC-1	Plasma	6.41121
001-064_T0_COL_LP_5p_N1__AGTGAGGCACGGCCAT-1	Plasma	2.43468
001-064_T0_COL_LP_5p_N1__GTTACAGAGCTAACTC-1	Plasma	3.24052
001-064_T0_COL_LP_5p_N1__GTGAAGGAGAGACGAA-1	Plasma	4.8444
001-064_T0_COL_LP_5p_N1__GTCTTCGAGCTAGTGG-1	Plasma	1.58467
001-064_T0_COL_LP_5p_N1__TTCTACACATGGATGG-1	Plasma	4.65142
001-064_T0_COL_LP_5p_N1__AACTGGTGTGTTGAGG-1	Plasma	1.19569
001-064_T0_COL_LP_5p_N1__CAACCAACAATCACAC-1	Plasma	2.69753
001-064_T0_COL_LP_5p_N1__CTGATAGCAGGACCCT-1	Plasma	4.02837
001-064_T0_COL_LP_5p_N1__GCGAGAAGTTAAGGGC-1	Plasma	4.04365
001-064_T0_COL_LP_5p_N1__GTATTCTGTACGCACC-1	Plasma	4.7872
001-064_T0_COL_LP_5p_N1__TGACTTTTCCGCGCAA-1	Plasma	3.33188
001-064_T0_COL_LP_5p_N1__CGACCTTAGGACCACA-1	Plasma	6.06681
001-064_T0_COL_LP_5p_N1__GTTACAGAGGGTTCCC-1	Plasma	2.31888
001-064_T0_COL_LP_5p_N1__GTCATTTCAGCTCCGA-1	Plasma	4.54281
001-064_T0_COL_LP_5p_N1__CGTTAGAAGCCACCTG-1	Plasma	2.42564
001-064_T0_COL_LP_5p_N1__TTCTTAGGTAGCAAAT-1	Plasma	4.46479
001-064_T0_COL_LP_5p_N1__AGGGAGTCAGCTCCGA-1	Plasma	2.58307
001-064_T0_COL_LP_5p_N1__TATGCCCAGGCCCGTT-1	Plasma	1.93959
001-064_T0_COL_LP_5p_N1__GGAATAACACACATGT-1	Plasma	4.94712
001-064_T0_COL_LP_5p_N1__CGCGTTTGTAAGTGGC-1	Plasma	4.37178
001-064_T0_COL_LP_5p_N1__GCTTGAACAGTCGATT-1	Plasma	4.3048
001-064_T0_COL_LP_5p_N1__GTATCTTCATTGAGCT-1	Plasma	5.41019
001-064_T0_COL_LP_5p_N1__GTGTTAGGTAAGAGAG-1	Plasma	2.35149
001-064_T0_COL_LP_5p_N1__TGTGGTAAGACACGAC-1	Plasma	1.94553
001-064_T0_COL_LP_5p_N1__GTACTCCGTATAAACG-1	Plasma	6.47256
001-064_T0_COL_LP_5p_N1__CACCTTGGTCATATCG-1	Plasma	5.45321
001-064_T0_COL_LP_5p_N1__ACATACGCACCACGTG-1	Plasma	4.64934
001-064_T0_COL_LP_5p_N1__TGAGGGAAGACTAAGT-1	Plasma	1.43572
001-064_T0_COL_LP_5p_N1__CAAGAAATCTAACCGA-1	Plasma	2.4869
001-064_T0_COL_LP_5p_N1__GCGCGATAGAGGACGG-1	Plasma	5.30589
001-064_T0_COL_LP_5p_N1__CGACTTCTCTAACTTC-1	Plasma	5.76212
001-064_T0_COL_LP_5p_N1__CGCTATCCAGGCAGTA-1	Plasma	6.84245
001-064_T0_COL_LP_5p_N1__GTTCGGGAGACAATAC-1	Plasma	4.87104
001-064_T0_COL_LP_5p_N1__CCTTCGAGTGACAAAT-1	Plasma	2.32817
001-064_T0_COL_LP_5p_N1__GTACTCCTCTGCTTGC-1	Plasma	4.46702
001-064_T0_COL_LP_5p_N1__CCTTCGAAGGCCGAAT-1	Plasma	1.7538
001-064_T0_COL_LP_5p_N1__GATGAAACACATCCAA-1	Plasma	6.04163
001-064_T0_COL_LP_5p_N1__CAGCATACACCGAAAG-1	Plasma	1.71812
001-064_T0_COL_LP_5p_N1__CGTCTACGTTGGGACA-1	Plasma	4.32772
001-064_T0_COL_LP_5p_N1__ACTTTCATCTGCTTGC-1	Plasma	4.16866
001-064_T0_COL_LP_5p_N1__CTGCTGTCATCCCACT-1	Plasma	3.43443
001-064_T0_COL_LP_5p_N1__CGCGGTACATGAAGTA-1	Plasma	4.58939
001-064_T0_COL_LP_5p_N1__CCTAAAGCAGATAATG-1	Plasma	3.53758
001-064_T0_COL_LP_5p_N1__TCTGGAACAATAGCGG-1	Plasma	2.81524
001-064_T0_COL_LP_5p_N1__TGAGGGACATGGTCTA-1	Plasma	3.02226
001-064_T0_COL_LP_5p_N1__TTCCCAGAGCTACCTA-1	Plasma	6.67919
001-064_T0_COL_LP_5p_N1__CTCGAAAAGCAAATCA-1	Plasma	5.02784
001-064_T0_COL_LP_5p_N1__CGTCACTCACGGTAAG-1	Plasma	5.89783
001-064_T0_COL_LP_5p_N1__GAATAAGTCCGAACGC-1	Plasma	4.62535
001-064_T0_COL_LP_5p_N1__GACGTGCGTTAGAACA-1	Plasma	2.86159
001-064_T0_COL_LP_5p_N1__CACTCCAGTGAAGGCT-1	Plasma	5.41784
001-064_T0_COL_LP_5p_N1__TCAGGATGTCCCGACA-1	Plasma	2.5431
001-064_T0_COL_LP_5p_N1__GCGCAGTAGCAATATG-1	Plasma	4.54142
001-064_T0_COL_LP_5p_N1__ACGCAGCGTCAAAGCG-1	Plasma	0.386629
001-064_T0_COL_LP_5p_N1__AGCGTATAGTACACCT-1	Plasma	6.05636
001-064_T0_COL_LP_5p_N1__ATCACGAAGCAATCTC-1	Plasma	4.21117
001-064_T0_COL_LP_5p_N1__TAGGCATCAATCTGCA-1	Plasma	4.60777
001-064_T0_COL_LP_5p_N1__AACTTTCAGACAGAGA-1	Plasma	4.96778
001-064_T0_COL_LP_5p_N1__TACTCGCGTACAGCAG-1	Plasma	1.72833
001-064_T0_COL_LP_5p_N1__TTAGGCAGTCGATTGT-1	Plasma	1.69961
001-064_T0_COL_LP_5p_N1__GGCGACTGTCAAGCGA-1	Plasma	0.65191
001-064_T0_COL_LP_5p_N1__CACATAGAGACTAAGT-1	Plasma	1.79754
001-064_T0_COL_LP_5p_N1__GCAATCAAGTGGAGTC-1	Plasma	5.46272
001-064_T0_COL_LP_5p_N1__GTACTCCAGTGGACGT-1	Plasma	3.4896
001-064_T0_COL_LP_5p_N1__TACAGTGCAGTAAGAT-1	Plasma	4.35898
001-064_T0_COL_LP_5p_N1__GGTGTTACACAAGCCC-1	Plasma	3.33618
001-064_T0_COL_LP_5p_N1__ACCAGTACACTTAACG-1	Plasma	4.28606
001-064_T0_COL_LP_5p_N1__CCTACACTCATGTCTT-1	Plasma	3.81576
001-064_T0_COL_LP_5p_N1__TCAGATGCAATCCGAT-1	Plasma	2.93318
001-064_T0_COL_LP_5p_N1__GATCGCGCATGAACCT-1	Plasma	4.30649
001-064_T0_COL_LP_5p_N1__TGGCGCATCCTCGCAT-1	Plasma	4.6594
001-064_T0_COL_LP_5p_N1__AACTCCCAGCATCATC-1	Plasma	2.16555
001-064_T0_COL_LP_5p_N1__GGATTACCAATAGCGG-1	Plasma	2.74913
001-064_T0_COL_LP_5p_N1__GTAACTGGTCAACATC-1	Plasma	5.52196
001-064_T0_COL_LP_5p_N1__GGAACTTTCTCGGACG-1	Plasma	4.24633
001-064_T0_COL_LP_5p_N1__TGACAACGTGCAACTT-1	Plasma	4.61893
001-064_T0_COL_LP_5p_N1__ACAGCTAAGTAGATGT-1	Plasma	6.40463
001-064_T0_COL_LP_5p_N1__CACAGGCTCAGCTGGC-1	Plasma	5.40211
001-064_T0_COL_LP_5p_N1__GTAGTCAGTCCATGAT-1	Plasma	5.36326
001-064_T0_COL_LP_5p_N1__GCTGCAGGTTCGTCTC-1	Plasma	4.62009
001-064_T0_COL_LP_5p_N1__TTATGCTCAGTTCCCT-1	Plasma	4.80862
001-064_T0_COL_LP_5p_N1__GCCTCTAGTTATCCGA-1	Plasma	5.57404
001-064_T0_COL_LP_5p_N1__GTCGTAAAGTTGAGTA-1	Plasma	5.36888
001-064_T0_COL_LP_5p_N1__TCAGGTATCAAGGCTT-1	Plasma	3.14667
001-064_T0_COL_LP_5p_N1__ACGGGCTTCGAACTGT-1	Plasma	5.41026
001-064_T0_COL_LP_5p_N1__CATCAGACATCACAAC-1	Plasma	2.7207
001-064_T0_COL_LP_5p_N1__ACGGGTCCAACTTGAC-1	Plasma	2.46523
001-064_T0_COL_LP_5p_N1__GTATCTTCACCACCAG-1	Plasma	3.13462
001-064_T0_COL_LP_5p_N1__ACACCAAAGTTACCCA-1	Plasma	3.72062
001-064_T0_COL_LP_5p_N1__TCAATCTAGACAATAC-1	Plasma	4.08001
001-064_T0_COL_LP_5p_N1__CCTTACGGTCACAAGG-1	Plasma	4.73597
001-064_T0_COL_LP_5p_N1__CTCTGGTCAGTAGAGC-1	Plasma	2.01742
001-064_T0_COL_LP_5p_N1__CTCTACGTCCCGACTT-1	Plasma	2.10618
001-064_T0_COL_LP_5p_N1__TCGCGTTCAAGACACG-1	Plasma	4.2124
001-064_T0_COL_LP_5p_N1__AGCTCTCCAAGCGCTC-1	Plasma	3.19951
001-064_T0_COL_LP_5p_N1__CGGAGTCAGAGAGCTC-1	Plasma	2.62899
001-064_T0_COL_LP_5p_N1__TGGCGCAAGGGCACTA-1	Plasma	2.71796
001-064_T0_COL_LP_5p_N1__AGAGCGACAATAGAGT-1	Plasma	2.89003
001-064_T0_COL_LP_5p_N1__TGGCGCAAGACTAGGC-1	Plasma	3.49029
001-064_T0_COL_LP_5p_N1__CCACCTACACTTCGAA-1	Plasma	4.19222
001-064_T0_COL_LP_5p_N1__ACTGAGTAGGATGTAT-1	Plasma	4.58214
001-064_T0_COL_LP_5p_N1__GATCGTATCTAACCGA-1	Plasma	2.86611
001-064_T0_COL_LP_5p_N1__CACATAGTCAAGGCTT-1	Plasma	3.25656
001-064_T0_COL_LP_5p_N1__CGCGTTTAGGGTTCCC-1	Plasma	1.7881
001-064_T0_COL_LP_5p_N1__AACCGCGAGTTATCGC-1	Plasma	5.53123
001-064_T0_COL_LP_5p_N1__TGACAACCACTATCTT-1	Plasma	5.32716
001-064_T0_COL_LP_5p_N1__CAGCTGGGTCCCTACT-1	Plasma	4.1245
001-064_T0_COL_LP_5p_N1__TAGACCAAGGTGCTAG-1	Plasma	2.02372
001-064_T0_COL_LP_5p_N1__CTCTAATAGTAGGCCA-1	Plasma	2.88032
001-064_T0_COL_LP_5p_N1__GCATGTACACATTCGA-1	Plasma	6.07865
001-064_T0_COL_LP_5p_N1__TGTATTCGTAAGCACG-1	Plasma	4.37532
001-064_T0_COL_LP_5p_N1__CGACCTTTCAAAGTAG-1	Plasma	1.40328
001-064_T0_COL_LP_5p_N1__AAATGCCAGTTACCCA-1	Plasma	2.28536
001-064_T0_COL_LP_5p_N1__ACGGGTCAGTTAAGTG-1	Plasma	2.19736
001-064_T0_COL_LP_5p_N1__GGATTACCACGGATAG-1	Plasma	0.766579
001-064_T0_COL_LP_5p_N1__GTAGTCACAGAGCCAA-1	Plasma	2.15942
001-064_T0_COL_LP_5p_N1__CCTCTGAGTTTGACAC-1	Plasma	3.59873
001-064_T0_COL_LP_5p_N1__AAAGCAAAGTGATCGG-1	Plasma	3.55292
001-064_T0_COL_LP_5p_N1__TAAACCGAGTACACCT-1	Plasma	3.17834
001-064_T0_COL_LP_5p_N1__TGACGGCAGAGACGAA-1	Plasma	3.17613
001-064_T0_COL_LP_5p_N1__AGGCCACCACTGAAGG-1	Plasma	3.88853
001-064_T0_COL_LP_5p_N1__GCTTGAACATGCTAGT-1	Plasma	2.94567
001-064_T0_COL_LP_5p_N1__GACTACAGTCCAACTA-1	Plasma	3.72597
001-064_T0_COL_LP_5p_N1__CGGAGCTTCTGAGTGT-1	Plasma	7.7197
001-064_T0_COL_LP_5p_N1__AGGGTGATCCGAACGC-1	Plasma	4.31392
001-064_T0_COL_LP_5p_N1__TTCCCAGTCGTCTGAA-1	Plasma	1.97705
001-064_T0_COL_LP_5p_N1__AGCAGCCTCAAGATCC-1	Plasma	6.00679
001-064_T0_COL_LP_5p_N1__AACGTTGCATGGGAAC-1	Plasma	3.77892
001-064_T0_COL_LP_5p_N1__GCGCGATGTGTTGAGG-1	Plasma	2.41901
001-064_T0_COL_LP_5p_N1__GGAGCAAAGCAGGTCA-1	Plasma	5.58819
001-064_T0_COL_LP_5p_N1__TGACTTTAGTACGTAA-1	Plasma	4.6631
001-064_T0_COL_LP_5p_N1__TAAACCGAGTAATCCC-1	Plasma	2.26024
001-064_T0_COL_LP_5p_N1__GATGCTATCTGGGCCA-1	Plasma	2.48563
001-064_T0_COL_LP_5p_N1__TTTACTGAGATCTGCT-1	Plasma	3.20996
001-064_T0_COL_LP_5p_N1__ACGCCAGGTCATGCAT-1	Plasma	1.72734
001-064_T0_COL_LP_5p_N1__CGAACATCAATGACCT-1	Plasma	8.09627
001-064_T0_COL_LP_5p_N1__GGCAATTAGGTCGGAT-1	Plasma	2.87558
001-064_T0_COL_LP_5p_N1__GTAGTCATCACCCTCA-1	Plasma	5.24377
001-064_T0_COL_LP_5p_N1__ATTGGACCACTGTGTA-1	Plasma	5.52868
001-064_T0_COL_LP_5p_N1__CCACTACTCCGCGCAA-1	Plasma	4.62714
001-064_T0_COL_LP_5p_N1__GTTTCTACAATAGCAA-1	Plasma	5.02964
001-064_T0_COL_LP_5p_N1__ATCGAGTCATTGAGCT-1	Plasma	6.00721
001-064_T0_COL_LP_5p_N1__GAACATCGTTGTTTGG-1	Plasma	1.48785
001-064_T0_COL_LP_5p_N1__CTACGTCAGACCACGA-1	Plasma	4.53806
001-064_T0_COL_LP_5p_N1__ATCATCTTCTTGTTTG-1	Plasma	3.45993
001-064_T0_COL_LP_5p_N1__GCCTCTACAAACGTGG-1	Plasma	2.44186
001-064_T0_COL_LP_5p_N1__GCTGCTTCAGGCGATA-1	Plasma	0.982116
001-064_T0_COL_LP_5p_N1__ACACTGAAGGACCACA-1	Plasma	3.71991
001-064_T0_COL_LP_5p_N1__GTACTTTCACCATGTA-1	Plasma	1.32374
001-064_T0_COL_LP_5p_N1__CCAATCCGTAGAGTGC-1	Plasma	4.03229
001-064_T0_COL_LP_5p_N1__GTTCGGGCACCATCCT-1	Plasma	3.10208
001-064_T0_COL_LP_5p_N1__TCAGCAACAGATCCAT-1	Plasma	1.86723
001-064_T0_COL_LP_5p_N1__CAAGGCCAGGCGTACA-1	Plasma	3.51027
001-064_T0_COL_LP_5p_N1__ATTCTACTCGCTTAGA-1	Plasma	6.16821
001-064_T0_COL_LP_5p_N1__CGAATGTTCAGCGACC-1	Plasma	1.65341
001-064_T0_COL_LP_5p_N1__TCAGGATCAAGACACG-1	Plasma	2.37579
001-064_T0_COL_LP_5p_N1__ACAGCCGAGATGCCTT-1	Plasma	3.56976
001-064_T0_COL_LP_5p_N1__TGAGCATGTGTAACGG-1	Plasma	1.90916
001-064_T0_COL_LP_5p_N1__ACACCAAAGCTAAGAT-1	Plasma	3.74794
001-064_T0_COL_LP_5p_N1__CTTTGCGTCCGCGTTT-1	Plasma	4.84599
001-064_T0_COL_LP_5p_N1__GCTGGGTAGCTAACTC-1	Plasma	1.81992
001-064_T0_COL_LP_5p_N1__TGCGTGGTCTTGCCGT-1	Plasma	3.62841
001-064_T0_COL_LP_5p_N1__TTGAACGTCCACGTTC-1	Plasma	4.36857
001-064_T0_COL_LP_5p_N1__ATAGACCGTAACGTTC-1	Plasma	1.82342
001-064_T0_COL_LP_5p_N1__AACGTTGTCCCTCTTT-1	Plasma	3.46745
001-064_T0_COL_LP_5p_N1__TAAACCGGTAAGTGTA-1	Plasma	5.81474
001-064_T0_COL_LP_5p_N1__CAGCATAGTGCCTGCA-1	Plasma	4.45353
001-064_T0_COL_LP_5p_N1__TTGAACGCAAAGTCAA-1	Plasma	2.03916
001-064_T0_COL_LP_5p_N1__GACACGCGTATAAACG-1	Plasma	5.26645
001-064_T0_COL_LP_5p_N1__TCACGAACAGCGTAAG-1	Plasma	1.8824
001-064_T0_COL_LP_5p_N1__AGGGATGTCTCTAGGA-1	Plasma	4.861
001-064_T0_COL_LP_5p_N1__GCGAGAAGTAGCCTAT-1	Plasma	1.62474
001-064_T0_COL_LP_5p_N1__CACATTTGTTAGAACA-1	Plasma	4.53567
001-064_T0_COL_LP_5p_N1__GCGACCATCAAGATCC-1	Plasma	5.80576
001-064_T0_COL_LP_5p_N1__ATCTGCCAGGCTACGA-1	Plasma	1.14026
001-064_T0_COL_LP_5p_N1__GAAGCAGAGAGCTGCA-1	Plasma	2.21949
001-064_T0_COL_LP_5p_N1__GATCAGTAGCAGGCTA-1	Plasma	1.97569
001-064_T0_COL_LP_5p_N1__CACACAATCGAATGCT-1	Plasma	1.86491
001-064_T0_COL_LP_5p_N1__GGCAATTGTACCGCTG-1	Plasma	5.24745
001-064_T0_COL_LP_5p_N1__AGCGTATGTTTGTTGG-1	Plasma	2.7524
001-064_T0_COL_LP_5p_N1__CAACCTCGTGAACCTT-1	Plasma	2.4817
001-064_T0_COL_LP_5p_N1__GTGCTTCCAGACAAGC-1	Plasma	5.44421
001-064_T0_COL_LP_5p_N1__TACTTACAGAGAACAG-1	Plasma	1.19168
001-064_T0_COL_LP_5p_N1__ATAAGAGGTGAACCTT-1	Plasma	5.63613
001-064_T0_COL_LP_5p_N1__ACTGAGTGTTCGTCTC-1	Plasma	6.37896
001-064_T0_COL_LP_5p_N1__TCCACACAGGGCTCTC-1	Plasma	5.20578
001-064_T0_COL_LP_5p_N1__ATCACGACAAGCCGCT-1	Plasma	3.06379
001-064_T0_COL_LP_5p_N1__CGTGTCTCATTTGCTT-1	Plasma	3.26657
001-064_T0_COL_LP_5p_N1__CCTTACGGTGACGCCT-1	Plasma	2.13341
001-064_T0_COL_LP_5p_N1__GAGGTGAAGGAATCGC-1	Plasma	5.28591
001-064_T0_COL_LP_5p_N1__CGAGCCATCAAACAAG-1	Plasma	2.35697
001-064_T0_COL_LP_5p_N1__TGCCAAAAGAAACGCC-1	Plasma	3.06724
001-064_T0_COL_LP_5p_N1__GAACGGATCAACCATG-1	Plasma	3.96268
001-064_T0_COL_LP_5p_N1__GAATGAACACTCGACG-1	Plasma	5.91862
001-064_T0_COL_LP_5p_N1__ACTGTCCAGCCACGCT-1	Plasma	4.74831
001-064_T0_COL_LP_5p_N1__GGCAATTCAAAGGTGC-1	Plasma	2.08566
001-064_T0_COL_LP_5p_N1__CAGAGAGAGTCTTGCA-1	Plasma	3.87674
001-064_T0_COL_LP_5p_N1__TTTACTGTCGGAAACG-1	Plasma	3.09199
001-064_T0_COL_LP_5p_N1__TATCTCACAAGCGAGT-1	Plasma	4.60558
001-064_T0_COL_LP_5p_N1__GCGGGTTTCACGCATA-1	Plasma	6.07662
001-064_T0_COL_LP_5p_N1__TACGGATAGCACGCCT-1	Plasma	0.474601
001-064_T0_COL_LP_5p_N1__TTCTTAGTCCAAACAC-1	Plasma	6.52721
001-064_T0_COL_LP_5p_N1__AGTAGTCCACTGCCAG-1	Plasma	2.66228
001-064_T0_COL_LP_5p_N1__GTCCTCATCCGGCACA-1	Plasma	3.39724
001-064_T0_COL_LP_5p_N1__TCATTACGTTTGCATG-1	Plasma	4.63893
001-064_T0_COL_LP_5p_N1__CAGTCCTTCCCGGATG-1	Plasma	4.2588
001-064_T0_COL_LP_5p_N1__ATCTGCCGTCCGCTGA-1	Plasma	3.61012
001-064_T0_COL_LP_5p_N1__AACTCAGTCACTTACT-1	Plasma	3.03722
001-064_T0_COL_LP_5p_N1__TGGACGCAGTTCGCGC-1	Plasma	4.33382
001-064_T0_COL_LP_5p_N1__GACGGCTAGTAGGTGC-1	Plasma	3.04794
001-064_T0_COL_LP_5p_N1__TCTTTCCAGTGGAGTC-1	Plasma	5.43853
001-064_T0_COL_LP_5p_N1__ACGCCAGAGTCACGCC-1	Plasma	5.30072
001-064_T0_COL_LP_5p_N1__GGTATTGCACAACTGT-1	Plasma	2.28409
001-064_T0_COL_LP_5p_N1__ATGCGATAGGCGACAT-1	Plasma	6.29592
001-064_T0_COL_LP_5p_N1__ACGGGCTAGGAGTTTA-1	Plasma	5.04502
001-064_T0_COL_LP_5p_N1__CATTATCTCGTGGTCG-1	Plasma	2.21499
001-064_T0_COL_LP_5p_N1__CGAGCACTCGATAGAA-1	Plasma	6.18992
001-064_T0_COL_LP_5p_N1__ATCCGAATCAGGATCT-1	Plasma	3.96783
001-064_T0_COL_LP_5p_N1__CCTATTATCCACTCCA-1	Plasma	6.65904
001-064_T0_COL_LP_5p_N1__ATTTCTGTCCAGAAGG-1	Plasma	3.20195
001-064_T0_COL_LP_5p_N1__CAGCCGAAGCACCGCT-1	Plasma	5.68057
001-064_T0_COL_LP_5p_N1__CGATTGAGTCTAAACC-1	Plasma	3.87826
001-064_T0_COL_LP_5p_N1__AGTTGGTCAATTCCTT-1	Plasma	4.09552
001-064_T0_COL_LP_5p_N1__TACTCGCGTACTCAAC-1	Plasma	4.43193
001-064_T0_COL_LP_5p_N1__CACACTCCACGTCTCT-1	Plasma	3.02033
001-064_T0_COL_LP_5p_N1__TCGTACCAGTGCAAGC-1	Plasma	4.04519
001-064_T0_COL_LP_5p_N1__AGGCCACTCTCCCTGA-1	Plasma	3.20224
001-064_T0_COL_LP_5p_N1__ACGGGTCAGGAGTAGA-1	Plasma	4.04573
001-064_T0_COL_LP_5p_N1__GCATACAGTCTAGGTT-1	Plasma	6.76576
001-064_T0_COL_LP_5p_N1__ATAGACCCAAATACAG-1	Plasma	3.68912
001-064_T0_COL_LP_5p_N1__AACTCAGCAAGAAAGG-1	Plasma	2.1442
001-064_T0_COL_LP_5p_N1__GGCCGATGTATTACCG-1	Plasma	5.51985
001-064_T0_COL_LP_5p_N1__TCAGCTCCATTTGCCC-1	Plasma	2.12246
001-064_T0_COL_LP_5p_N1__CGGACGTTCGAATGCT-1	Plasma	3.60527
001-064_T0_COL_LP_5p_N1__GCATGTAGTCAGAGGT-1	Plasma	3.40595
001-064_T0_COL_LP_5p_N1__CACACTCCAGGCGATA-1	Plasma	5.31951
001-064_T0_COL_LP_5p_N1__GTGCGGTAGCCACGCT-1	Plasma	2.95259
001-064_T0_COL_LP_5p_N1__AAAGATGTCTAGAGTC-1	Plasma	3.94559
001-064_T0_COL_LP_5p_N1__TCGTAGATCAACTCTT-1	Plasma	1.66557
001-064_T0_COL_LP_5p_N1__ATGGGAGTCACCCTCA-1	Plasma	3.08335
001-064_T0_COL_LP_5p_N1__CCTCTGAGTGTGCCTG-1	Plasma	5.37405
001-064_T0_COL_LP_5p_N1__ATCGAGTTCAGCTGGC-1	Plasma	5.62132
001-064_T0_COL_LP_5p_N1__AATCCAGAGCTAACTC-1	Plasma	3.43269
001-064_T0_COL_LP_5p_N1__GCTTCCACACGTGAGA-1	Plasma	4.51216
001-064_T0_COL_LP_5p_N1__CCACGGATCATTCACT-1	Plasma	3.36998
001-064_T0_COL_LP_5p_N1__AACTGGTTCCGCGCAA-1	Plasma	4.21578
001-064_T0_COL_LP_5p_N1__CCTCTGAGTGGACGAT-1	Plasma	5.72396
001-064_T0_COL_LP_5p_N1__TAGAGCTGTGGCTCCA-1	Plasma	2.96613
001-064_T0_COL_LP_5p_N1__CTGAAGTAGAGAGCTC-1	Plasma	4.11555
001-064_T0_COL_LP_5p_N1__CTTCTCTGTCGGCTCA-1	Plasma	3.54056
001-064_T0_COL_LP_5p_N1__CTCGTACGTCTGGAGA-1	Plasma	5.87851
001-064_T0_COL_LP_5p_N1__TCTCTAAGTACATGTC-1	Plasma	0.659393
001-064_T0_COL_LP_5p_N1__GACGTTACATCTGGTA-1	Plasma	4.15269
001-064_T0_COL_LP_5p_N1__GTAGTCAGTCAGAATA-1	Plasma	3.51617
001-064_T0_COL_LP_5p_N1__CGTAGGCTCAAAGACA-1	Plasma	0.458564
001-064_T0_COL_LP_5p_N1__TACTTACGTTCTCATT-1	Plasma	3.80318
001-064_T0_COL_LP_5p_N1__CTGAAGTAGCGATTCT-1	Plasma	4.08915
001-064_T0_COL_LP_5p_N1__GCAAACTAGCTACCTA-1	Plasma	1.42639
001-064_T0_COL_LP_5p_N1__CCTATTAAGCTGCGAA-1	Plasma	2.44993
001-064_T0_COL_LP_5p_N1__ACTTGTTAGGATGTAT-1	Plasma	2.59043
001-064_T0_COL_LP_5p_N1__TGAAAGACAGTATCTG-1	Plasma	4.06857
001-064_T0_COL_LP_5p_N1__ATGAGGGAGTACGTAA-1	Plasma	1.00762
001-064_T0_COL_LP_5p_N1__ACGAGGACAATGTTGC-1	Plasma	3.76735
001-064_T0_COL_LP_5p_N1__AAGACCTCAACCGCCA-1	Plasma	5.6887
001-064_T0_COL_LP_5p_N1__AGCGTATCAATTCCTT-1	Plasma	4.65186
001-064_T0_COL_LP_5p_N1__CATGGCGTCTTTCCTC-1	Plasma	1.78929
001-064_T0_COL_LP_5p_N1__TACTCATAGCAGATCG-1	Plasma	3.54087
001-064_T0_COL_LP_5p_N1__GATCGTAGTTCGAATC-1	Plasma	2.17735
001-064_T0_COL_LP_5p_N1__AAGTCTGCAGTGAGTG-1	Plasma	3.84361
001-064_T0_COL_LP_5p_N1__TCAGCAAGTCAAGCGA-1	Plasma	3.25982
001-064_T0_COL_LP_5p_N1__AACTCAGCACTCTGTC-1	Plasma	4.24187
001-064_T0_COL_LP_5p_N1__ACCTTTACAGCCTTTC-1	Plasma	4.78649
001-064_T0_COL_LP_5p_N1__GTCGGGTGTATGCTTG-1	Plasma	2.67014
001-064_T0_COL_LP_5p_N1__CCTCTGACATCTCGCT-1	Plasma	3.70707
001-064_T0_COL_LP_5p_N1__CGGACACTCTTCGAGA-1	Plasma	5.60899
001-064_T0_COL_LP_5p_N1__AAGGTTCTCAGGATCT-1	Plasma	3.80117
001-064_T0_COL_LP_5p_N1__ACGGGCTTCTTGCATT-1	Plasma	4.63723
001-064_T0_COL_LP_5p_N1__TACTTGTCAGCGTTCG-1	Plasma	2.56155
001-064_T0_COL_LP_5p_N1__CGGACACTCTTGTCAT-1	Plasma	6.95916
001-064_T0_COL_LP_5p_N1__TGGGAAGCACGCATCG-1	Plasma	3.82693
001-064_T0_COL_LP_5p_N1__TGTGTTTCACGTCTCT-1	Plasma	6.45316
001-064_T0_COL_LP_5p_N1__TGTATTCTCTCTGTCG-1	Plasma	4.04795
001-064_T0_COL_LP_5p_N1__ACGCCGAAGGCCCTCA-1	Plasma	2.61694
001-064_T0_COL_LP_5p_N1__GTCACAATCTGCAAGT-1	Plasma	3.32516
001-064_T0_COL_LP_5p_N1__CAGCATAGTCTTGCGG-1	Plasma	4.9341
001-064_T0_COL_LP_5p_N1__TTGACTTTCTCTGTCG-1	Plasma	4.82124
001-064_T0_COL_LP_5p_N1__GCATGTAAGACGCTTT-1	Plasma	2.43472
001-064_T0_COL_LP_5p_N1__GGACAAGCAGGGATTG-1	Plasma	2.3867
001-064_T0_COL_LP_5p_N1__CACCTTGGTGTGAATA-1	Plasma	2.20365
001-064_T0_COL_LP_5p_N1__TGGCTGGCAGGGATTG-1	Plasma	4.15361
001-064_T0_COL_LP_5p_N1__CACATAGTCAGAAATG-1	Plasma	3.4745
001-064_T0_COL_LP_5p_N1__TGCTGCTGTACTCTCC-1	Plasma	5.14189
001-064_T0_COL_LP_5p_N1__CAAGTTGAGGGCATGT-1	Plasma	6.79669
001-064_T0_COL_LP_5p_N1__CGAACATAGTGTTGAA-1	Plasma	3.85175
001-064_T0_COL_LP_5p_N1__GATCTAGCAATCCGAT-1	Plasma	2.12362
001-064_T0_COL_LP_5p_N1__TGTCCCAGTTTGGGCC-1	Plasma	5.75692
001-064_T0_COL_LP_5p_N1__AAATGCCCACACCGCA-1	Plasma	3.29995
001-064_T0_COL_LP_5p_N1__AGATTGCGTCTCTTAT-1	Plasma	4.14784
001-064_T0_COL_LP_5p_N1__CGTAGGCAGATCCTGT-1	Plasma	3.96796
001-064_T0_COL_LP_5p_N1__TGCTGCTGTTGGTTTG-1	Plasma	0.94178
001-064_T0_COL_LP_5p_N1__GACCAATTCTCGAGTA-1	Plasma	2.88753
001-064_T0_COL_LP_5p_N1__TGCGGGTAGATGTTAG-1	Plasma	2.42992
001-064_T0_COL_LP_5p_N1__ATTATCCGTGATGATA-1	Plasma	4.21996
001-064_T0_COL_LP_5p_N1__TTGTAGGCATAGAAAC-1	Plasma	6.27767
001-064_T0_COL_LP_5p_N1__CACCAGGCACCAACCG-1	Plasma	3.01867
001-064_T0_COL_LP_5p_N1__ACACTGAAGGCAGTCA-1	Plasma	2.45793
001-064_T0_COL_LP_5p_N1__GGATGTTTCCCAAGAT-1	Plasma	2.15728
001-064_T0_COL_LP_5p_N1__TGGCTGGGTCAGAGGT-1	Plasma	2.51187
001-064_T0_COL_LP_5p_N1__CTGATAGGTAATCACC-1	Plasma	3.44601
001-064_T0_COL_LP_5p_N1__GTCTCGTCACTCGACG-1	Plasma	2.99878
001-064_T0_COL_LP_5p_N1__TACACGAAGCATGGCA-1	Plasma	3.0297
001-064_T0_COL_LP_5p_N1__GCACTCTGTCGAACAG-1	Plasma	3.3932
001-064_T0_COL_LP_5p_N1__GTGCATATCCTCAATT-1	Plasma	3.35877
001-064_T0_COL_LP_5p_N1__TGACGGCGTATCACCA-1	Plasma	3.86381
001-064_T0_COL_LP_5p_N1__TGACAACCACGGCTAC-1	Plasma	5.88404
001-064_T0_COL_LP_5p_N1__GCGCAGTAGGCCCTCA-1	Plasma	3.31488
001-064_T0_COL_LP_5p_N1__TACGGATTCTGGTATG-1	Plasma	5.40883
001-064_T0_COL_LP_5p_N1__GCTGCGACACCTATCC-1	Plasma	3.36351
001-064_T0_COL_LP_5p_N1__GCAGTTATCCAAACAC-1	Plasma	2.76617
001-064_T0_COL_LP_5p_N1__GTTACAGCAAACTGTC-1	Plasma	2.92341
001-064_T0_COL_LP_5p_N1__TATCTCATCTTGACGA-1	Plasma	3.58609
001-064_T0_COL_LP_5p_N1__CCGGGATGTGATAAAC-1	Plasma	2.12337
001-064_T0_COL_LP_5p_N1__CGGACACTCACCCTCA-1	Plasma	3.13632
001-064_T0_COL_LP_5p_N1__GACACGCTCATTGCGA-1	Plasma	4.49088
001-064_T0_COL_LP_5p_N1__GGAACTTCATAACCTG-1	Plasma	2.91758
001-064_T0_COL_LP_5p_N1__CCAATCCAGTAAGTAC-1	Plasma	4.23783
001-064_T0_COL_LP_5p_N1__AAGGTTCAGTCGATAA-1	Plasma	5.60616
001-064_T0_COL_LP_5p_N1__AGCGTATCAACTGCGC-1	Plasma	3.73997
001-064_T0_COL_LP_5p_N1__AAGGCAGTCTATCCCG-1	Plasma	3.18407
001-064_T0_COL_LP_5p_N1__ATAACGCAGACGACGT-1	Plasma	6.75751
001-064_T0_COL_LP_5p_N1__AGTGGGAGTACATCCA-1	Plasma	2.09412
001-064_T0_COL_LP_5p_N1__TCATTACCAAAGCGGT-1	Plasma	4.01414
001-064_T0_COL_LP_5p_N1__CAGCAGCCAGGGATTG-1	Plasma	3.87016
001-064_T0_COL_LP_5p_N1__CACATTTCACCGCTAG-1	Plasma	3.22982
001-064_T0_COL_LP_5p_N1__CGGACACAGGTACTCT-1	Plasma	1.27537
001-064_T0_COL_LP_5p_N1__AGTGAGGTCTGTGCAA-1	Plasma	4.22939
001-064_T0_COL_LP_5p_N1__TGCTGCTTCAGGCAAG-1	Plasma	3.0267
001-064_T0_COL_LP_5p_N1__GGACATTTCAACCAAC-1	Plasma	3.52056
001-064_T0_COL_LP_5p_N1__GTGCTTCCATCGGTTA-1	Plasma	2.17845
001-064_T0_COL_LP_5p_N1__CGTGAGCTCGACGGAA-1	Plasma	1.09229
001-064_T0_COL_LP_5p_N1__CCTTCGACATTCTTAC-1	Plasma	3.81965
001-064_T0_COL_LP_5p_N1__GGACAAGGTGAACCTT-1	Plasma	1.89847
001-064_T0_COL_LP_5p_N1__CACCTTGTCCAGATCA-1	Plasma	6.62329
001-064_T0_COL_LP_5p_N1__TATGCCCGTATTACCG-1	Plasma	4.50109
001-064_T0_COL_LP_5p_N1__AGCCTAACAATGTAAG-1	Plasma	2.57465
001-064_T0_COL_LP_5p_N1__TCTCATATCGGATGTT-1	Plasma	3.86493
001-064_T0_COL_LP_5p_N1__CCCTCCTAGTGGACGT-1	Plasma	4.97719
001-064_T0_COL_LP_5p_N1__AGTGAGGAGACTTGAA-1	Plasma	2.03158
001-064_T0_COL_LP_5p_N1__ATAAGAGAGGATGGAA-1	Plasma	4.16713
001-064_T0_COL_LP_5p_N1__ACTGAGTGTTTGTGTG-1	Plasma	2.89368
001-064_T0_COL_LP_5p_N1__TATTACCTCCTCAACC-1	Plasma	5.63976
001-064_T0_COL_LP_5p_N1__CAAGGCCAGAAGGTTT-1	Plasma	4.40639
001-064_T0_COL_LP_5p_N1__ACCTTTAAGGAGTTTA-1	Plasma	1.75361
001-064_T0_COL_LP_5p_N1__GCGCAACTCTGCTGTC-1	Plasma	-0.204711
001-064_T0_COL_LP_5p_N1__GGATGTTCAAAGCGGT-1	Plasma	4.47976
001-064_T0_COL_LP_5p_N1__TTCGGTCCATGGTCTA-1	Plasma	3.56637
001-064_T0_COL_LP_5p_N1__CACTCCAAGCTGTTCA-1	Plasma	2.52676
001-064_T0_COL_LP_5p_N1__CTTTGCGGTCAGATAA-1	Plasma	4.00182
001-064_T0_COL_LP_5p_N1__ACCTTTATCAACCATG-1	Plasma	6.87296
001-064_T0_COL_LP_5p_N1__CAGCGACAGTGTACTC-1	Plasma	2.32117
001-064_T0_COL_LP_5p_N1__TATCAGGTCGTTTATC-1	Plasma	4.25554
001-064_T0_COL_LP_5p_N1__CCATTCGTCTAACGGT-1	Plasma	0.939348
001-064_T0_COL_LP_5p_N1__CAGCAGCGTTATCCGA-1	Plasma	4.22817
001-064_T0_COL_LP_5p_N1__TTCTCCTAGCGCCTCA-1	Plasma	2.75913
001-064_T0_COL_LP_5p_N1__TGATTTCTCTCCTATA-1	Plasma	1.51371
001-064_T0_COL_LP_5p_N1__CTACATTTCCATTCTA-1	Plasma	3.6813
001-064_T0_COL_LP_5p_N1__CTTGGCTTCAGAGCTT-1	Plasma	3.98224
001-064_T0_COL_LP_5p_N1__CCTTTCTGTCGTCTTC-1	Plasma	1.81144
001-064_T0_COL_LP_5p_N1__ATTCTACGTACCCAAT-1	Plasma	5.17754
001-064_T0_COL_LP_5p_N1__TGCACCTAGTGTACGG-1	Plasma	3.63325
001-064_T0_COL_LP_5p_N1__CATCAGAGTGAAGGCT-1	Plasma	3.938
001-064_T0_COL_LP_5p_N1__AGAGCGAAGCAGACTG-1	Plasma	3.8478
001-064_T0_COL_LP_5p_N1__CTACACCGTCTCATCC-1	Plasma	6.24707
001-064_T0_COL_LP_5p_N1__CGATGGCAGAAGGTTT-1	Plasma	1.4897
001-064_T0_COL_LP_5p_N1__GTGCAGCTCTCTAGGA-1	Plasma	2.44889
001-064_T0_COL_LP_5p_N1__AGCTTGAAGGAGTAGA-1	Plasma	3.17858
001-064_T0_COL_LP_5p_N1__AGGTCCGTCATAGCAC-1	Plasma	6.60061
001-064_T0_COL_LP_5p_N1__CCTACCATCAACACGT-1	Plasma	3.50601
001-064_T0_COL_LP_5p_N1__GGTGTTAAGACAGAGA-1	Plasma	4.54283
001-064_T0_COL_LP_5p_N1__GCGCAACCACGGCGTT-1	Plasma	2.13756
001-064_T0_COL_LP_5p_N1__ATGAGGGAGGCAAAGA-1	Plasma	4.13755
001-064_T0_COL_LP_5p_N1__AGTGGGACACCAGGCT-1	Plasma	2.24367
001-064_T0_COL_LP_5p_N1__GGGCATCTCATGCAAC-1	Plasma	2.68076
001-064_T0_COL_LP_5p_N1__TTATGCTTCGAACGGA-1	Plasma	2.15632
001-064_T0_COL_LP_5p_N1__CGGACACCAATACGCT-1	Plasma	3.6744
001-064_T0_COL_LP_5p_N1__GCAGCCATCTGCTGTC-1	Plasma	2.67014
001-064_T0_COL_LP_5p_N1__TACGGATAGATAGGAG-1	Plasma	3.49538
001-064_T0_COL_LP_5p_N1__CAGCAGCTCATTGCGA-1	Plasma	5.45261
001-064_T0_COL_LP_5p_N1__CCTTACGGTAGAAAGG-1	Plasma	4.29621
001-064_T0_COL_LP_5p_N1__GATTCAGTCAAGGTAA-1	Plasma	3.84892
001-064_T0_COL_LP_5p_N1__GTAGGCCCAGCTCGCA-1	Plasma	4.90377
001-064_T0_COL_LP_5p_N1__ACGGAGACAGGGAGAG-1	Plasma	2.8468
001-064_T0_COL_LP_5p_N1__CGATTGAAGCCAGTTT-1	Plasma	6.29156
001-064_T0_COL_LP_5p_N1__GTAGGCCAGACTACAA-1	Plasma	5.76644
001-064_T0_COL_LP_5p_N1__CGATGGCCAATCACAC-1	Plasma	4.54381
001-064_T0_COL_LP_5p_N1__ACGGGTCTCGTTACGA-1	Plasma	2.01285
001-064_T0_COL_LP_5p_N1__AGTCTTTCAATGAATG-1	Plasma	7.0001
001-064_T0_COL_LP_5p_N1__AACTTTCCATAAAGGT-1	Plasma	6.8165
001-064_T0_COL_LP_5p_N1__CAACTAGGTTGATTGC-1	Plasma	8.17221
001-064_T0_COL_LP_5p_N1__TCGCGAGCATGAGCGA-1	Plasma	4.00755
001-064_T0_COL_LP_5p_N1__CGTTGGGGTTAGATGA-1	Plasma	1.71032
001-064_T0_COL_LP_5p_N1__CTCATTATCTGCCCTA-1	Plasma	4.59622
001-064_T0_COL_LP_5p_N1__TGAGAGGTCCGGCACA-1	Plasma	1.2191
001-064_T0_COL_LP_5p_N1__CGTTCTGTCCGTAGTA-1	Plasma	4.67843
001-064_T0_COL_LP_5p_N1__GATCTAGTCCTGCAGG-1	Plasma	4.65356
001-064_T0_COL_LP_5p_N1__GTGTTAGAGATCCGAG-1	Plasma	2.92661
001-064_T0_COL_LP_5p_N1__GATGAAATCCTTCAAT-1	Plasma	3.0793
001-064_T0_COL_LP_5p_N1__TGTGTTTGTCTAACGT-1	Plasma	4.57986
001-064_T0_COL_LP_5p_N1__TTTGGTTGTTCCACTC-1	Plasma	3.68894
001-064_T0_COL_LP_5p_N1__TTCTCAACACTCTGTC-1	Plasma	6.12926
001-064_T0_COL_LP_5p_N1__CGTGTCTCACAACTGT-1	Plasma	4.46009
001-064_T0_COL_LP_5p_N1__CAAGTTGAGTGGTAGC-1	Plasma	7.07262
001-064_T0_COL_LP_5p_N1__ACGGGTCAGGAGCGTT-1	Plasma	2.95022
001-064_T0_COL_LP_5p_N1__CTGGTCTGTCTAGTGT-1	Plasma	2.6181
001-064_T0_COL_LP_5p_N1__ATCATCTTCACCCGAG-1	Plasma	3.87691
001-064_T0_COL_LP_5p_N1__AAAGTAGCAAGCCTAT-1	Plasma	2.1831
001-064_T0_COL_LP_5p_N1__TTTACTGCATGCAACT-1	Plasma	1.92876
001-064_T0_COL_LP_5p_N1__TCTCATATCTTAACCT-1	Plasma	2.45728
001-064_T0_COL_LP_5p_N1__CGTCTACCACAGACAG-1	Plasma	6.50671
001-064_T0_COL_LP_5p_N1__CGCGTTTAGCGTCTAT-1	Plasma	2.01814
001-064_T0_COL_LP_5p_N1__CATCCACCACTCAGGC-1	Plasma	5.51036
001-064_T0_COL_LP_5p_N1__GAATGAACAGTCACTA-1	Plasma	4.07073
001-064_T0_COL_LP_5p_N1__ATGTGTGTCCGTTGTC-1	Plasma	4.09192
001-064_T0_COL_LP_5p_N1__GACCTGGCATGTAGTC-1	Plasma	4.06655
001-064_T0_COL_LP_5p_N1__GTCATTTAGTCGTTTG-1	Plasma	0.891489
001-064_T0_COL_LP_5p_N1__TGCCCATCAGCTGCTG-1	Plasma	3.54932
001-064_T0_COL_LP_5p_N1__ACCGTAAGTAATAGCA-1	Plasma	4.86771
001-064_T0_COL_LP_5p_N1__GCTTCCATCGATCCCT-1	Plasma	3.8919
001-064_T0_COL_LP_5p_N1__GCTTCCATCATTGCCC-1	Plasma	6.60229
001-064_T0_COL_LP_5p_N1__TCTGAGACACATGGGA-1	Plasma	4.40481
001-064_T0_COL_LP_5p_N1__ACTATCTAGTGCCAGA-1	Plasma	7.72209
001-064_T0_COL_LP_5p_N1__AACACGTGTTGCCTCT-1	Plasma	5.92855
001-064_T0_COL_LP_5p_N1__TAAGAGAGTAGCTAAA-1	Plasma	0.922953
001-064_T0_COL_LP_5p_N1__TTTGCGCGTCTGGAGA-1	Plasma	1.98428
001-064_T0_COL_LP_5p_N1__AATCGGTTCGAATCCA-1	Plasma	5.23483
001-064_T0_COL_LP_5p_N1__GCGACCATCGGCATCG-1	Plasma	3.68969
001-064_T0_COL_LP_5p_N1__GACAGAGCAACACGCC-1	Plasma	3.42017
001-064_T0_COL_LP_5p_N1__AGCTCCTTCAGAGACG-1	Plasma	4.0238
001-064_T0_COL_LP_5p_N1__CACAGTATCATCGCTC-1	Plasma	4.62077
001-064_T0_COL_LP_5p_N1__CACCTTGGTCCATGAT-1	Plasma	3.24992
001-064_T0_COL_LP_5p_N1__CACTCCAAGCACCGTC-1	Plasma	1.78904
001-064_T0_COL_LP_5p_N1__CACCAGGGTTGGTGGA-1	Plasma	2.17581
001-064_T0_COL_LP_5p_N1__ATCACGACACAAGTAA-1	Plasma	3.55543
001-064_T0_COL_LP_5p_N1__TAGGCATTCTGAAAGA-1	Plasma	5.56461
001-064_T0_COL_LP_5p_N1__TGAGAGGGTACCCAAT-1	Plasma	2.13885
001-064_T0_COL_LP_5p_N1__CAACCAACATCCGGGT-1	Plasma	3.04039
001-064_T0_COL_LP_5p_N1__GCGACCAAGGTAGCTG-1	Plasma	4.14182
001-064_T0_COL_LP_5p_N1__TTGGCAAGTTGGGACA-1	Plasma	4.60157
001-064_T0_COL_LP_5p_N1__CGATGTAGTACTCTCC-1	Plasma	5.00582
001-064_T0_COL_LP_5p_N1__GTTCATTCAAACCTAC-1	Plasma	7.10535
001-064_T0_COL_LP_5p_N1__GCACTCTTCACATGCA-1	Plasma	3.88084
001-064_T0_COL_LP_5p_N1__TACCTATTCATGTCTT-1	Plasma	3.65282
001-064_T0_COL_LP_5p_N1__TCTCTAATCATAAAGG-1	Plasma	2.9326
001-064_T0_COL_LP_5p_N1__CAACCTCAGTGCTGCC-1	Plasma	2.26805
001-064_T0_COL_LP_5p_N1__TCACGAATCCACGTGG-1	Plasma	3.22757
001-064_T0_COL_LP_5p_N1__CGGACGTTCCGAATGT-1	Plasma	2.63641
001-064_T0_COL_LP_5p_N1__CTCGTACCAATCTGCA-1	Plasma	7.66232
001-064_T0_COL_LP_5p_N1__CTGCGGACACATGACT-1	Plasma	4.09234
001-064_T0_COL_LP_5p_N1__ATCTACTAGTGATCGG-1	Plasma	1.68544
001-064_T0_COL_LP_5p_N1__GAATAAGGTCCGACGT-1	Plasma	6.83184
001-064_T0_COL_LP_5p_N1__CAACCTCAGCTAGTTC-1	Plasma	4.24293
001-064_T0_COL_LP_5p_N1__CCATTCGCACTGTTAG-1	Plasma	3.60168
001-064_T0_COL_LP_5p_N1__TAGAGCTGTAAATGAC-1	Plasma	4.05423
001-064_T0_COL_LP_5p_N1__CTGTGCTTCCAGATCA-1	Plasma	3.05814
001-064_T0_COL_LP_5p_N1__CATTCGCTCTTGTCAT-1	Plasma	4.23057
001-064_T0_COL_LP_5p_N1__CTCGTCAAGATATGGT-1	Plasma	5.8383
001-064_T0_COL_LP_5p_N1__CTTTGCGGTCAGTGGA-1	Plasma	4.88335
001-064_T0_COL_LP_5p_N1__TACTTGTCAACGATCT-1	Plasma	2.21761
001-064_T0_COL_LP_5p_N1__TGACAACTCCGTAGTA-1	Plasma	3.37578
001-064_T0_COL_LP_5p_N1__CAAGATCCAGCGTAAG-1	Plasma	2.15794
001-064_T0_COL_LP_5p_N1__CGTGTCTGTGTGACGA-1	Plasma	3.55744
001-064_T0_COL_LP_5p_N1__TACGGATAGGATCGCA-1	Plasma	5.09218
001-064_T0_COL_LP_5p_N1__CGACTTCTCGCGTAGC-1	Plasma	5.39738
001-064_T0_COL_LP_5p_N1__GACTACAAGCCAACAG-1	Plasma	2.30704
001-064_T0_COL_LP_5p_N1__ATCCACCAGGCTCATT-1	Plasma	3.55357
001-064_T0_COL_LP_5p_N1__GCGCCAAGTAAGAGGA-1	Plasma	5.32287
001-064_T0_COL_LP_5p_N1__CAGCGACAGACGCACA-1	Plasma	2.28968
001-064_T0_COL_LP_5p_N1__TGCTACCTCTGCTGTC-1	Plasma	1.78603
001-064_T0_COL_LP_5p_N1__TTGCCGTAGAATTCCC-1	Plasma	4.10098
001-064_T0_COL_LP_5p_N1__GTAGTCATCCACGAAT-1	Plasma	3.93351
001-064_T0_COL_LP_5p_N1__CGGAGCTTCCGCAAGC-1	Plasma	3.54329
001-064_T0_COL_LP_5p_N1__AGCCTAACACTAGTAC-1	Plasma	5.01145
001-064_T0_COL_LP_5p_N1__CACCAGGAGCTGTCTA-1	Plasma	2.76446
001-064_T0_COL_LP_5p_N1__ATGTGTGTCATTGCCC-1	Plasma	4.96208
001-064_T0_COL_LP_5p_N1__AGTGAGGTCACTTATC-1	Plasma	6.08837
001-064_T0_COL_LP_5p_N1__CGGACGTTCGGAGCAA-1	Plasma	5.59485
001-064_T0_COL_LP_5p_N1__GGGAGATTCGTTTGCC-1	Plasma	4.3585
001-064_T0_COL_LP_5p_N1__TACGGATGTGGTACAG-1	Plasma	6.24939
001-064_T0_COL_LP_5p_N1__CCATGTCTCTCCAACC-1	Plasma	3.87988
001-064_T0_COL_LP_5p_N1__TGGGAAGTCAGCACAT-1	Plasma	2.24817
001-064_T0_COL_LP_5p_N1__CTACGTCGTAGAAGGA-1	Plasma	1.21357
001-064_T0_COL_LP_5p_N1__TGGTTCCTCAACGGGA-1	Plasma	3.47696
001-064_T0_COL_LP_5p_N1__CGTAGCGGTAGCGCTC-1	Plasma	6.01969
001-064_T0_COL_LP_5p_N1__GGACAAGGTAGGCATG-1	Plasma	1.8874
001-064_T0_COL_LP_5p_N1__CGAGCACGTAATAGCA-1	Plasma	2.14749
001-064_T0_COL_LP_5p_N1__CTTCTCTAGATATGGT-1	Plasma	0.374401
001-064_T0_COL_LP_5p_N1__CTTAACTGTCAGAATA-1	Plasma	3.2276
001-064_T0_COL_LP_5p_N1__CATTCGCTCACTTATC-1	Plasma	4.54834
001-064_T0_COL_LP_5p_N1__ACGTCAAGTAAGTGTA-1	Plasma	3.02547
001-064_T0_COL_LP_5p_N1__ATCATCTGTCTACCTC-1	Plasma	1.8662
001-064_T0_COL_LP_5p_N1__TCTATTGCAGTATCTG-1	Plasma	2.58443
001-064_T0_COL_LP_5p_N1__CTCCTAGAGAGACTAT-1	Plasma	6.98043
001-064_T0_COL_LP_5p_N1__TAGGCATGTCACTGGC-1	Plasma	2.24199
001-064_T0_COL_LP_5p_N1__GGATGTTGTGGTCCGT-1	Plasma	5.0828
001-064_T0_COL_LP_5p_N1__TTCTACACAAAGTCAA-1	Plasma	2.98045
001-064_T0_COL_LP_5p_N1__TAAGCGTAGGATCGCA-1	Plasma	0.581186
001-064_T0_COL_LP_5p_N1__CCGTGGATCAGTGCAT-1	Plasma	4.50328
001-064_T0_COL_LP_5p_N1__ATTCTACGTATCTGCA-1	Plasma	0.709379
001-064_T0_COL_LP_5p_N1__ACAGCTATCAACACTG-1	Plasma	0.935551
001-064_T0_COL_LP_5p_N1__TGCCCTAAGGGTTCCC-1	Plasma	2.25269
001-064_T0_COL_LP_5p_N1__ATTATCCCAACGATCT-1	Plasma	2.39929
001-064_T0_COL_LP_5p_N1__TCGCGTTAGACTAAGT-1	Plasma	1.73515
001-064_T0_COL_LP_5p_N1__CCACCTAGTCCGTTAA-1	Plasma	1.48536
001-064_T0_COL_LP_5p_N1__TTCGAAGAGATAGCAT-1	Plasma	4.59429
001-064_T0_COL_LP_5p_N1__TTTGCGCGTAAGGGCT-1	Plasma	2.18696
001-064_T0_COL_LP_5p_N1__CGGCTAGTCGTACGGC-1	Plasma	6.03952
001-064_T0_COL_LP_5p_N1__GCAATCAAGACAGAGA-1	Plasma	4.02976
001-064_T0_COL_LP_5p_N1__GCTTGAAGTTCCAACA-1	Plasma	2.76765
001-064_T0_COL_LP_5p_N1__CCTTTCTTCTATCGCC-1	Plasma	2.08287
001-064_T0_COL_LP_5p_N1__TCTTTCCAGTTACGGG-1	Plasma	5.54621
001-064_T0_COL_LP_5p_N1__AGGTCCGCAGCTGTAT-1	Plasma	3.10052
001-064_T0_COL_LP_5p_N1__TGAGCATCACTGAAGG-1	Plasma	3.4617
001-064_T0_COL_LP_5p_N1__GGGAATGTCTCGAGTA-1	Plasma	1.80955
001-064_T0_COL_LP_5p_N1__CTGCCTACAACCGCCA-1	Plasma	2.9364
001-064_T0_COL_LP_5p_N1__TACGGTACATGAGCGA-1	Plasma	2.42222
001-064_T0_COL_LP_5p_N1__ATTGGACTCGGCGCAT-1	Plasma	5.02491
001-064_T0_COL_LP_5p_N1__GTATTCTGTTTCCACC-1	Plasma	2.13477
001-064_T0_COL_LP_5p_N1__ACCGTAAAGTACTTGC-1	Plasma	1.64181
001-064_T0_COL_LP_5p_N1__AGGCCGTCAATCGGTT-1	Plasma	3.82414
001-064_T0_COL_LP_5p_N1__GGAATAAGTTTGTGTG-1	Plasma	4.59071
001-064_T0_COL_LP_5p_N1__AGGGTGATCACATACG-1	Plasma	3.9968
001-064_T0_COL_LP_5p_N1__ATGTGTGTCGGAAATA-1	Plasma	0.81778
001-064_T0_COL_LP_5p_N1__GTGCGGTCAATTGCTG-1	Plasma	3.28401
001-064_T0_COL_LP_5p_N1__CGTAGGCCAAGCTGTT-1	Plasma	4.37107
001-064_T0_COL_LP_5p_N1__ACACCAACATGTCGAT-1	Plasma	4.31412
001-064_T0_COL_LP_5p_N1__GTGGGTCTCTTTAGGG-1	Plasma	5.08856
001-064_T0_COL_LP_5p_N1__GTACTCCAGACAGAGA-1	Plasma	2.57913
001-064_T0_COL_LP_5p_N1__TATCAGGGTCCCTACT-1	Plasma	2.81396
001-064_T0_COL_LP_5p_N1__CGTCTACTCACAACGT-1	Plasma	3.92786
001-064_T0_COL_LP_5p_N1__TGAGCCGAGAGGTACC-1	Plasma	6.90777
001-064_T0_COL_LP_5p_N1__ATCATGGGTTTCGCTC-1	Plasma	4.43413
001-064_T0_COL_LP_5p_N1__GGATGTTCAATGGAAT-1	Plasma	2.20753
001-064_T0_COL_LP_5p_N1__CGAGCACTCCTTGGTC-1	Plasma	3.83297
001-064_T0_COL_LP_5p_N1__GGTGTTATCCGCGTTT-1	Plasma	0.433617
001-064_T0_COL_LP_5p_N1__GAAACTCCATCCAACA-1	Plasma	8.09809
001-064_T0_COL_LP_5p_N1__ATCCGAACATGAAGTA-1	Plasma	4.94062
001-064_T0_COL_LP_5p_N1__AGCAGCCAGAGTAAGG-1	Plasma	6.75149
001-064_T0_COL_LP_5p_N1__TGACGGCTCCGTAGGC-1	Plasma	5.13525
001-064_T0_COL_LP_5p_N1__AGTAGTCGTCCAGTAT-1	Plasma	5.28701
001-064_T0_COL_LP_5p_N1__CTCGTCAAGTCCGTAT-1	Plasma	2.67387
001-064_T0_COL_LP_5p_N1__CCCAGTTCACTGTCGG-1	Plasma	3.14977
001-064_T0_COL_LP_5p_N1__ACCTTTAAGGCGATAC-1	Plasma	1.48684
001-064_T0_COL_LP_5p_N1__TGTGGTAAGATGTTAG-1	Plasma	5.54943
001-064_T0_COL_LP_5p_N1__GACGTGCCATCATCCC-1	Plasma	4.4744
001-064_T0_COL_LP_5p_N1__CGGACTGCACCGATAT-1	Plasma	4.36974
001-064_T0_COL_LP_5p_N1__GTCCTCACATCCGCGA-1	Plasma	1.88631
001-064_T0_COL_LP_5p_N1__GTCATTTAGGGTGTGT-1	Plasma	4.14622
001-064_T0_COL_LP_5p_N1__CTTCTCTTCATACGGT-1	Plasma	4.42002
001-064_T0_COL_LP_5p_N1__TGACTTTCAAACCTAC-1	Plasma	2.22269
001-064_T0_COL_LP_5p_N1__CATCAAGTCGATCCCT-1	Plasma	3.65191
001-064_T0_COL_LP_5p_N1__GTAACTGAGAAAGTGG-1	Plasma	2.76597
001-064_T0_COL_LP_5p_N1__GCGACCATCGATAGAA-1	Plasma	5.56321
001-064_T0_COL_LP_5p_N1__AACTTTCAGAGAACAG-1	Plasma	3.61871
001-064_T0_COL_LP_5p_N1__GGCAATTTCTGTTTGT-1	Plasma	4.44581
001-064_T0_COL_LP_5p_N1__CTCTACGGTCAACATC-1	Plasma	3.12451
001-064_T0_COL_LP_5p_N1__AGATTGCCACCCATTC-1	Plasma	3.84745
001-064_T0_COL_LP_5p_N1__GAAACTCGTACCCAAT-1	Plasma	3.55829
001-064_T0_COL_LP_5p_N1__GAACATCTCACCCGAG-1	Plasma	6.50139
001-064_T0_COL_LP_5p_N1__CCACGGACACGGCTAC-1	Plasma	2.63597
001-064_T0_COL_LP_5p_N1__CCCAATCGTATTACCG-1	Plasma	3.89529
001-064_T0_COL_LP_5p_N1__GAAGCAGTCCTCAATT-1	Plasma	5.06304
001-064_T0_COL_LP_5p_N1__ACCCACTTCCTGCTTG-1	Plasma	2.38997
001-064_T0_COL_LP_5p_N1__CATCGGGAGAATGTGT-1	Plasma	2.4116
001-064_T0_COL_LP_5p_N1__TGGCGCACAGCCAGAA-1	Plasma	2.19122
001-064_T0_COL_LP_5p_N1__TACTCGCAGGACAGAA-1	Plasma	1.10783
001-064_T0_COL_LP_5p_N1__ACATACGTCACCTTAT-1	Plasma	5.87035
001-064_T0_COL_LP_5p_N1__CGTCTACGTGCACCAC-1	Plasma	2.73808
001-064_T0_COL_LP_5p_N1__GGGAGATTCACCTCGT-1	Plasma	5.34933
001-064_T0_COL_LP_5p_N1__ATAACGCCACGACGAA-1	Plasma	1.19561
001-064_T0_COL_LP_5p_N1__ACACCCTCACTTAACG-1	Plasma	2.58353
001-064_T0_COL_LP_5p_N1__CTACATTCATTTGCCC-1	Plasma	2.91626
001-064_T0_COL_LP_5p_N1__TTCTTAGAGCAGCCTC-1	Plasma	2.44049
001-064_T0_COL_LP_5p_N1__TCCACACTCAACGGGA-1	Plasma	2.66806
001-064_T0_COL_LP_5p_N1__GGATGTTCACCAGGCT-1	Plasma	4.21647
001-064_T0_COL_LP_5p_N1__AAATGCCCAGCCTGTG-1	Plasma	3.08034
001-064_T0_COL_LP_5p_N1__CGGTTAACACGTTGGC-1	Plasma	4.01145
001-064_T0_COL_LP_5p_N1__GTTCATTAGCTAACTC-1	Plasma	1.28461
001-064_T0_COL_LP_5p_N1__GACGCGTTCTCGCATC-1	Plasma	8.12716
001-064_T0_COL_LP_5p_N1__AGTTGGTCACTGTGTA-1	Plasma	6.56014
001-064_T0_COL_LP_5p_N1__GAAATGATCGAATGCT-1	Plasma	3.55668
001-064_T0_COL_LP_5p_N1__TACGGATAGTGTCTCA-1	Plasma	2.4171
001-064_T0_COL_LP_5p_N1__TATGCCCAGTCCAGGA-1	Plasma	3.59774
001-064_T0_COL_LP_5p_N1__AGATTGCAGATGTTAG-1	Plasma	2.78603
001-064_T0_COL_LP_5p_N1__CGTCCATCAAGTAATG-1	Plasma	0.837089
001-064_T0_COL_LP_5p_N1__ATAAGAGGTTCACGGC-1	Plasma	5.31628
001-064_T0_COL_LP_5p_N1__CTGCCTAAGATCTGCT-1	Plasma	5.41163
001-064_T0_COL_LP_5p_N1__ACGGCCAGTCATACTG-1	Plasma	5.1528
001-064_T0_COL_LP_5p_N1__GCGCCAATCTATCCCG-1	Plasma	2.87234
001-064_T0_COL_LP_5p_N1__TACTCATAGGGCTTGA-1	Plasma	2.29425
001-064_T0_COL_LP_5p_N1__GCTGCTTTCGTGACAT-1	Plasma	4.49414
001-064_T0_COL_LP_5p_N1__ACTTGTTGTAGCGTGA-1	Plasma	3.98956
001-064_T0_COL_LP_5p_N1__TGGTTAGAGTGATCGG-1	Plasma	1.43408
001-064_T0_COL_LP_5p_N1__CCTCTGATCTGCTTGC-1	Plasma	1.20483
001-064_T0_COL_LP_5p_N1__GCACTCTGTAGCGTCC-1	Plasma	2.7482
001-064_T0_COL_LP_5p_N1__TACGGGCTCTACTATC-1	Plasma	4.96621
001-064_T0_COL_LP_5p_N1__ATGGGAGAGATTACCC-1	Plasma	2.17416
001-064_T0_COL_LP_5p_N1__GTCACGGTCGGAAATA-1	Plasma	3.97625
001-064_T0_COL_LP_5p_N1__CGATTGATCGCACTCT-1	Plasma	4.91473
001-064_T0_COL_LP_5p_N1__TTTGCGCAGAAGATTC-1	Plasma	2.57518
001-064_T0_COL_LP_5p_N1__CCATTCGTCACTCCTG-1	Plasma	1.62356
001-064_T0_COL_LP_5p_N1__GCAATCATCTGCTGCT-1	Plasma	2.3529
001-064_T0_COL_LP_5p_N1__TTTCCTCGTCATCGGC-1	Plasma	4.97434
001-064_T0_COL_LP_5p_N1__CTCGTACGTTGACGTT-1	Plasma	3.21111
001-064_T0_COL_LP_5p_N1__CTCTAATGTAGCAAAT-1	Plasma	2.42297
001-064_T0_COL_LP_5p_N1__ACATACGTCGCAGGCT-1	Plasma	2.0582
001-064_T0_COL_LP_5p_N1__CATCGAATCGTCTGCT-1	Plasma	4.98237
001-064_T0_COL_LP_5p_N1__CGTCACTTCTCACATT-1	Plasma	1.5242
001-064_T0_COL_LP_5p_N1__CCGTGGACACACTGCG-1	Plasma	5.27698
001-064_T0_COL_LP_5p_N1__CACAGGCGTACTCTCC-1	Plasma	1.14155
001-064_T0_COL_LP_5p_N1__TGGTTAGCACATGGGA-1	Plasma	2.55418
001-064_T0_COL_LP_5p_N1__GTCGTAACACCATCCT-1	Plasma	3.75939
001-064_T0_COL_LP_5p_N1__TGCCAAAGTCTTGCGG-1	Plasma	4.18609
001-064_T0_COL_LP_5p_N1__TGCGCAGGTGCATCTA-1	Plasma	6.07935
001-064_T0_COL_LP_5p_N1__TGAAAGAAGGAGCGAG-1	Plasma	3.96249
001-064_T0_COL_LP_5p_N1__GGAATAATCCGTAGGC-1	Plasma	3.48088
001-064_T0_COL_LP_5p_N1__GGTGCGTGTGAGGGAG-1	Plasma	3.51627
001-064_T0_COL_LP_5p_N1__CGAATGTGTCGAACAG-1	Plasma	3.00412
001-064_T0_COL_LP_5p_N1__TTGAACGTCTGGTGTA-1	Plasma	4.43983
001-064_T0_COL_LP_5p_N1__TGGCCAGCATAGGATA-1	Plasma	0.996357
001-064_T0_COL_LP_5p_N1__TGACTTTAGTAGTGCG-1	Plasma	3.7091
001-064_T0_COL_LP_5p_N1__CTACATTAGCGTCAAG-1	Plasma	4.03022
001-064_T0_COL_LP_5p_N1__CGCGTTTCACAACGCC-1	Plasma	5.59417
001-064_T0_COL_LP_5p_N1__TACGGATAGTATCTCG-1	Plasma	1.48955
001-064_T0_COL_LP_5p_N1__ATAGACCTCAATAAGG-1	Plasma	3.76757
001-064_T0_COL_LP_5p_N1__CCGTACTCAGTAGAGC-1	Plasma	4.2522
001-064_T0_COL_LP_5p_N1__ACCAGTAGTTACTGAC-1	Plasma	6.20507
001-064_T0_COL_LP_5p_N1__GCACATACATGCATGT-1	Plasma	3.59669
001-064_T0_COL_LP_5p_N1__GACGTTATCTTTAGTC-1	Plasma	3.62988
001-064_T0_COL_LP_5p_N1__GCTCCTATCATGTCCC-1	Plasma	4.14087
001-064_T0_COL_LP_5p_N1__AAGTCTGTCACTCCTG-1	Plasma	3.64892
001-064_T0_COL_LP_5p_N1__CGCCAAGAGCGTTTAC-1	Plasma	2.20028
001-064_T0_COL_LP_5p_N1__ATCTACTTCCGTAGGC-1	Plasma	6.31692
001-064_T0_COL_LP_5p_N1__GTCCTCAAGCGTGTCC-1	Plasma	3.37776
001-064_T0_COL_LP_5p_N1__CCCAGTTCAAGCCGTC-1	Plasma	4.84094
001-064_T0_COL_LP_5p_N1__CGTGAGCAGGCCCTCA-1	Plasma	3.18404
001-064_T0_COL_LP_5p_N1__TCAGGATGTAGAGCTG-1	Plasma	3.71331
001-064_T0_COL_LP_5p_N1__ACAGCTACAAGGCTCC-1	Plasma	2.4514
001-064_T0_COL_LP_5p_N1__CTGCCTACACAGGTTT-1	Plasma	3.94301
001-064_T0_COL_LP_5p_N1__GACTGCGGTCCGTCAG-1	Plasma	3.10044
001-064_T0_COL_LP_5p_N1__GATGAGGTCTGCTGCT-1	Plasma	5.7615
001-064_T0_COL_LP_5p_N1__CGAACATCAAGCCATT-1	Plasma	4.45242
001-064_T0_COL_LP_5p_N1__ACGATGTTCTTAACCT-1	Plasma	3.6805
001-064_T0_COL_LP_5p_N1__TGACTTTTCGCCTGAG-1	Plasma	3.82078
001-064_T0_COL_LP_5p_N1__CACATAGCAAACTGTC-1	Plasma	2.90239
001-064_T0_COL_LP_5p_N1__CTCGGGACAAGCCCAC-1	Plasma	2.3386
001-064_T0_COL_LP_5p_N1__GCGCAGTCAGCTCCGA-1	Plasma	2.82039
001-064_T0_COL_LP_5p_N1__ACGGGCTTCTGCCAGG-1	Plasma	2.6945
001-064_T0_COL_LP_5p_N1__ACGGGCTAGTGTCTCA-1	Plasma	2.69886
001-064_T0_COL_LP_5p_N1__CTTAGGAAGTAGTGCG-1	Plasma	3.71827
001-064_T0_COL_LP_5p_N1__AGAGCGATCACCAGGC-1	Plasma	2.37273
001-064_T0_COL_LP_5p_N1__GGAATAATCCGCGCAA-1	Plasma	5.77495
001-064_T0_COL_LP_5p_N1__TTTGTCAGTGAGCGAT-1	Plasma	6.67541
001-064_T0_COL_LP_5p_N1__GGACATTCAAATTGCC-1	Plasma	3.24965
001-064_T0_COL_LP_5p_N1__CTCAGAACACGGTAAG-1	Plasma	4.40017
001-064_T0_COL_LP_5p_N1__TGCACCTTCTAACTTC-1	Plasma	3.9215
001-064_T0_COL_LP_5p_N1__GCGAGAATCCATGAGT-1	Plasma	1.59144
001-064_T0_COL_LP_5p_N1__TCTTTCCCAGTGGAGT-1	Plasma	3.18129
001-064_T0_COL_LP_5p_N1__TCAATCTAGCCCAGCT-1	Plasma	6.08135
001-064_T0_COL_LP_5p_N1__CCTACACGTCGCGAAA-1	Plasma	2.72941
001-064_T0_COL_LP_5p_N1__CGTCAGGTCCACTCCA-1	Plasma	1.29912
001-064_T0_COL_LP_5p_N1__CGGACACGTCCAACTA-1	Plasma	4.02944
001-064_T0_COL_LP_5p_N1__TCAGCAAAGTCGAGTG-1	Plasma	4.83035
001-064_T0_COL_LP_5p_N1__TTTGGTTCAGTATGCT-1	Plasma	6.6189
001-064_T0_COL_LP_5p_N1__AGCTCTCGTGAGTATA-1	Plasma	3.57986
001-064_T0_COL_LP_5p_N1__GTATTCTTCCGCGTTT-1	Plasma	6.65402
001-064_T0_COL_LP_5p_N1__ACGCCAGCAGATGAGC-1	Plasma	2.44313
001-064_T0_COL_LP_5p_N1__GGACAGAGTTCAGTAC-1	Plasma	3.83965
001-064_T0_COL_LP_5p_N1__ACATACGCACTACAGT-1	Plasma	4.07118
001-064_T0_COL_LP_5p_N1__GCATGATAGACAAAGG-1	Plasma	1.4225
001-064_T0_COL_LP_5p_N1__CGCTTCATCAGGCGAA-1	Plasma	2.33815
001-064_T0_COL_LP_5p_N1__GATCGATGTTCCACAA-1	Plasma	5.22145
001-064_T0_COL_LP_5p_N1__CCACGGACAAGGTGTG-1	Plasma	3.44159
001-064_T0_COL_LP_5p_N1__ATCATCTTCGAACTGT-1	Plasma	3.85525
001-064_T0_COL_LP_5p_N1__GACGGCTCATCCGCGA-1	Plasma	3.29177
001-064_T0_COL_LP_5p_N1__AGGCCGTGTACTTGAC-1	Plasma	4.68243
001-064_T0_COL_LP_5p_N1__AAGGCAGGTCGTCTTC-1	Plasma	3.9564
001-064_T0_COL_LP_5p_N1__CAAGATCAGATTACCC-1	Plasma	4.72667
001-064_T0_COL_LP_5p_N1__TGCGGGTCATAGTAAG-1	Plasma	5.07673
001-064_T0_COL_LP_5p_N1__CCTAGCTTCGCTTAGA-1	Plasma	3.02006
001-064_T0_COL_LP_5p_N1__ACTGCTCGTAACGCGA-1	Plasma	3.53564
001-064_T0_COL_LP_5p_N1__GCTCCTACATTTGCCC-1	Plasma	1.88535
001-064_T0_COL_LP_5p_N1__ACGGCCAGTCAGGACA-1	Plasma	2.20556
001-064_T0_COL_LP_5p_N1__GATGAAAAGCTAGGCA-1	Plasma	3.78985
001-064_T0_COL_LP_5p_N1__GTGCAGCGTAGCAAAT-1	Plasma	3.89197
001-064_T0_COL_LP_5p_N1__TCTATTGCACCTCGGA-1	Plasma	4.31287
001-064_T0_COL_LP_5p_N1__TCTCATAAGCCAGTAG-1	Plasma	3.72585
001-064_T0_COL_LP_5p_N1__CATATTCTCTACGAGT-1	Plasma	4.84723
001-064_T0_COL_LP_5p_N1__TAAACCGTCGTAGATC-1	Plasma	3.43535
001-064_T0_COL_LP_5p_N1__CTGAAACTCGTTTAGG-1	Plasma	1.40363
001-064_T0_COL_LP_5p_N1__TAGAGCTAGAAACCAT-1	Plasma	1.7438
001-064_T0_COL_LP_5p_N1__CCAATCCTCATCGGAT-1	Plasma	3.5844
001-064_T0_COL_LP_5p_N1__TCTCTAATCACTTATC-1	Plasma	3.79093
001-064_T0_COL_LP_5p_N1__TTCTTAGTCTCCAACC-1	Plasma	2.36809
001-064_T0_COL_LP_5p_N1__TGCCAAAAGTGGACGT-1	Plasma	4.72721
001-064_T0_COL_LP_5p_N1__TACTTACAGAAACGAG-1	Plasma	1.48179
001-064_T0_COL_LP_5p_N1__GTACTTTGTTATTCTC-1	Plasma	2.64652
001-064_T0_COL_LP_5p_N1__GTGCAGCAGGCGATAC-1	Plasma	3.15975
001-064_T0_COL_LP_5p_N1__TCAGGATAGCTATGCT-1	Plasma	5.05152
001-064_T0_COL_LP_5p_N1__GTACTCCAGAACTGTA-1	Plasma	5.40819
001-064_T0_COL_LP_5p_N1__TACCTTAAGTAGGCCA-1	Plasma	3.29568
001-064_T0_COL_LP_5p_N1__GGTGAAGCACGGCCAT-1	Plasma	6.67732
001-064_T0_COL_LP_5p_N1__TACTCATCAGATCGGA-1	Plasma	1.83664
001-064_T0_COL_LP_5p_N1__CCTCAGTAGCATGGCA-1	Plasma	1.31223
001-064_T0_COL_LP_5p_N1__TGACGGCTCCTCGCAT-1	Plasma	0.854054
001-064_T0_COL_LP_5p_N1__CTAAGACAGCTAACAA-1	Plasma	1.44852
001-064_T0_COL_LP_5p_N1__TGGCGCAAGATCCCAT-1	Plasma	1.84724
001-064_T0_COL_LP_5p_N1__GATGAAAGTAAATGAC-1	Plasma	1.65843
001-064_T0_COL_LP_5p_N1__CGTAGCGAGTAGCCGA-1	Plasma	2.27276
001-064_T0_COL_LP_5p_N1__GTCATTTTCAGATAAG-1	Plasma	4.38586
001-064_T0_COL_LP_5p_N1__ACCAGTACAGCTCCGA-1	Plasma	3.02446
001-064_T0_COL_LP_5p_N1__CCGTACTAGATGGCGT-1	Plasma	3.36286
001-064_T0_COL_LP_5p_N1__GGATTACAGAACAACT-1	Plasma	4.36477
001-064_T0_COL_LP_5p_N1__CAGATCAAGCTAGTTC-1	Plasma	2.10217
001-064_T0_COL_LP_5p_N1__TCTCTAAGTCCGCTGA-1	Plasma	6.43478
001-064_T0_COL_LP_5p_N1__TCTTTCCAGAGGTTGC-1	Plasma	2.75287
001-064_T0_COL_LP_5p_N1__ATCTGCCAGCGATCCC-1	Plasma	5.59682
001-064_T0_COL_LP_5p_N1__TTTGCGCTCGGAAATA-1	Plasma	3.42792
001-064_T0_COL_LP_5p_N1__CGTCCATAGGGCTCTC-1	Plasma	2.96753
001-064_T0_COL_LP_5p_N1__GGGTCTGGTGAGGGAG-1	Plasma	3.38967
001-064_T0_COL_LP_5p_N1__AAAGCAACAGGAACGT-1	Plasma	3.58069
001-064_T0_COL_LP_5p_N1__TCATTACAGGGATACC-1	Plasma	6.66597
001-064_T0_COL_LP_5p_N1__CCTCAGTAGGGTATCG-1	Plasma	2.1032
001-064_T0_COL_LP_5p_N1__AAACCTGTCACCTCGT-1	Plasma	5.6948
001-064_T0_COL_LP_5p_N1__TAGGCATAGCTAGTGG-1	Plasma	2.96871
001-064_T0_COL_LP_5p_N1__CGTAGGCAGAGCAATT-1	Plasma	1.68735
001-064_T0_COL_LP_5p_N1__CTACACCAGTGGGATC-1	Plasma	7.37988
001-064_T0_COL_LP_5p_N1__CTCGTACAGATGTAAC-1	Plasma	1.46869
001-064_T0_COL_LP_5p_N1__ACACCCTGTCTGCAAT-1	Plasma	4.4718
001-064_T0_COL_LP_5p_N1__CCGGGATCACAGTCGC-1	Plasma	5.63484
001-064_T0_COL_LP_5p_N1__GTACTCCTCGTTTAGG-1	Plasma	0.97899
001-064_T0_COL_LP_5p_N1__ACTTGTTCAGCCTTGG-1	Plasma	2.38703
001-064_T0_COL_LP_5p_N1__ATCATCTTCGTGGACC-1	Plasma	7.2714
001-064_T0_COL_LP_5p_N1__GGCGACTGTCTAACGT-1	Plasma	2.81751
001-064_T0_COL_LP_5p_N1__GCAGCCAAGCGCTTAT-1	Plasma	2.32574
001-064_T0_COL_LP_5p_N1__GCACATATCAGTTGAC-1	Plasma	4.52871
001-064_T0_COL_LP_5p_N1__TGACGGCAGCGCCTTG-1	Plasma	2.16045
001-064_T0_COL_LP_5p_N1__ACTGCTCGTGTAACGG-1	Plasma	1.54765
001-064_T0_COL_LP_5p_N1__TTGGAACCAGCTATTG-1	Plasma	4.20571
001-064_T0_COL_LP_5p_N1__TTCTCAATCTAACGGT-1	Plasma	1.18073
001-064_T0_COL_LP_5p_N1__CGGACTGTCGTCCAGG-1	Plasma	1.05732
001-064_T0_COL_LP_5p_N1__ATCTACTGTGATAAAC-1	Plasma	2.56827
001-064_T0_COL_LP_5p_N1__CAACCTCCAATCTACG-1	Plasma	2.92774
001-064_T0_COL_LP_5p_N1__ACATCAGGTCTTCAAG-1	Plasma	4.59656
001-064_T0_COL_LP_5p_N1__CCACGGAGTGGCTCCA-1	Plasma	3.07403
001-064_T0_COL_LP_5p_N1__ACACCGGTCTGGTGTA-1	Plasma	3.50943
001-064_T0_COL_LP_5p_N1__GTGCATAAGCGGATCA-1	Plasma	4.15057
001-064_T0_COL_LP_5p_N1__TGAAAGATCGCCTGAG-1	Plasma	4.21579
001-064_T0_COL_LP_5p_N1__GGACGTCTCGCCCTTA-1	Plasma	4.31037
001-064_T0_COL_LP_5p_N1__CAACTAGAGATGTTAG-1	Plasma	2.57899
001-064_T0_COL_LP_5p_N1__GCCTCTAAGATCGGGT-1	Plasma	3.07709
001-064_T0_COL_LP_5p_N1__TCGCGTTGTTTGACTG-1	Plasma	1.51781
001-064_T0_COL_LP_5p_N1__CTGATCCAGCAGCCTC-1	Plasma	1.71686
001-064_T0_COL_LP_5p_N1__AGCTCTCTCCAGGGCT-1	Plasma	1.44783
001-064_T0_COL_LP_5p_N1__TGGGCGTTCGCTTAGA-1	Plasma	2.00298
001-064_T0_COL_LP_5p_N1__TACTTGTCAGCCACCA-1	Plasma	5.36362
001-064_T0_COL_LP_5p_N1__CGATGGCAGCCAGAAC-1	Plasma	2.71415
001-064_T0_COL_LP_5p_N1__CAGCAGCCACTCAGGC-1	Plasma	2.70132
001-064_T0_COL_LP_5p_N1__CGTAGCGGTCCTCTTG-1	Plasma	8.56054
001-064_T0_COL_LP_5p_N1__GGACATTCACTCGACG-1	Plasma	3.51694
001-064_T0_COL_LP_5p_N1__TTCTTAGAGATGAGAG-1	Plasma	2.38058
001-064_T0_COL_LP_5p_N1__TTTCCTCAGCTAACAA-1	Plasma	1.3503
001-064_T0_COL_LP_5p_N1__TTATGCTCACGCCAGT-1	Plasma	3.81429
001-064_T0_COL_LP_5p_N1__AACTCCCAGAATTGTG-1	Plasma	3.11321
001-064_T0_COL_LP_5p_N1__AACCGCGAGTACGCGA-1	Plasma	3.76324
001-064_T0_COL_LP_5p_N1__TCAGCTCTCTTGTATC-1	Plasma	0.541427
001-064_T0_COL_LP_5p_N1__GCGCAGTGTCAATGTC-1	Plasma	5.06753
001-064_T0_COL_LP_5p_N1__ACATACGAGAACTCGG-1	Plasma	0.87873
001-064_T0_COL_LP_5p_N1__GAATAAGGTATTCTCT-1	Plasma	2.42014
001-064_T0_COL_LP_5p_N1__CATCGGGCACATGGGA-1	Plasma	1.64671
001-064_T0_COL_LP_5p_N1__CATATTCGTCCGTCAG-1	Plasma	4.09214
001-064_T0_COL_LP_5p_N1__TGCGGGTCAATGACCT-1	Plasma	2.08129
001-064_T0_COL_LP_5p_N1__CGTCAGGGTAACGCGA-1	Plasma	2.45983
001-064_T0_COL_LP_5p_N1__CATCCACGTGGTACAG-1	Plasma	2.84392
001-064_T0_COL_LP_5p_N1__GCTCCTAAGAGGTTAT-1	Plasma	7.73871
001-064_T0_COL_LP_5p_N1__TGCACCTAGTGTGAAT-1	Plasma	4.1461
001-064_T0_COL_LP_5p_N1__CAGATCAGTTTGTTGG-1	Plasma	4.71276
001-064_T0_COL_LP_5p_N1__GAACCTATCGACCAGC-1	Plasma	1.83573
001-064_T0_COL_LP_5p_N1__GTTCATTTCGCGGATC-1	Plasma	2.41215
001-064_T0_COL_LP_5p_N1__CCAGCGAAGGGTGTTG-1	Plasma	2.80741
001-064_T0_COL_LP_5p_N1__CTACGTCTCACAACGT-1	Plasma	4.50579
001-064_T0_COL_LP_5p_N1__GTGCATATCGGTGTTA-1	Plasma	1.67553
001-064_T0_COL_LP_5p_N1__CCAGCGAGTTCCGTCT-1	Plasma	6.81918
001-064_T0_COL_LP_5p_N1__TTTATGCAGAAGGCCT-1	Plasma	2.22616
001-064_T0_COL_LP_5p_N1__TCTTCGGGTGAGGGTT-1	Plasma	1.50579
001-064_T0_COL_LP_5p_N1__CCCAATCTCACATAGC-1	Plasma	1.61006
001-064_T0_COL_LP_5p_N1__TCTCTAAGTACCCAAT-1	Plasma	3.66046
001-064_T0_COL_LP_5p_N1__CCGTTCACAGCTGGCT-1	Plasma	2.60438
001-064_T0_COL_LP_5p_N1__GATCTAGTCGTGGGAA-1	Plasma	3.06015
001-064_T0_COL_LP_5p_N1__CCTAAAGTCCGGGTGT-1	Plasma	3.13036
001-064_T0_COL_LP_5p_N1__CTCTGGTCAAGTACCT-1	Plasma	2.45778
001-064_T0_COL_LP_5p_N1__TTATGCTAGGGTTTCT-1	Plasma	7.09386
001-064_T0_COL_LP_5p_N1__GTCATTTCACCACCAG-1	Plasma	0.696866
001-064_T0_COL_LP_5p_N1__TGCACCTAGCCAGTAG-1	Plasma	2.87269
001-064_T0_COL_LP_5p_N1__TGAAAGATCTGAGGGA-1	Plasma	3.88717
001-064_T0_COL_LP_5p_N1__CTGCCTACACCTGGTG-1	Plasma	1.77823
001-064_T0_COL_LP_5p_N1__GAAATGATCCACGTTC-1	Plasma	3.10314
001-064_T0_COL_LP_5p_N1__GAATAAGAGTTCGCGC-1	Plasma	3.58822
001-064_T0_COL_LP_5p_N1__ACGTCAAAGAGATGAG-1	Plasma	1.25934
001-064_T0_COL_LP_5p_N1__TTCGGTCCACGGACAA-1	Plasma	1.42946
001-064_T0_COL_LP_5p_N1__CACAGGCCATCGATGT-1	Plasma	0.942535
001-064_T0_COL_LP_5p_N1__TCGCGTTTCCGCAAGC-1	Plasma	5.96783
001-064_T0_COL_LP_5p_N1__ACATCAGAGCTAGTGG-1	Plasma	1.76573
001-064_T0_COL_LP_5p_N1__GGACAAGGTTCGGCAC-1	Plasma	3.16764
001-064_T0_COL_LP_5p_N1__CTCTACGGTCTTGATG-1	Plasma	4.48581
001-064_T0_COL_LP_5p_N1__AGAATAGGTCTAGCGC-1	Plasma	5.03466
001-064_T0_COL_LP_5p_N1__CTAGCCTAGGTGCTTT-1	Plasma	3.83632
001-064_T0_COL_LP_5p_N1__TACCTTAGTTGCCTCT-1	Plasma	2.17746
001-064_T0_COL_LP_5p_N1__CAGCGACGTGAAGGCT-1	Plasma	3.14239
001-064_T0_COL_LP_5p_N1__CATTATCAGGCCCTCA-1	Plasma	4.81616
001-064_T0_COL_LP_5p_N1__ACTATCTAGAATTGTG-1	Plasma	3.72341
001-064_T0_COL_LP_5p_N1__ACATGGTAGATAGCAT-1	Plasma	2.44773
001-064_T0_COL_LP_5p_N1__TGCGTGGAGGTGCAAC-1	Plasma	2.56353
001-064_T0_COL_LP_5p_N1__GACCTGGAGACAAGCC-1	Plasma	3.10905
001-064_T0_COL_LP_5p_N1__CGCGTTTGTGAGGGTT-1	Plasma	4.93075
001-064_T0_COL_LP_5p_N1__AATCCAGGTTGATTCG-1	Plasma	2.55625
001-064_T0_COL_LP_5p_N1__CTGGTCTAGCAACGGT-1	Plasma	5.0077
001-064_T0_COL_LP_5p_N1__GCGGGTTGTAACGTTC-1	Plasma	3.55354
001-064_T0_COL_LP_5p_N1__CTTACCGCATAGTAAG-1	Plasma	1.91784
001-064_T0_COL_LP_5p_N1__TACGGATAGGTTCCTA-1	Plasma	3.31649
001-064_T0_COL_LP_5p_N1__TCCCGATTCCTCATTA-1	Plasma	3.86397
001-064_T0_COL_LP_5p_N1__CTGCGGATCTGCAAGT-1	Plasma	2.88251
001-064_T0_COL_LP_5p_N1__TACGGGCTCTTGACGA-1	Plasma	2.73506
001-064_T0_COL_LP_5p_N1__TACCTTAAGGACTGGT-1	Plasma	3.0167
001-064_T0_COL_LP_5p_N1__CAGCTGGAGAGTCTGG-1	Plasma	3.96838
001-064_T0_COL_LP_5p_N1__CCACGGAAGTGTGAAT-1	Plasma	3.88824
001-064_T0_COL_LP_5p_N1__TTGACTTAGCCAGGAT-1	Plasma	0.313115
001-064_T0_COL_LP_5p_N1__TGGCTGGTCGCCGTGA-1	Plasma	4.92458
001-064_T0_COL_LP_5p_N1__CAGCTGGTCATAAAGG-1	Plasma	1.79981
001-064_T0_COL_LP_5p_N1__ACGGGCTCACATCCAA-1	Plasma	2.34511
001-064_T0_COL_LP_5p_N1__GTGTTAGAGAAGGGTA-1	Plasma	4.1646
001-064_T0_COL_LP_5p_N1__AGATTGCCAGTCTTCC-1	Plasma	3.51587
001-064_T0_COL_LP_5p_N1__GACCTGGGTAGAGCTG-1	Plasma	1.67411
001-064_T0_COL_LP_5p_N1__CAACCTCGTATATGGA-1	Plasma	3.0501
001-064_T0_COL_LP_5p_N1__TGACGGCCATCGACGC-1	Plasma	4.39087
001-064_T0_COL_LP_5p_N1__GAACCTATCGTTTAGG-1	Plasma	4.13165
001-064_T0_COL_LP_5p_N1__GCTGCAGAGTGCTGCC-1	Plasma	3.83553
001-064_T0_COL_LP_5p_N1__CTTCTCTTCTTGACGA-1	Plasma	1.86381
001-064_T0_COL_LP_5p_N1__GTTAAGCCAGACGCCT-1	Plasma	5.25156
001-064_T0_COL_LP_5p_N1__CTTGGCTAGACAGACC-1	Plasma	4.75521
001-064_T0_COL_LP_5p_N1__GTCAAGTTCCTTTCTC-1	Plasma	3.34924
001-064_T0_COL_LP_5p_N1__CTAGCCTTCTTTACGT-1	Plasma	6.94422
001-064_T0_COL_LP_5p_N1__ACTGTCCGTGACGCCT-1	Plasma	3.71155
001-064_T0_COL_LP_5p_N1__GCTGCAGAGGTGATTA-1	Plasma	2.65163
001-064_T0_COL_LP_5p_N1__GCGGGTTCATCGGAAG-1	Plasma	3.57218
001-064_T0_COL_LP_5p_N1__ACGCCAGTCAACACTG-1	Plasma	4.52093
001-064_T0_COL_LP_5p_N1__TGGCGCAGTCCCTACT-1	Plasma	6.29907
001-064_T0_COL_LP_5p_N1__TCAGGTACACAGCCCA-1	Plasma	4.23025
001-064_T0_COL_LP_5p_N1__CTGCCTAGTAAGTAGT-1	Plasma	1.52793
001-064_T0_COL_LP_5p_N1__TGCACCTAGACTAGAT-1	Plasma	2.91891
001-064_T0_COL_LP_5p_N1__ATTATCCCAAGACGTG-1	Plasma	5.65776
001-064_T0_COL_LP_5p_N1__CTAGAGTCATTGAGCT-1	Plasma	3.85163
001-064_T0_COL_LP_5p_N1__TTGCCGTAGGATGTAT-1	Plasma	2.69466
001-064_T0_COL_LP_5p_N1__CCCAATCTCGCCAAAT-1	Plasma	3.54222
001-064_T0_COL_LP_5p_N1__GGGACCTCAGCGTCCA-1	Plasma	4.64602
001-064_T0_COL_LP_5p_N1__CTGTGCTCAGTCAGAG-1	Plasma	2.008
001-064_T0_COL_LP_5p_N1__ACGGGTCGTAAGGATT-1	Plasma	3.08109
001-064_T0_COL_LP_5p_N1__GGCCGATAGATCACGG-1	Plasma	4.47776
001-064_T0_COL_LP_5p_N1__ACTTGTTAGGCATGGT-1	Plasma	2.80769
001-064_T0_COL_LP_5p_N1__CGATTGATCATGTAGC-1	Plasma	3.6702
001-064_T0_COL_LP_5p_N1__GTTCGGGGTTCAGTAC-1	Plasma	2.95021
001-064_T0_COL_LP_5p_N1__CCGTGGAAGCGTCAAG-1	Plasma	3.51434
001-064_T0_COL_LP_5p_N1__CTTACCGGTATCACCA-1	Plasma	5.18719
001-064_T0_COL_LP_5p_N1__TCTGGAACACATAACC-1	Plasma	4.55433
001-064_T0_COL_LP_5p_N1__CATCGAAGTCTAACGT-1	Plasma	3.8581
001-064_T0_COL_LP_5p_N1__CTTACCGGTGCTGTAT-1	Plasma	6.24268
001-064_T0_COL_LP_5p_N1__ACACCCTAGTGACTCT-1	Plasma	4.75009
001-064_T0_COL_LP_5p_N1__CGAGCCAGTGCAGACA-1	Plasma	4.82065
001-064_T0_COL_LP_5p_N1__TCTATTGGTGTGCCTG-1	Plasma	4.06556
001-064_T0_COL_LP_5p_N1__AAAGATGCAGGGTTAG-1	Plasma	5.47709
001-064_T0_COL_LP_5p_N1__TCTGAGACAGGGATTG-1	Plasma	3.08017
001-064_T0_COL_LP_5p_N1__CAACCAATCACGAAGG-1	Plasma	2.04282
001-064_T0_COL_LP_5p_N1__AGTGAGGAGATCGGGT-1	Plasma	2.01939
001-064_T0_COL_LP_5p_N1__TTAACTCAGCTAGGCA-1	Plasma	4.79912
001-064_T0_COL_LP_5p_N1__TCAGATGGTCGATTGT-1	Plasma	6.24029
001-064_T0_COL_LP_5p_N1__CTTACCGGTAAGGGAA-1	Plasma	4.76097
001-064_T0_COL_LP_5p_N1__AGCTCCTTCCTTGCCA-1	Plasma	1.81947
001-064_T0_COL_LP_5p_N1__AGTGTCACAGCTCCGA-1	Plasma	5.11699
001-064_T0_COL_LP_5p_N1__CCACTACCAAGCGATG-1	Plasma	3.89499
001-064_T0_COL_LP_5p_N1__TTCCCAGGTTGACGTT-1	Plasma	3.03352
001-064_T0_COL_LP_5p_N1__CTCAGAACAAGCTGAG-1	Plasma	4.44756
001-064_T0_COL_LP_5p_N1__CTGTGCTGTTCAGCGC-1	Plasma	1.11103
001-064_T0_COL_LP_5p_N1__AATCCAGGTCCAGTAT-1	Plasma	3.98434
001-064_T0_COL_LP_5p_N1__TGCACCTCATACAGCT-1	Plasma	3.00723
001-064_T0_COL_LP_5p_N1__ACACCCTGTTAGATGA-1	Plasma	5.99088
001-064_T0_COL_LP_5p_N1__GGAACTTAGCGATAGC-1	Plasma	4.62333
001-064_T0_COL_LP_5p_N1__ATGTGTGTCGCCAAAT-1	Plasma	4.88676
001-064_T0_COL_LP_5p_N1__ACACCCTTCTTGACGA-1	Plasma	3.23691
001-064_T0_COL_LP_5p_N1__TTGGAACCAATGACCT-1	Plasma	3.71534
001-064_T0_COL_LP_5p_N1__GGCTCGAAGCTGATAA-1	Plasma	3.61051
001-064_T0_COL_LP_5p_N1__ACGAGCCCAAGCTGAG-1	Plasma	3.18592
001-064_T0_COL_LP_5p_N1__ACGATGTTCACTTCAT-1	Plasma	5.17705
001-064_T0_COL_LP_5p_N1__AGAGTGGAGATCGATA-1	Plasma	5.1986
001-064_T0_COL_LP_5p_N1__CAGATCAGTGCGAAAC-1	Plasma	3.4517
001-064_T0_COL_LP_5p_N1__GTCGTAAGTTACGCGC-1	Plasma	3.02035
001-064_T0_COL_LP_5p_N1__TACGGTAGTTATCCGA-1	Plasma	5.65233
001-064_T0_COL_LP_5p_N1__GCTTGAACAGCATGAG-1	Plasma	1.96308
001-064_T0_COL_LP_5p_N1__GTGCGGTGTGGTAACG-1	Plasma	2.98833
001-064_T0_COL_LP_5p_N1__TCAGGATTCAGGTAAA-1	Plasma	3.10152
001-064_T0_COL_LP_5p_N1__CACATAGCAGTGACAG-1	Plasma	2.35129
001-064_T0_COL_LP_5p_N1__CCCAGTTAGGAACTGC-1	Plasma	3.4755
001-064_T0_COL_LP_5p_N1__AGCCTAAGTCAAAGAT-1	Plasma	2.05314
001-064_T0_COL_LP_5p_N1__GTCTTCGGTGAAGGCT-1	Plasma	2.39559
001-064_T0_COL_LP_5p_N1__TTAACTCTCGCGTTTC-1	Plasma	4.8025
001-064_T0_COL_LP_5p_N1__TAAGCGTCACCTCGGA-1	Plasma	2.56919
001-064_T0_COL_LP_5p_N1__TCAGCTCAGCGATTCT-1	Plasma	1.61875
001-064_T0_COL_LP_5p_N1__GCAGTTACAAGGTGTG-1	Plasma	1.43916
001-064_T0_COL_LP_5p_N1__AGATCTGGTTCGGGCT-1	Plasma	4.22927
001-064_T0_COL_LP_5p_N1__AGCTCCTGTGGTGTAG-1	Plasma	2.7312
001-064_T0_COL_LP_5p_N1__CTTACCGCAGTAAGCG-1	Plasma	2.56975
001-064_T0_COL_LP_5p_N1__TACGGATTCACTGGGC-1	Plasma	5.57375
001-064_T0_COL_LP_5p_N1__ATGAGGGTCTGCAAGT-1	Plasma	2.06545
001-064_T0_COL_LP_5p_N1__TATTACCGTTTGTTGG-1	Plasma	5.43305
001-064_T0_COL_LP_5p_N1__GCCAAATAGAAAGTGG-1	Plasma	4.12357
001-064_T0_COL_LP_5p_N1__AGTAGTCGTTCGTGAT-1	Plasma	2.98968
001-064_T0_COL_LP_5p_N1__GGGTTGCGTTTGCATG-1	Plasma	4.40033
001-064_T0_COL_LP_5p_N1__ACGCCAGCACACCGAC-1	Plasma	4.20096
001-064_T0_COL_LP_5p_N1__GGCCGATCAGCATACT-1	Plasma	2.78072
001-064_T0_COL_LP_5p_N1__TCAACGAGTTTGGGCC-1	Plasma	4.61881
001-064_T0_COL_LP_5p_N1__GTGAAGGAGGCTAGAC-1	Plasma	6.00209
001-064_T0_COL_LP_5p_N1__GGCGACTTCATTATCC-1	Plasma	1.46132
001-064_T0_COL_LP_5p_N1__TTAGGCATCGTTGACA-1	Plasma	4.65326
001-064_T0_COL_LP_5p_N1__TCTATTGCAAGCCGTC-1	Plasma	3.83994
001-064_T0_COL_LP_5p_N1__GACCTGGTCTTGGGTA-1	Plasma	1.95907
001-064_T0_COL_LP_5p_N1__ACTATCTGTACCGCTG-1	Plasma	1.60201
001-064_T0_COL_LP_5p_N1__CGCTGGAAGCGTTTAC-1	Plasma	4.35905
001-064_T0_COL_LP_5p_N1__TGATTTCTCCTTTCTC-1	Plasma	3.57462
001-064_T0_COL_LP_5p_N1__GAACATCGTTCGTCTC-1	Plasma	5.18216
001-064_T0_COL_LP_5p_N1__ATGGGAGCAAAGCAAT-1	Plasma	1.98403
001-064_T0_COL_LP_5p_N1__GGACGTCCACCATGTA-1	Plasma	4.01765
001-064_T0_COL_LP_5p_N1__TGGTTAGCAAGCTGAG-1	Plasma	3.98028
001-064_T0_COL_LP_5p_N1__CTGCGGATCAGGCAAG-1	Plasma	1.00371
001-064_T0_COL_LP_5p_N1__TTTGCGCCACATCCGG-1	Plasma	1.68247
001-064_T0_COL_LP_5p_N1__CCAATCCAGTCCAGGA-1	Plasma	3.65221
001-064_T0_COL_LP_5p_N1__CAGCTAAGTTGCTCCT-1	Plasma	3.1899
001-064_T0_COL_LP_5p_N1__CGTAGCGAGGCCGAAT-1	Plasma	2.47125
001-064_T0_COL_LP_5p_N1__CGGACTGTCACCATAG-1	Plasma	3.31713
001-064_T0_COL_LP_5p_N1__GTCGTAAAGAGCCCAA-1	Plasma	5.46685
001-064_T0_COL_LP_5p_N1__ATCTACTAGTGTGAAT-1	Plasma	3.74994
001-064_T0_COL_LP_5p_N1__TCTCATACACACCGCA-1	Plasma	4.37965
001-064_T0_COL_LP_5p_N1__CACCTTGTCAGAGCTT-1	Plasma	6.38835
001-064_T0_COL_LP_5p_N1__CACAGTACACAACTGT-1	Plasma	5.9361
001-064_T0_COL_LP_5p_N1__GTCAAGTGTTCTGAAC-1	Plasma	3.11803
001-064_T0_COL_LP_5p_N1__TGCCCATCATTGGCGC-1	Plasma	4.69957
001-064_T0_COL_LP_5p_N1__CCACGGACACCGAATT-1	Plasma	1.4487
001-064_T0_COL_LP_5p_N1__AGCAGCCTCCCATTAT-1	Plasma	2.45145
001-064_T0_COL_LP_5p_N1__GGGTTGCCATTTGCTT-1	Plasma	2.28601
001-064_T0_COL_LP_5p_N1__CTCCTAGAGTCAATAG-1	Plasma	2.4035
001-064_T0_COL_LP_5p_N1__AGATCTGCACATTCGA-1	Plasma	1.52069
001-064_T0_COL_LP_5p_N1__TCAGGATCATCCGGGT-1	Plasma	1.84935
001-064_T0_COL_LP_5p_N1__CCTACACAGCAAATCA-1	Plasma	2.10872
001-064_T0_COL_LP_5p_N1__GTCGTAATCTAGAGTC-1	Plasma	2.05968
001-064_T0_COL_LP_5p_N1__CAACTAGAGGCATGTG-1	Plasma	1.21777
001-064_T0_COL_LP_5p_N1__AGAATAGCAAACCCAT-1	Plasma	1.12585
001-064_T0_COL_LP_5p_N1__GCTTCCAAGTCACGCC-1	Plasma	1.39168
001-064_T0_COL_LP_5p_N1__ATCATGGTCGTACGGC-1	Plasma	8.13656
001-064_T0_COL_LP_5p_N1__GGATGTTGTCTGCCAG-1	Plasma	3.05229
001-064_T0_COL_LP_5p_N1__CTAATGGCAAGTTGTC-1	Plasma	6.51768
001-064_T0_COL_LP_5p_N1__CCGTGGAAGACTAGAT-1	Plasma	3.9209
001-064_T0_COL_LP_5p_N1__AGCGGTCCACGCTTTC-1	Plasma	3.06107
001-064_T0_COL_LP_5p_N1__GCTTGAAGTGCAGACA-1	Plasma	3.55743
001-064_T0_COL_LP_5p_N1__CGAACATTCTCATTCA-1	Plasma	2.49418
001-064_T0_COL_LP_5p_N1__GGAACTTCACCCATGG-1	Plasma	2.46884
001-064_T0_COL_LP_5p_N1__TAGCCGGAGCAGGCTA-1	Plasma	1.37813
001-064_T0_COL_LP_5p_N1__TCAGGATTCTACGAGT-1	Plasma	5.18592
001-064_T0_COL_LP_5p_N1__ACTGATGCAGCTCGCA-1	Plasma	4.37726
001-064_T0_COL_LP_5p_N1__CGTTGGGCACCGAATT-1	Plasma	1.29442
001-064_T0_COL_LP_5p_N1__TCAATCTAGTGGAGTC-1	Plasma	3.09765
001-064_T0_COL_LP_5p_N1__TGTCCCACACATCTTT-1	Plasma	3.70695
001-064_T0_COL_LP_5p_N1__CGCTGGACAGTTCCCT-1	Plasma	3.38651
001-064_T0_COL_LP_5p_N1__GTGGGTCAGTGGTCCC-1	Plasma	3.90743
001-064_T0_COL_LP_5p_N1__GCGGGTTGTTCCACTC-1	Plasma	0.668563
001-064_T0_COL_LP_5p_N1__GCATACAGTCACTGGC-1	Plasma	0.246638
001-064_T0_COL_LP_5p_N1__GTGTTAGTCCTCAACC-1	Plasma	2.33771
001-064_T0_COL_LP_5p_N1__CTCACACAGAAGGGTA-1	Plasma	3.22487
001-064_T0_COL_LP_5p_N1__GGGAATGAGGCAATTA-1	Plasma	4.6153
001-064_T0_COL_LP_5p_N1__ATTGGTGTCTTCGAGA-1	Plasma	2.81975
001-064_T0_COL_LP_5p_N1__TTTGTCATCAGTGCAT-1	Plasma	1.73864
001-064_T0_COL_LP_5p_N1__CGTGTCTTCATCATTC-1	Plasma	4.9651
001-064_T0_COL_LP_5p_N1__CTTAACTCAGGTCTCG-1	Plasma	7.11168
001-064_T0_COL_LP_5p_N1__ATGGGAGAGCCACCTG-1	Plasma	2.79886
001-064_T0_COL_LP_5p_N1__CACAAACAGGCACATG-1	Plasma	3.62422
001-064_T0_COL_LP_5p_N1__TAGCCGGCATATGGTC-1	Plasma	4.09648
001-064_T0_COL_LP_5p_N1__GTCTCGTGTTCAGACT-1	Plasma	2.56892
001-064_T0_COL_LP_5p_N1__CATCAGAGTGGTACAG-1	Plasma	5.82644
001-064_T0_COL_LP_5p_N1__CCCAGTTTCACAAACC-1	Plasma	2.35646
001-064_T0_COL_LP_5p_N1__CGCGGTAGTCGAGATG-1	Plasma	3.73655
001-064_T0_COL_LP_5p_N1__GCGGGTTAGTCCAGGA-1	Plasma	2.2685
001-064_T0_COL_LP_5p_N1__TCAGATGAGGACCACA-1	Plasma	4.38686
001-064_T0_COL_LP_5p_N1__TTAACTCGTACAGACG-1	Plasma	4.08898
001-064_T0_COL_LP_5p_N1__CACATAGGTAGAAGGA-1	Plasma	1.00691
001-064_T0_COL_LP_5p_N1__GCACATAGTGCAGACA-1	Plasma	2.75648
001-064_T0_COL_LP_5p_N1__TAAACCGTCGCGCCAA-1	Plasma	4.27797
001-064_T0_COL_LP_5p_N1__CGTCCATGTAGCGTAG-1	Plasma	5.29603
001-064_T0_COL_LP_5p_N1__ACTATCTAGACCTTTG-1	Plasma	1.76547
001-064_T0_COL_LP_5p_N1__CGCTATCAGCGCCTTG-1	Plasma	2.03746
001-064_T0_COL_LP_5p_N1__TTCTCCTGTACTCGCG-1	Plasma	4.68473
001-064_T0_COL_LP_5p_N1__ACACCCTAGATGTGGC-1	Plasma	3.09311
001-064_T0_COL_LP_5p_N1__AGGTCATCATCGGGTC-1	Plasma	4.71134
001-064_T0_COL_LP_5p_N1__TGAGCATAGACAGGCT-1	Plasma	2.99087
001-064_T0_COL_LP_5p_N1__AGTGGGACACTGTTAG-1	Plasma	3.83289
001-064_T0_COL_LP_5p_N1__TTCTCAACATCATCCC-1	Plasma	4.76544
001-064_T0_COL_LP_5p_N1__ATCTGCCGTGCAACTT-1	Plasma	3.32093
001-064_T0_COL_LP_5p_N1__TACAGTGCAATGCCAT-1	Plasma	6.00659
001-064_T0_COL_LP_5p_N1__GGGATGAGTGTGGCTC-1	Plasma	3.55635
001-064_T0_COL_LP_5p_N1__GCGCCAAAGCTGATAA-1	Plasma	2.80165
001-064_T0_COL_LP_5p_N1__CCTACCAAGTTACGGG-1	Plasma	5.43909
001-064_T0_COL_LP_5p_N1__CTCTACGGTGCGATAG-1	Plasma	2.74311
001-064_T0_COL_LP_5p_N1__GACTAACGTTTGTTTC-1	Plasma	4.65139
001-064_T0_COL_LP_5p_N1__GAAATGAAGCCACGTC-1	Plasma	4.26882
001-064_T0_COL_LP_5p_N1__TCGGGACGTACTCGCG-1	Plasma	3.28197
001-064_T0_COL_LP_5p_N1__GTGGGTCCAAGAAGAG-1	Plasma	1.27956
001-064_T0_COL_LP_5p_N1__CGAACATGTGCGGTAA-1	Plasma	5.73679
001-064_T0_COL_LP_5p_N1__TGCTGCTAGCGACGTA-1	Plasma	3.46933
001-064_T0_COL_LP_5p_N1__AGGGATGCAGGTGCCT-1	Plasma	4.0153
001-064_T0_COL_LP_5p_N1__GCTTCCATCTGCGACG-1	Plasma	4.86168
001-064_T0_COL_LP_5p_N1__GGCGACTTCGTGACAT-1	Plasma	2.37413
001-064_T0_COL_LP_5p_N1__ACCGTAATCTCGGACG-1	Plasma	3.42886
001-064_T0_COL_LP_5p_N1__GGTGCGTAGCGCTCCA-1	Plasma	5.72626
001-064_T0_COL_LP_5p_N1__CGGGTCATCCGCGGTA-1	Plasma	5.65573
001-064_T0_COL_LP_5p_N1__AGCTTGAAGGTGCTTT-1	Plasma	2.00281
001-064_T0_COL_LP_5p_N1__TACGGTAGTCACCTAA-1	Plasma	1.9784
001-064_T0_COL_LP_5p_N1__TTGAACGAGCACAGGT-1	Plasma	1.82969
001-064_T0_COL_LP_5p_N1__ACTGATGAGTCCTCCT-1	Plasma	5.46613
001-064_T0_COL_LP_5p_N1__GGCTCGAAGAAACCAT-1	Plasma	1.96008
001-064_T0_COL_LP_5p_N1__CACACCTAGTAGCCGA-1	Plasma	4.25881
001-064_T0_COL_LP_5p_N1__AAAGCAACATATGGTC-1	Plasma	2.18754
001-064_T0_COL_LP_5p_N1__GCGGGTTCATAAAGGT-1	Plasma	8.85364
001-064_T0_COL_LP_5p_N1__AGGGAGTCAATCTACG-1	Plasma	7.39135
001-064_T0_COL_LP_5p_N1__AGGGATGTCTCTGAGA-1	Plasma	5.45179
001-064_T0_COL_LP_5p_N1__TAGACCAAGTGGTCCC-1	Plasma	3.74024
001-064_T0_COL_LP_5p_N1__GTCACGGCACGCCAGT-1	Plasma	3.24749
001-064_T0_COL_LP_5p_N1__GGGAGATGTAGCTGCC-1	Plasma	4.04126
001-064_T0_COL_LP_5p_N1__TCGTACCTCTTAGAGC-1	Plasma	4.4677
001-064_T0_COL_LP_5p_N1__TAGTGGTAGTGGGATC-1	Plasma	4.72429
001-064_T0_COL_LP_5p_N1__CTAATGGGTTACGTCA-1	Plasma	2.90617
001-064_T0_COL_LP_5p_N1__GCATACAGTCCTCTTG-1	Plasma	4.26343
001-064_T0_COL_LP_5p_N1__CGACCTTCACCAGATT-1	Plasma	2.30099
001-064_T0_COL_LP_5p_N1__GTTCGGGGTCAGGACA-1	Plasma	3.26935
001-064_T0_COL_LP_5p_N1__TACAGTGCACCACGTG-1	Plasma	3.19335
001-064_T0_COL_LP_5p_N1__CTGTGCTCACGACTCG-1	Plasma	5.12747
001-064_T0_COL_LP_5p_N1__CAGCATATCAGCTGGC-1	Plasma	3.18089
001-064_T0_COL_LP_5p_N1__TTAACTCTCGAGAACG-1	Plasma	-0.4073
001-064_T0_COL_LP_5p_N1__GAAATGACATGCATGT-1	Plasma	2.97332
001-064_T0_COL_LP_5p_N1__ATCACGACAATGGACG-1	Plasma	2.37271
001-064_T0_COL_LP_5p_N1__TAGCCGGCATCCCACT-1	Plasma	2.23627
001-064_T0_COL_LP_5p_N1__TCGCGTTCACGACGAA-1	Plasma	1.99204
001-064_T0_COL_LP_5p_N1__CGAGCACGTCTCATCC-1	Plasma	3.56081
001-064_T0_COL_LP_5p_N1__TTGGCAATCTCTGCTG-1	Plasma	4.89298
001-064_T0_COL_LP_5p_N1__GGACAAGTCTTGGGTA-1	Plasma	4.0767
001-064_T0_COL_LP_5p_N1__GCGCAGTTCCTGTACC-1	Plasma	2.57345
001-064_T0_COL_LP_5p_N1__GCAAACTAGACACGAC-1	Plasma	6.77359
001-064_T0_COL_LP_5p_N1__GCATGTAGTTCCCTTG-1	Plasma	3.51587
001-064_T0_COL_LP_5p_N1__GATCGATTCTTGCAAG-1	Plasma	2.82265
001-064_T0_COL_LP_5p_N1__GCGCAACGTATTAGCC-1	Plasma	2.24066
001-064_T0_COL_LP_5p_N1__CTGCCTACATATGCTG-1	Plasma	6.47788
001-064_T0_COL_LP_5p_N1__AGTGAGGGTGCCTGTG-1	Plasma	1.29213
001-064_T0_COL_LP_5p_N1__TACCTATTCAGTCAGT-1	Plasma	4.47926
001-064_T0_COL_LP_5p_N1__TATTACCGTGGTAACG-1	Plasma	2.70267
001-064_T0_COL_LP_5p_N1__GTCGTAAGTACAGTGG-1	Plasma	5.3233
001-064_T0_COL_LP_5p_N1__CTTAGGAGTCGCCATG-1	Plasma	4.59266
001-064_T0_COL_LP_5p_N1__GGGAATGAGGTTCCTA-1	Plasma	3.213
001-064_T0_COL_LP_5p_N1__AACCATGGTTCACCTC-1	Plasma	5.59167
001-064_T0_COL_LP_5p_N1__CAGCATATCAACACCA-1	Plasma	5.77748
001-064_T0_COL_LP_5p_N1__CCGGTAGTCAAGAAGT-1	Plasma	5.21432
001-064_T0_COL_LP_5p_N1__CGTGTAACAGCGAACA-1	Plasma	6.32158
001-064_T0_COL_LP_5p_N1__TGAGCATTCAAAGTAG-1	Plasma	3.42274
001-064_T0_COL_LP_5p_N1__CAAGATCTCATGTCCC-1	Plasma	2.36747
001-064_T0_COL_LP_5p_N1__CGATCGGGTACAGTTC-1	Plasma	4.96188
001-064_T0_COL_LP_5p_N1__CTACACCTCCGATATG-1	Plasma	3.83742
001-064_T0_COL_LP_5p_N1__CTCGAAATCAGCTCTC-1	Plasma	2.72463
001-064_T0_COL_LP_5p_N1__GGAGCAAGTAGGGTAC-1	Plasma	5.02832
001-064_T0_COL_LP_5p_N1__GGCGTGTTCTCGGACG-1	Plasma	1.32151
001-064_T0_COL_LP_5p_N1__AACTCTTGTGACTACT-1	Plasma	5.15551
001-064_T0_COL_LP_5p_N1__TGCCCTAGTTACTGAC-1	Plasma	2.70555
001-064_T0_COL_LP_5p_N1__AGACGTTTCAGGTAAA-1	Plasma	5.44541
001-064_T0_COL_LP_5p_N1__GCACTCTTCCTAGGGC-1	Plasma	1.89791
001-064_T0_COL_LP_5p_N1__GACTGCGTCCGGGTGT-1	Plasma	3.50863
001-064_T0_COL_LP_5p_N1__TTCGGTCCATTCTTAC-1	Plasma	5.46268
001-064_T0_COL_LP_5p_N1__TGGGCGTTCCTCATTA-1	Plasma	6.0736
001-064_T0_COL_LP_5p_N1__CTAGAGTTCTATCCTA-1	Plasma	5.45998
001-064_T0_COL_LP_5p_N1__GGACATTCATCATCCC-1	Plasma	3.6695
001-064_T0_COL_LP_5p_N1__ACGTCAAGTTTGTTGG-1	Plasma	4.67461
001-064_T0_COL_LP_5p_N1__TAGACCATCACGGTTA-1	Plasma	6.56327
001-064_T0_COL_LP_5p_N1__GGTGAAGAGTTTCCTT-1	Plasma	5.11212
001-064_T0_COL_LP_5p_N1__CGTCTACGTACTCTCC-1	Plasma	1.68979
001-064_T0_COL_LP_5p_N1__GTACTCCTCACATGCA-1	Plasma	4.63903
001-064_T0_COL_LP_5p_N1__ACATACGTCTACTCAT-1	Plasma	1.27277
001-064_T0_COL_LP_5p_N1__GCGCAGTCATGGTAGG-1	Plasma	2.75674
001-064_T0_COL_LP_5p_N1__CGTCAGGCATCCAACA-1	Plasma	2.45761
001-064_T0_COL_LP_5p_N1__TCTTCGGGTCGAGATG-1	Plasma	4.07049
001-064_T0_COL_LP_5p_N1__AGCTTGACAATGAATG-1	Plasma	2.7381
001-064_T0_COL_LP_5p_N1__TCTATTGGTCTCGTTC-1	Plasma	4.26621
001-064_T0_COL_LP_5p_N1__ATAACGCAGATGCCTT-1	Plasma	3.34149
001-064_T0_COL_LP_5p_N1__GACTGCGAGCGTGAGT-1	Plasma	0.754865
001-064_T0_COL_LP_5p_N1__TACAGTGGTTATGTGC-1	Plasma	5.33634
001-064_T0_COL_LP_5p_N1__CGAATGTGTACACCGC-1	Plasma	2.58479
001-064_T0_COL_LP_5p_N1__TCAGCTCTCACATACG-1	Plasma	1.21352
001-064_T0_COL_LP_5p_N1__TCACGAAGTTTCGCTC-1	Plasma	4.09397
001-064_T0_COL_LP_5p_N1__GGATGTTCATATGGTC-1	Plasma	5.87806
001-064_T0_COL_LP_5p_N1__CATTCGCGTATAAACG-1	Plasma	3.42971
001-064_T0_COL_LP_5p_N1__CGATGTAGTTGTACAC-1	Plasma	2.98796
001-064_T0_COL_LP_5p_N1__TGAAAGAAGCTGAACG-1	Plasma	2.63019
001-064_T0_COL_LP_5p_N1__GCTTGAATCTCTTATG-1	Plasma	2.46748
001-064_T0_COL_LP_5p_N1__GTAGGCCCAGGACGTA-1	Plasma	6.50954
001-064_T0_COL_LP_5p_N1__AAGGAGCCAGTCGATT-1	Plasma	4.15127
001-064_T0_COL_LP_5p_N1__TGACTTTTCTCCCTGA-1	Plasma	1.45803
001-064_T0_COL_LP_5p_N1__GGGTCTGGTCTAACGT-1	Plasma	2.42071
001-064_T0_COL_LP_5p_N1__GAACGGACAGCTCGCA-1	Plasma	0.443759
001-064_T0_COL_LP_5p_N1__CTGATAGTCCAGATCA-1	Plasma	2.25941
001-064_T0_COL_LP_5p_N1__GTCGTAATCTACTCAT-1	Plasma	0.995406
001-064_T0_COL_LP_5p_N1__GCGACCACACGTGAGA-1	Plasma	3.89436
001-064_T0_COL_LP_5p_N1__CAACTAGCAGATGAGC-1	Plasma	1.05757
001-064_T0_COL_LP_5p_N1__ATCTGCCCATTCCTGC-1	Plasma	0.594542
001-064_T0_COL_LP_5p_N1__ACAGCCGCACGTCTCT-1	Plasma	2.92476
001-064_T0_COL_LP_5p_N1__GTGCAGCCATTATCTC-1	Plasma	2.78916
001-064_T0_COL_LP_5p_N1__ATAAGAGTCACGCATA-1	Plasma	5.82
001-064_T0_COL_LP_5p_N1__ACACCAACAACACGCC-1	Plasma	2.0091
001-064_T0_COL_LP_5p_N1__CTGATAGGTAGCTTGT-1	Plasma	6.17434
001-064_T0_COL_LP_5p_N1__ATTTCTGCACCCTATC-1	Plasma	3.48369
001-064_T0_COL_LP_5p_N1__ACGATGTAGATCACGG-1	Plasma	3.22805
001-064_T0_COL_LP_5p_N1__GGTGTTATCAACGAAA-1	Plasma	2.30935
001-064_T0_COL_LP_5p_N1__CTAGAGTGTAAATGTG-1	Plasma	0.542922
001-064_T0_COL_LP_5p_N1__ACAGCCGAGTGAACAT-1	Plasma	0.877687
001-064_T0_COL_LP_5p_N1__CACCACTTCTCGCTTG-1	Plasma	3.19331
001-064_T0_COL_LP_5p_N1__GGGATGAGTACCTACA-1	Plasma	1.32988
001-064_T0_COL_LP_5p_N1__CTTGGCTGTCTTCTCG-1	Plasma	3.49709
001-064_T0_COL_LP_5p_N1__CTACGTCGTCATATCG-1	Plasma	1.90807
001-064_T0_COL_LP_5p_N1__GCCAAATTCTCGTTTA-1	Plasma	0.542166
001-064_T0_COL_LP_5p_N1__CAACTAGAGCCCTAAT-1	Plasma	4.71478
001-064_T0_COL_LP_5p_N1__TGAGCATTCCAAACAC-1	Plasma	4.16345
001-064_T0_COL_LP_5p_N1__ATTGGTGGTTGGACCC-1	Plasma	4.23727
001-064_T0_COL_LP_5p_N1__GTCGTAAGTGGTTTCA-1	Plasma	5.89479
001-064_T0_COL_LP_5p_N1__TTCGGTCTCTATCCTA-1	Plasma	1.4898
001-064_T0_COL_LP_5p_N1__AACTCAGGTATTACCG-1	Plasma	5.21942
001-064_T0_COL_LP_5p_N1__CTGAAGTCAGTGAGTG-1	Plasma	3.18948
001-064_T0_COL_LP_5p_N1__GCATACAGTCGATTGT-1	Plasma	0.277876
001-064_T0_COL_LP_5p_N1__GGATTACCACACATGT-1	Plasma	3.35072
001-064_T0_COL_LP_5p_N1__CATGGCGCAAGCTGAG-1	Plasma	3.41007
001-064_T0_COL_LP_5p_N1__CCTAGCTTCTCTGTCG-1	Plasma	2.13057
001-064_T0_COL_LP_5p_N1__TGTTCCGGTATAATGG-1	Plasma	3.21547
001-064_T0_COL_LP_5p_N1__GCACTCTGTCCAGTAT-1	Plasma	2.5122
001-064_T0_COL_LP_5p_N1__GCAGTTATCTGTACGA-1	Plasma	3.66406
001-064_T0_COL_LP_5p_N1__TCGCGTTCAATGAAAC-1	Plasma	6.05604
001-064_T0_COL_LP_5p_N1__ATCACGAAGCGTTTAC-1	Plasma	6.43073
001-064_T0_COL_LP_5p_N1__GACGTGCTCCGCAAGC-1	Plasma	2.74229
001-064_T0_COL_LP_5p_N1__CACACTCGTGTATGGG-1	Plasma	8.98425
001-064_T0_COL_LP_5p_N1__TCAGCTCGTAGCGATG-1	Plasma	5.43899
001-064_T0_COL_LP_5p_N1__TCTGGAACAATAAGCA-1	Plasma	5.56836
001-064_T0_COL_LP_5p_N1__CAAGATCGTCTAGTGT-1	Plasma	5.64852
001-064_T0_COL_LP_5p_N1__CCGGTAGAGCTAGGCA-1	Plasma	6.40112
001-064_T0_COL_LP_5p_N1__ACGCCGAGTCCAGTTA-1	Plasma	2.66441
001-064_T0_COL_LP_5p_N1__TGGGAAGAGGTGGGTT-1	Plasma	4.48507
001-064_T0_COL_LP_5p_N1__AAAGCAACATCCGGGT-1	Plasma	1.2198
001-064_T0_COL_LP_5p_N1__CGATGGCAGCTGTTCA-1	Plasma	0.75537
001-064_T0_COL_LP_5p_N1__AGAGTGGCACTTACGA-1	Plasma	5.12237
001-064_T0_COL_LP_5p_N1__GTGCAGCTCTTTCCTC-1	Plasma	6.39307
001-064_T0_COL_LP_5p_N1__GGAACTTTCTAGCACA-1	Plasma	1.83157
001-064_T0_COL_LP_5p_N1__TACGGTACATATACGC-1	Plasma	5.77179
001-064_T0_COL_LP_5p_N1__CCACGGACAGTCGTGC-1	Plasma	5.38718
001-064_T0_COL_LP_5p_N1__ATGCGATTCTACGAGT-1	Plasma	3.88086
001-064_T0_COL_LP_5p_N1__CAACTAGAGTGGGTTG-1	Plasma	1.75668
001-064_T0_COL_LP_5p_N1__GCATGCGCACAGTCGC-1	Plasma	4.46737
001-064_T0_COL_LP_5p_N1__AGAATAGTCTTGCATT-1	Plasma	4.38698
001-064_T0_COL_LP_5p_N1__TGCCAAAAGTGTCCCG-1	Plasma	2.23978
001-064_T0_COL_LP_5p_N1__TGCGTGGAGTACACCT-1	Plasma	5.45912
001-064_T0_COL_LP_5p_N1__AAACCTGAGGACCACA-1	Plasma	4.46431
001-064_T0_COL_LP_5p_N1__TGCACCTTCTGGAGCC-1	Plasma	9.33811
001-064_T0_COL_LP_5p_N1__GACACGCAGTCACGCC-1	Plasma	1.02012
001-064_T0_COL_LP_5p_N1__TCGGGACCACAAGCCC-1	Plasma	3.53622
001-064_T0_COL_LP_5p_N1__TTTATGCAGTCCTCCT-1	Plasma	2.35715
001-064_T0_COL_LP_5p_N1__ACTGAACCAGGTCTCG-1	Plasma	2.13969
001-064_T0_COL_LP_5p_N1__TTGCGTCAGTGCCATT-1	Plasma	0.957174
001-064_T0_COL_LP_5p_N1__AGCGTATCACATGGGA-1	Plasma	5.04812
001-064_T0_COL_LP_5p_N1__TCCCGATCAATGGACG-1	Plasma	3.48316
001-064_T0_COL_LP_5p_N1__CCTACCATCGCTTGTC-1	Plasma	2.3861
001-064_T0_COL_LP_5p_N1__TTGTAGGAGAGACGAA-1	Plasma	3.27693
001-064_T0_COL_LP_5p_N1__GTTCTCGCACGGTGTC-1	Plasma	3.81475
001-064_T0_COL_LP_5p_N1__TATGCCCTCAATCACG-1	Plasma	2.86183
001-064_T0_COL_LP_5p_N1__GGAATAAGTTCCCTTG-1	Plasma	4.16068
001-064_T0_COL_LP_5p_N1__TGCTGCTTCTCATTCA-1	Plasma	1.61189
001-064_T0_COL_LP_5p_N1__CTGAAACAGCTCTCGG-1	Plasma	2.49797
001-064_T0_COL_LP_5p_N1__ATGCGATTCAAAGACA-1	Plasma	0.482187
001-064_T0_COL_LP_5p_N1__TGAGAGGGTGCAGTAG-1	Plasma	4.38101
001-064_T0_COL_LP_5p_N1__TTCTACATCAGTCAGT-1	Plasma	2.41579
001-064_T0_COL_LP_5p_N1__AATCCAGTCGTCCGTT-1	Plasma	3.39909
001-064_T0_COL_LP_5p_N1__CTGATCCTCTGGAGCC-1	Plasma	6.05703
001-064_T0_COL_LP_5p_N1__CTGTTTATCAGGCAAG-1	Plasma	2.82253
001-064_T0_COL_LP_5p_N1__TGCGGGTGTCTTCAAG-1	Plasma	2.57381
001-064_T0_COL_LP_5p_N1__ACGATACTCGGTTAAC-1	Plasma	5.69768
001-064_T0_COL_LP_5p_N1__GATCTAGTCTAACTTC-1	Plasma	2.05837
001-064_T0_COL_LP_5p_N1__CATGCCTGTCATTAGC-1	Plasma	4.52632
001-064_T0_COL_LP_5p_N1__AGAGTGGAGTAGATGT-1	Plasma	3.77756
001-064_T0_COL_LP_5p_N1__AGCGGTCGTCTCAACA-1	Plasma	3.02411
001-064_T0_COL_LP_5p_N1__GTCGTAATCTGAGTGT-1	Plasma	3.10938
001-064_T0_COL_LP_5p_N1__CACACCTCAATGAAAC-1	Plasma	3.19712
001-064_T0_COL_LP_5p_N1__GTGAAGGCAATTGCTG-1	Plasma	3.33778
001-064_T0_COL_LP_5p_N1__TTTGCGCAGTATCTCG-1	Plasma	2.96773
001-064_T0_COL_LP_5p_N1__GGAACTTGTCCAACTA-1	Plasma	3.66627
001-064_T0_COL_LP_5p_N1__GGGTCTGCACAGTCGC-1	Plasma	2.40752
001-064_T0_COL_LP_5p_N1__ACCAGTAGTTCCCGAG-1	Plasma	3.65663
001-064_T0_COL_LP_5p_N1__TAGAGCTCATGTTGAC-1	Plasma	2.26009
001-064_T0_COL_LP_5p_N1__TTCCCAGCACTACAGT-1	Plasma	2.06876
001-064_T0_COL_LP_5p_N1__CTCACACCATTAGCCA-1	Plasma	2.31684
001-064_T0_COL_LP_5p_N1__TAGGCATCATTCTTAC-1	Plasma	3.77811
001-064_T0_COL_LP_5p_N1__TTGGCAAGTTGACGTT-1	Plasma	3.53635
001-064_T0_COL_LP_5p_N1__GTTCATTGTTAAGTAG-1	Plasma	2.96304
001-064_T0_COL_LP_5p_N1__GGCAATTGTTCTCATT-1	Plasma	3.31113
001-064_T0_COL_LP_5p_N1__GGTGAAGTCAGGCAAG-1	Plasma	3.94239
001-064_T0_COL_LP_5p_N1__CTGAAACGTTCACGGC-1	Plasma	4.76713
001-064_T0_COL_LP_5p_N1__GATGCTAGTGCGAAAC-1	Plasma	7.13013
001-064_T0_COL_LP_5p_N1__AAAGCAATCGGGAGTA-1	Plasma	1.9067
001-064_T0_COL_LP_5p_N1__ATTCTACAGGGCTCTC-1	Plasma	6.36037
001-064_T0_COL_LP_5p_N1__GGTATTGCAAAGGTGC-1	Plasma	5.76248
001-064_T0_COL_LP_5p_N1__GCATGCGAGTAGTGCG-1	Plasma	4.68729
001-064_T0_COL_LP_5p_N1__TAAGCGTAGGATGCGT-1	Plasma	6.21138
001-064_T0_COL_LP_5p_N1__TAGACCAGTCAAACTC-1	Plasma	1.114
001-064_T0_COL_LP_5p_N1__CCTTCGAAGTCTCAAC-1	Plasma	1.7279
001-064_T0_COL_LP_5p_N1__CCATGTCAGTGTGGCA-1	Plasma	2.77511
001-064_T0_COL_LP_5p_N1__CGTCTACAGGACCACA-1	Plasma	2.91803
001-064_T0_COL_LP_5p_N1__CCCATACTCACCGGGT-1	Plasma	2.10652
001-064_T0_COL_LP_5p_N1__ATTGGACCAAGCCGCT-1	Plasma	1.75693
001-064_T0_COL_LP_5p_N1__AGGCCACGTTCAGGCC-1	Plasma	5.35885
001-064_T0_COL_LP_5p_N1__CGGGTCAGTACCAGTT-1	Plasma	4.84849
001-064_T0_COL_LP_5p_N1__AGCTCCTGTCTCCCTA-1	Plasma	4.01461
001-064_T0_COL_LP_5p_N1__ACACTGATCTAGAGTC-1	Plasma	0.671834
001-064_T0_COL_LP_5p_N1__AGACGTTAGTTGAGTA-1	Plasma	3.51481
001-064_T0_COL_LP_5p_N1__ATTGGTGGTATAAACG-1	Plasma	6.16622
001-064_T0_COL_LP_5p_N1__GCCTCTATCACCCTCA-1	Plasma	1.8873
001-064_T0_COL_LP_5p_N1__CCACCTACAGATCCAT-1	Plasma	3.0823
001-064_T0_COL_LP_5p_N1__CACATTTCATTACGAC-1	Plasma	7.7096
001-064_T0_COL_LP_5p_N1__ATGGGAGGTAATAGCA-1	Plasma	3.42228
001-064_T0_COL_LP_5p_N1__AGGGAGTGTAGTACCT-1	Plasma	2.07884
001-064_T0_COL_LP_5p_N1__CTTTGCGCATCCCATC-1	Plasma	0.593406
001-064_T0_COL_LP_5p_N1__CTCTAATGTTTGGCGC-1	Plasma	7.5369
001-064_T0_COL_LP_5p_N1__AGATCTGAGTCATCCA-1	Plasma	4.41447
001-064_T0_COL_LP_5p_N1__ACTGTCCCATGGAATA-1	Plasma	3.39784
001-064_T0_COL_LP_5p_N1__CAAGGCCTCAGCATGT-1	Plasma	4.15628
001-064_T0_COL_LP_5p_N1__GCATGTAGTTGCGCAC-1	Plasma	3.47299
001-064_T0_COL_LP_5p_N1__GCACATATCCGCTGTT-1	Plasma	5.48809
001-064_T0_COL_LP_5p_N1__GTCATTTGTCCTAGCG-1	Plasma	3.96987
001-064_T0_COL_LP_5p_N1__AGATCTGTCGGCGGTT-1	Plasma	2.93155
001-064_T0_COL_LP_5p_N1__CACCTTGCACATAACC-1	Plasma	2.70337
001-064_T0_COL_LP_5p_N1__CTCTAATCAGGTGGAT-1	Plasma	2.42995
001-064_T0_COL_LP_5p_N1__GGGTTGCCACGGTAGA-1	Plasma	5.07255
001-064_T0_COL_LP_5p_N1__TAAGCGTCACATTAGC-1	Plasma	2.58644
001-064_T0_COL_LP_5p_N1__ACGCAGCAGCGATAGC-1	Plasma	3.9475
001-064_T0_COL_LP_5p_N1__TACACGACACCCAGTG-1	Plasma	3.37608
001-064_T0_COL_LP_5p_N1__AAGGCAGAGCTAAGAT-1	Plasma	3.50554
001-064_T0_COL_LP_5p_N1__TCATTTGGTGCCTGTG-1	Plasma	3.33184
001-064_T0_COL_LP_5p_N1__TTCGGTCGTGGAAAGA-1	Plasma	4.14831
001-064_T0_COL_LP_5p_N1__ACCAGTAAGTCCGGTC-1	Plasma	1.90467
001-064_T0_COL_LP_5p_N1__AGGCCGTGTCAGAGGT-1	Plasma	0.146015
001-064_T0_COL_LP_5p_N1__TGACTAGAGCCACGTC-1	Plasma	2.99067
001-064_T0_COL_LP_5p_N1__CGAATGTTCACGGTTA-1	Plasma	1.43044
001-064_T0_COL_LP_5p_N1__TACGGTAGTCCAAGTT-1	Plasma	1.5814
001-064_T0_COL_LP_5p_N1__CTGGTCTCAAGCCTAT-1	Plasma	2.42139
001-064_T0_COL_LP_5p_N1__GGACGTCAGCTACCGC-1	Plasma	3.09209
001-064_T0_COL_LP_5p_N1__GAATGAAAGATCTGCT-1	Plasma	1.48005
001-064_T0_COL_LP_5p_N1__CTGCTGTTCCCTTGCA-1	Plasma	2.48297
001-064_T0_COL_LP_5p_N1__TTGCGTCTCTATGTGG-1	Plasma	4.5478
001-064_T0_COL_LP_5p_N1__GAAGCAGGTGTCGCTG-1	Plasma	4.20453
001-064_T0_COL_LP_5p_N1__CGTTGGGGTCGCTTTC-1	Plasma	2.83371
001-064_T0_COL_LP_5p_N1__GTAACTGAGCTGAACG-1	Plasma	3.55766
001-064_T0_COL_LP_5p_N1__AGGGAGTAGCTTATCG-1	Plasma	3.49707
001-064_T0_COL_LP_5p_N1__AGTTGGTAGTGCTGCC-1	Plasma	5.64005
001-064_T0_COL_LP_5p_N1__ATTGGTGTCCTATGTT-1	Plasma	1.37582
001-064_T0_COL_LP_5p_N1__ACTTTCAAGTTTCCTT-1	Plasma	3.29214
001-064_T0_COL_LP_5p_N1__GGCCGATTCCGCGCAA-1	Plasma	1.20455
001-064_T0_COL_LP_5p_N1__ACATGGTGTACGAAAT-1	Plasma	3.00066
001-064_T0_COL_LP_5p_N1__TGCCCATAGAGACGAA-1	Plasma	2.77938
001-064_T0_COL_LP_5p_N1__AAGACCTTCGCGATCG-1	Plasma	3.38257
001-064_T0_COL_LP_5p_N1__GCGGGTTAGCAGACTG-1	Plasma	6.8047
001-064_T0_COL_LP_5p_N1__AGCGGTCCAGGCTCAC-1	Plasma	3.65909
001-064_T0_COL_LP_5p_N1__CAGCATAAGGACACCA-1	Plasma	1.14494
001-064_T0_COL_LP_5p_N1__GCGGGTTTCCGCTGTT-1	Plasma	0.614673
001-064_T0_COL_LP_5p_N1__CCATTCGAGCCGTCGT-1	Plasma	3.2135
001-064_T0_COL_LP_5p_N1__TAGCCGGGTTTCGCTC-1	Plasma	1.61632
001-064_T0_COL_LP_5p_N1__GCAGCCAAGTCCATAC-1	Plasma	4.10315
001-064_T0_COL_LP_5p_N1__CCTACACGTTAAGAAC-1	Plasma	5.80508
001-064_T0_COL_LP_5p_N1__TGCTACCCAGCCACCA-1	Plasma	3.52772
001-064_T0_COL_LP_5p_N1__AGAGCGAGTTCAGACT-1	Plasma	6.53665
001-064_T0_COL_LP_5p_N1__CGGAGTCTCAAACCAC-1	Plasma	1.28446
001-064_T0_COL_LP_5p_N1__TCAGCAAAGTGTACCT-1	Plasma	3.84097
001-064_T0_COL_LP_5p_N1__GCGCAACAGTACGTTC-1	Plasma	3.37796
001-064_T0_COL_LP_5p_N1__TCTCTAAGTCCATCCT-1	Plasma	4.68342
001-064_T0_COL_LP_5p_N1__CGTGTAAGTTATTCTC-1	Plasma	4.14767
001-064_T0_COL_LP_5p_N1__CGCTTCAGTTGCCTCT-1	Plasma	3.83223
001-064_T0_COL_LP_5p_N1__CGACTTCAGATACACA-1	Plasma	5.08185
001-064_T0_COL_LP_5p_N1__TTCTTAGAGTGTTAGA-1	Plasma	0.585277
001-064_T0_COL_LP_5p_N1__ATGAGGGCAGACAAGC-1	Plasma	3.6528
001-064_T0_COL_LP_5p_N1__GGCTGGTTCAATAAGG-1	Plasma	5.71742
001-064_T0_COL_LP_5p_N1__GTAACTGAGAAACGCC-1	Plasma	2.1865
001-064_T0_COL_LP_5p_N1__TTAGGACAGCGTCTAT-1	Plasma	3.87365
001-064_T0_COL_LP_5p_N1__CATCAAGGTTGGTTTG-1	Plasma	2.64419
001-064_T0_COL_LP_5p_N1__AGGCCGTGTGACGGTA-1	Plasma	5.60447
001-064_T0_COL_LP_5p_N1__TGAGCATCACCTGGTG-1	Plasma	6.02105
001-064_T0_COL_LP_5p_N1__GTCACAACATGGAATA-1	Plasma	3.67353
001-064_T0_COL_LP_5p_N1__GGCAATTTCTATCGCC-1	Plasma	3.17404
001-064_T0_COL_LP_5p_N1__CGGTTAAGTTGGTGGA-1	Plasma	0.737884
001-064_T0_COL_LP_5p_N1__TAGAGCTCAGTCTTCC-1	Plasma	4.54021
001-064_T0_COL_LP_5p_N1__TACAGTGTCGCAAACT-1	Plasma	3.85785
001-064_T0_COL_LP_5p_N1__ACGAGGATCCCTAACC-1	Plasma	0.915057
001-064_T0_COL_LP_5p_N1__ATGAGGGGTGTGAATA-1	Plasma	4.67803
001-064_T0_COL_LP_5p_N1__AGGGATGTCAACGGCC-1	Plasma	1.25945
001-064_T0_COL_LP_5p_N1__AACTGGTAGCGTTGCC-1	Plasma	5.07561
001-064_T0_COL_LP_5p_N1__GTACGTAAGTCGTTTG-1	Plasma	2.02267
001-064_T0_COL_LP_5p_N1__AGCATACGTAGGCATG-1	Plasma	4.33526
001-064_T0_COL_LP_5p_N1__TGCGTGGCATGGTAGG-1	Plasma	3.19867
001-064_T0_COL_LP_5p_N1__GATTCAGGTCTGATCA-1	Plasma	4.07614
001-064_T0_COL_LP_5p_N1__CACCACTAGGAACTGC-1	Plasma	1.78466
001-064_T0_COL_LP_5p_N1__AGGGAGTCACCATCCT-1	Plasma	0.828141
001-064_T0_COL_LP_5p_N1__GCGCCAACAAAGCGGT-1	Plasma	4.64538
001-064_T0_COL_LP_5p_N1__GACGTTACACCATCCT-1	Plasma	3.89956
001-064_T0_COL_LP_5p_N1__CAACCAATCCTGCTTG-1	Plasma	3.32909
001-064_T0_COL_LP_5p_N1__CCGTACTGTAGCGCAA-1	Plasma	1.90233
001-064_T0_COL_LP_5p_N1__ATCTACTAGTAATCCC-1	Plasma	1.40711
001-064_T0_COL_LP_5p_N1__CGTAGGCAGCAGCGTA-1	Plasma	2.09466
001-064_T0_COL_LP_5p_N1__GACTAACAGTTCGATC-1	Plasma	6.56848
001-064_T0_COL_LP_5p_N1__ACTTACTCATGGTTGT-1	Plasma	2.49709
001-064_T0_COL_LP_5p_N1__CTCGAGGGTCACCCAG-1	Plasma	4.88617
001-064_T0_COL_LP_5p_N1__TCAACGACACCGAATT-1	Plasma	5.18975
001-064_T0_COL_LP_5p_N1__GTGCGGTAGGTGATAT-1	Plasma	1.29362
001-064_T0_COL_LP_5p_N1__AGTAGTCGTGTCTGAT-1	Plasma	3.78114
001-064_T0_COL_LP_5p_N1__GTAACGTTCCGCATAA-1	Plasma	5.38078
001-064_T0_COL_LP_5p_N1__CATCAGATCATGCAAC-1	Plasma	3.67758
001-064_T0_COL_LP_5p_N1__TACGGGCAGAGGTACC-1	Plasma	1.50816
001-064_T0_COL_LP_5p_N1__GTCGTAAGTTCGTCTC-1	Plasma	4.2314
001-064_T0_COL_LP_5p_N1__GCCTCTATCTTGGGTA-1	Plasma	-0.060936
001-064_T0_COL_LP_5p_N1__AGAGTGGAGCTAGTCT-1	Plasma	1.57264
001-064_T0_COL_LP_5p_N1__CGCGTTTCATGCCTTC-1	Plasma	3.53871
001-064_T0_COL_LP_5p_N1__ACGAGGACATATACGC-1	Plasma	4.54357
001-064_T0_COL_LP_5p_N1__GTAACTGCAGCCTGTG-1	Plasma	2.72719
001-064_T0_COL_LP_5p_N1__CTCTACGGTTCTGTTT-1	Plasma	1.86122
001-064_T0_COL_LP_5p_N1__TATCTCATCAGTGTTG-1	Plasma	0.516148
001-064_T0_COL_LP_5p_N1__ACCTTTAAGAATTCCC-1	Plasma	3.90511
001-064_T0_COL_LP_5p_N1__TTCTCCTTCGTGTAGT-1	Plasma	5.34596
001-064_T0_COL_LP_5p_N1__CTCTAATGTGGCAAAC-1	Plasma	3.62497
001-064_T0_COL_LP_5p_N1__GTAACGTGTCTGCAAT-1	Plasma	2.62877
001-064_T0_COL_LP_5p_N1__ACTTGTTGTAGAGGAA-1	Plasma	5.13996
001-064_T0_COL_LP_5p_N1__TGGCTGGTCACCCTCA-1	Plasma	4.15834
001-064_T0_COL_LP_5p_N1__ACATCAGTCAACGGCC-1	Plasma	2.63889
001-064_T0_COL_LP_5p_N1__GTTCGGGAGGTGTTAA-1	Plasma	2.11712
001-064_T0_COL_LP_5p_N1__CCGTGGAGTTATGCGT-1	Plasma	2.25359
001-064_T0_COL_LP_5p_N1__TCGTACCCACGCCAGT-1	Plasma	2.25698
001-064_T0_COL_LP_5p_N1__CATCAAGAGCGCCTTG-1	Plasma	5.08792
001-064_T0_COL_LP_5p_N1__GGTATTGCATCGGTTA-1	Plasma	2.40809
001-064_T0_COL_LP_5p_N1__CAACTAGTCGTCACGG-1	Plasma	2.66491
001-064_T0_COL_LP_5p_N1__AACTCTTGTGGCTCCA-1	Plasma	1.28259
001-064_T0_COL_LP_5p_N1__CCCAATCAGTGAACAT-1	Plasma	3.0408
001-064_T0_COL_LP_5p_N1__CACACTCTCGCAAGCC-1	Plasma	4.01369
001-064_T0_COL_LP_5p_N1__ACATACGTCGGAAACG-1	Plasma	2.81236
001-064_T0_COL_LP_5p_N1__CTTGGCTTCAGGATCT-1	Plasma	4.48957
001-064_T0_COL_LP_5p_N1__CCTTTCTCAGCCTTGG-1	Plasma	3.15304
001-064_T0_COL_LP_5p_N1__TCAATCTAGTTAAGTG-1	Plasma	3.3337
001-064_T0_COL_LP_5p_N1__CACTCCAGTCCGCTGA-1	Plasma	4.21182
001-064_T0_COL_LP_5p_N1__ACGGCCATCCTGCAGG-1	Plasma	3.03858
001-064_T0_COL_LP_5p_N1__TCAGCTCGTCAAAGCG-1	Plasma	2.78678
001-064_T0_COL_LP_5p_N1__CACCACTTCATTTGGG-1	Plasma	3.31852
001-064_T0_COL_LP_5p_N1__GAACCTAAGTGGTCCC-1	Plasma	1.97012
001-064_T0_COL_LP_5p_N1__CAGATCAAGATGGGTC-1	Plasma	4.50591
001-064_T0_COL_LP_5p_N1__TAGAGCTTCCGGGTGT-1	Plasma	4.6853
001-064_T0_COL_LP_5p_N1__AGGGATGAGAATTCCC-1	Plasma	4.38279
001-064_T0_COL_LP_5p_N1__TGAGCCGCATGCCTAA-1	Plasma	4.865
001-064_T0_COL_LP_5p_N1__TAGTTGGTCACAGTAC-1	Plasma	3.87233
001-064_T0_COL_LP_5p_N1__GTAACTGTCGGAATCT-1	Plasma	2.27079
001-064_T0_COL_LP_5p_N1__TAGACCAGTGGCAAAC-1	Plasma	4.11283
001-064_T0_COL_LP_5p_N1__GTCAAGTAGCCCAATT-1	Plasma	4.78117
001-064_T0_COL_LP_5p_N1__ACGGGTCAGCTGGAAC-1	Plasma	2.93235
001-064_T0_COL_LP_5p_N1__ATCATGGGTGGTACAG-1	Plasma	2.99425
001-064_T0_COL_LP_5p_N1__GTCATTTAGTGAAGTT-1	Plasma	6.87632
001-064_T0_COL_LP_5p_N1__GTGGGTCGTATAAACG-1	Plasma	3.21294
001-064_T0_COL_LP_5p_N1__GTTTCTAGTTACCAGT-1	Plasma	1.99868
001-064_T0_COL_LP_5p_N1__TGCCAAAAGACAGACC-1	Plasma	1.62393
001-064_T0_COL_LP_5p_N1__CATCGAAGTCCCTTGT-1	Plasma	2.82877
001-064_T0_COL_LP_5p_N1__ACTGAACGTAAGGGAA-1	Plasma	2.94597
001-064_T0_COL_LP_5p_N1__CAGAGAGAGCGTAGTG-1	Plasma	6.13499
001-064_T0_COL_LP_5p_N1__CAGCCGAGTAAACACA-1	Plasma	0.982206
001-064_T0_COL_LP_5p_N1__ATCTGCCTCACCTTAT-1	Plasma	5.60427
001-064_T0_COL_LP_5p_N1__CATTCGCCATGCCCGA-1	Plasma	3.86007
001-064_T0_COL_LP_5p_N1__GTGCATAGTGCGGTAA-1	Plasma	5.10076
001-064_T0_COL_LP_5p_N1__GCAGCCATCAGTACGT-1	Plasma	4.03826
001-064_T0_COL_LP_5p_N1__TCTTCGGAGTGGACGT-1	Plasma	5.05748
001-064_T0_COL_LP_5p_N1__GTACGTAAGAAGCCCA-1	Plasma	3.12953
001-064_T0_COL_LP_5p_N1__GCGCCAACAGGTGCCT-1	Plasma	2.73675
001-064_T0_COL_LP_5p_N1__GACGGCTAGAGCCTAG-1	Plasma	4.61699
001-064_T0_COL_LP_5p_N1__GGCGTGTCAGTCGATT-1	Plasma	3.09795
001-064_T0_COL_LP_5p_N1__GTTCATTAGACTCGGA-1	Plasma	4.12199
001-064_T0_COL_LP_5p_N1__GTGCAGCTCTAACTTC-1	Plasma	1.86039
001-064_T0_COL_LP_5p_N1__AGTTGGTCATAGAAAC-1	Plasma	7.41675
001-064_T0_COL_LP_5p_N1__CGGCTAGGTACACCGC-1	Plasma	3.43064
001-064_T0_COL_LP_5p_N1__CAGAGAGTCGCTGATA-1	Plasma	3.09512
001-064_T0_COL_LP_5p_N1__GGCGTGTGTAGCGTAG-1	Plasma	3.84373
001-064_T0_COL_LP_5p_N1__AACTCCCAGGCTAGCA-1	Plasma	3.75344
001-064_T0_COL_LP_5p_N1__CACAGGCAGAGCTGCA-1	Plasma	3.94894
001-064_T0_COL_LP_5p_N1__CATCAGAGTACTCGCG-1	Plasma	3.0019
001-064_T0_COL_LP_5p_N1__AATCCAGTCCCAAGTA-1	Plasma	3.40821
001-064_T0_COL_LP_5p_N1__GTCTTCGCAAACAACA-1	Plasma	3.26144
001-064_T0_COL_LP_5p_N1__CAGCTAAGTACGAAAT-1	Plasma	6.58863
001-064_T0_COL_LP_5p_N1__GCTCTGTCAATGAAAC-1	Plasma	11.1014
001-064_T0_COL_LP_5p_N1__TGGCGCAGTGAGTGAC-1	Plasma	3.78559
001-064_T0_COL_LP_5p_N1__AGAGCGACACCAGATT-1	Plasma	2.49294
001-064_T0_COL_LP_5p_N1__GCTGGGTTCGCAGGCT-1	Plasma	3.25687
001-064_T0_COL_LP_5p_N1__CCTACCACATCGGTTA-1	Plasma	3.66198
001-064_T0_COL_LP_5p_N1__CGCGTTTTCTCTGTCG-1	Plasma	3.83199
001-064_T0_COL_LP_5p_N1__GGGAATGGTTAAAGAC-1	Plasma	4.274
001-064_T0_COL_LP_5p_N1__TCAATCTGTGTGCGTC-1	Plasma	4.08999
001-064_T0_COL_LP_5p_N1__CCAGCGAGTGCAGTAG-1	Plasma	3.27497
001-064_T0_COL_LP_5p_N1__GTCGGGTGTGGTTTCA-1	Plasma	2.64378
001-064_T0_COL_LP_5p_N1__CACCAGGAGAGTCGGT-1	Plasma	0.71568
001-064_T0_COL_LP_5p_N1__TTCGAAGTCTCCAGGG-1	Plasma	3.68767
001-064_T0_COL_LP_5p_N1__CCGTGGAAGCGAGAAA-1	Plasma	2.80584
001-064_T0_COL_LP_5p_N1__TGCGCAGCAAGCTGTT-1	Plasma	1.93932
001-064_T0_COL_LP_5p_N1__TACGGGCGTCACACGC-1	Plasma	3.15989
001-064_T0_COL_LP_5p_N1__TTGGCAAGTGTGACCC-1	Plasma	0.829927
001-064_T0_COL_LP_5p_N1__GTTCGGGGTCCGACGT-1	Plasma	3.58537
001-064_T0_COL_LP_5p_N1__TACGGTAAGCACCGTC-1	Plasma	3.1446
001-064_T0_COL_LP_5p_N1__TTGTAGGCATTTGCCC-1	Plasma	5.00262
001-064_T0_COL_LP_5p_N1__GAATAAGCAGTGGAGT-1	Plasma	1.69695
001-064_T0_COL_LP_5p_N1__ATCACGATCAATACCG-1	Plasma	3.80801
001-064_T0_COL_LP_5p_N1__GTGCAGCGTTTACTCT-1	Plasma	2.16394
001-064_T0_COL_LP_5p_N1__TGAGCCGTCTCCTATA-1	Plasma	1.79316
001-064_T0_COL_LP_5p_N1__ATCTGCCCAGGTCGTC-1	Plasma	2.62261
001-064_T0_COL_LP_5p_N1__GTCGTAAAGAAACGCC-1	Plasma	4.13799
001-064_T0_COL_LP_5p_N1__CAGCAGCGTCGCTTTC-1	Plasma	6.00793
001-064_T0_COL_LP_5p_N1__GATGCTAGTCACTTCC-1	Plasma	4.59979
001-064_T0_COL_LP_5p_N1__CAAGATCCACGCGAAA-1	Plasma	3.21597
001-064_T0_COL_LP_5p_N1__GGGACCTAGCGTCTAT-1	Plasma	5.46902
001-064_T0_COL_LP_5p_N1__TAGCCGGAGGTGATAT-1	Plasma	8.13837
001-064_T0_COL_LP_5p_N1__CGCGGTATCATCTGTT-1	Plasma	1.42561
001-064_T0_COL_LP_5p_N1__TCAGGTAGTCTGGTCG-1	Plasma	5.89812
001-064_T0_COL_LP_5p_N1__TTGCGTCGTAGCGCTC-1	Plasma	2.07913
001-064_T0_COL_LP_5p_N1__CACATAGGTGTGGCTC-1	Plasma	0.584327
001-064_T0_COL_LP_5p_N1__CCGGTAGGTCTGGTCG-1	Plasma	3.88904
001-064_T0_COL_LP_5p_N1__GCTTGAAGTGAGGGAG-1	Plasma	5.04931
001-064_T0_COL_LP_5p_N1__CGTGAGCAGAGCCTAG-1	Plasma	6.98682
001-064_T0_COL_LP_5p_N1__CATGCCTAGTACGTAA-1	Plasma	1.81785
001-064_T0_COL_LP_5p_N1__CCACGGAGTAGGGACT-1	Plasma	1.70228
001-064_T0_COL_LP_5p_N1__GGGTCTGGTCTAGTCA-1	Plasma	2.33293
001-064_T0_COL_LP_5p_N1__GGATTACAGCTTATCG-1	Plasma	1.04363
001-064_T0_COL_LP_5p_N1__GCGACCAGTGCATCTA-1	Plasma	0.231857
001-064_T0_COL_LP_5p_N1__GTTACAGCAGTCACTA-1	Plasma	0.709545
001-064_T0_COL_LP_5p_N1__TCTGGAAGTCTGCGGT-1	Plasma	3.63477
001-064_T0_COL_LP_5p_N1__GACCAATAGTACATGA-1	Plasma	4.21718
001-064_T0_COL_LP_5p_N1__GATCTAGCACTATCTT-1	Plasma	0.768518
001-064_T0_COL_LP_5p_N1__CTAGCCTCACGTGAGA-1	Plasma	2.82329
001-064_T0_COL_LP_5p_N1__AGCTCCTAGCTAGCCC-1	Plasma	3.80916
001-064_T0_COL_LP_5p_N1__GCCAAATGTTGGTTTG-1	Plasma	1.45992
001-064_T0_COL_LP_5p_N1__CTAATGGAGCGATAGC-1	Plasma	1.38447
001-064_T0_COL_LP_5p_N1__CCGGTAGAGCGTAATA-1	Plasma	1.70613
001-064_T0_COL_LP_5p_N1__CCTTACGTCGCATGGC-1	Plasma	3.08971
001-064_T0_COL_LP_5p_N1__TTGCCGTGTGGGTCAA-1	Plasma	2.07427
001-064_T0_COL_LP_5p_N1__TGGGCGTAGATGTCGG-1	Plasma	4.05882
001-064_T0_COL_LP_5p_N1__CTAATGGGTTGATTGC-1	Plasma	2.56853
001-064_T0_COL_LP_5p_N1__CTCGGAGTCATCATTC-1	Plasma	2.13509
001-064_T0_COL_LP_5p_N1__TACTCGCTCACCGGGT-1	Plasma	1.2647
001-064_T0_COL_LP_5p_N1__GTAACGTCAGCGTAAG-1	Plasma	2.79938
001-064_T0_COL_LP_5p_N1__CATGGCGCAGACGTAG-1	Plasma	0.818194
001-064_T0_COL_LP_5p_N1__GTCACGGCACCAGTTA-1	Plasma	5.31536
001-064_T0_COL_LP_5p_N1__GACCTGGCAATCTGCA-1	Plasma	3.58434
001-064_T0_COL_LP_5p_N1__TCTTTCCTCTTACCTA-1	Plasma	1.48526
001-064_T0_COL_LP_5p_N1__ACAGCCGTCCTAAGTG-1	Plasma	0.858202
001-064_T0_COL_LP_5p_N1__AACTGGTGTTACGTCA-1	Plasma	0.320835
001-064_T0_COL_LP_5p_N1__TGGTTCCAGGAATCGC-1	Plasma	5.1032
001-064_T0_COL_LP_5p_N1__TCAGGATGTGATGCCC-1	Plasma	3.46568
001-064_T0_COL_LP_5p_N1__CTCTGGTAGGAGTTGC-1	Plasma	5.73091
001-064_T0_COL_LP_5p_N1__TTTGGTTTCGGTCCGA-1	Plasma	1.71009
001-064_T0_COL_LP_5p_N1__CAACCTCGTCGCGTGT-1	Plasma	2.55144
001-064_T0_COL_LP_5p_N1__CATGCCTCAGCCACCA-1	Plasma	1.97532
001-064_T0_COL_LP_5p_N1__CCGGGATCACATGTGT-1	Plasma	4.23371
001-064_T0_COL_LP_5p_N1__CAAGATCCAAAGTGCG-1	Plasma	1.75633
001-064_T0_COL_LP_5p_N1__CATCCACTCGCGATCG-1	Plasma	2.85789
001-064_T0_COL_LP_5p_N1__ACACCAAGTTGTTTGG-1	Plasma	4.4869
001-064_T0_COL_LP_5p_N1__TGTGTTTGTCCAGTGC-1	Plasma	5.00274
001-064_T0_COL_LP_5p_N1__GTCGGGTGTCATATCG-1	Plasma	0.499884
001-064_T0_COL_LP_5p_N1__GGACGTCGTATCGCAT-1	Plasma	2.65171
001-064_T0_COL_LP_5p_N1__TGCCCTATCAGGCGAA-1	Plasma	1.20092
001-064_T0_COL_LP_5p_N1__CGACCTTCACTAAGTC-1	Plasma	7.10231
001-064_T0_COL_LP_5p_N1__TCTCATAGTAAGTGGC-1	Plasma	3.26633
001-064_T0_COL_LP_5p_N1__TCTGGAAAGCGTGTCC-1	Plasma	4.84045
001-064_T0_COL_LP_5p_N1__CACCAGGCAGTCAGAG-1	Plasma	4.96766
001-064_T0_COL_LP_5p_N1__AGCAGCCTCGTCTGCT-1	Plasma	2.82072
001-064_T0_COL_LP_5p_N1__AAACCTGAGATGCCTT-1	Plasma	2.04179
001-064_T0_COL_LP_5p_N1__CCTACACCACGAAAGC-1	Plasma	3.44293
001-064_T0_COL_LP_5p_N1__GTCACAACACCATCCT-1	Plasma	4.21815
001-064_T0_COL_LP_5p_N1__CCTTCCCCAAATACAG-1	Plasma	3.30902
001-064_T0_COL_LP_5p_N1__GTCAAGTTCCTTAATC-1	Plasma	2.84024
001-064_T0_COL_LP_5p_N1__GGGCACTGTTGTCGCG-1	Plasma	1.3069
001-064_T0_COL_LP_5p_N1__TTTACTGTCTGGGCCA-1	Plasma	2.33787
001-064_T0_COL_LP_5p_N1__ACTGTCCAGTTGAGAT-1	Plasma	0.914149
001-064_T0_COL_LP_5p_N1__ATTCTACCAATGAATG-1	Plasma	0.954432
001-064_T0_COL_LP_5p_N1__GTGTGCGCAGCGTAAG-1	Plasma	1.90084
001-064_T0_COL_LP_5p_N1__ACTTTCAGTGCGGTAA-1	Plasma	0.904683
001-064_T0_COL_LP_5p_N1__GACGTGCGTGGCTCCA-1	Plasma	1.92651
001-064_T0_COL_LP_5p_N1__AGCTTGATCCGTACAA-1	Plasma	5.68088
001-064_T0_COL_LP_5p_N1__TACTTACAGGCCGAAT-1	Plasma	1.38611
001-064_T0_COL_LP_5p_N1__GTCGGGTAGGTAGCCA-1	Plasma	3.72355
001-064_T0_COL_LP_5p_N1__TGGACGCTCTAGAGTC-1	Plasma	2.08912
001-064_T0_COL_LP_5p_N1__GTGTGCGTCGCTTGTC-1	Plasma	3.48714
001-064_T0_COL_LP_5p_N1__CGACTTCCAGCTGGCT-1	Plasma	1.11697
001-064_T0_COL_LP_5p_N1__ACGTCAATCCGGCACA-1	Plasma	2.99548
001-064_T0_COL_LP_5p_N1__TTCTCCTCACCATCCT-1	Plasma	3.91171
001-064_T0_COL_LP_5p_N1__GCAGCCAAGTGTTGAA-1	Plasma	0.651423
001-064_T0_COL_LP_5p_N1__CCTTCGACACCTCGTT-1	Plasma	4.67271
001-064_T0_COL_LP_5p_N1__CGATGTAAGCCACCTG-1	Plasma	5.37821
001-064_T0_COL_LP_5p_N1__CTCGAGGCAAGTTAAG-1	Plasma	1.99631
001-064_T0_COL_LP_5p_N1__GCTCCTAAGGACGAAA-1	Plasma	5.21639
001-064_T0_COL_LP_5p_N1__GTCTCGTAGCTCCCAG-1	Plasma	3.21848
001-064_T0_COL_LP_5p_N1__TCAGGATGTGAGGGAG-1	Plasma	1.52762
001-064_T0_COL_LP_5p_N1__GACGTTAGTCGTGGCT-1	Plasma	5.2679
001-064_T0_COL_LP_5p_N1__CCCATACTCTTGCAAG-1	Plasma	3.14075
001-064_T0_COL_LP_5p_N1__GACGCGTCAAGTCTGT-1	Plasma	3.78781
001-064_T0_COL_LP_5p_N1__TCAATCTCAACTGCTA-1	Plasma	1.13052
001-064_T0_COL_LP_5p_N1__TCTCTAAGTGTGACCC-1	Plasma	3.74394
001-064_T0_COL_LP_5p_N1__ACAGCTAGTCATATCG-1	Plasma	1.9714
001-064_T0_COL_LP_5p_N1__ATAAGAGCACCACGTG-1	Plasma	4.64054
001-064_T0_COL_LP_5p_N1__GTGCGGTGTAACGCGA-1	Plasma	1.68955
001-064_T0_COL_LP_5p_N1__GGACATTGTTCCTCCA-1	Plasma	5.59329
001-064_T0_COL_LP_5p_N1__TTATGCTGTCTAGTGT-1	Plasma	3.51843
001-064_T0_COL_LP_5p_N1__GCACTCTTCACTTATC-1	Plasma	9.17497
001-064_T0_COL_LP_5p_N1__CGACCTTAGACGCACA-1	Plasma	7.69148
001-064_T0_COL_LP_5p_N1__CCGGTAGCAAGCCCAC-1	Plasma	2.2571
001-064_T0_COL_LP_5p_N1__ACTGCTCCACGACGAA-1	Plasma	1.41911
001-064_T0_COL_LP_5p_N1__GACGCGTAGAGACGAA-1	Plasma	2.6986
001-064_T0_COL_LP_5p_N1__ACTGAACGTGCTCTTC-1	Plasma	3.57032
001-064_T0_COL_LP_5p_N1__GACGCGTCAGTAAGAT-1	Plasma	3.87794
001-064_T0_COL_LP_5p_N1__AGCGTATAGTACATGA-1	Plasma	3.70891
001-064_T0_COL_LP_5p_N1__AGGGAGTTCGCTTAGA-1	Plasma	1.68333
001-064_T0_COL_LP_5p_N1__AGCGTCGCACGCATCG-1	Plasma	3.15836
001-064_T0_COL_LP_5p_N1__AACCGCGCAACACCCG-1	Plasma	1.30354
001-064_T0_COL_LP_5p_N1__GTACGTAGTCTTGTCC-1	Plasma	3.50205
001-064_T0_COL_LP_5p_N1__ATTGGTGTCCTGCTTG-1	Plasma	0.459276
001-064_T0_COL_LP_5p_N1__CGTGTAAAGTCGTTTG-1	Plasma	2.70546
001-064_T0_COL_LP_5p_N1__GCATGCGAGGTCGGAT-1	Plasma	2.10091
001-064_T0_COL_LP_5p_N1__GAATGAATCACCGGGT-1	Plasma	4.37265
001-064_T0_COL_LP_5p_N1__TGGTTAGGTAAGTGGC-1	Plasma	0.450424
001-064_T0_COL_LP_5p_N1__GGTGAAGAGGGCTTGA-1	Plasma	0.196125
001-064_T0_COL_LP_5p_N1__TGAGCATGTATGAAAC-1	Plasma	3.72523
001-064_T0_COL_LP_5p_N1__CAGTCCTTCGAACGGA-1	Plasma	0.54528
001-064_T0_COL_LP_5p_N1__TGATTTCTCCGATATG-1	Plasma	3.31083
001-064_T0_COL_LP_5p_N1__GGAGCAAGTCAAAGAT-1	Plasma	2.8307
001-064_T0_COL_LP_5p_N1__GAACGGATCCTCAACC-1	Plasma	0.811778
001-064_T0_COL_LP_5p_N1__AGCGGTCCAGCCAGAA-1	Plasma	5.05042
001-064_T0_COL_LP_5p_N1__TGGTTAGGTCTCATCC-1	Plasma	1.71881
001-064_T0_COL_LP_5p_N1__TTAGTTCGTGTAAGTA-1	Plasma	3.6893
001-064_T0_COL_LP_5p_N1__TCAACGAGTGTGGCTC-1	Plasma	2.32702
001-064_T0_COL_LP_5p_N1__AAGGAGCGTCTGGTCG-1	Plasma	2.81953
001-064_T0_COL_LP_5p_N1__GTCGGGTAGATCTGCT-1	Plasma	1.14829
001-064_T0_COL_LP_5p_N1__ACGGGCTTCTGCTGTC-1	Plasma	1.23688
001-064_T0_COL_LP_5p_N1__TCAGCTCTCTCTAAGG-1	Plasma	0.341921
001-064_T0_COL_LP_5p_N1__GCAATCAAGCTAACAA-1	Plasma	4.58439
001-064_T0_COL_LP_5p_N1__CATGGCGGTTGAGTTC-1	Plasma	0.130726
001-064_T0_COL_LP_5p_N1__TCAGGTAGTCGCATAT-1	Plasma	3.65786
001-064_T0_COL_LP_5p_N1__ATCGAGTGTTCACCTC-1	Plasma	2.53581
001-064_T0_COL_LP_5p_N1__TAGAGCTAGTAGATGT-1	Plasma	2.92048
001-064_T0_COL_LP_5p_N1__AGTTGGTAGTTAAGTG-1	Plasma	2.02214
001-064_T0_COL_LP_5p_N1__GGTATTGCAGATAATG-1	Plasma	1.13231
001-064_T0_COL_LP_5p_N1__CAGAATCCAGTTTACG-1	Plasma	4.87495
001-064_T0_COL_LP_5p_N1__TTGACTTAGAAACCAT-1	Plasma	4.16519
001-064_T0_COL_LP_5p_N1__TGAGAGGTCGTTTGCC-1	Plasma	3.07079
001-064_T0_COL_LP_5p_N1__AAGACCTCAATACGCT-1	Plasma	3.58978
001-064_T0_COL_LP_5p_N1__TTCGAAGTCTAGAGTC-1	Plasma	6.55432
001-064_T0_COL_LP_5p_N1__GTCGGGTAGAGCCCAA-1	Plasma	6.94198
001-064_T0_COL_LP_5p_N1__CCTAGCTAGCGTAGTG-1	Plasma	0.932105
001-064_T0_COL_LP_5p_N1__AACTCAGTCACGACTA-1	Plasma	4.38253
001-064_T0_COL_LP_5p_N1__ATCATCTAGGGAACGG-1	Plasma	3.10596
001-064_T0_COL_LP_5p_N1__GCTCTGTGTCATTAGC-1	Plasma	1.76804
001-064_T0_COL_LP_5p_N1__CTCGAGGCATCGGAAG-1	Plasma	0.765185
001-064_T0_COL_LP_5p_N1__CTGTGCTAGTGAATTG-1	Plasma	0.243157
001-064_T0_COL_LP_5p_N1__CAACCAAAGAAGGCCT-1	Plasma	3.0031
001-064_T0_COL_LP_5p_N1__GGGTCTGGTAGGCATG-1	Plasma	6.65468
001-064_T0_COL_LP_5p_N1__GTGAAGGTCTTGGGTA-1	Plasma	1.50046
001-064_T0_COL_LP_5p_N1__AGGCCACTCCTAAGTG-1	Plasma	1.61313
001-064_T0_COL_LP_5p_N1__CATTATCGTAAACACA-1	Plasma	2.27574
001-064_T0_COL_LP_5p_N1__GCTGGGTGTCACACGC-1	Plasma	3.61951
001-064_T0_COL_LP_5p_N1__GTCACGGTCCTTAATC-1	Plasma	2.2429
001-064_T0_COL_LP_5p_N1__AGATCTGGTTCCAACA-1	Plasma	1.54123
001-064_T0_COL_LP_5p_N1__CGGGTCATCCTTTACA-1	Plasma	0.793722
001-064_T0_COL_LP_5p_N1__ATGGGAGAGTCGCCGT-1	Plasma	4.47804
001-064_T0_COL_LP_5p_N1__ACACCAATCGTTACAG-1	Plasma	6.65411
001-064_T0_COL_LP_5p_N1__CGTCACTTCGTATCAG-1	Plasma	7.71942
001-064_T0_COL_LP_5p_N1__TCTCATACATGGGACA-1	Plasma	2.35925
001-064_T0_COL_LP_5p_N1__ATGGGAGAGGCTCATT-1	Plasma	6.36945
001-064_T0_COL_LP_5p_N1__ATGAGGGTCGTGGGAA-1	Plasma	2.71959
001-064_T0_COL_LP_5p_N1__GACCTGGCAGGGTACA-1	Plasma	2.36309
001-064_T0_COL_LP_5p_N1__GAACGGAAGAGGGCTT-1	Plasma	2.59408
001-064_T0_COL_LP_5p_N1__TAAGTGCAGCTATGCT-1	Plasma	3.45014
001-064_T0_COL_LP_5p_N1__GGAATAAGTTCACGGC-1	Plasma	0.420076
001-064_T0_COL_LP_5p_N1__CAGCGACTCCTTTACA-1	Plasma	5.97961
001-064_T0_COL_LP_5p_N1__TTTATGCCACTAGTAC-1	Plasma	4.37116
001-064_T0_COL_LP_5p_N1__TGAGGGATCGTGACAT-1	Plasma	6.56675
001-064_T0_COL_LP_5p_N1__GAGGTGACAGATCGGA-1	Plasma	1.77089
001-064_T0_COL_LP_5p_N1__GGACAAGGTTCTGAAC-1	Plasma	7.7307
001-064_T0_COL_LP_5p_N1__ACGTCAAAGTACATGA-1	Plasma	1.52665
001-064_T0_COL_LP_5p_N1__CGTAGCGTCCTTCAAT-1	Plasma	1.18263
001-064_T0_COL_LP_5p_N1__CGTGAGCCACGTTGGC-1	Plasma	0.0456403
001-064_T0_COL_LP_5p_N1__GACGTTATCGTCCAGG-1	Plasma	3.98341
001-064_T0_COL_LP_5p_N1__CGGGTCAAGGCATGGT-1	Plasma	0.10532
001-064_T0_COL_LP_5p_N1__ACGGGCTAGTGAATTG-1	Plasma	0.145182
001-064_T0_COL_LP_5p_N1__GATCGTACAGACTCGC-1	Plasma	0.743086
001-064_T0_COL_LP_5p_N1__AACCATGTCTTAACCT-1	Plasma	0.648652
001-064_T0_COL_LP_5p_N1__AGAGCTTTCGTGGTCG-1	Plasma	3.36566
001-064_T0_COL_LP_5p_N1__AGTGTCAAGCCTCGTG-1	Plasma	3.39657
001-064_T0_COL_LP_5p_N1__AAGTCTGCAGATGAGC-1	Plasma	2.10745
001-064_T0_COL_LP_5p_N1__ATGAGGGGTGAAATCA-1	Plasma	2.298
001-064_T0_COL_LP_5p_N1__CGCTTCAAGTGCTGCC-1	Plasma	0.434218
001-064_T0_COL_LP_5p_N1__CCAATCCGTCCAACTA-1	Plasma	1.26871
001-064_T0_COL_LP_5p_N1__CTAATGGTCCATGAAC-1	Plasma	1.71392
001-064_T0_COL_LP_5p_N1__AGTCTTTGTTCATGGT-1	Plasma	1.3178
001-064_T0_COL_LP_5p_N1__GGGAATGTCTCCGGTT-1	Plasma	2.34636
001-064_T0_COL_LP_5p_N1__GGCGTGTAGGGAACGG-1	Plasma	1.30428
001-064_T0_COL_LP_5p_N1__TTAGTTCCATCGGTTA-1	Plasma	1.28256
001-064_T0_COL_LP_5p_N1__CGAGCCAAGGATGGAA-1	Plasma	5.04005
001-064_T0_COL_LP_5p_N1__CGATGGCGTGATAAGT-1	Plasma	1.468
001-064_T0_COL_LP_5p_N1__CAGCGACCAGACTCGC-1	Plasma	6.21618
001-064_T0_COL_LP_5p_N1__ATAAGAGGTCGCGGTT-1	Plasma	2.91122
001-064_T0_COL_LP_5p_N1__CTACCCATCAGGTTCA-1	Plasma	0.906772
001-064_T0_COL_LP_5p_N1__AAGCCGCTCCGTAGGC-1	Plasma	4.97172
001-064_T0_COL_LP_5p_N1__GTTCTCGCACGAGGTA-1	Plasma	6.31482
001-064_T0_COL_LP_5p_N1__GATCGATGTTCGTGAT-1	Plasma	7.3172
001-064_T0_COL_LP_5p_N1__GTAACTGAGGCTATCT-1	Plasma	2.79085
001-064_T0_COL_LP_5p_N1__CTCGGAGTCTTACCGC-1	Plasma	3.11124
001-064_T0_COL_LP_5p_N1__GTCTTCGTCCAACCAA-1	Plasma	6.2962
001-064_T0_COL_LP_5p_N1__ACTGCTCTCAGTCCCT-1	Plasma	4.39243
001-064_T0_COL_LP_5p_N1__CATCGGGAGGCTAGGT-1	Plasma	4.09222
001-064_T0_COL_LP_5p_N1__CGCCAAGAGTCGTTTG-1	Plasma	0.978827
001-064_T0_COL_LP_5p_N1__CCATGTCCAGTGACAG-1	Plasma	1.41365
001-064_T0_COL_LP_5p_N1__CGGGTCACAAGAGTCG-1	Plasma	4.60344
001-064_T0_COL_LP_5p_N1__TTTGGTTGTCACTTCC-1	Plasma	5.42163
001-064_T0_COL_LP_5p_N1__CATATGGGTAACGCGA-1	Plasma	1.74429
001-064_T0_COL_LP_5p_N1__ACTGTCCGTAAGTGTA-1	Plasma	5.22025
001-064_T0_COL_LP_5p_N1__CGCGTTTGTCATATCG-1	Plasma	6.8676
001-064_T0_COL_LP_5p_N1__GTGCGGTCAATAGAGT-1	Plasma	2.21966
001-064_T0_COL_LP_5p_N1__TCCCGATAGGCATGTG-1	Plasma	6.23562
001-064_T0_COL_LP_5p_N1__TGCTACCGTGGGTATG-1	Plasma	3.62537
001-064_T0_COL_LP_5p_N1__ATAGACCCAGTATGCT-1	Plasma	3.13315
001-064_T0_COL_LP_5p_N1__CATCAGAAGTGTACGG-1	Plasma	5.08233
001-064_T0_COL_LP_5p_N1__CACCTTGGTAGCGTAG-1	Plasma	2.71032
001-064_T0_COL_LP_5p_N1__CCCAGTTCAAGTAATG-1	Plasma	0.349914
001-064_T0_COL_LP_5p_N1__ACGGGCTCAAGAAAGG-1	Plasma	3.9137
001-064_T0_COL_LP_5p_N1__ACACTGACAAGCGATG-1	Plasma	2.00675
001-064_T0_COL_LP_5p_N1__CGTCCATGTAAACCTC-1	Plasma	0.536739
001-064_T0_COL_LP_5p_N1__ATTTCTGAGACAGAGA-1	Plasma	1.41297
001-064_T0_COL_LP_5p_N1__CTTTGCGTCGGAAATA-1	Plasma	2.8917
001-064_T0_COL_LP_5p_N1__CAACTAGCATGTAGTC-1	Plasma	7.45054
001-064_T0_COL_LP_5p_N1__TAAGCGTGTTCGTTGA-1	Plasma	6.52112
001-064_T0_COL_LP_5p_N1__AAGGCAGTCGCGATCG-1	Plasma	-0.881535
001-064_T0_COL_LP_5p_N1__TGACTTTTCTAACCGA-1	Plasma	0.55164
001-064_T0_COL_LP_5p_N1__TGAGCCGCACCAGGTC-1	Plasma	2.15433
001-064_T0_COL_LP_5p_N1__GTCCTCAAGTGTGAAT-1	Plasma	0.0552561
001-069_T0_COL_EPI_5p_N1__AGAGTGGGTCATATGC-1	Plasma	-0.130775
001-069_T0_COL_LP_5p_N1__ATGCGATAGCTAGTGG-1	Plasma	5.48136
001-069_T0_COL_LP_5p_N1__CGGACACAGTCGATAA-1	Plasma	5.29499
001-069_T0_COL_LP_5p_N1__GCCTCTAAGTGGCACA-1	Plasma	5.67739
001-069_T0_COL_LP_5p_N1__GTACTCCTCTGGTGTA-1	Plasma	4.644
001-069_T0_COL_LP_5p_N1__TTGCGTCCATTAGCCA-1	Plasma	6.8558
001-069_T0_COL_LP_5p_N1__TCCACACGTTGCGCAC-1	Plasma	3.93256
001-069_T0_COL_LP_5p_N1__CTCGTACTCCGTAGTA-1	Plasma	6.59427
001-069_T0_COL_LP_5p_N1__CTGCTGTTCTGACCTC-1	Plasma	5.53914
001-069_T0_COL_LP_5p_N1__GAACATCGTACCATCA-1	Plasma	7.4408
001-069_T0_COL_LP_5p_N1__GCGACCAGTGTTCGAT-1	Plasma	5.84074
001-069_T0_COL_LP_5p_N1__GAATAAGCAATCCGAT-1	Plasma	2.87304
001-069_T0_COL_LP_5p_N1__CACAGGCCATGACATC-1	Plasma	1.7744
001-069_T0_COL_LP_5p_N1__ACGGAGATCACAATGC-1	Plasma	5.73365
001-069_T0_COL_LP_5p_N1__GATCAGTTCGAGCCCA-1	Plasma	5.96022
001-069_T0_COL_LP_5p_N1__TTGGCAACACTCAGGC-1	Plasma	4.91206
001-069_T0_COL_LP_5p_N1__CTTCTCTTCATGTCTT-1	Plasma	2.86312
001-069_T0_COL_LP_5p_N1__GTCCTCACACAGCCCA-1	Plasma	3.80246
001-069_T0_COL_LP_5p_N1__GCGCAACCAGCGTAAG-1	Plasma	4.63756
001-069_T0_COL_LP_5p_N1__GCGCCAAGTTGGTTTG-1	Plasma	3.75991
001-069_T0_COL_LP_5p_N1__CCGTGGAAGCGTAATA-1	Plasma	3.4963
001-069_T0_COL_LP_5p_N1__CCCAGTTGTCTTCTCG-1	Plasma	4.28497
001-069_T0_COL_LP_5p_N1__ATAGACCGTTAGTGGG-1	Plasma	4.76758
001-069_T0_COL_LP_5p_N1__CAGAATCGTCCCGACA-1	Plasma	1.31765
001-069_T0_COL_LP_5p_N1__GACGGCTGTAGCGTAG-1	Plasma	2.54667
001-069_T0_COL_LP_5p_N1__AGATCTGAGGAATCGC-1	Plasma	5.6737
001-069_T0_COL_LP_5p_N1__ATTACTCCAAAGTCAA-1	Plasma	2.48257
001-069_T0_COL_LP_5p_N1__TCAGCTCCACCGTTGG-1	Plasma	4.50368
001-069_T0_COL_LP_5p_N1__CGTTAGACAAAGCGGT-1	Plasma	2.6213
001-069_T0_COL_LP_5p_N1__AGGGATGTCCGAACGC-1	Plasma	5.26942
001-069_T0_COL_LP_5p_N1__GCGCAGTGTCCAGTAT-1	Plasma	6.07266
001-069_T0_COL_LP_5p_N1__GACTAACCACAGGTTT-1	Plasma	6.3609
001-069_T0_COL_LP_5p_N1__GACGTTACACGTGAGA-1	Plasma	5.19529
001-069_T0_COL_LP_5p_N1__CGATCGGTCGGAAATA-1	Plasma	2.72076
001-069_T0_COL_LP_5p_N1__TGCCAAATCACGAAGG-1	Plasma	6.81053
001-069_T0_COL_LP_5p_N1__GTCTTCGGTATAAACG-1	Plasma	4.53046
001-069_T0_COL_LP_5p_N1__CGGAGCTGTTCGGGCT-1	Plasma	3.76142
001-069_T0_COL_LP_5p_N1__CAGGTGCGTGATGTGG-1	Plasma	8.15162
001-069_T0_COL_LP_5p_N1__ACGGAGACATGGTAGG-1	Plasma	1.61916
001-069_T0_COL_LP_5p_N1__CTTACCGGTGAGGCTA-1	Plasma	2.88401
001-069_T0_COL_LP_5p_N1__CACCTTGTCTTACCTA-1	Plasma	4.61302
001-069_T0_COL_LP_5p_N1__CGGACGTAGGACACCA-1	Plasma	7.33094
001-069_T0_COL_LP_5p_N1__CTAGTGATCTTTCCTC-1	Plasma	5.95247
001-069_T0_COL_LP_5p_N1__TACGGGCCACGACGAA-1	Plasma	4.17903
001-069_T0_COL_LP_5p_N1__GAACATCCAATAGCAA-1	Plasma	6.77288
001-069_T0_COL_LP_5p_N1__CGTTGGGCAAACGCGA-1	Plasma	4.11917
001-069_T0_COL_LP_5p_N1__ACCCACTAGGATGGAA-1	Plasma	3.63262
001-069_T0_COL_LP_5p_N1__GCGAGAAAGGCGCTCT-1	Plasma	1.58224
001-069_T0_COL_LP_5p_N1__GGGATGACATTTCACT-1	Plasma	6.41608
001-069_T0_COL_LP_5p_N1__ATTATCCAGTTGAGAT-1	Plasma	4.14038
001-069_T0_COL_LP_5p_N1__ATAAGAGGTCTCAACA-1	Plasma	3.18212
001-069_T0_COL_LP_5p_N1__GAAGCAGAGATGTAAC-1	Plasma	6.06859
001-069_T0_COL_LP_5p_N1__CAGTCCTTCGAACTGT-1	Plasma	6.01564
001-069_T0_COL_LP_5p_N1__CGCGTTTGTCATCGGC-1	Plasma	4.23388
001-069_T0_COL_LP_5p_N1__GGCCGATCAAGCTGAG-1	Plasma	5.6165
001-069_T0_COL_LP_5p_N1__TACGGATTCGGATGTT-1	Plasma	5.94888
001-069_T0_COL_LP_5p_N1__TTATGCTTCCGTAGTA-1	Plasma	4.28067
001-069_T0_COL_LP_5p_N1__CAGCATATCATAAAGG-1	Plasma	7.74725
001-069_T0_COL_LP_5p_N1__AGATTGCCACCAACCG-1	Plasma	4.8086
001-069_T0_COL_LP_5p_N1__ATTGGACTCTTGTACT-1	Plasma	6.05751
001-069_T0_COL_LP_5p_N1__CATCGGGCAACTGCTA-1	Plasma	4.32357
001-069_T0_COL_LP_5p_N1__AGATTGCAGTGGTAAT-1	Plasma	7.4721
001-069_T0_COL_LP_5p_N1__CATCAAGTCAACCATG-1	Plasma	5.03193
001-069_T0_COL_LP_5p_N1__CTTTGCGGTAAGAGAG-1	Plasma	5.54796
001-069_T0_COL_LP_5p_N1__TACACGAGTCTCCACT-1	Plasma	4.10599
001-069_T0_COL_LP_5p_N1__TACGGATAGAAGGACA-1	Plasma	5.09358
001-069_T0_COL_LP_5p_N1__CGAACATGTCCATGAT-1	Plasma	3.40733
001-069_T0_COL_LP_5p_N1__AGTGAGGTCAGGCAAG-1	Plasma	8.80789
001-069_T0_COL_LP_5p_N1__AACTCAGAGACAAGCC-1	Plasma	2.20333
001-069_T0_COL_LP_5p_N1__AATCCAGGTGTAAGTA-1	Plasma	4.70449
001-069_T0_COL_LP_5p_N1__CGAATGTCATTACCTT-1	Plasma	6.55043
001-069_T0_COL_LP_5p_N1__CGGGTCAAGGGTCGAT-1	Plasma	3.88693
001-069_T0_COL_LP_5p_N1__GGATTACCAGGAATCG-1	Plasma	1.7569
001-069_T0_COL_LP_5p_N1__ACTGAACTCCAGAGGA-1	Plasma	4.92053
001-069_T0_COL_LP_5p_N1__CCATTCGGTCCTCCAT-1	Plasma	2.88495
001-069_T0_COL_LP_5p_N1__TTTATGCTCGTAGGTT-1	Plasma	1.82076
001-069_T0_COL_LP_5p_N1__ATGTGTGCATCGACGC-1	Plasma	5.3037
001-069_T0_COL_LP_5p_N1__ATGCGATCAAGTTCTG-1	Plasma	1.27125
001-069_T0_COL_LP_5p_N1__CTAGTGAAGGTGTGGT-1	Plasma	3.1002
001-069_T0_COL_LP_5p_N1__ACTGATGTCTGAGGGA-1	Plasma	6.15782
001-069_T0_COL_LP_5p_N1__AGCATACCACTATCTT-1	Plasma	6.61791
001-069_T0_COL_LP_5p_N1__GACAGAGAGAACTCGG-1	Plasma	3.78819
001-069_T0_COL_LP_5p_N1__GGAGCAATCAGTCCCT-1	Plasma	5.1245
001-069_T0_COL_LP_5p_N1__TACTTGTAGTCCAGGA-1	Plasma	4.83599
001-069_T0_COL_LP_5p_N1__CGCGTTTCATGGGACA-1	Plasma	6.54729
001-069_T0_COL_LP_5p_N1__GTATCTTAGATGTGTA-1	Plasma	3.38505
001-069_T0_COL_LP_5p_N1__GAACCTATCTCGATGA-1	Plasma	2.95711
001-069_T0_COL_LP_5p_N1__TCGTACCTCTTTACGT-1	Plasma	5.36299
001-069_T0_COL_LP_5p_N1__CTCAGAATCTAACGGT-1	Plasma	4.35583
001-069_T0_COL_LP_5p_N1__ACTTACTAGGGTATCG-1	Plasma	6.22701
001-069_T0_COL_LP_5p_N1__GACCTGGGTAAACGCG-1	Plasma	5.07733
001-069_T0_COL_LP_5p_N1__AGCATACTCCACTCCA-1	Plasma	5.82915
001-069_T0_COL_LP_5p_N1__ACCGTAATCGCCATAA-1	Plasma	3.99855
001-069_T0_COL_LP_5p_N1__CTCGAGGCACATTAGC-1	Plasma	3.15737
001-069_T0_COL_LP_5p_N1__ATCTACTCAATAGCGG-1	Plasma	3.84157
001-069_T0_COL_LP_5p_N1__CTTACCGCAGACAAGC-1	Plasma	3.74047
001-069_T0_COL_LP_5p_N1__GAGTCCGCATGACGGA-1	Plasma	6.80214
001-069_T0_COL_LP_5p_N1__GAAACTCAGGCTCTTA-1	Plasma	3.74544
001-069_T0_COL_LP_5p_N1__ACAGCTAGTGCCTTGG-1	Plasma	6.32922
001-069_T0_COL_LP_5p_N1__CCCAGTTTCACTGGGC-1	Plasma	3.94164
001-069_T0_COL_LP_5p_N1__ACGGGTCGTACCAGTT-1	Plasma	6.35363
001-069_T0_COL_LP_5p_N1__CTTACCGCAACACCTA-1	Plasma	3.29304
001-069_T0_COL_LP_5p_N1__TGTTCCGAGCGTTGCC-1	Plasma	0.898079
001-069_T0_COL_LP_5p_N1__CACCTTGCAATGGACG-1	Plasma	7.52334
001-069_T0_COL_LP_5p_N1__GTACTCCGTGCAGGTA-1	Plasma	3.60733
001-069_T0_COL_LP_5p_N1__GTTTCTAGTCTCGTTC-1	Plasma	3.5031
001-069_T0_COL_LP_5p_N1__GGATGTTCACATTAGC-1	Plasma	2.61797
001-069_T0_COL_LP_5p_N1__CACCACTGTCATGCAT-1	Plasma	5.82375
001-069_T0_COL_LP_5p_N1__AGTGGGAAGCTCAACT-1	Plasma	6.37864
001-069_T0_COL_LP_5p_N1__GCATACATCTCTGTCG-1	Plasma	0.557398
001-069_T0_COL_LP_5p_N1__CTGTGCTTCCTCAATT-1	Plasma	5.62395
001-069_T0_COL_LP_5p_N1__GAACATCTCAGCATGT-1	Plasma	3.99123
001-069_T0_COL_LP_5p_N1__TAAACCGTCTTACCGC-1	Plasma	5.55684
001-069_T0_COL_LP_5p_N1__TCAGATGCACGAAAGC-1	Plasma	5.34866
001-069_T0_COL_LP_5p_N1__GTAACGTGTGTGCCTG-1	Plasma	4.36926
001-069_T0_COL_LP_5p_N1__TTGACTTTCGCATGGC-1	Plasma	6.51761
001-069_T0_COL_LP_5p_N1__GGACATTTCTGGTTCC-1	Plasma	4.15394
001-069_T0_COL_LP_5p_N1__CAGAATCGTCCGAATT-1	Plasma	4.21864
001-069_T0_COL_LP_5p_N1__ACTGATGGTGGGTCAA-1	Plasma	4.85428
001-069_T0_COL_LP_5p_N1__CTGTTTAGTTCACGGC-1	Plasma	4.49854
001-069_T0_COL_LP_5p_N1__CCTTTCTCAATACGCT-1	Plasma	6.55454
001-069_T0_COL_LP_5p_N1__CTCGTACCATCGGTTA-1	Plasma	3.22325
001-069_T0_COL_LP_5p_N1__AGATCTGTCTTTCCTC-1	Plasma	6.56959
001-069_T0_COL_LP_5p_N1__CCTACCAGTACAGTGG-1	Plasma	0.856752
001-069_T0_COL_LP_5p_N1__TGCGCAGGTACCGGCT-1	Plasma	2.7186
001-069_T0_COL_LP_5p_N1__TGTATTCCAGGACGTA-1	Plasma	1.58458
001-069_T0_COL_LP_5p_N1__GTGCAGCTCCAAACTG-1	Plasma	4.39421
001-069_T0_COL_LP_5p_N1__ACATCAGCACGACGAA-1	Plasma	4.69852
001-069_T0_COL_LP_5p_N1__GCTCCTACACTTACGA-1	Plasma	6.91063
001-069_T0_COL_LP_5p_N1__TACCTTACACCCATGG-1	Plasma	4.0453
001-069_T0_COL_LP_5p_N1__AACTCCCAGGAGTCTG-1	Plasma	3.36693
001-069_T0_COL_LP_5p_N1__ACATGGTCACCGAATT-1	Plasma	2.89462
001-069_T0_COL_LP_5p_N1__CTGGTCTCACGGTTTA-1	Plasma	3.70298
001-069_T0_COL_LP_5p_N1__GAACGGAGTTATCGGT-1	Plasma	5.5253
001-069_T0_COL_LP_5p_N1__TAGTTGGAGGAGTTGC-1	Plasma	6.73684
001-069_T0_COL_LP_5p_N1__AAGCCGCTCTTCGGTC-1	Plasma	5.16504
001-069_T0_COL_LP_5p_N1__CCAATCCCAGTGGGAT-1	Plasma	3.09562
001-069_T0_COL_LP_5p_N1__GAACGGAAGTCCCACG-1	Plasma	2.65774
001-069_T0_COL_LP_5p_N1__GGATTACAGTCGAGTG-1	Plasma	3.4384
001-069_T0_COL_LP_5p_N1__CGATGTAAGAACAACT-1	Plasma	3.2361
001-069_T0_COL_LP_5p_N1__TACTCGCAGACACTAA-1	Plasma	3.73532
001-069_T0_COL_LP_5p_N1__TGCCCTATCCGCAAGC-1	Plasma	6.90186
001-069_T0_COL_LP_5p_N1__CGATGTACATGCGCAC-1	Plasma	6.04225
001-069_T0_COL_LP_5p_N1__GAATAAGGTGTGCGTC-1	Plasma	2.75866
001-069_T0_COL_LP_5p_N1__GTGTTAGCAGACAAAT-1	Plasma	7.2451
001-069_T0_COL_LP_5p_N1__TTCTTAGCACGAAAGC-1	Plasma	5.57071
001-069_T0_COL_LP_5p_N1__ACCTTTACAAAGCAAT-1	Plasma	5.07655
001-069_T0_COL_LP_5p_N1__GTCTCGTTCATCTGTT-1	Plasma	5.11815
001-069_T0_COL_LP_5p_N1__GGTGCGTAGAAGAAGC-1	Plasma	3.25183
001-069_T0_COL_LP_5p_N1__CCAATCCAGCCAGTTT-1	Plasma	6.87231
001-069_T0_COL_LP_5p_N1__AGGCCGTGTCTTTCAT-1	Plasma	3.46018
001-069_T0_COL_LP_5p_N1__TTATGCTCAAATACAG-1	Plasma	6.05402
001-069_T0_COL_LP_5p_N1__GACGGCTAGGTGGGTT-1	Plasma	5.49894
001-069_T0_COL_LP_5p_N1__CCTTTCTCAATAGCAA-1	Plasma	5.02776
001-069_T0_COL_LP_5p_N1__GGGAATGAGAGGGCTT-1	Plasma	3.46274
001-069_T0_COL_LP_5p_N1__CAGGTGCCAATGGATA-1	Plasma	7.7336
001-069_T0_COL_LP_5p_N1__CGAGAAGCACAACGTT-1	Plasma	4.7018
001-069_T0_COL_LP_5p_N1__ACACCCTTCTGTTGAG-1	Plasma	4.69543
001-069_T0_COL_LP_5p_N1__ACGAGGAAGGTAGCTG-1	Plasma	4.48979
001-069_T0_COL_LP_5p_N1__GTTTCTAGTCTTCAAG-1	Plasma	3.68011
001-069_T0_COL_LP_5p_N1__CGTAGCGAGAGACTTA-1	Plasma	5.34867
001-069_T0_COL_LP_5p_N1__CGGACTGGTCGCCATG-1	Plasma	8.08942
001-069_T0_COL_LP_5p_N1__GAATAAGCAACACCCG-1	Plasma	2.87865
001-069_T0_COL_LP_5p_N1__TACTCATTCACTTATC-1	Plasma	4.33747
001-069_T0_COL_LP_5p_N1__GTTCGGGCAATGTAAG-1	Plasma	5.24967
001-069_T0_COL_LP_5p_N1__CGGACACAGGGATGGG-1	Plasma	5.7405
001-069_T0_COL_LP_5p_N1__AGAGCTTAGTCGCCGT-1	Plasma	6.9859
001-069_T0_COL_LP_5p_N1__GGTGAAGTCCACTGGG-1	Plasma	3.53714
001-069_T0_COL_LP_5p_N1__AGTGAGGCAGGACCCT-1	Plasma	3.60888
001-069_T0_COL_LP_5p_N1__AGGGTGAGTGCACTTA-1	Plasma	2.1809
001-069_T0_COL_LP_5p_N1__CGCCAAGTCAGGCCCA-1	Plasma	5.24396
001-069_T0_COL_LP_5p_N1__CACATAGGTTCGTTGA-1	Plasma	2.35494
001-069_T0_COL_LP_5p_N1__GAACGGATCATGCTCC-1	Plasma	3.28313
001-069_T0_COL_LP_5p_N1__CTACCCAGTCTAGTCA-1	Plasma	3.70359
001-069_T0_COL_LP_5p_N1__CGATGTATCGTCCGTT-1	Plasma	3.32146
001-069_T0_COL_LP_5p_N1__GCTTGAATCCGGCACA-1	Plasma	8.30976
001-069_T0_COL_LP_5p_N1__GTAACTGCAGGTCCAC-1	Plasma	5.60098
001-069_T0_COL_LP_5p_N1__GGCCGATTCTCGTTTA-1	Plasma	3.37433
001-069_T0_COL_LP_5p_N1__TTATGCTGTAGTGAAT-1	Plasma	1.83501
001-069_T0_COL_LP_5p_N1__CTAGAGTTCACGGTTA-1	Plasma	3.07562
001-069_T0_COL_LP_5p_N1__CACAGGCGTGGTCCGT-1	Plasma	5.74723
001-069_T0_COL_LP_5p_N1__CTACCCATCCTAGGGC-1	Plasma	3.78712
001-069_T0_COL_LP_5p_N1__ACCTTTAGTGAAGGCT-1	Plasma	5.48757
001-069_T0_COL_LP_5p_N1__GAATAAGGTTTAAGCC-1	Plasma	5.11433
001-069_T0_COL_LP_5p_N1__CTCTGGTAGTTATCGC-1	Plasma	7.57402
001-069_T0_COL_LP_5p_N1__TGACTTTAGTACGCCC-1	Plasma	7.87889
001-069_T0_COL_LP_5p_N1__TGCCAAAAGCCACCTG-1	Plasma	7.23491
001-069_T0_COL_LP_5p_N1__CATATTCGTATGGTTC-1	Plasma	3.59593
001-069_T0_COL_LP_5p_N1__CGAACATCAAAGCGGT-1	Plasma	4.37664
001-069_T0_COL_LP_5p_N1__GACTACAAGGTGGGTT-1	Plasma	4.04817
001-069_T0_COL_LP_5p_N1__GGCGACTAGGCTAGCA-1	Plasma	3.7144
001-069_T0_COL_LP_5p_N1__TTGGCAACACACAGAG-1	Plasma	6.64005
001-069_T0_COL_LP_5p_N1__GGGTTGCCAGTACACT-1	Plasma	0.898233
001-069_T0_COL_LP_5p_N1__ATAGACCAGCTAGTCT-1	Plasma	3.91297
001-069_T0_COL_LP_5p_N1__GGTATTGCACAACGCC-1	Plasma	4.20433
001-069_T0_COL_LP_5p_N1__CCTTCGATCGGATGTT-1	Plasma	6.24395
001-069_T0_COL_LP_5p_N1__CGTCACTCAGTTTACG-1	Plasma	5.01331
001-069_T0_COL_LP_5p_N1__AACTTTCTCCGTTGTC-1	Plasma	7.60442
001-069_T0_COL_LP_5p_N1__CAGCTGGGTCTCGTTC-1	Plasma	4.563
001-069_T0_COL_LP_5p_N1__CCTCTGACAAAGGTGC-1	Plasma	4.38829
001-069_T0_COL_LP_5p_N1__CTCCTAGTCCCTGACT-1	Plasma	6.3431
001-069_T0_COL_LP_5p_N1__GTGTTAGTCCCTTGTG-1	Plasma	3.00008
001-069_T0_COL_LP_5p_N1__CGGACTGTCGCACTCT-1	Plasma	5.92349
001-069_T0_COL_LP_5p_N1__CTCCTAGGTGACCAAG-1	Plasma	3.35177
001-069_T0_COL_LP_5p_N1__GTTCATTCAGACGTAG-1	Plasma	5.99029
001-069_T0_COL_LP_5p_N1__TAAACCGTCGATAGAA-1	Plasma	7.14217
001-069_T0_COL_LP_5p_N1__AAGCCGCAGGGATGGG-1	Plasma	6.9075
001-069_T0_COL_LP_5p_N1__GTCGGGTCAGGGCATA-1	Plasma	3.19679
001-069_T0_COL_LP_5p_N1__CTCAGAATCTTACCGC-1	Plasma	4.4485
001-069_T0_COL_LP_5p_N1__GTTCATTAGAACAACT-1	Plasma	6.74315
001-069_T0_COL_LP_5p_N1__GACCTGGAGCTATGCT-1	Plasma	3.15839
001-069_T0_COL_LP_5p_N1__CGAGAAGTCCCTTGTG-1	Plasma	2.05731
001-069_T0_COL_LP_5p_N1__TACTTACCATCGATGT-1	Plasma	6.66903
001-069_T0_COL_LP_5p_N1__ATCCACCTCCTAGTGA-1	Plasma	1.67614
001-069_T0_COL_LP_5p_N1__ACCTTTAGTTCTGAAC-1	Plasma	0.255424
001-069_T0_COL_LP_5p_N1__CTAATGGAGCTGCAAG-1	Plasma	4.86465
001-069_T0_COL_LP_5p_N1__TAGTGGTCAGTATCTG-1	Plasma	3.27047
001-069_T0_COL_LP_5p_N1__CAAGGCCGTAGGGTAC-1	Plasma	4.19587
001-069_T0_COL_LP_5p_N1__GGCAATTGTGCCTTGG-1	Plasma	7.23014
001-069_T0_COL_LP_5p_N1__CTCTAATGTGTTCGAT-1	Plasma	3.578
001-069_T0_COL_LP_5p_N1__CAAGTTGAGAAGGGTA-1	Plasma	3.83955
001-069_T0_COL_LP_5p_N1__CGGCTAGGTACAGACG-1	Plasma	5.23954
001-069_T0_COL_LP_5p_N1__AGCTCCTAGACATAAC-1	Plasma	7.23821
001-069_T0_COL_LP_5p_N1__GCATGCGTCTACGAGT-1	Plasma	6.28739
001-069_T0_COL_LP_5p_N1__CACCAGGGTACTTCTT-1	Plasma	2.47737
001-069_T0_COL_LP_5p_N1__GGATGTTTCCACGACG-1	Plasma	4.37982
001-069_T0_COL_LP_5p_N1__CTCATTATCACTCCTG-1	Plasma	3.24182
001-069_T0_COL_LP_5p_N1__CGTGAGCTCCAAGTAC-1	Plasma	4.96778
001-069_T0_COL_LP_5p_N1__ATGGGAGCATCGACGC-1	Plasma	6.32047
001-069_T0_COL_LP_5p_N1__TGGCTGGCAATGAAAC-1	Plasma	9.79223
001-069_T0_COL_LP_5p_N1__TGAGGGACACAGCCCA-1	Plasma	2.77744
001-069_T0_COL_LP_5p_N1__AAATGCCTCATCTGCC-1	Plasma	8.50194
001-069_T0_COL_LP_5p_N1__AATCGGTCAATACGCT-1	Plasma	5.85387
001-069_T0_COL_LP_5p_N1__TAGACCATCGCCATAA-1	Plasma	4.72917
001-069_T0_COL_LP_5p_N1__TTGGCAAAGTGCCAGA-1	Plasma	4.53689
001-069_T0_COL_LP_5p_N1__TCGGGACCACCAGATT-1	Plasma	4.35101
001-069_T0_COL_LP_5p_N1__TATTACCAGGCTAGCA-1	Plasma	4.95556
001-069_T0_COL_LP_5p_N1__TGCTACCGTAAACCTC-1	Plasma	3.13804
001-069_T0_COL_LP_5p_N1__CTGCGGACAATGGACG-1	Plasma	2.83659
001-069_T0_COL_LP_5p_N1__ACGCAGCAGAATAGGG-1	Plasma	5.0967
001-069_T0_COL_LP_5p_N1__CAACTAGCAGGGTATG-1	Plasma	5.05276
001-069_T0_COL_LP_5p_N1__GCTGCTTAGTCTCGGC-1	Plasma	4.81719
001-069_T0_COL_LP_5p_N1__ACAGCCGTCTGGTGTA-1	Plasma	6.08307
001-069_T0_COL_LP_5p_N1__CAACTAGAGAGCCTAG-1	Plasma	2.62019
001-069_T0_COL_LP_5p_N1__ACATACGCACAGACTT-1	Plasma	5.46369
001-069_T0_COL_LP_5p_N1__CCGGTAGCAAGAGTCG-1	Plasma	6.07697
001-069_T0_COL_LP_5p_N1__CTGCCTACAGTAACGG-1	Plasma	2.46369
001-069_T0_COL_LP_5p_N1__GGGATGAAGAGAACAG-1	Plasma	5.32135
001-069_T0_COL_LP_5p_N1__TTAGGCAGTCAAACTC-1	Plasma	5.97342
001-069_T0_COL_LP_5p_N1__TGCACCTGTCGGGTCT-1	Plasma	6.37769
001-069_T0_COL_LP_5p_N1__ACTTGTTCACGTGAGA-1	Plasma	3.72687
001-069_T0_COL_LP_5p_N1__GGCAATTAGAGTTGGC-1	Plasma	5.55473
001-069_T0_COL_LP_5p_N1__TAGAGCTGTCAACTGT-1	Plasma	5.51117
001-069_T0_COL_LP_5p_N1__TTGAACGTCTCTTGAT-1	Plasma	4.63047
001-069_T0_COL_LP_5p_N1__AAAGTAGTCCGAACGC-1	Plasma	5.21171
001-069_T0_COL_LP_5p_N1__ATCACGAGTGGACGAT-1	Plasma	6.34063
001-069_T0_COL_LP_5p_N1__GGCTCGAAGTTTAGGA-1	Plasma	3.83552
001-069_T0_COL_LP_5p_N1__GCATGATGTCCTCCAT-1	Plasma	6.66413
001-069_T0_COL_LP_5p_N1__GCAGTTAGTCCCTTGT-1	Plasma	5.93241
001-069_T0_COL_LP_5p_N1__TGTATTCGTCTTGTCC-1	Plasma	0.884072
001-069_T0_COL_LP_5p_N1__ATCATGGTCCGAAGAG-1	Plasma	7.43818
001-069_T0_COL_LP_5p_N1__CGTCTACAGGCTAGAC-1	Plasma	4.48265
001-069_T0_COL_LP_5p_N1__GTCATTTCAATGAATG-1	Plasma	2.42826
001-069_T0_COL_LP_5p_N1__TGACTTTGTTCACCTC-1	Plasma	4.57355
001-069_T0_COL_LP_5p_N1__AGGTCATGTTGCCTCT-1	Plasma	3.50843
001-069_T0_COL_LP_5p_N1__AAGACCTGTCTTGCGG-1	Plasma	5.29744
001-069_T0_COL_LP_5p_N1__AAACCTGGTGGTTTCA-1	Plasma	4.78171
001-069_T0_COL_LP_5p_N1__TAAGTGCTCGGTGTTA-1	Plasma	3.47032
001-069_T0_COL_LP_5p_N1__TGCACCTTCGTAGATC-1	Plasma	5.94286
001-069_T0_COL_LP_5p_N1__CAGAATCCAACCGCCA-1	Plasma	5.95058
001-069_T0_COL_LP_5p_N1__AGCGGTCAGCAGGTCA-1	Plasma	5.89921
001-069_T0_COL_LP_5p_N1__CATTCGCCACTACAGT-1	Plasma	3.4803
001-069_T0_COL_LP_5p_N1__GGAACTTGTAAGTTCC-1	Plasma	6.94446
001-069_T0_COL_LP_5p_N1__CTCGTACTCTTGAGGT-1	Plasma	1.94397
001-069_T0_COL_LP_5p_N1__GTTTCTACACTTCGAA-1	Plasma	2.20221
001-069_T0_COL_LP_5p_N1__AGACGTTTCACTCCTG-1	Plasma	3.86058
001-069_T0_COL_LP_5p_N1__GTGTTAGAGAAACCGC-1	Plasma	5.07541
001-069_T0_COL_LP_5p_N1__GTAACGTCACACCGCA-1	Plasma	6.49055
001-069_T0_COL_LP_5p_N1__CACATAGCAACTTGAC-1	Plasma	5.1553
001-069_T0_COL_LP_5p_N1__TCTATTGGTTGTGGAG-1	Plasma	6.31106
001-069_T0_COL_LP_5p_N1__GTTCGGGGTCAAACTC-1	Plasma	4.27425
001-069_T0_COL_LP_5p_N1__TCAGCAACAGGACCCT-1	Plasma	2.17441
001-069_T0_COL_LP_5p_N1__ACAGCCGTCGCATGGC-1	Plasma	4.65005
001-069_T0_COL_LP_5p_N1__AAATGCCGTACTCGCG-1	Plasma	5.8129
001-069_T0_COL_LP_5p_N1__TGGCTGGTCCTTTCTC-1	Plasma	4.64374
001-069_T0_COL_LP_5p_N1__CTCAGAAAGGGTTTCT-1	Plasma	5.78244
001-069_T0_COL_LP_5p_N1__GACCTGGTCGGCCGAT-1	Plasma	5.59312
001-069_T0_COL_LP_5p_N1__TGACTAGAGGACAGCT-1	Plasma	3.84459
001-069_T0_COL_LP_5p_N1__TGCTACCCAAGCGCTC-1	Plasma	2.12046
001-069_T0_COL_LP_5p_N1__CTGCTGTTCAGTCAGT-1	Plasma	2.25974
001-069_T0_COL_LP_5p_N1__TGGCTGGAGTACGTTC-1	Plasma	11.6676
001-069_T0_COL_LP_5p_N1__TGACAACAGACAAAGG-1	Plasma	6.84934
001-069_T0_COL_LP_5p_N1__GAGGTGAGTTCACGGC-1	Plasma	3.96659
001-069_T0_COL_LP_5p_N1__GGATTACCAGGGATTG-1	Plasma	7.16704
001-069_T0_COL_LP_5p_N1__CCATTCGTCCATGAGT-1	Plasma	4.66146
001-069_T0_COL_LP_5p_N1__TTGGAACAGTGTTGAA-1	Plasma	5.56287
001-069_T0_COL_LP_5p_N1__GCATGATGTAGGGACT-1	Plasma	7.60637
001-069_T0_COL_LP_5p_N1__TGGCTGGTCAGTACGT-1	Plasma	3.87695
001-069_T0_COL_LP_5p_N1__TCAACGAGTACCTACA-1	Plasma	4.64818
001-069_T0_COL_LP_5p_N1__AAGGTTCGTACCATCA-1	Plasma	4.94411
001-069_T0_COL_LP_5p_N1__GACTGCGGTCTAACGT-1	Plasma	4.85843
001-069_T0_COL_LP_5p_N1__TCAGATGAGATGCCAG-1	Plasma	2.23506
001-069_T0_COL_LP_5p_N1__AGCTCCTAGGCATTGG-1	Plasma	3.51199
001-069_T0_COL_LP_5p_N1__AAAGTAGGTTCAGCGC-1	Plasma	5.32625
001-069_T0_COL_LP_5p_N1__ACTGAACGTATCACCA-1	Plasma	2.07385
001-069_T0_COL_LP_5p_N1__AGCATACCACGAAACG-1	Plasma	4.90315
001-069_T0_COL_LP_5p_N1__GTACGTACATACTCTT-1	Plasma	5.63428
001-069_T0_COL_LP_5p_N1__CGGAGTCTCGCCAAAT-1	Plasma	3.36659
001-069_T0_COL_LP_5p_N1__GCTCTGTCATTTGCTT-1	Plasma	8.95758
001-069_T0_COL_LP_5p_N1__CTCTACGAGTTGTCGT-1	Plasma	5.54286
001-069_T0_COL_LP_5p_N1__GCGCGATAGGATGTAT-1	Plasma	6.10987
001-069_T0_COL_LP_5p_N1__TACTTACGTACTCAAC-1	Plasma	5.88293
001-069_T0_COL_LP_5p_N1__CAGATCAAGATGCCTT-1	Plasma	4.53579
001-069_T0_COL_LP_5p_N1__CATCCACTCATCTGTT-1	Plasma	3.56056
001-069_T0_COL_LP_5p_N1__CATTATCAGAAACCAT-1	Plasma	6.13349
001-069_T0_COL_LP_5p_N1__GTATCTTAGCATGGCA-1	Plasma	5.57865
001-069_T0_COL_LP_5p_N1__GTTCATTAGATGCGAC-1	Plasma	2.49302
001-069_T0_COL_LP_5p_N1__GCTTCCATCTAACTCT-1	Plasma	7.78656
001-069_T0_COL_LP_5p_N1__AGGGATGGTATGGTTC-1	Plasma	3.67527
001-069_T0_COL_LP_5p_N1__TACCTATAGCTCCTCT-1	Plasma	6.27654
001-069_T0_COL_LP_5p_N1__AGTGAGGAGAACAATC-1	Plasma	2.79864
001-069_T0_COL_LP_5p_N1__GAAATGAAGGGATGGG-1	Plasma	7.16018
001-069_T0_COL_LP_5p_N1__GATGCTAAGGCTAGCA-1	Plasma	7.05755
001-069_T0_COL_LP_5p_N1__TTGGCAAAGTGTGAAT-1	Plasma	4.00429
001-069_T0_COL_LP_5p_N1__GCGCAGTAGCGATGAC-1	Plasma	2.08133
001-069_T0_COL_LP_5p_N1__TGGCGCACAATGGAAT-1	Plasma	5.17994
001-069_T0_COL_LP_5p_N1__GCTTGAAGTTCTCATT-1	Plasma	6.81837
001-069_T0_COL_LP_5p_N1__TCAGCAACATGAAGTA-1	Plasma	3.8773
001-069_T0_COL_LP_5p_N1__ACTTACTGTGATGCCC-1	Plasma	2.79348
001-069_T0_COL_LP_5p_N1__TAGTTGGCATCCGCGA-1	Plasma	3.56955
001-069_T0_COL_LP_5p_N1__CAGCTAAAGTCATCCA-1	Plasma	7.84481
001-069_T0_COL_LP_5p_N1__CCTACACGTTCACGGC-1	Plasma	2.1664
001-069_T0_COL_LP_5p_N1__CTGATCCAGCGACGTA-1	Plasma	1.42361
001-069_T0_COL_LP_5p_N1__TTGGAACGTTCGTGAT-1	Plasma	3.82417
001-069_T0_COL_LP_5p_N1__TCCCGATTCTTCTGGC-1	Plasma	3.8323
001-069_T0_COL_LP_5p_N1__CATGGCGTCTGTTTGT-1	Plasma	5.0638
001-069_T0_COL_LP_5p_N1__TAAGCGTAGAAGCCCA-1	Plasma	4.08149
001-069_T0_COL_LP_5p_N1__AGGCCGTCATTGGGCC-1	Plasma	4.5376
001-069_T0_COL_LP_5p_N1__CTGCTGTAGGCGTACA-1	Plasma	6.17172
001-069_T0_COL_LP_5p_N1__GCGCCAATCTACTATC-1	Plasma	5.9827
001-069_T0_COL_LP_5p_N1__CTGATCCTCCTAGTGA-1	Plasma	2.4161
001-069_T0_COL_LP_5p_N1__TGACTAGGTCTGATCA-1	Plasma	3.99844
001-069_T0_COL_LP_5p_N1__CCATGTCTCGTACCGG-1	Plasma	6.30574
001-069_T0_COL_LP_5p_N1__GTACTTTCAGTATGCT-1	Plasma	3.30021
001-069_T0_COL_LP_5p_N1__TTTATGCGTCGAAAGC-1	Plasma	4.90922
001-069_T0_COL_LP_5p_N1__GCACTCTCATATGCTG-1	Plasma	8.9648
001-069_T0_COL_LP_5p_N1__TCGCGAGAGTATCTCG-1	Plasma	6.09426
001-069_T0_COL_LP_5p_N1__CGAATGTTCGAGAGCA-1	Plasma	2.3414
001-069_T0_COL_LP_5p_N1__TCACAAGTCGCAAACT-1	Plasma	6.94
001-069_T0_COL_LP_5p_N1__GCTTCCACATCGGACC-1	Plasma	6.82087
001-069_T0_COL_LP_5p_N1__CGCTGGATCTGCTGCT-1	Plasma	3.02956
001-069_T0_COL_LP_5p_N1__TGCCAAATCCATGAGT-1	Plasma	6.27488
001-069_T0_COL_LP_5p_N1__TCACGAAAGACGCTTT-1	Plasma	2.85797
001-069_T0_COL_LP_5p_N1__CCTACCATCCACGAAT-1	Plasma	2.78749
001-069_T0_COL_LP_5p_N1__AGCATACTCGTAGGAG-1	Plasma	2.72084
001-069_T0_COL_LP_5p_N1__GACTAACTCGGAAACG-1	Plasma	4.23821
001-069_T0_COL_LP_5p_N1__CACACCTGTCGGATCC-1	Plasma	2.69486
001-069_T0_COL_LP_5p_N1__CTACCCATCCAGAGGA-1	Plasma	6.35535
001-069_T0_COL_LP_5p_N1__AATCGGTTCGAACGGA-1	Plasma	3.63349
001-069_T0_COL_LP_5p_N1__TTCCCAGGTTAAGGGC-1	Plasma	3.08837
001-069_T0_COL_LP_5p_N1__ATGCGATTCGCCATAA-1	Plasma	3.23397
001-069_T0_COL_LP_5p_N1__GACGTGCCACGAAAGC-1	Plasma	5.09985
001-069_T0_COL_LP_5p_N1__AGGTCCGGTGTGAATA-1	Plasma	2.53093
001-069_T0_COL_LP_5p_N1__GGATGTTGTTGAGGTG-1	Plasma	5.69519
001-069_T0_COL_LP_5p_N1__CTTCTCTCAGCTGGCT-1	Plasma	1.276
001-069_T0_COL_LP_5p_N1__GTCAAGTTCGACAGCC-1	Plasma	5.08254
001-069_T0_COL_LP_5p_N1__GCACTCTCAGTCCTTC-1	Plasma	3.43939
001-069_T0_COL_LP_5p_N1__TAGTTGGCAGACACTT-1	Plasma	3.09808
001-069_T0_COL_LP_5p_N1__GGCGACTTCCGCAGTG-1	Plasma	6.74007
001-069_T0_COL_LP_5p_N1__CGGACACAGTAACCCT-1	Plasma	5.47206
001-069_T0_COL_LP_5p_N1__TCACGAAGTCTCCACT-1	Plasma	3.284
001-069_T0_COL_LP_5p_N1__TAAGTGCGTCTCTCGT-1	Plasma	4.1585
001-069_T0_COL_LP_5p_N1__TGGGCGTTCATTGCGA-1	Plasma	3.97237
001-069_T0_COL_LP_5p_N1__CACTCCAGTAGGACAC-1	Plasma	4.31094
001-069_T0_COL_LP_5p_N1__GTCGTAATCACAAACC-1	Plasma	4.78955
001-069_T0_COL_LP_5p_N1__TAAGTGCAGGTCATCT-1	Plasma	3.85294
001-069_T0_COL_LP_5p_N1__ATCATGGGTTAGATGA-1	Plasma	2.16912
001-069_T0_COL_LP_5p_N1__TCTCATAAGACAGAGA-1	Plasma	4.02065
001-069_T0_COL_LP_5p_N1__TTATGCTGTTCGTGAT-1	Plasma	5.61763
001-069_T0_COL_LP_5p_N1__ACAGCCGAGACACTAA-1	Plasma	3.56409
001-069_T0_COL_LP_5p_N1__AGCATACCAAAGGAAG-1	Plasma	7.93209
001-069_T0_COL_LP_5p_N1__CACAAACTCGGTGTTA-1	Plasma	5.57437
001-069_T0_COL_LP_5p_N1__CGTGAGCTCACTGGGC-1	Plasma	5.67166
001-069_T0_COL_LP_5p_N1__ATCATCTCATGCAACT-1	Plasma	7.9871
001-069_T0_COL_LP_5p_N1__GTTCGGGAGGCCCGTT-1	Plasma	3.70384
001-069_T0_COL_LP_5p_N1__CCTTCCCTCTAACGGT-1	Plasma	3.78624
001-069_T0_COL_LP_5p_N1__CGCGTTTAGACGCACA-1	Plasma	5.06984
001-069_T0_COL_LP_5p_N1__CTCTAATCACTGCCAG-1	Plasma	2.15182
001-069_T0_COL_LP_5p_N1__GAACATCAGAGCCCAA-1	Plasma	3.2599
001-069_T0_COL_LP_5p_N1__AGTGGGAGTAAATGAC-1	Plasma	3.48022
001-069_T0_COL_LP_5p_N1__TAAGAGAGTACTCAAC-1	Plasma	3.79519
001-069_T0_COL_LP_5p_N1__CCACCTAAGAGTACAT-1	Plasma	6.24197
001-069_T0_COL_LP_5p_N1__ATTGGTGCATCACAAC-1	Plasma	2.94734
001-069_T0_COL_LP_5p_N1__TGACAACCAATTCCTT-1	Plasma	2.05147
001-069_T0_COL_LP_5p_N1__ACCAGTATCGGTGTTA-1	Plasma	6.95062
001-069_T0_COL_LP_5p_N1__TAGCCGGTCTTATCTG-1	Plasma	8.40566
001-069_T0_COL_LP_5p_N1__ACAGCTAAGTAGATGT-1	Plasma	5.62296
001-069_T0_COL_LP_5p_N1__GCATGATTCCCACTTG-1	Plasma	3.15561
001-069_T0_COL_LP_5p_N1__CGGAGCTAGTGCCATT-1	Plasma	5.19102
001-069_T0_COL_LP_5p_N1__CCTTACGCAGCTGCAC-1	Plasma	2.15919
001-069_T0_COL_LP_5p_N1__AAATGCCTCGCTAGCG-1	Plasma	7.79941
001-069_T0_COL_LP_5p_N1__GCACTCTAGGACATTA-1	Plasma	7.07054
001-069_T0_COL_LP_5p_N1__CGGCTAGAGAGTACAT-1	Plasma	6.90105
001-069_T0_COL_LP_5p_N1__ACAGCCGAGTGACATA-1	Plasma	4.76881
001-069_T0_COL_LP_5p_N1__TGGTTAGGTCCAGTGC-1	Plasma	3.88149
001-069_T0_COL_LP_5p_N1__GCACATATCCTTCAAT-1	Plasma	2.03956
001-069_T0_COL_LP_5p_N1__TGGGAAGTCACGACTA-1	Plasma	6.34019
001-069_T0_COL_LP_5p_N1__CATGCCTAGCGAAGGG-1	Plasma	7.32143
001-069_T0_COL_LP_5p_N1__GTTAAGCAGAGTCTGG-1	Plasma	3.266
001-069_T0_COL_LP_5p_N1__GGACGTCGTAGCGTAG-1	Plasma	6.70371
001-069_T0_COL_LP_5p_N1__ATCATGGGTGTATGGG-1	Plasma	3.80543
001-069_T0_COL_LP_5p_N1__CCTTTCTCATTGCGGC-1	Plasma	2.78219
001-069_T0_COL_LP_5p_N1__GCGCCAACAGGTCTCG-1	Plasma	4.72331
001-069_T0_COL_LP_5p_N1__AAGTCTGGTGACGGTA-1	Plasma	7.33685
001-069_T0_COL_LP_5p_N1__CACACAATCAGCGACC-1	Plasma	1.07256
001-069_T0_COL_LP_5p_N1__CGGCTAGGTCCGACGT-1	Plasma	5.19493
001-069_T0_COL_LP_5p_N1__CTGAAGTTCGCACTCT-1	Plasma	5.54697
001-069_T0_COL_LP_5p_N1__AACTCCCGTACGCTGC-1	Plasma	7.14126
001-069_T0_COL_LP_5p_N1__ACGAGGATCCTGTACC-1	Plasma	4.7921
001-069_T0_COL_LP_5p_N1__GTCACGGGTTCGCTAA-1	Plasma	3.38669
001-069_T0_COL_LP_5p_N1__GTCACAATCGGCGCTA-1	Plasma	5.21853
001-069_T0_COL_LP_5p_N1__CACCACTTCTCCAACC-1	Plasma	4.84355
001-069_T0_COL_LP_5p_N1__AGTAGTCAGACTAGAT-1	Plasma	6.27626
001-069_T0_COL_LP_5p_N1__TGACAACGTATAATGG-1	Plasma	6.70009
001-069_T0_COL_LP_5p_N1__CGTGAGCAGATACACA-1	Plasma	4.55472
001-069_T0_COL_LP_5p_N1__CACACTCAGATGTTAG-1	Plasma	3.81723
001-069_T0_COL_LP_5p_N1__AGCAGCCGTATCAGTC-1	Plasma	3.17034
001-069_T0_COL_LP_5p_N1__GACGTTAAGTGAAGAG-1	Plasma	6.26424
001-069_T0_COL_LP_5p_N1__GCAGTTACAAGTTCTG-1	Plasma	5.72136
001-069_T0_COL_LP_5p_N1__CGGGTCAAGGACTGGT-1	Plasma	7.26016
001-069_T0_COL_LP_5p_N1__GTGTGCGGTACAGCAG-1	Plasma	3.61039
001-069_T0_COL_LP_5p_N1__CTGAAGTAGGATGGTC-1	Plasma	5.76509
001-069_T0_COL_LP_5p_N1__CTCTGGTTCTGTGCAA-1	Plasma	4.73079
001-069_T0_COL_LP_5p_N1__AGTAGTCTCGGAGGTA-1	Plasma	4.30059
001-069_T0_COL_LP_5p_N1__GGTGCGTCAGTAAGCG-1	Plasma	0.781524
001-069_T0_COL_LP_5p_N1__ACTTTCATCCTACAGA-1	Plasma	3.59384
001-069_T0_COL_LP_5p_N1__TAGACCAGTGCAGACA-1	Plasma	5.454
001-069_T0_COL_LP_5p_N1__CAGCTAATCCTTGCCA-1	Plasma	6.18234
001-069_T0_COL_LP_5p_N1__AGGTCATTCACTCTTA-1	Plasma	2.67458
001-069_T0_COL_LP_5p_N1__AGCTTGAGTGTGACGA-1	Plasma	5.39159
001-069_T0_COL_LP_5p_N1__TGGTTAGGTATCGCAT-1	Plasma	4.14164
001-069_T0_COL_LP_5p_N1__ATAAGAGCAGCCTTTC-1	Plasma	2.25208
001-069_T0_COL_LP_5p_N1__GAAATGACATTCTCAT-1	Plasma	6.71389
001-069_T0_COL_LP_5p_N1__CGACTTCAGAGTCTGG-1	Plasma	3.60241
001-069_T0_COL_LP_5p_N1__CCTACACAGGCGCTCT-1	Plasma	2.9529
001-069_T0_COL_LP_5p_N1__TGGTTCCTCCACGTGG-1	Plasma	4.13386
001-069_T0_COL_LP_5p_N1__CGGGTCAGTAGGCTGA-1	Plasma	6.08953
001-069_T0_COL_LP_5p_N1__CTGCGGAAGAAGGACA-1	Plasma	4.78177
001-069_T0_COL_LP_5p_N1__AACGTTGTCTTCTGGC-1	Plasma	6.25794
001-069_T0_COL_LP_5p_N1__CGACTTCCACGACTCG-1	Plasma	5.84419
001-069_T0_COL_LP_5p_N1__CACACCTCAAGGGTCA-1	Plasma	5.19771
001-069_T0_COL_LP_5p_N1__CACCACTGTGCGATAG-1	Plasma	7.58013
001-069_T0_COL_LP_5p_N1__TTGGCAATCCATGAGT-1	Plasma	4.15313
001-069_T0_COL_LP_5p_N1__CTGATCCCAATAGAGT-1	Plasma	3.12624
001-069_T0_COL_LP_5p_N1__ATTGGTGTCTGGTATG-1	Plasma	4.56483
001-069_T0_COL_LP_5p_N1__CTAATGGTCTTTACAC-1	Plasma	7.53183
001-069_T0_COL_LP_5p_N1__GGCTCGACATGAAGTA-1	Plasma	6.85702
001-069_T0_COL_LP_5p_N1__CATGGCGTCACGGTTA-1	Plasma	5.55795
001-069_T0_COL_LP_5p_N1__TGGTTAGGTTCCCGAG-1	Plasma	3.09393
001-069_T0_COL_LP_5p_N1__CGTTCTGCATCCCATC-1	Plasma	2.06283
001-069_T0_COL_LP_5p_N1__GACGGCTGTAAATGAC-1	Plasma	1.0412
001-069_T0_COL_LP_5p_N1__GGCAATTAGTACGCGA-1	Plasma	6.80362
001-069_T0_COL_LP_5p_N1__CATGGCGGTGCTCTTC-1	Plasma	5.35339
001-069_T0_COL_LP_5p_N1__TTGTAGGTCTATCCTA-1	Plasma	5.212
001-069_T0_COL_LP_5p_N1__ACTGAACCAGGTCCAC-1	Plasma	3.99418
001-069_T0_COL_LP_5p_N1__ACTATCTCACGAAGCA-1	Plasma	3.1357
001-069_T0_COL_LP_5p_N1__GGCCGATGTAGCGTAG-1	Plasma	4.78982
001-069_T0_COL_LP_5p_N1__GTGCTTCTCTGATACG-1	Plasma	4.54602
001-069_T0_COL_LP_5p_N1__ACGCAGCGTTCCGGCA-1	Plasma	3.74302
001-069_T0_COL_LP_5p_N1__AGCCTAAAGTTCCACA-1	Plasma	4.47937
001-069_T0_COL_LP_5p_N1__CCAGCGAGTGCTGTAT-1	Plasma	5.44304
001-069_T0_COL_LP_5p_N1__GTCACGGTCATGTCTT-1	Plasma	5.4748
001-069_T0_COL_LP_5p_N1__GATTCAGAGGGTTTCT-1	Plasma	3.56428
001-069_T0_COL_LP_5p_N1__GTGTTAGGTAGCTCCG-1	Plasma	4.93297
001-069_T0_COL_LP_5p_N1__ATCTACTTCGGAGGTA-1	Plasma	3.90753
001-069_T0_COL_LP_5p_N1__GCAATCACATCTCGCT-1	Plasma	2.74096
001-069_T0_COL_LP_5p_N1__CCTACACGTCAAAGCG-1	Plasma	6.0482
001-069_T0_COL_LP_5p_N1__GCACATAGTACTCAAC-1	Plasma	6.41624
001-069_T0_COL_LP_5p_N1__ACTGTCCAGGGCTTCC-1	Plasma	4.92602
001-069_T0_COL_LP_5p_N1__CGACCTTGTGGAAAGA-1	Plasma	4.10243
001-069_T0_COL_LP_5p_N1__TTCGGTCGTATAATGG-1	Plasma	3.39858
001-069_T0_COL_LP_5p_N1__CAGTCCTGTTTGTTGG-1	Plasma	3.7914
001-069_T0_COL_LP_5p_N1__CACCAGGGTTCGCTAA-1	Plasma	6.0744
001-069_T0_COL_LP_5p_N1__TAAACCGAGCTAAACA-1	Plasma	4.94227
001-069_T0_COL_LP_5p_N1__ACCTTTATCTTGTTTG-1	Plasma	2.79235
001-069_T0_COL_LP_5p_N1__TGGACGCCATATACCG-1	Plasma	3.35478
001-069_T0_COL_LP_5p_N1__TTGACTTTCCTCAACC-1	Plasma	6.35819
001-069_T0_COL_LP_5p_N1__ATGGGAGAGATGCCTT-1	Plasma	7.4858
001-069_T0_COL_LP_5p_N1__AGCTCTCCACTTCTGC-1	Plasma	5.88773
001-069_T0_COL_LP_5p_N1__GCTTCCAGTTCCTCCA-1	Plasma	4.70014
001-069_T0_COL_LP_5p_N1__CAGAATCAGTGCCAGA-1	Plasma	4.69939
001-069_T0_COL_LP_5p_N1__ACGGCCACAGCCTATA-1	Plasma	2.83183
001-069_T0_COL_LP_5p_N1__GCATGATTCCGGGTGT-1	Plasma	6.58956
001-069_T0_COL_LP_5p_N1__TCTCTAAAGTGATCGG-1	Plasma	1.9772
001-069_T0_COL_LP_5p_N1__GATTCAGTCTTACCGC-1	Plasma	2.74074
001-069_T0_COL_LP_5p_N1__CCACCTACACATGGGA-1	Plasma	5.46955
001-069_T0_COL_LP_5p_N1__GCTGCGACAATAAGCA-1	Plasma	3.827
001-069_T0_COL_LP_5p_N1__AGTGGGACATGACATC-1	Plasma	5.92136
001-069_T0_COL_LP_5p_N1__CCTTCCCTCAAACCAC-1	Plasma	5.68411
001-069_T0_COL_LP_5p_N1__CAGTAACGTACGCACC-1	Plasma	5.5703
001-069_T0_COL_LP_5p_N1__GCCTCTAGTCCGAAGA-1	Plasma	6.57655
001-069_T0_COL_LP_5p_N1__ACGTCAATCCGATATG-1	Plasma	6.46341
001-069_T0_COL_LP_5p_N1__ATTGGTGTCGAATGGG-1	Plasma	4.81965
001-069_T0_COL_LP_5p_N1__CCGGGATGTTCCAACA-1	Plasma	5.3523
001-069_T0_COL_LP_5p_N1__ATGGGAGCACGGCGTT-1	Plasma	2.45424
001-069_T0_COL_LP_5p_N1__AGCTCTCTCGACGGAA-1	Plasma	3.24598
001-069_T0_COL_LP_5p_N1__ATGAGGGTCCAATGGT-1	Plasma	2.96424
001-069_T0_COL_LP_5p_N1__GGGAGATGTACCGTTA-1	Plasma	6.00391
001-069_T0_COL_LP_5p_N1__CAAGATCAGTATCGAA-1	Plasma	8.22565
001-069_T0_COL_LP_5p_N1__CGGAGCTGTGTGCGTC-1	Plasma	3.07151
001-069_T0_COL_LP_5p_N1__TACTCGCAGCCACGTC-1	Plasma	2.77106
001-069_T0_COL_LP_5p_N1__TTCTCCTAGAAGCCCA-1	Plasma	2.52895
001-069_T0_COL_LP_5p_N1__ATCATGGTCGCCATAA-1	Plasma	1.78923
001-069_T0_COL_LP_5p_N1__GGACAGAGTACAGTTC-1	Plasma	6.63642
001-069_T0_COL_LP_5p_N1__ACATACGCACCCATTC-1	Plasma	5.36098
001-069_T0_COL_LP_5p_N1__GTGGGTCAGCTATGCT-1	Plasma	4.49676
001-069_T0_COL_LP_5p_N1__AGTGTCAAGAAACCAT-1	Plasma	4.11717
001-069_T0_COL_LP_5p_N1__AGTGAGGCAATGGTCT-1	Plasma	4.01267
001-069_T0_COL_LP_5p_N1__CACATTTCATGACGGA-1	Plasma	6.5773
001-069_T0_COL_LP_5p_N1__GTGCGGTAGCTGTCTA-1	Plasma	4.29975
001-069_T0_COL_LP_5p_N1__CTACACCTCCACGACG-1	Plasma	5.88364
001-069_T0_COL_LP_5p_N1__TATGCCCTCTCCGGTT-1	Plasma	3.60768
001-069_T0_COL_LP_5p_N1__CATTATCAGTTACCCA-1	Plasma	3.90965
001-069_T0_COL_LP_5p_N1__AAGGTTCAGTGTACGG-1	Plasma	4.21361
001-069_T0_COL_LP_5p_N1__GCACTCTAGTGGAGAA-1	Plasma	4.0733
001-069_T0_COL_LP_5p_N1__CAAGATCAGCAATATG-1	Plasma	2.69079
001-069_T0_COL_LP_5p_N1__TGTTCCGTCCTATTCA-1	Plasma	4.82243
001-069_T0_COL_LP_5p_N1__CAACCTCTCTGTCTCG-1	Plasma	2.69512
001-069_T0_COL_LP_5p_N1__CATCAAGAGCTACCTA-1	Plasma	3.43043
001-069_T0_COL_LP_5p_N1__ATCTGCCGTATTAGCC-1	Plasma	2.59671
001-069_T0_COL_LP_5p_N1__ACGGCCATCGTAGATC-1	Plasma	5.73298
001-069_T0_COL_LP_5p_N1__CACCTTGCAAAGCGGT-1	Plasma	2.36198
001-069_T0_COL_LP_5p_N1__CGGACACGTGCTAGCC-1	Plasma	2.19854
001-069_T0_COL_LP_5p_N1__GTTCGGGTCAACGGCC-1	Plasma	3.03804
001-069_T0_COL_LP_5p_N1__ACACCGGTCGAGGTAG-1	Plasma	3.15654
001-069_T0_COL_LP_5p_N1__CATCGAATCTTGTTTG-1	Plasma	1.32859
001-069_T0_COL_LP_5p_N1__ACCAGTAAGACTAAGT-1	Plasma	0.854087
001-069_T0_COL_LP_5p_N1__TTGCGTCAGGCTCAGA-1	Plasma	7.86061
001-069_T0_COL_LP_5p_N1__AACACGTGTAGCTTGT-1	Plasma	6.3024
001-069_T0_COL_LP_5p_N1__GGGTTGCCATTGGTAC-1	Plasma	5.98397
001-069_T0_COL_LP_5p_N1__GGTGTTACAGATCTGT-1	Plasma	2.70488
001-069_T0_COL_LP_5p_N1__TCTATTGAGCCCAATT-1	Plasma	2.52324
001-069_T0_COL_LP_5p_N1__TCTCATAGTACACCGC-1	Plasma	7.60992
001-069_T0_COL_LP_5p_N1__CATCCACGTGACGGTA-1	Plasma	5.39863
001-069_T0_COL_LP_5p_N1__TCGCGTTGTCTCCCTA-1	Plasma	3.60891
001-069_T0_COL_LP_5p_N1__CCTTCGAAGAAGGGTA-1	Plasma	6.51507
001-069_T0_COL_LP_5p_N1__CGTTCTGCAGCCAGAA-1	Plasma	3.27639
001-069_T0_COL_LP_5p_N1__AGACGTTCAGTAACGG-1	Plasma	1.50548
001-069_T0_COL_LP_5p_N1__GGACAAGGTCCGAATT-1	Plasma	4.57777
001-069_T0_COL_LP_5p_N1__AGTAGTCTCATTGCGA-1	Plasma	3.90284
001-069_T0_COL_LP_5p_N1__CGCGTTTTCATGCATG-1	Plasma	4.71565
001-069_T0_COL_LP_5p_N1__CCTTTCTAGCGACGTA-1	Plasma	4.1247
001-069_T0_COL_LP_5p_N1__TCAGCTCCATAAGACA-1	Plasma	7.22896
001-069_T0_COL_LP_5p_N1__GATGAAAGTAGCGTCC-1	Plasma	3.53624
001-069_T0_COL_LP_5p_N1__GTCGTAAAGCTGAACG-1	Plasma	3.10147
001-069_T0_COL_LP_5p_N1__CAAGATCGTCCGTCAG-1	Plasma	4.2933
001-069_T0_COL_LP_5p_N1__TGCGGGTGTCGAATCT-1	Plasma	3.25726
001-069_T0_COL_LP_5p_N1__AACTCAGGTGTGACCC-1	Plasma	3.40263
001-069_T0_COL_LP_5p_N1__TCAGATGCAGGGATTG-1	Plasma	4.16762
001-069_T0_COL_LP_5p_N1__TACGGGCGTGAGGGAG-1	Plasma	3.52713
001-069_T0_COL_LP_5p_N1__ATCGAGTCACAACGTT-1	Plasma	2.85283
001-069_T0_COL_LP_5p_N1__TCGGGACGTATAATGG-1	Plasma	2.99454
001-069_T0_COL_LP_5p_N1__TTAGGACTCCACGTTC-1	Plasma	4.41363
001-069_T0_COL_LP_5p_N1__ACGGGCTAGCCGATTT-1	Plasma	5.63995
001-069_T0_COL_LP_5p_N1__TTCGGTCTCCGTACAA-1	Plasma	2.60779
001-069_T0_COL_LP_5p_N1__GTAACTGCATCAGTAC-1	Plasma	2.49127
001-069_T0_COL_LP_5p_N1__CGAATGTTCATGTGGT-1	Plasma	3.30157
001-069_T0_COL_LP_5p_N1__TGTGTTTGTCGTTGTA-1	Plasma	2.65116
001-069_T0_COL_LP_5p_N1__ATGAGGGGTCGAACAG-1	Plasma	3.60606
001-069_T0_COL_LP_5p_N1__AATCCAGGTCGAACAG-1	Plasma	3.40593
001-069_T0_COL_LP_5p_N1__ACATACGTCAACACAC-1	Plasma	6.7861
001-069_T0_COL_LP_5p_N1__GCGGGTTAGATGTCGG-1	Plasma	6.85221
001-069_T0_COL_LP_5p_N1__ATCCGAATCGTTTATC-1	Plasma	4.37195
001-069_T0_COL_LP_5p_N1__GATGAAAAGACGCAAC-1	Plasma	4.95251
001-069_T0_COL_LP_5p_N1__TCAGGTAGTAGTACCT-1	Plasma	5.04886
001-069_T0_COL_LP_5p_N1__CGTCCATTCTATCCTA-1	Plasma	5.2371
001-069_T0_COL_LP_5p_N1__TGCCAAAAGAGGGATA-1	Plasma	2.35148
001-069_T0_COL_LP_5p_N1__CTGTGCTGTATAAACG-1	Plasma	2.66931
001-069_T0_COL_LP_5p_N1__TTGCCGTTCAACACGT-1	Plasma	5.3737
001-069_T0_COL_LP_5p_N1__GATGAAACAAAGTCAA-1	Plasma	4.9115
001-069_T0_COL_LP_5p_N1__TCGCGAGCAGTCAGCC-1	Plasma	2.92524
001-069_T0_COL_LP_5p_N1__CTTGGCTCATGACATC-1	Plasma	4.04268
001-069_T0_COL_LP_5p_N1__GCGGGTTGTAAGGGAA-1	Plasma	7.90594
001-069_T0_COL_LP_5p_N1__GGATGTTGTCAACTGT-1	Plasma	2.39605
001-069_T0_COL_LP_5p_N1__GATCGCGCACCAGATT-1	Plasma	1.91849
001-069_T0_COL_LP_5p_N1__GTCGGGTCACTACAGT-1	Plasma	3.22216
001-069_T0_COL_LP_5p_N1__AACTTTCAGCACGCCT-1	Plasma	4.49319
001-069_T0_COL_LP_5p_N1__AGCAGCCGTTGGTAAA-1	Plasma	2.68143
001-069_T0_COL_LP_5p_N1__CGTCAGGGTCTTCTCG-1	Plasma	6.42103
001-069_T0_COL_LP_5p_N1__CACAAACAGAACAACT-1	Plasma	7.89874
001-069_T0_COL_LP_5p_N1__TTGCGTCCATAAAGGT-1	Plasma	2.64181
001-069_T0_COL_LP_5p_N1__CCTCAGTGTCTCACCT-1	Plasma	5.51212
001-069_T0_COL_LP_5p_N1__AACACGTAGGTGGGTT-1	Plasma	3.31927
001-069_T0_COL_LP_5p_N1__ACGATGTTCTGCAGTA-1	Plasma	1.73464
001-069_T0_COL_LP_5p_N1__CCTTACGGTCCGACGT-1	Plasma	0.272301
001-069_T0_COL_LP_5p_N1__GTTACAGGTCCAGTGC-1	Plasma	4.16701
001-069_T0_COL_LP_5p_N1__CGTGTCTGTACAGTGG-1	Plasma	5.61061
001-069_T0_COL_LP_5p_N1__GTCATTTGTTCCGGCA-1	Plasma	3.87457
001-069_T0_COL_LP_5p_N1__CTACACCGTATGGTTC-1	Plasma	3.12213
001-069_T0_COL_LP_5p_N1__TGTGTTTTCTTACCGC-1	Plasma	1.93311
001-069_T0_COL_LP_5p_N1__GCGCCAAAGGGTCTCC-1	Plasma	5.33387
001-069_T0_COL_LP_5p_N1__CATTATCCACGGCCAT-1	Plasma	3.07114
001-069_T0_COL_LP_5p_N1__ATCCGAAAGTGACATA-1	Plasma	6.47225
001-069_T0_COL_LP_5p_N1__CTGCGGAGTTTAAGCC-1	Plasma	5.94287
001-069_T0_COL_LP_5p_N1__GCCTCTACAGTAACGG-1	Plasma	2.82541
001-069_T0_COL_LP_5p_N1__ACTTTCACAACCGCCA-1	Plasma	4.5192
001-069_T0_COL_LP_5p_N1__TTGTAGGTCTGTCTAT-1	Plasma	3.60315
001-069_T0_COL_LP_5p_N1__TTTGGTTTCTCTGTCG-1	Plasma	4.97089
001-069_T0_COL_LP_5p_N1__TGCCCTAGTTATGCGT-1	Plasma	5.58643
001-069_T0_COL_LP_5p_N1__ACGGAGAAGTAGTGCG-1	Plasma	4.68274
001-069_T0_COL_LP_5p_N1__GACTGCGAGGGTCTCC-1	Plasma	1.08473
001-069_T0_COL_LP_5p_N1__TCAACGACATAGACTC-1	Plasma	3.36269
001-069_T0_COL_LP_5p_N1__CAGTCCTCATCGTCGG-1	Plasma	1.53216
001-069_T0_COL_LP_5p_N1__CGAACATAGTGCTGCC-1	Plasma	6.23391
001-069_T0_COL_LP_5p_N1__CATTCGCAGCTGTTCA-1	Plasma	5.41996
001-069_T0_COL_LP_5p_N1__GACGGCTCACCGCTAG-1	Plasma	5.51839
001-069_T0_COL_LP_5p_N1__CATATGGTCGGCGCAT-1	Plasma	6.4317
001-069_T0_COL_LP_5p_N1__ACGCCAGGTTATGTGC-1	Plasma	2.73407
001-069_T0_COL_LP_5p_N1__ACAGCTACAATAAGCA-1	Plasma	1.91311
001-069_T0_COL_LP_5p_N1__TACTCATAGCAATATG-1	Plasma	3.37797
001-069_T0_COL_LP_5p_N1__CCGTACTAGGCGATAC-1	Plasma	4.71235
001-069_T0_COL_LP_5p_N1__GGTATTGTCCACGTTC-1	Plasma	3.02062
001-069_T0_COL_LP_5p_N1__GAAATGAAGCGCCTCA-1	Plasma	5.6811
001-069_T0_COL_LP_5p_N1__TTCTCAACAACTGCTA-1	Plasma	2.05215
001-069_T0_COL_LP_5p_N1__CATTATCGTTTAGCTG-1	Plasma	3.72165
001-069_T0_COL_LP_5p_N1__GCGAGAATCAGGATCT-1	Plasma	4.60003
001-069_T0_COL_LP_5p_N1__CCGGGATTCTCGCATC-1	Plasma	1.57462
001-069_T0_COL_LP_5p_N1__CGTGAGCCACTACAGT-1	Plasma	4.96787
001-069_T0_COL_LP_5p_N1__ACCGTAAGTATATGAG-1	Plasma	3.24345
001-069_T0_COL_LP_5p_N1__CGTTAGAGTCATGCCG-1	Plasma	2.95272
001-069_T0_COL_LP_5p_N1__TTCTACAGTCAAAGAT-1	Plasma	4.49952
001-069_T0_COL_LP_5p_N1__GCATACATCTTGCAAG-1	Plasma	7.52303
001-069_T0_COL_LP_5p_N1__ACGAGGACATTGGGCC-1	Plasma	3.18661
001-069_T0_COL_LP_5p_N1__GCTCTGTAGATCACGG-1	Plasma	7.30623
001-069_T0_COL_LP_5p_N1__TGAGGGAGTACAGACG-1	Plasma	10.2051
001-069_T0_COL_LP_5p_N1__TCGGTAAAGGATGGTC-1	Plasma	4.40753
001-069_T0_COL_LP_5p_N1__AGCATACCAAGCCGTC-1	Plasma	7.18072
001-069_T0_COL_LP_5p_N1__CACAGTAAGCAGGCTA-1	Plasma	2.56431
001-069_T0_COL_LP_5p_N1__TATGCCCAGTAAGTAC-1	Plasma	5.49155
001-069_T0_COL_LP_5p_N1__CCCAGTTTCCATGAAC-1	Plasma	4.96184
001-069_T0_COL_LP_5p_N1__ATCTACTGTCTTGTCC-1	Plasma	3.35008
001-069_T0_COL_LP_5p_N1__CAAGATCAGATGTGGC-1	Plasma	3.72069
001-069_T0_COL_LP_5p_N1__ACTGAGTAGTGCGTGA-1	Plasma	4.64603
001-069_T0_COL_LP_5p_N1__CGGCTAGTCACTATTC-1	Plasma	7.51151
001-069_T0_COL_LP_5p_N1__GATGAAAAGTCGTACT-1	Plasma	2.04743
001-069_T0_COL_LP_5p_N1__CGGCTAGCAATGCCAT-1	Plasma	5.78135
001-069_T0_COL_LP_5p_N1__AGAGTGGTCACCAGGC-1	Plasma	6.32918
001-069_T0_COL_LP_5p_N1__ATCCGAAAGTTGAGAT-1	Plasma	1.75804
001-069_T0_COL_LP_5p_N1__CGGGTCATCTATCCTA-1	Plasma	5.59099
001-069_T0_COL_LP_5p_N1__ACGAGCCAGACTAAGT-1	Plasma	6.67014
001-069_T0_COL_LP_5p_N1__TACAGTGCATGGTCAT-1	Plasma	4.24098
001-069_T0_COL_LP_5p_N1__AAGTCTGTCTGAGGGA-1	Plasma	4.75742
001-069_T0_COL_LP_5p_N1__TTCTCCTGTACCAGTT-1	Plasma	4.36246
001-069_T0_COL_LP_5p_N1__TCCACACGTCTAAAGA-1	Plasma	5.02281
001-069_T0_COL_LP_5p_N1__CGTGTCTTCCTTTCGG-1	Plasma	5.32286
001-069_T0_COL_LP_5p_N1__TGCGTGGGTCAATACC-1	Plasma	3.89405
001-069_T0_COL_LP_5p_N1__TACCTTACAATCCAAC-1	Plasma	3.96527
001-069_T0_COL_LP_5p_N1__GCGCGATCATTGGTAC-1	Plasma	6.02886
001-069_T0_COL_LP_5p_N1__TGTCCCACATGTTCCC-1	Plasma	4.62142
001-069_T0_COL_LP_5p_N1__TGCGGGTAGATGCCAG-1	Plasma	4.74496
001-069_T0_COL_LP_5p_N1__CGGAGTCAGAGTACCG-1	Plasma	5.25655
001-069_T0_COL_LP_5p_N1__GGAAAGCAGCTAGTTC-1	Plasma	3.38838
001-069_T0_COL_LP_5p_N1__CAGATCAAGTGTTGAA-1	Plasma	3.05195
001-069_T0_COL_LP_5p_N1__TTTATGCCAGACAGGT-1	Plasma	3.6317
001-069_T0_COL_LP_5p_N1__GGTGCGTAGACGACGT-1	Plasma	7.5073
001-069_T0_COL_LP_5p_N1__AGTCTTTTCGTCTGAA-1	Plasma	2.52461
001-069_T0_COL_LP_5p_N1__TACTTACTCAACCATG-1	Plasma	3.07345
001-069_T0_COL_LP_5p_N1__GCGAGAACATCGGGTC-1	Plasma	3.70909
001-069_T0_COL_LP_5p_N1__ACACCAAAGTGCGATG-1	Plasma	2.71089
001-069_T0_COL_LP_5p_N1__CGGCTAGAGCTGAACG-1	Plasma	7.20965
001-069_T0_COL_LP_5p_N1__ATCATCTCACAGAGGT-1	Plasma	3.73191
001-069_T0_COL_LP_5p_N1__CTCTAATTCACGCATA-1	Plasma	3.90409
001-069_T0_COL_LP_5p_N1__ACGAGCCAGCATCATC-1	Plasma	3.37099
001-069_T0_COL_LP_5p_N1__ATCCGAACATGAGCGA-1	Plasma	4.38803
001-069_T0_COL_LP_5p_N1__GTACTCCCAAGCCGCT-1	Plasma	5.03419
001-069_T0_COL_LP_5p_N1__CGCTGGACATATACCG-1	Plasma	3.73513
001-069_T0_COL_LP_5p_N1__TAAGAGACAGGGTATG-1	Plasma	4.77498
001-069_T0_COL_LP_5p_N1__ACTTGTTAGCGCCTTG-1	Plasma	1.69148
001-069_T0_COL_LP_5p_N1__GCAAACTTCCAGTAGT-1	Plasma	3.74132
001-069_T0_COL_LP_5p_N1__ACTGAGTAGCACGCCT-1	Plasma	5.20574
001-069_T0_COL_LP_5p_N1__AGCTTGATCGAATGGG-1	Plasma	3.20489
001-069_T0_COL_LP_5p_N1__CTCACACGTTCTGTTT-1	Plasma	6.18987
001-069_T0_COL_LP_5p_N1__ACTGTCCGTAGGACAC-1	Plasma	6.78813
001-069_T0_COL_LP_5p_N1__TTCGGTCCATCAGTAC-1	Plasma	2.44375
001-069_T0_COL_LP_5p_N1__GCTCTGTGTGTGCGTC-1	Plasma	1.38508
001-069_T0_COL_LP_5p_N1__ATAACGCAGTGGAGAA-1	Plasma	7.28337
001-069_T0_COL_LP_5p_N1__CAAGTTGAGTGGACGT-1	Plasma	5.70951
001-069_T0_COL_LP_5p_N1__CATCCACTCCTCGCAT-1	Plasma	5.16799
001-069_T0_COL_LP_5p_N1__GAACCTACACCGAAAG-1	Plasma	2.72497
001-069_T0_COL_LP_5p_N1__GACACGCGTCTCTCTG-1	Plasma	6.8235
001-069_T0_COL_LP_5p_N1__CTACCCAAGCTGAAAT-1	Plasma	5.15295
001-069_T0_COL_LP_5p_N1__GGACAAGTCGTAGGTT-1	Plasma	7.64567
001-069_T0_COL_LP_5p_N1__GTAACTGTCTTACCTA-1	Plasma	2.20149
001-069_T0_COL_LP_5p_N1__CATATGGTCATAAAGG-1	Plasma	4.58647
001-069_T0_COL_LP_5p_N1__CGCGTTTGTGCCTGTG-1	Plasma	7.22847
001-069_T0_COL_LP_5p_N1__AAGGTTCGTGTCTGAT-1	Plasma	0.611445
001-069_T0_COL_LP_5p_N1__CTTGGCTGTTGGTTTG-1	Plasma	4.07636
001-069_T0_COL_LP_5p_N1__CTACCCAGTTCGTCTC-1	Plasma	6.50207
001-069_T0_COL_LP_5p_N1__CTAGTGATCCTCAATT-1	Plasma	6.10549
001-069_T0_COL_LP_5p_N1__TGCCAAAGTACGCACC-1	Plasma	3.56504
001-069_T0_COL_LP_5p_N1__TCTATTGGTGTTAAGA-1	Plasma	5.44535
001-069_T0_COL_LP_5p_N1__GACGTTACAAGTTAAG-1	Plasma	4.69999
001-069_T0_COL_LP_5p_N1__TGAAAGAGTAACGCGA-1	Plasma	5.85049
001-069_T0_COL_LP_5p_N1__TTCTTAGCAGATAATG-1	Plasma	6.87332
001-069_T0_COL_LP_5p_N1__TTCTCCTCATTCCTCG-1	Plasma	4.41643
001-069_T0_COL_LP_5p_N1__GCAAACTGTAGCAAAT-1	Plasma	2.26369
001-069_T0_COL_LP_5p_N1__ACACCCTTCGTCCAGG-1	Plasma	4.26292
001-069_T0_COL_LP_5p_N1__ACACCCTCACAACTGT-1	Plasma	7.68441
001-069_T0_COL_LP_5p_N1__ACACCCTAGCATCATC-1	Plasma	3.99794
001-069_T0_COL_LP_5p_N1__TGCGTGGCAGGTTTCA-1	Plasma	3.00844
001-069_T0_COL_LP_5p_N1__CTTAGGACAACAACCT-1	Plasma	3.07345
001-069_T0_COL_LP_5p_N1__TACGGGCAGAAACGCC-1	Plasma	4.57051
001-069_T0_COL_LP_5p_N1__GACAGAGCAGCATGAG-1	Plasma	5.34831
001-069_T0_COL_LP_5p_N1__AGATTGCTCCACTCCA-1	Plasma	5.14251
001-069_T0_COL_LP_5p_N1__TTTCCTCGTAAGGGCT-1	Plasma	9.9404
001-069_T0_COL_LP_5p_N1__CGACCTTGTCCAGTTA-1	Plasma	7.7423
001-069_T0_COL_LP_5p_N1__GTCCTCAAGTACGCGA-1	Plasma	2.72155
001-069_T0_COL_LP_5p_N1__TTCGAAGAGAACTGTA-1	Plasma	3.5315
001-069_T0_COL_LP_5p_N1__TCTATTGAGTTAACGA-1	Plasma	3.83521
001-069_T0_COL_LP_5p_N1__AGGCCGTTCGCATGGC-1	Plasma	4.49625
001-069_T0_COL_LP_5p_N1__CGATTGATCACCGTAA-1	Plasma	6.89431
001-069_T0_COL_LP_5p_N1__ATGGGAGCAATGGTCT-1	Plasma	4.0379
001-069_T0_COL_LP_5p_N1__CGGACGTTCCTTTCGG-1	Plasma	3.01385
001-069_T0_COL_LP_5p_N1__ACTTTCAGTGTCTGAT-1	Plasma	4.55856
001-069_T0_COL_LP_5p_N1__TACTCATGTAAAGTCA-1	Plasma	6.98844
001-069_T0_COL_LP_5p_N1__TCATTACTCGCCCTTA-1	Plasma	7.41475
001-069_T0_COL_LP_5p_N1__TTATGCTGTCATTAGC-1	Plasma	7.67768
001-069_T0_COL_LP_5p_N1__TGTCCCATCATGTGGT-1	Plasma	4.67968
001-069_T0_COL_LP_5p_N1__TTCTTAGGTAACGCGA-1	Plasma	3.59033
001-069_T0_COL_LP_5p_N1__ATCGAGTCACGAAGCA-1	Plasma	3.13565
001-069_T0_COL_LP_5p_N1__CAAGTTGTCTCAAACG-1	Plasma	9.10173
001-069_T0_COL_LP_5p_N1__ACGATACGTCTAAAGA-1	Plasma	7.62327
001-069_T0_COL_LP_5p_N1__ACACCAAAGACTAGAT-1	Plasma	5.07821
001-069_T0_COL_LP_5p_N1__CATGCCTTCTAACTCT-1	Plasma	6.88829
001-069_T0_COL_LP_5p_N1__TTCCCAGGTCTCCATC-1	Plasma	1.7422
001-069_T0_COL_LP_5p_N1__ATGGGAGTCACCAGGC-1	Plasma	4.10492
001-069_T0_COL_LP_5p_N1__TACACGACAGCCACCA-1	Plasma	2.85373
001-069_T0_COL_LP_5p_N1__CGTGAGCGTAGCACGA-1	Plasma	5.6383
001-069_T0_COL_LP_5p_N1__CTACATTGTGGTCTCG-1	Plasma	4.9448
001-069_T0_COL_LP_5p_N1__CACTCCAGTCTAACGT-1	Plasma	6.87522
001-069_T0_COL_LP_5p_N1__TGCCCATTCAACACAC-1	Plasma	4.96906
001-069_T0_COL_LP_5p_N1__GTCTCGTGTTTGTGTG-1	Plasma	4.61063
001-069_T0_COL_LP_5p_N1__TGTATTCAGATTACCC-1	Plasma	5.65353
001-069_T0_COL_LP_5p_N1__GGACAAGTCCCTTGTG-1	Plasma	4.37418
001-069_T0_COL_LP_5p_N1__GTGCATATCACTTATC-1	Plasma	1.97688
001-069_T0_COL_LP_5p_N1__CATGCCTGTCGGATCC-1	Plasma	5.01448
001-069_T0_COL_LP_5p_N1__CAACTAGGTTCAGTAC-1	Plasma	3.86427
001-069_T0_COL_LP_5p_N1__AGGGATGGTCCAGTTA-1	Plasma	2.71351
001-069_T0_COL_LP_5p_N1__CAAGGCCGTGTGACGA-1	Plasma	4.12624
001-069_T0_COL_LP_5p_N1__CATATGGTCGCCAGCA-1	Plasma	3.52499
001-069_T0_COL_LP_5p_N1__GTCACGGTCAGGCGAA-1	Plasma	5.38541
001-069_T0_COL_LP_5p_N1__CAAGAAAAGCGTTCCG-1	Plasma	6.66448
001-069_T0_COL_LP_5p_N1__TATTACCGTCGACTAT-1	Plasma	5.34809
001-069_T0_COL_LP_5p_N1__ACGGCCATCTACGAGT-1	Plasma	1.8526
001-069_T0_COL_LP_5p_N1__ACAGCCGCAAGAAAGG-1	Plasma	2.71432
001-069_T0_COL_LP_5p_N1__TGCGCAGGTCACAAGG-1	Plasma	3.59161
001-069_T0_COL_LP_5p_N1__CGTTGGGTCCTCATTA-1	Plasma	6.59921
001-069_T0_COL_LP_5p_N1__AGCGGTCAGCGTTTAC-1	Plasma	4.43937
001-069_T0_COL_LP_5p_N1__TTCGGTCCAGGGTATG-1	Plasma	5.71375
001-069_T0_COL_LP_5p_N1__CGTTGGGAGGAGTTGC-1	Plasma	7.20823
001-069_T0_COL_LP_5p_N1__GTAGTCAGTAGAGGAA-1	Plasma	2.01339
001-069_T0_COL_LP_5p_N1__CCCAGTTAGGCATGTG-1	Plasma	3.97385
001-069_T0_COL_LP_5p_N1__CGTAGCGGTCTTCTCG-1	Plasma	6.03729
001-069_T0_COL_LP_5p_N1__AGACGTTCATTCTCAT-1	Plasma	2.67031
001-069_T0_COL_LP_5p_N1__CATTATCAGAGACTTA-1	Plasma	6.24765
001-069_T0_COL_LP_5p_N1__GTAACTGGTACGACCC-1	Plasma	6.18666
001-069_T0_COL_LP_5p_N1__CATGCCTTCTTCAACT-1	Plasma	4.11775
001-069_T0_COL_LP_5p_N1__AAAGTAGAGAAACGAG-1	Plasma	2.11435
001-069_T0_COL_LP_5p_N1__CGACTTCTCCGGGTGT-1	Plasma	4.23658
001-069_T0_COL_LP_5p_N1__AGGCCGTTCCACGCAG-1	Plasma	3.10324
001-069_T0_COL_LP_5p_N1__CTTTGCGAGTGTCCAT-1	Plasma	4.97134
001-069_T0_COL_LP_5p_N1__GGGAGATTCCAAAGTC-1	Plasma	7.34662
001-069_T0_COL_LP_5p_N1__AGCTCTCAGATCTGCT-1	Plasma	6.76114
001-069_T0_COL_LP_5p_N1__TCTTTCCCAGTAAGCG-1	Plasma	2.06889
001-069_T0_COL_LP_5p_N1__ATTGGTGTCCGCGGTA-1	Plasma	3.35216
001-069_T0_COL_LP_5p_N1__AGATCTGAGGATATAC-1	Plasma	7.04028
001-069_T0_COL_LP_5p_N1__TTTGGTTAGATCGATA-1	Plasma	2.94447
001-069_T0_COL_LP_5p_N1__AGCCTAACACGACGAA-1	Plasma	8.40095
001-069_T0_COL_LP_5p_N1__GGACGTCGTCTTCAAG-1	Plasma	3.94149
001-069_T0_COL_LP_5p_N1__AAAGTAGCAGTAGAGC-1	Plasma	4.5399
001-069_T0_COL_LP_5p_N1__ACTATCTGTACCGGCT-1	Plasma	4.59805
001-069_T0_COL_LP_5p_N1__TTTCCTCGTAAACCTC-1	Plasma	3.72008
001-069_T0_COL_LP_5p_N1__GTTCATTCAAGGTGTG-1	Plasma	4.96729
001-069_T0_COL_LP_5p_N1__GTGCAGCGTACTTAGC-1	Plasma	2.48687
001-069_T0_COL_LP_5p_N1__TGCCAAAAGATAGGAG-1	Plasma	4.84825
001-069_T0_COL_LP_5p_N1__TCTTCGGGTCGGCATC-1	Plasma	5.90444
001-069_T0_COL_LP_5p_N1__TACCTATGTGTTAAGA-1	Plasma	1.32083
001-069_T0_COL_LP_5p_N1__CTCTAATCATAAGACA-1	Plasma	6.67703
001-069_T0_COL_LP_5p_N1__GATGAGGTCTATCCCG-1	Plasma	2.69361
001-069_T0_COL_LP_5p_N1__TCAACGACATAACCTG-1	Plasma	5.23189
001-069_T0_COL_LP_5p_N1__AAACCTGCATGGTCAT-1	Plasma	3.78373
001-069_T0_COL_LP_5p_N1__CGGTTAATCCTATTCA-1	Plasma	3.77455
001-069_T0_COL_LP_5p_N1__TTGTAGGTCTCAACTT-1	Plasma	5.23558
001-069_T0_COL_LP_5p_N1__TACAGTGAGCTCTCGG-1	Plasma	4.74698
001-069_T0_COL_LP_5p_N1__AGACGTTGTTCGTCTC-1	Plasma	3.67919
001-069_T0_COL_LP_5p_N1__TCAGCAAAGAAACGCC-1	Plasma	2.93069
001-069_T0_COL_LP_5p_N1__TCTATTGAGAGGGCTT-1	Plasma	8.17125
001-069_T0_COL_LP_5p_N1__GGCTCGATCGTAGGTT-1	Plasma	4.2952
001-069_T0_COL_LP_5p_N1__GCCAAATGTCCGAACC-1	Plasma	6.70975
001-069_T0_COL_LP_5p_N1__GACGTGCCATAGTAAG-1	Plasma	7.64998
001-069_T0_COL_LP_5p_N1__CTACACCAGTACCGGA-1	Plasma	4.62088
001-069_T0_COL_LP_5p_N1__CCTAAAGAGGCATTGG-1	Plasma	6.64452
001-069_T0_COL_LP_5p_N1__TTAGGCAGTAACGCGA-1	Plasma	4.18673
001-069_T0_COL_LP_5p_N1__CTGAAACCAGTACACT-1	Plasma	1.5854
001-069_T0_COL_LP_5p_N1__GGTGTTAAGATATACG-1	Plasma	2.7779
001-069_T0_COL_LP_5p_N1__CCTTACGTCAGTGCAT-1	Plasma	1.60734
001-069_T0_COL_LP_5p_N1__TAGGCATCAGTTTACG-1	Plasma	3.69587
001-069_T0_COL_LP_5p_N1__TCGCGTTTCGAATCCA-1	Plasma	3.01371
001-069_T0_COL_LP_5p_N1__CGGTTAACACACCGAC-1	Plasma	5.96082
001-069_T0_COL_LP_5p_N1__AACTCTTAGCGTAGTG-1	Plasma	2.58292
001-069_T0_COL_LP_5p_N1__CACAAACTCGGTCTAA-1	Plasma	2.01729
001-069_T0_COL_LP_5p_N1__GCTGCGAGTCTCCCTA-1	Plasma	3.97125
001-069_T0_COL_LP_5p_N1__AGTGTCACACGTCTCT-1	Plasma	4.67384
001-069_T0_COL_LP_5p_N1__CTCAGAATCGCATGGC-1	Plasma	3.08477
001-069_T0_COL_LP_5p_N1__GTGTGCGGTTGGTGGA-1	Plasma	6.07308
001-069_T0_COL_LP_5p_N1__CCCTCCTTCTTTACGT-1	Plasma	7.93326
001-069_T0_COL_LP_5p_N1__AAGGTTCAGCGAAGGG-1	Plasma	2.82033
001-069_T0_COL_LP_5p_N1__CTCGAGGGTAAACGCG-1	Plasma	6.54945
001-069_T0_COL_LP_5p_N1__CCAGCGAAGTACGTAA-1	Plasma	3.39411
001-069_T0_COL_LP_5p_N1__GTTTCTATCAAACAAG-1	Plasma	1.35406
001-069_T0_COL_LP_5p_N1__GTGCAGCAGTACACCT-1	Plasma	3.83401
001-069_T0_COL_LP_5p_N1__ATTGGTGGTCTAGCGC-1	Plasma	2.50846
001-069_T0_COL_LP_5p_N1__GGCGACTCACGACTCG-1	Plasma	5.48802
001-069_T0_COL_LP_5p_N1__AGTGAGGCAGTCCTTC-1	Plasma	5.01272
001-069_T0_COL_LP_5p_N1__GATTCAGGTGCACGAA-1	Plasma	1.68085
001-069_T0_COL_LP_5p_N1__CGTCAGGTCTACTCAT-1	Plasma	7.35677
001-069_T0_COL_LP_5p_N1__TGAGCATAGATTACCC-1	Plasma	6.40634
001-069_T0_COL_LP_5p_N1__GTAACTGAGGACAGCT-1	Plasma	2.94901
001-069_T0_COL_LP_5p_N1__CTAAGACAGCCTCGTG-1	Plasma	3.739
001-069_T0_COL_LP_5p_N1__CGATGTATCTTCAACT-1	Plasma	2.80497
001-069_T0_COL_LP_5p_N1__CAAGTTGGTTCAACCA-1	Plasma	6.94107
001-069_T0_COL_LP_5p_N1__TTCTACAAGTATCGAA-1	Plasma	1.30917
001-069_T0_COL_LP_5p_N1__TGGGAAGGTATCTGCA-1	Plasma	4.19041
001-069_T0_COL_LP_5p_N1__CGTCACTAGTAACCCT-1	Plasma	4.98981
001-069_T0_COL_LP_5p_N1__TGAGCCGCAGATCGGA-1	Plasma	5.77657
001-069_T0_COL_LP_5p_N1__GCCAAATGTAAGAGGA-1	Plasma	3.59642
001-069_T0_COL_LP_5p_N1__CACCACTCAAGCTGAG-1	Plasma	5.26723
001-069_T0_COL_LP_5p_N1__AGGTCATCACGGCCAT-1	Plasma	4.60171
001-069_T0_COL_LP_5p_N1__GGGAGATTCACAGTAC-1	Plasma	2.83931
001-069_T0_COL_LP_5p_N1__GTCGGGTTCTTCTGGC-1	Plasma	2.67551
001-069_T0_COL_LP_5p_N1__TGACGGCGTCCAAGTT-1	Plasma	6.52782
001-069_T0_COL_LP_5p_N1__GGACATTAGCCTTGAT-1	Plasma	2.78999
001-069_T0_COL_LP_5p_N1__CTCTACGCATTGGGCC-1	Plasma	7.15387
001-069_T0_COL_LP_5p_N1__TTGTAGGCAACACGCC-1	Plasma	1.68976
001-069_T0_COL_LP_5p_N1__TAGCCGGTCAGTTAGC-1	Plasma	5.23619
001-069_T0_COL_LP_5p_N1__AACTCCCGTGGCAAAC-1	Plasma	4.82626
001-069_T0_COL_LP_5p_N1__CTTTGCGTCCAGTATG-1	Plasma	6.72674
001-069_T0_COL_LP_5p_N1__AACTCAGTCGCATGAT-1	Plasma	3.52969
001-069_T0_COL_LP_5p_N1__GTCACGGGTATCACCA-1	Plasma	6.88781
001-069_T0_COL_LP_5p_N1__AGGCCGTTCACCACCT-1	Plasma	3.51549
001-069_T0_COL_LP_5p_N1__CCGTTCATCCAAACTG-1	Plasma	5.96621
001-069_T0_COL_LP_5p_N1__TCACAAGAGGCTCAGA-1	Plasma	10.604
001-069_T0_COL_LP_5p_N1__GCTGCTTGTTACGGAG-1	Plasma	3.42427
001-069_T0_COL_LP_5p_N1__CAGCTGGGTCTTCGTC-1	Plasma	7.45505
001-069_T0_COL_LP_5p_N1__ACGTCAACACGAAAGC-1	Plasma	7.15652
001-069_T0_COL_LP_5p_N1__ACGGAGAGTTTGTTGG-1	Plasma	3.02869
001-069_T0_COL_LP_5p_N1__GGGAATGGTCCCTTGT-1	Plasma	3.39547
001-069_T0_COL_LP_5p_N1__AAAGCAATCTTCATGT-1	Plasma	5.8687
001-069_T0_COL_LP_5p_N1__GTCTCGTAGTTGTCGT-1	Plasma	3.89326
001-069_T0_COL_LP_5p_N1__AGCTCTCTCTCTAAGG-1	Plasma	4.2059
001-069_T0_COL_LP_5p_N1__GTGGGTCAGCGTAATA-1	Plasma	4.10332
001-069_T0_COL_LP_5p_N1__TTGTAGGGTTACGCGC-1	Plasma	3.92921
001-069_T0_COL_LP_5p_N1__CATGACACAGGATTGG-1	Plasma	5.07631
001-069_T0_COL_LP_5p_N1__TTGTAGGCAATGAATG-1	Plasma	8.07256
001-069_T0_COL_LP_5p_N1__TATCTCATCTTCATGT-1	Plasma	1.13088
001-069_T0_COL_LP_5p_N1__AAATGCCGTTAGAACA-1	Plasma	4.72887
001-069_T0_COL_LP_5p_N1__ATCATGGTCGACGGAA-1	Plasma	7.51375
001-069_T0_COL_LP_5p_N1__AGAGTGGTCTGCGGCA-1	Plasma	5.54707
001-069_T0_COL_LP_5p_N1__ACTGCTCGTGCTAGCC-1	Plasma	5.46303
001-069_T0_COL_LP_5p_N1__GTACGTATCTCTTATG-1	Plasma	1.74428
001-069_T0_COL_LP_5p_N1__TGGCCAGGTCGTTGTA-1	Plasma	6.04628
001-069_T0_COL_LP_5p_N1__GAAACTCGTAGCCTAT-1	Plasma	5.2741
001-069_T0_COL_LP_5p_N1__CGTTAGATCGCATGAT-1	Plasma	6.77118
001-069_T0_COL_LP_5p_N1__TACCTTAGTGTATGGG-1	Plasma	5.34922
001-069_T0_COL_LP_5p_N1__CATCGAACAGGGTATG-1	Plasma	3.21032
001-069_T0_COL_LP_5p_N1__TTCTCCTCAAGCGTAG-1	Plasma	4.37321
001-069_T0_COL_LP_5p_N1__ATCCGAACATTGTGCA-1	Plasma	7.4839
001-069_T0_COL_LP_5p_N1__ACGATGTAGGCTAGGT-1	Plasma	5.52122
001-069_T0_COL_LP_5p_N1__GTAACTGGTTTGTGTG-1	Plasma	1.11922
001-069_T0_COL_LP_5p_N1__GCGCAACGTTATTCTC-1	Plasma	4.5693
001-069_T0_COL_LP_5p_N1__CATCAAGCAGGTCGTC-1	Plasma	2.80411
001-069_T0_COL_LP_5p_N1__TCACAAGAGCGTGAAC-1	Plasma	3.63376
001-069_T0_COL_LP_5p_N1__CAACCTCAGTAGTGCG-1	Plasma	2.72836
001-069_T0_COL_LP_5p_N1__GGGAATGCACAACGCC-1	Plasma	5.09631
001-069_T0_COL_LP_5p_N1__TCAGGTAGTGAAATCA-1	Plasma	3.19664
001-069_T0_COL_LP_5p_N1__ACGGAGACAGACGCAA-1	Plasma	4.19427
001-069_T0_COL_LP_5p_N1__CTTAACTTCGGAAACG-1	Plasma	4.86673
001-069_T0_COL_LP_5p_N1__CAACCAATCTCGCTTG-1	Plasma	2.23367
001-069_T0_COL_LP_5p_N1__GGAAAGCAGGTGCTTT-1	Plasma	4.05978
001-069_T0_COL_LP_5p_N1__TAGACCAAGGGCACTA-1	Plasma	4.90522
001-069_T0_COL_LP_5p_N1__GCGAGAATCCTAGAAC-1	Plasma	5.48277
001-069_T0_COL_LP_5p_N1__CCAATCCCAGACGCCT-1	Plasma	2.55589
001-069_T0_COL_LP_5p_N1__AAGGTTCTCGGAAACG-1	Plasma	4.18263
001-069_T0_COL_LP_5p_N1__GCGCAACAGAGGTTGC-1	Plasma	2.62017
001-069_T0_COL_LP_5p_N1__CTTAGGAAGGCACATG-1	Plasma	7.13886
001-069_T0_COL_LP_5p_N1__CGAGAAGAGCAGCGTA-1	Plasma	3.35039
001-069_T0_COL_LP_5p_N1__AGTCTTTTCTGTCTAT-1	Plasma	4.01942
001-069_T0_COL_LP_5p_N1__CAAGTTGAGTTTCCTT-1	Plasma	6.6504
001-069_T0_COL_LP_5p_N1__TTTACTGTCATCTGCC-1	Plasma	6.10309
001-069_T0_COL_LP_5p_N1__CCTAAAGGTGGAAAGA-1	Plasma	4.43177
001-069_T0_COL_LP_5p_N1__ATTTCTGGTCCAGTTA-1	Plasma	4.53304
001-069_T0_COL_LP_5p_N1__CATTATCGTAGTACCT-1	Plasma	4.86813
001-069_T0_COL_LP_5p_N1__TAAGCGTCATTAACCG-1	Plasma	5.87113
001-069_T0_COL_LP_5p_N1__GCGCAGTCATTTGCTT-1	Plasma	1.34775
001-069_T0_COL_LP_5p_N1__TTGAACGAGATTACCC-1	Plasma	1.65924
001-069_T0_COL_LP_5p_N1__AAAGATGGTAGCTTGT-1	Plasma	4.67955
001-069_T0_COL_LP_5p_N1__GCCAAATGTAATCACC-1	Plasma	5.43853
001-069_T0_COL_LP_5p_N1__TAGTTGGGTTCTGAAC-1	Plasma	1.38072
001-069_T0_COL_LP_5p_N1__GTCCTCAAGACTGTAA-1	Plasma	2.78304
001-069_T0_COL_LP_5p_N1__TGTGGTACAGATGAGC-1	Plasma	3.50164
001-069_T0_COL_LP_5p_N1__CCGGGATGTACCCAAT-1	Plasma	2.66176
001-069_T0_COL_LP_5p_N1__GTTACAGAGGCTAGCA-1	Plasma	2.58842
001-069_T0_COL_LP_5p_N1__CCAATCCCAAGCCGCT-1	Plasma	5.97288
001-069_T0_COL_LP_5p_N1__GTATCTTAGCTACCGC-1	Plasma	3.81265
001-069_T0_COL_LP_5p_N1__AGGTCATAGGCGTACA-1	Plasma	4.33065
001-069_T0_COL_LP_5p_N1__TTCCCAGGTTAAAGTG-1	Plasma	4.51725
001-069_T0_COL_LP_5p_N1__TTCGGTCTCCCAGGTG-1	Plasma	5.19351
001-069_T0_COL_LP_5p_N1__ACTGAGTCATCCGCGA-1	Plasma	3.60327
001-069_T0_COL_LP_5p_N1__GAATAAGGTCAGAATA-1	Plasma	5.72745
001-069_T0_COL_LP_5p_N1__GGGCACTTCAGTTGAC-1	Plasma	2.90877
001-069_T0_COL_LP_5p_N1__TAAGAGATCGAACTGT-1	Plasma	2.70544
001-069_T0_COL_LP_5p_N1__GGCCGATAGACTAGGC-1	Plasma	6.73689
001-069_T0_COL_LP_5p_N1__GATGAAAGTGATGCCC-1	Plasma	5.78517
001-069_T0_COL_LP_5p_N1__TAGGCATTCCCTTGCA-1	Plasma	3.06694
001-069_T0_COL_LP_5p_N1__TTGGCAATCCTTTCGG-1	Plasma	3.53014
001-069_T0_COL_LP_5p_N1__ATTTCTGTCAAGGTAA-1	Plasma	5.84475
001-069_T0_COL_LP_5p_N1__CGTCCATGTTCAGGCC-1	Plasma	6.59279
001-069_T0_COL_LP_5p_N1__TCTTCGGTCTCACATT-1	Plasma	7.99051
001-069_T0_COL_LP_5p_N1__CAGAATCAGGACCACA-1	Plasma	3.39308
001-069_T0_COL_LP_5p_N1__CAGCTGGGTAAATGAC-1	Plasma	4.01947
001-069_T0_COL_LP_5p_N1__GCCAAATTCCCTAACC-1	Plasma	4.03092
001-069_T0_COL_LP_5p_N1__ATTACTCTCAACTCTT-1	Plasma	7.65398
001-069_T0_COL_LP_5p_N1__CGTAGCGCACAGCGTC-1	Plasma	3.50699
001-069_T0_COL_LP_5p_N1__AGGGATGTCCGGCACA-1	Plasma	4.72018
001-069_T0_COL_LP_5p_N1__TTCTACATCGTAGGTT-1	Plasma	5.60914
001-069_T0_COL_LP_5p_N1__CCCTCCTAGATGTGTA-1	Plasma	5.35831
001-069_T0_COL_LP_5p_N1__AACCGCGCAATAACGA-1	Plasma	2.36298
001-069_T0_COL_LP_5p_N1__TTCCCAGAGGATGGTC-1	Plasma	4.1491
001-069_T0_COL_LP_5p_N1__CTGCCTAAGCATGGCA-1	Plasma	3.51024
001-069_T0_COL_LP_5p_N1__AGCAGCCTCTTGTATC-1	Plasma	5.8331
001-069_T0_COL_LP_5p_N1__TCTTCGGTCCAAAGTC-1	Plasma	3.92767
001-069_T0_COL_LP_5p_N1__TCATTACTCCGCATCT-1	Plasma	4.82947
001-069_T0_COL_LP_5p_N1__AACGTTGCAATAAGCA-1	Plasma	4.81257
001-069_T0_COL_LP_5p_N1__GTAGGCCCAGTAAGCG-1	Plasma	8.22061
001-069_T0_COL_LP_5p_N1__CGCGGTAGTCGTCTTC-1	Plasma	7.20897
001-069_T0_COL_LP_5p_N1__GCGACCATCAGTCCCT-1	Plasma	3.78901
001-069_T0_COL_LP_5p_N1__CAACCAAGTACTTCTT-1	Plasma	7.78303
001-069_T0_COL_LP_5p_N1__CTCGGGAGTTTGCATG-1	Plasma	4.30477
001-069_T0_COL_LP_5p_N1__CAGGTGCAGTTATCGC-1	Plasma	2.63084
001-069_T0_COL_LP_5p_N1__TACGGGCTCAGATAAG-1	Plasma	2.58134
001-069_T0_COL_LP_5p_N1__CTTTGCGTCAACCATG-1	Plasma	3.13763
001-069_T0_COL_LP_5p_N1__ACTGCTCAGTATGACA-1	Plasma	5.71886
001-069_T0_COL_LP_5p_N1__CATGGCGCAGCTCGAC-1	Plasma	8.45065
001-069_T0_COL_LP_5p_N1__GTCGGGTAGTACGACG-1	Plasma	5.48227
001-069_T0_COL_LP_5p_N1__CTACCCATCATAAAGG-1	Plasma	10.057
001-069_T0_COL_LP_5p_N1__TGTATTCAGGTGATTA-1	Plasma	9.44874
001-069_T0_COL_LP_5p_N1__TGCCCTATCTGGTTCC-1	Plasma	6.3331
001-069_T0_COL_LP_5p_N1__CCACGGAAGGAATTAC-1	Plasma	3.67942
001-069_T0_COL_LP_5p_N1__ACGTCAATCTGGAGCC-1	Plasma	3.94564
001-069_T0_COL_LP_5p_N1__GTAGTCATCAGTCAGT-1	Plasma	6.14407
001-069_T0_COL_LP_5p_N1__GTAGGCCGTCAGAGGT-1	Plasma	0.218289
001-069_T0_COL_LP_5p_N1__TCGCGTTGTCGATTGT-1	Plasma	9.37053
001-069_T0_COL_LP_5p_N1__CTCCTAGAGATCTGCT-1	Plasma	4.83695
001-069_T0_COL_LP_5p_N1__CGAGAAGCATATACGC-1	Plasma	6.29452
001-069_T0_COL_LP_5p_N1__CGGCTAGCATGCTGGC-1	Plasma	4.12736
001-069_T0_COL_LP_5p_N1__TTAGTTCAGTAGGTGC-1	Plasma	3.48355
001-069_T0_COL_LP_5p_N1__GACTAACTCTCTGTCG-1	Plasma	4.88407
001-069_T0_COL_LP_5p_N1__TCACGAAAGATGCGAC-1	Plasma	4.72667
001-069_T0_COL_LP_5p_N1__GCACATAAGCTAACTC-1	Plasma	0.518389
001-069_T0_COL_LP_5p_N1__CCTAAAGGTCGAGTTT-1	Plasma	4.03966
001-069_T0_COL_LP_5p_N1__TACTCGCGTAGCGTCC-1	Plasma	3.94104
001-069_T0_COL_LP_5p_N1__GCTCCTATCGCGATCG-1	Plasma	4.49459
001-069_T0_COL_LP_5p_N1__GGGATGAAGCTAGTTC-1	Plasma	5.10191
001-069_T0_COL_LP_5p_N1__GCAAACTGTTGGTGGA-1	Plasma	6.90353
001-069_T0_COL_LP_5p_N1__GTCGTAACATACGCCG-1	Plasma	3.47546
001-069_T0_COL_LP_5p_N1__GTGTGCGGTGCGAAAC-1	Plasma	3.42554
001-069_T0_COL_LP_5p_N1__ATTTCTGAGGCGTACA-1	Plasma	4.96664
001-069_T0_COL_LP_5p_N1__GCGACCAGTCAATGTC-1	Plasma	7.36498
001-069_T0_COL_LP_5p_N1__CATGCCTGTGTGACGA-1	Plasma	4.78909
001-069_T0_COL_LP_5p_N1__TCTGGAAGTAATTGGA-1	Plasma	4.03083
001-069_T0_COL_LP_5p_N1__TACCTTAGTCTCGTTC-1	Plasma	5.20504
001-069_T0_COL_LP_5p_N1__ATTTCTGAGAAGGCCT-1	Plasma	4.55953
001-069_T0_COL_LP_5p_N1__CAGTCCTAGATGGGTC-1	Plasma	4.55668
001-069_T0_COL_LP_5p_N1__TCATTTGTCTCTGCTG-1	Plasma	4.86379
001-069_T0_COL_LP_5p_N1__GGGCACTTCGGATGGA-1	Plasma	4.39136
001-069_T0_COL_LP_5p_N1__CGTTGGGTCGAGGTAG-1	Plasma	2.0782
001-069_T0_COL_LP_5p_N1__GTCACAAAGGGCTCTC-1	Plasma	5.45548
001-069_T0_COL_LP_5p_N1__CACACAACATCCGCGA-1	Plasma	3.03263
001-069_T0_COL_LP_5p_N1__TTGGAACGTGAAAGAG-1	Plasma	3.8237
001-069_T0_COL_LP_5p_N1__CTACACCGTTGGGACA-1	Plasma	7.06211
001-069_T0_COL_LP_5p_N1__TGGTTCCAGGCGACAT-1	Plasma	3.16169
001-069_T0_COL_LP_5p_N1__GGACAGAGTGGTCTCG-1	Plasma	3.63596
001-069_T0_COL_LP_5p_N1__CACTCCAGTTATGTGC-1	Plasma	2.65328
001-069_T0_COL_LP_5p_N1__GCCAAATGTCTAACGT-1	Plasma	7.31681
001-069_T0_COL_LP_5p_N1__TTGACTTGTGCAGACA-1	Plasma	4.88983
001-069_T0_COL_LP_5p_N1__ACTGCTCTCTTGCATT-1	Plasma	5.12334
001-069_T0_COL_LP_5p_N1__GATCTAGGTTGGACCC-1	Plasma	4.9571
001-069_T0_COL_LP_5p_N1__CAGCCGACATCGGTTA-1	Plasma	2.54971
001-069_T0_COL_LP_5p_N1__GACGTGCGTGGTCTCG-1	Plasma	4.70446
001-069_T0_COL_LP_5p_N1__CGGACTGGTCGGATCC-1	Plasma	7.82922
001-069_T0_COL_LP_5p_N1__AAGGAGCCAAACAACA-1	Plasma	1.28474
001-069_T0_COL_LP_5p_N1__CGATCGGGTCCGCTGA-1	Plasma	2.34191
001-069_T0_COL_LP_5p_N1__TTGGAACGTTCCACAA-1	Plasma	2.44252
001-069_T0_COL_LP_5p_N1__CTAATGGCAATGAATG-1	Plasma	3.53332
001-069_T0_COL_LP_5p_N1__GGCGACTTCCCATTAT-1	Plasma	4.34012
001-069_T0_COL_LP_5p_N1__CATATTCGTTAGAACA-1	Plasma	2.2131
001-069_T0_COL_LP_5p_N1__AAGACCTTCTGAAAGA-1	Plasma	3.1303
001-069_T0_COL_LP_5p_N1__TATCTCACATACGCTA-1	Plasma	6.23576
001-069_T0_COL_LP_5p_N1__CCTAAAGCACGGCGTT-1	Plasma	5.29613
001-069_T0_COL_LP_5p_N1__TCATTTGTCTTTAGTC-1	Plasma	4.53702
001-069_T0_COL_LP_5p_N1__CGTGTAATCTGGGCCA-1	Plasma	3.09669
001-069_T0_COL_LP_5p_N1__AAGCCGCCAATCTGCA-1	Plasma	2.39499
001-069_T0_COL_LP_5p_N1__TCACAAGCACACAGAG-1	Plasma	2.89529
001-069_T0_COL_LP_5p_N1__CCTTACGGTAGAAAGG-1	Plasma	5.58018
001-069_T0_COL_LP_5p_N1__CGAGCCATCGCACTCT-1	Plasma	9.03387
001-069_T0_COL_LP_5p_N1__CGCTGGAAGGTGCAAC-1	Plasma	3.17929
001-069_T0_COL_LP_5p_N1__GTCACGGGTAAATGAC-1	Plasma	6.25019
001-069_T0_COL_LP_5p_N1__CCTACCAAGGAACTGC-1	Plasma	4.30624
001-069_T0_COL_LP_5p_N1__TTTGGTTCAACACCTA-1	Plasma	4.3731
001-069_T0_COL_LP_5p_N1__CAAGAAAGTATGCTTG-1	Plasma	3.11799
001-069_T0_COL_LP_5p_N1__TTAACTCCAAGAAAGG-1	Plasma	4.32852
001-069_T0_COL_LP_5p_N1__CTCGAGGCAAGTCTGT-1	Plasma	5.3252
001-069_T0_COL_LP_5p_N1__ATGAGGGCAGATTGCT-1	Plasma	3.52734
001-069_T0_COL_LP_5p_N1__GATGAAATCACGCGGT-1	Plasma	2.63967
001-069_T0_COL_LP_5p_N1__CAAGAAATCCAAGTAC-1	Plasma	4.02299
001-069_T0_COL_LP_5p_N1__TGGCCAGTCTAAGCCA-1	Plasma	1.20662
001-069_T0_COL_LP_5p_N1__CCCTCCTGTGTCTGAT-1	Plasma	2.92277
001-069_T0_COL_LP_5p_N1__AGGGTGAGTGTCAATC-1	Plasma	3.83864
001-069_T0_COL_LP_5p_N1__GTGCGGTGTGCAGGTA-1	Plasma	2.6992
001-069_T0_COL_LP_5p_N1__AAGGAGCTCCTGCTTG-1	Plasma	5.70488
001-069_T0_COL_LP_5p_N1__TAGCCGGGTTTGGCGC-1	Plasma	3.09922
001-069_T0_COL_LP_5p_N1__TTGCGTCAGACATAAC-1	Plasma	3.75123
001-069_T0_COL_LP_5p_N1__AACCATGAGCGATTCT-1	Plasma	5.60895
001-069_T0_COL_LP_5p_N1__AGATCTGAGTCTCGGC-1	Plasma	3.83978
001-069_T0_COL_LP_5p_N1__GTAGGCCGTATGGTTC-1	Plasma	2.19309
001-069_T0_COL_LP_5p_N1__TTCTCAAGTTACGCGC-1	Plasma	5.21744
001-069_T0_COL_LP_5p_N1__ACGATACAGCAAATCA-1	Plasma	3.89909
001-069_T0_COL_LP_5p_N1__TGCGCAGAGTGGAGTC-1	Plasma	2.91132
001-069_T0_COL_LP_5p_N1__TTCTTAGAGCCCGAAA-1	Plasma	0.0717542
001-069_T0_COL_LP_5p_N1__ACTGCTCAGACCGGAT-1	Plasma	7.6333
001-069_T0_COL_LP_5p_N1__TGACTTTGTCTGCAAT-1	Plasma	4.63811
001-069_T0_COL_LP_5p_N1__TCGCGTTCATTTGCTT-1	Plasma	1.92491
001-069_T0_COL_LP_5p_N1__GCTCTGTGTTGGGACA-1	Plasma	4.31896
001-069_T0_COL_LP_5p_N1__CATCGAATCTGTACGA-1	Plasma	3.18234
001-069_T0_COL_LP_5p_N1__ATCCGAACAGTACACT-1	Plasma	7.41064
001-069_T0_COL_LP_5p_N1__GCATGTAGTCTGCGGT-1	Plasma	6.40788
001-069_T0_COL_LP_5p_N1__ATTGGTGAGCTGGAAC-1	Plasma	4.49667
001-069_T0_COL_LP_5p_N1__GATTCAGGTTGCCTCT-1	Plasma	3.04283
001-069_T0_COL_LP_5p_N1__ACACCGGGTTCAGTAC-1	Plasma	3.97127
001-069_T0_COL_LP_5p_N1__GATCGCGCATACCATG-1	Plasma	7.52229
001-069_T0_COL_LP_5p_N1__GGGACCTCATGCCACG-1	Plasma	5.92613
001-069_T0_COL_LP_5p_N1__CTGTTTACAAATCCGT-1	Plasma	6.52364
001-069_T0_COL_LP_5p_N1__CGTGTCTTCCTCAACC-1	Plasma	5.46699
001-069_T0_COL_LP_5p_N1__AGGGTGAGTACGAAAT-1	Plasma	3.65966
001-069_T0_COL_LP_5p_N1__GGGATGATCTTCAACT-1	Plasma	4.08939
001-069_T0_COL_LP_5p_N1__GGGCATCTCGCGATCG-1	Plasma	5.23196
001-069_T0_COL_LP_5p_N1__GTACTCCGTTCCATGA-1	Plasma	4.58295
001-069_T0_COL_LP_5p_N1__AGCGGTCGTGGGTCAA-1	Plasma	3.96028
001-069_T0_COL_LP_5p_N1__TCTGAGACAATCACAC-1	Plasma	2.8733
001-069_T0_COL_LP_5p_N1__CATGGCGAGGCCCTTG-1	Plasma	0.466573
001-069_T0_COL_LP_5p_N1__TATTACCGTCGCTTCT-1	Plasma	4.34478
001-069_T0_COL_LP_5p_N1__TACAGTGAGTACGTTC-1	Plasma	3.64044
001-069_T0_COL_LP_5p_N1__TGACTAGTCCCAACGG-1	Plasma	5.55424
001-069_T0_COL_LP_5p_N1__GGGCATCTCGATAGAA-1	Plasma	6.95336
001-069_T0_COL_LP_5p_N1__ACCTTTATCCACGAAT-1	Plasma	1.60406
001-069_T0_COL_LP_5p_N1__CAAGGCCGTTCAACCA-1	Plasma	8.42036
001-069_T0_COL_LP_5p_N1__TTAGGACCAGCCACCA-1	Plasma	4.74359
001-069_T0_COL_LP_5p_N1__GCGCGATCACCGGAAA-1	Plasma	6.64612
001-069_T0_COL_LP_5p_N1__ACGTCAAGTTGGTGGA-1	Plasma	3.74048
001-069_T0_COL_LP_5p_N1__TGCTACCGTGTTCGAT-1	Plasma	6.16025
001-069_T0_COL_LP_5p_N1__TCACGAAAGGGCTTGA-1	Plasma	5.12368
001-069_T0_COL_LP_5p_N1__ATGGGAGGTATTAGCC-1	Plasma	2.05407
001-069_T0_COL_LP_5p_N1__AGAGTGGCATGCGCAC-1	Plasma	7.05908
001-069_T0_COL_LP_5p_N1__ATAGACCAGCTGTTCA-1	Plasma	5.09964
001-069_T0_COL_LP_5p_N1__GTACTCCGTGCACCAC-1	Plasma	7.52449
001-069_T0_COL_LP_5p_N1__CACCTTGTCCATGCTC-1	Plasma	3.50543
001-069_T0_COL_LP_5p_N1__TCGGGACGTCGAGATG-1	Plasma	3.49791
001-069_T0_COL_LP_5p_N1__CGTGTAACAGGCGATA-1	Plasma	3.56917
001-069_T0_COL_LP_5p_N1__CGTGTCTCAGCTGCAC-1	Plasma	5.6263
001-069_T0_COL_LP_5p_N1__GATGAGGTCTCCAACC-1	Plasma	6.0531
001-069_T0_COL_LP_5p_N1__CGGACACCATGACGGA-1	Plasma	7.75107
001-069_T0_COL_LP_5p_N1__AACCGCGTCCGTCATC-1	Plasma	2.92873
001-069_T0_COL_LP_5p_N1__TAGTTGGAGACCTTTG-1	Plasma	6.41844
001-069_T0_COL_LP_5p_N1__CTCGAGGTCAGTCCCT-1	Plasma	3.26748
001-069_T0_COL_LP_5p_N1__CCACTACCAGTCCTTC-1	Plasma	6.2352
001-069_T0_COL_LP_5p_N1__TTGGCAACACCAGCAC-1	Plasma	0.221117
001-069_T0_COL_LP_5p_N1__AGAGCTTAGGGTGTGT-1	Plasma	0.656886
001-069_T0_COL_LP_5p_N1__GACGTTATCCGTACAA-1	Plasma	2.25931
001-069_T0_COL_LP_5p_N1__TGCGCAGGTGCGCTTG-1	Plasma	2.43717
001-069_T0_COL_LP_5p_N1__TACGGATAGGCGTACA-1	Plasma	3.94414
001-069_T0_COL_LP_5p_N1__CGGAGTCTCATAAAGG-1	Plasma	2.67385
001-069_T0_COL_LP_5p_N1__TTTGCGCAGAGTGACC-1	Plasma	4.41409
001-069_T0_COL_LP_5p_N1__CAGCCGATCTGCAGTA-1	Plasma	6.8683
001-069_T0_COL_LP_5p_N1__CGGACGTGTCTCCACT-1	Plasma	5.83288
001-069_T0_COL_LP_5p_N1__CAAGGCCCACGTCTCT-1	Plasma	6.14357
001-069_T0_COL_LP_5p_N1__CCTTACGCACCAGGTC-1	Plasma	4.25428
001-069_T0_COL_LP_5p_N1__GGACAAGGTTTGGGCC-1	Plasma	4.61185
001-069_T0_COL_LP_5p_N1__GGGACCTAGTGGTAAT-1	Plasma	5.5364
001-069_T0_COL_LP_5p_N1__GGCGTGTGTCTGGTCG-1	Plasma	2.73267
001-069_T0_COL_LP_5p_N1__CGCCAAGGTCTTTCAT-1	Plasma	5.26197
001-069_T0_COL_LP_5p_N1__CTCATTACAGTATAAG-1	Plasma	2.96982
001-069_T0_COL_LP_5p_N1__AGTGGGAGTAGTACCT-1	Plasma	5.78938
001-069_T0_COL_LP_5p_N1__GTCTTCGGTATTACCG-1	Plasma	4.12751
001-069_T0_COL_LP_5p_N1__GCTCCTAGTATTCGTG-1	Plasma	2.57145
001-069_T0_COL_LP_5p_N1__AACTCTTGTGGTTTCA-1	Plasma	3.17262
001-069_T0_COL_LP_5p_N1__CTCGGGAAGATGTCGG-1	Plasma	2.76405
001-069_T0_COL_LP_5p_N1__ACAGCTAAGTGTCCAT-1	Plasma	4.4987
001-069_T0_COL_LP_5p_N1__TTGACTTTCTATGTGG-1	Plasma	6.37745
001-069_T0_COL_LP_5p_N1__CTCGGAGGTCTCCACT-1	Plasma	2.87487
001-069_T0_COL_LP_5p_N1__ATAAGAGGTGTTCTTT-1	Plasma	4.27041
001-069_T0_COL_LP_5p_N1__AACCATGCACGTCAGC-1	Plasma	5.19503
001-069_T0_COL_LP_5p_N1__GGACAAGAGAGCCCAA-1	Plasma	4.81425
001-069_T0_COL_LP_5p_N1__TTAGGACGTCTCTTTA-1	Plasma	4.39636
001-069_T0_COL_LP_5p_N1__ACGAGCCTCATAAAGG-1	Plasma	4.7021
001-069_T0_COL_LP_5p_N1__TATTACCCATATACCG-1	Plasma	1.47276
001-069_T0_COL_LP_5p_N1__GAATAAGTCTTTACGT-1	Plasma	4.09857
001-069_T0_COL_LP_5p_N1__TTAGGACGTCGATTGT-1	Plasma	6.31936
001-069_T0_COL_LP_5p_N1__GATCGATGTACATGTC-1	Plasma	5.06654
001-069_T0_COL_LP_5p_N1__TCTGGAATCTGTTGAG-1	Plasma	4.61295
001-069_T0_COL_LP_5p_N1__TTATGCTGTTTACTCT-1	Plasma	2.41601
001-069_T0_COL_LP_5p_N1__TTCGGTCTCTTGTATC-1	Plasma	3.36239
001-069_T0_COL_LP_5p_N1__CTAGTGATCAAGATCC-1	Plasma	4.68718
001-069_T0_COL_LP_5p_N1__ATCCACCTCCACGAAT-1	Plasma	5.30721
001-069_T0_COL_LP_5p_N1__GTAACGTAGCTCTCGG-1	Plasma	7.08657
001-069_T0_COL_LP_5p_N1__GAACGGACAGACGTAG-1	Plasma	5.41184
001-069_T0_COL_LP_5p_N1__ACTGTCCCACGAGGTA-1	Plasma	6.05755
001-069_T0_COL_LP_5p_N1__TAAGCGTGTTACGACT-1	Plasma	7.07585
001-069_T0_COL_LP_5p_N1__CTGCTGTCAGACGCAA-1	Plasma	6.20067
001-069_T0_COL_LP_5p_N1__TACCTATCACTCTGTC-1	Plasma	5.58519
001-069_T0_COL_LP_5p_N1__CTTAACTCACAGGTTT-1	Plasma	6.06126
001-069_T0_COL_LP_5p_N1__TTAGTTCAGGCGACAT-1	Plasma	2.52643
001-069_T0_COL_LP_5p_N1__TGTCCCAGTCTCCCTA-1	Plasma	6.57666
001-069_T0_COL_LP_5p_N1__CACAGTAAGATCCCAT-1	Plasma	3.25523
001-069_T0_COL_LP_5p_N1__CGCTTCAAGTTTCCTT-1	Plasma	6.74036
001-069_T0_COL_LP_5p_N1__AGACGTTCAACTTGAC-1	Plasma	1.24661
001-069_T0_COL_LP_5p_N1__ACCGTAAGTGAGGGAG-1	Plasma	6.56593
001-069_T0_COL_LP_5p_N1__TGTCCCAAGGTTCCTA-1	Plasma	4.72029
001-069_T0_COL_LP_5p_N1__GAAGCAGTCGGCGCAT-1	Plasma	2.50982
001-069_T0_COL_LP_5p_N1__GGGTTGCTCCACGTTC-1	Plasma	5.87249
001-069_T0_COL_LP_5p_N1__GTGAAGGGTAACGACG-1	Plasma	5.33207
001-069_T0_COL_LP_5p_N1__CAAGGCCCATCCTAGA-1	Plasma	4.48352
001-069_T0_COL_LP_5p_N1__TGGCGCATCGCGTTTC-1	Plasma	5.40497
001-069_T0_COL_LP_5p_N1__TCGGTAATCCCATTTA-1	Plasma	4.50531
001-069_T0_COL_LP_5p_N1__ACACTGAGTACACCGC-1	Plasma	7.6585
001-069_T0_COL_LP_5p_N1__AGGTCATCAGATGGGT-1	Plasma	4.5227
001-069_T0_COL_LP_5p_N1__CTCAGAATCCCTTGTG-1	Plasma	7.30438
001-069_T0_COL_LP_5p_N1__TCTTCGGTCGCGCCAA-1	Plasma	4.0523
001-069_T0_COL_LP_5p_N1__CCTTTCTTCAACGGCC-1	Plasma	3.09253
001-069_T0_COL_LP_5p_N1__TGGCTGGAGTAGCCGA-1	Plasma	5.35651
001-069_T0_COL_LP_5p_N1__CCTTCCCAGCTGATAA-1	Plasma	3.60111
001-069_T0_COL_LP_5p_N1__TCTCTAATCTCCCTGA-1	Plasma	3.0877
001-069_T0_COL_LP_5p_N1__CAACCAATCCAATGGT-1	Plasma	3.66063
001-069_T0_COL_LP_5p_N1__CAGAATCGTTGGTGGA-1	Plasma	1.79204
001-069_T0_COL_LP_5p_N1__CAGCTGGAGCGTCTAT-1	Plasma	5.73606
001-069_T0_COL_LP_5p_N1__CTCAGAATCAGGCGAA-1	Plasma	3.7219
001-069_T0_COL_LP_5p_N1__GTATTCTAGGTGATAT-1	Plasma	3.39061
001-069_T0_COL_LP_5p_N1__CCCAGTTCAGGACCCT-1	Plasma	2.75652
001-069_T0_COL_LP_5p_N1__TTCGAAGCAAGGTGTG-1	Plasma	5.33892
001-069_T0_COL_LP_5p_N1__GCAAACTGTATCAGTC-1	Plasma	4.15044
001-069_T0_COL_LP_5p_N1__TCAGCTCAGCGTGTCC-1	Plasma	3.35311
001-069_T0_COL_LP_5p_N1__CATATTCTCTAACTGG-1	Plasma	4.95303
001-069_T0_COL_LP_5p_N1__TCGAGGCAGTCCGTAT-1	Plasma	5.15794
001-069_T0_COL_LP_5p_N1__GCATACAGTAGCGCTC-1	Plasma	5.71701
001-069_T0_COL_LP_5p_N1__CCCAGTTCAGTCACTA-1	Plasma	4.66596
001-069_T0_COL_LP_5p_N1__GTCGTAACAGCTGTTA-1	Plasma	4.12821
001-069_T0_COL_LP_5p_N1__CGATCGGAGCGTAATA-1	Plasma	4.90451
001-069_T0_COL_LP_5p_N1__CCCAATCGTACCATCA-1	Plasma	7.6266
001-069_T0_COL_LP_5p_N1__AACCGCGTCAGCTGGC-1	Plasma	7.20889
001-069_T0_COL_LP_5p_N1__TACTCGCAGTTGTAGA-1	Plasma	3.55997
001-069_T0_COL_LP_5p_N1__TACGGTAAGTTCGCAT-1	Plasma	3.85008
001-069_T0_COL_LP_5p_N1__CCTCAGTAGAACTGTA-1	Plasma	6.40517
001-069_T0_COL_LP_5p_N1__CACCACTTCATGCAAC-1	Plasma	4.38581
001-069_T0_COL_LP_5p_N1__CTCGAAAGTTGAACTC-1	Plasma	4.51972
001-069_T0_COL_LP_5p_N1__AGAGCGAGTTCGGGCT-1	Plasma	5.57084
001-069_T0_COL_LP_5p_N1__ATCCGAACAAGGCTCC-1	Plasma	3.73394
001-069_T0_COL_LP_5p_N1__CGGGTCAAGAGGGATA-1	Plasma	1.45983
001-069_T0_COL_LP_5p_N1__CACCACTGTATAGGGC-1	Plasma	3.17838
001-069_T0_COL_LP_5p_N1__AGCTCTCAGCGTCTAT-1	Plasma	4.47602
001-069_T0_COL_LP_5p_N1__GCTTCCAAGTTTCCTT-1	Plasma	5.21474
001-069_T0_COL_LP_5p_N1__ACATACGAGCGCTTAT-1	Plasma	5.74756
001-069_T0_COL_LP_5p_N1__GAGTCCGAGAGCTGGT-1	Plasma	1.0253
001-069_T0_COL_LP_5p_N1__GCTGCAGTCTTAACCT-1	Plasma	6.94602
001-069_T0_COL_LP_5p_N1__GGCTGGTTCGCTAGCG-1	Plasma	8.54802
001-069_T0_COL_LP_5p_N1__GTTTCTACACACGCTG-1	Plasma	5.98413
001-069_T0_COL_LP_5p_N1__ATAAGAGTCTGAGTGT-1	Plasma	4.19482
001-069_T0_COL_LP_5p_N1__ATGTGTGAGGGTGTTG-1	Plasma	0.65701
001-069_T0_COL_LP_5p_N1__CTGAAACGTCATATCG-1	Plasma	1.92752
001-069_T0_COL_LP_5p_N1__GTTCTCGCAATGGAGC-1	Plasma	3.48563
001-069_T0_COL_LP_5p_N1__CGGCTAGCATCAGTCA-1	Plasma	2.83441
001-069_T0_COL_LP_5p_N1__ACGCCGACAGCCTGTG-1	Plasma	2.89226
001-069_T0_COL_LP_5p_N1__GTCGGGTAGTTAAGTG-1	Plasma	-0.187809
001-069_T0_COL_LP_5p_N1__CGGACTGGTCGTCTTC-1	Plasma	6.8457
001-069_T0_COL_LP_5p_N1__CGAGCACTCCATTCTA-1	Plasma	4.20103
001-069_T0_COL_LP_5p_N1__TCCACACGTGCAACTT-1	Plasma	6.5322
001-069_T0_COL_LP_5p_N1__TCGGGACGTACAGACG-1	Plasma	5.17566
001-069_T0_COL_LP_5p_N1__GACTACATCTATGTGG-1	Plasma	8.23749
001-069_T0_COL_LP_5p_N1__GGCGTGTGTGCCTGGT-1	Plasma	3.69632
001-069_T0_COL_LP_5p_N1__TGGTTAGCATCGTCGG-1	Plasma	2.09162
001-069_T0_COL_LP_5p_N1__GAATAAGCAATAGCGG-1	Plasma	8.74739
001-069_T0_COL_LP_5p_N1__TTTATGCAGTCCCACG-1	Plasma	1.4115
001-069_T0_COL_LP_5p_N1__CTAGAGTTCTTCTGGC-1	Plasma	4.89679
001-069_T0_COL_LP_5p_N1__AACCATGAGACTGGGT-1	Plasma	5.33159
001-069_T0_COL_LP_5p_N1__CGTCTACTCTCATTCA-1	Plasma	3.45475
001-069_T0_COL_LP_5p_N1__CAGCGACCATCACCCT-1	Plasma	5.41182
001-069_T0_COL_LP_5p_N1__CACAGGCGTGATGTCT-1	Plasma	2.00834
001-069_T0_COL_LP_5p_N1__TGTATTCGTAGAGTGC-1	Plasma	4.29081
001-069_T0_COL_LP_5p_N1__TGTCCCATCAGCGATT-1	Plasma	5.51174
001-069_T0_COL_LP_5p_N1__CAGAGAGAGCCGTCGT-1	Plasma	1.77881
001-069_T0_COL_LP_5p_N1__CCATGTCAGTGGTAGC-1	Plasma	3.41051
001-069_T0_COL_LP_5p_N1__CGTGAGCTCCAACCAA-1	Plasma	4.41935
001-069_T0_COL_LP_5p_N1__AGAATAGAGACAGGCT-1	Plasma	3.09875
001-069_T0_COL_LP_5p_N1__CTCGGAGAGAAGGACA-1	Plasma	5.09482
001-069_T0_COL_LP_5p_N1__CACAAACCAGGGATTG-1	Plasma	0.87107
001-069_T0_COL_LP_5p_N1__ATCATCTGTAAGTAGT-1	Plasma	6.17803
001-069_T0_COL_LP_5p_N1__TTATGCTCATCTCGCT-1	Plasma	5.43334
001-069_T0_COL_LP_5p_N1__GACTGCGAGCTCTCGG-1	Plasma	2.3872
001-069_T0_COL_LP_5p_N1__CCACTACGTAGGGACT-1	Plasma	8.02384
001-069_T0_COL_LP_5p_N1__ACAGCTATCAGGCCCA-1	Plasma	6.82655
001-069_T0_COL_LP_5p_N1__CGTGTAAAGCGATCCC-1	Plasma	3.914
001-069_T0_COL_LP_5p_N1__GCTCCTACAATCCGAT-1	Plasma	3.43564
001-069_T0_COL_LP_5p_N1__AACTCAGAGACTCGGA-1	Plasma	2.05671
001-069_T0_COL_LP_5p_N1__GTCATTTCACGTCTCT-1	Plasma	5.29777
001-069_T0_COL_LP_5p_N1__CAGTAACAGCCCAACC-1	Plasma	2.85634
001-069_T0_COL_LP_5p_N1__TTTATGCAGCGATATA-1	Plasma	5.94446
001-069_T0_COL_LP_5p_N1__GGCTCGAGTCGCATCG-1	Plasma	0.381261
001-069_T0_COL_LP_5p_N1__AGAGCGACAGTCAGAG-1	Plasma	4.25495
001-069_T0_COL_LP_5p_N1__GATTCAGAGCTGCAAG-1	Plasma	0.467219
001-069_T0_COL_LP_5p_N1__GCCAAATTCCTAGAAC-1	Plasma	5.05084
001-069_T0_COL_LP_5p_N1__GCTGCAGAGGCTCAGA-1	Plasma	5.06102
001-069_T0_COL_LP_5p_N1__TCAGCTCGTAGGCATG-1	Plasma	3.19848
001-069_T0_COL_LP_5p_N1__TAGAGCTCATGCCACG-1	Plasma	2.90324
001-069_T0_COL_LP_5p_N1__ACGGAGAAGGCGACAT-1	Plasma	1.68373
001-069_T0_COL_LP_5p_N1__GTTAAGCAGAACTGTA-1	Plasma	4.35604
001-069_T0_COL_LP_5p_N1__GCGCAACGTGTTTGGT-1	Plasma	2.76283
001-069_T0_COL_LP_5p_N1__CTCTAATCATCATCCC-1	Plasma	5.49999
001-069_T0_COL_LP_5p_N1__GCAGTTACATTGAGCT-1	Plasma	4.12714
001-069_T0_COL_LP_5p_N1__AAGACCTCAGTACACT-1	Plasma	5.91873
001-069_T0_COL_LP_5p_N1__CAAGAAAAGGAGCGAG-1	Plasma	5.2463
001-069_T0_COL_LP_5p_N1__TGGTTAGTCGTGACAT-1	Plasma	2.46259
001-069_T0_COL_LP_5p_N1__CTTAGGATCTGTTGAG-1	Plasma	2.24389
001-069_T0_COL_LP_5p_N1__GTGGGTCCATGTTCCC-1	Plasma	3.99693
001-069_T0_COL_LP_5p_N1__TTCGGTCCAAGTAGTA-1	Plasma	5.38344
001-069_T0_COL_LP_5p_N1__CGTAGGCTCGAGCCCA-1	Plasma	1.77834
001-069_T0_COL_LP_5p_N1__ATAACGCTCCATGAGT-1	Plasma	5.96775
001-069_T0_COL_LP_5p_N1__AGGGTGAGTAGTGAAT-1	Plasma	2.87846
001-069_T0_COL_LP_5p_N1__TTGCGTCAGTTAGGTA-1	Plasma	5.07453
001-069_T0_COL_LP_5p_N1__GAATAAGTCCCTAACC-1	Plasma	4.48705
001-069_T0_COL_LP_5p_N1__TTCTCAAAGGGAAACA-1	Plasma	4.54893
001-069_T0_COL_LP_5p_N1__TGAAAGATCGCAGGCT-1	Plasma	3.65664
001-069_T0_COL_LP_5p_N1__ATCATGGCAATGAATG-1	Plasma	2.57512
001-069_T0_COL_LP_5p_N1__TCAACGATCGCAAACT-1	Plasma	3.82738
001-069_T0_COL_LP_5p_N1__CCTAGCTCATGCCACG-1	Plasma	1.09225
001-069_T0_COL_LP_5p_N1__TCAGGATAGTAACCCT-1	Plasma	7.06434
001-069_T0_COL_LP_5p_N1__CATATTCGTCCGTGAC-1	Plasma	6.57636
001-069_T0_COL_LP_5p_N1__CATTCGCCAGCTGCAC-1	Plasma	4.34382
001-069_T0_COL_LP_5p_N1__GAACCTATCACCGTAA-1	Plasma	4.48388
001-069_T0_COL_LP_5p_N1__TATGCCCGTCACTTCC-1	Plasma	2.69427
001-069_T0_COL_LP_5p_N1__CATCAAGGTGCACCAC-1	Plasma	3.99226
001-069_T0_COL_LP_5p_N1__GCATGCGGTACGCACC-1	Plasma	2.97428
001-069_T0_COL_LP_5p_N1__CGATCGGGTGGTAACG-1	Plasma	8.37461
001-069_T0_COL_LP_5p_N1__TGACAACTCCTTTCTC-1	Plasma	1.85586
001-069_T0_COL_LP_5p_N1__CCATGTCCAAGAGTCG-1	Plasma	4.98511
001-069_T0_COL_LP_5p_N1__AGGGAGTAGTCAAGGC-1	Plasma	0.51097
001-069_T0_COL_LP_5p_N1__GAATGAACATGTAGTC-1	Plasma	2.63267
001-069_T0_COL_LP_5p_N1__ACGAGGATCCCGACTT-1	Plasma	4.36455
001-069_T0_COL_LP_5p_N1__AACTGGTCATTGGTAC-1	Plasma	5.12022
001-069_T0_COL_LP_5p_N1__TAGAGCTTCTCTAGGA-1	Plasma	4.06155
001-069_T0_COL_LP_5p_N1__ACAGCCGAGCAGCGTA-1	Plasma	5.36597
001-069_T0_COL_LP_5p_N1__CCTTCCCTCCGCAAGC-1	Plasma	7.29965
001-069_T0_COL_LP_5p_N1__CTCGAAATCCTCCTAG-1	Plasma	6.4339
001-069_T0_COL_LP_5p_N1__GCTTCCAAGGCCCTTG-1	Plasma	1.51699
001-069_T0_COL_LP_5p_N1__GTACTCCTCAACGAAA-1	Plasma	2.10899
001-069_T0_COL_LP_5p_N1__GAGCAGACACCATGTA-1	Plasma	3.66014
001-069_T0_COL_LP_5p_N1__CATTCGCTCAAGGCTT-1	Plasma	3.89696
001-069_T0_COL_LP_5p_N1__CATTATCTCTGTTGAG-1	Plasma	4.88861
001-069_T0_COL_LP_5p_N1__CGTAGCGAGCCGTCGT-1	Plasma	5.87884
001-069_T0_COL_LP_5p_N1__ACTATCTCAGTGGAGT-1	Plasma	4.75238
001-069_T0_COL_LP_5p_N1__ACAGCTAAGGAGTCTG-1	Plasma	4.23563
001-069_T0_COL_LP_5p_N1__TCGCGTTCAATGCCAT-1	Plasma	4.84889
001-069_T0_COL_LP_5p_N1__AATCGGTCATGTCGAT-1	Plasma	8.61801
001-069_T0_COL_LP_5p_N1__GCGAGAACATGCATGT-1	Plasma	6.40056
001-069_T0_COL_LP_5p_N1__TACGGATCATAGACTC-1	Plasma	3.96486
001-069_T0_COL_LP_5p_N1__GACGTGCTCGCATGAT-1	Plasma	0.740252
001-069_T0_COL_LP_5p_N1__GGAACTTGTGTAACGG-1	Plasma	7.70129
001-069_T0_COL_LP_5p_N1__TCACAAGCATGCTGGC-1	Plasma	5.66197
001-069_T0_COL_LP_5p_N1__GTTCTCGAGGTAAACT-1	Plasma	4.38876
001-069_T0_COL_LP_5p_N1__ATCCACCGTCCAGTAT-1	Plasma	3.63721
001-069_T0_COL_LP_5p_N1__GTTCGGGGTTGGAGGT-1	Plasma	7.42072
001-069_T0_COL_LP_5p_N1__CGGACACAGGTACTCT-1	Plasma	2.77705
001-069_T0_COL_LP_5p_N1__GGTGCGTTCCACGAAT-1	Plasma	1.5319
001-069_T0_COL_LP_5p_N1__GAATAAGTCAACTCTT-1	Plasma	2.73734
001-069_T0_COL_LP_5p_N1__CCGGGATAGTGTGAAT-1	Plasma	3.54133
001-069_T0_COL_LP_5p_N1__CGTTAGAGTTCTGGTA-1	Plasma	2.15242
001-069_T0_COL_LP_5p_N1__CCGTGGAAGCTAACAA-1	Plasma	6.23994
001-069_T0_COL_LP_5p_N1__ATGAGGGGTTCCAACA-1	Plasma	3.92364
001-069_T0_COL_LP_5p_N1__CTCGAGGCAAGGCTCC-1	Plasma	3.96599
001-069_T0_COL_LP_5p_N1__CCACTACGTGAAAGAG-1	Plasma	7.53867
001-069_T0_COL_LP_5p_N1__TCAACGAAGATATGCA-1	Plasma	3.16814
001-069_T0_COL_LP_5p_N1__CAGCTGGTCTTAGAGC-1	Plasma	4.94449
001-069_T0_COL_LP_5p_N1__CCTAAAGTCACCATAG-1	Plasma	6.20643
001-069_T0_COL_LP_5p_N1__AGTAGTCTCGCAAGCC-1	Plasma	4.00648
001-069_T0_COL_LP_5p_N1__GTCTCGTTCTGGTTCC-1	Plasma	5.64955
001-069_T0_COL_LP_5p_N1__GTGTGCGCACTAAGTC-1	Plasma	2.99175
001-069_T0_COL_LP_5p_N1__TACAGTGAGTAGATGT-1	Plasma	0.2169
001-069_T0_COL_LP_5p_N1__TACTTACCAGTCTTCC-1	Plasma	4.94577
001-069_T0_COL_LP_5p_N1__AGCGTATGTACAGCAG-1	Plasma	4.25588
001-069_T0_COL_LP_5p_N1__CGTAGCGGTCGGCATC-1	Plasma	3.25185
001-069_T0_COL_LP_5p_N1__CACACCTAGGTGGGTT-1	Plasma	6.55957
001-069_T0_COL_LP_5p_N1__CTCGTACAGACTAGGC-1	Plasma	3.13836
001-069_T0_COL_LP_5p_N1__AGAGCGATCGTTACGA-1	Plasma	3.50498
001-069_T0_COL_LP_5p_N1__GGCGACTAGGTGCACA-1	Plasma	2.19715
001-069_T0_COL_LP_5p_N1__ACCGTAATCCAAGCCG-1	Plasma	4.20056
001-069_T0_COL_LP_5p_N1__GATGAAAAGCTATGCT-1	Plasma	4.61225
001-069_T0_COL_LP_5p_N1__TACCTATGTATGCTTG-1	Plasma	2.71863
001-069_T0_COL_LP_5p_N1__GGCTGGTGTGTGAAAT-1	Plasma	9.33251
001-069_T0_COL_LP_5p_N1__CAGTAACGTGCAACTT-1	Plasma	7.32698
001-069_T0_COL_LP_5p_N1__TTAGGACCAGCTGTTA-1	Plasma	2.35842
001-069_T0_COL_LP_5p_N1__AAAGCAAAGCCTCGTG-1	Plasma	4.00845
001-069_T0_COL_LP_5p_N1__CCTTTCTAGTACGCCC-1	Plasma	2.86453
001-069_T0_COL_LP_5p_N1__TACTTGTTCTGTTTGT-1	Plasma	6.22104
001-069_T0_COL_LP_5p_N1__AAACGGGCAGCGATCC-1	Plasma	0.14529
001-069_T0_COL_LP_5p_N1__ACTATCTTCGTTGACA-1	Plasma	7.15293
001-069_T0_COL_LP_5p_N1__GTAACTGTCATAACCG-1	Plasma	7.51582
001-069_T0_COL_LP_5p_N1__GCAGTTACACCGCTAG-1	Plasma	8.28129
001-069_T0_COL_LP_5p_N1__ATCGAGTCATTCGACA-1	Plasma	8.49324
001-069_T0_COL_LP_5p_N1__ACCTTTAAGTCTTGCA-1	Plasma	3.92791
001-069_T0_COL_LP_5p_N1__AAAGTAGTCCTCAATT-1	Plasma	2.63663
001-069_T0_COL_LP_5p_N1__GTGCATACACGACGAA-1	Plasma	0.595444
001-069_T0_COL_LP_5p_N1__TTTGCGCAGTAGGCCA-1	Plasma	0.489319
001-069_T0_COL_LP_5p_N1__TGGCGCAGTGACCAAG-1	Plasma	5.85292
001-069_T0_COL_LP_5p_N1__CACATTTTCAAACCGT-1	Plasma	7.98922
001-069_T0_COL_LP_5p_N1__CCATGTCTCACGAAGG-1	Plasma	3.46446
001-069_T0_COL_LP_5p_N1__CTGATAGTCAGAGACG-1	Plasma	6.87526
001-069_T0_COL_LP_5p_N1__TGCGTGGTCATCACCC-1	Plasma	6.15123
001-069_T0_COL_LP_5p_N1__CACCTTGGTAGCCTAT-1	Plasma	4.09249
001-069_T0_COL_LP_5p_N1__TGAGGGAGTATCAGTC-1	Plasma	4.37709
001-069_T0_COL_LP_5p_N1__TCATTTGTCAGGTAAA-1	Plasma	3.04606
001-069_T0_COL_LP_5p_N1__GTGGGTCAGTTTCCTT-1	Plasma	6.01846
001-069_T0_COL_LP_5p_N1__GCAGTTAGTTTGTTGG-1	Plasma	5.61212
001-069_T0_COL_LP_5p_N1__AAGCCGCTCACAGGCC-1	Plasma	0.318477
001-069_T0_COL_LP_5p_N1__ACCGTAAAGGATGCGT-1	Plasma	2.1555
001-069_T0_COL_LP_5p_N1__GACGTTAAGCCGTCGT-1	Plasma	2.64783
001-069_T0_COL_LP_5p_N1__GCATACATCCTCAACC-1	Plasma	6.88049
001-069_T0_COL_LP_5p_N1__GAACATCCACAGCCCA-1	Plasma	3.14039
001-069_T0_COL_LP_5p_N1__AGCGTCGTCTTGTTTG-1	Plasma	2.44178
001-069_T0_COL_LP_5p_N1__TTTACTGCAAGGCTCC-1	Plasma	4.8939
001-069_T0_COL_LP_5p_N1__TTGACTTCACAGACTT-1	Plasma	0.450177
001-069_T0_COL_LP_5p_N1__GATCGATTCATGCTCC-1	Plasma	0.333032
001-069_T0_COL_LP_5p_N1__ACTATCTAGATAGCAT-1	Plasma	5.19883
001-069_T0_COL_LP_5p_N1__TATCTCATCTGGTGTA-1	Plasma	7.02883
001-069_T0_COL_LP_5p_N1__CCTTCCCTCGGAATCT-1	Plasma	5.64413
001-069_T0_COL_LP_5p_N1__GTACGTAAGCCACGCT-1	Plasma	5.3899
001-069_T0_COL_LP_5p_N1__AGGCCGTCAATGCCAT-1	Plasma	-0.169922
001-069_T0_COL_LP_5p_N1__ACGGGTCAGAGCTGGT-1	Plasma	2.98423
001-069_T0_COL_LP_5p_N1__TCCACACAGGGATGGG-1	Plasma	3.45812
001-069_T0_COL_LP_5p_N1__CGGACGTAGCCTCGTG-1	Plasma	5.44054
001-069_T0_COL_LP_5p_N1__TCGGGACAGTAGCGGT-1	Plasma	2.27248
001-069_T0_COL_LP_5p_N1__CACCTTGCACTACAGT-1	Plasma	-0.149527
001-069_T0_COL_LP_5p_N1__ATTTCTGAGGGCATGT-1	Plasma	3.9319
001-069_T0_COL_LP_5p_N1__TATCAGGTCGGAGGTA-1	Plasma	5.16305
001-069_T0_COL_LP_5p_N1__AGTCTTTTCCTTAATC-1	Plasma	4.64885
001-069_T0_COL_LP_5p_N1__CAGGTGCGTTGGTTTG-1	Plasma	5.05373
001-069_T0_COL_LP_5p_N1__ACTGTCCTCGTGTAGT-1	Plasma	4.37106
001-069_T0_COL_LP_5p_N1__AGAGCTTGTGGAAAGA-1	Plasma	3.32108
001-069_T0_COL_LP_5p_N1__CATGGCGAGAGGTTGC-1	Plasma	7.82156
001-069_T0_COL_LP_5p_N1__TGACTAGAGATGTCGG-1	Plasma	6.18895
001-069_T0_COL_LP_5p_N1__TTTGTCATCGTACGGC-1	Plasma	6.81842
001-069_T0_COL_LP_5p_N1__AAGACCTTCATAACCG-1	Plasma	6.96614
001-069_T0_COL_LP_5p_N1__CACCTTGCACATCTTT-1	Plasma	5.81207
001-069_T0_COL_LP_5p_N1__TCGGTAAAGAATGTGT-1	Plasma	4.7316
001-069_T0_COL_LP_5p_N1__CGTCACTTCATCACCC-1	Plasma	9.03266
001-069_T0_COL_LP_5p_N1__AGCGTCGAGCCAGTAG-1	Plasma	5.36621
001-069_T0_COL_LP_5p_N1__CGAATGTGTAAACACA-1	Plasma	0.885798
001-069_T0_COL_LP_5p_N1__TTTGGTTGTGAAGGCT-1	Plasma	3.10232
001-069_T0_COL_LP_5p_N1__CTCGGAGCATCCGTGG-1	Plasma	2.87702
001-069_T0_COL_LP_5p_N1__TACAGTGTCGGAGGTA-1	Plasma	7.63611
001-069_T0_COL_LP_5p_N1__GTGCGGTAGCGCTCCA-1	Plasma	3.13886
001-069_T0_COL_LP_5p_N1__GTATTCTAGTTCGCGC-1	Plasma	1.62756
001-069_T0_COL_LP_5p_N1__AATCCAGAGCCTCGTG-1	Plasma	6.58437
001-069_T0_COL_LP_5p_N1__CCTACACTCAGGCCCA-1	Plasma	1.14106
001-069_T0_COL_LP_5p_N1__CTGCCTAGTCCGAGTC-1	Plasma	1.53667
001-069_T0_COL_LP_5p_N1__GGGAATGGTTCAGTAC-1	Plasma	7.22052
001-069_T0_COL_LP_5p_N1__CCATTCGTCAATAAGG-1	Plasma	5.31378
001-069_T0_COL_LP_5p_N1__GGGAATGCAGAGCCAA-1	Plasma	3.48936
001-069_T0_COL_LP_5p_N1__ACTGAACTCTTGACGA-1	Plasma	6.15398
001-069_T0_COL_LP_5p_N1__ACTGCTCCAGCCTGTG-1	Plasma	5.48498
001-069_T0_COL_LP_5p_N1__TGGTTCCTCCCTTGCA-1	Plasma	7.14413
001-069_T0_COL_LP_5p_N1__GGCGTGTAGGAGCGTT-1	Plasma	6.9264
001-069_T0_COL_LP_5p_N1__TCACAAGAGTGGAGTC-1	Plasma	5.05434
001-069_T0_COL_LP_5p_N1__CCTATTACAAGAAAGG-1	Plasma	3.41507
001-069_T0_COL_LP_5p_N1__TGGTTAGGTGGTAACG-1	Plasma	7.85339
001-069_T0_COL_LP_5p_N1__GAGGTGACAGTCAGCC-1	Plasma	7.59996
001-069_T0_COL_LP_5p_N1__CTCACACAGAAGGTTT-1	Plasma	6.0341
001-069_T0_COL_LP_5p_N1__GTGCTTCTCACGGTTA-1	Plasma	6.95823
001-069_T0_COL_LP_5p_N1__ACATACGAGGCAAAGA-1	Plasma	4.10581
001-069_T0_COL_LP_5p_N1__GGCGTGTAGAAGGTGA-1	Plasma	7.52544
001-069_T0_COL_LP_5p_N1__ACACCGGCAATACGCT-1	Plasma	4.83618
001-069_T0_COL_LP_5p_N1__GAATAAGAGAGTCGGT-1	Plasma	3.07666
001-069_T0_COL_LP_5p_N1__AAAGCAAAGCGTCTAT-1	Plasma	1.5069
001-069_T0_COL_LP_5p_N1__CGAACATTCGTCACGG-1	Plasma	1.5392
001-069_T0_COL_LP_5p_N1__CCTTCCCGTGTTTGGT-1	Plasma	2.99717
001-069_T0_COL_LP_5p_N1__GGAAAGCTCAGGCAAG-1	Plasma	7.13026
001-069_T0_COL_LP_5p_N1__TAAGCGTGTCACACGC-1	Plasma	4.75586
001-069_T0_COL_LP_5p_N1__GCAAACTTCTGTTTGT-1	Plasma	3.63973
001-069_T0_COL_LP_5p_N1__AGGGTGAGTTCAGTAC-1	Plasma	3.8339
001-069_T0_COL_LP_5p_N1__CCCTCCTTCATCTGCC-1	Plasma	3.38286
001-069_T0_COL_LP_5p_N1__GGGCATCGTGTCCTCT-1	Plasma	4.52329
001-069_T0_COL_LP_5p_N1__ACGATGTGTCTCAACA-1	Plasma	4.17538
001-069_T0_COL_LP_5p_N1__CGCTGGATCATTTGGG-1	Plasma	0.158945
001-069_T0_COL_LP_5p_N1__CGAGAAGCACTGTGTA-1	Plasma	5.9363
001-069_T0_COL_LP_5p_N1__TACCTTACAGTTTACG-1	Plasma	5.68184
001-069_T0_COL_LP_5p_N1__ACGATGTCATGTCCTC-1	Plasma	3.09662
001-069_T0_COL_LP_5p_N1__GCGCCAATCAAGGCTT-1	Plasma	5.35741
001-069_T0_COL_LP_5p_N1__AGTAGTCCAGCTGGCT-1	Plasma	0.761955
001-069_T0_COL_LP_5p_N1__GTAACGTCATGCCTAA-1	Plasma	3.87637
001-069_T0_COL_LP_5p_N1__CTAGCCTTCAAGAAGT-1	Plasma	5.67277
001-069_T0_COL_LP_5p_N1__TCAGATGGTAAGTGTA-1	Plasma	1.56437
001-069_T0_COL_LP_5p_N1__CGCTGGATCGGTGTCG-1	Plasma	0.228198
001-069_T0_COL_LP_5p_N1__GGAGCAACACACCGCA-1	Plasma	2.24151
001-069_T0_COL_LP_5p_N1__GGCGTGTAGGCTAGGT-1	Plasma	3.35788
001-069_T0_COL_LP_5p_N1__TTGTAGGGTGCGGTAA-1	Plasma	1.27977
001-069_T0_COL_LP_5p_N1__TTTGTCAAGGAGTAGA-1	Plasma	6.46445
001-069_T0_COL_LP_5p_N1__TAGTGGTGTGTTGGGA-1	Plasma	4.54009
001-069_T0_COL_LP_5p_N1__AGATCTGTCTATGTGG-1	Plasma	1.63884
001-069_T0_COL_LP_5p_N1__CGTCACTAGACGCTTT-1	Plasma	2.97981
001-069_T0_COL_LP_5p_N1__TCATTACCAGCTCGCA-1	Plasma	1.03981
001-069_T0_COL_LP_5p_N1__CATATGGTCTGTCTCG-1	Plasma	2.67027
001-069_T0_COL_LP_5p_N1__CGAATGTTCCTCAACC-1	Plasma	0.250586
001-069_T0_COL_LP_5p_N1__AGCGTCGAGTGGGATC-1	Plasma	4.25317
001-069_T0_COL_LP_5p_N1__TGACTTTTCACCTTAT-1	Plasma	6.18835
001-069_T0_COL_LP_5p_N1__AGGCCACCAGGGTATG-1	Plasma	4.37503
001-069_T0_COL_LP_5p_N1__ACGATACTCTTTCCTC-1	Plasma	0.439237
001-069_T0_COL_LP_5p_N1__CAGCTGGAGCCGTCGT-1	Plasma	3.26337
001-069_T0_COL_LP_5p_N1__GCTGCGACAGTGGGAT-1	Plasma	6.24622
001-069_T0_COL_LP_5p_N1__GTTTCTAGTCGCATCG-1	Plasma	2.25815
001-069_T0_COL_LP_5p_N1__CACATAGCATTCGACA-1	Plasma	4.12169
001-069_T0_COL_LP_5p_N1__ACTGCTCGTAGGAGTC-1	Plasma	-0.295893
001-069_T0_COL_LP_5p_N1__TCATTACAGATCCCGC-1	Plasma	4.23597
001-069_T0_COL_LP_5p_N1__CTGAAGTCACAGGCCT-1	Plasma	6.08635
001-069_T0_COL_LP_5p_N1__TTTGCGCCATCGTCGG-1	Plasma	0.0563706
001-069_T0_COL_LP_5p_N1__CGTGTAATCTGGTTCC-1	Plasma	3.83443
001-069_T0_COL_LP_5p_N1__TTTGTCAGTGCTCTTC-1	Plasma	-0.195763
001-069_T0_COL_LP_5p_N1__AGCCTAAGTGAGGGAG-1	Plasma	9.52774
001-069_T0_COL_LP_5p_N1__GTTTCTAAGGGTCGAT-1	Plasma	9.2091
001-069_T0_COL_LP_5p_N1__CAGGTGCGTATCAGTC-1	Plasma	5.96124
001-069_T0_COL_LP_5p_N1__GCAGCCAGTTCCCGAG-1	Plasma	2.32046
001-069_T0_COL_LP_5p_N1__TACCTATAGAAACGCC-1	Plasma	-0.646686
001-069_T0_COL_LP_5p_N1__CGCTATCCATGCAACT-1	Plasma	-0.678169
001-069_T0_COL_LP_5p_N1__TAAGTGCCAGCTCCGA-1	Plasma	2.14683
001-069_T0_COL_LP_5p_N1__CGGTTAAAGCTGGAAC-1	Plasma	1.64049
001-069_T0_COL_LP_5p_N1__ACTGATGTCACCTCGT-1	Plasma	6.5944
001-069_T0_COL_LP_5p_N1__GATCGTAAGGCCCGTT-1	Plasma	1.63483
001-069_T0_COL_LP_5p_N1__TGCACCTGTTGACGTT-1	Plasma	3.61575
001-069_T0_COL_LP_5p_N1__GTACGTACAGTCGTGC-1	Plasma	4.27874
001-069_T0_COL_LP_5p_N1__CCACTACCAGGCTGAA-1	Plasma	5.71657
001-069_T0_COL_LP_5p_N1__TGCCAAAGTATGGTTC-1	Plasma	1.62075
001-069_T0_COL_LP_5p_N1__CACCACTTCATTATCC-1	Plasma	7.63656
001-069_T0_COL_LP_5p_N1__TCGTACCGTACCGGCT-1	Plasma	3.62316
001-014_R_COL_EPI_5p_N1__TGACAACAGTTAGGTA-1	Plasma	0.634529
001-014_R_COL_EPI_5p_N1__GGCGACTTCGAATGCT-1	Plasma	1.45
001-014_R_COL_EPI_5p_N1__ACATGGTTCTCAAGTG-1	Plasma	1.26686
001-014_R_COL_EPI_5p_N1__TTTCCTCAGACCTTTG-1	Plasma	0.954185
001-014_R_COL_EPI_5p_N1__CGCGGTACAGGGATTG-1	Plasma	0.275314
001-014_R_COL_EPI_5p_N1__ACTGAGTAGTGTCCAT-1	Plasma	0.415731
001-014_R_COL_EPI_5p_N1__CCAGCGAAGAGTGACC-1	Plasma	0.773773
001-014_R_COL_EPI_5p_N1__GACGCGTAGGCAATTA-1	Plasma	1.50909
001-014_R_COL_EPI_5p_N1__GTAGGCCCATGTAAGA-1	Plasma	1.70867
001-014_R_COL_LP_5p_N1__CCACGGAGTATGAATG-1	Plasma	3.52706
001-014_R_COL_LP_5p_N1__AGTCTTTTCGCAAACT-1	Plasma	0.634195
001-014_R_COL_LP_5p_N1__GGTGAAGTCCTAGGGC-1	Plasma	1.50465
001-014_R_COL_LP_5p_N1__GATCGTACAACACGCC-1	Plasma	0.217772
001-014_R_COL_LP_5p_N1__TATTACCTCTGCAAGT-1	Plasma	2.64284
001-014_R_COL_LP_5p_N1__TGTGGTAAGGGCACTA-1	Plasma	2.02984
001-014_R_COL_LP_5p_N1__GACGCGTAGGGTATCG-1	Plasma	0.454977
001-014_R_COL_LP_5p_N1__TGACGGCAGACCTAGG-1	Plasma	1.56905
001-014_R_COL_LP_5p_N1__TCAGGTACAGATCCAT-1	Plasma	2.91763
001-014_R_COL_LP_5p_N1__TCAGCAAGTTCCAACA-1	Plasma	1.9325
001-014_R_COL_LP_5p_N1__TACGGTACACAGAGGT-1	Plasma	1.90279
001-014_R_COL_LP_5p_N1__CGAGCACAGTCACGCC-1	Plasma	1.55468
001-014_R_COL_LP_5p_N1__GTTCGGGCAGATCTGT-1	Plasma	1.16168
001-014_R_COL_LP_5p_N1__GCCTCTATCCAAAGTC-1	Plasma	0.510874
001-014_R_COL_LP_5p_N1__TGCACCTAGCTCCTCT-1	Plasma	1.80351
001-014_R_COL_LP_5p_N1__CTGCCTACACATTAGC-1	Plasma	2.25568
001-014_R_COL_LP_5p_N1__GTCTTCGTCGCAGGCT-1	Plasma	1.40849
001-014_R_COL_LP_5p_N1__TCAGCAAAGATAGGAG-1	Plasma	2.71609
001-014_R_COL_LP_5p_N1__GTTCGGGCAAGCCGCT-1	Plasma	2.26884
001-014_R_COL_LP_5p_N1__CCTAAAGTCCTTCAAT-1	Plasma	0.606506
001-014_R_COL_LP_5p_N1__ACTGATGAGGATTCGG-1	Plasma	1.31786
001-014_R_COL_LP_5p_N1__GCTCCTACAGACAAAT-1	Plasma	2.67212
001-014_R_COL_LP_5p_N1__CAGGTGCAGGGTGTTG-1	Plasma	1.2854
001-014_R_COL_LP_5p_N1__ACTGTCCTCACAGGCC-1	Plasma	0.900485
001-014_R_COL_LP_5p_N1__ACAGCTAAGAATCTCC-1	Plasma	1.7637
001-014_R_COL_LP_5p_N1__ACCGTAAGTTTCCACC-1	Plasma	1.91664
001-014_R_COL_LP_5p_N1__GCACTCTTCTATCGCC-1	Plasma	1.32803
001-014_R_COL_LP_5p_N1__GTGAAGGAGGGTGTGT-1	Plasma	0.787206
001-014_R_COL_LP_5p_N1__GTTCTCGCAAACGTGG-1	Plasma	2.14362
001-014_R_COL_LP_5p_N1__AAATGCCTCTCGTTTA-1	Plasma	0.592704
001-014_R_COL_LP_5p_N1__TCATTTGTCTCTTGAT-1	Plasma	1.29604
001-014_R_COL_LP_5p_N1__CAGATCATCATGTCCC-1	Plasma	3.6944
001-014_R_COL_LP_5p_N1__ATCGAGTTCTTGTCAT-1	Plasma	1.34744
001-014_R_COL_LP_5p_N1__AGAATAGAGCCTTGAT-1	Plasma	2.63718
001-014_R_COL_LP_5p_N1__GATGCTACAACACCTA-1	Plasma	1.77269
001-014_R_COL_LP_5p_N1__CAACCTCTCTCTTATG-1	Plasma	2.6302
001-014_R_COL_LP_5p_N1__ACACCGGAGTACCGGA-1	Plasma	0.848039
001-014_R_COL_LP_5p_N1__CGAGCACCAGACGCTC-1	Plasma	1.18318
001-014_R_COL_LP_5p_N1__CGCTATCCATGCAACT-1	Plasma	4.02371
001-014_R_COL_LP_5p_N1__AACTTTCCACATCTTT-1	Plasma	2.86937
001-014_R_COL_LP_5p_N1__TACACGATCTGACCTC-1	Plasma	1.7857
001-014_R_COL_LP_5p_N1__GATCTAGAGTTCCACA-1	Plasma	1.03692
001-014_R_COL_LP_5p_N1__CTCAGAAAGACACTAA-1	Plasma	2.41504
001-014_R_COL_LP_5p_N1__TTCTCAATCTCACATT-1	Plasma	1.6556
001-014_R_COL_LP_5p_N1__AGACGTTAGTCCGGTC-1	Plasma	1.51077
001-014_R_COL_LP_5p_N1__AAAGCAATCCGCAGTG-1	Plasma	1.06532
001-014_R_COL_LP_5p_N1__ACATCAGTCCCTGACT-1	Plasma	1.45718
001-014_R_COL_LP_5p_N1__AACACGTGTTCCGTCT-1	Plasma	1.95811
001-014_R_COL_LP_5p_N1__GTTCATTTCAACGAAA-1	Plasma	3.68797
001-014_R_COL_LP_5p_N1__ACTGAGTTCATTATCC-1	Plasma	1.43895
001-014_R_COL_LP_5p_N1__TTATGCTAGAGCCTAG-1	Plasma	2.65347
001-014_R_COL_LP_5p_N1__GATCAGTTCCAGGGCT-1	Plasma	1.92938
001-014_R_COL_LP_5p_N1__CAGCAGCCAATCCGAT-1	Plasma	3.04914
001-014_R_COL_LP_5p_N1__TTCTCAAGTTACCGAT-1	Plasma	1.1587
001-014_R_COL_LP_5p_N1__CTAATGGGTCCTCCAT-1	Plasma	1.33981
001-014_R_COL_LP_5p_N1__AAGGCAGGTCCGAGTC-1	Plasma	3.89213
001-014_R_COL_LP_5p_N1__ATAACGCTCATAAAGG-1	Plasma	1.83684
001-014_R_COL_LP_5p_N1__ATCATGGGTTTGACAC-1	Plasma	2.83256
001-014_R_COL_LP_5p_N1__CACCACTAGCGGCTTC-1	Plasma	1.70035
001-014_R_COL_LP_5p_N1__ATCATGGAGTCCTCCT-1	Plasma	1.15823
001-014_R_COL_LP_5p_N1__TGACGGCAGATGCCAG-1	Plasma	2.07157
001-014_R_COL_LP_5p_N1__TGTGTTTCACAACGTT-1	Plasma	1.21752
001-014_R_COL_LP_5p_N1__GCAAACTAGAATGTTG-1	Plasma	1.24719
001-014_R_COL_LP_5p_N1__GTCGTAAGTACACCGC-1	Plasma	-0.160397
001-014_R_COL_LP_5p_N1__GAACATCTCTGCTTGC-1	Plasma	0.105395
001-014_R_COL_LP_5p_N1__GGAATAATCTGCAAGT-1	Plasma	1.88865
001-014_R_COL_LP_5p_N1__TGAGAGGCATATGAGA-1	Plasma	0.453204
001-014_R_COL_LP_5p_N1__TGCCCTACAGTGACAG-1	Plasma	2.58705
001-014_R_COL_LP_5p_N1__GCTGGGTCAATGTAAG-1	Plasma	2.22518
001-014_R_COL_LP_5p_N1__GGAATAAAGACCGGAT-1	Plasma	0.866142
001-014_R_COL_LP_5p_N1__CCTACACAGATGTTAG-1	Plasma	2.16646
001-014_R_COL_LP_5p_N1__ATAGACCTCTTTCCTC-1	Plasma	0.797381
001-014_R_COL_LP_5p_N1__GAGCAGAAGGCTAGCA-1	Plasma	1.46817
001-014_R_COL_LP_5p_N1__ATTGGACAGTCGTACT-1	Plasma	1.48346
001-014_R_COL_LP_5p_N1__CGCTATCGTGTGGTTT-1	Plasma	2.1573
001-014_R_COL_LP_5p_N1__CAACCTCAGTAGGTGC-1	Plasma	2.58007
001-014_R_COL_LP_5p_N1__TCGTACCCACTGCCAG-1	Plasma	2.53131
001-014_R_COL_LP_5p_N1__TCATTTGCAAGCTGAG-1	Plasma	-0.327072
001-014_R_COL_LP_5p_N1__TGGCCAGCATGAACCT-1	Plasma	0.667811
001-014_R_COL_LP_5p_N1__AACACGTCATATACGC-1	Plasma	0.891676
001-014_R_COL_LP_5p_N1__GCATACAGTGGTAACG-1	Plasma	1.75027
001-014_R_COL_LP_5p_N1__GAGTCCGGTTATCCGA-1	Plasma	2.43393
001-014_R_COL_LP_5p_N1__GGAAAGCAGCGCCTCA-1	Plasma	0.850354
001-014_R_COL_LP_5p_N1__GTATTCTAGATCCTGT-1	Plasma	2.99881
001-014_R_COL_LP_5p_N1__CTTGGCTTCTTCGGTC-1	Plasma	1.12479
001-014_R_COL_LP_5p_N1__ATTCTACAGTAGGCCA-1	Plasma	1.41182
001-014_R_COL_LP_5p_N1__TCGTAGACAATCTGCA-1	Plasma	2.00945
001-014_R_COL_LP_5p_N1__ATCCACCCATGCAATC-1	Plasma	2.05465
001-014_R_COL_LP_5p_N1__ACGATGTCATTACCTT-1	Plasma	3.82493
001-014_R_COL_LP_5p_N1__TCCCGATGTCCAGTGC-1	Plasma	1.48827
001-014_R_COL_LP_5p_N1__ACACCAACATGCCTAA-1	Plasma	1.22963
001-014_R_COL_LP_5p_N1__TATCAGGCAGGTGGAT-1	Plasma	1.79969
001-014_R_COL_LP_5p_N1__GCGGGTTCAATAAGCA-1	Plasma	2.8464
001-014_R_COL_LP_5p_N1__AAAGATGTCTCGAGTA-1	Plasma	1.66495
001-014_R_COL_LP_5p_N1__TTCTTAGGTTTAGCTG-1	Plasma	0.840775
001-014_R_COL_LP_5p_N1__GGCCGATTCTTACCGC-1	Plasma	1.88746
001-014_R_COL_LP_5p_N1__TGAGGGACAAACGCGA-1	Plasma	2.10756
001-014_R_COL_LP_5p_N1__TACGGTAGTACGAAAT-1	Plasma	3.17558
001-014_R_COL_LP_5p_N1__CTACATTGTCAGAATA-1	Plasma	0.135136
001-014_R_COL_LP_5p_N1__CACAGGCAGAGCCTAG-1	Plasma	1.75517
001-014_R_COL_LP_5p_N1__CCCTCCTGTCTCCCTA-1	Plasma	1.99553
001-014_R_COL_LP_5p_N1__GCTTGAACAGCTGTTA-1	Plasma	2.12727
001-014_R_COL_LP_5p_N1__GTAACTGCAATAACGA-1	Plasma	1.25309
001-014_R_COL_LP_5p_N1__GCAGCCATCCGTAGGC-1	Plasma	1.63639
001-014_R_COL_LP_5p_N1__GTCGGGTCATGACATC-1	Plasma	4.81384
001-014_R_COL_LP_5p_N1__CATCGAATCGGCCGAT-1	Plasma	1.03678
001-014_R_COL_LP_5p_N1__ATTGGTGCACAGATTC-1	Plasma	2.97565
001-014_R_COL_LP_5p_N1__TACCTTATCTTGACGA-1	Plasma	0.703582
001-014_R_COL_LP_5p_N1__GAACGGAAGCTGGAAC-1	Plasma	1.95191
001-014_R_COL_LP_5p_N1__CGCTTCATCATGTCTT-1	Plasma	3.48558
001-014_R_COL_LP_5p_N1__GTTTCTATCACGCGGT-1	Plasma	0.681182
001-014_R_COL_LP_5p_N1__ACTTGTTAGTCCATAC-1	Plasma	0.401047
001-014_R_COL_LP_5p_N1__ACGATGTCAAGTAATG-1	Plasma	1.43595
001-014_R_COL_LP_5p_N1__CTCGGAGAGACCACGA-1	Plasma	1.78221
001-014_R_COL_LP_5p_N1__GCACTCTAGTTTAGGA-1	Plasma	0.915421
001-014_R_COL_LP_5p_N1__GCAATCAAGCAGGCTA-1	Plasma	1.0725
001-014_R_COL_LP_5p_N1__TACCTATAGCTTTGGT-1	Plasma	0.524907
001-014_R_COL_LP_5p_N1__GGAACTTCAGGAATCG-1	Plasma	2.01989
001-014_R_COL_LP_5p_N1__GACGGCTGTTATGTGC-1	Plasma	2.50201
001-014_R_COL_LP_5p_N1__CTGCGGACAGACAGGT-1	Plasma	1.28153
001-014_R_COL_LP_5p_N1__TGCACCTTCGGCGCTA-1	Plasma	2.7598
001-014_R_COL_LP_5p_N1__CAGTAACGTGTTCGAT-1	Plasma	1.12979
001-014_R_COL_LP_5p_N1__CTGTTTAAGTGTTAGA-1	Plasma	1.63162
001-014_R_COL_LP_5p_N1__CTCTACGTCAAACCGT-1	Plasma	3.6755
001-014_R_COL_LP_5p_N1__AGCTCTCCATTAGCCA-1	Plasma	0.906648
001-014_R_COL_LP_5p_N1__AACCATGTCCTTAATC-1	Plasma	1.60299
001-014_R_COL_LP_5p_N1__CCGGTAGAGGGAAACA-1	Plasma	0.448937
001-014_R_COL_LP_5p_N1__AGGTCCGAGCCGCCTA-1	Plasma	1.31805
001-014_R_COL_LP_5p_N1__GTTTCTAAGCCGGTAA-1	Plasma	1.38336
001-014_R_COL_LP_5p_N1__GTAACTGCAAATCCGT-1	Plasma	4.14146
001-014_R_COL_LP_5p_N1__GGAAAGCCACTAAGTC-1	Plasma	0.976034
001-014_R_COL_LP_5p_N1__TGGCTGGAGCTGCGAA-1	Plasma	2.8883
001-014_R_COL_LP_5p_N1__ATTGGTGCAGATGGGT-1	Plasma	1.25681
001-014_R_COL_LP_5p_N1__GGCGACTCATCGGGTC-1	Plasma	2.38659
001-014_R_COL_LP_5p_N1__GTTACAGCAGGCTGAA-1	Plasma	1.41282
001-014_R_COL_LP_5p_N1__AGCTCCTAGTACCGGA-1	Plasma	1.71833
001-014_R_COL_LP_5p_N1__AGGTCATAGGTGACCA-1	Plasma	2.14198
001-014_R_COL_LP_5p_N1__AACGTTGAGATCACGG-1	Plasma	4.2607
001-014_R_COL_LP_5p_N1__CTCTACGTCCATGAAC-1	Plasma	0.985022
001-014_R_COL_LP_5p_N1__CCTCTGATCCGTACAA-1	Plasma	0.866315
001-014_R_COL_LP_5p_N1__GAATAAGTCCATTCTA-1	Plasma	1.03375
001-014_R_COL_LP_5p_N1__TTGGCAATCGTTTATC-1	Plasma	2.86224
001-014_R_COL_LP_5p_N1__ACTTTCATCGACGGAA-1	Plasma	1.55031
001-014_R_COL_LP_5p_N1__AACGTTGCACCGATAT-1	Plasma	1.24092
001-014_R_COL_LP_5p_N1__AGTGAGGCACCATGTA-1	Plasma	2.10304
001-014_R_COL_LP_5p_N1__CGGGTCAGTTATCGGT-1	Plasma	2.80309
001-014_R_COL_LP_5p_N1__AACACGTCACAGAGGT-1	Plasma	1.31557
001-014_R_COL_LP_5p_N1__GTGGGTCTCCAATGGT-1	Plasma	1.26095
001-014_R_COL_LP_5p_N1__CATGACAAGAGGACGG-1	Plasma	1.27637
001-014_R_COL_LP_5p_N1__CGAACATTCAGGTTCA-1	Plasma	0.98173
001-014_R_COL_LP_5p_N1__TAAGCGTGTATAGTAG-1	Plasma	0.0627116
001-014_R_COL_LP_5p_N1__TTCTACACAGTCAGAG-1	Plasma	0.826079
001-014_R_COL_LP_5p_N1__CGGACTGCAATAACGA-1	Plasma	0.214834
001-014_R_COL_LP_5p_N1__AGCTTGACAACACGCC-1	Plasma	1.82424
001-014_R_COL_LP_5p_N1__GTCACAAAGTCTCAAC-1	Plasma	1.70301
001-014_R_COL_LP_5p_N1__AGTGGGAGTCCTGCTT-1	Plasma	0.62455
001-014_R_COL_LP_5p_N1__GGGACCTTCCCGGATG-1	Plasma	0.224978
001-014_R_COL_LP_5p_N1__AGCTCTCGTAGCAAAT-1	Plasma	2.20912
001-014_R_COL_LP_5p_N1__CATCCACGTACTTGAC-1	Plasma	2.55077
001-014_R_COL_LP_5p_N1__TGCGTGGGTGAACCTT-1	Plasma	0.25051
001-014_R_COL_LP_5p_N1__CGGAGTCAGTCGTTTG-1	Plasma	2.79688
001-014_R_COL_LP_5p_N1__AGGGTGACAGTTCATG-1	Plasma	0.328119
001-014_R_COL_LP_5p_N1__TCTGAGACAAGTCATC-1	Plasma	3.88987
001-014_R_COL_LP_5p_N1__CGAGAAGGTCCGACGT-1	Plasma	0.673527
001-014_R_COL_LP_5p_N1__CTCACACTCTTGTACT-1	Plasma	1.54378
001-014_R_COL_LP_5p_N1__CTAGAGTAGGTGCTTT-1	Plasma	2.17525
001-014_R_COL_LP_5p_N1__GACCAATTCACTTCAT-1	Plasma	3.43118
001-014_R_COL_LP_5p_N1__GGATGTTAGCAGACTG-1	Plasma	3.24091
001-014_R_COL_LP_5p_N1__GCTCTGTTCAGTGCAT-1	Plasma	1.59927
001-014_R_COL_LP_5p_N1__TTTCCTCAGCGCTCCA-1	Plasma	3.19243
001-014_R_COL_LP_5p_N1__GGATTACCAGGTGGAT-1	Plasma	0.468386
001-014_R_COL_LP_5p_N1__AGGGATGAGAGGGATA-1	Plasma	3.93594
001-014_R_COL_LP_5p_N1__TACCTATGTACCGTAT-1	Plasma	2.33208
001-014_R_COL_LP_5p_N1__TAGTGGTCACCTATCC-1	Plasma	1.68373
001-014_R_COL_LP_5p_N1__GAGTCCGCAGGGTTAG-1	Plasma	3.13106
001-014_R_COL_LP_5p_N1__GACGTTAAGATACACA-1	Plasma	1.71846
001-014_R_COL_LP_5p_N1__AAGGAGCCATTGAGCT-1	Plasma	1.53834
001-014_R_COL_LP_5p_N1__TCATTACTCACAATGC-1	Plasma	1.59688
001-014_R_COL_LP_5p_N1__GGTGCGTAGGTAGCCA-1	Plasma	1.38067
001-014_R_COL_LP_5p_N1__CATCGAAAGCTTATCG-1	Plasma	0.959409
001-014_R_COL_LP_5p_N1__CTAACTTGTCCGACGT-1	Plasma	1.65087
001-014_R_COL_LP_5p_N1__ACCGTAATCACTGGGC-1	Plasma	2.81356
001-014_R_COL_LP_5p_N1__TGCCCATGTGGGTATG-1	Plasma	1.66008
001-014_R_COL_LP_5p_N1__GGTGCGTGTCGACTAT-1	Plasma	1.06886
001-014_R_COL_LP_5p_N1__ACTTACTGTTCATGGT-1	Plasma	1.94692
001-014_R_COL_LP_5p_N1__CATGCCTCAGCGTAAG-1	Plasma	1.85076
001-014_R_COL_LP_5p_N1__TCAGGATCATTGGCGC-1	Plasma	1.94243
001-014_R_COL_LP_5p_N1__CGGCTAGTCACGAAGG-1	Plasma	1.1527
001-014_R_COL_LP_5p_N1__CTGTGCTGTGCACGAA-1	Plasma	2.80409
001-014_R_COL_LP_5p_N1__TTTGGTTTCAGAGGTG-1	Plasma	2.37001
001-014_R_COL_LP_5p_N1__TATCAGGTCTTAGCCC-1	Plasma	2.6685
001-014_R_COL_LP_5p_N1__CTCGTCATCCTCTAGC-1	Plasma	0.513058
001-014_R_COL_LP_5p_N1__TACAGTGGTAGGGTAC-1	Plasma	0.836588
001-014_R_COL_LP_5p_N1__AGAGTGGTCGGATGGA-1	Plasma	1.18593
001-014_R_COL_LP_5p_N1__ACGGGCTCAATGAATG-1	Plasma	2.57267
001-014_R_COL_LP_5p_N1__GTGTTAGTCAATAAGG-1	Plasma	4.09526
001-014_R_COL_LP_5p_N1__CCAATCCAGGCACATG-1	Plasma	0.431222
001-014_R_COL_LP_5p_N1__CATGGCGTCTGTCCGT-1	Plasma	1.79106
001-014_R_COL_LP_5p_N1__GATTCAGCAGTCAGAG-1	Plasma	1.19678
001-014_R_COL_LP_5p_N1__CGTGAGCCAGCTCGAC-1	Plasma	0.948635
001-014_R_COL_LP_5p_N1__GATCAGTAGGATGTAT-1	Plasma	1.3454
001-014_R_COL_LP_5p_N1__GGGATGAGTTCCACTC-1	Plasma	1.26557
001-014_R_COL_LP_5p_N1__CCTCTGATCCGCGCAA-1	Plasma	2.62338
001-014_R_COL_LP_5p_N1__TTAGTTCCACGACTCG-1	Plasma	0.724887
001-014_R_COL_LP_5p_N1__GAAACTCCAAGGACTG-1	Plasma	0.407467
001-014_R_COL_LP_5p_N1__CCTAAAGAGCTGAACG-1	Plasma	1.92183
001-014_R_COL_LP_5p_N1__CATCGAATCTCGAGTA-1	Plasma	5.35674
001-014_R_COL_LP_5p_N1__TATCTCACATTAGCCA-1	Plasma	1.94873
001-014_R_COL_LP_5p_N1__CATCGGGCATCACGAT-1	Plasma	2.02855
001-014_R_COL_LP_5p_N1__TTCTTAGTCACCGTAA-1	Plasma	2.31845
001-014_R_COL_LP_5p_N1__ACCAGTATCCAAACAC-1	Plasma	1.07622
001-014_R_COL_LP_5p_N1__CGTGAGCGTTCACGGC-1	Plasma	1.55736
001-014_R_COL_LP_5p_N1__TACTCATCACATTAGC-1	Plasma	1.38531
001-014_R_COL_LP_5p_N1__GTATCTTAGTGAAGTT-1	Plasma	2.84016
001-014_R_COL_LP_5p_N1__ATTCTACAGAGCCTAG-1	Plasma	3.17674
001-014_R_COL_LP_5p_N1__CATGCCTTCTCAACTT-1	Plasma	1.76734
001-014_R_COL_LP_5p_N1__TGCGTGGAGCTAGTTC-1	Plasma	1.95775
001-014_R_COL_LP_5p_N1__CTTCTCTCAGAGTGTG-1	Plasma	1.85612
001-014_R_COL_LP_5p_N1__AGGGTGAAGAGCCTAG-1	Plasma	2.39055
001-014_R_COL_LP_5p_N1__AAACGGGCAGACAAAT-1	Plasma	1.12578
001-014_R_COL_LP_5p_N1__ACTGTCCGTCCGAGTC-1	Plasma	2.19211
001-014_R_COL_LP_5p_N1__CTCGAAAGTCACAAGG-1	Plasma	1.21941
001-014_R_COL_LP_5p_N1__AAGGTTCCAGATCCAT-1	Plasma	2.24129
001-014_R_COL_LP_5p_N1__GGGCACTTCTGGTTCC-1	Plasma	3.36786
001-014_R_COL_LP_5p_N1__ACTGTCCTCCAAAGTC-1	Plasma	1.24025
001-014_R_COL_LP_5p_N1__TTCTTAGAGCCCAATT-1	Plasma	1.5009
001-014_R_COL_LP_5p_N1__CAGCTAATCAGGTAAA-1	Plasma	2.75828
001-014_R_COL_LP_5p_N1__TGCGGGTAGTGCGTGA-1	Plasma	1.16212
001-014_R_COL_LP_5p_N1__TGGTTAGTCTCGAGTA-1	Plasma	0.969951
001-014_R_COL_LP_5p_N1__CTCCTAGGTAGTGAAT-1	Plasma	1.6805
001-014_R_COL_LP_5p_N1__CACTCCAGTCGCCATG-1	Plasma	0.591676
001-014_R_COL_LP_5p_N1__GACGTGCAGTAAGTAC-1	Plasma	3.55691
001-014_R_COL_LP_5p_N1__AGTGAGGCAAGGACAC-1	Plasma	1.99855
001-014_R_COL_LP_5p_N1__GCGGGTTCACAGTCGC-1	Plasma	2.37824
001-014_R_COL_LP_5p_N1__AGTGAGGCAAAGCAAT-1	Plasma	2.33169
001-014_R_COL_LP_5p_N1__CAACCTCAGGCTCATT-1	Plasma	1.8341
001-014_R_COL_LP_5p_N1__GGACATTTCATCTGCC-1	Plasma	3.21769
001-014_R_COL_LP_5p_N1__CGACTTCGTGATGCCC-1	Plasma	0.908308
001-014_R_COL_LP_5p_N1__CGTCACTAGAAGGGTA-1	Plasma	3.40296
001-014_R_COL_LP_5p_N1__ACTATCTCAACCGCCA-1	Plasma	1.31471
001-014_R_COL_LP_5p_N1__CCGGGATGTCAGAATA-1	Plasma	3.38179
001-014_R_COL_LP_5p_N1__GCAGTTACACTACAGT-1	Plasma	2.27597
001-014_R_COL_LP_5p_N1__CACACTCTCACTTACT-1	Plasma	1.4057
001-014_R_COL_LP_5p_N1__CTCTAATAGTGATCGG-1	Plasma	3.56367
001-014_R_COL_LP_5p_N1__GAGGTGAGTTACTGAC-1	Plasma	3.23242
001-014_R_COL_LP_5p_N1__GTGCAGCCAGTTTACG-1	Plasma	0.524208
001-014_R_COL_LP_5p_N1__GCTCTGTTCCTAGAAC-1	Plasma	1.31317
001-014_R_COL_LP_5p_N1__TCATTTGAGCCAACAG-1	Plasma	2.27092
001-014_R_COL_LP_5p_N1__TCTGGAACACAGGTTT-1	Plasma	1.75992
001-014_R_COL_LP_5p_N1__CAACCAATCGCACTCT-1	Plasma	2.84654
001-014_R_COL_LP_5p_N1__GGATTACAGTAGATGT-1	Plasma	2.05313
001-014_R_COL_LP_5p_N1__CTAGCCTAGAGGACGG-1	Plasma	0.728879
001-014_R_COL_LP_5p_N1__TCGGGACAGGTCATCT-1	Plasma	1.50033
001-014_R_COL_LP_5p_N1__TGGTTCCAGGCCCTTG-1	Plasma	1.92486
001-014_R_COL_LP_5p_N1__GATCGCGCATTGTGCA-1	Plasma	1.41518
001-014_R_COL_LP_5p_N1__CAACCAACATACGCTA-1	Plasma	3.97523
001-014_R_COL_LP_5p_N1__ACTGAGTCACCGATAT-1	Plasma	4.36162
001-014_R_COL_LP_5p_N1__CGGACACGTCGTGGCT-1	Plasma	2.0504
001-014_R_COL_LP_5p_N1__ACCTTTAAGCCGGTAA-1	Plasma	0.921375
001-014_R_COL_LP_5p_N1__TGCGGGTTCATCTGTT-1	Plasma	2.30731
001-014_R_COL_LP_5p_N1__TTTGGTTGTCAGAAGC-1	Plasma	0.63102
001-014_R_COL_LP_5p_N1__TTTGTCATCCAATGGT-1	Plasma	0.732144
001-014_R_COL_LP_5p_N1__CCACCTAGTGCGATAG-1	Plasma	1.43839
001-014_R_COL_LP_5p_N1__GCACATACACCACCAG-1	Plasma	1.0452
001-014_R_COL_LP_5p_N1__AACTCAGAGCCACGTC-1	Plasma	0.880654
001-014_R_COL_LP_5p_N1__GTAGGCCGTTCGGCAC-1	Plasma	4.25596
001-014_R_COL_LP_5p_N1__CACAGGCCAATCACAC-1	Plasma	1.26928
001-014_R_COL_LP_5p_N1__GACCTGGTCGGCGCTA-1	Plasma	0.714097
001-014_R_COL_LP_5p_N1__TCTGGAATCCGTCATC-1	Plasma	1.12344
001-014_R_COL_LP_5p_N1__GGGATGATCTAACTTC-1	Plasma	2.0309
001-014_R_COL_LP_5p_N1__GCAATCATCAGAGGTG-1	Plasma	1.19092
001-014_R_COL_LP_5p_N1__GCACTCTGTGTAATGA-1	Plasma	1.82337
001-014_R_COL_LP_5p_N1__TTTATGCTCACTTATC-1	Plasma	0.542647
001-014_R_COL_LP_5p_N1__AACTTTCCAGCATGAG-1	Plasma	1.12516
001-014_R_COL_LP_5p_N1__TCTTTCCAGCACACAG-1	Plasma	1.70391
001-014_R_COL_LP_5p_N1__TGGACGCAGACTCGGA-1	Plasma	1.08525
001-014_R_COL_LP_5p_N1__CTCTACGAGGATATAC-1	Plasma	0.804695
001-014_R_COL_LP_5p_N1__GAACGGAGTGAAGGCT-1	Plasma	4.6724
001-014_R_COL_LP_5p_N1__CGTCACTGTTCCAACA-1	Plasma	1.50559
001-014_R_COL_LP_5p_N1__ACATGGTGTCCAACTA-1	Plasma	2.85425
001-014_R_COL_LP_5p_N1__CACCTTGTCATAGCAC-1	Plasma	0.592698
001-014_R_COL_LP_5p_N1__TGAGGGATCCTCATTA-1	Plasma	2.50119
001-014_R_COL_LP_5p_N1__GCTTCCACACTCAGGC-1	Plasma	-0.256858
001-014_R_COL_LP_5p_N1__TTCGAAGTCGAGAACG-1	Plasma	1.78549
001-014_R_COL_LP_5p_N1__GTCAAGTGTACCCAAT-1	Plasma	0.788619
001-014_R_COL_LP_5p_N1__CACACTCAGCACACAG-1	Plasma	0.89807
001-014_R_COL_LP_5p_N1__GATTCAGCACCGAATT-1	Plasma	1.69675
001-014_R_COL_LP_5p_N1__TGTCCCAGTTCTGGTA-1	Plasma	1.95876
001-014_R_COL_LP_5p_N1__CTAGAGTAGTATTGGA-1	Plasma	0.619012
001-014_R_COL_LP_5p_N1__CATATGGCAAAGCAAT-1	Plasma	0.341736
001-014_R_COL_LP_5p_N1__ACGAGGATCTAACTCT-1	Plasma	0.672056
001-014_R_COL_LP_5p_N1__CGCTATCGTGTTCTTT-1	Plasma	1.39469
001-014_R_COL_LP_5p_N1__GCTTCCATCTGTACGA-1	Plasma	2.349
001-014_R_COL_LP_5p_N1__CTACGTCGTTCGTTGA-1	Plasma	1.6101
001-014_R_COL_LP_5p_N1__TGGTTCCGTTGAACTC-1	Plasma	1.60563
001-014_R_COL_LP_5p_N1__TGACAACAGCGAAGGG-1	Plasma	0.628354
001-014_R_COL_LP_5p_N1__AAGGCAGTCGACCAGC-1	Plasma	3.43439
001-014_R_COL_LP_5p_N1__ATGCGATAGCTTTGGT-1	Plasma	4.63596
001-014_R_COL_LP_5p_N1__CTCATTAAGGTCGGAT-1	Plasma	2.1354
001-014_R_COL_LP_5p_N1__CGATTGATCGAATGGG-1	Plasma	2.52017
001-014_R_COL_LP_5p_N1__GCGCGATAGCGATCCC-1	Plasma	2.70013
001-014_R_COL_LP_5p_N1__CTCGGAGCATATGAGA-1	Plasma	1.33878
001-014_R_COL_LP_5p_N1__CTGCCTATCAAACAAG-1	Plasma	0.846849
001-014_R_COL_LP_5p_N1__ACGGGCTTCTGTACGA-1	Plasma	2.42928
001-014_R_COL_LP_5p_N1__GCGCCAATCATCTGTT-1	Plasma	2.81856
001-014_R_COL_LP_5p_N1__TACTTACTCCCAAGTA-1	Plasma	1.0456
001-014_R_COL_LP_5p_N1__TGGCGCAAGATCCCAT-1	Plasma	1.7021
001-014_R_COL_LP_5p_N1__AAGGTTCAGAGGTAGA-1	Plasma	0.770292
001-014_R_COL_LP_5p_N1__CAAGATCCATGACGGA-1	Plasma	2.45241
001-014_R_COL_LP_5p_N1__TTGTAGGGTCTGGAGA-1	Plasma	0.631396
001-014_R_COL_LP_5p_N1__GAGCAGACAGTCGTGC-1	Plasma	0.977962
001-014_R_COL_LP_5p_N1__TCCCGATGTCCCTACT-1	Plasma	1.86542
001-014_R_COL_LP_5p_N1__CATGCCTAGTAGGCCA-1	Plasma	0.897498
001-014_R_COL_LP_5p_N1__TGACTAGAGTACATGA-1	Plasma	1.29711
001-014_R_COL_LP_5p_N1__CTAACTTTCAGCAACT-1	Plasma	2.50076
001-014_R_COL_LP_5p_N1__CTGATAGAGTACGCGA-1	Plasma	2.34792
001-014_R_COL_LP_5p_N1__TGTGGTACAATAGCGG-1	Plasma	1.50095
001-014_R_COL_LP_5p_N1__TGCTACCGTCAGAGGT-1	Plasma	2.829
001-014_R_COL_LP_5p_N1__TGCGGGTGTAGCGCTC-1	Plasma	1.42494
001-014_R_COL_LP_5p_N1__GGGATGAAGTATTGGA-1	Plasma	0.67414
001-014_R_COL_LP_5p_N1__CACATAGAGCGATGAC-1	Plasma	0.842529
001-014_R_COL_LP_5p_N1__CCTTCGAAGCGTTTAC-1	Plasma	1.03299
001-014_R_COL_LP_5p_N1__ACTATCTGTCGCGGTT-1	Plasma	2.26971
001-014_R_COL_LP_5p_N1__ATCATGGCAAGTACCT-1	Plasma	0.785087
001-014_R_COL_LP_5p_N1__TTTATGCGTCCTCTTG-1	Plasma	0.573319
001-014_R_COL_LP_5p_N1__ACGCCGATCTCTAGGA-1	Plasma	2.47014
001-014_R_COL_LP_5p_N1__GTAGTCATCCTAGGGC-1	Plasma	1.38911
001-014_R_COL_LP_5p_N1__GCATACAAGGCTCTTA-1	Plasma	1.16409
001-014_R_COL_LP_5p_N1__GTTCGGGAGATAGTCA-1	Plasma	0.872491
001-014_R_COL_LP_5p_N1__TAAGCGTAGAGTACCG-1	Plasma	3.1317
001-014_R_COL_LP_5p_N1__GTGGGTCTCGTGACAT-1	Plasma	0.478173
001-014_R_COL_LP_5p_N1__TCAGGTAAGCCAACAG-1	Plasma	1.58753
001-014_R_COL_LP_5p_N1__TACTCATCACGACGAA-1	Plasma	0.976885
001-014_R_COL_LP_5p_N1__GCATGATTCCAGTATG-1	Plasma	0.929066
001-014_R_COL_LP_5p_N1__AGAGCGACAAGCTGAG-1	Plasma	1.45342
001-014_R_COL_LP_5p_N1__ACGCCAGTCGATCCCT-1	Plasma	1.66578
001-014_R_COL_LP_5p_N1__GTCTCGTCAGCTTAAC-1	Plasma	1.0001
001-014_R_COL_LP_5p_N1__ATAACGCGTATGGTTC-1	Plasma	3.67341
001-014_R_COL_LP_5p_N1__CTACCCAAGAGGACGG-1	Plasma	1.20228
001-014_R_COL_LP_5p_N1__GGATTACAGGGTTTCT-1	Plasma	1.64878
001-014_R_COL_LP_5p_N1__AGCTCTCAGAAGGTTT-1	Plasma	3.51211
001-014_R_COL_LP_5p_N1__CGGACTGAGAATGTTG-1	Plasma	1.87837
001-014_R_COL_LP_5p_N1__GAATAAGGTTATCGGT-1	Plasma	2.48817
001-014_R_COL_LP_5p_N1__GAACCTAGTTCTCATT-1	Plasma	2.23015
001-014_R_COL_LP_5p_N1__GACCAATGTACGAAAT-1	Plasma	1.18941
001-014_R_COL_LP_5p_N1__CGATGGCAGCTCCTCT-1	Plasma	2.64493
001-014_R_COL_LP_5p_N1__TGAGCCGTCCAGGGCT-1	Plasma	0.553882
001-014_R_COL_LP_5p_N1__CTCCTAGAGCTCTCGG-1	Plasma	0.948673
001-014_R_COL_LP_5p_N1__TTTATGCGTATTAGCC-1	Plasma	0.197845
001-014_R_COL_LP_5p_N1__AAACCTGAGGCTAGGT-1	Plasma	0.718752
001-014_R_COL_LP_5p_N1__AAACGGGTCGCGTTTC-1	Plasma	1.89415
001-014_R_COL_LP_5p_N1__CTAAGACCACATAACC-1	Plasma	1.01536
001-014_R_COL_LP_5p_N1__GCGGGTTTCTGGGCCA-1	Plasma	2.65265
001-014_R_COL_LP_5p_N1__GTCATTTGTACATGTC-1	Plasma	1.56016
001-014_R_COL_LP_5p_N1__ATCACGATCGTGGGAA-1	Plasma	0.470516
001-014_R_COL_LP_5p_N1__GTACTCCCACCTTGTC-1	Plasma	0.362623
001-014_R_COL_LP_5p_N1__GGATGTTTCAGTTGAC-1	Plasma	0.800425
001-014_R_COL_LP_5p_N1__CACACTCGTTGCGCAC-1	Plasma	1.98103
001-014_R_COL_LP_5p_N1__TATTACCCATCCTTGC-1	Plasma	0.209489
001-014_R_COL_LP_5p_N1__CCGGTAGAGTGACATA-1	Plasma	1.25575
001-014_R_COL_LP_5p_N1__CGGAGTCAGCGACGTA-1	Plasma	2.35757
001-014_R_COL_LP_5p_N1__ATTGGACCATGTTCCC-1	Plasma	1.82988
001-014_R_COL_LP_5p_N1__AGAGCGATCGGGAGTA-1	Plasma	1.13474
001-014_R_COL_LP_5p_N1__TGAAAGACATCACGAT-1	Plasma	1.13857
001-014_R_COL_LP_5p_N1__CTTAGGAAGTACGATA-1	Plasma	0.233929
001-014_R_COL_LP_5p_N1__CCTATTAGTGCACCAC-1	Plasma	2.00915
001-014_R_COL_LP_5p_N1__CGGTTAACATCGGAAG-1	Plasma	1.28324
001-014_R_COL_LP_5p_N1__CGAGCCACATGAACCT-1	Plasma	3.22183
001-014_R_COL_LP_5p_N1__ACGTCAACATTCACTT-1	Plasma	1.13251
001-014_R_COL_LP_5p_N1__CGCTGGATCCGCTGTT-1	Plasma	4.18362
001-014_R_COL_LP_5p_N1__ACACCAAGTCTCTCTG-1	Plasma	3.58076
001-014_R_COL_LP_5p_N1__AGATTGCCAATCCAAC-1	Plasma	3.03303
001-014_R_COL_LP_5p_N1__TCGTAGACACATAACC-1	Plasma	2.40641
001-014_R_COL_LP_5p_N1__GTTTCTACACGGACAA-1	Plasma	1.53463
001-014_R_COL_LP_5p_N1__CTGCCTAAGTCCCACG-1	Plasma	2.66068
001-014_R_COL_LP_5p_N1__TGTCCCAAGGTCATCT-1	Plasma	0.475081
001-014_R_COL_LP_5p_N1__AGGCCGTTCTCTGCTG-1	Plasma	1.27678
001-014_R_COL_LP_5p_N1__ATCTGCCTCTCTGCTG-1	Plasma	1.25684
001-014_R_COL_LP_5p_N1__CGTTAGAGTCGTCTTC-1	Plasma	1.64481
001-014_R_COL_LP_5p_N1__CAACCTCCATCACGTA-1	Plasma	1.27548
001-014_R_COL_LP_5p_N1__AGTGGGATCAAGGCTT-1	Plasma	0.672228
001-014_R_COL_LP_5p_N1__AATCGGTGTCGCCATG-1	Plasma	2.54497
001-014_R_COL_LP_5p_N1__AGATCTGGTTGAGTTC-1	Plasma	2.16425
001-014_R_COL_LP_5p_N1__TACAGTGTCAACCATG-1	Plasma	1.21781
001-014_R_COL_LP_5p_N1__CGCGTTTAGCAATCTC-1	Plasma	0.627372
001-014_R_COL_LP_5p_N1__CTGATAGCAGCTGTTA-1	Plasma	-0.1101
001-014_R_COL_LP_5p_N1__CTAACTTGTGCGATAG-1	Plasma	1.3143
001-014_R_COL_LP_5p_N1__CAGATCAAGCTAGTCT-1	Plasma	3.08997
001-014_R_COL_LP_5p_N1__TCTCATAGTCTTGCGG-1	Plasma	2.16775
001-014_R_COL_LP_5p_N1__GGGTCTGTCAGAGGTG-1	Plasma	1.75374
001-014_R_COL_LP_5p_N1__CAGCTGGGTGTAAGTA-1	Plasma	1.13392
001-014_R_COL_LP_5p_N1__GAGTCCGCAGCTGTAT-1	Plasma	1.69657
001-014_R_COL_LP_5p_N1__ACTATCTTCAGAAATG-1	Plasma	1.53678
001-014_R_COL_LP_5p_N1__TTCTACAGTGCACTTA-1	Plasma	1.18724
001-014_R_COL_LP_5p_N1__CTCTACGAGAAGCCCA-1	Plasma	1.79318
001-014_R_COL_LP_5p_N1__GGACGTCGTGGACGAT-1	Plasma	1.06836
001-014_R_COL_LP_5p_N1__GCTGCAGAGAAACCTA-1	Plasma	1.08779
001-014_R_COL_LP_5p_N1__GTGCAGCTCGAACTGT-1	Plasma	2.37514
001-014_R_COL_LP_5p_N1__CATCGAAAGTGCAAGC-1	Plasma	1.7462
001-014_R_COL_LP_5p_N1__TCGGTAACACGAGAGT-1	Plasma	2.24376
001-014_R_COL_LP_5p_N1__TAGTTGGTCGAATGCT-1	Plasma	2.98942
001-014_R_COL_LP_5p_N1__CATCGGGTCCGTCATC-1	Plasma	2.44867
001-014_R_COL_LP_5p_N1__GTGTTAGTCACAGGCC-1	Plasma	3.84027
001-014_R_COL_LP_5p_N1__GCGCAGTGTGGCCCTA-1	Plasma	0.296965
001-014_R_COL_LP_5p_N1__GAGCAGAGTCAATGTC-1	Plasma	0.426163
001-014_R_COL_LP_5p_N1__GGCTGGTGTACAAGTA-1	Plasma	2.69928
001-014_R_COL_LP_5p_N1__CTCGTCATCCCTAATT-1	Plasma	2.24292
001-014_R_COL_LP_5p_N1__CAGCGACTCCAGAAGG-1	Plasma	3.18516
001-014_R_COL_LP_5p_N1__CGAATGTTCGCCTGAG-1	Plasma	2.04855
001-014_R_COL_LP_5p_N1__TGAGGGAAGTGGTAGC-1	Plasma	1.92151
001-014_R_COL_LP_5p_N1__GTCAAGTCAATGAAAC-1	Plasma	2.48659
001-014_R_COL_LP_5p_N1__CACCTTGAGCTACCGC-1	Plasma	1.34682
001-014_R_COL_LP_5p_N1__CCAATCCAGAATTCCC-1	Plasma	0.994356
001-014_R_COL_LP_5p_N1__TTGGCAACACTTCTGC-1	Plasma	2.39447
001-014_R_COL_LP_5p_N1__GAACGGATCATTGCCC-1	Plasma	1.1293
001-014_R_COL_LP_5p_N1__ACCGTAAGTGATAAGT-1	Plasma	1.44104
001-014_R_COL_LP_5p_N1__GAGTCCGTCTCGTTTA-1	Plasma	1.65261
001-014_R_COL_LP_5p_N1__GCATGATGTTAGGGTG-1	Plasma	0.261918
001-014_R_COL_LP_5p_N1__CCTTCCCAGAAGGTGA-1	Plasma	1.85567
001-014_R_COL_LP_5p_N1__GAGTCCGTCCTGCCAT-1	Plasma	0.938782
001-014_R_COL_LP_5p_N1__TAAGAGAGTCGCGAAA-1	Plasma	2.28793
001-014_R_COL_LP_5p_N1__CATGGCGTCACGAAGG-1	Plasma	1.88497
001-014_R_COL_LP_5p_N1__TGGGCGTAGAGTCTGG-1	Plasma	1.9637
001-014_R_COL_LP_5p_N1__CTGATCCAGTACGCCC-1	Plasma	1.62997
001-014_R_COL_LP_5p_N1__CAAGAAAGTATCAGTC-1	Plasma	0.454369
001-014_R_COL_LP_5p_N1__GTGAAGGCATACTCTT-1	Plasma	0.450607
001-014_R_COL_LP_5p_N1__ACACTGATCGACGGAA-1	Plasma	1.2876
001-014_R_COL_LP_5p_N1__TAGCCGGTCGGCATCG-1	Plasma	3.00989
001-014_R_COL_LP_5p_N1__GGAAAGCCACATCCGG-1	Plasma	1.62581
001-014_R_COL_LP_5p_N1__CCTACCATCGCCGTGA-1	Plasma	1.69313
001-014_R_COL_LP_5p_N1__CATGGCGAGCCATCGC-1	Plasma	-0.059212
001-014_R_COL_LP_5p_N1__GACACGCTCACGATGT-1	Plasma	0.63445
001-014_R_COL_LP_5p_N1__GTATTCTGTGCATCTA-1	Plasma	1.1251
001-014_R_COL_LP_5p_N1__TGTGTTTGTGAGGCTA-1	Plasma	2.78212
001-014_R_COL_LP_5p_N1__TAGACCAAGCTGGAAC-1	Plasma	0.33501
001-014_R_COL_LP_5p_N1__TCACAAGTCGAATGGG-1	Plasma	0.0924731
001-014_R_COL_LP_5p_N1__GACTAACCAAGCTGTT-1	Plasma	1.24432
001-014_R_COL_LP_5p_N1__TCGTACCCATGCCTAA-1	Plasma	-0.383147
001-014_R_COL_LP_5p_N1__TCGCGAGAGAGCTGGT-1	Plasma	1.13891
001-014_R_COL_LP_5p_N1__TTCTTAGCACGTTGGC-1	Plasma	1.93703
001-014_R_COL_LP_5p_N1__GTCACAACAAGAAGAG-1	Plasma	4.56931
001-014_R_COL_LP_5p_N1__AGGGATGGTTAAAGAC-1	Plasma	2.06995
001-014_R_COL_LP_5p_N1__TCGTAGAAGAGTACAT-1	Plasma	2.07436
001-014_R_COL_LP_5p_N1__TACTTGTGTTTGCATG-1	Plasma	1.81182
001-014_R_COL_LP_5p_N1__GTACTTTGTAATCACC-1	Plasma	0.934983
001-014_R_COL_LP_5p_N1__AAGACCTAGCGTTCCG-1	Plasma	1.36985
001-014_R_COL_LP_5p_N1__CTAGAGTGTGTCGCTG-1	Plasma	3.55624
001-014_R_COL_LP_5p_N1__TAGTTGGGTCATACTG-1	Plasma	1.70113
001-014_R_COL_LP_5p_N1__CGACTTCTCAATCACG-1	Plasma	1.3237
001-014_R_COL_LP_5p_N1__GATCGATGTCGCGAAA-1	Plasma	2.67722
001-014_R_COL_LP_5p_N1__TCTGGAACAGCATGAG-1	Plasma	0.952704
001-014_R_COL_LP_5p_N1__TCGCGTTGTAAACCTC-1	Plasma	-0.38871
001-014_R_COL_LP_5p_N1__GTTCGGGGTTGACGTT-1	Plasma	3.24335
001-014_R_COL_LP_5p_N1__CGGAGTCTCGCCTGTT-1	Plasma	1.90762
001-014_R_COL_LP_5p_N1__TGAGCCGAGTGTCTCA-1	Plasma	0.0585874
001-014_R_COL_LP_5p_N1__ACGGGTCGTAGCGTAG-1	Plasma	1.33967
001-014_R_COL_LP_5p_N1__AACGTTGCATCTCGCT-1	Plasma	1.43808
001-014_R_COL_LP_5p_N1__ACGCCAGTCATACGGT-1	Plasma	2.28962
001-014_R_COL_LP_5p_N1__CCGTGGAGTCTCATCC-1	Plasma	1.69643
001-014_R_COL_LP_5p_N1__ACAGCTACATTGTGCA-1	Plasma	2.28249
001-014_R_COL_LP_5p_N1__CACACCTAGAGGACGG-1	Plasma	1.10577
001-014_R_COL_LP_5p_N1__TCTATTGTCTTAGCCC-1	Plasma	2.26879
001-014_R_COL_LP_5p_N1__ACCTTTAAGTCCGGTC-1	Plasma	2.00484
001-014_R_COL_LP_5p_N1__CTCACACTCGTTGCCT-1	Plasma	0.794563
001-014_R_COL_LP_5p_N1__GCACTCTTCATTCACT-1	Plasma	1.73255
001-014_R_COL_LP_5p_N1__CTTTGCGCAAGCCATT-1	Plasma	1.19689
001-014_R_COL_LP_5p_N1__TCGTAGAAGGCCCGTT-1	Plasma	1.5969
001-014_R_COL_LP_5p_N1__ATTATCCGTTTGTTGG-1	Plasma	1.15019
001-014_R_COL_LP_5p_N1__ACACTGACACGAAACG-1	Plasma	5.06581
001-014_R_COL_LP_5p_N1__GACGCGTAGACTTGAA-1	Plasma	2.92947
001-014_R_COL_LP_5p_N1__CTCACACAGCTGTTCA-1	Plasma	2.83067
001-014_R_COL_LP_5p_N1__GATCGTAGTTGAGTTC-1	Plasma	1.31177
001-014_R_COL_LP_5p_N1__CACAGGCCATCACGTA-1	Plasma	2.10791
001-014_R_COL_LP_5p_N1__AGACGTTTCCCTAACC-1	Plasma	2.75424
001-014_R_COL_LP_5p_N1__CCTCAGTGTCCGCTGA-1	Plasma	1.08829
001-014_R_COL_LP_5p_N1__ACTGAGTAGGGAGTAA-1	Plasma	2.12103
001-014_R_COL_LP_5p_N1__AGCCTAAAGTCCAGGA-1	Plasma	0.796753
001-014_R_COL_LP_5p_N1__CCTAGCTGTAGCGTAG-1	Plasma	3.24532
001-014_R_COL_LP_5p_N1__TGGCGCAAGCGATTCT-1	Plasma	1.13257
001-014_R_COL_LP_5p_N1__CACCACTTCAACGGGA-1	Plasma	1.54553
001-014_R_COL_LP_5p_N1__AGAATAGAGCTAAGAT-1	Plasma	3.44331
001-014_R_COL_LP_5p_N1__CTACATTAGTCAATAG-1	Plasma	1.11875
001-014_R_COL_LP_5p_N1__CGTCACTTCATCGCTC-1	Plasma	2.27758
001-014_R_COL_LP_5p_N1__GGTGTTAGTTGATTGC-1	Plasma	1.52004
001-014_R_COL_LP_5p_N1__CGGACTGGTTAGGGTG-1	Plasma	3.10755
001-014_R_COL_LP_5p_N1__CACACTCGTATAATGG-1	Plasma	1.92986
001-014_R_COL_LP_5p_N1__TAGAGCTTCTTGGGTA-1	Plasma	0.604754
001-014_R_COL_LP_5p_N1__ATCCACCCAGATGGGT-1	Plasma	3.45424
001-014_R_COL_LP_5p_N1__CTCCTAGCATTCCTCG-1	Plasma	1.42101
001-014_R_COL_LP_5p_N1__CCACTACCAGCTTAAC-1	Plasma	1.5985
001-014_R_COL_LP_5p_N1__CACATTTCAACCGCCA-1	Plasma	1.19911
001-014_R_COL_LP_5p_N1__GTGTGCGTCATCGATG-1	Plasma	2.25607
001-014_R_COL_LP_5p_N1__ACTGAGTCAACGCACC-1	Plasma	1.82591
001-014_R_COL_LP_5p_N1__TTGAACGCACAGACAG-1	Plasma	1.56191
001-014_R_COL_LP_5p_N1__CGTAGCGAGACTTTCG-1	Plasma	1.59246
001-014_R_COL_LP_5p_N1__ACAGCCGCAAACAACA-1	Plasma	1.754
001-014_R_COL_LP_5p_N1__AAACCTGCAGGACGTA-1	Plasma	0.707724
001-014_R_COL_LP_5p_N1__CATGACATCTCAAGTG-1	Plasma	0.746778
001-014_R_COL_LP_5p_N1__GATCGATTCACTTCAT-1	Plasma	2.1135
001-014_R_COL_LP_5p_N1__CCTAAAGAGAAAGTGG-1	Plasma	0.341931
001-014_R_COL_LP_5p_N1__TTGACTTTCCTCATTA-1	Plasma	0.732343
001-014_R_COL_LP_5p_N1__CATGGCGTCCAAAGTC-1	Plasma	0.0283902
001-014_R_COL_LP_5p_N1__GACACGCGTGTGGTTT-1	Plasma	2.27675
001-014_R_COL_LP_5p_N1__TTGGCAAAGCTGTCTA-1	Plasma	1.1386
001-014_R_COL_LP_5p_N1__CAACCAAGTCAGCTAT-1	Plasma	1.46522
001-014_R_COL_LP_5p_N1__CGCTGGAGTCATCCCT-1	Plasma	1.4441
001-014_R_COL_LP_5p_N1__CTTTGCGCACTAAGTC-1	Plasma	2.69616
001-014_R_COL_LP_5p_N1__GATCAGTGTAACGCGA-1	Plasma	-0.273655
001-014_R_COL_LP_5p_N1__TAGTTGGGTAGGACAC-1	Plasma	1.83299
001-014_R_COL_LP_5p_N1__CTACATTCAGCTTCGG-1	Plasma	0.341537
001-014_R_COL_LP_5p_N1__CCCATACTCATGTCCC-1	Plasma	2.4909
001-014_R_COL_LP_5p_N1__CTTTGCGTCTTGAGGT-1	Plasma	1.45964
001-014_R_COL_LP_5p_N1__CGCGTTTAGTCAAGCG-1	Plasma	2.41947
001-014_R_COL_LP_5p_N1__GTCGGGTGTTTGACTG-1	Plasma	1.58007
001-014_R_COL_LP_5p_N1__AGGGATGCAATCTGCA-1	Plasma	0.855974
001-014_R_COL_LP_5p_N1__GACCTGGTCACGATGT-1	Plasma	2.89176
001-014_R_COL_LP_5p_N1__CGTGAGCGTAGTACCT-1	Plasma	3.35906
001-014_R_COL_LP_5p_N1__CAAGAAAAGTACGTTC-1	Plasma	1.86731
001-014_R_COL_LP_5p_N1__CGTGTCTTCATCGCTC-1	Plasma	1.45932
001-014_R_COL_LP_5p_N1__TTTACTGCATTGCGGC-1	Plasma	1.90472
001-014_R_COL_LP_5p_N1__ACGAGGATCGGGAGTA-1	Plasma	3.30753
001-014_R_COL_LP_5p_N1__CAGCTAAGTATTCTCT-1	Plasma	1.00551
001-014_R_COL_LP_5p_N1__CGTCACTCAGGAATCG-1	Plasma	0.827078
001-014_R_COL_LP_5p_N1__CATTATCAGGTAGCTG-1	Plasma	4.63268
001-014_R_COL_LP_5p_N1__CAGCCGAAGTACTTGC-1	Plasma	2.12238
001-014_R_COL_LP_5p_N1__GGCTGGTTCAAGCCTA-1	Plasma	2.22121
001-014_R_COL_LP_5p_N1__TCATTACAGTCGTTTG-1	Plasma	2.02857
001-014_R_COL_LP_5p_N1__GATCTAGTCATGCAAC-1	Plasma	2.92652
001-014_R_COL_LP_5p_N1__AGCGTCGCAAGGGTCA-1	Plasma	0.800326
001-014_R_COL_LP_5p_N1__CATCGAACAAATTGCC-1	Plasma	1.08833
001-014_R_COL_LP_5p_N1__GGATGTTGTCTCAACA-1	Plasma	0.190327
001-014_R_COL_LP_5p_N1__TAGTTGGTCCGTCATC-1	Plasma	3.30268
001-014_R_COL_LP_5p_N1__AACTCTTAGGATGGTC-1	Plasma	0.623618
001-014_R_COL_LP_5p_N1__CGTGTCTAGAATGTGT-1	Plasma	1.54539
001-014_R_COL_LP_5p_N1__CTCGAGGCATTGAGCT-1	Plasma	3.16649
001-014_R_COL_LP_5p_N1__GATCTAGAGGGCACTA-1	Plasma	1.92213
001-014_R_COL_LP_5p_N1__CGAATGTGTTCCACTC-1	Plasma	1.19442
001-014_R_COL_LP_5p_N1__AGGGATGTCCCTTGCA-1	Plasma	2.17066
001-014_R_COL_LP_5p_N1__CAGCAGCAGAAGAAGC-1	Plasma	1.4677
001-014_R_COL_LP_5p_N1__ACCTTTACAGTCAGCC-1	Plasma	0.94536
001-014_R_COL_LP_5p_N1__GTGTTAGAGCCCAATT-1	Plasma	2.0703
001-014_R_COL_LP_5p_N1__CACTCCAGTTGCCTCT-1	Plasma	2.67762
001-014_R_COL_LP_5p_N1__GTCGGGTTCCCATTTA-1	Plasma	1.40508
001-014_R_COL_LP_5p_N1__GCGAGAAAGGTCATCT-1	Plasma	0.54237
001-014_R_COL_LP_5p_N1__GTAACTGGTCCATCCT-1	Plasma	1.58818
001-014_R_COL_LP_5p_N1__CACATTTGTAAACGCG-1	Plasma	0.764035
001-014_R_COL_LP_5p_N1__CCTCAGTAGGCAAAGA-1	Plasma	2.06277
001-014_R_COL_LP_5p_N1__GATCGCGAGGGTGTTG-1	Plasma	3.38834
001-014_R_COL_LP_5p_N1__ACATGGTGTCACACGC-1	Plasma	0.96791
001-014_R_COL_LP_5p_N1__ATGCGATCATCTCCCA-1	Plasma	3.05013
001-014_R_COL_LP_5p_N1__AGCTCTCGTATCAGTC-1	Plasma	-0.327184
001-014_R_COL_LP_5p_N1__AGCGTCGTCTGGTGTA-1	Plasma	1.45995
001-014_R_COL_LP_5p_N1__CGGACTGAGTGAAGAG-1	Plasma	3.06578
001-014_R_COL_LP_5p_N1__GACACGCTCGGTCCGA-1	Plasma	1.66561
001-014_R_COL_LP_5p_N1__TTCTCCTGTTGGTAAA-1	Plasma	1.6106
001-014_R_COL_LP_5p_N1__CTAAGACTCGTTTATC-1	Plasma	3.61439
001-014_R_COL_LP_5p_N1__CGATTGAGTAGGACAC-1	Plasma	1.00241
001-014_R_COL_LP_5p_N1__CTCGGGAGTTCGCGAC-1	Plasma	0.36516
001-014_R_COL_LP_5p_N1__GGGAGATGTCACCCAG-1	Plasma	2.02232
001-014_R_COL_LP_5p_N1__CTGAAACTCCGAACGC-1	Plasma	2.04649
001-014_R_COL_LP_5p_N1__GACAGAGCAATAAGCA-1	Plasma	0.347072
001-014_R_COL_LP_5p_N1__GTCGGGTCATGAGCGA-1	Plasma	3.24715
001-014_R_COL_LP_5p_N1__ACCCACTAGTTTAGGA-1	Plasma	1.50367
001-014_R_COL_LP_5p_N1__CTAGAGTGTAGCGCAA-1	Plasma	1.32006
001-014_R_COL_LP_5p_N1__GTCGGGTAGTCGAGTG-1	Plasma	1.7025
001-014_R_COL_LP_5p_N1__ATCATGGGTTCTGGTA-1	Plasma	5.06785
001-014_R_COL_LP_5p_N1__AAAGATGCATCTATGG-1	Plasma	0.224856
001-014_R_COL_LP_5p_N1__CTCCTAGGTTTAAGCC-1	Plasma	1.03522
001-014_R_COL_LP_5p_N1__TTCTCAACACCTTGTC-1	Plasma	2.25269
001-014_R_COL_LP_5p_N1__CGATCGGAGAGGGATA-1	Plasma	0.00905061
001-014_R_COL_LP_5p_N1__CATATGGGTCATGCCG-1	Plasma	0.213461
001-014_R_COL_LP_5p_N1__AGCGTCGTCACCACCT-1	Plasma	1.70542
001-014_R_COL_LP_5p_N1__CCTATTATCAAGGCTT-1	Plasma	1.24221
001-014_R_COL_LP_5p_N1__CGTCTACTCGATAGAA-1	Plasma	3.61205
001-014_R_COL_LP_5p_N1__AATCGGTTCTCCGGTT-1	Plasma	3.51571
001-014_R_COL_LP_5p_N1__GAGCAGATCGGTCCGA-1	Plasma	4.0598
001-014_R_COL_LP_5p_N1__AGGTCATCAATCCGAT-1	Plasma	0.8803
001-014_R_COL_LP_5p_N1__TTGCCGTCAGTCTTCC-1	Plasma	1.17572
001-014_R_COL_LP_5p_N1__CTTACCGGTGCCTGTG-1	Plasma	0.877085
001-014_R_COL_LP_5p_N1__GGATTACTCTCGCATC-1	Plasma	3.1968
001-014_R_COL_LP_5p_N1__CTTAACTAGAGTAAGG-1	Plasma	2.60751
001-014_R_COL_LP_5p_N1__ATTGGACTCTCTTGAT-1	Plasma	1.24259
001-014_R_COL_LP_5p_N1__CTCGGAGAGGGTCTCC-1	Plasma	1.96372
001-014_R_COL_LP_5p_N1__CAGAGAGAGTGTCCCG-1	Plasma	1.31541
001-014_R_COL_LP_5p_N1__CGTCAGGTCTCAAGTG-1	Plasma	0.851118
001-014_R_COL_LP_5p_N1__TAAACCGGTGATGCCC-1	Plasma	0.616703
001-014_R_COL_LP_5p_N1__CCTTCCCCAAGCGAGT-1	Plasma	1.14778
001-014_R_COL_LP_5p_N1__CGTCACTCACACATGT-1	Plasma	1.41512
001-014_R_COL_LP_5p_N1__CCGTGGAAGGTGATAT-1	Plasma	2.27011
001-014_R_COL_LP_5p_N1__CTCGTACCAGGAACGT-1	Plasma	1.42197
001-014_R_COL_LP_5p_N1__CATTATCTCATAGCAC-1	Plasma	3.58066
001-014_R_COL_LP_5p_N1__AGGGATGGTGTCTGAT-1	Plasma	2.26222
001-014_R_COL_LP_5p_N1__TCGTACCTCATGTAGC-1	Plasma	3.82387
001-014_R_COL_LP_5p_N1__AAATGCCCATAGACTC-1	Plasma	1.60938
001-014_R_COL_LP_5p_N1__CACCACTCAGGCAGTA-1	Plasma	3.28482
001-014_R_COL_LP_5p_N1__TGAGCATGTCGTTGTA-1	Plasma	2.21642
001-014_R_COL_LP_5p_N1__GCCAAATGTTAGATGA-1	Plasma	-0.201226
001-014_R_COL_LP_5p_N1__AAGGTTCCAGACGCCT-1	Plasma	1.73638
001-014_R_COL_LP_5p_N1__TCTGAGAGTTCGCGAC-1	Plasma	0.435625
001-014_R_COL_LP_5p_N1__CAGCAGCAGTGCCATT-1	Plasma	0.123972
001-014_R_COL_LP_5p_N1__ACGCCGACAGTGACAG-1	Plasma	2.16806
001-014_R_COL_LP_5p_N1__ACGCAGCCAGACACTT-1	Plasma	0.794584
001-014_R_COL_LP_5p_N1__AAGGCAGGTCTCGTTC-1	Plasma	1.16094
001-014_R_COL_LP_5p_N1__GTCACAAAGGTCATCT-1	Plasma	2.32693
001-014_R_COL_LP_5p_N1__AAGGAGCGTCTCCATC-1	Plasma	1.32988
001-014_R_COL_LP_5p_N1__CGTCCATCATGGTTGT-1	Plasma	1.39593
001-014_R_COL_LP_5p_N1__TGCGTGGAGCAGGCTA-1	Plasma	-0.232731
001-014_R_COL_LP_5p_N1__TCGCGAGCAGCGTAAG-1	Plasma	0.81119
001-014_R_COL_LP_5p_N1__CTACATTGTAAGTGGC-1	Plasma	1.09245
001-014_R_COL_LP_5p_N1__TACGGGCTCACCGTAA-1	Plasma	-0.424919
001-014_R_COL_LP_5p_N1__TCACGAAAGCTTTGGT-1	Plasma	0.981959
001-014_R_COL_LP_5p_N1__GACACGCAGTGACTCT-1	Plasma	2.71354
001-014_R_COL_LP_5p_N1__AGAGTGGAGACTAGGC-1	Plasma	3.02853
001-014_R_COL_LP_5p_N1__AGAGCGAGTCAAGCGA-1	Plasma	3.12592
001-014_R_COL_LP_5p_N1__CCGTTCAAGGTGTGGT-1	Plasma	0.88749
001-014_R_COL_LP_5p_N1__GACAGAGGTAGGACAC-1	Plasma	1.81763
001-014_R_COL_LP_5p_N1__AAGCCGCTCGTACCGG-1	Plasma	0.69145
001-014_R_COL_LP_5p_N1__TGAGGGAGTAATCACC-1	Plasma	0.0697306
001-014_R_COL_LP_5p_N1__GTTCATTAGACTGGGT-1	Plasma	5.78964
001-014_R_COL_LP_5p_N1__CGGAGTCGTGATGCCC-1	Plasma	-0.0661842
001-014_R_COL_LP_5p_N1__TCTCTAAGTCGCATAT-1	Plasma	0.658574
001-014_R_COL_LP_5p_N1__CTGTTTAGTTACAGAA-1	Plasma	1.05368
001-014_R_COL_LP_5p_N1__GACTGCGGTCTCCATC-1	Plasma	0.429418
001-014_R_COL_LP_5p_N1__GTTAAGCAGAAGCCCA-1	Plasma	2.09336
001-014_R_COL_LP_5p_N1__TGAGCCGCATTCACTT-1	Plasma	1.04133
001-014_R_COL_LP_5p_N1__GGAGCAACAAAGTCAA-1	Plasma	0.590764
001-014_R_COL_LP_5p_N1__TACTTGTGTATCTGCA-1	Plasma	0.416345
001-014_R_COL_LP_5p_N1__CCATGTCGTATATGGA-1	Plasma	0.805516
001-014_R_COL_LP_5p_N1__GGGAGATCATAAGACA-1	Plasma	1.47475
001-014_R_COL_LP_5p_N1__TCGCGAGCAGACGTAG-1	Plasma	1.88798
001-019_R_COL_LP_5p_N1__ACGGCCAGTGGTACAG-1	Plasma	4.29253
001-019_R_COL_LP_5p_N1__GTGCAGCCAGATTGCT-1	Plasma	5.25268
001-019_R_COL_LP_5p_N1__AACCGCGTCCGAACGC-1	Plasma	5.15312
001-019_R_COL_LP_5p_N1__ACATGGTAGTTGAGTA-1	Plasma	1.72099
001-019_R_COL_LP_5p_N1__GCTGGGTAGCGTAATA-1	Plasma	5.29041
001-019_R_COL_LP_5p_N1__GCAATCAAGATCCGAG-1	Plasma	2.69162
001-019_R_COL_LP_5p_N1__CTAAGACCACAGCCCA-1	Plasma	6.1101
001-019_R_COL_LP_5p_N1__ATCCGAATCGGTTAAC-1	Plasma	3.35594
001-019_R_COL_LP_5p_N1__CTCGGAGAGAGTACAT-1	Plasma	3.04869
001-019_R_COL_LP_5p_N1__GTTCATTAGGAATTAC-1	Plasma	4.63459
001-019_R_COL_LP_5p_N1__CGGACACAGTAACCCT-1	Plasma	3.33143
001-019_R_COL_LP_5p_N1__CTGATCCAGGATGGTC-1	Plasma	4.86438
001-019_R_COL_LP_5p_N1__GACGGCTCAGTTAACC-1	Plasma	3.56602
001-019_R_COL_LP_5p_N1__TCAACGAGTCCTGCTT-1	Plasma	4.5531
001-019_R_COL_LP_5p_N1__TGCTGCTTCCGCGGTA-1	Plasma	3.3216
001-019_R_COL_LP_5p_N1__ACATCAGGTTAAGATG-1	Plasma	4.2418
001-019_R_COL_LP_5p_N1__CTCGAAAAGAACTCGG-1	Plasma	2.76324
001-019_R_COL_LP_5p_N1__CTTAGGACAGGACGTA-1	Plasma	3.11313
001-019_R_COL_LP_5p_N1__GGATGTTTCAGGATCT-1	Plasma	1.89155
001-019_R_COL_LP_5p_N1__TGCGTGGGTCACTTCC-1	Plasma	2.52762
001-019_R_COL_LP_5p_N1__GTGAAGGTCCTTTACA-1	Plasma	4.11003
001-019_R_COL_LP_5p_N1__TTTACTGTCCAGATCA-1	Plasma	5.30217
001-019_R_COL_LP_5p_N1__GGCGACTCAGGAATGC-1	Plasma	2.21779
001-019_R_COL_LP_5p_N1__TCACGAATCACCATAG-1	Plasma	1.94385
001-019_R_COL_LP_5p_N1__CTGATAGGTTGGGACA-1	Plasma	1.54422
001-019_R_COL_LP_5p_N1__GCATACAAGTTCGCAT-1	Plasma	5.67629
001-019_R_COL_LP_5p_N1__ATCGAGTAGGATGTAT-1	Plasma	3.18394
001-019_R_COL_LP_5p_N1__AGAATAGAGGCGTACA-1	Plasma	3.86159
001-019_R_COL_LP_5p_N1__TGCACCTGTGCCTTGG-1	Plasma	2.22293
001-019_R_COL_LP_5p_N1__GGCTCGAAGGATGGAA-1	Plasma	3.71096
001-019_R_COL_LP_5p_N1__GTAGTCAGTACTCGCG-1	Plasma	4.14497
001-019_R_COL_LP_5p_N1__TCGCGAGTCTTCAACT-1	Plasma	4.10341
001-019_R_COL_LP_5p_N1__GATCGATTCTGGGCCA-1	Plasma	1.52331
001-019_R_COL_LP_5p_N1__ACTTGTTTCTCCCTGA-1	Plasma	1.65113
001-019_R_COL_LP_5p_N1__CGTCCATTCAACACAC-1	Plasma	2.57419
001-019_R_COL_LP_5p_N1__CACTCCACAGATAATG-1	Plasma	2.98373
001-019_R_COL_LP_5p_N1__GACAGAGGTCCGTTAA-1	Plasma	2.83188
001-019_R_COL_LP_5p_N1__ACTTTCATCACCTTAT-1	Plasma	1.46716
001-019_R_COL_LP_5p_N1__CACCACTAGAAACCTA-1	Plasma	3.84203
001-019_R_COL_LP_5p_N1__CGATGGCTCAACGGCC-1	Plasma	4.87526
001-019_R_COL_LP_5p_N1__TCGGTAACATTGAGCT-1	Plasma	1.52267
001-019_R_COL_LP_5p_N1__CCGTTCAGTGTCCTCT-1	Plasma	2.1249
001-019_R_COL_LP_5p_N1__TATGCCCTCACGCGGT-1	Plasma	0.877597
001-019_R_COL_LP_5p_N1__GGGAGATAGATCCCGC-1	Plasma	2.71466
001-019_R_COL_LP_5p_N1__ACATCAGAGGCGTACA-1	Plasma	3.62989
001-019_R_COL_LP_5p_N1__CTTAGGACACGGTAAG-1	Plasma	3.78913
001-019_R_COL_LP_5p_N1__GATCAGTCAAATACAG-1	Plasma	1.97021
001-019_R_COL_LP_5p_N1__ACTTGTTTCCGAATGT-1	Plasma	3.21596
001-019_R_COL_LP_5p_N1__GACTAACTCAACACTG-1	Plasma	0.808751
001-019_R_COL_LP_5p_N1__CAACTAGAGATATGCA-1	Plasma	2.44959
001-019_R_COL_LP_5p_N1__TACGGTAGTGAACCTT-1	Plasma	2.19968
001-019_R_COL_LP_5p_N1__ACGGGCTTCCCTTGCA-1	Plasma	3.12884
001-019_R_COL_LP_5p_N1__TTATGCTTCTTGCATT-1	Plasma	1.88417
001-019_R_COL_LP_5p_N1__CGGGTCATCACCCGAG-1	Plasma	3.96819
001-019_R_COL_LP_5p_N1__GGCTCGATCTCAACTT-1	Plasma	3.23296
001-019_R_COL_LP_5p_N1__GACCAATGTACAGCAG-1	Plasma	1.90279
001-019_R_COL_LP_5p_N1__TCTGAGACACTTAAGC-1	Plasma	3.52566
001-019_R_COL_LP_5p_N1__TGGACGCTCCAATGGT-1	Plasma	4.10673
001-019_R_COL_LP_5p_N1__CGGACTGAGTCCTCCT-1	Plasma	3.81748
001-019_R_COL_LP_5p_N1__CCTATTATCACATAGC-1	Plasma	2.2037
001-019_R_COL_LP_5p_N1__GTGCAGCTCCCTAACC-1	Plasma	5.12135
001-019_R_COL_LP_5p_N1__GACTGCGTCTTGGGTA-1	Plasma	2.80491
001-019_R_COL_LP_5p_N1__GGCAATTAGAGACGAA-1	Plasma	1.66017
001-019_R_COL_LP_5p_N1__GTGCAGCAGCTCAACT-1	Plasma	3.49949
001-019_R_COL_LP_5p_N1__GTGCAGCCAATGCCAT-1	Plasma	5.511
001-019_R_COL_LP_5p_N1__GTCATTTTCGGAAATA-1	Plasma	3.8351
001-019_R_COL_LP_5p_N1__CGGGTCAGTGGAAAGA-1	Plasma	4.0797
001-019_R_COL_LP_5p_N1__ATTACTCAGTTCGCAT-1	Plasma	5.72166
001-019_R_COL_LP_5p_N1__TGGCCAGTCCGTCAAA-1	Plasma	3.95581
001-019_R_COL_LP_5p_N1__CTTACCGGTATAATGG-1	Plasma	2.90449
001-019_R_COL_LP_5p_N1__ACACCAAAGAATTCCC-1	Plasma	1.37074
001-019_R_COL_LP_5p_N1__TCGGTAACATGTCCTC-1	Plasma	4.33932
001-019_R_COL_LP_5p_N1__AAAGTAGGTGTATGGG-1	Plasma	2.98057
001-019_R_COL_LP_5p_N1__CACCAGGGTTCTGTTT-1	Plasma	5.01669
001-019_R_COL_LP_5p_N1__CTGAAGTCATGCCTTC-1	Plasma	4.1396
001-019_R_COL_LP_5p_N1__CGATGGCTCCTCTAGC-1	Plasma	1.13141
001-019_R_COL_LP_5p_N1__CCTAGCTGTATGAAAC-1	Plasma	3.16518
001-019_R_COL_LP_5p_N1__GGCCGATCACCAGTTA-1	Plasma	5.66015
001-019_R_COL_LP_5p_N1__AACTGGTCAGAGCCAA-1	Plasma	2.52291
001-019_R_COL_LP_5p_N1__ACATACGTCTGCTGCT-1	Plasma	2.33335
001-019_R_COL_LP_5p_N1__CGCTATCAGGACAGCT-1	Plasma	4.8897
001-019_R_COL_LP_5p_N1__TTGCGTCTCTAGCACA-1	Plasma	2.8617
001-019_R_COL_LP_5p_N1__CAGAATCGTGCGGTAA-1	Plasma	5.38722
001-019_R_COL_LP_5p_N1__TATTACCCACGTCAGC-1	Plasma	3.55402
001-019_R_COL_LP_5p_N1__ATTCTACCACCTATCC-1	Plasma	1.82186
001-019_R_COL_LP_5p_N1__CTCACACAGGCGATAC-1	Plasma	2.66133
001-019_R_COL_LP_5p_N1__CCTCTGAGTAGCAAAT-1	Plasma	2.94337
001-019_R_COL_LP_5p_N1__AACGTTGTCAGAGGTG-1	Plasma	2.15646
001-019_R_COL_LP_5p_N1__GCCTCTAGTAGCAAAT-1	Plasma	7.5166
001-019_R_COL_LP_5p_N1__AGATTGCAGTCATCCA-1	Plasma	4.43605
001-019_R_COL_LP_5p_N1__TGGCGCACATCAGTCA-1	Plasma	1.00456
001-019_R_COL_LP_5p_N1__TAGGCATGTTTGTGTG-1	Plasma	0.410675
001-019_R_COL_LP_5p_N1__GTGCATATCTCTTATG-1	Plasma	3.3342
001-019_R_COL_LP_5p_N1__ACTGAACTCGCGTTTC-1	Plasma	6.9745
001-019_R_COL_LP_5p_N1__CGAGCCATCGCCTGAG-1	Plasma	3.26331
001-019_R_COL_LP_5p_N1__ACGCAGCAGATTACCC-1	Plasma	3.1036
001-019_R_COL_LP_5p_N1__CTGAAGTAGTGGGCTA-1	Plasma	4.85441
001-019_R_COL_LP_5p_N1__CACTCCATCTGTCCGT-1	Plasma	2.70511
001-019_R_COL_LP_5p_N1__AAGGCAGTCAACACAC-1	Plasma	1.9394
001-019_R_COL_LP_5p_N1__TTTACTGAGGACATTA-1	Plasma	5.44732
001-019_R_COL_LP_5p_N1__CCCAGTTGTCGTCTTC-1	Plasma	6.20252
001-019_R_COL_LP_5p_N1__CGCCAAGTCGAATGGG-1	Plasma	4.55144
001-019_R_COL_LP_5p_N1__TGGTTAGCACGTGAGA-1	Plasma	3.25934
001-019_R_COL_LP_5p_N1__TCTTCGGCAGGATTGG-1	Plasma	3.71966
001-019_R_COL_LP_5p_N1__ATCCACCGTGTTGGGA-1	Plasma	1.44596
001-019_R_COL_LP_5p_N1__CGATGTATCCAAAGTC-1	Plasma	2.63515
001-019_R_COL_LP_5p_N1__TCTCTAACAGCGATCC-1	Plasma	3.69118
001-019_R_COL_LP_5p_N1__ACGGCCAAGGCGCTCT-1	Plasma	2.16107
001-019_R_COL_LP_5p_N1__AAGGCAGTCATAGCAC-1	Plasma	5.50786
001-019_R_COL_LP_5p_N1__GGCAATTCAGACTCGC-1	Plasma	4.46718
001-019_R_COL_LP_5p_N1__ACACCCTAGTCGATAA-1	Plasma	4.72259
001-019_R_COL_LP_5p_N1__GGGAGATGTCAGAGGT-1	Plasma	4.04808
001-019_R_COL_LP_5p_N1__TTTGGTTAGCAGATCG-1	Plasma	2.24592
001-019_R_COL_LP_5p_N1__TCACGAATCATCTGCC-1	Plasma	3.28172
001-019_R_COL_LP_5p_N1__TCAGCTCAGGAATCGC-1	Plasma	1.98709
001-019_R_COL_LP_5p_N1__ATTGGTGTCTTTACGT-1	Plasma	2.36107
001-019_R_COL_LP_5p_N1__TCACAAGAGTTAGCGG-1	Plasma	5.45841
001-019_R_COL_LP_5p_N1__CTAGTGAGTAAGAGGA-1	Plasma	5.09947
001-019_R_COL_LP_5p_N1__ACATCAGAGACCTAGG-1	Plasma	4.59583
001-019_R_COL_LP_5p_N1__ATTCTACGTAGCTTGT-1	Plasma	2.50842
001-019_R_COL_LP_5p_N1__CTGCCTACACCCATGG-1	Plasma	3.66866
001-019_R_COL_LP_5p_N1__CTAGAGTCATCGATTG-1	Plasma	2.63441
001-019_R_COL_LP_5p_N1__CGGAGCTAGCCACGTC-1	Plasma	3.44076
001-019_R_COL_LP_5p_N1__CTAAGACGTGCAGACA-1	Plasma	3.49967
001-019_R_COL_LP_5p_N1__CGGACACTCATTTGGG-1	Plasma	2.00563
001-019_R_COL_LP_5p_N1__CGTCACTTCTGTCTAT-1	Plasma	6.4418
001-019_R_COL_LP_5p_N1__TGCCAAATCACTTACT-1	Plasma	2.51849
001-019_R_COL_LP_5p_N1__CGGACACGTGCGATAG-1	Plasma	2.33544
001-019_R_COL_LP_5p_N1__CCAATCCAGATAGCAT-1	Plasma	3.45018
001-019_R_COL_LP_5p_N1__AGGCCGTGTCGCTTTC-1	Plasma	2.93075
001-019_R_COL_LP_5p_N1__CCATGTCTCCTTAATC-1	Plasma	5.28745
001-019_R_COL_LP_5p_N1__CGTGTAACAGTTAACC-1	Plasma	4.26835
001-019_R_COL_LP_5p_N1__GACACGCCACAGACAG-1	Plasma	3.32422
001-019_R_COL_LP_5p_N1__CGCGTTTGTTCCGGCA-1	Plasma	4.64715
001-019_R_COL_LP_5p_N1__AAGCCGCCAAGCGATG-1	Plasma	5.4626
001-019_R_COL_LP_5p_N1__TATTACCTCACATAGC-1	Plasma	5.23777
001-019_R_COL_LP_5p_N1__TCTATTGGTTACGTCA-1	Plasma	4.43355
001-019_R_COL_LP_5p_N1__CGATGTAAGTACGACG-1	Plasma	3.36499
001-019_R_COL_LP_5p_N1__TCAGATGGTGGGTATG-1	Plasma	1.45544
001-019_R_COL_LP_5p_N1__TGCCCTATCCCTAACC-1	Plasma	6.69171
001-019_R_COL_LP_5p_N1__CTTTGCGCACCTCGTT-1	Plasma	4.77688
001-019_R_COL_LP_5p_N1__GGCCGATGTCATCCCT-1	Plasma	4.55146
001-019_R_COL_LP_5p_N1__GCCAAATAGAACTGTA-1	Plasma	3.59071
001-019_R_COL_LP_5p_N1__AAGGTTCAGCCAACAG-1	Plasma	1.2344
001-019_R_COL_LP_5p_N1__AAGGTTCGTCGCGTGT-1	Plasma	5.50894
001-019_R_COL_LP_5p_N1__GGTGTTACATAACCTG-1	Plasma	7.35373
001-019_R_COL_LP_5p_N1__ACGATGTGTCCTAGCG-1	Plasma	4.8239
001-019_R_COL_LP_5p_N1__TACCTATCACACAGAG-1	Plasma	4.97406
001-019_R_COL_LP_5p_N1__GCATGCGAGAGACTAT-1	Plasma	5.01317
001-019_R_COL_LP_5p_N1__TGGGCGTTCTGCCCTA-1	Plasma	3.23173
001-019_R_COL_LP_5p_N1__ACGTCAAAGGTAGCTG-1	Plasma	1.70199
001-019_R_COL_LP_5p_N1__CTTTGCGAGTGCGTGA-1	Plasma	5.49324
001-019_R_COL_LP_5p_N1__CATCGGGAGTACATGA-1	Plasma	3.37507
001-019_R_COL_LP_5p_N1__CCCTCCTAGTCTCCTC-1	Plasma	4.04476
001-019_R_COL_LP_5p_N1__CTGATAGTCGGTCCGA-1	Plasma	3.49162
001-019_R_COL_LP_5p_N1__AGCTTGAGTTGCTCCT-1	Plasma	3.69233
001-019_R_COL_LP_5p_N1__TTCTACACAAAGTGCG-1	Plasma	4.5076
001-019_R_COL_LP_5p_N1__TCAACGAGTACGCACC-1	Plasma	1.18807
001-019_R_COL_LP_5p_N1__CAAGGCCTCATGTGGT-1	Plasma	4.08457
001-019_R_COL_LP_5p_N1__GTCAAGTAGCTATGCT-1	Plasma	3.68031
001-019_R_COL_LP_5p_N1__CTCTACGCACCAGCAC-1	Plasma	4.43364
001-019_R_COL_LP_5p_N1__GCTGCAGAGGTCATCT-1	Plasma	3.99561
001-019_R_COL_LP_5p_N1__TGACTTTGTAAGAGGA-1	Plasma	5.84902
001-019_R_COL_LP_5p_N1__CTACGTCCAGTCCTTC-1	Plasma	4.72271
001-019_R_COL_LP_5p_N1__TTCTTAGAGAAACGAG-1	Plasma	4.09954
001-019_R_COL_LP_5p_N1__TTTGTCAAGCAGGCTA-1	Plasma	2.59341
001-019_R_COL_LP_5p_N1__CACCTTGGTATTACCG-1	Plasma	3.83482
001-019_R_COL_LP_5p_N1__GTATCTTGTGTGCCTG-1	Plasma	4.07047
001-019_R_COL_LP_5p_N1__ACATCAGGTCTTTCAT-1	Plasma	4.0289
001-019_R_COL_LP_5p_N1__ACGCCAGAGAAACCGC-1	Plasma	4.18804
001-019_R_COL_LP_5p_N1__CGGAGCTAGATGTCGG-1	Plasma	3.97184
001-019_R_COL_LP_5p_N1__CTTCTCTTCTGGTGTA-1	Plasma	3.08617
001-019_R_COL_LP_5p_N1__TGTTCCGTCATATCGG-1	Plasma	5.75144
001-019_R_COL_LP_5p_N1__CCTCTGACAATCCGAT-1	Plasma	2.57931
001-019_R_COL_LP_5p_N1__CTTGGCTTCTATCCTA-1	Plasma	4.89022
001-019_R_COL_LP_5p_N1__AAACGGGAGATCACGG-1	Plasma	2.95709
001-019_R_COL_LP_5p_N1__CGATTGACATGCGCAC-1	Plasma	5.23842
001-019_R_COL_LP_5p_N1__CGCTATCAGAAGATTC-1	Plasma	3.6498
001-019_R_COL_LP_5p_N1__CGTGAGCAGTATCGAA-1	Plasma	2.46997
001-019_R_COL_LP_5p_N1__ATGAGGGCAAGGTGTG-1	Plasma	2.55254
001-019_R_COL_LP_5p_N1__CTACATTGTAGGCATG-1	Plasma	5.10119
001-019_R_COL_LP_5p_N1__CTGGTCTTCGTACGGC-1	Plasma	3.54029
001-019_R_COL_LP_5p_N1__GAAACTCGTATCACCA-1	Plasma	0.301762
001-019_R_COL_LP_5p_N1__AGATCTGCAGATGGCA-1	Plasma	2.18998
001-019_R_COL_LP_5p_N1__CTTCTCTAGGCTAGGT-1	Plasma	2.38639
001-019_R_COL_LP_5p_N1__AAAGCAATCTCAACTT-1	Plasma	1.07749
001-019_R_COL_LP_5p_N1__ACTGAACTCAGAAATG-1	Plasma	1.55113
001-019_R_COL_LP_5p_N1__ACAGCTATCAGTTAGC-1	Plasma	3.89161
001-019_R_COL_LP_5p_N1__GTACTTTGTTTACTCT-1	Plasma	3.95065
001-019_R_COL_LP_5p_N1__CAGCATAGTGCACTTA-1	Plasma	2.41618
001-019_R_COL_LP_5p_N1__GAAGCAGGTCAGAATA-1	Plasma	3.12857
001-019_R_COL_LP_5p_N1__GCTGGGTCATAAAGGT-1	Plasma	3.78278
001-019_R_COL_LP_5p_N1__TACGGATTCAGCACAT-1	Plasma	3.85375
001-019_R_COL_LP_5p_N1__GACTGCGTCTCTTGAT-1	Plasma	4.21155
001-019_R_COL_LP_5p_N1__GTTCGGGCAGGGTATG-1	Plasma	5.28394
001-019_R_COL_LP_5p_N1__CTACGTCAGTCACGCC-1	Plasma	1.89104
001-019_R_COL_LP_5p_N1__GATCGATAGCCCAATT-1	Plasma	2.24242
001-019_R_COL_LP_5p_N1__TTTACTGAGTACGTTC-1	Plasma	2.13036
001-019_R_COL_LP_5p_N1__GACGGCTAGACTGGGT-1	Plasma	1.76823
001-019_R_COL_LP_5p_N1__CGCCAAGCAACTGCTA-1	Plasma	2.87396
001-019_R_COL_LP_5p_N1__TGGCTGGAGCTGCGAA-1	Plasma	2.73883
001-019_R_COL_LP_5p_N1__GCATGCGAGCGTGAGT-1	Plasma	3.8716
001-019_R_COL_LP_5p_N1__AAGACCTCACACAGAG-1	Plasma	1.73336
001-019_R_COL_LP_5p_N1__CGATGTAGTGTCCTCT-1	Plasma	1.69381
001-019_R_COL_LP_5p_N1__AGTAGTCTCATACGGT-1	Plasma	2.90834
001-019_R_COL_LP_5p_N1__GCTCCTATCCGCAAGC-1	Plasma	3.52032
001-019_R_COL_LP_5p_N1__CCTTCGACACCTCGTT-1	Plasma	1.98058
001-019_R_COL_LP_5p_N1__CGGACTGTCATATCGG-1	Plasma	6.16442
001-019_R_COL_LP_5p_N1__ACATGGTTCCGAACGC-1	Plasma	2.15962
001-019_R_COL_LP_5p_N1__CTCGGAGTCAATAAGG-1	Plasma	5.35286
001-019_R_COL_LP_5p_N1__GCAATCAGTTCAGCGC-1	Plasma	2.20317
001-019_R_COL_LP_5p_N1__CCTAGCTAGCCGCCTA-1	Plasma	2.42249
001-019_R_COL_LP_5p_N1__CACATAGTCTTTAGTC-1	Plasma	3.55966
001-019_R_COL_LP_5p_N1__CGCGGTATCGTCGTTC-1	Plasma	5.47296
001-019_R_COL_LP_5p_N1__GCAGTTATCGGCGCTA-1	Plasma	2.50619
001-019_R_COL_LP_5p_N1__TACTCGCTCAGTTCGA-1	Plasma	2.56646
001-019_R_COL_LP_5p_N1__CAGAATCAGGGATACC-1	Plasma	4.12701
001-019_R_COL_LP_5p_N1__TGCCCTACAACAACCT-1	Plasma	1.0052
001-019_R_COL_LP_5p_N1__ACTGATGAGTATGACA-1	Plasma	2.47306
001-019_R_COL_LP_5p_N1__GCGCGATCAAATACAG-1	Plasma	2.85003
001-019_R_COL_LP_5p_N1__CCTAGCTGTGGGTATG-1	Plasma	3.61716
001-019_R_COL_LP_5p_N1__TCGGTAAAGACGACGT-1	Plasma	2.64072
001-019_R_COL_LP_5p_N1__GTCAAGTAGCGCTCCA-1	Plasma	2.99214
001-019_R_COL_LP_5p_N1__ACGAGGATCCGAACGC-1	Plasma	2.1341
001-019_R_COL_LP_5p_N1__GCCAAATAGCTCTCGG-1	Plasma	4.5908
001-019_R_COL_LP_5p_N1__GAACATCAGCGATGAC-1	Plasma	1.19183
001-019_R_COL_LP_5p_N1__GTCTCGTAGAAACGCC-1	Plasma	1.65004
001-019_R_COL_LP_5p_N1__ATTGGTGCACAACGTT-1	Plasma	2.22067
001-019_R_COL_LP_5p_N1__CTCGAAACAATGAATG-1	Plasma	5.07835
001-019_R_COL_LP_5p_N1__GCGCAACAGAGAGCTC-1	Plasma	3.65137
001-019_R_COL_LP_5p_N1__CTGATCCGTGTGACGA-1	Plasma	3.32876
001-019_R_COL_LP_5p_N1__AACTCAGTCTAACTCT-1	Plasma	1.18911
001-019_R_COL_LP_5p_N1__AGCTCTCAGTTATCGC-1	Plasma	4.31805
001-019_R_COL_LP_5p_N1__ATCCACCAGAATAGGG-1	Plasma	1.5949
001-019_R_COL_LP_5p_N1__ACCGTAAGTCCGCTGA-1	Plasma	2.88596
001-019_R_COL_LP_5p_N1__GCGCGATTCTGCCCTA-1	Plasma	4.03694
001-019_R_COL_LP_5p_N1__TACTTACTCACTTACT-1	Plasma	2.78748
001-019_R_COL_LP_5p_N1__CTAAGACTCTGCGGCA-1	Plasma	1.94545
001-019_R_COL_LP_5p_N1__GGCTCGATCACTGGGC-1	Plasma	4.23449
001-019_R_COL_LP_5p_N1__CTCCTAGTCATGGTCA-1	Plasma	1.41229
001-019_R_COL_LP_5p_N1__CCTTTCTGTGCTAGCC-1	Plasma	4.5023
001-019_R_COL_LP_5p_N1__CGAACATAGGCTCATT-1	Plasma	5.32317
001-019_R_COL_LP_5p_N1__GAACATCCAGGTCTCG-1	Plasma	5.86493
001-019_R_COL_LP_5p_N1__CCGTTCAAGCACCGCT-1	Plasma	2.07353
001-019_R_COL_LP_5p_N1__GACACGCTCACCATAG-1	Plasma	3.03906
001-019_R_COL_LP_5p_N1__TACGGATAGTAACCCT-1	Plasma	5.92753
001-019_R_COL_LP_5p_N1__AGTCTTTCACCAGGTC-1	Plasma	1.15857
001-019_R_COL_LP_5p_N1__CAAGGCCAGATGGGTC-1	Plasma	8.84761
001-019_R_COL_LP_5p_N1__TTGTAGGTCACCCTCA-1	Plasma	5.82972
001-019_R_COL_LP_5p_N1__TGCTACCTCACCTTAT-1	Plasma	4.68559
001-019_R_COL_LP_5p_N1__TTCTACATCTCCCTGA-1	Plasma	6.89159
001-019_R_COL_LP_5p_N1__ACATACGTCTGTTGAG-1	Plasma	5.72949
001-019_R_COL_LP_5p_N1__GCATACACAACCGCCA-1	Plasma	4.31619
001-019_R_COL_LP_5p_N1__CCACCTAGTACCCAAT-1	Plasma	0.841228
001-019_R_COL_LP_5p_N1__GTAACTGTCTCCAACC-1	Plasma	4.04299
001-019_R_COL_LP_5p_N1__TGCGTGGGTTCAACCA-1	Plasma	3.44422
001-019_R_COL_LP_5p_N1__CCACGGATCGTTTATC-1	Plasma	5.79393
001-019_R_COL_LP_5p_N1__GACGTGCAGGATTCGG-1	Plasma	4.46744
001-019_R_COL_LP_5p_N1__CCATGTCGTCCGAACC-1	Plasma	3.39963
001-019_R_COL_LP_5p_N1__ATAGACCTCCGCTGTT-1	Plasma	3.09223
001-019_R_COL_LP_5p_N1__ATCCGAAGTAACGACG-1	Plasma	5.2672
001-019_R_COL_LP_5p_N1__GACTAACAGTACTTGC-1	Plasma	4.12412
001-019_R_COL_LP_5p_N1__AGCAGCCCATGTAGTC-1	Plasma	2.05424
001-019_R_COL_LP_5p_N1__TTGGCAAAGGTGCTAG-1	Plasma	2.27121
001-019_R_COL_LP_5p_N1__TTTGTCAAGCGTTGCC-1	Plasma	2.26372
001-019_R_COL_LP_5p_N1__AGCAGCCAGTCCGGTC-1	Plasma	2.19586
001-019_R_COL_LP_5p_N1__CAGCAGCGTATCTGCA-1	Plasma	4.53582
001-019_R_COL_LP_5p_N1__TATGCCCAGAAACCTA-1	Plasma	2.98715
001-019_R_COL_LP_5p_N1__AGGCCGTAGAAAGTGG-1	Plasma	1.79776
001-019_R_COL_LP_5p_N1__GGAAAGCCAGGGTACA-1	Plasma	2.98289
001-019_R_COL_LP_5p_N1__CACACTCGTGTTGAGG-1	Plasma	3.32301
001-019_R_COL_LP_5p_N1__GTCTTCGCATGGTAGG-1	Plasma	4.17711
001-019_R_COL_LP_5p_N1__GACTGCGAGAAACCTA-1	Plasma	1.55116
001-019_R_COL_LP_5p_N1__TGTTCCGAGAAACCAT-1	Plasma	3.9032
001-019_R_COL_LP_5p_N1__CTCAGAATCTATCCTA-1	Plasma	4.06004
001-019_R_COL_LP_5p_N1__GCTGCAGCAAGCGTAG-1	Plasma	3.53461
001-019_R_COL_LP_5p_N1__GGGATGAAGCCTTGAT-1	Plasma	4.37589
001-019_R_COL_LP_5p_N1__TTAGTTCGTAGGAGTC-1	Plasma	1.48747
001-019_R_COL_LP_5p_N1__GAAGCAGCAGGCGATA-1	Plasma	5.37138
001-019_R_COL_LP_5p_N1__GATCGATAGAAGGGTA-1	Plasma	3.48667
001-019_R_COL_LP_5p_N1__CACCAGGGTTCCGTCT-1	Plasma	3.6367
001-019_R_COL_LP_5p_N1__GGGAATGAGACTTTCG-1	Plasma	5.58027
001-019_R_COL_LP_5p_N1__GCTGCAGCATGAACCT-1	Plasma	4.78865
001-019_R_COL_LP_5p_N1__CTCGGGACACGGCCAT-1	Plasma	4.19903
001-019_R_COL_LP_5p_N1__GTGGGTCTCATCGCTC-1	Plasma	3.24501
001-019_R_COL_LP_5p_N1__CGCTTCAAGTACTTGC-1	Plasma	9.11843
001-019_R_COL_LP_5p_N1__CCAATCCCAGGTCCAC-1	Plasma	2.70925
001-019_R_COL_LP_5p_N1__CGATTGAGTTGGACCC-1	Plasma	2.29475
001-019_R_COL_LP_5p_N1__CAGCAGCAGAGGACGG-1	Plasma	4.19675
001-019_R_COL_LP_5p_N1__AGCCTAACAGCTCGCA-1	Plasma	3.54162
001-019_R_COL_LP_5p_N1__GCATGATAGAATGTTG-1	Plasma	6.4472
001-019_R_COL_LP_5p_N1__AACCATGGTGAGGGAG-1	Plasma	5.1321
001-019_R_COL_LP_5p_N1__CTCTAATCAGCTGTTA-1	Plasma	1.8185
001-019_R_COL_LP_5p_N1__CGAACATGTTGTACAC-1	Plasma	4.73073
001-019_R_COL_LP_5p_N1__CTAAGACAGTTTCCTT-1	Plasma	3.72731
001-019_R_COL_LP_5p_N1__TTATGCTTCCTACAGA-1	Plasma	1.75126
001-019_R_COL_LP_5p_N1__CACCAGGTCAGCGATT-1	Plasma	5.94785
001-019_R_COL_LP_5p_N1__TCGTAGACACACATGT-1	Plasma	1.76565
001-019_R_COL_LP_5p_N1__CAGTAACTCAGATAAG-1	Plasma	4.52805
001-019_R_COL_LP_5p_N1__GAAACTCTCTTTAGGG-1	Plasma	3.44052
001-019_R_COL_LP_5p_N1__AAGTCTGGTCTTGTCC-1	Plasma	4.02717
001-019_R_COL_LP_5p_N1__CTGCTGTGTTCGTTGA-1	Plasma	1.58207
001-019_R_COL_LP_5p_N1__CTAGTGAGTCTCACCT-1	Plasma	3.13514
001-019_R_COL_LP_5p_N1__AGGGAGTAGCGAAGGG-1	Plasma	5.38203
001-019_R_COL_LP_5p_N1__TCACGAATCTAACGGT-1	Plasma	2.42489
001-019_R_COL_LP_5p_N1__TCTATTGAGGGATACC-1	Plasma	5.6453
001-019_R_COL_LP_5p_N1__GTCTCGTTCCTGTACC-1	Plasma	6.46938
001-019_R_COL_LP_5p_N1__GAACATCTCGTGGACC-1	Plasma	3.38574
001-019_R_COL_LP_5p_N1__AGGTCCGTCAAGATCC-1	Plasma	0.915077
001-019_R_COL_LP_5p_N1__TTTCCTCGTATTACCG-1	Plasma	1.9377
001-019_R_COL_LP_5p_N1__CACATTTAGTGTTAGA-1	Plasma	4.17439
001-019_R_COL_LP_5p_N1__GTCTTCGAGAGTAAGG-1	Plasma	3.37358
001-019_R_COL_LP_5p_N1__ACGGGTCAGCCACGCT-1	Plasma	4.78121
001-019_R_COL_LP_5p_N1__CAGAGAGCAGGAACGT-1	Plasma	5.66487
001-019_R_COL_LP_5p_N1__AGACGTTGTTAAGATG-1	Plasma	3.28762
001-019_R_COL_LP_5p_N1__ATCATCTCACGAAGCA-1	Plasma	4.7144
001-019_R_COL_LP_5p_N1__ACGAGGATCCAAACTG-1	Plasma	5.57645
001-019_R_COL_LP_5p_N1__AAATGCCAGTAGTGCG-1	Plasma	2.78122
001-019_R_COL_LP_5p_N1__GAAGCAGGTCCGAATT-1	Plasma	3.26729
001-019_R_COL_LP_5p_N1__GGGAGATTCGCCATAA-1	Plasma	2.41272
001-019_R_COL_LP_5p_N1__GCACATAGTAGAAGGA-1	Plasma	4.15096
001-019_R_COL_LP_5p_N1__GATGCTACATCGATGT-1	Plasma	5.39777
001-019_R_COL_LP_5p_N1__AGATCTGTCACCGGGT-1	Plasma	4.99242
001-019_R_COL_LP_5p_N1__CTCGAGGCAAAGCAAT-1	Plasma	5.40599
001-019_R_COL_LP_5p_N1__ATAACGCAGCCCGAAA-1	Plasma	1.16668
001-019_R_COL_LP_5p_N1__CTACACCAGGACACCA-1	Plasma	3.46512
001-019_R_COL_LP_5p_N1__ACTGAACAGATGGCGT-1	Plasma	5.44362
001-019_R_COL_LP_5p_N1__GGCTCGAGTAGCTTGT-1	Plasma	4.9927
001-019_R_COL_LP_5p_N1__GCGCCAAGTGCGCTTG-1	Plasma	2.55032
001-019_R_COL_LP_5p_N1__AGGCCGTAGCGATGAC-1	Plasma	3.05768
001-019_R_COL_LP_5p_N1__ATGGGAGGTAAAGTCA-1	Plasma	7.87634
001-019_R_COL_LP_5p_N1__AGCTCCTCAGACGTAG-1	Plasma	3.9522
001-019_R_COL_LP_5p_N1__CGGACACAGATATACG-1	Plasma	1.58983
001-019_R_COL_LP_5p_N1__GGCAATTAGAACTCGG-1	Plasma	3.19342
001-019_R_COL_LP_5p_N1__CGTCACTAGACCGGAT-1	Plasma	5.28222
001-019_R_COL_LP_5p_N1__ACGCCGATCGGCGCAT-1	Plasma	3.96981
001-019_R_COL_LP_5p_N1__GACGTGCCAGCTCGAC-1	Plasma	5.58499
001-019_R_COL_LP_5p_N1__CGAACATGTGCTTCTC-1	Plasma	5.99805
001-019_R_COL_LP_5p_N1__AGATCTGAGTACGTAA-1	Plasma	2.29531
001-019_R_COL_LP_5p_N1__GACGGCTCAAACCTAC-1	Plasma	4.88832
001-019_R_COL_LP_5p_N1__ATCTACTTCGTTTGCC-1	Plasma	2.66781
001-019_R_COL_LP_5p_N1__CGTTGGGGTCTCAACA-1	Plasma	2.20062
001-019_R_COL_LP_5p_N1__TTGACTTTCCAGAGGA-1	Plasma	3.44531
001-019_R_COL_LP_5p_N1__CCAGCGAAGTTAGGTA-1	Plasma	3.3581
001-019_R_COL_LP_5p_N1__CTCGGAGAGGAGTCTG-1	Plasma	6.08019
001-019_R_COL_LP_5p_N1__CACCACTTCCAGATCA-1	Plasma	3.36723
001-019_R_COL_LP_5p_N1__TACACGATCCCTTGCA-1	Plasma	6.78871
001-019_R_COL_LP_5p_N1__TCTCTAACAGACGCCT-1	Plasma	3.60081
001-019_R_COL_LP_5p_N1__ACACCAAGTCCAACTA-1	Plasma	1.73271
001-019_R_COL_LP_5p_N1__ATAAGAGAGGTGACCA-1	Plasma	2.17469
001-019_R_COL_LP_5p_N1__TCGAGGCAGCTAGTCT-1	Plasma	6.52589
001-019_R_COL_LP_5p_N1__TCCACACGTCTAGCCG-1	Plasma	1.81195
001-019_R_COL_LP_5p_N1__TCGAGGCTCTTAGAGC-1	Plasma	3.25337
001-019_R_COL_LP_5p_N1__TGCGCAGAGGACAGCT-1	Plasma	3.18661
001-019_R_COL_LP_5p_N1__AACTTTCGTCATATCG-1	Plasma	4.20082
001-019_R_COL_LP_5p_N1__AGGCCACCATATACCG-1	Plasma	1.78268
001-019_R_COL_LP_5p_N1__GCACATACAGATCCAT-1	Plasma	1.99949
001-019_R_COL_LP_5p_N1__CGACTTCTCTTGCAAG-1	Plasma	4.72729
001-019_R_COL_LP_5p_N1__TTCTCAATCATTTGGG-1	Plasma	4.63585
001-019_R_COL_LP_5p_N1__GTTACAGGTAGGGACT-1	Plasma	3.27794
001-019_R_COL_LP_5p_N1__AAGTCTGTCTCGATGA-1	Plasma	4.08274
001-019_R_COL_LP_5p_N1__CGTCAGGTCTGTCAAG-1	Plasma	3.56232
001-019_R_COL_LP_5p_N1__GTGCTTCAGGCACATG-1	Plasma	2.76243
001-019_R_COL_LP_5p_N1__ACGCCGAGTACAGCAG-1	Plasma	5.19526
001-019_R_COL_LP_5p_N1__AACTCTTAGAGTAATC-1	Plasma	4.55225
001-019_R_COL_LP_5p_N1__ACTGAACAGAGTCGGT-1	Plasma	3.72569
001-019_R_COL_LP_5p_N1__GGACATTCACATGGGA-1	Plasma	3.38061
001-019_R_COL_LP_5p_N1__CGTCTACAGGTCATCT-1	Plasma	3.73049
001-019_R_COL_LP_5p_N1__GTGCTTCAGTTCCACA-1	Plasma	0.945475
001-019_R_COL_LP_5p_N1__CACCAGGAGGAATGGA-1	Plasma	5.60103
001-019_R_COL_LP_5p_N1__GCTGGGTTCCCTAATT-1	Plasma	2.91289
001-019_R_COL_LP_5p_N1__GACGTGCGTACCTACA-1	Plasma	3.82666
001-019_R_COL_LP_5p_N1__CACCACTTCAACACAC-1	Plasma	0.9128
001-019_R_COL_LP_5p_N1__GGTGTTAAGGGTCTCC-1	Plasma	4.61927
001-019_R_COL_LP_5p_N1__AAGTCTGTCATGTCTT-1	Plasma	2.44076
001-019_R_COL_LP_5p_N1__CGCGTTTTCTAACTTC-1	Plasma	3.29386
001-019_R_COL_LP_5p_N1__ACACCCTCAGATGGCA-1	Plasma	4.57514
001-019_R_COL_LP_5p_N1__ACATGGTTCCTAGAAC-1	Plasma	3.89618
001-019_R_COL_LP_5p_N1__ACCCACTAGCGGCTTC-1	Plasma	2.87218
001-019_R_COL_LP_5p_N1__TACTCGCCACATTCGA-1	Plasma	1.65532
001-019_R_COL_LP_5p_N1__ACGAGCCAGGGTGTTG-1	Plasma	3.88517
001-019_R_COL_LP_5p_N1__CTGATCCCACTACAGT-1	Plasma	5.07887
001-019_R_COL_LP_5p_N1__CAAGAAATCAGCTGGC-1	Plasma	2.60982
001-019_R_COL_LP_5p_N1__ACGGCCAGTAGGAGTC-1	Plasma	2.73156
001-019_R_COL_LP_5p_N1__CATGACAAGTGGGCTA-1	Plasma	2.58916
001-019_R_COL_LP_5p_N1__GACGCGTTCCACTCCA-1	Plasma	2.46247
001-019_R_COL_LP_5p_N1__AGTGAGGTCGGTCTAA-1	Plasma	1.99585
001-019_R_COL_LP_5p_N1__CGATTGATCTCAAACG-1	Plasma	3.38033
001-019_R_COL_LP_5p_N1__CAGCCGACAAAGAATC-1	Plasma	3.38504
001-019_R_COL_LP_5p_N1__ACATGGTCAGATAATG-1	Plasma	5.50577
001-019_R_COL_LP_5p_N1__CGAGCACAGCCCAATT-1	Plasma	2.85957
001-019_R_COL_LP_5p_N1__CTCGTACGTCTAACGT-1	Plasma	2.29349
001-019_R_COL_LP_5p_N1__CTAAGACTCATTCACT-1	Plasma	0.562979
001-019_R_COL_LP_5p_N1__TAAACCGCACGGACAA-1	Plasma	2.98362
001-019_R_COL_LP_5p_N1__AACTCCCCATCTGGTA-1	Plasma	4.29053
001-019_R_COL_LP_5p_N1__GTTCTCGTCTGGTTCC-1	Plasma	3.32759
001-019_R_COL_LP_5p_N1__TACTTACAGCCACGTC-1	Plasma	4.17592
001-019_R_COL_LP_5p_N1__AGATTGCGTGCACTTA-1	Plasma	1.9127
001-019_R_COL_LP_5p_N1__CTCGAGGTCTTTACGT-1	Plasma	5.49014
001-019_R_COL_LP_5p_N1__TGTGTTTAGGACTGGT-1	Plasma	4.49835
001-019_R_COL_LP_5p_N1__CTAAGACGTAGCAAAT-1	Plasma	3.383
001-019_R_COL_LP_5p_N1__GCGCGATCAGGTGGAT-1	Plasma	2.99718
001-019_R_COL_LP_5p_N1__CGAGAAGCACGGCGTT-1	Plasma	4.87578
001-019_R_COL_LP_5p_N1__TACACGAAGGACTGGT-1	Plasma	2.02144
001-019_R_COL_LP_5p_N1__GTCACAACATCCAACA-1	Plasma	4.90576
001-019_R_COL_LP_5p_N1__CCACTACAGTACGACG-1	Plasma	1.37461
001-019_R_COL_LP_5p_N1__ATCATCTTCAAACCGT-1	Plasma	1.44233
001-019_R_COL_LP_5p_N1__CGCTATCAGTCATCCA-1	Plasma	5.80885
001-019_R_COL_LP_5p_N1__CAGTCCTAGATGTGGC-1	Plasma	2.50294
001-019_R_COL_LP_5p_N1__CTCTGGTCACATCCGG-1	Plasma	4.3203
001-019_R_COL_LP_5p_N1__AACCGCGCATTTGCCC-1	Plasma	1.31485
001-019_R_COL_LP_5p_N1__GGAAAGCTCTGGCGTG-1	Plasma	3.6843
001-019_R_COL_LP_5p_N1__GTGTGCGCATTCTCAT-1	Plasma	4.29443
001-019_R_COL_LP_5p_N1__ACGGGTCAGTCTCCTC-1	Plasma	4.9076
001-019_R_COL_LP_5p_N1__TACCTATTCTCAACTT-1	Plasma	5.58176
001-019_R_COL_LP_5p_N1__ATTATCCGTGGTACAG-1	Plasma	3.60838
001-019_R_COL_LP_5p_N1__CGTAGGCGTTACGCGC-1	Plasma	3.22316
001-019_R_COL_LP_5p_N1__CGTCCATTCATGTAGC-1	Plasma	5.22245
001-019_R_COL_LP_5p_N1__TCGCGTTCACTATCTT-1	Plasma	5.29913
001-019_R_COL_LP_5p_N1__AGCGTATCAGCCTTTC-1	Plasma	2.5604
001-019_R_COL_LP_5p_N1__CAACTAGCACATTCGA-1	Plasma	2.05326
001-019_R_COL_LP_5p_N1__TCGTACCAGCATGGCA-1	Plasma	4.85289
001-019_R_COL_LP_5p_N1__TACAGTGGTTGGAGGT-1	Plasma	0.18301
001-019_R_COL_LP_5p_N1__CTCGGAGTCTTACCGC-1	Plasma	2.72799
001-019_R_COL_LP_5p_N1__ACGGGTCAGAGGTAGA-1	Plasma	3.54981
001-019_R_COL_LP_5p_N1__CTACATTGTTCATGGT-1	Plasma	2.60998
001-019_R_COL_LP_5p_N1__AGTAGTCGTGATAAAC-1	Plasma	3.04719
001-019_R_COL_LP_5p_N1__CGTGAGCCAGATAATG-1	Plasma	2.05704
001-019_R_COL_LP_5p_N1__TGCCAAAGTAGCCTCG-1	Plasma	3.82505
001-019_R_COL_LP_5p_N1__TCTTTCCCACGTTGGC-1	Plasma	6.8879
001-019_R_COL_LP_5p_N1__CACACCTAGACAAGCC-1	Plasma	7.6268
001-019_R_COL_LP_5p_N1__ATTCTACTCACATGCA-1	Plasma	2.06165
001-019_R_COL_LP_5p_N1__CCTTCGAGTGCTAGCC-1	Plasma	7.62119
001-019_R_COL_LP_5p_N1__ACTGAACCAGATTGCT-1	Plasma	4.4275
001-019_R_COL_LP_5p_N1__TCTGGAAGTCCGTGAC-1	Plasma	3.2694
001-019_R_COL_LP_5p_N1__GCTGCAGAGTGTGAAT-1	Plasma	3.17997
001-019_R_COL_LP_5p_N1__TTATGCTCATTATCTC-1	Plasma	1.66366
001-019_R_COL_LP_5p_N1__TCGAGGCCATGGGAAC-1	Plasma	5.25448
001-019_R_COL_LP_5p_N1__ATGGGAGCACGTCAGC-1	Plasma	5.20747
001-019_R_COL_LP_5p_N1__AAAGCAAAGCCATCGC-1	Plasma	1.22234
001-019_R_COL_LP_5p_N1__ACGCCGAGTGAGGCTA-1	Plasma	3.17153
001-019_R_COL_LP_5p_N1__ACGAGGATCCACGCAG-1	Plasma	3.77513
001-019_R_COL_LP_5p_N1__ACCAGTACAATAAGCA-1	Plasma	5.02999
001-019_R_COL_LP_5p_N1__ACACTGAGTTCGGCAC-1	Plasma	5.30557
001-019_R_COL_LP_5p_N1__GGGCACTAGGTGACCA-1	Plasma	6.92249
001-019_R_COL_LP_5p_N1__TCTCATACAAAGCGGT-1	Plasma	1.09031
001-019_R_COL_LP_5p_N1__AACACGTCATAGGATA-1	Plasma	5.38167
001-019_R_COL_LP_5p_N1__TTAGTTCAGAACTCGG-1	Plasma	3.7253
001-019_R_COL_LP_5p_N1__GGCGACTAGAGTACAT-1	Plasma	2.84215
001-019_R_COL_LP_5p_N1__CCGTACTGTCTGCCAG-1	Plasma	2.09376
001-019_R_COL_LP_5p_N1__GATGAAACAGGATCGA-1	Plasma	1.98691
001-019_R_COL_LP_5p_N1__GGCAATTGTTCGCTAA-1	Plasma	4.79542
001-019_R_COL_LP_5p_N1__TTGCGTCTCGGAAACG-1	Plasma	1.7718
001-019_R_COL_LP_5p_N1__CTCGTACGTCTAAAGA-1	Plasma	6.50853
001-019_R_COL_LP_5p_N1__GTAGTCAGTCGGGTCT-1	Plasma	2.70633
001-019_R_COL_LP_5p_N1__GGGTCTGCATTGAGCT-1	Plasma	6.10838
001-019_R_COL_LP_5p_N1__CAGCGACTCGGAAACG-1	Plasma	3.15494
001-019_R_COL_LP_5p_N1__GGAATAACAGCCTGTG-1	Plasma	7.36232
001-019_R_COL_LP_5p_N1__TCATTACAGGAGTACC-1	Plasma	5.10629
001-019_R_COL_LP_5p_N1__CTACCCATCACATGCA-1	Plasma	3.71123
001-019_R_COL_LP_5p_N1__ATCATCTCAGTATCTG-1	Plasma	4.83727
001-019_R_COL_LP_5p_N1__ATTTCTGAGCTGTTCA-1	Plasma	2.68604
001-019_R_COL_LP_5p_N1__TTTGTCATCTTGTATC-1	Plasma	3.90079
001-019_R_COL_LP_5p_N1__TCGGTAACAGTTCATG-1	Plasma	2.51713
001-019_R_COL_LP_5p_N1__TATGCCCCAATCTGCA-1	Plasma	5.55208
001-019_R_COL_LP_5p_N1__CTCATTAGTTTGCATG-1	Plasma	6.68893
001-019_R_COL_LP_5p_N1__TCATTTGTCAACGCTA-1	Plasma	2.20334
001-019_R_COL_LP_5p_N1__TCCCGATTCTGTTTGT-1	Plasma	4.01406
001-019_R_COL_LP_5p_N1__CCTTCCCAGACGACGT-1	Plasma	2.7161
001-019_R_COL_LP_5p_N1__TGACGGCTCTGCAAGT-1	Plasma	2.29908
001-019_R_COL_LP_5p_N1__CAACTAGCAGAGTGTG-1	Plasma	3.9692
001-019_R_COL_LP_5p_N1__TAGCCGGCAAAGCGGT-1	Plasma	5.8543
001-019_R_COL_LP_5p_N1__TGTGGTATCGCATGGC-1	Plasma	2.98647
001-019_R_COL_LP_5p_N1__GATGCTAAGCCTTGAT-1	Plasma	3.28713
001-019_R_COL_LP_5p_N1__CTAGAGTCATTCTTAC-1	Plasma	2.04537
001-019_R_COL_LP_5p_N1__TTGCGTCCATCTATGG-1	Plasma	4.03076
001-019_R_COL_LP_5p_N1__ATTCTACGTGCTGTAT-1	Plasma	0.909394
001-019_R_COL_LP_5p_N1__TTTGTCAGTGAACCTT-1	Plasma	4.72612
001-019_R_COL_LP_5p_N1__CAGCTAAGTCGCGAAA-1	Plasma	1.61795
001-019_R_COL_LP_5p_N1__TGGCGCACATCGGTTA-1	Plasma	4.06578
001-019_R_COL_LP_5p_N1__AACACGTAGACTGTAA-1	Plasma	2.046
001-019_R_COL_LP_5p_N1__CGATGGCGTTGATTCG-1	Plasma	2.80044
001-019_R_COL_LP_5p_N1__AGTTGGTCAGTCTTCC-1	Plasma	4.99591
001-019_R_COL_LP_5p_N1__ACGGAGATCTTCATGT-1	Plasma	7.26091
001-019_R_COL_LP_5p_N1__TGACTAGAGATGTGTA-1	Plasma	4.47551
001-019_R_COL_LP_5p_N1__GAAACTCCAAACCTAC-1	Plasma	2.62779
001-019_R_COL_LP_5p_N1__CGAGAAGGTCCGTCAG-1	Plasma	3.3927
001-019_R_COL_LP_5p_N1__GGAAAGCCAGCCTTTC-1	Plasma	3.59358
001-019_R_COL_LP_5p_N1__GGACGTCAGGCCCGTT-1	Plasma	0.540067
001-019_R_COL_LP_5p_N1__GGCGTGTGTCTACCTC-1	Plasma	6.1068
001-019_R_COL_LP_5p_N1__GTCGGGTTCGGCGGTT-1	Plasma	0.923736
001-019_R_COL_LP_5p_N1__AAGTCTGCATATGCTG-1	Plasma	4.14867
001-019_R_COL_LP_5p_N1__GACCAATGTAGCCTAT-1	Plasma	3.55937
001-019_R_COL_LP_5p_N1__TACAGTGCAAACCCAT-1	Plasma	2.12454
001-019_R_COL_LP_5p_N1__AGCGGTCCAATCAGAA-1	Plasma	3.73106
001-019_R_COL_LP_5p_N1__CATCGAATCTGATTCT-1	Plasma	3.01292
001-019_R_COL_LP_5p_N1__GTCACAAAGGCCGAAT-1	Plasma	0.79323
001-019_R_COL_LP_5p_N1__ACGGCCAGTAGAAAGG-1	Plasma	3.98136
001-019_R_COL_LP_5p_N1__TACTCGCAGGATGCGT-1	Plasma	4.48657
001-019_R_COL_LP_5p_N1__CGCTATCTCAGTCAGT-1	Plasma	2.96471
001-019_R_COL_LP_5p_N1__CTTACCGTCATGTCTT-1	Plasma	2.4115
001-019_R_COL_LP_5p_N1__CTTCTCTTCTAACTTC-1	Plasma	5.57976
001-019_R_COL_LP_5p_N1__CGGGTCATCATCTGTT-1	Plasma	6.79495
001-019_R_COL_LP_5p_N1__GAATGAATCTTTAGTC-1	Plasma	5.38074
001-019_R_COL_LP_5p_N1__CGAGCACAGACACTAA-1	Plasma	2.57727
001-019_R_COL_LP_5p_N1__AGCTCTCAGACGCACA-1	Plasma	3.93344
001-019_R_COL_LP_5p_N1__GATCTAGGTCAGCTAT-1	Plasma	5.30262
001-019_R_COL_LP_5p_N1__ACCCACTCACCTCGGA-1	Plasma	2.15888
001-019_R_COL_LP_5p_N1__CGTGTCTAGCCCGAAA-1	Plasma	3.80996
001-019_R_COL_LP_5p_N1__GGCAATTGTCGACTGC-1	Plasma	4.11215
001-019_R_COL_LP_5p_N1__CGGTTAACAGTCGATT-1	Plasma	5.95778
001-019_R_COL_LP_5p_N1__CAGCAGCAGATGTCGG-1	Plasma	2.68875
001-019_R_COL_LP_5p_N1__TGTCCCAAGTCCATAC-1	Plasma	0.799876
001-019_R_COL_LP_5p_N1__CGATTGAAGTCTCCTC-1	Plasma	4.55177
001-019_R_COL_LP_5p_N1__CGCGGTACACACAGAG-1	Plasma	3.39511
001-019_R_COL_LP_5p_N1__CAACCAAAGACTCGGA-1	Plasma	3.51221
001-019_R_COL_LP_5p_N1__GCCAAATGTCCTGCTT-1	Plasma	2.7253
001-019_R_COL_LP_5p_N1__TGCGGGTAGTCTTGCA-1	Plasma	2.08719
001-019_R_COL_LP_5p_N1__TCATTTGTCCAGGGCT-1	Plasma	0.348293
001-019_R_COL_LP_5p_N1__GTAACTGGTGTTTGGT-1	Plasma	3.0315
001-019_R_COL_LP_5p_N1__GACACGCAGGACACCA-1	Plasma	2.82818
001-019_R_COL_LP_5p_N1__AAGCCGCAGGGAACGG-1	Plasma	1.62857
001-019_R_COL_LP_5p_N1__CGACTTCCAGCCTTTC-1	Plasma	4.63219
001-019_R_COL_LP_5p_N1__CGTCCATCAATGAATG-1	Plasma	1.73076
001-019_R_COL_LP_5p_N1__TGCCCTAGTACCGTAT-1	Plasma	7.01969
001-019_R_COL_LP_5p_N1__TGCGGGTGTTAAAGTG-1	Plasma	3.32146
001-019_R_COL_LP_5p_N1__AAGGAGCCACTGTTAG-1	Plasma	3.18763
001-019_R_COL_LP_5p_N1__GAGTCCGAGGATCGCA-1	Plasma	2.25595
001-019_R_COL_LP_5p_N1__CTGAAGTAGATGGGTC-1	Plasma	2.27949
001-019_R_COL_LP_5p_N1__CATCGGGTCAGCATGT-1	Plasma	3.84297
001-019_R_COL_LP_5p_N1__ATGGGAGCACGCATCG-1	Plasma	1.36504
001-019_R_COL_LP_5p_N1__GTCATTTAGATGAGAG-1	Plasma	2.37076
001-019_R_COL_LP_5p_N1__AACACGTAGACAATAC-1	Plasma	1.41783
001-019_R_COL_LP_5p_N1__TTTGCGCGTGCCTGCA-1	Plasma	3.69519
001-019_R_COL_LP_5p_N1__GCTGCTTAGGCTAGCA-1	Plasma	2.64578
001-019_R_COL_LP_5p_N1__TACGGATTCCTCAACC-1	Plasma	3.79545
001-019_R_COL_LP_5p_N1__TACACGAGTATATGAG-1	Plasma	2.20106
001-019_R_COL_LP_5p_N1__GCGCCAAGTGCGATAG-1	Plasma	4.01462
001-019_R_COL_LP_5p_N1__GCGGGTTCACATCCAA-1	Plasma	1.53058
001-019_R_COL_LP_5p_N1__TCGTAGAGTGTTGAGG-1	Plasma	4.66753
001-019_R_COL_LP_5p_N1__AAAGATGTCACCATAG-1	Plasma	2.80759
001-019_R_COL_LP_5p_N1__GGGCATCCAACACCCG-1	Plasma	1.35081
001-019_R_COL_LP_5p_N1__TTTGTCACAATGGTCT-1	Plasma	2.37909
001-019_R_COL_LP_5p_N1__CTGAAGTGTAAGTTCC-1	Plasma	4.38675
001-019_R_COL_LP_5p_N1__ATAAGAGAGACTACAA-1	Plasma	2.53478
001-019_R_COL_LP_5p_N1__AGTGGGATCACAATGC-1	Plasma	2.58483
001-019_R_COL_LP_5p_N1__CGAACATAGAGTACCG-1	Plasma	4.68324
001-019_R_COL_LP_5p_N1__ACTGAACCACGGCTAC-1	Plasma	3.04471
001-019_R_COL_LP_5p_N1__GCATGCGGTGAAAGAG-1	Plasma	1.28804
001-019_R_COL_LP_5p_N1__TCTATTGCAGATAATG-1	Plasma	3.27635
001-019_R_COL_LP_5p_N1__AAAGCAATCTCGAGTA-1	Plasma	0.427903
001-019_R_COL_LP_5p_N1__AGTAGTCAGTAGGCCA-1	Plasma	5.24274
001-019_R_COL_LP_5p_N1__TGCCAAAGTCCTCCAT-1	Plasma	6.42523
001-019_R_COL_LP_5p_N1__GTCATTTCAGTCAGAG-1	Plasma	2.99711
001-019_R_COL_LP_5p_N1__GCTTGAACATTAGGCT-1	Plasma	2.22386
001-019_R_COL_LP_5p_N1__AAAGTAGAGTGCGATG-1	Plasma	3.0552
001-019_R_COL_LP_5p_N1__GTTCTCGTCCTCATTA-1	Plasma	1.09135
001-019_R_COL_LP_5p_N1__CCGGTAGAGAGACTTA-1	Plasma	6.3286
001-019_R_COL_LP_5p_N1__AACTGGTGTAGGAGTC-1	Plasma	4.96361
001-019_R_COL_LP_5p_N1__GCTGCTTAGTCACGCC-1	Plasma	1.08464
001-019_R_COL_LP_5p_N1__TAGTTGGCACAGAGGT-1	Plasma	3.78669
001-019_R_COL_LP_5p_N1__ATCATGGTCACCGGGT-1	Plasma	1.854
001-019_R_COL_LP_5p_N1__TGGCCAGTCACGATGT-1	Plasma	0.889327
001-019_R_COL_LP_5p_N1__GGCGACTAGAACTGTA-1	Plasma	4.21218
001-019_R_COL_LP_5p_N1__CATCAAGAGTAGTGCG-1	Plasma	3.99367
001-019_R_COL_LP_5p_N1__CTCCTAGAGTACGCGA-1	Plasma	5.9217
001-019_R_COL_LP_5p_N1__CGACCTTGTAATCGTC-1	Plasma	3.69721
001-019_R_COL_LP_5p_N1__CCGGTAGGTGCTTCTC-1	Plasma	0.768488
001-019_R_COL_LP_5p_N1__GGGACCTTCTCTAGGA-1	Plasma	3.05914
001-019_R_COL_LP_5p_N1__ACTGAGTGTTGGTTTG-1	Plasma	2.94169
001-019_R_COL_LP_5p_N1__AGTAGTCCAATCACAC-1	Plasma	1.83286
001-019_R_COL_LP_5p_N1__TGGCTGGAGTGTTAGA-1	Plasma	0.952987
001-019_R_COL_LP_5p_N1__AGCCTAACACTCGACG-1	Plasma	2.75329
001-019_R_COL_LP_5p_N1__AATCCAGAGCCACGCT-1	Plasma	5.92997
001-019_R_COL_LP_5p_N1__AAACGGGAGATCCGAG-1	Plasma	1.14347
001-019_R_COL_LP_5p_N1__GCGCCAAAGTCAAGCG-1	Plasma	4.0351
001-019_R_COL_LP_5p_N1__CACATAGCACAGCCCA-1	Plasma	1.80313
001-019_R_COL_LP_5p_N1__AGAGCGAAGGCGATAC-1	Plasma	4.25834
001-019_R_COL_LP_5p_N1__CGATCGGTCTGGTATG-1	Plasma	5.39737
001-019_R_COL_LP_5p_N1__GTTCATTTCCATGAAC-1	Plasma	3.84258
001-019_R_COL_LP_5p_N1__CTGCTGTTCTCAAGTG-1	Plasma	4.38873
001-019_R_COL_LP_5p_N1__CACACAATCACAGGCC-1	Plasma	2.10418
001-019_R_COL_LP_5p_N1__CTTAACTCATCGTCGG-1	Plasma	2.84144
001-019_R_COL_LP_5p_N1__TTTCCTCGTCACAAGG-1	Plasma	6.31045
001-019_R_COL_LP_5p_N1__TCCACACGTGAGCGAT-1	Plasma	2.38313
001-019_R_COL_LP_5p_N1__CACAAACAGGGTGTGT-1	Plasma	2.25104
001-019_R_COL_LP_5p_N1__CCCTCCTGTCTGCCAG-1	Plasma	4.17034
001-019_R_COL_LP_5p_N1__ACTGAACTCCTTTCGG-1	Plasma	1.72241
001-019_R_COL_LP_5p_N1__GTACTCCAGCGTAATA-1	Plasma	6.7708
001-019_R_COL_LP_5p_N1__CTGCTGTTCGTCTGCT-1	Plasma	4.71228
001-019_R_COL_LP_5p_N1__GTTTCTATCCAGATCA-1	Plasma	5.55938
001-019_R_COL_LP_5p_N1__ACAGCCGCAATGGAAT-1	Plasma	6.52963
001-019_R_COL_LP_5p_N1__CATCGAAGTCAACTGT-1	Plasma	1.55823
001-019_R_COL_LP_5p_N1__ACTGATGGTCTCGTTC-1	Plasma	1.15006
001-019_R_COL_LP_5p_N1__AATCGGTAGTCACGCC-1	Plasma	6.95105
001-019_R_COL_LP_5p_N1__AGTGGGAGTCCAAGTT-1	Plasma	2.6217
001-019_R_COL_LP_5p_N1__ACTGTCCTCCGCGGTA-1	Plasma	8.85929
001-019_R_COL_LP_5p_N1__CCGTACTTCCGATATG-1	Plasma	2.29283
001-019_R_COL_LP_5p_N1__TTAGGACCATGCAACT-1	Plasma	3.84792
001-019_R_COL_LP_5p_N1__TCAGGTACACCTCGTT-1	Plasma	4.76126
001-019_R_COL_LP_5p_N1__CTGAAACCAATGGTCT-1	Plasma	2.92107
001-019_R_COL_LP_5p_N1__CACCACTGTGTTCTTT-1	Plasma	2.89969
001-019_R_COL_LP_5p_N1__CCATTCGCAGCGAACA-1	Plasma	4.27192
001-019_R_COL_LP_5p_N1__CCTAGCTTCTGTGCAA-1	Plasma	3.17131
001-019_R_COL_LP_5p_N1__TGACAACGTCCGAATT-1	Plasma	3.60341
001-019_R_COL_LP_5p_N1__AAACGGGGTCCGAAGA-1	Plasma	3.02601
001-019_R_COL_LP_5p_N1__CGGCTAGGTGTCAATC-1	Plasma	9.14438
001-019_R_COL_LP_5p_N1__ATAACGCCACCGAATT-1	Plasma	4.30786
001-019_R_COL_LP_5p_N1__AGGGTGATCCCGACTT-1	Plasma	5.32709
001-019_R_COL_LP_5p_N1__CTGAAACCAAACCCAT-1	Plasma	2.61948
001-019_R_COL_LP_5p_N1__ACCTTTAGTCCGAGTC-1	Plasma	3.6189
001-019_R_COL_LP_5p_N1__ACGATGTCAGGGATTG-1	Plasma	2.77959
001-019_R_COL_LP_5p_N1__TCGCGTTTCGATAGAA-1	Plasma	4.9147
001-019_R_COL_LP_5p_N1__CCTCAGTCACCCAGTG-1	Plasma	5.1838
001-019_R_COL_LP_5p_N1__GATGAAACAGTATAAG-1	Plasma	2.55291
001-019_R_COL_LP_5p_N1__CTCGGGACATGGGACA-1	Plasma	3.77081
001-019_R_COL_LP_5p_N1__ATGAGGGGTAGCACGA-1	Plasma	1.67131
001-019_R_COL_LP_5p_N1__GCTGCTTAGACGCTTT-1	Plasma	3.01379
001-019_R_COL_LP_5p_N1__AGGTCCGGTATAATGG-1	Plasma	4.50186
001-019_R_COL_LP_5p_N1__CCACTACCACGGTTTA-1	Plasma	4.45461
001-019_R_COL_LP_5p_N1__GTTTCTAGTTCAACCA-1	Plasma	2.80811
001-019_R_COL_LP_5p_N1__TTTGGTTAGTGACATA-1	Plasma	5.68957
001-019_R_COL_LP_5p_N1__TATCTCACACAGGCCT-1	Plasma	1.8461
001-019_R_COL_LP_5p_N1__TAGGCATAGATACACA-1	Plasma	4.55
001-019_R_COL_LP_5p_N1__GGAGCAATCACAACGT-1	Plasma	3.00102
001-019_R_COL_LP_5p_N1__TGGACGCAGCCACGCT-1	Plasma	2.80134
001-019_R_COL_LP_5p_N1__CACATTTGTACTCAAC-1	Plasma	3.40726
001-019_R_COL_LP_5p_N1__ACGATGTTCCCAAGAT-1	Plasma	4.43888
001-019_R_COL_LP_5p_N1__CAGCATAGTTATGTGC-1	Plasma	4.79681
001-019_R_COL_LP_5p_N1__AAAGATGAGACTAGAT-1	Plasma	1.94802
001-019_R_COL_LP_5p_N1__CGGGTCAGTCTCACCT-1	Plasma	4.5453
001-019_R_COL_LP_5p_N1__CTCGGAGTCCAATGGT-1	Plasma	2.44144
001-019_R_COL_LP_5p_N1__CTCGGGACACAGGTTT-1	Plasma	2.40249
001-019_R_COL_LP_5p_N1__GAACGGAGTTTGGGCC-1	Plasma	3.14005
001-019_R_COL_LP_5p_N1__GCGCAGTTCCAAACAC-1	Plasma	4.64531
001-019_R_COL_LP_5p_N1__GCAAACTGTCCCTACT-1	Plasma	3.66043
001-019_R_COL_LP_5p_N1__CGTGTAACAGATCCAT-1	Plasma	3.81941
001-019_R_COL_LP_5p_N1__CGGCTAGAGCTGATAA-1	Plasma	4.02782
001-019_R_COL_LP_5p_N1__GTGCAGCCATCCAACA-1	Plasma	5.36335
001-019_R_COL_LP_5p_N1__CTGATAGGTCACTGGC-1	Plasma	4.9587
001-019_R_COL_LP_5p_N1__CGATCGGAGATGTGTA-1	Plasma	2.10376
001-019_R_COL_LP_5p_N1__GCCTCTAGTCTCCACT-1	Plasma	0.155315
001-019_R_COL_LP_5p_N1__CAGTCCTTCTCGATGA-1	Plasma	2.38304
001-019_R_COL_LP_5p_N1__GACACGCTCTGCTTGC-1	Plasma	2.44258
001-019_R_COL_LP_5p_N1__GTCATTTAGATTACCC-1	Plasma	6.34968
001-019_R_COL_LP_5p_N1__ACTGCTCTCCCTAATT-1	Plasma	2.0873
001-019_R_COL_LP_5p_N1__CTGAAGTGTTATCGGT-1	Plasma	1.84528
001-019_R_COL_LP_5p_N1__TGACGGCGTACTCTCC-1	Plasma	2.1959
001-019_R_COL_LP_5p_N1__CTAGTGACAGCATGAG-1	Plasma	1.64197
001-019_R_COL_LP_5p_N1__TTCGAAGCAATACGCT-1	Plasma	3.87857
001-019_R_COL_LP_5p_N1__TCAGGATAGTCACGCC-1	Plasma	4.15677
001-019_R_COL_LP_5p_N1__ATGTGTGTCCCAAGTA-1	Plasma	5.38672
001-019_R_COL_LP_5p_N1__CTAATGGCAAGCTGAG-1	Plasma	5.54811
001-019_R_COL_LP_5p_N1__TGGTTAGGTCTGATCA-1	Plasma	2.89877
001-019_R_COL_LP_5p_N1__GTTCGGGTCTTAGAGC-1	Plasma	4.12967
001-019_R_COL_LP_5p_N1__CAAGTTGCAGATGGGT-1	Plasma	2.7998
001-019_R_COL_LP_5p_N1__ACCTTTAAGAAGGTGA-1	Plasma	2.22835
001-019_R_COL_LP_5p_N1__GCACATATCTACTTAC-1	Plasma	2.65875
001-019_R_COL_LP_5p_N1__TTGACTTCAGCCTATA-1	Plasma	4.19169
001-019_R_COL_LP_5p_N1__GCATACATCGACGGAA-1	Plasma	4.16225
001-019_R_COL_LP_5p_N1__CTGCGGATCCATGAGT-1	Plasma	0.146506
001-019_R_COL_LP_5p_N1__TCGGGACAGAAGAAGC-1	Plasma	5.15196
001-019_R_COL_LP_5p_N1__TAAGCGTTCCACGACG-1	Plasma	1.3175
001-019_R_COL_LP_5p_N1__AGAGCGAGTCTTTCAT-1	Plasma	2.07406
001-019_R_COL_LP_5p_N1__TTGCGTCAGCCGCCTA-1	Plasma	5.35405
001-019_R_COL_LP_5p_N1__TGAAAGAGTAGTGAAT-1	Plasma	1.68363
001-019_R_COL_LP_5p_N1__ACTGCTCCAGGACGTA-1	Plasma	2.57951
001-019_R_COL_LP_5p_N1__AAAGATGTCGTAGGAG-1	Plasma	2.88733
001-019_R_COL_LP_5p_N1__TTCGGTCAGGCCCGTT-1	Plasma	3.11081
001-019_R_COL_LP_5p_N1__CTGATAGGTGCACGAA-1	Plasma	5.45303
001-019_R_COL_LP_5p_N1__ACATACGCAGGTGCCT-1	Plasma	1.32519
001-019_R_COL_LP_5p_N1__CTACCCATCCATGAAC-1	Plasma	4.30845
001-019_R_COL_LP_5p_N1__ATGTGTGAGTACGATA-1	Plasma	0.657492
001-019_R_COL_LP_5p_N1__AAGGCAGTCAATAAGG-1	Plasma	5.77325
001-019_R_COL_LP_5p_N1__ATCACGACATAAGACA-1	Plasma	6.25598
001-019_R_COL_LP_5p_N1__AGCAGCCAGGAATTAC-1	Plasma	4.62533
001-019_R_COL_LP_5p_N1__GCATGATTCCAAAGTC-1	Plasma	2.43351
001-019_R_COL_LP_5p_N1__CTAACTTGTGTGGTTT-1	Plasma	3.54933
001-019_R_COL_LP_5p_N1__CGAGCACAGAAGAAGC-1	Plasma	4.57615
001-019_R_COL_LP_5p_N1__TAAGAGACATACAGCT-1	Plasma	5.10526
001-019_R_COL_LP_5p_N1__GCATGTATCCCTTGTG-1	Plasma	3.09207
001-019_R_COL_LP_5p_N1__GGAGCAACAACACGCC-1	Plasma	2.31933
001-019_R_COL_LP_5p_N1__CGACTTCCATCGGGTC-1	Plasma	2.66361
001-019_R_COL_LP_5p_N1__CCCAATCTCGACAGCC-1	Plasma	3.02633
001-019_R_COL_LP_5p_N1__GGTGCGTGTAGCTTGT-1	Plasma	3.77566
001-019_R_COL_LP_5p_N1__GTGCATATCTCACATT-1	Plasma	0.684269
001-019_R_COL_LP_5p_N1__CACACTCTCTGATTCT-1	Plasma	4.6308
001-019_R_COL_LP_5p_N1__TAAGCGTAGTCCGGTC-1	Plasma	4.12758
001-019_R_COL_LP_5p_N1__TCTTTCCGTAGAGTGC-1	Plasma	5.51019
001-019_R_COL_LP_5p_N1__TACACGAGTGGTGTAG-1	Plasma	4.0528
001-019_R_COL_LP_5p_N1__TAGACCAGTAGCTCCG-1	Plasma	2.68933
001-019_R_COL_LP_5p_N1__AGCTCTCTCATGTCTT-1	Plasma	3.61804
001-019_R_COL_LP_5p_N1__CGTTGGGCAAGTTCTG-1	Plasma	4.30909
001-019_R_COL_LP_5p_N1__TGGACGCCAGTCCTTC-1	Plasma	5.46873
001-019_R_COL_LP_5p_N1__TTCTTAGAGCCACTAT-1	Plasma	2.5252
001-019_R_COL_LP_5p_N1__TAGTGGTCAAGGTTCT-1	Plasma	2.94233
001-019_R_COL_LP_5p_N1__CTGTTTAGTCTAAAGA-1	Plasma	3.33715
001-019_R_COL_LP_5p_N1__ACGAGCCAGTCTCAAC-1	Plasma	3.71302
001-019_R_COL_LP_5p_N1__CTACACCTCTGTCTCG-1	Plasma	1.72729
001-019_R_COL_LP_5p_N1__GGGTCTGCAGAAGCAC-1	Plasma	3.06091
001-019_R_COL_LP_5p_N1__CCTAGCTGTCTAGCCG-1	Plasma	1.60396
001-019_R_COL_LP_5p_N1__GTGTTAGTCCCATTTA-1	Plasma	3.48296
001-019_R_COL_LP_5p_N1__TTCTCCTAGTGTCCAT-1	Plasma	3.27963
001-019_R_COL_LP_5p_N1__CAGAATCCACGAAGCA-1	Plasma	3.61254
001-019_R_COL_LP_5p_N1__AGCATACTCCCTAATT-1	Plasma	3.71656
001-019_R_COL_LP_5p_N1__GCGCGATAGTGTACTC-1	Plasma	4.23216
001-019_R_COL_LP_5p_N1__CGCTGGAGTTGCCTCT-1	Plasma	5.00159
001-019_R_COL_LP_5p_N1__AACTCTTAGTGCAAGC-1	Plasma	4.28232
001-019_R_COL_LP_5p_N1__TCGAGGCTCCAAAGTC-1	Plasma	3.13081
001-019_R_COL_LP_5p_N1__CGTAGCGTCTTGACGA-1	Plasma	1.92872
001-019_R_COL_LP_5p_N1__GAGCAGATCTGCGACG-1	Plasma	6.14146
001-019_R_COL_LP_5p_N1__TTGCGTCTCTGAGTGT-1	Plasma	2.70879
001-019_R_COL_LP_5p_N1__GCTGGGTGTAGCTAAA-1	Plasma	2.93512
001-019_R_COL_LP_5p_N1__TAAACCGAGCGTTCCG-1	Plasma	1.8935
001-019_R_COL_LP_5p_N1__TATTACCTCCGTAGTA-1	Plasma	5.17726
001-019_R_COL_LP_5p_N1__ACGGGCTCATGCGCAC-1	Plasma	3.32286
001-019_R_COL_LP_5p_N1__CGCTATCGTCTTGCGG-1	Plasma	5.62226
001-019_R_COL_LP_5p_N1__TACGGTAGTCGAAAGC-1	Plasma	5.13643
001-019_R_COL_LP_5p_N1__ACATACGGTGTTTGGT-1	Plasma	5.86661
001-019_R_COL_LP_5p_N1__GACCTGGTCAGCTCGG-1	Plasma	2.87553
001-019_R_COL_LP_5p_N1__AGTAGTCCACCAGGTC-1	Plasma	2.00675
001-019_R_COL_LP_5p_N1__TCAGGATAGGACAGCT-1	Plasma	3.62784
001-019_R_COL_LP_5p_N1__GGGTTGCGTGGCCCTA-1	Plasma	1.71022
001-019_R_COL_LP_5p_N1__TCACGAATCGGCCGAT-1	Plasma	1.82306
001-019_R_COL_LP_5p_N1__ATCATCTGTGAGGGAG-1	Plasma	3.31835
001-019_R_COL_LP_5p_N1__CGAACATCACTATCTT-1	Plasma	4.50291
001-019_R_COL_LP_5p_N1__ACTGAACCATTGGTAC-1	Plasma	2.59312
001-019_R_COL_LP_5p_N1__CTGTTTACAAAGGTGC-1	Plasma	2.58404
001-019_R_COL_LP_5p_N1__TCCCGATAGTTAACGA-1	Plasma	3.31501
001-019_R_COL_LP_5p_N1__CTAACTTCATTGCGGC-1	Plasma	2.78492
001-019_R_COL_LP_5p_N1__ACACCAACAATGGAGC-1	Plasma	3.58899
001-019_R_COL_LP_5p_N1__CCGGGATCATCGACGC-1	Plasma	3.8599
001-019_R_COL_LP_5p_N1__TGCACCTTCGTGACAT-1	Plasma	4.94698
001-019_R_COL_LP_5p_N1__GGGCATCAGGGATCTG-1	Plasma	4.74602
001-019_R_COL_LP_5p_N1__ACGCCAGTCCGTTGCT-1	Plasma	2.53128
001-019_R_COL_LP_5p_N1__GCCAAATCAGTTCATG-1	Plasma	4.99588
001-019_R_COL_LP_5p_N1__GTACTCCGTACGCTGC-1	Plasma	3.45243
001-019_R_COL_LP_5p_N1__TCTTCGGGTATAGGGC-1	Plasma	1.19138
001-019_R_COL_LP_5p_N1__TCTTTCCTCCGAGCCA-1	Plasma	2.26636
001-019_R_COL_LP_5p_N1__TAAGCGTGTAAACACA-1	Plasma	2.87086
001-019_R_COL_LP_5p_N1__CACAAACCACCAACCG-1	Plasma	3.49575
001-019_R_COL_LP_5p_N1__GTTACAGTCCAGGGCT-1	Plasma	3.78314
001-019_R_COL_LP_5p_N1__CAGCTAAAGCTCCCAG-1	Plasma	2.84347
001-019_R_COL_LP_5p_N1__AAGGCAGAGACGCAAC-1	Plasma	3.0865
001-019_R_COL_LP_5p_N1__CGCCAAGGTCAATGTC-1	Plasma	5.10456
001-019_R_COL_LP_5p_N1__CAGCGACAGAAGGACA-1	Plasma	-0.0501589
001-019_R_COL_LP_5p_N1__CTGCCTAGTTGGAGGT-1	Plasma	1.98766
001-019_R_COL_LP_5p_N1__CTGAAACTCTCTGAGA-1	Plasma	2.34081
001-019_R_COL_LP_5p_N1__ACTGAGTTCGAGAACG-1	Plasma	4.69426
001-019_R_COL_LP_5p_N1__AGTGTCAGTAGGACAC-1	Plasma	1.83468
001-019_R_COL_LP_5p_N1__GTCAAGTTCTGCCCTA-1	Plasma	3.17654
001-019_R_COL_LP_5p_N1__TTCTTAGCACATTAGC-1	Plasma	2.81893
001-019_R_COL_LP_5p_N1__CCTTACGAGAAGAAGC-1	Plasma	3.95483
001-019_R_COL_LP_5p_N1__CTCGGAGCAGAAGCAC-1	Plasma	3.37411
001-019_R_COL_LP_5p_N1__GCATGCGCAATACGCT-1	Plasma	1.49279
001-019_R_COL_LP_5p_N1__CTCGGAGGTTCTGGTA-1	Plasma	7.36195
001-019_R_COL_LP_5p_N1__CCACCTACACATGACT-1	Plasma	2.61697
001-019_R_COL_LP_5p_N1__TTTACTGCAAGCCTAT-1	Plasma	3.75838
001-019_R_COL_LP_5p_N1__TCAGCTCTCTCTGAGA-1	Plasma	3.56472
001-019_R_COL_LP_5p_N1__CACCTTGGTTCGGGCT-1	Plasma	3.53882
001-019_R_COL_LP_5p_N1__CTAAGACTCCCATTTA-1	Plasma	3.83333
001-019_R_COL_LP_5p_N1__AGTAGTCCACCACGTG-1	Plasma	0.521193
001-019_R_COL_LP_5p_N1__TGCGCAGGTGTTTGGT-1	Plasma	2.47962
001-019_R_COL_LP_5p_N1__GACTGCGAGCGCCTTG-1	Plasma	6.44801
001-019_R_COL_LP_5p_N1__TTAGGACTCAATCACG-1	Plasma	2.18817
001-019_R_COL_LP_5p_N1__ATCACGAGTAAGTGGC-1	Plasma	3.56039
001-019_R_COL_LP_5p_N1__ACACCGGGTGCCTGTG-1	Plasma	3.00065
001-019_R_COL_LP_5p_N1__ACACCAAGTTGAGGTG-1	Plasma	1.78683
001-019_R_COL_LP_5p_N1__TTCCCAGGTCGCTTCT-1	Plasma	5.41222
001-019_R_COL_LP_5p_N1__GCGCAACTCTCATTCA-1	Plasma	2.31863
001-019_R_COL_LP_5p_N1__GAGTCCGCAGCCTGTG-1	Plasma	4.35058
001-019_R_COL_LP_5p_N1__AGAATAGCAGTAGAGC-1	Plasma	5.96919
001-019_R_COL_LP_5p_N1__CCGGGATTCATGTAGC-1	Plasma	2.08537
001-019_R_COL_LP_5p_N1__TGAGAGGAGTGTGGCA-1	Plasma	3.66792
001-019_R_COL_LP_5p_N1__CATGGCGGTAGAAAGG-1	Plasma	3.77004
001-019_R_COL_LP_5p_N1__CGAACATGTTAGAACA-1	Plasma	2.75365
001-019_R_COL_LP_5p_N1__CCTTCGAAGGCGCTCT-1	Plasma	1.19457
001-019_R_COL_LP_5p_N1__ACACCGGGTCGCATAT-1	Plasma	3.54424
001-019_R_COL_LP_5p_N1__AGAATAGAGGACTGGT-1	Plasma	2.43346
001-019_R_COL_LP_5p_N1__GCCAAATGTGATAAGT-1	Plasma	3.51021
001-019_R_COL_LP_5p_N1__CTCGAAAAGCTGCGAA-1	Plasma	6.04329
001-019_R_COL_LP_5p_N1__CGTTGGGTCTCGAGTA-1	Plasma	6.71107
001-019_R_COL_LP_5p_N1__ATTGGACTCTGTCCGT-1	Plasma	4.04624
001-019_R_COL_LP_5p_N1__CATATTCCAGTGGAGT-1	Plasma	2.81624
001-019_R_COL_LP_5p_N1__CGGCTAGGTCTTCGTC-1	Plasma	2.29554
001-019_R_COL_LP_5p_N1__ACACTGAAGCGTAATA-1	Plasma	3.23645
001-019_R_COL_LP_5p_N1__TCGAGGCGTCGCGAAA-1	Plasma	3.91772
001-019_R_COL_LP_5p_N1__TTGGAACAGGATATAC-1	Plasma	3.08868
001-019_R_COL_LP_5p_N1__TAGAGCTCAAGAAAGG-1	Plasma	3.33602
001-019_R_COL_LP_5p_N1__CGCGGTAAGGATGCGT-1	Plasma	3.66958
001-019_R_COL_LP_5p_N1__TCAACGATCTTGCATT-1	Plasma	2.57029
001-019_R_COL_LP_5p_N1__CTTAACTTCACAAACC-1	Plasma	5.25397
001-019_R_COL_LP_5p_N1__CCCAATCAGACGCACA-1	Plasma	0.950404
001-019_R_COL_LP_5p_N1__CACATAGTCGCCTGAG-1	Plasma	2.6515
001-019_R_COL_LP_5p_N1__ATAACGCAGTTAACGA-1	Plasma	1.71933
001-019_R_COL_LP_5p_N1__CGTTGGGTCCGTTGCT-1	Plasma	1.98421
001-019_R_COL_LP_5p_N1__TGCTACCGTTTAAGCC-1	Plasma	6.4704
001-019_R_COL_LP_5p_N1__TGGCCAGAGACGCAAC-1	Plasma	4.20736
001-019_R_COL_LP_5p_N1__GATCGTAGTAAATACG-1	Plasma	3.51744
001-019_R_COL_LP_5p_N1__TTCGAAGAGTGCCATT-1	Plasma	3.25154
001-019_R_COL_LP_5p_N1__CACACAATCTTGTTTG-1	Plasma	2.41382
001-019_R_COL_LP_5p_N1__CAACTAGAGTGTCCCG-1	Plasma	2.50408
001-019_R_COL_LP_5p_N1__CGTTAGACAATCGGTT-1	Plasma	4.07097
001-019_R_COL_LP_5p_N1__GTGAAGGGTAGTAGTA-1	Plasma	3.81625
001-019_R_COL_LP_5p_N1__GCATGATCATTGGGCC-1	Plasma	3.23408
001-019_R_COL_LP_5p_N1__GGAACTTCACGAGGTA-1	Plasma	4.99424
001-019_R_COL_LP_5p_N1__CATATGGAGCCCAGCT-1	Plasma	2.55263
001-019_R_COL_LP_5p_N1__CTCTGGTCACCGGAAA-1	Plasma	2.04492
001-019_R_COL_LP_5p_N1__GCGCGATGTAGCGTCC-1	Plasma	3.09307
001-019_R_COL_LP_5p_N1__CGGACTGTCTGGTTCC-1	Plasma	2.51492
001-019_R_COL_LP_5p_N1__AGGCCGTTCAGAGGTG-1	Plasma	5.2902
001-019_R_COL_LP_5p_N1__CAGCGACCAAGCGCTC-1	Plasma	8.10402
001-019_R_COL_LP_5p_N1__TTAACTCAGATCGATA-1	Plasma	4.73983
001-019_R_COL_LP_5p_N1__AACTGGTCAAGTTGTC-1	Plasma	1.9317
001-019_R_COL_LP_5p_N1__TACGGGCCACAGGCCT-1	Plasma	6.87798
001-019_R_COL_LP_5p_N1__ACGGAGAAGCGATTCT-1	Plasma	3.54549
001-019_R_COL_LP_5p_N1__TTAGGACAGCGTGTCC-1	Plasma	2.66076
001-019_R_COL_LP_5p_N1__CATTCGCTCAGTTTGG-1	Plasma	4.03854
001-019_R_COL_LP_5p_N1__ACAGCCGCAGACAGGT-1	Plasma	1.83888
001-019_R_COL_LP_5p_N1__GCTCTGTAGTGAATTG-1	Plasma	5.08413
001-019_R_COL_LP_5p_N1__TACGGATCAACACCTA-1	Plasma	0.565475
001-019_R_COL_LP_5p_N1__TTCTCAAAGGAGCGAG-1	Plasma	5.61863
001-019_R_COL_LP_5p_N1__TGGCCAGGTAGGCTGA-1	Plasma	1.88519
001-019_R_COL_LP_5p_N1__AGATTGCCAAGAAGAG-1	Plasma	0.440934
001-019_R_COL_LP_5p_N1__GCAATCACATCAGTCA-1	Plasma	4.02074
001-019_R_COL_LP_5p_N1__TAAGAGAGTGAGCGAT-1	Plasma	3.42645
001-019_R_COL_LP_5p_N1__CTCGAGGTCGGCTACG-1	Plasma	2.93385
001-019_R_COL_LP_5p_N1__AGGGATGGTCACCCAG-1	Plasma	2.12524
001-019_R_COL_LP_5p_N1__TCATTACAGATATGGT-1	Plasma	3.30204
001-019_R_COL_LP_5p_N1__TCGCGTTAGATCCGAG-1	Plasma	3.52479
001-019_R_COL_LP_5p_N1__ACAGCTATCTTCTGGC-1	Plasma	3.18701
001-019_R_COL_LP_5p_N1__ACGGAGAAGATCCCAT-1	Plasma	2.53202
001-019_R_COL_LP_5p_N1__CTCGAGGTCCATTCTA-1	Plasma	2.40851
001-019_R_COL_LP_5p_N1__CGTGTAACACTTACGA-1	Plasma	2.40365
001-019_R_COL_LP_5p_N1__GCATACAGTCACCTAA-1	Plasma	2.09625
001-019_R_COL_LP_5p_N1__CATGCCTAGAATTGTG-1	Plasma	3.39958
001-019_R_COL_LP_5p_N1__CAGCATAAGCCAGAAC-1	Plasma	3.8784
001-019_R_COL_LP_5p_N1__CCCAATCCACAGATTC-1	Plasma	4.72547
001-019_R_COL_LP_5p_N1__TCGGGACGTAGAGTGC-1	Plasma	6.50439
001-019_R_COL_LP_5p_N1__ATCTACTGTAAGGGAA-1	Plasma	4.45464
001-019_R_COL_LP_5p_N1__GGCAATTGTGCTGTAT-1	Plasma	4.07821
001-019_R_COL_LP_5p_N1__TGCGTGGAGTCCAGGA-1	Plasma	3.95003
001-019_R_COL_LP_5p_N1__CGGACACAGAGGTAGA-1	Plasma	1.23359
001-019_R_COL_LP_5p_N1__TGAGCATGTGACTACT-1	Plasma	4.27632
001-019_R_COL_LP_5p_N1__GAAATGACAAGCGATG-1	Plasma	2.66471
001-019_R_COL_LP_5p_N1__TTGCCGTAGACAAAGG-1	Plasma	2.37182
001-019_R_COL_LP_5p_N1__TTGAACGAGTGGAGAA-1	Plasma	2.75296
001-019_R_COL_LP_5p_N1__AAAGATGTCTTTCCTC-1	Plasma	2.09332
001-019_R_COL_LP_5p_N1__ATTTCTGGTCGCATAT-1	Plasma	1.62783
001-019_R_COL_LP_5p_N1__AGTTGGTAGGACGAAA-1	Plasma	3.90406
001-019_R_COL_LP_5p_N1__CACCAGGAGATCCTGT-1	Plasma	4.30673
001-019_R_COL_LP_5p_N1__GGGATGATCCTTTCGG-1	Plasma	3.34615
001-019_R_COL_LP_5p_N1__AACCGCGTCCAGTAGT-1	Plasma	1.3762
001-019_R_COL_LP_5p_N1__GAATAAGGTCAAAGAT-1	Plasma	3.40994
001-019_R_COL_LP_5p_N1__CGGACACAGATGTGGC-1	Plasma	2.10235
001-019_R_COL_LP_5p_N1__GCAAACTCACGTCTCT-1	Plasma	2.00854
001-019_R_COL_LP_5p_N1__AACTCCCAGTCGTTTG-1	Plasma	3.8755
001-019_R_COL_LP_5p_N1__GCCAAATAGAATTCCC-1	Plasma	1.96322
001-019_R_COL_LP_5p_N1__TACTTACCAGTGGGAT-1	Plasma	3.01415
001-019_R_COL_LP_5p_N1__TTGGCAAAGCACCGTC-1	Plasma	2.70648
001-019_R_COL_LP_5p_N1__TAGAGCTAGGTGCAAC-1	Plasma	5.02051
001-019_R_COL_LP_5p_N1__TGGTTCCAGCCAGAAC-1	Plasma	3.27852
001-019_R_COL_LP_5p_N1__CCTCTGAAGGCTAGAC-1	Plasma	3.48582
001-019_R_COL_LP_5p_N1__TCATTTGAGAGAACAG-1	Plasma	6.15533
001-019_R_COL_LP_5p_N1__CCTCAGTTCCACTCCA-1	Plasma	1.42619
001-019_R_COL_LP_5p_N1__AGGTCCGGTTCTGAAC-1	Plasma	3.62967
001-019_R_COL_LP_5p_N1__TTGAACGAGAGAGCTC-1	Plasma	1.16778
001-019_R_COL_LP_5p_N1__TTCTCCTTCACTTATC-1	Plasma	3.12761
001-019_R_COL_LP_5p_N1__ACGAGGAGTAGCGTCC-1	Plasma	2.79324
001-019_R_COL_LP_5p_N1__TCAACGAAGATCTGAA-1	Plasma	5.29594
001-019_R_COL_LP_5p_N1__CGTAGGCTCCATGAGT-1	Plasma	3.37805
001-019_R_COL_LP_5p_N1__AACTCTTCAGCAGTTT-1	Plasma	2.59643
001-019_R_COL_LP_5p_N1__GAACCTATCGCATGGC-1	Plasma	3.09551
001-019_R_COL_LP_5p_N1__ACACTGAGTGAAGGCT-1	Plasma	5.2301
001-019_R_COL_LP_5p_N1__AGAATAGAGGTGATTA-1	Plasma	2.16202
001-019_R_COL_LP_5p_N1__TCTTCGGGTAAGGGAA-1	Plasma	5.4033
001-019_R_COL_LP_5p_N1__GTGGGTCGTCATCCCT-1	Plasma	4.38531
001-019_R_COL_LP_5p_N1__GCGAGAAAGTGGTCCC-1	Plasma	2.41154
001-019_R_COL_LP_5p_N1__CCTACCAAGTCTTGCA-1	Plasma	4.08155
001-019_R_COL_LP_5p_N1__TCAGGATTCCGCAAGC-1	Plasma	1.97825
001-019_R_COL_LP_5p_N1__TCATTTGTCCGATATG-1	Plasma	2.05556
001-019_R_COL_LP_5p_N1__CACCAGGCATTTGCCC-1	Plasma	3.79274
001-019_R_COL_LP_5p_N1__GGTGCGTTCCACTGGG-1	Plasma	2.49971
001-019_R_COL_LP_5p_N1__GTGCATAAGAAAGTGG-1	Plasma	5.29834
001-019_R_COL_LP_5p_N1__GCCTCTAAGATGTGGC-1	Plasma	2.29805
001-019_R_COL_LP_5p_N1__TCAGGATGTACGAAAT-1	Plasma	3.74409
001-019_R_COL_LP_5p_N1__AACCGCGCAGCTCCGA-1	Plasma	3.4713
001-019_R_COL_LP_5p_N1__GGAATAACAGGCAGTA-1	Plasma	5.28766
001-019_R_COL_LP_5p_N1__ACTTACTAGCCGTCGT-1	Plasma	4.54898
001-019_R_COL_LP_5p_N1__GCACATATCAAGCCTA-1	Plasma	4.94879
001-019_R_COL_LP_5p_N1__CATGGCGAGGAATTAC-1	Plasma	4.80359
001-019_R_COL_LP_5p_N1__GGACAAGAGTGGAGTC-1	Plasma	4.12611
001-019_R_COL_LP_5p_N1__CCTTCGAGTAAGAGGA-1	Plasma	1.17893
001-019_R_COL_LP_5p_N1__CACAGGCAGTAGTGCG-1	Plasma	3.02673
001-019_R_COL_LP_5p_N1__AGTAGTCCACTAAGTC-1	Plasma	3.88302
001-019_R_COL_LP_5p_N1__GTGCTTCTCGCTTAGA-1	Plasma	5.57978
001-019_R_COL_LP_5p_N1__CGCTTCAAGACGACGT-1	Plasma	0.668412
001-019_R_COL_LP_5p_N1__CAGGTGCCAGTCAGCC-1	Plasma	2.80153
001-019_R_COL_LP_5p_N1__TTCGGTCTCAGTCCCT-1	Plasma	4.12133
001-019_R_COL_LP_5p_N1__AACACGTGTGAAATCA-1	Plasma	6.36867
001-019_R_COL_LP_5p_N1__AGCTCCTGTGGTAACG-1	Plasma	6.50573
001-019_R_COL_LP_5p_N1__CTTGGCTGTATCGCAT-1	Plasma	1.19282
001-019_R_COL_LP_5p_N1__GACCAATGTAGGGTAC-1	Plasma	2.6112
001-019_R_COL_LP_5p_N1__GGGAATGTCTTGCAAG-1	Plasma	1.87141
001-019_R_COL_LP_5p_N1__AGGCCGTCAGGTGCCT-1	Plasma	3.24292
001-019_R_COL_LP_5p_N1__ACGGCCAAGTCCAGGA-1	Plasma	1.8242
001-019_R_COL_LP_5p_N1__GAATGAAGTACCGGCT-1	Plasma	1.32218
001-019_R_COL_LP_5p_N1__GATGAAATCAGTCAGT-1	Plasma	4.31567
001-019_R_COL_LP_5p_N1__CCAATCCGTGTCTGAT-1	Plasma	2.72262
001-019_R_COL_LP_5p_N1__GCTGCGACACGCCAGT-1	Plasma	1.2816
001-019_R_COL_LP_5p_N1__AAGTCTGCAGAGTGTG-1	Plasma	2.83486
001-019_R_COL_LP_5p_N1__CCTAGCTTCCTTTCGG-1	Plasma	1.41423
001-019_R_COL_LP_5p_N1__CTACATTAGTATCTCG-1	Plasma	2.01571
001-019_R_COL_LP_5p_N1__CCCAATCCATAAGACA-1	Plasma	4.67073
001-019_R_COL_LP_5p_N1__GGACAAGAGGGTTTCT-1	Plasma	1.98723
001-019_R_COL_LP_5p_N1__TCTATTGGTTCTGTTT-1	Plasma	3.18537
001-019_R_COL_LP_5p_N1__CCGTGGACAAGCCATT-1	Plasma	6.42584
001-019_R_COL_LP_5p_N1__GCTGGGTTCTCACATT-1	Plasma	3.88084
001-019_R_COL_LP_5p_N1__CTTAGGAAGCTCCTTC-1	Plasma	4.75551
001-019_R_COL_LP_5p_N1__AGCGTATTCAAACAAG-1	Plasma	5.78485
001-019_R_COL_LP_5p_N1__TACTCGCGTTACGACT-1	Plasma	4.51558
001-019_R_COL_LP_5p_N1__TCAGATGAGCCAGGAT-1	Plasma	1.67008
001-019_R_COL_LP_5p_N1__ATTATCCGTTCGAATC-1	Plasma	2.1335
001-019_R_COL_LP_5p_N1__TCTGAGATCGCTAGCG-1	Plasma	5.34256
001-019_R_COL_LP_5p_N1__TAAGTGCGTCGGCACT-1	Plasma	2.48895
001-019_R_COL_LP_5p_N1__GCGACCAGTTCTCATT-1	Plasma	4.10401
001-019_R_COL_LP_5p_N1__CACACCTAGGTTCCTA-1	Plasma	3.71455
001-019_R_COL_LP_5p_N1__TCTTTCCAGCAGGCTA-1	Plasma	3.36648
001-019_R_COL_LP_5p_N1__ACAGCTAAGAGAACAG-1	Plasma	1.12538
001-019_R_COL_LP_5p_N1__AACCGCGAGTTGTCGT-1	Plasma	2.23306
001-019_R_COL_LP_5p_N1__CCATGTCTCCCTCTTT-1	Plasma	2.00423
001-019_R_COL_LP_5p_N1__CGGGTCAAGTGGAGAA-1	Plasma	2.90063
001-019_R_COL_LP_5p_N1__AGAGTGGGTTATGCGT-1	Plasma	2.22887
001-019_R_COL_LP_5p_N1__TGCGGGTCATCTCCCA-1	Plasma	4.45218
001-019_R_COL_LP_5p_N1__ATCTACTTCTCACATT-1	Plasma	6.14634
001-019_R_COL_LP_5p_N1__CAGCTGGTCGGATGGA-1	Plasma	4.86775
001-019_R_COL_LP_5p_N1__CGTAGCGTCTGTCCGT-1	Plasma	1.11219
001-019_R_COL_LP_5p_N1__ATCATCTAGGAATTAC-1	Plasma	4.33805
001-019_R_COL_LP_5p_N1__GGACAAGGTTGCGTTA-1	Plasma	2.36155
001-019_R_COL_LP_5p_N1__GAAATGACAAAGGCGT-1	Plasma	1.0039
001-019_R_COL_LP_5p_N1__CAGCTAACAGGATCGA-1	Plasma	2.21233
001-019_R_COL_LP_5p_N1__ACGTCAACAGATCTGT-1	Plasma	3.66895
001-019_R_COL_LP_5p_N1__TAGCCGGAGAGGACGG-1	Plasma	4.34021
001-019_R_COL_LP_5p_N1__TGACTTTCAATGACCT-1	Plasma	4.86454
001-019_R_COL_LP_5p_N1__CGGAGTCGTCCCTACT-1	Plasma	3.41928
001-019_R_COL_LP_5p_N1__GTCATTTAGGCAGGTT-1	Plasma	1.73073
001-019_R_COL_LP_5p_N1__CAAGAAATCAACGGGA-1	Plasma	1.3718
001-019_R_COL_LP_5p_N1__CACCAGGTCGCCTGTT-1	Plasma	0.41691
001-019_R_COL_LP_5p_N1__GCGCGATTCCAGAGGA-1	Plasma	5.02735
001-019_R_COL_LP_5p_N1__CGTCCATTCAGCTCTC-1	Plasma	3.76869
001-019_R_COL_LP_5p_N1__ATAACGCCATCAGTCA-1	Plasma	4.56058
001-019_R_COL_LP_5p_N1__GGGAGATCATGGATGG-1	Plasma	7.49081
001-019_R_COL_LP_5p_N1__TAGTGGTGTAGGACAC-1	Plasma	3.22629
001-019_R_COL_LP_5p_N1__ATAACGCTCTGAGTGT-1	Plasma	0.839325
001-019_R_COL_LP_5p_N1__AGAGCGATCATCACCC-1	Plasma	4.47972
001-019_R_COL_LP_5p_N1__AGAGCGAAGACTTTCG-1	Plasma	6.71627
001-019_R_COL_LP_5p_N1__TTCGAAGCACAACTGT-1	Plasma	2.60626
001-019_R_COL_LP_5p_N1__GTTACAGAGCGGATCA-1	Plasma	1.46082
001-019_R_COL_LP_5p_N1__GATCGCGAGACGCAAC-1	Plasma	0.825208
001-019_R_COL_LP_5p_N1__TACCTTACAAAGGCGT-1	Plasma	4.84309
001-019_R_COL_LP_5p_N1__GTTACAGAGATCTGAA-1	Plasma	1.24011
001-019_R_COL_LP_5p_N1__AAGTCTGTCCTTGCCA-1	Plasma	3.80344
001-019_R_COL_LP_5p_N1__TAGACCAAGTCCGGTC-1	Plasma	1.91495
001-019_R_COL_LP_5p_N1__AGCTCCTAGAAACGCC-1	Plasma	4.37949
001-019_R_COL_LP_5p_N1__AATCCAGAGGCGACAT-1	Plasma	1.14027
001-019_R_COL_LP_5p_N1__CGATGGCGTGCCTTGG-1	Plasma	0.895292
001-019_R_COL_LP_5p_N1__GATCGTAGTACTTGAC-1	Plasma	5.89407
001-019_R_COL_LP_5p_N1__TGGTTAGTCGTCTGCT-1	Plasma	1.63407
001-019_R_COL_LP_5p_N1__CTGTTTATCCCGACTT-1	Plasma	6.45886
001-019_R_COL_LP_5p_N1__ATCATCTTCATAACCG-1	Plasma	3.4207
001-019_R_COL_LP_5p_N1__ACGCAGCTCAGTTTGG-1	Plasma	3.68495
001-019_R_COL_LP_5p_N1__ACCAGTAGTTAAAGTG-1	Plasma	4.56688
001-019_R_COL_LP_5p_N1__GGACATTGTTTACTCT-1	Plasma	3.10246
001-019_R_COL_LP_5p_N1__CGGACGTTCGTGGGAA-1	Plasma	1.94768
001-019_R_COL_LP_5p_N1__ATCACGATCAACACGT-1	Plasma	1.80876
001-019_R_COL_LP_5p_N1__TTAGTTCAGAAACGAG-1	Plasma	2.06367
001-019_R_COL_LP_5p_N1__TGAGAGGCAGTAAGAT-1	Plasma	4.82958
001-019_R_COL_LP_5p_N1__CACATTTGTCAAACTC-1	Plasma	2.65659
001-019_R_COL_LP_5p_N1__GAACGGACATAAGACA-1	Plasma	0.802302
001-019_R_COL_LP_5p_N1__ATAAGAGAGTAGGTGC-1	Plasma	2.49019
001-019_R_COL_LP_5p_N1__AAGGCAGCAGACAAAT-1	Plasma	3.51117
001-019_R_COL_LP_5p_N1__TTGACTTTCTCCGGTT-1	Plasma	1.02586
001-019_R_COL_LP_5p_N1__CGAGCACAGTGTACTC-1	Plasma	1.99947
001-019_R_COL_LP_5p_N1__CGAACATTCTAACCGA-1	Plasma	1.81047
001-019_R_COL_LP_5p_N1__TCCCGATGTGTGACGA-1	Plasma	3.1274
001-019_R_COL_LP_5p_N1__ACACCCTCAACTGGCC-1	Plasma	3.46639
001-019_R_COL_LP_5p_N1__CGTTGGGTCATTGCCC-1	Plasma	0.58412
001-019_R_COL_LP_5p_N1__AGTTGGTAGTTAACGA-1	Plasma	2.7726
001-019_R_COL_LP_5p_N1__TCGTAGAGTTGCTCCT-1	Plasma	2.9549
001-019_R_COL_LP_5p_N1__CCACTACCAACACCTA-1	Plasma	4.44946
001-019_R_COL_LP_5p_N1__CATCCACTCTCGCTTG-1	Plasma	2.47676
001-019_R_COL_LP_5p_N1__GGATGTTGTCTCCCTA-1	Plasma	2.00008
001-019_R_COL_LP_5p_N1__GTGTTAGTCTGATTCT-1	Plasma	6.72701
001-019_R_COL_LP_5p_N1__AATCCAGTCGTGGGAA-1	Plasma	3.69453
001-019_R_COL_LP_5p_N1__CGATCGGAGTGTTGAA-1	Plasma	1.54218
001-019_R_COL_LP_5p_N1__ACGGGTCCACGGTGTC-1	Plasma	1.69719
001-019_R_COL_LP_5p_N1__AGAGTGGAGTACGATA-1	Plasma	1.38799
001-019_R_COL_LP_5p_N1__ATTATCCTCTCAAGTG-1	Plasma	2.92822
001-019_R_COL_LP_5p_N1__TTCGAAGTCCCACTTG-1	Plasma	2.82864
001-019_R_COL_LP_5p_N1__CGCTTCATCCTATGTT-1	Plasma	2.11299
001-019_R_COL_LP_5p_N1__CCGTACTTCTATCCCG-1	Plasma	2.16631
001-019_R_COL_LP_5p_N1__TTCTTAGGTGAGCGAT-1	Plasma	4.55303
001-019_R_COL_LP_5p_N1__GATCTAGCAGCCTATA-1	Plasma	1.16021
001-019_R_COL_LP_5p_N1__GGGATGAGTCGCATAT-1	Plasma	2.75957
001-019_R_COL_LP_5p_N1__CATGGCGAGTGTTTGC-1	Plasma	5.33708
001-019_R_COL_LP_5p_N1__AAGGTTCTCTCTGTCG-1	Plasma	4.17995
001-019_R_COL_LP_5p_N1__CGAATGTGTTGATTGC-1	Plasma	4.94329
001-019_R_COL_LP_5p_N1__TTAGGCAAGAGCCTAG-1	Plasma	4.26253
001-019_R_COL_LP_5p_N1__CTCGTCATCGCACTCT-1	Plasma	3.95779
001-019_R_COL_LP_5p_N1__ACACTGAGTGTGAATA-1	Plasma	1.79527
001-019_R_COL_LP_5p_N1__TTGACTTAGTATCTCG-1	Plasma	3.00128
001-019_R_COL_LP_5p_N1__AAGCCGCGTCGGCATC-1	Plasma	1.83423
001-019_R_COL_LP_5p_N1__AAAGCAATCTTACCGC-1	Plasma	1.90389
001-019_R_COL_LP_5p_N1__TCTTCGGCAAGTCTAC-1	Plasma	3.0575
001-019_R_COL_LP_5p_N1__CCATGTCGTAGGGACT-1	Plasma	3.83048
001-019_R_COL_LP_5p_N1__CCTTTCTCATGACGGA-1	Plasma	3.12625
001-019_R_COL_LP_5p_N1__TTCGAAGTCCGCAAGC-1	Plasma	1.02926
001-019_R_COL_LP_5p_N1__TACAGTGAGATGCCAG-1	Plasma	4.66551
001-019_R_COL_LP_5p_N1__GTGCATAGTTCGGGCT-1	Plasma	2.38181
001-019_R_COL_LP_5p_N1__AAACGGGTCACTGGGC-1	Plasma	3.85924
001-019_R_COL_LP_5p_N1__TAGTGGTAGCTGCGAA-1	Plasma	3.89731
001-019_R_COL_LP_5p_N1__TTTACTGGTCCATGAT-1	Plasma	3.2425
001-019_R_COL_LP_5p_N1__CCATGTCGTCTAAAGA-1	Plasma	7.24955
001-019_R_COL_LP_5p_N1__GTGGGTCCACGGCGTT-1	Plasma	3.43364
001-019_R_COL_LP_5p_N1__GTGCAGCGTAGAGCTG-1	Plasma	4.37786
001-019_R_COL_LP_5p_N1__AACCGCGTCACTCCTG-1	Plasma	2.20164
001-019_R_COL_LP_5p_N1__AATCCAGCATTCTTAC-1	Plasma	2.26673
001-019_R_COL_LP_5p_N1__CAACTAGGTGACTACT-1	Plasma	1.52109
001-019_R_COL_LP_5p_N1__ATCCGAAGTCTCGTTC-1	Plasma	3.02612
001-019_R_COL_LP_5p_N1__CCTCTGAGTGGTGTAG-1	Plasma	2.47849
001-019_R_COL_LP_5p_N1__AGAGTGGTCATCATTC-1	Plasma	4.37139
001-019_R_COL_LP_5p_N1__TATGCCCGTCAACATC-1	Plasma	3.80696
001-019_R_COL_LP_5p_N1__GGACATTGTCTGATTG-1	Plasma	2.12568
001-019_R_COL_LP_5p_N1__CCTATTACAAAGGCGT-1	Plasma	1.76067
001-019_R_COL_LP_5p_N1__TATTACCCAGCCTTGG-1	Plasma	4.60706
001-019_R_COL_LP_5p_N1__GCACTCTAGCTAGTGG-1	Plasma	3.34467
001-019_R_COL_LP_5p_N1__CGCCAAGAGCGCTCCA-1	Plasma	2.1807
001-019_R_COL_LP_5p_N1__GACCTGGCATCACGAT-1	Plasma	0.860571
001-019_R_COL_LP_5p_N1__GCAATCATCTCCTATA-1	Plasma	7.64964
001-019_R_COL_LP_5p_N1__TGACTAGAGTGAACAT-1	Plasma	3.60466
001-019_R_COL_LP_5p_N1__GTCAAGTTCACGATGT-1	Plasma	2.70443
001-019_R_COL_LP_5p_N1__TCGTAGATCACGCGGT-1	Plasma	5.91666
001-019_R_COL_LP_5p_N1__CTAATGGTCTTTACAC-1	Plasma	3.66158
001-019_R_COL_LP_5p_N1__ATTCTACAGAGGGCTT-1	Plasma	3.22711
001-019_R_COL_LP_5p_N1__TTGGAACGTAAAGGAG-1	Plasma	4.98654
001-019_R_COL_LP_5p_N1__TGGGCGTCACGGTGTC-1	Plasma	3.64378
001-019_R_COL_LP_5p_N1__TGAAAGACATTTGCCC-1	Plasma	1.41544
001-019_R_COL_LP_5p_N1__CTTAACTGTCTGCGGT-1	Plasma	2.52874
001-019_R_COL_LP_5p_N1__TAAGAGAAGGCTAGCA-1	Plasma	3.76541
001-019_R_COL_LP_5p_N1__CAGTAACTCCTTTCTC-1	Plasma	2.42386
001-019_R_COL_LP_5p_N1__GGCGACTAGACCGGAT-1	Plasma	4.43893
001-019_R_COL_LP_5p_N1__TGGTTAGGTACTTAGC-1	Plasma	3.87236
001-019_R_COL_LP_5p_N1__CATCAGACATTCCTCG-1	Plasma	2.05756
001-019_R_COL_LP_5p_N1__CGCTTCAGTGATGTGG-1	Plasma	2.93162
001-019_R_COL_LP_5p_N1__CTTTGCGAGGCAGTCA-1	Plasma	2.29732
001-019_R_COL_LP_5p_N1__GTGTTAGCACGGTTTA-1	Plasma	2.06636
001-019_R_COL_LP_5p_N1__CACACTCTCGAGAGCA-1	Plasma	1.03768
001-019_R_COL_LP_5p_N1__CTGCTGTCATATACGC-1	Plasma	1.08803
001-019_R_COL_LP_5p_N1__GTCTCGTGTTCCGGCA-1	Plasma	2.50791
001-019_R_COL_LP_5p_N1__GTTTCTAAGAACTGTA-1	Plasma	3.13527
001-019_R_COL_LP_5p_N1__GGCTGGTTCGCGTAGC-1	Plasma	2.05472
001-019_R_COL_LP_5p_N1__CCCAATCAGGGTTCCC-1	Plasma	1.54792
001-019_R_COL_LP_5p_N1__GTATCTTTCTGGCGAC-1	Plasma	2.52356
001-019_R_COL_LP_5p_N1__TAGACCAGTGCACTTA-1	Plasma	1.78136
001-019_R_COL_LP_5p_N1__AACTCTTCATGACATC-1	Plasma	6.85303
001-019_R_COL_LP_5p_N1__CTTGGCTAGTAGGTGC-1	Plasma	2.62569
001-019_R_COL_LP_5p_N1__GCTTGAACAGATCGGA-1	Plasma	3.35088
001-019_R_COL_LP_5p_N1__TTTCCTCAGGCTCAGA-1	Plasma	2.68487
001-019_R_COL_LP_5p_N1__CTACCCAAGGGAACGG-1	Plasma	3.28654
001-019_R_COL_LP_5p_N1__CTCGAGGGTCGCGTGT-1	Plasma	1.62891
001-019_R_COL_LP_5p_N1__ATTATCCCAGCTCCGA-1	Plasma	2.94272
001-019_R_COL_LP_5p_N1__TCAGGTATCACAGGCC-1	Plasma	6.28417
001-019_R_COL_LP_5p_N1__TGACAACCAATGTAAG-1	Plasma	2.55314
001-019_R_COL_LP_5p_N1__CATTCGCTCAAACGGG-1	Plasma	2.65804
001-019_R_COL_LP_5p_N1__AGGCCACTCGGATGTT-1	Plasma	4.2492
001-019_R_COL_LP_5p_N1__TGACGGCAGAAGAAGC-1	Plasma	3.14029
001-019_R_COL_LP_5p_N1__ACATGGTGTTTGGCGC-1	Plasma	2.31505
001-019_R_COL_LP_5p_N1__GACAGAGCAAGGCTCC-1	Plasma	3.69923
001-019_R_COL_LP_5p_N1__GACGGCTTCTGTCCGT-1	Plasma	3.22657
001-019_R_COL_LP_5p_N1__GCCTCTAAGTCTCAAC-1	Plasma	4.53308
001-019_R_COL_LP_5p_N1__CGTTAGATCCGCGTTT-1	Plasma	5.64377
001-019_R_COL_LP_5p_N1__AACTCCCTCCATGCTC-1	Plasma	1.89921
001-019_R_COL_LP_5p_N1__CAGCGACTCTTTACAC-1	Plasma	5.19875
001-019_R_COL_LP_5p_N1__CAGCGACTCCGTCATC-1	Plasma	3.79588
001-019_R_COL_LP_5p_N1__AGTGGGAAGGCTAGAC-1	Plasma	1.55752
001-019_R_COL_LP_5p_N1__ACTTACTGTGACGGTA-1	Plasma	6.6904
001-019_R_COL_LP_5p_N1__ATCCGAACATATACGC-1	Plasma	2.62116
001-019_R_COL_LP_5p_N1__TGAGAGGGTCCAGTAT-1	Plasma	2.80336
001-019_R_COL_LP_5p_N1__CGCGTTTGTAATTGGA-1	Plasma	2.66458
001-019_R_COL_LP_5p_N1__GACTAACTCTCTGCTG-1	Plasma	2.27439
001-019_R_COL_LP_5p_N1__CGCTATCGTCATGCAT-1	Plasma	2.96209
001-019_R_COL_LP_5p_N1__CACACCTGTGTGAAAT-1	Plasma	2.24943
001-019_R_COL_LP_5p_N1__GTCCTCACATCACGAT-1	Plasma	3.71496
001-019_R_COL_LP_5p_N1__ATTACTCAGTGTGGCA-1	Plasma	3.81203
001-019_R_COL_LP_5p_N1__CTAACTTAGGCAGTCA-1	Plasma	1.88214
001-019_R_COL_LP_5p_N1__CCTTCGACAATCGGTT-1	Plasma	1.51247
001-019_R_COL_LP_5p_N1__ACCTTTAAGCGATAGC-1	Plasma	3.54179
001-019_R_COL_LP_5p_N1__TGCGGGTCAGTGACAG-1	Plasma	7.04743
001-019_R_COL_LP_5p_N1__CGTCAGGCAATCTGCA-1	Plasma	2.97934
001-019_R_COL_LP_5p_N1__TAAGAGATCGGAGGTA-1	Plasma	3.76857
001-019_R_COL_LP_5p_N1__GGTGCGTAGCGGCTTC-1	Plasma	5.65154
001-019_R_COL_LP_5p_N1__GTCTTCGGTGTTCTTT-1	Plasma	2.11719
001-019_R_COL_LP_5p_N1__GAAACTCTCAACTCTT-1	Plasma	2.3679
001-019_R_COL_LP_5p_N1__GCTCCTACACCAGGCT-1	Plasma	2.22651
001-019_R_COL_LP_5p_N1__CGCCAAGGTTCCAACA-1	Plasma	0.951691
001-019_R_COL_LP_5p_N1__CTAGAGTCAGTAACGG-1	Plasma	5.61946
001-019_R_COL_LP_5p_N1__CAGCATATCTTACCGC-1	Plasma	3.60186
001-019_R_COL_LP_5p_N1__CTCTACGTCTAACTCT-1	Plasma	3.78669
001-019_R_COL_LP_5p_N1__GTCATTTTCTACTTAC-1	Plasma	1.70877
001-019_R_COL_LP_5p_N1__TTTGGTTTCGCGTAGC-1	Plasma	3.73652
001-019_R_COL_LP_5p_N1__CAGCTAATCGCGCCAA-1	Plasma	2.75995
001-019_R_COL_LP_5p_N1__CATGACATCTCTAGGA-1	Plasma	3.0214
001-019_R_COL_LP_5p_N1__GTATCTTTCGCGTTTC-1	Plasma	2.94627
001-019_R_COL_LP_5p_N1__AATCGGTGTATATCCG-1	Plasma	-0.026004
001-019_R_COL_LP_5p_N1__TGGGAAGGTGCAGTAG-1	Plasma	5.77321
001-019_R_COL_LP_5p_N1__GAAACTCCAGTCAGCC-1	Plasma	1.54512
001-019_R_COL_LP_5p_N1__TCTTTCCCAGATGGGT-1	Plasma	1.43115
001-019_R_COL_LP_5p_N1__CCTTTCTTCTTGGGTA-1	Plasma	4.73171
001-019_R_COL_LP_5p_N1__ATCATCTTCTTCCTTC-1	Plasma	5.62493
001-019_R_COL_LP_5p_N1__CCCAGTTAGAAGGGTA-1	Plasma	1.75615
001-019_R_COL_LP_5p_N1__GGCCGATCACGCATCG-1	Plasma	1.69899
001-019_R_COL_LP_5p_N1__TACTTACAGTAGCCGA-1	Plasma	4.79869
001-019_R_COL_LP_5p_N1__TTAGGCACACTGAAGG-1	Plasma	3.98329
001-019_R_COL_LP_5p_N1__ATCTACTTCTGGTATG-1	Plasma	6.73808
001-019_R_COL_LP_5p_N1__AGTTGGTCAGGGATTG-1	Plasma	1.49894
001-019_R_COL_LP_5p_N1__CGAGCCAAGGATGGTC-1	Plasma	0.497789
001-019_R_COL_LP_5p_N1__TGAGCCGGTAGGACAC-1	Plasma	3.32704
001-019_R_COL_LP_5p_N1__GAACGGACAAGCGTAG-1	Plasma	5.08864
001-019_R_COL_LP_5p_N1__AGTGGGAGTAGAGCTG-1	Plasma	7.41925
001-019_R_COL_LP_5p_N1__TTTGTCACAGCGTAAG-1	Plasma	2.81779
001-019_R_COL_LP_5p_N1__CTTTGCGCACATTCGA-1	Plasma	2.05605
001-019_R_COL_LP_5p_N1__TGATTTCGTCGAATCT-1	Plasma	2.59611
001-019_R_COL_LP_5p_N1__ACGGCCACACCAGCAC-1	Plasma	6.28022
001-019_R_COL_LP_5p_N1__GGTGTTAAGCGCTCCA-1	Plasma	4.33552
001-019_R_COL_LP_5p_N1__AGCATACGTGAAGGCT-1	Plasma	1.72271
001-019_R_COL_LP_5p_N1__CATGGCGGTGCTTCTC-1	Plasma	5.1059
001-019_R_COL_LP_5p_N1__CAGCGACGTATAGTAG-1	Plasma	6.69649
001-019_R_COL_LP_5p_N1__TTATGCTAGAACAACT-1	Plasma	1.73273
001-019_R_COL_LP_5p_N1__CGTGTAAGTCGGCACT-1	Plasma	5.87255
001-019_R_COL_LP_5p_N1__TTGGAACAGCTGCCCA-1	Plasma	6.21542
001-019_R_COL_LP_5p_N1__CACCAGGTCCGTAGGC-1	Plasma	3.61159
001-019_R_COL_LP_5p_N1__GCAATCACAAAGAATC-1	Plasma	2.99204
001-019_R_COL_LP_5p_N1__ACTGCTCAGAGCTTCT-1	Plasma	2.42084
001-019_R_COL_LP_5p_N1__CGTGTCTAGAAACGAG-1	Plasma	1.75849
001-019_R_COL_LP_5p_N1__CACCTTGGTAACGCGA-1	Plasma	2.28643
001-019_R_COL_LP_5p_N1__AGGGAGTCACACTGCG-1	Plasma	2.67794
001-019_R_COL_LP_5p_N1__ACCAGTAAGAGCTATA-1	Plasma	6.77395
001-019_R_COL_LP_5p_N1__GGTGCGTAGTGCCAGA-1	Plasma	3.53678
001-019_R_COL_LP_5p_N1__GGGCACTCACCGTTGG-1	Plasma	1.93195
001-019_R_COL_LP_5p_N1__AACTTTCCAGACAAAT-1	Plasma	5.83747
001-019_R_COL_LP_5p_N1__CGAATGTCAGCTATTG-1	Plasma	4.61288
001-019_R_COL_LP_5p_N1__TTTGGTTGTAAGAGGA-1	Plasma	3.3728
001-019_R_COL_LP_5p_N1__CGCTATCGTAACGACG-1	Plasma	0.934517
001-019_R_COL_LP_5p_N1__CTAGCCTAGGACAGAA-1	Plasma	2.74671
001-019_R_COL_LP_5p_N1__CTGTGCTGTGGTCCGT-1	Plasma	6.18297
001-019_R_COL_LP_5p_N1__CGCGTTTAGGCATGTG-1	Plasma	2.00036
001-019_R_COL_LP_5p_N1__AAATGCCGTCTACCTC-1	Plasma	3.2817
001-019_R_COL_LP_5p_N1__CTACCCACAGATGGGT-1	Plasma	3.12011
001-019_R_COL_LP_5p_N1__GTATTCTCATGGATGG-1	Plasma	-0.0296767
001-019_R_COL_LP_5p_N1__GCCTCTATCTCAACTT-1	Plasma	1.42653
001-019_R_COL_LP_5p_N1__ACGAGCCGTGACGCCT-1	Plasma	5.27235
001-019_R_COL_LP_5p_N1__TTGTAGGGTGCTCTTC-1	Plasma	4.97924
001-019_R_COL_LP_5p_N1__TGAGCCGTCCTCAACC-1	Plasma	2.23086
001-019_R_COL_LP_5p_N1__CCTTACGTCCTCAACC-1	Plasma	2.58693
001-019_R_COL_LP_5p_N1__GATGAAATCAGAGCTT-1	Plasma	0.994972
001-019_R_COL_LP_5p_N1__GTCATTTAGCCAGTAG-1	Plasma	0.314901
001-019_R_COL_LP_5p_N1__ATGCGATTCAACCATG-1	Plasma	6.2728
001-019_R_COL_LP_5p_N1__TTAACTCTCCACGAAT-1	Plasma	3.16543
001-019_R_COL_LP_5p_N1__TTTACTGCAAGCTGTT-1	Plasma	2.31531
001-019_R_COL_LP_5p_N1__TCACAAGTCTTTAGGG-1	Plasma	4.50586
001-019_R_COL_LP_5p_N1__AAGCCGCCACGAAATA-1	Plasma	0.920224
001-019_R_COL_LP_5p_N1__GAATGAAGTAAGAGGA-1	Plasma	1.44734
001-019_R_COL_LP_5p_N1__TTCGGTCCAGCTCCGA-1	Plasma	4.98073
001-019_R_COL_LP_5p_N1__CTTAACTTCCGATATG-1	Plasma	3.14094
001-019_R_COL_LP_5p_N1__TGCGTGGCATGCCTTC-1	Plasma	1.80251
001-019_R_COL_LP_5p_N1__TTCTCAAAGCCATCGC-1	Plasma	9.02061
001-019_R_COL_LP_5p_N1__AACTCCCGTTCGCTAA-1	Plasma	1.84483
001-019_R_COL_LP_5p_N1__TGAAAGATCAGGTAAA-1	Plasma	7.16535
001-019_R_COL_LP_5p_N1__AGGGTGATCGTGACAT-1	Plasma	2.99611
001-019_R_COL_LP_5p_N1__GAATAAGTCTAGCACA-1	Plasma	1.45548
001-019_R_COL_LP_5p_N1__TGGTTCCGTACTTCTT-1	Plasma	2.99023
001-019_R_COL_LP_5p_N1__TCTATTGGTCCGAATT-1	Plasma	3.67083
001-019_R_COL_LP_5p_N1__AAGACCTCACAGGAGT-1	Plasma	5.89951
001-019_R_COL_LP_5p_N1__TTTGTCAAGTTCGCAT-1	Plasma	1.74005
001-019_R_COL_LP_5p_N1__AAGGTTCAGACGCAAC-1	Plasma	4.01458
001-019_R_COL_LP_5p_N1__ATTGGTGTCTACCAGA-1	Plasma	1.80535
001-019_R_COL_LP_5p_N1__TGTATTCCACCAGCAC-1	Plasma	1.34198
001-019_R_COL_LP_5p_N1__ATTTCTGAGACTTGAA-1	Plasma	2.24816
001-019_R_COL_LP_5p_N1__ATAACGCGTTCGTCTC-1	Plasma	3.54234
001-019_R_COL_LP_5p_N1__CCTTACGTCATAACCG-1	Plasma	4.08782
001-019_R_COL_LP_5p_N1__CCTAAAGTCCAATGGT-1	Plasma	2.4054
001-019_R_COL_LP_5p_N1__TGACTTTTCATATCGG-1	Plasma	4.40288
001-019_R_COL_LP_5p_N1__CGTGAGCCACGGTGTC-1	Plasma	6.07943
001-019_R_COL_LP_5p_N1__ATCATGGGTCGTTGTA-1	Plasma	2.10963
001-019_R_COL_LP_5p_N1__AACCATGGTCTGATTG-1	Plasma	0.780707
001-019_R_COL_LP_5p_N1__ACATCAGAGCGTGTCC-1	Plasma	7.09348
001-019_R_COL_LP_5p_N1__GCTGCGATCAGCCTAA-1	Plasma	4.92879
001-019_R_COL_LP_5p_N1__GCTGCGATCTGCAGTA-1	Plasma	1.3548
001-019_R_COL_LP_5p_N1__ACATGGTAGCGTAGTG-1	Plasma	1.26084
001-019_R_COL_LP_5p_N1__GGCCGATAGACGCAAC-1	Plasma	3.61508
001-019_R_COL_LP_5p_N1__CTGCGGATCTGTCTAT-1	Plasma	5.59011
001-019_R_COL_LP_5p_N1__TTGCCGTAGCAGCCTC-1	Plasma	0.180649
001-019_R_COL_LP_5p_N1__TGACAACAGGAGTACC-1	Plasma	3.30119
001-019_R_COL_LP_5p_N1__CTAGCCTTCAATCTCT-1	Plasma	6.52198
001-019_R_COL_LP_5p_N1__GGGATGAAGCCCTAAT-1	Plasma	2.09052
001-019_R_COL_LP_5p_N1__CCCATACCACATTAGC-1	Plasma	4.28882
001-019_R_COL_LP_5p_N1__CTAGCCTAGCATCATC-1	Plasma	5.01439
001-019_R_COL_LP_5p_N1__ACACCAAAGCTCCTTC-1	Plasma	2.25733
001-019_R_COL_LP_5p_N1__CGCTTCACAACTGCTA-1	Plasma	2.56121
001-019_R_COL_LP_5p_N1__AGCATACCAATAGCAA-1	Plasma	3.95713
001-019_R_COL_LP_5p_N1__TGGGCGTCACGAAGCA-1	Plasma	6.26025
001-019_R_COL_LP_5p_N1__CGTCAGGTCATCTGCC-1	Plasma	7.61297
001-019_R_COL_LP_5p_N1__TACACGACACATAACC-1	Plasma	1.16431
001-019_R_COL_LP_5p_N1__TACACGAGTGTAATGA-1	Plasma	2.00046
001-019_R_COL_LP_5p_N1__GGTGAAGAGTGCGTGA-1	Plasma	3.25675
001-019_R_COL_LP_5p_N1__GGGAGATGTATGCTTG-1	Plasma	1.90468
001-019_R_COL_LP_5p_N1__CGATCGGCAGATTGCT-1	Plasma	0.999979
001-019_R_COL_LP_5p_N1__GCGCCAATCAGTGCAT-1	Plasma	5.33756
001-019_R_COL_LP_5p_N1__GTATTCTAGAGTGAGA-1	Plasma	1.704
001-019_R_COL_LP_5p_N1__CTCTAATGTGTGACGA-1	Plasma	4.94907
001-019_R_COL_LP_5p_N1__CAGTAACCAGTCACTA-1	Plasma	5.75356
001-019_R_COL_LP_5p_N1__CGTTGGGAGGAGTTTA-1	Plasma	0.769287
001-019_R_COL_LP_5p_N1__GACTAACCATGTCGAT-1	Plasma	1.68775
001-019_R_COL_LP_5p_N1__CGAATGTAGGTAAACT-1	Plasma	6.23836
001-019_R_COL_LP_5p_N1__GTGTGCGCATGTTGAC-1	Plasma	1.38262
001-019_R_COL_LP_5p_N1__TCTTTCCCAGTATAAG-1	Plasma	4.66079
001-019_R_COL_LP_5p_N1__GGACAGATCGCGTTTC-1	Plasma	0.795507
001-019_R_COL_LP_5p_N1__TGCGGGTTCCTCAATT-1	Plasma	5.52638
001-019_R_COL_LP_5p_N1__AGTAGTCCAAGCGCTC-1	Plasma	3.52708
001-019_R_COL_LP_5p_N1__TTGGAACGTACCAGTT-1	Plasma	1.50583
001-019_R_COL_LP_5p_N1__CTCGTACTCCAGATCA-1	Plasma	4.34271
001-019_R_COL_LP_5p_N1__AACTCTTTCAGTTAGC-1	Plasma	3.11
001-019_R_COL_LP_5p_N1__TCCCGATGTGCACCAC-1	Plasma	2.94171
001-019_R_COL_LP_5p_N1__CATCAAGGTGACTACT-1	Plasma	1.74952
001-019_R_COL_LP_5p_N1__CGTGAGCCAGCGTTCG-1	Plasma	3.67859
001-019_R_COL_LP_5p_N1__TTGTAGGCATTGCGGC-1	Plasma	2.0289
001-019_R_COL_LP_5p_N1__CGAATGTCAAGGACAC-1	Plasma	4.07891
001-019_R_COL_LP_5p_N1__GGGACCTTCCAAACTG-1	Plasma	4.89315
001-019_R_COL_LP_5p_N1__CGGACGTAGCTGCAAG-1	Plasma	5.16627
001-019_R_COL_LP_5p_N1__CACCACTCACAGGAGT-1	Plasma	2.84278
001-019_R_COL_LP_5p_N1__CGATTGATCTTCGAGA-1	Plasma	3.74475
001-019_R_COL_LP_5p_N1__GGGACCTTCGAACTGT-1	Plasma	2.18071
001-019_R_COL_LP_5p_N1__AAAGTAGCAGGGAGAG-1	Plasma	1.281
001-019_R_COL_LP_5p_N1__CATCAAGGTAAATGAC-1	Plasma	3.32796
001-019_R_COL_LP_5p_N1__ACTGCTCCAAAGGAAG-1	Plasma	1.90099
001-019_R_COL_LP_5p_N1__TACTCGCCATCGTCGG-1	Plasma	2.80935
001-019_R_COL_LP_5p_N1__AGAGCGAAGTAGATGT-1	Plasma	3.87403
001-019_R_COL_LP_5p_N1__CACATTTTCAACACGT-1	Plasma	3.52756
001-019_R_COL_LP_5p_N1__AGCGTCGTCACCCTCA-1	Plasma	4.55245
001-019_R_COL_LP_5p_N1__CGAGCCAGTAAGGATT-1	Plasma	1.9042
001-019_R_COL_LP_5p_N1__TTTATGCGTTCCCTTG-1	Plasma	2.59199
001-019_R_COL_LP_5p_N1__GAAACTCGTGACGGTA-1	Plasma	2.7639
001-019_R_COL_LP_5p_N1__GGCCGATCATTCGACA-1	Plasma	1.71526
001-019_R_COL_LP_5p_N1__GTGAAGGCAATGGTCT-1	Plasma	2.22442
001-019_R_COL_LP_5p_N1__ATCATGGAGTCGTTTG-1	Plasma	1.66415
001-019_R_COL_LP_5p_N1__ATCCACCGTTACCAGT-1	Plasma	4.59224
001-019_R_COL_LP_5p_N1__GATCGCGTCTGTTGAG-1	Plasma	3.7507
001-019_R_COL_LP_5p_N1__AGCCTAAGTCCGCTGA-1	Plasma	3.12083
001-019_R_COL_LP_5p_N1__AGCTCTCAGACTGGGT-1	Plasma	0.244847
001-019_R_COL_LP_5p_N1__TGGGAAGAGGCGCTCT-1	Plasma	2.08867
001-019_R_COL_LP_5p_N1__ATTTCTGCACCAACCG-1	Plasma	1.70869
001-019_R_COL_LP_5p_N1__AGGCCGTCAAAGGTGC-1	Plasma	1.95848
001-019_R_COL_LP_5p_N1__AGGGATGGTTTAAGCC-1	Plasma	5.22559
001-019_R_COL_LP_5p_N1__CATATGGCAATGTTGC-1	Plasma	2.54758
001-019_R_COL_LP_5p_N1__GCGAGAACACAACGCC-1	Plasma	1.71112
001-019_R_COL_LP_5p_N1__AAGTCTGAGCTAAACA-1	Plasma	6.29668
001-019_R_COL_LP_5p_N1__CAGAGAGAGGTGATTA-1	Plasma	6.27996
001-019_R_COL_LP_5p_N1__GGCGTGTCATCCTAGA-1	Plasma	2.56115
001-019_R_COL_LP_5p_N1__TGCCCATAGACACGAC-1	Plasma	2.26373
001-019_R_COL_LP_5p_N1__AGAGCTTTCGTGGGAA-1	Plasma	2.86753
001-019_R_COL_LP_5p_N1__GCGCCAACATTCCTCG-1	Plasma	2.34721
001-019_R_COL_LP_5p_N1__GACGTTACATGACATC-1	Plasma	2.94925
001-019_R_COL_LP_5p_N1__TCGTAGAGTAGCTAAA-1	Plasma	5.50748
001-019_R_COL_LP_5p_N1__ACTGCTCTCTCAAGTG-1	Plasma	5.25237
001-019_R_COL_LP_5p_N1__CCTACCAAGATCGATA-1	Plasma	3.33137
001-019_R_COL_LP_5p_N1__GACTACATCTCGATGA-1	Plasma	2.22313
001-019_R_COL_LP_5p_N1__GTTCATTAGAGATGAG-1	Plasma	1.33663
001-019_R_COL_LP_5p_N1__GCCTCTATCCTTTACA-1	Plasma	5.24619
001-019_R_COL_LP_5p_N1__CACATAGAGATCCTGT-1	Plasma	-0.123028
001-019_R_COL_LP_5p_N1__TTTGTCACATCACCCT-1	Plasma	5.94869
001-019_R_COL_LP_5p_N1__GCAATCACAATAACGA-1	Plasma	2.91921
001-019_R_COL_LP_5p_N1__TGACTAGGTACTCTCC-1	Plasma	2.26954
001-019_R_COL_LP_5p_N1__ACACTGACAAATTGCC-1	Plasma	4.93225
001-019_R_COL_LP_5p_N1__AGGTCCGTCTGTCTCG-1	Plasma	3.60774
001-019_R_COL_LP_5p_N1__TTGCCGTCAGGTCTCG-1	Plasma	3.35118
001-019_R_COL_LP_5p_N1__TGACTTTAGAAACCGC-1	Plasma	1.52567
001-019_R_COL_LP_5p_N1__TCGCGTTTCTAACTTC-1	Plasma	2.62535
001-019_R_COL_LP_5p_N1__CAGTCCTAGGCTACGA-1	Plasma	2.22064
001-019_R_COL_LP_5p_N1__TATTACCAGCTGATAA-1	Plasma	0.0682393
001-019_R_COL_LP_5p_N1__TATGCCCGTGTAAGTA-1	Plasma	0.861953
001-019_R_COL_LP_5p_N1__AAGGTTCTCAGCCTAA-1	Plasma	3.54678
001-019_R_COL_LP_5p_N1__TGCCAAAAGGTGCTTT-1	Plasma	2.01944
001-019_R_COL_LP_5p_N1__CGTGAGCCAATGGAGC-1	Plasma	7.87587
001-019_R_COL_LP_5p_N1__CTCGTACGTTATCGGT-1	Plasma	3.24775
001-019_R_COL_LP_5p_N1__ATCGAGTGTTCACCTC-1	Plasma	1.05942
001-019_R_COL_LP_5p_N1__CACAAACGTTGTTTGG-1	Plasma	2.72373
001-019_R_COL_LP_5p_N1__GGCGACTCAGCCTTGG-1	Plasma	2.76791
001-019_R_COL_LP_5p_N1__CATATGGGTTCAGTAC-1	Plasma	6.85026
001-019_R_COL_LP_5p_N1__GCTGCAGTCAGCTCGG-1	Plasma	5.89739
001-019_R_COL_LP_5p_N1__TTTGGTTGTCGAGATG-1	Plasma	8.08279
001-019_R_COL_LP_5p_N1__AGATCTGGTAAGGGCT-1	Plasma	1.37893
001-019_R_COL_LP_5p_N1__CCGTTCATCGGAAACG-1	Plasma	6.72294
001-019_R_COL_LP_5p_N1__TTTGTCAGTTGGACCC-1	Plasma	4.10682
001-019_R_COL_LP_5p_N1__TCGGGACAGAGTACAT-1	Plasma	4.05772
001-019_R_COL_LP_5p_N1__TCAGGTAAGGGATCTG-1	Plasma	0.549441
001-019_R_COL_LP_5p_N1__TAAGTGCCACGGTAGA-1	Plasma	1.98662
001-019_R_COL_LP_5p_N1__CAAGATCAGAAGGGTA-1	Plasma	2.24638
001-019_R_COL_LP_5p_N1__TCAATCTAGGTGCTTT-1	Plasma	3.32466
001-019_R_COL_LP_5p_N1__CTTAACTTCAGCTCTC-1	Plasma	3.68313
001-019_R_COL_LP_5p_N1__ACTGAGTCATGGATGG-1	Plasma	0.26408
001-019_R_COL_LP_5p_N1__GAGTCCGGTCAGTGGA-1	Plasma	1.02404
001-019_R_COL_LP_5p_N1__ATAAGAGTCTCTGAGA-1	Plasma	1.08441
001-019_R_COL_LP_5p_N1__TATGCCCGTGATAAGT-1	Plasma	0.769141
001-019_R_COL_LP_5p_N1__AGCGTCGGTTCCCTTG-1	Plasma	3.58135
001-019_R_COL_LP_5p_N1__AGCGTATCATCTCCCA-1	Plasma	4.13313
001-019_R_COL_LP_5p_N1__CGAGCCAGTCGGCTCA-1	Plasma	0.25336
001-019_R_COL_LP_5p_N1__GACGGCTGTAGGACAC-1	Plasma	3.51046
001-019_R_COL_LP_5p_N1__GCTCTGTCATCCGCGA-1	Plasma	1.58879
001-019_R_COL_LP_5p_N1__CGTCCATTCGCAGGCT-1	Plasma	0.803956
001-019_R_COL_LP_5p_N1__GTTCATTTCAATCTCT-1	Plasma	3.51331
001-019_R_COL_LP_5p_N1__CTGAAACTCCACTCCA-1	Plasma	11.1245
001-019_R_COL_LP_5p_N1__TGCTGCTGTTGTGGCC-1	Plasma	7.68817
001-019_R_COL_LP_5p_N1__GCAGCCATCTGAAAGA-1	Plasma	1.84255
001-019_R_COL_LP_5p_N1__GACAGAGTCAGGTTCA-1	Plasma	4.60411
001-019_R_COL_LP_5p_N1__TAGACCAGTTACAGAA-1	Plasma	6.06366
001-019_R_COL_LP_5p_N1__AGATTGCCACAACTGT-1	Plasma	3.15252
001-019_R_COL_LP_5p_N1__AGAGTGGCAGCCTGTG-1	Plasma	1.8158
001-019_R_COL_LP_5p_N1__TAAGCGTTCGAACTGT-1	Plasma	1.78585
001-019_R_COL_LP_5p_N1__CTGCTGTTCGCCGTGA-1	Plasma	0.0759711
001-019_R_COL_LP_5p_N1__GTGCATAGTTGATTGC-1	Plasma	2.08992
001-019_R_COL_LP_5p_N1__CATATGGGTTCCACGG-1	Plasma	1.64299
001-019_R_COL_LP_5p_N1__AGACGTTTCGTCCGTT-1	Plasma	0.448009
001-019_R_COL_LP_5p_N1__TGACTTTGTATTACCG-1	Plasma	3.48551
001-019_R_COL_LP_5p_N1__TTCCCAGAGGAATGGA-1	Plasma	2.6976
001-019_R_COL_LP_5p_N1__GTACTCCGTTTAGGAA-1	Plasma	5.46224
001-019_R_COL_LP_5p_N1__TTAGTTCGTCGTGGCT-1	Plasma	1.40431
001-019_R_COL_LP_5p_N1__ATCATCTAGTGATCGG-1	Plasma	1.1394
001-019_R_COL_LP_5p_N1__TCCACACTCCACTGGG-1	Plasma	1.27604
001-019_R_COL_LP_5p_N1__TCCACACAGGTGCTTT-1	Plasma	7.20272
001-019_R_COL_LP_5p_N1__TAAGAGACACGGTAAG-1	Plasma	4.78158
001-019_R_COL_LP_5p_N1__GTCGTAAAGTGTACCT-1	Plasma	1.08359
001-019_R_COL_LP_5p_N1__GAACATCGTCTGGAGA-1	Plasma	4.20314
001-019_R_COL_LP_5p_N1__AAGACCTAGTGCCAGA-1	Plasma	4.8279
001-019_R_COL_LP_5p_N1__CCTATTAAGCGCTCCA-1	Plasma	1.89957
001-019_R_COL_LP_5p_N1__CCAGCGAAGGATGGTC-1	Plasma	3.72316
001-019_R_COL_LP_5p_N1__CGCTGGACACTCAGGC-1	Plasma	2.84987
001-019_R_COL_LP_5p_N1__GTGCAGCGTAATAGCA-1	Plasma	5.25468
001-019_R_COL_LP_5p_N1__TGCTGCTAGCGATAGC-1	Plasma	3.74527
001-019_R_COL_LP_5p_N1__TTGCGTCCAATGGACG-1	Plasma	1.41835
001-019_R_COL_LP_5p_N1__GGAACTTCAGCCTGTG-1	Plasma	2.34937
001-019_R_COL_LP_5p_N1__TGTGTTTGTAGCGCTC-1	Plasma	1.78263
001-019_R_COL_LP_5p_N1__TTTCCTCGTGACTCAT-1	Plasma	6.08079
001-019_R_COL_LP_5p_N1__AACTCTTCAGGAACGT-1	Plasma	-0.464084
001-019_R_COL_LP_5p_N1__AGGTCATAGACAGAGA-1	Plasma	2.05416
001-015_T0_COL_LP_5p_N1__ACCAGTAGTAGGGTAC-1	Plasma	5.91163
001-015_T0_COL_LP_5p_N1__CCAATCCGTCCTGCTT-1	Plasma	2.02746
001-015_T0_COL_LP_5p_N1__CTAGAGTTCTTGCAAG-1	Plasma	4.24833
001-015_T0_COL_LP_5p_N1__TTTGCGCTCATTTGGG-1	Plasma	2.77282
001-015_T0_COL_LP_5p_N1__ACACCGGAGTTTGCGT-1	Plasma	3.66698
001-015_T0_COL_LP_5p_N1__TTTACTGGTTCCACAA-1	Plasma	4.21009
001-015_T0_COL_LP_5p_N1__CGATGTAAGAATAGGG-1	Plasma	3.69643
001-015_T0_COL_LP_5p_N1__ATCCGAACAGTAAGCG-1	Plasma	1.8578
001-015_T0_COL_LP_5p_N1__AAGACCTCATCGATGT-1	Plasma	1.38545
001-015_T0_COL_LP_5p_N1__CTACACCGTATAATGG-1	Plasma	3.67159
001-015_T0_COL_LP_5p_N1__TCGGGACCAGGGCATA-1	Plasma	2.49022
001-015_T0_COL_LP_5p_N1__CCCAGTTCAGTCGTGC-1	Plasma	5.3716
001-015_T0_COL_LP_5p_N1__CATCAGATCATATCGG-1	Plasma	4.89232
001-015_T0_COL_LP_5p_N1__CCACCTACATGCAACT-1	Plasma	1.32692
001-015_T0_COL_LP_5p_N1__CCGTACTGTGTAATGA-1	Plasma	3.67829
001-015_T0_COL_LP_5p_N1__CGATTGATCAAGAAGT-1	Plasma	2.31507
001-015_T0_COL_LP_5p_N1__CTGTGCTCAATGGAAT-1	Plasma	2.0559
001-015_T0_COL_LP_5p_N1__CACACTCGTTATCCGA-1	Plasma	4.12091
001-015_T0_COL_LP_5p_N1__AATCGGTCACAAGACG-1	Plasma	2.92322
001-015_T0_COL_LP_5p_N1__GGAACTTCAAGTTGTC-1	Plasma	4.2338
001-015_T0_COL_LP_5p_N1__CAGCTGGCACAAGCCC-1	Plasma	2.03538
001-015_T0_COL_LP_5p_N1__CGGTTAACAGATCCAT-1	Plasma	3.71707
001-015_T0_COL_LP_5p_N1__CATTCGCAGAAGGCCT-1	Plasma	2.45735
001-015_T0_COL_LP_5p_N1__AACTCTTTCGTCTGCT-1	Plasma	5.55645
001-015_T0_COL_LP_5p_N1__TTCGAAGTCCCACTTG-1	Plasma	1.26821
001-015_T0_COL_LP_5p_N1__TGACAACCAGGTGCCT-1	Plasma	2.98568
001-015_T0_COL_LP_5p_N1__TGCTACCAGGATATAC-1	Plasma	1.46688
001-015_T0_COL_LP_5p_N1__ATCATCTGTAGAAGGA-1	Plasma	3.16331
001-015_T0_COL_LP_5p_N1__TTTGTCATCTAACTTC-1	Plasma	4.51427
001-015_T0_COL_LP_5p_N1__TAAACCGGTGTTCGAT-1	Plasma	3.5414
001-015_T0_COL_LP_5p_N1__GGCTGGTAGTATCGAA-1	Plasma	2.37958
001-015_T0_COL_LP_5p_N1__TTATGCTCACTCGACG-1	Plasma	3.67502
001-015_T0_COL_LP_5p_N1__CATCAAGTCACAGGCC-1	Plasma	3.5605
001-015_T0_COL_LP_5p_N1__GGAACTTAGTATGACA-1	Plasma	4.176
001-015_T0_COL_LP_5p_N1__ATCTACTAGGCCCTCA-1	Plasma	4.12452
001-015_T0_COL_LP_5p_N1__TACTTGTCACAACGTT-1	Plasma	6.64408
001-015_T0_COL_LP_5p_N1__GCTGCTTAGTGGGTTG-1	Plasma	3.62451
001-015_T0_COL_LP_5p_N1__ACGGCCAAGCGAAGGG-1	Plasma	5.8995
001-015_T0_COL_LP_5p_N1__TCCACACTCAATCTCT-1	Plasma	2.88564
001-015_T0_COL_LP_5p_N1__GTCGTAAGTCAATACC-1	Plasma	3.85472
001-015_T0_COL_LP_5p_N1__TGACTAGTCAACGGGA-1	Plasma	3.22302
001-015_T0_COL_LP_5p_N1__TCAGATGCATCTACGA-1	Plasma	3.86804
001-015_T0_COL_LP_5p_N1__ACTTACTCAAATCCGT-1	Plasma	3.48978
001-015_T0_COL_LP_5p_N1__CTGTTTACATGTCCTC-1	Plasma	3.66646
001-015_T0_COL_LP_5p_N1__TTCTACATCAGCTGGC-1	Plasma	2.97322
001-015_T0_COL_LP_5p_N1__GGCCGATTCTGCGGCA-1	Plasma	1.88508
001-015_T0_COL_LP_5p_N1__TTGCCGTAGTGGACGT-1	Plasma	2.71428
001-015_T0_COL_LP_5p_N1__GTACTTTAGACCTTTG-1	Plasma	0.911355
001-015_T0_COL_LP_5p_N1__GTGCGGTTCAATCACG-1	Plasma	3.88226
001-015_T0_COL_LP_5p_N1__GACGTTAGTTCATGGT-1	Plasma	3.95635
001-015_T0_COL_LP_5p_N1__TCTCATAGTACTCGCG-1	Plasma	3.24951
001-015_T0_COL_LP_5p_N1__AGCGTCGAGGCTCTTA-1	Plasma	2.08641
001-015_T0_COL_LP_5p_N1__CAGAATCAGCTAGGCA-1	Plasma	3.65119
001-015_T0_COL_LP_5p_N1__GGCTCGAGTAAAGTCA-1	Plasma	2.67415
001-015_T0_COL_LP_5p_N1__TGACGGCAGTCAAGGC-1	Plasma	5.2983
001-015_T0_COL_LP_5p_N1__CTCGTACAGGGTTCCC-1	Plasma	5.11547
001-015_T0_COL_LP_5p_N1__GCAAACTAGCCGATTT-1	Plasma	2.49196
001-015_T0_COL_LP_5p_N1__TTCTCAATCTCGATGA-1	Plasma	2.64714
001-015_T0_COL_LP_5p_N1__GAATGAAGTCCCTTGT-1	Plasma	5.1633
001-015_T0_COL_LP_5p_N1__CGAGCACTCGTGACAT-1	Plasma	1.93447
001-015_T0_COL_LP_5p_N1__GCGCAACTCGAGAGCA-1	Plasma	3.01501
001-015_T0_COL_LP_5p_N1__AGAATAGAGAAGGCCT-1	Plasma	1.85763
001-015_T0_COL_LP_5p_N1__CCATGTCAGCTGTTCA-1	Plasma	5.62173
001-015_T0_COL_LP_5p_N1__GCGCAACTCGTTGACA-1	Plasma	2.48282
001-015_T0_COL_LP_5p_N1__ACTTACTGTTGTCGCG-1	Plasma	3.36988
001-015_T0_COL_LP_5p_N1__ACAGCCGAGAAGATTC-1	Plasma	8.41649
001-015_T0_COL_LP_5p_N1__TATTACCTCTGCAAGT-1	Plasma	1.12004
001-015_T0_COL_LP_5p_N1__GCAAACTAGCGGCTTC-1	Plasma	3.7555
001-015_T0_COL_LP_5p_N1__ATTTCTGTCGTTACAG-1	Plasma	3.99412
001-015_T0_COL_LP_5p_N1__CTGGTCTTCGAGAGCA-1	Plasma	0.558391
001-015_T0_COL_LP_5p_N1__AGACGTTGTCTCTCTG-1	Plasma	1.72467
001-015_T0_COL_LP_5p_N1__TCTGAGAGTCAAGCGA-1	Plasma	5.42931
001-015_T0_COL_LP_5p_N1__GGGAGATTCGCGTAGC-1	Plasma	2.20751
001-015_T0_COL_LP_5p_N1__GACTACAGTTCCATGA-1	Plasma	2.88234
001-015_T0_COL_LP_5p_N1__CTACCCAAGTCTCGGC-1	Plasma	2.0206
001-015_T0_COL_LP_5p_N1__GTGCATATCCAATGGT-1	Plasma	3.0271
001-015_T0_COL_LP_5p_N1__ATAACGCCATTACCTT-1	Plasma	0.891261
001-015_T0_COL_LP_5p_N1__AGATTGCGTCATATGC-1	Plasma	6.50444
001-015_T0_COL_LP_5p_N1__ATAGACCTCTGAGGGA-1	Plasma	2.48725
001-015_T0_COL_LP_5p_N1__ATTATCCGTCGGCACT-1	Plasma	2.86772
001-015_T0_COL_LP_5p_N1__GATCGTAAGAAGGGTA-1	Plasma	1.62571
001-015_T0_COL_LP_5p_N1__ACTTGTTAGTGTACTC-1	Plasma	4.41024
001-015_T0_COL_LP_5p_N1__GATGAAACAAGCGTAG-1	Plasma	4.99946
001-015_T0_COL_LP_5p_N1__GACGGCTAGGCTAGGT-1	Plasma	2.48746
001-015_T0_COL_LP_5p_N1__ATAGACCGTTCATGGT-1	Plasma	0.320612
001-015_T0_COL_LP_5p_N1__CATGGCGAGAAGGCCT-1	Plasma	3.49016
001-015_T0_COL_LP_5p_N1__TCATTACCAATGGACG-1	Plasma	1.67315
001-015_T0_COL_LP_5p_N1__CTACACCTCTTCATGT-1	Plasma	0.975504
001-015_T0_COL_LP_5p_N1__TTTCCTCGTACTTAGC-1	Plasma	1.55249
001-015_T0_COL_LP_5p_N1__CTGCTGTCATACCATG-1	Plasma	3.97433
001-015_T0_COL_LP_5p_N1__GGGATGAGTGAGGGAG-1	Plasma	4.05349
001-015_T0_COL_LP_5p_N1__TACAGTGTCTCCAGGG-1	Plasma	4.25991
001-015_T0_COL_LP_5p_N1__GACAGAGCAAGTACCT-1	Plasma	2.27126
001-015_T0_COL_LP_5p_N1__ACTGAGTGTAAACGCG-1	Plasma	2.7854
001-015_T0_COL_LP_5p_N1__CGTCCATTCTACCTGC-1	Plasma	5.36821
001-015_T0_COL_LP_5p_N1__TGACAACCACCAGTTA-1	Plasma	1.58783
001-015_T0_COL_LP_5p_N1__TGGTTCCAGGCACATG-1	Plasma	3.13569
001-015_T0_COL_LP_5p_N1__GGTGAAGAGTATGACA-1	Plasma	1.2789
001-015_T0_COL_LP_5p_N1__TCTCTAAGTAGGCTGA-1	Plasma	1.97539
001-015_T0_COL_LP_5p_N1__TTGGAACGTCCATGAT-1	Plasma	4.53059
001-015_T0_COL_LP_5p_N1__TACTCGCAGCCCAACC-1	Plasma	4.7475
001-015_T0_COL_LP_5p_N1__TGGCGCAGTTAAGTAG-1	Plasma	6.16657
001-015_T0_COL_LP_5p_N1__GATGAAACACCCAGTG-1	Plasma	3.11669
001-015_T0_COL_LP_5p_N1__TAGGCATGTGCACGAA-1	Plasma	3.07696
001-015_T0_COL_LP_5p_N1__CGCGGTAAGATGCGAC-1	Plasma	2.07129
001-015_T0_COL_LP_5p_N1__TTGGCAAAGGGCACTA-1	Plasma	3.30247
001-015_T0_COL_LP_5p_N1__ACACCGGGTTCAGGCC-1	Plasma	2.52574
001-015_T0_COL_LP_5p_N1__GGAATAATCATTTGGG-1	Plasma	1.77121
001-015_T0_COL_LP_5p_N1__TGTGTTTGTTGACGTT-1	Plasma	4.82587
001-015_T0_COL_LP_5p_N1__CACACCTAGACGCAAC-1	Plasma	2.66856
001-015_T0_COL_LP_5p_N1__TTGAACGAGAGACGAA-1	Plasma	2.53293
001-015_T0_COL_LP_5p_N1__CCTAAAGAGACGCTTT-1	Plasma	3.54824
001-015_T0_COL_LP_5p_N1__GGCGACTAGATCCTGT-1	Plasma	3.62899
001-015_T0_COL_LP_5p_N1__CGGAGTCGTATGCTTG-1	Plasma	4.52323
001-015_T0_COL_LP_5p_N1__AACCATGAGGTAGCCA-1	Plasma	1.91161
001-015_T0_COL_LP_5p_N1__GCTGCTTAGCTAGTTC-1	Plasma	3.53606
001-015_T0_COL_LP_5p_N1__AGTGAGGTCATCGATG-1	Plasma	6.24766
001-015_T0_COL_LP_5p_N1__CATCGAATCGGTTCGG-1	Plasma	3.49092
001-015_T0_COL_LP_5p_N1__TGCGTGGCAGGGTTAG-1	Plasma	2.15896
001-015_T0_COL_LP_5p_N1__TTTGCGCTCCTTCAAT-1	Plasma	3.88669
001-015_T0_COL_LP_5p_N1__ATTATCCCAGCTGTGC-1	Plasma	4.46004
001-015_T0_COL_LP_5p_N1__AGCAGCCGTAGAAGGA-1	Plasma	5.10251
001-015_T0_COL_LP_5p_N1__ACATGGTAGATCCCGC-1	Plasma	3.05665
001-015_T0_COL_LP_5p_N1__GTACTTTTCAACGGCC-1	Plasma	2.51256
001-015_T0_COL_LP_5p_N1__GCTTGAATCGGCATCG-1	Plasma	5.60473
001-015_T0_COL_LP_5p_N1__ACACTGAAGATATGGT-1	Plasma	2.2271
001-015_T0_COL_LP_5p_N1__AGGCCGTTCCTTTACA-1	Plasma	1.29319
001-015_T0_COL_LP_5p_N1__GACCTGGAGGGCTTGA-1	Plasma	1.843
001-015_T0_COL_LP_5p_N1__GCATGTAGTGCCTGCA-1	Plasma	0.756476
001-015_T0_COL_LP_5p_N1__AGCAGCCAGAGTACCG-1	Plasma	4.02212
001-015_T0_COL_LP_5p_N1__AGCATACCAGGGTTAG-1	Plasma	3.06626
001-015_T0_COL_LP_5p_N1__GTCAAGTGTAGGCTGA-1	Plasma	2.11614
001-015_T0_COL_LP_5p_N1__TCAATCTGTAATCGTC-1	Plasma	1.54296
001-015_T0_COL_LP_5p_N1__GTACGTACAGCTCGCA-1	Plasma	4.26666
001-015_T0_COL_LP_5p_N1__CGGAGTCAGTAAGTAC-1	Plasma	3.27415
001-015_T0_COL_LP_5p_N1__ACATGGTCAATAGCAA-1	Plasma	1.16572
001-015_T0_COL_LP_5p_N1__GTCACGGGTTCCTCCA-1	Plasma	1.09917
001-015_T0_COL_LP_5p_N1__TCGCGTTAGACACGAC-1	Plasma	1.66306
001-015_T0_COL_LP_5p_N1__TGCCAAAAGAGTTGGC-1	Plasma	1.67489
001-015_T0_COL_LP_5p_N1__ACGGCCAAGTGCGATG-1	Plasma	1.72592
001-015_T0_COL_LP_5p_N1__ATCGAGTAGATATACG-1	Plasma	1.74693
001-015_T0_COL_LP_5p_N1__CAGATCATCCGCATCT-1	Plasma	2.67356
001-015_T0_COL_LP_5p_N1__GGTATTGTCGTTTGCC-1	Plasma	2.24674
001-015_T0_COL_LP_5p_N1__CTCAGAAAGCAGGTCA-1	Plasma	4.4375
001-015_T0_COL_LP_5p_N1__ATCCGAAGTTGCCTCT-1	Plasma	2.78287
001-015_T0_COL_LP_5p_N1__GTTCATTTCTATGTGG-1	Plasma	7.18829
001-015_T0_COL_LP_5p_N1__CATGCCTAGGATCGCA-1	Plasma	1.76307
001-015_T0_COL_LP_5p_N1__CGTGAGCGTATGAAAC-1	Plasma	7.4532
001-015_T0_COL_LP_5p_N1__ACTGCTCAGAGTGACC-1	Plasma	1.30852
001-015_T0_COL_LP_5p_N1__CGATGGCAGTGGGTTG-1	Plasma	4.96278
001-015_T0_COL_LP_5p_N1__CCTACCAGTTCCGGCA-1	Plasma	2.21225
001-015_T0_COL_LP_5p_N1__AGGCCACTCAATCACG-1	Plasma	4.20836
001-015_T0_COL_LP_5p_N1__TGTGTTTGTCAAAGCG-1	Plasma	3.25069
001-015_T0_COL_LP_5p_N1__AAAGCAAGTCTGCAAT-1	Plasma	3.94948
001-015_T0_COL_LP_5p_N1__GGGCACTAGTTTCCTT-1	Plasma	1.00478
001-015_T0_COL_LP_5p_N1__TGTATTCAGCCCAACC-1	Plasma	1.55138
001-015_T0_COL_LP_5p_N1__ACCTTTAGTACCATCA-1	Plasma	4.25058
001-015_T0_COL_LP_5p_N1__TGCTACCCAGACTCGC-1	Plasma	2.55466
001-015_T0_COL_LP_5p_N1__AGGTCCGAGAGGGATA-1	Plasma	1.80413
001-015_T0_COL_LP_5p_N1__CAGAATCAGTACATGA-1	Plasma	4.18699
001-015_T0_COL_LP_5p_N1__CCCAATCCAAGCGTAG-1	Plasma	2.01699
001-015_T0_COL_LP_5p_N1__AGATCTGCATGACATC-1	Plasma	2.40146
001-015_T0_COL_LP_5p_N1__CCCTCCTAGTCTCCTC-1	Plasma	3.73123
001-015_T0_COL_LP_5p_N1__TTGCGTCTCAGTTCGA-1	Plasma	6.41241
001-015_T0_COL_LP_5p_N1__GTTTCTACATCCCACT-1	Plasma	1.0369
001-015_T0_COL_LP_5p_N1__CTCGAAAGTCAGAATA-1	Plasma	3.07751
001-015_T0_COL_LP_5p_N1__AGCAGCCGTACCTACA-1	Plasma	1.42184
001-015_T0_COL_LP_5p_N1__CACAGTACATTGGTAC-1	Plasma	1.5062
001-015_T0_COL_LP_5p_N1__ACAGCTAAGCTAGCCC-1	Plasma	2.37782
001-015_T0_COL_LP_5p_N1__TGTGGTATCACCAGGC-1	Plasma	4.1566
001-015_T0_COL_LP_5p_N1__TTCTCCTAGCTGGAAC-1	Plasma	1.04793
001-015_T0_COL_LP_5p_N1__TGAGAGGTCATAGCAC-1	Plasma	2.18955
001-015_T0_COL_LP_5p_N1__ACACCAAGTTACGGAG-1	Plasma	0.850506
001-015_T0_COL_LP_5p_N1__AAGTCTGCATTTGCCC-1	Plasma	6.15661
001-015_T0_COL_LP_5p_N1__GTTCATTAGGACGAAA-1	Plasma	1.82333
001-015_T0_COL_LP_5p_N1__CACCACTAGTGTACCT-1	Plasma	0.537529
001-015_T0_COL_LP_5p_N1__CCACGGAGTGGCCCTA-1	Plasma	2.07954
001-015_T0_COL_LP_5p_N1__CTCGAAACAGGTCTCG-1	Plasma	3.62841
001-015_T0_COL_LP_5p_N1__TTTATGCCAGCTGTGC-1	Plasma	1.94118
001-015_T0_COL_LP_5p_N1__GTAACGTGTGATGTCT-1	Plasma	1.58847
001-015_T0_COL_LP_5p_N1__ATCCACCGTAGAAGGA-1	Plasma	3.06782
001-015_T0_COL_LP_5p_N1__CATCGAAAGGGAACGG-1	Plasma	0.7804
001-015_T0_COL_LP_5p_N1__TCGCGTTTCCACGTGG-1	Plasma	1.26429
001-015_T0_COL_LP_5p_N1__GGGTCTGTCTCGATGA-1	Plasma	4.76372
001-015_T0_COL_LP_5p_N1__TCGGTAACATTTGCCC-1	Plasma	0.880739
001-015_T0_COL_LP_5p_N1__GAAACTCCATGGATGG-1	Plasma	3.29112
001-015_T0_COL_LP_5p_N1__GATGAGGCAGCCTATA-1	Plasma	5.11075
001-015_T0_COL_LP_5p_N1__GCGACCATCAAGGCTT-1	Plasma	3.05958
001-015_T0_COL_LP_5p_N1__GAATGAACACCGTTGG-1	Plasma	1.92636
001-015_T0_COL_LP_5p_N1__CTGGTCTGTGCAACGA-1	Plasma	4.01528
001-015_T0_COL_LP_5p_N1__ACATCAGAGGTCGGAT-1	Plasma	2.85646
001-015_T0_COL_LP_5p_N1__GCCAAATTCTTCCTTC-1	Plasma	7.67689
001-015_T0_COL_LP_5p_N1__GAAACTCAGCTAGTTC-1	Plasma	1.99128
001-015_T0_COL_LP_5p_N1__TGGACGCAGCAGACTG-1	Plasma	3.44275
001-015_T0_COL_LP_5p_N1__CCTACCACAGGGCATA-1	Plasma	4.08913
001-015_T0_COL_LP_5p_N1__ATCCGAATCGTTTATC-1	Plasma	1.77243
001-015_T0_COL_LP_5p_N1__CTAGCCTAGTGCTGCC-1	Plasma	1.57243
001-015_T0_COL_LP_5p_N1__AGCTCTCCAGTGAGTG-1	Plasma	5.87651
001-015_T0_COL_LP_5p_N1__CAGCCGACAGCCTGTG-1	Plasma	4.70088
001-015_T0_COL_LP_5p_N1__ATCATCTCAATGACCT-1	Plasma	3.05625
001-015_T0_COL_LP_5p_N1__TCGCGTTGTATGGTTC-1	Plasma	2.48085
001-015_T0_COL_LP_5p_N1__GGACATTAGTGATCGG-1	Plasma	1.5043
001-015_T0_COL_LP_5p_N1__CACATAGAGCAAATCA-1	Plasma	0.405603
001-015_T0_COL_LP_5p_N1__TGCACCTTCGGACAAG-1	Plasma	2.36856
001-015_T0_COL_LP_5p_N1__CTGTTTATCATAGCAC-1	Plasma	2.92135
001-015_T0_COL_LP_5p_N1__ACCAGTAGTTTAGCTG-1	Plasma	3.38917
001-015_T0_COL_LP_5p_N1__AACTCAGGTATAGGGC-1	Plasma	0.334723
001-015_T0_COL_LP_5p_N1__GGTATTGGTATGAAAC-1	Plasma	3.98851
001-015_T0_COL_LP_5p_N1__ACTATCTAGACATAAC-1	Plasma	3.83638
001-015_T0_COL_LP_5p_N1__GTGTTAGGTACGCTGC-1	Plasma	4.6418
001-015_T0_COL_LP_5p_N1__GCGACCAGTAGGCATG-1	Plasma	3.2437
001-015_T0_COL_LP_5p_N1__GTACTTTCAAGCCATT-1	Plasma	2.39585
001-015_T0_COL_LP_5p_N1__TGACTAGAGATGTGGC-1	Plasma	1.40639
001-015_T0_COL_LP_5p_N1__CCTTCCCAGGAATGGA-1	Plasma	6.92434
001-015_T0_COL_LP_5p_N1__TTAGTTCTCAATACCG-1	Plasma	2.67682
001-015_T0_COL_LP_5p_N1__TGGGCGTAGAGGGATA-1	Plasma	1.52199
001-015_T0_COL_LP_5p_N1__GCTCTGTCATTAGGCT-1	Plasma	3.395
001-015_T0_COL_LP_5p_N1__ACGATGTGTGCCTGGT-1	Plasma	1.58845
001-015_T0_COL_LP_5p_N1__TTCCCAGAGACAGAGA-1	Plasma	2.05968
001-015_T0_COL_LP_5p_N1__ATCTACTGTATCTGCA-1	Plasma	6.12939
001-015_T0_COL_LP_5p_N1__GCAGTTAAGGATATAC-1	Plasma	4.62324
001-015_T0_COL_LP_5p_N1__TTGCGTCTCAACACGT-1	Plasma	2.32342
001-015_T0_COL_LP_5p_N1__TGGGAAGTCAACACCA-1	Plasma	2.71447
001-015_T0_COL_LP_5p_N1__GGAATAACAAGGTTTC-1	Plasma	1.50254
001-015_T0_COL_LP_5p_N1__CTGTTTACAGATCCAT-1	Plasma	0.487228
001-015_T0_COL_LP_5p_N1__CTGGTCTAGTAGGCCA-1	Plasma	4.04941
001-015_T0_COL_LP_5p_N1__ACGCCGATCCCTCTTT-1	Plasma	2.22484
001-015_T0_COL_LP_5p_N1__ACTTTCACAGGGTTAG-1	Plasma	5.6787
001-015_T0_COL_LP_5p_N1__TACGGATCAGGTGGAT-1	Plasma	7.38837
001-015_T0_COL_LP_5p_N1__AAGTCTGTCCAGAAGG-1	Plasma	3.28569
001-015_T0_COL_LP_5p_N1__GTACTCCAGGCGCTCT-1	Plasma	0.810858
001-015_T0_COL_LP_5p_N1__TCGCGAGGTTACAGAA-1	Plasma	2.16498
001-015_T0_COL_LP_5p_N1__ATTATCCTCACAGTAC-1	Plasma	3.04601
001-015_T0_COL_LP_5p_N1__GAGTCCGGTCTTCGTC-1	Plasma	0.561832
001-015_T0_COL_LP_5p_N1__TTGGAACTCCAGTATG-1	Plasma	3.48325
001-015_T0_COL_LP_5p_N1__GAAGCAGCAATGGATA-1	Plasma	5.72954
001-015_T0_COL_LP_5p_N1__ATCGAGTAGGCTAGAC-1	Plasma	2.78473
001-015_T0_COL_LP_5p_N1__GATGAAACACACAGAG-1	Plasma	3.06911
001-015_T0_COL_LP_5p_N1__CATTATCCACAGCCCA-1	Plasma	3.04831
001-015_T0_COL_LP_5p_N1__GAACATCTCCTTTCTC-1	Plasma	6.09069
001-015_T0_COL_LP_5p_N1__GTTAAGCGTGCATCTA-1	Plasma	1.71245
001-015_T0_COL_LP_5p_N1__AGTAGTCGTTGCTCCT-1	Plasma	4.84119
001-015_T0_COL_LP_5p_N1__CTCGAAAAGATTACCC-1	Plasma	4.25466
001-015_T0_COL_LP_5p_N1__GAACCTATCACTTATC-1	Plasma	5.0921
001-015_T0_COL_LP_5p_N1__GCACATATCAACCAAC-1	Plasma	5.24833
001-015_T0_COL_LP_5p_N1__CACTCCAAGGAGCGTT-1	Plasma	3.03611
001-015_T0_COL_LP_5p_N1__TCTCTAACACATGGGA-1	Plasma	2.25585
001-015_T0_COL_LP_5p_N1__GGGCATCTCCCTAACC-1	Plasma	2.93655
001-015_T0_COL_LP_5p_N1__GTTTCTACATGGTCAT-1	Plasma	2.79187
001-015_T0_COL_LP_5p_N1__ACATCAGGTCACACGC-1	Plasma	2.64196
001-015_T0_COL_LP_5p_N1__ACTGATGGTGCTCTTC-1	Plasma	1.87357
001-015_T0_COL_LP_5p_N1__GTCTTCGAGTGACATA-1	Plasma	3.89595
001-015_T0_COL_LP_5p_N1__GTACTCCGTACATCCA-1	Plasma	3.50725
001-015_T0_COL_LP_5p_N1__TGACGGCCAGACAGGT-1	Plasma	2.20026
001-015_T0_COL_LP_5p_N1__TTTGGTTGTCCAGTGC-1	Plasma	2.2524
001-015_T0_COL_LP_5p_N1__TGCGCAGGTATAGGTA-1	Plasma	2.83616
001-015_T0_COL_LP_5p_N1__GTTACAGTCATCTGTT-1	Plasma	3.21786
001-015_T0_COL_LP_5p_N1__CAGCATAAGTAGATGT-1	Plasma	0.829195
001-015_T0_COL_LP_5p_N1__GCTGGGTCAGCCTTGG-1	Plasma	2.47184
001-015_T0_COL_LP_5p_N1__CAGCGACTCAACACTG-1	Plasma	2.61302
001-015_T0_COL_LP_5p_N1__CACATTTAGTCATGCT-1	Plasma	0.800232
001-015_T0_COL_LP_5p_N1__CTCATTACACCAGTTA-1	Plasma	1.42648
001-015_T0_COL_LP_5p_N1__TCACAAGTCTCGCTTG-1	Plasma	6.21854
001-015_T0_COL_LP_5p_N1__GACACGCAGGACGAAA-1	Plasma	5.52429
001-015_T0_COL_LP_5p_N1__CATCAGACAAACAACA-1	Plasma	6.0099
001-015_T0_COL_LP_5p_N1__GTAGTCAAGAGTGAGA-1	Plasma	0.234815
001-015_T0_COL_LP_5p_N1__AACTCTTAGCGGATCA-1	Plasma	0.244745
001-015_T0_COL_LP_5p_N1__GGTGAAGCAGCCTTGG-1	Plasma	2.21193
001-015_T0_COL_LP_5p_N1__CGCGTTTAGCTCCTCT-1	Plasma	5.81433
001-015_T0_COL_LP_5p_N1__AGCTCTCAGCGCCTCA-1	Plasma	1.27386
001-015_T0_COL_LP_5p_N1__GGGACCTTCGTACGGC-1	Plasma	1.08031
001-015_T0_COL_LP_5p_N1__GACCAATTCTGTCAAG-1	Plasma	2.96333
001-015_T0_COL_LP_5p_N1__TTTGGTTGTTATGTGC-1	Plasma	2.53525
001-015_T0_COL_LP_5p_N1__GGTGCGTTCTAGCACA-1	Plasma	1.68853
001-015_T0_COL_LP_5p_N1__CAGATCAAGGATGGTC-1	Plasma	1.41764
001-015_T0_COL_LP_5p_N1__TAGGCATCAACTGCGC-1	Plasma	2.18231
001-015_T0_COL_LP_5p_N1__GAGCAGAAGGGTCTCC-1	Plasma	1.43548
001-015_T0_COL_LP_5p_N1__TGGCTGGCAGGATTGG-1	Plasma	4.89139
001-015_T0_COL_LP_5p_N1__CGGCTAGTCGGTGTTA-1	Plasma	1.16645
001-015_T0_COL_LP_5p_N1__GGAAAGCAGCCGCCTA-1	Plasma	4.22371
001-015_T0_COL_LP_5p_N1__GATCTAGGTCCCGACA-1	Plasma	0.781567
001-015_T0_COL_LP_5p_N1__TCTGGAAAGTAGGCCA-1	Plasma	1.29245
001-015_T0_COL_LP_5p_N1__TGGCTGGAGGCACATG-1	Plasma	2.15014
001-015_T0_COL_LP_5p_N1__GAAGCAGTCGCAGGCT-1	Plasma	3.99596
001-015_T0_COL_LP_5p_N1__TTCTCAAAGAGTTGGC-1	Plasma	3.44644
001-015_T0_COL_LP_5p_N1__TCAACGAAGATATACG-1	Plasma	3.10011
001-015_T0_COL_LP_5p_N1__GTACTTTAGTAGGCCA-1	Plasma	1.82998
001-015_T0_COL_LP_5p_N1__CGGACACCAATACGCT-1	Plasma	1.12774
001-015_T0_COL_LP_5p_N1__ACACCAAGTCAGTGGA-1	Plasma	4.43954
001-015_T0_COL_LP_5p_N1__CGGAGCTGTAAATGAC-1	Plasma	1.74384
001-015_T0_COL_LP_5p_N1__CAACCAACAGTCAGAG-1	Plasma	0.411326
001-015_T0_COL_LP_5p_N1__CTCTACGAGTAGCCGA-1	Plasma	3.56696
001-015_T0_COL_LP_5p_N1__TCAGCAACACGAAACG-1	Plasma	1.25384
001-015_T0_COL_LP_5p_N1__TCGAGGCCAGGCTGAA-1	Plasma	4.26876
001-015_T0_COL_LP_5p_N1__ACACCAAGTTAGGGTG-1	Plasma	2.69657
001-015_T0_COL_LP_5p_N1__TTCTTAGTCTATGTGG-1	Plasma	0.891398
001-015_T0_COL_LP_5p_N1__GGGAATGAGGCGCTCT-1	Plasma	0.888956
001-015_T0_COL_LP_5p_N1__CAGCAGCTCCTTTCGG-1	Plasma	4.71419
001-015_T0_COL_LP_5p_N1__CAGCGACGTCGGCACT-1	Plasma	3.09773
001-015_T0_COL_LP_5p_N1__ACAGCCGGTGTATGGG-1	Plasma	1.15993
001-015_T0_COL_LP_5p_N1__TCTCTAACACCGATAT-1	Plasma	2.00878
001-015_T0_COL_LP_5p_N1__CACATAGTCTTAGAGC-1	Plasma	4.9144
001-015_T0_COL_LP_5p_N1__CGATTGAGTAATCACC-1	Plasma	3.06858
001-015_T0_COL_LP_5p_N1__ATGGGAGCATGTCGAT-1	Plasma	2.62105
001-015_T0_COL_LP_5p_N1__CCACTACAGTTATCGC-1	Plasma	4.37573
001-015_T0_COL_LP_5p_N1__GTTCTCGAGTGGCACA-1	Plasma	3.52243
001-015_T0_COL_LP_5p_N1__TGCACCTGTGCACCAC-1	Plasma	4.91238
001-015_T0_COL_LP_5p_N1__AACCATGGTAGCGTGA-1	Plasma	3.0333
001-015_T0_COL_LP_5p_N1__CCTCAGTTCCAGTAGT-1	Plasma	4.56896
001-015_T0_COL_LP_5p_N1__CAGAATCAGATGGCGT-1	Plasma	1.77892
001-015_T0_COL_LP_5p_N1__TAAGCGTTCTTCGGTC-1	Plasma	3.92547
001-015_T0_COL_LP_5p_N1__CTGTGCTAGACAAGCC-1	Plasma	3.68121
001-015_T0_COL_LP_5p_N1__GTACTCCAGTTGTCGT-1	Plasma	6.85423
001-015_T0_COL_LP_5p_N1__CTCTAATGTCGCTTTC-1	Plasma	2.89643
001-015_T0_COL_LP_5p_N1__CCATGTCCAGCGATCC-1	Plasma	3.00068
001-015_T0_COL_LP_5p_N1__TAAGCGTAGAGTACCG-1	Plasma	6.11556
001-015_T0_COL_LP_5p_N1__ATAAGAGAGGGCTCTC-1	Plasma	4.68451
001-015_T0_COL_LP_5p_N1__TGCCCTAGTCTGATCA-1	Plasma	2.53077
001-015_T0_COL_LP_5p_N1__ATAGACCTCCTGTACC-1	Plasma	2.8229
001-015_T0_COL_LP_5p_N1__TACACGAGTATCGCAT-1	Plasma	3.86917
001-015_T0_COL_LP_5p_N1__GTGCTTCAGGGTGTGT-1	Plasma	2.10089
001-015_T0_COL_LP_5p_N1__TCTGAGAGTCCATGAT-1	Plasma	2.76603
001-015_T0_COL_LP_5p_N1__GGGAATGTCACCTTAT-1	Plasma	6.58692
001-015_T0_COL_LP_5p_N1__AAAGATGCACTAGTAC-1	Plasma	3.73638
001-015_T0_COL_LP_5p_N1__CATCCACTCTTCCTTC-1	Plasma	1.8818
001-015_T0_COL_LP_5p_N1__ATAGACCAGCTAGGCA-1	Plasma	0.829182
001-015_T0_COL_LP_5p_N1__GGACGTCAGGTTACCT-1	Plasma	3.11045
001-015_T0_COL_LP_5p_N1__CACCTTGGTCCATCCT-1	Plasma	5.5809
001-015_T0_COL_LP_5p_N1__TGATTTCGTCTAGTGT-1	Plasma	3.15474
001-015_T0_COL_LP_5p_N1__GCTGCTTAGAGTCGGT-1	Plasma	7.19971
001-015_T0_COL_LP_5p_N1__GACCAATGTGATGTGG-1	Plasma	3.7643
001-015_T0_COL_LP_5p_N1__TGGTTCCGTGCGATAG-1	Plasma	4.4591
001-015_T0_COL_LP_5p_N1__TGTGTTTGTGCACTTA-1	Plasma	5.1738
001-015_T0_COL_LP_5p_N1__AAACGGGTCCCTGACT-1	Plasma	6.30275
001-015_T0_COL_LP_5p_N1__TCGCGAGCAAGCGCTC-1	Plasma	1.99031
001-015_T0_COL_LP_5p_N1__CTGCGGACAGGTGCCT-1	Plasma	1.23584
001-015_T0_COL_LP_5p_N1__CGGAGCTAGAAAGTGG-1	Plasma	2.69564
001-015_T0_COL_LP_5p_N1__GTAGTCACAGCTGTTA-1	Plasma	7.08109
001-015_T0_COL_LP_5p_N1__AGTGAGGTCGCAAACT-1	Plasma	3.85713
001-015_T0_COL_LP_5p_N1__AGTGTCATCATATCGG-1	Plasma	3.0554
001-015_T0_COL_LP_5p_N1__CCTACACAGGTCATCT-1	Plasma	3.50279
001-015_T0_COL_LP_5p_N1__GACGCGTCACTACAGT-1	Plasma	3.78646
001-015_T0_COL_LP_5p_N1__ATCACGATCTTGTACT-1	Plasma	1.39932
001-015_T0_COL_LP_5p_N1__GCGGGTTAGTCCGGTC-1	Plasma	3.7676
001-015_T0_COL_LP_5p_N1__GACGGCTGTAGCCTAT-1	Plasma	0.186786
001-015_T0_COL_LP_5p_N1__CTCGTCACACAGACTT-1	Plasma	1.56681
001-015_T0_COL_LP_5p_N1__TCAGATGCATTTCACT-1	Plasma	1.7742
001-015_T0_COL_LP_5p_N1__TAGGCATAGGCTCATT-1	Plasma	3.09394
001-015_T0_COL_LP_5p_N1__TGCCCATAGTACGATA-1	Plasma	4.70779
001-015_T0_COL_LP_5p_N1__GACAGAGGTCAAAGCG-1	Plasma	2.90238
001-015_T0_COL_LP_5p_N1__GGCGACTAGCTGAACG-1	Plasma	2.63994
001-015_T0_COL_LP_5p_N1__TAGAGCTGTGGTAACG-1	Plasma	0.688741
001-015_T0_COL_LP_5p_N1__CGGGTCATCGAACGGA-1	Plasma	3.38631
001-015_T0_COL_LP_5p_N1__ATCATGGTCCGGCACA-1	Plasma	4.96686
001-015_T0_COL_LP_5p_N1__CACACTCCATGTAGTC-1	Plasma	4.60134
001-015_T0_COL_LP_5p_N1__CATGCCTCAATGGAGC-1	Plasma	2.5903
001-015_T0_COL_LP_5p_N1__TAAGCGTCAGCTGTAT-1	Plasma	1.25005
001-015_T0_COL_LP_5p_N1__ATGGGAGTCCGATATG-1	Plasma	2.04136
001-015_T0_COL_LP_5p_N1__CAGTCCTTCGAATCCA-1	Plasma	0.489027
001-015_T0_COL_LP_5p_N1__GCGCCAATCAGCGACC-1	Plasma	3.60799
001-015_T0_COL_LP_5p_N1__CTAAGACGTGGTACAG-1	Plasma	1.51523
001-015_T0_COL_LP_5p_N1__CTGTGCTTCCTGCCAT-1	Plasma	2.06873
001-015_T0_COL_LP_5p_N1__TCAACGATCTCAAACG-1	Plasma	0.199955
001-015_T0_COL_LP_5p_N1__CAAGAAACATACTACG-1	Plasma	1.13199
001-015_T0_COL_LP_5p_N1__ACTGAACTCCACGCAG-1	Plasma	1.00714
001-015_T0_COL_LP_5p_N1__CAACCAAGTACGAAAT-1	Plasma	1.6994
001-015_T0_COL_LP_5p_N1__GAACGGACAGACGCAA-1	Plasma	1.49303
001-015_T0_COL_LP_5p_N1__AGTAGTCGTGGGTCAA-1	Plasma	2.96612
001-015_T0_COL_LP_5p_N1__AGCGTATTCTGGGCCA-1	Plasma	2.09182
001-015_T0_COL_LP_5p_N1__CGCGTTTTCTGCTGCT-1	Plasma	2.29334
001-015_T0_COL_LP_5p_N1__CTACACCTCGGGAGTA-1	Plasma	1.68759
001-015_T0_COL_LP_5p_N1__AGCATACAGACAAGCC-1	Plasma	1.44555
001-015_T0_COL_LP_5p_N1__CTAACTTGTATCTGCA-1	Plasma	3.70425
001-015_T0_COL_LP_5p_N1__GAGGTGATCAAGCCTA-1	Plasma	2.10773
001-015_T0_COL_LP_5p_N1__CGCTGGACACGAAAGC-1	Plasma	4.39834
001-015_T0_COL_LP_5p_N1__GGCTGGTTCAACCAAC-1	Plasma	2.61634
001-015_T0_COL_LP_5p_N1__AGTAGTCTCTGTCTAT-1	Plasma	6.94678
001-015_T0_COL_LP_5p_N1__TTTGTCAAGGAATCGC-1	Plasma	0.24925
001-015_T0_COL_LP_5p_N1__ATCTACTAGTCACGCC-1	Plasma	2.6563
001-015_T0_COL_LP_5p_N1__TCCCGATGTATTCGTG-1	Plasma	2.67523
001-015_T0_COL_LP_5p_N1__GAAGCAGTCAACACTG-1	Plasma	3.26
001-015_T0_COL_LP_5p_N1__ACGCAGCAGTGTGGCA-1	Plasma	3.14923
001-015_T0_COL_LP_5p_N1__GGACGTCTCGTGGACC-1	Plasma	3.1264
001-015_T0_COL_LP_5p_N1__CGTTAGATCCCGACTT-1	Plasma	2.3149
001-015_T0_COL_LP_5p_N1__CGGACTGCACATGTGT-1	Plasma	6.16463
001-015_T0_COL_LP_5p_N1__GGGAGATTCTGAGTGT-1	Plasma	0.543325
001-015_T0_COL_LP_5p_N1__AGGGAGTAGGCAAAGA-1	Plasma	3.69698
001-015_T0_COL_LP_5p_N1__TTATGCTTCGGAGCAA-1	Plasma	1.799
001-015_T0_COL_LP_5p_N1__TTGAACGGTAGATTAG-1	Plasma	1.07892
001-015_T0_COL_LP_5p_N1__AGCCTAAGTTCTGGTA-1	Plasma	4.35883
001-015_T0_COL_LP_5p_N1__TCTGGAAAGAAACCAT-1	Plasma	4.16213
001-015_T0_COL_LP_5p_N1__GGGAGATAGGATATAC-1	Plasma	3.29204
001-015_T0_COL_LP_5p_N1__GACACGCGTGGTCTCG-1	Plasma	0.974429
001-015_T0_COL_LP_5p_N1__AAACGGGAGAACAACT-1	Plasma	5.79062
001-015_T0_COL_LP_5p_N1__TCCACACTCGAGGTAG-1	Plasma	2.16427
001-015_T0_COL_LP_5p_N1__TCGGGACAGGAATGGA-1	Plasma	4.08877
001-015_T0_COL_LP_5p_N1__CACATAGTCCGGCACA-1	Plasma	4.11722
001-015_T0_COL_LP_5p_N1__GCAGCCACAAGAAGAG-1	Plasma	3.77895
001-015_T0_COL_LP_5p_N1__CTGAAACGTCACTGGC-1	Plasma	2.55965
001-015_T0_COL_LP_5p_N1__AGAGTGGGTAGCTCCG-1	Plasma	6.19033
001-015_T0_COL_LP_5p_N1__TTCTACATCCGCAAGC-1	Plasma	2.41706
001-015_T0_COL_LP_5p_N1__ACTTTCAAGGCCCTCA-1	Plasma	2.62851
001-015_T0_COL_LP_5p_N1__AGTGAGGGTCAGAAGC-1	Plasma	3.6362
001-015_T0_COL_LP_5p_N1__GATGAGGAGTTAAGTG-1	Plasma	2.06589
001-015_T0_COL_LP_5p_N1__GATCGCGTCAACGAAA-1	Plasma	1.41662
001-015_T0_COL_LP_5p_N1__GCAGTTATCTGCTGCT-1	Plasma	2.00538
001-015_T0_COL_LP_5p_N1__TACAGTGCAGGCTGAA-1	Plasma	2.31241
001-015_T0_COL_LP_5p_N1__GTGCATATCCGATATG-1	Plasma	4.22247
001-015_T0_COL_LP_5p_N1__AGATCTGGTTCCGTCT-1	Plasma	1.97342
001-015_T0_COL_LP_5p_N1__AGAATAGTCCAGTAGT-1	Plasma	0.548043
001-015_T0_COL_LP_5p_N1__GATTCAGAGATGCCTT-1	Plasma	3.32654
001-015_T0_COL_LP_5p_N1__TCCACACAGCCTCGTG-1	Plasma	1.32577
001-015_T0_COL_LP_5p_N1__TCGTAGACAATCCGAT-1	Plasma	0.458369
001-015_T0_COL_LP_5p_N1__TGGCGCAGTCCGTTAA-1	Plasma	5.35693
001-015_T0_COL_LP_5p_N1__CTCCTAGAGAGTCTGG-1	Plasma	4.42588
001-015_T0_COL_LP_5p_N1__AGCATACCATTTGCCC-1	Plasma	2.58266
001-015_T0_COL_LP_5p_N1__GTCATTTGTCGTTGTA-1	Plasma	2.78849
001-015_T0_COL_LP_5p_N1__TAAGCGTTCTCCCTGA-1	Plasma	1.03844
001-015_T0_COL_LP_5p_N1__AAACCTGTCAGCGATT-1	Plasma	2.93208
001-015_T0_COL_LP_5p_N1__GACTAACTCCAAACTG-1	Plasma	2.09161
001-015_T0_COL_LP_5p_N1__ACATACGTCAGGTTCA-1	Plasma	1.41006
001-015_T0_COL_LP_5p_N1__GCATGTAAGCCTCGTG-1	Plasma	1.99836
001-015_T0_COL_LP_5p_N1__AGGCCGTGTCGAACAG-1	Plasma	1.81707
001-015_T0_COL_LP_5p_N1__ATCTGCCTCGGCCGAT-1	Plasma	4.18643
001-015_T0_COL_LP_5p_N1__TCTGAGAGTGGTACAG-1	Plasma	1.40645
001-015_T0_COL_LP_5p_N1__TTGAACGTCCTTGACC-1	Plasma	2.48881
001-015_T0_COL_LP_5p_N1__GTAGTCAAGTGTACGG-1	Plasma	4.46552
001-015_T0_COL_LP_5p_N1__AGAGTGGAGACGCAAC-1	Plasma	1.9455
001-015_T0_COL_LP_5p_N1__AAGTCTGCAATGGAAT-1	Plasma	1.26736
001-015_T0_COL_LP_5p_N1__CAGAGAGAGCCACCTG-1	Plasma	5.32615
001-015_T0_COL_LP_5p_N1__CAGCCGACAGATCCAT-1	Plasma	1.60469
001-015_T0_COL_LP_5p_N1__AAACCTGTCCTCAATT-1	Plasma	2.25728
001-015_T0_COL_LP_5p_N1__GACGTGCCAGTTTACG-1	Plasma	6.67531
001-015_T0_COL_LP_5p_N1__TCAGCAACACATGACT-1	Plasma	3.61739
001-015_T0_COL_LP_5p_N1__CGGCTAGGTTAAGTAG-1	Plasma	4.68424
001-015_T0_COL_LP_5p_N1__CGTTAGAGTGCGATAG-1	Plasma	4.06806
001-015_T0_COL_LP_5p_N1__AGCTCTCCACATCCGG-1	Plasma	2.88315
001-015_T0_COL_LP_5p_N1__GCTTGAACAAACCTAC-1	Plasma	1.77159
001-015_T0_COL_LP_5p_N1__CTTTGCGAGTCGAGTG-1	Plasma	1.13155
001-015_T0_COL_LP_5p_N1__ATTGGACAGGCCATAG-1	Plasma	1.86619
001-015_T0_COL_LP_5p_N1__CTGCTGTGTGAACCTT-1	Plasma	1.90024
001-015_T0_COL_LP_5p_N1__GTATCTTGTCCATCCT-1	Plasma	1.77959
001-015_T0_COL_LP_5p_N1__AACACGTCACTAGTAC-1	Plasma	1.15966
001-015_T0_COL_LP_5p_N1__GCAAACTTCACGCGGT-1	Plasma	2.06344
001-015_T0_COL_LP_5p_N1__GGCGACTGTCGGCTCA-1	Plasma	2.24597
001-015_T0_COL_LP_5p_N1__CGTGTAATCTACTCAT-1	Plasma	3.99543
001-015_T0_COL_LP_5p_N1__GTCTCGTTCTTCGAGA-1	Plasma	3.12464
001-015_T0_COL_LP_5p_N1__GTATTCTTCCTTAATC-1	Plasma	4.64121
001-015_T0_COL_LP_5p_N1__TGGCGCAAGCAATCTC-1	Plasma	3.88274
001-015_T0_COL_LP_5p_N1__CCTAAAGCATCACGTA-1	Plasma	4.01851
001-015_T0_COL_LP_5p_N1__TACTTACAGAATTCCC-1	Plasma	1.81163
001-015_T0_COL_LP_5p_N1__GCTGGGTAGTCCTCCT-1	Plasma	1.27792
001-015_T0_COL_LP_5p_N1__CCGTGGAGTAAGTTCC-1	Plasma	4.86592
001-015_T0_COL_LP_5p_N1__TGAAAGACAATGAAAC-1	Plasma	1.99178
001-015_T0_COL_LP_5p_N1__CTAACTTAGTGTCCCG-1	Plasma	4.01736
001-015_T0_COL_LP_5p_N1__AACTCCCTCATTGCGA-1	Plasma	2.05397
001-015_T0_COL_LP_5p_N1__CCTCTGAAGGCATGGT-1	Plasma	1.7254
001-015_T0_COL_LP_5p_N1__CAGGTGCAGTATCGAA-1	Plasma	5.74223
001-015_T0_COL_LP_5p_N1__CGTGTCTGTGCTAGCC-1	Plasma	1.69862
001-015_T0_COL_LP_5p_N1__ACACCGGCACCTTGTC-1	Plasma	4.57432
001-015_T0_COL_LP_5p_N1__AGAATAGAGCGAAGGG-1	Plasma	0.635018
001-015_T0_COL_LP_5p_N1__TTGAACGCAGGTGGAT-1	Plasma	3.31694
001-015_T0_COL_LP_5p_N1__ACTGAGTAGGCTCTTA-1	Plasma	3.63795
001-015_T0_COL_LP_5p_N1__GGATGTTGTAAACCTC-1	Plasma	0.994101
001-015_T0_COL_LP_5p_N1__CCTACCAGTTCTGGTA-1	Plasma	2.13608
001-015_T0_COL_LP_5p_N1__GGGACCTGTTCCACAA-1	Plasma	3.96761
001-015_T0_COL_LP_5p_N1__GATCTAGGTCCCTACT-1	Plasma	1.68664
001-015_T0_COL_LP_5p_N1__CCACCTAAGCGTGTCC-1	Plasma	0.146344
001-015_T0_COL_LP_5p_N1__GTGGGTCAGTGGTAAT-1	Plasma	2.17757
001-015_T0_COL_LP_5p_N1__ATTGGTGAGTTATCGC-1	Plasma	1.3589
001-015_T0_COL_LP_5p_N1__TCAGGATAGTACACCT-1	Plasma	4.64276
001-015_T0_COL_LP_5p_N1__ACGGGCTAGACTTGAA-1	Plasma	2.87723
001-015_T0_COL_LP_5p_N1__CGAACATGTACCGGCT-1	Plasma	6.04593
001-015_T0_COL_LP_5p_N1__CACATAGTCCAAGTAC-1	Plasma	-0.00592267
001-015_T0_COL_LP_5p_N1__TGCCCTAAGGCTAGCA-1	Plasma	7.72773
001-015_T0_COL_LP_5p_N1__ACTTGTTGTCCGTTAA-1	Plasma	2.44584
001-015_T0_COL_LP_5p_N1__CATGGCGAGCCGATTT-1	Plasma	1.25577
001-015_T0_COL_LP_5p_N1__CGAGAAGTCATGCTCC-1	Plasma	2.36239
001-015_T0_COL_LP_5p_N1__TTCCCAGAGCGATATA-1	Plasma	4.80405
001-015_T0_COL_LP_5p_N1__GCCAAATTCAACGGCC-1	Plasma	1.94303
001-015_T0_COL_LP_5p_N1__ACATGGTTCGTAGGAG-1	Plasma	3.73746
001-015_T0_COL_LP_5p_N1__TTAGGCACACCCAGTG-1	Plasma	2.67836
001-015_T0_COL_LP_5p_N1__GATGCTAAGCATGGCA-1	Plasma	3.20946
001-015_T0_COL_LP_5p_N1__GACGGCTAGTAAGTAC-1	Plasma	3.11135
001-015_T0_COL_LP_5p_N1__TCAGGTAAGAATGTTG-1	Plasma	1.76845
001-015_T0_COL_LP_5p_N1__CGATGTAGTCTTGATG-1	Plasma	3.13683
001-015_T0_COL_LP_5p_N1__AGGGAGTAGTTTAGGA-1	Plasma	0.960805
001-015_T0_COL_LP_5p_N1__GTGCATAGTATATGAG-1	Plasma	3.40619
001-015_T0_COL_LP_5p_N1__GGGACCTTCCACGCAG-1	Plasma	1.49887
001-015_T0_COL_LP_5p_N1__GTATCTTAGTAAGTAC-1	Plasma	0.306239
001-015_T0_COL_LP_5p_N1__GTAACTGAGACTTGAA-1	Plasma	4.8494
001-015_T0_COL_LP_5p_N1__TTCGGTCAGTACGTTC-1	Plasma	1.33424
001-015_T0_COL_LP_5p_N1__AGTGTCAGTGAAATCA-1	Plasma	2.13385
001-015_T0_COL_LP_5p_N1__TTGACTTGTTAGAACA-1	Plasma	2.87056
001-015_T0_COL_LP_5p_N1__TGTTCCGCATGGGACA-1	Plasma	2.76475
001-015_T0_COL_LP_5p_N1__AGGTCCGAGTACCGGA-1	Plasma	0.579428
001-015_T0_COL_LP_5p_N1__GGACATTTCTGCGACG-1	Plasma	3.28716
001-015_T0_COL_LP_5p_N1__GTGGGTCGTGCGGTAA-1	Plasma	5.59048
001-015_T0_COL_LP_5p_N1__TACTCATCACAGACTT-1	Plasma	1.08651
001-015_T0_COL_LP_5p_N1__GTGCTTCCATGTCCTC-1	Plasma	1.84063
001-015_T0_COL_LP_5p_N1__TACGGATAGTACCGGA-1	Plasma	1.3287
001-015_T0_COL_LP_5p_N1__GTCATTTGTCTCGTTC-1	Plasma	3.89442
001-015_T0_COL_LP_5p_N1__TGCTACCGTTACGGAG-1	Plasma	7.30049
001-015_T0_COL_LP_5p_N1__CTACGTCCAAGCCGTC-1	Plasma	1.70712
001-015_T0_COL_LP_5p_N1__CATATGGTCCGTAGTA-1	Plasma	1.54872
001-015_T0_COL_LP_5p_N1__TTTATGCCATGGGAAC-1	Plasma	5.31196
001-015_T0_COL_LP_5p_N1__ATGCGATTCATTGCGA-1	Plasma	2.44653
001-015_T0_COL_LP_5p_N1__AAGTCTGGTCGGCTCA-1	Plasma	2.69012
001-015_T0_COL_LP_5p_N1__TGGCTGGGTCGAACAG-1	Plasma	4.09716
001-015_T0_COL_LP_5p_N1__TTAGGCACATAACCTG-1	Plasma	2.80076
001-015_T0_COL_LP_5p_N1__GTGCATAAGATCCCAT-1	Plasma	4.25173
001-015_T0_COL_LP_5p_N1__ACGGCCAGTAGTACCT-1	Plasma	1.41343
001-015_T0_COL_LP_5p_N1__GGTGTTATCAGTTCGA-1	Plasma	1.85694
001-015_T0_COL_LP_5p_N1__GGGCACTGTGTTAAGA-1	Plasma	2.13294
001-015_T0_COL_LP_5p_N1__TCGTACCAGCCGTCGT-1	Plasma	1.21477
001-015_T0_COL_LP_5p_N1__TACCTTAGTTCTCATT-1	Plasma	2.29857
001-015_T0_COL_LP_5p_N1__TTGTAGGCAGCTTAAC-1	Plasma	1.79698
001-015_T0_COL_LP_5p_N1__ACGATACCATCGATTG-1	Plasma	2.41041
001-015_T0_COL_LP_5p_N1__AATCCAGTCGCGCCAA-1	Plasma	2.39513
001-015_T0_COL_LP_5p_N1__CGTAGCGAGACCACGA-1	Plasma	0.728235
001-015_T0_COL_LP_5p_N1__TGATTTCCATTGAGCT-1	Plasma	3.44003
001-015_T0_COL_LP_5p_N1__GAACCTATCCTTCAAT-1	Plasma	1.17121
001-015_T0_COL_LP_5p_N1__GTTTCTAGTGGTTTCA-1	Plasma	2.75085
001-015_T0_COL_LP_5p_N1__GTCACAAAGTACATGA-1	Plasma	0.886632
001-015_T0_COL_LP_5p_N1__GGCCGATGTTGAGGTG-1	Plasma	1.89109
001-015_T0_COL_LP_5p_N1__CAGATCAAGACTTTCG-1	Plasma	3.09737
001-015_T0_COL_LP_5p_N1__TAAACCGAGAAACCTA-1	Plasma	1.00619
001-015_T0_COL_LP_5p_N1__GTTCATTAGGCTCAGA-1	Plasma	4.20052
001-015_T0_COL_LP_5p_N1__CTGCTGTCAAGGTGTG-1	Plasma	6.19092
001-015_T0_COL_LP_5p_N1__CTGCCTACAGGGTATG-1	Plasma	5.54415
001-015_T0_COL_LP_5p_N1__GGACAGAAGTACGCCC-1	Plasma	4.45126
001-015_T0_COL_LP_5p_N1__TACGGTACAGGGCATA-1	Plasma	2.70387
001-015_T0_COL_LP_5p_N1__GGATGTTCAATGAAAC-1	Plasma	3.21328
001-015_T0_COL_LP_5p_N1__GCATGTACAAACTGCT-1	Plasma	2.86153
001-015_T0_COL_LP_5p_N1__TTTGGTTCACGTTGGC-1	Plasma	3.63742
001-015_T0_COL_LP_5p_N1__AGGGAGTGTATCACCA-1	Plasma	2.26005
001-015_T0_COL_LP_5p_N1__TGGCCAGAGGCGTACA-1	Plasma	1.57546
001-015_T0_COL_LP_5p_N1__TTAGGCAAGTACATGA-1	Plasma	2.24627
001-015_T0_COL_LP_5p_N1__ATCCACCTCTTAGAGC-1	Plasma	2.4249
001-015_T0_COL_LP_5p_N1__TGCGTGGAGTAGATGT-1	Plasma	2.48942
001-015_T0_COL_LP_5p_N1__GAACCTACAGACAAGC-1	Plasma	2.78774
001-015_T0_COL_LP_5p_N1__TGACAACGTACTTAGC-1	Plasma	2.92647
001-015_T0_COL_LP_5p_N1__GGCTGGTAGCGCCTCA-1	Plasma	2.72082
001-015_T0_COL_LP_5p_N1__ACACCCTAGGCACATG-1	Plasma	3.05934
001-015_T0_COL_LP_5p_N1__CAGCCGAGTCCTCTTG-1	Plasma	4.60231
001-015_T0_COL_LP_5p_N1__TGCGTGGAGTAATCCC-1	Plasma	3.05305
001-015_T0_COL_LP_5p_N1__TCAATCTGTACTCTCC-1	Plasma	2.11144
001-015_T0_COL_LP_5p_N1__GGATTACTCACAACGT-1	Plasma	6.20062
001-015_T0_COL_LP_5p_N1__CAAGTTGCAGATTGCT-1	Plasma	5.46646
001-015_T0_COL_LP_5p_N1__AAATGCCAGGTGTGGT-1	Plasma	0.531536
001-015_T0_COL_LP_5p_N1__TCGCGTTGTCGAAAGC-1	Plasma	3.00176
001-015_T0_COL_LP_5p_N1__AGTAGTCGTCGAATCT-1	Plasma	2.23054
001-015_T0_COL_LP_5p_N1__AGGTCCGCAATGACCT-1	Plasma	3.08209
001-015_T0_COL_LP_5p_N1__ACTATCTTCTGATTCT-1	Plasma	2.40873
001-015_T0_COL_LP_5p_N1__TGTATTCAGAAGCCCA-1	Plasma	6.16391
001-015_T0_COL_LP_5p_N1__CATTCGCCATGGATGG-1	Plasma	3.98686
001-015_T0_COL_LP_5p_N1__GGATGTTGTGGTCTCG-1	Plasma	3.54909
001-015_T0_COL_LP_5p_N1__TACTTACTCTGTTTGT-1	Plasma	1.96047
001-015_T0_COL_LP_5p_N1__CGGAGTCCAATGCCAT-1	Plasma	3.98049
001-015_T0_COL_LP_5p_N1__GGGTCTGAGAGGTACC-1	Plasma	3.81505
001-015_T0_COL_LP_5p_N1__AGATTGCCAGGATTGG-1	Plasma	4.53449
001-015_T0_COL_LP_5p_N1__CTGTTTAAGCGTGAAC-1	Plasma	2.93983
001-015_T0_COL_LP_5p_N1__TCAGCTCTCAGGATCT-1	Plasma	2.43585
001-015_T0_COL_LP_5p_N1__GTGCGGTTCATGCTCC-1	Plasma	2.24716
001-015_T0_COL_LP_5p_N1__CCTTTCTAGGCAGTCA-1	Plasma	2.13585
001-015_T0_COL_LP_5p_N1__CCGTTCACAGAGTGTG-1	Plasma	5.41431
001-015_T0_COL_LP_5p_N1__TGCGCAGAGCTGGAAC-1	Plasma	1.96228
001-015_T0_COL_LP_5p_N1__TATCTCACAAATCCGT-1	Plasma	2.78135
001-015_T0_COL_LP_5p_N1__CCTCTGAAGGAGTTTA-1	Plasma	1.2706
001-015_T0_COL_LP_5p_N1__AGGTCCGCAGGTCGTC-1	Plasma	4.22751
001-015_T0_COL_LP_5p_N1__TCTGGAAAGACCGGAT-1	Plasma	1.75498
001-015_T0_COL_LP_5p_N1__ATCTACTCAGCGTAAG-1	Plasma	1.55894
001-015_T0_COL_LP_5p_N1__TATGCCCAGTGAAGAG-1	Plasma	5.3511
001-015_T0_COL_LP_5p_N1__TGCCCTATCGCGTTTC-1	Plasma	0.479417
001-015_T0_COL_LP_5p_N1__CAGCATAGTTACGTCA-1	Plasma	1.94619
001-015_T0_COL_LP_5p_N1__CCTTCCCCATTCACTT-1	Plasma	1.78247
001-015_T0_COL_LP_5p_N1__TGTGGTAAGCACCGTC-1	Plasma	5.12095
001-015_T0_COL_LP_5p_N1__TATCTCATCCGCGGTA-1	Plasma	2.03451
001-015_T0_COL_LP_5p_N1__TCGGGACGTAGGCTGA-1	Plasma	2.73295
001-015_T0_COL_LP_5p_N1__AACCATGCAGGCGATA-1	Plasma	1.36889
001-015_T0_COL_LP_5p_N1__TAGTTGGTCAGTACGT-1	Plasma	4.16929
001-015_T0_COL_LP_5p_N1__GTAACGTTCCGTTGTC-1	Plasma	1.63653
001-015_T0_COL_LP_5p_N1__CAGAGAGGTAGATTAG-1	Plasma	1.07095
001-015_T0_COL_LP_5p_N1__TACGGTACACCGTTGG-1	Plasma	3.4156
001-015_T0_COL_LP_5p_N1__CGACCTTAGGCGACAT-1	Plasma	1.69208
001-015_T0_COL_LP_5p_N1__ATTGGACCACACCGCA-1	Plasma	1.84983
001-015_T0_COL_LP_5p_N1__TCAGATGTCATACGGT-1	Plasma	2.63899
001-015_T0_COL_LP_5p_N1__CATTCGCGTGGTAACG-1	Plasma	3.60392
001-015_T0_COL_LP_5p_N1__CACCTTGCAAATCCGT-1	Plasma	4.44861
001-015_T0_COL_LP_5p_N1__AACTCCCTCTCATTCA-1	Plasma	3.37343
001-015_T0_COL_LP_5p_N1__GTGTTAGCATATACGC-1	Plasma	4.27435
001-015_T0_COL_LP_5p_N1__AGGTCCGGTCTCACCT-1	Plasma	1.71362
001-015_T0_COL_LP_5p_N1__GGGATGAAGCAGATCG-1	Plasma	2.59453
001-015_T0_COL_LP_5p_N1__CGACTTCGTTATCCGA-1	Plasma	1.19063
001-015_T0_COL_LP_5p_N1__CACAAACAGTAAGTAC-1	Plasma	1.81429
001-015_T0_COL_LP_5p_N1__ACGAGGAGTGGCAAAC-1	Plasma	2.89178
001-015_T0_COL_LP_5p_N1__CTCGAGGGTACCATCA-1	Plasma	2.25272
001-015_T0_COL_LP_5p_N1__CTAGCCTAGACACGAC-1	Plasma	2.93908
001-015_T0_COL_LP_5p_N1__CATCGGGTCTTCGGTC-1	Plasma	4.13612
001-015_T0_COL_LP_5p_N1__CCTCTGATCACTTCAT-1	Plasma	3.10549
001-015_T0_COL_LP_5p_N1__GGCCGATCAAATCCGT-1	Plasma	2.34633
001-015_T0_COL_LP_5p_N1__CCTAGCTGTTGGTGGA-1	Plasma	4.80862
001-015_T0_COL_LP_5p_N1__CTGAAACAGGATGGAA-1	Plasma	-0.619615
001-015_T0_COL_LP_5p_N1__ACAGCTAAGAGTGACC-1	Plasma	0.829042
001-015_T0_COL_LP_5p_N1__GGCGTGTGTACTCAAC-1	Plasma	3.20848
001-015_T0_COL_LP_5p_N1__TCAGATGAGTGCGATG-1	Plasma	0.723615
001-015_T0_COL_LP_5p_N1__CATCCACGTAGGGACT-1	Plasma	1.51209
001-015_T0_COL_LP_5p_N1__TTGAACGGTCCATCCT-1	Plasma	1.78734
001-015_T0_COL_LP_5p_N1__CAGCAGCTCGCTGATA-1	Plasma	1.97592
001-015_T0_COL_LP_5p_N1__GATCGTATCTTAACCT-1	Plasma	1.61008
001-015_T0_COL_LP_5p_N1__AGTAGTCAGGACAGAA-1	Plasma	2.62218
001-015_T0_COL_LP_5p_N1__CTACACCTCCTGCCAT-1	Plasma	1.12609
001-015_T0_COL_LP_5p_N1__AGATTGCGTCAAACTC-1	Plasma	2.0455
001-015_T0_COL_LP_5p_N1__TGCCCTATCTCCTATA-1	Plasma	2.83232
001-015_T0_COL_LP_5p_N1__ACTGTCCCAAAGAATC-1	Plasma	2.64928
001-015_T0_COL_LP_5p_N1__CATATGGCAGATCTGT-1	Plasma	2.55152
001-015_T0_COL_LP_5p_N1__CGACTTCAGCTGCCCA-1	Plasma	4.1382
001-015_T0_COL_LP_5p_N1__AACGTTGTCCGAAGAG-1	Plasma	3.65155
001-015_T0_COL_LP_5p_N1__GAAGCAGGTTCAACCA-1	Plasma	3.60074
001-015_T0_COL_LP_5p_N1__GTTACAGAGTGCTGCC-1	Plasma	0.517635
001-015_T0_COL_LP_5p_N1__AGCGTCGAGGATGCGT-1	Plasma	1.60918
001-015_T0_COL_LP_5p_N1__CAGGTGCCATGACGGA-1	Plasma	2.98845
001-015_T0_COL_LP_5p_N1__GATCGCGCAGTAACGG-1	Plasma	2.59188
001-015_T0_COL_LP_5p_N1__CGAATGTAGGTAAACT-1	Plasma	3.22114
001-015_T0_COL_LP_5p_N1__TCAGATGAGGTCATCT-1	Plasma	4.08706
001-015_T0_COL_LP_5p_N1__CTGCTGTGTTGCTCCT-1	Plasma	0.983907
001-015_T0_COL_LP_5p_N1__GGGATGAGTAGCGTCC-1	Plasma	6.53489
001-015_T0_COL_LP_5p_N1__CTCGTACTCGCCCTTA-1	Plasma	3.939
001-015_T0_COL_LP_5p_N1__CCGGTAGCAAGTTGTC-1	Plasma	7.72838
001-015_T0_COL_LP_5p_N1__GTTCGGGGTACCGTTA-1	Plasma	3.51009
001-015_T0_COL_LP_5p_N1__TATGCCCAGCCCTAAT-1	Plasma	1.62278
001-015_T0_COL_LP_5p_N1__CCAGCGACACCTGGTG-1	Plasma	2.98063
001-015_T0_COL_LP_5p_N1__CGGACACCATTATCTC-1	Plasma	2.68235
001-015_T0_COL_LP_5p_N1__TGGCGCAGTTTGGGCC-1	Plasma	3.64964
001-015_T0_COL_LP_5p_N1__ACGCCGAGTTCGCGAC-1	Plasma	4.92869
001-015_T0_COL_LP_5p_N1__CGTGAGCTCGTTACAG-1	Plasma	3.78687
001-015_T0_COL_LP_5p_N1__GGGATGATCATCGGAT-1	Plasma	2.58156
001-015_T0_COL_LP_5p_N1__TCTCATAGTTAAGACA-1	Plasma	2.76539
001-015_T0_COL_LP_5p_N1__ATGAGGGCAGTTCCCT-1	Plasma	2.13878
001-015_T0_COL_LP_5p_N1__GTGCAGCCACCGTTGG-1	Plasma	3.01603
001-015_T0_COL_LP_5p_N1__CAGATCAAGGCCCTTG-1	Plasma	3.35002
001-015_T0_COL_LP_5p_N1__GATCTAGCATCACAAC-1	Plasma	1.89949
001-015_T0_COL_LP_5p_N1__CCTTACGAGACAGACC-1	Plasma	3.02976
001-015_T0_COL_LP_5p_N1__AGGCCACTCGCCTGAG-1	Plasma	2.0598
001-015_T0_COL_LP_5p_N1__CAACCAAAGCACAGGT-1	Plasma	8.58425
001-015_T0_COL_LP_5p_N1__TACGGATAGTGTGAAT-1	Plasma	5.55086
001-015_T0_COL_LP_5p_N1__TTCTCCTTCTGCTTGC-1	Plasma	2.6869
001-015_T0_COL_LP_5p_N1__TCTCTAATCCAGGGCT-1	Plasma	1.592
001-015_T0_COL_LP_5p_N1__TCGTACCAGCGCTCCA-1	Plasma	1.82436
001-015_T0_COL_LP_5p_N1__ACACTGAAGGTCATCT-1	Plasma	1.25249
001-015_T0_COL_LP_5p_N1__GACTGCGAGTATCTCG-1	Plasma	0.988832
001-015_T0_COL_LP_5p_N1__CACACTCTCCCAGGTG-1	Plasma	3.07427
001-015_T0_COL_LP_5p_N1__CTACATTAGTTGAGTA-1	Plasma	5.60947
001-015_T0_COL_LP_5p_N1__TACCTATGTCGGCATC-1	Plasma	7.29702
001-015_T0_COL_LP_5p_N1__CATCGAAAGTAATCCC-1	Plasma	3.15507
001-015_T0_COL_LP_5p_N1__GAAACTCGTGGTCCGT-1	Plasma	2.09964
001-015_T0_COL_LP_5p_N1__GGGACCTTCAACACGT-1	Plasma	5.10511
001-015_T0_COL_LP_5p_N1__TGAGGGAGTGGCCCTA-1	Plasma	2.99193
001-015_T0_COL_LP_5p_N1__TCGCGTTTCAGAAATG-1	Plasma	3.9468
001-015_T0_COL_LP_5p_N1__ATAGACCTCCACTCCA-1	Plasma	3.12959
001-015_T0_COL_LP_5p_N1__TACACGAGTTCAGCGC-1	Plasma	2.64727
001-015_T0_COL_LP_5p_N1__CCGGGATTCATAAAGG-1	Plasma	3.56664
001-015_T0_COL_LP_5p_N1__GACCTGGCAATAAGCA-1	Plasma	1.94404
001-015_T0_COL_LP_5p_N1__CATTCGCAGTGGTAAT-1	Plasma	2.2497
001-015_T0_COL_LP_5p_N1__CCACCTAGTTACGACT-1	Plasma	2.29519
001-015_T0_COL_LP_5p_N1__CGTCCATTCGGGAGTA-1	Plasma	3.89762
001-015_T0_COL_LP_5p_N1__GTTCGGGTCAGCACAT-1	Plasma	2.14313
001-015_T0_COL_LP_5p_N1__CACACAATCGAGAGCA-1	Plasma	0.794465
001-015_T0_COL_LP_5p_N1__CCCTCCTGTCGGGTCT-1	Plasma	1.22736
001-015_T0_COL_LP_5p_N1__TCTCATACAGACAGGT-1	Plasma	5.38201
001-015_T0_COL_LP_5p_N1__TAGTTGGGTTCGTGAT-1	Plasma	3.27719
001-015_T0_COL_LP_5p_N1__CGACCTTAGCGCTTAT-1	Plasma	2.10376
001-015_T0_COL_LP_5p_N1__CGGAGTCGTTCTGAAC-1	Plasma	3.04819
001-015_T0_COL_LP_5p_N1__ATAAGAGTCAGTGTTG-1	Plasma	3.71731
001-015_T0_COL_LP_5p_N1__GCACATAAGTTCGCAT-1	Plasma	-0.00888958
001-015_T0_COL_LP_5p_N1__GGGCATCTCTTGCCGT-1	Plasma	2.76425
001-015_T0_COL_LP_5p_N1__AGCTTGAAGTAGGTGC-1	Plasma	1.41995
001-015_T0_COL_LP_5p_N1__GCTCTGTGTACCTACA-1	Plasma	1.32089
001-015_T0_COL_LP_5p_N1__AACACGTTCTACTTAC-1	Plasma	2.34919
001-015_T0_COL_LP_5p_N1__TAGAGCTTCACAGTAC-1	Plasma	2.36114
001-015_T0_COL_LP_5p_N1__AGTAGTCAGACTGTAA-1	Plasma	2.24854
001-015_T0_COL_LP_5p_N1__CGAGCCACATCCCACT-1	Plasma	2.46991
001-015_T0_COL_LP_5p_N1__GGGACCTGTATCGCAT-1	Plasma	5.27511
001-015_T0_COL_LP_5p_N1__CGTCAGGAGCAGCGTA-1	Plasma	4.4701
001-015_T0_COL_LP_5p_N1__CCGTGGAAGGGCTTGA-1	Plasma	2.095
001-015_T0_COL_LP_5p_N1__AGTAGTCGTGGCGAAT-1	Plasma	0.444482
001-015_T0_COL_LP_5p_N1__GACTAACTCAACCATG-1	Plasma	0.322027
001-015_T0_COL_LP_5p_N1__ACTGATGTCACTTCAT-1	Plasma	2.58956
001-015_T0_COL_LP_5p_N1__TGGCCAGCACGTTGGC-1	Plasma	6.39236
001-015_T0_COL_LP_5p_N1__GCGCAACTCAGTTTGG-1	Plasma	1.6082
001-015_T0_COL_LP_5p_N1__GTACTTTCACGGTAAG-1	Plasma	9.50736
001-015_T0_COL_LP_5p_N1__TGCTACCGTCGGCACT-1	Plasma	1.20221
001-015_T0_COL_LP_5p_N1__CACCAGGGTTACAGAA-1	Plasma	4.90036
001-015_T0_COL_LP_5p_N1__CTACCCAAGACGCACA-1	Plasma	2.53819
001-015_T0_COL_LP_5p_N1__GGAAAGCGTTGACGTT-1	Plasma	2.18842
001-015_T0_COL_LP_5p_N1__ACGAGGATCTGTCTCG-1	Plasma	4.05426
001-015_T0_COL_LP_5p_N1__GCATACAGTTTGTTTC-1	Plasma	2.45445
001-015_T0_COL_LP_5p_N1__AACACGTGTAAGTTCC-1	Plasma	5.3289
001-015_T0_COL_LP_5p_N1__CAACCAAGTCCAAGTT-1	Plasma	3.38167
001-015_T0_COL_LP_5p_N1__ACGCCAGGTTAGGGTG-1	Plasma	1.65997
001-015_T0_COL_LP_5p_N1__CGGTTAAGTCGGGTCT-1	Plasma	1.97586
001-015_T0_COL_LP_5p_N1__CCCAATCCAATTGCTG-1	Plasma	5.15872
001-015_T0_COL_LP_5p_N1__ACTGAGTAGGAGTACC-1	Plasma	2.63814
001-015_T0_COL_LP_5p_N1__ATCACGAAGAAGGTTT-1	Plasma	3.96134
001-015_T0_COL_LP_5p_N1__CTCACACAGCTACCTA-1	Plasma	3.29899
001-015_T0_COL_LP_5p_N1__GGTGTTACACTCAGGC-1	Plasma	2.16046
001-015_T0_COL_LP_5p_N1__TCGTACCTCGCTGATA-1	Plasma	3.64725
001-015_T0_COL_LP_5p_N1__TTAGGACCAACACCCG-1	Plasma	1.25296
001-015_T0_COL_LP_5p_N1__GGGAATGGTTCAGGCC-1	Plasma	1.8909
001-015_T0_COL_LP_5p_N1__GCAGCCATCACAATGC-1	Plasma	6.39383
001-015_T0_COL_LP_5p_N1__GCTGCAGAGTCCGGTC-1	Plasma	1.78729
001-015_T0_COL_LP_5p_N1__ATTGGTGTCCCAAGAT-1	Plasma	1.82342
001-015_T0_COL_LP_5p_N1__CTCATTATCCTGCCAT-1	Plasma	1.57415
001-015_T0_COL_LP_5p_N1__ACGATACCAGGGCATA-1	Plasma	1.97436
001-015_T0_COL_LP_5p_N1__GACTAACGTCTCAACA-1	Plasma	4.45276
001-015_T0_COL_LP_5p_N1__CTAAGACAGTGTGAAT-1	Plasma	3.96033
001-015_T0_COL_LP_5p_N1__CACCACTTCCTACAGA-1	Plasma	0.413189
001-015_T0_COL_LP_5p_N1__CTCACACAGTAATCCC-1	Plasma	2.20512
001-015_T0_COL_LP_5p_N1__GTCAAGTAGATAGTCA-1	Plasma	2.06751
001-015_T0_COL_LP_5p_N1__GTCGGGTTCCAAATGC-1	Plasma	5.82457
001-015_T0_COL_LP_5p_N1__ACATGGTCAATTGCTG-1	Plasma	-0.882763
001-015_T0_COL_LP_5p_N1__CGTCTACGTAGAAGGA-1	Plasma	1.38152
001-015_T0_COL_LP_5p_N1__GTGGGTCTCGTTTATC-1	Plasma	2.82015
001-015_T0_COL_LP_5p_N1__TACTCGCCACTACAGT-1	Plasma	0.552711
001-015_T0_COL_LP_5p_N1__CCGGGATGTTACTGAC-1	Plasma	0.698316
001-015_T0_COL_LP_5p_N1__ATCCACCAGGTACTCT-1	Plasma	2.82629
001-015_T0_COL_LP_5p_N1__ATAGACCCATGGGAAC-1	Plasma	4.6971
001-015_T0_COL_LP_5p_N1__CATGGCGCAGGGCATA-1	Plasma	3.04464
001-015_T0_COL_LP_5p_N1__GGACGTCAGCGCTCCA-1	Plasma	2.04343
001-015_T0_COL_LP_5p_N1__ACTGCTCGTTCCACTC-1	Plasma	0.237174
001-015_T0_COL_LP_5p_N1__AGCCTAATCCGTAGTA-1	Plasma	2.91858
001-015_T0_COL_LP_5p_N1__CACAAACGTTCGTGAT-1	Plasma	5.29723
001-015_T0_COL_LP_5p_N1__TTTATGCCATCTACGA-1	Plasma	3.65037
001-015_T0_COL_LP_5p_N1__TATCTCATCTCTGTCG-1	Plasma	4.86302
001-015_T0_COL_LP_5p_N1__ACGAGGACATCACAAC-1	Plasma	3.62685
001-015_T0_COL_LP_5p_N1__GCAGCCAAGGCTAGCA-1	Plasma	1.56327
001-015_T0_COL_LP_5p_N1__AGGGAGTTCTCGATGA-1	Plasma	2.0434
001-015_T0_COL_LP_5p_N1__CCTTCGAGTCACTGGC-1	Plasma	3.62467
001-015_T0_COL_LP_5p_N1__CTGATCCCAGCGTAAG-1	Plasma	2.13614
001-015_T0_COL_LP_5p_N1__CACATTTAGCCTTGAT-1	Plasma	3.71268
001-015_T0_COL_LP_5p_N1__GATGAAATCGTTACGA-1	Plasma	4.29212
001-015_T0_COL_LP_5p_N1__CTCATTAGTCGGATCC-1	Plasma	1.13918
001-015_T0_COL_LP_5p_N1__TTCTTAGAGGCACATG-1	Plasma	3.07719
001-015_T0_COL_LP_5p_N1__TAGTTGGGTTATTCTC-1	Plasma	-0.144664
001-015_T0_COL_LP_5p_N1__AGCGGTCTCATCTGCC-1	Plasma	1.11834
001-015_T0_COL_LP_5p_N1__AGATTGCAGCTCCTTC-1	Plasma	4.48692
001-015_T0_COL_LP_5p_N1__ATCTGCCGTAAAGTCA-1	Plasma	1.97933
001-015_T0_COL_LP_5p_N1__GTTCTCGTCACAGGCC-1	Plasma	1.67221
001-015_T0_COL_LP_5p_N1__GTGCAGCCAAGTTGTC-1	Plasma	2.00726
001-015_T0_COL_LP_5p_N1__TAGACCAAGATCACGG-1	Plasma	2.76324
001-015_T0_COL_LP_5p_N1__GTGGGTCTCGGCATCG-1	Plasma	2.9959
001-015_T0_COL_LP_5p_N1__CATGGCGTCAGCATGT-1	Plasma	1.17573
001-015_T0_COL_LP_5p_N1__CTGCCTAAGGCAATTA-1	Plasma	7.19655
001-015_T0_COL_LP_5p_N1__CCTTCGATCTGGAGCC-1	Plasma	1.31433
001-015_T0_COL_LP_5p_N1__ATGGGAGTCTAACTGG-1	Plasma	3.08065
001-015_T0_COL_LP_5p_N1__CACTCCACAAATACAG-1	Plasma	2.85484
001-015_T0_COL_LP_5p_N1__CTCCTAGGTGAGGGAG-1	Plasma	3.85511
001-015_T0_COL_LP_5p_N1__AACCGCGTCTGTCTAT-1	Plasma	1.29412
001-015_T0_COL_LP_5p_N1__TGACTTTTCGACAGCC-1	Plasma	0.284602
001-015_T0_COL_LP_5p_N1__CGCTATCTCTATCCTA-1	Plasma	2.72619
001-015_T0_COL_LP_5p_N1__GCCTCTACATTAGCCA-1	Plasma	4.96395
001-015_T0_COL_LP_5p_N1__CACAGGCTCATGTCCC-1	Plasma	0.681022
001-015_T0_COL_LP_5p_N1__GGAGCAATCTTTAGGG-1	Plasma	2.2439
001-015_T0_COL_LP_5p_N1__CATATTCTCATCGATG-1	Plasma	1.9535
001-015_T0_COL_LP_5p_N1__GAAACTCGTCCAGTAT-1	Plasma	3.05613
001-015_T0_COL_LP_5p_N1__AATCGGTTCTGGCGAC-1	Plasma	2.51344
001-015_T0_COL_LP_5p_N1__TCGCGAGTCTATCGCC-1	Plasma	1.68802
001-015_T0_COL_LP_5p_N1__CCACCTATCAGCGACC-1	Plasma	2.95408
001-015_T0_COL_LP_5p_N1__AACGTTGGTAACGCGA-1	Plasma	0.238341
001-015_T0_COL_LP_5p_N1__GACGGCTCAGTCAGCC-1	Plasma	3.42061
001-015_T0_COL_LP_5p_N1__GGAATAAGTGCTTCTC-1	Plasma	0.169824
001-015_T0_COL_LP_5p_N1__AGGCCGTTCAGCTTAG-1	Plasma	3.62717
001-015_T0_COL_LP_5p_N1__TCAGATGGTCTCCCTA-1	Plasma	3.08984
001-015_T0_COL_LP_5p_N1__GGAGCAACAACACCCG-1	Plasma	3.12083
001-015_T0_COL_LP_5p_N1__CTTACCGTCGGAAATA-1	Plasma	2.93868
001-015_T0_COL_LP_5p_N1__ACGTCAAGTGATGCCC-1	Plasma	1.97922
001-015_T0_COL_LP_5p_N1__GTGTTAGAGGCATGGT-1	Plasma	3.20051
001-015_T0_COL_LP_5p_N1__CACAAACAGTTAGGTA-1	Plasma	2.44956
001-015_T0_COL_LP_5p_N1__ACGGGCTTCACAGTAC-1	Plasma	6.6563
001-015_T0_COL_LP_5p_N1__TCACAAGCATGCAATC-1	Plasma	8.50644
001-015_T0_COL_LP_5p_N1__GCATGTAGTTAAGACA-1	Plasma	3.02168
001-015_T0_COL_LP_5p_N1__GCTCCTACACACCGAC-1	Plasma	3.44164
001-015_T0_COL_LP_5p_N1__ATGTGTGTCCTCCTAG-1	Plasma	1.58204
001-015_T0_COL_LP_5p_N1__CTAATGGGTAGCGCAA-1	Plasma	0.325232
001-015_T0_COL_LP_5p_N1__CGAGAAGAGAAGCCCA-1	Plasma	4.77661
001-015_T0_COL_LP_5p_N1__CTCATTAAGTCGAGTG-1	Plasma	3.9191
001-015_T0_COL_LP_5p_N1__ACGATACTCGCGTAGC-1	Plasma	-0.0466741
001-015_T0_COL_LP_5p_N1__GTGCGGTCAGAGCCAA-1	Plasma	0.949805
001-015_T0_COL_LP_5p_N1__GGAGCAACAAGTAATG-1	Plasma	4.24979
001-015_T0_COL_LP_5p_N1__TGACAACTCGTGGGAA-1	Plasma	1.18838
001-015_T0_COL_LP_5p_N1__CTCTACGTCCCAAGAT-1	Plasma	2.8721
001-015_T0_COL_LP_5p_N1__AATCGGTCACCCTATC-1	Plasma	3.67106
001-015_T0_COL_LP_5p_N1__CCCATACTCCTGCTTG-1	Plasma	1.5222
001-015_T0_COL_LP_5p_N1__GTCATTTAGCGTGTCC-1	Plasma	4.00648
001-015_T0_COL_LP_5p_N1__TGAGCATTCAGTTAGC-1	Plasma	3.0107
001-015_T0_COL_LP_5p_N1__CGCTATCTCCAGGGCT-1	Plasma	1.59158
001-015_T0_COL_LP_5p_N1__GCAAACTTCTTAACCT-1	Plasma	2.55049
001-015_T0_COL_LP_5p_N1__GGACGTCTCACCCGAG-1	Plasma	3.80293
001-015_T0_COL_LP_5p_N1__GTCTCGTTCTATCCTA-1	Plasma	6.95423
001-015_T0_COL_LP_5p_N1__GAGCAGATCTGGCGAC-1	Plasma	2.25599
001-015_T0_COL_LP_5p_N1__ACGCCAGAGGTCATCT-1	Plasma	1.32444
001-015_T0_COL_LP_5p_N1__GCGGGTTGTTAAAGAC-1	Plasma	0.642339
001-015_T0_COL_LP_5p_N1__GTCTTCGTCGAGAGCA-1	Plasma	2.10241
001-015_T0_COL_LP_5p_N1__CGCGTTTTCGCCAGCA-1	Plasma	3.14642
001-015_T0_COL_LP_5p_N1__CGCTATCTCATATCGG-1	Plasma	2.0755
001-015_T0_COL_LP_5p_N1__TGCACCTAGCGCCTCA-1	Plasma	2.16882
001-015_T0_COL_LP_5p_N1__CATCCACGTACCGGCT-1	Plasma	3.79443
001-015_T0_COL_LP_5p_N1__ACATCAGTCTGTCAAG-1	Plasma	0.535939
001-015_T0_COL_LP_5p_N1__TTTCCTCAGATGCCAG-1	Plasma	4.58346
001-015_T0_COL_LP_5p_N1__TTTGCGCCATGTCCTC-1	Plasma	3.19017
001-015_T0_COL_LP_5p_N1__GGCGACTGTGCTTCTC-1	Plasma	2.3266
001-015_T0_COL_LP_5p_N1__TCAACGACATGTCTCC-1	Plasma	2.34054
001-015_T0_COL_LP_5p_N1__CATCAGATCAGGTAAA-1	Plasma	0.926585
001-015_T0_COL_LP_5p_N1__GTTAAGCTCGGGAGTA-1	Plasma	1.39812
001-015_T0_COL_LP_5p_N1__AGCATACGTTATGTGC-1	Plasma	3.85634
001-015_T0_COL_LP_5p_N1__GTTTCTATCCGGGTGT-1	Plasma	3.44779
001-015_T0_COL_LP_5p_N1__TGGGAAGTCTTCGGTC-1	Plasma	4.36527
001-015_T0_COL_LP_5p_N1__ACTGCTCAGACGACGT-1	Plasma	2.96979
001-015_T0_COL_LP_5p_N1__AAAGCAACAGTAAGAT-1	Plasma	2.2689
001-015_T0_COL_LP_5p_N1__TTGACTTAGCGTGAGT-1	Plasma	4.57648
001-015_T0_COL_LP_5p_N1__GTCATTTCAAGAGTCG-1	Plasma	1.13401
001-015_T0_COL_LP_5p_N1__AGAATAGCATGCATGT-1	Plasma	4.44382
001-015_T0_COL_LP_5p_N1__ACATACGCAAAGCAAT-1	Plasma	1.34934
001-015_T0_COL_LP_5p_N1__CTGAAGTCATTCGACA-1	Plasma	1.28021
001-015_T0_COL_LP_5p_N1__GTCGGGTCAGTCAGAG-1	Plasma	1.36407
001-015_T0_COL_LP_5p_N1__CTTTGCGAGGAGTAGA-1	Plasma	2.71293
001-015_T0_COL_LP_5p_N1__GGAGCAAAGTTAGCGG-1	Plasma	4.24418
001-015_T0_COL_LP_5p_N1__TCTCTAACACGAAGCA-1	Plasma	2.18049
001-015_T0_COL_LP_5p_N1__GGATTACGTTGTCTTT-1	Plasma	5.61448
001-015_T0_COL_LP_5p_N1__AAAGCAACAAGTACCT-1	Plasma	0.609503
001-015_T0_COL_LP_5p_N1__GCGAGAACAGTAACGG-1	Plasma	1.72553
001-015_T0_COL_LP_5p_N1__TACTCGCTCCACGACG-1	Plasma	0.952132
001-015_T0_COL_LP_5p_N1__CGGACTGTCTCTGCTG-1	Plasma	1.73099
001-015_T0_COL_LP_5p_N1__ACTGATGAGCCAGAAC-1	Plasma	3.55743
001-015_T0_COL_LP_5p_N1__CAGCAGCTCATGTCCC-1	Plasma	4.21406
001-015_T0_COL_LP_5p_N1__AGACGTTTCCTTTCGG-1	Plasma	1.41014
001-015_T0_COL_LP_5p_N1__CAGATCACAATCTGCA-1	Plasma	3.30527
001-015_T0_COL_LP_5p_N1__GGGCATCTCATGTCTT-1	Plasma	1.14474
001-015_T0_COL_LP_5p_N1__GGTGAAGCACATGACT-1	Plasma	0.999468
001-015_T0_COL_LP_5p_N1__GGGAGATTCTTGAGGT-1	Plasma	2.37902
001-015_T0_COL_LP_5p_N1__CCACTACGTGCACGAA-1	Plasma	3.35792
001-015_T0_COL_LP_5p_N1__CCGTGGATCTCATTCA-1	Plasma	1.3451
001-015_T0_COL_LP_5p_N1__GGCGACTAGGAGTACC-1	Plasma	3.2128
001-015_T0_COL_LP_5p_N1__TCAGCAATCGTACGGC-1	Plasma	3.55353
001-015_T0_COL_LP_5p_N1__GTCTCGTTCGTCCAGG-1	Plasma	7.50647
001-015_T0_COL_LP_5p_N1__GTAGTCACACCACGTG-1	Plasma	1.25379
001-015_T0_COL_LP_5p_N1__TACTTGTAGACTAGAT-1	Plasma	0.631096
001-015_T0_COL_LP_5p_N1__GTTCGGGGTCACTTCC-1	Plasma	1.0115
001-015_T0_COL_LP_5p_N1__TCTTCGGCACAAGACG-1	Plasma	2.47381
001-015_T0_COL_LP_5p_N1__ATTGGACTCCGCTGTT-1	Plasma	1.14703
001-015_T0_COL_LP_5p_N1__AGTGTCAAGGAGTAGA-1	Plasma	4.42957
001-015_T0_COL_LP_5p_N1__CTGATAGTCACTTATC-1	Plasma	2.89817
001-015_T0_COL_LP_5p_N1__ATCATGGTCTGGAGCC-1	Plasma	3.30609
001-015_T0_COL_LP_5p_N1__TGACTTTTCTGCTGCT-1	Plasma	2.24587
001-015_T0_COL_LP_5p_N1__GGCAATTGTCATGCCG-1	Plasma	1.91758
001-015_T0_COL_LP_5p_N1__ACCGTAAAGGACACCA-1	Plasma	3.10804
001-015_T0_COL_LP_5p_N1__CATGCCTGTCCTGCTT-1	Plasma	6.22399
001-015_T0_COL_LP_5p_N1__GAACGGAGTATAATGG-1	Plasma	2.70643
001-015_T0_COL_LP_5p_N1__CGGACTGCACGGTGTC-1	Plasma	0.497512
001-015_T0_COL_LP_5p_N1__GGGAGATCATGAACCT-1	Plasma	2.09964
001-015_T0_COL_LP_5p_N1__CCTTCGACACGGATAG-1	Plasma	5.95457
001-015_T0_COL_LP_5p_N1__CACAGGCTCTACTTAC-1	Plasma	2.93426
001-015_T0_COL_LP_5p_N1__CAGCTGGAGTCACGCC-1	Plasma	4.36465
001-015_T0_COL_LP_5p_N1__ACGATGTTCTGGTTCC-1	Plasma	2.24721
001-015_T0_COL_LP_5p_N1__CCTTCGACACAACGCC-1	Plasma	5.94049
001-015_T0_COL_LP_5p_N1__ATCATCTGTACCGGCT-1	Plasma	1.07673
001-015_T0_COL_LP_5p_N1__ACCCACTCAGACTCGC-1	Plasma	5.29909
001-015_T0_COL_LP_5p_N1__CTAGAGTAGAGTGACC-1	Plasma	2.09338
001-015_T0_COL_LP_5p_N1__GTCAAGTCATTGCGGC-1	Plasma	0.757181
001-015_T0_COL_LP_5p_N1__TCAGATGAGCGCTCCA-1	Plasma	6.57447
001-015_T0_COL_LP_5p_N1__ACGGGTCCATATGCTG-1	Plasma	3.10682
001-015_T0_COL_LP_5p_N1__ATAACGCTCCCTTGCA-1	Plasma	0.379926
001-015_T0_COL_LP_5p_N1__AAACGGGCAAAGAATC-1	Plasma	3.6861
001-015_T0_COL_LP_5p_N1__CTACACCCATAAAGGT-1	Plasma	4.11987
001-015_T0_COL_LP_5p_N1__ATCCACCCAGATCCAT-1	Plasma	2.82457
001-015_T0_COL_LP_5p_N1__CGGCTAGTCGGTGTCG-1	Plasma	2.92838
001-015_T0_COL_LP_5p_N1__GCTCCTAAGAATCTCC-1	Plasma	3.67718
001-015_T0_COL_LP_5p_N1__ACTGCTCCACAAGACG-1	Plasma	2.45928
001-015_T0_COL_LP_5p_N1__GACTAACCACCGATAT-1	Plasma	3.95196
001-015_T0_COL_LP_5p_N1__AACTGGTGTCAACTGT-1	Plasma	4.11257
001-015_T0_COL_LP_5p_N1__ACGGAGAGTGGCAAAC-1	Plasma	3.22845
001-015_T0_COL_LP_5p_N1__CTCGTCATCTCTAGGA-1	Plasma	2.54444
001-015_T0_COL_LP_5p_N1__GTATCTTTCATCTGCC-1	Plasma	4.00599
001-015_T0_COL_LP_5p_N1__TGGCTGGAGTGACATA-1	Plasma	6.37975
001-015_T0_COL_LP_5p_N1__ACGCCAGAGTTCGCAT-1	Plasma	1.53828
001-015_T0_COL_LP_5p_N1__TCTTTCCTCGAATGGG-1	Plasma	3.99033
001-015_T0_COL_LP_5p_N1__CTAGAGTCATATACCG-1	Plasma	0.557212
001-015_T0_COL_LP_5p_N1__CTACACCCAGATCGGA-1	Plasma	5.72618
001-015_T0_COL_LP_5p_N1__GACTAACTCTCCAACC-1	Plasma	1.27732
001-015_T0_COL_LP_5p_N1__ACGATACTCTGCAAGT-1	Plasma	1.75432
001-015_T0_COL_LP_5p_N1__CGATTGAAGCATCATC-1	Plasma	4.05042
001-015_T0_COL_LP_5p_N1__AAGACCTCACTGCCAG-1	Plasma	1.06908
001-015_T0_COL_LP_5p_N1__GGAACTTCAAACAACA-1	Plasma	2.18061
001-015_T0_COL_LP_5p_N1__CTCAGAATCAGTTGAC-1	Plasma	6.30964
001-015_T0_COL_LP_5p_N1__GAGCAGAGTGTTCTTT-1	Plasma	3.01554
001-015_T0_COL_LP_5p_N1__ACGATGTAGAGCCCAA-1	Plasma	7.64436
001-015_T0_COL_LP_5p_N1__AAAGTAGGTTCATGGT-1	Plasma	-0.246918
001-015_T0_COL_LP_5p_N1__ACAGCCGAGTCCAGGA-1	Plasma	3.76254
001-015_T0_COL_LP_5p_N1__CGTTGGGGTCCAAGTT-1	Plasma	4.58698
001-015_T0_COL_LP_5p_N1__CAAGATCGTCTGCCAG-1	Plasma	1.07794
001-015_T0_COL_LP_5p_N1__GACGTTAGTCATCGGC-1	Plasma	1.91014
001-015_T0_COL_LP_5p_N1__GATTCAGGTCCTCTTG-1	Plasma	3.52824
001-015_T0_COL_LP_5p_N1__CGATGGCGTCAGATAA-1	Plasma	6.00245
001-015_T0_COL_LP_5p_N1__TCTCATAAGGCATGTG-1	Plasma	4.7577
001-015_T0_COL_LP_5p_N1__TACTCGCTCGCTTAGA-1	Plasma	1.69455
001-015_T0_COL_LP_5p_N1__GATGAAATCTTAGAGC-1	Plasma	1.30451
001-015_T0_COL_LP_5p_N1__AAGCCGCGTCAAAGCG-1	Plasma	1.40517
001-015_T0_COL_LP_5p_N1__CTGCTGTCACGTAAGG-1	Plasma	3.1571
001-015_T0_COL_LP_5p_N1__GTGCAGCCAGACGTAG-1	Plasma	3.70045
001-015_T0_COL_LP_5p_N1__TGATTTCTCTGCAAGT-1	Plasma	3.13654
001-015_T0_COL_LP_5p_N1__TGCCAAAAGTGACTCT-1	Plasma	1.76341
001-015_T0_COL_LP_5p_N1__ATCACGAAGTTGAGAT-1	Plasma	4.94136
001-015_T0_COL_LP_5p_N1__TAAACCGGTAAGTGGC-1	Plasma	4.49467
001-015_T0_COL_LP_5p_N1__GACGTTAAGTGGACGT-1	Plasma	1.56289
001-015_T0_COL_LP_5p_N1__GGACAGAGTAAGTGGC-1	Plasma	2.9695
001-015_T0_COL_LP_5p_N1__CACAGGCTCTGCTGTC-1	Plasma	5.32943
001-015_T0_COL_LP_5p_N1__TCCACACAGTGGGATC-1	Plasma	2.31403
001-015_T0_COL_LP_5p_N1__TTCTTAGGTTGGAGGT-1	Plasma	0.391199
001-015_T0_COL_LP_5p_N1__AAACGGGAGGCGATAC-1	Plasma	3.61522
001-015_T0_COL_LP_5p_N1__GACTAACTCTATCCCG-1	Plasma	3.78632
001-015_T0_COL_LP_5p_N1__CATCCACTCAATCTCT-1	Plasma	2.86057
001-015_T0_COL_LP_5p_N1__AGAGCTTTCCGCATAA-1	Plasma	4.39305
001-015_T0_COL_LP_5p_N1__CGGGTCAAGGTTCCTA-1	Plasma	2.35009
001-015_T0_COL_LP_5p_N1__CTGTGCTAGACTGGGT-1	Plasma	0.899377
001-015_T0_COL_LP_5p_N1__TTATGCTAGGATGGTC-1	Plasma	1.87027
001-015_T0_COL_LP_5p_N1__ACAGCCGAGCTAACAA-1	Plasma	6.68541
001-015_T0_COL_LP_5p_N1__TCTATTGCATAGTAAG-1	Plasma	1.95972
001-015_T0_COL_LP_5p_N1__AAGCCGCCACAACGCC-1	Plasma	0.606985
001-015_T0_COL_LP_5p_N1__CTACGTCGTCTCCATC-1	Plasma	3.32804
001-015_T0_COL_LP_5p_N1__CGTAGCGGTAGCAAAT-1	Plasma	3.41576
001-015_T0_COL_LP_5p_N1__GTGCATAAGGAATCGC-1	Plasma	3.58014
001-015_T0_COL_LP_5p_N1__CCATTCGGTCAAACTC-1	Plasma	1.7895
001-015_T0_COL_LP_5p_N1__TTGACTTGTTCGCGAC-1	Plasma	2.22467
001-015_T0_COL_LP_5p_N1__GATCGATAGCTGCGAA-1	Plasma	4.53428
001-015_T0_COL_LP_5p_N1__AGCGTATAGGGCATGT-1	Plasma	2.49644
001-015_T0_COL_LP_5p_N1__GCAAACTTCTACGAGT-1	Plasma	-0.325649
001-015_T0_COL_LP_5p_N1__CACCTTGGTCATTAGC-1	Plasma	1.15869
001-015_T0_COL_LP_5p_N1__TTAACTCGTCTCATCC-1	Plasma	5.25995
001-015_T0_COL_LP_5p_N1__TGCCAAAAGACTCGGA-1	Plasma	2.09669
001-015_T0_COL_LP_5p_N1__CACAAACTCTTCGAGA-1	Plasma	2.78864
001-015_T0_COL_LP_5p_N1__ACGAGGAGTACAGTGG-1	Plasma	5.33769
001-015_T0_COL_LP_5p_N1__ATCACGAGTTAGGGTG-1	Plasma	2.31738
001-015_T0_COL_LP_5p_N1__ACATACGCAGGGTACA-1	Plasma	1.06765
001-015_T0_COL_LP_5p_N1__CAAGATCCATCCTTGC-1	Plasma	1.30087
001-015_T0_COL_LP_5p_N1__CTCATTACAATGGAGC-1	Plasma	2.396
001-015_T0_COL_LP_5p_N1__TGAGCCGAGGCAGTCA-1	Plasma	1.00633
001-015_T0_COL_LP_5p_N1__GCTGCAGTCTGCTTGC-1	Plasma	2.25812
001-015_T0_COL_LP_5p_N1__ATAGACCTCGTCCAGG-1	Plasma	4.00714
001-015_T0_COL_LP_5p_N1__ACTGATGAGAATCTCC-1	Plasma	2.4985
001-015_T0_COL_LP_5p_N1__TTTACTGGTCACACGC-1	Plasma	3.31885
001-015_T0_COL_LP_5p_N1__ACAGCTAAGGTGCACA-1	Plasma	2.77352
001-015_T0_COL_LP_5p_N1__GTTCTCGTCGGCGGTT-1	Plasma	0.195741
001-015_T0_COL_LP_5p_N1__TCCACACAGAAGGACA-1	Plasma	5.33942
001-015_T0_COL_LP_5p_N1__TATCTCATCTAACTTC-1	Plasma	0.662846
001-015_T0_COL_LP_5p_N1__TCGAGGCCAGTGGAGT-1	Plasma	1.49442
001-015_T0_COL_LP_5p_N1__CTAAGACCATCCCATC-1	Plasma	4.73297
001-015_T0_COL_LP_5p_N1__AAGCCGCTCATAAAGG-1	Plasma	3.34506
001-015_T0_COL_LP_5p_N1__ACGTCAAGTAGCGTCC-1	Plasma	0.855351
001-015_T0_COL_LP_5p_N1__TAGTTGGCATGTCTCC-1	Plasma	1.60985
001-015_T0_COL_LP_5p_N1__TGAGCCGCATGGATGG-1	Plasma	2.80267
001-015_T0_COL_LP_5p_N1__GAGTCCGAGATACACA-1	Plasma	1.26615
001-015_T0_COL_LP_5p_N1__TCACGAACACGGATAG-1	Plasma	-0.847089
001-015_T0_COL_LP_5p_N1__CGTGTAACATTAGCCA-1	Plasma	5.95017
001-015_T0_COL_LP_5p_N1__CATATGGCAATGGACG-1	Plasma	0.941265
001-015_T0_COL_LP_5p_N1__TTGAACGCAAGCGCTC-1	Plasma	3.55323
001-015_T0_COL_LP_5p_N1__TTTACTGGTGACTACT-1	Plasma	3.57766
001-015_T0_COL_LP_5p_N1__GTTACAGTCCTTGGTC-1	Plasma	1.76572
001-015_T0_COL_LP_5p_N1__ACTGAACGTCCGAACC-1	Plasma	4.58291
001-015_T0_COL_LP_5p_N1__GCATGTACAACTTGAC-1	Plasma	1.04634
001-015_T0_COL_LP_5p_N1__CGAGAAGAGTACGTTC-1	Plasma	3.01488
001-015_T0_COL_LP_5p_N1__GGGAGATGTACTTGAC-1	Plasma	4.96996
001-015_T0_COL_LP_5p_N1__TGCTACCAGATACACA-1	Plasma	1.32071
001-015_T0_COL_LP_5p_N1__TCTCATATCAGAGACG-1	Plasma	1.17366
001-015_T0_COL_LP_5p_N1__ACCAGTATCTCGATGA-1	Plasma	1.69394
001-015_T0_COL_LP_5p_N1__AACACGTTCTGGTATG-1	Plasma	3.07734
001-015_T0_COL_LP_5p_N1__CAGTAACCATGTCTCC-1	Plasma	-0.0428779
001-015_T0_COL_LP_5p_N1__GCCTCTAGTAGCCTAT-1	Plasma	4.10443
001-015_T0_COL_LP_5p_N1__GGTGTTAGTAATCGTC-1	Plasma	5.19875
001-015_T0_COL_LP_5p_N1__TCAGCAACAGGGTACA-1	Plasma	1.47382
001-015_T0_COL_LP_5p_N1__CGCGTTTGTGTTCTTT-1	Plasma	2.2403
001-015_T0_COL_LP_5p_N1__CGCGGTATCCCTAACC-1	Plasma	1.30483
001-015_T0_COL_LP_5p_N1__AATCGGTAGGCTCTTA-1	Plasma	4.14986
001-015_T0_COL_LP_5p_N1__GTACTCCCAAAGGAAG-1	Plasma	4.7519
001-015_T0_COL_LP_5p_N1__ATCCACCGTACACCGC-1	Plasma	6.13361
001-015_T0_COL_LP_5p_N1__TTCTACATCAGTGTTG-1	Plasma	3.70021
001-015_T0_COL_LP_5p_N1__CTACATTTCAGCTTAG-1	Plasma	9.12178
001-015_T0_COL_LP_5p_N1__TGTTCCGTCAAAGACA-1	Plasma	2.4456
001-015_T0_COL_LP_5p_N1__CGGCTAGGTTTGGCGC-1	Plasma	3.08807
001-015_T0_COL_LP_5p_N1__CTCATTAAGTACGACG-1	Plasma	2.27604
001-015_T0_COL_LP_5p_N1__TAAGAGACACATCTTT-1	Plasma	6.25907
001-015_T0_COL_LP_5p_N1__CGTCACTTCTCGTATT-1	Plasma	1.87409
001-015_T0_COL_LP_5p_N1__GATCGATTCTACCAGA-1	Plasma	1.28141
001-015_T0_COL_LP_5p_N1__CAGCGACAGGATATAC-1	Plasma	3.2741
001-015_T0_COL_LP_5p_N1__CGAGCCATCACTGGGC-1	Plasma	3.63309
001-015_T0_COL_LP_5p_N1__TACACGACACTGTGTA-1	Plasma	0.950883
001-015_T0_COL_LP_5p_N1__AATCGGTTCTGCTTGC-1	Plasma	1.92463
001-015_T0_COL_LP_5p_N1__GGACAAGTCACCTCGT-1	Plasma	4.06774
001-015_T0_COL_LP_5p_N1__AGTAGTCGTTGTTTGG-1	Plasma	2.10636
001-015_T0_COL_LP_5p_N1__ACGCCGAAGCTCCCAG-1	Plasma	4.89039
001-015_T0_COL_LP_5p_N1__GAGCAGAAGCTAGTTC-1	Plasma	0.900536
001-015_T0_COL_LP_5p_N1__ACGGGCTCATCTCCCA-1	Plasma	2.2648
001-015_T0_COL_LP_5p_N1__ACGCCGATCTGAGGGA-1	Plasma	4.05947
001-015_T0_COL_LP_5p_N1__CTGATCCAGTGTCCCG-1	Plasma	4.5422
001-015_T0_COL_LP_5p_N1__TGCACCTGTCAGGACA-1	Plasma	-0.110519
001-015_T0_COL_LP_5p_N1__GTTACAGCATTCCTGC-1	Plasma	1.2061
001-015_T0_COL_LP_5p_N1__TGGGCGTAGTTAGCGG-1	Plasma	1.0802
001-015_T0_COL_LP_5p_N1__GCAGCCAGTAATAGCA-1	Plasma	5.11229
001-015_T0_COL_LP_5p_N1__CATCAAGAGATGTGTA-1	Plasma	5.25378
001-015_T0_COL_LP_5p_N1__ATAAGAGTCGGATGTT-1	Plasma	2.16092
001-015_T0_COL_LP_5p_N1__CTTTGCGGTGATGCCC-1	Plasma	1.19506
001-015_T0_COL_LP_5p_N1__GTCGGGTGTGTCCTCT-1	Plasma	1.0003
001-015_T0_COL_LP_5p_N1__TTTCCTCGTCAAAGAT-1	Plasma	2.57658
001-015_T0_COL_LP_5p_N1__AAGGCAGTCTACGAGT-1	Plasma	3.584
001-015_T0_COL_LP_5p_N1__TGCGCAGGTTCCACTC-1	Plasma	0.139874
001-015_T0_COL_LP_5p_N1__CTGTTTACATTAGGCT-1	Plasma	2.34038
001-015_T0_COL_LP_5p_N1__TAGCCGGTCTTGCATT-1	Plasma	3.70805
001-015_T0_COL_LP_5p_N1__CACACAAGTCTAGTGT-1	Plasma	4.81461
001-015_T0_COL_LP_5p_N1__CGTTAGAGTTGAGGTG-1	Plasma	3.36574
001-015_T0_COL_LP_5p_N1__GTGCGGTTCTTATCTG-1	Plasma	1.44016
001-015_T0_COL_LP_5p_N1__TACGGTACAGCTCGCA-1	Plasma	6.60646
001-015_T0_COL_LP_5p_N1__TGACTTTTCGCAAGCC-1	Plasma	2.20387
001-015_T0_COL_LP_5p_N1__AGAGTGGAGTGAAGAG-1	Plasma	5.4778
001-015_T0_COL_LP_5p_N1__GACAGAGAGCGTGAGT-1	Plasma	1.94003
001-015_T0_COL_LP_5p_N1__GGGTCTGTCTGTCTAT-1	Plasma	3.6145
001-015_T0_COL_LP_5p_N1__CACAAACAGGAGTTGC-1	Plasma	5.05409
001-015_T0_COL_LP_5p_N1__CAGCGACGTGATGTGG-1	Plasma	1.14419
001-015_T0_COL_LP_5p_N1__AGCGTCGGTCCGTCAG-1	Plasma	1.59531
001-015_T0_COL_LP_5p_N1__CTCGGAGTCGGAATCT-1	Plasma	1.80751
001-015_T0_COL_LP_5p_N1__GTGCAGCTCTTAACCT-1	Plasma	4.19729
001-015_T0_COL_LP_5p_N1__CGTGTCTTCTATGTGG-1	Plasma	4.14254
001-015_T0_COL_LP_5p_N1__GCAAACTAGGACAGAA-1	Plasma	5.7089
001-015_T0_COL_LP_5p_N1__TTGGAACTCAGTTAGC-1	Plasma	0.320078
001-015_T0_COL_LP_5p_N1__TTCTCCTCAGCCTGTG-1	Plasma	7.24037
001-015_T0_COL_LP_5p_N1__TAAGCGTGTAGCGCAA-1	Plasma	3.13523
001-015_T0_COL_LP_5p_N1__GATGAGGCACTTCTGC-1	Plasma	4.67763
001-015_T0_COL_LP_5p_N1__CCCAGTTTCGCTAGCG-1	Plasma	1.25718
001-015_T0_COL_LP_5p_N1__CGTAGGCGTGGTGTAG-1	Plasma	2.36336
001-015_T0_COL_LP_5p_N1__TTGTAGGGTCGGCTCA-1	Plasma	1.84589
001-015_T0_COL_LP_5p_N1__ATCGAGTCACAACGTT-1	Plasma	1.97632
001-015_T0_COL_LP_5p_N1__TGCGTGGAGTCCTCCT-1	Plasma	4.11613
001-015_T0_COL_LP_5p_N1__AGGGTGAGTCGCATAT-1	Plasma	4.72075
001-015_T0_COL_LP_5p_N1__TCTCATATCCAGTATG-1	Plasma	5.00759
001-015_T0_COL_LP_5p_N1__AATCCAGCATAACCTG-1	Plasma	3.83442
001-015_T0_COL_LP_5p_N1__ACGCCAGTCAACGAAA-1	Plasma	1.98303
001-015_T0_COL_LP_5p_N1__TCTATTGGTCGCTTCT-1	Plasma	0.886755
001-015_T0_COL_LP_5p_N1__GCTGCGATCCCTAACC-1	Plasma	4.17247
001-015_T0_COL_LP_5p_N1__TTCTACAAGCGTTTAC-1	Plasma	1.0829
001-015_T0_COL_LP_5p_N1__TCTCATATCCACGTTC-1	Plasma	4.27852
001-015_T0_COL_LP_5p_N1__TCTCATACACTAGTAC-1	Plasma	5.05435
001-015_T0_COL_LP_5p_N1__ACGATACTCGTTGCCT-1	Plasma	2.21792
001-015_T0_COL_LP_5p_N1__GCGCGATTCGTAGGAG-1	Plasma	3.2174
001-015_T0_COL_LP_5p_N1__CACACCTCAAGTAGTA-1	Plasma	3.44566
001-015_T0_COL_LP_5p_N1__CTACACCTCAAGCCTA-1	Plasma	1.53197
001-015_T0_COL_LP_5p_N1__TACCTATTCCTTTCTC-1	Plasma	2.64258
001-015_T0_COL_LP_5p_N1__AACGTTGAGGTGGGTT-1	Plasma	4.48454
001-015_T0_COL_LP_5p_N1__AAGGAGCTCGTTACGA-1	Plasma	5.83706
001-015_T0_COL_LP_5p_N1__TGAAAGACACCGCTAG-1	Plasma	0.581331
001-015_T0_COL_LP_5p_N1__GCTGCGAGTACTTGAC-1	Plasma	3.84285
001-015_T0_COL_LP_5p_N1__TGACGGCAGCTCCTTC-1	Plasma	0.136309
001-015_T0_COL_LP_5p_N1__CGTCCATTCCGCATAA-1	Plasma	0.249745
001-015_T0_COL_LP_5p_N1__AGCGTCGGTACACCGC-1	Plasma	2.02232
001-015_T0_COL_LP_5p_N1__AACTTTCCAGGATTGG-1	Plasma	1.94065
001-015_T0_COL_LP_5p_N1__CAACCTCCATTACGAC-1	Plasma	4.73772
001-015_T0_COL_LP_5p_N1__ATCACGATCCAAACTG-1	Plasma	0.586803
001-015_T0_COL_LP_5p_N1__CCTAGCTTCCGCAGTG-1	Plasma	2.24552
001-015_T0_COL_LP_5p_N1__TGCGTGGGTGAGCGAT-1	Plasma	3.77996
001-015_T0_COL_LP_5p_N1__AACTCCCAGAGACGAA-1	Plasma	4.02422
001-015_T0_COL_LP_5p_N1__TCAACGATCGCGTAGC-1	Plasma	5.25601
001-015_T0_COL_LP_5p_N1__ATTGGACCAGACGCTC-1	Plasma	1.39078
001-015_T0_COL_LP_5p_N1__CATCGAACACGTTGGC-1	Plasma	4.88254
001-015_T0_COL_LP_5p_N1__GGCGTGTTCACCGGGT-1	Plasma	3.19342
001-015_T0_COL_LP_5p_N1__TCAGCTCTCCCAAGAT-1	Plasma	2.73991
001-015_T0_COL_LP_5p_N1__ATCTACTAGACCGGAT-1	Plasma	5.98997
001-015_T0_COL_LP_5p_N1__GCGCCAAGTCTCTCGT-1	Plasma	2.98969
001-015_T0_COL_LP_5p_N1__GGGAATGGTGGTAACG-1	Plasma	1.67032
001-015_T0_COL_LP_5p_N1__CGTAGCGTCGCTGATA-1	Plasma	2.5647
001-015_T0_COL_LP_5p_N1__CAGCGACGTGAGGGAG-1	Plasma	2.76554
001-015_T0_COL_LP_5p_N1__TATGCCCGTGCACTTA-1	Plasma	2.58355
001-015_T0_COL_LP_5p_N1__TGGCTGGTCCCACTTG-1	Plasma	1.64434
001-015_T0_COL_LP_5p_N1__GTGTGCGTCCTTGCCA-1	Plasma	6.76969
001-015_T0_COL_LP_5p_N1__GTGTGCGGTGGTAACG-1	Plasma	6.32297
001-015_T0_COL_LP_5p_N1__CCTAAAGAGTGATCGG-1	Plasma	1.35859
001-015_T0_COL_LP_5p_N1__ATGTGTGTCACCACCT-1	Plasma	4.2137
001-015_T0_COL_LP_5p_N1__CTCGAAATCCCAAGAT-1	Plasma	4.30138
001-015_T0_COL_LP_5p_N1__GCAAACTGTTGGTGGA-1	Plasma	0.909476
001-015_T0_COL_LP_5p_N1__AGAGCGATCTGGTATG-1	Plasma	2.37647
001-015_T0_COL_LP_5p_N1__TCAGGATTCCGTTGTC-1	Plasma	1.52517
001-015_T0_COL_LP_5p_N1__AAGGTTCTCCGCGCAA-1	Plasma	0.634743
001-015_T0_COL_LP_5p_N1__CACTCCAGTTGAGTTC-1	Plasma	3.92085
001-015_T0_COL_LP_5p_N1__CTAGTGATCACGACTA-1	Plasma	-0.92322
001-015_T0_COL_LP_5p_N1__CGGTTAATCCTGCTTG-1	Plasma	2.7671
001-015_T0_COL_LP_5p_N1__ACTTTCATCCTAGGGC-1	Plasma	1.88503
001-015_T0_COL_LP_5p_N1__GCAGCCAGTGTCGCTG-1	Plasma	4.94686
001-015_T0_COL_LP_5p_N1__CATGGCGAGTGGACGT-1	Plasma	2.11173
001-015_T0_COL_LP_5p_N1__CATCAGACATGAACCT-1	Plasma	4.00164
001-015_T0_COL_LP_5p_N1__GGACGTCCAGCCTTTC-1	Plasma	1.34634
001-015_T0_COL_LP_5p_N1__GAAACTCGTGCAACTT-1	Plasma	3.8065
001-015_T0_COL_LP_5p_N1__CTTGGCTCACATCTTT-1	Plasma	2.83881
001-015_T0_COL_LP_5p_N1__GTGTGCGCACATGTGT-1	Plasma	0.543747
001-015_T0_COL_LP_5p_N1__TCGGTAACAGCAGTTT-1	Plasma	6.24217
001-015_T0_COL_LP_5p_N1__GTCGGGTTCAGTTTGG-1	Plasma	3.01966
001-015_T0_COL_LP_5p_N1__AGGCCACAGAGTACCG-1	Plasma	4.53147
001-015_T0_COL_LP_5p_N1__CTCGGGAAGAGACTTA-1	Plasma	1.24169
001-015_T0_COL_LP_5p_N1__AGATTGCCACAGCGTC-1	Plasma	2.33232
001-015_T0_COL_LP_5p_N1__GTCGGGTAGGTGCACA-1	Plasma	2.85129
001-015_T0_COL_LP_5p_N1__AGAGTGGAGCAGACTG-1	Plasma	1.23131
001-015_T0_COL_LP_5p_N1__CAAGATCGTGAGGGAG-1	Plasma	4.03563
001-015_T0_COL_LP_5p_N1__GACAGAGAGTTTCCTT-1	Plasma	1.07582
001-015_T0_COL_LP_5p_N1__AAGGTTCAGCCACCTG-1	Plasma	3.43227
001-015_T0_COL_LP_5p_N1__CTGATCCCACATTCGA-1	Plasma	2.73894
001-015_T0_COL_LP_5p_N1__TACGGATCATAACCTG-1	Plasma	1.55065
001-015_T0_COL_LP_5p_N1__ATGGGAGTCTGACCTC-1	Plasma	2.05296
001-015_T0_COL_LP_5p_N1__CTAGAGTAGCCAGGAT-1	Plasma	5.58044
001-015_T0_COL_LP_5p_N1__CCACTACAGAGACTAT-1	Plasma	4.02009
001-015_T0_COL_LP_5p_N1__GTGAAGGAGCGTGTCC-1	Plasma	2.24706
001-015_T0_COL_LP_5p_N1__ACTTTCAGTTACTGAC-1	Plasma	4.8753
001-015_T0_COL_LP_5p_N1__AGTTGGTCATGAACCT-1	Plasma	0.240146
001-015_T0_COL_LP_5p_N1__GTACTTTTCCGCAAGC-1	Plasma	2.51601
001-015_T0_COL_LP_5p_N1__CATATGGAGTAACCCT-1	Plasma	0.654379
001-015_T0_COL_LP_5p_N1__AGCTTGACACGACTCG-1	Plasma	0.707087
001-015_T0_COL_LP_5p_N1__GCATGCGTCACTCCTG-1	Plasma	6.28028
001-015_T0_COL_LP_5p_N1__CTGATCCAGTCATCCA-1	Plasma	3.92868
001-015_T0_COL_LP_5p_N1__AATCGGTCAGCGATCC-1	Plasma	0.0525566
001-015_T0_COL_LP_5p_N1__GTTCTCGGTCTCACCT-1	Plasma	3.69884
001-015_T0_COL_LP_5p_N1__AACCATGAGTCTCAAC-1	Plasma	0.41393
001-015_T0_COL_LP_5p_N1__CTAGTGACAGGGTACA-1	Plasma	0.362133
001-015_T0_COL_LP_5p_N1__GTTACAGGTCGGCATC-1	Plasma	8.37386
001-015_T0_COL_LP_5p_N1__AAGGAGCAGTTATCGC-1	Plasma	3.16264
001-015_T0_COL_LP_5p_N1__TCCCGATCATGTCTCC-1	Plasma	1.78476
001-015_T0_COL_LP_5p_N1__GCATGTATCCAGTAGT-1	Plasma	1.10547
001-015_T0_COL_LP_5p_N1__GGTGAAGCAGCATGAG-1	Plasma	3.48258
001-015_T0_COL_LP_5p_N1__GTGCAGCAGTCCCACG-1	Plasma	1.14389
001-015_T0_COL_LP_5p_N1__CGCGGTATCAGGTTCA-1	Plasma	3.05614
001-015_T0_COL_LP_5p_N1__ATGAGGGTCGTGGGAA-1	Plasma	2.16167
001-015_T0_COL_LP_5p_N1__GAAACTCTCTGACCTC-1	Plasma	3.29518
001-015_T0_COL_LP_5p_N1__GAACCTACAAGTAATG-1	Plasma	2.02222
001-015_T0_COL_LP_5p_N1__AGACGTTAGATCCCAT-1	Plasma	1.38072
001-015_T0_COL_LP_5p_N1__CACAGTACAAGAAGAG-1	Plasma	3.08051
001-015_T0_COL_LP_5p_N1__CAAGGCCTCACATGCA-1	Plasma	5.30052
001-015_T0_COL_LP_5p_N1__GGTGTTATCCAAACTG-1	Plasma	-0.552646
001-015_T0_COL_LP_5p_N1__TGCGGGTTCACTATTC-1	Plasma	0.857298
001-015_T0_COL_LP_5p_N1__GGCCGATCACGGACAA-1	Plasma	3.30308
001-015_T0_COL_LP_5p_N1__GCGCAACGTCGACTAT-1	Plasma	2.80562
001-015_T0_COL_LP_5p_N1__GACTAACCAGATCGGA-1	Plasma	5.27238
001-015_T0_COL_LP_5p_N1__AAGCCGCTCAGCGACC-1	Plasma	4.30839
001-015_T0_COL_LP_5p_N1__ATGTGTGTCAGTCAGT-1	Plasma	1.57882
001-015_T0_COL_LP_5p_N1__ATTACTCAGCGTGTCC-1	Plasma	1.75152
001-015_T0_COL_LP_5p_N1__ACTGATGAGTTGCAGG-1	Plasma	0.156609
001-015_T0_COL_LP_5p_N1__AGGTCCGAGCTTATCG-1	Plasma	0.999271
001-015_T0_COL_LP_5p_N1__GCGCGATGTAAGGGCT-1	Plasma	0.255879
001-015_T0_COL_LP_5p_N1__TCTCATATCCTGTAGA-1	Plasma	0.0906035
001-015_T0_COL_LP_5p_N1__ATAAGAGCAGCCTTTC-1	Plasma	-0.0846956
001-015_T0_COL_LP_5p_N1__GTGCAGCGTAAAGTCA-1	Plasma	1.92595
001-015_T0_COL_LP_5p_N1__TGACTTTAGATAGGAG-1	Plasma	3.29019
001-015_T0_COL_LP_5p_N1__CCACGGACAGTTCATG-1	Plasma	-0.515359
001-015_T0_COL_LP_5p_N1__ATGGGAGCATTTGCCC-1	Plasma	3.88665
001-015_T0_COL_LP_5p_N1__GTAGTCATCTAACTCT-1	Plasma	1.95282
001-015_T0_COL_LP_5p_N1__AGACGTTCATTGCGGC-1	Plasma	4.40396
001-015_T0_COL_LP_5p_N1__CTCATTAAGATGGGTC-1	Plasma	0.288941
001-015_T0_COL_LP_5p_N1__GACTAACAGGTGTTAA-1	Plasma	-0.0608594
001-015_T0_COL_LP_5p_N1__TCAACGAAGATTACCC-1	Plasma	2.09307
001-015_T0_COL_LP_5p_N1__CATCGGGGTAACGACG-1	Plasma	0.521006
001-015_T0_COL_LP_5p_N1__GTACGTAAGTGTACTC-1	Plasma	0.203321
001-015_T0_COL_LP_5p_N1__CAAGATCCACGGACAA-1	Plasma	6.14303
001-015_T0_COL_LP_5p_N1__CAGCTAATCCTGCTTG-1	Plasma	1.31145
001-015_T0_COL_LP_5p_N1__GCATGCGTCCACTCCA-1	Plasma	5.95935
001-015_T0_COL_LP_5p_N1__CTAGCCTCAGCGATCC-1	Plasma	-1.00033
001-015_T0_COL_LP_5p_N1__CATCCACAGGTGTTAA-1	Plasma	1.01633
001-015_T0_COL_LP_5p_N1__AGGCCACCACAGGCCT-1	Plasma	1.74925
001-015_T0_COL_LP_5p_N1__TTCTTAGTCAGTTCGA-1	Plasma	3.73839
001-015_T0_COL_LP_5p_N1__GTATCTTGTGCTCTTC-1	Plasma	5.38788
001-015_T0_COL_LP_5p_N1__CTCGTCATCGCAAGCC-1	Plasma	1.174
001-015_T0_COL_LP_5p_N1__AAGGTTCTCAACCAAC-1	Plasma	2.99167
001-015_T0_COL_LP_5p_N1__CAAGAAAAGCCTATGT-1	Plasma	5.11398
001-015_T0_COL_LP_5p_N1__CATGGCGGTGTGCGTC-1	Plasma	4.56926
001-015_T0_COL_LP_5p_N1__CATCAGACACAAGCCC-1	Plasma	-0.759149
001-015_T0_COL_LP_5p_N1__CCTAGCTAGTTGCAGG-1	Plasma	-0.258859
001-015_T0_COL_LP_5p_N1__GTGCTTCCACATGGGA-1	Plasma	1.37949
001-015_T0_COL_LP_5p_N1__CAAGGCCCAGGGTTAG-1	Plasma	0.889839
001-015_T0_COL_LP_5p_N1__ACACCCTCATGCCTTC-1	Plasma	6.57691
001-015_T0_COL_LP_5p_N1__ATCACGATCACGACTA-1	Plasma	0.676757
001-015_T0_COL_LP_5p_N1__GCGAGAAAGGACATTA-1	Plasma	2.51864
001-055_T0_COL_EPI_5p_N1__TGCGGGTAGCGATATA-1	Plasma	1.50721
001-055_T0_COL_EPI_5p_N1__TTGGAACAGAGCTGGT-1	Plasma	0.744409
001-055_T0_COL_EPI_5p_N1__TGCGTGGCAAACGCGA-1	Plasma	0.744947
001-055_T0_COL_EPI_5p_N1__CATCAGATCAACTCTT-1	Plasma	1.12163
001-055_T0_COL_EPI_5p_N1__GCCTCTACATCCGTGG-1	Plasma	-0.60098
001-055_T0_COL_EPI_5p_N1__GTTCGGGCAGCTTCGG-1	Plasma	0.0508638
001-055_T0_COL_EPI_5p_N1__ACAGCTAAGCAGCGTA-1	Plasma	0.736015
001-055_T0_COL_EPI_5p_N1__CGCTATCCAGACGCCT-1	Plasma	2.53648
001-055_T0_COL_EPI_5p_N1__TACCTATGTCTAGCCG-1	Plasma	0.250241
001-055_T0_COL_EPI_5p_N1__CTGATCCTCCTGCCAT-1	Plasma	0.798514
001-055_T0_COL_EPI_5p_N1__GTATCTTAGAGCAATT-1	Plasma	0.598661
001-055_T0_COL_EPI_5p_N1__TATCTCAGTGAACCTT-1	Plasma	0.656272
001-055_T0_COL_EPI_5p_N1__GCTTGAATCGAGAGCA-1	Plasma	-0.0621804
001-055_T0_COL_EPI_5p_N1__TCATTTGGTTACCAGT-1	Plasma	3.46993
001-055_T0_COL_EPI_5p_N1__GCACATAGTATCACCA-1	Plasma	0.346451
001-055_T0_COL_EPI_5p_N1__CGCTATCGTGAAAGAG-1	Plasma	0.641051
001-055_T0_COL_EPI_5p_N1__CGACTTCGTATCACCA-1	Plasma	0.702517
001-055_T0_COL_EPI_5p_N1__TGTGTTTAGTGAATTG-1	Plasma	3.2391
001-055_T0_COL_LP_5p_N1__GTGCATATCCTGCTTG-1	Plasma	3.82255
001-055_T0_COL_LP_5p_N1__CATATTCCAATAACGA-1	Plasma	4.97673
001-055_T0_COL_LP_5p_N1__ATAGACCCAATAACGA-1	Plasma	2.97151
001-055_T0_COL_LP_5p_N1__AGCGGTCAGCTAGTGG-1	Plasma	3.87103
001-055_T0_COL_LP_5p_N1__GTGCTTCCAGATGGCA-1	Plasma	0.863042
001-055_T0_COL_LP_5p_N1__GAACGGACAAGAAAGG-1	Plasma	3.48973
001-055_T0_COL_LP_5p_N1__AAGGAGCTCTTGCAAG-1	Plasma	2.88956
001-055_T0_COL_LP_5p_N1__ATCATGGAGCAACGGT-1	Plasma	4.25746
001-055_T0_COL_LP_5p_N1__CTTCTCTAGACAATAC-1	Plasma	6.25097
001-055_T0_COL_LP_5p_N1__CTTGGCTTCGGATGGA-1	Plasma	2.92207
001-055_T0_COL_LP_5p_N1__TCAGCTCAGACTAGAT-1	Plasma	2.06612
001-055_T0_COL_LP_5p_N1__GTCATTTAGATTACCC-1	Plasma	5.08975
001-055_T0_COL_LP_5p_N1__GAACGGATCTTATCTG-1	Plasma	2.30871
001-055_T0_COL_LP_5p_N1__ACTTTCATCAATCACG-1	Plasma	1.29016
001-055_T0_COL_LP_5p_N1__GGAACTTAGCCATCGC-1	Plasma	3.90802
001-055_T0_COL_LP_5p_N1__TTTGCGCTCCCGGATG-1	Plasma	2.77462
001-055_T0_COL_LP_5p_N1__GTGCATATCATTGCGA-1	Plasma	1.76271
001-055_T0_COL_LP_5p_N1__CAGATCAGTAGGCTGA-1	Plasma	1.56463
001-055_T0_COL_LP_5p_N1__AGCTCCTTCGCACTCT-1	Plasma	6.59762
001-055_T0_COL_LP_5p_N1__CACACTCTCGCCAGCA-1	Plasma	3.13441
001-055_T0_COL_LP_5p_N1__CGGACACGTATAATGG-1	Plasma	4.40821
001-055_T0_COL_LP_5p_N1__AGGCCACAGACTGGGT-1	Plasma	4.27359
001-055_T0_COL_LP_5p_N1__TGGCTGGTCTTCGAGA-1	Plasma	4.39249
001-055_T0_COL_LP_5p_N1__GATCGATTCAGTTTGG-1	Plasma	2.33417
001-055_T0_COL_LP_5p_N1__TCAATCTCAGATCCAT-1	Plasma	6.18191
001-055_T0_COL_LP_5p_N1__AAGTCTGAGACAGGCT-1	Plasma	3.48342
001-055_T0_COL_LP_5p_N1__CACAGTATCTTGACGA-1	Plasma	5.72838
001-055_T0_COL_LP_5p_N1__GCATACAGTGACGGTA-1	Plasma	6.47672
001-055_T0_COL_LP_5p_N1__GTGTTAGAGCCACCTG-1	Plasma	1.51609
001-055_T0_COL_LP_5p_N1__GTGGGTCCACGTCAGC-1	Plasma	1.19983
001-055_T0_COL_LP_5p_N1__GCTCTGTAGTCCAGGA-1	Plasma	3.68219
001-055_T0_COL_LP_5p_N1__GACGGCTGTGCACTTA-1	Plasma	3.0295
001-055_T0_COL_LP_5p_N1__TGGCTGGCAATAGCAA-1	Plasma	2.25641
001-055_T0_COL_LP_5p_N1__GTGTGCGAGGTGATAT-1	Plasma	5.74102
001-055_T0_COL_LP_5p_N1__GTAACGTTCTAACCGA-1	Plasma	7.63974
001-055_T0_COL_LP_5p_N1__TGTCCCACAGATGGCA-1	Plasma	1.67895
001-055_T0_COL_LP_5p_N1__CATGACACATCCAACA-1	Plasma	4.02104
001-055_T0_COL_LP_5p_N1__CGACCTTAGCTAGTTC-1	Plasma	0.958982
001-055_T0_COL_LP_5p_N1__GCAGCCAGTCAAGCGA-1	Plasma	3.25094
001-055_T0_COL_LP_5p_N1__CAGCAGCTCGAATGCT-1	Plasma	4.29295
001-055_T0_COL_LP_5p_N1__AACCATGTCCACGACG-1	Plasma	3.08222
001-055_T0_COL_LP_5p_N1__GAGCAGAAGCACCGTC-1	Plasma	1.28734
001-055_T0_COL_LP_5p_N1__CGATGTATCTGGCGTG-1	Plasma	1.95559
001-055_T0_COL_LP_5p_N1__GACGGCTCAATGTTGC-1	Plasma	7.07018
001-055_T0_COL_LP_5p_N1__TAGTGGTCAGATCTGT-1	Plasma	2.30916
001-055_T0_COL_LP_5p_N1__GACTGCGCAGGGTATG-1	Plasma	3.03593
001-055_T0_COL_LP_5p_N1__GCAGTTACATAGGATA-1	Plasma	1.73268
001-055_T0_COL_LP_5p_N1__ATAGACCAGGACATTA-1	Plasma	2.57786
001-055_T0_COL_LP_5p_N1__CGTCCATAGACACTAA-1	Plasma	3.66885
001-055_T0_COL_LP_5p_N1__CATGACATCGGCTACG-1	Plasma	2.38126
001-055_T0_COL_LP_5p_N1__GCAGTTATCGTTGCCT-1	Plasma	2.51436
001-055_T0_COL_LP_5p_N1__ACGTCAATCCTTCAAT-1	Plasma	1.97257
001-055_T0_COL_LP_5p_N1__GACACGCAGCTAACTC-1	Plasma	3.75226
001-055_T0_COL_LP_5p_N1__TGACGGCCACGAGAGT-1	Plasma	6.31259
001-055_T0_COL_LP_5p_N1__GGGACCTTCCTACAGA-1	Plasma	6.81342
001-055_T0_COL_LP_5p_N1__ACGGAGATCATGCATG-1	Plasma	2.80801
001-055_T0_COL_LP_5p_N1__AGCTCTCCAGACGCCT-1	Plasma	2.67643
001-055_T0_COL_LP_5p_N1__GGTATTGAGATGAGAG-1	Plasma	2.42305
001-055_T0_COL_LP_5p_N1__GACGTGCTCGATGAGG-1	Plasma	2.00794
001-055_T0_COL_LP_5p_N1__CTCTGGTAGCCATCGC-1	Plasma	4.25596
001-055_T0_COL_LP_5p_N1__CATGGCGGTAATCACC-1	Plasma	1.92235
001-055_T0_COL_LP_5p_N1__AGAGCTTAGAGGTACC-1	Plasma	6.64068
001-055_T0_COL_LP_5p_N1__ATCTGCCTCGGTGTCG-1	Plasma	2.93265
001-055_T0_COL_LP_5p_N1__CTGATAGTCATAAAGG-1	Plasma	5.71401
001-055_T0_COL_LP_5p_N1__CTTGGCTTCTGCAAGT-1	Plasma	1.65765
001-055_T0_COL_LP_5p_N1__TGATTTCTCAACACTG-1	Plasma	4.65405
001-055_T0_COL_LP_5p_N1__CATCGAAAGGTAAACT-1	Plasma	4.3019
001-055_T0_COL_LP_5p_N1__TAGAGCTTCATTCACT-1	Plasma	3.08434
001-055_T0_COL_LP_5p_N1__TCAGGTATCACTATTC-1	Plasma	7.29036
001-055_T0_COL_LP_5p_N1__ACGAGCCTCCGGGTGT-1	Plasma	6.0772
001-055_T0_COL_LP_5p_N1__CAAGATCTCGAATCCA-1	Plasma	2.15816
001-055_T0_COL_LP_5p_N1__AGACGTTAGTCCGGTC-1	Plasma	1.93062
001-055_T0_COL_LP_5p_N1__ACTTGTTGTTATGCGT-1	Plasma	5.42263
001-055_T0_COL_LP_5p_N1__CAGGTGCTCTAACGGT-1	Plasma	7.63605
001-055_T0_COL_LP_5p_N1__TCACAAGGTCCAACTA-1	Plasma	4.78264
001-055_T0_COL_LP_5p_N1__GGACATTGTGACTCAT-1	Plasma	2.73797
001-055_T0_COL_LP_5p_N1__CCTCAGTCACATCCGG-1	Plasma	1.82648
001-055_T0_COL_LP_5p_N1__AGTTGGTAGCCCAACC-1	Plasma	1.32216
001-055_T0_COL_LP_5p_N1__AACACGTAGACTAGAT-1	Plasma	0.985988
001-055_T0_COL_LP_5p_N1__ACATACGTCAAACCAC-1	Plasma	0.839798
001-055_T0_COL_LP_5p_N1__TACTTACTCCAAGCCG-1	Plasma	4.17677
001-055_T0_COL_LP_5p_N1__CCGTGGACATTGTGCA-1	Plasma	4.32286
001-055_T0_COL_LP_5p_N1__CACATAGTCGCCATAA-1	Plasma	8.5175
001-055_T0_COL_LP_5p_N1__GGCGACTAGGCTCAGA-1	Plasma	6.55305
001-055_T0_COL_LP_5p_N1__ACTGATGTCATGCTCC-1	Plasma	5.58271
001-055_T0_COL_LP_5p_N1__TGTATTCAGGCTCATT-1	Plasma	2.6634
001-055_T0_COL_LP_5p_N1__ATCTGCCGTACCGCTG-1	Plasma	2.90844
001-055_T0_COL_LP_5p_N1__CGTTGGGCACATTAGC-1	Plasma	2.80234
001-055_T0_COL_LP_5p_N1__GACTAACTCGCCATAA-1	Plasma	4.42712
001-055_T0_COL_LP_5p_N1__GCATACAGTCTAAACC-1	Plasma	2.89208
001-055_T0_COL_LP_5p_N1__ACTATCTTCACATACG-1	Plasma	2.32545
001-055_T0_COL_LP_5p_N1__ATGCGATTCCTAGTGA-1	Plasma	1.90738
001-055_T0_COL_LP_5p_N1__TGAGGGATCTCACATT-1	Plasma	1.37073
001-055_T0_COL_LP_5p_N1__CTGCCTAAGTATTGGA-1	Plasma	5.35069
001-055_T0_COL_LP_5p_N1__AGTGGGACAAAGCAAT-1	Plasma	2.54592
001-055_T0_COL_LP_5p_N1__CCGTTCACATGTTCCC-1	Plasma	3.14292
001-055_T0_COL_LP_5p_N1__ACGATGTAGTCAAGCG-1	Plasma	7.28422
001-055_T0_COL_LP_5p_N1__TACTTGTTCGCTAGCG-1	Plasma	1.9324
001-055_T0_COL_LP_5p_N1__ACTGATGGTAGAAGGA-1	Plasma	3.81051
001-055_T0_COL_LP_5p_N1__ACGGCCAAGTGGTCCC-1	Plasma	1.20556
001-055_T0_COL_LP_5p_N1__GTAACGTGTAAACCTC-1	Plasma	4.53106
001-055_T0_COL_LP_5p_N1__ACTGAACTCGTTACAG-1	Plasma	4.28395
001-055_T0_COL_LP_5p_N1__GGACAGAGTACGCACC-1	Plasma	2.4391
001-055_T0_COL_LP_5p_N1__AACACGTAGAACTCGG-1	Plasma	1.91662
001-055_T0_COL_LP_5p_N1__CGGACACTCGCGTTTC-1	Plasma	2.81587
001-055_T0_COL_LP_5p_N1__GCGCAGTTCAACCAAC-1	Plasma	1.89083
001-055_T0_COL_LP_5p_N1__ACTGATGCAAAGTCAA-1	Plasma	2.40088
001-055_T0_COL_LP_5p_N1__GACACGCAGCCACGCT-1	Plasma	4.96095
001-055_T0_COL_LP_5p_N1__CGCTATCGTCTCCACT-1	Plasma	1.47773
001-055_T0_COL_LP_5p_N1__GGGTCTGTCCGAACGC-1	Plasma	2.23296
001-055_T0_COL_LP_5p_N1__GACTACAAGCGATGAC-1	Plasma	1.98462
001-055_T0_COL_LP_5p_N1__CGAACATTCTGCAAGT-1	Plasma	6.06392
001-055_T0_COL_LP_5p_N1__CGTTCTGTCATATCGG-1	Plasma	3.44722
001-055_T0_COL_LP_5p_N1__ACACCCTCAATCTGCA-1	Plasma	2.65153
001-055_T0_COL_LP_5p_N1__GGTGTTAGTTGTCTTT-1	Plasma	3.73369
001-055_T0_COL_LP_5p_N1__GTTACAGAGCCGCCTA-1	Plasma	4.40486
001-055_T0_COL_LP_5p_N1__AAAGCAATCTCTAGGA-1	Plasma	2.73862
001-055_T0_COL_LP_5p_N1__GTGCTTCTCAAGCCTA-1	Plasma	0.862952
001-055_T0_COL_LP_5p_N1__CGACTTCTCGCCAGCA-1	Plasma	1.12769
001-055_T0_COL_LP_5p_N1__CGAGCACAGTGGTAGC-1	Plasma	2.43023
001-055_T0_COL_LP_5p_N1__TCAGGATTCGCGTTTC-1	Plasma	1.63283
001-055_T0_COL_LP_5p_N1__AGACGTTTCACGACTA-1	Plasma	7.92193
001-055_T0_COL_LP_5p_N1__AAAGCAAAGGAATCGC-1	Plasma	4.35931
001-055_T0_COL_LP_5p_N1__GGATGTTCAACACCTA-1	Plasma	5.10784
001-055_T0_COL_LP_5p_N1__CAACCTCTCTTCAACT-1	Plasma	7.91875
001-055_T0_COL_LP_5p_N1__ATCACGAGTAGCCTCG-1	Plasma	0.917469
001-055_T0_COL_LP_5p_N1__CCACTACAGCCAACAG-1	Plasma	5.05996
001-055_T0_COL_LP_5p_N1__TTCCCAGAGAATGTGT-1	Plasma	4.36108
001-055_T0_COL_LP_5p_N1__AGCTCTCTCAACGCTA-1	Plasma	3.35447
001-055_T0_COL_LP_5p_N1__GACACGCGTATAGTAG-1	Plasma	4.20725
001-055_T0_COL_LP_5p_N1__TCAATCTAGAGAACAG-1	Plasma	1.64091
001-055_T0_COL_LP_5p_N1__ATGTGTGCATGTCTCC-1	Plasma	4.34098
001-055_T0_COL_LP_5p_N1__CTAGTGAGTCGAATCT-1	Plasma	2.57407
001-055_T0_COL_LP_5p_N1__TTTGCGCAGGAGTTTA-1	Plasma	4.88236
001-055_T0_COL_LP_5p_N1__CTCTACGAGAGGGCTT-1	Plasma	3.35381
001-055_T0_COL_LP_5p_N1__GGAAAGCAGAGCCCAA-1	Plasma	7.41504
001-055_T0_COL_LP_5p_N1__GCTTCCATCAGCACAT-1	Plasma	2.60905
001-055_T0_COL_LP_5p_N1__CACATTTGTGTTCGAT-1	Plasma	2.46591
001-055_T0_COL_LP_5p_N1__TGACGGCGTACGCACC-1	Plasma	2.89152
001-055_T0_COL_LP_5p_N1__TCAATCTGTCTAGAGG-1	Plasma	2.02529
001-055_T0_COL_LP_5p_N1__AGCATACGTGAGGCTA-1	Plasma	2.56206
001-055_T0_COL_LP_5p_N1__AGGCCACTCAGGATCT-1	Plasma	2.49793
001-055_T0_COL_LP_5p_N1__TGTATTCAGGGAGTAA-1	Plasma	8.08902
001-055_T0_COL_LP_5p_N1__CGCTTCATCTGACCTC-1	Plasma	2.16499
001-055_T0_COL_LP_5p_N1__ATTACTCGTCGGGTCT-1	Plasma	2.61429
001-055_T0_COL_LP_5p_N1__CTGGTCTTCGAGCCCA-1	Plasma	2.90879
001-055_T0_COL_LP_5p_N1__GTGTTAGGTACCCAAT-1	Plasma	4.35041
001-055_T0_COL_LP_5p_N1__CCACGGAGTTGAACTC-1	Plasma	0.841742
001-055_T0_COL_LP_5p_N1__AGGCCGTCATACGCCG-1	Plasma	2.16611
001-055_T0_COL_LP_5p_N1__TTCTACACAAGCCTAT-1	Plasma	0.493174
001-055_T0_COL_LP_5p_N1__TTCCCAGTCACTTCAT-1	Plasma	1.79415
001-055_T0_COL_LP_5p_N1__CATCGAACAATGGAAT-1	Plasma	1.44621
001-055_T0_COL_LP_5p_N1__GCAATCAGTAAGGATT-1	Plasma	2.28465
001-055_T0_COL_LP_5p_N1__GGACAGATCAAACCAC-1	Plasma	3.4161
001-055_T0_COL_LP_5p_N1__CTAAGACTCCGAAGAG-1	Plasma	2.89408
001-055_T0_COL_LP_5p_N1__CAGCTGGCAACACGCC-1	Plasma	4.30832
001-055_T0_COL_LP_5p_N1__CAGCGACAGACTAAGT-1	Plasma	3.55617
001-055_T0_COL_LP_5p_N1__TATCAGGGTATTCGTG-1	Plasma	3.50915
001-055_T0_COL_LP_5p_N1__GTAACGTCACATCCAA-1	Plasma	1.72884
001-055_T0_COL_LP_5p_N1__CCCTCCTGTCTAGCCG-1	Plasma	2.08848
001-055_T0_COL_LP_5p_N1__GGAGCAATCGTCACGG-1	Plasma	3.84408
001-055_T0_COL_LP_5p_N1__TACAGTGCAAACAACA-1	Plasma	4.98152
001-055_T0_COL_LP_5p_N1__GCAAACTTCAGGCCCA-1	Plasma	1.81265
001-055_T0_COL_LP_5p_N1__ATGTGTGTCATGCTCC-1	Plasma	2.61652
001-055_T0_COL_LP_5p_N1__AACTCAGTCTGCGTAA-1	Plasma	1.81358
001-055_T0_COL_LP_5p_N1__CTCGTACGTACTTAGC-1	Plasma	1.88105
001-055_T0_COL_LP_5p_N1__TGTATTCTCGTTTAGG-1	Plasma	1.68062
001-055_T0_COL_LP_5p_N1__ATTGGACAGATCCTGT-1	Plasma	2.86713
001-055_T0_COL_LP_5p_N1__GTTCATTAGGATGGTC-1	Plasma	2.53606
001-055_T0_COL_LP_5p_N1__ACTATCTAGAGGTTAT-1	Plasma	4.35965
001-055_T0_COL_LP_5p_N1__TGGCTGGAGTGAAGAG-1	Plasma	3.94773
001-055_T0_COL_LP_5p_N1__GCAATCACAAGTCTAC-1	Plasma	2.62286
001-055_T0_COL_LP_5p_N1__GGGAGATAGTAGATGT-1	Plasma	0.451714
001-055_T0_COL_LP_5p_N1__CGGCTAGCAGCTCCGA-1	Plasma	4.00879
001-055_T0_COL_LP_5p_N1__TACCTTATCTCCTATA-1	Plasma	4.5418
001-055_T0_COL_LP_5p_N1__GCACATATCATCTGCC-1	Plasma	2.82195
001-055_T0_COL_LP_5p_N1__GTCCTCACAGGTCTCG-1	Plasma	3.23418
001-055_T0_COL_LP_5p_N1__AAGCCGCGTATAGGTA-1	Plasma	2.35044
001-055_T0_COL_LP_5p_N1__ACTGTCCAGCCTATGT-1	Plasma	4.0949
001-055_T0_COL_LP_5p_N1__GACTGCGCATTAGGCT-1	Plasma	2.05175
001-055_T0_COL_LP_5p_N1__GTAACGTCATCCTAGA-1	Plasma	3.28901
001-055_T0_COL_LP_5p_N1__TGCCCATTCATGCTCC-1	Plasma	4.85932
001-055_T0_COL_LP_5p_N1__TTAGTTCCACATCTTT-1	Plasma	4.60321
001-055_T0_COL_LP_5p_N1__CCGTACTCATATGGTC-1	Plasma	4.06009
001-055_T0_COL_LP_5p_N1__TGGCTGGAGCACACAG-1	Plasma	2.56072
001-055_T0_COL_LP_5p_N1__CACATTTCAATCTGCA-1	Plasma	4.93921
001-055_T0_COL_LP_5p_N1__CCTACACGTTGGTGGA-1	Plasma	3.91238
001-055_T0_COL_LP_5p_N1__CGCTTCATCTTGAGGT-1	Plasma	2.3376
001-055_T0_COL_LP_5p_N1__TGTGGTACATCACGTA-1	Plasma	3.17371
001-055_T0_COL_LP_5p_N1__GCACATACACATGGGA-1	Plasma	4.0601
001-055_T0_COL_LP_5p_N1__TGCCCATAGGGTTTCT-1	Plasma	3.1244
001-055_T0_COL_LP_5p_N1__AGGTCATTCTGCTGTC-1	Plasma	3.51343
001-055_T0_COL_LP_5p_N1__TGGACGCTCCCTCAGT-1	Plasma	5.77498
001-055_T0_COL_LP_5p_N1__ACACCCTCATTTCACT-1	Plasma	3.82848
001-055_T0_COL_LP_5p_N1__CTCTACGTCTTCATGT-1	Plasma	3.03719
001-055_T0_COL_LP_5p_N1__GCTTGAAGTAAGCACG-1	Plasma	3.12365
001-055_T0_COL_LP_5p_N1__GTAGTCAAGGTAGCCA-1	Plasma	2.1144
001-055_T0_COL_LP_5p_N1__CGCTTCATCGCATGGC-1	Plasma	4.79211
001-055_T0_COL_LP_5p_N1__AGGCCGTGTTGGTAAA-1	Plasma	2.38882
001-055_T0_COL_LP_5p_N1__ATTGGACTCATAACCG-1	Plasma	5.56061
001-055_T0_COL_LP_5p_N1__ATGCGATTCGCGGATC-1	Plasma	4.23387
001-055_T0_COL_LP_5p_N1__CGGCTAGGTACCCAAT-1	Plasma	5.79824
001-055_T0_COL_LP_5p_N1__CGATTGATCACAAACC-1	Plasma	2.77965
001-055_T0_COL_LP_5p_N1__GCTGCTTGTACTTGAC-1	Plasma	2.32186
001-055_T0_COL_LP_5p_N1__AAGGTTCTCTTGTCAT-1	Plasma	4.8463
001-055_T0_COL_LP_5p_N1__ATGTGTGAGCCGCCTA-1	Plasma	1.8148
001-055_T0_COL_LP_5p_N1__TGGGAAGGTGCATCTA-1	Plasma	3.42818
001-055_T0_COL_LP_5p_N1__GTATCTTCATCGATTG-1	Plasma	2.32401
001-055_T0_COL_LP_5p_N1__CTGTTTACAAATACAG-1	Plasma	2.00234
001-055_T0_COL_LP_5p_N1__CTCGTACAGACTAGAT-1	Plasma	3.76179
001-055_T0_COL_LP_5p_N1__AGGGATGTCCCTTGCA-1	Plasma	6.01118
001-055_T0_COL_LP_5p_N1__GTATCTTAGCATGGCA-1	Plasma	4.3264
001-055_T0_COL_LP_5p_N1__TGCCAAATCTCGAGTA-1	Plasma	1.58373
001-055_T0_COL_LP_5p_N1__GCGCAGTAGGAGTTTA-1	Plasma	2.51722
001-055_T0_COL_LP_5p_N1__GCTTGAAAGGAGCGAG-1	Plasma	1.13997
001-055_T0_COL_LP_5p_N1__ACACCCTAGCGCTCCA-1	Plasma	2.34713
001-055_T0_COL_LP_5p_N1__GACGTTATCTGAGTGT-1	Plasma	1.92355
001-055_T0_COL_LP_5p_N1__ATTACTCGTAGGCTGA-1	Plasma	5.96882
001-055_T0_COL_LP_5p_N1__GCAAACTTCCACTCCA-1	Plasma	2.48337
001-055_T0_COL_LP_5p_N1__TCGCGAGTCCGTTGCT-1	Plasma	2.35015
001-055_T0_COL_LP_5p_N1__GCGACCACACTACAGT-1	Plasma	2.14007
001-055_T0_COL_LP_5p_N1__CAGCCGAGTAGTGAAT-1	Plasma	7.91173
001-055_T0_COL_LP_5p_N1__CTTAACTTCTGACCTC-1	Plasma	4.07487
001-055_T0_COL_LP_5p_N1__CCTAAAGTCCTTCAAT-1	Plasma	2.19199
001-055_T0_COL_LP_5p_N1__TTCTACATCGCGGATC-1	Plasma	2.65136
001-055_T0_COL_LP_5p_N1__ACGATGTTCACTCTTA-1	Plasma	2.6009
001-055_T0_COL_LP_5p_N1__CAAGATCAGCTAGTTC-1	Plasma	3.55846
001-055_T0_COL_LP_5p_N1__CCGTGGACACATCCAA-1	Plasma	3.66079
001-055_T0_COL_LP_5p_N1__ACTGCTCCAATAAGCA-1	Plasma	2.69076
001-055_T0_COL_LP_5p_N1__CATTATCAGCCAGTTT-1	Plasma	1.97787
001-055_T0_COL_LP_5p_N1__TATCTCATCCTTGCCA-1	Plasma	3.70779
001-055_T0_COL_LP_5p_N1__GCAATCATCACAAACC-1	Plasma	3.06513
001-055_T0_COL_LP_5p_N1__TGGTTCCGTCAGAATA-1	Plasma	1.90208
001-055_T0_COL_LP_5p_N1__ACTGTCCGTCTAGCCG-1	Plasma	2.02531
001-055_T0_COL_LP_5p_N1__CGTCTACGTCTAGCCG-1	Plasma	2.5339
001-055_T0_COL_LP_5p_N1__AATCCAGTCTAACGGT-1	Plasma	0.86589
001-055_T0_COL_LP_5p_N1__AGGGTGAAGGTGGGTT-1	Plasma	2.84191
001-055_T0_COL_LP_5p_N1__TGCGTGGTCACTATTC-1	Plasma	0.956929
001-055_T0_COL_LP_5p_N1__CAGTCCTGTTAAGACA-1	Plasma	4.68771
001-055_T0_COL_LP_5p_N1__GTCCTCACAGGGTATG-1	Plasma	5.72703
001-055_T0_COL_LP_5p_N1__ATGAGGGTCAAAGACA-1	Plasma	4.44048
001-055_T0_COL_LP_5p_N1__CGAACATCATATGGTC-1	Plasma	5.3509
001-055_T0_COL_LP_5p_N1__CGCTGGAAGAGGGATA-1	Plasma	0.870909
001-055_T0_COL_LP_5p_N1__ATCCACCCAAGCGATG-1	Plasma	5.05378
001-055_T0_COL_LP_5p_N1__AAACGGGAGGATGTAT-1	Plasma	2.09347
001-055_T0_COL_LP_5p_N1__CGACTTCTCTTGTTTG-1	Plasma	2.8832
001-055_T0_COL_LP_5p_N1__AACCGCGCAGATGGCA-1	Plasma	8.3168
001-055_T0_COL_LP_5p_N1__GACGGCTAGATGGCGT-1	Plasma	4.83033
001-055_T0_COL_LP_5p_N1__GAACATCAGAGATGAG-1	Plasma	2.14333
001-055_T0_COL_LP_5p_N1__CCAATCCGTCCTCCAT-1	Plasma	3.86837
001-055_T0_COL_LP_5p_N1__TGCCAAACACACGCTG-1	Plasma	1.39076
001-055_T0_COL_LP_5p_N1__CGACTTCGTGTTTGGT-1	Plasma	6.88247
001-055_T0_COL_LP_5p_N1__CCACTACGTAGCAAAT-1	Plasma	7.14852
001-055_T0_COL_LP_5p_N1__CGTAGGCTCGCAAACT-1	Plasma	1.50591
001-055_T0_COL_LP_5p_N1__ACACCAACATTATCTC-1	Plasma	3.14258
001-055_T0_COL_LP_5p_N1__ACTGTCCCACGGCCAT-1	Plasma	5.90783
001-055_T0_COL_LP_5p_N1__GACGCGTCATCCAACA-1	Plasma	2.98105
001-055_T0_COL_LP_5p_N1__ATCATCTTCAAACAAG-1	Plasma	6.01536
001-055_T0_COL_LP_5p_N1__GACCTGGTCTGCAAGT-1	Plasma	1.25929
001-055_T0_COL_LP_5p_N1__TCCCGATGTCGATTGT-1	Plasma	5.09311
001-055_T0_COL_LP_5p_N1__GTTAAGCAGAACAACT-1	Plasma	3.24446
001-055_T0_COL_LP_5p_N1__CGACTTCCACGAGAGT-1	Plasma	5.16446
001-055_T0_COL_LP_5p_N1__TGTGGTACAAGTCTAC-1	Plasma	2.97087
001-055_T0_COL_LP_5p_N1__TTGCCGTGTCACTGGC-1	Plasma	1.92184
001-055_T0_COL_LP_5p_N1__CGCTTCATCATGTAGC-1	Plasma	4.17016
001-055_T0_COL_LP_5p_N1__GACAGAGTCCCTAACC-1	Plasma	3.92563
001-055_T0_COL_LP_5p_N1__CTCGGAGAGAATGTTG-1	Plasma	0.875721
001-055_T0_COL_LP_5p_N1__CTCAGAACAGGGTTAG-1	Plasma	3.88455
001-055_T0_COL_LP_5p_N1__ATTACTCAGCTGAACG-1	Plasma	3.51102
001-055_T0_COL_LP_5p_N1__GACGGCTGTAATCACC-1	Plasma	4.17502
001-055_T0_COL_LP_5p_N1__CTAGTGAAGATGAGAG-1	Plasma	1.86847
001-055_T0_COL_LP_5p_N1__ACACCAATCGGCGCTA-1	Plasma	2.99544
001-055_T0_COL_LP_5p_N1__CTAACTTAGTGTCCCG-1	Plasma	4.74347
001-055_T0_COL_LP_5p_N1__TGCCCATGTGCCTGTG-1	Plasma	2.62865
001-055_T0_COL_LP_5p_N1__GCCTCTAAGATATGGT-1	Plasma	3.00976
001-055_T0_COL_LP_5p_N1__CGAGAAGAGTTTAGGA-1	Plasma	2.42429
001-055_T0_COL_LP_5p_N1__CTCGGAGAGAGCTGGT-1	Plasma	1.66106
001-055_T0_COL_LP_5p_N1__CAGCTGGCATAGAAAC-1	Plasma	5.1969
001-055_T0_COL_LP_5p_N1__GCGCAACTCGTTACGA-1	Plasma	0.808846
001-055_T0_COL_LP_5p_N1__TGTGGTAGTGATGATA-1	Plasma	4.23738
001-055_T0_COL_LP_5p_N1__GGAACTTAGCTCTCGG-1	Plasma	3.11325
001-055_T0_COL_LP_5p_N1__ATAACGCTCCTTGGTC-1	Plasma	1.46799
001-055_T0_COL_LP_5p_N1__ACCAGTATCAATAAGG-1	Plasma	2.57505
001-055_T0_COL_LP_5p_N1__CAGCAGCTCTGACCTC-1	Plasma	3.47222
001-055_T0_COL_LP_5p_N1__TCTATTGTCCTGTACC-1	Plasma	2.5994
001-055_T0_COL_LP_5p_N1__AGCGGTCCAAAGCGGT-1	Plasma	2.80752
001-055_T0_COL_LP_5p_N1__CAGCTGGGTACTCGCG-1	Plasma	3.33453
001-055_T0_COL_LP_5p_N1__CTGTTTACATTAGGCT-1	Plasma	4.81904
001-055_T0_COL_LP_5p_N1__TGCTACCTCTGGTATG-1	Plasma	2.84933
001-055_T0_COL_LP_5p_N1__CTAACTTGTAAGAGAG-1	Plasma	4.28558
001-055_T0_COL_LP_5p_N1__TGCCAAAAGGTAAACT-1	Plasma	4.50443
001-055_T0_COL_LP_5p_N1__GACTACAAGTCAAGCG-1	Plasma	3.24431
001-055_T0_COL_LP_5p_N1__CTTAGGAAGAACAACT-1	Plasma	2.67471
001-055_T0_COL_LP_5p_N1__CGGCTAGCAGTTCCCT-1	Plasma	4.22484
001-055_T0_COL_LP_5p_N1__CTCGTCAAGACTAGGC-1	Plasma	5.11252
001-055_T0_COL_LP_5p_N1__TACACGAAGGGAACGG-1	Plasma	1.98251
001-055_T0_COL_LP_5p_N1__TCAGCTCAGCTAGTGG-1	Plasma	7.05633
001-055_T0_COL_LP_5p_N1__TACGGATTCCTACAGA-1	Plasma	2.87289
001-055_T0_COL_LP_5p_N1__CCGTACTAGCTGAACG-1	Plasma	3.54156
001-055_T0_COL_LP_5p_N1__GTCTCGTTCCGTAGTA-1	Plasma	6.94808
001-055_T0_COL_LP_5p_N1__GTCTTCGCAATGCCAT-1	Plasma	2.64388
001-055_T0_COL_LP_5p_N1__TCTCTAAAGATAGTCA-1	Plasma	2.8857
001-055_T0_COL_LP_5p_N1__TTGCGTCCATGGTCTA-1	Plasma	2.22999
001-055_T0_COL_LP_5p_N1__CAACTAGGTAGCACGA-1	Plasma	5.08978
001-055_T0_COL_LP_5p_N1__TTTACTGAGCTGTCTA-1	Plasma	3.50309
001-055_T0_COL_LP_5p_N1__ATGAGGGCATTACGAC-1	Plasma	3.54361
001-055_T0_COL_LP_5p_N1__TGTTCCGTCAGGATCT-1	Plasma	3.06933
001-055_T0_COL_LP_5p_N1__ATAAGAGTCTTGAGGT-1	Plasma	3.40584
001-055_T0_COL_LP_5p_N1__CTCAGAACACTGCCAG-1	Plasma	3.75835
001-055_T0_COL_LP_5p_N1__GCAATCACAGATTGCT-1	Plasma	4.36313
001-055_T0_COL_LP_5p_N1__GGACATTCAGTATAAG-1	Plasma	3.38048
001-055_T0_COL_LP_5p_N1__TGGCGCAGTTAAGAAC-1	Plasma	1.56082
001-055_T0_COL_LP_5p_N1__GTTTCTATCTATCCTA-1	Plasma	5.90771
001-055_T0_COL_LP_5p_N1__TTGGCAATCTACTATC-1	Plasma	0.547374
001-055_T0_COL_LP_5p_N1__GCGCGATGTCAGCTAT-1	Plasma	2.28014
001-055_T0_COL_LP_5p_N1__GCAATCAAGCGTAATA-1	Plasma	4.65951
001-055_T0_COL_LP_5p_N1__TCTCTAAAGCTCAACT-1	Plasma	5.21319
001-055_T0_COL_LP_5p_N1__TCTCTAACACTGAAGG-1	Plasma	1.72491
001-055_T0_COL_LP_5p_N1__GAAGCAGGTACCGCTG-1	Plasma	1.73257
001-055_T0_COL_LP_5p_N1__GGACAGAGTCTGCGGT-1	Plasma	1.11042
001-055_T0_COL_LP_5p_N1__CACAGTACAGACGCAA-1	Plasma	4.90437
001-055_T0_COL_LP_5p_N1__ATCACGAAGGCTCAGA-1	Plasma	1.81746
001-055_T0_COL_LP_5p_N1__CTACCCATCTATGTGG-1	Plasma	5.72696
001-055_T0_COL_LP_5p_N1__TGGCGCAAGTATTGGA-1	Plasma	1.26058
001-055_T0_COL_LP_5p_N1__GTAACGTAGGCAAAGA-1	Plasma	-0.0161208
001-055_T0_COL_LP_5p_N1__GCTCTGTTCGACCAGC-1	Plasma	1.75174
001-055_T0_COL_LP_5p_N1__ACCCACTAGAGAGCTC-1	Plasma	1.73225
001-055_T0_COL_LP_5p_N1__TTCGAAGCATTGGTAC-1	Plasma	3.1414
001-055_T0_COL_LP_5p_N1__TCGAGGCTCTGCTTGC-1	Plasma	6.64489
001-055_T0_COL_LP_5p_N1__GACGTGCCATCCCATC-1	Plasma	0.721202
001-055_T0_COL_LP_5p_N1__CTCCTAGTCTGCCAGG-1	Plasma	3.41877
001-055_T0_COL_LP_5p_N1__CAACCAATCTTAACCT-1	Plasma	1.09289
001-055_T0_COL_LP_5p_N1__GCGCAACAGCTTTGGT-1	Plasma	5.19687
001-055_T0_COL_LP_5p_N1__CTTAGGACAGTGGAGT-1	Plasma	5.50869
001-055_T0_COL_LP_5p_N1__CTAATGGTCAGGCGAA-1	Plasma	2.15588
001-055_T0_COL_LP_5p_N1__ACTGATGAGCTAACAA-1	Plasma	0.0807601
001-055_T0_COL_LP_5p_N1__GGACGTCAGTGAACAT-1	Plasma	2.24667
001-055_T0_COL_LP_5p_N1__GTGGGTCTCTTAGAGC-1	Plasma	3.39075
001-055_T0_COL_LP_5p_N1__GATCAGTTCGCTTGTC-1	Plasma	1.96598
001-055_T0_COL_LP_5p_N1__CTAAGACCATCACAAC-1	Plasma	6.42325
001-055_T0_COL_LP_5p_N1__CCACCTAGTAAGGATT-1	Plasma	1.23739
001-055_T0_COL_LP_5p_N1__AGGTCATGTCACCTAA-1	Plasma	1.30354
001-055_T0_COL_LP_5p_N1__GTATCTTTCCGAGCCA-1	Plasma	1.69641
001-055_T0_COL_LP_5p_N1__TTGCCGTTCCACGTTC-1	Plasma	5.70347
001-055_T0_COL_LP_5p_N1__AGCATACTCCGTAGTA-1	Plasma	1.86657
001-055_T0_COL_LP_5p_N1__TATTACCTCAATCTCT-1	Plasma	1.46205
001-055_T0_COL_LP_5p_N1__CGCGGTACAGTCAGCC-1	Plasma	0.533468
001-055_T0_COL_LP_5p_N1__GCATGTAAGGCAGTCA-1	Plasma	1.97554
001-055_T0_COL_LP_5p_N1__TGCGCAGAGTATGACA-1	Plasma	3.97531
001-055_T0_COL_LP_5p_N1__CTCTACGAGAGTACAT-1	Plasma	5.07557
001-055_T0_COL_LP_5p_N1__ATAACGCGTCCAACTA-1	Plasma	9.45692
001-055_T0_COL_LP_5p_N1__AGGTCCGTCTTGAGGT-1	Plasma	2.05199
001-055_T0_COL_LP_5p_N1__GTACTCCAGGTGATAT-1	Plasma	0.836378
001-055_T0_COL_LP_5p_N1__ACGCCAGAGCCACGTC-1	Plasma	5.60965
001-055_T0_COL_LP_5p_N1__ACCTTTATCGTCTGAA-1	Plasma	5.52707
001-055_T0_COL_LP_5p_N1__GACAGAGCAGTATCTG-1	Plasma	1.78136
001-055_T0_COL_LP_5p_N1__TCTTCGGCAGCCTTTC-1	Plasma	1.08876
001-055_T0_COL_LP_5p_N1__GGTATTGGTACTTGAC-1	Plasma	4.29967
001-055_T0_COL_LP_5p_N1__TAGGCATTCACTTCAT-1	Plasma	2.29911
001-055_T0_COL_LP_5p_N1__CGAGCCAAGCGATATA-1	Plasma	2.03044
001-055_T0_COL_LP_5p_N1__CGTGAGCGTTAAGAAC-1	Plasma	1.55818
001-055_T0_COL_LP_5p_N1__ATGGGAGGTTTGGGCC-1	Plasma	5.6942
001-055_T0_COL_LP_5p_N1__TGGCCAGCAGACGCTC-1	Plasma	1.6865
001-055_T0_COL_LP_5p_N1__TAAGCGTTCCCATTAT-1	Plasma	2.3079
001-055_T0_COL_LP_5p_N1__GAATGAATCAAAGACA-1	Plasma	1.71613
001-055_T0_COL_LP_5p_N1__TGGCCAGCATCGTCGG-1	Plasma	5.03049
001-055_T0_COL_LP_5p_N1__CTTAGGAAGGGTTTCT-1	Plasma	2.67642
001-055_T0_COL_LP_5p_N1__AGCAGCCGTGTCTGAT-1	Plasma	1.74373
001-055_T0_COL_LP_5p_N1__CTGCGGAGTTCCGTCT-1	Plasma	1.02963
001-055_T0_COL_LP_5p_N1__TGGACGCCATGTCTCC-1	Plasma	3.89962
001-055_T0_COL_LP_5p_N1__CTACACCAGATCCCGC-1	Plasma	2.99151
001-055_T0_COL_LP_5p_N1__AACTCAGGTATTCTCT-1	Plasma	6.7245
001-055_T0_COL_LP_5p_N1__CCCTCCTGTACTTCTT-1	Plasma	4.91894
001-055_T0_COL_LP_5p_N1__GTTACAGAGGACAGAA-1	Plasma	4.18488
001-055_T0_COL_LP_5p_N1__GTACGTACACCCTATC-1	Plasma	3.51248
001-055_T0_COL_LP_5p_N1__CGGTTAAAGTATGACA-1	Plasma	2.60195
001-055_T0_COL_LP_5p_N1__CTCTACGTCTCCCTGA-1	Plasma	2.26603
001-055_T0_COL_LP_5p_N1__ACTTGTTCATCTGGTA-1	Plasma	6.26043
001-055_T0_COL_LP_5p_N1__TCGGTAAAGCTAAACA-1	Plasma	3.43981
001-055_T0_COL_LP_5p_N1__GTACTCCGTATTCGTG-1	Plasma	2.76315
001-055_T0_COL_LP_5p_N1__GCTGCGACACACAGAG-1	Plasma	3.68321
001-055_T0_COL_LP_5p_N1__CTCGGGATCCTTAATC-1	Plasma	3.87377
001-055_T0_COL_LP_5p_N1__CGTAGGCTCTATCCTA-1	Plasma	3.49936
001-055_T0_COL_LP_5p_N1__GGGTTGCCATGAGCGA-1	Plasma	6.09375
001-055_T0_COL_LP_5p_N1__CTTCTCTGTCAAGCGA-1	Plasma	2.25083
001-055_T0_COL_LP_5p_N1__AAGACCTGTAACGACG-1	Plasma	2.42292
001-055_T0_COL_LP_5p_N1__GACTACAGTAAGTTCC-1	Plasma	0.869553
001-055_T0_COL_LP_5p_N1__AACTCTTAGCAATATG-1	Plasma	6.72119
001-055_T0_COL_LP_5p_N1__GCATGCGAGCTCTCGG-1	Plasma	2.64352
001-055_T0_COL_LP_5p_N1__AGGTCATCACTTCTGC-1	Plasma	2.51307
001-055_T0_COL_LP_5p_N1__CAGAGAGAGGAGTACC-1	Plasma	6.09532
001-055_T0_COL_LP_5p_N1__CTCGTCATCACTTCAT-1	Plasma	4.69004
001-055_T0_COL_LP_5p_N1__CAGATCAAGGCCCTTG-1	Plasma	6.61171
001-055_T0_COL_LP_5p_N1__AGTAGTCAGGCTCAGA-1	Plasma	8.07851
001-055_T0_COL_LP_5p_N1__TAGCCGGAGTAACCCT-1	Plasma	1.25477
001-055_T0_COL_LP_5p_N1__GGACAGATCTCTTGAT-1	Plasma	1.1733
001-055_T0_COL_LP_5p_N1__GCTTGAAAGAGAACAG-1	Plasma	2.34322
001-055_T0_COL_LP_5p_N1__ACGGCCAAGCTAGTGG-1	Plasma	3.87608
001-055_T0_COL_LP_5p_N1__TAGTGGTCAATGACCT-1	Plasma	4.54305
001-055_T0_COL_LP_5p_N1__AAAGTAGCAGGTGCCT-1	Plasma	0.324668
001-055_T0_COL_LP_5p_N1__TAAGTGCCATACCATG-1	Plasma	1.51364
001-055_T0_COL_LP_5p_N1__CTCGAAATCATGCATG-1	Plasma	3.74846
001-055_T0_COL_LP_5p_N1__GACCAATTCATGTCTT-1	Plasma	3.82974
001-055_T0_COL_LP_5p_N1__ATGAGGGCAATCAGAA-1	Plasma	3.01506
001-055_T0_COL_LP_5p_N1__TTAGTTCCATAGAAAC-1	Plasma	1.26416
001-055_T0_COL_LP_5p_N1__GATCGCGCACGTTGGC-1	Plasma	1.77218
001-055_T0_COL_LP_5p_N1__TGGCGCATCGGCTACG-1	Plasma	1.35564
001-055_T0_COL_LP_5p_N1__CCATTCGTCATGTGGT-1	Plasma	2.23391
001-055_T0_COL_LP_5p_N1__CATCAAGCAGTCGATT-1	Plasma	2.21407
001-055_T0_COL_LP_5p_N1__CGTGAGCAGGCTAGGT-1	Plasma	3.80517
001-055_T0_COL_LP_5p_N1__GGTATTGGTGACCAAG-1	Plasma	1.36527
001-055_T0_COL_LP_5p_N1__CCTTTCTAGACCGGAT-1	Plasma	4.62523
001-055_T0_COL_LP_5p_N1__TGGTTAGTCCGCGGTA-1	Plasma	4.81226
001-055_T0_COL_LP_5p_N1__CTCGAAAGTAGCTGCC-1	Plasma	1.49605
001-055_T0_COL_LP_5p_N1__TCAGCAACAGTCGATT-1	Plasma	3.01883
001-055_T0_COL_LP_5p_N1__AAACCTGAGCTGAACG-1	Plasma	3.01191
001-055_T0_COL_LP_5p_N1__GACGGCTTCGTCCAGG-1	Plasma	3.12868
001-055_T0_COL_LP_5p_N1__GCCTCTAGTCAAACTC-1	Plasma	3.08024
001-055_T0_COL_LP_5p_N1__GCTGGGTAGTGTACCT-1	Plasma	3.24216
001-055_T0_COL_LP_5p_N1__ACTGAACCAGGAATCG-1	Plasma	4.68756
001-055_T0_COL_LP_5p_N1__AAGGCAGCACTTAACG-1	Plasma	0.963046
001-055_T0_COL_LP_5p_N1__TACAGTGAGAAACCAT-1	Plasma	1.93677
001-055_T0_COL_LP_5p_N1__CACATTTAGAGCCTAG-1	Plasma	6.28844
001-055_T0_COL_LP_5p_N1__CTGGTCTAGGGCACTA-1	Plasma	1.86437
001-055_T0_COL_LP_5p_N1__ATTGGTGGTAAATGTG-1	Plasma	0.930853
001-055_T0_COL_LP_5p_N1__GTGGGTCAGCTCCTTC-1	Plasma	3.36378
001-055_T0_COL_LP_5p_N1__CGATGGCTCCTGTACC-1	Plasma	2.65876
001-055_T0_COL_LP_5p_N1__AAGCCGCTCTTACCGC-1	Plasma	2.70447
001-055_T0_COL_LP_5p_N1__TACGGTACAAGTCTGT-1	Plasma	3.07014
001-055_T0_COL_LP_5p_N1__AAACGGGCAATCCAAC-1	Plasma	1.83346
001-055_T0_COL_LP_5p_N1__AGGTCATAGATACACA-1	Plasma	4.83483
001-055_T0_COL_LP_5p_N1__AACTTTCAGAGTTGGC-1	Plasma	2.94274
001-055_T0_COL_LP_5p_N1__GCCTCTACATGACATC-1	Plasma	8.56863
001-055_T0_COL_LP_5p_N1__AGTTGGTCATTTCAGG-1	Plasma	1.15322
001-055_T0_COL_LP_5p_N1__CATGACACAGCATACT-1	Plasma	1.7761
001-055_T0_COL_LP_5p_N1__GGGCATCGTTTGTTGG-1	Plasma	2.78439
001-055_T0_COL_LP_5p_N1__AAGGAGCCATCGATTG-1	Plasma	4.22788
001-055_T0_COL_LP_5p_N1__TCAGCAACAGACGCTC-1	Plasma	2.44073
001-055_T0_COL_LP_5p_N1__ATTGGACCAATGACCT-1	Plasma	5.99647
001-055_T0_COL_LP_5p_N1__TGCTACCGTGCACTTA-1	Plasma	5.46812
001-055_T0_COL_LP_5p_N1__CGATTGACATCACCCT-1	Plasma	0.514397
001-055_T0_COL_LP_5p_N1__TGCCAAAGTCCGAACC-1	Plasma	3.43766
001-055_T0_COL_LP_5p_N1__TCGCGAGAGGTAGCTG-1	Plasma	1.19163
001-055_T0_COL_LP_5p_N1__GACGTTAAGCGTAGTG-1	Plasma	2.89535
001-055_T0_COL_LP_5p_N1__TGGGCGTTCCCAACGG-1	Plasma	1.16223
001-055_T0_COL_LP_5p_N1__CATTATCTCGGTGTTA-1	Plasma	7.44646
001-055_T0_COL_LP_5p_N1__AGATCTGGTATCTGCA-1	Plasma	2.18859
001-055_T0_COL_LP_5p_N1__ACTGCTCAGGATGGTC-1	Plasma	4.65082
001-055_T0_COL_LP_5p_N1__ACGCAGCCAATCGGTT-1	Plasma	2.96966
001-055_T0_COL_LP_5p_N1__GAACGGACATACAGCT-1	Plasma	1.2311
001-055_T0_COL_LP_5p_N1__CTGCTGTTCGATCCCT-1	Plasma	1.41565
001-055_T0_COL_LP_5p_N1__TTCGAAGAGCTGAAAT-1	Plasma	1.59318
001-055_T0_COL_LP_5p_N1__GAATAAGCATACCATG-1	Plasma	1.46226
001-055_T0_COL_LP_5p_N1__CGTGTCTAGGATGGAA-1	Plasma	4.80932
001-055_T0_COL_LP_5p_N1__TCGCGTTTCGCGTAGC-1	Plasma	1.32433
001-055_T0_COL_LP_5p_N1__AGTTGGTTCGTGGGAA-1	Plasma	0.145241
001-055_T0_COL_LP_5p_N1__ACACCAATCGGAAATA-1	Plasma	4.54513
001-055_T0_COL_LP_5p_N1__GGTGTTAGTCACCCAG-1	Plasma	3.24582
001-055_T0_COL_LP_5p_N1__GTTACAGAGCTCTCGG-1	Plasma	4.10604
001-055_T0_COL_LP_5p_N1__TATGCCCAGATGCGAC-1	Plasma	2.92617
001-055_T0_COL_LP_5p_N1__CCTATTACATCGATGT-1	Plasma	4.52617
001-055_T0_COL_LP_5p_N1__CGGGTCATCATACGGT-1	Plasma	4.57879
001-055_T0_COL_LP_5p_N1__GACCAATTCATTCACT-1	Plasma	0.285798
001-055_T0_COL_LP_5p_N1__CGTAGCGGTAGGCTGA-1	Plasma	5.26046
001-055_T0_COL_LP_5p_N1__CAAGTTGCATGGTTGT-1	Plasma	3.39198
001-055_T0_COL_LP_5p_N1__GTGCATAAGTGGGCTA-1	Plasma	2.04384
001-055_T0_COL_LP_5p_N1__AGTTGGTAGACTGTAA-1	Plasma	2.59162
001-055_T0_COL_LP_5p_N1__TTAACTCAGTGGTCCC-1	Plasma	3.37515
001-055_T0_COL_LP_5p_N1__ATTGGTGCAAGCTGTT-1	Plasma	1.94352
001-055_T0_COL_LP_5p_N1__GTCGGGTTCGTAGGAG-1	Plasma	5.61278
001-055_T0_COL_LP_5p_N1__CCAGCGACACAGATTC-1	Plasma	6.10544
001-055_T0_COL_LP_5p_N1__GTCATTTTCTACCAGA-1	Plasma	1.45869
001-055_T0_COL_LP_5p_N1__TCTCTAAAGTGAACAT-1	Plasma	0.770029
001-055_T0_COL_LP_5p_N1__CAACCAAAGTGTCCCG-1	Plasma	1.44076
001-055_T0_COL_LP_5p_N1__ACGCCAGGTCAATGTC-1	Plasma	3.73348
001-055_T0_COL_LP_5p_N1__TTAGGACTCTGTGCAA-1	Plasma	2.26946
001-055_T0_COL_LP_5p_N1__GCAGTTACACTACAGT-1	Plasma	4.7904
001-055_T0_COL_LP_5p_N1__ATTCTACAGTGCCATT-1	Plasma	3.35315
001-055_T0_COL_LP_5p_N1__CCTTCGATCCTTGACC-1	Plasma	3.15218
001-055_T0_COL_LP_5p_N1__CCTTCGATCAGAGCTT-1	Plasma	1.87389
001-055_T0_COL_LP_5p_N1__CCGTACTAGTACATGA-1	Plasma	9.52273
001-055_T0_COL_LP_5p_N1__AGGGATGCATGGGACA-1	Plasma	2.4818
001-055_T0_COL_LP_5p_N1__GCATACAAGCCACCTG-1	Plasma	1.13359
001-055_T0_COL_LP_5p_N1__CGTGTCTCAGATTGCT-1	Plasma	3.98289
001-055_T0_COL_LP_5p_N1__TTCTCAACACTTACGA-1	Plasma	2.14243
001-055_T0_COL_LP_5p_N1__ATTGGTGTCCCAGGTG-1	Plasma	0.937742
001-055_T0_COL_LP_5p_N1__TCTATTGGTTGGTTTG-1	Plasma	4.77442
001-055_T0_COL_LP_5p_N1__CGACTTCTCTGAGGGA-1	Plasma	3.46604
001-055_T0_COL_LP_5p_N1__CGTCCATTCGTCCGTT-1	Plasma	1.54329
001-055_T0_COL_LP_5p_N1__TTAACTCGTACATCCA-1	Plasma	2.8292
001-055_T0_COL_LP_5p_N1__ATTACTCTCTGCCCTA-1	Plasma	5.4242
001-055_T0_COL_LP_5p_N1__CAGAGAGTCAAGATCC-1	Plasma	2.0808
001-055_T0_COL_LP_5p_N1__CGACTTCTCCATGCTC-1	Plasma	2.14187
001-055_T0_COL_LP_5p_N1__TACTCGCCAGCTGTTA-1	Plasma	3.66787
001-055_T0_COL_LP_5p_N1__CATCAAGCATCCCATC-1	Plasma	2.80905
001-055_T0_COL_LP_5p_N1__TGAGAGGCAAGCGATG-1	Plasma	5.65438
001-055_T0_COL_LP_5p_N1__ACTGAACGTCTCACCT-1	Plasma	1.54614
001-055_T0_COL_LP_5p_N1__TCGTACCAGATAGCAT-1	Plasma	3.77483
001-055_T0_COL_LP_5p_N1__GACAGAGTCAGCAACT-1	Plasma	2.32575
001-055_T0_COL_LP_5p_N1__ATCATGGTCACCTTAT-1	Plasma	2.05118
001-055_T0_COL_LP_5p_N1__GTAGGCCCATCTCGCT-1	Plasma	3.96133
001-055_T0_COL_LP_5p_N1__TAGTGGTGTCGCGAAA-1	Plasma	4.59436
001-055_T0_COL_LP_5p_N1__GGCAATTAGGGAACGG-1	Plasma	3.86044
001-055_T0_COL_LP_5p_N1__TTCGGTCGTTCAGGCC-1	Plasma	4.75544
001-055_T0_COL_LP_5p_N1__GTAGTCATCGGAAACG-1	Plasma	5.92253
001-055_T0_COL_LP_5p_N1__GGTGTTAAGTGAACGC-1	Plasma	1.33271
001-055_T0_COL_LP_5p_N1__GGCGACTGTTACGCGC-1	Plasma	3.41441
001-055_T0_COL_LP_5p_N1__CTCGAGGGTACCCAAT-1	Plasma	2.64365
001-055_T0_COL_LP_5p_N1__CCACTACTCTAACTCT-1	Plasma	7.94148
001-055_T0_COL_LP_5p_N1__CGTTCTGAGACTGTAA-1	Plasma	2.82292
001-055_T0_COL_LP_5p_N1__GTACGTAAGACGCACA-1	Plasma	3.70229
001-055_T0_COL_LP_5p_N1__ACGAGCCAGGCTAGGT-1	Plasma	2.06317
001-055_T0_COL_LP_5p_N1__GACTACAAGTCAAGGC-1	Plasma	5.67454
001-055_T0_COL_LP_5p_N1__TTTATGCCAATCCGAT-1	Plasma	2.2777
001-055_T0_COL_LP_5p_N1__TCACGAATCAGCTCTC-1	Plasma	3.59845
001-055_T0_COL_LP_5p_N1__CTGTGCTCAACAACCT-1	Plasma	5.06953
001-055_T0_COL_LP_5p_N1__ACGAGCCAGTTGAGAT-1	Plasma	1.81115
001-055_T0_COL_LP_5p_N1__GCAATCACAGACGCAA-1	Plasma	4.36344
001-055_T0_COL_LP_5p_N1__TTCCCAGTCGCCGTGA-1	Plasma	0.331923
001-055_T0_COL_LP_5p_N1__AACTCTTGTGCATCTA-1	Plasma	2.4804
001-055_T0_COL_LP_5p_N1__AACCGCGCATGATCCA-1	Plasma	4.4931
001-055_T0_COL_LP_5p_N1__AGGCCACTCTCAAACG-1	Plasma	2.71453
001-055_T0_COL_LP_5p_N1__GCCTCTAAGCTACCGC-1	Plasma	1.56827
001-055_T0_COL_LP_5p_N1__GATGCTATCGCGTAGC-1	Plasma	5.03872
001-055_T0_COL_LP_5p_N1__AGTGTCATCGGATGTT-1	Plasma	2.30229
001-055_T0_COL_LP_5p_N1__GCAATCAAGTACCGGA-1	Plasma	2.66972
001-055_T0_COL_LP_5p_N1__CTGATAGAGGATGTAT-1	Plasma	1.98226
001-055_T0_COL_LP_5p_N1__ACACTGAAGCGATTCT-1	Plasma	1.7623
001-055_T0_COL_LP_5p_N1__TTGGCAACATGCTAGT-1	Plasma	1.87625
001-055_T0_COL_LP_5p_N1__CGTTGGGTCAACCATG-1	Plasma	3.0659
001-055_T0_COL_LP_5p_N1__CGCGGTAAGCTCTCGG-1	Plasma	2.23541
001-055_T0_COL_LP_5p_N1__GACACGCTCTGTCTAT-1	Plasma	4.93002
001-055_T0_COL_LP_5p_N1__GTCACGGAGAGTAATC-1	Plasma	0.753333
001-055_T0_COL_LP_5p_N1__TGTATTCGTAAATACG-1	Plasma	2.36632
001-055_T0_COL_LP_5p_N1__TGCTACCTCACGACTA-1	Plasma	4.71965
001-055_T0_COL_LP_5p_N1__AGGGAGTTCCTTGCCA-1	Plasma	6.38338
001-055_T0_COL_LP_5p_N1__GAGTCCGCAGATAATG-1	Plasma	4.95008
001-055_T0_COL_LP_5p_N1__GAATAAGTCTATCCCG-1	Plasma	2.66273
001-055_T0_COL_LP_5p_N1__AACTGGTTCGCGCCAA-1	Plasma	0.853575
001-055_T0_COL_LP_5p_N1__ACCAGTAAGTGGCACA-1	Plasma	1.50142
001-055_T0_COL_LP_5p_N1__CAGTCCTGTAAGTTCC-1	Plasma	3.80862
001-055_T0_COL_LP_5p_N1__CCTACCAAGCTGTTCA-1	Plasma	1.97853
001-055_T0_COL_LP_5p_N1__CCTAGCTCACTAGTAC-1	Plasma	5.45009
001-055_T0_COL_LP_5p_N1__CCTCTGATCATGCATG-1	Plasma	2.90071
001-055_T0_COL_LP_5p_N1__CGTCCATAGACAATAC-1	Plasma	1.28073
001-055_T0_COL_LP_5p_N1__ATAACGCAGATATGCA-1	Plasma	1.94365
001-055_T0_COL_LP_5p_N1__CTGATAGCATTAGCCA-1	Plasma	7.93987
001-055_T0_COL_LP_5p_N1__GCTCTGTTCAACACGT-1	Plasma	2.70422
001-055_T0_COL_LP_5p_N1__CGTTGGGCATTACCTT-1	Plasma	2.97985
001-055_T0_COL_LP_5p_N1__ACGGAGAGTCCTCCAT-1	Plasma	3.79187
001-055_T0_COL_LP_5p_N1__AGTTGGTAGTCCGTAT-1	Plasma	1.91105
001-055_T0_COL_LP_5p_N1__GTGCGGTCAGGACGTA-1	Plasma	2.83599
001-055_T0_COL_LP_5p_N1__GCGCAACTCGGTGTCG-1	Plasma	1.18443
001-055_T0_COL_LP_5p_N1__GGCCGATCACGAGAGT-1	Plasma	2.73001
001-055_T0_COL_LP_5p_N1__CAAGGCCCATGGTCAT-1	Plasma	2.77445
001-055_T0_COL_LP_5p_N1__CACATTTGTACTTCTT-1	Plasma	2.58423
001-055_T0_COL_LP_5p_N1__CGCTGGAGTGGTCCGT-1	Plasma	3.38524
001-055_T0_COL_LP_5p_N1__GCATACACACGGTAAG-1	Plasma	2.45455
001-055_T0_COL_LP_5p_N1__CTACGTCTCCAAATGC-1	Plasma	2.95003
001-055_T0_COL_LP_5p_N1__AGGGATGGTCTAAACC-1	Plasma	0.170358
001-055_T0_COL_LP_5p_N1__GGGTTGCCAGGTGCCT-1	Plasma	4.63546
001-055_T0_COL_LP_5p_N1__AAGCCGCGTGCTGTAT-1	Plasma	0.956635
001-055_T0_COL_LP_5p_N1__GCAGTTAAGGAGTTGC-1	Plasma	0.971966
001-055_T0_COL_LP_5p_N1__ATAAGAGGTCGGCTCA-1	Plasma	2.75248
001-055_T0_COL_LP_5p_N1__AGGTCCGCACGTAAGG-1	Plasma	2.50432
001-055_T0_COL_LP_5p_N1__CATGACAGTCCCTACT-1	Plasma	0.893606
001-055_T0_COL_LP_5p_N1__GGCTCGATCTTGTTTG-1	Plasma	1.61298
001-055_T0_COL_LP_5p_N1__TAGAGCTAGCCTCGTG-1	Plasma	2.61442
001-055_T0_COL_LP_5p_N1__AAAGATGTCAATCTCT-1	Plasma	1.29985
001-055_T0_COL_LP_5p_N1__GCAGCCACACACCGCA-1	Plasma	2.43039
001-055_T0_COL_LP_5p_N1__GATCGCGCAGGCTCAC-1	Plasma	3.03069
001-055_T0_COL_LP_5p_N1__ACTGAACGTCAGATAA-1	Plasma	2.76469
001-055_T0_COL_LP_5p_N1__TGGCCAGCAAACAACA-1	Plasma	1.28944
001-055_T0_COL_LP_5p_N1__TTGTAGGAGTGTACTC-1	Plasma	3.60743
001-055_T0_COL_LP_5p_N1__TAGACCATCTCGTTTA-1	Plasma	0.983547
001-055_T0_COL_LP_5p_N1__CGTAGCGCATTCGACA-1	Plasma	1.03458
001-055_T0_COL_LP_5p_N1__CAGCTGGCATGCCTTC-1	Plasma	7.41023
001-055_T0_COL_LP_5p_N1__CTCGAGGCACATTCGA-1	Plasma	0.357073
001-055_T0_COL_LP_5p_N1__ACTTACTAGATGTGGC-1	Plasma	0.808295
001-055_T0_COL_LP_5p_N1__CCACCTACATATACGC-1	Plasma	2.57916
001-055_T0_COL_LP_5p_N1__GATGCTAAGATAGGAG-1	Plasma	3.40501
001-055_T0_COL_LP_5p_N1__CGGCTAGTCGTACCGG-1	Plasma	2.1638
001-055_T0_COL_LP_5p_N1__CTCTACGAGCGTGAAC-1	Plasma	1.95536
001-055_T0_COL_LP_5p_N1__GCAATCAGTAGAAAGG-1	Plasma	1.82935
001-055_T0_COL_LP_5p_N1__TGACTAGAGGGTGTTG-1	Plasma	4.4389
001-055_T0_COL_LP_5p_N1__AAGCCGCAGTACGCCC-1	Plasma	2.71226
001-055_T0_COL_LP_5p_N1__GATCGATCATGTAGTC-1	Plasma	2.94481
001-055_T0_COL_LP_5p_N1__GTACTCCAGAGGTAGA-1	Plasma	4.78971
001-055_T0_COL_LP_5p_N1__CACATTTGTATGGTTC-1	Plasma	2.70461
001-055_T0_COL_LP_5p_N1__TGGCTGGTCTTAGCCC-1	Plasma	3.74777
001-055_T0_COL_LP_5p_N1__CTAGTGATCGGCTTGG-1	Plasma	3.27765
001-055_T0_COL_LP_5p_N1__GTCTCGTGTCGTGGCT-1	Plasma	5.76213
001-055_T0_COL_LP_5p_N1__GGATTACCACGCATCG-1	Plasma	3.09603
001-055_T0_COL_LP_5p_N1__GGATGTTTCTTATCTG-1	Plasma	0.304851
001-055_T0_COL_LP_5p_N1__CGGAGCTTCCCTGACT-1	Plasma	4.83503
001-055_T0_COL_LP_5p_N1__TTCTCCTGTATATCCG-1	Plasma	4.20212
001-055_T0_COL_LP_5p_N1__AGCGGTCTCTGAGGGA-1	Plasma	2.49109
001-055_T0_COL_LP_5p_N1__GTTTCTATCAGTCCCT-1	Plasma	2.66448
001-055_T0_COL_LP_5p_N1__CCTTCCCCACGCCAGT-1	Plasma	4.99473
001-055_T0_COL_LP_5p_N1__CTAAGACTCTCGAGTA-1	Plasma	2.49963
001-055_T0_COL_LP_5p_N1__ATTCTACGTCTTTCAT-1	Plasma	2.11538
001-055_T0_COL_LP_5p_N1__GTTCTCGCATAGAAAC-1	Plasma	2.33765
001-055_T0_COL_LP_5p_N1__GGAATAAGTTATCACG-1	Plasma	1.21403
001-055_T0_COL_LP_5p_N1__GCGCAGTAGATAGTCA-1	Plasma	0.521058
001-055_T0_COL_LP_5p_N1__TCTTTCCTCGTTACGA-1	Plasma	1.82612
001-055_T0_COL_LP_5p_N1__ACGATACGTCATATGC-1	Plasma	2.28113
001-055_T0_COL_LP_5p_N1__CGAATGTCATGAACCT-1	Plasma	2.60569
001-055_T0_COL_LP_5p_N1__TTCCCAGAGCGTCAAG-1	Plasma	1.96807
001-055_T0_COL_LP_5p_N1__GATCAGTCATTTGCCC-1	Plasma	0.630466
001-055_T0_COL_LP_5p_N1__ACACCAATCATGTCCC-1	Plasma	1.20605
001-055_T0_COL_LP_5p_N1__GTAACGTGTGCAGACA-1	Plasma	4.78242
001-055_T0_COL_LP_5p_N1__CCTAGCTGTGGCAAAC-1	Plasma	0.836528
001-055_T0_COL_LP_5p_N1__CACCACTAGGCCCGTT-1	Plasma	6.35277
001-055_T0_COL_LP_5p_N1__CTAAGACGTGTATGGG-1	Plasma	1.81995
001-055_T0_COL_LP_5p_N1__CATATGGCAGTTAACC-1	Plasma	-0.758855
001-055_T0_COL_LP_5p_N1__ATCATCTCAAACGTGG-1	Plasma	1.57724
001-055_T0_COL_LP_5p_N1__TAAGTGCTCAGATAAG-1	Plasma	1.83985
001-055_T0_COL_LP_5p_N1__ACTATCTGTTAAGACA-1	Plasma	4.07023
001-055_T0_COL_LP_5p_N1__CGAGCACAGATGCGAC-1	Plasma	2.33215
001-055_T0_COL_LP_5p_N1__GTCGTAAGTTAGATGA-1	Plasma	2.61438
001-055_T0_COL_LP_5p_N1__TTAGTTCCATTAACCG-1	Plasma	2.81864
001-055_T0_COL_LP_5p_N1__CTGATCCCATTCCTGC-1	Plasma	2.58518
001-055_T0_COL_LP_5p_N1__CAGAATCGTGTGTGCC-1	Plasma	3.29081
001-055_T0_COL_LP_5p_N1__AGTTGGTTCAGTGCAT-1	Plasma	3.70775
001-055_T0_COL_LP_5p_N1__CTTCTCTGTAAACACA-1	Plasma	1.09974
001-055_T0_COL_LP_5p_N1__AGAGCTTAGATCTGAA-1	Plasma	2.21524
001-055_T0_COL_LP_5p_N1__TAGACCACACCCATTC-1	Plasma	4.65904
001-055_T0_COL_LP_5p_N1__CGATTGAGTGACTACT-1	Plasma	3.29904
001-055_T0_COL_LP_5p_N1__CTGATAGGTTCAGCGC-1	Plasma	2.35361
001-055_T0_COL_LP_5p_N1__CCAGCGATCAACCAAC-1	Plasma	0.486372
001-055_T0_COL_LP_5p_N1__AGCGGTCTCGGAGGTA-1	Plasma	0.00646873
001-055_T0_COL_LP_5p_N1__CGCTATCTCTAGCACA-1	Plasma	3.77451
001-055_T0_COL_LP_5p_N1__TGTATTCAGATATACG-1	Plasma	3.74036
001-055_T0_COL_LP_5p_N1__TTGGCAAAGGGTTTCT-1	Plasma	2.90458
001-055_T0_COL_LP_5p_N1__GTCAAGTCATCCTAGA-1	Plasma	6.19591
001-055_T0_COL_LP_5p_N1__CGCTGGAAGGTGCAAC-1	Plasma	2.53454
001-055_T0_COL_LP_5p_N1__CACAGGCTCACCTTAT-1	Plasma	4.94683
001-055_T0_COL_LP_5p_N1__CACAAACGTAGGCATG-1	Plasma	5.16646
001-055_T0_COL_LP_5p_N1__TAGTTGGCAATAGAGT-1	Plasma	2.09612
001-055_T0_COL_LP_5p_N1__ACTGATGCAAATTGCC-1	Plasma	2.56797
001-055_T0_COL_LP_5p_N1__TCTATTGAGATCGATA-1	Plasma	4.00928
001-055_T0_COL_LP_5p_N1__ACGCCAGTCCTAAGTG-1	Plasma	4.95906
001-055_T0_COL_LP_5p_N1__ATTCTACAGTGCAAGC-1	Plasma	1.00264
001-055_T0_COL_LP_5p_N1__GGAACTTGTTCTGGTA-1	Plasma	2.39854
001-055_T0_COL_LP_5p_N1__CGATTGACAGCAGTTT-1	Plasma	1.21794
001-055_T0_COL_LP_5p_N1__CGCTTCAAGGACATTA-1	Plasma	3.27113
001-055_T0_COL_LP_5p_N1__AATCCAGAGACAAAGG-1	Plasma	2.94749
001-055_T0_COL_LP_5p_N1__CCAGCGACAGGGCATA-1	Plasma	2.11856
001-055_T0_COL_LP_5p_N1__TGACTTTGTCATGCAT-1	Plasma	5.22365
001-055_T0_COL_LP_5p_N1__CGCTTCATCCCATTAT-1	Plasma	2.56387
001-055_T0_COL_LP_5p_N1__TTGAACGCACATGACT-1	Plasma	2.69155
001-055_T0_COL_LP_5p_N1__ATTACTCAGCCAGTTT-1	Plasma	1.77941
001-055_T0_COL_LP_5p_N1__AAGGTTCAGTTGCAGG-1	Plasma	4.27625
001-055_T0_COL_LP_5p_N1__GCGCCAATCTAACTTC-1	Plasma	3.2205
001-055_T0_COL_LP_5p_N1__ACGATACCACGTGAGA-1	Plasma	2.27395
001-055_T0_COL_LP_5p_N1__TACCTTATCTGCTTGC-1	Plasma	1.96587
001-055_T0_COL_LP_5p_N1__CAACCAACAGACGTAG-1	Plasma	1.39368
001-055_T0_COL_LP_5p_N1__GGACATTGTTTGACAC-1	Plasma	5.46144
001-055_T0_COL_LP_5p_N1__TACGGTACAAAGGTGC-1	Plasma	2.83559
001-055_T0_COL_LP_5p_N1__ACAGCTATCAGGCAAG-1	Plasma	2.60841
001-055_T0_COL_LP_5p_N1__TCTCATAAGCAACGGT-1	Plasma	0.837156
001-055_T0_COL_LP_5p_N1__GTATTCTAGGCCCTTG-1	Plasma	4.42077
001-055_T0_COL_LP_5p_N1__ATGGGAGTCTTGTACT-1	Plasma	2.28048
001-055_T0_COL_LP_5p_N1__GTCACAATCAGAGGTG-1	Plasma	1.28573
001-055_T0_COL_LP_5p_N1__CGCGTTTCATTCGACA-1	Plasma	1.78273
001-055_T0_COL_LP_5p_N1__TTGAACGGTCATCCCT-1	Plasma	3.41324
001-055_T0_COL_LP_5p_N1__TATGCCCTCCTAGAAC-1	Plasma	6.07029
001-055_T0_COL_LP_5p_N1__CGCTATCAGGTGCTTT-1	Plasma	3.69338
001-055_T0_COL_LP_5p_N1__CTAAGACGTAGAGCTG-1	Plasma	1.16935
001-055_T0_COL_LP_5p_N1__CACATAGGTATGAATG-1	Plasma	3.37211
001-055_T0_COL_LP_5p_N1__CCGTTCACAGTTTACG-1	Plasma	3.1364
001-055_T0_COL_LP_5p_N1__ATCTACTCACAGCGTC-1	Plasma	2.32336
001-055_T0_COL_LP_5p_N1__CCCAGTTGTATAATGG-1	Plasma	5.12464
001-055_T0_COL_LP_5p_N1__ACGGCCAGTACGCACC-1	Plasma	1.36493
001-055_T0_COL_LP_5p_N1__AAGGTTCGTGCCTGCA-1	Plasma	3.81565
001-055_T0_COL_LP_5p_N1__GGGCATCTCTTGTTTG-1	Plasma	2.93895
001-055_T0_COL_LP_5p_N1__TACTTACTCTGGCGTG-1	Plasma	1.26216
001-055_T0_COL_LP_5p_N1__GGGCACTTCAACACCA-1	Plasma	6.84241
001-055_T0_COL_LP_5p_N1__TGGTTCCAGTCTCCTC-1	Plasma	0.574183
001-055_T0_COL_LP_5p_N1__AGCGGTCGTAAGGATT-1	Plasma	3.71254
001-055_T0_COL_LP_5p_N1__GTAGGCCAGCCATCGC-1	Plasma	3.02307
001-055_T0_COL_LP_5p_N1__CACAAACTCCTAGAAC-1	Plasma	3.23942
001-055_T0_COL_LP_5p_N1__CTCATTATCAATCTCT-1	Plasma	0.836915
001-055_T0_COL_LP_5p_N1__AACTCCCCAGCCTATA-1	Plasma	1.17633
001-055_T0_COL_LP_5p_N1__AGAGCGATCTTTCCTC-1	Plasma	4.37968
001-055_T0_COL_LP_5p_N1__GCATGCGCACAGACAG-1	Plasma	0.834214
001-055_T0_COL_LP_5p_N1__CACACCTCAAGAGGCT-1	Plasma	3.72674
001-055_T0_COL_LP_5p_N1__TGGGAAGTCCGTAGTA-1	Plasma	3.53411
001-055_T0_COL_LP_5p_N1__GCGACCACACTGTTAG-1	Plasma	3.02516
001-055_T0_COL_LP_5p_N1__GATCGCGAGAGGGCTT-1	Plasma	4.78273
001-055_T0_COL_LP_5p_N1__CAAGAAATCCCAAGTA-1	Plasma	2.57193
001-055_T0_COL_LP_5p_N1__AATCGGTGTCTCACCT-1	Plasma	1.2268
001-055_T0_COL_LP_5p_N1__ATGGGAGCAAGCCATT-1	Plasma	2.3828
001-055_T0_COL_LP_5p_N1__CTGAAACAGAATAGGG-1	Plasma	3.80033
001-055_T0_COL_LP_5p_N1__AACTTTCGTTCTGAAC-1	Plasma	2.57625
001-055_T0_COL_LP_5p_N1__TATGCCCCACGGCGTT-1	Plasma	3.41415
001-055_T0_COL_LP_5p_N1__GACGTGCAGTAAGTAC-1	Plasma	2.52626
001-055_T0_COL_LP_5p_N1__GCATGATTCTTCCTTC-1	Plasma	2.62116
001-055_T0_COL_LP_5p_N1__TCGAGGCAGTGAACGC-1	Plasma	4.66439
001-055_T0_COL_LP_5p_N1__AAATGCCGTGCAGTAG-1	Plasma	2.83675
001-055_T0_COL_LP_5p_N1__ACGAGGACACGGCCAT-1	Plasma	1.25382
001-055_T0_COL_LP_5p_N1__TATCAGGTCCGATATG-1	Plasma	1.31554
001-055_T0_COL_LP_5p_N1__TGACAACCACTGTCGG-1	Plasma	2.18203
001-055_T0_COL_LP_5p_N1__GGCTGGTCACTTCTGC-1	Plasma	1.63128
001-055_T0_COL_LP_5p_N1__TCATTTGCAAGGGTCA-1	Plasma	3.54472
001-055_T0_COL_LP_5p_N1__ATGAGGGAGGGTTCCC-1	Plasma	5.72019
001-055_T0_COL_LP_5p_N1__TAAGAGACACCATCCT-1	Plasma	2.29235
001-055_T0_COL_LP_5p_N1__TGACAACAGGAGCGAG-1	Plasma	0.888519
001-055_T0_COL_LP_5p_N1__GCTTCCACAAGCGAGT-1	Plasma	4.67883
001-055_T0_COL_LP_5p_N1__GCAGTTATCTTTACAC-1	Plasma	1.98187
001-055_T0_COL_LP_5p_N1__AGTAGTCAGTCCCACG-1	Plasma	0.858813
001-055_T0_COL_LP_5p_N1__GCGACCAGTAGGGTAC-1	Plasma	5.84145
001-055_T0_COL_LP_5p_N1__CAACCAAGTGGGTCAA-1	Plasma	4.27234
001-055_T0_COL_LP_5p_N1__CTAATGGGTGCACCAC-1	Plasma	1.84811
001-055_T0_COL_LP_5p_N1__GCAAACTCATTCCTGC-1	Plasma	4.18132
001-055_T0_COL_LP_5p_N1__TACTTGTTCGGCTTGG-1	Plasma	3.8438
001-055_T0_COL_LP_5p_N1__CTTTGCGCAGCCTATA-1	Plasma	1.67749
001-055_T0_COL_LP_5p_N1__CGTGAGCAGGAGTTTA-1	Plasma	3.15556
001-055_T0_COL_LP_5p_N1__ACTGTCCCAAAGGCGT-1	Plasma	2.56326
001-055_T0_COL_LP_5p_N1__GGTATTGCAGGCTGAA-1	Plasma	6.0621
001-055_T0_COL_LP_5p_N1__AGGGTGAAGCTGAACG-1	Plasma	5.40827
001-055_T0_COL_LP_5p_N1__CCTCAGTCAGCGTTCG-1	Plasma	2.18979
001-055_T0_COL_LP_5p_N1__GCTCCTAGTAGCTTGT-1	Plasma	3.78267
001-055_T0_COL_LP_5p_N1__ACATGGTAGGATCGCA-1	Plasma	1.71467
001-055_T0_COL_LP_5p_N1__ATAGACCGTTTGACAC-1	Plasma	3.74727
001-055_T0_COL_LP_5p_N1__CAGAATCTCTTGTCAT-1	Plasma	1.38403
001-055_T0_COL_LP_5p_N1__CGAATGTTCAGGTAAA-1	Plasma	1.04591
001-055_T0_COL_LP_5p_N1__GCTGCAGAGGACTGGT-1	Plasma	1.37498
001-055_T0_COL_LP_5p_N1__TGGTTCCCAGCTCCGA-1	Plasma	3.43599
001-055_T0_COL_LP_5p_N1__CATCGGGTCACATACG-1	Plasma	1.12971
001-055_T0_COL_LP_5p_N1__AATCCAGGTGAGGGTT-1	Plasma	2.20169
001-055_T0_COL_LP_5p_N1__CGTCAGGAGTCAATAG-1	Plasma	6.43406
001-055_T0_COL_LP_5p_N1__CCTAGCTGTAAGCACG-1	Plasma	1.05961
001-055_T0_COL_LP_5p_N1__CGGACACCAACGCACC-1	Plasma	5.26757
001-055_T0_COL_LP_5p_N1__GGGTTGCAGAATGTTG-1	Plasma	1.05569
001-055_T0_COL_LP_5p_N1__AAAGCAACACCAGCAC-1	Plasma	1.41811
001-055_T0_COL_LP_5p_N1__TGTTCCGTCGTATCAG-1	Plasma	6.37841
001-055_T0_COL_LP_5p_N1__CACACCTAGTGATCGG-1	Plasma	2.5961
001-055_T0_COL_LP_5p_N1__CGTGTCTCAGTATGCT-1	Plasma	4.75241
001-055_T0_COL_LP_5p_N1__TTGCCGTTCACCGGGT-1	Plasma	3.77917
001-055_T0_COL_LP_5p_N1__AGGGAGTGTCTCTCTG-1	Plasma	0.0953076
001-055_T0_COL_LP_5p_N1__CTCACACTCGAACTGT-1	Plasma	5.25832
001-055_T0_COL_LP_5p_N1__CTAGAGTGTCATGCCG-1	Plasma	0.735212
001-055_T0_COL_LP_5p_N1__CGTGAGCTCTGGAGCC-1	Plasma	4.19993
001-055_T0_COL_LP_5p_N1__TATCAGGTCGGTCTAA-1	Plasma	4.5015
001-055_T0_COL_LP_5p_N1__AGTGAGGGTCGCTTCT-1	Plasma	2.98202
001-055_T0_COL_LP_5p_N1__TGATTTCTCCGGGTGT-1	Plasma	3.47242
001-055_T0_COL_LP_5p_N1__CTGCTGTTCAACTCTT-1	Plasma	5.05585
001-055_T0_COL_LP_5p_N1__ATTACTCTCTAGAGTC-1	Plasma	3.28306
001-055_T0_COL_LP_5p_N1__CCTACCATCCACTCCA-1	Plasma	1.12315
001-055_T0_COL_LP_5p_N1__GACTACAAGAAACCGC-1	Plasma	3.56737
001-055_T0_COL_LP_5p_N1__ACGGCCAGTCAACTGT-1	Plasma	0.337102
001-055_T0_COL_LP_5p_N1__CGAACATAGTGTCTCA-1	Plasma	1.04257
001-055_T0_COL_LP_5p_N1__CTCTGGTTCGCAGGCT-1	Plasma	2.5478
001-055_T0_COL_LP_5p_N1__CGATTGAAGCCACCTG-1	Plasma	4.0158
001-055_T0_COL_LP_5p_N1__GTGGGTCTCTTTAGGG-1	Plasma	4.56
001-055_T0_COL_LP_5p_N1__CTCACACGTGCAGTAG-1	Plasma	2.16535
001-055_T0_COL_LP_5p_N1__CGCTTCACATTGTGCA-1	Plasma	3.08452
001-055_T0_COL_LP_5p_N1__GGGCACTAGCCTATGT-1	Plasma	4.459
001-055_T0_COL_LP_5p_N1__CTAGTGAGTCTGCCAG-1	Plasma	5.07788
001-055_T0_COL_LP_5p_N1__TGTGTTTCATATGAGA-1	Plasma	3.42146
001-055_T0_COL_LP_5p_N1__CAGCGACTCAGCCTAA-1	Plasma	0.577925
001-055_T0_COL_LP_5p_N1__CTGGTCTGTTAGATGA-1	Plasma	4.68889
001-055_T0_COL_LP_5p_N1__GCTCCTAGTGACAAAT-1	Plasma	2.3269
001-055_T0_COL_LP_5p_N1__ATAACGCAGAGGTAGA-1	Plasma	3.3891
001-055_T0_COL_LP_5p_N1__GGAAAGCGTCAAAGAT-1	Plasma	1.38346
001-055_T0_COL_LP_5p_N1__GATGAGGAGGAATCGC-1	Plasma	2.9329
001-055_T0_COL_LP_5p_N1__TGGGCGTTCTTACCGC-1	Plasma	5.65953
001-055_T0_COL_LP_5p_N1__AGATCTGTCTCGGACG-1	Plasma	2.30224
001-055_T0_COL_LP_5p_N1__TGATTTCAGTACGTTC-1	Plasma	4.34861
001-055_T0_COL_LP_5p_N1__GACGCGTGTCTGCAAT-1	Plasma	3.48139
001-055_T0_COL_LP_5p_N1__CGGAGCTCAGGTTTCA-1	Plasma	2.23404
001-055_T0_COL_LP_5p_N1__GTACTCCGTAGATTAG-1	Plasma	2.42431
001-055_T0_COL_LP_5p_N1__ACAGCCGAGCCACTAT-1	Plasma	1.86511
001-055_T0_COL_LP_5p_N1__CAAGTTGCAGATTGCT-1	Plasma	2.14232
001-055_T0_COL_LP_5p_N1__GGTGTTATCGGAATCT-1	Plasma	4.04045
001-055_T0_COL_LP_5p_N1__TTCGAAGTCAACCAAC-1	Plasma	1.67535
001-055_T0_COL_LP_5p_N1__CCAGCGATCAGCTCTC-1	Plasma	2.00958
001-055_T0_COL_LP_5p_N1__AAAGATGGTCACCCAG-1	Plasma	1.73775
001-055_T0_COL_LP_5p_N1__CGTTAGAAGGACACCA-1	Plasma	2.73279
001-055_T0_COL_LP_5p_N1__CGAGCACCAAGGTTTC-1	Plasma	2.46385
001-055_T0_COL_LP_5p_N1__TGAGAGGGTCATATCG-1	Plasma	7.77803
001-055_T0_COL_LP_5p_N1__AAGGAGCTCAAGATCC-1	Plasma	3.08406
001-055_T0_COL_LP_5p_N1__GCGACCACAGGTCCAC-1	Plasma	2.37282
001-055_T0_COL_LP_5p_N1__TAAACCGCACTCAGGC-1	Plasma	4.10065
001-055_T0_COL_LP_5p_N1__GACAGAGTCTCATTCA-1	Plasma	3.64103
001-055_T0_COL_LP_5p_N1__CGTTCTGAGCAGATCG-1	Plasma	2.79647
001-055_T0_COL_LP_5p_N1__CGAGCCACAATACGCT-1	Plasma	1.52314
001-055_T0_COL_LP_5p_N1__TAAGCGTTCACAACGT-1	Plasma	1.77409
001-055_T0_COL_LP_5p_N1__CCGTACTTCGCCAGCA-1	Plasma	3.4863
001-055_T0_COL_LP_5p_N1__GTCATTTCACAACGTT-1	Plasma	0.81908
001-055_T0_COL_LP_5p_N1__TATCAGGCACATCTTT-1	Plasma	4.85487
001-055_T0_COL_LP_5p_N1__TCGGTAACAGACACTT-1	Plasma	5.91591
001-055_T0_COL_LP_5p_N1__CCATGTCAGGAACTGC-1	Plasma	2.7256
001-055_T0_COL_LP_5p_N1__CAAGTTGTCGCTTGTC-1	Plasma	2.73534
001-055_T0_COL_LP_5p_N1__ACTGAACTCTTCTGGC-1	Plasma	4.67801
001-055_T0_COL_LP_5p_N1__CCGTACTAGCCGTCGT-1	Plasma	0.740792
001-055_T0_COL_LP_5p_N1__ATCGAGTTCCATGAGT-1	Plasma	2.64374
001-055_T0_COL_LP_5p_N1__CGCTATCCAGCTGTAT-1	Plasma	2.3052
001-055_T0_COL_LP_5p_N1__CTAAGACGTATAGGTA-1	Plasma	1.28726
001-055_T0_COL_LP_5p_N1__CAGCTGGGTCTAACGT-1	Plasma	2.60995
001-055_T0_COL_LP_5p_N1__CAGTAACCAATGGATA-1	Plasma	2.24169
001-055_T0_COL_LP_5p_N1__CTGATCCTCCCAGGTG-1	Plasma	1.2845
001-055_T0_COL_LP_5p_N1__ACTGTCCCACTGAAGG-1	Plasma	4.14666
001-055_T0_COL_LP_5p_N1__AACTCCCGTCCAAGTT-1	Plasma	0.0960526
001-055_T0_COL_LP_5p_N1__TTGGAACTCGCGGATC-1	Plasma	3.0773
001-055_T0_COL_LP_5p_N1__GCACTCTCAGATCGGA-1	Plasma	4.80472
001-055_T0_COL_LP_5p_N1__AGCATACGTCACTGGC-1	Plasma	1.66828
001-055_T0_COL_LP_5p_N1__TGTCCCAAGACGCAAC-1	Plasma	3.16095
001-055_T0_COL_LP_5p_N1__ACCCACTAGGTGCAAC-1	Plasma	5.09376
001-055_T0_COL_LP_5p_N1__CTACGTCAGCTGCGAA-1	Plasma	2.94349
001-055_T0_COL_LP_5p_N1__GCAAACTTCTACGAGT-1	Plasma	4.39011
001-055_T0_COL_LP_5p_N1__CAAGATCAGATCCCGC-1	Plasma	2.66632
001-055_T0_COL_LP_5p_N1__TATTACCTCACTCTTA-1	Plasma	2.42707
001-055_T0_COL_LP_5p_N1__TTGGAACCACCATCCT-1	Plasma	0.678067
001-055_T0_COL_LP_5p_N1__ACAGCTAAGCAATCTC-1	Plasma	3.60296
001-055_T0_COL_LP_5p_N1__GGGTCTGCAAAGCAAT-1	Plasma	2.61918
001-055_T0_COL_LP_5p_N1__GGGTTGCGTGCAGACA-1	Plasma	6.20583
001-055_T0_COL_LP_5p_N1__TGAGCCGTCAGAAATG-1	Plasma	3.85064
001-055_T0_COL_LP_5p_N1__TTCTTAGGTAGGACAC-1	Plasma	2.49193
001-055_T0_COL_LP_5p_N1__GTCTCGTAGCTGTCTA-1	Plasma	1.41274
001-055_T0_COL_LP_5p_N1__GACGTGCGTAGTGAAT-1	Plasma	4.28174
001-055_T0_COL_LP_5p_N1__GCATGTAAGGATTCGG-1	Plasma	3.01645
001-055_T0_COL_LP_5p_N1__AACTTTCGTCAGAATA-1	Plasma	0.986397
001-055_T0_COL_LP_5p_N1__AGGTCCGGTACTCTCC-1	Plasma	0.408417
001-055_T0_COL_LP_5p_N1__GTTCATTGTAAGAGGA-1	Plasma	2.83329
001-055_T0_COL_LP_5p_N1__CGCGGTACACAACTGT-1	Plasma	5.68966
001-055_T0_COL_LP_5p_N1__GCTGCAGGTCGAGTTT-1	Plasma	4.48606
001-055_T0_COL_LP_5p_N1__GAAACTCGTTATCCGA-1	Plasma	2.0721
001-055_T0_COL_LP_5p_N1__ATCCGAATCAGGTAAA-1	Plasma	2.46892
001-055_T0_COL_LP_5p_N1__GGACGTCAGTGAACGC-1	Plasma	0.533511
001-055_T0_COL_LP_5p_N1__AAAGCAAGTAATTGGA-1	Plasma	3.86834
001-055_T0_COL_LP_5p_N1__TTGTAGGTCTCTGAGA-1	Plasma	3.24473
001-055_T0_COL_LP_5p_N1__TTGTAGGCACGCATCG-1	Plasma	5.66554
001-055_T0_COL_LP_5p_N1__GATCGTAGTGTGGCTC-1	Plasma	1.90217
001-055_T0_COL_LP_5p_N1__CGTTAGAAGCGATCCC-1	Plasma	3.87817
001-055_T0_COL_LP_5p_N1__CATCGGGGTATAAACG-1	Plasma	7.15786
001-055_T0_COL_LP_5p_N1__CCTTCGATCAATCTCT-1	Plasma	2.36938
001-055_T0_COL_LP_5p_N1__TGCGGGTAGTGTCTCA-1	Plasma	6.08549
001-055_T0_COL_LP_5p_N1__GCGCGATAGTGGGATC-1	Plasma	3.93919
001-055_T0_COL_LP_5p_N1__CGACTTCCAGCCTGTG-1	Plasma	0.779818
001-055_T0_COL_LP_5p_N1__GAAGCAGGTACATGTC-1	Plasma	1.76892
001-055_T0_COL_LP_5p_N1__ACGAGCCCAGGACCCT-1	Plasma	2.91714
001-055_T0_COL_LP_5p_N1__CGCTATCAGTGTGGCA-1	Plasma	3.99742
001-055_T0_COL_LP_5p_N1__ATTATCCAGGCCGAAT-1	Plasma	2.03314
001-055_T0_COL_LP_5p_N1__ATTCTACTCCTACAGA-1	Plasma	1.08256
001-055_T0_COL_LP_5p_N1__CTGATAGAGCAGCGTA-1	Plasma	3.11978
001-055_T0_COL_LP_5p_N1__CGTCAGGGTTCACCTC-1	Plasma	6.19788
001-055_T0_COL_LP_5p_N1__CGCTATCTCGTTACAG-1	Plasma	2.07731
001-055_T0_COL_LP_5p_N1__CCGTTCAAGGTGATTA-1	Plasma	3.4127
001-055_T0_COL_LP_5p_N1__GCTGCTTTCAGTTTGG-1	Plasma	0.721836
001-055_T0_COL_LP_5p_N1__CGTCAGGAGCCACTAT-1	Plasma	5.11848
001-055_T0_COL_LP_5p_N1__CTCACACGTTCAGTAC-1	Plasma	3.6859
001-055_T0_COL_LP_5p_N1__CAGCATATCAAAGTAG-1	Plasma	3.24718
001-055_T0_COL_LP_5p_N1__CAAGAAATCGCGTTTC-1	Plasma	5.76709
001-055_T0_COL_LP_5p_N1__TGAGCATTCCAAGTAC-1	Plasma	4.53907
001-055_T0_COL_LP_5p_N1__ATGCGATTCATCACCC-1	Plasma	3.31856
001-055_T0_COL_LP_5p_N1__GAGCAGAGTCGCATAT-1	Plasma	5.25722
001-055_T0_COL_LP_5p_N1__GTACTTTCACACGCTG-1	Plasma	2.25621
001-055_T0_COL_LP_5p_N1__CGATGGCAGATCGGGT-1	Plasma	3.55075
001-055_T0_COL_LP_5p_N1__CTAACTTTCTTGTTTG-1	Plasma	0.210406
001-055_T0_COL_LP_5p_N1__TGGGAAGTCTGACCTC-1	Plasma	0.960264
001-055_T0_COL_LP_5p_N1__CACACCTTCTGCTTGC-1	Plasma	2.1521
001-055_T0_COL_LP_5p_N1__GCAAACTGTTCGCGAC-1	Plasma	0.805278
001-055_T0_COL_LP_5p_N1__GCCAAATCATCCGGGT-1	Plasma	3.3618
001-055_T0_COL_LP_5p_N1__CCTAAAGAGACTAGGC-1	Plasma	2.05267
001-055_T0_COL_LP_5p_N1__GTCACGGTCCGCGCAA-1	Plasma	3.37644
001-055_T0_COL_LP_5p_N1__GGAACTTCACTGAAGG-1	Plasma	0.673755
001-055_T0_COL_LP_5p_N1__GTGCATATCCCTTGCA-1	Plasma	2.69578
001-055_T0_COL_LP_5p_N1__CACTCCACACAGACAG-1	Plasma	2.63023
001-055_T0_COL_LP_5p_N1__AAATGCCTCCCACTTG-1	Plasma	1.6706
001-055_T0_COL_LP_5p_N1__AGTGTCACACGCTTTC-1	Plasma	8.72321
001-055_T0_COL_LP_5p_N1__CGATCGGCACAGTCGC-1	Plasma	2.38177
001-055_T0_COL_LP_5p_N1__GTCTCGTGTACTTGAC-1	Plasma	1.6888
001-055_T0_COL_LP_5p_N1__GCTTGAACATGTAAGA-1	Plasma	2.46531
001-055_T0_COL_LP_5p_N1__GTCTTCGGTGATAAGT-1	Plasma	3.41342
001-055_T0_COL_LP_5p_N1__AACCGCGCAGCGTAAG-1	Plasma	3.48587
001-055_T0_COL_LP_5p_N1__GAACGGAAGCGTCTAT-1	Plasma	1.76005
001-055_T0_COL_LP_5p_N1__TACTTACGTTCGTTGA-1	Plasma	3.47745
001-055_T0_COL_LP_5p_N1__TAGGCATCAAGTACCT-1	Plasma	4.23537
001-055_T0_COL_LP_5p_N1__TTCTCAAAGAGGGCTT-1	Plasma	3.74876
001-055_T0_COL_LP_5p_N1__ATAGACCAGCTAGTGG-1	Plasma	4.3497
001-055_T0_COL_LP_5p_N1__GCGAGAATCCACGACG-1	Plasma	2.24949
001-055_T0_COL_LP_5p_N1__GCACATATCGGAAATA-1	Plasma	0.682685
001-055_T0_COL_LP_5p_N1__GCAGTTACACTGTTAG-1	Plasma	3.86446
001-055_T0_COL_LP_5p_N1__ACGGGTCGTGATGTCT-1	Plasma	2.62283
001-055_T0_COL_LP_5p_N1__GTTCGGGTCTTAACCT-1	Plasma	2.05766
001-055_T0_COL_LP_5p_N1__TGCCAAACAGATCGGA-1	Plasma	2.70828
001-055_T0_COL_LP_5p_N1__GAATGAAGTAAAGGAG-1	Plasma	3.45379
001-055_T0_COL_LP_5p_N1__CAACTAGCAGATCGGA-1	Plasma	10.0076
001-055_T0_COL_LP_5p_N1__ACGTCAAGTTACAGAA-1	Plasma	4.60744
001-055_T0_COL_LP_5p_N1__TGCGGGTAGTGGGCTA-1	Plasma	1.82546
001-055_T0_COL_LP_5p_N1__CCCAATCCATAAGACA-1	Plasma	1.79145
001-055_T0_COL_LP_5p_N1__GTTCGGGTCGGTCTAA-1	Plasma	2.6137
001-055_T0_COL_LP_5p_N1__CCTCAGTTCTACCAGA-1	Plasma	3.95011
001-055_T0_COL_LP_5p_N1__CATCCACTCGAGGTAG-1	Plasma	3.30667
001-055_T0_COL_LP_5p_N1__GCAATCAGTGTTCTTT-1	Plasma	1.29292
001-055_T0_COL_LP_5p_N1__CTACGTCAGAGGTACC-1	Plasma	3.57977
001-055_T0_COL_LP_5p_N1__TCTCTAATCGCACTCT-1	Plasma	2.98975
001-055_T0_COL_LP_5p_N1__TCGGGACGTGTGGCTC-1	Plasma	0.890245
001-055_T0_COL_LP_5p_N1__CTCGTCACACGAGAGT-1	Plasma	2.73562
001-055_T0_COL_LP_5p_N1__AAACGGGAGGTAAACT-1	Plasma	1.74948
001-055_T0_COL_LP_5p_N1__GGCGACTCAGCTTAAC-1	Plasma	5.03938
001-055_T0_COL_LP_5p_N1__TGGCCAGGTCGAATCT-1	Plasma	1.26156
001-055_T0_COL_LP_5p_N1__TTAACTCGTACGCACC-1	Plasma	3.09183
001-055_T0_COL_LP_5p_N1__AATCCAGAGAATAGGG-1	Plasma	2.81053
001-055_T0_COL_LP_5p_N1__TCTCATAGTGAAAGAG-1	Plasma	2.71479
001-055_T0_COL_LP_5p_N1__GGCTGGTCATGTCTCC-1	Plasma	3.96052
001-055_T0_COL_LP_5p_N1__AACACGTTCTTTAGGG-1	Plasma	4.65159
001-055_T0_COL_LP_5p_N1__GCTGGGTAGTCCATAC-1	Plasma	0.9306
001-055_T0_COL_LP_5p_N1__TCATTACGTAACGTTC-1	Plasma	2.755
001-055_T0_COL_LP_5p_N1__ATCCACCTCCAACCAA-1	Plasma	1.32164
001-055_T0_COL_LP_5p_N1__CACACAAGTTCAGACT-1	Plasma	2.34982
001-055_T0_COL_LP_5p_N1__TCAGATGAGCTTCGCG-1	Plasma	0.141054
001-055_T0_COL_LP_5p_N1__GAGGTGAGTTACTGAC-1	Plasma	5.07189
001-055_T0_COL_LP_5p_N1__CAGCTGGTCCGTTGTC-1	Plasma	4.32737
001-055_T0_COL_LP_5p_N1__CTGCGGACAGCCTTGG-1	Plasma	2.79741
001-055_T0_COL_LP_5p_N1__TAGGCATTCCAGATCA-1	Plasma	1.53961
001-055_T0_COL_LP_5p_N1__ACACCGGAGACCTTTG-1	Plasma	0.923662
001-055_T0_COL_LP_5p_N1__CACACCTTCTCCCTGA-1	Plasma	4.01332
001-055_T0_COL_LP_5p_N1__CGTGTAAAGCTAAACA-1	Plasma	1.80619
001-055_T0_COL_LP_5p_N1__TTGGAACCAAGCCATT-1	Plasma	3.26657
001-055_T0_COL_LP_5p_N1__CCATTCGGTCCCGACA-1	Plasma	2.7454
001-055_T0_COL_LP_5p_N1__ACGATACGTATCGCAT-1	Plasma	1.43194
001-055_T0_COL_LP_5p_N1__CGTGTAAAGAATGTGT-1	Plasma	5.82174
001-055_T0_COL_LP_5p_N1__TACTCGCAGGGTTCCC-1	Plasma	5.5158
001-055_T0_COL_LP_5p_N1__AACCGCGTCTCCCTGA-1	Plasma	2.66325
001-055_T0_COL_LP_5p_N1__GTACGTAGTGGCGAAT-1	Plasma	2.15695
001-055_T0_COL_LP_5p_N1__CAGAATCCACCTGGTG-1	Plasma	5.32418
001-055_T0_COL_LP_5p_N1__CAGCGACGTCGTCTTC-1	Plasma	0.819344
001-055_T0_COL_LP_5p_N1__ACGGGTCGTCTAGAGG-1	Plasma	4.54529
001-055_T0_COL_LP_5p_N1__TACTTGTGTTATGTGC-1	Plasma	6.41057
001-055_T0_COL_LP_5p_N1__TGCACCTAGCCAGGAT-1	Plasma	4.89076
001-055_T0_COL_LP_5p_N1__TGGCCAGAGTGGTAAT-1	Plasma	2.0118
001-055_T0_COL_LP_5p_N1__TGGCCAGGTCGCTTCT-1	Plasma	5.36117
001-055_T0_COL_LP_5p_N1__GACGCGTCAAGGACAC-1	Plasma	0.695095
001-055_T0_COL_LP_5p_N1__TATGCCCAGTGGGATC-1	Plasma	3.82065
001-055_T0_COL_LP_5p_N1__CGTCCATTCACGCGGT-1	Plasma	8.2061
001-055_T0_COL_LP_5p_N1__TTCGGTCCATTTCAGG-1	Plasma	4.5491
001-055_T0_COL_LP_5p_N1__AACTCCCGTTACGCGC-1	Plasma	0.934082
001-055_T0_COL_LP_5p_N1__GTTCGGGTCTCTTGAT-1	Plasma	2.6672
001-055_T0_COL_LP_5p_N1__TGGCTGGCACAACGTT-1	Plasma	0.219552
001-055_T0_COL_LP_5p_N1__GATCTAGGTAGAGTGC-1	Plasma	4.96733
001-055_T0_COL_LP_5p_N1__ATCTGCCCATTGTGCA-1	Plasma	3.96114
001-055_T0_COL_LP_5p_N1__TGGGAAGTCACGAAGG-1	Plasma	2.1156
001-055_T0_COL_LP_5p_N1__AGGGAGTGTCGAGTTT-1	Plasma	2.3419
001-055_T0_COL_LP_5p_N1__AGAATAGGTGCACTTA-1	Plasma	4.84776
001-055_T0_COL_LP_5p_N1__CCTCAGTGTCCGTGAC-1	Plasma	2.58575
001-055_T0_COL_LP_5p_N1__CAGCGACGTCTCATCC-1	Plasma	1.1121
001-055_T0_COL_LP_5p_N1__TCGAGGCGTATCTGCA-1	Plasma	3.88561
001-055_T0_COL_LP_5p_N1__AGAATAGTCTCTGTCG-1	Plasma	4.26047
001-055_T0_COL_LP_5p_N1__GTACTTTGTCTGCGGT-1	Plasma	4.93544
001-055_T0_COL_LP_5p_N1__TATCTCAAGTTCCACA-1	Plasma	1.99396
001-055_T0_COL_LP_5p_N1__GGTGAAGCAGTAAGAT-1	Plasma	3.17198
001-055_T0_COL_LP_5p_N1__AGTTGGTGTAGGGACT-1	Plasma	3.10221
001-055_T0_COL_LP_5p_N1__TTTCCTCGTCGAGATG-1	Plasma	3.42293
001-055_T0_COL_LP_5p_N1__CGTGAGCGTTATGTGC-1	Plasma	3.85355
001-055_T0_COL_LP_5p_N1__TGAGGGAAGGGCACTA-1	Plasma	0.93249
001-055_T0_COL_LP_5p_N1__AGAGCGACAGTTCATG-1	Plasma	0.762945
001-055_T0_COL_LP_5p_N1__GGGCATCCAGCTCGAC-1	Plasma	4.38224
001-055_T0_COL_LP_5p_N1__AGGCCGTAGGCAATTA-1	Plasma	2.54236
001-055_T0_COL_LP_5p_N1__TGACAACCAGTACACT-1	Plasma	6.60821
001-055_T0_COL_LP_5p_N1__GTCTTCGTCATCGGAT-1	Plasma	3.625
001-055_T0_COL_LP_5p_N1__TACAGTGTCTGCAAGT-1	Plasma	2.54967
001-055_T0_COL_LP_5p_N1__TAAACCGAGGATATAC-1	Plasma	2.92937
001-055_T0_COL_LP_5p_N1__AGGCCACGTCGAATCT-1	Plasma	2.56468
001-055_T0_COL_LP_5p_N1__TGTGGTAGTCGCCATG-1	Plasma	1.67215
001-055_T0_COL_LP_5p_N1__GTCACGGCAAGTTGTC-1	Plasma	1.02532
001-055_T0_COL_LP_5p_N1__CTACCCACATCTCCCA-1	Plasma	1.68806
001-055_T0_COL_LP_5p_N1__TTGACTTCATTTCACT-1	Plasma	5.96227
001-055_T0_COL_LP_5p_N1__ATTGGACTCCCAAGTA-1	Plasma	1.29484
001-055_T0_COL_LP_5p_N1__CATATGGCAACCGCCA-1	Plasma	2.58678
001-055_T0_COL_LP_5p_N1__TGCGCAGGTATCACCA-1	Plasma	3.56926
001-055_T0_COL_LP_5p_N1__ATTGGTGAGGATGCGT-1	Plasma	4.69165
001-055_T0_COL_LP_5p_N1__TCTCATATCTCTAAGG-1	Plasma	3.84014
001-055_T0_COL_LP_5p_N1__GTGCAGCAGCTAACTC-1	Plasma	5.6105
001-055_T0_COL_LP_5p_N1__CGTAGCGTCTTTCCTC-1	Plasma	4.85766
001-055_T0_COL_LP_5p_N1__GTGTTAGAGCCCAATT-1	Plasma	0.440617
001-055_T0_COL_LP_5p_N1__CGTCCATTCCCAAGAT-1	Plasma	1.82026
001-055_T0_COL_LP_5p_N1__CTCGGGAGTTATCCGA-1	Plasma	2.58856
001-055_T0_COL_LP_5p_N1__TGAGGGAAGAGTGAGA-1	Plasma	0.893157
001-055_T0_COL_LP_5p_N1__GCTGCAGAGGCTCAGA-1	Plasma	3.32168
001-055_T0_COL_LP_5p_N1__ATAGACCCAGCCTTTC-1	Plasma	2.26847
001-055_T0_COL_LP_5p_N1__ACTTGTTGTTCTGTTT-1	Plasma	1.45243
001-055_T0_COL_LP_5p_N1__GGTGTTATCACGCATA-1	Plasma	3.6511
001-055_T0_COL_LP_5p_N1__CCAGCGAAGAGGTTGC-1	Plasma	2.42066
001-055_T0_COL_LP_5p_N1__CATCAAGTCTGCTTGC-1	Plasma	2.7577
001-055_T0_COL_LP_5p_N1__ATTGGTGCATTAGCCA-1	Plasma	4.09703
001-055_T0_COL_LP_5p_N1__TAGACCAGTGCCTTGG-1	Plasma	2.07287
001-055_T0_COL_LP_5p_N1__CATGCCTAGATGGGTC-1	Plasma	2.25646
001-055_T0_COL_LP_5p_N1__CCTCAGTAGAGCTGGT-1	Plasma	1.54145
001-055_T0_COL_LP_5p_N1__ACGGGCTCATAGAAAC-1	Plasma	2.58136
001-055_T0_COL_LP_5p_N1__GGTATTGTCGCGTAGC-1	Plasma	0.519971
001-055_T0_COL_LP_5p_N1__CGTGTCTCAAGAGTCG-1	Plasma	3.47679
001-055_T0_COL_LP_5p_N1__GGATTACGTTAAAGAC-1	Plasma	1.33109
001-055_T0_COL_LP_5p_N1__TTAGGCACAACCGCCA-1	Plasma	-0.243845
001-055_T0_COL_LP_5p_N1__GTCGGGTCATTTCAGG-1	Plasma	2.63633
001-055_T0_COL_LP_5p_N1__CACATTTCATACCATG-1	Plasma	3.01568
001-055_T0_COL_LP_5p_N1__CGTCAGGAGAAGGTTT-1	Plasma	2.83832
001-055_T0_COL_LP_5p_N1__ATTCTACCAGTCGTGC-1	Plasma	1.10002
001-055_T0_COL_LP_5p_N1__TCGTAGATCTGCTTGC-1	Plasma	3.36909
001-055_T0_COL_LP_5p_N1__GAATGAACAAGAAGAG-1	Plasma	3.22774
001-055_T0_COL_LP_5p_N1__CCTTCGACAAGTCATC-1	Plasma	1.44861
001-055_T0_COL_LP_5p_N1__GTGCGGTGTATGGTTC-1	Plasma	1.37708
001-055_T0_COL_LP_5p_N1__TTAGGACAGCTACCGC-1	Plasma	1.76261
001-055_T0_COL_LP_5p_N1__TCGGTAACAGCCACCA-1	Plasma	-0.161945
001-055_T0_COL_LP_5p_N1__GTGAAGGAGCGATATA-1	Plasma	1.46029
001-055_T0_COL_LP_5p_N1__CTGTTTACACACCGAC-1	Plasma	1.90612
001-055_T0_COL_LP_5p_N1__TTCGAAGAGTGGCACA-1	Plasma	3.66064
001-055_T0_COL_LP_5p_N1__TACAGTGGTTATCCGA-1	Plasma	3.12396
001-055_T0_COL_LP_5p_N1__TACGGGCAGTTTCCTT-1	Plasma	0.649003
001-055_T0_COL_LP_5p_N1__AGGTCATGTCAACATC-1	Plasma	1.56959
001-055_T0_COL_LP_5p_N1__GTATTCTAGTGGAGTC-1	Plasma	2.11303
001-055_T0_COL_LP_5p_N1__AGGGTGACACCAACCG-1	Plasma	4.27164
001-055_T0_COL_LP_5p_N1__AAGGTTCGTATTCGTG-1	Plasma	3.5557
001-055_T0_COL_LP_5p_N1__AAGACCTCACTAAGTC-1	Plasma	5.00687
001-055_T0_COL_LP_5p_N1__ATGCGATCACACCGAC-1	Plasma	0.881086
001-055_T0_COL_LP_5p_N1__TGGTTAGAGCGATGAC-1	Plasma	5.0065
001-055_T0_COL_LP_5p_N1__TGCCCTACAAGGGTCA-1	Plasma	2.18509
001-055_T0_COL_LP_5p_N1__AAAGTAGTCAGTTTGG-1	Plasma	3.64111
001-055_T0_COL_LP_5p_N1__AACCATGGTTGTGGCC-1	Plasma	2.49125
001-055_T0_COL_LP_5p_N1__CGATCGGAGAGCTGCA-1	Plasma	0.999568
001-055_T0_COL_LP_5p_N1__GGAATAAGTTACCGAT-1	Plasma	2.22903
001-055_T0_COL_LP_5p_N1__GGTGTTATCAACTCTT-1	Plasma	5.96207
001-055_T0_COL_LP_5p_N1__CTAATGGCAGACTCGC-1	Plasma	6.16732
001-055_T0_COL_LP_5p_N1__TGCTACCAGCTAGGCA-1	Plasma	1.1014
001-055_T0_COL_LP_5p_N1__TCATTTGAGGGCTTCC-1	Plasma	2.58294
001-055_T0_COL_LP_5p_N1__AGAATAGCATTTGCTT-1	Plasma	3.91955
001-055_T0_COL_LP_5p_N1__TTCGAAGCACGTAAGG-1	Plasma	2.79317
001-055_T0_COL_LP_5p_N1__TCGTAGACATGAGCGA-1	Plasma	3.43468
001-055_T0_COL_LP_5p_N1__CGTAGCGCAACGATCT-1	Plasma	0.452915
001-055_T0_COL_LP_5p_N1__CGAGAAGGTCCCGACA-1	Plasma	0.956186
001-055_T0_COL_LP_5p_N1__CGATTGATCAGCAACT-1	Plasma	3.4266
001-055_T0_COL_LP_5p_N1__ATAGACCCAGCTGTTA-1	Plasma	1.49054
001-055_T0_COL_LP_5p_N1__GGCTCGACAAGCGTAG-1	Plasma	1.18802
001-055_T0_COL_LP_5p_N1__GCTCTGTTCGTACCGG-1	Plasma	3.76151
001-055_T0_COL_LP_5p_N1__CAGCGACAGGCCATAG-1	Plasma	1.88268
001-055_T0_COL_LP_5p_N1__CTGTTTAAGTTGAGAT-1	Plasma	0.763066
001-055_T0_COL_LP_5p_N1__AAGGTTCAGTGTACGG-1	Plasma	2.76634
001-055_T0_COL_LP_5p_N1__GGGACCTCACCTCGTT-1	Plasma	3.12781
001-055_T0_COL_LP_5p_N1__CATATGGCATCCTAGA-1	Plasma	0.901253
001-055_T0_COL_LP_5p_N1__CCTATTATCTCGTTTA-1	Plasma	3.03488
001-055_T0_COL_LP_5p_N1__CGATGGCTCACCGTAA-1	Plasma	2.89641
001-055_T0_COL_LP_5p_N1__ACTTACTAGATCCGAG-1	Plasma	8.03822
001-055_T0_COL_LP_5p_N1__GTATCTTGTCAAAGCG-1	Plasma	4.07851
001-055_T0_COL_LP_5p_N1__TACCTTAGTGCGCTTG-1	Plasma	3.44506
001-055_T0_COL_LP_5p_N1__TGCCCTATCCCGACTT-1	Plasma	1.43197
001-055_T0_COL_LP_5p_N1__GTACGTAAGGGCTCTC-1	Plasma	0.546842
001-055_T0_COL_LP_5p_N1__GAACATCCAAATCCGT-1	Plasma	1.27569
001-055_T0_COL_LP_5p_N1__CTTGGCTTCATAGCAC-1	Plasma	0.583936
001-055_T0_COL_LP_5p_N1__ACGGGTCCAGTTTACG-1	Plasma	1.79104
001-055_T0_COL_LP_5p_N1__AGATTGCGTCGCCATG-1	Plasma	2.30729
001-055_T0_COL_LP_5p_N1__GGGATGAAGGGAACGG-1	Plasma	2.11925
001-055_T0_COL_LP_5p_N1__CCTCAGTGTACCGGCT-1	Plasma	5.09807
001-055_T0_COL_LP_5p_N1__ACGATACGTGTGACGA-1	Plasma	3.79217
001-055_T0_COL_LP_5p_N1__CAAGATCGTCGTCTTC-1	Plasma	4.07246
001-055_T0_COL_LP_5p_N1__AACTCTTCAGTTAACC-1	Plasma	2.2629
001-055_T0_COL_LP_5p_N1__GGGTCTGCACTTAACG-1	Plasma	3.97196
001-055_T0_COL_LP_5p_N1__CTCTACGGTTGGTTTG-1	Plasma	2.43084
001-055_T0_COL_LP_5p_N1__GTCATTTAGTACACCT-1	Plasma	5.45517
001-055_T0_COL_LP_5p_N1__TCGTACCAGGTAGCCA-1	Plasma	1.43036
001-055_T0_COL_LP_5p_N1__TAGTGGTAGCCATCGC-1	Plasma	0.832653
001-055_T0_COL_LP_5p_N1__ACACTGATCTGAGTGT-1	Plasma	4.50798
001-055_T0_COL_LP_5p_N1__CTTGGCTCAAGTCATC-1	Plasma	4.2437
001-055_T0_COL_LP_5p_N1__GTATCTTTCTGGTATG-1	Plasma	2.3348
001-055_T0_COL_LP_5p_N1__CCGTACTCAGGGTTAG-1	Plasma	1.00759
001-055_T0_COL_LP_5p_N1__TACCTATTCTTCATGT-1	Plasma	5.10931
001-055_T0_COL_LP_5p_N1__CTCAGAAGTAAGAGAG-1	Plasma	4.42958
001-055_T0_COL_LP_5p_N1__GGGACCTAGTGTCCCG-1	Plasma	6.03694
001-055_T0_COL_LP_5p_N1__CCTTCCCAGGTGGGTT-1	Plasma	5.34424
001-055_T0_COL_LP_5p_N1__CCTCTGACACAACGTT-1	Plasma	1.86969
001-055_T0_COL_LP_5p_N1__TGCTGCTTCCTGCAGG-1	Plasma	1.47466
001-055_T0_COL_LP_5p_N1__GGTGCGTTCATATCGG-1	Plasma	2.43795
001-055_T0_COL_LP_5p_N1__ACATCAGGTTCTGAAC-1	Plasma	1.23156
001-055_T0_COL_LP_5p_N1__TCAACGAAGTCACGCC-1	Plasma	3.66443
001-055_T0_COL_LP_5p_N1__AGCAGCCTCTCGAGTA-1	Plasma	0.239518
001-055_T0_COL_LP_5p_N1__GCTGCAGCACAGAGGT-1	Plasma	2.06529
001-055_T0_COL_LP_5p_N1__CAACTAGCAGACAAAT-1	Plasma	5.74922
001-055_T0_COL_LP_5p_N1__AGGGATGGTCGCCATG-1	Plasma	6.45041
001-055_T0_COL_LP_5p_N1__AACACGTGTTCTGAAC-1	Plasma	2.02982
001-055_T0_COL_LP_5p_N1__CTCGGAGCACTGCCAG-1	Plasma	3.33223
001-055_T0_COL_LP_5p_N1__AATCGGTCACAGTCGC-1	Plasma	1.7975
001-055_T0_COL_LP_5p_N1__TCAATCTTCGTTTATC-1	Plasma	4.64156
001-055_T0_COL_LP_5p_N1__ACGCCAGAGGGATGGG-1	Plasma	0.351026
001-055_T0_COL_LP_5p_N1__CGTAGCGAGAATGTGT-1	Plasma	1.60774
001-055_T0_COL_LP_5p_N1__CACACAATCACCTCGT-1	Plasma	1.95898
001-055_T0_COL_LP_5p_N1__CCTTCCCAGTTGTCGT-1	Plasma	1.75581
001-055_T0_COL_LP_5p_N1__AGGCCACAGGCCCTCA-1	Plasma	2.99931
001-055_T0_COL_LP_5p_N1__CAAGTTGCACTCAGGC-1	Plasma	4.05683
001-055_T0_COL_LP_5p_N1__GTACTTTGTGCACGAA-1	Plasma	4.18057
001-055_T0_COL_LP_5p_N1__TCGGGACAGAAGGGTA-1	Plasma	0.991036
001-055_T0_COL_LP_5p_N1__CCTTTCTTCGCGTTTC-1	Plasma	7.30795
001-055_T0_COL_LP_5p_N1__TGGTTAGGTCTCTCTG-1	Plasma	2.65823
001-055_T0_COL_LP_5p_N1__AGCGTATTCACATAGC-1	Plasma	3.18792
001-055_T0_COL_LP_5p_N1__CTCGGAGTCAGAGCTT-1	Plasma	4.45848
001-055_T0_COL_LP_5p_N1__GGCCGATAGCGGATCA-1	Plasma	1.70422
001-055_T0_COL_LP_5p_N1__TTCTCAAAGTAGCCGA-1	Plasma	1.10174
001-055_T0_COL_LP_5p_N1__AGATTGCGTAAACGCG-1	Plasma	2.56526
001-055_T0_COL_LP_5p_N1__CTAGTGAGTTAAGGGC-1	Plasma	5.63327
001-055_T0_COL_LP_5p_N1__CTACCCAAGGTGCAAC-1	Plasma	4.34063
001-055_T0_COL_LP_5p_N1__GTGTGCGCAACACGCC-1	Plasma	1.66609
001-055_T0_COL_LP_5p_N1__CAGAGAGTCAACGGCC-1	Plasma	4.01942
001-055_T0_COL_LP_5p_N1__CGCGGTACAGCTTCGG-1	Plasma	3.0354
001-055_T0_COL_LP_5p_N1__TGGCGCAAGGATGTAT-1	Plasma	1.6093
001-055_T0_COL_LP_5p_N1__CTAGTGACACACGCTG-1	Plasma	2.89027
001-055_T0_COL_LP_5p_N1__ACGATGTGTGTGGCTC-1	Plasma	0.443132
001-055_T0_COL_LP_5p_N1__GACCTGGTCGCTTAGA-1	Plasma	4.76176
001-055_T0_COL_LP_5p_N1__CCCATACTCCCTTGTG-1	Plasma	1.52398
001-055_T0_COL_LP_5p_N1__TCCACACCAAGTTAAG-1	Plasma	0.47934
001-055_T0_COL_LP_5p_N1__AGAATAGTCTTGTACT-1	Plasma	2.64623
001-055_T0_COL_LP_5p_N1__AAGACCTGTCAGAATA-1	Plasma	4.8711
001-055_T0_COL_LP_5p_N1__AGCGTCGTCCTGCTTG-1	Plasma	1.13922
001-055_T0_COL_LP_5p_N1__CTTGGCTTCTCTAAGG-1	Plasma	4.95124
001-055_T0_COL_LP_5p_N1__CATCGAACAGATGGGT-1	Plasma	3.27688
001-055_T0_COL_LP_5p_N1__CAGCGACGTGTCAATC-1	Plasma	3.93454
001-055_T0_COL_LP_5p_N1__TTGCCGTCAAGACGTG-1	Plasma	3.65984
001-055_T0_COL_LP_5p_N1__CTCGGAGTCAGGCCCA-1	Plasma	2.92976
001-055_T0_COL_LP_5p_N1__GACGCGTCATATACGC-1	Plasma	4.21848
001-055_T0_COL_LP_5p_N1__TTAACTCAGTTAGCGG-1	Plasma	4.55918
001-055_T0_COL_LP_5p_N1__TCGCGTTTCCGCAGTG-1	Plasma	3.11554
001-055_T0_COL_LP_5p_N1__AAGTCTGAGCGTGAGT-1	Plasma	6.24972
001-055_T0_COL_LP_5p_N1__TGAGAGGGTCTAGAGG-1	Plasma	0.579218
001-055_T0_COL_LP_5p_N1__TTGGCAAGTCATCGGC-1	Plasma	2.02224
001-055_T0_COL_LP_5p_N1__AAGGAGCCAAGGGTCA-1	Plasma	5.01946
001-055_T0_COL_LP_5p_N1__TTAGGCACACCACCAG-1	Plasma	4.80729
001-055_T0_COL_LP_5p_N1__TAAACCGTCATCGATG-1	Plasma	2.65729
