## Supplemental Table 11 - Gene Set Scoring for "Divergent T Cell Phenotypes Define Pediatric Crohn’s Disease and Ulcerative Colitis" (part 19 of 50)

### Sheet: TNF by Cell (continued)
barcode	CellType	TNF_Score
001-055_T0_COL_LP_5p_N1__AACTTTCCACCAACCG-1	Plasma	4.7859
001-055_T0_COL_LP_5p_N1__TGGGCGTCAGGGTTAG-1	Plasma	1.6449
001-055_T0_COL_LP_5p_N1__CTAGTGACATATACCG-1	Plasma	6.07803
001-055_T0_COL_LP_5p_N1__TACAGTGGTGTTTGTG-1	Plasma	5.51596
001-055_T0_COL_LP_5p_N1__ACGCCAGAGTGGGCTA-1	Plasma	3.00707
001-055_T0_COL_LP_5p_N1__ACTGCTCAGACTAAGT-1	Plasma	3.43139
001-055_T0_COL_LP_5p_N1__TGTATTCAGGCCCTTG-1	Plasma	2.877
001-055_T0_COL_LP_5p_N1__CATCGGGAGTGCCAGA-1	Plasma	2.87888
001-055_T0_COL_LP_5p_N1__TGAAAGATCTCGCATC-1	Plasma	1.74743
001-055_T0_COL_LP_5p_N1__TTCGGTCAGATCCGAG-1	Plasma	0.781084
001-055_T0_COL_LP_5p_N1__GCCTCTAGTGGCCCTA-1	Plasma	6.79298
001-055_T0_COL_LP_5p_N1__CTCTAATGTGGAAAGA-1	Plasma	4.1677
001-055_T0_COL_LP_5p_N1__TTGACTTTCAGCGACC-1	Plasma	4.04075
001-055_T0_COL_LP_5p_N1__CCACTACTCCTGCCAT-1	Plasma	8.35432
001-055_T0_COL_LP_5p_N1__ACGATACTCTTGAGAC-1	Plasma	5.0516
001-055_T0_COL_LP_5p_N1__AGAGCTTTCGATAGAA-1	Plasma	1.0332
001-055_T0_COL_LP_5p_N1__CCACGGATCACGAAGG-1	Plasma	4.2036
001-055_T0_COL_LP_5p_N1__ACTGAGTAGAGTAAGG-1	Plasma	4.655
001-055_T0_COL_LP_5p_N1__GTAACGTCAGGGAGAG-1	Plasma	1.2859
001-055_T0_COL_LP_5p_N1__CTCGAAAAGTGGTCCC-1	Plasma	1.96992
001-055_T0_COL_LP_5p_N1__CAAGAAAAGCTAGCCC-1	Plasma	1.83447
001-055_T0_COL_LP_5p_N1__GTCTTCGGTGTTTGTG-1	Plasma	0.304541
001-055_T0_COL_LP_5p_N1__TCTTTCCAGCATGGCA-1	Plasma	4.18945
001-055_T0_COL_LP_5p_N1__ATTACTCAGACCTTTG-1	Plasma	3.69581
001-055_T0_COL_LP_5p_N1__ACACTGAGTTCGCGAC-1	Plasma	5.53525
001-055_T0_COL_LP_5p_N1__GTAGTCACAACCGCCA-1	Plasma	1.6592
001-055_T0_COL_LP_5p_N1__TGGGAAGAGTGGTCCC-1	Plasma	2.47487
001-055_T0_COL_LP_5p_N1__AAGGTTCTCCGCGTTT-1	Plasma	1.23872
001-055_T0_COL_LP_5p_N1__TGAAAGAAGGTGCTTT-1	Plasma	2.57952
001-055_T0_COL_LP_5p_N1__GATGAAATCATCTGTT-1	Plasma	1.23283
001-055_T0_COL_LP_5p_N1__CAGTCCTTCTGGCGTG-1	Plasma	4.9528
001-055_T0_COL_LP_5p_N1__TAGGCATAGAACAACT-1	Plasma	2.23687
001-055_T0_COL_LP_5p_N1__ATTGGACAGCGATGAC-1	Plasma	2.19706
001-055_T0_COL_LP_5p_N1__TACGGGCAGTAGTGCG-1	Plasma	2.99623
001-055_T0_COL_LP_5p_N1__ATAACGCCAGCGTTCG-1	Plasma	3.67965
001-055_T0_COL_LP_5p_N1__GGCTGGTGTAGAAGGA-1	Plasma	3.82124
001-055_T0_COL_LP_5p_N1__CTGGTCTAGGAGTAGA-1	Plasma	3.86969
001-055_T0_COL_LP_5p_N1__TGCGGGTGTCGGCACT-1	Plasma	5.75104
001-055_T0_COL_LP_5p_N1__CTCGTCATCTGTACGA-1	Plasma	2.3605
001-055_T0_COL_LP_5p_N1__CGAATGTTCGTTTATC-1	Plasma	1.2694
001-055_T0_COL_LP_5p_N1__TACTTGTTCGATAGAA-1	Plasma	-0.120303
001-055_T0_COL_LP_5p_N1__TAAACCGGTTACTGAC-1	Plasma	5.7448
001-055_T0_COL_LP_5p_N1__ACGCCAGAGCGCTCCA-1	Plasma	2.35933
001-055_T0_COL_LP_5p_N1__CACCTTGGTTGCCTCT-1	Plasma	4.80698
001-055_T0_COL_LP_5p_N1__TACTCATGTGGTTTCA-1	Plasma	1.56034
001-055_T0_COL_LP_5p_N1__GCCAAATGTTTGTTGG-1	Plasma	2.26323
001-055_T0_COL_LP_5p_N1__ATCCACCGTGAGTATA-1	Plasma	4.46161
001-055_T0_COL_LP_5p_N1__GGCCGATTCTTATCTG-1	Plasma	3.13157
001-055_T0_COL_LP_5p_N1__AGGTCATGTGTCCTCT-1	Plasma	1.45401
001-055_T0_COL_LP_5p_N1__GAAACTCCATGCCTTC-1	Plasma	2.11473
001-055_T0_COL_LP_5p_N1__AATCGGTTCATAGCAC-1	Plasma	2.25777
001-055_T0_COL_LP_5p_N1__TTCGGTCTCGTGGTCG-1	Plasma	3.83406
001-055_T0_COL_LP_5p_N1__ATCTGCCAGGCGATAC-1	Plasma	7.27025
001-055_T0_COL_LP_5p_N1__ACGAGCCGTATATGGA-1	Plasma	6.51178
001-055_T0_COL_LP_5p_N1__AGCTCCTAGGAATCGC-1	Plasma	6.29073
001-055_T0_COL_LP_5p_N1__AAACGGGAGGCGATAC-1	Plasma	2.16411
001-055_T0_COL_LP_5p_N1__ATCGAGTGTATTAGCC-1	Plasma	3.83822
001-055_T0_COL_LP_5p_N1__TCATTTGTCTTGACGA-1	Plasma	4.13302
001-055_T0_COL_LP_5p_N1__CAGTAACTCCTCGCAT-1	Plasma	2.04674
001-055_T0_COL_LP_5p_N1__CTCGGGACAGCATACT-1	Plasma	3.70423
001-055_T0_COL_LP_5p_N1__GATGAGGGTATTCTCT-1	Plasma	3.98176
001-055_T0_COL_LP_5p_N1__CTCAGAATCCACTGGG-1	Plasma	3.40982
001-055_T0_COL_LP_5p_N1__AAGGAGCTCCTACAGA-1	Plasma	1.94643
001-055_T0_COL_LP_5p_N1__CGGACGTTCCCAAGAT-1	Plasma	3.27673
001-055_T0_COL_LP_5p_N1__CATCCACAGTGGTCCC-1	Plasma	3.79459
001-055_T0_COL_LP_5p_N1__CAGCGACCACGTGAGA-1	Plasma	-0.144515
001-055_T0_COL_LP_5p_N1__ATCTGCCCACGAGAGT-1	Plasma	3.11369
001-055_T0_COL_LP_5p_N1__CTTCTCTCAGATGGCA-1	Plasma	3.56166
001-055_T0_COL_LP_5p_N1__CACACTCCATCGGGTC-1	Plasma	4.45857
001-055_T0_COL_LP_5p_N1__AGCGTCGAGCTAGTGG-1	Plasma	-0.42003
001-055_T0_COL_LP_5p_N1__TGCGCAGGTTGCTCCT-1	Plasma	2.80057
001-055_T0_COL_LP_5p_N1__GTTACAGGTTCCTCCA-1	Plasma	1.74166
001-055_T0_COL_LP_5p_N1__CATCAAGAGCATCATC-1	Plasma	2.62088
001-055_T0_COL_LP_5p_N1__TAAGAGACACAGGTTT-1	Plasma	4.27889
001-055_T0_COL_LP_5p_N1__TTTGCGCTCACATAGC-1	Plasma	4.20924
001-055_T0_COL_LP_5p_N1__ATCCGAAGTTCCGGCA-1	Plasma	3.09201
001-055_T0_COL_LP_5p_N1__GAACGGACACCAGGCT-1	Plasma	4.30552
001-055_T0_COL_LP_5p_N1__CGCGGTAAGTCAAGCG-1	Plasma	3.46597
001-055_T0_COL_LP_5p_N1__AGACGTTGTTGCCTCT-1	Plasma	2.56489
001-055_T0_COL_LP_5p_N1__TAGTTGGGTTAGATGA-1	Plasma	2.64305
001-055_T0_COL_LP_5p_N1__TCCCGATTCTCGGACG-1	Plasma	5.58995
001-055_T0_COL_LP_5p_N1__AGAGCTTGTTGTTTGG-1	Plasma	3.38425
001-055_T0_COL_LP_5p_N1__AGAGTGGTCTGGTTCC-1	Plasma	3.93264
001-055_T0_COL_LP_5p_N1__ACCGTAATCGGAATCT-1	Plasma	0.385273
001-055_T0_COL_LP_5p_N1__CGGAGCTTCGGTTCGG-1	Plasma	1.10963
001-055_T0_COL_LP_5p_N1__CGTAGGCCAGGAATGC-1	Plasma	8.10447
001-055_T0_COL_LP_5p_N1__ACTGAGTTCTGAAAGA-1	Plasma	3.46532
001-055_T0_COL_LP_5p_N1__GTCCTCAGTCCAAGTT-1	Plasma	3.48389
001-055_T0_COL_LP_5p_N1__AGCGTCGGTTCGTTGA-1	Plasma	1.22576
001-055_T0_COL_LP_5p_N1__CGTGAGCTCTCCTATA-1	Plasma	1.75552
001-055_T0_COL_LP_5p_N1__GACTACAGTTCGCTAA-1	Plasma	2.66874
001-055_T0_COL_LP_5p_N1__CCTCTGATCCCATTTA-1	Plasma	1.5949
001-055_T0_COL_LP_5p_N1__GTGCAGCCATAACCTG-1	Plasma	6.82057
001-055_T0_COL_LP_5p_N1__AGCGGTCTCTTGACGA-1	Plasma	6.3953
001-055_T0_COL_LP_5p_N1__TGTGTTTTCTATGTGG-1	Plasma	2.8066
001-055_T0_COL_LP_5p_N1__GCATGCGGTAGCGTAG-1	Plasma	3.65136
001-055_T0_COL_LP_5p_N1__GTGCGGTAGCGAGAAA-1	Plasma	1.22629
001-055_T0_COL_LP_5p_N1__CGGACGTGTCTCCACT-1	Plasma	4.76938
001-055_T0_COL_LP_5p_N1__GATCAGTTCTGCCCTA-1	Plasma	3.24684
001-055_T0_COL_LP_5p_N1__ATTCTACTCCGTAGGC-1	Plasma	1.31939
001-055_T0_COL_LP_5p_N1__ATTTCTGGTTGAGGTG-1	Plasma	2.06964
001-055_T0_COL_LP_5p_N1__TAGTGGTCACTGTTAG-1	Plasma	1.2762
001-055_T0_COL_LP_5p_N1__GACCTGGCACGAAAGC-1	Plasma	5.36874
001-055_T0_COL_LP_5p_N1__CTGTGCTAGAACTCGG-1	Plasma	2.85891
001-055_T0_COL_LP_5p_N1__ATCCACCAGTACGATA-1	Plasma	4.23022
001-055_T0_COL_LP_5p_N1__CCTTTCTTCTGGAGCC-1	Plasma	1.7127
001-055_T0_COL_LP_5p_N1__TGTGGTATCTGCCAGG-1	Plasma	2.73077
001-055_T0_COL_LP_5p_N1__TGCTACCGTATCAGTC-1	Plasma	3.30044
001-055_T0_COL_LP_5p_N1__AACTCCCAGCCATCGC-1	Plasma	4.8004
001-055_T0_COL_LP_5p_N1__TACACGAGTGGCCCTA-1	Plasma	3.76272
001-055_T0_COL_LP_5p_N1__AGTGAGGAGATGTGGC-1	Plasma	5.04331
001-055_T0_COL_LP_5p_N1__TACACGAGTATCACCA-1	Plasma	3.15748
001-055_T0_COL_LP_5p_N1__GCATACAGTTCGCTAA-1	Plasma	5.76073
001-055_T0_COL_LP_5p_N1__GGGATGAAGTTTAGGA-1	Plasma	7.47887
001-055_T0_COL_LP_5p_N1__TGGTTAGCACGTCAGC-1	Plasma	1.93522
001-055_T0_COL_LP_5p_N1__CTGAAACAGTGGACGT-1	Plasma	8.59999
001-055_T0_COL_LP_5p_N1__TGTGGTAGTTATCCGA-1	Plasma	1.83508
001-055_T0_COL_LP_5p_N1__TGCCCTAAGTAGCGGT-1	Plasma	0.754846
001-055_T0_COL_LP_5p_N1__TACTCGCTCAGCAACT-1	Plasma	2.53971
001-055_T0_COL_LP_5p_N1__AAGGCAGAGGCTCAGA-1	Plasma	-0.410247
001-055_T0_COL_LP_5p_N1__TATTACCGTATATGGA-1	Plasma	2.93256
001-055_T0_COL_LP_5p_N1__TGAGCCGTCCACGAAT-1	Plasma	2.69782
001-055_T0_COL_LP_5p_N1__CTTGGCTCACCACGTG-1	Plasma	3.69941
001-055_T0_COL_LP_5p_N1__GCTGCAGCAGGACCCT-1	Plasma	1.41423
001-055_T0_COL_LP_5p_N1__CACCAGGGTCTAGCCG-1	Plasma	7.22505
001-055_T0_COL_LP_5p_N1__CAGAGAGGTAGCGTCC-1	Plasma	4.29296
001-055_T0_COL_LP_5p_N1__ACCAGTAGTCTCATCC-1	Plasma	1.41836
001-055_T0_COL_LP_5p_N1__CTGATAGTCCGGCACA-1	Plasma	1.70102
001-055_T0_COL_LP_5p_N1__AGCGGTCCACTCTGTC-1	Plasma	3.04838
001-055_T0_COL_LP_5p_N1__AACTCAGGTTAGGGTG-1	Plasma	3.6833
001-055_T0_COL_LP_5p_N1__TTGACTTTCGTCTGCT-1	Plasma	0.884145
001-055_T0_COL_LP_5p_N1__ATCATCTAGACTGTAA-1	Plasma	7.79167
001-055_T0_COL_LP_5p_N1__AGACGTTTCATTCACT-1	Plasma	4.33832
001-055_T0_COL_LP_5p_N1__ATTCTACTCGACGGAA-1	Plasma	3.66828
001-055_T0_COL_LP_5p_N1__GTGGGTCGTCAATACC-1	Plasma	2.03818
001-055_T0_COL_LP_5p_N1__CTGTGCTCAGGGATTG-1	Plasma	5.63809
001-055_T0_COL_LP_5p_N1__TGCACCTGTCGCCATG-1	Plasma	0.70093
001-055_T0_COL_LP_5p_N1__TTCTCAATCTGTCCGT-1	Plasma	0.77064
001-055_T0_COL_LP_5p_N1__CGACCTTGTTCGCGAC-1	Plasma	2.47415
001-055_T0_COL_LP_5p_N1__CGCTTCATCATGCAAC-1	Plasma	4.57061
001-055_T0_COL_LP_5p_N1__TCATTACTCCAAGCCG-1	Plasma	3.069
001-055_T0_COL_LP_5p_N1__GAATAAGAGTGTGAAT-1	Plasma	1.66152
001-055_T0_COL_LP_5p_N1__GGCGTGTAGGAGTAGA-1	Plasma	4.20033
001-055_T0_COL_LP_5p_N1__TCGGGACAGCTACCTA-1	Plasma	4.54202
001-055_T0_COL_LP_5p_N1__ACGATGTTCTACGAGT-1	Plasma	3.66972
001-055_T0_COL_LP_5p_N1__TTCGAAGTCACAGTAC-1	Plasma	6.15919
001-055_T0_COL_LP_5p_N1__CCCAGTTAGTCGAGTG-1	Plasma	0.300402
001-055_T0_COL_LP_5p_N1__ACACCAAGTGTAATGA-1	Plasma	3.84215
001-055_T0_COL_LP_5p_N1__GCCAAATCAGGGAGAG-1	Plasma	3.62139
001-055_T0_COL_LP_5p_N1__GGAATAAGTCCATCCT-1	Plasma	0.782855
001-055_T0_COL_LP_5p_N1__TACTTGTCATGCATGT-1	Plasma	4.85578
001-055_T0_COL_LP_5p_N1__AGCGGTCCACCAGGCT-1	Plasma	1.40673
001-055_T0_COL_LP_5p_N1__TAAGAGATCTTGAGAC-1	Plasma	3.68085
001-055_T0_COL_LP_5p_N1__TTATGCTAGATGCGAC-1	Plasma	3.44622
001-055_T0_COL_LP_5p_N1__GTCATTTGTTAAAGAC-1	Plasma	1.48636
001-055_T0_COL_LP_5p_N1__AGACGTTGTGACGCCT-1	Plasma	2.69123
001-055_T0_COL_LP_5p_N1__AGGGAGTAGGCTCAGA-1	Plasma	2.70128
001-055_T0_COL_LP_5p_N1__AACTTTCAGTCGTACT-1	Plasma	2.1182
001-055_T0_COL_LP_5p_N1__AAACGGGGTGCACGAA-1	Plasma	4.83864
001-055_T0_COL_LP_5p_N1__TTAACTCCAGCTCGCA-1	Plasma	-0.498133
001-055_T0_COL_LP_5p_N1__ACTGAACCACTATCTT-1	Plasma	6.15649
001-055_T0_COL_LP_5p_N1__GCCAAATGTGAGGGAG-1	Plasma	4.56772
001-055_T0_COL_LP_5p_N1__CCTACACGTTAAAGAC-1	Plasma	3.16781
001-055_T0_COL_LP_5p_N1__CACATAGCATACTCTT-1	Plasma	1.55962
001-055_T0_COL_LP_5p_N1__CGGACACTCGATAGAA-1	Plasma	0.745378
001-055_T0_COL_LP_5p_N1__CCGTGGATCCGCAGTG-1	Plasma	3.05189
001-055_T0_COL_LP_5p_N1__CTAGCCTCATAGACTC-1	Plasma	0.829877
001-055_T0_COL_LP_5p_N1__CTCATTAAGGGCTCTC-1	Plasma	3.54318
001-055_T0_COL_LP_5p_N1__CGGACTGAGAGCTATA-1	Plasma	6.78749
001-055_T0_COL_LP_5p_N1__TGCCCTATCAGCTCTC-1	Plasma	3.79093
001-055_T0_COL_LP_5p_N1__CCATGTCAGATGTAAC-1	Plasma	5.52426
001-055_T0_COL_LP_5p_N1__TACTTACCACGGCTAC-1	Plasma	4.41988
001-055_T0_COL_LP_5p_N1__TACTCGCTCTGTCTAT-1	Plasma	3.90022
001-055_T0_COL_LP_5p_N1__GCCAAATCAGTCAGCC-1	Plasma	1.75404
001-055_T0_COL_LP_5p_N1__GATCGTATCTAACTCT-1	Plasma	2.28175
001-055_T0_COL_LP_5p_N1__GATCTAGGTCTAAACC-1	Plasma	4.73417
001-055_T0_COL_LP_5p_N1__TTGGAACTCACCAGGC-1	Plasma	3.93116
001-055_T0_COL_LP_5p_N1__AGAGCGATCCGATATG-1	Plasma	6.15716
001-055_T0_COL_LP_5p_N1__GGTGCGTAGTACACCT-1	Plasma	8.85608
001-055_T0_COL_LP_5p_N1__ACTGAGTGTGCTAGCC-1	Plasma	6.10923
001-055_T0_COL_LP_5p_N1__TAAGAGACAAGTAGTA-1	Plasma	1.77447
001-055_T0_COL_LP_5p_N1__CACACAACACAACGTT-1	Plasma	2.22676
001-055_T0_COL_LP_5p_N1__TGTTCCGAGAAACCAT-1	Plasma	1.47508
001-055_T0_COL_LP_5p_N1__CATATGGGTGGTTTCA-1	Plasma	1.32265
001-055_T0_COL_LP_5p_N1__CCACTACAGCACGCCT-1	Plasma	6.12465
001-055_T0_COL_LP_5p_N1__CGTCTACGTAAGAGGA-1	Plasma	2.46114
001-055_T0_COL_LP_5p_N1__AGACGTTGTTTGTGTG-1	Plasma	2.61652
001-055_T0_COL_LP_5p_N1__GACGTTAGTACTTGAC-1	Plasma	3.8306
001-055_T0_COL_LP_5p_N1__CCTTACGAGGACACCA-1	Plasma	0.123083
001-055_T0_COL_LP_5p_N1__AGCTCTCTCACCCGAG-1	Plasma	0.23971
001-055_T0_COL_LP_5p_N1__TCGTAGAGTATTCGTG-1	Plasma	0.0150938
001-055_T0_COL_LP_5p_N1__TGCTGCTAGGGCACTA-1	Plasma	1.02094
001-055_T0_COL_LP_5p_N1__GTCATTTCATGGTCTA-1	Plasma	4.67
001-055_T0_COL_LP_5p_N1__TACGGATAGGCAGTCA-1	Plasma	2.5358
001-055_T0_COL_LP_5p_N1__CTCGTCACAGATGGCA-1	Plasma	2.53218
001-055_T0_COL_LP_5p_N1__CGAGCCAAGATAGTCA-1	Plasma	6.16905
001-055_T0_COL_LP_5p_N1__TATGCCCAGAGTGAGA-1	Plasma	2.94575
001-055_T0_COL_LP_5p_N1__GGCGTGTGTAGGAGTC-1	Plasma	1.67678
001-055_T0_COL_LP_5p_N1__AACCATGAGTAGATGT-1	Plasma	1.29758
001-055_T0_COL_LP_5p_N1__ACACTGACACTGTTAG-1	Plasma	3.27665
001-055_T0_COL_LP_5p_N1__CACATAGTCAGAGCTT-1	Plasma	8.88034
001-055_T0_COL_LP_5p_N1__TGAGCCGGTGCCTGCA-1	Plasma	7.81574
001-055_T0_COL_LP_5p_N1__TTTGCGCGTGTCAATC-1	Plasma	4.10311
001-055_T0_COL_LP_5p_N1__TAGGCATCACCCATTC-1	Plasma	3.27097
001-055_T0_COL_LP_5p_N1__ACGGGCTCAGCTGTGC-1	Plasma	4.90187
001-055_T0_COL_LP_5p_N1__CGTGAGCTCCAAATGC-1	Plasma	0.227029
001-055_T0_COL_LP_5p_N1__CTAACTTTCTTTAGGG-1	Plasma	0.882166
001-055_T0_COL_LP_5p_N1__AGAGCTTGTTTGTTGG-1	Plasma	4.55107
001-055_T0_COL_LP_5p_N1__TGCGGGTTCCATGAAC-1	Plasma	2.88088
001-055_T0_COL_LP_5p_N1__CGATTGACAGCTCGCA-1	Plasma	2.6196
001-055_T0_COL_LP_5p_N1__CAGCGACCACATCTTT-1	Plasma	6.89433
001-055_T0_COL_LP_5p_N1__CCTCTGATCGGCGCTA-1	Plasma	-0.0741621
001-055_T0_COL_LP_5p_N1__AGATCTGGTCGAGATG-1	Plasma	7.45367
001-055_T0_COL_LP_5p_N1__TTGTAGGGTTGATTCG-1	Plasma	8.38429
001-055_T0_COL_LP_5p_N1__CGCCAAGTCTGAGTGT-1	Plasma	1.52315
001-055_T0_COL_LP_5p_N1__GTTAAGCTCTTATCTG-1	Plasma	4.8058
001-055_T0_COL_LP_5p_N1__GATCGATAGCTCTCGG-1	Plasma	0.515742
001-055_T0_COL_LP_5p_N1__ACTGATGTCACGATGT-1	Plasma	0.0960103
001-055_T0_COL_LP_5p_N1__CCCAGTTTCAAAGTAG-1	Plasma	4.88082
001-055_T0_COL_LP_5p_N1__CCGTTCAAGGTGATAT-1	Plasma	2.241
001-055_T0_COL_LP_5p_N1__TAAGTGCCAGTAACGG-1	Plasma	2.61901
001-055_T0_COL_LP_5p_N1__AAAGCAAGTGTAACGG-1	Plasma	4.86948
001-055_T0_COL_LP_5p_N1__ACGATACTCGTTACGA-1	Plasma	3.37702
001-055_T0_COL_LP_5p_N1__GCTCCTATCTCTAAGG-1	Plasma	4.12221
001-055_T0_COL_LP_5p_N1__GCATGATTCGTTGCCT-1	Plasma	4.10941
001-055_T0_COL_LP_5p_N1__CGATGGCAGGGATCTG-1	Plasma	2.31963
001-055_T0_COL_LP_5p_N1__CGTCTACGTAATTGGA-1	Plasma	-0.774937
001-055_T0_COL_LP_5p_N1__TTTCCTCCAGACAAAT-1	Plasma	5.64395
001-055_T0_COL_LP_5p_N1__GACTACAGTTGATTGC-1	Plasma	1.92788
001-055_T0_COL_LP_5p_N1__ATAGACCTCGTAGGAG-1	Plasma	0.165543
001-055_T0_COL_LP_5p_N1__GGACAAGCATGGGACA-1	Plasma	1.8756
001-055_T0_COL_LP_5p_N1__CGAGCACCACGCGAAA-1	Plasma	8.6459
001-055_T0_COL_LP_5p_N1__CGCGTTTAGGCTAGAC-1	Plasma	4.24112
001-055_T0_COL_LP_5p_N1__GCATGTATCCTCAACC-1	Plasma	2.39063
001-055_T0_COL_LP_5p_N1__AGCTCCTTCCATGAAC-1	Plasma	0.391267
001-055_T0_COL_LP_5p_N1__CACACAATCTGGTATG-1	Plasma	2.36618
001-055_T0_COL_LP_5p_N1__CGAATGTCATGGTAGG-1	Plasma	-0.399531
001-055_T0_COL_LP_5p_N1__TCGGTAAGTCATACTG-1	Plasma	5.58399
001-055_T0_COL_LP_5p_N1__ATTATCCCAGTCAGCC-1	Plasma	3.19903
001-055_T0_COL_LP_5p_N1__TCAGCAACATACGCTA-1	Plasma	8.0089
001-055_T0_COL_LP_5p_N1__GACGTTAGTCAAGCGA-1	Plasma	7.21637
001-055_T0_COL_LP_5p_N1__TAGTGGTAGTCAATAG-1	Plasma	0.258518
001-055_T0_COL_LP_5p_N1__CGGGTCAGTAGAAAGG-1	Plasma	5.60354
001-055_T0_COL_LP_5p_N1__GAATAAGGTCTCTTAT-1	Plasma	2.57089
001-055_T0_COL_LP_5p_N1__TTGCGTCAGGTCGGAT-1	Plasma	5.84897
001-055_T0_COL_LP_5p_N1__CGGACGTAGGCGCTCT-1	Plasma	6.19414
001-055_T0_COL_LP_5p_N1__CAGAGAGCATGGATGG-1	Plasma	-0.250701
001-055_T0_COL_LP_5p_N1__GCGCGATCAGCTGCAC-1	Plasma	8.70846
001-055_T0_COL_LP_5p_N1__GATTCAGAGAGCCTAG-1	Plasma	2.89778
001-055_T0_COL_LP_5p_N1__TGTCCCAAGACTGTAA-1	Plasma	5.37831
001-055_T0_COL_LP_5p_N1__CTCGAGGAGACAAAGG-1	Plasma	0.321741
001-055_T0_COL_LP_5p_N1__TTAGGACAGATCTGAA-1	Plasma	8.1191
001-055_T0_COL_LP_5p_N1__CTAATGGGTGAGCGAT-1	Plasma	11.6278
001-055_T0_COL_LP_5p_N1__GACTACATCGCTTGTC-1	Plasma	4.3238
001-055_T0_COL_LP_5p_N1__TCGTAGAAGAGCTGCA-1	Plasma	0.937536
001-055_T0_COL_LP_5p_N1__TCTGGAAGTACTTAGC-1	Plasma	2.82432
001-055_T0_COL_LP_5p_N1__TACGGGCCAAGACGTG-1	Plasma	0.225877
001-055_T0_COL_LP_5p_N1__TGACTAGCAATAAGCA-1	Plasma	3.87535
001-055_T0_COL_LP_5p_N1__AAAGCAAGTAATAGCA-1	Plasma	5.41139
001-055_T0_COL_LP_5p_N1__ATTCTACCAATCGAAA-1	Plasma	5.66845
001-055_T0_COL_LP_5p_N1__AAAGCAATCGTTTGCC-1	Plasma	6.80268
001-055_T0_COL_LP_5p_N1__TCGGTAATCATGTAGC-1	Plasma	-0.678328
001-055_T0_COL_LP_5p_N1__GTCAAGTCAATACGCT-1	Plasma	2.15592
001-055_T0_COL_LP_5p_N1__GATCTAGCACGGCCAT-1	Plasma	3.82138
001-055_T0_COL_LP_5p_N1__TCTTCGGGTGCAACGA-1	Plasma	1.01621
001-055_T0_COL_LP_5p_N1__CACACTCTCACGGTTA-1	Plasma	2.34804
001-055_T0_COL_LP_5p_N1__GGGAATGCATAACCTG-1	Plasma	8.81444
001-055_T0_COL_LP_5p_N1__AAACCTGTCCGTAGTA-1	Plasma	0.417481
001-055_T0_COL_LP_5p_N1__TTGTAGGGTTGCCTCT-1	Plasma	3.06455
001-055_T0_COL_LP_5p_N1__CCGTGGAGTTAGATGA-1	Plasma	4.02782
001-055_T0_COL_LP_5p_N1__TACACGAGTCTGGTCG-1	Plasma	5.38674
001-055_T0_COL_LP_5p_N1__GCATGCGTCGTGGGAA-1	Plasma	2.5738
001-055_T0_COL_LP_5p_N1__CACATTTGTGGTAACG-1	Plasma	6.04336
001-055_T0_COL_LP_5p_N1__TGAGGGATCGGAGCAA-1	Plasma	1.6324
001-055_T0_COL_LP_5p_N1__GCGGGTTTCATAGCAC-1	Plasma	6.13816
001-055_T0_COL_LP_5p_N1__ACTGAACTCAGGATCT-1	Plasma	4.27735
001-055_T0_COL_LP_5p_N1__TGACTAGAGCCAGGAT-1	Plasma	5.783
001-055_T0_COL_LP_5p_N1__AAGTCTGGTGCGCTTG-1	Plasma	3.12409
001-055_T0_COL_LP_5p_N1__GACGGCTCATCACAAC-1	Plasma	6.51075
001-055_T0_COL_LP_5p_N1__CATATTCAGGAGCGTT-1	Plasma	0.0492057
001-055_T0_COL_LP_5p_N1__GTCACGGTCCTTAATC-1	Plasma	4.31653
001-055_T0_COL_LP_5p_N1__CCCAGTTGTTGTCGCG-1	Plasma	2.42941
001-055_T0_COL_LP_5p_N1__TCGCGAGCATGAAGTA-1	Plasma	5.4342
001-055_T0_COL_LP_5p_N1__GATCGATTCTAACTGG-1	Plasma	3.46412
001-055_T0_COL_LP_5p_N1__GTGCGGTAGTATCTCG-1	Plasma	2.79219
001-055_T0_COL_LP_5p_N1__GTTCTCGAGACTCGGA-1	Plasma	2.80409
001-055_T0_COL_LP_5p_N1__ACGCCGAAGAGCCTAG-1	Plasma	1.9131
001-055_T0_COL_LP_5p_N1__CAGCCGAGTTAAGATG-1	Plasma	7.9715
001-055_T0_COL_LP_5p_N1__ACACTGATCAACACAC-1	Plasma	5.2545
001-055_T0_COL_LP_5p_N1__GCGAGAAGTAAGTGGC-1	Plasma	1.60143
001-055_T0_COL_LP_5p_N1__AAGACCTCACCAGGTC-1	Plasma	4.43393
001-055_T0_COL_LP_5p_N1__CAGCCGAGTCTGCAAT-1	Plasma	5.84626
001-055_T0_COL_LP_5p_N1__AAGGTTCTCTCGCTTG-1	Plasma	2.57027
001-055_T0_COL_LP_5p_N1__CAGCCGAGTATAGGTA-1	Plasma	1.30375
001-055_T0_COL_LP_5p_N1__AATCGGTAGCCGATTT-1	Plasma	6.87842
001-055_T0_COL_LP_5p_N1__ATTGGACGTTCACCTC-1	Plasma	0.660548
001-055_T0_COL_LP_5p_N1__TCTTCGGCACTTGGAT-1	Plasma	1.44779
001-055_T0_COL_LP_5p_N1__CCGTGGAGTCGTCTTC-1	Plasma	3.8433
001-055_T0_COL_LP_5p_N1__CTCGGAGTCTGGTTCC-1	Plasma	1.94809
001-055_T0_COL_LP_5p_N1__GGAACTTCACCGATAT-1	Plasma	2.26643
001-055_T0_COL_LP_5p_N1__AGGCCGTAGTATGACA-1	Plasma	2.2415
001-055_T0_COL_LP_5p_N1__TGAGCATGTTAGAACA-1	Plasma	5.60379
001-055_T0_COL_LP_5p_N1__CCTCAGTGTTTGTGTG-1	Plasma	3.57151
001-055_T0_COL_LP_5p_N1__AACCGCGCATCTCGCT-1	Plasma	6.97983
001-055_T0_COL_LP_5p_N1__TTCGAAGAGCTAGTTC-1	Plasma	1.42387
001-057_T0_COL_EPI_5p_N1__CAGCATAAGCGATGAC-1	Plasma	3.04712
001-057_T0_COL_EPI_5p_N1__AACTCTTAGTCTCGGC-1	Plasma	1.34678
001-057_T0_COL_EPI_5p_N1__TACTCGCGTTAAGACA-1	Plasma	2.38525
001-057_T0_COL_EPI_5p_N1__ACTGCTCCAGGAATGC-1	Plasma	2.34313
001-057_T0_COL_EPI_5p_N1__ACAGCTATCTTCAACT-1	Plasma	1.53888
001-057_T0_COL_EPI_5p_N1__AGATCTGGTCTAAACC-1	Plasma	1.66988
001-057_T0_COL_EPI_5p_N1__TTTGGTTTCTGCGTAA-1	Plasma	0.858281
001-057_T0_COL_EPI_5p_N1__GGTGCGTGTCTGCAAT-1	Plasma	2.48859
001-057_T0_COL_EPI_5p_N1__TCGGGACAGCTACCTA-1	Plasma	1.7103
001-057_T0_COL_EPI_5p_N1__CAACCTCGTCAGGACA-1	Plasma	2.05009
001-057_T0_COL_EPI_5p_N1__CACATAGTCCGAAGAG-1	Plasma	2.39199
001-057_T0_COL_EPI_5p_N1__AGTCTTTCATCGGTTA-1	Plasma	0.57806
001-057_T0_COL_EPI_5p_N1__CTACCCATCACCGTAA-1	Plasma	0.470499
001-057_T0_COL_EPI_5p_N1__GGCGACTCAGGACGTA-1	Plasma	0.186624
001-057_T0_COL_EPI_5p_N1__CTTACCGCAGTATGCT-1	Plasma	1.87312
001-057_T0_COL_EPI_5p_N1__CTCTACGCACCGAATT-1	Plasma	0.243251
001-057_T0_COL_EPI_5p_N1__TCAGCAATCGTTGCCT-1	Plasma	3.16252
001-057_T0_COL_EPI_5p_N1__CATCAAGCACAACGCC-1	Plasma	1.78994
001-057_T0_COL_EPI_5p_N1__GTCACAACACGCATCG-1	Plasma	1.448
001-057_T0_COL_EPI_5p_N1__CGAGCCACAACACGCC-1	Plasma	1.15934
001-057_T0_COL_EPI_5p_N1__TGTCCCAAGCTGCAAG-1	Plasma	1.4025
001-057_T0_COL_EPI_5p_N1__GAATAAGGTCTTGATG-1	Plasma	0.182545
001-057_T0_COL_EPI_5p_N1__AGTCTTTTCTAGAGTC-1	Plasma	1.44216
001-057_T0_COL_EPI_5p_N1__ACTTACTAGGATGGAA-1	Plasma	0.909341
001-057_T0_COL_EPI_5p_N1__AACTGGTAGTGAAGTT-1	Plasma	0.295843
001-057_T0_COL_EPI_5p_N1__TACGGTAAGCTACCTA-1	Plasma	0.0136313
001-057_T0_COL_EPI_5p_N1__CCGGGATGTCGAGATG-1	Plasma	0.13368
001-057_T0_COL_EPI_5p_N1__GTTTCTATCTGTGCAA-1	Plasma	-0.465846
001-057_T0_COL_EPI_5p_N1__ATCACGATCTCCAACC-1	Plasma	1.20471
001-057_T0_COL_LP_5p_N1__TGAAAGAGTGTAATGA-1	Plasma	2.00859
001-057_T0_COL_LP_5p_N1__TCAGGTACACGGCGTT-1	Plasma	1.60541
001-057_T0_COL_LP_5p_N1__AGTGTCATCACGCATA-1	Plasma	3.15532
001-057_T0_COL_LP_5p_N1__TACTTGTCACCAACCG-1	Plasma	3.27818
001-057_T0_COL_LP_5p_N1__GCATGTAAGTTCGATC-1	Plasma	3.60362
001-057_T0_COL_LP_5p_N1__CCTTCGAAGAGCAATT-1	Plasma	4.06567
001-057_T0_COL_LP_5p_N1__TTTACTGGTAGGGTAC-1	Plasma	2.18848
001-057_T0_COL_LP_5p_N1__GCGAGAACATACCATG-1	Plasma	2.94061
001-057_T0_COL_LP_5p_N1__CAGCCGAGTACGAAAT-1	Plasma	4.57531
001-057_T0_COL_LP_5p_N1__CAAGATCCAAGGACAC-1	Plasma	2.75967
001-057_T0_COL_LP_5p_N1__GTGTTAGCATGCAACT-1	Plasma	1.95748
001-057_T0_COL_LP_5p_N1__AGCAGCCAGGGAACGG-1	Plasma	5.09226
001-057_T0_COL_LP_5p_N1__GGACATTGTGGTTTCA-1	Plasma	4.36966
001-057_T0_COL_LP_5p_N1__AGGGTGACAAGTTAAG-1	Plasma	1.88858
001-057_T0_COL_LP_5p_N1__TCGTAGAAGACGCACA-1	Plasma	2.76903
001-057_T0_COL_LP_5p_N1__AACGTTGCAAAGGTGC-1	Plasma	2.2188
001-057_T0_COL_LP_5p_N1__TTGGAACGTCTAGAGG-1	Plasma	2.86316
001-057_T0_COL_LP_5p_N1__TATCAGGCAGAAGCAC-1	Plasma	2.95765
001-057_T0_COL_LP_5p_N1__ATGGGAGCATTGGGCC-1	Plasma	2.30639
001-057_T0_COL_LP_5p_N1__CTGATCCCACCCATGG-1	Plasma	2.5604
001-057_T0_COL_LP_5p_N1__CGTTAGAAGTTAAGTG-1	Plasma	5.22632
001-057_T0_COL_LP_5p_N1__GCACTCTCAACACCTA-1	Plasma	1.73924
001-057_T0_COL_LP_5p_N1__CCTACACTCAGTACGT-1	Plasma	2.29119
001-057_T0_COL_LP_5p_N1__ACCCACTCAGACGCCT-1	Plasma	2.60523
001-057_T0_COL_LP_5p_N1__CGAGAAGAGCTAAACA-1	Plasma	4.04286
001-057_T0_COL_LP_5p_N1__CGATTGACACACATGT-1	Plasma	3.80803
001-057_T0_COL_LP_5p_N1__AACCATGAGAGTCGGT-1	Plasma	2.19785
001-057_T0_COL_LP_5p_N1__ATGAGGGGTGTCAATC-1	Plasma	3.71395
001-057_T0_COL_LP_5p_N1__ATCCACCTCCCGGATG-1	Plasma	1.35387
001-057_T0_COL_LP_5p_N1__ACTGCTCTCAAAGTAG-1	Plasma	8.27588
001-057_T0_COL_LP_5p_N1__GAACATCTCGAATCCA-1	Plasma	3.77238
001-057_T0_COL_LP_5p_N1__GATCGATGTTACCGAT-1	Plasma	3.24575
001-057_T0_COL_LP_5p_N1__AGGTCCGTCATTGCGA-1	Plasma	2.15452
001-057_T0_COL_LP_5p_N1__CATGCCTTCTGCGGCA-1	Plasma	2.84051
001-057_T0_COL_LP_5p_N1__GTATTCTAGATGCCTT-1	Plasma	2.7291
001-057_T0_COL_LP_5p_N1__TACGGGCAGTTAGGTA-1	Plasma	0.683934
001-057_T0_COL_LP_5p_N1__GTACGTATCAACACAC-1	Plasma	1.57775
001-057_T0_COL_LP_5p_N1__TACTTGTAGACGACGT-1	Plasma	2.97488
001-057_T0_COL_LP_5p_N1__AACGTTGAGACAATAC-1	Plasma	2.86989
001-057_T0_COL_LP_5p_N1__CCTTACGCAGTGACAG-1	Plasma	2.61683
001-057_T0_COL_LP_5p_N1__GCTTCCATCAACACCA-1	Plasma	1.88087
001-057_T0_COL_LP_5p_N1__GCCAAATTCGAACGGA-1	Plasma	1.6928
001-057_T0_COL_LP_5p_N1__GTCGTAAGTAATCACC-1	Plasma	3.4937
001-057_T0_COL_LP_5p_N1__ACGCCGACAGGAATGC-1	Plasma	1.09402
001-057_T0_COL_LP_5p_N1__CATTCGCGTGCGCTTG-1	Plasma	3.20133
001-057_T0_COL_LP_5p_N1__TTTGCGCCAGGAATGC-1	Plasma	2.66515
001-057_T0_COL_LP_5p_N1__GCTTCCAGTGACTCAT-1	Plasma	5.25362
001-057_T0_COL_LP_5p_N1__GAAGCAGTCCTACAGA-1	Plasma	3.22944
001-057_T0_COL_LP_5p_N1__TATGCCCCAGGCTGAA-1	Plasma	2.87526
001-057_T0_COL_LP_5p_N1__TGACTAGTCTACTCAT-1	Plasma	2.85044
001-057_T0_COL_LP_5p_N1__ATTATCCAGAAGGGTA-1	Plasma	3.93107
001-057_T0_COL_LP_5p_N1__TGCGCAGAGCCACCTG-1	Plasma	3.31311
001-057_T0_COL_LP_5p_N1__ATGAGGGGTATCAGTC-1	Plasma	4.92123
001-057_T0_COL_LP_5p_N1__AGTTGGTCAGTGGGAT-1	Plasma	5.94453
001-057_T0_COL_LP_5p_N1__GCCTCTAGTGTGTGCC-1	Plasma	2.55281
001-057_T0_COL_LP_5p_N1__ACAGCCGCAACAACCT-1	Plasma	1.72325
001-057_T0_COL_LP_5p_N1__GCGCCAATCAGGTTCA-1	Plasma	2.75395
001-057_T0_COL_LP_5p_N1__CGAATGTTCAAAGACA-1	Plasma	4.42287
001-057_T0_COL_LP_5p_N1__TTTGTCAAGTACGATA-1	Plasma	5.80467
001-057_T0_COL_LP_5p_N1__ATAGACCCACGGCGTT-1	Plasma	5.34142
001-057_T0_COL_LP_5p_N1__GCTCTGTCACCCATGG-1	Plasma	2.99901
001-057_T0_COL_LP_5p_N1__ACATACGAGGCTATCT-1	Plasma	1.82912
001-057_T0_COL_LP_5p_N1__CCCAATCAGCGTTTAC-1	Plasma	5.48845
001-057_T0_COL_LP_5p_N1__ACATGGTAGAGACTTA-1	Plasma	1.09626
001-057_T0_COL_LP_5p_N1__CATGACAAGCACGCCT-1	Plasma	4.44703
001-057_T0_COL_LP_5p_N1__CTGTGCTTCGAGAGCA-1	Plasma	1.03571
001-057_T0_COL_LP_5p_N1__AACTGGTGTTTAGGAA-1	Plasma	6.32056
001-057_T0_COL_LP_5p_N1__CGATGTATCGGCGCTA-1	Plasma	4.68313
001-057_T0_COL_LP_5p_N1__CTGCTGTTCTGATTCT-1	Plasma	1.73403
001-057_T0_COL_LP_5p_N1__TTCTCCTAGCTGATAA-1	Plasma	2.84961
001-057_T0_COL_LP_5p_N1__TCATTACTCTACCTGC-1	Plasma	5.76483
001-057_T0_COL_LP_5p_N1__TACCTATTCTATCCCG-1	Plasma	0.827145
001-057_T0_COL_LP_5p_N1__CTCGAAAAGGATGCGT-1	Plasma	3.48051
001-057_T0_COL_LP_5p_N1__GTCTTCGAGAAACCAT-1	Plasma	2.61022
001-057_T0_COL_LP_5p_N1__ATCATCTAGAGACTTA-1	Plasma	4.80299
001-057_T0_COL_LP_5p_N1__GCAAACTCAAGCGTAG-1	Plasma	7.98002
001-057_T0_COL_LP_5p_N1__TGGTTAGCATGGTAGG-1	Plasma	1.21873
001-057_T0_COL_LP_5p_N1__ATCGAGTAGCCTCGTG-1	Plasma	5.57792
001-057_T0_COL_LP_5p_N1__GCATGATAGGTGCACA-1	Plasma	3.30939
001-057_T0_COL_LP_5p_N1__GCACATACAATGTTGC-1	Plasma	5.91827
001-057_T0_COL_LP_5p_N1__CAGCTGGCAGGTGGAT-1	Plasma	0.864502
001-057_T0_COL_LP_5p_N1__CTTCTCTTCGCCAAAT-1	Plasma	3.08135
001-057_T0_COL_LP_5p_N1__TGCTGCTCAATGTTGC-1	Plasma	2.71085
001-057_T0_COL_LP_5p_N1__CTGGTCTCATGGGACA-1	Plasma	3.91322
001-057_T0_COL_LP_5p_N1__CGCTTCACAATTCCTT-1	Plasma	1.82966
001-057_T0_COL_LP_5p_N1__CATGCCTCACATAACC-1	Plasma	7.29871
001-057_T0_COL_LP_5p_N1__GGCAATTTCGAGAACG-1	Plasma	3.76265
001-057_T0_COL_LP_5p_N1__ACAGCTAAGCGTCTAT-1	Plasma	4.033
001-057_T0_COL_LP_5p_N1__CCTTCCCTCACCAGGC-1	Plasma	4.98996
001-057_T0_COL_LP_5p_N1__CGCTGGAAGTTGTCGT-1	Plasma	5.83479
001-057_T0_COL_LP_5p_N1__GTTCTCGTCATCACCC-1	Plasma	3.32342
001-057_T0_COL_LP_5p_N1__TTCTACAGTCTGGTCG-1	Plasma	6.99667
001-057_T0_COL_LP_5p_N1__ATTCTACTCAACTCTT-1	Plasma	2.43366
001-057_T0_COL_LP_5p_N1__CGATCGGGTAGCGCTC-1	Plasma	5.55976
001-057_T0_COL_LP_5p_N1__GCCTCTAGTGGGTATG-1	Plasma	3.29573
001-057_T0_COL_LP_5p_N1__AAACCTGTCCCACTTG-1	Plasma	2.45466
001-057_T0_COL_LP_5p_N1__TGACTTTGTCACTTCC-1	Plasma	3.60633
001-057_T0_COL_LP_5p_N1__CTCGAAACACTTCGAA-1	Plasma	3.38797
001-057_T0_COL_LP_5p_N1__AGCTCTCCAATGGACG-1	Plasma	2.8825
001-057_T0_COL_LP_5p_N1__CCTCAGTGTGACCAAG-1	Plasma	2.33375
001-057_T0_COL_LP_5p_N1__GTGCAGCCAAGCCGTC-1	Plasma	5.4374
001-057_T0_COL_LP_5p_N1__GCATGTAGTGTAATGA-1	Plasma	2.43469
001-057_T0_COL_LP_5p_N1__AAAGCAATCTCGTTTA-1	Plasma	3.01758
001-057_T0_COL_LP_5p_N1__ACAGCTATCGCACTCT-1	Plasma	5.83177
001-057_T0_COL_LP_5p_N1__ATGAGGGTCCACGTGG-1	Plasma	3.49135
001-057_T0_COL_LP_5p_N1__TAGAGCTTCCTTAATC-1	Plasma	1.92268
001-057_T0_COL_LP_5p_N1__CTACATTTCTTATCTG-1	Plasma	3.82177
001-057_T0_COL_LP_5p_N1__TAGAGCTGTGTTCTTT-1	Plasma	4.55029
001-057_T0_COL_LP_5p_N1__CTACATTGTCAGATAA-1	Plasma	4.66516
001-057_T0_COL_LP_5p_N1__GACGCGTAGAATAGGG-1	Plasma	1.14829
001-057_T0_COL_LP_5p_N1__GGGCACTTCTCTAAGG-1	Plasma	3.3666
001-057_T0_COL_LP_5p_N1__ATCGAGTTCGTCGTTC-1	Plasma	6.57163
001-057_T0_COL_LP_5p_N1__CCACCTAAGATCTGAA-1	Plasma	6.22368
001-057_T0_COL_LP_5p_N1__CCTCAGTAGGCTACGA-1	Plasma	4.79577
001-057_T0_COL_LP_5p_N1__ACTATCTTCGACCAGC-1	Plasma	1.80258
001-057_T0_COL_LP_5p_N1__CAGCTGGAGAAGGACA-1	Plasma	6.11962
001-057_T0_COL_LP_5p_N1__ACAGCCGGTAGTAGTA-1	Plasma	6.09691
001-057_T0_COL_LP_5p_N1__GCAGTTATCATAAAGG-1	Plasma	2.12925
001-057_T0_COL_LP_5p_N1__TCGAGGCAGGATCGCA-1	Plasma	3.99978
001-057_T0_COL_LP_5p_N1__ACACCCTTCTGGTGTA-1	Plasma	3.63967
001-057_T0_COL_LP_5p_N1__TGGCCAGGTATAGGGC-1	Plasma	4.82065
001-057_T0_COL_LP_5p_N1__CATGCCTTCTTATCTG-1	Plasma	2.57124
001-057_T0_COL_LP_5p_N1__TTTGGTTTCGCCCTTA-1	Plasma	3.6684
001-057_T0_COL_LP_5p_N1__AGCTCTCGTCCTAGCG-1	Plasma	3.36954
001-057_T0_COL_LP_5p_N1__CGTCCATAGATGTCGG-1	Plasma	5.56167
001-057_T0_COL_LP_5p_N1__CCACCTAGTATCTGCA-1	Plasma	3.17756
001-057_T0_COL_LP_5p_N1__GCATGTAGTTCCTCCA-1	Plasma	3.06304
001-057_T0_COL_LP_5p_N1__GACCTGGAGTTTAGGA-1	Plasma	4.16687
001-057_T0_COL_LP_5p_N1__CTTACCGGTCGCGTGT-1	Plasma	2.19282
001-057_T0_COL_LP_5p_N1__GCGCAACGTGCAACTT-1	Plasma	6.86371
001-057_T0_COL_LP_5p_N1__TCATTTGCAGGTCCAC-1	Plasma	3.39061
001-057_T0_COL_LP_5p_N1__GGTGAAGAGATAGTCA-1	Plasma	2.74953
001-057_T0_COL_LP_5p_N1__TCTCTAACAACTGCTA-1	Plasma	4.35471
001-057_T0_COL_LP_5p_N1__CGTCACTAGCTAAACA-1	Plasma	3.70828
001-057_T0_COL_LP_5p_N1__GAATAAGGTAACGACG-1	Plasma	5.67546
001-057_T0_COL_LP_5p_N1__CAGCGACAGTGGTAGC-1	Plasma	3.63528
001-057_T0_COL_LP_5p_N1__CATGCCTCAGATGAGC-1	Plasma	1.34308
001-057_T0_COL_LP_5p_N1__AGGCCACAGCCCTAAT-1	Plasma	0.941905
001-057_T0_COL_LP_5p_N1__CAACCAACACAGAGGT-1	Plasma	2.64346
001-057_T0_COL_LP_5p_N1__GCAGTTAGTAGCAAAT-1	Plasma	2.27242
001-057_T0_COL_LP_5p_N1__GATGAGGTCCTCATTA-1	Plasma	2.19462
001-057_T0_COL_LP_5p_N1__CTGGTCTCATTAGGCT-1	Plasma	1.32568
001-057_T0_COL_LP_5p_N1__GACCAATAGTGTGAAT-1	Plasma	1.70156
001-057_T0_COL_LP_5p_N1__ATGGGAGGTGGCGAAT-1	Plasma	6.62705
001-057_T0_COL_LP_5p_N1__CGAGCACAGACAAGCC-1	Plasma	1.0186
001-057_T0_COL_LP_5p_N1__TTATGCTAGCTGCGAA-1	Plasma	3.75815
001-057_T0_COL_LP_5p_N1__ACTTACTGTGCCTGGT-1	Plasma	3.78859
001-057_T0_COL_LP_5p_N1__GTCCTCACACGTCTCT-1	Plasma	1.6397
001-057_T0_COL_LP_5p_N1__CCTACACGTAAACACA-1	Plasma	0.779988
001-057_T0_COL_LP_5p_N1__CATGCCTTCAAGCCTA-1	Plasma	1.5805
001-057_T0_COL_LP_5p_N1__GTATCTTCACGGCTAC-1	Plasma	3.16814
001-057_T0_COL_LP_5p_N1__GGGCACTAGCTGAAAT-1	Plasma	2.03588
001-057_T0_COL_LP_5p_N1__CGATCGGTCTGGGCCA-1	Plasma	1.96618
001-057_T0_COL_LP_5p_N1__CGACTTCAGGCGCTCT-1	Plasma	4.01752
001-057_T0_COL_LP_5p_N1__TGACTAGAGTCCCACG-1	Plasma	5.71392
001-057_T0_COL_LP_5p_N1__ATCCGAACATGTCTCC-1	Plasma	5.29358
001-057_T0_COL_LP_5p_N1__ACTTGTTGTTCAACCA-1	Plasma	1.68265
001-057_T0_COL_LP_5p_N1__TGAGCCGGTCTGCCAG-1	Plasma	3.18593
001-057_T0_COL_LP_5p_N1__CACAGTAAGTTTAGGA-1	Plasma	5.19519
001-057_T0_COL_LP_5p_N1__GTCAAGTAGCAGACTG-1	Plasma	5.1711
001-057_T0_COL_LP_5p_N1__TTTATGCTCTACTCAT-1	Plasma	3.19285
001-057_T0_COL_LP_5p_N1__GATGCTAAGGCCATAG-1	Plasma	3.85759
001-057_T0_COL_LP_5p_N1__CGAGCCATCGCCCTTA-1	Plasma	3.0113
001-057_T0_COL_LP_5p_N1__ACCCACTAGTGAACAT-1	Plasma	1.14632
001-057_T0_COL_LP_5p_N1__ACGGCCATCAAGCCTA-1	Plasma	4.83468
001-057_T0_COL_LP_5p_N1__AGCTTGAAGGAATGGA-1	Plasma	3.64052
001-057_T0_COL_LP_5p_N1__GTCGTAAAGGCTATCT-1	Plasma	4.33942
001-057_T0_COL_LP_5p_N1__CACAGTACACGCGAAA-1	Plasma	1.76086
001-057_T0_COL_LP_5p_N1__GAATAAGCAAGCGATG-1	Plasma	2.83597
001-057_T0_COL_LP_5p_N1__CTGTGCTAGGAGTAGA-1	Plasma	2.05568
001-057_T0_COL_LP_5p_N1__ACTTACTTCGTATCAG-1	Plasma	3.55412
001-057_T0_COL_LP_5p_N1__GAAGCAGTCCTTAATC-1	Plasma	3.96519
001-057_T0_COL_LP_5p_N1__CCGTACTCACTCGACG-1	Plasma	5.61805
001-057_T0_COL_LP_5p_N1__CAAGGCCTCATTATCC-1	Plasma	3.52177
001-057_T0_COL_LP_5p_N1__TGTGTTTTCATAAAGG-1	Plasma	2.46613
001-057_T0_COL_LP_5p_N1__GTATTCTTCCTTCAAT-1	Plasma	6.9876
001-057_T0_COL_LP_5p_N1__AGCTCCTCACACATGT-1	Plasma	3.63271
001-057_T0_COL_LP_5p_N1__CCTATTAGTCCTGCTT-1	Plasma	3.01068
001-057_T0_COL_LP_5p_N1__GGACAGAGTCTAAACC-1	Plasma	0.604349
001-057_T0_COL_LP_5p_N1__TTGCGTCTCACATGCA-1	Plasma	2.28001
001-057_T0_COL_LP_5p_N1__ATAGACCTCTTAGAGC-1	Plasma	3.19013
001-057_T0_COL_LP_5p_N1__CTCTACGTCATGTCTT-1	Plasma	6.48615
001-057_T0_COL_LP_5p_N1__GAAACTCCACTTCTGC-1	Plasma	3.56232
001-057_T0_COL_LP_5p_N1__GGACAAGGTTCCACTC-1	Plasma	3.35848
001-057_T0_COL_LP_5p_N1__AGATTGCGTAGTGAAT-1	Plasma	2.84643
001-057_T0_COL_LP_5p_N1__TTCTTAGAGGTCATCT-1	Plasma	1.32496
001-057_T0_COL_LP_5p_N1__CGGACACGTTGTCTTT-1	Plasma	1.92534
001-057_T0_COL_LP_5p_N1__TGACGGCTCGGTGTCG-1	Plasma	3.92686
001-057_T0_COL_LP_5p_N1__CACAAACGTTTGCATG-1	Plasma	3.07367
001-057_T0_COL_LP_5p_N1__ATAAGAGTCCCTCTTT-1	Plasma	4.20184
001-057_T0_COL_LP_5p_N1__GGGATGATCCCAGGTG-1	Plasma	1.88938
001-057_T0_COL_LP_5p_N1__ACGCAGCGTGCAACGA-1	Plasma	7.05181
001-057_T0_COL_LP_5p_N1__GCGACCACAATTCCTT-1	Plasma	2.63918
001-057_T0_COL_LP_5p_N1__GAACATCGTAGTAGTA-1	Plasma	4.2334
001-057_T0_COL_LP_5p_N1__TGGCTGGTCAACACTG-1	Plasma	1.45837
001-057_T0_COL_LP_5p_N1__ACTATCTAGGTGTGGT-1	Plasma	4.48686
001-057_T0_COL_LP_5p_N1__TATCTCAGTAGGGTAC-1	Plasma	3.28208
001-057_T0_COL_LP_5p_N1__GCCAAATTCTTAGCCC-1	Plasma	1.87588
001-057_T0_COL_LP_5p_N1__TTCTCAACAGTGGGAT-1	Plasma	5.90581
001-057_T0_COL_LP_5p_N1__ATCATGGAGCTAACAA-1	Plasma	3.83116
001-057_T0_COL_LP_5p_N1__AGGTCATCATGCAACT-1	Plasma	4.33314
001-057_T0_COL_LP_5p_N1__AGGTCCGTCAAGCCTA-1	Plasma	2.77049
001-057_T0_COL_LP_5p_N1__TCAGATGAGACCGGAT-1	Plasma	3.90136
001-057_T0_COL_LP_5p_N1__TTCGGTCTCGCCGTGA-1	Plasma	6.01748
001-057_T0_COL_LP_5p_N1__AAACGGGAGGCTAGCA-1	Plasma	2.03815
001-057_T0_COL_LP_5p_N1__TCAGGATCAGATGGCA-1	Plasma	2.10807
001-057_T0_COL_LP_5p_N1__GTCTTCGCACTGCCAG-1	Plasma	3.25652
001-057_T0_COL_LP_5p_N1__CTCGAAAAGAATGTGT-1	Plasma	3.59086
001-057_T0_COL_LP_5p_N1__GACCAATAGCAACGGT-1	Plasma	2.72773
001-057_T0_COL_LP_5p_N1__CATTCGCGTGAGTATA-1	Plasma	2.87336
001-057_T0_COL_LP_5p_N1__AACTCCCTCTAACCGA-1	Plasma	4.54409
001-057_T0_COL_LP_5p_N1__AGGGAGTAGGATGGTC-1	Plasma	6.02906
001-057_T0_COL_LP_5p_N1__TGAGAGGGTAGCAAAT-1	Plasma	5.30745
001-057_T0_COL_LP_5p_N1__GATCAGTGTCTAAACC-1	Plasma	2.80086
001-057_T0_COL_LP_5p_N1__TTTACTGAGTTCGCAT-1	Plasma	1.74066
001-057_T0_COL_LP_5p_N1__CAACCAAGTTAAGTAG-1	Plasma	5.80895
001-057_T0_COL_LP_5p_N1__CAAGATCAGGTGCAAC-1	Plasma	2.35328
001-057_T0_COL_LP_5p_N1__GGGCATCAGGGAAACA-1	Plasma	4.82053
001-057_T0_COL_LP_5p_N1__AGGGTGAAGAAACGCC-1	Plasma	4.64781
001-057_T0_COL_LP_5p_N1__CTGATCCCAGACGCTC-1	Plasma	3.30437
001-057_T0_COL_LP_5p_N1__TAAGTGCCAATCGGTT-1	Plasma	2.41904
001-057_T0_COL_LP_5p_N1__CGCCAAGAGTACGACG-1	Plasma	5.36628
001-057_T0_COL_LP_5p_N1__TGCTACCAGTTACGGG-1	Plasma	2.59163
001-057_T0_COL_LP_5p_N1__CACCTTGAGGTGCTTT-1	Plasma	6.51088
001-057_T0_COL_LP_5p_N1__AGGTCATCAAGCCGTC-1	Plasma	2.22443
001-057_T0_COL_LP_5p_N1__GTATTCTAGGGTATCG-1	Plasma	2.66073
001-057_T0_COL_LP_5p_N1__CGTCCATTCTTTACAC-1	Plasma	2.21898
001-057_T0_COL_LP_5p_N1__GGGCACTTCGCATGGC-1	Plasma	3.34599
001-057_T0_COL_LP_5p_N1__CTAACTTCAGGTGGAT-1	Plasma	2.09428
001-057_T0_COL_LP_5p_N1__AGCTCTCCACGACTCG-1	Plasma	3.68508
001-057_T0_COL_LP_5p_N1__CTTGGCTTCGGAAATA-1	Plasma	6.9241
001-057_T0_COL_LP_5p_N1__TACGGGCTCGAATCCA-1	Plasma	1.40678
001-057_T0_COL_LP_5p_N1__AAATGCCGTCACTGGC-1	Plasma	0.246458
001-057_T0_COL_LP_5p_N1__GTACTTTTCTAGCACA-1	Plasma	3.7743
001-057_T0_COL_LP_5p_N1__CACCACTAGAGTGAGA-1	Plasma	3.14154
001-057_T0_COL_LP_5p_N1__CAGTCCTTCCTAGGGC-1	Plasma	2.99846
001-057_T0_COL_LP_5p_N1__CGACCTTCAGGACCCT-1	Plasma	3.58639
001-057_T0_COL_LP_5p_N1__TTAACTCAGTACGACG-1	Plasma	3.92458
001-057_T0_COL_LP_5p_N1__CGAGAAGGTATAGGTA-1	Plasma	2.04188
001-057_T0_COL_LP_5p_N1__ATCGAGTAGATACACA-1	Plasma	1.56345
001-057_T0_COL_LP_5p_N1__CACTCCAAGGCATTGG-1	Plasma	1.05912
001-057_T0_COL_LP_5p_N1__CTTAACTAGTCCTCCT-1	Plasma	2.8279
001-057_T0_COL_LP_5p_N1__CAACTAGCAGCGTAAG-1	Plasma	1.11102
001-057_T0_COL_LP_5p_N1__ACATACGCATGCCTTC-1	Plasma	1.95108
001-057_T0_COL_LP_5p_N1__CTTAGGACATACCATG-1	Plasma	3.05663
001-057_T0_COL_LP_5p_N1__TTCTCAATCAAGCCTA-1	Plasma	5.0285
001-057_T0_COL_LP_5p_N1__GGAATAATCTAACTCT-1	Plasma	2.07118
001-057_T0_COL_LP_5p_N1__TCGTACCGTGTCAATC-1	Plasma	4.45511
001-057_T0_COL_LP_5p_N1__GGGCATCTCCATGAGT-1	Plasma	1.27408
001-057_T0_COL_LP_5p_N1__GTTACAGGTCTTGCGG-1	Plasma	5.50403
001-057_T0_COL_LP_5p_N1__AAACCTGAGCAGATCG-1	Plasma	4.3253
001-057_T0_COL_LP_5p_N1__TGCACCTCATGTTGAC-1	Plasma	5.2069
001-057_T0_COL_LP_5p_N1__CAGGTGCCAATGGACG-1	Plasma	2.89959
001-057_T0_COL_LP_5p_N1__TCGGGACCAAGGACAC-1	Plasma	1.30469
001-057_T0_COL_LP_5p_N1__TCACGAAAGATCCCAT-1	Plasma	3.3615
001-057_T0_COL_LP_5p_N1__CACCTTGGTTCCACGG-1	Plasma	7.8583
001-057_T0_COL_LP_5p_N1__AAAGTAGAGTGAATTG-1	Plasma	4.11459
001-057_T0_COL_LP_5p_N1__GAACATCAGCTTCGCG-1	Plasma	2.51033
001-057_T0_COL_LP_5p_N1__ACAGCCGAGGAGTAGA-1	Plasma	6.19636
001-057_T0_COL_LP_5p_N1__CTACACCCATGAGCGA-1	Plasma	5.46151
001-057_T0_COL_LP_5p_N1__CTACATTTCGGTGTCG-1	Plasma	6.54229
001-057_T0_COL_LP_5p_N1__ATTTCTGTCTAACTGG-1	Plasma	4.31459
001-057_T0_COL_LP_5p_N1__GCGCCAATCCATGAGT-1	Plasma	5.41724
001-057_T0_COL_LP_5p_N1__GCTGGGTTCTGTCCGT-1	Plasma	6.68207
001-057_T0_COL_LP_5p_N1__GGATTACTCTGATACG-1	Plasma	2.39852
001-057_T0_COL_LP_5p_N1__GACGTGCTCCTGCAGG-1	Plasma	2.10752
001-057_T0_COL_LP_5p_N1__CTACCCAGTAAAGTCA-1	Plasma	3.89002
001-057_T0_COL_LP_5p_N1__AAACGGGTCTTAGCCC-1	Plasma	3.48753
001-057_T0_COL_LP_5p_N1__CCGTTCATCACATACG-1	Plasma	1.70018
001-057_T0_COL_LP_5p_N1__ACGCAGCAGATATACG-1	Plasma	1.67278
001-057_T0_COL_LP_5p_N1__CGTTCTGGTTGAGGTG-1	Plasma	3.38775
001-057_T0_COL_LP_5p_N1__AGCAGCCGTAAATGAC-1	Plasma	1.1729
001-057_T0_COL_LP_5p_N1__TTTGTCACATACAGCT-1	Plasma	3.17282
001-057_T0_COL_LP_5p_N1__CCGTACTCAGGCAGTA-1	Plasma	1.6703
001-057_T0_COL_LP_5p_N1__TTGAACGCAAGCCATT-1	Plasma	3.36721
001-057_T0_COL_LP_5p_N1__TTCTACACAGACAGGT-1	Plasma	2.17696
001-057_T0_COL_LP_5p_N1__TCAGGTACATCACCCT-1	Plasma	4.38121
001-057_T0_COL_LP_5p_N1__ATAAGAGCAGTGGAGT-1	Plasma	2.00934
001-057_T0_COL_LP_5p_N1__TACTTGTGTCTTCAAG-1	Plasma	3.06364
001-057_T0_COL_LP_5p_N1__CCTAAAGTCGTACCGG-1	Plasma	2.05731
001-057_T0_COL_LP_5p_N1__AGTAGTCTCTTGTACT-1	Plasma	4.35763
001-057_T0_COL_LP_5p_N1__AAAGTAGGTAAGCACG-1	Plasma	4.68177
001-057_T0_COL_LP_5p_N1__GGTGAAGAGTGACATA-1	Plasma	2.72637
001-057_T0_COL_LP_5p_N1__AGCGTATTCCACGTGG-1	Plasma	5.28882
001-057_T0_COL_LP_5p_N1__TACGGTAAGGCTACGA-1	Plasma	6.70274
001-057_T0_COL_LP_5p_N1__CTCACACGTAGCGTAG-1	Plasma	2.92057
001-057_T0_COL_LP_5p_N1__TGAAAGATCAGTTAGC-1	Plasma	4.47165
001-057_T0_COL_LP_5p_N1__CTGAAACTCTGTCTCG-1	Plasma	3.04922
001-057_T0_COL_LP_5p_N1__GGCTCGAAGCGATGAC-1	Plasma	2.14619
001-057_T0_COL_LP_5p_N1__CGGGTCATCAGGCGAA-1	Plasma	3.54951
001-057_T0_COL_LP_5p_N1__CAACCAACAATGTTGC-1	Plasma	3.00402
001-057_T0_COL_LP_5p_N1__CGATGGCCAACGCACC-1	Plasma	3.69681
001-057_T0_COL_LP_5p_N1__GAGTCCGTCAACACCA-1	Plasma	2.9716
001-057_T0_COL_LP_5p_N1__CGATGTACACCAGGCT-1	Plasma	1.15989
001-057_T0_COL_LP_5p_N1__CATTATCAGAGGGATA-1	Plasma	1.78901
001-057_T0_COL_LP_5p_N1__TACCTTATCCGATATG-1	Plasma	5.94066
001-057_T0_COL_LP_5p_N1__TGCGTGGCAGAGCCAA-1	Plasma	1.29338
001-057_T0_COL_LP_5p_N1__TAGTGGTTCGGCTTGG-1	Plasma	1.92479
001-057_T0_COL_LP_5p_N1__AATCGGTGTATTCGTG-1	Plasma	5.22517
001-057_T0_COL_LP_5p_N1__AAGCCGCGTTCTGGTA-1	Plasma	4.67449
001-057_T0_COL_LP_5p_N1__GTCAAGTAGCTCTCGG-1	Plasma	3.60183
001-057_T0_COL_LP_5p_N1__CCGGTAGCAAGCTGGA-1	Plasma	1.76598
001-057_T0_COL_LP_5p_N1__TCTGGAATCTGGTGTA-1	Plasma	1.97194
001-057_T0_COL_LP_5p_N1__ATGTGTGTCCTGTACC-1	Plasma	1.63029
001-057_T0_COL_LP_5p_N1__AGGGTGACAGGAACGT-1	Plasma	3.96996
001-057_T0_COL_LP_5p_N1__CAGCAGCAGCCGCCTA-1	Plasma	7.10409
001-057_T0_COL_LP_5p_N1__AGCTCCTGTGAGGGTT-1	Plasma	2.72116
001-057_T0_COL_LP_5p_N1__CAGCCGAAGTCGATAA-1	Plasma	3.02656
001-057_T0_COL_LP_5p_N1__GCGGGTTTCTTTACGT-1	Plasma	2.40858
001-057_T0_COL_LP_5p_N1__GTTCTCGTCAGCTGGC-1	Plasma	4.24332
001-057_T0_COL_LP_5p_N1__CGGGTCACACGGTAGA-1	Plasma	3.12156
001-057_T0_COL_LP_5p_N1__ACGGCCAAGGCTATCT-1	Plasma	2.44678
001-057_T0_COL_LP_5p_N1__AGAGTGGGTCCTCCAT-1	Plasma	4.60771
001-057_T0_COL_LP_5p_N1__CTACGTCCAAGCGCTC-1	Plasma	2.04022
001-057_T0_COL_LP_5p_N1__TACAGTGTCGGCGGTT-1	Plasma	1.03326
001-057_T0_COL_LP_5p_N1__AGCCTAACAAGGTTCT-1	Plasma	7.3375
001-057_T0_COL_LP_5p_N1__ACTTTCATCTGGCGTG-1	Plasma	1.59937
001-057_T0_COL_LP_5p_N1__CGATGTAGTCGACTGC-1	Plasma	3.07118
001-057_T0_COL_LP_5p_N1__ATGAGGGGTACTTGAC-1	Plasma	4.84678
001-057_T0_COL_LP_5p_N1__GTTCGGGAGTAAGTAC-1	Plasma	3.60424
001-057_T0_COL_LP_5p_N1__ATTATCCGTATATGAG-1	Plasma	1.66108
001-057_T0_COL_LP_5p_N1__TAAACCGTCCAGGGCT-1	Plasma	4.42052
001-057_T0_COL_LP_5p_N1__TCACAAGCACAGACTT-1	Plasma	2.29557
001-057_T0_COL_LP_5p_N1__GACTAACGTACTCTCC-1	Plasma	2.73821
001-057_T0_COL_LP_5p_N1__TATGCCCCACCCATTC-1	Plasma	3.5945
001-057_T0_COL_LP_5p_N1__GTTAAGCAGGTCATCT-1	Plasma	2.239
001-057_T0_COL_LP_5p_N1__ACATCAGTCATAGCAC-1	Plasma	6.95986
001-057_T0_COL_LP_5p_N1__CGGTTAATCCACTCCA-1	Plasma	5.42433
001-057_T0_COL_LP_5p_N1__AGGGTGAAGTCCTCCT-1	Plasma	6.70576
001-057_T0_COL_LP_5p_N1__CTGGTCTAGAACAATC-1	Plasma	3.95475
001-057_T0_COL_LP_5p_N1__CCGTACTAGTTAGCGG-1	Plasma	3.49893
001-057_T0_COL_LP_5p_N1__ATCTGCCAGTGTTAGA-1	Plasma	4.64031
001-057_T0_COL_LP_5p_N1__AGCAGCCCAAACAACA-1	Plasma	1.49082
001-057_T0_COL_LP_5p_N1__GATCAGTGTCTAAAGA-1	Plasma	0.250791
001-057_T0_COL_LP_5p_N1__AGGTCATTCAATCTCT-1	Plasma	4.58075
001-057_T0_COL_LP_5p_N1__TTCTCCTTCTTTACAC-1	Plasma	4.88563
001-057_T0_COL_LP_5p_N1__CTGATCCAGGTAGCTG-1	Plasma	5.38331
001-057_T0_COL_LP_5p_N1__TGTTCCGCAATCGGTT-1	Plasma	4.41865
001-057_T0_COL_LP_5p_N1__TTATGCTCACTGAAGG-1	Plasma	2.66547
001-057_T0_COL_LP_5p_N1__ACTTACTCAGCCTATA-1	Plasma	4.44537
001-057_T0_COL_LP_5p_N1__TACGGATCAAGTAGTA-1	Plasma	3.68382
001-057_T0_COL_LP_5p_N1__TACCTTAAGTACGACG-1	Plasma	6.29714
001-057_T0_COL_LP_5p_N1__AACACGTAGAAACGAG-1	Plasma	3.03216
001-057_T0_COL_LP_5p_N1__CGGTTAATCTCGCTTG-1	Plasma	2.914
001-057_T0_COL_LP_5p_N1__GGGATGACACTCTGTC-1	Plasma	7.74261
001-057_T0_COL_LP_5p_N1__GGATGTTCACGGTAGA-1	Plasma	2.76957
001-057_T0_COL_LP_5p_N1__GCATGATCATCGGAAG-1	Plasma	5.92661
001-057_T0_COL_LP_5p_N1__CGGACTGGTCAGAATA-1	Plasma	3.72088
001-057_T0_COL_LP_5p_N1__ACGAGCCCACATGACT-1	Plasma	5.27223
001-057_T0_COL_LP_5p_N1__GCGCGATGTCTTCGTC-1	Plasma	6.51148
001-057_T0_COL_LP_5p_N1__ATTGGACGTAGAGCTG-1	Plasma	3.4854
001-057_T0_COL_LP_5p_N1__ACCAGTAGTTGTTTGG-1	Plasma	3.46559
001-057_T0_COL_LP_5p_N1__TGGCTGGAGAAACGAG-1	Plasma	2.60887
001-057_T0_COL_LP_5p_N1__CATGCCTGTCTAGCGC-1	Plasma	2.52205
001-057_T0_COL_LP_5p_N1__TCGAGGCCAATGAAAC-1	Plasma	3.371
001-057_T0_COL_LP_5p_N1__TTCTTAGGTTCCCTTG-1	Plasma	1.85048
001-057_T0_COL_LP_5p_N1__TGGCCAGCAATCCAAC-1	Plasma	4.29281
001-057_T0_COL_LP_5p_N1__ACCAGTATCGGAGCAA-1	Plasma	3.05026
001-057_T0_COL_LP_5p_N1__AACTCAGCACTGTCGG-1	Plasma	1.89405
001-057_T0_COL_LP_5p_N1__CACACAATCGGTTAAC-1	Plasma	5.86003
001-057_T0_COL_LP_5p_N1__TACGGATAGAATTGTG-1	Plasma	9.12526
001-057_T0_COL_LP_5p_N1__ATTGGTGAGGGAGTAA-1	Plasma	1.378
001-057_T0_COL_LP_5p_N1__TCAATCTAGACTACAA-1	Plasma	2.06842
001-057_T0_COL_LP_5p_N1__TTGCCGTAGATATACG-1	Plasma	1.02882
001-057_T0_COL_LP_5p_N1__CTCGGGACAATCTGCA-1	Plasma	4.09424
001-057_T0_COL_LP_5p_N1__AACCATGCAAGTTAAG-1	Plasma	5.30536
001-057_T0_COL_LP_5p_N1__GACCTGGAGGGTATCG-1	Plasma	6.42753
001-057_T0_COL_LP_5p_N1__ACACCAATCGCCCTTA-1	Plasma	4.54817
001-057_T0_COL_LP_5p_N1__GCAAACTCACCTCGTT-1	Plasma	7.47522
001-057_T0_COL_LP_5p_N1__CTCTGGTAGAACAATC-1	Plasma	4.28989
001-057_T0_COL_LP_5p_N1__TACTTACTCCCGACTT-1	Plasma	6.27737
001-057_T0_COL_LP_5p_N1__AGCTTGAGTTAGATGA-1	Plasma	2.72399
001-057_T0_COL_LP_5p_N1__CTCGAAAAGGCGACAT-1	Plasma	2.62568
001-057_T0_COL_LP_5p_N1__GGTGAAGCACCTCGGA-1	Plasma	5.09924
001-057_T0_COL_LP_5p_N1__TTCTTAGAGCAGACTG-1	Plasma	2.08726
001-057_T0_COL_LP_5p_N1__TCTCATAGTAGCGCTC-1	Plasma	6.17599
001-057_T0_COL_LP_5p_N1__GACCTGGAGCTGGAAC-1	Plasma	3.39916
001-057_T0_COL_LP_5p_N1__ACATACGGTATATGAG-1	Plasma	1.75303
001-057_T0_COL_LP_5p_N1__CGGAGTCTCTATCGCC-1	Plasma	3.35352
001-057_T0_COL_LP_5p_N1__TCGGGACTCAGAGCTT-1	Plasma	3.12897
001-057_T0_COL_LP_5p_N1__GACGTTAGTACCTACA-1	Plasma	3.34951
001-057_T0_COL_LP_5p_N1__GAACCTAAGCCAGGAT-1	Plasma	3.92528
001-057_T0_COL_LP_5p_N1__ATCCACCAGCCACTAT-1	Plasma	2.58215
001-057_T0_COL_LP_5p_N1__GAAATGAGTAAGAGGA-1	Plasma	2.59671
001-057_T0_COL_LP_5p_N1__CGTAGCGGTGCATCTA-1	Plasma	2.37787
001-057_T0_COL_LP_5p_N1__CGATCGGGTGTTAAGA-1	Plasma	4.01469
001-057_T0_COL_LP_5p_N1__GATGAGGTCGTAGGAG-1	Plasma	2.62529
001-057_T0_COL_LP_5p_N1__TACTCATAGCTGTTCA-1	Plasma	1.44591
001-057_T0_COL_LP_5p_N1__GAATGAAGTTGTCTTT-1	Plasma	3.3534
001-057_T0_COL_LP_5p_N1__GGAATAACATAGACTC-1	Plasma	6.50223
001-057_T0_COL_LP_5p_N1__CCGGGATCAAGTACCT-1	Plasma	4.4534
001-057_T0_COL_LP_5p_N1__TCACAAGTCTGCGTAA-1	Plasma	3.65184
001-057_T0_COL_LP_5p_N1__TTCTTAGAGGCTATCT-1	Plasma	0.809423
001-057_T0_COL_LP_5p_N1__GATTCAGCATGGAATA-1	Plasma	3.52818
001-057_T0_COL_LP_5p_N1__CCTTCGAGTACATCCA-1	Plasma	2.13955
001-057_T0_COL_LP_5p_N1__TTGTAGGAGAGTACAT-1	Plasma	4.7229
001-057_T0_COL_LP_5p_N1__CACACCTTCCAAACAC-1	Plasma	3.94089
001-057_T0_COL_LP_5p_N1__CACACCTAGTCAAGCG-1	Plasma	4.40164
001-057_T0_COL_LP_5p_N1__CAGTAACGTCCTCCAT-1	Plasma	3.92098
001-057_T0_COL_LP_5p_N1__CTCCTAGCAATCCGAT-1	Plasma	2.53971
001-057_T0_COL_LP_5p_N1__GTCACAACAAACAACA-1	Plasma	5.15379
001-057_T0_COL_LP_5p_N1__ATTGGACGTTGATTGC-1	Plasma	1.29023
001-057_T0_COL_LP_5p_N1__CATTATCGTTCGTCTC-1	Plasma	1.7433
001-057_T0_COL_LP_5p_N1__TTGGAACAGCGTAGTG-1	Plasma	2.75603
001-057_T0_COL_LP_5p_N1__CTGAAGTGTGAGGCTA-1	Plasma	6.92956
001-057_T0_COL_LP_5p_N1__ACGAGGAAGACTAAGT-1	Plasma	3.2812
001-057_T0_COL_LP_5p_N1__CCTACACCATACTACG-1	Plasma	2.91418
001-057_T0_COL_LP_5p_N1__CGTTGGGTCTATCCCG-1	Plasma	2.98667
001-057_T0_COL_LP_5p_N1__GGAATAATCTTGCATT-1	Plasma	1.46032
001-057_T0_COL_LP_5p_N1__CAGCGACCATCGATGT-1	Plasma	3.31589
001-057_T0_COL_LP_5p_N1__TGCGTGGTCACGGTTA-1	Plasma	4.42984
001-057_T0_COL_LP_5p_N1__CTAGAGTTCTTGGGTA-1	Plasma	5.92044
001-057_T0_COL_LP_5p_N1__TAAGAGAAGATATGGT-1	Plasma	2.15523
001-057_T0_COL_LP_5p_N1__GTAACTGAGAACTGTA-1	Plasma	4.06943
001-057_T0_COL_LP_5p_N1__TGGACGCGTCAGAATA-1	Plasma	2.50634
001-057_T0_COL_LP_5p_N1__GAATAAGTCAAACCAC-1	Plasma	3.1148
001-057_T0_COL_LP_5p_N1__AAACCTGTCACATAGC-1	Plasma	1.96781
001-057_T0_COL_LP_5p_N1__CTTTGCGCAGGTTTCA-1	Plasma	3.27444
001-057_T0_COL_LP_5p_N1__TATTACCAGTCCTCCT-1	Plasma	2.52766
001-057_T0_COL_LP_5p_N1__TCTGGAAAGGGAGTAA-1	Plasma	1.94863
001-057_T0_COL_LP_5p_N1__TGGCCAGTCATATCGG-1	Plasma	4.03851
001-057_T0_COL_LP_5p_N1__GACTAACAGTAAGTAC-1	Plasma	2.31295
001-057_T0_COL_LP_5p_N1__GCTGCTTAGCGGCTTC-1	Plasma	2.74899
001-057_T0_COL_LP_5p_N1__GGCTGGTAGAGGGCTT-1	Plasma	5.50859
001-057_T0_COL_LP_5p_N1__ATGTGTGCATTGTGCA-1	Plasma	3.8862
001-057_T0_COL_LP_5p_N1__CATGACAGTACATCCA-1	Plasma	3.26813
001-057_T0_COL_LP_5p_N1__GGACATTCAAATTGCC-1	Plasma	3.78376
001-057_T0_COL_LP_5p_N1__AACACGTAGCTAGTCT-1	Plasma	3.56942
001-057_T0_COL_LP_5p_N1__TACGGTAGTGTGCGTC-1	Plasma	4.43111
001-057_T0_COL_LP_5p_N1__TTCTACACACCAGATT-1	Plasma	0.860112
001-057_T0_COL_LP_5p_N1__TCCCGATAGTCCGGTC-1	Plasma	5.43876
001-057_T0_COL_LP_5p_N1__GATCGTAGTTTGACTG-1	Plasma	5.53623
001-057_T0_COL_LP_5p_N1__CATCAAGTCTGGTATG-1	Plasma	0.923541
001-057_T0_COL_LP_5p_N1__TACTTACTCAGCCTAA-1	Plasma	5.74048
001-057_T0_COL_LP_5p_N1__CACCTTGGTATAGGGC-1	Plasma	4.61657
001-057_T0_COL_LP_5p_N1__GCGCAGTTCCGAGCCA-1	Plasma	1.36075
001-057_T0_COL_LP_5p_N1__CCTTCCCAGACACGAC-1	Plasma	6.05477
001-057_T0_COL_LP_5p_N1__AGCGGTCTCCGTCATC-1	Plasma	2.22165
001-057_T0_COL_LP_5p_N1__CTTTGCGTCACCTCGT-1	Plasma	1.89572
001-057_T0_COL_LP_5p_N1__CTAATGGCAGCCTTGG-1	Plasma	1.45122
001-057_T0_COL_LP_5p_N1__TCTGAGAGTAGCTGCC-1	Plasma	4.77699
001-057_T0_COL_LP_5p_N1__GCGACCACAGCCACCA-1	Plasma	2.03307
001-057_T0_COL_LP_5p_N1__GAACGGACACGAAGCA-1	Plasma	2.08112
001-057_T0_COL_LP_5p_N1__CGAATGTGTGAGCGAT-1	Plasma	2.01807
001-057_T0_COL_LP_5p_N1__GGAGCAATCAGCAACT-1	Plasma	3.15065
001-057_T0_COL_LP_5p_N1__CATTCGCTCTGCAAGT-1	Plasma	2.96097
001-057_T0_COL_LP_5p_N1__ATTGGACCATCGGACC-1	Plasma	2.72144
001-057_T0_COL_LP_5p_N1__AACTCTTGTTGTGGCC-1	Plasma	5.99553
001-057_T0_COL_LP_5p_N1__ATCCACCTCTGCAAGT-1	Plasma	4.59739
001-057_T0_COL_LP_5p_N1__CATGACATCTAAGCCA-1	Plasma	0.601507
001-057_T0_COL_LP_5p_N1__ATTCTACAGCGATAGC-1	Plasma	4.14292
001-057_T0_COL_LP_5p_N1__TGAGCATAGTTACGGG-1	Plasma	3.9346
001-057_T0_COL_LP_5p_N1__CGTGTCTGTGTTCGAT-1	Plasma	3.26245
001-057_T0_COL_LP_5p_N1__CCCAATCCACATTAGC-1	Plasma	5.08357
001-057_T0_COL_LP_5p_N1__CCTTCGAGTTGCTCCT-1	Plasma	2.75078
001-057_T0_COL_LP_5p_N1__GTCGGGTAGCACAGGT-1	Plasma	3.09735
001-057_T0_COL_LP_5p_N1__AGTGAGGAGGAATGGA-1	Plasma	4.44288
001-057_T0_COL_LP_5p_N1__GACGGCTAGTGTCTCA-1	Plasma	1.78411
001-057_T0_COL_LP_5p_N1__TTCGGTCCATGATCCA-1	Plasma	1.76171
001-057_T0_COL_LP_5p_N1__ACTGATGCACAGGTTT-1	Plasma	2.00413
001-057_T0_COL_LP_5p_N1__CGTTGGGTCAGCTGGC-1	Plasma	1.92673
001-057_T0_COL_LP_5p_N1__CGTCACTCATATACGC-1	Plasma	3.13901
001-057_T0_COL_LP_5p_N1__GGAGCAAAGAACTGTA-1	Plasma	5.03442
001-057_T0_COL_LP_5p_N1__TATTACCCACCATCCT-1	Plasma	4.01853
001-057_T0_COL_LP_5p_N1__TGCACCTAGAAGGACA-1	Plasma	3.9607
001-057_T0_COL_LP_5p_N1__CGTAGGCAGAGCAATT-1	Plasma	3.61375
001-057_T0_COL_LP_5p_N1__TTCGGTCAGGCGACAT-1	Plasma	1.73888
001-057_T0_COL_LP_5p_N1__CGACTTCAGGGCTTCC-1	Plasma	1.67769
001-057_T0_COL_LP_5p_N1__GGATGTTCAAAGTGCG-1	Plasma	4.08665
001-057_T0_COL_LP_5p_N1__TACCTATCATGACGGA-1	Plasma	4.03201
001-057_T0_COL_LP_5p_N1__GCAATCACACTGTGTA-1	Plasma	5.96482
001-057_T0_COL_LP_5p_N1__GCTGCGATCGCTGATA-1	Plasma	2.51873
001-057_T0_COL_LP_5p_N1__AGTAGTCTCGCAAGCC-1	Plasma	3.47154
001-057_T0_COL_LP_5p_N1__TCAGGATAGCAGCCTC-1	Plasma	2.37052
001-057_T0_COL_LP_5p_N1__GCTTGAATCCATGAAC-1	Plasma	2.17686
001-057_T0_COL_LP_5p_N1__GGGCACTCACCGCTAG-1	Plasma	1.92394
001-057_T0_COL_LP_5p_N1__GGGCACTCAAGCGTAG-1	Plasma	4.32465
001-057_T0_COL_LP_5p_N1__TCATTTGTCCGTACAA-1	Plasma	7.23723
001-057_T0_COL_LP_5p_N1__GACGGCTAGAAACCGC-1	Plasma	4.26311
001-057_T0_COL_LP_5p_N1__CTTAACTTCAGCACAT-1	Plasma	0.756536
001-057_T0_COL_LP_5p_N1__GGGTCTGCATCACCCT-1	Plasma	2.62321
001-057_T0_COL_LP_5p_N1__CGAGCCACAATCCAAC-1	Plasma	3.70208
001-057_T0_COL_LP_5p_N1__TTTCCTCAGCTAGTTC-1	Plasma	3.72368
001-057_T0_COL_LP_5p_N1__CATCCACTCCTATGTT-1	Plasma	1.7802
001-057_T0_COL_LP_5p_N1__GGGTTGCAGCACACAG-1	Plasma	4.33631
001-057_T0_COL_LP_5p_N1__TTAGGACCAGCTGTGC-1	Plasma	3.87716
001-057_T0_COL_LP_5p_N1__GTCAAGTTCTGCTTGC-1	Plasma	1.51212
001-057_T0_COL_LP_5p_N1__CGTGAGCAGTACGTAA-1	Plasma	2.03054
001-057_T0_COL_LP_5p_N1__ACGCCAGCATTTGCTT-1	Plasma	4.5871
001-057_T0_COL_LP_5p_N1__TAGACCAAGCTAGCCC-1	Plasma	2.04801
001-057_T0_COL_LP_5p_N1__CTCGAGGTCTCAAGTG-1	Plasma	1.60981
001-057_T0_COL_LP_5p_N1__TTCTACACATGAACCT-1	Plasma	3.28926
001-057_T0_COL_LP_5p_N1__GTAGTCATCATTCACT-1	Plasma	5.20352
001-057_T0_COL_LP_5p_N1__ATCATGGTCCCAAGTA-1	Plasma	1.47878
001-057_T0_COL_LP_5p_N1__ACGGAGAGTGCAACTT-1	Plasma	3.70115
001-057_T0_COL_LP_5p_N1__GACAGAGTCTTCATGT-1	Plasma	1.29292
001-057_T0_COL_LP_5p_N1__TCACGAATCGGAAACG-1	Plasma	1.96022
001-057_T0_COL_LP_5p_N1__CACATAGCATACGCCG-1	Plasma	1.42428
001-057_T0_COL_LP_5p_N1__ATCGAGTTCCTTAATC-1	Plasma	7.24874
001-057_T0_COL_LP_5p_N1__GCGCGATGTGCATCTA-1	Plasma	2.57075
001-057_T0_COL_LP_5p_N1__TACAGTGTCACCTCGT-1	Plasma	3.27163
001-057_T0_COL_LP_5p_N1__CACAGTACATCCTAGA-1	Plasma	2.71155
001-057_T0_COL_LP_5p_N1__GCGCAACGTAAGTGTA-1	Plasma	1.12365
001-057_T0_COL_LP_5p_N1__TCGTAGAAGCTAGTTC-1	Plasma	2.47711
001-057_T0_COL_LP_5p_N1__CGGTTAAAGGGCTTGA-1	Plasma	3.78384
001-057_T0_COL_LP_5p_N1__CTACGTCGTTTGCATG-1	Plasma	4.27506
001-057_T0_COL_LP_5p_N1__ATGCGATGTAGAAGGA-1	Plasma	2.74293
001-057_T0_COL_LP_5p_N1__TCACGAATCATCGCTC-1	Plasma	2.77509
001-057_T0_COL_LP_5p_N1__TTCCCAGCATATGAGA-1	Plasma	3.75548
001-057_T0_COL_LP_5p_N1__AGCTCTCTCAATCACG-1	Plasma	0.554042
001-057_T0_COL_LP_5p_N1__CTCGTACGTAGGGTAC-1	Plasma	3.4647
001-057_T0_COL_LP_5p_N1__AGGGAGTTCGGAGGTA-1	Plasma	1.52774
001-057_T0_COL_LP_5p_N1__TGAGGGAAGCACGCCT-1	Plasma	2.94061
001-057_T0_COL_LP_5p_N1__GGGAATGTCAGGTTCA-1	Plasma	4.18323
001-057_T0_COL_LP_5p_N1__ATCACGAAGTGGCACA-1	Plasma	2.33312
001-057_T0_COL_LP_5p_N1__ACCAGTAAGAAACCAT-1	Plasma	4.89484
001-057_T0_COL_LP_5p_N1__GTATCTTCAGGTCGTC-1	Plasma	4.20736
001-057_T0_COL_LP_5p_N1__TGAGCATCAACAACCT-1	Plasma	2.6831
001-057_T0_COL_LP_5p_N1__ATCATCTTCGAATGGG-1	Plasma	4.75108
001-057_T0_COL_LP_5p_N1__ACGTCAAAGATCTGAA-1	Plasma	3.49847
001-057_T0_COL_LP_5p_N1__ACGATGTTCTAACGGT-1	Plasma	2.22723
001-057_T0_COL_LP_5p_N1__GGTGTTATCAGGTAAA-1	Plasma	4.41311
001-057_T0_COL_LP_5p_N1__CTGTTTAAGGACATTA-1	Plasma	3.27943
001-057_T0_COL_LP_5p_N1__CATGCCTCATGTTGAC-1	Plasma	2.34728
001-057_T0_COL_LP_5p_N1__TGAGAGGAGGAATTAC-1	Plasma	5.0247
001-057_T0_COL_LP_5p_N1__ATAACGCTCGAACGGA-1	Plasma	1.31367
001-057_T0_COL_LP_5p_N1__AGAGTGGTCTAACGGT-1	Plasma	1.35945
001-057_T0_COL_LP_5p_N1__TGGCCAGAGGTTACCT-1	Plasma	1.38302
001-057_T0_COL_LP_5p_N1__ACATCAGAGAGAACAG-1	Plasma	1.9489
001-057_T0_COL_LP_5p_N1__CTAGTGACACCGAATT-1	Plasma	5.6898
001-057_T0_COL_LP_5p_N1__AGTTGGTAGAAGCCCA-1	Plasma	4.8492
001-057_T0_COL_LP_5p_N1__AGCCTAATCGCAAACT-1	Plasma	2.95495
001-057_T0_COL_LP_5p_N1__CAACTAGCATTTCAGG-1	Plasma	4.79438
001-057_T0_COL_LP_5p_N1__TTAACTCCATTCCTGC-1	Plasma	3.06001
001-057_T0_COL_LP_5p_N1__GAAATGAAGGATGTAT-1	Plasma	3.47763
001-057_T0_COL_LP_5p_N1__AGCATACTCTCTTATG-1	Plasma	5.90354
001-057_T0_COL_LP_5p_N1__CGATCGGGTGTTCGAT-1	Plasma	7.19152
001-057_T0_COL_LP_5p_N1__AGTAGTCCACGTGAGA-1	Plasma	2.93029
001-057_T0_COL_LP_5p_N1__GTGGGTCAGGCTCTTA-1	Plasma	0.263
001-057_T0_COL_LP_5p_N1__TCATTACAGAGCAATT-1	Plasma	2.32575
001-057_T0_COL_LP_5p_N1__GTGCTTCGTATAGTAG-1	Plasma	3.95227
001-057_T0_COL_LP_5p_N1__CAACCTCCACGTCTCT-1	Plasma	5.11592
001-057_T0_COL_LP_5p_N1__TTCCCAGCATCGGGTC-1	Plasma	3.29767
001-057_T0_COL_LP_5p_N1__AAGCCGCTCGCAGGCT-1	Plasma	1.71373
001-057_T0_COL_LP_5p_N1__AGCAGCCAGATGTTAG-1	Plasma	3.28666
001-057_T0_COL_LP_5p_N1__CAGATCACAGCGTTCG-1	Plasma	2.71408
001-057_T0_COL_LP_5p_N1__CCGTGGACACCAGTTA-1	Plasma	2.63092
001-057_T0_COL_LP_5p_N1__GTGTGCGAGGGTGTTG-1	Plasma	3.12487
001-057_T0_COL_LP_5p_N1__GCTGCTTAGACAAGCC-1	Plasma	5.43989
001-057_T0_COL_LP_5p_N1__ACAGCCGGTCTAGGTT-1	Plasma	1.68303
001-057_T0_COL_LP_5p_N1__TGGCTGGGTTACGACT-1	Plasma	5.90281
001-057_T0_COL_LP_5p_N1__GCTTGAACAGACAAGC-1	Plasma	3.37001
001-057_T0_COL_LP_5p_N1__TCATTTGAGCCAGTTT-1	Plasma	5.43833
001-057_T0_COL_LP_5p_N1__ATAAGAGGTTAAGTAG-1	Plasma	5.68725
001-057_T0_COL_LP_5p_N1__ATTACTCTCAGGTTCA-1	Plasma	4.93007
001-057_T0_COL_LP_5p_N1__GGGAGATAGGGTTTCT-1	Plasma	3.58885
001-057_T0_COL_LP_5p_N1__TATTACCTCCACTGGG-1	Plasma	2.25873
001-057_T0_COL_LP_5p_N1__GCTTCCACACGGCGTT-1	Plasma	5.19076
001-057_T0_COL_LP_5p_N1__ACGAGGATCGGTCTAA-1	Plasma	2.91256
001-057_T0_COL_LP_5p_N1__CACCAGGCAATGAATG-1	Plasma	2.03663
001-057_T0_COL_LP_5p_N1__TGGCGCACATGACATC-1	Plasma	1.87683
001-057_T0_COL_LP_5p_N1__CATCGAAAGAATCTCC-1	Plasma	2.43481
001-057_T0_COL_LP_5p_N1__GCTGGGTCAAGAGGCT-1	Plasma	2.16059
001-057_T0_COL_LP_5p_N1__TGCTGCTAGGGATACC-1	Plasma	4.73469
001-057_T0_COL_LP_5p_N1__CACTCCATCTCTGTCG-1	Plasma	1.45193
001-057_T0_COL_LP_5p_N1__TTATGCTAGTAGCGGT-1	Plasma	2.3604
001-057_T0_COL_LP_5p_N1__TTAGGCAGTACCAGTT-1	Plasma	2.76295
001-057_T0_COL_LP_5p_N1__GAAATGACACAACTGT-1	Plasma	2.53788
001-057_T0_COL_LP_5p_N1__GGAACTTAGTTAAGTG-1	Plasma	3.85049
001-057_T0_COL_LP_5p_N1__CAACTAGCAGCTGTAT-1	Plasma	3.78353
001-057_T0_COL_LP_5p_N1__AGGTCATAGAAGAAGC-1	Plasma	4.80157
001-057_T0_COL_LP_5p_N1__TGCCCATCAGTAAGAT-1	Plasma	3.95838
001-057_T0_COL_LP_5p_N1__CTCAGAAAGTTCGATC-1	Plasma	2.58201
001-057_T0_COL_LP_5p_N1__ACTGTCCAGCACCGCT-1	Plasma	5.6977
001-057_T0_COL_LP_5p_N1__ATGTGTGGTCCAGTTA-1	Plasma	7.05958
001-057_T0_COL_LP_5p_N1__GATGAGGCAGCTCGAC-1	Plasma	2.30165
001-057_T0_COL_LP_5p_N1__GCACTCTAGGGCTCTC-1	Plasma	4.60736
001-057_T0_COL_LP_5p_N1__AGATTGCTCCAAACAC-1	Plasma	1.42465
001-057_T0_COL_LP_5p_N1__CATGGCGAGTTTGCGT-1	Plasma	5.57398
001-057_T0_COL_LP_5p_N1__GATCGATGTGACAAAT-1	Plasma	3.8965
001-057_T0_COL_LP_5p_N1__GTGAAGGCACGTCTCT-1	Plasma	1.9202
001-057_T0_COL_LP_5p_N1__CCTACACCATCGGACC-1	Plasma	1.83798
001-057_T0_COL_LP_5p_N1__AACCATGGTGACCAAG-1	Plasma	4.80004
001-057_T0_COL_LP_5p_N1__TTGACTTGTCACTGGC-1	Plasma	2.90774
001-057_T0_COL_LP_5p_N1__GGAAAGCTCGGAATCT-1	Plasma	1.13562
001-057_T0_COL_LP_5p_N1__TTGAACGCAAGCCGCT-1	Plasma	4.46534
001-057_T0_COL_LP_5p_N1__TCTCATAAGTCGCCGT-1	Plasma	4.03849
001-057_T0_COL_LP_5p_N1__TGCGCAGCAGTAACGG-1	Plasma	3.59006
001-057_T0_COL_LP_5p_N1__TTGCGTCAGGCTACGA-1	Plasma	3.90852
001-057_T0_COL_LP_5p_N1__CACCAGGCATTTCACT-1	Plasma	2.70937
001-057_T0_COL_LP_5p_N1__GATCGTAGTAGTGAAT-1	Plasma	4.46368
001-057_T0_COL_LP_5p_N1__TCCACACAGATAGGAG-1	Plasma	4.55614
001-057_T0_COL_LP_5p_N1__GATCAGTAGCAAATCA-1	Plasma	3.51787
001-057_T0_COL_LP_5p_N1__TACTCGCGTAGCGCTC-1	Plasma	3.99555
001-057_T0_COL_LP_5p_N1__ACGGGCTAGGAGTACC-1	Plasma	1.7963
001-057_T0_COL_LP_5p_N1__CCATGTCCATGGATGG-1	Plasma	5.55199
001-057_T0_COL_LP_5p_N1__TGAGGGATCTGGCGAC-1	Plasma	1.82533
001-057_T0_COL_LP_5p_N1__GTTCTCGTCTACTCAT-1	Plasma	2.23535
001-057_T0_COL_LP_5p_N1__GTCGTAACATGGTAGG-1	Plasma	1.95192
001-057_T0_COL_LP_5p_N1__ACGGGCTCACCACCAG-1	Plasma	1.60487
001-057_T0_COL_LP_5p_N1__CTAATGGCAACCGCCA-1	Plasma	5.05805
001-057_T0_COL_LP_5p_N1__AAGGCAGTCGTAGGAG-1	Plasma	0.745826
001-057_T0_COL_LP_5p_N1__AACACGTCACCGATAT-1	Plasma	5.1335
001-057_T0_COL_LP_5p_N1__GATTCAGGTGCACGAA-1	Plasma	4.4066
001-057_T0_COL_LP_5p_N1__GAAATGATCAGATAAG-1	Plasma	7.48396
001-057_T0_COL_LP_5p_N1__CTAGTGAAGAGGGCTT-1	Plasma	2.4541
001-057_T0_COL_LP_5p_N1__GGCCGATCAAGGTTCT-1	Plasma	6.61964
001-057_T0_COL_LP_5p_N1__GACAGAGTCAAAGTAG-1	Plasma	2.50702
001-057_T0_COL_LP_5p_N1__GACCAATTCGCCAAAT-1	Plasma	2.74918
001-057_T0_COL_LP_5p_N1__TACGGGCCAAACGCGA-1	Plasma	2.16839
001-057_T0_COL_LP_5p_N1__ATCATGGAGGACTGGT-1	Plasma	3.13214
001-057_T0_COL_LP_5p_N1__CTGCTGTCACCGATAT-1	Plasma	10.3141
001-057_T0_COL_LP_5p_N1__TTAGGCATCATTGCCC-1	Plasma	3.1781
001-057_T0_COL_LP_5p_N1__CTAACTTAGAACAATC-1	Plasma	1.08356
001-057_T0_COL_LP_5p_N1__TACCTTACATCACGTA-1	Plasma	3.27968
001-057_T0_COL_LP_5p_N1__AGGTCCGGTCGCTTTC-1	Plasma	1.26027
001-057_T0_COL_LP_5p_N1__GCTCCTATCAAACGGG-1	Plasma	2.59793
001-057_T0_COL_LP_5p_N1__AGGGTGAAGAATTCCC-1	Plasma	2.01186
001-057_T0_COL_LP_5p_N1__CCGGGATCATGGAATA-1	Plasma	1.55016
001-057_T0_COL_LP_5p_N1__GATGAGGCACGTCTCT-1	Plasma	7.28625
001-057_T0_COL_LP_5p_N1__CAGCTGGGTCGATTGT-1	Plasma	1.41741
001-057_T0_COL_LP_5p_N1__CACATAGTCGATAGAA-1	Plasma	3.36841
001-057_T0_COL_LP_5p_N1__AAAGTAGCAGATTGCT-1	Plasma	1.24863
001-057_T0_COL_LP_5p_N1__AACTTTCAGAGGTAGA-1	Plasma	3.63002
001-057_T0_COL_LP_5p_N1__AAGTCTGAGAATAGGG-1	Plasma	1.94743
001-057_T0_COL_LP_5p_N1__ACGCCGATCCCTAATT-1	Plasma	3.64485
001-057_T0_COL_LP_5p_N1__TGGCGCATCATGCATG-1	Plasma	3.51012
001-057_T0_COL_LP_5p_N1__CGAGCACTCTCGGACG-1	Plasma	1.45852
001-057_T0_COL_LP_5p_N1__TACTTGTGTTAAGTAG-1	Plasma	2.42235
001-057_T0_COL_LP_5p_N1__CACACCTTCTTCATGT-1	Plasma	0.912677
001-057_T0_COL_LP_5p_N1__CTTAACTTCCAAATGC-1	Plasma	6.0689
001-057_T0_COL_LP_5p_N1__CGGAGTCGTTACCGAT-1	Plasma	0.665703
001-057_T0_COL_LP_5p_N1__TATTACCAGGTCATCT-1	Plasma	1.81024
001-057_T0_COL_LP_5p_N1__TGACGGCTCACGCATA-1	Plasma	1.51654
001-057_T0_COL_LP_5p_N1__ATCGAGTTCTGCGGCA-1	Plasma	2.79631
001-057_T0_COL_LP_5p_N1__AAGCCGCAGGTGCAAC-1	Plasma	4.10121
001-057_T0_COL_LP_5p_N1__GTCCTCACATATGCTG-1	Plasma	2.91183
001-057_T0_COL_LP_5p_N1__TATCAGGCACCATGTA-1	Plasma	4.42814
001-057_T0_COL_LP_5p_N1__ACGAGCCGTTCTGGTA-1	Plasma	1.65181
001-057_T0_COL_LP_5p_N1__AACTGGTAGGGTCTCC-1	Plasma	5.46515
001-057_T0_COL_LP_5p_N1__GCTCTGTCAAAGGTGC-1	Plasma	2.78687
001-057_T0_COL_LP_5p_N1__CAACCAACATTGGGCC-1	Plasma	4.00376
001-057_T0_COL_LP_5p_N1__GTCTCGTGTCCAACTA-1	Plasma	1.83193
001-057_T0_COL_LP_5p_N1__AAACGGGCATCACAAC-1	Plasma	4.13073
001-057_T0_COL_LP_5p_N1__TTGCGTCTCAACGCTA-1	Plasma	0.894474
001-057_T0_COL_LP_5p_N1__AAGGCAGTCACAGGCC-1	Plasma	3.77117
001-057_T0_COL_LP_5p_N1__GCAAACTCACTCGACG-1	Plasma	2.32147
001-057_T0_COL_LP_5p_N1__TGCGTGGTCGGCTACG-1	Plasma	5.52072
001-057_T0_COL_LP_5p_N1__CTTCTCTTCTCGTATT-1	Plasma	2.37097
001-057_T0_COL_LP_5p_N1__TAAGAGACACCCTATC-1	Plasma	1.60885
001-057_T0_COL_LP_5p_N1__GGCTGGTAGCGTTCCG-1	Plasma	3.15654
001-057_T0_COL_LP_5p_N1__TACCTTACACTACAGT-1	Plasma	1.48536
001-057_T0_COL_LP_5p_N1__CAGAATCCAGGCAGTA-1	Plasma	1.80024
001-057_T0_COL_LP_5p_N1__GCTGCGACATGACGGA-1	Plasma	4.7434
001-057_T0_COL_LP_5p_N1__CAGCGACCATTATCTC-1	Plasma	3.48243
001-057_T0_COL_LP_5p_N1__TTGTAGGGTTTACTCT-1	Plasma	4.0991
001-057_T0_COL_LP_5p_N1__CAACCAAAGATCCCAT-1	Plasma	2.01258
001-057_T0_COL_LP_5p_N1__TGGGCGTCAGTACACT-1	Plasma	1.8115
001-057_T0_COL_LP_5p_N1__CCGTTCAGTTCTGGTA-1	Plasma	4.2152
001-057_T0_COL_LP_5p_N1__GCTGCGACACAACGTT-1	Plasma	1.31847
001-057_T0_COL_LP_5p_N1__GCGCCAAGTAAACACA-1	Plasma	2.65884
001-057_T0_COL_LP_5p_N1__CCAATCCGTGGCTCCA-1	Plasma	2.30322
001-057_T0_COL_LP_5p_N1__CCATTCGAGCCGCCTA-1	Plasma	2.29881
001-057_T0_COL_LP_5p_N1__TAAGTGCCAAGCCGTC-1	Plasma	2.72947
001-057_T0_COL_LP_5p_N1__CTTAACTAGTGGGTTG-1	Plasma	2.7356
001-057_T0_COL_LP_5p_N1__CACAAACTCTGGTGTA-1	Plasma	6.47993
001-057_T0_COL_LP_5p_N1__CTTACCGCATGCTAGT-1	Plasma	4.97722
001-057_T0_COL_LP_5p_N1__TAGCCGGGTACCAGTT-1	Plasma	7.17203
001-057_T0_COL_LP_5p_N1__TAGAGCTTCGCAAACT-1	Plasma	5.27212
001-057_T0_COL_LP_5p_N1__AGCTTGACAACTTGAC-1	Plasma	7.57764
001-057_T0_COL_LP_5p_N1__CATGGCGTCTTGAGAC-1	Plasma	1.94711
001-057_T0_COL_LP_5p_N1__AAACCTGGTAACGCGA-1	Plasma	2.04285
001-057_T0_COL_LP_5p_N1__CCACGGACAGCTGCTG-1	Plasma	2.95942
001-057_T0_COL_LP_5p_N1__GTTTCTATCCATGCTC-1	Plasma	1.28831
001-057_T0_COL_LP_5p_N1__GGAGCAAGTTCGTTGA-1	Plasma	2.01867
001-057_T0_COL_LP_5p_N1__TGTCCCATCTGATACG-1	Plasma	1.27665
001-057_T0_COL_LP_5p_N1__GGCCGATGTGCATCTA-1	Plasma	8.12321
001-057_T0_COL_LP_5p_N1__TCTATTGTCTGCGGCA-1	Plasma	2.18658
001-057_T0_COL_LP_5p_N1__AGCTCCTGTTGCGTTA-1	Plasma	1.13776
001-057_T0_COL_LP_5p_N1__ACTTACTTCAGTCAGT-1	Plasma	4.26745
001-057_T0_COL_LP_5p_N1__TGCTACCTCTACGAGT-1	Plasma	2.58269
001-057_T0_COL_LP_5p_N1__CACCTTGCATCGATGT-1	Plasma	2.50926
001-057_T0_COL_LP_5p_N1__GCAGCCACACAGCGTC-1	Plasma	2.62135
001-057_T0_COL_LP_5p_N1__CACTCCAAGTGTCTCA-1	Plasma	3.54785
001-057_T0_COL_LP_5p_N1__CCCAGTTAGCGTTGCC-1	Plasma	4.94617
001-057_T0_COL_LP_5p_N1__CATGGCGTCTAACGGT-1	Plasma	3.02821
001-057_T0_COL_LP_5p_N1__CGTCACTAGAGGACGG-1	Plasma	3.23457
001-057_T0_COL_LP_5p_N1__ACACCAACACATCCAA-1	Plasma	0.306406
001-057_T0_COL_LP_5p_N1__GGGAATGAGGCATGTG-1	Plasma	4.01035
001-057_T0_COL_LP_5p_N1__AGGCCACTCACTCCTG-1	Plasma	2.55878
001-057_T0_COL_LP_5p_N1__AGGTCATCATCTGGTA-1	Plasma	3.05245
001-057_T0_COL_LP_5p_N1__GACCTGGTCTCCAACC-1	Plasma	2.25623
001-057_T0_COL_LP_5p_N1__GTGTTAGGTATTAGCC-1	Plasma	3.50606
001-057_T0_COL_LP_5p_N1__ACGAGGAGTCCGAATT-1	Plasma	3.70153
001-057_T0_COL_LP_5p_N1__ATGTGTGTCTTGTATC-1	Plasma	0.0264598
001-057_T0_COL_LP_5p_N1__CTGATAGAGAGTTGGC-1	Plasma	4.71805
001-057_T0_COL_LP_5p_N1__CAGGTGCTCATGGTCA-1	Plasma	4.60133
001-057_T0_COL_LP_5p_N1__AAGCCGCTCACTCCTG-1	Plasma	3.8125
001-057_T0_COL_LP_5p_N1__TCAATCTGTTCGAATC-1	Plasma	3.44775
001-057_T0_COL_LP_5p_N1__TCCCGATGTCGGCTCA-1	Plasma	6.34123
001-057_T0_COL_LP_5p_N1__TCCACACCAGGACCCT-1	Plasma	3.80844
001-057_T0_COL_LP_5p_N1__CATCAAGGTCAGGACA-1	Plasma	3.20909
001-057_T0_COL_LP_5p_N1__CGAGAAGGTAGCGTCC-1	Plasma	2.58107
001-057_T0_COL_LP_5p_N1__AGAATAGAGGTAAACT-1	Plasma	1.72287
001-057_T0_COL_LP_5p_N1__TCAGCTCTCCGCAGTG-1	Plasma	4.60468
001-057_T0_COL_LP_5p_N1__CTGATCCAGCTGCAAG-1	Plasma	3.5545
001-057_T0_COL_LP_5p_N1__GTACTTTGTCTCTCGT-1	Plasma	4.69456
001-057_T0_COL_LP_5p_N1__GTCACGGAGTACACCT-1	Plasma	1.91832
001-057_T0_COL_LP_5p_N1__TTAGGCACAAGTCATC-1	Plasma	4.16106
001-057_T0_COL_LP_5p_N1__CTAAGACAGCAAATCA-1	Plasma	3.02048
001-057_T0_COL_LP_5p_N1__GACTAACCATTGAGCT-1	Plasma	2.57058
001-057_T0_COL_LP_5p_N1__TATCAGGGTACAGTTC-1	Plasma	2.99985
001-057_T0_COL_LP_5p_N1__GTTCTCGGTCGAGATG-1	Plasma	3.15682
001-057_T0_COL_LP_5p_N1__TGAGCCGCAGTAGAGC-1	Plasma	1.71339
001-057_T0_COL_LP_5p_N1__ACTGAGTCATTAGCCA-1	Plasma	2.70972
001-057_T0_COL_LP_5p_N1__GAACATCAGTTCGCAT-1	Plasma	3.60918
001-057_T0_COL_LP_5p_N1__TTGTAGGAGTGAAGTT-1	Plasma	4.10312
001-057_T0_COL_LP_5p_N1__GATCGATCACATCCAA-1	Plasma	6.04122
001-057_T0_COL_LP_5p_N1__CTGCTGTTCACAGTAC-1	Plasma	4.69607
001-057_T0_COL_LP_5p_N1__TTAGGCATCCTAGAAC-1	Plasma	3.18262
001-057_T0_COL_LP_5p_N1__ACGGCCACAGGGTTAG-1	Plasma	2.37254
001-057_T0_COL_LP_5p_N1__AAGGCAGTCAACACGT-1	Plasma	4.51269
001-057_T0_COL_LP_5p_N1__TGACGGCAGGTAAACT-1	Plasma	5.95062
001-057_T0_COL_LP_5p_N1__ACCCACTCAGAGCCAA-1	Plasma	2.02063
001-057_T0_COL_LP_5p_N1__GTGCAGCAGCCGTCGT-1	Plasma	3.32878
001-057_T0_COL_LP_5p_N1__GATCGTATCGCGTAGC-1	Plasma	1.11461
001-057_T0_COL_LP_5p_N1__TCGAGGCAGTTAGCGG-1	Plasma	4.41301
001-057_T0_COL_LP_5p_N1__CGAACATAGCAACGGT-1	Plasma	1.44295
001-057_T0_COL_LP_5p_N1__ATCCACCTCAGCTGGC-1	Plasma	2.06047
001-057_T0_COL_LP_5p_N1__GATCGCGTCTGATTCT-1	Plasma	3.54071
001-057_T0_COL_LP_5p_N1__GCAAACTTCGCCAAAT-1	Plasma	3.48411
001-057_T0_COL_LP_5p_N1__CACAGGCGTTCTCATT-1	Plasma	1.17195
001-057_T0_COL_LP_5p_N1__GGAATAATCTGTCAAG-1	Plasma	3.48868
001-057_T0_COL_LP_5p_N1__GTTCGGGTCAGAAATG-1	Plasma	4.01958
001-057_T0_COL_LP_5p_N1__GATCGTAGTCCATGAT-1	Plasma	4.10677
001-057_T0_COL_LP_5p_N1__CGCGGTATCCGTAGGC-1	Plasma	2.86649
001-057_T0_COL_LP_5p_N1__TTGCGTCGTTAAGAAC-1	Plasma	2.84583
001-057_T0_COL_LP_5p_N1__GTCCTCAGTACAGTGG-1	Plasma	4.24035
001-057_T0_COL_LP_5p_N1__AGATTGCTCAACGAAA-1	Plasma	2.03491
001-057_T0_COL_LP_5p_N1__AGGTCATTCGCAGGCT-1	Plasma	1.20693
001-057_T0_COL_LP_5p_N1__AGCGTATCACATCTTT-1	Plasma	2.27226
001-057_T0_COL_LP_5p_N1__CGAATGTTCGCGGATC-1	Plasma	3.61841
001-057_T0_COL_LP_5p_N1__AGTTGGTCAGTCAGAG-1	Plasma	1.87112
001-057_T0_COL_LP_5p_N1__CCTACCACATGCCACG-1	Plasma	4.28008
001-057_T0_COL_LP_5p_N1__ACGCAGCCAAGCGTAG-1	Plasma	2.81668
001-057_T0_COL_LP_5p_N1__AACCATGTCGCACTCT-1	Plasma	3.49486
001-057_T0_COL_LP_5p_N1__GTCTCGTAGAGAGCTC-1	Plasma	2.58048
001-057_T0_COL_LP_5p_N1__CGCTTCAGTCAAACTC-1	Plasma	1.878
001-057_T0_COL_LP_5p_N1__GATGAGGAGACGCAAC-1	Plasma	5.35116
001-057_T0_COL_LP_5p_N1__ATCTGCCGTTATCCGA-1	Plasma	3.04326
001-057_T0_COL_LP_5p_N1__AGTCTTTTCTGCGACG-1	Plasma	1.99884
001-057_T0_COL_LP_5p_N1__CCGTTCACACCCTATC-1	Plasma	3.66939
001-057_T0_COL_LP_5p_N1__CCTAAAGAGCTGCGAA-1	Plasma	7.4779
001-057_T0_COL_LP_5p_N1__ATGGGAGGTAAGAGAG-1	Plasma	1.50926
001-057_T0_COL_LP_5p_N1__CGTAGGCGTGAGGGTT-1	Plasma	3.81799
001-057_T0_COL_LP_5p_N1__CATATGGTCAGCTTAG-1	Plasma	4.97842
001-057_T0_COL_LP_5p_N1__TGGCCAGTCATCGGAT-1	Plasma	2.94864
001-057_T0_COL_LP_5p_N1__CCGTGGAAGCGCTCCA-1	Plasma	2.74597
001-057_T0_COL_LP_5p_N1__CAAGATCGTACAGTGG-1	Plasma	4.03346
001-057_T0_COL_LP_5p_N1__CCGTACTTCAATACCG-1	Plasma	3.06647
001-057_T0_COL_LP_5p_N1__CTCACACGTCGAAAGC-1	Plasma	6.50053
001-057_T0_COL_LP_5p_N1__CGAATGTGTTGAACTC-1	Plasma	2.70746
001-057_T0_COL_LP_5p_N1__CGGTTAACAGCCAATT-1	Plasma	4.2431
001-057_T0_COL_LP_5p_N1__CGACTTCGTTTGTTGG-1	Plasma	3.62823
001-057_T0_COL_LP_5p_N1__ACGCAGCCAAAGCGGT-1	Plasma	6.54855
001-057_T0_COL_LP_5p_N1__CGTGTCTTCAGCACAT-1	Plasma	1.29842
001-057_T0_COL_LP_5p_N1__TCTGAGAGTGCACTTA-1	Plasma	5.51941
001-057_T0_COL_LP_5p_N1__TGACGGCAGTCATCCA-1	Plasma	2.15955
001-057_T0_COL_LP_5p_N1__CGAGAAGAGGGATACC-1	Plasma	1.09828
001-057_T0_COL_LP_5p_N1__TGCTGCTTCATTTGGG-1	Plasma	5.11607
001-057_T0_COL_LP_5p_N1__CTACATTCAATGTAAG-1	Plasma	5.26103
001-057_T0_COL_LP_5p_N1__AACCATGAGATACACA-1	Plasma	8.21176
001-057_T0_COL_LP_5p_N1__TTCGAAGAGTCACGCC-1	Plasma	1.60092
001-057_T0_COL_LP_5p_N1__ACGCCAGTCGGCGCAT-1	Plasma	3.5269
001-057_T0_COL_LP_5p_N1__CTACCCATCTGTCTCG-1	Plasma	5.56327
001-057_T0_COL_LP_5p_N1__TACGGTAAGGCGTACA-1	Plasma	3.70336
001-057_T0_COL_LP_5p_N1__CATCGGGGTGTGACGA-1	Plasma	2.34804
001-057_T0_COL_LP_5p_N1__CTCACACTCAGTTAGC-1	Plasma	5.16239
001-057_T0_COL_LP_5p_N1__CTGGTCTCATCTCCCA-1	Plasma	4.463
001-057_T0_COL_LP_5p_N1__CGTTGGGAGTTTCCTT-1	Plasma	4.20587
001-057_T0_COL_LP_5p_N1__CGTTGGGTCATCGGAT-1	Plasma	0.787061
001-057_T0_COL_LP_5p_N1__CGTTCTGTCCCTGACT-1	Plasma	5.09743
001-057_T0_COL_LP_5p_N1__CTCCTAGAGAAAGTGG-1	Plasma	3.05158
001-057_T0_COL_LP_5p_N1__CACATAGAGCTAAGAT-1	Plasma	1.19503
001-057_T0_COL_LP_5p_N1__ACGGCCAAGGAATCGC-1	Plasma	2.50907
001-057_T0_COL_LP_5p_N1__CGTGTCTTCACTTATC-1	Plasma	2.29325
001-057_T0_COL_LP_5p_N1__TGGCTGGCAACAACCT-1	Plasma	9.97614
001-057_T0_COL_LP_5p_N1__CAGCCGAAGTTCGCGC-1	Plasma	1.55685
001-057_T0_COL_LP_5p_N1__GCTCCTAGTAGAGTGC-1	Plasma	4.58047
001-057_T0_COL_LP_5p_N1__GATCGCGCATGGGACA-1	Plasma	4.41806
001-057_T0_COL_LP_5p_N1__CAGCAGCGTTCCTCCA-1	Plasma	7.34865
001-057_T0_COL_LP_5p_N1__ATCACGAGTCACTTCC-1	Plasma	3.60076
001-057_T0_COL_LP_5p_N1__TACGGTAAGAGATGAG-1	Plasma	3.05116
001-057_T0_COL_LP_5p_N1__CGATGGCAGCGATTCT-1	Plasma	1.20413
001-057_T0_COL_LP_5p_N1__GACCAATCAGATCCAT-1	Plasma	3.62242
001-057_T0_COL_LP_5p_N1__CGTGTCTCATACCATG-1	Plasma	2.67953
001-057_T0_COL_LP_5p_N1__CAGTAACAGCCGTCGT-1	Plasma	2.00451
001-057_T0_COL_LP_5p_N1__CTTAGGAAGTGTACTC-1	Plasma	4.07445
001-057_T0_COL_LP_5p_N1__ATCTGCCCATTCTCAT-1	Plasma	3.93427
001-057_T0_COL_LP_5p_N1__AGCGTATGTCGAGTTT-1	Plasma	1.08228
001-057_T0_COL_LP_5p_N1__TGCTGCTCATATACGC-1	Plasma	2.9789
001-057_T0_COL_LP_5p_N1__CTTGGCTCAAGCGTAG-1	Plasma	1.4147
001-057_T0_COL_LP_5p_N1__AGATCTGTCTAACCGA-1	Plasma	3.29087
001-057_T0_COL_LP_5p_N1__ATCTACTGTACTTCTT-1	Plasma	5.17953
001-057_T0_COL_LP_5p_N1__AGTGGGAGTGTGCCTG-1	Plasma	0.712131
001-057_T0_COL_LP_5p_N1__TTTGGTTGTGCGAAAC-1	Plasma	3.43254
001-057_T0_COL_LP_5p_N1__TCAGATGGTGCACTTA-1	Plasma	6.07224
001-057_T0_COL_LP_5p_N1__TTATGCTAGGTGCTTT-1	Plasma	3.54619
001-057_T0_COL_LP_5p_N1__GTGAAGGCACCGAATT-1	Plasma	3.71455
001-057_T0_COL_LP_5p_N1__CCTCTGACACAGAGGT-1	Plasma	2.39047
001-057_T0_COL_LP_5p_N1__ACGAGCCGTGTTGGGA-1	Plasma	3.12969
001-057_T0_COL_LP_5p_N1__CCTTACGAGCTGATAA-1	Plasma	1.80696
001-057_T0_COL_LP_5p_N1__GCAATCACATCACCCT-1	Plasma	2.79376
001-057_T0_COL_LP_5p_N1__CTCTACGCATGACGGA-1	Plasma	0.833811
001-057_T0_COL_LP_5p_N1__CACAGTAAGGAGCGTT-1	Plasma	2.21003
001-057_T0_COL_LP_5p_N1__ACCAGTAGTCTCCACT-1	Plasma	5.83415
001-057_T0_COL_LP_5p_N1__CCACTACGTCAACATC-1	Plasma	1.18792
001-057_T0_COL_LP_5p_N1__CTTACCGGTGGTGTAG-1	Plasma	3.47487
001-057_T0_COL_LP_5p_N1__ATCGAGTCATGCATGT-1	Plasma	1.45094
001-057_T0_COL_LP_5p_N1__AGAGCTTTCACATAGC-1	Plasma	2.00082
001-057_T0_COL_LP_5p_N1__TTCCCAGGTCGATTGT-1	Plasma	3.53268
001-057_T0_COL_LP_5p_N1__TGCTGCTAGTTAGCGG-1	Plasma	7.0125
001-057_T0_COL_LP_5p_N1__TCGTACCAGACTAGAT-1	Plasma	5.07559
001-057_T0_COL_LP_5p_N1__CATGGCGTCAAGAAGT-1	Plasma	4.23594
001-057_T0_COL_LP_5p_N1__GATTCAGCATCAGTAC-1	Plasma	2.75679
001-057_T0_COL_LP_5p_N1__TTCTACACAGCTGCAC-1	Plasma	0.746447
001-057_T0_COL_LP_5p_N1__CATCAGAGTTACGACT-1	Plasma	5.57213
001-057_T0_COL_LP_5p_N1__GCAATCACAGACACTT-1	Plasma	3.36602
001-057_T0_COL_LP_5p_N1__TGGACGCGTCTTCAAG-1	Plasma	2.65446
001-057_T0_COL_LP_5p_N1__ACACCGGCACGGCGTT-1	Plasma	1.39194
001-057_T0_COL_LP_5p_N1__TGAAAGAGTAACGCGA-1	Plasma	0.764086
001-057_T0_COL_LP_5p_N1__GGAACTTTCTTCTGGC-1	Plasma	2.88334
001-057_T0_COL_LP_5p_N1__CAACCTCTCTCGTATT-1	Plasma	2.79293
001-057_T0_COL_LP_5p_N1__CGATGGCGTACAGCAG-1	Plasma	4.70614
001-057_T0_COL_LP_5p_N1__CCTTACGTCTTATCTG-1	Plasma	3.87903
001-057_T0_COL_LP_5p_N1__CACACTCGTGATGTGG-1	Plasma	2.53115
001-057_T0_COL_LP_5p_N1__GATGAAATCACCTCGT-1	Plasma	1.45384
001-057_T0_COL_LP_5p_N1__GTCACAAGTTATCGGT-1	Plasma	3.66583
001-057_T0_COL_LP_5p_N1__GCATACAAGACACTAA-1	Plasma	1.76227
001-057_T0_COL_LP_5p_N1__ACAGCTACATCCTTGC-1	Plasma	1.00517
001-057_T0_COL_LP_5p_N1__CTGAAACCACGTGAGA-1	Plasma	2.93456
001-057_T0_COL_LP_5p_N1__CCTTACGCAATGAAAC-1	Plasma	4.61543
001-057_T0_COL_LP_5p_N1__ACATCAGTCGTTGACA-1	Plasma	3.24579
001-057_T0_COL_LP_5p_N1__CCACGGACAGGAACGT-1	Plasma	5.26823
001-057_T0_COL_LP_5p_N1__AGTTGGTTCTCTAGGA-1	Plasma	5.07428
001-057_T0_COL_LP_5p_N1__ATGGGAGTCGTACCGG-1	Plasma	2.94489
001-057_T0_COL_LP_5p_N1__ATGAGGGAGAATTGTG-1	Plasma	5.18776
001-057_T0_COL_LP_5p_N1__GCAGCCAGTGGCGAAT-1	Plasma	0.804794
001-057_T0_COL_LP_5p_N1__ATCCACCCAAGTAATG-1	Plasma	5.35994
001-057_T0_COL_LP_5p_N1__AGTAGTCTCACGACTA-1	Plasma	3.11557
001-057_T0_COL_LP_5p_N1__CAGCATAGTACTTGAC-1	Plasma	1.84815
001-057_T0_COL_LP_5p_N1__ACACCAAAGCTTCGCG-1	Plasma	2.57345
001-057_T0_COL_LP_5p_N1__ACGGGCTCAAAGGTGC-1	Plasma	2.54147
001-057_T0_COL_LP_5p_N1__ACGGGCTAGAGGTAGA-1	Plasma	2.93194
001-057_T0_COL_LP_5p_N1__TCAGGATTCGTAGGAG-1	Plasma	2.1028
001-057_T0_COL_LP_5p_N1__CCTCAGTAGATCGGGT-1	Plasma	6.033
001-057_T0_COL_LP_5p_N1__CGAACATCACAGTCGC-1	Plasma	3.60694
001-057_T0_COL_LP_5p_N1__TGGTTCCTCAGTTTGG-1	Plasma	2.07076
001-057_T0_COL_LP_5p_N1__CACTCCACACTATCTT-1	Plasma	3.30783
001-057_T0_COL_LP_5p_N1__ACTATCTTCATCATTC-1	Plasma	4.72678
001-057_T0_COL_LP_5p_N1__AACGTTGGTCAAACTC-1	Plasma	2.02387
001-057_T0_COL_LP_5p_N1__GTAGTCAAGGTGATTA-1	Plasma	3.12211
001-057_T0_COL_LP_5p_N1__CAGATCATCTACGAGT-1	Plasma	2.63065
001-057_T0_COL_LP_5p_N1__GTCTTCGTCGGCTACG-1	Plasma	2.65163
001-057_T0_COL_LP_5p_N1__ACTGAACCATAGACTC-1	Plasma	3.78063
001-057_T0_COL_LP_5p_N1__CTAACTTTCCTGCTTG-1	Plasma	3.29557
001-057_T0_COL_LP_5p_N1__AAGGTTCCACGACTCG-1	Plasma	3.7091
001-057_T0_COL_LP_5p_N1__TCTATTGGTATAGTAG-1	Plasma	2.54428
001-057_T0_COL_LP_5p_N1__TGTCCCATCGCACTCT-1	Plasma	2.05491
001-057_T0_COL_LP_5p_N1__ACGAGGATCTACTCAT-1	Plasma	4.35694
001-057_T0_COL_LP_5p_N1__GATGAAATCTAACTTC-1	Plasma	3.80373
001-057_T0_COL_LP_5p_N1__TAAACCGGTATCGCAT-1	Plasma	7.00008
001-057_T0_COL_LP_5p_N1__ACCGTAACAGTAGAGC-1	Plasma	3.08842
001-057_T0_COL_LP_5p_N1__CTCGTACTCGTTGACA-1	Plasma	7.02973
001-057_T0_COL_LP_5p_N1__TCGCGAGGTATAAACG-1	Plasma	4.21592
001-057_T0_COL_LP_5p_N1__CCACTACCACAAGCCC-1	Plasma	2.38868
001-057_T0_COL_LP_5p_N1__GTACTCCGTTAAGGGC-1	Plasma	4.32716
001-057_T0_COL_LP_5p_N1__GATGCTATCATGCAAC-1	Plasma	5.52123
001-057_T0_COL_LP_5p_N1__CGCGGTATCGCACTCT-1	Plasma	6.16578
001-057_T0_COL_LP_5p_N1__GTACTTTAGGGCATGT-1	Plasma	0.985126
001-057_T0_COL_LP_5p_N1__ACTGAGTAGGTGCAAC-1	Plasma	3.55225
001-057_T0_COL_LP_5p_N1__ATGGGAGTCCGGCACA-1	Plasma	2.16921
001-057_T0_COL_LP_5p_N1__CGAATGTCAGGAATGC-1	Plasma	2.96481
001-057_T0_COL_LP_5p_N1__CTCGGGATCGCAGGCT-1	Plasma	2.16232
001-057_T0_COL_LP_5p_N1__TCGTAGAAGGTGATTA-1	Plasma	1.44734
001-057_T0_COL_LP_5p_N1__TCAGCTCCAGATAATG-1	Plasma	4.38706
001-057_T0_COL_LP_5p_N1__CTTTGCGGTCTTCGTC-1	Plasma	5.54366
001-057_T0_COL_LP_5p_N1__ACACTGATCTGGCGAC-1	Plasma	6.88712
001-057_T0_COL_LP_5p_N1__TGCCCTAGTAGCTGCC-1	Plasma	6.21447
001-057_T0_COL_LP_5p_N1__CTCGAGGAGACGACGT-1	Plasma	2.4381
001-057_T0_COL_LP_5p_N1__CCTACACCACGGTGTC-1	Plasma	2.7875
001-057_T0_COL_LP_5p_N1__GATGCTACATCACAAC-1	Plasma	0.497886
001-057_T0_COL_LP_5p_N1__TAAACCGAGATAGCAT-1	Plasma	1.94042
001-057_T0_COL_LP_5p_N1__CTGCTGTCACGGTAAG-1	Plasma	2.92666
001-057_T0_COL_LP_5p_N1__TGGCCAGAGAGCTGCA-1	Plasma	2.04513
001-057_T0_COL_LP_5p_N1__GTCTCGTCATGCTGGC-1	Plasma	1.02127
001-057_T0_COL_LP_5p_N1__GTTCGGGTCTCCAACC-1	Plasma	3.78046
001-057_T0_COL_LP_5p_N1__GTCGTAAGTACGCACC-1	Plasma	3.78783
001-057_T0_COL_LP_5p_N1__TGCACCTTCACTTACT-1	Plasma	1.70651
001-057_T0_COL_LP_5p_N1__GTATTCTTCTTGTTTG-1	Plasma	3.43588
001-057_T0_COL_LP_5p_N1__TACCTTACACAAGTAA-1	Plasma	6.03583
001-057_T0_COL_LP_5p_N1__GCATGATAGTGACTCT-1	Plasma	2.58621
001-057_T0_COL_LP_5p_N1__AATCGGTAGACCGGAT-1	Plasma	2.66736
001-057_T0_COL_LP_5p_N1__TCATTACCATCCTAGA-1	Plasma	1.71551
001-057_T0_COL_LP_5p_N1__ACGATACGTTAGATGA-1	Plasma	0.427699
001-057_T0_COL_LP_5p_N1__CGGAGCTAGGCGATAC-1	Plasma	4.20176
001-057_T0_COL_LP_5p_N1__GACGTGCGTCATATGC-1	Plasma	6.15877
001-057_T0_COL_LP_5p_N1__TCTATTGAGGAGTAGA-1	Plasma	2.5163
001-057_T0_COL_LP_5p_N1__CGGACACCAAGTTGTC-1	Plasma	2.58765
001-057_T0_COL_LP_5p_N1__GGCGTGTTCCAAGCCG-1	Plasma	1.37038
001-057_T0_COL_LP_5p_N1__CTGTGCTAGAATGTTG-1	Plasma	1.08558
001-057_T0_COL_LP_5p_N1__GTTCATTCACCAGTTA-1	Plasma	4.40908
001-057_T0_COL_LP_5p_N1__CTACCCAGTTGTACAC-1	Plasma	0.835772
001-057_T0_COL_LP_5p_N1__GTATCTTTCTGAGGGA-1	Plasma	3.5211
001-057_T0_COL_LP_5p_N1__AGTGTCACAAGGACTG-1	Plasma	2.02515
001-057_T0_COL_LP_5p_N1__TCGGTAACAGGAATCG-1	Plasma	2.55203
001-057_T0_COL_LP_5p_N1__CACACAAAGCGTAATA-1	Plasma	2.00836
001-057_T0_COL_LP_5p_N1__CGTGAGCCACGACTCG-1	Plasma	3.00437
001-057_T0_COL_LP_5p_N1__ACATCAGTCACATGCA-1	Plasma	3.65444
001-057_T0_COL_LP_5p_N1__TTCTTAGCATGTTGAC-1	Plasma	7.11044
001-057_T0_COL_LP_5p_N1__GGCAATTGTATCGCAT-1	Plasma	2.50201
001-057_T0_COL_LP_5p_N1__CCTCAGTCAGATTGCT-1	Plasma	10.4365
001-057_T0_COL_LP_5p_N1__TGCCCATGTTCCCTTG-1	Plasma	6.25118
001-057_T0_COL_LP_5p_N1__CAGGTGCAGTCTCCTC-1	Plasma	5.90119
001-057_T0_COL_LP_5p_N1__CCACTACGTACCGAGA-1	Plasma	1.81238
001-057_T0_COL_LP_5p_N1__GCATGATAGTGGGCTA-1	Plasma	5.15802
001-057_T0_COL_LP_5p_N1__GACGGCTTCCTGCCAT-1	Plasma	3.50915
001-057_T0_COL_LP_5p_N1__ATAGACCAGCTGTCTA-1	Plasma	1.27419
001-057_T0_COL_LP_5p_N1__CACAAACCAAATTGCC-1	Plasma	2.0932
001-057_T0_COL_LP_5p_N1__ACCCACTAGGTGGGTT-1	Plasma	4.31022
001-057_T0_COL_LP_5p_N1__GGTGAAGTCTGTCTCG-1	Plasma	2.77733
001-057_T0_COL_LP_5p_N1__AACTCTTGTGTTAAGA-1	Plasma	2.87459
001-057_T0_COL_LP_5p_N1__CAAGGCCGTCAAAGAT-1	Plasma	1.893
001-057_T0_COL_LP_5p_N1__CGAATGTTCTTCGGTC-1	Plasma	7.6176
001-057_T0_COL_LP_5p_N1__CATCAGAGTGGCGAAT-1	Plasma	3.45672
001-057_T0_COL_LP_5p_N1__CGCGTTTTCAACGGGA-1	Plasma	3.43274
001-057_T0_COL_LP_5p_N1__ACATCAGAGATGCCTT-1	Plasma	5.38476
001-057_T0_COL_LP_5p_N1__GGCCGATCAAACAACA-1	Plasma	3.06972
001-057_T0_COL_LP_5p_N1__GTCCTCATCCGTACAA-1	Plasma	2.6706
001-057_T0_COL_LP_5p_N1__GTTCTCGAGGATGCGT-1	Plasma	2.53637
001-057_T0_COL_LP_5p_N1__TTCGGTCTCCAGGGCT-1	Plasma	1.57819
001-057_T0_COL_LP_5p_N1__CTCTAATCATCGTCGG-1	Plasma	3.7325
001-057_T0_COL_LP_5p_N1__GCTTCCAAGTGTTTGC-1	Plasma	2.61156
001-057_T0_COL_LP_5p_N1__GCAGTTAGTTAGAACA-1	Plasma	6.35458
001-057_T0_COL_LP_5p_N1__CTCACACGTGTTGGGA-1	Plasma	3.445
001-057_T0_COL_LP_5p_N1__CAGTCCTTCTCCGGTT-1	Plasma	3.0634
001-057_T0_COL_LP_5p_N1__GTTTCTAAGAGCTATA-1	Plasma	3.85901
001-057_T0_COL_LP_5p_N1__AGCTCCTGTACTTAGC-1	Plasma	2.80258
001-057_T0_COL_LP_5p_N1__CGTCACTAGACAGAGA-1	Plasma	1.27227
001-057_T0_COL_LP_5p_N1__TCAGCAAGTGACGGTA-1	Plasma	3.42525
001-057_T0_COL_LP_5p_N1__TGACGGCCATTCCTGC-1	Plasma	6.20272
001-057_T0_COL_LP_5p_N1__TAAGAGATCTTTAGTC-1	Plasma	3.86231
001-057_T0_COL_LP_5p_N1__TGAGGGATCGTACCGG-1	Plasma	4.86179
001-057_T0_COL_LP_5p_N1__CGGAGCTGTTTGGCGC-1	Plasma	3.89952
001-057_T0_COL_LP_5p_N1__CGGCTAGTCCGAAGAG-1	Plasma	2.41909
001-057_T0_COL_LP_5p_N1__GGCTCGAGTTTGTGTG-1	Plasma	1.01284
001-057_T0_COL_LP_5p_N1__ACCAGTAAGCGCTTAT-1	Plasma	3.77558
001-057_T0_COL_LP_5p_N1__CGATGTAGTGTGACGA-1	Plasma	2.25637
001-057_T0_COL_LP_5p_N1__GTGAAGGTCTCCGGTT-1	Plasma	2.58278
001-057_T0_COL_LP_5p_N1__GAATAAGGTGCAGGTA-1	Plasma	1.88958
001-057_T0_COL_LP_5p_N1__CTAACTTGTATGGTTC-1	Plasma	1.9161
001-057_T0_COL_LP_5p_N1__CTCGAGGCATAGTAAG-1	Plasma	1.81013
001-057_T0_COL_LP_5p_N1__GGTGCGTCAAAGGAAG-1	Plasma	4.54597
001-057_T0_COL_LP_5p_N1__GTAACTGTCTGCTGCT-1	Plasma	1.91511
001-057_T0_COL_LP_5p_N1__CTAGAGTCATGCAATC-1	Plasma	2.60855
001-057_T0_COL_LP_5p_N1__ATAACGCCAGCGATCC-1	Plasma	2.76243
001-057_T0_COL_LP_5p_N1__CGACCTTTCAGGCGAA-1	Plasma	5.79086
001-057_T0_COL_LP_5p_N1__TTTGGTTGTGGAAAGA-1	Plasma	4.20486
001-057_T0_COL_LP_5p_N1__ATGTGTGTCCGTACAA-1	Plasma	2.22573
001-057_T0_COL_LP_5p_N1__GTAGGCCAGATGCCAG-1	Plasma	2.99945
001-057_T0_COL_LP_5p_N1__AGGCCACGTATTCTCT-1	Plasma	5.87027
001-057_T0_COL_LP_5p_N1__CCTAGCTGTCTGCAAT-1	Plasma	4.76656
001-057_T0_COL_LP_5p_N1__GCGCAACAGGTGCTAG-1	Plasma	3.77555
001-057_T0_COL_LP_5p_N1__CAACCTCCACGTGAGA-1	Plasma	2.95312
001-057_T0_COL_LP_5p_N1__TTCGAAGGTTAAGGGC-1	Plasma	4.53821
001-057_T0_COL_LP_5p_N1__CTTGGCTGTTAAGATG-1	Plasma	4.76988
001-057_T0_COL_LP_5p_N1__CATTCGCAGTGTTAGA-1	Plasma	4.34802
001-057_T0_COL_LP_5p_N1__AGCTCTCCACGACGAA-1	Plasma	3.43709
001-057_T0_COL_LP_5p_N1__ATGTGTGCACCCTATC-1	Plasma	2.58205
001-057_T0_COL_LP_5p_N1__CACAGTACACCATCCT-1	Plasma	3.39455
001-057_T0_COL_LP_5p_N1__GTCTCGTCAGCTTAAC-1	Plasma	2.64823
001-057_T0_COL_LP_5p_N1__CTCGGGACATGCCCGA-1	Plasma	0.697454
001-057_T0_COL_LP_5p_N1__CAGATCACAGGCGATA-1	Plasma	3.64421
001-057_T0_COL_LP_5p_N1__AGAGCTTTCTCGGACG-1	Plasma	1.69692
001-057_T0_COL_LP_5p_N1__GCATGCGTCAGAGCTT-1	Plasma	3.58406
001-057_T0_COL_LP_5p_N1__AGTGGGACATCCGCGA-1	Plasma	3.95157
001-057_T0_COL_LP_5p_N1__GAAACTCGTGCCTGCA-1	Plasma	3.76319
001-057_T0_COL_LP_5p_N1__ACACCAACAAACGTGG-1	Plasma	4.30285
001-057_T0_COL_LP_5p_N1__GTCATTTCACAGGTTT-1	Plasma	1.76729
001-057_T0_COL_LP_5p_N1__TAAGAGACACCTTGTC-1	Plasma	1.16094
001-057_T0_COL_LP_5p_N1__CCCAATCGTATCAGTC-1	Plasma	1.28922
001-057_T0_COL_LP_5p_N1__TGCGGGTAGATTACCC-1	Plasma	4.34692
001-057_T0_COL_LP_5p_N1__ACGGGCTTCCTACAGA-1	Plasma	7.23402
001-057_T0_COL_LP_5p_N1__GGACGTCCATACCATG-1	Plasma	7.12804
001-057_T0_COL_LP_5p_N1__CCCAATCAGAGAGCTC-1	Plasma	3.56825
001-057_T0_COL_LP_5p_N1__CAGTAACTCCGCGTTT-1	Plasma	1.50419
001-057_T0_COL_LP_5p_N1__TGGTTAGAGGATATAC-1	Plasma	3.49241
001-057_T0_COL_LP_5p_N1__TGTGGTAGTTCAGACT-1	Plasma	2.56108
001-057_T0_COL_LP_5p_N1__GATGAAAGTGTTAAGA-1	Plasma	1.92411
001-057_T0_COL_LP_5p_N1__CATCAAGAGTACCGGA-1	Plasma	1.11592
001-057_T0_COL_LP_5p_N1__TTTGGTTAGTCATGCT-1	Plasma	4.45766
001-057_T0_COL_LP_5p_N1__CTTCTCTGTCCATCCT-1	Plasma	2.20645
001-057_T0_COL_LP_5p_N1__GTGTGCGTCGTCTGAA-1	Plasma	0.684161
001-057_T0_COL_LP_5p_N1__TTTACTGGTATTACCG-1	Plasma	3.58814
001-057_T0_COL_LP_5p_N1__CAGCGACAGTTAAGTG-1	Plasma	4.16648
001-057_T0_COL_LP_5p_N1__ACACTGAGTCACAAGG-1	Plasma	2.69262
001-057_T0_COL_LP_5p_N1__ACGATGTAGACCCACC-1	Plasma	1.67669
001-057_T0_COL_LP_5p_N1__CTGGTCTCAGAGTGTG-1	Plasma	2.30293
001-057_T0_COL_LP_5p_N1__TATTACCGTATTCTCT-1	Plasma	3.97101
001-057_T0_COL_LP_5p_N1__GTTTCTAGTACGACCC-1	Plasma	4.16959
001-057_T0_COL_LP_5p_N1__TCAGGTACACTCAGGC-1	Plasma	1.40797
001-057_T0_COL_LP_5p_N1__TTCTCAATCACGATGT-1	Plasma	6.99962
001-057_T0_COL_LP_5p_N1__GAGTCCGCAGCTCCGA-1	Plasma	4.35581
001-057_T0_COL_LP_5p_N1__GTCTTCGGTTCAACCA-1	Plasma	3.36218
001-057_T0_COL_LP_5p_N1__GTGAAGGCACATGACT-1	Plasma	3.30786
001-057_T0_COL_LP_5p_N1__CCGTTCAAGCTAGTCT-1	Plasma	2.93745
001-057_T0_COL_LP_5p_N1__GACGGCTGTCACTGGC-1	Plasma	4.1943
001-057_T0_COL_LP_5p_N1__GATCTAGGTTATGCGT-1	Plasma	6.38175
001-057_T0_COL_LP_5p_N1__TTGGAACAGACGCAAC-1	Plasma	3.88011
001-057_T0_COL_LP_5p_N1__TCTCATATCTTAGAGC-1	Plasma	0.801528
001-057_T0_COL_LP_5p_N1__CTTCTCTGTCAGAATA-1	Plasma	2.09189
001-057_T0_COL_LP_5p_N1__AGTGAGGAGAGCTTCT-1	Plasma	3.80337
001-057_T0_COL_LP_5p_N1__ACATACGCACCCATTC-1	Plasma	4.42135
001-057_T0_COL_LP_5p_N1__GGATTACGTCCGAACC-1	Plasma	3.09197
001-057_T0_COL_LP_5p_N1__TTAACTCTCAATCACG-1	Plasma	4.74027
001-057_T0_COL_LP_5p_N1__AACTCCCGTCGTCTTC-1	Plasma	2.47144
001-057_T0_COL_LP_5p_N1__GACTGCGAGCCAGAAC-1	Plasma	4.9222
001-057_T0_COL_LP_5p_N1__CCATTCGAGAGTACAT-1	Plasma	2.57272
001-057_T0_COL_LP_5p_N1__CTAACTTTCTTGCCGT-1	Plasma	3.04215
001-057_T0_COL_LP_5p_N1__GCGCCAATCAGCTCGG-1	Plasma	0.951215
001-057_T0_COL_LP_5p_N1__GGTGTTATCAGCATGT-1	Plasma	4.29194
001-057_T0_COL_LP_5p_N1__CACCAGGTCCAGAAGG-1	Plasma	5.30338
001-057_T0_COL_LP_5p_N1__AGCATACCACGGTGTC-1	Plasma	6.3606
001-057_T0_COL_LP_5p_N1__GTCTCGTGTCCAGTTA-1	Plasma	4.62667
001-057_T0_COL_LP_5p_N1__GTATTCTTCGCGATCG-1	Plasma	0.938826
001-057_T0_COL_LP_5p_N1__TTTGCGCTCAACGAAA-1	Plasma	1.90617
001-057_T0_COL_LP_5p_N1__GGGCACTTCATCGGAT-1	Plasma	3.04056
001-057_T0_COL_LP_5p_N1__GTACTCCAGGCAAAGA-1	Plasma	2.69094
001-057_T0_COL_LP_5p_N1__GTTAAGCTCCCTAACC-1	Plasma	2.79457
001-057_T0_COL_LP_5p_N1__CCTTACGGTTGAGTTC-1	Plasma	5.07514
001-057_T0_COL_LP_5p_N1__TGCACCTAGTGCTGCC-1	Plasma	3.05321
001-057_T0_COL_LP_5p_N1__TGAGGGACAGGGTACA-1	Plasma	2.29076
001-057_T0_COL_LP_5p_N1__ACTATCTAGGATGGTC-1	Plasma	3.4352
001-057_T0_COL_LP_5p_N1__CCTTCGAGTTATCACG-1	Plasma	3.49577
001-057_T0_COL_LP_5p_N1__CCGGTAGAGATGCCTT-1	Plasma	2.49216
001-057_T0_COL_LP_5p_N1__TGTTCCGCATGAAGTA-1	Plasma	3.20113
001-057_T0_COL_LP_5p_N1__TTCCCAGTCGTGACAT-1	Plasma	2.48358
001-057_T0_COL_LP_5p_N1__CTGTTTACAGCCTTGG-1	Plasma	4.53861
001-057_T0_COL_LP_5p_N1__CGAGCACTCATCATTC-1	Plasma	1.81865
001-057_T0_COL_LP_5p_N1__CCACCTAGTGCTCTTC-1	Plasma	3.15694
001-057_T0_COL_LP_5p_N1__TTGTAGGAGCGTAATA-1	Plasma	1.79268
001-057_T0_COL_LP_5p_N1__CTGCTGTGTCCGACGT-1	Plasma	5.57083
001-057_T0_COL_LP_5p_N1__TGCGGGTTCTGCAAGT-1	Plasma	3.7876
001-057_T0_COL_LP_5p_N1__AGCGGTCCACACCGCA-1	Plasma	3.50062
001-057_T0_COL_LP_5p_N1__GCTGGGTGTTAAAGTG-1	Plasma	1.16784
001-057_T0_COL_LP_5p_N1__GTTCTCGCAACGCACC-1	Plasma	1.90015
001-057_T0_COL_LP_5p_N1__ATTTCTGAGATGCCTT-1	Plasma	6.17846
001-057_T0_COL_LP_5p_N1__AGATTGCAGGTGATAT-1	Plasma	5.5394
001-057_T0_COL_LP_5p_N1__TCGGTAACATGATCCA-1	Plasma	4.28222
001-057_T0_COL_LP_5p_N1__GCAGCCAGTACCGCTG-1	Plasma	2.39413
001-057_T0_COL_LP_5p_N1__AGCTCCTCAATCCGAT-1	Plasma	1.29376
001-057_T0_COL_LP_5p_N1__AGGCCACGTAAACACA-1	Plasma	6.92734
001-057_T0_COL_LP_5p_N1__TCTGGAAAGGAGTACC-1	Plasma	1.04732
001-057_T0_COL_LP_5p_N1__GAAATGAAGGAGCGTT-1	Plasma	1.80354
001-057_T0_COL_LP_5p_N1__GTTACAGAGAGCTGCA-1	Plasma	2.78314
001-057_T0_COL_LP_5p_N1__CTGATAGCATGTCGAT-1	Plasma	5.87544
001-057_T0_COL_LP_5p_N1__CTGAAGTGTCAACATC-1	Plasma	4.74427
001-057_T0_COL_LP_5p_N1__CCACCTAAGGGATCTG-1	Plasma	1.87709
001-057_T0_COL_LP_5p_N1__TAGTGGTTCAGTCCCT-1	Plasma	1.24252
001-057_T0_COL_LP_5p_N1__CATTCGCCAGGAATGC-1	Plasma	2.5111
001-057_T0_COL_LP_5p_N1__AGCTCTCAGCGATCCC-1	Plasma	2.67929
001-057_T0_COL_LP_5p_N1__AAAGCAATCTGATTCT-1	Plasma	7.26954
001-057_T0_COL_LP_5p_N1__TACTCATTCCGCATCT-1	Plasma	2.25713
001-057_T0_COL_LP_5p_N1__CGCTATCGTGTAATGA-1	Plasma	5.24044
001-057_T0_COL_LP_5p_N1__TTCTACATCACATACG-1	Plasma	2.43803
001-057_T0_COL_LP_5p_N1__CGTCTACGTACGAAAT-1	Plasma	3.75332
001-057_T0_COL_LP_5p_N1__GCATGATTCCTAAGTG-1	Plasma	3.23375
001-057_T0_COL_LP_5p_N1__TTAGTTCCACTTAAGC-1	Plasma	3.45706
001-057_T0_COL_LP_5p_N1__GACAGAGGTTCTGGTA-1	Plasma	0.965343
001-057_T0_COL_LP_5p_N1__CAAGTTGCAGTTAACC-1	Plasma	3.01799
001-057_T0_COL_LP_5p_N1__CGGTTAAAGTCTCAAC-1	Plasma	0.668876
001-057_T0_COL_LP_5p_N1__TCGTAGACAACCGCCA-1	Plasma	3.47059
001-057_T0_COL_LP_5p_N1__CGCTTCAAGGCTCTTA-1	Plasma	1.66796
001-057_T0_COL_LP_5p_N1__GTGGGTCCAAACCTAC-1	Plasma	4.63376
001-057_T0_COL_LP_5p_N1__CGATCGGAGACAGACC-1	Plasma	2.22511
001-057_T0_COL_LP_5p_N1__GTGTTAGCATCACCCT-1	Plasma	2.01653
001-057_T0_COL_LP_5p_N1__TGCTACCTCAGTTCGA-1	Plasma	1.37827
001-057_T0_COL_LP_5p_N1__ATCATGGAGTCCAGGA-1	Plasma	3.82655
001-057_T0_COL_LP_5p_N1__ATCTACTCATGACATC-1	Plasma	3.95814
001-057_T0_COL_LP_5p_N1__ATAGACCGTTACGTCA-1	Plasma	1.70672
001-057_T0_COL_LP_5p_N1__ACCTTTATCAGAGCTT-1	Plasma	1.93539
001-057_T0_COL_LP_5p_N1__CTAACTTCACCACCAG-1	Plasma	3.93218
001-057_T0_COL_LP_5p_N1__TCTTTCCCAATGCCAT-1	Plasma	1.94788
001-057_T0_COL_LP_5p_N1__CTCGAGGCAGATGAGC-1	Plasma	3.51332
001-057_T0_COL_LP_5p_N1__CTCAGAAAGTGTACTC-1	Plasma	2.89108
001-057_T0_COL_LP_5p_N1__AGTGAGGAGACTGTAA-1	Plasma	7.94313
001-057_T0_COL_LP_5p_N1__CTAGCCTGTTTGTTTC-1	Plasma	4.15466
001-057_T0_COL_LP_5p_N1__CACACTCCATCGGGTC-1	Plasma	1.41234
001-057_T0_COL_LP_5p_N1__TAGTGGTGTTAAAGTG-1	Plasma	2.65038
001-057_T0_COL_LP_5p_N1__CCTTTCTTCACTTACT-1	Plasma	2.64043
001-057_T0_COL_LP_5p_N1__CTTCTCTGTGCACTTA-1	Plasma	0.182353
001-057_T0_COL_LP_5p_N1__GTTAAGCCATGCCACG-1	Plasma	1.75916
001-057_T0_COL_LP_5p_N1__TGACTAGAGTACCGGA-1	Plasma	0.635113
001-057_T0_COL_LP_5p_N1__CGCGGTACATTAACCG-1	Plasma	1.73318
001-057_T0_COL_LP_5p_N1__GTGCAGCAGCCACCTG-1	Plasma	0.536215
001-057_T0_COL_LP_5p_N1__TAGGCATCACCCATTC-1	Plasma	3.65034
001-057_T0_COL_LP_5p_N1__ACAGCCGTCAACGCTA-1	Plasma	1.84854
001-057_T0_COL_LP_5p_N1__GATCGATCACACTGCG-1	Plasma	1.59186
001-057_T0_COL_LP_5p_N1__GGGTCTGAGCAAATCA-1	Plasma	2.84395
001-057_T0_COL_LP_5p_N1__CATGCCTCACAAGACG-1	Plasma	2.28002
001-057_T0_COL_LP_5p_N1__CCATGTCAGCGTAATA-1	Plasma	5.34289
001-057_T0_COL_LP_5p_N1__CACCTTGAGCTAACTC-1	Plasma	3.01998
001-057_T0_COL_LP_5p_N1__GCACTCTTCATGTGGT-1	Plasma	3.3235
001-057_T0_COL_LP_5p_N1__CACAGTACATTCTTAC-1	Plasma	5.42615
001-057_T0_COL_LP_5p_N1__ATCTGCCAGATGCCTT-1	Plasma	4.89757
001-057_T0_COL_LP_5p_N1__AAGGTTCCAAGGACAC-1	Plasma	4.33589
001-057_T0_COL_LP_5p_N1__TTTGGTTGTTTAGGAA-1	Plasma	2.31787
001-057_T0_COL_LP_5p_N1__TGCCCTACAGCGTTCG-1	Plasma	3.0254
001-057_T0_COL_LP_5p_N1__CAAGATCAGGTGTGGT-1	Plasma	1.63464
001-057_T0_COL_LP_5p_N1__TGACTAGCAGTTTACG-1	Plasma	0.73542
001-057_T0_COL_LP_5p_N1__CAGCTGGTCACTTCAT-1	Plasma	2.40854
001-057_T0_COL_LP_5p_N1__TCAGGATTCCATGAAC-1	Plasma	2.46027
001-057_T0_COL_LP_5p_N1__ACACCAAAGACTAGGC-1	Plasma	5.23705
001-057_T0_COL_LP_5p_N1__GGGTTGCCACATTCGA-1	Plasma	0.859918
001-057_T0_COL_LP_5p_N1__CAGTAACTCACCCTCA-1	Plasma	2.74808
001-057_T0_COL_LP_5p_N1__CGCTATCCAACCGCCA-1	Plasma	6.33497
001-057_T0_COL_LP_5p_N1__CAGCATACAATGGATA-1	Plasma	5.24504
001-057_T0_COL_LP_5p_N1__GCAGCCACAGGTGCCT-1	Plasma	2.50196
001-057_T0_COL_LP_5p_N1__AGATCTGGTCGACTAT-1	Plasma	2.7544
001-057_T0_COL_LP_5p_N1__TGTATTCCAAGAGTCG-1	Plasma	4.87472
001-057_T0_COL_LP_5p_N1__CTTAGGAAGTTTGCGT-1	Plasma	1.77684
001-057_T0_COL_LP_5p_N1__CGCTGGAGTGCAGTAG-1	Plasma	4.61324
001-057_T0_COL_LP_5p_N1__CTAAGACTCGTACCGG-1	Plasma	1.47414
001-057_T0_COL_LP_5p_N1__CGTGTAATCCTTTCGG-1	Plasma	3.35398
001-057_T0_COL_LP_5p_N1__ATCGAGTCAATGTAAG-1	Plasma	2.60093
001-057_T0_COL_LP_5p_N1__TACGGATTCCCAAGTA-1	Plasma	7.84589
001-057_T0_COL_LP_5p_N1__TTCTCCTAGGCTATCT-1	Plasma	3.02174
001-057_T0_COL_LP_5p_N1__CATATTCGTAGCCTCG-1	Plasma	2.96471
001-057_T0_COL_LP_5p_N1__TGACGGCGTGCGCTTG-1	Plasma	3.3842
001-057_T0_COL_LP_5p_N1__AAAGATGGTCCATCCT-1	Plasma	4.36193
001-057_T0_COL_LP_5p_N1__CGGACTGGTTTGCATG-1	Plasma	3.6449
001-057_T0_COL_LP_5p_N1__TTCGGTCAGTCGTTTG-1	Plasma	1.38496
001-057_T0_COL_LP_5p_N1__TGCGTGGTCGCGTAGC-1	Plasma	9.47193
001-057_T0_COL_LP_5p_N1__CGTGTAAGTCATATGC-1	Plasma	3.79713
001-057_T0_COL_LP_5p_N1__AGTGGGAGTGCCTGCA-1	Plasma	1.76543
001-057_T0_COL_LP_5p_N1__AGTTGGTCAGGTGCCT-1	Plasma	3.01332
001-057_T0_COL_LP_5p_N1__GGATTACCAAGAGGCT-1	Plasma	1.83655
001-057_T0_COL_LP_5p_N1__ATTGGTGAGTGTACTC-1	Plasma	3.92295
001-057_T0_COL_LP_5p_N1__AGCATACGTAGGACAC-1	Plasma	2.65194
001-057_T0_COL_LP_5p_N1__GACGTGCGTACCCAAT-1	Plasma	2.71983
001-057_T0_COL_LP_5p_N1__GTCGTAAAGATAGTCA-1	Plasma	3.23292
001-057_T0_COL_LP_5p_N1__GGGTTGCGTAGCAAAT-1	Plasma	5.69489
001-057_T0_COL_LP_5p_N1__CGGACTGAGGTGCTTT-1	Plasma	1.66142
001-057_T0_COL_LP_5p_N1__GCTGCGACAATAGAGT-1	Plasma	1.89748
001-057_T0_COL_LP_5p_N1__CTCACACTCGAATGGG-1	Plasma	2.52798
001-057_T0_COL_LP_5p_N1__GCTGCAGGTTCAGGCC-1	Plasma	2.57179
001-057_T0_COL_LP_5p_N1__GAAATGACAGGACCCT-1	Plasma	2.35468
001-057_T0_COL_LP_5p_N1__TGGTTCCTCTTAACCT-1	Plasma	4.64342
001-057_T0_COL_LP_5p_N1__TGACGGCTCCTCCTAG-1	Plasma	1.58361
001-057_T0_COL_LP_5p_N1__GACCTGGAGCTGCAAG-1	Plasma	1.10478
001-057_T0_COL_LP_5p_N1__TTCTACAAGTATCGAA-1	Plasma	2.02894
001-057_T0_COL_LP_5p_N1__CTAATGGGTCTGCCAG-1	Plasma	2.33434
001-057_T0_COL_LP_5p_N1__CATGGCGAGTCCTCCT-1	Plasma	2.43078
001-057_T0_COL_LP_5p_N1__GGACGTCCACAGAGGT-1	Plasma	4.64624
001-057_T0_COL_LP_5p_N1__TACGGTACAACTGCGC-1	Plasma	1.89922
001-057_T0_COL_LP_5p_N1__AGACGTTCATACTACG-1	Plasma	2.57936
001-057_T0_COL_LP_5p_N1__GCTTGAACAAGTTGTC-1	Plasma	3.54618
001-057_T0_COL_LP_5p_N1__CCGGTAGCACCCTATC-1	Plasma	3.15677
001-057_T0_COL_LP_5p_N1__AGTAGTCGTTCGGCAC-1	Plasma	2.12302
001-057_T0_COL_LP_5p_N1__TTTCCTCAGCTAAGAT-1	Plasma	3.30745
001-057_T0_COL_LP_5p_N1__GTAACGTAGGTAGCCA-1	Plasma	3.35249
001-057_T0_COL_LP_5p_N1__AGGCCACAGTCCAGGA-1	Plasma	3.22308
001-057_T0_COL_LP_5p_N1__ACTTACTAGAGACGAA-1	Plasma	3.41224
001-057_T0_COL_LP_5p_N1__ACTGCTCTCAGCACAT-1	Plasma	2.39558
001-057_T0_COL_LP_5p_N1__CTTCTCTAGGGCTCTC-1	Plasma	6.47568
001-057_T0_COL_LP_5p_N1__ACGGGCTAGTCCGGTC-1	Plasma	4.84314
001-057_T0_COL_LP_5p_N1__ACCTTTACACAAGCCC-1	Plasma	3.41612
001-057_T0_COL_LP_5p_N1__TAAGTGCGTGGCTCCA-1	Plasma	2.52772
001-057_T0_COL_LP_5p_N1__CTGATAGAGTACTTGC-1	Plasma	6.35309
001-057_T0_COL_LP_5p_N1__CCCAGTTGTGTAATGA-1	Plasma	4.70583
001-057_T0_COL_LP_5p_N1__GGCGACTTCGGAGCAA-1	Plasma	4.31558
001-057_T0_COL_LP_5p_N1__GATGAGGGTAGCTGCC-1	Plasma	2.05485
001-057_T0_COL_LP_5p_N1__TGAGAGGAGTGCCATT-1	Plasma	3.92979
001-057_T0_COL_LP_5p_N1__CGAGCACCACGGCCAT-1	Plasma	1.49938
001-057_T0_COL_LP_5p_N1__TGCTACCGTCACCCAG-1	Plasma	3.94307
001-057_T0_COL_LP_5p_N1__GTACTTTTCCAAACTG-1	Plasma	4.26461
001-057_T0_COL_LP_5p_N1__GCTTCCACACTTACGA-1	Plasma	0.586626
001-057_T0_COL_LP_5p_N1__TACAGTGGTCTAGAGG-1	Plasma	1.65097
001-057_T0_COL_LP_5p_N1__CGCTGGATCAGTGCAT-1	Plasma	2.56774
001-057_T0_COL_LP_5p_N1__ACATGGTCACCGCTAG-1	Plasma	5.91807
001-057_T0_COL_LP_5p_N1__GGGAGATGTTCGCTAA-1	Plasma	1.54175
001-057_T0_COL_LP_5p_N1__GACTACATCTACTCAT-1	Plasma	1.6767
001-057_T0_COL_LP_5p_N1__AAAGCAAAGTCCAGGA-1	Plasma	0.950885
001-057_T0_COL_LP_5p_N1__CATATGGAGACTGGGT-1	Plasma	2.14671
001-057_T0_COL_LP_5p_N1__ACGTCAATCGTCTGCT-1	Plasma	4.73605
001-057_T0_COL_LP_5p_N1__AACTCTTGTCGCCATG-1	Plasma	2.94503
001-057_T0_COL_LP_5p_N1__CTACCCAGTATAGTAG-1	Plasma	2.74362
001-057_T0_COL_LP_5p_N1__ACAGCTAAGCTGCAAG-1	Plasma	3.14604
001-057_T0_COL_LP_5p_N1__TACGGATAGAAGCCCA-1	Plasma	2.43416
001-057_T0_COL_LP_5p_N1__AGCCTAAGTTATCCGA-1	Plasma	4.51164
001-057_T0_COL_LP_5p_N1__CACACCTGTAAGTGGC-1	Plasma	4.14128
001-057_T0_COL_LP_5p_N1__TTCGAAGAGGAGTACC-1	Plasma	3.883
001-057_T0_COL_LP_5p_N1__CAGCATAAGACTAAGT-1	Plasma	2.04389
001-057_T0_COL_LP_5p_N1__ACGCAGCGTCAAGCGA-1	Plasma	2.9715
001-057_T0_COL_LP_5p_N1__GGCCGATGTACATGTC-1	Plasma	0.988557
001-057_T0_COL_LP_5p_N1__ACACCAAGTTTGGGCC-1	Plasma	4.11446
001-057_T0_COL_LP_5p_N1__TAAACCGAGCTGAACG-1	Plasma	0.885985
001-057_T0_COL_LP_5p_N1__TCTTTCCGTATAAACG-1	Plasma	6.93083
001-057_T0_COL_LP_5p_N1__GTTCATTCAACTGCGC-1	Plasma	1.3543
001-057_T0_COL_LP_5p_N1__GTGTGCGGTAAGAGAG-1	Plasma	3.39761
001-057_T0_COL_LP_5p_N1__CATCAAGGTAAACACA-1	Plasma	1.27332
001-057_T0_COL_LP_5p_N1__CGTAGCGTCTCGTATT-1	Plasma	4.15195
001-057_T0_COL_LP_5p_N1__TTGGCAAGTTGTTTGG-1	Plasma	3.22382
001-057_T0_COL_LP_5p_N1__CGCGTTTAGCCTCGTG-1	Plasma	4.25565
001-057_T0_COL_LP_5p_N1__TGACTAGTCGAATGGG-1	Plasma	3.42607
001-057_T0_COL_LP_5p_N1__TACAGTGGTAACGACG-1	Plasma	5.14137
001-057_T0_COL_LP_5p_N1__ATAGACCTCACGCATA-1	Plasma	5.48269
001-057_T0_COL_LP_5p_N1__CTGATAGTCGCAAACT-1	Plasma	4.84409
001-057_T0_COL_LP_5p_N1__TGTCCCAAGCCAGAAC-1	Plasma	2.37978
001-057_T0_COL_LP_5p_N1__CACCAGGCAACGCACC-1	Plasma	0.78126
001-057_T0_COL_LP_5p_N1__ATTACTCTCGCACTCT-1	Plasma	0.768482
001-057_T0_COL_LP_5p_N1__ACACCGGAGAGCTTCT-1	Plasma	1.74325
001-057_T0_COL_LP_5p_N1__GGACAAGTCGGAAACG-1	Plasma	1.01514
001-057_T0_COL_LP_5p_N1__GAGTCCGTCCGCGGTA-1	Plasma	3.63405
001-057_T0_COL_LP_5p_N1__AACTCCCCAGTGACAG-1	Plasma	1.0453
001-057_T0_COL_LP_5p_N1__CCAATCCCAAACCCAT-1	Plasma	4.18662
001-057_T0_COL_LP_5p_N1__GGCTGGTAGAATCTCC-1	Plasma	4.99801
001-057_T0_COL_LP_5p_N1__CCTCTGAGTCACTTCC-1	Plasma	2.41696
001-057_T0_COL_LP_5p_N1__GATTCAGGTCGGCTCA-1	Plasma	2.57847
001-057_T0_COL_LP_5p_N1__ACGTCAAAGTCGATAA-1	Plasma	3.15953
001-057_T0_COL_LP_5p_N1__TTCCCAGTCCAAGCCG-1	Plasma	3.9752
001-057_T0_COL_LP_5p_N1__CCCAATCAGGACAGCT-1	Plasma	2.27775
001-057_T0_COL_LP_5p_N1__CGAACATCATGTAGTC-1	Plasma	4.30483
001-057_T0_COL_LP_5p_N1__CAACTAGCATGCAACT-1	Plasma	3.00534
001-057_T0_COL_LP_5p_N1__CGTAGGCGTGTAATGA-1	Plasma	2.17314
001-057_T0_COL_LP_5p_N1__CTTAACTCAGAGCCAA-1	Plasma	6.88008
001-057_T0_COL_LP_5p_N1__AGAGTGGAGATCCCGC-1	Plasma	2.18926
001-057_T0_COL_LP_5p_N1__TTCTCCTCAGTCTTCC-1	Plasma	1.42305
001-057_T0_COL_LP_5p_N1__GACACGCTCAACGCTA-1	Plasma	4.17612
001-057_T0_COL_LP_5p_N1__GTGCAGCAGACGCAAC-1	Plasma	2.9438
001-057_T0_COL_LP_5p_N1__CATTCGCGTACATCCA-1	Plasma	5.58159
001-057_T0_COL_LP_5p_N1__CACCTTGCATTTCACT-1	Plasma	4.26749
001-057_T0_COL_LP_5p_N1__GTTCATTGTCCGTTAA-1	Plasma	4.45442
001-057_T0_COL_LP_5p_N1__GTATTCTGTTATGTGC-1	Plasma	1.0305
001-057_T0_COL_LP_5p_N1__CACTCCACACAGGCCT-1	Plasma	3.426
001-057_T0_COL_LP_5p_N1__GCGACCATCCAAATGC-1	Plasma	4.75151
001-057_T0_COL_LP_5p_N1__CTCGTACAGGTTCCTA-1	Plasma	2.64215
001-057_T0_COL_LP_5p_N1__CGATTGACAAGGTTTC-1	Plasma	3.03018
001-057_T0_COL_LP_5p_N1__TCCCGATGTAAATGTG-1	Plasma	1.77598
001-057_T0_COL_LP_5p_N1__CGTCACTTCCGAGCCA-1	Plasma	4.54538
001-057_T0_COL_LP_5p_N1__ATAACGCCATTGTGCA-1	Plasma	-0.00453415
001-057_T0_COL_LP_5p_N1__CGTCAGGAGGACGAAA-1	Plasma	4.00519
001-057_T0_COL_LP_5p_N1__GTGTGCGAGGGTATCG-1	Plasma	1.57999
001-057_T0_COL_LP_5p_N1__TGCTACCGTTAAGGGC-1	Plasma	3.27009
001-057_T0_COL_LP_5p_N1__ACGATGTAGTTCCACA-1	Plasma	1.3396
001-057_T0_COL_LP_5p_N1__CTACCCAGTAGTACCT-1	Plasma	3.04985
001-057_T0_COL_LP_5p_N1__AACTCCCGTTTGGGCC-1	Plasma	2.06306
001-057_T0_COL_LP_5p_N1__CCTCAGTAGAATTCCC-1	Plasma	2.53475
001-057_T0_COL_LP_5p_N1__CAAGAAATCTTGCAAG-1	Plasma	3.86158
001-057_T0_COL_LP_5p_N1__GGAACTTGTCTCACCT-1	Plasma	3.78178
001-057_T0_COL_LP_5p_N1__GCGCCAACAAGTTCTG-1	Plasma	2.38638
001-057_T0_COL_LP_5p_N1__CTCGGGATCGGCGCTA-1	Plasma	2.22954
001-057_T0_COL_LP_5p_N1__GGCGACTCAATAGCGG-1	Plasma	7.52226
001-057_T0_COL_LP_5p_N1__CACACAAAGTTAGCGG-1	Plasma	0.884573
001-057_T0_COL_LP_5p_N1__ACTGATGGTACCGAGA-1	Plasma	1.64747
001-057_T0_COL_LP_5p_N1__TTTACTGAGCACACAG-1	Plasma	1.46606
001-057_T0_COL_LP_5p_N1__CGACTTCTCGTCCGTT-1	Plasma	1.59149
001-057_T0_COL_LP_5p_N1__TCATTTGGTTCAGCGC-1	Plasma	1.22555
001-057_T0_COL_LP_5p_N1__AGGTCATGTTAGATGA-1	Plasma	3.29774
001-057_T0_COL_LP_5p_N1__CGTCTACCAGGCGATA-1	Plasma	1.08263
001-057_T0_COL_LP_5p_N1__TGGGAAGGTCCTCCAT-1	Plasma	2.19324
001-057_T0_COL_LP_5p_N1__ATCTGCCGTCACAAGG-1	Plasma	1.50644
001-057_T0_COL_LP_5p_N1__TGCACCTTCGCGTAGC-1	Plasma	4.25776
001-057_T0_COL_LP_5p_N1__GATCTAGCATTGCGGC-1	Plasma	2.81984
001-057_T0_COL_LP_5p_N1__GTAGTCATCTTACCTA-1	Plasma	4.34013
001-057_T0_COL_LP_5p_N1__TGGTTAGCAATGGATA-1	Plasma	1.40165
001-057_T0_COL_LP_5p_N1__TGTTCCGGTTATCACG-1	Plasma	1.47308
001-057_T0_COL_LP_5p_N1__CATGGCGCAAAGGAAG-1	Plasma	3.01467
001-057_T0_COL_LP_5p_N1__GCTTCCAAGTGCTGCC-1	Plasma	3.97773
001-057_T0_COL_LP_5p_N1__CTGAAGTGTACCGAGA-1	Plasma	2.29871
001-057_T0_COL_LP_5p_N1__TCTTCGGCAGTTAACC-1	Plasma	3.36278
001-057_T0_COL_LP_5p_N1__AATCGGTAGTAGGCCA-1	Plasma	3.14944
001-057_T0_COL_LP_5p_N1__CTTGGCTAGAGGGCTT-1	Plasma	2.94721
001-057_T0_COL_LP_5p_N1__TCAGGATAGGATGTAT-1	Plasma	2.11426
001-057_T0_COL_LP_5p_N1__GTTCATTCATGTTCCC-1	Plasma	1.98639
001-057_T0_COL_LP_5p_N1__CGGAGCTGTGCCTGTG-1	Plasma	3.56289
001-057_T0_COL_LP_5p_N1__AGACGTTCACTATCTT-1	Plasma	6.16111
001-057_T0_COL_LP_5p_N1__GACGTGCTCACTATTC-1	Plasma	3.28884
001-057_T0_COL_LP_5p_N1__CTCGAGGCAATCAGAA-1	Plasma	4.04213
001-057_T0_COL_LP_5p_N1__CCTAAAGTCGTTTATC-1	Plasma	2.81616
001-057_T0_COL_LP_5p_N1__CGCGTTTTCTGACCTC-1	Plasma	4.21874
001-057_T0_COL_LP_5p_N1__CTTGGCTTCGCCGTGA-1	Plasma	3.13621
001-057_T0_COL_LP_5p_N1__CGTGTAATCTGCAGTA-1	Plasma	2.99984
001-057_T0_COL_LP_5p_N1__CGTTAGATCAACGGCC-1	Plasma	3.11712
001-057_T0_COL_LP_5p_N1__ATTACTCGTAATCGTC-1	Plasma	1.24048
001-057_T0_COL_LP_5p_N1__CACACTCAGGTGGGTT-1	Plasma	4.37394
001-057_T0_COL_LP_5p_N1__ACATACGTCCTGCTTG-1	Plasma	1.88129
001-057_T0_COL_LP_5p_N1__CGGACACCAGGAATCG-1	Plasma	4.40206
001-057_T0_COL_LP_5p_N1__CACCTTGGTATAGTAG-1	Plasma	3.40715
001-057_T0_COL_LP_5p_N1__AGGGAGTCATCCGCGA-1	Plasma	1.51581
001-057_T0_COL_LP_5p_N1__TCGTACCTCCCAACGG-1	Plasma	3.02895
001-057_T0_COL_LP_5p_N1__TATCTCATCAGTGTTG-1	Plasma	3.613
001-057_T0_COL_LP_5p_N1__GAAATGAAGTTTGCGT-1	Plasma	3.12524
001-057_T0_COL_LP_5p_N1__TTGGAACCATTATCTC-1	Plasma	3.12476
001-057_T0_COL_LP_5p_N1__ACGTCAAAGAGTCGGT-1	Plasma	3.26266
001-057_T0_COL_LP_5p_N1__AGACGTTGTGCAACGA-1	Plasma	1.72009
001-057_T0_COL_LP_5p_N1__CTACATTCATCACGTA-1	Plasma	2.10247
001-057_T0_COL_LP_5p_N1__CCTACCAAGTTCGATC-1	Plasma	2.62327
001-057_T0_COL_LP_5p_N1__TTGGAACAGTTAACGA-1	Plasma	2.11873
001-057_T0_COL_LP_5p_N1__GACACGCTCTTGCATT-1	Plasma	2.94587
001-057_T0_COL_LP_5p_N1__TGCGGGTCAGATCTGT-1	Plasma	2.0147
001-057_T0_COL_LP_5p_N1__AGAGCGACACAACGCC-1	Plasma	1.56966
001-057_T0_COL_LP_5p_N1__GCATGTAGTTCCCTTG-1	Plasma	4.91299
001-057_T0_COL_LP_5p_N1__GTATTCTAGGCGATAC-1	Plasma	3.77534
001-057_T0_COL_LP_5p_N1__CAGGTGCTCGTTTGCC-1	Plasma	2.83912
001-057_T0_COL_LP_5p_N1__AAGTCTGTCGTGACAT-1	Plasma	0.620802
001-057_T0_COL_LP_5p_N1__AGCGGTCAGCCACGTC-1	Plasma	2.82681
001-057_T0_COL_LP_5p_N1__TACTTACCACGAGGTA-1	Plasma	2.20208
001-057_T0_COL_LP_5p_N1__CGGTTAACACGTTGGC-1	Plasma	1.84039
001-057_T0_COL_LP_5p_N1__GTAGGCCAGCACGCCT-1	Plasma	3.70498
001-057_T0_COL_LP_5p_N1__TGACTAGTCGCGTAGC-1	Plasma	3.85127
001-057_T0_COL_LP_5p_N1__CCTAAAGGTTGGAGGT-1	Plasma	2.1608
001-057_T0_COL_LP_5p_N1__GTCTCGTAGGGCTTCC-1	Plasma	5.24731
001-057_T0_COL_LP_5p_N1__GGTGAAGCACCAGGCT-1	Plasma	5.20946
001-057_T0_COL_LP_5p_N1__CTGCTGTAGCTCCCAG-1	Plasma	3.14638
001-057_T0_COL_LP_5p_N1__TTGGAACCATTCCTGC-1	Plasma	5.82303
001-057_T0_COL_LP_5p_N1__GATCGCGAGTGGAGAA-1	Plasma	3.78464
001-057_T0_COL_LP_5p_N1__CAGCGACTCGTGGACC-1	Plasma	1.27839
001-057_T0_COL_LP_5p_N1__CGAACATGTAGCGCTC-1	Plasma	3.30903
001-057_T0_COL_LP_5p_N1__TGATTTCCAGGACCCT-1	Plasma	2.76433
001-057_T0_COL_LP_5p_N1__GTACTCCTCGAATCCA-1	Plasma	1.4441
001-057_T0_COL_LP_5p_N1__GGGAATGGTAGCTTGT-1	Plasma	4.2881
001-057_T0_COL_LP_5p_N1__AGTGAGGGTCTGGAGA-1	Plasma	2.8036
001-057_T0_COL_LP_5p_N1__GCATGCGAGTTTAGGA-1	Plasma	3.12516
001-057_T0_COL_LP_5p_N1__AACTTTCTCGGAAACG-1	Plasma	5.27293
001-057_T0_COL_LP_5p_N1__CTGATAGCACACCGCA-1	Plasma	0.809785
001-057_T0_COL_LP_5p_N1__CTCATTACATTTGCCC-1	Plasma	1.33611
001-057_T0_COL_LP_5p_N1__AGAATAGCATGCCTTC-1	Plasma	4.61342
001-057_T0_COL_LP_5p_N1__CTTAACTCATCTACGA-1	Plasma	3.73752
001-057_T0_COL_LP_5p_N1__GACAGAGTCAGTTTGG-1	Plasma	2.3407
001-057_T0_COL_LP_5p_N1__GACGTGCTCCTGTAGA-1	Plasma	3.27749
001-057_T0_COL_LP_5p_N1__GCACATACACATCTTT-1	Plasma	2.32868
001-057_T0_COL_LP_5p_N1__CACAGGCGTTCGTCTC-1	Plasma	4.88754
001-057_T0_COL_LP_5p_N1__GCCTCTATCCACTGGG-1	Plasma	0.838495
001-057_T0_COL_LP_5p_N1__GTATTCTCAATTCCTT-1	Plasma	1.40062
001-057_T0_COL_LP_5p_N1__TCGTACCTCTTGCATT-1	Plasma	3.70092
001-057_T0_COL_LP_5p_N1__GGATGTTGTCTTGATG-1	Plasma	1.18061
001-057_T0_COL_LP_5p_N1__ACTTGTTGTCCGCTGA-1	Plasma	2.00866
001-057_T0_COL_LP_5p_N1__AGGGATGTCACTTATC-1	Plasma	6.29479
001-057_T0_COL_LP_5p_N1__CATGCCTAGCTGGAAC-1	Plasma	4.83348
001-057_T0_COL_LP_5p_N1__CGTCACTCACAGGTTT-1	Plasma	3.46268
001-057_T0_COL_LP_5p_N1__AACACGTAGTGTCCCG-1	Plasma	2.47054
001-057_T0_COL_LP_5p_N1__ACGAGGAAGAGCTATA-1	Plasma	3.60548
001-057_T0_COL_LP_5p_N1__TGCGCAGGTTAAGACA-1	Plasma	0.726979
001-057_T0_COL_LP_5p_N1__GCCAAATAGGCATTGG-1	Plasma	5.41385
001-057_T0_COL_LP_5p_N1__GCAGTTACAATCCGAT-1	Plasma	1.35576
001-057_T0_COL_LP_5p_N1__GCGAGAATCCGCGCAA-1	Plasma	1.80998
001-057_T0_COL_LP_5p_N1__CAGCGACTCGTGACAT-1	Plasma	3.15673
001-057_T0_COL_LP_5p_N1__CCTAAAGCAAGAAAGG-1	Plasma	3.90149
001-057_T0_COL_LP_5p_N1__CCTTCGATCTCGCATC-1	Plasma	2.88813
001-057_T0_COL_LP_5p_N1__TGCCCTATCCACGACG-1	Plasma	4.77093
001-057_T0_COL_LP_5p_N1__GATCGCGCATCCGGGT-1	Plasma	5.40939
001-057_T0_COL_LP_5p_N1__GGTGAAGCACGCCAGT-1	Plasma	3.32323
001-057_T0_COL_LP_5p_N1__TGTCCCATCCTGTAGA-1	Plasma	3.6721
001-057_T0_COL_LP_5p_N1__TTAGGACTCCAGGGCT-1	Plasma	7.78618
001-057_T0_COL_LP_5p_N1__CCACGGACACCTCGTT-1	Plasma	3.60383
001-057_T0_COL_LP_5p_N1__CGTGTAACACACTGCG-1	Plasma	3.27797
001-057_T0_COL_LP_5p_N1__ACCGTAACAGTATCTG-1	Plasma	5.11923
001-057_T0_COL_LP_5p_N1__TCAGCAAAGTTGCAGG-1	Plasma	4.57241
001-057_T0_COL_LP_5p_N1__CGCTGGAAGTAGCGGT-1	Plasma	2.5848
001-057_T0_COL_LP_5p_N1__GACGTTACACGTAAGG-1	Plasma	0.756284
001-057_T0_COL_LP_5p_N1__TCTGGAATCCGTAGTA-1	Plasma	3.61525
001-057_T0_COL_LP_5p_N1__AAGGCAGAGGCAAAGA-1	Plasma	3.9244
001-057_T0_COL_LP_5p_N1__CTTCTCTAGATATGGT-1	Plasma	1.47414
001-057_T0_COL_LP_5p_N1__TTATGCTAGCCACTAT-1	Plasma	5.16897
001-057_T0_COL_LP_5p_N1__GAGTCCGCACTCGACG-1	Plasma	4.59864
001-057_T0_COL_LP_5p_N1__GGTGTTAGTATTCTCT-1	Plasma	3.14651
001-057_T0_COL_LP_5p_N1__ACTGCTCTCATTGCGA-1	Plasma	0.372135
001-057_T0_COL_LP_5p_N1__CAAGATCTCGTTTAGG-1	Plasma	3.12297
001-057_T0_COL_LP_5p_N1__CTCGTCACATGGATGG-1	Plasma	2.26754
001-057_T0_COL_LP_5p_N1__AACCGCGTCCCTTGTG-1	Plasma	2.47541
001-057_T0_COL_LP_5p_N1__GCTTCCAGTAGGAGTC-1	Plasma	2.79648
001-057_T0_COL_LP_5p_N1__GCGCGATAGGAGTAGA-1	Plasma	3.49892
001-057_T0_COL_LP_5p_N1__GATGAAACATACCATG-1	Plasma	2.63052
001-057_T0_COL_LP_5p_N1__CTCGTCAAGACCACGA-1	Plasma	1.38225
001-057_T0_COL_LP_5p_N1__CGATGGCCAAGTACCT-1	Plasma	2.05212
001-057_T0_COL_LP_5p_N1__CACAAACAGGGATACC-1	Plasma	2.06617
001-057_T0_COL_LP_5p_N1__CGTCACTGTCATATGC-1	Plasma	1.12782
001-057_T0_COL_LP_5p_N1__CAGCATAAGATAGCAT-1	Plasma	3.33779
001-057_T0_COL_LP_5p_N1__AAGTCTGTCTGCAAGT-1	Plasma	4.61346
001-057_T0_COL_LP_5p_N1__CGCTATCGTTTGGCGC-1	Plasma	4.20187
001-057_T0_COL_LP_5p_N1__GGAAAGCAGTTCGCAT-1	Plasma	1.39756
001-057_T0_COL_LP_5p_N1__CCTAAAGTCAACACTG-1	Plasma	2.48265
001-057_T0_COL_LP_5p_N1__TACTCATGTGCGATAG-1	Plasma	5.80133
001-057_T0_COL_LP_5p_N1__TGTTCCGTCGTTACAG-1	Plasma	1.93008
001-057_T0_COL_LP_5p_N1__GCTGCGACAAGCTGGA-1	Plasma	2.62466
001-057_T0_COL_LP_5p_N1__CCCTCCTCAGATTGCT-1	Plasma	3.23889
001-057_T0_COL_LP_5p_N1__ACTTGTTGTATTCGTG-1	Plasma	2.77934
001-057_T0_COL_LP_5p_N1__TTAGTTCAGCTCCCAG-1	Plasma	4.94711
001-057_T0_COL_LP_5p_N1__TTCTTAGTCGCGTAGC-1	Plasma	0.0653137
001-057_T0_COL_LP_5p_N1__AACTCCCAGTGTACGG-1	Plasma	3.11468
001-057_T0_COL_LP_5p_N1__GCATGCGAGCCAACAG-1	Plasma	1.57792
001-057_T0_COL_LP_5p_N1__CTCGTCAGTACGCACC-1	Plasma	0.730807
001-057_T0_COL_LP_5p_N1__ACTTTCAGTGCACGAA-1	Plasma	3.36886
001-057_T0_COL_LP_5p_N1__GAACCTAGTTCGTGAT-1	Plasma	4.07148
001-057_T0_COL_LP_5p_N1__GTAACTGAGGTGACCA-1	Plasma	0.80136
001-057_T0_COL_LP_5p_N1__TAGTGGTAGACTGGGT-1	Plasma	3.01446
001-057_T0_COL_LP_5p_N1__ACGGAGATCCTAGAAC-1	Plasma	0.969413
001-057_T0_COL_LP_5p_N1__TAGTGGTCATTAGGCT-1	Plasma	2.13829
001-057_T0_COL_LP_5p_N1__CTCACACGTCTCCATC-1	Plasma	2.70289
001-057_T0_COL_LP_5p_N1__ATCGAGTGTGCTTCTC-1	Plasma	2.31512
001-057_T0_COL_LP_5p_N1__AACACGTGTGGGTCAA-1	Plasma	4.58636
001-057_T0_COL_LP_5p_N1__AAACGGGGTTCGCGAC-1	Plasma	5.56406
001-057_T0_COL_LP_5p_N1__AGTGAGGTCCTTTACA-1	Plasma	3.28673
001-057_T0_COL_LP_5p_N1__ATTACTCCACTAAGTC-1	Plasma	1.13074
001-057_T0_COL_LP_5p_N1__CCTATTATCCAATGGT-1	Plasma	1.98857
001-057_T0_COL_LP_5p_N1__GATGAAACAGGCTCAC-1	Plasma	1.67751
001-057_T0_COL_LP_5p_N1__TTGCCGTCACCAACCG-1	Plasma	1.5028
001-057_T0_COL_LP_5p_N1__CGGAGCTGTCTTCTCG-1	Plasma	1.89152
001-057_T0_COL_LP_5p_N1__ACGCCAGCATGCTAGT-1	Plasma	3.11222
001-057_T0_COL_LP_5p_N1__CACACTCTCTCGAGTA-1	Plasma	5.19639
001-057_T0_COL_LP_5p_N1__GTCTCGTGTTCCATGA-1	Plasma	5.10295
001-057_T0_COL_LP_5p_N1__ACTTGTTGTTAAGTAG-1	Plasma	3.20235
001-057_T0_COL_LP_5p_N1__CGATTGAGTCTTCGTC-1	Plasma	2.08038
001-057_T0_COL_LP_5p_N1__CCACTACTCTGCTTGC-1	Plasma	2.54844
001-057_T0_COL_LP_5p_N1__GTGCGGTCATCTCGCT-1	Plasma	3.54748
001-057_T0_COL_LP_5p_N1__GATCTAGCAGGCTCAC-1	Plasma	2.9302
001-057_T0_COL_LP_5p_N1__CTAGTGATCCACGCAG-1	Plasma	1.41753
001-057_T0_COL_LP_5p_N1__CTAGTGAGTCGCGGTT-1	Plasma	3.13902
001-057_T0_COL_LP_5p_N1__GGACATTGTCTAGTCA-1	Plasma	3.14441
001-057_T0_COL_LP_5p_N1__TCGGTAAAGTTACCCA-1	Plasma	1.14768
001-057_T0_COL_LP_5p_N1__CGACCTTCACTAAGTC-1	Plasma	2.33485
001-057_T0_COL_LP_5p_N1__CAGCTAAGTAAGGGAA-1	Plasma	7.07789
001-057_T0_COL_LP_5p_N1__TCCACACAGCTACCTA-1	Plasma	2.04352
001-057_T0_COL_LP_5p_N1__GGAATAATCTCCAACC-1	Plasma	2.96418
001-057_T0_COL_LP_5p_N1__GTAACTGTCTACCTGC-1	Plasma	1.92972
001-057_T0_COL_LP_5p_N1__AGTTGGTGTTACAGAA-1	Plasma	3.05698
001-057_T0_COL_LP_5p_N1__CTCCTAGAGAGTCTGG-1	Plasma	3.36698
001-057_T0_COL_LP_5p_N1__TACGGATCAAATACAG-1	Plasma	1.22258
001-057_T0_COL_LP_5p_N1__CGAATGTTCAGTCCCT-1	Plasma	3.68365
001-057_T0_COL_LP_5p_N1__CGGACGTTCTGCGTAA-1	Plasma	6.07891
001-057_T0_COL_LP_5p_N1__GACTGCGTCCTCAACC-1	Plasma	1.01473
001-057_T0_COL_LP_5p_N1__AACTCTTGTGTCAATC-1	Plasma	2.81022
001-057_T0_COL_LP_5p_N1__CGCGGTAAGTCCGGTC-1	Plasma	5.74878
001-057_T0_COL_LP_5p_N1__CAGCTGGTCTTTAGGG-1	Plasma	5.30702
001-057_T0_COL_LP_5p_N1__ATGTGTGCAGGATCGA-1	Plasma	1.92672
001-057_T0_COL_LP_5p_N1__AGGTCCGCACGGTAAG-1	Plasma	1.22129
001-057_T0_COL_LP_5p_N1__GTAGTCACACATTAGC-1	Plasma	2.77547
001-057_T0_COL_LP_5p_N1__CGAGCACGTAACGTTC-1	Plasma	6.39899
001-057_T0_COL_LP_5p_N1__AGATTGCGTGGTCTCG-1	Plasma	3.32912
001-057_T0_COL_LP_5p_N1__ACACCGGTCAAACCAC-1	Plasma	3.7196
001-057_T0_COL_LP_5p_N1__GGTGTTACAAGGTTTC-1	Plasma	3.13531
001-057_T0_COL_LP_5p_N1__CCAGCGACAGGTCGTC-1	Plasma	2.57104
001-057_T0_COL_LP_5p_N1__CGATTGAGTTGGAGGT-1	Plasma	1.98628
001-057_T0_COL_LP_5p_N1__TCTTCGGTCTTGCCGT-1	Plasma	2.23061
001-057_T0_COL_LP_5p_N1__CTACGTCGTCATACTG-1	Plasma	4.36635
001-057_T0_COL_LP_5p_N1__TTTGCGCGTCACTTCC-1	Plasma	4.41799
001-057_T0_COL_LP_5p_N1__TTCCCAGTCAACACCA-1	Plasma	3.27767
001-057_T0_COL_LP_5p_N1__TATTACCAGCACCGTC-1	Plasma	3.97767
001-057_T0_COL_LP_5p_N1__CCGTACTCAATGGAAT-1	Plasma	1.81905
001-057_T0_COL_LP_5p_N1__CCACCTAGTGTGCGTC-1	Plasma	3.81128
001-057_T0_COL_LP_5p_N1__ACACTGAGTGCCTGGT-1	Plasma	2.70348
001-057_T0_COL_LP_5p_N1__GTCCTCATCATTATCC-1	Plasma	3.05594
001-057_T0_COL_LP_5p_N1__CCTTCCCGTAAGTAGT-1	Plasma	1.76095
001-057_T0_COL_LP_5p_N1__GAACGGACATGTTGAC-1	Plasma	2.76677
001-057_T0_COL_LP_5p_N1__TAGTTGGGTGTCTGAT-1	Plasma	3.2258
001-057_T0_COL_LP_5p_N1__AGAGTGGAGCCTCGTG-1	Plasma	2.51997
001-057_T0_COL_LP_5p_N1__CATCAGAGTATAAACG-1	Plasma	2.23906
001-057_T0_COL_LP_5p_N1__TAAACCGTCGTTGCCT-1	Plasma	2.56581
001-057_T0_COL_LP_5p_N1__CCTTCGACATTCACTT-1	Plasma	2.67423
001-057_T0_COL_LP_5p_N1__TTAGGACTCGAGAGCA-1	Plasma	7.04384
001-057_T0_COL_LP_5p_N1__GTACGTAGTCGCGGTT-1	Plasma	0.766699
001-057_T0_COL_LP_5p_N1__GTGCAGCAGCCACGTC-1	Plasma	4.00953
001-057_T0_COL_LP_5p_N1__AACCATGCACCGAAAG-1	Plasma	3.66031
001-057_T0_COL_LP_5p_N1__CTCGGGAGTGCAGACA-1	Plasma	1.17536
001-057_T0_COL_LP_5p_N1__GCGAGAAAGAAGGTGA-1	Plasma	1.62387
001-057_T0_COL_LP_5p_N1__AGGGATGTCACATGCA-1	Plasma	2.27263
001-057_T0_COL_LP_5p_N1__GGTGTTAAGCGTGTCC-1	Plasma	4.11073
001-057_T0_COL_LP_5p_N1__CAGCGACGTATGAAAC-1	Plasma	2.06328
001-057_T0_COL_LP_5p_N1__TACAGTGTCTATCCCG-1	Plasma	1.94116
001-057_T0_COL_LP_5p_N1__TGGGCGTTCACGACTA-1	Plasma	4.68675
001-057_T0_COL_LP_5p_N1__ACGGAGAAGGAGTACC-1	Plasma	2.65946
001-057_T0_COL_LP_5p_N1__CTTTGCGTCCTCATTA-1	Plasma	2.70267
001-057_T0_COL_LP_5p_N1__GATCGCGAGCAGATCG-1	Plasma	1.9312
001-057_T0_COL_LP_5p_N1__ATAAGAGGTGTTTGGT-1	Plasma	6.26027
001-057_T0_COL_LP_5p_N1__CATCAGACATGAAGTA-1	Plasma	2.31705
001-057_T0_COL_LP_5p_N1__AAGTCTGAGGACACCA-1	Plasma	1.91768
001-057_T0_COL_LP_5p_N1__CGATCGGTCGTCACGG-1	Plasma	4.25373
001-057_T0_COL_LP_5p_N1__TCCCGATTCAGTTTGG-1	Plasma	2.05602
001-057_T0_COL_LP_5p_N1__CCTCAGTCAGACAAAT-1	Plasma	2.92533
001-057_T0_COL_LP_5p_N1__ATTGGTGCAATGGAGC-1	Plasma	2.20884
001-057_T0_COL_LP_5p_N1__ATTACTCGTAGAGTGC-1	Plasma	2.59951
001-057_T0_COL_LP_5p_N1__TCGAGGCCATACAGCT-1	Plasma	3.83263
001-057_T0_COL_LP_5p_N1__TGCGGGTTCGCAGGCT-1	Plasma	3.38893
001-057_T0_COL_LP_5p_N1__GAGGTGATCAACACGT-1	Plasma	2.45924
001-057_T0_COL_LP_5p_N1__GAAATGAGTCTAGTGT-1	Plasma	2.00984
001-057_T0_COL_LP_5p_N1__CTTACCGCAGCTGCAC-1	Plasma	2.64594
001-057_T0_COL_LP_5p_N1__CTCATTACAGTATGCT-1	Plasma	0.711722
001-057_T0_COL_LP_5p_N1__TCGAGGCGTCTAGTGT-1	Plasma	7.47244
001-057_T0_COL_LP_5p_N1__CGTAGCGCAGTCACTA-1	Plasma	1.61507
001-057_T0_COL_LP_5p_N1__CCAGCGAAGCTAAACA-1	Plasma	6.21591
001-057_T0_COL_LP_5p_N1__GCATGATAGGAGTAGA-1	Plasma	1.32761
001-057_T0_COL_LP_5p_N1__TAGTGGTGTGATGTGG-1	Plasma	1.0198
001-057_T0_COL_LP_5p_N1__TCAGGTAGTTGTCTTT-1	Plasma	3.41125
001-057_T0_COL_LP_5p_N1__TCAACGAAGATCTGCT-1	Plasma	3.08514
001-057_T0_COL_LP_5p_N1__ACTTTCAAGGCCCTTG-1	Plasma	2.34137
001-057_T0_COL_LP_5p_N1__CAGGTGCGTTCCGTCT-1	Plasma	1.42334
001-057_T0_COL_LP_5p_N1__TGCCCTAGTCCAAGTT-1	Plasma	5.80829
001-057_T0_COL_LP_5p_N1__TTTCCTCCAGCCTTTC-1	Plasma	1.36486
001-057_T0_COL_LP_5p_N1__AGCGGTCGTTACGCGC-1	Plasma	3.25287
001-057_T0_COL_LP_5p_N1__CGTAGGCGTACTCGCG-1	Plasma	2.12837
001-057_T0_COL_LP_5p_N1__TACGGGCGTCCGTGAC-1	Plasma	4.2508
001-057_T0_COL_LP_5p_N1__ACTTTCAAGCTGTCTA-1	Plasma	1.62622
001-057_T0_COL_LP_5p_N1__CATATGGGTAAACCTC-1	Plasma	1.36636
001-057_T0_COL_LP_5p_N1__ATCTGCCCATTACCTT-1	Plasma	2.5844
001-057_T0_COL_LP_5p_N1__GTAGGCCTCCCATTTA-1	Plasma	5.21448
001-057_T0_COL_LP_5p_N1__ACGATACGTCGATTGT-1	Plasma	2.52701
001-057_T0_COL_LP_5p_N1__CACACCTCACGAAGCA-1	Plasma	0.671215
001-057_T0_COL_LP_5p_N1__TGGCCAGTCACATACG-1	Plasma	2.63424
001-057_T0_COL_LP_5p_N1__GTTCTCGAGAGCCCAA-1	Plasma	4.63479
001-057_T0_COL_LP_5p_N1__CTCGAAATCCCATTAT-1	Plasma	0.499
001-057_T0_COL_LP_5p_N1__ACGTCAATCTTGTCAT-1	Plasma	3.24994
001-057_T0_COL_LP_5p_N1__GTTTCTAGTTTGACAC-1	Plasma	2.36554
001-057_T0_COL_LP_5p_N1__CCTCAGTGTGAGGGAG-1	Plasma	2.75057
001-057_T0_COL_LP_5p_N1__GTATTCTGTAAGTGTA-1	Plasma	5.31701
001-057_T0_COL_LP_5p_N1__AACTCTTGTTTAGCTG-1	Plasma	1.44432
001-057_T0_COL_LP_5p_N1__AACTTTCGTAAGAGGA-1	Plasma	3.49316
001-057_T0_COL_LP_5p_N1__CTGAAACCAACTGCTA-1	Plasma	4.18454
001-057_T0_COL_LP_5p_N1__GTAACGTGTGCATCTA-1	Plasma	2.53078
001-057_T0_COL_LP_5p_N1__TTTCCTCCAGTGGAGT-1	Plasma	6.78242
001-057_T0_COL_LP_5p_N1__AACTCTTTCTTACCTA-1	Plasma	1.97464
001-057_T0_COL_LP_5p_N1__GGACGTCGTTGTGGCC-1	Plasma	6.87298
001-057_T0_COL_LP_5p_N1__CATCAAGTCTTGGGTA-1	Plasma	5.86267
001-057_T0_COL_LP_5p_N1__GAACATCTCACAAACC-1	Plasma	3.71857
001-057_T0_COL_LP_5p_N1__GGAATAAAGCGTTGCC-1	Plasma	3.03447
001-057_T0_COL_LP_5p_N1__GCTGGGTTCCGTTGTC-1	Plasma	6.55732
001-057_T0_COL_LP_5p_N1__GGCGTGTAGTACACCT-1	Plasma	4.72827
001-057_T0_COL_LP_5p_N1__CTACATTTCGAACGGA-1	Plasma	2.34832
001-057_T0_COL_LP_5p_N1__GTCAAGTAGTATTGGA-1	Plasma	2.34988
001-057_T0_COL_LP_5p_N1__GACCTGGGTGTGGCTC-1	Plasma	6.60241
001-057_T0_COL_LP_5p_N1__GTGCGGTCAACGCACC-1	Plasma	5.17952
001-057_T0_COL_LP_5p_N1__CGTGTAAGTTCTCATT-1	Plasma	2.31564
001-057_T0_COL_LP_5p_N1__TCCACACAGTGAAGAG-1	Plasma	3.30941
001-057_T0_COL_LP_5p_N1__CTCTGGTGTTCCACTC-1	Plasma	2.07042
001-057_T0_COL_LP_5p_N1__GAAACTCTCTCTTATG-1	Plasma	3.81814
001-057_T0_COL_LP_5p_N1__TACTCATAGAATTGTG-1	Plasma	5.59312
001-057_T0_COL_LP_5p_N1__ACTATCTCACATCCGG-1	Plasma	3.9494
001-057_T0_COL_LP_5p_N1__CTGCGGACACAGAGGT-1	Plasma	5.80015
001-057_T0_COL_LP_5p_N1__ATGGGAGCAGCCTTTC-1	Plasma	0.723876
001-057_T0_COL_LP_5p_N1__GCATGCGAGTAAGTAC-1	Plasma	2.57424
001-057_T0_COL_LP_5p_N1__CTCGGGATCTCTAGGA-1	Plasma	5.15335
001-057_T0_COL_LP_5p_N1__CTAGTGATCTACGAGT-1	Plasma	3.85776
001-057_T0_COL_LP_5p_N1__ACGGCCAAGGCTCAGA-1	Plasma	5.26591
001-057_T0_COL_LP_5p_N1__TACTTGTTCTGCGACG-1	Plasma	3.27343
001-057_T0_COL_LP_5p_N1__CACAAACGTGAGTATA-1	Plasma	4.41841
001-057_T0_COL_LP_5p_N1__TTGGCAATCTTGAGGT-1	Plasma	2.66147
001-057_T0_COL_LP_5p_N1__CGAGCCAGTCAGCTAT-1	Plasma	1.66584
001-057_T0_COL_LP_5p_N1__CATCAGAAGTGGTAGC-1	Plasma	2.57064
001-057_T0_COL_LP_5p_N1__CAAGATCAGTACGCCC-1	Plasma	1.82101
001-057_T0_COL_LP_5p_N1__TACGGGCCAGCTTAAC-1	Plasma	3.23203
001-057_T0_COL_LP_5p_N1__GATCGCGGTCTTTCAT-1	Plasma	1.9609
001-057_T0_COL_LP_5p_N1__AGGGTGAAGCACGCCT-1	Plasma	2.14202
001-057_T0_COL_LP_5p_N1__CGCTATCTCATAAAGG-1	Plasma	4.26582
001-057_T0_COL_LP_5p_N1__CAGAATCAGATGTCGG-1	Plasma	7.16685
001-057_T0_COL_LP_5p_N1__GTAGGCCCAGAGCCAA-1	Plasma	3.05167
001-057_T0_COL_LP_5p_N1__ATGAGGGAGTTATCGC-1	Plasma	1.48684
001-057_T0_COL_LP_5p_N1__ATTCTACCAAGCTGGA-1	Plasma	5.9476
001-057_T0_COL_LP_5p_N1__CGAGAAGCAATCCGAT-1	Plasma	2.95167
001-057_T0_COL_LP_5p_N1__AGTGGGATCGCCCTTA-1	Plasma	5.18165
001-057_T0_COL_LP_5p_N1__AGGCCACCAGGGATTG-1	Plasma	3.12024
001-057_T0_COL_LP_5p_N1__AGAGCGAGTCAGGACA-1	Plasma	2.94108
001-057_T0_COL_LP_5p_N1__CCACTACGTATAAACG-1	Plasma	4.42364
001-057_T0_COL_LP_5p_N1__GACGTGCGTAAATACG-1	Plasma	3.31577
001-057_T0_COL_LP_5p_N1__GTCACAAAGGTTACCT-1	Plasma	1.6341
001-057_T0_COL_LP_5p_N1__ATCACGATCGCAAGCC-1	Plasma	2.79301
001-057_T0_COL_LP_5p_N1__TTTCCTCCAAGCGATG-1	Plasma	3.73264
001-057_T0_COL_LP_5p_N1__TATCAGGCAGATCGGA-1	Plasma	2.68246
001-057_T0_COL_LP_5p_N1__TCTTCGGGTTCACGGC-1	Plasma	6.07245
001-057_T0_COL_LP_5p_N1__CTGAAGTGTACCGTTA-1	Plasma	4.13656
001-057_T0_COL_LP_5p_N1__GACGTTATCCTATGTT-1	Plasma	1.2325
001-057_T0_COL_LP_5p_N1__CCCAATCTCGTTGCCT-1	Plasma	1.54625
001-057_T0_COL_LP_5p_N1__CCGTGGACATACTACG-1	Plasma	3.38916
001-057_T0_COL_LP_5p_N1__TGATTTCTCGTTTAGG-1	Plasma	0.892161
001-057_T0_COL_LP_5p_N1__CATCAGACATAGGATA-1	Plasma	1.54553
001-057_T0_COL_LP_5p_N1__TGCGTGGGTAAATGTG-1	Plasma	3.45635
001-057_T0_COL_LP_5p_N1__ATCGAGTGTAGCGCAA-1	Plasma	1.63666
001-057_T0_COL_LP_5p_N1__GCTTCCACACATTTCT-1	Plasma	3.87658
001-057_T0_COL_LP_5p_N1__GATCAGTGTCTGGAGA-1	Plasma	3.55917
001-057_T0_COL_LP_5p_N1__TTGCGTCGTAGCACGA-1	Plasma	0.902786
001-057_T0_COL_LP_5p_N1__GCCAAATCATGATCCA-1	Plasma	1.55095
001-057_T0_COL_LP_5p_N1__CGTTAGACAGATGGCA-1	Plasma	4.10339
001-057_T0_COL_LP_5p_N1__GGGCACTCACATGTGT-1	Plasma	1.52177
001-057_T0_COL_LP_5p_N1__CAAGATCAGTGTCCCG-1	Plasma	4.02886
001-057_T0_COL_LP_5p_N1__CAGATCACAAGCTGAG-1	Plasma	3.84756
001-057_T0_COL_LP_5p_N1__GCTTCCAAGCTGCCCA-1	Plasma	1.52187
001-057_T0_COL_LP_5p_N1__CAACCAAGTGCACGAA-1	Plasma	1.99107
001-057_T0_COL_LP_5p_N1__GGCGACTCACCGCTAG-1	Plasma	0.979082
001-057_T0_COL_LP_5p_N1__CTCGGAGAGGGTTTCT-1	Plasma	5.65566
001-057_T0_COL_LP_5p_N1__TGCGCAGCAAGACGTG-1	Plasma	4.32918
001-057_T0_COL_LP_5p_N1__CTGAAACAGCGTCTAT-1	Plasma	3.17675
001-057_T0_COL_LP_5p_N1__AACTCTTTCGTCCGTT-1	Plasma	2.458
001-057_T0_COL_LP_5p_N1__CTCGAGGGTGACAAAT-1	Plasma	8.07381
001-057_T0_COL_LP_5p_N1__GCATGTAGTGGTCCGT-1	Plasma	1.58753
001-057_T0_COL_LP_5p_N1__GTCAAGTAGGATGGTC-1	Plasma	1.40468
001-057_T0_COL_LP_5p_N1__AGCGTCGCAGATGGCA-1	Plasma	4.26703
001-057_T0_COL_LP_5p_N1__ACATACGTCCTTTACA-1	Plasma	3.09722
001-057_T0_COL_LP_5p_N1__CAGAATCCATGCTGGC-1	Plasma	3.59854
001-057_T0_COL_LP_5p_N1__CACCACTGTCCATGAT-1	Plasma	1.81213
001-057_T0_COL_LP_5p_N1__AACTCCCGTGATAAGT-1	Plasma	2.98322
001-057_T0_COL_LP_5p_N1__ATTCTACAGCCACGCT-1	Plasma	3.30363
001-057_T0_COL_LP_5p_N1__TAGGCATTCGGTTAAC-1	Plasma	2.96987
001-057_T0_COL_LP_5p_N1__TAGGCATTCTTGCATT-1	Plasma	5.14818
001-057_T0_COL_LP_5p_N1__CTACATTGTTCCATGA-1	Plasma	2.38308
001-057_T0_COL_LP_5p_N1__CGTAGGCTCGATGAGG-1	Plasma	1.90607
001-057_T0_COL_LP_5p_N1__AAGGCAGGTCGATTGT-1	Plasma	1.23374
001-057_T0_COL_LP_5p_N1__GAGTCCGAGTCTTGCA-1	Plasma	3.63422
001-057_T0_COL_LP_5p_N1__AAACCTGCAGGGTACA-1	Plasma	3.44265
001-057_T0_COL_LP_5p_N1__AACTGGTTCACCACCT-1	Plasma	2.74992
001-057_T0_COL_LP_5p_N1__GAATAAGCATCAGTCA-1	Plasma	0.432394
001-057_T0_COL_LP_5p_N1__CCGTACTCACGGTGTC-1	Plasma	4.97904
001-057_T0_COL_LP_5p_N1__CCTCTGAGTGCTAGCC-1	Plasma	2.97243
001-057_T0_COL_LP_5p_N1__AATCGGTAGTACCGGA-1	Plasma	3.54696
001-057_T0_COL_LP_5p_N1__CATCAAGAGACGCTTT-1	Plasma	2.24551
001-057_T0_COL_LP_5p_N1__GCTCCTATCCTAGAAC-1	Plasma	1.17238
001-057_T0_COL_LP_5p_N1__GATCAGTCAGCTGGCT-1	Plasma	4.31645
001-057_T0_COL_LP_5p_N1__TTCTCAAGTCTCGTTC-1	Plasma	2.66037
001-057_T0_COL_LP_5p_N1__TGGCGCACACAGGCCT-1	Plasma	1.34451
001-057_T0_COL_LP_5p_N1__CCTTCCCCATTGTGCA-1	Plasma	3.68302
001-057_T0_COL_LP_5p_N1__TTCGGTCTCTAACGGT-1	Plasma	3.44795
001-057_T0_COL_LP_5p_N1__CATGGCGCATGTTCCC-1	Plasma	2.58895
001-057_T0_COL_LP_5p_N1__GGATGTTGTCGAGATG-1	Plasma	4.16856
001-057_T0_COL_LP_5p_N1__ATTATCCGTTCGGCAC-1	Plasma	2.13818
001-057_T0_COL_LP_5p_N1__TACTTACGTGTCCTCT-1	Plasma	0.183016
001-057_T0_COL_LP_5p_N1__TACGGTAAGTCTTGCA-1	Plasma	3.23597
001-057_T0_COL_LP_5p_N1__CTCGAGGAGCGGATCA-1	Plasma	2.68833
001-057_T0_COL_LP_5p_N1__AGATCTGGTCTAGTCA-1	Plasma	5.50408
001-057_T0_COL_LP_5p_N1__GCATGTAAGGGTATCG-1	Plasma	3.79072
001-057_T0_COL_LP_5p_N1__TCGAGGCGTCATTAGC-1	Plasma	1.20903
001-057_T0_COL_LP_5p_N1__CTTAACTAGGGAGTAA-1	Plasma	3.57064
001-057_T0_COL_LP_5p_N1__CTTAACTCAAAGCAAT-1	Plasma	2.82627
001-057_T0_COL_LP_5p_N1__ACGCAGCCATCATCCC-1	Plasma	0.646614
001-057_T0_COL_LP_5p_N1__TAGTGGTCACCGTTGG-1	Plasma	0.679237
001-057_T0_COL_LP_5p_N1__GATCGATCAGATCGGA-1	Plasma	3.56295
001-057_T0_COL_LP_5p_N1__TTTGGTTGTATAATGG-1	Plasma	4.1059
001-057_T0_COL_LP_5p_N1__TGAAAGACAATCTGCA-1	Plasma	5.20988
001-057_T0_COL_LP_5p_N1__CGTCTACCAATCGGTT-1	Plasma	7.95809
001-057_T0_COL_LP_5p_N1__GTAGGCCAGGAATCGC-1	Plasma	5.23874
001-057_T0_COL_LP_5p_N1__ACTGCTCAGTTAAGTG-1	Plasma	5.80227
001-057_T0_COL_LP_5p_N1__CACATTTGTAATCACC-1	Plasma	3.39541
001-057_T0_COL_LP_5p_N1__CCGGGATAGGGATCTG-1	Plasma	2.64351
001-057_T0_COL_LP_5p_N1__GCGACCAGTGCAACGA-1	Plasma	3.97777
001-057_T0_COL_LP_5p_N1__CGCTATCAGTTGTAGA-1	Plasma	4.04675
001-057_T0_COL_LP_5p_N1__CAACCTCCACTTAACG-1	Plasma	2.20882
001-057_T0_COL_LP_5p_N1__AGATTGCCAAACAACA-1	Plasma	3.56862
001-057_T0_COL_LP_5p_N1__GTTCGGGTCTATCCTA-1	Plasma	5.02857
001-057_T0_COL_LP_5p_N1__CGTAGCGGTTGAGTTC-1	Plasma	2.61532
001-057_T0_COL_LP_5p_N1__TTATGCTCACTGTCGG-1	Plasma	7.30863
001-057_T0_COL_LP_5p_N1__TGCCCATTCACATAGC-1	Plasma	3.74869
001-057_T0_COL_LP_5p_N1__GCTCTGTTCCACTGGG-1	Plasma	2.53982
001-057_T0_COL_LP_5p_N1__TAGTTGGAGCTGCCCA-1	Plasma	1.67062
001-057_T0_COL_LP_5p_N1__ACTTGTTGTCCATCCT-1	Plasma	5.26603
001-057_T0_COL_LP_5p_N1__ACACCCTTCGGCGGTT-1	Plasma	2.64932
001-057_T0_COL_LP_5p_N1__AAACGGGAGATGCCAG-1	Plasma	5.24954
001-057_T0_COL_LP_5p_N1__ATAACGCAGATCGATA-1	Plasma	3.15172
001-057_T0_COL_LP_5p_N1__AGAGCTTCATTCCTCG-1	Plasma	8.37949
001-057_T0_COL_LP_5p_N1__TTCTCCTCATCAGTAC-1	Plasma	4.72344
001-057_T0_COL_LP_5p_N1__GTTCATTCATCGACGC-1	Plasma	2.75103
001-057_T0_COL_LP_5p_N1__CCTACCAGTCCGTGAC-1	Plasma	1.99366
001-057_T0_COL_LP_5p_N1__GCTTGAAAGCGTGAGT-1	Plasma	-0.628069
001-057_T0_COL_LP_5p_N1__CTCTGGTCATAGAAAC-1	Plasma	2.63944
001-057_T0_COL_LP_5p_N1__AGGTCCGCAATCACAC-1	Plasma	2.98521
001-057_T0_COL_LP_5p_N1__TCGTACCGTTGGACCC-1	Plasma	0.431646
001-057_T0_COL_LP_5p_N1__CGGACACGTGCGCTTG-1	Plasma	5.33097
001-057_T0_COL_LP_5p_N1__ACGGAGAAGTCTCAAC-1	Plasma	4.80013
001-057_T0_COL_LP_5p_N1__AGCGTCGAGAGGTAGA-1	Plasma	3.99915
001-057_T0_COL_LP_5p_N1__AAACGGGCATCTCGCT-1	Plasma	2.69484
001-057_T0_COL_LP_5p_N1__GTTAAGCCACGAGAGT-1	Plasma	5.18049
001-057_T0_COL_LP_5p_N1__CAGCCGAGTTTGACTG-1	Plasma	3.85588
001-057_T0_COL_LP_5p_N1__TTATGCTGTGCGATAG-1	Plasma	2.68514
001-057_T0_COL_LP_5p_N1__GCGACCAAGGGATCTG-1	Plasma	1.77193
001-057_T0_COL_LP_5p_N1__TCAATCTAGTTTGCGT-1	Plasma	3.58398
001-057_T0_COL_LP_5p_N1__CCGGTAGAGAGCTGGT-1	Plasma	3.43773
001-057_T0_COL_LP_5p_N1__CTTAGGAGTTGGTGGA-1	Plasma	2.03905
001-057_T0_COL_LP_5p_N1__CCTCAGTCAATCGGTT-1	Plasma	2.00594
001-057_T0_COL_LP_5p_N1__ATCGAGTGTATTAGCC-1	Plasma	0.757104
001-057_T0_COL_LP_5p_N1__ATCTGCCTCCGCAAGC-1	Plasma	3.90957
001-057_T0_COL_LP_5p_N1__CCTAGCTAGGTCATCT-1	Plasma	4.10067
001-057_T0_COL_LP_5p_N1__TCAGCTCAGACCTTTG-1	Plasma	2.22613
001-057_T0_COL_LP_5p_N1__TCTTTCCAGGGATACC-1	Plasma	3.07161
001-057_T0_COL_LP_5p_N1__CTCCTAGGTTACGGAG-1	Plasma	2.25437
001-057_T0_COL_LP_5p_N1__TGCCCATTCGCCAAAT-1	Plasma	4.91659
001-057_T0_COL_LP_5p_N1__AGTTGGTCACAGCGTC-1	Plasma	1.63843
001-057_T0_COL_LP_5p_N1__CTGCTGTGTTGATTGC-1	Plasma	3.31412
001-057_T0_COL_LP_5p_N1__TATCAGGGTGCTTCTC-1	Plasma	1.21636
001-057_T0_COL_LP_5p_N1__GCGAGAAAGTTGAGTA-1	Plasma	2.95032
001-057_T0_COL_LP_5p_N1__TTGAACGTCATATCGG-1	Plasma	3.1935
001-057_T0_COL_LP_5p_N1__ATCATCTCACAGATTC-1	Plasma	2.983
001-057_T0_COL_LP_5p_N1__CCACTACGTGACCAAG-1	Plasma	4.06631
001-057_T0_COL_LP_5p_N1__CGAGCACTCTGGAGCC-1	Plasma	3.16211
001-057_T0_COL_LP_5p_N1__GCTGCTTGTTACGTCA-1	Plasma	1.47613
001-057_T0_COL_LP_5p_N1__GTCTCGTGTCTCTTAT-1	Plasma	2.02329
001-057_T0_COL_LP_5p_N1__TTCCCAGCATACGCTA-1	Plasma	4.67465
001-057_T0_COL_LP_5p_N1__CGATCGGTCTCTGAGA-1	Plasma	2.01741
001-057_T0_COL_LP_5p_N1__GAACATCCACTTAACG-1	Plasma	1.43757
001-057_T0_COL_LP_5p_N1__TTTGCGCGTTGGTTTG-1	Plasma	-0.0623931
001-057_T0_COL_LP_5p_N1__ACAGCCGAGTGCGATG-1	Plasma	0.96251
001-057_T0_COL_LP_5p_N1__TACTCATCAGCCTTTC-1	Plasma	3.72414
001-057_T0_COL_LP_5p_N1__GGCCGATGTTACGGAG-1	Plasma	2.61006
001-057_T0_COL_LP_5p_N1__TGCGCAGTCCGTAGTA-1	Plasma	2.46252
001-057_T0_COL_LP_5p_N1__GACGTTAAGTCGTTTG-1	Plasma	3.19485
001-057_T0_COL_LP_5p_N1__AAGGCAGAGCCGTCGT-1	Plasma	0.589448
001-057_T0_COL_LP_5p_N1__ATCATGGCACTACAGT-1	Plasma	3.93652
001-057_T0_COL_LP_5p_N1__ACAGCCGAGTCGTTTG-1	Plasma	2.46946
001-057_T0_COL_LP_5p_N1__AACCGCGGTGTGCGTC-1	Plasma	5.7506
001-057_T0_COL_LP_5p_N1__GGACATTAGAGTAATC-1	Plasma	1.94189
001-057_T0_COL_LP_5p_N1__CGAGAAGCAGTCGTGC-1	Plasma	2.44529
001-057_T0_COL_LP_5p_N1__GTATCTTGTGGACGAT-1	Plasma	4.13766
001-057_T0_COL_LP_5p_N1__TAAGTGCCATGGTTGT-1	Plasma	1.77076
001-057_T0_COL_LP_5p_N1__CATATGGAGGGCACTA-1	Plasma	1.5764
001-057_T0_COL_LP_5p_N1__AAGGCAGAGAGCAATT-1	Plasma	3.6166
001-057_T0_COL_LP_5p_N1__TGCCAAAGTAATTGGA-1	Plasma	0.857018
001-057_T0_COL_LP_5p_N1__CGGCTAGAGTCGATAA-1	Plasma	4.59954
001-057_T0_COL_LP_5p_N1__CTACGTCGTAAGTGGC-1	Plasma	3.61052
001-057_T0_COL_LP_5p_N1__CGCGTTTCATTGAGCT-1	Plasma	7.82052
001-057_T0_COL_LP_5p_N1__AAGGTTCCATTTGCCC-1	Plasma	2.42789
001-057_T0_COL_LP_5p_N1__TTGGCAAGTCGCGAAA-1	Plasma	0.888392
001-057_T0_COL_LP_5p_N1__TAGCCGGGTACAGACG-1	Plasma	3.43685
001-057_T0_COL_LP_5p_N1__CGCGTTTTCCGCAAGC-1	Plasma	4.70902
001-057_T0_COL_LP_5p_N1__CACACCTGTAGCGCTC-1	Plasma	2.21679
001-057_T0_COL_LP_5p_N1__GATCAGTCATAGGATA-1	Plasma	3.65841
001-057_T0_COL_LP_5p_N1__CATGGCGTCGGTTCGG-1	Plasma	6.20376
001-057_T0_COL_LP_5p_N1__CATTCGCAGATAGCAT-1	Plasma	1.89063
001-057_T0_COL_LP_5p_N1__GTTAAGCTCAATACCG-1	Plasma	2.62901
001-057_T0_COL_LP_5p_N1__ACACCGGCACCAGATT-1	Plasma	6.553
001-057_T0_COL_LP_5p_N1__GTAGGCCCATAGTAAG-1	Plasma	1.88604
001-057_T0_COL_LP_5p_N1__TTCTCCTTCAGTTTGG-1	Plasma	3.10437
001-057_T0_COL_LP_5p_N1__TTGCGTCTCTTAGCCC-1	Plasma	2.52901
001-057_T0_COL_LP_5p_N1__TTTATGCGTACGAAAT-1	Plasma	4.7976
001-057_T0_COL_LP_5p_N1__TGGTTAGGTCTACCTC-1	Plasma	1.30532
001-057_T0_COL_LP_5p_N1__TACTTACCATAAAGGT-1	Plasma	3.36345
001-057_T0_COL_LP_5p_N1__AACGTTGTCAGTACGT-1	Plasma	2.60235
001-057_T0_COL_LP_5p_N1__CTGAAGTGTCATTAGC-1	Plasma	5.47168
001-057_T0_COL_LP_5p_N1__TAGCCGGAGTGAACAT-1	Plasma	4.06325
001-057_T0_COL_LP_5p_N1__GCTGCAGGTTCCGTCT-1	Plasma	4.15215
001-057_T0_COL_LP_5p_N1__GAGCAGACAGTCAGAG-1	Plasma	4.7766
001-057_T0_COL_LP_5p_N1__ACACCGGTCTCATTCA-1	Plasma	3.9369
001-057_T0_COL_LP_5p_N1__GGTGAAGGTCTCCCTA-1	Plasma	5.60121
001-057_T0_COL_LP_5p_N1__CCACCTAAGTGTCCAT-1	Plasma	-0.0802195
001-057_T0_COL_LP_5p_N1__CGCTGGAGTCCGAGTC-1	Plasma	6.07467
001-057_T0_COL_LP_5p_N1__CGACTTCGTGATAAGT-1	Plasma	4.13676
001-057_T0_COL_LP_5p_N1__GAACATCCAAACCTAC-1	Plasma	0.621527
001-057_T0_COL_LP_5p_N1__CCTTCCCAGTGGTCCC-1	Plasma	4.21419
001-057_T0_COL_LP_5p_N1__CGTCAGGTCTCATTCA-1	Plasma	5.98667
001-057_T0_COL_LP_5p_N1__CCCATACAGCGTTCCG-1	Plasma	1.97645
001-057_T0_COL_LP_5p_N1__CCATTCGTCAAACCGT-1	Plasma	1.72713
001-057_T0_COL_LP_5p_N1__CCTACACGTTGTGGAG-1	Plasma	2.19131
001-057_T0_COL_LP_5p_N1__GAACATCCAGCTATTG-1	Plasma	3.64328
001-057_T0_COL_LP_5p_N1__TTGCCGTCATTGCGGC-1	Plasma	4.31105
001-057_T0_COL_LP_5p_N1__GCCAAATCAGATGAGC-1	Plasma	-0.113655
001-057_T0_COL_LP_5p_N1__TGGGAAGCATCGATTG-1	Plasma	4.14673
001-057_T0_COL_LP_5p_N1__GAAACTCAGACTTGAA-1	Plasma	7.58485
001-057_T0_COL_LP_5p_N1__TCCCGATAGGGCTCTC-1	Plasma	10.1949
001-057_T0_COL_LP_5p_N1__CGAGCACGTCAGCTAT-1	Plasma	2.73352
001-057_T0_COL_LP_5p_N1__TGAAAGATCGGAATCT-1	Plasma	2.46959
001-057_T0_COL_LP_5p_N1__CATCGAAAGCTAGTCT-1	Plasma	4.87184
001-057_T0_COL_LP_5p_N1__CGCTTCAGTTCCACAA-1	Plasma	1.29145
001-057_T0_COL_LP_5p_N1__CTACATTAGTGGTAGC-1	Plasma	0.200893
001-057_T0_COL_LP_5p_N1__AGGCCACGTCGTCTTC-1	Plasma	0.440848
001-057_T0_COL_LP_5p_N1__GTATTCTGTCCATCCT-1	Plasma	2.19375
001-057_T0_COL_LP_5p_N1__GTAGGCCTCCGCAGTG-1	Plasma	1.29967
001-057_T0_COL_LP_5p_N1__TCTCATATCGTGGTCG-1	Plasma	4.5197
001-057_T0_COL_LP_5p_N1__TCGAGGCTCTCAAGTG-1	Plasma	7.53867
001-057_T0_COL_LP_5p_N1__GTCGTAAGTCCAACTA-1	Plasma	1.92546
001-057_T0_COL_LP_5p_N1__GTTACAGGTCGCGGTT-1	Plasma	1.80005
001-057_T0_COL_LP_5p_N1__AAAGATGGTTTGGCGC-1	Plasma	5.29758
001-057_T0_COL_LP_5p_N1__CGATGGCGTTACGGAG-1	Plasma	0.657976
001-057_T0_COL_LP_5p_N1__CATCGAAGTAGTAGTA-1	Plasma	2.63681
001-057_T0_COL_LP_5p_N1__ACGCCGACAGACACTT-1	Plasma	0.399998
001-057_T0_COL_LP_5p_N1__GGGACCTAGCTAACAA-1	Plasma	2.43671
001-057_T0_COL_LP_5p_N1__TAAGCGTAGACAGAGA-1	Plasma	7.41039
001-057_T0_COL_LP_5p_N1__AAAGCAACAGACGCTC-1	Plasma	5.88156
001-057_T0_COL_LP_5p_N1__CCCATACCACGCATCG-1	Plasma	3.81751
001-057_T0_COL_LP_5p_N1__CTCAGAAGTCGGGTCT-1	Plasma	3.96083
001-057_T0_COL_LP_5p_N1__CTACGTCAGACTAAGT-1	Plasma	0.447292
001-057_T0_COL_LP_5p_N1__CAACCTCGTTAAGTAG-1	Plasma	6.89678
001-057_T0_COL_LP_5p_N1__CGTGTAAAGAGTAATC-1	Plasma	0.806914
001-057_T0_COL_LP_5p_N1__TGTGGTACAGTCCTTC-1	Plasma	3.03647
001-057_T0_COL_LP_5p_N1__AAACGGGGTAGCTTGT-1	Plasma	3.81793
001-057_T0_COL_LP_5p_N1__CGGCTAGCATGACGGA-1	Plasma	2.87182
001-057_T0_COL_LP_5p_N1__TAGTGGTGTAAGGGAA-1	Plasma	3.65749
001-057_T0_COL_LP_5p_N1__GGCGACTTCGTACGGC-1	Plasma	-0.376455
001-057_T0_COL_LP_5p_N1__ACCGTAACATAGGATA-1	Plasma	4.37272
001-057_T0_COL_LP_5p_N1__GAGGTGAGTTGTCTTT-1	Plasma	4.16458
001-057_T0_COL_LP_5p_N1__GCACTCTGTGGCGAAT-1	Plasma	5.39441
001-057_T0_COL_LP_5p_N1__GAGTCCGCAACACCCG-1	Plasma	6.04494
001-057_T0_COL_LP_5p_N1__CAGCTAAAGCAATCTC-1	Plasma	7.92113
001-057_T0_COL_LP_5p_N1__CACATAGAGCGACGTA-1	Plasma	1.11837
001-057_T0_COL_LP_5p_N1__CCTCTGAGTAGCGTAG-1	Plasma	2.11178
001-057_T0_COL_LP_5p_N1__ACGATGTGTCTTGCGG-1	Plasma	6.34779
001-057_T0_COL_LP_5p_N1__CGCTTCACATGGGACA-1	Plasma	0.797735
001-057_T0_COL_LP_5p_N1__TGGCGCATCGCGTAGC-1	Plasma	3.78025
001-057_T0_COL_LP_5p_N1__TTTGCGCTCGGTTCGG-1	Plasma	3.91081
001-057_T0_COL_LP_5p_N1__GTGGGTCTCGTTTATC-1	Plasma	1.43096
001-057_T0_COL_LP_5p_N1__TGGGCGTGTTGATTCG-1	Plasma	1.31293
001-057_T0_COL_LP_5p_N1__GCAAACTTCTTCATGT-1	Plasma	2.32901
001-057_T0_COL_LP_5p_N1__ACGATGTAGCTGTCTA-1	Plasma	2.67998
001-057_T0_COL_LP_5p_N1__CTAGAGTTCGACAGCC-1	Plasma	0.706198
001-057_T0_COL_LP_5p_N1__ATTGGACCAAGCTGGA-1	Plasma	2.83513
001-057_T0_COL_LP_5p_N1__ACACCAAGTATCACCA-1	Plasma	9.66726
001-057_T0_COL_LP_5p_N1__GGCTCGACAGGGTTAG-1	Plasma	0.392835
001-057_T0_COL_LP_5p_N1__CTGAAGTGTAAGTAGT-1	Plasma	3.48075
001-057_T0_COL_LP_5p_N1__CTCTGGTGTCTCCCTA-1	Plasma	3.62482
001-057_T0_COL_LP_5p_N1__CCTTACGTCCTTTCGG-1	Plasma	0.258847
001-057_T0_COL_LP_5p_N1__CACCTTGAGTTAAGTG-1	Plasma	4.59644
001-057_T0_COL_LP_5p_N1__CTCGGGAAGGAGCGTT-1	Plasma	4.28881
001-057_T0_COL_LP_5p_N1__CTAGTGAAGCGTCTAT-1	Plasma	2.7102
001-057_T0_COL_LP_5p_N1__GTCCTCAAGTGGACGT-1	Plasma	0.13439
001-057_T0_COL_LP_5p_N1__GACACGCTCGCCTGAG-1	Plasma	0.493953
001-057_T0_COL_LP_5p_N1__GATGAAAGTCCATCCT-1	Plasma	3.49002
001-057_T0_COL_LP_5p_N1__AATCGGTTCTCTAGGA-1	Plasma	1.8911
001-057_T0_COL_LP_5p_N1__CTAACTTTCAGTACGT-1	Plasma	-0.517711
001-057_T0_COL_LP_5p_N1__GTGTTAGCATGCATGT-1	Plasma	3.03439
001-057_T0_COL_LP_5p_N1__TACCTATCATCGGGTC-1	Plasma	3.45661
001-057_T0_COL_LP_5p_N1__AGGGATGGTGAACCTT-1	Plasma	3.98494
001-057_T0_COL_LP_5p_N1__CGTGAGCGTTCACCTC-1	Plasma	1.07967
001-057_T0_COL_LP_5p_N1__CCCAATCGTGTGGTTT-1	Plasma	3.55803
001-057_T0_COL_LP_5p_N1__AGACGTTGTTGTTTGG-1	Plasma	-0.00852001
001-057_T0_COL_LP_5p_N1__CTCGTACGTGAGTGAC-1	Plasma	2.96033
001-057_T0_COL_LP_5p_N1__TAGACCAGTTTAAGCC-1	Plasma	2.43204
001-057_T0_COL_LP_5p_N1__TGTGGTACAGGGAGAG-1	Plasma	-0.832773
001-057_T0_COL_LP_5p_N1__CCACCTAGTGTTCGAT-1	Plasma	3.78452
001-057_T0_COL_LP_5p_N1__CCTTCCCCACGACGAA-1	Plasma	2.40958
001-057_T0_COL_LP_5p_N1__GAACCTATCTGGTATG-1	Plasma	1.70022
001-057_T0_COL_LP_5p_N1__ACCCACTCATTCTTAC-1	Plasma	1.79248
001-057_T0_COL_LP_5p_N1__GATCGTATCGTGTAGT-1	Plasma	-0.173775
001-057_T0_COL_LP_5p_N1__GCTGGGTTCCTTGCCA-1	Plasma	2.60512
001-057_T0_COL_LP_5p_N1__GATCGATAGTATCGAA-1	Plasma	7.34624
001-057_T0_COL_LP_5p_N1__CGATCGGAGCCGTCGT-1	Plasma	1.44609
001-057_T0_COL_LP_5p_N1__GGACAAGAGTGTCCCG-1	Plasma	2.13358
001-057_T0_COL_LP_5p_N1__GGACAAGAGGCGTACA-1	Plasma	1.78254
001-057_T0_COL_LP_5p_N1__TTAGGCATCGGCTACG-1	Plasma	4.58156
001-057_T0_COL_LP_5p_N1__CTAATGGTCGTCTGCT-1	Plasma	0.794927
001-057_T0_COL_LP_5p_N1__GGCAATTCACCAGGCT-1	Plasma	-0.401763
001-057_T0_COL_LP_5p_N1__TGATTTCGTACCATCA-1	Plasma	0.529603
001-057_T0_COL_LP_5p_N1__CAACTAGAGTACGCGA-1	Plasma	3.0237
001-057_T0_COL_LP_5p_N1__GTACTCCGTCATACTG-1	Plasma	6.52301
001-057_T0_COL_LP_5p_N1__GAACGGAGTGCCTGGT-1	Plasma	4.0698
001-057_T0_COL_LP_5p_N1__AGTTGGTAGGCTAGGT-1	Plasma	1.71498
001-057_T0_COL_LP_5p_N1__TGAGAGGGTCGTGGCT-1	Plasma	4.88992
001-057_T0_COL_LP_5p_N1__CATGGCGGTATATCCG-1	Plasma	2.12819
001-057_T0_COL_LP_5p_N1__CATCCACTCTGATACG-1	Plasma	5.29143
001-057_T0_COL_LP_5p_N1__TGTATTCAGCAGACTG-1	Plasma	1.86804
001-057_T0_COL_LP_5p_N1__AAACCTGGTACGAAAT-1	Plasma	-0.148254
001-057_T0_COL_LP_5p_N1__ACATGGTTCTCGCTTG-1	Plasma	0.274172
001-057_T0_COL_LP_5p_N1__CTCCTAGTCTTAGAGC-1	Plasma	6.90774
001-057_T0_COL_LP_5p_N1__GCGGGTTAGTCAATAG-1	Plasma	7.36359
001-057_T0_COL_LP_5p_N1__GCGACCAGTCTGATTG-1	Plasma	2.56523
001-057_T0_COL_LP_5p_N1__GAAACTCCACCAACCG-1	Plasma	3.40423
001-057_T0_COL_LP_5p_N1__GAGTCCGTCTGTCCGT-1	Plasma	3.8414
001-057_T0_COL_LP_5p_N1__ACATACGGTCGACTAT-1	Plasma	-1.00155
001-057_T0_COL_LP_5p_N1__TTAGGACGTGGTCTCG-1	Plasma	2.49918
001-057_T0_COL_LP_5p_N1__TTTGCGCCAGATCTGT-1	Plasma	7.52295
001-057_T0_COL_LP_5p_N1__CTCGTCACACGAGGTA-1	Plasma	2.45243
001-057_T0_COL_LP_5p_N1__GAATAAGCATCGTCGG-1	Plasma	0.647272
001-057_T0_COL_LP_5p_N1__GTTCATTTCGTGGGAA-1	Plasma	2.19043
001-057_T0_COL_LP_5p_N1__GTCGGGTCAACGCACC-1	Plasma	2.84854
001-057_T0_COL_LP_5p_N1__GTTTCTACATACGCCG-1	Plasma	0.478929
001-057_T0_COL_LP_5p_N1__AGCGTATAGCTCCCAG-1	Plasma	1.90406
001-057_T0_COL_LP_5p_N1__AGGTCCGGTAGCGCTC-1	Plasma	1.82222
001-057_T0_COL_LP_5p_N1__CCCAGTTGTAGAAGGA-1	Plasma	1.39225
001-057_T0_COL_LP_5p_N1__CTTAACTAGGCTAGCA-1	Plasma	3.47195
001-057_T0_COL_LP_5p_N1__ACCCACTAGACGACGT-1	Plasma	1.89862
001-057_T0_COL_LP_5p_N1__TAGGCATCATCAGTCA-1	Plasma	3.60632
001-057_T0_COL_LP_5p_N1__CGAGCCACACGTTGGC-1	Plasma	3.44499
001-057_T0_COL_LP_5p_N1__GGAGCAACAGCATACT-1	Plasma	4.07526
001-057_T0_COL_LP_5p_N1__CGGCTAGGTCTAGGTT-1	Plasma	3.51408
001-057_T0_COL_LP_5p_N1__CAGCGACAGAGTCGGT-1	Plasma	7.06041
001-057_T0_COL_LP_5p_N1__CATATGGTCATCGCTC-1	Plasma	3.07185
001-057_T0_COL_LP_5p_N1__GGGAGATTCTAGAGTC-1	Plasma	2.67577
001-057_T0_COL_LP_5p_N1__CACACAATCAGCGACC-1	Plasma	0.904639
001-057_T0_COL_LP_5p_N1__TGGGAAGTCTCTTATG-1	Plasma	3.01982
001-057_T0_COL_LP_5p_N1__TGGTTCCGTGGTGTAG-1	Plasma	-0.30314
001-057_T0_COL_LP_5p_N1__CACAGGCGTATTACCG-1	Plasma	1.49563
001-057_T0_COL_LP_5p_N1__TCAATCTCACTGTCGG-1	Plasma	2.76979
001-057_T0_COL_LP_5p_N1__GTTAAGCTCTATCCCG-1	Plasma	-0.0568931
001-057_T0_COL_LP_5p_N1__TCATTTGAGGCAGGTT-1	Plasma	1.6988
001-057_T0_COL_LP_5p_N1__GTGCATAAGGTGCTAG-1	Plasma	1.20415
001-057_T0_COL_LP_5p_N1__GGGATGATCCTGCAGG-1	Plasma	0.034403
001-057_T0_COL_LP_5p_N1__GTGCGGTAGACGCAAC-1	Plasma	8.0408
001-057_T0_COL_LP_5p_N1__GGCTCGAGTTACGCGC-1	Plasma	1.77394
001-057_T0_COL_LP_5p_N1__AGCGTCGCAGACGCTC-1	Plasma	2.68846
001-057_T0_COL_LP_5p_N1__AACTCAGGTAACGCGA-1	Plasma	1.36426
001-057_T0_COL_LP_5p_N1__GCAGCCATCTGTACGA-1	Plasma	2.34926
001-057_T0_COL_LP_5p_N1__CTCCTAGAGTGGGCTA-1	Plasma	1.53028
001-057_T0_COL_LP_5p_N1__ATAAGAGTCGTCTGCT-1	Plasma	6.31452
001-057_T0_COL_LP_5p_N1__GTGAAGGAGGGTTTCT-1	Plasma	8.8957
001-059_T0_COL_EPI_5p_N1__GGGCATCTCACCTCGT-1	Plasma	1.12063
001-059_T0_COL_EPI_5p_N1__GGCTCGATCAGTGCAT-1	Plasma	2.75181
001-059_T0_COL_EPI_5p_N1__GGACAGATCCTTTCTC-1	Plasma	0.735831
001-059_T0_COL_EPI_5p_N1__ACTTACTAGCCCAATT-1	Plasma	1.44334
001-059_T0_COL_EPI_5p_N1__TGATTTCCAGATAATG-1	Plasma	0.977882
001-059_T0_COL_EPI_5p_N1__AGCTCCTCATGAGCGA-1	Plasma	0.581987
001-059_T0_COL_EPI_5p_N1__ATTATCCTCCCTCAGT-1	Plasma	1.61606
001-059_T0_COL_EPI_5p_N1__CAGTCCTGTTTGACAC-1	Plasma	2.83995
001-059_T0_COL_EPI_5p_N1__GGGATGAGTGATGTGG-1	Plasma	2.45788
001-059_T0_COL_EPI_5p_N1__CATCAAGCACAGAGGT-1	Plasma	1.69308
001-059_T0_COL_EPI_5p_N1__GCGGGTTGTACCATCA-1	Plasma	2.14933
001-059_T0_COL_EPI_5p_N1__GCAGTTAAGGTGGGTT-1	Plasma	2.55661
001-059_T0_COL_EPI_5p_N1__CGTTAGAAGTTCGATC-1	Plasma	1.85819
001-059_T0_COL_EPI_5p_N1__ATAGACCTCTATCGCC-1	Plasma	1.12832
001-059_T0_COL_EPI_5p_N1__CTCGGAGCAATCAGAA-1	Plasma	2.7479
001-059_T0_COL_EPI_5p_N1__CCACTACCACCCAGTG-1	Plasma	2.404
001-059_T0_COL_EPI_5p_N1__CTGCTGTAGTAATCCC-1	Plasma	0.380114
001-059_T0_COL_EPI_5p_N1__ATCATGGAGACCTAGG-1	Plasma	2.50753
001-059_T0_COL_EPI_5p_N1__CAGCAGCTCCGCATCT-1	Plasma	2.11308
001-059_T0_COL_EPI_5p_N1__GACTACACAGTCTTCC-1	Plasma	0.72659
001-059_T0_COL_EPI_5p_N1__GTAGGCCGTTCCGTCT-1	Plasma	2.98462
001-059_T0_COL_EPI_5p_N1__CAGCTAACAAGTTGTC-1	Plasma	2.66549
001-059_T0_COL_EPI_5p_N1__CCTAGCTAGTAGTGCG-1	Plasma	0.626618
001-059_T0_COL_EPI_5p_N1__AACTGGTAGCAGACTG-1	Plasma	0.948297
001-059_T0_COL_EPI_5p_N1__TCTTTCCCAAGGACTG-1	Plasma	0.464449
001-059_T0_COL_EPI_5p_N1__TGAAAGATCGGAGCAA-1	Plasma	2.89853
001-059_T0_COL_EPI_5p_N1__CATGACATCCTCCTAG-1	Plasma	2.63763
001-059_T0_COL_EPI_5p_N1__GTGCAGCAGTGCGATG-1	Plasma	2.84337
001-059_T0_COL_EPI_5p_N1__GCTCCTAGTGCAGACA-1	Plasma	1.20114
001-059_T0_COL_EPI_5p_N1__CCCTCCTTCACAGTAC-1	Plasma	1.79377
001-059_T0_COL_EPI_5p_N1__CCTTACGCACGCGAAA-1	Plasma	1.54203
001-059_T0_COL_EPI_5p_N1__CCCTCCTAGTGGAGTC-1	Plasma	4.33212
001-059_T0_COL_EPI_5p_N1__AGGTCATCAGTCCTTC-1	Plasma	1.71541
001-059_T0_COL_EPI_5p_N1__TGCGTGGAGCCCTAAT-1	Plasma	1.40569
001-059_T0_COL_EPI_5p_N1__AAACGGGAGGCAATTA-1	Plasma	1.65482
001-059_T0_COL_EPI_5p_N1__TGGCGCAAGCTGCGAA-1	Plasma	2.09289
001-059_T0_COL_EPI_5p_N1__ACCGTAAGTTTAGGAA-1	Plasma	0.129035
001-059_T0_COL_EPI_5p_N1__ACACCGGTCGGATGGA-1	Plasma	2.3166
001-059_T0_COL_EPI_5p_N1__AGCAGCCTCTCTAGGA-1	Plasma	0.524279
001-059_T0_COL_EPI_5p_N1__CCTAGCTTCTTCAACT-1	Plasma	0.801277
001-059_T0_COL_EPI_5p_N1__GAGGTGATCCGCATCT-1	Plasma	1.25298
001-059_T0_COL_EPI_5p_N1__GAACATCGTCTAGCGC-1	Plasma	1.08249
001-059_T0_COL_EPI_5p_N1__CGCCAAGCACAGATTC-1	Plasma	2.34653
001-059_T0_COL_EPI_5p_N1__GTCTCGTAGGCTCATT-1	Plasma	2.6362
001-059_T0_COL_EPI_5p_N1__GATCGATCACGTCTCT-1	Plasma	2.84896
001-059_T0_COL_EPI_5p_N1__GTCCTCATCGGCGCTA-1	Plasma	2.82249
001-059_T0_COL_EPI_5p_N1__TGACAACAGGCTAGCA-1	Plasma	1.76986
001-059_T0_COL_EPI_5p_N1__CCTTACGGTGTGTGCC-1	Plasma	3.54065
001-059_T0_COL_EPI_5p_N1__CACACCTGTATTAGCC-1	Plasma	3.13379
001-059_T0_COL_EPI_5p_N1__CGTCACTAGGAATTAC-1	Plasma	0.120213
001-059_T0_COL_EPI_5p_N1__TACCTATTCGCAAGCC-1	Plasma	1.13359
001-059_T0_COL_EPI_5p_N1__TACGGATGTTTACTCT-1	Plasma	3.31079
001-059_T0_COL_EPI_5p_N1__TTAGGCAGTCTCCATC-1	Plasma	1.96691
001-059_T0_COL_EPI_5p_N1__CTCGTACTCTAGCACA-1	Plasma	0.807554
001-059_T0_COL_EPI_5p_N1__CATCGGGGTGAGGCTA-1	Plasma	1.00475
001-059_T0_COL_EPI_5p_N1__CAGTCCTTCGTGGGAA-1	Plasma	1.76994
001-059_T0_COL_EPI_5p_N1__ATTGGTGTCAGAGACG-1	Plasma	1.36795
001-059_T0_COL_EPI_5p_N1__TGTTCCGTCAGGTAAA-1	Plasma	1.43611
001-059_T0_COL_EPI_5p_N1__GCAGTTACAGGGAGAG-1	Plasma	1.58271
001-059_T0_COL_EPI_5p_N1__GCTGCAGGTTACGACT-1	Plasma	2.76565
001-059_T0_COL_EPI_5p_N1__CCACGGAGTCTTGCGG-1	Plasma	0.631831
001-059_T0_COL_EPI_5p_N1__GCATGTACAGGCTCAC-1	Plasma	1.43582
001-059_T0_COL_EPI_5p_N1__ACATGGTCAGTAAGCG-1	Plasma	0.625424
001-059_T0_COL_EPI_5p_N1__AAGGTTCAGAAGAAGC-1	Plasma	0.916591
001-059_T0_COL_EPI_5p_N1__GTCACGGCACCTCGGA-1	Plasma	0.907133
001-059_T0_COL_EPI_5p_N1__AGCCTAACAGGCTCAC-1	Plasma	0.553629
001-059_T0_COL_EPI_5p_N1__AGCTCCTAGCCTATGT-1	Plasma	8.50498
001-059_T0_COL_EPI_5p_N1__GACACGCGTGGCCCTA-1	Plasma	3.77963
001-059_T0_COL_EPI_5p_N1__TTAGGACGTGTGACGA-1	Plasma	0.62642
001-059_T0_COL_EPI_5p_N1__GAAGCAGTCGGTGTCG-1	Plasma	2.00308
001-059_T0_COL_EPI_5p_N1__AGATCTGGTAGCGTGA-1	Plasma	0.284989
001-059_T0_COL_EPI_5p_N1__CTACATTGTCGAATCT-1	Plasma	0.73641
001-059_T0_COL_EPI_5p_N1__CACCAGGCACGACTCG-1	Plasma	2.38426
001-059_T0_COL_EPI_5p_N1__AGAGTGGAGAGTAATC-1	Plasma	1.94815
001-059_T0_COL_EPI_5p_N1__GCTCTGTTCACATGCA-1	Plasma	1.64617
001-059_T0_COL_EPI_5p_N1__TCCCGATCACGCATCG-1	Plasma	3.34013
001-059_T0_COL_EPI_5p_N1__GCACTCTGTATATGGA-1	Plasma	4.97766
001-059_T0_COL_EPI_5p_N1__CCTACACGTAATCACC-1	Plasma	1.4708
001-059_T0_COL_EPI_5p_N1__CTTCTCTGTACCATCA-1	Plasma	5.30963
001-059_T0_COL_EPI_5p_N1__GATGCTAAGGGAGTAA-1	Plasma	1.09173
001-059_T0_COL_EPI_5p_N1__AGCGTATCAATGGACG-1	Plasma	1.74628
001-059_T0_COL_EPI_5p_N1__GACGTGCGTCGCCATG-1	Plasma	1.63459
001-059_T0_COL_EPI_5p_N1__CTCGTACAGAAGATTC-1	Plasma	4.42723
001-059_T0_COL_EPI_5p_N1__TCTTCGGTCCTCTAGC-1	Plasma	1.10368
001-059_T0_COL_EPI_5p_N1__GCAATCATCGGTCCGA-1	Plasma	0.243174
001-059_T0_COL_EPI_5p_N1__CAGGTGCGTTACGCGC-1	Plasma	0.233939
001-059_T0_COL_EPI_5p_N1__AACTCAGAGGAGTTTA-1	Plasma	0.282849
001-059_T0_COL_EPI_5p_N1__CTAGAGTGTAATCGTC-1	Plasma	1.97616
001-059_T0_COL_EPI_5p_N1__CGTCACTCAGGTCCAC-1	Plasma	1.64551
001-059_T0_COL_EPI_5p_N1__ACTTGTTGTCGGGTCT-1	Plasma	2.22411
001-059_T0_COL_EPI_5p_N1__CAGAGAGGTTCCTCCA-1	Plasma	0.108643
001-059_T0_COL_EPI_5p_N1__TTGCCGTCAGCCTGTG-1	Plasma	0.496946
001-059_T0_COL_EPI_5p_N1__GAGCAGAGTGAAGGCT-1	Plasma	4.34623
001-059_T0_COL_EPI_5p_N1__ACAGCCGAGACTCGGA-1	Plasma	0.0208752
001-059_T0_COL_EPI_5p_N1__TTCTACAAGCAACGGT-1	Plasma	0.0306638
001-059_T0_COL_EPI_5p_N1__GCAAACTGTTACGTCA-1	Plasma	2.78073
001-059_T0_COL_EPI_5p_N1__GCGCAACGTAGCGATG-1	Plasma	-0.156321
001-059_T0_COL_EPI_5p_N1__TCCCGATTCTGCCAGG-1	Plasma	-0.0613527
001-059_T0_COL_EPI_5p_N1__AGTGAGGCAGTATCTG-1	Plasma	0.329271
001-059_T0_COL_EPI_5p_N1__CACTCCAAGGTGATTA-1	Plasma	0.67819
001-059_T0_COL_EPI_5p_N1__CATCCACCAATCGGTT-1	Plasma	1.2681
001-059_T0_COL_EPI_5p_N1__TTGAACGAGTGGGATC-1	Plasma	0.521591
001-059_T0_COL_EPI_5p_N1__TGTGTTTGTCATCCCT-1	Plasma	-0.1757
001-059_T0_COL_EPI_5p_N1__TTTACTGAGCTGAAAT-1	Plasma	0.582563
001-059_T0_COL_EPI_5p_N1__TCGAGGCGTTCGTGAT-1	Plasma	0.961204
001-059_T0_COL_EPI_5p_N1__TAGGCATCACAGAGGT-1	Plasma	1.28456
001-059_T0_COL_EPI_5p_N1__TGCGTGGGTGCTAGCC-1	Plasma	0.928006
001-059_T0_COL_EPI_5p_N1__AACCATGAGTTGTCGT-1	Plasma	1.61673
001-059_T0_COL_EPI_5p_N1__AAGACCTGTTGAACTC-1	Plasma	0.20629
001-059_T0_COL_EPI_5p_N1__CAGATCAAGGGTCTCC-1	Plasma	0.370479
001-059_T0_COL_EPI_5p_N1__TCGCGAGCACAGTCGC-1	Plasma	0.685462
001-059_T0_COL_EPI_5p_N1__ACACCCTTCATCACCC-1	Plasma	2.48287
001-059_T0_COL_EPI_5p_N1__CCTAGCTCAATGGATA-1	Plasma	1.06885
001-059_T0_COL_EPI_5p_N1__GTCACGGTCTCTAAGG-1	Plasma	-0.263002
001-059_T0_COL_EPI_5p_N1__ACTATCTCAATAACGA-1	Plasma	1.30483
001-059_T0_COL_EPI_5p_N1__CACACAACATGTAGTC-1	Plasma	2.46499
001-059_T0_COL_EPI_5p_N1__CTCGTACTCTCTTATG-1	Plasma	0.475247
001-059_T0_COL_EPI_5p_N1__TCTGGAAGTACGACCC-1	Plasma	1.54759
001-059_T0_COL_EPI_5p_N1__GTACTTTAGGAATCGC-1	Plasma	1.48166
001-059_T0_COL_EPI_5p_N1__GCAATCAAGGGAACGG-1	Plasma	-0.625936
001-059_T0_COL_EPI_5p_N1__CCGGGATAGATCTGCT-1	Plasma	-0.626626
001-059_T0_COL_LP_5p_N1__CTCGAGGCATGGAATA-1	Plasma	3.77459
001-059_T0_COL_LP_5p_N1__CTACATTAGAGGTTAT-1	Plasma	4.05973
001-059_T0_COL_LP_5p_N1__AGGCCGTAGCAAATCA-1	Plasma	4.98904
001-059_T0_COL_LP_5p_N1__TGTTCCGAGCAACGGT-1	Plasma	4.99671
001-059_T0_COL_LP_5p_N1__GCTCTGTAGCGATATA-1	Plasma	4.82154
001-059_T0_COL_LP_5p_N1__GCTCTGTGTACAGTGG-1	Plasma	1.12885
001-059_T0_COL_LP_5p_N1__GACGTTAAGCCAGTAG-1	Plasma	3.65512
001-059_T0_COL_LP_5p_N1__GAACATCCAGACGCAA-1	Plasma	1.80446
001-059_T0_COL_LP_5p_N1__TCTTCGGTCATTATCC-1	Plasma	3.82421
001-059_T0_COL_LP_5p_N1__CACCTTGGTTCTGAAC-1	Plasma	2.397
001-059_T0_COL_LP_5p_N1__GCGCCAATCAATCTCT-1	Plasma	3.17115
001-059_T0_COL_LP_5p_N1__ACGGCCAGTCAATGTC-1	Plasma	3.19294
001-059_T0_COL_LP_5p_N1__CAGGTGCTCTGCTTGC-1	Plasma	2.04096
001-059_T0_COL_LP_5p_N1__ACTGCTCAGTTCGCGC-1	Plasma	3.62139
001-059_T0_COL_LP_5p_N1__CTCGTACCATAGTAAG-1	Plasma	4.07542
001-059_T0_COL_LP_5p_N1__GGGAATGAGGCTATCT-1	Plasma	3.95984
001-059_T0_COL_LP_5p_N1__TTGACTTTCACAAACC-1	Plasma	2.32364
001-059_T0_COL_LP_5p_N1__CCATGTCTCAAAGACA-1	Plasma	2.27372
001-059_T0_COL_LP_5p_N1__ACACCAAAGCGCTTAT-1	Plasma	3.08267
001-059_T0_COL_LP_5p_N1__ACTATCTAGGGCTTCC-1	Plasma	3.32336
001-059_T0_COL_LP_5p_N1__GCAAACTAGGCTACGA-1	Plasma	0.710893
001-059_T0_COL_LP_5p_N1__TCATTACCAGTAGAGC-1	Plasma	2.80951
001-059_T0_COL_LP_5p_N1__TGCGGGTCATTCCTGC-1	Plasma	3.97505
001-059_T0_COL_LP_5p_N1__TGGACGCTCGTCCGTT-1	Plasma	1.40841
001-059_T0_COL_LP_5p_N1__TGACAACTCACCTTAT-1	Plasma	1.71531
001-059_T0_COL_LP_5p_N1__GGACAAGAGATTACCC-1	Plasma	5.55557
001-059_T0_COL_LP_5p_N1__CTCGAAAGTCCGAGTC-1	Plasma	0.655756
001-059_T0_COL_LP_5p_N1__CACAAACGTTCGTCTC-1	Plasma	4.06859
001-059_T0_COL_LP_5p_N1__TGGACGCAGACAGGCT-1	Plasma	1.99482
001-059_T0_COL_LP_5p_N1__ATTCTACTCCAACCAA-1	Plasma	2.70866
001-059_T0_COL_LP_5p_N1__CTGGTCTAGGAGCGTT-1	Plasma	3.73474
001-059_T0_COL_LP_5p_N1__TATTACCGTCAACTGT-1	Plasma	2.28299
001-059_T0_COL_LP_5p_N1__CTACGTCTCAACCATG-1	Plasma	5.83884
001-059_T0_COL_LP_5p_N1__ACGGGTCCACACGCTG-1	Plasma	1.50661
001-059_T0_COL_LP_5p_N1__ATCTGCCTCATCGATG-1	Plasma	1.78499
001-059_T0_COL_LP_5p_N1__GTAACGTGTGACCAAG-1	Plasma	1.59858
001-059_T0_COL_LP_5p_N1__GATCAGTCAATGGACG-1	Plasma	1.794
001-059_T0_COL_LP_5p_N1__ACTTGTTTCTTGAGGT-1	Plasma	4.87684
001-059_T0_COL_LP_5p_N1__CGAATGTGTCAAACTC-1	Plasma	2.89812
001-059_T0_COL_LP_5p_N1__GACCTGGTCTGTCTCG-1	Plasma	2.24257
001-059_T0_COL_LP_5p_N1__TAGCCGGGTAAGGATT-1	Plasma	2.82537
001-059_T0_COL_LP_5p_N1__GACGGCTGTGATGTGG-1	Plasma	2.81624
001-059_T0_COL_LP_5p_N1__GCTGCGAAGCTGCGAA-1	Plasma	2.50963
001-059_T0_COL_LP_5p_N1__TGGGAAGTCCGTCAAA-1	Plasma	1.81824
001-059_T0_COL_LP_5p_N1__AACGTTGAGCTAACAA-1	Plasma	1.77011
001-059_T0_COL_LP_5p_N1__TATTACCTCCAAACAC-1	Plasma	3.89987
001-059_T0_COL_LP_5p_N1__CATATTCCAGTCGATT-1	Plasma	3.23044
001-059_T0_COL_LP_5p_N1__AAACCTGAGGTAGCCA-1	Plasma	3.80438
001-059_T0_COL_LP_5p_N1__TCAGGATGTTAGAACA-1	Plasma	2.86252
001-059_T0_COL_LP_5p_N1__AGACGTTGTTCTCATT-1	Plasma	3.82545
001-059_T0_COL_LP_5p_N1__TGGTTAGCACTATCTT-1	Plasma	0.98336
001-059_T0_COL_LP_5p_N1__TCGAGGCTCTAACTTC-1	Plasma	4.51996
001-059_T0_COL_LP_5p_N1__GTTCATTAGGCATGTG-1	Plasma	3.31998
001-059_T0_COL_LP_5p_N1__CATCAGACAAGTCTGT-1	Plasma	1.07808
001-059_T0_COL_LP_5p_N1__GGAACTTAGATAGTCA-1	Plasma	3.4369
001-059_T0_COL_LP_5p_N1__ACGATGTGTTCTGAAC-1	Plasma	3.99838
001-059_T0_COL_LP_5p_N1__GTAGGCCGTAAGAGAG-1	Plasma	2.0506
001-059_T0_COL_LP_5p_N1__CAGAATCAGAGCCCAA-1	Plasma	6.34581
001-059_T0_COL_LP_5p_N1__CAACCAAAGAGTAATC-1	Plasma	4.78593
001-059_T0_COL_LP_5p_N1__GGCGACTAGATGTGTA-1	Plasma	3.1928
001-059_T0_COL_LP_5p_N1__CCGGTAGTCCAACCAA-1	Plasma	1.91601
001-059_T0_COL_LP_5p_N1__GACTAACAGAAGCCCA-1	Plasma	4.104
001-059_T0_COL_LP_5p_N1__CGTAGGCGTACAAGTA-1	Plasma	4.71688
001-059_T0_COL_LP_5p_N1__ACAGCCGAGTGGTAAT-1	Plasma	3.58832
001-059_T0_COL_LP_5p_N1__TTCTCAACAGCCTGTG-1	Plasma	1.84152
001-059_T0_COL_LP_5p_N1__AGATCTGTCGGCCGAT-1	Plasma	2.15629
001-059_T0_COL_LP_5p_N1__AGCTCCTCACCAGGCT-1	Plasma	4.40568
001-059_T0_COL_LP_5p_N1__ACTTTCACAAGACACG-1	Plasma	1.33173
001-059_T0_COL_LP_5p_N1__ACTGATGTCTACCTGC-1	Plasma	1.84794
001-059_T0_COL_LP_5p_N1__CTTGGCTGTACTCAAC-1	Plasma	6.76702
001-059_T0_COL_LP_5p_N1__ACTTGTTTCAGCATGT-1	Plasma	3.30155
001-059_T0_COL_LP_5p_N1__TCCCGATAGTGTACGG-1	Plasma	2.67439
001-059_T0_COL_LP_5p_N1__TAGGCATTCCACGTTC-1	Plasma	1.92947
001-059_T0_COL_LP_5p_N1__CGAATGTCAATGTAAG-1	Plasma	3.73898
001-059_T0_COL_LP_5p_N1__CGGAGCTTCGCAAACT-1	Plasma	3.06165
001-059_T0_COL_LP_5p_N1__GGCTCGACAGTGGAGT-1	Plasma	5.33096
001-059_T0_COL_LP_5p_N1__GATCTAGTCGCCTGAG-1	Plasma	4.68872
001-059_T0_COL_LP_5p_N1__CCCAGTTTCCGGGTGT-1	Plasma	1.23901
001-059_T0_COL_LP_5p_N1__TCGAGGCTCAGGTAAA-1	Plasma	2.91867
001-059_T0_COL_LP_5p_N1__TTGACTTAGTGTCCCG-1	Plasma	3.70998
001-059_T0_COL_LP_5p_N1__CTCATTACACATGTGT-1	Plasma	2.65226
001-059_T0_COL_LP_5p_N1__CGGACACTCAAACAAG-1	Plasma	5.39721
001-059_T0_COL_LP_5p_N1__ACGCCGATCAAGGCTT-1	Plasma	4.19638
001-059_T0_COL_LP_5p_N1__TGACAACAGTAGCGGT-1	Plasma	3.8859
001-059_T0_COL_LP_5p_N1__CTAACTTTCGTAGGTT-1	Plasma	5.66156
001-059_T0_COL_LP_5p_N1__CACATTTGTTAAGTAG-1	Plasma	5.58548
001-059_T0_COL_LP_5p_N1__GATCGATTCTTACCGC-1	Plasma	1.77495
001-059_T0_COL_LP_5p_N1__CGGTTAAAGGTGTTAA-1	Plasma	2.21067
001-059_T0_COL_LP_5p_N1__GCAAACTTCTGCTGTC-1	Plasma	1.87933
001-059_T0_COL_LP_5p_N1__CGCTATCAGTGGTCCC-1	Plasma	0.488042
001-059_T0_COL_LP_5p_N1__TTGACTTGTATCAGTC-1	Plasma	2.93053
001-059_T0_COL_LP_5p_N1__TCGGTAATCATAAAGG-1	Plasma	1.58338
001-059_T0_COL_LP_5p_N1__ACGGGTCAGCCAGTTT-1	Plasma	1.45586
001-059_T0_COL_LP_5p_N1__TCGAGGCAGAAGGGTA-1	Plasma	2.00755
001-059_T0_COL_LP_5p_N1__ATTATCCAGAAACGAG-1	Plasma	2.25663
001-059_T0_COL_LP_5p_N1__AGCCTAATCAGCTCTC-1	Plasma	1.13707
001-059_T0_COL_LP_5p_N1__AGATTGCAGCACAGGT-1	Plasma	4.04661
001-059_T0_COL_LP_5p_N1__CAGCGACAGCGTGAGT-1	Plasma	1.70046
001-059_T0_COL_LP_5p_N1__TACGGTAGTCGAATCT-1	Plasma	3.1807
001-059_T0_COL_LP_5p_N1__CGTGTCTAGACCTTTG-1	Plasma	1.98324
001-059_T0_COL_LP_5p_N1__TATCAGGCAACTGCTA-1	Plasma	3.21772
001-059_T0_COL_LP_5p_N1__AGCAGCCCAGACGCTC-1	Plasma	2.35082
001-059_T0_COL_LP_5p_N1__TTGACTTAGATCCTGT-1	Plasma	2.41129
001-059_T0_COL_LP_5p_N1__CTCACACTCAACCATG-1	Plasma	3.22562
001-059_T0_COL_LP_5p_N1__TACGGATTCAACACTG-1	Plasma	5.08074
001-059_T0_COL_LP_5p_N1__GTCGTAACAGGAATGC-1	Plasma	3.33375
001-059_T0_COL_LP_5p_N1__GCGCCAATCGATCCCT-1	Plasma	1.99966
001-059_T0_COL_LP_5p_N1__CATCAGATCCTAAGTG-1	Plasma	1.56605
001-059_T0_COL_LP_5p_N1__GGGCACTCAAGTTGTC-1	Plasma	0.960368
001-059_T0_COL_LP_5p_N1__TACCTTATCCCACTTG-1	Plasma	1.09153
001-059_T0_COL_LP_5p_N1__TGGGCGTAGGCTAGCA-1	Plasma	7.08978
001-059_T0_COL_LP_5p_N1__CTGAAGTGTGTCTGAT-1	Plasma	3.47869
001-059_T0_COL_LP_5p_N1__CACAAACCAGCGTAAG-1	Plasma	2.36178
001-059_T0_COL_LP_5p_N1__GGAAAGCCAATAGCAA-1	Plasma	1.22388
001-059_T0_COL_LP_5p_N1__TGCACCTAGTACACCT-1	Plasma	3.30027
001-059_T0_COL_LP_5p_N1__CGTTCTGTCTTGAGAC-1	Plasma	2.22271
001-059_T0_COL_LP_5p_N1__TCAGATGAGACCCACC-1	Plasma	2.21567
001-059_T0_COL_LP_5p_N1__GGGTCTGCAAAGGAAG-1	Plasma	1.82344
001-059_T0_COL_LP_5p_N1__TCGCGAGGTTGGGACA-1	Plasma	3.35069
001-059_T0_COL_LP_5p_N1__CACACTCAGTACCGGA-1	Plasma	6.23321
001-059_T0_COL_LP_5p_N1__ACTGTCCTCCACGACG-1	Plasma	6.99705
001-059_T0_COL_LP_5p_N1__CCGTACTTCTTGACGA-1	Plasma	6.65001
001-059_T0_COL_LP_5p_N1__CGCTGGACAAGAAGAG-1	Plasma	3.60001
001-059_T0_COL_LP_5p_N1__GACGTGCTCGCCGTGA-1	Plasma	3.95375
001-059_T0_COL_LP_5p_N1__CTAGTGATCGAGCCCA-1	Plasma	2.03669
001-059_T0_COL_LP_5p_N1__TAAACCGTCTCTGAGA-1	Plasma	0.673476
001-059_T0_COL_LP_5p_N1__CAGCATAAGCAGGCTA-1	Plasma	4.50713
001-059_T0_COL_LP_5p_N1__AGTGTCATCTTGAGGT-1	Plasma	0.974552
001-059_T0_COL_LP_5p_N1__GTATCTTTCGGCTTGG-1	Plasma	2.84502
001-059_T0_COL_LP_5p_N1__GGTGCGTGTCGAATCT-1	Plasma	2.01466
001-059_T0_COL_LP_5p_N1__CCTTTCTTCTCGTATT-1	Plasma	1.23628
001-059_T0_COL_LP_5p_N1__AGGTCCGTCCTCTAGC-1	Plasma	3.18098
001-059_T0_COL_LP_5p_N1__GAACGGACAGGGCATA-1	Plasma	0.889924
001-059_T0_COL_LP_5p_N1__CCATGTCGTTCGGGCT-1	Plasma	4.51129
001-059_T0_COL_LP_5p_N1__CCGGTAGCATGGTTGT-1	Plasma	2.14612
001-059_T0_COL_LP_5p_N1__GTGCTTCAGAGAGCTC-1	Plasma	5.62258
001-059_T0_COL_LP_5p_N1__GCTGGGTGTAAGTAGT-1	Plasma	0.644219
001-059_T0_COL_LP_5p_N1__TGAGCATAGACTTTCG-1	Plasma	3.81466
001-059_T0_COL_LP_5p_N1__GCTCCTACACCGAAAG-1	Plasma	1.35498
001-059_T0_COL_LP_5p_N1__CTAGCCTTCCTCAATT-1	Plasma	2.00382
001-059_T0_COL_LP_5p_N1__CGATGGCTCGGAGCAA-1	Plasma	2.86673
001-059_T0_COL_LP_5p_N1__GGACAGAGTTGCCTCT-1	Plasma	2.74418
001-059_T0_COL_LP_5p_N1__TGGCTGGTCTGGCGAC-1	Plasma	3.11935
001-059_T0_COL_LP_5p_N1__GCGAGAAAGAAACCGC-1	Plasma	3.22999
001-059_T0_COL_LP_5p_N1__TGCGTGGGTCATACTG-1	Plasma	2.93782
001-059_T0_COL_LP_5p_N1__CCTAAAGAGTGGGCTA-1	Plasma	0.170172
001-059_T0_COL_LP_5p_N1__GTTACAGCATGGTCAT-1	Plasma	0.712804
001-059_T0_COL_LP_5p_N1__ACGCAGCTCGATAGAA-1	Plasma	0.679998
001-059_T0_COL_LP_5p_N1__TACGGGCCAAAGGTGC-1	Plasma	6.0871
001-059_T0_COL_LP_5p_N1__GGGCATCCAGCCAATT-1	Plasma	1.23669
001-059_T0_COL_LP_5p_N1__AGGGTGAGTCATATCG-1	Plasma	0.864982
001-059_T0_COL_LP_5p_N1__GCGCGATTCGTTACAG-1	Plasma	3.34934
001-059_T0_COL_LP_5p_N1__CGAGCCACAATAACGA-1	Plasma	0.402147
001-059_T0_COL_LP_5p_N1__AAGTCTGTCAGCTTAG-1	Plasma	3.25339
001-059_T0_COL_LP_5p_N1__CGTCTACAGACCGGAT-1	Plasma	7.10838
001-059_T0_COL_LP_5p_N1__CACATAGAGGTGATTA-1	Plasma	2.32383
001-059_T0_COL_LP_5p_N1__CGCTATCCATCAGTAC-1	Plasma	3.67993
001-059_T0_COL_LP_5p_N1__AGGTCCGAGTGGGATC-1	Plasma	3.49964
001-059_T0_COL_LP_5p_N1__TGATTTCAGATATACG-1	Plasma	1.61841
001-059_T0_COL_LP_5p_N1__CGCCAAGTCGGGAGTA-1	Plasma	1.43098
001-059_T0_COL_LP_5p_N1__GTATCTTGTAGGCATG-1	Plasma	2.79319
001-059_T0_COL_LP_5p_N1__GTTCATTCACAACGCC-1	Plasma	5.29678
001-059_T0_COL_LP_5p_N1__TACCTTACAGACAAAT-1	Plasma	0.440626
001-059_T0_COL_LP_5p_N1__TTGAACGAGTTACCCA-1	Plasma	2.49168
001-059_T0_COL_LP_5p_N1__GCATGCGAGACTTTCG-1	Plasma	0.239366
001-059_T0_COL_LP_5p_N1__AGGCCGTGTGGCAAAC-1	Plasma	1.29895
001-059_T0_COL_LP_5p_N1__TGCCAAAGTGGCCCTA-1	Plasma	2.59153
001-059_T0_COL_LP_5p_N1__TTCTCAATCCATTCTA-1	Plasma	1.35144
001-059_T0_COL_LP_5p_N1__GGGAATGAGTTGCAGG-1	Plasma	0.846872
001-059_T0_COL_LP_5p_N1__GGGAGATCATTCTTAC-1	Plasma	2.20778
001-059_T0_COL_LP_5p_N1__GGCGACTAGCTACCTA-1	Plasma	4.01684
001-059_T0_COL_LP_5p_N1__GAAATGAGTGCAACGA-1	Plasma	2.17228
001-059_T0_COL_LP_5p_N1__AAAGTAGGTACAGTTC-1	Plasma	2.97098
001-059_T0_COL_LP_5p_N1__CCGGTAGGTACCGGCT-1	Plasma	2.2347
001-059_T0_COL_LP_5p_N1__ACACCCTTCAGTACGT-1	Plasma	7.79347
001-059_T0_COL_LP_5p_N1__TCGTACCTCACATAGC-1	Plasma	4.32521
001-059_T0_COL_LP_5p_N1__TCGAGGCAGGCTAGCA-1	Plasma	2.68117
001-059_T0_COL_LP_5p_N1__AGAGCGAAGAAACGAG-1	Plasma	4.08756
001-059_T0_COL_LP_5p_N1__TGGGCGTAGGCCCTCA-1	Plasma	1.53251
001-059_T0_COL_LP_5p_N1__ACTGTCCCAGGGCATA-1	Plasma	0.91239
001-059_T0_COL_LP_5p_N1__GGCAATTGTCCAAGTT-1	Plasma	3.19629
001-059_T0_COL_LP_5p_N1__GTGCATACAATCGAAA-1	Plasma	2.56695
001-059_T0_COL_LP_5p_N1__ACGCCAGCATCTCCCA-1	Plasma	1.64609
001-059_T0_COL_LP_5p_N1__TGACTTTCACTGCCAG-1	Plasma	2.9003
001-059_T0_COL_LP_5p_N1__GGGCACTTCCAAAGTC-1	Plasma	5.28116
001-059_T0_COL_LP_5p_N1__CGCCAAGTCAACGCTA-1	Plasma	-0.174491
001-059_T0_COL_LP_5p_N1__AAGGAGCTCGACGGAA-1	Plasma	1.54494
001-059_T0_COL_LP_5p_N1__CGAATGTTCCTTTACA-1	Plasma	3.39166
001-059_T0_COL_LP_5p_N1__TACCTATGTCATACTG-1	Plasma	0.678092
001-059_T0_COL_LP_5p_N1__CTCACACGTCTAGTCA-1	Plasma	2.99348
001-059_T0_COL_LP_5p_N1__TTCTTAGTCGGACAAG-1	Plasma	1.64514
001-059_T0_COL_LP_5p_N1__CACCAGGCATATGAGA-1	Plasma	0.77839
001-059_T0_COL_LP_5p_N1__TGCCCATTCCTCAATT-1	Plasma	0.525376
001-059_T0_COL_LP_5p_N1__CGTTAGATCAGGCCCA-1	Plasma	2.30242
001-059_T0_COL_LP_5p_N1__TCGAGGCAGTACGTAA-1	Plasma	4.627
001-059_T0_COL_LP_5p_N1__GGATGTTCACGTAAGG-1	Plasma	2.64273
001-059_T0_COL_LP_5p_N1__GCTGGGTTCACAATGC-1	Plasma	2.97665
001-059_T0_COL_LP_5p_N1__TTGAACGGTAGCCTAT-1	Plasma	2.28135
001-059_T0_COL_LP_5p_N1__AGGGATGAGATACACA-1	Plasma	2.34519
001-059_T0_COL_LP_5p_N1__GGGAATGTCCTCAATT-1	Plasma	2.13424
001-059_T0_COL_LP_5p_N1__GGAGCAAAGGCATGGT-1	Plasma	2.25859
001-059_T0_COL_LP_5p_N1__CGCCAAGCATTATCTC-1	Plasma	2.05505
001-059_T0_COL_LP_5p_N1__TAAGTGCAGTGGAGTC-1	Plasma	8.45767
001-059_T0_COL_LP_5p_N1__GCAAACTTCTGGCGAC-1	Plasma	2.98051
001-059_T0_COL_LP_5p_N1__GTATTCTCACAACGTT-1	Plasma	5.00567
001-059_T0_COL_LP_5p_N1__TACTCGCTCTCAAACG-1	Plasma	1.44065
001-059_T0_COL_LP_5p_N1__CGTCACTGTGACTCAT-1	Plasma	4.26238
001-059_T0_COL_LP_5p_N1__TCAATCTTCCCAACGG-1	Plasma	5.09882
001-059_T0_COL_LP_5p_N1__ACTGCTCTCAGCAACT-1	Plasma	1.62311
001-059_T0_COL_LP_5p_N1__GACTAACTCAGGCCCA-1	Plasma	4.92177
001-059_T0_COL_LP_5p_N1__CTCTACGCAAGTACCT-1	Plasma	2.0966
001-059_T0_COL_LP_5p_N1__AACTCTTTCACTGGGC-1	Plasma	1.53084
001-059_T0_COL_LP_5p_N1__ACTTTCACAGGATCGA-1	Plasma	2.8294
001-059_T0_COL_LP_5p_N1__TACCTATTCTCTGAGA-1	Plasma	3.53695
001-059_T0_COL_LP_5p_N1__GTTTCTAAGTGGTAGC-1	Plasma	2.9671
001-059_T0_COL_LP_5p_N1__AGATCTGGTCCTAGCG-1	Plasma	2.59591
001-059_T0_COL_LP_5p_N1__GGCGACTTCGCCAAAT-1	Plasma	3.82789
001-059_T0_COL_LP_5p_N1__CTCGAAAGTACCCAAT-1	Plasma	3.17996
001-059_T0_COL_LP_5p_N1__CCGGGATTCAGAAATG-1	Plasma	3.37782
001-059_T0_COL_LP_5p_N1__CACTCCAGTAGAAAGG-1	Plasma	4.04413
001-059_T0_COL_LP_5p_N1__GTTACAGTCATGTCCC-1	Plasma	3.77986
001-059_T0_COL_LP_5p_N1__CTGTGCTAGGCTAGCA-1	Plasma	3.08678
001-059_T0_COL_LP_5p_N1__TCACGAAGTTCGGCAC-1	Plasma	1.89822
001-059_T0_COL_LP_5p_N1__ATCGAGTTCTGTACGA-1	Plasma	4.15778
001-059_T0_COL_LP_5p_N1__TGCTACCTCTGCTTGC-1	Plasma	7.12477
001-059_T0_COL_LP_5p_N1__ACGCAGCCAGAGCCAA-1	Plasma	2.22191
001-059_T0_COL_LP_5p_N1__AGATCTGTCCAACCAA-1	Plasma	1.91311
001-059_T0_COL_LP_5p_N1__GATCGTAGTGCAGACA-1	Plasma	4.57138
001-059_T0_COL_LP_5p_N1__GGGACCTCATCTATGG-1	Plasma	1.3646
001-059_T0_COL_LP_5p_N1__CGGACACCAATCACAC-1	Plasma	2.17963
001-059_T0_COL_LP_5p_N1__AGCAGCCAGTTAGGTA-1	Plasma	1.63098
001-059_T0_COL_LP_5p_N1__GATGAGGAGAGAGCTC-1	Plasma	3.25627
001-059_T0_COL_LP_5p_N1__CGCTATCTCAGCACAT-1	Plasma	2.44303
001-059_T0_COL_LP_5p_N1__GGGCACTGTAGTAGTA-1	Plasma	4.73817
001-059_T0_COL_LP_5p_N1__TACGGATCAATGGTCT-1	Plasma	3.85229
001-059_T0_COL_LP_5p_N1__CAGCTAATCTGATACG-1	Plasma	2.47408
001-059_T0_COL_LP_5p_N1__ACGCCGAGTTAAGGGC-1	Plasma	3.37118
001-059_T0_COL_LP_5p_N1__CTGATAGAGAGGGCTT-1	Plasma	2.7733
001-059_T0_COL_LP_5p_N1__AACTCAGCACCAGTTA-1	Plasma	1.42328
001-059_T0_COL_LP_5p_N1__ACTTTCAAGCCGATTT-1	Plasma	2.57755
001-059_T0_COL_LP_5p_N1__ATCATCTGTTAGAACA-1	Plasma	2.0123
001-059_T0_COL_LP_5p_N1__TACCTATGTGATGTCT-1	Plasma	1.31176
001-059_T0_COL_LP_5p_N1__TAAGCGTTCGCACTCT-1	Plasma	2.42755
001-059_T0_COL_LP_5p_N1__GGGTTGCTCCTGCTTG-1	Plasma	2.73979
001-059_T0_COL_LP_5p_N1__CTTAACTCACAGGCCT-1	Plasma	2.31943
001-059_T0_COL_LP_5p_N1__TTCTCCTTCGTCACGG-1	Plasma	2.71443
001-059_T0_COL_LP_5p_N1__AGTCTTTGTATTCGTG-1	Plasma	3.28932
001-059_T0_COL_LP_5p_N1__GTAGTCACAAACGCGA-1	Plasma	1.81845
001-059_T0_COL_LP_5p_N1__ACTTACTCACGCGAAA-1	Plasma	2.02803
001-059_T0_COL_LP_5p_N1__CTGATAGGTGTAATGA-1	Plasma	1.78379
001-059_T0_COL_LP_5p_N1__CGAGAAGTCTCGTTTA-1	Plasma	2.94152
001-059_T0_COL_LP_5p_N1__CCGTACTGTGCCTGGT-1	Plasma	5.10548
001-059_T0_COL_LP_5p_N1__ACATACGCATGTCCTC-1	Plasma	2.72114
001-059_T0_COL_LP_5p_N1__TCTGAGAAGGCTAGGT-1	Plasma	3.94276
001-059_T0_COL_LP_5p_N1__TCTTTCCTCAGCTTAG-1	Plasma	1.70618
001-059_T0_COL_LP_5p_N1__TAAGCGTCAAACTGTC-1	Plasma	3.26567
001-059_T0_COL_LP_5p_N1__CCCTCCTTCACCTCGT-1	Plasma	3.99941
001-059_T0_COL_LP_5p_N1__CCACGGACAGGACGTA-1	Plasma	2.74695
001-059_T0_COL_LP_5p_N1__GTCTTCGTCCGCGTTT-1	Plasma	3.98346
001-059_T0_COL_LP_5p_N1__TACGGATGTGATGTCT-1	Plasma	3.65918
001-059_T0_COL_LP_5p_N1__AGGCCACTCTTGTCAT-1	Plasma	2.82283
001-059_T0_COL_LP_5p_N1__CGGACACGTATATGAG-1	Plasma	5.09864
001-059_T0_COL_LP_5p_N1__TTGGAACGTCAAACTC-1	Plasma	2.68909
001-059_T0_COL_LP_5p_N1__GTCGGGTCAAACTGCT-1	Plasma	0.347277
001-059_T0_COL_LP_5p_N1__AGCTCCTTCACCGTAA-1	Plasma	1.19822
001-059_T0_COL_LP_5p_N1__CTTACCGGTATATGAG-1	Plasma	3.82891
001-059_T0_COL_LP_5p_N1__ATTTCTGAGACCTTTG-1	Plasma	7.40497
001-059_T0_COL_LP_5p_N1__AGTCTTTCAATAAGCA-1	Plasma	3.76553
001-059_T0_COL_LP_5p_N1__GGGAATGTCACAAACC-1	Plasma	2.42632
001-059_T0_COL_LP_5p_N1__CTCTACGTCGTTACAG-1	Plasma	1.73862
001-059_T0_COL_LP_5p_N1__GTCATTTCAATGGAAT-1	Plasma	2.21866
001-059_T0_COL_LP_5p_N1__GCGGGTTCACCGAAAG-1	Plasma	0.999778
001-059_T0_COL_LP_5p_N1__AGGTCATGTTGTCTTT-1	Plasma	4.6536
001-059_T0_COL_LP_5p_N1__CCGTTCACAAATACAG-1	Plasma	7.0754
001-059_T0_COL_LP_5p_N1__CGGACGTCAGGAATGC-1	Plasma	1.24184
001-059_T0_COL_LP_5p_N1__GGGTCTGGTAAGTGTA-1	Plasma	2.17845
001-059_T0_COL_LP_5p_N1__CCACCTATCGAATGCT-1	Plasma	2.12018
001-059_T0_COL_LP_5p_N1__CCTCAGTTCGGTTCGG-1	Plasma	1.13219
001-059_T0_COL_LP_5p_N1__TGACTAGTCTTCGAGA-1	Plasma	3.64002
001-059_T0_COL_LP_5p_N1__ATCGAGTAGTTGCAGG-1	Plasma	3.8646
001-059_T0_COL_LP_5p_N1__CTCAGAAAGACTAGAT-1	Plasma	3.17789
001-059_T0_COL_LP_5p_N1__GTTAAGCTCCTGCCAT-1	Plasma	3.2493
001-059_T0_COL_LP_5p_N1__TCTGAGAGTGGTGTAG-1	Plasma	0.0186436
001-059_T0_COL_LP_5p_N1__CCTACCAGTCATGCAT-1	Plasma	1.24796
001-059_T0_COL_LP_5p_N1__ACCAGTATCAAAGTAG-1	Plasma	5.49031
001-059_T0_COL_LP_5p_N1__CCATTCGGTGAGGCTA-1	Plasma	1.72352
001-059_T0_COL_LP_5p_N1__CCGTACTAGATCGATA-1	Plasma	0.703752
001-059_T0_COL_LP_5p_N1__CAGATCAAGTTTGCGT-1	Plasma	0.871996
001-059_T0_COL_LP_5p_N1__CAGCAGCAGTGAACGC-1	Plasma	1.51171
001-059_T0_COL_LP_5p_N1__CTCAGAAAGTCCATAC-1	Plasma	2.30646
001-059_T0_COL_LP_5p_N1__CTCGTCAGTATATGGA-1	Plasma	-0.198746
001-059_T0_COL_LP_5p_N1__TATCTCAGTCAGATAA-1	Plasma	3.6306
001-059_T0_COL_LP_5p_N1__ACACCCTTCCAAATGC-1	Plasma	2.14144
001-059_T0_COL_LP_5p_N1__AATCCAGTCTACCTGC-1	Plasma	4.47211
001-059_T0_COL_LP_5p_N1__CGATTGAAGCCTCGTG-1	Plasma	3.91652
001-059_T0_COL_LP_5p_N1__ACCAGTAGTGGTGTAG-1	Plasma	1.26067
001-059_T0_COL_LP_5p_N1__GTCGTAATCACTCTTA-1	Plasma	3.015
001-059_T0_COL_LP_5p_N1__CACAAACTCACGGTTA-1	Plasma	4.81271
001-059_T0_COL_LP_5p_N1__AGGCCGTAGAGTGACC-1	Plasma	1.21839
001-059_T0_COL_LP_5p_N1__GCAATCAGTGAACCTT-1	Plasma	3.76519
001-059_T0_COL_LP_5p_N1__TAGCCGGAGGCGATAC-1	Plasma	3.5087
001-059_T0_COL_LP_5p_N1__AGTTGGTGTCCGTTAA-1	Plasma	1.60517
001-059_T0_COL_LP_5p_N1__GGCGACTAGGCATTGG-1	Plasma	2.44009
001-059_T0_COL_LP_5p_N1__GCTTCCACACAACTGT-1	Plasma	2.65081
001-059_T0_COL_LP_5p_N1__CTTAGGAGTGCACGAA-1	Plasma	0.818886
001-059_T0_COL_LP_5p_N1__GCTCTGTCATCTACGA-1	Plasma	3.03378
001-059_T0_COL_LP_5p_N1__ATTGGACCATGGTCAT-1	Plasma	1.23782
001-059_T0_COL_LP_5p_N1__ACATACGAGGGTATCG-1	Plasma	4.42321
001-059_T0_COL_LP_5p_N1__CTTAGGATCCATGAAC-1	Plasma	2.39282
001-059_T0_COL_LP_5p_N1__TCAGGATCAATCCGAT-1	Plasma	4.77898
001-059_T0_COL_LP_5p_N1__TTGGCAATCAGAGCTT-1	Plasma	3.50637
001-059_T0_COL_LP_5p_N1__ACGGCCAAGGATGCGT-1	Plasma	4.3142
001-059_T0_COL_LP_5p_N1__GCTGGGTTCATCTGTT-1	Plasma	3.6614
001-059_T0_COL_LP_5p_N1__AGCTTGACACACCGAC-1	Plasma	1.62096
001-059_T0_COL_LP_5p_N1__AGTGTCACAGGGTTAG-1	Plasma	1.09012
001-059_T0_COL_LP_5p_N1__CATCGGGCATGACATC-1	Plasma	5.32439
001-059_T0_COL_LP_5p_N1__TCTCTAAAGGCCATAG-1	Plasma	2.00679
001-059_T0_COL_LP_5p_N1__AAAGTAGGTATAGGTA-1	Plasma	3.33427
001-059_T0_COL_LP_5p_N1__TCTCTAAGTTAAGGGC-1	Plasma	1.58149
001-059_T0_COL_LP_5p_N1__CGCTTCACATTTCAGG-1	Plasma	2.09355
001-059_T0_COL_LP_5p_N1__AGACGTTCAAACTGTC-1	Plasma	1.56789
001-059_T0_COL_LP_5p_N1__CATCGGGGTCACTGGC-1	Plasma	2.23108
001-059_T0_COL_LP_5p_N1__TCTTTCCTCTGGCGTG-1	Plasma	1.84855
001-059_T0_COL_LP_5p_N1__TCCACACAGGAGCGTT-1	Plasma	2.47845
001-059_T0_COL_LP_5p_N1__CGCTATCAGCTGAACG-1	Plasma	2.57333
001-059_T0_COL_LP_5p_N1__TGTTCCGGTAGCCTCG-1	Plasma	4.9801
001-059_T0_COL_LP_5p_N1__TGACTTTAGCGTGAGT-1	Plasma	3.53616
001-059_T0_COL_LP_5p_N1__GACGCGTTCCCACTTG-1	Plasma	2.78803
001-059_T0_COL_LP_5p_N1__GATCGTAAGAATGTTG-1	Plasma	4.93464
001-059_T0_COL_LP_5p_N1__ACTGAGTCACTGTGTA-1	Plasma	5.3792
001-059_T0_COL_LP_5p_N1__TTATGCTCATCCGCGA-1	Plasma	5.25299
001-059_T0_COL_LP_5p_N1__AAACGGGAGGACGAAA-1	Plasma	0.795263
001-059_T0_COL_LP_5p_N1__GCGCAACGTGACTCAT-1	Plasma	3.68075
001-059_T0_COL_LP_5p_N1__CTGATAGGTGCTCTTC-1	Plasma	2.33038
001-059_T0_COL_LP_5p_N1__GCGAGAACACCTCGTT-1	Plasma	0.9409
001-059_T0_COL_LP_5p_N1__GATCGTATCCGCAAGC-1	Plasma	3.5177
001-059_T0_COL_LP_5p_N1__GTCCTCAAGAACTCGG-1	Plasma	2.41527
001-059_T0_COL_LP_5p_N1__TCGTAGACACATCTTT-1	Plasma	3.93803
001-059_T0_COL_LP_5p_N1__AAAGATGAGACTTTCG-1	Plasma	1.01191
001-059_T0_COL_LP_5p_N1__TTTGGTTTCCTCCTAG-1	Plasma	2.8484
001-059_T0_COL_LP_5p_N1__CCTTCCCTCGTTTATC-1	Plasma	1.52647
001-059_T0_COL_LP_5p_N1__GCGCAGTTCTTCTGGC-1	Plasma	3.02582
001-059_T0_COL_LP_5p_N1__CAGTCCTGTCCCGACA-1	Plasma	2.80503
001-059_T0_COL_LP_5p_N1__ACTGAACGTACTTAGC-1	Plasma	1.05673
001-059_T0_COL_LP_5p_N1__AGACGTTAGACTGTAA-1	Plasma	2.68915
001-059_T0_COL_LP_5p_N1__CTCAGAAAGCGTTCCG-1	Plasma	2.62056
001-059_T0_COL_LP_5p_N1__GCGGGTTTCAGATAAG-1	Plasma	3.63304
001-059_T0_COL_LP_5p_N1__GGACAGACACGAAATA-1	Plasma	2.43066
001-059_T0_COL_LP_5p_N1__ATGTGTGTCTACCTGC-1	Plasma	2.34269
001-059_T0_COL_LP_5p_N1__AGAATAGGTATTCGTG-1	Plasma	2.03124
001-059_T0_COL_LP_5p_N1__ATTGGTGCACCACGTG-1	Plasma	3.3176
001-059_T0_COL_LP_5p_N1__AGTGGGATCGAATCCA-1	Plasma	1.26861
001-059_T0_COL_LP_5p_N1__GCATGCGAGTCCGGTC-1	Plasma	3.25355
001-059_T0_COL_LP_5p_N1__CTGGTCTCAGTAACGG-1	Plasma	4.18909
001-059_T0_COL_LP_5p_N1__TAAGAGATCTTTAGTC-1	Plasma	3.53095
001-059_T0_COL_LP_5p_N1__CTACCCAGTGCGCTTG-1	Plasma	0.998414
001-059_T0_COL_LP_5p_N1__AGCGGTCCACCAGCAC-1	Plasma	3.90991
001-059_T0_COL_LP_5p_N1__CAGTCCTTCTTACCTA-1	Plasma	3.04415
001-059_T0_COL_LP_5p_N1__TTGGAACAGACTAGGC-1	Plasma	6.72915
001-059_T0_COL_LP_5p_N1__TCGAGGCCACATTCGA-1	Plasma	2.05043
001-059_T0_COL_LP_5p_N1__CGCTATCTCGAACTGT-1	Plasma	1.23417
001-059_T0_COL_LP_5p_N1__AAGGCAGGTGTCAATC-1	Plasma	2.5516
001-059_T0_COL_LP_5p_N1__AGATTGCGTATATGAG-1	Plasma	2.05123
001-059_T0_COL_LP_5p_N1__ACGATGTCAGACTCGC-1	Plasma	2.04749
001-059_T0_COL_LP_5p_N1__CGTAGGCGTTCAGGCC-1	Plasma	2.7539
001-059_T0_COL_LP_5p_N1__AACCGCGTCAGCGACC-1	Plasma	3.9228
001-059_T0_COL_LP_5p_N1__CCACCTACAGCTCGAC-1	Plasma	2.81436
001-059_T0_COL_LP_5p_N1__CGGCTAGAGTATTGGA-1	Plasma	4.55389
001-059_T0_COL_LP_5p_N1__TCAGATGGTGTGACGA-1	Plasma	0.641099
001-059_T0_COL_LP_5p_N1__TGGACGCCATCCGCGA-1	Plasma	3.17738
001-059_T0_COL_LP_5p_N1__GTGCTTCAGAATGTTG-1	Plasma	3.30975
001-059_T0_COL_LP_5p_N1__TTCGGTCGTATTACCG-1	Plasma	1.28363
001-059_T0_COL_LP_5p_N1__CCGGGATGTCCAACTA-1	Plasma	3.35705
001-059_T0_COL_LP_5p_N1__CGTGAGCCATCCCATC-1	Plasma	1.18095
001-059_T0_COL_LP_5p_N1__TTGGCAAAGTCAAGGC-1	Plasma	6.50323
001-059_T0_COL_LP_5p_N1__GGGAGATGTAGCCTCG-1	Plasma	2.71767
001-059_T0_COL_LP_5p_N1__ACCTTTAGTCATCGGC-1	Plasma	4.7974
001-059_T0_COL_LP_5p_N1__TTCGGTCGTCTAAAGA-1	Plasma	4.55947
001-059_T0_COL_LP_5p_N1__AAGACCTCACGGCTAC-1	Plasma	1.34425
001-059_T0_COL_LP_5p_N1__CTGATAGAGAGCTATA-1	Plasma	4.5601
001-059_T0_COL_LP_5p_N1__AGAGTGGAGCTTATCG-1	Plasma	5.12813
001-059_T0_COL_LP_5p_N1__ACTTTCATCAAGGTAA-1	Plasma	1.45581
001-059_T0_COL_LP_5p_N1__GGACAGATCTACTATC-1	Plasma	1.19265
001-059_T0_COL_LP_5p_N1__AACACGTAGCAGGTCA-1	Plasma	5.09453
001-059_T0_COL_LP_5p_N1__TGGTTAGGTGAGCGAT-1	Plasma	2.79712
001-059_T0_COL_LP_5p_N1__TCGTAGAGTAAGGATT-1	Plasma	4.93268
001-059_T0_COL_LP_5p_N1__GTACGTACACATCCAA-1	Plasma	4.03207
001-059_T0_COL_LP_5p_N1__AGTTGGTCACGAGAGT-1	Plasma	2.70497
001-059_T0_COL_LP_5p_N1__TCTCATAAGCGAGAAA-1	Plasma	2.64147
001-059_T0_COL_LP_5p_N1__CCACCTACAGGCTCAC-1	Plasma	3.52643
001-059_T0_COL_LP_5p_N1__GTGCGGTTCGGGAGTA-1	Plasma	4.16094
001-059_T0_COL_LP_5p_N1__ACTTTCATCTTCAACT-1	Plasma	0.789505
001-059_T0_COL_LP_5p_N1__ACGCCGATCGCCGTGA-1	Plasma	3.44292
001-059_T0_COL_LP_5p_N1__GGACATTGTAACGTTC-1	Plasma	2.80734
001-059_T0_COL_LP_5p_N1__GCTTGAACAATTCCTT-1	Plasma	2.96132
001-059_T0_COL_LP_5p_N1__CTCTGGTTCGAGCCCA-1	Plasma	2.63388
001-059_T0_COL_LP_5p_N1__CAAGGCCCAACTTGAC-1	Plasma	1.00437
001-059_T0_COL_LP_5p_N1__CATCGGGCAGCATACT-1	Plasma	1.37499
001-059_T0_COL_LP_5p_N1__GTTCGGGTCTTGCCGT-1	Plasma	2.77709
001-059_T0_COL_LP_5p_N1__CTCACACCACATTCGA-1	Plasma	0.484589
001-059_T0_COL_LP_5p_N1__GGTGTTAAGTATGACA-1	Plasma	2.11092
001-059_T0_COL_LP_5p_N1__CATTATCAGCTAAACA-1	Plasma	3.37487
001-059_T0_COL_LP_5p_N1__CAACCAAAGCCACGTC-1	Plasma	3.42775
001-059_T0_COL_LP_5p_N1__TTATGCTGTGTGTGCC-1	Plasma	1.13216
001-059_T0_COL_LP_5p_N1__GAAACTCTCATAACCG-1	Plasma	6.61489
001-059_T0_COL_LP_5p_N1__TGACGGCGTCATATGC-1	Plasma	1.01919
001-059_T0_COL_LP_5p_N1__TCGTAGATCATAAAGG-1	Plasma	1.0944
001-059_T0_COL_LP_5p_N1__TACGGATGTTATCACG-1	Plasma	1.32539
001-059_T0_COL_LP_5p_N1__ATTGGTGAGGCATGTG-1	Plasma	5.17596
001-059_T0_COL_LP_5p_N1__CGTAGGCCACCTCGGA-1	Plasma	0.899673
001-059_T0_COL_LP_5p_N1__AGAGCTTGTACCAGTT-1	Plasma	4.64505
001-059_T0_COL_LP_5p_N1__ATTGGTGTCGTATCAG-1	Plasma	2.66705
001-059_T0_COL_LP_5p_N1__AGGGTGAGTTGCCTCT-1	Plasma	0.711279
001-059_T0_COL_LP_5p_N1__CATTCGCAGTGTCTCA-1	Plasma	3.07963
001-059_T0_COL_LP_5p_N1__CCATTCGAGGGTATCG-1	Plasma	5.95402
001-059_T0_COL_LP_5p_N1__CGCCAAGTCGCTTGTC-1	Plasma	2.16798
001-059_T0_COL_LP_5p_N1__ATCTGCCAGTTCCACA-1	Plasma	2.01548
001-059_T0_COL_LP_5p_N1__TCGGGACCAGGAACGT-1	Plasma	2.97397
001-059_T0_COL_LP_5p_N1__CCCAATCAGGGTATCG-1	Plasma	1.33994
001-059_T0_COL_LP_5p_N1__AGGCCGTTCTGTTGAG-1	Plasma	0.761486
001-059_T0_COL_LP_5p_N1__CGGACTGAGACAGGCT-1	Plasma	1.78515
001-059_T0_COL_LP_5p_N1__ATCACGATCTTATCTG-1	Plasma	2.86588
001-059_T0_COL_LP_5p_N1__GTGGGTCTCACATACG-1	Plasma	2.12134
001-059_T0_COL_LP_5p_N1__TACCTATGTCTCCCTA-1	Plasma	2.38157
001-059_T0_COL_LP_5p_N1__CATATGGCACAAGTAA-1	Plasma	6.30035
001-059_T0_COL_LP_5p_N1__AGATCTGTCACTTCAT-1	Plasma	0.903048
001-059_T0_COL_LP_5p_N1__AGACGTTCAATAGAGT-1	Plasma	-0.489372
001-059_T0_COL_LP_5p_N1__ATGGGAGCAGATCTGT-1	Plasma	4.16376
001-059_T0_COL_LP_5p_N1__ACGCAGCTCGGCGGTT-1	Plasma	0.251797
001-059_T0_COL_LP_5p_N1__CATATGGAGTTAACGA-1	Plasma	3.43291
001-059_T0_COL_LP_5p_N1__TTGTAGGTCCGTCAAA-1	Plasma	4.41374
001-059_T0_COL_LP_5p_N1__TCGCGAGTCCACTGGG-1	Plasma	2.20722
001-059_T0_COL_LP_5p_N1__GTTCGGGTCGTCACGG-1	Plasma	0.354962
001-059_T0_COL_LP_5p_N1__TGGTTCCGTTACCAGT-1	Plasma	2.3798
001-059_T0_COL_LP_5p_N1__TGAAAGACAAATCCGT-1	Plasma	2.97902
001-059_T0_COL_LP_5p_N1__CTGCGGAAGGAGTCTG-1	Plasma	3.31552
001-059_T0_COL_LP_5p_N1__CCGGGATCAAATTGCC-1	Plasma	0.415293
001-059_T0_COL_LP_5p_N1__GACGTTAGTTCAGCGC-1	Plasma	2.79346
001-059_T0_COL_LP_5p_N1__TTCTCCTGTACTCTCC-1	Plasma	0.0233851
001-059_T0_COL_LP_5p_N1__TTTATGCGTAGCTAAA-1	Plasma	1.19177
001-059_T0_COL_LP_5p_N1__CTCGGAGAGTGCAAGC-1	Plasma	1.96256
001-059_T0_COL_LP_5p_N1__ACACCCTAGCTTATCG-1	Plasma	2.5531
001-059_T0_COL_LP_5p_N1__TTGACTTGTTAGAACA-1	Plasma	1.9536
001-059_T0_COL_LP_5p_N1__TGTGTTTTCTAGCACA-1	Plasma	1.38624
001-059_T0_COL_LP_5p_N1__CTCCTAGTCTCTGCTG-1	Plasma	3.85875
001-059_T0_COL_LP_5p_N1__AGAATAGTCTAACTGG-1	Plasma	2.24081
001-059_T0_COL_LP_5p_N1__CGTAGGCAGCAGCGTA-1	Plasma	2.35271
001-059_T0_COL_LP_5p_N1__TCTATTGCACCAGCAC-1	Plasma	2.12488
001-059_T0_COL_LP_5p_N1__CAGCTAAAGTGTTGAA-1	Plasma	3.35332
001-059_T0_COL_LP_5p_N1__CCTACCAAGGCTCTTA-1	Plasma	2.7169
001-059_T0_COL_LP_5p_N1__ATGCGATGTAGCGTGA-1	Plasma	1.30958
001-059_T0_COL_LP_5p_N1__TAGACCACATCCGCGA-1	Plasma	2.64748
001-059_T0_COL_LP_5p_N1__TTATGCTCACAGATTC-1	Plasma	2.2512
001-059_T0_COL_LP_5p_N1__ATGGGAGTCTCCAGGG-1	Plasma	0.37518
001-059_T0_COL_LP_5p_N1__TCGCGTTAGGCATGTG-1	Plasma	0.432517
001-059_T0_COL_LP_5p_N1__CCGTGGACACGGTAGA-1	Plasma	2.56451
001-059_T0_COL_LP_5p_N1__CAAGATCCATTTCACT-1	Plasma	1.57098
001-059_T0_COL_LP_5p_N1__GATGAAAGTTCAGCGC-1	Plasma	3.62543
001-059_T0_COL_LP_5p_N1__ACCTTTAGTTGCCTCT-1	Plasma	3.73053
001-059_T0_COL_LP_5p_N1__TCGGTAATCGAGAACG-1	Plasma	5.23995
001-059_T0_COL_LP_5p_N1__GACCTGGAGCCGTCGT-1	Plasma	2.87517
001-059_T0_COL_LP_5p_N1__GGGTTGCTCTGCTGTC-1	Plasma	2.39478
001-059_T0_COL_LP_5p_N1__TCAGGATAGCCACGTC-1	Plasma	0.51018
001-059_T0_COL_LP_5p_N1__CCGTACTGTCCGCTGA-1	Plasma	3.88177
001-059_T0_COL_LP_5p_N1__TCATTTGGTCTGGAGA-1	Plasma	1.28457
001-059_T0_COL_LP_5p_N1__ATCATGGAGATGAGAG-1	Plasma	0.920324
001-059_T0_COL_LP_5p_N1__TGACTAGAGTGAACAT-1	Plasma	1.52826
001-059_T0_COL_LP_5p_N1__AGATCTGCACCGAATT-1	Plasma	0.493244
001-059_T0_COL_LP_5p_N1__ACGGGCTCATAGGATA-1	Plasma	3.90374
001-059_T0_COL_LP_5p_N1__CACAGTAAGAGACTTA-1	Plasma	1.89518
001-059_T0_COL_LP_5p_N1__CCTAAAGAGTAATCCC-1	Plasma	3.22612
001-059_T0_COL_LP_5p_N1__GGAAAGCCAGATTGCT-1	Plasma	0.655483
001-059_T0_COL_LP_5p_N1__GTAACTGAGCCGGTAA-1	Plasma	0.937762
001-059_T0_COL_LP_5p_N1__GTCGTAACAGCCTGTG-1	Plasma	2.15663
001-059_T0_COL_LP_5p_N1__ACACCGGGTAGCGCAA-1	Plasma	0.426885
001-059_T0_COL_LP_5p_N1__CAGAATCCACTTGGAT-1	Plasma	-0.253424
001-059_T0_COL_LP_5p_N1__GATGCTACAGGCTGAA-1	Plasma	1.51454
001-059_T0_COL_LP_5p_N1__CTGAAGTGTCGCTTTC-1	Plasma	1.71257
001-059_T0_COL_LP_5p_N1__TCAGCAATCTTCTGGC-1	Plasma	2.53161
001-059_T0_COL_LP_5p_N1__CGCTTCAAGTGCGATG-1	Plasma	2.64712
001-059_T0_COL_LP_5p_N1__CAACCAATCGTCACGG-1	Plasma	3.0024
001-059_T0_COL_LP_5p_N1__CGTGTCTGTCAGAGGT-1	Plasma	4.95607
001-059_T0_COL_LP_5p_N1__AGTCTTTTCCCAAGAT-1	Plasma	1.25034
001-059_T0_COL_LP_5p_N1__GCGGGTTGTGCCTTGG-1	Plasma	4.18058
001-059_T0_COL_LP_5p_N1__CTCGTCAAGGATGGTC-1	Plasma	0.509757
001-059_T0_COL_LP_5p_N1__CACATAGAGTAATCCC-1	Plasma	2.75343
001-059_T0_COL_LP_5p_N1__AGGTCCGGTTACAGAA-1	Plasma	4.26876
001-059_T0_COL_LP_5p_N1__GGCTGGTGTTGTTTGG-1	Plasma	2.30812
001-059_T0_COL_LP_5p_N1__CGTGTCTTCGCACTCT-1	Plasma	3.93973
001-059_T0_COL_LP_5p_N1__AGCTTGAGTACTTAGC-1	Plasma	-0.543611
001-059_T0_COL_LP_5p_N1__GTCATTTGTAGGAGTC-1	Plasma	1.4184
001-059_T0_COL_LP_5p_N1__ATCACGATCCAAGCCG-1	Plasma	0.728024
001-059_T0_COL_LP_5p_N1__TTCGGTCGTAACGTTC-1	Plasma	2.18374
001-059_T0_COL_LP_5p_N1__ACGCCGACACCTTGTC-1	Plasma	2.49381
001-059_T0_COL_LP_5p_N1__GTCATTTCAAGTCTGT-1	Plasma	4.28864
001-059_T0_COL_LP_5p_N1__CATCAAGGTCTAGTCA-1	Plasma	3.92549
001-059_T0_COL_LP_5p_N1__GGGTCTGAGTTCGCAT-1	Plasma	1.60263
001-059_T0_COL_LP_5p_N1__CGTCTACAGCGTGAAC-1	Plasma	0.614117
001-059_T0_COL_LP_5p_N1__TTTATGCGTTCCCGAG-1	Plasma	3.35134
001-059_T0_COL_LP_5p_N1__GTAGGCCCACTACAGT-1	Plasma	3.50526
001-059_T0_COL_LP_5p_N1__AACGTTGTCGGTGTCG-1	Plasma	1.83591
001-059_T0_COL_LP_5p_N1__ACTGCTCGTATCAGTC-1	Plasma	2.92544
001-059_T0_COL_LP_5p_N1__GATGCTAAGTCAAGCG-1	Plasma	3.34435
001-059_T0_COL_LP_5p_N1__CGAGAAGAGTAGTGCG-1	Plasma	4.77105
001-059_T0_COL_LP_5p_N1__ATTGGTGTCGTGGTCG-1	Plasma	2.68215
001-059_T0_COL_LP_5p_N1__AGGTCCGTCCACGTTC-1	Plasma	3.68421
001-059_T0_COL_LP_5p_N1__CATTATCGTGGAAAGA-1	Plasma	0.652306
001-059_T0_COL_LP_5p_N1__GCTTGAACACAGATTC-1	Plasma	3.17858
001-059_T0_COL_LP_5p_N1__AGAGCTTGTCACCTAA-1	Plasma	0.73688
001-059_T0_COL_LP_5p_N1__GTTCATTGTAGCGTAG-1	Plasma	3.01173
001-059_T0_COL_LP_5p_N1__GGAACTTGTGAGGGAG-1	Plasma	1.46834
001-059_T0_COL_LP_5p_N1__TATCTCATCAGCGACC-1	Plasma	2.76035
001-059_T0_COL_LP_5p_N1__TGCCCATTCGAGGTAG-1	Plasma	2.20292
001-059_T0_COL_LP_5p_N1__GGGCATCGTCTAGAGG-1	Plasma	5.21237
001-059_T0_COL_LP_5p_N1__AGTTGGTCAAAGCGGT-1	Plasma	1.47603
001-059_T0_COL_LP_5p_N1__GCAAACTGTTTGCATG-1	Plasma	1.3572
001-059_T0_COL_LP_5p_N1__TGCCAAAAGGGTGTGT-1	Plasma	2.42825
001-059_T0_COL_LP_5p_N1__TTGCGTCAGGGTCGAT-1	Plasma	0.925248
001-059_T0_COL_LP_5p_N1__GCTTGAAAGAAGAAGC-1	Plasma	3.62707
001-059_T0_COL_LP_5p_N1__GTCGTAAAGGTGCTAG-1	Plasma	1.04048
001-059_T0_COL_LP_5p_N1__TTCTCAATCCCAGGTG-1	Plasma	2.70341
001-059_T0_COL_LP_5p_N1__GCCTCTATCACAAACC-1	Plasma	1.09616
001-059_T0_COL_LP_5p_N1__TCAGGTAAGTTGTCGT-1	Plasma	6.49759
001-059_T0_COL_LP_5p_N1__CGCTGGAAGCCACCTG-1	Plasma	2.73507
001-059_T0_COL_LP_5p_N1__AGAATAGGTAAATGTG-1	Plasma	1.14118
001-059_T0_COL_LP_5p_N1__GTCACAAGTCAACTGT-1	Plasma	5.04458
001-059_T0_COL_LP_5p_N1__GTGGGTCCACGACGAA-1	Plasma	0.957189
001-059_T0_COL_LP_5p_N1__CAACTAGAGCCACTAT-1	Plasma	0.699156
001-059_T0_COL_LP_5p_N1__CCTTCGATCAATCTCT-1	Plasma	1.66929
001-059_T0_COL_LP_5p_N1__TCGGTAAGTAGGCATG-1	Plasma	2.57259
001-059_T0_COL_LP_5p_N1__CAGCCGAGTCCTGCTT-1	Plasma	0.635228
001-059_T0_COL_LP_5p_N1__ACTTTCATCTCGTATT-1	Plasma	5.16443
001-059_T0_COL_LP_5p_N1__GCGCAACAGGAACTGC-1	Plasma	1.62438
001-059_T0_COL_LP_5p_N1__CGGCTAGGTCAGTGGA-1	Plasma	4.53167
001-059_T0_COL_LP_5p_N1__CCTTCCCAGCCACGTC-1	Plasma	1.7037
001-059_T0_COL_LP_5p_N1__CAGTAACCACAGGAGT-1	Plasma	1.79911
001-059_T0_COL_LP_5p_N1__GGTGTTATCATGCAAC-1	Plasma	2.1097
001-059_T0_COL_LP_5p_N1__TGACTAGGTGGGTCAA-1	Plasma	1.62068
001-059_T0_COL_LP_5p_N1__ATTGGTGCAAGCGCTC-1	Plasma	2.88148
001-059_T0_COL_LP_5p_N1__AGGTCCGCATCATCCC-1	Plasma	1.66437
001-059_T0_COL_LP_5p_N1__AAAGATGGTTAGATGA-1	Plasma	3.55098
001-059_T0_COL_LP_5p_N1__TACCTTATCATCTGCC-1	Plasma	3.35548
001-059_T0_COL_LP_5p_N1__ATCCACCAGTCGATAA-1	Plasma	5.0299
001-059_T0_COL_LP_5p_N1__GCAGCCACAGACAGGT-1	Plasma	3.1926
001-059_T0_COL_LP_5p_N1__GCACTCTGTAGTACCT-1	Plasma	2.7978
001-059_T0_COL_LP_5p_N1__AGTGAGGCATCACGTA-1	Plasma	2.45145
001-059_T0_COL_LP_5p_N1__CTCGGAGAGTACGCCC-1	Plasma	1.28511
001-059_T0_COL_LP_5p_N1__TAAGCGTTCCAAAGTC-1	Plasma	0.886243
001-059_T0_COL_LP_5p_N1__CCGGTAGCACCGAATT-1	Plasma	1.0331
001-059_T0_COL_LP_5p_N1__ATCCGAAAGGCCCGTT-1	Plasma	3.47196
001-059_T0_COL_LP_5p_N1__TCGTAGATCAACCAAC-1	Plasma	4.92353
001-059_T0_COL_LP_5p_N1__AATCGGTCACTTAAGC-1	Plasma	2.2887
001-059_T0_COL_LP_5p_N1__CTAATGGTCCGCTGTT-1	Plasma	1.65172
001-059_T0_COL_LP_5p_N1__AAGGAGCTCCTTCAAT-1	Plasma	1.60556
001-059_T0_COL_LP_5p_N1__GCTTCCAGTGAACCTT-1	Plasma	1.47192
001-059_T0_COL_LP_5p_N1__TCAGCTCCATCTCCCA-1	Plasma	1.32733
001-059_T0_COL_LP_5p_N1__CATGGCGGTCGGCATC-1	Plasma	1.40047
001-059_T0_COL_LP_5p_N1__TGCGTGGCAGTGGGAT-1	Plasma	1.98222
001-059_T0_COL_LP_5p_N1__ATCCACCCATGAAGTA-1	Plasma	2.53123
001-059_T0_COL_LP_5p_N1__TGGCTGGGTCTTCGTC-1	Plasma	7.04455
001-059_T0_COL_LP_5p_N1__TCGAGGCAGATAGTCA-1	Plasma	1.72782
001-059_T0_COL_LP_5p_N1__ACCAGTAAGAATTGTG-1	Plasma	1.75443
001-059_T0_COL_LP_5p_N1__TCTGGAAGTTGCTCCT-1	Plasma	2.0257
001-059_T0_COL_LP_5p_N1__GAAATGACATGAAGTA-1	Plasma	2.31485
001-059_T0_COL_LP_5p_N1__TTGTAGGCATGCCACG-1	Plasma	1.78649
001-059_T0_COL_LP_5p_N1__ATTACTCGTCTAAAGA-1	Plasma	2.61074
001-059_T0_COL_LP_5p_N1__ACGGCCATCGGATGGA-1	Plasma	2.17883
001-059_T0_COL_LP_5p_N1__ACACCGGGTGCCTTGG-1	Plasma	2.30892
001-059_T0_COL_LP_5p_N1__CGATGTAGTGTGCCTG-1	Plasma	6.43251
001-059_T0_COL_LP_5p_N1__CTACCCAAGAGTCTGG-1	Plasma	2.35562
001-059_T0_COL_LP_5p_N1__TTATGCTCAAGCGCTC-1	Plasma	0.165309
001-059_T0_COL_LP_5p_N1__CGCTATCGTGTGGTTT-1	Plasma	1.29647
001-059_T0_COL_LP_5p_N1__GGGATGACATACCATG-1	Plasma	3.0299
001-059_T0_COL_LP_5p_N1__GTAGGCCTCGTATCAG-1	Plasma	1.9378
001-059_T0_COL_LP_5p_N1__TTCTACATCGTCCGTT-1	Plasma	1.19613
001-059_T0_COL_LP_5p_N1__GTCTTCGGTTCATGGT-1	Plasma	2.25914
001-059_T0_COL_LP_5p_N1__GACACGCGTACGACCC-1	Plasma	2.41081
001-059_T0_COL_LP_5p_N1__TAGGCATTCCCAAGAT-1	Plasma	0.974838
001-059_T0_COL_LP_5p_N1__GCCAAATGTTCACGGC-1	Plasma	0.513065
001-059_T0_COL_LP_5p_N1__CCTACACGTCCATCCT-1	Plasma	8.13789
001-059_T0_COL_LP_5p_N1__AGACGTTAGTTGTAGA-1	Plasma	3.68285
001-059_T0_COL_LP_5p_N1__ATCATCTGTAAACGCG-1	Plasma	3.49535
001-059_T0_COL_LP_5p_N1__AGAATAGTCGTCCGTT-1	Plasma	1.36942
001-059_T0_COL_LP_5p_N1__CGGACACGTTCAGGCC-1	Plasma	1.58891
001-059_T0_COL_LP_5p_N1__TGGCTGGTCTGGTATG-1	Plasma	4.01413
001-059_T0_COL_LP_5p_N1__GGGCATCTCGTGGACC-1	Plasma	3.12899
001-059_T0_COL_LP_5p_N1__CGTCACTAGGCATTGG-1	Plasma	1.62164
001-059_T0_COL_LP_5p_N1__GTGTGCGAGGCGATAC-1	Plasma	2.07394
001-059_T0_COL_LP_5p_N1__GTATCTTCAACTGCTA-1	Plasma	2.46095
001-059_T0_COL_LP_5p_N1__CGGGTCATCTTTAGGG-1	Plasma	0.857344
001-059_T0_COL_LP_5p_N1__CGAGCCATCATCATTC-1	Plasma	3.32327
001-059_T0_COL_LP_5p_N1__AGAGCGAGTCTAGGTT-1	Plasma	2.19758
001-059_T0_COL_LP_5p_N1__CGTTCTGAGTGCTGCC-1	Plasma	1.82841
001-059_T0_COL_LP_5p_N1__CACACCTAGCGAAGGG-1	Plasma	5.41239
001-059_T0_COL_LP_5p_N1__CCGTACTTCATCGGAT-1	Plasma	2.11183
001-059_T0_COL_LP_5p_N1__CGTGTCTCATCAGTCA-1	Plasma	1.53592
001-059_T0_COL_LP_5p_N1__TTCTCAACATCAGTCA-1	Plasma	0.433302
001-059_T0_COL_LP_5p_N1__GCATACAAGCCGCCTA-1	Plasma	2.5796
001-059_T0_COL_LP_5p_N1__GGAACTTTCTAACTTC-1	Plasma	0.727951
001-059_T0_COL_LP_5p_N1__ACTTTCAGTATGAATG-1	Plasma	3.85456
001-059_T0_COL_LP_5p_N1__CTGATAGAGCTAGTTC-1	Plasma	3.20632
001-059_T0_COL_LP_5p_N1__CTTGGCTCATATGGTC-1	Plasma	1.44293
001-059_T0_COL_LP_5p_N1__ACTATCTTCGGATGTT-1	Plasma	0.366062
001-059_T0_COL_LP_5p_N1__GATGAAATCGCTAGCG-1	Plasma	2.08695
001-059_T0_COL_LP_5p_N1__ATTTCTGTCTGATTCT-1	Plasma	2.68324
001-059_T0_COL_LP_5p_N1__CTAGCCTTCATGTCCC-1	Plasma	1.9474
001-059_T0_COL_LP_5p_N1__GACGTGCGTTTGGGCC-1	Plasma	5.88914
001-059_T0_COL_LP_5p_N1__TGGCTGGCAATCCGAT-1	Plasma	1.68543
001-059_T0_COL_LP_5p_N1__CAGTAACCACGACGAA-1	Plasma	2.79157
001-059_T0_COL_LP_5p_N1__TTTGCGCCACCAGCAC-1	Plasma	1.96288
001-059_T0_COL_LP_5p_N1__GTCCTCATCTAAGCCA-1	Plasma	2.78703
001-059_T0_COL_LP_5p_N1__CTCGTCAAGCCAGTAG-1	Plasma	1.6232
001-059_T0_COL_LP_5p_N1__ACTGATGCATGCAATC-1	Plasma	1.56837
001-059_T0_COL_LP_5p_N1__ACCTTTAAGCGATGAC-1	Plasma	0.0733705
001-059_T0_COL_LP_5p_N1__TTTGTCATCAATCTCT-1	Plasma	1.36897
001-059_T0_COL_LP_5p_N1__TTTGTCATCTAACGGT-1	Plasma	5.60257
001-059_T0_COL_LP_5p_N1__GACAGAGTCTACCAGA-1	Plasma	1.37404
001-059_T0_COL_LP_5p_N1__TTATGCTTCTCTGCTG-1	Plasma	5.99442
001-059_T0_COL_LP_5p_N1__TGAGGGACACGTGAGA-1	Plasma	1.3826
001-059_T0_COL_LP_5p_N1__GTCACAATCTAACTCT-1	Plasma	1.66322
001-059_T0_COL_LP_5p_N1__TCGAGGCTCCGAATGT-1	Plasma	4.17179
001-059_T0_COL_LP_5p_N1__GGGCATCAGAGGTAGA-1	Plasma	2.23978
001-059_T0_COL_LP_5p_N1__CGACCTTAGGCAATTA-1	Plasma	3.97159
001-059_T0_COL_LP_5p_N1__AACTGGTTCAGCACAT-1	Plasma	1.43249
001-059_T0_COL_LP_5p_N1__ATGGGAGCAAAGAATC-1	Plasma	2.77205
001-059_T0_COL_LP_5p_N1__AAGGTTCTCCTCTAGC-1	Plasma	1.78265
001-059_T0_COL_LP_5p_N1__TGGGCGTGTCTCTCTG-1	Plasma	2.06193
001-059_T0_COL_LP_5p_N1__CTACATTAGTGTGAAT-1	Plasma	1.50051
001-059_T0_COL_LP_5p_N1__ACGATACCACTGTGTA-1	Plasma	1.6387
001-059_T0_COL_LP_5p_N1__GTGCGGTGTGGCGAAT-1	Plasma	2.66881
001-059_T0_COL_LP_5p_N1__CCACTACTCACTCCTG-1	Plasma	2.01984
001-059_T0_COL_LP_5p_N1__CCGTACTAGGCAGTCA-1	Plasma	3.92689
001-059_T0_COL_LP_5p_N1__TTCTCAAAGAGGGATA-1	Plasma	3.17915
001-059_T0_COL_LP_5p_N1__GTACTTTCAATGTTGC-1	Plasma	1.13022
001-059_T0_COL_LP_5p_N1__AAGACCTGTACAGCAG-1	Plasma	3.10732
001-059_T0_COL_LP_5p_N1__CATCGGGAGGCAATTA-1	Plasma	2.53864
001-059_T0_COL_LP_5p_N1__CCAATCCTCAGCCTAA-1	Plasma	0.347714
001-059_T0_COL_LP_5p_N1__CACAGGCTCCGCTGTT-1	Plasma	1.0408
001-059_T0_COL_LP_5p_N1__CGAGCACGTCCCTTGT-1	Plasma	2.56368
001-059_T0_COL_LP_5p_N1__CGCGGTATCCAAGTAC-1	Plasma	5.62515
001-059_T0_COL_LP_5p_N1__TCACGAACAAGCGCTC-1	Plasma	0.561701
001-059_T0_COL_LP_5p_N1__GGAACTTGTTACCAGT-1	Plasma	2.36541
001-059_T0_COL_LP_5p_N1__GATCAGTGTATTCGTG-1	Plasma	3.145
001-059_T0_COL_LP_5p_N1__CGTGTAAGTAGAAAGG-1	Plasma	4.68053
001-059_T0_COL_LP_5p_N1__AACGTTGTCTGTCTAT-1	Plasma	5.27002
001-059_T0_COL_LP_5p_N1__TATCAGGGTAATCACC-1	Plasma	3.65802
001-059_T0_COL_LP_5p_N1__GCTGCTTGTACAGTTC-1	Plasma	3.10644
001-059_T0_COL_LP_5p_N1__TCAACGAGTTGTGGAG-1	Plasma	0.865207
001-059_T0_COL_LP_5p_N1__TTCTACACAATGTTGC-1	Plasma	3.91835
001-059_T0_COL_LP_5p_N1__AGTGGGACATTGAGCT-1	Plasma	0.495278
001-059_T0_COL_LP_5p_N1__AGTGGGAGTCCGAACC-1	Plasma	3.33717
001-059_T0_COL_LP_5p_N1__TTATGCTGTCTCAACA-1	Plasma	2.60188
001-059_T0_COL_LP_5p_N1__TCAGCTCGTGTTGAGG-1	Plasma	0.834381
001-059_T0_COL_LP_5p_N1__AACTCCCCAATCTGCA-1	Plasma	1.49913
001-059_T0_COL_LP_5p_N1__CTCATTAGTGTTTGGT-1	Plasma	-0.788248
001-059_T0_COL_LP_5p_N1__TGCCCATAGCTTCGCG-1	Plasma	5.79106
001-059_T0_COL_LP_5p_N1__TTGGCAACATTGCGGC-1	Plasma	0.846572
001-059_T0_COL_LP_5p_N1__AGCGTATGTCAAAGAT-1	Plasma	1.23457
001-059_T0_COL_LP_5p_N1__CGGACACTCTAGCACA-1	Plasma	3.04717
001-059_T0_COL_LP_5p_N1__AGAGCTTGTCGATTGT-1	Plasma	3.19505
001-059_T0_COL_LP_5p_N1__AACACGTGTATTCTCT-1	Plasma	2.25945
001-059_T0_COL_LP_5p_N1__GTACGTAAGGGTGTGT-1	Plasma	5.04794
001-059_T0_COL_LP_5p_N1__CGTGTAAAGGTGATTA-1	Plasma	3.35282
001-059_T0_COL_LP_5p_N1__GTCCTCAAGTATGACA-1	Plasma	1.69827
001-059_T0_COL_LP_5p_N1__AGGTCATCATATGAGA-1	Plasma	0.422561
001-059_T0_COL_LP_5p_N1__CTAGTGATCCTTCAAT-1	Plasma	3.73825
001-059_T0_COL_LP_5p_N1__CGTTGGGGTCCGAATT-1	Plasma	1.06548
001-059_T0_COL_LP_5p_N1__AACTCAGAGAGACGAA-1	Plasma	1.99627
001-059_T0_COL_LP_5p_N1__CGCTTCAGTGTGTGCC-1	Plasma	3.66658
001-059_T0_COL_LP_5p_N1__AACTGGTAGATGTGGC-1	Plasma	3.25394
001-059_T0_COL_LP_5p_N1__TCCCGATTCATATCGG-1	Plasma	2.24171
001-059_T0_COL_LP_5p_N1__AAACGGGCATCTCCCA-1	Plasma	2.19644
001-059_T0_COL_LP_5p_N1__ACCTTTAGTTATTCTC-1	Plasma	5.47344
001-059_T0_COL_LP_5p_N1__ATCGAGTGTATAGGGC-1	Plasma	3.6368
001-059_T0_COL_LP_5p_N1__CTGAAACTCTTAACCT-1	Plasma	4.36148
001-059_T0_COL_LP_5p_N1__GCAGCCAAGTGGCACA-1	Plasma	3.17181
001-059_T0_COL_LP_5p_N1__CACACCTGTTCTCATT-1	Plasma	1.89939
001-059_T0_COL_LP_5p_N1__TGAGCATTCTCAAACG-1	Plasma	2.1907
001-059_T0_COL_LP_5p_N1__CGTGTCTTCGTGGACC-1	Plasma	1.87666
001-059_T0_COL_LP_5p_N1__AACTCAGTCTGTTGAG-1	Plasma	0.542396
001-059_T0_COL_LP_5p_N1__TTAGGACAGCAAATCA-1	Plasma	4.34898
001-059_T0_COL_LP_5p_N1__TGCGCAGTCTTAGCCC-1	Plasma	4.174
001-059_T0_COL_LP_5p_N1__GCTTCCATCTTGAGAC-1	Plasma	4.94049
001-059_T0_COL_LP_5p_N1__CGTCAGGGTTCAGTAC-1	Plasma	1.65041
001-059_T0_COL_LP_5p_N1__AAGGCAGTCCTAGTGA-1	Plasma	1.14328
001-059_T0_COL_LP_5p_N1__AAGGTTCCAGGGTTAG-1	Plasma	1.7997
001-059_T0_COL_LP_5p_N1__ATGGGAGTCTGAGTGT-1	Plasma	0.467328
001-059_T0_COL_LP_5p_N1__TCATTTGTCAATCACG-1	Plasma	2.36434
001-059_T0_COL_LP_5p_N1__CAACTAGTCTGATACG-1	Plasma	-0.586884
001-059_T0_COL_LP_5p_N1__CAGCAGCGTTGTCGCG-1	Plasma	1.28789
001-059_T0_COL_LP_5p_N1__GATCAGTTCCTATGTT-1	Plasma	3.45725
001-059_T0_COL_LP_5p_N1__TACTTACGTACCGAGA-1	Plasma	1.21787
001-059_T0_COL_LP_5p_N1__GACACGCCATTATCTC-1	Plasma	1.91555
001-059_T0_COL_LP_5p_N1__ACATGGTAGAAGCCCA-1	Plasma	6.53594
001-059_T0_COL_LP_5p_N1__TGCGGGTTCAACCATG-1	Plasma	0.894133
001-059_T0_COL_LP_5p_N1__CGCTGGAGTCTCTCTG-1	Plasma	1.04746
001-059_T0_COL_LP_5p_N1__TGCCCTATCTCCCTGA-1	Plasma	3.58881
001-059_T0_COL_LP_5p_N1__TAGAGCTCATATGCTG-1	Plasma	2.52483
001-059_T0_COL_LP_5p_N1__CCTTCGACAATCTACG-1	Plasma	2.58014
001-059_T0_COL_LP_5p_N1__GGGTCTGCATGAGCGA-1	Plasma	4.52637
001-059_T0_COL_LP_5p_N1__CGTAGGCTCATTGCGA-1	Plasma	3.55164
001-059_T0_COL_LP_5p_N1__ACGCCAGAGATCCGAG-1	Plasma	4.12352
001-059_T0_COL_LP_5p_N1__CACACCTAGTCTCCTC-1	Plasma	3.26504
001-059_T0_COL_LP_5p_N1__CGTGTAAGTTTCCACC-1	Plasma	1.90579
001-059_T0_COL_LP_5p_N1__ACACCGGGTGATAAAC-1	Plasma	4.00278
001-059_T0_COL_LP_5p_N1__CCCAATCAGGATGCGT-1	Plasma	3.98245
001-059_T0_COL_LP_5p_N1__CTGAAACGTCCTAGCG-1	Plasma	3.79428
001-059_T0_COL_LP_5p_N1__GAAACTCTCAGCATGT-1	Plasma	1.83463
001-059_T0_COL_LP_5p_N1__GGCAATTGTTCCCTTG-1	Plasma	1.34279
001-059_T0_COL_LP_5p_N1__TGGACGCCACGAAAGC-1	Plasma	0.467975
001-059_T0_COL_LP_5p_N1__AACCGCGGTTGTTTGG-1	Plasma	1.84189
001-059_T0_COL_LP_5p_N1__AACTTTCAGCACAGGT-1	Plasma	0.937434
001-059_T0_COL_LP_5p_N1__TCAGCTCGTATGGTTC-1	Plasma	2.79671
001-059_T0_COL_LP_5p_N1__CGAGCACCATTAACCG-1	Plasma	0.0461202
001-059_T0_COL_LP_5p_N1__ACCAGTATCGTCACGG-1	Plasma	2.91128
001-059_T0_COL_LP_5p_N1__CAGAGAGCAATGAATG-1	Plasma	1.04227
001-059_T0_COL_LP_5p_N1__GTGTGCGAGGGTATCG-1	Plasma	4.07762
001-059_T0_COL_LP_5p_N1__AGCGTATCACGAAACG-1	Plasma	1.44977
001-059_T0_COL_LP_5p_N1__AGTGAGGTCACGATGT-1	Plasma	1.65224
001-059_T0_COL_LP_5p_N1__CTGTTTACAGTCCTTC-1	Plasma	2.99657
001-059_T0_COL_LP_5p_N1__ATGGGAGAGTCACGCC-1	Plasma	1.8136
001-059_T0_COL_LP_5p_N1__CGGACTGTCACATAGC-1	Plasma	2.30947
001-059_T0_COL_LP_5p_N1__GGTGTTAAGCGATAGC-1	Plasma	1.88552
001-059_T0_COL_LP_5p_N1__GGGTCTGGTATCGCAT-1	Plasma	1.2345
001-059_T0_COL_LP_5p_N1__AGACGTTCATTCTTAC-1	Plasma	5.20546
001-059_T0_COL_LP_5p_N1__TATGCCCGTCATGCCG-1	Plasma	2.82438
001-059_T0_COL_LP_5p_N1__CAAGAAAGTTATGTGC-1	Plasma	3.77337
001-059_T0_COL_LP_5p_N1__TCGTACCGTTGATTGC-1	Plasma	1.31387
001-059_T0_COL_LP_5p_N1__CCTTCCCGTCTCGTTC-1	Plasma	6.87168
001-059_T0_COL_LP_5p_N1__CACATAGTCGTTACAG-1	Plasma	2.55204
001-059_T0_COL_LP_5p_N1__TGCGCAGGTAAATGAC-1	Plasma	4.44773
001-059_T0_COL_LP_5p_N1__ACGGCCATCGCATGGC-1	Plasma	0.910554
001-059_T0_COL_LP_5p_N1__GGGAGATGTTGTGGCC-1	Plasma	2.09154
001-059_T0_COL_LP_5p_N1__CTAATGGAGACCTTTG-1	Plasma	2.36077
001-059_T0_COL_LP_5p_N1__CGTGTAAGTATTCTCT-1	Plasma	2.65625
001-059_T0_COL_LP_5p_N1__CTCTGGTAGAGGTAGA-1	Plasma	3.53987
001-059_T0_COL_LP_5p_N1__GGAAAGCAGGTCATCT-1	Plasma	3.01525
001-059_T0_COL_LP_5p_N1__GCTGCAGCAGAGCCAA-1	Plasma	2.92896
001-059_T0_COL_LP_5p_N1__CCAATCCAGGGAAACA-1	Plasma	2.99296
001-059_T0_COL_LP_5p_N1__TCAGATGCAGCTCGCA-1	Plasma	2.90819
001-059_T0_COL_LP_5p_N1__ATAGACCGTACAGTGG-1	Plasma	6.04102
001-059_T0_COL_LP_5p_N1__CGGACGTCAAGAGGCT-1	Plasma	3.14157
001-059_T0_COL_LP_5p_N1__TGGTTCCTCCGCTGTT-1	Plasma	1.45571
001-059_T0_COL_LP_5p_N1__GTGCGGTCAATTGCTG-1	Plasma	0.387335
001-059_T0_COL_LP_5p_N1__CCTACACAGTCATCCA-1	Plasma	1.99058
001-059_T0_COL_LP_5p_N1__TTGGAACAGACACGAC-1	Plasma	1.77637
001-059_T0_COL_LP_5p_N1__CCCAGTTCACAGACAG-1	Plasma	-0.0767708
001-059_T0_COL_LP_5p_N1__TTTGTCACACCATCCT-1	Plasma	0.621852
001-059_T0_COL_LP_5p_N1__TCGGGACAGCTGGAAC-1	Plasma	3.86166
001-059_T0_COL_LP_5p_N1__AGGGATGTCGTTTGCC-1	Plasma	3.90796
001-059_T0_COL_LP_5p_N1__AGTGAGGGTCTAGTGT-1	Plasma	3.77767
001-059_T0_COL_LP_5p_N1__GAATGAAAGTCAATAG-1	Plasma	2.98943
001-059_T0_COL_LP_5p_N1__ATGCGATGTGCTCTTC-1	Plasma	1.71924
001-059_T0_COL_LP_5p_N1__GACGTGCGTTGGTTTG-1	Plasma	2.162
001-059_T0_COL_LP_5p_N1__GTAACGTGTAAACCTC-1	Plasma	0.568387
001-059_T0_COL_LP_5p_N1__CATGACAAGCTGAACG-1	Plasma	1.26204
001-059_T0_COL_LP_5p_N1__ACATCAGCACAGATTC-1	Plasma	1.90219
001-059_T0_COL_LP_5p_N1__TCTATTGGTCTGGAGA-1	Plasma	3.44391
001-059_T0_COL_LP_5p_N1__CGATTGAGTTATCCGA-1	Plasma	0.963266
001-059_T0_COL_LP_5p_N1__TTTATGCAGGGCACTA-1	Plasma	0.901771
001-059_T0_COL_LP_5p_N1__TTTGTCAGTTCGTGAT-1	Plasma	2.24853
001-059_T0_COL_LP_5p_N1__ACTTTCACACGGTAAG-1	Plasma	1.47385
001-059_T0_COL_LP_5p_N1__TACTCATCAATGTAAG-1	Plasma	3.77541
001-059_T0_COL_LP_5p_N1__ACTGATGAGTATCTCG-1	Plasma	0.76195
001-059_T0_COL_LP_5p_N1__TCACGAACATCTCGCT-1	Plasma	1.31382
001-059_T0_COL_LP_5p_N1__ACGGCCAAGGCGACAT-1	Plasma	1.44606
001-059_T0_COL_LP_5p_N1__CGTCACTAGTACGCCC-1	Plasma	7.08787
001-059_T0_COL_LP_5p_N1__AAGTCTGAGTAAGTAC-1	Plasma	0.940615
001-059_T0_COL_LP_5p_N1__CTCGTCAAGACTGTAA-1	Plasma	0.0576542
001-059_T0_COL_LP_5p_N1__ACATGGTAGACCTAGG-1	Plasma	3.65068
001-059_T0_COL_LP_5p_N1__TCAGGATCAAAGGAAG-1	Plasma	3.80176
001-059_T0_COL_LP_5p_N1__GGGCACTCACCATCCT-1	Plasma	0.851006
001-059_T0_COL_LP_5p_N1__CAACTAGCACGGTTTA-1	Plasma	0.287929
001-059_T0_COL_LP_5p_N1__GTTAAGCAGGTGCTAG-1	Plasma	-0.190581
001-059_T0_COL_LP_5p_N1__TCATTTGGTGTGACCC-1	Plasma	3.56038
001-059_T0_COL_LP_5p_N1__AACTGGTAGGACACCA-1	Plasma	1.20657
001-059_T0_COL_LP_5p_N1__ACATCAGGTCTTCTCG-1	Plasma	5.50814
001-059_T0_COL_LP_5p_N1__AGCATACAGATGCCTT-1	Plasma	2.83094
001-059_T0_COL_LP_5p_N1__TTCTCAACATTACCTT-1	Plasma	7.11156
001-059_T0_COL_LP_5p_N1__GGATGTTGTTGTACAC-1	Plasma	0.942931
001-059_T0_COL_LP_5p_N1__AGCGTCGTCAGATAAG-1	Plasma	3.86621
001-059_T0_COL_LP_5p_N1__CTAATGGAGTTATCGC-1	Plasma	2.3134
001-059_T0_COL_LP_5p_N1__CTGAAACCATGCAATC-1	Plasma	1.47925
001-059_T0_COL_LP_5p_N1__AGGGAGTCACATGACT-1	Plasma	0.849491
001-059_T0_COL_LP_5p_N1__AGGCCACAGATCCTGT-1	Plasma	2.30442
001-059_T0_COL_LP_5p_N1__CACACCTAGTATTGGA-1	Plasma	5.51765
001-059_T0_COL_LP_5p_N1__CCTCTGAAGATAGCAT-1	Plasma	5.04402
001-059_T0_COL_LP_5p_N1__CCCTCCTTCTAGCACA-1	Plasma	0.136284
001-059_T0_COL_LP_5p_N1__CATCCACGTTGGGACA-1	Plasma	1.37901
001-059_T0_COL_LP_5p_N1__CTACGTCGTAGGCTGA-1	Plasma	4.53835
001-059_T0_COL_LP_5p_N1__AGGTCCGTCTGCAGTA-1	Plasma	3.40446
001-059_T0_COL_LP_5p_N1__ATGGGAGCATGCCTTC-1	Plasma	-0.420552
001-059_T0_COL_LP_5p_N1__ACACTGACAACGCACC-1	Plasma	0.249663
001-059_T0_COL_LP_5p_N1__ATGGGAGGTGTTAAGA-1	Plasma	2.73263
001-059_T0_COL_LP_5p_N1__TCCACACAGTTCCACA-1	Plasma	4.96304
001-059_T0_COL_LP_5p_N1__GGCCGATAGTGTTTGC-1	Plasma	2.0767
001-059_T0_COL_LP_5p_N1__TGTGTTTCACCAGGTC-1	Plasma	2.07287
001-059_T0_COL_LP_5p_N1__TCGCGTTAGAAGGACA-1	Plasma	5.62804
001-059_T0_COL_LP_5p_N1__GTATTCTCATTACGAC-1	Plasma	1.87715
001-059_T0_COL_LP_5p_N1__GTAGTCACAAAGAATC-1	Plasma	0.886118
001-059_T0_COL_LP_5p_N1__TTAGGCACAGCCTTGG-1	Plasma	1.09576
001-059_T0_COL_LP_5p_N1__CCTAAAGGTTGGAGGT-1	Plasma	0.419811
001-059_T0_COL_LP_5p_N1__ATCGAGTTCACCCGAG-1	Plasma	7.01247
001-059_T0_COL_LP_5p_N1__CGATCGGGTTGTACAC-1	Plasma	1.38436
001-059_T0_COL_LP_5p_N1__CAACCTCCAGCGAACA-1	Plasma	5.09537
001-059_T0_COL_LP_5p_N1__CATATTCGTTACCAGT-1	Plasma	1.10349
001-059_T0_COL_LP_5p_N1__TGGTTAGTCACCATAG-1	Plasma	1.76236
001-059_T0_COL_LP_5p_N1__TCTTCGGGTCCGAGTC-1	Plasma	6.94022
001-059_T0_COL_LP_5p_N1__TCGGGACGTTTGTGTG-1	Plasma	1.69798
001-059_T0_COL_LP_5p_N1__CAGCAGCTCCCATTTA-1	Plasma	2.32582
001-059_T0_COL_LP_5p_N1__CAGAATCAGGAGTAGA-1	Plasma	-0.53944
001-059_T0_COL_LP_5p_N1__TACTCATGTGGCGAAT-1	Plasma	3.43572
001-059_T0_COL_LP_5p_N1__CATGGCGCAAACAACA-1	Plasma	0.605902
001-059_T0_COL_LP_5p_N1__TTGCCGTAGCGTCTAT-1	Plasma	0.534497
001-059_T0_COL_LP_5p_N1__AAGTCTGGTGAGTATA-1	Plasma	1.19678
001-059_T0_COL_LP_5p_N1__TGGCTGGCATGCTGGC-1	Plasma	2.33052
001-059_T0_COL_LP_5p_N1__ATCGAGTTCGAATCCA-1	Plasma	4.78919
001-059_T0_COL_LP_5p_N1__CGGACTGCACAGACTT-1	Plasma	2.1973
001-059_T0_COL_LP_5p_N1__CGACTTCGTCGAGTTT-1	Plasma	3.24804
001-059_T0_COL_LP_5p_N1__CTGAAACAGAAACCGC-1	Plasma	1.50822
001-059_T0_COL_LP_5p_N1__GTGCGGTAGGCTCAGA-1	Plasma	3.57902
001-059_T0_COL_LP_5p_N1__GGAATAACAGCTTAAC-1	Plasma	3.1007
001-059_T0_COL_LP_5p_N1__TAGTTGGAGTGAAGTT-1	Plasma	1.63513
001-059_T0_COL_LP_5p_N1__AGTCTTTTCATGTAGC-1	Plasma	0.857866
001-059_T0_COL_LP_5p_N1__GTCACAACACGAAGCA-1	Plasma	1.47244
001-059_T0_COL_LP_5p_N1__TACGGTAGTTTAAGCC-1	Plasma	1.04588
001-059_T0_COL_LP_5p_N1__TTGGAACCAAGGTTTC-1	Plasma	0.795766
001-059_T0_COL_LP_5p_N1__CCACGGAGTGCCTGTG-1	Plasma	1.73697
001-059_T0_COL_LP_5p_N1__TCTGAGATCGGATGGA-1	Plasma	-0.472576
001-059_T0_COL_LP_5p_N1__GAATAAGTCAACGGCC-1	Plasma	1.76332
001-059_T0_COL_LP_5p_N1__CTCCTAGGTTCACCTC-1	Plasma	0.271066
001-059_T0_COL_LP_5p_N1__ATCGAGTAGATCGGGT-1	Plasma	5.26427
001-059_T0_COL_LP_5p_N1__CTCGTACCAGCCTATA-1	Plasma	2.13921
001-059_T0_COL_LP_5p_N1__ACCCACTGTTCCATGA-1	Plasma	2.15862
001-059_T0_COL_LP_5p_N1__TCGTAGAGTCTCCATC-1	Plasma	0.304106
001-059_T0_COL_LP_5p_N1__CTCATTAAGCTTCGCG-1	Plasma	0.940489
001-059_T0_COL_LP_5p_N1__CGAGAAGAGGCCCGTT-1	Plasma	-0.75831
001-059_T0_COL_LP_5p_N1__TCGCGAGCAATTCCTT-1	Plasma	0.944611
001-059_T0_COL_LP_5p_N1__TCGGGACTCATAAAGG-1	Plasma	4.49256
001-059_T0_COL_LP_5p_N1__TGGCGCACATACGCCG-1	Plasma	1.39411
001-059_T0_COL_LP_5p_N1__ACGCCAGGTTACTGAC-1	Plasma	1.64833
001-059_T0_COL_LP_5p_N1__GAGTCCGCACGGTAAG-1	Plasma	-0.765994
001-059_T0_COL_LP_5p_N1__CTGATCCGTTTGACAC-1	Plasma	3.94357
001-059_T0_COL_LP_5p_N1__TCAGCTCCAGCCTTGG-1	Plasma	-0.810583
001-059_T0_COL_LP_5p_N1__TCAGGATCATTGGGCC-1	Plasma	6.0388
001-059_T0_COL_LP_5p_N1__GATGAAAAGCATCATC-1	Plasma	0.582887
001-059_T0_COL_LP_5p_N1__CTGATCCGTGAGGGTT-1	Plasma	2.14916
001-059_T0_COL_LP_5p_N1__GTCCTCAGTCGTGGCT-1	Plasma	4.13546
001-062_T0_COL_EPI_5p_N1__GTAACGTTCTACCAGA-1	Plasma	3.35528
001-062_T0_COL_EPI_5p_N1__CCGTGGATCCCTTGCA-1	Plasma	0.355912
001-062_T0_COL_EPI_5p_N1__CCGTGGACACCGTTGG-1	Plasma	1.13189
001-062_T0_COL_EPI_5p_N1__GATGCTACAGGTGCCT-1	Plasma	0.462132
001-062_T0_COL_EPI_5p_N1__TGGGAAGGTCCAGTTA-1	Plasma	1.40978
001-062_T0_COL_EPI_5p_N1__CTGTTTACACCTCGGA-1	Plasma	0.248486
001-062_T0_COL_EPI_5p_N1__GACGTTATCTAGCACA-1	Plasma	1.5913
001-062_T0_COL_EPI_5p_N1__GGTGCGTCAAGGACAC-1	Plasma	0.333816
001-062_T0_COL_EPI_5p_N1__CAACCTCGTGCAACGA-1	Plasma	0.526041
001-062_T0_COL_EPI_5p_N1__CCTACCAAGGCTATCT-1	Plasma	2.18051
001-062_T0_COL_EPI_5p_N1__ATTGGACCAATCACAC-1	Plasma	1.19343
001-062_T0_COL_EPI_5p_N1__CCACCTAAGGGCTTGA-1	Plasma	1.9095
001-062_T0_COL_EPI_5p_N1__AGTTGGTTCTCGTATT-1	Plasma	1.36505
001-062_T0_COL_EPI_5p_N1__AGCAGCCAGTTCGCGC-1	Plasma	1.77486
001-062_T0_COL_EPI_5p_N1__CAGCCGAAGAGCTGGT-1	Plasma	1.4579
001-062_T0_COL_EPI_5p_N1__TGACAACTCGCCGTGA-1	Plasma	0.691508
001-062_T0_COL_EPI_5p_N1__CTCCTAGAGAGGTTGC-1	Plasma	2.30558
001-062_T0_COL_EPI_5p_N1__ACGTCAAGTAACGTTC-1	Plasma	2.98119
001-062_T0_COL_EPI_5p_N1__CCGGTAGTCCGGGTGT-1	Plasma	1.23093
001-062_T0_COL_EPI_5p_N1__ATCGAGTTCGGCGCTA-1	Plasma	0.279269
001-062_T0_COL_EPI_5p_N1__GTCCTCAGTCATATGC-1	Plasma	0.735576
001-062_T0_COL_EPI_5p_N1__GAGGTGACACACGCTG-1	Plasma	1.07818
001-062_T0_COL_EPI_5p_N1__CTCATTACACGAAACG-1	Plasma	0.400766
001-062_T0_COL_EPI_5p_N1__CCACTACTCAGTTTGG-1	Plasma	1.54095
001-062_T0_COL_EPI_5p_N1__CTCACACCATTTCAGG-1	Plasma	1.61093
001-062_T0_COL_EPI_5p_N1__AGGCCACAGCCGATTT-1	Plasma	-0.122127
001-062_T0_COL_EPI_5p_N1__ATCACGACAATCCAAC-1	Plasma	2.18273
001-062_T0_COL_EPI_5p_N1__TTTATGCGTGCGAAAC-1	Plasma	0.884303
001-062_T0_COL_EPI_5p_N1__GCATGCGGTCGCCATG-1	Plasma	0.436842
001-062_T0_COL_EPI_5p_N1__ACGGGTCCACCAGGCT-1	Plasma	1.11629
001-062_T0_COL_EPI_5p_N1__GACTGCGAGTCGAGTG-1	Plasma	2.19866
001-062_T0_COL_LP_5p_N1__TGCTACCAGTGTTGAA-1	Plasma	3.86116
001-062_T0_COL_LP_5p_N1__TAAGCGTTCCTAAGTG-1	Plasma	3.84147
001-062_T0_COL_LP_5p_N1__ACCGTAATCTTCATGT-1	Plasma	3.16971
001-062_T0_COL_LP_5p_N1__TCTTCGGAGAATCTCC-1	Plasma	4.37555
001-062_T0_COL_LP_5p_N1__ACTGAGTCATCCGGGT-1	Plasma	5.85538
001-062_T0_COL_LP_5p_N1__AGCATACTCTAAGCCA-1	Plasma	2.93158
001-062_T0_COL_LP_5p_N1__GCTGCAGGTCTGCAAT-1	Plasma	2.87592
001-062_T0_COL_LP_5p_N1__GCGCCAAAGGTAGCTG-1	Plasma	2.81286
001-062_T0_COL_LP_5p_N1__CTAATGGGTCTAACGT-1	Plasma	1.10651
001-062_T0_COL_LP_5p_N1__AATCCAGGTGTTGAGG-1	Plasma	6.2638
001-062_T0_COL_LP_5p_N1__GCTCCTAAGACGACGT-1	Plasma	4.08515
001-062_T0_COL_LP_5p_N1__CGAGCACAGTTGTAGA-1	Plasma	6.97302
001-062_T0_COL_LP_5p_N1__CCTTTCTTCATCTGCC-1	Plasma	5.20894
001-062_T0_COL_LP_5p_N1__CGATGGCCACAGACAG-1	Plasma	4.48064
001-062_T0_COL_LP_5p_N1__CTGGTCTAGAGGTAGA-1	Plasma	8.03266
001-062_T0_COL_LP_5p_N1__AACCGCGGTGCGGTAA-1	Plasma	2.03935
001-062_T0_COL_LP_5p_N1__AGGGAGTCAGCTGTGC-1	Plasma	3.26228
001-062_T0_COL_LP_5p_N1__GCAGTTATCCCGACTT-1	Plasma	2.68595
001-062_T0_COL_LP_5p_N1__CGTCTACGTAAGAGAG-1	Plasma	2.03589
001-062_T0_COL_LP_5p_N1__TTGCCGTAGTATGACA-1	Plasma	4.40951
001-062_T0_COL_LP_5p_N1__AGATCTGTCGTCCGTT-1	Plasma	3.06839
001-062_T0_COL_LP_5p_N1__AAAGTAGGTAAGAGGA-1	Plasma	2.47982
001-062_T0_COL_LP_5p_N1__TCACGAATCAAGGCTT-1	Plasma	6.44465
001-062_T0_COL_LP_5p_N1__AGCGTATAGTGCCAGA-1	Plasma	6.19472
001-062_T0_COL_LP_5p_N1__ACTTTCATCGTTGCCT-1	Plasma	1.86663
001-062_T0_COL_LP_5p_N1__CGGACACCATGCCTTC-1	Plasma	1.7515
001-062_T0_COL_LP_5p_N1__AGCTTGATCCTTGGTC-1	Plasma	0.992823
001-062_T0_COL_LP_5p_N1__TAGTGGTCATTGGGCC-1	Plasma	2.70421
001-062_T0_COL_LP_5p_N1__CGACCTTAGACACGAC-1	Plasma	3.1969
001-062_T0_COL_LP_5p_N1__GTACGTACAGGGATTG-1	Plasma	4.61912
001-062_T0_COL_LP_5p_N1__CACCTTGTCTCAAGTG-1	Plasma	5.72925
001-062_T0_COL_LP_5p_N1__TCGCGAGTCGAGCCCA-1	Plasma	2.64483
001-062_T0_COL_LP_5p_N1__CAGCTAAAGGCAAAGA-1	Plasma	5.47324
001-062_T0_COL_LP_5p_N1__GTGCGGTCAATACGCT-1	Plasma	4.86875
001-062_T0_COL_LP_5p_N1__GATGCTAGTTAAGTAG-1	Plasma	5.84233
001-062_T0_COL_LP_5p_N1__TTTGCGCAGATATACG-1	Plasma	3.5814
001-062_T0_COL_LP_5p_N1__GAACGGAGTATAGTAG-1	Plasma	2.68188
001-062_T0_COL_LP_5p_N1__GTTCGGGTCGGGAGTA-1	Plasma	4.38086
001-062_T0_COL_LP_5p_N1__CTTAGGATCTACTCAT-1	Plasma	4.20062
001-062_T0_COL_LP_5p_N1__GTCAAGTTCTTGCAAG-1	Plasma	7.71225
001-062_T0_COL_LP_5p_N1__GACGCGTTCAGAGCTT-1	Plasma	3.64049
001-062_T0_COL_LP_5p_N1__TATTACCCAGTCTTCC-1	Plasma	6.74258
001-062_T0_COL_LP_5p_N1__TGGCTGGTCGGCATCG-1	Plasma	3.69292
001-062_T0_COL_LP_5p_N1__CTCGGGACATTGGTAC-1	Plasma	5.50253
001-062_T0_COL_LP_5p_N1__CAAGATCGTAATAGCA-1	Plasma	1.56578
001-062_T0_COL_LP_5p_N1__CTCGGAGGTCCTCTTG-1	Plasma	4.69975
001-062_T0_COL_LP_5p_N1__AGCTCCTCAAGCCCAC-1	Plasma	1.82986
001-062_T0_COL_LP_5p_N1__GACTAACCATTGGGCC-1	Plasma	1.27436
001-062_T0_COL_LP_5p_N1__GGGTTGCGTAGCTGCC-1	Plasma	0.384224
001-062_T0_COL_LP_5p_N1__CGGAGCTCAACACCTA-1	Plasma	4.81957
001-062_T0_COL_LP_5p_N1__CTTTGCGTCAGTCCCT-1	Plasma	3.93914
001-062_T0_COL_LP_5p_N1__TCGCGTTAGGCCCTTG-1	Plasma	2.37501
001-062_T0_COL_LP_5p_N1__ATTGGACAGGTGGGTT-1	Plasma	3.70313
001-062_T0_COL_LP_5p_N1__GGCGACTAGGATGCGT-1	Plasma	8.9625
001-062_T0_COL_LP_5p_N1__ATTGGACAGACACGAC-1	Plasma	5.3637
001-062_T0_COL_LP_5p_N1__ATGGGAGCAGGAATGC-1	Plasma	4.25609
001-062_T0_COL_LP_5p_N1__ACACTGACATTGGCGC-1	Plasma	6.20728
001-062_T0_COL_LP_5p_N1__CGGGTCAAGAAGCCCA-1	Plasma	5.26603
001-062_T0_COL_LP_5p_N1__CAGGTGCCAGCATGAG-1	Plasma	6.175
001-062_T0_COL_LP_5p_N1__TTGTAGGCAATTCCTT-1	Plasma	2.05286
001-062_T0_COL_LP_5p_N1__CACACTCTCTCCTATA-1	Plasma	5.61077
001-062_T0_COL_LP_5p_N1__CTAGAGTAGTCAATAG-1	Plasma	2.15001
001-062_T0_COL_LP_5p_N1__ACTATCTGTAAATACG-1	Plasma	3.56136
001-062_T0_COL_LP_5p_N1__CTGATCCGTCTGGAGA-1	Plasma	2.40272
001-062_T0_COL_LP_5p_N1__ACTATCTCAAGCTGAG-1	Plasma	5.09425
001-062_T0_COL_LP_5p_N1__GGGAGATAGTGTGAAT-1	Plasma	1.08231
001-062_T0_COL_LP_5p_N1__GACCAATCACATTCGA-1	Plasma	1.49564
001-062_T0_COL_LP_5p_N1__GTCACGGCAGGCTCAC-1	Plasma	2.35097
001-062_T0_COL_LP_5p_N1__AAGCCGCCAGACGCCT-1	Plasma	3.7236
001-062_T0_COL_LP_5p_N1__CTGATCCAGTGGTAAT-1	Plasma	6.80727
001-062_T0_COL_LP_5p_N1__ACCAGTACAAAGAATC-1	Plasma	3.36568
001-062_T0_COL_LP_5p_N1__ATCATGGTCACCACCT-1	Plasma	3.83521
001-062_T0_COL_LP_5p_N1__CTGATCCAGCAGACTG-1	Plasma	2.16699
001-062_T0_COL_LP_5p_N1__TGATTTCCACTTAAGC-1	Plasma	3.28164
001-062_T0_COL_LP_5p_N1__TGAAAGAAGATGTCGG-1	Plasma	1.3103
001-062_T0_COL_LP_5p_N1__GTACTTTAGCAGGTCA-1	Plasma	1.08208
001-062_T0_COL_LP_5p_N1__ACGGCCATCGGTCTAA-1	Plasma	5.76359
001-062_T0_COL_LP_5p_N1__TCACGAACAGTATAAG-1	Plasma	3.63937
001-062_T0_COL_LP_5p_N1__TGGCTGGAGATAGGAG-1	Plasma	3.25141
001-062_T0_COL_LP_5p_N1__CATTATCCAGAGTGTG-1	Plasma	5.78144
001-062_T0_COL_LP_5p_N1__GTGCTTCAGATCTGCT-1	Plasma	2.71339
001-062_T0_COL_LP_5p_N1__CGTTGGGCACAAGCCC-1	Plasma	6.53694
001-062_T0_COL_LP_5p_N1__AGTAGTCGTAAGTGTA-1	Plasma	2.30154
001-062_T0_COL_LP_5p_N1__TCAGCTCAGTGTGGCA-1	Plasma	5.17433
001-062_T0_COL_LP_5p_N1__GATCGTAGTCTTCAAG-1	Plasma	5.0514
001-062_T0_COL_LP_5p_N1__TTAGTTCAGGAGTTTA-1	Plasma	3.91514
001-062_T0_COL_LP_5p_N1__GCACATACATCGGTTA-1	Plasma	3.65143
001-062_T0_COL_LP_5p_N1__CCGTACTAGTGAAGAG-1	Plasma	3.16855
001-062_T0_COL_LP_5p_N1__GAATAAGTCTTCATGT-1	Plasma	3.70833
001-062_T0_COL_LP_5p_N1__GTTCTCGAGTACACCT-1	Plasma	4.25452
001-062_T0_COL_LP_5p_N1__GTTAAGCCAATGACCT-1	Plasma	3.96734
001-062_T0_COL_LP_5p_N1__CTGCGGAGTTCAGCGC-1	Plasma	2.65239
001-062_T0_COL_LP_5p_N1__CCGGGATAGGCTACGA-1	Plasma	2.8095
001-062_T0_COL_LP_5p_N1__CACACTCAGCTGAAAT-1	Plasma	4.89392
001-062_T0_COL_LP_5p_N1__GACCTGGTCATCATTC-1	Plasma	6.72696
001-062_T0_COL_LP_5p_N1__CAACCTCAGACAGGCT-1	Plasma	5.8667
001-062_T0_COL_LP_5p_N1__CGTCCATCACATTCGA-1	Plasma	3.82025
001-062_T0_COL_LP_5p_N1__AGCGTATTCTTTCCTC-1	Plasma	3.73549
001-062_T0_COL_LP_5p_N1__ACACCGGGTAGCGATG-1	Plasma	2.27091
001-062_T0_COL_LP_5p_N1__CTGGTCTAGATGCCAG-1	Plasma	4.15143
001-062_T0_COL_LP_5p_N1__GACGTTATCGGTCCGA-1	Plasma	1.31839
001-062_T0_COL_LP_5p_N1__AAGACCTCAATTCCTT-1	Plasma	5.98674
001-062_T0_COL_LP_5p_N1__AGTTGGTTCACTCCTG-1	Plasma	2.11606
001-062_T0_COL_LP_5p_N1__CCGTACTAGGTGATTA-1	Plasma	0.467108
001-062_T0_COL_LP_5p_N1__GATCGTAAGCCCTAAT-1	Plasma	2.81453
001-062_T0_COL_LP_5p_N1__GCGAGAAAGGCTCAGA-1	Plasma	3.2976
001-062_T0_COL_LP_5p_N1__CCAGCGATCCACTGGG-1	Plasma	5.05031
001-062_T0_COL_LP_5p_N1__ACTGAGTTCTGCTTGC-1	Plasma	8.04744
001-062_T0_COL_LP_5p_N1__CACCTTGGTCGTTGTA-1	Plasma	2.93704
001-062_T0_COL_LP_5p_N1__CGGACACCAGCTGTGC-1	Plasma	5.15261
001-062_T0_COL_LP_5p_N1__CTAACTTGTCTGCCAG-1	Plasma	3.74892
001-062_T0_COL_LP_5p_N1__CTCAGAAGTTTGTTGG-1	Plasma	5.91406
001-062_T0_COL_LP_5p_N1__ATTGGTGTCCATTCTA-1	Plasma	1.02515
001-062_T0_COL_LP_5p_N1__CGCTTCACATTCTCAT-1	Plasma	2.7684
001-062_T0_COL_LP_5p_N1__GACCTGGAGTCAAGCG-1	Plasma	4.70943
001-062_T0_COL_LP_5p_N1__ATCTACTGTGCAGACA-1	Plasma	7.78524
001-062_T0_COL_LP_5p_N1__GTGTTAGCAGATGGCA-1	Plasma	3.13474
001-062_T0_COL_LP_5p_N1__CATTCGCCAAGACACG-1	Plasma	4.0585
001-062_T0_COL_LP_5p_N1__GGACAGAAGTACCGGA-1	Plasma	4.61882
001-062_T0_COL_LP_5p_N1__CTGCTGTAGGCCCTTG-1	Plasma	2.42803
001-062_T0_COL_LP_5p_N1__CTAAGACAGTAAGTAC-1	Plasma	3.52182
001-062_T0_COL_LP_5p_N1__GATCGATAGGCTCAGA-1	Plasma	0.984468
001-062_T0_COL_LP_5p_N1__GTCACAACACTTAACG-1	Plasma	6.72936
001-062_T0_COL_LP_5p_N1__TTTACTGGTCTAGTCA-1	Plasma	3.1943
001-062_T0_COL_LP_5p_N1__CGGACGTTCTTCGAGA-1	Plasma	4.0174
001-062_T0_COL_LP_5p_N1__CTAACTTGTCCTGCTT-1	Plasma	2.70564
001-062_T0_COL_LP_5p_N1__CTCTACGCATGCCACG-1	Plasma	4.83035
001-062_T0_COL_LP_5p_N1__ATGCGATTCTCTAAGG-1	Plasma	5.38197
001-062_T0_COL_LP_5p_N1__GGAATAACAGACGCTC-1	Plasma	2.63601
001-062_T0_COL_LP_5p_N1__CCACGGATCCAAACAC-1	Plasma	1.79834
001-062_T0_COL_LP_5p_N1__TTAGGACGTCGAATCT-1	Plasma	1.04979
001-062_T0_COL_LP_5p_N1__ATGAGGGTCCGCATCT-1	Plasma	5.17395
001-062_T0_COL_LP_5p_N1__TTAGTTCGTATATGGA-1	Plasma	5.59079
001-062_T0_COL_LP_5p_N1__TTTATGCCAGCTTAAC-1	Plasma	2.63004
001-062_T0_COL_LP_5p_N1__GCTGCTTGTACGACCC-1	Plasma	2.79893
001-062_T0_COL_LP_5p_N1__AACTCCCCAAGGTGTG-1	Plasma	5.07898
001-062_T0_COL_LP_5p_N1__CAGATCAAGCTACCGC-1	Plasma	3.01407
001-062_T0_COL_LP_5p_N1__CGGCTAGGTGTCAATC-1	Plasma	4.33347
001-062_T0_COL_LP_5p_N1__TCGGGACGTGCTTCTC-1	Plasma	2.94051
001-062_T0_COL_LP_5p_N1__CAAGGCCAGATGGCGT-1	Plasma	2.39714
001-062_T0_COL_LP_5p_N1__ATTTCTGGTCTCTCTG-1	Plasma	3.14022
001-062_T0_COL_LP_5p_N1__TGGTTCCGTCAGAAGC-1	Plasma	4.76948
001-062_T0_COL_LP_5p_N1__ATTATCCCATGCCTTC-1	Plasma	5.02742
001-062_T0_COL_LP_5p_N1__TTGGCAACAAAGGTGC-1	Plasma	3.40677
001-062_T0_COL_LP_5p_N1__GGTATTGCATGCCACG-1	Plasma	4.78326
001-062_T0_COL_LP_5p_N1__GCGGGTTTCCCAGGTG-1	Plasma	2.34745
001-062_T0_COL_LP_5p_N1__CGAGCACTCTACTATC-1	Plasma	1.67286
001-062_T0_COL_LP_5p_N1__CTAACTTTCCTCAACC-1	Plasma	3.84084
001-062_T0_COL_LP_5p_N1__GTCATTTCATCTATGG-1	Plasma	2.31935
001-062_T0_COL_LP_5p_N1__CACAAACAGCACAGGT-1	Plasma	4.19077
001-062_T0_COL_LP_5p_N1__GACTACACATACAGCT-1	Plasma	4.56197
001-062_T0_COL_LP_5p_N1__ATTCTACGTAGAAAGG-1	Plasma	3.84094
001-062_T0_COL_LP_5p_N1__GCGCAACCACATTCGA-1	Plasma	4.20729
001-062_T0_COL_LP_5p_N1__ATCATGGTCCCTCAGT-1	Plasma	1.55196
001-062_T0_COL_LP_5p_N1__AGAATAGCATGCCTTC-1	Plasma	4.28716
001-062_T0_COL_LP_5p_N1__CCTTCGATCGGCGCAT-1	Plasma	3.05228
001-062_T0_COL_LP_5p_N1__TGTATTCCAGGTTTCA-1	Plasma	2.19734
001-062_T0_COL_LP_5p_N1__TGAAAGATCAGTGTTG-1	Plasma	7.6001
001-062_T0_COL_LP_5p_N1__CACCACTTCTCTAGGA-1	Plasma	3.8603
001-062_T0_COL_LP_5p_N1__CAAGGCCGTAAGGGCT-1	Plasma	5.80849
001-062_T0_COL_LP_5p_N1__GACTACAGTGTGCCTG-1	Plasma	2.31385
001-062_T0_COL_LP_5p_N1__CTACCCATCGCCAGCA-1	Plasma	2.12908
001-062_T0_COL_LP_5p_N1__CTACATTCAGCTCCGA-1	Plasma	2.96487
001-062_T0_COL_LP_5p_N1__GTGTTAGCAAGGTTTC-1	Plasma	4.05818
001-062_T0_COL_LP_5p_N1__TCAGCAAGTCGAATCT-1	Plasma	4.39804
001-062_T0_COL_LP_5p_N1__TTTGGTTCAGTGAGTG-1	Plasma	0.880294
001-062_T0_COL_LP_5p_N1__CCTAGCTTCTCTAAGG-1	Plasma	3.75723
001-062_T0_COL_LP_5p_N1__GTACGTAGTATTACCG-1	Plasma	4.32624
001-062_T0_COL_LP_5p_N1__CGCCAAGGTAGTGAAT-1	Plasma	7.22939
001-062_T0_COL_LP_5p_N1__CGGTTAACAATGTTGC-1	Plasma	3.03539
001-062_T0_COL_LP_5p_N1__CATGCCTCAAAGCGGT-1	Plasma	1.14338
001-062_T0_COL_LP_5p_N1__TAGTGGTCAATAACGA-1	Plasma	1.8773
001-062_T0_COL_LP_5p_N1__ATTGGTGAGGTCGGAT-1	Plasma	1.9157
001-062_T0_COL_LP_5p_N1__CACACTCCAAGACACG-1	Plasma	1.12241
001-062_T0_COL_LP_5p_N1__AACACGTTCAACGGCC-1	Plasma	7.33835
001-062_T0_COL_LP_5p_N1__CGTCACTTCCATGCTC-1	Plasma	3.8472
001-062_T0_COL_LP_5p_N1__GGGAGATCATGACATC-1	Plasma	2.86736
001-062_T0_COL_LP_5p_N1__CGTGTCTTCGGTTAAC-1	Plasma	1.32269
001-062_T0_COL_LP_5p_N1__GGACAGAAGGGATACC-1	Plasma	2.83882
001-062_T0_COL_LP_5p_N1__TGAGAGGTCTGCTTGC-1	Plasma	3.45646
001-062_T0_COL_LP_5p_N1__GCTGCTTGTCAGCTAT-1	Plasma	2.09026
001-062_T0_COL_LP_5p_N1__CTCGTACCATATGAGA-1	Plasma	3.68693
001-062_T0_COL_LP_5p_N1__ACTGATGTCAGTCCCT-1	Plasma	5.17044
001-062_T0_COL_LP_5p_N1__TGACGGCTCGTACGGC-1	Plasma	4.13114
001-062_T0_COL_LP_5p_N1__TAAACCGTCCAATGGT-1	Plasma	6.34464
001-062_T0_COL_LP_5p_N1__ACAGCCGAGCCACGCT-1	Plasma	3.06179
001-062_T0_COL_LP_5p_N1__AGGTCCGCACCAGGTC-1	Plasma	4.09979
001-062_T0_COL_LP_5p_N1__ACTGCTCGTTTGGCGC-1	Plasma	2.96244
001-062_T0_COL_LP_5p_N1__ACCGTAACAAGTAGTA-1	Plasma	3.81202
001-062_T0_COL_LP_5p_N1__GTGCATATCTCTAAGG-1	Plasma	4.48443
001-062_T0_COL_LP_5p_N1__AGACGTTCACGGACAA-1	Plasma	2.3185
001-062_T0_COL_LP_5p_N1__CACCTTGAGGAGCGTT-1	Plasma	2.29043
001-062_T0_COL_LP_5p_N1__AAGTCTGGTCAGGACA-1	Plasma	6.48687
001-062_T0_COL_LP_5p_N1__CAGAGAGTCGGAGGTA-1	Plasma	2.98358
001-062_T0_COL_LP_5p_N1__AGACGTTCAGTCACTA-1	Plasma	4.37492
001-062_T0_COL_LP_5p_N1__GTCACAACAGTGGGAT-1	Plasma	6.7211
001-062_T0_COL_LP_5p_N1__ACGCAGCAGCGTTCCG-1	Plasma	4.91178
001-062_T0_COL_LP_5p_N1__CGCTTCAGTTCCATGA-1	Plasma	2.63166
001-062_T0_COL_LP_5p_N1__CTAAGACAGCTTTGGT-1	Plasma	5.09955
001-062_T0_COL_LP_5p_N1__CCCAGTTTCCGCGCAA-1	Plasma	4.88417
001-062_T0_COL_LP_5p_N1__CGGACGTCAAATACAG-1	Plasma	4.86676
001-062_T0_COL_LP_5p_N1__CACCAGGGTTCGAATC-1	Plasma	3.34912
001-062_T0_COL_LP_5p_N1__CACATAGCATTCTTAC-1	Plasma	1.69017
001-062_T0_COL_LP_5p_N1__ACTTTCACACAGCCCA-1	Plasma	4.9347
001-062_T0_COL_LP_5p_N1__CTAACTTCACGGATAG-1	Plasma	2.63789
001-062_T0_COL_LP_5p_N1__TAGCCGGAGAGACTTA-1	Plasma	3.78067
001-062_T0_COL_LP_5p_N1__CCTTCGAGTGTCTGAT-1	Plasma	5.48967
001-062_T0_COL_LP_5p_N1__GGGAATGGTTACGTCA-1	Plasma	4.90313
001-062_T0_COL_LP_5p_N1__GTCTTCGAGCCGCCTA-1	Plasma	4.50218
001-062_T0_COL_LP_5p_N1__GTCACGGGTATAGTAG-1	Plasma	4.74425
001-062_T0_COL_LP_5p_N1__TCTCATAAGCGAAGGG-1	Plasma	1.35072
001-062_T0_COL_LP_5p_N1__CTCGGAGGTTCCACGG-1	Plasma	1.81276
001-062_T0_COL_LP_5p_N1__CATCAAGTCATGCATG-1	Plasma	3.99165
001-062_T0_COL_LP_5p_N1__GTATTCTGTTGGTAAA-1	Plasma	2.57063
001-062_T0_COL_LP_5p_N1__CTGCTGTCAGCCACCA-1	Plasma	1.01665
001-062_T0_COL_LP_5p_N1__AACTCAGTCTTACCTA-1	Plasma	2.45424
001-062_T0_COL_LP_5p_N1__AAGACCTCACCGGAAA-1	Plasma	5.89903
001-062_T0_COL_LP_5p_N1__TTGAACGGTCATATCG-1	Plasma	7.37653
001-062_T0_COL_LP_5p_N1__GCATGTACAATCCGAT-1	Plasma	1.68787
001-062_T0_COL_LP_5p_N1__GCATGCGGTATGGTTC-1	Plasma	4.01308
001-062_T0_COL_LP_5p_N1__AGATCTGCACTCGACG-1	Plasma	6.22755
001-062_T0_COL_LP_5p_N1__CTACACCGTAAACGCG-1	Plasma	3.22028
001-062_T0_COL_LP_5p_N1__GGAGCAATCAAACCAC-1	Plasma	4.97132
001-062_T0_COL_LP_5p_N1__TGAGGGAAGACTAAGT-1	Plasma	4.26099
001-062_T0_COL_LP_5p_N1__TCTGGAACACAACGTT-1	Plasma	2.06173
001-062_T0_COL_LP_5p_N1__GTTCTCGTCCCAGGTG-1	Plasma	4.8222
001-062_T0_COL_LP_5p_N1__TACTCGCGTTAAGAAC-1	Plasma	6.78779
001-062_T0_COL_LP_5p_N1__CCTTCGAAGTGCCATT-1	Plasma	0.866661
001-062_T0_COL_LP_5p_N1__TGGTTAGTCATTATCC-1	Plasma	5.06255
001-062_T0_COL_LP_5p_N1__CCGTGGACACCACCAG-1	Plasma	3.27785
001-062_T0_COL_LP_5p_N1__TGGCGCAAGGACAGAA-1	Plasma	2.7699
001-062_T0_COL_LP_5p_N1__GGAACTTCATTTGCTT-1	Plasma	4.29114
001-062_T0_COL_LP_5p_N1__GATGCTATCATAGCAC-1	Plasma	3.88795
001-062_T0_COL_LP_5p_N1__GTGTGCGCATGGTCAT-1	Plasma	5.45704
001-062_T0_COL_LP_5p_N1__GAACGGAAGATAGTCA-1	Plasma	2.38493
001-062_T0_COL_LP_5p_N1__CCATGTCTCGCCGTGA-1	Plasma	0.651632
001-062_T0_COL_LP_5p_N1__TTAGGACAGAGATGAG-1	Plasma	2.10556
001-062_T0_COL_LP_5p_N1__TACAGTGAGTCGCCGT-1	Plasma	5.50869
001-062_T0_COL_LP_5p_N1__TAGTGGTAGCAGATCG-1	Plasma	4.12992
001-062_T0_COL_LP_5p_N1__CTCGTCATCTTTAGGG-1	Plasma	8.97944
001-062_T0_COL_LP_5p_N1__TGAGGGAAGTGAACGC-1	Plasma	5.73293
001-062_T0_COL_LP_5p_N1__CCTCAGTCAATAACGA-1	Plasma	8.52226
001-062_T0_COL_LP_5p_N1__CGTAGCGGTAGGAGTC-1	Plasma	4.77479
001-062_T0_COL_LP_5p_N1__GAGCAGAGTCCGAATT-1	Plasma	1.09766
001-062_T0_COL_LP_5p_N1__GGGTTGCAGTAGCCGA-1	Plasma	5.90016
001-062_T0_COL_LP_5p_N1__CTGCTGTGTATAGGTA-1	Plasma	4.42416
001-062_T0_COL_LP_5p_N1__TACTCGCAGATAGGAG-1	Plasma	4.11423
001-062_T0_COL_LP_5p_N1__TCCCGATCAGTTCCCT-1	Plasma	3.68311
001-062_T0_COL_LP_5p_N1__TTGGCAATCAGTTGAC-1	Plasma	3.12975
001-062_T0_COL_LP_5p_N1__ACCGTAAAGAAAGTGG-1	Plasma	3.91419
001-062_T0_COL_LP_5p_N1__CATTATCGTCCGAGTC-1	Plasma	4.7103
001-062_T0_COL_LP_5p_N1__ACTGATGCACGAGAGT-1	Plasma	8.2604
001-062_T0_COL_LP_5p_N1__CGGTTAACACCACGTG-1	Plasma	3.5809
001-062_T0_COL_LP_5p_N1__GCATGATGTGCACGAA-1	Plasma	2.61921
001-062_T0_COL_LP_5p_N1__GTGCGGTCAGGATCGA-1	Plasma	5.06398
001-062_T0_COL_LP_5p_N1__TAGACCAAGGCCCTTG-1	Plasma	3.49954
001-062_T0_COL_LP_5p_N1__CGAATGTTCCACGCAG-1	Plasma	2.41947
001-062_T0_COL_LP_5p_N1__ACGGCCACATGAACCT-1	Plasma	2.2613
001-062_T0_COL_LP_5p_N1__TGCCCTACATTGCGGC-1	Plasma	5.52169
001-062_T0_COL_LP_5p_N1__CGCTTCACAAGGTTTC-1	Plasma	6.14448
001-062_T0_COL_LP_5p_N1__CGTCAGGAGTCCATAC-1	Plasma	4.96511
001-062_T0_COL_LP_5p_N1__ATCTACTCAGTCGTGC-1	Plasma	2.76035
001-062_T0_COL_LP_5p_N1__GGTGAAGGTCCCGACA-1	Plasma	1.98518
001-062_T0_COL_LP_5p_N1__GACTACACAATGAATG-1	Plasma	4.64087
001-062_T0_COL_LP_5p_N1__GCACATAAGATCGATA-1	Plasma	3.84459
001-062_T0_COL_LP_5p_N1__CAGCTGGCAGCGAACA-1	Plasma	4.44574
001-062_T0_COL_LP_5p_N1__ACGAGGAAGCCGATTT-1	Plasma	2.84584
001-062_T0_COL_LP_5p_N1__AGACGTTTCACATAGC-1	Plasma	5.23926
001-062_T0_COL_LP_5p_N1__CGCGGTATCCTGCTTG-1	Plasma	4.36408
001-062_T0_COL_LP_5p_N1__ACACCCTCAGACGCTC-1	Plasma	2.21875
001-062_T0_COL_LP_5p_N1__TCATTTGAGTGCGTGA-1	Plasma	8.34164
001-062_T0_COL_LP_5p_N1__TGTCCCAGTAGCTCCG-1	Plasma	3.18654
001-062_T0_COL_LP_5p_N1__TGGGAAGCAGTAAGCG-1	Plasma	1.7664
001-062_T0_COL_LP_5p_N1__GGCAATTTCCTCAACC-1	Plasma	1.41587
001-062_T0_COL_LP_5p_N1__AACTGGTCACAGAGGT-1	Plasma	7.39877
001-062_T0_COL_LP_5p_N1__CTTCTCTCAGGAATCG-1	Plasma	5.66909
001-062_T0_COL_LP_5p_N1__CTGCTGTTCTCTGAGA-1	Plasma	3.76974
001-062_T0_COL_LP_5p_N1__GGACAGATCTGAGGGA-1	Plasma	2.20072
001-062_T0_COL_LP_5p_N1__GCCTCTAAGTATCGAA-1	Plasma	3.72955
001-062_T0_COL_LP_5p_N1__ACGAGCCTCAACGGGA-1	Plasma	2.92963
001-062_T0_COL_LP_5p_N1__AATCCAGGTGTGAAAT-1	Plasma	3.86551
001-062_T0_COL_LP_5p_N1__CTAAGACCACTCTGTC-1	Plasma	4.16988
001-062_T0_COL_LP_5p_N1__AGCATACAGTTTCCTT-1	Plasma	3.72154
001-062_T0_COL_LP_5p_N1__ATCCACCCAAAGCAAT-1	Plasma	5.0132
001-062_T0_COL_LP_5p_N1__CAGCGACGTACCGCTG-1	Plasma	4.78794
001-062_T0_COL_LP_5p_N1__CTTTGCGAGGCTACGA-1	Plasma	2.54557
001-062_T0_COL_LP_5p_N1__ATCCGAACAAGCGATG-1	Plasma	2.21463
001-062_T0_COL_LP_5p_N1__GGACGTCTCGTTTGCC-1	Plasma	3.64223
001-062_T0_COL_LP_5p_N1__GTGCAGCTCGCCCTTA-1	Plasma	2.98928
001-062_T0_COL_LP_5p_N1__AGCGGTCAGGTGTTAA-1	Plasma	2.72628
001-062_T0_COL_LP_5p_N1__CACACAAAGACGCAAC-1	Plasma	5.434
001-062_T0_COL_LP_5p_N1__AACACGTAGGATGGAA-1	Plasma	4.97418
001-062_T0_COL_LP_5p_N1__CGTTGGGCAGTTTACG-1	Plasma	4.30649
001-062_T0_COL_LP_5p_N1__TCCCGATTCTTGGGTA-1	Plasma	4.46382
001-062_T0_COL_LP_5p_N1__CGGACACGTTGAGTTC-1	Plasma	3.51596
001-062_T0_COL_LP_5p_N1__GATCGATCAATCACAC-1	Plasma	5.33044
001-062_T0_COL_LP_5p_N1__GCCAAATAGGCATGGT-1	Plasma	3.26978
001-062_T0_COL_LP_5p_N1__GTCACGGAGGTGTGGT-1	Plasma	0.734562
001-062_T0_COL_LP_5p_N1__GAACATCTCGAGAGCA-1	Plasma	2.2798
001-062_T0_COL_LP_5p_N1__TGTATTCCAACACCCG-1	Plasma	3.10956
001-062_T0_COL_LP_5p_N1__AGGCCACAGACTAGGC-1	Plasma	2.00581
001-062_T0_COL_LP_5p_N1__GCATGCGTCTCTAAGG-1	Plasma	4.63891
001-062_T0_COL_LP_5p_N1__CCATTCGCAATGGACG-1	Plasma	4.80129
001-062_T0_COL_LP_5p_N1__TACCTTAGTGGTCTCG-1	Plasma	1.37658
001-062_T0_COL_LP_5p_N1__AGTTGGTAGCGAAGGG-1	Plasma	3.17965
001-062_T0_COL_LP_5p_N1__TGTGTTTAGGATGTAT-1	Plasma	3.70087
001-062_T0_COL_LP_5p_N1__GCGCGATTCAGCTTAG-1	Plasma	1.15791
001-062_T0_COL_LP_5p_N1__CCGTACTGTGGTTTCA-1	Plasma	2.17426
001-062_T0_COL_LP_5p_N1__CATGACATCGAATCCA-1	Plasma	5.48832
001-062_T0_COL_LP_5p_N1__TGCTGCTTCTTGGGTA-1	Plasma	3.70566
001-062_T0_COL_LP_5p_N1__GCTGCGACATGGGACA-1	Plasma	2.78518
001-062_T0_COL_LP_5p_N1__CGTTGGGCATTCACTT-1	Plasma	5.00569
001-062_T0_COL_LP_5p_N1__GTAGGCCTCAGCTGGC-1	Plasma	2.80505
001-062_T0_COL_LP_5p_N1__TATCAGGAGGGTCTCC-1	Plasma	1.98747
001-062_T0_COL_LP_5p_N1__GGCGACTAGAACTGTA-1	Plasma	3.43004
001-062_T0_COL_LP_5p_N1__CTCTACGGTAGATTAG-1	Plasma	3.6482
001-062_T0_COL_LP_5p_N1__AGCTTGATCCAACCAA-1	Plasma	0.764855
001-062_T0_COL_LP_5p_N1__ACCTTTATCTCCAGGG-1	Plasma	7.81672
001-062_T0_COL_LP_5p_N1__TTTACTGTCACGACTA-1	Plasma	2.80095
001-062_T0_COL_LP_5p_N1__GCTGGGTTCGTCTGCT-1	Plasma	5.55462
001-062_T0_COL_LP_5p_N1__CCTCTGAAGAGTGAGA-1	Plasma	3.18237
001-062_T0_COL_LP_5p_N1__AGTGAGGGTAGCTTGT-1	Plasma	1.77048
001-062_T0_COL_LP_5p_N1__CCCTCCTCAGCCTGTG-1	Plasma	3.26463
001-062_T0_COL_LP_5p_N1__GCCAAATCACAACGTT-1	Plasma	4.63112
001-062_T0_COL_LP_5p_N1__CTGATCCGTTCCACGG-1	Plasma	3.18444
001-062_T0_COL_LP_5p_N1__CGACTTCAGGGTCTCC-1	Plasma	3.91552
001-062_T0_COL_LP_5p_N1__TCAGGTAAGCAACGGT-1	Plasma	5.22374
001-062_T0_COL_LP_5p_N1__CGAGCCAAGAGGGCTT-1	Plasma	5.37779
001-062_T0_COL_LP_5p_N1__GTGAAGGGTACTCAAC-1	Plasma	5.51429
001-062_T0_COL_LP_5p_N1__GATCAGTCAGCCAATT-1	Plasma	1.76926
001-062_T0_COL_LP_5p_N1__CATCAGATCAGCATGT-1	Plasma	4.3606
001-062_T0_COL_LP_5p_N1__ACCGTAAGTCCCGACA-1	Plasma	6.29911
001-062_T0_COL_LP_5p_N1__GTCATTTAGAAGGACA-1	Plasma	4.11451
001-062_T0_COL_LP_5p_N1__GACACGCCATAAGACA-1	Plasma	3.24585
001-062_T0_COL_LP_5p_N1__TTTACTGGTAAATACG-1	Plasma	3.87488
001-062_T0_COL_LP_5p_N1__GCTTGAATCCTAGGGC-1	Plasma	5.99697
001-062_T0_COL_LP_5p_N1__CTACATTAGAACTCGG-1	Plasma	3.34367
001-062_T0_COL_LP_5p_N1__ATAGACCTCTCATTCA-1	Plasma	4.38195
001-062_T0_COL_LP_5p_N1__GGACAAGGTCAAAGCG-1	Plasma	4.86289
001-062_T0_COL_LP_5p_N1__CGAGAAGGTAGCCTCG-1	Plasma	1.52051
001-062_T0_COL_LP_5p_N1__CACCAGGCAACCGCCA-1	Plasma	5.70501
001-062_T0_COL_LP_5p_N1__TCGTAGAAGTGTTTGC-1	Plasma	4.99656
001-062_T0_COL_LP_5p_N1__CCCTCCTCATTCGACA-1	Plasma	2.39857
001-062_T0_COL_LP_5p_N1__TCAACGATCCCTCAGT-1	Plasma	2.1621
001-062_T0_COL_LP_5p_N1__ATCATGGGTGTAATGA-1	Plasma	2.95009
001-062_T0_COL_LP_5p_N1__TAGTTGGAGAGTACAT-1	Plasma	4.40572
001-062_T0_COL_LP_5p_N1__GCTGCAGTCGGTTAAC-1	Plasma	4.08035
001-062_T0_COL_LP_5p_N1__CGAGCCACACGGCGTT-1	Plasma	3.53784
001-062_T0_COL_LP_5p_N1__TATCAGGAGCGAAGGG-1	Plasma	3.55187
001-062_T0_COL_LP_5p_N1__AACTCCCTCGGACAAG-1	Plasma	1.87677
001-062_T0_COL_LP_5p_N1__ACTGATGCATGCGCAC-1	Plasma	3.46268
001-062_T0_COL_LP_5p_N1__GCCTCTAGTCTCCCTA-1	Plasma	4.83341
001-062_T0_COL_LP_5p_N1__AACTTTCCAAACCCAT-1	Plasma	4.59349
001-062_T0_COL_LP_5p_N1__ACGATACCACCAGATT-1	Plasma	6.07447
001-062_T0_COL_LP_5p_N1__GCTTGAATCTAACTTC-1	Plasma	6.1061
001-062_T0_COL_LP_5p_N1__AAACGGGCACTACAGT-1	Plasma	2.12378
001-062_T0_COL_LP_5p_N1__TGCACCTTCACGATGT-1	Plasma	3.70994
001-062_T0_COL_LP_5p_N1__TGGTTCCTCAACACGT-1	Plasma	3.58929
001-062_T0_COL_LP_5p_N1__CACAGTACAGACGTAG-1	Plasma	3.30294
001-062_T0_COL_LP_5p_N1__CTCGGAGAGGATGCGT-1	Plasma	4.89687
001-062_T0_COL_LP_5p_N1__ACTGCTCTCGTAGGAG-1	Plasma	3.15496
001-062_T0_COL_LP_5p_N1__ATCCGAAGTCTCCATC-1	Plasma	1.88205
001-062_T0_COL_LP_5p_N1__TTCTCCTAGGCTCTTA-1	Plasma	2.16236
001-062_T0_COL_LP_5p_N1__CCTAGCTCAGCCAGAA-1	Plasma	3.90094
001-062_T0_COL_LP_5p_N1__ATGGGAGGTTACCAGT-1	Plasma	3.91197
001-062_T0_COL_LP_5p_N1__TACGGTATCCATTCTA-1	Plasma	3.77402
001-062_T0_COL_LP_5p_N1__AATCGGTGTGTGAATA-1	Plasma	2.61946
001-062_T0_COL_LP_5p_N1__AGGGTGAGTTGAGGTG-1	Plasma	2.06481
001-062_T0_COL_LP_5p_N1__ACGAGCCGTCAGTGGA-1	Plasma	3.19006
001-062_T0_COL_LP_5p_N1__GGGATGATCCGTAGGC-1	Plasma	7.19885
001-062_T0_COL_LP_5p_N1__CACTCCAAGTCATGCT-1	Plasma	3.8056
001-062_T0_COL_LP_5p_N1__GCGAGAAAGATGTAAC-1	Plasma	2.74581
001-062_T0_COL_LP_5p_N1__TGAGCCGAGAGGTTGC-1	Plasma	2.6085
001-062_T0_COL_LP_5p_N1__CGATTGAAGTACCGGA-1	Plasma	3.68006
001-062_T0_COL_LP_5p_N1__GCAGTTAAGTTAACGA-1	Plasma	1.48603
001-062_T0_COL_LP_5p_N1__CACAAACGTGAGGGTT-1	Plasma	1.93702
001-062_T0_COL_LP_5p_N1__ATTGGACGTGCCTTGG-1	Plasma	5.68596
001-062_T0_COL_LP_5p_N1__AATCCAGGTGCGGTAA-1	Plasma	2.74337
001-062_T0_COL_LP_5p_N1__CGCTGGAAGGACAGCT-1	Plasma	3.03316
001-062_T0_COL_LP_5p_N1__ATTCTACCAAGTACCT-1	Plasma	3.99164
001-062_T0_COL_LP_5p_N1__GACGTTATCCGCGGTA-1	Plasma	3.90677
001-062_T0_COL_LP_5p_N1__CATCGGGGTTTGGGCC-1	Plasma	7.22003
001-062_T0_COL_LP_5p_N1__ATCCACCAGTGCCAGA-1	Plasma	3.04462
001-062_T0_COL_LP_5p_N1__TTTGTCAAGACTAGGC-1	Plasma	1.77843
001-062_T0_COL_LP_5p_N1__CGGACACAGGAGCGTT-1	Plasma	3.66878
001-062_T0_COL_LP_5p_N1__GATGAAATCAGTTAGC-1	Plasma	4.34344
001-062_T0_COL_LP_5p_N1__CGATCGGTCACCTCGT-1	Plasma	2.74509
001-062_T0_COL_LP_5p_N1__CAGCAGCAGCAGGCTA-1	Plasma	1.64901
001-062_T0_COL_LP_5p_N1__CGCTATCGTTGCTCCT-1	Plasma	3.84559
001-062_T0_COL_LP_5p_N1__CAGTCCTAGATATACG-1	Plasma	1.94217
001-062_T0_COL_LP_5p_N1__GTGCATAAGAAGGACA-1	Plasma	5.8628
001-062_T0_COL_LP_5p_N1__GGGAATGAGCCGTCGT-1	Plasma	4.34683
001-062_T0_COL_LP_5p_N1__ATCTGCCGTGTCCTCT-1	Plasma	3.88177
001-062_T0_COL_LP_5p_N1__GAGTCCGAGGATCGCA-1	Plasma	7.1456
001-062_T0_COL_LP_5p_N1__GCGCAGTCAACAACCT-1	Plasma	4.27288
001-062_T0_COL_LP_5p_N1__CTAGTGAGTTCTCATT-1	Plasma	1.35448
001-062_T0_COL_LP_5p_N1__AACCGCGCACTAGTAC-1	Plasma	3.80561
001-062_T0_COL_LP_5p_N1__GCAATCACATTGTGCA-1	Plasma	3.46167
001-062_T0_COL_LP_5p_N1__AAGGAGCTCCGTCAAA-1	Plasma	4.82331
001-062_T0_COL_LP_5p_N1__GGGCATCGTACTCAAC-1	Plasma	2.81688
001-062_T0_COL_LP_5p_N1__GCTGCTTCACGTGAGA-1	Plasma	1.86912
001-062_T0_COL_LP_5p_N1__ACACTGATCTTCGAGA-1	Plasma	2.4052
001-062_T0_COL_LP_5p_N1__TCAATCTCACTAAGTC-1	Plasma	5.84322
001-062_T0_COL_LP_5p_N1__CGGGTCAGTCTTCTCG-1	Plasma	4.70058
001-062_T0_COL_LP_5p_N1__TTTCCTCTCGTCCGTT-1	Plasma	3.20325
001-062_T0_COL_LP_5p_N1__GACAGAGTCAGGCAAG-1	Plasma	1.32676
001-062_T0_COL_LP_5p_N1__TTAGTTCGTGACGCCT-1	Plasma	3.23529
001-062_T0_COL_LP_5p_N1__AGTCTTTGTAGCGTGA-1	Plasma	1.89407
001-062_T0_COL_LP_5p_N1__GCTTCCAGTACCGTTA-1	Plasma	1.68855
001-062_T0_COL_LP_5p_N1__TTTCCTCCACCACCAG-1	Plasma	3.70235
001-062_T0_COL_LP_5p_N1__AGGGTGATCAACGGCC-1	Plasma	2.32114
001-062_T0_COL_LP_5p_N1__CTGCTGTTCTAACTGG-1	Plasma	4.39593
001-062_T0_COL_LP_5p_N1__GTTAAGCAGATATGGT-1	Plasma	4.97194
001-062_T0_COL_LP_5p_N1__ACTTTCATCTGCAGTA-1	Plasma	5.09077
001-062_T0_COL_LP_5p_N1__CCTAGCTTCCGTTGTC-1	Plasma	3.96645
001-062_T0_COL_LP_5p_N1__ACATACGGTGATGCCC-1	Plasma	5.902
001-062_T0_COL_LP_5p_N1__GTACTTTCAACTGCGC-1	Plasma	0.849713
001-062_T0_COL_LP_5p_N1__TTGCGTCCATCACGTA-1	Plasma	2.80603
001-062_T0_COL_LP_5p_N1__GTCGTAAGTTCGTCTC-1	Plasma	4.73845
001-062_T0_COL_LP_5p_N1__GATGAAAGTTGCTCCT-1	Plasma	2.37256
001-062_T0_COL_LP_5p_N1__CGCTGGACAATGGACG-1	Plasma	1.30119
001-062_T0_COL_LP_5p_N1__CAGATCAGTACCTACA-1	Plasma	5.33273
001-062_T0_COL_LP_5p_N1__GTTCATTTCTCGCATC-1	Plasma	5.82786
001-062_T0_COL_LP_5p_N1__TCCCGATTCTGGTATG-1	Plasma	2.30232
001-062_T0_COL_LP_5p_N1__GACGTTAAGATTACCC-1	Plasma	1.90941
001-062_T0_COL_LP_5p_N1__AGTAGTCGTTCTCATT-1	Plasma	2.75462
001-062_T0_COL_LP_5p_N1__CGCGGTAGTGCGATAG-1	Plasma	8.30643
001-062_T0_COL_LP_5p_N1__AGTTGGTGTCAAACTC-1	Plasma	5.74727
001-062_T0_COL_LP_5p_N1__AGCTCCTCACCGATAT-1	Plasma	3.41688
001-062_T0_COL_LP_5p_N1__TAAGTGCTCTAACGGT-1	Plasma	2.3938
001-062_T0_COL_LP_5p_N1__ACGGGTCGTACATCCA-1	Plasma	2.05129
001-062_T0_COL_LP_5p_N1__CGCGTTTTCTGGTTCC-1	Plasma	3.26584
001-062_T0_COL_LP_5p_N1__CAGTCCTTCCACTGGG-1	Plasma	6.64144
001-062_T0_COL_LP_5p_N1__GGACAGACAGACACTT-1	Plasma	4.81802
001-062_T0_COL_LP_5p_N1__TCGTAGAAGGGTGTGT-1	Plasma	4.39457
001-062_T0_COL_LP_5p_N1__CTGCTGTAGGTGATAT-1	Plasma	5.05638
001-062_T0_COL_LP_5p_N1__TACCTTAAGTGACTCT-1	Plasma	2.45265
001-062_T0_COL_LP_5p_N1__ACTTACTGTGATGTGG-1	Plasma	3.56507
001-062_T0_COL_LP_5p_N1__CGACCTTTCCTGCAGG-1	Plasma	3.18397
001-062_T0_COL_LP_5p_N1__ATCTGCCAGGTGATAT-1	Plasma	3.08802
001-062_T0_COL_LP_5p_N1__AACTCCCGTTTAGCTG-1	Plasma	2.3157
001-062_T0_COL_LP_5p_N1__GGATTACTCACGAAGG-1	Plasma	5.27648
001-062_T0_COL_LP_5p_N1__CGTGTCTCATCCGGGT-1	Plasma	2.49436
001-062_T0_COL_LP_5p_N1__CTCGTCAGTTGTCTTT-1	Plasma	4.92407
001-062_T0_COL_LP_5p_N1__GCAAACTCAAAGGAAG-1	Plasma	4.39305
001-062_T0_COL_LP_5p_N1__GGATGTTAGATATACG-1	Plasma	7.40307
001-062_T0_COL_LP_5p_N1__CTGCTGTTCAGGATCT-1	Plasma	2.37517
001-062_T0_COL_LP_5p_N1__AACTCCCCAGCCAATT-1	Plasma	2.52494
001-062_T0_COL_LP_5p_N1__AGCGGTCAGTCAAGGC-1	Plasma	0.871274
001-062_T0_COL_LP_5p_N1__CTCGAGGCATCATCCC-1	Plasma	4.74732
001-062_T0_COL_LP_5p_N1__ACTGAACCAGCATACT-1	Plasma	3.0829
001-062_T0_COL_LP_5p_N1__CGGACGTGTCAATACC-1	Plasma	5.7564
001-062_T0_COL_LP_5p_N1__CCTCTGATCAATAAGG-1	Plasma	1.46069
001-062_T0_COL_LP_5p_N1__AACACGTAGTCAATAG-1	Plasma	6.04088
001-062_T0_COL_LP_5p_N1__GTTCTCGAGCAGGTCA-1	Plasma	1.19456
001-062_T0_COL_LP_5p_N1__ACACCAAAGCACGCCT-1	Plasma	2.48874
001-062_T0_COL_LP_5p_N1__CATCGGGCACTGAAGG-1	Plasma	4.81623
001-062_T0_COL_LP_5p_N1__AACCATGTCAGCCTAA-1	Plasma	3.57499
001-062_T0_COL_LP_5p_N1__TACTCATCAGCTGCAC-1	Plasma	5.64224
001-062_T0_COL_LP_5p_N1__CCGTGGAAGCTACCGC-1	Plasma	3.52595
001-062_T0_COL_LP_5p_N1__ACTGTCCTCACCGGGT-1	Plasma	8.28288
001-062_T0_COL_LP_5p_N1__ACCAGTAGTCTACCTC-1	Plasma	5.53058
001-062_T0_COL_LP_5p_N1__CAACCAAAGTTCGATC-1	Plasma	6.58504
001-062_T0_COL_LP_5p_N1__CCAATCCCACACGCTG-1	Plasma	3.62281
001-062_T0_COL_LP_5p_N1__CGCCAAGGTAGTAGTA-1	Plasma	6.04674
001-062_T0_COL_LP_5p_N1__GGAAAGCAGCTAGTCT-1	Plasma	2.00953
001-062_T0_COL_LP_5p_N1__GCGCGATGTATTAGCC-1	Plasma	6.593
001-062_T0_COL_LP_5p_N1__TATTACCAGCTCCTCT-1	Plasma	6.23341
001-062_T0_COL_LP_5p_N1__GGCGACTAGTGGCACA-1	Plasma	7.11348
001-062_T0_COL_LP_5p_N1__CCTAGCTTCACAAACC-1	Plasma	4.62815
001-062_T0_COL_LP_5p_N1__GGGATGAAGCTCCTCT-1	Plasma	3.03334
001-062_T0_COL_LP_5p_N1__TGACTTTTCATTGCGA-1	Plasma	1.79234
001-062_T0_COL_LP_5p_N1__ATAACGCAGGATGGAA-1	Plasma	0.788038
001-062_T0_COL_LP_5p_N1__GCTGCGACAAACTGTC-1	Plasma	1.34898
001-062_T0_COL_LP_5p_N1__GCTGGGTTCAAACCAC-1	Plasma	4.71424
001-062_T0_COL_LP_5p_N1__ACAGCTATCACTTATC-1	Plasma	3.9818
001-062_T0_COL_LP_5p_N1__CGAATGTGTCAAAGAT-1	Plasma	4.23472
001-062_T0_COL_LP_5p_N1__TAAGCGTCAAATACAG-1	Plasma	5.08626
001-062_T0_COL_LP_5p_N1__AGAGCTTAGAGTACAT-1	Plasma	2.14169
001-062_T0_COL_LP_5p_N1__GACCTGGAGTCGATAA-1	Plasma	2.23915
001-062_T0_COL_LP_5p_N1__TTTATGCTCCACGTGG-1	Plasma	1.7139
001-062_T0_COL_LP_5p_N1__GGTGAAGGTCACTTCC-1	Plasma	0.606406
001-062_T0_COL_LP_5p_N1__TCCCGATAGTGCCATT-1	Plasma	3.83461
001-062_T0_COL_LP_5p_N1__GATCGTATCGACAGCC-1	Plasma	1.27366
001-062_T0_COL_LP_5p_N1__GTGCATAAGAGACGAA-1	Plasma	4.74957
001-062_T0_COL_LP_5p_N1__TCGGTAAGTTCGGCAC-1	Plasma	2.41973
001-062_T0_COL_LP_5p_N1__ACACCAATCACTCTTA-1	Plasma	2.58651
001-062_T0_COL_LP_5p_N1__CGGAGCTAGATCACGG-1	Plasma	8.21062
001-062_T0_COL_LP_5p_N1__TTAGGCAAGCTCCTCT-1	Plasma	3.61755
001-062_T0_COL_LP_5p_N1__CTCGGGACAGATGGCA-1	Plasma	7.91659
001-062_T0_COL_LP_5p_N1__GGACAAGAGACTGTAA-1	Plasma	2.42606
001-062_T0_COL_LP_5p_N1__GGACAGAGTCACTGGC-1	Plasma	2.22599
001-062_T0_COL_LP_5p_N1__CTTCTCTAGGATTCGG-1	Plasma	7.39447
001-062_T0_COL_LP_5p_N1__GTGCAGCAGTTCCACA-1	Plasma	2.6784
001-062_T0_COL_LP_5p_N1__TCTCATACATAAAGGT-1	Plasma	3.3903
001-062_T0_COL_LP_5p_N1__GGGCATCTCCTTGACC-1	Plasma	3.55146
001-062_T0_COL_LP_5p_N1__CGATGTACAGTACACT-1	Plasma	6.08891
001-062_T0_COL_LP_5p_N1__ACTATCTAGACGCAAC-1	Plasma	2.13043
001-062_T0_COL_LP_5p_N1__CACCTTGCATCTCGCT-1	Plasma	2.30353
001-062_T0_COL_LP_5p_N1__GAAACTCTCCGAAGAG-1	Plasma	1.3011
001-062_T0_COL_LP_5p_N1__GTACGTATCACCTTAT-1	Plasma	2.82249
001-062_T0_COL_LP_5p_N1__CCTACACAGAAGGTTT-1	Plasma	1.43893
001-062_T0_COL_LP_5p_N1__TTAACTCTCCACGAAT-1	Plasma	5.43093
001-062_T0_COL_LP_5p_N1__TAGTTGGTCCAGAAGG-1	Plasma	2.98545
001-062_T0_COL_LP_5p_N1__TTCGGTCTCCTAAGTG-1	Plasma	2.47684
001-062_T0_COL_LP_5p_N1__CAGAATCAGGCAATTA-1	Plasma	3.50221
001-062_T0_COL_LP_5p_N1__CTGTTTAAGTGATCGG-1	Plasma	5.2502
001-062_T0_COL_LP_5p_N1__CCTATTAGTAGATTAG-1	Plasma	8.86124
001-062_T0_COL_LP_5p_N1__AGGTCCGCAGGGTATG-1	Plasma	6.84619
001-062_T0_COL_LP_5p_N1__GTATTCTAGGCAATTA-1	Plasma	7.71253
001-062_T0_COL_LP_5p_N1__TTAGTTCGTGTGCGTC-1	Plasma	2.37974
001-062_T0_COL_LP_5p_N1__CCCTCCTTCTGCAGTA-1	Plasma	3.87896
001-062_T0_COL_LP_5p_N1__GTTTCTATCGCAAACT-1	Plasma	4.37063
001-062_T0_COL_LP_5p_N1__TATCAGGTCGTTACAG-1	Plasma	6.3189
001-062_T0_COL_LP_5p_N1__CCTTACGAGGGTCTCC-1	Plasma	2.06936
001-062_T0_COL_LP_5p_N1__CTAGTGAGTAGGACAC-1	Plasma	6.42469
001-062_T0_COL_LP_5p_N1__TCATTACAGACCCACC-1	Plasma	5.25518
001-062_T0_COL_LP_5p_N1__TCATTTGCACCTGGTG-1	Plasma	4.25068
001-062_T0_COL_LP_5p_N1__CTGAAACGTTATTCTC-1	Plasma	1.45686
001-062_T0_COL_LP_5p_N1__CAAGGCCTCAACTCTT-1	Plasma	3.04448
001-062_T0_COL_LP_5p_N1__GTGGGTCTCCTTCAAT-1	Plasma	1.38761
001-062_T0_COL_LP_5p_N1__TACACGATCCAGTAGT-1	Plasma	5.72023
001-062_T0_COL_LP_5p_N1__GACACGCAGGTGCAAC-1	Plasma	3.47007
001-062_T0_COL_LP_5p_N1__AACCGCGAGGCATGTG-1	Plasma	2.50963
001-062_T0_COL_LP_5p_N1__TGCACCTCAGCATGAG-1	Plasma	2.31874
001-062_T0_COL_LP_5p_N1__AGGTCCGTCCATTCTA-1	Plasma	1.47062
001-062_T0_COL_LP_5p_N1__CAGCATAAGTGAAGTT-1	Plasma	4.92553
001-062_T0_COL_LP_5p_N1__ACTGAGTAGAGAACAG-1	Plasma	5.48964
001-062_T0_COL_LP_5p_N1__CACAGGCAGACTAGAT-1	Plasma	3.78117
001-062_T0_COL_LP_5p_N1__CAGCATATCTTGCCGT-1	Plasma	8.08725
001-062_T0_COL_LP_5p_N1__GGAAAGCTCGCGTTTC-1	Plasma	2.15341
001-062_T0_COL_LP_5p_N1__CATCGGGGTGCCTGCA-1	Plasma	2.49384
001-062_T0_COL_LP_5p_N1__ATCTGCCGTGAACCTT-1	Plasma	3.41559
001-062_T0_COL_LP_5p_N1__CTGCGGAAGGGAGTAA-1	Plasma	4.27702
001-062_T0_COL_LP_5p_N1__CGTCAGGTCGATAGAA-1	Plasma	2.16645
001-062_T0_COL_LP_5p_N1__CGAGAAGGTCAGATAA-1	Plasma	4.80667
001-062_T0_COL_LP_5p_N1__TGGCTGGAGATCCCGC-1	Plasma	0.838381
001-062_T0_COL_LP_5p_N1__CAGATCACACTAAGTC-1	Plasma	2.39707
001-062_T0_COL_LP_5p_N1__ACACTGAGTCAGATAA-1	Plasma	6.04353
001-062_T0_COL_LP_5p_N1__CGACCTTCAAGGTTCT-1	Plasma	5.0734
001-062_T0_COL_LP_5p_N1__CAGCGACTCTGGCGAC-1	Plasma	2.67607
001-062_T0_COL_LP_5p_N1__GTCGGGTTCACAATGC-1	Plasma	5.07281
001-062_T0_COL_LP_5p_N1__GAACGGATCGCATGGC-1	Plasma	2.30986
001-062_T0_COL_LP_5p_N1__GGGCACTCAGCTCGAC-1	Plasma	5.62474
001-062_T0_COL_LP_5p_N1__CTTAACTAGTGATCGG-1	Plasma	3.5516
001-062_T0_COL_LP_5p_N1__TTAGGACGTAGATTAG-1	Plasma	0.469535
001-062_T0_COL_LP_5p_N1__GACGGCTAGACTTGAA-1	Plasma	2.48644
001-062_T0_COL_LP_5p_N1__GTCTCGTAGCGATCCC-1	Plasma	1.25565
001-062_T0_COL_LP_5p_N1__GCAATCAAGCTAACTC-1	Plasma	2.12711
001-062_T0_COL_LP_5p_N1__CGAGAAGAGAGCCTAG-1	Plasma	2.80628
001-062_T0_COL_LP_5p_N1__AACTCTTAGGTTCCTA-1	Plasma	3.59964
001-062_T0_COL_LP_5p_N1__GGGTTGCTCGACGGAA-1	Plasma	3.05547
001-062_T0_COL_LP_5p_N1__GAACATCGTCGCCATG-1	Plasma	3.48459
001-062_T0_COL_LP_5p_N1__ACGAGGAGTGTGAATA-1	Plasma	2.05772
001-062_T0_COL_LP_5p_N1__GTCTTCGGTCTCCATC-1	Plasma	1.60082
001-062_T0_COL_LP_5p_N1__ACTGTCCAGGCGATAC-1	Plasma	4.72982
001-062_T0_COL_LP_5p_N1__CTCATTAGTACAGCAG-1	Plasma	2.21451
001-062_T0_COL_LP_5p_N1__TCGCGAGTCTCTAGGA-1	Plasma	6.50907
001-062_T0_COL_LP_5p_N1__GGGACCTTCTCAAGTG-1	Plasma	1.12006
001-062_T0_COL_LP_5p_N1__TAAACCGGTTATCCGA-1	Plasma	2.68743
001-062_T0_COL_LP_5p_N1__TGCGCAGCAGCCAGAA-1	Plasma	3.90182
001-062_T0_COL_LP_5p_N1__GGACAGAAGATGTGGC-1	Plasma	3.20468
001-062_T0_COL_LP_5p_N1__TTGACTTCACGCCAGT-1	Plasma	1.32504
001-062_T0_COL_LP_5p_N1__GGCTCGACACTTGGAT-1	Plasma	1.84989
001-062_T0_COL_LP_5p_N1__CGTTAGACAGGTTTCA-1	Plasma	4.81088
001-062_T0_COL_LP_5p_N1__CAGTCCTCACACAGAG-1	Plasma	1.78321
001-062_T0_COL_LP_5p_N1__GTAGTCAGTACTCAAC-1	Plasma	4.93836
001-062_T0_COL_LP_5p_N1__TGCCCATTCGTATCAG-1	Plasma	4.88708
001-062_T0_COL_LP_5p_N1__TACTTACAGGGCACTA-1	Plasma	2.58424
001-062_T0_COL_LP_5p_N1__TGACTTTCATACGCCG-1	Plasma	3.50378
001-062_T0_COL_LP_5p_N1__AGCTCTCAGCTTCGCG-1	Plasma	0.31962
001-062_T0_COL_LP_5p_N1__CGGACACAGATAGCAT-1	Plasma	1.81643
001-062_T0_COL_LP_5p_N1__TCAATCTCAGGTGGAT-1	Plasma	2.23993
001-062_T0_COL_LP_5p_N1__GAGGTGATCTTCTGGC-1	Plasma	4.35069
001-062_T0_COL_LP_5p_N1__ATGAGGGGTAGCCTAT-1	Plasma	4.80807
001-062_T0_COL_LP_5p_N1__CGTTAGACAAGTAATG-1	Plasma	4.62402
001-062_T0_COL_LP_5p_N1__AGCTTGATCCCAAGTA-1	Plasma	5.68008
001-062_T0_COL_LP_5p_N1__TGACTAGTCATCTGTT-1	Plasma	1.57257
001-062_T0_COL_LP_5p_N1__CACAGTATCTTGCAAG-1	Plasma	4.87372
001-062_T0_COL_LP_5p_N1__ACACCCTTCATATCGG-1	Plasma	2.4139
001-062_T0_COL_LP_5p_N1__CCTCTGATCGAATCCA-1	Plasma	3.41115
001-062_T0_COL_LP_5p_N1__AGGTCATCAACTGCTA-1	Plasma	2.73722
001-062_T0_COL_LP_5p_N1__CTCGTCAGTTGAGTTC-1	Plasma	6.40838
001-062_T0_COL_LP_5p_N1__TCCCGATTCTTTACGT-1	Plasma	1.99738
001-062_T0_COL_LP_5p_N1__CAGCTAAAGAGTCGGT-1	Plasma	4.33793
001-062_T0_COL_LP_5p_N1__CACACCTCATTCGACA-1	Plasma	4.19346
001-062_T0_COL_LP_5p_N1__TTGACTTAGAGGGCTT-1	Plasma	4.38759
001-062_T0_COL_LP_5p_N1__ACTGAGTAGATATGCA-1	Plasma	4.82274
001-062_T0_COL_LP_5p_N1__ACGGGTCTCGGTTAAC-1	Plasma	3.50415
001-062_T0_COL_LP_5p_N1__CACCTTGGTGCGAAAC-1	Plasma	3.34077
001-062_T0_COL_LP_5p_N1__CAGAGAGCAAGTACCT-1	Plasma	4.4781
001-062_T0_COL_LP_5p_N1__TCAATCTCATGTAAGA-1	Plasma	3.7732
001-062_T0_COL_LP_5p_N1__AACGTTGGTTTGTTGG-1	Plasma	5.17188
001-062_T0_COL_LP_5p_N1__GATTCAGTCGCCGTGA-1	Plasma	2.7544
001-062_T0_COL_LP_5p_N1__TACGGGCAGGCAGTCA-1	Plasma	1.21206
001-062_T0_COL_LP_5p_N1__CTGATAGGTTTGTTTC-1	Plasma	3.86116
001-062_T0_COL_LP_5p_N1__GCGACCATCCGGCACA-1	Plasma	3.5466
001-062_T0_COL_LP_5p_N1__GATCAGTGTCATGCCG-1	Plasma	3.32208
001-062_T0_COL_LP_5p_N1__TGCCCTACATAACCTG-1	Plasma	6.0289
001-062_T0_COL_LP_5p_N1__GCAGTTAAGCTACCTA-1	Plasma	4.78308
001-062_T0_COL_LP_5p_N1__ACTGTCCCATTGCGGC-1	Plasma	1.79285
001-062_T0_COL_LP_5p_N1__CCCAGTTCACAGGCCT-1	Plasma	1.68962
001-062_T0_COL_LP_5p_N1__ATGAGGGGTCTTTCAT-1	Plasma	4.12995
001-062_T0_COL_LP_5p_N1__ACGATGTAGTGTTAGA-1	Plasma	3.00989
001-062_T0_COL_LP_5p_N1__GGACATTTCACATAGC-1	Plasma	1.53024
001-062_T0_COL_LP_5p_N1__CTGCCTAGTCAAAGAT-1	Plasma	2.4587
001-062_T0_COL_LP_5p_N1__GCTTGAATCTACTATC-1	Plasma	3.99073
001-062_T0_COL_LP_5p_N1__ATAGACCGTGTCGCTG-1	Plasma	1.42175
001-062_T0_COL_LP_5p_N1__AGGGAGTTCTTGTACT-1	Plasma	3.30102
001-062_T0_COL_LP_5p_N1__CAAGGCCAGGCCATAG-1	Plasma	3.26787
001-062_T0_COL_LP_5p_N1__AGTCTTTGTCACTTCC-1	Plasma	3.66067
001-062_T0_COL_LP_5p_N1__CTAGTGAGTTCGTTGA-1	Plasma	5.36031
001-062_T0_COL_LP_5p_N1__TCTTCGGAGTGCAAGC-1	Plasma	6.50988
001-062_T0_COL_LP_5p_N1__GCACATATCTCGGACG-1	Plasma	3.45157
001-062_T0_COL_LP_5p_N1__ACGCCAGCACCTTGTC-1	Plasma	1.91564
001-062_T0_COL_LP_5p_N1__TACTTGTGTTACGTCA-1	Plasma	2.5581
001-062_T0_COL_LP_5p_N1__GTGAAGGAGTGACTCT-1	Plasma	2.91834
001-062_T0_COL_LP_5p_N1__TTCTCAATCTCCTATA-1	Plasma	1.91876
001-062_T0_COL_LP_5p_N1__ACGAGCCCAGTCAGAG-1	Plasma	2.68846
001-062_T0_COL_LP_5p_N1__TCATTACCAAGCCGCT-1	Plasma	3.70467
001-062_T0_COL_LP_5p_N1__TACGGGCAGGGCACTA-1	Plasma	1.06209
001-062_T0_COL_LP_5p_N1__ATGTGTGAGGGAAACA-1	Plasma	2.70212
001-062_T0_COL_LP_5p_N1__GACTAACAGACGCTTT-1	Plasma	3.32738
001-062_T0_COL_LP_5p_N1__CCTCTGACATGGTCTA-1	Plasma	4.36312
001-062_T0_COL_LP_5p_N1__TGTGTTTAGGTGTGGT-1	Plasma	3.88605
001-062_T0_COL_LP_5p_N1__TAAGTGCGTTGATTCG-1	Plasma	3.87197
001-062_T0_COL_LP_5p_N1__AAGGAGCCAAGAAGAG-1	Plasma	4.65851
001-062_T0_COL_LP_5p_N1__ACTGTCCCAGTCAGCC-1	Plasma	1.69303
001-062_T0_COL_LP_5p_N1__GTCACAAAGACGCAAC-1	Plasma	7.48329
001-062_T0_COL_LP_5p_N1__GGGACCTCATGGGAAC-1	Plasma	1.69931
001-062_T0_COL_LP_5p_N1__GCATGCGAGCGGCTTC-1	Plasma	1.31203
001-062_T0_COL_LP_5p_N1__AGGGTGATCCTGCTTG-1	Plasma	2.95787
001-062_T0_COL_LP_5p_N1__GGGAATGAGGGCTTCC-1	Plasma	3.77121
001-062_T0_COL_LP_5p_N1__TGAGGGACACAGCGTC-1	Plasma	2.60042
001-062_T0_COL_LP_5p_N1__CAGTCCTGTAGCCTAT-1	Plasma	3.52094
001-062_T0_COL_LP_5p_N1__CGTGTCTGTACCCAAT-1	Plasma	3.01066
001-062_T0_COL_LP_5p_N1__CGTTCTGTCCCAGGTG-1	Plasma	1.32965
001-062_T0_COL_LP_5p_N1__GCACTCTCAGTCGATT-1	Plasma	4.37638
001-062_T0_COL_LP_5p_N1__TACTTACCAACGCACC-1	Plasma	2.4551
001-062_T0_COL_LP_5p_N1__CGACTTCCAGTGGAGT-1	Plasma	4.72336
001-062_T0_COL_LP_5p_N1__CACACAAAGGCTAGGT-1	Plasma	4.46614
001-062_T0_COL_LP_5p_N1__ACGAGCCGTAATAGCA-1	Plasma	4.45115
001-062_T0_COL_LP_5p_N1__GTGTTAGTCTTGACGA-1	Plasma	5.84603
001-062_T0_COL_LP_5p_N1__CTCGAGGGTAGAGGAA-1	Plasma	1.04594
001-062_T0_COL_LP_5p_N1__TCCCGATGTGCTTCTC-1	Plasma	4.82333
001-062_T0_COL_LP_5p_N1__ACTTGTTGTCTAGTGT-1	Plasma	3.02644
001-062_T0_COL_LP_5p_N1__CGATCGGGTAGCTAAA-1	Plasma	2.05996
001-062_T0_COL_LP_5p_N1__CATTCGCTCGTAGGTT-1	Plasma	1.20979
001-062_T0_COL_LP_5p_N1__TAGGCATGTCTCTTTA-1	Plasma	2.47486
001-062_T0_COL_LP_5p_N1__TACGGATAGGTGATTA-1	Plasma	4.18542
001-062_T0_COL_LP_5p_N1__CGGAGCTTCTTGTATC-1	Plasma	2.97172
001-062_T0_COL_LP_5p_N1__GGGACCTGTACTCTCC-1	Plasma	2.95841
001-062_T0_COL_LP_5p_N1__GGGATGAAGAGCTGCA-1	Plasma	4.76554
001-062_T0_COL_LP_5p_N1__TCACAAGGTCTGCCAG-1	Plasma	8.36328
001-062_T0_COL_LP_5p_N1__CCGGGATTCATAAAGG-1	Plasma	4.73092
001-062_T0_COL_LP_5p_N1__GACTGCGAGTACGACG-1	Plasma	2.90428
001-062_T0_COL_LP_5p_N1__CATATTCCATTCACTT-1	Plasma	3.4568
001-062_T0_COL_LP_5p_N1__CTGATAGCATCGATTG-1	Plasma	3.49779
001-062_T0_COL_LP_5p_N1__CTCCTAGAGGGTTCCC-1	Plasma	4.13692
001-062_T0_COL_LP_5p_N1__GGCTGGTCATGGGAAC-1	Plasma	3.57662
001-062_T0_COL_LP_5p_N1__CCGTACTGTCGGCTCA-1	Plasma	4.63547
001-062_T0_COL_LP_5p_N1__GACTACACAGGTCGTC-1	Plasma	4.79314
001-062_T0_COL_LP_5p_N1__TACTTACTCATGTGGT-1	Plasma	6.15814
001-062_T0_COL_LP_5p_N1__ACTTTCACATTCCTCG-1	Plasma	2.72915
001-062_T0_COL_LP_5p_N1__TGGCTGGTCGCATGGC-1	Plasma	1.87561
001-062_T0_COL_LP_5p_N1__TCGCGAGGTAGATTAG-1	Plasma	1.9166
001-062_T0_COL_LP_5p_N1__CCATTCGGTTCACCTC-1	Plasma	3.25706
001-062_T0_COL_LP_5p_N1__GATGCTAAGACCACGA-1	Plasma	7.99327
001-062_T0_COL_LP_5p_N1__CTCTACGGTAATAGCA-1	Plasma	2.02675
001-062_T0_COL_LP_5p_N1__GTCAAGTTCTTGACGA-1	Plasma	4.13279
001-062_T0_COL_LP_5p_N1__CTTCTCTTCCGTTGCT-1	Plasma	1.95673
001-062_T0_COL_LP_5p_N1__TACACGACACAGATTC-1	Plasma	3.71671
001-062_T0_COL_LP_5p_N1__AGAGCTTAGTTCGCAT-1	Plasma	5.79587
001-062_T0_COL_LP_5p_N1__AAGTCTGCAGGAATGC-1	Plasma	2.20732
001-062_T0_COL_LP_5p_N1__GTATTCTTCCTAAGTG-1	Plasma	2.15641
001-062_T0_COL_LP_5p_N1__GCAAACTGTCCTGCTT-1	Plasma	0.310587
001-062_T0_COL_LP_5p_N1__TACTTACGTGACGGTA-1	Plasma	1.81935
001-062_T0_COL_LP_5p_N1__TTCGGTCCAGGTCTCG-1	Plasma	3.09487
001-062_T0_COL_LP_5p_N1__GTGGGTCCACTCTGTC-1	Plasma	5.51098
001-062_T0_COL_LP_5p_N1__TGACTTTAGCCACGTC-1	Plasma	3.48347
001-062_T0_COL_LP_5p_N1__CACATAGGTGATGTCT-1	Plasma	3.72457
001-062_T0_COL_LP_5p_N1__TAGACCAGTCAAAGCG-1	Plasma	1.89287
001-062_T0_COL_LP_5p_N1__CAGCTAATCCCAAGAT-1	Plasma	6.72592
001-062_T0_COL_LP_5p_N1__CGTCAGGGTCCGTTAA-1	Plasma	6.12146
001-062_T0_COL_LP_5p_N1__ATTCTACGTGTTAAGA-1	Plasma	2.40837
001-062_T0_COL_LP_5p_N1__CACACTCGTCTAAACC-1	Plasma	8.2064
001-062_T0_COL_LP_5p_N1__ACTTGTTTCAGAGACG-1	Plasma	3.52857
001-062_T0_COL_LP_5p_N1__CCACGGATCAATACCG-1	Plasma	6.62357
001-062_T0_COL_LP_5p_N1__GAATAAGAGAAGAAGC-1	Plasma	2.05286
001-062_T0_COL_LP_5p_N1__TCTGGAAAGTGTCCAT-1	Plasma	2.11804
001-062_T0_COL_LP_5p_N1__CGTCACTAGCGTGAAC-1	Plasma	2.58564
001-062_T0_COL_LP_5p_N1__ACTGATGTCCGAATGT-1	Plasma	1.34608
001-062_T0_COL_LP_5p_N1__CTGGTCTGTACCGGCT-1	Plasma	5.62265
001-062_T0_COL_LP_5p_N1__CGTGAGCCACATGACT-1	Plasma	7.66605
001-062_T0_COL_LP_5p_N1__GTCTCGTGTGTGACCC-1	Plasma	2.74081
001-062_T0_COL_LP_5p_N1__AAAGCAAGTTCCATGA-1	Plasma	2.3781
001-062_T0_COL_LP_5p_N1__GTGCTTCAGTTGAGTA-1	Plasma	1.70695
001-062_T0_COL_LP_5p_N1__CGTGTAATCATACGGT-1	Plasma	3.11792
001-062_T0_COL_LP_5p_N1__CTTTGCGCAATAGCAA-1	Plasma	3.48201
001-062_T0_COL_LP_5p_N1__CAGCAGCCATGACGGA-1	Plasma	2.76483
001-062_T0_COL_LP_5p_N1__TGACTTTGTTCGCGAC-1	Plasma	7.73646
001-062_T0_COL_LP_5p_N1__CCGTACTGTCGTGGCT-1	Plasma	6.33039
001-062_T0_COL_LP_5p_N1__GTAGGCCAGCGTGAGT-1	Plasma	6.16794
001-062_T0_COL_LP_5p_N1__ACTGATGAGTGTACGG-1	Plasma	2.73648
001-062_T0_COL_LP_5p_N1__CGTAGCGAGTACGCCC-1	Plasma	5.66272
001-062_T0_COL_LP_5p_N1__CCTACACAGCCTATGT-1	Plasma	5.52101
001-062_T0_COL_LP_5p_N1__GTTCGGGAGCGAGAAA-1	Plasma	3.93857
001-062_T0_COL_LP_5p_N1__CATCGAAAGTACATGA-1	Plasma	4.28771
001-062_T0_COL_LP_5p_N1__CACACAAGTGGGTCAA-1	Plasma	2.32566
001-062_T0_COL_LP_5p_N1__ACTTTCAGTCATTAGC-1	Plasma	2.30526
001-062_T0_COL_LP_5p_N1__ACTTGTTCAATAGCAA-1	Plasma	2.80958
001-062_T0_COL_LP_5p_N1__GGAAAGCAGTTCGATC-1	Plasma	4.72761
001-062_T0_COL_LP_5p_N1__TCGTACCAGTTCGCAT-1	Plasma	1.66532
001-062_T0_COL_LP_5p_N1__TGAAAGAAGTGTTGAA-1	Plasma	0.733471
001-062_T0_COL_LP_5p_N1__TGAGCCGCATACTCTT-1	Plasma	2.26297
001-062_T0_COL_LP_5p_N1__GTGCTTCTCACGGTTA-1	Plasma	2.10564
001-062_T0_COL_LP_5p_N1__GCATGCGTCATCGGAT-1	Plasma	1.24406
001-062_T0_COL_LP_5p_N1__AGCCTAAGTCTCCACT-1	Plasma	2.4344
001-062_T0_COL_LP_5p_N1__CTGTGCTTCGGCTACG-1	Plasma	4.39043
001-062_T0_COL_LP_5p_N1__CGTCACTTCAAGGCTT-1	Plasma	2.03668
001-062_T0_COL_LP_5p_N1__GAAGCAGTCTCGTATT-1	Plasma	3.42416
001-062_T0_COL_LP_5p_N1__CTACCCAAGTCGCCGT-1	Plasma	2.01704
001-062_T0_COL_LP_5p_N1__TCAGATGAGGCTAGAC-1	Plasma	2.79543
001-062_T0_COL_LP_5p_N1__CAAGTTGCAATAGAGT-1	Plasma	1.2883
001-062_T0_COL_LP_5p_N1__TCTTCGGGTCTCCATC-1	Plasma	2.44316
001-062_T0_COL_LP_5p_N1__CAGCAGCCACAGGTTT-1	Plasma	3.69196
001-062_T0_COL_LP_5p_N1__AACACGTAGGCATGTG-1	Plasma	4.67256
001-062_T0_COL_LP_5p_N1__TGACTAGAGTGTGGCA-1	Plasma	3.88029
001-062_T0_COL_LP_5p_N1__AGATCTGCACACCGCA-1	Plasma	2.59687
001-062_T0_COL_LP_5p_N1__GAACATCCACTGCCAG-1	Plasma	5.85874
001-062_T0_COL_LP_5p_N1__GTCCTCAGTACTTGAC-1	Plasma	6.19037
001-062_T0_COL_LP_5p_N1__GCTGCTTCAAACTGTC-1	Plasma	4.29193
001-062_T0_COL_LP_5p_N1__TGGGCGTAGGAGCGTT-1	Plasma	3.94794
001-062_T0_COL_LP_5p_N1__ATTATCCCATCGGAAG-1	Plasma	1.57601
001-062_T0_COL_LP_5p_N1__AAGCCGCAGCTACCTA-1	Plasma	0.405821
001-062_T0_COL_LP_5p_N1__TTTGGTTAGAGGGATA-1	Plasma	0.186836
001-062_T0_COL_LP_5p_N1__CAGATCACATTGGGCC-1	Plasma	0.416661
001-062_T0_COL_LP_5p_N1__CCCAATCCAGACGTAG-1	Plasma	2.55084
001-062_T0_COL_LP_5p_N1__CCTAGCTCACTTAACG-1	Plasma	4.07087
001-062_T0_COL_LP_5p_N1__ACCCACTCACGGCCAT-1	Plasma	6.48979
001-062_T0_COL_LP_5p_N1__CGCCAAGAGCGGATCA-1	Plasma	2.92096
001-062_T0_COL_LP_5p_N1__CGATGGCAGATGTAAC-1	Plasma	2.89903
001-062_T0_COL_LP_5p_N1__ACTTACTGTGGCTCCA-1	Plasma	4.00757
001-062_T0_COL_LP_5p_N1__TCACAAGAGACGCAAC-1	Plasma	2.80102
001-062_T0_COL_LP_5p_N1__TGTTCCGGTATCAGTC-1	Plasma	4.22328
001-062_T0_COL_LP_5p_N1__CTCATTAAGGATGGAA-1	Plasma	3.6496
001-062_T0_COL_LP_5p_N1__AGATTGCGTGGTAACG-1	Plasma	5.16802
001-062_T0_COL_LP_5p_N1__TTGTAGGCATAGACTC-1	Plasma	3.41634
001-062_T0_COL_LP_5p_N1__CTGCCTAGTAGATTAG-1	Plasma	2.09447
001-062_T0_COL_LP_5p_N1__CACATTTTCTACCTGC-1	Plasma	4.26375
001-062_T0_COL_LP_5p_N1__AGCAGCCTCGGATGGA-1	Plasma	3.88129
001-062_T0_COL_LP_5p_N1__TAAGTGCTCGTTACGA-1	Plasma	3.41028
001-062_T0_COL_LP_5p_N1__ACGAGGAAGATGTTAG-1	Plasma	6.28348
001-062_T0_COL_LP_5p_N1__CGATTGATCCCGGATG-1	Plasma	0.56555
001-062_T0_COL_LP_5p_N1__AACTCTTCACCTCGGA-1	Plasma	3.2372
001-062_T0_COL_LP_5p_N1__CGGAGTCCAATAGAGT-1	Plasma	5.26347
001-062_T0_COL_LP_5p_N1__ACAGCCGCAAAGGTGC-1	Plasma	3.71509
001-062_T0_COL_LP_5p_N1__AGAGTGGAGAGAACAG-1	Plasma	2.39386
001-062_T0_COL_LP_5p_N1__TCAGATGCATGTTGAC-1	Plasma	7.54452
001-062_T0_COL_LP_5p_N1__CAAGATCCAATAAGCA-1	Plasma	1.79844
001-062_T0_COL_LP_5p_N1__TCAACGACATTTCACT-1	Plasma	5.58685
001-062_T0_COL_LP_5p_N1__TGGGCGTAGTAATCCC-1	Plasma	0.853175
001-062_T0_COL_LP_5p_N1__GTAGTCAGTTCAGACT-1	Plasma	3.09101
001-062_T0_COL_LP_5p_N1__ACATCAGTCTGAAAGA-1	Plasma	8.94076
001-062_T0_COL_LP_5p_N1__TGCGTGGTCCCAGGTG-1	Plasma	9.64041
001-062_T0_COL_LP_5p_N1__CATCAAGCATATGGTC-1	Plasma	5.03579
001-062_T0_COL_LP_5p_N1__GCACTCTTCGGTGTTA-1	Plasma	4.93394
001-062_T0_COL_LP_5p_N1__TGGCGCATCGTTTAGG-1	Plasma	2.82211
001-062_T0_COL_LP_5p_N1__CACCAGGCACTACAGT-1	Plasma	3.14169
001-062_T0_COL_LP_5p_N1__CGTCCATCAGACGCAA-1	Plasma	2.11388
001-062_T0_COL_LP_5p_N1__ATGTGTGTCAACGCTA-1	Plasma	7.13036
001-062_T0_COL_LP_5p_N1__AAGGTTCTCAACGGGA-1	Plasma	3.7473
001-062_T0_COL_LP_5p_N1__CCTCAGTTCTTACCTA-1	Plasma	4.62591
001-062_T0_COL_LP_5p_N1__GCAGCCAAGGTGCTTT-1	Plasma	3.41312
001-062_T0_COL_LP_5p_N1__GACGCGTCAATCACAC-1	Plasma	2.71931
001-062_T0_COL_LP_5p_N1__CCTAGCTGTGTCCTCT-1	Plasma	5.07821
001-062_T0_COL_LP_5p_N1__AAGGCAGGTGAACCTT-1	Plasma	4.70247
001-062_T0_COL_LP_5p_N1__CCTCTGATCCTACAGA-1	Plasma	5.96883
001-062_T0_COL_LP_5p_N1__GGGCATCAGTGACATA-1	Plasma	3.37757
001-062_T0_COL_LP_5p_N1__CATCGAACAATGGTCT-1	Plasma	0.924896
001-062_T0_COL_LP_5p_N1__AAAGCAAAGTGTTGAA-1	Plasma	2.66742
001-062_T0_COL_LP_5p_N1__GAAACTCGTCTCACCT-1	Plasma	6.79672
001-062_T0_COL_LP_5p_N1__CCAATCCCATCACGAT-1	Plasma	1.06807
001-062_T0_COL_LP_5p_N1__GGATTACTCATGTGGT-1	Plasma	2.94747
001-062_T0_COL_LP_5p_N1__GATCGCGTCCAGATCA-1	Plasma	1.7249
001-062_T0_COL_LP_5p_N1__GTTCATTTCAGCGACC-1	Plasma	3.79704
001-062_T0_COL_LP_5p_N1__AGCCTAATCCCATTTA-1	Plasma	4.316
001-062_T0_COL_LP_5p_N1__CTAACTTAGTGTACCT-1	Plasma	0.275619
001-062_T0_COL_LP_5p_N1__TAGACCAAGCCGTCGT-1	Plasma	3.54003
001-062_T0_COL_LP_5p_N1__CTAGAGTAGGACAGAA-1	Plasma	2.36274
001-062_T0_COL_LP_5p_N1__ATCACGACAGTAAGAT-1	Plasma	2.46286
001-062_T0_COL_LP_5p_N1__GTCGGGTGTCTCTTAT-1	Plasma	1.18847
001-062_T0_COL_LP_5p_N1__CGGACACCAAGGTTCT-1	Plasma	1.90222
001-062_T0_COL_LP_5p_N1__GGGAGATGTACGCTGC-1	Plasma	5.34652
001-062_T0_COL_LP_5p_N1__AGCAGCCCAAGCCATT-1	Plasma	2.58607
001-062_T0_COL_LP_5p_N1__ATTCTACAGCGACGTA-1	Plasma	2.27472
001-062_T0_COL_LP_5p_N1__TTTACTGCAATCCGAT-1	Plasma	2.91494
001-062_T0_COL_LP_5p_N1__CTAGTGACAGCAGTTT-1	Plasma	5.15955
001-062_T0_COL_LP_5p_N1__AGCAGCCCAAGAGTCG-1	Plasma	1.05524
001-062_T0_COL_LP_5p_N1__TGTCCCATCACCGTAA-1	Plasma	3.50074
001-062_T0_COL_LP_5p_N1__CACTCCAGTAATCACC-1	Plasma	7.13419
001-062_T0_COL_LP_5p_N1__ATAAGAGCAAAGCAAT-1	Plasma	5.7362
001-062_T0_COL_LP_5p_N1__CGGACTGTCAACTCTT-1	Plasma	3.39468
001-062_T0_COL_LP_5p_N1__TGATTTCGTTCAGCGC-1	Plasma	6.66248
001-062_T0_COL_LP_5p_N1__CTGCTGTTCTTGCATT-1	Plasma	2.1496
001-062_T0_COL_LP_5p_N1__CCGTTCATCAAGCCTA-1	Plasma	2.03222
001-062_T0_COL_LP_5p_N1__CTCGAGGGTCCCGACA-1	Plasma	3.52905
001-062_T0_COL_LP_5p_N1__GACCAATCAAGAAGAG-1	Plasma	3.7773
001-062_T0_COL_LP_5p_N1__ACCGTAAAGAGGTACC-1	Plasma	2.95441
001-062_T0_COL_LP_5p_N1__ACGGGTCAGAGTACCG-1	Plasma	2.5062
001-062_T0_COL_LP_5p_N1__TTTCCTCAGATCCTGT-1	Plasma	2.24009
001-062_T0_COL_LP_5p_N1__CAGTAACCAAGGTTTC-1	Plasma	5.67419
001-062_T0_COL_LP_5p_N1__CGGAGCTTCGGCTTGG-1	Plasma	5.08386
001-062_T0_COL_LP_5p_N1__CCTACACGTCAGTGGA-1	Plasma	3.0252
001-062_T0_COL_LP_5p_N1__ACGAGCCGTCTTGTCC-1	Plasma	0.846102
001-062_T0_COL_LP_5p_N1__GCAGTTACAGCTGTTA-1	Plasma	1.69914
001-062_T0_COL_LP_5p_N1__TACTTACCACTTCGAA-1	Plasma	5.41214
001-062_T0_COL_LP_5p_N1__CTACATTGTAATCACC-1	Plasma	5.35794
001-062_T0_COL_LP_5p_N1__GTCCTCACACCGGAAA-1	Plasma	3.55361
001-062_T0_COL_LP_5p_N1__TTCGGTCGTTGGACCC-1	Plasma	2.32751
001-062_T0_COL_LP_5p_N1__CCTACACCAATTGCTG-1	Plasma	0.873768
001-062_T0_COL_LP_5p_N1__CCTTTCTTCCCTAACC-1	Plasma	5.84947
001-062_T0_COL_LP_5p_N1__TTCCCAGAGAAGGACA-1	Plasma	4.14698
001-062_T0_COL_LP_5p_N1__GACACGCGTCTTGATG-1	Plasma	3.93026
001-062_T0_COL_LP_5p_N1__ACGCAGCAGCTGGAAC-1	Plasma	1.79203
001-062_T0_COL_LP_5p_N1__ATCACGAGTCACCTAA-1	Plasma	-0.138935
001-062_T0_COL_LP_5p_N1__GCGCGATTCCCTAATT-1	Plasma	2.70594
001-062_T0_COL_LP_5p_N1__GGTGCGTTCATTCACT-1	Plasma	1.3465
001-062_T0_COL_LP_5p_N1__TCAGCTCTCTCTGCTG-1	Plasma	3.73872
001-062_T0_COL_LP_5p_N1__CCAGCGAAGCCACGTC-1	Plasma	4.26651
001-062_T0_COL_LP_5p_N1__AGGTCATGTCTGGAGA-1	Plasma	3.51997
001-062_T0_COL_LP_5p_N1__TACCTTATCATGTCTT-1	Plasma	3.34242
001-062_T0_COL_LP_5p_N1__GCTGCGACAAGTTCTG-1	Plasma	1.91827
001-062_T0_COL_LP_5p_N1__CCACTACAGCCGCCTA-1	Plasma	5.34411
001-062_T0_COL_LP_5p_N1__CAGTCCTAGTGAACAT-1	Plasma	4.56075
001-062_T0_COL_LP_5p_N1__TGATTTCTCGGAAATA-1	Plasma	2.83505
001-062_T0_COL_LP_5p_N1__CGTCTACTCCTGTAGA-1	Plasma	1.25921
001-062_T0_COL_LP_5p_N1__TCGGGACTCCAATGGT-1	Plasma	1.968
001-062_T0_COL_LP_5p_N1__GACAGAGCAAGCGATG-1	Plasma	4.67975
001-062_T0_COL_LP_5p_N1__CCTACCACATGTCCTC-1	Plasma	3.6431
001-062_T0_COL_LP_5p_N1__ACTTTCATCCACGAAT-1	Plasma	4.63178
001-062_T0_COL_LP_5p_N1__GTCGGGTTCATGGTCA-1	Plasma	6.91495
001-062_T0_COL_LP_5p_N1__GCATGATGTGGTCTCG-1	Plasma	4.89639
001-062_T0_COL_LP_5p_N1__CAGCTAAGTAAGAGAG-1	Plasma	3.83491
001-062_T0_COL_LP_5p_N1__ACACCCTAGATCCCGC-1	Plasma	3.00201
001-062_T0_COL_LP_5p_N1__CACATAGCACCGTTGG-1	Plasma	3.70207
001-062_T0_COL_LP_5p_N1__AGCCTAAAGTGTTAGA-1	Plasma	2.35317
001-062_T0_COL_LP_5p_N1__GGTGCGTCAAAGAATC-1	Plasma	3.7387
001-062_T0_COL_LP_5p_N1__CCGGTAGCATTCGACA-1	Plasma	5.83657
001-062_T0_COL_LP_5p_N1__AGTGAGGAGTGACTCT-1	Plasma	3.89984
001-062_T0_COL_LP_5p_N1__CCTAGCTAGTCGTACT-1	Plasma	2.53838
001-062_T0_COL_LP_5p_N1__CTGGTCTCAATCGAAA-1	Plasma	3.92803
001-062_T0_COL_LP_5p_N1__CGTGAGCCAGGCAGTA-1	Plasma	2.66951
001-062_T0_COL_LP_5p_N1__CGCTGGAGTATTCGTG-1	Plasma	1.7191
001-062_T0_COL_LP_5p_N1__AATCCAGCACCTCGGA-1	Plasma	2.72241
001-062_T0_COL_LP_5p_N1__GTTAAGCCATGCATGT-1	Plasma	5.50884
001-062_T0_COL_LP_5p_N1__TGAGAGGCACGGACAA-1	Plasma	4.56287
001-062_T0_COL_LP_5p_N1__AGTGGGAGTCGGCATC-1	Plasma	1.44103
001-062_T0_COL_LP_5p_N1__GAGTCCGCAGCATGAG-1	Plasma	2.51308
001-062_T0_COL_LP_5p_N1__CGTGTCTGTTAAAGAC-1	Plasma	4.09325
001-062_T0_COL_LP_5p_N1__ATCATCTAGCAGCCTC-1	Plasma	2.34153
001-062_T0_COL_LP_5p_N1__ATCCGAACACGTGAGA-1	Plasma	2.93614
001-062_T0_COL_LP_5p_N1__TTAACTCCAGCTGGCT-1	Plasma	2.01213
001-062_T0_COL_LP_5p_N1__CGTAGCGAGTGGACGT-1	Plasma	5.56984
001-062_T0_COL_LP_5p_N1__CCTACCATCTAACTCT-1	Plasma	5.75849
001-062_T0_COL_LP_5p_N1__CTCACACAGCTGCGAA-1	Plasma	2.12795
001-062_T0_COL_LP_5p_N1__CTGATCCTCTCGCTTG-1	Plasma	7.19933
001-062_T0_COL_LP_5p_N1__CTAGCCTAGATAGCAT-1	Plasma	9.72
001-062_T0_COL_LP_5p_N1__ACGAGCCCATACTACG-1	Plasma	3.87322
001-062_T0_COL_LP_5p_N1__CGCTGGATCTACGAGT-1	Plasma	3.08215
001-062_T0_COL_LP_5p_N1__GCTCTGTAGTGCAAGC-1	Plasma	4.42243
001-062_T0_COL_LP_5p_N1__TCTTCGGCATGCTGGC-1	Plasma	5.06974
001-062_T0_COL_LP_5p_N1__CCTATTATCTCATTCA-1	Plasma	2.94719
001-062_T0_COL_LP_5p_N1__TACTCATGTATGCTTG-1	Plasma	2.44648
001-062_T0_COL_LP_5p_N1__TGAAAGACAGCCTTGG-1	Plasma	2.15196
001-062_T0_COL_LP_5p_N1__GTAGGCCGTGGGTATG-1	Plasma	1.82046
001-062_T0_COL_LP_5p_N1__TCACAAGAGTAGCGGT-1	Plasma	3.62697
001-062_T0_COL_LP_5p_N1__GGGCACTAGTGGTAAT-1	Plasma	9.90118
001-062_T0_COL_LP_5p_N1__GGCTCGAGTCGAAAGC-1	Plasma	1.31745
001-062_T0_COL_LP_5p_N1__ACTTGTTGTTCTGAAC-1	Plasma	6.11508
001-062_T0_COL_LP_5p_N1__GGGCACTAGTTAACGA-1	Plasma	3.13821
001-062_T0_COL_LP_5p_N1__ATCCACCCAGGTGGAT-1	Plasma	3.57382
001-062_T0_COL_LP_5p_N1__TCGGGACTCCCATTAT-1	Plasma	0.977694
001-062_T0_COL_LP_5p_N1__TTGCGTCTCCAAACAC-1	Plasma	5.24554
001-062_T0_COL_LP_5p_N1__TGCTGCTAGAACAATC-1	Plasma	3.62797
001-062_T0_COL_LP_5p_N1__GTCGTAAGTATGGTTC-1	Plasma	1.5928
001-062_T0_COL_LP_5p_N1__CCACCTATCGACCAGC-1	Plasma	4.34835
001-062_T0_COL_LP_5p_N1__TGCCCATCAGCGTAAG-1	Plasma	6.05825
001-062_T0_COL_LP_5p_N1__GGGCACTTCAATCACG-1	Plasma	1.54955
001-062_T0_COL_LP_5p_N1__CGTCTACCAGGGAGAG-1	Plasma	2.76315
001-062_T0_COL_LP_5p_N1__CTTGGCTCACCTCGTT-1	Plasma	4.21207
001-062_T0_COL_LP_5p_N1__GGGAATGAGCGTTTAC-1	Plasma	4.09778
001-062_T0_COL_LP_5p_N1__CCGTACTCACGTCTCT-1	Plasma	2.82476
001-062_T0_COL_LP_5p_N1__CGGTTAAGTATTAGCC-1	Plasma	2.67466
001-062_T0_COL_LP_5p_N1__CAGTCCTTCGTTACGA-1	Plasma	0.241993
001-062_T0_COL_LP_5p_N1__CGTAGGCTCTGTACGA-1	Plasma	2.35942
001-062_T0_COL_LP_5p_N1__GTTAAGCTCGTCCAGG-1	Plasma	1.42033
001-062_T0_COL_LP_5p_N1__AAGGCAGCAAATTGCC-1	Plasma	2.33022
001-062_T0_COL_LP_5p_N1__CTGATCCTCGCATGAT-1	Plasma	2.86597
001-062_T0_COL_LP_5p_N1__GGCCGATGTGCACTTA-1	Plasma	4.27441
001-062_T0_COL_LP_5p_N1__TCTCTAATCGACAGCC-1	Plasma	1.84759
001-062_T0_COL_LP_5p_N1__TTCTCCTGTATCAGTC-1	Plasma	6.05167
001-062_T0_COL_LP_5p_N1__AGCTCCTTCACTCCTG-1	Plasma	3.01642
001-062_T0_COL_LP_5p_N1__GGACATTTCTTCATGT-1	Plasma	5.09659
001-062_T0_COL_LP_5p_N1__CTACACCTCGAGCCCA-1	Plasma	4.17788
001-062_T0_COL_LP_5p_N1__ACTATCTGTGCAACTT-1	Plasma	4.95293
001-062_T0_COL_LP_5p_N1__TCAGCTCTCATCGATG-1	Plasma	2.87086
001-062_T0_COL_LP_5p_N1__CTTACCGCAAACCTAC-1	Plasma	4.72284
001-062_T0_COL_LP_5p_N1__TGGACGCGTTATCACG-1	Plasma	4.08144
001-062_T0_COL_LP_5p_N1__CTCGGGATCAGTACGT-1	Plasma	4.52918
001-062_T0_COL_LP_5p_N1__ACACCGGCAAACCCAT-1	Plasma	7.52398
001-062_T0_COL_LP_5p_N1__CTCATTATCAGTTCGA-1	Plasma	6.30466
001-062_T0_COL_LP_5p_N1__CTAGTGAGTTTGTTTC-1	Plasma	3.04264
001-062_T0_COL_LP_5p_N1__CGGACGTGTTGATTCG-1	Plasma	4.53575
001-062_T0_COL_LP_5p_N1__TGGGAAGGTATAGTAG-1	Plasma	2.03286
001-062_T0_COL_LP_5p_N1__TGCCCATTCTTGCCGT-1	Plasma	2.07899
001-062_T0_COL_LP_5p_N1__TTTGGTTTCCTATTCA-1	Plasma	0.229698
001-062_T0_COL_LP_5p_N1__AAGCCGCCAGCGTAAG-1	Plasma	0.806477
001-062_T0_COL_LP_5p_N1__CCACTACTCTGCGTAA-1	Plasma	2.87331
001-062_T0_COL_LP_5p_N1__GTGCTTCCACAGATTC-1	Plasma	4.27026
001-062_T0_COL_LP_5p_N1__CGCTATCTCAAGATCC-1	Plasma	5.70721
001-062_T0_COL_LP_5p_N1__GAACGGATCGGTCCGA-1	Plasma	1.78601
001-062_T0_COL_LP_5p_N1__AGGCCACCAAGCGCTC-1	Plasma	1.81247
001-062_T0_COL_LP_5p_N1__TGAGAGGGTGGCGAAT-1	Plasma	3.72568
001-062_T0_COL_LP_5p_N1__TCTCATATCAACGGCC-1	Plasma	3.53326
001-062_T0_COL_LP_5p_N1__CCTTTCTCAGTAACGG-1	Plasma	3.66
001-062_T0_COL_LP_5p_N1__CTTAGGAAGGCAGGTT-1	Plasma	4.35222
001-062_T0_COL_LP_5p_N1__AGGTCCGGTCGTCTTC-1	Plasma	5.93892
001-062_T0_COL_LP_5p_N1__CTAAGACGTCGCGAAA-1	Plasma	3.52192
001-062_T0_COL_LP_5p_N1__AGTGGGATCTTCTGGC-1	Plasma	6.56597
001-062_T0_COL_LP_5p_N1__GAACGGAAGCTAAACA-1	Plasma	4.02299
001-062_T0_COL_LP_5p_N1__GAGTCCGAGCGTGAGT-1	Plasma	6.15115
001-062_T0_COL_LP_5p_N1__CTTTGCGGTCAGAATA-1	Plasma	6.40566
001-062_T0_COL_LP_5p_N1__ATCATGGAGCCCGAAA-1	Plasma	5.91745
001-062_T0_COL_LP_5p_N1__CGATTGACAGCTTAAC-1	Plasma	4.03814
001-062_T0_COL_LP_5p_N1__CCTACCAAGCGTCAAG-1	Plasma	4.89944
001-062_T0_COL_LP_5p_N1__CAAGAAACATCTATGG-1	Plasma	3.6062
001-062_T0_COL_LP_5p_N1__AACTGGTGTTGCTCCT-1	Plasma	1.10987
001-062_T0_COL_LP_5p_N1__GTCGGGTGTTAAGATG-1	Plasma	5.25431
001-062_T0_COL_LP_5p_N1__TACTTGTAGGGATCTG-1	Plasma	2.19021
001-062_T0_COL_LP_5p_N1__TGGCGCAAGAATAGGG-1	Plasma	2.70962
001-062_T0_COL_LP_5p_N1__GGGCACTCAAGCTGAG-1	Plasma	1.63756
001-062_T0_COL_LP_5p_N1__GAACCTAAGTCCGGTC-1	Plasma	2.33683
001-062_T0_COL_LP_5p_N1__ACTTGTTGTACTTAGC-1	Plasma	5.49845
001-062_T0_COL_LP_5p_N1__ATGGGAGAGTGTGGCA-1	Plasma	5.44093
001-062_T0_COL_LP_5p_N1__GTTCTCGCACTCGACG-1	Plasma	0.958555
001-062_T0_COL_LP_5p_N1__ATTTCTGCAATGAAAC-1	Plasma	0.471131
001-062_T0_COL_LP_5p_N1__GGGAATGCAATGCCAT-1	Plasma	5.64948
001-062_T0_COL_LP_5p_N1__GTATTCTTCTGTCCGT-1	Plasma	6.45092
001-062_T0_COL_LP_5p_N1__AAAGTAGCATATGAGA-1	Plasma	1.67502
001-062_T0_COL_LP_5p_N1__CTTAACTGTCTAGGTT-1	Plasma	4.93687
001-062_T0_COL_LP_5p_N1__CTCACACCATCAGTCA-1	Plasma	2.02599
001-062_T0_COL_LP_5p_N1__TAGAGCTGTCGCGGTT-1	Plasma	3.3412
001-062_T0_COL_LP_5p_N1__GTCACGGCACCAACCG-1	Plasma	2.38373
001-062_T0_COL_LP_5p_N1__AATCGGTTCCCATTTA-1	Plasma	1.16316
001-062_T0_COL_LP_5p_N1__TGAGCATTCATCTGCC-1	Plasma	2.04785
001-062_T0_COL_LP_5p_N1__TTAGGACAGGCCGAAT-1	Plasma	2.33996
001-062_T0_COL_LP_5p_N1__ATGGGAGGTAAATACG-1	Plasma	6.17281
001-062_T0_COL_LP_5p_N1__GTTTCTAGTCCAGTGC-1	Plasma	4.18565
001-062_T0_COL_LP_5p_N1__TACCTATGTAGTGAAT-1	Plasma	2.71881
001-062_T0_COL_LP_5p_N1__ATGAGGGCATTGGTAC-1	Plasma	3.86885
001-062_T0_COL_LP_5p_N1__TGACTTTGTTCAGACT-1	Plasma	5.3018
001-062_T0_COL_LP_5p_N1__ACTGAACGTTACGGAG-1	Plasma	4.19908
001-062_T0_COL_LP_5p_N1__GGGCACTGTAATAGCA-1	Plasma	1.40696
001-062_T0_COL_LP_5p_N1__TTGGCAATCCTTGACC-1	Plasma	5.17215
001-062_T0_COL_LP_5p_N1__ACGCCAGGTCGCCATG-1	Plasma	6.24041
001-062_T0_COL_LP_5p_N1__CTGTGCTAGTCAATAG-1	Plasma	1.51019
001-062_T0_COL_LP_5p_N1__CGACTTCGTGAGTATA-1	Plasma	2.15022
001-062_T0_COL_LP_5p_N1__TGTGTTTAGGACATTA-1	Plasma	2.93299
001-062_T0_COL_LP_5p_N1__TCAGATGTCATTGCCC-1	Plasma	3.93891
001-062_T0_COL_LP_5p_N1__CTACCCAAGTGGGATC-1	Plasma	4.27084
001-062_T0_COL_LP_5p_N1__GACCTGGCACAGCGTC-1	Plasma	1.97295
001-062_T0_COL_LP_5p_N1__ACGTCAAAGCATCATC-1	Plasma	6.1422
001-062_T0_COL_LP_5p_N1__TATTACCCAACACGCC-1	Plasma	3.59295
001-062_T0_COL_LP_5p_N1__GCAGCCAGTGTTCTTT-1	Plasma	2.38187
001-062_T0_COL_LP_5p_N1__CGGTTAAGTTAAAGAC-1	Plasma	5.34568
001-062_T0_COL_LP_5p_N1__CTCTAATCAGTAACGG-1	Plasma	6.62453
001-062_T0_COL_LP_5p_N1__GGCAATTGTAGATTAG-1	Plasma	5.42171
001-062_T0_COL_LP_5p_N1__CTAGCCTCAGGATTGG-1	Plasma	2.55849
001-062_T0_COL_LP_5p_N1__GAGCAGATCTCGCTTG-1	Plasma	2.31655
001-062_T0_COL_LP_5p_N1__CTCAGAACAGCGAACA-1	Plasma	4.16005
001-062_T0_COL_LP_5p_N1__CTAAGACTCAATACCG-1	Plasma	3.54908
001-062_T0_COL_LP_5p_N1__CAGTCCTAGACAGGCT-1	Plasma	5.75678
001-062_T0_COL_LP_5p_N1__GTGAAGGGTAAGGGAA-1	Plasma	4.46409
001-062_T0_COL_LP_5p_N1__ACGCCAGCACTGAAGG-1	Plasma	7.98934
001-062_T0_COL_LP_5p_N1__TCTCATACACTCTGTC-1	Plasma	3.33304
001-062_T0_COL_LP_5p_N1__GTTCGGGTCTCCCTGA-1	Plasma	1.89359
001-062_T0_COL_LP_5p_N1__CGGACACTCTCTGTCG-1	Plasma	5.23738
001-062_T0_COL_LP_5p_N1__CTAATGGAGTTGTAGA-1	Plasma	2.17778
001-062_T0_COL_LP_5p_N1__GACGCGTTCGCGATCG-1	Plasma	3.5702
001-062_T0_COL_LP_5p_N1__TACACGATCCGTACAA-1	Plasma	4.27696
001-062_T0_COL_LP_5p_N1__CCTCTGAGTAGTACCT-1	Plasma	1.26342
001-062_T0_COL_LP_5p_N1__TGGGAAGGTCGAATCT-1	Plasma	3.47958
001-062_T0_COL_LP_5p_N1__GAACATCCACTTGGAT-1	Plasma	4.36197
001-062_T0_COL_LP_5p_N1__GGGTCTGGTTCCCGAG-1	Plasma	2.74983
001-062_T0_COL_LP_5p_N1__ACGGGCTCACCTCGGA-1	Plasma	3.80771
001-062_T0_COL_LP_5p_N1__GATGAAAGTTATTCTC-1	Plasma	2.45961
001-062_T0_COL_LP_5p_N1__TACTCGCCATGCAACT-1	Plasma	1.81806
001-062_T0_COL_LP_5p_N1__TTAACTCTCACCAGGC-1	Plasma	7.16521
001-062_T0_COL_LP_5p_N1__CCACCTACAGACAGGT-1	Plasma	4.13861
001-062_T0_COL_LP_5p_N1__CGTCAGGCAACTGCGC-1	Plasma	4.13167
001-062_T0_COL_LP_5p_N1__TCGGTAACAAAGAATC-1	Plasma	2.04919
001-062_T0_COL_LP_5p_N1__AACGTTGTCATGTCTT-1	Plasma	2.28165
001-062_T0_COL_LP_5p_N1__TGCTACCCAGGGAGAG-1	Plasma	3.27269
001-062_T0_COL_LP_5p_N1__CTCGTCAGTCGGCACT-1	Plasma	3.26349
001-062_T0_COL_LP_5p_N1__CTTACCGTCTGCTGTC-1	Plasma	2.09508
001-062_T0_COL_LP_5p_N1__CGTAGGCCATACTCTT-1	Plasma	4.30859
001-062_T0_COL_LP_5p_N1__CCTACACTCAGTCAGT-1	Plasma	3.21869
001-062_T0_COL_LP_5p_N1__TCATTACCATATGCTG-1	Plasma	3.84411
001-062_T0_COL_LP_5p_N1__TCAGGTATCTTAGAGC-1	Plasma	2.90334
001-062_T0_COL_LP_5p_N1__ACTGAACCACAACTGT-1	Plasma	3.96534
001-062_T0_COL_LP_5p_N1__AACTCTTCACACTGCG-1	Plasma	3.67748
001-062_T0_COL_LP_5p_N1__CCTCAGTTCCCATTAT-1	Plasma	4.82216
001-062_T0_COL_LP_5p_N1__CGAGCACCACCTCGGA-1	Plasma	3.62114
001-062_T0_COL_LP_5p_N1__CTGGTCTCAAGCGATG-1	Plasma	2.28787
001-062_T0_COL_LP_5p_N1__TGCCAAAGTTCCCTTG-1	Plasma	3.9347
001-062_T0_COL_LP_5p_N1__CAAGATCCATCGATTG-1	Plasma	1.60837
001-062_T0_COL_LP_5p_N1__ACAGCCGAGTTCGCGC-1	Plasma	0.544892
001-062_T0_COL_LP_5p_N1__TAGCCGGAGTGTACTC-1	Plasma	2.33365
001-062_T0_COL_LP_5p_N1__AGAATAGTCCGCATAA-1	Plasma	3.97091
001-062_T0_COL_LP_5p_N1__GCGCGATCACGGCTAC-1	Plasma	4.39942
001-062_T0_COL_LP_5p_N1__CCGGTAGCATCCCACT-1	Plasma	7.43468
001-062_T0_COL_LP_5p_N1__TAGCCGGTCCCGACTT-1	Plasma	3.4216
001-062_T0_COL_LP_5p_N1__ACTGTCCAGTCATCCA-1	Plasma	3.18076
001-062_T0_COL_LP_5p_N1__AGTGAGGGTATAGGTA-1	Plasma	2.43577
001-062_T0_COL_LP_5p_N1__CAAGGCCTCCCGACTT-1	Plasma	5.49689
001-062_T0_COL_LP_5p_N1__TACGGGCTCAACACTG-1	Plasma	5.71879
001-062_T0_COL_LP_5p_N1__CTCAGAAGTTCAACCA-1	Plasma	4.29819
001-062_T0_COL_LP_5p_N1__GCGAGAAAGACACTAA-1	Plasma	2.96659
001-062_T0_COL_LP_5p_N1__GTCATTTAGCGTGAGT-1	Plasma	3.75981
001-062_T0_COL_LP_5p_N1__ACGATACAGACGCTTT-1	Plasma	3.1351
001-062_T0_COL_LP_5p_N1__CAGCGACTCATACGGT-1	Plasma	3.16667
001-062_T0_COL_LP_5p_N1__GCTGCGAAGGGTCTCC-1	Plasma	4.53749
001-062_T0_COL_LP_5p_N1__TAAGTGCTCCAAACTG-1	Plasma	4.19855
001-062_T0_COL_LP_5p_N1__GGACGTCGTGCTCTTC-1	Plasma	3.51663
001-062_T0_COL_LP_5p_N1__CGATCGGAGAAGGGTA-1	Plasma	3.07963
001-062_T0_COL_LP_5p_N1__TTCTCCTCATGGGACA-1	Plasma	5.54771
001-062_T0_COL_LP_5p_N1__GTCATTTAGGGTATCG-1	Plasma	1.26015
001-062_T0_COL_LP_5p_N1__ACAGCCGGTTCCACTC-1	Plasma	2.65603
001-062_T0_COL_LP_5p_N1__TGATTTCTCACCTTAT-1	Plasma	2.25199
001-062_T0_COL_LP_5p_N1__AATCCAGTCCTCAACC-1	Plasma	4.06482
001-062_T0_COL_LP_5p_N1__AACTGGTCACAGTCGC-1	Plasma	1.16025
001-062_T0_COL_LP_5p_N1__CACACAAGTTATCCGA-1	Plasma	5.10114
001-062_T0_COL_LP_5p_N1__CCTCAGTGTCTAGTGT-1	Plasma	3.44635
001-062_T0_COL_LP_5p_N1__CGTGAGCAGAATGTTG-1	Plasma	0.397252
001-062_T0_COL_LP_5p_N1__GCTGCGAGTCTCATCC-1	Plasma	2.9895
001-062_T0_COL_LP_5p_N1__ATCATCTCATCCCACT-1	Plasma	4.25307
001-062_T0_COL_LP_5p_N1__CTAATGGAGCACCGTC-1	Plasma	4.91467
001-062_T0_COL_LP_5p_N1__TGGCTGGAGTTCGCGC-1	Plasma	1.56081
001-062_T0_COL_LP_5p_N1__CGTGTAAGTGCAGGTA-1	Plasma	4.19283
001-062_T0_COL_LP_5p_N1__CTGCTGTCAATACGCT-1	Plasma	7.51052
001-062_T0_COL_LP_5p_N1__CGGACTGTCGTGGACC-1	Plasma	1.98568
001-062_T0_COL_LP_5p_N1__TCGGTAAAGCGCTTAT-1	Plasma	4.79298
001-062_T0_COL_LP_5p_N1__CCGGTAGCACGAGAGT-1	Plasma	0.931449
001-062_T0_COL_LP_5p_N1__TTTCCTCGTCTAACGT-1	Plasma	1.57881
001-062_T0_COL_LP_5p_N1__CAAGAAATCTATCCCG-1	Plasma	1.34705
001-062_T0_COL_LP_5p_N1__CTGCGGAGTGGCGAAT-1	Plasma	1.37336
001-062_T0_COL_LP_5p_N1__GGATTACTCGAATGGG-1	Plasma	4.459
001-062_T0_COL_LP_5p_N1__AACGTTGAGGCTATCT-1	Plasma	5.03867
001-062_T0_COL_LP_5p_N1__CCCAATCCACATTAGC-1	Plasma	4.64757
001-062_T0_COL_LP_5p_N1__ACTTACTTCTGGTTCC-1	Plasma	3.89171
001-062_T0_COL_LP_5p_N1__AACGTTGCAAGTTGTC-1	Plasma	6.08754
001-062_T0_COL_LP_5p_N1__GCTCCTAAGTGTGAAT-1	Plasma	3.25132
001-062_T0_COL_LP_5p_N1__ACGGAGACAGGTCGTC-1	Plasma	3.54573
001-062_T0_COL_LP_5p_N1__CCACGGATCTGAGTGT-1	Plasma	4.58091
001-062_T0_COL_LP_5p_N1__TCATTACCACAGCCCA-1	Plasma	2.14756
001-062_T0_COL_LP_5p_N1__CTCGGAGGTACGACCC-1	Plasma	2.01459
001-062_T0_COL_LP_5p_N1__ACGGGCTGTTTACTCT-1	Plasma	3.11979
001-062_T0_COL_LP_5p_N1__CGATGGCCATCGTCGG-1	Plasma	2.19383
001-062_T0_COL_LP_5p_N1__TAGCCGGCATAAGACA-1	Plasma	2.61904
001-062_T0_COL_LP_5p_N1__TACACGATCGCATGAT-1	Plasma	4.34476
001-062_T0_COL_LP_5p_N1__GCAAACTTCCATGAGT-1	Plasma	6.0337
001-062_T0_COL_LP_5p_N1__TGCGCAGTCCACGCAG-1	Plasma	3.67468
001-062_T0_COL_LP_5p_N1__TGTGGTAAGACTAGGC-1	Plasma	1.771
001-062_T0_COL_LP_5p_N1__GTTCGGGGTATTCTCT-1	Plasma	1.01735
001-062_T0_COL_LP_5p_N1__TGTCCCACAATTGCTG-1	Plasma	8.36029
001-062_T0_COL_LP_5p_N1__TCTCTAACACGGTAGA-1	Plasma	4.92348
001-062_T0_COL_LP_5p_N1__GTGCGGTGTGGTGTAG-1	Plasma	6.39345
001-062_T0_COL_LP_5p_N1__GCTGCGAGTATAGGGC-1	Plasma	6.00267
001-062_T0_COL_LP_5p_N1__TCAGGATGTCAAACTC-1	Plasma	6.81498
001-062_T0_COL_LP_5p_N1__CCCAGTTTCTATCCCG-1	Plasma	4.19128
001-062_T0_COL_LP_5p_N1__ATTTCTGGTCCGTTAA-1	Plasma	1.48852
001-062_T0_COL_LP_5p_N1__TTGAACGCATTGGTAC-1	Plasma	6.26958
001-062_T0_COL_LP_5p_N1__TAAACCGTCTCATTCA-1	Plasma	8.275
001-062_T0_COL_LP_5p_N1__CACAGGCAGGAGCGAG-1	Plasma	2.66134
001-062_T0_COL_LP_5p_N1__TACACGAGTAAATGTG-1	Plasma	-0.00569429
001-062_T0_COL_LP_5p_N1__GGACAAGAGAAGGCCT-1	Plasma	2.58535
001-062_T0_COL_LP_5p_N1__CTACACCCATTACCTT-1	Plasma	7.27431
001-062_T0_COL_LP_5p_N1__ACTGAACAGTTACCCA-1	Plasma	4.92884
001-062_T0_COL_LP_5p_N1__TTCTTAGCAGTATGCT-1	Plasma	9.87812
001-062_T0_COL_LP_5p_N1__TAGAGCTGTCCCTTGT-1	Plasma	8.48851
001-062_T0_COL_LP_5p_N1__ACTGAACGTTCCCTTG-1	Plasma	3.6754
001-062_T0_COL_LP_5p_N1__AGTGGGACATACTCTT-1	Plasma	3.9472
001-062_T0_COL_LP_5p_N1__TTAACTCCAGGTTTCA-1	Plasma	0.82666
001-062_T0_COL_LP_5p_N1__GTGCTTCGTACACCGC-1	Plasma	4.90007
001-062_T0_COL_LP_5p_N1__CTCGAAATCCTTAATC-1	Plasma	4.83996
001-062_T0_COL_LP_5p_N1__TTGAACGGTCATCCCT-1	Plasma	2.91155
001-062_T0_COL_LP_5p_N1__TGTCCCATCCGAGCCA-1	Plasma	7.12982
001-062_T0_COL_LP_5p_N1__TGCCCATAGGGAAACA-1	Plasma	3.12142
001-062_T0_COL_LP_5p_N1__CTTAGGAAGACCCACC-1	Plasma	2.1127
001-062_T0_COL_LP_5p_N1__CACAAACCACATCCGG-1	Plasma	6.66425
001-062_T0_COL_LP_5p_N1__CCACCTAGTAGATTAG-1	Plasma	3.15254
001-062_T0_COL_LP_5p_N1__TGACTAGGTAGTAGTA-1	Plasma	1.93562
001-062_T0_COL_LP_5p_N1__AACACGTCAGTTTACG-1	Plasma	2.68181
001-062_T0_COL_LP_5p_N1__CACACAATCAAAGTAG-1	Plasma	1.87015
001-062_T0_COL_LP_5p_N1__GAACGGATCTAACTCT-1	Plasma	4.50573
001-062_T0_COL_LP_5p_N1__CAGCCGATCGAGAACG-1	Plasma	4.32394
001-062_T0_COL_LP_5p_N1__CCGTTCATCAGAGGTG-1	Plasma	4.24708
001-062_T0_COL_LP_5p_N1__CGGGTCAGTCTCCCTA-1	Plasma	5.14558
001-062_T0_COL_LP_5p_N1__CGATCGGGTGGGTATG-1	Plasma	6.83661
001-062_T0_COL_LP_5p_N1__CACTCCACACCAGCAC-1	Plasma	3.8553
001-062_T0_COL_LP_5p_N1__TCGGGACTCGGATGTT-1	Plasma	3.63379
001-062_T0_COL_LP_5p_N1__TAGCCGGCAGTGGGAT-1	Plasma	2.48957
001-062_T0_COL_LP_5p_N1__AAGACCTGTATAGGTA-1	Plasma	2.38943
001-062_T0_COL_LP_5p_N1__CCACGGAGTCGAAAGC-1	Plasma	1.27001
001-062_T0_COL_LP_5p_N1__TACAGTGCACCGATAT-1	Plasma	2.18492
001-062_T0_COL_LP_5p_N1__CAGTAACGTCTAGAGG-1	Plasma	1.80202
001-062_T0_COL_LP_5p_N1__CTCTGGTCAGCATGAG-1	Plasma	5.57555
001-062_T0_COL_LP_5p_N1__CTGCTGTGTTGCGCAC-1	Plasma	3.04133
001-062_T0_COL_LP_5p_N1__TATCTCACACATGACT-1	Plasma	3.31681
001-062_T0_COL_LP_5p_N1__CAGTCCTCATCGACGC-1	Plasma	5.84903
001-062_T0_COL_LP_5p_N1__ACGAGGACAATCTACG-1	Plasma	2.26479
001-062_T0_COL_LP_5p_N1__GGGAGATAGTCGATAA-1	Plasma	7.70823
001-062_T0_COL_LP_5p_N1__TGAGAGGTCGGAATCT-1	Plasma	2.55878
001-062_T0_COL_LP_5p_N1__TCAGGTACATCGACGC-1	Plasma	5.85961
001-062_T0_COL_LP_5p_N1__CACCAGGTCAGTCCCT-1	Plasma	3.08764
001-062_T0_COL_LP_5p_N1__GTCGGGTAGGTGTTAA-1	Plasma	4.79016
001-062_T0_COL_LP_5p_N1__CCTAGCTAGGCGCTCT-1	Plasma	3.41802
001-062_T0_COL_LP_5p_N1__GGACGTCTCGTGGACC-1	Plasma	4.27865
001-062_T0_COL_LP_5p_N1__GCTTGAATCTACCAGA-1	Plasma	1.69796
001-062_T0_COL_LP_5p_N1__GGAACTTGTCTTTCAT-1	Plasma	3.75719
001-062_T0_COL_LP_5p_N1__CAGCAGCTCAGGTAAA-1	Plasma	1.29753
001-062_T0_COL_LP_5p_N1__CCGGTAGAGAAGATTC-1	Plasma	3.04337
001-062_T0_COL_LP_5p_N1__GATCAGTGTACCAGTT-1	Plasma	5.9471
001-062_T0_COL_LP_5p_N1__GTGCTTCCATCACCCT-1	Plasma	8.09406
001-062_T0_COL_LP_5p_N1__CGTGTAACAAGACACG-1	Plasma	4.7321
001-062_T0_COL_LP_5p_N1__AGAGTGGCAACACCCG-1	Plasma	5.92402
001-062_T0_COL_LP_5p_N1__GGACAGACATCGGGTC-1	Plasma	3.20428
001-062_T0_COL_LP_5p_N1__CACCACTGTTCCAACA-1	Plasma	4.1319
001-062_T0_COL_LP_5p_N1__ACGCCAGTCCGTTGTC-1	Plasma	5.20606
001-062_T0_COL_LP_5p_N1__ACGTCAACAGCCTTTC-1	Plasma	3.94913
001-062_T0_COL_LP_5p_N1__GGACATTTCAGGCCCA-1	Plasma	1.955
001-062_T0_COL_LP_5p_N1__CGTCAGGCATCGTCGG-1	Plasma	2.59025
001-062_T0_COL_LP_5p_N1__CGAGCACTCGATCCCT-1	Plasma	1.85963
001-062_T0_COL_LP_5p_N1__GCAATCATCAGGTAAA-1	Plasma	2.83365
001-062_T0_COL_LP_5p_N1__TCTATTGCACAACTGT-1	Plasma	3.50799
001-062_T0_COL_LP_5p_N1__TGACTTTAGCATGGCA-1	Plasma	3.63035
001-062_T0_COL_LP_5p_N1__ATCACGACATGCAACT-1	Plasma	2.79323
001-062_T0_COL_LP_5p_N1__GGGTCTGCACGAGAGT-1	Plasma	3.4411
001-062_T0_COL_LP_5p_N1__GCATACACAGCGTTCG-1	Plasma	0.0767376
001-062_T0_COL_LP_5p_N1__TTTATGCGTTGATTCG-1	Plasma	2.20553
001-062_T0_COL_LP_5p_N1__GAAGCAGCAGTAGAGC-1	Plasma	5.5302
001-062_T0_COL_LP_5p_N1__CCTTCCCCAAGGTGTG-1	Plasma	4.64983
001-062_T0_COL_LP_5p_N1__GGACAAGAGTCGAGTG-1	Plasma	2.35236
001-062_T0_COL_LP_5p_N1__GGGTCTGAGCCGCCTA-1	Plasma	2.06818
001-062_T0_COL_LP_5p_N1__GGAAAGCCACCACGTG-1	Plasma	2.11622
001-062_T0_COL_LP_5p_N1__CGTGTAAGTGCCTGTG-1	Plasma	2.35394
001-062_T0_COL_LP_5p_N1__AGTGGGAAGTCCCACG-1	Plasma	3.45619
001-062_T0_COL_LP_5p_N1__TTGAACGAGCTGAACG-1	Plasma	8.54153
001-062_T0_COL_LP_5p_N1__GGTATTGCACTTAAGC-1	Plasma	1.46076
001-062_T0_COL_LP_5p_N1__CCTCTGAGTAAACCTC-1	Plasma	7.98931
001-062_T0_COL_LP_5p_N1__CACACCTTCTGGAGCC-1	Plasma	2.40023
001-062_T0_COL_LP_5p_N1__AAGGCAGGTGGTCCGT-1	Plasma	-0.211426
001-062_T0_COL_LP_5p_N1__CCGTACTGTGTCCTCT-1	Plasma	0.529393
001-062_T0_COL_LP_5p_N1__GTTCGGGAGTAGGTGC-1	Plasma	4.89034
001-062_T0_COL_LP_5p_N1__TATCAGGCATGCCACG-1	Plasma	4.46391
001-062_T0_COL_LP_5p_N1__CTGGTCTTCCAACCAA-1	Plasma	2.7583
001-062_T0_COL_LP_5p_N1__TCATTACAGTGCGTGA-1	Plasma	4.26529
001-062_T0_COL_LP_5p_N1__CAGCGACAGACATAAC-1	Plasma	7.03751
001-062_T0_COL_LP_5p_N1__TTCTACAGTGTGTGCC-1	Plasma	3.48637
001-062_T0_COL_LP_5p_N1__TGAGAGGTCAGTCAGT-1	Plasma	4.34832
001-062_T0_COL_LP_5p_N1__GTGAAGGTCCGCGCAA-1	Plasma	4.39322
001-062_T0_COL_LP_5p_N1__CGTCCATCAGTCAGCC-1	Plasma	3.52452
001-062_T0_COL_LP_5p_N1__GCAGTTAAGCGTCAAG-1	Plasma	5.12009
001-062_T0_COL_LP_5p_N1__TGGGAAGTCTAGCACA-1	Plasma	4.89699
001-062_T0_COL_LP_5p_N1__CGAGCCACAGGGAGAG-1	Plasma	4.34267
001-062_T0_COL_LP_5p_N1__TTGACTTAGACTAAGT-1	Plasma	2.51007
001-062_T0_COL_LP_5p_N1__CTCAGAAGTCGGCATC-1	Plasma	4.12754
001-062_T0_COL_LP_5p_N1__CTGGTCTTCTACTCAT-1	Plasma	1.017
001-062_T0_COL_LP_5p_N1__CGTGTAACACGGTGTC-1	Plasma	6.45474
001-062_T0_COL_LP_5p_N1__CCACCTACACAGACAG-1	Plasma	3.33024
001-062_T0_COL_LP_5p_N1__GGATGTTGTTATGTGC-1	Plasma	2.63568
001-062_T0_COL_LP_5p_N1__GCGACCAGTTCCCGAG-1	Plasma	1.46965
001-062_T0_COL_LP_5p_N1__AGCGTCGCATCCTAGA-1	Plasma	2.42079
001-062_T0_COL_LP_5p_N1__CAGCGACTCACGACTA-1	Plasma	3.48918
001-062_T0_COL_LP_5p_N1__TCTATTGCAAGCGAGT-1	Plasma	2.71387
001-062_T0_COL_LP_5p_N1__GGGAGATCAGCCTATA-1	Plasma	5.65374
001-062_T0_COL_LP_5p_N1__ATTGGACCAACGATCT-1	Plasma	3.68968
001-062_T0_COL_LP_5p_N1__TGGGCGTGTGAAGGCT-1	Plasma	2.45061
001-062_T0_COL_LP_5p_N1__TGGGAAGTCGTTGCCT-1	Plasma	0.951976
001-062_T0_COL_LP_5p_N1__CATTCGCGTAGAGCTG-1	Plasma	3.67368
001-062_T0_COL_LP_5p_N1__CACAAACCACACTGCG-1	Plasma	4.2993
001-062_T0_COL_LP_5p_N1__TGAGGGACATCCCATC-1	Plasma	2.01913
001-062_T0_COL_LP_5p_N1__GCTCCTAGTCACAAGG-1	Plasma	0.128774
001-062_T0_COL_LP_5p_N1__TCGTAGACAAAGGCGT-1	Plasma	5.23867
001-062_T0_COL_LP_5p_N1__AGATTGCTCGCGGATC-1	Plasma	2.71581
001-062_T0_COL_LP_5p_N1__CGCTATCGTTTGACAC-1	Plasma	2.34356
001-062_T0_COL_LP_5p_N1__AGTGGGATCGGTTAAC-1	Plasma	2.96022
001-062_T0_COL_LP_5p_N1__AGTAGTCGTATAGGGC-1	Plasma	3.83546
001-062_T0_COL_LP_5p_N1__AACTCCCTCCCAAGAT-1	Plasma	3.70255
001-062_T0_COL_LP_5p_N1__ATCACGACATCTACGA-1	Plasma	1.23955
001-062_T0_COL_LP_5p_N1__CACACTCGTAAGTGGC-1	Plasma	3.54996
001-062_T0_COL_LP_5p_N1__TTGTAGGTCATTGCCC-1	Plasma	4.26079
001-062_T0_COL_LP_5p_N1__CTAATGGGTATATGGA-1	Plasma	3.52694
001-062_T0_COL_LP_5p_N1__AGAATAGAGTACCGGA-1	Plasma	1.28099
001-062_T0_COL_LP_5p_N1__GGACGTCCAATCACAC-1	Plasma	1.96906
001-062_T0_COL_LP_5p_N1__CTCGGGAGTGCAACGA-1	Plasma	1.7062
001-062_T0_COL_LP_5p_N1__TGCTACCAGCTGTCTA-1	Plasma	4.30053
001-062_T0_COL_LP_5p_N1__CATCGGGGTGGCGAAT-1	Plasma	5.81049
001-062_T0_COL_LP_5p_N1__AGTAGTCTCAAGGTAA-1	Plasma	8.70665
001-062_T0_COL_LP_5p_N1__TGACGGCGTCTCCACT-1	Plasma	1.41068
001-062_T0_COL_LP_5p_N1__CGGACGTCATCATCCC-1	Plasma	5.63335
001-062_T0_COL_LP_5p_N1__ACTGATGTCAAGCCTA-1	Plasma	1.44791
001-062_T0_COL_LP_5p_N1__GTTACAGGTTGTACAC-1	Plasma	4.86806
001-062_T0_COL_LP_5p_N1__CAGGTGCGTCAAAGAT-1	Plasma	4.03379
001-062_T0_COL_LP_5p_N1__ATGTGTGTCCGCTGTT-1	Plasma	3.9104
001-062_T0_COL_LP_5p_N1__CGCGGTAAGAGTAAGG-1	Plasma	6.46048
001-062_T0_COL_LP_5p_N1__GTGTGCGTCTGCGGCA-1	Plasma	1.52204
001-062_T0_COL_LP_5p_N1__AGCGTCGAGGTGATTA-1	Plasma	4.9795
001-062_T0_COL_LP_5p_N1__CTCAGAAAGCCTATGT-1	Plasma	5.27866
001-062_T0_COL_LP_5p_N1__CATTCGCAGGACATTA-1	Plasma	3.15968
001-062_T0_COL_LP_5p_N1__AAATGCCAGCTGCAAG-1	Plasma	3.72827
001-062_T0_COL_LP_5p_N1__AGAGTGGCATGTCGAT-1	Plasma	8.29475
001-062_T0_COL_LP_5p_N1__CACACCTGTTGGAGGT-1	Plasma	4.51205
001-062_T0_COL_LP_5p_N1__CTCCTAGTCCACGTGG-1	Plasma	5.57636
001-062_T0_COL_LP_5p_N1__CTTAGGAAGAAGCCCA-1	Plasma	2.29903
001-062_T0_COL_LP_5p_N1__CCTCTGATCGTCACGG-1	Plasma	2.90653
001-062_T0_COL_LP_5p_N1__ACATGGTAGCTAACAA-1	Plasma	2.86554
001-062_T0_COL_LP_5p_N1__CCAATCCAGAATCTCC-1	Plasma	1.80272
001-062_T0_COL_LP_5p_N1__CACAAACTCAGAGCTT-1	Plasma	3.32768
001-062_T0_COL_LP_5p_N1__GACACGCGTAAGTAGT-1	Plasma	7.98787
001-062_T0_COL_LP_5p_N1__GTCCTCAAGAATAGGG-1	Plasma	2.23506
001-062_T0_COL_LP_5p_N1__GCTCCTATCTATGTGG-1	Plasma	5.42499
001-062_T0_COL_LP_5p_N1__CATTATCGTTAAGGGC-1	Plasma	0.383376
001-062_T0_COL_LP_5p_N1__GGAATAAGTCATCCCT-1	Plasma	3.92951
001-062_T0_COL_LP_5p_N1__AGCTTGACACTTAACG-1	Plasma	2.20358
001-062_T0_COL_LP_5p_N1__CAGCATACAGACGCCT-1	Plasma	1.82319
001-062_T0_COL_LP_5p_N1__CGAGAAGCACCGGAAA-1	Plasma	2.9693
001-062_T0_COL_LP_5p_N1__CAAGGCCGTTAAGGGC-1	Plasma	2.7451
001-062_T0_COL_LP_5p_N1__CGCTGGAGTGTGACCC-1	Plasma	4.96189
001-062_T0_COL_LP_5p_N1__GGTGTTACATTGGCGC-1	Plasma	3.32482
001-062_T0_COL_LP_5p_N1__GCACATACAAAGGCGT-1	Plasma	6.71459
001-062_T0_COL_LP_5p_N1__GACCTGGCACTTCTGC-1	Plasma	9.06618
001-062_T0_COL_LP_5p_N1__ACGCAGCCATTCCTCG-1	Plasma	2.2483
001-062_T0_COL_LP_5p_N1__TTCGAAGGTAATCGTC-1	Plasma	1.18957
001-062_T0_COL_LP_5p_N1__CAAGATCAGTTTGCGT-1	Plasma	3.09507
001-062_T0_COL_LP_5p_N1__CTTCTCTCATACGCTA-1	Plasma	2.70259
001-062_T0_COL_LP_5p_N1__GTGCTTCAGCGCTTAT-1	Plasma	5.76169
001-062_T0_COL_LP_5p_N1__GCGCAGTTCGCCATAA-1	Plasma	2.08644
001-062_T0_COL_LP_5p_N1__AACCATGAGCTAAACA-1	Plasma	1.93641
001-062_T0_COL_LP_5p_N1__GCCTCTAAGGCCATAG-1	Plasma	1.80506
001-062_T0_COL_LP_5p_N1__ACTTACTTCCGTACAA-1	Plasma	1.83139
001-062_T0_COL_LP_5p_N1__GCACATACATGACGGA-1	Plasma	2.02223
001-062_T0_COL_LP_5p_N1__CACATTTTCTACTCAT-1	Plasma	1.5122
001-062_T0_COL_LP_5p_N1__CGCCAAGAGATAGCAT-1	Plasma	4.08787
001-062_T0_COL_LP_5p_N1__ACACCCTCACACAGAG-1	Plasma	6.55437
001-062_T0_COL_LP_5p_N1__AAAGATGTCCTAGGGC-1	Plasma	0.913541
001-062_T0_COL_LP_5p_N1__GGGAGATGTCGAAAGC-1	Plasma	3.26519
001-062_T0_COL_LP_5p_N1__GTCACAAGTACTCTCC-1	Plasma	5.80957
001-062_T0_COL_LP_5p_N1__TACGGTATCATTATCC-1	Plasma	2.63012
001-062_T0_COL_LP_5p_N1__AGCTTGAGTCGCTTCT-1	Plasma	7.11711
001-062_T0_COL_LP_5p_N1__CATCAGAGTTCCACAA-1	Plasma	2.95319
001-062_T0_COL_LP_5p_N1__TACTCGCGTGAACCTT-1	Plasma	2.48577
001-062_T0_COL_LP_5p_N1__AGAGCGATCGCAAGCC-1	Plasma	4.53988
001-062_T0_COL_LP_5p_N1__TGCGGGTCACACTGCG-1	Plasma	1.92073
001-062_T0_COL_LP_5p_N1__CTCGGAGGTGCCTGCA-1	Plasma	3.4466
001-062_T0_COL_LP_5p_N1__GGGTTGCTCTCTAGGA-1	Plasma	1.76417
001-062_T0_COL_LP_5p_N1__AGAGTGGAGCGTTGCC-1	Plasma	2.698
001-062_T0_COL_LP_5p_N1__ACGAGGACATTTGCCC-1	Plasma	5.28088
001-062_T0_COL_LP_5p_N1__GCGCAACCACAGAGGT-1	Plasma	-0.30808
001-062_T0_COL_LP_5p_N1__GCCTCTATCATGTCCC-1	Plasma	2.70229
001-062_T0_COL_LP_5p_N1__GCATGTATCAGCGATT-1	Plasma	1.38229
001-062_T0_COL_LP_5p_N1__GACTAACTCTTCATGT-1	Plasma	1.44562
001-062_T0_COL_LP_5p_N1__ACGGGCTGTCGAAAGC-1	Plasma	3.32922
001-062_T0_COL_LP_5p_N1__ACGGCCAGTCTTCTCG-1	Plasma	1.37907
001-062_T0_COL_LP_5p_N1__ATTCTACCACAGGAGT-1	Plasma	1.62331
001-062_T0_COL_LP_5p_N1__AAACCTGAGGTCGGAT-1	Plasma	3.80776
001-062_T0_COL_LP_5p_N1__TAGTGGTAGGACATTA-1	Plasma	4.92867
001-062_T0_COL_LP_5p_N1__GACTAACAGGCCCTTG-1	Plasma	6.33651
001-062_T0_COL_LP_5p_N1__GGATTACGTTTGCATG-1	Plasma	6.6504
001-062_T0_COL_LP_5p_N1__GTCACGGGTGCTCTTC-1	Plasma	1.9303
001-062_T0_COL_LP_5p_N1__CTGCGGAGTACTTGAC-1	Plasma	3.87385
001-062_T0_COL_LP_5p_N1__AAGGTTCCACCAGTTA-1	Plasma	1.15055
001-062_T0_COL_LP_5p_N1__CTAACTTGTGCAACTT-1	Plasma	6.3642
001-062_T0_COL_LP_5p_N1__CCACCTAAGGTACTCT-1	Plasma	4.35736
001-062_T0_COL_LP_5p_N1__AACCGCGAGTGTTTGC-1	Plasma	1.56573
001-062_T0_COL_LP_5p_N1__GCTGCGACAAAGTCAA-1	Plasma	0.422874
001-062_T0_COL_LP_5p_N1__TGACAACTCGAGGTAG-1	Plasma	1.67635
001-062_T0_COL_LP_5p_N1__ACGAGGAGTTGTTTGG-1	Plasma	2.69991
001-062_T0_COL_LP_5p_N1__CTGTGCTTCACCTTAT-1	Plasma	3.1842
001-062_T0_COL_LP_5p_N1__AACTGGTGTTCTCATT-1	Plasma	5.21522
001-062_T0_COL_LP_5p_N1__CCTCTGACAATGGTCT-1	Plasma	3.43279
001-062_T0_COL_LP_5p_N1__TGAGCCGTCAAGATCC-1	Plasma	2.95946
001-062_T0_COL_LP_5p_N1__ACGAGCCGTGCACCAC-1	Plasma	3.19521
001-062_T0_COL_LP_5p_N1__TGGCTGGAGTCGATAA-1	Plasma	0.932822
001-062_T0_COL_LP_5p_N1__GACGTTATCGGCGGTT-1	Plasma	0.152838
001-062_T0_COL_LP_5p_N1__CCCATACGTCCGTCAG-1	Plasma	1.49967
001-062_T0_COL_LP_5p_N1__CATATTCAGGGCTTCC-1	Plasma	2.57917
001-062_T0_COL_LP_5p_N1__AAACGGGGTTAAAGAC-1	Plasma	1.86543
001-062_T0_COL_LP_5p_N1__AGTGTCAGTGGCTCCA-1	Plasma	5.75835
001-062_T0_COL_LP_5p_N1__TGGGAAGAGCGCCTTG-1	Plasma	5.44564
001-062_T0_COL_LP_5p_N1__AAACGGGAGAATCTCC-1	Plasma	2.15729
001-062_T0_COL_LP_5p_N1__ACGCCGATCTCTAGGA-1	Plasma	2.27518
001-062_T0_COL_LP_5p_N1__GCTGGGTTCGCGGATC-1	Plasma	6.31175
001-062_T0_COL_LP_5p_N1__TTGGAACCAGCATGAG-1	Plasma	8.60767
001-062_T0_COL_LP_5p_N1__AAGACCTTCGGAGCAA-1	Plasma	4.33661
001-062_T0_COL_LP_5p_N1__CGTAGCGCAAGGTTTC-1	Plasma	3.41903
001-062_T0_COL_LP_5p_N1__CGGACACCACGGCGTT-1	Plasma	3.91296
001-062_T0_COL_LP_5p_N1__GGGACCTCATCTATGG-1	Plasma	5.80659
001-062_T0_COL_LP_5p_N1__GGCGACTTCGTCCAGG-1	Plasma	3.08312
001-062_T0_COL_LP_5p_N1__GCACATAAGACAAAGG-1	Plasma	2.32758
001-062_T0_COL_LP_5p_N1__ATTACTCAGAGCTTCT-1	Plasma	1.55154
001-062_T0_COL_LP_5p_N1__ATAAGAGGTCATGCCG-1	Plasma	3.50309
001-062_T0_COL_LP_5p_N1__TTTGGTTCAGCTGCTG-1	Plasma	0.669011
001-062_T0_COL_LP_5p_N1__CAGCTGGTCCAAACTG-1	Plasma	1.7432
001-062_T0_COL_LP_5p_N1__CACAGGCCACATGACT-1	Plasma	4.79177
001-062_T0_COL_LP_5p_N1__GTCATTTGTCAGAATA-1	Plasma	6.22025
001-062_T0_COL_LP_5p_N1__GCAGTTACACGAAGCA-1	Plasma	0.134482
001-062_T0_COL_LP_5p_N1__ACAGCCGGTTTACTCT-1	Plasma	4.22863
001-062_T0_COL_LP_5p_N1__TTGAACGTCTAAGCCA-1	Plasma	3.81247
001-062_T0_COL_LP_5p_N1__ACGTCAAAGTTCGCAT-1	Plasma	9.60354
001-062_T0_COL_LP_5p_N1__GACCAATGTGTGGTTT-1	Plasma	9.54664
001-062_T0_COL_LP_5p_N1__CTAGTGAGTTGGTTTG-1	Plasma	6.9597
001-062_T0_COL_LP_5p_N1__TGTGGTAAGTACGATA-1	Plasma	1.6874
001-062_T0_COL_LP_5p_N1__TCGCGTTGTTGGTTTG-1	Plasma	-0.221155
001-062_T0_COL_LP_5p_N1__GCTGGGTCATCCAACA-1	Plasma	0.967098
001-062_T0_COL_LP_5p_N1__AGCTTGACAGTTTACG-1	Plasma	3.95538
001-062_T0_COL_LP_5p_N1__CTCGAGGTCAACGCTA-1	Plasma	0.73252
001-062_T0_COL_LP_5p_N1__GGCGACTCAATGGAAT-1	Plasma	5.5972
001-062_T0_COL_LP_5p_N1__ATAACGCAGCACCGCT-1	Plasma	4.93904
001-062_T0_COL_LP_5p_N1__CATCAGACACAAGACG-1	Plasma	8.5169
001-062_T0_COL_LP_5p_N1__TCAGGATTCACCATAG-1	Plasma	1.43462
001-062_T0_COL_LP_5p_N1__GTCACGGTCAAACAAG-1	Plasma	2.43562
001-062_T0_COL_LP_5p_N1__GCCAAATGTCATGCAT-1	Plasma	0.318341
001-062_T0_COL_LP_5p_N1__CTCGGAGAGCGTTTAC-1	Plasma	2.25149
001-062_T0_COL_LP_5p_N1__TGGGCGTCACTCAGGC-1	Plasma	7.79916
001-062_T0_COL_LP_5p_N1__ATTGGTGTCGGTCCGA-1	Plasma	3.83381
001-062_T0_COL_LP_5p_N1__GACGTTAGTGTTGAGG-1	Plasma	8.13915
001-062_T0_COL_LP_5p_N1__CGTGTCTCAAAGTGCG-1	Plasma	4.31857
001-062_T0_COL_LP_5p_N1__TGGGAAGCAGCGATCC-1	Plasma	3.06307
001-062_T0_COL_LP_5p_N1__TGTTCCGAGCGCTCCA-1	Plasma	3.99963
001-062_T0_COL_LP_5p_N1__GACCAATAGAAAGTGG-1	Plasma	5.5938
001-062_T0_COL_LP_5p_N1__TTAGGACTCGTTACAG-1	Plasma	1.37967
001-062_T0_COL_LP_5p_N1__AGTGAGGAGACAGAGA-1	Plasma	1.0648
001-062_T0_COL_LP_5p_N1__GCTGCTTAGACCTAGG-1	Plasma	-0.0332069
001-062_T0_COL_LP_5p_N1__GCGCGATAGCGTCTAT-1	Plasma	6.39402
001-062_T0_COL_LP_5p_N1__TTGAACGCACATAACC-1	Plasma	3.74444
001-062_T0_COL_LP_5p_N1__TGGTTAGTCTTGTACT-1	Plasma	3.48397
001-062_T0_COL_LP_5p_N1__CGAGCACAGCACGCCT-1	Plasma	2.23027
001-062_T0_COL_LP_5p_N1__TTAACTCCATCGACGC-1	Plasma	2.69359
001-062_T0_COL_LP_5p_N1__TGACAACCAGATGGCA-1	Plasma	1.58594
001-062_T0_COL_LP_5p_N1__TCTTCGGTCGGCGGTT-1	Plasma	3.86425
001-062_T0_COL_LP_5p_N1__ACGCCAGAGCCAGAAC-1	Plasma	1.4695
001-062_T0_COL_LP_5p_N1__TGAGCCGTCTTGCAAG-1	Plasma	2.96718
001-062_T0_COL_LP_5p_N1__GGTGAAGAGAAGATTC-1	Plasma	5.38576
001-062_T0_COL_LP_5p_N1__CCTCAGTAGCTGATAA-1	Plasma	3.23029
001-062_T0_COL_LP_5p_N1__ACGAGCCAGTGCAAGC-1	Plasma	1.74186
001-062_T0_COL_LP_5p_N1__CGATGGCTCCTCAACC-1	Plasma	4.03015
001-062_T0_COL_LP_5p_N1__AACACGTGTACCAGTT-1	Plasma	3.04501
001-062_T0_COL_LP_5p_N1__CCTTCCCAGACAATAC-1	Plasma	1.61516
001-062_T0_COL_LP_5p_N1__TGGGCGTGTTAAGACA-1	Plasma	4.79259
001-062_T0_COL_LP_5p_N1__CCCAGTTTCAATACCG-1	Plasma	3.45467
001-062_T0_COL_LP_5p_N1__CCTCAGTCATTCGACA-1	Plasma	4.9719
001-062_T0_COL_LP_5p_N1__AGGGAGTCATGCTGGC-1	Plasma	3.6709
001-062_T0_COL_LP_5p_N1__CCGTACTAGAGGACGG-1	Plasma	4.98912
001-062_T0_COL_LP_5p_N1__TCCCGATCAGCTGCTG-1	Plasma	11.6865
001-062_T0_COL_LP_5p_N1__GCTGCTTCACATAACC-1	Plasma	5.93283
001-062_T0_COL_LP_5p_N1__AGAGCGACAAGCTGAG-1	Plasma	4.8871
001-062_T0_COL_LP_5p_N1__CGTGTCTCACTCGACG-1	Plasma	2.73402
001-062_T0_COL_LP_5p_N1__GGGCATCAGCCCAGCT-1	Plasma	0.79363
001-062_T0_COL_LP_5p_N1__CTTGGCTTCTGTTGAG-1	Plasma	5.87541
001-062_T0_COL_LP_5p_N1__CCTTTCTGTACAGTTC-1	Plasma	2.08293
001-062_T0_COL_LP_5p_N1__AACTCTTAGTGGACGT-1	Plasma	1.96637
001-062_T0_COL_LP_5p_N1__TTTACTGTCACTATTC-1	Plasma	0.27452
001-062_T0_COL_LP_5p_N1__AGATCTGCAGGGTACA-1	Plasma	2.76174
001-062_T0_COL_LP_5p_N1__ACAGCTACAGCATACT-1	Plasma	6.05527
001-062_T0_COL_LP_5p_N1__CCTTTCTAGAAGCCCA-1	Plasma	0.619805
001-062_T0_COL_LP_5p_N1__TGTCCCAGTAGGAGTC-1	Plasma	0.257639
001-062_T0_COL_LP_5p_N1__CACACCTTCATCATTC-1	Plasma	3.87848
001-062_T0_COL_LP_5p_N1__TAGCCGGAGGTGTGGT-1	Plasma	0.623874
001-062_T0_COL_LP_5p_N1__CCACGGAGTCGCATCG-1	Plasma	4.31372
001-062_T0_COL_LP_5p_N1__TACGGATAGCCGTCGT-1	Plasma	1.84698
001-062_T0_COL_LP_5p_N1__ACACCGGCACTACAGT-1	Plasma	2.96505
001-062_T0_COL_LP_5p_N1__CAAGAAAGTCAATGTC-1	Plasma	3.8053
001-062_T0_COL_LP_5p_N1__TCGCGAGTCATTTGGG-1	Plasma	1.31827
001-062_T0_COL_LP_5p_N1__CCTATTACAAGTACCT-1	Plasma	1.77231
001-062_T0_COL_LP_5p_N1__CGCTGGAGTATTACCG-1	Plasma	0.166351
001-062_T0_COL_LP_5p_N1__GGCTCGATCATTCACT-1	Plasma	1.16393
001-062_T0_COL_LP_5p_N1__TAAGAGAAGGTGGGTT-1	Plasma	1.43365
001-062_T0_COL_LP_5p_N1__GACTAACCACAAGTAA-1	Plasma	6.84023
001-062_T0_COL_LP_5p_N1__GACAGAGTCCACGTGG-1	Plasma	2.75485
001-062_T0_COL_LP_5p_N1__CTCATTAAGACAAAGG-1	Plasma	2.37145
001-062_T0_COL_LP_5p_N1__CCTAGCTTCACCAGGC-1	Plasma	6.42603
001-062_T0_COL_LP_5p_N1__CACACAAAGTACTTGC-1	Plasma	3.41552
001-062_T0_COL_LP_5p_N1__CGTGTAAGTTAGAACA-1	Plasma	6.57177
001-062_T0_COL_LP_5p_N1__AAGGAGCGTCGGCATC-1	Plasma	2.4054
001-062_T0_COL_LP_5p_N1__TAGGCATAGAGACGAA-1	Plasma	-0.306611
001-062_T0_COL_LP_5p_N1__GCGCAGTCAATCTGCA-1	Plasma	1.09279
001-062_T0_COL_LP_5p_N1__TCATTTGGTGTTCGAT-1	Plasma	1.38847
001-062_T0_COL_LP_5p_N1__CGGACACCAAGTCTAC-1	Plasma	3.28799
001-062_T0_COL_LP_5p_N1__CTCTGGTAGTTTGCGT-1	Plasma	-0.322838
001-062_T0_COL_LP_5p_N1__ATTACTCTCATTGCGA-1	Plasma	3.53913
001-062_T0_COL_LP_5p_N1__TGAGCCGTCTGGCGTG-1	Plasma	5.88078
001-062_T0_COL_LP_5p_N1__ACATCAGAGCGCCTCA-1	Plasma	2.06539
001-062_T0_COL_LP_5p_N1__TTAGGCACAGTCTTCC-1	Plasma	2.64329
001-062_T0_COL_LP_5p_N1__GTGCAGCAGACTTGAA-1	Plasma	3.87165
001-062_T0_COL_LP_5p_N1__GCGCCAAAGATGTCGG-1	Plasma	6.93166
001-062_T0_COL_LP_5p_N1__CAGCTAATCCTGCCAT-1	Plasma	7.54713
001-062_T0_COL_LP_5p_N1__GTACTCCGTCTAGTGT-1	Plasma	3.93015
001-062_T0_COL_LP_5p_N1__TCTCATAGTCAAGCGA-1	Plasma	3.45729
001-062_T0_COL_LP_5p_N1__GTTACAGAGGTGCTTT-1	Plasma	0.653905
001-062_T0_COL_LP_5p_N1__CAGTAACCATGCCTAA-1	Plasma	4.39401
001-062_T0_COL_LP_5p_N1__TCTGAGAAGCAGGTCA-1	Plasma	3.22134
001-062_T0_COL_LP_5p_N1__AGAATAGTCGGAGCAA-1	Plasma	1.03505
001-062_T0_COL_LP_5p_N1__CCCAGTTAGATAGGAG-1	Plasma	1.16686
001-062_T0_COL_LP_5p_N1__CCCAATCAGAAACCAT-1	Plasma	4.21272
001-062_T0_COL_LP_5p_N1__GCTCCTATCTCTTATG-1	Plasma	3.8514
001-062_T0_COL_LP_5p_N1__GTATTCTCACCTATCC-1	Plasma	6.77433
001-062_T0_COL_LP_5p_N1__GTGCAGCAGCGCTCCA-1	Plasma	11.0331
001-062_T0_COL_LP_5p_N1__GGGACCTGTCACACGC-1	Plasma	1.52232
001-062_T0_COL_LP_5p_N1__ACACCCTGTGTCGCTG-1	Plasma	6.51946
001-062_T0_COL_LP_5p_N1__AGACGTTAGTTGAGAT-1	Plasma	1.50396
001-062_T0_COL_LP_5p_N1__ACGATGTTCAAAGTAG-1	Plasma	7.11593
001-062_T0_COL_LP_5p_N1__CAGCGACTCCGAAGAG-1	Plasma	0.484413
001-062_T0_COL_LP_5p_N1__GCGCAGTAGTACATGA-1	Plasma	2.61311
001-062_T0_COL_LP_5p_N1__GTTCGGGTCTAACGGT-1	Plasma	5.79586
001-062_T0_COL_LP_5p_N1__AAACGGGAGGCCCTCA-1	Plasma	0.853369
001-062_T0_COL_LP_5p_N1__CTTAACTGTAGAGCTG-1	Plasma	4.17048
001-062_T0_COL_LP_5p_N1__TATGCCCTCCTTCAAT-1	Plasma	1.64611
001-062_T0_COL_LP_5p_N1__GCTCTGTTCTTAGAGC-1	Plasma	2.00812
001-062_T0_COL_LP_5p_N1__GTATTCTGTACAGTTC-1	Plasma	6.01988
001-062_T0_COL_LP_5p_N1__GCAAACTAGTAGGCCA-1	Plasma	9.00625
001-062_T0_COL_LP_5p_N1__ATTACTCTCACATAGC-1	Plasma	9.65232
001-062_T0_COL_LP_5p_N1__GGACATTGTCTAGTGT-1	Plasma	1.96774
001-062_T0_COL_LP_5p_N1__CAGAATCCACACATGT-1	Plasma	6.6935
001-062_T0_COL_LP_5p_N1__ACTGTCCGTACCGTTA-1	Plasma	2.87311
001-062_T0_COL_LP_5p_N1__ACCAGTAAGAGTACAT-1	Plasma	0.387322
001-062_T0_COL_LP_5p_N1__ATTACTCCAGAGTGTG-1	Plasma	2.62833
001-062_T0_COL_LP_5p_N1__CCTACACGTTAGATGA-1	Plasma	5.37489
001-062_T0_COL_LP_5p_N1__CTAGTGATCGGCGCTA-1	Plasma	1.99354
001-062_T0_COL_LP_5p_N1__AACGTTGAGCGTAGTG-1	Plasma	0.832082
001-062_T0_COL_LP_5p_N1__CATTCGCAGCGCCTCA-1	Plasma	4.58448
001-062_T0_COL_LP_5p_N1__AAGACCTAGGAATCGC-1	Plasma	3.12411
001-062_T0_COL_LP_5p_N1__AGAATAGTCCTAGTGA-1	Plasma	8.27685
001-062_T0_COL_LP_5p_N1__CTACGTCAGTGTCTCA-1	Plasma	-0.634644
001-062_T0_COL_LP_5p_N1__AGGCCGTGTATAATGG-1	Plasma	3.8489
001-062_T0_COL_LP_5p_N1__ACGAGCCTCAACACCA-1	Plasma	4.22075
001-062_T0_COL_LP_5p_N1__CCGTTCATCGTTGCCT-1	Plasma	7.80545
001-062_T0_COL_LP_5p_N1__CCATGTCCAAACAACA-1	Plasma	-0.172064
001-062_T0_COL_LP_5p_N1__TGTGGTAGTCCATCCT-1	Plasma	3.45165
001-062_T0_COL_LP_5p_N1__GGACGTCTCAGTTTGG-1	Plasma	7.70364
001-062_T0_COL_LP_5p_N1__ACGGGCTAGATCCCAT-1	Plasma	1.73249
001-062_T0_COL_LP_5p_N1__ATAACGCGTGTGACCC-1	Plasma	2.15915
001-062_T0_COL_LP_5p_N1__GTCGGGTCAGCTGCAC-1	Plasma	-0.692527
001-062_T0_COL_LP_5p_N1__CCTTCGATCCTGCTTG-1	Plasma	12.127
001-062_T0_COL_LP_5p_N1__CTCCTAGGTCTCACCT-1	Plasma	1.0258
001-062_T0_COL_LP_5p_N1__TCACAAGTCTTAGCCC-1	Plasma	7.52944
001-062_T0_COL_LP_5p_N1__TATTACCCATGTAAGA-1	Plasma	2.13866
001-062_T0_COL_LP_5p_N1__GGTATTGAGCTATGCT-1	Plasma	4.90999
001-062_T0_COL_LP_5p_N1__CGTGAGCGTAGCTAAA-1	Plasma	12.5701
001-062_T0_COL_LP_5p_N1__TACTCATCAAGCCATT-1	Plasma	8.03844
001-062_T0_COL_LP_5p_N1__TTTCCTCAGCCAGTTT-1	Plasma	3.71071
001-068_T0_COL_EPI_5p_N1__TTCCCAGTCCACGAAT-1	Plasma	1.59789
001-068_T0_COL_EPI_5p_N1__CGTCACTAGCGTAATA-1	Plasma	1.00721
001-068_T0_COL_EPI_5p_N1__CACACCTTCCGCGTTT-1	Plasma	3.88344
001-068_T0_COL_LP_5p_N1__CTGCCTACATAACCTG-1	Plasma	0.873989
001-068_T0_COL_LP_5p_N1__ACCAGTAAGGTGACCA-1	Plasma	3.97805
001-068_T0_COL_LP_5p_N1__AACTGGTAGCTGCAAG-1	Plasma	2.1126
001-068_T0_COL_LP_5p_N1__CTACATTGTCTCATCC-1	Plasma	3.41743
001-068_T0_COL_LP_5p_N1__GCAGCCAAGATGTCGG-1	Plasma	3.20255
001-068_T0_COL_LP_5p_N1__ATCTGCCTCAGCGATT-1	Plasma	3.44528
001-068_T0_COL_LP_5p_N1__GACGTTATCTCATTCA-1	Plasma	4.41075
001-068_T0_COL_LP_5p_N1__CAGAATCGTGTTGAGG-1	Plasma	3.70046
001-068_T0_COL_LP_5p_N1__CATCAGATCTTTACAC-1	Plasma	3.37958
001-068_T0_COL_LP_5p_N1__GCAGTTAAGTAGCGGT-1	Plasma	1.93896
001-068_T0_COL_LP_5p_N1__GGAAAGCAGCATCATC-1	Plasma	1.64007
001-068_T0_COL_LP_5p_N1__CACTCCATCGGTTAAC-1	Plasma	4.53502
001-068_T0_COL_LP_5p_N1__GTTCATTTCGAATGGG-1	Plasma	4.13418
001-068_T0_COL_LP_5p_N1__GGCTCGAAGTCTCGGC-1	Plasma	6.05593
001-068_T0_COL_LP_5p_N1__GAACCTAGTATAGTAG-1	Plasma	4.25014
001-068_T0_COL_LP_5p_N1__CTACACCCATGCCTTC-1	Plasma	3.4292
001-068_T0_COL_LP_5p_N1__CTAGAGTGTGAGTATA-1	Plasma	2.65395
001-068_T0_COL_LP_5p_N1__GGAATAATCGTTTAGG-1	Plasma	0.997568
001-068_T0_COL_LP_5p_N1__CAGCAGCAGAGCAATT-1	Plasma	1.38471
001-068_T0_COL_LP_5p_N1__CGAGCACGTGATGTGG-1	Plasma	2.07675
001-068_T0_COL_LP_5p_N1__GTCATTTCACTGAAGG-1	Plasma	2.66248
001-068_T0_COL_LP_5p_N1__GGCAATTGTGATAAAC-1	Plasma	2.88184
001-068_T0_COL_LP_5p_N1__TGGGCGTCAGGTGCCT-1	Plasma	3.31514
001-068_T0_COL_LP_5p_N1__CTGGTCTTCCGAATGT-1	Plasma	5.01316
001-068_T0_COL_LP_5p_N1__GTGCTTCCACCGTTGG-1	Plasma	2.57075
001-068_T0_COL_LP_5p_N1__TCAGGATTCCAATGGT-1	Plasma	1.74446
001-068_T0_COL_LP_5p_N1__GATGCTAAGGAGTACC-1	Plasma	3.4657
001-068_T0_COL_LP_5p_N1__CTGTTTACAGCTGGCT-1	Plasma	3.02934
001-068_T0_COL_LP_5p_N1__CGAGCACCACCAGCAC-1	Plasma	1.08212
001-068_T0_COL_LP_5p_N1__GCAGTTAAGCAATCTC-1	Plasma	2.01724
001-068_T0_COL_LP_5p_N1__GGTGCGTAGGAACTGC-1	Plasma	2.63391
001-068_T0_COL_LP_5p_N1__CCATGTCTCAGTCAGT-1	Plasma	3.15844
001-068_T0_COL_LP_5p_N1__TTCTTAGCATTGGCGC-1	Plasma	3.53299
001-068_T0_COL_LP_5p_N1__CTTCTCTCAAGTTCTG-1	Plasma	1.98634
001-068_T0_COL_LP_5p_N1__AGCTCCTGTCTACCTC-1	Plasma	2.8205
001-068_T0_COL_LP_5p_N1__ATGAGGGCATTAGGCT-1	Plasma	1.79244
001-068_T0_COL_LP_5p_N1__GTGCATAAGATATGCA-1	Plasma	1.24248
001-068_T0_COL_LP_5p_N1__AGTGGGAGTCCAGTTA-1	Plasma	4.94913
001-068_T0_COL_LP_5p_N1__TCGCGTTAGTTGAGAT-1	Plasma	2.44052
001-068_T0_COL_LP_5p_N1__CAGAATCAGGTCGGAT-1	Plasma	3.46346
001-068_T0_COL_LP_5p_N1__GCGCGATTCTTGTATC-1	Plasma	1.74888
001-068_T0_COL_LP_5p_N1__TTGCCGTCATAGAAAC-1	Plasma	7.4337
001-068_T0_COL_LP_5p_N1__GTCGTAAAGCTACCTA-1	Plasma	2.74321
001-068_T0_COL_LP_5p_N1__GGAGCAAGTGCGAAAC-1	Plasma	1.66785
001-068_T0_COL_LP_5p_N1__GCGACCACATACGCCG-1	Plasma	2.59352
001-068_T0_COL_LP_5p_N1__TCATTACGTAGCGTGA-1	Plasma	3.00852
001-068_T0_COL_LP_5p_N1__CCTACACTCTGCTTGC-1	Plasma	2.04048
001-068_T0_COL_LP_5p_N1__TCTATTGTCGGCATCG-1	Plasma	3.75574
001-068_T0_COL_LP_5p_N1__ACGGGCTCAAATCCGT-1	Plasma	4.39028
001-068_T0_COL_LP_5p_N1__TGTGTTTGTCGACTGC-1	Plasma	3.50456
001-068_T0_COL_LP_5p_N1__GTAACTGGTCATCGGC-1	Plasma	1.82302
001-068_T0_COL_LP_5p_N1__ACGCCAGTCTAGCACA-1	Plasma	3.9825
001-068_T0_COL_LP_5p_N1__CGATGTATCGGACAAG-1	Plasma	4.16744
001-068_T0_COL_LP_5p_N1__ACGGCCAGTCGGCTCA-1	Plasma	1.24107
001-068_T0_COL_LP_5p_N1__GACCAATTCCAGTATG-1	Plasma	0.849211
001-068_T0_COL_LP_5p_N1__AGATTGCGTACCGCTG-1	Plasma	2.94952
001-068_T0_COL_LP_5p_N1__GCATACATCTGATACG-1	Plasma	1.60803
001-068_T0_COL_LP_5p_N1__AGCAGCCGTTATGCGT-1	Plasma	5.87367
001-068_T0_COL_LP_5p_N1__GGAACTTCATGACATC-1	Plasma	2.71386
001-068_T0_COL_LP_5p_N1__GGGAATGAGAAACGCC-1	Plasma	1.36874
001-068_T0_COL_LP_5p_N1__GGATTACTCGTTTAGG-1	Plasma	2.3223
001-068_T0_COL_LP_5p_N1__AGAATAGGTCTAGGTT-1	Plasma	6.52225
001-068_T0_COL_LP_5p_N1__AGCGTATCACTAGTAC-1	Plasma	4.99912
001-068_T0_COL_LP_5p_N1__GACGTTACACCAGCAC-1	Plasma	2.55738
001-068_T0_COL_LP_5p_N1__GGGCACTTCAGCTCGG-1	Plasma	3.09668
001-068_T0_COL_LP_5p_N1__GACACGCCAAGCTGAG-1	Plasma	5.00946
001-068_T0_COL_LP_5p_N1__CTCGGGATCCGTTGCT-1	Plasma	2.91479
001-068_T0_COL_LP_5p_N1__AGAGTGGGTCGAACAG-1	Plasma	1.88407
001-068_T0_COL_LP_5p_N1__CCTAAAGCAGTCACTA-1	Plasma	3.16819
001-068_T0_COL_LP_5p_N1__ATCATCTAGAAACCTA-1	Plasma	1.72383
001-068_T0_COL_LP_5p_N1__TCTCATAGTCTAGAGG-1	Plasma	6.82925
001-068_T0_COL_LP_5p_N1__CATTATCTCAGCATGT-1	Plasma	1.76021
001-068_T0_COL_LP_5p_N1__CATGGCGGTATAGTAG-1	Plasma	3.2737
001-068_T0_COL_LP_5p_N1__CTCCTAGAGATATGGT-1	Plasma	2.40502
001-068_T0_COL_LP_5p_N1__TTGACTTTCTTGGGTA-1	Plasma	5.16493
001-068_T0_COL_LP_5p_N1__CGGAGTCGTGAGTGAC-1	Plasma	2.02423
001-068_T0_COL_LP_5p_N1__CGAATGTGTATATGGA-1	Plasma	3.15862
001-068_T0_COL_LP_5p_N1__ATTACTCAGTGAAGAG-1	Plasma	1.38361
001-068_T0_COL_LP_5p_N1__TACGGGCGTTCAGACT-1	Plasma	2.55894
001-068_T0_COL_LP_5p_N1__TTTATGCAGCATGGCA-1	Plasma	0.710414
001-068_T0_COL_LP_5p_N1__AACACGTGTTACCAGT-1	Plasma	2.27018
001-068_T0_COL_LP_5p_N1__TAGTTGGCATCGTCGG-1	Plasma	7.09807
001-068_T0_COL_LP_5p_N1__GAGGTGACAGTTTACG-1	Plasma	3.11079
001-068_T0_COL_LP_5p_N1__GCTTGAAGTAGCTTGT-1	Plasma	2.50214
001-068_T0_COL_LP_5p_N1__AATCCAGCAGATCTGT-1	Plasma	1.58418
001-068_T0_COL_LP_5p_N1__CAACTAGAGAAGGCCT-1	Plasma	3.24416
001-068_T0_COL_LP_5p_N1__CTCGTACCAGCTCGAC-1	Plasma	1.54378
001-068_T0_COL_LP_5p_N1__CTCGTCAAGGCTATCT-1	Plasma	3.67234
001-068_T0_COL_LP_5p_N1__CATTCGCTCGGAGGTA-1	Plasma	0.943315
001-068_T0_COL_LP_5p_N1__TTCTACATCGTCACGG-1	Plasma	4.71901
001-068_T0_COL_LP_5p_N1__ACCCACTCATTGCGGC-1	Plasma	1.47228
001-068_T0_COL_LP_5p_N1__CTTAGGAGTCTAGGTT-1	Plasma	1.18222
001-068_T0_COL_LP_5p_N1__GTATTCTAGGCATGTG-1	Plasma	1.3479
001-068_T0_COL_LP_5p_N1__TTAACTCTCGGAGGTA-1	Plasma	1.87322
001-068_T0_COL_LP_5p_N1__AAGTCTGAGAGCTATA-1	Plasma	1.69615
001-068_T0_COL_LP_5p_N1__ATCTGCCCAAACGTGG-1	Plasma	1.40101
001-068_T0_COL_LP_5p_N1__TCTGGAACAGTCAGCC-1	Plasma	2.20164
001-068_T0_COL_LP_5p_N1__TGCGCAGCAGCCTTGG-1	Plasma	0.959432
001-068_T0_COL_LP_5p_N1__TGCCCTATCCGGGTGT-1	Plasma	3.90135
001-068_T0_COL_LP_5p_N1__GCAGTTAGTGAACCTT-1	Plasma	1.67769
001-068_T0_COL_LP_5p_N1__CTGCTGTGTTCAACCA-1	Plasma	3.3908
001-068_T0_COL_LP_5p_N1__CTTAACTGTATTACCG-1	Plasma	3.84569
001-068_T0_COL_LP_5p_N1__CTGTTTACAGAGCCAA-1	Plasma	7.96896
001-068_T0_COL_LP_5p_N1__GAGTCCGTCCTTTCTC-1	Plasma	3.6189
001-068_T0_COL_LP_5p_N1__CACATTTAGTGTCTCA-1	Plasma	3.18961
001-068_T0_COL_LP_5p_N1__GGGATGAGTCATCGGC-1	Plasma	1.81315
001-068_T0_COL_LP_5p_N1__ACGTCAACATTGGCGC-1	Plasma	1.63766
001-068_T0_COL_LP_5p_N1__GATCTAGTCGCTGATA-1	Plasma	1.56035
001-068_T0_COL_LP_5p_N1__AGCTCTCAGTATCGAA-1	Plasma	4.03599
001-068_T0_COL_LP_5p_N1__AGGGAGTCAATGACCT-1	Plasma	0.673562
001-068_T0_COL_LP_5p_N1__CAGCATAGTTACGTCA-1	Plasma	4.18292
001-068_T0_COL_LP_5p_N1__GAAATGACACTAAGTC-1	Plasma	4.60495
001-068_T0_COL_LP_5p_N1__TTCGGTCAGAGTCTGG-1	Plasma	4.44703
001-068_T0_COL_LP_5p_N1__ATTCTACGTCCGTCAG-1	Plasma	0.776409
001-068_T0_COL_LP_5p_N1__GATTCAGGTTACGTCA-1	Plasma	2.21006
001-068_T0_COL_LP_5p_N1__CATCGAATCCAGAGGA-1	Plasma	3.36711
001-068_T0_COL_LP_5p_N1__ATAACGCTCAACGGGA-1	Plasma	1.90368
001-068_T0_COL_LP_5p_N1__CGAACATTCCGATATG-1	Plasma	4.04862
001-068_T0_COL_LP_5p_N1__CCTCTGATCAGAGCTT-1	Plasma	2.7099
001-068_T0_COL_LP_5p_N1__AGCATACGTACGACCC-1	Plasma	1.42977
001-068_T0_COL_LP_5p_N1__GCGCGATGTTATCCGA-1	Plasma	1.39533
001-068_T0_COL_LP_5p_N1__TGCACCTAGTGTACTC-1	Plasma	4.142
001-068_T0_COL_LP_5p_N1__GGACATTGTTCCACAA-1	Plasma	2.26314
001-068_T0_COL_LP_5p_N1__CCAATCCAGCTAGGCA-1	Plasma	4.75597
001-068_T0_COL_LP_5p_N1__CGGAGCTAGATCTGCT-1	Plasma	3.30073
001-068_T0_COL_LP_5p_N1__ACTGTCCGTATTACCG-1	Plasma	2.51228
001-068_T0_COL_LP_5p_N1__GGATTACAGACACGAC-1	Plasma	0.459961
001-068_T0_COL_LP_5p_N1__CCGGTAGCAGAGCCAA-1	Plasma	2.70363
001-068_T0_COL_LP_5p_N1__GTAGGCCGTACTTGAC-1	Plasma	2.66655
001-068_T0_COL_LP_5p_N1__TCACAAGAGTGCCAGA-1	Plasma	3.43886
001-068_T0_COL_LP_5p_N1__TGGTTAGTCGGATGTT-1	Plasma	3.93365
001-068_T0_COL_LP_5p_N1__GACCAATAGGTAAACT-1	Plasma	4.68886
001-068_T0_COL_LP_5p_N1__CATTCGCTCTGCTGTC-1	Plasma	3.52063
001-068_T0_COL_LP_5p_N1__TGCGCAGCACATGGGA-1	Plasma	0.389037
001-068_T0_COL_LP_5p_N1__ATCTGCCGTAGAAGGA-1	Plasma	1.10128
001-068_T0_COL_LP_5p_N1__AGCGTATAGCACACAG-1	Plasma	4.83116
001-068_T0_COL_LP_5p_N1__CTAGTGAGTTGCTCCT-1	Plasma	4.16831
001-068_T0_COL_LP_5p_N1__AGTGTCAAGCTAGTCT-1	Plasma	1.59641
001-068_T0_COL_LP_5p_N1__TTGAACGAGAGGTTGC-1	Plasma	1.84887
001-068_T0_COL_LP_5p_N1__GCTGCAGGTAGCTTGT-1	Plasma	2.92314
001-068_T0_COL_LP_5p_N1__ACGGGCTTCTTTACGT-1	Plasma	4.46259
001-068_T0_COL_LP_5p_N1__TAGGCATTCTGGGCCA-1	Plasma	3.73615
001-068_T0_COL_LP_5p_N1__CTTCTCTGTCCTCTTG-1	Plasma	0.543977
001-068_T0_COL_LP_5p_N1__ACTTTCATCTTTACGT-1	Plasma	2.84656
001-068_T0_COL_LP_5p_N1__TCGCGTTGTCTTGCGG-1	Plasma	2.36338
001-068_T0_COL_LP_5p_N1__GTAGGCCCAGACGCCT-1	Plasma	2.10621
001-068_T0_COL_LP_5p_N1__ACTGTCCAGACAGAGA-1	Plasma	1.60149
001-068_T0_COL_LP_5p_N1__GACGGCTAGAAGGACA-1	Plasma	4.8826
001-068_T0_COL_LP_5p_N1__TGCACCTTCCCAACGG-1	Plasma	4.25615
001-068_T0_COL_LP_5p_N1__ATAAGAGAGATCCCGC-1	Plasma	2.08759
001-068_T0_COL_LP_5p_N1__TTCTTAGCATGTAAGA-1	Plasma	2.16419
001-068_T0_COL_LP_5p_N1__TGTCCCACATACGCCG-1	Plasma	2.38262
001-068_T0_COL_LP_5p_N1__CTACATTTCACAAACC-1	Plasma	0.726793
001-068_T0_COL_LP_5p_N1__TGTGTTTTCAAGAAGT-1	Plasma	4.24426
001-068_T0_COL_LP_5p_N1__TCTTCGGGTAGCACGA-1	Plasma	2.83509
001-068_T0_COL_LP_5p_N1__CATGACACACTGAAGG-1	Plasma	3.47656
001-068_T0_COL_LP_5p_N1__GTGCAGCAGTGTGAAT-1	Plasma	5.60108
001-068_T0_COL_LP_5p_N1__GCTGCTTGTGTATGGG-1	Plasma	2.31765
001-068_T0_COL_LP_5p_N1__GGTGCGTCACACCGAC-1	Plasma	2.72738
001-068_T0_COL_LP_5p_N1__AGCTTGACAAGAAGAG-1	Plasma	1.67904
001-068_T0_COL_LP_5p_N1__CTGAAGTTCTGTCCGT-1	Plasma	3.66819
001-068_T0_COL_LP_5p_N1__CGGCTAGCAAACGTGG-1	Plasma	4.60555
001-068_T0_COL_LP_5p_N1__CTAGCCTGTGAAAGAG-1	Plasma	3.11721
001-068_T0_COL_LP_5p_N1__AACTCAGGTGGTGTAG-1	Plasma	3.93375
001-068_T0_COL_LP_5p_N1__AACTTTCAGGATGCGT-1	Plasma	1.00654
001-068_T0_COL_LP_5p_N1__GGCTGGTCAACACGCC-1	Plasma	3.23028
001-068_T0_COL_LP_5p_N1__ACCGTAAAGGCGCTCT-1	Plasma	1.35652
001-068_T0_COL_LP_5p_N1__AACTTTCTCCTTGGTC-1	Plasma	4.05068
001-068_T0_COL_LP_5p_N1__TAGTTGGTCCGTTGTC-1	Plasma	2.0711
001-068_T0_COL_LP_5p_N1__GGGAATGCACTCTGTC-1	Plasma	1.20079
001-068_T0_COL_LP_5p_N1__GTCATTTGTAATAGCA-1	Plasma	4.93316
001-068_T0_COL_LP_5p_N1__TACACGAAGCTAGTCT-1	Plasma	2.89625
001-068_T0_COL_LP_5p_N1__ACGATACCATATGGTC-1	Plasma	1.50679
001-068_T0_COL_LP_5p_N1__TAAGAGATCGGATGTT-1	Plasma	1.88523
001-068_T0_COL_LP_5p_N1__ATTATCCTCGCAGGCT-1	Plasma	5.0633
001-068_T0_COL_LP_5p_N1__TAAGCGTAGACTACAA-1	Plasma	3.10494
001-068_T0_COL_LP_5p_N1__ACCGTAATCTTCTGGC-1	Plasma	2.89088
001-068_T0_COL_LP_5p_N1__GACAGAGAGAAGGCCT-1	Plasma	2.73435
001-068_T0_COL_LP_5p_N1__GCAGTTAAGGCATGTG-1	Plasma	6.1946
001-068_T0_COL_LP_5p_N1__GTACTCCTCAACGGGA-1	Plasma	2.92529
001-068_T0_COL_LP_5p_N1__TTTGTCACAGCTATTG-1	Plasma	1.82546
001-068_T0_COL_LP_5p_N1__ACGTCAAAGTGTGGCA-1	Plasma	3.80184
001-068_T0_COL_LP_5p_N1__TGTGGTAGTACGACCC-1	Plasma	3.37402
001-068_T0_COL_LP_5p_N1__TTTGGTTAGAAACCTA-1	Plasma	4.12062
001-068_T0_COL_LP_5p_N1__ACTGTCCGTGACTCAT-1	Plasma	4.38538
001-068_T0_COL_LP_5p_N1__CCTCTGAAGTACGCGA-1	Plasma	1.05045
001-068_T0_COL_LP_5p_N1__AGGCCACGTCCCTTGT-1	Plasma	4.42175
001-068_T0_COL_LP_5p_N1__GTTAAGCTCCACGTGG-1	Plasma	2.58408
001-068_T0_COL_LP_5p_N1__ACTGTCCTCTCTAAGG-1	Plasma	2.11824
001-068_T0_COL_LP_5p_N1__GTTCATTTCCACGAAT-1	Plasma	2.8561
001-068_T0_COL_LP_5p_N1__AAACCTGAGTGATCGG-1	Plasma	3.29143
001-068_T0_COL_LP_5p_N1__GTCCTCATCGGAAATA-1	Plasma	1.47556
001-068_T0_COL_LP_5p_N1__TGACAACAGTCAAGGC-1	Plasma	2.86927
001-068_T0_COL_LP_5p_N1__ACAGCCGCAGTTCCCT-1	Plasma	0.764095
001-068_T0_COL_LP_5p_N1__TCGAGGCTCATGCATG-1	Plasma	7.27443
001-068_T0_COL_LP_5p_N1__TAAACCGCATGCTGGC-1	Plasma	6.04507
001-068_T0_COL_LP_5p_N1__CAGCGACTCGCATGAT-1	Plasma	2.65906
001-068_T0_COL_LP_5p_N1__TTTACTGTCTTTAGGG-1	Plasma	4.31579
001-068_T0_COL_LP_5p_N1__AGCCTAATCTTGAGGT-1	Plasma	1.7401
001-068_T0_COL_LP_5p_N1__ACATACGGTGACTACT-1	Plasma	1.4453
001-068_T0_COL_LP_5p_N1__TTTCCTCCATGTCTCC-1	Plasma	4.22427
001-068_T0_COL_LP_5p_N1__TACTCGCCACGGATAG-1	Plasma	3.02337
001-068_T0_COL_LP_5p_N1__AACTCAGGTATATGGA-1	Plasma	2.08981
001-068_T0_COL_LP_5p_N1__CTTGGCTCAAGCCGCT-1	Plasma	0.904445
001-068_T0_COL_LP_5p_N1__TTGTAGGCAATTGCTG-1	Plasma	0.851184
001-068_T0_COL_LP_5p_N1__GCATACAGTAGGACAC-1	Plasma	1.5717
001-068_T0_COL_LP_5p_N1__ACCGTAATCACGCATA-1	Plasma	4.24028
001-068_T0_COL_LP_5p_N1__GTGAAGGCAAGTTAAG-1	Plasma	3.68715
001-068_T0_COL_LP_5p_N1__CGGACTGTCGCCAAAT-1	Plasma	4.14484
001-068_T0_COL_LP_5p_N1__AGATCTGTCCGCTGTT-1	Plasma	4.5864
001-068_T0_COL_LP_5p_N1__AGTGAGGAGGAATGGA-1	Plasma	2.72969
001-068_T0_COL_LP_5p_N1__CAGAATCCAGCTCCGA-1	Plasma	2.26841
001-068_T0_COL_LP_5p_N1__GTTAAGCAGTTACCCA-1	Plasma	1.47856
001-068_T0_COL_LP_5p_N1__CGGAGTCCAGTGGAGT-1	Plasma	2.76265
001-068_T0_COL_LP_5p_N1__GCGAGAACATGCCTAA-1	Plasma	2.40556
001-068_T0_COL_LP_5p_N1__GAATGAAAGATACACA-1	Plasma	7.24438
001-068_T0_COL_LP_5p_N1__CCTAGCTCAGATTGCT-1	Plasma	3.62426
001-068_T0_COL_LP_5p_N1__TCGCGAGCAACTGGCC-1	Plasma	5.52696
001-068_T0_COL_LP_5p_N1__CTGTTTATCCTAGAAC-1	Plasma	1.15143
001-068_T0_COL_LP_5p_N1__GGAATAACACGAAATA-1	Plasma	2.25736
001-068_T0_COL_LP_5p_N1__GTTTCTAAGACGCACA-1	Plasma	2.83542
001-068_T0_COL_LP_5p_N1__GAGCAGACAGTCGATT-1	Plasma	3.69191
001-068_T0_COL_LP_5p_N1__TGCACCTGTCTCTCGT-1	Plasma	4.33601
001-068_T0_COL_LP_5p_N1__GCAGTTATCCTGTAGA-1	Plasma	2.65331
001-068_T0_COL_LP_5p_N1__CTGAAACGTAGCTCCG-1	Plasma	2.42346
001-068_T0_COL_LP_5p_N1__ACGCAGCAGGCAGTCA-1	Plasma	4.3829
001-068_T0_COL_LP_5p_N1__TTCGGTCCATACTCTT-1	Plasma	3.04796
001-068_T0_COL_LP_5p_N1__CTCGGGACACATAACC-1	Plasma	1.99743
001-068_T0_COL_LP_5p_N1__TAAACCGGTTATCACG-1	Plasma	2.12249
001-068_T0_COL_LP_5p_N1__GCAAACTTCGTTTAGG-1	Plasma	4.98939
001-068_T0_COL_LP_5p_N1__GGATTACGTCTGCGGT-1	Plasma	2.45635
001-068_T0_COL_LP_5p_N1__AGTTGGTTCTGCGACG-1	Plasma	4.25422
001-068_T0_COL_LP_5p_N1__TGCTACCCAAGGTGTG-1	Plasma	1.85145
001-068_T0_COL_LP_5p_N1__GCATGATTCACATGCA-1	Plasma	3.55487
001-068_T0_COL_LP_5p_N1__GGCAATTCAAACAACA-1	Plasma	2.69025
001-068_T0_COL_LP_5p_N1__GCTTGAATCAGTTGAC-1	Plasma	1.90299
001-068_T0_COL_LP_5p_N1__TTCCCAGGTCTTGATG-1	Plasma	2.15506
001-068_T0_COL_LP_5p_N1__CTCGAGGCACGACGAA-1	Plasma	2.39895
001-068_T0_COL_LP_5p_N1__CACACTCCAGCAGTTT-1	Plasma	2.22598
001-068_T0_COL_LP_5p_N1__TCATTTGAGGGTTTCT-1	Plasma	6.41331
001-068_T0_COL_LP_5p_N1__CGATTGAGTAGCGATG-1	Plasma	2.06121
001-068_T0_COL_LP_5p_N1__GCTGCTTTCTTGCCGT-1	Plasma	0.592684
001-068_T0_COL_LP_5p_N1__GATGAAACATATACCG-1	Plasma	0.164774
001-068_T0_COL_LP_5p_N1__ACGAGGACATATACCG-1	Plasma	1.29152
001-068_T0_COL_LP_5p_N1__CATGACAAGCGTCAAG-1	Plasma	5.02634
001-068_T0_COL_LP_5p_N1__ATTATCCAGAAGGTTT-1	Plasma	2.00419
001-068_T0_COL_LP_5p_N1__CAACCAAGTCCTGCTT-1	Plasma	3.27858
001-068_T0_COL_LP_5p_N1__ACCCACTCAAGACGTG-1	Plasma	4.61297
001-068_T0_COL_LP_5p_N1__CAGGTGCGTCAGAGGT-1	Plasma	1.22111
001-068_T0_COL_LP_5p_N1__TCGGGACTCACCACCT-1	Plasma	3.85811
001-068_T0_COL_LP_5p_N1__GCAGTTAAGTCGCCGT-1	Plasma	4.86387
001-068_T0_COL_LP_5p_N1__ACACCAAAGAGATGAG-1	Plasma	1.82968
001-068_T0_COL_LP_5p_N1__TGAGGGATCGCGGATC-1	Plasma	1.27192
001-068_T0_COL_LP_5p_N1__GATTCAGAGCCACGTC-1	Plasma	1.57231
001-068_T0_COL_LP_5p_N1__ACACCCTTCCGAAGAG-1	Plasma	2.11974
001-068_T0_COL_LP_5p_N1__GGGTTGCAGCTAAACA-1	Plasma	1.49558
001-068_T0_COL_LP_5p_N1__ATGCGATGTCGTGGCT-1	Plasma	1.5422
001-068_T0_COL_LP_5p_N1__CTCTACGAGATATGGT-1	Plasma	2.6914
001-068_T0_COL_LP_5p_N1__AGTGAGGGTCAAGCGA-1	Plasma	1.8601
001-068_T0_COL_LP_5p_N1__TACTCATGTCCGAACC-1	Plasma	4.43214
001-068_T0_COL_LP_5p_N1__GGCGACTCACAAGTAA-1	Plasma	2.21614
001-068_T0_COL_LP_5p_N1__TCAGGATAGACCCACC-1	Plasma	2.26189
001-068_T0_COL_LP_5p_N1__AACACGTAGGCTAGAC-1	Plasma	3.18772
001-068_T0_COL_LP_5p_N1__GTCGGGTCAGTCGATT-1	Plasma	1.81799
001-068_T0_COL_LP_5p_N1__AGCATACGTGATAAAC-1	Plasma	3.47085
001-068_T0_COL_LP_5p_N1__ATCACGACAGAGTGTG-1	Plasma	3.81163
001-068_T0_COL_LP_5p_N1__AAACCTGGTACATCCA-1	Plasma	5.68293
001-068_T0_COL_LP_5p_N1__CGACTTCGTTCAGTAC-1	Plasma	1.72254
001-068_T0_COL_LP_5p_N1__CAGAGAGTCCCGGATG-1	Plasma	4.47314
001-068_T0_COL_LP_5p_N1__GACACGCGTCCTCCAT-1	Plasma	1.11849
001-068_T0_COL_LP_5p_N1__GGCTGGTAGGGAGTAA-1	Plasma	8.85198
001-068_T0_COL_LP_5p_N1__CGTTAGAGTCAGAAGC-1	Plasma	1.99375
001-068_T0_COL_LP_5p_N1__TTAGGACAGCGATAGC-1	Plasma	1.49358
001-068_T0_COL_LP_5p_N1__CAACCAACAGGATTGG-1	Plasma	1.63579
001-068_T0_COL_LP_5p_N1__GCGCAGTAGGCGACAT-1	Plasma	4.60142
001-068_T0_COL_LP_5p_N1__GCGCAACGTGAGTGAC-1	Plasma	3.83045
001-068_T0_COL_LP_5p_N1__ACGGGTCCAAGTAGTA-1	Plasma	7.46162
001-068_T0_COL_LP_5p_N1__TAGAGCTTCTGCCAGG-1	Plasma	2.48839
001-068_T0_COL_LP_5p_N1__TGACAACCACAAGTAA-1	Plasma	1.93316
001-068_T0_COL_LP_5p_N1__CTTAGGATCCTTTCTC-1	Plasma	4.02806
001-068_T0_COL_LP_5p_N1__GAAACTCCACGTCTCT-1	Plasma	7.09918
001-068_T0_COL_LP_5p_N1__TCTGGAAAGGCCCGTT-1	Plasma	3.69307
001-068_T0_COL_LP_5p_N1__GACTGCGAGAACTGTA-1	Plasma	2.92089
001-068_T0_COL_LP_5p_N1__CTAATGGCAACTGCGC-1	Plasma	3.11256
001-068_T0_COL_LP_5p_N1__CGTCTACCATCCGGGT-1	Plasma	4.09426
001-068_T0_COL_LP_5p_N1__CTCAGAACATTGGCGC-1	Plasma	1.29644
001-068_T0_COL_LP_5p_N1__TCGTAGACACAGGAGT-1	Plasma	2.23894
001-068_T0_COL_LP_5p_N1__GATCTAGGTCCGAACC-1	Plasma	3.02122
001-068_T0_COL_LP_5p_N1__CTGAAGTCAGTACACT-1	Plasma	2.86775
001-068_T0_COL_LP_5p_N1__CTTACCGTCGAACGGA-1	Plasma	1.80968
001-068_T0_COL_LP_5p_N1__GCATGATAGCTAACTC-1	Plasma	4.00238
001-068_T0_COL_LP_5p_N1__AAAGATGCAGGATCGA-1	Plasma	3.27769
001-068_T0_COL_LP_5p_N1__CACATTTTCTGTCAAG-1	Plasma	3.54897
001-068_T0_COL_LP_5p_N1__AGCAGCCGTACGCACC-1	Plasma	2.99034
001-068_T0_COL_LP_5p_N1__ACGATACGTTATCACG-1	Plasma	4.06005
001-068_T0_COL_LP_5p_N1__AAAGCAACACAGAGGT-1	Plasma	2.31804
001-068_T0_COL_LP_5p_N1__GACACGCTCTCAAACG-1	Plasma	1.86244
001-068_T0_COL_LP_5p_N1__AACTGGTCACGTCTCT-1	Plasma	2.3674
001-068_T0_COL_LP_5p_N1__ACCTTTAGTTCGGGCT-1	Plasma	1.91331
001-068_T0_COL_LP_5p_N1__AACACGTGTTGACGTT-1	Plasma	0.725244
001-068_T0_COL_LP_5p_N1__CATGGCGCAAGCCGTC-1	Plasma	4.66278
001-068_T0_COL_LP_5p_N1__AGTTGGTTCGTGACAT-1	Plasma	1.51935
001-068_T0_COL_LP_5p_N1__GTCTCGTGTTAAAGTG-1	Plasma	2.08176
001-068_T0_COL_LP_5p_N1__ATCTACTCAGGAATCG-1	Plasma	1.36252
001-068_T0_COL_LP_5p_N1__CATTCGCCACTTCTGC-1	Plasma	1.79908
001-068_T0_COL_LP_5p_N1__GCGCCAAAGCAATATG-1	Plasma	6.04497
001-068_T0_COL_LP_5p_N1__GATCGATCATGTCGAT-1	Plasma	2.57207
001-068_T0_COL_LP_5p_N1__GACTGCGAGCATGGCA-1	Plasma	1.76551
001-068_T0_COL_LP_5p_N1__CTTACCGGTCACTTCC-1	Plasma	2.39462
001-068_T0_COL_LP_5p_N1__TTGGCAATCAGTTAGC-1	Plasma	3.57873
001-068_T0_COL_LP_5p_N1__GTCCTCACAGGAATGC-1	Plasma	2.40409
001-068_T0_COL_LP_5p_N1__ATCACGACACCCATGG-1	Plasma	1.5184
001-068_T0_COL_LP_5p_N1__CTGCTGTCACCCATTC-1	Plasma	1.87552
001-068_T0_COL_LP_5p_N1__GCATGTAAGACTAGAT-1	Plasma	1.83252
001-068_T0_COL_LP_5p_N1__CATCAAGAGTACGCGA-1	Plasma	4.02588
001-068_T0_COL_LP_5p_N1__CCTAGCTCACACATGT-1	Plasma	1.28041
001-068_T0_COL_LP_5p_N1__ACATGGTGTGGTGTAG-1	Plasma	-0.416016
001-068_T0_COL_LP_5p_N1__TTTACTGCAATAACGA-1	Plasma	2.18027
001-068_T0_COL_LP_5p_N1__AAATGCCGTCATTAGC-1	Plasma	1.96342
001-068_T0_COL_LP_5p_N1__CGATGGCGTTCCTCCA-1	Plasma	2.68384
001-068_T0_COL_LP_5p_N1__TACGGGCAGTGAATTG-1	Plasma	4.39807
001-068_T0_COL_LP_5p_N1__GACGTTACACCGGAAA-1	Plasma	1.92667
001-068_T0_COL_LP_5p_N1__AAACGGGTCAACGGCC-1	Plasma	4.89538
001-068_T0_COL_LP_5p_N1__TGCCAAAAGAGAGCTC-1	Plasma	5.1578
001-068_T0_COL_LP_5p_N1__CAGATCACATTAACCG-1	Plasma	3.77397
001-068_T0_COL_LP_5p_N1__CACTCCATCACCATAG-1	Plasma	2.43085
001-068_T0_COL_LP_5p_N1__ATCACGAGTTACGCGC-1	Plasma	3.84406
001-068_T0_COL_LP_5p_N1__GTGCGGTCACCCAGTG-1	Plasma	4.26952
001-068_T0_COL_LP_5p_N1__GTCGTAACACCTCGTT-1	Plasma	5.56384
001-068_T0_COL_LP_5p_N1__CAACCAATCGTATCAG-1	Plasma	2.72868
001-068_T0_COL_LP_5p_N1__GAAGCAGAGAAGGTTT-1	Plasma	2.00806
001-068_T0_COL_LP_5p_N1__ACGGGTCCATTAACCG-1	Plasma	3.87502
001-068_T0_COL_LP_5p_N1__AACTCTTCAGTTTACG-1	Plasma	3.02656
001-068_T0_COL_LP_5p_N1__ACGATGTGTTTGTTGG-1	Plasma	3.18373
001-068_T0_COL_LP_5p_N1__TTGTAGGAGATCCGAG-1	Plasma	1.36109
001-068_T0_COL_LP_5p_N1__TTGACTTTCCGTTGCT-1	Plasma	1.29646
001-068_T0_COL_LP_5p_N1__GTCCTCATCAGTACGT-1	Plasma	2.06463
001-068_T0_COL_LP_5p_N1__TTCTTAGCAATGGAGC-1	Plasma	7.34182
001-068_T0_COL_LP_5p_N1__AGAGCTTTCTGGGCCA-1	Plasma	4.73807
001-068_T0_COL_LP_5p_N1__AGTAGTCTCACTGGGC-1	Plasma	2.53689
001-068_T0_COL_LP_5p_N1__CGATGTAGTGTGAATA-1	Plasma	2.40771
001-068_T0_COL_LP_5p_N1__ACTTGTTAGATCGATA-1	Plasma	4.30028
001-068_T0_COL_LP_5p_N1__CTCGTCATCTGGCGAC-1	Plasma	5.41132
001-068_T0_COL_LP_5p_N1__GTTCTCGAGGCCCTCA-1	Plasma	2.1419
001-068_T0_COL_LP_5p_N1__ATTGGTGAGGGCTTGA-1	Plasma	1.64025
001-068_T0_COL_LP_5p_N1__TCACAAGCATGACGGA-1	Plasma	3.22716
001-068_T0_COL_LP_5p_N1__ACCGTAAAGTATCGAA-1	Plasma	2.35239
001-068_T0_COL_LP_5p_N1__TCAGCTCCATCCAACA-1	Plasma	4.12682
001-068_T0_COL_LP_5p_N1__CGAGCACCATGTCCTC-1	Plasma	2.97212
001-068_T0_COL_LP_5p_N1__ATGTGTGGTCGTTGTA-1	Plasma	2.72507
001-068_T0_COL_LP_5p_N1__CCCAATCTCTACTCAT-1	Plasma	6.21181
001-068_T0_COL_LP_5p_N1__ACGAGCCAGAGGTTAT-1	Plasma	1.19689
001-068_T0_COL_LP_5p_N1__CAAGTTGGTACAGCAG-1	Plasma	3.20261
001-068_T0_COL_LP_5p_N1__GGACGTCCATCACGTA-1	Plasma	5.27015
001-068_T0_COL_LP_5p_N1__CACAGTATCTGAGGGA-1	Plasma	3.43358
001-068_T0_COL_LP_5p_N1__CACACTCCAGACAAGC-1	Plasma	2.2216
001-068_T0_COL_LP_5p_N1__GTTCGGGGTGTGAATA-1	Plasma	2.43383
001-068_T0_COL_LP_5p_N1__CGTGTCTCATCTGGTA-1	Plasma	4.7405
001-068_T0_COL_LP_5p_N1__GAAACTCGTGTGCCTG-1	Plasma	3.8883
001-068_T0_COL_LP_5p_N1__TCGGTAACATCCTTGC-1	Plasma	1.23958
001-068_T0_COL_LP_5p_N1__AGCTCCTAGTCGTTTG-1	Plasma	1.5319
001-068_T0_COL_LP_5p_N1__TCATTTGCACATGTGT-1	Plasma	1.77984
001-068_T0_COL_LP_5p_N1__GATCGTAAGACAAAGG-1	Plasma	4.49718
001-068_T0_COL_LP_5p_N1__TTCTACAGTTTAAGCC-1	Plasma	1.60412
001-068_T0_COL_LP_5p_N1__GACGCGTGTGCAACTT-1	Plasma	3.81902
001-068_T0_COL_LP_5p_N1__ACGGGTCCACGGTTTA-1	Plasma	4.70979
001-068_T0_COL_LP_5p_N1__GTTCATTAGGGCATGT-1	Plasma	2.19426
001-068_T0_COL_LP_5p_N1__GTAGTCATCGAACTGT-1	Plasma	3.40697
001-068_T0_COL_LP_5p_N1__CTACACCAGGCTCAGA-1	Plasma	2.56423
001-068_T0_COL_LP_5p_N1__GTGCAGCGTCAAACTC-1	Plasma	0.52726
001-068_T0_COL_LP_5p_N1__CGTTCTGAGCCTATGT-1	Plasma	5.86661
001-068_T0_COL_LP_5p_N1__ACTGTCCGTCTGGAGA-1	Plasma	1.76627
001-068_T0_COL_LP_5p_N1__CTCATTATCTGCTGCT-1	Plasma	2.28886
001-068_T0_COL_LP_5p_N1__ACCCACTTCCATGAGT-1	Plasma	3.51178
001-068_T0_COL_LP_5p_N1__CGTGAGCAGACTGTAA-1	Plasma	1.88994
001-068_T0_COL_LP_5p_N1__TCAGCAATCCAAACTG-1	Plasma	0.885447
001-068_T0_COL_LP_5p_N1__TTAGGACTCCTCAATT-1	Plasma	1.20806
001-068_T0_COL_LP_5p_N1__CTACGTCCAGGTCTCG-1	Plasma	1.82648
001-068_T0_COL_LP_5p_N1__CGGAGCTCATTTGCCC-1	Plasma	4.65038
001-068_T0_COL_LP_5p_N1__TAAGTGCCATCCCACT-1	Plasma	1.36438
001-068_T0_COL_LP_5p_N1__GCAGTTAAGTACCGGA-1	Plasma	3.67461
001-068_T0_COL_LP_5p_N1__GTCGGGTCATCGGAAG-1	Plasma	3.43693
001-068_T0_COL_LP_5p_N1__CATCAGAGTTATCGGT-1	Plasma	2.57211
001-068_T0_COL_LP_5p_N1__CTTACCGGTAGGCTGA-1	Plasma	3.89823
001-068_T0_COL_LP_5p_N1__GATCGTAGTCTAGAGG-1	Plasma	1.89357
001-068_T0_COL_LP_5p_N1__CCTTCGAAGAATGTGT-1	Plasma	2.41532
001-068_T0_COL_LP_5p_N1__TGTCCCATCGATCCCT-1	Plasma	4.38995
001-068_T0_COL_LP_5p_N1__ACGCAGCTCTGGGCCA-1	Plasma	4.17678
001-068_T0_COL_LP_5p_N1__ATAAGAGCAAGAAGAG-1	Plasma	2.36793
001-068_T0_COL_LP_5p_N1__GTAACGTAGCTGGAAC-1	Plasma	3.4247
001-068_T0_COL_LP_5p_N1__AGTCTTTTCCTGTAGA-1	Plasma	4.7479
001-068_T0_COL_LP_5p_N1__GCAGTTAGTTCGGGCT-1	Plasma	4.13425
001-068_T0_COL_LP_5p_N1__ACTGAACAGTTAACGA-1	Plasma	2.60503
001-068_T0_COL_LP_5p_N1__CGACCTTCATGTAAGA-1	Plasma	3.04917
001-068_T0_COL_LP_5p_N1__TTCTCAAGTTTACTCT-1	Plasma	2.50545
001-068_T0_COL_LP_5p_N1__GACTACACAGGATCGA-1	Plasma	1.05205
001-068_T0_COL_LP_5p_N1__GCTCTGTAGGCATTGG-1	Plasma	1.36898
001-068_T0_COL_LP_5p_N1__GAAGCAGGTGACGCCT-1	Plasma	2.68905
001-068_T0_COL_LP_5p_N1__GTACGTATCACAGGCC-1	Plasma	0.554057
001-068_T0_COL_LP_5p_N1__AAGGCAGAGATCCGAG-1	Plasma	0.87039
001-068_T0_COL_LP_5p_N1__CGTCAGGAGTGGGATC-1	Plasma	4.27559
001-068_T0_COL_LP_5p_N1__CGGCTAGGTCTCTTAT-1	Plasma	1.81501
001-068_T0_COL_LP_5p_N1__GGATGTTTCTTAACCT-1	Plasma	2.06818
001-068_T0_COL_LP_5p_N1__ACCAGTACATGTTGAC-1	Plasma	4.3625
001-068_T0_COL_LP_5p_N1__CTAGCCTCAAGAGTCG-1	Plasma	1.96374
001-068_T0_COL_LP_5p_N1__CGCTGGATCGCATGAT-1	Plasma	5.94881
001-068_T0_COL_LP_5p_N1__CCAGCGAAGGGATCTG-1	Plasma	6.19766
001-068_T0_COL_LP_5p_N1__GATTCAGCACCGTTGG-1	Plasma	1.77374
001-068_T0_COL_LP_5p_N1__AACACGTGTCGCTTTC-1	Plasma	1.28872
001-068_T0_COL_LP_5p_N1__CTCCTAGCATTGGTAC-1	Plasma	3.71831
001-068_T0_COL_LP_5p_N1__ACCCACTGTGGTCCGT-1	Plasma	2.19853
001-068_T0_COL_LP_5p_N1__ACTGATGGTTGTGGAG-1	Plasma	2.56165
001-068_T0_COL_LP_5p_N1__CATGCCTCAATCGAAA-1	Plasma	2.54696
001-068_T0_COL_LP_5p_N1__TAGACCAAGCTGCGAA-1	Plasma	0.289698
001-068_T0_COL_LP_5p_N1__GATCGTAGTTCAGACT-1	Plasma	4.95522
001-068_T0_COL_LP_5p_N1__CCCAATCTCCGGCACA-1	Plasma	3.65794
001-068_T0_COL_LP_5p_N1__CTCGTCATCCGGGTGT-1	Plasma	0.495481
001-068_T0_COL_LP_5p_N1__GTCATTTTCGTGGTCG-1	Plasma	1.45372
001-068_T0_COL_LP_5p_N1__ACACTGATCAGAGCTT-1	Plasma	2.72786
001-068_T0_COL_LP_5p_N1__CATTCGCAGCTGTCTA-1	Plasma	6.38075
001-068_T0_COL_LP_5p_N1__CGAGCACCATTCGACA-1	Plasma	3.0879
001-068_T0_COL_LP_5p_N1__ACGGAGAAGAGACTTA-1	Plasma	1.0335
001-068_T0_COL_LP_5p_N1__CGGAGTCTCGTCGTTC-1	Plasma	5.36476
001-068_T0_COL_LP_5p_N1__AGCAGCCCACAGATTC-1	Plasma	2.61468
001-068_T0_COL_LP_5p_N1__CCATTCGTCCGTCAAA-1	Plasma	3.64459
001-068_T0_COL_LP_5p_N1__GCTGCAGTCAGAGACG-1	Plasma	1.9606
001-068_T0_COL_LP_5p_N1__GGGCATCCACGAGAGT-1	Plasma	2.61349
001-068_T0_COL_LP_5p_N1__ACAGCTACAATGTTGC-1	Plasma	1.73977
001-068_T0_COL_LP_5p_N1__GATCGCGAGGAGTTGC-1	Plasma	3.40358
001-068_T0_COL_LP_5p_N1__GACTACATCGTAGATC-1	Plasma	7.45482
001-068_T0_COL_LP_5p_N1__AGTTGGTCAAACGTGG-1	Plasma	1.91353
001-068_T0_COL_LP_5p_N1__ACGGGCTAGCAGACTG-1	Plasma	4.85725
001-068_T0_COL_LP_5p_N1__CGACTTCGTAGGAGTC-1	Plasma	6.60884
001-068_T0_COL_LP_5p_N1__ATTGGTGGTACCAGTT-1	Plasma	2.21357
001-068_T0_COL_LP_5p_N1__GACGTTACAGAGCCAA-1	Plasma	3.32523
001-068_T0_COL_LP_5p_N1__CTACGTCCACTAGTAC-1	Plasma	6.6961
001-068_T0_COL_LP_5p_N1__GGCAATTAGAATGTTG-1	Plasma	1.76176
001-068_T0_COL_LP_5p_N1__GATGAGGCAACACCCG-1	Plasma	1.62267
001-068_T0_COL_LP_5p_N1__GACAGAGCAAGTTGTC-1	Plasma	2.49107
001-068_T0_COL_LP_5p_N1__CTGCGGATCTGTCAAG-1	Plasma	1.73393
001-068_T0_COL_LP_5p_N1__CCTTTCTCATGCATGT-1	Plasma	3.11552
001-068_T0_COL_LP_5p_N1__CGTAGGCTCGTTGACA-1	Plasma	1.23019
001-068_T0_COL_LP_5p_N1__CTCGTCACAATCAGAA-1	Plasma	3.11756
001-068_T0_COL_LP_5p_N1__CTAAGACAGACGCACA-1	Plasma	2.86884
001-068_T0_COL_LP_5p_N1__CCATTCGGTCTTCAAG-1	Plasma	2.94788
001-068_T0_COL_LP_5p_N1__CCGTGGATCGTTGCCT-1	Plasma	2.08263
001-068_T0_COL_LP_5p_N1__CATATTCCATGTAAGA-1	Plasma	1.47018
001-068_T0_COL_LP_5p_N1__AGGGATGCAGGTCGTC-1	Plasma	2.74237
001-068_T0_COL_LP_5p_N1__AAGGTTCAGATGAGAG-1	Plasma	3.43935
001-068_T0_COL_LP_5p_N1__GGGACCTCATGTCGAT-1	Plasma	3.72029
001-068_T0_COL_LP_5p_N1__GTGCATAAGATGTAAC-1	Plasma	5.02807
001-068_T0_COL_LP_5p_N1__CAGCTGGAGCGGATCA-1	Plasma	5.94308
001-068_T0_COL_LP_5p_N1__CTGTGCTCAGTAAGCG-1	Plasma	1.78597
001-068_T0_COL_LP_5p_N1__CCTAGCTCATACGCCG-1	Plasma	1.27251
001-068_T0_COL_LP_5p_N1__TCATTACTCTGCGTAA-1	Plasma	2.68025
001-068_T0_COL_LP_5p_N1__CAGCATACAATGGTCT-1	Plasma	1.0668
001-068_T0_COL_LP_5p_N1__AGGTCATTCGGATGGA-1	Plasma	2.99659
001-068_T0_COL_LP_5p_N1__GCTCTGTTCTGATTCT-1	Plasma	3.06256
001-068_T0_COL_LP_5p_N1__CACCACTCAGTAAGAT-1	Plasma	1.59337
001-068_T0_COL_LP_5p_N1__TCGCGAGCACTTCGAA-1	Plasma	1.49029
001-068_T0_COL_LP_5p_N1__TTGAACGAGATCCTGT-1	Plasma	1.04033
001-068_T0_COL_LP_5p_N1__AGGTCCGCAATGAAAC-1	Plasma	1.82227
001-068_T0_COL_LP_5p_N1__TCGTACCGTCCATCCT-1	Plasma	1.27023
001-068_T0_COL_LP_5p_N1__GTCATTTGTTCGTTGA-1	Plasma	6.95721
001-068_T0_COL_LP_5p_N1__TCAATCTTCTCTGCTG-1	Plasma	2.17552
001-068_T0_COL_LP_5p_N1__TTGGAACCATTGCGGC-1	Plasma	3.16235
001-068_T0_COL_LP_5p_N1__TCAGCTCAGTATGACA-1	Plasma	0.884314
001-068_T0_COL_LP_5p_N1__CAACTAGTCACAAACC-1	Plasma	4.55368
001-068_T0_COL_LP_5p_N1__GAATGAATCTATCGCC-1	Plasma	2.79111
001-068_T0_COL_LP_5p_N1__ACTTGTTAGGGTCTCC-1	Plasma	1.34339
001-068_T0_COL_LP_5p_N1__TGTGTTTAGGCAGTCA-1	Plasma	2.52713
001-068_T0_COL_LP_5p_N1__CTACCCAGTTCGCTAA-1	Plasma	1.33958
001-068_T0_COL_LP_5p_N1__ACGGGTCGTATGAAAC-1	Plasma	5.91405
001-068_T0_COL_LP_5p_N1__GCGCAGTTCGAACGGA-1	Plasma	0.747613
001-068_T0_COL_LP_5p_N1__CAACTAGTCCCTCTTT-1	Plasma	6.04339
001-068_T0_COL_LP_5p_N1__TGCTACCCAAAGTGCG-1	Plasma	1.89586
001-068_T0_COL_LP_5p_N1__TGGACGCGTACCGTAT-1	Plasma	5.61127
001-068_T0_COL_LP_5p_N1__AGAATAGAGACAAAGG-1	Plasma	3.49891
001-068_T0_COL_LP_5p_N1__TTGACTTCATTAACCG-1	Plasma	7.36828
001-068_T0_COL_LP_5p_N1__GACACGCCAGCGATCC-1	Plasma	1.11729
001-068_T0_COL_LP_5p_N1__GACGGCTAGGTGTTAA-1	Plasma	3.56604
001-068_T0_COL_LP_5p_N1__GATCGATTCACATAGC-1	Plasma	2.78278
001-068_T0_COL_LP_5p_N1__TCGCGTTGTCTAGGTT-1	Plasma	2.86863
001-068_T0_COL_LP_5p_N1__CACTCCATCACGCATA-1	Plasma	2.50022
001-068_T0_COL_LP_5p_N1__CCTTTCTGTGCCTGTG-1	Plasma	4.66267
001-068_T0_COL_LP_5p_N1__CAGCAGCTCATCGGAT-1	Plasma	5.92976
001-068_T0_COL_LP_5p_N1__GACGTGCAGTTCGATC-1	Plasma	4.70946
001-068_T0_COL_LP_5p_N1__ACACCCTAGCAGATCG-1	Plasma	2.70137
001-068_T0_COL_LP_5p_N1__CGATGGCTCAATCACG-1	Plasma	2.12271
001-068_T0_COL_LP_5p_N1__TGAGCCGTCAGTCAGT-1	Plasma	2.65407
001-068_T0_COL_LP_5p_N1__GTCTTCGTCAAGCCTA-1	Plasma	4.56317
001-068_T0_COL_LP_5p_N1__GAAACTCAGTACACCT-1	Plasma	0.263653
001-068_T0_COL_LP_5p_N1__CCTAAAGGTGCAGTAG-1	Plasma	2.8953
001-068_T0_COL_LP_5p_N1__CCGTACTTCAATCACG-1	Plasma	1.65397
001-068_T0_COL_LP_5p_N1__GAGCAGACAAGGTGTG-1	Plasma	1.57713
001-068_T0_COL_LP_5p_N1__GCATGTAGTCGAGATG-1	Plasma	6.63405
001-068_T0_COL_LP_5p_N1__GTACGTAGTTAGAACA-1	Plasma	3.74986
001-068_T0_COL_LP_5p_N1__CCACTACGTGGTCTCG-1	Plasma	2.7177
001-068_T0_COL_LP_5p_N1__CCGGTAGGTTGAGTTC-1	Plasma	2.13177
001-068_T0_COL_LP_5p_N1__GGAACTTTCGAGGTAG-1	Plasma	2.74615
001-068_T0_COL_LP_5p_N1__TGCGCAGGTAGAGTGC-1	Plasma	1.29675
001-068_T0_COL_LP_5p_N1__GTAGGCCGTCTAAACC-1	Plasma	3.51735
001-068_T0_COL_LP_5p_N1__CACAAACTCAACCATG-1	Plasma	2.88775
001-068_T0_COL_LP_5p_N1__TGACTAGGTTAAGAAC-1	Plasma	3.21442
001-068_T0_COL_LP_5p_N1__GTTACAGCAAGGTGTG-1	Plasma	6.41799
001-068_T0_COL_LP_5p_N1__GACGGCTCATGGTCAT-1	Plasma	1.81722
001-068_T0_COL_LP_5p_N1__CTCAGAAGTTGGACCC-1	Plasma	4.31778
001-068_T0_COL_LP_5p_N1__CCTAGCTGTTGGAGGT-1	Plasma	5.55523
001-068_T0_COL_LP_5p_N1__ATAAGAGCAATGACCT-1	Plasma	2.0574
001-068_T0_COL_LP_5p_N1__TGGACGCCAACTGCTA-1	Plasma	1.44512
001-068_T0_COL_LP_5p_N1__GCACATATCCCGGATG-1	Plasma	3.94309
001-068_T0_COL_LP_5p_N1__GCTGCTTAGGAATCGC-1	Plasma	4.86302
001-068_T0_COL_LP_5p_N1__ACGCCGATCAGCTCTC-1	Plasma	0.812539
001-068_T0_COL_LP_5p_N1__ATCCGAATCTCACATT-1	Plasma	1.50402
001-068_T0_COL_LP_5p_N1__GCATGTATCATTATCC-1	Plasma	2.74158
001-068_T0_COL_LP_5p_N1__GTTCATTTCAGTGCAT-1	Plasma	2.83629
001-068_T0_COL_LP_5p_N1__GTGTTAGCAAAGCAAT-1	Plasma	1.46127
001-068_T0_COL_LP_5p_N1__ACGATACCAGATCTGT-1	Plasma	2.55339
001-068_T0_COL_LP_5p_N1__CGTAGGCAGCGTAGTG-1	Plasma	1.62568
001-068_T0_COL_LP_5p_N1__GGAATAAAGAAGGGTA-1	Plasma	4.77198
001-068_T0_COL_LP_5p_N1__GTTCGGGTCCCTAACC-1	Plasma	3.79145
001-068_T0_COL_LP_5p_N1__CAGGTGCGTAAATGTG-1	Plasma	3.73984
001-068_T0_COL_LP_5p_N1__GTTCATTAGGTTCCTA-1	Plasma	1.3655
001-068_T0_COL_LP_5p_N1__CGTAGCGGTACCATCA-1	Plasma	3.45951
001-068_T0_COL_LP_5p_N1__CAACCAATCCCTCTTT-1	Plasma	2.0913
001-068_T0_COL_LP_5p_N1__CCTTCCCAGCCGATTT-1	Plasma	3.61771
001-068_T0_COL_LP_5p_N1__CTTACCGGTTTGACAC-1	Plasma	4.22717
001-068_T0_COL_LP_5p_N1__ACCTTTATCGTCTGAA-1	Plasma	3.61747
001-068_T0_COL_LP_5p_N1__TCATTTGTCCCTCTTT-1	Plasma	4.82695
001-068_T0_COL_LP_5p_N1__GTACTTTTCCTTGCCA-1	Plasma	0.54358
001-068_T0_COL_LP_5p_N1__ACTTGTTAGACCTTTG-1	Plasma	5.4481
001-068_T0_COL_LP_5p_N1__TTGAACGGTCTTCTCG-1	Plasma	2.97551
001-068_T0_COL_LP_5p_N1__GGGAGATCAGTATCTG-1	Plasma	2.11599
001-068_T0_COL_LP_5p_N1__GGGTCTGCACTACAGT-1	Plasma	7.54031
001-068_T0_COL_LP_5p_N1__TGCACCTTCTGCAAGT-1	Plasma	1.94628
001-068_T0_COL_LP_5p_N1__AATCGGTCACATAACC-1	Plasma	3.5154
001-068_T0_COL_LP_5p_N1__ACAGCCGCAAGGTTCT-1	Plasma	2.12416
001-068_T0_COL_LP_5p_N1__CAGCATATCGGCTTGG-1	Plasma	1.86201
001-068_T0_COL_LP_5p_N1__TACTCGCAGTAGGCCA-1	Plasma	3.73533
001-068_T0_COL_LP_5p_N1__CGTAGGCAGTTGAGAT-1	Plasma	3.31708
001-068_T0_COL_LP_5p_N1__GGGAGATAGAAGAAGC-1	Plasma	2.67034
001-068_T0_COL_LP_5p_N1__GCAGTTATCACCTCGT-1	Plasma	3.23548
001-068_T0_COL_LP_5p_N1__TTGCCGTCAGACAGGT-1	Plasma	3.31794
001-068_T0_COL_LP_5p_N1__AGAGTGGCACGGCTAC-1	Plasma	1.17677
001-068_T0_COL_LP_5p_N1__CTCTACGGTCGCATAT-1	Plasma	2.14681
001-068_T0_COL_LP_5p_N1__GGACAAGAGTGAAGTT-1	Plasma	1.11582
001-068_T0_COL_LP_5p_N1__TACCTATAGGACTGGT-1	Plasma	1.95504
001-068_T0_COL_LP_5p_N1__GACTGCGCATCCGCGA-1	Plasma	2.03414
001-068_T0_COL_LP_5p_N1__AGTAGTCCAATTCCTT-1	Plasma	0.745231
001-068_T0_COL_LP_5p_N1__CTAGCCTAGTTGAGAT-1	Plasma	2.35972
001-068_T0_COL_LP_5p_N1__AGTGGGATCGTTTAGG-1	Plasma	1.18907
001-068_T0_COL_LP_5p_N1__GTTTCTATCATAGCAC-1	Plasma	3.85215
001-068_T0_COL_LP_5p_N1__ACTTACTTCATCTGCC-1	Plasma	1.98472
001-068_T0_COL_LP_5p_N1__CTGTTTATCCAAACAC-1	Plasma	5.71342
001-068_T0_COL_LP_5p_N1__CTAGCCTAGGCAAAGA-1	Plasma	2.20209
001-068_T0_COL_LP_5p_N1__ACTTTCAAGAACAACT-1	Plasma	3.03999
001-068_T0_COL_LP_5p_N1__AAAGTAGGTCCCTACT-1	Plasma	1.73882
001-068_T0_COL_LP_5p_N1__ATAGACCAGGATTCGG-1	Plasma	3.14688
001-068_T0_COL_LP_5p_N1__TCAGGTATCACAAACC-1	Plasma	3.62137
001-068_T0_COL_LP_5p_N1__CTTAGGACATCACGAT-1	Plasma	3.8851
001-068_T0_COL_LP_5p_N1__CGCGTTTAGTTGAGAT-1	Plasma	2.90619
001-068_T0_COL_LP_5p_N1__GATTCAGCAGCTTAAC-1	Plasma	5.52015
001-068_T0_COL_LP_5p_N1__CCCAGTTCAATCTACG-1	Plasma	2.67932
001-068_T0_COL_LP_5p_N1__CAGCTAAAGAAACGAG-1	Plasma	2.59268
001-068_T0_COL_LP_5p_N1__GGGACCTGTTCAACCA-1	Plasma	1.98892
001-068_T0_COL_LP_5p_N1__TCCACACGTCTCCACT-1	Plasma	1.90956
001-068_T0_COL_LP_5p_N1__CCGTGGACACATCCGG-1	Plasma	1.44601
001-068_T0_COL_LP_5p_N1__AAGACCTAGATCCCGC-1	Plasma	4.82678
001-068_T0_COL_LP_5p_N1__CGTGAGCCACCGTTGG-1	Plasma	4.25888
001-068_T0_COL_LP_5p_N1__ATGTGTGGTAGATTAG-1	Plasma	2.41352
001-068_T0_COL_LP_5p_N1__GATCTAGAGATGTGTA-1	Plasma	2.77055
001-068_T0_COL_LP_5p_N1__AGATCTGTCCCGACTT-1	Plasma	3.97249
001-068_T0_COL_LP_5p_N1__TGTGTTTGTTCCACTC-1	Plasma	3.22845
001-068_T0_COL_LP_5p_N1__CATGGCGAGAAACCTA-1	Plasma	2.04382
001-068_T0_COL_LP_5p_N1__ATCGAGTAGCCAGTAG-1	Plasma	1.78446
001-068_T0_COL_LP_5p_N1__CTCGTCAGTCTCTCGT-1	Plasma	1.93001
001-068_T0_COL_LP_5p_N1__GCTGCAGAGAAGGTTT-1	Plasma	3.92291
001-068_T0_COL_LP_5p_N1__GGATTACGTGGTCTCG-1	Plasma	2.93561
001-068_T0_COL_LP_5p_N1__GGCTGGTGTTAGATGA-1	Plasma	6.23596
001-068_T0_COL_LP_5p_N1__GGTATTGCATGGTAGG-1	Plasma	0.691649
001-068_T0_COL_LP_5p_N1__AGGGAGTGTAAACCTC-1	Plasma	3.76094
001-068_T0_COL_LP_5p_N1__TCGGTAACACATGTGT-1	Plasma	5.08422
001-068_T0_COL_LP_5p_N1__CATCGGGTCGCATGAT-1	Plasma	3.52653
001-068_T0_COL_LP_5p_N1__TGTTCCGTCGTATCAG-1	Plasma	3.25431
001-068_T0_COL_LP_5p_N1__AAGGTTCTCAGAAATG-1	Plasma	2.74325
001-068_T0_COL_LP_5p_N1__CATATTCCAGTTAACC-1	Plasma	5.35944
001-068_T0_COL_LP_5p_N1__CGACTTCCATTCCTCG-1	Plasma	0.941616
001-068_T0_COL_LP_5p_N1__GACAGAGCACGTCTCT-1	Plasma	1.43511
001-068_T0_COL_LP_5p_N1__CTGCCTAAGATCACGG-1	Plasma	4.006
001-068_T0_COL_LP_5p_N1__ATCGAGTCACCAGCAC-1	Plasma	9.53115
001-068_T0_COL_LP_5p_N1__GAACCTAGTCGTCTTC-1	Plasma	2.743
001-068_T0_COL_LP_5p_N1__GATCGTACACCTCGGA-1	Plasma	4.2905
001-068_T0_COL_LP_5p_N1__CAAGGCCTCAGTTAGC-1	Plasma	4.45519
001-068_T0_COL_LP_5p_N1__AAGGTTCTCGCGCCAA-1	Plasma	2.06749
001-068_T0_COL_LP_5p_N1__GCACTCTAGTCTCCTC-1	Plasma	0.903025
001-068_T0_COL_LP_5p_N1__TCTCTAAAGATATGCA-1	Plasma	4.92092
001-068_T0_COL_LP_5p_N1__GTTAAGCGTTACCAGT-1	Plasma	0.187615
001-068_T0_COL_LP_5p_N1__GTGCTTCCAATCGAAA-1	Plasma	1.39972
001-068_T0_COL_LP_5p_N1__GGATTACAGAATAGGG-1	Plasma	4.27212
001-068_T0_COL_LP_5p_N1__CCGGTAGAGGGCTTCC-1	Plasma	4.00589
001-068_T0_COL_LP_5p_N1__GACCTGGGTTTGTTTC-1	Plasma	2.36196
001-068_T0_COL_LP_5p_N1__TTTGTCAAGAGTAATC-1	Plasma	2.25686
001-068_T0_COL_LP_5p_N1__GGACAAGGTAAGTGTA-1	Plasma	2.31502
001-068_T0_COL_LP_5p_N1__AGTAGTCAGTTGAGTA-1	Plasma	1.0563
001-068_T0_COL_LP_5p_N1__GACTAACGTGCACGAA-1	Plasma	2.86428
001-068_T0_COL_LP_5p_N1__GGGACCTGTATCACCA-1	Plasma	1.73074
001-068_T0_COL_LP_5p_N1__GTACGTACACAGACTT-1	Plasma	1.61772
001-068_T0_COL_LP_5p_N1__CACCAGGGTGAGGCTA-1	Plasma	1.27449
001-068_T0_COL_LP_5p_N1__TCATTTGCATGTCCTC-1	Plasma	2.6883
001-068_T0_COL_LP_5p_N1__CAAGGCCTCGCATGGC-1	Plasma	3.92346
001-068_T0_COL_LP_5p_N1__ACCTTTACATTGGGCC-1	Plasma	1.06995
001-068_T0_COL_LP_5p_N1__GAAATGAAGGTGTGGT-1	Plasma	1.52876
001-068_T0_COL_LP_5p_N1__AGAGCTTAGTCGTTTG-1	Plasma	3.6434
001-068_T0_COL_LP_5p_N1__GCGCGATGTCTAGCCG-1	Plasma	3.18406
001-068_T0_COL_LP_5p_N1__GAAATGACACAGCCCA-1	Plasma	3.28396
001-068_T0_COL_LP_5p_N1__TAAGTGCCAAAGGTGC-1	Plasma	3.44339
001-068_T0_COL_LP_5p_N1__TGTCCCATCCTACAGA-1	Plasma	1.35159
001-068_T0_COL_LP_5p_N1__GATTCAGCACGGTGTC-1	Plasma	4.1969
001-068_T0_COL_LP_5p_N1__GGTATTGTCTCCGGTT-1	Plasma	0.99869
001-068_T0_COL_LP_5p_N1__TCTTTCCGTTAGTGGG-1	Plasma	2.81127
001-068_T0_COL_LP_5p_N1__CTAATGGAGTGCAAGC-1	Plasma	2.13236
001-068_T0_COL_LP_5p_N1__TCAGCTCAGTGCCAGA-1	Plasma	2.00879
001-068_T0_COL_LP_5p_N1__AGACGTTGTTAAGTAG-1	Plasma	2.50603
001-068_T0_COL_LP_5p_N1__CATTCGCGTCTTCGTC-1	Plasma	0.657809
001-068_T0_COL_LP_5p_N1__GCATACACAGGATCGA-1	Plasma	4.68779
001-068_T0_COL_LP_5p_N1__CATTCGCCAGGTCTCG-1	Plasma	1.74365
001-068_T0_COL_LP_5p_N1__AGGCCACAGGCATTGG-1	Plasma	0.961092
001-068_T0_COL_LP_5p_N1__GTCATTTAGCAATCTC-1	Plasma	6.35757
001-068_T0_COL_LP_5p_N1__AGAGCTTGTTGGTTTG-1	Plasma	3.04294
001-068_T0_COL_LP_5p_N1__TGCGTGGGTATCGCAT-1	Plasma	3.78279
001-068_T0_COL_LP_5p_N1__TACGGGCAGCATGGCA-1	Plasma	1.39963
001-068_T0_COL_LP_5p_N1__ACATGGTAGAAGAAGC-1	Plasma	5.67883
001-068_T0_COL_LP_5p_N1__CACAAACGTAAGGATT-1	Plasma	5.09587
001-068_T0_COL_LP_5p_N1__GCTGGGTGTGCAGTAG-1	Plasma	0.471798
001-068_T0_COL_LP_5p_N1__CCCAATCTCCGCATAA-1	Plasma	2.26662
001-068_T0_COL_LP_5p_N1__GTTCGGGTCAAAGTAG-1	Plasma	6.24034
001-068_T0_COL_LP_5p_N1__TCAGCAATCTCCAACC-1	Plasma	1.22478
001-068_T0_COL_LP_5p_N1__ACTGAACAGGCACATG-1	Plasma	5.32504
001-068_T0_COL_LP_5p_N1__AACCGCGTCTCCAGGG-1	Plasma	2.58162
001-068_T0_COL_LP_5p_N1__CTTGGCTTCTTACCGC-1	Plasma	3.4797
001-068_T0_COL_LP_5p_N1__CAAGATCGTCTGATCA-1	Plasma	0.482748
001-068_T0_COL_LP_5p_N1__AGGTCCGCAGTCAGAG-1	Plasma	1.58099
001-068_T0_COL_LP_5p_N1__TACGGATGTAATTGGA-1	Plasma	3.3798
001-068_T0_COL_LP_5p_N1__TACACGACAATACGCT-1	Plasma	1.57214
001-068_T0_COL_LP_5p_N1__TCGAGGCAGCCACGTC-1	Plasma	3.85036
001-068_T0_COL_LP_5p_N1__AACACGTGTGGTTTCA-1	Plasma	3.3802
001-068_T0_COL_LP_5p_N1__GTCTCGTGTTGCGTTA-1	Plasma	1.18851
001-068_T0_COL_LP_5p_N1__TCACAAGCAGACGCTC-1	Plasma	4.25992
001-068_T0_COL_LP_5p_N1__CGTTGGGTCTGTCCGT-1	Plasma	4.56735
001-068_T0_COL_LP_5p_N1__CAAGGCCCACCGTTGG-1	Plasma	1.97227
001-068_T0_COL_LP_5p_N1__CGAATGTTCTGTTGAG-1	Plasma	1.53221
001-068_T0_COL_LP_5p_N1__TGACAACTCAGTTCGA-1	Plasma	1.72725
001-068_T0_COL_LP_5p_N1__GACCTGGGTATAGTAG-1	Plasma	3.54249
001-068_T0_COL_LP_5p_N1__GCTTCCACAAGGTGTG-1	Plasma	1.65585
001-068_T0_COL_LP_5p_N1__CCACGGAGTACTCTCC-1	Plasma	2.32606
001-068_T0_COL_LP_5p_N1__CGACTTCGTCTAAAGA-1	Plasma	3.48912
001-068_T0_COL_LP_5p_N1__CATCGGGTCGACAGCC-1	Plasma	8.11099
001-068_T0_COL_LP_5p_N1__ACTGCTCCAATGGTCT-1	Plasma	5.75508
001-068_T0_COL_LP_5p_N1__CTTTGCGAGGCCCGTT-1	Plasma	3.83466
001-068_T0_COL_LP_5p_N1__GTCCTCACACATGTGT-1	Plasma	2.39211
001-068_T0_COL_LP_5p_N1__ACGCCGAGTCAATACC-1	Plasma	0.482095
001-068_T0_COL_LP_5p_N1__GGACATTCAAGCCGCT-1	Plasma	1.23845
001-068_T0_COL_LP_5p_N1__TCGGGACCACAGCCCA-1	Plasma	5.75215
001-068_T0_COL_LP_5p_N1__GTATCTTTCAAACGGG-1	Plasma	2.60138
001-068_T0_COL_LP_5p_N1__AGCGGTCGTCCGAAGA-1	Plasma	4.11835
001-068_T0_COL_LP_5p_N1__CACACTCCAAGCCATT-1	Plasma	4.61161
001-068_T0_COL_LP_5p_N1__TACTCATAGGACACCA-1	Plasma	1.69574
001-068_T0_COL_LP_5p_N1__AGTGAGGTCCGTAGTA-1	Plasma	2.13289
001-068_T0_COL_LP_5p_N1__GACTGCGCAATGAATG-1	Plasma	3.43825
001-068_T0_COL_LP_5p_N1__ACGCCGATCAAACCAC-1	Plasma	2.06499
001-068_T0_COL_LP_5p_N1__TCCACACAGTGGTCCC-1	Plasma	3.64972
001-068_T0_COL_LP_5p_N1__ATCTACTCACACCGCA-1	Plasma	0.805669
001-068_T0_COL_LP_5p_N1__GCACTCTGTATGAATG-1	Plasma	1.11485
001-068_T0_COL_LP_5p_N1__AATCGGTGTCTTTCAT-1	Plasma	1.1628
001-068_T0_COL_LP_5p_N1__TGTGTTTAGGTGTTAA-1	Plasma	2.15224
001-068_T0_COL_LP_5p_N1__ACCAGTAAGTACGTAA-1	Plasma	0.943791
001-068_T0_COL_LP_5p_N1__GCTCCTATCGTCCGTT-1	Plasma	2.86839
001-068_T0_COL_LP_5p_N1__TCGGGACTCTCTAGGA-1	Plasma	1.47154
001-068_T0_COL_LP_5p_N1__TGTGGTAAGATGTCGG-1	Plasma	2.48096
001-068_T0_COL_LP_5p_N1__TGCTGCTTCGACCAGC-1	Plasma	6.7907
001-068_T0_COL_LP_5p_N1__TTTCCTCTCCTTGACC-1	Plasma	1.42511
001-068_T0_COL_LP_5p_N1__GTGTGCGAGACTAGGC-1	Plasma	0.723192
001-068_T0_COL_LP_5p_N1__GGCGACTGTGACCAAG-1	Plasma	2.05926
001-068_T0_COL_LP_5p_N1__GTACGTAAGACCTAGG-1	Plasma	3.23276
001-068_T0_COL_LP_5p_N1__GGGATGAGTCGTTGTA-1	Plasma	3.69836
001-068_T0_COL_LP_5p_N1__AGAGCGAAGGTAAACT-1	Plasma	4.67795
001-068_T0_COL_LP_5p_N1__TGGCCAGGTTACCAGT-1	Plasma	2.14913
001-068_T0_COL_LP_5p_N1__CACACTCAGAGTCGGT-1	Plasma	4.00869
001-068_T0_COL_LP_5p_N1__TGACTTTCAAGCGCTC-1	Plasma	3.15583
001-068_T0_COL_LP_5p_N1__TGCTACCCACATGACT-1	Plasma	2.73852
001-068_T0_COL_LP_5p_N1__GCATGTATCCAATGGT-1	Plasma	3.01406
001-068_T0_COL_LP_5p_N1__TTCTACATCGCCTGTT-1	Plasma	2.9814
001-068_T0_COL_LP_5p_N1__GAAGCAGGTCAAACTC-1	Plasma	5.43471
001-068_T0_COL_LP_5p_N1__ACGGCCAGTGTGTGCC-1	Plasma	1.49253
001-068_T0_COL_LP_5p_N1__CTGCCTAGTATCGCAT-1	Plasma	3.24914
001-068_T0_COL_LP_5p_N1__CTCAGAATCAACGGCC-1	Plasma	2.75156
001-068_T0_COL_LP_5p_N1__GACCAATGTAAGTGTA-1	Plasma	2.44949
001-068_T0_COL_LP_5p_N1__AGTAGTCTCACTATTC-1	Plasma	1.89086
001-068_T0_COL_LP_5p_N1__AGATCTGCAATCGAAA-1	Plasma	1.99535
001-068_T0_COL_LP_5p_N1__CGGCTAGGTTGGACCC-1	Plasma	3.62164
001-068_T0_COL_LP_5p_N1__GGGAGATGTGCAACGA-1	Plasma	1.57792
001-068_T0_COL_LP_5p_N1__CTCATTAAGAAACCTA-1	Plasma	1.42874
001-068_T0_COL_LP_5p_N1__CAAGATCAGATGCGAC-1	Plasma	1.2406
001-068_T0_COL_LP_5p_N1__ATAACGCTCTGTCTCG-1	Plasma	1.20947
001-068_T0_COL_LP_5p_N1__ACGATGTGTCCTCCAT-1	Plasma	2.20082
001-068_T0_COL_LP_5p_N1__GCTGCGAAGTCTCCTC-1	Plasma	2.25104
001-068_T0_COL_LP_5p_N1__GGGATGAAGCCATCGC-1	Plasma	2.62616
001-068_T0_COL_LP_5p_N1__GGCAATTGTCCGAAGA-1	Plasma	0.455143
001-068_T0_COL_LP_5p_N1__AACACGTCATCCTTGC-1	Plasma	2.41057
001-068_T0_COL_LP_5p_N1__CTCGGAGCATGACGGA-1	Plasma	1.92269
001-068_T0_COL_LP_5p_N1__AACCGCGTCATCTGCC-1	Plasma	3.31999
001-068_T0_COL_LP_5p_N1__AACTGGTTCCACGACG-1	Plasma	4.8737
001-068_T0_COL_LP_5p_N1__CGGACGTCAAGGGTCA-1	Plasma	1.58758
001-068_T0_COL_LP_5p_N1__ACTTTCATCCAACCAA-1	Plasma	1.71179
001-068_T0_COL_LP_5p_N1__CATCGGGTCTGGTATG-1	Plasma	4.00136
001-068_T0_COL_LP_5p_N1__CTAAGACTCTTACCTA-1	Plasma	3.51135
001-068_T0_COL_LP_5p_N1__CCCAGTTGTTCTGAAC-1	Plasma	1.85042
001-068_T0_COL_LP_5p_N1__TTGGAACCAAACTGTC-1	Plasma	1.96641
001-068_T0_COL_LP_5p_N1__ATTATCCCACAACGTT-1	Plasma	0.586895
001-068_T0_COL_LP_5p_N1__TGCTGCTGTACTTAGC-1	Plasma	1.91747
001-068_T0_COL_LP_5p_N1__GGCTCGATCAAACCAC-1	Plasma	1.77898
001-068_T0_COL_LP_5p_N1__AGTGAGGAGAATTCCC-1	Plasma	2.78837
001-068_T0_COL_LP_5p_N1__GCTGCTTAGGCGCTCT-1	Plasma	2.50506
001-068_T0_COL_LP_5p_N1__CAAGGCCAGGGTGTTG-1	Plasma	1.6343
001-068_T0_COL_LP_5p_N1__GTGCGGTGTGGAAAGA-1	Plasma	3.85697
001-068_T0_COL_LP_5p_N1__ATTGGACGTCTTCTCG-1	Plasma	3.31948
001-068_T0_COL_LP_5p_N1__CCCAATCCATAACCTG-1	Plasma	1.86902
001-068_T0_COL_LP_5p_N1__CGCGGTAGTCGACTAT-1	Plasma	3.4208
001-068_T0_COL_LP_5p_N1__GAACGGATCGAATCCA-1	Plasma	2.20226
001-068_T0_COL_LP_5p_N1__GACAGAGTCAACTCTT-1	Plasma	1.03263
001-068_T0_COL_LP_5p_N1__GAACATCAGCACCGCT-1	Plasma	6.25682
001-068_T0_COL_LP_5p_N1__AGGCCGTCAAGCCGTC-1	Plasma	1.70534
001-068_T0_COL_LP_5p_N1__GATGCTATCAGTCCCT-1	Plasma	0.331642
001-068_T0_COL_LP_5p_N1__CACATTTGTCAAACTC-1	Plasma	6.60431
001-068_T0_COL_LP_5p_N1__TAGTTGGGTTAAGATG-1	Plasma	7.93823
001-068_T0_COL_LP_5p_N1__TACGGGCGTACGACCC-1	Plasma	1.56554
001-068_T0_COL_LP_5p_N1__TCAGGATAGGTGACCA-1	Plasma	6.18679
001-068_T0_COL_LP_5p_N1__TTTCCTCTCGCCTGTT-1	Plasma	3.26454
001-068_T0_COL_LP_5p_N1__ATGTGTGAGGATGGAA-1	Plasma	7.23847
001-068_T0_COL_LP_5p_N1__CGACTTCGTCTGCAAT-1	Plasma	0.897108
001-068_T0_COL_LP_5p_N1__CCGGGATCATGACGGA-1	Plasma	2.64754
001-068_T0_COL_LP_5p_N1__AGTAGTCTCACGCATA-1	Plasma	4.73961
001-068_T0_COL_LP_5p_N1__ACACCGGGTCTGGAGA-1	Plasma	2.24463
001-068_T0_COL_LP_5p_N1__CACATAGCATTTGCCC-1	Plasma	2.75928
001-068_T0_COL_LP_5p_N1__TTCTCCTCAGTACACT-1	Plasma	1.46999
001-068_T0_COL_LP_5p_N1__CCACCTAGTGTCGCTG-1	Plasma	2.0854
001-068_T0_COL_LP_5p_N1__GACCAATCACGTTGGC-1	Plasma	3.18263
001-068_T0_COL_LP_5p_N1__CGACTTCCAGCTTAAC-1	Plasma	3.87044
001-068_T0_COL_LP_5p_N1__CCTAAAGTCTAACTTC-1	Plasma	1.68555
001-068_T0_COL_LP_5p_N1__GCATACACACAGGCCT-1	Plasma	0.272294
001-068_T0_COL_LP_5p_N1__ACAGCTAGTTATCGGT-1	Plasma	3.16667
001-068_T0_COL_LP_5p_N1__CCACTACAGACACTAA-1	Plasma	4.16775
001-068_T0_COL_LP_5p_N1__CTTCTCTGTGGCCCTA-1	Plasma	1.66787
001-068_T0_COL_LP_5p_N1__TTGGAACAGTTGTCGT-1	Plasma	1.55014
001-068_T0_COL_LP_5p_N1__CCTTCGAGTTCTGAAC-1	Plasma	1.23148
001-068_T0_COL_LP_5p_N1__ACTTACTGTCAGAAGC-1	Plasma	4.01164
001-068_T0_COL_LP_5p_N1__CCTAAAGGTAAGAGGA-1	Plasma	1.35111
001-068_T0_COL_LP_5p_N1__AAAGCAACAAGGACTG-1	Plasma	4.4587
001-068_T0_COL_LP_5p_N1__CGTTGGGGTCGAACAG-1	Plasma	3.24174
001-068_T0_COL_LP_5p_N1__GGAGCAAAGACAAGCC-1	Plasma	4.84793
001-068_T0_COL_LP_5p_N1__CATCGGGCACTTGGAT-1	Plasma	1.26856
001-068_T0_COL_LP_5p_N1__GTACTTTTCGTCTGCT-1	Plasma	2.88147
001-068_T0_COL_LP_5p_N1__TATTACCCACTACAGT-1	Plasma	4.61903
001-068_T0_COL_LP_5p_N1__TACGGATAGGACAGCT-1	Plasma	2.52479
001-068_T0_COL_LP_5p_N1__CGTCAGGGTAGCGCAA-1	Plasma	1.89594
001-068_T0_COL_LP_5p_N1__TGTATTCGTAAGTGTA-1	Plasma	3.54239
001-068_T0_COL_LP_5p_N1__GGAATAAGTCCGAAGA-1	Plasma	1.51628
001-068_T0_COL_LP_5p_N1__GACGGCTCACGGTAGA-1	Plasma	5.57463
001-068_T0_COL_LP_5p_N1__CTGCCTACACGGCTAC-1	Plasma	4.00477
001-068_T0_COL_LP_5p_N1__GACCTGGCACGGTAGA-1	Plasma	4.2833
001-068_T0_COL_LP_5p_N1__CCATTCGGTGCACGAA-1	Plasma	2.96327
001-068_T0_COL_LP_5p_N1__TGGCCAGAGCAAATCA-1	Plasma	4.98109
001-068_T0_COL_LP_5p_N1__ATTGGACAGAGCTTCT-1	Plasma	2.78654
001-068_T0_COL_LP_5p_N1__CCGTTCAAGTTCGCGC-1	Plasma	7.62241
001-068_T0_COL_LP_5p_N1__CGATCGGTCACGGTTA-1	Plasma	1.8657
001-068_T0_COL_LP_5p_N1__GGGCACTTCAGTACGT-1	Plasma	3.32131
001-068_T0_COL_LP_5p_N1__CATATGGCAAGTTGTC-1	Plasma	1.04513
001-068_T0_COL_LP_5p_N1__CAGCTGGAGACGCTTT-1	Plasma	2.82349
001-068_T0_COL_LP_5p_N1__GGTGCGTAGTGTACTC-1	Plasma	5.49512
001-068_T0_COL_LP_5p_N1__CATATTCTCGGGAGTA-1	Plasma	1.52517
001-068_T0_COL_LP_5p_N1__CTTACCGTCGACGGAA-1	Plasma	2.3621
001-068_T0_COL_LP_5p_N1__GTGGGTCAGATCGATA-1	Plasma	2.57526
001-068_T0_COL_LP_5p_N1__GCTGCGACAAGTACCT-1	Plasma	2.18188
001-068_T0_COL_LP_5p_N1__CTAACTTCACCGGAAA-1	Plasma	1.94918
001-068_T0_COL_LP_5p_N1__TCCACACTCGAGAACG-1	Plasma	4.37518
001-068_T0_COL_LP_5p_N1__TACTTGTAGACCACGA-1	Plasma	2.4316
001-068_T0_COL_LP_5p_N1__AGTGTCAGTCTTCTCG-1	Plasma	3.07122
001-068_T0_COL_LP_5p_N1__AAACGGGCAGTAAGCG-1	Plasma	5.57248
001-068_T0_COL_LP_5p_N1__CTAAGACGTGTAAGTA-1	Plasma	2.07554
001-068_T0_COL_LP_5p_N1__GCTGGGTCAGCTCGCA-1	Plasma	1.13432
001-068_T0_COL_LP_5p_N1__CTAATGGCAGTGGAGT-1	Plasma	6.14395
001-068_T0_COL_LP_5p_N1__TCAATCTTCTACGAGT-1	Plasma	3.47002
001-068_T0_COL_LP_5p_N1__CGGACTGTCAGGCCCA-1	Plasma	2.37018
001-068_T0_COL_LP_5p_N1__CACAAACAGGAGTCTG-1	Plasma	2.31596
001-068_T0_COL_LP_5p_N1__AGGGTGAAGTCGAGTG-1	Plasma	1.44569
001-068_T0_COL_LP_5p_N1__ACACTGAGTTCATGGT-1	Plasma	2.58963
001-068_T0_COL_LP_5p_N1__CACTCCACACCGATAT-1	Plasma	5.30036
001-068_T0_COL_LP_5p_N1__GTGGGTCGTACCAGTT-1	Plasma	2.61851
001-068_T0_COL_LP_5p_N1__CTGAAGTCATCTACGA-1	Plasma	1.52258
001-068_T0_COL_LP_5p_N1__CAGCCGAAGCATCATC-1	Plasma	3.68076
001-068_T0_COL_LP_5p_N1__GCAGCCATCACATACG-1	Plasma	1.20969
001-068_T0_COL_LP_5p_N1__TACAGTGCAAATCCGT-1	Plasma	2.79835
001-068_T0_COL_LP_5p_N1__TCGGGACTCGTCTGCT-1	Plasma	3.0444
001-068_T0_COL_LP_5p_N1__TCAGGTAAGATGCGAC-1	Plasma	4.40811
001-068_T0_COL_LP_5p_N1__TGATTTCAGAAGAAGC-1	Plasma	2.24054
001-068_T0_COL_LP_5p_N1__CGATGTACATTAGCCA-1	Plasma	3.51621
001-068_T0_COL_LP_5p_N1__CCATGTCTCGCCTGAG-1	Plasma	2.5972
001-068_T0_COL_LP_5p_N1__TGACTTTAGGCCGAAT-1	Plasma	2.13395
001-068_T0_COL_LP_5p_N1__CTAATGGGTACTCAAC-1	Plasma	2.87085
001-068_T0_COL_LP_5p_N1__GATCGCGAGAACAATC-1	Plasma	3.7634
001-068_T0_COL_LP_5p_N1__CGAATGTGTTAAGTAG-1	Plasma	1.52505
001-068_T0_COL_LP_5p_N1__ATAAGAGGTTCACCTC-1	Plasma	2.94831
001-068_T0_COL_LP_5p_N1__GTAGGCCAGGGCACTA-1	Plasma	0.892207
001-068_T0_COL_LP_5p_N1__CACACCTCACACCGCA-1	Plasma	4.24954
001-068_T0_COL_LP_5p_N1__TTAGGACAGGAGCGTT-1	Plasma	5.99619
001-068_T0_COL_LP_5p_N1__CTCACACAGTTGAGAT-1	Plasma	2.51383
001-068_T0_COL_LP_5p_N1__AACTTTCGTCTCCCTA-1	Plasma	2.43888
001-068_T0_COL_LP_5p_N1__TTCTCAAGTAGCCTAT-1	Plasma	3.25672
001-068_T0_COL_LP_5p_N1__TGCCAAATCTCGAGTA-1	Plasma	5.24597
001-068_T0_COL_LP_5p_N1__ACTTGTTGTTGGACCC-1	Plasma	1.80689
001-068_T0_COL_LP_5p_N1__CTGAAGTAGTCGTACT-1	Plasma	3.11804
001-068_T0_COL_LP_5p_N1__GTCTTCGGTATATCCG-1	Plasma	5.52283
001-068_T0_COL_LP_5p_N1__AGCGGTCAGAAGAAGC-1	Plasma	1.753
001-068_T0_COL_LP_5p_N1__ACTGTCCTCAAGGCTT-1	Plasma	0.147927
001-068_T0_COL_LP_5p_N1__ACAGCCGCATTTCAGG-1	Plasma	1.45145
001-068_T0_COL_LP_5p_N1__GTACTTTAGAGGTACC-1	Plasma	2.52629
001-068_T0_COL_LP_5p_N1__AGAGCGAAGCTGAAAT-1	Plasma	3.47821
001-068_T0_COL_LP_5p_N1__TAGCCGGCATACTACG-1	Plasma	1.53909
001-068_T0_COL_LP_5p_N1__GCACATAGTTAAAGAC-1	Plasma	6.16297
001-068_T0_COL_LP_5p_N1__TGATTTCAGATAGGAG-1	Plasma	0.537046
001-068_T0_COL_LP_5p_N1__TTCTTAGAGGTGGGTT-1	Plasma	2.25418
001-068_T0_COL_LP_5p_N1__ACACCGGCACGGTAGA-1	Plasma	5.09013
001-068_T0_COL_LP_5p_N1__GCATGCGGTTCGTCTC-1	Plasma	2.73365
001-068_T0_COL_LP_5p_N1__ATCTGCCAGAAACCAT-1	Plasma	3.48689
001-068_T0_COL_LP_5p_N1__CGTTCTGTCGCGGATC-1	Plasma	5.26732
001-068_T0_COL_LP_5p_N1__CCTAAAGGTAGTACCT-1	Plasma	3.81008
001-068_T0_COL_LP_5p_N1__ACGGGCTTCGGTCCGA-1	Plasma	0.419355
001-068_T0_COL_LP_5p_N1__AAAGTAGTCATCGCTC-1	Plasma	3.40999
001-068_T0_COL_LP_5p_N1__CCACTACGTTCCACGG-1	Plasma	3.55767
001-068_T0_COL_LP_5p_N1__TCACAAGTCTGATACG-1	Plasma	1.92164
001-068_T0_COL_LP_5p_N1__TCACAAGGTACAGTGG-1	Plasma	4.72581
001-068_T0_COL_LP_5p_N1__TCAGGATTCTGCGGCA-1	Plasma	2.06145
001-068_T0_COL_LP_5p_N1__GTACTTTGTAAAGGAG-1	Plasma	0.849989
001-068_T0_COL_LP_5p_N1__GTGCAGCGTTAAGAAC-1	Plasma	5.68437
001-068_T0_COL_LP_5p_N1__ACTGCTCAGAATCTCC-1	Plasma	2.10899
001-068_T0_COL_LP_5p_N1__CTGTGCTAGACCTTTG-1	Plasma	0.700319
001-068_T0_COL_LP_5p_N1__GAAACTCGTCAACATC-1	Plasma	0.709684
001-068_T0_COL_LP_5p_N1__CATATGGGTCCTGCTT-1	Plasma	1.91303
001-068_T0_COL_LP_5p_N1__ATCATGGGTTATTCTC-1	Plasma	3.12937
001-068_T0_COL_LP_5p_N1__TGAAAGATCCTCTAGC-1	Plasma	0.725581
001-068_T0_COL_LP_5p_N1__CTTACCGTCGGAAACG-1	Plasma	2.74898
001-068_T0_COL_LP_5p_N1__CTCTACGTCAATACCG-1	Plasma	2.56512
001-068_T0_COL_LP_5p_N1__TAGTTGGTCGCCTGAG-1	Plasma	2.22529
001-068_T0_COL_LP_5p_N1__GTCACGGGTTCCACAA-1	Plasma	0.537011
001-068_T0_COL_LP_5p_N1__TTCCCAGCATTACGAC-1	Plasma	2.49669
001-068_T0_COL_LP_5p_N1__GATCAGTAGATGGCGT-1	Plasma	6.48171
001-068_T0_COL_LP_5p_N1__CACCAGGCATCAGTCA-1	Plasma	3.80714
001-068_T0_COL_LP_5p_N1__CGCGTTTTCGGAATCT-1	Plasma	5.05357
001-068_T0_COL_LP_5p_N1__GCGAGAACATGACGGA-1	Plasma	3.38846
001-068_T0_COL_LP_5p_N1__GTTCTCGCATCTATGG-1	Plasma	1.45955
001-068_T0_COL_LP_5p_N1__GTCACGGGTCAGCTAT-1	Plasma	4.5523
001-068_T0_COL_LP_5p_N1__GGACAAGAGATAGGAG-1	Plasma	1.10736
001-068_T0_COL_LP_5p_N1__TCAGGTACAAGGTTCT-1	Plasma	3.48246
001-068_T0_COL_LP_5p_N1__TCTTTCCGTTCCGGCA-1	Plasma	1.49252
001-068_T0_COL_LP_5p_N1__ATGTGTGAGTCAAGCG-1	Plasma	5.95536
001-068_T0_COL_LP_5p_N1__TGGGAAGCAGGTGGAT-1	Plasma	3.42065
001-068_T0_COL_LP_5p_N1__CGCTGGAAGAAACCAT-1	Plasma	0.463469
001-068_T0_COL_LP_5p_N1__CGAATGTTCATCACCC-1	Plasma	3.48403
001-068_T0_COL_LP_5p_N1__GTCGTAAGTCAAAGAT-1	Plasma	2.64971
001-068_T0_COL_LP_5p_N1__TATCAGGCAAGGACTG-1	Plasma	2.7523
001-068_T0_COL_LP_5p_N1__TGGCTGGGTCACCTAA-1	Plasma	4.45887
001-068_T0_COL_LP_5p_N1__AACTGGTTCACATGCA-1	Plasma	3.04716
001-068_T0_COL_LP_5p_N1__CGTGTAACAATCCGAT-1	Plasma	0.407917
001-068_T0_COL_LP_5p_N1__TCACAAGCAGATGAGC-1	Plasma	4.15385
001-068_T0_COL_LP_5p_N1__GGACGTCTCCGCAGTG-1	Plasma	3.39105
001-068_T0_COL_LP_5p_N1__TAGGCATGTAGCTAAA-1	Plasma	1.61837
001-068_T0_COL_LP_5p_N1__AGGCCACCAATCGAAA-1	Plasma	2.0334
001-068_T0_COL_LP_5p_N1__GTGCATAGTATCAGTC-1	Plasma	2.75259
001-068_T0_COL_LP_5p_N1__GTGCGGTTCTTCGAGA-1	Plasma	-0.00257827
001-068_T0_COL_LP_5p_N1__TACTTGTGTAGGAGTC-1	Plasma	1.26428
001-068_T0_COL_LP_5p_N1__AAGGTTCGTGATAAGT-1	Plasma	1.45796
001-068_T0_COL_LP_5p_N1__CTAGTGAAGGCGACAT-1	Plasma	1.61556
001-068_T0_COL_LP_5p_N1__CTAGTGAGTTACCAGT-1	Plasma	3.68101
001-068_T0_COL_LP_5p_N1__ATCGAGTGTGTTTGGT-1	Plasma	1.93745
001-068_T0_COL_LP_5p_N1__TCCCGATAGCTCAACT-1	Plasma	3.08113
001-068_T0_COL_LP_5p_N1__TCAGGTACAGATGGCA-1	Plasma	1.2313
001-068_T0_COL_LP_5p_N1__ATTGGTGTCCTCCTAG-1	Plasma	1.577
001-068_T0_COL_LP_5p_N1__TCGTAGAGTCTCCATC-1	Plasma	3.78186
001-068_T0_COL_LP_5p_N1__ACCTTTACAGACGCAA-1	Plasma	1.78698
001-068_T0_COL_LP_5p_N1__ACGAGCCAGGACACCA-1	Plasma	0.660928
001-068_T0_COL_LP_5p_N1__AAATGCCCACTGCCAG-1	Plasma	1.73215
001-068_T0_COL_LP_5p_N1__GGATGTTTCTGTCTAT-1	Plasma	2.65001
001-068_T0_COL_LP_5p_N1__CATCGGGTCGGTTCGG-1	Plasma	1.62475
001-068_T0_COL_LP_5p_N1__CAGTCCTCATTTGCCC-1	Plasma	4.59365
001-068_T0_COL_LP_5p_N1__ATCTACTCAGACAAAT-1	Plasma	2.27002
001-068_T0_COL_LP_5p_N1__ACACCAACATTACCTT-1	Plasma	7.3636
001-068_T0_COL_LP_5p_N1__ACACTGATCTTCCTTC-1	Plasma	2.23354
001-068_T0_COL_LP_5p_N1__AGAATAGGTTCACGGC-1	Plasma	4.95557
001-068_T0_COL_LP_5p_N1__AGGTCCGCATCGGAAG-1	Plasma	1.28879
001-068_T0_COL_LP_5p_N1__AACTTTCGTCCATGAT-1	Plasma	6.26229
001-068_T0_COL_LP_5p_N1__GCATGATTCTGGTATG-1	Plasma	3.01528
001-068_T0_COL_LP_5p_N1__TACACGAGTCTTGCGG-1	Plasma	2.95066
001-068_T0_COL_LP_5p_N1__TTTGGTTTCGAGCCCA-1	Plasma	8.12013
001-068_T0_COL_LP_5p_N1__ATCCACCGTTTGTTTC-1	Plasma	2.24559
001-068_T0_COL_LP_5p_N1__CTAGAGTGTAAGAGGA-1	Plasma	-0.129963
001-068_T0_COL_LP_5p_N1__CATCAGAGTGCGAAAC-1	Plasma	0.188076
001-068_T0_COL_LP_5p_N1__CTACACCAGTCAAGGC-1	Plasma	0.859763
001-068_T0_COL_LP_5p_N1__CTTAGGACACAACGCC-1	Plasma	4.68382
001-068_T0_COL_LP_5p_N1__GTGCAGCGTCCGTTAA-1	Plasma	5.08323
001-068_T0_COL_LP_5p_N1__AACTCCCTCATGTGGT-1	Plasma	3.57534
001-068_T0_COL_LP_5p_N1__ATTCTACTCAATAAGG-1	Plasma	0.602255
001-068_T0_COL_LP_5p_N1__CATATGGGTGAGGCTA-1	Plasma	0.862458
001-068_T0_COL_LP_5p_N1__CACCTTGAGTCCAGGA-1	Plasma	4.1933
001-068_T0_COL_LP_5p_N1__GGACATTGTAAGGGAA-1	Plasma	2.96847
001-068_T0_COL_LP_5p_N1__TAGAGCTTCGTCCAGG-1	Plasma	3.15767
001-068_T0_COL_LP_5p_N1__TTTGGTTGTCTGGAGA-1	Plasma	3.88664
001-068_T0_COL_LP_5p_N1__AGACGTTGTACCATCA-1	Plasma	1.61142
001-068_T0_COL_LP_5p_N1__TCGCGTTCAGCCACCA-1	Plasma	2.07573
001-068_T0_COL_LP_5p_N1__GCTGCGAAGGCGATAC-1	Plasma	4.82608
001-068_T0_COL_LP_5p_N1__ACTGTCCTCTTACCGC-1	Plasma	4.12441
001-068_T0_COL_LP_5p_N1__TTTGCGCTCCGTTGCT-1	Plasma	2.67578
001-068_T0_COL_LP_5p_N1__ACTGATGGTCATATCG-1	Plasma	1.99214
001-068_T0_COL_LP_5p_N1__GCAGCCACAAGGACAC-1	Plasma	2.48979
001-068_T0_COL_LP_5p_N1__GCCTCTACATGTAAGA-1	Plasma	2.94252
001-068_T0_COL_LP_5p_N1__TGCTACCCACGCTTTC-1	Plasma	4.68952
001-068_T0_COL_LP_5p_N1__CACATTTTCTCAACTT-1	Plasma	2.85513
001-068_T0_COL_LP_5p_N1__GGGAGATCACGAGGTA-1	Plasma	4.42075
001-068_T0_COL_LP_5p_N1__GCATACATCGAGGTAG-1	Plasma	1.93462
001-068_T0_COL_LP_5p_N1__CGTAGCGAGGCGACAT-1	Plasma	0.784281
001-068_T0_COL_LP_5p_N1__GGCGACTAGAAACGCC-1	Plasma	1.81472
001-068_T0_COL_LP_5p_N1__CTAGTGATCTCTAAGG-1	Plasma	4.11368
001-068_T0_COL_LP_5p_N1__ACGGGCTGTCTGGAGA-1	Plasma	6.0163
001-068_T0_COL_LP_5p_N1__ACTGCTCCACACGCTG-1	Plasma	2.80984
001-068_T0_COL_LP_5p_N1__AGGGTGAGTCAGAAGC-1	Plasma	1.93514
001-068_T0_COL_LP_5p_N1__CGAACATCACCAGTTA-1	Plasma	3.05415
001-068_T0_COL_LP_5p_N1__CTAAGACGTCGCTTCT-1	Plasma	1.65458
001-068_T0_COL_LP_5p_N1__CTCGTCAGTCATTAGC-1	Plasma	3.25153
001-068_T0_COL_LP_5p_N1__ACCTTTACAGCGTAAG-1	Plasma	0.853398
001-068_T0_COL_LP_5p_N1__GAAATGAAGTGTCTCA-1	Plasma	4.69076
001-068_T0_COL_LP_5p_N1__CGAATGTTCGCAAACT-1	Plasma	1.69015
001-068_T0_COL_LP_5p_N1__ACGGGTCTCCTCAACC-1	Plasma	2.89408
001-068_T0_COL_LP_5p_N1__CCGTTCAGTAGGGTAC-1	Plasma	1.15716
001-068_T0_COL_LP_5p_N1__ACCCACTAGGCCATAG-1	Plasma	1.16074
001-068_T0_COL_LP_5p_N1__TTCCCAGCAAGCCGCT-1	Plasma	1.52474
001-068_T0_COL_LP_5p_N1__CCTCAGTCACACCGCA-1	Plasma	3.09627
001-068_T0_COL_LP_5p_N1__GAAACTCAGCTGAACG-1	Plasma	2.91068
001-068_T0_COL_LP_5p_N1__CGCTGGACAGGATTGG-1	Plasma	3.31665
001-068_T0_COL_LP_5p_N1__AGGGAGTTCCTTTACA-1	Plasma	1.20461
001-068_T0_COL_LP_5p_N1__TGCGTGGTCAGAGACG-1	Plasma	2.22458
001-068_T0_COL_LP_5p_N1__GAATAAGGTTGTTTGG-1	Plasma	0.221967
001-068_T0_COL_LP_5p_N1__GGGTCTGGTTAAAGTG-1	Plasma	2.7381
001-068_T0_COL_LP_5p_N1__TGAGCATCAGATAATG-1	Plasma	1.89853
001-068_T0_COL_LP_5p_N1__TGACTAGGTGAGCGAT-1	Plasma	4.21276
001-068_T0_COL_LP_5p_N1__GTGGGTCAGGAGTCTG-1	Plasma	3.07727
001-068_T0_COL_LP_5p_N1__TCCACACAGAGATGAG-1	Plasma	5.34724
001-068_T0_COL_LP_5p_N1__AGACGTTCAGGTGGAT-1	Plasma	3.71772
001-068_T0_COL_LP_5p_N1__ATCCGAACAATCGAAA-1	Plasma	2.98798
001-068_T0_COL_LP_5p_N1__GACCAATAGTGACATA-1	Plasma	4.3019
001-068_T0_COL_LP_5p_N1__GCGACCACAAGCGATG-1	Plasma	3.70572
001-068_T0_COL_LP_5p_N1__CCTTTCTTCATTGCGA-1	Plasma	1.06294
001-068_T0_COL_LP_5p_N1__CTGCTGTCAGCCAATT-1	Plasma	1.81895
001-068_T0_COL_LP_5p_N1__ACTTACTAGTAGATGT-1	Plasma	1.4677
001-068_T0_COL_LP_5p_N1__CCACGGAGTCAGGACA-1	Plasma	4.58858
001-068_T0_COL_LP_5p_N1__GACCTGGGTGACTCAT-1	Plasma	2.76421
001-068_T0_COL_LP_5p_N1__CGCGGTAAGGATGCGT-1	Plasma	2.79332
001-068_T0_COL_LP_5p_N1__CTCTACGTCATGGTCA-1	Plasma	4.13387
001-068_T0_COL_LP_5p_N1__GGTGAAGTCCGTTGCT-1	Plasma	5.21087
001-068_T0_COL_LP_5p_N1__TTCGGTCCACGTCTCT-1	Plasma	2.78704
001-068_T0_COL_LP_5p_N1__GACAGAGCAATGTTGC-1	Plasma	3.73801
001-068_T0_COL_LP_5p_N1__CTGCGGATCAAACCGT-1	Plasma	2.29525
001-068_T0_COL_LP_5p_N1__GTCCTCATCTCGCTTG-1	Plasma	1.23126
001-068_T0_COL_LP_5p_N1__GATCGTAAGCCCAGCT-1	Plasma	1.70624
001-068_T0_COL_LP_5p_N1__AGACGTTCAGACGCTC-1	Plasma	1.25512
001-068_T0_COL_LP_5p_N1__AAAGCAATCATACGGT-1	Plasma	3.09962
001-068_T0_COL_LP_5p_N1__AATCCAGGTTGTGGAG-1	Plasma	2.03506
001-068_T0_COL_LP_5p_N1__TCAGCTCTCCAAAGTC-1	Plasma	1.31065
001-068_T0_COL_LP_5p_N1__TTGCCGTTCAACCATG-1	Plasma	2.28328
001-068_T0_COL_LP_5p_N1__GCATACAGTTGAGTTC-1	Plasma	5.53774
001-068_T0_COL_LP_5p_N1__TTGAACGCACTTACGA-1	Plasma	0.952231
001-068_T0_COL_LP_5p_N1__TGACAACTCAGCGACC-1	Plasma	1.03552
001-068_T0_COL_LP_5p_N1__CAGTAACAGACACGAC-1	Plasma	5.74556
001-068_T0_COL_LP_5p_N1__CGCGTTTGTACGCACC-1	Plasma	5.07546
001-068_T0_COL_LP_5p_N1__AGGGAGTAGTAGCGGT-1	Plasma	4.49557
001-068_T0_COL_LP_5p_N1__CTTGGCTTCCAAATGC-1	Plasma	3.24791
001-068_T0_COL_LP_5p_N1__AACCATGTCTCCAACC-1	Plasma	2.82398
001-068_T0_COL_LP_5p_N1__TGCGTGGCAGGTGGAT-1	Plasma	4.76278
001-068_T0_COL_LP_5p_N1__GGAAAGCAGTGGACGT-1	Plasma	1.79792
001-068_T0_COL_LP_5p_N1__TAAGAGACATTCTCAT-1	Plasma	4.646
001-068_T0_COL_LP_5p_N1__CGTTAGAGTGAACCTT-1	Plasma	6.60708
001-068_T0_COL_LP_5p_N1__TGCGCAGAGGTGCTAG-1	Plasma	3.10861
001-068_T0_COL_LP_5p_N1__CCGGTAGGTGGTAACG-1	Plasma	1.76268
001-068_T0_COL_LP_5p_N1__CCTTCGACAAAGCAAT-1	Plasma	0.814539
001-068_T0_COL_LP_5p_N1__CGGAGTCTCGCCTGTT-1	Plasma	3.44019
001-068_T0_COL_LP_5p_N1__TTCGAAGTCGTTTAGG-1	Plasma	2.93031
001-068_T0_COL_LP_5p_N1__GAGGTGACAACAACCT-1	Plasma	7.12718
001-068_T0_COL_LP_5p_N1__GATCAGTCAGGACGTA-1	Plasma	7.34074
001-068_T0_COL_LP_5p_N1__GCGGGTTGTTGGTGGA-1	Plasma	1.62778
001-068_T0_COL_LP_5p_N1__GACCTGGGTGCAACTT-1	Plasma	2.17604
001-068_T0_COL_LP_5p_N1__TGTCCCAGTCGCTTTC-1	Plasma	0.607895
001-068_T0_COL_LP_5p_N1__CCTTACGGTGGTTTCA-1	Plasma	0.759925
001-068_T0_COL_LP_5p_N1__CTCTACGCATCTACGA-1	Plasma	2.66423
001-068_T0_COL_LP_5p_N1__AGCGTATGTAATAGCA-1	Plasma	4.60269
001-068_T0_COL_LP_5p_N1__AGAGCGAAGACCTAGG-1	Plasma	4.57733
001-068_T0_COL_LP_5p_N1__CGATGGCGTCTCATCC-1	Plasma	2.70985
001-068_T0_COL_LP_5p_N1__CCGGTAGAGACAAGCC-1	Plasma	2.19628
001-068_T0_COL_LP_5p_N1__CTAAGACTCGCTTAGA-1	Plasma	3.30289
001-068_T0_COL_LP_5p_N1__CTCGAGGTCCCACTTG-1	Plasma	3.6049
001-068_T0_COL_LP_5p_N1__ATCATGGAGACAGAGA-1	Plasma	3.33324
001-068_T0_COL_LP_5p_N1__CCCAATCCACCCATTC-1	Plasma	3.20249
001-068_T0_COL_LP_5p_N1__TCAGCAACACCACGTG-1	Plasma	5.43619
001-068_T0_COL_LP_5p_N1__CTCGGAGAGTTGAGTA-1	Plasma	1.71544
001-068_T0_COL_LP_5p_N1__ACTGATGCACGTCTCT-1	Plasma	7.39316
001-068_T0_COL_LP_5p_N1__ATTTCTGCAGGTGCCT-1	Plasma	2.40948
001-068_T0_COL_LP_5p_N1__GGCAATTTCACAACGT-1	Plasma	1.37864
001-068_T0_COL_LP_5p_N1__TTTGGTTAGCCCAACC-1	Plasma	1.61693
001-068_T0_COL_LP_5p_N1__TTCTTAGGTCCGTCAG-1	Plasma	3.62221
001-068_T0_COL_LP_5p_N1__GCAATCAAGATCCCGC-1	Plasma	6.41323
001-068_T0_COL_LP_5p_N1__AGGGAGTGTAGGAGTC-1	Plasma	2.69753
001-068_T0_COL_LP_5p_N1__AATCCAGGTTTAGCTG-1	Plasma	3.72737
001-068_T0_COL_LP_5p_N1__GTACTCCTCAACCAAC-1	Plasma	2.45262
001-068_T0_COL_LP_5p_N1__TAAGAGAGTCTCATCC-1	Plasma	2.8056
001-068_T0_COL_LP_5p_N1__CTGCCTACAAGGACTG-1	Plasma	1.84979
001-068_T0_COL_LP_5p_N1__CGTCCATAGATGGGTC-1	Plasma	3.65444
001-068_T0_COL_LP_5p_N1__GTACGTACATGCGCAC-1	Plasma	2.96644
001-068_T0_COL_LP_5p_N1__AAGCCGCCAACTGCTA-1	Plasma	3.67688
001-068_T0_COL_LP_5p_N1__TGGCTGGCAACGATCT-1	Plasma	1.97277
001-068_T0_COL_LP_5p_N1__GACGCGTAGCTGTTCA-1	Plasma	2.71276
001-068_T0_COL_LP_5p_N1__TGCGTGGGTCATCCCT-1	Plasma	4.46258
001-068_T0_COL_LP_5p_N1__CCATTCGAGGAGTAGA-1	Plasma	0.734446
001-068_T0_COL_LP_5p_N1__CGATTGAAGATAGTCA-1	Plasma	1.54008
001-068_T0_COL_LP_5p_N1__TACTTACAGCGATATA-1	Plasma	6.27267
001-068_T0_COL_LP_5p_N1__GACCAATCAAACGTGG-1	Plasma	2.40742
001-068_T0_COL_LP_5p_N1__ACTGATGCAAAGAATC-1	Plasma	2.72305
001-068_T0_COL_LP_5p_N1__TAAGCGTCACTAAGTC-1	Plasma	2.10726
001-068_T0_COL_LP_5p_N1__CACACTCTCGCGCCAA-1	Plasma	4.19592
001-068_T0_COL_LP_5p_N1__TCGCGAGAGAGCTGGT-1	Plasma	2.54047
001-068_T0_COL_LP_5p_N1__CTCTACGGTAGGGACT-1	Plasma	4.0907
001-068_T0_COL_LP_5p_N1__GCGCAGTGTATAAACG-1	Plasma	0.958058
001-068_T0_COL_LP_5p_N1__GTCACGGGTCTTGCGG-1	Plasma	2.69297
001-068_T0_COL_LP_5p_N1__GTCCTCAGTGAAGGCT-1	Plasma	2.75639
001-068_T0_COL_LP_5p_N1__GTAGGCCCAATCTGCA-1	Plasma	1.19239
001-068_T0_COL_LP_5p_N1__GTACTTTTCGGCGGTT-1	Plasma	1.67879
001-068_T0_COL_LP_5p_N1__TCAATCTTCGGACAAG-1	Plasma	3.75863
001-068_T0_COL_LP_5p_N1__TACTCATAGATCCCGC-1	Plasma	0.35004
001-068_T0_COL_LP_5p_N1__CAAGAAACACTTAACG-1	Plasma	4.88958
001-068_T0_COL_LP_5p_N1__TTCCCAGTCGAACTGT-1	Plasma	0.192502
001-068_T0_COL_LP_5p_N1__GGGCACTAGAGTCGGT-1	Plasma	1.58259
001-068_T0_COL_LP_5p_N1__ACGAGCCCAAGCCGCT-1	Plasma	0.967476
001-068_T0_COL_LP_5p_N1__GTTTCTATCGGCTTGG-1	Plasma	3.49745
001-068_T0_COL_LP_5p_N1__CGGCTAGGTATATCCG-1	Plasma	4.69194
001-068_T0_COL_LP_5p_N1__GTAACGTAGACTTTCG-1	Plasma	0.810858
001-068_T0_COL_LP_5p_N1__AACTCAGTCTAACGGT-1	Plasma	3.28884
001-068_T0_COL_LP_5p_N1__TATCTCAAGGATGGTC-1	Plasma	6.07343
001-068_T0_COL_LP_5p_N1__CTGAAACCAGCCAGAA-1	Plasma	1.50112
001-068_T0_COL_LP_5p_N1__GCGACCAAGCGAGAAA-1	Plasma	2.93429
001-068_T0_COL_LP_5p_N1__AGTGTCAGTCCTCTTG-1	Plasma	1.95732
001-068_T0_COL_LP_5p_N1__CGACCTTTCTGTCAAG-1	Plasma	1.65224
001-068_T0_COL_LP_5p_N1__CGCGTTTGTGACGGTA-1	Plasma	1.98221
001-068_T0_COL_LP_5p_N1__TATTACCCAAGAGGCT-1	Plasma	1.5045
001-068_T0_COL_LP_5p_N1__AGGCCACAGATCTGAA-1	Plasma	8.82913
001-068_T0_COL_LP_5p_N1__GCATACATCACGGTTA-1	Plasma	1.33253
001-068_T0_COL_LP_5p_N1__CGATGTACAAGACGTG-1	Plasma	0.995915
001-068_T0_COL_LP_5p_N1__AACACGTAGCTAGTTC-1	Plasma	1.11803
001-068_T0_COL_LP_5p_N1__GACGTGCTCAACTCTT-1	Plasma	2.53955
001-068_T0_COL_LP_5p_N1__TGCCAAAAGCTTCGCG-1	Plasma	2.9277
001-068_T0_COL_LP_5p_N1__TCATTTGGTAAATACG-1	Plasma	3.99503
001-068_T0_COL_LP_5p_N1__GGAATAAAGCGTTCCG-1	Plasma	2.46047
001-068_T0_COL_LP_5p_N1__ACGGCCAAGGGATCTG-1	Plasma	1.3824
001-068_T0_COL_LP_5p_N1__CTGAAGTTCTATGTGG-1	Plasma	1.67804
001-068_T0_COL_LP_5p_N1__TGTATTCAGCTCCTCT-1	Plasma	-0.329894
001-068_T0_COL_LP_5p_N1__ATCCACCGTAGCGTGA-1	Plasma	4.52185
001-068_T0_COL_LP_5p_N1__TTAGGCACAATGCCAT-1	Plasma	8.30174
001-068_T0_COL_LP_5p_N1__GACCAATCACAGACAG-1	Plasma	1.61555
001-068_T0_COL_LP_5p_N1__TCAGGATTCTACGAGT-1	Plasma	1.65401
001-068_T0_COL_LP_5p_N1__CTTGGCTCAGCTGTGC-1	Plasma	2.76671
001-068_T0_COL_LP_5p_N1__CTGAAACAGGCTAGAC-1	Plasma	3.00659
001-068_T0_COL_LP_5p_N1__GTTAAGCTCCACGCAG-1	Plasma	2.21452
001-068_T0_COL_LP_5p_N1__AGCTCCTAGGACACCA-1	Plasma	3.76898
001-068_T0_COL_LP_5p_N1__CAGTAACCAATGTAAG-1	Plasma	1.94122
001-068_T0_COL_LP_5p_N1__GGCGTGTGTAAGCACG-1	Plasma	1.66662
001-068_T0_COL_LP_5p_N1__AGGCCGTCACATTCGA-1	Plasma	3.47134
001-068_T0_COL_LP_5p_N1__CTACATTAGGGTCGAT-1	Plasma	2.96108
001-068_T0_COL_LP_5p_N1__CGTGTCTAGACAGAGA-1	Plasma	0.719915
001-068_T0_COL_LP_5p_N1__GGACATTAGTAGATGT-1	Plasma	7.17267
001-068_T0_COL_LP_5p_N1__TACGGTAAGTGAAGAG-1	Plasma	4.21782
001-068_T0_COL_LP_5p_N1__CCTATTAGTTCAGCGC-1	Plasma	2.71548
001-068_T0_COL_LP_5p_N1__TGCGGGTTCAAGATCC-1	Plasma	0.935903
001-068_T0_COL_LP_5p_N1__TCTTTCCGTTCACGGC-1	Plasma	1.93055
001-068_T0_COL_LP_5p_N1__CGTAGCGAGGAATGGA-1	Plasma	6.06792
001-068_T0_COL_LP_5p_N1__AGTCTTTTCTGTTGAG-1	Plasma	3.73039
001-068_T0_COL_LP_5p_N1__GTAACGTGTCGCGGTT-1	Plasma	0.486733
001-068_T0_COL_LP_5p_N1__TACTTACTCGGTCTAA-1	Plasma	2.96312
001-068_T0_COL_LP_5p_N1__AAGGTTCAGTCGATAA-1	Plasma	4.53768
001-068_T0_COL_LP_5p_N1__GGAACTTAGGTCGGAT-1	Plasma	3.12215
001-068_T0_COL_LP_5p_N1__TACGGATCACTTCTGC-1	Plasma	2.53221
001-068_T0_COL_LP_5p_N1__CCATTCGCACGGACAA-1	Plasma	2.60163
001-068_T0_COL_LP_5p_N1__GGAACTTGTGGTCTCG-1	Plasma	1.28638
001-068_T0_COL_LP_5p_N1__CCCTCCTGTGTGCCTG-1	Plasma	3.60848
001-068_T0_COL_LP_5p_N1__GCCTCTACACGTCTCT-1	Plasma	1.01025
001-068_T0_COL_LP_5p_N1__TCGCGAGGTTTGGGCC-1	Plasma	4.12594
001-068_T0_COL_LP_5p_N1__TCCACACAGGCACATG-1	Plasma	1.33117
001-068_T0_COL_LP_5p_N1__GACACGCTCATTATCC-1	Plasma	1.89539
001-068_T0_COL_LP_5p_N1__TGCGGGTAGAGGTTGC-1	Plasma	2.00519
001-068_T0_COL_LP_5p_N1__CATGACATCTTCAACT-1	Plasma	5.13275
001-068_T0_COL_LP_5p_N1__TCAATCTCAAACTGTC-1	Plasma	1.43906
001-068_T0_COL_LP_5p_N1__GACGCGTCATGAGCGA-1	Plasma	2.28844
001-068_T0_COL_LP_5p_N1__CCGTACTGTTGTGGCC-1	Plasma	0.826993
001-068_T0_COL_LP_5p_N1__TCGTACCCATGCTAGT-1	Plasma	1.10082
001-068_T0_COL_LP_5p_N1__GCGCAACAGAGCTTCT-1	Plasma	4.00514
001-068_T0_COL_LP_5p_N1__GATGAGGTCCAGATCA-1	Plasma	1.84804
001-068_T0_COL_LP_5p_N1__GCGACCAGTGACGGTA-1	Plasma	1.33281
001-068_T0_COL_LP_5p_N1__CTCTGGTCAGTCGTGC-1	Plasma	0.404711
001-068_T0_COL_LP_5p_N1__CATGCCTGTAGGGACT-1	Plasma	2.74325
001-068_T0_COL_LP_5p_N1__CTAGAGTTCAACGGCC-1	Plasma	2.62836
001-068_T0_COL_LP_5p_N1__ACTGAACTCACGATGT-1	Plasma	5.23294
001-068_T0_COL_LP_5p_N1__CCTTTCTTCTACTTAC-1	Plasma	0.490703
001-068_T0_COL_LP_5p_N1__ACACTGAAGATAGCAT-1	Plasma	2.75263
001-068_T0_COL_LP_5p_N1__ACGAGCCTCTTCTGGC-1	Plasma	4.15466
001-068_T0_COL_LP_5p_N1__TCAGCTCTCTCCAACC-1	Plasma	4.12741
001-068_T0_COL_LP_5p_N1__ACGCCGAAGGCTCTTA-1	Plasma	3.42145
001-068_T0_COL_LP_5p_N1__TGATTTCGTGTTGGGA-1	Plasma	2.75722
001-068_T0_COL_LP_5p_N1__TGCGTGGGTGTATGGG-1	Plasma	1.29896
001-068_T0_COL_LP_5p_N1__CATCGGGCAAGCCTAT-1	Plasma	2.8767
001-068_T0_COL_LP_5p_N1__TACTCGCCAAGAAAGG-1	Plasma	1.16933
001-068_T0_COL_LP_5p_N1__GCACATATCGAATGGG-1	Plasma	3.63816
001-068_T0_COL_LP_5p_N1__TTATGCTCAAGCGCTC-1	Plasma	1.61147
001-068_T0_COL_LP_5p_N1__ACTGATGTCGGATGTT-1	Plasma	2.35694
001-068_T0_COL_LP_5p_N1__CAGCTAAAGCCCAGCT-1	Plasma	1.16238
001-068_T0_COL_LP_5p_N1__GTAACGTTCCGTAGGC-1	Plasma	1.40639
001-068_T0_COL_LP_5p_N1__CTAGAGTGTCAGCTAT-1	Plasma	0.800221
001-068_T0_COL_LP_5p_N1__GTACTCCCAATGAAAC-1	Plasma	4.16572
001-068_T0_COL_LP_5p_N1__TACTTACTCCAAAGTC-1	Plasma	1.15221
001-068_T0_COL_LP_5p_N1__CGTTCTGCAGGACGTA-1	Plasma	1.88506
001-068_T0_COL_LP_5p_N1__AGATCTGAGAAGCCCA-1	Plasma	5.02325
001-068_T0_COL_LP_5p_N1__CAAGAAATCGTTACAG-1	Plasma	6.23596
001-068_T0_COL_LP_5p_N1__ATTACTCGTCTGATCA-1	Plasma	1.65205
001-068_T0_COL_LP_5p_N1__GGACGTCAGCTAGTTC-1	Plasma	3.5403
001-068_T0_COL_LP_5p_N1__GTATTCTGTTGAACTC-1	Plasma	2.72852
001-068_T0_COL_LP_5p_N1__CACACAACATCATCCC-1	Plasma	2.05737
001-068_T0_COL_LP_5p_N1__CTACGTCTCCACGTGG-1	Plasma	4.98559
001-068_T0_COL_LP_5p_N1__TGGCCAGCACGACGAA-1	Plasma	5.46342
001-068_T0_COL_LP_5p_N1__TAGAGCTGTCAAAGCG-1	Plasma	4.14828
001-068_T0_COL_LP_5p_N1__GCGCAACGTACTCGCG-1	Plasma	0.932323
001-068_T0_COL_LP_5p_N1__AGTAGTCCAAAGTGCG-1	Plasma	1.93153
001-068_T0_COL_LP_5p_N1__GCTGCGAGTGACGCCT-1	Plasma	3.35542
001-068_T0_COL_LP_5p_N1__TCCACACCAAGCGATG-1	Plasma	3.50033
001-068_T0_COL_LP_5p_N1__TTTCCTCGTTTGACTG-1	Plasma	2.61114
001-068_T0_COL_LP_5p_N1__CACACTCGTATGGTTC-1	Plasma	1.4353
001-068_T0_COL_LP_5p_N1__TCAGATGCAGGCTCAC-1	Plasma	2.2598
001-068_T0_COL_LP_5p_N1__GCCTCTACAGCAGTTT-1	Plasma	1.68431
001-068_T0_COL_LP_5p_N1__TGAAAGATCGATAGAA-1	Plasma	7.39529
001-068_T0_COL_LP_5p_N1__CGTCTACCATGCCTAA-1	Plasma	4.19003
001-068_T0_COL_LP_5p_N1__GCGACCACACCTCGGA-1	Plasma	2.13471
001-068_T0_COL_LP_5p_N1__AAGCCGCGTAAGCACG-1	Plasma	2.29087
001-068_T0_COL_LP_5p_N1__GTCGTAACACGAAAGC-1	Plasma	2.16587
001-068_T0_COL_LP_5p_N1__TCAGCAAAGTCCCACG-1	Plasma	3.41844
001-068_T0_COL_LP_5p_N1__GGTGCGTGTCCGAACC-1	Plasma	4.12839
001-068_T0_COL_LP_5p_N1__CTCACACAGGTGCTTT-1	Plasma	0.955223
001-068_T0_COL_LP_5p_N1__GAGGTGACAGGGCATA-1	Plasma	1.7625
001-068_T0_COL_LP_5p_N1__AATCGGTAGCCGATTT-1	Plasma	0.581822
001-068_T0_COL_LP_5p_N1__GATCGCGAGAGGTACC-1	Plasma	1.84467
001-068_T0_COL_LP_5p_N1__GGATTACAGACTAGAT-1	Plasma	1.37185
001-068_T0_COL_LP_5p_N1__CGGTTAATCCACGAAT-1	Plasma	4.12303
001-068_T0_COL_LP_5p_N1__GGTGCGTCAACTGCGC-1	Plasma	5.32618
001-068_T0_COL_LP_5p_N1__CTTCTCTGTGTAAGTA-1	Plasma	1.37483
001-068_T0_COL_LP_5p_N1__TGGTTCCAGAGTGAGA-1	Plasma	0.405753
001-068_T0_COL_LP_5p_N1__GTGCGGTAGAAGGGTA-1	Plasma	5.01772
001-068_T0_COL_LP_5p_N1__CACATAGCATGAAGTA-1	Plasma	1.58423
001-068_T0_COL_LP_5p_N1__GCAGTTATCTGCGGCA-1	Plasma	2.62067
001-068_T0_COL_LP_5p_N1__CAGCAGCTCCCAACGG-1	Plasma	0.619149
001-068_T0_COL_LP_5p_N1__TGTTCCGAGGACATTA-1	Plasma	0.394216
001-068_T0_COL_LP_5p_N1__AACGTTGCACGAGGTA-1	Plasma	2.2553
001-068_T0_COL_LP_5p_N1__GTTAAGCTCAACTCTT-1	Plasma	-0.00798565
001-068_T0_COL_LP_5p_N1__CAAGATCTCAGGCGAA-1	Plasma	2.64028
001-068_T0_COL_LP_5p_N1__TGCGCAGCAATAACGA-1	Plasma	3.25242
001-068_T0_COL_LP_5p_N1__GACGGCTCATCGGACC-1	Plasma	1.1495
001-068_T0_COL_LP_5p_N1__CTCCTAGGTTACAGAA-1	Plasma	0.80049
001-068_T0_COL_LP_5p_N1__TACTCATCATGCCACG-1	Plasma	5.42953
001-068_T0_COL_LP_5p_N1__TGTATTCAGATTACCC-1	Plasma	2.30669
001-068_T0_COL_LP_5p_N1__CACAGGCCAGAGTGTG-1	Plasma	3.2076
001-068_T0_COL_LP_5p_N1__AGACGTTAGTGTTAGA-1	Plasma	3.92445
001-068_T0_COL_LP_5p_N1__CCCAATCCATGTCTCC-1	Plasma	5.35418
001-068_T0_COL_LP_5p_N1__TCGCGAGGTCTCAACA-1	Plasma	1.34773
001-068_T0_COL_LP_5p_N1__TCAGCTCTCGAGCCCA-1	Plasma	6.62491
001-068_T0_COL_LP_5p_N1__GTCGTAAGTAAGTTCC-1	Plasma	1.53438
001-068_T0_COL_LP_5p_N1__AAGTCTGAGATCCCGC-1	Plasma	2.53206
001-068_T0_COL_LP_5p_N1__GATGCTACAAGGGTCA-1	Plasma	5.74973
001-068_T0_COL_LP_5p_N1__CGGGTCACAAGTCTGT-1	Plasma	2.10917
001-068_T0_COL_LP_5p_N1__TGTGGTAAGGTAGCCA-1	Plasma	2.12359
001-068_T0_COL_LP_5p_N1__CATATTCGTTCCCGAG-1	Plasma	2.58799
001-068_T0_COL_LP_5p_N1__GTGCTTCCATTTGCCC-1	Plasma	2.6824
001-068_T0_COL_LP_5p_N1__GCATGATCAAGCCTAT-1	Plasma	1.2925
001-068_T0_COL_LP_5p_N1__TGGTTAGAGATGTAAC-1	Plasma	0.657497
001-068_T0_COL_LP_5p_N1__TTCTTAGTCAACACAC-1	Plasma	4.47995
001-068_T0_COL_LP_5p_N1__CCGTGGATCTGGTGTA-1	Plasma	6.33803
001-068_T0_COL_LP_5p_N1__GTACTTTGTCCAGTAT-1	Plasma	4.54125
001-068_T0_COL_LP_5p_N1__TCGGGACAGGCCCTCA-1	Plasma	4.65366
001-068_T0_COL_LP_5p_N1__ACATACGGTATTACCG-1	Plasma	4.3883
001-068_T0_COL_LP_5p_N1__CAGAGAGAGCCTTGAT-1	Plasma	6.58435
001-068_T0_COL_LP_5p_N1__AGGTCCGAGATGCCAG-1	Plasma	2.62076
001-068_T0_COL_LP_5p_N1__AGCTTGAGTTACGGAG-1	Plasma	0.869979
001-068_T0_COL_LP_5p_N1__GACTGCGTCTGTACGA-1	Plasma	1.26941
001-068_T0_COL_LP_5p_N1__GAACATCGTTACGACT-1	Plasma	5.1183
001-068_T0_COL_LP_5p_N1__CGGGTCAAGATAGTCA-1	Plasma	1.89742
001-068_T0_COL_LP_5p_N1__CCACTACCAGATGGCA-1	Plasma	4.37618
001-068_T0_COL_LP_5p_N1__CGTTCTGAGGCATTGG-1	Plasma	3.54679
001-068_T0_COL_LP_5p_N1__GTTCTCGTCAGCTGGC-1	Plasma	2.96704
001-068_T0_COL_LP_5p_N1__GCGCGATTCTGCCCTA-1	Plasma	3.90424
001-068_T0_COL_LP_5p_N1__CGGACTGAGTATCGAA-1	Plasma	7.02064
001-068_T0_COL_LP_5p_N1__AAGGAGCTCCGCAGTG-1	Plasma	2.31571
001-068_T0_COL_LP_5p_N1__CACAGGCTCCTTGCCA-1	Plasma	5.07133
001-068_T0_COL_LP_5p_N1__CTTGGCTTCGGCTACG-1	Plasma	2.36476
001-068_T0_COL_LP_5p_N1__TTCTACAAGCGATTCT-1	Plasma	2.68908
001-068_T0_COL_LP_5p_N1__GCTGCAGGTAAATACG-1	Plasma	2.47273
001-068_T0_COL_LP_5p_N1__CAGCCGAAGCGCTTAT-1	Plasma	1.8611
001-068_T0_COL_LP_5p_N1__CAACCAACATTGGTAC-1	Plasma	2.39598
001-068_T0_COL_LP_5p_N1__TAAGAGAGTTAGATGA-1	Plasma	2.74881
001-068_T0_COL_LP_5p_N1__TTCCCAGGTACAGTGG-1	Plasma	0.857423
001-068_T0_COL_LP_5p_N1__CCGGTAGCATGTTGAC-1	Plasma	4.65721
001-068_T0_COL_LP_5p_N1__GTGCAGCAGAGTCGGT-1	Plasma	1.5431
001-068_T0_COL_LP_5p_N1__TTTCCTCCATTAACCG-1	Plasma	2.67777
001-068_T0_COL_LP_5p_N1__ACTTGTTCAGCCAGAA-1	Plasma	2.75695
001-068_T0_COL_LP_5p_N1__TGCGTGGTCTAGAGTC-1	Plasma	6.14885
001-068_T0_COL_LP_5p_N1__TGTCCCATCATACGGT-1	Plasma	3.24413
001-068_T0_COL_LP_5p_N1__CTGATCCTCAGCTCTC-1	Plasma	1.79116
001-068_T0_COL_LP_5p_N1__GGTGCGTGTCTCAACA-1	Plasma	0.119822
001-068_T0_COL_LP_5p_N1__GGAAAGCTCTCGGACG-1	Plasma	2.5908
001-068_T0_COL_LP_5p_N1__CACATTTCAAGTACCT-1	Plasma	1.96626
001-068_T0_COL_LP_5p_N1__ACCCACTGTCTCCCTA-1	Plasma	3.73346
001-068_T0_COL_LP_5p_N1__CTCGAGGCAGGTCCAC-1	Plasma	1.08753
001-068_T0_COL_LP_5p_N1__GAATAAGGTGTGGTTT-1	Plasma	1.23921
001-068_T0_COL_LP_5p_N1__GCGACCACAGCGATCC-1	Plasma	2.28387
001-068_T0_COL_LP_5p_N1__TAGGCATGTTTGGGCC-1	Plasma	2.30226
001-068_T0_COL_LP_5p_N1__CATCAGACAGACACTT-1	Plasma	4.58858
001-068_T0_COL_LP_5p_N1__TCATTTGAGCTAACAA-1	Plasma	6.18618
001-068_T0_COL_LP_5p_N1__CCGTACTTCATGTCCC-1	Plasma	1.3028
001-068_T0_COL_LP_5p_N1__GGACAAGGTCGACTGC-1	Plasma	3.02907
001-068_T0_COL_LP_5p_N1__CACAAACAGTGGTCCC-1	Plasma	1.58064
001-068_T0_COL_LP_5p_N1__GGATTACCAACACCCG-1	Plasma	6.20291
001-068_T0_COL_LP_5p_N1__CTTCTCTTCTGCTGCT-1	Plasma	0.400038
001-068_T0_COL_LP_5p_N1__CTACACCCAGCCAGAA-1	Plasma	3.26663
001-068_T0_COL_LP_5p_N1__ACATCAGGTCTGATCA-1	Plasma	3.77901
001-068_T0_COL_LP_5p_N1__ACGAGGAGTTCGTTGA-1	Plasma	1.31803
001-068_T0_COL_LP_5p_N1__GGTGCGTCACACAGAG-1	Plasma	2.86728
001-068_T0_COL_LP_5p_N1__CTCGGGAAGTACTTGC-1	Plasma	3.09246
001-068_T0_COL_LP_5p_N1__GCATACAAGTTAAGTG-1	Plasma	1.53667
001-068_T0_COL_LP_5p_N1__GATGAAAAGAACAACT-1	Plasma	2.71176
001-068_T0_COL_LP_5p_N1__TACCTATTCTATCGCC-1	Plasma	1.47051
001-068_T0_COL_LP_5p_N1__CGTAGGCTCTATGTGG-1	Plasma	2.1723
001-068_T0_COL_LP_5p_N1__AAGACCTAGAGGTACC-1	Plasma	2.69341
001-068_T0_COL_LP_5p_N1__GTACTCCTCCGCATCT-1	Plasma	2.45616
001-068_T0_COL_LP_5p_N1__AAGGTTCCAGATTGCT-1	Plasma	6.5524
001-068_T0_COL_LP_5p_N1__TTTACTGCATCACCCT-1	Plasma	1.79782
001-068_T0_COL_LP_5p_N1__AACACGTGTTACGACT-1	Plasma	2.4148
001-068_T0_COL_LP_5p_N1__CCATGTCCACACATGT-1	Plasma	3.10347
001-068_T0_COL_LP_5p_N1__TCAATCTTCGAATCCA-1	Plasma	5.57419
001-068_T0_COL_LP_5p_N1__TTGCCGTCACTTAAGC-1	Plasma	4.89178
001-068_T0_COL_LP_5p_N1__GCGAGAATCACTATTC-1	Plasma	2.52046
001-068_T0_COL_LP_5p_N1__TTCTACAGTGGCCCTA-1	Plasma	2.8255
001-068_T0_COL_LP_5p_N1__TACGGTATCACCCGAG-1	Plasma	3.75215
001-068_T0_COL_LP_5p_N1__ATTATCCTCGAATGCT-1	Plasma	0.436796
001-068_T0_COL_LP_5p_N1__ATAGACCTCGCTTGTC-1	Plasma	1.72237
001-068_T0_COL_LP_5p_N1__TACACGACAAGCTGAG-1	Plasma	6.94256
001-068_T0_COL_LP_5p_N1__TGCTGCTAGCTAGTCT-1	Plasma	1.36793
001-068_T0_COL_LP_5p_N1__GACCTGGGTTACGGAG-1	Plasma	1.6393
001-068_T0_COL_LP_5p_N1__AGAGTGGAGCTCAACT-1	Plasma	0.990772
001-068_T0_COL_LP_5p_N1__GTGTTAGCAGCCTTTC-1	Plasma	2.99004
001-068_T0_COL_LP_5p_N1__TTTATGCAGATGTAAC-1	Plasma	3.59917
001-068_T0_COL_LP_5p_N1__CTGCGGACAGCCTTGG-1	Plasma	1.71355
001-068_T0_COL_LP_5p_N1__CCAGCGATCAAGCCTA-1	Plasma	3.10528
001-068_T0_COL_LP_5p_N1__GTTTCTAAGTGTACCT-1	Plasma	3.91637
001-068_T0_COL_LP_5p_N1__CGATGGCTCTCTGCTG-1	Plasma	4.41043
001-068_T0_COL_LP_5p_N1__CAAGAAACATATGAGA-1	Plasma	2.78791
001-068_T0_COL_LP_5p_N1__TCGGTAATCTGAAAGA-1	Plasma	2.69773
001-068_T0_COL_LP_5p_N1__TGGTTCCCAACGCACC-1	Plasma	2.43664
001-068_T0_COL_LP_5p_N1__AAGACCTGTCATGCAT-1	Plasma	2.35822
001-068_T0_COL_LP_5p_N1__CGTTAGAGTAAATACG-1	Plasma	0.651623
001-068_T0_COL_LP_5p_N1__GATTCAGTCGCATGAT-1	Plasma	1.28346
001-068_T0_COL_LP_5p_N1__TTCTACAGTCCCGACA-1	Plasma	0.605064
001-068_T0_COL_LP_5p_N1__GACAGAGGTGGCCCTA-1	Plasma	3.38509
001-068_T0_COL_LP_5p_N1__AGATTGCGTGCACCAC-1	Plasma	2.54353
001-068_T0_COL_LP_5p_N1__GAGTCCGTCTACCTGC-1	Plasma	1.64206
001-068_T0_COL_LP_5p_N1__TCGCGAGTCCGCAAGC-1	Plasma	5.78362
001-068_T0_COL_LP_5p_N1__CATATGGAGAATTCCC-1	Plasma	1.29407
001-068_T0_COL_LP_5p_N1__TTAACTCGTGCACTTA-1	Plasma	3.70312
001-068_T0_COL_LP_5p_N1__CTCGAGGCACAGCGTC-1	Plasma	1.53364
001-068_T0_COL_LP_5p_N1__CATATTCAGAGGACGG-1	Plasma	2.96898
001-068_T0_COL_LP_5p_N1__GAATAAGGTCCGTTAA-1	Plasma	5.33378
001-068_T0_COL_LP_5p_N1__ACTGTCCAGGAGCGAG-1	Plasma	2.97325
001-068_T0_COL_LP_5p_N1__GTACGTAGTACCCAAT-1	Plasma	4.721
001-068_T0_COL_LP_5p_N1__TACAGTGGTCACCCAG-1	Plasma	2.61161
001-068_T0_COL_LP_5p_N1__GTTTCTAAGTGAAGTT-1	Plasma	0.949774
001-068_T0_COL_LP_5p_N1__TGCCAAAAGACCCACC-1	Plasma	2.18568
001-068_T0_COL_LP_5p_N1__GCGCAACGTCTAGCCG-1	Plasma	7.38264
001-068_T0_COL_LP_5p_N1__TGATTTCTCGGCGCTA-1	Plasma	1.26406
001-068_T0_COL_LP_5p_N1__GACCTGGGTCACCCAG-1	Plasma	3.54241
001-068_T0_COL_LP_5p_N1__ACATGGTTCAACCAAC-1	Plasma	1.73535
001-068_T0_COL_LP_5p_N1__CTCGGGACAATCACAC-1	Plasma	4.145
001-068_T0_COL_LP_5p_N1__GATCAGTAGCTCTCGG-1	Plasma	3.20926
001-068_T0_COL_LP_5p_N1__AAGACCTCACCTATCC-1	Plasma	2.50311
001-068_T0_COL_LP_5p_N1__TAGTTGGGTGGACGAT-1	Plasma	6.52257
001-068_T0_COL_LP_5p_N1__GCAAACTTCGTCGTTC-1	Plasma	2.19506
001-068_T0_COL_LP_5p_N1__GGGAGATGTTACGTCA-1	Plasma	3.27841
001-068_T0_COL_LP_5p_N1__CCGTTCAAGGGAGTAA-1	Plasma	2.36696
001-068_T0_COL_LP_5p_N1__CGCTATCTCTGTCAAG-1	Plasma	2.28321
001-068_T0_COL_LP_5p_N1__ACGATGTCACCCTATC-1	Plasma	2.15558
001-068_T0_COL_LP_5p_N1__ACGATACAGGCGACAT-1	Plasma	3.08154
001-068_T0_COL_LP_5p_N1__AGTTGGTAGTGTTTGC-1	Plasma	5.80429
001-068_T0_COL_LP_5p_N1__TCGTAGATCTTACCGC-1	Plasma	2.62588
001-068_T0_COL_LP_5p_N1__ATTGGACAGTCACGCC-1	Plasma	0.684415
001-068_T0_COL_LP_5p_N1__TAGAGCTGTGAGTATA-1	Plasma	2.41348
001-068_T0_COL_LP_5p_N1__GCGCAACGTCGCATCG-1	Plasma	1.8546
001-068_T0_COL_LP_5p_N1__ACTTGTTCATTCACTT-1	Plasma	4.22284
001-068_T0_COL_LP_5p_N1__TTTGTCATCACTATTC-1	Plasma	3.40206
001-068_T0_COL_LP_5p_N1__ACTTGTTGTACCTACA-1	Plasma	1.67462
001-068_T0_COL_LP_5p_N1__TTTACTGGTGCGCTTG-1	Plasma	2.97844
001-068_T0_COL_LP_5p_N1__AGAATAGGTTATCGGT-1	Plasma	2.35288
001-068_T0_COL_LP_5p_N1__CAAGTTGAGTGTTTGC-1	Plasma	1.99172
001-068_T0_COL_LP_5p_N1__TTGCGTCGTAAACCTC-1	Plasma	2.06133
001-068_T0_COL_LP_5p_N1__TCCCGATCACGGTAAG-1	Plasma	1.43244
001-068_T0_COL_LP_5p_N1__GGAATAAAGTTACGGG-1	Plasma	3.87325
001-068_T0_COL_LP_5p_N1__GTGCGGTTCGTAGGTT-1	Plasma	2.93457
001-068_T0_COL_LP_5p_N1__AAACCTGAGTGGAGTC-1	Plasma	1.3588
001-068_T0_COL_LP_5p_N1__CTACCCACATCATCCC-1	Plasma	1.89446
001-068_T0_COL_LP_5p_N1__CTGCGGAGTTAAGGGC-1	Plasma	2.03543
001-068_T0_COL_LP_5p_N1__AGTGTCACATCTATGG-1	Plasma	1.41917
001-068_T0_COL_LP_5p_N1__AGTGGGATCTGCAAGT-1	Plasma	4.68108
001-068_T0_COL_LP_5p_N1__CCATTCGTCGGATGGA-1	Plasma	0.943388
001-068_T0_COL_LP_5p_N1__ACATGGTGTGACAAAT-1	Plasma	2.05048
001-068_T0_COL_LP_5p_N1__TTTGCGCGTTGCGCAC-1	Plasma	5.90615
001-068_T0_COL_LP_5p_N1__CACAAACAGGACACCA-1	Plasma	1.27292
001-068_T0_COL_LP_5p_N1__GAAATGATCACTCTTA-1	Plasma	2.64203
001-068_T0_COL_LP_5p_N1__CTGCTGTTCCGGGTGT-1	Plasma	3.71353
001-068_T0_COL_LP_5p_N1__GTCACGGCACCAGGTC-1	Plasma	1.00936
001-068_T0_COL_LP_5p_N1__CGTCAGGTCGGTTCGG-1	Plasma	1.84194
001-068_T0_COL_LP_5p_N1__ATGTGTGCACGACTCG-1	Plasma	5.82049
001-068_T0_COL_LP_5p_N1__CGCGTTTGTCCATCCT-1	Plasma	0.558514
001-068_T0_COL_LP_5p_N1__TTCTACACAGCTGGCT-1	Plasma	0.258247
001-068_T0_COL_LP_5p_N1__TGAAAGATCGTAGGTT-1	Plasma	0.968209
001-068_T0_COL_LP_5p_N1__GGTGAAGCAACTTGAC-1	Plasma	2.69248
001-068_T0_COL_LP_5p_N1__TAGCCGGCAGGATCGA-1	Plasma	5.1459
001-068_T0_COL_LP_5p_N1__GCCTCTAGTATCACCA-1	Plasma	6.31388
001-068_T0_COL_LP_5p_N1__TCAACGATCATCATTC-1	Plasma	2.50344
001-068_T0_COL_LP_5p_N1__GTAGTCAAGAGGACGG-1	Plasma	0.852545
001-068_T0_COL_LP_5p_N1__ATTTCTGTCTTGTTTG-1	Plasma	2.32889
001-068_T0_COL_LP_5p_N1__TGGGCGTTCGTCACGG-1	Plasma	2.96057
001-068_T0_COL_LP_5p_N1__TTGTAGGGTCTCTCTG-1	Plasma	1.02568
001-068_T0_COL_LP_5p_N1__AGAGCGATCCGATATG-1	Plasma	4.38977
001-068_T0_COL_LP_5p_N1__GCTGCAGCAAGTTGTC-1	Plasma	1.29164
001-068_T0_COL_LP_5p_N1__TTTGTCAAGGACAGAA-1	Plasma	0.894858
001-068_T0_COL_LP_5p_N1__CCCAGTTTCCACGTGG-1	Plasma	1.25033
001-068_T0_COL_LP_5p_N1__CGATTGACAAGTTAAG-1	Plasma	0.332787
001-068_T0_COL_LP_5p_N1__AAACGGGAGAAACGAG-1	Plasma	4.0423
001-068_T0_COL_LP_5p_N1__GCGCCAAAGTGATCGG-1	Plasma	5.84542
001-068_T0_COL_LP_5p_N1__CCATTCGAGTCCGTAT-1	Plasma	2.30908
001-068_T0_COL_LP_5p_N1__GCTCCTAAGTGGGCTA-1	Plasma	2.39568
001-068_T0_COL_LP_5p_N1__CTAGCCTCACCGAATT-1	Plasma	1.47015
001-068_T0_COL_LP_5p_N1__CTAGCCTTCTACGAGT-1	Plasma	1.41222
001-068_T0_COL_LP_5p_N1__TACACGAAGCAATATG-1	Plasma	1.12988
001-068_T0_COL_LP_5p_N1__CGTGTAACAGGATTGG-1	Plasma	2.01512
001-068_T0_COL_LP_5p_N1__CTACCCATCTGGAGCC-1	Plasma	2.1258
001-068_T0_COL_LP_5p_N1__CATCCACAGGATGTAT-1	Plasma	2.35992
001-068_T0_COL_LP_5p_N1__TGCCCATCATTGGTAC-1	Plasma	3.7488
001-068_T0_COL_LP_5p_N1__CTTAGGAAGAGAACAG-1	Plasma	1.15811
001-068_T0_COL_LP_5p_N1__CCGTTCAAGATCTGAA-1	Plasma	1.70251
001-068_T0_COL_LP_5p_N1__GCGCAACCAGTAAGAT-1	Plasma	7.00944
001-068_T0_COL_LP_5p_N1__CCCAGTTCACCAGCAC-1	Plasma	0.783174
001-068_T0_COL_LP_5p_N1__TAAGTGCGTGCCTGTG-1	Plasma	5.88014
001-068_T0_COL_LP_5p_N1__CGCGGTAAGGTTACCT-1	Plasma	3.86328
001-068_T0_COL_LP_5p_N1__CTCCTAGCACGTGAGA-1	Plasma	3.52968
001-068_T0_COL_LP_5p_N1__GAAACTCTCCGTAGTA-1	Plasma	1.18403
001-068_T0_COL_LP_5p_N1__TCGTAGAAGATGTCGG-1	Plasma	1.90876
001-068_T0_COL_LP_5p_N1__AGATCTGTCCCTGACT-1	Plasma	6.46462
001-068_T0_COL_LP_5p_N1__AGAGCTTCATGAGCGA-1	Plasma	1.22432
001-068_T0_COL_LP_5p_N1__GTCTCGTTCCTGTAGA-1	Plasma	8.3376
001-068_T0_COL_LP_5p_N1__AGGCCACCACCGCTAG-1	Plasma	1.16968
001-068_T0_COL_LP_5p_N1__GTTAAGCAGACAAGCC-1	Plasma	2.09679
001-068_T0_COL_LP_5p_N1__CATCCACGTATTAGCC-1	Plasma	1.1779
001-068_T0_COL_LP_5p_N1__CGCGGTACAGTCGATT-1	Plasma	4.37049
001-068_T0_COL_LP_5p_N1__AATCCAGTCACTCCTG-1	Plasma	1.84344
001-068_T0_COL_LP_5p_N1__GGGTTGCAGCGATGAC-1	Plasma	9.05041
001-068_T0_COL_LP_5p_N1__CGGACACAGCGTAGTG-1	Plasma	0.760318
001-068_T0_COL_LP_5p_N1__GACCTGGAGATAGTCA-1	Plasma	4.56471
001-068_T0_COL_LP_5p_N1__TATCAGGAGCGCTTAT-1	Plasma	4.87081
001-068_T0_COL_LP_5p_N1__TAGACCAAGCGATTCT-1	Plasma	0.275665
001-068_T0_COL_LP_5p_N1__TACACGATCCTGCCAT-1	Plasma	0.19935
001-068_T0_COL_LP_5p_N1__TCGCGAGGTTGCGCAC-1	Plasma	2.42998
001-068_T0_COL_LP_5p_N1__TCTGAGACAATCTACG-1	Plasma	1.71176
001-068_T0_COL_LP_5p_N1__CGAGCCAAGCACCGCT-1	Plasma	2.36962
001-068_T0_COL_LP_5p_N1__ATTACTCCACAAGTAA-1	Plasma	6.2093
001-068_T0_COL_LP_5p_N1__GAACCTAAGCCAGGAT-1	Plasma	0.444802
001-068_T0_COL_LP_5p_N1__GCATGATGTAAACACA-1	Plasma	1.55646
001-068_T0_COL_LP_5p_N1__TCGCGAGGTGTCGCTG-1	Plasma	2.66471
001-068_T0_COL_LP_5p_N1__CAGCCGACACAGCGTC-1	Plasma	1.81113
001-068_T0_COL_LP_5p_N1__CTGCTGTTCCATGAAC-1	Plasma	5.35361
001-068_T0_COL_LP_5p_N1__GATCTAGAGCCACGCT-1	Plasma	5.51852
001-068_T0_COL_LP_5p_N1__GTACTCCGTAATAGCA-1	Plasma	2.1536
001-068_T0_COL_LP_5p_N1__TGATTTCCAATGGAGC-1	Plasma	1.49712
001-068_T0_COL_LP_5p_N1__TACGGATAGGCTCTTA-1	Plasma	1.68971
001-068_T0_COL_LP_5p_N1__AGGGAGTGTATCAGTC-1	Plasma	5.19145
001-068_T0_COL_LP_5p_N1__GCGCCAAAGGCGATAC-1	Plasma	0.629367
001-068_T0_COL_LP_5p_N1__GACTACATCAACGGCC-1	Plasma	5.6025
001-068_T0_COL_LP_5p_N1__AGCATACTCGTGACAT-1	Plasma	1.74956
001-068_T0_COL_LP_5p_N1__CTCTACGAGACAATAC-1	Plasma	1.1722
001-068_T0_COL_LP_5p_N1__TACGGTACAACCGCCA-1	Plasma	5.15304
001-068_T0_COL_LP_5p_N1__CCAGCGATCATTGCGA-1	Plasma	1.59757
001-068_T0_COL_LP_5p_N1__CAACCAAGTTCAGGCC-1	Plasma	2.56555
001-068_T0_COL_LP_5p_N1__GACGCGTCACCCATGG-1	Plasma	2.5288
001-068_T0_COL_LP_5p_N1__CAGCCGAGTGAAGGCT-1	Plasma	1.99759
001-068_T0_COL_LP_5p_N1__CCTTCCCAGATGAGAG-1	Plasma	6.81326
001-068_T0_COL_LP_5p_N1__TGGGCGTTCACTTCAT-1	Plasma	4.11187
001-068_T0_COL_LP_5p_N1__AAGCCGCGTGCCTTGG-1	Plasma	3.76858
001-068_T0_COL_LP_5p_N1__TAGTGGTTCGTAGATC-1	Plasma	2.2157
001-068_T0_COL_LP_5p_N1__AGAGCTTAGTGTGAAT-1	Plasma	3.24612
001-068_T0_COL_LP_5p_N1__AAACGGGAGTACGCGA-1	Plasma	2.38577
001-068_T0_COL_LP_5p_N1__TCAGCAAAGAGCCCAA-1	Plasma	0.115276
001-068_T0_COL_LP_5p_N1__AGGTCCGGTAGCTAAA-1	Plasma	4.90663
001-068_T0_COL_LP_5p_N1__TCGGTAACAAGCGCTC-1	Plasma	0.541144
001-068_T0_COL_LP_5p_N1__ACCGTAAGTGTTAAGA-1	Plasma	2.99165
001-068_T0_COL_LP_5p_N1__GGACATTCAATGAATG-1	Plasma	1.44251
001-068_T0_COL_LP_5p_N1__TGACTAGAGTGGTAAT-1	Plasma	1.52316
001-068_T0_COL_LP_5p_N1__TTGTAGGAGTACGTTC-1	Plasma	2.25431
001-068_T0_COL_LP_5p_N1__CACAAACTCCTCTAGC-1	Plasma	2.24539
001-068_T0_COL_LP_5p_N1__CATATGGAGAGAACAG-1	Plasma	1.72349
001-068_T0_COL_LP_5p_N1__GTCGTAAGTTACGCGC-1	Plasma	2.60549
001-068_T0_COL_LP_5p_N1__TGGCTGGAGATGTGTA-1	Plasma	2.69582
001-068_T0_COL_LP_5p_N1__CAACCAACAGGCAGTA-1	Plasma	1.66865
001-068_T0_COL_LP_5p_N1__ATGGGAGTCACAACGT-1	Plasma	5.31735
001-068_T0_COL_LP_5p_N1__TTGTAGGGTACCGTAT-1	Plasma	0.684294
001-068_T0_COL_LP_5p_N1__AACCATGGTGATGCCC-1	Plasma	0.245066
001-068_T0_COL_LP_5p_N1__ATTGGTGTCCTGCAGG-1	Plasma	3.3434
001-068_T0_COL_LP_5p_N1__GTCACGGAGTCAAGCG-1	Plasma	2.79062
001-068_T0_COL_LP_5p_N1__AAGGTTCGTTATCGGT-1	Plasma	5.08239
001-068_T0_COL_LP_5p_N1__GATTCAGGTATGAAAC-1	Plasma	1.54631
001-068_T0_COL_LP_5p_N1__GTTACAGGTATCGCAT-1	Plasma	4.01181
001-068_T0_COL_LP_5p_N1__GTACGTACAAACGTGG-1	Plasma	2.2376
001-068_T0_COL_LP_5p_N1__AGCGTATCATGACATC-1	Plasma	2.89608
001-068_T0_COL_LP_5p_N1__AAAGCAATCGCCAAAT-1	Plasma	1.49426
001-068_T0_COL_LP_5p_N1__TACTCATGTCAACTGT-1	Plasma	0.701382
001-068_T0_COL_LP_5p_N1__GGCTGGTAGGCTAGCA-1	Plasma	4.52831
001-068_T0_COL_LP_5p_N1__GGTGAAGTCACTCTTA-1	Plasma	2.82101
001-068_T0_COL_LP_5p_N1__GTCGTAAAGGGCTCTC-1	Plasma	4.5798
001-068_T0_COL_LP_5p_N1__ACATGGTAGCGAGAAA-1	Plasma	2.69332
001-068_T0_COL_LP_5p_N1__GCGCAGTGTCATACTG-1	Plasma	1.26208
001-068_T0_COL_LP_5p_N1__ATCACGAGTTACGTCA-1	Plasma	1.59799
001-068_T0_COL_LP_5p_N1__CACACCTAGAATAGGG-1	Plasma	3.20111
001-068_T0_COL_LP_5p_N1__GCGCAGTAGCGCCTTG-1	Plasma	5.40547
001-068_T0_COL_LP_5p_N1__CGGACTGGTGAAAGAG-1	Plasma	2.54032
001-068_T0_COL_LP_5p_N1__CTCACACTCACCGTAA-1	Plasma	3.01091
001-068_T0_COL_LP_5p_N1__CCTACCATCTGACCTC-1	Plasma	0.73059
001-068_T0_COL_LP_5p_N1__CAGCTAATCTGTCTAT-1	Plasma	5.47145
001-068_T0_COL_LP_5p_N1__GTACTCCTCCCTCAGT-1	Plasma	3.00191
001-068_T0_COL_LP_5p_N1__CCATGTCAGCGTGAAC-1	Plasma	2.93702
001-068_T0_COL_LP_5p_N1__CAGAATCAGGCTACGA-1	Plasma	3.88563
001-068_T0_COL_LP_5p_N1__ATCCACCCACTGAAGG-1	Plasma	4.18543
001-068_T0_COL_LP_5p_N1__CCTAAAGTCAGTGCAT-1	Plasma	2.79425
001-068_T0_COL_LP_5p_N1__AAAGTAGAGCCACTAT-1	Plasma	5.648
001-068_T0_COL_LP_5p_N1__ACGGGCTTCCTAAGTG-1	Plasma	2.26222
001-068_T0_COL_LP_5p_N1__ACTGATGCAATGACCT-1	Plasma	9.20077
001-068_T0_COL_LP_5p_N1__CTCACACCAATGGATA-1	Plasma	4.07746
001-068_T0_COL_LP_5p_N1__CAGCAGCTCCTCTAGC-1	Plasma	0.95437
001-068_T0_COL_LP_5p_N1__CGTCCATAGCCCAACC-1	Plasma	2.90902
001-068_T0_COL_LP_5p_N1__GTATTCTGTCTTCAAG-1	Plasma	2.87887
001-068_T0_COL_LP_5p_N1__CCTTCCCGTCAATGTC-1	Plasma	2.00838
001-068_T0_COL_LP_5p_N1__ACGTCAACAAGCTGAG-1	Plasma	1.57185
001-068_T0_COL_LP_5p_N1__AGATTGCCAAATCCGT-1	Plasma	3.48219
001-068_T0_COL_LP_5p_N1__TTGTAGGTCTTACCTA-1	Plasma	1.30769
001-068_T0_COL_LP_5p_N1__CCATTCGCACATCCAA-1	Plasma	2.12876
001-068_T0_COL_LP_5p_N1__CTCGTCACACAAGACG-1	Plasma	1.33074
001-068_T0_COL_LP_5p_N1__CCTAAAGAGCCCAATT-1	Plasma	3.99631
001-068_T0_COL_LP_5p_N1__TGAGCATAGTACGTTC-1	Plasma	2.42795
001-068_T0_COL_LP_5p_N1__AGGTCATTCAACGGCC-1	Plasma	0.387959
001-068_T0_COL_LP_5p_N1__AATCCAGCAGGACCCT-1	Plasma	2.53364
001-068_T0_COL_LP_5p_N1__GACGTGCTCCAGTAGT-1	Plasma	7.04883
001-068_T0_COL_LP_5p_N1__TTCTACACACTCTGTC-1	Plasma	3.62626
001-068_T0_COL_LP_5p_N1__ACATCAGAGTACGCCC-1	Plasma	2.11253
001-068_T0_COL_LP_5p_N1__AGCTCTCGTACAGACG-1	Plasma	1.36775
001-068_T0_COL_LP_5p_N1__GGGAATGTCAGCTCTC-1	Plasma	1.40621
001-068_T0_COL_LP_5p_N1__CATTATCCAGTAAGAT-1	Plasma	0.87647
001-068_T0_COL_LP_5p_N1__CTGAAACAGGAATTAC-1	Plasma	1.29264
001-068_T0_COL_LP_5p_N1__GTGTGCGGTTTCGCTC-1	Plasma	2.52909
001-068_T0_COL_LP_5p_N1__TATCTCAAGGCTAGCA-1	Plasma	4.93054
001-068_T0_COL_LP_5p_N1__TTGGAACCATATGGTC-1	Plasma	6.66884
001-068_T0_COL_LP_5p_N1__TTTGTCATCGCTAGCG-1	Plasma	2.07365
001-068_T0_COL_LP_5p_N1__ATGGGAGTCAGCATGT-1	Plasma	6.61649
001-068_T0_COL_LP_5p_N1__GTTTCTAAGCATGGCA-1	Plasma	2.87917
001-068_T0_COL_LP_5p_N1__ACGATACAGTAGCGGT-1	Plasma	1.41536
001-068_T0_COL_LP_5p_N1__CCGGGATAGCGTAATA-1	Plasma	1.09796
001-068_T0_COL_LP_5p_N1__ACCTTTACATCAGTAC-1	Plasma	5.03203
001-068_T0_COL_LP_5p_N1__GCATGCGAGCCGTCGT-1	Plasma	0.788103
001-068_T0_COL_LP_5p_N1__TGGTTCCGTCCGAACC-1	Plasma	3.44943
001-068_T0_COL_LP_5p_N1__TATTACCCACTCGACG-1	Plasma	3.76667
001-068_T0_COL_LP_5p_N1__CCGTTCACAATTCCTT-1	Plasma	3.03746
001-068_T0_COL_LP_5p_N1__AACGTTGCACAGAGGT-1	Plasma	4.34462
001-068_T0_COL_LP_5p_N1__AGTGAGGAGCCAGAAC-1	Plasma	2.00374
001-068_T0_COL_LP_5p_N1__TATCAGGTCCTTCAAT-1	Plasma	0.168344
001-068_T0_COL_LP_5p_N1__GGTGCGTTCAGCGATT-1	Plasma	4.33224
001-068_T0_COL_LP_5p_N1__ACACCGGAGCGATGAC-1	Plasma	1.64501
001-068_T0_COL_LP_5p_N1__AAGGCAGAGCTTCGCG-1	Plasma	4.72483
001-068_T0_COL_LP_5p_N1__GACTACAGTAGCGATG-1	Plasma	1.16247
001-068_T0_COL_LP_5p_N1__CTCGAGGAGAATTCCC-1	Plasma	0.333259
001-068_T0_COL_LP_5p_N1__TTTATGCGTTGGTTTG-1	Plasma	2.86388
001-068_T0_COL_LP_5p_N1__CAGCTGGAGGAGCGTT-1	Plasma	1.85143
001-068_T0_COL_LP_5p_N1__TGAAAGACATGTCCTC-1	Plasma	5.8058
001-068_T0_COL_LP_5p_N1__CCACCTACAAACTGTC-1	Plasma	0.86987
001-068_T0_COL_LP_5p_N1__ACGTCAAGTTTCCACC-1	Plasma	4.35755
001-068_T0_COL_LP_5p_N1__TCAGGTATCCGTTGTC-1	Plasma	2.38743
001-068_T0_COL_LP_5p_N1__CCGTACTCATCCAACA-1	Plasma	0.361205
001-068_T0_COL_LP_5p_N1__AGCAGCCTCATATCGG-1	Plasma	0.601891
001-068_T0_COL_LP_5p_N1__CTCTACGTCCTATTCA-1	Plasma	5.9384
001-068_T0_COL_LP_5p_N1__TGACGGCCATTGGCGC-1	Plasma	6.71563
001-068_T0_COL_LP_5p_N1__GGGCACTCACAGGTTT-1	Plasma	1.05052
001-068_T0_COL_LP_5p_N1__CTACATTTCGACCAGC-1	Plasma	1.83897
001-068_T0_COL_LP_5p_N1__GCGCCAACAAAGGCGT-1	Plasma	1.62912
001-068_T0_COL_LP_5p_N1__ACTGTCCCAAAGGAAG-1	Plasma	2.93919
001-068_T0_COL_LP_5p_N1__ACTGAGTTCGTCCGTT-1	Plasma	2.40748
001-068_T0_COL_LP_5p_N1__AGCAGCCGTCTCCATC-1	Plasma	2.8674
001-068_T0_COL_LP_5p_N1__AACTTTCCATGCTAGT-1	Plasma	5.2537
001-068_T0_COL_LP_5p_N1__ACGGGTCGTCCGTTAA-1	Plasma	1.87022
001-068_T0_COL_LP_5p_N1__CAACCAAGTTAAGAAC-1	Plasma	4.26712
001-068_T0_COL_LP_5p_N1__GATCGATGTCCGAAGA-1	Plasma	4.83199
001-068_T0_COL_LP_5p_N1__CTTGGCTCAAGGTTTC-1	Plasma	2.72239
001-068_T0_COL_LP_5p_N1__TTTGCGCCAGTTCATG-1	Plasma	3.12562
001-068_T0_COL_LP_5p_N1__CTGAAACCAAGGCTCC-1	Plasma	3.45281
001-068_T0_COL_LP_5p_N1__ATGGGAGAGCTGGAAC-1	Plasma	3.11491
001-068_T0_COL_LP_5p_N1__CTCACACAGCTCCTTC-1	Plasma	3.17631
001-068_T0_COL_LP_5p_N1__GCATGCGAGTTAGCGG-1	Plasma	2.32742
001-068_T0_COL_LP_5p_N1__CTGCCTACAGGGATTG-1	Plasma	2.98904
001-068_T0_COL_LP_5p_N1__GTACTTTAGCCGTCGT-1	Plasma	2.23644
001-068_T0_COL_LP_5p_N1__GCGCAGTTCGTCCAGG-1	Plasma	1.2556
001-068_T0_COL_LP_5p_N1__TACTTGTGTGCAACTT-1	Plasma	1.50872
001-068_T0_COL_LP_5p_N1__GGGACCTGTCTTGTCC-1	Plasma	1.4553
001-068_T0_COL_LP_5p_N1__TGGCGCATCGCTAGCG-1	Plasma	5.23884
001-068_T0_COL_LP_5p_N1__GTCATTTAGTCTCGGC-1	Plasma	4.66237
001-068_T0_COL_LP_5p_N1__CTAGTGATCTCAAGTG-1	Plasma	4.35743
001-068_T0_COL_LP_5p_N1__TGTGGTACACTGTTAG-1	Plasma	5.35804
001-068_T0_COL_LP_5p_N1__TCTGAGAGTAGGGTAC-1	Plasma	2.90951
001-068_T0_COL_LP_5p_N1__CTCACACTCAACACCA-1	Plasma	0.882121
001-068_T0_COL_LP_5p_N1__CACACCTCAAGTTGTC-1	Plasma	5.05851
001-068_T0_COL_LP_5p_N1__ATTACTCGTTCTGTTT-1	Plasma	3.60447
001-068_T0_COL_LP_5p_N1__TTCGGTCAGCCACGCT-1	Plasma	2.30412
001-068_T0_COL_LP_5p_N1__GGTGAAGCAAAGAATC-1	Plasma	1.89219
001-068_T0_COL_LP_5p_N1__CGGACGTGTTACTGAC-1	Plasma	3.51837
001-068_T0_COL_LP_5p_N1__TAGCCGGGTGGGTCAA-1	Plasma	2.97196
001-068_T0_COL_LP_5p_N1__TGGCTGGTCACAGGCC-1	Plasma	3.87711
001-068_T0_COL_LP_5p_N1__ACTATCTTCTTGAGAC-1	Plasma	2.49237
001-068_T0_COL_LP_5p_N1__CCTATTACAAGAAGAG-1	Plasma	1.44103
001-068_T0_COL_LP_5p_N1__AATCGGTGTTGCCTCT-1	Plasma	4.46048
001-068_T0_COL_LP_5p_N1__ACCAGTAAGACTAGAT-1	Plasma	3.76704
001-068_T0_COL_LP_5p_N1__TCTGGAAAGGGCTCTC-1	Plasma	3.62489
001-068_T0_COL_LP_5p_N1__ACTTACTTCACTGGGC-1	Plasma	4.55645
001-068_T0_COL_LP_5p_N1__CTACATTGTACAGCAG-1	Plasma	2.02838
001-068_T0_COL_LP_5p_N1__TTGCCGTAGGACATTA-1	Plasma	2.16121
001-068_T0_COL_LP_5p_N1__TATGCCCTCCGTAGTA-1	Plasma	1.47232
001-068_T0_COL_LP_5p_N1__AGAGTGGAGCGTTGCC-1	Plasma	1.0817
001-068_T0_COL_LP_5p_N1__GCATGTAGTCACTGGC-1	Plasma	2.16533
001-068_T0_COL_LP_5p_N1__GGACAAGCACTCGACG-1	Plasma	0.939196
001-068_T0_COL_LP_5p_N1__GCGCGATTCTTTACAC-1	Plasma	4.36539
001-068_T0_COL_LP_5p_N1__CAGAATCAGTGTTAGA-1	Plasma	2.53695
001-068_T0_COL_LP_5p_N1__CTGCTGTGTGCCTGGT-1	Plasma	4.17128
001-068_T0_COL_LP_5p_N1__TCTTTCCTCAACGGGA-1	Plasma	2.58779
001-068_T0_COL_LP_5p_N1__TGCCCTAAGCGACGTA-1	Plasma	1.10366
001-068_T0_COL_LP_5p_N1__TTCGAAGGTATCACCA-1	Plasma	3.96509
001-068_T0_COL_LP_5p_N1__GCTGCTTTCTGTTGAG-1	Plasma	0.0313983
001-068_T0_COL_LP_5p_N1__AGCTTGAAGACACTAA-1	Plasma	4.96397
001-068_T0_COL_LP_5p_N1__AACCGCGAGAGAACAG-1	Plasma	2.07138
001-068_T0_COL_LP_5p_N1__CGGCTAGGTCACTTCC-1	Plasma	3.9848
001-068_T0_COL_LP_5p_N1__CAGATCACACCTATCC-1	Plasma	5.37203
001-068_T0_COL_LP_5p_N1__CTCAGAAAGTTGTAGA-1	Plasma	5.48278
001-068_T0_COL_LP_5p_N1__TACGGTACATACGCCG-1	Plasma	2.78175
001-068_T0_COL_LP_5p_N1__GTGCAGCTCTTTACAC-1	Plasma	2.57562
001-068_T0_COL_LP_5p_N1__CACTCCACAATACGCT-1	Plasma	2.49271
001-068_T0_COL_LP_5p_N1__CTAACTTTCCGAAGAG-1	Plasma	3.12194
001-068_T0_COL_LP_5p_N1__CTCGTCACAGACGCTC-1	Plasma	3.30141
001-068_T0_COL_LP_5p_N1__TGCGGGTGTCTGCCAG-1	Plasma	1.1533
001-068_T0_COL_LP_5p_N1__CTCGTACCACGGTAGA-1	Plasma	1.72018
001-068_T0_COL_LP_5p_N1__TGGTTCCTCCGATATG-1	Plasma	5.24489
001-068_T0_COL_LP_5p_N1__ACCCACTAGTTACGGG-1	Plasma	2.67646
001-068_T0_COL_LP_5p_N1__GCACTCTAGTGTACTC-1	Plasma	1.7187
001-068_T0_COL_LP_5p_N1__GTCGTAACAACTTGAC-1	Plasma	1.55058
001-068_T0_COL_LP_5p_N1__CAGCTAATCATGTCCC-1	Plasma	1.24028
001-068_T0_COL_LP_5p_N1__ATCACGACAAAGGAAG-1	Plasma	5.69317
001-068_T0_COL_LP_5p_N1__CGTAGCGTCGCCGTGA-1	Plasma	1.19002
001-068_T0_COL_LP_5p_N1__AAAGCAAGTACTTAGC-1	Plasma	5.91661
001-068_T0_COL_LP_5p_N1__CTAAGACAGACAATAC-1	Plasma	1.06503
001-068_T0_COL_LP_5p_N1__CTCGAAAAGGCCCTCA-1	Plasma	0.458552
001-068_T0_COL_LP_5p_N1__AACTTTCCAGTGACAG-1	Plasma	2.34664
001-068_T0_COL_LP_5p_N1__TTCTCAACATTCCTGC-1	Plasma	4.75119
001-068_T0_COL_LP_5p_N1__AACTCAGGTACTCGCG-1	Plasma	2.23329
001-068_T0_COL_LP_5p_N1__GGTGAAGAGGAGCGAG-1	Plasma	0.657719
001-068_T0_COL_LP_5p_N1__TGGACGCGTCCATGAT-1	Plasma	0.680468
001-068_T0_COL_LP_5p_N1__CTCGTCATCGAGAACG-1	Plasma	3.83477
001-068_T0_COL_LP_5p_N1__TGAGCCGAGTTACGGG-1	Plasma	1.25829
001-068_T0_COL_LP_5p_N1__AGGGATGGTGAGTGAC-1	Plasma	5.22532
001-068_T0_COL_LP_5p_N1__CATCGAACATCGGGTC-1	Plasma	1.78557
001-068_T0_COL_LP_5p_N1__TTAACTCAGTACATGA-1	Plasma	1.33771
001-068_T0_COL_LP_5p_N1__TCTCTAAGTACAGACG-1	Plasma	2.75691
001-068_T0_COL_LP_5p_N1__TGAAAGAAGACCGGAT-1	Plasma	1.56881
001-068_T0_COL_LP_5p_N1__CGACCTTAGTACGACG-1	Plasma	4.8791
001-068_T0_COL_LP_5p_N1__CTCGAAACATCTCGCT-1	Plasma	1.84431
001-068_T0_COL_LP_5p_N1__CAGAATCTCGTATCAG-1	Plasma	3.97421
001-068_T0_COL_LP_5p_N1__CGCGTTTGTCCTCCAT-1	Plasma	1.23611
001-068_T0_COL_LP_5p_N1__GCAATCATCCTAAGTG-1	Plasma	1.8694
001-068_T0_COL_LP_5p_N1__GGACAGATCTCCAGGG-1	Plasma	4.12377
001-068_T0_COL_LP_5p_N1__CGATCGGAGAAACGAG-1	Plasma	4.66997
001-068_T0_COL_LP_5p_N1__CAGTAACCAAAGCAAT-1	Plasma	5.04106
001-068_T0_COL_LP_5p_N1__GTCTTCGTCTATCCTA-1	Plasma	1.83472
001-068_T0_COL_LP_5p_N1__CTCGGAGCAGGTCCAC-1	Plasma	5.43242
001-068_T0_COL_LP_5p_N1__GGACAAGAGGAGTTGC-1	Plasma	3.96949
001-068_T0_COL_LP_5p_N1__GGGAATGGTTCCACGG-1	Plasma	0.581077
001-068_T0_COL_LP_5p_N1__GCGGGTTCAGCTCGCA-1	Plasma	1.00198
001-068_T0_COL_LP_5p_N1__CTCGTCAAGAGCTATA-1	Plasma	6.56672
001-068_T0_COL_LP_5p_N1__CAACCTCGTTCATGGT-1	Plasma	0.706442
001-068_T0_COL_LP_5p_N1__GAACATCGTGAACCTT-1	Plasma	2.446
001-068_T0_COL_LP_5p_N1__AAAGTAGGTTCAGTAC-1	Plasma	4.13194
001-068_T0_COL_LP_5p_N1__GATGCTAAGCTTTGGT-1	Plasma	0.763386
001-068_T0_COL_LP_5p_N1__TGGTTCCTCTTGTACT-1	Plasma	1.67407
001-068_T0_COL_LP_5p_N1__ACACCAAAGGCTCTTA-1	Plasma	4.78719
001-068_T0_COL_LP_5p_N1__TAGCCGGGTACTCAAC-1	Plasma	2.14412
001-068_T0_COL_LP_5p_N1__AAACGGGCATGAGCGA-1	Plasma	2.30448
001-068_T0_COL_LP_5p_N1__GATGAGGGTAATAGCA-1	Plasma	5.08499
001-068_T0_COL_LP_5p_N1__GCTGCTTAGGCCCTCA-1	Plasma	1.24041
001-068_T0_COL_LP_5p_N1__TACTTACCAGCTGCTG-1	Plasma	4.86782
001-068_T0_COL_LP_5p_N1__TCACGAAGTCACTTCC-1	Plasma	0.492154
001-068_T0_COL_LP_5p_N1__ACATCAGAGCTAGTTC-1	Plasma	2.52096
001-068_T0_COL_LP_5p_N1__GACGCGTTCAGCTCGG-1	Plasma	1.26421
001-068_T0_COL_LP_5p_N1__CCCAGTTGTATAGTAG-1	Plasma	3.03567
001-068_T0_COL_LP_5p_N1__TCGGTAACAAGAAAGG-1	Plasma	3.14671
001-068_T0_COL_LP_5p_N1__GTAACTGAGTTCGATC-1	Plasma	4.86013
001-068_T0_COL_LP_5p_N1__CGCTATCGTCGCTTCT-1	Plasma	3.10737
001-068_T0_COL_LP_5p_N1__GTATTCTGTCCGAACC-1	Plasma	2.13608
001-068_T0_COL_LP_5p_N1__AGCTCTCCATCGGACC-1	Plasma	4.45359
001-068_T0_COL_LP_5p_N1__TGGACGCAGTGCCAGA-1	Plasma	1.14986
001-068_T0_COL_LP_5p_N1__AAAGATGGTATAGGTA-1	Plasma	3.74067
001-068_T0_COL_LP_5p_N1__CTTTGCGCATATGAGA-1	Plasma	1.96124
001-068_T0_COL_LP_5p_N1__CGTGAGCAGGTTACCT-1	Plasma	3.8369
001-068_T0_COL_LP_5p_N1__TAAGTGCCAACACCCG-1	Plasma	4.90476
001-068_T0_COL_LP_5p_N1__GAATGAAAGCTCCTTC-1	Plasma	3.0866
001-068_T0_COL_LP_5p_N1__TAGCCGGCAGGAATCG-1	Plasma	2.05745
001-068_T0_COL_LP_5p_N1__AAATGCCTCTGTCCGT-1	Plasma	3.96616
001-068_T0_COL_LP_5p_N1__TGAGGGAAGTGTACCT-1	Plasma	7.71348
001-068_T0_COL_LP_5p_N1__ACCAGTAGTTACAGAA-1	Plasma	3.83887
001-068_T0_COL_LP_5p_N1__AAGACCTAGATCTGCT-1	Plasma	4.44049
001-068_T0_COL_LP_5p_N1__TTTACTGAGGGTATCG-1	Plasma	2.36669
001-068_T0_COL_LP_5p_N1__TTCTCCTGTGTTTGTG-1	Plasma	1.6839
001-068_T0_COL_LP_5p_N1__CTGGTCTGTCGATTGT-1	Plasma	1.35421
001-068_T0_COL_LP_5p_N1__TGCCAAATCCCTAACC-1	Plasma	6.18285
001-068_T0_COL_LP_5p_N1__CGTCCATAGACGCTTT-1	Plasma	2.46878
001-068_T0_COL_LP_5p_N1__TTCGGTCGTACCTACA-1	Plasma	3.19654
001-068_T0_COL_LP_5p_N1__CAGCAGCTCCTAGAAC-1	Plasma	2.48876
001-068_T0_COL_LP_5p_N1__ACGGCCAAGTTCGCGC-1	Plasma	8.37969
001-068_T0_COL_LP_5p_N1__AATCGGTGTAGCCTAT-1	Plasma	3.31954
001-068_T0_COL_LP_5p_N1__AGGTCATGTTCGTCTC-1	Plasma	3.12712
001-068_T0_COL_LP_5p_N1__ATCCACCGTCCGTGAC-1	Plasma	1.47008
001-068_T0_COL_LP_5p_N1__AGGTCCGTCCTAAGTG-1	Plasma	4.74159
001-068_T0_COL_LP_5p_N1__TTGAACGTCTGGTATG-1	Plasma	2.70371
001-068_T0_COL_LP_5p_N1__TACGGGCCATCCCATC-1	Plasma	2.47547
001-068_T0_COL_LP_5p_N1__TGTGTTTGTGCGATAG-1	Plasma	0.523117
001-068_T0_COL_LP_5p_N1__CTAGAGTGTGTGTGCC-1	Plasma	4.58126
001-068_T0_COL_LP_5p_N1__ATTATCCCACATGACT-1	Plasma	4.63752
001-068_T0_COL_LP_5p_N1__GTGCTTCGTAAGAGAG-1	Plasma	4.85513
001-068_T0_COL_LP_5p_N1__GGCTCGACATCGGGTC-1	Plasma	0.972632
001-068_T0_COL_LP_5p_N1__CGTCACTGTAGGCATG-1	Plasma	2.23887
001-068_T0_COL_LP_5p_N1__GACTGCGTCGGCGCTA-1	Plasma	3.3937
001-068_T0_COL_LP_5p_N1__AGCCTAATCCAGATCA-1	Plasma	5.96486
001-068_T0_COL_LP_5p_N1__CATATTCAGCAACGGT-1	Plasma	2.59309
001-068_T0_COL_LP_5p_N1__TGTTCCGTCGGAAACG-1	Plasma	5.39828
001-068_T0_COL_LP_5p_N1__CTCTAATGTCGGGTCT-1	Plasma	1.96114
001-068_T0_COL_LP_5p_N1__TGCGGGTCAACACCTA-1	Plasma	1.90712
001-068_T0_COL_LP_5p_N1__TCAATCTCAGAAGCAC-1	Plasma	1.17825
001-068_T0_COL_LP_5p_N1__GGGCATCTCCGTCATC-1	Plasma	0.197122
001-068_T0_COL_LP_5p_N1__GCTTCCAGTGACTACT-1	Plasma	1.77262
001-068_T0_COL_LP_5p_N1__GGCGACTTCAGGTAAA-1	Plasma	1.99987
001-068_T0_COL_LP_5p_N1__GCGCAACGTTAGTGGG-1	Plasma	3.04648
001-068_T0_COL_LP_5p_N1__CGTCAGGCAGCGAACA-1	Plasma	5.52064
001-068_T0_COL_LP_5p_N1__ATTTCTGAGTCCGGTC-1	Plasma	0.496929
001-068_T0_COL_LP_5p_N1__GAATAAGCACGGTTTA-1	Plasma	2.16031
001-068_T0_COL_LP_5p_N1__CATTCGCTCCTTTACA-1	Plasma	2.99369
001-068_T0_COL_LP_5p_N1__GAACCTAGTCCAAGTT-1	Plasma	0.199217
001-068_T0_COL_LP_5p_N1__ATGAGGGCAAACGCGA-1	Plasma	5.01941
001-068_T0_COL_LP_5p_N1__TACTCATTCCCAAGTA-1	Plasma	3.01064
001-068_T0_COL_LP_5p_N1__AGTCTTTAGGACAGAA-1	Plasma	4.0125
001-068_T0_COL_LP_5p_N1__TGCTACCAGAAGGCCT-1	Plasma	3.8922
001-068_T0_COL_LP_5p_N1__AACTGGTGTCGAATCT-1	Plasma	2.70854
001-068_T0_COL_LP_5p_N1__CACACTCGTAACGACG-1	Plasma	2.24777
001-068_T0_COL_LP_5p_N1__GGCCGATAGGGATCTG-1	Plasma	2.29047
001-068_T0_COL_LP_5p_N1__GCGACCAAGGGTGTTG-1	Plasma	2.40725
001-068_T0_COL_LP_5p_N1__AGCGTATCAAACCCAT-1	Plasma	1.41315
001-068_T0_COL_LP_5p_N1__TTGAACGTCTAACTTC-1	Plasma	7.265
001-068_T0_COL_LP_5p_N1__GAAGCAGAGGGTATCG-1	Plasma	5.1392
001-068_T0_COL_LP_5p_N1__CTACCCACATCTGGTA-1	Plasma	4.52195
001-068_T0_COL_LP_5p_N1__GAGGTGATCACCCTCA-1	Plasma	0.0634254
001-068_T0_COL_LP_5p_N1__CCCAATCCACGAGAGT-1	Plasma	1.539
001-068_T0_COL_LP_5p_N1__CGTGAGCTCTGACCTC-1	Plasma	3.87737
001-068_T0_COL_LP_5p_N1__GTAGTCATCTCTTGAT-1	Plasma	2.21031
001-068_T0_COL_LP_5p_N1__TGACTTTTCAGTACGT-1	Plasma	1.70679
001-068_T0_COL_LP_5p_N1__TGACTTTAGTGTTAGA-1	Plasma	3.67616
001-068_T0_COL_LP_5p_N1__CGTGTAACACTAGTAC-1	Plasma	0.778469
001-068_T0_COL_LP_5p_N1__AAAGTAGTCGCTAGCG-1	Plasma	2.46468
001-068_T0_COL_LP_5p_N1__TGGCGCACAGTTAACC-1	Plasma	3.05215
001-068_T0_COL_LP_5p_N1__AAGGAGCCAGACACTT-1	Plasma	0.98925
001-068_T0_COL_LP_5p_N1__ACTGTCCGTGACAAAT-1	Plasma	5.31915
001-068_T0_COL_LP_5p_N1__CCTCTGAAGTGCAAGC-1	Plasma	4.62551
001-068_T0_COL_LP_5p_N1__TATGCCCCATTTGCCC-1	Plasma	4.7351
001-068_T0_COL_LP_5p_N1__CTGTTTACACACGCTG-1	Plasma	1.24805
001-068_T0_COL_LP_5p_N1__CAACCAAAGGTGCTAG-1	Plasma	3.50821
001-068_T0_COL_LP_5p_N1__AAGGTTCTCAACGAAA-1	Plasma	3.38118
001-068_T0_COL_LP_5p_N1__CTCACACAGAACAACT-1	Plasma	1.49155
001-068_T0_COL_LP_5p_N1__ACGCCGAAGGTGCTAG-1	Plasma	2.77008
001-068_T0_COL_LP_5p_N1__GCAGTTAGTAAGCACG-1	Plasma	3.8666
001-068_T0_COL_LP_5p_N1__TTGGAACCACACTGCG-1	Plasma	4.34867
001-068_T0_COL_LP_5p_N1__GCGCGATTCATAACCG-1	Plasma	3.90035
001-068_T0_COL_LP_5p_N1__GTCACGGCACCGTTGG-1	Plasma	3.34245
001-068_T0_COL_LP_5p_N1__AGCGTATGTAAATGAC-1	Plasma	0.388306
001-068_T0_COL_LP_5p_N1__AGTAGTCTCTGACCTC-1	Plasma	7.87408
001-068_T0_COL_LP_5p_N1__TCGTACCAGCGTGAGT-1	Plasma	0.421006
001-068_T0_COL_LP_5p_N1__GTCAAGTGTAGGAGTC-1	Plasma	2.14605
001-068_T0_COL_LP_5p_N1__TAGTTGGAGAATGTTG-1	Plasma	3.27793
001-068_T0_COL_LP_5p_N1__GTCGGGTGTCAATACC-1	Plasma	4.95313
001-068_T0_COL_LP_5p_N1__GGAACTTCATGTCCTC-1	Plasma	4.33215
001-068_T0_COL_LP_5p_N1__TGGGAAGAGTGTACCT-1	Plasma	2.77655
001-068_T0_COL_LP_5p_N1__TACCTATTCCTATTCA-1	Plasma	5.59617
001-068_T0_COL_LP_5p_N1__TACGGTAAGAAGGTTT-1	Plasma	2.21306
001-068_T0_COL_LP_5p_N1__TTATGCTGTCAGCTAT-1	Plasma	3.39361
001-068_T0_COL_LP_5p_N1__CTGCGGATCACTCTTA-1	Plasma	1.13222
001-068_T0_COL_LP_5p_N1__CACAAACTCACCTTAT-1	Plasma	1.05286
001-068_T0_COL_LP_5p_N1__GTCGGGTTCCTCGCAT-1	Plasma	2.49396
001-068_T0_COL_LP_5p_N1__TCAGCAAGTCACTGGC-1	Plasma	4.35416
001-068_T0_COL_LP_5p_N1__TTGTAGGTCTCATTCA-1	Plasma	1.68871
001-068_T0_COL_LP_5p_N1__TGAGCCGGTGCAGGTA-1	Plasma	2.6295
001-068_T0_COL_LP_5p_N1__TATTACCAGCACAGGT-1	Plasma	5.76261
001-068_T0_COL_LP_5p_N1__ACGAGCCGTTGTTTGG-1	Plasma	2.57475
001-068_T0_COL_LP_5p_N1__GTGCATACAATCTACG-1	Plasma	1.0825
001-068_T0_COL_LP_5p_N1__AGTGGGAGTGAACCTT-1	Plasma	5.30986
001-068_T0_COL_LP_5p_N1__CTCTACGGTCGTCTTC-1	Plasma	1.55201
001-068_T0_COL_LP_5p_N1__GCATGATCACTGAAGG-1	Plasma	1.40645
001-068_T0_COL_LP_5p_N1__ACGATGTCATGTCGAT-1	Plasma	0.770534
001-068_T0_COL_LP_5p_N1__TAAACCGCAGAGTGTG-1	Plasma	4.13692
001-068_T0_COL_LP_5p_N1__GCTGCTTAGTGCGTGA-1	Plasma	4.17584
001-068_T0_COL_LP_5p_N1__TCATTTGCATAGGATA-1	Plasma	1.32979
001-068_T0_COL_LP_5p_N1__GCTTCCATCGTCCAGG-1	Plasma	3.08596
001-068_T0_COL_LP_5p_N1__CTGAAACAGCCACTAT-1	Plasma	6.91006
001-068_T0_COL_LP_5p_N1__CGTCTACCAGTAGAGC-1	Plasma	3.18789
001-068_T0_COL_LP_5p_N1__GTTAAGCGTTCACGGC-1	Plasma	3.34503
001-068_T0_COL_LP_5p_N1__CGTTAGACAGCCTGTG-1	Plasma	2.57198
001-068_T0_COL_LP_5p_N1__GTATCTTGTTTGGGCC-1	Plasma	0.660822
001-068_T0_COL_LP_5p_N1__CGTGAGCGTAAATGTG-1	Plasma	6.48587
001-068_T0_COL_LP_5p_N1__CTACATTGTGCCTGCA-1	Plasma	4.17745
001-068_T0_COL_LP_5p_N1__AGCATACGTTATCGGT-1	Plasma	3.27638
001-068_T0_COL_LP_5p_N1__AGTAGTCCATTTGCCC-1	Plasma	1.77013
001-068_T0_COL_LP_5p_N1__GCTGCGAGTTCGGCAC-1	Plasma	2.47029
001-068_T0_COL_LP_5p_N1__CAACCTCCACCAGGTC-1	Plasma	3.87582
001-068_T0_COL_LP_5p_N1__TGAGCATTCATAACCG-1	Plasma	3.38888
001-068_T0_COL_LP_5p_N1__GACCTGGAGAGCTGGT-1	Plasma	3.37064
001-068_T0_COL_LP_5p_N1__CACAGTAGTGTTCTTT-1	Plasma	2.22214
001-068_T0_COL_LP_5p_N1__CCTCAGTTCTGTGCAA-1	Plasma	3.40942
001-068_T0_COL_LP_5p_N1__AGAGTGGAGTGGACGT-1	Plasma	1.9189
001-068_T0_COL_LP_5p_N1__TGAGGGAGTGAGGCTA-1	Plasma	1.67906
001-068_T0_COL_LP_5p_N1__TGGTTCCGTCCGAAGA-1	Plasma	2.44905
001-068_T0_COL_LP_5p_N1__GGAACTTCATATGAGA-1	Plasma	3.50989
001-068_T0_COL_LP_5p_N1__CCATGTCGTAGCAAAT-1	Plasma	1.14824
001-068_T0_COL_LP_5p_N1__CGAGCACTCGGAATCT-1	Plasma	3.29486
001-068_T0_COL_LP_5p_N1__TGGCCAGCATCCTTGC-1	Plasma	0.848526
001-068_T0_COL_LP_5p_N1__GCATGATCAGATAATG-1	Plasma	4.64656
001-068_T0_COL_LP_5p_N1__TAAGTGCTCTGGCGTG-1	Plasma	6.25347
001-068_T0_COL_LP_5p_N1__AACTTTCTCTGCCAGG-1	Plasma	1.85519
001-068_T0_COL_LP_5p_N1__CATTCGCCACCAGCAC-1	Plasma	4.95821
001-068_T0_COL_LP_5p_N1__AAGGTTCGTGGCTCCA-1	Plasma	2.29967
001-068_T0_COL_LP_5p_N1__TGGGAAGGTGGTACAG-1	Plasma	0.559276
001-068_T0_COL_LP_5p_N1__GTACGTACATATACCG-1	Plasma	1.3986
001-068_T0_COL_LP_5p_N1__CTCACACGTGAAGGCT-1	Plasma	6.72313
001-068_T0_COL_LP_5p_N1__CTCTGGTTCAGGATCT-1	Plasma	2.25218
001-068_T0_COL_LP_5p_N1__CAAGAAAAGTATCGAA-1	Plasma	4.73675
001-068_T0_COL_LP_5p_N1__TAGCCGGGTATAAACG-1	Plasma	3.92767
001-068_T0_COL_LP_5p_N1__CAGGTGCAGCATCATC-1	Plasma	1.25429
001-068_T0_COL_LP_5p_N1__TTAGTTCGTGGACGAT-1	Plasma	1.20569
001-068_T0_COL_LP_5p_N1__CGGCTAGCAGCTCGCA-1	Plasma	0.391072
001-068_T0_COL_LP_5p_N1__TCGAGGCTCCCAAGTA-1	Plasma	1.86583
001-068_T0_COL_LP_5p_N1__ACTTACTTCCGGCACA-1	Plasma	1.48702
001-068_T0_COL_LP_5p_N1__CGTTCTGAGCGTTCCG-1	Plasma	5.28274
001-068_T0_COL_LP_5p_N1__AGAATAGGTTTGTGTG-1	Plasma	8.24844
001-068_T0_COL_LP_5p_N1__TGACTTTCAGGGATTG-1	Plasma	4.76258
001-068_T0_COL_LP_5p_N1__AGAATAGTCGCTTAGA-1	Plasma	0.608039
001-068_T0_COL_LP_5p_N1__CTCATTAAGCTGTCTA-1	Plasma	2.81379
001-068_T0_COL_LP_5p_N1__CACAGTACATCACCCT-1	Plasma	2.67651
001-068_T0_COL_LP_5p_N1__CCTCTGAAGTGACTCT-1	Plasma	4.27143
001-068_T0_COL_LP_5p_N1__CCGTTCAAGTTATCGC-1	Plasma	0.515254
001-068_T0_COL_LP_5p_N1__GACGCGTCATTTCAGG-1	Plasma	3.95491
001-068_T0_COL_LP_5p_N1__TCGCGAGTCTCGGACG-1	Plasma	1.31036
001-068_T0_COL_LP_5p_N1__CCACTACTCTCCCTGA-1	Plasma	3.33217
001-068_T0_COL_LP_5p_N1__CAGCGACGTGGACGAT-1	Plasma	1.24354
001-068_T0_COL_LP_5p_N1__TGCCAAATCTGTCTAT-1	Plasma	1.95385
001-068_T0_COL_LP_5p_N1__CCTATTATCACAAACC-1	Plasma	1.41041
001-068_T0_COL_LP_5p_N1__TCTATTGAGAAACCGC-1	Plasma	3.28567
001-068_T0_COL_LP_5p_N1__TGAGGGAGTATGAATG-1	Plasma	2.92338
001-068_T0_COL_LP_5p_N1__AAGGTTCAGCTTCGCG-1	Plasma	2.48295
001-068_T0_COL_LP_5p_N1__GATGCTAGTAAGGGCT-1	Plasma	4.36911
001-068_T0_COL_LP_5p_N1__CCACTACGTGGCCCTA-1	Plasma	3.64352
001-068_T0_COL_LP_5p_N1__GGGCACTCAAGCGTAG-1	Plasma	4.09379
001-068_T0_COL_LP_5p_N1__TTTCCTCTCGAACGGA-1	Plasma	2.51894
001-068_T0_COL_LP_5p_N1__TGGCTGGGTGGTAACG-1	Plasma	1.79425
001-068_T0_COL_LP_5p_N1__GACGCGTCACGTTGGC-1	Plasma	3.69785
001-068_T0_COL_LP_5p_N1__GAACGGACAGTATCTG-1	Plasma	3.21744
001-068_T0_COL_LP_5p_N1__TCAGATGAGTGCCAGA-1	Plasma	0.993476
001-068_T0_COL_LP_5p_N1__TTTACTGTCTTTAGTC-1	Plasma	1.76062
001-068_T0_COL_LP_5p_N1__TGCGGGTCAGTAAGCG-1	Plasma	2.12058
001-068_T0_COL_LP_5p_N1__TAAGCGTTCGCAAGCC-1	Plasma	2.57919
001-068_T0_COL_LP_5p_N1__GATGAGGTCTCCCTGA-1	Plasma	0.846413
001-068_T0_COL_LP_5p_N1__CGTGTCTTCTTCGGTC-1	Plasma	5.27889
001-068_T0_COL_LP_5p_N1__GAACGGACAATAAGCA-1	Plasma	3.61733
001-068_T0_COL_LP_5p_N1__CCTCAGTGTCTAGTGT-1	Plasma	3.07424
001-068_T0_COL_LP_5p_N1__CCCTCCTGTTGAACTC-1	Plasma	4.2889
001-068_T0_COL_LP_5p_N1__CGAACATGTAGCGTAG-1	Plasma	2.8582
001-068_T0_COL_LP_5p_N1__GACCAATAGGATTCGG-1	Plasma	1.61353
001-068_T0_COL_LP_5p_N1__AATCCAGTCCACGAAT-1	Plasma	2.90979
001-068_T0_COL_LP_5p_N1__CTAACTTGTTCCACGG-1	Plasma	1.73325
001-068_T0_COL_LP_5p_N1__ACACTGAGTTTCGCTC-1	Plasma	1.85778
001-068_T0_COL_LP_5p_N1__TACAGTGCATCACCCT-1	Plasma	6.41153
001-068_T0_COL_LP_5p_N1__CGTCTACTCCACGAAT-1	Plasma	1.27729
001-068_T0_COL_LP_5p_N1__CTACACCAGCCCTAAT-1	Plasma	0.559877
001-068_T0_COL_LP_5p_N1__GTCGTAATCGAACTGT-1	Plasma	1.59355
001-068_T0_COL_LP_5p_N1__AGATTGCAGTGTCCCG-1	Plasma	1.37293
001-068_T0_COL_LP_5p_N1__GGCCGATAGTAACCCT-1	Plasma	1.30145
001-068_T0_COL_LP_5p_N1__GCCTCTAGTCCTCCAT-1	Plasma	1.46517
001-068_T0_COL_LP_5p_N1__CACAAACAGTCACGCC-1	Plasma	3.39765
001-068_T0_COL_LP_5p_N1__AACTCCCAGAAAGTGG-1	Plasma	1.74082
001-068_T0_COL_LP_5p_N1__TCTCTAATCTCGAGTA-1	Plasma	1.32285
001-068_T0_COL_LP_5p_N1__CAGCGACCAGTAGAGC-1	Plasma	3.91178
001-068_T0_COL_LP_5p_N1__GCTCTGTAGGTGCACA-1	Plasma	1.29486
001-068_T0_COL_LP_5p_N1__ATTGGACAGCCCAACC-1	Plasma	3.25634
001-068_T0_COL_LP_5p_N1__CACACAACATGAGCGA-1	Plasma	2.82203
001-068_T0_COL_LP_5p_N1__GTAACTGCATGTAGTC-1	Plasma	1.43172
001-068_T0_COL_LP_5p_N1__CGATCGGAGCAATCTC-1	Plasma	2.16684
001-068_T0_COL_LP_5p_N1__ACGATACAGAGCAATT-1	Plasma	2.06308
001-068_T0_COL_LP_5p_N1__GCGAGAAGTCTAGTCA-1	Plasma	2.34536
001-068_T0_COL_LP_5p_N1__TTCGGTCAGAGTTGGC-1	Plasma	3.37517
001-068_T0_COL_LP_5p_N1__CTCGTACCAAATTGCC-1	Plasma	2.17599
001-068_T0_COL_LP_5p_N1__CCTAAAGCACGTAAGG-1	Plasma	3.51722
001-068_T0_COL_LP_5p_N1__GATCTAGAGACAATAC-1	Plasma	6.03245
001-068_T0_COL_LP_5p_N1__ACGGGCTAGAACTGTA-1	Plasma	4.51178
001-068_T0_COL_LP_5p_N1__GCTTGAACAGACGCCT-1	Plasma	2.50805
001-068_T0_COL_LP_5p_N1__AGTTGGTAGGTAGCTG-1	Plasma	5.01075
001-068_T0_COL_LP_5p_N1__CAAGAAACAATCCGAT-1	Plasma	1.65826
001-068_T0_COL_LP_5p_N1__TCTTTCCCAACTGCGC-1	Plasma	5.48073
001-068_T0_COL_LP_5p_N1__GGACATTCAGCTGCAC-1	Plasma	1.99739
001-068_T0_COL_LP_5p_N1__TTATGCTAGCGTAATA-1	Plasma	4.05592
001-068_T0_COL_LP_5p_N1__GCGCAGTTCAAAGTAG-1	Plasma	2.13284
001-068_T0_COL_LP_5p_N1__CGATCGGTCAGGCCCA-1	Plasma	2.48724
001-068_T0_COL_LP_5p_N1__CCTATTATCAGTTGAC-1	Plasma	0.602952
001-068_T0_COL_LP_5p_N1__TCTATTGGTGAGGGTT-1	Plasma	3.75594
001-068_T0_COL_LP_5p_N1__GACGCGTGTACTCGCG-1	Plasma	1.35777
001-068_T0_COL_LP_5p_N1__GTCTCGTAGTGTACTC-1	Plasma	1.12916
001-068_T0_COL_LP_5p_N1__CTGATCCAGAGACGAA-1	Plasma	2.5813
001-068_T0_COL_LP_5p_N1__CAGAATCAGCCGATTT-1	Plasma	4.92848
001-068_T0_COL_LP_5p_N1__GTGCAGCAGCCAACAG-1	Plasma	2.01324
001-068_T0_COL_LP_5p_N1__ATCACGAGTTGGGACA-1	Plasma	3.52601
001-068_T0_COL_LP_5p_N1__CTGAAGTCAGATCGGA-1	Plasma	3.99842
001-068_T0_COL_LP_5p_N1__GTGCTTCCACATCCGG-1	Plasma	7.81338
001-068_T0_COL_LP_5p_N1__ACACCCTTCCTATTCA-1	Plasma	5.91145
001-068_T0_COL_LP_5p_N1__GCGACCAGTAGGAGTC-1	Plasma	6.0954
001-068_T0_COL_LP_5p_N1__CGTCCATAGAGGGATA-1	Plasma	1.54613
001-068_T0_COL_LP_5p_N1__TCTTCGGTCCGCATAA-1	Plasma	4.51599
001-068_T0_COL_LP_5p_N1__TAAACCGGTCCGCTGA-1	Plasma	4.49669
001-068_T0_COL_LP_5p_N1__AGTGGGACAACTGCGC-1	Plasma	1.82922
001-068_T0_COL_LP_5p_N1__CTAGCCTCATTCCTCG-1	Plasma	3.93237
001-068_T0_COL_LP_5p_N1__ACACCAAAGCCCTAAT-1	Plasma	4.54277
001-068_T0_COL_LP_5p_N1__GATGAAACACGGCCAT-1	Plasma	3.00332
001-068_T0_COL_LP_5p_N1__GGTGCGTTCATAACCG-1	Plasma	5.28148
001-068_T0_COL_LP_5p_N1__AGACGTTCAGTATCTG-1	Plasma	0.216899
001-068_T0_COL_LP_5p_N1__TTAGGCAAGTACGTAA-1	Plasma	2.80174
001-068_T0_COL_LP_5p_N1__TGGTTAGGTCTAGTGT-1	Plasma	3.54352
001-068_T0_COL_LP_5p_N1__CCAGCGATCGGCGCAT-1	Plasma	6.65429
001-068_T0_COL_LP_5p_N1__GTACGTATCAGCGACC-1	Plasma	5.07992
001-068_T0_COL_LP_5p_N1__GAAACTCAGGCTAGGT-1	Plasma	2.80456
001-068_T0_COL_LP_5p_N1__TAAGCGTAGATAGTCA-1	Plasma	5.41854
001-068_T0_COL_LP_5p_N1__AAGGCAGTCACATACG-1	Plasma	1.0486
001-068_T0_COL_LP_5p_N1__GCGCGATAGAAACGCC-1	Plasma	1.91517
001-068_T0_COL_LP_5p_N1__CTAGCCTCAGAGTGTG-1	Plasma	3.10729
001-068_T0_COL_LP_5p_N1__ACATCAGTCAACCAAC-1	Plasma	2.46301
001-068_T0_COL_LP_5p_N1__TTAACTCGTCACCCAG-1	Plasma	2.48093
001-068_T0_COL_LP_5p_N1__AATCCAGCATTGGGCC-1	Plasma	3.90924
001-068_T0_COL_LP_5p_N1__TTTGGTTGTCAACATC-1	Plasma	1.97734
001-068_T0_COL_LP_5p_N1__CTCTACGAGGAGTACC-1	Plasma	1.3413
001-068_T0_COL_LP_5p_N1__AAGTCTGAGTGAACAT-1	Plasma	2.69301
001-068_T0_COL_LP_5p_N1__CGTTCTGAGCCAGTAG-1	Plasma	2.84149
001-068_T0_COL_LP_5p_N1__GCATGCGAGGCTAGGT-1	Plasma	5.21946
001-068_T0_COL_LP_5p_N1__CCTTACGAGGACAGAA-1	Plasma	3.49988
001-068_T0_COL_LP_5p_N1__GCATACACAAGCCGCT-1	Plasma	1.56984
001-068_T0_COL_LP_5p_N1__ATCCGAAAGCGTCTAT-1	Plasma	2.77389
001-068_T0_COL_LP_5p_N1__GAACCTACAGGAACGT-1	Plasma	5.56441
001-068_T0_COL_LP_5p_N1__CCCAATCTCAACACAC-1	Plasma	0.87828
001-068_T0_COL_LP_5p_N1__TGCCCTATCTCTGAGA-1	Plasma	1.71274
001-068_T0_COL_LP_5p_N1__GGCTGGTTCCGCATCT-1	Plasma	3.74419
001-068_T0_COL_LP_5p_N1__CAAGAAAAGTGACTCT-1	Plasma	1.93021
001-068_T0_COL_LP_5p_N1__CTAGTGACACGAGGTA-1	Plasma	3.64627
001-068_T0_COL_LP_5p_N1__GGAAAGCAGGCACATG-1	Plasma	1.53026
001-068_T0_COL_LP_5p_N1__TGGTTAGAGTAGGTGC-1	Plasma	4.51255
001-068_T0_COL_LP_5p_N1__GGATGTTGTCCTCCAT-1	Plasma	2.7013
001-068_T0_COL_LP_5p_N1__ATTGGTGTCAACGCTA-1	Plasma	1.18093
001-068_T0_COL_LP_5p_N1__CTCCTAGCAGGGAGAG-1	Plasma	7.19447
001-068_T0_COL_LP_5p_N1__CACACAAAGTCCCACG-1	Plasma	2.46453
001-068_T0_COL_LP_5p_N1__GGGACCTCATTGTGCA-1	Plasma	2.19992
001-068_T0_COL_LP_5p_N1__AGGTCATTCTAACTCT-1	Plasma	0.273565
001-068_T0_COL_LP_5p_N1__CAGCAGCCAATCCAAC-1	Plasma	6.19373
001-068_T0_COL_LP_5p_N1__TGCTGCTGTCGAACAG-1	Plasma	0.106131
001-068_T0_COL_LP_5p_N1__TTGCCGTCAAGCCCAC-1	Plasma	1.22259
001-068_T0_COL_LP_5p_N1__GTTCGGGAGAGACTAT-1	Plasma	1.4493
001-068_T0_COL_LP_5p_N1__TTGTAGGCACAAGACG-1	Plasma	2.56516
001-068_T0_COL_LP_5p_N1__TTCTTAGAGCGTGAAC-1	Plasma	2.83184
001-068_T0_COL_LP_5p_N1__AGCTTGAAGTTCGCGC-1	Plasma	2.18776
001-068_T0_COL_LP_5p_N1__CAGCCGAAGACTAAGT-1	Plasma	4.42535
001-068_T0_COL_LP_5p_N1__CAACCTCGTATAGTAG-1	Plasma	1.53689
001-068_T0_COL_LP_5p_N1__AGGTCCGGTGTTTGGT-1	Plasma	3.1601
001-068_T0_COL_LP_5p_N1__CAGCAGCCACTGTGTA-1	Plasma	6.92303
001-068_T0_COL_LP_5p_N1__CCTACACTCAGTCCCT-1	Plasma	0.555894
001-068_T0_COL_LP_5p_N1__TAGTGGTAGAACAATC-1	Plasma	6.00786
001-068_T0_COL_LP_5p_N1__GTTCTCGAGGCGCTCT-1	Plasma	0.860218
001-068_T0_COL_LP_5p_N1__ACCTTTAGTGGCAAAC-1	Plasma	3.72996
001-068_T0_COL_LP_5p_N1__ACAGCCGCAGGGTACA-1	Plasma	2.16075
001-068_T0_COL_LP_5p_N1__ACCCACTAGGGAAACA-1	Plasma	1.60731
001-068_T0_COL_LP_5p_N1__CAGCATACATGTTCCC-1	Plasma	3.15585
001-068_T0_COL_LP_5p_N1__TCGGTAAGTTTGTTGG-1	Plasma	4.7568
001-068_T0_COL_LP_5p_N1__GCGCGATAGTGTCCCG-1	Plasma	3.07635
001-068_T0_COL_LP_5p_N1__GGCTGGTGTAAGAGAG-1	Plasma	5.80654
001-068_T0_COL_LP_5p_N1__CTTGGCTCACAGCCCA-1	Plasma	10.278
001-068_T0_COL_LP_5p_N1__GGGTTGCAGCGATAGC-1	Plasma	3.28955
001-068_T0_COL_LP_5p_N1__AGCCTAAGTCTCCCTA-1	Plasma	1.51609
001-068_T0_COL_LP_5p_N1__CCATGTCAGTGTTGAA-1	Plasma	1.32967
001-068_T0_COL_LP_5p_N1__ATTGGTGAGAGTAAGG-1	Plasma	3.01152
001-068_T0_COL_LP_5p_N1__ATGCGATAGCTATGCT-1	Plasma	0.326134
001-068_T0_COL_LP_5p_N1__GAAATGATCCCTTGTG-1	Plasma	2.87766
001-068_T0_COL_LP_5p_N1__TGAGCCGAGCCAACAG-1	Plasma	2.43038
001-068_T0_COL_LP_5p_N1__CGAGAAGTCTTGGGTA-1	Plasma	5.87375
001-068_T0_COL_LP_5p_N1__GAAGCAGGTCACCTAA-1	Plasma	2.2231
001-068_T0_COL_LP_5p_N1__TCAATCTTCGCGTTTC-1	Plasma	4.26966
001-068_T0_COL_LP_5p_N1__CAGCAGCGTACAAGTA-1	Plasma	1.41273
001-068_T0_COL_LP_5p_N1__TGACTTTTCTTTCCTC-1	Plasma	1.20576
001-068_T0_COL_LP_5p_N1__TGGGCGTGTCAGATAA-1	Plasma	3.36981
001-068_T0_COL_LP_5p_N1__CGAATGTCAGCTGTTA-1	Plasma	1.28068
001-068_T0_COL_LP_5p_N1__CACAGTACAGAGCCAA-1	Plasma	0.92218
001-068_T0_COL_LP_5p_N1__CGGACGTAGGGCTTCC-1	Plasma	4.90164
001-068_T0_COL_LP_5p_N1__TCTCATAGTAGCTAAA-1	Plasma	3.86268
001-068_T0_COL_LP_5p_N1__AAGCCGCCAGTAAGAT-1	Plasma	1.24987
001-068_T0_COL_LP_5p_N1__AGTGTCACATTCCTGC-1	Plasma	0.085063
001-068_T0_COL_LP_5p_N1__GACAGAGCAAAGGCGT-1	Plasma	1.38527
001-068_T0_COL_LP_5p_N1__CATCAGACACGAGAGT-1	Plasma	2.99656
001-068_T0_COL_LP_5p_N1__TGGTTCCTCCGAAGAG-1	Plasma	3.46687
001-068_T0_COL_LP_5p_N1__CCTAGCTTCACTTACT-1	Plasma	5.49796
001-068_T0_COL_LP_5p_N1__GGACAGAAGTACTTGC-1	Plasma	2.79271
001-068_T0_COL_LP_5p_N1__CTCATTAAGTTGAGTA-1	Plasma	1.67226
001-068_T0_COL_LP_5p_N1__GATCGCGCATTAACCG-1	Plasma	3.67515
001-068_T0_COL_LP_5p_N1__AATCGGTAGGCTATCT-1	Plasma	5.31294
001-068_T0_COL_LP_5p_N1__AGGTCCGAGATATGGT-1	Plasma	2.52866
001-068_T0_COL_LP_5p_N1__ACAGCCGCACCAGATT-1	Plasma	5.46238
001-068_T0_COL_LP_5p_N1__TAGACCAAGTTGAGTA-1	Plasma	4.87223
001-068_T0_COL_LP_5p_N1__TTTGCGCCAAACGTGG-1	Plasma	6.35938
001-068_T0_COL_LP_5p_N1__CACCACTAGAGTACCG-1	Plasma	2.85337
001-068_T0_COL_LP_5p_N1__TGGACGCGTGTTAAGA-1	Plasma	3.60363
001-068_T0_COL_LP_5p_N1__AGCGGTCGTAAATGAC-1	Plasma	4.39498
001-068_T0_COL_LP_5p_N1__CGAGAAGAGATGGCGT-1	Plasma	2.1335
001-068_T0_COL_LP_5p_N1__CCGTACTAGTGTTTGC-1	Plasma	0.360789
001-068_T0_COL_LP_5p_N1__TGGACGCTCTCCCTGA-1	Plasma	3.25335
001-068_T0_COL_LP_5p_N1__ACTGAACTCCGCGTTT-1	Plasma	3.65653
001-068_T0_COL_LP_5p_N1__CTCGGAGTCGGGAGTA-1	Plasma	4.50017
001-068_T0_COL_LP_5p_N1__AGGTCCGCAAAGGCGT-1	Plasma	1.8024
001-068_T0_COL_LP_5p_N1__ACGGGCTGTCTCTTTA-1	Plasma	3.88121
001-068_T0_COL_LP_5p_N1__TACTTGTTCAGCATGT-1	Plasma	1.07582
001-068_T0_COL_LP_5p_N1__TAGGCATCACAGCGTC-1	Plasma	2.56659
001-068_T0_COL_LP_5p_N1__GCAGCCACACGGCTAC-1	Plasma	1.70306
001-068_T0_COL_LP_5p_N1__TTATGCTAGGAGCGAG-1	Plasma	3.86527
001-068_T0_COL_LP_5p_N1__TTTGGTTGTGCACGAA-1	Plasma	3.72752
001-068_T0_COL_LP_5p_N1__TGACTAGTCTAGAGTC-1	Plasma	2.24544
001-068_T0_COL_LP_5p_N1__GCTTGAAAGGACGAAA-1	Plasma	2.15396
001-068_T0_COL_LP_5p_N1__TCGAGGCGTTCCAACA-1	Plasma	4.67509
001-068_T0_COL_LP_5p_N1__TTTGGTTAGTTGCAGG-1	Plasma	2.93358
001-068_T0_COL_LP_5p_N1__CTAATGGCAACTGCTA-1	Plasma	3.40051
001-068_T0_COL_LP_5p_N1__TTTGGTTTCGAGGTAG-1	Plasma	2.88478
001-068_T0_COL_LP_5p_N1__AGAGCTTCAAGTTGTC-1	Plasma	2.84722
001-068_T0_COL_LP_5p_N1__TTCTCCTTCGGAGCAA-1	Plasma	0.671549
001-068_T0_COL_LP_5p_N1__CTCGTCAAGAGTGAGA-1	Plasma	2.28606
001-068_T0_COL_LP_5p_N1__GTCTTCGAGACCTAGG-1	Plasma	3.12229
001-068_T0_COL_LP_5p_N1__TAAACCGAGCGAAGGG-1	Plasma	3.35857
001-068_T0_COL_LP_5p_N1__GTATTCTTCGTAGGTT-1	Plasma	1.07488
001-068_T0_COL_LP_5p_N1__CTGTGCTTCCTTTCTC-1	Plasma	1.06236
001-068_T0_COL_LP_5p_N1__GCGCAACAGGGTCGAT-1	Plasma	3.9653
001-068_T0_COL_LP_5p_N1__GTCTCGTGTGTGACCC-1	Plasma	1.46956
001-068_T0_COL_LP_5p_N1__ACATACGTCAGCTTAG-1	Plasma	0.680592
001-068_T0_COL_LP_5p_N1__AGCTCCTTCATCACCC-1	Plasma	0.879649
001-068_T0_COL_LP_5p_N1__GTGAAGGCAGTCTTCC-1	Plasma	2.7843
001-068_T0_COL_LP_5p_N1__AGCCTAACATGCCTAA-1	Plasma	5.25483
001-068_T0_COL_LP_5p_N1__ACAGCCGAGAGGACGG-1	Plasma	2.59422
001-068_T0_COL_LP_5p_N1__CTCATTAAGACTTGAA-1	Plasma	1.20992
001-068_T0_COL_LP_5p_N1__GAAACTCTCACTCCTG-1	Plasma	6.36143
001-068_T0_COL_LP_5p_N1__TTGCGTCAGGAGCGAG-1	Plasma	4.54466
001-068_T0_COL_LP_5p_N1__ACGAGGAGTGTGCGTC-1	Plasma	2.52246
001-068_T0_COL_LP_5p_N1__CCACTACTCCTGTAGA-1	Plasma	3.89889
001-068_T0_COL_LP_5p_N1__CCTCTGACAGTATAAG-1	Plasma	5.56521
001-068_T0_COL_LP_5p_N1__TAGACCAAGGTACTCT-1	Plasma	4.30376
001-068_T0_COL_LP_5p_N1__CTCTGGTGTTGCTCCT-1	Plasma	1.73837
001-068_T0_COL_LP_5p_N1__ATTGGACTCAACACGT-1	Plasma	3.92865
001-068_T0_COL_LP_5p_N1__CGTGTCTTCAGTTAGC-1	Plasma	5.97992
001-068_T0_COL_LP_5p_N1__ATAACGCTCTTGCAAG-1	Plasma	1.86702
001-068_T0_COL_LP_5p_N1__CGATTGACATATGCTG-1	Plasma	2.392
001-068_T0_COL_LP_5p_N1__AAACGGGGTGAAGGCT-1	Plasma	4.99296
001-068_T0_COL_LP_5p_N1__CCACCTAGTGATGTGG-1	Plasma	3.13167
001-068_T0_COL_LP_5p_N1__CTAATGGAGACTCGGA-1	Plasma	2.73165
001-068_T0_COL_LP_5p_N1__TGAAAGATCACGCGGT-1	Plasma	5.14741
001-068_T0_COL_LP_5p_N1__GGGAATGCACATCCAA-1	Plasma	4.2489
001-068_T0_COL_LP_5p_N1__ATAAGAGGTGGGTATG-1	Plasma	4.91654
001-068_T0_COL_LP_5p_N1__ACTTGTTAGTTTCCTT-1	Plasma	-0.0700128
001-068_T0_COL_LP_5p_N1__CCTTCCCCACTACAGT-1	Plasma	2.60908
001-068_T0_COL_LP_5p_N1__CGGACTGTCGCAAGCC-1	Plasma	2.1043
001-068_T0_COL_LP_5p_N1__TGAGAGGGTTACGGAG-1	Plasma	1.78346
001-068_T0_COL_LP_5p_N1__CTCTACGAGCTAGGCA-1	Plasma	1.36297
001-068_T0_COL_LP_5p_N1__GGAATAATCTGGCGAC-1	Plasma	0.190749
001-068_T0_COL_LP_5p_N1__TTCTCAACACAAGACG-1	Plasma	3.82463
001-068_T0_COL_LP_5p_N1__TTCGGTCCAACGCACC-1	Plasma	1.85206
001-068_T0_COL_LP_5p_N1__AACACGTGTCTCCCTA-1	Plasma	5.14803
001-068_T0_COL_LP_5p_N1__GTGGGTCGTGGTCCGT-1	Plasma	2.46866
001-068_T0_COL_LP_5p_N1__TCGAGGCCAGTATGCT-1	Plasma	1.24676
001-068_T0_COL_LP_5p_N1__CCTAGCTAGCGTTGCC-1	Plasma	5.48455
001-068_T0_COL_LP_5p_N1__AACACGTTCACATGCA-1	Plasma	6.19534
001-068_T0_COL_LP_5p_N1__GACAGAGGTTGAGTTC-1	Plasma	2.90215
001-068_T0_COL_LP_5p_N1__ACTTTCATCTCCAACC-1	Plasma	0.968785
001-068_T0_COL_LP_5p_N1__CAAGTTGCACGTCTCT-1	Plasma	3.22431
001-068_T0_COL_LP_5p_N1__CGGACTGCAAGACACG-1	Plasma	2.92044
001-068_T0_COL_LP_5p_N1__CAGCGACAGACCCACC-1	Plasma	2.53533
001-068_T0_COL_LP_5p_N1__AACGTTGCATTATCTC-1	Plasma	2.91755
001-068_T0_COL_LP_5p_N1__CCACCTAAGGATTCGG-1	Plasma	1.72117
001-068_T0_COL_LP_5p_N1__TCTGGAACATTCCTCG-1	Plasma	3.00052
001-068_T0_COL_LP_5p_N1__GTTAAGCCATAACCTG-1	Plasma	4.13113
001-068_T0_COL_LP_5p_N1__TCTCTAACAATGCCAT-1	Plasma	2.16018
001-068_T0_COL_LP_5p_N1__TCAATCTGTCCCTTGT-1	Plasma	1.68227
001-068_T0_COL_LP_5p_N1__GACGCGTAGATGTGTA-1	Plasma	4.39935
001-068_T0_COL_LP_5p_N1__CGATGTAAGTAGCCGA-1	Plasma	3.72879
001-068_T0_COL_LP_5p_N1__ACCAGTATCGTACCGG-1	Plasma	2.28942
001-068_T0_COL_LP_5p_N1__AGAGCTTTCAACGAAA-1	Plasma	0.543165
001-068_T0_COL_LP_5p_N1__CGATCGGTCACTGGGC-1	Plasma	3.44695
001-068_T0_COL_LP_5p_N1__AAACCTGTCGCCCTTA-1	Plasma	2.50582
001-068_T0_COL_LP_5p_N1__TCCCGATGTCAAACTC-1	Plasma	3.78439
001-068_T0_COL_LP_5p_N1__AGAATAGAGCTAAGAT-1	Plasma	2.31268
001-068_T0_COL_LP_5p_N1__CGAGCACCAGGCTCAC-1	Plasma	3.48032
001-068_T0_COL_LP_5p_N1__AAGGCAGCATCACCCT-1	Plasma	1.49314
001-068_T0_COL_LP_5p_N1__TCATTTGGTCTAACGT-1	Plasma	6.95282
001-068_T0_COL_LP_5p_N1__TTCTCCTGTAAGGGAA-1	Plasma	1.55296
001-068_T0_COL_LP_5p_N1__CATATGGGTACGACCC-1	Plasma	3.29544
001-068_T0_COL_LP_5p_N1__CCATGTCAGCTGAACG-1	Plasma	2.75358
001-068_T0_COL_LP_5p_N1__ACCCACTTCTTACCGC-1	Plasma	2.54572
001-068_T0_COL_LP_5p_N1__TAGGCATCATTCTTAC-1	Plasma	2.85894
001-068_T0_COL_LP_5p_N1__GTGTGCGTCACTTCAT-1	Plasma	2.14404
001-068_T0_COL_LP_5p_N1__TGCCCATTCAGCTTAG-1	Plasma	4.79502
001-068_T0_COL_LP_5p_N1__TACTTGTGTATTACCG-1	Plasma	-0.213558
001-068_T0_COL_LP_5p_N1__CTTAGGACAGGATCGA-1	Plasma	3.60095
001-068_T0_COL_LP_5p_N1__AGTGGGACAGTCCTTC-1	Plasma	4.04452
001-068_T0_COL_LP_5p_N1__CGGGTCAGTCCCGACA-1	Plasma	2.02115
001-068_T0_COL_LP_5p_N1__TGCCCATGTGGGTATG-1	Plasma	3.49735
001-068_T0_COL_LP_5p_N1__AGACGTTTCACCAGGC-1	Plasma	5.64905
001-068_T0_COL_LP_5p_N1__ACGAGGAAGAGCCTAG-1	Plasma	1.09482
001-068_T0_COL_LP_5p_N1__TGACTTTCAAGTAATG-1	Plasma	3.55889
001-068_T0_COL_LP_5p_N1__AGAGTGGCAAGGTGTG-1	Plasma	5.38011
001-068_T0_COL_LP_5p_N1__GCTGCTTGTGCTAGCC-1	Plasma	3.85311
001-068_T0_COL_LP_5p_N1__ACTGAGTGTTCAGTAC-1	Plasma	5.87499
001-068_T0_COL_LP_5p_N1__GACCTGGAGTGTCCCG-1	Plasma	3.93291
001-068_T0_COL_LP_5p_N1__GTCGGGTGTAGTGAAT-1	Plasma	3.06938
001-068_T0_COL_LP_5p_N1__CTTAGGATCCTGTAGA-1	Plasma	5.34955
001-068_T0_COL_LP_5p_N1__CCACCTACAAGTTAAG-1	Plasma	5.74497
001-068_T0_COL_LP_5p_N1__TAGTTGGGTTCCGGCA-1	Plasma	4.38399
001-068_T0_COL_LP_5p_N1__TGGGAAGAGTCTCGGC-1	Plasma	2.28762
001-068_T0_COL_LP_5p_N1__ACGAGGACAGGACGTA-1	Plasma	3.0978
001-068_T0_COL_LP_5p_N1__CTGTGCTTCCTTGACC-1	Plasma	1.84301
001-068_T0_COL_LP_5p_N1__GTAACTGAGGCAGTCA-1	Plasma	7.71606
001-068_T0_COL_LP_5p_N1__GTGTGCGGTCTCATCC-1	Plasma	3.76137
001-068_T0_COL_LP_5p_N1__GAACGGAGTAGCGTCC-1	Plasma	1.40351
001-068_T0_COL_LP_5p_N1__ACTTACTCACTTACGA-1	Plasma	5.2777
001-068_T0_COL_LP_5p_N1__TCTTTCCAGGCGACAT-1	Plasma	3.69541
001-068_T0_COL_LP_5p_N1__CACAAACAGCGCTCCA-1	Plasma	5.35471
001-068_T0_COL_LP_5p_N1__CCTAGCTTCCACGACG-1	Plasma	3.89674
001-068_T0_COL_LP_5p_N1__CGGACGTGTAACGTTC-1	Plasma	1.68734
001-068_T0_COL_LP_5p_N1__CTACATTTCTTGAGAC-1	Plasma	1.2927
001-068_T0_COL_LP_5p_N1__AGCTCCTCAATGGAGC-1	Plasma	4.49796
001-068_T0_COL_LP_5p_N1__TACGGTAGTCTTTCAT-1	Plasma	2.06356
001-068_T0_COL_LP_5p_N1__TAGTGGTAGGATTCGG-1	Plasma	2.54149
001-068_T0_COL_LP_5p_N1__TTGCCGTAGAGACGAA-1	Plasma	5.63053
001-068_T0_COL_LP_5p_N1__CCCAGTTCATTGGGCC-1	Plasma	2.38284
001-068_T0_COL_LP_5p_N1__TTAGGACAGTCAAGCG-1	Plasma	4.27182
001-068_T0_COL_LP_5p_N1__CGTTAGAAGGGTGTTG-1	Plasma	0.55093
001-068_T0_COL_LP_5p_N1__GAGCAGAGTCGCGGTT-1	Plasma	3.82122
001-068_T0_COL_LP_5p_N1__CTACACCGTACTCTCC-1	Plasma	8.58882
001-068_T0_COL_LP_5p_N1__ATCCGAAAGGAATTAC-1	Plasma	8.74425
001-068_T0_COL_LP_5p_N1__CTGTGCTAGTGTCTCA-1	Plasma	3.92279
001-068_T0_COL_LP_5p_N1__CAGCGACGTTGATTCG-1	Plasma	5.02456
001-068_T0_COL_LP_5p_N1__AACTCAGAGATATACG-1	Plasma	0.492183
001-068_T0_COL_LP_5p_N1__TGTCCCATCTTCGGTC-1	Plasma	0.860173
001-068_T0_COL_LP_5p_N1__GTAACGTCAGGGTATG-1	Plasma	2.66383
001-068_T0_COL_LP_5p_N1__CTGCTGTAGTCTCGGC-1	Plasma	5.77889
001-068_T0_COL_LP_5p_N1__GTCAAGTTCTAGAGTC-1	Plasma	1.54019
001-068_T0_COL_LP_5p_N1__AGCTCCTAGACTGGGT-1	Plasma	2.74025
001-068_T0_COL_LP_5p_N1__GTACGTAAGCGACGTA-1	Plasma	4.53341
001-068_T0_COL_LP_5p_N1__AGGGATGGTTAAGAAC-1	Plasma	5.68884
001-068_T0_COL_LP_5p_N1__TGAAAGACACCTGGTG-1	Plasma	4.12939
001-068_T0_COL_LP_5p_N1__AGAGTGGGTATAAACG-1	Plasma	1.63288
001-068_T0_COL_LP_5p_N1__TACCTATTCAGCTGGC-1	Plasma	5.92383
001-068_T0_COL_LP_5p_N1__ATGGGAGAGCGTAATA-1	Plasma	2.82443
001-068_T0_COL_LP_5p_N1__GCGCAGTAGGAATCGC-1	Plasma	1.09601
001-068_T0_COL_LP_5p_N1__CGTTGGGTCTTTACGT-1	Plasma	2.98671
001-068_T0_COL_LP_5p_N1__CACCAGGAGATGTGGC-1	Plasma	4.24265
001-068_T0_COL_LP_5p_N1__TCAATCTCATGAAGTA-1	Plasma	7.59015
001-068_T0_COL_LP_5p_N1__GTTTCTATCGAGAGCA-1	Plasma	1.50486
001-068_T0_COL_LP_5p_N1__GTCACAACAAATCCGT-1	Plasma	2.92966
001-068_T0_COL_LP_5p_N1__GTCACGGTCGCATGAT-1	Plasma	6.01127
001-068_T0_COL_LP_5p_N1__TGTATTCTCGCGCCAA-1	Plasma	1.15967
001-068_T0_COL_LP_5p_N1__TATGCCCAGCTACCTA-1	Plasma	1.88714
001-068_T0_COL_LP_5p_N1__GTGCTTCAGGTGTGGT-1	Plasma	3.69787
001-068_T0_COL_LP_5p_N1__TAGTGGTCAGATAATG-1	Plasma	2.61056
001-068_T0_COL_LP_5p_N1__GCCTCTATCGGAAACG-1	Plasma	2.07625
001-068_T0_COL_LP_5p_N1__CAGCGACGTGAAGGCT-1	Plasma	1.67802
001-068_T0_COL_LP_5p_N1__CAGGTGCGTCAGATAA-1	Plasma	0.445823
001-068_T0_COL_LP_5p_N1__GTGTTAGGTCATATGC-1	Plasma	3.06515
001-068_T0_COL_LP_5p_N1__CAGCTGGCACGAGAGT-1	Plasma	3.12299
001-068_T0_COL_LP_5p_N1__TCGCGAGTCCTCTAGC-1	Plasma	3.32139
001-068_T0_COL_LP_5p_N1__GGCTCGATCTGTTTGT-1	Plasma	2.40272
001-068_T0_COL_LP_5p_N1__ACTGAACCAGCCTTTC-1	Plasma	5.88922
001-068_T0_COL_LP_5p_N1__TTAGTTCTCCTATTCA-1	Plasma	6.95718
001-068_T0_COL_LP_5p_N1__TCCACACAGCTAACTC-1	Plasma	6.47852
001-068_T0_COL_LP_5p_N1__CTAGCCTCAGGATCGA-1	Plasma	0.390417
001-068_T0_COL_LP_5p_N1__AGCTTGATCTCGCATC-1	Plasma	4.90007
001-068_T0_COL_LP_5p_N1__TCGGGACAGTGTCTCA-1	Plasma	2.88694
001-068_T0_COL_LP_5p_N1__TAGCCGGGTTCGTGAT-1	Plasma	7.50191
001-068_T0_COL_LP_5p_N1__CAAGATCTCACGGTTA-1	Plasma	6.82391
001-068_T0_COL_LP_5p_N1__CGCTATCGTCTCAACA-1	Plasma	0.830825
001-068_T0_COL_LP_5p_N1__ATTGGTGGTCGCGAAA-1	Plasma	1.0972
001-068_T0_COL_LP_5p_N1__ACGGGTCTCTCCCTGA-1	Plasma	1.21701
001-068_T0_COL_LP_5p_N1__GAACGGAAGTGTCCCG-1	Plasma	9.39558
001-068_T0_COL_LP_5p_N1__TGACTAGTCCGTTGCT-1	Plasma	0.230439
001-068_T0_COL_LP_5p_N1__CTGGTCTAGTGTACCT-1	Plasma	1.65335
001-068_T0_COL_LP_5p_N1__ACGGCCATCTTGCATT-1	Plasma	0.997428
001-068_T0_COL_LP_5p_N1__AAACGGGAGTAGCGGT-1	Plasma	1.06396
001-068_T0_COL_LP_5p_N1__ACTGCTCGTATTACCG-1	Plasma	0.773441
001-068_T0_COL_LP_5p_N1__ACTGAACTCGATGAGG-1	Plasma	4.10733
001-068_T0_COL_LP_5p_N1__GTGTGCGTCTCTGAGA-1	Plasma	3.51509
001-068_T0_COL_LP_5p_N1__TTCGAAGCACCCATGG-1	Plasma	2.17054
001-068_T0_COL_LP_5p_N1__TGGGAAGTCATGCTCC-1	Plasma	1.47396
001-068_T0_COL_LP_5p_N1__CCCATACGTGCCTTGG-1	Plasma	0.993756
001-068_T0_COL_LP_5p_N1__AGACGTTTCATGTCCC-1	Plasma	3.90759
001-068_T0_COL_LP_5p_N1__TCCACACTCGATAGAA-1	Plasma	0.539853
001-068_T0_COL_LP_5p_N1__TTAGGCATCTGCAAGT-1	Plasma	4.73332
001-068_T0_COL_LP_5p_N1__CAAGGCCCACCCATTC-1	Plasma	2.23037
001-068_T0_COL_LP_5p_N1__GTCACGGGTGGTCCGT-1	Plasma	2.35111
001-068_T0_COL_LP_5p_N1__GGAAAGCTCAGAGCTT-1	Plasma	4.94618
001-068_T0_COL_LP_5p_N1__GCGCCAAAGGTGCTAG-1	Plasma	2.58085
001-068_T0_COL_LP_5p_N1__GAGGTGAAGCGTAGTG-1	Plasma	1.16893
001-068_T0_COL_LP_5p_N1__AATCGGTTCATGCTCC-1	Plasma	4.59769
001-068_T0_COL_LP_5p_N1__CTCTGGTCATTGGTAC-1	Plasma	2.43286
001-068_T0_COL_LP_5p_N1__CTAAGACCACATTTCT-1	Plasma	5.3738
001-068_T0_COL_LP_5p_N1__CCTACCAAGTGAACGC-1	Plasma	1.43647
001-068_T0_COL_LP_5p_N1__GGGAGATTCAACTCTT-1	Plasma	1.27718
001-068_T0_COL_LP_5p_N1__CCCATACCAACAACCT-1	Plasma	2.36464
001-068_T0_COL_LP_5p_N1__GGTGAAGGTAGAAAGG-1	Plasma	2.77349
001-068_T0_COL_LP_5p_N1__TACACGAGTTCTGAAC-1	Plasma	5.235
001-068_T0_COL_LP_5p_N1__TAAGAGAAGGTGCAAC-1	Plasma	4.61426
001-068_T0_COL_LP_5p_N1__AGATTGCTCATAAAGG-1	Plasma	4.14513
001-068_T0_COL_LP_5p_N1__AGCGGTCCAGTCGTGC-1	Plasma	5.06116
001-068_T0_COL_LP_5p_N1__GCCTCTAAGTGGTAGC-1	Plasma	1.34901
001-068_T0_COL_LP_5p_N1__CGAACATAGGCTCTTA-1	Plasma	4.19844
001-068_T0_COL_LP_5p_N1__TGGCCAGAGATCCCAT-1	Plasma	3.08663
001-068_T0_COL_LP_5p_N1__TCAGATGTCGCAAGCC-1	Plasma	4.11746
001-068_T0_COL_LP_5p_N1__TGCCCTATCAACTCTT-1	Plasma	0.885453
001-068_T0_COL_LP_5p_N1__CCTATTAAGATGTTAG-1	Plasma	-0.0152604
001-068_T0_COL_LP_5p_N1__AGAGTGGTCTGCGGCA-1	Plasma	0.563969
001-068_T0_COL_LP_5p_N1__AGAGTGGGTGTGGTTT-1	Plasma	1.97624
001-068_T0_COL_LP_5p_N1__CGGAGTCTCGGTTAAC-1	Plasma	2.67667
001-068_T0_COL_LP_5p_N1__AGTGTCAGTAGCGTCC-1	Plasma	2.84032
001-068_T0_COL_LP_5p_N1__GTCACGGCAGCTGCAC-1	Plasma	1.37799
001-068_T0_COL_LP_5p_N1__AACTCAGAGGAGTAGA-1	Plasma	5.99711
001-068_T0_COL_LP_5p_N1__GGCGTGTAGGGATACC-1	Plasma	0.638705
001-068_T0_COL_LP_5p_N1__AAGACCTAGCTAAACA-1	Plasma	3.093
001-068_T0_COL_LP_5p_N1__GACGCGTCAGTGGGAT-1	Plasma	3.23756
001-068_T0_COL_LP_5p_N1__CACACTCAGGGAACGG-1	Plasma	2.56544
001-068_T0_COL_LP_5p_N1__GCTCTGTAGCAGATCG-1	Plasma	3.78234
001-068_T0_COL_LP_5p_N1__TGCCCTAGTACACCGC-1	Plasma	9.17917
001-068_T0_COL_LP_5p_N1__CCCAGTTCAATGGATA-1	Plasma	3.23559
001-068_T0_COL_LP_5p_N1__TCATTACGTATTAGCC-1	Plasma	2.57618
001-068_T0_COL_LP_5p_N1__CTTTGCGCATTTGCTT-1	Plasma	1.5185
001-068_T0_COL_LP_5p_N1__TACAGTGGTCCTAGCG-1	Plasma	1.89501
001-068_T0_COL_LP_5p_N1__AGAATAGGTGCGCTTG-1	Plasma	5.29817
001-068_T0_COL_LP_5p_N1__CCACGGAAGAGAGCTC-1	Plasma	1.64337
001-068_T0_COL_LP_5p_N1__AGCAGCCAGTAGATGT-1	Plasma	-0.0269237
001-068_T0_COL_LP_5p_N1__CGAGCCAGTCGTTGTA-1	Plasma	3.11783
001-068_T0_COL_LP_5p_N1__AGCGTCGCATATGCTG-1	Plasma	5.52274
001-068_T0_COL_LP_5p_N1__CGTGAGCGTTCGTGAT-1	Plasma	1.64067
001-068_T0_COL_LP_5p_N1__CTCAGAAAGCAATCTC-1	Plasma	4.89985
001-068_T0_COL_LP_5p_N1__GAACGGAAGTCGTTTG-1	Plasma	2.35741
001-068_T0_COL_LP_5p_N1__TAGTTGGGTCTCTCTG-1	Plasma	0.321317
001-068_T0_COL_LP_5p_N1__CGATCGGTCGCGTAGC-1	Plasma	0.586849
001-068_T0_COL_LP_5p_N1__CCTCTGAAGTTAGCGG-1	Plasma	1.40704
001-068_T0_COL_LP_5p_N1__AACTTTCTCCCTCAGT-1	Plasma	0.616501
001-068_T0_COL_LP_5p_N1__ACGGAGATCAAGCCTA-1	Plasma	3.12909
001-068_T0_COL_LP_5p_N1__GTACTTTGTAAGTGGC-1	Plasma	6.13239
001-068_T0_COL_LP_5p_N1__GAAATGACACGTCAGC-1	Plasma	5.31455
001-068_T0_COL_LP_5p_N1__AGGCCGTGTTTGACAC-1	Plasma	0.115227
001-068_T0_COL_LP_5p_N1__CTGCGGAGTTAAGACA-1	Plasma	3.84213
001-068_T0_COL_LP_5p_N1__TCAACGAAGTGTTGAA-1	Plasma	1.93229
001-068_T0_COL_LP_5p_N1__CATATGGTCACGACTA-1	Plasma	2.92629
001-068_T0_COL_LP_5p_N1__CACCAGGTCGCCGTGA-1	Plasma	4.27283
001-068_T0_COL_LP_5p_N1__CTTAGGAGTGTTGAGG-1	Plasma	1.29672
001-068_T0_COL_LP_5p_N1__TGCCAAAGTTGTACAC-1	Plasma	0.161686
001-068_T0_COL_LP_5p_N1__CTGCGGACACCAGCAC-1	Plasma	3.3974
001-068_T0_COL_LP_5p_N1__ACGAGGATCACTCTTA-1	Plasma	7.94512
001-068_T0_COL_LP_5p_N1__CCGTTCAGTCACCTAA-1	Plasma	2.09425
001-068_T0_COL_LP_5p_N1__AATCGGTTCCACTCCA-1	Plasma	0.702238
001-068_T0_COL_LP_5p_N1__TAGAGCTTCAGCCTAA-1	Plasma	0.50207
001-068_T0_COL_LP_5p_N1__ACGATACTCGGACAAG-1	Plasma	6.49998
001-068_T0_COL_LP_5p_N1__GTAACTGAGGGTCGAT-1	Plasma	8.54724
001-068_T0_COL_LP_5p_N1__AAGGCAGCAAGGACAC-1	Plasma	3.6996
001-068_T0_COL_LP_5p_N1__TCGTACCAGCGACGTA-1	Plasma	7.98029
001-068_T0_COL_LP_5p_N1__CAAGTTGTCGCACTCT-1	Plasma	3.51316
001-068_T0_COL_LP_5p_N1__GCATACAAGGGAAACA-1	Plasma	1.30501
001-068_T0_COL_LP_5p_N1__ATGCGATCAAGCTGAG-1	Plasma	2.08777
001-068_T0_COL_LP_5p_N1__CATCCACAGAGTAAGG-1	Plasma	0.568016
001-068_T0_COL_LP_5p_N1__TCATTTGGTTACAGAA-1	Plasma	0.864425
001-068_T0_COL_LP_5p_N1__AGAGCTTAGTAGCGGT-1	Plasma	8.70082
001-068_T0_COL_LP_5p_N1__CAGCTAATCGGCGGTT-1	Plasma	4.54394
001-068_T0_COL_LP_5p_N1__TGTATTCCAAGCTGGA-1	Plasma	5.43073
001-068_T0_COL_LP_5p_N1__AATCGGTCATGCCTAA-1	Plasma	1.24868
001-068_T0_COL_LP_5p_N1__AGCTCTCCATATGGTC-1	Plasma	7.02782
001-068_T0_COL_LP_5p_N1__CTCGGAGCATCCGCGA-1	Plasma	7.12612
001-068_T0_COL_LP_5p_N1__ACGGGTCTCCGGGTGT-1	Plasma	1.71354
001-068_T0_COL_LP_5p_N1__ATCATGGTCATATCGG-1	Plasma	1.55543
001-068_T0_COL_LP_5p_N1__GTTCGGGTCACCTCGT-1	Plasma	1.38098
001-068_T0_COL_LP_5p_N1__CGTCAGGCAGCTGTGC-1	Plasma	2.57916
001-068_T0_COL_LP_5p_N1__CATTCGCTCTCGAGTA-1	Plasma	1.35922
001-068_T0_COL_LP_5p_N1__TTGTAGGCACACCGCA-1	Plasma	-0.875303
001-068_T0_COL_LP_5p_N1__TGACTTTTCGAATCCA-1	Plasma	3.64819
001-068_T0_COL_LP_5p_N1__TAAGTGCAGACCCACC-1	Plasma	4.32466
001-068_T0_COL_LP_5p_N1__TACTTACGTTGCGCAC-1	Plasma	1.17247
001-068_T0_COL_LP_5p_N1__TCGTACCAGTGGGTTG-1	Plasma	5.2818
001-068_T0_COL_LP_5p_N1__CTAAGACGTTACAGAA-1	Plasma	7.1682
001-068_T0_COL_LP_5p_N1__TTCTCAATCACCATAG-1	Plasma	4.32143
001-068_T0_COL_LP_5p_N1__TCTATTGAGCAATCTC-1	Plasma	-0.572361
001-068_T0_COL_LP_5p_N1__CCTTTCTAGATCTGCT-1	Plasma	1.80954
001-068_T0_COL_LP_5p_N1__CGTCACTTCAAGCCTA-1	Plasma	1.5724
001-068_T0_COL_LP_5p_N1__CACAGTAGTGGGTATG-1	Plasma	0.928723
001-068_T0_COL_LP_5p_N1__TTAGGCATCACTTACT-1	Plasma	10.5564
001-068_T0_COL_LP_5p_N1__AGCGTCGGTAACGCGA-1	Plasma	3.07693
001-068_T0_COL_LP_5p_N1__CGAGCACTCTTTCCTC-1	Plasma	8.01635
001-068_T0_COL_LP_5p_N1__ATGAGGGTCACAGGCC-1	Plasma	3.41321
001-068_T0_COL_LP_5p_N1__GTACTTTGTCTGCCAG-1	Plasma	0.678938
001-068_T0_COL_LP_5p_N1__GGCGACTCACTGCCAG-1	Plasma	5.08656
001-068_T0_COL_LP_5p_N1__GTACGTACATGTAAGA-1	Plasma	2.21399
001-068_T0_COL_LP_5p_N1__CATCAAGTCACCACCT-1	Plasma	3.28339
001-068_T0_COL_LP_5p_N1__GGAGCAATCCACGAAT-1	Plasma	0.0253101
001-068_T0_COL_LP_5p_N1__ACACCCTCACTCTGTC-1	Plasma	2.23772
001-068_T0_COL_LP_5p_N1__CAGCCGAGTAAGTAGT-1	Plasma	3.26178
001-068_T0_COL_LP_5p_N1__ATCACGACACATGACT-1	Plasma	1.73209
001-068_T0_COL_LP_5p_N1__TTAACTCTCACTCTTA-1	Plasma	4.16296
001-068_T0_COL_LP_5p_N1__ATAACGCTCCGCAGTG-1	Plasma	8.75942
001-068_T0_COL_LP_5p_N1__ACTTACTCAGGTGCCT-1	Plasma	2.52731
001-068_T0_COL_LP_5p_N1__GAGCAGATCTTGTCAT-1	Plasma	1.85073
001-068_T0_COL_LP_5p_N1__TCAGGATCAAGCCATT-1	Plasma	0.782127
001-068_T0_COL_LP_5p_N1__GGATTACTCCGCGCAA-1	Plasma	2.47957
001-068_T0_COL_LP_5p_N1__CGTTAGACACGCTTTC-1	Plasma	6.33159
001-068_T0_COL_LP_5p_N1__GGGATGAGTAGCTGCC-1	Plasma	5.84908
001-068_T0_COL_LP_5p_N1__CGCGGTAAGAGATGAG-1	Plasma	5.64564
001-068_T0_COL_LP_5p_N1__TTAACTCTCTCATTCA-1	Plasma	7.91287
001-068_T0_COL_LP_5p_N1__TGAGGGAGTGTTTGTG-1	Plasma	-0.282749
001-068_T0_COL_LP_5p_N1__AAAGTAGGTCGTGGCT-1	Plasma	3.66405
001-068_T0_COL_LP_5p_N1__TTTGCGCAGACACTAA-1	Plasma	5.33836
001-068_T0_COL_LP_5p_N1__ATCACGAGTCGGCATC-1	Plasma	9.32004
001-068_T0_COL_LP_5p_N1__ACGCCGAGTGCTGTAT-1	Plasma	1.55297
001-068_T0_COL_LP_5p_N1__ATAGACCGTATTAGCC-1	Plasma	3.49912
001-068_T0_COL_LP_5p_N1__CGGAGTCCAGTAAGAT-1	Plasma	4.05056
001-068_T0_COL_LP_5p_N1__TTGTAGGAGCTCCCAG-1	Plasma	2.75414
001-068_T0_COL_LP_5p_N1__GTAGTCAAGACACGAC-1	Plasma	0.323369
001-068_T0_COL_LP_5p_N1__ACGATGTCAGCTCCGA-1	Plasma	2.42361
001-068_T0_COL_LP_5p_N1__ACGGGTCAGGGTGTTG-1	Plasma	2.42215
001-068_T0_COL_LP_5p_N1__ATTGGTGCAGCTGCAC-1	Plasma	0.904525
001-068_T0_COL_LP_5p_N1__CGCTATCAGACGCAAC-1	Plasma	0.344973
001-068_T0_COL_LP_5p_N1__CTCGGAGGTAGGGACT-1	Plasma	1.01112
001-068_T0_COL_LP_5p_N1__GATCTAGAGACAAGCC-1	Plasma	1.48599
001-068_T0_COL_LP_5p_N1__ACGAGGAAGAGGACGG-1	Plasma	4.79279
001-068_T0_COL_LP_5p_N1__TTGCGTCGTACAGCAG-1	Plasma	1.5372
001-068_T0_COL_LP_5p_N1__TTGTAGGAGCTGAAAT-1	Plasma	5.80129
001-068_T0_COL_LP_5p_N1__CGAACATTCCACTGGG-1	Plasma	1.37409
001-068_T0_COL_LP_5p_N1__TCTTCGGGTAGTAGTA-1	Plasma	-0.041707
001-068_T0_COL_LP_5p_N1__GTCACAACATTGGGCC-1	Plasma	5.24584
001-068_T0_COL_LP_5p_N1__GTCTCGTAGCTGCGAA-1	Plasma	7.32378
001-068_T0_COL_LP_5p_N1__AGGGTGAGTTAGTGGG-1	Plasma	5.69593
001-068_T0_COL_LP_5p_N1__GATTCAGTCACTGGGC-1	Plasma	4.17494
001-068_T0_COL_LP_5p_N1__CATCAAGCACGGACAA-1	Plasma	6.56065
001-068_T0_COL_LP_5p_N1__CCACCTAAGAGGTAGA-1	Plasma	8.82288
001-068_T0_COL_LP_5p_N1__AATCCAGCACAACGCC-1	Plasma	10.5709
001-068_T0_COL_LP_5p_N1__ATTACTCTCGGAGGTA-1	Plasma	-0.174067
001-068_T0_COL_LP_5p_N1__CCCAATCGTTCGTGAT-1	Plasma	6.85838
001-068_T0_COL_LP_5p_N1__CTCGTCAGTACAGTTC-1	Plasma	8.90807
001-068_T0_COL_LP_5p_N1__AGCGTCGTCCTCATTA-1	Plasma	4.11802
001-068_T0_COL_LP_5p_N1__CATTATCTCTCCAGGG-1	Plasma	0.328833
001-068_T0_COL_LP_5p_N1__CATCGGGTCATTATCC-1	Plasma	0.976081
001-068_T0_COL_LP_5p_N1__CTGAAGTAGCGTTCCG-1	Plasma	2.58507
001-068_T0_COL_LP_5p_N1__TCAGCAACACTTAACG-1	Plasma	3.41353
001-068_T0_COL_LP_5p_N1__CCGTGGAGTGGTGTAG-1	Plasma	6.43549
001-068_T0_COL_LP_5p_N1__CCCAGTTAGTTACGGG-1	Plasma	2.28978
001-068_T0_COL_LP_5p_N1__GTTCGGGAGGACACCA-1	Plasma	4.31232
001-068_T0_COL_LP_5p_N1__ACTTGTTGTTCAGGCC-1	Plasma	3.31667
001-068_T0_COL_LP_5p_N1__TCAGCAATCAAGCCTA-1	Plasma	-0.842858
001-068_T0_COL_LP_5p_N1__AGCTTGAGTGCCTGTG-1	Plasma	0.965638
001-068_T0_COL_LP_5p_N1__GCACATATCGCGATCG-1	Plasma	2.31809
001-068_T0_COL_LP_5p_N1__TTGACTTCACGAAAGC-1	Plasma	5.42041
001-068_T0_COL_LP_5p_N1__ATAAGAGAGTCCAGGA-1	Plasma	2.64607
001-068_T0_COL_LP_5p_N1__ACATACGGTGCAACGA-1	Plasma	4.20451
001-068_T0_COL_LP_5p_N1__GGATGTTCAATGGAGC-1	Plasma	5.32395
001-068_T0_COL_LP_5p_N1__TGAAAGATCGAACTGT-1	Plasma	0.890659
001-068_T0_COL_LP_5p_N1__ACATACGCAGTCGTGC-1	Plasma	3.12183
001-009_T0_COL_LP_5p_N1__CACAAACGTTTGTTTC-1	Plasma	2.89657
001-009_T0_COL_LP_5p_N1__GTCACAATCCGAAGAG-1	Plasma	3.08065
001-009_T0_COL_LP_5p_N1__GTAACGTAGTTGAGAT-1	Plasma	6.07354
001-009_T0_COL_LP_5p_N1__TAAGAGAAGCTAGTGG-1	Plasma	4.89648
001-009_T0_COL_LP_5p_N1__CCCTCCTAGGGTGTGT-1	Plasma	3.21584
001-009_T0_COL_LP_5p_N1__CAGCTAAAGAAGGCCT-1	Plasma	3.79375
001-009_T0_COL_LP_5p_N1__TGGGCGTTCTTGTACT-1	Plasma	3.83315
001-009_T0_COL_LP_5p_N1__GACGTGCAGATGGCGT-1	Plasma	3.87463
001-009_T0_COL_LP_5p_N1__TCAGCAACATACAGCT-1	Plasma	1.86329
001-009_T0_COL_LP_5p_N1__GGTATTGAGGTGGGTT-1	Plasma	4.83514
001-009_T0_COL_LP_5p_N1__GCCAAATAGAGGGATA-1	Plasma	0.955536
001-009_T0_COL_LP_5p_N1__CGAACATTCGTTTAGG-1	Plasma	4.02783
001-009_T0_COL_LP_5p_N1__CGATTGAGTACAGCAG-1	Plasma	2.76104
001-009_T0_COL_LP_5p_N1__GAAATGAAGGTGCACA-1	Plasma	1.99601
001-009_T0_COL_LP_5p_N1__ACGAGGAAGTTAACGA-1	Plasma	4.53641
001-009_T0_COL_LP_5p_N1__TTTCCTCGTTATGCGT-1	Plasma	4.78263
001-009_T0_COL_LP_5p_N1__AGGGATGCAGGATTGG-1	Plasma	2.88749
001-009_T0_COL_LP_5p_N1__AAGGCAGCAAAGTGCG-1	Plasma	1.90755
001-009_T0_COL_LP_5p_N1__AGCATACGTGTGACCC-1	Plasma	3.99076
001-009_T0_COL_LP_5p_N1__CGATTGAAGGCTATCT-1	Plasma	5.87427
001-009_T0_COL_LP_5p_N1__CAAGATCGTAGCAAAT-1	Plasma	4.08228
001-009_T0_COL_LP_5p_N1__TTCTCAAGTTGTCGCG-1	Plasma	3.60092
001-009_T0_COL_LP_5p_N1__ACCCACTCAGATTGCT-1	Plasma	2.55445
001-009_T0_COL_LP_5p_N1__GTCCTCATCCCAACGG-1	Plasma	1.20034
001-009_T0_COL_LP_5p_N1__ATTCTACGTCTAGTGT-1	Plasma	1.90307
001-009_T0_COL_LP_5p_N1__CTGAAACTCTCTAAGG-1	Plasma	3.05559
001-009_T0_COL_LP_5p_N1__TAGGCATCAGTATGCT-1	Plasma	6.71466
001-009_T0_COL_LP_5p_N1__TGCCCTAAGGTGTGGT-1	Plasma	3.01071
001-009_T0_COL_LP_5p_N1__TAGTTGGTCAGTCAGT-1	Plasma	4.61858
001-009_T0_COL_LP_5p_N1__GTTAAGCGTTATCCGA-1	Plasma	5.24943
001-009_T0_COL_LP_5p_N1__TGACGGCTCAGAGACG-1	Plasma	5.01438
001-009_T0_COL_LP_5p_N1__GTATCTTAGTAAGTAC-1	Plasma	2.63464
001-009_T0_COL_LP_5p_N1__GCCAAATCAGCTGTAT-1	Plasma	1.58715
001-009_T0_COL_LP_5p_N1__ACTGAACCAGAGTGTG-1	Plasma	1.75962
001-009_T0_COL_LP_5p_N1__GTTCATTAGGAGCGTT-1	Plasma	6.03021
001-009_T0_COL_LP_5p_N1__CTTTGCGTCATATCGG-1	Plasma	2.99881
001-009_T0_COL_LP_5p_N1__TACAGTGAGCCCGAAA-1	Plasma	2.04188
001-009_T0_COL_LP_5p_N1__ACCGTAATCCCTAACC-1	Plasma	2.9785
001-009_T0_COL_LP_5p_N1__AGGTCCGCAAGTTAAG-1	Plasma	3.90602
001-009_T0_COL_LP_5p_N1__TTTATGCCAAGCTGTT-1	Plasma	5.64862
001-009_T0_COL_LP_5p_N1__ATTGGTGAGCTAAACA-1	Plasma	1.27497
001-009_T0_COL_LP_5p_N1__CTCTAATAGCAGCCTC-1	Plasma	2.3325
001-009_T0_COL_LP_5p_N1__ACATCAGCAGTCAGCC-1	Plasma	3.57311
001-009_T0_COL_LP_5p_N1__TTAGGCACAGCGATCC-1	Plasma	4.61896
001-009_T0_COL_LP_5p_N1__CCGGGATAGTCCAGGA-1	Plasma	1.57839
001-009_T0_COL_LP_5p_N1__AGACGTTAGACTCGGA-1	Plasma	2.67476
001-009_T0_COL_LP_5p_N1__GGACAGACACAGTCGC-1	Plasma	6.14012
001-009_T0_COL_LP_5p_N1__TCAACGAGTCGAGTTT-1	Plasma	1.74229
001-009_T0_COL_LP_5p_N1__ACTGAGTAGCGATATA-1	Plasma	2.00672
001-009_T0_COL_LP_5p_N1__AACTTTCGTGGCAAAC-1	Plasma	4.641
001-009_T0_COL_LP_5p_N1__CAGTCCTCAAGCTGTT-1	Plasma	2.97871
001-009_T0_COL_LP_5p_N1__GACCTGGAGTAACCCT-1	Plasma	3.53026
001-009_T0_COL_LP_5p_N1__GTAGTCAAGACTAGGC-1	Plasma	4.69625
001-009_T0_COL_LP_5p_N1__GATCAGTAGGATTCGG-1	Plasma	3.66552
001-009_T0_COL_LP_5p_N1__ATTACTCCAAGCGATG-1	Plasma	2.16872
001-009_T0_COL_LP_5p_N1__GGTGAAGTCATCACCC-1	Plasma	3.15173
001-009_T0_COL_LP_5p_N1__ACTGAGTGTTTACTCT-1	Plasma	4.29503
001-009_T0_COL_LP_5p_N1__CATTCGCCACAGACAG-1	Plasma	5.14935
001-009_T0_COL_LP_5p_N1__ATAGACCAGCCCAATT-1	Plasma	3.09359
001-009_T0_COL_LP_5p_N1__TGACGGCCACTATCTT-1	Plasma	5.02542
001-009_T0_COL_LP_5p_N1__CATTATCAGCGTTGCC-1	Plasma	6.15006
001-009_T0_COL_LP_5p_N1__AGTTGGTAGAAGAAGC-1	Plasma	1.82994
001-009_T0_COL_LP_5p_N1__CGGAGCTAGTCAATAG-1	Plasma	5.13382
001-009_T0_COL_LP_5p_N1__GGTGAAGCACAACTGT-1	Plasma	2.13382
001-009_T0_COL_LP_5p_N1__ATTACTCCAATTGCTG-1	Plasma	4.47141
001-009_T0_COL_LP_5p_N1__AGGGAGTAGTTTCCTT-1	Plasma	4.7522
001-009_T0_COL_LP_5p_N1__CCGGTAGCATCGGGTC-1	Plasma	5.88134
001-009_T0_COL_LP_5p_N1__AAGGTTCGTGGCGAAT-1	Plasma	4.31467
001-009_T0_COL_LP_5p_N1__CATCGAACAATGGAGC-1	Plasma	3.18153
001-009_T0_COL_LP_5p_N1__TTTGCGCTCTGCCCTA-1	Plasma	3.61644
001-009_T0_COL_LP_5p_N1__CCCAATCGTCCATGAT-1	Plasma	2.95999
001-009_T0_COL_LP_5p_N1__CTCGTCACAGCCACCA-1	Plasma	1.08704
001-009_T0_COL_LP_5p_N1__CTACCCACAAGAAGAG-1	Plasma	4.76563
001-009_T0_COL_LP_5p_N1__GTTCGGGGTGCTGTAT-1	Plasma	1.42601
001-009_T0_COL_LP_5p_N1__CTGATAGCAAGGACAC-1	Plasma	4.06786
001-009_T0_COL_LP_5p_N1__CCATTCGAGAATGTGT-1	Plasma	1.21322
001-009_T0_COL_LP_5p_N1__TTGGAACAGTACGTAA-1	Plasma	7.18435
001-009_T0_COL_LP_5p_N1__TTTACTGCAGTATGCT-1	Plasma	5.89435
001-009_T0_COL_LP_5p_N1__TCTATTGAGGTGCAAC-1	Plasma	3.04861
001-009_T0_COL_LP_5p_N1__CTGGTCTAGCTAGTGG-1	Plasma	2.54989
001-009_T0_COL_LP_5p_N1__TACGGATCACGTCAGC-1	Plasma	1.8851
001-009_T0_COL_LP_5p_N1__AAAGCAAAGTCCATAC-1	Plasma	3.5434
001-009_T0_COL_LP_5p_N1__CTAGTGATCGGAAATA-1	Plasma	2.13705
001-009_T0_COL_LP_5p_N1__TAGACCAAGAAGGTTT-1	Plasma	2.67745
001-009_T0_COL_LP_5p_N1__ACACTGACAAACCCAT-1	Plasma	1.29706
001-009_T0_COL_LP_5p_N1__AGCCTAAGTAAGCACG-1	Plasma	2.94017
001-009_T0_COL_LP_5p_N1__GTACTTTTCTTAGCCC-1	Plasma	2.62227
001-009_T0_COL_LP_5p_N1__CATTATCAGTGGGCTA-1	Plasma	3.40451
001-009_T0_COL_LP_5p_N1__TTCCCAGTCATTGCCC-1	Plasma	1.69396
001-009_T0_COL_LP_5p_N1__GTTCTCGGTAATAGCA-1	Plasma	3.32231
001-009_T0_COL_LP_5p_N1__TCAGGATCATTCCTCG-1	Plasma	4.75593
001-009_T0_COL_LP_5p_N1__TACGGATGTCTCACCT-1	Plasma	4.69176
001-009_T0_COL_LP_5p_N1__TTTCCTCTCAGCTGGC-1	Plasma	3.85212
001-009_T0_COL_LP_5p_N1__GGAAAGCAGCTCAACT-1	Plasma	4.25673
001-009_T0_COL_LP_5p_N1__CCCTCCTTCTTTAGGG-1	Plasma	5.04779
001-009_T0_COL_LP_5p_N1__AAATGCCTCCAAATGC-1	Plasma	1.86837
001-009_T0_COL_LP_5p_N1__ACTTGTTCAAACGCGA-1	Plasma	5.08911
001-009_T0_COL_LP_5p_N1__TCTTCGGAGGCAAAGA-1	Plasma	5.37264
001-009_T0_COL_LP_5p_N1__CCTTTCTGTACCATCA-1	Plasma	2.1384
001-009_T0_COL_LP_5p_N1__TCGTAGAAGTGGGCTA-1	Plasma	8.57823
001-009_T0_COL_LP_5p_N1__TGCCAAAAGATCCTGT-1	Plasma	4.67092
001-009_T0_COL_LP_5p_N1__GGACGTCTCTGATTCT-1	Plasma	2.48774
001-009_T0_COL_LP_5p_N1__TTGTAGGGTTGTCGCG-1	Plasma	2.20148
001-009_T0_COL_LP_5p_N1__GCTCCTAGTGATGTCT-1	Plasma	2.13001
001-009_T0_COL_LP_5p_N1__CTCTAATCACAGATTC-1	Plasma	4.50739
001-009_T0_COL_LP_5p_N1__TTGGCAATCCTGTACC-1	Plasma	8.41174
001-009_T0_COL_LP_5p_N1__TTGTAGGAGACAAGCC-1	Plasma	4.87387
001-009_T0_COL_LP_5p_N1__GGAATAAGTATGGTTC-1	Plasma	5.26295
001-009_T0_COL_LP_5p_N1__ATCGAGTTCCGTAGGC-1	Plasma	2.88278
001-009_T0_COL_LP_5p_N1__GGGCACTCAATGGAAT-1	Plasma	3.02198
001-009_T0_COL_LP_5p_N1__AGGTCCGTCAACGGCC-1	Plasma	4.29243
001-009_T0_COL_LP_5p_N1__TTTGCGCCACCCAGTG-1	Plasma	4.76569
001-009_T0_COL_LP_5p_N1__ACGATGTAGGGAACGG-1	Plasma	2.70849
001-009_T0_COL_LP_5p_N1__TTCTTAGAGCTCCTTC-1	Plasma	-0.239485
001-009_T0_COL_LP_5p_N1__CCACCTAGTTAGAACA-1	Plasma	2.65166
001-009_T0_COL_LP_5p_N1__TGTGTTTGTCTAGCGC-1	Plasma	1.95323
001-009_T0_COL_LP_5p_N1__GTGCGGTAGCTAGTGG-1	Plasma	3.1001
001-009_T0_COL_LP_5p_N1__CGTCAGGAGTTAGGTA-1	Plasma	1.6915
001-009_T0_COL_LP_5p_N1__ATGGGAGTCTGCAGTA-1	Plasma	4.7286
001-009_T0_COL_LP_5p_N1__AACTCAGTCATAGCAC-1	Plasma	4.11945
001-009_T0_COL_LP_5p_N1__ACGGGTCTCAGGCAAG-1	Plasma	2.57125
001-009_T0_COL_LP_5p_N1__TAGTGGTTCGCTTAGA-1	Plasma	4.93349
001-009_T0_COL_LP_5p_N1__TTGAACGGTGATGCCC-1	Plasma	2.85664
001-009_T0_COL_LP_5p_N1__TGGTTCCGTTCAGTAC-1	Plasma	6.27157
001-009_T0_COL_LP_5p_N1__CGGCTAGTCACCCTCA-1	Plasma	2.49732
001-009_T0_COL_LP_5p_N1__CATCCACGTATAGGGC-1	Plasma	3.78159
001-009_T0_COL_LP_5p_N1__TCATTACCAAGCCATT-1	Plasma	9.11293
001-009_T0_COL_LP_5p_N1__GTTCGGGGTATGAATG-1	Plasma	2.31479
001-009_T0_COL_LP_5p_N1__AGAATAGCAAGTCTGT-1	Plasma	2.85138
001-009_T0_COL_LP_5p_N1__CGATGGCTCCCTAACC-1	Plasma	3.3085
001-009_T0_COL_LP_5p_N1__CCTAGCTAGGCAGGTT-1	Plasma	4.76622
001-009_T0_COL_LP_5p_N1__GTCATTTTCTCCAACC-1	Plasma	2.36042
001-009_T0_COL_LP_5p_N1__AGGGATGGTGCTCTTC-1	Plasma	4.48289
001-009_T0_COL_LP_5p_N1__TGTATTCAGATCACGG-1	Plasma	2.87054
001-009_T0_COL_LP_5p_N1__CCTACACAGTGTCCAT-1	Plasma	3.48125
001-009_T0_COL_LP_5p_N1__GAATGAAAGACTAAGT-1	Plasma	4.69655
001-009_T0_COL_LP_5p_N1__GACGCGTCATCACGAT-1	Plasma	2.26689
001-009_T0_COL_LP_5p_N1__TACTCGCTCTCACATT-1	Plasma	3.44243
001-009_T0_COL_LP_5p_N1__AGCTCCTCAGGGTACA-1	Plasma	2.43959
001-009_T0_COL_LP_5p_N1__TGAAAGATCGGAGCAA-1	Plasma	6.71005
001-009_T0_COL_LP_5p_N1__CAGCTAACAGGAATCG-1	Plasma	4.76159
001-009_T0_COL_LP_5p_N1__GATCGTACATACCATG-1	Plasma	2.59957
001-009_T0_COL_LP_5p_N1__TAGAGCTAGAGTCGGT-1	Plasma	2.66721
001-009_T0_COL_LP_5p_N1__GACACGCCATGAGCGA-1	Plasma	2.44343
001-009_T0_COL_LP_5p_N1__CCAGCGATCGCCAGCA-1	Plasma	3.97338
001-009_T0_COL_LP_5p_N1__CTACACCGTAAGCACG-1	Plasma	0.624692
001-009_T0_COL_LP_5p_N1__CATATGGTCCTTTCTC-1	Plasma	0.769225
001-009_T0_COL_LP_5p_N1__TGGGCGTTCATGCATG-1	Plasma	3.52924
001-009_T0_COL_LP_5p_N1__CGCTGGAAGGATGCGT-1	Plasma	3.85048
001-009_T0_COL_LP_5p_N1__GCGGGTTCAATGGAAT-1	Plasma	3.62504
001-009_T0_COL_LP_5p_N1__GTGTTAGTCGATGAGG-1	Plasma	3.64137
001-009_T0_COL_LP_5p_N1__CACAAACGTAGCTGCC-1	Plasma	5.83706
001-009_T0_COL_LP_5p_N1__CCACGGAAGGTTACCT-1	Plasma	4.21856
001-009_T0_COL_LP_5p_N1__GGCGACTCAGTTTACG-1	Plasma	6.57343
001-009_T0_COL_LP_5p_N1__GGGTCTGCATACTACG-1	Plasma	3.99043
001-009_T0_COL_LP_5p_N1__CTCGGGACACATTTCT-1	Plasma	4.84782
001-009_T0_COL_LP_5p_N1__ACGATGTCATGTCTCC-1	Plasma	1.63893
001-009_T0_COL_LP_5p_N1__GTCAAGTAGCGAAGGG-1	Plasma	3.2066
001-009_T0_COL_LP_5p_N1__CGTCACTTCGGCTACG-1	Plasma	6.37527
001-009_T0_COL_LP_5p_N1__AAAGTAGTCCATGCTC-1	Plasma	3.58509
001-009_T0_COL_LP_5p_N1__CAGCTGGAGGCGTACA-1	Plasma	2.91195
001-009_T0_COL_LP_5p_N1__TCAGCAATCACTGGGC-1	Plasma	4.43459
001-009_T0_COL_LP_5p_N1__TAGGCATAGCGTAATA-1	Plasma	3.79471
001-009_T0_COL_LP_5p_N1__AGGTCCGAGGAGCGAG-1	Plasma	1.91513
001-009_T0_COL_LP_5p_N1__TGGACGCGTGCAGTAG-1	Plasma	5.59157
001-009_T0_COL_LP_5p_N1__GCTTGAATCCTCAATT-1	Plasma	5.59748
001-009_T0_COL_LP_5p_N1__CAAGGCCTCTCTTATG-1	Plasma	3.23392
001-009_T0_COL_LP_5p_N1__GGCAATTGTGCTTCTC-1	Plasma	6.40705
001-009_T0_COL_LP_5p_N1__TCAACGAAGGTGACCA-1	Plasma	5.4422
001-009_T0_COL_LP_5p_N1__CGATGTAAGAGGTACC-1	Plasma	1.93399
001-009_T0_COL_LP_5p_N1__GTAGGCCCAACAACCT-1	Plasma	0.695547
001-009_T0_COL_LP_5p_N1__GACTGCGCATCACGTA-1	Plasma	2.48313
001-009_T0_COL_LP_5p_N1__ACTGATGTCCTCTAGC-1	Plasma	4.86029
001-009_T0_COL_LP_5p_N1__GGGATGACAGATGGGT-1	Plasma	2.00513
001-009_T0_COL_LP_5p_N1__TCTGGAAAGTGTTAGA-1	Plasma	0.308663
001-009_T0_COL_LP_5p_N1__AGATTGCCATCCGCGA-1	Plasma	2.57244
001-009_T0_COL_LP_5p_N1__AACTGGTGTAATTGGA-1	Plasma	1.81446
001-009_T0_COL_LP_5p_N1__TACAGTGGTCAGAGGT-1	Plasma	4.47159
001-009_T0_COL_LP_5p_N1__TTAGTTCAGCAAATCA-1	Plasma	2.09661
001-009_T0_COL_LP_5p_N1__GACTAACTCGCAAACT-1	Plasma	1.91748
001-009_T0_COL_LP_5p_N1__ATCCACCGTACCGGCT-1	Plasma	5.95785
001-009_T0_COL_LP_5p_N1__CCTTACGAGGCTCATT-1	Plasma	0.971138
001-009_T0_COL_LP_5p_N1__GACCAATGTTTACTCT-1	Plasma	5.11593
001-009_T0_COL_LP_5p_N1__GCAAACTTCTTTACAC-1	Plasma	7.89712
001-009_T0_COL_LP_5p_N1__CTCGAAAGTGGTCCGT-1	Plasma	1.97337
001-009_T0_COL_LP_5p_N1__GATCTAGCACATGACT-1	Plasma	4.44099
001-009_T0_COL_LP_5p_N1__TTTGTCATCCGCAAGC-1	Plasma	4.44256
001-009_T0_COL_LP_5p_N1__ACACCGGAGTACGCCC-1	Plasma	6.62427
001-009_T0_COL_LP_5p_N1__CAAGTTGCATCCCACT-1	Plasma	4.87372
001-009_T0_COL_LP_5p_N1__TCAGGTAGTTCCATGA-1	Plasma	5.71181
001-009_T0_COL_LP_5p_N1__CCTACCATCTGTGCAA-1	Plasma	1.81178
001-009_T0_COL_LP_5p_N1__TTCTCCTTCTACTATC-1	Plasma	4.51702
001-009_T0_COL_LP_5p_N1__TGCGGGTCACTGAAGG-1	Plasma	4.54197
001-009_T0_COL_LP_5p_N1__CACATTTGTACAGCAG-1	Plasma	6.28996
001-009_T0_COL_LP_5p_N1__ACTATCTAGGCCATAG-1	Plasma	1.2959
001-009_T0_COL_LP_5p_N1__TGGGCGTAGGACACCA-1	Plasma	3.09192
001-009_T0_COL_LP_5p_N1__AAAGCAATCACCACCT-1	Plasma	5.45684
001-009_T0_COL_LP_5p_N1__AGAGCTTTCCCTAATT-1	Plasma	2.47946
001-009_T0_COL_LP_5p_N1__CATTCGCTCGATAGAA-1	Plasma	4.02423
001-009_T0_COL_LP_5p_N1__CACACTCCATGTAGTC-1	Plasma	2.87843
001-009_T0_COL_LP_5p_N1__GAGGTGATCCTCTAGC-1	Plasma	4.24871
001-009_T0_COL_LP_5p_N1__CAGCGACCAATACGCT-1	Plasma	5.19761
001-009_T0_COL_LP_5p_N1__CGATCGGGTGCAGTAG-1	Plasma	6.9568
001-009_T0_COL_LP_5p_N1__CAAGAAAGTCTCATCC-1	Plasma	2.92215
001-009_T0_COL_LP_5p_N1__TAGCCGGGTAGCTCCG-1	Plasma	4.37421
001-009_T0_COL_LP_5p_N1__GAGTCCGAGGATCGCA-1	Plasma	3.22465
001-009_T0_COL_LP_5p_N1__CGCGGTAAGCAGACTG-1	Plasma	2.60313
001-009_T0_COL_LP_5p_N1__GCAATCATCTTCCTTC-1	Plasma	3.40797
001-009_T0_COL_LP_5p_N1__CTTAACTGTTTACTCT-1	Plasma	5.33686
001-009_T0_COL_LP_5p_N1__CAGCATACAATGAATG-1	Plasma	1.23961
001-009_T0_COL_LP_5p_N1__ACTGATGGTCATATGC-1	Plasma	2.45041
001-009_T0_COL_LP_5p_N1__ACTTACTCATATGCTG-1	Plasma	2.88764
001-009_T0_COL_LP_5p_N1__TACGGTAGTTGTCTTT-1	Plasma	2.94098
001-009_T0_COL_LP_5p_N1__AACTGGTTCGAATCCA-1	Plasma	4.50199
001-009_T0_COL_LP_5p_N1__AAACGGGAGTACCGGA-1	Plasma	2.26653
001-009_T0_COL_LP_5p_N1__TACGGATTCTGTGCAA-1	Plasma	4.81314
001-009_T0_COL_LP_5p_N1__AGATTGCAGACCTTTG-1	Plasma	6.4346
001-009_T0_COL_LP_5p_N1__CTGATAGTCTGGGCCA-1	Plasma	2.90533
001-009_T0_COL_LP_5p_N1__TAGCCGGTCTGGGCCA-1	Plasma	3.12019
001-009_T0_COL_LP_5p_N1__CATCAGAGTCGAGTTT-1	Plasma	4.76709
001-009_T0_COL_LP_5p_N1__GCGCGATGTGTAACGG-1	Plasma	5.821
001-009_T0_COL_LP_5p_N1__TAGAGCTGTCCAGTTA-1	Plasma	5.67629
001-009_T0_COL_LP_5p_N1__TACGGTACAAGCCATT-1	Plasma	4.92715
001-009_T0_COL_LP_5p_N1__TAGCCGGCAGGGCATA-1	Plasma	2.05076
001-009_T0_COL_LP_5p_N1__CGTAGGCTCGTTGACA-1	Plasma	2.66973
001-009_T0_COL_LP_5p_N1__TATCTCAGTACATGTC-1	Plasma	4.05707
001-009_T0_COL_LP_5p_N1__CAGTCCTAGCTCCCAG-1	Plasma	3.04221
001-009_T0_COL_LP_5p_N1__GATCAGTGTAATCGTC-1	Plasma	3.42816
001-009_T0_COL_LP_5p_N1__CGAGCCAGTTTGGGCC-1	Plasma	6.47228
001-009_T0_COL_LP_5p_N1__TGCGCAGAGACCTTTG-1	Plasma	3.05274
001-009_T0_COL_LP_5p_N1__CGACCTTCATTCCTCG-1	Plasma	3.40277
001-009_T0_COL_LP_5p_N1__CACCACTAGCTCCTTC-1	Plasma	4.2658
001-009_T0_COL_LP_5p_N1__AGATCTGAGATCCGAG-1	Plasma	4.12182
001-009_T0_COL_LP_5p_N1__CATCAGAAGAAGCCCA-1	Plasma	2.42822
001-009_T0_COL_LP_5p_N1__TTAACTCTCATGCATG-1	Plasma	2.55884
001-009_T0_COL_LP_5p_N1__AACCATGTCCACGTTC-1	Plasma	2.72761
001-009_T0_COL_LP_5p_N1__ATTTCTGGTTACCGAT-1	Plasma	5.12225
001-009_T0_COL_LP_5p_N1__ACGCCAGGTTTGACAC-1	Plasma	5.45323
001-009_T0_COL_LP_5p_N1__ATAGACCTCTTGAGGT-1	Plasma	5.8112
001-009_T0_COL_LP_5p_N1__CATGCCTGTCACCTAA-1	Plasma	3.24179
001-009_T0_COL_LP_5p_N1__CAGATCAAGAAGGTTT-1	Plasma	1.75375
001-009_T0_COL_LP_5p_N1__CGTCTACCAAGTAATG-1	Plasma	5.04912
001-009_T0_COL_LP_5p_N1__ATTACTCAGAGTAAGG-1	Plasma	1.58597
001-009_T0_COL_LP_5p_N1__GCTGCTTAGGCCATAG-1	Plasma	2.58061
001-009_T0_COL_LP_5p_N1__TAGACCATCTGCGGCA-1	Plasma	6.51467
001-009_T0_COL_LP_5p_N1__TCATTTGTCATGTCCC-1	Plasma	3.37578
001-009_T0_COL_LP_5p_N1__TCTCTAAGTACCGGCT-1	Plasma	5.88255
001-009_T0_COL_LP_5p_N1__AAGGCAGCACGTCTCT-1	Plasma	1.93125
001-009_T0_COL_LP_5p_N1__GCATGTAGTAATCGTC-1	Plasma	2.27071
001-009_T0_COL_LP_5p_N1__GCGACCACAGACGCCT-1	Plasma	5.67733
001-009_T0_COL_LP_5p_N1__GTCCTCATCTGTTGAG-1	Plasma	2.0621
001-009_T0_COL_LP_5p_N1__GTGCAGCAGCTCAACT-1	Plasma	2.63388
001-009_T0_COL_LP_5p_N1__GTCACGGGTGCCTTGG-1	Plasma	0.889203
001-009_T0_COL_LP_5p_N1__CTGAAGTAGTTCCACA-1	Plasma	2.0938
001-009_T0_COL_LP_5p_N1__ACACCAATCTGTTGAG-1	Plasma	0.120336
001-009_T0_COL_LP_5p_N1__TGCACCTGTCGAGTTT-1	Plasma	1.70265
001-009_T0_COL_LP_5p_N1__ACTGAGTAGATGTGGC-1	Plasma	2.71473
001-009_T0_COL_LP_5p_N1__CACATAGCATTCTCAT-1	Plasma	1.05865
001-009_T0_COL_LP_5p_N1__CTTAACTCAAGCGCTC-1	Plasma	5.62899
001-009_T0_COL_LP_5p_N1__TTTGCGCCATCCGCGA-1	Plasma	8.27846
001-009_T0_COL_LP_5p_N1__CTGCCTATCAGCACAT-1	Plasma	4.43045
001-009_T0_COL_LP_5p_N1__CCGGGATAGACTGTAA-1	Plasma	6.31453
001-009_T0_COL_LP_5p_N1__ACTTACTTCGAATCCA-1	Plasma	1.01932
001-009_T0_COL_LP_5p_N1__TTTCCTCTCACTTATC-1	Plasma	5.04028
001-009_T0_COL_LP_5p_N1__CACAGTAGTTCGGGCT-1	Plasma	2.73397
001-009_T0_COL_LP_5p_N1__CCTTCGAAGCGATAGC-1	Plasma	3.77645
001-009_T0_COL_LP_5p_N1__GTAGGCCTCACAGGCC-1	Plasma	4.05147
001-009_T0_COL_LP_5p_N1__TGGGAAGTCCTTCAAT-1	Plasma	2.90442
001-009_T0_COL_LP_5p_N1__GACTACAAGATGTGTA-1	Plasma	0.925134
001-009_T0_COL_LP_5p_N1__CAGGTGCAGTATTGGA-1	Plasma	5.95419
001-009_T0_COL_LP_5p_N1__ATGCGATTCATTATCC-1	Plasma	6.85595
001-009_T0_COL_LP_5p_N1__GCTGGGTAGAGCTTCT-1	Plasma	2.49831
001-009_T0_COL_LP_5p_N1__ACCTTTAAGAGGACGG-1	Plasma	2.57631
001-009_T0_COL_LP_5p_N1__AGGTCATAGATCACGG-1	Plasma	1.58157
001-009_T0_COL_LP_5p_N1__AGTGGGATCACAGGCC-1	Plasma	2.16043
001-009_T0_COL_LP_5p_N1__CGATCGGGTGCCTTGG-1	Plasma	2.50569
001-009_T0_COL_LP_5p_N1__CGGAGCTGTCTTGTCC-1	Plasma	3.45313
001-009_T0_COL_LP_5p_N1__CTGCCTAGTGAGGGTT-1	Plasma	-0.333165
001-009_T0_COL_LP_5p_N1__CGGAGTCCACCCATTC-1	Plasma	3.48004
001-009_T0_COL_LP_5p_N1__TCTGGAAGTAGGGACT-1	Plasma	1.49066
001-009_T0_COL_LP_5p_N1__CTGAAGTCAGTATGCT-1	Plasma	1.34814
001-009_T0_COL_LP_5p_N1__GGCTCGAAGACAGAGA-1	Plasma	5.48227
001-009_T0_COL_LP_5p_N1__TGGCGCACAAGTAATG-1	Plasma	3.25154
001-009_T0_COL_LP_5p_N1__CTCGAAACAGCTCGAC-1	Plasma	-0.0918231
001-009_T0_COL_LP_5p_N1__TTCGAAGTCCACGACG-1	Plasma	2.97287
001-009_T0_COL_LP_5p_N1__TGACGGCGTGGTACAG-1	Plasma	2.29023
001-009_T0_COL_LP_5p_N1__CATCAGAAGCAGCGTA-1	Plasma	4.61844
001-009_T0_COL_LP_5p_N1__CTCCTAGAGCCACCTG-1	Plasma	1.92224
001-009_T0_COL_LP_5p_N1__TGTTCCGGTCTGATTG-1	Plasma	0.850261
001-009_T0_COL_LP_5p_N1__AAGCCGCTCGTCGTTC-1	Plasma	4.25368
001-009_T0_COL_LP_5p_N1__CCAATCCAGCTAAGAT-1	Plasma	2.95066
001-009_T0_COL_LP_5p_N1__GGAACTTGTCACTTCC-1	Plasma	2.11265
001-009_T0_COL_LP_5p_N1__CAGAGAGTCCTTGACC-1	Plasma	2.01524
001-009_T0_COL_LP_5p_N1__TCAGCTCAGGTGCTAG-1	Plasma	3.4715
001-009_T0_COL_LP_5p_N1__GACAGAGAGCCATCGC-1	Plasma	3.09308
001-009_T0_COL_LP_5p_N1__AGTGGGAAGGCTCATT-1	Plasma	1.71632
001-009_T0_COL_LP_5p_N1__CCTTACGCATGTTGAC-1	Plasma	2.48241
001-009_T0_COL_LP_5p_N1__AGAGCGAGTGAAAGAG-1	Plasma	6.32318
001-009_T0_COL_LP_5p_N1__CTTGGCTAGCGCCTTG-1	Plasma	3.36822
001-009_T0_COL_LP_5p_N1__ACGGGCTAGACAGAGA-1	Plasma	1.64739
001-009_T0_COL_LP_5p_N1__GGTGCGTGTAATCGTC-1	Plasma	6.21565
001-009_T0_COL_LP_5p_N1__ACAGCCGTCGCTTGTC-1	Plasma	3.11468
001-009_T0_COL_LP_5p_N1__TCGTAGACAACAACCT-1	Plasma	1.81478
001-009_T0_COL_LP_5p_N1__TTCGAAGAGTCAATAG-1	Plasma	7.80242
001-009_T0_COL_LP_5p_N1__CTAGTGAGTGGAAAGA-1	Plasma	2.40505
001-009_T0_COL_LP_5p_N1__CGAGCACAGTCCGTAT-1	Plasma	1.34788
001-009_T0_COL_LP_5p_N1__AGTTGGTTCTTTACGT-1	Plasma	1.78457
001-009_T0_COL_LP_5p_N1__ACGAGCCTCCCTAACC-1	Plasma	2.36075
001-009_T0_COL_LP_5p_N1__AAATGCCAGAGTGAGA-1	Plasma	3.06412
001-009_T0_COL_LP_5p_N1__GGTATTGTCCAACCAA-1	Plasma	2.80843
001-009_T0_COL_LP_5p_N1__CGCGGTAGTAGAGCTG-1	Plasma	7.99194
001-009_T0_COL_LP_5p_N1__TGCACCTTCACCAGGC-1	Plasma	4.06468
001-009_T0_COL_LP_5p_N1__TGCTGCTGTGCTGTAT-1	Plasma	1.68867
001-009_T0_COL_LP_5p_N1__CTCGAAACAAGCTGAG-1	Plasma	3.38822
001-009_T0_COL_LP_5p_N1__GTACGTAAGACCTAGG-1	Plasma	4.96168
001-009_T0_COL_LP_5p_N1__GACGGCTTCAGCTCGG-1	Plasma	5.12931
001-009_T0_COL_LP_5p_N1__GAGTCCGCATACTCTT-1	Plasma	0.589342
001-009_T0_COL_LP_5p_N1__TACCTTAGTTGTTTGG-1	Plasma	5.32721
001-009_T0_COL_LP_5p_N1__CCTAAAGAGAGCCCAA-1	Plasma	7.52377
001-009_T0_COL_LP_5p_N1__CTGGTCTGTGTGGTTT-1	Plasma	1.02486
001-009_T0_COL_LP_5p_N1__AACTTTCAGTCTCGGC-1	Plasma	3.04376
001-009_T0_COL_LP_5p_N1__GTCATTTAGGGTGTTG-1	Plasma	3.88306
001-009_T0_COL_LP_5p_N1__CTACCCAAGCATCATC-1	Plasma	3.32842
001-009_T0_COL_LP_5p_N1__GATGCTACACCAGATT-1	Plasma	0.498266
001-009_T0_COL_LP_5p_N1__AAATGCCAGATGCGAC-1	Plasma	1.37126
001-009_T0_COL_LP_5p_N1__CATATTCAGAGTTGGC-1	Plasma	2.59363
001-009_T0_COL_LP_5p_N1__ACGATGTGTGCCTGTG-1	Plasma	2.235
001-009_T0_COL_LP_5p_N1__CTGATCCGTCCGAAGA-1	Plasma	4.22157
001-009_T0_COL_LP_5p_N1__ACTATCTCAATCCGAT-1	Plasma	4.43954
001-009_T0_COL_LP_5p_N1__CTTTGCGTCCAAACTG-1	Plasma	5.54852
001-009_T0_COL_LP_5p_N1__GAACGGAAGAAACCAT-1	Plasma	4.00937
001-009_T0_COL_LP_5p_N1__AATCCAGAGAAGGTGA-1	Plasma	8.2312
001-009_T0_COL_LP_5p_N1__GTGGGTCAGATGTGTA-1	Plasma	5.05907
001-009_T0_COL_LP_5p_N1__GTATCTTGTCCGAACC-1	Plasma	6.20649
001-009_T0_COL_LP_5p_N1__ATGCGATTCCCTAACC-1	Plasma	3.41294
001-009_T0_COL_LP_5p_N1__CGCGGTAAGACGCAAC-1	Plasma	5.06127
001-009_T0_COL_LP_5p_N1__AGCGTATAGTTGAGTA-1	Plasma	7.11602
001-009_T0_COL_LP_5p_N1__ACTATCTGTCTGGAGA-1	Plasma	2.14225
001-009_T0_COL_LP_5p_N1__GTTCATTGTGGTCCGT-1	Plasma	1.88848
001-009_T0_COL_LP_5p_N1__GCATGATTCACAAACC-1	Plasma	0.465097
001-009_T0_COL_LP_5p_N1__CGTTCTGCAGGGCATA-1	Plasma	3.37797
001-009_T0_COL_LP_5p_N1__AACTGGTGTCCGACGT-1	Plasma	3.50764
001-009_T0_COL_LP_5p_N1__TGGTTCCCAAGCGAGT-1	Plasma	2.84374
001-009_T0_COL_LP_5p_N1__AGATCTGTCTACCAGA-1	Plasma	6.4779
001-009_T0_COL_LP_5p_N1__TAGACCAGTGTGACCC-1	Plasma	4.56738
001-009_T0_COL_LP_5p_N1__CCGGGATCAGGATTGG-1	Plasma	4.2539
001-009_T0_COL_LP_5p_N1__GGCGACTAGTGTGAAT-1	Plasma	2.4441
001-009_T0_COL_LP_5p_N1__GCTCTGTTCGAATCCA-1	Plasma	4.37957
001-009_T0_COL_LP_5p_N1__GGCTGGTCAACTGCTA-1	Plasma	0.59805
001-009_T0_COL_LP_5p_N1__ATCATGGCAAGAAAGG-1	Plasma	0.547732
001-009_T0_COL_LP_5p_N1__AACTTTCTCGCGTAGC-1	Plasma	4.1077
001-009_T0_COL_LP_5p_N1__ACAGCTAGTCGCATCG-1	Plasma	4.3661
001-009_T0_COL_LP_5p_N1__CAGTCCTGTGTAAGTA-1	Plasma	2.61599
001-009_T0_COL_LP_5p_N1__GGGACCTAGACAAAGG-1	Plasma	4.40997
001-009_T0_COL_LP_5p_N1__CCATTCGGTCGAACAG-1	Plasma	2.92743
001-009_T0_COL_LP_5p_N1__TCTGGAACATTCTCAT-1	Plasma	4.86297
001-009_T0_COL_LP_5p_N1__ACGGCCATCTGGAGCC-1	Plasma	4.78028
001-009_T0_COL_LP_5p_N1__CCTCAGTAGTGGCACA-1	Plasma	0.557994
001-009_T0_COL_LP_5p_N1__GTCGGGTAGATACACA-1	Plasma	9.99503
001-009_T0_COL_LP_5p_N1__TCAGCAATCACTTCAT-1	Plasma	3.1756
001-009_T0_COL_LP_5p_N1__CAGCTGGGTATCGCAT-1	Plasma	2.19984
001-009_T0_COL_LP_5p_N1__TGACGGCCAAACTGCT-1	Plasma	2.194
001-009_T0_COL_LP_5p_N1__TGGTTCCGTATTACCG-1	Plasma	3.96122
001-009_T0_COL_LP_5p_N1__TGCCCTATCGTAGATC-1	Plasma	4.27646
001-009_T0_COL_LP_5p_N1__TGCCAAACACCTCGTT-1	Plasma	2.30749
001-009_T0_COL_LP_5p_N1__CACAGGCGTATTACCG-1	Plasma	3.57254
001-009_T0_COL_LP_5p_N1__GTGCGGTCAATGACCT-1	Plasma	2.18665
001-009_T0_COL_LP_5p_N1__CGTAGGCCACATAACC-1	Plasma	0.675969
001-009_T0_COL_LP_5p_N1__AACTGGTTCCCTAACC-1	Plasma	1.70407
001-009_T0_COL_LP_5p_N1__TCTGAGATCGCAGGCT-1	Plasma	6.19654
001-009_T0_COL_LP_5p_N1__CTCTAATTCCGTAGGC-1	Plasma	0.62529
001-009_T0_COL_LP_5p_N1__TCAGCAAAGCTAAGAT-1	Plasma	1.45354
001-009_T0_COL_LP_5p_N1__ACGAGGATCAACCATG-1	Plasma	4.43969
001-009_T0_COL_LP_5p_N1__AGTGGGATCGTTTATC-1	Plasma	0.296203
001-009_T0_COL_LP_5p_N1__GGAAAGCCACTTACGA-1	Plasma	3.54583
001-009_T0_COL_LP_5p_N1__AAAGTAGAGTGCTGCC-1	Plasma	4.45643
001-009_T0_COL_LP_5p_N1__CCTCTGATCCTTCAAT-1	Plasma	6.44458
001-009_T0_COL_LP_5p_N1__AACTCAGAGACAGAGA-1	Plasma	1.69541
001-009_T0_COL_LP_5p_N1__GCAATCACACCTCGTT-1	Plasma	3.63194
001-009_T0_COL_LP_5p_N1__GGGACCTGTCCGCTGA-1	Plasma	6.28651
001-009_T0_COL_LP_5p_N1__CGTCCATTCTAACGGT-1	Plasma	1.46193
001-009_T0_COL_LP_5p_N1__CTGCGGAGTTATCACG-1	Plasma	1.57724
001-009_T0_COL_LP_5p_N1__ATCATCTTCAACGGGA-1	Plasma	2.68774
001-009_T0_COL_LP_5p_N1__TTTGCGCGTTGCTCCT-1	Plasma	2.40207
001-009_T0_COL_LP_5p_N1__ATCTGCCTCGCCCTTA-1	Plasma	3.51082
001-009_T0_COL_LP_5p_N1__GAAACTCGTATAATGG-1	Plasma	4.62126
001-009_T0_COL_LP_5p_N1__CCTTACGGTTCATGGT-1	Plasma	2.21614
001-009_T0_COL_LP_5p_N1__CGTCTACGTTCAGCGC-1	Plasma	0.708878
001-009_T0_COL_LP_5p_N1__ATCATCTCAAGCTGGA-1	Plasma	2.96424
001-009_T0_COL_LP_5p_N1__AAGGCAGAGGAGTTGC-1	Plasma	1.98083
001-009_T0_COL_LP_5p_N1__CTGCTGTTCCATTCTA-1	Plasma	4.71944
001-009_T0_COL_LP_5p_N1__TTGTAGGTCAGCCTAA-1	Plasma	1.74467
001-009_T0_COL_LP_5p_N1__ATCGAGTGTAACGCGA-1	Plasma	1.02517
001-009_T0_COL_LP_5p_N1__TCTATTGAGACTCGGA-1	Plasma	1.47848
001-009_T0_COL_LP_5p_N1__GCAAACTGTTACGTCA-1	Plasma	1.46004
001-009_T0_COL_LP_5p_N1__TATCTCACATGCATGT-1	Plasma	3.92176
001-009_T0_COL_LP_5p_N1__GAGCAGAGTAATCGTC-1	Plasma	3.00999
001-009_T0_COL_LP_5p_N1__ACTTACTCAAATTGCC-1	Plasma	3.8422
001-009_T0_COL_LP_5p_N1__ATCCGAAAGACATAAC-1	Plasma	0.797818
001-009_T0_COL_LP_5p_N1__GCATGATGTAGCGTAG-1	Plasma	3.73186
001-009_T0_COL_LP_5p_N1__GCGCCAACACAGCCCA-1	Plasma	2.89521
001-009_T0_COL_LP_5p_N1__CAAGTTGCAGACGCTC-1	Plasma	3.54221
001-009_T0_COL_LP_5p_N1__ATTGGACCATCCGCGA-1	Plasma	2.22338
001-009_T0_COL_LP_5p_N1__TGAAAGATCGCGATCG-1	Plasma	2.67774
001-009_T0_COL_LP_5p_N1__GCTTCCACAAGTTCTG-1	Plasma	2.29398
001-009_T0_COL_LP_5p_N1__CCGTACTCAGCAGTTT-1	Plasma	4.26647
001-009_T0_COL_LP_5p_N1__CGACTTCCAGCCTGTG-1	Plasma	3.82282
001-009_T0_COL_LP_5p_N1__CCCAGTTGTTAAGATG-1	Plasma	0.641174
001-009_T0_COL_LP_5p_N1__CTGCCTAAGCGATCCC-1	Plasma	0.648571
001-009_T0_COL_LP_5p_N1__AGTAGTCTCTTAGAGC-1	Plasma	3.12418
001-009_T0_COL_LP_5p_N1__TTCTCCTGTCTAAACC-1	Plasma	4.94711
001-009_T0_COL_LP_5p_N1__GTTACAGGTAGCAAAT-1	Plasma	5.93756
001-009_T0_COL_LP_5p_N1__CTAGCCTGTTACGACT-1	Plasma	0.999878
001-009_T0_COL_LP_5p_N1__GTGTGCGGTACATCCA-1	Plasma	4.88042
001-009_T0_COL_LP_5p_N1__GACACGCCAGTGGAGT-1	Plasma	4.24702
001-009_T0_COL_LP_5p_N1__ACGGAGAGTTGGTTTG-1	Plasma	4.24156
001-009_T0_COL_LP_5p_N1__AGCCTAAGTAAGAGAG-1	Plasma	3.5095
001-009_T0_COL_LP_5p_N1__ACATGGTTCTGTCTCG-1	Plasma	2.16267
001-009_T0_COL_LP_5p_N1__AGAGCGAGTGTTGAGG-1	Plasma	0.711266
001-009_T0_COL_LP_5p_N1__CCTAAAGCACACCGCA-1	Plasma	3.8872
001-009_T0_COL_LP_5p_N1__TGCGGGTCACGAAACG-1	Plasma	1.15524
001-009_T0_COL_LP_5p_N1__CCGTACTTCCTCCTAG-1	Plasma	0.943875
001-009_T0_COL_LP_5p_N1__TAGTGGTCATTAGCCA-1	Plasma	5.23457
001-009_T0_COL_LP_5p_N1__ACGATACCACGAAACG-1	Plasma	6.81412
001-009_T0_COL_LP_5p_N1__CGACCTTGTACAGTTC-1	Plasma	2.53927
001-009_T0_COL_LP_5p_N1__GATGAGGTCAACGCTA-1	Plasma	5.52452
001-009_T0_COL_LP_5p_N1__CTGTGCTAGGCCATAG-1	Plasma	6.70663
001-009_T0_COL_LP_5p_N1__TAGTGGTCACCAACCG-1	Plasma	0.568118
001-009_T0_COL_LP_5p_N1__ACACTGAAGTAGCCGA-1	Plasma	4.80669
001-009_T0_COL_LP_5p_N1__CTCACACAGCCCAATT-1	Plasma	1.46055
001-009_T0_COL_LP_5p_N1__GCCAAATAGGTAAACT-1	Plasma	3.87903
001-009_T0_COL_LP_5p_N1__CCTATTAGTAGCTGCC-1	Plasma	4.20502
001-009_T0_COL_LP_5p_N1__TGGGAAGTCGTTGACA-1	Plasma	4.46625
001-009_T0_COL_LP_5p_N1__GTGTTAGGTACCGGCT-1	Plasma	3.2313
001-009_T0_COL_LP_5p_N1__GTCATTTTCTAACCGA-1	Plasma	3.46896
001-009_T0_COL_LP_5p_N1__ACAGCTAGTGCCTGCA-1	Plasma	1.83043
001-009_T0_COL_LP_5p_N1__CAGCTGGGTCGGCATC-1	Plasma	2.15242
001-009_T0_COL_LP_5p_N1__CCACTACGTCTAGAGG-1	Plasma	1.78104
001-009_T0_COL_LP_5p_N1__TGCGTGGAGTTATCGC-1	Plasma	5.62498
001-009_T0_COL_LP_5p_N1__GCGCCAAGTGCAGACA-1	Plasma	2.57802
001-009_T0_COL_LP_5p_N1__CGATGTACACGGTTTA-1	Plasma	2.98064
001-009_T0_COL_LP_5p_N1__TTGTAGGTCGCCATAA-1	Plasma	2.80651
001-009_T0_COL_LP_5p_N1__AACCATGAGGAATTAC-1	Plasma	2.66063
001-009_T0_COL_LP_5p_N1__CGCGTTTTCTTACCTA-1	Plasma	1.62359
001-009_T0_COL_LP_5p_N1__CGATTGAGTTGGGACA-1	Plasma	1.94653
001-009_T0_COL_LP_5p_N1__TGCCCTAGTGCACGAA-1	Plasma	7.41908
001-009_T0_COL_LP_5p_N1__CCATGTCGTGTAACGG-1	Plasma	3.76728
001-009_T0_COL_LP_5p_N1__CCAGCGAGTCGTCTTC-1	Plasma	4.52399
001-009_T0_COL_LP_5p_N1__ACCAGTAAGTGAACAT-1	Plasma	2.99713
001-009_T0_COL_LP_5p_N1__AGATTGCTCCGAAGAG-1	Plasma	7.05723
001-009_T0_COL_LP_5p_N1__CGAATGTAGATCGATA-1	Plasma	6.50862
001-009_T0_COL_LP_5p_N1__GACACGCGTCGGCTCA-1	Plasma	1.96112
001-009_T0_COL_LP_5p_N1__TGACGGCTCAAGGCTT-1	Plasma	2.88023
001-009_T0_COL_LP_5p_N1__GGCTCGAAGCCCAATT-1	Plasma	4.82747
001-009_T0_COL_LP_5p_N1__GGCGACTCATTCCTCG-1	Plasma	1.81709
001-009_T0_COL_LP_5p_N1__CTCGTACAGATGCCAG-1	Plasma	4.43563
001-009_T0_COL_LP_5p_N1__CTTAACTTCTTTACAC-1	Plasma	3.60347
001-009_T0_COL_LP_5p_N1__ATCTGCCTCAGCATGT-1	Plasma	1.85249
001-009_T0_COL_LP_5p_N1__CACATAGAGTGTGGCA-1	Plasma	0.613396
001-009_T0_COL_LP_5p_N1__TGTGTTTGTGCACCAC-1	Plasma	5.49061
001-009_T0_COL_LP_5p_N1__GCTTGAATCAGAGGTG-1	Plasma	1.903
001-009_T0_COL_LP_5p_N1__CAACTAGCAATGACCT-1	Plasma	1.59738
001-009_T0_COL_LP_5p_N1__TACTTGTTCCACGAAT-1	Plasma	4.3942
001-009_T0_COL_LP_5p_N1__ATCTGCCAGTGGGCTA-1	Plasma	2.6151
001-009_T0_COL_LP_5p_N1__CACACAACATGCTAGT-1	Plasma	1.71274
001-009_T0_COL_LP_5p_N1__CGTCCATGTGTAACGG-1	Plasma	3.54496
001-009_T0_COL_LP_5p_N1__AAGGAGCCATAGGATA-1	Plasma	3.33067
001-009_T0_COL_LP_5p_N1__GGTGCGTGTCGCGGTT-1	Plasma	5.75758
001-009_T0_COL_LP_5p_N1__CTCACACGTGGTACAG-1	Plasma	6.18186
001-009_T0_COL_LP_5p_N1__ACGGGTCCACCCTATC-1	Plasma	3.5953
001-009_T0_COL_LP_5p_N1__TCAATCTCAGACACTT-1	Plasma	5.72592
001-009_T0_COL_LP_5p_N1__CCTTCCCTCGTTACAG-1	Plasma	4.92089
001-009_T0_COL_LP_5p_N1__CCTAGCTCATTTCACT-1	Plasma	0.677956
001-009_T0_COL_LP_5p_N1__AGCCTAAGTCTAGTGT-1	Plasma	1.55031
001-009_T0_COL_LP_5p_N1__CATATGGAGGCGCTCT-1	Plasma	8.16861
001-009_T0_COL_LP_5p_N1__CCTTCGAAGGACCACA-1	Plasma	2.34628
001-009_T0_COL_LP_5p_N1__CAGCGACAGTGGGATC-1	Plasma	1.57195
001-009_T0_COL_LP_5p_N1__ACGAGCCTCCATGAGT-1	Plasma	2.05159
001-009_T0_COL_LP_5p_N1__GCAAACTTCGCCAAAT-1	Plasma	4.31322
001-009_T0_COL_LP_5p_N1__CAGCTAACACACAGAG-1	Plasma	2.07392
001-009_T0_COL_LP_5p_N1__CCATTCGCAGCCTTGG-1	Plasma	2.30167
001-009_T0_COL_LP_5p_N1__CTAATGGAGAAACCAT-1	Plasma	2.24466
001-009_T0_COL_LP_5p_N1__CGATTGACAATCTGCA-1	Plasma	5.49561
001-009_T0_COL_LP_5p_N1__CAGTAACCAGGTGGAT-1	Plasma	4.13828
001-009_T0_COL_LP_5p_N1__GATCTAGTCAGCCTAA-1	Plasma	5.78641
001-009_T0_COL_LP_5p_N1__GATGCTAAGCCAGTTT-1	Plasma	2.19052
001-009_T0_COL_LP_5p_N1__GGGATGATCAAACCAC-1	Plasma	4.00725
001-009_T0_COL_LP_5p_N1__TGGCCAGTCCAAACAC-1	Plasma	1.33613
001-009_T0_COL_LP_5p_N1__CGTCAGGCACTTAACG-1	Plasma	4.46124
001-009_T0_COL_LP_5p_N1__TCCACACCACGTGAGA-1	Plasma	4.21865
001-009_T0_COL_LP_5p_N1__CTCGTACCAGCCAATT-1	Plasma	7.04519
001-009_T0_COL_LP_5p_N1__AGTTGGTTCAAACGGG-1	Plasma	2.56958
001-009_T0_COL_LP_5p_N1__TACTCGCCAACGATCT-1	Plasma	1.99064
001-009_T0_COL_LP_5p_N1__ATTCTACGTTCGGGCT-1	Plasma	-0.118194
001-009_T0_COL_LP_5p_N1__CAGTCCTTCTCTGTCG-1	Plasma	3.04764
001-009_T0_COL_LP_5p_N1__GAGCAGAGTTCCGTCT-1	Plasma	1.2895
001-009_T0_COL_LP_5p_N1__CACCAGGTCCGCATCT-1	Plasma	2.6562
001-009_T0_COL_LP_5p_N1__TTCTCCTCAAAGTGCG-1	Plasma	3.82212
001-009_T0_COL_LP_5p_N1__CACACTCCATACTCTT-1	Plasma	0.812783
001-009_T0_COL_LP_5p_N1__CATGGCGGTATCACCA-1	Plasma	3.98571
001-009_T0_COL_LP_5p_N1__CAGCGACCAGCTGCAC-1	Plasma	4.74735
001-009_T0_COL_LP_5p_N1__GATTCAGGTTGGTTTG-1	Plasma	2.81869
001-009_T0_COL_LP_5p_N1__GTCGGGTGTGGCAAAC-1	Plasma	2.22792
001-009_T0_COL_LP_5p_N1__AGGCCGTGTCTAGAGG-1	Plasma	1.83572
001-009_T0_COL_LP_5p_N1__GGAGCAACACCTTGTC-1	Plasma	1.88803
001-009_T0_COL_LP_5p_N1__TTTGCGCTCCGTTGTC-1	Plasma	1.88679
001-009_T0_COL_LP_5p_N1__AAAGATGCATGGGACA-1	Plasma	1.92829
001-009_T0_COL_LP_5p_N1__GGGAGATGTAAACGCG-1	Plasma	3.39367
001-009_T0_COL_LP_5p_N1__CACACTCGTTGATTGC-1	Plasma	6.52364
001-009_T0_COL_LP_5p_N1__CCGGTAGCACAACTGT-1	Plasma	1.4854
001-009_T0_COL_LP_5p_N1__TACCTTAAGATCACGG-1	Plasma	3.26168
001-009_T0_COL_LP_5p_N1__TACGGATTCAAAGACA-1	Plasma	2.563
001-009_T0_COL_LP_5p_N1__GTGTTAGAGCGTCAAG-1	Plasma	4.53616
001-009_T0_COL_LP_5p_N1__ACCCACTAGAAACGCC-1	Plasma	3.50959
001-009_T0_COL_LP_5p_N1__TGACGGCAGGATGGTC-1	Plasma	1.63342
001-009_T0_COL_LP_5p_N1__GAAACTCGTACTTGAC-1	Plasma	4.29879
001-009_T0_COL_LP_5p_N1__GTGAAGGCAGAGTGTG-1	Plasma	5.40214
001-009_T0_COL_LP_5p_N1__CCTTCCCGTGACTCAT-1	Plasma	2.61338
001-009_T0_COL_LP_5p_N1__CTAATGGCAGCCTTTC-1	Plasma	4.37737
001-009_T0_COL_LP_5p_N1__ACCGTAAAGCTGAACG-1	Plasma	0.924214
001-009_T0_COL_LP_5p_N1__TCTGAGAAGGTGATAT-1	Plasma	1.9603
001-009_T0_COL_LP_5p_N1__CATCAAGGTCAACTGT-1	Plasma	5.47947
001-009_T0_COL_LP_5p_N1__TCGGTAATCCACTGGG-1	Plasma	1.86037
001-009_T0_COL_LP_5p_N1__AAGGAGCAGTGGACGT-1	Plasma	1.38061
001-009_T0_COL_LP_5p_N1__CAGTCCTCACAGGAGT-1	Plasma	3.72728
001-009_T0_COL_LP_5p_N1__AAGGCAGGTTCAACCA-1	Plasma	1.80536
001-009_T0_COL_LP_5p_N1__TGGTTCCCACCCTATC-1	Plasma	1.73246
001-009_T0_COL_LP_5p_N1__AACTCTTGTATGGTTC-1	Plasma	3.84661
001-009_T0_COL_LP_5p_N1__GGAATAATCCCTCTTT-1	Plasma	3.087
001-009_T0_COL_LP_5p_N1__TTCTTAGAGAAACCGC-1	Plasma	1.49236
001-009_T0_COL_LP_5p_N1__ACTGCTCTCGGCCGAT-1	Plasma	2.01872
001-009_T0_COL_LP_5p_N1__ATTATCCTCAGCAACT-1	Plasma	1.30913
001-009_T0_COL_LP_5p_N1__AAAGTAGCAGTCACTA-1	Plasma	1.92044
001-009_T0_COL_LP_5p_N1__GGGAATGTCCAAACTG-1	Plasma	1.3957
001-009_T0_COL_LP_5p_N1__ACCCACTAGGTAGCCA-1	Plasma	0.795143
001-009_T0_COL_LP_5p_N1__AGACGTTGTTATGTGC-1	Plasma	2.33033
001-009_T0_COL_LP_5p_N1__GGACATTTCGCCTGAG-1	Plasma	2.49152
001-009_T0_COL_LP_5p_N1__TTTACTGTCGCACTCT-1	Plasma	2.41831
001-009_T0_COL_LP_5p_N1__TTTGCGCTCTTGAGGT-1	Plasma	3.74809
001-009_T0_COL_LP_5p_N1__CTTAGGATCTTATCTG-1	Plasma	3.66398
001-009_T0_COL_LP_5p_N1__CGCTGGATCGGCGGTT-1	Plasma	3.63305
001-009_T0_COL_LP_5p_N1__GCATGTAAGTCCGGTC-1	Plasma	3.28115
001-009_T0_COL_LP_5p_N1__CGGGTCAGTGAGTATA-1	Plasma	0.998328
001-009_T0_COL_LP_5p_N1__GAACATCGTAGCTCCG-1	Plasma	3.80555
001-009_T0_COL_LP_5p_N1__CTAATGGTCTGCTTGC-1	Plasma	-0.195294
001-009_T0_COL_LP_5p_N1__CTAGCCTCATAACCTG-1	Plasma	0.855855
001-009_T0_COL_LP_5p_N1__CATCAAGGTAAGTAGT-1	Plasma	7.11194
001-009_T0_COL_LP_5p_N1__CTTACCGAGCTGCCCA-1	Plasma	0.993752
001-009_T0_COL_LP_5p_N1__TACTTGTTCAGCAACT-1	Plasma	3.75237
001-009_T0_COL_LP_5p_N1__GCTCCTAGTGTTTGTG-1	Plasma	2.6153
001-009_T0_COL_LP_5p_N1__TACACGAGTACGCACC-1	Plasma	3.03025
001-009_T0_COL_LP_5p_N1__TCGTAGACACCACCAG-1	Plasma	5.71531
001-009_T0_COL_LP_5p_N1__TATCAGGAGAATAGGG-1	Plasma	5.81033
001-009_T0_COL_LP_5p_N1__GCATGCGAGTTGTAGA-1	Plasma	2.87937
001-009_T0_COL_LP_5p_N1__CAGTCCTCAGCTCGCA-1	Plasma	2.70777
001-009_T0_COL_LP_5p_N1__CACCTTGCAGTAACGG-1	Plasma	0.89378
001-009_T0_COL_LP_5p_N1__CAGCTAACAGTAACGG-1	Plasma	4.09602
001-009_T0_COL_LP_5p_N1__TCAGATGAGCCGGTAA-1	Plasma	2.81112
001-009_T0_COL_LP_5p_N1__CTACACCCACCACCAG-1	Plasma	1.87875
001-009_T0_COL_LP_5p_N1__GCTGGGTCACAGTCGC-1	Plasma	2.90465
001-009_T0_COL_LP_5p_N1__CATGCCTCACAGCCCA-1	Plasma	1.31285
001-009_T0_COL_LP_5p_N1__GAAATGATCACATGCA-1	Plasma	2.72002
001-009_T0_COL_LP_5p_N1__CGTCAGGCAACGATGG-1	Plasma	6.86161
001-009_T0_COL_LP_5p_N1__CGCTATCCAAGTTCTG-1	Plasma	6.92433
001-009_T0_COL_LP_5p_N1__GTAACGTAGCGTCTAT-1	Plasma	0.999617
001-009_T0_COL_LP_5p_N1__GCCAAATCAATGACCT-1	Plasma	6.3319
001-009_T0_COL_LP_5p_N1__GACACGCTCCTAGGGC-1	Plasma	1.3846
001-009_T0_COL_LP_5p_N1__TTGAACGGTCTTGATG-1	Plasma	2.86763
001-009_T0_COL_LP_5p_N1__GTGTTAGTCTTGACGA-1	Plasma	1.13758
001-009_T0_COL_LP_5p_N1__CATGGCGAGTCGTACT-1	Plasma	5.13886
001-009_T0_COL_LP_5p_N1__TCGTAGATCCCAAGAT-1	Plasma	2.18708
001-009_T0_COL_LP_5p_N1__TCGAGGCTCTCGGACG-1	Plasma	1.71907
001-009_T0_COL_LP_5p_N1__AGATTGCAGCAGGTCA-1	Plasma	5.43146
001-009_T0_COL_LP_5p_N1__AACTCTTTCAGCTCGG-1	Plasma	5.36685
001-009_T0_COL_LP_5p_N1__TATCAGGGTCACCTAA-1	Plasma	2.74064
001-009_T0_COL_LP_5p_N1__GTCATTTGTGAAATCA-1	Plasma	4.96181
001-009_T0_COL_LP_5p_N1__GTACTTTGTGTTGAGG-1	Plasma	4.68385
001-009_T0_COL_LP_5p_N1__TTTGTCATCTGTCCGT-1	Plasma	5.2157
001-009_T0_COL_LP_5p_N1__AGATCTGGTCGCATAT-1	Plasma	3.41964
001-009_T0_COL_LP_5p_N1__ATCCGAAAGTCTCAAC-1	Plasma	-0.279623
001-009_T0_COL_LP_5p_N1__GATCGATGTCCGAGTC-1	Plasma	3.34374
001-009_T0_COL_LP_5p_N1__CATTCGCCATGTCGAT-1	Plasma	2.08166
001-009_T0_COL_LP_5p_N1__ACTTGTTAGTTACGGG-1	Plasma	2.14998
001-009_T0_COL_LP_5p_N1__CAACCAACAAAGTGCG-1	Plasma	2.3457
001-009_T0_COL_LP_5p_N1__AGCCTAAAGGAACTGC-1	Plasma	3.33897
001-009_T0_COL_LP_5p_N1__ACGTCAAAGATGCCTT-1	Plasma	1.61135
001-009_T0_COL_LP_5p_N1__CATCAAGTCAGTCAGT-1	Plasma	3.35222
001-009_T0_COL_LP_5p_N1__AGGGTGACAATGGACG-1	Plasma	3.76121
001-009_T0_COL_LP_5p_N1__ACGGGCTAGTGTTTGC-1	Plasma	1.85906
001-009_T0_COL_LP_5p_N1__CAGAGAGTCTAAGCCA-1	Plasma	1.10487
001-009_T0_COL_LP_5p_N1__AGCGTATTCTACCTGC-1	Plasma	2.67804
001-009_T0_COL_LP_5p_N1__CATTATCCAGGATTGG-1	Plasma	2.81992
001-009_T0_COL_LP_5p_N1__TGCCAAATCCCAAGAT-1	Plasma	5.22434
001-009_T0_COL_LP_5p_N1__GCTTCCAAGCGTAGTG-1	Plasma	1.80363
001-009_T0_COL_LP_5p_N1__GGAGCAATCGGAAATA-1	Plasma	3.13674
001-009_T0_COL_LP_5p_N1__TACCTATAGCGTCTAT-1	Plasma	0.953398
001-009_T0_COL_LP_5p_N1__TCAGGTAGTCACAAGG-1	Plasma	0.729581
001-009_T0_COL_LP_5p_N1__CATCAAGTCATATCGG-1	Plasma	4.2284
001-009_T0_COL_LP_5p_N1__AGTGTCACACGTTGGC-1	Plasma	3.39495
001-009_T0_COL_LP_5p_N1__AAACCTGGTTAGGGTG-1	Plasma	2.8852
001-009_T0_COL_LP_5p_N1__TCAACGATCTTAACCT-1	Plasma	9.99309
001-009_T0_COL_LP_5p_N1__GAGCAGAGTAGAGTGC-1	Plasma	0.456655
001-009_T0_COL_LP_5p_N1__AGGCCACTCGGCATCG-1	Plasma	1.90638
001-009_T0_COL_LP_5p_N1__AAGACCTTCTGCCAGG-1	Plasma	4.51181
001-009_T0_COL_LP_5p_N1__TTAGTTCGTCGTGGCT-1	Plasma	5.07236
001-009_T0_COL_LP_5p_N1__GCACATAGTGTGGTTT-1	Plasma	1.61106
001-009_T0_COL_LP_5p_N1__GTAACGTGTATCAGTC-1	Plasma	3.02703
001-009_T0_COL_LP_5p_N1__TGCACCTCAAATTGCC-1	Plasma	2.17808
001-009_T0_COL_LP_5p_N1__TAGAGCTTCTCAACTT-1	Plasma	3.28996
001-009_T0_COL_LP_5p_N1__CCGTGGAGTTCAACCA-1	Plasma	3.60901
001-009_T0_COL_LP_5p_N1__ACATGGTCACCCATTC-1	Plasma	3.08788
001-009_T0_COL_LP_5p_N1__CACAGGCTCTTGTACT-1	Plasma	2.25901
001-009_T0_COL_LP_5p_N1__AACGTTGCAATCGAAA-1	Plasma	4.09257
001-009_T0_COL_LP_5p_N1__CAACTAGGTAATCGTC-1	Plasma	1.63055
001-009_T0_COL_LP_5p_N1__GATCGTAAGTCTCGGC-1	Plasma	4.6215
001-009_T0_COL_LP_5p_N1__CCTTCGATCGGTGTCG-1	Plasma	4.98551
001-009_T0_COL_LP_5p_N1__TCTCATACAGGATCGA-1	Plasma	6.9165
001-009_T0_COL_LP_5p_N1__GGATTACTCTGGTATG-1	Plasma	0.48525
001-009_T0_COL_LP_5p_N1__GTCGTAATCCTCAACC-1	Plasma	4.37644
001-009_T0_COL_LP_5p_N1__CATTATCAGGTAGCTG-1	Plasma	5.02242
001-009_T0_COL_LP_5p_N1__AGAATAGAGAATTCCC-1	Plasma	2.89927
001-009_T0_COL_LP_5p_N1__CGGCTAGTCATCTGCC-1	Plasma	3.6043
001-009_T0_COL_LP_5p_N1__GTTACAGCATCCTTGC-1	Plasma	5.89675
001-009_T0_COL_LP_5p_N1__GTAACTGTCGCCCTTA-1	Plasma	4.43582
001-009_T0_COL_LP_5p_N1__CACCACTTCGCTAGCG-1	Plasma	2.56959
001-009_T0_COL_LP_5p_N1__TTCTCAACAATAGCAA-1	Plasma	3.00201
001-009_T0_COL_LP_5p_N1__TGCCAAATCGGTTCGG-1	Plasma	5.84227
001-009_T0_COL_LP_5p_N1__GGTGAAGTCCGTAGTA-1	Plasma	2.49762
001-009_T0_COL_LP_5p_N1__TGTTCCGGTCCATGAT-1	Plasma	2.74733
001-009_T0_COL_LP_5p_N1__CCAATCCCAATGGTCT-1	Plasma	4.89585
001-009_T0_COL_LP_5p_N1__CAGATCAAGACTAGAT-1	Plasma	2.6373
001-009_T0_COL_LP_5p_N1__TGCCAAAAGTGCCAGA-1	Plasma	3.73306
001-009_T0_COL_LP_5p_N1__TCAACGATCTATCGCC-1	Plasma	4.60818
001-009_T0_COL_LP_5p_N1__CGTCTACTCCGCAGTG-1	Plasma	3.83727
001-009_T0_COL_LP_5p_N1__TTCCCAGAGCCGCCTA-1	Plasma	5.87926
001-009_T0_COL_LP_5p_N1__GGTGAAGGTCTTGATG-1	Plasma	2.39861
001-009_T0_COL_LP_5p_N1__TTGTAGGAGATCTGCT-1	Plasma	2.63732
001-009_T0_COL_LP_5p_N1__CTCTAATAGCACGCCT-1	Plasma	1.79732
001-009_T0_COL_LP_5p_N1__CATGACAAGATCCTGT-1	Plasma	3.1042
001-009_T0_COL_LP_5p_N1__CACACCTTCAGTGTTG-1	Plasma	5.00373
001-009_T0_COL_LP_5p_N1__ATTATCCCAGTCAGCC-1	Plasma	0.479525
001-009_T0_COL_LP_5p_N1__CCCAATCTCCTTTACA-1	Plasma	2.4106
001-009_T0_COL_LP_5p_N1__ACATGGTGTTTAGCTG-1	Plasma	3.80476
001-009_T0_COL_LP_5p_N1__TCACAAGCATAAAGGT-1	Plasma	2.44419
001-009_T0_COL_LP_5p_N1__CCAGCGAAGTGGGTTG-1	Plasma	2.48428
001-009_T0_COL_LP_5p_N1__TGCACCTGTGCAGTAG-1	Plasma	1.94299
001-009_T0_COL_LP_5p_N1__CCGTGGACATTGTGCA-1	Plasma	2.14391
001-009_T0_COL_LP_5p_N1__TACTTGTGTACCAGTT-1	Plasma	4.35945
001-009_T0_COL_LP_5p_N1__CTCAGAAGTCTGATCA-1	Plasma	4.05025
001-009_T0_COL_LP_5p_N1__ACTGTCCCACGTCAGC-1	Plasma	1.72524
001-009_T0_COL_LP_5p_N1__CCTTCGATCATTTGGG-1	Plasma	2.77186
001-009_T0_COL_LP_5p_N1__CATATTCAGCGTTTAC-1	Plasma	2.87665
001-009_T0_COL_LP_5p_N1__ATCCACCTCTTAGAGC-1	Plasma	3.60688
001-009_T0_COL_LP_5p_N1__AAGGTTCCAAGACACG-1	Plasma	2.38236
001-009_T0_COL_LP_5p_N1__ACATGGTCATCCGTGG-1	Plasma	5.26964
001-009_T0_COL_LP_5p_N1__TCAGCAATCGCAAACT-1	Plasma	2.45218
001-009_T0_COL_LP_5p_N1__ACTGCTCGTGCCTGCA-1	Plasma	2.5306
001-009_T0_COL_LP_5p_N1__CCTTCGAAGTGCAAGC-1	Plasma	1.5894
001-009_T0_COL_LP_5p_N1__AGAGCTTAGACAAGCC-1	Plasma	3.9286
001-009_T0_COL_LP_5p_N1__AAAGATGGTTGTTTGG-1	Plasma	1.45112
001-009_T0_COL_LP_5p_N1__CGTCACTAGCGTGTCC-1	Plasma	2.41703
001-009_T0_COL_LP_5p_N1__CTCGAAATCCGCATCT-1	Plasma	5.88874
001-009_T0_COL_LP_5p_N1__CTCAGAACAAGGGTCA-1	Plasma	2.02494
001-009_T0_COL_LP_5p_N1__TCAGCTCGTGATGTCT-1	Plasma	4.19848
001-009_T0_COL_LP_5p_N1__GGCCGATCACTCGACG-1	Plasma	4.88253
001-009_T0_COL_LP_5p_N1__TGCGCAGCAACTGCTA-1	Plasma	1.882
001-009_T0_COL_LP_5p_N1__CATTCGCCATGACGGA-1	Plasma	1.85897
001-009_T0_COL_LP_5p_N1__TATGCCCGTTTGACAC-1	Plasma	1.27385
001-009_T0_COL_LP_5p_N1__TTATGCTTCATGCTCC-1	Plasma	1.05595
001-009_T0_COL_LP_5p_N1__ACACCGGTCTTGGGTA-1	Plasma	2.12381
001-009_T0_COL_LP_5p_N1__CTAGCCTGTTTGACAC-1	Plasma	3.31709
001-009_T0_COL_LP_5p_N1__TACACGACATTAGCCA-1	Plasma	6.21206
001-009_T0_COL_LP_5p_N1__TTCTTAGCAGCGATCC-1	Plasma	1.27805
001-009_T0_COL_LP_5p_N1__TTAGGCACACTGTTAG-1	Plasma	2.52064
001-009_T0_COL_LP_5p_N1__TCGCGAGGTAGCCTAT-1	Plasma	2.71379
001-009_T0_COL_LP_5p_N1__CCACCTATCGTGTAGT-1	Plasma	2.70001
001-009_T0_COL_LP_5p_N1__ATCATCTTCGCGATCG-1	Plasma	7.86852
001-009_T0_COL_LP_5p_N1__AACTGGTAGGAGCGTT-1	Plasma	2.97209
001-009_T0_COL_LP_5p_N1__AGTTGGTTCCCATTTA-1	Plasma	2.40207
001-009_T0_COL_LP_5p_N1__TGATTTCGTGCCTGTG-1	Plasma	3.68946
001-009_T0_COL_LP_5p_N1__CACACCTTCCTGTAGA-1	Plasma	2.56952
001-009_T0_COL_LP_5p_N1__GAGTCCGTCACCCTCA-1	Plasma	4.67743
001-009_T0_COL_LP_5p_N1__CATCGAAAGGACCACA-1	Plasma	5.18373
001-009_T0_COL_LP_5p_N1__TAGTTGGAGCGATCCC-1	Plasma	4.07093
001-009_T0_COL_LP_5p_N1__AGCGGTCTCACAAACC-1	Plasma	6.45191
001-009_T0_COL_LP_5p_N1__TTGCCGTTCGTCTGCT-1	Plasma	2.5451
001-009_T0_COL_LP_5p_N1__AGTGGGATCTGCAAGT-1	Plasma	1.08199
001-009_T0_COL_LP_5p_N1__GGGAATGTCTGTCTCG-1	Plasma	3.78847
001-009_T0_COL_LP_5p_N1__GGGCATCTCACCTTAT-1	Plasma	1.73795
001-009_T0_COL_LP_5p_N1__AGGGATGAGTTCGATC-1	Plasma	2.30962
001-009_T0_COL_LP_5p_N1__AGCTCCTCAATTGCTG-1	Plasma	2.75017
001-009_T0_COL_LP_5p_N1__GGCAATTCAGGGTTAG-1	Plasma	1.97749
001-009_T0_COL_LP_5p_N1__TCCCGATGTGGTGTAG-1	Plasma	1.72337
001-009_T0_COL_LP_5p_N1__GGCCGATAGTTCGCAT-1	Plasma	0.981757
001-009_T0_COL_LP_5p_N1__CGGTTAACAGTGACAG-1	Plasma	2.23063
001-009_T0_COL_LP_5p_N1__CGGAGTCCAGGGAGAG-1	Plasma	3.15181
001-009_T0_COL_LP_5p_N1__CTAAGACCACGAAAGC-1	Plasma	1.65308
001-009_T0_COL_LP_5p_N1__CCTTCCCGTCGGCTCA-1	Plasma	4.22252
001-009_T0_COL_LP_5p_N1__CTCGGGATCCACTGGG-1	Plasma	2.2517
001-009_T0_COL_LP_5p_N1__TAAACCGCAGACTCGC-1	Plasma	0.682532
001-009_T0_COL_LP_5p_N1__ACATCAGAGATAGTCA-1	Plasma	-0.496196
001-009_T0_COL_LP_5p_N1__GTGCATAAGGAGTACC-1	Plasma	0.0611682
001-009_T0_COL_LP_5p_N1__CCAGCGAAGTCCTCCT-1	Plasma	3.14224
001-009_T0_COL_LP_5p_N1__GACGCGTGTTCGTTGA-1	Plasma	0.0460264
001-009_T0_COL_LP_5p_N1__AAGGCAGTCACGACTA-1	Plasma	2.88598
001-009_T0_COL_LP_5p_N1__TTGCCGTCAACGATGG-1	Plasma	4.06637
001-009_T0_COL_LP_5p_N1__CGCTGGAAGTGATCGG-1	Plasma	8.56457
001-009_T0_COL_LP_5p_N1__GTGCGGTGTGGTCCGT-1	Plasma	1.54539
001-009_T0_COL_LP_5p_N1__GACTACATCTAACTCT-1	Plasma	2.16341
001-009_T0_COL_LP_5p_N1__TAGTTGGTCGTCCAGG-1	Plasma	6.45405
001-009_T0_COL_LP_5p_N1__CATATGGAGTTAACGA-1	Plasma	4.01667
001-009_T0_COL_LP_5p_N1__GTATTCTCATTATCTC-1	Plasma	2.86277
001-009_T0_COL_LP_5p_N1__ACGCCGAAGTTCGATC-1	Plasma	3.87435
001-009_T0_COL_LP_5p_N1__ATCATGGTCGGAAACG-1	Plasma	0.744489
001-009_T0_COL_LP_5p_N1__GCTGGGTTCAGGTTCA-1	Plasma	1.89564
001-009_T0_COL_LP_5p_N1__CGACTTCGTTCAACCA-1	Plasma	1.99505
001-009_T0_COL_LP_5p_N1__GTGCGGTCAGCCTTTC-1	Plasma	3.35735
001-009_T0_COL_LP_5p_N1__GAAGCAGCATCGATGT-1	Plasma	3.22435
001-009_T0_COL_LP_5p_N1__CAAGAAAAGGATGCGT-1	Plasma	7.57409
001-009_T0_COL_LP_5p_N1__GATGAAAGTCGGCTCA-1	Plasma	1.55129
001-009_T0_COL_LP_5p_N1__ACGAGCCTCCGTTGCT-1	Plasma	4.29507
001-009_T0_COL_LP_5p_N1__GTATCTTCAAGGTTCT-1	Plasma	1.02141
001-009_T0_COL_LP_5p_N1__CCCAATCGTCGAGATG-1	Plasma	1.03881
001-009_T0_COL_LP_5p_N1__CAGCTGGTCTGCTGCT-1	Plasma	6.92874
001-009_T0_COL_LP_5p_N1__TGACAACCAATACGCT-1	Plasma	5.11904
001-009_T0_COL_LP_5p_N1__GATCGTAAGTCGTTTG-1	Plasma	2.57898
001-009_T0_COL_LP_5p_N1__CAGCATATCCTTAATC-1	Plasma	1.69797
001-009_T0_COL_LP_5p_N1__ATCATGGCAGTTCCCT-1	Plasma	3.66703
001-009_T0_COL_LP_5p_N1__GAACATCGTTGCGTTA-1	Plasma	1.98368
001-009_T0_COL_LP_5p_N1__ACCTTTATCTTATCTG-1	Plasma	3.24428
001-009_T0_COL_LP_5p_N1__AACTCCCAGTGTACCT-1	Plasma	3.23774
001-009_T0_COL_LP_5p_N1__CGATGGCCATCCGCGA-1	Plasma	3.24587
001-009_T0_COL_LP_5p_N1__TAGTTGGAGTACGCGA-1	Plasma	2.13114
001-009_T0_COL_LP_5p_N1__GGTGTTACATGCATGT-1	Plasma	-0.140899
001-009_T0_COL_LP_5p_N1__GATCGATCAAGCCGCT-1	Plasma	2.21874
001-009_T0_COL_LP_5p_N1__TTCGAAGGTGCAACGA-1	Plasma	1.2531
001-009_T0_COL_LP_5p_N1__CACCTTGCACAAGTAA-1	Plasma	6.46384
001-009_T0_COL_LP_5p_N1__GTTCTCGTCGGAATCT-1	Plasma	4.34114
001-009_T0_COL_LP_5p_N1__GGAGCAAGTTCCTCCA-1	Plasma	3.01734
001-009_T0_COL_LP_5p_N1__GGATTACCATCTCCCA-1	Plasma	4.0277
001-009_T0_COL_LP_5p_N1__GAGGTGATCGGCTACG-1	Plasma	1.15484
001-009_T0_COL_LP_5p_N1__CGTCTACTCTCCTATA-1	Plasma	1.03199
001-009_T0_COL_LP_5p_N1__TACCTATGTTCCTCCA-1	Plasma	1.4183
001-009_T0_COL_LP_5p_N1__AGCCTAATCGCCATAA-1	Plasma	3.42195
001-009_T0_COL_LP_5p_N1__CACTCCATCTCTAGGA-1	Plasma	1.08707
001-009_T0_COL_LP_5p_N1__CGTTCTGTCATCTGCC-1	Plasma	1.71585
001-009_T0_COL_LP_5p_N1__TGCCCATAGTAGCCGA-1	Plasma	3.2038
001-009_T0_COL_LP_5p_N1__TAGTTGGTCCAAGTAC-1	Plasma	1.06993
001-009_T0_COL_LP_5p_N1__ATCTACTCAAAGCAAT-1	Plasma	4.86827
001-009_T0_COL_LP_5p_N1__TGAAAGACAAGCTGTT-1	Plasma	0.211095
001-009_T0_COL_LP_5p_N1__CTGCCTATCTGAGGGA-1	Plasma	2.03054
001-009_T0_COL_LP_5p_N1__CCGTGGAAGACAATAC-1	Plasma	0.980984
001-009_T0_COL_LP_5p_N1__CACAGTATCTATGTGG-1	Plasma	0.437028
001-009_T0_COL_LP_5p_N1__AGGTCATCAATCAGAA-1	Plasma	-0.156516
001-009_T0_COL_LP_5p_N1__CGTGTCTCAGACGCTC-1	Plasma	4.53984
001-009_T0_COL_LP_5p_N1__TTCGGTCTCTTTACGT-1	Plasma	5.00589
001-009_T0_COL_LP_5p_N1__CTTGGCTGTGCTTCTC-1	Plasma	4.24682
001-009_T0_COL_LP_5p_N1__ACGGAGATCTTATCTG-1	Plasma	5.39347
001-009_T0_COL_LP_5p_N1__TCTCATATCGTTACGA-1	Plasma	6.23241
001-009_T0_COL_LP_5p_N1__CGACCTTTCCTGCTTG-1	Plasma	3.43432
001-009_T0_COL_LP_5p_N1__TCAGCTCAGGATTCGG-1	Plasma	3.22169
001-009_T0_COL_LP_5p_N1__GACGCGTCATGGAATA-1	Plasma	2.51537
001-009_T0_COL_LP_5p_N1__TACGGTATCTTCGAGA-1	Plasma	4.00584
001-009_T0_COL_LP_5p_N1__CTAGTGATCTAACTCT-1	Plasma	0.412878
001-009_T0_COL_LP_5p_N1__GTATCTTTCGCCCTTA-1	Plasma	1.90815
001-009_T0_COL_LP_5p_N1__GTAACTGTCAGTGTTG-1	Plasma	1.24207
001-009_T0_COL_LP_5p_N1__ACGTCAACATCACAAC-1	Plasma	2.91034
001-009_T0_COL_LP_5p_N1__GAGGTGACACGTCTCT-1	Plasma	6.34098
001-009_T0_COL_LP_5p_N1__GTCACGGTCTAACTCT-1	Plasma	4.26396
001-009_T0_COL_LP_5p_N1__GCAAACTTCGCATGGC-1	Plasma	1.06455
001-009_T0_COL_LP_5p_N1__CTTGGCTTCCGCTGTT-1	Plasma	4.99029
001-009_T0_COL_LP_5p_N1__CTGAAACAGCATCATC-1	Plasma	3.79651
001-009_T0_COL_LP_5p_N1__CATCAAGAGTGCCAGA-1	Plasma	3.84018
001-009_T0_COL_LP_5p_N1__GTTACAGTCATGTAGC-1	Plasma	5.16722
001-009_T0_COL_LP_5p_N1__ATCGAGTCAGTTCCCT-1	Plasma	3.94224
001-009_T0_COL_LP_5p_N1__CGAGAAGGTACGAAAT-1	Plasma	1.37885
001-009_T0_COL_LP_5p_N1__ATGCGATCAGATCCAT-1	Plasma	1.69332
001-009_T0_COL_LP_5p_N1__TGAAAGAGTTAAGGGC-1	Plasma	0.277266
001-009_T0_COL_LP_5p_N1__ACTTTCACAAAGGTGC-1	Plasma	1.05001
001-009_T0_COL_LP_5p_N1__GGGACCTTCAATAAGG-1	Plasma	2.08813
001-009_T0_COL_LP_5p_N1__ATCTGCCAGGAACTGC-1	Plasma	2.23661
001-009_T0_COL_LP_5p_N1__CAACCAAAGAATTGTG-1	Plasma	2.55745
001-009_T0_COL_LP_5p_N1__CTTAGGAAGCGATGAC-1	Plasma	4.27051
001-009_T0_COL_LP_5p_N1__AACTCCCCATCGGACC-1	Plasma	1.8983
001-009_T0_COL_LP_5p_N1__TGACTTTAGGGAACGG-1	Plasma	1.07587
001-009_T0_COL_LP_5p_N1__TGTGGTACATAGAAAC-1	Plasma	0.602062
001-009_T0_COL_LP_5p_N1__GGCGTGTAGCTGCGAA-1	Plasma	1.00036
001-009_T0_COL_LP_5p_N1__AGGTCATTCGCAAGCC-1	Plasma	1.86564
001-009_T0_COL_LP_5p_N1__TAGACCATCGTACCGG-1	Plasma	-0.390421
001-009_T0_COL_LP_5p_N1__CTACCCAAGTACATGA-1	Plasma	3.9274
001-009_T0_COL_LP_5p_N1__GTCACGGGTTACCGAT-1	Plasma	0.0321532
001-009_T0_COL_LP_5p_N1__CTAGCCTGTTGGTGGA-1	Plasma	3.54903
001-009_T0_COL_LP_5p_N1__TGACTTTTCAGCATGT-1	Plasma	0.152786
001-009_T0_COL_LP_5p_N1__TCGCGTTGTGCGATAG-1	Plasma	0.650847
001-009_T0_COL_LP_5p_N1__TCTGAGAGTCCAGTTA-1	Plasma	5.01531
001-009_T0_COL_LP_5p_N1__CGGAGTCGTGTTTGGT-1	Plasma	3.70935
001-009_T0_COL_LP_5p_N1__GTCACAAAGAATTGTG-1	Plasma	1.37805
001-009_T0_COL_LP_5p_N1__CTCGGGAAGCTGAAAT-1	Plasma	2.74936
001-009_T0_COL_LP_5p_N1__CCTCAGTTCGCGTAGC-1	Plasma	3.66562
001-009_T0_COL_LP_5p_N1__GCTGCGATCGTGGACC-1	Plasma	2.89958
001-009_T0_COL_LP_5p_N1__ACGGGTCGTGTTGGGA-1	Plasma	1.63812
001-009_T0_COL_LP_5p_N1__CCTTCGAAGAATCTCC-1	Plasma	4.78307
001-009_T0_COL_LP_5p_N1__TTGCCGTGTGATAAAC-1	Plasma	4.41421
001-009_T0_COL_LP_5p_N1__CGATGTAGTGAGTGAC-1	Plasma	2.76052
001-009_T0_COL_LP_5p_N1__CACAGGCAGGATGCGT-1	Plasma	5.4035
001-009_T0_COL_LP_5p_N1__CATCCACGTGATAAAC-1	Plasma	2.12321
001-009_T0_COL_LP_5p_N1__TTCTTAGTCTTGTTTG-1	Plasma	0.519905
001-009_T0_COL_LP_5p_N1__AAGGCAGCATTCCTCG-1	Plasma	0.885638
001-009_T0_COL_LP_5p_N1__GCTGGGTAGGTGCTTT-1	Plasma	4.20569
001-009_T0_COL_LP_5p_N1__GGGCATCTCGTACCGG-1	Plasma	0.480327
001-009_T0_COL_LP_5p_N1__ACGTCAAAGTGGACGT-1	Plasma	3.68386
001-009_T0_COL_LP_5p_N1__TCAGCTCGTAGCCTAT-1	Plasma	0.24063
001-009_T0_COL_LP_5p_N1__TAAGCGTGTGGTCCGT-1	Plasma	4.56755
001-009_T0_COL_LP_5p_N1__TCGTACCCAAGCGCTC-1	Plasma	4.16807
001-009_T0_COL_LP_5p_N1__GCTCCTAAGCTGATAA-1	Plasma	1.31805
001-009_T0_COL_LP_5p_N1__CCCAATCTCATTTGGG-1	Plasma	1.42121
001-009_T0_COL_LP_5p_N1__TTAGTTCAGTTAGCGG-1	Plasma	2.37689
001-009_T0_COL_LP_5p_N1__GGTATTGTCGTTACAG-1	Plasma	0.652651
001-009_T0_COL_LP_5p_N1__CTTAGGAAGCAATATG-1	Plasma	0.876267
001-009_T0_COL_LP_5p_N1__CTGTTTAAGCGTGAGT-1	Plasma	3.46038
001-009_T0_COL_LP_5p_N1__ACTGATGGTAGATTAG-1	Plasma	6.68408
001-009_T0_COL_LP_5p_N1__GTGTGCGTCGGATGGA-1	Plasma	3.03823
001-009_T0_COL_LP_5p_N1__CGTGTCTCAGGGTTAG-1	Plasma	3.27181
001-009_T0_COL_LP_5p_N1__GTTACAGAGGCCGAAT-1	Plasma	1.55625
001-009_T0_COL_LP_5p_N1__GCGCGATTCCAGAAGG-1	Plasma	5.46159
001-009_T0_COL_LP_5p_N1__GTGGGTCCAGTATAAG-1	Plasma	3.70638
001-009_T0_COL_LP_5p_N1__GGACAGAGTTCCACTC-1	Plasma	2.75512
001-009_T0_COL_LP_5p_N1__TATGCCCAGGAATGGA-1	Plasma	2.32459
001-009_T0_COL_LP_5p_N1__CTCGAAATCTTGTTTG-1	Plasma	1.22511
001-009_T0_COL_LP_5p_N1__CACAAACTCCGGCACA-1	Plasma	3.67762
001-009_T0_COL_LP_5p_N1__CACTCCAAGCTGCGAA-1	Plasma	3.54585
001-009_T0_COL_LP_5p_N1__GCTGCAGTCCTTGACC-1	Plasma	2.49227
001-009_T0_COL_LP_5p_N1__TTCCCAGCAGTTCCCT-1	Plasma	4.79177
001-009_T0_COL_LP_5p_N1__ACGAGCCGTCTGATTG-1	Plasma	6.68259
001-009_T0_COL_LP_5p_N1__CTCATTACAAGTACCT-1	Plasma	3.891
001-009_T0_COL_LP_5p_N1__CGATCGGGTCTAAACC-1	Plasma	2.50412
001-009_T0_COL_LP_5p_N1__TGGTTCCTCGGGAGTA-1	Plasma	2.98701
001-009_T0_COL_LP_5p_N1__TGGCGCACACCAGATT-1	Plasma	3.30837
001-009_T0_COL_LP_5p_N1__CATCGAAAGCGACGTA-1	Plasma	2.32298
001-009_T0_COL_LP_5p_N1__TCGAGGCAGAGTCGGT-1	Plasma	6.45775
001-009_T0_COL_LP_5p_N1__CGATGTACAGCTGTTA-1	Plasma	4.12554
001-009_T0_COL_LP_5p_N1__CGGTTAATCGGCCGAT-1	Plasma	3.0866
001-009_T0_COL_LP_5p_N1__ATGTGTGAGAGGTTAT-1	Plasma	-0.787585
001-009_T0_COL_LP_5p_N1__TCTGAGAAGAGTACCG-1	Plasma	1.06971
001-009_T0_COL_LP_5p_N1__AGCATACTCTATGTGG-1	Plasma	3.42718
001-009_T0_COL_LP_5p_N1__GTGTGCGTCGTCTGAA-1	Plasma	3.24521
001-009_T0_COL_LP_5p_N1__ACGGGCTAGAGTAATC-1	Plasma	2.09599
001-009_T0_COL_LP_5p_N1__CGACCTTGTTTGACTG-1	Plasma	1.04862
001-009_T0_COL_LP_5p_N1__CCACTACAGTAACCCT-1	Plasma	1.37686
001-009_T0_COL_LP_5p_N1__TGCGGGTGTTCCATGA-1	Plasma	2.50824
001-009_T0_COL_LP_5p_N1__ACTATCTGTGATGATA-1	Plasma	0.759758
001-009_T0_COL_LP_5p_N1__GTTACAGAGGCGACAT-1	Plasma	1.08029
001-009_T0_COL_LP_5p_N1__GTAACGTTCAACCATG-1	Plasma	2.52212
001-009_T0_COL_LP_5p_N1__CAAGTTGTCGCATGAT-1	Plasma	-0.464217
001-009_T0_COL_LP_5p_N1__AAACCTGCACCCTATC-1	Plasma	4.52845
001-009_T0_COL_LP_5p_N1__ACGCAGCAGCTGCCCA-1	Plasma	0.0270575
001-009_T0_COL_LP_5p_N1__GGACGTCCACGAAACG-1	Plasma	5.00251
001-009_T0_COL_LP_5p_N1__GTAACGTTCCATGCTC-1	Plasma	1.91508
001-009_T0_COL_LP_5p_N1__CCTATTAAGCCTTGAT-1	Plasma	2.37527
001-009_T0_COL_LP_5p_N1__CGTGAGCCATACAGCT-1	Plasma	3.02093
001-009_T0_COL_LP_5p_N1__GCACTCTAGGCATGGT-1	Plasma	1.90218
001-009_T0_COL_LP_5p_N1__TACAGTGGTCGCTTTC-1	Plasma	1.54952
001-009_T0_COL_LP_5p_N1__CTGGTCTGTCTGGTCG-1	Plasma	3.83361
001-009_T0_COL_LP_5p_N1__CTCGAAATCGCGTTTC-1	Plasma	0.568299
001-009_T0_COL_LP_5p_N1__CACCAGGTCCGATATG-1	Plasma	0.959239
001-009_T0_COL_LP_5p_N1__GTTCGGGTCCACGTGG-1	Plasma	0.850517
001-009_T0_COL_LP_5p_N1__GGGATGAAGTTCGCAT-1	Plasma	0.920866
001-009_T0_COL_LP_5p_N1__GGGACCTGTACCGAGA-1	Plasma	0.230032
001-009_T0_COL_LP_5p_N1__ATCTACTTCATGCTCC-1	Plasma	4.0253
001-009_T0_COL_LP_5p_N1__AGATCTGAGCTTATCG-1	Plasma	0.948424
001-009_T0_COL_LP_5p_N1__GTGCATATCTAGAGTC-1	Plasma	1.95181
001-009_T0_COL_LP_5p_N1__TATCTCATCGCCAGCA-1	Plasma	1.78558
001-009_T0_COL_LP_5p_N1__CCGTGGAGTGCGATAG-1	Plasma	0.433968
001-009_T0_COL_LP_5p_N1__CATATGGAGTTAAGTG-1	Plasma	1.07291
001-009_T0_COL_LP_5p_N1__CTCATTAAGACTACAA-1	Plasma	0.868753
001-009_T0_COL_LP_5p_N1__AGATCTGAGCCAGTAG-1	Plasma	1.79257
001-009_T0_COL_LP_5p_N1__AGTGAGGTCGGTGTCG-1	Plasma	1.047
001-009_T0_COL_LP_5p_N1__ACCAGTATCGCCCTTA-1	Plasma	2.63607
001-009_T0_COL_LP_5p_N1__TGCACCTAGACTTGAA-1	Plasma	0.480446
001-009_T0_COL_LP_5p_N1__AGCAGCCCATATGGTC-1	Plasma	2.36639
001-009_T0_COL_LP_5p_N1__ATCTGCCAGAGTCTGG-1	Plasma	0.628842
001-009_T0_COL_LP_5p_N1__CTGCCTAAGTACACCT-1	Plasma	4.29015
001-009_T0_COL_LP_5p_N1__CGTGTAATCTGTCTCG-1	Plasma	1.36334
001-017_T0_COL_LP_5p_N1__CTCTAATAGATCCTGT-1	Plasma	1.70946
001-017_T0_COL_LP_5p_N1__GATGAGGAGTTAGGTA-1	Plasma	3.52116
001-017_T0_COL_LP_5p_N1__GGGCACTCAGTACACT-1	Plasma	2.34028
001-017_T0_COL_LP_5p_N1__CACACTCAGTACTTGC-1	Plasma	5.52426
001-017_T0_COL_LP_5p_N1__CAGTCCTAGGTGTGGT-1	Plasma	4.47169
001-017_T0_COL_LP_5p_N1__CCATGTCAGTGCGATG-1	Plasma	4.10719
001-017_T0_COL_LP_5p_N1__GGCCGATAGATGGGTC-1	Plasma	3.69694
001-017_T0_COL_LP_5p_N1__ACCCACTTCGAACGGA-1	Plasma	3.48022
001-017_T0_COL_LP_5p_N1__TTGCCGTGTACCGTTA-1	Plasma	5.49254
001-017_T0_COL_LP_5p_N1__CATTCGCAGATCCGAG-1	Plasma	2.82704
001-017_T0_COL_LP_5p_N1__CTCGAAACAGGCGATA-1	Plasma	3.645
001-017_T0_COL_LP_5p_N1__CTAGAGTTCAGCACAT-1	Plasma	2.3542
001-017_T0_COL_LP_5p_N1__AGTAGTCGTACCAGTT-1	Plasma	2.3157
001-017_T0_COL_LP_5p_N1__CGCTGGATCCTAGTGA-1	Plasma	2.80154
001-017_T0_COL_LP_5p_N1__CCTAAAGAGCGATGAC-1	Plasma	3.85315
001-017_T0_COL_LP_5p_N1__ACGGCCATCACTTATC-1	Plasma	3.54781
001-017_T0_COL_LP_5p_N1__GTGGGTCCACCTATCC-1	Plasma	5.75142
001-017_T0_COL_LP_5p_N1__TGGCGCACATTCTCAT-1	Plasma	6.51663
001-017_T0_COL_LP_5p_N1__TGACAACAGATCTGAA-1	Plasma	3.5459
001-017_T0_COL_LP_5p_N1__TGTTCCGCAATGGAAT-1	Plasma	3.96056
001-017_T0_COL_LP_5p_N1__GCGGGTTTCGCCCTTA-1	Plasma	4.08515
001-017_T0_COL_LP_5p_N1__TCCCGATGTTCCTCCA-1	Plasma	5.03344
001-017_T0_COL_LP_5p_N1__GAACATCGTACCGTAT-1	Plasma	3.42579
001-017_T0_COL_LP_5p_N1__ATCCGAAAGCATGGCA-1	Plasma	3.60851
001-017_T0_COL_LP_5p_N1__CCTATTAGTTGGTTTG-1	Plasma	3.69872
001-017_T0_COL_LP_5p_N1__GCAGCCAAGCTAACTC-1	Plasma	4.65067
001-017_T0_COL_LP_5p_N1__CCTTCGAAGAGGTTAT-1	Plasma	3.15599
001-017_T0_COL_LP_5p_N1__TGTCCCATCCCAACGG-1	Plasma	3.55992
001-017_T0_COL_LP_5p_N1__CACTCCACATGCCTTC-1	Plasma	3.06318
001-017_T0_COL_LP_5p_N1__CGTTCTGGTGATAAAC-1	Plasma	4.46209
001-017_T0_COL_LP_5p_N1__GCACTCTAGAGACTTA-1	Plasma	2.83844
001-017_T0_COL_LP_5p_N1__TAAGAGATCAAACGGG-1	Plasma	4.41187
001-017_T0_COL_LP_5p_N1__ACGAGGACACCGGAAA-1	Plasma	0.934007
001-017_T0_COL_LP_5p_N1__GAATAAGAGGCACATG-1	Plasma	6.45915
001-017_T0_COL_LP_5p_N1__ATCCACCAGAAACCGC-1	Plasma	4.38046
001-017_T0_COL_LP_5p_N1__AGAATAGCACAGCGTC-1	Plasma	2.96988
001-017_T0_COL_LP_5p_N1__GACACGCGTAGCGCTC-1	Plasma	4.61526
001-017_T0_COL_LP_5p_N1__TCGTAGAGTATTACCG-1	Plasma	3.4572
001-017_T0_COL_LP_5p_N1__CAGAATCCATGCCACG-1	Plasma	4.32215
001-017_T0_COL_LP_5p_N1__CTTGGCTAGCTATGCT-1	Plasma	3.84449
001-017_T0_COL_LP_5p_N1__GAATAAGCACGGTGTC-1	Plasma	2.36101
001-017_T0_COL_LP_5p_N1__ATCTGCCGTTACGGAG-1	Plasma	1.67411
001-017_T0_COL_LP_5p_N1__CACATTTCATCGGGTC-1	Plasma	2.84419
001-017_T0_COL_LP_5p_N1__GACCAATGTATTCGTG-1	Plasma	3.64275
001-017_T0_COL_LP_5p_N1__ATTCTACAGTAGCCGA-1	Plasma	1.83702
001-017_T0_COL_LP_5p_N1__CCGGGATAGGGAAACA-1	Plasma	3.98966
001-017_T0_COL_LP_5p_N1__GGACAGAAGTCCCACG-1	Plasma	4.19335
001-017_T0_COL_LP_5p_N1__GCTGCAGCAAGGACAC-1	Plasma	3.6609
001-017_T0_COL_LP_5p_N1__CGGACTGGTCGAAAGC-1	Plasma	5.39835
001-017_T0_COL_LP_5p_N1__TTAGGACGTACTTAGC-1	Plasma	1.91556
001-017_T0_COL_LP_5p_N1__CGAACATCACATGACT-1	Plasma	5.84653
001-017_T0_COL_LP_5p_N1__ACTTTCAAGCGGCTTC-1	Plasma	5.00419
001-017_T0_COL_LP_5p_N1__CGTGAGCAGAGTAATC-1	Plasma	3.05839
001-017_T0_COL_LP_5p_N1__CGGTTAATCCAATGGT-1	Plasma	4.68308
001-017_T0_COL_LP_5p_N1__TAGACCACAGGGCATA-1	Plasma	4.39636
001-017_T0_COL_LP_5p_N1__CACTCCATCCTCCTAG-1	Plasma	2.41499
001-017_T0_COL_LP_5p_N1__GGCGACTGTGCCTGCA-1	Plasma	5.25699
001-017_T0_COL_LP_5p_N1__CTACGTCGTCTGCGGT-1	Plasma	3.4108
001-017_T0_COL_LP_5p_N1__TCATTACGTAGATTAG-1	Plasma	4.14247
001-017_T0_COL_LP_5p_N1__CTTACCGCACCAGTTA-1	Plasma	4.49725
001-017_T0_COL_LP_5p_N1__CGTCCATCAATGGACG-1	Plasma	1.8576
001-017_T0_COL_LP_5p_N1__CGGACACAGCAAATCA-1	Plasma	2.47415
001-017_T0_COL_LP_5p_N1__ATCATCTAGGCAGTCA-1	Plasma	2.77073
001-017_T0_COL_LP_5p_N1__CAGATCATCAAACAAG-1	Plasma	3.65695
001-017_T0_COL_LP_5p_N1__GCTGGGTAGGATGGAA-1	Plasma	4.74785
001-017_T0_COL_LP_5p_N1__GGACAGAAGCTTTGGT-1	Plasma	3.02784
001-017_T0_COL_LP_5p_N1__TTTGGTTTCGGAGGTA-1	Plasma	3.61614
001-017_T0_COL_LP_5p_N1__CCTTCCCTCTTGTATC-1	Plasma	3.78796
001-017_T0_COL_LP_5p_N1__GAATGAATCGCGGATC-1	Plasma	4.73243
001-017_T0_COL_LP_5p_N1__GTTCATTGTGTTCGAT-1	Plasma	2.44798
001-017_T0_COL_LP_5p_N1__CAACCAAAGTACGACG-1	Plasma	3.50016
001-017_T0_COL_LP_5p_N1__ACCGTAATCGATGAGG-1	Plasma	4.48764
001-017_T0_COL_LP_5p_N1__TGAGCATTCGAGAGCA-1	Plasma	2.74258
001-017_T0_COL_LP_5p_N1__GCTCCTATCATGTGGT-1	Plasma	3.98465
001-017_T0_COL_LP_5p_N1__ACGCCGATCACGACTA-1	Plasma	1.54277
001-017_T0_COL_LP_5p_N1__AGATTGCGTGAGGGAG-1	Plasma	3.75171
001-017_T0_COL_LP_5p_N1__GTATTCTAGTAGGCCA-1	Plasma	2.04404
001-017_T0_COL_LP_5p_N1__TTATGCTAGGGTGTTG-1	Plasma	2.69293
001-017_T0_COL_LP_5p_N1__AGTGTCAAGCTAAGAT-1	Plasma	5.6966
001-017_T0_COL_LP_5p_N1__CAGAATCCAAGAGTCG-1	Plasma	2.76717
001-017_T0_COL_LP_5p_N1__CGATGTATCCAGTATG-1	Plasma	2.90567
001-017_T0_COL_LP_5p_N1__GACTGCGCATGCCCGA-1	Plasma	1.98444
001-017_T0_COL_LP_5p_N1__CGTAGCGCACGAAATA-1	Plasma	4.20359
001-017_T0_COL_LP_5p_N1__GTCATTTCATGCCTTC-1	Plasma	2.64229
001-017_T0_COL_LP_5p_N1__TCATTACTCTCTTATG-1	Plasma	3.57066
001-017_T0_COL_LP_5p_N1__ACTATCTGTCGGGTCT-1	Plasma	2.33762
001-017_T0_COL_LP_5p_N1__TAGGCATAGACGACGT-1	Plasma	4.42087
001-017_T0_COL_LP_5p_N1__ATCTGCCCAACACCTA-1	Plasma	1.92842
001-017_T0_COL_LP_5p_N1__GTAGGCCCATGCAACT-1	Plasma	3.18576
001-017_T0_COL_LP_5p_N1__GCGCAGTAGTCAATAG-1	Plasma	1.82212
001-017_T0_COL_LP_5p_N1__GGGTCTGGTTCGCTAA-1	Plasma	3.74393
001-017_T0_COL_LP_5p_N1__CTAATGGTCAGTTAGC-1	Plasma	3.59388
001-017_T0_COL_LP_5p_N1__ATCACGATCTAACTTC-1	Plasma	3.43491
001-017_T0_COL_LP_5p_N1__GTCGTAAGTGGTACAG-1	Plasma	2.74286
001-017_T0_COL_LP_5p_N1__CACAAACTCAGCTGGC-1	Plasma	3.85848
001-017_T0_COL_LP_5p_N1__AACTGGTTCAGCGACC-1	Plasma	4.12191
001-017_T0_COL_LP_5p_N1__AGGGATGCAATGAATG-1	Plasma	7.01099
001-017_T0_COL_LP_5p_N1__ACCAGTAAGACACGAC-1	Plasma	3.42257
001-017_T0_COL_LP_5p_N1__CTCGTCAGTGACAAAT-1	Plasma	4.85912
001-017_T0_COL_LP_5p_N1__TAAGTGCCAACAACCT-1	Plasma	2.73951
001-017_T0_COL_LP_5p_N1__TGGCCAGCAGCGTAAG-1	Plasma	1.80607
001-017_T0_COL_LP_5p_N1__TGAGGGATCAGTACGT-1	Plasma	0.59538
001-017_T0_COL_LP_5p_N1__GAAATGACAAGGGTCA-1	Plasma	8.02918
001-017_T0_COL_LP_5p_N1__CTAATGGGTGCACGAA-1	Plasma	3.62954
001-017_T0_COL_LP_5p_N1__CGGACACCAACTGGCC-1	Plasma	4.28408
001-017_T0_COL_LP_5p_N1__CAACTAGGTCACTGGC-1	Plasma	3.67287
001-017_T0_COL_LP_5p_N1__CAACTAGAGTGTCCAT-1	Plasma	1.90995
001-017_T0_COL_LP_5p_N1__TACAGTGAGGTGTGGT-1	Plasma	3.21581
001-017_T0_COL_LP_5p_N1__CAGTAACGTTCCACTC-1	Plasma	3.96199
001-017_T0_COL_LP_5p_N1__GCTGCTTAGCGTGTCC-1	Plasma	1.13446
001-017_T0_COL_LP_5p_N1__TCACAAGGTGGGTCAA-1	Plasma	3.839
001-017_T0_COL_LP_5p_N1__AAGTCTGCATTAGGCT-1	Plasma	4.40107
001-017_T0_COL_LP_5p_N1__CCGTTCAGTAAAGGAG-1	Plasma	3.63571
001-017_T0_COL_LP_5p_N1__TCAGATGCAAGCCCAC-1	Plasma	5.15127
001-017_T0_COL_LP_5p_N1__AACTGGTTCTGACCTC-1	Plasma	2.26532
001-017_T0_COL_LP_5p_N1__GAACCTACAAGCCCAC-1	Plasma	3.28876
001-017_T0_COL_LP_5p_N1__TGGCCAGTCTTCAACT-1	Plasma	5.06417
001-017_T0_COL_LP_5p_N1__TCACAAGCAGCCTTGG-1	Plasma	3.81075
001-017_T0_COL_LP_5p_N1__CGAATGTAGGCGTACA-1	Plasma	2.46752
001-017_T0_COL_LP_5p_N1__GGAAAGCGTACGAAAT-1	Plasma	5.29581
001-017_T0_COL_LP_5p_N1__CTTGGCTAGCGCCTTG-1	Plasma	4.07172
001-017_T0_COL_LP_5p_N1__CATGACAAGGGAGTAA-1	Plasma	3.35902
001-017_T0_COL_LP_5p_N1__GCGCGATGTATGCTTG-1	Plasma	3.47483
001-017_T0_COL_LP_5p_N1__CTGAAGTCAAACAACA-1	Plasma	1.7369
001-017_T0_COL_LP_5p_N1__AGAATAGTCAAGGCTT-1	Plasma	6.25624
001-017_T0_COL_LP_5p_N1__TCTTCGGCAGTGGGAT-1	Plasma	0.821191
001-017_T0_COL_LP_5p_N1__AACTCAGCAATGTAAG-1	Plasma	4.13942
001-017_T0_COL_LP_5p_N1__AACTGGTCACCTCGTT-1	Plasma	2.10885
001-017_T0_COL_LP_5p_N1__CGCGTTTTCTGGAGCC-1	Plasma	2.47533
001-017_T0_COL_LP_5p_N1__GGGTCTGAGGCTCTTA-1	Plasma	7.71086
001-017_T0_COL_LP_5p_N1__AAGGCAGGTACAGACG-1	Plasma	4.21105
001-017_T0_COL_LP_5p_N1__CGTCAGGTCGCATGAT-1	Plasma	3.74861
001-017_T0_COL_LP_5p_N1__TAAGAGACAATAACGA-1	Plasma	3.36546
001-017_T0_COL_LP_5p_N1__GTCAAGTTCATCGGAT-1	Plasma	3.0716
001-017_T0_COL_LP_5p_N1__CCACCTAGTACCTACA-1	Plasma	1.32785
001-017_T0_COL_LP_5p_N1__CGTTCTGAGACTTGAA-1	Plasma	2.96994
001-017_T0_COL_LP_5p_N1__GACCTGGGTGTCAATC-1	Plasma	5.73663
001-017_T0_COL_LP_5p_N1__TCAATCTGTAACGACG-1	Plasma	3.19399
001-017_T0_COL_LP_5p_N1__AAAGCAAGTTGGTGGA-1	Plasma	3.16164
001-017_T0_COL_LP_5p_N1__TAGAGCTAGCCAGAAC-1	Plasma	3.98749
001-017_T0_COL_LP_5p_N1__TCGTACCCATCCCACT-1	Plasma	1.8177
001-017_T0_COL_LP_5p_N1__CAGCTAATCGTACGGC-1	Plasma	1.30476
001-017_T0_COL_LP_5p_N1__TGCCCATGTCTTGATG-1	Plasma	4.20224
001-017_T0_COL_LP_5p_N1__ATAAGAGCAGCGTCCA-1	Plasma	1.31215
001-017_T0_COL_LP_5p_N1__ATGTGTGAGAGGTTGC-1	Plasma	5.52748
001-017_T0_COL_LP_5p_N1__CGCTATCGTCTGCGGT-1	Plasma	3.36668
001-017_T0_COL_LP_5p_N1__CCTCTGAAGAGCTATA-1	Plasma	3.65728
001-017_T0_COL_LP_5p_N1__CATCGAAGTGGAAAGA-1	Plasma	6.68085
001-017_T0_COL_LP_5p_N1__GGACAGAAGTTGTAGA-1	Plasma	7.89091
001-017_T0_COL_LP_5p_N1__ACTTACTAGTTTAGGA-1	Plasma	2.11608
001-017_T0_COL_LP_5p_N1__CGGGTCATCAAAGACA-1	Plasma	0.704787
001-017_T0_COL_LP_5p_N1__TCATTACGTCTAAAGA-1	Plasma	3.60762
001-017_T0_COL_LP_5p_N1__CTTCTCTTCCACTCCA-1	Plasma	4.75241
001-017_T0_COL_LP_5p_N1__CTCTAATAGCTGATAA-1	Plasma	0.673065
001-017_T0_COL_LP_5p_N1__TATTACCTCAAACCGT-1	Plasma	4.96711
001-017_T0_COL_LP_5p_N1__ACGGAGAAGTACGCGA-1	Plasma	4.18244
001-017_T0_COL_LP_5p_N1__CACTCCAAGAATTGTG-1	Plasma	5.0275
001-017_T0_COL_LP_5p_N1__ATGAGGGCATCACCCT-1	Plasma	3.65651
001-017_T0_COL_LP_5p_N1__GACAGAGCACGCATCG-1	Plasma	2.56205
001-017_T0_COL_LP_5p_N1__TAGAGCTTCTTCGGTC-1	Plasma	3.92694
001-017_T0_COL_LP_5p_N1__CACAGGCAGTTAAGTG-1	Plasma	5.63407
001-017_T0_COL_LP_5p_N1__CGTTGGGAGATCCTGT-1	Plasma	4.08329
001-017_T0_COL_LP_5p_N1__CGGACACGTCCAGTAT-1	Plasma	4.09326
001-017_T0_COL_LP_5p_N1__CGTAGGCTCCTGCAGG-1	Plasma	3.57272
001-017_T0_COL_LP_5p_N1__TCAGATGGTACGAAAT-1	Plasma	3.30921
001-017_T0_COL_LP_5p_N1__GGGCACTTCGTTGCCT-1	Plasma	3.94332
001-017_T0_COL_LP_5p_N1__ACCTTTAGTCGGCACT-1	Plasma	3.32409
001-017_T0_COL_LP_5p_N1__ATCTGCCAGCAAATCA-1	Plasma	2.63395
001-017_T0_COL_LP_5p_N1__GCTTGAAGTTGAGGTG-1	Plasma	3.41211
001-017_T0_COL_LP_5p_N1__CCTTTCTCACCCTATC-1	Plasma	5.37162
001-017_T0_COL_LP_5p_N1__AAGGAGCGTGGTAACG-1	Plasma	2.93888
001-017_T0_COL_LP_5p_N1__AACTCAGCATGCAACT-1	Plasma	5.41022
001-017_T0_COL_LP_5p_N1__ACGAGGAAGTCACGCC-1	Plasma	1.58247
001-017_T0_COL_LP_5p_N1__GCATGCGAGCAAATCA-1	Plasma	2.07196
001-017_T0_COL_LP_5p_N1__TCTCATAGTAAAGGAG-1	Plasma	4.12573
001-017_T0_COL_LP_5p_N1__TAGTTGGTCCGCATAA-1	Plasma	3.30804
001-017_T0_COL_LP_5p_N1__CGATGTAGTGTGAAAT-1	Plasma	4.73692
001-017_T0_COL_LP_5p_N1__ATCGAGTAGTACGTTC-1	Plasma	3.26532
001-017_T0_COL_LP_5p_N1__TGTTCCGAGCTGCCCA-1	Plasma	3.58474
001-017_T0_COL_LP_5p_N1__AATCGGTGTCTGGTCG-1	Plasma	5.87023
001-017_T0_COL_LP_5p_N1__CCATTCGGTGCTCTTC-1	Plasma	1.81631
001-017_T0_COL_LP_5p_N1__GCATGTAAGCCCAGCT-1	Plasma	2.46135
001-017_T0_COL_LP_5p_N1__CATCCACGTACGCTGC-1	Plasma	1.81143
001-017_T0_COL_LP_5p_N1__GCTCTGTTCACAGGCC-1	Plasma	2.79777
001-017_T0_COL_LP_5p_N1__ATTGGTGCACAACGTT-1	Plasma	5.85065
001-017_T0_COL_LP_5p_N1__CCTAGCTAGAGTACAT-1	Plasma	1.96001
001-017_T0_COL_LP_5p_N1__AGCTTGAGTAGGCATG-1	Plasma	5.24987
001-017_T0_COL_LP_5p_N1__AAAGTAGCACGAAACG-1	Plasma	1.41485
001-017_T0_COL_LP_5p_N1__CCAATCCGTCCAGTGC-1	Plasma	1.56404
001-017_T0_COL_LP_5p_N1__CGTAGCGGTACATCCA-1	Plasma	3.73181
001-017_T0_COL_LP_5p_N1__GTTCATTAGTCGAGTG-1	Plasma	3.13651
001-017_T0_COL_LP_5p_N1__AGCGGTCCATTATCTC-1	Plasma	4.28868
001-017_T0_COL_LP_5p_N1__ACTTGTTTCAGCTTAG-1	Plasma	4.77077
001-017_T0_COL_LP_5p_N1__GCGCGATCACAGACAG-1	Plasma	8.21189
001-017_T0_COL_LP_5p_N1__GTATCTTTCTCTGAGA-1	Plasma	2.92189
001-017_T0_COL_LP_5p_N1__ATCATCTGTCCAAGTT-1	Plasma	2.89003
001-017_T0_COL_LP_5p_N1__CGCCAAGAGGAGTACC-1	Plasma	4.38136
001-017_T0_COL_LP_5p_N1__ACAGCTATCACATACG-1	Plasma	3.1688
001-017_T0_COL_LP_5p_N1__AAGCCGCCACTTAAGC-1	Plasma	2.80416
001-017_T0_COL_LP_5p_N1__GGCAATTAGAGACGAA-1	Plasma	4.21531
001-017_T0_COL_LP_5p_N1__CTGATAGTCCCAAGTA-1	Plasma	6.3002
001-017_T0_COL_LP_5p_N1__AAGGAGCCACAGAGGT-1	Plasma	4.70829
001-017_T0_COL_LP_5p_N1__GGCGACTTCAACACTG-1	Plasma	4.92387
001-017_T0_COL_LP_5p_N1__CCGGGATGTAGGCTGA-1	Plasma	0.66121
001-017_T0_COL_LP_5p_N1__TCAGCTCCAAACCCAT-1	Plasma	2.16289
001-017_T0_COL_LP_5p_N1__TGTGTTTGTTAAGACA-1	Plasma	4.41676
001-017_T0_COL_LP_5p_N1__TTGCCGTCATTCTCAT-1	Plasma	3.29776
001-017_T0_COL_LP_5p_N1__GATCGCGTCCTAGTGA-1	Plasma	1.6082
001-017_T0_COL_LP_5p_N1__CGACTTCAGAGGGCTT-1	Plasma	5.95824
001-017_T0_COL_LP_5p_N1__GCATACATCCTGTACC-1	Plasma	5.7898
001-017_T0_COL_LP_5p_N1__AGATCTGTCTAAGCCA-1	Plasma	5.3336
001-017_T0_COL_LP_5p_N1__CGTCACTCAAGTTGTC-1	Plasma	5.18859
001-017_T0_COL_LP_5p_N1__AAAGATGAGCTAACTC-1	Plasma	2.77073
001-017_T0_COL_LP_5p_N1__ATCGAGTTCGGAATCT-1	Plasma	3.59909
001-017_T0_COL_LP_5p_N1__CTGTGCTAGGACGAAA-1	Plasma	7.98493
001-017_T0_COL_LP_5p_N1__TCGGTAATCAAAGACA-1	Plasma	3.62634
001-017_T0_COL_LP_5p_N1__CAGGTGCAGACAGACC-1	Plasma	2.22458
001-017_T0_COL_LP_5p_N1__GTATTCTAGGGTTTCT-1	Plasma	6.39823
001-017_T0_COL_LP_5p_N1__AGTGAGGGTGACTCAT-1	Plasma	3.38735
001-017_T0_COL_LP_5p_N1__GCTGCTTGTTAAGATG-1	Plasma	4.1297
001-017_T0_COL_LP_5p_N1__CGCGGTAAGATCCCGC-1	Plasma	2.26287
001-017_T0_COL_LP_5p_N1__ATTGGTGTCGCCTGAG-1	Plasma	2.67667
001-017_T0_COL_LP_5p_N1__TCTATTGAGCTAGCCC-1	Plasma	5.83237
001-017_T0_COL_LP_5p_N1__GTGTGCGCATGGGAAC-1	Plasma	3.63458
001-017_T0_COL_LP_5p_N1__GCTCTGTGTCTACCTC-1	Plasma	4.98377
001-017_T0_COL_LP_5p_N1__CAGGTGCCAGCTCGCA-1	Plasma	4.6047
001-017_T0_COL_LP_5p_N1__CACTCCAAGACCACGA-1	Plasma	3.2333
001-017_T0_COL_LP_5p_N1__CCGTGGACAGATTGCT-1	Plasma	4.16725
001-017_T0_COL_LP_5p_N1__TAGACCAGTCATGCAT-1	Plasma	1.46001
001-017_T0_COL_LP_5p_N1__TCGTACCGTACCGGCT-1	Plasma	3.74537
001-017_T0_COL_LP_5p_N1__CTCTACGTCTAACTTC-1	Plasma	1.46612
001-017_T0_COL_LP_5p_N1__GACAGAGTCGACGGAA-1	Plasma	2.98285
001-017_T0_COL_LP_5p_N1__CTCTGGTTCCTGTAGA-1	Plasma	2.79851
001-017_T0_COL_LP_5p_N1__AAGTCTGAGCATGGCA-1	Plasma	3.85903
001-017_T0_COL_LP_5p_N1__GTAACTGGTGACTACT-1	Plasma	2.88632
001-017_T0_COL_LP_5p_N1__ACGAGCCAGGGAAACA-1	Plasma	3.82075
001-017_T0_COL_LP_5p_N1__CCTTACGCAGTTAACC-1	Plasma	3.61394
001-017_T0_COL_LP_5p_N1__CTTAGGAGTTCAGCGC-1	Plasma	6.04046
001-017_T0_COL_LP_5p_N1__TGGTTCCGTCCAACTA-1	Plasma	2.62636
001-017_T0_COL_LP_5p_N1__GATCGTACATTAACCG-1	Plasma	3.68222
001-017_T0_COL_LP_5p_N1__TCGCGAGCACCAGATT-1	Plasma	2.80475
001-017_T0_COL_LP_5p_N1__AAGGAGCGTAGAGGAA-1	Plasma	3.58889
001-017_T0_COL_LP_5p_N1__ACTGATGCAAACTGTC-1	Plasma	3.33627
001-017_T0_COL_LP_5p_N1__TTCTCCTCAGATCTGT-1	Plasma	3.56341
001-017_T0_COL_LP_5p_N1__GCCTCTAGTACGCTGC-1	Plasma	4.58725
001-017_T0_COL_LP_5p_N1__TGTATTCCATAACCTG-1	Plasma	1.92796
001-017_T0_COL_LP_5p_N1__GGATGTTGTGCATCTA-1	Plasma	2.83361
001-017_T0_COL_LP_5p_N1__TCAGCAAAGATAGTCA-1	Plasma	3.09582
001-017_T0_COL_LP_5p_N1__TGCACCTAGCGCCTTG-1	Plasma	5.36201
001-017_T0_COL_LP_5p_N1__AAGCCGCAGACCGGAT-1	Plasma	4.06947
001-017_T0_COL_LP_5p_N1__GCTTGAAAGGTGCTAG-1	Plasma	2.28454
001-017_T0_COL_LP_5p_N1__GTACTTTAGAGTACAT-1	Plasma	3.61369
001-017_T0_COL_LP_5p_N1__CGTCAGGCAAGGGTCA-1	Plasma	2.4334
001-017_T0_COL_LP_5p_N1__ATTGGACTCGGTTCGG-1	Plasma	3.2835
001-017_T0_COL_LP_5p_N1__GTTTCTAGTAACGACG-1	Plasma	3.41766
001-017_T0_COL_LP_5p_N1__AAGGCAGGTAGCCTCG-1	Plasma	2.81281
001-017_T0_COL_LP_5p_N1__TCCCGATGTCTTGCGG-1	Plasma	2.042
001-017_T0_COL_LP_5p_N1__ACCAGTAGTCCAGTGC-1	Plasma	5.42751
001-017_T0_COL_LP_5p_N1__AACCGCGAGGATATAC-1	Plasma	5.02378
001-017_T0_COL_LP_5p_N1__TGTTCCGAGCACCGTC-1	Plasma	5.10978
001-017_T0_COL_LP_5p_N1__AATCCAGGTGGTGTAG-1	Plasma	6.74018
001-017_T0_COL_LP_5p_N1__TTCCCAGTCCACGTGG-1	Plasma	3.70894
001-017_T0_COL_LP_5p_N1__TTGCCGTGTGCTCTTC-1	Plasma	2.75775
001-017_T0_COL_LP_5p_N1__CCGGTAGGTACATGTC-1	Plasma	2.76474
001-017_T0_COL_LP_5p_N1__TCTCATACAAACAACA-1	Plasma	6.19476
001-017_T0_COL_LP_5p_N1__CATTCGCTCAAAGACA-1	Plasma	3.47311
001-017_T0_COL_LP_5p_N1__CGAGAAGCACAGTCGC-1	Plasma	1.10201
001-017_T0_COL_LP_5p_N1__GTGCGGTCATCAGTCA-1	Plasma	3.01869
001-017_T0_COL_LP_5p_N1__GCGCAGTGTAAGGGAA-1	Plasma	3.59897
001-017_T0_COL_LP_5p_N1__CTCGTCAAGGACCACA-1	Plasma	2.94846
001-017_T0_COL_LP_5p_N1__TTCCCAGCAACAACCT-1	Plasma	3.27669
001-017_T0_COL_LP_5p_N1__ACGAGGACATCACCCT-1	Plasma	4.05239
001-017_T0_COL_LP_5p_N1__AAGGCAGTCAACTCTT-1	Plasma	4.78741
001-017_T0_COL_LP_5p_N1__TCTATTGAGAAACGCC-1	Plasma	4.93353
001-017_T0_COL_LP_5p_N1__GTAACGTGTGTTTGGT-1	Plasma	1.55809
001-017_T0_COL_LP_5p_N1__TCATTACTCCCTAACC-1	Plasma	5.7077
001-017_T0_COL_LP_5p_N1__GGGCACTCAAAGAATC-1	Plasma	3.92063
001-017_T0_COL_LP_5p_N1__TGGCGCACACTTAACG-1	Plasma	4.5296
001-017_T0_COL_LP_5p_N1__AGCAGCCAGTGCCATT-1	Plasma	6.10935
001-017_T0_COL_LP_5p_N1__GCGACCAGTTCTGTTT-1	Plasma	3.27637
001-017_T0_COL_LP_5p_N1__CGGACTGAGGGCTCTC-1	Plasma	6.40465
001-017_T0_COL_LP_5p_N1__CGTAGGCTCCACGCAG-1	Plasma	3.53682
001-017_T0_COL_LP_5p_N1__TCAGGTAGTTTGACTG-1	Plasma	5.59088
001-017_T0_COL_LP_5p_N1__ACGATACAGTTAACGA-1	Plasma	2.9976
001-017_T0_COL_LP_5p_N1__GGACAGAAGAGATGAG-1	Plasma	7.12161
001-017_T0_COL_LP_5p_N1__CGTCTACTCGCCAAAT-1	Plasma	3.84588
001-017_T0_COL_LP_5p_N1__TATCTCAAGGATATAC-1	Plasma	3.84024
001-017_T0_COL_LP_5p_N1__CGCTGGAAGAAGCCCA-1	Plasma	2.87665
001-017_T0_COL_LP_5p_N1__GCATGTACACCGGAAA-1	Plasma	4.80464
001-017_T0_COL_LP_5p_N1__CTTACCGGTATCAGTC-1	Plasma	2.03891
001-017_T0_COL_LP_5p_N1__CATGGCGAGCCACCTG-1	Plasma	3.35067
001-017_T0_COL_LP_5p_N1__AAACCTGTCGCAAGCC-1	Plasma	2.78246
001-017_T0_COL_LP_5p_N1__CACAGGCGTCACTTCC-1	Plasma	4.76312
001-017_T0_COL_LP_5p_N1__CAGCTGGTCCACTGGG-1	Plasma	4.82217
001-017_T0_COL_LP_5p_N1__GATCTAGCAGGATCGA-1	Plasma	1.92526
001-017_T0_COL_LP_5p_N1__TACGGATGTACAGACG-1	Plasma	2.31816
001-017_T0_COL_LP_5p_N1__CTGATAGTCTGTTGAG-1	Plasma	1.76786
001-017_T0_COL_LP_5p_N1__AGAGCTTAGCCACGCT-1	Plasma	2.50509
001-017_T0_COL_LP_5p_N1__ACCGTAATCAGTACGT-1	Plasma	3.17383
001-017_T0_COL_LP_5p_N1__AACTCTTTCACGAAGG-1	Plasma	1.27058
001-017_T0_COL_LP_5p_N1__CTCAGAACACATCCGG-1	Plasma	2.04496
001-017_T0_COL_LP_5p_N1__CGGGTCAGTTCAGCGC-1	Plasma	2.83535
001-017_T0_COL_LP_5p_N1__GAACATCAGGACGAAA-1	Plasma	2.43562
001-017_T0_COL_LP_5p_N1__GTATTCTCAGTTAACC-1	Plasma	3.45761
001-017_T0_COL_LP_5p_N1__CAGGTGCGTCCATCCT-1	Plasma	3.73283
001-017_T0_COL_LP_5p_N1__GGGCACTAGGAGTCTG-1	Plasma	2.0951
001-017_T0_COL_LP_5p_N1__GAAACTCCACCAGATT-1	Plasma	1.99103
001-017_T0_COL_LP_5p_N1__CACACTCGTCCTAGCG-1	Plasma	4.37749
001-017_T0_COL_LP_5p_N1__GGACATTAGAATTCCC-1	Plasma	2.10578
001-017_T0_COL_LP_5p_N1__CCTACACCACGGCGTT-1	Plasma	2.06694
001-017_T0_COL_LP_5p_N1__GCGCAGTGTGGACGAT-1	Plasma	3.80894
001-017_T0_COL_LP_5p_N1__AGGGATGCAACAACCT-1	Plasma	5.17954
001-017_T0_COL_LP_5p_N1__TACTTACGTGTATGGG-1	Plasma	4.30508
001-017_T0_COL_LP_5p_N1__CGCTTCAAGTATTGGA-1	Plasma	4.58811
001-017_T0_COL_LP_5p_N1__ATCACGAAGTAGGTGC-1	Plasma	1.48491
001-017_T0_COL_LP_5p_N1__AATCCAGCAGACAAAT-1	Plasma	4.20534
001-017_T0_COL_LP_5p_N1__CGTCAGGAGCCTATGT-1	Plasma	1.26058
001-017_T0_COL_LP_5p_N1__TATCTCATCGGCTTGG-1	Plasma	3.21165
001-017_T0_COL_LP_5p_N1__CAACCTCAGCATGGCA-1	Plasma	2.59233
001-017_T0_COL_LP_5p_N1__CACTCCAGTGCAGTAG-1	Plasma	2.56368
001-017_T0_COL_LP_5p_N1__GGATTACAGTGCGTGA-1	Plasma	4.14442
001-017_T0_COL_LP_5p_N1__ATCATCTGTCGACTGC-1	Plasma	4.21349
001-017_T0_COL_LP_5p_N1__TAGCCGGAGAGTTGGC-1	Plasma	6.02363
001-017_T0_COL_LP_5p_N1__CACACAAAGCTCCTCT-1	Plasma	2.26152
001-017_T0_COL_LP_5p_N1__GTTACAGGTTTGTTTC-1	Plasma	2.44529
001-017_T0_COL_LP_5p_N1__TCATTACAGTGTACTC-1	Plasma	1.54982
001-017_T0_COL_LP_5p_N1__CACACTCGTTTGACAC-1	Plasma	2.62621
001-017_T0_COL_LP_5p_N1__CGAACATCACATTAGC-1	Plasma	5.24169
001-017_T0_COL_LP_5p_N1__CTGATAGTCAGCACAT-1	Plasma	5.22475
001-017_T0_COL_LP_5p_N1__TTGCGTCTCTTCGAGA-1	Plasma	4.72319
001-017_T0_COL_LP_5p_N1__AGATCTGCACAGATTC-1	Plasma	4.38323
001-017_T0_COL_LP_5p_N1__TACTCGCGTGTTGGGA-1	Plasma	2.84255
001-017_T0_COL_LP_5p_N1__CATATGGTCAGGTTCA-1	Plasma	3.72767
001-017_T0_COL_LP_5p_N1__CTAGAGTAGAGTAATC-1	Plasma	1.27266
001-017_T0_COL_LP_5p_N1__TTGTAGGTCTACGAGT-1	Plasma	2.10281
001-017_T0_COL_LP_5p_N1__ATCACGAGTGTAATGA-1	Plasma	2.20464
001-017_T0_COL_LP_5p_N1__CACAGTAAGCTGATAA-1	Plasma	6.85853
001-017_T0_COL_LP_5p_N1__GACGCGTAGCTAACTC-1	Plasma	4.62241
001-017_T0_COL_LP_5p_N1__CATCGGGTCATTGCCC-1	Plasma	5.56414
001-017_T0_COL_LP_5p_N1__GAACGGATCCTTGACC-1	Plasma	5.11387
001-017_T0_COL_LP_5p_N1__CTCATTACAGGTCTCG-1	Plasma	6.93502
001-017_T0_COL_LP_5p_N1__ACTTGTTGTCCGTGAC-1	Plasma	3.76899
001-017_T0_COL_LP_5p_N1__ATAACGCAGAGCCTAG-1	Plasma	2.00809
001-017_T0_COL_LP_5p_N1__TTCTCCTAGTGGACGT-1	Plasma	2.76933
001-017_T0_COL_LP_5p_N1__TTAGGACAGCCGGTAA-1	Plasma	2.9013
001-017_T0_COL_LP_5p_N1__CCTATTATCTCTTATG-1	Plasma	2.62283
001-017_T0_COL_LP_5p_N1__ATGTGTGTCACATACG-1	Plasma	3.97789
001-017_T0_COL_LP_5p_N1__GGCAATTAGTGGTAAT-1	Plasma	3.72417
001-017_T0_COL_LP_5p_N1__CGGAGTCAGAAGATTC-1	Plasma	6.84846
001-017_T0_COL_LP_5p_N1__AGAGTGGCACAAGACG-1	Plasma	4.96118
001-017_T0_COL_LP_5p_N1__TGGTTCCGTAGGGTAC-1	Plasma	2.80682
001-017_T0_COL_LP_5p_N1__CTAACTTAGATGCGAC-1	Plasma	2.87265
001-017_T0_COL_LP_5p_N1__AGTGAGGGTATATGAG-1	Plasma	5.46299
001-017_T0_COL_LP_5p_N1__CTCGAGGTCTCTTGAT-1	Plasma	1.76145
001-017_T0_COL_LP_5p_N1__CATCAAGGTGCGAAAC-1	Plasma	1.5195
001-017_T0_COL_LP_5p_N1__TGACTTTAGACAAGCC-1	Plasma	5.10934
001-017_T0_COL_LP_5p_N1__CACTCCATCAACCAAC-1	Plasma	2.7123
001-017_T0_COL_LP_5p_N1__CGGACGTAGTCAAGCG-1	Plasma	1.93692
001-017_T0_COL_LP_5p_N1__GTATCTTCACGTAAGG-1	Plasma	6.22991
001-017_T0_COL_LP_5p_N1__GCGCGATAGGCAGGTT-1	Plasma	2.55058
001-017_T0_COL_LP_5p_N1__ACGAGCCAGACCTAGG-1	Plasma	5.61896
001-017_T0_COL_LP_5p_N1__TCTGGAAAGTGTTGAA-1	Plasma	4.58001
001-017_T0_COL_LP_5p_N1__GTACTTTGTCTAGAGG-1	Plasma	8.49527
001-017_T0_COL_LP_5p_N1__GGGCATCGTCCAGTTA-1	Plasma	3.49463
001-017_T0_COL_LP_5p_N1__TGATTTCCAAGGGTCA-1	Plasma	3.69425
001-017_T0_COL_LP_5p_N1__CAACTAGAGGCAAAGA-1	Plasma	3.05699
001-017_T0_COL_LP_5p_N1__TCAGGTAAGCTGCAAG-1	Plasma	4.70336
001-017_T0_COL_LP_5p_N1__CTCAGAAAGCGCTCCA-1	Plasma	4.55303
001-017_T0_COL_LP_5p_N1__CCACGGACACGAGGTA-1	Plasma	2.92152
001-017_T0_COL_LP_5p_N1__ACGGCCAGTCAAAGCG-1	Plasma	2.16829
001-017_T0_COL_LP_5p_N1__GATCGATAGGTTCCTA-1	Plasma	2.58385
001-017_T0_COL_LP_5p_N1__ACGATGTCAGCGTAAG-1	Plasma	3.70698
001-017_T0_COL_LP_5p_N1__GGGTCTGAGTAGCGGT-1	Plasma	4.31329
001-017_T0_COL_LP_5p_N1__GGTGAAGGTCATCGGC-1	Plasma	5.70506
001-017_T0_COL_LP_5p_N1__AAGTCTGAGTGAAGAG-1	Plasma	3.8585
001-017_T0_COL_LP_5p_N1__ATCATGGAGCAGGCTA-1	Plasma	1.22295
001-017_T0_COL_LP_5p_N1__TTGCGTCCACGCGAAA-1	Plasma	4.89352
001-017_T0_COL_LP_5p_N1__GCACTCTTCAGCTTAG-1	Plasma	1.08632
001-017_T0_COL_LP_5p_N1__TGACAACCAAGTCTGT-1	Plasma	3.62675
001-017_T0_COL_LP_5p_N1__CCACTACGTGACTACT-1	Plasma	4.83839
001-017_T0_COL_LP_5p_N1__CTAACTTTCAGCTGGC-1	Plasma	2.67974
001-017_T0_COL_LP_5p_N1__GGATGTTAGGCTCAGA-1	Plasma	1.55266
001-017_T0_COL_LP_5p_N1__ATTCTACTCAGCTGGC-1	Plasma	1.05534
001-017_T0_COL_LP_5p_N1__GCCTCTAGTCCAAGTT-1	Plasma	2.62478
001-017_T0_COL_LP_5p_N1__ACCTTTAAGAGTAATC-1	Plasma	3.13473
001-017_T0_COL_LP_5p_N1__CGTTGGGGTTGGTAAA-1	Plasma	4.82754
001-017_T0_COL_LP_5p_N1__TAAGCGTAGGGCTTGA-1	Plasma	1.97191
001-017_T0_COL_LP_5p_N1__TGTGGTAGTCCCTTGT-1	Plasma	4.91291
001-017_T0_COL_LP_5p_N1__TCCACACCACTGAAGG-1	Plasma	2.47596
001-017_T0_COL_LP_5p_N1__CGACTTCTCGGAGGTA-1	Plasma	1.04532
001-017_T0_COL_LP_5p_N1__GCAAACTAGGCCCTCA-1	Plasma	1.45043
001-017_T0_COL_LP_5p_N1__CATTCGCCATTTCACT-1	Plasma	5.05684
001-017_T0_COL_LP_5p_N1__TTCGGTCGTCTCGTTC-1	Plasma	3.15409
001-017_T0_COL_LP_5p_N1__TCTCTAACACAGTCGC-1	Plasma	3.38163
001-017_T0_COL_LP_5p_N1__ACCGTAAAGCTGCGAA-1	Plasma	0.23113
001-017_T0_COL_LP_5p_N1__GCGCAACGTGGCCCTA-1	Plasma	4.35924
001-017_T0_COL_LP_5p_N1__TACTCGCGTACAAGTA-1	Plasma	2.815
001-017_T0_COL_LP_5p_N1__GTATCTTAGGACTGGT-1	Plasma	3.06698
001-017_T0_COL_LP_5p_N1__GACGTGCCAACTGCTA-1	Plasma	2.65299
001-017_T0_COL_LP_5p_N1__TGAGCATCATGGTCAT-1	Plasma	5.07106
001-017_T0_COL_LP_5p_N1__TCTGGAAAGGACACCA-1	Plasma	2.65003
001-017_T0_COL_LP_5p_N1__ATCATCTGTGTGACCC-1	Plasma	1.37748
001-017_T0_COL_LP_5p_N1__CGCTTCAAGCTCAACT-1	Plasma	4.36131
001-017_T0_COL_LP_5p_N1__CTCGTACGTCAACATC-1	Plasma	3.90506
001-017_T0_COL_LP_5p_N1__TCAGGATCACTGCCAG-1	Plasma	5.14457
001-017_T0_COL_LP_5p_N1__TAGGCATGTACGACCC-1	Plasma	2.73087
001-017_T0_COL_LP_5p_N1__AGAGCGAGTAGAGCTG-1	Plasma	2.55794
001-017_T0_COL_LP_5p_N1__TACACGAAGCAGCGTA-1	Plasma	6.71957
001-017_T0_COL_LP_5p_N1__GCAGCCACATGTTCCC-1	Plasma	3.73894
001-017_T0_COL_LP_5p_N1__ACTGAACGTTGGGACA-1	Plasma	2.46068
001-017_T0_COL_LP_5p_N1__ATGGGAGAGAAGGACA-1	Plasma	2.59185
001-017_T0_COL_LP_5p_N1__CCTACCACATTCACTT-1	Plasma	2.344
001-017_T0_COL_LP_5p_N1__TGAGGGACATGCCCGA-1	Plasma	5.00395
001-017_T0_COL_LP_5p_N1__CGCGTTTGTGCTTCTC-1	Plasma	3.7562
001-017_T0_COL_LP_5p_N1__GTTAAGCTCCGTAGGC-1	Plasma	2.7403
001-017_T0_COL_LP_5p_N1__GTTAAGCTCCACTCCA-1	Plasma	4.30884
001-017_T0_COL_LP_5p_N1__ATTACTCCAGCCTATA-1	Plasma	3.13823
001-017_T0_COL_LP_5p_N1__GCGCCAACATGGATGG-1	Plasma	2.05702
001-017_T0_COL_LP_5p_N1__GCATACACACGTAAGG-1	Plasma	6.21693
001-017_T0_COL_LP_5p_N1__CTCTAATAGAGGTAGA-1	Plasma	3.11175
001-017_T0_COL_LP_5p_N1__AACACGTAGGCAGGTT-1	Plasma	5.63096
001-017_T0_COL_LP_5p_N1__CTTAACTAGAGCTGGT-1	Plasma	2.56953
001-017_T0_COL_LP_5p_N1__CGTAGCGCAGCCTTTC-1	Plasma	1.62541
001-017_T0_COL_LP_5p_N1__TTGTAGGCAATGGATA-1	Plasma	4.64266
001-017_T0_COL_LP_5p_N1__CTCCTAGGTAAGTTCC-1	Plasma	2.48703
001-017_T0_COL_LP_5p_N1__ACATACGTCAGCAACT-1	Plasma	2.32903
001-017_T0_COL_LP_5p_N1__AACTGGTTCATTGCCC-1	Plasma	5.3212
001-017_T0_COL_LP_5p_N1__CTGTTTAGTGAAGGCT-1	Plasma	1.84272
001-017_T0_COL_LP_5p_N1__CCACTACTCTGCCAGG-1	Plasma	3.4499
001-017_T0_COL_LP_5p_N1__AACCGCGAGCGATCCC-1	Plasma	2.26436
001-017_T0_COL_LP_5p_N1__ATGTGTGCAAGAAAGG-1	Plasma	3.42146
001-017_T0_COL_LP_5p_N1__TACCTATCAAGCGAGT-1	Plasma	3.57536
001-017_T0_COL_LP_5p_N1__CAGATCAGTTAAAGTG-1	Plasma	1.80668
001-017_T0_COL_LP_5p_N1__GTCCTCAGTCTGCCAG-1	Plasma	3.76131
001-017_T0_COL_LP_5p_N1__CAGTCCTCAGCTCCGA-1	Plasma	4.3806
001-017_T0_COL_LP_5p_N1__AAGGAGCTCCTTTCGG-1	Plasma	2.34053
001-017_T0_COL_LP_5p_N1__CTCATTAAGTGTACCT-1	Plasma	4.09992
001-017_T0_COL_LP_5p_N1__AGGGATGAGTGACTCT-1	Plasma	4.87859
001-017_T0_COL_LP_5p_N1__AAACGGGCAAATACAG-1	Plasma	3.1346
001-017_T0_COL_LP_5p_N1__GGACAGAAGCGAGAAA-1	Plasma	5.73748
001-017_T0_COL_LP_5p_N1__CTCTGGTGTTATCACG-1	Plasma	1.67835
001-017_T0_COL_LP_5p_N1__GTCACAACACCAGATT-1	Plasma	1.83136
001-017_T0_COL_LP_5p_N1__GGACATTGTTGTCTTT-1	Plasma	2.42037
001-017_T0_COL_LP_5p_N1__CATATTCCAGTTCATG-1	Plasma	3.13644
001-017_T0_COL_LP_5p_N1__CGTCAGGCAGGCGATA-1	Plasma	2.0001
001-017_T0_COL_LP_5p_N1__TGGGCGTAGGAGTCTG-1	Plasma	5.47085
001-017_T0_COL_LP_5p_N1__GTTCGGGAGTACGCGA-1	Plasma	1.19029
001-017_T0_COL_LP_5p_N1__GTGGGTCAGGTAGCTG-1	Plasma	4.93539
001-017_T0_COL_LP_5p_N1__AGATCTGCAATCACAC-1	Plasma	1.87531
001-017_T0_COL_LP_5p_N1__CCTTACGCAACGATGG-1	Plasma	3.89198
001-017_T0_COL_LP_5p_N1__TGAGCCGCAGGGCATA-1	Plasma	1.77375
001-017_T0_COL_LP_5p_N1__TCGCGAGAGGGAGTAA-1	Plasma	3.84093
001-017_T0_COL_LP_5p_N1__GCATACATCCTACAGA-1	Plasma	3.77678
001-017_T0_COL_LP_5p_N1__GCTGCTTGTACCCAAT-1	Plasma	3.89108
001-017_T0_COL_LP_5p_N1__CTAGAGTCACAGAGGT-1	Plasma	4.29785
001-017_T0_COL_LP_5p_N1__CCGGTAGCACGTTGGC-1	Plasma	0.863965
001-017_T0_COL_LP_5p_N1__ACTGAGTCACGACTCG-1	Plasma	2.05344
001-017_T0_COL_LP_5p_N1__ACACTGAAGTAGCGGT-1	Plasma	4.38485
001-017_T0_COL_LP_5p_N1__TACTCATGTATATGAG-1	Plasma	2.65915
001-017_T0_COL_LP_5p_N1__ACGAGCCGTAGAGCTG-1	Plasma	3.76021
001-017_T0_COL_LP_5p_N1__ATCCGAAGTATGAATG-1	Plasma	4.08294
001-017_T0_COL_LP_5p_N1__TTTCCTCGTGGCCCTA-1	Plasma	1.50436
001-017_T0_COL_LP_5p_N1__ACTGATGAGGGATGGG-1	Plasma	3.71279
001-017_T0_COL_LP_5p_N1__ACTGCTCGTACCTACA-1	Plasma	1.14915
001-017_T0_COL_LP_5p_N1__AGCTCCTTCCCAGGTG-1	Plasma	6.02531
001-017_T0_COL_LP_5p_N1__ATTACTCCACCGAAAG-1	Plasma	5.56411
001-017_T0_COL_LP_5p_N1__CCCAATCCATGTTGAC-1	Plasma	2.54661
001-017_T0_COL_LP_5p_N1__TGTGTTTCAGACAGGT-1	Plasma	2.76177
001-017_T0_COL_LP_5p_N1__CTGATCCTCACGCGGT-1	Plasma	2.48837
001-017_T0_COL_LP_5p_N1__TCAGGTATCCGTAGTA-1	Plasma	2.80512
001-017_T0_COL_LP_5p_N1__CCTTCGAGTGCACTTA-1	Plasma	2.8854
001-017_T0_COL_LP_5p_N1__GGACGTCTCGGTCCGA-1	Plasma	2.99668
001-017_T0_COL_LP_5p_N1__ATCATCTTCAAGATCC-1	Plasma	3.20719
001-017_T0_COL_LP_5p_N1__GGATGTTTCAGCGATT-1	Plasma	2.98566
001-017_T0_COL_LP_5p_N1__TAGTGGTAGACCCACC-1	Plasma	2.4967
001-017_T0_COL_LP_5p_N1__CGTCTACGTAGAAGGA-1	Plasma	5.18481
001-017_T0_COL_LP_5p_N1__AAAGATGGTTCACCTC-1	Plasma	4.48164
001-017_T0_COL_LP_5p_N1__CAGCGACTCAGCGATT-1	Plasma	3.37888
001-017_T0_COL_LP_5p_N1__CGTCAGGGTTCAGACT-1	Plasma	2.09837
001-017_T0_COL_LP_5p_N1__TACTCGCAGAATTCCC-1	Plasma	3.18848
001-017_T0_COL_LP_5p_N1__CTAACTTCACATCCAA-1	Plasma	3.7569
001-017_T0_COL_LP_5p_N1__GGATTACGTTATCACG-1	Plasma	2.75988
001-017_T0_COL_LP_5p_N1__GCTGCAGAGACTCGGA-1	Plasma	2.36864
001-017_T0_COL_LP_5p_N1__CACCACTGTGAAAGAG-1	Plasma	2.87826
001-017_T0_COL_LP_5p_N1__AAGCCGCAGGAATCGC-1	Plasma	1.68341
001-017_T0_COL_LP_5p_N1__AGGTCATAGCTCCTCT-1	Plasma	4.09862
001-017_T0_COL_LP_5p_N1__GGGACCTAGCCAGAAC-1	Plasma	2.26223
001-017_T0_COL_LP_5p_N1__GGCTCGATCATGTCTT-1	Plasma	3.52734
001-017_T0_COL_LP_5p_N1__GGAATAATCAGCATGT-1	Plasma	4.23935
001-017_T0_COL_LP_5p_N1__GGATGTTTCCGCGGTA-1	Plasma	2.09619
001-017_T0_COL_LP_5p_N1__ACGGGCTTCATTTGGG-1	Plasma	3.30265
001-017_T0_COL_LP_5p_N1__AACTCAGCACGACTCG-1	Plasma	4.50836
001-017_T0_COL_LP_5p_N1__TATTACCGTGTGACCC-1	Plasma	3.36459
001-017_T0_COL_LP_5p_N1__CAGTAACTCACATACG-1	Plasma	2.8601
001-017_T0_COL_LP_5p_N1__ATTGGACCACGTCAGC-1	Plasma	0.705732
001-017_T0_COL_LP_5p_N1__GGGCATCAGAATGTTG-1	Plasma	2.39772
001-017_T0_COL_LP_5p_N1__CGAGCCACATGGTTGT-1	Plasma	5.20118
001-017_T0_COL_LP_5p_N1__CAAGGCCCACCCATTC-1	Plasma	4.00398
001-017_T0_COL_LP_5p_N1__TGGCCAGCAACACCTA-1	Plasma	4.37304
001-017_T0_COL_LP_5p_N1__ACGCCGATCAGGTAAA-1	Plasma	3.63273
001-017_T0_COL_LP_5p_N1__CTCAGAAAGGAGTACC-1	Plasma	1.90627
001-017_T0_COL_LP_5p_N1__GTAGGCCAGGGTCTCC-1	Plasma	3.25926
001-017_T0_COL_LP_5p_N1__ACTTTCAGTCAAACTC-1	Plasma	3.62775
001-017_T0_COL_LP_5p_N1__AGCAGCCCATGCTGGC-1	Plasma	1.94461
001-017_T0_COL_LP_5p_N1__GTGAAGGGTCAGAATA-1	Plasma	1.25316
001-017_T0_COL_LP_5p_N1__GTAACGTCATGCTGGC-1	Plasma	2.72206
001-017_T0_COL_LP_5p_N1__CCCATACTCAACTCTT-1	Plasma	3.59001
001-017_T0_COL_LP_5p_N1__CTCGAGGAGAGTGAGA-1	Plasma	4.78881
001-017_T0_COL_LP_5p_N1__CTTTGCGGTAAGGGAA-1	Plasma	5.01421
001-017_T0_COL_LP_5p_N1__GAATGAAGTGTTTGTG-1	Plasma	2.9102
001-017_T0_COL_LP_5p_N1__GACTACATCGGAGCAA-1	Plasma	2.41011
001-017_T0_COL_LP_5p_N1__CTCAGAAAGAACAATC-1	Plasma	2.83185
001-017_T0_COL_LP_5p_N1__ACGGGTCAGTGCCAGA-1	Plasma	5.94265
001-017_T0_COL_LP_5p_N1__ACGATGTTCAGTTCGA-1	Plasma	2.39203
001-017_T0_COL_LP_5p_N1__CAACCTCAGCGATATA-1	Plasma	6.08951
001-017_T0_COL_LP_5p_N1__CAGATCACATGGATGG-1	Plasma	3.69909
001-017_T0_COL_LP_5p_N1__GTTCGGGGTTTGTTTC-1	Plasma	4.06434
001-017_T0_COL_LP_5p_N1__CAGCAGCCATTCCTGC-1	Plasma	3.17409
001-017_T0_COL_LP_5p_N1__GCTCTGTTCTCAAACG-1	Plasma	2.16486
001-017_T0_COL_LP_5p_N1__GCGCAGTTCAGCGATT-1	Plasma	3.06351
001-017_T0_COL_LP_5p_N1__CAGTCCTCAAGCGTAG-1	Plasma	5.16829
001-017_T0_COL_LP_5p_N1__GTGAAGGTCTGTACGA-1	Plasma	1.57386
001-017_T0_COL_LP_5p_N1__AAAGATGCATCTACGA-1	Plasma	1.57517
001-017_T0_COL_LP_5p_N1__TAGACCACACGGTAGA-1	Plasma	2.46556
001-017_T0_COL_LP_5p_N1__TACTCATCAACCGCCA-1	Plasma	6.48152
001-017_T0_COL_LP_5p_N1__AGTGGGACATGTAAGA-1	Plasma	-0.0605133
001-017_T0_COL_LP_5p_N1__CGAATGTTCTCGAGTA-1	Plasma	0.671271
001-017_T0_COL_LP_5p_N1__TAAACCGCAGATGGGT-1	Plasma	3.73169
001-017_T0_COL_LP_5p_N1__GTCTCGTTCTGAAAGA-1	Plasma	1.28405
001-017_T0_COL_LP_5p_N1__AAAGTAGTCAGCGATT-1	Plasma	1.45763
001-017_T0_COL_LP_5p_N1__CTTGGCTGTAGCCTCG-1	Plasma	3.69281
001-017_T0_COL_LP_5p_N1__TTAACTCGTTACGGAG-1	Plasma	4.91036
001-017_T0_COL_LP_5p_N1__CTTAGGAAGCCATCGC-1	Plasma	1.50006
001-017_T0_COL_LP_5p_N1__CGGCTAGCACACAGAG-1	Plasma	4.93791
001-017_T0_COL_LP_5p_N1__TTATGCTTCCTGCTTG-1	Plasma	3.58018
001-017_T0_COL_LP_5p_N1__ACTATCTAGTCTTGCA-1	Plasma	2.41254
001-017_T0_COL_LP_5p_N1__GACCAATAGAGGTTAT-1	Plasma	0.229759
001-017_T0_COL_LP_5p_N1__CGACTTCGTCGCATCG-1	Plasma	2.76117
001-017_T0_COL_LP_5p_N1__CTAATGGTCCGCGGTA-1	Plasma	3.88425
001-017_T0_COL_LP_5p_N1__CACACCTGTGGCAAAC-1	Plasma	6.75723
001-017_T0_COL_LP_5p_N1__CACTCCAAGATCCCGC-1	Plasma	2.57618
001-017_T0_COL_LP_5p_N1__GTCATTTTCTTGAGGT-1	Plasma	3.80377
001-017_T0_COL_LP_5p_N1__AAGGTTCGTGCACTTA-1	Plasma	1.9599
001-017_T0_COL_LP_5p_N1__CTCTACGCACTGTTAG-1	Plasma	3.00353
001-017_T0_COL_LP_5p_N1__TGCGTGGCAATCCAAC-1	Plasma	2.62186
001-017_T0_COL_LP_5p_N1__ATGTGTGGTACCAGTT-1	Plasma	2.5299
001-017_T0_COL_LP_5p_N1__CCACTACGTTCCGGCA-1	Plasma	4.06871
001-017_T0_COL_LP_5p_N1__CCAATCCAGTGAATTG-1	Plasma	3.50895
001-017_T0_COL_LP_5p_N1__CATCGAATCTTGACGA-1	Plasma	2.70121
001-017_T0_COL_LP_5p_N1__TACGGGCAGTTTAGGA-1	Plasma	2.8871
001-017_T0_COL_LP_5p_N1__AACCGCGCAGAGTGTG-1	Plasma	4.14797
001-017_T0_COL_LP_5p_N1__GCTCTGTAGTACGACG-1	Plasma	4.7039
001-017_T0_COL_LP_5p_N1__TAGTTGGCAGCGTAAG-1	Plasma	4.84912
001-017_T0_COL_LP_5p_N1__GGGAGATAGGATATAC-1	Plasma	1.03414
001-017_T0_COL_LP_5p_N1__TTCCCAGAGTTGTAGA-1	Plasma	2.74192
001-017_T0_COL_LP_5p_N1__ATCATCTTCACTGGGC-1	Plasma	2.79428
001-017_T0_COL_LP_5p_N1__CCTTACGCAAGCGCTC-1	Plasma	3.52676
001-017_T0_COL_LP_5p_N1__TCGCGAGGTTGAGGTG-1	Plasma	5.92097
001-017_T0_COL_LP_5p_N1__TATGCCCCACCAACCG-1	Plasma	0.51932
001-017_T0_COL_LP_5p_N1__ACGGGTCTCACTTATC-1	Plasma	1.831
001-017_T0_COL_LP_5p_N1__TGCACCTTCGTTTATC-1	Plasma	0.984119
001-017_T0_COL_LP_5p_N1__ATAAGAGAGATCTGAA-1	Plasma	0.806659
001-017_T0_COL_LP_5p_N1__CGTTAGAGTCCTCCAT-1	Plasma	4.47594
001-017_T0_COL_LP_5p_N1__ACCCACTGTAAGGGAA-1	Plasma	7.49987
001-017_T0_COL_LP_5p_N1__ACTATCTTCGTTTGCC-1	Plasma	1.93308
001-017_T0_COL_LP_5p_N1__CAGGTGCTCAACACTG-1	Plasma	4.6056
001-017_T0_COL_LP_5p_N1__CGTGTCTGTTCTCATT-1	Plasma	1.97384
001-017_T0_COL_LP_5p_N1__AAACCTGTCTTAGCCC-1	Plasma	1.33587
001-017_T0_COL_LP_5p_N1__ATGTGTGTCACTTCAT-1	Plasma	2.13167
001-017_T0_COL_LP_5p_N1__ATGCGATAGGGTGTGT-1	Plasma	3.3063
001-017_T0_COL_LP_5p_N1__TTTATGCTCCAAATGC-1	Plasma	4.32397
001-017_T0_COL_LP_5p_N1__TACTTACGTTTGGCGC-1	Plasma	3.23438
001-017_T0_COL_LP_5p_N1__AGAGCTTGTTAGAACA-1	Plasma	2.73528
001-017_T0_COL_LP_5p_N1__TTGGAACGTGAGTGAC-1	Plasma	2.54675
001-017_T0_COL_LP_5p_N1__ACAGCTATCTTCATGT-1	Plasma	4.95955
001-017_T0_COL_LP_5p_N1__ATTGGACCAGGACCCT-1	Plasma	4.00569
001-017_T0_COL_LP_5p_N1__TCGTAGACACGCTTTC-1	Plasma	1.53579
001-017_T0_COL_LP_5p_N1__CGTAGGCGTCTGCCAG-1	Plasma	1.13086
001-017_T0_COL_LP_5p_N1__CGAGCCATCCGAGCCA-1	Plasma	3.57282
001-017_T0_COL_LP_5p_N1__CAGCTAAAGGCCATAG-1	Plasma	5.05474
001-017_T0_COL_LP_5p_N1__CAGCCGACAAACGTGG-1	Plasma	4.78937
001-017_T0_COL_LP_5p_N1__TTTATGCCAGGGTATG-1	Plasma	5.39982
001-017_T0_COL_LP_5p_N1__CGACCTTGTCTCCATC-1	Plasma	1.62459
001-017_T0_COL_LP_5p_N1__AACTCCCGTGTGTGCC-1	Plasma	1.85673
001-017_T0_COL_LP_5p_N1__AGCGGTCTCAGGCGAA-1	Plasma	4.82946
001-017_T0_COL_LP_5p_N1__TCAGCAACATACCATG-1	Plasma	5.58261
001-017_T0_COL_LP_5p_N1__TCGGGACGTACTTGAC-1	Plasma	4.6441
001-017_T0_COL_LP_5p_N1__CAAGTTGTCCCTTGTG-1	Plasma	6.54981
001-017_T0_COL_LP_5p_N1__ACTGAGTCATTTCAGG-1	Plasma	2.65997
001-017_T0_COL_LP_5p_N1__CTTTGCGAGTAATCCC-1	Plasma	3.01914
001-017_T0_COL_LP_5p_N1__AAACGGGAGGTGATAT-1	Plasma	2.4683
001-017_T0_COL_LP_5p_N1__GAAACTCTCGGTCTAA-1	Plasma	1.49065
001-017_T0_COL_LP_5p_N1__CATCAAGCAATACGCT-1	Plasma	4.40129
001-017_T0_COL_LP_5p_N1__AGTTGGTGTGTAACGG-1	Plasma	1.15759
001-017_T0_COL_LP_5p_N1__TGAGGGAAGCGAAGGG-1	Plasma	4.92726
001-017_T0_COL_LP_5p_N1__ATCTGCCGTCGACTGC-1	Plasma	1.07182
001-017_T0_COL_LP_5p_N1__ATCCGAAAGGACCACA-1	Plasma	4.60782
001-017_T0_COL_LP_5p_N1__TATGCCCTCATAGCAC-1	Plasma	2.54098
001-017_T0_COL_LP_5p_N1__TGCGTGGGTCAAACTC-1	Plasma	3.84837
001-017_T0_COL_LP_5p_N1__CCAGCGAAGAGGGATA-1	Plasma	3.11328
001-017_T0_COL_LP_5p_N1__AACACGTGTTAAGAAC-1	Plasma	6.05564
001-017_T0_COL_LP_5p_N1__CTAGTGACACAAGTAA-1	Plasma	3.00039
001-017_T0_COL_LP_5p_N1__TGTATTCCAAAGCGGT-1	Plasma	2.04506
001-017_T0_COL_LP_5p_N1__TCAACGATCAAGATCC-1	Plasma	1.73593
001-017_T0_COL_LP_5p_N1__GCACTCTAGAGAGCTC-1	Plasma	3.21411
001-017_T0_COL_LP_5p_N1__ACCTTTAAGATATGGT-1	Plasma	3.14355
001-017_T0_COL_LP_5p_N1__GGAGCAACACATTTCT-1	Plasma	1.78657
001-017_T0_COL_LP_5p_N1__TCTATTGCAGCCAATT-1	Plasma	4.77071
001-017_T0_COL_LP_5p_N1__GATCGTATCCAAAGTC-1	Plasma	3.36215
001-017_T0_COL_LP_5p_N1__ATTGGACAGTCACGCC-1	Plasma	3.22919
001-017_T0_COL_LP_5p_N1__TTTGCGCTCGTAGGAG-1	Plasma	6.26451
001-017_T0_COL_LP_5p_N1__GGAGCAAAGAGCTATA-1	Plasma	2.35468
001-017_T0_COL_LP_5p_N1__CGCTATCTCTGTACGA-1	Plasma	2.64118
001-017_T0_COL_LP_5p_N1__CGGGTCAAGTACCGGA-1	Plasma	5.68122
001-017_T0_COL_LP_5p_N1__GACCTGGGTCGAGATG-1	Plasma	3.03328
001-017_T0_COL_LP_5p_N1__TGGCCAGTCAGTTTGG-1	Plasma	3.6282
001-017_T0_COL_LP_5p_N1__ACTGTCCAGGCAGTCA-1	Plasma	3.14276
001-017_T0_COL_LP_5p_N1__CGACCTTAGCTGATAA-1	Plasma	3.82671
001-017_T0_COL_LP_5p_N1__TATGCCCGTCCGACGT-1	Plasma	2.76883
001-017_T0_COL_LP_5p_N1__ACTTGTTAGAAACCTA-1	Plasma	1.24416
001-017_T0_COL_LP_5p_N1__CATCAAGAGGTGCACA-1	Plasma	3.3544
001-017_T0_COL_LP_5p_N1__ACAGCCGAGGCTCATT-1	Plasma	2.97625
001-017_T0_COL_LP_5p_N1__CTCGTCAAGGTAAACT-1	Plasma	2.65719
001-017_T0_COL_LP_5p_N1__CCAGCGAAGACAATAC-1	Plasma	3.45286
001-017_T0_COL_LP_5p_N1__ATTGGACCAATGACCT-1	Plasma	3.79872
001-017_T0_COL_LP_5p_N1__AGCGTATCACCCAGTG-1	Plasma	3.17778
001-017_T0_COL_LP_5p_N1__AAGTCTGGTGTAACGG-1	Plasma	5.53457
001-017_T0_COL_LP_5p_N1__CCCTCCTAGGTGGGTT-1	Plasma	1.59541
001-017_T0_COL_LP_5p_N1__CTCTGGTTCCAAACAC-1	Plasma	2.64912
001-017_T0_COL_LP_5p_N1__CGATGTAAGGGAAACA-1	Plasma	1.20537
001-017_T0_COL_LP_5p_N1__GATCGATGTTGGAGGT-1	Plasma	3.41719
001-017_T0_COL_LP_5p_N1__GACGTTACACTGTCGG-1	Plasma	5.04492
001-017_T0_COL_LP_5p_N1__ACACTGACATGCTGGC-1	Plasma	2.48937
001-017_T0_COL_LP_5p_N1__CGCTTCAAGTACGACG-1	Plasma	1.70932
001-017_T0_COL_LP_5p_N1__CACACCTCAAGCTGAG-1	Plasma	1.09162
001-017_T0_COL_LP_5p_N1__CATCAAGAGATCCTGT-1	Plasma	4.06738
001-017_T0_COL_LP_5p_N1__TACTCATTCTACCAGA-1	Plasma	4.73928
001-017_T0_COL_LP_5p_N1__TGGGAAGTCTGGCGAC-1	Plasma	3.41957
001-017_T0_COL_LP_5p_N1__GTAGTCAAGTGCGTGA-1	Plasma	3.44672
001-017_T0_COL_LP_5p_N1__GTCACAAAGCGCCTTG-1	Plasma	4.54
001-017_T0_COL_LP_5p_N1__ATTATCCGTTCCAACA-1	Plasma	1.85069
001-017_T0_COL_LP_5p_N1__GAGGTGACAAACTGCT-1	Plasma	5.04249
001-017_T0_COL_LP_5p_N1__TGTGTTTGTCTGATCA-1	Plasma	3.15579
001-017_T0_COL_LP_5p_N1__AGGGATGCATATGCTG-1	Plasma	1.48349
001-017_T0_COL_LP_5p_N1__TAAACCGCACTCAGGC-1	Plasma	2.06535
001-017_T0_COL_LP_5p_N1__TCAGCTCTCGACGGAA-1	Plasma	2.2784
001-017_T0_COL_LP_5p_N1__ACGGCCACACTGTCGG-1	Plasma	7.37223
001-017_T0_COL_LP_5p_N1__AGGCCGTTCAATACCG-1	Plasma	6.10611
001-017_T0_COL_LP_5p_N1__GGCGACTTCTCTTGAT-1	Plasma	3.50244
001-017_T0_COL_LP_5p_N1__CTCAGAAGTTACGGAG-1	Plasma	1.98402
001-017_T0_COL_LP_5p_N1__TCGGTAAGTTTGGCGC-1	Plasma	3.24113
001-017_T0_COL_LP_5p_N1__CCTACACGTCTCCATC-1	Plasma	4.70818
001-017_T0_COL_LP_5p_N1__CAGTCCTGTGTTTGGT-1	Plasma	5.10229
001-017_T0_COL_LP_5p_N1__GGCGTGTGTTCACGGC-1	Plasma	1.96262
001-017_T0_COL_LP_5p_N1__GTCGGGTCATTAGGCT-1	Plasma	3.84782
001-017_T0_COL_LP_5p_N1__CCTAGCTGTAGGACAC-1	Plasma	3.19264
001-017_T0_COL_LP_5p_N1__CTCAGAAAGTTTAGGA-1	Plasma	2.12751
001-017_T0_COL_LP_5p_N1__GGACAGAGTTAAAGAC-1	Plasma	3.36192
001-017_T0_COL_LP_5p_N1__CCGTTCACATGGTCTA-1	Plasma	2.7166
001-017_T0_COL_LP_5p_N1__CGAGCACGTCCAGTTA-1	Plasma	2.49535
001-017_T0_COL_LP_5p_N1__TGAAAGAGTGAGGGTT-1	Plasma	1.70959
001-017_T0_COL_LP_5p_N1__ATAACGCGTGCACCAC-1	Plasma	2.39825
001-017_T0_COL_LP_5p_N1__TCGGTAAAGTCGAGTG-1	Plasma	3.45262
001-017_T0_COL_LP_5p_N1__GTACTTTAGAATTCCC-1	Plasma	2.40514
001-017_T0_COL_LP_5p_N1__CAACCAACAGGTCTCG-1	Plasma	1.85082
001-017_T0_COL_LP_5p_N1__GTCGGGTTCCTGCCAT-1	Plasma	5.51755
001-017_T0_COL_LP_5p_N1__CTAAGACTCAACGGCC-1	Plasma	0.600459
001-017_T0_COL_LP_5p_N1__CAGTAACGTATCAGTC-1	Plasma	3.17087
001-017_T0_COL_LP_5p_N1__CATTATCTCGTACCGG-1	Plasma	4.01961
001-017_T0_COL_LP_5p_N1__GCATACAGTTAAGATG-1	Plasma	2.73656
001-017_T0_COL_LP_5p_N1__ACGCAGCGTCCGACGT-1	Plasma	7.16198
001-017_T0_COL_LP_5p_N1__CGACTTCAGACTAGGC-1	Plasma	0.119695
001-017_T0_COL_LP_5p_N1__TCTGGAAGTGTGACCC-1	Plasma	6.16273
001-017_T0_COL_LP_5p_N1__CATGACAAGAATGTGT-1	Plasma	3.2053
001-017_T0_COL_LP_5p_N1__AGATTGCGTATTACCG-1	Plasma	5.42111
001-017_T0_COL_LP_5p_N1__TTTGCGCAGCGTGTCC-1	Plasma	2.68783
001-017_T0_COL_LP_5p_N1__TAAGAGAAGTCCGTAT-1	Plasma	3.75812
001-017_T0_COL_LP_5p_N1__CCCAGTTTCTAAGCCA-1	Plasma	3.31096
001-017_T0_COL_LP_5p_N1__GTCACGGTCCCTCTTT-1	Plasma	3.83546
001-017_T0_COL_LP_5p_N1__CATTCGCTCGCATGGC-1	Plasma	5.92282
001-017_T0_COL_LP_5p_N1__GGCAATTCACATCTTT-1	Plasma	4.01739
001-017_T0_COL_LP_5p_N1__GATCGTACAGCCAATT-1	Plasma	4.37457
001-017_T0_COL_LP_5p_N1__ACGATACGTTAAGGGC-1	Plasma	1.52783
001-017_T0_COL_LP_5p_N1__CGTTAGACACCAGTTA-1	Plasma	4.40187
001-017_T0_COL_LP_5p_N1__ATTGGACCATCTCGCT-1	Plasma	3.86039
001-017_T0_COL_LP_5p_N1__GATGCTATCTGGCGAC-1	Plasma	3.27755
001-017_T0_COL_LP_5p_N1__GAATAAGAGACACGAC-1	Plasma	2.48442
001-017_T0_COL_LP_5p_N1__AGCCTAAGTATTCTCT-1	Plasma	4.41246
001-017_T0_COL_LP_5p_N1__CGGAGTCTCGCCAAAT-1	Plasma	5.39648
001-017_T0_COL_LP_5p_N1__TTGAACGTCCGGCACA-1	Plasma	1.98752
001-017_T0_COL_LP_5p_N1__TGACAACCACTAGTAC-1	Plasma	4.0838
001-017_T0_COL_LP_5p_N1__CCTATTACATGCCACG-1	Plasma	2.6356
001-017_T0_COL_LP_5p_N1__CCATTCGTCCATGCTC-1	Plasma	4.4395
001-017_T0_COL_LP_5p_N1__TCAACGATCGTTTATC-1	Plasma	0.165948
001-017_T0_COL_LP_5p_N1__TACGGGCTCTGCCCTA-1	Plasma	3.48211
001-017_T0_COL_LP_5p_N1__GATCGCGAGGAGTCTG-1	Plasma	2.60907
001-017_T0_COL_LP_5p_N1__CACAAACCAGTCAGCC-1	Plasma	1.386
001-017_T0_COL_LP_5p_N1__GGAATAAAGAGAACAG-1	Plasma	4.12437
001-017_T0_COL_LP_5p_N1__ACTGATGTCTTGTATC-1	Plasma	3.94099
001-017_T0_COL_LP_5p_N1__CTCGGAGGTCCGAAGA-1	Plasma	3.23377
001-017_T0_COL_LP_5p_N1__TTCGGTCAGCGATGAC-1	Plasma	3.98813
001-017_T0_COL_LP_5p_N1__TTTCCTCAGCATGGCA-1	Plasma	2.09308
001-017_T0_COL_LP_5p_N1__TACGGATAGAGAGCTC-1	Plasma	5.69327
001-017_T0_COL_LP_5p_N1__TGACAACAGTAGCCGA-1	Plasma	4.81935
001-017_T0_COL_LP_5p_N1__AGAGCTTCAAAGCAAT-1	Plasma	3.22379
001-017_T0_COL_LP_5p_N1__AGCTTGAGTCCAAGTT-1	Plasma	5.33709
001-017_T0_COL_LP_5p_N1__AAGGTTCCAGTGGAGT-1	Plasma	0.670312
001-017_T0_COL_LP_5p_N1__GACTAACGTGCGATAG-1	Plasma	2.32665
001-017_T0_COL_LP_5p_N1__TCTCTAACATCATCCC-1	Plasma	2.8708
001-017_T0_COL_LP_5p_N1__CATATTCAGGTACTCT-1	Plasma	1.70208
001-017_T0_COL_LP_5p_N1__ATTGGTGGTCAATACC-1	Plasma	3.29131
001-017_T0_COL_LP_5p_N1__CTGATCCCAACTGCGC-1	Plasma	6.59015
001-017_T0_COL_LP_5p_N1__TGGCCAGCATGTAAGA-1	Plasma	5.98388
001-017_T0_COL_LP_5p_N1__ACACCAACATGAACCT-1	Plasma	3.71427
001-017_T0_COL_LP_5p_N1__GGGACCTTCCGGCACA-1	Plasma	3.91722
001-017_T0_COL_LP_5p_N1__CAGCTGGAGTGTTAGA-1	Plasma	1.88379
001-017_T0_COL_LP_5p_N1__TCTCATAGTTTAAGCC-1	Plasma	2.63772
001-017_T0_COL_LP_5p_N1__CTCTAATCAGCGTAAG-1	Plasma	1.99022
001-017_T0_COL_LP_5p_N1__GATCGCGCAGCCAGAA-1	Plasma	0.988282
001-017_T0_COL_LP_5p_N1__TACCTTAAGGCTAGAC-1	Plasma	2.544
001-017_T0_COL_LP_5p_N1__TTGAACGTCCTTGACC-1	Plasma	3.5386
001-017_T0_COL_LP_5p_N1__GCAATCAGTTTGACAC-1	Plasma	3.33535
001-017_T0_COL_LP_5p_N1__ACAGCTAGTATATCCG-1	Plasma	1.24213
001-017_T0_COL_LP_5p_N1__CAAGTTGAGAGACTAT-1	Plasma	7.66267
001-017_T0_COL_LP_5p_N1__GTAGGCCTCTAACTGG-1	Plasma	6.62939
001-017_T0_COL_LP_5p_N1__CTCGTCACAACTGCTA-1	Plasma	5.03771
001-017_T0_COL_LP_5p_N1__GGCCGATCAGGACCCT-1	Plasma	2.98706
001-017_T0_COL_LP_5p_N1__CTCTACGAGTGCAAGC-1	Plasma	1.74316
001-017_T0_COL_LP_5p_N1__GCGACCAGTGACCAAG-1	Plasma	2.95639
001-017_T0_COL_LP_5p_N1__CGTTCTGGTATAGTAG-1	Plasma	3.83714
001-017_T0_COL_LP_5p_N1__AGAGCTTGTTCGCTAA-1	Plasma	2.65888
001-017_T0_COL_LP_5p_N1__CGAACATTCTTGGGTA-1	Plasma	2.27802
001-017_T0_COL_LP_5p_N1__AGTGAGGCACGTGAGA-1	Plasma	4.59283
001-017_T0_COL_LP_5p_N1__CGAATGTCATCCTAGA-1	Plasma	4.60212
001-017_T0_COL_LP_5p_N1__GATTCAGGTGTGACCC-1	Plasma	3.5226
001-017_T0_COL_LP_5p_N1__CTTGGCTTCCTAGTGA-1	Plasma	2.39137
001-017_T0_COL_LP_5p_N1__TGCGCAGGTACACCGC-1	Plasma	3.89594
001-017_T0_COL_LP_5p_N1__GGAGCAAAGGGATGGG-1	Plasma	3.7852
001-017_T0_COL_LP_5p_N1__ACATCAGCAAACCTAC-1	Plasma	4.90414
001-017_T0_COL_LP_5p_N1__TATGCCCGTTGCGTTA-1	Plasma	2.578
001-017_T0_COL_LP_5p_N1__CACTCCAGTGGTCTCG-1	Plasma	4.41564
001-017_T0_COL_LP_5p_N1__TACCTATTCACAACGT-1	Plasma	1.68474
001-017_T0_COL_LP_5p_N1__CACAAACGTTCGGGCT-1	Plasma	1.28918
001-017_T0_COL_LP_5p_N1__AGCCTAAAGCAGCGTA-1	Plasma	3.16418
001-017_T0_COL_LP_5p_N1__CCGGGATGTGATGTGG-1	Plasma	4.79763
001-017_T0_COL_LP_5p_N1__TTTGGTTTCATCACCC-1	Plasma	4.42168
001-017_T0_COL_LP_5p_N1__ATGCGATCACCAACCG-1	Plasma	4.30067
001-017_T0_COL_LP_5p_N1__CCACCTAAGCTAGTGG-1	Plasma	2.16925
001-017_T0_COL_LP_5p_N1__CACAGGCGTGGGTCAA-1	Plasma	2.14068
001-017_T0_COL_LP_5p_N1__CGGACTGTCGAGCCCA-1	Plasma	3.6599
001-017_T0_COL_LP_5p_N1__CGTGTCTAGCCTTGAT-1	Plasma	3.59064
001-017_T0_COL_LP_5p_N1__AATCGGTTCAGTCCCT-1	Plasma	2.19585
001-017_T0_COL_LP_5p_N1__AACCATGCATCTCCCA-1	Plasma	1.98756
001-017_T0_COL_LP_5p_N1__CGACCTTTCACTCCTG-1	Plasma	3.11939
001-017_T0_COL_LP_5p_N1__GCTGCGAAGGACACCA-1	Plasma	4.77902
001-017_T0_COL_LP_5p_N1__TAGTGGTAGCCACTAT-1	Plasma	1.73054
001-017_T0_COL_LP_5p_N1__GGAACTTCACGGCGTT-1	Plasma	4.24518
001-017_T0_COL_LP_5p_N1__CATATTCAGGGCTTGA-1	Plasma	3.5324
001-017_T0_COL_LP_5p_N1__ATAGACCCAAGACGTG-1	Plasma	3.38235
001-017_T0_COL_LP_5p_N1__TGCGCAGGTCTAGGTT-1	Plasma	1.42012
001-017_T0_COL_LP_5p_N1__TATTACCTCGGAAATA-1	Plasma	4.43392
001-017_T0_COL_LP_5p_N1__CGGACACGTCAGCTAT-1	Plasma	4.86002
001-017_T0_COL_LP_5p_N1__ACCAGTACACAAGCCC-1	Plasma	2.50905
001-017_T0_COL_LP_5p_N1__TGGGAAGTCGACGGAA-1	Plasma	2.62902
001-017_T0_COL_LP_5p_N1__GAGCAGAAGAAAGTGG-1	Plasma	4.0498
001-017_T0_COL_LP_5p_N1__CGAATGTGTTGAACTC-1	Plasma	3.41851
001-017_T0_COL_LP_5p_N1__CACAAACGTTACAGAA-1	Plasma	3.80093
001-017_T0_COL_LP_5p_N1__AAATGCCTCCGCGCAA-1	Plasma	5.17894
001-017_T0_COL_LP_5p_N1__AATCCAGGTTGGGACA-1	Plasma	5.02116
001-017_T0_COL_LP_5p_N1__GTGCAGCCACCAGGTC-1	Plasma	8.44695
001-017_T0_COL_LP_5p_N1__TCGGTAAGTCTTCTCG-1	Plasma	2.29919
001-017_T0_COL_LP_5p_N1__CTTTGCGGTATATCCG-1	Plasma	4.88691
001-017_T0_COL_LP_5p_N1__AAATGCCTCGTAGATC-1	Plasma	2.5341
001-017_T0_COL_LP_5p_N1__GTAGGCCTCCATGAGT-1	Plasma	1.68789
001-017_T0_COL_LP_5p_N1__AGCTTGATCGTTGCCT-1	Plasma	2.72055
001-017_T0_COL_LP_5p_N1__GAAGCAGGTCTCACCT-1	Plasma	4.25741
001-017_T0_COL_LP_5p_N1__CTTCTCTTCGCTTAGA-1	Plasma	2.48867
001-017_T0_COL_LP_5p_N1__TACAGTGGTGGGTCAA-1	Plasma	2.93725
001-017_T0_COL_LP_5p_N1__GATGCTAAGACCTAGG-1	Plasma	6.13474
001-017_T0_COL_LP_5p_N1__TATGCCCAGGCTAGAC-1	Plasma	2.29524
001-017_T0_COL_LP_5p_N1__TCAGCAAGTTGCCTCT-1	Plasma	4.39695
001-017_T0_COL_LP_5p_N1__AGGGAGTTCCGTCATC-1	Plasma	3.93887
001-017_T0_COL_LP_5p_N1__ACTGATGCAAACAACA-1	Plasma	3.99534
001-017_T0_COL_LP_5p_N1__GTCGTAAAGTACATGA-1	Plasma	3.44918
001-017_T0_COL_LP_5p_N1__TTAGTTCAGCGTTGCC-1	Plasma	1.91127
001-017_T0_COL_LP_5p_N1__CTACACCTCGGCCGAT-1	Plasma	2.28561
001-017_T0_COL_LP_5p_N1__CACACAAAGTAGGTGC-1	Plasma	3.25501
001-017_T0_COL_LP_5p_N1__TGACTTTCATCCGGGT-1	Plasma	1.69931
001-017_T0_COL_LP_5p_N1__TGTTCCGCAGACGCAA-1	Plasma	1.753
001-017_T0_COL_LP_5p_N1__TACGGTAAGATATACG-1	Plasma	2.33401
001-017_T0_COL_LP_5p_N1__TTCTCCTGTAAATGTG-1	Plasma	5.08765
001-017_T0_COL_LP_5p_N1__ATAGACCGTACCAGTT-1	Plasma	4.03766
001-017_T0_COL_LP_5p_N1__TGGCTGGCACGAAACG-1	Plasma	2.3191
001-017_T0_COL_LP_5p_N1__GTCAAGTCATACCATG-1	Plasma	1.60629
001-017_T0_COL_LP_5p_N1__CATATTCCATGCATGT-1	Plasma	3.7656
001-017_T0_COL_LP_5p_N1__GCGCGATGTACACCGC-1	Plasma	3.13297
001-017_T0_COL_LP_5p_N1__TGCGGGTTCACTATTC-1	Plasma	1.69146
001-017_T0_COL_LP_5p_N1__TAGACCATCATCGATG-1	Plasma	4.65428
001-017_T0_COL_LP_5p_N1__GAACATCTCATTTGGG-1	Plasma	6.40035
001-017_T0_COL_LP_5p_N1__AGGCCGTCATGTAAGA-1	Plasma	4.4123
001-017_T0_COL_LP_5p_N1__ACTGAACGTCTAGTCA-1	Plasma	2.43396
001-017_T0_COL_LP_5p_N1__AGTTGGTAGCCCGAAA-1	Plasma	3.65321
001-017_T0_COL_LP_5p_N1__CCATGTCGTGTTTGGT-1	Plasma	3.2423
001-017_T0_COL_LP_5p_N1__TTGACTTCACGAAAGC-1	Plasma	3.08769
001-017_T0_COL_LP_5p_N1__TTCGGTCTCCATGAAC-1	Plasma	3.70072
001-017_T0_COL_LP_5p_N1__TTAGGACAGACCACGA-1	Plasma	5.28904
001-017_T0_COL_LP_5p_N1__TGCTGCTAGGTGCTAG-1	Plasma	3.64092
001-017_T0_COL_LP_5p_N1__CTTGGCTTCAACGAAA-1	Plasma	1.69543
001-017_T0_COL_LP_5p_N1__ACATCAGAGTCCCACG-1	Plasma	1.75993
001-017_T0_COL_LP_5p_N1__CTCTAATCAGCGTTCG-1	Plasma	4.53269
001-017_T0_COL_LP_5p_N1__GCAGTTATCTAAGCCA-1	Plasma	2.64587
001-017_T0_COL_LP_5p_N1__GGACAGAAGATCACGG-1	Plasma	0.467851
001-017_T0_COL_LP_5p_N1__TCGGTAATCCGTCATC-1	Plasma	2.03647
001-017_T0_COL_LP_5p_N1__CTTGGCTGTACATCCA-1	Plasma	0.504443
001-017_T0_COL_LP_5p_N1__ACAGCCGCAACTGCTA-1	Plasma	2.21692
001-017_T0_COL_LP_5p_N1__TGGGAAGGTCGCATAT-1	Plasma	5.04079
001-017_T0_COL_LP_5p_N1__CAGTCCTGTCCGTTAA-1	Plasma	1.62047
001-017_T0_COL_LP_5p_N1__TCGGTAATCGTCACGG-1	Plasma	4.3178
001-017_T0_COL_LP_5p_N1__GTACGTACAAACAACA-1	Plasma	2.42948
001-017_T0_COL_LP_5p_N1__TACAGTGAGAAGATTC-1	Plasma	1.57289
001-017_T0_COL_LP_5p_N1__GTACTTTTCTTGCATT-1	Plasma	2.24427
001-017_T0_COL_LP_5p_N1__GAATGAACAGACAAAT-1	Plasma	5.19145
001-017_T0_COL_LP_5p_N1__ATAAGAGCACATTCGA-1	Plasma	1.75297
001-017_T0_COL_LP_5p_N1__CACAAACTCGGAAATA-1	Plasma	1.29526
001-017_T0_COL_LP_5p_N1__CAAGGCCCAACCGCCA-1	Plasma	5.46316
001-017_T0_COL_LP_5p_N1__CTAGAGTGTAGCTCCG-1	Plasma	2.17167
001-017_T0_COL_LP_5p_N1__AGTTGGTTCTACTTAC-1	Plasma	2.74341
001-017_T0_COL_LP_5p_N1__AGGGAGTCAGCTGTTA-1	Plasma	1.3883
001-017_T0_COL_LP_5p_N1__TGGGCGTAGGTGTGGT-1	Plasma	4.26702
001-017_T0_COL_LP_5p_N1__CGGACGTAGTCCGTAT-1	Plasma	2.46182
001-017_T0_COL_LP_5p_N1__TCCCGATTCGTCGTTC-1	Plasma	6.33222
001-017_T0_COL_LP_5p_N1__AGTAGTCAGCATGGCA-1	Plasma	3.97954
001-017_T0_COL_LP_5p_N1__AGTTGGTGTGAGGGTT-1	Plasma	6.0462
001-017_T0_COL_LP_5p_N1__CTGCTGTTCCAGATCA-1	Plasma	5.27195
001-017_T0_COL_LP_5p_N1__AGTTGGTGTAAGTTCC-1	Plasma	1.48624
001-017_T0_COL_LP_5p_N1__TTTACTGGTCCTAGCG-1	Plasma	2.96716
001-017_T0_COL_LP_5p_N1__CAGAATCCACCGAATT-1	Plasma	4.40993
001-017_T0_COL_LP_5p_N1__CACCTTGCAGTATCTG-1	Plasma	2.48823
001-017_T0_COL_LP_5p_N1__GACGCGTGTCAGAAGC-1	Plasma	4.81142
001-017_T0_COL_LP_5p_N1__AGCCTAAAGCCACGTC-1	Plasma	2.50904
001-017_T0_COL_LP_5p_N1__CGGGTCAAGAGGGCTT-1	Plasma	1.22469
001-017_T0_COL_LP_5p_N1__GTCTCGTGTTCGCTAA-1	Plasma	3.53482
001-017_T0_COL_LP_5p_N1__CGAACATAGCTGAAAT-1	Plasma	1.8893
001-017_T0_COL_LP_5p_N1__CTCCTAGAGACACGAC-1	Plasma	6.67432
001-017_T0_COL_LP_5p_N1__TTAGTTCCAGCATACT-1	Plasma	1.89346
001-017_T0_COL_LP_5p_N1__AGCGTATAGCTCCTTC-1	Plasma	0.973708
001-017_T0_COL_LP_5p_N1__GCTGCAGAGGATGCGT-1	Plasma	1.45441
001-017_T0_COL_LP_5p_N1__TTGGCAACAGATGGGT-1	Plasma	3.35924
001-017_T0_COL_LP_5p_N1__GTGCTTCGTCTAAACC-1	Plasma	1.17313
001-017_T0_COL_LP_5p_N1__ACGGGTCCACCCTATC-1	Plasma	5.38283
001-017_T0_COL_LP_5p_N1__AGTCTTTGTACCGTAT-1	Plasma	2.69107
001-017_T0_COL_LP_5p_N1__GTTCGGGGTTAAGAAC-1	Plasma	3.30689
001-017_T0_COL_LP_5p_N1__ATCTACTCAATGGAAT-1	Plasma	5.64422
001-017_T0_COL_LP_5p_N1__AAATGCCGTGGGTCAA-1	Plasma	0.823599
001-017_T0_COL_LP_5p_N1__GGCGACTCAGTGAGTG-1	Plasma	2.26446
001-017_T0_COL_LP_5p_N1__TTCTCCTTCGCTGATA-1	Plasma	3.64049
001-017_T0_COL_LP_5p_N1__TGGGCGTTCGTTGACA-1	Plasma	3.13686
001-017_T0_COL_LP_5p_N1__TCGCGTTCATACCATG-1	Plasma	3.64701
001-017_T0_COL_LP_5p_N1__TCTTTCCAGAAACGAG-1	Plasma	1.38528
001-017_T0_COL_LP_5p_N1__ATTGGACAGCCGATTT-1	Plasma	4.8992
001-017_T0_COL_LP_5p_N1__GACGGCTTCAGCTGGC-1	Plasma	3.33532
001-017_T0_COL_LP_5p_N1__CCTTACGCATCACGTA-1	Plasma	5.07576
001-017_T0_COL_LP_5p_N1__GACGGCTGTGCCTGGT-1	Plasma	4.01735
001-017_T0_COL_LP_5p_N1__CTGAAGTTCAAACAAG-1	Plasma	1.3274
001-017_T0_COL_LP_5p_N1__AGCGGTCAGGATGGAA-1	Plasma	3.36656
001-017_T0_COL_LP_5p_N1__GTTCGGGCAGGATTGG-1	Plasma	5.93072
001-017_T0_COL_LP_5p_N1__GGTGTTATCCGTTGCT-1	Plasma	3.92568
001-017_T0_COL_LP_5p_N1__ACGATACTCCGTCATC-1	Plasma	5.49151
001-017_T0_COL_LP_5p_N1__ATGAGGGAGCAATCTC-1	Plasma	3.17774
001-017_T0_COL_LP_5p_N1__AATCGGTGTTGATTGC-1	Plasma	2.65124
001-017_T0_COL_LP_5p_N1__GCTCTGTCATGGTCAT-1	Plasma	3.6811
001-017_T0_COL_LP_5p_N1__GCATACACATCGACGC-1	Plasma	4.25365
001-017_T0_COL_LP_5p_N1__GACAGAGCACGGCTAC-1	Plasma	2.79352
001-017_T0_COL_LP_5p_N1__TGCCCATTCGGCGGTT-1	Plasma	2.8819
001-017_T0_COL_LP_5p_N1__TTAACTCGTATATCCG-1	Plasma	3.90628
001-017_T0_COL_LP_5p_N1__GACAGAGGTGCAACGA-1	Plasma	4.06448
001-017_T0_COL_LP_5p_N1__ATCATGGTCGTAGATC-1	Plasma	2.94287
001-017_T0_COL_LP_5p_N1__AGGTCATAGCGATATA-1	Plasma	5.41482
001-017_T0_COL_LP_5p_N1__GGGTTGCAGAACTCGG-1	Plasma	4.12409
001-017_T0_COL_LP_5p_N1__CTACCCATCCTCAACC-1	Plasma	3.50867
001-017_T0_COL_LP_5p_N1__CTCGGAGAGATACACA-1	Plasma	1.15115
001-017_T0_COL_LP_5p_N1__CTGCCTAGTACCGCTG-1	Plasma	5.58424
001-017_T0_COL_LP_5p_N1__AGGGTGAGTCACTGGC-1	Plasma	2.12489
001-017_T0_COL_LP_5p_N1__CATTCGCAGGGTATCG-1	Plasma	2.82999
001-017_T0_COL_LP_5p_N1__TGACAACCACGTCTCT-1	Plasma	1.72079
001-017_T0_COL_LP_5p_N1__AATCCAGCAAGCTGTT-1	Plasma	3.64122
001-017_T0_COL_LP_5p_N1__AGGTCCGTCCACGACG-1	Plasma	3.59637
001-017_T0_COL_LP_5p_N1__CACAAACGTAAGTGGC-1	Plasma	3.35556
001-017_T0_COL_LP_5p_N1__CTGTGCTTCGACGGAA-1	Plasma	3.29498
001-017_T0_COL_LP_5p_N1__GAACATCAGCAATATG-1	Plasma	5.84442
001-017_T0_COL_LP_5p_N1__TGAGAGGCAGTCGTGC-1	Plasma	0.388205
001-017_T0_COL_LP_5p_N1__ATGCGATAGCGATCCC-1	Plasma	1.4682
001-017_T0_COL_LP_5p_N1__CTGCGGATCGCCAAAT-1	Plasma	1.07485
001-017_T0_COL_LP_5p_N1__CCTTCGAAGCTCAACT-1	Plasma	0.826758
001-017_T0_COL_LP_5p_N1__CTACGTCCAAAGTCAA-1	Plasma	4.43984
001-017_T0_COL_LP_5p_N1__CCTACACTCCACGTGG-1	Plasma	5.46872
001-017_T0_COL_LP_5p_N1__CGGGTCATCGCATGGC-1	Plasma	1.87963
001-017_T0_COL_LP_5p_N1__CTAGAGTTCAGGATCT-1	Plasma	1.99987
001-017_T0_COL_LP_5p_N1__TGCCAAACAGGACCCT-1	Plasma	3.02317
001-017_T0_COL_LP_5p_N1__CAGTCCTTCTAACGGT-1	Plasma	3.97487
001-017_T0_COL_LP_5p_N1__TCTATTGCAAGGGTCA-1	Plasma	1.42327
001-017_T0_COL_LP_5p_N1__ACGGCCAAGTGTACGG-1	Plasma	1.87175
001-017_T0_COL_LP_5p_N1__CGGTTAAAGGTGTTAA-1	Plasma	4.05758
001-017_T0_COL_LP_5p_N1__CTGATCCGTTCGAATC-1	Plasma	2.43416
001-017_T0_COL_LP_5p_N1__TATGCCCGTTCCTCCA-1	Plasma	3.73667
001-017_T0_COL_LP_5p_N1__ACGAGGAGTTCATGGT-1	Plasma	2.37246
001-017_T0_COL_LP_5p_N1__CTGTGCTTCCTTGGTC-1	Plasma	2.30491
001-017_T0_COL_LP_5p_N1__GACTACACACCTCGTT-1	Plasma	1.47707
001-017_T0_COL_LP_5p_N1__TTCCCAGAGGAATGGA-1	Plasma	3.61226
001-017_T0_COL_LP_5p_N1__ACAGCTAGTTATCACG-1	Plasma	2.26824
001-017_T0_COL_LP_5p_N1__ACGCCAGAGTCAATAG-1	Plasma	4.78196
001-017_T0_COL_LP_5p_N1__GGAATAACACCACGTG-1	Plasma	2.01656
001-017_T0_COL_LP_5p_N1__AGTGAGGTCAAACGGG-1	Plasma	2.85877
001-017_T0_COL_LP_5p_N1__TCAACGATCCGGCACA-1	Plasma	2.08483
001-017_T0_COL_LP_5p_N1__CTGAAACAGGTCATCT-1	Plasma	5.06812
001-017_T0_COL_LP_5p_N1__CGAGCACGTAAGGGAA-1	Plasma	1.73682
001-017_T0_COL_LP_5p_N1__CCTTACGCAGATTGCT-1	Plasma	1.3809
001-017_T0_COL_LP_5p_N1__ATTTCTGAGATTACCC-1	Plasma	4.887
001-017_T0_COL_LP_5p_N1__GGAATAAAGGTCATCT-1	Plasma	4.31406
001-017_T0_COL_LP_5p_N1__CGTGTCTCATCCCACT-1	Plasma	1.45357
001-017_T0_COL_LP_5p_N1__GACTACATCCACTCCA-1	Plasma	5.03657
001-017_T0_COL_LP_5p_N1__TCTTCGGGTAGAGGAA-1	Plasma	4.22147
001-017_T0_COL_LP_5p_N1__TGGGAAGCACGACGAA-1	Plasma	1.13725
001-017_T0_COL_LP_5p_N1__CTTAACTGTACTCTCC-1	Plasma	6.54237
001-017_T0_COL_LP_5p_N1__TAGTTGGCATTGGGCC-1	Plasma	5.5037
001-017_T0_COL_LP_5p_N1__AACTCTTTCCTGCCAT-1	Plasma	3.89014
001-017_T0_COL_LP_5p_N1__CGATGTAAGAATGTGT-1	Plasma	4.12729
001-017_T0_COL_LP_5p_N1__GTACTCCCACCTCGTT-1	Plasma	1.05768
001-017_T0_COL_LP_5p_N1__AGCAGCCAGATAGTCA-1	Plasma	3.33194
001-017_T0_COL_LP_5p_N1__GAATGAAAGCCAGTAG-1	Plasma	2.05834
001-017_T0_COL_LP_5p_N1__TAAGTGCTCTGCCCTA-1	Plasma	1.1546
001-017_T0_COL_LP_5p_N1__CATCCACCACGAAATA-1	Plasma	2.37888
001-017_T0_COL_LP_5p_N1__AGGTCATAGGCTAGAC-1	Plasma	4.72494
001-017_T0_COL_LP_5p_N1__CACCACTAGTCCCACG-1	Plasma	3.96783
001-017_T0_COL_LP_5p_N1__CCTAGCTGTCCAGTTA-1	Plasma	2.67801
001-017_T0_COL_LP_5p_N1__CGCTATCCATCCGCGA-1	Plasma	1.1867
001-017_T0_COL_LP_5p_N1__TAGTTGGAGAGACTAT-1	Plasma	2.2846
001-017_T0_COL_LP_5p_N1__CAAGATCTCCAAATGC-1	Plasma	3.48605
001-017_T0_COL_LP_5p_N1__GACTACAAGGTAAACT-1	Plasma	1.35848
001-017_T0_COL_LP_5p_N1__AAGACCTCAAGACACG-1	Plasma	2.3038
001-017_T0_COL_LP_5p_N1__ATCCGAATCTAGAGTC-1	Plasma	5.65366
001-017_T0_COL_LP_5p_N1__GTCTCGTCAAACCTAC-1	Plasma	2.60494
001-017_T0_COL_LP_5p_N1__GATGCTATCAGCTGGC-1	Plasma	2.23855
001-017_T0_COL_LP_5p_N1__AAGCCGCCAGGGCATA-1	Plasma	1.0467
001-017_T0_COL_LP_5p_N1__TACGGGCAGACAGAGA-1	Plasma	3.28253
001-017_T0_COL_LP_5p_N1__ATAGACCAGTACGCGA-1	Plasma	4.27197
001-017_T0_COL_LP_5p_N1__TAGGCATGTCGCGGTT-1	Plasma	2.65663
001-017_T0_COL_LP_5p_N1__GCTTGAAAGCTCTCGG-1	Plasma	4.25586
001-017_T0_COL_LP_5p_N1__TGACAACGTAGTAGTA-1	Plasma	4.01846
001-017_T0_COL_LP_5p_N1__CGAGAAGGTAAATACG-1	Plasma	1.46909
001-017_T0_COL_LP_5p_N1__CGGAGCTCACCAGTTA-1	Plasma	4.91411
001-017_T0_COL_LP_5p_N1__TCCCGATGTGCTAGCC-1	Plasma	1.59209
001-017_T0_COL_LP_5p_N1__CGTAGGCAGAAGGGTA-1	Plasma	1.6937
001-017_T0_COL_LP_5p_N1__AGAATAGTCGTGGGAA-1	Plasma	1.38178
001-017_T0_COL_LP_5p_N1__TGTGGTACATTCTCAT-1	Plasma	2.43862
001-017_T0_COL_LP_5p_N1__CGACTTCCAGTAACGG-1	Plasma	2.45963
001-017_T0_COL_LP_5p_N1__AAGACCTGTGTGCCTG-1	Plasma	1.81831
001-017_T0_COL_LP_5p_N1__TATCTCAGTGCTCTTC-1	Plasma	1.2688
001-017_T0_COL_LP_5p_N1__CAGCCGAAGTCAAGGC-1	Plasma	2.38546
001-017_T0_COL_LP_5p_N1__GCGCAACAGAGGTTGC-1	Plasma	1.9832
001-017_T0_COL_LP_5p_N1__ACCTTTACAGACAAAT-1	Plasma	4.75665
001-017_T0_COL_LP_5p_N1__GCTCTGTCAAATACAG-1	Plasma	2.65721
001-017_T0_COL_LP_5p_N1__GTCTTCGAGATGTGTA-1	Plasma	3.49467
001-017_T0_COL_LP_5p_N1__GTAACTGCAACTTGAC-1	Plasma	0.444059
001-017_T0_COL_LP_5p_N1__ATCGAGTTCGCCCTTA-1	Plasma	3.26979
001-017_T0_COL_LP_5p_N1__TATCTCAGTCTTCGTC-1	Plasma	3.50356
001-017_T0_COL_LP_5p_N1__TATCTCAAGCCACGTC-1	Plasma	2.63849
001-017_T0_COL_LP_5p_N1__CACACCTAGCTCAACT-1	Plasma	5.10324
001-017_T0_COL_LP_5p_N1__AACACGTCACGCGAAA-1	Plasma	1.8556
001-017_T0_COL_LP_5p_N1__CACATTTTCACTCCTG-1	Plasma	2.6437
001-017_T0_COL_LP_5p_N1__CGTCAGGTCGGCGCAT-1	Plasma	3.79069
001-017_T0_COL_LP_5p_N1__CGACTTCTCTTAGCCC-1	Plasma	2.56942
001-017_T0_COL_LP_5p_N1__GCATGCGTCACAATGC-1	Plasma	3.06866
001-017_T0_COL_LP_5p_N1__GTAGTCATCGCCATAA-1	Plasma	1.99654
001-017_T0_COL_LP_5p_N1__ACGGGTCCACGTCTCT-1	Plasma	4.97099
001-017_T0_COL_LP_5p_N1__TGCACCTAGATCCGAG-1	Plasma	4.6448
001-017_T0_COL_LP_5p_N1__GGAGCAATCCATGAGT-1	Plasma	3.69358
001-017_T0_COL_LP_5p_N1__CGCGGTAAGGTGGGTT-1	Plasma	3.0393
001-017_T0_COL_LP_5p_N1__AGAATAGGTCTTTCAT-1	Plasma	3.31299
001-017_T0_COL_LP_5p_N1__CTGATCCTCAGGCAAG-1	Plasma	3.04169
001-017_T0_COL_LP_5p_N1__GGACAGAGTAGCGATG-1	Plasma	0.820839
001-017_T0_COL_LP_5p_N1__ATTCTACAGGCTAGAC-1	Plasma	2.69909
001-017_T0_COL_LP_5p_N1__CACAAACGTTGCCTCT-1	Plasma	4.18878
001-017_T0_COL_LP_5p_N1__TGACTTTGTCTCTTTA-1	Plasma	8.30017
001-017_T0_COL_LP_5p_N1__CCCATACTCTGCGGCA-1	Plasma	3.55456
001-017_T0_COL_LP_5p_N1__GCATACAGTACATGTC-1	Plasma	6.49099
001-017_T0_COL_LP_5p_N1__CTGATCCAGTCCAGGA-1	Plasma	3.00442
001-017_T0_COL_LP_5p_N1__GATCTAGGTCTGATTG-1	Plasma	2.45014
001-017_T0_COL_LP_5p_N1__CACCACTTCAGTTGAC-1	Plasma	2.32396
001-017_T0_COL_LP_5p_N1__ATGGGAGTCCCATTTA-1	Plasma	3.83621
001-017_T0_COL_LP_5p_N1__CGGACACCATACTACG-1	Plasma	4.89136
001-017_T0_COL_LP_5p_N1__GTAACTGTCAAGGTAA-1	Plasma	5.24447
001-017_T0_COL_LP_5p_N1__TAAACCGGTAGCACGA-1	Plasma	4.4857
001-017_T0_COL_LP_5p_N1__CGTTAGATCACGAAGG-1	Plasma	5.47247
001-017_T0_COL_LP_5p_N1__AGCTTGAAGGACGAAA-1	Plasma	3.40455
001-017_T0_COL_LP_5p_N1__AGAGTGGTCGAGCCCA-1	Plasma	1.6297
001-017_T0_COL_LP_5p_N1__AGGGTGACATCCGGGT-1	Plasma	3.71451
001-017_T0_COL_LP_5p_N1__GGAATAAAGCGAGAAA-1	Plasma	2.07786
001-017_T0_COL_LP_5p_N1__GTGAAGGTCCCTCTTT-1	Plasma	2.86596
001-017_T0_COL_LP_5p_N1__GGAACTTTCCTATGTT-1	Plasma	2.4813
001-017_T0_COL_LP_5p_N1__GTACTCCGTCTGCCAG-1	Plasma	3.17553
001-017_T0_COL_LP_5p_N1__AGAATAGAGCAGCCTC-1	Plasma	3.36899
001-017_T0_COL_LP_5p_N1__CTCGTCAGTCCGAATT-1	Plasma	2.37579
001-017_T0_COL_LP_5p_N1__ACGCCGATCATTGCGA-1	Plasma	2.56652
001-017_T0_COL_LP_5p_N1__AGGCCGTCACAGGCCT-1	Plasma	1.99139
001-017_T0_COL_LP_5p_N1__CTCTGGTAGGCGCTCT-1	Plasma	4.19239
001-017_T0_COL_LP_5p_N1__AGAGTGGCACGGATAG-1	Plasma	2.39637
001-017_T0_COL_LP_5p_N1__AGCTCTCGTGCACTTA-1	Plasma	4.92892
001-017_T0_COL_LP_5p_N1__CACTCCAAGAGTTGGC-1	Plasma	2.96137
001-017_T0_COL_LP_5p_N1__ACGAGCCGTCCGAATT-1	Plasma	1.88756
001-017_T0_COL_LP_5p_N1__CATCGAAAGGGATACC-1	Plasma	2.83226
001-017_T0_COL_LP_5p_N1__CAGGTGCCAATGAATG-1	Plasma	2.12886
001-017_T0_COL_LP_5p_N1__TCTTCGGGTAGCGTGA-1	Plasma	3.38739
001-017_T0_COL_LP_5p_N1__CCGGTAGTCCCACTTG-1	Plasma	1.7884
001-017_T0_COL_LP_5p_N1__GCTGCGAGTCAGAATA-1	Plasma	3.37236
001-017_T0_COL_LP_5p_N1__GAAATGAGTAGCGTAG-1	Plasma	3.42527
001-017_T0_COL_LP_5p_N1__TAGTGGTCAGCTTAAC-1	Plasma	1.23709
001-017_T0_COL_LP_5p_N1__CCTCAGTGTGTTGGGA-1	Plasma	5.73552
001-017_T0_COL_LP_5p_N1__GGACAGAGTCATCCCT-1	Plasma	4.05377
001-017_T0_COL_LP_5p_N1__GGTATTGCATAGAAAC-1	Plasma	2.28356
001-017_T0_COL_LP_5p_N1__TTCCCAGAGTTCGATC-1	Plasma	4.35987
001-017_T0_COL_LP_5p_N1__TTCGAAGGTTGGTAAA-1	Plasma	2.69181
001-017_T0_COL_LP_5p_N1__TATGCCCTCCGCGTTT-1	Plasma	4.01485
001-017_T0_COL_LP_5p_N1__GAGGTGATCAGCTCTC-1	Plasma	4.43833
001-017_T0_COL_LP_5p_N1__TCTCTAAAGCGAGAAA-1	Plasma	3.1779
001-017_T0_COL_LP_5p_N1__TGTGTTTCAGCGTAAG-1	Plasma	5.70044
001-017_T0_COL_LP_5p_N1__AAACCTGTCGGTTCGG-1	Plasma	3.95644
001-017_T0_COL_LP_5p_N1__GATCGCGGTCCATCCT-1	Plasma	2.00764
001-017_T0_COL_LP_5p_N1__CGGACGTGTACAGTGG-1	Plasma	3.19928
001-017_T0_COL_LP_5p_N1__AACCATGCATCCCATC-1	Plasma	2.4656
001-017_T0_COL_LP_5p_N1__CCACTACTCGAATCCA-1	Plasma	2.48056
001-017_T0_COL_LP_5p_N1__GATCGTATCGGGAGTA-1	Plasma	1.21397
001-017_T0_COL_LP_5p_N1__CGAACATCACACGCTG-1	Plasma	2.16892
001-017_T0_COL_LP_5p_N1__CGGAGCTAGCCTTGAT-1	Plasma	0.596192
001-017_T0_COL_LP_5p_N1__CGACTTCTCCCGACTT-1	Plasma	7.49401
001-017_T0_COL_LP_5p_N1__ATTACTCAGGCATGGT-1	Plasma	3.96728
001-017_T0_COL_LP_5p_N1__TACGGTATCCAAGTAC-1	Plasma	4.2695
001-017_T0_COL_LP_5p_N1__CTTACCGTCTGAGGGA-1	Plasma	7.75687
001-017_T0_COL_LP_5p_N1__CTCGAAACAACACCTA-1	Plasma	4.54854
001-017_T0_COL_LP_5p_N1__TAGAGCTTCCCATTTA-1	Plasma	4.29259
001-017_T0_COL_LP_5p_N1__CAGTCCTAGATCGATA-1	Plasma	4.14737
001-017_T0_COL_LP_5p_N1__TCTGAGACAACTGCTA-1	Plasma	3.86775
001-017_T0_COL_LP_5p_N1__CCACCTAAGTCTCGGC-1	Plasma	1.2458
001-017_T0_COL_LP_5p_N1__AGCATACGTGGGTCAA-1	Plasma	3.32978
001-017_T0_COL_LP_5p_N1__GTATCTTTCGCCCTTA-1	Plasma	1.3059
001-017_T0_COL_LP_5p_N1__CGGGTCAAGCTAGTCT-1	Plasma	3.623
001-017_T0_COL_LP_5p_N1__TAGAGCTCACCAACCG-1	Plasma	2.0272
001-017_T0_COL_LP_5p_N1__GCTTCCACATCTCGCT-1	Plasma	1.61027
001-017_T0_COL_LP_5p_N1__TCCCGATGTAGAAAGG-1	Plasma	5.25308
001-017_T0_COL_LP_5p_N1__TTTGGTTCACATAACC-1	Plasma	2.28538
001-017_T0_COL_LP_5p_N1__TTCCCAGTCGTCCAGG-1	Plasma	0.81865
001-017_T0_COL_LP_5p_N1__TATCTCACAGCAGTTT-1	Plasma	2.51234
001-017_T0_COL_LP_5p_N1__CAGCTGGAGCCCTAAT-1	Plasma	2.18796
001-017_T0_COL_LP_5p_N1__TTCGGTCCATACGCCG-1	Plasma	4.31846
001-017_T0_COL_LP_5p_N1__ACTTGTTTCTTCTGGC-1	Plasma	7.86469
001-017_T0_COL_LP_5p_N1__GACGTTAGTCGGCATC-1	Plasma	2.21681
001-017_T0_COL_LP_5p_N1__GTGCATACACCGTTGG-1	Plasma	5.92711
001-017_T0_COL_LP_5p_N1__GTTACAGTCGACCAGC-1	Plasma	1.70963
001-017_T0_COL_LP_5p_N1__CTCACACGTGACTACT-1	Plasma	1.53166
001-017_T0_COL_LP_5p_N1__CGGTTAAGTGGTACAG-1	Plasma	2.72197
001-017_T0_COL_LP_5p_N1__GGCCGATGTTCCTCCA-1	Plasma	2.47806
001-017_T0_COL_LP_5p_N1__GAGGTGAAGTAGATGT-1	Plasma	3.52084
001-017_T0_COL_LP_5p_N1__TTTGTCAGTCGAATCT-1	Plasma	4.42218
001-017_T0_COL_LP_5p_N1__TCTTTCCTCCCAAGTA-1	Plasma	2.17292
001-017_T0_COL_LP_5p_N1__GCGCCAAAGTGGTCCC-1	Plasma	3.97705
001-017_T0_COL_LP_5p_N1__AACTCCCTCCGAAGAG-1	Plasma	1.8102
001-017_T0_COL_LP_5p_N1__GGGAATGTCAATCTCT-1	Plasma	3.18627
001-017_T0_COL_LP_5p_N1__TTCGAAGCAGACAAAT-1	Plasma	4.3805
001-017_T0_COL_LP_5p_N1__GGGACCTCACTTCTGC-1	Plasma	4.10265
001-017_T0_COL_LP_5p_N1__CCTCTGAGTAGCGCTC-1	Plasma	3.52053
001-017_T0_COL_LP_5p_N1__ATGTGTGGTTTGTTTC-1	Plasma	4.23097
001-017_T0_COL_LP_5p_N1__ACATGGTAGAGCTGCA-1	Plasma	2.29946
001-017_T0_COL_LP_5p_N1__TCTATTGGTGACAAAT-1	Plasma	2.53316
001-017_T0_COL_LP_5p_N1__ACGCCGAGTATTACCG-1	Plasma	2.60312
001-017_T0_COL_LP_5p_N1__TGACAACGTAATCGTC-1	Plasma	6.02095
001-017_T0_COL_LP_5p_N1__CGTAGGCCAAGGTTTC-1	Plasma	1.1279
001-017_T0_COL_LP_5p_N1__GGTGCGTGTCAGAGGT-1	Plasma	4.12938
001-017_T0_COL_LP_5p_N1__ACATCAGGTTTAAGCC-1	Plasma	2.47531
001-017_T0_COL_LP_5p_N1__ATTCTACGTTAAGGGC-1	Plasma	4.99027
001-017_T0_COL_LP_5p_N1__ACGGGTCTCCTGCAGG-1	Plasma	3.10866
001-017_T0_COL_LP_5p_N1__CGCGGTAGTTACCGAT-1	Plasma	2.66097
001-017_T0_COL_LP_5p_N1__GATGAAACAATGAAAC-1	Plasma	5.41227
001-017_T0_COL_LP_5p_N1__GAACATCAGCTGAAAT-1	Plasma	1.30032
001-017_T0_COL_LP_5p_N1__TATTACCTCTTAGCCC-1	Plasma	2.57067
001-017_T0_COL_LP_5p_N1__CGACTTCAGATACACA-1	Plasma	2.6058
001-017_T0_COL_LP_5p_N1__CGGAGTCAGTAGCGGT-1	Plasma	2.50654
001-017_T0_COL_LP_5p_N1__TGCCAAACAATCTGCA-1	Plasma	3.60803
001-017_T0_COL_LP_5p_N1__TGCCCATTCCTGTAGA-1	Plasma	1.65794
001-017_T0_COL_LP_5p_N1__CGTGAGCTCGGAAATA-1	Plasma	2.20923
001-017_T0_COL_LP_5p_N1__GGTATTGCATGAACCT-1	Plasma	2.78183
001-017_T0_COL_LP_5p_N1__AACGTTGGTCTGGAGA-1	Plasma	1.90044
001-017_T0_COL_LP_5p_N1__CTACGTCCATTGGTAC-1	Plasma	1.45739
001-017_T0_COL_LP_5p_N1__GTAACGTGTGCGCTTG-1	Plasma	1.80072
001-017_T0_COL_LP_5p_N1__ATCATGGCAGAGCCAA-1	Plasma	1.7111
001-017_T0_COL_LP_5p_N1__TACACGAAGATCCGAG-1	Plasma	3.80075
001-017_T0_COL_LP_5p_N1__GTTCGGGTCGTCCGTT-1	Plasma	1.51713
001-017_T0_COL_LP_5p_N1__TTTGGTTGTTCGCGAC-1	Plasma	6.68948
001-017_T0_COL_LP_5p_N1__ATCCACCAGCAAATCA-1	Plasma	1.42371
001-017_T0_COL_LP_5p_N1__CCGTACTAGCGATCCC-1	Plasma	3.73393
001-017_T0_COL_LP_5p_N1__CCCTCCTCAGGAATCG-1	Plasma	2.78572
001-017_T0_COL_LP_5p_N1__CGATTGAGTGTGGCTC-1	Plasma	4.04342
001-017_T0_COL_LP_5p_N1__TTGGAACAGGGTCTCC-1	Plasma	1.68738
001-017_T0_COL_LP_5p_N1__GACCTGGAGATTACCC-1	Plasma	2.82445
001-017_T0_COL_LP_5p_N1__CACAAACGTCACCCAG-1	Plasma	1.92849
001-017_T0_COL_LP_5p_N1__CTCAGAAAGTACGCGA-1	Plasma	4.31601
001-017_T0_COL_LP_5p_N1__CTCGAAAGTTCCAACA-1	Plasma	2.78208
001-017_T0_COL_LP_5p_N1__CCTTTCTGTAGAAGGA-1	Plasma	4.41839
001-017_T0_COL_LP_5p_N1__GTGAAGGTCTCGCATC-1	Plasma	0.931651
001-017_T0_COL_LP_5p_N1__GCATACATCCTAGAAC-1	Plasma	6.97674
001-017_T0_COL_LP_5p_N1__CAGAGAGGTTGCCTCT-1	Plasma	3.27462
001-017_T0_COL_LP_5p_N1__GGGTTGCCACGGCGTT-1	Plasma	3.84721
001-017_T0_COL_LP_5p_N1__CGTTAGATCATTTGGG-1	Plasma	2.17864
001-017_T0_COL_LP_5p_N1__GAAATGAGTAAGGGCT-1	Plasma	4.78959
001-017_T0_COL_LP_5p_N1__TCGCGTTGTGCCTGGT-1	Plasma	3.81676
001-017_T0_COL_LP_5p_N1__ACCAGTATCGTGGGAA-1	Plasma	4.92137
001-017_T0_COL_LP_5p_N1__TGGCCAGCAACTGGCC-1	Plasma	3.15947
001-017_T0_COL_LP_5p_N1__ACACCAAAGCACAGGT-1	Plasma	2.437
001-017_T0_COL_LP_5p_N1__GGGTTGCAGCTGCCCA-1	Plasma	2.32674
001-017_T0_COL_LP_5p_N1__CTACACCGTCAAACTC-1	Plasma	2.88057
001-017_T0_COL_LP_5p_N1__CACCACTAGCTACCTA-1	Plasma	5.20942
001-017_T0_COL_LP_5p_N1__TGCCCTACACACTGCG-1	Plasma	6.75777
001-017_T0_COL_LP_5p_N1__GTTAAGCTCCCTGACT-1	Plasma	2.95081
001-017_T0_COL_LP_5p_N1__ATAGACCAGAGACGAA-1	Plasma	2.29323
001-017_T0_COL_LP_5p_N1__CTCAGAAAGGGATACC-1	Plasma	5.35383
001-017_T0_COL_LP_5p_N1__GATCGCGAGAAGATTC-1	Plasma	1.45966
001-017_T0_COL_LP_5p_N1__GACCAATGTCCGAAGA-1	Plasma	1.86138
001-017_T0_COL_LP_5p_N1__ATGCGATAGTCCATAC-1	Plasma	3.93762
001-017_T0_COL_LP_5p_N1__TGCTACCTCGCAAACT-1	Plasma	2.32455
001-017_T0_COL_LP_5p_N1__TCGTAGAAGTGACATA-1	Plasma	3.7904
001-017_T0_COL_LP_5p_N1__AAGCCGCAGGCTATCT-1	Plasma	3.54174
001-017_T0_COL_LP_5p_N1__GTCAAGTCAATGGATA-1	Plasma	1.04268
001-017_T0_COL_LP_5p_N1__GCGGGTTGTTGGTTTG-1	Plasma	3.2667
001-017_T0_COL_LP_5p_N1__CATGACATCTCTGCTG-1	Plasma	2.68459
001-017_T0_COL_LP_5p_N1__TCAATCTAGTATCTCG-1	Plasma	1.89263
001-017_T0_COL_LP_5p_N1__GTCAAGTGTGTGGCTC-1	Plasma	0.88805
001-017_T0_COL_LP_5p_N1__CATATTCGTGACGCCT-1	Plasma	2.0347
001-017_T0_COL_LP_5p_N1__ATGCGATAGGGATCTG-1	Plasma	4.57993
001-017_T0_COL_LP_5p_N1__TATTACCGTTATGCGT-1	Plasma	1.55583
001-017_T0_COL_LP_5p_N1__GGACAGATCAATCTCT-1	Plasma	3.75765
001-017_T0_COL_LP_5p_N1__TGGGCGTCAGTGACAG-1	Plasma	1.1283
001-017_T0_COL_LP_5p_N1__CGTCACTCACGGCGTT-1	Plasma	2.7405
001-017_T0_COL_LP_5p_N1__GTACGTAGTCTAGTGT-1	Plasma	2.68661
001-017_T0_COL_LP_5p_N1__ACTATCTTCCTAGAAC-1	Plasma	2.52762
001-017_T0_COL_LP_5p_N1__GTCTCGTAGCCTCGTG-1	Plasma	0.865456
001-017_T0_COL_LP_5p_N1__AATCGGTAGTGGGCTA-1	Plasma	2.1872
001-017_T0_COL_LP_5p_N1__ACGATACTCTGAGGGA-1	Plasma	2.73351
001-017_T0_COL_LP_5p_N1__GTTAAGCCACGAAACG-1	Plasma	3.39611
001-017_T0_COL_LP_5p_N1__CGTCCATCACCGAAAG-1	Plasma	0.42975
001-017_T0_COL_LP_5p_N1__CATATTCAGCTATGCT-1	Plasma	2.80552
001-017_T0_COL_LP_5p_N1__GCAGCCATCCAGAAGG-1	Plasma	2.53491
001-017_T0_COL_LP_5p_N1__TGGCTGGAGCTCCTCT-1	Plasma	5.00635
001-017_T0_COL_LP_5p_N1__TTTCCTCAGGAACTGC-1	Plasma	3.63719
001-017_T0_COL_LP_5p_N1__ATGGGAGCAGTATGCT-1	Plasma	4.00959
001-017_T0_COL_LP_5p_N1__CTCGGAGTCTATGTGG-1	Plasma	2.75317
001-017_T0_COL_LP_5p_N1__CATGGCGAGAGTCTGG-1	Plasma	2.96305
001-017_T0_COL_LP_5p_N1__CATGGCGCAAGCCATT-1	Plasma	1.05814
001-017_T0_COL_LP_5p_N1__GATCGTACAGGTCGTC-1	Plasma	1.87216
001-017_T0_COL_LP_5p_N1__GACTGCGGTAGCTCCG-1	Plasma	1.40839
001-017_T0_COL_LP_5p_N1__CTTTGCGCAATGGAGC-1	Plasma	2.53253
001-017_T0_COL_LP_5p_N1__CAAGGCCTCTCCAGGG-1	Plasma	0.360003
001-017_T0_COL_LP_5p_N1__TCAGCAAGTGCAACTT-1	Plasma	1.22573
001-017_T0_COL_LP_5p_N1__TGTCCCAGTCGTGGCT-1	Plasma	1.73762
001-017_T0_COL_LP_5p_N1__GGACAGACAGTACACT-1	Plasma	2.64871
001-017_T0_COL_LP_5p_N1__CACACTCCACCAGCAC-1	Plasma	1.23031
001-017_T0_COL_LP_5p_N1__ACTGAGTGTCTCTCTG-1	Plasma	1.99138
001-017_T0_COL_LP_5p_N1__TCACAAGCATGCCTAA-1	Plasma	2.93931
001-017_T0_COL_LP_5p_N1__AAGCCGCCACGTTGGC-1	Plasma	3.72075
001-017_T0_COL_LP_5p_N1__CGAGCCATCAACACAC-1	Plasma	5.83713
001-017_T0_COL_LP_5p_N1__CACCAGGTCACTTATC-1	Plasma	2.47307
001-017_T0_COL_LP_5p_N1__ATGCGATTCAGCTCGG-1	Plasma	3.94906
001-017_T0_COL_LP_5p_N1__AGATCTGTCGGCGCAT-1	Plasma	3.18026
001-017_T0_COL_LP_5p_N1__TCGGGACAGGGCTTGA-1	Plasma	3.09596
001-017_T0_COL_LP_5p_N1__CAACTAGCAGTAACGG-1	Plasma	4.72167
001-017_T0_COL_LP_5p_N1__AGAGCGAGTCTGCCAG-1	Plasma	2.63433
001-017_T0_COL_LP_5p_N1__CAGTCCTTCTTAGAGC-1	Plasma	6.59672
001-017_T0_COL_LP_5p_N1__CTGTGCTTCTGCGACG-1	Plasma	2.33532
001-017_T0_COL_LP_5p_N1__GGACGTCTCTGGAGCC-1	Plasma	4.11802
001-017_T0_COL_LP_5p_N1__CTCGGGAAGACTTTCG-1	Plasma	2.81195
001-017_T0_COL_LP_5p_N1__AGGCCACTCGCCATAA-1	Plasma	2.16463
001-017_T0_COL_LP_5p_N1__CCTAGCTCAATGAATG-1	Plasma	5.14121
001-017_T0_COL_LP_5p_N1__CGCCAAGTCACGATGT-1	Plasma	0.541085
001-017_T0_COL_LP_5p_N1__GTGTTAGAGATCCTGT-1	Plasma	4.06224
001-017_T0_COL_LP_5p_N1__GAAGCAGGTGTCAATC-1	Plasma	4.79428
001-017_T0_COL_LP_5p_N1__TGCGTGGGTTACCGAT-1	Plasma	3.53303
001-017_T0_COL_LP_5p_N1__CCAATCCAGCCAGGAT-1	Plasma	4.05072
001-017_T0_COL_LP_5p_N1__TTCCCAGAGACCGGAT-1	Plasma	5.14868
001-017_T0_COL_LP_5p_N1__CAGAATCTCCGGGTGT-1	Plasma	1.31277
001-017_T0_COL_LP_5p_N1__TCGGGACAGGGTGTTG-1	Plasma	2.97881
001-017_T0_COL_LP_5p_N1__AAATGCCAGGATGTAT-1	Plasma	5.38212
001-017_T0_COL_LP_5p_N1__CAGAATCCATGACGGA-1	Plasma	2.08412
001-017_T0_COL_LP_5p_N1__AAACCTGCAAAGTGCG-1	Plasma	2.22337
001-017_T0_COL_LP_5p_N1__AAGCCGCCAGGCGATA-1	Plasma	4.223
001-017_T0_COL_LP_5p_N1__ATCGAGTTCTGCGGCA-1	Plasma	2.58173
001-017_T0_COL_LP_5p_N1__ACGGAGATCGTTACGA-1	Plasma	2.76673
001-017_T0_COL_LP_5p_N1__CTTACCGAGAATCTCC-1	Plasma	4.23795
001-017_T0_COL_LP_5p_N1__GTTCATTCAAGGTTCT-1	Plasma	1.98386
001-017_T0_COL_LP_5p_N1__TTCTTAGCAGTCCTTC-1	Plasma	3.98425
001-017_T0_COL_LP_5p_N1__GTATCTTTCACGCGGT-1	Plasma	3.42059
001-017_T0_COL_LP_5p_N1__CCTAGCTAGGCATGGT-1	Plasma	2.07899
001-017_T0_COL_LP_5p_N1__GTAGGCCAGAGTAAGG-1	Plasma	1.34414
001-017_T0_COL_LP_5p_N1__TGCACCTAGGTTACCT-1	Plasma	1.43907
001-017_T0_COL_LP_5p_N1__GATGCTAAGGATGGAA-1	Plasma	3.28046
001-017_T0_COL_LP_5p_N1__GACGTTACATGTCCTC-1	Plasma	1.51028
001-017_T0_COL_LP_5p_N1__GCGAGAACATACTACG-1	Plasma	0.252854
001-017_T0_COL_LP_5p_N1__TAGGCATAGGCGCTCT-1	Plasma	0.976869
001-017_T0_COL_LP_5p_N1__TGTTCCGCACGAGGTA-1	Plasma	1.75518
001-017_T0_COL_LP_5p_N1__TGGCGCAAGTAGTGCG-1	Plasma	1.09331
001-017_T0_COL_LP_5p_N1__TCTCATACACAGACTT-1	Plasma	1.83172
001-017_T0_COL_LP_5p_N1__ACATGGTGTCTAGTCA-1	Plasma	2.40716
001-017_T0_COL_LP_5p_N1__CTAACTTAGACAGAGA-1	Plasma	3.05363
001-017_T0_COL_LP_5p_N1__TTAGGACGTGAGGGAG-1	Plasma	5.15934
001-017_T0_COL_LP_5p_N1__TGTTCCGAGACTACAA-1	Plasma	2.17678
001-017_T0_COL_LP_5p_N1__AGTTGGTCACATTTCT-1	Plasma	1.60869
001-017_T0_COL_LP_5p_N1__CTTGGCTAGCGTAATA-1	Plasma	2.31096
001-017_T0_COL_LP_5p_N1__AAGGTTCTCATCTGTT-1	Plasma	2.03935
001-017_T0_COL_LP_5p_N1__AGGGAGTAGACTGGGT-1	Plasma	5.54124
001-017_T0_COL_LP_5p_N1__GTGTTAGTCTTACCTA-1	Plasma	5.93758
001-017_T0_COL_LP_5p_N1__AACTTTCAGCTGAAAT-1	Plasma	0.685827
001-017_T0_COL_LP_5p_N1__GCTCCTAAGTTACCCA-1	Plasma	1.68167
001-017_T0_COL_LP_5p_N1__ATTGGACTCTTAACCT-1	Plasma	2.84075
001-017_T0_COL_LP_5p_N1__CGGAGCTTCACCCGAG-1	Plasma	2.44398
001-017_T0_COL_LP_5p_N1__ACATGGTAGCTCCTTC-1	Plasma	1.96368
001-017_T0_COL_LP_5p_N1__CTACACCAGCATCATC-1	Plasma	4.58292
001-017_T0_COL_LP_5p_N1__GGCGTGTTCCTTTACA-1	Plasma	4.08566
001-017_T0_COL_LP_5p_N1__TGTGGTATCCCTGACT-1	Plasma	3.14124
001-017_T0_COL_LP_5p_N1__AAACGGGCATGCAATC-1	Plasma	2.92561
001-017_T0_COL_LP_5p_N1__TAGTGGTTCCCTGACT-1	Plasma	4.22585
001-017_T0_COL_LP_5p_N1__AGGTCATAGGCTATCT-1	Plasma	4.11788
001-017_T0_COL_LP_5p_N1__GCATGTACAGGCGATA-1	Plasma	2.68863
001-017_T0_COL_LP_5p_N1__CGAGCCACAAAGTCAA-1	Plasma	4.35967
001-017_T0_COL_LP_5p_N1__GGACATTCATGACATC-1	Plasma	5.00894
001-017_T0_COL_LP_5p_N1__CAAGTTGGTGTAAGTA-1	Plasma	2.02035
001-017_T0_COL_LP_5p_N1__GTACTCCTCCGAAGAG-1	Plasma	3.65726
001-017_T0_COL_LP_5p_N1__AACACGTAGCCTATGT-1	Plasma	2.23481
001-017_T0_COL_LP_5p_N1__AATCGGTCACAGACAG-1	Plasma	4.8802
001-017_T0_COL_LP_5p_N1__TTAGGACAGTCCATAC-1	Plasma	5.31505
001-017_T0_COL_LP_5p_N1__ACACCAATCGTTGACA-1	Plasma	3.23636
001-017_T0_COL_LP_5p_N1__TTCTCCTAGGAGTTTA-1	Plasma	2.40277
001-017_T0_COL_LP_5p_N1__GTTACAGCAGATAATG-1	Plasma	2.95156
001-017_T0_COL_LP_5p_N1__ACCGTAATCGTTACAG-1	Plasma	2.76324
001-017_T0_COL_LP_5p_N1__GATGCTAAGATGGGTC-1	Plasma	2.22171
001-017_T0_COL_LP_5p_N1__TACCTATTCTGAGGGA-1	Plasma	3.06865
001-017_T0_COL_LP_5p_N1__GATGAAACATTATCTC-1	Plasma	3.05426
001-017_T0_COL_LP_5p_N1__ACACTGATCAACGGGA-1	Plasma	3.03348
001-017_T0_COL_LP_5p_N1__TTCCCAGCACATCCAA-1	Plasma	3.56641
001-017_T0_COL_LP_5p_N1__GGATTACTCACCGTAA-1	Plasma	2.67733
001-017_T0_COL_LP_5p_N1__CGCGTTTCAGCCACCA-1	Plasma	2.91077
001-017_T0_COL_LP_5p_N1__GCATGATTCTACCAGA-1	Plasma	1.28888
001-017_T0_COL_LP_5p_N1__ACGCCAGTCTACTATC-1	Plasma	3.23317
001-017_T0_COL_LP_5p_N1__ACCTTTACAACTGCGC-1	Plasma	1.86556
001-017_T0_COL_LP_5p_N1__TATCTCACATCGACGC-1	Plasma	4.07787
001-017_T0_COL_LP_5p_N1__TATTACCTCTTCAACT-1	Plasma	3.63449
001-017_T0_COL_LP_5p_N1__TACTCATTCAGTCAGT-1	Plasma	3.44898
001-017_T0_COL_LP_5p_N1__GTGCTTCAGAGGTTGC-1	Plasma	6.25542
001-017_T0_COL_LP_5p_N1__GGCGACTCAAAGGAAG-1	Plasma	3.11807
001-017_T0_COL_LP_5p_N1__GCTGCAGGTCACTTCC-1	Plasma	1.87747
001-017_T0_COL_LP_5p_N1__CATGCCTTCCTATGTT-1	Plasma	0.960388
001-017_T0_COL_LP_5p_N1__CAGCATAAGGGCATGT-1	Plasma	1.99627
001-017_T0_COL_LP_5p_N1__GATTCAGCACGTCAGC-1	Plasma	1.01244
001-017_T0_COL_LP_5p_N1__CAGCATAGTGTAACGG-1	Plasma	3.47159
001-017_T0_COL_LP_5p_N1__CTAATGGGTACGACCC-1	Plasma	1.83593
001-017_T0_COL_LP_5p_N1__GTAGGCCTCTAGCACA-1	Plasma	5.3053
001-017_T0_COL_LP_5p_N1__GGGTTGCAGACGCAAC-1	Plasma	4.03885
001-017_T0_COL_LP_5p_N1__CGATGGCCATATGAGA-1	Plasma	2.78916
001-017_T0_COL_LP_5p_N1__CTCAGAAGTAAGTAGT-1	Plasma	2.0268
001-017_T0_COL_LP_5p_N1__ATTATCCAGGGCTTCC-1	Plasma	3.50155
001-017_T0_COL_LP_5p_N1__TACCTTATCTCTTATG-1	Plasma	2.62942
001-017_T0_COL_LP_5p_N1__AAAGCAACACCTTGTC-1	Plasma	3.77391
001-017_T0_COL_LP_5p_N1__GGGCACTTCTGCAGTA-1	Plasma	2.78609
001-017_T0_COL_LP_5p_N1__CGAATGTAGGAGCGAG-1	Plasma	3.39652
001-017_T0_COL_LP_5p_N1__TGGTTAGGTACAGACG-1	Plasma	1.0777
001-017_T0_COL_LP_5p_N1__AACTCAGGTTCAGCGC-1	Plasma	3.30178
001-017_T0_COL_LP_5p_N1__ACGCCGAAGAAGGTGA-1	Plasma	4.42773
001-017_T0_COL_LP_5p_N1__CTCGTACTCAACGAAA-1	Plasma	2.94487
001-017_T0_COL_LP_5p_N1__ACTGAGTCATCTGGTA-1	Plasma	3.65355
001-017_T0_COL_LP_5p_N1__CCTCAGTAGAAACGAG-1	Plasma	3.39269
001-017_T0_COL_LP_5p_N1__TTTGTCATCAACCATG-1	Plasma	5.18314
001-017_T0_COL_LP_5p_N1__GTGTTAGAGTTGTAGA-1	Plasma	6.19304
001-017_T0_COL_LP_5p_N1__CTGTTTAGTCTCCACT-1	Plasma	2.0065
001-017_T0_COL_LP_5p_N1__TTGAACGCAGGACCCT-1	Plasma	5.65887
001-017_T0_COL_LP_5p_N1__ACGTCAACATGTTCCC-1	Plasma	1.73062
001-017_T0_COL_LP_5p_N1__CACCAGGTCTCTAAGG-1	Plasma	6.82303
001-017_T0_COL_LP_5p_N1__AACCGCGCATTAGGCT-1	Plasma	3.91232
001-017_T0_COL_LP_5p_N1__ACTTTCACAAGTACCT-1	Plasma	2.66635
001-017_T0_COL_LP_5p_N1__TTGCGTCTCCTAGAAC-1	Plasma	1.08274
001-017_T0_COL_LP_5p_N1__ATGAGGGCACATGACT-1	Plasma	3.23121
001-017_T0_COL_LP_5p_N1__CACCTTGTCTGACCTC-1	Plasma	4.04439
001-017_T0_COL_LP_5p_N1__AGATTGCCAGATCTGT-1	Plasma	2.84219
001-017_T0_COL_LP_5p_N1__GTCCTCAGTGAGGGTT-1	Plasma	5.1308
001-017_T0_COL_LP_5p_N1__GGTGTTATCTGTGCAA-1	Plasma	5.25763
001-017_T0_COL_LP_5p_N1__CGTGTCTTCACAATGC-1	Plasma	4.05649
001-017_T0_COL_LP_5p_N1__CAGCTAAAGCAGCGTA-1	Plasma	2.87486
001-017_T0_COL_LP_5p_N1__CGTTCTGGTAGAGGAA-1	Plasma	3.16786
001-017_T0_COL_LP_5p_N1__TCTGGAACAGTCAGCC-1	Plasma	3.28615
001-017_T0_COL_LP_5p_N1__CATCGGGAGCGGATCA-1	Plasma	2.95111
001-017_T0_COL_LP_5p_N1__GTCACAATCAGTGTTG-1	Plasma	3.55202
001-017_T0_COL_LP_5p_N1__CTACGTCCAGTTCCCT-1	Plasma	2.02797
001-017_T0_COL_LP_5p_N1__AGCATACTCATACGGT-1	Plasma	7.01932
001-017_T0_COL_LP_5p_N1__CGTCTACAGTACGTAA-1	Plasma	2.59823
001-017_T0_COL_LP_5p_N1__AATCCAGAGGGCACTA-1	Plasma	2.54498
001-017_T0_COL_LP_5p_N1__GGACATTCAGTCCTTC-1	Plasma	6.14929
001-017_T0_COL_LP_5p_N1__TCCACACCATCCAACA-1	Plasma	4.598
001-017_T0_COL_LP_5p_N1__CCGTACTAGGCGACAT-1	Plasma	2.61803
001-017_T0_COL_LP_5p_N1__CTGTTTAAGAGCTATA-1	Plasma	1.94998
001-017_T0_COL_LP_5p_N1__GCACTCTGTCTAGGTT-1	Plasma	3.00046
001-017_T0_COL_LP_5p_N1__CGGACTGAGCTGTTCA-1	Plasma	2.88064
001-017_T0_COL_LP_5p_N1__GTTACAGAGTGTACGG-1	Plasma	2.50879
001-017_T0_COL_LP_5p_N1__CGAACATTCGGCGCTA-1	Plasma	2.50802
001-017_T0_COL_LP_5p_N1__ACGAGGACAGCCTGTG-1	Plasma	1.66
001-017_T0_COL_LP_5p_N1__AAAGTAGAGTGCAAGC-1	Plasma	2.59665
001-017_T0_COL_LP_5p_N1__CGACCTTCATATACCG-1	Plasma	6.8707
001-017_T0_COL_LP_5p_N1__GCGCGATGTATAATGG-1	Plasma	2.23133
001-017_T0_COL_LP_5p_N1__GGAACTTCAGGTGCCT-1	Plasma	0.634866
001-017_T0_COL_LP_5p_N1__CCAATCCGTCGCTTCT-1	Plasma	3.63907
001-017_T0_COL_LP_5p_N1__ATCGAGTAGAGACTAT-1	Plasma	4.15341
001-017_T0_COL_LP_5p_N1__CTCGTCACAGTATCTG-1	Plasma	1.71284
001-017_T0_COL_LP_5p_N1__TGACTAGAGCTCTCGG-1	Plasma	2.82676
001-017_T0_COL_LP_5p_N1__CTAATGGCATTGGGCC-1	Plasma	2.17727
001-017_T0_COL_LP_5p_N1__GACAGAGCAACTGCTA-1	Plasma	4.55857
001-017_T0_COL_LP_5p_N1__TTGACTTAGTGTACGG-1	Plasma	4.04428
001-017_T0_COL_LP_5p_N1__CGCGTTTTCAACACCA-1	Plasma	3.16372
001-017_T0_COL_LP_5p_N1__CACACTCTCTGGTATG-1	Plasma	3.36739
001-017_T0_COL_LP_5p_N1__TACTCATGTAGAAAGG-1	Plasma	3.73751
001-017_T0_COL_LP_5p_N1__GACCTGGTCTGGTTCC-1	Plasma	2.2524
001-017_T0_COL_LP_5p_N1__AGCGTATTCAGTTCGA-1	Plasma	3.47984
001-017_T0_COL_LP_5p_N1__GGAAAGCGTTCAACCA-1	Plasma	4.35093
001-017_T0_COL_LP_5p_N1__CACCAGGAGTCCATAC-1	Plasma	2.0451
001-017_T0_COL_LP_5p_N1__TTAGGCACAAGGACTG-1	Plasma	2.74028
001-017_T0_COL_LP_5p_N1__GGGAGATTCGCCAGCA-1	Plasma	6.34382
001-017_T0_COL_LP_5p_N1__ATTATCCCACCGGAAA-1	Plasma	5.45761
001-017_T0_COL_LP_5p_N1__ACATCAGTCAGCTCTC-1	Plasma	4.16602
001-017_T0_COL_LP_5p_N1__GTTAAGCTCGCCTGTT-1	Plasma	2.082
001-017_T0_COL_LP_5p_N1__ACACCAAAGTTGAGAT-1	Plasma	2.26856
001-017_T0_COL_LP_5p_N1__TACGGATAGTGTACGG-1	Plasma	3.4762
001-017_T0_COL_LP_5p_N1__CCACTACGTCGTCTTC-1	Plasma	4.05166
001-017_T0_COL_LP_5p_N1__GTTAAGCTCCTCAATT-1	Plasma	4.7825
001-017_T0_COL_LP_5p_N1__CCGGTAGTCCCTCTTT-1	Plasma	6.29966
001-017_T0_COL_LP_5p_N1__CGGACTGCACATGTGT-1	Plasma	4.48173
001-017_T0_COL_LP_5p_N1__GTCAAGTGTACAGCAG-1	Plasma	7.08215
001-017_T0_COL_LP_5p_N1__TCAGATGGTTCTGGTA-1	Plasma	2.14494
001-017_T0_COL_LP_5p_N1__TACTTACAGCTCTCGG-1	Plasma	3.03157
001-017_T0_COL_LP_5p_N1__GGAGCAAAGACAGACC-1	Plasma	1.79014
001-017_T0_COL_LP_5p_N1__ACATCAGTCGGCCGAT-1	Plasma	5.80984
001-017_T0_COL_LP_5p_N1__CTGCCTACATGCCCGA-1	Plasma	2.37938
001-017_T0_COL_LP_5p_N1__CACATTTGTTGGTGGA-1	Plasma	2.79402
001-017_T0_COL_LP_5p_N1__GCATACATCAGTCAGT-1	Plasma	6.76631
001-017_T0_COL_LP_5p_N1__GATCGCGTCGCGATCG-1	Plasma	1.47227
001-017_T0_COL_LP_5p_N1__TTAACTCAGTACGTAA-1	Plasma	2.74285
001-017_T0_COL_LP_5p_N1__TCAGGATTCAGCACAT-1	Plasma	2.91421
001-017_T0_COL_LP_5p_N1__TGAGCCGAGTGGGATC-1	Plasma	2.85659
001-017_T0_COL_LP_5p_N1__TTGCCGTGTTGACGTT-1	Plasma	2.11719
001-017_T0_COL_LP_5p_N1__ACATCAGGTTACGCGC-1	Plasma	1.33582
001-017_T0_COL_LP_5p_N1__GATTCAGTCGCATGAT-1	Plasma	3.72425
001-017_T0_COL_LP_5p_N1__GGGTCTGAGTTATCGC-1	Plasma	5.16448
001-017_T0_COL_LP_5p_N1__TTCCCAGGTCTAGCCG-1	Plasma	2.30747
001-017_T0_COL_LP_5p_N1__GAACATCTCCGCGTTT-1	Plasma	1.39789
001-017_T0_COL_LP_5p_N1__TTGAACGTCAGCACAT-1	Plasma	4.16531
001-017_T0_COL_LP_5p_N1__GTGCTTCAGCTTTGGT-1	Plasma	0.953402
001-017_T0_COL_LP_5p_N1__CTGGTCTGTAATTGGA-1	Plasma	1.19247
001-017_T0_COL_LP_5p_N1__CGACCTTGTTATCCGA-1	Plasma	1.90365
001-017_T0_COL_LP_5p_N1__ATCATCTAGATTACCC-1	Plasma	5.58132
001-017_T0_COL_LP_5p_N1__TACCTTATCGGAAACG-1	Plasma	2.52719
001-017_T0_COL_LP_5p_N1__CTAGAGTAGGTGGGTT-1	Plasma	3.99486
001-017_T0_COL_LP_5p_N1__CAGTAACTCGTACCGG-1	Plasma	1.84806
001-017_T0_COL_LP_5p_N1__ACTGATGCAAATTGCC-1	Plasma	2.71124
001-017_T0_COL_LP_5p_N1__CGGAGTCCATGGGAAC-1	Plasma	4.6581
001-017_T0_COL_LP_5p_N1__GGAAAGCTCTTCGAGA-1	Plasma	3.99828
001-017_T0_COL_LP_5p_N1__TATTACCGTTTGTTGG-1	Plasma	2.37451
001-017_T0_COL_LP_5p_N1__CGCGGTAGTCTCATCC-1	Plasma	4.24016
001-017_T0_COL_LP_5p_N1__TCATTACGTCGAAAGC-1	Plasma	2.46352
001-017_T0_COL_LP_5p_N1__AGCGGTCCAATCAGAA-1	Plasma	1.35429
001-017_T0_COL_LP_5p_N1__ACAGCCGAGTGAACAT-1	Plasma	3.79089
001-017_T0_COL_LP_5p_N1__TATCTCAGTGCATCTA-1	Plasma	0.211708
001-017_T0_COL_LP_5p_N1__ATGTGTGCACTTGGAT-1	Plasma	2.92562
001-017_T0_COL_LP_5p_N1__TGGCGCACATAGGATA-1	Plasma	1.5859
001-017_T0_COL_LP_5p_N1__CATGCCTGTTATCGGT-1	Plasma	2.86217
001-017_T0_COL_LP_5p_N1__AACCGCGAGAAACCAT-1	Plasma	2.08844
001-017_T0_COL_LP_5p_N1__GGACAAGGTCATCCCT-1	Plasma	2.52548
001-017_T0_COL_LP_5p_N1__GCTGCAGAGAGCTATA-1	Plasma	2.54718
001-017_T0_COL_LP_5p_N1__GCACATATCGCTTAGA-1	Plasma	4.88167
001-017_T0_COL_LP_5p_N1__TGGTTAGTCAATCACG-1	Plasma	3.1933
001-017_T0_COL_LP_5p_N1__GTGCGGTCACATAACC-1	Plasma	3.93273
001-017_T0_COL_LP_5p_N1__CCTACCACAGCTCCGA-1	Plasma	2.95295
001-017_T0_COL_LP_5p_N1__TCAGATGGTGAAAGAG-1	Plasma	1.93212
001-017_T0_COL_LP_5p_N1__GTCACGGCAGCCTGTG-1	Plasma	3.44242
001-017_T0_COL_LP_5p_N1__CCCTCCTCACAGCGTC-1	Plasma	5.85982
001-017_T0_COL_LP_5p_N1__TCAGATGGTTCTGAAC-1	Plasma	2.24862
001-017_T0_COL_LP_5p_N1__CATGACACACACCGCA-1	Plasma	2.98027
001-017_T0_COL_LP_5p_N1__GGACAGAGTCATATCG-1	Plasma	3.93827
001-017_T0_COL_LP_5p_N1__CTCGGGACACGTTGGC-1	Plasma	0.904005
001-017_T0_COL_LP_5p_N1__CTACACCTCTGGGCCA-1	Plasma	2.02359
001-017_T0_COL_LP_5p_N1__GGAATAAAGGCGCTCT-1	Plasma	-0.177946
001-017_T0_COL_LP_5p_N1__CCTAGCTTCATCTGTT-1	Plasma	7.23634
001-017_T0_COL_LP_5p_N1__ACAGCTAGTCCGAAGA-1	Plasma	2.14663
001-017_T0_COL_LP_5p_N1__GTGTGCGGTATGAATG-1	Plasma	2.39808
001-017_T0_COL_LP_5p_N1__CACCTTGTCGCCCTTA-1	Plasma	1.59499
001-017_T0_COL_LP_5p_N1__CGGCTAGCACAGACAG-1	Plasma	2.47077
001-017_T0_COL_LP_5p_N1__TGCGGGTTCGTCTGAA-1	Plasma	5.74413
001-017_T0_COL_LP_5p_N1__CATATTCTCATCTGCC-1	Plasma	4.3157
001-017_T0_COL_LP_5p_N1__GCAATCATCGTTACAG-1	Plasma	1.4575
001-017_T0_COL_LP_5p_N1__ATTCTACTCGTCGTTC-1	Plasma	2.48028
001-017_T0_COL_LP_5p_N1__TCAGCAAGTACTCGCG-1	Plasma	2.49158
001-017_T0_COL_LP_5p_N1__AAGACCTTCTCACATT-1	Plasma	4.02842
001-017_T0_COL_LP_5p_N1__CTCGTCACAAGTTCTG-1	Plasma	3.44365
001-017_T0_COL_LP_5p_N1__TCGCGAGAGCTAACAA-1	Plasma	3.31875
001-017_T0_COL_LP_5p_N1__TATGCCCCACTTGGAT-1	Plasma	4.28887
001-017_T0_COL_LP_5p_N1__AAATGCCAGCTGGAAC-1	Plasma	3.16641
001-017_T0_COL_LP_5p_N1__AGAGCGACACGGACAA-1	Plasma	3.45988
001-017_T0_COL_LP_5p_N1__ACCAGTACAAAGGCGT-1	Plasma	3.53916
001-017_T0_COL_LP_5p_N1__TGGCGCAGTCCCTACT-1	Plasma	2.17658
001-017_T0_COL_LP_5p_N1__ATCATGGGTCTCTTTA-1	Plasma	1.20285
001-017_T0_COL_LP_5p_N1__TAGTTGGCACAGTCGC-1	Plasma	2.30105
001-017_T0_COL_LP_5p_N1__GCACTCTAGGCATGGT-1	Plasma	2.22496
001-017_T0_COL_LP_5p_N1__CATATGGTCGGAAACG-1	Plasma	2.68135
001-017_T0_COL_LP_5p_N1__CGACTTCAGACTTTCG-1	Plasma	2.46162
001-017_T0_COL_LP_5p_N1__TGGCCAGGTCATATCG-1	Plasma	3.70288
001-017_T0_COL_LP_5p_N1__CAAGTTGAGTGAATTG-1	Plasma	3.30408
001-017_T0_COL_LP_5p_N1__CGTCAGGGTTAGAACA-1	Plasma	1.53968
001-017_T0_COL_LP_5p_N1__TCAGCTCCATACTCTT-1	Plasma	0.333909
001-017_T0_COL_LP_5p_N1__CCGGGATGTTATGCGT-1	Plasma	0.0337093
001-017_T0_COL_LP_5p_N1__ACTTACTAGTACCGGA-1	Plasma	3.4095
001-017_T0_COL_LP_5p_N1__CATTATCCAGGTGCCT-1	Plasma	1.30218
001-017_T0_COL_LP_5p_N1__CGTGTCTTCCGAACGC-1	Plasma	4.50744
001-017_T0_COL_LP_5p_N1__TCGGTAATCATTTGGG-1	Plasma	2.21408
001-017_T0_COL_LP_5p_N1__TATTACCAGTGAACGC-1	Plasma	2.54238
001-017_T0_COL_LP_5p_N1__ATTTCTGAGTGAATTG-1	Plasma	2.65138
001-017_T0_COL_LP_5p_N1__TTGCGTCAGACTAAGT-1	Plasma	1.72174
001-017_T0_COL_LP_5p_N1__TGACTAGTCCAAAGTC-1	Plasma	1.1755
001-017_T0_COL_LP_5p_N1__CAGCCGAAGATGTTAG-1	Plasma	2.31434
001-017_T0_COL_LP_5p_N1__AACTCTTTCGGACAAG-1	Plasma	2.2772
001-017_T0_COL_LP_5p_N1__CATTATCAGCAAATCA-1	Plasma	1.37152
001-017_T0_COL_LP_5p_N1__GGCAATTCATGCGCAC-1	Plasma	2.46423
001-017_T0_COL_LP_5p_N1__ACCGTAACACCGTTGG-1	Plasma	3.22518
001-017_T0_COL_LP_5p_N1__GACCAATAGCGGCTTC-1	Plasma	3.82425
001-017_T0_COL_LP_5p_N1__AGTGAGGTCATTGCCC-1	Plasma	3.25657
001-017_T0_COL_LP_5p_N1__GTCCTCATCTGGCGTG-1	Plasma	1.30155
001-017_T0_COL_LP_5p_N1__ACGTCAAGTCCCTTGT-1	Plasma	4.22819
001-017_T0_COL_LP_5p_N1__ATGTGTGAGATCTGAA-1	Plasma	1.60771
001-017_T0_COL_LP_5p_N1__GTGAAGGGTGATGATA-1	Plasma	2.46618
001-017_T0_COL_LP_5p_N1__TCGCGTTAGCCGCCTA-1	Plasma	2.31039
001-017_T0_COL_LP_5p_N1__TCTATTGAGTGCCAGA-1	Plasma	2.23168
001-017_T0_COL_LP_5p_N1__TGGACGCTCACTTACT-1	Plasma	3.53635
001-017_T0_COL_LP_5p_N1__CCTAGCTTCGGATGGA-1	Plasma	3.16757
001-017_T0_COL_LP_5p_N1__TATCTCAAGAACTCGG-1	Plasma	2.1249
001-017_T0_COL_LP_5p_N1__GCCAAATAGCTCCTTC-1	Plasma	2.48335
001-017_T0_COL_LP_5p_N1__TGAAAGAAGCCTATGT-1	Plasma	3.17063
001-017_T0_COL_LP_5p_N1__TTTGGTTCACCGAATT-1	Plasma	3.52744
001-017_T0_COL_LP_5p_N1__GGGCACTGTCACAAGG-1	Plasma	2.81123
001-017_T0_COL_LP_5p_N1__AACGTTGTCCTCCTAG-1	Plasma	4.01322
001-017_T0_COL_LP_5p_N1__CGGTTAAGTGTCTGAT-1	Plasma	0.465461
001-017_T0_COL_LP_5p_N1__CGATGTAAGAGACGAA-1	Plasma	2.60033
001-017_T0_COL_LP_5p_N1__CAGATCACACAACTGT-1	Plasma	2.68459
001-017_T0_COL_LP_5p_N1__TTCTACAGTCAGGACA-1	Plasma	5.05886
001-017_T0_COL_LP_5p_N1__ACCAGTACAGCCTTGG-1	Plasma	3.06056
001-017_T0_COL_LP_5p_N1__TACTTGTTCCACTGGG-1	Plasma	4.37913
001-017_T0_COL_LP_5p_N1__TGTATTCGTTCAGTAC-1	Plasma	3.62842
001-017_T0_COL_LP_5p_N1__GCGCAGTCACCTTGTC-1	Plasma	4.4884
001-017_T0_COL_LP_5p_N1__ACTGCTCTCCCTCAGT-1	Plasma	3.56033
001-017_T0_COL_LP_5p_N1__AAGGTTCAGCGCTCCA-1	Plasma	5.03389
001-017_T0_COL_LP_5p_N1__CTCGGAGCAGTAAGAT-1	Plasma	3.53104
001-017_T0_COL_LP_5p_N1__TGGCTGGCAATCGAAA-1	Plasma	1.10771
001-017_T0_COL_LP_5p_N1__CTGATCCGTCGCATCG-1	Plasma	1.84751
001-017_T0_COL_LP_5p_N1__CTAAGACTCCATGAGT-1	Plasma	2.37039
001-017_T0_COL_LP_5p_N1__TCAGATGTCAACGGCC-1	Plasma	6.34783
001-017_T0_COL_LP_5p_N1__CAGCCGACACCGTTGG-1	Plasma	2.29951
001-017_T0_COL_LP_5p_N1__ACGGGCTTCTGAAAGA-1	Plasma	4.20911
001-017_T0_COL_LP_5p_N1__GGAAAGCAGAGGTAGA-1	Plasma	3.31968
001-017_T0_COL_LP_5p_N1__CACCTTGTCACCAGGC-1	Plasma	1.13088
001-017_T0_COL_LP_5p_N1__CTGCTGTAGGTGCAAC-1	Plasma	1.88715
001-017_T0_COL_LP_5p_N1__GGGCACTAGGCATTGG-1	Plasma	3.5305
001-017_T0_COL_LP_5p_N1__CACCACTAGAAGGTTT-1	Plasma	3.92538
001-017_T0_COL_LP_5p_N1__AGCGTATTCAAAGACA-1	Plasma	6.28205
001-017_T0_COL_LP_5p_N1__GGCTGGTAGTGCGATG-1	Plasma	4.04852
001-017_T0_COL_LP_5p_N1__GGACGTCAGCGGATCA-1	Plasma	1.6602
001-017_T0_COL_LP_5p_N1__CGGACGTAGAGCCTAG-1	Plasma	4.34811
001-017_T0_COL_LP_5p_N1__GACTAACAGCGTGAGT-1	Plasma	2.85391
001-017_T0_COL_LP_5p_N1__CGGGTCAGTGGCCCTA-1	Plasma	2.60962
001-017_T0_COL_LP_5p_N1__TCGGGACGTTATCCGA-1	Plasma	1.8084
001-017_T0_COL_LP_5p_N1__AGATTGCTCGCCATAA-1	Plasma	1.7923
001-017_T0_COL_LP_5p_N1__TGGTTCCAGACTAGGC-1	Plasma	3.11566
001-017_T0_COL_LP_5p_N1__TCAGCTCTCTCTTATG-1	Plasma	3.25235
001-017_T0_COL_LP_5p_N1__ACGCAGCAGCGAGAAA-1	Plasma	2.07376
001-017_T0_COL_LP_5p_N1__TTTGCGCTCCCATTAT-1	Plasma	1.38796
001-017_T0_COL_LP_5p_N1__CTCAGAAAGGCAGGTT-1	Plasma	4.90024
001-017_T0_COL_LP_5p_N1__CTCGTCATCAACACTG-1	Plasma	3.38814
001-017_T0_COL_LP_5p_N1__GTCAAGTCAGACGTAG-1	Plasma	2.16466
001-017_T0_COL_LP_5p_N1__GATCAGTCACAGTCGC-1	Plasma	1.60719
001-017_T0_COL_LP_5p_N1__CGTGTCTAGGGTGTGT-1	Plasma	1.77854
001-017_T0_COL_LP_5p_N1__AGTGGGAAGCAGATCG-1	Plasma	1.7494
001-017_T0_COL_LP_5p_N1__CTAGAGTAGTTCGATC-1	Plasma	2.34482
001-017_T0_COL_LP_5p_N1__AGGTCATAGAGACTTA-1	Plasma	4.14652
001-017_T0_COL_LP_5p_N1__GTAGGCCCAAGGACTG-1	Plasma	1.86525
001-017_T0_COL_LP_5p_N1__GCACTCTGTACTTAGC-1	Plasma	1.00036
001-017_T0_COL_LP_5p_N1__TGCTGCTGTGGTCCGT-1	Plasma	3.21427
001-017_T0_COL_LP_5p_N1__CGGACGTTCGTCGTTC-1	Plasma	0.284757
001-017_T0_COL_LP_5p_N1__CAGTAACAGTTAACGA-1	Plasma	4.53434
001-017_T0_COL_LP_5p_N1__CTCTGGTGTGCCTGCA-1	Plasma	3.61486
001-017_T0_COL_LP_5p_N1__CTGATCCTCCAGAAGG-1	Plasma	6.08594
001-017_T0_COL_LP_5p_N1__GTACGTAGTGCTAGCC-1	Plasma	-0.16503
001-017_T0_COL_LP_5p_N1__GCTGGGTCAATAGCAA-1	Plasma	4.44309
001-017_T0_COL_LP_5p_N1__CGGACTGAGAGTGAGA-1	Plasma	2.4615
001-017_T0_COL_LP_5p_N1__TCAGGATTCGGCATCG-1	Plasma	1.96482
001-017_T0_COL_LP_5p_N1__AGCAGCCGTTCCACAA-1	Plasma	4.71928
001-017_T0_COL_LP_5p_N1__ATTCTACCATTTGCCC-1	Plasma	2.01688
001-017_T0_COL_LP_5p_N1__CGAGAAGCAATCTACG-1	Plasma	3.46607
001-017_T0_COL_LP_5p_N1__CCTAAAGAGTGTCCCG-1	Plasma	4.88598
001-017_T0_COL_LP_5p_N1__AGCCTAAGTCAGAAGC-1	Plasma	3.46503
001-017_T0_COL_LP_5p_N1__ACCTTTACACGCCAGT-1	Plasma	4.37958
001-017_T0_COL_LP_5p_N1__AGGTCCGAGGCTCATT-1	Plasma	2.74202
001-017_T0_COL_LP_5p_N1__AAAGATGGTGTAATGA-1	Plasma	2.91641
001-017_T0_COL_LP_5p_N1__CAGAGAGCATTCACTT-1	Plasma	3.14145
001-017_T0_COL_LP_5p_N1__GAACCTATCTCACATT-1	Plasma	3.21639
001-017_T0_COL_LP_5p_N1__GCATGCGCAGACAAAT-1	Plasma	2.05457
001-017_T0_COL_LP_5p_N1__ATGAGGGTCTTCTGGC-1	Plasma	2.21185
001-017_T0_COL_LP_5p_N1__AACTCAGCAGCTGGCT-1	Plasma	5.13322
001-017_T0_COL_LP_5p_N1__AACCATGGTCTCTTAT-1	Plasma	2.40056
001-017_T0_COL_LP_5p_N1__GGAAAGCGTGTTGAGG-1	Plasma	0.639654
001-017_T0_COL_LP_5p_N1__ACGGCCATCAAGGCTT-1	Plasma	6.6612
001-017_T0_COL_LP_5p_N1__CACCAGGCAAAGTGCG-1	Plasma	3.34166
001-017_T0_COL_LP_5p_N1__TGCACCTTCAGGCGAA-1	Plasma	3.4368
001-017_T0_COL_LP_5p_N1__TGCGCAGCATCGATGT-1	Plasma	4.32403
001-017_T0_COL_LP_5p_N1__CATGACATCTGCTGTC-1	Plasma	3.50204
001-017_T0_COL_LP_5p_N1__CGAGCCAGTCCGTCAG-1	Plasma	2.43208
001-017_T0_COL_LP_5p_N1__CCATGTCTCGGAAATA-1	Plasma	2.19332
001-017_T0_COL_LP_5p_N1__TTGTAGGAGGTACTCT-1	Plasma	4.40255
001-017_T0_COL_LP_5p_N1__GTAGGCCCAATAGCAA-1	Plasma	1.90944
001-017_T0_COL_LP_5p_N1__TAGACCAGTTCTCATT-1	Plasma	3.92328
001-017_T0_COL_LP_5p_N1__TTGACTTGTCAGATAA-1	Plasma	2.00928
001-017_T0_COL_LP_5p_N1__ACACCAAAGCAGGTCA-1	Plasma	2.7509
001-017_T0_COL_LP_5p_N1__CAAGTTGGTCCGTCAG-1	Plasma	2.58176
001-017_T0_COL_LP_5p_N1__CCGGTAGTCAGTTCGA-1	Plasma	4.38021
001-017_T0_COL_LP_5p_N1__AGTTGGTTCCGCATAA-1	Plasma	3.56635
001-017_T0_COL_LP_5p_N1__CACCAGGGTCGGATCC-1	Plasma	3.95626
001-017_T0_COL_LP_5p_N1__TGTGGTATCACTTACT-1	Plasma	2.33352
001-017_T0_COL_LP_5p_N1__ACGCCAGCACAGACTT-1	Plasma	3.10394
001-017_T0_COL_LP_5p_N1__GGAACTTCAAAGGTGC-1	Plasma	3.55717
001-017_T0_COL_LP_5p_N1__AGCATACCATACTCTT-1	Plasma	2.85505
001-017_T0_COL_LP_5p_N1__GTACTCCGTTCTGGTA-1	Plasma	4.69725
001-017_T0_COL_LP_5p_N1__AGTGAGGTCATAAAGG-1	Plasma	2.73681
001-017_T0_COL_LP_5p_N1__GTTTCTATCTTGTATC-1	Plasma	7.41111
001-017_T0_COL_LP_5p_N1__GCAAACTGTCGTCTTC-1	Plasma	3.7868
001-017_T0_COL_LP_5p_N1__TTTGTCACATGCGCAC-1	Plasma	2.26941
001-017_T0_COL_LP_5p_N1__CTGTGCTGTCCGAACC-1	Plasma	5.07653
001-017_T0_COL_LP_5p_N1__CCGTGGAAGCCAGGAT-1	Plasma	5.57893
001-017_T0_COL_LP_5p_N1__CTCATTAAGGCGACAT-1	Plasma	1.98346
001-017_T0_COL_LP_5p_N1__GGATGTTAGACGACGT-1	Plasma	2.47512
001-017_T0_COL_LP_5p_N1__GGCCGATGTTCACGGC-1	Plasma	3.22223
001-017_T0_COL_LP_5p_N1__CTAAGACTCCTGCCAT-1	Plasma	1.77634
001-017_T0_COL_LP_5p_N1__CCATTCGTCGCCAAAT-1	Plasma	2.07884
001-017_T0_COL_LP_5p_N1__CAGGTGCGTCCTAGCG-1	Plasma	2.78674
001-017_T0_COL_LP_5p_N1__CAAGATCAGCTAGTTC-1	Plasma	5.4252
001-017_T0_COL_LP_5p_N1__AAAGCAAAGCGGCTTC-1	Plasma	0.972974
001-017_T0_COL_LP_5p_N1__CGGAGTCCAGTAAGAT-1	Plasma	0.637215
001-017_T0_COL_LP_5p_N1__CAAGGCCTCCAAGCCG-1	Plasma	0.921031
001-017_T0_COL_LP_5p_N1__TGGCCAGGTAGAGCTG-1	Plasma	1.41946
001-017_T0_COL_LP_5p_N1__CACCACTAGAGTGACC-1	Plasma	1.96189
001-017_T0_COL_LP_5p_N1__GAACCTAAGGTGGGTT-1	Plasma	1.84848
001-017_T0_COL_LP_5p_N1__TCAGGATCACACGCTG-1	Plasma	1.71204
001-017_T0_COL_LP_5p_N1__GACGTTAAGAACTCGG-1	Plasma	0.509793
001-017_T0_COL_LP_5p_N1__GGATGTTCATCCCACT-1	Plasma	1.57645
001-017_T0_COL_LP_5p_N1__CCTCAGTAGGTAGCTG-1	Plasma	1.60262
001-017_T0_COL_LP_5p_N1__CGATGTAGTAGCTAAA-1	Plasma	4.13471
001-017_T0_COL_LP_5p_N1__GACTACAAGGTGCTAG-1	Plasma	7.3899
001-017_T0_COL_LP_5p_N1__CTGAAGTCAGAGTGTG-1	Plasma	2.57326
001-017_T0_COL_LP_5p_N1__GCTTGAATCATCGATG-1	Plasma	3.12624
001-017_T0_COL_LP_5p_N1__GTGCAGCGTACAGACG-1	Plasma	1.52256
001-017_T0_COL_LP_5p_N1__CAACTAGTCCTGTACC-1	Plasma	2.93857
001-017_T0_COL_LP_5p_N1__GTCGGGTCACGGCGTT-1	Plasma	4.36693
001-017_T0_COL_LP_5p_N1__AAGGTTCTCGAGAGCA-1	Plasma	2.88707
001-017_T0_COL_LP_5p_N1__TGTGGTAGTAGCGCAA-1	Plasma	2.36518
001-017_T0_COL_LP_5p_N1__GCTGCAGCAGCTCCGA-1	Plasma	5.15728
001-017_T0_COL_LP_5p_N1__TACCTATGTGCGATAG-1	Plasma	1.30607
001-017_T0_COL_LP_5p_N1__TTTGTCATCTTTACGT-1	Plasma	0.0922731
001-017_T0_COL_LP_5p_N1__CCTTCGAAGTCCTCCT-1	Plasma	2.48346
001-017_T0_COL_LP_5p_N1__AGCATACTCATAGCAC-1	Plasma	3.17798
001-017_T0_COL_LP_5p_N1__ACCCACTTCGTGGACC-1	Plasma	1.76932
001-017_T0_COL_LP_5p_N1__ATCGAGTGTGTCCTCT-1	Plasma	7.17964
001-017_T0_COL_LP_5p_N1__CGCTTCACAAGTAATG-1	Plasma	2.25827
001-017_T0_COL_LP_5p_N1__ACGGGCTCAAGGTGTG-1	Plasma	5.46383
001-017_T0_COL_LP_5p_N1__CACCAGGCATGGTAGG-1	Plasma	5.3838
001-017_T0_COL_LP_5p_N1__CGTCAGGAGATGCCTT-1	Plasma	5.65482
001-017_T0_COL_LP_5p_N1__AGGTCCGTCTCCAGGG-1	Plasma	3.53067
001-017_T0_COL_LP_5p_N1__CAAGATCAGTGTGAAT-1	Plasma	0.977995
001-017_T0_COL_LP_5p_N1__CCGTGGATCTCTTATG-1	Plasma	5.04653
001-017_T0_COL_LP_5p_N1__CGGTTAAAGACAAGCC-1	Plasma	2.4635
001-017_T0_COL_LP_5p_N1__GTCATTTAGGAGTTTA-1	Plasma	2.43357
001-017_T0_COL_LP_5p_N1__TCGGGACAGAAACCTA-1	Plasma	1.09572
001-017_T0_COL_LP_5p_N1__TACTCGCAGGTGATAT-1	Plasma	3.99642
001-017_T0_COL_LP_5p_N1__GGTGAAGTCAGTGTTG-1	Plasma	3.9243
001-017_T0_COL_LP_5p_N1__TCTTCGGAGGCGCTCT-1	Plasma	2.87203
001-017_T0_COL_LP_5p_N1__CTAGTGAAGCGTTCCG-1	Plasma	0.651166
001-017_T0_COL_LP_5p_N1__GTACTCCAGTCTCAAC-1	Plasma	2.47866
001-017_T0_COL_LP_5p_N1__CAACTAGTCTTTACGT-1	Plasma	3.40603
001-017_T0_COL_LP_5p_N1__CAGCATAGTTGTACAC-1	Plasma	2.57598
001-017_T0_COL_LP_5p_N1__CATCGGGCAGTATCTG-1	Plasma	0.259562
001-017_T0_COL_LP_5p_N1__GAATGAACAGCTGGCT-1	Plasma	3.14934
001-017_T0_COL_LP_5p_N1__CTACACCGTTACCGAT-1	Plasma	1.65421
001-017_T0_COL_LP_5p_N1__GCTGGGTTCGGAAATA-1	Plasma	3.24895
001-017_T0_COL_LP_5p_N1__CATGACAAGGTGATAT-1	Plasma	2.58204
001-017_T0_COL_LP_5p_N1__CCATGTCAGGATCGCA-1	Plasma	2.69905
001-017_T0_COL_LP_5p_N1__GGTGTTAAGCCCAATT-1	Plasma	4.1476
001-017_T0_COL_LP_5p_N1__GTCGGGTGTAGCTTGT-1	Plasma	1.54916
001-017_T0_COL_LP_5p_N1__TGAAAGAGTAGGACAC-1	Plasma	1.06654
001-017_T0_COL_LP_5p_N1__CGTAGGCAGGATGGAA-1	Plasma	2.08157
001-017_T0_COL_LP_5p_N1__AACACGTTCTACTCAT-1	Plasma	1.49337
001-017_T0_COL_LP_5p_N1__AGGCCACCATGTAAGA-1	Plasma	1.82466
001-017_T0_COL_LP_5p_N1__CCCTCCTAGTTAGGTA-1	Plasma	3.78535
001-017_T0_COL_LP_5p_N1__GTACTCCCATGCTAGT-1	Plasma	2.32655
001-017_T0_COL_LP_5p_N1__CGGCTAGGTGGGTATG-1	Plasma	2.61804
001-017_T0_COL_LP_5p_N1__CACCTTGAGGTGACCA-1	Plasma	1.68368
001-017_T0_COL_LP_5p_N1__GGCTGGTTCGCGATCG-1	Plasma	4.4407
001-017_T0_COL_LP_5p_N1__AGCATACGTAGCGTCC-1	Plasma	2.5799
001-017_T0_COL_LP_5p_N1__GGTGCGTTCGTTTATC-1	Plasma	2.30108
001-017_T0_COL_LP_5p_N1__CGCTGGACATACAGCT-1	Plasma	3.22839
001-017_T0_COL_LP_5p_N1__GTCCTCATCGTGGGAA-1	Plasma	4.11412
001-017_T0_COL_LP_5p_N1__ACGATACTCGCTGATA-1	Plasma	3.85084
001-017_T0_COL_LP_5p_N1__TGCGCAGGTACATGTC-1	Plasma	1.05222
001-017_T0_COL_LP_5p_N1__GGCTGGTTCTCAAACG-1	Plasma	1.28808
001-017_T0_COL_LP_5p_N1__CTAGAGTAGAACAACT-1	Plasma	5.09011
001-017_T0_COL_LP_5p_N1__GGTGAAGGTAAATGAC-1	Plasma	2.82046
001-017_T0_COL_LP_5p_N1__GATCGTAAGCAGCCTC-1	Plasma	1.71215
001-017_T0_COL_LP_5p_N1__ATTTCTGAGTGAAGAG-1	Plasma	4.81894
001-017_T0_COL_LP_5p_N1__TACTTGTCAAGCGTAG-1	Plasma	4.2821
001-017_T0_COL_LP_5p_N1__TCAGCTCCATGGTCTA-1	Plasma	2.57862
001-017_T0_COL_LP_5p_N1__GGATGTTGTAACGTTC-1	Plasma	5.50364
001-017_T0_COL_LP_5p_N1__TACCTTAGTCACCTAA-1	Plasma	2.85055
001-017_T0_COL_LP_5p_N1__CGTGTAATCAGCTTAG-1	Plasma	3.41245
001-017_T0_COL_LP_5p_N1__AGTTGGTAGTCGCCGT-1	Plasma	2.45101
001-017_T0_COL_LP_5p_N1__GGAATAAAGTTAGCGG-1	Plasma	1.79214
001-017_T0_COL_LP_5p_N1__GTCACGGGTATAGTAG-1	Plasma	6.85288
001-017_T0_COL_LP_5p_N1__ACGATGTAGAGTGAGA-1	Plasma	3.17598
001-017_T0_COL_LP_5p_N1__TCACAAGAGCTGCAAG-1	Plasma	1.18971
001-017_T0_COL_LP_5p_N1__GCTCCTAGTAGGACAC-1	Plasma	1.50561
001-017_T0_COL_LP_5p_N1__CTCGGGAGTTAAGTAG-1	Plasma	3.44943
001-017_T0_COL_LP_5p_N1__TTCTACAAGAAGGCCT-1	Plasma	4.42569
001-017_T0_COL_LP_5p_N1__CATTCGCGTGCCTGGT-1	Plasma	3.25128
001-017_T0_COL_LP_5p_N1__AAGGTTCGTCAGAATA-1	Plasma	1.6363
001-017_T0_COL_LP_5p_N1__AACTGGTAGTGTCCAT-1	Plasma	3.36886
001-017_T0_COL_LP_5p_N1__CGTTAGAAGTGTTGAA-1	Plasma	3.55584
001-017_T0_COL_LP_5p_N1__ATTCTACGTCTCAACA-1	Plasma	1.26624
001-017_T0_COL_LP_5p_N1__ACTGATGGTCAACTGT-1	Plasma	2.15577
001-017_T0_COL_LP_5p_N1__CGCGGTATCCTCCTAG-1	Plasma	1.31431
001-017_T0_COL_LP_5p_N1__ACCGTAAGTTTGACTG-1	Plasma	2.64808
001-017_T0_COL_LP_5p_N1__CGTCAGGGTTATGTGC-1	Plasma	1.48696
001-017_T0_COL_LP_5p_N1__GTAACTGAGCTAGCCC-1	Plasma	2.41552
001-017_T0_COL_LP_5p_N1__TCACAAGAGAATTGTG-1	Plasma	3.54934
001-017_T0_COL_LP_5p_N1__GGATTACGTATCAGTC-1	Plasma	2.84493
001-017_T0_COL_LP_5p_N1__GCTTGAACACACGCTG-1	Plasma	1.94715
001-017_T0_COL_LP_5p_N1__TCGCGTTAGGCAATTA-1	Plasma	3.05634
001-017_T0_COL_LP_5p_N1__TTGGAACAGGCTAGCA-1	Plasma	2.14108
001-017_T0_COL_LP_5p_N1__CCTTACGTCCCGGATG-1	Plasma	3.43787
001-017_T0_COL_LP_5p_N1__CTCGTCAAGAGCCTAG-1	Plasma	4.70414
001-017_T0_COL_LP_5p_N1__TTTGTCAGTGGTGTAG-1	Plasma	1.32218
001-017_T0_COL_LP_5p_N1__TGGCGCACAAGGCTCC-1	Plasma	2.37694
001-017_T0_COL_LP_5p_N1__AAACGGGTCTCTGCTG-1	Plasma	2.78132
001-017_T0_COL_LP_5p_N1__TTAGGACAGGCAAAGA-1	Plasma	3.11747
001-017_T0_COL_LP_5p_N1__AACGTTGCAGATCTGT-1	Plasma	1.891
001-017_T0_COL_LP_5p_N1__ACGGGCTTCTTCTGGC-1	Plasma	1.61096
001-017_T0_COL_LP_5p_N1__GTCACAATCTTCAACT-1	Plasma	3.65043
001-017_T0_COL_LP_5p_N1__GTTCATTTCACATAGC-1	Plasma	2.42381
001-017_T0_COL_LP_5p_N1__GCGCAGTTCGACCAGC-1	Plasma	3.65684
001-017_T0_COL_LP_5p_N1__TATTACCCAGGGTTAG-1	Plasma	6.36374
001-017_T0_COL_LP_5p_N1__TGCCCATCATGGGAAC-1	Plasma	1.61506
001-017_T0_COL_LP_5p_N1__CAGAATCGTGGAAAGA-1	Plasma	1.5787
001-017_T0_COL_LP_5p_N1__CAGTCCTAGCTCTCGG-1	Plasma	3.68667
001-017_T0_COL_LP_5p_N1__GGTGTTAGTGATAAAC-1	Plasma	2.71856
001-017_T0_COL_LP_5p_N1__AGGGATGGTTGTCGCG-1	Plasma	2.08781
001-017_T0_COL_LP_5p_N1__CAGATCAAGCGTTGCC-1	Plasma	6.04021
001-017_T0_COL_LP_5p_N1__CTTGGCTTCAGTACGT-1	Plasma	2.02763
001-017_T0_COL_LP_5p_N1__GCTTCCAAGGTGACCA-1	Plasma	3.87856
001-017_T0_COL_LP_5p_N1__GTGCGGTCACCATGTA-1	Plasma	5.4582
001-017_T0_COL_LP_5p_N1__AAGGCAGTCACTGGGC-1	Plasma	1.53756
001-017_T0_COL_LP_5p_N1__CTTGGCTAGGCCGAAT-1	Plasma	1.93841
001-017_T0_COL_LP_5p_N1__CTCTAATCAAGAAGAG-1	Plasma	2.02518
001-017_T0_COL_LP_5p_N1__TGTGTTTGTCAAACTC-1	Plasma	2.16082
001-017_T0_COL_LP_5p_N1__ACTTACTTCTCGCTTG-1	Plasma	4.12989
001-017_T0_COL_LP_5p_N1__GGAGCAACAGGTCGTC-1	Plasma	1.69036
001-017_T0_COL_LP_5p_N1__GGCGACTTCTGCTGTC-1	Plasma	1.42052
001-017_T0_COL_LP_5p_N1__ATTGGTGGTGTCCTCT-1	Plasma	5.56184
001-017_T0_COL_LP_5p_N1__CTTCTCTAGCTAGCCC-1	Plasma	0.304284
001-017_T0_COL_LP_5p_N1__CGTGTCTTCCGAAGAG-1	Plasma	3.10287
001-017_T0_COL_LP_5p_N1__GACTACATCTCTTGAT-1	Plasma	4.49306
001-017_T0_COL_LP_5p_N1__CACAGTACAGACGCTC-1	Plasma	5.9878
001-017_T0_COL_LP_5p_N1__AACTCCCTCGTTTATC-1	Plasma	4.16357
001-017_T0_COL_LP_5p_N1__CTAGCCTGTAGAAAGG-1	Plasma	2.79885
001-017_T0_COL_LP_5p_N1__GGACAGATCTTTACGT-1	Plasma	2.91461
001-017_T0_COL_LP_5p_N1__CAGCAGCTCAGTGTTG-1	Plasma	2.97611
001-017_T0_COL_LP_5p_N1__AGTGTCAAGGACTGGT-1	Plasma	2.33363
001-017_T0_COL_LP_5p_N1__AAATGCCGTCAGGACA-1	Plasma	2.10461
001-017_T0_COL_LP_5p_N1__AGAGTGGGTGGTTTCA-1	Plasma	6.13149
001-017_T0_COL_LP_5p_N1__TTAGTTCTCCTAGTGA-1	Plasma	5.3262
001-017_T0_COL_LP_5p_N1__GTAGTCAAGTCACGCC-1	Plasma	4.75802
001-017_T0_COL_LP_5p_N1__CTCAGAAGTCTGGAGA-1	Plasma	1.74152
001-017_T0_COL_LP_5p_N1__AGGGAGTGTCAATACC-1	Plasma	2.0375
001-017_T0_COL_LP_5p_N1__GACGCGTCATGCAATC-1	Plasma	1.28863
001-017_T0_COL_LP_5p_N1__GCATGTATCAAAGTAG-1	Plasma	2.33562
001-017_T0_COL_LP_5p_N1__CGGGTCATCAGCCTAA-1	Plasma	2.48132
001-017_T0_COL_LP_5p_N1__ATGTGTGCAGCCAATT-1	Plasma	3.28412
001-017_T0_COL_LP_5p_N1__GCATACAAGTGCGTGA-1	Plasma	4.23095
001-017_T0_COL_LP_5p_N1__GATCAGTTCCGTCAAA-1	Plasma	3.70225
001-017_T0_COL_LP_5p_N1__CGTCACTCAAATTGCC-1	Plasma	1.52258
001-017_T0_COL_LP_5p_N1__GTCGGGTCACCAGCAC-1	Plasma	1.2255
001-017_T0_COL_LP_5p_N1__CCGTTCATCCGTCAAA-1	Plasma	2.05555
001-017_T0_COL_LP_5p_N1__ATGAGGGAGTGAAGTT-1	Plasma	0.957492
001-017_T0_COL_LP_5p_N1__CCTACCAAGTACGCCC-1	Plasma	3.45531
001-017_T0_COL_LP_5p_N1__GAGTCCGCAGCATACT-1	Plasma	2.28488
001-017_T0_COL_LP_5p_N1__ACTATCTCAATGACCT-1	Plasma	3.16732
001-017_T0_COL_LP_5p_N1__AACCGCGGTGACTACT-1	Plasma	3.44163
001-017_T0_COL_LP_5p_N1__GCAGTTATCGGAGGTA-1	Plasma	2.55668
001-017_T0_COL_LP_5p_N1__TAAACCGCATGCCCGA-1	Plasma	2.65081
001-017_T0_COL_LP_5p_N1__GGAACTTCAAAGGCGT-1	Plasma	7.72133
001-017_T0_COL_LP_5p_N1__TTATGCTCAGCTGGCT-1	Plasma	2.3523
001-017_T0_COL_LP_5p_N1__TAAACCGTCGCCTGTT-1	Plasma	2.04695
001-017_T0_COL_LP_5p_N1__TACCTATAGATACACA-1	Plasma	3.639
001-017_T0_COL_LP_5p_N1__CACACTCAGTAATCCC-1	Plasma	1.88902
001-017_T0_COL_LP_5p_N1__CGGACGTAGGATTCGG-1	Plasma	3.50129
001-017_T0_COL_LP_5p_N1__AACTCTTGTAGAGTGC-1	Plasma	5.95383
001-017_T0_COL_LP_5p_N1__CCGGTAGGTAGGGTAC-1	Plasma	3.97209
001-017_T0_COL_LP_5p_N1__CCTCAGTGTTAAGAAC-1	Plasma	6.01748
001-017_T0_COL_LP_5p_N1__TCGAGGCTCCTTGACC-1	Plasma	2.77843
001-017_T0_COL_LP_5p_N1__CTTAACTCATGCCACG-1	Plasma	1.96277
001-017_T0_COL_LP_5p_N1__GATCGTACACAACTGT-1	Plasma	4.07079
001-017_T0_COL_LP_5p_N1__TCAGCAAGTACCTACA-1	Plasma	2.15774
001-017_T0_COL_LP_5p_N1__GCATGCGCACAGGCCT-1	Plasma	2.42522
001-017_T0_COL_LP_5p_N1__TCTTCGGCAGCCAATT-1	Plasma	3.1867
001-017_T0_COL_LP_5p_N1__AGTGAGGGTTGTACAC-1	Plasma	1.51461
001-017_T0_COL_LP_5p_N1__CGGCTAGAGAGGTAGA-1	Plasma	5.85232
001-017_T0_COL_LP_5p_N1__CCTCAGTAGATCCCGC-1	Plasma	4.85068
001-017_T0_COL_LP_5p_N1__TACTTACAGTGAAGTT-1	Plasma	2.53138
001-017_T0_COL_LP_5p_N1__GGATGTTGTCTCAACA-1	Plasma	1.87726
001-017_T0_COL_LP_5p_N1__CGATCGGGTGTGCCTG-1	Plasma	3.19718
001-017_T0_COL_LP_5p_N1__CGCGGTAAGGCTACGA-1	Plasma	3.0327
001-017_T0_COL_LP_5p_N1__AAGGCAGAGACTAAGT-1	Plasma	4.0097
001-017_T0_COL_LP_5p_N1__GGGTTGCCAATACGCT-1	Plasma	6.50159
001-017_T0_COL_LP_5p_N1__TACCTTACAAGCCTAT-1	Plasma	6.72792
001-017_T0_COL_LP_5p_N1__TGTGTTTAGTCAAGCG-1	Plasma	2.9026
001-017_T0_COL_LP_5p_N1__AACTTTCGTTTGTGTG-1	Plasma	4.32052
001-017_T0_COL_LP_5p_N1__CAACCAACAGTACACT-1	Plasma	3.6621
001-017_T0_COL_LP_5p_N1__TTCGGTCTCACGACTA-1	Plasma	2.41556
001-017_T0_COL_LP_5p_N1__GCTGCTTTCTCGTATT-1	Plasma	4.77236
001-017_T0_COL_LP_5p_N1__ACTTGTTAGCTAGCCC-1	Plasma	4.82565
001-017_T0_COL_LP_5p_N1__TGATTTCCAGTCAGAG-1	Plasma	4.12659
001-017_T0_COL_LP_5p_N1__TTGGAACGTAGCACGA-1	Plasma	1.5918
001-017_T0_COL_LP_5p_N1__TGCCCTAGTTGTGGCC-1	Plasma	5.81211
001-017_T0_COL_LP_5p_N1__CGGACTGTCCACGAAT-1	Plasma	1.81164
001-017_T0_COL_LP_5p_N1__CACACTCTCCGTTGTC-1	Plasma	2.62424
001-017_T0_COL_LP_5p_N1__AGTGTCATCTTAGAGC-1	Plasma	1.94769
001-017_T0_COL_LP_5p_N1__CGACTTCCACATGGGA-1	Plasma	0.848063
001-017_T0_COL_LP_5p_N1__TCTCATAAGTAGCGGT-1	Plasma	4.0698
001-017_T0_COL_LP_5p_N1__GCTGCGATCAGTTCGA-1	Plasma	0.831189
001-017_T0_COL_LP_5p_N1__CTTAACTCAGGTGCCT-1	Plasma	2.83444
001-017_T0_COL_LP_5p_N1__TACCTATAGCAGCGTA-1	Plasma	3.53147
001-017_T0_COL_LP_5p_N1__ACAGCCGCATTGGGCC-1	Plasma	5.2136
001-017_T0_COL_LP_5p_N1__CGTCAGGCAAGCCATT-1	Plasma	1.7941
001-017_T0_COL_LP_5p_N1__GTAGGCCTCCTCCTAG-1	Plasma	4.54184
001-017_T0_COL_LP_5p_N1__GCGCAGTCAAGTACCT-1	Plasma	2.05662
001-017_T0_COL_LP_5p_N1__CGTCTACAGTATTGGA-1	Plasma	0.317413
001-017_T0_COL_LP_5p_N1__TGACGGCCATTACCTT-1	Plasma	2.50527
001-017_T0_COL_LP_5p_N1__CATTCGCTCTGAGTGT-1	Plasma	3.89749
001-017_T0_COL_LP_5p_N1__TCAGCTCGTATGAAAC-1	Plasma	0.913661
001-017_T0_COL_LP_5p_N1__AGCGGTCCACATCCGG-1	Plasma	3.31908
001-017_T0_COL_LP_5p_N1__TACGGTATCCGAATGT-1	Plasma	4.52547
001-017_T0_COL_LP_5p_N1__AACGTTGTCCAAGTAC-1	Plasma	4.65108
001-017_T0_COL_LP_5p_N1__TTGACTTTCTTGTACT-1	Plasma	3.8826
001-017_T0_COL_LP_5p_N1__TAGGCATTCGCCGTGA-1	Plasma	2.97771
001-017_T0_COL_LP_5p_N1__CACACAATCGGTCTAA-1	Plasma	1.56556
001-017_T0_COL_LP_5p_N1__AGTCTTTAGTAATCCC-1	Plasma	2.28208
001-017_T0_COL_LP_5p_N1__GAGCAGAAGGAATCGC-1	Plasma	3.6624
001-017_T0_COL_LP_5p_N1__GTCACGGGTCGCGAAA-1	Plasma	4.03717
001-017_T0_COL_LP_5p_N1__TTCTCAATCGGTGTCG-1	Plasma	2.20602
001-017_T0_COL_LP_5p_N1__GTAACTGGTGGTACAG-1	Plasma	2.43471
001-017_T0_COL_LP_5p_N1__GAATGAATCATGCAAC-1	Plasma	4.11216
001-017_T0_COL_LP_5p_N1__TGGTTAGTCGACGGAA-1	Plasma	2.58896
001-017_T0_COL_LP_5p_N1__TGTGTTTTCCCTCAGT-1	Plasma	0.988495
001-017_T0_COL_LP_5p_N1__CGATGGCTCTTGACGA-1	Plasma	2.5613
001-017_T0_COL_LP_5p_N1__TCGGGACCATCACGTA-1	Plasma	3.19388
001-017_T0_COL_LP_5p_N1__TACCTATGTATGCTTG-1	Plasma	2.91125
001-017_T0_COL_LP_5p_N1__CTCGTACAGTTTGCGT-1	Plasma	1.59269
001-017_T0_COL_LP_5p_N1__ACATCAGTCTGCGACG-1	Plasma	2.57005
001-017_T0_COL_LP_5p_N1__ATTATCCGTATGCTTG-1	Plasma	6.51032
001-017_T0_COL_LP_5p_N1__GTGCAGCTCGTCCAGG-1	Plasma	2.28352
001-017_T0_COL_LP_5p_N1__GCGCCAATCATGTCCC-1	Plasma	2.42718
001-017_T0_COL_LP_5p_N1__GTCATTTTCGTTACAG-1	Plasma	6.18816
001-017_T0_COL_LP_5p_N1__GGACAAGGTACATCCA-1	Plasma	2.07398
001-017_T0_COL_LP_5p_N1__TTCTCCTAGCCACCTG-1	Plasma	2.45803
001-017_T0_COL_LP_5p_N1__CAACCTCAGGAGCGAG-1	Plasma	4.76433
001-017_T0_COL_LP_5p_N1__CTCTACGTCAGAGGTG-1	Plasma	3.93464
001-017_T0_COL_LP_5p_N1__TCTATTGCAGTCGATT-1	Plasma	1.39795
001-017_T0_COL_LP_5p_N1__CATATTCCATGGTCTA-1	Plasma	2.17961
001-017_T0_COL_LP_5p_N1__CTACACCCATTCGACA-1	Plasma	2.80587
001-017_T0_COL_LP_5p_N1__GGTGAAGTCGGACAAG-1	Plasma	4.44052
001-017_T0_COL_LP_5p_N1__CTACCCAAGACCACGA-1	Plasma	2.09149
001-017_T0_COL_LP_5p_N1__TTAACTCGTCAAAGAT-1	Plasma	1.89145
001-017_T0_COL_LP_5p_N1__TCTATTGAGTAGCCGA-1	Plasma	3.57476
001-017_T0_COL_LP_5p_N1__CTTAGGACACTCGACG-1	Plasma	1.30188
001-017_T0_COL_LP_5p_N1__TTTATGCGTTAGATGA-1	Plasma	0.775583
001-017_T0_COL_LP_5p_N1__TATCTCACAATGACCT-1	Plasma	3.07811
001-017_T0_COL_LP_5p_N1__GCATGTAGTGATGCCC-1	Plasma	3.5462
001-017_T0_COL_LP_5p_N1__TTTACTGTCGCGGATC-1	Plasma	3.01089
001-017_T0_COL_LP_5p_N1__GCATGCGTCCTTGACC-1	Plasma	1.22544
001-017_T0_COL_LP_5p_N1__CTTCTCTTCGTTACGA-1	Plasma	3.74867
001-017_T0_COL_LP_5p_N1__CCTACACAGACTAGAT-1	Plasma	5.59371
001-017_T0_COL_LP_5p_N1__GTAGTCAGTAGTAGTA-1	Plasma	5.65694
001-017_T0_COL_LP_5p_N1__GCATGATGTCTCATCC-1	Plasma	3.79613
001-017_T0_COL_LP_5p_N1__ACTTACTTCAGAGCTT-1	Plasma	1.05287
001-017_T0_COL_LP_5p_N1__GGACAAGCATGCATGT-1	Plasma	4.22362
001-017_T0_COL_LP_5p_N1__AGTGGGAAGCGGATCA-1	Plasma	2.13393
001-017_T0_COL_LP_5p_N1__AGGGAGTTCATTGCCC-1	Plasma	5.10785
001-017_T0_COL_LP_5p_N1__CGTTCTGCATTCTTAC-1	Plasma	1.36135
001-017_T0_COL_LP_5p_N1__ATCCACCTCGCATGGC-1	Plasma	2.42691
001-017_T0_COL_LP_5p_N1__TTAGGACGTCCTCTTG-1	Plasma	3.44403
001-017_T0_COL_LP_5p_N1__ACTGAACGTGTGGCTC-1	Plasma	2.58129
001-017_T0_COL_LP_5p_N1__CCCAATCGTTGGTTTG-1	Plasma	2.82082
001-017_T0_COL_LP_5p_N1__CTGTGCTGTTTACTCT-1	Plasma	0.750474
001-017_T0_COL_LP_5p_N1__AGCATACGTCAATGTC-1	Plasma	2.13589
001-017_T0_COL_LP_5p_N1__TATCAGGCATCGACGC-1	Plasma	2.15014
001-017_T0_COL_LP_5p_N1__GATCGATGTGTCCTCT-1	Plasma	5.88489
001-017_T0_COL_LP_5p_N1__TGGACGCGTAGCTTGT-1	Plasma	5.39153
001-017_T0_COL_LP_5p_N1__ACGAGGAGTGTTTGTG-1	Plasma	1.11446
001-017_T0_COL_LP_5p_N1__CGGAGCTTCCATTCTA-1	Plasma	1.49078
001-017_T0_COL_LP_5p_N1__CGGACACAGGCATGTG-1	Plasma	2.71712
001-017_T0_COL_LP_5p_N1__TTCGGTCAGGCCCTCA-1	Plasma	2.66514
001-017_T0_COL_LP_5p_N1__CGCGTTTGTCCGACGT-1	Plasma	3.40398
001-017_T0_COL_LP_5p_N1__GCGCCAAAGTATTGGA-1	Plasma	3.31991
001-017_T0_COL_LP_5p_N1__ACTGAACAGGATGCGT-1	Plasma	4.84415
001-017_T0_COL_LP_5p_N1__CGGCTAGCATTGAGCT-1	Plasma	3.94081
001-017_T0_COL_LP_5p_N1__GTACGTAAGTTGTCGT-1	Plasma	1.31834
001-017_T0_COL_LP_5p_N1__TTGACTTGTCTAGCCG-1	Plasma	5.52639
001-017_T0_COL_LP_5p_N1__AGGTCCGGTCGCATAT-1	Plasma	1.78297
001-017_T0_COL_LP_5p_N1__CGACTTCCATAAGACA-1	Plasma	1.91818
001-017_T0_COL_LP_5p_N1__GTACTTTAGGCCGAAT-1	Plasma	2.81524
001-017_T0_COL_LP_5p_N1__GAATGAACAGGATTGG-1	Plasma	2.97393
001-017_T0_COL_LP_5p_N1__GGAATAATCCTCCTAG-1	Plasma	1.9831
001-017_T0_COL_LP_5p_N1__TTCTTAGTCCTATTCA-1	Plasma	1.11767
001-017_T0_COL_LP_5p_N1__GAGCAGATCCGCGTTT-1	Plasma	2.94728
001-017_T0_COL_LP_5p_N1__GCGAGAAAGGATCGCA-1	Plasma	2.79613
001-017_T0_COL_LP_5p_N1__ACGGGTCTCGCTTAGA-1	Plasma	1.25308
001-017_T0_COL_LP_5p_N1__GGCTGGTAGGATATAC-1	Plasma	4.56609
001-017_T0_COL_LP_5p_N1__GCGCAGTGTTGGTAAA-1	Plasma	2.37873
001-017_T0_COL_LP_5p_N1__CATGACATCCGTCAAA-1	Plasma	2.54649
001-017_T0_COL_LP_5p_N1__TGAGCCGAGCGAAGGG-1	Plasma	3.59068
001-017_T0_COL_LP_5p_N1__GTCAAGTTCAAACCAC-1	Plasma	2.94117
001-017_T0_COL_LP_5p_N1__TGCGGGTAGCCAGTTT-1	Plasma	2.92742
001-017_T0_COL_LP_5p_N1__GAAACTCGTCTTGATG-1	Plasma	2.26141
001-017_T0_COL_LP_5p_N1__CTTCTCTAGAGGGCTT-1	Plasma	1.93213
001-017_T0_COL_LP_5p_N1__GCTGCAGCACGAGGTA-1	Plasma	1.58389
001-017_T0_COL_LP_5p_N1__CATTATCGTCGCTTCT-1	Plasma	5.1859
001-017_T0_COL_LP_5p_N1__GCACTCTGTGATGATA-1	Plasma	3.68969
001-017_T0_COL_LP_5p_N1__TGGGCGTCAACAACCT-1	Plasma	6.05281
001-017_T0_COL_LP_5p_N1__GGTGCGTAGAAGGACA-1	Plasma	2.66374
001-017_T0_COL_LP_5p_N1__GAAATGACAGCGTAAG-1	Plasma	3.66774
001-017_T0_COL_LP_5p_N1__GGACATTGTAGCCTAT-1	Plasma	1.76132
001-017_T0_COL_LP_5p_N1__CGAGCACAGCGAGAAA-1	Plasma	2.38835
001-017_T0_COL_LP_5p_N1__GGACAAGAGAAACGCC-1	Plasma	4.66267
001-017_T0_COL_LP_5p_N1__GATCGCGGTATCAGTC-1	Plasma	4.33633
001-017_T0_COL_LP_5p_N1__CGATTGATCCGAGCCA-1	Plasma	2.6645
001-017_T0_COL_LP_5p_N1__GCTTGAATCATTTGGG-1	Plasma	5.83419
001-017_T0_COL_LP_5p_N1__CGTCTACAGTCCTCCT-1	Plasma	1.9293
001-017_T0_COL_LP_5p_N1__TCACAAGAGACCTAGG-1	Plasma	2.90371
001-017_T0_COL_LP_5p_N1__ACTATCTCAGATAATG-1	Plasma	4.15566
001-017_T0_COL_LP_5p_N1__ACGGAGAAGTCCATAC-1	Plasma	5.36615
001-017_T0_COL_LP_5p_N1__GCGCCAACAAAGGAAG-1	Plasma	2.67379
001-017_T0_COL_LP_5p_N1__TAAGAGAGTAGCGCTC-1	Plasma	3.22309
001-017_T0_COL_LP_5p_N1__GGGATGAAGGGTCTCC-1	Plasma	0.926216
001-017_T0_COL_LP_5p_N1__TACGGATCACTGTTAG-1	Plasma	2.88367
001-017_T0_COL_LP_5p_N1__ATCCACCCAAACGTGG-1	Plasma	6.53578
001-017_T0_COL_LP_5p_N1__CTCCTAGAGCGATTCT-1	Plasma	3.73299
001-017_T0_COL_LP_5p_N1__TCGGTAATCATAAAGG-1	Plasma	3.08671
001-017_T0_COL_LP_5p_N1__TGACAACAGATGGGTC-1	Plasma	3.18826
001-017_T0_COL_LP_5p_N1__GCGCCAAGTGACAAAT-1	Plasma	5.02366
001-017_T0_COL_LP_5p_N1__GACTACAGTGACTACT-1	Plasma	3.55464
001-017_T0_COL_LP_5p_N1__TTCGAAGAGGGATGGG-1	Plasma	3.59798
001-017_T0_COL_LP_5p_N1__ACGCCGACAGCCTGTG-1	Plasma	3.8788
001-017_T0_COL_LP_5p_N1__CTCAGAACATCTGGTA-1	Plasma	4.15957
001-017_T0_COL_LP_5p_N1__ACATCAGTCAGCATGT-1	Plasma	1.78543
001-017_T0_COL_LP_5p_N1__CTCGTCAAGACATAAC-1	Plasma	2.53514
001-017_T0_COL_LP_5p_N1__TCCCGATAGTACGATA-1	Plasma	3.3528
001-017_T0_COL_LP_5p_N1__CGTGTAAAGGTGCTAG-1	Plasma	4.41787
001-017_T0_COL_LP_5p_N1__GATGAAATCGGAAATA-1	Plasma	2.41932
001-017_T0_COL_LP_5p_N1__AGCAGCCAGATGAGAG-1	Plasma	5.05043
001-017_T0_COL_LP_5p_N1__GTTTCTAAGTACACCT-1	Plasma	2.63908
001-017_T0_COL_LP_5p_N1__GAGCAGATCAAACCGT-1	Plasma	5.87374
001-017_T0_COL_LP_5p_N1__TTCGAAGAGGGAACGG-1	Plasma	4.22117
001-017_T0_COL_LP_5p_N1__GTCATTTAGGTGACCA-1	Plasma	1.00906
001-017_T0_COL_LP_5p_N1__CACAGTATCGGACAAG-1	Plasma	2.16695
001-017_T0_COL_LP_5p_N1__ACATCAGGTACAGTTC-1	Plasma	2.55741
001-017_T0_COL_LP_5p_N1__GTAGGCCCACATGGGA-1	Plasma	2.01718
001-017_T0_COL_LP_5p_N1__AGGTCATTCGGAGCAA-1	Plasma	2.88196
001-017_T0_COL_LP_5p_N1__TGGCTGGAGGTCATCT-1	Plasma	5.04139
001-017_T0_COL_LP_5p_N1__CTCACACCATATACCG-1	Plasma	1.97286
001-017_T0_COL_LP_5p_N1__ACTTTCAGTAGAAGGA-1	Plasma	1.41634
001-017_T0_COL_LP_5p_N1__TCGGTAAAGCGGATCA-1	Plasma	2.20362
001-017_T0_COL_LP_5p_N1__TGGGCGTAGGCATGTG-1	Plasma	2.58538
001-017_T0_COL_LP_5p_N1__GTGCAGCCAGGTCTCG-1	Plasma	0.444786
001-017_T0_COL_LP_5p_N1__TTAGGCATCAAACAAG-1	Plasma	0.984865
001-017_T0_COL_LP_5p_N1__TCGTACCAGGCAATTA-1	Plasma	3.96683
001-017_T0_COL_LP_5p_N1__ACGCAGCTCCCTCTTT-1	Plasma	2.78349
001-017_T0_COL_LP_5p_N1__GCATACACAAACGTGG-1	Plasma	2.56277
001-017_T0_COL_LP_5p_N1__CTAGCCTGTTGTCGCG-1	Plasma	1.76685
001-017_T0_COL_LP_5p_N1__TGGGAAGTCCTTGGTC-1	Plasma	3.44605
001-017_T0_COL_LP_5p_N1__TACTCATGTCGAATCT-1	Plasma	5.01099
001-017_T0_COL_LP_5p_N1__GCATGTAAGAGTGAGA-1	Plasma	3.15374
001-017_T0_COL_LP_5p_N1__AACTTTCTCACCATAG-1	Plasma	1.72357
001-017_T0_COL_LP_5p_N1__ATCATGGCATTACCTT-1	Plasma	2.57852
001-017_T0_COL_LP_5p_N1__AACCGCGTCCACTGGG-1	Plasma	1.97621
001-017_T0_COL_LP_5p_N1__TGAGAGGTCTAAGCCA-1	Plasma	1.03627
001-017_T0_COL_LP_5p_N1__GGAAAGCCAGTATAAG-1	Plasma	1.19605
001-017_T0_COL_LP_5p_N1__CACCACTAGGCTCATT-1	Plasma	1.33287
001-017_T0_COL_LP_5p_N1__TGACTAGGTCCGACGT-1	Plasma	3.63459
001-017_T0_COL_LP_5p_N1__TCGTAGATCTATGTGG-1	Plasma	0.390769
001-017_T0_COL_LP_5p_N1__GAAATGATCCCATTAT-1	Plasma	0.747906
001-017_T0_COL_LP_5p_N1__CAGCTGGCAGACAGGT-1	Plasma	5.9124
001-017_T0_COL_LP_5p_N1__ACCAGTACATTCGACA-1	Plasma	4.90525
001-017_T0_COL_LP_5p_N1__CTTAACTCAGCTATTG-1	Plasma	1.4485
001-017_T0_COL_LP_5p_N1__CATTATCGTAGCTGCC-1	Plasma	7.72746
001-017_T0_COL_LP_5p_N1__CGCGTTTTCCACGACG-1	Plasma	3.78404
001-017_T0_COL_LP_5p_N1__TCACAAGTCGGTTCGG-1	Plasma	1.12767
001-017_T0_COL_LP_5p_N1__ATCCGAAAGGCGACAT-1	Plasma	2.52522
001-017_T0_COL_LP_5p_N1__GCAATCAAGATGCGAC-1	Plasma	2.39979
001-017_T0_COL_LP_5p_N1__TTCGAAGAGAAGGTGA-1	Plasma	3.46217
001-017_T0_COL_LP_5p_N1__AGCATACGTGGTCCGT-1	Plasma	3.79405
001-017_T0_COL_LP_5p_N1__TGTATTCCATGTAGTC-1	Plasma	4.59925
001-017_T0_COL_LP_5p_N1__CCATTCGAGCCCTAAT-1	Plasma	1.8694
001-017_T0_COL_LP_5p_N1__ATTTCTGTCGCGTTTC-1	Plasma	6.08011
001-017_T0_COL_LP_5p_N1__CGAGCCAAGTCCGGTC-1	Plasma	3.9241
001-017_T0_COL_LP_5p_N1__TCGTACCCATAAGACA-1	Plasma	2.47246
001-017_T0_COL_LP_5p_N1__TAAGTGCGTACGCTGC-1	Plasma	4.30258
001-017_T0_COL_LP_5p_N1__CGCGGTACACAACTGT-1	Plasma	3.01547
001-017_T0_COL_LP_5p_N1__GGCGTGTTCAGCGACC-1	Plasma	1.95373
001-017_T0_COL_LP_5p_N1__TACTTGTTCCTTGACC-1	Plasma	3.63578
001-017_T0_COL_LP_5p_N1__TTCGAAGGTCATATCG-1	Plasma	1.44967
001-017_T0_COL_LP_5p_N1__AGTGGGAGTCATTAGC-1	Plasma	3.93524
001-017_T0_COL_LP_5p_N1__AATCCAGTCCGTAGTA-1	Plasma	1.16794
001-017_T0_COL_LP_5p_N1__ACGATACAGCGCCTTG-1	Plasma	2.40705
001-017_T0_COL_LP_5p_N1__CAGCTAAAGGGCACTA-1	Plasma	2.58644
001-017_T0_COL_LP_5p_N1__TTTACTGAGGCACATG-1	Plasma	4.72922
001-017_T0_COL_LP_5p_N1__CTCTGGTAGAAACCAT-1	Plasma	6.08517
001-017_T0_COL_LP_5p_N1__AACTGGTAGCTGATAA-1	Plasma	0.599048
001-017_T0_COL_LP_5p_N1__CCGTTCATCTGCAGTA-1	Plasma	4.22684
001-017_T0_COL_LP_5p_N1__GGATGTTAGTGGTAGC-1	Plasma	3.86044
001-017_T0_COL_LP_5p_N1__CGCCAAGGTCGGCATC-1	Plasma	4.65082
001-017_T0_COL_LP_5p_N1__TCTCATACACACGCTG-1	Plasma	2.88817
001-017_T0_COL_LP_5p_N1__AAGGAGCAGTAGTGCG-1	Plasma	2.82978
001-017_T0_COL_LP_5p_N1__CTCGGAGTCGCTAGCG-1	Plasma	3.6894
001-017_T0_COL_LP_5p_N1__TGGCGCACAATGGAGC-1	Plasma	3.70858
001-017_T0_COL_LP_5p_N1__TTTGGTTCAAGCTGAG-1	Plasma	4.32918
001-017_T0_COL_LP_5p_N1__CACATAGAGTAGATGT-1	Plasma	3.22465
001-017_T0_COL_LP_5p_N1__GATTCAGGTTTGGCGC-1	Plasma	4.12421
001-017_T0_COL_LP_5p_N1__AAGTCTGAGAACAACT-1	Plasma	2.62072
001-017_T0_COL_LP_5p_N1__GTCACAAGTCAAACTC-1	Plasma	1.81416
001-017_T0_COL_LP_5p_N1__GTGCATACATGAGCGA-1	Plasma	2.0934
001-017_T0_COL_LP_5p_N1__CTTGGCTCAAAGGAAG-1	Plasma	3.78607
001-017_T0_COL_LP_5p_N1__GTCACGGTCAGCTTAG-1	Plasma	5.63491
001-017_T0_COL_LP_5p_N1__TGCTACCCACTACAGT-1	Plasma	3.20032
001-017_T0_COL_LP_5p_N1__ATAAGAGGTTTGTGTG-1	Plasma	1.72148
001-017_T0_COL_LP_5p_N1__CTTGGCTAGGCATTGG-1	Plasma	5.02111
001-017_T0_COL_LP_5p_N1__GCGAGAAGTCTACCTC-1	Plasma	3.49007
001-017_T0_COL_LP_5p_N1__CATCGAAAGCGTTTAC-1	Plasma	3.84992
001-017_T0_COL_LP_5p_N1__AAGCCGCTCGATCCCT-1	Plasma	2.54909
001-017_T0_COL_LP_5p_N1__TATCAGGTCGGGAGTA-1	Plasma	1.33892
001-017_T0_COL_LP_5p_N1__AACCATGTCTTAGCCC-1	Plasma	1.62649
001-017_T0_COL_LP_5p_N1__TAGTGGTTCGCCGTGA-1	Plasma	1.93797
001-017_T0_COL_LP_5p_N1__GCAGCCAGTACACCGC-1	Plasma	2.2221
001-017_T0_COL_LP_5p_N1__CCCTCCTGTTGTCGCG-1	Plasma	3.46067
001-017_T0_COL_LP_5p_N1__CTCTACGAGGGAGTAA-1	Plasma	3.63011
001-017_T0_COL_LP_5p_N1__CAACTAGAGAACAACT-1	Plasma	3.64044
001-017_T0_COL_LP_5p_N1__ATCCACCGTAAGGGAA-1	Plasma	4.69541
001-017_T0_COL_LP_5p_N1__TGCGTGGTCATGCAAC-1	Plasma	4.51467
001-017_T0_COL_LP_5p_N1__TTCGGTCTCCAGGGCT-1	Plasma	4.78282
001-017_T0_COL_LP_5p_N1__CGGACTGAGATTACCC-1	Plasma	3.58674
001-017_T0_COL_LP_5p_N1__ACGAGCCAGAACTCGG-1	Plasma	1.58522
001-017_T0_COL_LP_5p_N1__TCAACGAGTTCTGTTT-1	Plasma	2.86293
001-017_T0_COL_LP_5p_N1__GTACGTACAAAGGCGT-1	Plasma	4.08283
001-017_T0_COL_LP_5p_N1__TTGTAGGGTACGACCC-1	Plasma	1.25235
001-017_T0_COL_LP_5p_N1__TCATTACTCAGTCCCT-1	Plasma	3.07457
001-017_T0_COL_LP_5p_N1__TCAGCTCTCCTCCTAG-1	Plasma	2.78873
001-017_T0_COL_LP_5p_N1__ACACCGGTCCCTGACT-1	Plasma	3.64699
001-017_T0_COL_LP_5p_N1__AGTGTCAGTAGCGCAA-1	Plasma	1.9411
001-017_T0_COL_LP_5p_N1__CCCATACCACGTGAGA-1	Plasma	2.65016
001-017_T0_COL_LP_5p_N1__CGATCGGGTCGAATCT-1	Plasma	2.89692
001-017_T0_COL_LP_5p_N1__TCACGAACATCACAAC-1	Plasma	3.51205
001-017_T0_COL_LP_5p_N1__ACGAGGAGTATAGGTA-1	Plasma	4.33301
001-017_T0_COL_LP_5p_N1__CCTACACGTAGCGTGA-1	Plasma	1.56066
001-017_T0_COL_LP_5p_N1__CGATTGATCTGTTGAG-1	Plasma	2.32998
001-017_T0_COL_LP_5p_N1__GTTCTCGTCTTAACCT-1	Plasma	5.2373
001-017_T0_COL_LP_5p_N1__TCAGGATAGGGATACC-1	Plasma	0.815629
001-017_T0_COL_LP_5p_N1__ATTGGTGTCCCTAATT-1	Plasma	1.7327
001-017_T0_COL_LP_5p_N1__GATCGCGTCAAACCGT-1	Plasma	3.51997
001-017_T0_COL_LP_5p_N1__ATCACGAAGGGAGTAA-1	Plasma	1.59495
001-017_T0_COL_LP_5p_N1__CGGTTAAAGTCGCCGT-1	Plasma	2.77472
001-017_T0_COL_LP_5p_N1__AAGTCTGAGTGGGCTA-1	Plasma	5.74023
001-017_T0_COL_LP_5p_N1__CCTTCGACAATACGCT-1	Plasma	1.37954
001-017_T0_COL_LP_5p_N1__ATTACTCCAAGGCTCC-1	Plasma	1.97319
001-017_T0_COL_LP_5p_N1__ATTGGTGAGTGTCTCA-1	Plasma	2.30815
001-017_T0_COL_LP_5p_N1__GTAGGCCAGCACCGTC-1	Plasma	2.12191
001-017_T0_COL_LP_5p_N1__CAAGAAACACAGCGTC-1	Plasma	1.88742
001-017_T0_COL_LP_5p_N1__GTGTTAGGTACAGACG-1	Plasma	2.92837
001-017_T0_COL_LP_5p_N1__GGGATGACAGGAACGT-1	Plasma	2.28198
001-017_T0_COL_LP_5p_N1__TTTATGCCAGCTCGAC-1	Plasma	4.06773
001-017_T0_COL_LP_5p_N1__GTTAAGCCAAGTCATC-1	Plasma	1.61477
001-017_T0_COL_LP_5p_N1__CCTAAAGTCTGTCTCG-1	Plasma	1.29723
001-017_T0_COL_LP_5p_N1__GCTTCCACACAGACAG-1	Plasma	1.62151
001-017_T0_COL_LP_5p_N1__CACTCCAGTTGCCTCT-1	Plasma	5.32025
001-017_T0_COL_LP_5p_N1__ATAAGAGTCGCCTGAG-1	Plasma	2.66498
001-017_T0_COL_LP_5p_N1__GTGAAGGCATCCCACT-1	Plasma	2.37431
001-017_T0_COL_LP_5p_N1__GTCTCGTCACATCCAA-1	Plasma	2.36045
001-017_T0_COL_LP_5p_N1__TCGTACCCAGCCTGTG-1	Plasma	1.91944
001-017_T0_COL_LP_5p_N1__GAAATGAGTCTGATCA-1	Plasma	2.16731
001-017_T0_COL_LP_5p_N1__CGTTGGGTCATTCACT-1	Plasma	0.875959
001-017_T0_COL_LP_5p_N1__GTGCGGTGTGAAGGCT-1	Plasma	8.11295
001-017_T0_COL_LP_5p_N1__TACGGTAAGCTAACTC-1	Plasma	4.83181
001-017_T0_COL_LP_5p_N1__CGTTGGGCAGGATTGG-1	Plasma	3.31354
001-017_T0_COL_LP_5p_N1__TCTTTCCAGTTGTCGT-1	Plasma	1.80293
001-017_T0_COL_LP_5p_N1__GTACTCCTCACATACG-1	Plasma	2.11581
001-017_T0_COL_LP_5p_N1__CGGACACGTATTAGCC-1	Plasma	3.19178
001-017_T0_COL_LP_5p_N1__CCGGTAGGTGCAACGA-1	Plasma	0.964234
001-017_T0_COL_LP_5p_N1__GATGAGGTCCTGCCAT-1	Plasma	3.51049
001-017_T0_COL_LP_5p_N1__GCAAACTCAATCGGTT-1	Plasma	3.16703
001-017_T0_COL_LP_5p_N1__CCTTTCTTCTGAGGGA-1	Plasma	-0.415353
001-017_T0_COL_LP_5p_N1__GGAGCAATCGAGGTAG-1	Plasma	6.74558
001-017_T0_COL_LP_5p_N1__TTTATGCAGTGGAGTC-1	Plasma	1.39211
001-017_T0_COL_LP_5p_N1__TTTATGCGTACAGACG-1	Plasma	2.40426
001-017_T0_COL_LP_5p_N1__CGTTCTGCACTGAAGG-1	Plasma	4.45247
001-017_T0_COL_LP_5p_N1__AGGTCATCACGGCCAT-1	Plasma	6.63146
001-017_T0_COL_LP_5p_N1__ATGTGTGAGGCGATAC-1	Plasma	1.66521
001-017_T0_COL_LP_5p_N1__ATTTCTGGTTAGATGA-1	Plasma	5.21409
001-017_T0_COL_LP_5p_N1__ATCTGCCCAAGAAAGG-1	Plasma	3.71569
001-017_T0_COL_LP_5p_N1__GTGCAGCCACATTCGA-1	Plasma	4.51984
001-017_T0_COL_LP_5p_N1__GTACTTTAGAACAACT-1	Plasma	3.86649
001-017_T0_COL_LP_5p_N1__TGCGCAGTCAATAAGG-1	Plasma	4.44508
001-017_T0_COL_LP_5p_N1__GACACGCAGCTAGTCT-1	Plasma	2.2001
001-017_T0_COL_LP_5p_N1__GAGTCCGTCCGCGTTT-1	Plasma	2.05561
001-017_T0_COL_LP_5p_N1__CACTCCACAAGCGATG-1	Plasma	4.61835
001-017_T0_COL_LP_5p_N1__CTTTGCGTCTTGAGAC-1	Plasma	1.66638
001-017_T0_COL_LP_5p_N1__CTAACTTTCGCAAACT-1	Plasma	2.679
001-017_T0_COL_LP_5p_N1__CCCTCCTAGATGGCGT-1	Plasma	2.97291
001-017_T0_COL_LP_5p_N1__CCGGTAGGTGATGCCC-1	Plasma	0.907287
001-017_T0_COL_LP_5p_N1__GTAACTGAGGACATTA-1	Plasma	3.55752
001-017_T0_COL_LP_5p_N1__AACCGCGGTCGAAAGC-1	Plasma	2.44839
001-017_T0_COL_LP_5p_N1__GGCCGATGTAATCGTC-1	Plasma	2.95677
001-017_T0_COL_LP_5p_N1__CTTAACTAGCTAAACA-1	Plasma	4.39767
001-017_T0_COL_LP_5p_N1__ACGGAGAGTGGACGAT-1	Plasma	1.19496
001-017_T0_COL_LP_5p_N1__GGCTCGACAACAACCT-1	Plasma	2.27148
001-017_T0_COL_LP_5p_N1__TTAACTCAGTACGACG-1	Plasma	4.64088
001-017_T0_COL_LP_5p_N1__GAACGGAGTCTCTTAT-1	Plasma	3.87962
001-017_T0_COL_LP_5p_N1__TGCACCTAGGATGGAA-1	Plasma	2.17387
001-017_T0_COL_LP_5p_N1__CACAAACCACGAAAGC-1	Plasma	2.66889
001-017_T0_COL_LP_5p_N1__CCTCAGTAGATCCCAT-1	Plasma	1.97533
001-017_T0_COL_LP_5p_N1__GGCGTGTGTCGGCTCA-1	Plasma	1.85971
001-017_T0_COL_LP_5p_N1__CTCCTAGAGAAGGTGA-1	Plasma	6.8596
001-017_T0_COL_LP_5p_N1__CACCACTTCATTGCCC-1	Plasma	3.36681
001-017_T0_COL_LP_5p_N1__CTAAGACGTCACAAGG-1	Plasma	2.80269
001-017_T0_COL_LP_5p_N1__AACTGGTAGGATATAC-1	Plasma	3.84788
001-017_T0_COL_LP_5p_N1__GGGAGATTCGTCTGAA-1	Plasma	2.33243
001-017_T0_COL_LP_5p_N1__GGACGTCGTCGCGGTT-1	Plasma	1.76569
001-017_T0_COL_LP_5p_N1__ATAAGAGAGCGGCTTC-1	Plasma	2.93666
001-017_T0_COL_LP_5p_N1__ATTACTCGTGGCCCTA-1	Plasma	2.48925
001-017_T0_COL_LP_5p_N1__CGCTATCGTCTCTTAT-1	Plasma	4.61064
001-017_T0_COL_LP_5p_N1__AGAGCTTAGAAACCAT-1	Plasma	5.55271
001-017_T0_COL_LP_5p_N1__GTCACGGTCGGAATCT-1	Plasma	1.65366
001-017_T0_COL_LP_5p_N1__GTCCTCAAGTGCGTGA-1	Plasma	1.98615
001-017_T0_COL_LP_5p_N1__CGTTAGACAAATTGCC-1	Plasma	3.28504
001-017_T0_COL_LP_5p_N1__CTGAAACGTACGAAAT-1	Plasma	3.20581
001-017_T0_COL_LP_5p_N1__CCTACACAGGCGTACA-1	Plasma	4.17017
001-017_T0_COL_LP_5p_N1__CTCATTACATAGGATA-1	Plasma	2.59497
001-017_T0_COL_LP_5p_N1__ACATCAGTCTGCCCTA-1	Plasma	2.69895
001-017_T0_COL_LP_5p_N1__GTAACGTTCAACCAAC-1	Plasma	2.5748
001-017_T0_COL_LP_5p_N1__ACTGCTCGTCATTAGC-1	Plasma	4.32557
001-017_T0_COL_LP_5p_N1__GACGCGTAGTCTTGCA-1	Plasma	2.80512
001-017_T0_COL_LP_5p_N1__CCACGGAAGTGGTAAT-1	Plasma	2.1902
001-017_T0_COL_LP_5p_N1__GCTCCTAAGACCTAGG-1	Plasma	4.89298
001-017_T0_COL_LP_5p_N1__GAACGGAGTCTAGTCA-1	Plasma	2.22489
001-017_T0_COL_LP_5p_N1__GTGCTTCAGAGTTGGC-1	Plasma	3.57296
001-017_T0_COL_LP_5p_N1__TGAAAGAAGGCTACGA-1	Plasma	3.90067
001-017_T0_COL_LP_5p_N1__GTGAAGGGTCAAAGAT-1	Plasma	2.08003
001-017_T0_COL_LP_5p_N1__TCGGGACGTAGCGTGA-1	Plasma	3.62172
001-017_T0_COL_LP_5p_N1__AGTAGTCTCTGAAAGA-1	Plasma	0.697844
001-017_T0_COL_LP_5p_N1__CACACAAAGACGCTTT-1	Plasma	0.954871
001-017_T0_COL_LP_5p_N1__TGACTAGGTCGACTGC-1	Plasma	3.54947
001-017_T0_COL_LP_5p_N1__ACGAGGATCGGTGTCG-1	Plasma	5.08331
001-017_T0_COL_LP_5p_N1__AGTCTTTAGTCATCCA-1	Plasma	6.70243
001-017_T0_COL_LP_5p_N1__ACGCCAGTCAGGCCCA-1	Plasma	4.56169
001-017_T0_COL_LP_5p_N1__CGTAGGCGTCGACTAT-1	Plasma	1.63507
001-017_T0_COL_LP_5p_N1__TCAGGTAGTCGGCATC-1	Plasma	2.56357
001-017_T0_COL_LP_5p_N1__CCCAGTTCACCCATGG-1	Plasma	3.17141
001-017_T0_COL_LP_5p_N1__TTAGTTCGTGAGGGTT-1	Plasma	1.66863
001-017_T0_COL_LP_5p_N1__TCAGGATTCGGCTTGG-1	Plasma	1.78704
001-017_T0_COL_LP_5p_N1__CTGTGCTTCTTGAGGT-1	Plasma	3.78479
001-017_T0_COL_LP_5p_N1__TGGCTGGGTCAGCTAT-1	Plasma	1.07832
001-017_T0_COL_LP_5p_N1__ACCAGTAAGACATAAC-1	Plasma	0.0226787
001-017_T0_COL_LP_5p_N1__GCAGTTACACATCTTT-1	Plasma	2.1949
001-017_T0_COL_LP_5p_N1__CACAGTAAGGACAGCT-1	Plasma	2.90509
001-017_T0_COL_LP_5p_N1__CCGGGATTCGTAGGAG-1	Plasma	5.75141
001-017_T0_COL_LP_5p_N1__CTTTGCGAGTACCGGA-1	Plasma	5.15099
001-017_T0_COL_LP_5p_N1__ACGGGCTTCGAGAACG-1	Plasma	3.34543
001-017_T0_COL_LP_5p_N1__TACCTTAGTGTGGCTC-1	Plasma	3.94341
001-017_T0_COL_LP_5p_N1__GGACATTTCTGTTTGT-1	Plasma	5.93264
001-017_T0_COL_LP_5p_N1__GCGCAGTTCCGGGTGT-1	Plasma	6.20832
001-017_T0_COL_LP_5p_N1__CTCGAAATCCAGATCA-1	Plasma	5.50867
001-017_T0_COL_LP_5p_N1__CTGATAGAGCTGATAA-1	Plasma	1.57999
001-017_T0_COL_LP_5p_N1__GTCTCGTCAGTACACT-1	Plasma	3.57208
001-017_T0_COL_LP_5p_N1__CGCCAAGCACGGTAAG-1	Plasma	3.42504
001-017_T0_COL_LP_5p_N1__TCTCTAAAGAAACCTA-1	Plasma	3.61691
001-017_T0_COL_LP_5p_N1__AGTGTCATCGGCCGAT-1	Plasma	2.85459
001-017_T0_COL_LP_5p_N1__CGAGCCAAGGATGTAT-1	Plasma	1.8848
001-017_T0_COL_LP_5p_N1__GGACAGACAGCGTTCG-1	Plasma	2.17792
001-017_T0_COL_LP_5p_N1__CCATTCGGTTACGGAG-1	Plasma	0.748334
001-017_T0_COL_LP_5p_N1__TTCGAAGTCTGTCCGT-1	Plasma	3.32787
001-017_T0_COL_LP_5p_N1__CAACTAGGTTAAGACA-1	Plasma	2.15672
001-017_T0_COL_LP_5p_N1__CCTTCCCAGGAGCGAG-1	Plasma	2.72182
001-017_T0_COL_LP_5p_N1__ACTGCTCAGCGTTTAC-1	Plasma	3.96534
001-017_T0_COL_LP_5p_N1__TTCTCCTCAACACGCC-1	Plasma	1.33769
001-017_T0_COL_LP_5p_N1__GCTCCTATCGCCGTGA-1	Plasma	3.14853
001-017_T0_COL_LP_5p_N1__CCAATCCTCCCATTTA-1	Plasma	0.740439
001-017_T0_COL_LP_5p_N1__CGTCAGGAGTATCTCG-1	Plasma	3.23327
001-017_T0_COL_LP_5p_N1__GCTGCAGGTCGTCTTC-1	Plasma	2.39088
001-017_T0_COL_LP_5p_N1__CTGTTTACATGGGACA-1	Plasma	3.77856
001-017_T0_COL_LP_5p_N1__GCTGCAGAGAACAACT-1	Plasma	1.62609
001-017_T0_COL_LP_5p_N1__TACACGATCATGCATG-1	Plasma	2.32379
001-017_T0_COL_LP_5p_N1__CGTCACTCATGAACCT-1	Plasma	3.51913
001-017_T0_COL_LP_5p_N1__ACGATGTAGATGTTAG-1	Plasma	1.83423
001-017_T0_COL_LP_5p_N1__CGTCCATAGCCGGTAA-1	Plasma	2.16907
001-017_T0_COL_LP_5p_N1__GTACTTTAGCTACCTA-1	Plasma	2.06155
001-017_T0_COL_LP_5p_N1__CAAGATCAGTGTACTC-1	Plasma	1.72255
001-017_T0_COL_LP_5p_N1__CAGCATAGTCACTTCC-1	Plasma	4.20517
001-017_T0_COL_LP_5p_N1__TTCGGTCCACGAAACG-1	Plasma	2.80659
001-017_T0_COL_LP_5p_N1__GACACGCGTTCGCTAA-1	Plasma	1.71763
001-017_T0_COL_LP_5p_N1__TTGGCAAAGGTAGCCA-1	Plasma	3.55712
001-017_T0_COL_LP_5p_N1__ATGGGAGTCATTCACT-1	Plasma	2.70051
001-017_T0_COL_LP_5p_N1__ACTGCTCGTTGTTTGG-1	Plasma	2.37683
001-017_T0_COL_LP_5p_N1__ACCCACTAGGCAGGTT-1	Plasma	2.31739
001-017_T0_COL_LP_5p_N1__GACGTTATCGGTCTAA-1	Plasma	2.3757
001-017_T0_COL_LP_5p_N1__AGCGGTCCACAAGACG-1	Plasma	2.52233
001-017_T0_COL_LP_5p_N1__GTTCTCGTCTGACCTC-1	Plasma	4.05946
001-017_T0_COL_LP_5p_N1__GGGTTGCAGCGTCAAG-1	Plasma	5.76167
001-017_T0_COL_LP_5p_N1__AGTAGTCCAAGAGTCG-1	Plasma	2.91617
001-017_T0_COL_LP_5p_N1__GATGCTAAGCCACGTC-1	Plasma	3.01311
001-017_T0_COL_LP_5p_N1__GACGTGCAGACTGGGT-1	Plasma	1.91931
001-017_T0_COL_LP_5p_N1__GATCAGTCACCGTTGG-1	Plasma	3.04313
001-017_T0_COL_LP_5p_N1__ACCGTAAAGGGTGTGT-1	Plasma	3.19911
001-017_T0_COL_LP_5p_N1__CTGATCCGTGTGTGCC-1	Plasma	1.91317
001-017_T0_COL_LP_5p_N1__TTGCCGTCAGCCTATA-1	Plasma	2.13846
001-017_T0_COL_LP_5p_N1__GTGCTTCCACCGGAAA-1	Plasma	3.57624
001-017_T0_COL_LP_5p_N1__GTCACGGAGCCCAATT-1	Plasma	2.80708
001-017_T0_COL_LP_5p_N1__CGTGTAATCCTGCAGG-1	Plasma	4.28664
001-017_T0_COL_LP_5p_N1__CCATTCGCAGTCCTTC-1	Plasma	3.65834
001-017_T0_COL_LP_5p_N1__AGCGTATCACAAGCCC-1	Plasma	3.94644
001-017_T0_COL_LP_5p_N1__TGACTTTAGCCTTGAT-1	Plasma	4.5105
001-017_T0_COL_LP_5p_N1__GAATGAATCGCTAGCG-1	Plasma	0.484724
001-017_T0_COL_LP_5p_N1__TAAACCGCAAGAAGAG-1	Plasma	2.76965
001-017_T0_COL_LP_5p_N1__GTCCTCACATTAGGCT-1	Plasma	2.18187
001-017_T0_COL_LP_5p_N1__GGTGTTAGTTGCTCCT-1	Plasma	4.44971
001-017_T0_COL_LP_5p_N1__TTGCCGTCAGGAATCG-1	Plasma	2.45202
001-017_T0_COL_LP_5p_N1__TGAGGGATCTTAACCT-1	Plasma	1.95339
001-017_T0_COL_LP_5p_N1__GCTCCTATCGAATCCA-1	Plasma	4.23142
001-017_T0_COL_LP_5p_N1__CCCAGTTGTTTAAGCC-1	Plasma	4.8104
001-017_T0_COL_LP_5p_N1__CCTATTAGTCTAGTGT-1	Plasma	3.02631
001-017_T0_COL_LP_5p_N1__TGGCTGGGTTATTCTC-1	Plasma	1.87635
001-017_T0_COL_LP_5p_N1__CAGTCCTCAGACACTT-1	Plasma	1.76175
001-017_T0_COL_LP_5p_N1__CCACCTACAGTATCTG-1	Plasma	2.88506
001-017_T0_COL_LP_5p_N1__GCTCCTATCTGCGGCA-1	Plasma	2.7812
001-017_T0_COL_LP_5p_N1__GTTCGGGTCTGGTATG-1	Plasma	2.36158
001-017_T0_COL_LP_5p_N1__TTGGCAAGTCTTGATG-1	Plasma	3.53966
001-017_T0_COL_LP_5p_N1__ACTTTCAGTCCCTTGT-1	Plasma	2.90071
001-017_T0_COL_LP_5p_N1__CTCTACGAGGAGTACC-1	Plasma	2.00396
001-017_T0_COL_LP_5p_N1__ACGAGGACACAGGTTT-1	Plasma	3.57865
001-017_T0_COL_LP_5p_N1__TGACTTTAGCTCAACT-1	Plasma	2.93679
001-017_T0_COL_LP_5p_N1__CAGAATCTCTGTCTAT-1	Plasma	4.05737
001-017_T0_COL_LP_5p_N1__CGAACATAGATCTGAA-1	Plasma	1.55315
001-017_T0_COL_LP_5p_N1__TGGGAAGTCCTTTACA-1	Plasma	2.4786
001-017_T0_COL_LP_5p_N1__TTTGCGCAGAGTTGGC-1	Plasma	4.39821
001-017_T0_COL_LP_5p_N1__TTAGGCAAGCGATTCT-1	Plasma	5.57992
001-017_T0_COL_LP_5p_N1__GACTACATCTCTGCTG-1	Plasma	5.54144
001-017_T0_COL_LP_5p_N1__AGAGCTTCAATCACAC-1	Plasma	3.18438
001-017_T0_COL_LP_5p_N1__ATTTCTGCAACCGCCA-1	Plasma	1.98728
001-017_T0_COL_LP_5p_N1__TGCCCATTCGGGAGTA-1	Plasma	2.34793
001-017_T0_COL_LP_5p_N1__TTCTACAGTGCTGTAT-1	Plasma	1.82227
001-017_T0_COL_LP_5p_N1__TGGTTCCTCGCTAGCG-1	Plasma	3.78333
001-017_T0_COL_LP_5p_N1__TGGACGCAGATGTAAC-1	Plasma	2.90348
001-017_T0_COL_LP_5p_N1__TACTCGCTCTGCGACG-1	Plasma	2.98041
001-017_T0_COL_LP_5p_N1__GTGCTTCTCCTAGTGA-1	Plasma	3.41413
001-017_T0_COL_LP_5p_N1__GATCGTAAGGCGATAC-1	Plasma	3.28961
001-017_T0_COL_LP_5p_N1__CACAGTACATGACATC-1	Plasma	3.80812
001-017_T0_COL_LP_5p_N1__TGCGCAGGTGAGGGTT-1	Plasma	2.7202
001-017_T0_COL_LP_5p_N1__GTAACTGTCTGCCAGG-1	Plasma	0.266243
001-017_T0_COL_LP_5p_N1__CTCATTAAGTGGTAAT-1	Plasma	1.1232
001-017_T0_COL_LP_5p_N1__GATCAGTTCAAACGGG-1	Plasma	2.57204
001-017_T0_COL_LP_5p_N1__TTTGGTTCAGACTCGC-1	Plasma	2.54419
001-017_T0_COL_LP_5p_N1__TCTCATAGTGTCGCTG-1	Plasma	4.30871
001-017_T0_COL_LP_5p_N1__CCACCTAGTGTAAGTA-1	Plasma	3.6221
001-017_T0_COL_LP_5p_N1__CTGTGCTTCTCAAGTG-1	Plasma	1.96085
001-017_T0_COL_LP_5p_N1__TCTGAGAAGCCACGTC-1	Plasma	3.10304
001-017_T0_COL_LP_5p_N1__AAACGGGCACATTCGA-1	Plasma	4.3223
001-017_T0_COL_LP_5p_N1__TAGGCATAGAGACGAA-1	Plasma	3.39461
001-017_T0_COL_LP_5p_N1__GGTGAAGTCAGCTCGG-1	Plasma	3.78044
001-017_T0_COL_LP_5p_N1__CTCACACGTTATTCTC-1	Plasma	3.2165
001-017_T0_COL_LP_5p_N1__AGAGCGAGTGGGTCAA-1	Plasma	1.83748
001-017_T0_COL_LP_5p_N1__CGGGTCAGTTGCCTCT-1	Plasma	5.07037
001-017_T0_COL_LP_5p_N1__CGAACATCACTTAACG-1	Plasma	5.53496
001-017_T0_COL_LP_5p_N1__TAGAGCTCACTTAACG-1	Plasma	3.67886
001-017_T0_COL_LP_5p_N1__CTAATGGAGCCACGTC-1	Plasma	3.84966
001-017_T0_COL_LP_5p_N1__GTGAAGGGTCTCGTTC-1	Plasma	3.02099
001-017_T0_COL_LP_5p_N1__CATTATCCATGTCCTC-1	Plasma	0.973607
001-017_T0_COL_LP_5p_N1__AGGCCACGTCGCGTGT-1	Plasma	1.86852
001-017_T0_COL_LP_5p_N1__CTGATAGCACAACTGT-1	Plasma	1.52541
001-017_T0_COL_LP_5p_N1__CGTGTCTGTCCGACGT-1	Plasma	3.25275
001-017_T0_COL_LP_5p_N1__CGATGGCTCCTCAATT-1	Plasma	4.61788
001-017_T0_COL_LP_5p_N1__ATCCGAACAATGGAGC-1	Plasma	3.53506
001-017_T0_COL_LP_5p_N1__GATCGTAAGCAGGTCA-1	Plasma	2.35222
001-017_T0_COL_LP_5p_N1__TCGGTAAAGCCCAGCT-1	Plasma	2.42579
001-017_T0_COL_LP_5p_N1__TATTACCGTCTTGATG-1	Plasma	2.31951
001-017_T0_COL_LP_5p_N1__CCTTCGATCAGGCAAG-1	Plasma	3.2018
001-017_T0_COL_LP_5p_N1__ACATACGGTAAATGTG-1	Plasma	4.60464
001-017_T0_COL_LP_5p_N1__GACAGAGAGGGCTTCC-1	Plasma	2.96185
001-017_T0_COL_LP_5p_N1__CCTAGCTGTGCTTCTC-1	Plasma	3.97817
001-017_T0_COL_LP_5p_N1__CACCAGGCACCAGGCT-1	Plasma	5.96937
001-017_T0_COL_LP_5p_N1__GGCTCGACATGCCTTC-1	Plasma	4.52843
001-017_T0_COL_LP_5p_N1__AACCGCGAGGTGACCA-1	Plasma	3.60224
001-017_T0_COL_LP_5p_N1__CTAATGGGTGTGGCTC-1	Plasma	2.89681
001-017_T0_COL_LP_5p_N1__CGAACATTCACAAACC-1	Plasma	1.95828
001-017_T0_COL_LP_5p_N1__CCAGCGAGTTTACTCT-1	Plasma	3.15837
001-017_T0_COL_LP_5p_N1__AACTCTTAGGGAGTAA-1	Plasma	0.806154
001-017_T0_COL_LP_5p_N1__TATTACCCAGAGCCAA-1	Plasma	2.9926
001-017_T0_COL_LP_5p_N1__CGGACGTTCAACCATG-1	Plasma	2.66473
001-017_T0_COL_LP_5p_N1__AAGGTTCTCTCAAACG-1	Plasma	1.52877
001-017_T0_COL_LP_5p_N1__CGCGGTATCTCTGCTG-1	Plasma	0.726492
001-017_T0_COL_LP_5p_N1__ATCTACTTCCGCGGTA-1	Plasma	3.74645
001-017_T0_COL_LP_5p_N1__GTGGGTCAGCTAGCCC-1	Plasma	3.59811
001-017_T0_COL_LP_5p_N1__ACACCCTGTGTCTGAT-1	Plasma	4.10666
001-017_T0_COL_LP_5p_N1__TGAAAGATCAGAGGTG-1	Plasma	2.79072
001-017_T0_COL_LP_5p_N1__CAGCCGAAGCGATAGC-1	Plasma	2.93747
001-017_T0_COL_LP_5p_N1__TTCTACAAGTCACGCC-1	Plasma	3.70886
001-017_T0_COL_LP_5p_N1__GCTGCTTTCTCACATT-1	Plasma	2.59837
001-017_T0_COL_LP_5p_N1__TCGTACCGTCTCTCTG-1	Plasma	3.89655
001-017_T0_COL_LP_5p_N1__GACAGAGTCAAACCGT-1	Plasma	2.14081
001-017_T0_COL_LP_5p_N1__CATCGGGTCTTGGGTA-1	Plasma	1.89274
001-017_T0_COL_LP_5p_N1__ACTTACTAGACCGGAT-1	Plasma	1.38356
001-017_T0_COL_LP_5p_N1__CGTTCTGGTTGACGTT-1	Plasma	6.29169
001-017_T0_COL_LP_5p_N1__GTCGTAATCATGCTCC-1	Plasma	3.71859
001-017_T0_COL_LP_5p_N1__CGTGTAATCGCAGGCT-1	Plasma	1.89997
001-017_T0_COL_LP_5p_N1__CATTATCAGGGCACTA-1	Plasma	2.68678
001-017_T0_COL_LP_5p_N1__GGACAGAAGGCAGTCA-1	Plasma	3.39283
001-017_T0_COL_LP_5p_N1__GTGAAGGAGGACCACA-1	Plasma	4.16816
001-017_T0_COL_LP_5p_N1__CCTTCGATCAAACAAG-1	Plasma	4.21237
001-017_T0_COL_LP_5p_N1__TGACGGCGTACCGTAT-1	Plasma	2.00955
001-017_T0_COL_LP_5p_N1__TCTCATAAGGCTCAGA-1	Plasma	3.59843
001-017_T0_COL_LP_5p_N1__GAAATGACACTTAACG-1	Plasma	4.69869
001-017_T0_COL_LP_5p_N1__GCACATATCTTCAACT-1	Plasma	4.63484
001-017_T0_COL_LP_5p_N1__CACCTTGGTGAGGGAG-1	Plasma	4.39328
001-017_T0_COL_LP_5p_N1__ACATCAGTCTCCGGTT-1	Plasma	0.903412
001-017_T0_COL_LP_5p_N1__GACGTGCTCCGTCAAA-1	Plasma	1.48091
001-017_T0_COL_LP_5p_N1__AGTGTCATCACATACG-1	Plasma	1.82512
001-017_T0_COL_LP_5p_N1__CACACTCAGATGCGAC-1	Plasma	4.77061
001-017_T0_COL_LP_5p_N1__CCCTCCTCAAGCGCTC-1	Plasma	3.00517
001-017_T0_COL_LP_5p_N1__ATTCTACCATCAGTCA-1	Plasma	1.35647
001-017_T0_COL_LP_5p_N1__CTGTGCTGTGAGTATA-1	Plasma	3.98833
001-017_T0_COL_LP_5p_N1__CGTTAGAGTGTGTGCC-1	Plasma	2.94464
001-017_T0_COL_LP_5p_N1__CGATGTACATCTCCCA-1	Plasma	3.25532
001-017_T0_COL_LP_5p_N1__AAGGTTCGTTAGATGA-1	Plasma	1.2456
001-017_T0_COL_LP_5p_N1__TGACGGCTCGGCTTGG-1	Plasma	3.43057
001-017_T0_COL_LP_5p_N1__CATCAAGAGTTCGCAT-1	Plasma	2.41639
001-017_T0_COL_LP_5p_N1__GCTTGAAAGTACACCT-1	Plasma	5.4698
001-017_T0_COL_LP_5p_N1__TACGGTACAAGTCATC-1	Plasma	1.60382
001-017_T0_COL_LP_5p_N1__GTGCTTCAGGCAAAGA-1	Plasma	1.67907
001-017_T0_COL_LP_5p_N1__GCGCAACAGCGCCTCA-1	Plasma	3.64039
001-017_T0_COL_LP_5p_N1__TACTCATAGCTTCGCG-1	Plasma	4.0396
001-017_T0_COL_LP_5p_N1__CCGTTCACAGGTCGTC-1	Plasma	3.74246
001-017_T0_COL_LP_5p_N1__GTGAAGGTCCTGCTTG-1	Plasma	2.48287
001-017_T0_COL_LP_5p_N1__CCATTCGAGAAAGTGG-1	Plasma	1.72372
001-017_T0_COL_LP_5p_N1__CGAATGTAGCGCTCCA-1	Plasma	1.93759
001-017_T0_COL_LP_5p_N1__GCTGGGTTCGCCAGCA-1	Plasma	2.97095
001-017_T0_COL_LP_5p_N1__CACACAAGTAAGGGAA-1	Plasma	2.3972
001-017_T0_COL_LP_5p_N1__GTATCTTAGCCCTAAT-1	Plasma	4.8803
001-017_T0_COL_LP_5p_N1__GCGCAGTCATCAGTCA-1	Plasma	2.23566
001-017_T0_COL_LP_5p_N1__GGAACTTGTCCAGTGC-1	Plasma	1.58381
001-017_T0_COL_LP_5p_N1__GCTGCAGTCCTAAGTG-1	Plasma	3.51665
001-017_T0_COL_LP_5p_N1__CGGACACGTTACCGAT-1	Plasma	3.2759
001-017_T0_COL_LP_5p_N1__AGCAGCCCACGCCAGT-1	Plasma	2.83313
001-017_T0_COL_LP_5p_N1__AATCCAGCACACTGCG-1	Plasma	1.39734
001-017_T0_COL_LP_5p_N1__GGCGTGTGTGATGTGG-1	Plasma	1.11274
001-017_T0_COL_LP_5p_N1__TAGGCATGTAAAGTCA-1	Plasma	3.03521
001-017_T0_COL_LP_5p_N1__CACATTTGTCTTCGTC-1	Plasma	1.67032
001-017_T0_COL_LP_5p_N1__ACCAGTAGTGCGAAAC-1	Plasma	1.91389
001-017_T0_COL_LP_5p_N1__CTGAAGTGTTGGAGGT-1	Plasma	3.26364
001-017_T0_COL_LP_5p_N1__CTGCTGTCACGGTGTC-1	Plasma	2.92799
001-017_T0_COL_LP_5p_N1__CTCGGGATCCGTCAAA-1	Plasma	2.48248
001-017_T0_COL_LP_5p_N1__AGAGCTTAGTGTTGAA-1	Plasma	0.753925
001-017_T0_COL_LP_5p_N1__TACCTATTCTGAGTGT-1	Plasma	2.90772
001-017_T0_COL_LP_5p_N1__ACACCAAGTTTGTTTC-1	Plasma	0.773214
001-017_T0_COL_LP_5p_N1__TTGGCAATCCGCATAA-1	Plasma	1.95829
001-017_T0_COL_LP_5p_N1__TACCTATAGGATGGTC-1	Plasma	2.49996
001-017_T0_COL_LP_5p_N1__TTAGTTCGTAGGCTGA-1	Plasma	4.20965
001-017_T0_COL_LP_5p_N1__CCATGTCCATGTAAGA-1	Plasma	3.61418
001-017_T0_COL_LP_5p_N1__TCAGCTCAGGATCGCA-1	Plasma	5.46257
001-017_T0_COL_LP_5p_N1__CGTGAGCGTGTTGGGA-1	Plasma	3.52911
001-017_T0_COL_LP_5p_N1__GACAGAGAGTACGCGA-1	Plasma	4.20885
001-017_T0_COL_LP_5p_N1__GTTCTCGCATCCAACA-1	Plasma	1.87965
001-017_T0_COL_LP_5p_N1__TGTATTCAGGTGACCA-1	Plasma	3.06442
001-017_T0_COL_LP_5p_N1__CGCTTCATCAAACGGG-1	Plasma	2.73039
001-017_T0_COL_LP_5p_N1__TCAGGTATCACAATGC-1	Plasma	3.85053
001-017_T0_COL_LP_5p_N1__CTGGTCTAGCCGCCTA-1	Plasma	0.924938
001-017_T0_COL_LP_5p_N1__CCGGTAGGTTAAGAAC-1	Plasma	3.32829
001-017_T0_COL_LP_5p_N1__AAGCCGCAGCGATGAC-1	Plasma	2.98026
001-017_T0_COL_LP_5p_N1__CACACAAGTGCCTGGT-1	Plasma	2.49086
001-017_T0_COL_LP_5p_N1__TTTGGTTAGTCTCAAC-1	Plasma	1.73472
001-017_T0_COL_LP_5p_N1__GCATGCGCACGGCCAT-1	Plasma	4.1033
001-017_T0_COL_LP_5p_N1__ACAGCTATCAGGTTCA-1	Plasma	5.45698
001-017_T0_COL_LP_5p_N1__GTTCGGGGTTCCGTCT-1	Plasma	4.00662
001-017_T0_COL_LP_5p_N1__ACTTTCATCTTCCTTC-1	Plasma	1.31092
001-017_T0_COL_LP_5p_N1__CACATAGCATCCAACA-1	Plasma	1.72029
001-017_T0_COL_LP_5p_N1__CTCTAATCACAGACAG-1	Plasma	5.27218
001-017_T0_COL_LP_5p_N1__TTCTACAGTGATGATA-1	Plasma	1.7596
001-017_T0_COL_LP_5p_N1__CGCCAAGCAAGAGTCG-1	Plasma	5.12824
001-017_T0_COL_LP_5p_N1__CCCAGTTGTCTTCTCG-1	Plasma	5.1305
001-017_T0_COL_LP_5p_N1__AGTTGGTCACGGTAGA-1	Plasma	4.33843
001-017_T0_COL_LP_5p_N1__AAACGGGAGTTGAGAT-1	Plasma	4.77411
001-017_T0_COL_LP_5p_N1__GTACTTTTCCAAGCCG-1	Plasma	2.78815
001-017_T0_COL_LP_5p_N1__CGTCTACTCACCAGGC-1	Plasma	1.36754
001-017_T0_COL_LP_5p_N1__CATCAGACAGCCTTTC-1	Plasma	5.6603
001-017_T0_COL_LP_5p_N1__ACTGTCCGTACAGCAG-1	Plasma	4.52564
001-017_T0_COL_LP_5p_N1__TCACGAACACTCTGTC-1	Plasma	2.47993
001-017_T0_COL_LP_5p_N1__CTACATTAGAAACCTA-1	Plasma	2.51015
001-017_T0_COL_LP_5p_N1__GAGGTGACAGTCTTCC-1	Plasma	1.56235
001-017_T0_COL_LP_5p_N1__TTAACTCAGATGCCAG-1	Plasma	2.2159
001-017_T0_COL_LP_5p_N1__CATCGGGGTCGCGGTT-1	Plasma	3.464
001-017_T0_COL_LP_5p_N1__ACACCCTTCCTACAGA-1	Plasma	1.4682
001-017_T0_COL_LP_5p_N1__ATTGGTGCACCTTGTC-1	Plasma	2.22392
001-017_T0_COL_LP_5p_N1__GGTGTTAGTCGCGTGT-1	Plasma	4.75935
001-017_T0_COL_LP_5p_N1__TCAGCTCAGGGAACGG-1	Plasma	1.46458
001-017_T0_COL_LP_5p_N1__GGCCGATTCGGAGCAA-1	Plasma	3.54546
001-017_T0_COL_LP_5p_N1__TGCCAAAAGATCACGG-1	Plasma	1.70939
001-017_T0_COL_LP_5p_N1__GCGCCAACACTTAACG-1	Plasma	2.43322
001-017_T0_COL_LP_5p_N1__CGTAGGCAGCTGTCTA-1	Plasma	3.09671
001-017_T0_COL_LP_5p_N1__CATCGGGTCGAACTGT-1	Plasma	0.225932
001-017_T0_COL_LP_5p_N1__CGATGTATCCTAGAAC-1	Plasma	2.09669
001-017_T0_COL_LP_5p_N1__TGCCCATGTCAACATC-1	Plasma	2.164
001-017_T0_COL_LP_5p_N1__GGATTACAGCCAGGAT-1	Plasma	2.35235
001-017_T0_COL_LP_5p_N1__TACAGTGAGCCATCGC-1	Plasma	0.812389
001-017_T0_COL_LP_5p_N1__CAACTAGGTAATAGCA-1	Plasma	1.86963
001-017_T0_COL_LP_5p_N1__ACGGAGAAGAGTAAGG-1	Plasma	3.98437
001-017_T0_COL_LP_5p_N1__TGGGCGTTCTCTAGGA-1	Plasma	3.57187
001-017_T0_COL_LP_5p_N1__CTCGAGGTCGGCCGAT-1	Plasma	2.23378
001-017_T0_COL_LP_5p_N1__CCTCAGTCAAGCTGTT-1	Plasma	3.14422
001-017_T0_COL_LP_5p_N1__ACGGAGATCCTCATTA-1	Plasma	5.13074
001-017_T0_COL_LP_5p_N1__CTCTGGTCATTTGCTT-1	Plasma	1.69493
001-017_T0_COL_LP_5p_N1__CCTACCAGTTTGGGCC-1	Plasma	1.01304
001-017_T0_COL_LP_5p_N1__CCTAAAGAGTCGATAA-1	Plasma	0.970169
001-017_T0_COL_LP_5p_N1__CTCGAAACACCGCTAG-1	Plasma	4.90273
001-017_T0_COL_LP_5p_N1__AGCTCCTTCTACTTAC-1	Plasma	2.80653
001-017_T0_COL_LP_5p_N1__GGAACTTGTAATAGCA-1	Plasma	1.8689
001-017_T0_COL_LP_5p_N1__CTCGTACTCGCATGAT-1	Plasma	3.72815
001-017_T0_COL_LP_5p_N1__ATTCTACAGTAGCGGT-1	Plasma	2.09018
001-017_T0_COL_LP_5p_N1__CGAGCCAAGCACCGTC-1	Plasma	2.24858
001-017_T0_COL_LP_5p_N1__CATCGAATCCGGCACA-1	Plasma	1.02646
001-017_T0_COL_LP_5p_N1__TCAGCTCCATGCCTTC-1	Plasma	6.43158
001-017_T0_COL_LP_5p_N1__CTTACCGAGATGCCAG-1	Plasma	1.65966
001-017_T0_COL_LP_5p_N1__TGCCCTAGTCATTAGC-1	Plasma	3.70809
001-017_T0_COL_LP_5p_N1__AGTTGGTCATGCCCGA-1	Plasma	5.41776
001-017_T0_COL_LP_5p_N1__TGGTTCCTCACCGGGT-1	Plasma	2.97485
001-017_T0_COL_LP_5p_N1__GCATACAAGTGATCGG-1	Plasma	2.80618
001-017_T0_COL_LP_5p_N1__AGAGCTTTCTTGTCAT-1	Plasma	2.14292
001-017_T0_COL_LP_5p_N1__CTGCTGTGTAGATTAG-1	Plasma	2.36908
001-017_T0_COL_LP_5p_N1__ATCGAGTAGAGCTATA-1	Plasma	1.11833
001-017_T0_COL_LP_5p_N1__CGAGAAGAGACCGGAT-1	Plasma	5.40237
001-017_T0_COL_LP_5p_N1__TTGAACGGTCTAGCCG-1	Plasma	1.29163
001-017_T0_COL_LP_5p_N1__GCCTCTATCAGGCAAG-1	Plasma	4.43061
001-017_T0_COL_LP_5p_N1__GTACGTAAGCTGAAAT-1	Plasma	1.30772
001-017_T0_COL_LP_5p_N1__CGTGTCTAGTACATGA-1	Plasma	5.38098
001-017_T0_COL_LP_5p_N1__GTAGGCCCAGAGTGTG-1	Plasma	2.9159
001-017_T0_COL_LP_5p_N1__CTAGAGTGTGCTAGCC-1	Plasma	1.56749
001-017_T0_COL_LP_5p_N1__ACCTTTACAACTGCTA-1	Plasma	2.576
001-017_T0_COL_LP_5p_N1__GGACAGATCGTGGGAA-1	Plasma	1.41037
001-017_T0_COL_LP_5p_N1__AACTCCCAGGAGTCTG-1	Plasma	2.83407
001-017_T0_COL_LP_5p_N1__CGAGAAGTCAGTTCGA-1	Plasma	2.80467
001-017_T0_COL_LP_5p_N1__GCGCGATAGCGCCTCA-1	Plasma	1.03679
001-017_T0_COL_LP_5p_N1__CCACCTATCGCGTTTC-1	Plasma	1.92236
001-017_T0_COL_LP_5p_N1__TCAACGATCAAACGGG-1	Plasma	3.3312
001-017_T0_COL_LP_5p_N1__GGGATGATCGTAGATC-1	Plasma	5.47057
001-017_T0_COL_LP_5p_N1__CATATGGAGTTTCCTT-1	Plasma	2.07785
001-017_T0_COL_LP_5p_N1__AAGCCGCGTAAAGGAG-1	Plasma	1.69534
001-017_T0_COL_LP_5p_N1__GAGCAGACATCCAACA-1	Plasma	0.73009
001-017_T0_COL_LP_5p_N1__GGGTTGCTCCCACTTG-1	Plasma	0.358352
001-017_T0_COL_LP_5p_N1__AATCCAGTCCGATATG-1	Plasma	1.80008
001-017_T0_COL_LP_5p_N1__TACTTACGTAGTAGTA-1	Plasma	4.35292
001-017_T0_COL_LP_5p_N1__CTCCTAGAGTCCGGTC-1	Plasma	3.44255
001-017_T0_COL_LP_5p_N1__ACCAGTAAGAGGTAGA-1	Plasma	2.52027
001-017_T0_COL_LP_5p_N1__ACGAGCCCAAGTTGTC-1	Plasma	2.86237
001-017_T0_COL_LP_5p_N1__TCGTACCAGTGCAAGC-1	Plasma	2.61861
001-017_T0_COL_LP_5p_N1__AGGGTGAAGGGCTCTC-1	Plasma	4.54857
001-017_T0_COL_LP_5p_N1__TCGAGGCAGTGCGATG-1	Plasma	5.59268
001-017_T0_COL_LP_5p_N1__GGACATTTCTGTGCAA-1	Plasma	1.48564
001-017_T0_COL_LP_5p_N1__GCCTCTATCCTGTACC-1	Plasma	4.91425
001-017_T0_COL_LP_5p_N1__GATGAGGAGTCTCAAC-1	Plasma	3.45373
001-017_T0_COL_LP_5p_N1__CTTAACTAGTACGACG-1	Plasma	2.94332
001-017_T0_COL_LP_5p_N1__GGAATAAGTTTCCACC-1	Plasma	8.6642
001-017_T0_COL_LP_5p_N1__TCTGAGAGTGAGGGTT-1	Plasma	3.61
001-017_T0_COL_LP_5p_N1__AAAGATGTCTTTACAC-1	Plasma	2.08251
001-017_T0_COL_LP_5p_N1__TACTCGCGTGACGGTA-1	Plasma	0.106663
001-017_T0_COL_LP_5p_N1__GTCGGGTAGTCTTGCA-1	Plasma	3.40526
001-017_T0_COL_LP_5p_N1__TCGCGTTAGTGACTCT-1	Plasma	4.43321
001-017_T0_COL_LP_5p_N1__CAGGTGCGTGTGGTTT-1	Plasma	0.564718
001-017_T0_COL_LP_5p_N1__GTCCTCATCCTCAATT-1	Plasma	1.48985
001-017_T0_COL_LP_5p_N1__TCAGGATTCAGGCAAG-1	Plasma	2.60448
001-017_T0_COL_LP_5p_N1__CGACCTTTCAGTCAGT-1	Plasma	0.48332
001-017_T0_COL_LP_5p_N1__CAGGTGCTCTACTATC-1	Plasma	2.12843
001-017_T0_COL_LP_5p_N1__CTTCTCTCATGCATGT-1	Plasma	4.44188
001-017_T0_COL_LP_5p_N1__GGTGTTAAGTGACTCT-1	Plasma	2.87786
001-017_T0_COL_LP_5p_N1__CCCAGTTAGGGTGTTG-1	Plasma	0.77823
001-017_T0_COL_LP_5p_N1__GTTCATTTCTTCATGT-1	Plasma	2.02557
001-017_T0_COL_LP_5p_N1__TGTTCCGTCTGTTGAG-1	Plasma	2.1895
001-017_T0_COL_LP_5p_N1__CACACCTGTATGAATG-1	Plasma	2.56538
001-017_T0_COL_LP_5p_N1__GGGCACTAGGTGTGGT-1	Plasma	4.67674
001-017_T0_COL_LP_5p_N1__ATTACTCAGTTGAGTA-1	Plasma	0.504039
001-017_T0_COL_LP_5p_N1__CACATTTGTAAGGGAA-1	Plasma	4.28092
001-017_T0_COL_LP_5p_N1__TTCGAAGTCAGTTAGC-1	Plasma	2.70003
001-017_T0_COL_LP_5p_N1__AATCGGTGTGTATGGG-1	Plasma	5.15024
001-017_T0_COL_LP_5p_N1__CTGCTGTTCTTCGAGA-1	Plasma	1.95923
001-017_T0_COL_LP_5p_N1__CGGTTAACATTTCAGG-1	Plasma	0.734883
001-017_T0_COL_LP_5p_N1__GCTGCTTAGCAGATCG-1	Plasma	2.47599
001-017_T0_COL_LP_5p_N1__ATCCACCTCTGCTGTC-1	Plasma	3.32716
001-017_T0_COL_LP_5p_N1__TACGGATTCCGTTGTC-1	Plasma	0.988136
001-017_T0_COL_LP_5p_N1__CTAAGACAGAATGTGT-1	Plasma	1.0824
001-017_T0_COL_LP_5p_N1__ACTGAGTAGTTAGCGG-1	Plasma	0.786146
001-017_T0_COL_LP_5p_N1__TGCGTGGAGACGACGT-1	Plasma	2.97173
001-017_T0_COL_LP_5p_N1__AGCGGTCGTCTACCTC-1	Plasma	3.17762
001-017_T0_COL_LP_5p_N1__TCAATCTCATGTCTCC-1	Plasma	1.16129
001-017_T0_COL_LP_5p_N1__AGTTGGTGTGCACGAA-1	Plasma	3.23363
001-017_T0_COL_LP_5p_N1__GCTGCTTGTTTGGCGC-1	Plasma	2.60954
001-017_T0_COL_LP_5p_N1__TTTGCGCCAAGTCTGT-1	Plasma	0.196498
001-017_T0_COL_LP_5p_N1__GGACAGAAGGGCTTCC-1	Plasma	1.88287
001-017_T0_COL_LP_5p_N1__CTGGTCTTCGAGCCCA-1	Plasma	0.255888
001-017_T0_COL_LP_5p_N1__CAAGATCCACGCATCG-1	Plasma	4.58359
001-017_T0_COL_LP_5p_N1__TTGTAGGAGCAGCCTC-1	Plasma	4.36374
001-017_T0_COL_LP_5p_N1__GAACGGATCCCTAACC-1	Plasma	1.12669
001-017_T0_COL_LP_5p_N1__ACTGATGCACAAGACG-1	Plasma	1.31163
001-017_T0_COL_LP_5p_N1__ACCCACTCACGCTTTC-1	Plasma	2.73432
001-017_T0_COL_LP_5p_N1__GACTAACGTAGCTTGT-1	Plasma	3.4494
001-017_T0_COL_LP_5p_N1__CTAGAGTCAGATCGGA-1	Plasma	1.67094
001-017_T0_COL_LP_5p_N1__CCTACCAGTTGTGGAG-1	Plasma	3.16609
001-017_T0_COL_LP_5p_N1__TAGACCAAGTCATGCT-1	Plasma	2.30419
001-017_T0_COL_LP_5p_N1__CAACTAGTCTGCGACG-1	Plasma	1.79987
001-017_T0_COL_LP_5p_N1__TTTGTCACAAACTGTC-1	Plasma	3.14556
001-017_T0_COL_LP_5p_N1__ATTCTACCATCTATGG-1	Plasma	6.43256
001-017_T0_COL_LP_5p_N1__GACTGCGAGATCCCGC-1	Plasma	2.57374
001-017_T0_COL_LP_5p_N1__TTCGGTCCAGGAATCG-1	Plasma	3.63044
001-017_T0_COL_LP_5p_N1__AGAGCTTGTTAAGGGC-1	Plasma	1.62768
001-017_T0_COL_LP_5p_N1__TCAATCTGTAGCGTCC-1	Plasma	6.20756
001-017_T0_COL_LP_5p_N1__GTCTTCGTCGCCTGAG-1	Plasma	2.88546
001-017_T0_COL_LP_5p_N1__GTTCTCGCACATGTGT-1	Plasma	1.01087
001-017_T0_COL_LP_5p_N1__TCACAAGCACTATCTT-1	Plasma	5.27156
001-017_T0_COL_LP_5p_N1__TGGCCAGCACATCCAA-1	Plasma	1.26549
001-017_T0_COL_LP_5p_N1__AACCATGCAAGACACG-1	Plasma	2.30883
001-017_T0_COL_LP_5p_N1__ATTGGACTCAGCTCTC-1	Plasma	2.44458
001-017_T0_COL_LP_5p_N1__ACTGTCCAGCAGGCTA-1	Plasma	1.49247
001-017_T0_COL_LP_5p_N1__CAGCATACAATGTAAG-1	Plasma	3.72865
001-017_T0_COL_LP_5p_N1__GGGATGAAGAACAACT-1	Plasma	1.42297
001-017_T0_COL_LP_5p_N1__TATTACCAGAGGTACC-1	Plasma	4.71577
001-017_T0_COL_LP_5p_N1__TCACGAATCGCCAAAT-1	Plasma	2.73743
001-017_T0_COL_LP_5p_N1__ACGGGCTGTTGGTAAA-1	Plasma	2.14949
001-017_T0_COL_LP_5p_N1__AGCTTGAAGTTAGCGG-1	Plasma	1.09956
001-017_T0_COL_LP_5p_N1__CAGCATATCGTCCGTT-1	Plasma	3.65998
001-017_T0_COL_LP_5p_N1__GCATACATCCGGCACA-1	Plasma	1.75514
001-017_T0_COL_LP_5p_N1__ACGAGGACACCGCTAG-1	Plasma	5.68735
001-017_T0_COL_LP_5p_N1__TGACAACTCGCATGAT-1	Plasma	1.89297
001-017_T0_COL_LP_5p_N1__AAATGCCTCCATGAGT-1	Plasma	6.20912
001-017_T0_COL_LP_5p_N1__TCTATTGTCTGAGTGT-1	Plasma	2.77291
001-017_T0_COL_LP_5p_N1__TGGACGCCAGATCTGT-1	Plasma	0.415469
001-017_T0_COL_LP_5p_N1__ACATGGTCAACGATGG-1	Plasma	2.16185
001-017_T0_COL_LP_5p_N1__AGAGTGGTCTAACGGT-1	Plasma	-0.455458
001-017_T0_COL_LP_5p_N1__CTTAGGAAGCCCTAAT-1	Plasma	1.03261
001-017_T0_COL_LP_5p_N1__ACGCCGACAGGAATCG-1	Plasma	2.08894
001-017_T0_COL_LP_5p_N1__ACCTTTACATGACATC-1	Plasma	5.44633
001-017_T0_COL_LP_5p_N1__ACACCGGTCCTTTACA-1	Plasma	2.8499
001-017_T0_COL_LP_5p_N1__GAAATGAAGAGGTACC-1	Plasma	2.21781
001-017_T0_COL_LP_5p_N1__GCTGCGAGTACCATCA-1	Plasma	5.22329
001-017_T0_COL_LP_5p_N1__CACAGGCGTATATGAG-1	Plasma	5.08397
001-017_T0_COL_LP_5p_N1__AAGACCTCATACGCTA-1	Plasma	2.91875
001-017_T0_COL_LP_5p_N1__CACACTCTCCCTAACC-1	Plasma	3.86087
001-017_T0_COL_LP_5p_N1__AAATGCCGTTACGGAG-1	Plasma	3.67238
001-017_T0_COL_LP_5p_N1__CGAACATGTGTTCTTT-1	Plasma	1.55755
001-017_T0_COL_LP_5p_N1__CGATGGCAGTTAGCGG-1	Plasma	4.37136
001-017_T0_COL_LP_5p_N1__TTTGCGCAGTGTGAAT-1	Plasma	3.31766
001-017_T0_COL_LP_5p_N1__ACTGCTCGTGCTGTAT-1	Plasma	2.36534
001-017_T0_COL_LP_5p_N1__CTCATTAGTGTTTGTG-1	Plasma	2.41244
001-017_T0_COL_LP_5p_N1__TTTGTCATCTACCTGC-1	Plasma	3.98621
001-017_T0_COL_LP_5p_N1__GGATTACGTCTAGCGC-1	Plasma	3.97412
001-017_T0_COL_LP_5p_N1__AACGTTGGTCGCGTGT-1	Plasma	2.06065
001-017_T0_COL_LP_5p_N1__ACTTGTTCACATTCGA-1	Plasma	2.03044
001-017_T0_COL_LP_5p_N1__CATGCCTCACAGCCCA-1	Plasma	1.67787
001-017_T0_COL_LP_5p_N1__AAGGAGCCAGCTTAAC-1	Plasma	2.58491
001-017_T0_COL_LP_5p_N1__TGGTTCCTCAAACAAG-1	Plasma	2.81312
001-017_T0_COL_LP_5p_N1__CACACAATCCATGAAC-1	Plasma	2.48371
001-017_T0_COL_LP_5p_N1__ACGATGTGTCCGCTGA-1	Plasma	2.13623
001-017_T0_COL_LP_5p_N1__AGCGGTCGTACTTCTT-1	Plasma	2.64767
001-017_T0_COL_LP_5p_N1__TGACTAGCAGTATGCT-1	Plasma	1.73646
001-017_T0_COL_LP_5p_N1__AGCGTATAGACTGGGT-1	Plasma	1.91312
001-017_T0_COL_LP_5p_N1__CATGACAAGCCTTGAT-1	Plasma	3.06626
001-017_T0_COL_LP_5p_N1__TGACGGCGTTCCACAA-1	Plasma	1.65277
001-017_T0_COL_LP_5p_N1__TACTTGTCAATCAGAA-1	Plasma	2.30412
001-017_T0_COL_LP_5p_N1__TGCGCAGGTTTACTCT-1	Plasma	5.76705
001-017_T0_COL_LP_5p_N1__GGATTACAGAACTCGG-1	Plasma	0.600604
001-017_T0_COL_LP_5p_N1__CGTCCATAGTGGGTTG-1	Plasma	2.09581
001-017_T0_COL_LP_5p_N1__GGGAATGCAGGTGCCT-1	Plasma	2.96993
001-017_T0_COL_LP_5p_N1__ACGAGGATCAGCTTAG-1	Plasma	4.29738
001-017_T0_COL_LP_5p_N1__CTAGCCTCAATGGATA-1	Plasma	1.82899
001-017_T0_COL_LP_5p_N1__GATGAAAGTCCTCTTG-1	Plasma	4.81783
001-017_T0_COL_LP_5p_N1__GCACATAAGACACGAC-1	Plasma	1.36081
001-017_T0_COL_LP_5p_N1__GGGAGATGTTCTGGTA-1	Plasma	2.63196
001-017_T0_COL_LP_5p_N1__CCACTACTCAATAAGG-1	Plasma	1.47204
001-017_T0_COL_LP_5p_N1__AACGTTGGTAACGCGA-1	Plasma	1.18648
001-017_T0_COL_LP_5p_N1__ACGCCGACAGGATTGG-1	Plasma	4.50871
001-017_T0_COL_LP_5p_N1__TCTATTGGTCTTCGTC-1	Plasma	3.91252
001-017_T0_COL_LP_5p_N1__GAAATGAGTGTGAAAT-1	Plasma	2.99643
001-017_T0_COL_LP_5p_N1__TTCTCCTCAGGGTATG-1	Plasma	6.60906
001-017_T0_COL_LP_5p_N1__TATCAGGTCAGTGCAT-1	Plasma	3.05649
001-017_T0_COL_LP_5p_N1__ACACCCTAGACTGTAA-1	Plasma	2.8616
001-017_T0_COL_LP_5p_N1__ACTTGTTCAATTGCTG-1	Plasma	2.31921
001-017_T0_COL_LP_5p_N1__TTTGGTTCAGCTGGCT-1	Plasma	2.68997
001-017_T0_COL_LP_5p_N1__TTGAACGGTTAGGGTG-1	Plasma	3.40888
001-017_T0_COL_LP_5p_N1__CGAACATTCATTCACT-1	Plasma	1.60147
001-017_T0_COL_LP_5p_N1__ACATGGTCAAGCGTAG-1	Plasma	1.8974
001-017_T0_COL_LP_5p_N1__GTGCAGCTCCAGAAGG-1	Plasma	4.25324
001-017_T0_COL_LP_5p_N1__GAACCTAAGAAGAAGC-1	Plasma	2.552
001-017_T0_COL_LP_5p_N1__GCAATCAGTTGTCGCG-1	Plasma	1.62039
001-017_T0_COL_LP_5p_N1__GTTCGGGTCCAAAGTC-1	Plasma	4.38882
001-017_T0_COL_LP_5p_N1__GCGCCAATCGCGATCG-1	Plasma	3.88981
001-017_T0_COL_LP_5p_N1__TGCTGCTGTCTAGCCG-1	Plasma	3.49061
001-017_T0_COL_LP_5p_N1__GGACATTGTTAAGTAG-1	Plasma	3.28494
001-017_T0_COL_LP_5p_N1__TAAACCGGTTCCCGAG-1	Plasma	2.15665
001-017_T0_COL_LP_5p_N1__AACACGTAGTCCGGTC-1	Plasma	1.14501
001-017_T0_COL_LP_5p_N1__GCTGCTTGTGCAGACA-1	Plasma	3.38448
001-017_T0_COL_LP_5p_N1__AACGTTGTCGATGAGG-1	Plasma	3.99091
001-017_T0_COL_LP_5p_N1__ATTGGTGTCTGACCTC-1	Plasma	1.76293
001-017_T0_COL_LP_5p_N1__GGACAGAGTATCAGTC-1	Plasma	2.50542
001-017_T0_COL_LP_5p_N1__TTGCGTCCAGCTCCGA-1	Plasma	1.68886
001-017_T0_COL_LP_5p_N1__CTCGGAGAGGGTCGAT-1	Plasma	3.35943
001-017_T0_COL_LP_5p_N1__GGAAAGCTCTTTCCTC-1	Plasma	0.680343
001-017_T0_COL_LP_5p_N1__CACATAGAGACATAAC-1	Plasma	2.98884
001-017_T0_COL_LP_5p_N1__GACGCGTCAAGTCTGT-1	Plasma	3.38224
001-017_T0_COL_LP_5p_N1__CAGTCCTTCTCGTTTA-1	Plasma	2.64056
001-017_T0_COL_LP_5p_N1__CACATAGGTAATCACC-1	Plasma	0.111002
001-017_T0_COL_LP_5p_N1__CTCAGAAAGTACCGGA-1	Plasma	1.25853
001-017_T0_COL_LP_5p_N1__TGGTTAGGTTCCACAA-1	Plasma	3.35859
001-017_T0_COL_LP_5p_N1__TGCCAAAAGCCACCTG-1	Plasma	2.25667
001-017_T0_COL_LP_5p_N1__GCGCGATTCCTTAATC-1	Plasma	2.9259
001-017_T0_COL_LP_5p_N1__TTTGCGCAGACAAAGG-1	Plasma	1.30927
001-017_T0_COL_LP_5p_N1__CACCTTGCACGGCGTT-1	Plasma	2.65155
001-017_T0_COL_LP_5p_N1__CTAAGACCACCTGGTG-1	Plasma	1.11848
001-017_T0_COL_LP_5p_N1__GTACTTTCAGTAAGAT-1	Plasma	2.83088
001-017_T0_COL_LP_5p_N1__AGTGTCAAGGGCACTA-1	Plasma	8.6227
001-017_T0_COL_LP_5p_N1__GTGTGCGCAGGCTGAA-1	Plasma	1.89705
001-017_T0_COL_LP_5p_N1__AACTGGTTCTGCAGTA-1	Plasma	1.8122
001-017_T0_COL_LP_5p_N1__TGGGAAGGTATCTGCA-1	Plasma	1.56935
001-017_T0_COL_LP_5p_N1__CTACGTCGTGGTGTAG-1	Plasma	3.04492
001-017_T0_COL_LP_5p_N1__CTCGAAACATGAACCT-1	Plasma	2.35053
001-017_T0_COL_LP_5p_N1__TCGTAGAAGCCCAATT-1	Plasma	2.45221
001-017_T0_COL_LP_5p_N1__AGCTTGAGTTACGACT-1	Plasma	3.80587
001-017_T0_COL_LP_5p_N1__GCATACATCTCCGGTT-1	Plasma	2.9405
001-017_T0_COL_LP_5p_N1__CCTACACTCAGTCCCT-1	Plasma	1.11429
001-017_T0_COL_LP_5p_N1__ACGATACTCACTGGGC-1	Plasma	4.03113
001-017_T0_COL_LP_5p_N1__GCTGCAGTCACTCTTA-1	Plasma	2.27722
001-017_T0_COL_LP_5p_N1__CTAGTGACATGCGCAC-1	Plasma	3.75255
001-017_T0_COL_LP_5p_N1__TCAGATGCAGCTGGCT-1	Plasma	4.01566
001-017_T0_COL_LP_5p_N1__CCTACCAAGTAAGTAC-1	Plasma	4.96569
001-017_T0_COL_LP_5p_N1__AGGGATGTCGGCTTGG-1	Plasma	3.16167
001-017_T0_COL_LP_5p_N1__GGATTACGTGCGAAAC-1	Plasma	3.48601
001-017_T0_COL_LP_5p_N1__TTGTAGGCAACACGCC-1	Plasma	2.76092
001-017_T0_COL_LP_5p_N1__GTCGTAAAGTGAAGTT-1	Plasma	1.82758
001-017_T0_COL_LP_5p_N1__AGCATACGTGTGACCC-1	Plasma	3.28973
001-017_T0_COL_LP_5p_N1__TTGGCAAAGAAACCTA-1	Plasma	2.94007
001-017_T0_COL_LP_5p_N1__GTTAAGCCAGCTTCGG-1	Plasma	2.28019
001-017_T0_COL_LP_5p_N1__TCCACACTCCAAATGC-1	Plasma	4.81146
001-017_T0_COL_LP_5p_N1__CGATGTACATATGGTC-1	Plasma	2.28011
001-017_T0_COL_LP_5p_N1__TGCTGCTTCATAGCAC-1	Plasma	5.02175
001-017_T0_COL_LP_5p_N1__TCTGAGATCTTCGAGA-1	Plasma	0.321229
001-017_T0_COL_LP_5p_N1__GTCTCGTGTCTCCATC-1	Plasma	1.20988
001-017_T0_COL_LP_5p_N1__GACGTTATCGAATCCA-1	Plasma	3.10558
001-017_T0_COL_LP_5p_N1__GTCACGGTCATCTGCC-1	Plasma	3.2689
001-017_T0_COL_LP_5p_N1__CAGCGACGTTTGTTTC-1	Plasma	3.04222
001-017_T0_COL_LP_5p_N1__TCACAAGGTATAATGG-1	Plasma	3.449
001-017_T0_COL_LP_5p_N1__GCTCCTAGTAAGTAGT-1	Plasma	4.62909
001-017_T0_COL_LP_5p_N1__GGATTACAGTTCGCGC-1	Plasma	1.99733
001-017_T0_COL_LP_5p_N1__TGTATTCTCACGCGGT-1	Plasma	2.23874
001-017_T0_COL_LP_5p_N1__ACATGGTTCGCTTGTC-1	Plasma	3.6077
001-017_T0_COL_LP_5p_N1__GCTGCGAAGATAGTCA-1	Plasma	1.76356
001-017_T0_COL_LP_5p_N1__AGTAGTCGTTAAGTAG-1	Plasma	4.80626
001-017_T0_COL_LP_5p_N1__ATCATCTCATATACGC-1	Plasma	3.42272
001-017_T0_COL_LP_5p_N1__GCACTCTAGTGGCACA-1	Plasma	2.13115
001-017_T0_COL_LP_5p_N1__CGGAGCTTCCTGCTTG-1	Plasma	2.92551
001-017_T0_COL_LP_5p_N1__ACTATCTCAGCCAATT-1	Plasma	0.556847
001-017_T0_COL_LP_5p_N1__CGCGTTTGTACAGACG-1	Plasma	2.00083
001-017_T0_COL_LP_5p_N1__ACATCAGGTTAGTGGG-1	Plasma	4.34096
001-017_T0_COL_LP_5p_N1__TCGTAGAGTGAGTATA-1	Plasma	0.5023
001-017_T0_COL_LP_5p_N1__CACACTCAGTTAGGTA-1	Plasma	3.93929
001-017_T0_COL_LP_5p_N1__TACCTTAGTTCGCTAA-1	Plasma	2.28547
001-017_T0_COL_LP_5p_N1__TCTATTGTCGGTCCGA-1	Plasma	1.0244
001-017_T0_COL_LP_5p_N1__GCGGGTTGTCTTGATG-1	Plasma	5.08107
001-017_T0_COL_LP_5p_N1__GTACTCCGTCGCTTTC-1	Plasma	2.52453
001-017_T0_COL_LP_5p_N1__TAGAGCTTCACATAGC-1	Plasma	1.19302
001-017_T0_COL_LP_5p_N1__AAAGTAGTCATGCAAC-1	Plasma	0.689021
001-017_T0_COL_LP_5p_N1__ATCTACTTCTTGTCAT-1	Plasma	3.08832
001-017_T0_COL_LP_5p_N1__GCCAAATGTGGTAACG-1	Plasma	0.302607
001-017_T0_COL_LP_5p_N1__GCACATAGTAATTGGA-1	Plasma	2.2136
001-017_T0_COL_LP_5p_N1__CCGTTCACAAGTCTAC-1	Plasma	2.57951
001-017_T0_COL_LP_5p_N1__TTGAACGCACGGTAGA-1	Plasma	2.94952
001-017_T0_COL_LP_5p_N1__CTCCTAGCACATAACC-1	Plasma	1.17922
001-017_T0_COL_LP_5p_N1__GGCGACTCAGGTTTCA-1	Plasma	3.64757
001-017_T0_COL_LP_5p_N1__TGACTTTTCGCCAGCA-1	Plasma	1.97375
001-017_T0_COL_LP_5p_N1__CAACTAGAGCTCCCAG-1	Plasma	2.34553
001-017_T0_COL_LP_5p_N1__TAGTTGGTCGGAAACG-1	Plasma	3.56968
001-017_T0_COL_LP_5p_N1__GTCACGGAGCTATGCT-1	Plasma	4.69366
001-017_T0_COL_LP_5p_N1__AGCTCTCGTGGTTTCA-1	Plasma	4.46128
001-017_T0_COL_LP_5p_N1__AACACGTCACCGAAAG-1	Plasma	1.76803
001-017_T0_COL_LP_5p_N1__TGACTAGAGCTGTTCA-1	Plasma	1.77307
001-017_T0_COL_LP_5p_N1__AGACGTTTCCTTTCTC-1	Plasma	1.67295
001-017_T0_COL_LP_5p_N1__CACCTTGGTAGCTTGT-1	Plasma	3.62117
001-017_T0_COL_LP_5p_N1__AACTTTCTCGGATGTT-1	Plasma	1.79823
001-017_T0_COL_LP_5p_N1__TATTACCCAAAGCGGT-1	Plasma	4.62964
001-017_T0_COL_LP_5p_N1__GTCATTTTCATCATTC-1	Plasma	5.60794
001-017_T0_COL_LP_5p_N1__CCACCTACATACCATG-1	Plasma	5.25049
001-017_T0_COL_LP_5p_N1__AGCGTCGTCCTGCAGG-1	Plasma	2.78779
001-017_T0_COL_LP_5p_N1__CATCCACCACGTCTCT-1	Plasma	3.78781
001-017_T0_COL_LP_5p_N1__CCGTGGACACCTCGTT-1	Plasma	3.51768
001-017_T0_COL_LP_5p_N1__CCTTCGAGTGATGATA-1	Plasma	2.72077
001-017_T0_COL_LP_5p_N1__GTCCTCAAGCCGGTAA-1	Plasma	1.89155
001-017_T0_COL_LP_5p_N1__TTCTCCTTCATTCACT-1	Plasma	1.35471
001-017_T0_COL_LP_5p_N1__CGCTTCAGTTAGATGA-1	Plasma	4.05805
001-017_T0_COL_LP_5p_N1__GCATGTACAGCCAATT-1	Plasma	2.70601
001-017_T0_COL_LP_5p_N1__GTAACTGAGAGTAAGG-1	Plasma	4.06244
001-017_T0_COL_LP_5p_N1__CATGGCGAGACTGGGT-1	Plasma	2.43324
001-017_T0_COL_LP_5p_N1__TGATTTCGTTCCAACA-1	Plasma	3.55278
001-017_T0_COL_LP_5p_N1__TCTTTCCTCATGCTCC-1	Plasma	1.38668
001-017_T0_COL_LP_5p_N1__GGACATTGTGACGCCT-1	Plasma	3.81512
001-017_T0_COL_LP_5p_N1__GATCAGTAGATAGGAG-1	Plasma	2.52097
001-017_T0_COL_LP_5p_N1__GACCTGGCATCACGTA-1	Plasma	2.98052
001-017_T0_COL_LP_5p_N1__CATGCCTCACCGAAAG-1	Plasma	0.00196352
001-017_T0_COL_LP_5p_N1__TACGGGCTCATGCTCC-1	Plasma	3.18771
001-017_T0_COL_LP_5p_N1__GCGGGTTAGATGCCTT-1	Plasma	4.50806
001-017_T0_COL_LP_5p_N1__TTCGGTCGTCTGATTG-1	Plasma	3.8199
001-017_T0_COL_LP_5p_N1__CAAGAAAGTTTGGGCC-1	Plasma	6.04991
001-017_T0_COL_LP_5p_N1__ACGGGCTTCTGCAAGT-1	Plasma	3.33076
001-017_T0_COL_LP_5p_N1__CTGGTCTGTGGTACAG-1	Plasma	4.38816
001-017_T0_COL_LP_5p_N1__GTATCTTGTTGGACCC-1	Plasma	3.96459
001-017_T0_COL_LP_5p_N1__ATGCGATTCCGATATG-1	Plasma	1.94302
001-017_T0_COL_LP_5p_N1__AACGTTGTCAATACCG-1	Plasma	4.60659
001-017_T0_COL_LP_5p_N1__CGATGGCGTAGCGTCC-1	Plasma	0.0209802
001-017_T0_COL_LP_5p_N1__GCATGATTCTCCCTGA-1	Plasma	1.34314
001-017_T0_COL_LP_5p_N1__CGTGTAATCGTCCAGG-1	Plasma	1.58314
001-017_T0_COL_LP_5p_N1__GAAGCAGCAGACAGGT-1	Plasma	1.71795
001-017_T0_COL_LP_5p_N1__GTGCGGTTCAGAGGTG-1	Plasma	2.56625
001-017_T0_COL_LP_5p_N1__GGACATTTCAGTGTTG-1	Plasma	1.41704
001-017_T0_COL_LP_5p_N1__TCAATCTCAGTCAGAG-1	Plasma	2.26899
001-017_T0_COL_LP_5p_N1__GCTTCCACAATGACCT-1	Plasma	4.12321
001-017_T0_COL_LP_5p_N1__CAGCAGCGTATCAGTC-1	Plasma	2.23588
001-017_T0_COL_LP_5p_N1__TTATGCTGTTATCGGT-1	Plasma	2.09408
001-017_T0_COL_LP_5p_N1__AATCCAGTCTGTCAAG-1	Plasma	4.46357
001-017_T0_COL_LP_5p_N1__CCCAGTTAGGGATACC-1	Plasma	4.61575
001-017_T0_COL_LP_5p_N1__CTGAAGTAGCGATATA-1	Plasma	2.97548
001-017_T0_COL_LP_5p_N1__CCTACACGTCGCGTGT-1	Plasma	2.61189
001-017_T0_COL_LP_5p_N1__CCAGCGAGTGGCTCCA-1	Plasma	1.42586
001-017_T0_COL_LP_5p_N1__CTTCTCTTCCAAGCCG-1	Plasma	1.94256
001-017_T0_COL_LP_5p_N1__CATGGCGGTCACACGC-1	Plasma	3.03916
001-017_T0_COL_LP_5p_N1__GTCATTTTCTGCAAGT-1	Plasma	3.65011
001-017_T0_COL_LP_5p_N1__GCGCCAACAATGAATG-1	Plasma	3.87322
001-017_T0_COL_LP_5p_N1__CTCGTCATCACCTTAT-1	Plasma	1.34081
001-017_T0_COL_LP_5p_N1__CTGTGCTAGAACAATC-1	Plasma	3.88139
001-017_T0_COL_LP_5p_N1__GACCAATTCTCGATGA-1	Plasma	1.93268
001-017_T0_COL_LP_5p_N1__GCATGCGCAGGTGGAT-1	Plasma	3.31508
001-017_T0_COL_LP_5p_N1__CGAGAAGAGTGTACCT-1	Plasma	4.80539
001-017_T0_COL_LP_5p_N1__CTAATGGCAAGTAGTA-1	Plasma	2.71201
001-017_T0_COL_LP_5p_N1__CACAGGCCAGCAGTTT-1	Plasma	4.64903
001-017_T0_COL_LP_5p_N1__CGCGGTAGTGCCTGCA-1	Plasma	3.70285
001-017_T0_COL_LP_5p_N1__CCTAGCTAGGTGCTTT-1	Plasma	0.830367
001-017_T0_COL_LP_5p_N1__AGAGCGAAGGGAGTAA-1	Plasma	2.3776
001-017_T0_COL_LP_5p_N1__AGATCTGAGGAGCGAG-1	Plasma	1.73525
001-017_T0_COL_LP_5p_N1__CACTCCAAGACTGTAA-1	Plasma	4.45513
001-017_T0_COL_LP_5p_N1__TGCGGGTGTCAATGTC-1	Plasma	0.591897
001-017_T0_COL_LP_5p_N1__ATCGAGTAGTTGCAGG-1	Plasma	1.67143
001-017_T0_COL_LP_5p_N1__GTTCGGGTCACTTACT-1	Plasma	3.31531
001-017_T0_COL_LP_5p_N1__TATCAGGCATTCGACA-1	Plasma	1.92511
001-017_T0_COL_LP_5p_N1__CGAGCACGTGGCCCTA-1	Plasma	3.28575
001-017_T0_COL_LP_5p_N1__CGGTTAAGTTCGTGAT-1	Plasma	2.60429
001-017_T0_COL_LP_5p_N1__GTAGTCAAGTTACCCA-1	Plasma	2.59072
001-017_T0_COL_LP_5p_N1__GGGACCTAGGAACTGC-1	Plasma	2.14746
001-017_T0_COL_LP_5p_N1__TGGACGCGTGGGTCAA-1	Plasma	3.16695
001-017_T0_COL_LP_5p_N1__GCGACCACATGGTCAT-1	Plasma	2.78544
001-017_T0_COL_LP_5p_N1__ATCATCTGTAATTGGA-1	Plasma	1.15294
001-017_T0_COL_LP_5p_N1__TGCACCTAGCGTGAGT-1	Plasma	4.44387
001-017_T0_COL_LP_5p_N1__CATCGGGCAGGCGATA-1	Plasma	1.10291
001-017_T0_COL_LP_5p_N1__CGATGTATCTTGTATC-1	Plasma	1.86111
001-017_T0_COL_LP_5p_N1__CATGCCTGTGCGATAG-1	Plasma	2.8944
001-017_T0_COL_LP_5p_N1__CTCGGGATCATCGCTC-1	Plasma	5.3672
001-017_T0_COL_LP_5p_N1__AATCCAGAGAATGTTG-1	Plasma	1.95659
001-017_T0_COL_LP_5p_N1__GATGAGGAGAACTCGG-1	Plasma	1.51179
001-017_T0_COL_LP_5p_N1__CATATGGTCCTTTACA-1	Plasma	2.84097
001-017_T0_COL_LP_5p_N1__ATAAGAGAGTGTCCCG-1	Plasma	1.63808
001-017_T0_COL_LP_5p_N1__CCTTCCCAGTTCCACA-1	Plasma	4.17905
001-017_T0_COL_LP_5p_N1__TACTCGCGTCTAGAGG-1	Plasma	0.687598
001-017_T0_COL_LP_5p_N1__GTGTGCGCAGCTGCAC-1	Plasma	1.35111
001-017_T0_COL_LP_5p_N1__CAGCATAGTCATATGC-1	Plasma	3.27602
001-017_T0_COL_LP_5p_N1__TGATTTCTCTCTAGGA-1	Plasma	1.40768
001-017_T0_COL_LP_5p_N1__CTGATCCAGGAACTGC-1	Plasma	4.5518
001-017_T0_COL_LP_5p_N1__CGTCTACGTGTAACGG-1	Plasma	5.66762
001-017_T0_COL_LP_5p_N1__TCTCATACACATTCGA-1	Plasma	2.02396
001-017_T0_COL_LP_5p_N1__TTCTACATCATGCTCC-1	Plasma	7.50774
001-017_T0_COL_LP_5p_N1__ACTTACTGTTATTCTC-1	Plasma	3.54388
001-017_T0_COL_LP_5p_N1__AGGGTGAGTGTCGCTG-1	Plasma	1.04853
001-017_T0_COL_LP_5p_N1__ACCGTAACAGACGCAA-1	Plasma	2.56323
001-017_T0_COL_LP_5p_N1__GCATGATGTCGCTTCT-1	Plasma	2.23229
001-017_T0_COL_LP_5p_N1__CTGTGCTCAGCCTTGG-1	Plasma	2.92936
001-017_T0_COL_LP_5p_N1__GACGGCTCACGAAAGC-1	Plasma	3.63619
001-017_T0_COL_LP_5p_N1__AGAATAGCAAACTGCT-1	Plasma	2.64956
001-017_T0_COL_LP_5p_N1__GAAATGAGTCCATCCT-1	Plasma	2.02124
001-017_T0_COL_LP_5p_N1__CGTAGGCTCATGTGGT-1	Plasma	2.19273
001-017_T0_COL_LP_5p_N1__CCGTACTTCACTTACT-1	Plasma	4.83556
001-017_T0_COL_LP_5p_N1__ACCGTAACAAGGTTCT-1	Plasma	2.21594
001-017_T0_COL_LP_5p_N1__AAGTCTGGTGAGCGAT-1	Plasma	1.10471
001-017_T0_COL_LP_5p_N1__CTACCCATCCTTAATC-1	Plasma	2.03277
001-017_T0_COL_LP_5p_N1__TGACTAGGTTGTCGCG-1	Plasma	1.76491
001-017_T0_COL_LP_5p_N1__TGGGAAGGTTGCCTCT-1	Plasma	1.36655
001-017_T0_COL_LP_5p_N1__CCATTCGTCATCGGAT-1	Plasma	3.04909
001-017_T0_COL_LP_5p_N1__AAGGAGCAGATGCCTT-1	Plasma	1.36785
001-017_T0_COL_LP_5p_N1__ACTTGTTCACATGTGT-1	Plasma	4.99279
001-017_T0_COL_LP_5p_N1__GTTACAGTCCGAGCCA-1	Plasma	2.46504
001-017_T0_COL_LP_5p_N1__ATCATGGAGTGTGAAT-1	Plasma	2.59321
001-017_T0_COL_LP_5p_N1__TCAGCAATCAGCATGT-1	Plasma	2.9776
001-017_T0_COL_LP_5p_N1__TAAGAGAGTTCACGGC-1	Plasma	2.38315
001-017_T0_COL_LP_5p_N1__GCATGTATCGCTGATA-1	Plasma	7.67073
001-017_T0_COL_LP_5p_N1__TTGGCAACACCGAATT-1	Plasma	4.35988
001-017_T0_COL_LP_5p_N1__CGGTTAACAGTCCTTC-1	Plasma	1.77379
001-017_T0_COL_LP_5p_N1__CGGAGTCGTTGGTTTG-1	Plasma	4.87516
001-017_T0_COL_LP_5p_N1__TGGACGCGTTAAGTAG-1	Plasma	4.92848
001-017_T0_COL_LP_5p_N1__TAAGCGTAGTCTCAAC-1	Plasma	2.55304
001-017_T0_COL_LP_5p_N1__CCATTCGTCCTTGCCA-1	Plasma	4.0101
001-017_T0_COL_LP_5p_N1__AACCATGAGGAGCGTT-1	Plasma	2.99209
001-017_T0_COL_LP_5p_N1__TCTTTCCCATACAGCT-1	Plasma	4.07343
001-017_T0_COL_LP_5p_N1__TTTGGTTTCCGCGGTA-1	Plasma	3.02073
001-017_T0_COL_LP_5p_N1__CGTGTCTAGAGACTTA-1	Plasma	2.03912
001-017_T0_COL_LP_5p_N1__TCGGTAAAGTATCTCG-1	Plasma	2.19791
001-017_T0_COL_LP_5p_N1__TACTTGTCACGTAAGG-1	Plasma	1.29201
001-017_T0_COL_LP_5p_N1__ATAGACCCACCTCGTT-1	Plasma	2.37502
001-017_T0_COL_LP_5p_N1__GGGTCTGTCCACGACG-1	Plasma	1.58349
001-017_T0_COL_LP_5p_N1__TCGCGTTAGTATTGGA-1	Plasma	2.80691
001-017_T0_COL_LP_5p_N1__TCGGGACCAGTAAGAT-1	Plasma	1.15367
001-017_T0_COL_LP_5p_N1__GCAGTTACAGTGACAG-1	Plasma	3.86686
001-017_T0_COL_LP_5p_N1__CTGATCCTCGCGGATC-1	Plasma	1.93942
001-017_T0_COL_LP_5p_N1__TTCTTAGAGCGCCTCA-1	Plasma	4.42216
001-017_T0_COL_LP_5p_N1__CTTTGCGGTGTAATGA-1	Plasma	2.99018
001-017_T0_COL_LP_5p_N1__CAAGTTGCAATGCCAT-1	Plasma	5.04056
001-017_T0_COL_LP_5p_N1__ACGCAGCAGTAGATGT-1	Plasma	1.46677
001-017_T0_COL_LP_5p_N1__GCTCCTAGTTGTGGAG-1	Plasma	4.96578
001-017_T0_COL_LP_5p_N1__GAAGCAGCAGTCAGAG-1	Plasma	2.65586
001-017_T0_COL_LP_5p_N1__CAGCGACTCTGGCGAC-1	Plasma	3.31466
001-017_T0_COL_LP_5p_N1__ATAACGCGTCTGATTG-1	Plasma	2.21602
001-017_T0_COL_LP_5p_N1__CCGGGATGTCGAGATG-1	Plasma	3.25771
001-017_T0_COL_LP_5p_N1__GGCGACTTCCCAGGTG-1	Plasma	1.9845
001-017_T0_COL_LP_5p_N1__AAGGAGCGTCAATGTC-1	Plasma	2.13665
001-017_T0_COL_LP_5p_N1__GTTCTCGCAAACCTAC-1	Plasma	1.88548
001-017_T0_COL_LP_5p_N1__TTTATGCGTCTGATCA-1	Plasma	1.3061
001-017_T0_COL_LP_5p_N1__CCAGCGAAGTACGTAA-1	Plasma	0.774887
001-017_T0_COL_LP_5p_N1__GGTGTTAAGTAATCCC-1	Plasma	3.46003
001-017_T0_COL_LP_5p_N1__CATGGCGAGTCGTACT-1	Plasma	0.385799
001-017_T0_COL_LP_5p_N1__TGTGTTTCATTCCTCG-1	Plasma	4.19225
001-017_T0_COL_LP_5p_N1__GACAGAGAGTCTTGCA-1	Plasma	2.68815
001-017_T0_COL_LP_5p_N1__TTGGCAATCATAAAGG-1	Plasma	3.93917
001-017_T0_COL_LP_5p_N1__CATGACACACGCCAGT-1	Plasma	2.21974
001-017_T0_COL_LP_5p_N1__GTATCTTAGTGGAGTC-1	Plasma	5.40583
001-017_T0_COL_LP_5p_N1__CGGACTGTCATAGCAC-1	Plasma	3.9091
001-017_T0_COL_LP_5p_N1__TCTGGAATCTCGGACG-1	Plasma	1.58669
001-017_T0_COL_LP_5p_N1__GCGCGATGTAGATTAG-1	Plasma	2.15392
001-017_T0_COL_LP_5p_N1__TGATTTCAGGCGACAT-1	Plasma	6.0372
001-017_T0_COL_LP_5p_N1__AGCTCCTCAGTTAACC-1	Plasma	3.23518
001-017_T0_COL_LP_5p_N1__CGTCAGGTCTTATCTG-1	Plasma	5.00775
001-017_T0_COL_LP_5p_N1__AATCCAGTCAAGGTAA-1	Plasma	4.46067
001-017_T0_COL_LP_5p_N1__GCTTGAATCAACACTG-1	Plasma	1.52692
001-017_T0_COL_LP_5p_N1__GTAGGCCCAATAACGA-1	Plasma	4.40328
001-017_T0_COL_LP_5p_N1__TCCACACGTAAACCTC-1	Plasma	2.71178
001-017_T0_COL_LP_5p_N1__CAGCATACACCAGGCT-1	Plasma	3.20452
001-017_T0_COL_LP_5p_N1__ATCCACCTCGGATGTT-1	Plasma	2.89994
001-017_T0_COL_LP_5p_N1__GGTGAAGGTATCAGTC-1	Plasma	1.88591
001-017_T0_COL_LP_5p_N1__AGTCTTTAGGACCACA-1	Plasma	4.47023
001-017_T0_COL_LP_5p_N1__TACTCATTCAAGAAGT-1	Plasma	5.37756
001-017_T0_COL_LP_5p_N1__TCGGGACAGGTAAACT-1	Plasma	3.5826
001-017_T0_COL_LP_5p_N1__TCACAAGTCCTAAGTG-1	Plasma	5.45591
001-017_T0_COL_LP_5p_N1__CAACCAATCATGTCCC-1	Plasma	0.636394
001-017_T0_COL_LP_5p_N1__GTGTTAGCAGTTTACG-1	Plasma	3.1809
001-017_T0_COL_LP_5p_N1__CCTAGCTAGGACATTA-1	Plasma	1.52936
001-017_T0_COL_LP_5p_N1__GTTTCTAAGATCGATA-1	Plasma	3.22119
001-017_T0_COL_LP_5p_N1__TGCCCATCAAGCTGAG-1	Plasma	3.51417
001-017_T0_COL_LP_5p_N1__CATGACACAGTCGTGC-1	Plasma	1.34625
001-017_T0_COL_LP_5p_N1__TGACAACGTCACCCAG-1	Plasma	4.06895
001-017_T0_COL_LP_5p_N1__TGAGCATCAGTATAAG-1	Plasma	-0.599665
001-017_T0_COL_LP_5p_N1__CGTCAGGAGACTTGAA-1	Plasma	2.07286
001-017_T0_COL_LP_5p_N1__ATGTGTGAGTCTTGCA-1	Plasma	2.09968
001-017_T0_COL_LP_5p_N1__CGGGTCATCGGTGTCG-1	Plasma	3.27937
001-017_T0_COL_LP_5p_N1__GTCGTAAGTCATATGC-1	Plasma	5.25759
001-017_T0_COL_LP_5p_N1__GTGCTTCTCTGTCTAT-1	Plasma	1.54217
001-017_T0_COL_LP_5p_N1__TCGCGTTCATTGCGGC-1	Plasma	3.50833
001-017_T0_COL_LP_5p_N1__TATCAGGTCTTTCCTC-1	Plasma	3.448
001-017_T0_COL_LP_5p_N1__CTCGTCACAGGCGATA-1	Plasma	3.87403
001-017_T0_COL_LP_5p_N1__TAGCCGGTCACCACCT-1	Plasma	0.878765
001-017_T0_COL_LP_5p_N1__CTAATGGCACTCGACG-1	Plasma	2.66686
001-017_T0_COL_LP_5p_N1__GTCCTCACATTGGGCC-1	Plasma	2.3517
001-017_T0_COL_LP_5p_N1__TAAACCGAGTGAATTG-1	Plasma	1.79396
001-017_T0_COL_LP_5p_N1__TTTCCTCCAGCCTGTG-1	Plasma	3.04692
001-017_T0_COL_LP_5p_N1__TGCGCAGAGTACACCT-1	Plasma	2.53226
001-017_T0_COL_LP_5p_N1__CGTCACTTCTGGCGTG-1	Plasma	0.170185
001-017_T0_COL_LP_5p_N1__TGATTTCAGCTAAGAT-1	Plasma	0.341021
001-017_T0_COL_LP_5p_N1__CTGCCTAGTATCTGCA-1	Plasma	1.14644
001-017_T0_COL_LP_5p_N1__GCTCCTACAGATCGGA-1	Plasma	1.51394
001-017_T0_COL_LP_5p_N1__CATCAAGTCACCCTCA-1	Plasma	2.91694
001-017_T0_COL_LP_5p_N1__ACTGCTCTCACATACG-1	Plasma	4.21212
001-017_T0_COL_LP_5p_N1__AAGTCTGTCTTTACAC-1	Plasma	5.34772
001-017_T0_COL_LP_5p_N1__CAACCAAAGTGGTAAT-1	Plasma	2.69686
001-017_T0_COL_LP_5p_N1__GAACATCAGAGCAATT-1	Plasma	2.60152
001-017_T0_COL_LP_5p_N1__AGGTCCGAGCGAGAAA-1	Plasma	2.35016
001-017_T0_COL_LP_5p_N1__CCGTGGAAGCGGCTTC-1	Plasma	3.05076
001-017_T0_COL_LP_5p_N1__AACCATGGTATATCCG-1	Plasma	2.08349
001-017_T0_COL_LP_5p_N1__TTTGCGCTCGTCTGAA-1	Plasma	3.07167
001-017_T0_COL_LP_5p_N1__TCGGGACTCTGAGGGA-1	Plasma	3.85835
001-017_T0_COL_LP_5p_N1__GAATAAGAGCCAGGAT-1	Plasma	1.62764
001-017_T0_COL_LP_5p_N1__TGACGGCCATCAGTAC-1	Plasma	2.01923
001-017_T0_COL_LP_5p_N1__TGTGTTTTCGGCGGTT-1	Plasma	1.50448
001-017_T0_COL_LP_5p_N1__TAGTGGTTCCTGCTTG-1	Plasma	1.17164
001-017_T0_COL_LP_5p_N1__GCATGTATCTACTCAT-1	Plasma	2.35784
001-017_T0_COL_LP_5p_N1__TTTGTCAAGGCAAAGA-1	Plasma	1.47021
001-017_T0_COL_LP_5p_N1__GTGGGTCAGAACTGTA-1	Plasma	2.27021
001-017_T0_COL_LP_5p_N1__CTACACCGTTAGTGGG-1	Plasma	2.85371
001-017_T0_COL_LP_5p_N1__GGGCATCGTAAAGGAG-1	Plasma	2.92464
001-017_T0_COL_LP_5p_N1__ACGGCCAGTCGGCTCA-1	Plasma	4.74502
001-017_T0_COL_LP_5p_N1__TGGACGCTCATGCAAC-1	Plasma	0.265969
001-017_T0_COL_LP_5p_N1__ACGAGCCTCGCTAGCG-1	Plasma	1.29379
001-017_T0_COL_LP_5p_N1__GCTGCTTGTGAAGGCT-1	Plasma	3.48932
001-017_T0_COL_LP_5p_N1__TGTCCCACAATAGCAA-1	Plasma	3.69946
001-017_T0_COL_LP_5p_N1__CGTGTAAGTGTAATGA-1	Plasma	1.94633
001-017_T0_COL_LP_5p_N1__GCATGCGGTAGGGTAC-1	Plasma	1.91984
001-017_T0_COL_LP_5p_N1__TCGCGTTCAAGCGCTC-1	Plasma	6.42731
001-017_T0_COL_LP_5p_N1__AGTGTCATCTGCTGCT-1	Plasma	2.53221
001-017_T0_COL_LP_5p_N1__CATCGGGAGTTCGCAT-1	Plasma	2.30578
001-017_T0_COL_LP_5p_N1__TGGCGCAGTCCTGCTT-1	Plasma	2.93968
001-017_T0_COL_LP_5p_N1__GATCGCGAGGGATACC-1	Plasma	3.97744
001-017_T0_COL_LP_5p_N1__AGAGCTTTCCTCATTA-1	Plasma	4.88806
001-017_T0_COL_LP_5p_N1__CAACCTCTCTAACTCT-1	Plasma	3.59484
001-017_T0_COL_LP_5p_N1__CCACTACGTGCAGACA-1	Plasma	3.74324
001-017_T0_COL_LP_5p_N1__TGATTTCTCCTAGGGC-1	Plasma	3.45854
001-017_T0_COL_LP_5p_N1__GCGGGTTCAATGAAAC-1	Plasma	2.51084
001-017_T0_COL_LP_5p_N1__CATCCACCAGGGAGAG-1	Plasma	1.43207
001-017_T0_COL_LP_5p_N1__GTTCTCGCACGACGAA-1	Plasma	4.33768
001-017_T0_COL_LP_5p_N1__CAGCCGATCACTTCAT-1	Plasma	2.66474
001-017_T0_COL_LP_5p_N1__CTGAAGTGTGCGATAG-1	Plasma	5.39378
001-017_T0_COL_LP_5p_N1__AGTGTCATCGCGTTTC-1	Plasma	2.16418
001-017_T0_COL_LP_5p_N1__CACTCCATCTGTTTGT-1	Plasma	2.13327
001-017_T0_COL_LP_5p_N1__GGAATAATCCGAATGT-1	Plasma	2.86875
001-017_T0_COL_LP_5p_N1__GTGCAGCTCGCGATCG-1	Plasma	3.81001
001-017_T0_COL_LP_5p_N1__GTGTGCGAGTTCGATC-1	Plasma	1.6623
001-017_T0_COL_LP_5p_N1__CTCATTAAGAGACTAT-1	Plasma	2.66411
001-017_T0_COL_LP_5p_N1__TGTTCCGAGAAGAAGC-1	Plasma	1.96365
001-017_T0_COL_LP_5p_N1__GGATGTTTCTTGCCGT-1	Plasma	3.17367
001-017_T0_COL_LP_5p_N1__TCGCGTTCACTGTTAG-1	Plasma	2.43233
001-017_T0_COL_LP_5p_N1__TATGCCCGTTCAACCA-1	Plasma	0.972471
001-017_T0_COL_LP_5p_N1__ATTACTCCACCCAGTG-1	Plasma	2.59719
001-017_T0_COL_LP_5p_N1__TTGGAACTCATGCATG-1	Plasma	1.60228
001-017_T0_COL_LP_5p_N1__CTCGAAACAAGAAGAG-1	Plasma	1.82282
001-017_T0_COL_LP_5p_N1__ACGCCAGAGCAACGGT-1	Plasma	2.13486
001-017_T0_COL_LP_5p_N1__GTCAAGTTCCCGGATG-1	Plasma	1.04889
001-017_T0_COL_LP_5p_N1__TGGGCGTAGACTAGAT-1	Plasma	4.35246
001-017_T0_COL_LP_5p_N1__CCACCTAGTTATCGGT-1	Plasma	4.41733
001-017_T0_COL_LP_5p_N1__TTAGTTCTCTGGCGTG-1	Plasma	1.92925
001-017_T0_COL_LP_5p_N1__GTCAAGTCAACTGCTA-1	Plasma	2.25615
001-017_T0_COL_LP_5p_N1__CGTCCATCAGCTGGCT-1	Plasma	3.50258
001-017_T0_COL_LP_5p_N1__CTCATTACATCACAAC-1	Plasma	3.01376
001-017_T0_COL_LP_5p_N1__AACTGGTTCCATGAGT-1	Plasma	3.26653
001-017_T0_COL_LP_5p_N1__CATTCGCCAGATGGGT-1	Plasma	4.12849
001-017_T0_COL_LP_5p_N1__GAACGGACACACGCTG-1	Plasma	1.91983
001-017_T0_COL_LP_5p_N1__CAGCTAAAGTATCGAA-1	Plasma	1.86893
001-017_T0_COL_LP_5p_N1__CTTACCGTCTCCGGTT-1	Plasma	3.35382
001-017_T0_COL_LP_5p_N1__GGTGCGTGTCACTGGC-1	Plasma	2.8928
001-017_T0_COL_LP_5p_N1__CGTTCTGTCAACGCTA-1	Plasma	3.57962
001-017_T0_COL_LP_5p_N1__GCTGCAGTCGTCGTTC-1	Plasma	1.36562
001-017_T0_COL_LP_5p_N1__GAACGGAAGTGAATTG-1	Plasma	3.37971
001-017_T0_COL_LP_5p_N1__CGGTTAAAGCTGAACG-1	Plasma	4.48633
001-017_T0_COL_LP_5p_N1__GTGAAGGGTAAATGTG-1	Plasma	2.08031
001-017_T0_COL_LP_5p_N1__ACGGGCTTCAACACCA-1	Plasma	3.73026
001-017_T0_COL_LP_5p_N1__AGCGTATGTGTCCTCT-1	Plasma	3.57408
001-017_T0_COL_LP_5p_N1__TACACGAAGGCGTACA-1	Plasma	4.34958
001-017_T0_COL_LP_5p_N1__TAAGCGTGTCAGAATA-1	Plasma	1.58746
001-017_T0_COL_LP_5p_N1__CGTGTAAGTGTGAAAT-1	Plasma	4.20384
001-017_T0_COL_LP_5p_N1__AGCTTGAAGTACGACG-1	Plasma	1.76026
001-017_T0_COL_LP_5p_N1__CGGACACTCCGTAGTA-1	Plasma	3.78163
001-017_T0_COL_LP_5p_N1__CCTATTATCCTGCTTG-1	Plasma	4.13847
001-017_T0_COL_LP_5p_N1__AACGTTGGTTCGGGCT-1	Plasma	1.54945
001-017_T0_COL_LP_5p_N1__TTGCCGTCACGTCTCT-1	Plasma	5.28371
001-017_T0_COL_LP_5p_N1__CGTAGGCTCAGTTGAC-1	Plasma	2.2522
001-017_T0_COL_LP_5p_N1__CTGCCTACAACTGCTA-1	Plasma	1.45451
001-017_T0_COL_LP_5p_N1__TCTATTGAGGCAGGTT-1	Plasma	2.12431
001-017_T0_COL_LP_5p_N1__CGAGCACAGATGCCTT-1	Plasma	5.3382
001-017_T0_COL_LP_5p_N1__ACGGCCAGTCTGATCA-1	Plasma	4.32578
001-017_T0_COL_LP_5p_N1__GTGCATAAGAGGTAGA-1	Plasma	1.16507
001-017_T0_COL_LP_5p_N1__TGACTTTTCCTCATTA-1	Plasma	2.24901
001-017_T0_COL_LP_5p_N1__GACCAATAGCACCGTC-1	Plasma	4.0221
001-017_T0_COL_LP_5p_N1__CGTAGCGAGTTAAGTG-1	Plasma	5.41612
001-017_T0_COL_LP_5p_N1__CTCGTCAGTCTCTCTG-1	Plasma	4.34016
001-017_T0_COL_LP_5p_N1__TAGTTGGCACAAGACG-1	Plasma	1.96833
001-017_T0_COL_LP_5p_N1__GACGTTACATCCCATC-1	Plasma	1.38621
001-017_T0_COL_LP_5p_N1__CTCTAATAGGCATGTG-1	Plasma	3.05351
001-017_T0_COL_LP_5p_N1__GTGTTAGCAATGGAAT-1	Plasma	2.63309
001-017_T0_COL_LP_5p_N1__CGATCGGCACGCATCG-1	Plasma	5.28646
001-017_T0_COL_LP_5p_N1__TTTGGTTGTGAGTATA-1	Plasma	2.06387
001-017_T0_COL_LP_5p_N1__CGCTGGAAGGGTTTCT-1	Plasma	2.61214
001-017_T0_COL_LP_5p_N1__GTCACGGAGGGAGTAA-1	Plasma	2.3368
001-017_T0_COL_LP_5p_N1__TAGACCACAGTGGAGT-1	Plasma	5.06494
001-017_T0_COL_LP_5p_N1__GTCACGGCACATGACT-1	Plasma	2.6526
001-017_T0_COL_LP_5p_N1__CATGGCGGTTGTCGCG-1	Plasma	1.97488
001-017_T0_COL_LP_5p_N1__CTCATTAAGTTACCCA-1	Plasma	3.9849
001-017_T0_COL_LP_5p_N1__GTAGGCCTCCCTGACT-1	Plasma	2.01754
001-017_T0_COL_LP_5p_N1__CAACCTCAGAGGTTGC-1	Plasma	2.1703
001-017_T0_COL_LP_5p_N1__TGTGGTAAGCTCCTCT-1	Plasma	2.32111
001-017_T0_COL_LP_5p_N1__TCGTACCAGATGTTAG-1	Plasma	3.34066
001-017_T0_COL_LP_5p_N1__CGCGGTAGTACTCTCC-1	Plasma	3.65779
001-017_T0_COL_LP_5p_N1__GGACATTTCTACTCAT-1	Plasma	3.49034
001-017_T0_COL_LP_5p_N1__AAACCTGTCGAGAACG-1	Plasma	1.59782
001-017_T0_COL_LP_5p_N1__GTCGTAAGTCGAAAGC-1	Plasma	3.44237
001-017_T0_COL_LP_5p_N1__CAACTAGCACCTCGTT-1	Plasma	2.97155
001-017_T0_COL_LP_5p_N1__ATTTCTGGTCATATCG-1	Plasma	0.972594
001-017_T0_COL_LP_5p_N1__GTCGGGTTCCAAGCCG-1	Plasma	1.9473
001-017_T0_COL_LP_5p_N1__GGCGACTTCCTATTCA-1	Plasma	1.84057
001-017_T0_COL_LP_5p_N1__CTAGCCTTCCTTGGTC-1	Plasma	2.40508
001-017_T0_COL_LP_5p_N1__TCGGTAAAGAGAGCTC-1	Plasma	3.36687
001-017_T0_COL_LP_5p_N1__TGGGCGTGTAGATTAG-1	Plasma	3.8057
001-017_T0_COL_LP_5p_N1__CTCGGGAAGCGGATCA-1	Plasma	1.93061
001-017_T0_COL_LP_5p_N1__AAGACCTGTCTCATCC-1	Plasma	4.41351
001-017_T0_COL_LP_5p_N1__AGAGTGGCATTAACCG-1	Plasma	2.05487
001-017_T0_COL_LP_5p_N1__CACAGTAAGCAGATCG-1	Plasma	1.95713
001-017_T0_COL_LP_5p_N1__TACACGAAGCTCCCAG-1	Plasma	5.54817
001-017_T0_COL_LP_5p_N1__CGTTAGACAACTGCTA-1	Plasma	3.0946
001-017_T0_COL_LP_5p_N1__TATTACCGTACCTACA-1	Plasma	1.8821
001-017_T0_COL_LP_5p_N1__AACCGCGTCGTTGCCT-1	Plasma	2.48085
001-017_T0_COL_LP_5p_N1__GCAGTTACAACGATGG-1	Plasma	1.03735
001-017_T0_COL_LP_5p_N1__TCACAAGAGGACAGCT-1	Plasma	2.64862
001-017_T0_COL_LP_5p_N1__CCGTGGATCCTCGCAT-1	Plasma	4.7444
001-017_T0_COL_LP_5p_N1__ACGGGCTAGCGTCTAT-1	Plasma	3.48001
001-017_T0_COL_LP_5p_N1__ACTGATGGTTCCACAA-1	Plasma	2.09686
001-017_T0_COL_LP_5p_N1__AAAGATGGTTATGCGT-1	Plasma	3.67328
001-017_T0_COL_LP_5p_N1__ATCTGCCCAGTTTACG-1	Plasma	4.33415
001-017_T0_COL_LP_5p_N1__GAAGCAGAGTCACGCC-1	Plasma	3.5163
001-017_T0_COL_LP_5p_N1__TCGGGACAGGCCCTTG-1	Plasma	3.83424
001-017_T0_COL_LP_5p_N1__CATCAGACAGGCGATA-1	Plasma	3.35984
001-017_T0_COL_LP_5p_N1__CGTTAGACACTTCTGC-1	Plasma	2.21369
001-017_T0_COL_LP_5p_N1__CTGCGGAAGTGATCGG-1	Plasma	3.88481
001-017_T0_COL_LP_5p_N1__GATCAGTTCAATCTCT-1	Plasma	4.66745
001-017_T0_COL_LP_5p_N1__GCTGGGTAGCCACCTG-1	Plasma	2.32131
001-017_T0_COL_LP_5p_N1__GCTCTGTCAGCCTGTG-1	Plasma	4.61958
001-017_T0_COL_LP_5p_N1__GTTTCTAAGTTATCGC-1	Plasma	2.82024
001-017_T0_COL_LP_5p_N1__TGTGGTAGTTCGAATC-1	Plasma	4.16381
001-017_T0_COL_LP_5p_N1__AACCGCGGTTCGAATC-1	Plasma	3.03913
001-017_T0_COL_LP_5p_N1__GTAGTCAGTTTCCACC-1	Plasma	4.96201
001-017_T0_COL_LP_5p_N1__TCTGAGAAGAAGGTTT-1	Plasma	3.52371
001-017_T0_COL_LP_5p_N1__CTAAGACAGACGACGT-1	Plasma	3.60825
001-017_T0_COL_LP_5p_N1__AGACGTTAGCTATGCT-1	Plasma	0.457804
001-017_T0_COL_LP_5p_N1__CTCTGGTGTCGATTGT-1	Plasma	1.96522
001-017_T0_COL_LP_5p_N1__GAGTCCGAGACGCTTT-1	Plasma	4.78847
001-017_T0_COL_LP_5p_N1__CCCTCCTAGAGCAATT-1	Plasma	2.06128
001-017_T0_COL_LP_5p_N1__CAGCAGCTCCTTGGTC-1	Plasma	2.64381
001-017_T0_COL_LP_5p_N1__CCTAAAGTCTGCAAGT-1	Plasma	3.18158
001-017_T0_COL_LP_5p_N1__TCAGGATTCACCCGAG-1	Plasma	3.66944
001-017_T0_COL_LP_5p_N1__CATCAAGAGACTACAA-1	Plasma	4.30706
001-017_T0_COL_LP_5p_N1__TCAGGTAGTCGCATAT-1	Plasma	3.97076
001-017_T0_COL_LP_5p_N1__GTTAAGCAGAGTCTGG-1	Plasma	1.51536
001-017_T0_COL_LP_5p_N1__ATTCTACAGCAGACTG-1	Plasma	0.930973
001-017_T0_COL_LP_5p_N1__GTGCAGCCAGACACTT-1	Plasma	3.745
001-017_T0_COL_LP_5p_N1__TGGCCAGAGACCTTTG-1	Plasma	2.51036
001-017_T0_COL_LP_5p_N1__GAATGAAGTAATCACC-1	Plasma	1.86093
001-017_T0_COL_LP_5p_N1__AGTGAGGCACGAGGTA-1	Plasma	3.50502
001-017_T0_COL_LP_5p_N1__AATCGGTTCCCTCAGT-1	Plasma	1.75242
001-017_T0_COL_LP_5p_N1__AAAGCAAGTGCAACTT-1	Plasma	2.5404
001-017_T0_COL_LP_5p_N1__ATCATGGGTGGGTCAA-1	Plasma	3.83669
001-017_T0_COL_LP_5p_N1__GTGCAGCTCGCTGATA-1	Plasma	2.24193
001-017_T0_COL_LP_5p_N1__GGCCGATAGTGGTAGC-1	Plasma	1.88334
001-017_T0_COL_LP_5p_N1__CGTAGCGAGCATCATC-1	Plasma	2.21781
001-017_T0_COL_LP_5p_N1__CGTCACTCATACAGCT-1	Plasma	2.18546
001-017_T0_COL_LP_5p_N1__GAGTCCGAGCCGCCTA-1	Plasma	2.8362
001-017_T0_COL_LP_5p_N1__CTCCTAGGTAGAGGAA-1	Plasma	1.7665
001-017_T0_COL_LP_5p_N1__GGTGCGTAGCTGGAAC-1	Plasma	3.68656
001-017_T0_COL_LP_5p_N1__AGAGTGGTCCGTAGGC-1	Plasma	0.59232
001-017_T0_COL_LP_5p_N1__GACCTGGTCCGAACGC-1	Plasma	1.05699
001-017_T0_COL_LP_5p_N1__TCTCATATCTATCCCG-1	Plasma	4.45691
001-017_T0_COL_LP_5p_N1__GTTACAGGTGTTTGTG-1	Plasma	2.79562
001-017_T0_COL_LP_5p_N1__GCTTCCATCTGCTGTC-1	Plasma	1.7475
001-017_T0_COL_LP_5p_N1__ACCAGTATCGGAAACG-1	Plasma	2.8108
001-017_T0_COL_LP_5p_N1__TCCCGATCAATCCGAT-1	Plasma	1.96602
001-017_T0_COL_LP_5p_N1__ATTGGACGTACGCTGC-1	Plasma	6.03458
001-017_T0_COL_LP_5p_N1__ATCCACCCAATCAGAA-1	Plasma	2.70386
001-017_T0_COL_LP_5p_N1__TTAGGCATCGCGCCAA-1	Plasma	4.1402
001-017_T0_COL_LP_5p_N1__ACGAGCCTCCAAGCCG-1	Plasma	3.82173
001-017_T0_COL_LP_5p_N1__TGCGTGGCATGGTTGT-1	Plasma	1.60486
001-017_T0_COL_LP_5p_N1__GCCAAATCATTGCGGC-1	Plasma	2.92083
001-017_T0_COL_LP_5p_N1__TAGTTGGGTGTGAAAT-1	Plasma	2.99943
001-017_T0_COL_LP_5p_N1__ACGGAGAGTATTACCG-1	Plasma	4.25263
001-017_T0_COL_LP_5p_N1__CCTCTGATCCGCAAGC-1	Plasma	2.20209
001-017_T0_COL_LP_5p_N1__AATCCAGCATCAGTCA-1	Plasma	0.889727
001-017_T0_COL_LP_5p_N1__TTCGGTCCACAGCCCA-1	Plasma	0.744234
001-017_T0_COL_LP_5p_N1__GGCGTGTAGTGAAGTT-1	Plasma	4.34159
001-017_T0_COL_LP_5p_N1__ATGAGGGAGCATGGCA-1	Plasma	1.41263
001-017_T0_COL_LP_5p_N1__CTCTACGGTCAAAGCG-1	Plasma	3.52372
001-017_T0_COL_LP_5p_N1__CGTCAGGAGTGTACGG-1	Plasma	0.458982
001-017_T0_COL_LP_5p_N1__TCAGGTAAGTGCCAGA-1	Plasma	1.38926
001-017_T0_COL_LP_5p_N1__AGTGGGATCATTTGGG-1	Plasma	5.91873
001-017_T0_COL_LP_5p_N1__AACTTTCTCACCCGAG-1	Plasma	2.40757
001-017_T0_COL_LP_5p_N1__GGATTACTCTCCGGTT-1	Plasma	1.70857
001-017_T0_COL_LP_5p_N1__TTTGCGCGTGTTGGGA-1	Plasma	0.487447
001-017_T0_COL_LP_5p_N1__CATATGGCAGATGAGC-1	Plasma	4.90187
001-017_T0_COL_LP_5p_N1__TCGTACCTCCGCATCT-1	Plasma	1.79118
001-017_T0_COL_LP_5p_N1__ATGAGGGGTAAGTGGC-1	Plasma	4.94148
001-017_T0_COL_LP_5p_N1__TTAACTCAGGGTCTCC-1	Plasma	1.3337
001-017_T0_COL_LP_5p_N1__TCGAGGCAGCTAACAA-1	Plasma	1.96023
001-017_T0_COL_LP_5p_N1__AAAGCAATCAGGCAAG-1	Plasma	3.94133
001-017_T0_COL_LP_5p_N1__GCTGGGTTCTTATCTG-1	Plasma	3.80602
001-017_T0_COL_LP_5p_N1__AGCTCTCGTAAGTGTA-1	Plasma	4.47127
001-017_T0_COL_LP_5p_N1__GCGCAGTTCAGCTCTC-1	Plasma	1.72365
001-017_T0_COL_LP_5p_N1__TAGGCATCATGTCTCC-1	Plasma	4.20271
001-017_T0_COL_LP_5p_N1__CTCTACGCATGGATGG-1	Plasma	2.65772
001-017_T0_COL_LP_5p_N1__TATGCCCAGTGCGATG-1	Plasma	2.9756
001-017_T0_COL_LP_5p_N1__TGTGGTATCGGTGTTA-1	Plasma	2.22472
001-017_T0_COL_LP_5p_N1__CGTCAGGAGTCATGCT-1	Plasma	2.32911
001-017_T0_COL_LP_5p_N1__CGTTCTGTCTAACGGT-1	Plasma	0.921378
001-017_T0_COL_LP_5p_N1__GTTCGGGGTCGCTTTC-1	Plasma	1.68042
001-017_T0_COL_LP_5p_N1__TGCCAAAGTTCATGGT-1	Plasma	6.06267
001-017_T0_COL_LP_5p_N1__GTAGGCCAGCGCCTCA-1	Plasma	2.42597
001-017_T0_COL_LP_5p_N1__CAGCGACCATTTCAGG-1	Plasma	3.18685
001-017_T0_COL_LP_5p_N1__AAGGCAGAGATATACG-1	Plasma	1.57897
001-017_T0_COL_LP_5p_N1__ACATCAGGTTTAGGAA-1	Plasma	0.46525
001-017_T0_COL_LP_5p_N1__CTGCTGTTCATGTAGC-1	Plasma	2.11941
001-017_T0_COL_LP_5p_N1__CGCTTCAAGGCGTACA-1	Plasma	1.39013
001-017_T0_COL_LP_5p_N1__GATTCAGCAGCTTCGG-1	Plasma	0.436929
001-017_T0_COL_LP_5p_N1__GCACTCTCAATGGACG-1	Plasma	1.70044
001-017_T0_COL_LP_5p_N1__ACTATCTTCAAACAAG-1	Plasma	2.89235
001-017_T0_COL_LP_5p_N1__TACCTTAAGTGGTCCC-1	Plasma	2.83522
001-017_T0_COL_LP_5p_N1__GAGTCCGAGGCATGTG-1	Plasma	2.24884
001-017_T0_COL_LP_5p_N1__CTCGAAATCCAAGTAC-1	Plasma	1.21725
001-017_T0_COL_LP_5p_N1__GTGCAGCCAGGGTTAG-1	Plasma	2.21167
001-017_T0_COL_LP_5p_N1__ACTGAACTCTGTTTGT-1	Plasma	1.09347
001-017_T0_COL_LP_5p_N1__AAGGTTCCAGCGTCCA-1	Plasma	3.6048
001-017_T0_COL_LP_5p_N1__GGATGTTGTTGTACAC-1	Plasma	4.75136
001-017_T0_COL_LP_5p_N1__TTCTACAAGGTGCTAG-1	Plasma	0.0549994
001-017_T0_COL_LP_5p_N1__CTAACTTAGAGCCTAG-1	Plasma	5.33186
001-017_T0_COL_LP_5p_N1__TTGGAACTCATGTCCC-1	Plasma	2.99288
001-017_T0_COL_LP_5p_N1__GCAAACTAGGTGCACA-1	Plasma	2.85186
001-017_T0_COL_LP_5p_N1__TGAGCCGAGCTGCAAG-1	Plasma	1.13711
001-017_T0_COL_LP_5p_N1__AGCGTATCACGTTGGC-1	Plasma	4.19369
001-017_T0_COL_LP_5p_N1__TGCACCTTCATGGTCA-1	Plasma	1.59328
001-017_T0_COL_LP_5p_N1__GGAACTTAGTACGTTC-1	Plasma	2.33203
001-017_T0_COL_LP_5p_N1__AACTCAGGTTCAGACT-1	Plasma	2.02123
001-017_T0_COL_LP_5p_N1__AACCATGGTCGGCATC-1	Plasma	1.97687
001-017_T0_COL_LP_5p_N1__TGGTTCCCAGGGTTAG-1	Plasma	0.458159
001-017_T0_COL_LP_5p_N1__GCAGTTACACTACAGT-1	Plasma	4.38207
001-017_T0_COL_LP_5p_N1__GATCGTAGTGATGTCT-1	Plasma	1.69412
001-017_T0_COL_LP_5p_N1__TGGACGCTCCCTGACT-1	Plasma	3.10373
001-017_T0_COL_LP_5p_N1__AGTGGGAGTTACGACT-1	Plasma	2.37734
001-017_T0_COL_LP_5p_N1__GACTGCGCAACACCCG-1	Plasma	1.88597
001-017_T0_COL_LP_5p_N1__AGCGTCGCACGAGGTA-1	Plasma	2.18401
001-017_T0_COL_LP_5p_N1__CGCTGGATCTACTATC-1	Plasma	1.05871
001-017_T0_COL_LP_5p_N1__AACTTTCCAGAAGCAC-1	Plasma	1.2781
001-017_T0_COL_LP_5p_N1__GGACAAGTCCAGATCA-1	Plasma	0.843656
001-017_T0_COL_LP_5p_N1__AGGGTGACATACGCCG-1	Plasma	2.12471
001-017_T0_COL_LP_5p_N1__AGCCTAAAGCCTCGTG-1	Plasma	1.1422
001-017_T0_COL_LP_5p_N1__TTCGAAGCATGGGACA-1	Plasma	2.66347
001-017_T0_COL_LP_5p_N1__CGCCAAGAGTTGTCGT-1	Plasma	2.09737
001-017_T0_COL_LP_5p_N1__GTGGGTCTCTTGTCAT-1	Plasma	2.31959
001-017_T0_COL_LP_5p_N1__CGTAGCGTCTCATTCA-1	Plasma	3.38929
001-017_T0_COL_LP_5p_N1__TCGCGAGTCAGAGCTT-1	Plasma	1.01123
001-017_T0_COL_LP_5p_N1__CCAATCCGTGTTCTTT-1	Plasma	2.48647
001-017_T0_COL_LP_5p_N1__GAGGTGAAGCGTTTAC-1	Plasma	0.731936
001-017_T0_COL_LP_5p_N1__TGCTACCAGAGCAATT-1	Plasma	2.12175
001-017_T0_COL_LP_5p_N1__GGGTTGCGTAAGAGGA-1	Plasma	2.37404
001-017_T0_COL_LP_5p_N1__ACTGATGCACATCTTT-1	Plasma	5.06774
001-017_T0_COL_LP_5p_N1__CGAGCACTCAGCCTAA-1	Plasma	0.517401
001-017_T0_COL_LP_5p_N1__CTCGGAGAGAAACGCC-1	Plasma	5.21702
001-017_T0_COL_LP_5p_N1__CGCGGTATCGCGCCAA-1	Plasma	1.24793
001-017_T0_COL_LP_5p_N1__GTATCTTTCCAAGTAC-1	Plasma	3.4297
001-017_T0_COL_LP_5p_N1__TTCGAAGTCTTGTTTG-1	Plasma	2.72281
001-017_T0_COL_LP_5p_N1__CGTTGGGTCAGCACAT-1	Plasma	2.7938
001-017_T0_COL_LP_5p_N1__CTGCCTAAGTTGAGAT-1	Plasma	3.79136
001-017_T0_COL_LP_5p_N1__TAGCCGGGTTATCCGA-1	Plasma	3.08703
001-017_T0_COL_LP_5p_N1__TGGCTGGGTAAATACG-1	Plasma	4.14209
001-017_T0_COL_LP_5p_N1__TGGGCGTGTCACAAGG-1	Plasma	3.39558
001-017_T0_COL_LP_5p_N1__CTCGAGGAGCACACAG-1	Plasma	2.81424
001-017_T0_COL_LP_5p_N1__AAGCCGCTCAAACCAC-1	Plasma	1.09564
001-017_T0_COL_LP_5p_N1__GGGAGATCACCACGTG-1	Plasma	3.52
001-017_T0_COL_LP_5p_N1__TGGCCAGGTTGTGGAG-1	Plasma	3.40746
001-017_T0_COL_LP_5p_N1__GAACATCAGACAGGCT-1	Plasma	6.3989
001-017_T0_COL_LP_5p_N1__GGGAGATAGATGCCAG-1	Plasma	3.53385
001-017_T0_COL_LP_5p_N1__GTCACAACAGTTCATG-1	Plasma	1.45314
001-017_T0_COL_LP_5p_N1__GTGGGTCAGAACTCGG-1	Plasma	1.5761
001-017_T0_COL_LP_5p_N1__GGTGAAGGTATATCCG-1	Plasma	2.95741
001-017_T0_COL_LP_5p_N1__CTGATCCTCGATAGAA-1	Plasma	3.74922
001-017_T0_COL_LP_5p_N1__CGTCACTTCTTCATGT-1	Plasma	8.343
001-017_T0_COL_LP_5p_N1__CAACTAGAGTGAACGC-1	Plasma	3.5719
001-017_T0_COL_LP_5p_N1__TCGGGACTCGACCAGC-1	Plasma	1.33189
001-017_T0_COL_LP_5p_N1__ATGCGATGTGACAAAT-1	Plasma	2.75486
001-017_T0_COL_LP_5p_N1__ACATACGTCTGCGACG-1	Plasma	0.730163
001-017_T0_COL_LP_5p_N1__CTTTGCGAGTGTGGCA-1	Plasma	3.08242
001-017_T0_COL_LP_5p_N1__GGTGCGTAGAGCTATA-1	Plasma	3.76673
001-017_T0_COL_LP_5p_N1__TGTGTTTCAAACTGTC-1	Plasma	5.45939
001-017_T0_COL_LP_5p_N1__TCAACGACAGGTCGTC-1	Plasma	0.608732
001-017_T0_COL_LP_5p_N1__TACCTTAGTTCCGGCA-1	Plasma	3.85394
001-017_T0_COL_LP_5p_N1__CCTTACGTCCTGTACC-1	Plasma	2.11045
001-017_T0_COL_LP_5p_N1__TTTGTCATCGTACCGG-1	Plasma	1.29729
001-017_T0_COL_LP_5p_N1__GGTGAAGAGGCGTACA-1	Plasma	0.755121
001-017_T0_COL_LP_5p_N1__GTATTCTGTGTTGAGG-1	Plasma	1.74654
001-017_T0_COL_LP_5p_N1__CATGGCGTCAGTACGT-1	Plasma	1.82538
001-017_T0_COL_LP_5p_N1__CTGATAGTCGGCCGAT-1	Plasma	4.33106
001-017_T0_COL_LP_5p_N1__ACGATACGTCGGGTCT-1	Plasma	2.01196
001-017_T0_COL_LP_5p_N1__CGTGTCTTCAGTTAGC-1	Plasma	3.64128
001-017_T0_COL_LP_5p_N1__TGAAAGAAGAGCCCAA-1	Plasma	2.24986
001-017_T0_COL_LP_5p_N1__CCCTCCTCAGTTCATG-1	Plasma	1.82277
001-017_T0_COL_LP_5p_N1__GTAACGTGTAAGAGGA-1	Plasma	4.37422
001-017_T0_COL_LP_5p_N1__TGTTCCGGTACTTGAC-1	Plasma	2.69915
001-017_T0_COL_LP_5p_N1__TTAACTCTCGTTACAG-1	Plasma	2.27229
001-017_T0_COL_LP_5p_N1__TTCGGTCGTTGGGACA-1	Plasma	2.99722
001-017_T0_COL_LP_5p_N1__CGCTTCACACTGTGTA-1	Plasma	3.44124
001-017_T0_COL_LP_5p_N1__GCAATCAAGTACGCCC-1	Plasma	3.1245
001-017_T0_COL_LP_5p_N1__ATCACGACAGAGCCAA-1	Plasma	2.97328
001-017_T0_COL_LP_5p_N1__ACTTGTTAGAATAGGG-1	Plasma	8.94547
001-017_T0_COL_LP_5p_N1__ACGCCAGCATTGCGGC-1	Plasma	0.571412
001-017_T0_COL_LP_5p_N1__TACGGGCGTGTCGCTG-1	Plasma	6.34041
001-017_T0_COL_LP_5p_N1__CCTCTGAGTCCTGCTT-1	Plasma	1.56142
001-017_T0_COL_LP_5p_N1__GACTAACGTCTGCGGT-1	Plasma	3.2374
001-017_T0_COL_LP_5p_N1__AACCGCGCAATGTAAG-1	Plasma	2.01165
001-017_T0_COL_LP_5p_N1__GTCGGGTTCTGCAGTA-1	Plasma	1.3838
001-017_T0_COL_LP_5p_N1__CATCAGAGTTCGAATC-1	Plasma	2.81051
001-017_T0_COL_LP_5p_N1__ACGCCGATCTTAGAGC-1	Plasma	4.60601
001-017_T0_COL_LP_5p_N1__GGACAAGAGGATATAC-1	Plasma	2.13938
001-017_T0_COL_LP_5p_N1__CGCTGGATCTTACCGC-1	Plasma	2.67344
001-017_T0_COL_LP_5p_N1__CATCGAACACTACAGT-1	Plasma	2.07005
001-017_T0_COL_LP_5p_N1__CTCGTACAGGGATACC-1	Plasma	1.83556
001-017_T0_COL_LP_5p_N1__GTCATTTTCAAGGCTT-1	Plasma	0.573426
001-017_T0_COL_LP_5p_N1__TCAATCTCACACGCTG-1	Plasma	2.13325
001-017_T0_COL_LP_5p_N1__CGGTTAATCGCCTGTT-1	Plasma	3.2942
001-017_T0_COL_LP_5p_N1__ATCATGGAGAGTCGGT-1	Plasma	1.58977
001-017_T0_COL_LP_5p_N1__GAACCTATCTCTTGAT-1	Plasma	0.267656
001-017_T0_COL_LP_5p_N1__TCGCGAGTCCGAAGAG-1	Plasma	4.43483
001-017_T0_COL_LP_5p_N1__CAACCAACAAGGTTTC-1	Plasma	3.41464
001-017_T0_COL_LP_5p_N1__TTGCGTCGTTAAAGTG-1	Plasma	5.5554
001-017_T0_COL_LP_5p_N1__GCAATCAGTCAACTGT-1	Plasma	1.0104
001-017_T0_COL_LP_5p_N1__TCACGAAAGAGTAAGG-1	Plasma	1.48584
001-017_T0_COL_LP_5p_N1__ATCCACCTCTGCTGCT-1	Plasma	1.9543
001-017_T0_COL_LP_5p_N1__CTGAAGTAGCTGCAAG-1	Plasma	4.40846
001-017_T0_COL_LP_5p_N1__ACACCCTCACGAGGTA-1	Plasma	2.29707
001-017_T0_COL_LP_5p_N1__TTAGGCATCGCCTGTT-1	Plasma	2.52407
001-017_T0_COL_LP_5p_N1__ATCTGCCCAAGCTGAG-1	Plasma	2.2179
001-017_T0_COL_LP_5p_N1__TCGGTAATCCACTCCA-1	Plasma	1.95515
001-017_T0_COL_LP_5p_N1__TGACTAGCACATCTTT-1	Plasma	1.99558
001-017_T0_COL_LP_5p_N1__TAAGTGCCATGTAGTC-1	Plasma	1.95862
001-017_T0_COL_LP_5p_N1__GACGCGTAGGTTCCTA-1	Plasma	1.73457
001-017_T0_COL_LP_5p_N1__ACGAGCCGTCTTTCAT-1	Plasma	1.79257
001-017_T0_COL_LP_5p_N1__AGGTCCGAGGTTCCTA-1	Plasma	1.51565
001-017_T0_COL_LP_5p_N1__GCTTGAATCCGTTGCT-1	Plasma	3.95417
001-017_T0_COL_LP_5p_N1__GACCAATAGTATCTCG-1	Plasma	0.168457
001-017_T0_COL_LP_5p_N1__CCCATACTCTGCGTAA-1	Plasma	0.94172
001-017_T0_COL_LP_5p_N1__TGACAACGTAGAAGGA-1	Plasma	2.5514
001-017_T0_COL_LP_5p_N1__GACGCGTGTACCATCA-1	Plasma	1.01157
001-017_T0_COL_LP_5p_N1__CTAGTGATCAGTTAGC-1	Plasma	2.60701
001-017_T0_COL_LP_5p_N1__CTCTGGTAGTGTCCAT-1	Plasma	3.00233
001-017_T0_COL_LP_5p_N1__CCTACCATCCCTTGCA-1	Plasma	3.58597
001-017_T0_COL_LP_5p_N1__GGACAGAGTCAGATAA-1	Plasma	0.663074
001-017_T0_COL_LP_5p_N1__AACTTTCGTCCGTTAA-1	Plasma	1.25064
001-017_T0_COL_LP_5p_N1__GACTGCGGTCCAGTTA-1	Plasma	0.896074
001-017_T0_COL_LP_5p_N1__GGCGTGTAGAAACGAG-1	Plasma	4.69734
001-017_T0_COL_LP_5p_N1__AATCCAGTCTACTCAT-1	Plasma	1.70081
001-017_T0_COL_LP_5p_N1__TCTCTAAGTCCTCCAT-1	Plasma	1.69646
001-017_T0_COL_LP_5p_N1__GTGGGTCCACCGTTGG-1	Plasma	2.41741
001-017_T0_COL_LP_5p_N1__TGGGAAGAGCCAGAAC-1	Plasma	2.53514
001-017_T0_COL_LP_5p_N1__CCTTACGTCGTGACAT-1	Plasma	2.71931
001-017_T0_COL_LP_5p_N1__CAGGTGCTCCGATATG-1	Plasma	2.01011
001-017_T0_COL_LP_5p_N1__GCATGATAGTGCAAGC-1	Plasma	4.31809
001-017_T0_COL_LP_5p_N1__GGAAAGCTCCGCAGTG-1	Plasma	3.35158
001-017_T0_COL_LP_5p_N1__ATTTCTGGTGGCAAAC-1	Plasma	2.89576
001-017_T0_COL_LP_5p_N1__ATCTGCCGTTGACGTT-1	Plasma	6.00322
001-017_T0_COL_LP_5p_N1__AGGGAGTCACTCAGGC-1	Plasma	2.57524
001-017_T0_COL_LP_5p_N1__TCGGTAATCCTAAGTG-1	Plasma	0.849265
001-017_T0_COL_LP_5p_N1__GACGTTAAGGCATGGT-1	Plasma	3.80328
001-017_T0_COL_LP_5p_N1__GTCCTCACATCGGGTC-1	Plasma	2.68715
001-017_T0_COL_LP_5p_N1__GGGATGACATACAGCT-1	Plasma	2.46441
001-017_T0_COL_LP_5p_N1__CTGTTTAAGATGGGTC-1	Plasma	2.86274
001-017_T0_COL_LP_5p_N1__CAAGGCCGTGCATCTA-1	Plasma	2.13708
001-017_T0_COL_LP_5p_N1__CTCATTACAATCTACG-1	Plasma	3.70216
001-017_T0_COL_LP_5p_N1__CTCCTAGAGTCGAGTG-1	Plasma	5.60382
001-017_T0_COL_LP_5p_N1__TACCTATTCTTGCAAG-1	Plasma	5.90868
001-017_T0_COL_LP_5p_N1__TACGGGCTCAAGGCTT-1	Plasma	1.78753
001-017_T0_COL_LP_5p_N1__TCAATCTTCCGGCACA-1	Plasma	1.07167
001-017_T0_COL_LP_5p_N1__CAAGTTGAGTTGTAGA-1	Plasma	1.64293
001-017_T0_COL_LP_5p_N1__ACATACGTCGAATGGG-1	Plasma	2.82839
001-017_T0_COL_LP_5p_N1__ATCGAGTAGTTACGGG-1	Plasma	3.79418
001-017_T0_COL_LP_5p_N1__GATCGATAGCCACGCT-1	Plasma	0.121876
001-017_T0_COL_LP_5p_N1__CGTTAGAGTCAATACC-1	Plasma	1.98683
001-017_T0_COL_LP_5p_N1__TTTGCGCCATGCATGT-1	Plasma	2.1482
001-017_T0_COL_LP_5p_N1__GCGGGTTAGCCTCGTG-1	Plasma	2.1524
001-017_T0_COL_LP_5p_N1__GTCACAACAACACGCC-1	Plasma	1.21542
001-017_T0_COL_LP_5p_N1__TAGAGCTGTCGCATCG-1	Plasma	1.97206
001-017_T0_COL_LP_5p_N1__GTGCGGTGTCTAAACC-1	Plasma	2.57712
001-017_T0_COL_LP_5p_N1__GGCTCGACACAGATTC-1	Plasma	2.0428
001-017_T0_COL_LP_5p_N1__CCGTACTCAACGATCT-1	Plasma	1.09281
001-017_T0_COL_LP_5p_N1__CTCGAGGCACCAACCG-1	Plasma	2.71112
001-017_T0_COL_LP_5p_N1__CGTCCATTCTTACCGC-1	Plasma	1.69099
001-017_T0_COL_LP_5p_N1__AGGCCGTAGTATGACA-1	Plasma	2.41978
001-017_T0_COL_LP_5p_N1__TGAGCATTCGAATGCT-1	Plasma	2.22792
001-017_T0_COL_LP_5p_N1__TACTCATCACAGCGTC-1	Plasma	2.60801
001-017_T0_COL_LP_5p_N1__TGTATTCAGAAGCCCA-1	Plasma	1.00778
001-017_T0_COL_LP_5p_N1__TCAGCAATCTGCGACG-1	Plasma	0.427957
001-017_T0_COL_LP_5p_N1__CACAGTAAGCGTTTAC-1	Plasma	2.75353
001-017_T0_COL_LP_5p_N1__GTGAAGGTCTTCGGTC-1	Plasma	1.85378
001-017_T0_COL_LP_5p_N1__AACCGCGAGAAGGTGA-1	Plasma	0.65124
001-017_T0_COL_LP_5p_N1__CAGATCAGTTGAGTTC-1	Plasma	2.70372
001-017_T0_COL_LP_5p_N1__GTGAAGGCAGATCGGA-1	Plasma	2.48666
001-017_T0_COL_LP_5p_N1__GAGGTGATCCACGACG-1	Plasma	2.55321
001-017_T0_COL_LP_5p_N1__AAAGCAACATCCAACA-1	Plasma	4.32506
001-017_T0_COL_LP_5p_N1__GTCGGGTCATCGGTTA-1	Plasma	2.11702
001-017_T0_COL_LP_5p_N1__TAGCCGGAGCAATATG-1	Plasma	1.0829
001-017_T0_COL_LP_5p_N1__CCTATTATCGAACGGA-1	Plasma	2.84975
001-017_T0_COL_LP_5p_N1__CTGAAACCATATGGTC-1	Plasma	3.33838
001-017_T0_COL_LP_5p_N1__CGGGTCAGTGTTGGGA-1	Plasma	3.14133
001-017_T0_COL_LP_5p_N1__GTCGTAAAGCAGCGTA-1	Plasma	1.85703
001-017_T0_COL_LP_5p_N1__TGACAACAGAAACCAT-1	Plasma	1.91185
001-017_T0_COL_LP_5p_N1__CGCCAAGTCGTGACAT-1	Plasma	1.77464
001-017_T0_COL_LP_5p_N1__TGTGGTATCTGATTCT-1	Plasma	7.07395
001-017_T0_COL_LP_5p_N1__TGATTTCGTTAGAACA-1	Plasma	2.10304
001-017_T0_COL_LP_5p_N1__TCAATCTCACGTAAGG-1	Plasma	2.36267
001-017_T0_COL_LP_5p_N1__ACTGCTCGTTGAACTC-1	Plasma	0.952884
001-017_T0_COL_LP_5p_N1__CTTTGCGAGCACAGGT-1	Plasma	1.62446
001-017_T0_COL_LP_5p_N1__TCATTTGAGGCCATAG-1	Plasma	0.233448
001-017_T0_COL_LP_5p_N1__TGGTTAGGTCCTCCAT-1	Plasma	3.5774
001-017_T0_COL_LP_5p_N1__ATCATGGCAAAGAATC-1	Plasma	3.10821
001-017_T0_COL_LP_5p_N1__GTTTCTAAGTGAATTG-1	Plasma	0.646552
001-017_T0_COL_LP_5p_N1__TAAGTGCTCTTACCGC-1	Plasma	2.87196
001-017_T0_COL_LP_5p_N1__GTGTTAGCAGTATGCT-1	Plasma	3.7434
001-017_T0_COL_LP_5p_N1__CCTATTATCTGACCTC-1	Plasma	0.824997
001-017_T0_COL_LP_5p_N1__GAGCAGATCGCAGGCT-1	Plasma	5.42366
001-017_T0_COL_LP_5p_N1__CTCGGGAGTGCAACGA-1	Plasma	1.46595
001-017_T0_COL_LP_5p_N1__GGATTACTCGCCAAAT-1	Plasma	-0.0226688
001-017_T0_COL_LP_5p_N1__GTCTCGTTCTAGAGTC-1	Plasma	2.96127
001-017_T0_COL_LP_5p_N1__TAGTTGGTCTGACCTC-1	Plasma	6.60852
001-017_T0_COL_LP_5p_N1__CTGCGGATCGAATCCA-1	Plasma	3.32704
001-017_T0_COL_LP_5p_N1__AGGGATGCATAAAGGT-1	Plasma	6.3934
001-017_T0_COL_LP_5p_N1__CTCGTCAAGCGCTTAT-1	Plasma	7.59264
001-017_T0_COL_LP_5p_N1__GACTGCGCAGTCCTTC-1	Plasma	1.33091
001-017_T0_COL_LP_5p_N1__GTACTTTGTCTAGTCA-1	Plasma	4.00785
001-017_T0_COL_LP_5p_N1__CGTGTCTTCATGTCCC-1	Plasma	2.73729
001-017_T0_COL_LP_5p_N1__AGCGTCGAGGACACCA-1	Plasma	2.61441
001-017_T0_COL_LP_5p_N1__TACACGATCACTGGGC-1	Plasma	3.35147
001-017_T0_COL_LP_5p_N1__ACGGGTCTCCCACTTG-1	Plasma	2.77617
001-017_T0_COL_LP_5p_N1__AGAGCTTTCTCCAGGG-1	Plasma	1.06064
001-017_T0_COL_LP_5p_N1__GTATTCTTCGGACAAG-1	Plasma	3.63456
001-017_T0_COL_LP_5p_N1__TCACGAAGTTACGCGC-1	Plasma	7.34847
001-017_T0_COL_LP_5p_N1__GGAGCAACACATAACC-1	Plasma	2.94912
001-017_T0_COL_LP_5p_N1__TCATTTGGTGTAAGTA-1	Plasma	2.05007
001-017_T0_COL_LP_5p_N1__AGGCCACCACGCCAGT-1	Plasma	2.90528
001-017_T0_COL_LP_5p_N1__TCGGGACGTAAATACG-1	Plasma	2.87248
001-017_T0_COL_LP_5p_N1__CTCGAGGTCATCGCTC-1	Plasma	1.92513
001-017_T0_COL_LP_5p_N1__ATTGGACCATTGAGCT-1	Plasma	3.28608
001-017_T0_COL_LP_5p_N1__CTCGTACAGAAACGCC-1	Plasma	2.04603
001-017_T0_COL_LP_5p_N1__CAGTAACTCGCGATCG-1	Plasma	4.348
001-017_T0_COL_LP_5p_N1__CATGCCTGTTGCGCAC-1	Plasma	1.38582
001-017_T0_COL_LP_5p_N1__CAAGAAAGTATCGCAT-1	Plasma	4.61759
001-017_T0_COL_LP_5p_N1__TTTCCTCAGTGTGGCA-1	Plasma	-0.353233
001-017_T0_COL_LP_5p_N1__GACAGAGTCCGCTGTT-1	Plasma	6.5826
001-017_T0_COL_LP_5p_N1__ACATGGTGTTCGAATC-1	Plasma	2.05104
001-017_T0_COL_LP_5p_N1__TACAGTGAGTGTACGG-1	Plasma	2.24148
001-017_T0_COL_LP_5p_N1__GTGCAGCCATCGGGTC-1	Plasma	4.71168
001-017_T0_COL_LP_5p_N1__TGTCCCACACTGTTAG-1	Plasma	2.95813
001-017_T0_COL_LP_5p_N1__GCTGCAGTCGTTTAGG-1	Plasma	1.13516
001-017_T0_COL_LP_5p_N1__TCTGAGATCGTTGCCT-1	Plasma	2.28292
001-017_T0_COL_LP_5p_N1__TTAGGCAGTTAAGAAC-1	Plasma	2.87733
001-017_T0_COL_LP_5p_N1__TGAGCCGTCGTAGGAG-1	Plasma	0.865004
001-017_T0_COL_LP_5p_N1__GCAAACTTCCGGGTGT-1	Plasma	1.08416
001-017_T0_COL_LP_5p_N1__AACTGGTGTTCGTGAT-1	Plasma	2.95883
001-017_T0_COL_LP_5p_N1__ATCCACCGTAGCGTCC-1	Plasma	3.93043
001-017_T0_COL_LP_5p_N1__TGGCCAGAGTGGACGT-1	Plasma	0.99088
001-017_T0_COL_LP_5p_N1__GTATTCTAGGATGGAA-1	Plasma	1.00077
001-017_T0_COL_LP_5p_N1__ACTATCTTCCTATGTT-1	Plasma	1.2911
001-017_T0_COL_LP_5p_N1__CATTATCTCATCTGCC-1	Plasma	3.19784
001-017_T0_COL_LP_5p_N1__AGATCTGGTGTGCGTC-1	Plasma	3.39686
001-017_T0_COL_LP_5p_N1__TCAGATGGTAGCAAAT-1	Plasma	0.721906
001-017_T0_COL_LP_5p_N1__GGGCATCCATATGGTC-1	Plasma	0.204176
001-017_T0_COL_LP_5p_N1__AAACGGGTCGTCACGG-1	Plasma	0.879188
001-017_T0_COL_LP_5p_N1__GGGTTGCTCCTTTACA-1	Plasma	0.938769
001-017_T0_COL_LP_5p_N1__CCTTCCCAGCGTGAGT-1	Plasma	4.33356
001-017_T0_COL_LP_5p_N1__ACTGAGTAGCCGTCGT-1	Plasma	1.84119
001-017_T0_COL_LP_5p_N1__GTGTGCGGTTATTCTC-1	Plasma	2.25966
001-017_T0_COL_LP_5p_N1__CCTCTGAGTTGCGCAC-1	Plasma	2.64393
001-017_T0_COL_LP_5p_N1__GCGCAACGTTGCGCAC-1	Plasma	1.43937
001-017_T0_COL_LP_5p_N1__ATCACGATCGGACAAG-1	Plasma	2.77617
001-017_T0_COL_LP_5p_N1__GAGTCCGTCAGCTCGG-1	Plasma	2.83728
001-017_T0_COL_LP_5p_N1__TCAGATGCAAACTGTC-1	Plasma	2.90979
001-017_T0_COL_LP_5p_N1__AGGTCCGAGCGGATCA-1	Plasma	1.28879
001-017_T0_COL_LP_5p_N1__AGGGTGAAGTCGTTTG-1	Plasma	2.24388
001-017_T0_COL_LP_5p_N1__ACGGAGACACAGCCCA-1	Plasma	2.85662
001-017_T0_COL_LP_5p_N1__GAATGAAAGCTGGAAC-1	Plasma	2.45854
001-017_T0_COL_LP_5p_N1__CTTGGCTAGCCTTGAT-1	Plasma	1.1533
001-017_T0_COL_LP_5p_N1__TGACTAGGTAAATGTG-1	Plasma	2.78898
001-017_T0_COL_LP_5p_N1__TCCACACTCAGTTAGC-1	Plasma	3.21169
001-017_T0_COL_LP_5p_N1__TCCACACCACAGCCCA-1	Plasma	3.33416
001-017_T0_COL_LP_5p_N1__TGCTACCCATTGGTAC-1	Plasma	0.246379
001-017_T0_COL_LP_5p_N1__CCGTTCAAGTTGAGTA-1	Plasma	3.20135
001-017_T0_COL_LP_5p_N1__CGAGCCACATGTCTCC-1	Plasma	2.57753
001-017_T0_COL_LP_5p_N1__CGCGGTACACAAGCCC-1	Plasma	0.568307
001-017_T0_COL_LP_5p_N1__GCAGCCACAGTCGATT-1	Plasma	1.28384
001-017_T0_COL_LP_5p_N1__GTACTCCTCTTTCCTC-1	Plasma	2.648
001-017_T0_COL_LP_5p_N1__GTCTCGTGTAAGGGAA-1	Plasma	0.882009
001-017_T0_COL_LP_5p_N1__CTACCCATCCAGGGCT-1	Plasma	3.40128
001-017_T0_COL_LP_5p_N1__TGCGCAGCAACTGCGC-1	Plasma	1.76622
001-017_T0_COL_LP_5p_N1__CCGGGATTCTTTAGGG-1	Plasma	4.28668
001-017_T0_COL_LP_5p_N1__CTTAGGATCTCCCTGA-1	Plasma	3.21435
001-017_T0_COL_LP_5p_N1__TGGACGCGTCTAGTGT-1	Plasma	6.8587
001-017_T0_COL_LP_5p_N1__CTCGGGAGTGCACCAC-1	Plasma	1.2431
001-017_T0_COL_LP_5p_N1__AGGGTGATCCCGGATG-1	Plasma	2.61495
001-017_T0_COL_LP_5p_N1__ACTTACTAGACAAAGG-1	Plasma	0.780313
001-017_T0_COL_LP_5p_N1__CACATTTCAGTAAGCG-1	Plasma	0.738655
001-017_T0_COL_LP_5p_N1__AGCGGTCGTTCGGGCT-1	Plasma	3.67662
001-017_T0_COL_LP_5p_N1__TCGGGACCACAGCGTC-1	Plasma	1.29892
001-017_T0_COL_LP_5p_N1__ACTGCTCAGCCACGTC-1	Plasma	5.07822
001-017_T0_COL_LP_5p_N1__CCTATTACAGCTGTTA-1	Plasma	2.15027
001-017_T0_COL_LP_5p_N1__ATCGAGTTCTTTAGTC-1	Plasma	2.21763
001-017_T0_COL_LP_5p_N1__GGTATTGGTGGACGAT-1	Plasma	0.74403
001-017_T0_COL_LP_5p_N1__GATCGATTCTTCGAGA-1	Plasma	3.75516
001-017_T0_COL_LP_5p_N1__GTGGGTCAGAATTCCC-1	Plasma	1.39827
001-017_T0_COL_LP_5p_N1__GCGACCAGTTGAGGTG-1	Plasma	4.08491
001-017_T0_COL_LP_5p_N1__AGTGAGGTCCGAACGC-1	Plasma	3.03971
001-017_T0_COL_LP_5p_N1__CCTAAAGGTTATCACG-1	Plasma	1.55575
001-017_T0_COL_LP_5p_N1__GCGGGTTTCTGGTATG-1	Plasma	3.93588
001-017_T0_COL_LP_5p_N1__TCATTTGTCGCTTGTC-1	Plasma	2.25803
001-017_T0_COL_LP_5p_N1__CTAACTTCACCTCGTT-1	Plasma	2.27068
001-017_T0_COL_LP_5p_N1__CTGCGGACAACTTGAC-1	Plasma	0.660853
001-017_T0_COL_LP_5p_N1__GGCCGATTCCGTACAA-1	Plasma	0.818897
001-017_T0_COL_LP_5p_N1__GGGACCTTCGTGACAT-1	Plasma	1.73395
001-017_T0_COL_LP_5p_N1__GTAACTGAGACTAAGT-1	Plasma	5.13008
001-017_T0_COL_LP_5p_N1__TCAGATGGTGCAGTAG-1	Plasma	1.37747
001-017_T0_COL_LP_5p_N1__TTGCCGTTCGGAGGTA-1	Plasma	2.51867
001-017_T0_COL_LP_5p_N1__CGTGTCTAGGTTCCTA-1	Plasma	0.989728
001-017_T0_COL_LP_5p_N1__TGCGGGTAGTTGAGAT-1	Plasma	1.37551
001-017_T0_COL_LP_5p_N1__ACACCAACAAAGTCAA-1	Plasma	1.76847
001-017_T0_COL_LP_5p_N1__CGCCAAGGTTGTGGCC-1	Plasma	1.20176
001-017_T0_COL_LP_5p_N1__CGGACGTTCGTTTATC-1	Plasma	2.42571
001-017_T0_COL_LP_5p_N1__AAGACCTGTATGAAAC-1	Plasma	4.76878
001-017_T0_COL_LP_5p_N1__ACGGCCAGTATAAACG-1	Plasma	3.63671
001-017_T0_COL_LP_5p_N1__AAAGTAGAGTGCGTGA-1	Plasma	3.30163
001-017_T0_COL_LP_5p_N1__AAAGCAAAGCCGGTAA-1	Plasma	1.71457
001-017_T0_COL_LP_5p_N1__GTATTCTCAACTGGCC-1	Plasma	2.16049
001-017_T0_COL_LP_5p_N1__TAGTGGTCAGTTCCCT-1	Plasma	1.91575
001-017_T0_COL_LP_5p_N1__TCATTACTCTACCAGA-1	Plasma	2.90583
001-017_T0_COL_LP_5p_N1__CTTTGCGTCCACTGGG-1	Plasma	1.95292
001-017_T0_COL_LP_5p_N1__AGCTCCTGTAGCCTAT-1	Plasma	2.77025
001-017_T0_COL_LP_5p_N1__CCTTCCCGTACCGGCT-1	Plasma	3.5444
001-017_T0_COL_LP_5p_N1__TAGAGCTCACGCCAGT-1	Plasma	3.61332
001-017_T0_COL_LP_5p_N1__ATCTGCCTCAAAGTAG-1	Plasma	0.851637
001-017_T0_COL_LP_5p_N1__ATCATCTAGCGATCCC-1	Plasma	1.22876
001-017_T0_COL_LP_5p_N1__CGATCGGTCGAGAGCA-1	Plasma	3.41299
001-017_T0_COL_LP_5p_N1__GACAGAGCAGATCTGT-1	Plasma	2.66678
001-017_T0_COL_LP_5p_N1__CGAGAAGAGGTAAACT-1	Plasma	3.46677
001-017_T0_COL_LP_5p_N1__GACAGAGTCAGTGCAT-1	Plasma	4.17156
001-017_T0_COL_LP_5p_N1__GCGACCACACATCTTT-1	Plasma	2.12655
001-017_T0_COL_LP_5p_N1__CTGCTGTGTGCTCTTC-1	Plasma	0.847684
001-017_T0_COL_LP_5p_N1__GATCTAGCAGCGATCC-1	Plasma	1.9889
001-017_T0_COL_LP_5p_N1__GCGCCAATCACATGCA-1	Plasma	3.07882
001-017_T0_COL_LP_5p_N1__GTTCTCGGTTAAGATG-1	Plasma	3.88297
001-017_T0_COL_LP_5p_N1__GTGCATATCCGTTGTC-1	Plasma	2.83578
001-017_T0_COL_LP_5p_N1__AACTGGTGTAGAGTGC-1	Plasma	3.76376
001-017_T0_COL_LP_5p_N1__CTTACCGGTTCAGACT-1	Plasma	1.99352
001-017_T0_COL_LP_5p_N1__CTTCTCTTCAGCTCGG-1	Plasma	5.61018
001-017_T0_COL_LP_5p_N1__TGAGCCGTCCCACTTG-1	Plasma	4.74283
001-017_T0_COL_LP_5p_N1__GAACCTAAGTTAGCGG-1	Plasma	0.874441
001-017_T0_COL_LP_5p_N1__GGGACCTGTATCAGTC-1	Plasma	3.54255
001-017_T0_COL_LP_5p_N1__ATCTACTAGATAGGAG-1	Plasma	2.57675
001-017_T0_COL_LP_5p_N1__CGAGCACAGCCACCTG-1	Plasma	3.63362
001-017_T0_COL_LP_5p_N1__CTAACTTAGAAGGACA-1	Plasma	1.90918
001-017_T0_COL_LP_5p_N1__GCGCGATCACCGAATT-1	Plasma	1.18883
001-017_T0_COL_LP_5p_N1__CTCAGAATCTTCATGT-1	Plasma	3.96329
001-017_T0_COL_LP_5p_N1__GCTTCCATCGCCCTTA-1	Plasma	2.4226
001-017_T0_COL_LP_5p_N1__TGGCTGGCAGCGTTCG-1	Plasma	1.53496
001-017_T0_COL_LP_5p_N1__TACTTACCACTGTGTA-1	Plasma	1.73668
001-017_T0_COL_LP_5p_N1__AGCGGTCGTGAGGGTT-1	Plasma	4.34189
001-017_T0_COL_LP_5p_N1__TACTTGTAGGGTTCCC-1	Plasma	2.43759
001-017_T0_COL_LP_5p_N1__ACAGCCGGTATGGTTC-1	Plasma	5.31271
001-017_T0_COL_LP_5p_N1__CCATTCGGTAGCACGA-1	Plasma	1.15602
001-017_T0_COL_LP_5p_N1__ACTTTCAAGGACAGAA-1	Plasma	0.721097
001-017_T0_COL_LP_5p_N1__AGGTCCGAGCGTTGCC-1	Plasma	0.718068
001-017_T0_COL_LP_5p_N1__AGGTCCGAGATAGTCA-1	Plasma	1.47739
001-017_T0_COL_LP_5p_N1__GGGTTGCCAGTCAGAG-1	Plasma	1.26787
001-017_T0_COL_LP_5p_N1__CCCAATCCAGTAACGG-1	Plasma	3.26732
001-017_T0_COL_LP_5p_N1__GTGCATACAAGCCGCT-1	Plasma	2.78287
001-017_T0_COL_LP_5p_N1__GATCTAGGTTGAACTC-1	Plasma	6.37167
001-017_T0_COL_LP_5p_N1__GTACTTTTCTGCCCTA-1	Plasma	-0.252447
001-017_T0_COL_LP_5p_N1__TGAAAGATCTCCAACC-1	Plasma	2.47863
001-017_T0_COL_LP_5p_N1__TCATTACTCAGTTGAC-1	Plasma	2.56892
001-017_T0_COL_LP_5p_N1__ACTGAACGTTATGTGC-1	Plasma	1.30328
001-017_T0_COL_LP_5p_N1__AACCATGTCGGCTACG-1	Plasma	1.13322
001-017_T0_COL_LP_5p_N1__GTGGGTCAGGAACTGC-1	Plasma	1.98374
001-017_T0_COL_LP_5p_N1__CTACATTCAAGCGTAG-1	Plasma	1.70926
001-017_T0_COL_LP_5p_N1__GTACGTAGTAATCACC-1	Plasma	2.72577
001-017_T0_COL_LP_5p_N1__TCAATCTCACTGTTAG-1	Plasma	2.06479
001-017_T0_COL_LP_5p_N1__AAAGTAGGTACCGTTA-1	Plasma	3.52859
001-017_T0_COL_LP_5p_N1__GTACGTATCCGCAGTG-1	Plasma	2.25051
001-017_T0_COL_LP_5p_N1__CAGATCACACGAGGTA-1	Plasma	1.99082
001-017_T0_COL_LP_5p_N1__GGTGAAGAGACATAAC-1	Plasma	5.08471
001-017_T0_COL_LP_5p_N1__TTTATGCCAGCCTATA-1	Plasma	4.00947
001-017_T0_COL_LP_5p_N1__GGCGTGTTCGGCCGAT-1	Plasma	5.29298
001-017_T0_COL_LP_5p_N1__CGGGTCATCAGGTTCA-1	Plasma	2.50173
001-017_T0_COL_LP_5p_N1__CCGGTAGCATCATCCC-1	Plasma	2.19333
001-017_T0_COL_LP_5p_N1__AGAGCTTTCCATGCTC-1	Plasma	3.09793
001-017_T0_COL_LP_5p_N1__CTAAGACAGCCAGAAC-1	Plasma	8.25549
001-017_T0_COL_LP_5p_N1__ATGGGAGAGTCAAGCG-1	Plasma	2.84571
001-017_T0_COL_LP_5p_N1__GTACTCCTCGACAGCC-1	Plasma	3.90301
001-017_T0_COL_LP_5p_N1__GCTGCGATCCAAATGC-1	Plasma	0.44339
001-017_T0_COL_LP_5p_N1__GCAAACTGTAGAGCTG-1	Plasma	3.18507
001-017_T0_COL_LP_5p_N1__CATCCACGTAGTGAAT-1	Plasma	2.54892
001-017_T0_COL_LP_5p_N1__CTAGCCTGTGTGCGTC-1	Plasma	3.35449
001-017_T0_COL_LP_5p_N1__AGCTCCTCAGGACGTA-1	Plasma	5.6518
001-017_T0_COL_LP_5p_N1__TGAGCATAGTGGGCTA-1	Plasma	1.8622
001-017_T0_COL_LP_5p_N1__CGAACATTCATCATTC-1	Plasma	5.32462
001-017_T0_COL_LP_5p_N1__CTACCCAGTCGAAAGC-1	Plasma	4.17429
001-017_T0_COL_LP_5p_N1__TGTGGTATCAGAGCTT-1	Plasma	2.00169
001-017_T0_COL_LP_5p_N1__CGGGTCAAGCTCAACT-1	Plasma	3.34059
001-017_T0_COL_LP_5p_N1__ATCTGCCCATAGAAAC-1	Plasma	4.47393
001-017_T0_COL_LP_5p_N1__GTCACGGAGCGTTCCG-1	Plasma	1.40248
001-017_T0_COL_LP_5p_N1__CCTACACTCTTTCCTC-1	Plasma	2.38109
001-017_T0_COL_LP_5p_N1__CGTTAGATCGGTTAAC-1	Plasma	2.81191
001-017_T0_COL_LP_5p_N1__GAATAAGTCCAACCAA-1	Plasma	1.75616
001-017_T0_COL_LP_5p_N1__ACCCACTTCATGTAGC-1	Plasma	0.796472
001-017_T0_COL_LP_5p_N1__TCCCGATCACCGATAT-1	Plasma	0.37425
001-017_T0_COL_LP_5p_N1__TAAGTGCTCGTGGACC-1	Plasma	1.2594
001-017_T0_COL_LP_5p_N1__GTCATTTGTTATTCTC-1	Plasma	4.63602
001-017_T0_COL_LP_5p_N1__AGTGGGAAGATAGTCA-1	Plasma	2.50053
001-017_T0_COL_LP_5p_N1__CTGGTCTTCACCGTAA-1	Plasma	4.35367
001-017_T0_COL_LP_5p_N1__TCTCTAAAGGACTGGT-1	Plasma	1.4818
001-017_T0_COL_LP_5p_N1__CGTGAGCGTTCTCATT-1	Plasma	2.40367
001-017_T0_COL_LP_5p_N1__CACACAAAGCTAACAA-1	Plasma	2.2721
001-017_T0_COL_LP_5p_N1__AAAGTAGTCGGTCTAA-1	Plasma	1.12296
001-017_T0_COL_LP_5p_N1__CGGACGTGTGGTTTCA-1	Plasma	0.5334
001-017_T0_COL_LP_5p_N1__AACCGCGTCGCTTGTC-1	Plasma	0.479706
001-017_T0_COL_LP_5p_N1__GCTCCTACATCCGCGA-1	Plasma	4.29975
001-017_T0_COL_LP_5p_N1__TTGGAACGTGCTGTAT-1	Plasma	1.66132
001-017_T0_COL_LP_5p_N1__ACCGTAAAGAAGGCCT-1	Plasma	3.24017
001-017_T0_COL_LP_5p_N1__GGTGTTAAGTTAAGTG-1	Plasma	2.83846
001-017_T0_COL_LP_5p_N1__CCTACACAGACCTAGG-1	Plasma	2.06941
001-017_T0_COL_LP_5p_N1__GCATGATTCGACGGAA-1	Plasma	1.68587
001-017_T0_COL_LP_5p_N1__GCGCGATCAAGCCATT-1	Plasma	0.418551
001-017_T0_COL_LP_5p_N1__CGAGAAGCAGATCCAT-1	Plasma	1.87058
001-017_T0_COL_LP_5p_N1__TGGGAAGCACGTCAGC-1	Plasma	2.48935
001-017_T0_COL_LP_5p_N1__GTACGTAGTGGCAAAC-1	Plasma	5.41767
001-017_T0_COL_LP_5p_N1__CGTCACTTCTCGTATT-1	Plasma	0.715701
001-017_T0_COL_LP_5p_N1__GTACTCCCACTTGGAT-1	Plasma	3.75145
001-017_T0_COL_LP_5p_N1__TATCTCATCCAAACTG-1	Plasma	2.09479
001-017_T0_COL_LP_5p_N1__GGGAATGCACAACTGT-1	Plasma	5.34703
001-017_T0_COL_LP_5p_N1__CCTACCATCGAATGCT-1	Plasma	2.15304
001-017_T0_COL_LP_5p_N1__GTCAAGTCACATTCGA-1	Plasma	1.86427
001-017_T0_COL_LP_5p_N1__CTAAGACTCTGGAGCC-1	Plasma	1.50712
001-017_T0_COL_LP_5p_N1__CTGAAACAGTACACCT-1	Plasma	1.37988
001-017_T0_COL_LP_5p_N1__GCGCAGTGTGTCGCTG-1	Plasma	5.98308
001-017_T0_COL_LP_5p_N1__CTCTACGCACCAGGCT-1	Plasma	2.1064
001-017_T0_COL_LP_5p_N1__CTGAAACAGTGCCATT-1	Plasma	2.11528
001-017_T0_COL_LP_5p_N1__TGCCAAATCGTAGATC-1	Plasma	3.51803
001-017_T0_COL_LP_5p_N1__TTTACTGGTGCCTGCA-1	Plasma	3.47271
001-017_T0_COL_LP_5p_N1__TGGGAAGAGGTGCTTT-1	Plasma	0.337255
001-017_T0_COL_LP_5p_N1__CGTTCTGAGCTGTTCA-1	Plasma	4.89187
001-017_T0_COL_LP_5p_N1__AGGGATGCACACCGCA-1	Plasma	4.51949
001-017_T0_COL_LP_5p_N1__GGCAATTGTACCAGTT-1	Plasma	3.59846
001-017_T0_COL_LP_5p_N1__GTCAAGTGTATAGGGC-1	Plasma	2.88437
001-017_T0_COL_LP_5p_N1__CGATCGGTCGCATGGC-1	Plasma	1.3055
001-017_T0_COL_LP_5p_N1__ACATACGGTCGAGATG-1	Plasma	1.80278
001-017_T0_COL_LP_5p_N1__CAGATCATCAGGTTCA-1	Plasma	2.61258
001-017_T0_COL_LP_5p_N1__TACTCATGTAAAGGAG-1	Plasma	5.01593
001-017_T0_COL_LP_5p_N1__TAGAGCTAGAGCTTCT-1	Plasma	2.71488
001-017_T0_COL_LP_5p_N1__AGCGTATTCCTCTAGC-1	Plasma	1.50721
001-017_T0_COL_LP_5p_N1__GAAATGAAGCGTCTAT-1	Plasma	0.212421
001-017_T0_COL_LP_5p_N1__GCTGCGAAGAAACGAG-1	Plasma	2.11922
001-017_T0_COL_LP_5p_N1__GTAACGTGTCCGTCAG-1	Plasma	1.80677
001-017_T0_COL_LP_5p_N1__GACTAACCAACGATGG-1	Plasma	1.76158
001-017_T0_COL_LP_5p_N1__CAACCAAAGATGGCGT-1	Plasma	2.98011
001-017_T0_COL_LP_5p_N1__GTAACTGTCTCAAACG-1	Plasma	3.61939
001-017_T0_COL_LP_5p_N1__TTGAACGTCACTTACT-1	Plasma	0.821313
001-017_T0_COL_LP_5p_N1__GTACGTATCGAACTGT-1	Plasma	2.42147
001-017_T0_COL_LP_5p_N1__TCTTCGGCACATGTGT-1	Plasma	0.233057
001-017_T0_COL_LP_5p_N1__TACGGATAGAGCTTCT-1	Plasma	2.57326
001-017_T0_COL_LP_5p_N1__GGTGAAGTCGCGTTTC-1	Plasma	3.48288
001-017_T0_COL_LP_5p_N1__ACTGAGTGTCATCCCT-1	Plasma	1.34995
001-017_T0_COL_LP_5p_N1__GAATGAAGTCGAACAG-1	Plasma	1.85413
001-017_T0_COL_LP_5p_N1__CCTACCAGTATCGCAT-1	Plasma	1.57212
001-017_T0_COL_LP_5p_N1__ACCGTAAGTCCGTTAA-1	Plasma	5.65237
001-017_T0_COL_LP_5p_N1__TGGCTGGTCGTCGTTC-1	Plasma	4.46991
001-017_T0_COL_LP_5p_N1__ACACCGGTCGTCTGAA-1	Plasma	2.39423
001-017_T0_COL_LP_5p_N1__ACGCCAGTCGTTTATC-1	Plasma	3.45381
001-017_T0_COL_LP_5p_N1__TGAGCATTCTTTACGT-1	Plasma	2.65856
001-017_T0_COL_LP_5p_N1__TGACTAGCAGTAACGG-1	Plasma	6.52254
001-017_T0_COL_LP_5p_N1__CTCACACAGGAGCGTT-1	Plasma	5.57655
001-017_T0_COL_LP_5p_N1__TTGAACGTCCGCATAA-1	Plasma	0.700955
001-017_T0_COL_LP_5p_N1__TCATTACTCATACGGT-1	Plasma	2.12131
001-017_T0_COL_LP_5p_N1__GACGTGCTCAAACCAC-1	Plasma	6.2491
001-017_T0_COL_LP_5p_N1__GTACGTACACGCATCG-1	Plasma	1.28868
001-017_T0_COL_LP_5p_N1__CGATTGAGTCGTTGTA-1	Plasma	2.42138
001-017_T0_COL_LP_5p_N1__CGGTTAATCGTCTGAA-1	Plasma	2.89428
001-017_T0_COL_LP_5p_N1__AACTTTCTCCCAAGTA-1	Plasma	2.62823
001-017_T0_COL_LP_5p_N1__CGGAGTCCAATGGTCT-1	Plasma	3.09965
001-017_T0_COL_LP_5p_N1__GTACTTTAGCCGATTT-1	Plasma	0.767679
001-017_T0_COL_LP_5p_N1__TATGCCCCATCGGTTA-1	Plasma	3.16933
001-017_T0_COL_LP_5p_N1__GCTCCTAGTCTAGTCA-1	Plasma	3.72433
001-017_T0_COL_LP_5p_N1__AGTTGGTTCGTGTAGT-1	Plasma	1.58768
001-017_T0_COL_LP_5p_N1__TACAGTGTCCAGAGGA-1	Plasma	4.83462
001-017_T0_COL_LP_5p_N1__TCAGGATTCGCGTTTC-1	Plasma	2.88097
001-017_T0_COL_LP_5p_N1__TGGGAAGGTCTCACCT-1	Plasma	2.02511
001-017_T0_COL_LP_5p_N1__TGCCAAAGTATATCCG-1	Plasma	3.10499
001-017_T0_COL_LP_5p_N1__CGCTTCACATTAGGCT-1	Plasma	1.79224
001-017_T0_COL_LP_5p_N1__CTTTGCGTCGTAGATC-1	Plasma	2.39712
001-017_T0_COL_LP_5p_N1__AATCGGTAGGTCGGAT-1	Plasma	2.14778
001-017_T0_COL_LP_5p_N1__GTTCGGGGTCTCCCTA-1	Plasma	2.11339
001-017_T0_COL_LP_5p_N1__GGTGAAGGTCTTGTCC-1	Plasma	2.8735
001-017_T0_COL_LP_5p_N1__GGCGTGTTCCGGGTGT-1	Plasma	3.44746
001-017_T0_COL_LP_5p_N1__GAGGTGACAACTTGAC-1	Plasma	2.8563
001-017_T0_COL_LP_5p_N1__GACGGCTCATATACCG-1	Plasma	4.23177
001-017_T0_COL_LP_5p_N1__GTCGTAAAGTTAGCGG-1	Plasma	4.47136
001-017_T0_COL_LP_5p_N1__ACACTGATCGTCGTTC-1	Plasma	1.43465
001-017_T0_COL_LP_5p_N1__CGGTTAACACATTTCT-1	Plasma	1.75351
001-017_T0_COL_LP_5p_N1__AACTCAGGTGATAAGT-1	Plasma	0.24076
001-017_T0_COL_LP_5p_N1__ACTTTCAAGCCGTCGT-1	Plasma	1.71057
001-017_T0_COL_LP_5p_N1__GCAAACTCAGTCGTGC-1	Plasma	1.03572
001-017_T0_COL_LP_5p_N1__TTATGCTTCAGTTTGG-1	Plasma	0.595502
001-017_T0_COL_LP_5p_N1__GACGCGTAGATATGGT-1	Plasma	3.00783
001-017_T0_COL_LP_5p_N1__CGCGTTTTCTCACATT-1	Plasma	1.80241
001-017_T0_COL_LP_5p_N1__TAGACCAAGCAATCTC-1	Plasma	0.41131
001-017_T0_COL_LP_5p_N1__GTTAAGCAGCGTGTCC-1	Plasma	3.65456
001-017_T0_COL_LP_5p_N1__GGAATAACAATCGAAA-1	Plasma	0.401052
001-017_T0_COL_LP_5p_N1__CTGCGGATCATCTGCC-1	Plasma	1.18706
001-017_T0_COL_LP_5p_N1__GACGGCTCACAGCGTC-1	Plasma	1.10051
001-017_T0_COL_LP_5p_N1__AGCTTGAAGTTGAGTA-1	Plasma	3.92622
001-017_T0_COL_LP_5p_N1__AGGGTGATCGTCCGTT-1	Plasma	0.323417
001-017_T0_COL_LP_5p_N1__ACCCACTCATGGAATA-1	Plasma	4.33975
001-017_T0_COL_LP_5p_N1__CGGACGTGTAGATTAG-1	Plasma	4.75982
001-017_T0_COL_LP_5p_N1__AGAGTGGTCTTACCTA-1	Plasma	1.74833
001-017_T0_COL_LP_5p_N1__TGGGCGTTCATCTGTT-1	Plasma	1.53481
001-017_T0_COL_LP_5p_N1__GGGAGATAGGCACATG-1	Plasma	0.676193
001-017_T0_COL_LP_5p_N1__CGTGTCTAGAAACGAG-1	Plasma	5.69518
001-017_T0_COL_LP_5p_N1__GCAAACTAGACACGAC-1	Plasma	5.98245
001-017_T0_COL_LP_5p_N1__TGTGTTTGTCGCTTCT-1	Plasma	3.30284
001-017_T0_COL_LP_5p_N1__CAAGATCTCTAGCACA-1	Plasma	2.22748
001-017_T0_COL_LP_5p_N1__CACCACTTCACGATGT-1	Plasma	1.47319
001-017_T0_COL_LP_5p_N1__ATTGGACAGCTTTGGT-1	Plasma	2.73298
001-017_T0_COL_LP_5p_N1__TCCACACTCTTGTCAT-1	Plasma	2.29598
001-017_T0_COL_LP_5p_N1__TCACGAAGTGCAGGTA-1	Plasma	1.14715
001-017_T0_COL_LP_5p_N1__GATCGTATCCAGTAGT-1	Plasma	2.26057
001-017_T0_COL_LP_5p_N1__CAGATCACACCCAGTG-1	Plasma	1.54649
001-017_T0_COL_LP_5p_N1__TGGCCAGTCTCTGTCG-1	Plasma	3.75693
001-017_T0_COL_LP_5p_N1__CAGCTGGGTTACCGAT-1	Plasma	1.7643
001-017_T0_COL_LP_5p_N1__CAGATCAAGTTGAGAT-1	Plasma	2.13533
001-017_T0_COL_LP_5p_N1__GTGAAGGAGTCGCCGT-1	Plasma	2.8846
001-017_T0_COL_LP_5p_N1__ATTATCCAGCGAGAAA-1	Plasma	2.25236
001-017_T0_COL_LP_5p_N1__CATATGGTCCAGATCA-1	Plasma	2.42552
001-017_T0_COL_LP_5p_N1__AGATTGCAGTCGTTTG-1	Plasma	1.1476
001-017_T0_COL_LP_5p_N1__GGGACCTAGTCTCAAC-1	Plasma	1.70761
001-017_T0_COL_LP_5p_N1__AACTCCCTCAACACCA-1	Plasma	1.40287
001-017_T0_COL_LP_5p_N1__CTTCTCTGTATATGGA-1	Plasma	5.32526
001-017_T0_COL_LP_5p_N1__CCATTCGAGCTAACTC-1	Plasma	1.93796
001-017_T0_COL_LP_5p_N1__AGACGTTTCTCCAACC-1	Plasma	3.68967
001-017_T0_COL_LP_5p_N1__CTACATTCACATCTTT-1	Plasma	2.46768
001-017_T0_COL_LP_5p_N1__GGACAGACATGTCTCC-1	Plasma	3.38783
001-017_T0_COL_LP_5p_N1__GATCTAGTCGAGCCCA-1	Plasma	0.463111
001-017_T0_COL_LP_5p_N1__TATGCCCTCTGCGACG-1	Plasma	2.45249
001-017_T0_COL_LP_5p_N1__CCTAAAGGTCAACATC-1	Plasma	4.58345
001-017_T0_COL_LP_5p_N1__CCTCTGAGTAGCTTGT-1	Plasma	1.28056
001-017_T0_COL_LP_5p_N1__CATTCGCAGTGGTAAT-1	Plasma	3.02839
001-017_T0_COL_LP_5p_N1__CGGTTAACACCGATAT-1	Plasma	2.03895
001-017_T0_COL_LP_5p_N1__GACAGAGTCGATCCCT-1	Plasma	1.53393
001-017_T0_COL_LP_5p_N1__CTCGGGAGTGACTACT-1	Plasma	1.57503
001-017_T0_COL_LP_5p_N1__CCCATACCACAGACAG-1	Plasma	2.21344
001-017_T0_COL_LP_5p_N1__ATCGAGTCAGCAGTTT-1	Plasma	-0.211794
001-017_T0_COL_LP_5p_N1__CAGCATAAGTCGTTTG-1	Plasma	2.62415
001-017_T0_COL_LP_5p_N1__CTTAGGATCGTTTGCC-1	Plasma	4.25671
001-017_T0_COL_LP_5p_N1__GTTCTCGCAGCTGTTA-1	Plasma	1.14529
001-017_T0_COL_LP_5p_N1__TGAGCCGTCTGCCAGG-1	Plasma	0.928734
001-017_T0_COL_LP_5p_N1__GTAACGTCATCCAACA-1	Plasma	1.0124
001-017_T0_COL_LP_5p_N1__GATCGTAAGTGTGGCA-1	Plasma	0.72972
001-017_T0_COL_LP_5p_N1__GTACTTTTCACAGTAC-1	Plasma	3.09485
001-017_T0_COL_LP_5p_N1__TAGAGCTAGGACTGGT-1	Plasma	3.10615
001-017_T0_COL_LP_5p_N1__CGTCTACAGGACCACA-1	Plasma	3.28656
001-017_T0_COL_LP_5p_N1__TCAGCAAGTACTTGAC-1	Plasma	1.14559
001-017_T0_COL_LP_5p_N1__TTCGAAGGTCGCCATG-1	Plasma	2.98326
001-017_T0_COL_LP_5p_N1__CGCTGGACAGTCAGCC-1	Plasma	0.530818
001-017_T0_COL_LP_5p_N1__CTAGAGTGTAATCGTC-1	Plasma	1.98107
001-017_T0_COL_LP_5p_N1__GGGTCTGCATTAACCG-1	Plasma	1.32822
001-017_T0_COL_LP_5p_N1__GCTTGAATCCCTGACT-1	Plasma	2.39832
001-017_T0_COL_LP_5p_N1__CTAAGACTCATCATTC-1	Plasma	5.46887
001-017_T0_COL_LP_5p_N1__ATGAGGGAGTTGTAGA-1	Plasma	3.29586
001-017_T0_COL_LP_5p_N1__CGGTTAAAGCGATAGC-1	Plasma	1.46973
001-017_T0_COL_LP_5p_N1__CATTATCAGACTGTAA-1	Plasma	5.86184
001-017_T0_COL_LP_5p_N1__GAACGGAGTGATAAAC-1	Plasma	1.00647
001-017_T0_COL_LP_5p_N1__GGCCGATAGATGTCGG-1	Plasma	3.3202
001-017_T0_COL_LP_5p_N1__CGATTGAAGTTATCGC-1	Plasma	2.53367
001-017_T0_COL_LP_5p_N1__AACTCCCTCTGTCTCG-1	Plasma	1.21752
001-017_T0_COL_LP_5p_N1__ATAGACCAGTCCGTAT-1	Plasma	5.18354
001-017_T0_COL_LP_5p_N1__CACACCTCAAGACGTG-1	Plasma	2.97666
001-017_T0_COL_LP_5p_N1__CACCACTCAGAGCCAA-1	Plasma	2.01017
001-017_T0_COL_LP_5p_N1__GTGCATAGTCTAGGTT-1	Plasma	1.03222
001-017_T0_COL_LP_5p_N1__TCCCGATAGTGTACCT-1	Plasma	0.511398
001-017_T0_COL_LP_5p_N1__CACAAACCAATGAATG-1	Plasma	0.754847
001-017_T0_COL_LP_5p_N1__GGAGCAAGTGTGTGCC-1	Plasma	2.05576
001-017_T0_COL_LP_5p_N1__AAGCCGCTCTTGCATT-1	Plasma	5.20792
001-017_T0_COL_LP_5p_N1__TGAGGGATCGAATGGG-1	Plasma	2.26043
001-017_T0_COL_LP_5p_N1__CAGCCGAGTCCGTGAC-1	Plasma	7.29843
001-017_T0_COL_LP_5p_N1__AGCCTAATCCTATTCA-1	Plasma	2.84448
001-017_T0_COL_LP_5p_N1__GGCGTGTAGGGATGGG-1	Plasma	1.24191
001-017_T0_COL_LP_5p_N1__TGACGGCTCCTGCAGG-1	Plasma	3.51785
001-017_T0_COL_LP_5p_N1__GCCTCTATCGCGTTTC-1	Plasma	1.30442
001-017_T0_COL_LP_5p_N1__GACGTGCTCATGCTCC-1	Plasma	4.18439
001-017_T0_COL_LP_5p_N1__ACTTTCATCGAGGTAG-1	Plasma	1.12212
001-017_T0_COL_LP_5p_N1__GCTCCTATCTCTTGAT-1	Plasma	1.4325
001-017_T0_COL_LP_5p_N1__CTCATTACATAGAAAC-1	Plasma	0.85347
001-017_T0_COL_LP_5p_N1__ATGAGGGTCACTTCAT-1	Plasma	1.30221
001-017_T0_COL_LP_5p_N1__CTGATAGTCATCGGAT-1	Plasma	3.23352
001-017_T0_COL_LP_5p_N1__CAAGTTGAGGGCTCTC-1	Plasma	4.13751
001-017_T0_COL_LP_5p_N1__ATCCGAAAGAATCTCC-1	Plasma	5.91213
001-017_T0_COL_LP_5p_N1__CAGTAACTCTACCAGA-1	Plasma	3.39239
001-017_T0_COL_LP_5p_N1__CCTCTGAAGCGTTTAC-1	Plasma	2.23733
001-017_T0_COL_LP_5p_N1__CACCTTGAGGCTAGAC-1	Plasma	3.52471
001-017_T0_COL_LP_5p_N1__CACTCCAAGTCGTTTG-1	Plasma	1.63965
001-017_T0_COL_LP_5p_N1__ATCCGAAAGTATCTCG-1	Plasma	2.46856
001-017_T0_COL_LP_5p_N1__CATGGCGTCTCGCTTG-1	Plasma	2.07482
001-017_T0_COL_LP_5p_N1__AGGGTGATCGTGTAGT-1	Plasma	1.58908
001-017_T0_COL_LP_5p_N1__GCGCGATCATTTCAGG-1	Plasma	4.99195
001-017_T0_COL_LP_5p_N1__ACGAGGAAGCGATAGC-1	Plasma	0.608458
001-017_T0_COL_LP_5p_N1__GGGCACTGTTGTGGCC-1	Plasma	1.75432
001-017_T0_COL_LP_5p_N1__TTTGGTTCAGTCGTGC-1	Plasma	4.76051
001-017_T0_COL_LP_5p_N1__GACTACATCGCGTTTC-1	Plasma	3.75485
001-017_T0_COL_LP_5p_N1__GTCGTAACATCCTTGC-1	Plasma	3.73458
001-017_T0_COL_LP_5p_N1__TTGCCGTCATCTCCCA-1	Plasma	2.19062
001-017_T0_COL_LP_5p_N1__TCCACACAGCCAGAAC-1	Plasma	1.9296
001-017_T0_COL_LP_5p_N1__CTTAGGATCTGAGGGA-1	Plasma	7.33255
001-017_T0_COL_LP_5p_N1__AACTTTCCAGATCTGT-1	Plasma	7.17528
001-017_T0_COL_LP_5p_N1__GTGCTTCTCACTCTTA-1	Plasma	1.6556
001-017_T0_COL_LP_5p_N1__TTTGGTTGTAGCTTGT-1	Plasma	8.32783
001-017_T0_COL_LP_5p_N1__TACCTATGTCCAACTA-1	Plasma	1.71881
001-017_T0_COL_LP_5p_N1__ACTGTCCTCCATTCTA-1	Plasma	2.46394
001-017_T0_COL_LP_5p_N1__TGCTACCCAGCTTCGG-1	Plasma	0.690781
001-017_T0_COL_LP_5p_N1__CTTGGCTGTTTCGCTC-1	Plasma	1.2803
001-017_T0_COL_LP_5p_N1__TGAGCCGAGAGCAATT-1	Plasma	3.71723
001-017_T0_COL_LP_5p_N1__GACGTTAGTCTCCATC-1	Plasma	4.06726
001-017_T0_COL_LP_5p_N1__GACTAACGTCGTGGCT-1	Plasma	0.785003
001-017_T0_COL_LP_5p_N1__CGTCAGGCATGCCACG-1	Plasma	2.59452
001-017_T0_COL_LP_5p_N1__CAAGGCCAGTTTGCGT-1	Plasma	7.18737
001-017_T0_COL_LP_5p_N1__ATCCGAACAAGTTCTG-1	Plasma	3.01361
001-017_T0_COL_LP_5p_N1__GGTGAAGCATTAGGCT-1	Plasma	2.33345
001-017_T0_COL_LP_5p_N1__CATATGGCATTCTTAC-1	Plasma	3.76276
001-017_T0_COL_LP_5p_N1__CGGGTCAAGCGTGAAC-1	Plasma	1.13063
001-017_T0_COL_LP_5p_N1__CCTAAAGCATTAGGCT-1	Plasma	0.274982
001-017_T0_COL_LP_5p_N1__GTACTTTCAAAGGTGC-1	Plasma	2.44241
001-017_T0_COL_LP_5p_N1__GGTATTGGTCGCGAAA-1	Plasma	2.11694
001-017_T0_COL_LP_5p_N1__GCGCAGTTCTTGTCAT-1	Plasma	2.02985
001-017_T0_COL_LP_5p_N1__CCAGCGAAGTTCCACA-1	Plasma	1.61658
001-017_T0_COL_LP_5p_N1__GGGTCTGCAGCCTTGG-1	Plasma	0.28164
001-017_T0_COL_LP_5p_N1__GATCGTAAGAGCTTCT-1	Plasma	4.38359
001-017_T0_COL_LP_5p_N1__CGGAGTCTCGGAAACG-1	Plasma	0.460778
001-017_T0_COL_LP_5p_N1__CCAATCCAGCTAACTC-1	Plasma	-0.0299535
001-017_T0_COL_LP_5p_N1__TAAGAGACACTTCTGC-1	Plasma	1.61484
001-017_T0_COL_LP_5p_N1__ATTCTACAGATGGCGT-1	Plasma	7.3384
001-017_T0_COL_LP_5p_N1__GTCGTAACAGTCTTCC-1	Plasma	1.65139
001-017_T0_COL_LP_5p_N1__GCTGCGAAGTCCCACG-1	Plasma	0.599964
001-017_T0_COL_LP_5p_N1__CATATGGTCCGTAGTA-1	Plasma	-0.575636
001-017_T0_COL_LP_5p_N1__CCACCTACACATTCGA-1	Plasma	4.63406
001-017_T0_COL_LP_5p_N1__GTCACAATCCGATATG-1	Plasma	2.11091
001-017_T0_COL_LP_5p_N1__GACTGCGTCTTACCTA-1	Plasma	2.11913
001-017_T0_COL_LP_5p_N1__CATTCGCGTCCTAGCG-1	Plasma	2.75539
001-017_T0_COL_LP_5p_N1__TGGGCGTCACGCTTTC-1	Plasma	0.668428
001-017_T0_COL_LP_5p_N1__TGGGAAGCAAGAAGAG-1	Plasma	3.88255
001-017_T0_COL_LP_5p_N1__CATATTCTCATAACCG-1	Plasma	1.74396
001-017_T0_COL_LP_5p_N1__CAAGAAAAGCTTCGCG-1	Plasma	2.93008
001-017_T0_COL_LP_5p_N1__ACGGGTCCAGATCTGT-1	Plasma	2.01218
001-017_T0_COL_LP_5p_N1__ATTCTACTCTGTCTCG-1	Plasma	0.945274
001-017_T0_COL_LP_5p_N1__GTGCATACACATTTCT-1	Plasma	1.61401
001-017_T0_COL_LP_5p_N1__CACCACTAGCGTAGTG-1	Plasma	1.91067
001-017_T0_COL_LP_5p_N1__CCGTACTAGGACATTA-1	Plasma	2.38436
001-017_T0_COL_LP_5p_N1__CACACTCTCTGGGCCA-1	Plasma	4.23734
001-017_T0_COL_LP_5p_N1__AGGTCCGAGTCCTCCT-1	Plasma	2.68607
001-017_T0_COL_LP_5p_N1__GTGCGGTAGTGATCGG-1	Plasma	2.67148
001-017_T0_COL_LP_5p_N1__CGCGGTACACATCTTT-1	Plasma	2.86953
001-017_T0_COL_LP_5p_N1__TCGAGGCCACGGACAA-1	Plasma	2.66314
001-017_T0_COL_LP_5p_N1__CTCTGGTGTCTCTTTA-1	Plasma	5.16955
001-017_T0_COL_LP_5p_N1__ACATACGGTTGGGACA-1	Plasma	1.26408
001-017_T0_COL_LP_5p_N1__TCTCTAATCTAAGCCA-1	Plasma	1.76857
001-017_T0_COL_LP_5p_N1__TTCGAAGTCTATCCTA-1	Plasma	3.2498
001-017_T0_COL_LP_5p_N1__GGGATGACAGTCACTA-1	Plasma	1.99122
001-017_T0_COL_LP_5p_N1__CGCGGTACACGTCAGC-1	Plasma	2.66798
001-017_T0_COL_LP_5p_N1__CGGAGTCTCCCAAGTA-1	Plasma	2.03034
001-017_T0_COL_LP_5p_N1__CACAAACAGAAACCAT-1	Plasma	3.23078
001-017_T0_COL_LP_5p_N1__TGCGTGGAGACACTAA-1	Plasma	2.55539
001-017_T0_COL_LP_5p_N1__TGTCCCAAGTCGTTTG-1	Plasma	2.60845
001-017_T0_COL_LP_5p_N1__TGACTAGAGTTGTCGT-1	Plasma	1.09353
001-017_T0_COL_LP_5p_N1__TTGACTTAGTCGAGTG-1	Plasma	1.79466
001-017_T0_COL_LP_5p_N1__ATAGACCAGCGTTTAC-1	Plasma	2.44812
001-017_T0_COL_LP_5p_N1__TCGAGGCTCACCCTCA-1	Plasma	2.96325
001-017_T0_COL_LP_5p_N1__TGACTTTCAATGTAAG-1	Plasma	0.282289
001-017_T0_COL_LP_5p_N1__TCGCGTTTCCAGATCA-1	Plasma	0.927318
001-017_T0_COL_LP_5p_N1__TACTCGCCAGTTAACC-1	Plasma	0.23382
001-017_T0_COL_LP_5p_N1__TAGTGGTCACATTCGA-1	Plasma	2.81616
001-017_T0_COL_LP_5p_N1__ACTGTCCTCCGCGGTA-1	Plasma	3.31342
001-017_T0_COL_LP_5p_N1__GTACTCCCAGCCACCA-1	Plasma	4.51525
001-017_T0_COL_LP_5p_N1__TTGCGTCCAAGAGTCG-1	Plasma	2.62401
001-017_T0_COL_LP_5p_N1__GTCGTAATCCAATGGT-1	Plasma	1.86581
001-017_T0_COL_LP_5p_N1__CGATTGAAGTTCGCGC-1	Plasma	2.0355
001-017_T0_COL_LP_5p_N1__ATGTGTGCAGGGAGAG-1	Plasma	2.14964
001-017_T0_COL_LP_5p_N1__GGATTACTCCGAAGAG-1	Plasma	1.96648
001-017_T0_COL_LP_5p_N1__CTGATCCTCGGCGGTT-1	Plasma	2.97771
001-017_T0_COL_LP_5p_N1__CGGAGTCGTCTGGAGA-1	Plasma	2.54925
001-017_T0_COL_LP_5p_N1__CGCCAAGCACTAAGTC-1	Plasma	1.58639
001-017_T0_COL_LP_5p_N1__CGCTGGAGTATTCGTG-1	Plasma	0.650691
001-017_T0_COL_LP_5p_N1__CACCACTCAGTAACGG-1	Plasma	0.924165
001-017_T0_COL_LP_5p_N1__ACACCCTTCTATGTGG-1	Plasma	1.4434
001-017_T0_COL_LP_5p_N1__TTTGCGCGTCGAAAGC-1	Plasma	1.39424
001-017_T0_COL_LP_5p_N1__TAAACCGTCGTCTGCT-1	Plasma	1.16621
001-017_T0_COL_LP_5p_N1__TTCGGTCAGTTGAGAT-1	Plasma	2.14343
001-017_T0_COL_LP_5p_N1__TTAGTTCGTTGTACAC-1	Plasma	2.44683
001-017_T0_COL_LP_5p_N1__CACATTTCACATTCGA-1	Plasma	2.88637
001-017_T0_COL_LP_5p_N1__CTGATCCTCCGTCAAA-1	Plasma	1.94616
001-017_T0_COL_LP_5p_N1__TTGGAACTCTCGCTTG-1	Plasma	3.1983
001-017_T0_COL_LP_5p_N1__CCCAATCAGTCATGCT-1	Plasma	-0.488259
001-017_T0_COL_LP_5p_N1__CATATTCCAGTCAGCC-1	Plasma	0.868527
001-017_T0_COL_LP_5p_N1__CTCACACTCGGAGCAA-1	Plasma	1.05338
001-017_T0_COL_LP_5p_N1__GTTCGGGAGCTAGCCC-1	Plasma	1.52704
001-017_T0_COL_LP_5p_N1__AGCGTCGGTACATGTC-1	Plasma	3.69455
001-017_T0_COL_LP_5p_N1__GCACTCTTCGCGTTTC-1	Plasma	0.0095811
001-017_T0_COL_LP_5p_N1__AAACCTGTCGAATGGG-1	Plasma	3.50597
001-017_T0_COL_LP_5p_N1__GGGTCTGCATAAGACA-1	Plasma	5.56086
001-017_T0_COL_LP_5p_N1__GTAACGTCACATTAGC-1	Plasma	1.26967
001-017_T0_COL_LP_5p_N1__AAGGCAGTCCGGGTGT-1	Plasma	2.41437
001-017_T0_COL_LP_5p_N1__TAGCCGGGTAAGCACG-1	Plasma	0.781312
001-017_T0_COL_LP_5p_N1__ACGGGCTCATATACGC-1	Plasma	4.53103
001-017_T0_COL_LP_5p_N1__TGTCCCATCCATGAAC-1	Plasma	1.45348
001-017_T0_COL_LP_5p_N1__TAGTGGTCATCACGAT-1	Plasma	4.76659
001-017_T0_COL_LP_5p_N1__TTTACTGAGCTTCGCG-1	Plasma	1.32616
001-017_T0_COL_LP_5p_N1__AACCATGTCGGAATCT-1	Plasma	1.50504
001-017_T0_COL_LP_5p_N1__GATCGCGAGTGCGTGA-1	Plasma	2.49077
001-017_T0_COL_LP_5p_N1__ACTGCTCAGTCGTTTG-1	Plasma	3.19608
001-017_T0_COL_LP_5p_N1__CCTAGCTTCTCCAGGG-1	Plasma	3.2612
001-017_T0_COL_LP_5p_N1__ATAACGCCAAGTACCT-1	Plasma	2.19638
001-017_T0_COL_LP_5p_N1__GCGAGAAAGCCGTCGT-1	Plasma	0.741931
001-017_T0_COL_LP_5p_N1__CACACTCCAATGGAGC-1	Plasma	0.479184
001-017_T0_COL_LP_5p_N1__CAGATCAAGGCTAGCA-1	Plasma	5.1911
001-017_T0_COL_LP_5p_N1__ACGAGCCTCCGAACGC-1	Plasma	2.67522
001-017_T0_COL_LP_5p_N1__AACTCCCTCATGCTCC-1	Plasma	2.57223
001-017_T0_COL_LP_5p_N1__ATCTACTAGTCGCCGT-1	Plasma	2.46829
001-017_T0_COL_LP_5p_N1__GCGCAGTAGGCGACAT-1	Plasma	1.94825
001-017_T0_COL_LP_5p_N1__GAGTCCGTCAGTTAGC-1	Plasma	2.3799
001-017_T0_COL_LP_5p_N1__CTAATGGCATTACGAC-1	Plasma	-0.15785
001-017_T0_COL_LP_5p_N1__CGTCACTTCAACACCA-1	Plasma	0.229241
001-017_T0_COL_LP_5p_N1__GCTTGAAGTTCCTCCA-1	Plasma	2.42049
001-017_T0_COL_LP_5p_N1__TACTTGTAGTAGGTGC-1	Plasma	3.89771
001-017_T0_COL_LP_5p_N1__TGAGGGACAATGGTCT-1	Plasma	0.798078
001-017_T0_COL_LP_5p_N1__AGTTGGTAGAAACGAG-1	Plasma	0.79519
001-017_T0_COL_LP_5p_N1__GTCCTCAGTCTGGTCG-1	Plasma	2.1407
001-017_T0_COL_LP_5p_N1__TGGTTAGTCATAAAGG-1	Plasma	1.61467
001-017_T0_COL_LP_5p_N1__GTGCATATCTTATCTG-1	Plasma	0.172946
001-017_T0_COL_LP_5p_N1__CGCTGGATCGGAAATA-1	Plasma	3.08359
001-017_T0_COL_LP_5p_N1__GCAGTTATCTGTTTGT-1	Plasma	5.91141
001-017_T0_COL_LP_5p_N1__TCCACACCAAGTAGTA-1	Plasma	1.15087
001-017_T0_COL_LP_5p_N1__TATGCCCAGTCCCACG-1	Plasma	5.23626
001-023_T0_COL_LP_5p_N1__ACATGGTAGTCCTCCT-1	Plasma	2.8379
001-023_T0_COL_LP_5p_N1__ATTACTCTCGCAGGCT-1	Plasma	2.69275
001-023_T0_COL_LP_5p_N1__AGCTCTCTCTGAGGGA-1	Plasma	3.35746
001-023_T0_COL_LP_5p_N1__GCAGTTACATGCATGT-1	Plasma	2.11476
001-023_T0_COL_LP_5p_N1__CACAGGCGTAGATTAG-1	Plasma	1.9966
001-023_T0_COL_LP_5p_N1__CGAATGTGTTGCGCAC-1	Plasma	2.44883
001-023_T0_COL_LP_5p_N1__AGATCTGCACTTGGAT-1	Plasma	3.56855
001-023_T0_COL_LP_5p_N1__AAGGAGCGTGCCTGGT-1	Plasma	3.8553
001-023_T0_COL_LP_5p_N1__ATGCGATCACCTGGTG-1	Plasma	7.4133
001-023_T0_COL_LP_5p_N1__CCTAAAGTCTTGTATC-1	Plasma	4.43174
001-023_T0_COL_LP_5p_N1__TGACAACAGCACCGTC-1	Plasma	2.3146
001-023_T0_COL_LP_5p_N1__CACCACTGTTAAGGGC-1	Plasma	1.71778
001-023_T0_COL_LP_5p_N1__TTTACTGCAAAGGAAG-1	Plasma	2.77126
001-023_T0_COL_LP_5p_N1__TTGACTTGTTTAGCTG-1	Plasma	3.64364
001-023_T0_COL_LP_5p_N1__CGACCTTGTTCAGCGC-1	Plasma	1.88563
001-023_T0_COL_LP_5p_N1__GCTGCAGGTTTCCACC-1	Plasma	5.66738
001-023_T0_COL_LP_5p_N1__GCTGCGATCCGAACGC-1	Plasma	3.23259
001-023_T0_COL_LP_5p_N1__CTGCCTAAGAATGTGT-1	Plasma	4.34498
001-023_T0_COL_LP_5p_N1__GGACAAGTCTACCTGC-1	Plasma	2.98841
001-023_T0_COL_LP_5p_N1__ATCACGATCTCTGTCG-1	Plasma	2.09261
001-023_T0_COL_LP_5p_N1__GGTATTGAGTAATCCC-1	Plasma	3.55321
001-023_T0_COL_LP_5p_N1__GGCGACTAGTCGTACT-1	Plasma	5.30544
001-023_T0_COL_LP_5p_N1__AGCGTATTCAGAAATG-1	Plasma	2.61998
001-023_T0_COL_LP_5p_N1__GACCAATCACTAGTAC-1	Plasma	2.4875
001-023_T0_COL_LP_5p_N1__ATTGGACCAAACTGCT-1	Plasma	3.79696
001-023_T0_COL_LP_5p_N1__CCCAGTTTCATATCGG-1	Plasma	1.28656
001-023_T0_COL_LP_5p_N1__ATAACGCTCGAATGGG-1	Plasma	2.25119
001-023_T0_COL_LP_5p_N1__GGAATAAGTTCCTCCA-1	Plasma	5.37216
001-023_T0_COL_LP_5p_N1__TGCGGGTAGAGACTTA-1	Plasma	2.70749
001-023_T0_COL_LP_5p_N1__CGGGTCATCGGCGCTA-1	Plasma	3.93854
001-023_T0_COL_LP_5p_N1__CCTATTAAGGCATGGT-1	Plasma	2.92095
001-023_T0_COL_LP_5p_N1__TAAGCGTGTACCGGCT-1	Plasma	2.01567
001-023_T0_COL_LP_5p_N1__GGAAAGCCAATTCCTT-1	Plasma	7.22608
001-023_T0_COL_LP_5p_N1__AGGTCCGTCATGTGGT-1	Plasma	2.38628
001-023_T0_COL_LP_5p_N1__CGGACACCAGTGGAGT-1	Plasma	2.61208
001-023_T0_COL_LP_5p_N1__TCTTCGGAGTGGTAGC-1	Plasma	2.08552
001-023_T0_COL_LP_5p_N1__TTGCGTCCATGGTCAT-1	Plasma	2.37402
001-023_T0_COL_LP_5p_N1__TCTATTGGTTGTCGCG-1	Plasma	2.29413
001-023_T0_COL_LP_5p_N1__CCTAAAGGTACGACCC-1	Plasma	4.12514
001-023_T0_COL_LP_5p_N1__CGTAGCGGTGACGGTA-1	Plasma	5.82443
001-023_T0_COL_LP_5p_N1__GCTCTGTGTGCAGTAG-1	Plasma	2.41141
001-023_T0_COL_LP_5p_N1__GGGATGATCTACCAGA-1	Plasma	2.68994
001-023_T0_COL_LP_5p_N1__AAAGTAGAGCGTGAGT-1	Plasma	2.11497
001-023_T0_COL_LP_5p_N1__CACCTTGGTCCGAACC-1	Plasma	1.90961
001-023_T0_COL_LP_5p_N1__CGGACTGCAAACTGTC-1	Plasma	2.8802
001-023_T0_COL_LP_5p_N1__CCACTACGTTACGTCA-1	Plasma	5.50553
001-023_T0_COL_LP_5p_N1__CCCTCCTGTTGTGGCC-1	Plasma	4.09859
001-023_T0_COL_LP_5p_N1__GTGTTAGGTACCTACA-1	Plasma	3.39975
001-023_T0_COL_LP_5p_N1__CTAGCCTTCAAACAAG-1	Plasma	5.05403
001-023_T0_COL_LP_5p_N1__TGTTCCGGTACGAAAT-1	Plasma	2.31821
001-023_T0_COL_LP_5p_N1__TGCGGGTCAGGGAGAG-1	Plasma	2.65449
001-023_T0_COL_LP_5p_N1__ACTGAGTCACGTCAGC-1	Plasma	4.23971
001-023_T0_COL_LP_5p_N1__ATCCACCCAATGGAAT-1	Plasma	3.57721
001-023_T0_COL_LP_5p_N1__GTCACAAAGCTAGTGG-1	Plasma	1.80646
001-023_T0_COL_LP_5p_N1__TCGCGTTCACAACTGT-1	Plasma	2.30035
001-023_T0_COL_LP_5p_N1__TTGCCGTGTCAACTGT-1	Plasma	2.01802
001-023_T0_COL_LP_5p_N1__CCATGTCAGAATTCCC-1	Plasma	3.25372
001-023_T0_COL_LP_5p_N1__GATGCTAAGAAGGACA-1	Plasma	1.55718
001-023_T0_COL_LP_5p_N1__GTCATTTCACCTCGGA-1	Plasma	2.28163
001-023_T0_COL_LP_5p_N1__CGGTTAAGTAAGTAGT-1	Plasma	3.49532
001-023_T0_COL_LP_5p_N1__TTCTACATCTCGTTTA-1	Plasma	1.98189
001-023_T0_COL_LP_5p_N1__AAGCCGCAGGCTAGGT-1	Plasma	1.21629
001-023_T0_COL_LP_5p_N1__CACAAACTCTAGAGTC-1	Plasma	3.10236
001-023_T0_COL_LP_5p_N1__GGGCATCCATAACCTG-1	Plasma	4.39889
001-023_T0_COL_LP_5p_N1__GGGACCTAGCCTCGTG-1	Plasma	2.20743
001-023_T0_COL_LP_5p_N1__CCAATCCAGAAGGTGA-1	Plasma	4.96159
001-023_T0_COL_LP_5p_N1__TGCCAAACACACCGCA-1	Plasma	7.05313
001-023_T0_COL_LP_5p_N1__GAAGCAGAGGGAAACA-1	Plasma	6.3022
001-023_T0_COL_LP_5p_N1__GACTAACTCGTACCGG-1	Plasma	6.39615
001-023_T0_COL_LP_5p_N1__TTAACTCGTATCTGCA-1	Plasma	4.05708
001-023_T0_COL_LP_5p_N1__CTTAGGATCATCATTC-1	Plasma	2.80555
001-023_T0_COL_LP_5p_N1__GGGTTGCAGCGATATA-1	Plasma	3.00476
001-023_T0_COL_LP_5p_N1__AACTCAGTCAATCACG-1	Plasma	2.52647
001-023_T0_COL_LP_5p_N1__CGCGTTTCATACTCTT-1	Plasma	5.10648
001-023_T0_COL_LP_5p_N1__CGGACTGCAGGCGATA-1	Plasma	3.2056
001-023_T0_COL_LP_5p_N1__GGACAAGAGAGAACAG-1	Plasma	2.49976
001-023_T0_COL_LP_5p_N1__CGAACATTCTGTACGA-1	Plasma	2.577
001-023_T0_COL_LP_5p_N1__GGGCACTCAGATCTGT-1	Plasma	1.48282
001-023_T0_COL_LP_5p_N1__ACTGAGTCACAGACAG-1	Plasma	4.57537
001-023_T0_COL_LP_5p_N1__TAGCCGGGTTCCACAA-1	Plasma	1.85161
001-023_T0_COL_LP_5p_N1__GGCCGATGTCTTGCGG-1	Plasma	2.52918
001-023_T0_COL_LP_5p_N1__CAGCAGCCAGCGTTCG-1	Plasma	3.58751
001-023_T0_COL_LP_5p_N1__ACGAGCCAGAAACGCC-1	Plasma	3.2775
001-023_T0_COL_LP_5p_N1__TCAGGATCATGCCTTC-1	Plasma	1.76783
001-023_T0_COL_LP_5p_N1__GCGCGATAGATGTGGC-1	Plasma	1.78255
001-023_T0_COL_LP_5p_N1__GATTCAGGTAGTGAAT-1	Plasma	2.53603
001-023_T0_COL_LP_5p_N1__CGATTGAAGTAAGTAC-1	Plasma	3.40942
001-023_T0_COL_LP_5p_N1__GTCTCGTGTTATCGGT-1	Plasma	2.42077
001-023_T0_COL_LP_5p_N1__TCGGGACTCTGCGTAA-1	Plasma	5.99153
001-023_T0_COL_LP_5p_N1__TCTGAGAGTTCATGGT-1	Plasma	1.60198
001-023_T0_COL_LP_5p_N1__CTGCCTAAGATGTGGC-1	Plasma	3.13691
001-023_T0_COL_LP_5p_N1__TTCTTAGGTTTGTGTG-1	Plasma	3.23193
001-023_T0_COL_LP_5p_N1__GGTGCGTAGGTGGGTT-1	Plasma	4.17239
001-023_T0_COL_LP_5p_N1__AACTTTCGTAACGTTC-1	Plasma	2.44656
001-023_T0_COL_LP_5p_N1__TGACTAGGTAGCACGA-1	Plasma	3.11146
001-023_T0_COL_LP_5p_N1__GATTCAGCACCTCGTT-1	Plasma	2.60399
001-023_T0_COL_LP_5p_N1__CATATTCCAGGGTATG-1	Plasma	3.86524
001-023_T0_COL_LP_5p_N1__CTACATTCACAAGTAA-1	Plasma	3.60469
001-023_T0_COL_LP_5p_N1__GCAAACTAGTCCCACG-1	Plasma	1.96225
001-023_T0_COL_LP_5p_N1__AAGCCGCAGGGCATGT-1	Plasma	4.62787
001-023_T0_COL_LP_5p_N1__CTGGTCTAGTGTTGAA-1	Plasma	4.92228
001-023_T0_COL_LP_5p_N1__AAGGCAGTCCATGAAC-1	Plasma	1.73655
001-023_T0_COL_LP_5p_N1__TTAGGCACAGTCACTA-1	Plasma	1.99088
001-023_T0_COL_LP_5p_N1__TGACTAGAGCTAAACA-1	Plasma	4.62452
001-023_T0_COL_LP_5p_N1__CATTATCGTTGAACTC-1	Plasma	3.46232
001-023_T0_COL_LP_5p_N1__AACACGTCAGGCGATA-1	Plasma	4.16486
001-023_T0_COL_LP_5p_N1__AACTCCCAGGGCTCTC-1	Plasma	4.27942
001-023_T0_COL_LP_5p_N1__AATCCAGCAAGCCGTC-1	Plasma	1.69766
001-023_T0_COL_LP_5p_N1__ACGAGGACATGCCACG-1	Plasma	2.86578
001-023_T0_COL_LP_5p_N1__TGACTTTCAGTACACT-1	Plasma	3.49407
001-023_T0_COL_LP_5p_N1__GTAGTCATCACTCTTA-1	Plasma	4.52597
001-023_T0_COL_LP_5p_N1__CACTCCACAGCTGTAT-1	Plasma	3.00252
001-023_T0_COL_LP_5p_N1__CTAGCCTGTCTGGTCG-1	Plasma	1.2683
001-023_T0_COL_LP_5p_N1__ATAGACCAGTACGACG-1	Plasma	3.37458
001-023_T0_COL_LP_5p_N1__CGGAGTCGTACAAGTA-1	Plasma	4.25345
001-023_T0_COL_LP_5p_N1__CTCAGAATCGTCACGG-1	Plasma	3.31832
001-023_T0_COL_LP_5p_N1__CTGAAGTAGTGACTCT-1	Plasma	1.09653
001-023_T0_COL_LP_5p_N1__CGTGTAAAGATCCTGT-1	Plasma	3.35213
001-023_T0_COL_LP_5p_N1__GCGGGTTCACATTAGC-1	Plasma	3.62026
001-023_T0_COL_LP_5p_N1__CTACACCAGGTGATAT-1	Plasma	1.33634
001-023_T0_COL_LP_5p_N1__GTGCGGTAGTTACCCA-1	Plasma	4.14884
001-023_T0_COL_LP_5p_N1__ACGGGCTTCTTGTACT-1	Plasma	2.19195
001-023_T0_COL_LP_5p_N1__TACTTGTAGCCAGAAC-1	Plasma	3.09821
001-023_T0_COL_LP_5p_N1__CAGGTGCTCCAAACTG-1	Plasma	3.75838
001-023_T0_COL_LP_5p_N1__CCGGGATTCGGTCCGA-1	Plasma	1.65234
001-023_T0_COL_LP_5p_N1__AACTCAGGTGCGAAAC-1	Plasma	2.85727
001-023_T0_COL_LP_5p_N1__GTCCTCATCAAACCGT-1	Plasma	2.20142
001-023_T0_COL_LP_5p_N1__TTTATGCAGTGGACGT-1	Plasma	1.00668
001-023_T0_COL_LP_5p_N1__AGCATACCACCTCGTT-1	Plasma	6.83004
001-023_T0_COL_LP_5p_N1__GTATTCTTCCGCATAA-1	Plasma	3.82606
001-023_T0_COL_LP_5p_N1__CTTCTCTAGATATGCA-1	Plasma	7.72965
001-023_T0_COL_LP_5p_N1__CTCACACAGGAGTCTG-1	Plasma	2.90393
001-023_T0_COL_LP_5p_N1__TGGTTCCTCACCATAG-1	Plasma	1.78617
001-023_T0_COL_LP_5p_N1__ACCAGTAAGATTACCC-1	Plasma	4.95498
001-023_T0_COL_LP_5p_N1__TACGGTAAGTACCGGA-1	Plasma	7.27694
001-023_T0_COL_LP_5p_N1__TCAATCTTCGCATGAT-1	Plasma	1.45268
001-023_T0_COL_LP_5p_N1__CATGGCGCACCTGGTG-1	Plasma	1.34616
001-023_T0_COL_LP_5p_N1__TCTCTAACATCTCGCT-1	Plasma	2.46625
001-023_T0_COL_LP_5p_N1__TGAGCATAGATGCGAC-1	Plasma	1.87075
001-023_T0_COL_LP_5p_N1__CCTTACGAGGAGTACC-1	Plasma	1.3815
001-023_T0_COL_LP_5p_N1__CACATAGAGTACTTGC-1	Plasma	3.86173
001-023_T0_COL_LP_5p_N1__TGGCGCAGTGTGAAAT-1	Plasma	3.87283
001-023_T0_COL_LP_5p_N1__TCTTCGGAGAGTACAT-1	Plasma	2.44244
001-023_T0_COL_LP_5p_N1__TATCTCACAGCATGAG-1	Plasma	2.5528
001-023_T0_COL_LP_5p_N1__ATTCTACAGGTGTTAA-1	Plasma	2.4716
001-023_T0_COL_LP_5p_N1__CTCGTACTCTACTCAT-1	Plasma	3.32887
001-023_T0_COL_LP_5p_N1__AATCGGTTCACCTTAT-1	Plasma	5.53314
001-023_T0_COL_LP_5p_N1__TCTGAGAAGACGCACA-1	Plasma	1.87589
001-023_T0_COL_LP_5p_N1__GTTTCTAAGACTAGGC-1	Plasma	2.53529
001-023_T0_COL_LP_5p_N1__GTTAAGCTCGCCCTTA-1	Plasma	5.74044
001-023_T0_COL_LP_5p_N1__ACCCACTAGTCCATAC-1	Plasma	2.80017
001-023_T0_COL_LP_5p_N1__TCGGGACCATCCCATC-1	Plasma	1.78473
001-023_T0_COL_LP_5p_N1__CATCAGACAACGATCT-1	Plasma	2.75812
001-023_T0_COL_LP_5p_N1__TGACTAGGTCTGGTCG-1	Plasma	3.55108
001-023_T0_COL_LP_5p_N1__TTAACTCAGATACACA-1	Plasma	1.98839
001-023_T0_COL_LP_5p_N1__TCAACGACACCCATTC-1	Plasma	2.68081
001-023_T0_COL_LP_5p_N1__TGCCCATCACCCATTC-1	Plasma	2.75739
001-023_T0_COL_LP_5p_N1__TACTCATAGCTGCCCA-1	Plasma	0.906671
001-023_T0_COL_LP_5p_N1__ATAAGAGGTCTCGTTC-1	Plasma	1.38651
001-023_T0_COL_LP_5p_N1__CGGGTCACAGCTTCGG-1	Plasma	1.34208
001-023_T0_COL_LP_5p_N1__TCAGGATAGCTGAAAT-1	Plasma	2.01816
001-023_T0_COL_LP_5p_N1__TTCGAAGGTCAAACTC-1	Plasma	3.67062
001-023_T0_COL_LP_5p_N1__CAGATCACAGGGTATG-1	Plasma	2.80339
001-023_T0_COL_LP_5p_N1__CGACCTTCACACTGCG-1	Plasma	2.17226
001-023_T0_COL_LP_5p_N1__GACTACAGTACCGTAT-1	Plasma	3.1513
001-023_T0_COL_LP_5p_N1__CTAACTTAGACCTTTG-1	Plasma	0.140768
001-023_T0_COL_LP_5p_N1__CCTCTGATCGCTGATA-1	Plasma	2.69337
001-023_T0_COL_LP_5p_N1__GGTGTTACATCGATGT-1	Plasma	2.5134
001-023_T0_COL_LP_5p_N1__AGGGATGAGACAGAGA-1	Plasma	3.86977
001-023_T0_COL_LP_5p_N1__TGAGCCGTCAGGTAAA-1	Plasma	5.27528
001-023_T0_COL_LP_5p_N1__ATTGGTGCAATACGCT-1	Plasma	1.99725
001-023_T0_COL_LP_5p_N1__CAAGTTGCAGAAGCAC-1	Plasma	4.74777
001-023_T0_COL_LP_5p_N1__TAAGTGCAGGATTCGG-1	Plasma	1.16551
001-023_T0_COL_LP_5p_N1__TCACGAATCCTTTCTC-1	Plasma	3.30654
001-023_T0_COL_LP_5p_N1__TCTGGAAAGGGAAACA-1	Plasma	4.42677
001-023_T0_COL_LP_5p_N1__AGCGTATGTCTCCATC-1	Plasma	1.65061
001-023_T0_COL_LP_5p_N1__GTATCTTAGCTGAAAT-1	Plasma	2.99246
001-023_T0_COL_LP_5p_N1__CACAGGCTCTGCTTGC-1	Plasma	1.75928
001-023_T0_COL_LP_5p_N1__AGTGAGGGTGGTAACG-1	Plasma	3.99004
001-023_T0_COL_LP_5p_N1__TACTCGCTCGCCTGAG-1	Plasma	3.14863
001-023_T0_COL_LP_5p_N1__CACCACTGTGTTCGAT-1	Plasma	4.64625
001-023_T0_COL_LP_5p_N1__CTGTTTACAAGCGAGT-1	Plasma	1.1012
001-023_T0_COL_LP_5p_N1__GTACTCCAGCAGGTCA-1	Plasma	2.55547
001-023_T0_COL_LP_5p_N1__ACATCAGGTAAACACA-1	Plasma	2.6807
001-023_T0_COL_LP_5p_N1__CGGGTCATCAACCATG-1	Plasma	3.72379
001-023_T0_COL_LP_5p_N1__ACCCACTTCACCGGGT-1	Plasma	2.5459
001-023_T0_COL_LP_5p_N1__AAATGCCGTTCTGTTT-1	Plasma	6.41592
001-023_T0_COL_LP_5p_N1__TGACGGCGTTTAGCTG-1	Plasma	2.24161
001-023_T0_COL_LP_5p_N1__CTGGTCTTCGGAGGTA-1	Plasma	3.88168
001-023_T0_COL_LP_5p_N1__GTGGGTCAGTGCGTGA-1	Plasma	3.02677
001-023_T0_COL_LP_5p_N1__GATGCTAAGTGTCCAT-1	Plasma	2.15251
001-023_T0_COL_LP_5p_N1__ATGTGTGTCCAAATGC-1	Plasma	2.94439
001-023_T0_COL_LP_5p_N1__GCAATCAAGCTCCTTC-1	Plasma	2.56866
001-023_T0_COL_LP_5p_N1__CTCTGGTGTATCTGCA-1	Plasma	0.594894
001-023_T0_COL_LP_5p_N1__GCTCTGTAGCTAAACA-1	Plasma	1.95553
001-023_T0_COL_LP_5p_N1__ACCGTAATCCAGTAGT-1	Plasma	1.70872
001-023_T0_COL_LP_5p_N1__TCGTAGACAAGCTGTT-1	Plasma	5.37264
001-023_T0_COL_LP_5p_N1__TGACAACTCCATGAGT-1	Plasma	1.91844
001-023_T0_COL_LP_5p_N1__CGGACGTTCAGAGGTG-1	Plasma	4.16024
001-023_T0_COL_LP_5p_N1__CAAGTTGAGAAGGTTT-1	Plasma	3.76361
001-023_T0_COL_LP_5p_N1__CATCCACGTACCGCTG-1	Plasma	1.93355
001-023_T0_COL_LP_5p_N1__ATTACTCCACACCGCA-1	Plasma	2.09822
001-023_T0_COL_LP_5p_N1__TCGCGTTAGCCAACAG-1	Plasma	5.49901
001-023_T0_COL_LP_5p_N1__TGCTACCAGCTGAAAT-1	Plasma	1.32229
001-023_T0_COL_LP_5p_N1__GTTACAGCATCCAACA-1	Plasma	5.93563
001-023_T0_COL_LP_5p_N1__TTCGAAGCAAGGTGTG-1	Plasma	1.37309
001-023_T0_COL_LP_5p_N1__ACTGCTCTCAATCTCT-1	Plasma	3.96396
001-023_T0_COL_LP_5p_N1__TGTATTCCAGGGTTAG-1	Plasma	2.70127
001-023_T0_COL_LP_5p_N1__CTACCCACAACACCTA-1	Plasma	2.35343
001-023_T0_COL_LP_5p_N1__GTCCTCACACACCGAC-1	Plasma	4.10482
001-023_T0_COL_LP_5p_N1__AAACGGGAGTTAACGA-1	Plasma	2.92016
001-023_T0_COL_LP_5p_N1__ATCCGAAGTAAACGCG-1	Plasma	4.63096
001-023_T0_COL_LP_5p_N1__AACTCTTCACATCCAA-1	Plasma	2.73
001-023_T0_COL_LP_5p_N1__ATCGAGTGTACTTCTT-1	Plasma	2.85645
001-023_T0_COL_LP_5p_N1__TTCGAAGTCGCAGGCT-1	Plasma	4.00031
001-023_T0_COL_LP_5p_N1__TAAGCGTAGATATACG-1	Plasma	3.59298
001-023_T0_COL_LP_5p_N1__TGCACCTTCGACAGCC-1	Plasma	1.23774
001-023_T0_COL_LP_5p_N1__GTCTTCGGTATTAGCC-1	Plasma	3.04442
001-023_T0_COL_LP_5p_N1__AACTCAGGTTACGCGC-1	Plasma	5.19558
001-023_T0_COL_LP_5p_N1__GACGGCTAGACAGAGA-1	Plasma	6.30324
001-023_T0_COL_LP_5p_N1__CACATTTCAGTATAAG-1	Plasma	3.6446
001-023_T0_COL_LP_5p_N1__TGAGCATCATCTATGG-1	Plasma	0.7255
001-023_T0_COL_LP_5p_N1__TCAATCTAGTTGCAGG-1	Plasma	4.09514
001-023_T0_COL_LP_5p_N1__TCGTAGACAGGTCGTC-1	Plasma	3.31834
001-023_T0_COL_LP_5p_N1__CACAAACTCTCGCATC-1	Plasma	0.691866
001-023_T0_COL_LP_5p_N1__CGCGTTTCAAGTTGTC-1	Plasma	4.73779
001-023_T0_COL_LP_5p_N1__CATTATCCATTTGCCC-1	Plasma	3.26155
001-023_T0_COL_LP_5p_N1__CCTATTATCTGTTGAG-1	Plasma	5.86747
001-023_T0_COL_LP_5p_N1__GCGCGATAGAAAGTGG-1	Plasma	5.89037
001-023_T0_COL_LP_5p_N1__GATCGCGAGCAGCCTC-1	Plasma	1.51801
001-023_T0_COL_LP_5p_N1__GCCAAATAGACACGAC-1	Plasma	1.57102
001-023_T0_COL_LP_5p_N1__AAGGCAGCATGGTCTA-1	Plasma	3.72867
001-023_T0_COL_LP_5p_N1__TAGTGGTGTGATAAAC-1	Plasma	1.16555
001-023_T0_COL_LP_5p_N1__CCAGCGACATATACGC-1	Plasma	3.21882
001-023_T0_COL_LP_5p_N1__GTTAAGCAGCCCAACC-1	Plasma	1.61527
001-023_T0_COL_LP_5p_N1__ACGAGCCAGTAGCCGA-1	Plasma	2.00951
001-023_T0_COL_LP_5p_N1__ACTGCTCAGTTATCGC-1	Plasma	3.63417
001-023_T0_COL_LP_5p_N1__AGCCTAACAGTGGGAT-1	Plasma	1.32973
001-023_T0_COL_LP_5p_N1__GCACTCTTCTGCCCTA-1	Plasma	3.15356
001-023_T0_COL_LP_5p_N1__GAAGCAGCATTATCTC-1	Plasma	2.45899
001-023_T0_COL_LP_5p_N1__ACCTTTATCTGGGCCA-1	Plasma	3.89632
001-023_T0_COL_LP_5p_N1__GCACATATCCTCAACC-1	Plasma	5.05303
001-023_T0_COL_LP_5p_N1__CTCGAAACACGGCCAT-1	Plasma	5.09836
001-023_T0_COL_LP_5p_N1__GAAATGATCCGTCATC-1	Plasma	2.68679
001-023_T0_COL_LP_5p_N1__GCATGTATCAGTGTTG-1	Plasma	3.21464
001-023_T0_COL_LP_5p_N1__AGCATACGTCCTGCTT-1	Plasma	2.2464
001-023_T0_COL_LP_5p_N1__TAGCCGGCAGGTTTCA-1	Plasma	2.90467
001-023_T0_COL_LP_5p_N1__CACCACTAGCACCGCT-1	Plasma	1.76641
001-023_T0_COL_LP_5p_N1__AAGTCTGAGAGTACAT-1	Plasma	2.96946
001-023_T0_COL_LP_5p_N1__ACGGGTCGTATAGGGC-1	Plasma	3.18914
001-023_T0_COL_LP_5p_N1__CTAAGACTCGCATGAT-1	Plasma	6.43571
001-023_T0_COL_LP_5p_N1__TAGTTGGAGATGCCAG-1	Plasma	3.14821
001-023_T0_COL_LP_5p_N1__CTCGGGACAACTGCTA-1	Plasma	1.20466
001-023_T0_COL_LP_5p_N1__CAGTCCTTCCTGCAGG-1	Plasma	3.92255
001-023_T0_COL_LP_5p_N1__CTCGAGGGTCCGAAGA-1	Plasma	3.44319
001-023_T0_COL_LP_5p_N1__AACTCAGCATAGAAAC-1	Plasma	2.50797
001-023_T0_COL_LP_5p_N1__AACTGGTCAGCTCGAC-1	Plasma	2.56865
001-023_T0_COL_LP_5p_N1__ACTTTCAGTCCTAGCG-1	Plasma	1.41946
001-023_T0_COL_LP_5p_N1__CTCATTAGTGTGGCTC-1	Plasma	4.34742
001-023_T0_COL_LP_5p_N1__GATCTAGTCGATCCCT-1	Plasma	8.33499
001-023_T0_COL_LP_5p_N1__CATCGGGCACTCAGGC-1	Plasma	3.06884
001-023_T0_COL_LP_5p_N1__CATCAGACACAAGACG-1	Plasma	3.81748
001-023_T0_COL_LP_5p_N1__TCTCATAAGACAGGCT-1	Plasma	1.10379
001-023_T0_COL_LP_5p_N1__ACGAGCCAGGTCATCT-1	Plasma	4.33012
001-023_T0_COL_LP_5p_N1__CCTTCGACAGACACTT-1	Plasma	1.92445
001-023_T0_COL_LP_5p_N1__TCAGCTCGTTTGACAC-1	Plasma	1.80162
001-023_T0_COL_LP_5p_N1__TATTACCGTCAACTGT-1	Plasma	0.982482
001-023_T0_COL_LP_5p_N1__CTCGAAAAGAGTTGGC-1	Plasma	2.51482
001-023_T0_COL_LP_5p_N1__CACACCTAGTACCGGA-1	Plasma	2.70904
001-023_T0_COL_LP_5p_N1__GGGAATGGTTAAGATG-1	Plasma	3.68692
001-023_T0_COL_LP_5p_N1__ACGGAGACACTGCCAG-1	Plasma	3.31623
001-023_T0_COL_LP_5p_N1__GGCTGGTCACCGAATT-1	Plasma	1.43547
001-023_T0_COL_LP_5p_N1__CACACTCTCAGATAAG-1	Plasma	3.79151
001-023_T0_COL_LP_5p_N1__CGTCACTTCGAGAGCA-1	Plasma	2.07536
001-023_T0_COL_LP_5p_N1__CAGATCACAGTACACT-1	Plasma	1.36837
001-023_T0_COL_LP_5p_N1__GTACGTAGTCAATGTC-1	Plasma	3.78547
001-023_T0_COL_LP_5p_N1__ACTATCTTCATCTGTT-1	Plasma	2.42757
001-023_T0_COL_LP_5p_N1__CTGGTCTGTTTGACAC-1	Plasma	3.87915
001-023_T0_COL_LP_5p_N1__CCACCTAAGGGCTTGA-1	Plasma	2.13541
001-023_T0_COL_LP_5p_N1__GTGAAGGAGATGCCTT-1	Plasma	2.80589
001-023_T0_COL_LP_5p_N1__TTAGGACAGCAGCGTA-1	Plasma	4.50523
001-023_T0_COL_LP_5p_N1__GTCAAGTGTATGCTTG-1	Plasma	5.52226
001-023_T0_COL_LP_5p_N1__AAGGTTCCAGTAAGAT-1	Plasma	2.48908
001-023_T0_COL_LP_5p_N1__GTCACAATCATCGCTC-1	Plasma	3.91637
001-023_T0_COL_LP_5p_N1__AGTGGGATCGTTTAGG-1	Plasma	5.46034
001-023_T0_COL_LP_5p_N1__AGTGTCACATACTACG-1	Plasma	3.01849
001-023_T0_COL_LP_5p_N1__CCTTTCTAGAGCTGCA-1	Plasma	6.07243
001-023_T0_COL_LP_5p_N1__CAGGTGCGTTAAGATG-1	Plasma	1.09529
001-023_T0_COL_LP_5p_N1__CTCGTACAGAGGTACC-1	Plasma	3.09048
001-023_T0_COL_LP_5p_N1__CGTCAGGCATGTCCTC-1	Plasma	3.8225
001-023_T0_COL_LP_5p_N1__TAGAGCTTCCGATATG-1	Plasma	1.27129
001-023_T0_COL_LP_5p_N1__AAAGTAGAGCTACCGC-1	Plasma	3.58838
001-023_T0_COL_LP_5p_N1__GATCGCGGTCTTGTCC-1	Plasma	1.261
001-023_T0_COL_LP_5p_N1__ACGGAGATCGTTTATC-1	Plasma	2.33043
001-023_T0_COL_LP_5p_N1__TCTCTAAGTCCAGTAT-1	Plasma	2.65179
001-023_T0_COL_LP_5p_N1__ACCAGTAGTGCAGGTA-1	Plasma	1.25207
001-023_T0_COL_LP_5p_N1__CTCGGAGAGGGATCTG-1	Plasma	4.41661
001-023_T0_COL_LP_5p_N1__CCCAATCTCTTCCTTC-1	Plasma	4.08049
001-023_T0_COL_LP_5p_N1__CTACGTCAGACAGAGA-1	Plasma	2.70733
001-023_T0_COL_LP_5p_N1__GCCAAATGTAAACACA-1	Plasma	5.58927
001-023_T0_COL_LP_5p_N1__AGACGTTCATGCTAGT-1	Plasma	3.11201
001-023_T0_COL_LP_5p_N1__ACTTTCATCCATGAGT-1	Plasma	1.1351
001-023_T0_COL_LP_5p_N1__CAACCAATCTGAGTGT-1	Plasma	3.14888
001-023_T0_COL_LP_5p_N1__GGCGACTAGGAGTTTA-1	Plasma	3.0115
001-023_T0_COL_LP_5p_N1__TGCGTGGAGGACAGAA-1	Plasma	5.66269
001-023_T0_COL_LP_5p_N1__CGGAGCTCAGACGTAG-1	Plasma	3.03795
001-023_T0_COL_LP_5p_N1__GTGCTTCGTCGGGTCT-1	Plasma	4.09622
001-023_T0_COL_LP_5p_N1__CGTCCATGTAACGCGA-1	Plasma	1.39332
001-023_T0_COL_LP_5p_N1__TACGGATCACGTTGGC-1	Plasma	4.16609
001-023_T0_COL_LP_5p_N1__TGAGCCGGTAGTAGTA-1	Plasma	1.32701
001-023_T0_COL_LP_5p_N1__GTTCGGGAGTTCGCAT-1	Plasma	1.61083
001-023_T0_COL_LP_5p_N1__AGCGGTCAGGGTCTCC-1	Plasma	2.6253
001-023_T0_COL_LP_5p_N1__GCTTGAACACCCTATC-1	Plasma	1.06923
001-023_T0_COL_LP_5p_N1__TGCTGCTGTACTTCTT-1	Plasma	2.05446
001-023_T0_COL_LP_5p_N1__TGGGCGTTCACCTCGT-1	Plasma	2.08265
001-023_T0_COL_LP_5p_N1__GAATGAACACAAGCCC-1	Plasma	2.17156
001-023_T0_COL_LP_5p_N1__GATCTAGTCGCCATAA-1	Plasma	2.39435
001-023_T0_COL_LP_5p_N1__GGGACCTGTCCTCTTG-1	Plasma	3.17049
001-023_T0_COL_LP_5p_N1__TTTCCTCCAACTGCTA-1	Plasma	1.4181
001-023_T0_COL_LP_5p_N1__ACTGTCCTCTGGAGCC-1	Plasma	4.71863
001-023_T0_COL_LP_5p_N1__ATCTACTGTAGAGTGC-1	Plasma	4.97173
001-023_T0_COL_LP_5p_N1__GCGCAGTGTAAATACG-1	Plasma	2.25135
001-023_T0_COL_LP_5p_N1__CAGAGAGAGATGTAAC-1	Plasma	5.74328
001-023_T0_COL_LP_5p_N1__AGCAGCCGTAGGACAC-1	Plasma	4.22845
001-023_T0_COL_LP_5p_N1__CAACCTCTCACGAAGG-1	Plasma	4.85728
001-023_T0_COL_LP_5p_N1__ATCGAGTGTGCCTTGG-1	Plasma	1.65923
001-023_T0_COL_LP_5p_N1__AACTCTTCATGTCCTC-1	Plasma	3.58709
001-023_T0_COL_LP_5p_N1__GCTGGGTAGCGATAGC-1	Plasma	5.81146
001-023_T0_COL_LP_5p_N1__GACGTTATCCTTGACC-1	Plasma	2.47789
001-023_T0_COL_LP_5p_N1__CTTGGCTAGCAACGGT-1	Plasma	2.78144
001-023_T0_COL_LP_5p_N1__CACTCCAGTTTGTTGG-1	Plasma	2.24125
001-023_T0_COL_LP_5p_N1__GCGAGAACACCGGAAA-1	Plasma	6.14278
001-023_T0_COL_LP_5p_N1__ATCATCTAGGACCACA-1	Plasma	1.19848
001-023_T0_COL_LP_5p_N1__ACCTTTACAGAGCCAA-1	Plasma	2.67278
001-023_T0_COL_LP_5p_N1__TGCGTGGGTGTAAGTA-1	Plasma	1.58958
001-023_T0_COL_LP_5p_N1__CGCTGGATCGGATGGA-1	Plasma	1.6344
001-023_T0_COL_LP_5p_N1__TACTCATAGGTGCACA-1	Plasma	2.17225
001-023_T0_COL_LP_5p_N1__AGTCTTTCAGCGAACA-1	Plasma	1.17702
001-023_T0_COL_LP_5p_N1__GGAACTTTCCCTAATT-1	Plasma	1.14758
001-023_T0_COL_LP_5p_N1__TAGTGGTAGTCCCACG-1	Plasma	4.24473
001-023_T0_COL_LP_5p_N1__CGAGCACAGATCCGAG-1	Plasma	2.32972
001-023_T0_COL_LP_5p_N1__GAACATCTCTGAGTGT-1	Plasma	4.92586
001-023_T0_COL_LP_5p_N1__GTGCATAAGCTCTCGG-1	Plasma	3.15346
001-023_T0_COL_LP_5p_N1__TCTGAGACAGGATTGG-1	Plasma	3.46913
001-023_T0_COL_LP_5p_N1__ATAACGCTCATATCGG-1	Plasma	1.91387
001-023_T0_COL_LP_5p_N1__TAAGAGATCTATCGCC-1	Plasma	1.75858
001-023_T0_COL_LP_5p_N1__TCACAAGCAAGGTTTC-1	Plasma	3.17496
001-023_T0_COL_LP_5p_N1__TACGGGCGTCCGCTGA-1	Plasma	4.6439
001-023_T0_COL_LP_5p_N1__TTAACTCAGAGAGCTC-1	Plasma	2.87356
001-023_T0_COL_LP_5p_N1__CGGACTGGTTAGATGA-1	Plasma	3.86879
001-023_T0_COL_LP_5p_N1__TACTCATGTGAGGGAG-1	Plasma	4.46773
001-023_T0_COL_LP_5p_N1__ATTCTACTCGTCGTTC-1	Plasma	3.05118
001-023_T0_COL_LP_5p_N1__GAACCTACATTGGTAC-1	Plasma	2.37947
001-023_T0_COL_LP_5p_N1__CGGGTCAAGAGTGACC-1	Plasma	4.6155
001-023_T0_COL_LP_5p_N1__CAGCTAACAAGTCATC-1	Plasma	4.40486
001-023_T0_COL_LP_5p_N1__CTCACACCATGCTAGT-1	Plasma	2.84481
001-023_T0_COL_LP_5p_N1__GTTTCTAAGATCACGG-1	Plasma	2.36055
001-023_T0_COL_LP_5p_N1__AACTCTTGTTGTCTTT-1	Plasma	5.17646
001-023_T0_COL_LP_5p_N1__TACTCGCCACAAGCCC-1	Plasma	4.84566
001-023_T0_COL_LP_5p_N1__CCCTCCTCAGGATTGG-1	Plasma	2.44993
001-023_T0_COL_LP_5p_N1__CCTCTGACAGGGTTAG-1	Plasma	1.58943
001-023_T0_COL_LP_5p_N1__CTGCTGTAGGGTCTCC-1	Plasma	4.65178
001-023_T0_COL_LP_5p_N1__TCTATTGAGCCCGAAA-1	Plasma	4.51046
001-023_T0_COL_LP_5p_N1__CTTGGCTTCGTTTATC-1	Plasma	4.0869
001-023_T0_COL_LP_5p_N1__TTGACTTAGCTAGCCC-1	Plasma	3.50676
001-023_T0_COL_LP_5p_N1__AGCCTAAAGAAGAAGC-1	Plasma	3.53769
001-023_T0_COL_LP_5p_N1__TTGAACGTCTCTAAGG-1	Plasma	2.41001
001-023_T0_COL_LP_5p_N1__GTATCTTAGCAGCGTA-1	Plasma	3.2007
001-023_T0_COL_LP_5p_N1__ATGTGTGCATCACAAC-1	Plasma	2.73879
001-023_T0_COL_LP_5p_N1__CACCACTAGGACGAAA-1	Plasma	2.45107
001-023_T0_COL_LP_5p_N1__ACAGCTATCGGACAAG-1	Plasma	3.60308
001-023_T0_COL_LP_5p_N1__ATGGGAGTCCGAATGT-1	Plasma	2.59833
001-023_T0_COL_LP_5p_N1__CAGCAGCGTAGGCTGA-1	Plasma	1.75995
001-023_T0_COL_LP_5p_N1__CTCACACTCATCGATG-1	Plasma	2.96692
001-023_T0_COL_LP_5p_N1__AGTTGGTCAGGATTGG-1	Plasma	4.88188
001-023_T0_COL_LP_5p_N1__TACGGTAGTAACGTTC-1	Plasma	1.74353
001-023_T0_COL_LP_5p_N1__AGGTCCGGTTTAGGAA-1	Plasma	2.10475
001-023_T0_COL_LP_5p_N1__AATCGGTAGATACACA-1	Plasma	3.13181
001-023_T0_COL_LP_5p_N1__GGCGACTGTACCCAAT-1	Plasma	2.39929
001-023_T0_COL_LP_5p_N1__ACCTTTAGTATGCTTG-1	Plasma	5.09302
001-023_T0_COL_LP_5p_N1__TCGTACCTCTGGTATG-1	Plasma	2.27768
001-023_T0_COL_LP_5p_N1__CACATAGTCATTCACT-1	Plasma	3.09186
001-023_T0_COL_LP_5p_N1__AAGTCTGTCCGTTGCT-1	Plasma	2.26144
001-023_T0_COL_LP_5p_N1__CCTTCCCCAGCTGCAC-1	Plasma	2.479
001-023_T0_COL_LP_5p_N1__AGTCTTTGTGTTGAGG-1	Plasma	6.2202
001-023_T0_COL_LP_5p_N1__CTACACCAGTGTACCT-1	Plasma	1.0437
001-023_T0_COL_LP_5p_N1__TGCTGCTTCCGTAGGC-1	Plasma	3.5341
001-023_T0_COL_LP_5p_N1__TGTCCCAGTCGAGTTT-1	Plasma	2.11908
001-023_T0_COL_LP_5p_N1__AGGTCATCAGCCTTGG-1	Plasma	1.33563
001-023_T0_COL_LP_5p_N1__ACCTTTAAGGCATTGG-1	Plasma	1.50394
001-023_T0_COL_LP_5p_N1__GATCGCGGTAACGACG-1	Plasma	3.63094
001-023_T0_COL_LP_5p_N1__GAACCTAGTTCGGGCT-1	Plasma	3.01826
001-023_T0_COL_LP_5p_N1__GAAATGAAGGGATGGG-1	Plasma	4.37936
001-023_T0_COL_LP_5p_N1__AGTGAGGTCTTGAGAC-1	Plasma	2.38926
001-023_T0_COL_LP_5p_N1__CACATTTGTGATAAAC-1	Plasma	3.66891
001-023_T0_COL_LP_5p_N1__GAACGGAAGACCTAGG-1	Plasma	4.3775
001-023_T0_COL_LP_5p_N1__CACCACTGTAGTACCT-1	Plasma	1.55739
001-023_T0_COL_LP_5p_N1__TCATTACAGCACCGCT-1	Plasma	2.51907
001-023_T0_COL_LP_5p_N1__AGGCCACGTCTCTCTG-1	Plasma	1.63495
001-023_T0_COL_LP_5p_N1__CTCAGAATCGGCGCTA-1	Plasma	5.16866
001-023_T0_COL_LP_5p_N1__GTTCATTAGATATGCA-1	Plasma	2.51133
001-023_T0_COL_LP_5p_N1__TACTTACTCTCAACTT-1	Plasma	4.75452
001-023_T0_COL_LP_5p_N1__TGGTTCCGTGCAGACA-1	Plasma	3.38659
001-023_T0_COL_LP_5p_N1__CGTGAGCCAAGGTTTC-1	Plasma	3.68492
001-023_T0_COL_LP_5p_N1__CGCTATCTCGGACAAG-1	Plasma	4.84663
001-023_T0_COL_LP_5p_N1__CAACCAAAGGGTCGAT-1	Plasma	2.53504
001-023_T0_COL_LP_5p_N1__TCAGCAAGTGTGACCC-1	Plasma	4.44878
001-023_T0_COL_LP_5p_N1__TGCTACCAGTAGGTGC-1	Plasma	1.1896
001-023_T0_COL_LP_5p_N1__TCAGCAACAAAGCGGT-1	Plasma	3.36645
001-023_T0_COL_LP_5p_N1__GCAGCCAAGTCCATAC-1	Plasma	2.44001
001-023_T0_COL_LP_5p_N1__TCCCGATCAGGAATGC-1	Plasma	2.99
001-023_T0_COL_LP_5p_N1__GACAGAGCACTGCCAG-1	Plasma	2.28277
001-023_T0_COL_LP_5p_N1__GGCAATTCATTTCACT-1	Plasma	1.41803
001-023_T0_COL_LP_5p_N1__CTTTGCGTCCATTCTA-1	Plasma	1.62846
001-023_T0_COL_LP_5p_N1__GTGTGCGTCTAACGGT-1	Plasma	3.15487
001-023_T0_COL_LP_5p_N1__CAACCTCAGCGTTGCC-1	Plasma	4.72845
001-023_T0_COL_LP_5p_N1__CATGACAGTCGAGTTT-1	Plasma	3.55671
001-023_T0_COL_LP_5p_N1__GTTACAGAGACAAGCC-1	Plasma	0.618851
001-023_T0_COL_LP_5p_N1__CTGGTCTCAGGGTACA-1	Plasma	5.1116
001-023_T0_COL_LP_5p_N1__TGCACCTTCTCGTTTA-1	Plasma	2.2436
001-023_T0_COL_LP_5p_N1__TATCAGGAGCGATTCT-1	Plasma	3.1367
001-023_T0_COL_LP_5p_N1__TACGGATTCATCACCC-1	Plasma	0.992885
001-023_T0_COL_LP_5p_N1__TTAGTTCTCTACTCAT-1	Plasma	3.38626
001-023_T0_COL_LP_5p_N1__GTGCGGTCAGCTTAAC-1	Plasma	1.90582
001-023_T0_COL_LP_5p_N1__GAAACTCGTCCCTACT-1	Plasma	2.03532
001-023_T0_COL_LP_5p_N1__ATGGGAGCACCGATAT-1	Plasma	1.56776
001-023_T0_COL_LP_5p_N1__ATCTACTTCACCAGGC-1	Plasma	3.22195
001-023_T0_COL_LP_5p_N1__CGCCAAGGTAACGTTC-1	Plasma	4.05365
001-023_T0_COL_LP_5p_N1__GCGCCAAGTCCTAGCG-1	Plasma	2.99821
001-023_T0_COL_LP_5p_N1__AGCTTGACATTTCACT-1	Plasma	5.12482
001-023_T0_COL_LP_5p_N1__CACAAACCACCGAAAG-1	Plasma	3.6222
001-023_T0_COL_LP_5p_N1__TCGAGGCAGATGGCGT-1	Plasma	2.04383
001-023_T0_COL_LP_5p_N1__TAAGCGTAGTCTCGGC-1	Plasma	4.5568
001-023_T0_COL_LP_5p_N1__AAACGGGAGCTTTGGT-1	Plasma	3.2829
001-023_T0_COL_LP_5p_N1__TTTCCTCCACATTTCT-1	Plasma	0.491273
001-023_T0_COL_LP_5p_N1__TTAGTTCCATTGGGCC-1	Plasma	0.87446
001-023_T0_COL_LP_5p_N1__AACTTTCGTCTCTTTA-1	Plasma	1.60347
001-023_T0_COL_LP_5p_N1__AACGTTGCAATCCGAT-1	Plasma	3.06593
001-023_T0_COL_LP_5p_N1__CTACACCTCTGATACG-1	Plasma	6.26809
001-023_T0_COL_LP_5p_N1__CAGTAACGTGCCTGGT-1	Plasma	3.43866
001-023_T0_COL_LP_5p_N1__GTCGTAACAGCATGAG-1	Plasma	4.58149
001-023_T0_COL_LP_5p_N1__TGCCCTATCCGAACGC-1	Plasma	3.37419
001-023_T0_COL_LP_5p_N1__CGCTTCAAGAGTACCG-1	Plasma	1.76805
001-023_T0_COL_LP_5p_N1__CGTCACTTCTGGTGTA-1	Plasma	1.40434
001-023_T0_COL_LP_5p_N1__GTCACAAAGCAATATG-1	Plasma	5.78451
001-023_T0_COL_LP_5p_N1__ATAAGAGTCTTCATGT-1	Plasma	1.82094
001-023_T0_COL_LP_5p_N1__AGTAGTCCAAACAACA-1	Plasma	1.97574
001-023_T0_COL_LP_5p_N1__AGCTTGAGTGCCTGTG-1	Plasma	1.23572
001-023_T0_COL_LP_5p_N1__CGGAGCTAGCTAAGAT-1	Plasma	3.2391
001-023_T0_COL_LP_5p_N1__CGTTGGGAGTGTACCT-1	Plasma	3.92397
001-023_T0_COL_LP_5p_N1__CCGGGATTCGCCAGCA-1	Plasma	2.0092
001-023_T0_COL_LP_5p_N1__TTTATGCCAGTATCTG-1	Plasma	3.44104
001-023_T0_COL_LP_5p_N1__TCCCGATTCTTTACGT-1	Plasma	1.26333
001-023_T0_COL_LP_5p_N1__TACGGGCGTATTCGTG-1	Plasma	2.99068
001-023_T0_COL_LP_5p_N1__AAATGCCCAGTGGGAT-1	Plasma	1.91054
001-023_T0_COL_LP_5p_N1__CCAGCGAAGGACAGAA-1	Plasma	1.68529
001-023_T0_COL_LP_5p_N1__TCATTTGTCACTTATC-1	Plasma	3.5794
001-023_T0_COL_LP_5p_N1__TTCTACATCAGGCCCA-1	Plasma	3.86077
001-023_T0_COL_LP_5p_N1__AGCTCCTTCACGATGT-1	Plasma	4.06247
001-023_T0_COL_LP_5p_N1__ATAACGCGTCCGAACC-1	Plasma	4.23949
001-023_T0_COL_LP_5p_N1__GGACAGAGTAATCACC-1	Plasma	2.61611
001-023_T0_COL_LP_5p_N1__TCACGAATCGGTCTAA-1	Plasma	6.86539
001-023_T0_COL_LP_5p_N1__TCGCGTTGTAGCGTAG-1	Plasma	2.92231
001-023_T0_COL_LP_5p_N1__GGACAGAAGGATGCGT-1	Plasma	1.97076
001-023_T0_COL_LP_5p_N1__ATCATCTTCATGCTCC-1	Plasma	2.17372
001-023_T0_COL_LP_5p_N1__CCTTTCTTCCAGGGCT-1	Plasma	2.56978
001-023_T0_COL_LP_5p_N1__GGGAATGAGACAGGCT-1	Plasma	1.26682
001-023_T0_COL_LP_5p_N1__AGCTCCTGTCTGATCA-1	Plasma	2.8443
001-023_T0_COL_LP_5p_N1__ACCTTTACATCACGAT-1	Plasma	5.4825
001-023_T0_COL_LP_5p_N1__CGATCGGTCACATACG-1	Plasma	1.55674
001-023_T0_COL_LP_5p_N1__AACTCCCAGGCCATAG-1	Plasma	1.20802
001-023_T0_COL_LP_5p_N1__CGGGTCATCAAAGACA-1	Plasma	3.30441
001-023_T0_COL_LP_5p_N1__ATCCACCGTAACGACG-1	Plasma	1.09627
001-023_T0_COL_LP_5p_N1__CTTAGGACAACAACCT-1	Plasma	1.54807
001-023_T0_COL_LP_5p_N1__CATGCCTAGCCAGTTT-1	Plasma	4.19567
001-023_T0_COL_LP_5p_N1__CCTACCACAGTACACT-1	Plasma	3.72676
001-023_T0_COL_LP_5p_N1__GTGGGTCTCAACGGCC-1	Plasma	5.52724
001-023_T0_COL_LP_5p_N1__GCACATAAGGGTGTTG-1	Plasma	3.93368
001-023_T0_COL_LP_5p_N1__GCAGCCAGTAAGTGGC-1	Plasma	2.55333
001-023_T0_COL_LP_5p_N1__CGCGGTAGTGGCCCTA-1	Plasma	4.4555
001-023_T0_COL_LP_5p_N1__GGCCGATCAGACAAAT-1	Plasma	4.14101
001-023_T0_COL_LP_5p_N1__AACTGGTCATAACCTG-1	Plasma	1.79877
001-023_T0_COL_LP_5p_N1__ATAGACCTCAAACAAG-1	Plasma	4.50539
001-023_T0_COL_LP_5p_N1__ACAGCCGAGGGAACGG-1	Plasma	5.39328
001-023_T0_COL_LP_5p_N1__GCATGATTCTCAAACG-1	Plasma	2.97878
001-023_T0_COL_LP_5p_N1__AGGGTGACAGTCACTA-1	Plasma	2.4709
001-023_T0_COL_LP_5p_N1__AAATGCCGTCGCATCG-1	Plasma	2.38288
001-023_T0_COL_LP_5p_N1__ACCCACTAGAAACCAT-1	Plasma	1.34498
001-023_T0_COL_LP_5p_N1__GTGCGGTTCTTCATGT-1	Plasma	2.36238
001-023_T0_COL_LP_5p_N1__CGTCACTGTTTAGGAA-1	Plasma	3.57801
001-023_T0_COL_LP_5p_N1__TTCTACATCAGCTGGC-1	Plasma	2.05613
001-023_T0_COL_LP_5p_N1__TTAACTCAGCTACCGC-1	Plasma	3.87203
001-023_T0_COL_LP_5p_N1__TGGACGCGTATGCTTG-1	Plasma	2.4706
001-023_T0_COL_LP_5p_N1__TAGGCATAGTCGCCGT-1	Plasma	2.48805
001-023_T0_COL_LP_5p_N1__TGTGGTAGTAGCGTGA-1	Plasma	3.62896
001-023_T0_COL_LP_5p_N1__ATCCACCAGTTGAGTA-1	Plasma	2.37075
001-023_T0_COL_LP_5p_N1__CACCTTGAGAGCTTCT-1	Plasma	7.88597
001-023_T0_COL_LP_5p_N1__CTCATTAGTCGCATAT-1	Plasma	1.2148
001-023_T0_COL_LP_5p_N1__GGGCATCAGTATTGGA-1	Plasma	1.15663
001-023_T0_COL_LP_5p_N1__CGCTGGATCTTAGCCC-1	Plasma	4.23969
001-023_T0_COL_LP_5p_N1__GAAGCAGCAGTTTACG-1	Plasma	6.88201
001-023_T0_COL_LP_5p_N1__GTCGTAAAGCCCGAAA-1	Plasma	4.1586
001-023_T0_COL_LP_5p_N1__TACTCGCGTCGACTGC-1	Plasma	3.28645
001-023_T0_COL_LP_5p_N1__CCTCAGTTCGAATGGG-1	Plasma	3.98508
001-023_T0_COL_LP_5p_N1__CGATGTACACAACGCC-1	Plasma	2.29644
001-023_T0_COL_LP_5p_N1__CATCCACTCACGATGT-1	Plasma	2.97485
001-023_T0_COL_LP_5p_N1__CTGCGGAGTCTGGAGA-1	Plasma	1.72911
001-023_T0_COL_LP_5p_N1__GAGCAGAAGCATGGCA-1	Plasma	4.44481
001-023_T0_COL_LP_5p_N1__CGGAGTCCAGAGCCAA-1	Plasma	2.67137
001-023_T0_COL_LP_5p_N1__AGTGGGACAGCTGCAC-1	Plasma	4.15294
001-023_T0_COL_LP_5p_N1__CTCGTACGTCACCTAA-1	Plasma	1.85031
001-023_T0_COL_LP_5p_N1__ACTGATGTCTACGAGT-1	Plasma	2.63476
001-023_T0_COL_LP_5p_N1__GATGAGGGTCATACTG-1	Plasma	3.86117
001-023_T0_COL_LP_5p_N1__GTCAAGTTCACGAAGG-1	Plasma	2.08823
001-023_T0_COL_LP_5p_N1__AATCGGTGTCGAGATG-1	Plasma	3.27763
001-023_T0_COL_LP_5p_N1__ATGTGTGGTGCGCTTG-1	Plasma	3.49555
001-023_T0_COL_LP_5p_N1__ACGGAGACACCAGATT-1	Plasma	1.64607
001-023_T0_COL_LP_5p_N1__GGACGTCTCAGGTAAA-1	Plasma	5.56389
001-023_T0_COL_LP_5p_N1__AGGCCACAGTTTAGGA-1	Plasma	3.16305
001-023_T0_COL_LP_5p_N1__TGGACGCTCTGGGCCA-1	Plasma	2.88144
001-023_T0_COL_LP_5p_N1__TTCGAAGTCAACGGCC-1	Plasma	2.45862
001-023_T0_COL_LP_5p_N1__CATCAAGCAGATCTGT-1	Plasma	2.08286
001-023_T0_COL_LP_5p_N1__GTACGTAAGCCGCCTA-1	Plasma	5.11923
001-023_T0_COL_LP_5p_N1__TACACGAGTTCCGGCA-1	Plasma	4.08949
001-023_T0_COL_LP_5p_N1__CCTACCATCCTGTACC-1	Plasma	5.36611
001-023_T0_COL_LP_5p_N1__GCTGGGTGTGCCTTGG-1	Plasma	3.21771
001-023_T0_COL_LP_5p_N1__CGGACTGAGACTTGAA-1	Plasma	3.00336
001-023_T0_COL_LP_5p_N1__TTTATGCCAGACACTT-1	Plasma	2.29589
001-023_T0_COL_LP_5p_N1__GACTACACATAAAGGT-1	Plasma	3.8757
001-023_T0_COL_LP_5p_N1__TGAGAGGGTACTTAGC-1	Plasma	2.86877
001-023_T0_COL_LP_5p_N1__ACACCCTAGGCAGTCA-1	Plasma	2.48302
001-023_T0_COL_LP_5p_N1__CGTGTAAGTTTGGCGC-1	Plasma	3.51936
001-023_T0_COL_LP_5p_N1__TACGGTAAGTTTCCTT-1	Plasma	2.90524
001-023_T0_COL_LP_5p_N1__CTGCTGTTCGCCATAA-1	Plasma	2.09166
001-023_T0_COL_LP_5p_N1__TTTACTGCACGTGAGA-1	Plasma	2.84689
001-023_T0_COL_LP_5p_N1__TGACAACGTCGAGTTT-1	Plasma	3.80151
001-023_T0_COL_LP_5p_N1__CTGTTTACAATGGTCT-1	Plasma	5.53288
001-023_T0_COL_LP_5p_N1__TCTTTCCAGGATGTAT-1	Plasma	1.95908
001-023_T0_COL_LP_5p_N1__CGTCTACTCCCTCAGT-1	Plasma	7.36298
001-023_T0_COL_LP_5p_N1__TCACGAATCCAGAAGG-1	Plasma	3.64052
001-023_T0_COL_LP_5p_N1__TAGAGCTAGTACGTTC-1	Plasma	5.33001
001-023_T0_COL_LP_5p_N1__AAGGTTCTCCAACCAA-1	Plasma	1.65622
001-023_T0_COL_LP_5p_N1__ATCCACCCATCTCGCT-1	Plasma	2.47614
001-023_T0_COL_LP_5p_N1__GTATCTTTCCAAAGTC-1	Plasma	2.11262
001-023_T0_COL_LP_5p_N1__CCGGTAGGTCGGCATC-1	Plasma	2.09208
001-023_T0_COL_LP_5p_N1__AGGGTGATCAGTGCAT-1	Plasma	1.71004
001-023_T0_COL_LP_5p_N1__CCTTACGCAGCTCGAC-1	Plasma	1.42949
001-023_T0_COL_LP_5p_N1__CTCTGGTTCTGATACG-1	Plasma	2.18798
001-023_T0_COL_LP_5p_N1__CGTAGCGTCTCGAGTA-1	Plasma	3.62215
001-023_T0_COL_LP_5p_N1__AACCATGCATAAGACA-1	Plasma	1.88573
001-023_T0_COL_LP_5p_N1__ACCGTAAAGCTGCAAG-1	Plasma	7.42823
001-023_T0_COL_LP_5p_N1__CAAGAAAAGCAGGTCA-1	Plasma	1.04346
001-023_T0_COL_LP_5p_N1__CTCTAATGTGATAAAC-1	Plasma	3.77615
001-023_T0_COL_LP_5p_N1__GACGCGTCACCTATCC-1	Plasma	3.42134
001-023_T0_COL_LP_5p_N1__ACGAGCCAGTACGATA-1	Plasma	4.00884
001-023_T0_COL_LP_5p_N1__AGCCTAAGTATTAGCC-1	Plasma	2.49615
001-023_T0_COL_LP_5p_N1__GAGGTGATCAGCGATT-1	Plasma	5.97713
001-023_T0_COL_LP_5p_N1__CACACAACAGTAGAGC-1	Plasma	1.7657
001-023_T0_COL_LP_5p_N1__GGGATGAAGAGTACCG-1	Plasma	1.53708
001-023_T0_COL_LP_5p_N1__CATTATCAGTGTCCAT-1	Plasma	4.41629
001-023_T0_COL_LP_5p_N1__AGCTCCTAGCTAAGAT-1	Plasma	2.47395
001-023_T0_COL_LP_5p_N1__GTGAAGGGTAAATGAC-1	Plasma	2.07959
001-023_T0_COL_LP_5p_N1__GTGTGCGCACGAAATA-1	Plasma	2.82258
001-023_T0_COL_LP_5p_N1__ACGGCCAGTTGGACCC-1	Plasma	1.73615
001-023_T0_COL_LP_5p_N1__ATAGACCAGTGGGTTG-1	Plasma	1.35828
001-023_T0_COL_LP_5p_N1__CTCTGGTAGCGATAGC-1	Plasma	4.70533
001-023_T0_COL_LP_5p_N1__TTTGTCAAGAGCCCAA-1	Plasma	1.77343
001-023_T0_COL_LP_5p_N1__ATAACGCTCAGTGTTG-1	Plasma	5.02433
001-023_T0_COL_LP_5p_N1__TCTCATAGTGAACCTT-1	Plasma	5.22641
001-023_T0_COL_LP_5p_N1__ACTTACTAGCCAGTAG-1	Plasma	1.63105
001-023_T0_COL_LP_5p_N1__CTTAACTAGAAACGCC-1	Plasma	1.92078
001-023_T0_COL_LP_5p_N1__AGTGGGAGTCTTCAAG-1	Plasma	2.08803
001-023_T0_COL_LP_5p_N1__ATCATCTTCTCGCATC-1	Plasma	2.79167
001-023_T0_COL_LP_5p_N1__GTCATTTCACCTATCC-1	Plasma	2.97479
001-023_T0_COL_LP_5p_N1__GCATGTACACATGACT-1	Plasma	1.23383
001-023_T0_COL_LP_5p_N1__GGCTGGTCAAGTACCT-1	Plasma	3.48883
001-023_T0_COL_LP_5p_N1__CTAAGACAGCAACGGT-1	Plasma	2.52942
001-023_T0_COL_LP_5p_N1__GGCGTGTTCGGCGGTT-1	Plasma	1.62559
001-023_T0_COL_LP_5p_N1__GTACGTAGTCATGCAT-1	Plasma	2.34427
001-023_T0_COL_LP_5p_N1__GCTGCTTTCTCGCATC-1	Plasma	3.65937
001-023_T0_COL_LP_5p_N1__ATCCGAAGTGACCAAG-1	Plasma	3.12773
001-023_T0_COL_LP_5p_N1__ACATGGTGTTATGCGT-1	Plasma	3.39945
001-023_T0_COL_LP_5p_N1__ACTGTCCAGGGAACGG-1	Plasma	0.96327
001-023_T0_COL_LP_5p_N1__TAAGCGTTCGGATGGA-1	Plasma	1.00505
001-023_T0_COL_LP_5p_N1__ACACCGGAGTTCGCAT-1	Plasma	2.52837
001-023_T0_COL_LP_5p_N1__CACAGGCTCAACCATG-1	Plasma	0.833519
001-023_T0_COL_LP_5p_N1__TAGACCAGTACAGTTC-1	Plasma	3.06547
001-023_T0_COL_LP_5p_N1__TCGCGTTCATTCTCAT-1	Plasma	1.25931
001-023_T0_COL_LP_5p_N1__AAAGTAGTCTACTATC-1	Plasma	1.57116
001-023_T0_COL_LP_5p_N1__TTCTCAAAGCGTGTCC-1	Plasma	1.12706
001-023_T0_COL_LP_5p_N1__GCTCCTAAGCGTCTAT-1	Plasma	1.04492
001-023_T0_COL_LP_5p_N1__GGGTCTGGTTATCACG-1	Plasma	3.91109
001-023_T0_COL_LP_5p_N1__GCTTCCAGTCATACTG-1	Plasma	2.0597
001-023_T0_COL_LP_5p_N1__GCCAAATTCACCAGGC-1	Plasma	3.05143
001-023_T0_COL_LP_5p_N1__AACGTTGTCCTGCCAT-1	Plasma	4.45741
001-023_T0_COL_LP_5p_N1__TAGAGCTAGGATGCGT-1	Plasma	1.7808
001-023_T0_COL_LP_5p_N1__GACTGCGTCGCAGGCT-1	Plasma	3.6186
001-023_T0_COL_LP_5p_N1__CCTACCAAGACAATAC-1	Plasma	2.45251
001-023_T0_COL_LP_5p_N1__ACCGTAACATTAGCCA-1	Plasma	3.01603
001-023_T0_COL_LP_5p_N1__CTTACCGTCCATGCTC-1	Plasma	2.7735
001-023_T0_COL_LP_5p_N1__CGTAGGCTCCGGGTGT-1	Plasma	2.76528
001-023_T0_COL_LP_5p_N1__CGAGAAGCACTAAGTC-1	Plasma	4.04058
001-023_T0_COL_LP_5p_N1__CGGACTGTCTTCTGGC-1	Plasma	2.29406
001-023_T0_COL_LP_5p_N1__CTAGTGATCAGAGGTG-1	Plasma	5.24003
001-023_T0_COL_LP_5p_N1__GGATGTTGTACTTAGC-1	Plasma	5.34017
001-023_T0_COL_LP_5p_N1__CGTGTCTAGGCATGGT-1	Plasma	0.0388327
001-023_T0_COL_LP_5p_N1__ACGTCAAGTTCTGTTT-1	Plasma	2.47139
001-023_T0_COL_LP_5p_N1__CTCGAGGAGAGTGAGA-1	Plasma	3.09506
001-023_T0_COL_LP_5p_N1__CCGTTCAAGGACACCA-1	Plasma	1.1147
001-023_T0_COL_LP_5p_N1__AACTCTTTCATAACCG-1	Plasma	2.28107
001-023_T0_COL_LP_5p_N1__TGCGTGGGTCTCCACT-1	Plasma	2.23965
001-023_T0_COL_LP_5p_N1__GGCTCGAGTTCGGGCT-1	Plasma	2.43622
001-023_T0_COL_LP_5p_N1__GACGTGCTCCTAGAAC-1	Plasma	2.79137
001-023_T0_COL_LP_5p_N1__TATCAGGCAGCCTATA-1	Plasma	1.83022
001-023_T0_COL_LP_5p_N1__CGGACTGTCCGTCAAA-1	Plasma	2.87708
001-023_T0_COL_LP_5p_N1__GATCGATCATTGGCGC-1	Plasma	3.25685
001-023_T0_COL_LP_5p_N1__TGACAACTCCGTACAA-1	Plasma	2.7917
001-023_T0_COL_LP_5p_N1__CATCGGGGTCACTTCC-1	Plasma	4.02387
001-023_T0_COL_LP_5p_N1__CATCGGGGTCAGAAGC-1	Plasma	1.56905
001-023_T0_COL_LP_5p_N1__GTTTCTATCCGATATG-1	Plasma	0.378353
001-023_T0_COL_LP_5p_N1__TGTTCCGAGTTCCACA-1	Plasma	1.40012
001-023_T0_COL_LP_5p_N1__TCAGATGCAAAGGAAG-1	Plasma	1.71891
001-023_T0_COL_LP_5p_N1__CTCACACTCTGGGCCA-1	Plasma	4.73876
001-023_T0_COL_LP_5p_N1__GTCGGGTCACCACGTG-1	Plasma	3.3114
001-023_T0_COL_LP_5p_N1__CCCAGTTGTGCATCTA-1	Plasma	3.06229
001-023_T0_COL_LP_5p_N1__GTCAAGTCACACATGT-1	Plasma	6.6017
001-023_T0_COL_LP_5p_N1__CTTAGGAGTAGCACGA-1	Plasma	0.731612
001-023_T0_COL_LP_5p_N1__TTGGAACCACCGGAAA-1	Plasma	1.9621
001-023_T0_COL_LP_5p_N1__GTCAAGTTCCCTCTTT-1	Plasma	2.44138
001-023_T0_COL_LP_5p_N1__GTCAAGTCATTGTGCA-1	Plasma	5.74462
001-023_T0_COL_LP_5p_N1__CGAATGTGTGATGTGG-1	Plasma	2.89392
001-023_T0_COL_LP_5p_N1__TGCGTGGCAGATGGCA-1	Plasma	3.29845
001-023_T0_COL_LP_5p_N1__CTCATTACATCGATGT-1	Plasma	3.47981
001-023_T0_COL_LP_5p_N1__ACGCCAGGTGAGGGAG-1	Plasma	2.04767
001-023_T0_COL_LP_5p_N1__TTTCCTCTCCCTAATT-1	Plasma	5.22146
001-023_T0_COL_LP_5p_N1__CATTCGCAGATGGCGT-1	Plasma	4.05788
001-023_T0_COL_LP_5p_N1__CGGACGTTCTAAGCCA-1	Plasma	3.03142
001-023_T0_COL_LP_5p_N1__TGTCCCATCTAAGCCA-1	Plasma	1.24587
001-023_T0_COL_LP_5p_N1__GCCAAATTCATCATTC-1	Plasma	2.50903
001-023_T0_COL_LP_5p_N1__CACAAACTCTCAACTT-1	Plasma	3.36845
001-023_T0_COL_LP_5p_N1__GATGAGGCAAGTCATC-1	Plasma	2.46035
001-023_T0_COL_LP_5p_N1__GCTGGGTGTAGCTCCG-1	Plasma	2.93526
001-023_T0_COL_LP_5p_N1__ATCATGGTCAAGATCC-1	Plasma	2.71423
001-023_T0_COL_LP_5p_N1__CTTAACTTCTAACTCT-1	Plasma	2.7394
001-023_T0_COL_LP_5p_N1__CCTTACGGTCTCGTTC-1	Plasma	1.43182
001-023_T0_COL_LP_5p_N1__ACGAGCCAGACGCACA-1	Plasma	4.78723
001-023_T0_COL_LP_5p_N1__CGATGTACAGGATTGG-1	Plasma	1.84021
001-023_T0_COL_LP_5p_N1__TCACAAGTCCGTAGTA-1	Plasma	1.07588
001-023_T0_COL_LP_5p_N1__ACGTCAATCATCGGAT-1	Plasma	2.66055
001-023_T0_COL_LP_5p_N1__AAACGGGAGATCACGG-1	Plasma	2.45894
001-023_T0_COL_LP_5p_N1__TACTCATAGCTAACAA-1	Plasma	2.43223
001-023_T0_COL_LP_5p_N1__GGGCATCCATATGCTG-1	Plasma	4.63778
001-023_T0_COL_LP_5p_N1__AGCCTAAGTACCGTAT-1	Plasma	1.73876
001-023_T0_COL_LP_5p_N1__TAAGTGCCACTAGTAC-1	Plasma	3.01484
001-023_T0_COL_LP_5p_N1__TTGCCGTGTCGATTGT-1	Plasma	0.801315
001-023_T0_COL_LP_5p_N1__CTGGTCTAGTCTCCTC-1	Plasma	1.94307
001-023_T0_COL_LP_5p_N1__GCAAACTCAGTGAGTG-1	Plasma	7.30389
001-023_T0_COL_LP_5p_N1__TACGGGCAGCACAGGT-1	Plasma	2.26452
001-023_T0_COL_LP_5p_N1__AACCATGAGGGTTTCT-1	Plasma	3.0563
001-023_T0_COL_LP_5p_N1__GCGAGAAGTTATTCTC-1	Plasma	1.10963
001-023_T0_COL_LP_5p_N1__ATTGGTGTCCTAGGGC-1	Plasma	5.4884
001-023_T0_COL_LP_5p_N1__TGTGTTTTCACGGTTA-1	Plasma	1.30255
001-023_T0_COL_LP_5p_N1__GATGAGGTCTTCGGTC-1	Plasma	3.46193
001-023_T0_COL_LP_5p_N1__TCAACGACAAGACGTG-1	Plasma	1.37742
001-023_T0_COL_LP_5p_N1__ACCCACTGTAAGTGGC-1	Plasma	3.79711
001-023_T0_COL_LP_5p_N1__GTACTCCCAAAGCGGT-1	Plasma	2.05482
001-023_T0_COL_LP_5p_N1__CAGCCGATCAAGGCTT-1	Plasma	0.693118
001-023_T0_COL_LP_5p_N1__CCTACACCACATAACC-1	Plasma	2.34707
001-023_T0_COL_LP_5p_N1__CCGTACTCAAGCCTAT-1	Plasma	3.33958
001-023_T0_COL_LP_5p_N1__TACTTACAGGCAAAGA-1	Plasma	3.12249
001-023_T0_COL_LP_5p_N1__GTTCATTAGTGTACTC-1	Plasma	1.27475
001-023_T0_COL_LP_5p_N1__GCTCTGTCAAGCTGGA-1	Plasma	3.04613
001-023_T0_COL_LP_5p_N1__AAGGAGCCATACTACG-1	Plasma	2.57644
001-023_T0_COL_LP_5p_N1__GCAAACTAGGTAGCCA-1	Plasma	6.75259
001-023_T0_COL_LP_5p_N1__ACACCCTAGGTAGCTG-1	Plasma	2.45309
001-023_T0_COL_LP_5p_N1__GCTCTGTAGCCAGGAT-1	Plasma	4.44932
001-023_T0_COL_LP_5p_N1__CACCTTGAGTACGATA-1	Plasma	3.56934
001-023_T0_COL_LP_5p_N1__ATGAGGGAGCTCCTTC-1	Plasma	4.7304
001-023_T0_COL_LP_5p_N1__TCTCTAAAGTAGATGT-1	Plasma	2.60564
001-023_T0_COL_LP_5p_N1__GATCGATGTTAAAGAC-1	Plasma	1.00191
001-023_T0_COL_LP_5p_N1__GCTTCCACACGAGGTA-1	Plasma	3.739
001-023_T0_COL_LP_5p_N1__GCGCGATTCGCCGTGA-1	Plasma	3.50379
001-023_T0_COL_LP_5p_N1__GCACATAAGAGGGCTT-1	Plasma	3.3987
001-023_T0_COL_LP_5p_N1__ACGGCCACAGCTTCGG-1	Plasma	4.40012
001-023_T0_COL_LP_5p_N1__GTGCGGTGTCGCTTCT-1	Plasma	2.44738
001-023_T0_COL_LP_5p_N1__CCTACACAGAGTAAGG-1	Plasma	4.14659
001-023_T0_COL_LP_5p_N1__TACACGAAGTCTCCTC-1	Plasma	3.75923
001-023_T0_COL_LP_5p_N1__TACGGATGTTCCGGCA-1	Plasma	2.62959
001-023_T0_COL_LP_5p_N1__ATGAGGGTCTTTAGGG-1	Plasma	2.0362
001-023_T0_COL_LP_5p_N1__GTACTCCTCTTATCTG-1	Plasma	0.931894
001-023_T0_COL_LP_5p_N1__GGACGTCTCCGCGTTT-1	Plasma	6.95789
001-023_T0_COL_LP_5p_N1__TTCTCAACACTCAGGC-1	Plasma	2.16379
001-023_T0_COL_LP_5p_N1__GAACCTATCCAGAAGG-1	Plasma	4.14431
001-023_T0_COL_LP_5p_N1__TGGGCGTCAGCCTTTC-1	Plasma	2.91847
001-023_T0_COL_LP_5p_N1__CGAATGTGTCCGAACC-1	Plasma	2.619
001-023_T0_COL_LP_5p_N1__AGACGTTAGGGTCGAT-1	Plasma	1.91406
001-023_T0_COL_LP_5p_N1__GAGCAGAGTGCCTGGT-1	Plasma	2.76591
001-023_T0_COL_LP_5p_N1__GAACATCAGTGGGTTG-1	Plasma	2.06059
001-023_T0_COL_LP_5p_N1__ACATCAGTCCTATTCA-1	Plasma	2.3432
001-023_T0_COL_LP_5p_N1__CTCTAATGTACCAGTT-1	Plasma	0.900944
001-023_T0_COL_LP_5p_N1__AGATTGCTCCAAGCCG-1	Plasma	1.88681
001-023_T0_COL_LP_5p_N1__GCGAGAAAGCTAAGAT-1	Plasma	3.9352
001-023_T0_COL_LP_5p_N1__AAGGAGCGTCACAAGG-1	Plasma	3.29069
001-023_T0_COL_LP_5p_N1__CCACTACGTCTAAACC-1	Plasma	6.21975
001-023_T0_COL_LP_5p_N1__CTCGTCAAGCTGTTCA-1	Plasma	3.65207
001-023_T0_COL_LP_5p_N1__CTCTACGAGAGAACAG-1	Plasma	0.858746
001-023_T0_COL_LP_5p_N1__GAACGGACACAAGCCC-1	Plasma	1.79308
001-023_T0_COL_LP_5p_N1__CCCAGTTGTTAAGAAC-1	Plasma	2.78167
001-023_T0_COL_LP_5p_N1__AGGGATGAGCTGCAAG-1	Plasma	1.76879
001-023_T0_COL_LP_5p_N1__CTGAAACGTCCCTACT-1	Plasma	1.78719
001-023_T0_COL_LP_5p_N1__GTAACGTAGACCGGAT-1	Plasma	2.28906
001-023_T0_COL_LP_5p_N1__CGTCAGGGTATTCGTG-1	Plasma	2.01102
001-023_T0_COL_LP_5p_N1__GGCAATTGTTTGTTGG-1	Plasma	2.58574
001-023_T0_COL_LP_5p_N1__GTATCTTAGCGTTTAC-1	Plasma	2.74517
001-023_T0_COL_LP_5p_N1__GAAACTCTCGGAAATA-1	Plasma	2.37447
001-023_T0_COL_LP_5p_N1__CTTACCGAGTACGACG-1	Plasma	1.3723
001-023_T0_COL_LP_5p_N1__TACCTTACATCTGGTA-1	Plasma	1.59263
001-023_T0_COL_LP_5p_N1__ACGCCAGTCTCCCTGA-1	Plasma	1.20031
001-023_T0_COL_LP_5p_N1__TGGGCGTCATCGGTTA-1	Plasma	3.64653
001-023_T0_COL_LP_5p_N1__CTTCTCTAGCTGAAAT-1	Plasma	2.66386
001-023_T0_COL_LP_5p_N1__CTGCCTAAGCTCCTTC-1	Plasma	2.1887
001-023_T0_COL_LP_5p_N1__GAGGTGAAGTCAAGCG-1	Plasma	4.32436
001-023_T0_COL_LP_5p_N1__CTGCGGAGTCAGAAGC-1	Plasma	4.94192
001-023_T0_COL_LP_5p_N1__AGCCTAAAGCACGCCT-1	Plasma	2.42627
001-023_T0_COL_LP_5p_N1__ACTGATGTCTGGCGTG-1	Plasma	1.14073
001-023_T0_COL_LP_5p_N1__GTTACAGTCACGGTTA-1	Plasma	2.28819
001-023_T0_COL_LP_5p_N1__ATCGAGTAGCCCAATT-1	Plasma	6.23958
001-023_T0_COL_LP_5p_N1__GACACGCTCCTGCCAT-1	Plasma	9.64902
001-023_T0_COL_LP_5p_N1__GCACTCTTCGTTTATC-1	Plasma	4.48809
001-023_T0_COL_LP_5p_N1__GTCGGGTTCAGCAACT-1	Plasma	3.07074
001-023_T0_COL_LP_5p_N1__AACCGCGAGAGGTAGA-1	Plasma	1.85584
001-023_T0_COL_LP_5p_N1__CTGCGGACAAACTGTC-1	Plasma	2.02687
001-023_T0_COL_LP_5p_N1__CGGTTAATCCAAGCCG-1	Plasma	3.38242
001-023_T0_COL_LP_5p_N1__TTCGGTCGTGTTCTTT-1	Plasma	3.53549
001-023_T0_COL_LP_5p_N1__TTGGCAATCAACACGT-1	Plasma	4.34045
001-023_T0_COL_LP_5p_N1__TTTACTGCACGCGAAA-1	Plasma	4.16897
001-023_T0_COL_LP_5p_N1__TACAGTGTCCCAGGTG-1	Plasma	4.07522
001-023_T0_COL_LP_5p_N1__TACCTATTCCCACTTG-1	Plasma	4.49362
001-023_T0_COL_LP_5p_N1__AAATGCCTCCCTCAGT-1	Plasma	2.47468
001-023_T0_COL_LP_5p_N1__TGGGCGTGTGATGTGG-1	Plasma	4.20939
001-023_T0_COL_LP_5p_N1__TTGCGTCTCCACGACG-1	Plasma	3.2173
001-023_T0_COL_LP_5p_N1__GAGCAGAGTAAGGGAA-1	Plasma	1.40884
001-023_T0_COL_LP_5p_N1__CCCTCCTCAGTCTTCC-1	Plasma	3.70084
001-023_T0_COL_LP_5p_N1__GGAAAGCAGGCATGGT-1	Plasma	3.23
001-023_T0_COL_LP_5p_N1__CGAGAAGCAAGCGTAG-1	Plasma	5.10506
001-023_T0_COL_LP_5p_N1__TTTGGTTTCGAACGGA-1	Plasma	3.00557
001-023_T0_COL_LP_5p_N1__CCCAATCGTCTGGAGA-1	Plasma	2.81074
001-023_T0_COL_LP_5p_N1__CGTCCATAGCCGTCGT-1	Plasma	2.44393
001-023_T0_COL_LP_5p_N1__AACTCTTGTACCTACA-1	Plasma	4.16014
001-023_T0_COL_LP_5p_N1__CATCGAAGTAGAGCTG-1	Plasma	3.6419
001-023_T0_COL_LP_5p_N1__CGTCAGGTCTCGTATT-1	Plasma	1.71981
001-023_T0_COL_LP_5p_N1__GCGGGTTGTCTAGCGC-1	Plasma	0.254069
001-023_T0_COL_LP_5p_N1__ATGTGTGGTCTAGTGT-1	Plasma	6.78076
001-023_T0_COL_LP_5p_N1__AGTGGGATCACGATGT-1	Plasma	3.23711
001-023_T0_COL_LP_5p_N1__GGAGCAACAGGAATCG-1	Plasma	2.51844
001-023_T0_COL_LP_5p_N1__GGTGCGTCATGCCACG-1	Plasma	1.19846
001-023_T0_COL_LP_5p_N1__CAAGATCAGAACTGTA-1	Plasma	5.39004
001-023_T0_COL_LP_5p_N1__TACACGATCTGCAGTA-1	Plasma	3.89623
001-023_T0_COL_LP_5p_N1__GACTAACGTCCGAATT-1	Plasma	3.07092
001-023_T0_COL_LP_5p_N1__AGTCTTTAGCTGATAA-1	Plasma	2.70512
001-023_T0_COL_LP_5p_N1__AGCGGTCGTCTCTTTA-1	Plasma	1.94349
001-023_T0_COL_LP_5p_N1__GCCAAATAGTGTACCT-1	Plasma	1.06857
001-023_T0_COL_LP_5p_N1__ATTGGTGTCCCAAGAT-1	Plasma	4.21557
001-023_T0_COL_LP_5p_N1__AGACGTTCAAGTCTAC-1	Plasma	3.51614
001-023_T0_COL_LP_5p_N1__CACACAATCCAACCAA-1	Plasma	2.99387
001-023_T0_COL_LP_5p_N1__CTGCTGTCAGCCTATA-1	Plasma	1.29103
001-023_T0_COL_LP_5p_N1__CTACGTCTCCTCAACC-1	Plasma	3.43168
001-023_T0_COL_LP_5p_N1__CATTCGCTCTTAACCT-1	Plasma	2.88349
001-023_T0_COL_LP_5p_N1__TCTGGAAAGAAGGGTA-1	Plasma	1.84429
001-023_T0_COL_LP_5p_N1__TCGTAGAAGACCACGA-1	Plasma	7.3144
001-023_T0_COL_LP_5p_N1__GGTATTGTCTGGCGTG-1	Plasma	1.76946
001-023_T0_COL_LP_5p_N1__CTAGAGTCACACCGAC-1	Plasma	2.00738
001-023_T0_COL_LP_5p_N1__ACGGAGACATCACGTA-1	Plasma	3.06152
001-023_T0_COL_LP_5p_N1__ATTTCTGCACCCATTC-1	Plasma	4.90094
001-023_T0_COL_LP_5p_N1__GCGCAGTAGGCGTACA-1	Plasma	1.00713
001-023_T0_COL_LP_5p_N1__CTAAGACAGTTGCAGG-1	Plasma	1.41118
001-023_T0_COL_LP_5p_N1__TGCTACCAGACTACAA-1	Plasma	2.38987
001-023_T0_COL_LP_5p_N1__CCTACACGTACCAGTT-1	Plasma	2.26499
001-023_T0_COL_LP_5p_N1__CGGAGCTTCCGGCACA-1	Plasma	1.87047
001-023_T0_COL_LP_5p_N1__ATCATGGCAAAGCAAT-1	Plasma	1.42445
001-023_T0_COL_LP_5p_N1__AGTGAGGGTAGAGCTG-1	Plasma	7.54331
001-023_T0_COL_LP_5p_N1__TAAGTGCGTACATGTC-1	Plasma	1.97646
001-023_T0_COL_LP_5p_N1__CTACCCACATGGTCTA-1	Plasma	3.06498
001-023_T0_COL_LP_5p_N1__CAGAATCTCCCTTGTG-1	Plasma	1.69714
001-023_T0_COL_LP_5p_N1__AAGACCTGTTATGTGC-1	Plasma	2.35891
001-023_T0_COL_LP_5p_N1__TGACAACTCGTACGGC-1	Plasma	4.35363
001-023_T0_COL_LP_5p_N1__TCGAGGCTCTGCGTAA-1	Plasma	1.77777
001-023_T0_COL_LP_5p_N1__ATCTGCCCACAGATTC-1	Plasma	1.94593
001-023_T0_COL_LP_5p_N1__CTACGTCTCTTTAGTC-1	Plasma	5.04235
001-023_T0_COL_LP_5p_N1__TAAGTGCCATACGCTA-1	Plasma	2.87324
001-023_T0_COL_LP_5p_N1__CTCATTACATACTCTT-1	Plasma	4.34764
001-023_T0_COL_LP_5p_N1__GTTCATTTCTCTTATG-1	Plasma	1.1759
001-023_T0_COL_LP_5p_N1__GGTGCGTTCCTCAACC-1	Plasma	1.65245
001-023_T0_COL_LP_5p_N1__CCACTACGTCGGGTCT-1	Plasma	3.58968
001-023_T0_COL_LP_5p_N1__CACCAGGGTTGGTTTG-1	Plasma	1.52728
001-023_T0_COL_LP_5p_N1__TTGGAACTCTCGATGA-1	Plasma	2.14642
001-023_T0_COL_LP_5p_N1__GACAGAGAGCCACGTC-1	Plasma	5.31249
001-023_T0_COL_LP_5p_N1__ACCCACTAGTCTCGGC-1	Plasma	6.99798
001-023_T0_COL_LP_5p_N1__GGTATTGTCACCTCGT-1	Plasma	4.25554
001-023_T0_COL_LP_5p_N1__TTAGTTCAGCCTATGT-1	Plasma	3.46463
001-023_T0_COL_LP_5p_N1__CCTCAGTCACGGTAAG-1	Plasma	4.02253
001-023_T0_COL_LP_5p_N1__AGGTCATGTGGTAACG-1	Plasma	5.12221
001-023_T0_COL_LP_5p_N1__CGCTTCACAGTCACTA-1	Plasma	3.68269
001-023_T0_COL_LP_5p_N1__ACTTGTTCACTGAAGG-1	Plasma	2.17784
001-023_T0_COL_LP_5p_N1__CAGCATATCACTCTTA-1	Plasma	2.89379
001-023_T0_COL_LP_5p_N1__CGTCTACCAATAGCAA-1	Plasma	1.80787
001-023_T0_COL_LP_5p_N1__GGGTCTGTCTTGACGA-1	Plasma	3.84143
001-023_T0_COL_LP_5p_N1__CCTTACGAGTGGACGT-1	Plasma	3.60975
001-023_T0_COL_LP_5p_N1__CTGTTTAGTTCAGCGC-1	Plasma	1.88002
001-023_T0_COL_LP_5p_N1__CAGATCATCTTAGAGC-1	Plasma	5.9501
001-023_T0_COL_LP_5p_N1__TTGGCAAGTTTAGCTG-1	Plasma	2.05313
001-023_T0_COL_LP_5p_N1__CCTACCAGTGCACGAA-1	Plasma	5.49948
001-023_T0_COL_LP_5p_N1__AATCGGTAGGACATTA-1	Plasma	2.21108
001-023_T0_COL_LP_5p_N1__TAGTTGGCACGGTAGA-1	Plasma	2.48916
001-023_T0_COL_LP_5p_N1__TGGGCGTAGGGCTTGA-1	Plasma	4.17816
001-023_T0_COL_LP_5p_N1__ACGCAGCAGATAGCAT-1	Plasma	5.09704
001-023_T0_COL_LP_5p_N1__GTACTTTAGTGGAGTC-1	Plasma	3.39371
001-023_T0_COL_LP_5p_N1__CAGATCACAAGCCATT-1	Plasma	3.02619
001-023_T0_COL_LP_5p_N1__TGACTAGCAGTTTACG-1	Plasma	3.51553
001-023_T0_COL_LP_5p_N1__CGTCAGGGTTCCGGCA-1	Plasma	0.464479
001-023_T0_COL_LP_5p_N1__GTGCATAAGAAACCTA-1	Plasma	1.59102
001-023_T0_COL_LP_5p_N1__GACGTGCCACGACGAA-1	Plasma	4.5926
001-023_T0_COL_LP_5p_N1__TGCCAAAAGTACATGA-1	Plasma	4.21898
001-023_T0_COL_LP_5p_N1__TCGTACCGTGTTGGGA-1	Plasma	1.44366
001-023_T0_COL_LP_5p_N1__GACCAATTCATGTCCC-1	Plasma	2.3495
001-023_T0_COL_LP_5p_N1__CGATTGAAGCTGCAAG-1	Plasma	4.0889
001-023_T0_COL_LP_5p_N1__TTGAACGTCCAAGTAC-1	Plasma	3.08123
001-023_T0_COL_LP_5p_N1__GTTACAGGTCAAAGAT-1	Plasma	2.34784
001-023_T0_COL_LP_5p_N1__CTGAAACGTCTGATCA-1	Plasma	4.2743
001-023_T0_COL_LP_5p_N1__CAACCTCAGATGAGAG-1	Plasma	7.40005
001-023_T0_COL_LP_5p_N1__GTGGGTCGTAAGTTCC-1	Plasma	2.47509
001-023_T0_COL_LP_5p_N1__TCAGCTCTCCTAAGTG-1	Plasma	3.54772
001-023_T0_COL_LP_5p_N1__AGTCTTTAGCACAGGT-1	Plasma	2.37887
001-023_T0_COL_LP_5p_N1__AAGGAGCGTCTAGCGC-1	Plasma	1.11794
001-023_T0_COL_LP_5p_N1__TCTGAGAAGGGTTTCT-1	Plasma	1.78179
001-023_T0_COL_LP_5p_N1__CTAGCCTGTCATCCCT-1	Plasma	3.96622
001-023_T0_COL_LP_5p_N1__GTATCTTAGCTAGTCT-1	Plasma	2.47095
001-023_T0_COL_LP_5p_N1__ATAGACCTCAACACTG-1	Plasma	5.70616
001-023_T0_COL_LP_5p_N1__TAGCCGGGTACAGTGG-1	Plasma	3.1785
001-023_T0_COL_LP_5p_N1__TGCTACCAGTCTCAAC-1	Plasma	3.06252
001-023_T0_COL_LP_5p_N1__ACGATACTCAGTTTGG-1	Plasma	0.868726
001-023_T0_COL_LP_5p_N1__CTAACTTGTAGCTAAA-1	Plasma	2.01334
001-023_T0_COL_LP_5p_N1__TCGCGTTAGATTACCC-1	Plasma	3.52957
001-023_T0_COL_LP_5p_N1__CTAACTTCATGCTAGT-1	Plasma	3.25418
001-023_T0_COL_LP_5p_N1__CCGTTCAGTGGTTTCA-1	Plasma	2.08895
001-023_T0_COL_LP_5p_N1__GGAGCAATCTATCCCG-1	Plasma	2.65769
001-023_T0_COL_LP_5p_N1__TGCCAAACATAGACTC-1	Plasma	1.55432
001-023_T0_COL_LP_5p_N1__ACTTTCAAGCGATGAC-1	Plasma	2.39805
001-023_T0_COL_LP_5p_N1__GCCAAATGTCAAAGCG-1	Plasma	1.43965
001-023_T0_COL_LP_5p_N1__GTCGGGTTCAGCGATT-1	Plasma	3.06727
001-023_T0_COL_LP_5p_N1__GAATGAATCTGGAGCC-1	Plasma	2.7781
001-023_T0_COL_LP_5p_N1__CAGCCGACATTCCTGC-1	Plasma	2.94562
001-023_T0_COL_LP_5p_N1__CTCGAGGGTCCAGTTA-1	Plasma	2.3707
001-023_T0_COL_LP_5p_N1__ATGTGTGCACGCTTTC-1	Plasma	3.51124
001-023_T0_COL_LP_5p_N1__CATGACAGTAGGACAC-1	Plasma	1.18001
001-023_T0_COL_LP_5p_N1__GCTGCTTGTAGAGGAA-1	Plasma	2.37984
001-023_T0_COL_LP_5p_N1__GGCTCGAGTCGCGGTT-1	Plasma	4.03406
001-023_T0_COL_LP_5p_N1__CGCTATCCAAGTTGTC-1	Plasma	1.85401
001-023_T0_COL_LP_5p_N1__CCTACACTCGGAAACG-1	Plasma	3.58575
001-023_T0_COL_LP_5p_N1__TTGACTTTCCTTTCGG-1	Plasma	4.95913
001-023_T0_COL_LP_5p_N1__ACACCAACATCGGGTC-1	Plasma	5.00077
001-023_T0_COL_LP_5p_N1__GGGTTGCAGCCACCTG-1	Plasma	4.77474
001-023_T0_COL_LP_5p_N1__AAAGCAATCATCGGAT-1	Plasma	3.70746
001-023_T0_COL_LP_5p_N1__GCGCCAAGTTGACGTT-1	Plasma	2.41526
001-023_T0_COL_LP_5p_N1__CCTACCAAGGCACATG-1	Plasma	3.38235
001-023_T0_COL_LP_5p_N1__TTGACTTGTTGATTCG-1	Plasma	3.27549
001-023_T0_COL_LP_5p_N1__CTGAAGTCAATGACCT-1	Plasma	2.8322
001-023_T0_COL_LP_5p_N1__ATCACGACAAACCCAT-1	Plasma	7.02484
001-023_T0_COL_LP_5p_N1__AGCTTGATCGAGAGCA-1	Plasma	4.25487
001-023_T0_COL_LP_5p_N1__GCATGATCATAAAGGT-1	Plasma	3.95736
001-023_T0_COL_LP_5p_N1__AGTGTCACAGGTCTCG-1	Plasma	2.78457
001-023_T0_COL_LP_5p_N1__TGATTTCGTTGCGTTA-1	Plasma	4.08313
001-023_T0_COL_LP_5p_N1__GACGTGCGTAAGCACG-1	Plasma	2.87018
001-023_T0_COL_LP_5p_N1__TACCTATAGTATCTCG-1	Plasma	3.11522
001-023_T0_COL_LP_5p_N1__GGCAATTCACGTCAGC-1	Plasma	4.49945
001-023_T0_COL_LP_5p_N1__CGGGTCAGTCTCTTAT-1	Plasma	0.357718
001-023_T0_COL_LP_5p_N1__ATTATCCTCAAGCCTA-1	Plasma	1.58328
001-023_T0_COL_LP_5p_N1__AAACGGGAGTGTCCCG-1	Plasma	2.47415
001-023_T0_COL_LP_5p_N1__CACATTTTCAGAGCTT-1	Plasma	3.12607
001-023_T0_COL_LP_5p_N1__CCTTCGACAGATCCAT-1	Plasma	2.91461
001-023_T0_COL_LP_5p_N1__AACCATGCATGTCTCC-1	Plasma	0.820042
001-023_T0_COL_LP_5p_N1__GATCGCGGTTGAGTTC-1	Plasma	3.06238
001-023_T0_COL_LP_5p_N1__AGAGTGGCATTCTCAT-1	Plasma	1.0098
001-023_T0_COL_LP_5p_N1__AACTGGTGTTATCCGA-1	Plasma	3.1159
001-023_T0_COL_LP_5p_N1__CATATTCCACCGAAAG-1	Plasma	2.41135
001-023_T0_COL_LP_5p_N1__CATCAAGCACAAGCCC-1	Plasma	1.73054
001-023_T0_COL_LP_5p_N1__TAGAGCTTCCAAACTG-1	Plasma	3.62998
001-023_T0_COL_LP_5p_N1__CAGCGACCACATGTGT-1	Plasma	4.49575
001-023_T0_COL_LP_5p_N1__ACTGAGTTCAATAAGG-1	Plasma	1.72399
001-023_T0_COL_LP_5p_N1__TACAGTGAGTTAGGTA-1	Plasma	1.54785
001-023_T0_COL_LP_5p_N1__TTGCGTCAGCGAGAAA-1	Plasma	4.04027
001-023_T0_COL_LP_5p_N1__AACTCAGAGGAACTGC-1	Plasma	4.82251
001-023_T0_COL_LP_5p_N1__GTAGTCAAGCGATCCC-1	Plasma	0.803024
001-023_T0_COL_LP_5p_N1__CCTACCACACACAGAG-1	Plasma	1.20495
001-023_T0_COL_LP_5p_N1__AGTGTCATCGATAGAA-1	Plasma	2.94788
001-023_T0_COL_LP_5p_N1__CTTAGGAAGAAGGGTA-1	Plasma	4.19772
001-023_T0_COL_LP_5p_N1__GCATGATAGGCGCTCT-1	Plasma	3.13989
001-023_T0_COL_LP_5p_N1__CGAACATGTTCACCTC-1	Plasma	2.1025
001-023_T0_COL_LP_5p_N1__CAAGATCGTTCGCTAA-1	Plasma	3.56789
001-023_T0_COL_LP_5p_N1__TGAGCCGTCTTGGGTA-1	Plasma	1.9384
001-023_T0_COL_LP_5p_N1__TGCCCATGTCGAATCT-1	Plasma	3.11017
001-023_T0_COL_LP_5p_N1__ATGGGAGCATAACCTG-1	Plasma	2.14553
001-023_T0_COL_LP_5p_N1__AGAATAGCAGGTGGAT-1	Plasma	3.46023
001-023_T0_COL_LP_5p_N1__TACGGTACATCCAACA-1	Plasma	2.71271
001-023_T0_COL_LP_5p_N1__AAGGTTCTCAGTCAGT-1	Plasma	3.06527
001-023_T0_COL_LP_5p_N1__TACTTACAGCTCAACT-1	Plasma	6.21868
001-023_T0_COL_LP_5p_N1__CCTATTAGTTTGTGTG-1	Plasma	2.10828
001-023_T0_COL_LP_5p_N1__CGGAGTCTCCAGTATG-1	Plasma	1.52313
001-023_T0_COL_LP_5p_N1__AGCTCCTAGTGTCTCA-1	Plasma	3.49996
001-023_T0_COL_LP_5p_N1__GGTGCGTGTGCAGTAG-1	Plasma	1.699
001-023_T0_COL_LP_5p_N1__ACGGCCAGTGTCTGAT-1	Plasma	2.75903
001-023_T0_COL_LP_5p_N1__CACAAACAGGTGACCA-1	Plasma	5.3166
001-023_T0_COL_LP_5p_N1__TACTTGTAGACGACGT-1	Plasma	1.12309
001-023_T0_COL_LP_5p_N1__GAAGCAGGTCGGCACT-1	Plasma	1.87176
001-023_T0_COL_LP_5p_N1__TGATTTCGTTAAAGAC-1	Plasma	4.29431
001-023_T0_COL_LP_5p_N1__CATATGGGTCGGGTCT-1	Plasma	2.50426
001-023_T0_COL_LP_5p_N1__TGGCTGGCAGACGCAA-1	Plasma	2.73411
001-023_T0_COL_LP_5p_N1__GGATTACAGGAGTTGC-1	Plasma	1.8054
001-023_T0_COL_LP_5p_N1__CTCGTCAAGCCAACAG-1	Plasma	3.91153
001-023_T0_COL_LP_5p_N1__AAACCTGGTTAAGGGC-1	Plasma	1.76555
001-023_T0_COL_LP_5p_N1__GTTCTCGCACGGTAAG-1	Plasma	1.31507
001-023_T0_COL_LP_5p_N1__GAATAAGTCGGTGTCG-1	Plasma	2.45735
001-023_T0_COL_LP_5p_N1__GGCTCGAAGGTCGGAT-1	Plasma	1.0148
001-023_T0_COL_LP_5p_N1__CGACCTTGTCATGCAT-1	Plasma	3.33444
001-023_T0_COL_LP_5p_N1__CTCGAAATCAACGGCC-1	Plasma	1.24984
001-023_T0_COL_LP_5p_N1__TCCACACCACAAGTAA-1	Plasma	0.854053
001-023_T0_COL_LP_5p_N1__TTGGAACCAATGGAGC-1	Plasma	3.12515
001-023_T0_COL_LP_5p_N1__GGGTTGCCATGACATC-1	Plasma	1.13339
001-023_T0_COL_LP_5p_N1__AACTTTCGTAAGAGGA-1	Plasma	2.95192
001-023_T0_COL_LP_5p_N1__CTCTGGTTCTTGTATC-1	Plasma	3.02189
001-023_T0_COL_LP_5p_N1__GCGCAACGTTGAGGTG-1	Plasma	4.44062
001-023_T0_COL_LP_5p_N1__ATTACTCCAACTGGCC-1	Plasma	2.58332
001-023_T0_COL_LP_5p_N1__GGACAGAAGCTTCGCG-1	Plasma	3.70986
001-023_T0_COL_LP_5p_N1__GCGCGATGTTCCACAA-1	Plasma	2.83022
001-023_T0_COL_LP_5p_N1__CCTAGCTCAAATACAG-1	Plasma	1.47243
001-023_T0_COL_LP_5p_N1__CGTCACTGTCACACGC-1	Plasma	2.92746
001-023_T0_COL_LP_5p_N1__GAAATGATCCTGTACC-1	Plasma	1.92543
001-023_T0_COL_LP_5p_N1__CGGTTAATCGCAAACT-1	Plasma	2.17921
001-023_T0_COL_LP_5p_N1__TGAGGGATCTAACTTC-1	Plasma	3.02299
001-023_T0_COL_LP_5p_N1__CGGGTCACATTAGCCA-1	Plasma	1.37237
001-023_T0_COL_LP_5p_N1__AAAGATGAGTGGGATC-1	Plasma	3.39258
001-023_T0_COL_LP_5p_N1__AACTCAGTCGGAAACG-1	Plasma	1.51476
001-023_T0_COL_LP_5p_N1__CCTAAAGGTCACAAGG-1	Plasma	4.14473
001-023_T0_COL_LP_5p_N1__TATGCCCCAGGTGCCT-1	Plasma	1.9532
001-023_T0_COL_LP_5p_N1__TATCAGGAGCTATGCT-1	Plasma	0.698457
001-023_T0_COL_LP_5p_N1__AAGGTTCAGGGCATGT-1	Plasma	1.80917
001-023_T0_COL_LP_5p_N1__CGCGGTAGTCGTTGTA-1	Plasma	1.12685
001-023_T0_COL_LP_5p_N1__TTGCGTCAGTCCGGTC-1	Plasma	5.78385
001-023_T0_COL_LP_5p_N1__CACACTCAGACGCAAC-1	Plasma	4.39577
001-023_T0_COL_LP_5p_N1__TATCTCAAGTGGAGTC-1	Plasma	2.29425
001-023_T0_COL_LP_5p_N1__CGTAGCGTCCTTTCGG-1	Plasma	5.71662
001-023_T0_COL_LP_5p_N1__GGACAGAGTCTCCACT-1	Plasma	0.66823
001-023_T0_COL_LP_5p_N1__TTCCCAGCAAGAGTCG-1	Plasma	2.9215
001-023_T0_COL_LP_5p_N1__ACCTTTATCAGTTCGA-1	Plasma	3.17881
001-023_T0_COL_LP_5p_N1__AGGTCATTCTTCCTTC-1	Plasma	4.73716
001-023_T0_COL_LP_5p_N1__CTGATCCGTAAGAGGA-1	Plasma	2.2697
001-023_T0_COL_LP_5p_N1__AGCTTGACATGGGACA-1	Plasma	2.56442
001-023_T0_COL_LP_5p_N1__ACGGGCTGTCGACTAT-1	Plasma	2.72188
001-023_T0_COL_LP_5p_N1__TTCGGTCCAAAGTCAA-1	Plasma	5.83681
001-023_T0_COL_LP_5p_N1__TTAGTTCAGCATGGCA-1	Plasma	0.411639
001-023_T0_COL_LP_5p_N1__GACAGAGCACAAGCCC-1	Plasma	3.50527
001-023_T0_COL_LP_5p_N1__CGTCAGGGTCACAAGG-1	Plasma	1.78772
001-023_T0_COL_LP_5p_N1__AGTCTTTGTCGAGATG-1	Plasma	5.57382
001-023_T0_COL_LP_5p_N1__CGGGTCACATGACGGA-1	Plasma	1.58153
001-023_T0_COL_LP_5p_N1__TACCTTACAGATGGGT-1	Plasma	3.46249
001-023_T0_COL_LP_5p_N1__CGCTATCCACACGCTG-1	Plasma	2.0371
001-023_T0_COL_LP_5p_N1__TTAGTTCTCCTTCAAT-1	Plasma	4.14453
001-023_T0_COL_LP_5p_N1__TTAACTCTCTGGCGAC-1	Plasma	3.50203
001-023_T0_COL_LP_5p_N1__GTGGGTCGTACTTCTT-1	Plasma	2.04299
001-023_T0_COL_LP_5p_N1__AGTGTCAAGTCTCAAC-1	Plasma	2.15168
001-023_T0_COL_LP_5p_N1__TTCCCAGAGGACTGGT-1	Plasma	2.50366
001-023_T0_COL_LP_5p_N1__AACCGCGGTCGCCATG-1	Plasma	5.29402
001-023_T0_COL_LP_5p_N1__GTATCTTCAATAACGA-1	Plasma	6.01331
001-023_T0_COL_LP_5p_N1__CTGAAACCATTGAGCT-1	Plasma	0.964451
001-023_T0_COL_LP_5p_N1__CTAGTGACAAGGGTCA-1	Plasma	1.56033
001-023_T0_COL_LP_5p_N1__TTTCCTCTCCAGAAGG-1	Plasma	5.66998
001-023_T0_COL_LP_5p_N1__TACCTTATCCCATTAT-1	Plasma	4.72522
001-023_T0_COL_LP_5p_N1__TTTATGCAGCGTGAGT-1	Plasma	4.73261
001-023_T0_COL_LP_5p_N1__CCCTCCTGTCAGTGGA-1	Plasma	1.74786
001-023_T0_COL_LP_5p_N1__CCTTACGGTAACGCGA-1	Plasma	2.29305
001-023_T0_COL_LP_5p_N1__GTCGTAAGTAGCGCAA-1	Plasma	1.22343
001-023_T0_COL_LP_5p_N1__TCTGGAATCGCCAAAT-1	Plasma	3.5834
001-023_T0_COL_LP_5p_N1__CGCTGGACAACTGCGC-1	Plasma	7.99823
001-023_T0_COL_LP_5p_N1__GACTAACCACAGGCCT-1	Plasma	2.24566
001-023_T0_COL_LP_5p_N1__AGAGTGGTCGTACCGG-1	Plasma	2.41823
001-023_T0_COL_LP_5p_N1__CTCGAGGCATTCTCAT-1	Plasma	2.51825
001-023_T0_COL_LP_5p_N1__CATTCGCAGAGCTGCA-1	Plasma	3.4749
001-023_T0_COL_LP_5p_N1__GGATGTTTCGCGTTTC-1	Plasma	2.25105
001-023_T0_COL_LP_5p_N1__CTAATGGAGTCTCGGC-1	Plasma	3.26162
001-023_T0_COL_LP_5p_N1__CGTTCTGTCCTGCTTG-1	Plasma	0.893205
001-023_T0_COL_LP_5p_N1__TTCTACATCTTAGCCC-1	Plasma	2.56669
001-023_T0_COL_LP_5p_N1__GGGAATGCACTTAAGC-1	Plasma	4.8934
001-023_T0_COL_LP_5p_N1__TCTCATAGTCTAGGTT-1	Plasma	2.71821
001-023_T0_COL_LP_5p_N1__GATCTAGCATTATCTC-1	Plasma	2.55705
001-023_T0_COL_LP_5p_N1__CGACCTTTCTGAAAGA-1	Plasma	3.15296
001-023_T0_COL_LP_5p_N1__AGAGCGAAGGTCATCT-1	Plasma	2.38273
001-023_T0_COL_LP_5p_N1__AACTTTCGTACAGACG-1	Plasma	5.36473
001-023_T0_COL_LP_5p_N1__CGGGTCATCCTCGCAT-1	Plasma	1.14199
001-023_T0_COL_LP_5p_N1__CATGACATCCCAACGG-1	Plasma	4.00667
001-023_T0_COL_LP_5p_N1__ATGGGAGAGTGTTGAA-1	Plasma	1.22411
001-023_T0_COL_LP_5p_N1__CCTTCCCCATGAACCT-1	Plasma	5.44827
001-023_T0_COL_LP_5p_N1__AAATGCCTCTCTGTCG-1	Plasma	1.80165
001-023_T0_COL_LP_5p_N1__GTAACTGAGATGCCTT-1	Plasma	1.11512
001-023_T0_COL_LP_5p_N1__CTTACCGCAGACTCGC-1	Plasma	3.14695
001-023_T0_COL_LP_5p_N1__CATGACAGTTCCACGG-1	Plasma	3.38382
001-023_T0_COL_LP_5p_N1__GTCCTCAGTCTCTCTG-1	Plasma	1.44344
001-023_T0_COL_LP_5p_N1__GTAACTGAGTATGACA-1	Plasma	6.11499
001-023_T0_COL_LP_5p_N1__CCACGGAGTGTTGAGG-1	Plasma	3.32412
001-023_T0_COL_LP_5p_N1__TTCTCAATCCGTAGGC-1	Plasma	1.80864
001-023_T0_COL_LP_5p_N1__TAGGCATTCTTCGGTC-1	Plasma	1.15633
001-023_T0_COL_LP_5p_N1__TTCTCCTCAGTTCATG-1	Plasma	4.74144
001-023_T0_COL_LP_5p_N1__TACTTGTCATACAGCT-1	Plasma	6.61877
001-023_T0_COL_LP_5p_N1__AGTGAGGTCTACTATC-1	Plasma	2.51474
001-023_T0_COL_LP_5p_N1__CCACCTATCCTGTAGA-1	Plasma	5.0688
001-023_T0_COL_LP_5p_N1__CTCACACTCATTGCGA-1	Plasma	3.0108
001-023_T0_COL_LP_5p_N1__GGGCACTCATCCGGGT-1	Plasma	0.993482
001-023_T0_COL_LP_5p_N1__AACACGTAGAGACGAA-1	Plasma	1.74048
001-023_T0_COL_LP_5p_N1__GGTATTGGTCGTCTTC-1	Plasma	1.45721
001-023_T0_COL_LP_5p_N1__TAAGTGCAGTCTCCTC-1	Plasma	1.06705
001-023_T0_COL_LP_5p_N1__GAACGGAAGTTGTAGA-1	Plasma	1.27775
001-023_T0_COL_LP_5p_N1__CGAGCACAGTCCAGGA-1	Plasma	1.81368
001-023_T0_COL_LP_5p_N1__ATTACTCTCCTCAACC-1	Plasma	2.22701
001-023_T0_COL_LP_5p_N1__CTGCTGTCATGGGACA-1	Plasma	9.16234
001-023_T0_COL_LP_5p_N1__ATCGAGTCATGGATGG-1	Plasma	3.72811
001-023_T0_COL_LP_5p_N1__ATGCGATGTAGCACGA-1	Plasma	1.24443
001-023_T0_COL_LP_5p_N1__TCTCTAACACATAACC-1	Plasma	2.59377
001-023_T0_COL_LP_5p_N1__CTGCCTAAGTTAGGTA-1	Plasma	3.62705
001-023_T0_COL_LP_5p_N1__GGGAATGTCTCTGTCG-1	Plasma	1.82876
001-023_T0_COL_LP_5p_N1__TGACTTTGTATATCCG-1	Plasma	3.50598
001-023_T0_COL_LP_5p_N1__AGCGTATCAGCCACCA-1	Plasma	3.53813
001-023_T0_COL_LP_5p_N1__GGGACCTCAAGGCTCC-1	Plasma	1.81957
001-023_T0_COL_LP_5p_N1__GGGTCTGGTGTAAGTA-1	Plasma	3.39148
001-023_T0_COL_LP_5p_N1__CCACTACCATGTAGTC-1	Plasma	1.19665
001-023_T0_COL_LP_5p_N1__GCTGGGTAGAGTCTGG-1	Plasma	1.91568
001-023_T0_COL_LP_5p_N1__CACAAACAGTCAATAG-1	Plasma	3.08908
001-023_T0_COL_LP_5p_N1__CTGAAGTTCACCCTCA-1	Plasma	8.91661
001-023_T0_COL_LP_5p_N1__ATCGAGTCAGTCAGAG-1	Plasma	4.48588
001-023_T0_COL_LP_5p_N1__GGACAAGTCGCATGAT-1	Plasma	2.28333
001-023_T0_COL_LP_5p_N1__CTAGTGACAACACCCG-1	Plasma	2.3685
001-023_T0_COL_LP_5p_N1__AACCATGAGGCATGTG-1	Plasma	3.58367
001-023_T0_COL_LP_5p_N1__CTACCCAAGCAGCCTC-1	Plasma	1.6113
001-023_T0_COL_LP_5p_N1__TGAGCCGAGTTCGATC-1	Plasma	2.53733
001-023_T0_COL_LP_5p_N1__AGACGTTAGGTACTCT-1	Plasma	3.27749
001-023_T0_COL_LP_5p_N1__CTAGAGTCAGGAACGT-1	Plasma	4.80353
001-023_T0_COL_LP_5p_N1__CTTCTCTAGACATAAC-1	Plasma	1.34364
001-023_T0_COL_LP_5p_N1__ATGAGGGCAGGTCCAC-1	Plasma	4.38701
001-023_T0_COL_LP_5p_N1__AGATCTGTCCAAAGTC-1	Plasma	0.986915
001-023_T0_COL_LP_5p_N1__TCACGAACACTAGTAC-1	Plasma	3.51101
001-023_T0_COL_LP_5p_N1__AGCTTGAAGGGTCGAT-1	Plasma	1.25164
001-023_T0_COL_LP_5p_N1__GTCACAAGTCTAGTGT-1	Plasma	3.05675
001-023_T0_COL_LP_5p_N1__ATGGGAGAGTACACCT-1	Plasma	2.98718
001-023_T0_COL_LP_5p_N1__CGTGTCTCACATAACC-1	Plasma	3.45236
001-023_T0_COL_LP_5p_N1__CACAGGCCAAGCTGTT-1	Plasma	2.28161
001-023_T0_COL_LP_5p_N1__GGGCACTTCATATCGG-1	Plasma	2.42611
001-023_T0_COL_LP_5p_N1__CAGCTAAGTGACGGTA-1	Plasma	2.52481
001-023_T0_COL_LP_5p_N1__GTTCTCGGTGCTGTAT-1	Plasma	4.17648
001-023_T0_COL_LP_5p_N1__CCGGGATAGACGCACA-1	Plasma	3.18185
001-023_T0_COL_LP_5p_N1__ATAGACCGTTGTACAC-1	Plasma	6.27164
001-023_T0_COL_LP_5p_N1__CCTTCGACACATAACC-1	Plasma	6.14379
001-023_T0_COL_LP_5p_N1__TACCTATAGGTGCAAC-1	Plasma	4.43809
001-023_T0_COL_LP_5p_N1__CCAATCCCAACACGCC-1	Plasma	4.01752
001-023_T0_COL_LP_5p_N1__CGCTTCAAGCGTAGTG-1	Plasma	1.85717
001-023_T0_COL_LP_5p_N1__TCCCGATAGTGCGATG-1	Plasma	3.30416
001-023_T0_COL_LP_5p_N1__ACGATACCAGCCTTTC-1	Plasma	1.89713
001-023_T0_COL_LP_5p_N1__AGTGAGGAGTGCAAGC-1	Plasma	0.975096
001-023_T0_COL_LP_5p_N1__GCCTCTATCGATCCCT-1	Plasma	3.19329
001-023_T0_COL_LP_5p_N1__GGCTCGAAGCCTTGAT-1	Plasma	1.75482
001-023_T0_COL_LP_5p_N1__AGGGAGTAGCCCTAAT-1	Plasma	2.43388
001-023_T0_COL_LP_5p_N1__TTGCCGTTCAGTGTTG-1	Plasma	2.75937
001-023_T0_COL_LP_5p_N1__ACTGAACGTTCCGGCA-1	Plasma	2.50348
001-023_T0_COL_LP_5p_N1__ACAGCCGCAGCGTTCG-1	Plasma	1.30966
001-023_T0_COL_LP_5p_N1__GATGAGGCACGCTTTC-1	Plasma	2.30507
001-023_T0_COL_LP_5p_N1__GCTGCAGCAAATACAG-1	Plasma	1.28605
001-023_T0_COL_LP_5p_N1__ACGATGTAGTCCATAC-1	Plasma	2.99641
001-023_T0_COL_LP_5p_N1__GCTTCCAAGCACGCCT-1	Plasma	7.08089
001-023_T0_COL_LP_5p_N1__ACGCAGCCAGTAGAGC-1	Plasma	1.94189
001-023_T0_COL_LP_5p_N1__CGTGTAACAGGGTTAG-1	Plasma	2.59622
001-023_T0_COL_LP_5p_N1__GTGTGCGCACATTAGC-1	Plasma	7.25608
001-023_T0_COL_LP_5p_N1__ATGTGTGAGAGCTGGT-1	Plasma	3.45975
001-023_T0_COL_LP_5p_N1__TCGTACCCATAGGATA-1	Plasma	7.77728
001-023_T0_COL_LP_5p_N1__AGCGGTCGTAGCGCTC-1	Plasma	3.26207
001-023_T0_COL_LP_5p_N1__CTCTAATAGGTGTGGT-1	Plasma	2.82979
001-023_T0_COL_LP_5p_N1__ACATACGGTTCAGTAC-1	Plasma	1.3856
001-023_T0_COL_LP_5p_N1__CCATTCGCAGATTGCT-1	Plasma	1.81317
001-023_T0_COL_LP_5p_N1__GGGACCTTCCACTCCA-1	Plasma	1.1661
001-023_T0_COL_LP_5p_N1__ACAGCTAGTCGATTGT-1	Plasma	2.5936
001-023_T0_COL_LP_5p_N1__GGAATAAAGTTGCAGG-1	Plasma	1.50141
001-023_T0_COL_LP_5p_N1__GGTATTGCACAGCCCA-1	Plasma	1.93604
001-023_T0_COL_LP_5p_N1__CGGGTCAGTTCCACGG-1	Plasma	3.64951
001-023_T0_COL_LP_5p_N1__CTCGGGAGTCAATGTC-1	Plasma	2.1425
001-023_T0_COL_LP_5p_N1__TACAGTGAGGTTCCTA-1	Plasma	2.58601
001-023_T0_COL_LP_5p_N1__ACGCCGACAAGACGTG-1	Plasma	3.51787
001-023_T0_COL_LP_5p_N1__GGGCACTCACGTTGGC-1	Plasma	2.50077
001-023_T0_COL_LP_5p_N1__TGGTTAGTCTACCTGC-1	Plasma	2.21282
001-023_T0_COL_LP_5p_N1__CCTCAGTCATGGGACA-1	Plasma	2.21407
001-023_T0_COL_LP_5p_N1__AGTGGGATCCCTTGTG-1	Plasma	0.89236
001-023_T0_COL_LP_5p_N1__ATAACGCGTAAGTAGT-1	Plasma	3.22922
001-023_T0_COL_LP_5p_N1__GGACAGACACAGTCGC-1	Plasma	1.82529
001-023_T0_COL_LP_5p_N1__AGAGTGGCATGCCTTC-1	Plasma	4.91073
001-023_T0_COL_LP_5p_N1__TGATTTCGTCGCGGTT-1	Plasma	3.21077
001-023_T0_COL_LP_5p_N1__CACACCTCAGTAGAGC-1	Plasma	1.5533
001-023_T0_COL_LP_5p_N1__CAGCAGCTCGGCGCTA-1	Plasma	1.26352
001-023_T0_COL_LP_5p_N1__TTATGCTCAAAGGCGT-1	Plasma	3.23624
001-023_T0_COL_LP_5p_N1__CGAGCACCATGCTAGT-1	Plasma	3.18035
001-023_T0_COL_LP_5p_N1__ATCCGAATCCAATGGT-1	Plasma	2.03584
001-023_T0_COL_LP_5p_N1__CAGATCAGTCATGCAT-1	Plasma	1.00682
001-023_T0_COL_LP_5p_N1__GGCAATTGTTTGCATG-1	Plasma	2.00189
001-023_T0_COL_LP_5p_N1__ACCGTAATCTTGGGTA-1	Plasma	0.333014
001-023_T0_COL_LP_5p_N1__CGATTGAAGCGTTTAC-1	Plasma	2.32492
001-023_T0_COL_LP_5p_N1__GCTTCCATCGGAGCAA-1	Plasma	4.3752
001-023_T0_COL_LP_5p_N1__GCAATCAAGAACTCGG-1	Plasma	3.37987
001-023_T0_COL_LP_5p_N1__GGAATAACAAAGCAAT-1	Plasma	5.69535
001-023_T0_COL_LP_5p_N1__AGCATACCAGCTTCGG-1	Plasma	0.856671
001-023_T0_COL_LP_5p_N1__CCTTCGAGTGCAGGTA-1	Plasma	4.37043
001-023_T0_COL_LP_5p_N1__AGCTCTCCACAACGTT-1	Plasma	1.89006
001-023_T0_COL_LP_5p_N1__GAGGTGATCAATCTCT-1	Plasma	1.81511
001-023_T0_COL_LP_5p_N1__GACTACATCTCTAAGG-1	Plasma	3.1869
001-023_T0_COL_LP_5p_N1__TGGCGCAAGACTTTCG-1	Plasma	4.27663
001-023_T0_COL_LP_5p_N1__TGACAACTCGACCAGC-1	Plasma	3.83224
001-023_T0_COL_LP_5p_N1__GACGTGCAGCTACCGC-1	Plasma	2.14199
001-023_T0_COL_LP_5p_N1__CATGGCGTCAGTTGAC-1	Plasma	1.97109
001-023_T0_COL_LP_5p_N1__AAGGCAGGTGTTAAGA-1	Plasma	2.25132
001-023_T0_COL_LP_5p_N1__CGAATGTAGGAATCGC-1	Plasma	0.962877
001-023_T0_COL_LP_5p_N1__GTATTCTTCTCTTGAT-1	Plasma	2.55524
001-023_T0_COL_LP_5p_N1__CTGGTCTCACCGAAAG-1	Plasma	5.60141
001-023_T0_COL_LP_5p_N1__CGGCTAGAGAAGGGTA-1	Plasma	2.36291
001-023_T0_COL_LP_5p_N1__CGGTTAAAGCCGCCTA-1	Plasma	2.1092
001-023_T0_COL_LP_5p_N1__CTGCTGTAGCACCGTC-1	Plasma	5.07233
001-023_T0_COL_LP_5p_N1__TACGGTACAATGGTCT-1	Plasma	2.84046
001-023_T0_COL_LP_5p_N1__AGAGTGGAGGCCCGTT-1	Plasma	2.34133
001-023_T0_COL_LP_5p_N1__TTCTCCTTCGACGGAA-1	Plasma	1.67596
001-023_T0_COL_LP_5p_N1__GTAGGCCGTCTCAACA-1	Plasma	5.15988
001-023_T0_COL_LP_5p_N1__CTCGTACCAGTCAGCC-1	Plasma	0.902885
001-023_T0_COL_LP_5p_N1__CTACACCAGCTAGTCT-1	Plasma	6.27635
001-023_T0_COL_LP_5p_N1__GTCAAGTAGATCCTGT-1	Plasma	3.38042
001-023_T0_COL_LP_5p_N1__AGTGTCATCTCGGACG-1	Plasma	3.42808
001-023_T0_COL_LP_5p_N1__GACGGCTCACACAGAG-1	Plasma	1.62608
001-023_T0_COL_LP_5p_N1__GCGAGAATCTCCAACC-1	Plasma	1.55626
001-023_T0_COL_LP_5p_N1__CGGAGTCAGCGCTTAT-1	Plasma	3.74933
001-023_T0_COL_LP_5p_N1__AGCATACTCTTTAGGG-1	Plasma	2.0483
001-023_T0_COL_LP_5p_N1__GGGTTGCGTTGGTAAA-1	Plasma	3.58384
001-023_T0_COL_LP_5p_N1__GTTCGGGGTCCATGAT-1	Plasma	0.751781
001-023_T0_COL_LP_5p_N1__AGCGGTCAGCGTGAGT-1	Plasma	3.61544
001-023_T0_COL_LP_5p_N1__CGTCCATGTGTAATGA-1	Plasma	6.219
001-023_T0_COL_LP_5p_N1__TACCTATCAGTAAGCG-1	Plasma	1.90002
001-023_T0_COL_LP_5p_N1__TTAGGCATCTCCGGTT-1	Plasma	2.305
001-023_T0_COL_LP_5p_N1__AGAGCTTCAGTGGAGT-1	Plasma	0.750797
001-023_T0_COL_LP_5p_N1__TTAACTCTCGTCTGCT-1	Plasma	2.41977
001-023_T0_COL_LP_5p_N1__TACGGTAGTTCGTGAT-1	Plasma	7.09904
001-023_T0_COL_LP_5p_N1__GACCTGGAGAAGGCCT-1	Plasma	2.57318
001-023_T0_COL_LP_5p_N1__CATGGCGAGATAGTCA-1	Plasma	3.70935
001-023_T0_COL_LP_5p_N1__CAGAATCAGCATGGCA-1	Plasma	1.9204
001-023_T0_COL_LP_5p_N1__GATCGTAGTTTGTTTC-1	Plasma	5.09792
001-023_T0_COL_LP_5p_N1__GCAGTTATCAGCTCGG-1	Plasma	3.45167
001-023_T0_COL_LP_5p_N1__CTGCCTATCTGTTTGT-1	Plasma	4.76821
001-023_T0_COL_LP_5p_N1__TAAGCGTTCCGAGCCA-1	Plasma	3.08698
001-023_T0_COL_LP_5p_N1__TCATTTGGTTTAGCTG-1	Plasma	1.54714
001-023_T0_COL_LP_5p_N1__TACTCATCAGTCAGCC-1	Plasma	1.75919
001-023_T0_COL_LP_5p_N1__GCTCTGTGTCGCGTGT-1	Plasma	3.55402
001-023_T0_COL_LP_5p_N1__AACTCAGCAATCCGAT-1	Plasma	4.9866
001-023_T0_COL_LP_5p_N1__AACTCCCAGTACGACG-1	Plasma	3.07794
001-023_T0_COL_LP_5p_N1__GTAGGCCTCGTCTGAA-1	Plasma	4.82244
001-023_T0_COL_LP_5p_N1__TCGGGACCAGGCTCAC-1	Plasma	1.86107
001-023_T0_COL_LP_5p_N1__CAGCAGCAGTACGTAA-1	Plasma	3.60578
001-023_T0_COL_LP_5p_N1__ATCCACCCATCCGTGG-1	Plasma	2.48966
001-023_T0_COL_LP_5p_N1__ACATCAGGTCTAGCGC-1	Plasma	2.35446
001-023_T0_COL_LP_5p_N1__CCGTTCACATATGAGA-1	Plasma	2.10295
001-023_T0_COL_LP_5p_N1__CGGACACCAAGACGTG-1	Plasma	1.71026
001-023_T0_COL_LP_5p_N1__TTGCGTCAGGAGCGAG-1	Plasma	2.68462
001-023_T0_COL_LP_5p_N1__CTGAAACTCGCTGATA-1	Plasma	3.7426
001-023_T0_COL_LP_5p_N1__CGGTTAAAGTGTGGCA-1	Plasma	4.47301
001-023_T0_COL_LP_5p_N1__TCAATCTGTGCAGGTA-1	Plasma	4.4425
001-023_T0_COL_LP_5p_N1__GTTCGGGAGTGGGTTG-1	Plasma	2.62968
001-023_T0_COL_LP_5p_N1__AGCCTAAAGATGTCGG-1	Plasma	2.85757
001-023_T0_COL_LP_5p_N1__ACCTTTATCACCTTAT-1	Plasma	4.3989
001-023_T0_COL_LP_5p_N1__TAAGCGTCATCTCCCA-1	Plasma	3.5461
001-023_T0_COL_LP_5p_N1__CAGGTGCAGTTGAGTA-1	Plasma	1.97233
001-023_T0_COL_LP_5p_N1__GGCTCGAGTGCGCTTG-1	Plasma	2.50409
001-023_T0_COL_LP_5p_N1__GCGGGTTTCGCCCTTA-1	Plasma	2.40341
001-023_T0_COL_LP_5p_N1__GCTCCTAGTTCGCGAC-1	Plasma	2.46176
001-023_T0_COL_LP_5p_N1__CAGAGAGCAGGGTACA-1	Plasma	2.89604
001-023_T0_COL_LP_5p_N1__TATCTCATCGGCTACG-1	Plasma	3.18932
001-023_T0_COL_LP_5p_N1__TAAGAGACACCTATCC-1	Plasma	3.65901
001-023_T0_COL_LP_5p_N1__CATCAGAGTCGCATAT-1	Plasma	2.42369
001-023_T0_COL_LP_5p_N1__ACTGATGGTCAGTGGA-1	Plasma	3.7109
001-023_T0_COL_LP_5p_N1__GTTTCTATCCAAACTG-1	Plasma	4.52399
001-023_T0_COL_LP_5p_N1__AGAGTGGAGTGATCGG-1	Plasma	1.7456
001-023_T0_COL_LP_5p_N1__TCCCGATGTTATGCGT-1	Plasma	3.88049
001-023_T0_COL_LP_5p_N1__CTAATGGTCATCGGAT-1	Plasma	2.58557
001-023_T0_COL_LP_5p_N1__GACGTTAGTCTGCAAT-1	Plasma	0.448232
001-023_T0_COL_LP_5p_N1__ACCCACTGTAGCGCTC-1	Plasma	1.69492
001-023_T0_COL_LP_5p_N1__TCATTTGGTCAGCTAT-1	Plasma	2.83543
001-023_T0_COL_LP_5p_N1__GACCAATCAGCTTAAC-1	Plasma	2.54499
001-023_T0_COL_LP_5p_N1__AAGGAGCCAGCCTTTC-1	Plasma	1.40962
001-023_T0_COL_LP_5p_N1__GTCTTCGTCTGCGACG-1	Plasma	4.24126
001-023_T0_COL_LP_5p_N1__TTCTACACACAACTGT-1	Plasma	0.844778
001-023_T0_COL_LP_5p_N1__TGAGCATTCCGCGCAA-1	Plasma	2.37663
001-023_T0_COL_LP_5p_N1__CCAATCCAGGTGTGGT-1	Plasma	1.04143
001-023_T0_COL_LP_5p_N1__CGAGCACCATGTAAGA-1	Plasma	0.974191
001-023_T0_COL_LP_5p_N1__AGGGTGATCGTTACAG-1	Plasma	1.7397
001-023_T0_COL_LP_5p_N1__TCTATTGTCCACGTGG-1	Plasma	5.26698
001-023_T0_COL_LP_5p_N1__AGTGAGGCATCGGGTC-1	Plasma	0.655734
001-023_T0_COL_LP_5p_N1__CTTGGCTTCCTGTAGA-1	Plasma	1.07298
001-023_T0_COL_LP_5p_N1__TGAGCATTCATATCGG-1	Plasma	2.77454
001-023_T0_COL_LP_5p_N1__TGGTTCCTCGGAAACG-1	Plasma	2.19852
001-023_T0_COL_LP_5p_N1__TGAGCCGTCGTAGATC-1	Plasma	3.628
001-023_T0_COL_LP_5p_N1__ACGCAGCTCTCTAAGG-1	Plasma	2.46226
001-023_T0_COL_LP_5p_N1__GTCACAACAGCGATCC-1	Plasma	1.71109
001-023_T0_COL_LP_5p_N1__TGGGCGTGTTTGTTTC-1	Plasma	1.04628
001-023_T0_COL_LP_5p_N1__CAGTAACAGGATCGCA-1	Plasma	1.79921
001-023_T0_COL_LP_5p_N1__CTGGTCTAGGGAAACA-1	Plasma	0.359715
001-023_T0_COL_LP_5p_N1__CACACAATCTAACCGA-1	Plasma	6.3202
001-023_T0_COL_LP_5p_N1__TAGGCATCAGGAACGT-1	Plasma	2.50603
001-023_T0_COL_LP_5p_N1__GTACTTTTCGGTTAAC-1	Plasma	1.09128
001-023_T0_COL_LP_5p_N1__CAACCAATCCACTCCA-1	Plasma	4.02018
001-023_T0_COL_LP_5p_N1__TGCCCATGTGTTGAGG-1	Plasma	3.86107
001-023_T0_COL_LP_5p_N1__CTTTGCGCATCACAAC-1	Plasma	2.22408
001-023_T0_COL_LP_5p_N1__ACAGCCGGTGGAAAGA-1	Plasma	4.61749
001-023_T0_COL_LP_5p_N1__ATGGGAGAGGTCGGAT-1	Plasma	2.06212
001-023_T0_COL_LP_5p_N1__TCAGCAAAGCCCAATT-1	Plasma	2.93802
001-023_T0_COL_LP_5p_N1__CGCGTTTTCTTTACGT-1	Plasma	2.06109
001-023_T0_COL_LP_5p_N1__CTGCTGTCATCGGAAG-1	Plasma	3.19652
001-023_T0_COL_LP_5p_N1__CTTGGCTAGCTGATAA-1	Plasma	6.29553
001-023_T0_COL_LP_5p_N1__ATCGAGTAGCTGCCCA-1	Plasma	2.23798
001-023_T0_COL_LP_5p_N1__AACGTTGCACATGACT-1	Plasma	3.70556
001-023_T0_COL_LP_5p_N1__CGATGTAAGGGCATGT-1	Plasma	2.38951
001-023_T0_COL_LP_5p_N1__ATCTGCCGTAATCACC-1	Plasma	3.29708
001-023_T0_COL_LP_5p_N1__ACACCCTAGGCGATAC-1	Plasma	2.83283
001-023_T0_COL_LP_5p_N1__GGACATTCACCCATTC-1	Plasma	2.77713
001-023_T0_COL_LP_5p_N1__ATGGGAGTCCACGACG-1	Plasma	2.14936
001-023_T0_COL_LP_5p_N1__TCGGGACAGGCCATAG-1	Plasma	3.82761
001-023_T0_COL_LP_5p_N1__GGGATGATCGCCGTGA-1	Plasma	4.36267
001-023_T0_COL_LP_5p_N1__AGAGCGAAGTACGACG-1	Plasma	0.837786
001-023_T0_COL_LP_5p_N1__CTGAAACGTCTCATCC-1	Plasma	2.64288
001-023_T0_COL_LP_5p_N1__CTCGTACTCCCTAACC-1	Plasma	3.42183
001-023_T0_COL_LP_5p_N1__GCTGGGTCAGCGATCC-1	Plasma	2.28629
001-023_T0_COL_LP_5p_N1__GGACAGAGTGACGCCT-1	Plasma	0.950436
001-023_T0_COL_LP_5p_N1__CCCAATCAGGGATCTG-1	Plasma	5.60989
001-023_T0_COL_LP_5p_N1__CGGAGCTCAGTGGGAT-1	Plasma	3.96862
001-023_T0_COL_LP_5p_N1__ATTGGACTCATGTAGC-1	Plasma	4.40068
001-023_T0_COL_LP_5p_N1__CACATTTTCTGCGACG-1	Plasma	3.27158
001-023_T0_COL_LP_5p_N1__TCTTTCCCACATCCGG-1	Plasma	2.4396
001-023_T0_COL_LP_5p_N1__CAGCCGATCTGTCTAT-1	Plasma	2.16524
001-023_T0_COL_LP_5p_N1__CCATTCGAGGAACTGC-1	Plasma	1.81666
001-023_T0_COL_LP_5p_N1__GTTCGGGTCGCATGAT-1	Plasma	3.7053
001-023_T0_COL_LP_5p_N1__CCTAGCTGTAAGAGGA-1	Plasma	1.12285
001-023_T0_COL_LP_5p_N1__CCAATCCAGTCCCACG-1	Plasma	1.43125
001-023_T0_COL_LP_5p_N1__TGGCCAGCACGTTGGC-1	Plasma	3.55792
001-023_T0_COL_LP_5p_N1__CATCGAATCAGTTAGC-1	Plasma	6.15932
001-023_T0_COL_LP_5p_N1__GACAGAGAGCTAACAA-1	Plasma	3.41738
001-023_T0_COL_LP_5p_N1__GACGCGTAGCCAGTAG-1	Plasma	1.89538
001-023_T0_COL_LP_5p_N1__CTGCTGTCACACCGAC-1	Plasma	2.06748
001-023_T0_COL_LP_5p_N1__GCGAGAACATTCTCAT-1	Plasma	4.81689
001-023_T0_COL_LP_5p_N1__CCACTACGTTGTGGCC-1	Plasma	6.30001
001-023_T0_COL_LP_5p_N1__TCGAGGCAGCGTGTCC-1	Plasma	3.35506
001-023_T0_COL_LP_5p_N1__GTTCGGGGTGTTGAGG-1	Plasma	2.05737
001-023_T0_COL_LP_5p_N1__CGTAGGCAGTGACATA-1	Plasma	2.97353
001-023_T0_COL_LP_5p_N1__CGATCGGGTTAGAACA-1	Plasma	1.86809
001-023_T0_COL_LP_5p_N1__ACGGGTCTCAGATAAG-1	Plasma	4.03117
001-023_T0_COL_LP_5p_N1__GCTGCGACACCAACCG-1	Plasma	4.30111
001-023_T0_COL_LP_5p_N1__GTGCATAGTCTGATTG-1	Plasma	5.00592
001-023_T0_COL_LP_5p_N1__GATTCAGTCGTGGTCG-1	Plasma	1.76984
001-023_T0_COL_LP_5p_N1__CCGGTAGAGAACAACT-1	Plasma	1.32124
001-023_T0_COL_LP_5p_N1__CGCCAAGGTCCTAGCG-1	Plasma	3.07267
001-023_T0_COL_LP_5p_N1__TCGTACCGTCAGAATA-1	Plasma	1.89185
001-023_T0_COL_LP_5p_N1__AGTAGTCAGTCGTACT-1	Plasma	3.39209
001-023_T0_COL_LP_5p_N1__GGATTACTCACTTCAT-1	Plasma	1.96275
001-023_T0_COL_LP_5p_N1__CGATTGACACATCTTT-1	Plasma	4.2552
001-023_T0_COL_LP_5p_N1__TATCTCACAGCTGTGC-1	Plasma	3.12394
001-023_T0_COL_LP_5p_N1__ACGGGCTCATCAGTCA-1	Plasma	3.86774
001-023_T0_COL_LP_5p_N1__TCGTACCGTGTTGAGG-1	Plasma	4.45519
001-023_T0_COL_LP_5p_N1__TTTACTGTCTACTTAC-1	Plasma	5.79577
001-023_T0_COL_LP_5p_N1__ACGCCGATCGCCGTGA-1	Plasma	1.93002
001-023_T0_COL_LP_5p_N1__TACTCATGTCAGCTAT-1	Plasma	3.37074
001-023_T0_COL_LP_5p_N1__ACACTGAGTTTGTGTG-1	Plasma	3.12288
001-023_T0_COL_LP_5p_N1__TCGCGTTCAAACGCGA-1	Plasma	2.979
001-023_T0_COL_LP_5p_N1__TCGCGTTTCGCGCCAA-1	Plasma	2.08698
001-023_T0_COL_LP_5p_N1__ACAGCTAGTCGGCTCA-1	Plasma	2.98855
001-023_T0_COL_LP_5p_N1__CTGAAACGTCGTGGCT-1	Plasma	0.140751
001-023_T0_COL_LP_5p_N1__CGGGTCAGTTCCCGAG-1	Plasma	0.563465
001-023_T0_COL_LP_5p_N1__GACTGCGGTCTAAACC-1	Plasma	0.689888
001-023_T0_COL_LP_5p_N1__TTCCCAGGTTCAGCGC-1	Plasma	2.96152
001-023_T0_COL_LP_5p_N1__TAAGAGAAGTCGTTTG-1	Plasma	0.46569
001-023_T0_COL_LP_5p_N1__TGGCGCACACTTGGAT-1	Plasma	3.10746
001-023_T0_COL_LP_5p_N1__GCGAGAATCCGAAGAG-1	Plasma	4.18142
001-023_T0_COL_LP_5p_N1__TTCCCAGTCCCAGGTG-1	Plasma	1.735
001-023_T0_COL_LP_5p_N1__GGACAAGTCATGCTCC-1	Plasma	1.25955
001-023_T0_COL_LP_5p_N1__CTAGAGTTCTGGTTCC-1	Plasma	4.13855
001-023_T0_COL_LP_5p_N1__ACTATCTTCGTTACGA-1	Plasma	2.49597
001-023_T0_COL_LP_5p_N1__AACTTTCGTAGTGAAT-1	Plasma	0.507948
001-023_T0_COL_LP_5p_N1__CAGCCGACAGCTGTTA-1	Plasma	4.02944
001-023_T0_COL_LP_5p_N1__TACAGTGTCTTAGAGC-1	Plasma	1.56459
001-023_T0_COL_LP_5p_N1__CACATTTAGCTAGTGG-1	Plasma	3.12374
001-023_T0_COL_LP_5p_N1__GTTCGGGTCCTGTAGA-1	Plasma	3.42941
001-023_T0_COL_LP_5p_N1__CCCTCCTAGTTATCGC-1	Plasma	1.01242
001-023_T0_COL_LP_5p_N1__AAACGGGTCCACGACG-1	Plasma	1.96773
001-023_T0_COL_LP_5p_N1__GAACGGACAATTGCTG-1	Plasma	3.57895
001-023_T0_COL_LP_5p_N1__CGAATGTCACTTACGA-1	Plasma	1.14711
001-023_T0_COL_LP_5p_N1__CATCCACAGGGTTTCT-1	Plasma	3.86999
001-023_T0_COL_LP_5p_N1__CTAGCCTCATAAAGGT-1	Plasma	1.66901
001-023_T0_COL_LP_5p_N1__TCTTCGGCAGGTGGAT-1	Plasma	4.029
001-023_T0_COL_LP_5p_N1__CGGGTCACATTCTTAC-1	Plasma	1.20895
001-023_T0_COL_LP_5p_N1__TACTTACTCTCTGCTG-1	Plasma	2.79915
001-023_T0_COL_LP_5p_N1__CCTCTGATCTATCCCG-1	Plasma	2.08751
001-023_T0_COL_LP_5p_N1__TAAGTGCAGCTTCGCG-1	Plasma	3.01374
001-023_T0_COL_LP_5p_N1__ATCTACTGTTCCATGA-1	Plasma	4.42843
001-023_T0_COL_LP_5p_N1__GTGCTTCAGAGGTTAT-1	Plasma	4.90535
001-023_T0_COL_LP_5p_N1__AACGTTGAGAAGCCCA-1	Plasma	1.41124
001-023_T0_COL_LP_5p_N1__ATGAGGGAGCGATATA-1	Plasma	3.76486
001-023_T0_COL_LP_5p_N1__TCATTTGGTCAGAATA-1	Plasma	1.25609
001-023_T0_COL_LP_5p_N1__ACACCAATCTACCTGC-1	Plasma	1.93462
001-023_T0_COL_LP_5p_N1__GTACGTACAGTCTTCC-1	Plasma	4.36569
001-023_T0_COL_LP_5p_N1__ACGATACTCAGCATGT-1	Plasma	1.40548
001-023_T0_COL_LP_5p_N1__AAGCCGCTCAACACGT-1	Plasma	1.26264
001-023_T0_COL_LP_5p_N1__ACGGCCAAGAGCTATA-1	Plasma	3.08401
001-023_T0_COL_LP_5p_N1__GTCGTAAGTACGCACC-1	Plasma	3.02731
001-023_T0_COL_LP_5p_N1__TCTTTCCCATCGTCGG-1	Plasma	2.67812
001-023_T0_COL_LP_5p_N1__GAATGAATCTCATTCA-1	Plasma	2.88564
001-023_T0_COL_LP_5p_N1__ACGGGCTCAAGTACCT-1	Plasma	2.24143
001-023_T0_COL_LP_5p_N1__CCTATTATCGAGCCCA-1	Plasma	3.47295
001-023_T0_COL_LP_5p_N1__ACGGGCTAGTGAACAT-1	Plasma	3.64328
001-023_T0_COL_LP_5p_N1__CGGACTGAGCTACCTA-1	Plasma	4.72988
001-023_T0_COL_LP_5p_N1__TACTTGTCATTCACTT-1	Plasma	0.481888
001-023_T0_COL_LP_5p_N1__GAACGGACAGTCGTGC-1	Plasma	2.88823
001-023_T0_COL_LP_5p_N1__ACACCCTGTAACGCGA-1	Plasma	3.45256
001-023_T0_COL_LP_5p_N1__CTAGCCTGTATTCTCT-1	Plasma	1.77866
001-023_T0_COL_LP_5p_N1__TTGTAGGGTCATGCCG-1	Plasma	3.06919
001-023_T0_COL_LP_5p_N1__CGTGTCTAGGAGCGTT-1	Plasma	1.94785
001-023_T0_COL_LP_5p_N1__GTTCGGGTCACGGTTA-1	Plasma	1.39202
001-023_T0_COL_LP_5p_N1__CTGCTGTCACGTAAGG-1	Plasma	4.51713
001-023_T0_COL_LP_5p_N1__TAGGCATTCTCGTATT-1	Plasma	4.26507
001-023_T0_COL_LP_5p_N1__CGAGCCATCGAGAGCA-1	Plasma	2.28914
001-023_T0_COL_LP_5p_N1__TGAGAGGTCACATGCA-1	Plasma	2.77031
001-023_T0_COL_LP_5p_N1__AGGCCGTAGCTCCTTC-1	Plasma	5.67642
001-023_T0_COL_LP_5p_N1__GGACAAGAGTGCCATT-1	Plasma	1.79984
001-023_T0_COL_LP_5p_N1__GACTAACAGTTCGCGC-1	Plasma	3.9739
001-023_T0_COL_LP_5p_N1__GACCAATGTAAATACG-1	Plasma	2.24927
001-023_T0_COL_LP_5p_N1__GAAATGACATGTTCCC-1	Plasma	2.32395
001-023_T0_COL_LP_5p_N1__TCTGAGATCTTAGAGC-1	Plasma	1.50248
001-023_T0_COL_LP_5p_N1__CTCTGGTAGTGAAGTT-1	Plasma	3.70935
001-023_T0_COL_LP_5p_N1__AACCATGTCACATACG-1	Plasma	3.58874
001-023_T0_COL_LP_5p_N1__ACCAGTAGTAGTAGTA-1	Plasma	2.39632
001-023_T0_COL_LP_5p_N1__CCACTACCAGCTTCGG-1	Plasma	5.08316
001-023_T0_COL_LP_5p_N1__GGGAATGGTAGCTGCC-1	Plasma	1.97437
001-023_T0_COL_LP_5p_N1__TCAGGATTCTGGTTCC-1	Plasma	3.86694
001-023_T0_COL_LP_5p_N1__CGGCTAGGTACAAGTA-1	Plasma	2.99238
001-023_T0_COL_LP_5p_N1__TTGTAGGTCTCCAGGG-1	Plasma	3.44506
001-023_T0_COL_LP_5p_N1__TTTGCGCTCGCCAAAT-1	Plasma	3.49818
001-023_T0_COL_LP_5p_N1__CCTCAGTAGTCTCCTC-1	Plasma	2.65831
001-023_T0_COL_LP_5p_N1__TCTTTCCTCTATCCCG-1	Plasma	3.78818
001-023_T0_COL_LP_5p_N1__GCCTCTATCACTTATC-1	Plasma	1.45207
001-023_T0_COL_LP_5p_N1__GCACTCTGTAGAAAGG-1	Plasma	0.923746
001-023_T0_COL_LP_5p_N1__CACAGTAAGAGCTGGT-1	Plasma	6.00482
001-023_T0_COL_LP_5p_N1__TCACGAAAGTCATGCT-1	Plasma	2.95032
001-023_T0_COL_LP_5p_N1__CTTAGGATCCGCTGTT-1	Plasma	3.63943
001-023_T0_COL_LP_5p_N1__CAGTAACTCCACGACG-1	Plasma	3.22775
001-023_T0_COL_LP_5p_N1__GTGCTTCTCATTCACT-1	Plasma	0.392141
001-023_T0_COL_LP_5p_N1__CGTGTCTAGGCGTACA-1	Plasma	4.83088
001-023_T0_COL_LP_5p_N1__CGATTGACACTGTTAG-1	Plasma	2.0896
001-023_T0_COL_LP_5p_N1__TTCGGTCAGTACATGA-1	Plasma	2.93663
001-023_T0_COL_LP_5p_N1__CACAAACAGCTAAACA-1	Plasma	1.40366
001-023_T0_COL_LP_5p_N1__AACTCCCCATGCCTAA-1	Plasma	2.20928
001-023_T0_COL_LP_5p_N1__AAGGCAGTCCCACTTG-1	Plasma	2.56141
001-023_T0_COL_LP_5p_N1__TATCAGGTCAGGTAAA-1	Plasma	1.67138
001-023_T0_COL_LP_5p_N1__CATCCACAGATATGCA-1	Plasma	2.94526
001-023_T0_COL_LP_5p_N1__CAACCAAAGACGACGT-1	Plasma	1.32825
001-023_T0_COL_LP_5p_N1__TAGCCGGGTCCATGAT-1	Plasma	4.7814
001-023_T0_COL_LP_5p_N1__CGGTTAAGTAGAAAGG-1	Plasma	1.0583
001-023_T0_COL_LP_5p_N1__CCTTCGAGTGATGTCT-1	Plasma	2.42759
001-023_T0_COL_LP_5p_N1__CGTGAGCTCCAGATCA-1	Plasma	3.99032
001-023_T0_COL_LP_5p_N1__CGCTATCGTGAGTGAC-1	Plasma	1.61022
001-023_T0_COL_LP_5p_N1__CCCAGTTCATGCCCGA-1	Plasma	3.77155
001-023_T0_COL_LP_5p_N1__GTACTTTTCCGCAGTG-1	Plasma	3.1258
001-023_T0_COL_LP_5p_N1__ATGCGATGTGCCTGGT-1	Plasma	1.48631
001-023_T0_COL_LP_5p_N1__CTAGTGACAAGAAGAG-1	Plasma	0.479824
001-023_T0_COL_LP_5p_N1__TTTGTCATCGAGAACG-1	Plasma	1.80288
001-023_T0_COL_LP_5p_N1__AGAATAGTCGAACTGT-1	Plasma	3.16916
001-023_T0_COL_LP_5p_N1__CGTCAGGAGCGGCTTC-1	Plasma	1.89312
001-023_T0_COL_LP_5p_N1__CGAACATTCAGCCTAA-1	Plasma	4.49985
001-023_T0_COL_LP_5p_N1__GTCTCGTTCCTTTCTC-1	Plasma	0.446189
001-023_T0_COL_LP_5p_N1__CCTTCCCAGTCCAGGA-1	Plasma	2.12589
001-023_T0_COL_LP_5p_N1__CATTCGCGTGTGCGTC-1	Plasma	5.31497
001-023_T0_COL_LP_5p_N1__AAGGTTCTCGCCAAAT-1	Plasma	-0.140057
001-023_T0_COL_LP_5p_N1__AAGTCTGAGTGGTCCC-1	Plasma	1.0458
001-023_T0_COL_LP_5p_N1__TGAGAGGAGAATGTTG-1	Plasma	5.85007
001-023_T0_COL_LP_5p_N1__GTGAAGGCACAGCCCA-1	Plasma	2.82714
001-023_T0_COL_LP_5p_N1__GCGACCATCGCGTTTC-1	Plasma	2.26848
001-023_T0_COL_LP_5p_N1__CGCGGTAGTGCGATAG-1	Plasma	3.99203
001-023_T0_COL_LP_5p_N1__AAGGTTCCAAGCCTAT-1	Plasma	4.61507
001-023_T0_COL_LP_5p_N1__TGCGTGGTCCAGGGCT-1	Plasma	0.369878
001-023_T0_COL_LP_5p_N1__CTAGTGATCACGAAGG-1	Plasma	1.16911
001-023_T0_COL_LP_5p_N1__CAGCCGACATAGACTC-1	Plasma	2.38072
001-023_T0_COL_LP_5p_N1__TACCTATTCGAGCCCA-1	Plasma	2.8004
001-023_T0_COL_LP_5p_N1__AAAGCAAGTCGTTGTA-1	Plasma	1.37041
001-023_T0_COL_LP_5p_N1__TGGCCAGAGCCGATTT-1	Plasma	0.560375
001-023_T0_COL_LP_5p_N1__CTCGAAACATACAGCT-1	Plasma	1.22663
001-023_T0_COL_LP_5p_N1__GGATGTTTCGCACTCT-1	Plasma	0.992043
001-023_T0_COL_LP_5p_N1__TGCTACCTCCAGGGCT-1	Plasma	4.29504
001-023_T0_COL_LP_5p_N1__TCCCGATTCCCATTAT-1	Plasma	1.10472
001-023_T0_COL_LP_5p_N1__CAGAATCTCATCTGTT-1	Plasma	2.03566
001-023_T0_COL_LP_5p_N1__TACTCGCTCGTTGCCT-1	Plasma	2.66445
001-023_T0_COL_LP_5p_N1__GGAAAGCAGCGGCTTC-1	Plasma	5.60998
001-023_T0_COL_LP_5p_N1__GGTATTGAGTTGCAGG-1	Plasma	2.08124
001-023_T0_COL_LP_5p_N1__GTTCTCGGTTGGAGGT-1	Plasma	4.64778
001-023_T0_COL_LP_5p_N1__CCCAGTTCAGGGCATA-1	Plasma	1.79803
001-023_T0_COL_LP_5p_N1__TACGGGCTCAACGCTA-1	Plasma	2.74741
001-023_T0_COL_LP_5p_N1__TGCGCAGGTGACGGTA-1	Plasma	3.74088
001-023_T0_COL_LP_5p_N1__TTGCGTCCAGTCGATT-1	Plasma	1.66128
001-023_T0_COL_LP_5p_N1__TCGTAGATCTCTAAGG-1	Plasma	3.18043
001-023_T0_COL_LP_5p_N1__AAGACCTGTCGAACAG-1	Plasma	1.89856
001-023_T0_COL_LP_5p_N1__TTTATGCCAGGAATGC-1	Plasma	3.00446
001-023_T0_COL_LP_5p_N1__ATGCGATGTCAAAGAT-1	Plasma	3.48633
001-023_T0_COL_LP_5p_N1__GTTCATTCAGGGATTG-1	Plasma	3.24446
001-023_T0_COL_LP_5p_N1__CGGTTAAAGACTGGGT-1	Plasma	2.20714
001-023_T0_COL_LP_5p_N1__CCTACACTCCGTTGCT-1	Plasma	5.67116
001-023_T0_COL_LP_5p_N1__GTAGGCCCATATGGTC-1	Plasma	2.30194
001-023_T0_COL_LP_5p_N1__AGACGTTAGGGCTTCC-1	Plasma	0.493006
001-023_T0_COL_LP_5p_N1__TACACGACATTAGGCT-1	Plasma	1.55953
001-023_T0_COL_LP_5p_N1__CTTCTCTGTAGCGTCC-1	Plasma	2.41556
001-023_T0_COL_LP_5p_N1__CCTACACAGACAGACC-1	Plasma	6.81341
001-023_T0_COL_LP_5p_N1__GTCTTCGAGTCCTCCT-1	Plasma	1.76998
001-023_T0_COL_LP_5p_N1__AAGTCTGTCGCGTAGC-1	Plasma	0.789882
001-023_T0_COL_LP_5p_N1__GTGCTTCTCGTCTGCT-1	Plasma	1.46252
001-023_T0_COL_LP_5p_N1__CGGTTAACAGTCACTA-1	Plasma	3.11364
001-023_T0_COL_LP_5p_N1__CTAATGGCACACCGCA-1	Plasma	2.47807
001-023_T0_COL_LP_5p_N1__GGGTCTGTCACTTCAT-1	Plasma	1.40705
001-023_T0_COL_LP_5p_N1__GTATCTTCAATTCCTT-1	Plasma	6.28528
001-023_T0_COL_LP_5p_N1__CCGGTAGGTAGTGAAT-1	Plasma	1.09324
001-023_T0_COL_LP_5p_N1__AAGACCTAGTAGGTGC-1	Plasma	1.00443
001-023_T0_COL_LP_5p_N1__TCAATCTTCAAGGTAA-1	Plasma	2.44058
001-023_T0_COL_LP_5p_N1__GTCGTAACATTGTGCA-1	Plasma	2.38925
001-023_T0_COL_LP_5p_N1__ACCGTAAGTAATAGCA-1	Plasma	2.80062
001-023_T0_COL_LP_5p_N1__CGTTGGGAGGCCATAG-1	Plasma	1.99084
001-023_T0_COL_LP_5p_N1__CTTCTCTAGTCATGCT-1	Plasma	4.66373
001-023_T0_COL_LP_5p_N1__TAAGAGAAGATCTGAA-1	Plasma	2.97174
001-023_T0_COL_LP_5p_N1__CTCGGGAAGGGTGTGT-1	Plasma	1.66168
001-023_T0_COL_LP_5p_N1__CTGCGGACAATGGAGC-1	Plasma	4.8776
001-023_T0_COL_LP_5p_N1__TGAGAGGTCGGCATCG-1	Plasma	3.66342
001-023_T0_COL_LP_5p_N1__CTAAGACGTTCCGTCT-1	Plasma	2.29363
001-023_T0_COL_LP_5p_N1__CTGTTTAGTAGCGTCC-1	Plasma	1.79324
001-023_T0_COL_LP_5p_N1__GTCTTCGTCATTCACT-1	Plasma	5.60966
001-023_T0_COL_LP_5p_N1__AGGTCATTCAACTCTT-1	Plasma	0.605062
001-023_T0_COL_LP_5p_N1__ACCGTAAAGTACATGA-1	Plasma	3.11359
001-023_T0_COL_LP_5p_N1__TCAGGTAAGTGGTCCC-1	Plasma	1.37433
001-023_T0_COL_LP_5p_N1__GGCTGGTTCCAAGTAC-1	Plasma	3.07588
001-023_T0_COL_LP_5p_N1__CGTGAGCCACGTCAGC-1	Plasma	2.50279
001-023_T0_COL_LP_5p_N1__GTCACGGAGGGTCGAT-1	Plasma	1.76409
001-023_T0_COL_LP_5p_N1__CGGGTCATCGGAAATA-1	Plasma	1.88264
001-023_T0_COL_LP_5p_N1__TGTTCCGAGTGGACGT-1	Plasma	1.01283
001-023_T0_COL_LP_5p_N1__CTCACACTCTAGCACA-1	Plasma	2.43236
001-023_T0_COL_LP_5p_N1__AGGTCATTCCCATTTA-1	Plasma	0.341634
001-023_T0_COL_LP_5p_N1__CACATTTGTATCGCAT-1	Plasma	4.99745
001-023_T0_COL_LP_5p_N1__CGTTGGGAGTAGTGCG-1	Plasma	3.85423
001-023_T0_COL_LP_5p_N1__CACAAACGTCGAATCT-1	Plasma	1.75258
001-023_T0_COL_LP_5p_N1__AGTCTTTAGCGTGAAC-1	Plasma	1.40194
001-023_T0_COL_LP_5p_N1__TTTATGCTCGCATGGC-1	Plasma	1.95155
001-023_T0_COL_LP_5p_N1__CATGGCGTCAACACGT-1	Plasma	2.19973
001-023_T0_COL_LP_5p_N1__TCCACACGTACAGTGG-1	Plasma	2.44211
001-023_T0_COL_LP_5p_N1__TCCCGATGTTATGTGC-1	Plasma	2.33743
001-023_T0_COL_LP_5p_N1__CCACCTATCACGCATA-1	Plasma	4.06518
001-023_T0_COL_LP_5p_N1__GGACAGATCGGCATCG-1	Plasma	2.9874
001-023_T0_COL_LP_5p_N1__GGTGAAGTCCGCAAGC-1	Plasma	2.3891
001-023_T0_COL_LP_5p_N1__AGTTGGTTCAGGCGAA-1	Plasma	1.27193
001-023_T0_COL_LP_5p_N1__GTCGGGTCATCGGAAG-1	Plasma	3.71481
001-023_T0_COL_LP_5p_N1__TCTCATATCTCGGACG-1	Plasma	2.86908
001-023_T0_COL_LP_5p_N1__CCTACCATCAGCTGGC-1	Plasma	1.91318
001-023_T0_COL_LP_5p_N1__GGGCATCTCAGCTCGG-1	Plasma	4.43013
001-023_T0_COL_LP_5p_N1__CGGTTAACAATCCGAT-1	Plasma	2.34287
001-023_T0_COL_LP_5p_N1__CCAGCGAGTCTCCACT-1	Plasma	4.46616
001-023_T0_COL_LP_5p_N1__TGGGCGTTCGTGACAT-1	Plasma	3.15293
001-023_T0_COL_LP_5p_N1__TCTTCGGAGCAGCGTA-1	Plasma	3.44502
001-023_T0_COL_LP_5p_N1__ATGAGGGCAGTCCTTC-1	Plasma	3.23382
001-023_T0_COL_LP_5p_N1__CCCATACGTTTGGCGC-1	Plasma	0.632567
001-023_T0_COL_LP_5p_N1__AAAGTAGTCACTGGGC-1	Plasma	3.9574
001-023_T0_COL_LP_5p_N1__TCACGAAGTCTCCCTA-1	Plasma	1.09574
001-023_T0_COL_LP_5p_N1__ATCCACCTCCGCTGTT-1	Plasma	3.45206
001-023_T0_COL_LP_5p_N1__GGGAATGAGGTGACCA-1	Plasma	-0.124003
001-023_T0_COL_LP_5p_N1__CCTTCGAAGGACACCA-1	Plasma	0.828715
001-023_T0_COL_LP_5p_N1__GCTTCCAGTAGTACCT-1	Plasma	1.48232
001-023_T0_COL_LP_5p_N1__TCAACGATCCTAAGTG-1	Plasma	1.64862
001-023_T0_COL_LP_5p_N1__CGCTTCACACTGTGTA-1	Plasma	1.14221
001-023_T0_COL_LP_5p_N1__TTCGAAGAGCGTAGTG-1	Plasma	3.33955
001-023_T0_COL_LP_5p_N1__CAGCCGATCCCTTGCA-1	Plasma	2.57289
001-023_T0_COL_LP_5p_N1__ATCATCTCAAAGTGCG-1	Plasma	2.67845
001-023_T0_COL_LP_5p_N1__GGTATTGCAAGTAGTA-1	Plasma	6.07092
001-023_T0_COL_LP_5p_N1__TGCGCAGGTCGGCACT-1	Plasma	2.87248
001-023_T0_COL_LP_5p_N1__CAACCTCGTGATGCCC-1	Plasma	0.630746
001-023_T0_COL_LP_5p_N1__CGTTGGGTCATATCGG-1	Plasma	0.789248
001-023_T0_COL_LP_5p_N1__TGATTTCCACCGGAAA-1	Plasma	2.38391
001-023_T0_COL_LP_5p_N1__AGGCCACTCTAACTCT-1	Plasma	3.68534
001-023_T0_COL_LP_5p_N1__AGAGTGGTCTCCGGTT-1	Plasma	2.9873
001-023_T0_COL_LP_5p_N1__CCCATACCACCGAATT-1	Plasma	0.558144
001-023_T0_COL_LP_5p_N1__GAAATGATCAAGATCC-1	Plasma	1.28616
001-023_T0_COL_LP_5p_N1__TAAACCGAGCGATGAC-1	Plasma	1.7377
001-023_T0_COL_LP_5p_N1__TACCTATAGACAGGCT-1	Plasma	2.94978
001-023_T0_COL_LP_5p_N1__GTACGTAAGCGCTCCA-1	Plasma	2.80747
001-023_T0_COL_LP_5p_N1__TGACTAGAGAGTAAGG-1	Plasma	1.82774
001-023_T0_COL_LP_5p_N1__CGAGAAGCATTGGTAC-1	Plasma	2.16686
001-023_T0_COL_LP_5p_N1__CTGTGCTGTTGCCTCT-1	Plasma	2.61074
001-023_T0_COL_LP_5p_N1__ACGGGCTTCTGAGTGT-1	Plasma	0.761437
001-023_T0_COL_LP_5p_N1__TAGTTGGTCAGTCCCT-1	Plasma	4.39733
001-023_T0_COL_LP_5p_N1__CATGCCTGTATGGTTC-1	Plasma	3.60591
001-023_T0_COL_LP_5p_N1__ACGATACTCGCCGTGA-1	Plasma	5.70747
001-023_T0_COL_LP_5p_N1__ACTATCTAGTGGTAGC-1	Plasma	1.36868
001-023_T0_COL_LP_5p_N1__CATCGAAGTAAATACG-1	Plasma	0.300167
001-023_T0_COL_LP_5p_N1__AGCCTAAAGGAACTGC-1	Plasma	1.5142
001-023_T0_COL_LP_5p_N1__AGTGTCAGTTACGACT-1	Plasma	3.87985
001-023_T0_COL_LP_5p_N1__AATCGGTCACCATCCT-1	Plasma	1.86999
001-023_T0_COL_LP_5p_N1__ATCGAGTAGTTAGCGG-1	Plasma	0.531552
001-023_T0_COL_LP_5p_N1__AACTGGTCATTAACCG-1	Plasma	1.56187
001-023_T0_COL_LP_5p_N1__TGCACCTGTCTCTTTA-1	Plasma	2.23101
001-023_T0_COL_LP_5p_N1__GTTCGGGAGAGACTTA-1	Plasma	0.469729
001-023_T0_COL_LP_5p_N1__CACTCCACAACTTGAC-1	Plasma	1.72367
001-023_T0_COL_LP_5p_N1__TCATTACGTTGGACCC-1	Plasma	3.84734
001-023_T0_COL_LP_5p_N1__CGACTTCTCATCGGAT-1	Plasma	2.0751
001-023_T0_COL_LP_5p_N1__CATCCACTCGCTTAGA-1	Plasma	1.00491
001-023_T0_COL_LP_5p_N1__CGGCTAGAGCCTTGAT-1	Plasma	1.22681
001-023_T0_COL_LP_5p_N1__TTTACTGCACTATCTT-1	Plasma	0.961529
001-023_T0_COL_LP_5p_N1__CGACCTTGTCATGCCG-1	Plasma	1.66094
001-023_T0_COL_LP_5p_N1__CGGGTCAAGATCCCAT-1	Plasma	0.849584
001-023_T0_COL_LP_5p_N1__GACTAACGTATATCCG-1	Plasma	3.30046
001-023_T0_COL_LP_5p_N1__AGGGAGTGTCTCTTTA-1	Plasma	1.13385
001-023_T0_COL_LP_5p_N1__CGACCTTAGGTGGGTT-1	Plasma	0.147485
001-023_T0_COL_LP_5p_N1__GCATACAAGGCATGTG-1	Plasma	3.59066
001-023_T0_COL_LP_5p_N1__TTGCGTCTCGCGATCG-1	Plasma	2.72204
001-023_T0_COL_LP_5p_N1__TCAACGATCATGGTCA-1	Plasma	4.37791
001-023_T0_COL_LP_5p_N1__GCTCCTATCGTAGGTT-1	Plasma	1.22464
001-023_T0_COL_LP_5p_N1__AGTGAGGTCCCAGGTG-1	Plasma	4.48222
001-023_T0_COL_LP_5p_N1__GAAATGATCATCATTC-1	Plasma	2.19251
001-023_T0_COL_LP_5p_N1__CCTAAAGAGACACTAA-1	Plasma	1.11918
001-023_T0_COL_LP_5p_N1__ATTATCCTCGAATGGG-1	Plasma	0.926485
001-023_T0_COL_LP_5p_N1__TAAGTGCGTCGACTAT-1	Plasma	2.17105
001-023_T0_COL_LP_5p_N1__AACTCAGAGGCGTACA-1	Plasma	0.487488
001-023_T0_COL_LP_5p_N1__CTTTGCGGTTACCAGT-1	Plasma	1.51687
001-023_T0_COL_LP_5p_N1__CAGATCATCGGAGGTA-1	Plasma	-0.546745
001-023_T0_COL_LP_5p_N1__ATAACGCCACGAAATA-1	Plasma	2.99198
001-023_T0_COL_LP_5p_N1__GACGTGCGTCTCCCTA-1	Plasma	0.531429
001-023_T0_COL_LP_5p_N1__GGAAAGCTCATGTAGC-1	Plasma	1.723
001-023_T0_COL_LP_5p_N1__GCACTCTCAAACTGCT-1	Plasma	0.568241
001-023_T0_COL_LP_5p_N1__AGCTCTCAGATAGGAG-1	Plasma	2.72277
001-023_T0_COL_LP_5p_N1__GGACGTCTCATAAAGG-1	Plasma	1.8784
001-023_T0_COL_LP_5p_N1__CAGCGACGTGTTCGAT-1	Plasma	1.77238
001-023_T0_COL_LP_5p_N1__GCTGCAGAGCCTCGTG-1	Plasma	0.0857183
001-023_T0_COL_LP_5p_N1__GATCTAGAGATCTGCT-1	Plasma	4.66005
001-023_T0_COL_LP_5p_N1__AACTCCCGTCGAGATG-1	Plasma	3.48238
001-023_T0_COL_LP_5p_N1__TTGTAGGTCGCCGTGA-1	Plasma	5.35077
001-023_T0_COL_LP_5p_N1__GTAGGCCTCAATCTCT-1	Plasma	2.04801
001-023_T0_COL_LP_5p_N1__GGGCACTCAATGCCAT-1	Plasma	4.55849
001-023_T0_COL_LP_5p_N1__CCAGCGATCGAGAACG-1	Plasma	2.95544
001-023_T0_COL_LP_5p_N1__TGTGTTTAGGGTCTCC-1	Plasma	4.56415
001-023_T0_COL_LP_5p_N1__CCTACCACATCCGTGG-1	Plasma	1.50857
001-023_T0_COL_LP_5p_N1__GGGCATCCAGATCGGA-1	Plasma	2.92402
001-023_T0_COL_LP_5p_N1__TCTCATACAAGAAGAG-1	Plasma	2.7733
001-023_T0_COL_LP_5p_N1__GTCAAGTTCCCTAACC-1	Plasma	2.11307
001-023_T0_COL_LP_5p_N1__CACACAATCGCGTTTC-1	Plasma	2.47244
001-023_T0_COL_LP_5p_N1__ACACCCTAGCACACAG-1	Plasma	5.67587
001-023_T0_COL_LP_5p_N1__ACGGAGATCGAATGCT-1	Plasma	1.39517
001-023_T0_COL_LP_5p_N1__ATCATGGCATCTCCCA-1	Plasma	2.65333
001-023_T0_COL_LP_5p_N1__TGAGAGGAGCGTGTCC-1	Plasma	5.02398
001-023_T0_COL_LP_5p_N1__GAACGGAAGAGTCTGG-1	Plasma	0.334075
001-023_T0_COL_LP_5p_N1__CTGATCCGTTCGGGCT-1	Plasma	0.226172
001-023_T0_COL_LP_5p_N1__CGGAGTCGTCGTGGCT-1	Plasma	4.79303
001-023_T0_COL_LP_5p_N1__AAAGTAGGTTCAGTAC-1	Plasma	0.211581
001-023_T0_COL_LP_5p_N1__TGCGTGGAGCTAAGAT-1	Plasma	1.14671
001-023_T0_COL_LP_5p_N1__AGAGCTTGTAGCGCAA-1	Plasma	3.8456
001-023_T0_COL_LP_5p_N1__GCGAGAAAGCATCATC-1	Plasma	0.130074
001-023_T0_COL_LP_5p_N1__CTGCTGTAGAGTACCG-1	Plasma	0.330557
001-023_T0_COL_LP_5p_N1__GCTTCCATCCCATTTA-1	Plasma	1.73311
001-023_T0_COL_LP_5p_N1__ACATCAGTCGCGATCG-1	Plasma	3.34776
001-023_T0_COL_LP_5p_N1__TACTTACAGGTACTCT-1	Plasma	1.55224
001-023_T0_COL_LP_5p_N1__CTTTGCGTCACCGGGT-1	Plasma	4.07875
001-023_T0_COL_LP_5p_N1__CTAACTTCAGTAAGAT-1	Plasma	3.58335
001-023_T0_COL_LP_5p_N1__AAAGTAGAGCAGCCTC-1	Plasma	-0.0887122
001-023_T0_COL_LP_5p_N1__TCAACGACAGAGTGTG-1	Plasma	5.3553
001-023_T0_COL_LP_5p_N1__CCGTTCAAGCCGATTT-1	Plasma	4.12862
001-023_T0_COL_LP_5p_N1__TACGGATTCCTGTACC-1	Plasma	2.00732
001-023_T0_COL_LP_5p_N1__AACTCCCTCATCGATG-1	Plasma	2.25679
001-023_T0_COL_LP_5p_N1__AGAATAGAGACTACAA-1	Plasma	4.00614
001-023_T0_COL_LP_5p_N1__CAGCCGAAGTTTCCTT-1	Plasma	2.74059
001-023_T0_COL_LP_5p_N1__AGCGTCGTCGGCGCAT-1	Plasma	2.27246
001-023_T0_COL_LP_5p_N1__CAGCTAAAGCCACCTG-1	Plasma	1.82659
001-023_T0_COL_LP_5p_N1__CCATTCGAGTAGGTGC-1	Plasma	5.59965
001-023_T0_COL_LP_5p_N1__TGGCGCAAGTAATCCC-1	Plasma	2.03651
001-023_T0_COL_LP_5p_N1__CACTCCACACACCGAC-1	Plasma	1.1372
001-023_T0_COL_LP_5p_N1__TCTGAGACATGCGCAC-1	Plasma	2.45395
001-023_T0_COL_LP_5p_N1__TCAACGATCCTGCTTG-1	Plasma	1.51879
001-023_T0_COL_LP_5p_N1__CCCATACTCCTTGACC-1	Plasma	0.0766083
001-023_T0_COL_LP_5p_N1__CGCCAAGCAAGTTAAG-1	Plasma	2.74612
001-023_T0_COL_LP_5p_N1__TACTCGCAGGCTCATT-1	Plasma	1.58182
001-023_T0_COL_LP_5p_N1__CCATTCGAGGCGTACA-1	Plasma	4.00457
001-023_T0_COL_LP_5p_N1__GACCTGGAGCGCTCCA-1	Plasma	0.657125
001-023_T0_COL_LP_5p_N1__GACGGCTGTGCACGAA-1	Plasma	5.08534
001-023_T0_COL_LP_5p_N1__AGATCTGTCGTTTATC-1	Plasma	-0.292855
001-023_T0_COL_LP_5p_N1__GGAACTTAGAGCTTCT-1	Plasma	2.55937
001-023_T0_COL_LP_5p_N1__GGACGTCGTACTCTCC-1	Plasma	0.990993
001-023_T0_COL_LP_5p_N1__CACTCCAAGAAGGACA-1	Plasma	4.08361
001-023_T0_COL_LP_5p_N1__GGACATTTCTCACATT-1	Plasma	0.829769
001-023_T0_COL_LP_5p_N1__AGAGTGGAGTTTCCTT-1	Plasma	1.72432
001-023_T0_COL_LP_5p_N1__TCAGGTAAGTTGAGAT-1	Plasma	2.79438
001-023_T0_COL_LP_5p_N1__CTGAAACAGTGGACGT-1	Plasma	2.06538
001-023_T0_COL_LP_5p_N1__GATGAAACAAAGGCGT-1	Plasma	2.78384
001-023_T0_COL_LP_5p_N1__ACAGCCGCAAGTCATC-1	Plasma	1.96382
001-023_T0_COL_LP_5p_N1__GATGAAACATTGGCGC-1	Plasma	1.22212
001-023_T0_COL_LP_5p_N1__CCGTACTTCGTGGACC-1	Plasma	4.65735
001-023_T0_COL_LP_5p_N1__CATGCCTGTCGATTGT-1	Plasma	3.75648
001-023_T0_COL_LP_5p_N1__ATCATGGCAAGCCCAC-1	Plasma	2.03086
001-023_T0_COL_LP_5p_N1__GCTGCAGGTCGGCACT-1	Plasma	2.26901
001-023_T0_COL_LP_5p_N1__CTTTGCGGTATGCTTG-1	Plasma	2.28167
001-023_T0_COL_LP_5p_N1__CAAGTTGGTAAGTGGC-1	Plasma	1.23937
001-023_T0_COL_LP_5p_N1__GACTGCGAGCCAGAAC-1	Plasma	2.14587
001-023_T0_COL_LP_5p_N1__CCTTCCCGTAATAGCA-1	Plasma	2.73936
001-023_T0_COL_LP_5p_N1__GGCCGATTCTTGCAAG-1	Plasma	1.83279
001-023_T0_COL_LP_5p_N1__TTTCCTCTCACCGGGT-1	Plasma	0.968738
001-023_T0_COL_LP_5p_N1__CAAGGCCCACGTCAGC-1	Plasma	2.54773
001-023_T0_COL_LP_5p_N1__AGCGTATCATTTCACT-1	Plasma	1.68267
001-023_T0_COL_LP_5p_N1__AGAGCGAAGGTAAACT-1	Plasma	1.26866
001-023_T0_COL_LP_5p_N1__GCATACATCGCGTTTC-1	Plasma	3.1563
001-023_T0_COL_LP_5p_N1__CCTAAAGTCCACGACG-1	Plasma	1.73394
001-023_T0_COL_LP_5p_N1__GAAGCAGAGTGGAGTC-1	Plasma	2.00576
001-023_T0_COL_LP_5p_N1__CATGCCTGTCTTCAAG-1	Plasma	3.30696
001-023_T0_COL_LP_5p_N1__GACAGAGTCGTTACGA-1	Plasma	1.1351
001-023_T0_COL_LP_5p_N1__TAAGCGTCATCCCATC-1	Plasma	2.15256
001-023_T0_COL_LP_5p_N1__CATGACAGTCTCTTTA-1	Plasma	3.19475
001-023_T0_COL_LP_5p_N1__CGTGAGCCATGGAATA-1	Plasma	0.465287
001-023_T0_COL_LP_5p_N1__GTGCTTCCATGACGGA-1	Plasma	2.79412
001-023_T0_COL_LP_5p_N1__TAAGTGCGTCGATTGT-1	Plasma	2.98809
001-023_T0_COL_LP_5p_N1__TCAGCAAAGGGTTCCC-1	Plasma	2.5566
001-023_T0_COL_LP_5p_N1__GCTGCAGGTGCATCTA-1	Plasma	1.03885
001-023_T0_COL_LP_5p_N1__GGCTCGAGTTCTGGTA-1	Plasma	2.34836
001-023_T0_COL_LP_5p_N1__TGACAACTCACCTTAT-1	Plasma	3.24876
001-023_T0_COL_LP_5p_N1__TACTCGCAGAAAGTGG-1	Plasma	1.99077
001-023_T0_COL_LP_5p_N1__CCCAGTTGTCAGAAGC-1	Plasma	0.565368
001-023_T0_COL_LP_5p_N1__GTTACAGTCAGGCGAA-1	Plasma	0.248924
001-023_T0_COL_LP_5p_N1__GTAACTGTCCTAGTGA-1	Plasma	1.4259
001-023_T0_COL_LP_5p_N1__TATTACCCATCTCCCA-1	Plasma	2.38024
001-023_T0_COL_LP_5p_N1__GTCGTAACAGGGAGAG-1	Plasma	3.12873
001-023_T0_COL_LP_5p_N1__TGGCGCAAGCGTAGTG-1	Plasma	1.3587
001-023_T0_COL_LP_5p_N1__CCGTTCACAAGTACCT-1	Plasma	2.2377
001-023_T0_COL_LP_5p_N1__AACTCCCGTATTACCG-1	Plasma	1.52031
001-023_T0_COL_LP_5p_N1__CAGATCAAGGATGGAA-1	Plasma	1.41893
001-023_T0_COL_LP_5p_N1__CATCGAATCACCCTCA-1	Plasma	1.48189
001-023_T0_COL_LP_5p_N1__TTGGAACCATCTCCCA-1	Plasma	5.82123
001-023_T0_COL_LP_5p_N1__CCCATACAGTGATCGG-1	Plasma	0.445596
001-023_T0_COL_LP_5p_N1__TAAGTGCCAATGACCT-1	Plasma	6.76092
001-023_T0_COL_LP_5p_N1__ACGATGTCACGGCTAC-1	Plasma	1.21347
001-023_T0_COL_LP_5p_N1__CTACATTGTACAAGTA-1	Plasma	2.13804
001-023_T0_COL_LP_5p_N1__TTAACTCTCAGAGGTG-1	Plasma	-0.110643
001-023_T0_COL_LP_5p_N1__CTGAAGTTCACCTCGT-1	Plasma	-0.744585
001-023_T0_COL_LP_5p_N1__CAACTAGAGCTGGAAC-1	Plasma	3.39796
001-023_T0_COL_LP_5p_N1__TTCGAAGTCGATCCCT-1	Plasma	-0.102096
001-023_T0_COL_LP_5p_N1__CTGATAGTCAACACTG-1	Plasma	0.360964
001-028_T0_COL_LP_5p_N1__GAATAAGCAATCCAAC-1	Plasma	3.71999
001-028_T0_COL_LP_5p_N1__AGATTGCAGTACGTAA-1	Plasma	1.86677
001-028_T0_COL_LP_5p_N1__ATGTGTGGTAAGGGCT-1	Plasma	2.82942
001-028_T0_COL_LP_5p_N1__GGAATAATCGACAGCC-1	Plasma	4.34704
001-028_T0_COL_LP_5p_N1__ACACCCTCACGTCAGC-1	Plasma	4.1077
001-028_T0_COL_LP_5p_N1__GCATGTAGTAAAGTCA-1	Plasma	4.7546
001-028_T0_COL_LP_5p_N1__CAGTCCTAGGGTGTGT-1	Plasma	4.17172
001-028_T0_COL_LP_5p_N1__GATCGCGAGGCACATG-1	Plasma	2.60201
001-028_T0_COL_LP_5p_N1__AAAGCAAGTCGCCATG-1	Plasma	2.36229
001-028_T0_COL_LP_5p_N1__CACAAACAGCGGATCA-1	Plasma	2.80703
001-028_T0_COL_LP_5p_N1__ATCGAGTCACTACAGT-1	Plasma	2.00753
001-028_T0_COL_LP_5p_N1__TGCTACCCACATGACT-1	Plasma	3.16815
001-028_T0_COL_LP_5p_N1__CTGCGGAGTCTTGATG-1	Plasma	4.31092
001-028_T0_COL_LP_5p_N1__ATCTACTGTCCAGTGC-1	Plasma	3.38125
001-028_T0_COL_LP_5p_N1__GTGTGCGAGCACAGGT-1	Plasma	3.84132
001-028_T0_COL_LP_5p_N1__AGGTCATCACCTCGGA-1	Plasma	3.90428
001-028_T0_COL_LP_5p_N1__GTCACAACAATGTAAG-1	Plasma	4.70604
001-028_T0_COL_LP_5p_N1__ACACCGGCATGGTCAT-1	Plasma	3.94518
001-028_T0_COL_LP_5p_N1__CCATGTCCATCGACGC-1	Plasma	3.29719
001-028_T0_COL_LP_5p_N1__AGCGGTCGTACCGTAT-1	Plasma	1.1806
001-028_T0_COL_LP_5p_N1__GCGACCATCCGATATG-1	Plasma	4.82178
001-028_T0_COL_LP_5p_N1__GACAGAGCAGCCACCA-1	Plasma	3.15572
001-028_T0_COL_LP_5p_N1__CAGCATATCATCTGTT-1	Plasma	3.9515
001-028_T0_COL_LP_5p_N1__GCATGTACATCCTTGC-1	Plasma	2.1125
001-028_T0_COL_LP_5p_N1__GTAGGCCGTCAGGACA-1	Plasma	5.3798
001-028_T0_COL_LP_5p_N1__CATCGAAGTTCCGTCT-1	Plasma	5.09943
001-028_T0_COL_LP_5p_N1__GAATGAAAGACCGGAT-1	Plasma	2.7781
001-028_T0_COL_LP_5p_N1__CTTAACTGTACCAGTT-1	Plasma	5.69768
001-028_T0_COL_LP_5p_N1__AGTGTCAGTGTCAATC-1	Plasma	4.87819
001-028_T0_COL_LP_5p_N1__GCACTCTGTATAGTAG-1	Plasma	3.60949
001-028_T0_COL_LP_5p_N1__CGCGTTTGTTCGCTAA-1	Plasma	0.993337
001-028_T0_COL_LP_5p_N1__CACCAGGTCTCAAGTG-1	Plasma	1.49769
001-028_T0_COL_LP_5p_N1__GCAGCCACACCGGAAA-1	Plasma	4.13648
001-028_T0_COL_LP_5p_N1__GTGCGGTAGGCATTGG-1	Plasma	2.5893
001-028_T0_COL_LP_5p_N1__GCTGCTTGTAAGTGTA-1	Plasma	4.1882
001-028_T0_COL_LP_5p_N1__CACATTTCAAACTGCT-1	Plasma	-0.0011718
001-028_T0_COL_LP_5p_N1__GTTCATTGTTCTGTTT-1	Plasma	5.23093
001-028_T0_COL_LP_5p_N1__GAACCTACACTCTGTC-1	Plasma	4.09818
001-028_T0_COL_LP_5p_N1__ATCATGGCATGTAAGA-1	Plasma	3.00193
001-028_T0_COL_LP_5p_N1__AGAGTGGCACAGAGGT-1	Plasma	3.16895
001-028_T0_COL_LP_5p_N1__TTCTTAGCATGCCACG-1	Plasma	3.76399
001-028_T0_COL_LP_5p_N1__GGATGTTTCTATGTGG-1	Plasma	4.98995
001-028_T0_COL_LP_5p_N1__TACGGTATCTCTGAGA-1	Plasma	5.19865
001-028_T0_COL_LP_5p_N1__CGACTTCCACAGATTC-1	Plasma	1.72883
001-028_T0_COL_LP_5p_N1__CAGCTAAGTGTTTGGT-1	Plasma	1.71818
001-028_T0_COL_LP_5p_N1__GTTACAGCACACTGCG-1	Plasma	3.28384
001-028_T0_COL_LP_5p_N1__CGCTGGAAGTCCGTAT-1	Plasma	4.04215
001-028_T0_COL_LP_5p_N1__CATGCCTGTTCCGTCT-1	Plasma	3.81729
001-028_T0_COL_LP_5p_N1__TCGTACCAGCTATGCT-1	Plasma	5.3833
001-028_T0_COL_LP_5p_N1__AAATGCCGTGTTCTTT-1	Plasma	1.84953
001-028_T0_COL_LP_5p_N1__TTAGGCACACCATGTA-1	Plasma	4.56752
001-028_T0_COL_LP_5p_N1__CTCCTAGGTTGCCTCT-1	Plasma	1.23351
001-028_T0_COL_LP_5p_N1__TATGCCCGTCCGTGAC-1	Plasma	3.06856
001-028_T0_COL_LP_5p_N1__GGGCACTTCGACAGCC-1	Plasma	2.3521
001-028_T0_COL_LP_5p_N1__AGCCTAAGTCGAGATG-1	Plasma	2.25763
001-028_T0_COL_LP_5p_N1__TCTGAGAGTAGCACGA-1	Plasma	2.1799
001-028_T0_COL_LP_5p_N1__CTCTGGTCACCATGTA-1	Plasma	3.94115
001-028_T0_COL_LP_5p_N1__ACTGCTCAGCTAACTC-1	Plasma	5.80965
001-028_T0_COL_LP_5p_N1__GGATTACAGGCAGGTT-1	Plasma	1.68711
001-028_T0_COL_LP_5p_N1__CGTCACTCACTGTCGG-1	Plasma	1.69292
001-028_T0_COL_LP_5p_N1__CGAGAAGAGAAGGCCT-1	Plasma	1.89418
001-028_T0_COL_LP_5p_N1__AACTCCCTCACAAACC-1	Plasma	1.6507
001-028_T0_COL_LP_5p_N1__CGAGCACAGCCCAGCT-1	Plasma	4.4593
001-028_T0_COL_LP_5p_N1__AGCTCCTGTTGGTTTG-1	Plasma	0.541608
001-028_T0_COL_LP_5p_N1__CACCTTGCACCGAAAG-1	Plasma	2.66442
001-028_T0_COL_LP_5p_N1__CTGAAGTTCGGAAATA-1	Plasma	2.26545
001-028_T0_COL_LP_5p_N1__TCAGCTCCATTCACTT-1	Plasma	2.32671
001-028_T0_COL_LP_5p_N1__AGCAGCCAGTTTGCGT-1	Plasma	4.86631
001-028_T0_COL_LP_5p_N1__ACTGAACGTCAAAGCG-1	Plasma	1.80625
001-028_T0_COL_LP_5p_N1__GGGCACTAGCTAGGCA-1	Plasma	5.40602
001-028_T0_COL_LP_5p_N1__CGCTATCAGCAGATCG-1	Plasma	3.78149
001-028_T0_COL_LP_5p_N1__CGATGTAAGCGCTTAT-1	Plasma	4.81078
001-028_T0_COL_LP_5p_N1__TGGTTAGAGGAATGGA-1	Plasma	2.59537
001-028_T0_COL_LP_5p_N1__CTGCGGAAGTATGACA-1	Plasma	5.01294
001-028_T0_COL_LP_5p_N1__GAGTCCGTCCAGAAGG-1	Plasma	4.8119
001-028_T0_COL_LP_5p_N1__CGGCTAGTCCTAGAAC-1	Plasma	3.4862
001-028_T0_COL_LP_5p_N1__GTAGGCCCAAAGAATC-1	Plasma	5.50291
001-028_T0_COL_LP_5p_N1__TGAGCATAGGTGTTAA-1	Plasma	6.43792
001-028_T0_COL_LP_5p_N1__TTAGGACAGTGACTCT-1	Plasma	4.37783
001-028_T0_COL_LP_5p_N1__ACGGAGAGTCAACTGT-1	Plasma	2.0094
001-028_T0_COL_LP_5p_N1__TACGGGCAGCTGTTCA-1	Plasma	1.83676
001-028_T0_COL_LP_5p_N1__CAAGATCCACAAGTAA-1	Plasma	4.46942
001-028_T0_COL_LP_5p_N1__ACGGAGAAGACAAGCC-1	Plasma	2.98833
001-028_T0_COL_LP_5p_N1__TTCGAAGTCCTAGAAC-1	Plasma	3.97744
001-028_T0_COL_LP_5p_N1__AGACGTTCATGGGACA-1	Plasma	5.43644
001-028_T0_COL_LP_5p_N1__GCATGCGGTAACGACG-1	Plasma	3.28093
001-028_T0_COL_LP_5p_N1__GAACCTAAGGTCATCT-1	Plasma	5.72117
001-028_T0_COL_LP_5p_N1__TAAGCGTGTCTTTCAT-1	Plasma	3.36775
001-028_T0_COL_LP_5p_N1__ACATCAGAGTCTCCTC-1	Plasma	5.96405
001-028_T0_COL_LP_5p_N1__CCCAGTTGTGCCTGTG-1	Plasma	2.56349
001-028_T0_COL_LP_5p_N1__CAAGTTGAGAACTCGG-1	Plasma	2.84709
001-028_T0_COL_LP_5p_N1__CCTTACGGTACGCTGC-1	Plasma	3.66262
001-028_T0_COL_LP_5p_N1__GGACAAGAGCAGGCTA-1	Plasma	2.6981
001-028_T0_COL_LP_5p_N1__TACTTACTCGGAGCAA-1	Plasma	4.22137
001-028_T0_COL_LP_5p_N1__GCAGCCATCTGACCTC-1	Plasma	4.7186
001-028_T0_COL_LP_5p_N1__GTAGGCCAGAATAGGG-1	Plasma	4.26973
001-028_T0_COL_LP_5p_N1__TGCGTGGAGCAGCGTA-1	Plasma	3.61991
001-028_T0_COL_LP_5p_N1__AACCGCGTCCAATGGT-1	Plasma	2.71749
001-028_T0_COL_LP_5p_N1__GCGACCATCAAGGTAA-1	Plasma	4.87053
001-028_T0_COL_LP_5p_N1__GCAGCCATCGAATGCT-1	Plasma	4.82429
001-028_T0_COL_LP_5p_N1__AGCTCTCGTCATCCCT-1	Plasma	3.25893
001-028_T0_COL_LP_5p_N1__AAACCTGCATTGCGGC-1	Plasma	6.37866
001-028_T0_COL_LP_5p_N1__AGCATACGTTGGACCC-1	Plasma	5.80357
001-028_T0_COL_LP_5p_N1__AGGGTGATCCACGTGG-1	Plasma	4.53309
001-028_T0_COL_LP_5p_N1__TTAGGACGTAGTAGTA-1	Plasma	4.13643
001-028_T0_COL_LP_5p_N1__TGACGGCTCGGAATCT-1	Plasma	5.27926
001-028_T0_COL_LP_5p_N1__TGCTACCTCCCAACGG-1	Plasma	4.92786
001-028_T0_COL_LP_5p_N1__ACTTACTAGACAGGCT-1	Plasma	2.9364
001-028_T0_COL_LP_5p_N1__CCATTCGCACCACCAG-1	Plasma	1.75257
001-028_T0_COL_LP_5p_N1__ATCACGACATTGGCGC-1	Plasma	3.3837
001-028_T0_COL_LP_5p_N1__AGGTCATCAAGTTCTG-1	Plasma	2.9224
001-028_T0_COL_LP_5p_N1__TGCTGCTAGGTAGCCA-1	Plasma	1.90061
001-028_T0_COL_LP_5p_N1__GTAACGTCACGACTCG-1	Plasma	3.829
001-028_T0_COL_LP_5p_N1__ACTGATGAGCCCAACC-1	Plasma	2.21911
001-028_T0_COL_LP_5p_N1__CCTTTCTGTTATGCGT-1	Plasma	3.84038
001-028_T0_COL_LP_5p_N1__TTTGTCATCCATGCTC-1	Plasma	1.79031
001-028_T0_COL_LP_5p_N1__TGCGGGTAGATGAGAG-1	Plasma	2.19227
001-028_T0_COL_LP_5p_N1__TTTGTCAGTGCACGAA-1	Plasma	3.76296
001-028_T0_COL_LP_5p_N1__CGATCGGCAGCCACCA-1	Plasma	2.19011
001-028_T0_COL_LP_5p_N1__ATTGGACGTGACGCCT-1	Plasma	2.34464
001-028_T0_COL_LP_5p_N1__GTAACGTGTCAAACTC-1	Plasma	0.977826
001-028_T0_COL_LP_5p_N1__TCTTTCCTCGGAGCAA-1	Plasma	4.01605
001-028_T0_COL_LP_5p_N1__AAACGGGCACATAACC-1	Plasma	5.05708
001-028_T0_COL_LP_5p_N1__TACACGATCGGTCTAA-1	Plasma	4.95897
001-028_T0_COL_LP_5p_N1__TCGAGGCTCGTTTATC-1	Plasma	2.15346
001-028_T0_COL_LP_5p_N1__CCAATCCCAGTGACAG-1	Plasma	8.45932
001-028_T0_COL_LP_5p_N1__GGATGTTAGTAACCCT-1	Plasma	1.60024
001-028_T0_COL_LP_5p_N1__AGTCTTTGTTGTCGCG-1	Plasma	1.31327
001-028_T0_COL_LP_5p_N1__TCAGGATAGCATGGCA-1	Plasma	1.18514
001-028_T0_COL_LP_5p_N1__ACGAGGATCCTGCCAT-1	Plasma	3.50408
001-028_T0_COL_LP_5p_N1__GGGCATCAGATCCCAT-1	Plasma	3.05542
001-028_T0_COL_LP_5p_N1__TCCCGATTCTCTTATG-1	Plasma	2.74833
001-028_T0_COL_LP_5p_N1__CTGTTTAGTCAAACTC-1	Plasma	3.18626
001-028_T0_COL_LP_5p_N1__CATGCCTAGTAGATGT-1	Plasma	3.88233
001-028_T0_COL_LP_5p_N1__GTCGGGTGTTAAAGTG-1	Plasma	4.3491
001-028_T0_COL_LP_5p_N1__GCGCCAACACGGTAGA-1	Plasma	3.58437
001-028_T0_COL_LP_5p_N1__GCTTGAAAGCCCGAAA-1	Plasma	4.54206
001-028_T0_COL_LP_5p_N1__ACAGCCGGTAGGCATG-1	Plasma	5.88358
001-028_T0_COL_LP_5p_N1__TTGGCAAAGCCCGAAA-1	Plasma	0.691191
001-028_T0_COL_LP_5p_N1__GGATTACAGTAGGCCA-1	Plasma	2.53761
001-028_T0_COL_LP_5p_N1__GTGAAGGTCTGTGCAA-1	Plasma	4.81397
001-028_T0_COL_LP_5p_N1__TCTGGAATCGAACGGA-1	Plasma	5.01917
001-028_T0_COL_LP_5p_N1__CCACTACAGGCAGGTT-1	Plasma	3.88278
001-028_T0_COL_LP_5p_N1__TTAACTCCATGCCACG-1	Plasma	5.26765
001-028_T0_COL_LP_5p_N1__CGCTATCGTGTGAAAT-1	Plasma	1.7532
001-028_T0_COL_LP_5p_N1__GTTAAGCAGATCCCGC-1	Plasma	2.53691
001-028_T0_COL_LP_5p_N1__AGAGCTTCATGCATGT-1	Plasma	0.541528
001-028_T0_COL_LP_5p_N1__CTACACCCAATCGAAA-1	Plasma	5.68824
001-028_T0_COL_LP_5p_N1__CACCACTGTTATCGGT-1	Plasma	6.64764
001-028_T0_COL_LP_5p_N1__GCAGCCATCGCCAGCA-1	Plasma	3.90539
001-028_T0_COL_LP_5p_N1__AGATCTGGTGCAGGTA-1	Plasma	2.78397
001-028_T0_COL_LP_5p_N1__TACACGACATCTCCCA-1	Plasma	2.05654
001-028_T0_COL_LP_5p_N1__AACACGTTCAGTTGAC-1	Plasma	3.63857
001-028_T0_COL_LP_5p_N1__TATCTCACAGCGAACA-1	Plasma	3.15506
001-028_T0_COL_LP_5p_N1__TGATTTCCAGGGTTAG-1	Plasma	2.28572
001-028_T0_COL_LP_5p_N1__CCGGTAGAGGCAGGTT-1	Plasma	3.38425
001-028_T0_COL_LP_5p_N1__CAGCTAAAGAGACGAA-1	Plasma	3.46008
001-028_T0_COL_LP_5p_N1__GTCACGGGTTGTCTTT-1	Plasma	3.85546
001-028_T0_COL_LP_5p_N1__GAAATGAGTCTTGCGG-1	Plasma	2.50285
001-028_T0_COL_LP_5p_N1__CGATGTATCCTGCCAT-1	Plasma	1.25254
001-028_T0_COL_LP_5p_N1__GCGCAACTCGGTCCGA-1	Plasma	1.35475
001-028_T0_COL_LP_5p_N1__AAAGATGAGGCCGAAT-1	Plasma	3.34704
001-028_T0_COL_LP_5p_N1__CTCTGGTGTGGCCCTA-1	Plasma	3.15339
001-028_T0_COL_LP_5p_N1__CGCGTTTAGCCATCGC-1	Plasma	2.57496
001-028_T0_COL_LP_5p_N1__CACCACTGTAGAAGGA-1	Plasma	2.56628
001-028_T0_COL_LP_5p_N1__GTACGTACAAAGTCAA-1	Plasma	5.6369
001-028_T0_COL_LP_5p_N1__CCTAAAGAGGATATAC-1	Plasma	1.7796
001-028_T0_COL_LP_5p_N1__CCTAGCTCATCCAACA-1	Plasma	1.35954
001-028_T0_COL_LP_5p_N1__CACATTTAGAGCTTCT-1	Plasma	4.48849
001-028_T0_COL_LP_5p_N1__GAATGAACAGACAAAT-1	Plasma	5.22208
001-028_T0_COL_LP_5p_N1__GCGGGTTGTATATGGA-1	Plasma	0.441654
001-028_T0_COL_LP_5p_N1__AATCGGTCAGTAAGCG-1	Plasma	2.74627
001-028_T0_COL_LP_5p_N1__GATCAGTCAGTGAGTG-1	Plasma	3.88142
001-028_T0_COL_LP_5p_N1__ATGGGAGCACCAACCG-1	Plasma	2.22133
001-028_T0_COL_LP_5p_N1__GGCTGGTGTAAGCACG-1	Plasma	3.39647
001-028_T0_COL_LP_5p_N1__AGGCCGTGTGACAAAT-1	Plasma	2.6157
001-028_T0_COL_LP_5p_N1__GTATTCTGTTGCGTTA-1	Plasma	2.42989
001-028_T0_COL_LP_5p_N1__TGGTTAGTCCTAGTGA-1	Plasma	3.4797
001-028_T0_COL_LP_5p_N1__TCAGGTATCATCGCTC-1	Plasma	1.89925
001-028_T0_COL_LP_5p_N1__GTCAAGTAGAATGTGT-1	Plasma	3.54264
001-028_T0_COL_LP_5p_N1__CAGCCGACAAGCCATT-1	Plasma	3.54777
001-028_T0_COL_LP_5p_N1__GATTCAGGTGTGAAAT-1	Plasma	4.77822
001-028_T0_COL_LP_5p_N1__GGCGACTTCAGTCAGT-1	Plasma	4.72535
001-028_T0_COL_LP_5p_N1__ACTATCTCACAACGTT-1	Plasma	7.24262
001-028_T0_COL_LP_5p_N1__ACGAGCCAGTCGTACT-1	Plasma	3.32942
001-028_T0_COL_LP_5p_N1__GATGCTAAGATATGCA-1	Plasma	4.15468
001-028_T0_COL_LP_5p_N1__GCTTGAAGTGGGTCAA-1	Plasma	2.6606
001-028_T0_COL_LP_5p_N1__CTTAGGACAGGTCTCG-1	Plasma	3.92262
001-028_T0_COL_LP_5p_N1__AAGACCTTCTACTCAT-1	Plasma	6.19769
001-028_T0_COL_LP_5p_N1__GGCTCGACAAGACGTG-1	Plasma	1.55884
001-028_T0_COL_LP_5p_N1__CGCTATCCATCTACGA-1	Plasma	5.34298
001-028_T0_COL_LP_5p_N1__CGCTATCCAGGGATTG-1	Plasma	1.86125
001-028_T0_COL_LP_5p_N1__CTCACACGTCCTAGCG-1	Plasma	1.23511
001-028_T0_COL_LP_5p_N1__GAATAAGAGAAGAAGC-1	Plasma	1.11477
001-028_T0_COL_LP_5p_N1__TTAGGACGTGCTTCTC-1	Plasma	2.54906
001-028_T0_COL_LP_5p_N1__TCCACACAGTCACGCC-1	Plasma	6.70483
001-028_T0_COL_LP_5p_N1__CAAGATCCAGTCCTTC-1	Plasma	3.5899
001-028_T0_COL_LP_5p_N1__TTCTACACACACTGCG-1	Plasma	4.02428
001-028_T0_COL_LP_5p_N1__CATTATCAGCTAACAA-1	Plasma	1.49645
001-028_T0_COL_LP_5p_N1__TAGTGGTCAAGTACCT-1	Plasma	5.40416
001-028_T0_COL_LP_5p_N1__GCGGGTTTCAGAAATG-1	Plasma	6.94719
001-028_T0_COL_LP_5p_N1__CTTTGCGCAAGTTCTG-1	Plasma	2.11341
001-028_T0_COL_LP_5p_N1__AGCGTATAGGATGTAT-1	Plasma	1.23555
001-028_T0_COL_LP_5p_N1__CCTCAGTAGGTGTTAA-1	Plasma	4.41249
001-028_T0_COL_LP_5p_N1__GGTGAAGCACGGTTTA-1	Plasma	3.72374
001-028_T0_COL_LP_5p_N1__AACTGGTCAATCCGAT-1	Plasma	3.13891
001-028_T0_COL_LP_5p_N1__CATTATCTCGGGAGTA-1	Plasma	4.11432
001-028_T0_COL_LP_5p_N1__TCACGAATCGCCAAAT-1	Plasma	6.71536
001-028_T0_COL_LP_5p_N1__CGTAGCGCAGTACACT-1	Plasma	5.26848
001-028_T0_COL_LP_5p_N1__GCGCCAAAGGCTACGA-1	Plasma	2.07384
001-028_T0_COL_LP_5p_N1__GCAAACTTCTAACCGA-1	Plasma	3.65377
001-028_T0_COL_LP_5p_N1__TCATTACGTTGACGTT-1	Plasma	2.19464
001-028_T0_COL_LP_5p_N1__CCCTCCTGTGACCAAG-1	Plasma	2.21555
001-028_T0_COL_LP_5p_N1__AAGCCGCCAGGGTACA-1	Plasma	4.13385
001-028_T0_COL_LP_5p_N1__GCGCGATGTTTAGGAA-1	Plasma	1.9896
001-028_T0_COL_LP_5p_N1__TTCGGTCAGTTCCACA-1	Plasma	2.26878
001-028_T0_COL_LP_5p_N1__GAACCTAGTAGAAAGG-1	Plasma	2.68296
001-028_T0_COL_LP_5p_N1__CTTAGGAAGTACATGA-1	Plasma	1.94399
001-028_T0_COL_LP_5p_N1__CCGGGATGTAACGCGA-1	Plasma	2.53999
001-028_T0_COL_LP_5p_N1__CCGTACTTCTGATACG-1	Plasma	4.2828
001-028_T0_COL_LP_5p_N1__GCGCGATGTGCGAAAC-1	Plasma	0.841752
001-028_T0_COL_LP_5p_N1__GCTTCCAAGACACGAC-1	Plasma	7.14032
001-028_T0_COL_LP_5p_N1__GTTCTCGCAGCTGGCT-1	Plasma	1.57486
001-028_T0_COL_LP_5p_N1__ATCCACCCATGACGGA-1	Plasma	3.71529
001-028_T0_COL_LP_5p_N1__GACGGCTTCTGAAAGA-1	Plasma	1.92775
001-028_T0_COL_LP_5p_N1__GTTTCTAAGCGAGAAA-1	Plasma	6.1724
001-028_T0_COL_LP_5p_N1__ATGTGTGCACCAGTTA-1	Plasma	2.81007
001-028_T0_COL_LP_5p_N1__ACGTCAAGTAACGCGA-1	Plasma	1.93082
001-028_T0_COL_LP_5p_N1__ACTTGTTTCACATACG-1	Plasma	1.91351
001-028_T0_COL_LP_5p_N1__GCAAACTCAAGAGTCG-1	Plasma	5.36627
001-028_T0_COL_LP_5p_N1__AGATCTGGTCTAGGTT-1	Plasma	5.85793
001-028_T0_COL_LP_5p_N1__ACTGTCCAGAATAGGG-1	Plasma	4.94116
001-028_T0_COL_LP_5p_N1__TTTGGTTGTGTAATGA-1	Plasma	1.38031
001-028_T0_COL_LP_5p_N1__AAGACCTCAGGGATTG-1	Plasma	1.4187
001-028_T0_COL_LP_5p_N1__CATCAAGAGAGCCTAG-1	Plasma	5.46226
001-028_T0_COL_LP_5p_N1__ACTGCTCCAAACTGCT-1	Plasma	2.2812
001-028_T0_COL_LP_5p_N1__CAAGTTGAGCGATGAC-1	Plasma	3.34223
001-028_T0_COL_LP_5p_N1__ATTACTCGTGAGGCTA-1	Plasma	5.57523
001-028_T0_COL_LP_5p_N1__GTTAAGCCATCCGCGA-1	Plasma	3.50957
001-028_T0_COL_LP_5p_N1__ATTGGTGTCTGAGGGA-1	Plasma	4.18446
001-028_T0_COL_LP_5p_N1__TTCTACAAGGGTTTCT-1	Plasma	1.28971
001-028_T0_COL_LP_5p_N1__ATTATCCTCAGCACAT-1	Plasma	3.70785
001-028_T0_COL_LP_5p_N1__GATCAGTCATGGTCAT-1	Plasma	4.89898
001-028_T0_COL_LP_5p_N1__CAAGGCCCAAACCTAC-1	Plasma	2.03103
001-028_T0_COL_LP_5p_N1__TTCTCCTAGGATGGTC-1	Plasma	4.67969
001-028_T0_COL_LP_5p_N1__CTGAAGTTCGTAGGTT-1	Plasma	6.03334
001-028_T0_COL_LP_5p_N1__CCTCAGTAGTTCGATC-1	Plasma	4.1403
001-028_T0_COL_LP_5p_N1__TAGACCACATACGCTA-1	Plasma	3.92599
001-028_T0_COL_LP_5p_N1__TCTTTCCGTCTGCAAT-1	Plasma	2.01933
001-028_T0_COL_LP_5p_N1__GACGCGTAGCGAAGGG-1	Plasma	4.49887
001-028_T0_COL_LP_5p_N1__CTCACACCAGCGTTCG-1	Plasma	2.91324
001-028_T0_COL_LP_5p_N1__GACCTGGGTAACGTTC-1	Plasma	2.19283
001-028_T0_COL_LP_5p_N1__AAGTCTGCAGACAGGT-1	Plasma	1.58062
001-028_T0_COL_LP_5p_N1__CAGTCCTCATTCTCAT-1	Plasma	1.73895
001-028_T0_COL_LP_5p_N1__GTCAAGTAGCCAGGAT-1	Plasma	1.55115
001-028_T0_COL_LP_5p_N1__AGATCTGGTCCATCCT-1	Plasma	2.49941
001-028_T0_COL_LP_5p_N1__GGAATAACAACTTGAC-1	Plasma	2.39833
001-028_T0_COL_LP_5p_N1__CGACCTTCAGATGGCA-1	Plasma	1.35484
001-028_T0_COL_LP_5p_N1__CACACTCGTCATCGGC-1	Plasma	2.87703
001-028_T0_COL_LP_5p_N1__GCTCCTATCGTCGTTC-1	Plasma	1.79493
001-028_T0_COL_LP_5p_N1__CCCTCCTTCCACTGGG-1	Plasma	4.38013
001-028_T0_COL_LP_5p_N1__CGAGAAGCAGCGAACA-1	Plasma	2.5358
001-028_T0_COL_LP_5p_N1__AAAGCAAAGGTGCTTT-1	Plasma	5.15666
001-028_T0_COL_LP_5p_N1__GCGCGATAGATAGCAT-1	Plasma	4.52537
001-028_T0_COL_LP_5p_N1__GATGCTAGTTGGGACA-1	Plasma	5.8111
001-028_T0_COL_LP_5p_N1__AGCATACCAAGTCTAC-1	Plasma	3.37494
001-028_T0_COL_LP_5p_N1__GTAGTCACAGGGTATG-1	Plasma	0.544291
001-028_T0_COL_LP_5p_N1__CCTCTGAAGACACGAC-1	Plasma	1.88399
001-028_T0_COL_LP_5p_N1__TCACAAGGTAGCACGA-1	Plasma	3.15093
001-028_T0_COL_LP_5p_N1__CCCAATCTCTACCAGA-1	Plasma	2.17458
001-028_T0_COL_LP_5p_N1__ACTATCTGTGCCTGGT-1	Plasma	1.65517
001-028_T0_COL_LP_5p_N1__CTCGGAGTCTTTACGT-1	Plasma	1.61707
001-028_T0_COL_LP_5p_N1__TACTTGTAGCCATCGC-1	Plasma	2.38362
001-028_T0_COL_LP_5p_N1__CACACCTTCCTAGAAC-1	Plasma	2.60793
001-028_T0_COL_LP_5p_N1__GGCCGATTCCGGGTGT-1	Plasma	1.85639
001-028_T0_COL_LP_5p_N1__GAATGAACAATCAGAA-1	Plasma	2.44583
001-028_T0_COL_LP_5p_N1__CAGATCATCTGCTTGC-1	Plasma	5.8651
001-028_T0_COL_LP_5p_N1__TAGTTGGCAGCATACT-1	Plasma	2.65941
001-028_T0_COL_LP_5p_N1__ACCAGTAAGAATGTTG-1	Plasma	3.67179
001-028_T0_COL_LP_5p_N1__CAGCATACAGTAAGAT-1	Plasma	0.8963
001-028_T0_COL_LP_5p_N1__TATCAGGTCCGAATGT-1	Plasma	1.56924
001-028_T0_COL_LP_5p_N1__ATCTGCCGTCATCGGC-1	Plasma	2.5629
001-028_T0_COL_LP_5p_N1__CCTACACTCAGAGGTG-1	Plasma	6.00547
001-028_T0_COL_LP_5p_N1__ATTGGTGAGAAGAAGC-1	Plasma	3.85644
001-028_T0_COL_LP_5p_N1__ACGCAGCCATCCTTGC-1	Plasma	3.08891
001-028_T0_COL_LP_5p_N1__GCACTCTGTGCGCTTG-1	Plasma	3.92633
001-028_T0_COL_LP_5p_N1__AGGGATGTCAGAGCTT-1	Plasma	3.87512
001-028_T0_COL_LP_5p_N1__TCAGCAAAGTCGATAA-1	Plasma	3.73021
001-028_T0_COL_LP_5p_N1__AGGTCATAGAGCTTCT-1	Plasma	3.3965
001-028_T0_COL_LP_5p_N1__ACACCCTGTGTAATGA-1	Plasma	6.27867
001-028_T0_COL_LP_5p_N1__GCAAACTGTCAGAATA-1	Plasma	1.34474
001-028_T0_COL_LP_5p_N1__TTCGGTCCACTCTGTC-1	Plasma	3.61259
001-028_T0_COL_LP_5p_N1__GCAGTTAAGGTTCCTA-1	Plasma	5.79507
001-028_T0_COL_LP_5p_N1__GTAGTCAAGACACTAA-1	Plasma	0.728259
001-028_T0_COL_LP_5p_N1__CGAATGTAGTGTGAAT-1	Plasma	1.60865
001-028_T0_COL_LP_5p_N1__TATTACCGTCTGCGGT-1	Plasma	4.95564
001-028_T0_COL_LP_5p_N1__TTCTTAGAGAGACGAA-1	Plasma	5.50583
001-028_T0_COL_LP_5p_N1__TCATTTGCAATGGAAT-1	Plasma	0.776488
001-028_T0_COL_LP_5p_N1__GACCTGGCACTAGTAC-1	Plasma	3.69215
001-028_T0_COL_LP_5p_N1__TTAGTTCTCTGCCCTA-1	Plasma	3.12162
001-028_T0_COL_LP_5p_N1__AGGCCGTAGAGGACGG-1	Plasma	4.57556
001-028_T0_COL_LP_5p_N1__GACGGCTAGGCCCTTG-1	Plasma	4.50514
001-028_T0_COL_LP_5p_N1__CCAATCCTCTACCTGC-1	Plasma	3.38066
001-028_T0_COL_LP_5p_N1__ACGGGCTAGTTAACGA-1	Plasma	2.41821
001-028_T0_COL_LP_5p_N1__GACACGCAGTCTCAAC-1	Plasma	1.70609
001-028_T0_COL_LP_5p_N1__GATCTAGTCGACCAGC-1	Plasma	4.67168
001-028_T0_COL_LP_5p_N1__CTAGCCTCAATGTAAG-1	Plasma	3.05057
001-028_T0_COL_LP_5p_N1__GTGTGCGGTGACTACT-1	Plasma	5.034
001-028_T0_COL_LP_5p_N1__GCTCTGTTCGTTTGCC-1	Plasma	2.78022
001-028_T0_COL_LP_5p_N1__GACACGCCATTGTGCA-1	Plasma	1.7942
001-028_T0_COL_LP_5p_N1__ACTGATGCAGGTTTCA-1	Plasma	4.48086
001-028_T0_COL_LP_5p_N1__ATCTACTCAGTTTACG-1	Plasma	3.5968
001-028_T0_COL_LP_5p_N1__CTGTGCTAGTGACTCT-1	Plasma	2.46989
001-028_T0_COL_LP_5p_N1__CTTAACTAGGCGCTCT-1	Plasma	4.81556
001-028_T0_COL_LP_5p_N1__CGTGAGCTCTGCGGCA-1	Plasma	4.48378
001-028_T0_COL_LP_5p_N1__TCAATCTAGTCTCAAC-1	Plasma	2.31194
001-028_T0_COL_LP_5p_N1__GAACATCAGGGATCTG-1	Plasma	3.3721
001-028_T0_COL_LP_5p_N1__CAGCGACAGGTGACCA-1	Plasma	5.99197
001-028_T0_COL_LP_5p_N1__AGCTCTCAGCCTATGT-1	Plasma	2.41396
001-028_T0_COL_LP_5p_N1__TGCCAAATCGTCGTTC-1	Plasma	5.95409
001-028_T0_COL_LP_5p_N1__TGACTAGAGTGTTAGA-1	Plasma	5.22791
001-028_T0_COL_LP_5p_N1__CAGGTGCGTAATTGGA-1	Plasma	1.45263
001-028_T0_COL_LP_5p_N1__GTTCGGGCAAGCGATG-1	Plasma	4.62061
001-028_T0_COL_LP_5p_N1__GACAGAGCATTCCTCG-1	Plasma	1.81052
001-028_T0_COL_LP_5p_N1__CCTTACGGTATTCTCT-1	Plasma	3.50328
001-028_T0_COL_LP_5p_N1__AGGCCACGTACAAGTA-1	Plasma	2.5292
001-028_T0_COL_LP_5p_N1__TGGGCGTGTGCAGTAG-1	Plasma	2.01113
001-028_T0_COL_LP_5p_N1__AGATTGCCACCGAATT-1	Plasma	1.82133
001-028_T0_COL_LP_5p_N1__CGGGTCAGTGCAACTT-1	Plasma	0.954556
001-028_T0_COL_LP_5p_N1__GGAACTTGTACCATCA-1	Plasma	1.67127
001-028_T0_COL_LP_5p_N1__CAGCCGAAGTACGTTC-1	Plasma	3.88937
001-028_T0_COL_LP_5p_N1__CTGTGCTAGTACGTTC-1	Plasma	1.71076
001-028_T0_COL_LP_5p_N1__TTCTCCTGTGGCGAAT-1	Plasma	3.57375
001-028_T0_COL_LP_5p_N1__GAACATCGTACAGTGG-1	Plasma	3.25016
001-028_T0_COL_LP_5p_N1__TATCAGGTCCGCAGTG-1	Plasma	3.69767
001-028_T0_COL_LP_5p_N1__GCAGCCAAGGGTATCG-1	Plasma	1.7852
001-028_T0_COL_LP_5p_N1__AGGTCCGTCCTCCTAG-1	Plasma	2.81543
001-028_T0_COL_LP_5p_N1__AGCTCTCTCTCCTATA-1	Plasma	7.43689
001-028_T0_COL_LP_5p_N1__ATCGAGTAGCCGCCTA-1	Plasma	6.08601
001-028_T0_COL_LP_5p_N1__TTTGCGCTCCCATTTA-1	Plasma	3.33738
001-028_T0_COL_LP_5p_N1__CGTTAGAGTGATAAAC-1	Plasma	3.36268
001-028_T0_COL_LP_5p_N1__ATCATGGTCCAGAAGG-1	Plasma	4.97165
001-028_T0_COL_LP_5p_N1__GTCACAACATGTTCCC-1	Plasma	2.25648
001-028_T0_COL_LP_5p_N1__AGGGTGACAAGGACTG-1	Plasma	1.51947
001-028_T0_COL_LP_5p_N1__CACATAGAGGAGCGAG-1	Plasma	4.00595
001-028_T0_COL_LP_5p_N1__CACAGTAAGCCACTAT-1	Plasma	3.4687
001-028_T0_COL_LP_5p_N1__GACGCGTTCCTGTACC-1	Plasma	2.05685
001-028_T0_COL_LP_5p_N1__GTGCAGCGTACTTAGC-1	Plasma	1.65693
001-028_T0_COL_LP_5p_N1__CTCTACGGTAAACCTC-1	Plasma	5.11698
001-028_T0_COL_LP_5p_N1__TGGTTAGCACAACTGT-1	Plasma	1.64044
001-028_T0_COL_LP_5p_N1__TCTTCGGAGACAAAGG-1	Plasma	2.60619
001-028_T0_COL_LP_5p_N1__GAGTCCGGTAAAGTCA-1	Plasma	2.42113
001-028_T0_COL_LP_5p_N1__CATATTCCATGGTCTA-1	Plasma	4.61529
001-028_T0_COL_LP_5p_N1__TGAGAGGAGCCACTAT-1	Plasma	0.298676
001-028_T0_COL_LP_5p_N1__GCTTGAATCCAAAGTC-1	Plasma	3.25425
001-028_T0_COL_LP_5p_N1__CGATTGATCGTAGGAG-1	Plasma	4.42958
001-028_T0_COL_LP_5p_N1__GACTAACTCTGCCAGG-1	Plasma	7.46333
001-028_T0_COL_LP_5p_N1__CGGAGCTGTAATCGTC-1	Plasma	3.37931
001-028_T0_COL_LP_5p_N1__GCACTCTCAGGGAGAG-1	Plasma	1.96466
001-028_T0_COL_LP_5p_N1__CATGCCTAGTGCTGCC-1	Plasma	2.40411
001-028_T0_COL_LP_5p_N1__GACGCGTAGGCCATAG-1	Plasma	3.72417
001-028_T0_COL_LP_5p_N1__AGTGAGGAGCTAACTC-1	Plasma	4.16252
001-028_T0_COL_LP_5p_N1__GGGTCTGTCCTATGTT-1	Plasma	3.19701
001-028_T0_COL_LP_5p_N1__GATCAGTCAGTCACTA-1	Plasma	0.887438
001-028_T0_COL_LP_5p_N1__TACTCATAGAAGATTC-1	Plasma	0.551476
001-028_T0_COL_LP_5p_N1__GACAGAGCACATCTTT-1	Plasma	3.57896
001-028_T0_COL_LP_5p_N1__CCTCAGTGTCTCAACA-1	Plasma	5.93459
001-028_T0_COL_LP_5p_N1__GTGTTAGTCTTGTACT-1	Plasma	5.79674
001-028_T0_COL_LP_5p_N1__TAGCCGGTCAGCCTAA-1	Plasma	6.09799
001-028_T0_COL_LP_5p_N1__TCTATTGCACATTTCT-1	Plasma	3.50234
001-028_T0_COL_LP_5p_N1__CTCACACTCGAGAACG-1	Plasma	2.07309
001-028_T0_COL_LP_5p_N1__TGACAACAGTGTGGCA-1	Plasma	1.46274
001-028_T0_COL_LP_5p_N1__TATTACCCAAGTTGTC-1	Plasma	2.75475
001-028_T0_COL_LP_5p_N1__CGAGAAGCACATCTTT-1	Plasma	3.07606
001-028_T0_COL_LP_5p_N1__TTCTTAGTCGGCGCAT-1	Plasma	4.62747
001-028_T0_COL_LP_5p_N1__TGACTAGTCCGCGTTT-1	Plasma	2.32624
001-028_T0_COL_LP_5p_N1__AATCGGTAGTGACTCT-1	Plasma	6.04503
001-028_T0_COL_LP_5p_N1__TCTTCGGAGAAACGAG-1	Plasma	6.37515
001-028_T0_COL_LP_5p_N1__TGATTTCGTAGGGACT-1	Plasma	3.21146
001-028_T0_COL_LP_5p_N1__ACCTTTACAGGAATGC-1	Plasma	1.9641
001-028_T0_COL_LP_5p_N1__TAGGCATAGCGTCAAG-1	Plasma	2.91949
001-028_T0_COL_LP_5p_N1__CTTACCGTCCAGAGGA-1	Plasma	2.45734
001-028_T0_COL_LP_5p_N1__CCTTCCCAGGGAGTAA-1	Plasma	2.71574
001-028_T0_COL_LP_5p_N1__GGTGCGTAGAGCTATA-1	Plasma	4.01006
001-028_T0_COL_LP_5p_N1__TCAGCAACAGCTCGCA-1	Plasma	4.07027
001-028_T0_COL_LP_5p_N1__TCAGGATGTAAACACA-1	Plasma	3.45073
001-028_T0_COL_LP_5p_N1__GGGATGATCTGTCTAT-1	Plasma	1.93854
001-028_T0_COL_LP_5p_N1__AACCATGCATGATCCA-1	Plasma	3.39642
001-028_T0_COL_LP_5p_N1__TCAGCTCCAATGAATG-1	Plasma	5.31995
001-028_T0_COL_LP_5p_N1__CAACTAGGTTCCGGCA-1	Plasma	3.11384
001-028_T0_COL_LP_5p_N1__CACAGTAAGTCCGTAT-1	Plasma	5.43051
001-028_T0_COL_LP_5p_N1__GGACAAGTCGACAGCC-1	Plasma	1.05809
001-028_T0_COL_LP_5p_N1__CGTCTACGTATATGAG-1	Plasma	3.91062
001-028_T0_COL_LP_5p_N1__CTTCTCTCAATGAAAC-1	Plasma	1.28873
001-028_T0_COL_LP_5p_N1__TGAGGGATCTCAAGTG-1	Plasma	3.97815
001-028_T0_COL_LP_5p_N1__TTTACTGGTGTGAAAT-1	Plasma	2.96853
001-028_T0_COL_LP_5p_N1__GGTATTGAGTCTCAAC-1	Plasma	3.86539
001-028_T0_COL_LP_5p_N1__GACGGCTTCAGCTGGC-1	Plasma	3.64889
001-028_T0_COL_LP_5p_N1__CACAGGCTCCCTAATT-1	Plasma	4.56771
001-028_T0_COL_LP_5p_N1__TCTTCGGCAAGCGAGT-1	Plasma	3.1525
001-028_T0_COL_LP_5p_N1__CGACCTTAGCCCAACC-1	Plasma	4.23607
001-028_T0_COL_LP_5p_N1__AAGACCTTCCGCATCT-1	Plasma	-0.0822496
001-028_T0_COL_LP_5p_N1__TTCTCAATCACCCGAG-1	Plasma	0.764273
001-028_T0_COL_LP_5p_N1__TATGCCCTCACGACTA-1	Plasma	3.03265
001-028_T0_COL_LP_5p_N1__GCGCGATCATTATCTC-1	Plasma	1.00909
001-028_T0_COL_LP_5p_N1__CAGATCACAATGGAGC-1	Plasma	3.25688
001-028_T0_COL_LP_5p_N1__GTGCAGCGTGCATCTA-1	Plasma	3.01983
001-028_T0_COL_LP_5p_N1__CCACTACAGTCACGCC-1	Plasma	4.14178
001-028_T0_COL_LP_5p_N1__AACCATGAGACCACGA-1	Plasma	2.12134
001-028_T0_COL_LP_5p_N1__GAACGGAAGTCACGCC-1	Plasma	3.86732
001-028_T0_COL_LP_5p_N1__ACACTGACAGATCTGT-1	Plasma	6.84139
001-028_T0_COL_LP_5p_N1__CGCGGTAAGGAATCGC-1	Plasma	0.229904
001-028_T0_COL_LP_5p_N1__CATCGAATCGTTTATC-1	Plasma	1.92134
001-028_T0_COL_LP_5p_N1__TTAGGACGTGGGTATG-1	Plasma	1.229
001-028_T0_COL_LP_5p_N1__GAGCAGAAGCCAACAG-1	Plasma	2.09545
001-028_T0_COL_LP_5p_N1__AGGTCATTCCTAGAAC-1	Plasma	3.49753
001-028_T0_COL_LP_5p_N1__TCGCGTTAGTTAGCGG-1	Plasma	1.95751
001-028_T0_COL_LP_5p_N1__TTTGGTTGTATGGTTC-1	Plasma	3.33884
001-028_T0_COL_LP_5p_N1__GCGCAGTGTTCATGGT-1	Plasma	3.75027
001-028_T0_COL_LP_5p_N1__ATGTGTGCAGTGGGAT-1	Plasma	1.69159
001-028_T0_COL_LP_5p_N1__CGGACACGTTTGGCGC-1	Plasma	4.74317
001-028_T0_COL_LP_5p_N1__CGTTCTGTCGTTGCCT-1	Plasma	3.048
001-028_T0_COL_LP_5p_N1__CACAAACGTACATCCA-1	Plasma	6.21266
001-028_T0_COL_LP_5p_N1__CATGACAGTAGGCATG-1	Plasma	2.65359
001-028_T0_COL_LP_5p_N1__AGGCCGTAGTCCCACG-1	Plasma	1.42236
001-028_T0_COL_LP_5p_N1__GCGGGTTAGCTAGCCC-1	Plasma	5.5009
001-028_T0_COL_LP_5p_N1__GGCTGGTGTAGGGTAC-1	Plasma	2.9367
001-028_T0_COL_LP_5p_N1__TCGCGAGGTGCTAGCC-1	Plasma	5.27672
001-028_T0_COL_LP_5p_N1__CGGTTAAGTCCGTCAG-1	Plasma	1.53554
001-028_T0_COL_LP_5p_N1__TGATTTCTCCAACCAA-1	Plasma	1.81277
001-028_T0_COL_LP_5p_N1__CTGGTCTTCTGCCCTA-1	Plasma	2.97192
001-028_T0_COL_LP_5p_N1__ACGCAGCTCCATGAGT-1	Plasma	3.30037
001-028_T0_COL_LP_5p_N1__TCATTACAGCTAACTC-1	Plasma	4.26839
001-028_T0_COL_LP_5p_N1__GACCTGGGTTAGAACA-1	Plasma	1.68017
001-028_T0_COL_LP_5p_N1__CTCGTCACACAAGCCC-1	Plasma	0.331173
001-028_T0_COL_LP_5p_N1__GGATGTTCACATGACT-1	Plasma	3.52993
001-028_T0_COL_LP_5p_N1__GCGCGATTCATTATCC-1	Plasma	4.1893
001-028_T0_COL_LP_5p_N1__AAAGCAATCACCCTCA-1	Plasma	3.19033
001-028_T0_COL_LP_5p_N1__CCAGCGAGTCATGCCG-1	Plasma	3.28589
001-028_T0_COL_LP_5p_N1__GGGCACTGTCTAGCCG-1	Plasma	6.25922
001-028_T0_COL_LP_5p_N1__ATAAGAGGTATGCTTG-1	Plasma	1.95594
001-028_T0_COL_LP_5p_N1__ATCTGCCCATCTCCCA-1	Plasma	5.75812
001-028_T0_COL_LP_5p_N1__CAGATCATCTGCCAGG-1	Plasma	2.78545
001-028_T0_COL_LP_5p_N1__CCGTGGATCACCACCT-1	Plasma	6.65672
001-028_T0_COL_LP_5p_N1__CCAATCCTCGTAGATC-1	Plasma	0.60876
001-028_T0_COL_LP_5p_N1__AACCATGTCAGAGGTG-1	Plasma	4.81096
001-028_T0_COL_LP_5p_N1__TTAGTTCAGAAGATTC-1	Plasma	3.26237
001-028_T0_COL_LP_5p_N1__AACTCAGCACGACTCG-1	Plasma	1.49602
001-028_T0_COL_LP_5p_N1__CTTCTCTGTGATGTCT-1	Plasma	2.31569
001-028_T0_COL_LP_5p_N1__ATTTCTGAGCTGCCCA-1	Plasma	2.91763
001-028_T0_COL_LP_5p_N1__ACCGTAATCACATACG-1	Plasma	2.35927
001-028_T0_COL_LP_5p_N1__GATCGTACATGCATGT-1	Plasma	2.75094
001-028_T0_COL_LP_5p_N1__CTACGTCCACAGATTC-1	Plasma	3.16015
001-028_T0_COL_LP_5p_N1__GACCTGGGTCGAAAGC-1	Plasma	5.27181
001-028_T0_COL_LP_5p_N1__GGATTACGTCCATGAT-1	Plasma	4.55709
001-028_T0_COL_LP_5p_N1__CGATGTAGTTGGTAAA-1	Plasma	2.81615
001-028_T0_COL_LP_5p_N1__TACCTTAGTTGTTTGG-1	Plasma	1.45507
001-028_T0_COL_LP_5p_N1__CCTCAGTGTAGAAAGG-1	Plasma	7.75645
001-028_T0_COL_LP_5p_N1__GAGCAGAAGAGCCCAA-1	Plasma	2.03752
001-028_T0_COL_LP_5p_N1__GTATTCTAGAGGTTGC-1	Plasma	3.71042
001-028_T0_COL_LP_5p_N1__TCAGCAACACTTACGA-1	Plasma	0.836141
001-028_T0_COL_LP_5p_N1__GCGGGTTAGAAAGTGG-1	Plasma	5.79357
001-028_T0_COL_LP_5p_N1__TGTGGTATCTTACCTA-1	Plasma	3.93737
001-028_T0_COL_LP_5p_N1__AGGTCATGTGCTTCTC-1	Plasma	0.570743
001-028_T0_COL_LP_5p_N1__CAGCTGGGTGATGTCT-1	Plasma	4.52336
001-028_T0_COL_LP_5p_N1__TGCTGCTTCCAGGGCT-1	Plasma	3.08254
001-028_T0_COL_LP_5p_N1__GGTGAAGTCACTATTC-1	Plasma	1.11771
001-028_T0_COL_LP_5p_N1__GACTACAAGTCGTTTG-1	Plasma	4.42729
001-028_T0_COL_LP_5p_N1__TGTGGTACAATGAAAC-1	Plasma	3.37334
001-028_T0_COL_LP_5p_N1__TAAGCGTGTAAATGTG-1	Plasma	5.36766
001-028_T0_COL_LP_5p_N1__ACTTACTGTCGCGTGT-1	Plasma	1.92243
001-028_T0_COL_LP_5p_N1__ACTGTCCCACGGTGTC-1	Plasma	5.25356
001-028_T0_COL_LP_5p_N1__ATAACGCTCTCGATGA-1	Plasma	3.32662
001-028_T0_COL_LP_5p_N1__GGACGTCTCTTCAACT-1	Plasma	2.9627
001-028_T0_COL_LP_5p_N1__TCCACACGTTTGACAC-1	Plasma	7.51535
001-028_T0_COL_LP_5p_N1__GCTGCGAGTAGCTAAA-1	Plasma	0.0963758
001-028_T0_COL_LP_5p_N1__ACCTTTACACCTGGTG-1	Plasma	2.04996
001-028_T0_COL_LP_5p_N1__CGAGCACAGCTGAAAT-1	Plasma	1.87415
001-028_T0_COL_LP_5p_N1__TTTACTGGTCGACTAT-1	Plasma	4.24424
001-028_T0_COL_LP_5p_N1__TCGGTAACATGCCACG-1	Plasma	1.41445
001-028_T0_COL_LP_5p_N1__GCAATCAAGTACCGGA-1	Plasma	2.77618
001-028_T0_COL_LP_5p_N1__CTGAAGTGTCGCTTCT-1	Plasma	3.96551
001-028_T0_COL_LP_5p_N1__CTACATTGTTCCAACA-1	Plasma	-0.213722
001-028_T0_COL_LP_5p_N1__CAAGTTGCAATAAGCA-1	Plasma	5.12351
001-028_T0_COL_LP_5p_N1__CCGTACTGTAATAGCA-1	Plasma	2.24502
001-028_T0_COL_LP_5p_N1__CCACCTATCATCACCC-1	Plasma	3.30489
001-028_T0_COL_LP_5p_N1__AGGCCGTGTCTGATTG-1	Plasma	3.56854
001-028_T0_COL_LP_5p_N1__CGCTATCGTTGATTCG-1	Plasma	4.65006
001-028_T0_COL_LP_5p_N1__CGTCTACCAAGCTGAG-1	Plasma	2.34685
001-028_T0_COL_LP_5p_N1__AGTGAGGGTCTAAAGA-1	Plasma	5.46126
001-028_T0_COL_LP_5p_N1__GACGTTAGTAATCACC-1	Plasma	4.0131
001-028_T0_COL_LP_5p_N1__GACGCGTAGAGAACAG-1	Plasma	3.82467
001-028_T0_COL_LP_5p_N1__TGTCCCAGTGGGTCAA-1	Plasma	2.49221
001-028_T0_COL_LP_5p_N1__GGCCGATAGACGACGT-1	Plasma	3.98164
001-028_T0_COL_LP_5p_N1__CCCAGTTCATCCTAGA-1	Plasma	7.79024
001-028_T0_COL_LP_5p_N1__TGAGCATTCACCGTAA-1	Plasma	1.76495
001-028_T0_COL_LP_5p_N1__GCCAAATAGCGATGAC-1	Plasma	4.40486
001-028_T0_COL_LP_5p_N1__GTCACAAAGGTCATCT-1	Plasma	4.20854
001-028_T0_COL_LP_5p_N1__TACGGTAAGTGTTGAA-1	Plasma	3.29622
001-028_T0_COL_LP_5p_N1__TCCCGATCATTTCAGG-1	Plasma	5.46097
001-028_T0_COL_LP_5p_N1__AGCATACGTACACCGC-1	Plasma	5.65703
001-028_T0_COL_LP_5p_N1__CTTAACTGTCTTGCGG-1	Plasma	3.77596
001-028_T0_COL_LP_5p_N1__CACAGTAAGCGATATA-1	Plasma	2.84221
001-028_T0_COL_LP_5p_N1__CGGCTAGTCTAGAGTC-1	Plasma	4.20564
001-028_T0_COL_LP_5p_N1__TAGACCAAGGTGCTAG-1	Plasma	1.19475
001-028_T0_COL_LP_5p_N1__GACGGCTGTCGGCTCA-1	Plasma	2.54202
001-028_T0_COL_LP_5p_N1__GAACATCGTGTTCTTT-1	Plasma	3.84353
001-028_T0_COL_LP_5p_N1__ATTACTCAGCCCTAAT-1	Plasma	3.49499
001-028_T0_COL_LP_5p_N1__TGGGAAGCATCCTAGA-1	Plasma	0.59372
001-028_T0_COL_LP_5p_N1__ACTGATGGTCCGACGT-1	Plasma	3.15781
001-028_T0_COL_LP_5p_N1__CTTACCGTCTCGATGA-1	Plasma	2.89498
001-028_T0_COL_LP_5p_N1__TGGCCAGGTCTAGAGG-1	Plasma	1.20227
001-028_T0_COL_LP_5p_N1__AGACGTTAGAAGGGTA-1	Plasma	1.80919
001-028_T0_COL_LP_5p_N1__AGCTCTCGTTCGGGCT-1	Plasma	3.7801
001-028_T0_COL_LP_5p_N1__CAAGTTGCAAGCCATT-1	Plasma	2.24835
001-028_T0_COL_LP_5p_N1__AGATTGCGTAATAGCA-1	Plasma	3.43937
001-028_T0_COL_LP_5p_N1__CAGCATATCGTTACGA-1	Plasma	2.75623
001-028_T0_COL_LP_5p_N1__GTACTTTAGCACCGCT-1	Plasma	1.5462
001-028_T0_COL_LP_5p_N1__AAGACCTTCTGTCTCG-1	Plasma	3.73535
001-028_T0_COL_LP_5p_N1__CGGACACAGAAGCCCA-1	Plasma	3.30368
001-028_T0_COL_LP_5p_N1__ACACCCTAGAATTCCC-1	Plasma	2.16772
001-028_T0_COL_LP_5p_N1__CTGATAGGTAGATTAG-1	Plasma	0.871587
001-028_T0_COL_LP_5p_N1__GCTTCCATCAGGCAAG-1	Plasma	3.99387
001-028_T0_COL_LP_5p_N1__TTGCGTCAGTGCCAGA-1	Plasma	4.63236
001-028_T0_COL_LP_5p_N1__AGCATACTCTCCTATA-1	Plasma	4.256
001-028_T0_COL_LP_5p_N1__GGGTTGCGTGACCAAG-1	Plasma	3.11135
001-028_T0_COL_LP_5p_N1__CGTCCATTCTGGTATG-1	Plasma	3.32526
001-028_T0_COL_LP_5p_N1__GGCGACTGTATGAAAC-1	Plasma	5.56776
001-028_T0_COL_LP_5p_N1__TCAGCTCGTCAAAGAT-1	Plasma	2.63554
001-028_T0_COL_LP_5p_N1__TGCGCAGAGGTGGGTT-1	Plasma	1.77968
001-028_T0_COL_LP_5p_N1__TAGTGGTTCATTGCCC-1	Plasma	3.56272
001-028_T0_COL_LP_5p_N1__GTACGTATCATCACCC-1	Plasma	2.79599
001-028_T0_COL_LP_5p_N1__GACTAACAGAGACTAT-1	Plasma	0.78188
001-028_T0_COL_LP_5p_N1__TTCGGTCTCACTATTC-1	Plasma	3.01602
001-028_T0_COL_LP_5p_N1__CGGACACCAGCGATCC-1	Plasma	2.94557
001-028_T0_COL_LP_5p_N1__GTTCGGGTCCCTAATT-1	Plasma	1.74288
001-028_T0_COL_LP_5p_N1__GATGAAAGTGTTCGAT-1	Plasma	0.781914
001-028_T0_COL_LP_5p_N1__CCTTCCCGTCGAATCT-1	Plasma	6.28221
001-028_T0_COL_LP_5p_N1__CTTTGCGAGAGTACCG-1	Plasma	4.97515
001-028_T0_COL_LP_5p_N1__AAAGTAGTCAAACCGT-1	Plasma	7.60281
001-028_T0_COL_LP_5p_N1__ACTGATGTCCAGGGCT-1	Plasma	0.279955
001-028_T0_COL_LP_5p_N1__CTGTGCTTCAAACGGG-1	Plasma	6.76152
001-028_T0_COL_LP_5p_N1__AGAATAGTCGCCAAAT-1	Plasma	4.18614
001-028_T0_COL_LP_5p_N1__CCGTTCATCTGCAGTA-1	Plasma	2.42402
001-028_T0_COL_LP_5p_N1__GTAACGTTCAACGGGA-1	Plasma	2.55276
001-028_T0_COL_LP_5p_N1__CGTTCTGCAGCTGCAC-1	Plasma	5.34935
001-028_T0_COL_LP_5p_N1__TAGAGCTAGCACACAG-1	Plasma	3.11945
001-028_T0_COL_LP_5p_N1__TAAGAGATCATTTGGG-1	Plasma	2.53021
001-028_T0_COL_LP_5p_N1__AAAGCAACACTGAAGG-1	Plasma	1.48661
001-028_T0_COL_LP_5p_N1__GGGACCTAGGATATAC-1	Plasma	3.81539
001-028_T0_COL_LP_5p_N1__ACCTTTAAGTACCGGA-1	Plasma	1.52709
001-028_T0_COL_LP_5p_N1__TTGACTTGTTGAACTC-1	Plasma	2.19142
001-028_T0_COL_LP_5p_N1__TGTGGTAGTTCCACTC-1	Plasma	0.891364
001-028_T0_COL_LP_5p_N1__CCTTACGTCGCTGATA-1	Plasma	2.8563
001-028_T0_COL_LP_5p_N1__TGCGTGGGTGGTGTAG-1	Plasma	1.19216
001-028_T0_COL_LP_5p_N1__TTAGTTCGTGGTTTCA-1	Plasma	0.787217
001-028_T0_COL_LP_5p_N1__AGCATACTCTTGTATC-1	Plasma	3.12635
001-028_T0_COL_LP_5p_N1__TCTCATAAGTTATCGC-1	Plasma	2.29816
001-028_T0_COL_LP_5p_N1__TCAATCTTCACATGCA-1	Plasma	4.53441
001-028_T0_COL_LP_5p_N1__CGTCAGGGTCATCCCT-1	Plasma	3.68139
001-028_T0_COL_LP_5p_N1__TACGGTAGTCGGCATC-1	Plasma	2.47769
001-028_T0_COL_LP_5p_N1__GTCCTCAAGTGTCCAT-1	Plasma	2.01005
001-028_T0_COL_LP_5p_N1__TCAGCTCAGTCCAGGA-1	Plasma	1.36216
001-028_T0_COL_LP_5p_N1__GTACGTAAGTGGGTTG-1	Plasma	0.729144
001-028_T0_COL_LP_5p_N1__ACCAGTAAGTGTTTGC-1	Plasma	2.65354
001-028_T0_COL_LP_5p_N1__ACCTTTAAGAAACCAT-1	Plasma	4.00791
001-028_T0_COL_LP_5p_N1__TAAGTGCAGCCAGTTT-1	Plasma	5.86715
001-028_T0_COL_LP_5p_N1__CGTGAGCGTAGTAGTA-1	Plasma	2.86234
001-028_T0_COL_LP_5p_N1__AGCTCTCGTCATGCCG-1	Plasma	1.33314
001-028_T0_COL_LP_5p_N1__ACGAGGAGTCACACGC-1	Plasma	4.2263
001-028_T0_COL_LP_5p_N1__TTCTCCTGTGGACGAT-1	Plasma	1.0816
001-028_T0_COL_LP_5p_N1__CAGCTAACACAGACAG-1	Plasma	2.9713
001-028_T0_COL_LP_5p_N1__CCAATCCGTCTAGCCG-1	Plasma	6.22417
001-028_T0_COL_LP_5p_N1__CGAGCACCAGAGCCAA-1	Plasma	2.36952
001-028_T0_COL_LP_5p_N1__GGACGTCAGATAGTCA-1	Plasma	4.31448
001-028_T0_COL_LP_5p_N1__GGGAGATGTTCAGTAC-1	Plasma	3.24327
001-028_T0_COL_LP_5p_N1__CTAACTTTCTGGAGCC-1	Plasma	1.97841
001-028_T0_COL_LP_5p_N1__AACGTTGCATCAGTAC-1	Plasma	3.28555
001-028_T0_COL_LP_5p_N1__TCGTAGAGTTCTCATT-1	Plasma	2.55697
001-028_T0_COL_LP_5p_N1__TGGTTCCCAAAGGTGC-1	Plasma	2.65844
001-028_T0_COL_LP_5p_N1__ATTTCTGTCATCGATG-1	Plasma	2.70843
001-028_T0_COL_LP_5p_N1__TAGAGCTAGTTGAGAT-1	Plasma	5.57156
001-028_T0_COL_LP_5p_N1__ACTATCTGTAAGAGGA-1	Plasma	4.1193
001-028_T0_COL_LP_5p_N1__GTCCTCAGTGAAAGAG-1	Plasma	4.78686
001-028_T0_COL_LP_5p_N1__TGGTTCCAGCGTGAGT-1	Plasma	0.717005
001-028_T0_COL_LP_5p_N1__ACAGCTATCCTCGCAT-1	Plasma	1.21631
001-028_T0_COL_LP_5p_N1__TTGCCGTCACATTTCT-1	Plasma	5.37788
001-028_T0_COL_LP_5p_N1__GTGCATAGTACTCGCG-1	Plasma	2.52182
001-028_T0_COL_LP_5p_N1__AACTTTCTCCTGTAGA-1	Plasma	0.394996
001-028_T0_COL_LP_5p_N1__TCAGCTCCACTGCCAG-1	Plasma	4.12851
001-028_T0_COL_LP_5p_N1__CAGCGACCAGACTCGC-1	Plasma	1.97457
001-028_T0_COL_LP_5p_N1__CGCGTTTTCGGTGTTA-1	Plasma	4.95189
001-028_T0_COL_LP_5p_N1__AGCTCTCGTATCACCA-1	Plasma	2.01495
001-028_T0_COL_LP_5p_N1__GTTTCTATCTTTCCTC-1	Plasma	2.07922
001-028_T0_COL_LP_5p_N1__CTGCCTAGTCGAACAG-1	Plasma	5.04198
001-028_T0_COL_LP_5p_N1__GCGCGATTCTCGCTTG-1	Plasma	2.46056
001-028_T0_COL_LP_5p_N1__TGCACCTTCTCGCTTG-1	Plasma	1.78753
001-028_T0_COL_LP_5p_N1__ACCAGTAAGGATGCGT-1	Plasma	3.2986
001-028_T0_COL_LP_5p_N1__ACGGGCTTCAGGTAAA-1	Plasma	1.94459
001-028_T0_COL_LP_5p_N1__CTTAGGAAGAGGTACC-1	Plasma	2.62699
001-028_T0_COL_LP_5p_N1__ACGATGTTCTTGTTTG-1	Plasma	1.79119
001-028_T0_COL_LP_5p_N1__CAGAGAGCATCGATTG-1	Plasma	1.84793
001-028_T0_COL_LP_5p_N1__GTGCGGTCAAGAAGAG-1	Plasma	2.59139
001-028_T0_COL_LP_5p_N1__CTTTGCGAGCTAACTC-1	Plasma	3.6413
001-028_T0_COL_LP_5p_N1__AACTTTCGTTTGTTTC-1	Plasma	3.07873
001-028_T0_COL_LP_5p_N1__GATCAGTCAAGGGTCA-1	Plasma	0.729363
001-028_T0_COL_LP_5p_N1__CATGACATCCCATTTA-1	Plasma	2.68901
001-028_T0_COL_LP_5p_N1__AGGGTGAGTCCTGCTT-1	Plasma	1.8831
001-028_T0_COL_LP_5p_N1__TAGCCGGAGAGTGAGA-1	Plasma	2.34594
001-028_T0_COL_LP_5p_N1__TCTATTGAGGGCTTCC-1	Plasma	2.10136
001-028_T0_COL_LP_5p_N1__ACTTGTTGTTGTCGCG-1	Plasma	1.8968
001-028_T0_COL_LP_5p_N1__GCGACCACACGCCAGT-1	Plasma	4.03732
001-028_T0_COL_LP_5p_N1__TACTCATGTTAGGGTG-1	Plasma	2.20694
001-028_T0_COL_LP_5p_N1__TAGACCAGTATCACCA-1	Plasma	2.41517
001-028_T0_COL_LP_5p_N1__CTCATTATCTTTAGTC-1	Plasma	3.5085
001-028_T0_COL_LP_5p_N1__ATCTGCCTCCCACTTG-1	Plasma	4.92992
001-028_T0_COL_LP_5p_N1__AGCGGTCTCCTTTACA-1	Plasma	1.62322
001-028_T0_COL_LP_5p_N1__CAGGTGCAGCGGCTTC-1	Plasma	1.76542
001-028_T0_COL_LP_5p_N1__TTGAACGTCCCTCAGT-1	Plasma	1.78862
001-028_T0_COL_LP_5p_N1__GGACAAGGTATAGGTA-1	Plasma	4.3572
001-028_T0_COL_LP_5p_N1__TGACGGCTCAGTCCCT-1	Plasma	4.23341
001-028_T0_COL_LP_5p_N1__CACCTTGCATGGTTGT-1	Plasma	3.15083
001-028_T0_COL_LP_5p_N1__GCATACAGTCGAGATG-1	Plasma	4.23967
001-028_T0_COL_LP_5p_N1__TCACAAGGTCGGGTCT-1	Plasma	2.4632
001-028_T0_COL_LP_5p_N1__ACCTTTACATGAGCGA-1	Plasma	1.83134
001-028_T0_COL_LP_5p_N1__TGGCTGGGTTCGTGAT-1	Plasma	4.66786
001-028_T0_COL_LP_5p_N1__CTCTACGCATACAGCT-1	Plasma	4.14196
001-028_T0_COL_LP_5p_N1__GATTCAGTCTACTATC-1	Plasma	6.1441
001-028_T0_COL_LP_5p_N1__TTCGAAGTCGGCTTGG-1	Plasma	5.11963
001-028_T0_COL_LP_5p_N1__TGAAAGATCTGAGTGT-1	Plasma	0.522442
001-028_T0_COL_LP_5p_N1__CCTTTCTAGTGGAGTC-1	Plasma	4.73089
001-028_T0_COL_LP_5p_N1__CGCCAAGCATTCTCAT-1	Plasma	3.43995
001-028_T0_COL_LP_5p_N1__TTGCCGTCACGAAACG-1	Plasma	5.68783
001-028_T0_COL_LP_5p_N1__TACACGAAGTGGACGT-1	Plasma	3.22077
001-028_T0_COL_LP_5p_N1__ACTTACTAGGCAATTA-1	Plasma	0.915852
001-028_T0_COL_LP_5p_N1__ACACTGAAGGATATAC-1	Plasma	0.939581
001-028_T0_COL_LP_5p_N1__ACACCCTTCATGCTCC-1	Plasma	3.00744
001-028_T0_COL_LP_5p_N1__ACGGGCTAGAAGGTGA-1	Plasma	1.18918
001-028_T0_COL_LP_5p_N1__GTGAAGGTCCCAACGG-1	Plasma	1.27784
001-028_T0_COL_LP_5p_N1__CCTCTGAGTACGAAAT-1	Plasma	1.85239
001-028_T0_COL_LP_5p_N1__GGGTTGCTCTCCAGGG-1	Plasma	1.3187
001-028_T0_COL_LP_5p_N1__TTTATGCGTGGCGAAT-1	Plasma	2.77551
001-028_T0_COL_LP_5p_N1__TTTGGTTGTGAGGCTA-1	Plasma	2.73511
001-028_T0_COL_LP_5p_N1__GTTTCTACAATGGAGC-1	Plasma	4.81399
001-028_T0_COL_LP_5p_N1__ACTTGTTGTCGCCATG-1	Plasma	1.07893
001-028_T0_COL_LP_5p_N1__TCTTTCCGTAAGGGAA-1	Plasma	4.28245
001-028_T0_COL_LP_5p_N1__TAGAGCTGTATGGTTC-1	Plasma	3.50423
001-028_T0_COL_LP_5p_N1__TTCGAAGCATACTCTT-1	Plasma	3.70846
001-028_T0_COL_LP_5p_N1__TCAGCAAGTATCTGCA-1	Plasma	1.64264
001-028_T0_COL_LP_5p_N1__CATTATCCACCCATGG-1	Plasma	2.10147
001-028_T0_COL_LP_5p_N1__GATCGCGCAAGGACTG-1	Plasma	1.99912
001-028_T0_COL_LP_5p_N1__TCGTAGATCACCAGGC-1	Plasma	4.52393
001-028_T0_COL_LP_5p_N1__GCTGCTTGTGTGGTTT-1	Plasma	3.74814
001-028_T0_COL_LP_5p_N1__CTAATGGTCATTATCC-1	Plasma	1.39058
001-028_T0_COL_LP_5p_N1__CTGCTGTGTTCTCATT-1	Plasma	4.10424
001-028_T0_COL_LP_5p_N1__CAGTAACCAGAGCCAA-1	Plasma	3.88861
001-028_T0_COL_LP_5p_N1__TGTTCCGAGTTCCACA-1	Plasma	5.18837
001-028_T0_COL_LP_5p_N1__AGTAGTCTCAGATAAG-1	Plasma	3.53894
001-028_T0_COL_LP_5p_N1__TCAGCAATCGGAGCAA-1	Plasma	2.94384
001-028_T0_COL_LP_5p_N1__ATCCGAATCAGAGCTT-1	Plasma	4.43438
001-028_T0_COL_LP_5p_N1__CTGCGGACAGCGAACA-1	Plasma	1.5757
001-028_T0_COL_LP_5p_N1__GTGAAGGAGTATTGGA-1	Plasma	2.60141
001-028_T0_COL_LP_5p_N1__ACGTCAAAGTACGTAA-1	Plasma	0.464314
001-028_T0_COL_LP_5p_N1__CCATGTCAGCCACGCT-1	Plasma	2.66465
001-028_T0_COL_LP_5p_N1__AGGCCACTCCGTCATC-1	Plasma	6.16118
001-028_T0_COL_LP_5p_N1__ATTTCTGTCAAAGACA-1	Plasma	3.56186
001-028_T0_COL_LP_5p_N1__ATCGAGTTCAAACAAG-1	Plasma	2.09308
001-028_T0_COL_LP_5p_N1__CATGGCGTCCGTCATC-1	Plasma	1.7311
001-028_T0_COL_LP_5p_N1__GAAGCAGTCCCACTTG-1	Plasma	1.20411
001-028_T0_COL_LP_5p_N1__AGCCTAATCGGCTTGG-1	Plasma	1.68852
001-028_T0_COL_LP_5p_N1__CGTTGGGGTCCAAGTT-1	Plasma	1.05571
001-028_T0_COL_LP_5p_N1__CCAGCGAGTTTAAGCC-1	Plasma	2.48284
001-028_T0_COL_LP_5p_N1__CTGAAGTGTACGACCC-1	Plasma	5.0828
001-028_T0_COL_LP_5p_N1__CAGAGAGCATGTAAGA-1	Plasma	0.0419219
001-028_T0_COL_LP_5p_N1__CGTCTACTCCACGTTC-1	Plasma	4.53259
001-028_T0_COL_LP_5p_N1__ACAGCCGTCCGTCAAA-1	Plasma	5.04271
001-028_T0_COL_LP_5p_N1__CCTTCCCCAATAACGA-1	Plasma	2.84656
001-028_T0_COL_LP_5p_N1__AGCATACGTATGAATG-1	Plasma	1.81953
001-028_T0_COL_LP_5p_N1__CTAAGACCACTTAACG-1	Plasma	3.33221
001-028_T0_COL_LP_5p_N1__ACGGGCTAGCAGCCTC-1	Plasma	1.4106
001-028_T0_COL_LP_5p_N1__AACGTTGCAACGATCT-1	Plasma	1.6461
001-028_T0_COL_LP_5p_N1__CCATTCGGTACTCAAC-1	Plasma	4.95485
001-028_T0_COL_LP_5p_N1__TCTCTAAGTACCGGCT-1	Plasma	2.72229
001-028_T0_COL_LP_5p_N1__AAAGCAAGTCGAATCT-1	Plasma	3.50347
001-028_T0_COL_LP_5p_N1__CATCGAAGTATAATGG-1	Plasma	2.47933
001-028_T0_COL_LP_5p_N1__ACACCGGAGCTAGTTC-1	Plasma	1.73948
001-028_T0_COL_LP_5p_N1__TGCGGGTCAGGTCGTC-1	Plasma	5.02003
001-028_T0_COL_LP_5p_N1__ACTGAACAGAAACGAG-1	Plasma	4.26384
001-028_T0_COL_LP_5p_N1__CTTACCGCACCTCGGA-1	Plasma	2.13577
001-028_T0_COL_LP_5p_N1__CTCCTAGTCCTGCTTG-1	Plasma	3.44885
001-028_T0_COL_LP_5p_N1__TCAGGTATCCGTCAAA-1	Plasma	5.18637
001-028_T0_COL_LP_5p_N1__CTCGAGGAGATCTGAA-1	Plasma	3.24473
001-028_T0_COL_LP_5p_N1__ACGCCGAGTGTGTGCC-1	Plasma	1.56658
001-028_T0_COL_LP_5p_N1__TTTGTCAGTATATCCG-1	Plasma	3.23329
001-028_T0_COL_LP_5p_N1__TGTCCCAAGCGCTTAT-1	Plasma	6.282
001-028_T0_COL_LP_5p_N1__AAGGCAGTCAGCAACT-1	Plasma	2.97055
001-028_T0_COL_LP_5p_N1__GTACTCCGTGTAACGG-1	Plasma	4.22259
001-028_T0_COL_LP_5p_N1__GGTATTGAGCTCAACT-1	Plasma	3.67327
001-028_T0_COL_LP_5p_N1__GTTACAGAGCAAATCA-1	Plasma	3.54495
001-028_T0_COL_LP_5p_N1__CAACCAACAGGGCATA-1	Plasma	1.51656
001-028_T0_COL_LP_5p_N1__AGTCTTTCATTGTGCA-1	Plasma	5.60659
001-028_T0_COL_LP_5p_N1__CTAACTTTCACATAGC-1	Plasma	5.68865
001-028_T0_COL_LP_5p_N1__CGTCTACCAGACACTT-1	Plasma	3.23237
001-028_T0_COL_LP_5p_N1__CGTCCATCATCGGACC-1	Plasma	2.45935
001-028_T0_COL_LP_5p_N1__GACTAACCAGCGATCC-1	Plasma	1.91709
001-028_T0_COL_LP_5p_N1__ACTGATGAGTTGTCGT-1	Plasma	5.33491
001-028_T0_COL_LP_5p_N1__GACCTGGAGGAGTTGC-1	Plasma	4.3591
001-028_T0_COL_LP_5p_N1__AGCATACTCCCAAGAT-1	Plasma	2.73272
001-028_T0_COL_LP_5p_N1__CCGTGGAAGAGTAATC-1	Plasma	0.562077
001-028_T0_COL_LP_5p_N1__CCTATTAGTGTTGAGG-1	Plasma	4.23751
001-028_T0_COL_LP_5p_N1__CTGATAGTCACGGTTA-1	Plasma	1.01255
001-028_T0_COL_LP_5p_N1__TACTTACCACGTGAGA-1	Plasma	1.03584
001-028_T0_COL_LP_5p_N1__CTCTAATTCACATGCA-1	Plasma	1.3236
001-028_T0_COL_LP_5p_N1__TAGACCAAGCGAGAAA-1	Plasma	3.32228
001-028_T0_COL_LP_5p_N1__AGCAGCCTCTGGTTCC-1	Plasma	2.96863
001-028_T0_COL_LP_5p_N1__CGAGCACGTTCAGACT-1	Plasma	4.18749
001-028_T0_COL_LP_5p_N1__TACTTACAGAGCTGCA-1	Plasma	1.0198
001-028_T0_COL_LP_5p_N1__TCTGGAACACACTGCG-1	Plasma	2.94684
001-028_T0_COL_LP_5p_N1__CTGAAGTGTTCTGAAC-1	Plasma	1.866
001-028_T0_COL_LP_5p_N1__ACGAGGAGTACAGCAG-1	Plasma	2.1824
001-028_T0_COL_LP_5p_N1__TGTATTCGTTAGATGA-1	Plasma	3.76204
001-028_T0_COL_LP_5p_N1__ACGCCAGGTGATGCCC-1	Plasma	2.51036
001-028_T0_COL_LP_5p_N1__CGATGGCAGCCAGGAT-1	Plasma	4.31913
001-028_T0_COL_LP_5p_N1__ACAGCCGGTCTCCACT-1	Plasma	4.8824
001-028_T0_COL_LP_5p_N1__GGCGACTTCGGTTCGG-1	Plasma	3.14084
001-028_T0_COL_LP_5p_N1__CTTAACTCATGCCACG-1	Plasma	1.34938
001-028_T0_COL_LP_5p_N1__CTGAAGTAGGACAGCT-1	Plasma	9.69725
001-028_T0_COL_LP_5p_N1__TTGAACGCATGGGACA-1	Plasma	3.32973
001-028_T0_COL_LP_5p_N1__CCGTACTGTAATCACC-1	Plasma	7.47727
001-028_T0_COL_LP_5p_N1__AGCCTAAAGTTCCACA-1	Plasma	1.62343
001-028_T0_COL_LP_5p_N1__AGATCTGAGGGATACC-1	Plasma	3.49508
001-028_T0_COL_LP_5p_N1__CATGGCGTCCTCCTAG-1	Plasma	5.66519
001-028_T0_COL_LP_5p_N1__GGCCGATCAGTCGTGC-1	Plasma	2.56213
001-028_T0_COL_LP_5p_N1__ATGTGTGTCGGTCCGA-1	Plasma	2.15791
001-028_T0_COL_LP_5p_N1__TCAGGATAGGTGCTAG-1	Plasma	1.94408
001-028_T0_COL_LP_5p_N1__GTAACGTTCTTCAACT-1	Plasma	0.758276
001-028_T0_COL_LP_5p_N1__ACCGTAACAATGGATA-1	Plasma	2.05042
001-028_T0_COL_LP_5p_N1__GTACTCCGTTGCGCAC-1	Plasma	2.49779
001-028_T0_COL_LP_5p_N1__GATCGTAAGATGTGGC-1	Plasma	3.52932
001-028_T0_COL_LP_5p_N1__GGACAAGCACGAAACG-1	Plasma	5.59895
001-028_T0_COL_LP_5p_N1__GCTCCTACATGCATGT-1	Plasma	3.34096
001-028_T0_COL_LP_5p_N1__GACGTTACAAATTGCC-1	Plasma	4.74757
001-028_T0_COL_LP_5p_N1__GCATGTATCACTTACT-1	Plasma	3.30236
001-028_T0_COL_LP_5p_N1__ACACCAAAGTCCGGTC-1	Plasma	4.04063
001-028_T0_COL_LP_5p_N1__TTTACTGTCATACGGT-1	Plasma	4.55968
001-028_T0_COL_LP_5p_N1__ACTGAACAGCGTTGCC-1	Plasma	0.528542
001-028_T0_COL_LP_5p_N1__GTACGTAAGGGAAACA-1	Plasma	1.45649
001-028_T0_COL_LP_5p_N1__CCGTACTTCTTGTATC-1	Plasma	1.8236
001-028_T0_COL_LP_5p_N1__GTCACAATCCGCGCAA-1	Plasma	3.52726
001-028_T0_COL_LP_5p_N1__GACTACACACCCATTC-1	Plasma	0.423806
001-028_T0_COL_LP_5p_N1__TTTGGTTAGACGACGT-1	Plasma	3.9111
001-028_T0_COL_LP_5p_N1__ACTTTCACAGCTGGCT-1	Plasma	1.74365
001-028_T0_COL_LP_5p_N1__TGGACGCGTAATCACC-1	Plasma	4.48365
001-028_T0_COL_LP_5p_N1__CTGCCTATCTGATACG-1	Plasma	2.09347
001-028_T0_COL_LP_5p_N1__CGAGCCAAGAAACGCC-1	Plasma	5.25576
001-028_T0_COL_LP_5p_N1__CTTTGCGCAGGTGGAT-1	Plasma	1.7783
001-028_T0_COL_LP_5p_N1__TACGGATAGGTACTCT-1	Plasma	0.708801
001-028_T0_COL_LP_5p_N1__TCAACGAGTTCCGTCT-1	Plasma	5.61952
001-028_T0_COL_LP_5p_N1__GATCGTAAGCTCCTTC-1	Plasma	0.36352
001-028_T0_COL_LP_5p_N1__CCTTCGACAGACTCGC-1	Plasma	5.40271
001-028_T0_COL_LP_5p_N1__ACATCAGTCAATCTCT-1	Plasma	6.82459
001-028_T0_COL_LP_5p_N1__GTTCGGGTCTTGCATT-1	Plasma	3.35385
001-028_T0_COL_LP_5p_N1__ATTATCCTCGCCATAA-1	Plasma	4.5913
001-028_T0_COL_LP_5p_N1__TTTGTCATCAAACGGG-1	Plasma	4.58188
001-028_T0_COL_LP_5p_N1__AGAATAGGTAGCGCTC-1	Plasma	0.478434
001-028_T0_COL_LP_5p_N1__TCGGGACGTGTTGGGA-1	Plasma	0.651535
001-028_T0_COL_LP_5p_N1__CATGACACAAGAAGAG-1	Plasma	1.82671
001-028_T0_COL_LP_5p_N1__AACTCTTCACACAGAG-1	Plasma	2.86302
001-028_T0_COL_LP_5p_N1__ACATCAGCACGGTGTC-1	Plasma	2.72861
001-028_T0_COL_LP_5p_N1__CATATGGCATTAACCG-1	Plasma	1.47931
001-028_T0_COL_LP_5p_N1__CAGCTAAAGGTAGCTG-1	Plasma	4.31278
001-028_T0_COL_LP_5p_N1__GGCCGATGTAGATTAG-1	Plasma	3.85706
001-028_T0_COL_LP_5p_N1__ATTTCTGCATACCATG-1	Plasma	1.59641
001-028_T0_COL_LP_5p_N1__ATAGACCTCAATCTCT-1	Plasma	4.40608
001-028_T0_COL_LP_5p_N1__AGGCCGTGTGTCCTCT-1	Plasma	1.63013
001-028_T0_COL_LP_5p_N1__AGTAGTCCATCTGGTA-1	Plasma	2.32977
001-028_T0_COL_LP_5p_N1__ACTGATGTCGGTGTTA-1	Plasma	3.27479
001-028_T0_COL_LP_5p_N1__TCGCGTTTCGGCTACG-1	Plasma	2.87196
001-028_T0_COL_LP_5p_N1__TGACGGCGTAGCTGCC-1	Plasma	4.97512
001-028_T0_COL_LP_5p_N1__CGTCAGGAGCTAAGAT-1	Plasma	4.27667
001-028_T0_COL_LP_5p_N1__CACCAGGAGCTGAACG-1	Plasma	2.8206
001-028_T0_COL_LP_5p_N1__GGTATTGCACGTCAGC-1	Plasma	3.05592
001-028_T0_COL_LP_5p_N1__CTCTACGTCAAAGACA-1	Plasma	1.84702
001-028_T0_COL_LP_5p_N1__AGTTGGTGTCACTGGC-1	Plasma	3.46908
001-028_T0_COL_LP_5p_N1__ACTGAACCATGCCACG-1	Plasma	1.3264
001-028_T0_COL_LP_5p_N1__CGTGTCTGTACTTCTT-1	Plasma	4.53066
001-028_T0_COL_LP_5p_N1__CTGCCTACATTATCTC-1	Plasma	3.76193
001-028_T0_COL_LP_5p_N1__CCTAGCTGTCCAGTTA-1	Plasma	2.88844
001-028_T0_COL_LP_5p_N1__GCTGCAGGTTGGGACA-1	Plasma	2.97385
001-028_T0_COL_LP_5p_N1__CGGACTGCACAGACTT-1	Plasma	2.64357
001-028_T0_COL_LP_5p_N1__GATGCTACAGCTCGAC-1	Plasma	1.18259
001-028_T0_COL_LP_5p_N1__TCTCATAAGCTCCTCT-1	Plasma	0.323184
001-028_T0_COL_LP_5p_N1__GCTGCAGTCTTTACGT-1	Plasma	1.6865
001-028_T0_COL_LP_5p_N1__AACTGGTAGTCGTTTG-1	Plasma	2.00258
001-028_T0_COL_LP_5p_N1__CTAGAGTAGGGTCGAT-1	Plasma	0.951048
001-028_T0_COL_LP_5p_N1__GTTCATTAGCCCTAAT-1	Plasma	4.53716
001-028_T0_COL_LP_5p_N1__GTACGTACACCAGGTC-1	Plasma	3.96488
001-028_T0_COL_LP_5p_N1__ACTATCTGTATATGAG-1	Plasma	2.78111
001-028_T0_COL_LP_5p_N1__CTGCGGACAGTGACAG-1	Plasma	5.54794
001-028_T0_COL_LP_5p_N1__TCTGAGACATGAACCT-1	Plasma	3.31265
001-028_T0_COL_LP_5p_N1__AACTTTCTCCCAAGAT-1	Plasma	5.88593
001-028_T0_COL_LP_5p_N1__CCGGGATAGAATAGGG-1	Plasma	5.56459
001-028_T0_COL_LP_5p_N1__ACACCAAAGGTTCCTA-1	Plasma	2.00152
001-028_T0_COL_LP_5p_N1__AACGTTGCAACACCTA-1	Plasma	5.62012
001-028_T0_COL_LP_5p_N1__CACAGGCAGTATCTCG-1	Plasma	2.85242
001-028_T0_COL_LP_5p_N1__TGAGCCGCACGGTGTC-1	Plasma	2.00473
001-028_T0_COL_LP_5p_N1__GTAGTCAAGTCAATAG-1	Plasma	2.26878
001-028_T0_COL_LP_5p_N1__AGAGTGGGTCGAATCT-1	Plasma	4.2949
001-028_T0_COL_LP_5p_N1__CTCGGGACATCATCCC-1	Plasma	0.538455
001-028_T0_COL_LP_5p_N1__TCTCATAGTCCTAGCG-1	Plasma	-0.0962784
001-028_T0_COL_LP_5p_N1__CCACCTATCGGCGCAT-1	Plasma	3.64009
001-028_T0_COL_LP_5p_N1__AAGGTTCTCCGAAGAG-1	Plasma	1.23601
001-028_T0_COL_LP_5p_N1__CTAACTTCAGGGATTG-1	Plasma	5.96584
001-028_T0_COL_LP_5p_N1__TGTGGTAAGATCTGAA-1	Plasma	2.32074
001-028_T0_COL_LP_5p_N1__CACCTTGCAGTAAGAT-1	Plasma	1.91019
001-028_T0_COL_LP_5p_N1__CGAGCACCAGCTGCAC-1	Plasma	3.36194
001-028_T0_COL_LP_5p_N1__AGTCTTTAGGATTCGG-1	Plasma	3.14882
001-028_T0_COL_LP_5p_N1__CATGCCTGTAAACACA-1	Plasma	2.17457
001-028_T0_COL_LP_5p_N1__TATGCCCAGGCATGGT-1	Plasma	0.88045
001-028_T0_COL_LP_5p_N1__GGTGCGTCATGCATGT-1	Plasma	3.62012
001-028_T0_COL_LP_5p_N1__TACGGTACACATGACT-1	Plasma	0.0985274
001-028_T0_COL_LP_5p_N1__CCCAGTTAGCGGATCA-1	Plasma	1.37445
001-028_T0_COL_LP_5p_N1__CGACCTTGTAAAGGAG-1	Plasma	3.00638
001-028_T0_COL_LP_5p_N1__CAACCTCGTCAGGACA-1	Plasma	0.57147
001-028_T0_COL_LP_5p_N1__ACATCAGAGACCTTTG-1	Plasma	1.31332
001-028_T0_COL_LP_5p_N1__GTCAAGTAGATCCCGC-1	Plasma	2.0379
001-028_T0_COL_LP_5p_N1__CACATTTTCCTAGTGA-1	Plasma	0.218846
001-028_T0_COL_LP_5p_N1__ATTGGTGAGAGAACAG-1	Plasma	1.89523
001-028_T0_COL_LP_5p_N1__CTTCTCTGTCAATACC-1	Plasma	3.64405
001-028_T0_COL_LP_5p_N1__GATTCAGGTACTCAAC-1	Plasma	1.84334
001-028_T0_COL_LP_5p_N1__GTCAAGTCAAGAAAGG-1	Plasma	4.80152
001-028_T0_COL_LP_5p_N1__AACTCTTAGATAGCAT-1	Plasma	2.83779
001-028_T0_COL_LP_5p_N1__GACAGAGGTTACCGAT-1	Plasma	2.28501
001-028_T0_COL_LP_5p_N1__ACATCAGGTGCGCTTG-1	Plasma	2.10999
001-028_T0_COL_LP_5p_N1__TTTCCTCCATTGGGCC-1	Plasma	4.2631
001-028_T0_COL_LP_5p_N1__AAAGATGTCTTGTACT-1	Plasma	0.615289
001-028_T0_COL_LP_5p_N1__CTGAAACCATACGCCG-1	Plasma	3.73523
001-028_T0_COL_LP_5p_N1__ATTTCTGCATCCAACA-1	Plasma	5.21634
001-028_T0_COL_LP_5p_N1__AGTTGGTAGTTTAGGA-1	Plasma	2.06251
001-028_T0_COL_LP_5p_N1__ATCTACTTCAGGATCT-1	Plasma	4.8244
001-028_T0_COL_LP_5p_N1__ACTGATGCACACAGAG-1	Plasma	1.9029
001-028_T0_COL_LP_5p_N1__GAATAAGAGGGTTCCC-1	Plasma	2.42618
001-028_T0_COL_LP_5p_N1__CTTCTCTAGTCCGGTC-1	Plasma	2.52519
001-028_T0_COL_LP_5p_N1__CCTATTATCCTTGGTC-1	Plasma	3.94088
001-028_T0_COL_LP_5p_N1__AGCTCTCGTCAAAGCG-1	Plasma	1.48554
001-028_T0_COL_LP_5p_N1__GGAAAGCTCGCGATCG-1	Plasma	2.93526
001-028_T0_COL_LP_5p_N1__CAAGATCTCCGTCAAA-1	Plasma	3.31778
001-028_T0_COL_LP_5p_N1__TTTCCTCTCGCATGAT-1	Plasma	3.36932
001-028_T0_COL_LP_5p_N1__GTACTCCGTACACCGC-1	Plasma	2.20313
001-028_T0_COL_LP_5p_N1__AGCATACTCCAACCAA-1	Plasma	2.42124
001-028_T0_COL_LP_5p_N1__TACGGATCAAGTAATG-1	Plasma	5.8005
001-028_T0_COL_LP_5p_N1__TTTCCTCCACTTAACG-1	Plasma	1.20744
001-028_T0_COL_LP_5p_N1__CGATCGGCAGATCCAT-1	Plasma	5.5102
001-028_T0_COL_LP_5p_N1__TGCTGCTTCATCACCC-1	Plasma	4.66122
001-028_T0_COL_LP_5p_N1__TGTGTTTAGATCCTGT-1	Plasma	4.52987
001-028_T0_COL_LP_5p_N1__GCTGCGAGTGTTCTTT-1	Plasma	1.20272
001-028_T0_COL_LP_5p_N1__TCAGATGAGTGGAGAA-1	Plasma	3.31172
001-028_T0_COL_LP_5p_N1__CTCCTAGCAGGCTGAA-1	Plasma	2.01164
001-028_T0_COL_LP_5p_N1__GCATGATAGACCGGAT-1	Plasma	5.49245
001-028_T0_COL_LP_5p_N1__CACTCCAAGGCTCATT-1	Plasma	1.26679
001-028_T0_COL_LP_5p_N1__GACTAACCACGGTAGA-1	Plasma	1.54922
001-028_T0_COL_LP_5p_N1__TGCGTGGTCCTTAATC-1	Plasma	3.69544
001-028_T0_COL_LP_5p_N1__CCACTACCAGGGTATG-1	Plasma	4.56065
001-028_T0_COL_LP_5p_N1__AAGCCGCAGTGGTCCC-1	Plasma	2.80925
001-028_T0_COL_LP_5p_N1__GCTGGGTTCCAGAAGG-1	Plasma	1.28882
001-028_T0_COL_LP_5p_N1__TAAGTGCTCCTTGGTC-1	Plasma	4.32303
001-028_T0_COL_LP_5p_N1__CGGGTCAGTGGCGAAT-1	Plasma	4.1676
001-028_T0_COL_LP_5p_N1__ATCCACCGTACGCTGC-1	Plasma	2.1514
001-028_T0_COL_LP_5p_N1__TCAGGTACATTATCTC-1	Plasma	1.83709
001-028_T0_COL_LP_5p_N1__GGCCGATCATGCTGGC-1	Plasma	0.39691
001-028_T0_COL_LP_5p_N1__GACGGCTGTGTGAAAT-1	Plasma	1.47999
001-028_T0_COL_LP_5p_N1__CTTAACTAGGCTACGA-1	Plasma	1.84184
001-028_T0_COL_LP_5p_N1__GATCGCGAGAAGGTGA-1	Plasma	4.97815
001-028_T0_COL_LP_5p_N1__ACATCAGAGCTGTCTA-1	Plasma	1.85708
001-028_T0_COL_LP_5p_N1__GGGACCTAGCTCAACT-1	Plasma	2.97539
001-028_T0_COL_LP_5p_N1__CGTGTCTTCTGGCGAC-1	Plasma	1.39506
001-028_T0_COL_LP_5p_N1__AGGGATGGTACCGGCT-1	Plasma	1.08963
001-028_T0_COL_LP_5p_N1__AACACGTCAGCTGTAT-1	Plasma	0.754771
001-028_T0_COL_LP_5p_N1__CGGACACAGCCAGTAG-1	Plasma	2.07637
001-028_T0_COL_LP_5p_N1__GGACATTGTACAGCAG-1	Plasma	3.74057
001-028_T0_COL_LP_5p_N1__CCTAGCTGTGGCTCCA-1	Plasma	2.6521
001-028_T0_COL_LP_5p_N1__TACGGGCAGTGAACAT-1	Plasma	3.42821
001-028_T0_COL_LP_5p_N1__CACAAACGTGCAACTT-1	Plasma	4.45148
001-028_T0_COL_LP_5p_N1__ACCCACTGTGATAAAC-1	Plasma	2.9129
001-028_T0_COL_LP_5p_N1__GCATGCGTCACATAGC-1	Plasma	4.31249
001-028_T0_COL_LP_5p_N1__CAGCAGCAGACTTGAA-1	Plasma	2.99713
001-028_T0_COL_LP_5p_N1__ACCTTTATCCTTTCGG-1	Plasma	1.8359
001-028_T0_COL_LP_5p_N1__CGCGGTACACACAGAG-1	Plasma	4.33574
001-028_T0_COL_LP_5p_N1__GAGTCCGGTTATCGGT-1	Plasma	5.29115
001-028_T0_COL_LP_5p_N1__CAGCTAAAGTTCGCGC-1	Plasma	2.92785
001-028_T0_COL_LP_5p_N1__CTACATTCAGCTGTGC-1	Plasma	1.00074
001-028_T0_COL_LP_5p_N1__ATAACGCGTTTGACAC-1	Plasma	3.93488
001-028_T0_COL_LP_5p_N1__CTTAACTCAATGAAAC-1	Plasma	1.29067
001-028_T0_COL_LP_5p_N1__TTCGGTCCACGACGAA-1	Plasma	1.85819
001-028_T0_COL_LP_5p_N1__CACATTTGTTGGACCC-1	Plasma	4.12622
001-028_T0_COL_LP_5p_N1__GTATTCTAGTGAACAT-1	Plasma	5.51862
001-028_T0_COL_LP_5p_N1__CATGACACATGCAATC-1	Plasma	1.05169
001-028_T0_COL_LP_5p_N1__CTCTACGGTCGCCATG-1	Plasma	2.88159
001-028_T0_COL_LP_5p_N1__CTCGGAGCACGAAACG-1	Plasma	0.819647
001-028_T0_COL_LP_5p_N1__TGCTGCTGTATAGTAG-1	Plasma	5.8275
001-028_T0_COL_LP_5p_N1__TTGGAACAGTGAAGTT-1	Plasma	3.6919
001-028_T0_COL_LP_5p_N1__CAAGTTGAGTGAATTG-1	Plasma	2.69001
001-028_T0_COL_LP_5p_N1__GGGAATGGTTCCTCCA-1	Plasma	2.6179
001-028_T0_COL_LP_5p_N1__GGGACCTGTGACGGTA-1	Plasma	3.91925
001-028_T0_COL_LP_5p_N1__TCAGGTAAGTGGAGAA-1	Plasma	1.18931
001-028_T0_COL_LP_5p_N1__CGACCTTAGGAATGGA-1	Plasma	5.59353
001-028_T0_COL_LP_5p_N1__CTAAGACGTACGCTGC-1	Plasma	0.670209
001-028_T0_COL_LP_5p_N1__TCTTTCCGTACTCTCC-1	Plasma	2.24737
001-028_T0_COL_LP_5p_N1__ATCATGGTCGATGAGG-1	Plasma	2.51125
001-028_T0_COL_LP_5p_N1__GTACTTTAGAGTACAT-1	Plasma	4.4201
001-028_T0_COL_LP_5p_N1__GATGAGGTCAGCGATT-1	Plasma	3.69678
001-028_T0_COL_LP_5p_N1__TGGTTAGTCTAAGCCA-1	Plasma	2.75047
001-028_T0_COL_LP_5p_N1__CTCGAAACAGTAAGCG-1	Plasma	4.26754
001-028_T0_COL_LP_5p_N1__GCCAAATTCAAGATCC-1	Plasma	1.53418
001-028_T0_COL_LP_5p_N1__CTAACTTAGTGTGGCA-1	Plasma	1.60228
001-028_T0_COL_LP_5p_N1__CATCAAGAGTGAACGC-1	Plasma	4.64917
001-028_T0_COL_LP_5p_N1__GCTCTGTCAGTGGAGT-1	Plasma	0.819451
001-028_T0_COL_LP_5p_N1__AAAGATGCATTAGCCA-1	Plasma	2.54006
001-028_T0_COL_LP_5p_N1__GAGGTGACAAGGTTCT-1	Plasma	1.52397
001-028_T0_COL_LP_5p_N1__GGAAAGCAGTCCAGGA-1	Plasma	1.37058
001-028_T0_COL_LP_5p_N1__GGAAAGCGTCTCAACA-1	Plasma	3.8091
001-028_T0_COL_LP_5p_N1__GTGCGGTCATGGTCAT-1	Plasma	0.190678
001-028_T0_COL_LP_5p_N1__TACTCATGTAAGGGAA-1	Plasma	4.28255
001-028_T0_COL_LP_5p_N1__TCTTCGGCAAATTGCC-1	Plasma	5.44448
001-028_T0_COL_LP_5p_N1__ACTGCTCAGCACCGCT-1	Plasma	4.38134
001-028_T0_COL_LP_5p_N1__CCCAATCTCGCATGAT-1	Plasma	3.56505
001-028_T0_COL_LP_5p_N1__AATCGGTTCTCCTATA-1	Plasma	0.210724
001-028_T0_COL_LP_5p_N1__AACCGCGCAATAAGCA-1	Plasma	2.05217
001-028_T0_COL_LP_5p_N1__TTGAACGGTCTCGTTC-1	Plasma	3.70901
001-028_T0_COL_LP_5p_N1__CACACCTCACTTAAGC-1	Plasma	1.78606
001-028_T0_COL_LP_5p_N1__GGAGCAACAATAACGA-1	Plasma	9.49886
001-028_T0_COL_LP_5p_N1__CTGTTTATCCTGTACC-1	Plasma	1.35003
001-028_T0_COL_LP_5p_N1__CGAACATCACATAACC-1	Plasma	4.07934
001-028_T0_COL_LP_5p_N1__GATCGATGTGTGACGA-1	Plasma	0.439653
001-028_T0_COL_LP_5p_N1__CATCGAATCTGCTGTC-1	Plasma	3.30675
001-028_T0_COL_LP_5p_N1__TACACGACATACCATG-1	Plasma	1.38346
001-028_T0_COL_LP_5p_N1__GTTCATTTCGCCGTGA-1	Plasma	1.7787
001-028_T0_COL_LP_5p_N1__GCTGCTTTCGGTCTAA-1	Plasma	1.54361
001-028_T0_COL_LP_5p_N1__TTTGCGCCATAGGATA-1	Plasma	3.42009
001-028_T0_COL_LP_5p_N1__CATTCGCTCAAGCCTA-1	Plasma	3.46203
001-028_T0_COL_LP_5p_N1__TACTTACAGTTAGCGG-1	Plasma	5.3603
001-028_T0_COL_LP_5p_N1__TAGCCGGAGGACCACA-1	Plasma	2.04348
001-028_T0_COL_LP_5p_N1__CGTCCATCAGAAGCAC-1	Plasma	3.72612
001-028_T0_COL_LP_5p_N1__CCTTACGTCAGGCCCA-1	Plasma	1.39282
001-028_T0_COL_LP_5p_N1__TCTGAGACATGGTAGG-1	Plasma	4.667
001-028_T0_COL_LP_5p_N1__CCACTACTCATCATTC-1	Plasma	2.95986
001-028_T0_COL_LP_5p_N1__GGGCATCGTCTAGAGG-1	Plasma	3.45652
001-028_T0_COL_LP_5p_N1__CTCGAGGAGAAACCAT-1	Plasma	4.96734
001-028_T0_COL_LP_5p_N1__TGTGGTATCTATGTGG-1	Plasma	2.13102
001-028_T0_COL_LP_5p_N1__AGCGGTCCATCCCACT-1	Plasma	2.1568
001-028_T0_COL_LP_5p_N1__CCTAAAGCAAATTGCC-1	Plasma	5.45005
001-028_T0_COL_LP_5p_N1__TGTCCCACATCTCGCT-1	Plasma	2.20865
001-028_T0_COL_LP_5p_N1__GTCTCGTAGTAGCCGA-1	Plasma	4.17028
001-028_T0_COL_LP_5p_N1__TTCTCCTAGTCGTACT-1	Plasma	2.20948
001-028_T0_COL_LP_5p_N1__GAAATGACACCGAAAG-1	Plasma	3.74739
001-028_T0_COL_LP_5p_N1__AGCGTATAGCTCCTCT-1	Plasma	2.7899
001-028_T0_COL_LP_5p_N1__GACACGCGTGTGCGTC-1	Plasma	0.748264
001-028_T0_COL_LP_5p_N1__ACATCAGCATCACAAC-1	Plasma	2.7238
001-028_T0_COL_LP_5p_N1__CTCTACGTCCACGAAT-1	Plasma	1.44713
001-028_T0_COL_LP_5p_N1__ACGCCGAGTAATAGCA-1	Plasma	2.6476
001-028_T0_COL_LP_5p_N1__TTCTACACACATTCGA-1	Plasma	4.36864
001-028_T0_COL_LP_5p_N1__CTCGAAACATCTCGCT-1	Plasma	0.91414
001-028_T0_COL_LP_5p_N1__TCGTAGACACACGCTG-1	Plasma	4.38837
001-028_T0_COL_LP_5p_N1__GAGGTGATCATCTGTT-1	Plasma	2.13257
001-028_T0_COL_LP_5p_N1__GTTAAGCAGTGGTCCC-1	Plasma	1.99292
001-028_T0_COL_LP_5p_N1__TGGGAAGCATTTCAGG-1	Plasma	3.68238
001-028_T0_COL_LP_5p_N1__AACACGTTCTCGATGA-1	Plasma	3.2719
001-028_T0_COL_LP_5p_N1__GGGACCTAGCAGATCG-1	Plasma	3.07747
001-028_T0_COL_LP_5p_N1__GTGCAGCGTACGACCC-1	Plasma	2.90986
001-028_T0_COL_LP_5p_N1__TCTGAGACAAAGTCAA-1	Plasma	3.09562
001-028_T0_COL_LP_5p_N1__CTTCTCTGTACTTAGC-1	Plasma	3.77305
001-028_T0_COL_LP_5p_N1__GATGAAATCCTCTAGC-1	Plasma	3.47994
001-028_T0_COL_LP_5p_N1__GCCTCTAAGGGCTTCC-1	Plasma	1.69947
001-028_T0_COL_LP_5p_N1__CGGACTGCATGGGAAC-1	Plasma	1.79555
001-028_T0_COL_LP_5p_N1__CGACTTCAGCTCTCGG-1	Plasma	2.11327
001-028_T0_COL_LP_5p_N1__TAAACCGAGCCAGTTT-1	Plasma	0.828424
001-028_T0_COL_LP_5p_N1__TGGACGCAGGGCTCTC-1	Plasma	4.3242
001-028_T0_COL_LP_5p_N1__TGGTTAGGTTACCGAT-1	Plasma	0.557478
001-028_T0_COL_LP_5p_N1__GCAGCCACAAACTGTC-1	Plasma	2.5434
001-028_T0_COL_LP_5p_N1__CGAATGTTCCAGAAGG-1	Plasma	1.99276
001-028_T0_COL_LP_5p_N1__GTATCTTTCCGAAGAG-1	Plasma	3.81626
001-028_T0_COL_LP_5p_N1__AACTCAGGTACCAGTT-1	Plasma	4.53055
001-028_T0_COL_LP_5p_N1__TATTACCTCAAAGTAG-1	Plasma	3.42395
001-028_T0_COL_LP_5p_N1__TCTATTGTCTTAACCT-1	Plasma	3.13031
001-028_T0_COL_LP_5p_N1__CGGCTAGAGAAAGTGG-1	Plasma	0.766695
001-028_T0_COL_LP_5p_N1__GACGCGTGTAAATGTG-1	Plasma	3.19792
001-028_T0_COL_LP_5p_N1__AAGTCTGGTACTTCTT-1	Plasma	3.75759
001-028_T0_COL_LP_5p_N1__GCTGGGTTCTTGCCGT-1	Plasma	3.68445
001-028_T0_COL_LP_5p_N1__CGAGAAGGTTGACGTT-1	Plasma	2.46931
001-028_T0_COL_LP_5p_N1__TTGACTTTCAAACCGT-1	Plasma	1.67636
001-028_T0_COL_LP_5p_N1__TGTTCCGGTTCCGTCT-1	Plasma	2.52234
001-028_T0_COL_LP_5p_N1__CGTTAGAGTGTGGCTC-1	Plasma	1.68289
001-028_T0_COL_LP_5p_N1__TTTCCTCAGCGCTTAT-1	Plasma	2.65791
001-028_T0_COL_LP_5p_N1__TCGGGACAGTGAACGC-1	Plasma	1.5452
001-028_T0_COL_LP_5p_N1__TACCTATTCTGGCGAC-1	Plasma	4.62521
001-028_T0_COL_LP_5p_N1__CTGCGGACAATTCCTT-1	Plasma	2.653
001-028_T0_COL_LP_5p_N1__CCACTACCAAGCGATG-1	Plasma	1.04351
001-028_T0_COL_LP_5p_N1__AACTCTTCACATGACT-1	Plasma	5.27562
001-028_T0_COL_LP_5p_N1__ATCGAGTTCTTGACGA-1	Plasma	2.21448
001-028_T0_COL_LP_5p_N1__CTAGTGATCAGCACAT-1	Plasma	5.18526
001-028_T0_COL_LP_5p_N1__GTAACTGGTAGCACGA-1	Plasma	4.02463
001-028_T0_COL_LP_5p_N1__CGAATGTTCACCTCGT-1	Plasma	0.965446
001-028_T0_COL_LP_5p_N1__AGCGTATCAGCGATCC-1	Plasma	3.1413
001-028_T0_COL_LP_5p_N1__TCTGGAAAGACAGAGA-1	Plasma	3.98771
001-028_T0_COL_LP_5p_N1__CTAGCCTAGCTGAACG-1	Plasma	0.902675
001-028_T0_COL_LP_5p_N1__CACACAAAGCCGTCGT-1	Plasma	3.83618
001-028_T0_COL_LP_5p_N1__ACATACGGTCACCTAA-1	Plasma	3.75209
001-028_T0_COL_LP_5p_N1__GATCGATTCTCCCTGA-1	Plasma	3.42787
001-028_T0_COL_LP_5p_N1__AAGGAGCAGGAATTAC-1	Plasma	2.89828
001-028_T0_COL_LP_5p_N1__GTGTGCGAGCTGCAAG-1	Plasma	0.688632
001-028_T0_COL_LP_5p_N1__GTCTTCGCATAGACTC-1	Plasma	2.43113
001-028_T0_COL_LP_5p_N1__GGGCATCCACTCTGTC-1	Plasma	2.61401
001-028_T0_COL_LP_5p_N1__GATCTAGAGACAGACC-1	Plasma	4.12036
001-028_T0_COL_LP_5p_N1__TCAGCTCCAGACGCAA-1	Plasma	2.61382
001-028_T0_COL_LP_5p_N1__CTCGAGGTCCACGCAG-1	Plasma	2.93245
001-028_T0_COL_LP_5p_N1__CAGATCAAGGCCATAG-1	Plasma	2.19719
001-028_T0_COL_LP_5p_N1__GACTACAAGCGATCCC-1	Plasma	1.46257
001-028_T0_COL_LP_5p_N1__ATTGGTGGTACCCAAT-1	Plasma	0.94778
001-028_T0_COL_LP_5p_N1__GTATTCTAGCTAGTGG-1	Plasma	5.45518
001-028_T0_COL_LP_5p_N1__CCTTTCTAGCTAGTCT-1	Plasma	3.09507
001-028_T0_COL_LP_5p_N1__AGCGGTCTCCGAACGC-1	Plasma	1.52701
001-028_T0_COL_LP_5p_N1__AGGTCCGGTCGACTAT-1	Plasma	2.99967
001-028_T0_COL_LP_5p_N1__AAAGCAACACGACTCG-1	Plasma	2.92377
001-028_T0_COL_LP_5p_N1__AAGGTTCAGACGACGT-1	Plasma	1.93545
001-028_T0_COL_LP_5p_N1__CGCGGTAGTACCATCA-1	Plasma	3.08311
001-028_T0_COL_LP_5p_N1__GATGAGGGTTCGTTGA-1	Plasma	4.59863
001-028_T0_COL_LP_5p_N1__AGGTCCGTCACATAGC-1	Plasma	1.9772
001-028_T0_COL_LP_5p_N1__CACTCCACACCAGGCT-1	Plasma	0.632942
001-028_T0_COL_LP_5p_N1__CGCGGTAGTCGATTGT-1	Plasma	6.29954
001-028_T0_COL_LP_5p_N1__ACTTACTAGCGTTTAC-1	Plasma	0.483435
001-028_T0_COL_LP_5p_N1__CCTTCCCGTAAAGGAG-1	Plasma	2.01688
001-028_T0_COL_LP_5p_N1__AGGCCGTCAGACGCAA-1	Plasma	6.06109
001-028_T0_COL_LP_5p_N1__ACACCAAGTCTCTCTG-1	Plasma	4.33182
001-028_T0_COL_LP_5p_N1__GCGACCACATGCAATC-1	Plasma	1.4235
001-028_T0_COL_LP_5p_N1__AAAGTAGCACACGCTG-1	Plasma	3.43289
001-028_T0_COL_LP_5p_N1__ACGGCCATCGACGGAA-1	Plasma	2.585
001-028_T0_COL_LP_5p_N1__CATCAGACAGCTATTG-1	Plasma	2.08358
001-028_T0_COL_LP_5p_N1__GTGAAGGTCCAGTAGT-1	Plasma	2.5994
001-028_T0_COL_LP_5p_N1__TTGTAGGGTGTCAATC-1	Plasma	2.37436
001-028_T0_COL_LP_5p_N1__GACCTGGTCCCACTTG-1	Plasma	1.88248
001-028_T0_COL_LP_5p_N1__ACTGAGTTCCAAAGTC-1	Plasma	2.63584
001-028_T0_COL_LP_5p_N1__GATCGCGCATACGCCG-1	Plasma	1.56076
001-028_T0_COL_LP_5p_N1__AGCTTGAAGACCACGA-1	Plasma	1.17343
001-028_T0_COL_LP_5p_N1__ACTATCTTCCTTGACC-1	Plasma	1.99371
001-028_T0_COL_LP_5p_N1__AGGGATGCACTCGACG-1	Plasma	1.97951
001-028_T0_COL_LP_5p_N1__ACTGAACGTCAATGTC-1	Plasma	1.31882
001-028_T0_COL_LP_5p_N1__GCTTCCAGTAGGCTGA-1	Plasma	0.730895
001-028_T0_COL_LP_5p_N1__AACTCTTTCCTATGTT-1	Plasma	0.182609
001-028_T0_COL_LP_5p_N1__GAGTCCGTCAAGGTAA-1	Plasma	5.67509
001-028_T0_COL_LP_5p_N1__CACCAGGCACGAAAGC-1	Plasma	2.3968
001-028_T0_COL_LP_5p_N1__TTCTTAGCAGTCACTA-1	Plasma	2.21366
001-028_T0_COL_LP_5p_N1__TTAGTTCGTAGCTGCC-1	Plasma	4.73145
001-028_T0_COL_LP_5p_N1__GGGCACTCAGCTCGAC-1	Plasma	0.469972
001-028_T0_COL_LP_5p_N1__CACATAGCAAGCCTAT-1	Plasma	2.60433
001-028_T0_COL_LP_5p_N1__AAGGAGCGTAACGCGA-1	Plasma	0.764895
001-028_T0_COL_LP_5p_N1__TGGCTGGTCAGCTGGC-1	Plasma	2.97106
001-028_T0_COL_LP_5p_N1__CAACCAAAGTGCGATG-1	Plasma	0.138853
001-028_T0_COL_LP_5p_N1__CGATGTAAGCTAGTGG-1	Plasma	0.917466
001-028_T0_COL_LP_5p_N1__AGCAGCCCAGGAATCG-1	Plasma	1.796
001-028_T0_COL_LP_5p_N1__TAGGCATGTCCGTGAC-1	Plasma	5.38193
001-028_T0_COL_LP_5p_N1__ACAGCTAAGGTCATCT-1	Plasma	2.47715
001-028_T0_COL_LP_5p_N1__CTGTGCTCATTTCACT-1	Plasma	4.69532
001-028_T0_COL_LP_5p_N1__TTGTAGGCATCCAACA-1	Plasma	2.16534
001-028_T0_COL_LP_5p_N1__GGGAATGAGCTATGCT-1	Plasma	2.33897
001-028_T0_COL_LP_5p_N1__CTGAAGTCAGGGTATG-1	Plasma	0.411935
001-028_T0_COL_LP_5p_N1__TAGTTGGGTTCCTCCA-1	Plasma	3.21628
001-028_T0_COL_LP_5p_N1__GGGAATGTCACGAAGG-1	Plasma	1.86373
001-028_T0_COL_LP_5p_N1__CCTTCCCCAGACGTAG-1	Plasma	1.86229
001-028_T0_COL_LP_5p_N1__CGGAGTCCAAGGTTTC-1	Plasma	3.12318
001-028_T0_COL_LP_5p_N1__CAGTCCTAGCTAGTCT-1	Plasma	0.989128
001-028_T0_COL_LP_5p_N1__CTTGGCTGTCGAATCT-1	Plasma	2.8918
001-028_T0_COL_LP_5p_N1__CGAACATTCTCACATT-1	Plasma	7.91218
001-028_T0_COL_LP_5p_N1__AGTGTCACAGACTCGC-1	Plasma	2.41229
001-028_T0_COL_LP_5p_N1__GGCTCGATCACTTCAT-1	Plasma	2.91338
001-028_T0_COL_LP_5p_N1__GTGTGCGTCCTCTAGC-1	Plasma	5.12669
001-028_T0_COL_LP_5p_N1__ACCGTAACATCTATGG-1	Plasma	0.386082
001-028_T0_COL_LP_5p_N1__ACGCAGCTCTCAAGTG-1	Plasma	2.54364
001-028_T0_COL_LP_5p_N1__CATCAAGGTCATCCCT-1	Plasma	0.440446
001-028_T0_COL_LP_5p_N1__AATCGGTTCCTGTACC-1	Plasma	5.19118
001-028_T0_COL_LP_5p_N1__CGGACACCATATACGC-1	Plasma	2.79051
001-028_T0_COL_LP_5p_N1__TGACAACGTTCACGGC-1	Plasma	2.35205
001-028_T0_COL_LP_5p_N1__ATCACGATCTAAGCCA-1	Plasma	2.76485
001-028_T0_COL_LP_5p_N1__CGTCCATGTCGTTGTA-1	Plasma	1.50503
001-028_T0_COL_LP_5p_N1__TGCTACCCACCGTTGG-1	Plasma	0.770221
001-028_T0_COL_LP_5p_N1__AAACCTGAGGATGGAA-1	Plasma	1.31345
001-028_T0_COL_LP_5p_N1__CGTCTACGTTGTGGAG-1	Plasma	3.54964
001-028_T0_COL_LP_5p_N1__TGACTTTCACGAAGCA-1	Plasma	4.01842
001-028_T0_COL_LP_5p_N1__CAAGAAAGTGAAATCA-1	Plasma	4.53085
001-028_T0_COL_LP_5p_N1__ATAACGCTCGTGGGAA-1	Plasma	3.40295
001-028_T0_COL_LP_5p_N1__TTTGTCATCTTAGCCC-1	Plasma	1.62619
001-028_T0_COL_LP_5p_N1__AGTTGGTCAACTGCTA-1	Plasma	1.21832
001-028_T0_COL_LP_5p_N1__CAACCAAAGCCCTAAT-1	Plasma	2.55028
001-028_T0_COL_LP_5p_N1__CTACACCTCCTAGTGA-1	Plasma	1.69336
001-028_T0_COL_LP_5p_N1__GCATGTATCGAGGTAG-1	Plasma	0.931238
001-028_T0_COL_LP_5p_N1__ACTATCTAGATGGGTC-1	Plasma	0.578715
001-028_T0_COL_LP_5p_N1__ATCATCTAGGACACCA-1	Plasma	1.36731
001-028_T0_COL_LP_5p_N1__GACTGCGAGGGATACC-1	Plasma	0.0144096
001-028_T0_COL_LP_5p_N1__ACGATACTCACTCTTA-1	Plasma	2.41581
001-028_T0_COL_LP_5p_N1__TTTGCGCCATGCCCGA-1	Plasma	5.29564
001-028_T0_COL_LP_5p_N1__ATTCTACTCCGGGTGT-1	Plasma	2.54534
001-028_T0_COL_LP_5p_N1__AAGGAGCCAAGTTCTG-1	Plasma	3.59175
001-028_T0_COL_LP_5p_N1__TTAACTCTCCTTAATC-1	Plasma	2.35312
001-028_T0_COL_LP_5p_N1__TCAGATGCATCGGACC-1	Plasma	2.02784
001-028_T0_COL_LP_5p_N1__GAGCAGAGTGAAAGAG-1	Plasma	1.82977
001-028_T0_COL_LP_5p_N1__ATCTGCCAGTGAATTG-1	Plasma	2.09975
001-028_T0_COL_LP_5p_N1__AGGCCACAGGACAGCT-1	Plasma	4.7293
001-028_T0_COL_LP_5p_N1__AGAGCGACAGCATGAG-1	Plasma	0.463774
001-028_T0_COL_LP_5p_N1__GCTGCGATCATCGCTC-1	Plasma	2.14233
001-028_T0_COL_LP_5p_N1__GTGCGGTAGGTCGGAT-1	Plasma	0.917624
001-028_T0_COL_LP_5p_N1__ACTGATGAGACCACGA-1	Plasma	2.70474
001-028_T0_COL_LP_5p_N1__CGGACGTCAGTTTACG-1	Plasma	3.75244
001-028_T0_COL_LP_5p_N1__CGATGGCTCGCCCTTA-1	Plasma	2.32395
001-028_T0_COL_LP_5p_N1__CGATGTAGTGTCCTCT-1	Plasma	5.87606
001-028_T0_COL_LP_5p_N1__CCTTACGAGTTTCCTT-1	Plasma	1.5739
001-028_T0_COL_LP_5p_N1__TATCAGGAGGAGTACC-1	Plasma	2.10479
001-028_T0_COL_LP_5p_N1__AACCGCGTCTCACATT-1	Plasma	2.18641
001-028_T0_COL_LP_5p_N1__ATTTCTGGTTACGTCA-1	Plasma	2.00283
001-028_T0_COL_LP_5p_N1__GCGACCATCAAGCCTA-1	Plasma	3.18358
001-028_T0_COL_LP_5p_N1__CAGAGAGCACATAACC-1	Plasma	1.45201
001-028_T0_COL_LP_5p_N1__GTACTTTCACGGACAA-1	Plasma	0.461817
001-028_T0_COL_LP_5p_N1__CTCTACGGTAAGCACG-1	Plasma	4.74708
001-028_T0_COL_LP_5p_N1__TTTCCTCTCCATGAGT-1	Plasma	3.03474
001-028_T0_COL_LP_5p_N1__TGAGAGGGTTGTCGCG-1	Plasma	3.16677
001-028_T0_COL_LP_5p_N1__CTCGTACAGCCAGTTT-1	Plasma	3.30041
001-028_T0_COL_LP_5p_N1__CGATCGGTCAAACCAC-1	Plasma	0.997234
001-028_T0_COL_LP_5p_N1__CTACACCCAGACACTT-1	Plasma	2.80933
001-028_T0_COL_LP_5p_N1__CCGTTCACACAACGTT-1	Plasma	1.38896
001-028_T0_COL_LP_5p_N1__GCTGGGTAGGAGCGTT-1	Plasma	3.47254
001-028_T0_COL_LP_5p_N1__CGAGCCAAGGTGCAAC-1	Plasma	1.6215
001-028_T0_COL_LP_5p_N1__CTGCGGACACACAGAG-1	Plasma	9.28807
001-028_T0_COL_LP_5p_N1__TGTGTTTGTTGCGTTA-1	Plasma	0.293764
001-028_T0_COL_LP_5p_N1__GAGGTGAAGGGTGTTG-1	Plasma	3.16859
001-028_T0_COL_LP_5p_N1__CAGCAGCGTGCGCTTG-1	Plasma	1.4556
001-028_T0_COL_LP_5p_N1__CAAGATCAGCTAGTGG-1	Plasma	0.641516
001-028_T0_COL_LP_5p_N1__CTGATCCCACTCAGGC-1	Plasma	1.42427
001-028_T0_COL_LP_5p_N1__TACTTGTAGAGATGAG-1	Plasma	4.38579
001-028_T0_COL_LP_5p_N1__CAACCTCCACAAGCCC-1	Plasma	4.04933
001-028_T0_COL_LP_5p_N1__GAATAAGGTTTAGCTG-1	Plasma	3.46449
001-028_T0_COL_LP_5p_N1__GTAACGTTCGCTAGCG-1	Plasma	6.5869
001-028_T0_COL_LP_5p_N1__CGCTTCAGTCAAAGCG-1	Plasma	3.39147
001-028_T0_COL_LP_5p_N1__CTCAGAACATGACATC-1	Plasma	1.34591
001-028_T0_COL_LP_5p_N1__ATCATCTGTTAAGACA-1	Plasma	4.78898
001-028_T0_COL_LP_5p_N1__TGCGCAGCACATTTCT-1	Plasma	6.94753
001-028_T0_COL_LP_5p_N1__GATGAGGGTATAGGGC-1	Plasma	1.86648
001-028_T0_COL_LP_5p_N1__TGACTAGGTATAGTAG-1	Plasma	1.9889
001-028_T0_COL_LP_5p_N1__AGACGTTGTCCGAGTC-1	Plasma	0.566531
001-028_T0_COL_LP_5p_N1__TGTGGTACAGGGAGAG-1	Plasma	1.35306
001-028_T0_COL_LP_5p_N1__GCGACCATCATTCACT-1	Plasma	1.8797
001-028_T0_COL_LP_5p_N1__CAACTAGTCGCGATCG-1	Plasma	1.33557
001-028_T0_COL_LP_5p_N1__AGGGTGATCGTCTGCT-1	Plasma	3.10642
001-028_T0_COL_LP_5p_N1__GGACGTCTCTGGTATG-1	Plasma	3.94042
001-028_T0_COL_LP_5p_N1__ATAGACCCATGACATC-1	Plasma	4.30079
001-028_T0_COL_LP_5p_N1__ACGAGCCCAGCTGTTA-1	Plasma	2.19502
001-028_T0_COL_LP_5p_N1__ACACCAAGTTGTACAC-1	Plasma	3.13508
001-028_T0_COL_LP_5p_N1__CGTTGGGTCCTCAATT-1	Plasma	2.39609
001-028_T0_COL_LP_5p_N1__CCTACACCACACAGAG-1	Plasma	-0.0560265
001-028_T0_COL_LP_5p_N1__TTGCCGTGTCCATGAT-1	Plasma	0.256047
001-028_T0_COL_LP_5p_N1__CGTCCATAGTAGGTGC-1	Plasma	1.63136
001-028_T0_COL_LP_5p_N1__GAACGGATCTTTACGT-1	Plasma	2.13208
001-028_T0_COL_LP_5p_N1__ATCGAGTTCCCTAATT-1	Plasma	1.64891
001-028_T0_COL_LP_5p_N1__CCTAAAGAGAAACGAG-1	Plasma	8.2848
001-028_T0_COL_LP_5p_N1__GTTAAGCCAAGTTAAG-1	Plasma	2.75285
001-028_T0_COL_LP_5p_N1__TGAGGGATCGGCGCAT-1	Plasma	0.740197
001-028_T0_COL_LP_5p_N1__ACGAGGAGTGTTAAGA-1	Plasma	1.28016
001-028_T0_COL_LP_5p_N1__CACACCTGTAAGTAGT-1	Plasma	2.50769
001-028_T0_COL_LP_5p_N1__CTGATCCGTACTCGCG-1	Plasma	6.16677
001-028_T0_COL_LP_5p_N1__CGATGGCTCCTATGTT-1	Plasma	1.18651
001-028_T0_COL_LP_5p_N1__TACTCATCACATTAGC-1	Plasma	3.69407
001-028_T0_COL_LP_5p_N1__CACAGTAAGTCGCCGT-1	Plasma	3.00561
001-028_T0_COL_LP_5p_N1__TTAGTTCCACCGAATT-1	Plasma	2.15979
001-028_T0_COL_LP_5p_N1__CAGCGACTCAAGGTAA-1	Plasma	1.33689
001-028_T0_COL_LP_5p_N1__TCATTACTCGCCAAAT-1	Plasma	0.614105
001-028_T0_COL_LP_5p_N1__TGCCCATGTGACTCAT-1	Plasma	3.17895
001-028_T0_COL_LP_5p_N1__GAAACTCGTACCGGCT-1	Plasma	2.36992
001-028_T0_COL_LP_5p_N1__GCTCCTAGTCAACATC-1	Plasma	3.83584
001-028_T0_COL_LP_5p_N1__GAACCTACACTCGACG-1	Plasma	4.28366
001-028_T0_COL_LP_5p_N1__GTACTCCCAGTTCATG-1	Plasma	2.24648
001-028_T0_COL_LP_5p_N1__CATCGAACATGCTGGC-1	Plasma	2.29961
001-028_T0_COL_LP_5p_N1__CGCTATCTCATAAAGG-1	Plasma	2.95898
001-028_T0_COL_LP_5p_N1__CGATTGAAGTCAAGGC-1	Plasma	2.00475
001-028_T0_COL_LP_5p_N1__ACACCAACAGCTTAAC-1	Plasma	2.38963
001-028_T0_COL_LP_5p_N1__GATCGATAGATGCCAG-1	Plasma	3.48188
001-028_T0_COL_LP_5p_N1__ATCTACTCAAGCTGGA-1	Plasma	4.50597
001-028_T0_COL_LP_5p_N1__ACATGGTGTCGTGGCT-1	Plasma	2.30933
001-028_T0_COL_LP_5p_N1__TTAGGCAGTCAAAGAT-1	Plasma	3.59145
001-028_T0_COL_LP_5p_N1__GGGATGAGTCACCCAG-1	Plasma	4.16717
001-028_T0_COL_LP_5p_N1__CGAGCCATCTCCAACC-1	Plasma	2.74853
001-028_T0_COL_LP_5p_N1__GGTATTGCACATGACT-1	Plasma	4.70074
001-028_T0_COL_LP_5p_N1__CAGATCACATATACCG-1	Plasma	2.75357
001-028_T0_COL_LP_5p_N1__ATGTGTGTCCGCTGTT-1	Plasma	3.39674
001-028_T0_COL_LP_5p_N1__CACTCCAGTCATATCG-1	Plasma	5.11586
001-028_T0_COL_LP_5p_N1__CATATTCGTTATGCGT-1	Plasma	2.27123
001-028_T0_COL_LP_5p_N1__GGAATAAAGAACTGTA-1	Plasma	0.371468
001-028_T0_COL_LP_5p_N1__TGGCCAGAGGCCGAAT-1	Plasma	2.46777
001-028_T0_COL_LP_5p_N1__CATCAAGAGGACATTA-1	Plasma	4.79683
001-028_T0_COL_LP_5p_N1__CTGAAGTCACATTCGA-1	Plasma	1.79996
001-028_T0_COL_LP_5p_N1__CTACACCTCGCTGATA-1	Plasma	4.43834
001-028_T0_COL_LP_5p_N1__GGCGACTGTTTGTTGG-1	Plasma	4.61502
001-028_T0_COL_LP_5p_N1__GTGCTTCAGGCCCTCA-1	Plasma	2.72328
001-028_T0_COL_LP_5p_N1__GGGCATCGTTAGATGA-1	Plasma	3.68171
001-028_T0_COL_LP_5p_N1__CGTTAGAGTAGCTGCC-1	Plasma	0.680484
001-028_T0_COL_LP_5p_N1__GGACATTAGTCATCCA-1	Plasma	3.75914
001-028_T0_COL_LP_5p_N1__TCACGAATCCGCAGTG-1	Plasma	6.56288
001-028_T0_COL_LP_5p_N1__GACAGAGGTTCAGGCC-1	Plasma	2.55232
001-028_T0_COL_LP_5p_N1__CGTGAGCAGGACTGGT-1	Plasma	1.87364
001-028_T0_COL_LP_5p_N1__GCTGGGTTCACGCGGT-1	Plasma	3.55298
001-028_T0_COL_LP_5p_N1__AAGGCAGGTCCGACGT-1	Plasma	1.84167
001-028_T0_COL_LP_5p_N1__CGATTGAAGGACTGGT-1	Plasma	4.36859
001-028_T0_COL_LP_5p_N1__GGGCATCGTCGCGTGT-1	Plasma	2.50233
001-028_T0_COL_LP_5p_N1__ACGGGTCAGGTCATCT-1	Plasma	1.95252
001-028_T0_COL_LP_5p_N1__TGTGTTTGTTTGGCGC-1	Plasma	4.25037
001-028_T0_COL_LP_5p_N1__CGAACATCAACACCTA-1	Plasma	6.33026
001-028_T0_COL_LP_5p_N1__TGAGCATGTCTCGTTC-1	Plasma	4.07624
001-028_T0_COL_LP_5p_N1__TCAACGATCTGATACG-1	Plasma	0.194551
001-028_T0_COL_LP_5p_N1__TGAAAGAAGAAACGAG-1	Plasma	2.31152
001-028_T0_COL_LP_5p_N1__CCTTTCTTCATGCAAC-1	Plasma	2.41988
001-028_T0_COL_LP_5p_N1__GTCTCGTTCCCTGACT-1	Plasma	1.34655
001-028_T0_COL_LP_5p_N1__ATTACTCTCCAAAGTC-1	Plasma	1.77553
001-028_T0_COL_LP_5p_N1__CTGATAGGTTAAAGTG-1	Plasma	0.528233
001-028_T0_COL_LP_5p_N1__TCGTACCGTGTGCCTG-1	Plasma	2.72459
001-028_T0_COL_LP_5p_N1__TACTTGTTCGTGGTCG-1	Plasma	1.33329
001-028_T0_COL_LP_5p_N1__CCAATCCAGAAAGTGG-1	Plasma	5.56187
001-028_T0_COL_LP_5p_N1__GGCTGGTAGATGAGAG-1	Plasma	2.39924
001-028_T0_COL_LP_5p_N1__GCTTCCATCATGCATG-1	Plasma	4.69193
001-028_T0_COL_LP_5p_N1__AATCCAGAGTGTACCT-1	Plasma	1.93977
001-028_T0_COL_LP_5p_N1__CATCGGGAGCTGTCTA-1	Plasma	1.88159
001-028_T0_COL_LP_5p_N1__GGGAATGCAGGTGGAT-1	Plasma	2.97072
001-028_T0_COL_LP_5p_N1__GTTCATTGTAGGGTAC-1	Plasma	2.23632
001-028_T0_COL_LP_5p_N1__CAAGAAAAGAGGTAGA-1	Plasma	1.71037
001-028_T0_COL_LP_5p_N1__TCTCATAAGGTGTGGT-1	Plasma	0.712466
001-028_T0_COL_LP_5p_N1__TGCGTGGGTCGCTTCT-1	Plasma	1.79489
001-028_T0_COL_LP_5p_N1__AGCGGTCTCAAACAAG-1	Plasma	2.95065
001-028_T0_COL_LP_5p_N1__ACGCCAGGTCTTCAAG-1	Plasma	2.6967
001-028_T0_COL_LP_5p_N1__TGGCTGGGTCTGATCA-1	Plasma	4.17609
001-028_T0_COL_LP_5p_N1__GCAGCCACAAGCGCTC-1	Plasma	2.88366
001-028_T0_COL_LP_5p_N1__GGTGCGTTCTCGTTTA-1	Plasma	2.08223
001-028_T0_COL_LP_5p_N1__ACACTGACAGGTTTCA-1	Plasma	2.03341
001-028_T0_COL_LP_5p_N1__GGAATAATCCAGATCA-1	Plasma	2.78511
001-028_T0_COL_LP_5p_N1__CAACTAGTCCTACAGA-1	Plasma	3.72476
001-028_T0_COL_LP_5p_N1__GGTATTGAGGTCGGAT-1	Plasma	2.09023
001-028_T0_COL_LP_5p_N1__AGCAGCCTCTATCCTA-1	Plasma	0.76648
001-028_T0_COL_LP_5p_N1__AAACGGGAGGAACTGC-1	Plasma	0.760843
001-028_T0_COL_LP_5p_N1__CAACCTCGTCCAAGTT-1	Plasma	4.29361
001-028_T0_COL_LP_5p_N1__TAGTTGGCAACGATCT-1	Plasma	1.11716
001-028_T0_COL_LP_5p_N1__AGGGAGTAGGGAACGG-1	Plasma	4.75189
001-028_T0_COL_LP_5p_N1__TTCCCAGCATACTCTT-1	Plasma	2.68897
001-028_T0_COL_LP_5p_N1__CCTTCCCTCATCTGTT-1	Plasma	3.24151
001-028_T0_COL_LP_5p_N1__CTCTACGGTGTCCTCT-1	Plasma	3.97354
001-028_T0_COL_LP_5p_N1__CCTCTGAGTTACGGAG-1	Plasma	2.75255
001-028_T0_COL_LP_5p_N1__GGGCACTTCCTATTCA-1	Plasma	1.67707
001-028_T0_COL_LP_5p_N1__AATCCAGCATTATCTC-1	Plasma	0.185646
001-028_T0_COL_LP_5p_N1__CTCGAGGTCTTTACGT-1	Plasma	3.10401
001-028_T0_COL_LP_5p_N1__ATCCGAAAGTCGCCGT-1	Plasma	4.56024
001-028_T0_COL_LP_5p_N1__CGAGAAGTCCTCTAGC-1	Plasma	1.65532
001-028_T0_COL_LP_5p_N1__GTGCGGTAGTTATCGC-1	Plasma	3.82644
001-028_T0_COL_LP_5p_N1__GTCACAAAGGCAATTA-1	Plasma	0.858471
001-028_T0_COL_LP_5p_N1__GCACTCTTCCTCAACC-1	Plasma	1.32993
001-028_T0_COL_LP_5p_N1__CAAGGCCGTCAAGCGA-1	Plasma	4.5223
001-028_T0_COL_LP_5p_N1__TTAGGACCATCGACGC-1	Plasma	2.48022
001-028_T0_COL_LP_5p_N1__AAACCTGGTTCCGGCA-1	Plasma	1.25711
001-028_T0_COL_LP_5p_N1__GTACGTATCCCGGATG-1	Plasma	0.128645
001-028_T0_COL_LP_5p_N1__GCGCCAAAGTTAGCGG-1	Plasma	1.70916
001-028_T0_COL_LP_5p_N1__CAGAGAGTCGGATGGA-1	Plasma	2.55518
001-028_T0_COL_LP_5p_N1__AGGTCCGCAGCCTATA-1	Plasma	4.01585
001-028_T0_COL_LP_5p_N1__TAGCCGGCACTGAAGG-1	Plasma	4.3759
001-028_T0_COL_LP_5p_N1__TGGTTCCTCCTTGGTC-1	Plasma	1.58772
001-028_T0_COL_LP_5p_N1__TCATTACCACAACTGT-1	Plasma	1.12342
001-028_T0_COL_LP_5p_N1__AGTGTCAGTCCCTACT-1	Plasma	2.09018
001-028_T0_COL_LP_5p_N1__TACGGGCTCACCACCT-1	Plasma	1.4406
001-028_T0_COL_LP_5p_N1__TCTCATATCACAGGCC-1	Plasma	2.17659
001-028_T0_COL_LP_5p_N1__ACTGAGTTCTTTCCTC-1	Plasma	0.214351
001-028_T0_COL_LP_5p_N1__CTAAGACGTGCGCTTG-1	Plasma	1.67233
001-028_T0_COL_LP_5p_N1__CTCAGAAAGCCACTAT-1	Plasma	5.49157
001-028_T0_COL_LP_5p_N1__CTCGTACAGGGCTTGA-1	Plasma	1.1749
001-028_T0_COL_LP_5p_N1__AGTTGGTGTCAGGACA-1	Plasma	1.12028
001-028_T0_COL_LP_5p_N1__CGCGTTTGTTTGGCGC-1	Plasma	3.56489
001-028_T0_COL_LP_5p_N1__CTTCTCTTCGCTAGCG-1	Plasma	4.20131
001-028_T0_COL_LP_5p_N1__TGTTCCGTCCGCGGTA-1	Plasma	2.34217
001-028_T0_COL_LP_5p_N1__TGATTTCGTTGCGCAC-1	Plasma	1.92397
001-028_T0_COL_LP_5p_N1__GGCAATTCATTCCTCG-1	Plasma	1.38689
001-028_T0_COL_LP_5p_N1__CCTTTCTAGCGTCAAG-1	Plasma	3.63559
001-028_T0_COL_LP_5p_N1__CAAGTTGAGTGGTCCC-1	Plasma	0.605167
001-028_T0_COL_LP_5p_N1__GATGAGGTCCGTACAA-1	Plasma	3.00802
001-028_T0_COL_LP_5p_N1__CGAGCACAGCACACAG-1	Plasma	2.98369
001-028_T0_COL_LP_5p_N1__CAGAATCGTCCTGCTT-1	Plasma	1.60717
001-028_T0_COL_LP_5p_N1__ATTATCCGTTATCCGA-1	Plasma	0.513021
001-028_T0_COL_LP_5p_N1__TACTCGCAGTATCTCG-1	Plasma	0.629639
001-028_T0_COL_LP_5p_N1__CCACCTAGTTACGCGC-1	Plasma	5.39425
001-028_T0_COL_LP_5p_N1__CCATGTCTCAAACCGT-1	Plasma	0.88489
001-028_T0_COL_LP_5p_N1__TCGGTAACACGCTTTC-1	Plasma	5.50056
001-028_T0_COL_LP_5p_N1__ACGAGGATCAGATAAG-1	Plasma	4.64606
001-028_T0_COL_LP_5p_N1__TTATGCTGTTACGTCA-1	Plasma	3.58092
001-028_T0_COL_LP_5p_N1__TCAGCAAAGACTACAA-1	Plasma	4.74099
001-028_T0_COL_LP_5p_N1__ATGCGATCAGTACACT-1	Plasma	0.92178
001-028_T0_COL_LP_5p_N1__ACGAGGAGTGAGCGAT-1	Plasma	3.32893
001-028_T0_COL_LP_5p_N1__TAAACCGCAGTCTTCC-1	Plasma	0.697797
001-028_T0_COL_LP_5p_N1__TCAGGATCAAGAGGCT-1	Plasma	3.48234
001-028_T0_COL_LP_5p_N1__GCCTCTACATCACAAC-1	Plasma	5.53626
001-028_T0_COL_LP_5p_N1__GGCTGGTAGAATGTGT-1	Plasma	1.19701
001-028_T0_COL_LP_5p_N1__CCTTCGAGTCCATGAT-1	Plasma	2.39241
001-028_T0_COL_LP_5p_N1__CACCAGGCAGGACGTA-1	Plasma	3.15181
001-028_T0_COL_LP_5p_N1__TCTATTGTCTTGAGAC-1	Plasma	0.797883
001-028_T0_COL_LP_5p_N1__GATTCAGGTAGATTAG-1	Plasma	1.53481
001-028_T0_COL_LP_5p_N1__AACGTTGAGTTTAGGA-1	Plasma	1.81879
001-028_T0_COL_LP_5p_N1__TGAGGGAAGTGCGATG-1	Plasma	3.50272
001-028_T0_COL_LP_5p_N1__CTGTTTATCGTTACAG-1	Plasma	0.377681
001-028_T0_COL_LP_5p_N1__CGTTCTGTCTGGTTCC-1	Plasma	2.25866
001-028_T0_COL_LP_5p_N1__ACACCGGAGCTAGTGG-1	Plasma	3.82595
001-028_T0_COL_LP_5p_N1__TCTGAGAGTACTCAAC-1	Plasma	0.833739
001-028_T0_COL_LP_5p_N1__CGTGAGCTCTCGAGTA-1	Plasma	2.05059
001-028_T0_COL_LP_5p_N1__ACGCCAGTCGAACTGT-1	Plasma	2.3671
001-028_T0_COL_LP_5p_N1__TCAGATGAGCTCTCGG-1	Plasma	5.37898
001-028_T0_COL_LP_5p_N1__TGCACCTAGGTGCTAG-1	Plasma	2.61218
001-028_T0_COL_LP_5p_N1__ACGCCAGAGGAATGGA-1	Plasma	4.09144
001-028_T0_COL_LP_5p_N1__CATCGGGAGCCCAACC-1	Plasma	1.26662
001-028_T0_COL_LP_5p_N1__GTGTTAGAGTGAACAT-1	Plasma	2.41567
001-028_T0_COL_LP_5p_N1__GTCTTCGGTCTAAACC-1	Plasma	2.08862
001-028_T0_COL_LP_5p_N1__CGTCTACAGACTTGAA-1	Plasma	1.72869
001-028_T0_COL_LP_5p_N1__GCGCAACTCACGATGT-1	Plasma	3.08955
001-028_T0_COL_LP_5p_N1__ATGTGTGCAGTACACT-1	Plasma	3.43485
001-028_T0_COL_LP_5p_N1__TGCCAAAAGCGAGAAA-1	Plasma	2.95216
001-028_T0_COL_LP_5p_N1__GGCTCGACAGCTGGCT-1	Plasma	1.24103
001-028_T0_COL_LP_5p_N1__TCGCGTTAGAAGATTC-1	Plasma	2.9085
001-028_T0_COL_LP_5p_N1__ACCGTAACATCGGTTA-1	Plasma	5.10362
001-028_T0_COL_LP_5p_N1__GGATTACTCCGCATCT-1	Plasma	2.13511
001-028_T0_COL_LP_5p_N1__CTTAGGACATCGGGTC-1	Plasma	2.47219
001-028_T0_COL_LP_5p_N1__CCCAGTTAGTCCCACG-1	Plasma	2.99321
001-028_T0_COL_LP_5p_N1__ACCGTAACACGAAATA-1	Plasma	1.82866
001-028_T0_COL_LP_5p_N1__TTCTCCTTCACTCTTA-1	Plasma	2.97122
001-028_T0_COL_LP_5p_N1__CATATGGTCGATCCCT-1	Plasma	2.2955
001-028_T0_COL_LP_5p_N1__AGCTCCTAGCAATATG-1	Plasma	2.40805
001-028_T0_COL_LP_5p_N1__GATCGTACAGCGTAAG-1	Plasma	1.55441
001-028_T0_COL_LP_5p_N1__TGGACGCAGTTACGGG-1	Plasma	1.25602
001-028_T0_COL_LP_5p_N1__AGCATACAGTAGGTGC-1	Plasma	4.00191
001-028_T0_COL_LP_5p_N1__CCGTACTAGCCAGAAC-1	Plasma	1.25618
001-028_T0_COL_LP_5p_N1__GCTCCTACACTCTGTC-1	Plasma	3.45577
001-028_T0_COL_LP_5p_N1__CGATTGATCTGGCGTG-1	Plasma	6.78847
001-028_T0_COL_LP_5p_N1__CAGGTGCAGCACCGCT-1	Plasma	3.5831
001-028_T0_COL_LP_5p_N1__CGCGGTATCGGATGGA-1	Plasma	1.9859
001-028_T0_COL_LP_5p_N1__CGAGCCACAGGCTCAC-1	Plasma	4.44351
001-028_T0_COL_LP_5p_N1__GGGTCTGGTGGCGAAT-1	Plasma	4.69885
001-028_T0_COL_LP_5p_N1__GATGCTATCCCTTGCA-1	Plasma	4.23165
001-028_T0_COL_LP_5p_N1__AAATGCCGTAAGAGAG-1	Plasma	3.00419
001-028_T0_COL_LP_5p_N1__GTAACGTGTTGCCTCT-1	Plasma	2.61291
001-028_T0_COL_LP_5p_N1__GTATCTTTCCCACTTG-1	Plasma	2.83906
001-028_T0_COL_LP_5p_N1__GAATAAGTCAAACGGG-1	Plasma	3.28961
001-028_T0_COL_LP_5p_N1__AGCAGCCCAAGTTCTG-1	Plasma	3.17978
001-028_T0_COL_LP_5p_N1__TCGCGAGTCCTTTCTC-1	Plasma	3.28486
001-028_T0_COL_LP_5p_N1__AGATTGCCATTACGAC-1	Plasma	0.322018
001-028_T0_COL_LP_5p_N1__AACCGCGGTCGCTTCT-1	Plasma	2.31212
001-028_T0_COL_LP_5p_N1__ACGCAGCTCGTCTGAA-1	Plasma	1.26697
001-028_T0_COL_LP_5p_N1__TCAATCTTCGTCCGTT-1	Plasma	3.25585
001-028_T0_COL_LP_5p_N1__AAACGGGGTAGATTAG-1	Plasma	2.04303
001-028_T0_COL_LP_5p_N1__TCCCGATTCGCAAGCC-1	Plasma	3.6259
001-028_T0_COL_LP_5p_N1__CGATGGCCATTCTCAT-1	Plasma	0.300579
001-028_T0_COL_LP_5p_N1__TCGTAGATCGCTTGTC-1	Plasma	4.16536
001-028_T0_COL_LP_5p_N1__GCTTGAATCGCCGTGA-1	Plasma	2.91298
001-028_T0_COL_LP_5p_N1__AGAATAGAGCAGCCTC-1	Plasma	2.18171
001-028_T0_COL_LP_5p_N1__TCCACACGTTGCCTCT-1	Plasma	2.59766
001-028_T0_COL_LP_5p_N1__ACTTACTGTTATCGGT-1	Plasma	0.466897
001-028_T0_COL_LP_5p_N1__GGGTCTGAGTATCTCG-1	Plasma	6.87237
001-028_T0_COL_LP_5p_N1__TAGTTGGAGTTAGGTA-1	Plasma	2.51059
001-028_T0_COL_LP_5p_N1__TAAGAGACAATAACGA-1	Plasma	3.32929
001-028_T0_COL_LP_5p_N1__TCAACGAAGCTAGTCT-1	Plasma	3.90345
001-028_T0_COL_LP_5p_N1__AGTGGGACAGTGAGTG-1	Plasma	4.06915
001-028_T0_COL_LP_5p_N1__AGTGTCAAGAGTACAT-1	Plasma	2.24853
001-028_T0_COL_LP_5p_N1__CTCGGGAAGGTGACCA-1	Plasma	1.48827
001-028_T0_COL_LP_5p_N1__CGGACTGCATTGCGGC-1	Plasma	3.49449
001-028_T0_COL_LP_5p_N1__GGCTGGTCATATGAGA-1	Plasma	2.08012
001-028_T0_COL_LP_5p_N1__CTTAACTCATCACCCT-1	Plasma	2.64016
001-028_T0_COL_LP_5p_N1__GGAATAACATGACATC-1	Plasma	1.95321
001-028_T0_COL_LP_5p_N1__GTTACAGCAGCCTATA-1	Plasma	2.78768
001-028_T0_COL_LP_5p_N1__GGGCATCTCCAAGCCG-1	Plasma	0.769234
001-028_T0_COL_LP_5p_N1__TACTTACAGAAACCAT-1	Plasma	2.77075
001-028_T0_COL_LP_5p_N1__ACACCCTTCATGGTCA-1	Plasma	3.29637
001-028_T0_COL_LP_5p_N1__TAGGCATGTTTAGCTG-1	Plasma	0.773319
001-028_T0_COL_LP_5p_N1__GAACATCGTTAGGGTG-1	Plasma	2.65795
001-028_T0_COL_LP_5p_N1__TTTGTCACACTCGACG-1	Plasma	5.70898
001-028_T0_COL_LP_5p_N1__CCTTCGAAGAGACTTA-1	Plasma	1.4293
001-028_T0_COL_LP_5p_N1__CATCAAGTCATCTGCC-1	Plasma	4.39734
001-028_T0_COL_LP_5p_N1__ACATGGTGTCGGCATC-1	Plasma	1.42007
001-028_T0_COL_LP_5p_N1__CAAGGCCCACTGTCGG-1	Plasma	2.56115
001-028_T0_COL_LP_5p_N1__GAACCTATCCTCGCAT-1	Plasma	1.92477
001-028_T0_COL_LP_5p_N1__CACACTCTCCTGCTTG-1	Plasma	2.26057
001-028_T0_COL_LP_5p_N1__CAAGATCCAATCCGAT-1	Plasma	2.8965
001-028_T0_COL_LP_5p_N1__CACACAAGTAGCGTAG-1	Plasma	0.433088
001-028_T0_COL_LP_5p_N1__GTACGTATCACATGCA-1	Plasma	2.71465
001-028_T0_COL_LP_5p_N1__CACCAGGGTAGCGCAA-1	Plasma	1.83304
001-028_T0_COL_LP_5p_N1__TCAATCTAGCGTTCCG-1	Plasma	2.77404
001-028_T0_COL_LP_5p_N1__TGTATTCTCCGCGGTA-1	Plasma	1.63033
001-028_T0_COL_LP_5p_N1__CAGTCCTCAGGTCCAC-1	Plasma	2.37615
001-028_T0_COL_LP_5p_N1__GCTCTGTGTTAGAACA-1	Plasma	3.14296
001-028_T0_COL_LP_5p_N1__TGTCCCAGTCGAAAGC-1	Plasma	3.0308
001-028_T0_COL_LP_5p_N1__GGGCACTCAGGCTGAA-1	Plasma	0.917396
001-028_T0_COL_LP_5p_N1__AGACGTTGTGATGATA-1	Plasma	1.45706
001-028_T0_COL_LP_5p_N1__TACCTATAGTGAAGAG-1	Plasma	3.72979
001-028_T0_COL_LP_5p_N1__GTGCAGCCAACGATGG-1	Plasma	2.12733
001-028_T0_COL_LP_5p_N1__AGATTGCGTTCGAATC-1	Plasma	4.58416
001-028_T0_COL_LP_5p_N1__ACTGATGGTTACGTCA-1	Plasma	1.2698
001-028_T0_COL_LP_5p_N1__AGATCTGTCGACCAGC-1	Plasma	3.19718
001-028_T0_COL_LP_5p_N1__TGGTTAGTCGCAAGCC-1	Plasma	4.01675
001-028_T0_COL_LP_5p_N1__TCAGGTATCCCTGACT-1	Plasma	1.5589
001-028_T0_COL_LP_5p_N1__GCTTCCACAGGCTGAA-1	Plasma	3.11104
001-028_T0_COL_LP_5p_N1__ATGCGATTCCGTAGTA-1	Plasma	0.849453
001-028_T0_COL_LP_5p_N1__CGTAGGCTCGCTAGCG-1	Plasma	3.46587
001-028_T0_COL_LP_5p_N1__TCGAGGCCACCAGCAC-1	Plasma	1.50708
001-028_T0_COL_LP_5p_N1__CGGGTCATCTTTAGGG-1	Plasma	1.16443
001-028_T0_COL_LP_5p_N1__CGTTCTGGTGAAATCA-1	Plasma	1.51208
001-028_T0_COL_LP_5p_N1__CTAAGACTCTCATTCA-1	Plasma	3.17968
001-028_T0_COL_LP_5p_N1__CTGATAGTCTTAACCT-1	Plasma	4.88557
001-028_T0_COL_LP_5p_N1__GTGGGTCTCTTTAGTC-1	Plasma	2.16017
001-028_T0_COL_LP_5p_N1__GTCCTCATCAGAGACG-1	Plasma	1.68168
001-028_T0_COL_LP_5p_N1__CGCTATCCAGAGCCAA-1	Plasma	4.11679
001-028_T0_COL_LP_5p_N1__GCATGCGGTGCGCTTG-1	Plasma	1.25092
001-028_T0_COL_LP_5p_N1__AGTGAGGTCCTTAATC-1	Plasma	2.03282
001-028_T0_COL_LP_5p_N1__GTACTTTGTCCGAAGA-1	Plasma	2.46656
001-028_T0_COL_LP_5p_N1__GGCTGGTTCATTATCC-1	Plasma	3.65384
001-028_T0_COL_LP_5p_N1__GTAACGTAGGTGACCA-1	Plasma	3.64158
001-028_T0_COL_LP_5p_N1__CAACCAATCATGTAGC-1	Plasma	2.25968
001-028_T0_COL_LP_5p_N1__TTAGTTCTCAATCTCT-1	Plasma	2.59125
001-028_T0_COL_LP_5p_N1__CTACGTCTCCTTTCGG-1	Plasma	1.66384
001-028_T0_COL_LP_5p_N1__CACAGGCAGGTGATTA-1	Plasma	1.53751
001-028_T0_COL_LP_5p_N1__CGTTCTGTCCGCATAA-1	Plasma	4.39947
001-028_T0_COL_LP_5p_N1__GCATGTAGTTGATTCG-1	Plasma	5.67593
001-028_T0_COL_LP_5p_N1__ACGCAGCGTACAAGTA-1	Plasma	3.98321
001-028_T0_COL_LP_5p_N1__TACCTATCAAGCGAGT-1	Plasma	4.50835
001-028_T0_COL_LP_5p_N1__TCTTCGGGTGAGGGAG-1	Plasma	2.50724
001-028_T0_COL_LP_5p_N1__GCAATCATCGTAGATC-1	Plasma	0.0324273
001-028_T0_COL_LP_5p_N1__ACGTCAAAGCGTAATA-1	Plasma	5.64596
001-028_T0_COL_LP_5p_N1__CATCCACAGGAATGGA-1	Plasma	3.7834
001-028_T0_COL_LP_5p_N1__CCGTTCACATATGAGA-1	Plasma	3.04176
001-028_T0_COL_LP_5p_N1__CATATTCGTGTCAATC-1	Plasma	1.34282
001-028_T0_COL_LP_5p_N1__GCACTCTAGGAATCGC-1	Plasma	3.66705
001-028_T0_COL_LP_5p_N1__AAGGTTCGTACGCTGC-1	Plasma	1.36726
001-028_T0_COL_LP_5p_N1__TCCACACTCGTTTAGG-1	Plasma	-0.0357956
001-028_T0_COL_LP_5p_N1__AGTGGGATCCGGGTGT-1	Plasma	3.74515
001-028_T0_COL_LP_5p_N1__AACCATGAGTCAAGGC-1	Plasma	6.78581
001-028_T0_COL_LP_5p_N1__GGCGTGTCATGGTAGG-1	Plasma	2.92722
001-028_T0_COL_LP_5p_N1__GAGTCCGTCACTATTC-1	Plasma	1.20375
001-028_T0_COL_LP_5p_N1__AGCTTGACACTGAAGG-1	Plasma	4.20846
001-028_T0_COL_LP_5p_N1__CACAAACAGGATCGCA-1	Plasma	2.15425
001-028_T0_COL_LP_5p_N1__CTAGAGTCAGGAACGT-1	Plasma	1.74063
001-028_T0_COL_LP_5p_N1__CAGATCATCGGTGTCG-1	Plasma	4.38489
001-028_T0_COL_LP_5p_N1__TGTATTCGTTCTGGTA-1	Plasma	5.4449
001-028_T0_COL_LP_5p_N1__CATCGAAAGCCAGAAC-1	Plasma	1.94461
001-028_T0_COL_LP_5p_N1__TCTTCGGTCTCCGGTT-1	Plasma	1.53832
001-028_T0_COL_LP_5p_N1__GAAACTCTCCTTGGTC-1	Plasma	4.57204
001-028_T0_COL_LP_5p_N1__TACACGAGTCGCGGTT-1	Plasma	3.13453
001-028_T0_COL_LP_5p_N1__ATTTCTGCAGCTGCAC-1	Plasma	4.03422
001-028_T0_COL_LP_5p_N1__GGGAGATTCAGCGATT-1	Plasma	0.476646
001-028_T0_COL_LP_5p_N1__CACAGGCAGTTCGCAT-1	Plasma	0.978681
001-028_T0_COL_LP_5p_N1__TCACGAAAGCCAGTAG-1	Plasma	3.23381
001-028_T0_COL_LP_5p_N1__CACAGGCTCCAGAGGA-1	Plasma	4.94094
001-028_T0_COL_LP_5p_N1__GACCAATTCCGTTGTC-1	Plasma	1.51619
001-028_T0_COL_LP_5p_N1__TGAGAGGCACCTATCC-1	Plasma	2.25999
001-028_T0_COL_LP_5p_N1__ATCGAGTAGTGCGATG-1	Plasma	1.02075
001-028_T0_COL_LP_5p_N1__ATTGGTGAGTCAAGCG-1	Plasma	4.22871
001-028_T0_COL_LP_5p_N1__CATATGGCAATTCCTT-1	Plasma	3.98692
001-028_T0_COL_LP_5p_N1__GCGCGATAGCCGCCTA-1	Plasma	2.69153
001-028_T0_COL_LP_5p_N1__CACCAGGCAGAAGCAC-1	Plasma	2.65265
001-028_T0_COL_LP_5p_N1__TTGCGTCAGGCGCTCT-1	Plasma	1.72638
001-028_T0_COL_LP_5p_N1__CACACTCTCTCGGACG-1	Plasma	1.41519
001-028_T0_COL_LP_5p_N1__CATCGAAGTCTCTCTG-1	Plasma	3.84714
001-028_T0_COL_LP_5p_N1__GATCAGTCATTGGGCC-1	Plasma	2.18222
001-028_T0_COL_LP_5p_N1__GAAATGAGTGGCTCCA-1	Plasma	0.326479
001-028_T0_COL_LP_5p_N1__CGGAGTCAGTGGCACA-1	Plasma	2.38274
001-028_T0_COL_LP_5p_N1__ATTGGTGAGCTAGCCC-1	Plasma	3.04887
001-028_T0_COL_LP_5p_N1__GAGCAGATCCTTTCGG-1	Plasma	2.44775
001-028_T0_COL_LP_5p_N1__GGTGCGTCACATGGGA-1	Plasma	3.84889
001-028_T0_COL_LP_5p_N1__CAGCTGGAGCTGCGAA-1	Plasma	3.43989
001-028_T0_COL_LP_5p_N1__ACACTGAAGCGGATCA-1	Plasma	1.20292
001-028_T0_COL_LP_5p_N1__AGCTCTCGTCCGAACC-1	Plasma	2.70613
001-028_T0_COL_LP_5p_N1__CGAACATTCATGGTCA-1	Plasma	0.531941
001-028_T0_COL_LP_5p_N1__GGATTACGTGCCTGTG-1	Plasma	1.8003
001-028_T0_COL_LP_5p_N1__TATGCCCGTGTATGGG-1	Plasma	0.823848
001-028_T0_COL_LP_5p_N1__CGGAGTCCATGAACCT-1	Plasma	2.31145
001-028_T0_COL_LP_5p_N1__TCAGCTCTCCGCGGTA-1	Plasma	2.94235
001-028_T0_COL_LP_5p_N1__TACTCGCCACCAGCAC-1	Plasma	5.17287
001-028_T0_COL_LP_5p_N1__AAGGAGCGTTCAGCGC-1	Plasma	1.69642
001-028_T0_COL_LP_5p_N1__CATCGGGTCAGAGCTT-1	Plasma	3.36818
001-028_T0_COL_LP_5p_N1__TGAGCCGAGTGGCACA-1	Plasma	4.00474
001-028_T0_COL_LP_5p_N1__AACTCCCCAGCGAACA-1	Plasma	2.77312
001-028_T0_COL_LP_5p_N1__TAGGCATCACCTATCC-1	Plasma	2.14749
001-028_T0_COL_LP_5p_N1__CAAGGCCTCAGGCGAA-1	Plasma	0.193018
001-028_T0_COL_LP_5p_N1__GACTACACAATGGACG-1	Plasma	2.53413
001-028_T0_COL_LP_5p_N1__GGAGCAAAGAGGTTAT-1	Plasma	1.59679
001-028_T0_COL_LP_5p_N1__CTTAGGAAGTCTTGCA-1	Plasma	0.80187
001-028_T0_COL_LP_5p_N1__TCTATTGTCTGTCAAG-1	Plasma	3.08762
001-028_T0_COL_LP_5p_N1__CTAGAGTAGGACTGGT-1	Plasma	1.07444
001-028_T0_COL_LP_5p_N1__GGGCATCTCTGATTCT-1	Plasma	4.65495
001-028_T0_COL_LP_5p_N1__GTCACGGGTAGATTAG-1	Plasma	2.67251
001-028_T0_COL_LP_5p_N1__CCTTTCTCACTTCTGC-1	Plasma	0.245503
001-028_T0_COL_LP_5p_N1__TACGGGCTCTAACTCT-1	Plasma	1.76855
001-028_T0_COL_LP_5p_N1__AGAGTGGAGAGGGATA-1	Plasma	1.09155
001-028_T0_COL_LP_5p_N1__CAAGAAAAGACCACGA-1	Plasma	4.43271
001-028_T0_COL_LP_5p_N1__GGACAGAGTTCAGACT-1	Plasma	2.80591
001-028_T0_COL_LP_5p_N1__ACGGGCTTCCCATTTA-1	Plasma	3.88448
001-028_T0_COL_LP_5p_N1__GGACAGATCACTTACT-1	Plasma	2.38557
001-028_T0_COL_LP_5p_N1__AACTCAGGTCCCTACT-1	Plasma	0.869887
001-028_T0_COL_LP_5p_N1__TGACGGCTCATGTAGC-1	Plasma	2.89767
001-028_T0_COL_LP_5p_N1__TAGACCACAGGGTATG-1	Plasma	3.19961
001-028_T0_COL_LP_5p_N1__ACCGTAAAGCCATCGC-1	Plasma	0.969725
001-028_T0_COL_LP_5p_N1__AAACGGGGTTGAGTTC-1	Plasma	2.62882
001-028_T0_COL_LP_5p_N1__CCTAAAGTCAGATAAG-1	Plasma	1.98281
001-028_T0_COL_LP_5p_N1__TTTATGCCAGCTTCGG-1	Plasma	1.69029
001-028_T0_COL_LP_5p_N1__GTAACGTCACGTCAGC-1	Plasma	1.13508
001-028_T0_COL_LP_5p_N1__CGTGAGCTCGCGGATC-1	Plasma	1.66866
001-028_T0_COL_LP_5p_N1__GCACATATCCAAACAC-1	Plasma	2.19078
001-028_T0_COL_LP_5p_N1__CATCGAATCCCTAATT-1	Plasma	3.71266
001-028_T0_COL_LP_5p_N1__CATATGGAGACTAAGT-1	Plasma	1.72305
001-028_T0_COL_LP_5p_N1__CATGGCGGTATCGCAT-1	Plasma	0.565049
001-028_T0_COL_LP_5p_N1__AGGCCACTCTGCTTGC-1	Plasma	4.90966
001-028_T0_COL_LP_5p_N1__CCACTACGTAGCTCCG-1	Plasma	1.72589
001-028_T0_COL_LP_5p_N1__GTGTTAGCAGGAACGT-1	Plasma	0.329825
001-028_T0_COL_LP_5p_N1__TCAACGAAGAGCTATA-1	Plasma	1.20519
001-028_T0_COL_LP_5p_N1__TGAGCCGAGCGAAGGG-1	Plasma	1.79121
001-028_T0_COL_LP_5p_N1__TCGAGGCCACCACGTG-1	Plasma	6.15741
001-028_T0_COL_LP_5p_N1__ATCGAGTAGCGATATA-1	Plasma	1.73892
001-028_T0_COL_LP_5p_N1__ATTTCTGTCGTCCGTT-1	Plasma	5.22581
001-028_T0_COL_LP_5p_N1__CCCAATCCACGTAAGG-1	Plasma	0.90578
001-028_T0_COL_LP_5p_N1__TCCCGATAGTTCGATC-1	Plasma	2.14551
001-028_T0_COL_LP_5p_N1__CAGCTAAAGCGTGAGT-1	Plasma	1.9725
001-028_T0_COL_LP_5p_N1__GGTGCGTGTGATGCCC-1	Plasma	1.94781
001-028_T0_COL_LP_5p_N1__GCGCGATCACACATGT-1	Plasma	0.771049
001-028_T0_COL_LP_5p_N1__GACGTGCGTTCAGACT-1	Plasma	1.96341
001-028_T0_COL_LP_5p_N1__GTAACGTGTAGCGTCC-1	Plasma	1.01585
001-028_T0_COL_LP_5p_N1__TAAGCGTTCCCACTTG-1	Plasma	2.81118
001-028_T0_COL_LP_5p_N1__AACTCCCTCTCAAACG-1	Plasma	5.26642
001-028_T0_COL_LP_5p_N1__TGGACGCCAGATGGGT-1	Plasma	2.48228
001-028_T0_COL_LP_5p_N1__ATGTGTGAGTACATGA-1	Plasma	6.51992
001-028_T0_COL_LP_5p_N1__CTTACCGAGATGTGTA-1	Plasma	3.33771
001-028_T0_COL_LP_5p_N1__TGGGAAGTCGAATGCT-1	Plasma	5.8429
001-028_T0_COL_LP_5p_N1__GGATTACGTGCGCTTG-1	Plasma	3.85625
001-028_T0_COL_LP_5p_N1__AGAGTGGCACGGTAAG-1	Plasma	1.13311
001-028_T0_COL_LP_5p_N1__GTAGTCAGTGATGCCC-1	Plasma	2.41668
001-028_T0_COL_LP_5p_N1__TATCAGGGTACAGTTC-1	Plasma	2.38387
001-028_T0_COL_LP_5p_N1__GGGAGATCAGCAGTTT-1	Plasma	3.07071
001-028_T0_COL_LP_5p_N1__TCGCGTTGTTACGTCA-1	Plasma	3.26997
001-028_T0_COL_LP_5p_N1__TCATTTGAGGATGCGT-1	Plasma	5.97097
001-028_T0_COL_LP_5p_N1__ACGGGCTAGTACCGGA-1	Plasma	2.50153
001-028_T0_COL_LP_5p_N1__AGACGTTCACAGCGTC-1	Plasma	3.63775
001-028_T0_COL_LP_5p_N1__GAGGTGAGTTCAGACT-1	Plasma	2.38789
001-028_T0_COL_LP_5p_N1__GTTCATTGTGGTTTCA-1	Plasma	3.19108
001-028_T0_COL_LP_5p_N1__CGTGAGCGTCATTAGC-1	Plasma	6.23329
001-028_T0_COL_LP_5p_N1__CATCGGGAGAATTGTG-1	Plasma	2.72925
001-028_T0_COL_LP_5p_N1__CTCGGGATCTGGTTCC-1	Plasma	1.63473
001-028_T0_COL_LP_5p_N1__ACATACGTCATCATTC-1	Plasma	0.355462
001-028_T0_COL_LP_5p_N1__CGACTTCCAGTCAGCC-1	Plasma	3.57632
001-028_T0_COL_LP_5p_N1__TCATTACCATAAGACA-1	Plasma	2.40273
001-028_T0_COL_LP_5p_N1__CACCACTAGCCAGTTT-1	Plasma	2.57114
001-028_T0_COL_LP_5p_N1__CCTACCAAGATGGCGT-1	Plasma	-0.0485387
001-028_T0_COL_LP_5p_N1__ATCCACCTCTCGATGA-1	Plasma	4.27771
001-028_T0_COL_LP_5p_N1__TACTCGCTCCCAACGG-1	Plasma	-0.281182
001-028_T0_COL_LP_5p_N1__TGTATTCGTAGCGCAA-1	Plasma	2.30977
001-028_T0_COL_LP_5p_N1__ACCGTAACATCTGGTA-1	Plasma	2.90873
001-028_T0_COL_LP_5p_N1__GGCTGGTCAAGGTTTC-1	Plasma	2.55294
001-028_T0_COL_LP_5p_N1__GCCTCTATCGGCGGTT-1	Plasma	3.72697
001-028_T0_COL_LP_5p_N1__CACTCCAGTCGTGGCT-1	Plasma	0.285796
001-028_T0_COL_LP_5p_N1__TTAGGCAGTTTGTTTC-1	Plasma	1.31831
001-028_T0_COL_LP_5p_N1__AAACGGGAGTGTTTGC-1	Plasma	0.0323039
001-028_T0_COL_LP_5p_N1__TACGGTACATGGGAAC-1	Plasma	2.37044
001-028_T0_COL_LP_5p_N1__GCTCCTAAGAGCTTCT-1	Plasma	3.14728
001-028_T0_COL_LP_5p_N1__GAATGAAGTCCGAAGA-1	Plasma	0.16294
001-028_T0_COL_LP_5p_N1__ACTGAGTAGTAACCCT-1	Plasma	0.564494
001-028_T0_COL_LP_5p_N1__GACGTGCTCCGCGTTT-1	Plasma	3.58077
001-028_T0_COL_LP_5p_N1__CGGTTAATCGGCGGTT-1	Plasma	2.79802
001-028_T0_COL_LP_5p_N1__CGGACTGCAAGGGTCA-1	Plasma	3.10931
001-028_T0_COL_LP_5p_N1__CATGCCTCAGCGTTCG-1	Plasma	4.92173
001-028_T0_COL_LP_5p_N1__TAGAGCTGTTGTGGAG-1	Plasma	4.02467
001-028_T0_COL_LP_5p_N1__TTAGGACTCAGGCAAG-1	Plasma	3.26636
001-028_T0_COL_LP_5p_N1__TTTGCGCCATATGAGA-1	Plasma	4.65661
001-028_T0_COL_LP_5p_N1__TACGGATTCGATCCCT-1	Plasma	1.22179
001-028_T0_COL_LP_5p_N1__TTCGAAGAGCAGGTCA-1	Plasma	2.02611
001-028_T0_COL_LP_5p_N1__TGACTTTAGTGTGGCA-1	Plasma	0.484913
001-028_T0_COL_LP_5p_N1__TCGTACCAGCTGTCTA-1	Plasma	3.95914
001-028_T0_COL_LP_5p_N1__CGTTCTGCAGACGTAG-1	Plasma	3.45493
001-028_T0_COL_LP_5p_N1__CAGTAACGTGCAGACA-1	Plasma	0.178886
001-028_T0_COL_LP_5p_N1__AGGCCACCATCCGCGA-1	Plasma	3.1137
001-028_T0_COL_LP_5p_N1__TGCGGGTAGTGGTAGC-1	Plasma	1.56494
001-028_T0_COL_LP_5p_N1__GGATGTTCAAGCTGTT-1	Plasma	0.839643
001-028_T0_COL_LP_5p_N1__GTTACAGCAAGGTTCT-1	Plasma	2.5097
001-028_T0_COL_LP_5p_N1__GACGTTACACGGACAA-1	Plasma	3.18136
001-028_T0_COL_LP_5p_N1__TGATTTCGTTAGGGTG-1	Plasma	2.93884
001-028_T0_COL_LP_5p_N1__ACTGCTCCACTAAGTC-1	Plasma	1.3169
001-028_T0_COL_LP_5p_N1__AGTGAGGTCGGTCTAA-1	Plasma	1.14573
001-028_T0_COL_LP_5p_N1__AAGACCTAGAGGTTGC-1	Plasma	1.52995
001-028_T0_COL_LP_5p_N1__ATCTGCCTCACTCTTA-1	Plasma	2.85494
001-028_T0_COL_LP_5p_N1__ACGATGTCAAGCCTAT-1	Plasma	5.10632
001-028_T0_COL_LP_5p_N1__GGATGTTTCGTTTAGG-1	Plasma	1.57369
001-028_T0_COL_LP_5p_N1__GTAACGTCAAAGCAAT-1	Plasma	1.74763
001-028_T0_COL_LP_5p_N1__GGATGTTGTAAGGATT-1	Plasma	1.14002
001-028_T0_COL_LP_5p_N1__AGGCCACGTAAACACA-1	Plasma	0.0837562
001-028_T0_COL_LP_5p_N1__CATCAGATCCCTCTTT-1	Plasma	5.18919
001-028_T0_COL_LP_5p_N1__ACACCAACATGTCTCC-1	Plasma	2.83841
001-028_T0_COL_LP_5p_N1__CGCCAAGTCGGTCTAA-1	Plasma	1.79866
001-028_T0_COL_LP_5p_N1__TCACAAGGTTTCGCTC-1	Plasma	1.2892
001-028_T0_COL_LP_5p_N1__TAGGCATCAATGCCAT-1	Plasma	0.688098
001-028_T0_COL_LP_5p_N1__TCGCGAGAGGCCCGTT-1	Plasma	1.36902
001-028_T0_COL_LP_5p_N1__CGATCGGTCCCAACGG-1	Plasma	1.56925
001-028_T0_COL_LP_5p_N1__TAAGTGCAGACTTGAA-1	Plasma	1.64664
001-028_T0_COL_LP_5p_N1__AAAGTAGCACATTCGA-1	Plasma	2.26649
001-028_T0_COL_LP_5p_N1__TACTTGTGTACGAAAT-1	Plasma	4.64827
001-028_T0_COL_LP_5p_N1__GCGACCAGTATTCGTG-1	Plasma	5.37132
001-028_T0_COL_LP_5p_N1__GTAGGCCCATTTGCCC-1	Plasma	5.91848
001-028_T0_COL_LP_5p_N1__GAGCAGACATCGGGTC-1	Plasma	0.20806
001-028_T0_COL_LP_5p_N1__CGATGTACAATAGCAA-1	Plasma	2.16112
001-028_T0_COL_LP_5p_N1__GTCACGGTCGTGGGAA-1	Plasma	1.79124
001-028_T0_COL_LP_5p_N1__TCGGGACAGAGCCTAG-1	Plasma	3.88306
001-028_T0_COL_LP_5p_N1__CGTCAGGGTCTCAACA-1	Plasma	1.63381
001-028_T0_COL_LP_5p_N1__TATCAGGTCACTGGGC-1	Plasma	4.04152
001-028_T0_COL_LP_5p_N1__GTAGGCCGTCATATCG-1	Plasma	1.08959
001-028_T0_COL_LP_5p_N1__AGCGTATCACACGCTG-1	Plasma	1.20683
001-028_T0_COL_LP_5p_N1__TCGCGTTGTCCTAGCG-1	Plasma	2.11944
001-028_T0_COL_LP_5p_N1__CCTTCGACACGAGAGT-1	Plasma	6.55399
001-028_T0_COL_LP_5p_N1__AGGGAGTTCTCTGTCG-1	Plasma	4.81885
001-028_T0_COL_LP_5p_N1__GGGCACTGTTGTTTGG-1	Plasma	1.12791
001-028_T0_COL_LP_5p_N1__CGTAGCGTCCCTAACC-1	Plasma	2.87102
001-028_T0_COL_LP_5p_N1__AACGTTGAGTTGAGTA-1	Plasma	2.67093
001-028_T0_COL_LP_5p_N1__CAACCAAAGGTGACCA-1	Plasma	3.36905
001-028_T0_COL_LP_5p_N1__TTGAACGCAGTCGTGC-1	Plasma	5.20186
001-028_T0_COL_LP_5p_N1__GTGCGGTTCGCAAACT-1	Plasma	3.41782
001-028_T0_COL_LP_5p_N1__CAGTAACTCTCTAGGA-1	Plasma	2.24719
001-028_T0_COL_LP_5p_N1__CACAGGCAGGCACATG-1	Plasma	2.01812
001-028_T0_COL_LP_5p_N1__CGGCTAGCAATTGCTG-1	Plasma	1.27795
001-028_T0_COL_LP_5p_N1__ACTTACTCAATTCCTT-1	Plasma	3.54971
001-028_T0_COL_LP_5p_N1__ATCATCTCACAACGTT-1	Plasma	3.48684
001-028_T0_COL_LP_5p_N1__CACATTTTCGCACTCT-1	Plasma	3.54061
001-028_T0_COL_LP_5p_N1__ACGGGTCCACAGACTT-1	Plasma	3.736
001-028_T0_COL_LP_5p_N1__GTGGGTCAGGCTCTTA-1	Plasma	1.56658
001-028_T0_COL_LP_5p_N1__ACTTACTGTTGCGCAC-1	Plasma	6.15099
001-028_T0_COL_LP_5p_N1__TCAATCTAGTGAATTG-1	Plasma	2.74295
001-028_T0_COL_LP_5p_N1__CCTCTGATCGGTGTTA-1	Plasma	1.28964
001-028_T0_COL_LP_5p_N1__TATTACCTCGGTTCGG-1	Plasma	2.96631
001-028_T0_COL_LP_5p_N1__ACGGAGATCGCGATCG-1	Plasma	3.53792
001-028_T0_COL_LP_5p_N1__ACGGAGACATCGGACC-1	Plasma	2.3467
001-028_T0_COL_LP_5p_N1__ACACCGGGTAGAGCTG-1	Plasma	2.66284
001-028_T0_COL_LP_5p_N1__CCTAAAGTCGCCGTGA-1	Plasma	4.3702
001-028_T0_COL_LP_5p_N1__TGGTTAGGTCCAAGTT-1	Plasma	3.55599
001-028_T0_COL_LP_5p_N1__GGTATTGCATCTATGG-1	Plasma	1.37552
001-028_T0_COL_LP_5p_N1__GGAGCAACAAGAGTCG-1	Plasma	3.52457
001-028_T0_COL_LP_5p_N1__TACGGATCAAGACGTG-1	Plasma	3.6287
001-028_T0_COL_LP_5p_N1__TAGACCAGTCATTAGC-1	Plasma	0.836693
001-028_T0_COL_LP_5p_N1__GCGCCAATCGTTGCCT-1	Plasma	1.35957
001-028_T0_COL_LP_5p_N1__CGTCAGGTCGTTTAGG-1	Plasma	5.9817
001-028_T0_COL_LP_5p_N1__TCTGAGACACCGAATT-1	Plasma	1.57631
001-028_T0_COL_LP_5p_N1__GCATGTAGTCAGATAA-1	Plasma	3.15255
001-028_T0_COL_LP_5p_N1__ATTTCTGTCAGTCCCT-1	Plasma	0.824284
001-028_T0_COL_LP_5p_N1__CAAGAAAAGCTTCGCG-1	Plasma	4.64736
001-028_T0_COL_LP_5p_N1__TTGCGTCTCTCGCTTG-1	Plasma	2.27642
001-028_T0_COL_LP_5p_N1__CTTTGCGTCCCATTAT-1	Plasma	4.3341
001-028_T0_COL_LP_5p_N1__GATCGATTCTCAACTT-1	Plasma	4.6786
001-028_T0_COL_LP_5p_N1__GTCAAGTCATCGTCGG-1	Plasma	1.20478
001-028_T0_COL_LP_5p_N1__CACATTTCAGACACTT-1	Plasma	1.06334
001-028_T0_COL_LP_5p_N1__CGCGGTATCTGCAAGT-1	Plasma	2.15548
001-028_T0_COL_LP_5p_N1__CTCCTAGAGCGTCTAT-1	Plasma	2.31813
001-028_T0_COL_LP_5p_N1__TCAGCAAGTCCGAATT-1	Plasma	6.59546
001-028_T0_COL_LP_5p_N1__GATCTAGCAGCGTTCG-1	Plasma	0.322367
001-028_T0_COL_LP_5p_N1__CGTCACTTCTGAGGGA-1	Plasma	1.92252
001-028_T0_COL_LP_5p_N1__GACACGCTCTAGCACA-1	Plasma	4.00316
001-028_T0_COL_LP_5p_N1__AAAGCAAAGACGACGT-1	Plasma	0.470798
001-028_T0_COL_LP_5p_N1__AGTCTTTCAGCTGGCT-1	Plasma	3.20536
001-028_T0_COL_LP_5p_N1__GCTGCTTTCACAATGC-1	Plasma	3.08999
001-028_T0_COL_LP_5p_N1__TAAACCGTCCGCATAA-1	Plasma	6.60635
001-028_T0_COL_LP_5p_N1__AATCGGTTCAGCATGT-1	Plasma	3.64562
001-028_T0_COL_LP_5p_N1__GTTAAGCAGCTGATAA-1	Plasma	1.29511
001-028_T0_COL_LP_5p_N1__GATGAAACACGGTAGA-1	Plasma	2.22958
001-028_T0_COL_LP_5p_N1__CAGAATCGTCGCGGTT-1	Plasma	4.5989
001-028_T0_COL_LP_5p_N1__CGTGTCTGTTACGGAG-1	Plasma	4.17704
001-028_T0_COL_LP_5p_N1__CCATTCGGTCTACCTC-1	Plasma	4.47442
001-028_T0_COL_LP_5p_N1__AGATCTGCAAGTAATG-1	Plasma	5.48828
001-028_T0_COL_LP_5p_N1__CCGTGGAAGTTGCAGG-1	Plasma	4.9338
001-028_T0_COL_LP_5p_N1__CGTCACTCATGCAATC-1	Plasma	1.85844
001-028_T0_COL_LP_5p_N1__TGACTTTTCCTCATTA-1	Plasma	4.02785
001-028_T0_COL_LP_5p_N1__AGCTTGAGTATTCGTG-1	Plasma	2.79881
001-028_T0_COL_LP_5p_N1__AACCGCGTCCAAACTG-1	Plasma	2.09553
001-028_T0_COL_LP_5p_N1__CATCGGGAGTTAGCGG-1	Plasma	3.25179
001-028_T0_COL_LP_5p_N1__TTCGGTCCATTCGACA-1	Plasma	0.996825
001-028_T0_COL_LP_5p_N1__TCTGGAACAGCCTGTG-1	Plasma	1.68001
001-028_T0_COL_LP_5p_N1__AAATGCCTCAGCTTAG-1	Plasma	3.67581
001-028_T0_COL_LP_5p_N1__GATCTAGCAGTCGTGC-1	Plasma	0.938377
001-028_T0_COL_LP_5p_N1__CAGCGACGTTATCCGA-1	Plasma	0.905361
001-028_T0_COL_LP_5p_N1__ACGGAGATCTATGTGG-1	Plasma	1.41229
001-028_T0_COL_LP_5p_N1__CATCAAGGTACTCAAC-1	Plasma	1.90526
001-028_T0_COL_LP_5p_N1__TTCTCAACACCCATTC-1	Plasma	1.87274
001-028_T0_COL_LP_5p_N1__CGCGGTAAGGTGATAT-1	Plasma	3.47934
001-028_T0_COL_LP_5p_N1__CAAGATCGTGGGTATG-1	Plasma	4.5072
001-028_T0_COL_LP_5p_N1__ACAGCTAAGTGTGAAT-1	Plasma	1.96947
001-028_T0_COL_LP_5p_N1__CGGACACCAGTATAAG-1	Plasma	0.882254
001-028_T0_COL_LP_5p_N1__TCGCGAGCAGCCTTGG-1	Plasma	5.54457
001-028_T0_COL_LP_5p_N1__CTAATGGGTGGCCCTA-1	Plasma	1.98757
001-028_T0_COL_LP_5p_N1__CTGAAACGTTTGACAC-1	Plasma	2.23978
001-028_T0_COL_LP_5p_N1__CGAGAAGTCGGTTAAC-1	Plasma	1.04525
001-028_T0_COL_LP_5p_N1__TGGGAAGGTTCGAATC-1	Plasma	0.304868
001-028_T0_COL_LP_5p_N1__AGGGTGACATCGGAAG-1	Plasma	0.236776
001-028_T0_COL_LP_5p_N1__TGAGAGGTCAAGCCTA-1	Plasma	1.84299
001-028_T0_COL_LP_5p_N1__CACACAATCATCACCC-1	Plasma	1.26588
001-028_T0_COL_LP_5p_N1__GTTAAGCGTCAGGACA-1	Plasma	3.72202
001-028_T0_COL_LP_5p_N1__CGGACGTCAGACTCGC-1	Plasma	3.94895
001-028_T0_COL_LP_5p_N1__AGCGTATCACGCATCG-1	Plasma	1.33353
001-028_T0_COL_LP_5p_N1__CAGCGACGTATCGCAT-1	Plasma	1.74304
001-028_T0_COL_LP_5p_N1__CGAGCACTCCATGCTC-1	Plasma	0.193666
001-028_T0_COL_LP_5p_N1__TCAGCAACATGGTCAT-1	Plasma	7.2843
001-028_T0_COL_LP_5p_N1__GGGTCTGTCGCCGTGA-1	Plasma	5.5134
001-028_T0_COL_LP_5p_N1__GACGGCTTCTTTACGT-1	Plasma	1.60612
001-028_T0_COL_LP_5p_N1__CTCGAGGCATGTCCTC-1	Plasma	0.484111
001-028_T0_COL_LP_5p_N1__CGACTTCAGTCCGGTC-1	Plasma	1.25241
001-028_T0_COL_LP_5p_N1__ATGAGGGCAGCCACCA-1	Plasma	2.04615
001-028_T0_COL_LP_5p_N1__CGATCGGAGGCTAGGT-1	Plasma	2.97439
001-028_T0_COL_LP_5p_N1__TCGGTAAAGAACAACT-1	Plasma	3.65508
001-028_T0_COL_LP_5p_N1__CAAGGCCGTTACGTCA-1	Plasma	0.661829
001-028_T0_COL_LP_5p_N1__CTGCTGTTCATAACCG-1	Plasma	2.00332
001-028_T0_COL_LP_5p_N1__ACATCAGAGGATATAC-1	Plasma	1.93573
001-028_T0_COL_LP_5p_N1__CTGAAGTAGTGCCAGA-1	Plasma	2.77845
001-028_T0_COL_LP_5p_N1__ACGGAGATCAAGGTAA-1	Plasma	5.54098
001-028_T0_COL_LP_5p_N1__GTCACAACAGCAGTTT-1	Plasma	1.59588
001-028_T0_COL_LP_5p_N1__GGACAAGAGTGTCCAT-1	Plasma	1.24786
001-028_T0_COL_LP_5p_N1__ATCATGGTCTGTTTGT-1	Plasma	3.50047
001-028_T0_COL_LP_5p_N1__ACGATGTTCCCAGGTG-1	Plasma	2.5642
001-028_T0_COL_LP_5p_N1__CATGCCTGTTACGACT-1	Plasma	2.76989
001-028_T0_COL_LP_5p_N1__GCAGTTACACGGTAAG-1	Plasma	3.09997
001-028_T0_COL_LP_5p_N1__CTCGTCATCTCGATGA-1	Plasma	2.26874
001-028_T0_COL_LP_5p_N1__GTACGTAAGTGTACTC-1	Plasma	0.719307
001-028_T0_COL_LP_5p_N1__CAAGAAAGTCTGATTG-1	Plasma	3.69004
001-028_T0_COL_LP_5p_N1__AATCCAGTCGGTGTTA-1	Plasma	0.462304
001-028_T0_COL_LP_5p_N1__TCAACGAAGTAACCCT-1	Plasma	1.70988
001-028_T0_COL_LP_5p_N1__CGTAGGCTCAACACAC-1	Plasma	6.1626
001-028_T0_COL_LP_5p_N1__TTCCCAGGTAGCGCAA-1	Plasma	4.24164
001-028_T0_COL_LP_5p_N1__AGGTCCGCAAGAGGCT-1	Plasma	2.1853
001-028_T0_COL_LP_5p_N1__CGAGCACAGAAACCGC-1	Plasma	1.60622
001-028_T0_COL_LP_5p_N1__CCGTACTTCTTACCGC-1	Plasma	1.88737
001-028_T0_COL_LP_5p_N1__TGCTACCGTTTACTCT-1	Plasma	2.33616
001-028_T0_COL_LP_5p_N1__ACGGGTCAGGCATGTG-1	Plasma	4.04036
001-028_T0_COL_LP_5p_N1__TGGCGCATCTGCTGTC-1	Plasma	2.5443
001-028_T0_COL_LP_5p_N1__GGCGACTTCTTGTACT-1	Plasma	3.22752
001-028_T0_COL_LP_5p_N1__TTTGCGCCAAAGTCAA-1	Plasma	2.97969
001-028_T0_COL_LP_5p_N1__TAGACCATCTCATTCA-1	Plasma	1.68208
001-028_T0_COL_LP_5p_N1__TGACGGCGTGTGGTTT-1	Plasma	0.838829
001-028_T0_COL_LP_5p_N1__GACCAATAGCGGCTTC-1	Plasma	2.83628
001-028_T0_COL_LP_5p_N1__ATCTGCCCACCGGAAA-1	Plasma	1.87501
001-028_T0_COL_LP_5p_N1__CAGTCCTAGATCCCAT-1	Plasma	2.68213
001-028_T0_COL_LP_5p_N1__TTCTCAAAGCGTGAGT-1	Plasma	1.88034
001-028_T0_COL_LP_5p_N1__CTTTGCGGTTGTGGAG-1	Plasma	2.5412
001-028_T0_COL_LP_5p_N1__CCACGGAAGCCAGTAG-1	Plasma	0.803387
001-028_T0_COL_LP_5p_N1__TCTCTAATCGGCCGAT-1	Plasma	4.4571
001-028_T0_COL_LP_5p_N1__TTCTACACATGGTAGG-1	Plasma	2.76105
001-028_T0_COL_LP_5p_N1__CCTAAAGTCCTAGTGA-1	Plasma	4.83631
001-028_T0_COL_LP_5p_N1__AGTGGGAGTCCGACGT-1	Plasma	1.74108
001-028_T0_COL_LP_5p_N1__ACGTCAAAGAGCTGGT-1	Plasma	3.57793
001-028_T0_COL_LP_5p_N1__CTAGAGTGTAGAGTGC-1	Plasma	5.92307
001-028_T0_COL_LP_5p_N1__CGGAGCTGTTAAGAAC-1	Plasma	4.3562
001-028_T0_COL_LP_5p_N1__AAAGATGAGCTAGTCT-1	Plasma	2.39631
001-028_T0_COL_LP_5p_N1__CTGGTCTGTCCCTACT-1	Plasma	1.77529
001-028_T0_COL_LP_5p_N1__AATCGGTTCGTGGACC-1	Plasma	1.47228
001-028_T0_COL_LP_5p_N1__CTACGTCGTTAGATGA-1	Plasma	-0.0864205
001-028_T0_COL_LP_5p_N1__GTCGTAATCAGTGTTG-1	Plasma	5.96484
001-028_T0_COL_LP_5p_N1__GCTGCAGAGAAGCCCA-1	Plasma	0.675788
001-028_T0_COL_LP_5p_N1__TGCCCTATCACGGTTA-1	Plasma	0.154646
001-028_T0_COL_LP_5p_N1__CCTCAGTTCCTTGCCA-1	Plasma	5.37874
001-028_T0_COL_LP_5p_N1__GAACCTATCACGACTA-1	Plasma	2.3442
001-028_T0_COL_LP_5p_N1__GGTGTTATCAAACCAC-1	Plasma	3.48103
001-028_T0_COL_LP_5p_N1__ACGAGCCTCACCTCGT-1	Plasma	4.48779
001-028_T0_COL_LP_5p_N1__CGGCTAGCATTACGAC-1	Plasma	-0.0625246
001-028_T0_COL_LP_5p_N1__CTTAGGATCGTTTAGG-1	Plasma	4.61427
001-028_T0_COL_LP_5p_N1__ATCCGAAGTCAGGACA-1	Plasma	0.250515
001-028_T0_COL_LP_5p_N1__GTCTTCGCATGCTAGT-1	Plasma	0.00585534
001-028_T0_COL_LP_5p_N1__TAAGTGCCAGTCAGCC-1	Plasma	5.79321
001-028_T0_COL_LP_5p_N1__AAGCCGCTCACCAGGC-1	Plasma	1.94433
001-028_T0_COL_LP_5p_N1__CGCTGGAAGCAATCTC-1	Plasma	1.41703
001-028_T0_COL_LP_5p_N1__CTACACCTCCTTTACA-1	Plasma	3.1295
001-028_T0_COL_LP_5p_N1__GGACATTTCTGGTTCC-1	Plasma	1.28731
001-028_T0_COL_LP_5p_N1__AAGGCAGCACTGTTAG-1	Plasma	3.77692
001-028_T0_COL_LP_5p_N1__TCATTTGTCCCATTAT-1	Plasma	0.563347
001-028_T0_COL_LP_5p_N1__GTACTCCTCGGAGGTA-1	Plasma	1.08125
001-028_T0_COL_LP_5p_N1__ATTCTACTCTGTCCGT-1	Plasma	0.800955
001-028_T0_COL_LP_5p_N1__GAAATGAGTAGGCATG-1	Plasma	1.22202
001-028_T0_COL_LP_5p_N1__CTACACCAGCAGACTG-1	Plasma	3.06119
001-028_T0_COL_LP_5p_N1__ATAAGAGTCGTCACGG-1	Plasma	1.7739
001-028_T0_COL_LP_5p_N1__TATCTCAGTTCCGTCT-1	Plasma	6.40292
001-028_T0_COL_LP_5p_N1__TTTCCTCGTGTCTGAT-1	Plasma	1.90515
001-028_T0_COL_LP_5p_N1__CTACGTCGTTGAACTC-1	Plasma	1.57578
001-028_T0_COL_LP_5p_N1__GGGAATGAGGCATTGG-1	Plasma	2.26768
001-028_T0_COL_LP_5p_N1__CAGAGAGTCGGCTACG-1	Plasma	1.45275
001-028_T0_COL_LP_5p_N1__CCTAGCTCATGCCACG-1	Plasma	6.41765
001-028_T0_COL_LP_5p_N1__TGCACCTCAGCGATCC-1	Plasma	0.156219
001-028_T0_COL_LP_5p_N1__ACACCAACATGTAAGA-1	Plasma	1.21047
001-028_T0_COL_LP_5p_N1__AAGTCTGCACGTCAGC-1	Plasma	2.45373
001-028_T0_COL_LP_5p_N1__CTAATGGAGGTCGGAT-1	Plasma	1.4336
001-028_T0_COL_LP_5p_N1__GGGAGATTCCACGAAT-1	Plasma	5.34007
001-028_T0_COL_LP_5p_N1__GACGGCTAGTGTTTGC-1	Plasma	-0.357724
001-028_T0_COL_LP_5p_N1__CGTTCTGGTGTCTGAT-1	Plasma	0.834798
001-028_T0_COL_LP_5p_N1__TGTGGTACAATCTGCA-1	Plasma	4.52473
001-028_T0_COL_LP_5p_N1__AGCGGTCTCTCTAAGG-1	Plasma	1.93923
001-028_T0_COL_LP_5p_N1__GGGATGATCGGTGTTA-1	Plasma	2.20909
001-028_T0_COL_LP_5p_N1__GCATGATCATTCGACA-1	Plasma	3.67309
001-028_T0_COL_LP_5p_N1__CCGGGATCACGGTAGA-1	Plasma	2.28147
001-028_T0_COL_LP_5p_N1__TACAGTGGTTGGTGGA-1	Plasma	3.62831
001-028_T0_COL_LP_5p_N1__GCATACAAGCGTCAAG-1	Plasma	3.11287
001-028_T0_COL_LP_5p_N1__TAAGCGTTCATAGCAC-1	Plasma	4.16077
001-028_T0_COL_LP_5p_N1__TGCGCAGGTTGGAGGT-1	Plasma	1.03795
001-028_T0_COL_LP_5p_N1__TTGAACGTCCTTTCGG-1	Plasma	5.23524
001-028_T0_COL_LP_5p_N1__TCGTACCAGGCATTGG-1	Plasma	4.34461
001-028_T0_COL_LP_5p_N1__TGGCTGGTCGATCCCT-1	Plasma	2.60829
001-028_T0_COL_LP_5p_N1__GCGCAACTCTTTACGT-1	Plasma	4.84917
001-028_T0_COL_LP_5p_N1__ACGCAGCAGATGTCGG-1	Plasma	3.28236
001-028_T0_COL_LP_5p_N1__GACGTGCCAAGTCTGT-1	Plasma	2.18424
001-028_T0_COL_LP_5p_N1__CTTCTCTCAGTCTTCC-1	Plasma	1.4709
001-028_T0_COL_LP_5p_N1__CTGAAACCACGCCAGT-1	Plasma	1.9897
001-028_T0_COL_LP_5p_N1__AACTTTCAGGATCGCA-1	Plasma	1.29004
001-028_T0_COL_LP_5p_N1__CACACAAAGTTGCAGG-1	Plasma	3.57056
001-028_T0_COL_LP_5p_N1__TGCCCTAGTTCCTCCA-1	Plasma	0.70405
001-028_T0_COL_LP_5p_N1__GAGGTGACATTATCTC-1	Plasma	3.16113
001-028_T0_COL_LP_5p_N1__TCAGCAAAGACAGACC-1	Plasma	1.22489
001-028_T0_COL_LP_5p_N1__ACGCCGACAAGTCTAC-1	Plasma	4.0887
001-028_T0_COL_LP_5p_N1__TGCCCTACATCTGGTA-1	Plasma	2.5338
001-028_T0_COL_LP_5p_N1__TCAGATGTCATCGCTC-1	Plasma	0.695519
001-028_T0_COL_LP_5p_N1__CCGTGGACAATGGATA-1	Plasma	1.2863
001-028_T0_COL_LP_5p_N1__AGAGCGAGTGTGGCTC-1	Plasma	3.63447
001-028_T0_COL_LP_5p_N1__CTGAAACAGCTGCGAA-1	Plasma	0.347315
001-028_T0_COL_LP_5p_N1__AGCTCTCCAACTTGAC-1	Plasma	2.44534
001-028_T0_COL_LP_5p_N1__GTTCGGGAGTGGTAGC-1	Plasma	2.9808
001-028_T0_COL_LP_5p_N1__ACTTACTTCTGCAAGT-1	Plasma	2.30953
001-028_T0_COL_LP_5p_N1__ACGTCAATCACATGCA-1	Plasma	1.805
001-028_T0_COL_LP_5p_N1__CCTATTAAGTGTACTC-1	Plasma	2.03643
001-028_T0_COL_LP_5p_N1__CTAGCCTGTTACGCGC-1	Plasma	0.618564
001-028_T0_COL_LP_5p_N1__CGATCGGGTATATGGA-1	Plasma	0.217534
001-028_T0_COL_LP_5p_N1__TTAACTCGTGTGGCTC-1	Plasma	3.18637
001-028_T0_COL_LP_5p_N1__GTACGTATCTATCGCC-1	Plasma	6.31389
001-028_T0_COL_LP_5p_N1__GGGAGATGTTAGAACA-1	Plasma	2.98601
001-028_T0_COL_LP_5p_N1__TGCTGCTCATGGAATA-1	Plasma	0.809278
001-028_T0_COL_LP_5p_N1__CGTTGGGAGTGGAGTC-1	Plasma	2.22084
001-028_T0_COL_LP_5p_N1__TTCTTAGTCCAGTAGT-1	Plasma	2.49795
001-028_T0_COL_LP_5p_N1__ACACCCTGTAGATTAG-1	Plasma	-0.472171
001-028_T0_COL_LP_5p_N1__AGAGTGGTCCTACAGA-1	Plasma	0.968523
001-028_T0_COL_LP_5p_N1__GCGCAACTCGGTTAAC-1	Plasma	1.52272
001-028_T0_COL_LP_5p_N1__CGTGTCTAGTCTTGCA-1	Plasma	2.49443
001-028_T0_COL_LP_5p_N1__TTCCCAGCAGCGAACA-1	Plasma	1.30707
001-028_T0_COL_LP_5p_N1__AGACGTTTCGTGGTCG-1	Plasma	1.79699
001-028_T0_COL_LP_5p_N1__TTTACTGAGGATGCGT-1	Plasma	1.82859
001-028_T0_COL_LP_5p_N1__GTTCGGGGTGCAGACA-1	Plasma	6.02216
001-028_T0_COL_LP_5p_N1__CGGAGCTAGAGACGAA-1	Plasma	1.50092
001-028_T0_COL_LP_5p_N1__CCTATTACAAGTACCT-1	Plasma	3.10952
001-028_T0_COL_LP_5p_N1__CTGCCTAAGAGACTTA-1	Plasma	3.33673
001-028_T0_COL_LP_5p_N1__AATCGGTCAGGTGCCT-1	Plasma	0.917865
001-028_T0_COL_LP_5p_N1__CTCGAGGCACAACGTT-1	Plasma	2.05
001-028_T0_COL_LP_5p_N1__ACGGCCATCCTATTCA-1	Plasma	2.40909
001-028_T0_COL_LP_5p_N1__CCACCTATCAGCACAT-1	Plasma	1.0079
001-028_T0_COL_LP_5p_N1__GTTAAGCCAAGAAGAG-1	Plasma	1.64639
001-028_T0_COL_LP_5p_N1__AGCGTCGAGGCAAAGA-1	Plasma	2.81706
001-028_T0_COL_LP_5p_N1__TTCTTAGGTATTCGTG-1	Plasma	1.86761
001-028_T0_COL_LP_5p_N1__GACGTTATCGGTGTTA-1	Plasma	1.23833
001-028_T0_COL_LP_5p_N1__GGTGCGTGTAAGTAGT-1	Plasma	3.41744
001-028_T0_COL_LP_5p_N1__GGCTCGAAGCTGCAAG-1	Plasma	0.214167
001-028_T0_COL_LP_5p_N1__AGAATAGAGGTGCAAC-1	Plasma	1.75861
001-028_T0_COL_LP_5p_N1__CGTTGGGCAATGGATA-1	Plasma	1.37266
001-028_T0_COL_LP_5p_N1__GTGTGCGAGCACCGTC-1	Plasma	0.952544
001-028_T0_COL_LP_5p_N1__GGGAATGCATTAGCCA-1	Plasma	3.98659
001-028_T0_COL_LP_5p_N1__CGTAGCGTCATGCAAC-1	Plasma	2.98746
001-028_T0_COL_LP_5p_N1__TTTGTCAAGATCCCAT-1	Plasma	1.72534
001-028_T0_COL_LP_5p_N1__CGTGTAACACCCATTC-1	Plasma	-0.0110369
001-028_T0_COL_LP_5p_N1__CTGAAACGTCGCGGTT-1	Plasma	3.59605
001-028_T0_COL_LP_5p_N1__GTTACAGTCTACCTGC-1	Plasma	2.39845
001-028_T0_COL_LP_5p_N1__CTAGAGTGTTCAACCA-1	Plasma	2.87091
001-028_T0_COL_LP_5p_N1__TGCGGGTCATTGCGGC-1	Plasma	0.819754
001-028_T0_COL_LP_5p_N1__CACCACTCAGTTCATG-1	Plasma	2.05144
001-028_T0_COL_LP_5p_N1__GCACATAGTCCTCTTG-1	Plasma	2.01518
001-028_T0_COL_LP_5p_N1__CCGTGGAGTCGGATCC-1	Plasma	3.85581
001-028_T0_COL_LP_5p_N1__CTCGTCACACAGACAG-1	Plasma	0.0731757
001-028_T0_COL_LP_5p_N1__CCTTCCCAGCACGCCT-1	Plasma	1.34809
001-028_T0_COL_LP_5p_N1__GGACAAGAGCGACGTA-1	Plasma	2.38452
001-028_T0_COL_LP_5p_N1__ACACTGATCGTGGGAA-1	Plasma	1.74255
001-028_T0_COL_LP_5p_N1__ACAGCCGAGGGTCTCC-1	Plasma	1.15742
001-028_T0_COL_LP_5p_N1__TTGGCAAGTGAGTGAC-1	Plasma	4.70133
001-028_T0_COL_LP_5p_N1__CCAATCCCAATCCGAT-1	Plasma	1.01519
001-028_T0_COL_LP_5p_N1__GGATGTTTCGCAAGCC-1	Plasma	0.939533
001-028_T0_COL_LP_5p_N1__CTCATTATCGGCGCTA-1	Plasma	2.18275
001-028_T0_COL_LP_5p_N1__CACTCCAAGCGAAGGG-1	Plasma	0.969209
001-028_T0_COL_LP_5p_N1__GGCTCGATCAGTACGT-1	Plasma	0.168609
001-028_T0_COL_LP_5p_N1__ATTATCCGTGTTCGAT-1	Plasma	3.19133
001-028_T0_COL_LP_5p_N1__GTTACAGCAGCTTAAC-1	Plasma	2.99664
001-028_T0_COL_LP_5p_N1__CCGTGGACAGACGCCT-1	Plasma	2.81291
001-028_T0_COL_LP_5p_N1__AGCTTGAGTACGAAAT-1	Plasma	1.43424
001-028_T0_COL_LP_5p_N1__GTACTCCTCAGGATCT-1	Plasma	2.42562
001-028_T0_COL_LP_5p_N1__TCATTTGAGCCACCTG-1	Plasma	2.20391
001-028_T0_COL_LP_5p_N1__TGAGCCGAGCGTGAGT-1	Plasma	2.58366
001-028_T0_COL_LP_5p_N1__AGTTGGTTCCTACAGA-1	Plasma	4.14648
001-028_T0_COL_LP_5p_N1__AAGACCTAGGGCATGT-1	Plasma	1.31697
001-028_T0_COL_LP_5p_N1__GGCGTGTCACGAAAGC-1	Plasma	2.68801
001-028_T0_COL_LP_5p_N1__GAGTCCGAGGCAATTA-1	Plasma	-0.0646874
001-028_T0_COL_LP_5p_N1__TTAGGCAAGGACATTA-1	Plasma	3.3409
001-028_T0_COL_LP_5p_N1__GTGGGTCGTCTAAACC-1	Plasma	1.72685
001-028_T0_COL_LP_5p_N1__CACATTTTCATCGCTC-1	Plasma	4.62697
001-028_T0_COL_LP_5p_N1__GCTCTGTCATGCTGGC-1	Plasma	0.635072
001-028_T0_COL_LP_5p_N1__GAACCTAGTGCTTCTC-1	Plasma	2.28374
001-028_T0_COL_LP_5p_N1__TTCTCAAGTCCGAATT-1	Plasma	1.94886
001-028_T0_COL_LP_5p_N1__ACATACGCAAAGGAAG-1	Plasma	2.98686
001-028_T0_COL_LP_5p_N1__TCCACACAGTTTAGGA-1	Plasma	1.98078
001-028_T0_COL_LP_5p_N1__AGCGGTCAGTAACCCT-1	Plasma	0.985653
001-028_T0_COL_LP_5p_N1__CGTCTACAGTTGTCGT-1	Plasma	1.04235
001-028_T0_COL_LP_5p_N1__ACGAGCCTCAACCAAC-1	Plasma	2.54803
001-028_T0_COL_LP_5p_N1__ACTGATGAGATAGGAG-1	Plasma	2.54444
001-028_T0_COL_LP_5p_N1__TCCCGATAGTCAAGCG-1	Plasma	3.47841
001-028_T0_COL_LP_5p_N1__TCTTCGGTCTGGTTCC-1	Plasma	0.655239
001-028_T0_COL_LP_5p_N1__TTCTACATCTAGCACA-1	Plasma	2.3501
001-028_T0_COL_LP_5p_N1__AACACGTTCGCGGATC-1	Plasma	1.64174
001-028_T0_COL_LP_5p_N1__GTATTCTTCGTGGACC-1	Plasma	0.218983
001-028_T0_COL_LP_5p_N1__CTCGGAGTCAATCTCT-1	Plasma	2.40124
001-028_T0_COL_LP_5p_N1__ATCTACTAGAAGGTTT-1	Plasma	2.16263
001-028_T0_COL_LP_5p_N1__ACTGCTCCACCTATCC-1	Plasma	2.35862
001-028_T0_COL_LP_5p_N1__CACAGGCTCCCTTGCA-1	Plasma	3.04023
001-028_T0_COL_LP_5p_N1__GGATGTTGTACAGTTC-1	Plasma	3.38093
001-028_T0_COL_LP_5p_N1__GTGGGTCGTGTGACGA-1	Plasma	2.23202
001-028_T0_COL_LP_5p_N1__CCCATACTCATTATCC-1	Plasma	0.312583
001-028_T0_COL_LP_5p_N1__CTACCCAAGGCCGAAT-1	Plasma	1.18877
001-028_T0_COL_LP_5p_N1__TAAGTGCGTAAGGGAA-1	Plasma	4.3964
001-028_T0_COL_LP_5p_N1__GCATGATGTGGCGAAT-1	Plasma	0.385119
001-028_T0_COL_LP_5p_N1__CCAGCGAGTCAGTGGA-1	Plasma	3.8722
001-028_T0_COL_LP_5p_N1__CACATAGTCTTGAGAC-1	Plasma	1.0226
001-028_T0_COL_LP_5p_N1__ACGGGTCTCACATACG-1	Plasma	0.570052
001-028_T0_COL_LP_5p_N1__GTCGTAACAAGAAAGG-1	Plasma	2.24436
001-028_T0_COL_LP_5p_N1__TTGCGTCCAACTGCTA-1	Plasma	3.85022
001-028_T0_COL_LP_5p_N1__GGAGCAAAGTGCGTGA-1	Plasma	1.79326
001-028_T0_COL_LP_5p_N1__GAACCTAGTTCCGTCT-1	Plasma	0.35338
001-028_T0_COL_LP_5p_N1__CGTTAGAGTACGAAAT-1	Plasma	1.34692
001-028_T0_COL_LP_5p_N1__TGGTTAGAGGCATTGG-1	Plasma	0.280298
001-028_T0_COL_LP_5p_N1__TCTTCGGAGTGCAAGC-1	Plasma	2.07751
001-028_T0_COL_LP_5p_N1__GATCGTACAAACCCAT-1	Plasma	0.234167
001-028_T0_COL_LP_5p_N1__TAGGCATCACTGTCGG-1	Plasma	0.0879602
001-028_T0_COL_LP_5p_N1__TACTCGCTCCGAATGT-1	Plasma	0.532547
001-028_T0_COL_LP_5p_N1__TCGTAGAGTCAGAGGT-1	Plasma	3.49774
001-028_T0_COL_LP_5p_N1__CAACTAGCAATAACGA-1	Plasma	1.4341
001-028_T0_COL_LP_5p_N1__GACGTGCTCATCTGTT-1	Plasma	2.76505
001-028_T0_COL_LP_5p_N1__GGCAATTAGCGTTCCG-1	Plasma	0.307527
001-028_T0_COL_LP_5p_N1__GCTCTGTGTCTAGCGC-1	Plasma	1.77271
001-028_T0_COL_LP_5p_N1__CGATCGGTCCGTTGTC-1	Plasma	0.27449
001-028_T0_COL_LP_5p_N1__CGTGAGCTCGCAGGCT-1	Plasma	1.3796
001-028_T0_COL_LP_5p_N1__ATTGGACAGCTACCGC-1	Plasma	2.39667
001-028_T0_COL_LP_5p_N1__GTTCGGGCAATTCCTT-1	Plasma	2.64169
001-028_T0_COL_LP_5p_N1__CCCAGTTCAGCTGCAC-1	Plasma	0.663175
001-028_T0_COL_LP_5p_N1__AACCGCGAGTGCTGCC-1	Plasma	1.1664
001-028_T0_COL_LP_5p_N1__AGAATAGTCCACTGGG-1	Plasma	2.84974
001-028_T0_COL_LP_5p_N1__TGTATTCTCTCCAACC-1	Plasma	-0.148436
001-028_T0_COL_LP_5p_N1__TACGGGCCAGAGTGTG-1	Plasma	2.96345
001-028_T0_COL_LP_5p_N1__GCGACCACATAAAGGT-1	Plasma	4.20723
001-028_T0_COL_LP_5p_N1__GACCAATTCCGCAGTG-1	Plasma	0.823312
001-028_T0_COL_LP_5p_N1__CATCGGGAGTGTACGG-1	Plasma	-0.197719
001-028_T0_COL_LP_5p_N1__TCGAGGCTCACCGGGT-1	Plasma	2.4568
001-028_T0_COL_LP_5p_N1__GCTGGGTGTTCAGACT-1	Plasma	2.33695
001-028_T0_COL_LP_5p_N1__TACGGGCTCGAATCCA-1	Plasma	3.67002
001-028_T0_COL_LP_5p_N1__TGACTTTTCCGCGTTT-1	Plasma	0.799117
001-028_T0_COL_LP_5p_N1__TTCTTAGGTAGGCATG-1	Plasma	1.42778
001-028_T0_COL_LP_5p_N1__GCTGGGTCAGACAGGT-1	Plasma	1.42713
001-028_T0_COL_LP_5p_N1__ATTTCTGTCCGTACAA-1	Plasma	0.731917
001-028_T0_COL_LP_5p_N1__GGAGCAAGTCAGTGGA-1	Plasma	1.03387
001-028_T0_COL_LP_5p_N1__CAGTCCTAGGAGTACC-1	Plasma	5.48996
001-028_T0_COL_LP_5p_N1__CAGATCATCACGCATA-1	Plasma	3.48551
001-028_T0_COL_LP_5p_N1__GTAGTCAGTCAACATC-1	Plasma	-0.167719
001-028_T0_COL_LP_5p_N1__ACTATCTAGACCTTTG-1	Plasma	2.61791
001-028_T0_COL_LP_5p_N1__ATTGGACGTTACCGAT-1	Plasma	2.21533
001-028_T0_COL_LP_5p_N1__ATTGGACAGCGTGAGT-1	Plasma	2.53728
001-028_T0_COL_LP_5p_N1__TGGTTCCAGTCTCGGC-1	Plasma	2.98224
001-028_T0_COL_LP_5p_N1__GTCTTCGTCAATACCG-1	Plasma	1.15065
001-028_T0_COL_LP_5p_N1__CTGTGCTCAACTTGAC-1	Plasma	2.76292
001-028_T0_COL_LP_5p_N1__TCTCTAAGTTAAGATG-1	Plasma	-0.137278
001-028_T0_COL_LP_5p_N1__CTTCTCTCAAGTACCT-1	Plasma	2.43771
001-028_T0_COL_LP_5p_N1__TGGCTGGGTTCAGACT-1	Plasma	2.371
001-028_T0_COL_LP_5p_N1__CATGGCGAGAAACCAT-1	Plasma	1.69986
001-028_T0_COL_LP_5p_N1__ACGGGTCCAGGAATCG-1	Plasma	1.53385
001-028_T0_COL_LP_5p_N1__ACCCACTGTCAGCTAT-1	Plasma	1.39555
001-028_T0_COL_LP_5p_N1__GGCTGGTCACAGCGTC-1	Plasma	0.988716
001-028_T0_COL_LP_5p_N1__GAACCTATCTTCGAGA-1	Plasma	0.536594
001-028_T0_COL_LP_5p_N1__CGAGAAGCAGATCTGT-1	Plasma	1.84281
001-028_T0_COL_LP_5p_N1__ACGGGCTGTCCGAATT-1	Plasma	2.69615
001-028_T0_COL_LP_5p_N1__GACACGCCACTAAGTC-1	Plasma	1.36147
001-028_T0_COL_LP_5p_N1__CCAATCCAGTCGTTTG-1	Plasma	1.53826
001-028_T0_COL_LP_5p_N1__TGAGCATGTCTCCATC-1	Plasma	2.07236
001-028_T0_COL_LP_5p_N1__CTAAGACAGCTAACAA-1	Plasma	1.24399
001-028_T0_COL_LP_5p_N1__GCATGCGGTTGCGTTA-1	Plasma	0.756466
001-028_T0_COL_LP_5p_N1__TCTCTAACAAACTGCT-1	Plasma	2.69534
001-028_T0_COL_LP_5p_N1__TACGGTATCGGCGCTA-1	Plasma	3.16288
001-028_T0_COL_LP_5p_N1__GGCTGGTTCAGTGCAT-1	Plasma	1.23934
001-028_T0_COL_LP_5p_N1__AAGGTTCTCACCGGGT-1	Plasma	0.25016
001-028_T0_COL_LP_5p_N1__CCCATACGTAATTGGA-1	Plasma	1.28383
001-028_T0_COL_LP_5p_N1__AGAGCTTGTCCAAGTT-1	Plasma	1.39643
001-028_T0_COL_LP_5p_N1__GTATCTTAGCATCATC-1	Plasma	1.66523
001-028_T0_COL_LP_5p_N1__TCACAAGAGTGAATTG-1	Plasma	-0.285298
001-028_T0_COL_LP_5p_N1__ACGTCAAAGTAGATGT-1	Plasma	1.90155
001-028_T0_COL_LP_5p_N1__ACTTACTAGCGCTCCA-1	Plasma	0.244426
001-028_T0_COL_LP_5p_N1__CTCGTACTCTTGAGGT-1	Plasma	0.948207
001-028_T0_COL_LP_5p_N1__TACAGTGCAAGCGCTC-1	Plasma	8.6627
001-028_T0_COL_LP_5p_N1__GTCTTCGAGTGGAGTC-1	Plasma	0.966879
001-028_T0_COL_LP_5p_N1__AACTCCCTCTAGAGTC-1	Plasma	0.964502
001-028_T0_COL_LP_5p_N1__GGCGTGTAGCCTATGT-1	Plasma	2.48923
001-028_T0_COL_LP_5p_N1__CTAGCCTAGAATTCCC-1	Plasma	2.93832
001-028_T0_COL_LP_5p_N1__ATTATCCCAAGAAGAG-1	Plasma	3.07137
001-028_T0_COL_LP_5p_N1__ACTGAGTTCAACCATG-1	Plasma	1.77182
001-028_T0_COL_LP_5p_N1__TACTTGTGTTCGAATC-1	Plasma	0.540779
001-028_T0_COL_LP_5p_N1__GACACGCTCCAAACAC-1	Plasma	0.1305
001-028_T0_COL_LP_5p_N1__AGCATACAGGAGCGAG-1	Plasma	1.20642
001-028_T0_COL_LP_5p_N1__CACACCTTCCAAATGC-1	Plasma	4.31693
001-028_T0_COL_LP_5p_N1__GGGTTGCAGGGCACTA-1	Plasma	3.27922
001-028_T0_COL_LP_5p_N1__CCTTCCCAGATGTCGG-1	Plasma	3.95024
001-028_T0_COL_LP_5p_N1__TCTTCGGCAGGCAGTA-1	Plasma	1.42446
001-028_T0_COL_LP_5p_N1__TAGAGCTAGTATTGGA-1	Plasma	4.08144
001-028_T0_COL_LP_5p_N1__CAGCGACCACCTTGTC-1	Plasma	2.03468
001-028_T0_COL_LP_5p_N1__AGTGTCACAATAGCAA-1	Plasma	4.1128
001-028_T0_COL_LP_5p_N1__ACGAGCCTCGCAAACT-1	Plasma	0.87307
001-028_T0_COL_LP_5p_N1__TTGACTTGTTTGCATG-1	Plasma	0.63643
001-028_T0_COL_LP_5p_N1__GCATGCGCAGATCCAT-1	Plasma	5.40375
001-028_T0_COL_LP_5p_N1__CGAATGTAGAGTTGGC-1	Plasma	1.46504
001-028_T0_COL_LP_5p_N1__TTGGAACTCTAAGCCA-1	Plasma	0.9761
001-028_T0_COL_LP_5p_N1__ATGCGATGTATTCGTG-1	Plasma	1.52477
001-028_T0_COL_LP_5p_N1__GTACTTTCAGACTCGC-1	Plasma	2.8557
001-028_T0_COL_LP_5p_N1__GACCAATCATTAACCG-1	Plasma	1.81603
001-028_T0_COL_LP_5p_N1__AGGTCATCACACCGAC-1	Plasma	4.41965
001-028_T0_COL_LP_5p_N1__ACTGTCCAGCGACGTA-1	Plasma	2.88927
001-028_T0_COL_LP_5p_N1__GGGCATCAGCACGCCT-1	Plasma	2.38441
001-028_T0_COL_LP_5p_N1__ACGGAGAAGGGCTTCC-1	Plasma	1.49211
001-028_T0_COL_LP_5p_N1__TATCTCAGTCGAGATG-1	Plasma	3.80014
001-028_T0_COL_LP_5p_N1__ACGAGCCAGGCAGGTT-1	Plasma	2.32545
001-028_T0_COL_LP_5p_N1__GGCAATTCAGTGGGAT-1	Plasma	1.2648
001-028_T0_COL_LP_5p_N1__GGCCGATTCCAGATCA-1	Plasma	1.80179
001-028_T0_COL_LP_5p_N1__CAGCTGGGTTTGACTG-1	Plasma	3.97557
001-028_T0_COL_LP_5p_N1__GTCACGGCACACTGCG-1	Plasma	4.56041
001-028_T0_COL_LP_5p_N1__CCTAAAGCACCGGAAA-1	Plasma	0.308449
001-028_T0_COL_LP_5p_N1__GTTCATTAGGAGTACC-1	Plasma	0.253926
001-028_T0_COL_LP_5p_N1__GTTTCTAGTGTTCTTT-1	Plasma	0.617284
001-028_T0_COL_LP_5p_N1__ACGCAGCAGCGATATA-1	Plasma	1.2793
001-028_T0_COL_LP_5p_N1__GTCACAATCAATACCG-1	Plasma	0.506217
001-028_T0_COL_LP_5p_N1__CACCACTGTTTGCATG-1	Plasma	1.20275
001-028_T0_COL_LP_5p_N1__TGCTACCAGATGTCGG-1	Plasma	2.88278
001-028_T0_COL_LP_5p_N1__CCTATTAAGATCACGG-1	Plasma	2.31873
001-028_T0_COL_LP_5p_N1__AATCGGTGTCGGCATC-1	Plasma	0.99443
001-028_T0_COL_LP_5p_N1__CTTTGCGAGTACTTGC-1	Plasma	1.58761
001-028_T0_COL_LP_5p_N1__GTACTCCTCTTGTTTG-1	Plasma	1.24359
001-028_T0_COL_LP_5p_N1__TCGGGACCAGTGACAG-1	Plasma	2.80825
001-028_T0_COL_LP_5p_N1__GAACGGAGTTAAGGGC-1	Plasma	1.49872
001-028_T0_COL_LP_5p_N1__TTGACTTAGTTGCAGG-1	Plasma	2.6375
001-028_T0_COL_LP_5p_N1__CAACTAGGTTCCCGAG-1	Plasma	2.86359
001-028_T0_COL_LP_5p_N1__AGGGTGATCAGCTCGG-1	Plasma	1.18619
001-028_T0_COL_LP_5p_N1__ATCTGCCAGATCGGGT-1	Plasma	3.53823
001-028_T0_COL_LP_5p_N1__CCTTACGTCCCTTGCA-1	Plasma	3.24587
001-028_T0_COL_LP_5p_N1__GGTGTTAAGGAATGGA-1	Plasma	1.51794
001-028_T0_COL_LP_5p_N1__AGTGGGATCTGAGGGA-1	Plasma	0.556919
001-028_T0_COL_LP_5p_N1__AAGGTTCAGACAAGCC-1	Plasma	2.41657
001-028_T0_COL_LP_5p_N1__GGGTCTGTCATACGGT-1	Plasma	2.24823
001-028_T0_COL_LP_5p_N1__CCTTTCTTCAACCAAC-1	Plasma	0.85649
001-028_T0_COL_LP_5p_N1__ATGCGATGTTGTCTTT-1	Plasma	2.90177
001-028_T0_COL_LP_5p_N1__ACGAGCCGTTGAGGTG-1	Plasma	-0.428431
001-028_T0_COL_LP_5p_N1__GTGCAGCAGCTCAACT-1	Plasma	2.86224
001-028_T0_COL_LP_5p_N1__TAAGTGCGTTGGTGGA-1	Plasma	2.82235
001-028_T0_COL_LP_5p_N1__CAGCCGACAGCTCGCA-1	Plasma	4.3633
001-028_T0_COL_LP_5p_N1__TACTCATCAGGCTGAA-1	Plasma	2.07598
001-028_T0_COL_LP_5p_N1__AGGCCACTCTGGTGTA-1	Plasma	2.89161
001-028_T0_COL_LP_5p_N1__AGGGTGAAGATCGATA-1	Plasma	1.7862
001-028_T0_COL_LP_5p_N1__TGCCCTAAGCTCCCAG-1	Plasma	2.71646
001-028_T0_COL_LP_5p_N1__CGAGCCAGTGCAACGA-1	Plasma	3.06776
001-028_T0_COL_LP_5p_N1__GTGGGTCAGATGTTAG-1	Plasma	1.19681
001-028_T0_COL_LP_5p_N1__CCTTCGACAGGAATGC-1	Plasma	2.87571
001-028_T0_COL_LP_5p_N1__GTGCATAGTGCGCTTG-1	Plasma	0.779043
001-028_T0_COL_LP_5p_N1__CCTTCGACAGCTCGAC-1	Plasma	3.18258
001-028_T0_COL_LP_5p_N1__CCTCTGACACAAGTAA-1	Plasma	3.22517
001-028_T0_COL_LP_5p_N1__ACGATACGTTCAACCA-1	Plasma	4.3496
001-028_T0_COL_LP_5p_N1__TCAGCAATCTTGCCGT-1	Plasma	-0.00175313
001-028_T0_COL_LP_5p_N1__TGGGCGTTCTTGAGGT-1	Plasma	2.43627
001-028_T0_COL_LP_5p_N1__GGACAAGAGCGATATA-1	Plasma	-0.446939
001-028_T0_COL_LP_5p_N1__CGTCCATAGTACGTAA-1	Plasma	-0.247148
001-028_T0_COL_LP_5p_N1__TTAGTTCAGTGCTGCC-1	Plasma	4.15933
001-028_T0_COL_LP_5p_N1__CATTATCCATGGTTGT-1	Plasma	1.47805
001-028_T0_COL_LP_5p_N1__AGGGTGAGTATAGGGC-1	Plasma	1.92202
001-028_T0_COL_LP_5p_N1__GATCTAGGTCTCTCGT-1	Plasma	4.12789
001-028_T0_COL_LP_5p_N1__CTGTGCTAGCTAACAA-1	Plasma	3.311
001-028_T0_COL_LP_5p_N1__ACTGAGTAGTCTCGGC-1	Plasma	1.77516
001-028_T0_COL_LP_5p_N1__GGGCACTGTATCACCA-1	Plasma	1.44414
001-028_T0_COL_LP_5p_N1__GTCACAAGTCTAGTCA-1	Plasma	1.77082
001-028_T0_COL_LP_5p_N1__CGACCTTAGGAGTTTA-1	Plasma	1.70877
001-028_T0_COL_LP_5p_N1__ACACCCTCAGGCTGAA-1	Plasma	3.20372
001-028_T0_COL_LP_5p_N1__TTTCCTCTCTGGTTCC-1	Plasma	1.21545
001-028_T0_COL_LP_5p_N1__ACGGAGAGTCCCTACT-1	Plasma	2.22682
001-028_T0_COL_LP_5p_N1__AAGCCGCTCAGTGCAT-1	Plasma	3.15677
001-028_T0_COL_LP_5p_N1__GGAATAAGTCCGAACC-1	Plasma	-0.825483
001-028_T0_COL_LP_5p_N1__CACACAACACAGCGTC-1	Plasma	2.71009
001-028_T0_COL_LP_5p_N1__GTTCTCGGTAAATGTG-1	Plasma	1.48155
001-028_T0_COL_LP_5p_N1__CCCAGTTAGCTGGAAC-1	Plasma	3.00823
001-028_T0_COL_LP_5p_N1__CAACCAAGTGTTTGGT-1	Plasma	2.20152
001-028_T0_COL_LP_5p_N1__TCGCGAGCACCCATGG-1	Plasma	1.57151
001-028_T0_COL_LP_5p_N1__ACACCCTCAGACTCGC-1	Plasma	3.45636
001-028_T0_COL_LP_5p_N1__AGTTGGTGTGTTGGGA-1	Plasma	2.93174
001-028_T0_COL_LP_5p_N1__GCTCTGTTCTCACATT-1	Plasma	2.05
001-028_T0_COL_LP_5p_N1__TCACAAGCAGCTTCGG-1	Plasma	0.730448
001-028_T0_COL_LP_5p_N1__CGAACATAGGAGTACC-1	Plasma	2.54874
001-028_T0_COL_LP_5p_N1__GTCGGGTGTGATAAAC-1	Plasma	0.272024
001-028_T0_COL_LP_5p_N1__ATAAGAGAGAGGGATA-1	Plasma	2.23076
001-028_T0_COL_LP_5p_N1__AGCAGCCTCCGAAGAG-1	Plasma	3.08612
001-028_T0_COL_LP_5p_N1__CATCGAACATCACAAC-1	Plasma	1.86869
001-028_T0_COL_LP_5p_N1__ACTGTCCCACCATGTA-1	Plasma	-0.241853
001-028_T0_COL_LP_5p_N1__GCGCAGTTCCTATTCA-1	Plasma	0.742482
001-028_T0_COL_LP_5p_N1__GCACATATCGGAGCAA-1	Plasma	2.68797
001-028_T0_COL_LP_5p_N1__GATCGATCAGGACCCT-1	Plasma	-0.279243
001-028_T0_COL_LP_5p_N1__AAGCCGCCAGTCGATT-1	Plasma	3.21485
001-028_T0_COL_LP_5p_N1__TAAGCGTTCCTGTAGA-1	Plasma	0.961633
001-028_T0_COL_LP_5p_N1__ATAGACCAGTGGTAAT-1	Plasma	2.73087
001-028_T0_COL_LP_5p_N1__TATCTCAGTGTGAAAT-1	Plasma	2.93423
001-028_T0_COL_LP_5p_N1__GCGCCAAGTTGCTCCT-1	Plasma	0.220906
001-028_T0_COL_LP_5p_N1__CATGGCGTCCATTCTA-1	Plasma	2.13278
001-028_T0_COL_LP_5p_N1__GCCTCTACAGTTCCCT-1	Plasma	0.531846
001-028_T0_COL_LP_5p_N1__GAATAAGTCACTATTC-1	Plasma	2.69122
001-028_T0_COL_LP_5p_N1__TTAGGCAAGCAATCTC-1	Plasma	1.55248
001-028_T0_COL_LP_5p_N1__GGGTTGCTCCGAGCCA-1	Plasma	3.69727
001-028_T0_COL_LP_5p_N1__CTGCCTATCTCAAGTG-1	Plasma	0.554744
001-028_T0_COL_LP_5p_N1__CACAGGCTCAGATAAG-1	Plasma	0.346067
001-028_T0_COL_LP_5p_N1__ATTGGACAGATGTGGC-1	Plasma	1.91294
001-028_T0_COL_LP_5p_N1__GTCAAGTTCCTTTACA-1	Plasma	2.16234
001-028_T0_COL_LP_5p_N1__TCGGTAATCTGAGGGA-1	Plasma	1.25569
001-028_T0_COL_LP_5p_N1__AGCTCCTTCACTTCAT-1	Plasma	3.9672
001-028_T0_COL_LP_5p_N1__CGTAGGCCATAACCTG-1	Plasma	0.80219
001-028_T0_COL_LP_5p_N1__CCTCAGTGTACAGTTC-1	Plasma	0.281342
001-028_T0_COL_LP_5p_N1__CTAGAGTTCGTCCGTT-1	Plasma	2.42443
001-028_T0_COL_LP_5p_N1__CTGATCCGTGTTGAGG-1	Plasma	0.655708
001-028_T0_COL_LP_5p_N1__CGGAGCTAGCTAAACA-1	Plasma	4.2566
001-028_T0_COL_LP_5p_N1__CAACCAAGTCGCGAAA-1	Plasma	2.65333
001-028_T0_COL_LP_5p_N1__TGCTACCAGTCGCCGT-1	Plasma	1.25944
001-028_T0_COL_LP_5p_N1__TGAGGGACAGGATTGG-1	Plasma	3.73621
001-028_T0_COL_LP_5p_N1__TGGGAAGTCAATACCG-1	Plasma	4.49687
001-028_T0_COL_LP_5p_N1__CAGCAGCGTGCCTTGG-1	Plasma	0.639688
001-028_T0_COL_LP_5p_N1__GACGCGTGTCGCTTTC-1	Plasma	2.12925
001-028_T0_COL_LP_5p_N1__GACGTGCCAAGAAGAG-1	Plasma	3.00463
001-028_T0_COL_LP_5p_N1__TTTGTCATCATCGGAT-1	Plasma	4.15722
001-028_T0_COL_LP_5p_N1__CCGTACTCAGGATTGG-1	Plasma	2.29117
001-028_T0_COL_LP_5p_N1__CTCCTAGGTATATGAG-1	Plasma	4.66702
001-028_T0_COL_LP_5p_N1__CTCGTCAGTACAGTGG-1	Plasma	0.788779
001-028_T0_COL_LP_5p_N1__ACGCCGAGTCGTGGCT-1	Plasma	3.5941
001-028_T0_COL_LP_5p_N1__TAGTTGGCATAACCTG-1	Plasma	0.303848
001-028_T0_COL_LP_5p_N1__TCGTACCCATTATCTC-1	Plasma	5.13403
001-028_T0_COL_LP_5p_N1__GGGCACTGTAGGCATG-1	Plasma	2.91918
001-028_T0_COL_LP_5p_N1__CTGCCTACAAGCCTAT-1	Plasma	1.2168
001-028_T0_COL_LP_5p_N1__TGCTGCTTCGATAGAA-1	Plasma	4.11269
001-028_T0_COL_LP_5p_N1__CAGCGACTCCAACCAA-1	Plasma	1.8761
001-028_T0_COL_LP_5p_N1__CCTTCGATCCCTAATT-1	Plasma	2.17391
001-028_T0_COL_LP_5p_N1__CCTACCACACTGAAGG-1	Plasma	2.43304
001-028_T0_COL_LP_5p_N1__GGAGCAACACAGCCCA-1	Plasma	0.974073
001-028_T0_COL_LP_5p_N1__CGAGAAGTCCGTAGGC-1	Plasma	3.93627
001-028_T0_COL_LP_5p_N1__ATTTCTGAGAGCTGCA-1	Plasma	1.29816
001-028_T0_COL_LP_5p_N1__CCGTTCAGTAGAAGGA-1	Plasma	0.870716
001-028_T0_COL_LP_5p_N1__TCACGAAAGCTAGGCA-1	Plasma	0.554436
001-028_T0_COL_LP_5p_N1__CGATGGCAGCGTTTAC-1	Plasma	2.0159
001-028_T0_COL_LP_5p_N1__GTTCATTTCACCGTAA-1	Plasma	1.82022
001-028_T0_COL_LP_5p_N1__TTGCCGTGTCACCCAG-1	Plasma	3.82845
001-028_T0_COL_LP_5p_N1__GCTGCTTCATGACGGA-1	Plasma	1.53721
001-028_T0_COL_LP_5p_N1__GCGCCAATCACGACTA-1	Plasma	1.13752
001-028_T0_COL_LP_5p_N1__ATTGGACAGGATGGTC-1	Plasma	3.85578
001-028_T0_COL_LP_5p_N1__TCGAGGCAGCGATGAC-1	Plasma	1.4752
001-028_T0_COL_LP_5p_N1__TGGGCGTTCTGAAAGA-1	Plasma	1.28842
001-028_T0_COL_LP_5p_N1__TCAGCAATCCCTAATT-1	Plasma	0.685035
001-028_T0_COL_LP_5p_N1__CAGGTGCGTCCATGAT-1	Plasma	4.75785
001-028_T0_COL_LP_5p_N1__CTACACCAGGCGTACA-1	Plasma	0.105057
001-028_T0_COL_LP_5p_N1__GCGCAGTCACGCATCG-1	Plasma	2.40788
001-028_T0_COL_LP_5p_N1__GCGAGAAGTTCGTGAT-1	Plasma	0.00621693
001-028_T0_COL_LP_5p_N1__ACATCAGGTCGCGTGT-1	Plasma	3.84808
001-028_T0_COL_LP_5p_N1__GTAACGTTCAGCGATT-1	Plasma	1.15325
001-028_T0_COL_LP_5p_N1__CCTATTAAGCCTTGAT-1	Plasma	1.12661
001-028_T0_COL_LP_5p_N1__TGGCCAGGTACGCTGC-1	Plasma	1.37241
001-028_T0_COL_LP_5p_N1__CAGCTGGTCCGAGCCA-1	Plasma	0.661806
001-028_T0_COL_LP_5p_N1__CCGGTAGAGGGTTCCC-1	Plasma	2.07848
001-028_T0_COL_LP_5p_N1__CCCTCCTTCAGTTCGA-1	Plasma	-0.0503249
001-028_T0_COL_LP_5p_N1__GGGAGATGTACGACCC-1	Plasma	-0.617793
001-028_T0_COL_LP_5p_N1__ATTATCCCACACCGCA-1	Plasma	0.811689
001-028_T0_COL_LP_5p_N1__TGAGCATGTTATTCTC-1	Plasma	0.114726
001-028_T0_COL_LP_5p_N1__CAGCTAACACGAAGCA-1	Plasma	0.722409
001-028_T0_COL_LP_5p_N1__GGCGACTTCTACTTAC-1	Plasma	1.20972
001-028_T0_COL_LP_5p_N1__AGGGTGATCCATGAAC-1	Plasma	1.3941
001-028_T0_COL_LP_5p_N1__AAGACCTAGACCACGA-1	Plasma	4.63961
001-028_T0_COL_LP_5p_N1__TGAGCCGTCAGTACGT-1	Plasma	3.959
001-028_T0_COL_LP_5p_N1__ACCAGTAGTCTGCAAT-1	Plasma	0.225238
001-028_T0_COL_LP_5p_N1__TGAGCATGTCCGTGAC-1	Plasma	1.9843
001-028_T0_COL_LP_5p_N1__CACACTCCATGCTGGC-1	Plasma	1.84496
001-028_T0_COL_LP_5p_N1__GCATGATCAACTGGCC-1	Plasma	1.52144
001-028_T0_COL_LP_5p_N1__GGTGAAGAGACCACGA-1	Plasma	4.17816
001-028_T0_COL_LP_5p_N1__GGGAATGTCAATCTCT-1	Plasma	1.19423
001-028_T0_COL_LP_5p_N1__TGGCCAGCACATTAGC-1	Plasma	1.96073
001-028_T0_COL_LP_5p_N1__GCTTCCACAGCAGTTT-1	Plasma	1.52741
001-028_T0_COL_LP_5p_N1__AGCTCCTAGCTAACAA-1	Plasma	3.45093
001-028_T0_COL_LP_5p_N1__CGTGTAATCCGCTGTT-1	Plasma	3.63149
001-028_T0_COL_LP_5p_N1__ATAAGAGGTTATCCGA-1	Plasma	1.38662
001-028_T0_COL_LP_5p_N1__ACACCAAAGAAGGACA-1	Plasma	-0.494381
001-028_T0_COL_LP_5p_N1__AGAGCTTTCAATACCG-1	Plasma	1.99666
001-028_T0_COL_LP_5p_N1__ATAGACCGTTCCATGA-1	Plasma	1.34414
001-028_T0_COL_LP_5p_N1__AGTCTTTAGCGACGTA-1	Plasma	4.29951
001-028_T0_COL_LP_5p_N1__TTCTCCTTCCACTCCA-1	Plasma	1.63601
001-028_T0_COL_LP_5p_N1__CATGGCGGTCTGCGGT-1	Plasma	0.839376
001-028_T0_COL_LP_5p_N1__CCTAAAGTCTGAGTGT-1	Plasma	0.0299742
001-028_T0_COL_LP_5p_N1__CCTAGCTAGGGTCTCC-1	Plasma	2.71192
001-028_T0_COL_LP_5p_N1__TTTGTCAAGGGATCTG-1	Plasma	0.0810159
001-028_T0_COL_LP_5p_N1__TTAGTTCCATAAGACA-1	Plasma	0.0686862
001-028_T0_COL_LP_5p_N1__CTTGGCTGTCGCATCG-1	Plasma	2.02101
001-028_T0_COL_LP_5p_N1__TTGCCGTAGCTGCAAG-1	Plasma	0.696363
001-028_T0_COL_LP_5p_N1__GAACGGAGTTCGGGCT-1	Plasma	0.284674
001-028_T0_COL_LP_5p_N1__ACTTACTTCGGGAGTA-1	Plasma	0.0329828
001-028_T0_COL_LP_5p_N1__AGCGTATCATGGGAAC-1	Plasma	-0.31793
001-028_T0_COL_LP_5p_N1__TACGGATGTCAAAGCG-1	Plasma	2.05941
001-028_T0_COL_LP_5p_N1__ATGGGAGAGTACGTTC-1	Plasma	2.22421
001-028_T0_COL_LP_5p_N1__CTTCTCTGTGTCTGAT-1	Plasma	0.197325
001-028_T0_COL_LP_5p_N1__TACAGTGCAAGAAGAG-1	Plasma	2.88688
001-028_T0_COL_LP_5p_N1__CTCGGGATCCTAAGTG-1	Plasma	0.148143
001-028_T0_COL_LP_5p_N1__CCACTACTCCTTGGTC-1	Plasma	2.77776
001-028_T0_COL_LP_5p_N1__CCAGCGATCTGAGGGA-1	Plasma	1.31986
001-028_T0_COL_LP_5p_N1__AGCGTCGCACAGCCCA-1	Plasma	2.25644
001-028_T0_COL_LP_5p_N1__TCAGGTAGTGCTTCTC-1	Plasma	0.331514
001-028_T0_COL_LP_5p_N1__TGACAACTCGCGTAGC-1	Plasma	0.181908
001-028_T0_COL_LP_5p_N1__CGCGGTAGTGTGCCTG-1	Plasma	4.34138
001-028_T0_COL_LP_5p_N1__TCAACGATCGGTCTAA-1	Plasma	3.06698
001-028_T0_COL_LP_5p_N1__TACGGTATCCAGAGGA-1	Plasma	1.89917
001-028_T0_COL_LP_5p_N1__CAAGTTGTCACGATGT-1	Plasma	-0.619574
001-028_T0_COL_LP_5p_N1__CGGGTCAGTAGCACGA-1	Plasma	3.86269
001-028_T0_COL_LP_5p_N1__GTAGTCACAGCGTTCG-1	Plasma	1.32144
001-028_T0_COL_LP_5p_N1__GAGGTGATCGTTTAGG-1	Plasma	2.46209
001-028_T0_COL_LP_5p_N1__GTTCGGGAGAACTCGG-1	Plasma	1.14751
001-028_T0_COL_LP_5p_N1__TTGGAACGTATTCTCT-1	Plasma	0.539214
001-028_T0_COL_LP_5p_N1__TTAGGCACACCGATAT-1	Plasma	1.20605
001-028_T0_COL_LP_5p_N1__CTCTACGAGTAGCCGA-1	Plasma	3.98503
001-028_T0_COL_LP_5p_N1__TACTTACCATGTAAGA-1	Plasma	2.3411
001-028_T0_COL_LP_5p_N1__AACTCAGTCGTCCGTT-1	Plasma	2.18137
001-028_T0_COL_LP_5p_N1__GGTGAAGTCTTTCCTC-1	Plasma	2.97162
001-028_T0_COL_LP_5p_N1__GTCACGGAGACAGACC-1	Plasma	1.11495
001-028_T0_COL_LP_5p_N1__CTCTACGAGCTGTCTA-1	Plasma	4.0534
001-028_T0_COL_LP_5p_N1__CTGCCTACAATCGGTT-1	Plasma	2.02265
001-028_T0_COL_LP_5p_N1__ACCGTAATCAACCATG-1	Plasma	4.51196
001-028_T0_COL_LP_5p_N1__ATCCACCCAATGGTCT-1	Plasma	3.1116
001-028_T0_COL_LP_5p_N1__GACTAACCAAGCTGAG-1	Plasma	2.94907
001-028_T0_COL_LP_5p_N1__TGAGGGAGTCTCTCTG-1	Plasma	2.54228
001-028_T0_COL_LP_5p_N1__TACAGTGTCGGCGCTA-1	Plasma	1.18748
001-028_T0_COL_LP_5p_N1__CACCAGGCAAACCCAT-1	Plasma	3.39
001-028_T0_COL_LP_5p_N1__GGCAATTGTCGGATCC-1	Plasma	4.53918
001-028_T0_COL_LP_5p_N1__TGTATTCCATATACCG-1	Plasma	0.654269
001-028_T0_COL_LP_5p_N1__ATGGGAGCACAAGTAA-1	Plasma	0.365159
001-028_T0_COL_LP_5p_N1__CCGGGATCACGAAGCA-1	Plasma	-1.02399
001-028_T0_COL_LP_5p_N1__TGGCCAGTCATGCTCC-1	Plasma	1.16109
001-028_T0_COL_LP_5p_N1__GAAGCAGGTCGAGATG-1	Plasma	1.23597
001-028_T0_COL_LP_5p_N1__CGGACGTCAATTCCTT-1	Plasma	-0.402984
001-028_T0_COL_LP_5p_N1__GGGTTGCTCGCTTGTC-1	Plasma	0.48607
001-028_T0_COL_LP_5p_N1__CAAGGCCGTGTCCTCT-1	Plasma	3.23654
001-028_T0_COL_LP_5p_N1__CATCGGGAGCTGCCCA-1	Plasma	2.08684
001-028_T0_COL_LP_5p_N1__CTTAACTGTCGCGGTT-1	Plasma	1.62708
001-028_T0_COL_LP_5p_N1__GTGCGGTGTTCAGGCC-1	Plasma	0.885519
001-028_T0_COL_LP_5p_N1__TAAACCGCAAGCCGCT-1	Plasma	1.85652
001-028_T0_COL_LP_5p_N1__CATATTCAGCGCTCCA-1	Plasma	1.49916
001-028_T0_COL_LP_5p_N1__ATCTACTTCTGATTCT-1	Plasma	0.205327
001-028_T0_COL_LP_5p_N1__GGTGCGTAGGCGATAC-1	Plasma	1.16048
001-028_T0_COL_LP_5p_N1__CTCGTACCATGTCCTC-1	Plasma	3.64347
001-028_T0_COL_LP_5p_N1__AGATCTGTCCAAAGTC-1	Plasma	1.23416
001-028_T0_COL_LP_5p_N1__AACTTTCGTGAGGCTA-1	Plasma	1.46814
001-028_T0_COL_LP_5p_N1__AGGTCCGTCCGAGCCA-1	Plasma	2.00883
001-028_T0_COL_LP_5p_N1__GTAACTGTCGCCATAA-1	Plasma	1.60215
001-028_T0_COL_LP_5p_N1__CGTGTCTAGCGTTTAC-1	Plasma	1.66834
001-028_T0_COL_LP_5p_N1__TGAGAGGAGTCTCGGC-1	Plasma	1.50527
001-028_T0_COL_LP_5p_N1__CTGATCCAGATGCCAG-1	Plasma	1.78499
001-028_T0_COL_LP_5p_N1__CACTCCAGTTGCGTTA-1	Plasma	0.911334
001-028_T0_COL_LP_5p_N1__CTTACCGCAAGCTGGA-1	Plasma	1.95921
001-028_T0_COL_LP_5p_N1__GGTGTTATCGCGTTTC-1	Plasma	2.17657
001-028_T0_COL_LP_5p_N1__GACACGCAGTGGTAAT-1	Plasma	1.5048
001-028_T0_COL_LP_5p_N1__GTGCAGCTCCGCGTTT-1	Plasma	1.58023
001-028_T0_COL_LP_5p_N1__CTCGTCAAGAAACCAT-1	Plasma	2.33451
001-028_T0_COL_LP_5p_N1__ACTTTCAAGGATGTAT-1	Plasma	5.87398
001-028_T0_COL_LP_5p_N1__GGTATTGCATCAGTAC-1	Plasma	0.56013
001-028_T0_COL_LP_5p_N1__CCAGCGAGTATAATGG-1	Plasma	3.16928
001-028_T0_COL_LP_5p_N1__TCGGTAAGTGTTGGGA-1	Plasma	2.16505
001-028_T0_COL_LP_5p_N1__CGAGAAGCATGGAATA-1	Plasma	-0.0508073
001-028_T0_COL_LP_5p_N1__GCAAACTGTTTACTCT-1	Plasma	0.83138
001-030_T0_COL_LP_5p_N1__TACTTGTAGAGACTAT-1	Plasma	2.12811
001-030_T0_COL_LP_5p_N1__GTTCATTGTCCCTACT-1	Plasma	2.60989
001-030_T0_COL_LP_5p_N1__ATTATCCCAGGATTGG-1	Plasma	2.35715
001-030_T0_COL_LP_5p_N1__CAGCGACCACCCTATC-1	Plasma	4.57751
001-030_T0_COL_LP_5p_N1__GACCTGGGTCTCTCGT-1	Plasma	2.64736
001-030_T0_COL_LP_5p_N1__TACTTGTCAGGTGGAT-1	Plasma	5.50145
001-030_T0_COL_LP_5p_N1__CACATTTGTTCAGACT-1	Plasma	5.48309
001-030_T0_COL_LP_5p_N1__TCATTTGAGTTTGCGT-1	Plasma	0.712652
001-030_T0_COL_LP_5p_N1__TCGTAGAAGACACGAC-1	Plasma	3.67681
001-030_T0_COL_LP_5p_N1__TGCTACCCACGTGAGA-1	Plasma	3.23157
001-030_T0_COL_LP_5p_N1__ACTTACTTCAAACCGT-1	Plasma	9.70191
001-030_T0_COL_LP_5p_N1__ACGCCAGTCTACTTAC-1	Plasma	5.25342
001-030_T0_COL_LP_5p_N1__ATCATCTTCAGTCCCT-1	Plasma	5.75918
001-030_T0_COL_LP_5p_N1__GCGACCAGTCTACCTC-1	Plasma	3.98237
001-030_T0_COL_LP_5p_N1__GACCAATCACGGACAA-1	Plasma	4.88494
001-030_T0_COL_LP_5p_N1__TCAGCAATCTATCCCG-1	Plasma	5.20542
001-030_T0_COL_LP_5p_N1__CAAGGCCCATCCTTGC-1	Plasma	2.95593
001-030_T0_COL_LP_5p_N1__CTTGGCTCAACACCCG-1	Plasma	4.48415
001-030_T0_COL_LP_5p_N1__TCGCGAGCAAGGACAC-1	Plasma	2.15476
001-030_T0_COL_LP_5p_N1__AGCCTAATCATCATTC-1	Plasma	4.72789
001-030_T0_COL_LP_5p_N1__CGACCTTGTAAATACG-1	Plasma	3.12246
001-030_T0_COL_LP_5p_N1__GCATGTACACTTACGA-1	Plasma	2.13968
001-030_T0_COL_LP_5p_N1__ACACCCTAGTCTCGGC-1	Plasma	2.03225
001-030_T0_COL_LP_5p_N1__TGAGCCGAGCACAGGT-1	Plasma	6.33035
001-030_T0_COL_LP_5p_N1__GACCAATCAGTAAGCG-1	Plasma	3.29306
001-030_T0_COL_LP_5p_N1__CAACCTCCAGCTTCGG-1	Plasma	7.97976
001-030_T0_COL_LP_5p_N1__TACTCATGTATTAGCC-1	Plasma	6.57823
001-030_T0_COL_LP_5p_N1__CTCTGGTTCACGCGGT-1	Plasma	3.08024
001-030_T0_COL_LP_5p_N1__TACTCGCGTGTTGAGG-1	Plasma	3.21958
001-030_T0_COL_LP_5p_N1__ATTGGACGTAAATGTG-1	Plasma	4.83367
001-030_T0_COL_LP_5p_N1__TGTCCCATCATGTCCC-1	Plasma	5.7544
001-030_T0_COL_LP_5p_N1__TACACGAAGGGAACGG-1	Plasma	4.77817
001-030_T0_COL_LP_5p_N1__ACTTGTTCAGGAATGC-1	Plasma	4.9687
001-030_T0_COL_LP_5p_N1__TCAACGAAGAAACGAG-1	Plasma	3.88254
001-030_T0_COL_LP_5p_N1__TACTTGTGTACCATCA-1	Plasma	4.05519
001-030_T0_COL_LP_5p_N1__AGATTGCGTGTCGCTG-1	Plasma	5.07986
001-030_T0_COL_LP_5p_N1__TACCTATCAGTATCTG-1	Plasma	1.48397
001-030_T0_COL_LP_5p_N1__GTGCTTCGTATCGCAT-1	Plasma	4.13732
001-030_T0_COL_LP_5p_N1__GATCTAGAGTTAACGA-1	Plasma	6.30719
001-030_T0_COL_LP_5p_N1__ACCCACTGTACTCAAC-1	Plasma	3.97888
001-030_T0_COL_LP_5p_N1__TCTTCGGAGTGAAGAG-1	Plasma	3.24474
001-030_T0_COL_LP_5p_N1__GAAGCAGCATCCCACT-1	Plasma	2.24339
001-030_T0_COL_LP_5p_N1__ACGATGTTCTGTTGAG-1	Plasma	2.53492
001-030_T0_COL_LP_5p_N1__CATTCGCCAACACGCC-1	Plasma	6.89953
001-030_T0_COL_LP_5p_N1__CGTCAGGTCGGTGTTA-1	Plasma	4.77007
001-030_T0_COL_LP_5p_N1__ATTCTACCATGTCTCC-1	Plasma	4.45228
001-030_T0_COL_LP_5p_N1__ACACCCTAGCTGGAAC-1	Plasma	4.59491
001-030_T0_COL_LP_5p_N1__TCAATCTTCCAAACTG-1	Plasma	6.0475
001-030_T0_COL_LP_5p_N1__GTCTCGTGTTTGCATG-1	Plasma	6.1415
001-030_T0_COL_LP_5p_N1__TCATTTGAGGGCATGT-1	Plasma	5.53213
001-030_T0_COL_LP_5p_N1__TACACGACATGAGCGA-1	Plasma	2.44538
001-030_T0_COL_LP_5p_N1__CTAGCCTGTCACTGGC-1	Plasma	2.48361
001-030_T0_COL_LP_5p_N1__GCACATATCCTAGGGC-1	Plasma	5.1074
001-030_T0_COL_LP_5p_N1__CGCTATCTCCTTTACA-1	Plasma	6.48996
001-030_T0_COL_LP_5p_N1__ATAAGAGTCGTACGGC-1	Plasma	5.23027
001-030_T0_COL_LP_5p_N1__AGGTCATTCAATAAGG-1	Plasma	5.4857
001-030_T0_COL_LP_5p_N1__CAACCAACACATCTTT-1	Plasma	2.61672
001-030_T0_COL_LP_5p_N1__TCACAAGAGTTGTAGA-1	Plasma	8.37465
001-030_T0_COL_LP_5p_N1__GCATGTATCTCTAGGA-1	Plasma	2.6751
001-030_T0_COL_LP_5p_N1__CGATTGAAGGCAGGTT-1	Plasma	7.05495
001-030_T0_COL_LP_5p_N1__TCTTCGGCAAGGACAC-1	Plasma	2.16432
001-030_T0_COL_LP_5p_N1__CGAGAAGTCATCGCTC-1	Plasma	4.21673
001-030_T0_COL_LP_5p_N1__GGACGTCAGGGAACGG-1	Plasma	3.86357
001-030_T0_COL_LP_5p_N1__AGCTTGAGTTTGACAC-1	Plasma	6.95188
001-030_T0_COL_LP_5p_N1__GGCAATTAGGTGGGTT-1	Plasma	4.28818
001-030_T0_COL_LP_5p_N1__CACACAAAGGACGAAA-1	Plasma	5.87586
001-030_T0_COL_LP_5p_N1__ATCTACTGTAGCGTCC-1	Plasma	0.93126
001-030_T0_COL_LP_5p_N1__GTTAAGCGTGCACCAC-1	Plasma	6.26086
001-030_T0_COL_LP_5p_N1__TCAGGATAGTGAATTG-1	Plasma	3.52516
001-030_T0_COL_LP_5p_N1__TGCCCATCAATCGGTT-1	Plasma	1.9049
001-030_T0_COL_LP_5p_N1__GCAGCCAGTACCCAAT-1	Plasma	3.69693
001-030_T0_COL_LP_5p_N1__CCTAAAGCATGAAGTA-1	Plasma	6.39091
001-030_T0_COL_LP_5p_N1__CTTGGCTGTTCTCATT-1	Plasma	5.24071
001-030_T0_COL_LP_5p_N1__TCAGATGAGTTAACGA-1	Plasma	6.5757
001-030_T0_COL_LP_5p_N1__CAAGGCCGTCTAACGT-1	Plasma	1.02875
001-030_T0_COL_LP_5p_N1__GACAGAGAGTAATCCC-1	Plasma	6.21251
001-030_T0_COL_LP_5p_N1__ATTATCCAGAATCTCC-1	Plasma	5.06391
001-030_T0_COL_LP_5p_N1__GGCTGGTGTTCCACAA-1	Plasma	6.58593
001-030_T0_COL_LP_5p_N1__GACGGCTAGCTAGCCC-1	Plasma	1.27556
001-030_T0_COL_LP_5p_N1__AGAGCTTTCCACTCCA-1	Plasma	4.83151
001-030_T0_COL_LP_5p_N1__ATTCTACTCTACTCAT-1	Plasma	3.66602
001-030_T0_COL_LP_5p_N1__CAGCGACGTCGGATCC-1	Plasma	1.98565
001-030_T0_COL_LP_5p_N1__TAAACCGGTGAGGGTT-1	Plasma	5.03233
001-030_T0_COL_LP_5p_N1__GACAGAGAGCAAATCA-1	Plasma	3.09468
001-030_T0_COL_LP_5p_N1__GTTCATTAGAACAATC-1	Plasma	6.18678
001-030_T0_COL_LP_5p_N1__GGGCATCAGGACGAAA-1	Plasma	5.23192
001-030_T0_COL_LP_5p_N1__AGGTCATGTAGGGTAC-1	Plasma	5.01662
001-030_T0_COL_LP_5p_N1__CTGCGGATCATGCATG-1	Plasma	5.74727
001-030_T0_COL_LP_5p_N1__TCAGATGCACATCTTT-1	Plasma	5.9867
001-030_T0_COL_LP_5p_N1__TTTACTGCAGTCGATT-1	Plasma	7.38017
001-030_T0_COL_LP_5p_N1__AAGGCAGTCCTTTACA-1	Plasma	3.18441
001-030_T0_COL_LP_5p_N1__AGTAGTCTCTAGAGTC-1	Plasma	7.14439
001-030_T0_COL_LP_5p_N1__GCATACAAGCCCTAAT-1	Plasma	1.19965
001-030_T0_COL_LP_5p_N1__CTGAAGTTCTGAGGGA-1	Plasma	5.50907
001-030_T0_COL_LP_5p_N1__CTACCCACACCGAAAG-1	Plasma	4.21113
001-030_T0_COL_LP_5p_N1__AACTTTCCAGACGCAA-1	Plasma	5.07278
001-030_T0_COL_LP_5p_N1__AAGGCAGCAAGTTGTC-1	Plasma	3.29511
001-030_T0_COL_LP_5p_N1__TAGGCATAGCTGGAAC-1	Plasma	2.92635
001-030_T0_COL_LP_5p_N1__CTCACACTCAATCACG-1	Plasma	3.64044
001-030_T0_COL_LP_5p_N1__TACTCGCAGCCAGAAC-1	Plasma	7.78973
001-030_T0_COL_LP_5p_N1__AGGGATGCACGTGAGA-1	Plasma	4.04642
001-030_T0_COL_LP_5p_N1__GCTGGGTGTGCGAAAC-1	Plasma	2.50837
001-030_T0_COL_LP_5p_N1__GCACTCTCACAAGTAA-1	Plasma	6.24627
001-030_T0_COL_LP_5p_N1__GACGTGCCATCCTAGA-1	Plasma	7.25708
001-030_T0_COL_LP_5p_N1__ATCTGCCAGTTCGCGC-1	Plasma	7.84921
001-030_T0_COL_LP_5p_N1__GATCGCGCACCGGAAA-1	Plasma	6.51816
001-030_T0_COL_LP_5p_N1__TGATTTCAGTGGTAAT-1	Plasma	2.59862
001-030_T0_COL_LP_5p_N1__TCATTTGGTTGTGGCC-1	Plasma	5.44046
001-030_T0_COL_LP_5p_N1__GCTTGAAGTCCTGCTT-1	Plasma	5.58797
001-030_T0_COL_LP_5p_N1__CGCCAAGCATGCCCGA-1	Plasma	4.71017
001-030_T0_COL_LP_5p_N1__TTTATGCCAGGGATTG-1	Plasma	4.56213
001-030_T0_COL_LP_5p_N1__AACTCTTTCGACCAGC-1	Plasma	7.48552
001-030_T0_COL_LP_5p_N1__TTAGTTCTCCGAATGT-1	Plasma	2.5386
001-030_T0_COL_LP_5p_N1__ACGGGCTGTGCGATAG-1	Plasma	5.38001
001-030_T0_COL_LP_5p_N1__CGCTATCGTGGGTCAA-1	Plasma	4.36055
001-030_T0_COL_LP_5p_N1__CCTTCGAAGCAGGCTA-1	Plasma	5.73524
001-030_T0_COL_LP_5p_N1__TGCTGCTAGGACGAAA-1	Plasma	8.63643
001-030_T0_COL_LP_5p_N1__GCTCTGTAGTTGTAGA-1	Plasma	6.28494
001-030_T0_COL_LP_5p_N1__CGGAGCTCAGGTTTCA-1	Plasma	4.35477
001-030_T0_COL_LP_5p_N1__CAGTAACCATGCATGT-1	Plasma	2.89084
001-030_T0_COL_LP_5p_N1__CCGGGATCATGCAACT-1	Plasma	9.22119
001-030_T0_COL_LP_5p_N1__CAGTCCTCATCCAACA-1	Plasma	6.70699
001-030_T0_COL_LP_5p_N1__AACTCCCTCACGACTA-1	Plasma	4.02601
001-030_T0_COL_LP_5p_N1__GATCGTACACAAGACG-1	Plasma	3.61171
001-030_T0_COL_LP_5p_N1__TTAACTCTCTACTCAT-1	Plasma	4.17342
001-030_T0_COL_LP_5p_N1__CTACATTCAGGGTTAG-1	Plasma	1.88166
001-030_T0_COL_LP_5p_N1__GTCTCGTTCCTCTAGC-1	Plasma	5.07756
001-030_T0_COL_LP_5p_N1__TTCTCCTAGATGCGAC-1	Plasma	4.30026
001-030_T0_COL_LP_5p_N1__TCGGGACTCAGGATCT-1	Plasma	8.72187
001-030_T0_COL_LP_5p_N1__AGAATAGGTCGCATCG-1	Plasma	1.04378
001-030_T0_COL_LP_5p_N1__AGGTCATTCTTGACGA-1	Plasma	6.03889
001-030_T0_COL_LP_5p_N1__CGAGCACGTAAAGGAG-1	Plasma	5.69502
001-030_T0_COL_LP_5p_N1__CCAGCGACACCTCGTT-1	Plasma	5.46081
001-030_T0_COL_LP_5p_N1__CTTAACTAGGCTACGA-1	Plasma	6.25783
001-030_T0_COL_LP_5p_N1__GGCTCGAAGTTAACGA-1	Plasma	3.8258
001-030_T0_COL_LP_5p_N1__ACGGCCACAGACAGGT-1	Plasma	2.73377
001-030_T0_COL_LP_5p_N1__CAGCGACTCATTATCC-1	Plasma	0.176838
001-030_T0_COL_LP_5p_N1__GGTGTTAAGCAACGGT-1	Plasma	6.98544
001-030_T0_COL_LP_5p_N1__AGGGTGAAGACTTTCG-1	Plasma	4.2365
001-030_T0_COL_LP_5p_N1__TGGGCGTCATGCAATC-1	Plasma	5.21201
001-030_T0_COL_LP_5p_N1__CGGACTGCAGCTCGAC-1	Plasma	4.43106
001-030_T0_COL_LP_5p_N1__GTAGGCCTCACAGGCC-1	Plasma	6.08925
001-030_T0_COL_LP_5p_N1__TACTCGCAGCTGTCTA-1	Plasma	1.61801
001-030_T0_COL_LP_5p_N1__CCCTCCTTCTCGAGTA-1	Plasma	4.1976
001-030_T0_COL_LP_5p_N1__ATTATCCGTACCATCA-1	Plasma	5.22933
001-030_T0_COL_LP_5p_N1__CTGATAGTCTGGCGTG-1	Plasma	4.73606
001-030_T0_COL_LP_5p_N1__GACTACAAGAGGTACC-1	Plasma	8.12277
001-030_T0_COL_LP_5p_N1__CAGTCCTAGATGTAAC-1	Plasma	4.43964
001-030_T0_COL_LP_5p_N1__CGAACATGTGTATGGG-1	Plasma	3.01195
001-030_T0_COL_LP_5p_N1__TTAGTTCAGCTACCTA-1	Plasma	6.59567
001-030_T0_COL_LP_5p_N1__TAGTGGTAGGCAGGTT-1	Plasma	5.59019
001-030_T0_COL_LP_5p_N1__GTGCATAGTACGCTGC-1	Plasma	6.49556
001-030_T0_COL_LP_5p_N1__ATGCGATAGGTGTGGT-1	Plasma	5.60181
001-030_T0_COL_LP_5p_N1__AATCGGTAGATCGATA-1	Plasma	2.70728
001-030_T0_COL_LP_5p_N1__ACACCCTTCGACGGAA-1	Plasma	2.00165
001-030_T0_COL_LP_5p_N1__CTGAAGTAGGTGCTAG-1	Plasma	3.9284
001-030_T0_COL_LP_5p_N1__ACGGGTCAGCGAGAAA-1	Plasma	6.67226
001-030_T0_COL_LP_5p_N1__GGGATGAAGTGTACCT-1	Plasma	0.676102
001-030_T0_COL_LP_5p_N1__TTCCCAGGTCCTCTTG-1	Plasma	4.10275
001-030_T0_COL_LP_5p_N1__GTGCTTCGTGCCTGTG-1	Plasma	5.82383
001-030_T0_COL_LP_5p_N1__CAACCAAAGGACCACA-1	Plasma	3.71881
001-030_T0_COL_LP_5p_N1__AGACGTTGTGCGATAG-1	Plasma	2.91175
001-030_T0_COL_LP_5p_N1__CGATGGCGTAGGAGTC-1	Plasma	5.48446
001-030_T0_COL_LP_5p_N1__GGATGTTCATGTTGAC-1	Plasma	7.88183
001-030_T0_COL_LP_5p_N1__CATATGGTCTTTAGGG-1	Plasma	6.25743
001-030_T0_COL_LP_5p_N1__CGCTTCAGTACTCTCC-1	Plasma	3.29392
001-030_T0_COL_LP_5p_N1__GGATTACTCCTCGCAT-1	Plasma	3.74994
001-030_T0_COL_LP_5p_N1__GTGGGTCAGCACCGCT-1	Plasma	3.22149
001-030_T0_COL_LP_5p_N1__TGGTTAGGTCCTCTTG-1	Plasma	2.55475
001-030_T0_COL_LP_5p_N1__AGTGTCACAGCGTAAG-1	Plasma	3.56088
001-030_T0_COL_LP_5p_N1__TCGTAGAAGCTGTTCA-1	Plasma	2.72641
001-030_T0_COL_LP_5p_N1__TTGTAGGGTGTGGTTT-1	Plasma	6.17738
001-030_T0_COL_LP_5p_N1__TCTCATAGTCGACTAT-1	Plasma	5.85109
001-030_T0_COL_LP_5p_N1__TCATTTGAGGTGTTAA-1	Plasma	1.46242
001-030_T0_COL_LP_5p_N1__ATCTACTAGAGGTTAT-1	Plasma	4.21494
001-030_T0_COL_LP_5p_N1__ATCTGCCAGACACGAC-1	Plasma	6.33776
001-030_T0_COL_LP_5p_N1__GCTCTGTGTATCGCAT-1	Plasma	5.41124
001-030_T0_COL_LP_5p_N1__CAACTAGTCAAGAAGT-1	Plasma	3.0428
001-030_T0_COL_LP_5p_N1__CTAGCCTGTATAGTAG-1	Plasma	3.06211
001-030_T0_COL_LP_5p_N1__TCAGCAAGTCTAGTCA-1	Plasma	3.61077
001-030_T0_COL_LP_5p_N1__GACCAATCAGACGCCT-1	Plasma	2.0359
001-030_T0_COL_LP_5p_N1__TCAATCTTCTTGTACT-1	Plasma	4.21098
001-030_T0_COL_LP_5p_N1__TTTGTCACAAGGACTG-1	Plasma	3.28177
001-030_T0_COL_LP_5p_N1__ATGAGGGGTGGAAAGA-1	Plasma	3.80403
001-030_T0_COL_LP_5p_N1__TCTATTGCACACAGAG-1	Plasma	3.32208
001-030_T0_COL_LP_5p_N1__CGTCACTGTTGGGACA-1	Plasma	5.20172
001-030_T0_COL_LP_5p_N1__CGGACTGTCAAACGGG-1	Plasma	2.95971
001-030_T0_COL_LP_5p_N1__CAGCATATCCTGCTTG-1	Plasma	6.58097
001-030_T0_COL_LP_5p_N1__GTACTCCTCCATGCTC-1	Plasma	1.39604
001-030_T0_COL_LP_5p_N1__GCCAAATAGAACAATC-1	Plasma	4.1355
001-030_T0_COL_LP_5p_N1__CAAGATCCATGCCTTC-1	Plasma	0.816277
001-030_T0_COL_LP_5p_N1__CCCAGTTTCGCGATCG-1	Plasma	6.46008
001-030_T0_COL_LP_5p_N1__TTGGAACCAGCTCGAC-1	Plasma	7.553
001-030_T0_COL_LP_5p_N1__GCGCAGTCAGGGTTAG-1	Plasma	10.355
001-030_T0_COL_LP_5p_N1__TCAGCTCAGCCTTGAT-1	Plasma	3.82155
001-030_T0_COL_LP_5p_N1__ACGATGTCACCAGGTC-1	Plasma	5.3931
001-030_T0_COL_LP_5p_N1__TGGGAAGCATGACGGA-1	Plasma	6.47347
001-030_T0_COL_LP_5p_N1__ACTGTCCAGCAGGCTA-1	Plasma	2.03406
001-030_T0_COL_LP_5p_N1__AGGTCATTCCTGCCAT-1	Plasma	7.37969
001-030_T0_COL_LP_5p_N1__CGTCCATAGAGACGAA-1	Plasma	5.50048
001-030_T0_COL_LP_5p_N1__GCGAGAATCTGAAAGA-1	Plasma	9.67435
001-030_T0_COL_LP_5p_N1__ATCGAGTCAGCCACCA-1	Plasma	3.15113
001-030_T0_COL_LP_5p_N1__ACACTGACAGCCAATT-1	Plasma	7.25987
001-030_T0_COL_LP_5p_N1__CTCTAATTCTGTCTAT-1	Plasma	4.76324
001-030_T0_COL_LP_5p_N1__CCGTACTGTACCGTTA-1	Plasma	7.55465
001-030_T0_COL_LP_5p_N1__GTACTCCCAGGTCTCG-1	Plasma	5.68567
001-030_T0_COL_LP_5p_N1__AGGGAGTCACAGAGGT-1	Plasma	3.2594
001-030_T0_COL_LP_5p_N1__GCTTCCATCCAGTATG-1	Plasma	3.44174
001-030_T0_COL_LP_5p_N1__GATGAGGCACGCATCG-1	Plasma	5.57555
001-030_T0_COL_LP_5p_N1__GTTACAGCACTTAAGC-1	Plasma	1.55094
001-030_T0_COL_LP_5p_N1__TCTATTGAGAGGGATA-1	Plasma	1.94609
001-030_T0_COL_LP_5p_N1__GCTGCGACAATCGGTT-1	Plasma	4.32853
001-030_T0_COL_LP_5p_N1__TCAGGTAGTGTGTGCC-1	Plasma	5.98745
001-030_T0_COL_LP_5p_N1__TGGGAAGAGTAGGTGC-1	Plasma	5.39715
001-030_T0_COL_LP_5p_N1__CCGTACTCAGGCGATA-1	Plasma	4.18972
001-030_T0_COL_LP_5p_N1__TCCCGATTCGGGAGTA-1	Plasma	7.53475
001-030_T0_COL_LP_5p_N1__GAAATGAGTACTCGCG-1	Plasma	3.44453
001-030_T0_COL_LP_5p_N1__ACAGCTAAGGGATCTG-1	Plasma	2.85974
001-030_T0_COL_LP_5p_N1__TTAACTCAGAGTACAT-1	Plasma	8.50723
001-030_T0_COL_LP_5p_N1__TGCACCTGTCTCTCGT-1	Plasma	6.04607
001-030_T0_COL_LP_5p_N1__TCAACGAGTATAGTAG-1	Plasma	5.44063
001-030_T0_COL_LP_5p_N1__TTGAACGAGGACAGAA-1	Plasma	4.04585
001-030_T0_COL_LP_5p_N1__GTGCATACAATAGAGT-1	Plasma	1.3082
001-030_T0_COL_LP_5p_N1__CGATGTACAAAGGAAG-1	Plasma	7.02665
001-030_T0_COL_LP_5p_N1__CAACTAGGTATAGTAG-1	Plasma	5.32808
001-030_T0_COL_LP_5p_N1__GTTACAGCAGATGGGT-1	Plasma	2.72523
001-030_T0_COL_LP_5p_N1__GTGGGTCAGCAGATCG-1	Plasma	6.25655
001-030_T0_COL_LP_5p_N1__CATCGAAGTCTGATTG-1	Plasma	3.24125
001-030_T0_COL_LP_5p_N1__GCGGGTTAGCGTAATA-1	Plasma	5.02605
001-030_T0_COL_LP_5p_N1__GTTCTCGGTAAACCTC-1	Plasma	1.55906
001-030_T0_COL_LP_5p_N1__TCGTACCAGATGGGTC-1	Plasma	5.81797
001-030_T0_COL_LP_5p_N1__GCGCAGTAGAGGGCTT-1	Plasma	6.38623
001-030_T0_COL_LP_5p_N1__GGAAAGCTCTGCCAGG-1	Plasma	5.248
001-030_T0_COL_LP_5p_N1__CTCGTACTCAGCTTAG-1	Plasma	5.63948
001-030_T0_COL_LP_5p_N1__CACCAGGCATCACGAT-1	Plasma	4.40897
001-030_T0_COL_LP_5p_N1__GGCGACTAGCGATCCC-1	Plasma	4.42681
001-030_T0_COL_LP_5p_N1__ACCTTTAGTTCCATGA-1	Plasma	8.03658
001-030_T0_COL_LP_5p_N1__GACAGAGCACGTGAGA-1	Plasma	8.00328
001-030_T0_COL_LP_5p_N1__AGGTCCGAGGACAGCT-1	Plasma	2.39492
001-030_T0_COL_LP_5p_N1__CGGAGCTTCATCACCC-1	Plasma	3.12136
001-030_T0_COL_LP_5p_N1__GACGTTATCGGCGCAT-1	Plasma	4.53215
001-030_T0_COL_LP_5p_N1__GGGCACTTCCTTGACC-1	Plasma	7.78139
001-030_T0_COL_LP_5p_N1__TACTCATTCACCGTAA-1	Plasma	7.54475
001-030_T0_COL_LP_5p_N1__GCTTGAAAGCTAAACA-1	Plasma	4.02732
001-030_T0_COL_LP_5p_N1__CTGCCTACACCAGATT-1	Plasma	6.39542
001-030_T0_COL_LP_5p_N1__GAAGCAGCATGTCGAT-1	Plasma	1.36363
001-030_T0_COL_LP_5p_N1__TCTCTAATCCGGGTGT-1	Plasma	2.74629
001-030_T0_COL_LP_5p_N1__TAAGAGAAGGACAGAA-1	Plasma	6.94094
001-030_T0_COL_LP_5p_N1__ACTTGTTGTCGTCTTC-1	Plasma	5.71319
001-030_T0_COL_LP_5p_N1__ATTGGTGGTTGGACCC-1	Plasma	6.24975
001-030_T0_COL_LP_5p_N1__GAAATGAAGCCACGCT-1	Plasma	4.58398
001-030_T0_COL_LP_5p_N1__AAGGTTCCACTGTGTA-1	Plasma	3.7888
001-030_T0_COL_LP_5p_N1__GTTAAGCTCCGAATGT-1	Plasma	8.69347
001-030_T0_COL_LP_5p_N1__CGTTGGGTCTTCATGT-1	Plasma	1.96565
001-030_T0_COL_LP_5p_N1__TGGACGCAGGACAGCT-1	Plasma	4.05797
001-030_T0_COL_LP_5p_N1__CACCTTGGTACCAGTT-1	Plasma	4.35261
001-030_T0_COL_LP_5p_N1__CTCGTACCACATAACC-1	Plasma	3.17194
001-030_T0_COL_LP_5p_N1__ACACCGGAGACAGACC-1	Plasma	8.8829
001-030_T0_COL_LP_5p_N1__GCTCTGTCACGAGGTA-1	Plasma	2.42537
001-030_T0_COL_LP_5p_N1__GACGTGCAGAATAGGG-1	Plasma	2.15543
001-030_T0_COL_LP_5p_N1__ACTGTCCAGGATGTAT-1	Plasma	5.98732
001-030_T0_COL_LP_5p_N1__TGGCCAGGTCTAGTCA-1	Plasma	3.04415
001-030_T0_COL_LP_5p_N1__CTCGAGGCAGACAAAT-1	Plasma	8.87332
001-030_T0_COL_LP_5p_N1__GTATCTTAGCCAACAG-1	Plasma	3.87592
001-030_T0_COL_LP_5p_N1__CCTCTGATCGGAAACG-1	Plasma	3.25303
001-030_T0_COL_LP_5p_N1__CCTAAAGGTGCGAAAC-1	Plasma	5.92003
001-030_T0_COL_LP_5p_N1__ATCACGAAGTGATCGG-1	Plasma	3.89557
001-030_T0_COL_LP_5p_N1__CCGGTAGGTCATGCCG-1	Plasma	5.62693
001-030_T0_COL_LP_5p_N1__ATTGGTGAGTGGAGTC-1	Plasma	6.35772
001-030_T0_COL_LP_5p_N1__GGGTTGCCAGGACCCT-1	Plasma	3.13895
001-030_T0_COL_LP_5p_N1__TCAGGATAGTCACGCC-1	Plasma	5.30718
001-030_T0_COL_LP_5p_N1__AAGACCTGTGTTCTTT-1	Plasma	5.1358
001-030_T0_COL_LP_5p_N1__CGTAGGCTCGTAGGTT-1	Plasma	5.95397
001-030_T0_COL_LP_5p_N1__AAGACCTGTTAAGTAG-1	Plasma	1.71366
001-030_T0_COL_LP_5p_N1__GTCACAACACCCAGTG-1	Plasma	7.58735
001-030_T0_COL_LP_5p_N1__TTCTTAGAGCAGGTCA-1	Plasma	4.8719
001-030_T0_COL_LP_5p_N1__CCAATCCTCATCTGTT-1	Plasma	0.896285
001-030_T0_COL_LP_5p_N1__CCTTCCCGTTGTGGCC-1	Plasma	7.77423
001-030_T0_COL_LP_5p_N1__GATCGCGTCACATGCA-1	Plasma	3.43629
001-030_T0_COL_LP_5p_N1__ACACTGAGTTGCTCCT-1	Plasma	3.96373
001-030_T0_COL_LP_5p_N1__TCAGCTCGTTAGTGGG-1	Plasma	3.479
001-030_T0_COL_LP_5p_N1__GTGCTTCAGCTAAGAT-1	Plasma	7.9377
001-030_T0_COL_LP_5p_N1__AGCTCCTAGGGCATGT-1	Plasma	3.11658
001-030_T0_COL_LP_5p_N1__ACCCACTAGACACTAA-1	Plasma	5.09226
001-030_T0_COL_LP_5p_N1__GCGACCATCACATGCA-1	Plasma	2.58036
001-030_T0_COL_LP_5p_N1__TCATTACTCCTAGTGA-1	Plasma	3.2942
001-030_T0_COL_LP_5p_N1__AATCGGTCATGGTTGT-1	Plasma	6.01765
001-030_T0_COL_LP_5p_N1__CGCTGGAGTCAGAGGT-1	Plasma	0.918866
001-030_T0_COL_LP_5p_N1__ATCATGGCATGGTCAT-1	Plasma	5.61922
001-030_T0_COL_LP_5p_N1__CCTAGCTAGTGTGGCA-1	Plasma	4.20466
001-030_T0_COL_LP_5p_N1__TGGCCAGCACTACAGT-1	Plasma	7.31922
001-030_T0_COL_LP_5p_N1__TTGACTTGTGCTAGCC-1	Plasma	4.86166
001-030_T0_COL_LP_5p_N1__ACGCCGAAGGACACCA-1	Plasma	3.14218
001-030_T0_COL_LP_5p_N1__TCGGGACAGCCCAACC-1	Plasma	6.20481
001-030_T0_COL_LP_5p_N1__ACAGCTATCGTGGACC-1	Plasma	4.74438
001-030_T0_COL_LP_5p_N1__CGAGCACTCGGTCCGA-1	Plasma	3.60808
001-030_T0_COL_LP_5p_N1__TCGCGAGTCCGCAGTG-1	Plasma	5.63916
001-030_T0_COL_LP_5p_N1__CTCCTAGCACCTTGTC-1	Plasma	5.23221
001-030_T0_COL_LP_5p_N1__CCATGTCCAGATCCAT-1	Plasma	4.04433
001-030_T0_COL_LP_5p_N1__ATCGAGTGTTGGGACA-1	Plasma	3.74298
001-030_T0_COL_LP_5p_N1__CCTAAAGCAATGCCAT-1	Plasma	5.27259
001-030_T0_COL_LP_5p_N1__ATGCGATAGTGGTCCC-1	Plasma	6.05527
001-030_T0_COL_LP_5p_N1__GAACCTAAGTGTACGG-1	Plasma	4.22922
001-030_T0_COL_LP_5p_N1__GTATTCTGTCACACGC-1	Plasma	1.43468
001-030_T0_COL_LP_5p_N1__AAGGCAGGTAAAGTCA-1	Plasma	3.56933
001-030_T0_COL_LP_5p_N1__ACTTTCAGTCTAGTCA-1	Plasma	1.88281
001-030_T0_COL_LP_5p_N1__AATCGGTGTAAGAGAG-1	Plasma	4.36398
001-030_T0_COL_LP_5p_N1__ACTGATGTCGCTGATA-1	Plasma	2.35708
001-030_T0_COL_LP_5p_N1__CAAGTTGTCGTTGCCT-1	Plasma	4.84305
001-030_T0_COL_LP_5p_N1__CGACCTTGTCTGATTG-1	Plasma	2.20023
001-030_T0_COL_LP_5p_N1__CACACTCAGTCTTGCA-1	Plasma	2.60988
001-030_T0_COL_LP_5p_N1__TGCTACCCAGGGCATA-1	Plasma	6.06887
001-030_T0_COL_LP_5p_N1__AAACGGGCAGCTTCGG-1	Plasma	2.64337
001-030_T0_COL_LP_5p_N1__CATCAAGCACCACGTG-1	Plasma	2.7606
001-030_T0_COL_LP_5p_N1__CGCTATCAGAAGAAGC-1	Plasma	3.52208
001-030_T0_COL_LP_5p_N1__CATCAGACAACACCCG-1	Plasma	3.53468
001-030_T0_COL_LP_5p_N1__GTACGTATCTATGTGG-1	Plasma	4.07043
001-030_T0_COL_LP_5p_N1__GGGCACTGTTTGTTTC-1	Plasma	5.32854
001-030_T0_COL_LP_5p_N1__TGGTTAGAGGGTGTGT-1	Plasma	1.35988
001-030_T0_COL_LP_5p_N1__CAAGATCCATCCGCGA-1	Plasma	6.02166
001-030_T0_COL_LP_5p_N1__CTACGTCTCACAAACC-1	Plasma	3.7188
001-030_T0_COL_LP_5p_N1__GCGGGTTTCAACACGT-1	Plasma	5.03953
001-030_T0_COL_LP_5p_N1__CACATAGCATCGACGC-1	Plasma	0.633204
001-030_T0_COL_LP_5p_N1__TTAGGCACACCGGAAA-1	Plasma	6.67162
001-030_T0_COL_LP_5p_N1__GCAAACTTCGAGAACG-1	Plasma	3.68539
001-030_T0_COL_LP_5p_N1__TGCGTGGGTCAGAAGC-1	Plasma	4.63069
001-030_T0_COL_LP_5p_N1__GATCTAGGTAGCTAAA-1	Plasma	3.758
001-030_T0_COL_LP_5p_N1__ACGGGCTGTAACGCGA-1	Plasma	7.79612
001-030_T0_COL_LP_5p_N1__AGGGTGAGTACCGGCT-1	Plasma	2.35266
001-030_T0_COL_LP_5p_N1__GCTGCTTAGCAATCTC-1	Plasma	3.6538
001-030_T0_COL_LP_5p_N1__TGGGAAGTCGGTCTAA-1	Plasma	5.95062
001-030_T0_COL_LP_5p_N1__AATCCAGAGAAGCCCA-1	Plasma	7.31411
001-030_T0_COL_LP_5p_N1__GATCGTAGTACCGAGA-1	Plasma	2.6589
001-030_T0_COL_LP_5p_N1__TGCACCTTCTTGGGTA-1	Plasma	8.00765
001-030_T0_COL_LP_5p_N1__TATTACCCAAGACGTG-1	Plasma	4.08094
001-030_T0_COL_LP_5p_N1__GGGAGATGTAGATTAG-1	Plasma	3.47734
001-030_T0_COL_LP_5p_N1__CTAATGGCAAGACGTG-1	Plasma	6.9074
001-030_T0_COL_LP_5p_N1__GTCGGGTTCCCTCTTT-1	Plasma	5.26435
001-030_T0_COL_LP_5p_N1__TACACGACACACCGAC-1	Plasma	1.34613
001-030_T0_COL_LP_5p_N1__CAGCGACGTGGCTCCA-1	Plasma	5.2629
001-030_T0_COL_LP_5p_N1__GTATTCTAGAATAGGG-1	Plasma	6.64849
001-030_T0_COL_LP_5p_N1__TGTCCCAGTTCAGACT-1	Plasma	6.88763
001-030_T0_COL_LP_5p_N1__ATCACGATCTCGGACG-1	Plasma	4.84781
001-030_T0_COL_LP_5p_N1__TCGCGTTCAGCTATTG-1	Plasma	6.18882
001-030_T0_COL_LP_5p_N1__CCTACACTCCAGTATG-1	Plasma	6.63725
001-030_T0_COL_LP_5p_N1__CTTAACTGTTCACCTC-1	Plasma	4.9254
001-030_T0_COL_LP_5p_N1__GTGGGTCGTAGCTAAA-1	Plasma	4.47245
001-030_T0_COL_LP_5p_N1__GCACTCTCACCAGTTA-1	Plasma	5.58343
001-030_T0_COL_LP_5p_N1__GCATACAAGTACGATA-1	Plasma	2.18929
001-030_T0_COL_LP_5p_N1__GACTGCGTCAGGATCT-1	Plasma	2.66575
001-030_T0_COL_LP_5p_N1__AAACCTGTCTATGTGG-1	Plasma	7.0259
001-030_T0_COL_LP_5p_N1__ATTATCCTCAGCGACC-1	Plasma	3.31274
001-030_T0_COL_LP_5p_N1__AAGGCAGTCTGTTTGT-1	Plasma	6.06037
001-030_T0_COL_LP_5p_N1__GGTGCGTCAAGGACAC-1	Plasma	6.22564
001-030_T0_COL_LP_5p_N1__AAACCTGAGTACTTGC-1	Plasma	3.11296
001-030_T0_COL_LP_5p_N1__CAAGTTGAGAATAGGG-1	Plasma	4.82949
001-030_T0_COL_LP_5p_N1__CCTTCCCTCACCATAG-1	Plasma	6.2906
001-030_T0_COL_LP_5p_N1__CTTACCGCACCTGGTG-1	Plasma	3.79765
001-030_T0_COL_LP_5p_N1__CATGCCTGTGCCTGGT-1	Plasma	3.97743
001-030_T0_COL_LP_5p_N1__TAAGTGCTCCTAGGGC-1	Plasma	5.09288
001-030_T0_COL_LP_5p_N1__ATGTGTGCACGAGGTA-1	Plasma	7.98076
001-030_T0_COL_LP_5p_N1__CGCCAAGGTGTGCCTG-1	Plasma	3.3962
001-030_T0_COL_LP_5p_N1__TTAGGCAGTTAAGACA-1	Plasma	4.26936
001-030_T0_COL_LP_5p_N1__CAACCTCTCCACGTGG-1	Plasma	0.954296
001-030_T0_COL_LP_5p_N1__ACAGCCGCATCTGGTA-1	Plasma	3.12578
001-030_T0_COL_LP_5p_N1__GGGCATCCAGCTCCGA-1	Plasma	6.06803
001-030_T0_COL_LP_5p_N1__GGTGAAGGTGTAATGA-1	Plasma	8.00794
001-030_T0_COL_LP_5p_N1__CAGTCCTGTTGGGACA-1	Plasma	5.38159
001-030_T0_COL_LP_5p_N1__TGGGAAGGTCGAAAGC-1	Plasma	3.40806
001-030_T0_COL_LP_5p_N1__ATGAGGGTCACCAGGC-1	Plasma	5.87763
001-030_T0_COL_LP_5p_N1__AACTCAGGTCTCTCTG-1	Plasma	4.43497
001-030_T0_COL_LP_5p_N1__TGTATTCAGATGTTAG-1	Plasma	2.64566
001-030_T0_COL_LP_5p_N1__GCAAACTGTGGTCCGT-1	Plasma	5.11222
001-030_T0_COL_LP_5p_N1__CTCACACGTCCCTACT-1	Plasma	7.4991
001-030_T0_COL_LP_5p_N1__TACTTACTCCCTCAGT-1	Plasma	3.69672
001-030_T0_COL_LP_5p_N1__GGTATTGCAAGCGTAG-1	Plasma	4.67184
001-030_T0_COL_LP_5p_N1__GGCTCGAAGCTAGCCC-1	Plasma	5.94117
001-030_T0_COL_LP_5p_N1__AAGACCTTCAGGATCT-1	Plasma	2.08561
001-030_T0_COL_LP_5p_N1__TATCTCATCTATGTGG-1	Plasma	7.74853
001-030_T0_COL_LP_5p_N1__CAGCTAACAACGATGG-1	Plasma	4.44228
001-030_T0_COL_LP_5p_N1__GACGCGTGTCACAAGG-1	Plasma	3.58658
001-030_T0_COL_LP_5p_N1__TGTTCCGTCCTTGACC-1	Plasma	1.47822
001-030_T0_COL_LP_5p_N1__GTTCTCGAGTCATCCA-1	Plasma	5.70843
001-030_T0_COL_LP_5p_N1__GAAGCAGCAGTATGCT-1	Plasma	2.37688
001-030_T0_COL_LP_5p_N1__TCGTACCGTAAACCTC-1	Plasma	6.74463
001-030_T0_COL_LP_5p_N1__GACTACAAGACGACGT-1	Plasma	3.03903
001-030_T0_COL_LP_5p_N1__TACCTTAAGATACACA-1	Plasma	9.21952
001-030_T0_COL_LP_5p_N1__ACTATCTAGGTGTTAA-1	Plasma	6.1303
001-030_T0_COL_LP_5p_N1__CTGTTTACATAACCTG-1	Plasma	6.85987
001-030_T0_COL_LP_5p_N1__ATAGACCAGGGTGTGT-1	Plasma	3.65853
001-030_T0_COL_LP_5p_N1__CTGAAACTCGGTTAAC-1	Plasma	4.3772
001-030_T0_COL_LP_5p_N1__CATCAGACACCGAATT-1	Plasma	4.81655
001-030_T0_COL_LP_5p_N1__TGCGGGTGTACTCTCC-1	Plasma	3.88698
001-030_T0_COL_LP_5p_N1__CAACTAGTCTACTATC-1	Plasma	4.37226
001-030_T0_COL_LP_5p_N1__GCTGCAGTCTGGCGTG-1	Plasma	0.9813
001-030_T0_COL_LP_5p_N1__GGTATTGTCATGTCCC-1	Plasma	1.41093
001-030_T0_COL_LP_5p_N1__TTGGAACAGACTGGGT-1	Plasma	5.43563
001-030_T0_COL_LP_5p_N1__CGGGTCACATCACGTA-1	Plasma	2.08141
001-030_T0_COL_LP_5p_N1__CTGCTGTCAGTCGATT-1	Plasma	4.80201
001-030_T0_COL_LP_5p_N1__TTTATGCAGTTCGCGC-1	Plasma	4.75182
001-030_T0_COL_LP_5p_N1__TAGACCAGTTTAAGCC-1	Plasma	5.15123
001-030_T0_COL_LP_5p_N1__CCTTCCCAGCCGGTAA-1	Plasma	0.289261
001-030_T0_COL_LP_5p_N1__CATATTCGTGGTCCGT-1	Plasma	6.57921
001-030_T0_COL_LP_5p_N1__CGCGGTAGTAGAGGAA-1	Plasma	3.41273
001-030_T0_COL_LP_5p_N1__AAATGCCCATGTCCTC-1	Plasma	3.95532
001-030_T0_COL_LP_5p_N1__TACTCATGTCAAACTC-1	Plasma	3.76134
001-030_T0_COL_LP_5p_N1__AGTGGGATCTCTAGGA-1	Plasma	7.30655
001-030_T0_COL_LP_5p_N1__CCACTACTCGATAGAA-1	Plasma	6.62068
001-030_T0_COL_LP_5p_N1__AAGGAGCCAAGCGAGT-1	Plasma	3.26809
001-030_T0_COL_LP_5p_N1__GTTCGGGGTAAACGCG-1	Plasma	4.23014
001-030_T0_COL_LP_5p_N1__ACATACGCATCCGGGT-1	Plasma	3.44128
001-030_T0_COL_LP_5p_N1__GGGACCTCACCCATTC-1	Plasma	4.91862
001-030_T0_COL_LP_5p_N1__GTCAAGTGTTCAGGCC-1	Plasma	1.48763
001-030_T0_COL_LP_5p_N1__GCACTCTTCCGGGTGT-1	Plasma	6.67677
001-030_T0_COL_LP_5p_N1__ACTGCTCAGCTAAGAT-1	Plasma	4.1197
001-030_T0_COL_LP_5p_N1__TTGTAGGGTCCATGAT-1	Plasma	4.34941
001-030_T0_COL_LP_5p_N1__CTCGTACCAGGTCCAC-1	Plasma	5.73765
001-030_T0_COL_LP_5p_N1__CCGGTAGGTCCAGTGC-1	Plasma	1.20762
001-030_T0_COL_LP_5p_N1__CTGAAACCAGGGTTAG-1	Plasma	6.98116
001-030_T0_COL_LP_5p_N1__GACGGCTCAGCCTATA-1	Plasma	4.91943
001-030_T0_COL_LP_5p_N1__TAGACCAAGAATTGTG-1	Plasma	4.89408
001-030_T0_COL_LP_5p_N1__TCAGCAACAATACGCT-1	Plasma	5.21923
001-030_T0_COL_LP_5p_N1__CGGAGTCCATATACGC-1	Plasma	1.04439
001-030_T0_COL_LP_5p_N1__GCAGTTAGTCTAGCGC-1	Plasma	8.4628
001-030_T0_COL_LP_5p_N1__AAACCTGAGGCGCTCT-1	Plasma	4.78604
001-030_T0_COL_LP_5p_N1__CCCAATCTCTCGTTTA-1	Plasma	2.83294
001-030_T0_COL_LP_5p_N1__ATGTGTGTCAGCACAT-1	Plasma	7.22216
001-030_T0_COL_LP_5p_N1__AACTCTTCACGGTAGA-1	Plasma	4.00183
001-030_T0_COL_LP_5p_N1__CTTACCGCAGGACGTA-1	Plasma	2.70805
001-030_T0_COL_LP_5p_N1__CGAGCACGTCAAAGCG-1	Plasma	1.89165
001-030_T0_COL_LP_5p_N1__TCTCTAAAGAGACTAT-1	Plasma	7.82949
001-030_T0_COL_LP_5p_N1__ACATACGGTAGCTGCC-1	Plasma	1.20676
001-030_T0_COL_LP_5p_N1__TGCCCTACAACACCCG-1	Plasma	6.11789
001-030_T0_COL_LP_5p_N1__GTCGGGTGTTGGTGGA-1	Plasma	5.81762
001-030_T0_COL_LP_5p_N1__AGAATAGCACCGAATT-1	Plasma	2.87151
001-030_T0_COL_LP_5p_N1__TCAGGTAAGCTATGCT-1	Plasma	5.09095
001-030_T0_COL_LP_5p_N1__TCGGTAAGTCTCTCGT-1	Plasma	3.39609
001-030_T0_COL_LP_5p_N1__TACTTGTAGTCAAGCG-1	Plasma	7.21152
001-030_T0_COL_LP_5p_N1__TATTACCAGCGATTCT-1	Plasma	3.18753
001-030_T0_COL_LP_5p_N1__TACAGTGAGTGTACTC-1	Plasma	3.05615
001-030_T0_COL_LP_5p_N1__GGGTTGCAGTGGTAGC-1	Plasma	3.0615
001-030_T0_COL_LP_5p_N1__ACTTTCAGTACATGTC-1	Plasma	4.75049
001-030_T0_COL_LP_5p_N1__TTGGCAATCCTAGAAC-1	Plasma	1.59744
001-030_T0_COL_LP_5p_N1__GATCGTAGTCGACTAT-1	Plasma	3.28106
001-030_T0_COL_LP_5p_N1__TAAGTGCCACAGTCGC-1	Plasma	2.15571
001-030_T0_COL_LP_5p_N1__TGGCCAGGTTATCCGA-1	Plasma	4.97793
001-030_T0_COL_LP_5p_N1__GTACGTAGTACCTACA-1	Plasma	3.36917
001-030_T0_COL_LP_5p_N1__ACAGCTACATTCTTAC-1	Plasma	3.12934
001-030_T0_COL_LP_5p_N1__GTGAAGGGTAGGGACT-1	Plasma	5.57699
001-030_T0_COL_LP_5p_N1__TGAAAGACACGAGAGT-1	Plasma	8.13935
001-030_T0_COL_LP_5p_N1__GGTATTGAGTGAACGC-1	Plasma	7.56984
001-030_T0_COL_LP_5p_N1__TTCGGTCTCCAGATCA-1	Plasma	5.32464
001-030_T0_COL_LP_5p_N1__GGTGAAGGTCTCGTTC-1	Plasma	4.89902
001-030_T0_COL_LP_5p_N1__CGCCAAGTCGAGCCCA-1	Plasma	6.08171
001-030_T0_COL_LP_5p_N1__TGAGCCGGTTAGTGGG-1	Plasma	5.63698
001-030_T0_COL_LP_5p_N1__GAATGAACACAGCCCA-1	Plasma	2.24516
001-030_T0_COL_LP_5p_N1__AGGTCCGGTCATGCAT-1	Plasma	4.08084
001-030_T0_COL_LP_5p_N1__CAACCTCCATGGATGG-1	Plasma	4.57248
001-030_T0_COL_LP_5p_N1__CATCAAGTCTAACTGG-1	Plasma	2.78424
001-030_T0_COL_LP_5p_N1__CACCAGGGTTTAGCTG-1	Plasma	4.33581
001-030_T0_COL_LP_5p_N1__GGTGAAGAGGACGAAA-1	Plasma	3.40052
001-030_T0_COL_LP_5p_N1__AACACGTGTTTGTTTC-1	Plasma	4.08977
001-030_T0_COL_LP_5p_N1__ATCTGCCCACCTCGTT-1	Plasma	6.12051
001-030_T0_COL_LP_5p_N1__CAAGGCCTCATCATTC-1	Plasma	2.34628
001-030_T0_COL_LP_5p_N1__GTACTTTGTACCCAAT-1	Plasma	4.57175
001-030_T0_COL_LP_5p_N1__GGGACCTCATGGTCAT-1	Plasma	3.5327
001-030_T0_COL_LP_5p_N1__GCTTCCATCCAGAGGA-1	Plasma	8.64685
001-030_T0_COL_LP_5p_N1__TAGTGGTCATTACGAC-1	Plasma	7.25249
001-030_T0_COL_LP_5p_N1__ACTGAACCATACAGCT-1	Plasma	3.289
001-030_T0_COL_LP_5p_N1__TGTGGTAAGCCAGTTT-1	Plasma	6.05184
001-030_T0_COL_LP_5p_N1__TCAGGATTCCCAAGAT-1	Plasma	7.07427
001-030_T0_COL_LP_5p_N1__CGAATGTCACTAAGTC-1	Plasma	5.28094
001-030_T0_COL_LP_5p_N1__GCATACAGTTCCGTCT-1	Plasma	2.49511
001-030_T0_COL_LP_5p_N1__CCACGGAAGCCAGAAC-1	Plasma	5.32319
001-030_T0_COL_LP_5p_N1__CACACCTCAACTGGCC-1	Plasma	5.33127
001-030_T0_COL_LP_5p_N1__CTACCCAAGTATTGGA-1	Plasma	6.6285
001-030_T0_COL_LP_5p_N1__AGGCCACCACAGCCCA-1	Plasma	6.49865
001-030_T0_COL_LP_5p_N1__CCACTACTCGGCCGAT-1	Plasma	3.78704
001-030_T0_COL_LP_5p_N1__CGTCACTCAATCTACG-1	Plasma	3.85382
001-030_T0_COL_LP_5p_N1__TCAGGTACAACACGCC-1	Plasma	5.77985
001-030_T0_COL_LP_5p_N1__ATCATCTCATGGGACA-1	Plasma	4.77341
001-030_T0_COL_LP_5p_N1__TTAGGACGTGCACCAC-1	Plasma	5.33415
001-030_T0_COL_LP_5p_N1__CATCCACAGGCCCTTG-1	Plasma	6.76849
001-030_T0_COL_LP_5p_N1__AGTCTTTAGTTAACGA-1	Plasma	6.28978
001-030_T0_COL_LP_5p_N1__CACAGGCGTTCCTCCA-1	Plasma	2.02701
001-030_T0_COL_LP_5p_N1__TTATGCTTCTTTACAC-1	Plasma	4.20553
001-030_T0_COL_LP_5p_N1__CAGCTGGTCCTGCCAT-1	Plasma	4.76517
001-030_T0_COL_LP_5p_N1__TTCTCCTGTTACGACT-1	Plasma	4.82377
001-030_T0_COL_LP_5p_N1__AGTGGGAAGTACTTGC-1	Plasma	3.61567
001-030_T0_COL_LP_5p_N1__GCTGGGTGTAAGGATT-1	Plasma	3.6385
001-030_T0_COL_LP_5p_N1__GTATCTTCACACGCTG-1	Plasma	6.00251
001-030_T0_COL_LP_5p_N1__CCTAAAGCAAGGACTG-1	Plasma	4.87851
001-030_T0_COL_LP_5p_N1__TGAGCATGTCATATGC-1	Plasma	2.8224
001-030_T0_COL_LP_5p_N1__CTACGTCAGTTAAGTG-1	Plasma	3.20515
001-030_T0_COL_LP_5p_N1__AGCTTGATCACAACGT-1	Plasma	4.45775
001-030_T0_COL_LP_5p_N1__GGGACCTTCAACACCA-1	Plasma	4.89296
001-030_T0_COL_LP_5p_N1__GGATGTTCAAGTTGTC-1	Plasma	0.3224
001-030_T0_COL_LP_5p_N1__GTGCAGCTCAGCATGT-1	Plasma	4.42269
001-030_T0_COL_LP_5p_N1__CTCATTATCTGTCAAG-1	Plasma	1.59004
001-030_T0_COL_LP_5p_N1__TGTGGTACAGCTGTGC-1	Plasma	4.10595
001-030_T0_COL_LP_5p_N1__CTTCTCTAGTGCCAGA-1	Plasma	3.08575
001-030_T0_COL_LP_5p_N1__TTAACTCTCAGCTTAG-1	Plasma	5.36492
001-030_T0_COL_LP_5p_N1__CTAAGACGTTCTGAAC-1	Plasma	5.67705
001-030_T0_COL_LP_5p_N1__TTTCCTCCATCGATTG-1	Plasma	5.98959
001-030_T0_COL_LP_5p_N1__GAACATCAGACTTGAA-1	Plasma	3.31587
001-030_T0_COL_LP_5p_N1__GGGATGATCACTATTC-1	Plasma	6.38379
001-030_T0_COL_LP_5p_N1__AACTCAGGTGAGCGAT-1	Plasma	5.0621
001-030_T0_COL_LP_5p_N1__GGCTCGAGTCACTTCC-1	Plasma	2.37037
001-030_T0_COL_LP_5p_N1__GACCTGGCAGTCACTA-1	Plasma	3.93725
001-030_T0_COL_LP_5p_N1__CAGGTGCAGGAGTTGC-1	Plasma	6.73035
001-030_T0_COL_LP_5p_N1__CGGAGTCGTCTGGTCG-1	Plasma	4.41537
001-030_T0_COL_LP_5p_N1__CTTCTCTAGATGTTAG-1	Plasma	2.45644
001-030_T0_COL_LP_5p_N1__ACCTTTAAGTTAGCGG-1	Plasma	5.35171
001-030_T0_COL_LP_5p_N1__TTGAACGCAACTGGCC-1	Plasma	2.33828
001-030_T0_COL_LP_5p_N1__TCAGCAACAGATCTGT-1	Plasma	2.61484
001-030_T0_COL_LP_5p_N1__GCACATATCTTCCTTC-1	Plasma	3.48991
001-030_T0_COL_LP_5p_N1__CCATTCGGTCTTCAAG-1	Plasma	7.20939
001-030_T0_COL_LP_5p_N1__GGACGTCCATGCATGT-1	Plasma	3.81431
001-030_T0_COL_LP_5p_N1__GGGTCTGCACATGACT-1	Plasma	4.40481
001-030_T0_COL_LP_5p_N1__GACCAATAGGTCATCT-1	Plasma	1.62305
001-030_T0_COL_LP_5p_N1__TGTTCCGCAAGTTAAG-1	Plasma	8.20318
001-030_T0_COL_LP_5p_N1__TACTCATCATCGATGT-1	Plasma	2.49308
001-030_T0_COL_LP_5p_N1__AGTTGGTCAGTCGATT-1	Plasma	5.60133
001-030_T0_COL_LP_5p_N1__CGCTATCAGCAACGGT-1	Plasma	3.34204
001-030_T0_COL_LP_5p_N1__GGATTACTCTACCTGC-1	Plasma	3.54701
001-030_T0_COL_LP_5p_N1__GACTAACGTGATAAAC-1	Plasma	5.59681
001-030_T0_COL_LP_5p_N1__CAGCCGAAGGGTGTTG-1	Plasma	3.35309
001-030_T0_COL_LP_5p_N1__TTCTTAGTCCATGAGT-1	Plasma	4.09953
001-030_T0_COL_LP_5p_N1__TCACAAGTCCGAACGC-1	Plasma	9.78674
001-030_T0_COL_LP_5p_N1__GGGCACTAGCGTGAGT-1	Plasma	6.243
001-030_T0_COL_LP_5p_N1__CGTTCTGAGAGGTAGA-1	Plasma	4.79875
001-030_T0_COL_LP_5p_N1__GCTCTGTAGATCGATA-1	Plasma	3.43373
001-030_T0_COL_LP_5p_N1__CTTACCGCACTGCCAG-1	Plasma	3.4347
001-030_T0_COL_LP_5p_N1__GGGAATGTCTACTATC-1	Plasma	2.70081
001-030_T0_COL_LP_5p_N1__CCTACACCAGATTGCT-1	Plasma	3.17328
001-030_T0_COL_LP_5p_N1__TCTCTAACAGATCGGA-1	Plasma	4.97039
001-030_T0_COL_LP_5p_N1__GATCGTAAGCCCTAAT-1	Plasma	1.4464
001-030_T0_COL_LP_5p_N1__CAAGAAATCAAGGTAA-1	Plasma	6.86458
001-030_T0_COL_LP_5p_N1__TTGAACGAGCCAGTTT-1	Plasma	7.58423
001-030_T0_COL_LP_5p_N1__TCGGTAATCAACGAAA-1	Plasma	4.69572
001-030_T0_COL_LP_5p_N1__GGCCGATGTGACTCAT-1	Plasma	4.41325
001-030_T0_COL_LP_5p_N1__GCAGTTAGTGGCTCCA-1	Plasma	3.73358
001-030_T0_COL_LP_5p_N1__TAGAGCTCAAGCTGTT-1	Plasma	2.19485
001-030_T0_COL_LP_5p_N1__CATGGCGTCGCGATCG-1	Plasma	6.97226
001-030_T0_COL_LP_5p_N1__AGAGCTTGTCGGGTCT-1	Plasma	1.49006
001-030_T0_COL_LP_5p_N1__CAAGGCCTCCATGCTC-1	Plasma	2.87044
001-030_T0_COL_LP_5p_N1__GGACGTCTCTTAGCCC-1	Plasma	6.16923
001-030_T0_COL_LP_5p_N1__CTGCTGTCATCTGGTA-1	Plasma	3.77054
001-030_T0_COL_LP_5p_N1__TTAACTCAGATCTGCT-1	Plasma	4.91323
001-030_T0_COL_LP_5p_N1__AAACCTGGTCCCTACT-1	Plasma	2.04621
001-030_T0_COL_LP_5p_N1__CTCAGAACACTGTGTA-1	Plasma	4.90045
001-030_T0_COL_LP_5p_N1__CTCGGAGCATGACGGA-1	Plasma	6.55403
001-030_T0_COL_LP_5p_N1__AACACGTAGTCGCCGT-1	Plasma	6.79233
001-030_T0_COL_LP_5p_N1__ACGGAGAAGACAAAGG-1	Plasma	3.61782
001-030_T0_COL_LP_5p_N1__CTGCTGTTCTCTTGAT-1	Plasma	4.07271
001-030_T0_COL_LP_5p_N1__CGGACACTCACAATGC-1	Plasma	1.6491
001-030_T0_COL_LP_5p_N1__ATGTGTGAGGCTCAGA-1	Plasma	5.53252
001-030_T0_COL_LP_5p_N1__CATGACACACCGATAT-1	Plasma	3.51132
001-030_T0_COL_LP_5p_N1__AGGTCCGCACACAGAG-1	Plasma	5.50622
001-030_T0_COL_LP_5p_N1__CACATTTCAGTATCTG-1	Plasma	2.92647
001-030_T0_COL_LP_5p_N1__TACGGTAGTGATGCCC-1	Plasma	2.99287
001-030_T0_COL_LP_5p_N1__TCTGAGATCTGCGACG-1	Plasma	4.37339
001-030_T0_COL_LP_5p_N1__AGCTCTCTCAGCTTAG-1	Plasma	4.15502
001-030_T0_COL_LP_5p_N1__TTAGGACCAATCACAC-1	Plasma	4.51807
001-030_T0_COL_LP_5p_N1__TGAGCCGGTGCACCAC-1	Plasma	5.93796
001-030_T0_COL_LP_5p_N1__ACGGGCTCACACGCTG-1	Plasma	4.69089
001-030_T0_COL_LP_5p_N1__GAGTCCGGTTAGGGTG-1	Plasma	3.95836
001-030_T0_COL_LP_5p_N1__TAGTTGGTCTCGAGTA-1	Plasma	4.97698
001-030_T0_COL_LP_5p_N1__AGCTCTCCAGGCTGAA-1	Plasma	4.3583
001-030_T0_COL_LP_5p_N1__CGTCACTCAGCTCGCA-1	Plasma	3.78297
001-030_T0_COL_LP_5p_N1__AAAGTAGTCAGAGGTG-1	Plasma	7.47979
001-030_T0_COL_LP_5p_N1__GATGAGGCACAGGCCT-1	Plasma	7.74785
001-030_T0_COL_LP_5p_N1__GATTCAGAGACAAAGG-1	Plasma	4.65571
001-030_T0_COL_LP_5p_N1__TACTTACCAAATACAG-1	Plasma	3.63321
001-030_T0_COL_LP_5p_N1__CACCACTAGTGTCCAT-1	Plasma	5.08184
001-030_T0_COL_LP_5p_N1__AGTAGTCCAGGTGCCT-1	Plasma	8.05684
001-030_T0_COL_LP_5p_N1__CATATTCTCAATCACG-1	Plasma	5.34332
001-030_T0_COL_LP_5p_N1__TATGCCCCAGCCTTTC-1	Plasma	3.84777
001-030_T0_COL_LP_5p_N1__CTTCTCTTCACAAACC-1	Plasma	3.59856
001-030_T0_COL_LP_5p_N1__TTGCGTCTCTAGAGTC-1	Plasma	8.9225
001-030_T0_COL_LP_5p_N1__GTAACGTGTCAGTGGA-1	Plasma	8.01979
001-030_T0_COL_LP_5p_N1__CGTTCTGAGATTACCC-1	Plasma	1.56053
001-030_T0_COL_LP_5p_N1__ACCAGTAAGACAATAC-1	Plasma	2.9851
001-030_T0_COL_LP_5p_N1__CACATTTAGTGGAGAA-1	Plasma	2.95476
001-030_T0_COL_LP_5p_N1__TCACGAACAGATGGGT-1	Plasma	2.73226
001-030_T0_COL_LP_5p_N1__GTGGGTCAGGTAAACT-1	Plasma	7.26435
001-030_T0_COL_LP_5p_N1__TACTTACAGACACGAC-1	Plasma	4.54608
001-030_T0_COL_LP_5p_N1__CGCGGTATCCGTTGCT-1	Plasma	3.50707
001-030_T0_COL_LP_5p_N1__TGAAAGATCTCCAGGG-1	Plasma	5.1353
001-030_T0_COL_LP_5p_N1__CGACCTTTCATTCACT-1	Plasma	7.27762
001-030_T0_COL_LP_5p_N1__ACTTTCATCTGGTTCC-1	Plasma	3.7591
001-030_T0_COL_LP_5p_N1__TACCTATAGCCCAACC-1	Plasma	3.48434
001-030_T0_COL_LP_5p_N1__ATCCACCGTCTAGTGT-1	Plasma	2.87537
001-030_T0_COL_LP_5p_N1__AACTTTCAGGCCCGTT-1	Plasma	3.33175
001-030_T0_COL_LP_5p_N1__GCTGCTTTCTTGTACT-1	Plasma	4.00141
001-030_T0_COL_LP_5p_N1__CTGATAGGTCAGAATA-1	Plasma	9.39841
001-030_T0_COL_LP_5p_N1__TCTGAGAAGTCGATAA-1	Plasma	6.50519
001-030_T0_COL_LP_5p_N1__CAACCTCAGTGCCAGA-1	Plasma	5.97442
001-030_T0_COL_LP_5p_N1__AAGCCGCTCTCTTATG-1	Plasma	4.73642
001-030_T0_COL_LP_5p_N1__TGTCCCAAGAGATGAG-1	Plasma	1.49805
001-030_T0_COL_LP_5p_N1__TTTATGCTCAGCATGT-1	Plasma	4.85212
001-030_T0_COL_LP_5p_N1__GATCGATGTCGTGGCT-1	Plasma	3.83066
001-030_T0_COL_LP_5p_N1__GTTCGGGGTAAGGGAA-1	Plasma	7.49563
001-030_T0_COL_LP_5p_N1__TGGCCAGGTCTCCACT-1	Plasma	4.52683
001-030_T0_COL_LP_5p_N1__GCAATCACACAAGTAA-1	Plasma	2.36257
001-030_T0_COL_LP_5p_N1__ACTGCTCCATGGAATA-1	Plasma	5.09255
001-030_T0_COL_LP_5p_N1__CCCAGTTCAAAGCGGT-1	Plasma	6.92254
001-030_T0_COL_LP_5p_N1__GTGAAGGCATCCGGGT-1	Plasma	3.95996
001-030_T0_COL_LP_5p_N1__GGACAAGGTCAACTGT-1	Plasma	4.21539
001-030_T0_COL_LP_5p_N1__TGGCTGGGTACAGTGG-1	Plasma	1.6399
001-030_T0_COL_LP_5p_N1__CAGCAGCTCATCACCC-1	Plasma	3.33002
001-030_T0_COL_LP_5p_N1__GTTCTCGAGAGGGCTT-1	Plasma	3.49124
001-030_T0_COL_LP_5p_N1__CCTTACGTCTTGTCAT-1	Plasma	4.52069
001-030_T0_COL_LP_5p_N1__CAGCGACCATAAGACA-1	Plasma	3.95448
001-030_T0_COL_LP_5p_N1__ACTATCTTCCAACCAA-1	Plasma	4.76976
001-030_T0_COL_LP_5p_N1__TGCGTGGAGGAGTACC-1	Plasma	7.36802
001-030_T0_COL_LP_5p_N1__CCTCTGACACATTAGC-1	Plasma	2.79463
001-030_T0_COL_LP_5p_N1__CTAACTTTCACCCGAG-1	Plasma	3.08935
001-030_T0_COL_LP_5p_N1__CAGCTGGAGAATCTCC-1	Plasma	5.32245
001-030_T0_COL_LP_5p_N1__CGCCAAGTCGTTTATC-1	Plasma	3.24164
001-030_T0_COL_LP_5p_N1__AGATCTGCATTCACTT-1	Plasma	1.75511
001-030_T0_COL_LP_5p_N1__AGTGGGACACCTGGTG-1	Plasma	0.88166
001-030_T0_COL_LP_5p_N1__CCGGTAGTCCGTACAA-1	Plasma	4.87925
001-030_T0_COL_LP_5p_N1__TCAGGATGTGCGATAG-1	Plasma	2.24873
001-030_T0_COL_LP_5p_N1__AGATTGCTCTCCAGGG-1	Plasma	3.34739
001-030_T0_COL_LP_5p_N1__TCGGTAACACTGCCAG-1	Plasma	4.21434
001-030_T0_COL_LP_5p_N1__TAAGTGCAGAGGTTAT-1	Plasma	4.87375
001-030_T0_COL_LP_5p_N1__AGAATAGCAAGCGCTC-1	Plasma	2.1647
001-030_T0_COL_LP_5p_N1__GAACGGAGTCTGCAAT-1	Plasma	3.46555
001-030_T0_COL_LP_5p_N1__CGAACATCATATACGC-1	Plasma	3.21717
001-030_T0_COL_LP_5p_N1__TAGGCATAGGATTCGG-1	Plasma	5.44174
001-030_T0_COL_LP_5p_N1__GACTACAAGCCCTAAT-1	Plasma	7.69999
001-030_T0_COL_LP_5p_N1__CGTCCATTCTTTACGT-1	Plasma	7.54649
001-030_T0_COL_LP_5p_N1__ACAGCTATCGATCCCT-1	Plasma	5.942
001-030_T0_COL_LP_5p_N1__TTCTTAGCAAGTTGTC-1	Plasma	4.34736
001-030_T0_COL_LP_5p_N1__GTTCTCGCAATAGCAA-1	Plasma	4.20388
001-030_T0_COL_LP_5p_N1__CATCGGGGTAGAAAGG-1	Plasma	4.47974
001-030_T0_COL_LP_5p_N1__CGTGAGCCAGCTCGAC-1	Plasma	5.23733
001-030_T0_COL_LP_5p_N1__CAGCATAGTACATGTC-1	Plasma	2.69461
001-030_T0_COL_LP_5p_N1__ATTGGTGGTACGAAAT-1	Plasma	2.98572
001-030_T0_COL_LP_5p_N1__CAAGTTGTCACCGTAA-1	Plasma	4.94934
001-030_T0_COL_LP_5p_N1__GAATGAACAGCCTGTG-1	Plasma	3.34561
001-030_T0_COL_LP_5p_N1__ACATGGTAGGGTCTCC-1	Plasma	3.86044
001-030_T0_COL_LP_5p_N1__CGGGTCAGTCGAAAGC-1	Plasma	5.27535
001-030_T0_COL_LP_5p_N1__ACTGAACCAAGAGTCG-1	Plasma	2.53509
001-030_T0_COL_LP_5p_N1__GCGGGTTGTCATGCAT-1	Plasma	3.63962
001-030_T0_COL_LP_5p_N1__ATAAGAGCATCGGTTA-1	Plasma	5.62522
001-030_T0_COL_LP_5p_N1__GGTGTTATCATTCACT-1	Plasma	8.60683
001-030_T0_COL_LP_5p_N1__GCTCCTAAGAAACGAG-1	Plasma	2.39187
001-030_T0_COL_LP_5p_N1__TAGGCATCATGCAACT-1	Plasma	1.79661
001-030_T0_COL_LP_5p_N1__TGACTTTTCCATGAAC-1	Plasma	4.92745
001-030_T0_COL_LP_5p_N1__TTCGGTCAGTCTCGGC-1	Plasma	4.85273
001-030_T0_COL_LP_5p_N1__CCTACCAGTCCCTACT-1	Plasma	6.05586
001-030_T0_COL_LP_5p_N1__TGACGGCGTAAACCTC-1	Plasma	1.58151
001-030_T0_COL_LP_5p_N1__GTAACGTCACGTTGGC-1	Plasma	7.61419
001-030_T0_COL_LP_5p_N1__TAGGCATAGGAGTAGA-1	Plasma	5.9607
001-030_T0_COL_LP_5p_N1__ACCGTAAGTCCGCTGA-1	Plasma	5.97852
001-030_T0_COL_LP_5p_N1__AAGGTTCTCGTCCGTT-1	Plasma	1.91465
001-030_T0_COL_LP_5p_N1__TTGCCGTTCAGCAACT-1	Plasma	7.23457
001-030_T0_COL_LP_5p_N1__TCTGGAACAAGCCGCT-1	Plasma	2.50264
001-030_T0_COL_LP_5p_N1__GTTTCTAGTGCGCTTG-1	Plasma	5.00079
001-030_T0_COL_LP_5p_N1__CTGCGGAAGAGATGAG-1	Plasma	5.60446
001-030_T0_COL_LP_5p_N1__AATCGGTAGTGTTTGC-1	Plasma	4.50666
001-030_T0_COL_LP_5p_N1__GTACTCCTCGCGGATC-1	Plasma	4.28051
001-030_T0_COL_LP_5p_N1__CTCGTCAGTGTGTGCC-1	Plasma	5.7997
001-030_T0_COL_LP_5p_N1__AAGGTTCCATTTCAGG-1	Plasma	3.28226
001-030_T0_COL_LP_5p_N1__CTCTAATAGGCAGTCA-1	Plasma	6.40501
001-030_T0_COL_LP_5p_N1__GGAGCAATCCTCCTAG-1	Plasma	4.6204
001-030_T0_COL_LP_5p_N1__ACGGGTCCACAGATTC-1	Plasma	4.85234
001-030_T0_COL_LP_5p_N1__ACGGCCAGTCATGCAT-1	Plasma	7.9031
001-030_T0_COL_LP_5p_N1__TCTGAGATCCGAGCCA-1	Plasma	6.5092
001-030_T0_COL_LP_5p_N1__GGGCACTAGATCCGAG-1	Plasma	8.5635
001-030_T0_COL_LP_5p_N1__ACATACGCATTGAGCT-1	Plasma	1.83519
001-030_T0_COL_LP_5p_N1__GTAGTCATCACCGTAA-1	Plasma	4.75405
001-030_T0_COL_LP_5p_N1__AGTGAGGAGCGAGAAA-1	Plasma	2.40231
001-030_T0_COL_LP_5p_N1__TGGGCGTGTTGAGGTG-1	Plasma	4.7618
001-030_T0_COL_LP_5p_N1__CACAAACCAGCTGTTA-1	Plasma	4.87787
001-030_T0_COL_LP_5p_N1__GTGTTAGAGAAGGACA-1	Plasma	4.69917
001-030_T0_COL_LP_5p_N1__CTCGTACGTAAGTAGT-1	Plasma	6.35629
001-030_T0_COL_LP_5p_N1__CATCGGGGTTGCTCCT-1	Plasma	6.78822
001-030_T0_COL_LP_5p_N1__TGCCCTAAGTGTTTGC-1	Plasma	5.04715
001-030_T0_COL_LP_5p_N1__CCGGTAGTCTCTGCTG-1	Plasma	6.72518
001-030_T0_COL_LP_5p_N1__TAGCCGGAGGAGCGTT-1	Plasma	6.02267
001-030_T0_COL_LP_5p_N1__ATCTACTGTTAGTGGG-1	Plasma	6.68328
001-030_T0_COL_LP_5p_N1__TTAGGCACACAGTCGC-1	Plasma	3.25113
001-030_T0_COL_LP_5p_N1__CCTTTCTGTCTGCCAG-1	Plasma	3.09929
001-030_T0_COL_LP_5p_N1__CCACCTACACTCTGTC-1	Plasma	6.63187
001-030_T0_COL_LP_5p_N1__TACTCGCGTTTACTCT-1	Plasma	3.38619
001-030_T0_COL_LP_5p_N1__CAGCTGGCACTGAAGG-1	Plasma	3.12234
001-030_T0_COL_LP_5p_N1__TCAATCTCAGCGTTCG-1	Plasma	8.80398
001-030_T0_COL_LP_5p_N1__TGAGCATTCCAAAGTC-1	Plasma	5.77016
001-030_T0_COL_LP_5p_N1__CATCAAGGTTCCGGCA-1	Plasma	6.48656
001-030_T0_COL_LP_5p_N1__CACCACTAGCGTTTAC-1	Plasma	5.919
001-030_T0_COL_LP_5p_N1__TACGGTACACCGATAT-1	Plasma	4.62646
001-030_T0_COL_LP_5p_N1__AAGGCAGCATTACCTT-1	Plasma	3.4772
001-030_T0_COL_LP_5p_N1__GTAGTCAGTTCCGGCA-1	Plasma	6.31355
001-030_T0_COL_LP_5p_N1__GGATTACTCGAACTGT-1	Plasma	7.18017
001-030_T0_COL_LP_5p_N1__TGTTCCGAGTTAGGTA-1	Plasma	4.02654
001-030_T0_COL_LP_5p_N1__CCTACACGTTAAAGTG-1	Plasma	4.14674
001-030_T0_COL_LP_5p_N1__GTCCTCACACCGTTGG-1	Plasma	1.08036
001-030_T0_COL_LP_5p_N1__TAAGCGTAGTATTGGA-1	Plasma	4.76969
001-030_T0_COL_LP_5p_N1__CTGAAGTTCCTATGTT-1	Plasma	4.08869
001-030_T0_COL_LP_5p_N1__TACGGTACAAGGACAC-1	Plasma	2.45074
001-030_T0_COL_LP_5p_N1__AGCTCCTGTCAGTGGA-1	Plasma	1.8586
001-030_T0_COL_LP_5p_N1__GTATCTTAGCCTATGT-1	Plasma	3.113
001-030_T0_COL_LP_5p_N1__GCATACAGTTGTGGAG-1	Plasma	2.85658
001-030_T0_COL_LP_5p_N1__CGCGGTAGTATCACCA-1	Plasma	3.93866
001-030_T0_COL_LP_5p_N1__GGAACTTTCTGTCTAT-1	Plasma	4.78437
001-030_T0_COL_LP_5p_N1__ACAGCTAGTTAGGGTG-1	Plasma	2.69421
001-030_T0_COL_LP_5p_N1__CGCGGTATCGCAGGCT-1	Plasma	5.59735
001-030_T0_COL_LP_5p_N1__TAGTGGTCAAACCTAC-1	Plasma	4.65507
001-030_T0_COL_LP_5p_N1__AAACCTGGTGTTGAGG-1	Plasma	3.43842
001-030_T0_COL_LP_5p_N1__CCAATCCCAACTGCTA-1	Plasma	6.67728
001-030_T0_COL_LP_5p_N1__TTAGGACAGAGTAATC-1	Plasma	5.05244
001-030_T0_COL_LP_5p_N1__ACGAGCCCATGGTCTA-1	Plasma	4.71759
001-030_T0_COL_LP_5p_N1__ACACTGAAGTGTTTGC-1	Plasma	4.687
001-030_T0_COL_LP_5p_N1__AAGCCGCTCGCCAGCA-1	Plasma	1.00752
001-030_T0_COL_LP_5p_N1__ATGCGATAGCAATATG-1	Plasma	3.6424
001-030_T0_COL_LP_5p_N1__GAACATCAGAGAGCTC-1	Plasma	7.08486
001-030_T0_COL_LP_5p_N1__CACACCTCAGTCAGAG-1	Plasma	8.78689
001-030_T0_COL_LP_5p_N1__TCTGAGATCTAGAGTC-1	Plasma	3.50453
001-030_T0_COL_LP_5p_N1__TAAGCGTTCGGCTACG-1	Plasma	3.92263
001-030_T0_COL_LP_5p_N1__CAGCAGCTCGTAGATC-1	Plasma	0.825685
001-030_T0_COL_LP_5p_N1__TTAGGCAGTTGTCTTT-1	Plasma	5.29996
001-030_T0_COL_LP_5p_N1__GCCAAATTCCACTGGG-1	Plasma	4.22091
001-030_T0_COL_LP_5p_N1__GGGTTGCCAGACGCTC-1	Plasma	5.20509
001-030_T0_COL_LP_5p_N1__TGAGCCGTCGCCCTTA-1	Plasma	3.63664
001-030_T0_COL_LP_5p_N1__ATAGACCCATTGTGCA-1	Plasma	4.75268
001-030_T0_COL_LP_5p_N1__CTCCTAGTCGTTTAGG-1	Plasma	2.04366
001-030_T0_COL_LP_5p_N1__TGCCCATAGAGCTGGT-1	Plasma	6.68818
001-030_T0_COL_LP_5p_N1__AGCAGCCGTCTAAACC-1	Plasma	4.02953
001-030_T0_COL_LP_5p_N1__CAGTCCTGTAGCCTAT-1	Plasma	5.56515
001-030_T0_COL_LP_5p_N1__GGTGAAGTCTGTTGAG-1	Plasma	2.08705
001-030_T0_COL_LP_5p_N1__CGGAGTCTCATGCTCC-1	Plasma	5.77798
001-030_T0_COL_LP_5p_N1__TTGGAACAGATAGCAT-1	Plasma	3.16586
001-030_T0_COL_LP_5p_N1__GACGTGCAGGGATCTG-1	Plasma	3.38979
001-030_T0_COL_LP_5p_N1__TCGTACCTCTTGTATC-1	Plasma	3.97613
001-030_T0_COL_LP_5p_N1__GATGAAAAGTGTGAAT-1	Plasma	7.16937
001-030_T0_COL_LP_5p_N1__TCACGAACACGGCTAC-1	Plasma	5.5957
001-030_T0_COL_LP_5p_N1__CTCCTAGTCGGTTAAC-1	Plasma	0.538768
001-030_T0_COL_LP_5p_N1__CTAAGACAGCTGATAA-1	Plasma	2.15036
001-030_T0_COL_LP_5p_N1__CTCTACGAGTGAAGAG-1	Plasma	5.8448
001-030_T0_COL_LP_5p_N1__TTTACTGTCTGCAGTA-1	Plasma	2.8542
001-030_T0_COL_LP_5p_N1__TGCACCTGTCATTAGC-1	Plasma	8.48753
001-030_T0_COL_LP_5p_N1__AGCCTAATCGTCACGG-1	Plasma	7.31614
001-030_T0_COL_LP_5p_N1__CTGGTCTGTATAGGTA-1	Plasma	4.22304
001-030_T0_COL_LP_5p_N1__TGCTGCTAGTTATCGC-1	Plasma	5.59562
001-030_T0_COL_LP_5p_N1__TCTGGAAGTAAGTGGC-1	Plasma	5.42463
001-030_T0_COL_LP_5p_N1__CGCGTTTCATGGGAAC-1	Plasma	6.32097
001-030_T0_COL_LP_5p_N1__AACCATGGTGATAAAC-1	Plasma	2.26599
001-030_T0_COL_LP_5p_N1__ATCACGATCCTAAGTG-1	Plasma	5.71352
001-030_T0_COL_LP_5p_N1__TGCGGGTGTCTAGCCG-1	Plasma	4.43137
001-030_T0_COL_LP_5p_N1__AGTTGGTGTGCAGGTA-1	Plasma	5.35656
001-030_T0_COL_LP_5p_N1__GTGGGTCCATCTATGG-1	Plasma	4.70813
001-030_T0_COL_LP_5p_N1__GACGGCTAGATGTCGG-1	Plasma	3.24383
001-030_T0_COL_LP_5p_N1__CCTACCATCACAGTAC-1	Plasma	5.19438
001-030_T0_COL_LP_5p_N1__GGACAGAGTTTAGGAA-1	Plasma	3.87247
001-030_T0_COL_LP_5p_N1__TTTGCGCCACTTGGAT-1	Plasma	3.30251
001-030_T0_COL_LP_5p_N1__CTGGTCTTCATGCAAC-1	Plasma	0.814726
001-030_T0_COL_LP_5p_N1__CCATTCGGTGAGTATA-1	Plasma	5.69488
001-030_T0_COL_LP_5p_N1__CGCTGGACACGAGGTA-1	Plasma	5.58467
001-030_T0_COL_LP_5p_N1__ATGCGATCATGCCACG-1	Plasma	5.68045
001-030_T0_COL_LP_5p_N1__AGGTCATCACATGTGT-1	Plasma	5.36628
001-030_T0_COL_LP_5p_N1__GGCTGGTGTCACTTCC-1	Plasma	5.34993
001-030_T0_COL_LP_5p_N1__CGAACATAGAAACCTA-1	Plasma	2.80318
001-030_T0_COL_LP_5p_N1__GATTCAGAGAATCTCC-1	Plasma	6.92113
001-030_T0_COL_LP_5p_N1__TGCCCTACAAAGGCGT-1	Plasma	5.06026
001-030_T0_COL_LP_5p_N1__GACCTGGTCCCAAGTA-1	Plasma	4.58204
001-030_T0_COL_LP_5p_N1__GGCCGATAGTGTCCAT-1	Plasma	4.62612
001-030_T0_COL_LP_5p_N1__TCAGGTATCCAGTAGT-1	Plasma	3.58576
001-030_T0_COL_LP_5p_N1__CGGGTCAAGGCGTACA-1	Plasma	5.60386
001-030_T0_COL_LP_5p_N1__CTCTGGTTCACTCCTG-1	Plasma	7.29603
001-030_T0_COL_LP_5p_N1__TCGCGTTCATCCTAGA-1	Plasma	6.399
001-030_T0_COL_LP_5p_N1__ATAACGCGTACTCAAC-1	Plasma	7.52138
001-030_T0_COL_LP_5p_N1__CTACATTCATCGGACC-1	Plasma	3.67953
001-030_T0_COL_LP_5p_N1__CAGTAACGTAAATGTG-1	Plasma	7.18257
001-030_T0_COL_LP_5p_N1__CGAATGTAGCGAGAAA-1	Plasma	2.10992
001-030_T0_COL_LP_5p_N1__CATCCACTCACCGTAA-1	Plasma	4.20371
001-030_T0_COL_LP_5p_N1__GCACATACACAACGCC-1	Plasma	5.12212
001-030_T0_COL_LP_5p_N1__TGGCCAGTCGCCAAAT-1	Plasma	3.2985
001-030_T0_COL_LP_5p_N1__CGATTGAGTGTTCTTT-1	Plasma	1.42192
001-030_T0_COL_LP_5p_N1__CGTTAGACACATGTGT-1	Plasma	7.34558
001-030_T0_COL_LP_5p_N1__ACACTGAAGCCCAATT-1	Plasma	6.21672
001-030_T0_COL_LP_5p_N1__ACGATGTCAGAAGCAC-1	Plasma	5.01651
001-030_T0_COL_LP_5p_N1__CGTCAGGTCTTCTGGC-1	Plasma	1.29565
001-030_T0_COL_LP_5p_N1__GCGGGTTTCAGCGATT-1	Plasma	2.21906
001-030_T0_COL_LP_5p_N1__TGCTACCGTCAATGTC-1	Plasma	3.152
001-030_T0_COL_LP_5p_N1__GTTTCTACAGGGTACA-1	Plasma	3.25549
001-030_T0_COL_LP_5p_N1__AGTGGGAGTCCGTGAC-1	Plasma	4.46075
001-030_T0_COL_LP_5p_N1__GGCGTGTGTATAGGTA-1	Plasma	6.62011
001-030_T0_COL_LP_5p_N1__GTACGTAAGGACAGCT-1	Plasma	3.52186
001-030_T0_COL_LP_5p_N1__GTCACAACACGCATCG-1	Plasma	2.38294
001-030_T0_COL_LP_5p_N1__ACGGCCATCGGAAATA-1	Plasma	4.16114
001-030_T0_COL_LP_5p_N1__GGTGCGTTCGGCCGAT-1	Plasma	2.02773
001-030_T0_COL_LP_5p_N1__CATGACAGTAAGAGAG-1	Plasma	10.5239
001-030_T0_COL_LP_5p_N1__AGTGAGGTCGCGCCAA-1	Plasma	4.09968
001-030_T0_COL_LP_5p_N1__TGCCCATAGCGCTTAT-1	Plasma	2.68816
001-030_T0_COL_LP_5p_N1__TTCTACACAGGTGCCT-1	Plasma	5.38617
001-030_T0_COL_LP_5p_N1__ACGATGTAGCGCCTTG-1	Plasma	3.87537
001-030_T0_COL_LP_5p_N1__TGACGGCAGGCATGTG-1	Plasma	6.74115
001-030_T0_COL_LP_5p_N1__CGTCAGGAGCGTTCCG-1	Plasma	5.33733
001-030_T0_COL_LP_5p_N1__CGTGTCTGTAAGTGTA-1	Plasma	5.53552
001-030_T0_COL_LP_5p_N1__TCTCTAAGTATTAGCC-1	Plasma	7.40476
001-030_T0_COL_LP_5p_N1__TCAGCTCAGTAGTGCG-1	Plasma	4.87739
001-030_T0_COL_LP_5p_N1__CTGATCCGTTCGCTAA-1	Plasma	2.53315
001-030_T0_COL_LP_5p_N1__CTCCTAGGTTCCGGCA-1	Plasma	6.65294
001-030_T0_COL_LP_5p_N1__GACAGAGCACACGCTG-1	Plasma	3.02742
001-030_T0_COL_LP_5p_N1__GCTGCAGGTACATGTC-1	Plasma	7.21753
001-030_T0_COL_LP_5p_N1__GGAAAGCAGGAGTTGC-1	Plasma	2.51922
001-030_T0_COL_LP_5p_N1__GACTAACAGAAACGCC-1	Plasma	1.77656
001-030_T0_COL_LP_5p_N1__AACTGGTAGGCCCTCA-1	Plasma	6.5858
001-030_T0_COL_LP_5p_N1__TACCTATTCAAGGTAA-1	Plasma	2.61261
001-030_T0_COL_LP_5p_N1__GGGAATGGTTTACTCT-1	Plasma	4.74591
001-030_T0_COL_LP_5p_N1__TTTGGTTAGTAAGTAC-1	Plasma	4.21954
001-030_T0_COL_LP_5p_N1__CGATGGCCAGTGGGAT-1	Plasma	2.12139
001-030_T0_COL_LP_5p_N1__GTTACAGAGGCTACGA-1	Plasma	4.97958
001-030_T0_COL_LP_5p_N1__TGCTACCGTATATGAG-1	Plasma	8.00349
001-030_T0_COL_LP_5p_N1__GAATGAACACCAGGTC-1	Plasma	2.15919
001-030_T0_COL_LP_5p_N1__GGGTCTGGTCTAGAGG-1	Plasma	4.15075
001-030_T0_COL_LP_5p_N1__ATGAGGGTCCATGAGT-1	Plasma	2.59107
001-030_T0_COL_LP_5p_N1__CTAACTTTCACCGGGT-1	Plasma	5.68114
001-030_T0_COL_LP_5p_N1__GGAACTTAGAAGATTC-1	Plasma	3.26536
001-030_T0_COL_LP_5p_N1__GGTGTTAGTAAGGGCT-1	Plasma	1.28371
001-030_T0_COL_LP_5p_N1__AATCCAGAGAAAGTGG-1	Plasma	6.80178
001-030_T0_COL_LP_5p_N1__ACATGGTTCATAAAGG-1	Plasma	4.30887
001-030_T0_COL_LP_5p_N1__TGGCGCAAGCTAGCCC-1	Plasma	2.6628
001-030_T0_COL_LP_5p_N1__CTGATCCAGGTAGCCA-1	Plasma	7.2909
001-030_T0_COL_LP_5p_N1__ACCTTTACACGCCAGT-1	Plasma	6.71224
001-030_T0_COL_LP_5p_N1__TGCGTGGTCAGTTGAC-1	Plasma	5.98936
001-030_T0_COL_LP_5p_N1__GGTGCGTCAATAGCAA-1	Plasma	4.99241
001-030_T0_COL_LP_5p_N1__AGGGATGAGACGACGT-1	Plasma	4.56366
001-030_T0_COL_LP_5p_N1__CTAAGACCAGGTCGTC-1	Plasma	4.58584
001-030_T0_COL_LP_5p_N1__CTAATGGTCTAGAGTC-1	Plasma	5.42683
001-030_T0_COL_LP_5p_N1__CGTCACTTCACTCCTG-1	Plasma	6.21441
001-030_T0_COL_LP_5p_N1__CAACTAGGTACCCAAT-1	Plasma	1.3791
001-030_T0_COL_LP_5p_N1__TATCTCACAAGAAGAG-1	Plasma	4.50019
001-030_T0_COL_LP_5p_N1__TTGAACGTCTTAGAGC-1	Plasma	3.98775
001-030_T0_COL_LP_5p_N1__TTTACTGAGACGCACA-1	Plasma	4.8324
001-030_T0_COL_LP_5p_N1__CTTTGCGTCAAAGACA-1	Plasma	6.45038
001-030_T0_COL_LP_5p_N1__TACGGGCTCCTCAACC-1	Plasma	6.02957
001-030_T0_COL_LP_5p_N1__GGTGAAGCACGAAATA-1	Plasma	2.80925
001-030_T0_COL_LP_5p_N1__TTGAACGCATTGAGCT-1	Plasma	6.69188
001-030_T0_COL_LP_5p_N1__TCGCGAGTCTGCAAGT-1	Plasma	4.98015
001-030_T0_COL_LP_5p_N1__GACGCGTCAGTAACGG-1	Plasma	2.75553
001-030_T0_COL_LP_5p_N1__AAGTCTGAGCTAGTTC-1	Plasma	3.66546
001-030_T0_COL_LP_5p_N1__CCTAGCTCACATAACC-1	Plasma	3.59714
001-030_T0_COL_LP_5p_N1__GATGCTAAGCCGCCTA-1	Plasma	4.81215
001-030_T0_COL_LP_5p_N1__CTCTACGTCAGTTAGC-1	Plasma	3.60737
001-030_T0_COL_LP_5p_N1__CGAACATAGCTGAACG-1	Plasma	9.0959
001-030_T0_COL_LP_5p_N1__GTCACAAGTATAAACG-1	Plasma	9.15374
001-030_T0_COL_LP_5p_N1__AAGTCTGTCAAGAAGT-1	Plasma	2.82662
001-030_T0_COL_LP_5p_N1__TGCACCTTCTGTCTAT-1	Plasma	6.43838
001-030_T0_COL_LP_5p_N1__CCACTACAGAGTCGGT-1	Plasma	5.28815
001-030_T0_COL_LP_5p_N1__CACATAGGTTGCGTTA-1	Plasma	3.2239
001-030_T0_COL_LP_5p_N1__TGAGAGGTCAACGCTA-1	Plasma	3.16948
001-030_T0_COL_LP_5p_N1__AGTGAGGCACGCGAAA-1	Plasma	2.32462
001-030_T0_COL_LP_5p_N1__CGACCTTCACTAAGTC-1	Plasma	3.72872
001-030_T0_COL_LP_5p_N1__AAGCCGCAGTTGTCGT-1	Plasma	5.48995
001-030_T0_COL_LP_5p_N1__ACTATCTTCCACGTGG-1	Plasma	7.08471
001-030_T0_COL_LP_5p_N1__TGGCTGGGTCTGGTCG-1	Plasma	4.88616
001-030_T0_COL_LP_5p_N1__AAGACCTCACGCGAAA-1	Plasma	4.42914
001-030_T0_COL_LP_5p_N1__ATAGACCAGAATGTTG-1	Plasma	3.68844
001-030_T0_COL_LP_5p_N1__CAGCTGGAGACTTGAA-1	Plasma	4.43229
001-030_T0_COL_LP_5p_N1__GTGCTTCTCATCGCTC-1	Plasma	4.29577
001-030_T0_COL_LP_5p_N1__GGGAATGTCTGAGGGA-1	Plasma	6.01625
001-030_T0_COL_LP_5p_N1__TCAGATGGTAGGAGTC-1	Plasma	3.61674
001-030_T0_COL_LP_5p_N1__GCTGGGTAGGGAACGG-1	Plasma	1.36615
001-030_T0_COL_LP_5p_N1__GATGCTACAATCTGCA-1	Plasma	3.67411
001-030_T0_COL_LP_5p_N1__GCATGATAGTCCATAC-1	Plasma	4.21077
001-030_T0_COL_LP_5p_N1__CTCTAATCAATGCCAT-1	Plasma	0.684527
001-030_T0_COL_LP_5p_N1__TGACAACAGGGTGTTG-1	Plasma	1.78476
001-030_T0_COL_LP_5p_N1__CGTAGCGTCTTACCGC-1	Plasma	4.74859
001-030_T0_COL_LP_5p_N1__GTCATTTTCTGTCCGT-1	Plasma	1.69686
001-030_T0_COL_LP_5p_N1__CTAACTTAGCCATCGC-1	Plasma	1.28232
001-030_T0_COL_LP_5p_N1__GGCTGGTTCGAGCCCA-1	Plasma	3.33157
001-030_T0_COL_LP_5p_N1__ACCAGTAGTCTTCAAG-1	Plasma	7.45644
001-030_T0_COL_LP_5p_N1__TATGCCCGTACGACCC-1	Plasma	5.43716
001-030_T0_COL_LP_5p_N1__AGTAGTCAGAAGATTC-1	Plasma	3.32899
001-030_T0_COL_LP_5p_N1__AGGGTGACAGGTCGTC-1	Plasma	4.49408
001-030_T0_COL_LP_5p_N1__TTATGCTTCTCGCTTG-1	Plasma	6.48876
001-030_T0_COL_LP_5p_N1__CACAGGCTCAGCTCGG-1	Plasma	4.35311
001-030_T0_COL_LP_5p_N1__GCGACCACAGCCTTGG-1	Plasma	4.14036
001-030_T0_COL_LP_5p_N1__ATTATCCGTAGCGTGA-1	Plasma	5.748
001-030_T0_COL_LP_5p_N1__TGCGCAGAGCGTTTAC-1	Plasma	5.39339
001-030_T0_COL_LP_5p_N1__CATATTCGTACGACCC-1	Plasma	4.88734
001-030_T0_COL_LP_5p_N1__TTGGCAAAGTGGAGTC-1	Plasma	4.47523
001-030_T0_COL_LP_5p_N1__CGATGGCAGGCCCGTT-1	Plasma	3.90798
001-030_T0_COL_LP_5p_N1__GGACGTCGTTCGCTAA-1	Plasma	4.63168
001-030_T0_COL_LP_5p_N1__ATCACGAAGTCCAGGA-1	Plasma	5.47213
001-030_T0_COL_LP_5p_N1__TGGGAAGCAACACCCG-1	Plasma	4.04962
001-030_T0_COL_LP_5p_N1__GGGAATGGTGTGAATA-1	Plasma	7.56224
001-030_T0_COL_LP_5p_N1__ACGTCAACATGGTCTA-1	Plasma	2.63638
001-030_T0_COL_LP_5p_N1__CGGACGTGTTTGGGCC-1	Plasma	4.18057
001-030_T0_COL_LP_5p_N1__GCAGCCAGTTTCGCTC-1	Plasma	2.81144
001-030_T0_COL_LP_5p_N1__GTTCATTAGGCGCTCT-1	Plasma	3.68046
001-030_T0_COL_LP_5p_N1__CGTCCATTCACGGTTA-1	Plasma	4.90583
001-030_T0_COL_LP_5p_N1__GGGTTGCTCGACCAGC-1	Plasma	3.55359
001-030_T0_COL_LP_5p_N1__CATTATCAGGGATACC-1	Plasma	5.95913
001-030_T0_COL_LP_5p_N1__TGAAAGAAGTGCCATT-1	Plasma	5.79085
001-030_T0_COL_LP_5p_N1__CGTAGCGAGGCTAGCA-1	Plasma	7.35352
001-030_T0_COL_LP_5p_N1__AGCGGTCAGGGCTTCC-1	Plasma	5.27436
001-030_T0_COL_LP_5p_N1__TCTTTCCCATGTCCTC-1	Plasma	4.60176
001-030_T0_COL_LP_5p_N1__GTTAAGCAGAGGTACC-1	Plasma	5.33534
001-030_T0_COL_LP_5p_N1__CGACTTCAGGTTACCT-1	Plasma	2.76783
001-030_T0_COL_LP_5p_N1__GTCTCGTTCGCGTAGC-1	Plasma	3.49679
001-030_T0_COL_LP_5p_N1__GACGCGTTCCAAATGC-1	Plasma	5.70377
001-030_T0_COL_LP_5p_N1__GTAACTGGTCCGTTAA-1	Plasma	1.56151
001-030_T0_COL_LP_5p_N1__TTTATGCCAGGTCTCG-1	Plasma	1.95128
001-030_T0_COL_LP_5p_N1__CGATGTAAGGACACCA-1	Plasma	1.21496
001-030_T0_COL_LP_5p_N1__CAACCTCTCCTCAATT-1	Plasma	4.87799
001-030_T0_COL_LP_5p_N1__CGCCAAGCAAACAACA-1	Plasma	9.05111
001-030_T0_COL_LP_5p_N1__GTTTCTAAGCGAGAAA-1	Plasma	5.4106
001-030_T0_COL_LP_5p_N1__CGAGAAGGTCCAGTAT-1	Plasma	1.28268
001-030_T0_COL_LP_5p_N1__TGCGCAGGTCACCTAA-1	Plasma	3.8986
001-030_T0_COL_LP_5p_N1__TAAACCGCACCAGGTC-1	Plasma	1.9224
001-030_T0_COL_LP_5p_N1__GGATGTTAGCTGCAAG-1	Plasma	4.19889
001-030_T0_COL_LP_5p_N1__CGCTGGAAGGTGTTAA-1	Plasma	6.22594
001-030_T0_COL_LP_5p_N1__TTGGAACCACCGCTAG-1	Plasma	3.87918
001-030_T0_COL_LP_5p_N1__TTGGCAATCTGACCTC-1	Plasma	7.47265
001-030_T0_COL_LP_5p_N1__TTAGGCAGTCAAAGCG-1	Plasma	3.97714
001-030_T0_COL_LP_5p_N1__TGTGTTTAGTTAAGTG-1	Plasma	2.04578
001-030_T0_COL_LP_5p_N1__AACTTTCCAAGCGTAG-1	Plasma	1.80195
001-030_T0_COL_LP_5p_N1__ACCGTAAAGCTATGCT-1	Plasma	2.62453
001-030_T0_COL_LP_5p_N1__TGGCCAGGTTGCCTCT-1	Plasma	4.91002
001-030_T0_COL_LP_5p_N1__TTCCCAGCAATCCGAT-1	Plasma	10.1265
001-030_T0_COL_LP_5p_N1__ACGGGCTCAAGTTGTC-1	Plasma	7.18349
001-030_T0_COL_LP_5p_N1__GACCTGGCATAAGACA-1	Plasma	8.37224
001-030_T0_COL_LP_5p_N1__TGACTTTTCCGTCATC-1	Plasma	4.69437
001-030_T0_COL_LP_5p_N1__CATGACACATCGATGT-1	Plasma	6.55065
001-030_T0_COL_LP_5p_N1__GGATGTTAGTACGTAA-1	Plasma	1.81828
001-030_T0_COL_LP_5p_N1__TATGCCCCAGTGAGTG-1	Plasma	2.57754
001-030_T0_COL_LP_5p_N1__GTTAAGCGTTGATTGC-1	Plasma	4.62907
001-030_T0_COL_LP_5p_N1__TAGGCATTCGTCTGAA-1	Plasma	5.11877
001-030_T0_COL_LP_5p_N1__CCTTACGAGGTGGGTT-1	Plasma	3.71864
001-030_T0_COL_LP_5p_N1__CAAGATCAGTAATCCC-1	Plasma	4.84769
001-030_T0_COL_LP_5p_N1__CAAGAAATCGAACGGA-1	Plasma	7.08862
001-030_T0_COL_LP_5p_N1__AAGGTTCCACGGCTAC-1	Plasma	7.11321
001-030_T0_COL_LP_5p_N1__TCACGAAAGGAGTACC-1	Plasma	5.65863
001-030_T0_COL_LP_5p_N1__CTCTAATAGAATTCCC-1	Plasma	2.17329
001-030_T0_COL_LP_5p_N1__CCTAAAGAGCGAAGGG-1	Plasma	4.03018
001-030_T0_COL_LP_5p_N1__CCTTACGTCACCATAG-1	Plasma	6.38154
001-030_T0_COL_LP_5p_N1__TACCTTATCTTCATGT-1	Plasma	4.19762
001-030_T0_COL_LP_5p_N1__CAGCGACCAAGTAGTA-1	Plasma	4.18571
001-030_T0_COL_LP_5p_N1__ACTGAACCAGCTTAAC-1	Plasma	3.09491
001-030_T0_COL_LP_5p_N1__GGGAATGGTGGTCCGT-1	Plasma	4.37796
001-030_T0_COL_LP_5p_N1__GTCAAGTTCTAACCGA-1	Plasma	5.73073
001-030_T0_COL_LP_5p_N1__CACCACTGTCGAGTTT-1	Plasma	7.10796
001-030_T0_COL_LP_5p_N1__GTATCTTGTTGCGTTA-1	Plasma	2.98111
001-030_T0_COL_LP_5p_N1__TGATTTCGTCTCCACT-1	Plasma	4.72052
001-030_T0_COL_LP_5p_N1__TTCTTAGAGACGCTTT-1	Plasma	5.16066
001-030_T0_COL_LP_5p_N1__ACTGAACAGAGTACCG-1	Plasma	8.49248
001-030_T0_COL_LP_5p_N1__GTCCTCAGTACTTCTT-1	Plasma	10.15
001-030_T0_COL_LP_5p_N1__TGAGAGGGTCGCGAAA-1	Plasma	3.98954
001-030_T0_COL_LP_5p_N1__GTAACTGGTTCTGAAC-1	Plasma	6.77027
001-030_T0_COL_LP_5p_N1__CGTTGGGGTCCTCCAT-1	Plasma	4.55899
001-030_T0_COL_LP_5p_N1__GTCTTCGGTCGAGTTT-1	Plasma	4.7842
001-030_T0_COL_LP_5p_N1__TGTCCCAGTTTCGCTC-1	Plasma	2.88478
001-030_T0_COL_LP_5p_N1__ACGATACTCAATACCG-1	Plasma	7.34882
001-030_T0_COL_LP_5p_N1__ATGAGGGGTGACAAAT-1	Plasma	6.75113
001-030_T0_COL_LP_5p_N1__TCTGGAAAGGATGCGT-1	Plasma	8.08713
001-030_T0_COL_LP_5p_N1__TCAGCTCTCAAACAAG-1	Plasma	5.60102
001-030_T0_COL_LP_5p_N1__ATCACGAGTTATCACG-1	Plasma	6.93773
001-030_T0_COL_LP_5p_N1__AAGGCAGCACGGCCAT-1	Plasma	3.56909
001-030_T0_COL_LP_5p_N1__GCTCTGTCAGTCCTTC-1	Plasma	7.92135
001-030_T0_COL_LP_5p_N1__AGTTGGTTCTCAACTT-1	Plasma	3.92422
001-030_T0_COL_LP_5p_N1__CATCGGGCAAGACGTG-1	Plasma	4.22373
001-030_T0_COL_LP_5p_N1__ACGTCAATCTTACCGC-1	Plasma	5.23624
001-030_T0_COL_LP_5p_N1__ATTATCCCAGGTCGTC-1	Plasma	3.38287
001-030_T0_COL_LP_5p_N1__TGACGGCGTACTCTCC-1	Plasma	3.21342
001-030_T0_COL_LP_5p_N1__CTGTTTAAGGGCTTGA-1	Plasma	5.4612
001-030_T0_COL_LP_5p_N1__GTGGGTCTCGCGTAGC-1	Plasma	1.8913
001-030_T0_COL_LP_5p_N1__ACTGTCCTCGTCCGTT-1	Plasma	2.7303
001-030_T0_COL_LP_5p_N1__TGGGAAGTCAGGTAAA-1	Plasma	4.40558
001-030_T0_COL_LP_5p_N1__GCATACAAGACGCAAC-1	Plasma	2.42387
001-030_T0_COL_LP_5p_N1__AGGTCATTCTTGCCGT-1	Plasma	2.42516
001-030_T0_COL_LP_5p_N1__TGAGAGGAGATCTGCT-1	Plasma	4.2026
001-030_T0_COL_LP_5p_N1__CAAGAAAGTACCGAGA-1	Plasma	4.641
001-030_T0_COL_LP_5p_N1__TAGTTGGTCTGGCGTG-1	Plasma	9.39033
001-030_T0_COL_LP_5p_N1__TAAACCGTCGTAGGTT-1	Plasma	2.97091
001-030_T0_COL_LP_5p_N1__GACACGCAGTTCCACA-1	Plasma	5.11235
001-030_T0_COL_LP_5p_N1__AGCCTAATCACAGGCC-1	Plasma	5.34534
001-030_T0_COL_LP_5p_N1__AAGGAGCCAAAGGCGT-1	Plasma	5.45759
001-030_T0_COL_LP_5p_N1__TAGTGGTGTAGCTCCG-1	Plasma	5.87342
001-030_T0_COL_LP_5p_N1__CATCGAACAGTAAGAT-1	Plasma	6.66659
001-030_T0_COL_LP_5p_N1__CACAGGCTCTGTCAAG-1	Plasma	5.77363
001-030_T0_COL_LP_5p_N1__TAAGTGCAGGGCATGT-1	Plasma	6.08756
001-030_T0_COL_LP_5p_N1__ACGCCAGAGCGTGAGT-1	Plasma	7.38488
001-030_T0_COL_LP_5p_N1__ATCACGAGTTACAGAA-1	Plasma	8.2618
001-030_T0_COL_LP_5p_N1__CTGTTTATCCAATGGT-1	Plasma	2.32885
001-030_T0_COL_LP_5p_N1__GCAGCCACAGTAAGCG-1	Plasma	0.824666
001-030_T0_COL_LP_5p_N1__CACATAGCAATAGCAA-1	Plasma	4.68376
001-030_T0_COL_LP_5p_N1__GACTAACTCAAACAAG-1	Plasma	3.68828
001-030_T0_COL_LP_5p_N1__AGGCCACGTGGACGAT-1	Plasma	6.03848
001-030_T0_COL_LP_5p_N1__AAGGAGCTCAAAGTAG-1	Plasma	0.879047
001-030_T0_COL_LP_5p_N1__CGGAGCTTCAGTGCAT-1	Plasma	4.96467
001-030_T0_COL_LP_5p_N1__TTAGTTCTCGTGACAT-1	Plasma	8.49089
001-030_T0_COL_LP_5p_N1__GTGGGTCGTAAATGTG-1	Plasma	4.47898
001-030_T0_COL_LP_5p_N1__AGGCCGTCATGCATGT-1	Plasma	6.82938
001-030_T0_COL_LP_5p_N1__TTCGAAGTCGGAATCT-1	Plasma	3.34847
001-030_T0_COL_LP_5p_N1__GTCATTTCATTCTCAT-1	Plasma	4.05985
001-030_T0_COL_LP_5p_N1__GTGCTTCGTACAGTTC-1	Plasma	3.65992
001-030_T0_COL_LP_5p_N1__TTCTCCTCAGTGGAGT-1	Plasma	6.85061
001-030_T0_COL_LP_5p_N1__TCAATCTTCCTAGTGA-1	Plasma	2.41019
001-030_T0_COL_LP_5p_N1__CAGGTGCAGAGCTGGT-1	Plasma	5.5376
001-030_T0_COL_LP_5p_N1__TATTACCTCTGCAGTA-1	Plasma	4.17414
001-030_T0_COL_LP_5p_N1__TGGCTGGAGCACAGGT-1	Plasma	5.22001
001-030_T0_COL_LP_5p_N1__CTGATAGAGTCCCACG-1	Plasma	5.64031
001-030_T0_COL_LP_5p_N1__ACTTTCAGTAAGTAGT-1	Plasma	3.72902
001-030_T0_COL_LP_5p_N1__CATATTCTCGTTTATC-1	Plasma	5.21963
001-030_T0_COL_LP_5p_N1__GTAACTGTCTCGAGTA-1	Plasma	1.56462
001-030_T0_COL_LP_5p_N1__CGATGTATCTAACTGG-1	Plasma	6.26657
001-030_T0_COL_LP_5p_N1__CTCTGGTTCGTTGCCT-1	Plasma	9.7264
001-030_T0_COL_LP_5p_N1__CGCGTTTGTAACGCGA-1	Plasma	3.37443
001-030_T0_COL_LP_5p_N1__GTCTCGTGTCCCTTGT-1	Plasma	2.33546
001-030_T0_COL_LP_5p_N1__TGCCAAATCTAACGGT-1	Plasma	3.90722
001-030_T0_COL_LP_5p_N1__TACGGTACAATTGCTG-1	Plasma	5.9862
001-030_T0_COL_LP_5p_N1__CGAGCCACAGCTTCGG-1	Plasma	5.87428
001-030_T0_COL_LP_5p_N1__TGAGCCGGTTACAGAA-1	Plasma	3.34273
001-030_T0_COL_LP_5p_N1__CAGCTAATCGAATGGG-1	Plasma	2.55622
001-030_T0_COL_LP_5p_N1__AGTTGGTTCCTATGTT-1	Plasma	6.14139
001-030_T0_COL_LP_5p_N1__GGAACTTTCCACGCAG-1	Plasma	2.93562
001-030_T0_COL_LP_5p_N1__CCAATCCTCGTATCAG-1	Plasma	7.81518
001-030_T0_COL_LP_5p_N1__GACAGAGAGATGGGTC-1	Plasma	6.28186
001-030_T0_COL_LP_5p_N1__CACAAACAGCGTTCCG-1	Plasma	1.43668
001-030_T0_COL_LP_5p_N1__TCTGAGATCGTCTGCT-1	Plasma	3.16606
001-030_T0_COL_LP_5p_N1__CCGGTAGGTCCTGCTT-1	Plasma	2.04979
001-030_T0_COL_LP_5p_N1__GATTCAGGTTAAAGAC-1	Plasma	4.98669
001-030_T0_COL_LP_5p_N1__ACGGAGATCAAGCCTA-1	Plasma	3.2938
001-030_T0_COL_LP_5p_N1__CATCGAAGTTACTGAC-1	Plasma	5.72608
001-030_T0_COL_LP_5p_N1__CGAGAAGAGGCAGGTT-1	Plasma	4.32629
001-030_T0_COL_LP_5p_N1__CAGATCAAGAGCTGGT-1	Plasma	5.63901
001-030_T0_COL_LP_5p_N1__AGGGTGACAGTGGAGT-1	Plasma	6.1665
001-030_T0_COL_LP_5p_N1__CTACGTCTCAGAGCTT-1	Plasma	5.27334
001-030_T0_COL_LP_5p_N1__GATGAGGTCATGTAGC-1	Plasma	5.66741
001-030_T0_COL_LP_5p_N1__TCGGGACTCCCTCAGT-1	Plasma	5.48896
001-030_T0_COL_LP_5p_N1__GTAACTGGTAATTGGA-1	Plasma	9.00164
001-030_T0_COL_LP_5p_N1__GGGAGATTCGCCTGAG-1	Plasma	1.7257
001-030_T0_COL_LP_5p_N1__GCGCAGTAGGGCATGT-1	Plasma	5.15059
001-030_T0_COL_LP_5p_N1__ATGGGAGCATGACGGA-1	Plasma	5.70534
001-030_T0_COL_LP_5p_N1__ATAAGAGCACAGCGTC-1	Plasma	4.05731
001-030_T0_COL_LP_5p_N1__TTGTAGGAGTGACTCT-1	Plasma	3.28774
001-030_T0_COL_LP_5p_N1__AACCGCGAGTTCGATC-1	Plasma	3.4982
001-030_T0_COL_LP_5p_N1__GCTCCTAAGGGAAACA-1	Plasma	3.76706
001-030_T0_COL_LP_5p_N1__AAATGCCTCAGGCAAG-1	Plasma	4.39059
001-030_T0_COL_LP_5p_N1__ATAAGAGCAAGTCTAC-1	Plasma	8.06591
001-030_T0_COL_LP_5p_N1__TCGTAGACATCTCGCT-1	Plasma	7.54044
001-030_T0_COL_LP_5p_N1__GGCTCGAAGGAGCGTT-1	Plasma	4.00045
001-030_T0_COL_LP_5p_N1__ACGCCAGGTGGTCTCG-1	Plasma	3.39384
001-030_T0_COL_LP_5p_N1__ACCCACTAGTGAACGC-1	Plasma	9.10434
001-030_T0_COL_LP_5p_N1__ATCTACTAGCATCATC-1	Plasma	7.87169
001-030_T0_COL_LP_5p_N1__CAGCATAAGTTGTAGA-1	Plasma	4.75766
001-030_T0_COL_LP_5p_N1__GGCCGATTCATCGGAT-1	Plasma	2.26843
001-030_T0_COL_LP_5p_N1__ACGGAGATCATAAAGG-1	Plasma	3.12444
001-030_T0_COL_LP_5p_N1__ACCGTAACACTGTTAG-1	Plasma	5.59471
001-030_T0_COL_LP_5p_N1__TGCCAAATCCCAAGTA-1	Plasma	5.70549
001-030_T0_COL_LP_5p_N1__GACGTTAGTGATAAAC-1	Plasma	4.28221
001-030_T0_COL_LP_5p_N1__GTAACGTTCTGCGACG-1	Plasma	2.96414
001-030_T0_COL_LP_5p_N1__CATCCACGTTACGGAG-1	Plasma	3.24623
001-030_T0_COL_LP_5p_N1__CCGTTCACACGTCTCT-1	Plasma	7.16239
001-030_T0_COL_LP_5p_N1__GGCCGATCAAGGTTTC-1	Plasma	3.19244
001-030_T0_COL_LP_5p_N1__AAGCCGCAGTGGAGAA-1	Plasma	6.30184
001-030_T0_COL_LP_5p_N1__CTAACTTTCTTACCTA-1	Plasma	4.3089
001-030_T0_COL_LP_5p_N1__ATTGGACAGCGCCTTG-1	Plasma	3.56566
001-030_T0_COL_LP_5p_N1__TTTGGTTTCAGCCTAA-1	Plasma	2.98634
001-030_T0_COL_LP_5p_N1__TGGACGCCATCACCCT-1	Plasma	3.13235
001-030_T0_COL_LP_5p_N1__ACGATGTCACATGTGT-1	Plasma	5.36674
001-030_T0_COL_LP_5p_N1__GTATTCTCACCAGTTA-1	Plasma	5.90463
001-030_T0_COL_LP_5p_N1__GGGTTGCGTGTTGGGA-1	Plasma	7.31684
001-030_T0_COL_LP_5p_N1__TACTCATAGTTGAGAT-1	Plasma	2.99507
001-030_T0_COL_LP_5p_N1__GTGCATACACGGACAA-1	Plasma	3.61026
001-030_T0_COL_LP_5p_N1__GACCTGGCACCTTGTC-1	Plasma	6.4211
001-030_T0_COL_LP_5p_N1__ACTATCTAGACCACGA-1	Plasma	3.01171
001-030_T0_COL_LP_5p_N1__TCTATTGTCGGCATCG-1	Plasma	4.14542
001-030_T0_COL_LP_5p_N1__TGCTGCTCAACTTGAC-1	Plasma	6.00349
001-030_T0_COL_LP_5p_N1__GGCGTGTTCCTAGTGA-1	Plasma	6.44033
001-030_T0_COL_LP_5p_N1__ACTGATGAGCCGGTAA-1	Plasma	4.38986
001-030_T0_COL_LP_5p_N1__GTGTTAGGTAAAGGAG-1	Plasma	4.11206
001-030_T0_COL_LP_5p_N1__AAACCTGGTATTACCG-1	Plasma	5.86069
001-030_T0_COL_LP_5p_N1__GAAATGACAGAGTGTG-1	Plasma	4.00064
001-030_T0_COL_LP_5p_N1__ACGGAGACAAACAACA-1	Plasma	1.27408
001-030_T0_COL_LP_5p_N1__GTTCTCGCAGTGGGAT-1	Plasma	6.20015
001-030_T0_COL_LP_5p_N1__AAATGCCGTCTGCAAT-1	Plasma	1.73237
001-030_T0_COL_LP_5p_N1__CTAGTGAAGATGCCAG-1	Plasma	1.13346
001-030_T0_COL_LP_5p_N1__CTGTGCTTCGCTTAGA-1	Plasma	1.54339
001-030_T0_COL_LP_5p_N1__CATCAGATCAAAGTAG-1	Plasma	5.31449
001-030_T0_COL_LP_5p_N1__GTCAAGTCATTCACTT-1	Plasma	5.36129
001-030_T0_COL_LP_5p_N1__AGCTTGACACATGACT-1	Plasma	6.01572
001-030_T0_COL_LP_5p_N1__CTGCTGTTCTTAGCCC-1	Plasma	5.2501
001-030_T0_COL_LP_5p_N1__GTCTTCGTCTATCGCC-1	Plasma	2.59539
001-030_T0_COL_LP_5p_N1__GTTTCTAGTGAGGCTA-1	Plasma	2.38507
001-030_T0_COL_LP_5p_N1__ACAGCTAAGCCACTAT-1	Plasma	3.41503
001-030_T0_COL_LP_5p_N1__GACGTTATCTATCGCC-1	Plasma	6.18686
001-030_T0_COL_LP_5p_N1__GAAACTCTCTTGTATC-1	Plasma	3.90711
001-030_T0_COL_LP_5p_N1__CTCGAAAGTCATACTG-1	Plasma	6.58867
001-030_T0_COL_LP_5p_N1__CGATGGCGTGGCTCCA-1	Plasma	7.82668
001-030_T0_COL_LP_5p_N1__CACCACTGTCACAAGG-1	Plasma	5.04791
001-030_T0_COL_LP_5p_N1__CACATTTGTCTAGTCA-1	Plasma	2.03637
001-030_T0_COL_LP_5p_N1__ACGGGTCCATACAGCT-1	Plasma	2.68462
001-030_T0_COL_LP_5p_N1__CGACCTTAGTGTCCCG-1	Plasma	4.6998
001-030_T0_COL_LP_5p_N1__CATTCGCGTTCTGAAC-1	Plasma	3.5891
001-030_T0_COL_LP_5p_N1__CCGGTAGAGCGATATA-1	Plasma	5.52515
001-030_T0_COL_LP_5p_N1__TAAGTGCTCCCTTGTG-1	Plasma	3.01288
001-030_T0_COL_LP_5p_N1__CTCTAATCAATTCCTT-1	Plasma	8.1783
001-030_T0_COL_LP_5p_N1__CACATAGTCGTCTGAA-1	Plasma	2.55147
001-030_T0_COL_LP_5p_N1__CTCGTCATCACTCTTA-1	Plasma	5.57793
001-030_T0_COL_LP_5p_N1__ACTTGTTAGACAGAGA-1	Plasma	6.3787
001-030_T0_COL_LP_5p_N1__CTGAAACTCTGATACG-1	Plasma	3.63496
001-030_T0_COL_LP_5p_N1__CGTTGGGGTGATGTGG-1	Plasma	1.7702
001-030_T0_COL_LP_5p_N1__ACGGGTCCAGTAACGG-1	Plasma	3.90744
001-030_T0_COL_LP_5p_N1__CCGTTCATCAATCTCT-1	Plasma	4.15138
001-030_T0_COL_LP_5p_N1__GGTGTTAAGGGATGGG-1	Plasma	4.74754
001-030_T0_COL_LP_5p_N1__CCTAGCTGTTCGTGAT-1	Plasma	3.71001
001-030_T0_COL_LP_5p_N1__TGCTACCGTGCAACGA-1	Plasma	6.10686
001-030_T0_COL_LP_5p_N1__CAGCGACAGTACGACG-1	Plasma	4.25797
001-030_T0_COL_LP_5p_N1__CAGCTGGAGACAATAC-1	Plasma	3.59083
001-030_T0_COL_LP_5p_N1__TTGACTTGTTACGCGC-1	Plasma	3.50755
001-030_T0_COL_LP_5p_N1__CCGTACTCACTTCTGC-1	Plasma	6.96025
001-030_T0_COL_LP_5p_N1__CTAGTGACATAGGATA-1	Plasma	3.69108
001-030_T0_COL_LP_5p_N1__CTCACACAGGAGTAGA-1	Plasma	4.57739
001-030_T0_COL_LP_5p_N1__TTTGCGCAGACTAGGC-1	Plasma	6.26168
001-030_T0_COL_LP_5p_N1__GTGTGCGGTCCGTCAG-1	Plasma	5.65767
001-030_T0_COL_LP_5p_N1__AGTAGTCAGCGATGAC-1	Plasma	5.85066
001-030_T0_COL_LP_5p_N1__TCAGGTATCGGCGGTT-1	Plasma	4.27202
001-030_T0_COL_LP_5p_N1__TTCTTAGGTGGTCCGT-1	Plasma	11.4694
001-030_T0_COL_LP_5p_N1__CGGACACAGTGACATA-1	Plasma	2.00522
001-030_T0_COL_LP_5p_N1__TGAAAGAAGAGAGCTC-1	Plasma	2.86115
001-030_T0_COL_LP_5p_N1__AGTGGGAAGAACTCGG-1	Plasma	2.45989
001-030_T0_COL_LP_5p_N1__GTAACTGAGTTGCAGG-1	Plasma	4.4792
001-030_T0_COL_LP_5p_N1__AAAGCAATCCTAGGGC-1	Plasma	5.59311
001-030_T0_COL_LP_5p_N1__CCCAGTTTCATAAAGG-1	Plasma	4.26696
001-030_T0_COL_LP_5p_N1__GTGTGCGGTAGCGCAA-1	Plasma	3.65826
001-030_T0_COL_LP_5p_N1__TGCCCATGTTGGGACA-1	Plasma	5.40036
001-030_T0_COL_LP_5p_N1__TCAGATGAGGCCCTTG-1	Plasma	3.77203
001-030_T0_COL_LP_5p_N1__ACTTGTTGTCTGCAAT-1	Plasma	2.64373
001-030_T0_COL_LP_5p_N1__TCACGAAAGTGGAGAA-1	Plasma	7.49317
001-030_T0_COL_LP_5p_N1__CGTAGGCTCATCGGAT-1	Plasma	6.21181
001-030_T0_COL_LP_5p_N1__ATCATGGAGCTGCCCA-1	Plasma	2.00109
001-030_T0_COL_LP_5p_N1__CGGACTGGTAAGTAGT-1	Plasma	5.84599
001-030_T0_COL_LP_5p_N1__CACACTCTCACCCGAG-1	Plasma	7.25871
001-030_T0_COL_LP_5p_N1__ACTGATGGTTGTCGCG-1	Plasma	6.29198
001-030_T0_COL_LP_5p_N1__ATTGGTGCACTTGGAT-1	Plasma	7.70392
001-030_T0_COL_LP_5p_N1__CGCTGGATCTCTAAGG-1	Plasma	2.89103
001-030_T0_COL_LP_5p_N1__TCTGAGACATTACCTT-1	Plasma	3.0627
001-030_T0_COL_LP_5p_N1__AAGACCTAGTGATCGG-1	Plasma	5.22915
001-030_T0_COL_LP_5p_N1__CATTATCTCTCTAGGA-1	Plasma	6.68128
001-030_T0_COL_LP_5p_N1__ACATGGTAGTCAATAG-1	Plasma	7.56558
001-030_T0_COL_LP_5p_N1__TGTCCCATCATGCATG-1	Plasma	7.30702
001-030_T0_COL_LP_5p_N1__TTTGGTTGTATCTGCA-1	Plasma	2.20136
001-030_T0_COL_LP_5p_N1__CTTAACTCAGCATGAG-1	Plasma	7.47013
001-030_T0_COL_LP_5p_N1__AGTAGTCAGGAGCGTT-1	Plasma	5.01435
001-030_T0_COL_LP_5p_N1__TATGCCCGTCGCTTTC-1	Plasma	3.7833
001-030_T0_COL_LP_5p_N1__GACAGAGAGTGGACGT-1	Plasma	5.84653
001-030_T0_COL_LP_5p_N1__AACACGTGTGTGAATA-1	Plasma	5.26609
001-030_T0_COL_LP_5p_N1__TCGTAGAAGCGGCTTC-1	Plasma	4.55053
001-030_T0_COL_LP_5p_N1__CTCGTCACAGGAATGC-1	Plasma	4.97848
001-030_T0_COL_LP_5p_N1__CTCAGAACACTAAGTC-1	Plasma	3.18484
001-030_T0_COL_LP_5p_N1__TGCACCTTCGGTTAAC-1	Plasma	3.03145
001-030_T0_COL_LP_5p_N1__TCTGAGATCTTACCTA-1	Plasma	5.60389
001-030_T0_COL_LP_5p_N1__GGCCGATGTAAGTGGC-1	Plasma	8.58826
001-030_T0_COL_LP_5p_N1__TCATTTGAGATGCGAC-1	Plasma	4.90025
001-030_T0_COL_LP_5p_N1__TTGGAACGTAGTACCT-1	Plasma	3.23928
001-030_T0_COL_LP_5p_N1__ATCACGACAGTCAGCC-1	Plasma	2.00145
001-030_T0_COL_LP_5p_N1__TTCTACACACTGTCGG-1	Plasma	5.55991
001-030_T0_COL_LP_5p_N1__AGCCTAATCAGCTTAG-1	Plasma	4.79129
001-030_T0_COL_LP_5p_N1__CGGCTAGTCAACTCTT-1	Plasma	8.31135
001-030_T0_COL_LP_5p_N1__GGGAATGCATCGGGTC-1	Plasma	8.99929
001-030_T0_COL_LP_5p_N1__TATCAGGCACATTAGC-1	Plasma	7.52623
001-030_T0_COL_LP_5p_N1__AAATGCCCAGCTATTG-1	Plasma	3.54146
001-030_T0_COL_LP_5p_N1__GCGAGAAAGTAGCCGA-1	Plasma	3.17226
001-030_T0_COL_LP_5p_N1__CGAGCACGTAACGACG-1	Plasma	2.70016
001-030_T0_COL_LP_5p_N1__CCAGCGAGTATTCTCT-1	Plasma	6.69081
001-030_T0_COL_LP_5p_N1__CGCTGGAAGGGCTCTC-1	Plasma	3.51894
001-030_T0_COL_LP_5p_N1__AACCGCGGTCAAACTC-1	Plasma	5.33908
001-030_T0_COL_LP_5p_N1__CGCTATCCATGTCCTC-1	Plasma	4.8943
001-030_T0_COL_LP_5p_N1__TACCTATGTCATATCG-1	Plasma	4.40444
001-030_T0_COL_LP_5p_N1__AACGTTGAGCACAGGT-1	Plasma	1.53125
001-030_T0_COL_LP_5p_N1__CAAGAAATCTGAAAGA-1	Plasma	3.51062
001-030_T0_COL_LP_5p_N1__AAGCCGCCAGTTCCCT-1	Plasma	5.64141
001-030_T0_COL_LP_5p_N1__ACGCAGCTCTCATTCA-1	Plasma	4.90041
001-030_T0_COL_LP_5p_N1__AAGTCTGCAGGGTACA-1	Plasma	2.99966
001-030_T0_COL_LP_5p_N1__CCTTACGAGTATGACA-1	Plasma	4.1528
001-030_T0_COL_LP_5p_N1__GTACTTTTCCGCGTTT-1	Plasma	4.78933
001-030_T0_COL_LP_5p_N1__TTCGGTCGTGACGCCT-1	Plasma	4.20004
001-030_T0_COL_LP_5p_N1__TACACGAGTGCACGAA-1	Plasma	8.82994
001-030_T0_COL_LP_5p_N1__AGGCCACCAGGCGATA-1	Plasma	4.47926
001-030_T0_COL_LP_5p_N1__TCTCATAGTACGACCC-1	Plasma	4.90578
001-030_T0_COL_LP_5p_N1__AAAGATGGTTCGTTGA-1	Plasma	3.89738
001-030_T0_COL_LP_5p_N1__TCGTAGACACAGACTT-1	Plasma	2.89676
001-030_T0_COL_LP_5p_N1__TTTACTGTCTACTTAC-1	Plasma	5.81088
001-030_T0_COL_LP_5p_N1__AAACGGGAGAGAGCTC-1	Plasma	3.3396
001-030_T0_COL_LP_5p_N1__ACGCCAGCATTCACTT-1	Plasma	5.98478
001-030_T0_COL_LP_5p_N1__TGAGCCGAGAGCCCAA-1	Plasma	2.5046
001-030_T0_COL_LP_5p_N1__TGCGCAGCAGTTCATG-1	Plasma	6.75829
001-030_T0_COL_LP_5p_N1__CCTATTATCCAAGCCG-1	Plasma	2.99919
001-030_T0_COL_LP_5p_N1__TGAGCCGTCCTTAATC-1	Plasma	3.97056
001-030_T0_COL_LP_5p_N1__GCGCGATTCACCGGGT-1	Plasma	2.48204
001-030_T0_COL_LP_5p_N1__TGAAAGAAGAATTCCC-1	Plasma	3.45045
001-030_T0_COL_LP_5p_N1__AACCATGAGATGCGAC-1	Plasma	2.59166
001-030_T0_COL_LP_5p_N1__GAACGGATCACGCGGT-1	Plasma	5.17754
001-030_T0_COL_LP_5p_N1__CCATGTCTCTGCTTGC-1	Plasma	4.44374
001-030_T0_COL_LP_5p_N1__TATGCCCAGGATGGAA-1	Plasma	1.36995
001-030_T0_COL_LP_5p_N1__CCTCTGACAGGGATTG-1	Plasma	0.0888998
001-030_T0_COL_LP_5p_N1__GTACGTACACCGATAT-1	Plasma	2.65165
001-030_T0_COL_LP_5p_N1__CACTCCAAGGAATTAC-1	Plasma	2.74607
001-030_T0_COL_LP_5p_N1__CTGAAACGTGTTTGTG-1	Plasma	5.41807
001-030_T0_COL_LP_5p_N1__CGCGGTACACCAGGTC-1	Plasma	5.30417
001-030_T0_COL_LP_5p_N1__CGAATGTTCGTTTAGG-1	Plasma	7.47175
001-030_T0_COL_LP_5p_N1__CGATGGCTCGGTTAAC-1	Plasma	2.85187
001-030_T0_COL_LP_5p_N1__TTAGGACAGAGCTATA-1	Plasma	3.84615
001-030_T0_COL_LP_5p_N1__GGCGTGTTCGGAAACG-1	Plasma	4.13099
001-030_T0_COL_LP_5p_N1__TCTCTAATCCATTCTA-1	Plasma	1.89521
001-030_T0_COL_LP_5p_N1__CGATTGACATCGGACC-1	Plasma	3.11512
001-030_T0_COL_LP_5p_N1__TAAGCGTTCTTGTACT-1	Plasma	3.70521
001-030_T0_COL_LP_5p_N1__TGGCTGGCATGGTAGG-1	Plasma	5.41776
001-030_T0_COL_LP_5p_N1__CTGTGCTAGTTTCCTT-1	Plasma	5.33554
001-030_T0_COL_LP_5p_N1__GTGGGTCGTCGAAAGC-1	Plasma	4.57618
001-030_T0_COL_LP_5p_N1__GAGTCCGCACACTGCG-1	Plasma	1.01147
001-030_T0_COL_LP_5p_N1__ACGCAGCTCTCGTATT-1	Plasma	4.38669
001-030_T0_COL_LP_5p_N1__TTAGTTCCACCGAATT-1	Plasma	0.654797
001-030_T0_COL_LP_5p_N1__CGCGGTAAGTGCGTGA-1	Plasma	4.92742
001-030_T0_COL_LP_5p_N1__CTGAAGTAGATCGGGT-1	Plasma	7.40974
001-030_T0_COL_LP_5p_N1__CCATTCGAGGTGCTTT-1	Plasma	3.87358
001-030_T0_COL_LP_5p_N1__TTAGGACAGAGTGACC-1	Plasma	5.48165
001-030_T0_COL_LP_5p_N1__TTCGAAGGTCAATGTC-1	Plasma	4.86328
001-030_T0_COL_LP_5p_N1__AAGGAGCGTTCACGGC-1	Plasma	3.273
001-030_T0_COL_LP_5p_N1__GAGGTGAGTTACGCGC-1	Plasma	3.56398
001-030_T0_COL_LP_5p_N1__GGGCATCCACATTAGC-1	Plasma	3.77023
001-030_T0_COL_LP_5p_N1__CGCTTCATCTGTACGA-1	Plasma	4.35202
001-030_T0_COL_LP_5p_N1__GAACATCTCAACCATG-1	Plasma	3.87544
001-030_T0_COL_LP_5p_N1__CTGCTGTAGCTCCTCT-1	Plasma	4.23946
001-030_T0_COL_LP_5p_N1__ACACTGACATACCATG-1	Plasma	3.54496
001-030_T0_COL_LP_5p_N1__CCATGTCTCTGCTGCT-1	Plasma	3.35679
001-030_T0_COL_LP_5p_N1__ACGGGCTCAGCCAGAA-1	Plasma	4.11813
001-030_T0_COL_LP_5p_N1__TTGACTTGTCAGAAGC-1	Plasma	5.43021
001-030_T0_COL_LP_5p_N1__TTGGCAACAAAGCAAT-1	Plasma	1.10975
001-030_T0_COL_LP_5p_N1__CCACTACAGAGGGATA-1	Plasma	3.86504
001-030_T0_COL_LP_5p_N1__CCTCAGTGTGTGCCTG-1	Plasma	2.31872
001-030_T0_COL_LP_5p_N1__TCGTAGAAGCTAGGCA-1	Plasma	4.18868
001-030_T0_COL_LP_5p_N1__CATCGAAAGCCAGTTT-1	Plasma	6.69405
001-030_T0_COL_LP_5p_N1__CCATGTCAGTGTCCCG-1	Plasma	5.30871
001-030_T0_COL_LP_5p_N1__GCGCCAAAGGACATTA-1	Plasma	4.62958
001-030_T0_COL_LP_5p_N1__CTCACACGTCCTCCAT-1	Plasma	4.62306
001-030_T0_COL_LP_5p_N1__CAACTAGAGCTAACAA-1	Plasma	2.11382
001-030_T0_COL_LP_5p_N1__GACGTTATCCTAAGTG-1	Plasma	2.65168
001-030_T0_COL_LP_5p_N1__TTTATGCCATGACATC-1	Plasma	5.49216
001-030_T0_COL_LP_5p_N1__GGAAAGCTCAGGTAAA-1	Plasma	4.1322
001-030_T0_COL_LP_5p_N1__AGCGTATAGTAAGTAC-1	Plasma	4.06089
001-030_T0_COL_LP_5p_N1__ACACCGGAGTTTCCTT-1	Plasma	4.12343
001-030_T0_COL_LP_5p_N1__TCTTCGGTCTTGTACT-1	Plasma	3.77578
001-030_T0_COL_LP_5p_N1__CTGAAGTAGCTAGCCC-1	Plasma	5.97374
001-030_T0_COL_LP_5p_N1__TACCTATAGTAGGTGC-1	Plasma	3.88817
001-030_T0_COL_LP_5p_N1__ATTGGTGTCTAAGCCA-1	Plasma	4.84686
001-030_T0_COL_LP_5p_N1__TTGAACGTCTTTAGGG-1	Plasma	8.73514
001-030_T0_COL_LP_5p_N1__GTTACAGTCTAACTGG-1	Plasma	4.26462
001-030_T0_COL_LP_5p_N1__CTCAGAATCAACGCTA-1	Plasma	8.01949
001-030_T0_COL_LP_5p_N1__CCTTACGAGACCACGA-1	Plasma	3.19099
001-030_T0_COL_LP_5p_N1__CGCTTCATCTCGTATT-1	Plasma	5.01663
001-030_T0_COL_LP_5p_N1__CTACATTTCTTGCCGT-1	Plasma	5.43017
001-030_T0_COL_LP_5p_N1__CGGACGTCACGTAAGG-1	Plasma	4.30111
001-030_T0_COL_LP_5p_N1__AGTGTCACAGGAACGT-1	Plasma	3.60709
001-030_T0_COL_LP_5p_N1__GGAGCAAGTAATAGCA-1	Plasma	4.71469
001-030_T0_COL_LP_5p_N1__TAGCCGGAGTTATCGC-1	Plasma	4.61952
001-030_T0_COL_LP_5p_N1__AGCTCCTCATCGATTG-1	Plasma	6.8069
001-030_T0_COL_LP_5p_N1__CTGAAACAGTCGTTTG-1	Plasma	2.53797
001-030_T0_COL_LP_5p_N1__TTCTCAATCGTGGTCG-1	Plasma	2.68082
001-030_T0_COL_LP_5p_N1__GGCGACTAGTACCGGA-1	Plasma	2.82633
001-030_T0_COL_LP_5p_N1__AGACGTTTCAATCTCT-1	Plasma	8.456
001-030_T0_COL_LP_5p_N1__TTCTCAACATACGCCG-1	Plasma	4.82922
001-030_T0_COL_LP_5p_N1__GAGCAGAAGAGGTTGC-1	Plasma	3.36519
001-030_T0_COL_LP_5p_N1__ACTGAACTCATCTGTT-1	Plasma	3.92452
001-030_T0_COL_LP_5p_N1__CAGGTGCGTCAGATAA-1	Plasma	4.96396
001-030_T0_COL_LP_5p_N1__CTAGAGTAGGCAATTA-1	Plasma	8.44073
001-030_T0_COL_LP_5p_N1__ATTTCTGTCCGTTGTC-1	Plasma	6.01889
001-030_T0_COL_LP_5p_N1__AAGGTTCTCATGTAGC-1	Plasma	4.82991
001-030_T0_COL_LP_5p_N1__GACCTGGCATTGGTAC-1	Plasma	5.93273
001-030_T0_COL_LP_5p_N1__TTGTAGGTCTTTACAC-1	Plasma	1.31956
001-030_T0_COL_LP_5p_N1__TACCTTAAGGGATGGG-1	Plasma	7.08264
001-030_T0_COL_LP_5p_N1__AAATGCCAGCACCGTC-1	Plasma	4.04589
001-030_T0_COL_LP_5p_N1__CACAGGCAGGACTGGT-1	Plasma	1.16511
001-030_T0_COL_LP_5p_N1__CGGACTGAGTCATCCA-1	Plasma	5.88288
001-030_T0_COL_LP_5p_N1__GACTAACTCCTTTCTC-1	Plasma	6.47216
001-030_T0_COL_LP_5p_N1__CAGCTAAGTGCTCTTC-1	Plasma	2.45127
001-030_T0_COL_LP_5p_N1__CCCAGTTAGGACTGGT-1	Plasma	2.88776
001-030_T0_COL_LP_5p_N1__AACTCCCTCGTGACAT-1	Plasma	10.074
001-030_T0_COL_LP_5p_N1__TGTATTCGTCGTGGCT-1	Plasma	4.58078
001-030_T0_COL_LP_5p_N1__CATGGCGCAGTCGATT-1	Plasma	4.62196
001-030_T0_COL_LP_5p_N1__ATGCGATAGTCGCCGT-1	Plasma	1.94538
001-030_T0_COL_LP_5p_N1__TCGTAGATCTTCTGGC-1	Plasma	9.93531
001-030_T0_COL_LP_5p_N1__ATCATGGTCAGTTTGG-1	Plasma	6.58395
001-030_T0_COL_LP_5p_N1__TGACGGCCACCTTGTC-1	Plasma	3.7902
001-030_T0_COL_LP_5p_N1__CATCAAGTCGTTTATC-1	Plasma	4.9421
001-030_T0_COL_LP_5p_N1__GAACCTATCCCTGACT-1	Plasma	6.50644
001-030_T0_COL_LP_5p_N1__CTGTTTACAGCGTTCG-1	Plasma	5.71754
001-030_T0_COL_LP_5p_N1__CGGAGTCAGTCCGGTC-1	Plasma	3.76016
001-030_T0_COL_LP_5p_N1__GACAGAGAGTCGTACT-1	Plasma	4.81007
001-030_T0_COL_LP_5p_N1__TAGTTGGTCTGCGGCA-1	Plasma	7.7814
001-030_T0_COL_LP_5p_N1__TTGACTTTCTTAGCCC-1	Plasma	4.99112
001-030_T0_COL_LP_5p_N1__TGCCCTATCTGAGGGA-1	Plasma	4.6708
001-030_T0_COL_LP_5p_N1__CCCAATCCACATTAGC-1	Plasma	3.68176
001-030_T0_COL_LP_5p_N1__CACCAGGAGCGTGTCC-1	Plasma	3.99908
001-030_T0_COL_LP_5p_N1__GCACTCTAGAATCTCC-1	Plasma	5.08554
001-030_T0_COL_LP_5p_N1__CAGTAACCATCTCGCT-1	Plasma	6.41926
001-030_T0_COL_LP_5p_N1__GTACGTAGTTTGTGTG-1	Plasma	9.01076
001-030_T0_COL_LP_5p_N1__TTCCCAGGTCTAGTGT-1	Plasma	5.55057
001-030_T0_COL_LP_5p_N1__AGTCTTTCATCGGAAG-1	Plasma	6.99122
001-030_T0_COL_LP_5p_N1__TCGAGGCGTCTACCTC-1	Plasma	2.40853
001-030_T0_COL_LP_5p_N1__TTTACTGAGTACGTTC-1	Plasma	6.28639
001-030_T0_COL_LP_5p_N1__CAGGTGCAGAAGATTC-1	Plasma	4.73659
001-030_T0_COL_LP_5p_N1__ATGGGAGCAGTTAACC-1	Plasma	3.87015
001-030_T0_COL_LP_5p_N1__GCTCCTAAGAGCCTAG-1	Plasma	4.9547
001-030_T0_COL_LP_5p_N1__CGGACACTCTTCGGTC-1	Plasma	5.85549
001-030_T0_COL_LP_5p_N1__AAAGCAAAGAGCAATT-1	Plasma	6.37775
001-030_T0_COL_LP_5p_N1__GAAATGAAGCCACGTC-1	Plasma	7.50757
001-030_T0_COL_LP_5p_N1__CCTTCCCGTCGACTAT-1	Plasma	1.98407
001-030_T0_COL_LP_5p_N1__CAGCTGGGTTGAGTTC-1	Plasma	0.816433
001-030_T0_COL_LP_5p_N1__CTGTTTATCATGCATG-1	Plasma	6.98459
001-030_T0_COL_LP_5p_N1__ACGGGTCTCCTACAGA-1	Plasma	3.20589
001-030_T0_COL_LP_5p_N1__CATATGGCATAAAGGT-1	Plasma	6.16159
001-030_T0_COL_LP_5p_N1__CCTATTACAAACGCGA-1	Plasma	6.1677
001-030_T0_COL_LP_5p_N1__TCGTACCTCACTCCTG-1	Plasma	3.82577
001-030_T0_COL_LP_5p_N1__TGGTTCCCATCCTTGC-1	Plasma	1.38006
001-030_T0_COL_LP_5p_N1__TAAGTGCGTCAATGTC-1	Plasma	7.25272
001-030_T0_COL_LP_5p_N1__ACTGAACTCGTACGGC-1	Plasma	6.59977
001-030_T0_COL_LP_5p_N1__CGAGAAGAGCTCCCAG-1	Plasma	5.01502
001-030_T0_COL_LP_5p_N1__CGTCAGGTCCGCTGTT-1	Plasma	4.39642
001-030_T0_COL_LP_5p_N1__GCGGGTTCATGGTAGG-1	Plasma	5.35287
001-030_T0_COL_LP_5p_N1__TTCTTAGAGTGGTAGC-1	Plasma	8.21884
001-030_T0_COL_LP_5p_N1__TCATTACTCGCCGTGA-1	Plasma	1.968
001-030_T0_COL_LP_5p_N1__GACTACATCCAAACTG-1	Plasma	7.48682
001-030_T0_COL_LP_5p_N1__GACTGCGTCGGGAGTA-1	Plasma	7.59946
001-030_T0_COL_LP_5p_N1__GACTGCGTCGTATCAG-1	Plasma	6.42109
001-030_T0_COL_LP_5p_N1__GTTACAGCATGAAGTA-1	Plasma	8.22649
001-030_T0_COL_LP_5p_N1__CATCGAAAGCTCCTCT-1	Plasma	6.37466
001-030_T0_COL_LP_5p_N1__TACGGGCAGCTGCCCA-1	Plasma	2.73858
001-030_T0_COL_LP_5p_N1__GGGTTGCAGTGTCCCG-1	Plasma	3.2727
001-030_T0_COL_LP_5p_N1__GCTGCAGCAGGCGATA-1	Plasma	3.34071
001-030_T0_COL_LP_5p_N1__GTGCGGTTCAAGCCTA-1	Plasma	4.84882
001-030_T0_COL_LP_5p_N1__CGATCGGAGCGACGTA-1	Plasma	4.792
001-030_T0_COL_LP_5p_N1__GTTCATTGTGCTAGCC-1	Plasma	6.75516
001-030_T0_COL_LP_5p_N1__CCACTACGTCCAGTAT-1	Plasma	5.93633
001-030_T0_COL_LP_5p_N1__TTTGGTTCAGGGATTG-1	Plasma	3.07394
001-030_T0_COL_LP_5p_N1__CTCGTACGTAATCGTC-1	Plasma	5.28792
001-030_T0_COL_LP_5p_N1__TCACAAGAGAGTCGGT-1	Plasma	3.10888
001-030_T0_COL_LP_5p_N1__CCTCAGTTCTCTGCTG-1	Plasma	4.37186
001-030_T0_COL_LP_5p_N1__ATCTACTTCAGCCTAA-1	Plasma	5.94428
001-030_T0_COL_LP_5p_N1__GGGATGATCTGGTGTA-1	Plasma	5.96713
001-030_T0_COL_LP_5p_N1__CGAGCCAGTTAAAGTG-1	Plasma	8.77439
001-030_T0_COL_LP_5p_N1__GACTACACACATTAGC-1	Plasma	2.18887
001-030_T0_COL_LP_5p_N1__CTTACCGAGCTAAGAT-1	Plasma	4.79113
001-030_T0_COL_LP_5p_N1__CGTCACTTCAGGCAAG-1	Plasma	1.44769
001-030_T0_COL_LP_5p_N1__AGCGTCGGTCCTGCTT-1	Plasma	0.406912
001-030_T0_COL_LP_5p_N1__CCTCTGAGTACTTCTT-1	Plasma	6.98579
001-030_T0_COL_LP_5p_N1__TACTCATTCCACGACG-1	Plasma	0.599655
001-030_T0_COL_LP_5p_N1__ATCATCTTCGAACTGT-1	Plasma	6.27663
001-030_T0_COL_LP_5p_N1__TACTCGCAGGTGATAT-1	Plasma	2.04227
001-030_T0_COL_LP_5p_N1__TATCTCATCTCAACTT-1	Plasma	5.21853
001-030_T0_COL_LP_5p_N1__GTAACTGCACACCGAC-1	Plasma	4.38861
001-030_T0_COL_LP_5p_N1__GGACAAGGTTCCGGCA-1	Plasma	6.78859
001-030_T0_COL_LP_5p_N1__CCTACACCAAGTAATG-1	Plasma	3.61722
001-030_T0_COL_LP_5p_N1__CAAGTTGGTTATGCGT-1	Plasma	6.9501
001-030_T0_COL_LP_5p_N1__TGCGGGTGTAGCGTCC-1	Plasma	6.41932
001-030_T0_COL_LP_5p_N1__CCGGGATTCAGTGTTG-1	Plasma	5.43255
001-030_T0_COL_LP_5p_N1__AGCAGCCTCCTATTCA-1	Plasma	9.23546
001-030_T0_COL_LP_5p_N1__TCTTTCCTCATACGGT-1	Plasma	5.48636
001-030_T0_COL_LP_5p_N1__CCCATACCATTGGGCC-1	Plasma	3.62374
001-030_T0_COL_LP_5p_N1__CAGAGAGCATGCGCAC-1	Plasma	2.17841
001-030_T0_COL_LP_5p_N1__CCACTACCACGTCTCT-1	Plasma	3.86754
001-030_T0_COL_LP_5p_N1__TTGGCAAGTCGAGATG-1	Plasma	4.0143
001-030_T0_COL_LP_5p_N1__ACGATACTCCGCTGTT-1	Plasma	3.77987
001-030_T0_COL_LP_5p_N1__AACACGTAGGATGTAT-1	Plasma	2.09545
001-030_T0_COL_LP_5p_N1__TGAGGGAGTTGCCTCT-1	Plasma	5.00391
001-030_T0_COL_LP_5p_N1__GAAACTCAGTTTCCTT-1	Plasma	3.90151
001-030_T0_COL_LP_5p_N1__CCTACACCATTGCGGC-1	Plasma	2.71354
001-030_T0_COL_LP_5p_N1__GGATTACCACCGTTGG-1	Plasma	5.85864
001-030_T0_COL_LP_5p_N1__TTCTTAGCATCCCATC-1	Plasma	5.38098
001-030_T0_COL_LP_5p_N1__CTCTGGTAGTGCCAGA-1	Plasma	2.83459
001-030_T0_COL_LP_5p_N1__TATCAGGAGATGGCGT-1	Plasma	9.97636
001-030_T0_COL_LP_5p_N1__GAATAAGCATCTCCCA-1	Plasma	4.10488
001-030_T0_COL_LP_5p_N1__ATCCGAATCGTACGGC-1	Plasma	3.38412
001-030_T0_COL_LP_5p_N1__GTATCTTCATCGATGT-1	Plasma	3.85268
001-030_T0_COL_LP_5p_N1__TGAGCATGTATAAACG-1	Plasma	3.8427
001-030_T0_COL_LP_5p_N1__AACACGTTCTGCAAGT-1	Plasma	5.81411
001-030_T0_COL_LP_5p_N1__GGTGTTACAGTCTTCC-1	Plasma	0.935844
