## Supplemental Table 11 - Gene Set Scoring for "Divergent T Cell Phenotypes Define Pediatric Crohn’s Disease and Ulcerative Colitis" (part 20 of 50)

### Sheet: TNF by Cell (continued)
barcode	CellType	TNF_Score
001-030_T0_COL_LP_5p_N1__TCCCGATGTCTAAACC-1	Plasma	4.13408
001-030_T0_COL_LP_5p_N1__CAGCAGCCACTTAACG-1	Plasma	4.97225
001-030_T0_COL_LP_5p_N1__GCACATAAGATGCGAC-1	Plasma	2.49781
001-030_T0_COL_LP_5p_N1__TGGCGCAAGGTCATCT-1	Plasma	6.20084
001-030_T0_COL_LP_5p_N1__CCACTACAGTGATCGG-1	Plasma	5.83472
001-030_T0_COL_LP_5p_N1__GGTGTTATCAATAAGG-1	Plasma	3.49127
001-030_T0_COL_LP_5p_N1__TCCCGATAGGTAAACT-1	Plasma	0.782365
001-030_T0_COL_LP_5p_N1__GGAAAGCTCATGTCCC-1	Plasma	4.9935
001-030_T0_COL_LP_5p_N1__TATGCCCTCTCGTTTA-1	Plasma	4.39776
001-030_T0_COL_LP_5p_N1__AGAGTGGGTCAGTGGA-1	Plasma	5.32736
001-030_T0_COL_LP_5p_N1__CCGTGGACATATGCTG-1	Plasma	1.86515
001-030_T0_COL_LP_5p_N1__GTTCATTTCTGATTCT-1	Plasma	5.10321
001-030_T0_COL_LP_5p_N1__ATCATCTAGCGAAGGG-1	Plasma	5.425
001-030_T0_COL_LP_5p_N1__CCGTGGAAGACGCACA-1	Plasma	2.96518
001-030_T0_COL_LP_5p_N1__CTAGTGAAGAGGTTAT-1	Plasma	4.16976
001-030_T0_COL_LP_5p_N1__GATGAAATCATAAAGG-1	Plasma	6.73612
001-030_T0_COL_LP_5p_N1__TTGGCAAAGAGTGAGA-1	Plasma	4.54929
001-030_T0_COL_LP_5p_N1__TTCGAAGCAGTCTTCC-1	Plasma	3.38033
001-030_T0_COL_LP_5p_N1__TACGGTATCGAGAGCA-1	Plasma	0.73709
001-030_T0_COL_LP_5p_N1__CGTAGGCCAAGCGAGT-1	Plasma	2.52291
001-030_T0_COL_LP_5p_N1__CCCTCCTAGGCCGAAT-1	Plasma	7.50755
001-030_T0_COL_LP_5p_N1__ACCAGTAAGGTGCACA-1	Plasma	3.87704
001-030_T0_COL_LP_5p_N1__GAAACTCCACCGAATT-1	Plasma	2.34973
001-030_T0_COL_LP_5p_N1__CACAGTACACATTAGC-1	Plasma	7.19804
001-030_T0_COL_LP_5p_N1__CCGTTCAAGTCAATAG-1	Plasma	5.64569
001-030_T0_COL_LP_5p_N1__TAAGCGTGTGTAACGG-1	Plasma	4.15466
001-030_T0_COL_LP_5p_N1__CGTGTAATCTGATACG-1	Plasma	8.15661
001-030_T0_COL_LP_5p_N1__CGATTGATCTATCGCC-1	Plasma	2.18988
001-030_T0_COL_LP_5p_N1__TGCCAAAAGAAGGCCT-1	Plasma	2.58905
001-030_T0_COL_LP_5p_N1__TTGGAACTCGCCCTTA-1	Plasma	4.90763
001-030_T0_COL_LP_5p_N1__ATTATCCTCGTTACGA-1	Plasma	5.19994
001-030_T0_COL_LP_5p_N1__CCCAGTTAGCGCTTAT-1	Plasma	6.83353
001-030_T0_COL_LP_5p_N1__CGGAGCTAGAGGTACC-1	Plasma	6.04707
001-030_T0_COL_LP_5p_N1__CCTAGCTGTTCGGGCT-1	Plasma	2.36059
001-030_T0_COL_LP_5p_N1__GATCGATTCCGATATG-1	Plasma	1.5134
001-030_T0_COL_LP_5p_N1__CACCACTGTGCCTTGG-1	Plasma	3.1898
001-030_T0_COL_LP_5p_N1__AGCATACTCACAACGT-1	Plasma	3.64437
001-030_T0_COL_LP_5p_N1__CAGTCCTGTGGACGAT-1	Plasma	2.7844
001-030_T0_COL_LP_5p_N1__GGTGAAGAGATGCCTT-1	Plasma	7.39049
001-030_T0_COL_LP_5p_N1__CATCAAGAGGAGTTGC-1	Plasma	6.72758
001-030_T0_COL_LP_5p_N1__CTGCCTACACATTAGC-1	Plasma	4.03398
001-030_T0_COL_LP_5p_N1__AAAGATGCACTTAAGC-1	Plasma	3.34849
001-030_T0_COL_LP_5p_N1__TTGCGTCTCTTGCATT-1	Plasma	3.4869
001-030_T0_COL_LP_5p_N1__ACTTTCATCGCGGATC-1	Plasma	3.61294
001-030_T0_COL_LP_5p_N1__CGCTTCAGTTGTGGAG-1	Plasma	3.60076
001-030_T0_COL_LP_5p_N1__AACCATGTCGTTTGCC-1	Plasma	1.50048
001-030_T0_COL_LP_5p_N1__CCGGGATAGATGCCAG-1	Plasma	1.86915
001-030_T0_COL_LP_5p_N1__TTAGGCACAAAGGCGT-1	Plasma	8.07548
001-030_T0_COL_LP_5p_N1__AACGTTGGTTGAGTTC-1	Plasma	6.23613
001-030_T0_COL_LP_5p_N1__AACCGCGTCAGGCGAA-1	Plasma	3.46215
001-030_T0_COL_LP_5p_N1__GGGACCTTCATGCTCC-1	Plasma	1.5539
001-030_T0_COL_LP_5p_N1__ACATACGCAGATGAGC-1	Plasma	1.70647
001-030_T0_COL_LP_5p_N1__TACAGTGGTGCTAGCC-1	Plasma	1.56695
001-030_T0_COL_LP_5p_N1__AAGTCTGCAGACACTT-1	Plasma	6.68925
001-030_T0_COL_LP_5p_N1__CGGGTCAAGATCACGG-1	Plasma	5.8304
001-030_T0_COL_LP_5p_N1__AGGCCGTCAGTCTTCC-1	Plasma	3.3527
001-030_T0_COL_LP_5p_N1__GATCGCGAGCGCTTAT-1	Plasma	3.31808
001-030_T0_COL_LP_5p_N1__GCTCCTAGTTCCACAA-1	Plasma	4.92144
001-030_T0_COL_LP_5p_N1__CATATGGGTAAGCACG-1	Plasma	1.42004
001-030_T0_COL_LP_5p_N1__TTGTAGGCATCCAACA-1	Plasma	5.25719
001-030_T0_COL_LP_5p_N1__TTCCCAGGTGGCAAAC-1	Plasma	3.37153
001-030_T0_COL_LP_5p_N1__CAGATCAGTTTGTTTC-1	Plasma	5.72821
001-030_T0_COL_LP_5p_N1__TGGGAAGAGTGGCACA-1	Plasma	5.41273
001-030_T0_COL_LP_5p_N1__CGAGCACGTCATCGGC-1	Plasma	4.53846
001-030_T0_COL_LP_5p_N1__TACTCATGTAGTAGTA-1	Plasma	6.83201
001-030_T0_COL_LP_5p_N1__CTACCCAAGGACTGGT-1	Plasma	3.46943
001-030_T0_COL_LP_5p_N1__ACACTGAGTATCTGCA-1	Plasma	3.67925
001-030_T0_COL_LP_5p_N1__CGAATGTAGTGCTGCC-1	Plasma	7.55426
001-030_T0_COL_LP_5p_N1__CTCGAGGGTCTAAAGA-1	Plasma	2.47655
001-030_T0_COL_LP_5p_N1__CACCACTAGGAGTACC-1	Plasma	3.74907
001-030_T0_COL_LP_5p_N1__GGACGTCCATAAGACA-1	Plasma	8.6611
001-030_T0_COL_LP_5p_N1__CAAGATCCAGATCGGA-1	Plasma	4.92312
001-030_T0_COL_LP_5p_N1__AACTCCCGTGTGACGA-1	Plasma	4.65034
001-030_T0_COL_LP_5p_N1__GCACATAAGTGAACGC-1	Plasma	6.95121
001-030_T0_COL_LP_5p_N1__GTACTCCAGAGTACAT-1	Plasma	3.46703
001-030_T0_COL_LP_5p_N1__CTGAAACTCGGTGTTA-1	Plasma	4.04227
001-030_T0_COL_LP_5p_N1__CGATGGCAGTCTTGCA-1	Plasma	0.515937
001-030_T0_COL_LP_5p_N1__TCACAAGCACGGCGTT-1	Plasma	5.31098
001-030_T0_COL_LP_5p_N1__GACGTTAAGTGAATTG-1	Plasma	5.86343
001-030_T0_COL_LP_5p_N1__TTAGGACGTGTCCTCT-1	Plasma	2.23821
001-030_T0_COL_LP_5p_N1__CGCTATCTCAGTTCGA-1	Plasma	2.2622
001-030_T0_COL_LP_5p_N1__CACCAGGGTGACGCCT-1	Plasma	2.72074
001-030_T0_COL_LP_5p_N1__CACACCTAGTTAACGA-1	Plasma	4.0103
001-030_T0_COL_LP_5p_N1__AAAGCAACACAGACAG-1	Plasma	3.57717
001-030_T0_COL_LP_5p_N1__GTGCTTCTCTTGAGGT-1	Plasma	1.39856
001-030_T0_COL_LP_5p_N1__GCGAGAAGTGGTTTCA-1	Plasma	4.3819
001-030_T0_COL_LP_5p_N1__CTTTGCGAGATGGCGT-1	Plasma	6.36351
001-030_T0_COL_LP_5p_N1__TAAGAGAAGAGTACAT-1	Plasma	3.19223
001-030_T0_COL_LP_5p_N1__CTCATTAGTTAAGAAC-1	Plasma	7.6991
001-030_T0_COL_LP_5p_N1__GCATGCGAGGGCATGT-1	Plasma	4.91605
001-030_T0_COL_LP_5p_N1__ATTTCTGTCATGGTCA-1	Plasma	3.821
001-030_T0_COL_LP_5p_N1__ACTGCTCTCCTATTCA-1	Plasma	6.45554
001-030_T0_COL_LP_5p_N1__CTTCTCTGTTTGTGTG-1	Plasma	2.93732
001-030_T0_COL_LP_5p_N1__AGGCCGTGTTGGGACA-1	Plasma	3.23353
001-030_T0_COL_LP_5p_N1__ACACCCTCATGTCCTC-1	Plasma	4.44685
001-030_T0_COL_LP_5p_N1__CTTACCGTCCATGAGT-1	Plasma	7.48365
001-030_T0_COL_LP_5p_N1__CCCTCCTGTTGTTTGG-1	Plasma	-0.38762
001-030_T0_COL_LP_5p_N1__TATCTCATCAGGATCT-1	Plasma	6.99054
001-030_T0_COL_LP_5p_N1__AGTGGGAGTCAGAAGC-1	Plasma	2.68055
001-030_T0_COL_LP_5p_N1__CATATGGCACTAAGTC-1	Plasma	4.95422
001-030_T0_COL_LP_5p_N1__AGGTCCGGTAACGTTC-1	Plasma	9.83787
001-030_T0_COL_LP_5p_N1__CTAATGGAGCGTTCCG-1	Plasma	3.64304
001-030_T0_COL_LP_5p_N1__GTCCTCAAGGATTCGG-1	Plasma	4.08788
001-030_T0_COL_LP_5p_N1__GGGCACTCACCCAGTG-1	Plasma	6.55562
001-030_T0_COL_LP_5p_N1__CACCTTGGTCTCTCTG-1	Plasma	2.28241
001-030_T0_COL_LP_5p_N1__AACTGGTTCCTTTCTC-1	Plasma	6.54353
001-030_T0_COL_LP_5p_N1__GATCTAGCACTTAAGC-1	Plasma	3.34027
001-030_T0_COL_LP_5p_N1__CTCACACTCGTTTAGG-1	Plasma	5.58291
001-030_T0_COL_LP_5p_N1__AGTGGGAGTCACTGGC-1	Plasma	5.11289
001-030_T0_COL_LP_5p_N1__CCTACACAGAGTAATC-1	Plasma	2.18159
001-030_T0_COL_LP_5p_N1__CCTACACTCATTATCC-1	Plasma	6.10795
001-030_T0_COL_LP_5p_N1__AGCGTATGTGTCTGAT-1	Plasma	5.00115
001-030_T0_COL_LP_5p_N1__ACGTCAATCTGCAGTA-1	Plasma	6.14608
001-030_T0_COL_LP_5p_N1__ACGGGCTCATTGAGCT-1	Plasma	1.7817
001-030_T0_COL_LP_5p_N1__GACACGCGTCCCTACT-1	Plasma	2.89732
001-030_T0_COL_LP_5p_N1__AACTCTTCAACGATCT-1	Plasma	7.03313
001-030_T0_COL_LP_5p_N1__CGTCAGGTCGTTTAGG-1	Plasma	4.13883
001-030_T0_COL_LP_5p_N1__CGTGTAAAGACGCTTT-1	Plasma	1.78099
001-030_T0_COL_LP_5p_N1__CTGGTCTCATCGATGT-1	Plasma	4.747
001-030_T0_COL_LP_5p_N1__GAACGGACACCAGATT-1	Plasma	5.57554
001-030_T0_COL_LP_5p_N1__AGTGAGGAGTGTTAGA-1	Plasma	6.18831
001-030_T0_COL_LP_5p_N1__TTAGGACTCTCAAACG-1	Plasma	5.2128
001-030_T0_COL_LP_5p_N1__AAAGTAGGTCAGCTAT-1	Plasma	5.67456
001-030_T0_COL_LP_5p_N1__TACACGACAATTGCTG-1	Plasma	4.8054
001-030_T0_COL_LP_5p_N1__GAACATCTCCTGCTTG-1	Plasma	4.36987
001-030_T0_COL_LP_5p_N1__CGATCGGAGCACGCCT-1	Plasma	3.73837
001-030_T0_COL_LP_5p_N1__GCATGCGGTGCCTGCA-1	Plasma	2.73757
001-030_T0_COL_LP_5p_N1__CTAATGGGTTCCACGG-1	Plasma	2.15558
001-030_T0_COL_LP_5p_N1__GGACATTTCCCTAACC-1	Plasma	5.04769
001-030_T0_COL_LP_5p_N1__AAATGCCCATACTACG-1	Plasma	3.08721
001-030_T0_COL_LP_5p_N1__CTCGGGAGTAGCGTAG-1	Plasma	7.10377
001-030_T0_COL_LP_5p_N1__CGCTGGATCGGACAAG-1	Plasma	4.08447
001-030_T0_COL_LP_5p_N1__TTGGCAAAGTTCGCGC-1	Plasma	5.974
001-030_T0_COL_LP_5p_N1__AGTGTCACAGTCAGCC-1	Plasma	5.7317
001-030_T0_COL_LP_5p_N1__CGTGTCTGTGTGCCTG-1	Plasma	3.35936
001-030_T0_COL_LP_5p_N1__CTTAACTAGGATGGTC-1	Plasma	4.54473
001-030_T0_COL_LP_5p_N1__AGTGAGGGTTTGACTG-1	Plasma	2.21483
001-030_T0_COL_LP_5p_N1__GCTCTGTCACTCAGGC-1	Plasma	8.41794
001-030_T0_COL_LP_5p_N1__CCATTCGAGAGTACAT-1	Plasma	2.63707
001-030_T0_COL_LP_5p_N1__ACCTTTATCTACCTGC-1	Plasma	6.30977
001-030_T0_COL_LP_5p_N1__GCTTCCACAGGGATTG-1	Plasma	2.81934
001-030_T0_COL_LP_5p_N1__CAGTAACAGGTGTTAA-1	Plasma	1.91542
001-030_T0_COL_LP_5p_N1__CCGTGGAGTATTCGTG-1	Plasma	2.74312
001-030_T0_COL_LP_5p_N1__CATCAAGGTTACAGAA-1	Plasma	5.50679
001-030_T0_COL_LP_5p_N1__GCGCAGTTCAGTTAGC-1	Plasma	0.995501
001-030_T0_COL_LP_5p_N1__TGGTTAGCATCACAAC-1	Plasma	6.26511
001-030_T0_COL_LP_5p_N1__CCACCTATCGGTTCGG-1	Plasma	3.12521
001-030_T0_COL_LP_5p_N1__GTGAAGGGTGCACTTA-1	Plasma	1.92884
001-030_T0_COL_LP_5p_N1__TGGGCGTCATAGAAAC-1	Plasma	2.43393
001-030_T0_COL_LP_5p_N1__AGCCTAACACCTCGTT-1	Plasma	6.20536
001-030_T0_COL_LP_5p_N1__GAATAAGGTGATAAGT-1	Plasma	4.09974
001-030_T0_COL_LP_5p_N1__TGATTTCAGACTTGAA-1	Plasma	4.23387
001-030_T0_COL_LP_5p_N1__TCTCATATCAGTTGAC-1	Plasma	3.90583
001-030_T0_COL_LP_5p_N1__CTCGGAGGTGAGGCTA-1	Plasma	5.11927
001-030_T0_COL_LP_5p_N1__CAAGGCCCAGTAAGCG-1	Plasma	5.09161
001-030_T0_COL_LP_5p_N1__CGCCAAGCAGCCACCA-1	Plasma	1.96614
001-030_T0_COL_LP_5p_N1__ACACCGGGTTTGGCGC-1	Plasma	3.5934
001-030_T0_COL_LP_5p_N1__AGGTCCGGTGCTAGCC-1	Plasma	2.01155
001-030_T0_COL_LP_5p_N1__AGTGAGGCAAACGTGG-1	Plasma	6.81683
001-030_T0_COL_LP_5p_N1__CCGTTCAGTTAAGGGC-1	Plasma	5.91764
001-030_T0_COL_LP_5p_N1__ACCGTAAGTCCGTTAA-1	Plasma	4.52116
001-030_T0_COL_LP_5p_N1__CAGCTGGTCCCTAATT-1	Plasma	2.72252
001-030_T0_COL_LP_5p_N1__CGACTTCCAAAGTCAA-1	Plasma	3.71735
001-030_T0_COL_LP_5p_N1__AGTGAGGTCTTACCGC-1	Plasma	4.21917
001-030_T0_COL_LP_5p_N1__AAAGCAATCATAAAGG-1	Plasma	8.1634
001-030_T0_COL_LP_5p_N1__TACCTATAGCACACAG-1	Plasma	1.24325
001-030_T0_COL_LP_5p_N1__TACCTTATCACTCTTA-1	Plasma	8.83075
001-030_T0_COL_LP_5p_N1__CTCGAGGTCGATCCCT-1	Plasma	3.35161
001-030_T0_COL_LP_5p_N1__CTCAGAAAGCTTATCG-1	Plasma	2.44745
001-030_T0_COL_LP_5p_N1__GAACATCTCCGGGTGT-1	Plasma	0.98417
001-030_T0_COL_LP_5p_N1__AAGGCAGTCCTGCAGG-1	Plasma	6.38202
001-030_T0_COL_LP_5p_N1__GTCGTAACATACCATG-1	Plasma	0.734589
001-030_T0_COL_LP_5p_N1__CTCCTAGCAGTCAGAG-1	Plasma	7.16827
001-030_T0_COL_LP_5p_N1__AGGGTGATCGAATCCA-1	Plasma	0.395312
001-030_T0_COL_LP_5p_N1__ATAAGAGAGTGATCGG-1	Plasma	5.3915
001-030_T0_COL_LP_5p_N1__CTAGTGAAGCGTGTCC-1	Plasma	1.06703
001-030_T0_COL_LP_5p_N1__GGGACCTAGTGAAGAG-1	Plasma	6.73657
001-030_T0_COL_LP_5p_N1__CCTTACGCACATCCAA-1	Plasma	0.447856
001-030_T0_COL_LP_5p_N1__CATCAAGGTATAGGGC-1	Plasma	1.60898
001-030_T0_COL_LP_5p_N1__ATCGAGTGTCTCATCC-1	Plasma	6.668
001-030_T0_COL_LP_5p_N1__TGCTACCGTAGCGCAA-1	Plasma	5.60411
001-030_T0_COL_LP_5p_N1__TTGCCGTCACGGTAAG-1	Plasma	3.95363
001-030_T0_COL_LP_5p_N1__TCAGGATGTTAGAACA-1	Plasma	8.78556
001-030_T0_COL_LP_5p_N1__CATCCACCATTGGGCC-1	Plasma	2.50228
001-030_T0_COL_LP_5p_N1__CTCGAGGTCGTTTGCC-1	Plasma	1.4268
001-030_T0_COL_LP_5p_N1__CGTCACTTCGTACGGC-1	Plasma	4.71797
001-030_T0_COL_LP_5p_N1__TCCCGATAGTTAGGTA-1	Plasma	4.87741
001-030_T0_COL_LP_5p_N1__GGTATTGTCTGCGGCA-1	Plasma	3.85037
001-030_T0_COL_LP_5p_N1__GACCAATGTCTAAAGA-1	Plasma	4.47417
001-030_T0_COL_LP_5p_N1__CAACCAACACTGTTAG-1	Plasma	2.31067
001-030_T0_COL_LP_5p_N1__GTCGGGTCAGTCTTCC-1	Plasma	5.4268
001-030_T0_COL_LP_5p_N1__TCGAGGCCAGTGGAGT-1	Plasma	7.51319
001-030_T0_COL_LP_5p_N1__AGCGTCGTCATGCATG-1	Plasma	1.53494
001-030_T0_COL_LP_5p_N1__TTCTCCTTCATAGCAC-1	Plasma	5.65465
001-030_T0_COL_LP_5p_N1__GGCGTGTCATAGAAAC-1	Plasma	7.75184
001-030_T0_COL_LP_5p_N1__GTCGGGTAGCTTTGGT-1	Plasma	4.49362
001-030_T0_COL_LP_5p_N1__ACGTCAACATCAGTCA-1	Plasma	5.01744
001-030_T0_COL_LP_5p_N1__CGCTTCAGTCGCTTTC-1	Plasma	6.64067
001-030_T0_COL_LP_5p_N1__ACAGCCGTCGGCATCG-1	Plasma	3.73194
001-030_T0_COL_LP_5p_N1__CCACCTACAGGTGGAT-1	Plasma	7.08108
001-030_T0_COL_LP_5p_N1__CGACCTTGTGGTACAG-1	Plasma	5.53738
001-030_T0_COL_LP_5p_N1__CCAATCCGTCAGATAA-1	Plasma	3.59248
001-030_T0_COL_LP_5p_N1__TTGCGTCAGTCACGCC-1	Plasma	4.65143
001-030_T0_COL_LP_5p_N1__CACACTCCATATACGC-1	Plasma	4.90925
001-030_T0_COL_LP_5p_N1__GATGCTATCGGAGGTA-1	Plasma	0.152446
001-030_T0_COL_LP_5p_N1__GCGCAACCAGTCTTCC-1	Plasma	4.33214
001-030_T0_COL_LP_5p_N1__ACTTGTTGTCCGAGTC-1	Plasma	4.48738
001-030_T0_COL_LP_5p_N1__CGAATGTCATCGGAAG-1	Plasma	5.69198
001-030_T0_COL_LP_5p_N1__CATCGAATCTCTAAGG-1	Plasma	5.26375
001-030_T0_COL_LP_5p_N1__CACCACTTCAAACCAC-1	Plasma	5.45517
001-030_T0_COL_LP_5p_N1__GTAGTCAAGCAAATCA-1	Plasma	0.152682
001-030_T0_COL_LP_5p_N1__CGATGTACATGTCCTC-1	Plasma	1.42962
001-030_T0_COL_LP_5p_N1__AGATTGCCAAGTTCTG-1	Plasma	3.88395
001-030_T0_COL_LP_5p_N1__CCATGTCAGTGACTCT-1	Plasma	5.74417
001-030_T0_COL_LP_5p_N1__GCCAAATGTAGGAGTC-1	Plasma	4.90115
001-030_T0_COL_LP_5p_N1__ACGCCAGAGAATGTGT-1	Plasma	3.33053
001-030_T0_COL_LP_5p_N1__TTTACTGTCAGTACGT-1	Plasma	5.42823
001-030_T0_COL_LP_5p_N1__CAAGTTGCACGTTGGC-1	Plasma	7.35503
001-030_T0_COL_LP_5p_N1__CCTAGCTAGATCCCGC-1	Plasma	4.96824
001-030_T0_COL_LP_5p_N1__ACGGGCTAGCACGCCT-1	Plasma	3.85235
001-030_T0_COL_LP_5p_N1__ACGCCAGTCTAACTCT-1	Plasma	5.17554
001-030_T0_COL_LP_5p_N1__TGATTTCGTTCTGGTA-1	Plasma	3.99388
001-030_T0_COL_LP_5p_N1__TGAGGGACACAACGTT-1	Plasma	3.62211
001-030_T0_COL_LP_5p_N1__AGATCTGCACCTGGTG-1	Plasma	1.08123
001-030_T0_COL_LP_5p_N1__TAAGAGAAGCAGCCTC-1	Plasma	4.62021
001-030_T0_COL_LP_5p_N1__TGACGGCTCAAACAAG-1	Plasma	7.21092
001-030_T0_COL_LP_5p_N1__CTCGGGAAGAGAACAG-1	Plasma	3.5447
001-030_T0_COL_LP_5p_N1__TGCGCAGCAGTGGAGT-1	Plasma	8.4278
001-030_T0_COL_LP_5p_N1__TCTGAGAGTGCATCTA-1	Plasma	6.09177
001-030_T0_COL_LP_5p_N1__GAACATCCATGGTTGT-1	Plasma	4.54418
001-030_T0_COL_LP_5p_N1__CTTACCGAGAACAACT-1	Plasma	5.12902
001-030_T0_COL_LP_5p_N1__CCATTCGCAGTCCTTC-1	Plasma	4.16377
001-030_T0_COL_LP_5p_N1__TGACAACCATCCCACT-1	Plasma	4.12521
001-030_T0_COL_LP_5p_N1__ATCCGAAAGCCCAGCT-1	Plasma	2.00051
001-030_T0_COL_LP_5p_N1__ACGTCAAGTCAGCTAT-1	Plasma	5.24077
001-030_T0_COL_LP_5p_N1__ATGCGATGTTCGCGAC-1	Plasma	3.18956
001-030_T0_COL_LP_5p_N1__GAGCAGAGTGGAAAGA-1	Plasma	5.15793
001-030_T0_COL_LP_5p_N1__GATCGATAGACTGTAA-1	Plasma	3.61405
001-030_T0_COL_LP_5p_N1__TGATTTCGTCGAGATG-1	Plasma	6.03479
001-030_T0_COL_LP_5p_N1__GATGAGGAGCCACTAT-1	Plasma	5.32561
001-030_T0_COL_LP_5p_N1__TTGTAGGGTAGGGTAC-1	Plasma	0.400747
001-030_T0_COL_LP_5p_N1__CTCCTAGGTTTGTTTC-1	Plasma	5.48926
001-030_T0_COL_LP_5p_N1__ACTGAACCAGACGCAA-1	Plasma	4.34937
001-030_T0_COL_LP_5p_N1__GATTCAGCATGCCTTC-1	Plasma	3.52387
001-030_T0_COL_LP_5p_N1__CGCGTTTAGTCGTTTG-1	Plasma	1.76079
001-030_T0_COL_LP_5p_N1__TGCCCATAGGCGACAT-1	Plasma	0.87635
001-030_T0_COL_LP_5p_N1__CGTTGGGGTCGCGGTT-1	Plasma	3.12091
001-030_T0_COL_LP_5p_N1__TACTTACCAGTACACT-1	Plasma	4.93388
001-030_T0_COL_LP_5p_N1__TTCTACATCTGAGGGA-1	Plasma	2.60674
001-030_T0_COL_LP_5p_N1__TTGCGTCGTTGTGGAG-1	Plasma	7.71665
001-030_T0_COL_LP_5p_N1__TCTATTGGTACCGGCT-1	Plasma	3.01758
001-030_T0_COL_LP_5p_N1__AGATCTGTCATGCATG-1	Plasma	3.41408
001-030_T0_COL_LP_5p_N1__ATCATCTGTACCCAAT-1	Plasma	6.78785
001-030_T0_COL_LP_5p_N1__ACTGCTCGTGGTAACG-1	Plasma	5.8232
001-030_T0_COL_LP_5p_N1__TGACGGCTCAACCATG-1	Plasma	4.63184
001-030_T0_COL_LP_5p_N1__ACACCCTGTCAGAGGT-1	Plasma	6.45979
001-030_T0_COL_LP_5p_N1__AGATCTGGTTGGTTTG-1	Plasma	5.60606
001-030_T0_COL_LP_5p_N1__TTAGGACAGTATTGGA-1	Plasma	1.61487
001-030_T0_COL_LP_5p_N1__ACTGAGTTCGTCCGTT-1	Plasma	5.43246
001-030_T0_COL_LP_5p_N1__TTTCCTCGTGTAATGA-1	Plasma	6.04259
001-030_T0_COL_LP_5p_N1__ACGGAGACAATGGAGC-1	Plasma	3.94146
001-030_T0_COL_LP_5p_N1__GGTATTGGTTAAGTAG-1	Plasma	3.23001
001-030_T0_COL_LP_5p_N1__CGATCGGCAGCTCGAC-1	Plasma	2.41726
001-030_T0_COL_LP_5p_N1__AGAATAGGTCACACGC-1	Plasma	4.79331
001-030_T0_COL_LP_5p_N1__GGCGACTGTGTTTGTG-1	Plasma	4.31606
001-030_T0_COL_LP_5p_N1__GATTCAGAGTACGATA-1	Plasma	0.49372
001-030_T0_COL_LP_5p_N1__CCCAATCAGACCCACC-1	Plasma	6.02063
001-030_T0_COL_LP_5p_N1__GGGATGAGTCGGCACT-1	Plasma	6.75174
001-030_T0_COL_LP_5p_N1__GTCACAAAGCCGCCTA-1	Plasma	0.327222
001-030_T0_COL_LP_5p_N1__TTTGGTTAGTCATCCA-1	Plasma	2.01428
001-030_T0_COL_LP_5p_N1__CCTTTCTGTACCGGCT-1	Plasma	8.42225
001-030_T0_COL_LP_5p_N1__ACTTGTTTCCGCGTTT-1	Plasma	5.35305
001-030_T0_COL_LP_5p_N1__GCTGCTTTCCAAGCCG-1	Plasma	5.07677
001-030_T0_COL_LP_5p_N1__GCAGTTACAAGGACAC-1	Plasma	2.93437
001-030_T0_COL_LP_5p_N1__TTGGCAATCTGATACG-1	Plasma	5.38981
001-030_T0_COL_LP_5p_N1__CAGCATAGTTTCGCTC-1	Plasma	0.228134
001-030_T0_COL_LP_5p_N1__TCACGAACACTATCTT-1	Plasma	2.71071
001-030_T0_COL_LP_5p_N1__CGTGAGCCATGCCCGA-1	Plasma	4.19102
001-030_T0_COL_LP_5p_N1__ACTTACTTCACCGGGT-1	Plasma	2.35572
001-030_T0_COL_LP_5p_N1__AAGGCAGAGCCAACAG-1	Plasma	3.92196
001-030_T0_COL_LP_5p_N1__CGAGCACCATGCTGGC-1	Plasma	1.48809
001-030_T0_COL_LP_5p_N1__CATGCCTAGGATATAC-1	Plasma	3.64271
001-030_T0_COL_LP_5p_N1__CGAACATAGTCCGTAT-1	Plasma	4.85225
001-030_T0_COL_LP_5p_N1__ATGGGAGAGCACAGGT-1	Plasma	1.57422
001-030_T0_COL_LP_5p_N1__GGCTGGTGTGCAACTT-1	Plasma	0.351618
001-030_T0_COL_LP_5p_N1__GTGCTTCGTCAGAAGC-1	Plasma	2.37046
001-030_T0_COL_LP_5p_N1__TAGTGGTAGAGGTAGA-1	Plasma	3.12306
001-030_T0_COL_LP_5p_N1__CCATGTCCACGAGGTA-1	Plasma	4.58364
001-030_T0_COL_LP_5p_N1__GGTGCGTGTATCAGTC-1	Plasma	2.95003
001-030_T0_COL_LP_5p_N1__CATATGGAGTGATCGG-1	Plasma	8.21169
001-030_T0_COL_LP_5p_N1__TGCACCTTCCATGCTC-1	Plasma	4.32557
001-030_T0_COL_LP_5p_N1__CACAGTATCGCCATAA-1	Plasma	4.34841
001-030_T0_COL_LP_5p_N1__TTCGAAGCACACCGCA-1	Plasma	5.24749
001-030_T0_COL_LP_5p_N1__CGATGTAAGAAGGACA-1	Plasma	4.71198
001-030_T0_COL_LP_5p_N1__GTAACTGAGCGCTCCA-1	Plasma	1.77069
001-030_T0_COL_LP_5p_N1__GCGCGATCACAAGCCC-1	Plasma	7.53573
001-030_T0_COL_LP_5p_N1__CTCTAATAGTCAAGCG-1	Plasma	5.80288
001-030_T0_COL_LP_5p_N1__ACTATCTCAACACCTA-1	Plasma	4.1542
001-030_T0_COL_LP_5p_N1__GGACATTGTACGACCC-1	Plasma	3.13842
001-030_T0_COL_LP_5p_N1__CAGAATCGTACGAAAT-1	Plasma	6.47416
001-030_T0_COL_LP_5p_N1__GAATGAACAAGACACG-1	Plasma	4.02972
001-030_T0_COL_LP_5p_N1__CACACCTCATGGTTGT-1	Plasma	6.02337
001-030_T0_COL_LP_5p_N1__TACAGTGAGAAGAAGC-1	Plasma	0.907001
001-030_T0_COL_LP_5p_N1__TCAGGTAAGCTTATCG-1	Plasma	4.19792
001-030_T0_COL_LP_5p_N1__CAAGGCCCAGAAGCAC-1	Plasma	4.98789
001-030_T0_COL_LP_5p_N1__AGCCTAATCGCAAGCC-1	Plasma	3.61095
001-030_T0_COL_LP_5p_N1__TTGCCGTAGTGGAGTC-1	Plasma	5.54493
001-030_T0_COL_LP_5p_N1__TACCTATCATGGGAAC-1	Plasma	4.47911
001-030_T0_COL_LP_5p_N1__CTGATCCCACCCATGG-1	Plasma	3.36988
001-030_T0_COL_LP_5p_N1__TTGGAACTCAGTGTTG-1	Plasma	4.48145
001-030_T0_COL_LP_5p_N1__GTAGGCCTCTCGCATC-1	Plasma	4.82015
001-030_T0_COL_LP_5p_N1__AATCCAGTCCGAAGAG-1	Plasma	7.19997
001-030_T0_COL_LP_5p_N1__AGTGTCAAGTGGGATC-1	Plasma	4.92964
001-030_T0_COL_LP_5p_N1__TTGGCAAGTACACCGC-1	Plasma	2.1182
001-030_T0_COL_LP_5p_N1__GTCACAACACCGAAAG-1	Plasma	0.936349
001-030_T0_COL_LP_5p_N1__CATATGGCAAGCCGCT-1	Plasma	2.40239
001-030_T0_COL_LP_5p_N1__GTGGGTCAGTCCAGGA-1	Plasma	6.12923
001-030_T0_COL_LP_5p_N1__GTGCGGTAGAAGGGTA-1	Plasma	7.42292
001-030_T0_COL_LP_5p_N1__GGCAATTGTTGGTTTG-1	Plasma	4.47256
001-030_T0_COL_LP_5p_N1__AGATCTGAGTGGTAAT-1	Plasma	3.60642
001-030_T0_COL_LP_5p_N1__AGCGGTCTCACTATTC-1	Plasma	1.54455
001-030_T0_COL_LP_5p_N1__TATCAGGAGCGTTTAC-1	Plasma	4.41696
001-030_T0_COL_LP_5p_N1__TTGGAACAGGCTCTTA-1	Plasma	3.15419
001-030_T0_COL_LP_5p_N1__TGTTCCGTCAACCAAC-1	Plasma	0.908218
001-030_T0_COL_LP_5p_N1__CATCCACGTGACTCAT-1	Plasma	2.53545
001-030_T0_COL_LP_5p_N1__TATCAGGTCTCGTATT-1	Plasma	6.00837
001-030_T0_COL_LP_5p_N1__CACATAGGTTAAGATG-1	Plasma	5.36983
001-030_T0_COL_LP_5p_N1__CATATGGAGTACACCT-1	Plasma	2.11484
001-030_T0_COL_LP_5p_N1__TTTATGCAGATGGGTC-1	Plasma	1.19545
001-030_T0_COL_LP_5p_N1__GCATGTACACGCGAAA-1	Plasma	5.83793
001-030_T0_COL_LP_5p_N1__CCTTCCCCAATTCCTT-1	Plasma	6.43393
001-030_T0_COL_LP_5p_N1__ACTGAGTCAAGCCCAC-1	Plasma	4.53357
001-030_T0_COL_LP_5p_N1__GATCGCGAGGCGTACA-1	Plasma	1.22106
001-030_T0_COL_LP_5p_N1__CAACCAACAGCCAGAA-1	Plasma	0.372864
001-030_T0_COL_LP_5p_N1__ACCCACTGTATTCTCT-1	Plasma	5.38629
001-030_T0_COL_LP_5p_N1__AGTGGGAGTTTGTTGG-1	Plasma	3.53739
001-030_T0_COL_LP_5p_N1__TAGGCATAGGACGAAA-1	Plasma	3.98576
001-030_T0_COL_LP_5p_N1__GGGACCTAGTAGTGCG-1	Plasma	6.45537
001-030_T0_COL_LP_5p_N1__CAACCAAAGTATCTCG-1	Plasma	4.24087
001-030_T0_COL_LP_5p_N1__CGAGCCACAATGAATG-1	Plasma	1.35656
001-030_T0_COL_LP_5p_N1__CAGCGACGTACTTGAC-1	Plasma	3.93634
001-030_T0_COL_LP_5p_N1__TCAGATGCAAGTACCT-1	Plasma	7.10039
001-030_T0_COL_LP_5p_N1__TCGGGACAGATATACG-1	Plasma	3.67051
001-030_T0_COL_LP_5p_N1__ACTGCTCGTAAGTAGT-1	Plasma	5.785
001-030_T0_COL_LP_5p_N1__TCAGGTACAAGTCTAC-1	Plasma	4.60755
001-030_T0_COL_LP_5p_N1__GACTGCGTCTTTACAC-1	Plasma	3.24077
001-030_T0_COL_LP_5p_N1__TTCGAAGGTTCGGCAC-1	Plasma	3.62398
001-030_T0_COL_LP_5p_N1__CACTCCACAGTAAGCG-1	Plasma	7.03912
001-030_T0_COL_LP_5p_N1__GATCTAGAGTATCGAA-1	Plasma	6.33466
001-030_T0_COL_LP_5p_N1__TGACGGCTCATGCTCC-1	Plasma	4.0073
001-030_T0_COL_LP_5p_N1__GTAACTGAGACCCACC-1	Plasma	6.39616
001-030_T0_COL_LP_5p_N1__CTCTGGTTCCCTAATT-1	Plasma	3.0406
001-030_T0_COL_LP_5p_N1__ACGAGCCTCGCGTTTC-1	Plasma	2.01511
001-030_T0_COL_LP_5p_N1__GCATGCGCAGCTCGCA-1	Plasma	1.7197
001-030_T0_COL_LP_5p_N1__TCAGATGAGTTGAGAT-1	Plasma	5.32205
001-030_T0_COL_LP_5p_N1__TACTTACTCCACTCCA-1	Plasma	4.22499
001-030_T0_COL_LP_5p_N1__CATCGGGGTCAGAATA-1	Plasma	5.03309
001-030_T0_COL_LP_5p_N1__TGTCCCATCCGGGTGT-1	Plasma	3.051
001-030_T0_COL_LP_5p_N1__TTGACTTGTTACAGAA-1	Plasma	2.74883
001-030_T0_COL_LP_5p_N1__GTTCTCGTCCTGTACC-1	Plasma	4.65243
001-030_T0_COL_LP_5p_N1__TTAACTCCAGTAACGG-1	Plasma	2.03679
001-030_T0_COL_LP_5p_N1__GGTGCGTAGGCTCTTA-1	Plasma	4.50062
001-030_T0_COL_LP_5p_N1__GACGTGCTCTGGTGTA-1	Plasma	7.84587
001-030_T0_COL_LP_5p_N1__ACTGATGTCATGGTCA-1	Plasma	3.58279
001-030_T0_COL_LP_5p_N1__GATCGCGTCGTCTGCT-1	Plasma	1.91272
001-030_T0_COL_LP_5p_N1__CCTATTAAGAAACCGC-1	Plasma	3.1737
001-030_T0_COL_LP_5p_N1__GCATGATCACGGACAA-1	Plasma	3.91157
001-030_T0_COL_LP_5p_N1__CTCTAATTCCAACCAA-1	Plasma	7.49035
001-030_T0_COL_LP_5p_N1__CAGAGAGAGTTCGCGC-1	Plasma	3.74948
001-030_T0_COL_LP_5p_N1__GTAGTCAAGTGCTGCC-1	Plasma	4.70659
001-030_T0_COL_LP_5p_N1__TCTGGAATCGATAGAA-1	Plasma	7.49707
001-030_T0_COL_LP_5p_N1__CTCGTCAAGACAGAGA-1	Plasma	7.0364
001-030_T0_COL_LP_5p_N1__GCTGCAGAGTGAATTG-1	Plasma	5.32907
001-030_T0_COL_LP_5p_N1__AGCGTCGTCAGGTTCA-1	Plasma	3.7336
001-030_T0_COL_LP_5p_N1__CGTAGCGAGTGCCAGA-1	Plasma	6.99099
001-030_T0_COL_LP_5p_N1__ACGTCAATCCAGAAGG-1	Plasma	3.93217
001-030_T0_COL_LP_5p_N1__GGCGTGTAGTACGCGA-1	Plasma	4.92559
001-030_T0_COL_LP_5p_N1__CCTATTAAGGACGAAA-1	Plasma	4.9982
001-030_T0_COL_LP_5p_N1__ACGCCGAGTTAAAGAC-1	Plasma	6.25043
001-030_T0_COL_LP_5p_N1__TGGCGCATCGTGACAT-1	Plasma	5.27623
001-030_T0_COL_LP_5p_N1__CGGAGTCAGACAGAGA-1	Plasma	0.943482
001-030_T0_COL_LP_5p_N1__CAGCAGCAGCTCAACT-1	Plasma	0.796554
001-030_T0_COL_LP_5p_N1__ACTGATGCATACAGCT-1	Plasma	2.24436
001-030_T0_COL_LP_5p_N1__ATAGACCTCAGGCCCA-1	Plasma	5.98408
001-030_T0_COL_LP_5p_N1__CGGGTCATCGGATGTT-1	Plasma	2.90692
001-030_T0_COL_LP_5p_N1__ATGCGATGTATAGGTA-1	Plasma	4.54231
001-030_T0_COL_LP_5p_N1__AGGGATGGTTACCGAT-1	Plasma	-0.0317229
001-030_T0_COL_LP_5p_N1__ATCCGAAGTAAACGCG-1	Plasma	0.655399
001-030_T0_COL_LP_5p_N1__CCCAATCCAGACAGGT-1	Plasma	2.24561
001-033_T0_COL_LP_5p_N1__TTGCCGTAGCAGGCTA-1	Plasma	1.29958
001-033_T0_COL_LP_5p_N1__ACTTTCATCGCTTAGA-1	Plasma	1.74305
001-033_T0_COL_LP_5p_N1__TGGACGCCAGCTCGAC-1	Plasma	2.37213
001-033_T0_COL_LP_5p_N1__GCTGCAGAGAGCTATA-1	Plasma	1.34779
001-033_T0_COL_LP_5p_N1__ACATCAGTCCAAACAC-1	Plasma	2.78896
001-033_T0_COL_LP_5p_N1__ATCATCTCAATAGCGG-1	Plasma	2.93364
001-033_T0_COL_LP_5p_N1__TCGGTAATCTGAGGGA-1	Plasma	3.59485
001-033_T0_COL_LP_5p_N1__TCGTACCGTCCGAAGA-1	Plasma	2.82944
001-033_T0_COL_LP_5p_N1__CTGATAGAGGAGTTTA-1	Plasma	2.8015
001-033_T0_COL_LP_5p_N1__CATTATCGTTGCTCCT-1	Plasma	3.77267
001-033_T0_COL_LP_5p_N1__GGGATGACAAAGTGCG-1	Plasma	1.06222
001-033_T0_COL_LP_5p_N1__CATGACAAGCGATAGC-1	Plasma	1.26298
001-033_T0_COL_LP_5p_N1__AGTCTTTTCAAACCAC-1	Plasma	3.89615
001-033_T0_COL_LP_5p_N1__GGCAATTCACACATGT-1	Plasma	2.3471
001-033_T0_COL_LP_5p_N1__CTAAGACTCTTGCCGT-1	Plasma	3.44931
001-033_T0_COL_LP_5p_N1__GGGTTGCGTATGAATG-1	Plasma	1.15979
001-033_T0_COL_LP_5p_N1__CCATGTCCATAAAGGT-1	Plasma	3.36816
001-033_T0_COL_LP_5p_N1__CGTTGGGTCCTTTCGG-1	Plasma	1.71792
001-033_T0_COL_LP_5p_N1__CGATTGAAGTACGACG-1	Plasma	0.895287
001-033_T0_COL_LP_5p_N1__TGCACCTGTCTAAACC-1	Plasma	1.37954
001-033_T0_COL_LP_5p_N1__CAGCTAAAGTGTACTC-1	Plasma	1.62773
001-033_T0_COL_LP_5p_N1__CTCGTCAAGCTCTCGG-1	Plasma	2.98914
001-033_T0_COL_LP_5p_N1__CATCAAGCATGTAAGA-1	Plasma	1.98319
001-033_T0_COL_LP_5p_N1__CTGATCCCAATAAGCA-1	Plasma	0.54677
001-033_T0_COL_LP_5p_N1__TCAACGAAGCAAATCA-1	Plasma	2.23811
001-033_T0_COL_LP_5p_N1__GCACATACAATGTAAG-1	Plasma	2.61713
001-033_T0_COL_LP_5p_N1__AGTGAGGTCTTTAGGG-1	Plasma	1.62903
001-033_T0_COL_LP_5p_N1__GCGCAACAGCGTCAAG-1	Plasma	2.32321
001-033_T0_COL_LP_5p_N1__CTAGTGACATGTCGAT-1	Plasma	6.25846
001-033_T0_COL_LP_5p_N1__GGCTCGAGTTCTCATT-1	Plasma	3.55026
001-033_T0_COL_LP_5p_N1__ACACTGAGTATGGTTC-1	Plasma	2.28248
001-033_T0_COL_LP_5p_N1__CTCTAATTCGCCATAA-1	Plasma	3.03505
001-033_T0_COL_LP_5p_N1__TTGAACGGTTCCTCCA-1	Plasma	2.86835
001-033_T0_COL_LP_5p_N1__TCAGGATAGCACCGCT-1	Plasma	4.53301
001-033_T0_COL_LP_5p_N1__CAGCTAACATAGAAAC-1	Plasma	3.99254
001-033_T0_COL_LP_5p_N1__GCGCAACAGCCACGCT-1	Plasma	0.470527
001-033_T0_COL_LP_5p_N1__TGCCCATGTTCTCATT-1	Plasma	2.84151
001-033_T0_COL_LP_5p_N1__ACTTTCAGTTTGTGTG-1	Plasma	3.15951
001-033_T0_COL_LP_5p_N1__GCATGTATCTATCCTA-1	Plasma	2.72907
001-033_T0_COL_LP_5p_N1__AAGGTTCCAGACTCGC-1	Plasma	0.47544
001-033_T0_COL_LP_5p_N1__ACGCCAGCACATTCGA-1	Plasma	0.617717
001-033_T0_COL_LP_5p_N1__GGTATTGTCTACTTAC-1	Plasma	0.237753
001-033_T0_COL_LP_5p_N1__CAGCTAATCAACCAAC-1	Plasma	4.42356
001-033_T0_COL_LP_5p_N1__GGACAAGCAAGACGTG-1	Plasma	1.14406
001-033_T0_COL_LP_5p_N1__GGACATTGTTGTGGAG-1	Plasma	2.99939
001-033_T0_COL_LP_5p_N1__ACGGAGAAGGTAGCCA-1	Plasma	2.13691
001-033_T0_COL_LP_5p_N1__TGACGGCAGCATCATC-1	Plasma	0.866505
001-033_T0_COL_LP_5p_N1__AGATTGCTCTCTGAGA-1	Plasma	0.829595
001-033_T0_COL_LP_5p_N1__TGTATTCTCTCGGACG-1	Plasma	1.79843
001-033_T0_COL_LP_5p_N1__ACGCAGCCAGTCAGAG-1	Plasma	1.30271
001-033_T0_COL_LP_5p_N1__GAACATCTCCAATGGT-1	Plasma	1.6893
001-033_T0_COL_LP_5p_N1__AAAGCAAGTCTTGATG-1	Plasma	2.27463
001-033_T0_COL_LP_5p_N1__CCAGCGAGTAATTGGA-1	Plasma	3.19499
001-033_T0_COL_LP_5p_N1__GTAACGTCATCTACGA-1	Plasma	3.2
001-033_T0_COL_LP_5p_N1__AACTCTTCAGTCTTCC-1	Plasma	4.39725
001-033_T0_COL_LP_5p_N1__TTAGGACTCGCCTGTT-1	Plasma	2.9018
001-033_T0_COL_LP_5p_N1__CGACTTCCATGATCCA-1	Plasma	1.01906
001-033_T0_COL_LP_5p_N1__CCCTCCTTCTGTTTGT-1	Plasma	3.58415
001-033_T0_COL_LP_5p_N1__CGGACTGAGTGACATA-1	Plasma	2.63819
001-033_T0_COL_LP_5p_N1__ATCCACCGTAAACACA-1	Plasma	2.28122
001-033_T0_COL_LP_5p_N1__CTGGTCTAGAGGTACC-1	Plasma	0.744809
001-033_T0_COL_LP_5p_N1__TATCAGGCAATGAAAC-1	Plasma	4.80908
001-033_T0_COL_LP_5p_N1__AGCTCCTGTTTGTTTC-1	Plasma	3.1552
001-033_T0_COL_LP_5p_N1__CCTTTCTGTACCGTAT-1	Plasma	3.40677
001-033_T0_COL_LP_5p_N1__GGCCGATCAGAGCCAA-1	Plasma	2.96205
001-033_T0_COL_LP_5p_N1__TTTCCTCCAAGGACTG-1	Plasma	3.29396
001-033_T0_COL_LP_5p_N1__CTCTACGGTAGCCTCG-1	Plasma	1.18861
001-033_T0_COL_LP_5p_N1__GGCGACTAGAGGGCTT-1	Plasma	1.3115
001-033_T0_COL_LP_5p_N1__GTCACAAGTCCAGTAT-1	Plasma	4.0767
001-033_T0_COL_LP_5p_N1__TGTGGTAGTCCGTTAA-1	Plasma	2.04534
001-033_T0_COL_LP_5p_N1__AACTCCCTCGCGGATC-1	Plasma	2.26356
001-033_T0_COL_LP_5p_N1__AAACGGGCACAGACAG-1	Plasma	2.73595
001-033_T0_COL_LP_5p_N1__GGGCACTCAAAGGTGC-1	Plasma	1.52977
001-033_T0_COL_LP_5p_N1__AGTTGGTCATCCTAGA-1	Plasma	1.25465
001-033_T0_COL_LP_5p_N1__AGCTCTCGTCTCGTTC-1	Plasma	2.46748
001-033_T0_COL_LP_5p_N1__CGGAGTCAGCAGACTG-1	Plasma	5.0585
001-033_T0_COL_LP_5p_N1__TCTGGAATCGGCGCTA-1	Plasma	6.0133
001-033_T0_COL_LP_5p_N1__CGATGTATCACGCGGT-1	Plasma	1.7482
001-033_T0_COL_LP_5p_N1__CTCGGGATCGCCATAA-1	Plasma	2.77205
001-033_T0_COL_LP_5p_N1__ATTCTACCAGGTGCCT-1	Plasma	0.377716
001-033_T0_COL_LP_5p_N1__CCGGGATTCATTCACT-1	Plasma	0.735072
001-033_T0_COL_LP_5p_N1__AGGTCATTCGTTTGCC-1	Plasma	4.13914
001-033_T0_COL_LP_5p_N1__CCTCTGAGTTCTGAAC-1	Plasma	2.58974
001-033_T0_COL_LP_5p_N1__GACTAACTCTTGCATT-1	Plasma	4.99981
001-033_T0_COL_LP_5p_N1__CCGTGGACATTTGCCC-1	Plasma	1.27376
001-033_T0_COL_LP_5p_N1__CGTCACTGTCCTCTTG-1	Plasma	1.48001
001-033_T0_COL_LP_5p_N1__GGGCATCTCTCTTGAT-1	Plasma	1.04702
001-033_T0_COL_LP_5p_N1__ATTGGTGAGCTAAACA-1	Plasma	0.24101
001-033_T0_COL_LP_5p_N1__ATCCACCGTTGGACCC-1	Plasma	2.47979
001-033_T0_COL_LP_5p_N1__ACTGTCCTCTGCAGTA-1	Plasma	3.35451
001-033_T0_COL_LP_5p_N1__ACAGCCGCAGTCAGAG-1	Plasma	2.38806
001-033_T0_COL_LP_5p_N1__CCTACCACAGCTGCAC-1	Plasma	1.7254
001-033_T0_COL_LP_5p_N1__ACGTCAAAGAAACGCC-1	Plasma	0.843979
001-033_T0_COL_LP_5p_N1__TAGGCATTCGGTCCGA-1	Plasma	4.87739
001-033_T0_COL_LP_5p_N1__CTCATTATCGTAGGAG-1	Plasma	1.73594
001-033_T0_COL_LP_5p_N1__TCGGTAAGTGGGTCAA-1	Plasma	2.83426
001-033_T0_COL_LP_5p_N1__TTAGGACCACTTAACG-1	Plasma	1.34746
001-033_T0_COL_LP_5p_N1__TCGCGTTTCCACTGGG-1	Plasma	1.88799
001-033_T0_COL_LP_5p_N1__GATCTAGTCAACGCTA-1	Plasma	3.95953
001-033_T0_COL_LP_5p_N1__ATTGGTGGTGCTTCTC-1	Plasma	0.696526
001-033_T0_COL_LP_5p_N1__CACATAGTCTGGGCCA-1	Plasma	3.19784
001-033_T0_COL_LP_5p_N1__CTCTAATTCGGCGGTT-1	Plasma	0.963697
001-033_T0_COL_LP_5p_N1__AATCGGTCAGGTGCCT-1	Plasma	3.731
001-033_T0_COL_LP_5p_N1__ACCGTAAAGCCACGTC-1	Plasma	1.1321
001-033_T0_COL_LP_5p_N1__GGAATAAGTCAGAAGC-1	Plasma	1.73715
001-033_T0_COL_LP_5p_N1__ATGGGAGGTTCCCGAG-1	Plasma	1.2593
001-033_T0_COL_LP_5p_N1__GAGGTGACACAACGCC-1	Plasma	1.70167
001-033_T0_COL_LP_5p_N1__ACATCAGAGGTTCCTA-1	Plasma	1.13957
001-033_T0_COL_LP_5p_N1__CGAGAAGGTAGATTAG-1	Plasma	2.10004
001-033_T0_COL_LP_5p_N1__TCAGCAAAGTTGTAGA-1	Plasma	1.65153
001-033_T0_COL_LP_5p_N1__CGAGCACTCGAGGTAG-1	Plasma	0.873301
001-033_T0_COL_LP_5p_N1__CAGCCGAAGAACAATC-1	Plasma	0.647972
001-033_T0_COL_LP_5p_N1__TTGGCAACAAATACAG-1	Plasma	1.88736
001-033_T0_COL_LP_5p_N1__TACGGATAGCTTATCG-1	Plasma	0.94912
001-033_T0_COL_LP_5p_N1__TAGTGGTAGGATGCGT-1	Plasma	4.65279
001-033_T0_COL_LP_5p_N1__ATCCACCTCGAACGGA-1	Plasma	4.85471
001-033_T0_COL_LP_5p_N1__GAATAAGCAGTCGATT-1	Plasma	2.00573
001-033_T0_COL_LP_5p_N1__GTTTCTACAAGAAAGG-1	Plasma	2.39496
001-033_T0_COL_LP_5p_N1__CTCGTACTCCGAACGC-1	Plasma	1.35426
001-033_T0_COL_LP_5p_N1__GTTCGGGCACCACCAG-1	Plasma	1.02814
001-033_T0_COL_LP_5p_N1__AGCTCTCAGAGTTGGC-1	Plasma	3.30335
001-033_T0_COL_LP_5p_N1__GACACGCGTATGCTTG-1	Plasma	1.40734
001-033_T0_COL_LP_5p_N1__CACCACTCATACAGCT-1	Plasma	3.01848
001-033_T0_COL_LP_5p_N1__CGTAGGCAGGTACTCT-1	Plasma	0.794077
001-033_T0_COL_LP_5p_N1__TGTCCCAAGGGAACGG-1	Plasma	2.1168
001-033_T0_COL_LP_5p_N1__CACAGTATCGTGACAT-1	Plasma	1.26927
001-033_T0_COL_LP_5p_N1__GACCTGGTCTAACGGT-1	Plasma	1.36577
001-033_T0_COL_LP_5p_N1__CCTCTGAGTGCACGAA-1	Plasma	3.13428
001-033_T0_COL_LP_5p_N1__TACGGATAGATTACCC-1	Plasma	2.00169
001-033_T0_COL_LP_5p_N1__GTTAAGCAGAGGGATA-1	Plasma	1.7594
001-033_T0_COL_LP_5p_N1__TACCTATAGCACGCCT-1	Plasma	2.83408
001-033_T0_COL_LP_5p_N1__TGCACCTAGATAGTCA-1	Plasma	1.84813
001-033_T0_COL_LP_5p_N1__TTTGCGCAGACGCTTT-1	Plasma	1.28592
001-033_T0_COL_LP_5p_N1__GGCAATTTCTTCTGGC-1	Plasma	0.775172
001-033_T0_COL_LP_5p_N1__CGCGTTTAGAGTAATC-1	Plasma	4.67457
001-033_T0_COL_LP_5p_N1__GCTGCTTGTCTCTCGT-1	Plasma	2.4221
001-033_T0_COL_LP_5p_N1__TCTGAGATCCCACTTG-1	Plasma	0.591869
001-033_T0_COL_LP_5p_N1__CGAACATGTATCAGTC-1	Plasma	4.33628
001-033_T0_COL_LP_5p_N1__TCTATTGAGATGTCGG-1	Plasma	2.64932
001-033_T0_COL_LP_5p_N1__AACACGTAGCGTAATA-1	Plasma	0.281771
001-033_T0_COL_LP_5p_N1__AGTGTCACAATCGGTT-1	Plasma	2.20772
001-033_T0_COL_LP_5p_N1__CCTAAAGGTACTCAAC-1	Plasma	4.0048
001-033_T0_COL_LP_5p_N1__TGCCAAATCTGGAGCC-1	Plasma	1.69697
001-033_T0_COL_LP_5p_N1__TGCCCTATCAGAGGTG-1	Plasma	4.04141
001-033_T0_COL_LP_5p_N1__CCGTTCATCTACGAGT-1	Plasma	5.13756
001-033_T0_COL_LP_5p_N1__ATTGGTGGTTCAGTAC-1	Plasma	1.46764
001-033_T0_COL_LP_5p_N1__CGATGGCTCTGCTTGC-1	Plasma	1.96153
001-033_T0_COL_LP_5p_N1__TTCTTAGCAGCCTGTG-1	Plasma	2.42464
001-033_T0_COL_LP_5p_N1__CGTTAGACACCATGTA-1	Plasma	2.97215
001-033_T0_COL_LP_5p_N1__TGTCCCAAGGACTGGT-1	Plasma	5.84086
001-033_T0_COL_LP_5p_N1__TGCTACCCATCTGGTA-1	Plasma	2.23348
001-033_T0_COL_LP_5p_N1__GTACTCCTCTAACCGA-1	Plasma	2.904
001-033_T0_COL_LP_5p_N1__TGGACGCGTGCACTTA-1	Plasma	1.85002
001-033_T0_COL_LP_5p_N1__GACGTTAGTGATAAAC-1	Plasma	2.06498
001-033_T0_COL_LP_5p_N1__TCAGCAAGTGATGTCT-1	Plasma	2.25947
001-033_T0_COL_LP_5p_N1__TACTCATCAGGTCCAC-1	Plasma	3.93071
001-033_T0_COL_LP_5p_N1__ATAACGCTCCGCGGTA-1	Plasma	3.52485
001-033_T0_COL_LP_5p_N1__GCATGTAGTTCGGGCT-1	Plasma	0.880305
001-033_T0_COL_LP_5p_N1__CTAAGACGTTCGCTAA-1	Plasma	2.32611
001-033_T0_COL_LP_5p_N1__GGAATAACATCATCCC-1	Plasma	2.46825
001-033_T0_COL_LP_5p_N1__CTACCCAAGACAAGCC-1	Plasma	1.84371
001-033_T0_COL_LP_5p_N1__AACTGGTAGGCACATG-1	Plasma	0.791077
001-033_T0_COL_LP_5p_N1__ACGGCCAGTAAATGTG-1	Plasma	2.58168
001-033_T0_COL_LP_5p_N1__ACTTTCAGTGATAAAC-1	Plasma	3.70543
001-033_T0_COL_LP_5p_N1__CGAGAAGTCATTGCGA-1	Plasma	0.658431
001-033_T0_COL_LP_5p_N1__ACGATACTCTGTCAAG-1	Plasma	2.02201
001-033_T0_COL_LP_5p_N1__GAATGAAGTTAGGGTG-1	Plasma	1.02539
001-033_T0_COL_LP_5p_N1__ACGAGGAAGGGATGGG-1	Plasma	3.2754
001-033_T0_COL_LP_5p_N1__AGCCTAACACAAGACG-1	Plasma	2.65742
001-033_T0_COL_LP_5p_N1__TACTCGCCAGACAAGC-1	Plasma	1.63929
001-033_T0_COL_LP_5p_N1__GTGTTAGTCTTCGGTC-1	Plasma	2.64242
001-033_T0_COL_LP_5p_N1__CCACTACCAAGTTGTC-1	Plasma	2.06181
001-033_T0_COL_LP_5p_N1__TTTACTGGTACAGTGG-1	Plasma	5.55608
001-033_T0_COL_LP_5p_N1__TCATTTGGTTCATGGT-1	Plasma	4.03152
001-033_T0_COL_LP_5p_N1__TTAACTCGTACCGTAT-1	Plasma	2.1227
001-033_T0_COL_LP_5p_N1__GCATACATCAGCACAT-1	Plasma	4.29781
001-033_T0_COL_LP_5p_N1__CGCGGTATCTTTAGGG-1	Plasma	3.44544
001-033_T0_COL_LP_5p_N1__TTGCCGTCATGCCACG-1	Plasma	4.15391
001-033_T0_COL_LP_5p_N1__AACACGTAGTATCGAA-1	Plasma	2.59279
001-033_T0_COL_LP_5p_N1__CAGCATAGTCGGGTCT-1	Plasma	3.1172
001-033_T0_COL_LP_5p_N1__TACCTATGTCTAGAGG-1	Plasma	1.25021
001-033_T0_COL_LP_5p_N1__TGTATTCGTCATATCG-1	Plasma	1.03094
001-033_T0_COL_LP_5p_N1__TACTCGCGTAAGGATT-1	Plasma	1.45184
001-033_T0_COL_LP_5p_N1__TTAACTCGTCTCTCTG-1	Plasma	2.47287
001-033_T0_COL_LP_5p_N1__GCCAAATTCCCAAGAT-1	Plasma	1.3635
001-033_T0_COL_LP_5p_N1__GGTGCGTTCGCCATAA-1	Plasma	0.84873
001-033_T0_COL_LP_5p_N1__GGGATGATCGCGGATC-1	Plasma	0.460805
001-033_T0_COL_LP_5p_N1__TTAGTTCCAGGTCTCG-1	Plasma	3.55467
001-033_T0_COL_LP_5p_N1__GGTGCGTAGTTCGCGC-1	Plasma	2.29895
001-033_T0_COL_LP_5p_N1__GCTCCTAGTGCAACTT-1	Plasma	0.665835
001-033_T0_COL_LP_5p_N1__CCTAGCTCATAGAAAC-1	Plasma	1.16932
001-033_T0_COL_LP_5p_N1__AACGTTGTCAACCAAC-1	Plasma	1.67417
001-033_T0_COL_LP_5p_N1__GACTACAAGTCACGCC-1	Plasma	2.46363
001-033_T0_COL_LP_5p_N1__TTTCCTCAGAAACGAG-1	Plasma	3.01828
001-033_T0_COL_LP_5p_N1__TGAGCCGCATTCCTCG-1	Plasma	3.30622
001-033_T0_COL_LP_5p_N1__TAAGAGATCTGATTCT-1	Plasma	1.80432
001-033_T0_COL_LP_5p_N1__GCGCCAACAGTCGTGC-1	Plasma	1.06918
001-033_T0_COL_LP_5p_N1__ATCATGGTCGAGAACG-1	Plasma	3.80828
001-033_T0_COL_LP_5p_N1__ACTGAGTGTGTAACGG-1	Plasma	1.73189
001-033_T0_COL_LP_5p_N1__ATCGAGTAGCGTCAAG-1	Plasma	1.14292
001-033_T0_COL_LP_5p_N1__TACTCGCGTAAATGAC-1	Plasma	1.34171
001-033_T0_COL_LP_5p_N1__CATCAAGGTCTCATCC-1	Plasma	1.50745
001-033_T0_COL_LP_5p_N1__ACAGCTACAGACACTT-1	Plasma	2.82095
001-033_T0_COL_LP_5p_N1__ACACCAACACCTATCC-1	Plasma	5.4248
001-033_T0_COL_LP_5p_N1__GGGTCTGTCGTTTGCC-1	Plasma	2.87399
001-033_T0_COL_LP_5p_N1__GATCGATAGGCCCGTT-1	Plasma	1.9782
001-033_T0_COL_LP_5p_N1__GCATGATTCAGCAACT-1	Plasma	3.73328
001-033_T0_COL_LP_5p_N1__AGCGTATCAATGAAAC-1	Plasma	3.24755
001-033_T0_COL_LP_5p_N1__CCTTACGCATTGTGCA-1	Plasma	1.28999
001-033_T0_COL_LP_5p_N1__CGGGTCACAATTGCTG-1	Plasma	4.11723
001-033_T0_COL_LP_5p_N1__TACTCATAGGGAAACA-1	Plasma	3.29268
001-033_T0_COL_LP_5p_N1__TACTTGTGTCTCCCTA-1	Plasma	1.21509
001-033_T0_COL_LP_5p_N1__TGCTGCTTCTCCTATA-1	Plasma	2.69028
001-033_T0_COL_LP_5p_N1__AACTGGTAGTGAATTG-1	Plasma	3.29776
001-033_T0_COL_LP_5p_N1__AGTGTCAAGTTAGCGG-1	Plasma	1.61879
001-033_T0_COL_LP_5p_N1__TTGAACGTCAAAGACA-1	Plasma	3.20518
001-033_T0_COL_LP_5p_N1__GTACGTAAGAGTACAT-1	Plasma	0.83558
001-033_T0_COL_LP_5p_N1__CCTACACAGACTGTAA-1	Plasma	3.60291
001-033_T0_COL_LP_5p_N1__GCAAACTGTCCAGTAT-1	Plasma	1.7366
001-033_T0_COL_LP_5p_N1__CGTGAGCGTTTGGGCC-1	Plasma	0.116783
001-033_T0_COL_LP_5p_N1__GGGCATCCATGAACCT-1	Plasma	1.80568
001-033_T0_COL_LP_5p_N1__CAAGGCCTCCTTTCTC-1	Plasma	1.55555
001-033_T0_COL_LP_5p_N1__GTGAAGGGTAGAGCTG-1	Plasma	1.64141
001-033_T0_COL_LP_5p_N1__CGAACATAGGATGCGT-1	Plasma	4.09939
001-033_T0_COL_LP_5p_N1__ACATCAGCACAGACTT-1	Plasma	3.69824
001-033_T0_COL_LP_5p_N1__TCGGGACAGGGTGTGT-1	Plasma	1.62832
001-033_T0_COL_LP_5p_N1__CAAGTTGGTAGCACGA-1	Plasma	2.87743
001-033_T0_COL_LP_5p_N1__CTCCTAGTCAGATAAG-1	Plasma	2.06036
001-033_T0_COL_LP_5p_N1__CGGCTAGAGGGCTTCC-1	Plasma	2.10691
001-033_T0_COL_LP_5p_N1__AACGTTGCACAAGACG-1	Plasma	1.61784
001-033_T0_COL_LP_5p_N1__ACGAGGAGTCCAAGTT-1	Plasma	2.19503
001-033_T0_COL_LP_5p_N1__GACGCGTAGGAATTAC-1	Plasma	3.15133
001-033_T0_COL_LP_5p_N1__CTGATAGTCTCTAGGA-1	Plasma	0.872295
001-033_T0_COL_LP_5p_N1__CTCGGAGAGTATCTCG-1	Plasma	2.91461
001-033_T0_COL_LP_5p_N1__TGCCCTAAGCGTCAAG-1	Plasma	0.498311
001-033_T0_COL_LP_5p_N1__ACTTTCATCTACGAGT-1	Plasma	2.57577
001-033_T0_COL_LP_5p_N1__GTTACAGTCAACTCTT-1	Plasma	3.16993
001-033_T0_COL_LP_5p_N1__GTGCGGTAGGGTATCG-1	Plasma	2.98646
001-033_T0_COL_LP_5p_N1__TGCGGGTTCAACTCTT-1	Plasma	3.53752
001-033_T0_COL_LP_5p_N1__ACTGCTCTCTATCCCG-1	Plasma	2.49872
001-033_T0_COL_LP_5p_N1__ATAGACCGTGTCGCTG-1	Plasma	0.364579
001-033_T0_COL_LP_5p_N1__TGCTGCTCAATAGCAA-1	Plasma	-0.23526
001-033_T0_COL_LP_5p_N1__GCACTCTTCGCCATAA-1	Plasma	2.62298
001-033_T0_COL_LP_5p_N1__AACTGGTTCTAACTGG-1	Plasma	1.18377
001-033_T0_COL_LP_5p_N1__GCAATCAGTTCGCGAC-1	Plasma	3.93553
001-033_T0_COL_LP_5p_N1__ATTGGTGGTCCGAGTC-1	Plasma	1.75177
001-033_T0_COL_LP_5p_N1__AGAGCGAAGTTACCCA-1	Plasma	4.06547
001-033_T0_COL_LP_5p_N1__AACTTTCGTAACGACG-1	Plasma	4.39561
001-033_T0_COL_LP_5p_N1__CTACCCAAGGTACTCT-1	Plasma	1.90531
001-033_T0_COL_LP_5p_N1__CAGCTAAGTAGCTAAA-1	Plasma	3.66948
001-033_T0_COL_LP_5p_N1__TCGCGAGGTGTCCTCT-1	Plasma	4.08087
001-033_T0_COL_LP_5p_N1__GACGTGCAGTCATGCT-1	Plasma	0.191174
001-033_T0_COL_LP_5p_N1__TGGCGCATCGCAAACT-1	Plasma	2.02593
001-033_T0_COL_LP_5p_N1__CCTAGCTAGAGTGAGA-1	Plasma	5.54839
001-033_T0_COL_LP_5p_N1__AAATGCCGTCAAACTC-1	Plasma	3.56425
001-033_T0_COL_LP_5p_N1__GAGGTGACAAGAAAGG-1	Plasma	0.818193
001-033_T0_COL_LP_5p_N1__GTTACAGTCAGTGCAT-1	Plasma	2.6782
001-033_T0_COL_LP_5p_N1__ATAAGAGAGCGCTCCA-1	Plasma	4.3407
001-033_T0_COL_LP_5p_N1__CTTAACTTCACTTCAT-1	Plasma	2.55224
001-033_T0_COL_LP_5p_N1__TTAGGACAGTTACGGG-1	Plasma	0.502594
001-033_T0_COL_LP_5p_N1__CCTTTCTCAGCTCGAC-1	Plasma	1.1461
001-033_T0_COL_LP_5p_N1__CTAACTTAGCTTCGCG-1	Plasma	0.664838
001-033_T0_COL_LP_5p_N1__TTAACTCAGATATGCA-1	Plasma	0.571124
001-033_T0_COL_LP_5p_N1__AAGACCTGTTTGACAC-1	Plasma	2.12507
001-033_T0_COL_LP_5p_N1__AAGGAGCGTTACCAGT-1	Plasma	3.52552
001-033_T0_COL_LP_5p_N1__AAGCCGCTCGAGGTAG-1	Plasma	2.59495
001-033_T0_COL_LP_5p_N1__TACCTTAGTCTCTTAT-1	Plasma	3.83696
001-033_T0_COL_LP_5p_N1__TACTTGTCACGTTGGC-1	Plasma	1.83583
001-033_T0_COL_LP_5p_N1__GAACCTATCTTGAGAC-1	Plasma	0.147669
001-033_T0_COL_LP_5p_N1__ACATACGGTAACGCGA-1	Plasma	0.142066
001-033_T0_COL_LP_5p_N1__GTTCGGGTCCGTTGTC-1	Plasma	1.56784
001-033_T0_COL_LP_5p_N1__TGCCCTATCATCGATG-1	Plasma	3.46754
001-033_T0_COL_LP_5p_N1__CGGCTAGTCCAGTAGT-1	Plasma	3.07116
001-033_T0_COL_LP_5p_N1__CTGTTTAGTGTGAATA-1	Plasma	2.25455
001-033_T0_COL_LP_5p_N1__AGTGGGAGTTAAAGAC-1	Plasma	1.32475
001-033_T0_COL_LP_5p_N1__GCGCAGTCACGCCAGT-1	Plasma	2.66369
001-033_T0_COL_LP_5p_N1__CATGGCGTCTTCCTTC-1	Plasma	1.61223
001-033_T0_COL_LP_5p_N1__ATTCTACCATGTAAGA-1	Plasma	1.30823
001-033_T0_COL_LP_5p_N1__TACCTTACACAGGAGT-1	Plasma	3.63481
001-033_T0_COL_LP_5p_N1__CGTCTACGTGTGAAAT-1	Plasma	3.72433
001-033_T0_COL_LP_5p_N1__CTGTTTAGTGGTTTCA-1	Plasma	2.07866
001-033_T0_COL_LP_5p_N1__CTTAACTTCTGGTGTA-1	Plasma	5.72795
001-033_T0_COL_LP_5p_N1__CTCACACAGTTACGGG-1	Plasma	2.49271
001-033_T0_COL_LP_5p_N1__TTGACTTCAAACAACA-1	Plasma	0.129834
001-033_T0_COL_LP_5p_N1__GACTACATCAAAGACA-1	Plasma	1.61771
001-033_T0_COL_LP_5p_N1__ACGGGCTGTCTCCATC-1	Plasma	1.38511
001-033_T0_COL_LP_5p_N1__CCATTCGCAGCGTTCG-1	Plasma	1.81733
001-033_T0_COL_LP_5p_N1__TGCCAAATCAAGCCTA-1	Plasma	1.91109
001-033_T0_COL_LP_5p_N1__TAGCCGGCAGCGAACA-1	Plasma	-0.0714074
001-033_T0_COL_LP_5p_N1__GAAATGAAGATGCGAC-1	Plasma	3.17685
001-033_T0_COL_LP_5p_N1__ACTTGTTGTAGAGCTG-1	Plasma	4.64001
001-033_T0_COL_LP_5p_N1__CAGCAGCAGCGATTCT-1	Plasma	4.43785
001-033_T0_COL_LP_5p_N1__TAGTGGTGTTGGTTTG-1	Plasma	3.41269
001-033_T0_COL_LP_5p_N1__AGCTCTCAGATGTTAG-1	Plasma	4.03545
001-033_T0_COL_LP_5p_N1__AGTAGTCAGACTAGGC-1	Plasma	2.2125
001-033_T0_COL_LP_5p_N1__ACAGCCGAGCTAACTC-1	Plasma	3.98192
001-033_T0_COL_LP_5p_N1__GGAGCAACACGGTTTA-1	Plasma	4.4246
001-033_T0_COL_LP_5p_N1__AGTGAGGGTAGCCTCG-1	Plasma	6.76101
001-033_T0_COL_LP_5p_N1__CCTACACTCTTGACGA-1	Plasma	1.45563
001-033_T0_COL_LP_5p_N1__CGATCGGTCCTTTCGG-1	Plasma	3.67425
001-033_T0_COL_LP_5p_N1__TGAGCATCATCGATGT-1	Plasma	1.75212
001-033_T0_COL_LP_5p_N1__GTGAAGGTCCTCAATT-1	Plasma	3.08906
001-033_T0_COL_LP_5p_N1__GCATGCGTCAATCACG-1	Plasma	1.77475
001-033_T0_COL_LP_5p_N1__TGGACGCCATCCTAGA-1	Plasma	2.39909
001-033_T0_COL_LP_5p_N1__CAGCTAAAGTATCGAA-1	Plasma	1.22421
001-033_T0_COL_LP_5p_N1__TCTGGAAGTTGAACTC-1	Plasma	4.0114
001-033_T0_COL_LP_5p_N1__GCGACCACATTGCGGC-1	Plasma	2.51041
001-033_T0_COL_LP_5p_N1__GCAGCCAAGCGTTTAC-1	Plasma	0.160616
001-033_T0_COL_LP_5p_N1__ATCCGAAGTGGCTCCA-1	Plasma	4.84096
001-033_T0_COL_LP_5p_N1__CGGCTAGAGAGTCGGT-1	Plasma	5.12146
001-033_T0_COL_LP_5p_N1__CAGCCGAAGGGTATCG-1	Plasma	2.79114
001-033_T0_COL_LP_5p_N1__CGTTGGGGTCCTCCAT-1	Plasma	1.23247
001-033_T0_COL_LP_5p_N1__CGTGAGCGTGCCTTGG-1	Plasma	2.37102
001-033_T0_COL_LP_5p_N1__TACTCATCACCGCTAG-1	Plasma	2.65364
001-033_T0_COL_LP_5p_N1__TAAGAGATCCCTAATT-1	Plasma	1.33822
001-033_T0_COL_LP_5p_N1__CCTAAAGCAGGTCTCG-1	Plasma	4.9467
001-033_T0_COL_LP_5p_N1__TGCGTGGCAAGGACTG-1	Plasma	1.35438
001-033_T0_COL_LP_5p_N1__CGCTTCACAACACCTA-1	Plasma	0.672109
001-033_T0_COL_LP_5p_N1__GTCGTAATCTTGTATC-1	Plasma	1.92098
001-033_T0_COL_LP_5p_N1__ACCAGTATCCCTCAGT-1	Plasma	3.37527
001-033_T0_COL_LP_5p_N1__TTAGGCACACCCATGG-1	Plasma	1.30351
001-033_T0_COL_LP_5p_N1__ACTTACTAGAGACGAA-1	Plasma	2.4702
001-033_T0_COL_LP_5p_N1__CGAGCACAGCCAGTAG-1	Plasma	0.0503497
001-033_T0_COL_LP_5p_N1__CGTCTACCATCAGTAC-1	Plasma	3.71565
001-033_T0_COL_LP_5p_N1__AGTGTCACAGCTGGCT-1	Plasma	0.88686
001-033_T0_COL_LP_5p_N1__GCCAAATTCGCCATAA-1	Plasma	3.43497
001-033_T0_COL_LP_5p_N1__AAAGATGCATACTCTT-1	Plasma	3.4362
001-033_T0_COL_LP_5p_N1__ATCGAGTTCTTCGGTC-1	Plasma	1.8797
001-033_T0_COL_LP_5p_N1__TGTGGTAAGTCTTGCA-1	Plasma	0.00879872
001-033_T0_COL_LP_5p_N1__CTACGTCAGCAGCGTA-1	Plasma	3.48454
001-033_T0_COL_LP_5p_N1__GTAACTGTCCTGCCAT-1	Plasma	3.05164
001-033_T0_COL_LP_5p_N1__GATGCTAAGACCTTTG-1	Plasma	2.24723
001-033_T0_COL_LP_5p_N1__TTTGCGCAGCGTGTCC-1	Plasma	4.73498
001-033_T0_COL_LP_5p_N1__GTTCGGGTCTGTCAAG-1	Plasma	3.25022
001-033_T0_COL_LP_5p_N1__AGGGTGATCAGAAATG-1	Plasma	0.664587
001-033_T0_COL_LP_5p_N1__CCTACCACAACACGCC-1	Plasma	1.66625
001-033_T0_COL_LP_5p_N1__CACAAACTCTACGAGT-1	Plasma	4.54317
001-033_T0_COL_LP_5p_N1__GACCAATGTGTCAATC-1	Plasma	1.33099
001-033_T0_COL_LP_5p_N1__GATGAGGTCGGTGTCG-1	Plasma	1.96705
001-033_T0_COL_LP_5p_N1__CATGGCGTCAGTTGAC-1	Plasma	2.64661
001-033_T0_COL_LP_5p_N1__TAGAGCTGTCATACTG-1	Plasma	2.26782
001-033_T0_COL_LP_5p_N1__AAAGCAATCCTCGCAT-1	Plasma	2.4184
001-033_T0_COL_LP_5p_N1__GGTGCGTGTGAAATCA-1	Plasma	1.73213
001-033_T0_COL_LP_5p_N1__CCCAATCCAAAGGAAG-1	Plasma	0.188495
001-033_T0_COL_LP_5p_N1__AGTTGGTAGACAGGCT-1	Plasma	2.96965
001-033_T0_COL_LP_5p_N1__TATCAGGCAGGCAGTA-1	Plasma	2.9038
001-033_T0_COL_LP_5p_N1__GGGTCTGTCAGAGGTG-1	Plasma	2.46693
001-033_T0_COL_LP_5p_N1__GGGCACTCAAACCTAC-1	Plasma	0.290799
001-033_T0_COL_LP_5p_N1__AGAATAGCATCCGGGT-1	Plasma	1.95579
001-033_T0_COL_LP_5p_N1__AAGCCGCAGACATAAC-1	Plasma	1.87152
001-033_T0_COL_LP_5p_N1__CTTCTCTCATAGGATA-1	Plasma	0.500779
001-033_T0_COL_LP_5p_N1__TACAGTGTCGCATGGC-1	Plasma	1.37373
001-033_T0_COL_LP_5p_N1__ACCGTAAGTCTCCCTA-1	Plasma	1.57211
001-033_T0_COL_LP_5p_N1__TGGCGCAGTTGGTGGA-1	Plasma	1.41569
001-033_T0_COL_LP_5p_N1__TTTGGTTGTGATGCCC-1	Plasma	1.60185
001-033_T0_COL_LP_5p_N1__AAGGCAGCATCGGGTC-1	Plasma	2.68419
001-033_T0_COL_LP_5p_N1__AACACGTGTGTGAATA-1	Plasma	2.44765
001-033_T0_COL_LP_5p_N1__GCTGCTTCAGTCAGCC-1	Plasma	1.87782
001-033_T0_COL_LP_5p_N1__CTGAAACGTTGGTGGA-1	Plasma	0.384972
001-033_T0_COL_LP_5p_N1__AGCCTAATCATCTGCC-1	Plasma	-0.184348
001-033_T0_COL_LP_5p_N1__CACAGTAGTCTCAACA-1	Plasma	2.45187
001-033_T0_COL_LP_5p_N1__TGTATTCAGTACACCT-1	Plasma	0.53948
001-033_T0_COL_LP_5p_N1__ATTCTACAGTCTCAAC-1	Plasma	3.17648
001-033_T0_COL_LP_5p_N1__CGTCCATTCGCCTGTT-1	Plasma	2.04257
001-033_T0_COL_LP_5p_N1__CCGTGGAAGAAACCGC-1	Plasma	2.24213
001-033_T0_COL_LP_5p_N1__TTTGTCAGTACTCGCG-1	Plasma	3.82285
001-033_T0_COL_LP_5p_N1__CCGTACTGTCTTGCGG-1	Plasma	3.35249
001-033_T0_COL_LP_5p_N1__CCTACACTCAGTTAGC-1	Plasma	2.71629
001-033_T0_COL_LP_5p_N1__ATCTACTGTCAGAGGT-1	Plasma	3.0311
001-033_T0_COL_LP_5p_N1__GTTCATTCAGGACCCT-1	Plasma	1.77206
001-033_T0_COL_LP_5p_N1__TCAATCTTCCGTAGGC-1	Plasma	0.899419
001-033_T0_COL_LP_5p_N1__CAGTCCTTCAACGCTA-1	Plasma	0.342934
001-033_T0_COL_LP_5p_N1__CTCTGGTAGTGTCTCA-1	Plasma	2.26223
001-033_T0_COL_LP_5p_N1__CGATGGCCACCTGGTG-1	Plasma	1.83244
001-033_T0_COL_LP_5p_N1__AGAGCGAAGGATGCGT-1	Plasma	2.69474
001-033_T0_COL_LP_5p_N1__GGAGCAAGTCACTGGC-1	Plasma	2.62985
001-033_T0_COL_LP_5p_N1__TCGTACCAGATAGCAT-1	Plasma	1.97075
001-033_T0_COL_LP_5p_N1__CATATGGGTTTAGCTG-1	Plasma	1.25021
001-033_T0_COL_LP_5p_N1__TTATGCTTCCTTTCTC-1	Plasma	2.21947
001-033_T0_COL_LP_5p_N1__CAGCTGGCACATGGGA-1	Plasma	1.63601
001-033_T0_COL_LP_5p_N1__GCTCTGTCAGCTGGCT-1	Plasma	2.15676
001-033_T0_COL_LP_5p_N1__CCAATCCCAGCTGCAC-1	Plasma	0.194955
001-033_T0_COL_LP_5p_N1__TAAGCGTAGTATGACA-1	Plasma	3.66364
001-033_T0_COL_LP_5p_N1__TACACGAAGGATGCGT-1	Plasma	1.2893
001-033_T0_COL_LP_5p_N1__GTGGGTCGTAGGCATG-1	Plasma	2.60662
001-033_T0_COL_LP_5p_N1__GGGATGATCCTGTAGA-1	Plasma	2.01566
001-033_T0_COL_LP_5p_N1__AAAGATGTCTCCAGGG-1	Plasma	2.1195
001-033_T0_COL_LP_5p_N1__AGGCCGTAGATCGATA-1	Plasma	3.38867
001-033_T0_COL_LP_5p_N1__AACTCTTCACACCGAC-1	Plasma	3.34253
001-033_T0_COL_LP_5p_N1__CCGTGGATCCAGAAGG-1	Plasma	2.36661
001-033_T0_COL_LP_5p_N1__GTACTCCAGTTAAGTG-1	Plasma	2.36446
001-033_T0_COL_LP_5p_N1__GCATACAGTTCATGGT-1	Plasma	2.60652
001-033_T0_COL_LP_5p_N1__CATCAGAGTTCAACCA-1	Plasma	4.21094
001-033_T0_COL_LP_5p_N1__GGTATTGCAGTCAGCC-1	Plasma	2.08768
001-033_T0_COL_LP_5p_N1__GTTCTCGTCCGAATGT-1	Plasma	3.46256
001-033_T0_COL_LP_5p_N1__GAACGGATCAGAAATG-1	Plasma	1.56863
001-033_T0_COL_LP_5p_N1__GTAGTCAAGGCCATAG-1	Plasma	0.705308
001-033_T0_COL_LP_5p_N1__TCATTTGTCGGTGTCG-1	Plasma	2.74689
001-033_T0_COL_LP_5p_N1__AGAATAGGTCACCCAG-1	Plasma	0.279753
001-033_T0_COL_LP_5p_N1__AGACGTTAGATCCGAG-1	Plasma	1.66581
001-033_T0_COL_LP_5p_N1__GTGCTTCTCTAACTGG-1	Plasma	2.09972
001-033_T0_COL_LP_5p_N1__TGCTACCCAGTGAGTG-1	Plasma	0.594529
001-033_T0_COL_LP_5p_N1__TGCTGCTAGAGTAAGG-1	Plasma	1.73393
001-033_T0_COL_LP_5p_N1__TGCACCTGTCAAGCGA-1	Plasma	4.42186
001-033_T0_COL_LP_5p_N1__CTTAACTCAAAGGTGC-1	Plasma	0.289835
001-033_T0_COL_LP_5p_N1__TAAGTGCTCGCTAGCG-1	Plasma	3.04673
001-033_T0_COL_LP_5p_N1__GGACAGATCATCGGAT-1	Plasma	2.67918
001-033_T0_COL_LP_5p_N1__AACTTTCAGCTGCAAG-1	Plasma	0.889144
001-033_T0_COL_LP_5p_N1__AGTGGGAAGACGACGT-1	Plasma	2.70701
001-033_T0_COL_LP_5p_N1__TTTCCTCTCAGCTGGC-1	Plasma	4.07189
001-033_T0_COL_LP_5p_N1__TGCTGCTGTGATAAGT-1	Plasma	1.75697
001-033_T0_COL_LP_5p_N1__GAAATGACACAGCCCA-1	Plasma	3.55337
001-033_T0_COL_LP_5p_N1__CCTAGCTAGCACAGGT-1	Plasma	4.18587
001-033_T0_COL_LP_5p_N1__TGACAACTCTATCCTA-1	Plasma	1.79773
001-033_T0_COL_LP_5p_N1__AAACGGGTCCCTGACT-1	Plasma	3.59373
001-033_T0_COL_LP_5p_N1__CTAATGGGTACCGTTA-1	Plasma	2.66474
001-033_T0_COL_LP_5p_N1__GGCTCGAAGGGTATCG-1	Plasma	3.54632
001-033_T0_COL_LP_5p_N1__ACACCCTGTTCAGGCC-1	Plasma	6.14263
001-033_T0_COL_LP_5p_N1__CTACCCACACATTTCT-1	Plasma	1.49437
001-033_T0_COL_LP_5p_N1__CTTCTCTTCTCGGACG-1	Plasma	3.13433
001-033_T0_COL_LP_5p_N1__TCACAAGAGCCAGTTT-1	Plasma	1.03437
001-033_T0_COL_LP_5p_N1__TTCTCCTCATGCATGT-1	Plasma	4.39713
001-033_T0_COL_LP_5p_N1__GACGTTAAGAGTGACC-1	Plasma	0.723769
001-033_T0_COL_LP_5p_N1__GGCAATTGTCTCATCC-1	Plasma	-0.163153
001-033_T0_COL_LP_5p_N1__GCCAAATTCTGATACG-1	Plasma	1.48695
001-033_T0_COL_LP_5p_N1__CCATGTCGTTATCACG-1	Plasma	0.531009
001-033_T0_COL_LP_5p_N1__AACTCTTTCTGGTATG-1	Plasma	3.07203
001-033_T0_COL_LP_5p_N1__GGGTCTGAGCTGCAAG-1	Plasma	3.59412
001-033_T0_COL_LP_5p_N1__CGGGTCATCTGCGTAA-1	Plasma	1.55415
001-033_T0_COL_LP_5p_N1__ATCATCTGTCGTGGCT-1	Plasma	3.16137
001-033_T0_COL_LP_5p_N1__CACCTTGCATAGTAAG-1	Plasma	6.84076
001-033_T0_COL_LP_5p_N1__AACTCTTGTCCAAGTT-1	Plasma	1.75178
001-033_T0_COL_LP_5p_N1__TTTGTCAGTAGCTAAA-1	Plasma	2.07395
001-033_T0_COL_LP_5p_N1__GTATCTTCACCGAAAG-1	Plasma	1.81358
001-033_T0_COL_LP_5p_N1__GCTCCTACATGCATGT-1	Plasma	2.5634
001-033_T0_COL_LP_5p_N1__CCCAGTTGTGCCTTGG-1	Plasma	2.76045
001-033_T0_COL_LP_5p_N1__ACCCACTCAAGCGAGT-1	Plasma	1.66376
001-033_T0_COL_LP_5p_N1__TGCGCAGGTTCCAACA-1	Plasma	0.961092
001-033_T0_COL_LP_5p_N1__CACCTTGTCAGTTCGA-1	Plasma	1.89703
001-033_T0_COL_LP_5p_N1__CTCGGGAGTCTGATCA-1	Plasma	0.877863
001-033_T0_COL_LP_5p_N1__ACGAGGATCAGGCGAA-1	Plasma	2.2182
001-033_T0_COL_LP_5p_N1__GACGTGCGTTCAGACT-1	Plasma	1.45246
001-033_T0_COL_LP_5p_N1__GATCGATAGAATGTGT-1	Plasma	1.20756
001-033_T0_COL_LP_5p_N1__CTGTTTATCCTTGACC-1	Plasma	4.36953
001-033_T0_COL_LP_5p_N1__AACTTTCTCAATACCG-1	Plasma	1.92634
001-033_T0_COL_LP_5p_N1__AGCTCCTAGAGGTAGA-1	Plasma	2.72504
001-033_T0_COL_LP_5p_N1__GAAACTCAGAAGCCCA-1	Plasma	2.61076
001-033_T0_COL_LP_5p_N1__GTATTCTTCAGGTTCA-1	Plasma	2.87148
001-033_T0_COL_LP_5p_N1__CCCAATCAGGCATGTG-1	Plasma	0.792852
001-033_T0_COL_LP_5p_N1__ACCCACTCAGGACGTA-1	Plasma	1.65149
001-033_T0_COL_LP_5p_N1__CATCAGAAGCTCCCAG-1	Plasma	3.36631
001-033_T0_COL_LP_5p_N1__CTCGGAGGTAGAGGAA-1	Plasma	1.57155
001-033_T0_COL_LP_5p_N1__ACGGCCATCTTGAGGT-1	Plasma	3.32407
001-033_T0_COL_LP_5p_N1__GTAGGCCTCTGTCCGT-1	Plasma	0.0908659
001-033_T0_COL_LP_5p_N1__CGCGGTAAGTACGTTC-1	Plasma	2.51548
001-033_T0_COL_LP_5p_N1__GATGAAATCAGCTGGC-1	Plasma	4.42464
001-033_T0_COL_LP_5p_N1__GGAGCAAAGCGTTGCC-1	Plasma	0.984897
001-033_T0_COL_LP_5p_N1__GCTTGAAAGTAGCGGT-1	Plasma	1.62333
001-033_T0_COL_LP_5p_N1__CGCTTCATCTAGAGTC-1	Plasma	2.0273
001-033_T0_COL_LP_5p_N1__GGACAGAGTCTCTTAT-1	Plasma	0.764919
001-033_T0_COL_LP_5p_N1__CAACCAAGTGGTTTCA-1	Plasma	3.31896
001-033_T0_COL_LP_5p_N1__ACGAGCCTCCGAACGC-1	Plasma	2.76698
001-033_T0_COL_LP_5p_N1__TGACGGCGTTAAAGAC-1	Plasma	3.39923
001-033_T0_COL_LP_5p_N1__CGATGGCTCCCTAACC-1	Plasma	2.57098
001-033_T0_COL_LP_5p_N1__TCAGATGAGTGACTCT-1	Plasma	2.76897
001-033_T0_COL_LP_5p_N1__CTCCTAGAGGCAAAGA-1	Plasma	1.42725
001-033_T0_COL_LP_5p_N1__TAGACCATCCTAGGGC-1	Plasma	2.79974
001-033_T0_COL_LP_5p_N1__AGTAGTCAGTGAACAT-1	Plasma	2.46336
001-033_T0_COL_LP_5p_N1__GAGTCCGGTTCGTTGA-1	Plasma	1.32428
001-033_T0_COL_LP_5p_N1__CAGCGACTCGTTTATC-1	Plasma	2.06467
001-033_T0_COL_LP_5p_N1__CGGCTAGGTGATAAGT-1	Plasma	4.15332
001-033_T0_COL_LP_5p_N1__GGAATAACAGGCGATA-1	Plasma	4.57051
001-033_T0_COL_LP_5p_N1__AACTTTCCAAGCCGTC-1	Plasma	0.288826
001-033_T0_COL_LP_5p_N1__GACGTGCCATTAGGCT-1	Plasma	2.41562
001-033_T0_COL_LP_5p_N1__ACTTGTTGTCACCTAA-1	Plasma	1.52016
001-033_T0_COL_LP_5p_N1__GGGAATGCAGCAGTTT-1	Plasma	2.01828
001-033_T0_COL_LP_5p_N1__TCAGGATTCCGTTGCT-1	Plasma	1.41864
001-033_T0_COL_LP_5p_N1__TTTATGCAGCGTGAAC-1	Plasma	1.862
001-033_T0_COL_LP_5p_N1__TCGTACCGTTCAGGCC-1	Plasma	5.16535
001-033_T0_COL_LP_5p_N1__CGGCTAGCAGCTCCGA-1	Plasma	3.43491
001-033_T0_COL_LP_5p_N1__TACTTGTTCCGCATCT-1	Plasma	2.49433
001-033_T0_COL_LP_5p_N1__CAGATCAAGCGCTCCA-1	Plasma	1.08987
001-033_T0_COL_LP_5p_N1__AGGGAGTTCCGCAGTG-1	Plasma	1.55183
001-033_T0_COL_LP_5p_N1__AACCGCGCACCAGCAC-1	Plasma	0.648602
001-033_T0_COL_LP_5p_N1__GCACATACATTAGGCT-1	Plasma	2.38556
001-033_T0_COL_LP_5p_N1__AACTGGTAGACAGACC-1	Plasma	2.23399
001-033_T0_COL_LP_5p_N1__AGGTCCGTCGATCCCT-1	Plasma	3.69992
001-033_T0_COL_LP_5p_N1__CTAATGGTCTGGCGTG-1	Plasma	2.83184
001-033_T0_COL_LP_5p_N1__ACTGTCCAGCTGTTCA-1	Plasma	0.681762
001-033_T0_COL_LP_5p_N1__TTCTTAGCAGGTCCAC-1	Plasma	0.324278
001-033_T0_COL_LP_5p_N1__AGAGCTTAGAGAGCTC-1	Plasma	1.55212
001-033_T0_COL_LP_5p_N1__GGGATGAAGCGTCTAT-1	Plasma	3.61404
001-033_T0_COL_LP_5p_N1__CTGTTTAGTAGCGTGA-1	Plasma	2.65315
001-033_T0_COL_LP_5p_N1__GTAACGTCAAGCGATG-1	Plasma	1.83298
001-033_T0_COL_LP_5p_N1__CACAGGCTCATCTGTT-1	Plasma	3.03649
001-033_T0_COL_LP_5p_N1__CAGTAACCATCATCCC-1	Plasma	1.81185
001-033_T0_COL_LP_5p_N1__AGCTTGACAGGCTGAA-1	Plasma	0.485866
001-033_T0_COL_LP_5p_N1__CGGCTAGGTCAAGCGA-1	Plasma	1.39879
001-033_T0_COL_LP_5p_N1__TTAGTTCGTATAGTAG-1	Plasma	1.18218
001-033_T0_COL_LP_5p_N1__AGTCTTTCATGAAGTA-1	Plasma	3.5477
001-033_T0_COL_LP_5p_N1__CCTTTCTGTACCGAGA-1	Plasma	1.60568
001-033_T0_COL_LP_5p_N1__GAGGTGACATCGGAAG-1	Plasma	1.56009
001-033_T0_COL_LP_5p_N1__TGGCTGGTCGCAGGCT-1	Plasma	2.40847
001-033_T0_COL_LP_5p_N1__GTTCGGGGTTACCAGT-1	Plasma	4.40932
001-033_T0_COL_LP_5p_N1__CTCTGGTTCCCGACTT-1	Plasma	3.02688
001-033_T0_COL_LP_5p_N1__AGCGTATGTCCAGTAT-1	Plasma	1.01317
001-033_T0_COL_LP_5p_N1__CAGCATACATGAGCGA-1	Plasma	4.51221
001-033_T0_COL_LP_5p_N1__GGGTTGCGTGTTGGGA-1	Plasma	1.54871
001-033_T0_COL_LP_5p_N1__CCGTGGAGTCACTGGC-1	Plasma	2.0305
001-033_T0_COL_LP_5p_N1__TTAGTTCTCGCGATCG-1	Plasma	2.03806
001-033_T0_COL_LP_5p_N1__GCTTCCACATCCTAGA-1	Plasma	0.984028
001-033_T0_COL_LP_5p_N1__GGAACTTAGAGTCGGT-1	Plasma	3.00941
001-033_T0_COL_LP_5p_N1__CTCTGGTGTCCATGAT-1	Plasma	3.86193
001-033_T0_COL_LP_5p_N1__GTTTCTAGTACGCACC-1	Plasma	1.97252
001-033_T0_COL_LP_5p_N1__GCAATCATCAGCACAT-1	Plasma	1.61004
001-033_T0_COL_LP_5p_N1__TACACGAAGGGCATGT-1	Plasma	-0.0667751
001-033_T0_COL_LP_5p_N1__TTTGGTTTCTCCAGGG-1	Plasma	2.7584
001-033_T0_COL_LP_5p_N1__GCTCTGTAGCGTGAAC-1	Plasma	2.24631
001-033_T0_COL_LP_5p_N1__ATAGACCGTGTAACGG-1	Plasma	0.747557
001-033_T0_COL_LP_5p_N1__CTTGGCTGTTACTGAC-1	Plasma	2.57518
001-033_T0_COL_LP_5p_N1__ATAGACCAGTGGGCTA-1	Plasma	0.791392
001-033_T0_COL_LP_5p_N1__TGCTACCCATGACGGA-1	Plasma	0.924342
001-033_T0_COL_LP_5p_N1__CGATTGACATTTCAGG-1	Plasma	2.21524
001-033_T0_COL_LP_5p_N1__CCTTCGAGTAGCTCCG-1	Plasma	4.00912
001-033_T0_COL_LP_5p_N1__AATCGGTAGGCGACAT-1	Plasma	2.65413
001-033_T0_COL_LP_5p_N1__CTAACTTAGGTAGCCA-1	Plasma	2.27985
001-033_T0_COL_LP_5p_N1__GGGATGAGTCTGCGGT-1	Plasma	1.15998
001-033_T0_COL_LP_5p_N1__CTTACCGCACCGGAAA-1	Plasma	0.239843
001-033_T0_COL_LP_5p_N1__GCAATCAAGTCATGCT-1	Plasma	1.3239
001-033_T0_COL_LP_5p_N1__AGCTCCTAGTGTACGG-1	Plasma	2.48654
001-033_T0_COL_LP_5p_N1__CCAGCGAGTATCAGTC-1	Plasma	1.87338
001-033_T0_COL_LP_5p_N1__GGATTACAGATCCCAT-1	Plasma	1.5349
001-033_T0_COL_LP_5p_N1__ACATCAGGTCACCCAG-1	Plasma	4.03307
001-033_T0_COL_LP_5p_N1__CTTGGCTTCCTAAGTG-1	Plasma	2.62133
001-033_T0_COL_LP_5p_N1__GGCCGATAGTGGACGT-1	Plasma	1.48926
001-033_T0_COL_LP_5p_N1__GTGCAGCAGATGTAAC-1	Plasma	4.69511
001-033_T0_COL_LP_5p_N1__ATCATCTTCTACCAGA-1	Plasma	2.70782
001-033_T0_COL_LP_5p_N1__ATGAGGGTCACTTCAT-1	Plasma	1.29921
001-033_T0_COL_LP_5p_N1__ATCCACCAGATCGATA-1	Plasma	3.19626
001-033_T0_COL_LP_5p_N1__GGCAATTAGCAACGGT-1	Plasma	3.78375
001-033_T0_COL_LP_5p_N1__TGCGTGGTCTAACTGG-1	Plasma	3.98983
001-033_T0_COL_LP_5p_N1__GGTGTTAAGGCTAGAC-1	Plasma	1.6579
001-033_T0_COL_LP_5p_N1__TCAACGACAGATCTGT-1	Plasma	4.01468
001-033_T0_COL_LP_5p_N1__TGCCAAAAGACTAGGC-1	Plasma	2.98607
001-033_T0_COL_LP_5p_N1__GTAACGTTCTTGTCAT-1	Plasma	3.34484
001-033_T0_COL_LP_5p_N1__ACGATGTAGAGCCTAG-1	Plasma	2.35384
001-033_T0_COL_LP_5p_N1__GCCAAATGTATTCGTG-1	Plasma	1.59601
001-033_T0_COL_LP_5p_N1__CATCGGGCAACGATCT-1	Plasma	0.556525
001-033_T0_COL_LP_5p_N1__GTAGTCAGTGAGTATA-1	Plasma	2.20527
001-033_T0_COL_LP_5p_N1__GACACGCTCAGATAAG-1	Plasma	4.0307
001-033_T0_COL_LP_5p_N1__ACAGCCGTCGCTTAGA-1	Plasma	1.11148
001-033_T0_COL_LP_5p_N1__ACTGTCCGTAGTAGTA-1	Plasma	5.67236
001-033_T0_COL_LP_5p_N1__CCCAATCCAAGCGATG-1	Plasma	4.1077
001-033_T0_COL_LP_5p_N1__CTAACTTAGTAGATGT-1	Plasma	1.47249
001-033_T0_COL_LP_5p_N1__CCGGGATAGAATAGGG-1	Plasma	4.46572
001-033_T0_COL_LP_5p_N1__AGCGGTCAGGAGCGTT-1	Plasma	1.4435
001-033_T0_COL_LP_5p_N1__CTCGTACAGTGTTTGC-1	Plasma	1.34978
001-033_T0_COL_LP_5p_N1__AGACGTTCAAAGTGCG-1	Plasma	0.770262
001-033_T0_COL_LP_5p_N1__CTAATGGCAGCTGTGC-1	Plasma	1.19892
001-033_T0_COL_LP_5p_N1__CGCTTCATCGCAAGCC-1	Plasma	2.52454
001-033_T0_COL_LP_5p_N1__CCACTACCATGCCACG-1	Plasma	1.3379
001-033_T0_COL_LP_5p_N1__TACAGTGAGCTGCGAA-1	Plasma	1.50734
001-033_T0_COL_LP_5p_N1__ACTTTCACACGTCTCT-1	Plasma	3.02452
001-033_T0_COL_LP_5p_N1__CAGAATCTCGCGTTTC-1	Plasma	1.56513
001-033_T0_COL_LP_5p_N1__GCCAAATAGATGAGAG-1	Plasma	0.499542
001-033_T0_COL_LP_5p_N1__TGCGGGTAGTATGACA-1	Plasma	4.55321
001-033_T0_COL_LP_5p_N1__AGCGGTCGTTATGCGT-1	Plasma	2.35159
001-033_T0_COL_LP_5p_N1__GCACATATCAACACCA-1	Plasma	2.12533
001-033_T0_COL_LP_5p_N1__TTGTAGGTCTTCATGT-1	Plasma	1.02365
001-033_T0_COL_LP_5p_N1__CTACATTGTATATCCG-1	Plasma	1.62197
001-033_T0_COL_LP_5p_N1__AGCTCCTTCCATGAAC-1	Plasma	0.245255
001-033_T0_COL_LP_5p_N1__ATCATCTTCCGAACGC-1	Plasma	0.804508
001-033_T0_COL_LP_5p_N1__ACATCAGTCGGCCGAT-1	Plasma	1.64865
001-033_T0_COL_LP_5p_N1__TAAGAGATCAACCATG-1	Plasma	5.83829
001-033_T0_COL_LP_5p_N1__TCGTAGATCAAGCCTA-1	Plasma	2.3484
001-033_T0_COL_LP_5p_N1__CATGCCTTCATCATTC-1	Plasma	1.87845
001-033_T0_COL_LP_5p_N1__CTCTACGGTCCAGTGC-1	Plasma	0.694334
001-033_T0_COL_LP_5p_N1__CATGCCTAGCTCTCGG-1	Plasma	4.13515
001-033_T0_COL_LP_5p_N1__GTGGGTCAGGAATCGC-1	Plasma	2.76394
001-033_T0_COL_LP_5p_N1__GACGTTATCTCTGAGA-1	Plasma	0.6885
001-033_T0_COL_LP_5p_N1__ATGAGGGGTGGGTATG-1	Plasma	1.39669
001-033_T0_COL_LP_5p_N1__CTCTACGCATACTACG-1	Plasma	0.845719
001-033_T0_COL_LP_5p_N1__TGTGGTACAGGGTTAG-1	Plasma	1.30495
001-033_T0_COL_LP_5p_N1__TTTGCGCCAGCTATTG-1	Plasma	2.19302
001-033_T0_COL_LP_5p_N1__GATGCTATCTTCGGTC-1	Plasma	1.01442
001-033_T0_COL_LP_5p_N1__CTGTGCTCAGATCTGT-1	Plasma	2.10901
001-033_T0_COL_LP_5p_N1__CCTCAGTGTACAGCAG-1	Plasma	5.5612
001-033_T0_COL_LP_5p_N1__GACGGCTCAAACCTAC-1	Plasma	0.898152
001-033_T0_COL_LP_5p_N1__AGTGGGACAACTGCGC-1	Plasma	1.5776
001-033_T0_COL_LP_5p_N1__AAAGCAATCTACCAGA-1	Plasma	0.847358
001-033_T0_COL_LP_5p_N1__CACATTTTCAGGCCCA-1	Plasma	1.59074
001-033_T0_COL_LP_5p_N1__AAGCCGCTCTGGTATG-1	Plasma	2.16836
001-033_T0_COL_LP_5p_N1__CTTCTCTAGCCATCGC-1	Plasma	0.0799297
001-033_T0_COL_LP_5p_N1__GCTCCTACAAGGACAC-1	Plasma	3.27997
001-033_T0_COL_LP_5p_N1__TCGTACCAGTCCGTAT-1	Plasma	2.69352
001-033_T0_COL_LP_5p_N1__GGATTACTCCTAGTGA-1	Plasma	3.86651
001-033_T0_COL_LP_5p_N1__CAGCGACAGCTGAAAT-1	Plasma	2.34429
001-033_T0_COL_LP_5p_N1__ATTACTCAGTTCGCAT-1	Plasma	2.33774
001-033_T0_COL_LP_5p_N1__CAGGTGCAGTATGACA-1	Plasma	3.46209
001-033_T0_COL_LP_5p_N1__ACTGAGTAGGGTGTGT-1	Plasma	2.88703
001-033_T0_COL_LP_5p_N1__TGCGGGTGTTCACGGC-1	Plasma	1.61973
001-033_T0_COL_LP_5p_N1__AATCGGTTCTATGTGG-1	Plasma	3.13485
001-033_T0_COL_LP_5p_N1__GTACGTACAAGAAGAG-1	Plasma	0.4759
001-033_T0_COL_LP_5p_N1__GCACTCTCAGGATTGG-1	Plasma	2.1464
001-033_T0_COL_LP_5p_N1__GCACTCTTCTTTCCTC-1	Plasma	1.41067
001-033_T0_COL_LP_5p_N1__GAGCAGATCGTTTATC-1	Plasma	2.04932
001-033_T0_COL_LP_5p_N1__AGACGTTGTGGCCCTA-1	Plasma	3.50519
001-033_T0_COL_LP_5p_N1__TCTATTGCATCGGTTA-1	Plasma	1.98508
001-033_T0_COL_LP_5p_N1__TCCACACCATTTCACT-1	Plasma	1.46535
001-033_T0_COL_LP_5p_N1__GGGTCTGTCATAACCG-1	Plasma	3.17585
001-033_T0_COL_LP_5p_N1__CTTAGGAAGGCATGTG-1	Plasma	1.29793
001-033_T0_COL_LP_5p_N1__CGGCTAGCATTTGCTT-1	Plasma	4.16122
001-033_T0_COL_LP_5p_N1__TGCTACCTCTGATACG-1	Plasma	4.81736
001-033_T0_COL_LP_5p_N1__GTATTCTGTGGTTTCA-1	Plasma	2.17923
001-033_T0_COL_LP_5p_N1__CTTACCGCACAGGTTT-1	Plasma	2.02795
001-033_T0_COL_LP_5p_N1__TACTCGCGTAGCGTGA-1	Plasma	2.80885
001-033_T0_COL_LP_5p_N1__AGCGTCGGTCACACGC-1	Plasma	2.47322
001-033_T0_COL_LP_5p_N1__TGTATTCGTTTACTCT-1	Plasma	2.1232
001-033_T0_COL_LP_5p_N1__TTCGGTCCACCCTATC-1	Plasma	2.06487
001-033_T0_COL_LP_5p_N1__ATCTACTTCGCAGGCT-1	Plasma	4.39766
001-033_T0_COL_LP_5p_N1__GCTCCTACAAATACAG-1	Plasma	2.48501
001-033_T0_COL_LP_5p_N1__CACCTTGTCAGTCCCT-1	Plasma	1.32055
001-033_T0_COL_LP_5p_N1__TATCAGGTCAAGGTAA-1	Plasma	4.93757
001-033_T0_COL_LP_5p_N1__CGCCAAGGTGGAAAGA-1	Plasma	0.547113
001-033_T0_COL_LP_5p_N1__GACACGCAGTGGTAAT-1	Plasma	0.183655
001-033_T0_COL_LP_5p_N1__TACTCGCAGTGACATA-1	Plasma	2.10154
001-033_T0_COL_LP_5p_N1__AACTCCCGTGGTCCGT-1	Plasma	2.10528
001-033_T0_COL_LP_5p_N1__AGGGTGAGTACAGCAG-1	Plasma	3.56925
001-033_T0_COL_LP_5p_N1__GATGCTATCACATACG-1	Plasma	1.18216
001-033_T0_COL_LP_5p_N1__TTAGGCAAGGCCATAG-1	Plasma	3.73874
001-033_T0_COL_LP_5p_N1__TTTGTCATCGAGAGCA-1	Plasma	2.69009
001-033_T0_COL_LP_5p_N1__TGAGCATTCACCGGGT-1	Plasma	4.39481
001-033_T0_COL_LP_5p_N1__TTCTACAAGTGTCTCA-1	Plasma	6.24626
001-033_T0_COL_LP_5p_N1__CCATTCGCACTACAGT-1	Plasma	0.871665
001-033_T0_COL_LP_5p_N1__AAACCTGCAAGGTTTC-1	Plasma	2.83734
001-033_T0_COL_LP_5p_N1__CATCAAGCATGCAACT-1	Plasma	4.37664
001-033_T0_COL_LP_5p_N1__TACCTATTCCCAAGAT-1	Plasma	2.81944
001-033_T0_COL_LP_5p_N1__GACGTTATCATGTAGC-1	Plasma	1.17219
001-033_T0_COL_LP_5p_N1__GTCTTCGGTTGCGCAC-1	Plasma	2.03715
001-033_T0_COL_LP_5p_N1__ACAGCTATCGGTTAAC-1	Plasma	1.89203
001-033_T0_COL_LP_5p_N1__CTCACACAGTGTTAGA-1	Plasma	2.08605
001-033_T0_COL_LP_5p_N1__AACTCTTCAGCTGTGC-1	Plasma	4.52319
001-033_T0_COL_LP_5p_N1__TTCCCAGAGCGGATCA-1	Plasma	3.6131
001-033_T0_COL_LP_5p_N1__GCGCAACAGGGTCTCC-1	Plasma	3.17486
001-033_T0_COL_LP_5p_N1__CATTCGCAGTATCGAA-1	Plasma	1.49925
001-033_T0_COL_LP_5p_N1__CTCGAGGTCTGGTTCC-1	Plasma	2.85623
001-033_T0_COL_LP_5p_N1__TCGTACCGTCTGGAGA-1	Plasma	2.82322
001-033_T0_COL_LP_5p_N1__GATGAAATCGGACAAG-1	Plasma	3.90643
001-033_T0_COL_LP_5p_N1__GCGCAACAGAGTTGGC-1	Plasma	2.94408
001-033_T0_COL_LP_5p_N1__CTAGTGACATGCGCAC-1	Plasma	4.25234
001-033_T0_COL_LP_5p_N1__CACCTTGGTACTTAGC-1	Plasma	0.699768
001-033_T0_COL_LP_5p_N1__GTGCTTCAGTCCAGGA-1	Plasma	0.527983
001-033_T0_COL_LP_5p_N1__CTAATGGCACTTAAGC-1	Plasma	1.37054
001-033_T0_COL_LP_5p_N1__TAGCCGGGTGTCGCTG-1	Plasma	4.35972
001-033_T0_COL_LP_5p_N1__GTTTCTAAGTGTCCCG-1	Plasma	2.92957
001-033_T0_COL_LP_5p_N1__CATTCGCAGTGTTTGC-1	Plasma	0.193842
001-033_T0_COL_LP_5p_N1__TTTGGTTTCAGAGACG-1	Plasma	0.854915
001-033_T0_COL_LP_5p_N1__TGTATTCCAGCGAACA-1	Plasma	0.612747
001-033_T0_COL_LP_5p_N1__TGACTTTGTTAAGATG-1	Plasma	1.62372
001-033_T0_COL_LP_5p_N1__ACAGCTAAGGGAACGG-1	Plasma	2.68874
001-033_T0_COL_LP_5p_N1__TGAGAGGAGGAGTCTG-1	Plasma	1.77206
001-033_T0_COL_LP_5p_N1__AAGGTTCTCAATCACG-1	Plasma	2.80656
001-033_T0_COL_LP_5p_N1__CGAGCACGTAATTGGA-1	Plasma	1.12252
001-033_T0_COL_LP_5p_N1__TGACTAGTCCGTACAA-1	Plasma	0.682933
001-033_T0_COL_LP_5p_N1__TCACGAACAACCGCCA-1	Plasma	3.20158
001-033_T0_COL_LP_5p_N1__GAACATCAGAGGTTAT-1	Plasma	2.46816
001-033_T0_COL_LP_5p_N1__CAACTAGGTCTCGTTC-1	Plasma	2.38451
001-033_T0_COL_LP_5p_N1__TTCTACAGTTGGTAAA-1	Plasma	1.95369
001-033_T0_COL_LP_5p_N1__GGATGTTGTAGCGTAG-1	Plasma	0.622694
001-033_T0_COL_LP_5p_N1__AACGTTGAGTATCGAA-1	Plasma	5.27736
001-033_T0_COL_LP_5p_N1__ATTACTCGTACAGACG-1	Plasma	0.515579
001-033_T0_COL_LP_5p_N1__TTAGGCAGTCTCCACT-1	Plasma	-0.175185
001-033_T0_COL_LP_5p_N1__CACAGTACATACGCTA-1	Plasma	3.36011
001-033_T0_COL_LP_5p_N1__CTCCTAGTCCGCATCT-1	Plasma	2.39871
001-033_T0_COL_LP_5p_N1__CTGAAGTGTAAGGGCT-1	Plasma	1.98346
001-033_T0_COL_LP_5p_N1__TCTCTAAAGCTGATAA-1	Plasma	1.4581
001-033_T0_COL_LP_5p_N1__CAACCTCTCACTTACT-1	Plasma	2.04745
001-033_T0_COL_LP_5p_N1__AGTCTTTTCCCAAGAT-1	Plasma	1.38264
001-033_T0_COL_LP_5p_N1__AATCCAGAGGCCGAAT-1	Plasma	2.90124
001-033_T0_COL_LP_5p_N1__ACACCAAAGTGCCATT-1	Plasma	4.22729
001-033_T0_COL_LP_5p_N1__CAGCGACTCCTAGTGA-1	Plasma	1.40029
001-033_T0_COL_LP_5p_N1__ACGCCAGCACGCCAGT-1	Plasma	1.15149
001-033_T0_COL_LP_5p_N1__CGACCTTAGTTACCCA-1	Plasma	3.39721
001-033_T0_COL_LP_5p_N1__ACGTCAAAGAGGGCTT-1	Plasma	5.3496
001-033_T0_COL_LP_5p_N1__ATCACGACAATAAGCA-1	Plasma	1.8557
001-033_T0_COL_LP_5p_N1__CGAGCCAGTTTAAGCC-1	Plasma	1.18593
001-033_T0_COL_LP_5p_N1__CGAACATCATATGGTC-1	Plasma	2.74378
001-033_T0_COL_LP_5p_N1__GAGGTGACAGCTGTGC-1	Plasma	3.8394
001-033_T0_COL_LP_5p_N1__ACGGGTCTCGATGAGG-1	Plasma	2.95882
001-033_T0_COL_LP_5p_N1__GTTACAGTCCAAAGTC-1	Plasma	0.118801
001-033_T0_COL_LP_5p_N1__CCTCTGAAGATGTTAG-1	Plasma	1.96518
001-033_T0_COL_LP_5p_N1__GAACGGACAAAGTGCG-1	Plasma	2.41335
001-033_T0_COL_LP_5p_N1__TGTATTCCAGCTGTAT-1	Plasma	0.52373
001-033_T0_COL_LP_5p_N1__CCACGGATCTCTAAGG-1	Plasma	3.73113
001-033_T0_COL_LP_5p_N1__GTCCTCAGTTAGATGA-1	Plasma	2.34003
001-033_T0_COL_LP_5p_N1__GCGCCAACATGGATGG-1	Plasma	0.995801
001-033_T0_COL_LP_5p_N1__GACTACAAGTTACCCA-1	Plasma	1.0627
001-033_T0_COL_LP_5p_N1__GTTCATTTCAAGCCTA-1	Plasma	2.55187
001-033_T0_COL_LP_5p_N1__GTCTCGTGTTTAGCTG-1	Plasma	3.06849
001-033_T0_COL_LP_5p_N1__ATGGGAGTCAACGCTA-1	Plasma	0.467578
001-033_T0_COL_LP_5p_N1__CTGGTCTGTCTCCACT-1	Plasma	-0.0102997
001-033_T0_COL_LP_5p_N1__CGAGCCAAGAACAATC-1	Plasma	3.04746
001-033_T0_COL_LP_5p_N1__GACCAATGTCCAGTGC-1	Plasma	5.04825
001-033_T0_COL_LP_5p_N1__TTTGCGCGTGCTGTAT-1	Plasma	2.38037
001-033_T0_COL_LP_5p_N1__GATGAAAAGTGTCCAT-1	Plasma	2.78088
001-033_T0_COL_LP_5p_N1__GGATTACGTTATCCGA-1	Plasma	3.55565
001-033_T0_COL_LP_5p_N1__CGTGAGCGTTTGTTGG-1	Plasma	6.47943
001-033_T0_COL_LP_5p_N1__TCACAAGCAGATGAGC-1	Plasma	3.06459
001-033_T0_COL_LP_5p_N1__CGGGTCACATCGATTG-1	Plasma	2.21657
001-033_T0_COL_LP_5p_N1__ACTATCTTCCCTAACC-1	Plasma	2.9403
001-033_T0_COL_LP_5p_N1__TCTATTGTCAGCAACT-1	Plasma	2.98959
001-033_T0_COL_LP_5p_N1__GAATGAAGTCATGCCG-1	Plasma	1.99167
001-033_T0_COL_LP_5p_N1__CCCAATCAGGTCGGAT-1	Plasma	2.1281
001-033_T0_COL_LP_5p_N1__ACTTACTCACGAAAGC-1	Plasma	1.80825
001-033_T0_COL_LP_5p_N1__ACTGAGTAGGCCCTCA-1	Plasma	2.6027
001-033_T0_COL_LP_5p_N1__ATTTCTGGTTTGACTG-1	Plasma	1.21033
001-033_T0_COL_LP_5p_N1__CACAGTATCTCTGCTG-1	Plasma	2.37129
001-033_T0_COL_LP_5p_N1__TCTCATAAGATCCGAG-1	Plasma	0.461406
001-033_T0_COL_LP_5p_N1__CTCGTACTCTCGAGTA-1	Plasma	5.83758
001-033_T0_COL_LP_5p_N1__TGGTTCCGTCAGCTAT-1	Plasma	1.80186
001-033_T0_COL_LP_5p_N1__CTCACACAGCCACGCT-1	Plasma	2.57542
001-033_T0_COL_LP_5p_N1__GACTGCGCATTCCTCG-1	Plasma	0.625488
001-033_T0_COL_LP_5p_N1__GCGAGAATCTGCTGTC-1	Plasma	1.3481
001-033_T0_COL_LP_5p_N1__CTAAGACTCCTCAACC-1	Plasma	0.565937
001-033_T0_COL_LP_5p_N1__TCGAGGCCAAACCTAC-1	Plasma	2.13795
001-033_T0_COL_LP_5p_N1__TTCCCAGTCTTTAGGG-1	Plasma	1.90895
001-033_T0_COL_LP_5p_N1__AGCTCTCTCATGTCTT-1	Plasma	2.71323
001-033_T0_COL_LP_5p_N1__TCATTTGAGTCCCACG-1	Plasma	1.17115
001-033_T0_COL_LP_5p_N1__AGCAGCCCAGGTGCCT-1	Plasma	1.02937
001-033_T0_COL_LP_5p_N1__ACTGATGTCATAAAGG-1	Plasma	1.93322
001-033_T0_COL_LP_5p_N1__CATGCCTAGCATCATC-1	Plasma	1.74047
001-033_T0_COL_LP_5p_N1__CTTTGCGGTACAGCAG-1	Plasma	0.986219
001-033_T0_COL_LP_5p_N1__TCGCGAGAGTGTGGCA-1	Plasma	1.68929
001-033_T0_COL_LP_5p_N1__ATTTCTGCATTCCTGC-1	Plasma	0.667087
001-033_T0_COL_LP_5p_N1__AGGGTGATCTTGGGTA-1	Plasma	3.7062
001-033_T0_COL_LP_5p_N1__GACAGAGTCTCTGAGA-1	Plasma	1.85378
001-033_T0_COL_LP_5p_N1__CTTAACTCACCAGGCT-1	Plasma	2.49073
001-033_T0_COL_LP_5p_N1__GCACTCTAGCTGTCTA-1	Plasma	6.75444
001-033_T0_COL_LP_5p_N1__TCGCGAGGTACTTGAC-1	Plasma	1.4627
001-033_T0_COL_LP_5p_N1__GCATGCGAGCAATATG-1	Plasma	4.17951
001-033_T0_COL_LP_5p_N1__AAGGCAGCAGGAATCG-1	Plasma	3.99764
001-033_T0_COL_LP_5p_N1__CTTGGCTTCTCTTGAT-1	Plasma	2.02176
001-033_T0_COL_LP_5p_N1__ACGATGTAGAACTGTA-1	Plasma	5.70889
001-033_T0_COL_LP_5p_N1__TTAGGACGTCGCATCG-1	Plasma	1.02677
001-033_T0_COL_LP_5p_N1__TAGTTGGAGCCAGGAT-1	Plasma	2.22652
001-033_T0_COL_LP_5p_N1__ATGAGGGCAGAGTGTG-1	Plasma	1.35818
001-033_T0_COL_LP_5p_N1__GGATTACCATTGAGCT-1	Plasma	2.19685
001-033_T0_COL_LP_5p_N1__CACCACTCAGCTTCGG-1	Plasma	2.32558
001-033_T0_COL_LP_5p_N1__CTCGAGGCACTGTTAG-1	Plasma	1.7339
001-033_T0_COL_LP_5p_N1__GTGCATAGTCATATGC-1	Plasma	2.1819
001-033_T0_COL_LP_5p_N1__TGCTACCGTCATACTG-1	Plasma	2.11832
001-033_T0_COL_LP_5p_N1__AGTTGGTGTTGGTTTG-1	Plasma	5.40538
001-033_T0_COL_LP_5p_N1__AAGACCTTCTGCTGTC-1	Plasma	1.12137
001-033_T0_COL_LP_5p_N1__CTAGCCTTCCAGAGGA-1	Plasma	3.43932
001-033_T0_COL_LP_5p_N1__GCAAACTTCGGACAAG-1	Plasma	3.41995
001-033_T0_COL_LP_5p_N1__CTACATTGTATCTGCA-1	Plasma	1.95452
001-033_T0_COL_LP_5p_N1__GGCGACTAGCTGCCCA-1	Plasma	4.55845
001-033_T0_COL_LP_5p_N1__CGGACACCAAACGCGA-1	Plasma	3.4726
001-033_T0_COL_LP_5p_N1__CCAGCGATCGACGGAA-1	Plasma	1.78511
001-033_T0_COL_LP_5p_N1__GCTCCTATCTTCTGGC-1	Plasma	0.422286
001-033_T0_COL_LP_5p_N1__CTCCTAGTCTCAAACG-1	Plasma	3.03612
001-033_T0_COL_LP_5p_N1__TCTTTCCTCTAAGCCA-1	Plasma	2.88277
001-033_T0_COL_LP_5p_N1__ATGCGATTCCAACCAA-1	Plasma	3.03814
001-033_T0_COL_LP_5p_N1__ACGGGTCGTCTGGTCG-1	Plasma	2.41803
001-033_T0_COL_LP_5p_N1__CCGGGATCAGGTGGAT-1	Plasma	0.633465
001-033_T0_COL_LP_5p_N1__AGTGTCACACAGGAGT-1	Plasma	3.00571
001-033_T0_COL_LP_5p_N1__CCTACCACAGTGACAG-1	Plasma	0.111152
001-033_T0_COL_LP_5p_N1__GCGCGATTCGGTTCGG-1	Plasma	0.923325
001-033_T0_COL_LP_5p_N1__ACACCCTGTTATGTGC-1	Plasma	2.43276
001-033_T0_COL_LP_5p_N1__CTACGTCCATTGGTAC-1	Plasma	4.4189
001-033_T0_COL_LP_5p_N1__GTCTTCGCACAGACTT-1	Plasma	1.77116
001-033_T0_COL_LP_5p_N1__CGCTATCAGAGTACCG-1	Plasma	3.41467
001-033_T0_COL_LP_5p_N1__ATCCACCCACGGTAGA-1	Plasma	0.518639
001-033_T0_COL_LP_5p_N1__GATCGCGAGTGGAGAA-1	Plasma	5.27416
001-033_T0_COL_LP_5p_N1__TGACTAGGTAGCCTAT-1	Plasma	2.41894
001-033_T0_COL_LP_5p_N1__CGTTGGGTCAGCATGT-1	Plasma	1.83893
001-033_T0_COL_LP_5p_N1__AACTCTTAGAGCTGCA-1	Plasma	0.535586
001-033_T0_COL_LP_5p_N1__TACGGGCCAATAGCGG-1	Plasma	3.80736
001-033_T0_COL_LP_5p_N1__TAGCCGGAGTACGTTC-1	Plasma	2.20527
001-033_T0_COL_LP_5p_N1__TTGACTTGTAATTGGA-1	Plasma	0.480882
001-033_T0_COL_LP_5p_N1__ACGGGTCAGGACGAAA-1	Plasma	2.50402
001-033_T0_COL_LP_5p_N1__GCAGTTAGTTATGCGT-1	Plasma	1.80164
001-033_T0_COL_LP_5p_N1__GTCACGGTCACTATTC-1	Plasma	4.49971
001-033_T0_COL_LP_5p_N1__CTTGGCTGTTAAGAAC-1	Plasma	4.3738
001-033_T0_COL_LP_5p_N1__AGCGTATAGAGGTACC-1	Plasma	4.18916
001-033_T0_COL_LP_5p_N1__AGCATACAGCGTCAAG-1	Plasma	3.87667
001-033_T0_COL_LP_5p_N1__GTATTCTGTTACCGAT-1	Plasma	2.86933
001-033_T0_COL_LP_5p_N1__CCATGTCCACATCCAA-1	Plasma	1.52427
001-033_T0_COL_LP_5p_N1__GTTCGGGCAACCGCCA-1	Plasma	-0.129477
001-033_T0_COL_LP_5p_N1__GAACGGACACATGGGA-1	Plasma	1.96459
001-033_T0_COL_LP_5p_N1__TTCCCAGAGTATCTCG-1	Plasma	3.56078
001-033_T0_COL_LP_5p_N1__TCGTACCAGCCCAATT-1	Plasma	1.73602
001-033_T0_COL_LP_5p_N1__TTGGCAAAGGTGTTAA-1	Plasma	2.19433
001-033_T0_COL_LP_5p_N1__GCACTCTCAACACCTA-1	Plasma	0.469755
001-033_T0_COL_LP_5p_N1__AGAGCTTCACCACCAG-1	Plasma	3.10784
001-033_T0_COL_LP_5p_N1__GAAATGATCTCAAGTG-1	Plasma	1.09427
001-033_T0_COL_LP_5p_N1__CACCTTGAGACAGGCT-1	Plasma	1.7799
001-033_T0_COL_LP_5p_N1__AAATGCCTCCGTAGTA-1	Plasma	3.37445
001-033_T0_COL_LP_5p_N1__TCGTAGAGTGATGTGG-1	Plasma	0.958743
001-033_T0_COL_LP_5p_N1__TCTGGAACATGGTCTA-1	Plasma	3.19216
001-033_T0_COL_LP_5p_N1__TCGCGAGAGCACGCCT-1	Plasma	1.56678
001-033_T0_COL_LP_5p_N1__TTCTCAAGTAAAGTCA-1	Plasma	2.78922
001-033_T0_COL_LP_5p_N1__CGTGTCTCAGCATACT-1	Plasma	4.29871
001-033_T0_COL_LP_5p_N1__CCATTCGGTTGACGTT-1	Plasma	2.37112
001-033_T0_COL_LP_5p_N1__CCAATCCAGGGTGTGT-1	Plasma	1.73996
001-033_T0_COL_LP_5p_N1__TCCCGATGTTGCGCAC-1	Plasma	2.44594
001-033_T0_COL_LP_5p_N1__TGTGGTAAGTTAACGA-1	Plasma	2.30305
001-033_T0_COL_LP_5p_N1__GTGAAGGTCAATAAGG-1	Plasma	1.01875
001-033_T0_COL_LP_5p_N1__AAACGGGTCGAGGTAG-1	Plasma	0.183289
001-033_T0_COL_LP_5p_N1__ATGTGTGTCGGCGCAT-1	Plasma	1.04868
001-033_T0_COL_LP_5p_N1__CGCGGTAGTGCAGACA-1	Plasma	1.70367
001-033_T0_COL_LP_5p_N1__TCGTACCGTCCAGTTA-1	Plasma	2.07753
001-033_T0_COL_LP_5p_N1__GGTATTGCAGGGCATA-1	Plasma	2.92851
001-033_T0_COL_LP_5p_N1__CCACTACAGCTCCTCT-1	Plasma	1.53756
001-033_T0_COL_LP_5p_N1__CACATAGTCGTCGTTC-1	Plasma	3.01738
001-033_T0_COL_LP_5p_N1__TGGGCGTAGGGAGTAA-1	Plasma	1.79044
001-033_T0_COL_LP_5p_N1__TTTATGCCATAACCTG-1	Plasma	0.976559
001-033_T0_COL_LP_5p_N1__AGCTCCTCATACTACG-1	Plasma	1.46891
001-033_T0_COL_LP_5p_N1__CGAACATTCGCCTGAG-1	Plasma	3.57356
001-033_T0_COL_LP_5p_N1__TGGCCAGCAAAGGAAG-1	Plasma	2.60121
001-033_T0_COL_LP_5p_N1__TAGTGGTCAGCCTATA-1	Plasma	0.889463
001-033_T0_COL_LP_5p_N1__GAATAAGCAATAGCGG-1	Plasma	2.32549
001-033_T0_COL_LP_5p_N1__CCTATTACACCTGGTG-1	Plasma	1.27092
001-033_T0_COL_LP_5p_N1__TATCAGGCAGCGATCC-1	Plasma	1.29881
001-033_T0_COL_LP_5p_N1__CACAAACCAGCTTCGG-1	Plasma	1.27514
001-033_T0_COL_LP_5p_N1__AGGCCGTAGTGGACGT-1	Plasma	0.45118
001-033_T0_COL_LP_5p_N1__AGCAGCCAGGCTAGGT-1	Plasma	0.754039
001-033_T0_COL_LP_5p_N1__ACGCCGACAGCGATCC-1	Plasma	0.599899
001-033_T0_COL_LP_5p_N1__CTGTGCTCACCTCGGA-1	Plasma	2.14799
001-033_T0_COL_LP_5p_N1__ACGCAGCTCGTACGGC-1	Plasma	2.3583
001-033_T0_COL_LP_5p_N1__GGGATGATCGAGAACG-1	Plasma	3.27912
001-033_T0_COL_LP_5p_N1__ATCTGCCTCGAGGTAG-1	Plasma	5.7447
001-033_T0_COL_LP_5p_N1__CGAGCCACACTTACGA-1	Plasma	1.49591
001-033_T0_COL_LP_5p_N1__ACTGAGTCACAGTCGC-1	Plasma	1.12166
001-033_T0_COL_LP_5p_N1__TAGTTGGAGTTAAGTG-1	Plasma	3.97279
001-033_T0_COL_LP_5p_N1__GACAGAGCAATGTTGC-1	Plasma	2.513
001-033_T0_COL_LP_5p_N1__TACTCGCGTAAGGGCT-1	Plasma	2.74017
001-033_T0_COL_LP_5p_N1__CTCTAATAGCCAACAG-1	Plasma	1.07911
001-033_T0_COL_LP_5p_N1__CTCACACCAACAACCT-1	Plasma	1.0835
001-033_T0_COL_LP_5p_N1__TGGTTAGTCGGCTACG-1	Plasma	2.20159
001-033_T0_COL_LP_5p_N1__GTTAAGCCACCGAAAG-1	Plasma	1.37101
001-033_T0_COL_LP_5p_N1__CGCGTTTTCTCAAGTG-1	Plasma	2.68195
001-033_T0_COL_LP_5p_N1__GGCCGATGTACCGAGA-1	Plasma	4.05943
001-033_T0_COL_LP_5p_N1__CTTAACTAGTGTACGG-1	Plasma	3.70092
001-033_T0_COL_LP_5p_N1__GGCCGATTCAGTTAGC-1	Plasma	1.21518
001-033_T0_COL_LP_5p_N1__ATCACGATCCTAGTGA-1	Plasma	2.79841
001-033_T0_COL_LP_5p_N1__TCGTAGAGTGCAACTT-1	Plasma	5.34398
001-033_T0_COL_LP_5p_N1__CCTTTCTAGTAGGCCA-1	Plasma	2.78725
001-033_T0_COL_LP_5p_N1__ACGGCCATCAGGTAAA-1	Plasma	1.10282
001-033_T0_COL_LP_5p_N1__ACGTCAATCTCTGAGA-1	Plasma	2.86419
001-033_T0_COL_LP_5p_N1__CAGAGAGGTCCGAGTC-1	Plasma	1.69466
001-033_T0_COL_LP_5p_N1__GGATTACTCAGTACGT-1	Plasma	1.8733
001-033_T0_COL_LP_5p_N1__CAGCTAAAGCCGGTAA-1	Plasma	2.00198
001-033_T0_COL_LP_5p_N1__TCACAAGTCCACTGGG-1	Plasma	2.7613
001-033_T0_COL_LP_5p_N1__CCATGTCTCGCCAGCA-1	Plasma	1.57063
001-033_T0_COL_LP_5p_N1__GGGAATGCACAACGTT-1	Plasma	3.52668
001-033_T0_COL_LP_5p_N1__GGGCATCAGTGGTAGC-1	Plasma	2.25446
001-033_T0_COL_LP_5p_N1__TAAGAGAAGCTCCCAG-1	Plasma	1.96549
001-033_T0_COL_LP_5p_N1__GTGGGTCAGGTGATAT-1	Plasma	1.44157
001-033_T0_COL_LP_5p_N1__GCGCAACAGTGAACAT-1	Plasma	3.75932
001-033_T0_COL_LP_5p_N1__ACACCAAAGCCCGAAA-1	Plasma	1.38372
001-033_T0_COL_LP_5p_N1__CCTTACGTCAGCATGT-1	Plasma	5.60943
001-033_T0_COL_LP_5p_N1__CGGAGTCCAAGTCATC-1	Plasma	2.11981
001-033_T0_COL_LP_5p_N1__AGCTCCTAGCGAAGGG-1	Plasma	3.26429
001-033_T0_COL_LP_5p_N1__ACATCAGGTCCCTTGT-1	Plasma	0.512535
001-033_T0_COL_LP_5p_N1__GAAACTCCACGGCGTT-1	Plasma	2.46534
001-033_T0_COL_LP_5p_N1__ACGAGGATCTACTATC-1	Plasma	1.89751
001-033_T0_COL_LP_5p_N1__GGCCGATTCCGTAGGC-1	Plasma	1.67043
001-033_T0_COL_LP_5p_N1__CAAGAAAGTCACACGC-1	Plasma	0.252804
001-033_T0_COL_LP_5p_N1__CTTTGCGCAATTCCTT-1	Plasma	0.49849
001-033_T0_COL_LP_5p_N1__GACTGCGAGACAAGCC-1	Plasma	4.67182
001-033_T0_COL_LP_5p_N1__TGAGCATGTACGACCC-1	Plasma	2.13784
001-033_T0_COL_LP_5p_N1__CAGAATCCAACGATCT-1	Plasma	6.22067
001-033_T0_COL_LP_5p_N1__ATGAGGGGTCACAAGG-1	Plasma	3.04024
001-033_T0_COL_LP_5p_N1__GTTAAGCGTAGAGTGC-1	Plasma	0.955444
001-033_T0_COL_LP_5p_N1__CCTCTGACAAGCTGGA-1	Plasma	4.20337
001-033_T0_COL_LP_5p_N1__GTACTCCCACAAGCCC-1	Plasma	1.89317
001-033_T0_COL_LP_5p_N1__GGGTTGCAGTTGTAGA-1	Plasma	0.497958
001-033_T0_COL_LP_5p_N1__CACACTCTCACGCATA-1	Plasma	1.02859
001-033_T0_COL_LP_5p_N1__GGACATTTCATGTCTT-1	Plasma	3.18926
001-033_T0_COL_LP_5p_N1__CACCACTCACATAACC-1	Plasma	-0.0247886
001-033_T0_COL_LP_5p_N1__ACTGTCCAGAAAGTGG-1	Plasma	1.60872
001-033_T0_COL_LP_5p_N1__TAAGCGTTCTGTCTCG-1	Plasma	2.40026
001-033_T0_COL_LP_5p_N1__GCTTGAATCACGCGGT-1	Plasma	1.69383
001-033_T0_COL_LP_5p_N1__CGTCTACTCGAGGTAG-1	Plasma	1.17873
001-033_T0_COL_LP_5p_N1__CAGCTGGTCGGCTACG-1	Plasma	1.91101
001-033_T0_COL_LP_5p_N1__CGAGCACTCGTATCAG-1	Plasma	0.738628
001-033_T0_COL_LP_5p_N1__AGCATACGTATGCTTG-1	Plasma	1.37059
001-033_T0_COL_LP_5p_N1__CGAGCCAAGGTAGCCA-1	Plasma	2.05499
001-033_T0_COL_LP_5p_N1__TCTATTGTCCCGGATG-1	Plasma	2.00253
001-033_T0_COL_LP_5p_N1__GCAGCCAAGAGGTAGA-1	Plasma	3.0816
001-033_T0_COL_LP_5p_N1__TGAGAGGGTAAGTTCC-1	Plasma	5.00343
001-033_T0_COL_LP_5p_N1__AACACGTCACCGCTAG-1	Plasma	1.91935
001-033_T0_COL_LP_5p_N1__ATCATGGCAGCATACT-1	Plasma	0.577689
001-033_T0_COL_LP_5p_N1__GGGAATGAGAGTTGGC-1	Plasma	2.93927
001-033_T0_COL_LP_5p_N1__TTTGGTTCAAGCCGTC-1	Plasma	0.419226
001-033_T0_COL_LP_5p_N1__CCGTGGAGTCTTCGTC-1	Plasma	1.34366
001-033_T0_COL_LP_5p_N1__TACTTGTTCATATCGG-1	Plasma	1.56939
001-033_T0_COL_LP_5p_N1__CGTCTACTCAACCATG-1	Plasma	4.60522
001-033_T0_COL_LP_5p_N1__TACTCATAGACAGGCT-1	Plasma	2.13873
001-033_T0_COL_LP_5p_N1__GATCTAGGTGCAGTAG-1	Plasma	2.17086
001-033_T0_COL_LP_5p_N1__ACTGAGTTCGCACTCT-1	Plasma	0.441704
001-033_T0_COL_LP_5p_N1__CACACTCTCAGCATGT-1	Plasma	2.40023
001-033_T0_COL_LP_5p_N1__GGATTACGTCTGGAGA-1	Plasma	2.1825
001-033_T0_COL_LP_5p_N1__CTTAACTAGTCCTCCT-1	Plasma	5.19141
001-033_T0_COL_LP_5p_N1__TGAGCCGAGAAGGGTA-1	Plasma	3.10768
001-033_T0_COL_LP_5p_N1__ATAAGAGGTTCACCTC-1	Plasma	5.05436
001-033_T0_COL_LP_5p_N1__CCCTCCTAGTTGAGTA-1	Plasma	2.83311
001-033_T0_COL_LP_5p_N1__TACTTGTAGCATCATC-1	Plasma	0.915705
001-033_T0_COL_LP_5p_N1__TTGCGTCAGCCAACAG-1	Plasma	2.00182
001-033_T0_COL_LP_5p_N1__TGACAACGTGTCTGAT-1	Plasma	1.66144
001-033_T0_COL_LP_5p_N1__GATCTAGAGTATCTCG-1	Plasma	1.72413
001-033_T0_COL_LP_5p_N1__ACCCACTAGAGCTTCT-1	Plasma	0.539278
001-033_T0_COL_LP_5p_N1__ACGGCCAGTGTGGCTC-1	Plasma	3.10491
001-033_T0_COL_LP_5p_N1__ATTGGACCAACTGGCC-1	Plasma	0.670527
001-033_T0_COL_LP_5p_N1__GGAGCAACACGGCGTT-1	Plasma	2.44944
001-033_T0_COL_LP_5p_N1__CTCAGAAAGTGACTCT-1	Plasma	1.31985
001-033_T0_COL_LP_5p_N1__CACACCTAGTTAAGTG-1	Plasma	2.47387
001-033_T0_COL_LP_5p_N1__AGGTCCGGTCAAACTC-1	Plasma	1.43175
001-033_T0_COL_LP_5p_N1__CTAGAGTAGCAGCGTA-1	Plasma	2.67935
001-033_T0_COL_LP_5p_N1__CGTAGCGGTAGGACAC-1	Plasma	3.33257
001-033_T0_COL_LP_5p_N1__TTAACTCTCAATAAGG-1	Plasma	1.8714
001-033_T0_COL_LP_5p_N1__CCAATCCGTCACTTCC-1	Plasma	2.7593
001-033_T0_COL_LP_5p_N1__TGGTTAGTCTCTGAGA-1	Plasma	1.50279
001-033_T0_COL_LP_5p_N1__GTAGTCAGTTTGTTTC-1	Plasma	1.82537
001-033_T0_COL_LP_5p_N1__TTTCCTCTCAGTGTTG-1	Plasma	0.724141
001-033_T0_COL_LP_5p_N1__TTGTAGGCACACTGCG-1	Plasma	3.53714
001-033_T0_COL_LP_5p_N1__ACACCCTTCCAAAGTC-1	Plasma	1.6636
001-033_T0_COL_LP_5p_N1__CCACCTAAGTACGATA-1	Plasma	3.39226
001-033_T0_COL_LP_5p_N1__CAGCCGAAGCGCCTCA-1	Plasma	2.9356
001-033_T0_COL_LP_5p_N1__CGCTATCAGAGTGAGA-1	Plasma	0.159099
001-033_T0_COL_LP_5p_N1__CCTTCGATCCAAAGTC-1	Plasma	3.39926
001-033_T0_COL_LP_5p_N1__CGAATGTCATACGCCG-1	Plasma	1.54585
001-033_T0_COL_LP_5p_N1__CCTTTCTTCTACCTGC-1	Plasma	1.26441
001-033_T0_COL_LP_5p_N1__TCAGGTATCAGATAAG-1	Plasma	1.80976
001-033_T0_COL_LP_5p_N1__CCTATTACAAAGCAAT-1	Plasma	1.92355
001-033_T0_COL_LP_5p_N1__TGACTTTGTCTAGTGT-1	Plasma	2.38803
001-033_T0_COL_LP_5p_N1__CGTGTCTGTTGAGGTG-1	Plasma	1.3788
001-033_T0_COL_LP_5p_N1__GCGCGATCAGTAAGAT-1	Plasma	0.315902
001-033_T0_COL_LP_5p_N1__CAGCATACAAGACACG-1	Plasma	1.06613
001-033_T0_COL_LP_5p_N1__GCACATACAGGCTGAA-1	Plasma	1.1236
001-033_T0_COL_LP_5p_N1__CGAATGTAGCACCGCT-1	Plasma	1.69244
001-033_T0_COL_LP_5p_N1__TGGACGCGTTGATTGC-1	Plasma	0.738282
001-033_T0_COL_LP_5p_N1__GCACATACAGGAACGT-1	Plasma	0.966051
001-033_T0_COL_LP_5p_N1__AAACGGGTCCTCAATT-1	Plasma	2.55994
001-033_T0_COL_LP_5p_N1__TCCCGATTCATCTGTT-1	Plasma	0.686923
001-033_T0_COL_LP_5p_N1__TAAACCGGTACAGTTC-1	Plasma	1.12153
001-033_T0_COL_LP_5p_N1__TGTGGTATCCTTTACA-1	Plasma	1.53024
001-033_T0_COL_LP_5p_N1__CCTACCACAGCTCGCA-1	Plasma	3.18305
001-033_T0_COL_LP_5p_N1__ATCCGAAGTCGGGTCT-1	Plasma	4.12839
001-033_T0_COL_LP_5p_N1__TTAGGACAGCGATCCC-1	Plasma	0.84656
001-033_T0_COL_LP_5p_N1__CCGGTAGGTAGAGTGC-1	Plasma	0.849235
001-033_T0_COL_LP_5p_N1__ACGGGTCTCCTGTACC-1	Plasma	1.47276
001-033_T0_COL_LP_5p_N1__CAGCAGCTCGTCTGAA-1	Plasma	4.76193
001-033_T0_COL_LP_5p_N1__CATCGGGAGGTGGGTT-1	Plasma	2.1212
001-033_T0_COL_LP_5p_N1__TCTCATATCACAGGCC-1	Plasma	4.90139
001-033_T0_COL_LP_5p_N1__TCTCTAACACACAGAG-1	Plasma	2.50705
001-033_T0_COL_LP_5p_N1__TACAGTGAGGTGCAAC-1	Plasma	2.14252
001-033_T0_COL_LP_5p_N1__TTCCCAGGTACCATCA-1	Plasma	3.09041
001-033_T0_COL_LP_5p_N1__CAGCATATCATAAAGG-1	Plasma	4.63738
001-033_T0_COL_LP_5p_N1__GGCGTGTCACAAGCCC-1	Plasma	3.07322
001-033_T0_COL_LP_5p_N1__GAGCAGAGTGTTGGGA-1	Plasma	0.0211093
001-033_T0_COL_LP_5p_N1__TGCCCATCAGTCCTTC-1	Plasma	2.38299
001-033_T0_COL_LP_5p_N1__CCTACACAGTGGTAGC-1	Plasma	2.47959
001-033_T0_COL_LP_5p_N1__CAGCATAAGATACACA-1	Plasma	2.08927
001-033_T0_COL_LP_5p_N1__AGTTGGTCATGGGACA-1	Plasma	2.71044
001-033_T0_COL_LP_5p_N1__GGACATTTCACATAGC-1	Plasma	2.80583
001-033_T0_COL_LP_5p_N1__CACACAAAGTGTACCT-1	Plasma	2.71467
001-033_T0_COL_LP_5p_N1__GTGTTAGGTTATCGGT-1	Plasma	2.36709
001-033_T0_COL_LP_5p_N1__CTTTGCGTCGAATGGG-1	Plasma	0.171933
001-033_T0_COL_LP_5p_N1__AGCTTGAAGTCATCCA-1	Plasma	4.26728
001-033_T0_COL_LP_5p_N1__GCGCAGTTCCCAGGTG-1	Plasma	2.11323
001-033_T0_COL_LP_5p_N1__CATGGCGTCTGATACG-1	Plasma	1.92186
001-033_T0_COL_LP_5p_N1__GATGAAAGTACTCTCC-1	Plasma	2.03605
001-033_T0_COL_LP_5p_N1__AACTCTTCAATAAGCA-1	Plasma	4.59689
001-033_T0_COL_LP_5p_N1__AGATTGCGTGCCTTGG-1	Plasma	1.50954
001-033_T0_COL_LP_5p_N1__ACGGAGACAGTTCATG-1	Plasma	5.24273
001-033_T0_COL_LP_5p_N1__TTTATGCAGTACACCT-1	Plasma	3.11561
001-033_T0_COL_LP_5p_N1__CTCATTACACGTTGGC-1	Plasma	2.08545
001-033_T0_COL_LP_5p_N1__GCCTCTAGTGTATGGG-1	Plasma	1.96243
001-033_T0_COL_LP_5p_N1__AGTGAGGAGTTTCCTT-1	Plasma	0.274422
001-033_T0_COL_LP_5p_N1__TGGACGCAGTATCTCG-1	Plasma	3.06915
001-033_T0_COL_LP_5p_N1__TCTTTCCGTAACGCGA-1	Plasma	0.829195
001-033_T0_COL_LP_5p_N1__AACTCTTTCCCTCTTT-1	Plasma	4.56375
001-033_T0_COL_LP_5p_N1__GTTCTCGTCATTGCCC-1	Plasma	3.0949
001-033_T0_COL_LP_5p_N1__TTCGAAGAGTGGAGTC-1	Plasma	0.965882
001-033_T0_COL_LP_5p_N1__GAAACTCGTCCGACGT-1	Plasma	2.98355
001-033_T0_COL_LP_5p_N1__CTCGAAACATGACGGA-1	Plasma	1.55684
001-033_T0_COL_LP_5p_N1__GTCATTTAGACGCACA-1	Plasma	1.33182
001-033_T0_COL_LP_5p_N1__CGATGGCAGAGAACAG-1	Plasma	0.135064
001-033_T0_COL_LP_5p_N1__GTGCTTCGTCGAGTTT-1	Plasma	1.47298
001-033_T0_COL_LP_5p_N1__AAACGGGTCGCCAGCA-1	Plasma	2.36769
001-033_T0_COL_LP_5p_N1__TGACTTTCATGGTTGT-1	Plasma	2.42036
001-033_T0_COL_LP_5p_N1__ATGAGGGAGTGACTCT-1	Plasma	4.65648
001-033_T0_COL_LP_5p_N1__CACACAAAGTGTTAGA-1	Plasma	4.13137
001-033_T0_COL_LP_5p_N1__TGCGTGGTCGGTTCGG-1	Plasma	1.4772
001-033_T0_COL_LP_5p_N1__CTAGCCTCAATGGAAT-1	Plasma	2.20463
001-033_T0_COL_LP_5p_N1__CCTAAAGGTCGCGTGT-1	Plasma	4.0222
001-033_T0_COL_LP_5p_N1__GAATAAGGTTCAGACT-1	Plasma	2.85479
001-033_T0_COL_LP_5p_N1__CTCTACGGTTATTCTC-1	Plasma	0.0314991
001-033_T0_COL_LP_5p_N1__AGCAGCCCATACGCCG-1	Plasma	0.825363
001-033_T0_COL_LP_5p_N1__AACTCCCGTGAGTATA-1	Plasma	1.62361
001-033_T0_COL_LP_5p_N1__TTCGGTCAGCACCGCT-1	Plasma	3.16422
001-033_T0_COL_LP_5p_N1__CTGGTCTTCCCAGGTG-1	Plasma	4.14249
001-033_T0_COL_LP_5p_N1__GCGCGATTCTCGCTTG-1	Plasma	1.07491
001-033_T0_COL_LP_5p_N1__CCGGTAGTCTGCGACG-1	Plasma	0.388246
001-033_T0_COL_LP_5p_N1__ACTATCTGTCTCACCT-1	Plasma	0.503639
001-033_T0_COL_LP_5p_N1__CTCCTAGGTGTAAGTA-1	Plasma	1.22214
001-033_T0_COL_LP_5p_N1__TCCCGATTCCTCTAGC-1	Plasma	3.51281
001-033_T0_COL_LP_5p_N1__AGTGGGAGTCCTGCTT-1	Plasma	3.25182
001-033_T0_COL_LP_5p_N1__CTCTAATAGTACGCCC-1	Plasma	2.81451
001-033_T0_COL_LP_5p_N1__CTGTTTACAGCGTCCA-1	Plasma	0.89554
001-033_T0_COL_LP_5p_N1__GATCGATAGTGGAGTC-1	Plasma	2.48505
001-033_T0_COL_LP_5p_N1__TGGGAAGCACGGTGTC-1	Plasma	0.47825
001-033_T0_COL_LP_5p_N1__TCTCATAGTTCCACGG-1	Plasma	3.29364
001-033_T0_COL_LP_5p_N1__ACATCAGTCGCGTAGC-1	Plasma	3.71584
001-033_T0_COL_LP_5p_N1__TAAGAGAGTTACAGAA-1	Plasma	4.1206
001-033_T0_COL_LP_5p_N1__CTCTGGTGTCATATCG-1	Plasma	0.151477
001-033_T0_COL_LP_5p_N1__GCGCGATTCCTGCTTG-1	Plasma	3.78007
001-033_T0_COL_LP_5p_N1__CGCGGTAAGAGTGACC-1	Plasma	4.95334
001-033_T0_COL_LP_5p_N1__AGCTTGACAATGTTGC-1	Plasma	0.511883
001-033_T0_COL_LP_5p_N1__GTAGTCACAACGATGG-1	Plasma	0.622887
001-033_T0_COL_LP_5p_N1__TTCTCAATCAACGAAA-1	Plasma	3.49566
001-033_T0_COL_LP_5p_N1__TTGTAGGTCTTTAGTC-1	Plasma	4.54143
001-033_T0_COL_LP_5p_N1__TAGTTGGCAAGAAAGG-1	Plasma	2.69467
001-033_T0_COL_LP_5p_N1__CGGACACAGTGATCGG-1	Plasma	1.85627
001-033_T0_COL_LP_5p_N1__GATTCAGGTTATGTGC-1	Plasma	2.55602
001-033_T0_COL_LP_5p_N1__GGTATTGTCGGTTAAC-1	Plasma	2.66551
001-033_T0_COL_LP_5p_N1__GAACGGATCACAACGT-1	Plasma	1.48005
001-033_T0_COL_LP_5p_N1__TATTACCAGTGGGCTA-1	Plasma	3.83122
001-033_T0_COL_LP_5p_N1__CCCAGTTCACGACGAA-1	Plasma	4.29243
001-033_T0_COL_LP_5p_N1__CCTCAGTTCCTAAGTG-1	Plasma	0.660742
001-033_T0_COL_LP_5p_N1__AGCTTGAGTAGGACAC-1	Plasma	2.13738
001-033_T0_COL_LP_5p_N1__CTGCTGTGTAATTGGA-1	Plasma	2.35763
001-033_T0_COL_LP_5p_N1__GACGCGTCAATGTAAG-1	Plasma	2.19084
001-033_T0_COL_LP_5p_N1__CTAGAGTAGACATAAC-1	Plasma	3.29107
001-033_T0_COL_LP_5p_N1__CTGATCCGTCAACATC-1	Plasma	2.40141
001-033_T0_COL_LP_5p_N1__GATCAGTAGTCGCCGT-1	Plasma	1.41342
001-033_T0_COL_LP_5p_N1__ACGATACGTCACTTCC-1	Plasma	3.5881
001-033_T0_COL_LP_5p_N1__CTCAGAATCTGTCAAG-1	Plasma	1.77048
001-033_T0_COL_LP_5p_N1__ACCGTAAGTTAAGTAG-1	Plasma	1.2372
001-033_T0_COL_LP_5p_N1__GACAGAGGTACGCACC-1	Plasma	5.3301
001-033_T0_COL_LP_5p_N1__TAAACCGCATAGACTC-1	Plasma	3.37631
001-033_T0_COL_LP_5p_N1__TACCTATTCGTCCAGG-1	Plasma	3.3491
001-033_T0_COL_LP_5p_N1__GCGCAACTCAGAGGTG-1	Plasma	3.15545
001-033_T0_COL_LP_5p_N1__ACTTTCATCTAACGGT-1	Plasma	3.95213
001-033_T0_COL_LP_5p_N1__AAGGAGCCAGGTTTCA-1	Plasma	1.94601
001-033_T0_COL_LP_5p_N1__GCAGTTAAGAAGGTTT-1	Plasma	2.29388
001-033_T0_COL_LP_5p_N1__ATCCACCGTAACGTTC-1	Plasma	1.25375
001-033_T0_COL_LP_5p_N1__TCGTAGAAGGGCATGT-1	Plasma	0.696306
001-033_T0_COL_LP_5p_N1__CAAGTTGGTCATGCCG-1	Plasma	3.66004
001-033_T0_COL_LP_5p_N1__CTGTTTAAGACTAGGC-1	Plasma	1.25156
001-033_T0_COL_LP_5p_N1__TTTCCTCGTGTGACGA-1	Plasma	1.92734
001-033_T0_COL_LP_5p_N1__CTGCTGTCAAGCCTAT-1	Plasma	0.987904
001-033_T0_COL_LP_5p_N1__ATGGGAGCAATGAATG-1	Plasma	1.86695
001-033_T0_COL_LP_5p_N1__GTGTGCGGTCCCTTGT-1	Plasma	4.39207
001-033_T0_COL_LP_5p_N1__TACTCGCAGCTCCTCT-1	Plasma	3.73992
001-033_T0_COL_LP_5p_N1__CTCAGAACAGGAACGT-1	Plasma	1.61874
001-033_T0_COL_LP_5p_N1__CAACTAGTCGCATGGC-1	Plasma	2.3416
001-033_T0_COL_LP_5p_N1__CACATTTAGCCCGAAA-1	Plasma	2.0517
001-033_T0_COL_LP_5p_N1__AGCAGCCCAAGTAGTA-1	Plasma	1.65809
001-033_T0_COL_LP_5p_N1__ATCTACTCACTGTGTA-1	Plasma	1.96106
001-033_T0_COL_LP_5p_N1__CAGAGAGGTTCCACAA-1	Plasma	1.66999
001-033_T0_COL_LP_5p_N1__GACTACACAGCTCGAC-1	Plasma	1.52688
001-033_T0_COL_LP_5p_N1__TGATTTCTCAAGATCC-1	Plasma	1.62664
001-033_T0_COL_LP_5p_N1__TTGGCAATCACAATGC-1	Plasma	2.39607
001-033_T0_COL_LP_5p_N1__CCGTTCATCTCTGCTG-1	Plasma	1.43182
001-033_T0_COL_LP_5p_N1__CATTCGCGTAGCGCTC-1	Plasma	1.40132
001-033_T0_COL_LP_5p_N1__AGCAGCCCAAGTTCTG-1	Plasma	3.73877
001-033_T0_COL_LP_5p_N1__AACGTTGTCCAGAGGA-1	Plasma	2.50922
001-033_T0_COL_LP_5p_N1__AGGTCCGGTAAGAGAG-1	Plasma	2.3712
001-033_T0_COL_LP_5p_N1__ACACCCTTCACTATTC-1	Plasma	2.52445
001-033_T0_COL_LP_5p_N1__TGGGAAGGTGCACCAC-1	Plasma	0.88152
001-033_T0_COL_LP_5p_N1__CGACCTTCATTTCAGG-1	Plasma	2.33435
001-033_T0_COL_LP_5p_N1__CGATGTACACAGACTT-1	Plasma	1.71373
001-033_T0_COL_LP_5p_N1__TCAGGTAGTACAGTTC-1	Plasma	2.66082
001-033_T0_COL_LP_5p_N1__ATGGGAGTCGCCAGCA-1	Plasma	6.49028
001-033_T0_COL_LP_5p_N1__CGCTGGAAGGACCACA-1	Plasma	2.68392
001-033_T0_COL_LP_5p_N1__GCGCAGTAGACAGGCT-1	Plasma	1.38647
001-033_T0_COL_LP_5p_N1__GCTTCCACAGGCGATA-1	Plasma	1.90984
001-033_T0_COL_LP_5p_N1__AGGGAGTTCTAGAGTC-1	Plasma	3.52652
001-033_T0_COL_LP_5p_N1__GACGGCTAGTGAATTG-1	Plasma	2.57926
001-033_T0_COL_LP_5p_N1__CTGCTGTTCGTTACGA-1	Plasma	5.57771
001-033_T0_COL_LP_5p_N1__TGACAACGTACGACCC-1	Plasma	1.39943
001-033_T0_COL_LP_5p_N1__CAGTCCTAGCCACCTG-1	Plasma	2.40885
001-033_T0_COL_LP_5p_N1__TTCCCAGGTACTTGAC-1	Plasma	4.57521
001-033_T0_COL_LP_5p_N1__CGATTGAGTGACAAAT-1	Plasma	3.9499
001-033_T0_COL_LP_5p_N1__AAGCCGCAGAACAATC-1	Plasma	1.339
001-033_T0_COL_LP_5p_N1__AACACGTGTCGGATCC-1	Plasma	2.24361
001-033_T0_COL_LP_5p_N1__CATCAGACACCAGGTC-1	Plasma	2.49309
001-033_T0_COL_LP_5p_N1__GAGCAGATCTCTGTCG-1	Plasma	-0.0554715
001-033_T0_COL_LP_5p_N1__AAGACCTGTAGAAGGA-1	Plasma	2.28042
001-033_T0_COL_LP_5p_N1__CACACCTAGTGTACTC-1	Plasma	2.08802
001-033_T0_COL_LP_5p_N1__CGGGTCAAGGTTACCT-1	Plasma	0.581053
001-033_T0_COL_LP_5p_N1__ATTGGACAGACGACGT-1	Plasma	-0.193456
001-033_T0_COL_LP_5p_N1__TACACGAGTCCAGTGC-1	Plasma	1.5379
001-033_T0_COL_LP_5p_N1__TAGTGGTAGTAGATGT-1	Plasma	2.90901
001-033_T0_COL_LP_5p_N1__GGGATGAAGAGGTACC-1	Plasma	3.72821
001-033_T0_COL_LP_5p_N1__ATTATCCCACAGAGGT-1	Plasma	0.609652
001-033_T0_COL_LP_5p_N1__CGAGCACTCTCCTATA-1	Plasma	3.96049
001-033_T0_COL_LP_5p_N1__TCGCGAGGTCCTGCTT-1	Plasma	0.884081
001-033_T0_COL_LP_5p_N1__CATCCACCAAGCGATG-1	Plasma	2.48041
001-033_T0_COL_LP_5p_N1__GGGAATGTCATCTGCC-1	Plasma	2.45905
001-033_T0_COL_LP_5p_N1__CTCCTAGCACAGACAG-1	Plasma	1.48466
001-033_T0_COL_LP_5p_N1__TACGGTAAGTTACGGG-1	Plasma	3.28509
001-033_T0_COL_LP_5p_N1__ATCTGCCCAAGACGTG-1	Plasma	0.708877
001-033_T0_COL_LP_5p_N1__ATCTACTAGCACACAG-1	Plasma	4.52811
001-033_T0_COL_LP_5p_N1__TGTTCCGTCTGCGACG-1	Plasma	0.251925
001-033_T0_COL_LP_5p_N1__GGCAATTGTACCGCTG-1	Plasma	1.48815
001-033_T0_COL_LP_5p_N1__CAGCCGACAATTCCTT-1	Plasma	3.93234
001-033_T0_COL_LP_5p_N1__AGCATACAGATCTGAA-1	Plasma	2.18295
001-033_T0_COL_LP_5p_N1__AGAGCGAAGTCTCCTC-1	Plasma	1.64904
001-033_T0_COL_LP_5p_N1__CAAGTTGGTGCTTCTC-1	Plasma	-0.016694
001-033_T0_COL_LP_5p_N1__GGGCACTCATGAGCGA-1	Plasma	0.022507
001-033_T0_COL_LP_5p_N1__CTTCTCTGTCTTGATG-1	Plasma	0.576039
001-033_T0_COL_LP_5p_N1__CTGCCTACATACGCCG-1	Plasma	1.78181
001-033_T0_COL_LP_5p_N1__ATCTACTAGCCATCGC-1	Plasma	-0.184798
001-033_T0_COL_LP_5p_N1__AGTGGGAAGATCCCAT-1	Plasma	2.64672
001-033_T0_COL_LP_5p_N1__GTCTCGTGTAACGTTC-1	Plasma	3.81581
001-033_T0_COL_LP_5p_N1__CCACGGAAGGATGCGT-1	Plasma	2.79536
001-033_T0_COL_LP_5p_N1__GAGGTGACATCCCATC-1	Plasma	2.61623
001-033_T0_COL_LP_5p_N1__GCTTGAAGTCACTTCC-1	Plasma	2.13253
001-033_T0_COL_LP_5p_N1__AACGTTGTCGAACTGT-1	Plasma	2.27215
001-033_T0_COL_LP_5p_N1__ATTGGACAGGCGACAT-1	Plasma	1.40567
001-033_T0_COL_LP_5p_N1__TAGACCATCATAGCAC-1	Plasma	2.52935
001-033_T0_COL_LP_5p_N1__AGGCCACCACAAGACG-1	Plasma	5.71474
001-033_T0_COL_LP_5p_N1__TGAAAGAAGCTGAACG-1	Plasma	3.81471
001-033_T0_COL_LP_5p_N1__ATTGGTGCAAAGTCAA-1	Plasma	1.29164
001-033_T0_COL_LP_5p_N1__CCTTCGACACGCTTTC-1	Plasma	2.64947
001-033_T0_COL_LP_5p_N1__CGATGTACATCGATGT-1	Plasma	3.07718
001-033_T0_COL_LP_5p_N1__GTTCTCGTCGCCATAA-1	Plasma	2.27194
001-033_T0_COL_LP_5p_N1__GACTGCGTCACAGTAC-1	Plasma	0.742916
001-033_T0_COL_LP_5p_N1__TCTCATAAGCGCTCCA-1	Plasma	0.914289
001-033_T0_COL_LP_5p_N1__AGGGTGATCCTGCAGG-1	Plasma	0.599881
001-033_T0_COL_LP_5p_N1__TACTTGTTCTGGAGCC-1	Plasma	2.18309
001-033_T0_COL_LP_5p_N1__TGCCCATAGACTAGGC-1	Plasma	1.93169
001-033_T0_COL_LP_5p_N1__CGTGTAAGTGACGGTA-1	Plasma	2.73795
001-033_T0_COL_LP_5p_N1__ATGAGGGCAGGGATTG-1	Plasma	0.397128
001-033_T0_COL_LP_5p_N1__TTGCCGTAGACCTAGG-1	Plasma	1.20152
001-033_T0_COL_LP_5p_N1__GTAGTCATCAACACCA-1	Plasma	1.93412
001-033_T0_COL_LP_5p_N1__CTCATTATCGCCGTGA-1	Plasma	3.36422
001-033_T0_COL_LP_5p_N1__ACCTTTAGTCTTGATG-1	Plasma	2.59147
001-033_T0_COL_LP_5p_N1__TTAACTCTCTCTGTCG-1	Plasma	1.05443
001-033_T0_COL_LP_5p_N1__GACGTTATCCGCGGTA-1	Plasma	2.00362
001-033_T0_COL_LP_5p_N1__AGGGATGCACAGACTT-1	Plasma	2.56075
001-033_T0_COL_LP_5p_N1__GAAACTCTCTGATACG-1	Plasma	1.66177
001-033_T0_COL_LP_5p_N1__TTCTTAGGTTTAAGCC-1	Plasma	4.08456
001-033_T0_COL_LP_5p_N1__ACTGTCCAGCCACGCT-1	Plasma	5.53377
001-033_T0_COL_LP_5p_N1__CAGCAGCGTTCCGGCA-1	Plasma	2.7318
001-033_T0_COL_LP_5p_N1__ATTACTCAGACCTTTG-1	Plasma	2.57732
001-033_T0_COL_LP_5p_N1__AGCTCTCAGGGTGTGT-1	Plasma	5.10343
001-033_T0_COL_LP_5p_N1__ATAGACCGTTGATTCG-1	Plasma	-0.350473
001-033_T0_COL_LP_5p_N1__CCATGTCTCCCAAGAT-1	Plasma	1.5906
001-033_T0_COL_LP_5p_N1__GTACGTAGTCACTTCC-1	Plasma	2.11183
001-033_T0_COL_LP_5p_N1__GGAGCAAAGAGCTGCA-1	Plasma	1.33448
001-033_T0_COL_LP_5p_N1__GTACGTAGTGGAAAGA-1	Plasma	2.72094
001-033_T0_COL_LP_5p_N1__CTGCTGTTCTCGCATC-1	Plasma	4.31547
001-033_T0_COL_LP_5p_N1__ATGAGGGCAGCTGTAT-1	Plasma	4.85603
001-033_T0_COL_LP_5p_N1__ACTGAACCAGTTCATG-1	Plasma	4.26925
001-033_T0_COL_LP_5p_N1__AGACGTTCATGGTAGG-1	Plasma	6.91839
001-033_T0_COL_LP_5p_N1__TGCCCATTCGCCAGCA-1	Plasma	1.92518
001-033_T0_COL_LP_5p_N1__GATCGTATCGACGGAA-1	Plasma	1.66513
001-033_T0_COL_LP_5p_N1__AGCATACAGGTGACCA-1	Plasma	2.70511
001-033_T0_COL_LP_5p_N1__AGAATAGTCACCCTCA-1	Plasma	2.32304
001-033_T0_COL_LP_5p_N1__GGACGTCTCGCAAACT-1	Plasma	2.96725
001-033_T0_COL_LP_5p_N1__TGTCCCAAGAGACGAA-1	Plasma	0.855445
001-033_T0_COL_LP_5p_N1__GTCACAATCAAGGTAA-1	Plasma	3.07058
001-033_T0_COL_LP_5p_N1__TGCCAAAAGCTCCCAG-1	Plasma	0.442006
001-033_T0_COL_LP_5p_N1__TCTGAGAAGACTAGGC-1	Plasma	3.10316
001-033_T0_COL_LP_5p_N1__CGATGTAGTTCCACTC-1	Plasma	2.06144
001-033_T0_COL_LP_5p_N1__CTTAACTAGAAACCTA-1	Plasma	1.70153
001-033_T0_COL_LP_5p_N1__AGCGGTCAGTCCAGGA-1	Plasma	1.42932
001-033_T0_COL_LP_5p_N1__GCGCAGTTCACTTACT-1	Plasma	0.99845
001-033_T0_COL_LP_5p_N1__TGGTTCCGTTAAAGAC-1	Plasma	1.49582
001-033_T0_COL_LP_5p_N1__GATTCAGCACGGACAA-1	Plasma	2.75738
001-033_T0_COL_LP_5p_N1__TACGGTACAACGATGG-1	Plasma	1.75445
001-033_T0_COL_LP_5p_N1__AGTGGGACACTGTCGG-1	Plasma	0.741762
001-033_T0_COL_LP_5p_N1__TACCTATTCTCAAGTG-1	Plasma	3.73385
001-033_T0_COL_LP_5p_N1__CGAGCCACATCACGTA-1	Plasma	0.371989
001-033_T0_COL_LP_5p_N1__TTGTAGGCACTGTTAG-1	Plasma	3.26364
001-033_T0_COL_LP_5p_N1__CTGAAACTCTGGCGAC-1	Plasma	1.1076
001-033_T0_COL_LP_5p_N1__TGCCCATTCAAGCCTA-1	Plasma	0.803814
001-033_T0_COL_LP_5p_N1__CTTAACTTCCACGAAT-1	Plasma	0.674165
001-033_T0_COL_LP_5p_N1__GTTACAGGTTTGACTG-1	Plasma	1.28212
001-033_T0_COL_LP_5p_N1__CCAGCGATCGTCTGAA-1	Plasma	4.70234
001-033_T0_COL_LP_5p_N1__TGCGGGTCAGTACACT-1	Plasma	1.99638
001-033_T0_COL_LP_5p_N1__CGTCAGGCAAGTTCTG-1	Plasma	3.08394
001-033_T0_COL_LP_5p_N1__GAATGAAGTAAGGGAA-1	Plasma	2.88568
001-033_T0_COL_LP_5p_N1__TGGCGCAGTAGTAGTA-1	Plasma	3.25486
001-033_T0_COL_LP_5p_N1__CTGTGCTAGCATCATC-1	Plasma	0.192933
001-033_T0_COL_LP_5p_N1__GATGAGGCACTTAAGC-1	Plasma	3.65611
001-033_T0_COL_LP_5p_N1__TGGGCGTCAGAAGCAC-1	Plasma	0.173642
001-033_T0_COL_LP_5p_N1__CTTGGCTTCAGGCAAG-1	Plasma	5.64627
001-033_T0_COL_LP_5p_N1__CGTTGGGTCGTGACAT-1	Plasma	2.08434
001-033_T0_COL_LP_5p_N1__TGTCCCAAGCGACGTA-1	Plasma	3.83041
001-033_T0_COL_LP_5p_N1__ATGTGTGTCCGTTGCT-1	Plasma	5.02041
001-033_T0_COL_LP_5p_N1__TACGGGCGTCTTGCGG-1	Plasma	1.94183
001-033_T0_COL_LP_5p_N1__TGGGCGTCACAACGCC-1	Plasma	2.44636
001-033_T0_COL_LP_5p_N1__GCCTCTATCGGTCCGA-1	Plasma	0.912748
001-033_T0_COL_LP_5p_N1__CCCAGTTGTACTTGAC-1	Plasma	1.179
001-033_T0_COL_LP_5p_N1__CGTAGGCCACCAGATT-1	Plasma	3.65609
001-033_T0_COL_LP_5p_N1__GGGCACTCAGACAAAT-1	Plasma	0.513234
001-033_T0_COL_LP_5p_N1__TCTCTAAGTAAACGCG-1	Plasma	0.35858
001-033_T0_COL_LP_5p_N1__AGCTCTCAGTATCTCG-1	Plasma	0.658243
001-033_T0_COL_LP_5p_N1__GTCAAGTGTCAATGTC-1	Plasma	4.73242
001-033_T0_COL_LP_5p_N1__ACTGAGTGTCCAGTTA-1	Plasma	1.81227
001-033_T0_COL_LP_5p_N1__ACTGCTCAGTGAACGC-1	Plasma	0.454864
001-033_T0_COL_LP_5p_N1__CTACACCGTTCAGTAC-1	Plasma	4.49151
001-033_T0_COL_LP_5p_N1__CATCGAATCGGGAGTA-1	Plasma	1.21949
001-033_T0_COL_LP_5p_N1__ACACTGAAGAGCTGGT-1	Plasma	1.43731
001-033_T0_COL_LP_5p_N1__TTAGGACGTGGCTCCA-1	Plasma	6.43223
001-033_T0_COL_LP_5p_N1__ACGGAGAGTGAACCTT-1	Plasma	4.07853
001-033_T0_COL_LP_5p_N1__GTGGGTCAGGTCATCT-1	Plasma	3.3262
001-033_T0_COL_LP_5p_N1__GACGCGTTCCAAGCCG-1	Plasma	2.78934
001-033_T0_COL_LP_5p_N1__TCGAGGCAGACTAGAT-1	Plasma	1.50897
001-033_T0_COL_LP_5p_N1__TCGCGTTCAACTTGAC-1	Plasma	2.80008
001-033_T0_COL_LP_5p_N1__CCTATTATCATGGTCA-1	Plasma	1.74498
001-033_T0_COL_LP_5p_N1__AAAGATGCACTGTGTA-1	Plasma	1.95432
001-033_T0_COL_LP_5p_N1__CTGAAGTGTACAGTTC-1	Plasma	1.11504
001-033_T0_COL_LP_5p_N1__GATTCAGCAGAAGCAC-1	Plasma	-0.348445
001-033_T0_COL_LP_5p_N1__GTGTTAGTCGGAAATA-1	Plasma	0.429762
001-033_T0_COL_LP_5p_N1__CTGAAACTCAATACCG-1	Plasma	0.787965
001-033_T0_COL_LP_5p_N1__ACGCCGATCTTTACGT-1	Plasma	0.484601
001-033_T0_COL_LP_5p_N1__AGTTGGTCAGATCCAT-1	Plasma	0.342347
001-033_T0_COL_LP_5p_N1__ACTGAACGTCGCGGTT-1	Plasma	2.44879
001-033_T0_COL_LP_5p_N1__ACGCCGACAATGGAAT-1	Plasma	0.568143
001-033_T0_COL_LP_5p_N1__CTCGGAGAGGCTACGA-1	Plasma	5.91669
001-033_T0_COL_LP_5p_N1__TAGTTGGAGAGCAATT-1	Plasma	1.30348
001-033_T0_COL_LP_5p_N1__CCACGGAAGGGTGTGT-1	Plasma	1.01329
001-033_T0_COL_LP_5p_N1__ATTATCCTCCTATGTT-1	Plasma	2.81947
001-033_T0_COL_LP_5p_N1__CTCTACGTCACTTATC-1	Plasma	0.241849
001-033_T0_COL_LP_5p_N1__TCAGCAAAGAAGAAGC-1	Plasma	0.545154
001-033_T0_COL_LP_5p_N1__CGTCAGGTCGATCCCT-1	Plasma	3.36539
001-033_T0_COL_LP_5p_N1__GTTTCTAAGGACAGCT-1	Plasma	1.221
001-033_T0_COL_LP_5p_N1__GCTGGGTGTTGGACCC-1	Plasma	3.01035
001-033_T0_COL_LP_5p_N1__CACAAACCATCTCGCT-1	Plasma	4.43146
001-033_T0_COL_LP_5p_N1__AAAGCAAGTACGACCC-1	Plasma	2.57568
001-033_T0_COL_LP_5p_N1__CGTGTCTCAGACGCAA-1	Plasma	4.49228
001-033_T0_COL_LP_5p_N1__CTCACACAGAAGGACA-1	Plasma	2.61723
001-033_T0_COL_LP_5p_N1__CTCAGAAAGGCTCATT-1	Plasma	-0.288294
001-033_T0_COL_LP_5p_N1__GCACTCTTCTGACCTC-1	Plasma	2.97395
001-033_T0_COL_LP_5p_N1__GACTACATCATAAAGG-1	Plasma	1.50153
001-033_T0_COL_LP_5p_N1__AATCGGTTCAGGATCT-1	Plasma	0.976311
001-033_T0_COL_LP_5p_N1__GTACGTAAGAGCTTCT-1	Plasma	5.82072
001-033_T0_COL_LP_5p_N1__ATCCACCCACTTGGAT-1	Plasma	4.0783
001-033_T0_COL_LP_5p_N1__TTGGAACTCCTACAGA-1	Plasma	0.749769
001-033_T0_COL_LP_5p_N1__GTCTCGTCAATAACGA-1	Plasma	3.62785
001-033_T0_COL_LP_5p_N1__ACGGGTCTCCTTCAAT-1	Plasma	1.86571
001-033_T0_COL_LP_5p_N1__CCATTCGGTAGCGCAA-1	Plasma	4.52184
001-033_T0_COL_LP_5p_N1__ACGATGTAGAGTGACC-1	Plasma	1.89485
001-033_T0_COL_LP_5p_N1__CTGCCTAAGACCTTTG-1	Plasma	3.91576
001-033_T0_COL_LP_5p_N1__TTATGCTTCCTCAACC-1	Plasma	-0.216629
001-033_T0_COL_LP_5p_N1__TGCCAAATCAGCAACT-1	Plasma	5.47267
001-033_T0_COL_LP_5p_N1__CTTCTCTAGTTAGGTA-1	Plasma	1.93449
001-033_T0_COL_LP_5p_N1__CCCTCCTTCACGAAGG-1	Plasma	0.0839121
001-033_T0_COL_LP_5p_N1__AAGTCTGCAGGTGGAT-1	Plasma	5.77048
001-033_T0_COL_LP_5p_N1__ATCTGCCAGCTCCTCT-1	Plasma	0.731802
001-033_T0_COL_LP_5p_N1__GCTGCAGCATCGGTTA-1	Plasma	1.87333
001-033_T0_COL_LP_5p_N1__CTAGCCTCAATCCAAC-1	Plasma	0.304639
001-033_T0_COL_LP_5p_N1__TACTCATCAAACTGCT-1	Plasma	4.16712
001-033_T0_COL_LP_5p_N1__GGAACTTAGTCGAGTG-1	Plasma	3.88929
001-033_T0_COL_LP_5p_N1__AGTGTCAAGTGAAGAG-1	Plasma	-0.331457
001-033_T0_COL_LP_5p_N1__ACTTTCAGTGCTAGCC-1	Plasma	1.23926
001-033_T0_COL_LP_5p_N1__GACAGAGCACGACGAA-1	Plasma	0.9032
001-033_T0_COL_LP_5p_N1__GACCAATTCCGTTGTC-1	Plasma	1.91491
001-033_T0_COL_LP_5p_N1__GATGAAATCGCAGGCT-1	Plasma	1.91998
001-033_T0_COL_LP_5p_N1__ACGAGGACATACTCTT-1	Plasma	1.14318
001-033_T0_COL_LP_5p_N1__CGGACACCACCCTATC-1	Plasma	3.12228
001-033_T0_COL_LP_5p_N1__CTTTGCGCACGGTGTC-1	Plasma	2.03163
001-033_T0_COL_LP_5p_N1__TGAGAGGGTAGAAGGA-1	Plasma	3.01009
001-033_T0_COL_LP_5p_N1__AAGGTTCTCTCGTATT-1	Plasma	2.70771
001-033_T0_COL_LP_5p_N1__TGACTAGAGTCGTACT-1	Plasma	0.738272
001-033_T0_COL_LP_5p_N1__AGCAGCCGTTATGCGT-1	Plasma	4.40241
001-033_T0_COL_LP_5p_N1__CGCTATCTCGATCCCT-1	Plasma	1.36799
001-033_T0_COL_LP_5p_N1__TACCTTATCCGGCACA-1	Plasma	0.744582
001-033_T0_COL_LP_5p_N1__TACAGTGGTGAAAGAG-1	Plasma	0.506743
001-033_T0_COL_LP_5p_N1__CGTCAGGCAAGCCTAT-1	Plasma	1.50137
001-033_T0_COL_LP_5p_N1__CCATTCGTCACGCGGT-1	Plasma	0.324417
001-033_T0_COL_LP_5p_N1__CCGTGGAGTCACAAGG-1	Plasma	2.98503
001-033_T0_COL_LP_5p_N1__TTAGGACTCCCACTTG-1	Plasma	1.7624
001-033_T0_COL_LP_5p_N1__TCATTACTCCACGACG-1	Plasma	1.14186
001-033_T0_COL_LP_5p_N1__GACGGCTTCTCTTGAT-1	Plasma	0.22649
001-033_T0_COL_LP_5p_N1__CGAGAAGCAATGACCT-1	Plasma	1.64374
001-033_T0_COL_LP_5p_N1__AAGGTTCTCACGATGT-1	Plasma	2.91827
001-033_T0_COL_LP_5p_N1__CGTTCTGTCTGTGCAA-1	Plasma	2.24679
001-033_T0_COL_LP_5p_N1__TGCGCAGCATGGAATA-1	Plasma	3.17721
001-033_T0_COL_LP_5p_N1__TTATGCTTCTTAACCT-1	Plasma	1.19786
001-033_T0_COL_LP_5p_N1__CAGAGAGGTGAGGGTT-1	Plasma	0.899562
001-033_T0_COL_LP_5p_N1__GATGCTATCACCCTCA-1	Plasma	4.31995
001-033_T0_COL_LP_5p_N1__CATCAAGTCCATTCTA-1	Plasma	3.83787
001-033_T0_COL_LP_5p_N1__GGAACTTGTCGACTAT-1	Plasma	1.7607
001-033_T0_COL_LP_5p_N1__TTGCCGTCAGCTGTGC-1	Plasma	2.20742
001-033_T0_COL_LP_5p_N1__TAAGTGCTCAGGTTCA-1	Plasma	0.915182
001-033_T0_COL_LP_5p_N1__ATAACGCTCCGGGTGT-1	Plasma	0.892742
001-033_T0_COL_LP_5p_N1__CTAAGACCACCGAATT-1	Plasma	0.192909
001-033_T0_COL_LP_5p_N1__CCTCAGTTCTCTGTCG-1	Plasma	1.75255
001-033_T0_COL_LP_5p_N1__AAGGCAGCATCAGTAC-1	Plasma	2.3171
001-033_T0_COL_LP_5p_N1__CACACCTGTCAACATC-1	Plasma	3.74129
001-033_T0_COL_LP_5p_N1__AACTGGTTCTCAAACG-1	Plasma	2.14133
001-033_T0_COL_LP_5p_N1__AGGGAGTAGTTAGGTA-1	Plasma	1.2498
001-033_T0_COL_LP_5p_N1__ATCTGCCAGTCCCACG-1	Plasma	0.823465
001-033_T0_COL_LP_5p_N1__TCGCGTTGTCGACTAT-1	Plasma	1.70958
001-033_T0_COL_LP_5p_N1__TTAACTCGTAGCTTGT-1	Plasma	5.33629
001-033_T0_COL_LP_5p_N1__AGAGTGGCATGATCCA-1	Plasma	4.05682
001-033_T0_COL_LP_5p_N1__TAAGAGAGTTGTGGAG-1	Plasma	5.58337
001-033_T0_COL_LP_5p_N1__TGCGCAGAGGCAATTA-1	Plasma	3.38626
001-033_T0_COL_LP_5p_N1__CGATCGGTCGCCTGAG-1	Plasma	0.152596
001-033_T0_COL_LP_5p_N1__CATCCACAGAGGGCTT-1	Plasma	1.26468
001-033_T0_COL_LP_5p_N1__CGCTATCTCCAAACTG-1	Plasma	2.00086
001-033_T0_COL_LP_5p_N1__GGGAGATAGCCGGTAA-1	Plasma	1.88332
001-033_T0_COL_LP_5p_N1__TTGCCGTCAACTGCTA-1	Plasma	3.03331
001-033_T0_COL_LP_5p_N1__TCCACACTCGTTGCCT-1	Plasma	0.139207
001-033_T0_COL_LP_5p_N1__GACTAACAGTCATCCA-1	Plasma	3.40657
001-033_T0_COL_LP_5p_N1__TTCTTAGGTAGATTAG-1	Plasma	4.30076
001-033_T0_COL_LP_5p_N1__ACGCCGATCCTCATTA-1	Plasma	3.16671
001-033_T0_COL_LP_5p_N1__TGAGAGGAGTCTTGCA-1	Plasma	1.13839
001-033_T0_COL_LP_5p_N1__ACTGAACGTTATCGGT-1	Plasma	1.16172
001-033_T0_COL_LP_5p_N1__GACACGCAGTCGTACT-1	Plasma	2.87067
001-033_T0_COL_LP_5p_N1__TGCTGCTTCAGCAACT-1	Plasma	1.76071
001-033_T0_COL_LP_5p_N1__GTGCGGTGTAGGAGTC-1	Plasma	2.05718
001-033_T0_COL_LP_5p_N1__TGTCCCAAGGGAGTAA-1	Plasma	1.49885
001-033_T0_COL_LP_5p_N1__CACAAACCAGTCGATT-1	Plasma	1.51557
001-033_T0_COL_LP_5p_N1__TTAACTCTCAATACCG-1	Plasma	0.558734
001-033_T0_COL_LP_5p_N1__CAAGGCCAGGCAGGTT-1	Plasma	3.53827
001-033_T0_COL_LP_5p_N1__CAGCGACAGAATGTTG-1	Plasma	1.30234
001-033_T0_COL_LP_5p_N1__TGCCCATTCAGTCAGT-1	Plasma	3.70569
001-033_T0_COL_LP_5p_N1__CTCATTAGTCTGCAAT-1	Plasma	1.30357
001-033_T0_COL_LP_5p_N1__ACTATCTAGCTCCCAG-1	Plasma	-0.617762
001-033_T0_COL_LP_5p_N1__GCATACAGTAGCTTGT-1	Plasma	0.453874
001-033_T0_COL_LP_5p_N1__CATCCACGTCCGTTAA-1	Plasma	1.83666
001-033_T0_COL_LP_5p_N1__TGTTCCGTCGCAAACT-1	Plasma	2.91675
001-033_T0_COL_LP_5p_N1__GCTGGGTGTCGCGGTT-1	Plasma	2.63488
001-033_T0_COL_LP_5p_N1__CCTTACGGTCAAACTC-1	Plasma	0.4323
001-033_T0_COL_LP_5p_N1__GGTATTGCAGGCTCAC-1	Plasma	-0.439972
001-033_T0_COL_LP_5p_N1__TGAGCCGCAATGCCAT-1	Plasma	0.37982
001-033_T0_COL_LP_5p_N1__GGCGTGTCAGGTGCCT-1	Plasma	3.96374
001-033_T0_COL_LP_5p_N1__TGCCCTACAGCTCGCA-1	Plasma	2.62898
001-033_T0_COL_LP_5p_N1__TCAGGATAGGCCATAG-1	Plasma	1.15667
001-033_T0_COL_LP_5p_N1__CGGACACAGAGCTGCA-1	Plasma	0.319037
001-033_T0_COL_LP_5p_N1__AGGGATGTCCATTCTA-1	Plasma	1.90848
001-033_T0_COL_LP_5p_N1__CGTGTAATCTCTAGGA-1	Plasma	1.89898
001-033_T0_COL_LP_5p_N1__GGACATTAGCTCTCGG-1	Plasma	3.67184
001-033_T0_COL_LP_5p_N1__GGGCATCAGGCCGAAT-1	Plasma	2.6996
001-033_T0_COL_LP_5p_N1__ACCAGTAAGATAGGAG-1	Plasma	1.83541
001-033_T0_COL_LP_5p_N1__TACTTACTCGAACTGT-1	Plasma	0.81785
001-033_T0_COL_LP_5p_N1__ACGGAGAGTCTCTCTG-1	Plasma	2.61863
001-033_T0_COL_LP_5p_N1__GTGAAGGCACGTCTCT-1	Plasma	0.850211
001-033_T0_COL_LP_5p_N1__ACAGCTATCCGTTGTC-1	Plasma	0.893488
001-033_T0_COL_LP_5p_N1__ACTTACTCACAGCGTC-1	Plasma	2.41673
001-033_T0_COL_LP_5p_N1__CTGAAACTCTTAACCT-1	Plasma	0.17419
001-033_T0_COL_LP_5p_N1__ATTCTACGTACCTACA-1	Plasma	0.384663
001-033_T0_COL_LP_5p_N1__AAATGCCTCCCTCTTT-1	Plasma	0.780335
001-033_T0_COL_LP_5p_N1__GCAGTTAAGCTTTGGT-1	Plasma	0.97035
001-033_T0_COL_LP_5p_N1__AGAGCGACACGGACAA-1	Plasma	1.11899
001-033_T0_COL_LP_5p_N1__CTCGGGATCTTCAACT-1	Plasma	0.591002
001-033_T0_COL_LP_5p_N1__CGTAGGCAGCTTCGCG-1	Plasma	3.09564
001-033_T0_COL_LP_5p_N1__TGAGAGGCACTTACGA-1	Plasma	-0.230047
001-033_T0_COL_LP_5p_N1__GCGGGTTCAGGAACGT-1	Plasma	1.07713
001-033_T0_COL_LP_5p_N1__CGGAGCTTCTACCTGC-1	Plasma	1.45325
001-033_T0_COL_LP_5p_N1__TCAGCAACATATGCTG-1	Plasma	1.02977
001-033_T0_COL_LP_5p_N1__TTGACTTCATCTACGA-1	Plasma	4.88152
001-033_T0_COL_LP_5p_N1__CAGTAACGTGTGACGA-1	Plasma	5.35328
001-033_T0_COL_LP_5p_N1__AGTGAGGAGTGGTCCC-1	Plasma	3.28641
001-033_T0_COL_LP_5p_N1__CAGCTAACAAGCCATT-1	Plasma	1.54698
001-033_T0_COL_LP_5p_N1__TAAACCGTCCAGAAGG-1	Plasma	0.732263
001-033_T0_COL_LP_5p_N1__CGTGTAAAGGTTACCT-1	Plasma	4.20484
001-033_T0_COL_LP_5p_N1__TTCTCAATCCAAACAC-1	Plasma	3.38701
001-033_T0_COL_LP_5p_N1__ATCATCTGTAAAGGAG-1	Plasma	2.74021
001-033_T0_COL_LP_5p_N1__AACTCCCGTGACAAAT-1	Plasma	1.4141
001-033_T0_COL_LP_5p_N1__TGGCTGGTCGGATGGA-1	Plasma	1.58359
001-033_T0_COL_LP_5p_N1__ACTGTCCAGCGATATA-1	Plasma	3.46675
001-033_T0_COL_LP_5p_N1__GTGCTTCGTGTGAATA-1	Plasma	5.66344
001-033_T0_COL_LP_5p_N1__CGCGTTTTCTCGTATT-1	Plasma	-0.303864
001-033_T0_COL_LP_5p_N1__CAGCGACCACCCAGTG-1	Plasma	1.3785
001-033_T0_COL_LP_5p_N1__TACTTACAGTGGAGAA-1	Plasma	5.58947
001-033_T0_COL_LP_5p_N1__GTGCAGCAGCCACGCT-1	Plasma	1.05981
001-033_T0_COL_LP_5p_N1__ATTACTCTCGCCGTGA-1	Plasma	2.57601
001-033_T0_COL_LP_5p_N1__CGCCAAGCACAGATTC-1	Plasma	0.567623
001-033_T0_COL_LP_5p_N1__ACATGGTGTTTGACAC-1	Plasma	6.41683
001-033_T0_COL_LP_5p_N1__CGTCAGGTCACTCCTG-1	Plasma	1.02756
001-033_T0_COL_LP_5p_N1__AGCGTATCAAGCGATG-1	Plasma	1.41098
001-033_T0_COL_LP_5p_N1__TCAGGATGTAGCGTCC-1	Plasma	1.5377
001-033_T0_COL_LP_5p_N1__AGCGTCGCAAGCTGTT-1	Plasma	0.688007
001-033_T0_COL_LP_5p_N1__GACGCGTGTAAGGGAA-1	Plasma	0.480788
001-033_T0_COL_LP_5p_N1__CTCGGAGTCGCAGGCT-1	Plasma	2.99071
001-033_T0_COL_LP_5p_N1__GACCAATTCTTAGCCC-1	Plasma	1.67849
001-033_T0_COL_LP_5p_N1__CCAGCGACAGTAGAGC-1	Plasma	0.687249
001-033_T0_COL_LP_5p_N1__TCTCTAATCGTTTATC-1	Plasma	1.25368
001-033_T0_COL_LP_5p_N1__CCCAATCAGCAGGTCA-1	Plasma	1.18326
001-033_T0_COL_LP_5p_N1__AGCAGCCCACTGCCAG-1	Plasma	0.704322
001-033_T0_COL_LP_5p_N1__AAGCCGCTCAAACGGG-1	Plasma	2.78116
001-033_T0_COL_LP_5p_N1__CTACATTTCGTATCAG-1	Plasma	1.2598
001-033_T0_COL_LP_5p_N1__CATCGAATCGGCATCG-1	Plasma	3.41213
001-033_T0_COL_LP_5p_N1__GTCACGGAGTGCTGCC-1	Plasma	3.39411
001-033_T0_COL_LP_5p_N1__CTCTAATGTAGAGCTG-1	Plasma	3.24398
001-033_T0_COL_LP_5p_N1__GTCACAACACAGACAG-1	Plasma	2.47833
001-033_T0_COL_LP_5p_N1__CGAGCACGTGTCTGAT-1	Plasma	2.19802
001-033_T0_COL_LP_5p_N1__GGTGTTATCCTATTCA-1	Plasma	0.599646
001-033_T0_COL_LP_5p_N1__TTGCCGTTCGTCTGAA-1	Plasma	0.605485
001-033_T0_COL_LP_5p_N1__TACGGTAGTGGCAAAC-1	Plasma	1.4106
001-033_T0_COL_LP_5p_N1__GCAGTTATCACGACTA-1	Plasma	1.48903
001-033_T0_COL_LP_5p_N1__GCCTCTACACAGCGTC-1	Plasma	-0.00627203
001-033_T0_COL_LP_5p_N1__TCAGGTAAGGCTAGCA-1	Plasma	1.4318
001-033_T0_COL_LP_5p_N1__TGCGCAGGTTAGGGTG-1	Plasma	1.37009
001-033_T0_COL_LP_5p_N1__TTTATGCTCATCTGCC-1	Plasma	2.33659
001-033_T0_COL_LP_5p_N1__GTAGTCAGTCAGAGGT-1	Plasma	0.404233
001-033_T0_COL_LP_5p_N1__GCTTGAAGTGTAACGG-1	Plasma	1.49688
001-033_T0_COL_LP_5p_N1__TGAGCATGTGAGCGAT-1	Plasma	1.17105
001-033_T0_COL_LP_5p_N1__GCTGCTTGTTCGTTGA-1	Plasma	-0.0199242
001-033_T0_COL_LP_5p_N1__TGGCGCAGTGACGCCT-1	Plasma	1.8717
001-033_T0_COL_LP_5p_N1__CCGTACTAGCTAGTCT-1	Plasma	1.89079
001-033_T0_COL_LP_5p_N1__GCATACAAGGGTGTTG-1	Plasma	2.69072
001-033_T0_COL_LP_5p_N1__AGAGCGACATCTATGG-1	Plasma	-0.0305704
001-033_T0_COL_LP_5p_N1__TCATTACAGGCTCAGA-1	Plasma	0.652187
001-033_T0_COL_LP_5p_N1__TCGGGACTCTGTTTGT-1	Plasma	0.539627
001-033_T0_COL_LP_5p_N1__GTCTTCGCAATAAGCA-1	Plasma	0.655945
001-033_T0_COL_LP_5p_N1__TCGTAGAAGCGTAATA-1	Plasma	1.9419
001-033_T0_COL_LP_5p_N1__CAGTCCTCATCCGGGT-1	Plasma	2.26617
001-033_T0_COL_LP_5p_N1__TCCACACCAGATGGCA-1	Plasma	0.775379
001-033_T0_COL_LP_5p_N1__CCGTTCAAGTATCTCG-1	Plasma	0.143214
001-033_T0_COL_LP_5p_N1__GTATCTTCATAGACTC-1	Plasma	4.68913
001-033_T0_COL_LP_5p_N1__GGCCGATCAACACGCC-1	Plasma	0.0634349
001-033_T0_COL_LP_5p_N1__CATTCGCCAGGCTCAC-1	Plasma	3.02601
001-033_T0_COL_LP_5p_N1__ACGGAGAGTCTGGTCG-1	Plasma	0.834235
001-033_T0_COL_LP_5p_N1__CATCAAGTCATGTGGT-1	Plasma	2.55975
001-033_T0_COL_LP_5p_N1__GACCAATGTCCGAATT-1	Plasma	1.3387
001-033_T0_COL_LP_5p_N1__TGAGGGATCCTTTCTC-1	Plasma	1.24367
001-033_T0_COL_LP_5p_N1__GTCACGGAGCGCCTTG-1	Plasma	2.70271
001-033_T0_COL_LP_5p_N1__GATGAAAGTCGCGAAA-1	Plasma	3.02843
001-033_T0_COL_LP_5p_N1__GCAGTTAAGTGCCATT-1	Plasma	-0.0704093
001-033_T0_COL_LP_5p_N1__TGCCCATAGCTGAAAT-1	Plasma	1.18496
001-033_T0_COL_LP_5p_N1__CATTCGCAGGCAGGTT-1	Plasma	2.70683
001-033_T0_COL_LP_5p_N1__TCAACGAGTAGGGACT-1	Plasma	1.9817
001-033_T0_COL_LP_5p_N1__TTTGCGCGTATAAACG-1	Plasma	1.968
001-033_T0_COL_LP_5p_N1__TACACGACACACAGAG-1	Plasma	3.14009
001-033_T0_COL_LP_5p_N1__GCTCCTATCCATGAAC-1	Plasma	1.90579
001-033_T0_COL_LP_5p_N1__CCACGGAGTCGCCATG-1	Plasma	2.11876
001-033_T0_COL_LP_5p_N1__CGAATGTGTTCCTCCA-1	Plasma	0.390368
001-033_T0_COL_LP_5p_N1__CATTCGCCAAGCGAGT-1	Plasma	2.38167
001-033_T0_COL_LP_5p_N1__CGTCAGGGTCTTTCAT-1	Plasma	2.53606
001-033_T0_COL_LP_5p_N1__GAGGTGAGTGATGTGG-1	Plasma	0.182428
001-033_T0_COL_LP_5p_N1__TAAACCGAGCGGATCA-1	Plasma	-0.238425
001-033_T0_COL_LP_5p_N1__GAGTCCGCATTGGTAC-1	Plasma	3.48012
001-033_T0_COL_LP_5p_N1__CTCTAATCATCACAAC-1	Plasma	0.3263
001-033_T0_COL_LP_5p_N1__TCTGGAAAGAGTCGGT-1	Plasma	1.16277
001-033_T0_COL_LP_5p_N1__CCTTCCCAGAGCTGGT-1	Plasma	2.40098
001-033_T0_COL_LP_5p_N1__GATCGATAGCTGGAAC-1	Plasma	4.97661
001-033_T0_COL_LP_5p_N1__AGGTCATAGAAACGAG-1	Plasma	0.654788
001-033_T0_COL_LP_5p_N1__AGAGTGGAGACCCACC-1	Plasma	4.42331
001-033_T0_COL_LP_5p_N1__CCTTCCCGTTCAGCGC-1	Plasma	0.530914
001-033_T0_COL_LP_5p_N1__GTTTCTATCACGCGGT-1	Plasma	6.72077
001-033_T0_COL_LP_5p_N1__TGCTACCCATGTAAGA-1	Plasma	1.45311
001-033_T0_COL_LP_5p_N1__CGGAGCTCACACGCTG-1	Plasma	2.5874
001-033_T0_COL_LP_5p_N1__TGACGGCTCTAAGCCA-1	Plasma	0.553037
001-033_T0_COL_LP_5p_N1__TAAACCGTCGGATGTT-1	Plasma	4.84807
001-033_T0_COL_LP_5p_N1__GCGCCAACATCGATGT-1	Plasma	1.1865
001-033_T0_COL_LP_5p_N1__CTCGTCACATTCGACA-1	Plasma	0.841635
001-033_T0_COL_LP_5p_N1__GTCGGGTTCCAGTAGT-1	Plasma	0.343714
001-033_T0_COL_LP_5p_N1__ACTGAACAGGTGTGGT-1	Plasma	0.49743
001-033_T0_COL_LP_5p_N1__TTGACTTAGGCCCTTG-1	Plasma	2.80907
001-033_T0_COL_LP_5p_N1__AAGACCTTCCTGCAGG-1	Plasma	1.29414
001-033_T0_COL_LP_5p_N1__GTTCATTCACGTGAGA-1	Plasma	2.42638
001-033_T0_COL_LP_5p_N1__CCCAGTTTCATGCAAC-1	Plasma	1.48622
001-033_T0_COL_LP_5p_N1__GTAGGCCCAAGTCTGT-1	Plasma	2.07193
001-033_T0_COL_LP_5p_N1__TAAGTGCCAATAACGA-1	Plasma	2.425
001-033_T0_COL_LP_5p_N1__AGGCCGTAGGGAAACA-1	Plasma	1.436
001-033_T0_COL_LP_5p_N1__TGCGTGGAGGGTTCCC-1	Plasma	-0.394291
001-033_T0_COL_LP_5p_N1__AGGGAGTGTGCTAGCC-1	Plasma	0.572018
001-033_T0_COL_LP_5p_N1__ACCAGTAAGATCGATA-1	Plasma	2.19522
001-033_T0_COL_LP_5p_N1__CACAGTATCAGCACAT-1	Plasma	1.40821
001-033_T0_COL_LP_5p_N1__TGGTTCCGTTCCACGG-1	Plasma	0.773617
001-033_T0_COL_LP_5p_N1__CTCGGGAGTACTCTCC-1	Plasma	-0.0965152
001-033_T0_COL_LP_5p_N1__AAGGAGCGTTTGTGTG-1	Plasma	2.22769
001-033_T0_COL_LP_5p_N1__GTAACGTTCGCGCCAA-1	Plasma	-0.108986
001-033_T0_COL_LP_5p_N1__TCTTTCCGTACATCCA-1	Plasma	0.744781
001-033_T0_COL_LP_5p_N1__TGAGCATGTTTGCATG-1	Plasma	2.40231
001-033_T0_COL_LP_5p_N1__CGCCAAGAGCGCTCCA-1	Plasma	4.09683
001-033_T0_COL_LP_5p_N1__GACTAACCACTGTCGG-1	Plasma	2.57546
001-033_T0_COL_LP_5p_N1__GGCGTGTAGCCACTAT-1	Plasma	1.45045
001-033_T0_COL_LP_5p_N1__TCATTTGGTCACTTCC-1	Plasma	0.845547
001-033_T0_COL_LP_5p_N1__GGACAGATCGTTACAG-1	Plasma	-0.706904
001-033_T0_COL_LP_5p_N1__CGTTAGATCCGTAGTA-1	Plasma	1.49303
001-033_T0_COL_LP_5p_N1__ATCTGCCAGGCTCTTA-1	Plasma	3.45352
001-033_T0_COL_LP_5p_N1__ATCTGCCCACATCCAA-1	Plasma	2.26956
001-033_T0_COL_LP_5p_N1__CAGCATACAGTAGAGC-1	Plasma	0.285695
001-033_T0_COL_LP_5p_N1__GTCGGGTGTCTCATCC-1	Plasma	0.508991
001-033_T0_COL_LP_5p_N1__TGCTACCAGTGAAGTT-1	Plasma	0.131232
001-033_T0_COL_LP_5p_N1__TGGACGCCATACAGCT-1	Plasma	1.30689
001-033_T0_COL_LP_5p_N1__GTGCGGTTCGTGACAT-1	Plasma	0.0895935
001-033_T0_COL_LP_5p_N1__TTATGCTAGCTACCTA-1	Plasma	0.832647
001-033_T0_COL_LP_5p_N1__TCTATTGGTGCAGTAG-1	Plasma	1.73647
001-033_T0_COL_LP_5p_N1__GTTCGGGCAGGAATCG-1	Plasma	2.31644
001-033_T0_COL_LP_5p_N1__TCAACGAGTGATGCCC-1	Plasma	1.50752
001-033_T0_COL_LP_5p_N1__AAAGATGCAGCTCCGA-1	Plasma	0.52621
001-033_T0_COL_LP_5p_N1__GCGCAACTCCAGATCA-1	Plasma	2.48623
001-033_T0_COL_LP_5p_N1__AGAGTGGTCCACGAAT-1	Plasma	0.417254
001-033_T0_COL_LP_5p_N1__ACGAGGATCCCTCAGT-1	Plasma	1.36588
001-033_T0_COL_LP_5p_N1__TGACGGCAGCGCCTTG-1	Plasma	7.87697
001-033_T0_COL_LP_5p_N1__AAGGTTCAGAGTAATC-1	Plasma	-0.567928
001-033_T0_COL_LP_5p_N1__CATGGCGTCTGGCGAC-1	Plasma	1.95391
001-033_T0_COL_LP_5p_N1__ATAAGAGAGCGTTGCC-1	Plasma	2.18453
001-033_T0_COL_LP_5p_N1__GGCGTGTAGTCTCAAC-1	Plasma	1.26427
001-033_T0_COL_LP_5p_N1__CTTCTCTTCCCACTTG-1	Plasma	1.61379
001-033_T0_COL_LP_5p_N1__ACCAGTAGTAGCACGA-1	Plasma	2.27078
001-033_T0_COL_LP_5p_N1__TCAGCTCTCTACGAGT-1	Plasma	0.219009
001-033_T0_COL_LP_5p_N1__GCGCAGTGTAGCGTGA-1	Plasma	1.61894
001-033_T0_COL_LP_5p_N1__ACATACGTCGATAGAA-1	Plasma	0.213889
001-033_T0_COL_LP_5p_N1__CCAATCCTCTCGCATC-1	Plasma	1.4722
001-033_T0_COL_LP_5p_N1__CTCGGAGCACCAGCAC-1	Plasma	1.39924
001-033_T0_COL_LP_5p_N1__CGATGTACAGTCAGCC-1	Plasma	0.923799
001-033_T0_COL_LP_5p_N1__GGACAGAAGGGTGTTG-1	Plasma	2.38887
001-033_T0_COL_LP_5p_N1__AGCGTCGGTGGCCCTA-1	Plasma	2.11291
001-033_T0_COL_LP_5p_N1__TCGGTAAAGCGTGAAC-1	Plasma	1.43092
001-033_T0_COL_LP_5p_N1__CCTCAGTTCGTCCGTT-1	Plasma	1.62148
001-033_T0_COL_LP_5p_N1__AACACGTTCGGTTCGG-1	Plasma	-0.998035
001-033_T0_COL_LP_5p_N1__CCCAGTTTCGAACGGA-1	Plasma	2.51609
001-033_T0_COL_LP_5p_N1__AGTCTTTTCCTTGACC-1	Plasma	2.29963
001-033_T0_COL_LP_5p_N1__CTGGTCTGTACCCAAT-1	Plasma	0.332181
001-033_T0_COL_LP_5p_N1__AGTGTCAAGTGCCATT-1	Plasma	0.869474
001-033_T0_COL_LP_5p_N1__CTCGGGAAGGGTCGAT-1	Plasma	4.13332
001-033_T0_COL_LP_5p_N1__CAGCTAAAGACCTTTG-1	Plasma	0.131857
001-033_T0_COL_LP_5p_N1__CATCAAGAGAGCCCAA-1	Plasma	4.17239
001-033_T0_COL_LP_5p_N1__GTACTTTAGTTCGCAT-1	Plasma	-0.170433
001-033_T0_COL_LP_5p_N1__CCTAAAGGTTGTCGCG-1	Plasma	1.22672
001-033_T0_COL_LP_5p_N1__TTAGTTCTCTGCAAGT-1	Plasma	0.450441
001-033_T0_COL_LP_5p_N1__GATTCAGTCATCTGTT-1	Plasma	0.449811
001-033_T0_COL_LP_5p_N1__GAACCTACACTTACGA-1	Plasma	4.53644
001-033_T0_COL_LP_5p_N1__CGAGCACCACTGTTAG-1	Plasma	0.778953
001-033_T0_COL_LP_5p_N1__CACAAACCAAAGCGGT-1	Plasma	0.096373
001-033_T0_COL_LP_5p_N1__TTAACTCTCTCGAGTA-1	Plasma	4.2028
001-033_T0_COL_LP_5p_N1__AGCATACCAGAGCCAA-1	Plasma	0.681087
001-033_T0_COL_LP_5p_N1__TACGGATTCCTTCAAT-1	Plasma	2.38027
001-033_T0_COL_LP_5p_N1__CTGCCTATCCGCGTTT-1	Plasma	0.697157
001-033_T0_COL_LP_5p_N1__CGATCGGAGTAGCGGT-1	Plasma	0.54109
001-033_T0_COL_LP_5p_N1__CGTAGGCGTGCTCTTC-1	Plasma	4.83758
001-033_T0_COL_LP_5p_N1__AGATCTGTCATCATTC-1	Plasma	2.74346
001-033_T0_COL_LP_5p_N1__TAAACCGCAGCCTGTG-1	Plasma	2.63579
001-033_T0_COL_LP_5p_N1__CCGTTCAGTGAGGGAG-1	Plasma	0.302392
001-033_T0_COL_LP_5p_N1__ATGGGAGAGCGAAGGG-1	Plasma	0.0555828
001-033_T0_COL_LP_5p_N1__AAAGATGTCTTGAGAC-1	Plasma	1.731
001-033_T0_COL_LP_5p_N1__AAACCTGTCCATGAAC-1	Plasma	2.11483
001-033_T0_COL_LP_5p_N1__CAACTAGTCGCATGAT-1	Plasma	0.0890102
001-033_T0_COL_LP_5p_N1__CCTTCGAGTATCGCAT-1	Plasma	1.13255
001-033_T0_COL_LP_5p_N1__AGAATAGTCGATAGAA-1	Plasma	0.447982
001-033_T0_COL_LP_5p_N1__GTGTGCGAGAAACGCC-1	Plasma	0.269123
001-033_T0_COL_LP_5p_N1__CACACCTTCACAACGT-1	Plasma	-0.179074
001-033_T0_COL_LP_5p_N1__GCTGCAGGTCGGATCC-1	Plasma	2.63037
001-033_T0_COL_LP_5p_N1__CGCGGTACAGACGCTC-1	Plasma	2.21028
001-033_T0_COL_LP_5p_N1__CGGAGCTTCAGTTGAC-1	Plasma	0.472784
001-033_T0_COL_LP_5p_N1__TCGAGGCTCCAAACTG-1	Plasma	0.257865
001-033_T0_COL_LP_5p_N1__GTCGGGTAGGCGCTCT-1	Plasma	-0.665671
001-033_T0_COL_LP_5p_N1__GTCTTCGAGCGTGAAC-1	Plasma	1.71144
001-033_T0_COL_LP_5p_N1__TCGAGGCCAGGCTGAA-1	Plasma	0.687476
001-033_T0_COL_LP_5p_N1__CTCAGAACACATTCGA-1	Plasma	0.763168
001-033_T0_COL_LP_5p_N1__GTATTCTCAGCTCGCA-1	Plasma	0.128109
001-033_T0_COL_LP_5p_N1__CCACGGACACTATCTT-1	Plasma	-0.389394
001-033_T0_COL_LP_5p_N1__CTGCTGTAGCGATCCC-1	Plasma	-0.0260935
001-033_T0_COL_LP_5p_N1__TCTCATATCAACGCTA-1	Plasma	2.1054
001-033_T0_COL_LP_5p_N1__AGGCCACAGTCAAGGC-1	Plasma	0.832791
001-033_T0_COL_LP_5p_N1__TATCAGGAGGATCGCA-1	Plasma	0.917323
001-033_T0_COL_LP_5p_N1__CGCTATCAGTGAACGC-1	Plasma	0.625815
001-033_T0_COL_LP_5p_N1__TAGAGCTTCAATACCG-1	Plasma	1.69251
001-033_T0_COL_LP_5p_N1__TGAAAGAGTCGCGTGT-1	Plasma	-0.242435
001-033_T0_COL_LP_5p_N1__CACACTCAGACGCACA-1	Plasma	-0.219113
001-033_T0_COL_LP_5p_N1__CTACCCAGTCTCATCC-1	Plasma	1.37777
001-033_T0_COL_LP_5p_N1__AGTTGGTGTGTGCGTC-1	Plasma	4.30718
001-033_T0_COL_LP_5p_N1__GACAGAGCAAGAAAGG-1	Plasma	3.54771
001-033_T0_COL_LP_5p_N1__AGCGGTCGTGACTACT-1	Plasma	0.94039
001-033_T0_COL_LP_5p_N1__ATCCGAATCTGCCAGG-1	Plasma	5.04331
001-033_T0_COL_LP_5p_N1__TCGGTAATCCTGCTTG-1	Plasma	3.75166
001-033_T0_COL_LP_5p_N1__CGTAGCGGTCTTCGTC-1	Plasma	-0.146023
001-033_T0_COL_LP_5p_N1__CATTATCAGTCGAGTG-1	Plasma	-0.235288
001-033_T0_COL_LP_5p_N1__CCTTACGCATGCTAGT-1	Plasma	4.76847
001-033_T0_COL_LP_5p_N1__GGGTCTGGTGCTTCTC-1	Plasma	1.35931
001-033_T0_COL_LP_5p_N1__AGGTCATAGGCTACGA-1	Plasma	-0.270709
001-033_T0_COL_LP_5p_N1__GCAGCCACATCCTAGA-1	Plasma	0.677679
001-033_T0_COL_LP_5p_N1__ATCGAGTTCCTGTACC-1	Plasma	0.891964
001-033_T0_COL_LP_5p_N1__TCTATTGAGGTGGGTT-1	Plasma	0.316291
001-033_T0_COL_LP_5p_N1__TGCACCTTCTAAGCCA-1	Plasma	0.210826
001-033_T0_COL_LP_5p_N1__TGTATTCAGAGTAAGG-1	Plasma	1.24226
001-033_T0_COL_LP_5p_N1__TACTCATCATTCCTGC-1	Plasma	1.12653
001-033_T0_COL_LP_5p_N1__GTTCGGGAGCGTCAAG-1	Plasma	0.140529
001-033_T0_COL_LP_5p_N1__TGGTTAGTCGCGGATC-1	Plasma	2.2479
001-033_T0_COL_LP_5p_N1__GATGAGGCATCCTTGC-1	Plasma	2.04416
001-033_T0_COL_LP_5p_N1__GCATGATCACAGGCCT-1	Plasma	0.88363
001-033_T0_COL_LP_5p_N1__AAACGGGCAGCCTATA-1	Plasma	-0.60746
001-033_T0_COL_LP_5p_N1__CGTAGCGTCTCAAGTG-1	Plasma	0.565713
001-033_T0_COL_LP_5p_N1__TGTCCCACAGGACCCT-1	Plasma	1.44249
001-033_T0_COL_LP_5p_N1__GGACATTAGTACACCT-1	Plasma	0.916139
001-033_T0_COL_LP_5p_N1__TAGAGCTGTGGCGAAT-1	Plasma	1.80269
001-033_T0_COL_LP_5p_N1__GGCGTGTAGTGTACGG-1	Plasma	0.246505
001-033_T0_COL_LP_5p_N1__CCTTCCCCAAGCCTAT-1	Plasma	2.25614
001-033_T0_COL_LP_5p_N1__ATCACGAAGGTAGCTG-1	Plasma	1.41762
001-033_T0_COL_LP_5p_N1__TCAGCAACATCCAACA-1	Plasma	-0.00445147
001-033_T0_COL_LP_5p_N1__CCGTGGAGTGAGGGAG-1	Plasma	-0.261528
001-033_T0_COL_LP_5p_N1__TGACTTTGTTCAGACT-1	Plasma	1.26378
001-033_T0_COL_LP_5p_N1__GTACTTTAGCTGAACG-1	Plasma	1.19236
001-033_T0_COL_LP_5p_N1__CCTAAAGTCCAGTATG-1	Plasma	1.06088
001-033_T0_COL_LP_5p_N1__ACGAGGATCTGCAAGT-1	Plasma	0.916031
001-033_T0_COL_LP_5p_N1__ACTTTCAAGGCTAGCA-1	Plasma	0.575766
001-033_T0_COL_LP_5p_N1__CCCATACAGTCAAGCG-1	Plasma	1.44861
001-033_T0_COL_LP_5p_N1__GTGCATAGTGCCTGCA-1	Plasma	3.50163
001-033_T0_COL_LP_5p_N1__CATATGGAGATATGGT-1	Plasma	0.513683
001-033_T0_COL_LP_5p_N1__GTCTCGTCAGATGGCA-1	Plasma	0.253882
001-033_T0_COL_LP_5p_N1__TCGGTAAGTCCCTACT-1	Plasma	2.16932
001-033_T0_COL_LP_5p_N1__AGAGCGATCTGGCGTG-1	Plasma	0.108664
001-033_T0_COL_LP_5p_N1__TTTATGCGTCTCATCC-1	Plasma	-0.0920644
001-033_T0_COL_LP_5p_N1__GAGTCCGAGAATGTGT-1	Plasma	1.56571
001-033_T0_COL_LP_5p_N1__ACATACGAGTGTGGCA-1	Plasma	0.400412
001-033_T0_COL_LP_5p_N1__CACCTTGTCCCTCTTT-1	Plasma	-0.0766503
001-033_T0_COL_LP_5p_N1__GTACTTTGTCGTTGTA-1	Plasma	-0.306407
001-033_T0_COL_LP_5p_N1__GCTCTGTGTTCCTCCA-1	Plasma	1.3838
001-033_T0_COL_LP_5p_N1__CGTGTAACACTAGTAC-1	Plasma	1.1588
001-033_T0_COL_LP_5p_N1__GCGGGTTGTGCATCTA-1	Plasma	-0.00394088
001-033_T0_COL_LP_5p_N1__GACGGCTGTCTTGCGG-1	Plasma	-0.59407
001-033_T0_COL_LP_5p_N1__CGCTTCACACAGGCCT-1	Plasma	-0.218338
001-033_T0_COL_LP_5p_N1__TGAGCCGGTTAGATGA-1	Plasma	2.00315
001-033_T0_COL_LP_5p_N1__GTCTTCGAGGAGTCTG-1	Plasma	-0.226754
001-033_T0_COL_LP_5p_N1__GCATGCGTCGTGGGAA-1	Plasma	1.35389
001-034_T0_COL_LP_5p_N1__TCATTACCAAATCCGT-1	Plasma	2.08357
001-034_T0_COL_LP_5p_N1__TTAACTCGTTCAGTAC-1	Plasma	3.16871
001-034_T0_COL_LP_5p_N1__GGAACTTGTCACTGGC-1	Plasma	2.99656
001-034_T0_COL_LP_5p_N1__AGGGAGTAGCACCGCT-1	Plasma	4.96734
001-034_T0_COL_LP_5p_N1__GACACGCTCCAGAGGA-1	Plasma	3.56535
001-034_T0_COL_LP_5p_N1__AACGTTGCATCCAACA-1	Plasma	3.57701
001-034_T0_COL_LP_5p_N1__CCACGGATCCGCGCAA-1	Plasma	2.89502
001-034_T0_COL_LP_5p_N1__AACTCAGAGTGATCGG-1	Plasma	4.35317
001-034_T0_COL_LP_5p_N1__GTGCAGCAGTCAATAG-1	Plasma	1.94435
001-034_T0_COL_LP_5p_N1__CAGTCCTTCGCGGATC-1	Plasma	4.69724
001-034_T0_COL_LP_5p_N1__CATGACATCCGTCAAA-1	Plasma	4.99656
001-034_T0_COL_LP_5p_N1__CGGACTGGTCGAGTTT-1	Plasma	2.9463
001-034_T0_COL_LP_5p_N1__GACTGCGGTCTAGTCA-1	Plasma	5.48277
001-034_T0_COL_LP_5p_N1__TTAGGACAGTACGATA-1	Plasma	2.46122
001-034_T0_COL_LP_5p_N1__AGTAGTCGTAGCTAAA-1	Plasma	1.67276
001-034_T0_COL_LP_5p_N1__AGTAGTCTCTGTCCGT-1	Plasma	3.78567
001-034_T0_COL_LP_5p_N1__CGTTGGGTCACAATGC-1	Plasma	4.04481
001-034_T0_COL_LP_5p_N1__GATGAAAGTCGTTGTA-1	Plasma	2.81468
001-034_T0_COL_LP_5p_N1__TCGAGGCGTTGTTTGG-1	Plasma	4.64941
001-034_T0_COL_LP_5p_N1__TTAACTCTCAGAGACG-1	Plasma	4.9393
001-034_T0_COL_LP_5p_N1__GGGTCTGCAGATAATG-1	Plasma	4.67045
001-034_T0_COL_LP_5p_N1__TGAGAGGGTATAGGTA-1	Plasma	3.81195
001-034_T0_COL_LP_5p_N1__ATGGGAGGTACTCTCC-1	Plasma	4.00254
001-034_T0_COL_LP_5p_N1__ACGGGCTTCTTCATGT-1	Plasma	4.63873
001-034_T0_COL_LP_5p_N1__TGCGCAGCACCCAGTG-1	Plasma	1.5953
001-034_T0_COL_LP_5p_N1__GTTAAGCTCGGAGCAA-1	Plasma	4.5225
001-034_T0_COL_LP_5p_N1__GATCGATCACCAGATT-1	Plasma	2.55466
001-034_T0_COL_LP_5p_N1__CCGGGATCATTCTTAC-1	Plasma	4.47052
001-034_T0_COL_LP_5p_N1__CGGTTAATCCAGATCA-1	Plasma	3.35091
001-034_T0_COL_LP_5p_N1__CACATAGTCGTACGGC-1	Plasma	4.01626
001-034_T0_COL_LP_5p_N1__TGGCTGGCACCGAAAG-1	Plasma	2.49852
001-034_T0_COL_LP_5p_N1__AAGTCTGTCCGAGCCA-1	Plasma	4.60013
001-034_T0_COL_LP_5p_N1__TCAGATGTCTGAGTGT-1	Plasma	5.08003
001-034_T0_COL_LP_5p_N1__CAACTAGAGTAGTGCG-1	Plasma	3.53284
001-034_T0_COL_LP_5p_N1__GTGGGTCGTAACGCGA-1	Plasma	2.07921
001-034_T0_COL_LP_5p_N1__GGAGCAACAAGGACAC-1	Plasma	4.23805
001-034_T0_COL_LP_5p_N1__TTCGAAGAGTGTGAAT-1	Plasma	3.93429
001-034_T0_COL_LP_5p_N1__CCCAATCTCGGTTCGG-1	Plasma	4.41211
001-034_T0_COL_LP_5p_N1__ATAGACCCAATCTACG-1	Plasma	2.96184
001-034_T0_COL_LP_5p_N1__GCATACATCAACCATG-1	Plasma	3.86923
001-034_T0_COL_LP_5p_N1__AGGGAGTCACGGCCAT-1	Plasma	4.48133
001-034_T0_COL_LP_5p_N1__AGCCTAATCCTTGACC-1	Plasma	3.98761
001-034_T0_COL_LP_5p_N1__CTACGTCCAAGTAATG-1	Plasma	3.46539
001-034_T0_COL_LP_5p_N1__CAGATCACATATACCG-1	Plasma	3.43503
001-034_T0_COL_LP_5p_N1__ACGATACAGAATAGGG-1	Plasma	4.52056
001-034_T0_COL_LP_5p_N1__TCTATTGTCCTATGTT-1	Plasma	2.67622
001-034_T0_COL_LP_5p_N1__ACCTTTAAGACTGTAA-1	Plasma	3.78731
001-034_T0_COL_LP_5p_N1__AACGTTGGTCTCCATC-1	Plasma	3.23446
001-034_T0_COL_LP_5p_N1__TTAACTCTCTGACCTC-1	Plasma	2.64136
001-034_T0_COL_LP_5p_N1__TATTACCAGTCCGTAT-1	Plasma	4.56331
001-034_T0_COL_LP_5p_N1__AAATGCCCAGTATGCT-1	Plasma	1.34223
001-034_T0_COL_LP_5p_N1__CACAGTAGTCAAGCGA-1	Plasma	5.09714
001-034_T0_COL_LP_5p_N1__ATCCGAATCCAGGGCT-1	Plasma	2.61784
001-034_T0_COL_LP_5p_N1__TGGGCGTGTAAAGTCA-1	Plasma	3.68389
001-034_T0_COL_LP_5p_N1__AAGACCTCAATCCGAT-1	Plasma	4.08887
001-034_T0_COL_LP_5p_N1__GACTAACAGCCGCCTA-1	Plasma	3.09142
001-034_T0_COL_LP_5p_N1__GCCTCTACAGGGTACA-1	Plasma	2.65681
001-034_T0_COL_LP_5p_N1__TGACTAGGTGCCTGTG-1	Plasma	4.54015
001-034_T0_COL_LP_5p_N1__TTAGGCACAGGGTACA-1	Plasma	1.55376
001-034_T0_COL_LP_5p_N1__CGTAGGCAGCCCAATT-1	Plasma	2.09423
001-034_T0_COL_LP_5p_N1__GGACAAGCAAACGCGA-1	Plasma	2.60273
001-034_T0_COL_LP_5p_N1__GAATGAAGTAAACCTC-1	Plasma	7.83046
001-034_T0_COL_LP_5p_N1__GAACCTACAAACTGCT-1	Plasma	5.09847
001-034_T0_COL_LP_5p_N1__GGTATTGAGGAGCGAG-1	Plasma	2.27332
001-034_T0_COL_LP_5p_N1__GTTACAGAGAATTGTG-1	Plasma	3.54794
001-034_T0_COL_LP_5p_N1__GGATTACTCTTTACAC-1	Plasma	5.60781
001-034_T0_COL_LP_5p_N1__AAGGTTCCAAGACACG-1	Plasma	2.33606
001-034_T0_COL_LP_5p_N1__TCAATCTTCCAGAAGG-1	Plasma	2.94824
001-034_T0_COL_LP_5p_N1__GGCCGATGTGTGACCC-1	Plasma	2.21385
001-034_T0_COL_LP_5p_N1__ACGAGCCTCCCGGATG-1	Plasma	2.9153
001-034_T0_COL_LP_5p_N1__GGCAATTTCCACGAAT-1	Plasma	5.19548
001-034_T0_COL_LP_5p_N1__GCTGCAGAGACAAAGG-1	Plasma	3.70567
001-034_T0_COL_LP_5p_N1__CAGTAACAGAGGACGG-1	Plasma	4.70181
001-034_T0_COL_LP_5p_N1__AGCTCTCAGTACCGGA-1	Plasma	2.0887
001-034_T0_COL_LP_5p_N1__ATTACTCCAATGTAAG-1	Plasma	5.33179
001-034_T0_COL_LP_5p_N1__TGAGCCGTCTTGTTTG-1	Plasma	2.58251
001-034_T0_COL_LP_5p_N1__GTACTTTAGCTATGCT-1	Plasma	3.69578
001-034_T0_COL_LP_5p_N1__AACGTTGCACATCTTT-1	Plasma	0.421579
001-034_T0_COL_LP_5p_N1__AGCTCCTAGCGGATCA-1	Plasma	3.35488
001-034_T0_COL_LP_5p_N1__AACTCTTAGTCGAGTG-1	Plasma	1.92378
001-034_T0_COL_LP_5p_N1__TGTGTTTCAATGAATG-1	Plasma	1.02106
001-034_T0_COL_LP_5p_N1__CCTTACGGTAAGAGGA-1	Plasma	2.7237
001-034_T0_COL_LP_5p_N1__AGATCTGAGAGTCTGG-1	Plasma	2.35467
001-034_T0_COL_LP_5p_N1__TGGCTGGCAGTAGAGC-1	Plasma	4.00605
001-034_T0_COL_LP_5p_N1__ATCATCTTCCAAAGTC-1	Plasma	2.73539
001-034_T0_COL_LP_5p_N1__CGTCCATAGTGGGCTA-1	Plasma	0.19061
001-034_T0_COL_LP_5p_N1__GTTACAGTCTTACCGC-1	Plasma	2.18942
001-034_T0_COL_LP_5p_N1__ATCGAGTAGTTATCGC-1	Plasma	2.13026
001-034_T0_COL_LP_5p_N1__TGGGCGTAGACGACGT-1	Plasma	3.39005
001-034_T0_COL_LP_5p_N1__GATCAGTCATCACGAT-1	Plasma	3.36573
001-034_T0_COL_LP_5p_N1__CGTTAGAAGCAATATG-1	Plasma	3.10836
001-034_T0_COL_LP_5p_N1__TAGGCATAGCCACGCT-1	Plasma	3.889
001-034_T0_COL_LP_5p_N1__CTTAGGACAGTGGAGT-1	Plasma	3.79262
001-034_T0_COL_LP_5p_N1__TGGGAAGTCCGCGGTA-1	Plasma	6.46073
001-034_T0_COL_LP_5p_N1__AAAGCAACAAGGACTG-1	Plasma	3.85254
001-034_T0_COL_LP_5p_N1__CCACTACAGCTGCGAA-1	Plasma	4.94794
001-034_T0_COL_LP_5p_N1__GAATAAGTCTCTAGGA-1	Plasma	4.05065
001-034_T0_COL_LP_5p_N1__GGACAAGGTCTTCAAG-1	Plasma	1.13556
001-034_T0_COL_LP_5p_N1__AGTGGGACAGCCTTTC-1	Plasma	4.56559
001-034_T0_COL_LP_5p_N1__GGAAAGCAGGAGTTTA-1	Plasma	3.15118
001-034_T0_COL_LP_5p_N1__ACGGCCAGTCGTCTTC-1	Plasma	3.66503
001-034_T0_COL_LP_5p_N1__GTTCTCGCAGGGTATG-1	Plasma	3.18058
001-034_T0_COL_LP_5p_N1__GCCAAATGTCAACATC-1	Plasma	2.3174
001-034_T0_COL_LP_5p_N1__ATCACGAGTCAGAATA-1	Plasma	3.05099
001-034_T0_COL_LP_5p_N1__ACTGATGCAAGTAGTA-1	Plasma	5.61311
001-034_T0_COL_LP_5p_N1__AAAGTAGGTACCAGTT-1	Plasma	3.05882
001-034_T0_COL_LP_5p_N1__CGAGCCACAAGTTAAG-1	Plasma	1.41326
001-034_T0_COL_LP_5p_N1__ATCATGGGTGGTCTCG-1	Plasma	0.580896
001-034_T0_COL_LP_5p_N1__TAGAGCTTCCTGTACC-1	Plasma	4.17052
001-034_T0_COL_LP_5p_N1__GACCTGGAGAGGTTAT-1	Plasma	2.47619
001-034_T0_COL_LP_5p_N1__AGTTGGTTCGGAAATA-1	Plasma	2.01226
001-034_T0_COL_LP_5p_N1__GACTACATCTACCAGA-1	Plasma	4.37015
001-034_T0_COL_LP_5p_N1__CTAAGACCACCGAAAG-1	Plasma	4.89806
001-034_T0_COL_LP_5p_N1__CGTCACTCATGCATGT-1	Plasma	2.33548
001-034_T0_COL_LP_5p_N1__AGTAGTCTCCAAACTG-1	Plasma	1.92771
001-034_T0_COL_LP_5p_N1__AGTGTCATCATCGGAT-1	Plasma	3.25655
001-034_T0_COL_LP_5p_N1__TTCGAAGGTACTCAAC-1	Plasma	4.06592
001-034_T0_COL_LP_5p_N1__GCTCCTACACGTGAGA-1	Plasma	4.31799
001-034_T0_COL_LP_5p_N1__TATGCCCAGATAGCAT-1	Plasma	1.52549
001-034_T0_COL_LP_5p_N1__GGACAGACAATCCGAT-1	Plasma	6.96302
001-034_T0_COL_LP_5p_N1__GTCATTTTCACATAGC-1	Plasma	2.55975
001-034_T0_COL_LP_5p_N1__AAAGTAGGTGCAGTAG-1	Plasma	4.84298
001-034_T0_COL_LP_5p_N1__AGGTCCGGTTATGCGT-1	Plasma	1.99958
001-034_T0_COL_LP_5p_N1__CGGTTAAGTTACGTCA-1	Plasma	2.59792
001-034_T0_COL_LP_5p_N1__GATCTAGGTAGCGATG-1	Plasma	0.556122
001-034_T0_COL_LP_5p_N1__GGAATAACATCGGTTA-1	Plasma	1.57102
001-034_T0_COL_LP_5p_N1__GATCGCGCAACAACCT-1	Plasma	2.93551
001-034_T0_COL_LP_5p_N1__CTACCCAAGTATCTCG-1	Plasma	3.86226
001-034_T0_COL_LP_5p_N1__TGGGAAGCATTTCACT-1	Plasma	1.39633
001-034_T0_COL_LP_5p_N1__CTACGTCTCTGGTATG-1	Plasma	2.7048
001-034_T0_COL_LP_5p_N1__TCTCATAAGTCGTACT-1	Plasma	1.77167
001-034_T0_COL_LP_5p_N1__CGTAGCGCACTTACGA-1	Plasma	0.54614
001-034_T0_COL_LP_5p_N1__CTCTACGGTGCGATAG-1	Plasma	4.91785
001-034_T0_COL_LP_5p_N1__AGAGTGGCAAGTCTGT-1	Plasma	1.64417
001-034_T0_COL_LP_5p_N1__TGGCTGGTCCCTAACC-1	Plasma	2.01063
001-034_T0_COL_LP_5p_N1__TGACTAGGTAAAGTCA-1	Plasma	2.40676
001-034_T0_COL_LP_5p_N1__CGGAGTCCAAGTTCTG-1	Plasma	3.57083
001-034_T0_COL_LP_5p_N1__GATCTAGTCCTCGCAT-1	Plasma	6.49568
001-034_T0_COL_LP_5p_N1__GGGCACTTCCATTCTA-1	Plasma	2.06586
001-034_T0_COL_LP_5p_N1__ATTTCTGGTCGGCATC-1	Plasma	4.61273
001-034_T0_COL_LP_5p_N1__CCTACCAAGCGTTCCG-1	Plasma	2.91058
001-034_T0_COL_LP_5p_N1__TAAGCGTAGTACCGGA-1	Plasma	1.13326
001-034_T0_COL_LP_5p_N1__CTTAGGAAGCCACGTC-1	Plasma	2.81778
001-034_T0_COL_LP_5p_N1__CAGCATACATGATCCA-1	Plasma	4.00974
001-034_T0_COL_LP_5p_N1__TAAACCGAGATGTTAG-1	Plasma	3.87188
001-034_T0_COL_LP_5p_N1__AAGGCAGAGTCGAGTG-1	Plasma	2.42854
001-034_T0_COL_LP_5p_N1__CTGTTTATCGGAGGTA-1	Plasma	2.07839
001-034_T0_COL_LP_5p_N1__ACGGAGACACGAGAGT-1	Plasma	4.01198
001-034_T0_COL_LP_5p_N1__GTACGTAAGAGTACCG-1	Plasma	3.76969
001-034_T0_COL_LP_5p_N1__CGATGTATCCTACAGA-1	Plasma	5.24604
001-034_T0_COL_LP_5p_N1__TAAGAGAGTCCAAGTT-1	Plasma	2.53171
001-034_T0_COL_LP_5p_N1__AAGGCAGTCTCGAGTA-1	Plasma	2.91806
001-034_T0_COL_LP_5p_N1__CACATTTGTGTGGTTT-1	Plasma	1.71733
001-034_T0_COL_LP_5p_N1__ACGCAGCGTTTCCACC-1	Plasma	1.93556
001-034_T0_COL_LP_5p_N1__AATCCAGCAAGGTTCT-1	Plasma	4.30241
001-034_T0_COL_LP_5p_N1__GCATGTATCTAACTTC-1	Plasma	2.00625
001-034_T0_COL_LP_5p_N1__GCTGCTTCAAGCGAGT-1	Plasma	2.63415
001-034_T0_COL_LP_5p_N1__TGGGCGTGTGATGATA-1	Plasma	1.82769
001-034_T0_COL_LP_5p_N1__CTTCTCTAGGTTCCTA-1	Plasma	5.56079
001-034_T0_COL_LP_5p_N1__ACCAGTACACATTTCT-1	Plasma	3.23238
001-034_T0_COL_LP_5p_N1__AAACCTGTCTGCTTGC-1	Plasma	5.35255
001-034_T0_COL_LP_5p_N1__GTGGGTCAGGCTACGA-1	Plasma	3.92852
001-034_T0_COL_LP_5p_N1__CTTACCGGTCCTAGCG-1	Plasma	1.04922
001-034_T0_COL_LP_5p_N1__TCCCGATCAGTAAGAT-1	Plasma	4.90282
001-034_T0_COL_LP_5p_N1__CGGACTGTCAGAGCTT-1	Plasma	4.33851
001-034_T0_COL_LP_5p_N1__CTAGTGAGTGTCCTCT-1	Plasma	5.6498
001-034_T0_COL_LP_5p_N1__GACGTTATCTTGTACT-1	Plasma	3.0847
001-034_T0_COL_LP_5p_N1__GAAACTCGTTGTCTTT-1	Plasma	4.07431
001-034_T0_COL_LP_5p_N1__CCTTCCCTCCGTCAAA-1	Plasma	3.70642
001-034_T0_COL_LP_5p_N1__TTCTCAAAGAACAATC-1	Plasma	3.94488
001-034_T0_COL_LP_5p_N1__CACACTCAGACTAGGC-1	Plasma	4.67892
001-034_T0_COL_LP_5p_N1__TGGGCGTCATGCCTAA-1	Plasma	2.39324
001-034_T0_COL_LP_5p_N1__CCTACCACATTCGACA-1	Plasma	4.4998
001-034_T0_COL_LP_5p_N1__ATTACTCCATCCTTGC-1	Plasma	2.11751
001-034_T0_COL_LP_5p_N1__TGTATTCGTAATCACC-1	Plasma	3.29131
001-034_T0_COL_LP_5p_N1__CGTCAGGTCACGGTTA-1	Plasma	0.97044
001-034_T0_COL_LP_5p_N1__ACATGGTTCCTATTCA-1	Plasma	0.762504
001-034_T0_COL_LP_5p_N1__AGGCCACAGATGTTAG-1	Plasma	5.32962
001-034_T0_COL_LP_5p_N1__CTACGTCAGCGATGAC-1	Plasma	1.37451
001-034_T0_COL_LP_5p_N1__TCTTCGGCAATAGAGT-1	Plasma	3.98635
001-034_T0_COL_LP_5p_N1__TCAGGTAAGATCCGAG-1	Plasma	1.25154
001-034_T0_COL_LP_5p_N1__ATCCACCTCGGGAGTA-1	Plasma	3.23226
001-034_T0_COL_LP_5p_N1__TACCTTATCCCACTTG-1	Plasma	3.21336
001-034_T0_COL_LP_5p_N1__CGGGTCAAGTGTTAGA-1	Plasma	3.23157
001-034_T0_COL_LP_5p_N1__GTGTTAGTCGGATGGA-1	Plasma	1.46892
001-034_T0_COL_LP_5p_N1__ACACCAATCCCAAGAT-1	Plasma	2.74314
001-034_T0_COL_LP_5p_N1__CTGATAGGTATTCGTG-1	Plasma	2.45195
001-034_T0_COL_LP_5p_N1__ATCCGAAAGAATTCCC-1	Plasma	2.19681
001-034_T0_COL_LP_5p_N1__TTCTACATCCGGCACA-1	Plasma	3.90139
001-034_T0_COL_LP_5p_N1__CGATCGGTCTAAGCCA-1	Plasma	1.60048
001-034_T0_COL_LP_5p_N1__ACGATGTGTTAAGATG-1	Plasma	2.58467
001-034_T0_COL_LP_5p_N1__AACTGGTCACAAGTAA-1	Plasma	2.31196
001-034_T0_COL_LP_5p_N1__GGCAATTGTCAAACTC-1	Plasma	2.73898
001-034_T0_COL_LP_5p_N1__TCCCGATGTACCTACA-1	Plasma	3.20688
001-034_T0_COL_LP_5p_N1__GAATGAAGTCTGCCAG-1	Plasma	3.7613
001-034_T0_COL_LP_5p_N1__TCATTACGTACGCTGC-1	Plasma	3.58048
001-034_T0_COL_LP_5p_N1__CATTATCCAGGTCCAC-1	Plasma	2.51458
001-034_T0_COL_LP_5p_N1__GCTTCCATCCGAACGC-1	Plasma	4.96
001-034_T0_COL_LP_5p_N1__CTCGAGGAGACAGAGA-1	Plasma	1.3558
001-034_T0_COL_LP_5p_N1__GGGCATCCAAGCTGAG-1	Plasma	1.87588
001-034_T0_COL_LP_5p_N1__GAAATGAAGGCATGTG-1	Plasma	4.72391
001-034_T0_COL_LP_5p_N1__CAGCTGGGTCTTCTCG-1	Plasma	1.27645
001-034_T0_COL_LP_5p_N1__GATCGCGCAGTAAGAT-1	Plasma	2.18386
001-034_T0_COL_LP_5p_N1__CTAGTGACAATGACCT-1	Plasma	3.70147
001-034_T0_COL_LP_5p_N1__GCTTGAACACTCGACG-1	Plasma	3.5844
001-034_T0_COL_LP_5p_N1__TGCTGCTGTACTCTCC-1	Plasma	2.88155
001-034_T0_COL_LP_5p_N1__CGTCTACCAAGCGCTC-1	Plasma	2.93954
001-034_T0_COL_LP_5p_N1__TCTTTCCTCTACTTAC-1	Plasma	1.64836
001-034_T0_COL_LP_5p_N1__TCCACACTCTTCTGGC-1	Plasma	3.14276
001-034_T0_COL_LP_5p_N1__CTCTGGTGTACCTACA-1	Plasma	2.63065
001-034_T0_COL_LP_5p_N1__GTATCTTAGAACTGTA-1	Plasma	3.00204
001-034_T0_COL_LP_5p_N1__TGACTAGGTCGACTGC-1	Plasma	4.06995
001-034_T0_COL_LP_5p_N1__GATTCAGCAGGGTACA-1	Plasma	3.61376
001-034_T0_COL_LP_5p_N1__TATCTCACAATACGCT-1	Plasma	2.22706
001-034_T0_COL_LP_5p_N1__CTTAGGAGTAAAGGAG-1	Plasma	3.73275
001-034_T0_COL_LP_5p_N1__GCAGCCACAATAGCAA-1	Plasma	2.79325
001-034_T0_COL_LP_5p_N1__GATGCTACATCACGTA-1	Plasma	3.12533
001-034_T0_COL_LP_5p_N1__AGTGAGGAGTCCTCCT-1	Plasma	1.99783
001-034_T0_COL_LP_5p_N1__AGTCTTTTCAACACAC-1	Plasma	0.425275
001-034_T0_COL_LP_5p_N1__ATTGGACTCCTTGGTC-1	Plasma	2.47638
001-034_T0_COL_LP_5p_N1__TGCACCTAGAGGACGG-1	Plasma	2.87962
001-034_T0_COL_LP_5p_N1__TATCTCAGTTACCGAT-1	Plasma	2.45797
001-034_T0_COL_LP_5p_N1__CACACCTTCCTGCCAT-1	Plasma	1.62441
001-034_T0_COL_LP_5p_N1__CTCTACGCAGACGCTC-1	Plasma	2.95754
001-034_T0_COL_LP_5p_N1__ATGAGGGAGTGCAAGC-1	Plasma	2.76312
001-034_T0_COL_LP_5p_N1__CTGCGGATCAGGTAAA-1	Plasma	4.44448
001-034_T0_COL_LP_5p_N1__CTTGGCTGTTAGGGTG-1	Plasma	4.91177
001-034_T0_COL_LP_5p_N1__ATTACTCGTACGCTGC-1	Plasma	4.04384
001-034_T0_COL_LP_5p_N1__CCACGGATCACTCTTA-1	Plasma	2.69613
001-034_T0_COL_LP_5p_N1__CCTCTGAGTAAAGTCA-1	Plasma	1.64079
001-034_T0_COL_LP_5p_N1__GGCGACTGTCACCTAA-1	Plasma	2.91854
001-034_T0_COL_LP_5p_N1__TGTATTCAGCGATCCC-1	Plasma	4.03219
001-034_T0_COL_LP_5p_N1__CTACGTCTCTGATTCT-1	Plasma	4.59164
001-034_T0_COL_LP_5p_N1__GTTACAGAGTCAAGGC-1	Plasma	5.43641
001-034_T0_COL_LP_5p_N1__GCTGCGACACTAAGTC-1	Plasma	5.68236
001-034_T0_COL_LP_5p_N1__CTGCGGACAGACAGGT-1	Plasma	1.91887
001-034_T0_COL_LP_5p_N1__CAGAGAGCAATCTACG-1	Plasma	1.71496
001-034_T0_COL_LP_5p_N1__TATCAGGAGATCCGAG-1	Plasma	4.25541
001-034_T0_COL_LP_5p_N1__AGTGTCAAGCAGCGTA-1	Plasma	2.03262
001-034_T0_COL_LP_5p_N1__AGTGAGGCATACCATG-1	Plasma	3.25107
001-034_T0_COL_LP_5p_N1__TTCGAAGAGGAATGGA-1	Plasma	3.88358
001-034_T0_COL_LP_5p_N1__CTAGTGAGTGTGACGA-1	Plasma	4.14097
001-034_T0_COL_LP_5p_N1__TCAGGTAAGGTGATTA-1	Plasma	2.47573
001-034_T0_COL_LP_5p_N1__GGTGAAGAGTATCGAA-1	Plasma	2.14671
001-034_T0_COL_LP_5p_N1__TTCTCCTGTCGCATAT-1	Plasma	4.18301
001-034_T0_COL_LP_5p_N1__CGGACACCAAGAAAGG-1	Plasma	4.83731
001-034_T0_COL_LP_5p_N1__ACTGTCCCACTAGTAC-1	Plasma	1.42819
001-034_T0_COL_LP_5p_N1__AGCAGCCTCCGAACGC-1	Plasma	3.46264
001-034_T0_COL_LP_5p_N1__AGACGTTTCCGAGCCA-1	Plasma	3.83068
001-034_T0_COL_LP_5p_N1__AAACGGGCAAAGCGGT-1	Plasma	4.32917
001-034_T0_COL_LP_5p_N1__GACTGCGGTTAAGATG-1	Plasma	4.70215
001-034_T0_COL_LP_5p_N1__AGATTGCTCACGCATA-1	Plasma	5.21683
001-034_T0_COL_LP_5p_N1__TGCCCTATCAGTTCGA-1	Plasma	2.05149
001-034_T0_COL_LP_5p_N1__GGGCACTCACGAGGTA-1	Plasma	5.95926
001-034_T0_COL_LP_5p_N1__ACGAGCCGTAATTGGA-1	Plasma	4.20881
001-034_T0_COL_LP_5p_N1__TACGGGCCACATCTTT-1	Plasma	1.35646
001-034_T0_COL_LP_5p_N1__GATCTAGGTAGGAGTC-1	Plasma	1.56965
001-034_T0_COL_LP_5p_N1__CTCATTATCTCAAGTG-1	Plasma	5.38796
001-034_T0_COL_LP_5p_N1__GGATGTTCACGAAGCA-1	Plasma	2.32005
001-034_T0_COL_LP_5p_N1__AAGCCGCCAATAGAGT-1	Plasma	0.291196
001-034_T0_COL_LP_5p_N1__GAATAAGCACAGGAGT-1	Plasma	1.41126
001-034_T0_COL_LP_5p_N1__AACCATGAGAGGTTGC-1	Plasma	2.74839
001-034_T0_COL_LP_5p_N1__ACAGCTAAGACCTAGG-1	Plasma	2.15216
001-034_T0_COL_LP_5p_N1__GGATTACTCAGTACGT-1	Plasma	2.17576
001-034_T0_COL_LP_5p_N1__GAACGGATCGAACTGT-1	Plasma	-0.0910986
001-034_T0_COL_LP_5p_N1__TACTTACCACCTGGTG-1	Plasma	2.05164
001-034_T0_COL_LP_5p_N1__CTGCGGATCACAGGCC-1	Plasma	4.28983
001-034_T0_COL_LP_5p_N1__CTCTACGAGGCGACAT-1	Plasma	2.4623
001-034_T0_COL_LP_5p_N1__TAGCCGGTCCGTAGGC-1	Plasma	5.78747
001-034_T0_COL_LP_5p_N1__TCAGATGTCATCATTC-1	Plasma	4.30489
001-034_T0_COL_LP_5p_N1__AGCTTGAGTTCGGGCT-1	Plasma	2.56794
001-034_T0_COL_LP_5p_N1__GCATACAAGGAGCGTT-1	Plasma	2.83601
001-034_T0_COL_LP_5p_N1__CATGCCTCAAGGGTCA-1	Plasma	4.21507
001-034_T0_COL_LP_5p_N1__TGACGGCAGCGGATCA-1	Plasma	2.78184
001-034_T0_COL_LP_5p_N1__AGGTCATCATCACCCT-1	Plasma	1.88612
001-034_T0_COL_LP_5p_N1__AGGTCATGTTATCCGA-1	Plasma	0.859155
001-034_T0_COL_LP_5p_N1__CACAGTAAGGTCGGAT-1	Plasma	0.908352
001-034_T0_COL_LP_5p_N1__GGCTGGTGTGAGTATA-1	Plasma	6.10967
001-034_T0_COL_LP_5p_N1__TGACTAGAGGCGATAC-1	Plasma	2.24909
001-034_T0_COL_LP_5p_N1__TTAACTCTCGTTGACA-1	Plasma	4.29167
001-034_T0_COL_LP_5p_N1__TGAAAGAAGCACGCCT-1	Plasma	4.30528
001-034_T0_COL_LP_5p_N1__GATCGATAGACTAAGT-1	Plasma	4.93464
001-034_T0_COL_LP_5p_N1__CGGCTAGAGTGGTAAT-1	Plasma	4.54049
001-034_T0_COL_LP_5p_N1__AAGGTTCCAACTTGAC-1	Plasma	2.02651
001-034_T0_COL_LP_5p_N1__GTCAAGTAGTGTTTGC-1	Plasma	2.03142
001-034_T0_COL_LP_5p_N1__AACCATGTCTATGTGG-1	Plasma	1.81103
001-034_T0_COL_LP_5p_N1__TGCGGGTTCATATCGG-1	Plasma	1.49511
001-034_T0_COL_LP_5p_N1__GTACTTTTCAGTTGAC-1	Plasma	5.36883
001-034_T0_COL_LP_5p_N1__ACACCCTTCTGGTTCC-1	Plasma	1.73309
001-034_T0_COL_LP_5p_N1__CGCGGTATCACTCCTG-1	Plasma	5.2533
001-034_T0_COL_LP_5p_N1__CATGGCGTCATTGCGA-1	Plasma	1.68882
001-034_T0_COL_LP_5p_N1__GAATAAGCAGCCTATA-1	Plasma	1.44048
001-034_T0_COL_LP_5p_N1__AGTGAGGGTACAGACG-1	Plasma	3.87577
001-034_T0_COL_LP_5p_N1__TTGAACGGTGAAATCA-1	Plasma	2.0262
001-034_T0_COL_LP_5p_N1__CGAATGTTCTATCGCC-1	Plasma	2.72355
001-034_T0_COL_LP_5p_N1__ACAGCCGAGGCCGAAT-1	Plasma	2.04365
001-034_T0_COL_LP_5p_N1__CGTAGCGCATCGGTTA-1	Plasma	3.64221
001-034_T0_COL_LP_5p_N1__CGGGTCAGTCAAAGAT-1	Plasma	0.977311
001-034_T0_COL_LP_5p_N1__GTAACTGCATTTCACT-1	Plasma	2.41518
001-034_T0_COL_LP_5p_N1__ACCGTAAGTCGGCTCA-1	Plasma	4.73182
001-034_T0_COL_LP_5p_N1__AGGCCACCAGGAATGC-1	Plasma	3.14782
001-034_T0_COL_LP_5p_N1__GCAGTTAAGAGGGATA-1	Plasma	2.35302
001-034_T0_COL_LP_5p_N1__GGCGACTTCATAGCAC-1	Plasma	4.63896
001-034_T0_COL_LP_5p_N1__AGCTCCTAGACGCACA-1	Plasma	3.21119
001-034_T0_COL_LP_5p_N1__CGGACTGCAATGGAAT-1	Plasma	2.56766
001-034_T0_COL_LP_5p_N1__GGCGACTGTAAATGTG-1	Plasma	1.04998
001-034_T0_COL_LP_5p_N1__TGTATTCCATGCATGT-1	Plasma	2.71184
001-034_T0_COL_LP_5p_N1__GATGCTACATGGGAAC-1	Plasma	3.58331
001-034_T0_COL_LP_5p_N1__GGGAATGCACGAAACG-1	Plasma	2.76486
001-034_T0_COL_LP_5p_N1__GGGAGATTCTGATTCT-1	Plasma	1.51892
001-034_T0_COL_LP_5p_N1__CTACCCATCTGGCGTG-1	Plasma	2.00072
001-034_T0_COL_LP_5p_N1__CAGAATCAGTCTTGCA-1	Plasma	3.56786
001-034_T0_COL_LP_5p_N1__CGTCACTCAAGGACTG-1	Plasma	3.75852
001-034_T0_COL_LP_5p_N1__ATCATCTCACCGAATT-1	Plasma	2.87574
001-034_T0_COL_LP_5p_N1__GGGCATCCAAGGACTG-1	Plasma	2.95027
001-034_T0_COL_LP_5p_N1__CTGCTGTTCTGCGGCA-1	Plasma	1.71836
001-034_T0_COL_LP_5p_N1__GACGTTATCTGTCTAT-1	Plasma	1.91891
001-034_T0_COL_LP_5p_N1__TTCTCCTTCTTTACAC-1	Plasma	0.77593
001-034_T0_COL_LP_5p_N1__CATGACACACATCTTT-1	Plasma	6.00687
001-034_T0_COL_LP_5p_N1__TTTGTCATCAGCGATT-1	Plasma	3.69687
001-034_T0_COL_LP_5p_N1__CCGGTAGCAACTGCGC-1	Plasma	2.69309
001-034_T0_COL_LP_5p_N1__CGTAGCGTCTGCGACG-1	Plasma	3.75634
001-034_T0_COL_LP_5p_N1__TACACGACAAGCCGCT-1	Plasma	3.38234
001-034_T0_COL_LP_5p_N1__CTAATGGAGACTAGAT-1	Plasma	2.02844
001-034_T0_COL_LP_5p_N1__TCATTACCATATGGTC-1	Plasma	1.18118
001-034_T0_COL_LP_5p_N1__GCATACAGTAGCCTCG-1	Plasma	1.62956
001-034_T0_COL_LP_5p_N1__GGTGTTAAGGCGTACA-1	Plasma	1.55567
001-034_T0_COL_LP_5p_N1__ACTGTCCAGGCGCTCT-1	Plasma	3.08169
001-034_T0_COL_LP_5p_N1__AGATCTGAGGTGCAAC-1	Plasma	7.63028
001-034_T0_COL_LP_5p_N1__ACATCAGTCACTTCAT-1	Plasma	3.7159
001-034_T0_COL_LP_5p_N1__CAACCTCCACGAAATA-1	Plasma	2.53806
001-034_T0_COL_LP_5p_N1__ATGCGATTCACTCCTG-1	Plasma	1.24093
001-034_T0_COL_LP_5p_N1__GCGCCAAGTTCTCATT-1	Plasma	3.59565
001-034_T0_COL_LP_5p_N1__TTTACTGGTGGTCCGT-1	Plasma	2.8337
001-034_T0_COL_LP_5p_N1__TCGGGACTCAGTGTTG-1	Plasma	2.95652
001-034_T0_COL_LP_5p_N1__CGTCACTCAAAGTCAA-1	Plasma	3.42539
001-034_T0_COL_LP_5p_N1__GCTTGAACAAGCGTAG-1	Plasma	2.87911
001-034_T0_COL_LP_5p_N1__CAGCAGCGTTCGCTAA-1	Plasma	1.44801
001-034_T0_COL_LP_5p_N1__CAGCATAGTTGTTTGG-1	Plasma	2.09675
001-034_T0_COL_LP_5p_N1__CTGAAGTTCCCAGGTG-1	Plasma	2.12228
001-034_T0_COL_LP_5p_N1__AAGACCTGTGGCTCCA-1	Plasma	2.9174
001-034_T0_COL_LP_5p_N1__CAGATCATCTGCTTGC-1	Plasma	3.62286
001-034_T0_COL_LP_5p_N1__CAGCTGGTCTGTGCAA-1	Plasma	6.27395
001-034_T0_COL_LP_5p_N1__CTCGAGGAGGTGCAAC-1	Plasma	3.08923
001-034_T0_COL_LP_5p_N1__GTCGTAACATCACGTA-1	Plasma	1.83765
001-034_T0_COL_LP_5p_N1__ATCTACTCAGAGCCAA-1	Plasma	2.56597
001-034_T0_COL_LP_5p_N1__AGGGTGAAGATTACCC-1	Plasma	3.74557
001-034_T0_COL_LP_5p_N1__CGAACATAGCATGGCA-1	Plasma	1.48226
001-034_T0_COL_LP_5p_N1__TACGGTATCAGTGCAT-1	Plasma	3.15239
001-034_T0_COL_LP_5p_N1__GCGACCAGTCTAGCGC-1	Plasma	3.24252
001-034_T0_COL_LP_5p_N1__TTGACTTAGCAGATCG-1	Plasma	2.45959
001-034_T0_COL_LP_5p_N1__GGAACTTCACAGGTTT-1	Plasma	2.39329
001-034_T0_COL_LP_5p_N1__CGTTGGGAGCGTAATA-1	Plasma	3.13428
001-034_T0_COL_LP_5p_N1__GGGTCTGAGGATGCGT-1	Plasma	2.87478
001-034_T0_COL_LP_5p_N1__ATGGGAGTCTCGAGTA-1	Plasma	3.51795
001-034_T0_COL_LP_5p_N1__TCGTAGACAGCTTCGG-1	Plasma	2.79789
001-034_T0_COL_LP_5p_N1__GTCATTTTCAAGAAGT-1	Plasma	3.76302
001-034_T0_COL_LP_5p_N1__GCGCGATAGCAATATG-1	Plasma	4.03815
001-034_T0_COL_LP_5p_N1__TTCTACAAGATGCCAG-1	Plasma	4.60156
001-034_T0_COL_LP_5p_N1__TTCCCAGCACTCTGTC-1	Plasma	5.24161
001-034_T0_COL_LP_5p_N1__ACTGAACCACCACGTG-1	Plasma	4.87427
001-034_T0_COL_LP_5p_N1__GACACGCAGCTGTCTA-1	Plasma	2.24998
001-034_T0_COL_LP_5p_N1__GTCACAATCGTTTAGG-1	Plasma	2.55426
001-034_T0_COL_LP_5p_N1__TGAAAGACAGGGAGAG-1	Plasma	3.26774
001-034_T0_COL_LP_5p_N1__CTCGAGGAGTCAAGCG-1	Plasma	4.0288
001-034_T0_COL_LP_5p_N1__CACAAACTCCGTAGTA-1	Plasma	3.73585
001-034_T0_COL_LP_5p_N1__AAGGTTCCATTGTGCA-1	Plasma	1.30427
001-034_T0_COL_LP_5p_N1__GGAATAACAGTACACT-1	Plasma	3.35101
001-034_T0_COL_LP_5p_N1__CCACGGACAATACGCT-1	Plasma	2.85022
001-034_T0_COL_LP_5p_N1__CAGCGACAGCTAACAA-1	Plasma	1.20172
001-034_T0_COL_LP_5p_N1__TCAATCTGTAACGTTC-1	Plasma	3.61479
001-034_T0_COL_LP_5p_N1__GATCGTACACCTCGGA-1	Plasma	2.17286
001-034_T0_COL_LP_5p_N1__TCGGGACGTACAAGTA-1	Plasma	3.79187
001-034_T0_COL_LP_5p_N1__CGTAGCGTCTCGGACG-1	Plasma	3.60918
001-034_T0_COL_LP_5p_N1__CACACAAGTCCGAAGA-1	Plasma	1.90945
001-034_T0_COL_LP_5p_N1__CCACCTAGTTACCGAT-1	Plasma	4.21439
001-034_T0_COL_LP_5p_N1__ATTACTCAGTTGCAGG-1	Plasma	1.11002
001-034_T0_COL_LP_5p_N1__TACGGTATCAACGGGA-1	Plasma	4.83178
001-034_T0_COL_LP_5p_N1__AGGCCGTAGTATCTCG-1	Plasma	2.22225
001-034_T0_COL_LP_5p_N1__CTGATAGTCCAGTAGT-1	Plasma	1.6183
001-034_T0_COL_LP_5p_N1__CGACCTTTCGTATCAG-1	Plasma	2.55704
001-034_T0_COL_LP_5p_N1__CTAAGACAGTAGGCCA-1	Plasma	1.49411
001-034_T0_COL_LP_5p_N1__CGGGTCAGTCCGTTAA-1	Plasma	3.35425
001-034_T0_COL_LP_5p_N1__TCGTACCGTACCATCA-1	Plasma	1.97866
001-034_T0_COL_LP_5p_N1__CTAACTTGTCAAGCGA-1	Plasma	3.13335
001-034_T0_COL_LP_5p_N1__ACACCCTCAAGGTTCT-1	Plasma	4.77689
001-034_T0_COL_LP_5p_N1__CGTAGCGCATGTTGAC-1	Plasma	4.3103
001-034_T0_COL_LP_5p_N1__AGCAGCCCAAGCCTAT-1	Plasma	1.40815
001-034_T0_COL_LP_5p_N1__TCATTACCACGTTGGC-1	Plasma	2.75037
001-034_T0_COL_LP_5p_N1__ACGATGTGTCTCTTTA-1	Plasma	0.974909
001-034_T0_COL_LP_5p_N1__CCTATTACATCATCCC-1	Plasma	2.92288
001-034_T0_COL_LP_5p_N1__CTCGTACCAGATGGCA-1	Plasma	3.54608
001-034_T0_COL_LP_5p_N1__TACTCATAGTCCGGTC-1	Plasma	4.11165
001-034_T0_COL_LP_5p_N1__GACGGCTCATTCACTT-1	Plasma	1.31532
001-034_T0_COL_LP_5p_N1__CGTTAGATCCTAAGTG-1	Plasma	2.4533
001-034_T0_COL_LP_5p_N1__GCGCGATGTGTGACGA-1	Plasma	5.57583
001-034_T0_COL_LP_5p_N1__GTATTCTCAACGCACC-1	Plasma	3.96884
001-034_T0_COL_LP_5p_N1__ACTGCTCAGAGGTAGA-1	Plasma	2.45122
001-034_T0_COL_LP_5p_N1__CAGCCGAAGTTTCCTT-1	Plasma	3.17405
001-034_T0_COL_LP_5p_N1__AAAGATGGTCAACATC-1	Plasma	2.95961
001-034_T0_COL_LP_5p_N1__CGCGTTTCACGAGAGT-1	Plasma	1.41495
001-034_T0_COL_LP_5p_N1__CTACATTAGCAACGGT-1	Plasma	2.93444
001-034_T0_COL_LP_5p_N1__CTGATAGTCACATACG-1	Plasma	4.59071
001-034_T0_COL_LP_5p_N1__CGCTTCACAGGATTGG-1	Plasma	2.68928
001-034_T0_COL_LP_5p_N1__GTAGGCCAGGAGTACC-1	Plasma	1.55729
001-034_T0_COL_LP_5p_N1__CAGCATACAAGCTGGA-1	Plasma	3.21265
001-034_T0_COL_LP_5p_N1__TGGCGCATCAAAGACA-1	Plasma	4.30526
001-034_T0_COL_LP_5p_N1__GACGTGCTCTGCAGTA-1	Plasma	3.66884
001-034_T0_COL_LP_5p_N1__GAACATCGTAAACGCG-1	Plasma	2.44235
001-034_T0_COL_LP_5p_N1__GGGACCTAGGTGTGGT-1	Plasma	4.29368
001-034_T0_COL_LP_5p_N1__AGTGGGAAGGGTATCG-1	Plasma	4.1193
001-034_T0_COL_LP_5p_N1__GCATGATTCTCGTTTA-1	Plasma	2.387
001-034_T0_COL_LP_5p_N1__TGGCCAGTCTATCCTA-1	Plasma	4.58824
001-034_T0_COL_LP_5p_N1__GCATACACAGGTCTCG-1	Plasma	2.19079
001-034_T0_COL_LP_5p_N1__GACAGAGCAGTCGATT-1	Plasma	3.55293
001-034_T0_COL_LP_5p_N1__GTATTCTGTGTCAATC-1	Plasma	3.44033
001-034_T0_COL_LP_5p_N1__TTAGGCACATTGGCGC-1	Plasma	2.13515
001-034_T0_COL_LP_5p_N1__TGAAAGAAGCTGTTCA-1	Plasma	5.16153
001-034_T0_COL_LP_5p_N1__CTTAGGAGTCATTAGC-1	Plasma	3.10896
001-034_T0_COL_LP_5p_N1__TGGACGCGTCGAACAG-1	Plasma	2.27372
001-034_T0_COL_LP_5p_N1__AGCGTATTCGGCTACG-1	Plasma	2.62165
001-034_T0_COL_LP_5p_N1__CGTGAGCTCTCAAGTG-1	Plasma	0.246509
001-034_T0_COL_LP_5p_N1__ATTGGTGTCAGGATCT-1	Plasma	6.64611
001-034_T0_COL_LP_5p_N1__AGAGCTTCATCCGTGG-1	Plasma	2.56474
001-034_T0_COL_LP_5p_N1__ACACTGAAGTAGGTGC-1	Plasma	2.28995
001-034_T0_COL_LP_5p_N1__TTCTCAAAGTCGAGTG-1	Plasma	2.51067
001-034_T0_COL_LP_5p_N1__GTTAAGCAGACAATAC-1	Plasma	2.95743
001-034_T0_COL_LP_5p_N1__TATTACCAGGCAATTA-1	Plasma	3.51753
001-034_T0_COL_LP_5p_N1__ATTGGTGGTTACCAGT-1	Plasma	1.90268
001-034_T0_COL_LP_5p_N1__ATGTGTGAGTCAATAG-1	Plasma	0.578783
001-034_T0_COL_LP_5p_N1__AACTCTTCAAGGGTCA-1	Plasma	1.57821
001-034_T0_COL_LP_5p_N1__AACACGTTCACTTACT-1	Plasma	1.47854
001-034_T0_COL_LP_5p_N1__CTACATTGTGGGTATG-1	Plasma	3.52091
001-034_T0_COL_LP_5p_N1__CACCACTAGTAGCGGT-1	Plasma	2.62981
001-034_T0_COL_LP_5p_N1__TGGTTCCAGCACAGGT-1	Plasma	4.19086
001-034_T0_COL_LP_5p_N1__GTTCTCGGTACATCCA-1	Plasma	0.259666
001-034_T0_COL_LP_5p_N1__AGAATAGAGCCACGTC-1	Plasma	3.52663
001-034_T0_COL_LP_5p_N1__TGGCGCATCGTGGGAA-1	Plasma	3.48462
001-034_T0_COL_LP_5p_N1__CTGCCTAAGCGTAGTG-1	Plasma	1.4786
001-034_T0_COL_LP_5p_N1__GATGAGGAGTTGCAGG-1	Plasma	5.67307
001-034_T0_COL_LP_5p_N1__TACACGAGTTACAGAA-1	Plasma	5.30777
001-034_T0_COL_LP_5p_N1__GATCGTAGTCGGCATC-1	Plasma	2.35508
001-034_T0_COL_LP_5p_N1__GCTGGGTCATAGGATA-1	Plasma	3.64681
001-034_T0_COL_LP_5p_N1__CTAGTGATCCAAAGTC-1	Plasma	4.42613
001-034_T0_COL_LP_5p_N1__GCAGTTAAGGACTGGT-1	Plasma	7.73849
001-034_T0_COL_LP_5p_N1__GTACTCCGTCTGCCAG-1	Plasma	2.11795
001-034_T0_COL_LP_5p_N1__AGCTCTCCATGAACCT-1	Plasma	3.06064
001-034_T0_COL_LP_5p_N1__GGCTGGTGTTGATTCG-1	Plasma	4.14943
001-034_T0_COL_LP_5p_N1__ACTTACTCAGGACCCT-1	Plasma	3.73263
001-034_T0_COL_LP_5p_N1__CATCCACCAAACTGCT-1	Plasma	1.48262
001-034_T0_COL_LP_5p_N1__CGCCAAGTCTGCCCTA-1	Plasma	3.05946
001-034_T0_COL_LP_5p_N1__AAAGCAACAGGGTTAG-1	Plasma	3.42739
001-034_T0_COL_LP_5p_N1__AGTAGTCCAGCTCGCA-1	Plasma	-0.124264
001-034_T0_COL_LP_5p_N1__CTGGTCTGTCTTGTCC-1	Plasma	4.78691
001-034_T0_COL_LP_5p_N1__CTGCCTATCTCGAGTA-1	Plasma	3.14682
001-034_T0_COL_LP_5p_N1__ATCACGAAGGCTAGGT-1	Plasma	4.43614
001-034_T0_COL_LP_5p_N1__TCTATTGCACTTGGAT-1	Plasma	1.87435
001-034_T0_COL_LP_5p_N1__TACGGATAGGGCTTGA-1	Plasma	2.0178
001-034_T0_COL_LP_5p_N1__ATTATCCAGCTAAACA-1	Plasma	2.87868
001-034_T0_COL_LP_5p_N1__CCTCAGTGTCTAGAGG-1	Plasma	1.24561
001-034_T0_COL_LP_5p_N1__TGTCCCAAGGGATCTG-1	Plasma	3.19025
001-034_T0_COL_LP_5p_N1__CACCAGGTCGCCATAA-1	Plasma	2.03269
001-034_T0_COL_LP_5p_N1__TTCGGTCGTGCAGGTA-1	Plasma	1.999
001-034_T0_COL_LP_5p_N1__TTCTTAGTCTTGTCAT-1	Plasma	2.95485
001-034_T0_COL_LP_5p_N1__CTTGGCTCAGACAAGC-1	Plasma	5.2258
001-034_T0_COL_LP_5p_N1__GTCAAGTTCACTATTC-1	Plasma	5.25669
001-034_T0_COL_LP_5p_N1__ACACCAACAATGAAAC-1	Plasma	2.94482
001-034_T0_COL_LP_5p_N1__CTAGTGAGTTAAAGTG-1	Plasma	3.41309
001-034_T0_COL_LP_5p_N1__TCGTAGATCCACGTTC-1	Plasma	2.35602
001-034_T0_COL_LP_5p_N1__AACTCAGCATACCATG-1	Plasma	2.75096
001-034_T0_COL_LP_5p_N1__CCTTACGGTGACCAAG-1	Plasma	2.93172
001-034_T0_COL_LP_5p_N1__GATGCTAAGAGTAATC-1	Plasma	2.62447
001-034_T0_COL_LP_5p_N1__TCATTACGTTATTCTC-1	Plasma	4.18679
001-034_T0_COL_LP_5p_N1__TTGACTTAGCCACGCT-1	Plasma	2.9206
001-034_T0_COL_LP_5p_N1__TGAAAGAGTGTGACGA-1	Plasma	3.55642
001-034_T0_COL_LP_5p_N1__CCTAGCTAGTCCAGGA-1	Plasma	2.39753
001-034_T0_COL_LP_5p_N1__TAAGTGCCATCACAAC-1	Plasma	5.42286
001-034_T0_COL_LP_5p_N1__TTAGTTCAGAGCAATT-1	Plasma	3.15871
001-034_T0_COL_LP_5p_N1__CCTTCGAAGAGACGAA-1	Plasma	1.26436
001-034_T0_COL_LP_5p_N1__CACATTTGTATGAATG-1	Plasma	2.59415
001-034_T0_COL_LP_5p_N1__AACTTTCGTTCACCTC-1	Plasma	4.03141
001-034_T0_COL_LP_5p_N1__CCTAGCTCAAGCCTAT-1	Plasma	3.42735
001-034_T0_COL_LP_5p_N1__GTTACAGAGCTCCCAG-1	Plasma	5.3156
001-034_T0_COL_LP_5p_N1__CTGAAGTTCGGCGCTA-1	Plasma	4.48928
001-034_T0_COL_LP_5p_N1__ACGCCGACACTCTGTC-1	Plasma	3.41467
001-034_T0_COL_LP_5p_N1__ACATGGTAGCGGATCA-1	Plasma	1.28034
001-034_T0_COL_LP_5p_N1__TGGTTAGGTCGCATAT-1	Plasma	2.035
001-034_T0_COL_LP_5p_N1__GGTGCGTTCAGAGACG-1	Plasma	1.54328
001-034_T0_COL_LP_5p_N1__CGTTCTGGTTGCGTTA-1	Plasma	1.88479
001-034_T0_COL_LP_5p_N1__ACAGCTAGTCATTAGC-1	Plasma	3.02323
001-034_T0_COL_LP_5p_N1__CAGCTAAGTGATAAGT-1	Plasma	5.21019
001-034_T0_COL_LP_5p_N1__TGACGGCAGGCCCTCA-1	Plasma	2.27943
001-034_T0_COL_LP_5p_N1__CCTCTGATCGTTACGA-1	Plasma	2.60068
001-034_T0_COL_LP_5p_N1__GGATTACGTCTAGGTT-1	Plasma	2.57518
001-034_T0_COL_LP_5p_N1__ACGATACAGTGTACTC-1	Plasma	2.20919
001-034_T0_COL_LP_5p_N1__GGGATGATCGTCTGCT-1	Plasma	4.58753
001-034_T0_COL_LP_5p_N1__ACGGAGAAGATGTCGG-1	Plasma	1.3165
001-034_T0_COL_LP_5p_N1__TATCTCAGTCGCGAAA-1	Plasma	1.25173
001-034_T0_COL_LP_5p_N1__CCTAAAGTCTCCAGGG-1	Plasma	1.33275
001-034_T0_COL_LP_5p_N1__TGGTTCCCAAGTCTAC-1	Plasma	1.69423
001-034_T0_COL_LP_5p_N1__CAGGTGCAGTTTCCTT-1	Plasma	4.36747
001-034_T0_COL_LP_5p_N1__TCTCATAAGATGTGTA-1	Plasma	1.00928
001-034_T0_COL_LP_5p_N1__GCTTGAACATATGAGA-1	Plasma	4.46242
001-034_T0_COL_LP_5p_N1__CGGCTAGAGGAATTAC-1	Plasma	1.11737
001-034_T0_COL_LP_5p_N1__ACCCACTGTATGAAAC-1	Plasma	3.94981
001-034_T0_COL_LP_5p_N1__AGATTGCCACACCGCA-1	Plasma	0.409692
001-034_T0_COL_LP_5p_N1__CCTCAGTGTGCAACGA-1	Plasma	4.91175
001-034_T0_COL_LP_5p_N1__ACGGAGATCGCCATAA-1	Plasma	2.8651
001-034_T0_COL_LP_5p_N1__CGTCACTCAGCGAACA-1	Plasma	2.03856
001-034_T0_COL_LP_5p_N1__GTAACTGTCTCTAAGG-1	Plasma	3.47611
001-034_T0_COL_LP_5p_N1__ATGTGTGCACCACCAG-1	Plasma	4.08888
001-034_T0_COL_LP_5p_N1__ATTACTCCATCGATGT-1	Plasma	3.52016
001-034_T0_COL_LP_5p_N1__GACCAATTCAGCGATT-1	Plasma	1.80509
001-034_T0_COL_LP_5p_N1__GCCAAATAGCTCCTCT-1	Plasma	2.24123
001-034_T0_COL_LP_5p_N1__ACTGATGTCTGCAAGT-1	Plasma	3.77443
001-034_T0_COL_LP_5p_N1__GACAGAGTCGGAGCAA-1	Plasma	3.09847
001-034_T0_COL_LP_5p_N1__TGGGAAGCAGCAGTTT-1	Plasma	2.55644
001-034_T0_COL_LP_5p_N1__CGCTGGATCTGTTTGT-1	Plasma	3.00185
001-034_T0_COL_LP_5p_N1__GTCGTAAGTATATGGA-1	Plasma	3.03015
001-034_T0_COL_LP_5p_N1__AGTTGGTTCTCGAGTA-1	Plasma	1.57883
001-034_T0_COL_LP_5p_N1__CATCCACGTAACGACG-1	Plasma	3.79026
001-034_T0_COL_LP_5p_N1__AGACGTTGTCTAAACC-1	Plasma	2.1105
001-034_T0_COL_LP_5p_N1__CAGCGACTCCAAATGC-1	Plasma	5.69703
001-034_T0_COL_LP_5p_N1__CAGAATCAGATAGGAG-1	Plasma	2.53993
001-034_T0_COL_LP_5p_N1__CCATTCGTCAAACCGT-1	Plasma	2.38976
001-034_T0_COL_LP_5p_N1__AGAGCGACATTCTTAC-1	Plasma	2.41966
001-034_T0_COL_LP_5p_N1__TTTCCTCAGGCAAAGA-1	Plasma	0.937133
001-034_T0_COL_LP_5p_N1__TCAGGATCACCAGGCT-1	Plasma	3.16331
001-034_T0_COL_LP_5p_N1__CGAACATAGTCTCCTC-1	Plasma	3.84972
001-034_T0_COL_LP_5p_N1__ACTATCTAGGCAGGTT-1	Plasma	3.18809
001-034_T0_COL_LP_5p_N1__AGCATACGTGTCTGAT-1	Plasma	4.95799
001-034_T0_COL_LP_5p_N1__CCTTACGGTAGGGACT-1	Plasma	2.27888
001-034_T0_COL_LP_5p_N1__GATCGATTCTCAAACG-1	Plasma	2.85751
001-034_T0_COL_LP_5p_N1__TTTGTCATCTCGATGA-1	Plasma	3.06961
001-034_T0_COL_LP_5p_N1__CCTAGCTAGAGGTAGA-1	Plasma	4.37841
001-034_T0_COL_LP_5p_N1__CTAAGACTCGATAGAA-1	Plasma	5.42258
001-034_T0_COL_LP_5p_N1__CCTTCGACAAACGTGG-1	Plasma	2.76431
001-034_T0_COL_LP_5p_N1__CGTCACTCATTACGAC-1	Plasma	3.91855
001-034_T0_COL_LP_5p_N1__ACTGCTCGTCACTGGC-1	Plasma	6.17014
001-034_T0_COL_LP_5p_N1__AGTCTTTTCGGCATCG-1	Plasma	3.5448
001-034_T0_COL_LP_5p_N1__CATCCACCACAGCCCA-1	Plasma	9.14614
001-034_T0_COL_LP_5p_N1__GTCTTCGAGAAGGGTA-1	Plasma	4.95351
001-034_T0_COL_LP_5p_N1__CGTCTACGTAAGTTCC-1	Plasma	3.10157
001-034_T0_COL_LP_5p_N1__TCGTACCTCAGAGACG-1	Plasma	2.72671
001-034_T0_COL_LP_5p_N1__GACTGCGAGGGCACTA-1	Plasma	2.25117
001-034_T0_COL_LP_5p_N1__GACGGCTGTTTCGCTC-1	Plasma	2.41325
001-034_T0_COL_LP_5p_N1__CGCCAAGGTCACTTCC-1	Plasma	2.59456
001-034_T0_COL_LP_5p_N1__GCATACACATGTCGAT-1	Plasma	3.97332
001-034_T0_COL_LP_5p_N1__GAAATGATCTAACTCT-1	Plasma	2.74269
001-034_T0_COL_LP_5p_N1__TTCTCAAGTTTGTGTG-1	Plasma	3.53029
001-034_T0_COL_LP_5p_N1__GGCTCGACACAGACTT-1	Plasma	3.01497
001-034_T0_COL_LP_5p_N1__GGAGCAAGTCGAAAGC-1	Plasma	5.00056
001-034_T0_COL_LP_5p_N1__GACTGCGAGATGCCAG-1	Plasma	2.08028
001-034_T0_COL_LP_5p_N1__CTCGTCAAGTGTACCT-1	Plasma	3.63437
001-034_T0_COL_LP_5p_N1__TGGTTCCCAGTGGGAT-1	Plasma	1.14673
001-034_T0_COL_LP_5p_N1__ACTTTCAGTTCCACAA-1	Plasma	3.35722
001-034_T0_COL_LP_5p_N1__GTTAAGCTCCGCATAA-1	Plasma	0.878569
001-034_T0_COL_LP_5p_N1__GAGGTGACATCGACGC-1	Plasma	2.25711
001-034_T0_COL_LP_5p_N1__GTGGGTCAGCCTATGT-1	Plasma	2.88233
001-034_T0_COL_LP_5p_N1__CTCGAGGCAATAGAGT-1	Plasma	1.71543
001-034_T0_COL_LP_5p_N1__CATCAGACAATCGGTT-1	Plasma	1.47744
001-034_T0_COL_LP_5p_N1__GACTACAAGTTAGGTA-1	Plasma	1.8923
001-034_T0_COL_LP_5p_N1__CTCTACGTCGTCGTTC-1	Plasma	3.26419
001-034_T0_COL_LP_5p_N1__ATCATCTCAGCTCGAC-1	Plasma	1.57026
001-034_T0_COL_LP_5p_N1__TTTACTGCAAATACAG-1	Plasma	4.11833
001-034_T0_COL_LP_5p_N1__TGATTTCGTCGAATCT-1	Plasma	2.73461
001-034_T0_COL_LP_5p_N1__ACGGGTCCATTCTTAC-1	Plasma	3.33029
001-034_T0_COL_LP_5p_N1__ACTTACTAGAAACGAG-1	Plasma	3.02481
001-034_T0_COL_LP_5p_N1__AAAGATGCAGACAAAT-1	Plasma	2.13523
001-034_T0_COL_LP_5p_N1__CTCGGAGCATCGATTG-1	Plasma	1.87354
001-034_T0_COL_LP_5p_N1__ATCTGCCCATGTAGTC-1	Plasma	3.22685
001-034_T0_COL_LP_5p_N1__TAGTGGTCAGACGTAG-1	Plasma	3.11821
001-034_T0_COL_LP_5p_N1__ACACTGAAGGATCGCA-1	Plasma	5.82669
001-034_T0_COL_LP_5p_N1__ACTTTCATCAACACTG-1	Plasma	5.84538
001-034_T0_COL_LP_5p_N1__CCGTTCACACGGTAAG-1	Plasma	2.33999
001-034_T0_COL_LP_5p_N1__CTGATCCGTAGCGTCC-1	Plasma	1.26767
001-034_T0_COL_LP_5p_N1__AGAATAGGTATATGGA-1	Plasma	4.71943
001-034_T0_COL_LP_5p_N1__GACCTGGGTAGTACCT-1	Plasma	5.13713
001-034_T0_COL_LP_5p_N1__AGAGCGATCAAACAAG-1	Plasma	1.6265
001-034_T0_COL_LP_5p_N1__CGAGAAGAGAAACCAT-1	Plasma	1.49281
001-034_T0_COL_LP_5p_N1__GGGTCTGAGTGAAGAG-1	Plasma	3.44233
001-034_T0_COL_LP_5p_N1__AGCCTAAGTCAGAAGC-1	Plasma	6.79528
001-034_T0_COL_LP_5p_N1__CATCAGAAGAAGGACA-1	Plasma	0.73788
001-034_T0_COL_LP_5p_N1__CGTGTCTTCCATGAAC-1	Plasma	4.23357
001-034_T0_COL_LP_5p_N1__TACGGATGTTTGCATG-1	Plasma	3.44046
001-034_T0_COL_LP_5p_N1__CCGTTCAAGAGTGAGA-1	Plasma	3.01602
001-034_T0_COL_LP_5p_N1__GGGCATCAGCCAACAG-1	Plasma	4.96987
001-034_T0_COL_LP_5p_N1__AGCATACCATCACGAT-1	Plasma	2.93823
001-034_T0_COL_LP_5p_N1__AAAGATGGTCAATGTC-1	Plasma	1.98111
001-034_T0_COL_LP_5p_N1__ACGAGCCTCCGAGCCA-1	Plasma	3.79862
001-034_T0_COL_LP_5p_N1__CATCGAATCGCCTGTT-1	Plasma	3.76011
001-034_T0_COL_LP_5p_N1__TTCTACATCAGGTAAA-1	Plasma	1.68468
001-034_T0_COL_LP_5p_N1__GCTTGAAGTCTCCATC-1	Plasma	0.826194
001-034_T0_COL_LP_5p_N1__ACTGATGAGGATGGTC-1	Plasma	3.42384
001-034_T0_COL_LP_5p_N1__AGCTTGATCGACAGCC-1	Plasma	5.68614
001-034_T0_COL_LP_5p_N1__TCTTCGGTCGTTTAGG-1	Plasma	2.88107
001-034_T0_COL_LP_5p_N1__ATGAGGGAGTGGGCTA-1	Plasma	3.07338
001-034_T0_COL_LP_5p_N1__CATTCGCCAACGATGG-1	Plasma	2.90564
001-034_T0_COL_LP_5p_N1__GACGCGTGTCGAATCT-1	Plasma	3.06481
001-034_T0_COL_LP_5p_N1__GTCGGGTCAGCTGTAT-1	Plasma	4.85791
001-034_T0_COL_LP_5p_N1__CTGTGCTTCCTACAGA-1	Plasma	2.79332
001-034_T0_COL_LP_5p_N1__GCGACCAGTTCAGGCC-1	Plasma	2.70042
001-034_T0_COL_LP_5p_N1__GAACCTAAGATAGGAG-1	Plasma	2.4608
001-034_T0_COL_LP_5p_N1__TTCCCAGGTCTCAACA-1	Plasma	2.12874
001-034_T0_COL_LP_5p_N1__TCATTACGTGGCCCTA-1	Plasma	1.71631
001-034_T0_COL_LP_5p_N1__CTGCTGTGTCGACTAT-1	Plasma	3.9388
001-034_T0_COL_LP_5p_N1__GGGAGATCACATGTGT-1	Plasma	1.72235
001-034_T0_COL_LP_5p_N1__CCTTTCTCAGCTTAAC-1	Plasma	3.51589
001-034_T0_COL_LP_5p_N1__CATCGAACATACCATG-1	Plasma	4.92987
001-034_T0_COL_LP_5p_N1__TTAACTCGTTCAGCGC-1	Plasma	3.61421
001-034_T0_COL_LP_5p_N1__GGCAATTCAAGTCTAC-1	Plasma	3.14698
001-034_T0_COL_LP_5p_N1__TTCTACAAGAATAGGG-1	Plasma	6.74966
001-034_T0_COL_LP_5p_N1__TTAGTTCGTCACCTAA-1	Plasma	3.74429
001-034_T0_COL_LP_5p_N1__GCAAACTGTACTTAGC-1	Plasma	2.05059
001-034_T0_COL_LP_5p_N1__TCGAGGCCAAGAGGCT-1	Plasma	4.34084
001-034_T0_COL_LP_5p_N1__CGTAGCGGTCAGAATA-1	Plasma	5.09667
001-034_T0_COL_LP_5p_N1__CAGCGACCAGACTCGC-1	Plasma	1.95564
001-034_T0_COL_LP_5p_N1__AGACGTTGTATATCCG-1	Plasma	0.290265
001-034_T0_COL_LP_5p_N1__AACTTTCTCAGCCTAA-1	Plasma	4.06402
001-034_T0_COL_LP_5p_N1__CGTAGGCGTTATCCGA-1	Plasma	2.48205
001-034_T0_COL_LP_5p_N1__CCTTCCCAGAGATGAG-1	Plasma	3.23692
001-034_T0_COL_LP_5p_N1__AACTTTCAGAACTGTA-1	Plasma	2.22992
001-034_T0_COL_LP_5p_N1__ATCATCTCAAGTCATC-1	Plasma	2.69415
001-034_T0_COL_LP_5p_N1__CAGGTGCTCACGCATA-1	Plasma	2.51181
001-034_T0_COL_LP_5p_N1__TGACTTTCATTGCGGC-1	Plasma	5.0745
001-034_T0_COL_LP_5p_N1__TATCAGGGTCAGAGGT-1	Plasma	0.48255
001-034_T0_COL_LP_5p_N1__ACATCAGTCGTGGGAA-1	Plasma	3.45298
001-034_T0_COL_LP_5p_N1__AGGCCGTCACTTAAGC-1	Plasma	0.400025
001-034_T0_COL_LP_5p_N1__ACTTTCACAAGTACCT-1	Plasma	1.2701
001-034_T0_COL_LP_5p_N1__GTCAAGTCAGGCTCAC-1	Plasma	2.123
001-034_T0_COL_LP_5p_N1__CATCGAACACTGCCAG-1	Plasma	5.76352
001-034_T0_COL_LP_5p_N1__GTGAAGGAGTCCTCCT-1	Plasma	2.70184
001-034_T0_COL_LP_5p_N1__GGAGCAAAGCGTGTCC-1	Plasma	3.0392
001-034_T0_COL_LP_5p_N1__CTGAAACAGACCTAGG-1	Plasma	3.45385
001-034_T0_COL_LP_5p_N1__ACTGCTCAGTATCGAA-1	Plasma	4.02146
001-034_T0_COL_LP_5p_N1__GATGCTACAATCCAAC-1	Plasma	8.85296
001-034_T0_COL_LP_5p_N1__AAGACCTGTTATCCGA-1	Plasma	1.47224
001-034_T0_COL_LP_5p_N1__ACGGAGATCTTGAGAC-1	Plasma	5.80571
001-034_T0_COL_LP_5p_N1__CATGACACAATCTACG-1	Plasma	2.28884
001-034_T0_COL_LP_5p_N1__TAGAGCTTCCTTGGTC-1	Plasma	0.978783
001-034_T0_COL_LP_5p_N1__CAAGTTGAGTAGCGGT-1	Plasma	5.2772
001-034_T0_COL_LP_5p_N1__CTAGCCTCACCGCTAG-1	Plasma	1.45877
001-034_T0_COL_LP_5p_N1__TTCGGTCAGCTTATCG-1	Plasma	2.15311
001-034_T0_COL_LP_5p_N1__GAGGTGAAGAGCTGGT-1	Plasma	0.971477
001-034_T0_COL_LP_5p_N1__ACGCAGCCAGGTCCAC-1	Plasma	3.34443
001-034_T0_COL_LP_5p_N1__TGACTTTGTTCTGAAC-1	Plasma	2.48935
001-034_T0_COL_LP_5p_N1__AGAGCTTAGCTGAACG-1	Plasma	2.52282
001-034_T0_COL_LP_5p_N1__CTCATTACACCCAGTG-1	Plasma	2.48022
001-034_T0_COL_LP_5p_N1__TCTTCGGGTGACTACT-1	Plasma	4.6282
001-034_T0_COL_LP_5p_N1__TAAGTGCGTTTGTTTC-1	Plasma	2.42658
001-034_T0_COL_LP_5p_N1__TGAGCCGCAGCGTTCG-1	Plasma	0.286313
001-034_T0_COL_LP_5p_N1__GGACAAGTCGCATGGC-1	Plasma	7.21116
001-034_T0_COL_LP_5p_N1__TCGCGAGCAGTCTTCC-1	Plasma	4.62346
001-034_T0_COL_LP_5p_N1__CGTTCTGTCAAGCCTA-1	Plasma	2.6525
001-034_T0_COL_LP_5p_N1__TCGAGGCCACATGACT-1	Plasma	3.58534
001-034_T0_COL_LP_5p_N1__TGCCCATCACGCATCG-1	Plasma	2.54595
001-034_T0_COL_LP_5p_N1__AGATCTGTCCATTCTA-1	Plasma	1.39635
001-034_T0_COL_LP_5p_N1__ACGCCAGGTCACCTAA-1	Plasma	2.23474
001-034_T0_COL_LP_5p_N1__TGCTGCTAGGACTGGT-1	Plasma	3.84019
001-034_T0_COL_LP_5p_N1__TCGCGAGCATATGAGA-1	Plasma	2.50735
001-034_T0_COL_LP_5p_N1__CATCAGAAGGGTTCCC-1	Plasma	2.51581
001-034_T0_COL_LP_5p_N1__CCTAAAGTCACGGTTA-1	Plasma	3.65602
001-034_T0_COL_LP_5p_N1__AACTCCCAGGAGCGTT-1	Plasma	1.52996
001-034_T0_COL_LP_5p_N1__ATCTACTGTGGACGAT-1	Plasma	2.33546
001-034_T0_COL_LP_5p_N1__CATGGCGTCACTCTTA-1	Plasma	5.03929
001-034_T0_COL_LP_5p_N1__AACTGGTTCCGGCACA-1	Plasma	3.30568
001-034_T0_COL_LP_5p_N1__GGATGTTTCGATAGAA-1	Plasma	5.0134
001-034_T0_COL_LP_5p_N1__AAGACCTGTCAGATAA-1	Plasma	3.39455
001-034_T0_COL_LP_5p_N1__GGAGCAAGTAAATGTG-1	Plasma	3.97353
001-034_T0_COL_LP_5p_N1__GGATGTTTCAAGGCTT-1	Plasma	4.59974
001-034_T0_COL_LP_5p_N1__CCACGGATCCAGAGGA-1	Plasma	4.75511
001-034_T0_COL_LP_5p_N1__CACATTTTCACCAGGC-1	Plasma	2.87898
001-034_T0_COL_LP_5p_N1__CACATTTTCTATCCCG-1	Plasma	3.22999
001-034_T0_COL_LP_5p_N1__AGTTGGTAGAGGTTGC-1	Plasma	3.2676
001-034_T0_COL_LP_5p_N1__CAGATCATCGAATGCT-1	Plasma	2.61077
001-034_T0_COL_LP_5p_N1__CAGCCGAGTTGGAGGT-1	Plasma	1.8881
001-034_T0_COL_LP_5p_N1__CACACAACAGTTCATG-1	Plasma	3.95882
001-034_T0_COL_LP_5p_N1__CGCTTCATCGTCACGG-1	Plasma	1.87819
001-034_T0_COL_LP_5p_N1__GTCTTCGGTCGTTGTA-1	Plasma	1.90876
001-034_T0_COL_LP_5p_N1__GTGCTTCGTGCGCTTG-1	Plasma	0.575424
001-034_T0_COL_LP_5p_N1__CCTCAGTGTGGTCTCG-1	Plasma	4.95288
001-034_T0_COL_LP_5p_N1__GACTAACTCACTTCAT-1	Plasma	2.59661
001-034_T0_COL_LP_5p_N1__GACGGCTTCAGCGACC-1	Plasma	2.3165
001-034_T0_COL_LP_5p_N1__AGTGGGATCACAGTAC-1	Plasma	3.02684
001-034_T0_COL_LP_5p_N1__GGACAAGGTACGAAAT-1	Plasma	0.709249
001-034_T0_COL_LP_5p_N1__GGACAAGGTGCTCTTC-1	Plasma	3.92328
001-034_T0_COL_LP_5p_N1__ACGCCGATCCTCATTA-1	Plasma	1.26605
001-034_T0_COL_LP_5p_N1__TCTCATAGTTAGGGTG-1	Plasma	2.52704
001-034_T0_COL_LP_5p_N1__GCATGTAAGATGCGAC-1	Plasma	2.02598
001-034_T0_COL_LP_5p_N1__GTGCAGCGTGTCCTCT-1	Plasma	2.83767
001-034_T0_COL_LP_5p_N1__TGTTCCGCATCGGACC-1	Plasma	5.63943
001-034_T0_COL_LP_5p_N1__TGGCCAGTCGGATGGA-1	Plasma	1.42207
001-034_T0_COL_LP_5p_N1__GTAGGCCTCAGCTGGC-1	Plasma	3.29906
001-034_T0_COL_LP_5p_N1__CTAGCCTGTCCAGTGC-1	Plasma	2.67203
001-034_T0_COL_LP_5p_N1__CACTCCAGTTCGTCTC-1	Plasma	1.85468
001-034_T0_COL_LP_5p_N1__TAAGAGAGTCAAAGCG-1	Plasma	3.45502
001-034_T0_COL_LP_5p_N1__CACTCCAAGAACTCGG-1	Plasma	5.60764
001-034_T0_COL_LP_5p_N1__TGTATTCTCACTTACT-1	Plasma	3.79438
001-034_T0_COL_LP_5p_N1__CTCGAGGAGTATCTCG-1	Plasma	2.27576
001-034_T0_COL_LP_5p_N1__CGTAGGCCATTCACTT-1	Plasma	2.94139
001-034_T0_COL_LP_5p_N1__TACACGACATTCCTCG-1	Plasma	2.87746
001-034_T0_COL_LP_5p_N1__AGAGCGAAGACTCGGA-1	Plasma	1.21314
001-034_T0_COL_LP_5p_N1__AGGTCATTCACCCGAG-1	Plasma	1.16121
001-034_T0_COL_LP_5p_N1__GTTAAGCCAATTGCTG-1	Plasma	4.57259
001-034_T0_COL_LP_5p_N1__CTGCCTATCGGAGCAA-1	Plasma	6.33354
001-034_T0_COL_LP_5p_N1__TGACTAGAGCCCAATT-1	Plasma	3.3912
001-034_T0_COL_LP_5p_N1__CAACCTCAGGCGACAT-1	Plasma	5.62636
001-034_T0_COL_LP_5p_N1__TCCACACAGGTAGCTG-1	Plasma	0.538267
001-034_T0_COL_LP_5p_N1__TCAGGATGTCCTCTTG-1	Plasma	1.36578
001-034_T0_COL_LP_5p_N1__CATCGAATCCGCAGTG-1	Plasma	1.37453
001-034_T0_COL_LP_5p_N1__CCAATCCTCTTTACGT-1	Plasma	0.1175
001-034_T0_COL_LP_5p_N1__CTGATAGCATACTACG-1	Plasma	2.65886
001-034_T0_COL_LP_5p_N1__GTCTTCGCACGACTCG-1	Plasma	4.2231
001-034_T0_COL_LP_5p_N1__ATGAGGGAGGAGTACC-1	Plasma	4.51586
001-034_T0_COL_LP_5p_N1__TGCACCTAGACCTAGG-1	Plasma	1.16881
001-034_T0_COL_LP_5p_N1__TTAGTTCAGACCACGA-1	Plasma	4.82575
001-034_T0_COL_LP_5p_N1__CTTACCGAGGCACATG-1	Plasma	3.81485
001-034_T0_COL_LP_5p_N1__CTCTAATTCTCAAACG-1	Plasma	1.68533
001-034_T0_COL_LP_5p_N1__CGCTTCATCTGCCCTA-1	Plasma	1.95732
001-034_T0_COL_LP_5p_N1__GGACGTCAGGCTCATT-1	Plasma	3.1108
001-034_T0_COL_LP_5p_N1__CTTTGCGCATTCTTAC-1	Plasma	3.74572
001-034_T0_COL_LP_5p_N1__ACTTACTTCTTCATGT-1	Plasma	2.56034
001-034_T0_COL_LP_5p_N1__GGGTTGCGTCTCATCC-1	Plasma	3.74236
001-034_T0_COL_LP_5p_N1__GATCTAGCAAGTCTAC-1	Plasma	1.85078
001-034_T0_COL_LP_5p_N1__CATCGGGCACCTTGTC-1	Plasma	3.57641
001-034_T0_COL_LP_5p_N1__TGTCCCAGTGAGGGAG-1	Plasma	4.29535
001-034_T0_COL_LP_5p_N1__CTCGAGGGTCGCTTTC-1	Plasma	2.36437
001-034_T0_COL_LP_5p_N1__AGCGGTCCACTTAACG-1	Plasma	5.93822
001-034_T0_COL_LP_5p_N1__CTCCTAGCACACATGT-1	Plasma	3.19802
001-034_T0_COL_LP_5p_N1__TGTGTTTCAATCCAAC-1	Plasma	2.66069
001-034_T0_COL_LP_5p_N1__AGTAGTCGTGGCAAAC-1	Plasma	2.88591
001-034_T0_COL_LP_5p_N1__CTGCGGAGTACCGTAT-1	Plasma	4.19199
001-034_T0_COL_LP_5p_N1__ATGAGGGCAGATAATG-1	Plasma	2.86299
001-034_T0_COL_LP_5p_N1__ATAGACCTCTTGTATC-1	Plasma	4.6667
001-034_T0_COL_LP_5p_N1__CACACAAAGAAACGCC-1	Plasma	1.86963
001-034_T0_COL_LP_5p_N1__GGTGCGTTCAATCACG-1	Plasma	1.84181
001-034_T0_COL_LP_5p_N1__TCTATTGGTTACTGAC-1	Plasma	3.84606
001-034_T0_COL_LP_5p_N1__CCTTCCCCAAGCGTAG-1	Plasma	0.643817
001-034_T0_COL_LP_5p_N1__AAAGCAATCCTCGCAT-1	Plasma	0.16221
001-034_T0_COL_LP_5p_N1__TGACAACCATCGGAAG-1	Plasma	0.805612
001-034_T0_COL_LP_5p_N1__CATGGCGCACCAACCG-1	Plasma	0.734119
001-034_T0_COL_LP_5p_N1__CATGCCTGTCCAGTAT-1	Plasma	4.11431
001-034_T0_COL_LP_5p_N1__TGAGCCGCAATAGCGG-1	Plasma	3.79144
001-034_T0_COL_LP_5p_N1__GAACATCAGTCAAGCG-1	Plasma	1.61798
001-034_T0_COL_LP_5p_N1__CATTCGCTCCTTGACC-1	Plasma	2.57158
001-034_T0_COL_LP_5p_N1__TAAGAGAGTTTGACTG-1	Plasma	7.0236
001-034_T0_COL_LP_5p_N1__GACTAACTCGAACTGT-1	Plasma	1.09161
001-034_T0_COL_LP_5p_N1__CACTCCATCGAATGCT-1	Plasma	4.51171
001-034_T0_COL_LP_5p_N1__CCTTCCCCACTGTCGG-1	Plasma	4.02244
001-034_T0_COL_LP_5p_N1__TTAGTTCGTACCGAGA-1	Plasma	3.97117
001-034_T0_COL_LP_5p_N1__TGATTTCCAATCCAAC-1	Plasma	3.64733
001-034_T0_COL_LP_5p_N1__TAGCCGGCACGAGAGT-1	Plasma	3.25767
001-034_T0_COL_LP_5p_N1__TCGTACCCAATGAATG-1	Plasma	2.63
001-034_T0_COL_LP_5p_N1__ATAAGAGAGGCTATCT-1	Plasma	2.46849
001-034_T0_COL_LP_5p_N1__GTGCTTCGTCGCGAAA-1	Plasma	3.3643
001-034_T0_COL_LP_5p_N1__GGATTACGTCCGTGAC-1	Plasma	1.27555
001-034_T0_COL_LP_5p_N1__CAGCTAAAGAATTCCC-1	Plasma	3.64354
001-034_T0_COL_LP_5p_N1__TTGGAACGTCACAAGG-1	Plasma	2.22723
001-034_T0_COL_LP_5p_N1__CGGTTAATCGCGCCAA-1	Plasma	1.81577
001-034_T0_COL_LP_5p_N1__GTCGTAATCCTCATTA-1	Plasma	1.14394
001-034_T0_COL_LP_5p_N1__CAGCATACAAACTGTC-1	Plasma	3.97806
001-034_T0_COL_LP_5p_N1__ATAGACCCATGAACCT-1	Plasma	3.23935
001-034_T0_COL_LP_5p_N1__TACCTTAAGCGCCTCA-1	Plasma	3.22947
001-034_T0_COL_LP_5p_N1__CAACCAACATTTGCCC-1	Plasma	0.97534
001-034_T0_COL_LP_5p_N1__GCGCAGTCATTGGGCC-1	Plasma	2.58027
001-034_T0_COL_LP_5p_N1__CTCGAAATCCTTTACA-1	Plasma	2.06541
001-034_T0_COL_LP_5p_N1__TCAGCTCGTACATCCA-1	Plasma	1.59523
001-034_T0_COL_LP_5p_N1__TGCGCAGAGCTAGTCT-1	Plasma	2.9155
001-034_T0_COL_LP_5p_N1__GAACCTAAGGCTATCT-1	Plasma	6.80131
001-034_T0_COL_LP_5p_N1__GCCTCTAAGCCCAATT-1	Plasma	3.26724
001-034_T0_COL_LP_5p_N1__AACCGCGCATCGATGT-1	Plasma	2.66113
001-034_T0_COL_LP_5p_N1__GACTAACCAAGTAGTA-1	Plasma	3.55994
001-034_T0_COL_LP_5p_N1__TGAGCATAGTCAAGCG-1	Plasma	1.31065
001-034_T0_COL_LP_5p_N1__GGGCATCTCGGTCCGA-1	Plasma	2.26432
001-034_T0_COL_LP_5p_N1__GATCTAGAGGTGCACA-1	Plasma	0.922898
001-034_T0_COL_LP_5p_N1__TGACTAGGTCGAGATG-1	Plasma	1.89056
001-034_T0_COL_LP_5p_N1__GATTCAGGTTGATTCG-1	Plasma	3.60029
001-034_T0_COL_LP_5p_N1__ACTATCTCAAACCCAT-1	Plasma	4.8028
001-034_T0_COL_LP_5p_N1__AAAGTAGAGCCATCGC-1	Plasma	0.944088
001-034_T0_COL_LP_5p_N1__TAGACCACATCTCGCT-1	Plasma	1.91853
001-034_T0_COL_LP_5p_N1__CAGTCCTTCCATGAAC-1	Plasma	2.96234
001-034_T0_COL_LP_5p_N1__TTGCCGTAGGTGATAT-1	Plasma	2.77243
001-034_T0_COL_LP_5p_N1__CTACATTCAAACTGTC-1	Plasma	2.71348
001-034_T0_COL_LP_5p_N1__TTTATGCTCACAGGCC-1	Plasma	2.67133
001-034_T0_COL_LP_5p_N1__CATCCACGTCCTAGCG-1	Plasma	1.79321
001-034_T0_COL_LP_5p_N1__GCACTCTCAATGTTGC-1	Plasma	3.03715
001-034_T0_COL_LP_5p_N1__CTGCGGACAGCCAGAA-1	Plasma	1.98728
001-034_T0_COL_LP_5p_N1__CCTCAGTAGTTATCGC-1	Plasma	6.51512
001-034_T0_COL_LP_5p_N1__ACTGCTCAGCTAAACA-1	Plasma	0.944227
001-034_T0_COL_LP_5p_N1__CACACTCGTATTCGTG-1	Plasma	1.53341
001-034_T0_COL_LP_5p_N1__GTTCGGGTCACTTCAT-1	Plasma	6.57029
001-034_T0_COL_LP_5p_N1__CTAGTGATCCGAGCCA-1	Plasma	1.57413
001-034_T0_COL_LP_5p_N1__AAAGCAACATGCAACT-1	Plasma	1.69175
001-034_T0_COL_LP_5p_N1__AGTGGGAAGAACAACT-1	Plasma	2.65113
001-034_T0_COL_LP_5p_N1__GGAGCAACAATCACAC-1	Plasma	1.57984
001-034_T0_COL_LP_5p_N1__CGTTAGAGTTTGACAC-1	Plasma	5.24861
001-034_T0_COL_LP_5p_N1__TCAGGTACACAGCCCA-1	Plasma	4.62658
001-034_T0_COL_LP_5p_N1__GGATGTTGTACCGAGA-1	Plasma	1.574
001-034_T0_COL_LP_5p_N1__CAGTCCTTCCAACCAA-1	Plasma	4.23648
001-034_T0_COL_LP_5p_N1__TGGCGCACAGCTGTTA-1	Plasma	3.36908
001-034_T0_COL_LP_5p_N1__CGAGCACAGGGATCTG-1	Plasma	1.20349
001-034_T0_COL_LP_5p_N1__CAAGGCCTCATCATTC-1	Plasma	4.02005
001-034_T0_COL_LP_5p_N1__ACAGCCGAGCGATCCC-1	Plasma	2.55742
001-034_T0_COL_LP_5p_N1__TACACGACATGCGCAC-1	Plasma	4.69315
001-034_T0_COL_LP_5p_N1__AAGTCTGAGACAATAC-1	Plasma	3.4743
001-034_T0_COL_LP_5p_N1__CACCACTGTTAAGATG-1	Plasma	3.79293
001-034_T0_COL_LP_5p_N1__TCTTCGGAGCTTTGGT-1	Plasma	2.7268
001-034_T0_COL_LP_5p_N1__TGAGGGACATGGATGG-1	Plasma	2.47026
001-034_T0_COL_LP_5p_N1__CTGCGGACAAGTTGTC-1	Plasma	1.1316
001-034_T0_COL_LP_5p_N1__TTGGCAAGTGAAAGAG-1	Plasma	2.56819
001-034_T0_COL_LP_5p_N1__TTGCGTCTCGGAGCAA-1	Plasma	2.40742
001-034_T0_COL_LP_5p_N1__AGCATACCAGTATAAG-1	Plasma	1.50604
001-034_T0_COL_LP_5p_N1__TACCTTAGTCAGCTAT-1	Plasma	3.61859
001-034_T0_COL_LP_5p_N1__CAGTCCTCAGGTGCCT-1	Plasma	2.86834
001-034_T0_COL_LP_5p_N1__GGACAAGGTACAGTTC-1	Plasma	1.559
001-034_T0_COL_LP_5p_N1__CTGCGGAGTCTCTTAT-1	Plasma	4.25734
001-034_T0_COL_LP_5p_N1__GCAGTTATCAATCACG-1	Plasma	5.09167
001-034_T0_COL_LP_5p_N1__GGCAATTGTATAGGGC-1	Plasma	1.83435
001-034_T0_COL_LP_5p_N1__CCATTCGGTTTCGCTC-1	Plasma	6.76111
001-034_T0_COL_LP_5p_N1__GAGTCCGGTTCAGCGC-1	Plasma	4.22128
001-034_T0_COL_LP_5p_N1__CTAACTTTCTGTCAAG-1	Plasma	3.05341
001-034_T0_COL_LP_5p_N1__CTGTGCTCATCACAAC-1	Plasma	2.3509
001-034_T0_COL_LP_5p_N1__AGTCTTTCAATGGAAT-1	Plasma	3.84529
001-034_T0_COL_LP_5p_N1__AGTGGGATCATCGATG-1	Plasma	4.39831
001-034_T0_COL_LP_5p_N1__CAGATCAGTTTCGCTC-1	Plasma	3.7309
001-034_T0_COL_LP_5p_N1__AGGTCCGCAGCTCGCA-1	Plasma	1.91621
001-034_T0_COL_LP_5p_N1__AACTCCCCAAAGCGGT-1	Plasma	1.34656
001-034_T0_COL_LP_5p_N1__AAGGAGCAGTGGGCTA-1	Plasma	3.17678
001-034_T0_COL_LP_5p_N1__CGAGCCAGTGATGTGG-1	Plasma	3.12217
001-034_T0_COL_LP_5p_N1__GCGCAACTCAATCTCT-1	Plasma	3.27945
001-034_T0_COL_LP_5p_N1__GCTTGAACAGACTCGC-1	Plasma	0.86616
001-034_T0_COL_LP_5p_N1__GGTGCGTTCGAGAGCA-1	Plasma	1.41847
001-034_T0_COL_LP_5p_N1__AGAGCGAGTCTTCGTC-1	Plasma	2.69986
001-034_T0_COL_LP_5p_N1__GCATGCGGTCAAAGCG-1	Plasma	3.73569
001-034_T0_COL_LP_5p_N1__GTCTCGTAGGCGATAC-1	Plasma	4.90878
001-034_T0_COL_LP_5p_N1__TCAACGATCACCACCT-1	Plasma	5.39816
001-034_T0_COL_LP_5p_N1__CTGGTCTTCATTTGGG-1	Plasma	1.97856
001-034_T0_COL_LP_5p_N1__TAAGAGAAGGACAGAA-1	Plasma	3.86068
001-034_T0_COL_LP_5p_N1__CTCTGGTAGATAGCAT-1	Plasma	1.62908
001-034_T0_COL_LP_5p_N1__ACACTGAAGTTAACGA-1	Plasma	6.81708
001-034_T0_COL_LP_5p_N1__AGCTCTCAGTAGGCCA-1	Plasma	1.59793
001-034_T0_COL_LP_5p_N1__GGGAGATGTAAACACA-1	Plasma	2.00099
001-034_T0_COL_LP_5p_N1__TCAGATGCAAGAAGAG-1	Plasma	1.4458
001-034_T0_COL_LP_5p_N1__TACTTACTCGTATCAG-1	Plasma	2.00215
001-034_T0_COL_LP_5p_N1__CGATGTATCAAACGGG-1	Plasma	2.58206
001-034_T0_COL_LP_5p_N1__CCTTCCCTCTGCCAGG-1	Plasma	2.24034
001-034_T0_COL_LP_5p_N1__CCAGCGACACGCGAAA-1	Plasma	6.89781
001-034_T0_COL_LP_5p_N1__ATTGGTGGTTATTCTC-1	Plasma	4.18914
001-034_T0_COL_LP_5p_N1__GAGGTGAAGCGCCTTG-1	Plasma	2.78227
001-034_T0_COL_LP_5p_N1__CGATCGGGTACAGTGG-1	Plasma	2.72767
001-034_T0_COL_LP_5p_N1__CCTTCGAGTGTTGGGA-1	Plasma	1.31247
001-034_T0_COL_LP_5p_N1__TTGACTTAGAATGTTG-1	Plasma	3.93171
001-034_T0_COL_LP_5p_N1__GTCAAGTGTGAGTGAC-1	Plasma	3.83977
001-034_T0_COL_LP_5p_N1__ACTGCTCAGCTGTTCA-1	Plasma	0.557115
001-034_T0_COL_LP_5p_N1__ATCATCTTCCACTCCA-1	Plasma	1.79716
001-034_T0_COL_LP_5p_N1__CACCACTGTCGAAAGC-1	Plasma	3.35444
001-034_T0_COL_LP_5p_N1__GCTGCAGTCTGTCTCG-1	Plasma	2.40026
001-034_T0_COL_LP_5p_N1__CTGATCCCAGGTCTCG-1	Plasma	3.26838
001-034_T0_COL_LP_5p_N1__AGCTCTCTCATTGCGA-1	Plasma	2.18409
001-034_T0_COL_LP_5p_N1__CACCACTGTTTGTGTG-1	Plasma	1.00268
001-034_T0_COL_LP_5p_N1__CTCCTAGTCACGATGT-1	Plasma	3.71815
001-034_T0_COL_LP_5p_N1__CAGTAACTCCCGGATG-1	Plasma	3.97377
001-034_T0_COL_LP_5p_N1__TGGCTGGTCCACGAAT-1	Plasma	2.96556
001-034_T0_COL_LP_5p_N1__CGTTCTGGTTCATGGT-1	Plasma	1.94479
001-034_T0_COL_LP_5p_N1__ACGAGGAGTTGCGTTA-1	Plasma	3.86272
001-034_T0_COL_LP_5p_N1__TGTGTTTGTTCACCTC-1	Plasma	1.02859
001-034_T0_COL_LP_5p_N1__AACTCTTGTCTTGATG-1	Plasma	5.03024
001-034_T0_COL_LP_5p_N1__ATCTACTTCTCGATGA-1	Plasma	1.96431
001-034_T0_COL_LP_5p_N1__TCAGATGTCTTGTTTG-1	Plasma	7.32167
001-034_T0_COL_LP_5p_N1__TTCTACATCGGTTAAC-1	Plasma	2.81428
001-034_T0_COL_LP_5p_N1__GACGCGTAGAAGATTC-1	Plasma	7.43461
001-034_T0_COL_LP_5p_N1__CCGGGATGTGCTCTTC-1	Plasma	2.08353
001-034_T0_COL_LP_5p_N1__CATCAGACACCAGGCT-1	Plasma	6.14354
001-034_T0_COL_LP_5p_N1__GTCCTCAAGGAATTAC-1	Plasma	2.63541
001-034_T0_COL_LP_5p_N1__CTGTTTAGTAGCGATG-1	Plasma	2.8062
001-034_T0_COL_LP_5p_N1__CTCGGAGCAGCGAACA-1	Plasma	3.95438
001-034_T0_COL_LP_5p_N1__CGGACTGGTCGGATCC-1	Plasma	5.5174
001-034_T0_COL_LP_5p_N1__ATCCACCCATGTTCCC-1	Plasma	2.27043
001-034_T0_COL_LP_5p_N1__GAGCAGATCATGCTCC-1	Plasma	2.93834
001-034_T0_COL_LP_5p_N1__GAGGTGATCATCTGTT-1	Plasma	2.16641
001-034_T0_COL_LP_5p_N1__TCGGTAAGTGATAAGT-1	Plasma	2.65668
001-034_T0_COL_LP_5p_N1__GTCAAGTTCGTCTGAA-1	Plasma	2.44091
001-034_T0_COL_LP_5p_N1__AGTGAGGAGTTGAGTA-1	Plasma	1.47145
001-034_T0_COL_LP_5p_N1__TGAGCATCATTGTGCA-1	Plasma	5.30088
001-034_T0_COL_LP_5p_N1__TGACTAGAGTTTGCGT-1	Plasma	2.47864
001-034_T0_COL_LP_5p_N1__GGAGCAAAGTGATCGG-1	Plasma	3.33456
001-034_T0_COL_LP_5p_N1__AGCTCCTGTCTCGTTC-1	Plasma	2.94374
001-034_T0_COL_LP_5p_N1__GTCTCGTAGACACTAA-1	Plasma	4.54132
001-034_T0_COL_LP_5p_N1__ATCACGATCAAACGGG-1	Plasma	3.42426
001-034_T0_COL_LP_5p_N1__GTGTTAGAGGCGATAC-1	Plasma	2.422
001-034_T0_COL_LP_5p_N1__CTACATTCACGAGGTA-1	Plasma	5.46822
001-034_T0_COL_LP_5p_N1__ATCATCTTCCCTTGTG-1	Plasma	4.95169
001-034_T0_COL_LP_5p_N1__TCAGCTCCACACGCTG-1	Plasma	2.72213
001-034_T0_COL_LP_5p_N1__CCTATTATCCGTAGGC-1	Plasma	3.03907
001-034_T0_COL_LP_5p_N1__CATCAGACACGCGAAA-1	Plasma	3.59063
001-034_T0_COL_LP_5p_N1__TACTTGTGTTGTGGAG-1	Plasma	3.25644
001-034_T0_COL_LP_5p_N1__AGCAGCCTCAAGAAGT-1	Plasma	1.89784
001-034_T0_COL_LP_5p_N1__CTTGGCTCAAGCGATG-1	Plasma	3.84471
001-034_T0_COL_LP_5p_N1__AAACGGGGTCTTGCGG-1	Plasma	5.02543
001-034_T0_COL_LP_5p_N1__ACGTCAATCTGCGACG-1	Plasma	3.28853
001-034_T0_COL_LP_5p_N1__TCGCGAGAGTGAACAT-1	Plasma	0.566839
001-034_T0_COL_LP_5p_N1__CCTACCAGTTTAGGAA-1	Plasma	2.48391
001-034_T0_COL_LP_5p_N1__TGGCCAGAGACGCACA-1	Plasma	2.16418
001-034_T0_COL_LP_5p_N1__GACTGCGCAGGGATTG-1	Plasma	3.8978
001-034_T0_COL_LP_5p_N1__TCGTACCAGGGTCTCC-1	Plasma	6.32408
001-034_T0_COL_LP_5p_N1__GACTGCGTCTATCGCC-1	Plasma	0.842602
001-034_T0_COL_LP_5p_N1__CGATCGGAGAGTTGGC-1	Plasma	3.26759
001-034_T0_COL_LP_5p_N1__CTCGAAACAGTCGTGC-1	Plasma	2.04991
001-034_T0_COL_LP_5p_N1__AGGTCCGGTCATCGGC-1	Plasma	6.24279
001-034_T0_COL_LP_5p_N1__CTTAACTCAAGCTGAG-1	Plasma	3.14313
001-034_T0_COL_LP_5p_N1__TACTTGTCAAACAACA-1	Plasma	3.07802
001-034_T0_COL_LP_5p_N1__GGCAATTAGGCTAGGT-1	Plasma	2.2839
001-034_T0_COL_LP_5p_N1__CGCGGTAAGTTGAGTA-1	Plasma	4.09162
001-034_T0_COL_LP_5p_N1__GTAGTCACAGCTTAAC-1	Plasma	1.18026
001-034_T0_COL_LP_5p_N1__CACACTCCACATGTGT-1	Plasma	3.08639
001-034_T0_COL_LP_5p_N1__ACAGCTAGTTACAGAA-1	Plasma	3.60195
001-034_T0_COL_LP_5p_N1__TGTTCCGGTCCAGTTA-1	Plasma	1.99378
001-034_T0_COL_LP_5p_N1__CGGCTAGCAATTCCTT-1	Plasma	3.65493
001-034_T0_COL_LP_5p_N1__ATTATCCTCGCCTGTT-1	Plasma	2.59156
001-034_T0_COL_LP_5p_N1__ATCATCTGTGGTACAG-1	Plasma	3.95399
001-034_T0_COL_LP_5p_N1__CTGATAGAGTTGAGAT-1	Plasma	3.92967
001-034_T0_COL_LP_5p_N1__GTAACTGGTGAACCTT-1	Plasma	3.67215
001-034_T0_COL_LP_5p_N1__AGGGAGTGTCTCAACA-1	Plasma	2.95314
001-034_T0_COL_LP_5p_N1__CCACGGATCAGCTCGG-1	Plasma	3.49256
001-034_T0_COL_LP_5p_N1__CGGAGTCGTCTCCACT-1	Plasma	2.89729
001-034_T0_COL_LP_5p_N1__TGAGCATGTACGAAAT-1	Plasma	1.8538
001-034_T0_COL_LP_5p_N1__ACCCACTAGATCCCAT-1	Plasma	1.50704
001-034_T0_COL_LP_5p_N1__GTGCGGTGTTCGCTAA-1	Plasma	2.29067
001-034_T0_COL_LP_5p_N1__ACTGATGGTCGAACAG-1	Plasma	7.00472
001-034_T0_COL_LP_5p_N1__CTCCTAGTCGCCTGAG-1	Plasma	1.00298
001-034_T0_COL_LP_5p_N1__TTAGTTCGTATGAATG-1	Plasma	2.4107
001-034_T0_COL_LP_5p_N1__CTGATAGGTTCACCTC-1	Plasma	2.13451
001-034_T0_COL_LP_5p_N1__ATCCGAAGTACTCGCG-1	Plasma	2.32147
001-034_T0_COL_LP_5p_N1__GGACAGACATGCCCGA-1	Plasma	2.21837
001-034_T0_COL_LP_5p_N1__GTAGTCACAATCAGAA-1	Plasma	2.95855
001-034_T0_COL_LP_5p_N1__CGGAGTCCAATGACCT-1	Plasma	2.23516
001-034_T0_COL_LP_5p_N1__ATAACGCAGGCAATTA-1	Plasma	3.12195
001-034_T0_COL_LP_5p_N1__GACCAATAGAGACTAT-1	Plasma	2.39661
001-034_T0_COL_LP_5p_N1__AGCTCTCCAGGTCGTC-1	Plasma	1.59767
001-034_T0_COL_LP_5p_N1__TTGGAACGTAGCGCAA-1	Plasma	2.77679
001-034_T0_COL_LP_5p_N1__GTTACAGGTCACCTAA-1	Plasma	5.1545
001-034_T0_COL_LP_5p_N1__TATCAGGAGAAACCTA-1	Plasma	4.46851
001-034_T0_COL_LP_5p_N1__CGATTGACAAAGGAAG-1	Plasma	3.77528
001-034_T0_COL_LP_5p_N1__CTTGGCTGTTGGAGGT-1	Plasma	4.23378
001-034_T0_COL_LP_5p_N1__ACCCACTAGTACACCT-1	Plasma	3.90922
001-034_T0_COL_LP_5p_N1__GCATGATAGGAGTAGA-1	Plasma	4.41178
001-034_T0_COL_LP_5p_N1__AGAGCTTAGTCCGGTC-1	Plasma	1.95812
001-034_T0_COL_LP_5p_N1__TGCTGCTTCTTGGGTA-1	Plasma	1.85505
001-034_T0_COL_LP_5p_N1__ATCCACCGTAGCACGA-1	Plasma	2.83171
001-034_T0_COL_LP_5p_N1__CGTCCATGTGTCAATC-1	Plasma	2.45281
001-034_T0_COL_LP_5p_N1__ACAGCTAGTTCCGTCT-1	Plasma	3.53575
001-034_T0_COL_LP_5p_N1__AGCCTAAAGCCTCGTG-1	Plasma	1.8787
001-034_T0_COL_LP_5p_N1__TTTGTCAGTACGAAAT-1	Plasma	1.42011
001-034_T0_COL_LP_5p_N1__TTCTCAATCCCAAGTA-1	Plasma	3.49721
001-034_T0_COL_LP_5p_N1__GGGACCTTCTCGATGA-1	Plasma	2.562
001-034_T0_COL_LP_5p_N1__TAGACCATCGGAGCAA-1	Plasma	2.45891
001-034_T0_COL_LP_5p_N1__CTTAGGAGTCCAGTAT-1	Plasma	3.21595
001-034_T0_COL_LP_5p_N1__TGATTTCTCGCGCCAA-1	Plasma	5.0087
001-034_T0_COL_LP_5p_N1__ATCCACCTCTCTTATG-1	Plasma	2.90909
001-034_T0_COL_LP_5p_N1__AATCCAGCATGTAAGA-1	Plasma	3.0374
001-034_T0_COL_LP_5p_N1__TCAGGTACACTGAAGG-1	Plasma	2.22083
001-034_T0_COL_LP_5p_N1__ACGGGCTGTGTGACCC-1	Plasma	3.16492
001-034_T0_COL_LP_5p_N1__AAATGCCTCCGCAAGC-1	Plasma	2.82358
001-034_T0_COL_LP_5p_N1__ACTTGTTTCCTGCTTG-1	Plasma	1.78879
001-034_T0_COL_LP_5p_N1__ACTGCTCAGAGGACGG-1	Plasma	3.3905
001-034_T0_COL_LP_5p_N1__TCGGTAACAAGGTTTC-1	Plasma	0.648573
001-034_T0_COL_LP_5p_N1__AACCATGAGGGTTTCT-1	Plasma	1.8157
001-034_T0_COL_LP_5p_N1__TTTGCGCGTGAGCGAT-1	Plasma	2.68687
001-034_T0_COL_LP_5p_N1__GCATGCGTCGGAAACG-1	Plasma	1.4435
001-034_T0_COL_LP_5p_N1__GCACTCTTCTTTAGTC-1	Plasma	3.44208
001-034_T0_COL_LP_5p_N1__TATTACCTCCGTTGCT-1	Plasma	0.206155
001-034_T0_COL_LP_5p_N1__ACATGGTTCTCCGGTT-1	Plasma	3.60995
001-034_T0_COL_LP_5p_N1__CCTTCGAAGACTGGGT-1	Plasma	3.36097
001-034_T0_COL_LP_5p_N1__TGCACCTGTTTACTCT-1	Plasma	2.21298
001-034_T0_COL_LP_5p_N1__TAAACCGTCTTACCGC-1	Plasma	4.48835
001-034_T0_COL_LP_5p_N1__AGTGAGGCACCACGTG-1	Plasma	3.13327
001-034_T0_COL_LP_5p_N1__AGCCTAAAGTCGAGTG-1	Plasma	2.2372
001-034_T0_COL_LP_5p_N1__CAGCTGGTCAACACCA-1	Plasma	0.884243
001-034_T0_COL_LP_5p_N1__CGAGCCACAATAACGA-1	Plasma	1.90302
001-034_T0_COL_LP_5p_N1__GGCTCGAAGCTGCGAA-1	Plasma	0.883447
001-034_T0_COL_LP_5p_N1__GGGAATGCAAGGTTTC-1	Plasma	3.5299
001-034_T0_COL_LP_5p_N1__GCAAACTAGACAAGCC-1	Plasma	5.56935
001-034_T0_COL_LP_5p_N1__ATAAGAGAGCATCATC-1	Plasma	3.80037
001-034_T0_COL_LP_5p_N1__CTACATTCAGTTCCCT-1	Plasma	1.6779
001-034_T0_COL_LP_5p_N1__CTCATTATCCTGCTTG-1	Plasma	2.10243
001-034_T0_COL_LP_5p_N1__AGTGAGGGTCCTCTTG-1	Plasma	2.1265
001-034_T0_COL_LP_5p_N1__CAAGGCCAGCAAATCA-1	Plasma	1.83274
001-034_T0_COL_LP_5p_N1__CACAAACTCCGTCAAA-1	Plasma	2.40666
001-034_T0_COL_LP_5p_N1__CAGCCGATCTGTACGA-1	Plasma	5.59883
001-034_T0_COL_LP_5p_N1__TACTTGTCACGTGAGA-1	Plasma	2.86222
001-034_T0_COL_LP_5p_N1__TACGGGCTCGAATCCA-1	Plasma	4.93574
001-034_T0_COL_LP_5p_N1__TCGCGTTGTACCGCTG-1	Plasma	1.73298
001-034_T0_COL_LP_5p_N1__GTTCTCGAGTGAACGC-1	Plasma	4.54685
001-034_T0_COL_LP_5p_N1__GACGGCTGTACACCGC-1	Plasma	1.91753
001-034_T0_COL_LP_5p_N1__CTACGTCAGGTAGCTG-1	Plasma	1.18712
001-034_T0_COL_LP_5p_N1__ATCTACTCAAGAGTCG-1	Plasma	2.74483
001-034_T0_COL_LP_5p_N1__TGGTTAGAGCGAGAAA-1	Plasma	1.44626
001-034_T0_COL_LP_5p_N1__ATGCGATTCCAGAGGA-1	Plasma	5.13914
001-034_T0_COL_LP_5p_N1__GTCTCGTCATTTGCCC-1	Plasma	1.6538
001-034_T0_COL_LP_5p_N1__TGCCCTAGTTTAGCTG-1	Plasma	4.22494
001-034_T0_COL_LP_5p_N1__TGTGGTAGTCAAAGCG-1	Plasma	2.67962
001-034_T0_COL_LP_5p_N1__CACCAGGGTGCAACTT-1	Plasma	4.98565
001-034_T0_COL_LP_5p_N1__TAAGAGATCGGAGGTA-1	Plasma	3.33099
001-034_T0_COL_LP_5p_N1__GCTGCTTGTAACGTTC-1	Plasma	2.78756
001-034_T0_COL_LP_5p_N1__AGGCCGTTCACTTCAT-1	Plasma	3.02008
001-034_T0_COL_LP_5p_N1__CGTCACTTCTGCGGCA-1	Plasma	3.98661
001-034_T0_COL_LP_5p_N1__GTGAAGGAGAAACGCC-1	Plasma	2.6108
001-034_T0_COL_LP_5p_N1__ACCAGTAAGGTGTTAA-1	Plasma	1.11029
001-034_T0_COL_LP_5p_N1__GAATGAATCTATCCCG-1	Plasma	2.46779
001-034_T0_COL_LP_5p_N1__CGATGTAGTGAAGGCT-1	Plasma	3.09711
001-034_T0_COL_LP_5p_N1__CAGAATCTCCACGACG-1	Plasma	2.4265
001-034_T0_COL_LP_5p_N1__CACACTCAGGTGCACA-1	Plasma	4.50951
001-034_T0_COL_LP_5p_N1__GCATGATGTCTCTCTG-1	Plasma	6.88204
001-034_T0_COL_LP_5p_N1__ACGATGTCAAGCCATT-1	Plasma	2.9474
001-034_T0_COL_LP_5p_N1__ATCATGGTCCCTAATT-1	Plasma	1.62057
001-034_T0_COL_LP_5p_N1__GCGCGATGTACCGAGA-1	Plasma	3.70085
001-034_T0_COL_LP_5p_N1__ATTGGTGTCTGGCGTG-1	Plasma	3.54604
001-034_T0_COL_LP_5p_N1__GTGCATAGTGCGATAG-1	Plasma	3.69414
001-034_T0_COL_LP_5p_N1__GGATGTTCACGCCAGT-1	Plasma	3.10259
001-034_T0_COL_LP_5p_N1__CAGTAACGTAGCTAAA-1	Plasma	0.809358
001-034_T0_COL_LP_5p_N1__TGCGTGGGTTAGTGGG-1	Plasma	3.19437
001-034_T0_COL_LP_5p_N1__TAAGAGAGTCTCACCT-1	Plasma	1.67056
001-034_T0_COL_LP_5p_N1__GCTGCAGGTGCATCTA-1	Plasma	2.36507
001-034_T0_COL_LP_5p_N1__GTATCTTCACGGTAGA-1	Plasma	3.30762
001-034_T0_COL_LP_5p_N1__CCTAGCTTCTCTGAGA-1	Plasma	2.63497
001-034_T0_COL_LP_5p_N1__AACTCCCCAACGATGG-1	Plasma	2.38765
001-034_T0_COL_LP_5p_N1__CACAGTAAGATCCGAG-1	Plasma	3.03713
001-034_T0_COL_LP_5p_N1__TAAACCGCACATTTCT-1	Plasma	3.86298
001-034_T0_COL_LP_5p_N1__GTAACGTCATCGGTTA-1	Plasma	5.22553
001-034_T0_COL_LP_5p_N1__ACGCAGCGTCAGAGGT-1	Plasma	6.71568
001-034_T0_COL_LP_5p_N1__ATTACTCGTTATCGGT-1	Plasma	1.88078
001-034_T0_COL_LP_5p_N1__TACTCATCACAAGACG-1	Plasma	2.72018
001-034_T0_COL_LP_5p_N1__ACTGCTCGTCCTCTTG-1	Plasma	3.02773
001-034_T0_COL_LP_5p_N1__CCTTACGAGAGTTGGC-1	Plasma	2.05545
001-034_T0_COL_LP_5p_N1__GGATGTTTCGCATGAT-1	Plasma	2.69162
001-034_T0_COL_LP_5p_N1__TACTTACCATTCTTAC-1	Plasma	5.45372
001-034_T0_COL_LP_5p_N1__CCTTCGATCAGAGCTT-1	Plasma	2.4464
001-034_T0_COL_LP_5p_N1__ACGGAGAAGCTTTGGT-1	Plasma	3.88869
001-034_T0_COL_LP_5p_N1__GTCCTCATCCGTAGGC-1	Plasma	1.5474
001-034_T0_COL_LP_5p_N1__TGAAAGAGTAGTACCT-1	Plasma	0.910694
001-034_T0_COL_LP_5p_N1__GGATTACGTAATCACC-1	Plasma	1.93371
001-034_T0_COL_LP_5p_N1__CATCGAACAGTTCATG-1	Plasma	2.85163
001-034_T0_COL_LP_5p_N1__CACACCTCAGCTCCGA-1	Plasma	4.42316
001-034_T0_COL_LP_5p_N1__GCAAACTAGCACACAG-1	Plasma	3.43268
001-034_T0_COL_LP_5p_N1__GAAGCAGAGCGAGAAA-1	Plasma	4.79106
001-034_T0_COL_LP_5p_N1__TGGCGCATCTACTCAT-1	Plasma	4.58482
001-034_T0_COL_LP_5p_N1__CGTCTACAGCCCGAAA-1	Plasma	4.90595
001-034_T0_COL_LP_5p_N1__TCAGGTACAACACGCC-1	Plasma	1.62394
001-034_T0_COL_LP_5p_N1__AACTCAGAGTAGATGT-1	Plasma	5.66716
001-034_T0_COL_LP_5p_N1__GCATGTACAATGAAAC-1	Plasma	3.20572
001-034_T0_COL_LP_5p_N1__ATTTCTGAGGGAAACA-1	Plasma	0.757313
001-034_T0_COL_LP_5p_N1__TCAGCAAGTGTATGGG-1	Plasma	4.13529
001-034_T0_COL_LP_5p_N1__TCGGTAATCAACTCTT-1	Plasma	3.08626
001-034_T0_COL_LP_5p_N1__AGTGGGAAGGAGTTTA-1	Plasma	1.99765
001-034_T0_COL_LP_5p_N1__TTCTTAGTCTTGAGAC-1	Plasma	1.8528
001-034_T0_COL_LP_5p_N1__CCATTCGTCAATCACG-1	Plasma	2.36924
001-034_T0_COL_LP_5p_N1__CAGCGACCAGCTTAAC-1	Plasma	2.42952
001-034_T0_COL_LP_5p_N1__ATGTGTGGTTCCACAA-1	Plasma	2.64938
001-034_T0_COL_LP_5p_N1__GTTCATTTCGCTTGTC-1	Plasma	2.96077
001-034_T0_COL_LP_5p_N1__ATTGGACGTCGGCTCA-1	Plasma	2.38729
001-034_T0_COL_LP_5p_N1__ACGGGCTGTTAAGAAC-1	Plasma	1.76427
001-034_T0_COL_LP_5p_N1__AACTCAGAGTGAAGTT-1	Plasma	2.07585
001-034_T0_COL_LP_5p_N1__CTCTGGTTCCGTAGGC-1	Plasma	1.79078
001-034_T0_COL_LP_5p_N1__GCATGATTCCTCGCAT-1	Plasma	3.12862
001-034_T0_COL_LP_5p_N1__GACCAATGTATGAAAC-1	Plasma	2.65375
001-034_T0_COL_LP_5p_N1__CGTTCTGAGTTACGGG-1	Plasma	2.91151
001-034_T0_COL_LP_5p_N1__GATCTAGAGAGGACGG-1	Plasma	1.81603
001-034_T0_COL_LP_5p_N1__TATGCCCTCTCACATT-1	Plasma	1.66194
001-034_T0_COL_LP_5p_N1__CATCAGACACCGAAAG-1	Plasma	2.76653
001-034_T0_COL_LP_5p_N1__TGACAACCAAGCGCTC-1	Plasma	1.92751
001-034_T0_COL_LP_5p_N1__ATGGGAGTCATCGATG-1	Plasma	1.706
001-034_T0_COL_LP_5p_N1__CGACCTTGTGTGCGTC-1	Plasma	1.37779
001-034_T0_COL_LP_5p_N1__TGCTGCTCACGTAAGG-1	Plasma	2.09932
001-034_T0_COL_LP_5p_N1__CTGGTCTCAAGCTGTT-1	Plasma	3.55453
001-034_T0_COL_LP_5p_N1__CCACTACTCATGGTCA-1	Plasma	3.33838
001-034_T0_COL_LP_5p_N1__AGCCTAACAATCTACG-1	Plasma	1.60779
001-034_T0_COL_LP_5p_N1__TGACGGCCAAGTCTGT-1	Plasma	1.49706
001-034_T0_COL_LP_5p_N1__CTCACACAGGCACATG-1	Plasma	3.29249
001-034_T0_COL_LP_5p_N1__AAAGTAGAGGCGACAT-1	Plasma	5.83579
001-034_T0_COL_LP_5p_N1__CAGTCCTTCTAACTCT-1	Plasma	4.45306
001-034_T0_COL_LP_5p_N1__CCTCAGTGTTACAGAA-1	Plasma	5.01661
001-034_T0_COL_LP_5p_N1__GCTGGGTCACGGATAG-1	Plasma	2.83817
001-034_T0_COL_LP_5p_N1__GAAACTCCACTTACGA-1	Plasma	1.4213
001-034_T0_COL_LP_5p_N1__GTCTTCGAGATAGGAG-1	Plasma	2.00387
001-034_T0_COL_LP_5p_N1__TTTACTGAGTGGTCCC-1	Plasma	2.9644
001-034_T0_COL_LP_5p_N1__ATTGGACAGATGGGTC-1	Plasma	2.58461
001-034_T0_COL_LP_5p_N1__CTAAGACAGATATACG-1	Plasma	3.31825
001-034_T0_COL_LP_5p_N1__TCGTACCCACCATCCT-1	Plasma	1.58119
001-034_T0_COL_LP_5p_N1__GCGCAGTTCTTTAGTC-1	Plasma	0.450342
001-034_T0_COL_LP_5p_N1__TCAGCAAGTGACTCAT-1	Plasma	1.97047
001-034_T0_COL_LP_5p_N1__TCGTAGAAGCGCCTTG-1	Plasma	3.08053
001-034_T0_COL_LP_5p_N1__CGTAGCGCAATACGCT-1	Plasma	2.61792
001-034_T0_COL_LP_5p_N1__GTCACAATCACAACGT-1	Plasma	4.72265
001-034_T0_COL_LP_5p_N1__GCTGGGTAGTGTGAAT-1	Plasma	2.05543
001-034_T0_COL_LP_5p_N1__CCAGCGATCTCAACTT-1	Plasma	5.88618
001-034_T0_COL_LP_5p_N1__GGGAATGGTATAGGTA-1	Plasma	1.3725
001-034_T0_COL_LP_5p_N1__CCTTCGATCCAGGGCT-1	Plasma	3.31298
001-034_T0_COL_LP_5p_N1__CCTATTACACTTGGAT-1	Plasma	6.01227
001-034_T0_COL_LP_5p_N1__AACGTTGAGAGACTAT-1	Plasma	2.12561
001-034_T0_COL_LP_5p_N1__CGCTGGAAGGAATGGA-1	Plasma	3.47557
001-034_T0_COL_LP_5p_N1__CTAACTTTCAGGTTCA-1	Plasma	3.54111
001-034_T0_COL_LP_5p_N1__CTCGGAGCACCGAAAG-1	Plasma	2.79514
001-034_T0_COL_LP_5p_N1__AGACGTTGTTCGTCTC-1	Plasma	2.56125
001-034_T0_COL_LP_5p_N1__TGGCGCATCTGTTTGT-1	Plasma	4.88865
001-034_T0_COL_LP_5p_N1__ACGAGGAAGCCCAACC-1	Plasma	2.46731
001-034_T0_COL_LP_5p_N1__CATATGGTCATGGTCA-1	Plasma	1.69379
001-034_T0_COL_LP_5p_N1__AGCGGTCAGTTCGCGC-1	Plasma	0.891789
001-034_T0_COL_LP_5p_N1__CGGCTAGCACCGAATT-1	Plasma	1.39364
001-034_T0_COL_LP_5p_N1__ATCCGAAAGATGAGAG-1	Plasma	1.73964
001-034_T0_COL_LP_5p_N1__GCGAGAATCGACAGCC-1	Plasma	3.56427
001-034_T0_COL_LP_5p_N1__ACGCCAGCACATTCGA-1	Plasma	1.05524
001-034_T0_COL_LP_5p_N1__TTGACTTGTCGAAAGC-1	Plasma	2.35394
001-034_T0_COL_LP_5p_N1__CACCTTGAGCGTGAAC-1	Plasma	1.17168
001-034_T0_COL_LP_5p_N1__GCGCCAACATCTCGCT-1	Plasma	4.88183
001-034_T0_COL_LP_5p_N1__TCGTACCGTAAAGGAG-1	Plasma	2.37734
001-034_T0_COL_LP_5p_N1__CAGATCATCTGCTGTC-1	Plasma	5.0492
001-034_T0_COL_LP_5p_N1__CGACTTCGTGTTCTTT-1	Plasma	2.3221
001-034_T0_COL_LP_5p_N1__GAAGCAGTCGTCACGG-1	Plasma	2.27397
001-034_T0_COL_LP_5p_N1__CACAAACAGATGGGTC-1	Plasma	3.0292
001-034_T0_COL_LP_5p_N1__CCTTCCCTCACCGTAA-1	Plasma	0.891529
001-034_T0_COL_LP_5p_N1__TGAGAGGAGCACACAG-1	Plasma	1.12334
001-034_T0_COL_LP_5p_N1__GTGCAGCCAGAGTGTG-1	Plasma	2.68041
001-034_T0_COL_LP_5p_N1__GGTGTTAGTTCACCTC-1	Plasma	2.83318
001-034_T0_COL_LP_5p_N1__TTTATGCTCATTCACT-1	Plasma	3.28021
001-034_T0_COL_LP_5p_N1__GCTGCGACATCACCCT-1	Plasma	1.64216
001-034_T0_COL_LP_5p_N1__CGTTCTGTCAGCGATT-1	Plasma	3.75727
001-034_T0_COL_LP_5p_N1__GGCCGATAGGTGACCA-1	Plasma	3.04975
001-034_T0_COL_LP_5p_N1__AAAGTAGAGGACACCA-1	Plasma	0.512893
001-034_T0_COL_LP_5p_N1__AAGCCGCGTGACGCCT-1	Plasma	1.26065
001-034_T0_COL_LP_5p_N1__TCAACGAGTTTGACTG-1	Plasma	2.78816
001-034_T0_COL_LP_5p_N1__CGAATGTCAAGAGTCG-1	Plasma	1.72353
001-034_T0_COL_LP_5p_N1__ATAACGCCATCCGTGG-1	Plasma	1.0887
001-034_T0_COL_LP_5p_N1__CTCTACGAGGCTACGA-1	Plasma	1.40835
001-034_T0_COL_LP_5p_N1__TCTGAGAAGCTGCAAG-1	Plasma	3.61054
001-034_T0_COL_LP_5p_N1__AGGGATGGTCCTCTTG-1	Plasma	6.38589
001-034_T0_COL_LP_5p_N1__GTCGGGTCATATGGTC-1	Plasma	4.06031
001-034_T0_COL_LP_5p_N1__GCGACCAAGCACCGTC-1	Plasma	3.40671
001-034_T0_COL_LP_5p_N1__CTGATAGGTGTGACCC-1	Plasma	1.72866
001-034_T0_COL_LP_5p_N1__TTAGGCACACCAGTTA-1	Plasma	2.98325
001-034_T0_COL_LP_5p_N1__TAGTGGTTCCGCAGTG-1	Plasma	3.38329
001-034_T0_COL_LP_5p_N1__AGAATAGCAATCCAAC-1	Plasma	2.726
001-034_T0_COL_LP_5p_N1__GAGCAGAAGTACGACG-1	Plasma	1.36366
001-034_T0_COL_LP_5p_N1__GACACGCTCACATAGC-1	Plasma	2.9575
001-034_T0_COL_LP_5p_N1__CTGAAACGTACATGTC-1	Plasma	4.11374
001-034_T0_COL_LP_5p_N1__ATTATCCGTTCTGAAC-1	Plasma	2.79728
001-034_T0_COL_LP_5p_N1__CGTGTAAGTTCAGACT-1	Plasma	2.45777
001-034_T0_COL_LP_5p_N1__CGAACATGTGGGTCAA-1	Plasma	2.45605
001-034_T0_COL_LP_5p_N1__TGAGGGAAGCGCTTAT-1	Plasma	2.07151
001-034_T0_COL_LP_5p_N1__CTAGAGTAGGCCATAG-1	Plasma	1.40486
001-034_T0_COL_LP_5p_N1__GACCTGGCAGTATCTG-1	Plasma	3.26795
001-034_T0_COL_LP_5p_N1__TTCGAAGCAGCTGTGC-1	Plasma	3.35132
001-034_T0_COL_LP_5p_N1__AAAGCAACAGACTCGC-1	Plasma	2.31034
001-034_T0_COL_LP_5p_N1__ACGCCAGCATCGGACC-1	Plasma	2.74007
001-034_T0_COL_LP_5p_N1__TTAACTCGTTGGGACA-1	Plasma	2.19501
001-034_T0_COL_LP_5p_N1__ATAACGCAGGACAGAA-1	Plasma	3.59979
001-034_T0_COL_LP_5p_N1__TTATGCTAGAAGGGTA-1	Plasma	3.52832
001-034_T0_COL_LP_5p_N1__GTAACGTGTGAGGGTT-1	Plasma	2.42479
001-034_T0_COL_LP_5p_N1__CAAGTTGAGGCGACAT-1	Plasma	2.6585
001-034_T0_COL_LP_5p_N1__ACGATGTTCTGATTCT-1	Plasma	2.56284
001-034_T0_COL_LP_5p_N1__GTATTCTAGGCATTGG-1	Plasma	1.87602
001-034_T0_COL_LP_5p_N1__ACGCAGCGTCTTTCAT-1	Plasma	2.10692
001-034_T0_COL_LP_5p_N1__CTAATGGAGGAACTGC-1	Plasma	3.6118
001-034_T0_COL_LP_5p_N1__CAGAGAGGTTAAGACA-1	Plasma	3.76657
001-034_T0_COL_LP_5p_N1__CATGACACACCCAGTG-1	Plasma	2.98483
001-034_T0_COL_LP_5p_N1__CAGCCGATCTGACCTC-1	Plasma	2.73496
001-034_T0_COL_LP_5p_N1__TTCTTAGAGCATGGCA-1	Plasma	3.11963
001-034_T0_COL_LP_5p_N1__AACTCCCAGGAGTACC-1	Plasma	1.91276
001-034_T0_COL_LP_5p_N1__AAGACCTCAATCACAC-1	Plasma	3.76518
001-034_T0_COL_LP_5p_N1__TTAACTCGTTTGTGTG-1	Plasma	0.922874
001-034_T0_COL_LP_5p_N1__ACTGAGTTCATTATCC-1	Plasma	3.19004
001-034_T0_COL_LP_5p_N1__CACATTTTCACTTCAT-1	Plasma	3.74053
001-034_T0_COL_LP_5p_N1__TTGACTTAGTTACCCA-1	Plasma	3.33354
001-034_T0_COL_LP_5p_N1__GTGAAGGTCTCGATGA-1	Plasma	1.4251
001-034_T0_COL_LP_5p_N1__TGCACCTCATTGAGCT-1	Plasma	1.33316
001-034_T0_COL_LP_5p_N1__GACTAACAGGTGCTAG-1	Plasma	2.51249
001-034_T0_COL_LP_5p_N1__CGGAGCTGTGATGTCT-1	Plasma	1.47915
001-034_T0_COL_LP_5p_N1__GCATACACAGCTCGAC-1	Plasma	2.30452
001-034_T0_COL_LP_5p_N1__CGGTTAAAGAACTCGG-1	Plasma	2.02388
001-034_T0_COL_LP_5p_N1__TGATTTCGTAAGGGAA-1	Plasma	4.44096
001-034_T0_COL_LP_5p_N1__TTAACTCAGCGAGAAA-1	Plasma	2.29953
001-034_T0_COL_LP_5p_N1__GTGCGGTAGGGAGTAA-1	Plasma	2.21707
001-034_T0_COL_LP_5p_N1__CTAGCCTCATTAGCCA-1	Plasma	1.73325
001-034_T0_COL_LP_5p_N1__TACGGTATCTCAAACG-1	Plasma	1.87048
001-034_T0_COL_LP_5p_N1__GTATCTTGTAAGTGTA-1	Plasma	3.50507
001-034_T0_COL_LP_5p_N1__GTCGTAAAGAATTGTG-1	Plasma	4.06968
001-034_T0_COL_LP_5p_N1__CTCGGGACAAACAACA-1	Plasma	2.68815
001-034_T0_COL_LP_5p_N1__CTTCTCTCAAATACAG-1	Plasma	2.00016
001-034_T0_COL_LP_5p_N1__TGCACCTCATCCAACA-1	Plasma	0.974843
001-034_T0_COL_LP_5p_N1__GAACCTAAGCGCCTTG-1	Plasma	5.78494
001-034_T0_COL_LP_5p_N1__CGTTCTGGTGAGCGAT-1	Plasma	1.36377
001-034_T0_COL_LP_5p_N1__ACTATCTCACAGCCCA-1	Plasma	1.0902
001-034_T0_COL_LP_5p_N1__TAGCCGGGTCGGGTCT-1	Plasma	3.27329
001-034_T0_COL_LP_5p_N1__ACGTCAATCTGCCAGG-1	Plasma	4.95519
001-034_T0_COL_LP_5p_N1__CCATGTCAGTGATCGG-1	Plasma	5.51389
001-034_T0_COL_LP_5p_N1__GCTCTGTCACCGAATT-1	Plasma	1.88504
001-034_T0_COL_LP_5p_N1__CTGCGGATCGACCAGC-1	Plasma	1.68211
001-034_T0_COL_LP_5p_N1__AGTGTCAGTGTGACGA-1	Plasma	3.12122
001-034_T0_COL_LP_5p_N1__CGGACTGCAGCTCGCA-1	Plasma	1.66983
001-034_T0_COL_LP_5p_N1__ATCATCTGTGTCAATC-1	Plasma	1.54204
001-034_T0_COL_LP_5p_N1__GCGACCACACGTCAGC-1	Plasma	2.48249
001-034_T0_COL_LP_5p_N1__CTGATCCTCTTCGAGA-1	Plasma	0.736422
001-034_T0_COL_LP_5p_N1__TATGCCCCACGAGGTA-1	Plasma	3.07336
001-034_T0_COL_LP_5p_N1__AGATTGCTCATTATCC-1	Plasma	2.08627
001-034_T0_COL_LP_5p_N1__CAGCTGGGTCAGTGGA-1	Plasma	4.98881
001-034_T0_COL_LP_5p_N1__GAACGGACATACGCTA-1	Plasma	5.01965
001-034_T0_COL_LP_5p_N1__ATTATCCCAGCCAATT-1	Plasma	2.71753
001-034_T0_COL_LP_5p_N1__CATCGGGAGCGTAATA-1	Plasma	3.23899
001-034_T0_COL_LP_5p_N1__CACACTCGTCCGTCAG-1	Plasma	4.54756
001-034_T0_COL_LP_5p_N1__CTTAGGAGTTAAGTAG-1	Plasma	5.44077
001-034_T0_COL_LP_5p_N1__TCGTAGAGTGCAGTAG-1	Plasma	2.103
001-034_T0_COL_LP_5p_N1__GTTCTCGTCCTGCAGG-1	Plasma	2.68036
001-034_T0_COL_LP_5p_N1__ACGAGCCAGCCCTAAT-1	Plasma	4.65373
001-034_T0_COL_LP_5p_N1__TGGCGCACAGCCTTGG-1	Plasma	3.59018
001-034_T0_COL_LP_5p_N1__CTAATGGTCGAGAGCA-1	Plasma	2.24132
001-034_T0_COL_LP_5p_N1__CACATAGAGAGGGCTT-1	Plasma	3.24437
001-034_T0_COL_LP_5p_N1__GAACATCTCTTTACAC-1	Plasma	5.33005
001-034_T0_COL_LP_5p_N1__TAAGAGAGTATTCTCT-1	Plasma	2.78244
001-034_T0_COL_LP_5p_N1__TACCTATTCTGGCGAC-1	Plasma	2.71707
001-034_T0_COL_LP_5p_N1__ACTTTCAGTCAATGTC-1	Plasma	2.06652
001-034_T0_COL_LP_5p_N1__GATGCTATCACCTTAT-1	Plasma	1.16195
001-034_T0_COL_LP_5p_N1__GGCTGGTCAGCGTTCG-1	Plasma	2.16305
001-034_T0_COL_LP_5p_N1__ACACTGAGTGCGATAG-1	Plasma	1.85303
001-034_T0_COL_LP_5p_N1__AAGGTTCAGGGAAACA-1	Plasma	2.40814
001-034_T0_COL_LP_5p_N1__AGCATACCAGGGTTAG-1	Plasma	1.36496
001-034_T0_COL_LP_5p_N1__CTGCTGTGTCGTTGTA-1	Plasma	2.3759
001-034_T0_COL_LP_5p_N1__CAACCTCTCTGGTGTA-1	Plasma	2.30864
001-034_T0_COL_LP_5p_N1__AGAGTGGGTTTGACTG-1	Plasma	1.40001
001-034_T0_COL_LP_5p_N1__CCTTACGGTGGCGAAT-1	Plasma	0.697351
001-034_T0_COL_LP_5p_N1__CATATGGTCAACACGT-1	Plasma	2.21841
001-034_T0_COL_LP_5p_N1__GCCTCTAAGCTAGCCC-1	Plasma	3.41732
001-034_T0_COL_LP_5p_N1__CTACACCCAGTGAGTG-1	Plasma	3.63894
001-034_T0_COL_LP_5p_N1__CGGGTCAGTCGCCATG-1	Plasma	4.48354
001-034_T0_COL_LP_5p_N1__CCATGTCTCACCACCT-1	Plasma	3.66426
001-034_T0_COL_LP_5p_N1__CACTCCAAGGGTTTCT-1	Plasma	2.01214
001-034_T0_COL_LP_5p_N1__TATGCCCGTTAAAGTG-1	Plasma	3.16907
001-034_T0_COL_LP_5p_N1__CTGCGGACAATGTAAG-1	Plasma	3.35516
001-034_T0_COL_LP_5p_N1__CTCATTAAGTGGGATC-1	Plasma	1.4379
001-034_T0_COL_LP_5p_N1__CATTATCAGACCGGAT-1	Plasma	3.41357
001-034_T0_COL_LP_5p_N1__GATGCTAGTAGCGTCC-1	Plasma	3.7779
001-034_T0_COL_LP_5p_N1__TCCACACAGTGAAGAG-1	Plasma	4.78939
001-034_T0_COL_LP_5p_N1__CAGAGAGAGTGAAGTT-1	Plasma	3.52299
001-034_T0_COL_LP_5p_N1__ATCATCTAGAAGGTGA-1	Plasma	4.61121
001-034_T0_COL_LP_5p_N1__CATATTCAGACTAGAT-1	Plasma	3.8008
001-034_T0_COL_LP_5p_N1__CCGGGATGTCAGTGGA-1	Plasma	1.45892
001-034_T0_COL_LP_5p_N1__GGACAGACACCCAGTG-1	Plasma	1.22751
001-034_T0_COL_LP_5p_N1__GCAAACTGTCAACTGT-1	Plasma	3.2701
001-034_T0_COL_LP_5p_N1__GATCAGTGTACATGTC-1	Plasma	2.45475
001-034_T0_COL_LP_5p_N1__CATCAAGGTAGGCATG-1	Plasma	2.29664
001-034_T0_COL_LP_5p_N1__GACGCGTGTTCACCTC-1	Plasma	3.35405
001-034_T0_COL_LP_5p_N1__CCGGTAGCACAGGAGT-1	Plasma	1.1067
001-034_T0_COL_LP_5p_N1__TTAGTTCTCAGGTTCA-1	Plasma	3.3085
001-034_T0_COL_LP_5p_N1__CCTTACGTCTCATTCA-1	Plasma	3.47908
001-034_T0_COL_LP_5p_N1__GGAAAGCAGCGTTTAC-1	Plasma	6.39148
001-034_T0_COL_LP_5p_N1__ACTTACTGTAATCGTC-1	Plasma	0.80428
001-034_T0_COL_LP_5p_N1__TTAGGCACAGTGAGTG-1	Plasma	1.16576
001-034_T0_COL_LP_5p_N1__GTCGTAAGTCTGCAAT-1	Plasma	1.61475
001-034_T0_COL_LP_5p_N1__GGAATAAAGAAACCAT-1	Plasma	3.329
001-034_T0_COL_LP_5p_N1__CACACCTAGGATGGTC-1	Plasma	6.07635
001-034_T0_COL_LP_5p_N1__TGCGTGGCATGGTCTA-1	Plasma	1.22651
001-034_T0_COL_LP_5p_N1__GCGGGTTCAGTCAGAG-1	Plasma	4.86384
001-034_T0_COL_LP_5p_N1__GCATGTACAATTCCTT-1	Plasma	4.71434
001-034_T0_COL_LP_5p_N1__TGGTTAGTCGCGTTTC-1	Plasma	3.72892
001-034_T0_COL_LP_5p_N1__CCTATTAGTTACGCGC-1	Plasma	1.56758
001-034_T0_COL_LP_5p_N1__CTACATTGTTACTGAC-1	Plasma	0.878497
001-034_T0_COL_LP_5p_N1__CGTTGGGAGGTGCTAG-1	Plasma	1.54468
001-034_T0_COL_LP_5p_N1__GGCTCGAAGATCACGG-1	Plasma	5.19334
001-034_T0_COL_LP_5p_N1__GGGACCTCACATGACT-1	Plasma	5.47985
001-034_T0_COL_LP_5p_N1__TCTCTAAAGATGTCGG-1	Plasma	3.17493
001-034_T0_COL_LP_5p_N1__GACAGAGTCTCAACTT-1	Plasma	2.98902
001-034_T0_COL_LP_5p_N1__CCTTCGAGTACCGTAT-1	Plasma	3.61183
001-034_T0_COL_LP_5p_N1__CAAGTTGGTCTCGTTC-1	Plasma	3.49211
001-034_T0_COL_LP_5p_N1__ACTGAGTAGTAGCGGT-1	Plasma	4.06023
001-034_T0_COL_LP_5p_N1__CTAGTGATCGCGTTTC-1	Plasma	1.19733
001-034_T0_COL_LP_5p_N1__AAGGCAGTCAACACTG-1	Plasma	2.24556
001-034_T0_COL_LP_5p_N1__GCACATACACTTCTGC-1	Plasma	2.65981
001-034_T0_COL_LP_5p_N1__TTCTCAAAGTGTTGAA-1	Plasma	4.92768
001-034_T0_COL_LP_5p_N1__AGCCTAAAGTCGCCGT-1	Plasma	3.82336
001-034_T0_COL_LP_5p_N1__CAGCAGCGTATAGGGC-1	Plasma	0.534958
001-034_T0_COL_LP_5p_N1__GCACATAGTGCCTGCA-1	Plasma	2.11833
001-034_T0_COL_LP_5p_N1__GGAACTTAGCAGCCTC-1	Plasma	2.43798
001-034_T0_COL_LP_5p_N1__CTCTACGAGATGGGTC-1	Plasma	2.41478
001-034_T0_COL_LP_5p_N1__CTAGCCTAGCCTCGTG-1	Plasma	3.94378
001-034_T0_COL_LP_5p_N1__AGCGTATGTCCGAACC-1	Plasma	1.43456
001-034_T0_COL_LP_5p_N1__TACTCATCACACAGAG-1	Plasma	4.05638
001-034_T0_COL_LP_5p_N1__GCGCAGTCAGCCTTGG-1	Plasma	2.25403
001-034_T0_COL_LP_5p_N1__AGATTGCCATGGGAAC-1	Plasma	3.18714
001-034_T0_COL_LP_5p_N1__ATTCTACCACCAGATT-1	Plasma	2.90037
001-034_T0_COL_LP_5p_N1__CTACCCATCTGCAAGT-1	Plasma	2.07716
001-034_T0_COL_LP_5p_N1__GACCTGGCAGCTGCAC-1	Plasma	2.03817
001-034_T0_COL_LP_5p_N1__CAGGTGCAGGCAATTA-1	Plasma	0.252078
001-034_T0_COL_LP_5p_N1__GATCGATAGCCCAACC-1	Plasma	3.62725
001-034_T0_COL_LP_5p_N1__TTTATGCGTAAACACA-1	Plasma	4.85984
001-034_T0_COL_LP_5p_N1__CATTCGCCACAACGCC-1	Plasma	1.66766
001-034_T0_COL_LP_5p_N1__GATCGTAGTCGTCTTC-1	Plasma	2.39029
001-034_T0_COL_LP_5p_N1__CGGTTAATCGAACGGA-1	Plasma	1.91708
001-034_T0_COL_LP_5p_N1__CATGGCGCACAAGCCC-1	Plasma	2.99673
001-034_T0_COL_LP_5p_N1__GTGCATACAACGCACC-1	Plasma	1.30223
001-034_T0_COL_LP_5p_N1__TTTGTCACACCATGTA-1	Plasma	2.64988
001-034_T0_COL_LP_5p_N1__TTAGGACTCCGCAAGC-1	Plasma	0.0391132
001-034_T0_COL_LP_5p_N1__AGCTCCTCACAAGACG-1	Plasma	2.58718
001-034_T0_COL_LP_5p_N1__GTTTCTATCGTTGACA-1	Plasma	2.84558
001-034_T0_COL_LP_5p_N1__CTGCGGATCTGACCTC-1	Plasma	2.00847
001-034_T0_COL_LP_5p_N1__TTCTCCTCATCACGTA-1	Plasma	5.38276
001-034_T0_COL_LP_5p_N1__GATTCAGGTGACTCAT-1	Plasma	2.99327
001-034_T0_COL_LP_5p_N1__GTGCATAAGTAGGCCA-1	Plasma	3.57645
001-034_T0_COL_LP_5p_N1__CAGCTGGCATGCGCAC-1	Plasma	2.38389
001-034_T0_COL_LP_5p_N1__TTGGAACTCACCAGGC-1	Plasma	3.74039
001-034_T0_COL_LP_5p_N1__CTAACTTGTCCCTTGT-1	Plasma	3.5252
001-034_T0_COL_LP_5p_N1__ATCATCTTCTGAGTGT-1	Plasma	2.79681
001-034_T0_COL_LP_5p_N1__AAGACCTCATCTCCCA-1	Plasma	1.94706
001-034_T0_COL_LP_5p_N1__TCTTCGGGTTCCAACA-1	Plasma	1.72254
001-034_T0_COL_LP_5p_N1__CCATGTCAGCTTATCG-1	Plasma	0.276521
001-034_T0_COL_LP_5p_N1__AGTGTCAGTTCCATGA-1	Plasma	2.36158
001-034_T0_COL_LP_5p_N1__TGAGCCGGTGCAGGTA-1	Plasma	3.84178
001-034_T0_COL_LP_5p_N1__GAGCAGAAGCTAGTCT-1	Plasma	1.55331
001-034_T0_COL_LP_5p_N1__GTGAAGGAGTTACGGG-1	Plasma	2.50898
001-034_T0_COL_LP_5p_N1__GGATTACGTCGGGTCT-1	Plasma	0.81572
001-034_T0_COL_LP_5p_N1__CAGCATAGTACGCTGC-1	Plasma	3.24862
001-034_T0_COL_LP_5p_N1__CCACTACAGAAGCCCA-1	Plasma	2.12052
001-034_T0_COL_LP_5p_N1__CTGATCCGTGTGAAAT-1	Plasma	5.39251
001-034_T0_COL_LP_5p_N1__TTTGTCACACATCTTT-1	Plasma	2.65094
001-034_T0_COL_LP_5p_N1__CATATTCCACCAGGCT-1	Plasma	5.23432
001-034_T0_COL_LP_5p_N1__GACGTGCCAATAGCGG-1	Plasma	-0.0180182
001-034_T0_COL_LP_5p_N1__CCATGTCAGACCTAGG-1	Plasma	3.5764
001-034_T0_COL_LP_5p_N1__GACCAATCAAGTCTGT-1	Plasma	0.504453
001-034_T0_COL_LP_5p_N1__CCCTCCTAGCTTATCG-1	Plasma	3.76829
001-034_T0_COL_LP_5p_N1__GCGCAACGTTAAAGAC-1	Plasma	0.228287
001-034_T0_COL_LP_5p_N1__CGTTCTGCAACTGCGC-1	Plasma	3.07713
001-034_T0_COL_LP_5p_N1__ACTGAGTGTAGCTCCG-1	Plasma	2.78548
001-034_T0_COL_LP_5p_N1__GCGACCATCCGCAAGC-1	Plasma	6.27868
001-034_T0_COL_LP_5p_N1__TCAGATGCACGGATAG-1	Plasma	0.784025
001-034_T0_COL_LP_5p_N1__TGACTAGGTCCAGTGC-1	Plasma	6.04202
001-034_T0_COL_LP_5p_N1__GAATAAGAGCGGATCA-1	Plasma	1.39997
001-034_T0_COL_LP_5p_N1__GTGCAGCGTATGAATG-1	Plasma	5.19457
001-034_T0_COL_LP_5p_N1__CCTAGCTGTGCAACTT-1	Plasma	1.65305
001-034_T0_COL_LP_5p_N1__CTTTGCGTCAGGCAAG-1	Plasma	2.67877
001-034_T0_COL_LP_5p_N1__GGAACTTTCAGGCGAA-1	Plasma	2.72804
001-034_T0_COL_LP_5p_N1__TCCCGATGTGGCTCCA-1	Plasma	4.60928
001-034_T0_COL_LP_5p_N1__CCGTGGATCACTTCAT-1	Plasma	2.53871
001-034_T0_COL_LP_5p_N1__ACATCAGGTTTCGCTC-1	Plasma	2.92146
001-034_T0_COL_LP_5p_N1__AGTGAGGTCTGTTGAG-1	Plasma	2.00242
001-034_T0_COL_LP_5p_N1__TGTCCCATCTTGACGA-1	Plasma	5.01481
001-034_T0_COL_LP_5p_N1__TGACTAGCATGCCACG-1	Plasma	0.611143
001-034_T0_COL_LP_5p_N1__CATTCGCGTTTGTGTG-1	Plasma	3.14209
001-034_T0_COL_LP_5p_N1__CGAGCACCACGAAATA-1	Plasma	3.27563
001-034_T0_COL_LP_5p_N1__CGGGTCAGTTACGGAG-1	Plasma	2.56135
001-034_T0_COL_LP_5p_N1__AGTGTCAGTCCGAGTC-1	Plasma	3.12142
001-034_T0_COL_LP_5p_N1__GTTACAGCATCAGTAC-1	Plasma	4.83658
001-034_T0_COL_LP_5p_N1__TCTTTCCGTGGCTCCA-1	Plasma	3.71963
001-034_T0_COL_LP_5p_N1__CACCAGGGTTCTCATT-1	Plasma	2.72811
001-034_T0_COL_LP_5p_N1__TTCGAAGTCGCGTAGC-1	Plasma	0.942098
001-034_T0_COL_LP_5p_N1__TCACAAGAGGAATTAC-1	Plasma	1.9302
001-034_T0_COL_LP_5p_N1__GATGCTAAGTTAAGTG-1	Plasma	3.94922
001-034_T0_COL_LP_5p_N1__TAAGCGTGTCAATGTC-1	Plasma	2.63415
001-034_T0_COL_LP_5p_N1__ATCACGATCATCTGCC-1	Plasma	3.92216
001-034_T0_COL_LP_5p_N1__CTTTGCGTCACAATGC-1	Plasma	3.85449
001-034_T0_COL_LP_5p_N1__ATTCTACTCACTTACT-1	Plasma	2.8802
001-034_T0_COL_LP_5p_N1__GCAGCCATCCGCGCAA-1	Plasma	2.42458
001-034_T0_COL_LP_5p_N1__CCGTACTCAGACACTT-1	Plasma	3.09336
001-034_T0_COL_LP_5p_N1__TAGTTGGCATTGGGCC-1	Plasma	4.24481
001-034_T0_COL_LP_5p_N1__CTCTGGTGTTCCACTC-1	Plasma	3.75995
001-034_T0_COL_LP_5p_N1__CCTTCGAAGTGCCATT-1	Plasma	0.822845
001-034_T0_COL_LP_5p_N1__GGGAGATAGCGCTCCA-1	Plasma	8.78105
001-034_T0_COL_LP_5p_N1__GGGATGAGTTCACCTC-1	Plasma	2.29139
001-034_T0_COL_LP_5p_N1__GTCTCGTCATGCGCAC-1	Plasma	5.37185
001-034_T0_COL_LP_5p_N1__CCCTCCTTCATGTGGT-1	Plasma	0.253314
001-034_T0_COL_LP_5p_N1__GGCGACTAGGGTTTCT-1	Plasma	5.41194
001-034_T0_COL_LP_5p_N1__CCATTCGAGAGGTAGA-1	Plasma	2.11002
001-034_T0_COL_LP_5p_N1__GTTACAGGTGACTCAT-1	Plasma	2.76106
001-034_T0_COL_LP_5p_N1__GCTGCGACAAACAACA-1	Plasma	1.9508
001-034_T0_COL_LP_5p_N1__AAAGATGGTTCTGTTT-1	Plasma	1.85511
001-034_T0_COL_LP_5p_N1__AGTGAGGGTATGAAAC-1	Plasma	5.58836
001-034_T0_COL_LP_5p_N1__TCATTACTCTGTGCAA-1	Plasma	0.565858
001-034_T0_COL_LP_5p_N1__CGTCTACAGTTCGCAT-1	Plasma	1.51235
001-034_T0_COL_LP_5p_N1__CAACCTCAGGTGTGGT-1	Plasma	3.62852
001-034_T0_COL_LP_5p_N1__GACAGAGTCTCTGCTG-1	Plasma	5.71305
001-034_T0_COL_LP_5p_N1__TTGCGTCTCTCGGACG-1	Plasma	2.83332
001-034_T0_COL_LP_5p_N1__GCGGGTTAGAGTACAT-1	Plasma	0.702494
001-034_T0_COL_LP_5p_N1__GATGAAATCCTGTAGA-1	Plasma	2.9451
001-034_T0_COL_LP_5p_N1__GGGCATCTCGCCCTTA-1	Plasma	1.67778
001-034_T0_COL_LP_5p_N1__CACCACTTCGTGACAT-1	Plasma	1.24907
001-034_T0_COL_LP_5p_N1__CGCCAAGCACGTTGGC-1	Plasma	3.26811
001-034_T0_COL_LP_5p_N1__AAGGTTCTCATACGGT-1	Plasma	-0.201676
001-034_T0_COL_LP_5p_N1__CTTAACTAGACTGGGT-1	Plasma	3.09526
001-034_T0_COL_LP_5p_N1__GGCCGATAGATCCTGT-1	Plasma	2.94385
001-034_T0_COL_LP_5p_N1__CGGACTGGTGATGCCC-1	Plasma	3.97036
001-034_T0_COL_LP_5p_N1__CGGAGTCTCGAGAACG-1	Plasma	2.82238
001-034_T0_COL_LP_5p_N1__CTAAGACTCAACTCTT-1	Plasma	4.23112
001-034_T0_COL_LP_5p_N1__CTCAGAACAAGTCTGT-1	Plasma	4.8214
001-034_T0_COL_LP_5p_N1__TGACTAGGTACTCGCG-1	Plasma	2.62561
001-034_T0_COL_LP_5p_N1__TTAACTCAGCTGAAAT-1	Plasma	4.34772
001-034_T0_COL_LP_5p_N1__AGCCTAATCATTTGGG-1	Plasma	2.60609
001-034_T0_COL_LP_5p_N1__CACAGGCGTTCTGGTA-1	Plasma	3.59794
001-034_T0_COL_LP_5p_N1__TTTCCTCGTATGAAAC-1	Plasma	3.35241
001-034_T0_COL_LP_5p_N1__CTCGAGGTCTCAACTT-1	Plasma	5.85103
001-034_T0_COL_LP_5p_N1__TGTGTTTAGATAGTCA-1	Plasma	2.13995
001-034_T0_COL_LP_5p_N1__GCGCCAATCTTGAGGT-1	Plasma	1.48033
001-034_T0_COL_LP_5p_N1__CAAGTTGTCCTGCTTG-1	Plasma	2.46399
001-034_T0_COL_LP_5p_N1__CCTAGCTGTAAATGTG-1	Plasma	5.27215
001-034_T0_COL_LP_5p_N1__CGAATGTGTGAGTATA-1	Plasma	3.30802
001-034_T0_COL_LP_5p_N1__TACTTGTCAGGACCCT-1	Plasma	0.791835
001-034_T0_COL_LP_5p_N1__TTGGCAATCTGATACG-1	Plasma	3.33649
001-034_T0_COL_LP_5p_N1__AGGTCCGTCTTGCCGT-1	Plasma	3.21992
001-034_T0_COL_LP_5p_N1__GCTGCTTCAACGATGG-1	Plasma	2.54072
001-034_T0_COL_LP_5p_N1__TTGGAACCAAACCCAT-1	Plasma	1.83132
001-034_T0_COL_LP_5p_N1__TAGACCACAGGTGCCT-1	Plasma	1.73464
001-034_T0_COL_LP_5p_N1__ACAGCCGTCTGCGGCA-1	Plasma	-0.154348
001-034_T0_COL_LP_5p_N1__GCGCGATAGACTTTCG-1	Plasma	1.97421
001-034_T0_COL_LP_5p_N1__GTAGTCATCTGGTGTA-1	Plasma	3.76022
001-034_T0_COL_LP_5p_N1__ACTGAGTCAAATACAG-1	Plasma	3.31297
001-034_T0_COL_LP_5p_N1__GTTTCTATCAGCGATT-1	Plasma	1.75774
001-034_T0_COL_LP_5p_N1__GGACATTTCGTTGACA-1	Plasma	1.24229
001-034_T0_COL_LP_5p_N1__AGTTGGTGTTGCTCCT-1	Plasma	2.51643
001-034_T0_COL_LP_5p_N1__TTTGTCAAGAGCTGGT-1	Plasma	1.03985
001-034_T0_COL_LP_5p_N1__ACCAGTACACTGTCGG-1	Plasma	7.34367
001-034_T0_COL_LP_5p_N1__GGAATAACATTCCTCG-1	Plasma	2.9928
001-034_T0_COL_LP_5p_N1__AAGTCTGCACATGTGT-1	Plasma	2.75452
001-034_T0_COL_LP_5p_N1__ATGCGATCACTGTTAG-1	Plasma	2.5782
001-034_T0_COL_LP_5p_N1__ACGATACTCCCAAGTA-1	Plasma	4.17393
001-034_T0_COL_LP_5p_N1__GATGCTAGTCAACATC-1	Plasma	5.2247
001-034_T0_COL_LP_5p_N1__GGCGACTGTGTGTGCC-1	Plasma	2.33514
001-034_T0_COL_LP_5p_N1__GATGAAAGTACCATCA-1	Plasma	2.28023
001-034_T0_COL_LP_5p_N1__CATGCCTTCCACGTGG-1	Plasma	2.03165
001-034_T0_COL_LP_5p_N1__AAAGATGTCCAGTATG-1	Plasma	0.375001
001-034_T0_COL_LP_5p_N1__ACTTGTTCATCACGAT-1	Plasma	1.17464
001-034_T0_COL_LP_5p_N1__TCACAAGGTCTCCCTA-1	Plasma	2.28518
001-034_T0_COL_LP_5p_N1__GCTTCCATCCGAATGT-1	Plasma	4.03621
001-034_T0_COL_LP_5p_N1__CTGGTCTGTTGAGTTC-1	Plasma	2.70844
001-034_T0_COL_LP_5p_N1__AGGTCATAGCTAGCCC-1	Plasma	0.54512
001-034_T0_COL_LP_5p_N1__CCAGCGAGTCGAGTTT-1	Plasma	2.07639
001-034_T0_COL_LP_5p_N1__GTGAAGGAGTCATGCT-1	Plasma	0.431391
001-034_T0_COL_LP_5p_N1__TGGTTAGGTTATCCGA-1	Plasma	3.87425
001-034_T0_COL_LP_5p_N1__CGAGCACAGGAGTACC-1	Plasma	2.3596
001-034_T0_COL_LP_5p_N1__GCGGGTTAGTGTCCCG-1	Plasma	0.191689
001-034_T0_COL_LP_5p_N1__CTAGTGATCACCTCGT-1	Plasma	2.99029
001-034_T0_COL_LP_5p_N1__GCACTCTAGATGTAAC-1	Plasma	2.67394
001-034_T0_COL_LP_5p_N1__TGGGAAGAGATAGGAG-1	Plasma	3.39821
001-034_T0_COL_LP_5p_N1__GTGGGTCAGTGTTTGC-1	Plasma	4.29199
001-034_T0_COL_LP_5p_N1__GCTGCAGTCAGCCTAA-1	Plasma	0.336546
001-034_T0_COL_LP_5p_N1__CCAATCCAGAGGTACC-1	Plasma	4.28183
001-034_T0_COL_LP_5p_N1__GGAAAGCGTCATCCCT-1	Plasma	1.89681
001-034_T0_COL_LP_5p_N1__TACTTGTCATACGCCG-1	Plasma	2.33772
001-034_T0_COL_LP_5p_N1__AGTGTCAGTACAGCAG-1	Plasma	1.51226
001-034_T0_COL_LP_5p_N1__CCTATTAGTAGCTCCG-1	Plasma	2.52391
001-034_T0_COL_LP_5p_N1__GAAATGAAGAGCTTCT-1	Plasma	2.26289
001-034_T0_COL_LP_5p_N1__TGCTACCAGTGCGATG-1	Plasma	4.36001
001-034_T0_COL_LP_5p_N1__AGCGTATGTTAAGTAG-1	Plasma	1.21019
001-034_T0_COL_LP_5p_N1__CTCGGGACACCAGGCT-1	Plasma	1.98708
001-034_T0_COL_LP_5p_N1__GCTGCTTTCGCCAAAT-1	Plasma	2.64609
001-034_T0_COL_LP_5p_N1__GATGCTATCGCACTCT-1	Plasma	6.85378
001-034_T0_COL_LP_5p_N1__ACTGTCCTCGTTTATC-1	Plasma	7.3505
001-034_T0_COL_LP_5p_N1__TGGGAAGGTTCCGTCT-1	Plasma	3.69374
001-034_T0_COL_LP_5p_N1__TTGGCAAGTCTTCTCG-1	Plasma	1.68865
001-034_T0_COL_LP_5p_N1__AACTCTTTCTATCGCC-1	Plasma	3.79314
001-034_T0_COL_LP_5p_N1__GTAGTCAGTTAAAGAC-1	Plasma	4.64878
001-034_T0_COL_LP_5p_N1__AGGTCATCAGTTAACC-1	Plasma	1.56851
001-034_T0_COL_LP_5p_N1__GTCACAATCTGGGCCA-1	Plasma	3.97836
001-034_T0_COL_LP_5p_N1__CATCCACGTGACGGTA-1	Plasma	4.8773
001-034_T0_COL_LP_5p_N1__GAATGAAGTGCCTTGG-1	Plasma	2.80939
001-034_T0_COL_LP_5p_N1__TGAGCCGCAGCTATTG-1	Plasma	3.4331
001-034_T0_COL_LP_5p_N1__CAGCGACCATCAGTAC-1	Plasma	4.46265
001-034_T0_COL_LP_5p_N1__CAGCTGGTCTAACTTC-1	Plasma	2.48471
001-034_T0_COL_LP_5p_N1__GGATTACGTACAGTGG-1	Plasma	5.1545
001-034_T0_COL_LP_5p_N1__ATCTACTTCTCGCATC-1	Plasma	3.14407
001-034_T0_COL_LP_5p_N1__GCATACATCTTTCCTC-1	Plasma	1.65793
001-034_T0_COL_LP_5p_N1__AAACGGGTCGCTAGCG-1	Plasma	4.72787
001-034_T0_COL_LP_5p_N1__TTCCCAGAGACAGAGA-1	Plasma	7.55386
001-034_T0_COL_LP_5p_N1__CGTGTAATCACAATGC-1	Plasma	1.36711
001-034_T0_COL_LP_5p_N1__TGCACCTCAGGCTCAC-1	Plasma	3.05774
001-034_T0_COL_LP_5p_N1__CTCGGGAAGACTGGGT-1	Plasma	1.76343
001-034_T0_COL_LP_5p_N1__TACAGTGCATACAGCT-1	Plasma	3.90294
001-034_T0_COL_LP_5p_N1__AACACGTAGCCAGAAC-1	Plasma	2.65318
001-034_T0_COL_LP_5p_N1__GGCTCGAAGGAGCGTT-1	Plasma	0.98557
001-034_T0_COL_LP_5p_N1__TGCACCTGTTCCCTTG-1	Plasma	2.44514
001-034_T0_COL_LP_5p_N1__GCTCTGTGTCGAAAGC-1	Plasma	4.9658
001-034_T0_COL_LP_5p_N1__GATTCAGGTGTGCGTC-1	Plasma	1.53047
001-034_T0_COL_LP_5p_N1__TATTACCGTGTGTGCC-1	Plasma	1.01237
001-034_T0_COL_LP_5p_N1__GGACAAGTCTGGGCCA-1	Plasma	2.56112
001-034_T0_COL_LP_5p_N1__CATATGGGTGGAAAGA-1	Plasma	0.611791
001-034_T0_COL_LP_5p_N1__GGAACTTTCTCAACTT-1	Plasma	3.54587
001-034_T0_COL_LP_5p_N1__GCACTCTGTAATCGTC-1	Plasma	4.11594
001-034_T0_COL_LP_5p_N1__ACTATCTGTCAAACTC-1	Plasma	2.89259
001-034_T0_COL_LP_5p_N1__CGAATGTCACGTTGGC-1	Plasma	3.15911
001-034_T0_COL_LP_5p_N1__CAGCGACAGTCCAGGA-1	Plasma	3.4731
001-034_T0_COL_LP_5p_N1__CCTTCGACATCGGAAG-1	Plasma	1.49444
001-034_T0_COL_LP_5p_N1__GATCGCGCAGACGTAG-1	Plasma	4.12547
001-034_T0_COL_LP_5p_N1__TGCCAAATCTCAACTT-1	Plasma	2.6611
001-034_T0_COL_LP_5p_N1__CTGCTGTAGTTCGATC-1	Plasma	4.76591
001-034_T0_COL_LP_5p_N1__GACCAATTCCTCATTA-1	Plasma	2.3401
001-034_T0_COL_LP_5p_N1__GCGCAGTAGATAGGAG-1	Plasma	6.62698
001-034_T0_COL_LP_5p_N1__GACGTGCCACGGTTTA-1	Plasma	3.07152
001-034_T0_COL_LP_5p_N1__TGGCGCACATTGTGCA-1	Plasma	2.87567
001-034_T0_COL_LP_5p_N1__TTTGCGCTCCAATGGT-1	Plasma	1.47591
001-034_T0_COL_LP_5p_N1__AGCTCCTAGTGTCCAT-1	Plasma	2.42077
001-034_T0_COL_LP_5p_N1__CACATTTGTAGAAAGG-1	Plasma	3.75129
001-034_T0_COL_LP_5p_N1__TGGGCGTAGTCGCCGT-1	Plasma	2.17106
001-034_T0_COL_LP_5p_N1__GTTCATTTCTTCTGGC-1	Plasma	1.2477
001-034_T0_COL_LP_5p_N1__TTCCCAGTCTGAAAGA-1	Plasma	3.68323
001-034_T0_COL_LP_5p_N1__AAGACCTCATCTACGA-1	Plasma	1.98023
001-034_T0_COL_LP_5p_N1__GGGATGATCACCATAG-1	Plasma	2.38097
001-034_T0_COL_LP_5p_N1__TTCGAAGAGTGTGGCA-1	Plasma	2.47729
001-034_T0_COL_LP_5p_N1__AGATTGCTCCGTAGGC-1	Plasma	1.41118
001-034_T0_COL_LP_5p_N1__AAGGTTCTCAGGATCT-1	Plasma	1.83753
001-034_T0_COL_LP_5p_N1__AGGGATGAGGATGGAA-1	Plasma	2.11164
001-034_T0_COL_LP_5p_N1__AAGGTTCCACGTCTCT-1	Plasma	3.59043
001-034_T0_COL_LP_5p_N1__GTCAAGTCACGAAAGC-1	Plasma	1.99699
001-034_T0_COL_LP_5p_N1__GTAACTGAGTGCGTGA-1	Plasma	2.60231
001-034_T0_COL_LP_5p_N1__CAACTAGTCACGGTTA-1	Plasma	1.85634
001-034_T0_COL_LP_5p_N1__CTACGTCGTCACCCAG-1	Plasma	4.59414
001-034_T0_COL_LP_5p_N1__CGCTATCGTCCTAGCG-1	Plasma	2.45912
001-034_T0_COL_LP_5p_N1__TAGTGGTCATGGATGG-1	Plasma	2.57322
001-034_T0_COL_LP_5p_N1__ATTCTACCAAACTGTC-1	Plasma	1.20404
001-034_T0_COL_LP_5p_N1__CCATTCGAGCCACCTG-1	Plasma	1.63668
001-034_T0_COL_LP_5p_N1__GCGCCAACACGACTCG-1	Plasma	2.67373
001-034_T0_COL_LP_5p_N1__ACCAGTATCCAGATCA-1	Plasma	4.70708
001-034_T0_COL_LP_5p_N1__TCTCTAAAGACTCGGA-1	Plasma	1.59398
001-034_T0_COL_LP_5p_N1__TGCTACCGTTATGTGC-1	Plasma	0.15735
001-034_T0_COL_LP_5p_N1__ACTGCTCCAAGACGTG-1	Plasma	3.81834
001-034_T0_COL_LP_5p_N1__GCTCTGTGTTTGTGTG-1	Plasma	3.14023
001-034_T0_COL_LP_5p_N1__AAACCTGGTTCCACGG-1	Plasma	3.16497
001-034_T0_COL_LP_5p_N1__CTTAGGACAAACGTGG-1	Plasma	3.02419
001-034_T0_COL_LP_5p_N1__CATATGGGTAGAAGGA-1	Plasma	2.95459
001-034_T0_COL_LP_5p_N1__CGGACGTAGTACGATA-1	Plasma	3.70985
001-034_T0_COL_LP_5p_N1__GCGCCAAAGCACGCCT-1	Plasma	0.937428
001-034_T0_COL_LP_5p_N1__CAGGTGCTCCCAACGG-1	Plasma	3.59569
001-034_T0_COL_LP_5p_N1__TGCCCATCACAAGCCC-1	Plasma	2.66664
001-034_T0_COL_LP_5p_N1__GGACATTGTAAGTGTA-1	Plasma	2.34709
001-034_T0_COL_LP_5p_N1__TTTGTCATCGCCTGAG-1	Plasma	1.18913
001-034_T0_COL_LP_5p_N1__CCGTTCAAGTCGCCGT-1	Plasma	1.10664
001-034_T0_COL_LP_5p_N1__TCCACACCAGATAATG-1	Plasma	3.49757
001-034_T0_COL_LP_5p_N1__TTGTAGGCAAGCGAGT-1	Plasma	2.45874
001-034_T0_COL_LP_5p_N1__CTAGAGTGTCGAGATG-1	Plasma	2.8588
001-034_T0_COL_LP_5p_N1__CGTCCATGTAGCGCAA-1	Plasma	3.31964
001-034_T0_COL_LP_5p_N1__GCGCGATTCTTTACAC-1	Plasma	2.01569
001-034_T0_COL_LP_5p_N1__CGGTTAAAGTCGCCGT-1	Plasma	0.667817
001-034_T0_COL_LP_5p_N1__TCGCGTTGTTTGGCGC-1	Plasma	4.38745
001-034_T0_COL_LP_5p_N1__CCCAATCAGTGTGAAT-1	Plasma	4.20409
001-034_T0_COL_LP_5p_N1__GTGCTTCGTTAGGGTG-1	Plasma	1.27894
001-034_T0_COL_LP_5p_N1__TGTGTTTAGTTGAGTA-1	Plasma	1.77533
001-034_T0_COL_LP_5p_N1__ACGATACTCCAAATGC-1	Plasma	2.02501
001-034_T0_COL_LP_5p_N1__AGCCTAAAGTTCGCAT-1	Plasma	5.15968
001-034_T0_COL_LP_5p_N1__TACTCGCCACTCAGGC-1	Plasma	2.48935
001-034_T0_COL_LP_5p_N1__TCATTTGGTGTTTGTG-1	Plasma	4.51654
001-034_T0_COL_LP_5p_N1__ATCATGGAGCTAGGCA-1	Plasma	2.96433
001-034_T0_COL_LP_5p_N1__CTGCTGTCAACAACCT-1	Plasma	3.22297
001-034_T0_COL_LP_5p_N1__CGATGTATCTCTGAGA-1	Plasma	0.489087
001-034_T0_COL_LP_5p_N1__GGCGACTTCATTGCGA-1	Plasma	1.01881
001-034_T0_COL_LP_5p_N1__GACACGCGTAAACCTC-1	Plasma	3.73319
001-034_T0_COL_LP_5p_N1__GTGTTAGAGGCTATCT-1	Plasma	3.22681
001-034_T0_COL_LP_5p_N1__TATCAGGAGTGTGAAT-1	Plasma	5.63149
001-034_T0_COL_LP_5p_N1__CCTAAAGGTTCTCATT-1	Plasma	3.90687
001-034_T0_COL_LP_5p_N1__GTGTGCGTCAGAGGTG-1	Plasma	2.40895
001-034_T0_COL_LP_5p_N1__ACGTCAAAGATGTGGC-1	Plasma	1.0728
001-034_T0_COL_LP_5p_N1__TTTATGCAGATCGGGT-1	Plasma	3.73483
001-034_T0_COL_LP_5p_N1__TGACAACGTAAAGTCA-1	Plasma	1.82967
001-034_T0_COL_LP_5p_N1__TCAATCTAGCAGCCTC-1	Plasma	3.04716
001-034_T0_COL_LP_5p_N1__TAAGCGTAGTACGCGA-1	Plasma	3.91144
001-034_T0_COL_LP_5p_N1__GCAAACTTCGCAAGCC-1	Plasma	1.31009
001-034_T0_COL_LP_5p_N1__GACACGCGTAATCACC-1	Plasma	1.43046
001-034_T0_COL_LP_5p_N1__TACTTGTGTCGAAAGC-1	Plasma	0.961451
001-034_T0_COL_LP_5p_N1__CGGACTGTCTTGCAAG-1	Plasma	3.29954
001-034_T0_COL_LP_5p_N1__TCTATTGGTAGTAGTA-1	Plasma	2.82333
001-034_T0_COL_LP_5p_N1__CAGCAGCCATCCCATC-1	Plasma	0.444892
001-034_T0_COL_LP_5p_N1__GCAATCACACTGTTAG-1	Plasma	0.0760418
001-034_T0_COL_LP_5p_N1__GTCAAGTCATGGTTGT-1	Plasma	2.27058
001-034_T0_COL_LP_5p_N1__ACAGCTAGTGTGTGCC-1	Plasma	2.16264
001-034_T0_COL_LP_5p_N1__GTGGGTCGTTCCCGAG-1	Plasma	3.06822
001-034_T0_COL_LP_5p_N1__CTCTAATTCGAATCCA-1	Plasma	2.94374
001-034_T0_COL_LP_5p_N1__CAGAATCGTCAGGACA-1	Plasma	3.61662
001-034_T0_COL_LP_5p_N1__GGGTTGCCATCTGGTA-1	Plasma	2.16834
001-034_T0_COL_LP_5p_N1__AACTGGTCACACCGCA-1	Plasma	0.190931
001-034_T0_COL_LP_5p_N1__CCTAAAGTCCCAACGG-1	Plasma	2.06738
001-034_T0_COL_LP_5p_N1__GGAGCAAGTGCGATAG-1	Plasma	3.1531
001-034_T0_COL_LP_5p_N1__GACACGCAGACTGGGT-1	Plasma	2.02972
001-034_T0_COL_LP_5p_N1__TTTATGCGTCCAGTAT-1	Plasma	2.41159
001-034_T0_COL_LP_5p_N1__GTTACAGAGCGTGAAC-1	Plasma	0.999009
001-034_T0_COL_LP_5p_N1__CCGTTCAAGCAATATG-1	Plasma	2.05833
001-034_T0_COL_LP_5p_N1__ACTGTCCTCACAGTAC-1	Plasma	2.59584
001-034_T0_COL_LP_5p_N1__GCGACCATCTGTTTGT-1	Plasma	2.98762
001-034_T0_COL_LP_5p_N1__CCAGCGATCGGAGGTA-1	Plasma	4.09227
001-034_T0_COL_LP_5p_N1__AAGCCGCCAATGTAAG-1	Plasma	2.9384
001-034_T0_COL_LP_5p_N1__CGTGTAATCATAACCG-1	Plasma	2.65674
001-034_T0_COL_LP_5p_N1__GCACTCTCAACACCTA-1	Plasma	0.816689
001-034_T0_COL_LP_5p_N1__ATTGGTGTCTGTTTGT-1	Plasma	2.27396
001-034_T0_COL_LP_5p_N1__AAAGCAATCCCAAGTA-1	Plasma	2.2818
001-034_T0_COL_LP_5p_N1__TAGTGGTGTACCTACA-1	Plasma	2.88112
001-034_T0_COL_LP_5p_N1__TTTGCGCCAAGTCATC-1	Plasma	2.96759
001-034_T0_COL_LP_5p_N1__CTCCTAGCACGGTTTA-1	Plasma	4.42023
001-034_T0_COL_LP_5p_N1__TCAACGACACTTACGA-1	Plasma	3.67667
001-034_T0_COL_LP_5p_N1__ACGCCAGAGACGCACA-1	Plasma	-0.282596
001-034_T0_COL_LP_5p_N1__CAGAATCCACTTCGAA-1	Plasma	1.93145
001-034_T0_COL_LP_5p_N1__CGCGGTAGTAGGAGTC-1	Plasma	3.1173
001-034_T0_COL_LP_5p_N1__GAATGAATCATCGGAT-1	Plasma	5.21172
001-034_T0_COL_LP_5p_N1__AGGTCATGTAGCCTCG-1	Plasma	3.17729
001-034_T0_COL_LP_5p_N1__ACCTTTACAGGCGATA-1	Plasma	4.8299
001-034_T0_COL_LP_5p_N1__CGATCGGGTCAAACTC-1	Plasma	1.07685
001-034_T0_COL_LP_5p_N1__AGCTCTCCAGTAACGG-1	Plasma	8.15551
001-034_T0_COL_LP_5p_N1__CCTACCAAGGCTCATT-1	Plasma	2.30125
001-034_T0_COL_LP_5p_N1__CCTTACGTCCGAAGAG-1	Plasma	2.27478
001-034_T0_COL_LP_5p_N1__GGACGTCGTTGATTCG-1	Plasma	2.85244
001-034_T0_COL_LP_5p_N1__CTGAAACGTTAGATGA-1	Plasma	2.91271
001-034_T0_COL_LP_5p_N1__TCTATTGGTCACAAGG-1	Plasma	0.121904
001-034_T0_COL_LP_5p_N1__ACGGGTCCAGGATTGG-1	Plasma	1.98696
001-034_T0_COL_LP_5p_N1__GTCCTCACAATAACGA-1	Plasma	3.99475
001-034_T0_COL_LP_5p_N1__TGAGCCGCAAATTGCC-1	Plasma	3.38973
001-034_T0_COL_LP_5p_N1__CAGTCCTTCCTAGAAC-1	Plasma	1.68266
001-034_T0_COL_LP_5p_N1__AACACGTTCCTTTACA-1	Plasma	5.26799
001-034_T0_COL_LP_5p_N1__AAGTCTGAGTAACCCT-1	Plasma	2.20665
001-034_T0_COL_LP_5p_N1__TCTTCGGAGATGCGAC-1	Plasma	0.849393
001-034_T0_COL_LP_5p_N1__GGGAGATAGTGTTAGA-1	Plasma	3.6019
001-034_T0_COL_LP_5p_N1__CCACCTACATCTGGTA-1	Plasma	3.07534
001-034_T0_COL_LP_5p_N1__CATTCGCTCAGGTAAA-1	Plasma	3.4008
001-034_T0_COL_LP_5p_N1__AGCAGCCCACGGACAA-1	Plasma	-0.158579
001-034_T0_COL_LP_5p_N1__CAGTAACAGGATGGTC-1	Plasma	3.14685
001-034_T0_COL_LP_5p_N1__CGCGTTTTCCCTAACC-1	Plasma	1.61628
001-034_T0_COL_LP_5p_N1__GGCTCGATCTCGTTTA-1	Plasma	1.27458
001-034_T0_COL_LP_5p_N1__CGCTGGATCTACCTGC-1	Plasma	6.7786
001-034_T0_COL_LP_5p_N1__GCTGCTTTCTGTGCAA-1	Plasma	4.92447
001-034_T0_COL_LP_5p_N1__GCGCAGTAGCTAGTCT-1	Plasma	3.32195
001-034_T0_COL_LP_5p_N1__GATCGATCAAGAAGAG-1	Plasma	2.28692
001-034_T0_COL_LP_5p_N1__TCACGAATCCACGACG-1	Plasma	3.88122
001-034_T0_COL_LP_5p_N1__AATCGGTCAAGTTAAG-1	Plasma	2.95899
001-034_T0_COL_LP_5p_N1__AACGTTGGTAGCCTCG-1	Plasma	1.33036
001-034_T0_COL_LP_5p_N1__TACACGACAAATTGCC-1	Plasma	2.62626
001-034_T0_COL_LP_5p_N1__GGCGTGTTCAACGGGA-1	Plasma	3.23821
001-034_T0_COL_LP_5p_N1__TACCTATTCTGCAGTA-1	Plasma	-0.248112
001-034_T0_COL_LP_5p_N1__GACGCGTTCCTAAGTG-1	Plasma	0.955144
001-034_T0_COL_LP_5p_N1__GCGCCAAAGGACATTA-1	Plasma	2.90394
001-034_T0_COL_LP_5p_N1__GGACAGAAGATCTGAA-1	Plasma	0.167038
001-034_T0_COL_LP_5p_N1__CCGTGGAAGATGAGAG-1	Plasma	2.62895
001-034_T0_COL_LP_5p_N1__CGATCGGCATCTCGCT-1	Plasma	2.9989
001-034_T0_COL_LP_5p_N1__TGACAACCACAGACTT-1	Plasma	0.813465
001-034_T0_COL_LP_5p_N1__ACCCACTCATAAGACA-1	Plasma	2.40077
001-034_T0_COL_LP_5p_N1__CTGCCTACACACCGAC-1	Plasma	3.39765
001-034_T0_COL_LP_5p_N1__CAGCTGGCAAAGCGGT-1	Plasma	1.46963
001-034_T0_COL_LP_5p_N1__CTACGTCGTCGCATCG-1	Plasma	2.25088
001-034_T0_COL_LP_5p_N1__GACGCGTCATTCCTGC-1	Plasma	3.45226
001-034_T0_COL_LP_5p_N1__TGACTAGTCCTCGCAT-1	Plasma	0.941189
001-034_T0_COL_LP_5p_N1__GAATGAAGTCTTGCGG-1	Plasma	3.07032
001-034_T0_COL_LP_5p_N1__AGATTGCGTGCGGTAA-1	Plasma	6.11687
001-034_T0_COL_LP_5p_N1__CCTACACCAAGTCTGT-1	Plasma	3.42171
001-034_T0_COL_LP_5p_N1__CATCAAGGTTTCGCTC-1	Plasma	3.32702
001-034_T0_COL_LP_5p_N1__GTAGGCCTCTACTCAT-1	Plasma	2.69557
001-034_T0_COL_LP_5p_N1__ATCTACTAGTGGTAAT-1	Plasma	2.47759
001-034_T0_COL_LP_5p_N1__TGCACCTCAAGAAGAG-1	Plasma	2.78671
001-034_T0_COL_LP_5p_N1__CCTAGCTAGCATGGCA-1	Plasma	3.44256
001-034_T0_COL_LP_5p_N1__CTAGAGTGTGTTCGAT-1	Plasma	1.47468
001-034_T0_COL_LP_5p_N1__ATGAGGGGTACAGCAG-1	Plasma	3.38281
001-034_T0_COL_LP_5p_N1__GTACTTTTCCGTACAA-1	Plasma	1.28128
001-034_T0_COL_LP_5p_N1__CCATTCGTCAGTACGT-1	Plasma	1.44259
001-034_T0_COL_LP_5p_N1__CCATTCGGTACAAGTA-1	Plasma	6.55406
001-034_T0_COL_LP_5p_N1__TCGGGACAGTATCGAA-1	Plasma	2.91102
001-034_T0_COL_LP_5p_N1__CTGCCTACATCGATGT-1	Plasma	0.867082
001-034_T0_COL_LP_5p_N1__GTGTGCGCAAGAAGAG-1	Plasma	5.84704
001-034_T0_COL_LP_5p_N1__ACGGCCACATGCAACT-1	Plasma	5.21606
001-034_T0_COL_LP_5p_N1__TGGCCAGAGCGTCAAG-1	Plasma	3.82502
001-034_T0_COL_LP_5p_N1__ATTTCTGAGATGTGGC-1	Plasma	4.6743
001-034_T0_COL_LP_5p_N1__AGGTCATTCAATACCG-1	Plasma	3.23961
001-034_T0_COL_LP_5p_N1__TTAGTTCCAGTTTACG-1	Plasma	2.84401
001-034_T0_COL_LP_5p_N1__CGGGTCATCGCCGTGA-1	Plasma	2.61613
001-034_T0_COL_LP_5p_N1__GGATGTTAGCGAGAAA-1	Plasma	0.276968
001-034_T0_COL_LP_5p_N1__TATCTCATCACTATTC-1	Plasma	2.01654
001-034_T0_COL_LP_5p_N1__GTGCATAAGTTACCCA-1	Plasma	3.51422
001-034_T0_COL_LP_5p_N1__CGAATGTCACCTCGGA-1	Plasma	1.57749
001-034_T0_COL_LP_5p_N1__GTGCAGCTCTTGTACT-1	Plasma	2.08855
001-034_T0_COL_LP_5p_N1__GGACATTCAACACCCG-1	Plasma	2.15814
001-034_T0_COL_LP_5p_N1__TCGTAGAAGATGGGTC-1	Plasma	0.872144
001-034_T0_COL_LP_5p_N1__TCTTCGGAGGACACCA-1	Plasma	1.77103
001-034_T0_COL_LP_5p_N1__ACACCAACAGCAGTTT-1	Plasma	-0.326765
001-034_T0_COL_LP_5p_N1__CGACCTTCAGACGCTC-1	Plasma	3.05392
001-034_T0_COL_LP_5p_N1__TATTACCCAGACTCGC-1	Plasma	2.356
001-034_T0_COL_LP_5p_N1__CCATGTCTCATATCGG-1	Plasma	5.81408
001-034_T0_COL_LP_5p_N1__CGATGTAAGGGATGGG-1	Plasma	3.24162
001-034_T0_COL_LP_5p_N1__CCTAGCTGTAGCGCTC-1	Plasma	2.04727
001-034_T0_COL_LP_5p_N1__CGTGTCTAGAATGTGT-1	Plasma	4.43502
001-034_T0_COL_LP_5p_N1__GAACCTAAGAGTACAT-1	Plasma	2.98062
001-034_T0_COL_LP_5p_N1__CTCGGAGTCATCTGTT-1	Plasma	1.77474
001-034_T0_COL_LP_5p_N1__CACAAACAGTTCGATC-1	Plasma	4.79347
001-034_T0_COL_LP_5p_N1__AACTCAGTCAGCGACC-1	Plasma	1.0886
001-034_T0_COL_LP_5p_N1__CGCTTCAAGGAACTGC-1	Plasma	1.6627
001-034_T0_COL_LP_5p_N1__ATCGAGTTCGTGACAT-1	Plasma	3.09355
001-034_T0_COL_LP_5p_N1__ATCATCTTCCCGACTT-1	Plasma	2.22128
001-034_T0_COL_LP_5p_N1__GATGCTAGTAGCTTGT-1	Plasma	0.811656
001-034_T0_COL_LP_5p_N1__AAATGCCTCGCTTAGA-1	Plasma	5.15282
001-034_T0_COL_LP_5p_N1__CAGAGAGAGCGGCTTC-1	Plasma	3.99917
001-034_T0_COL_LP_5p_N1__CGGAGTCGTGGCTCCA-1	Plasma	2.61362
001-034_T0_COL_LP_5p_N1__ACTTTCATCAACGGCC-1	Plasma	3.88098
001-034_T0_COL_LP_5p_N1__CGTCCATAGTGCGTGA-1	Plasma	1.31347
001-034_T0_COL_LP_5p_N1__GTGAAGGGTGTGCCTG-1	Plasma	1.55655
001-034_T0_COL_LP_5p_N1__CAAGGCCTCACCATAG-1	Plasma	4.02757
001-034_T0_COL_LP_5p_N1__AAAGATGCAGACGCAA-1	Plasma	2.58759
001-034_T0_COL_LP_5p_N1__TCATTTGTCAGGCAAG-1	Plasma	2.41366
001-034_T0_COL_LP_5p_N1__CTTTGCGGTGTCAATC-1	Plasma	2.15684
001-034_T0_COL_LP_5p_N1__TGGCGCAGTAGTAGTA-1	Plasma	0.707393
001-034_T0_COL_LP_5p_N1__GTGTGCGGTGTTCGAT-1	Plasma	1.44272
001-034_T0_COL_LP_5p_N1__TGCACCTGTCGCTTTC-1	Plasma	1.93392
001-034_T0_COL_LP_5p_N1__CTGTTTATCTATGTGG-1	Plasma	0.725586
001-034_T0_COL_LP_5p_N1__CTACATTGTGTCGCTG-1	Plasma	4.1633
001-034_T0_COL_LP_5p_N1__CGCTGGACATGAAGTA-1	Plasma	1.83853
001-034_T0_COL_LP_5p_N1__ACCTTTAAGTTTCCTT-1	Plasma	1.53426
001-034_T0_COL_LP_5p_N1__GACGCGTCAAGCCTAT-1	Plasma	3.3365
001-034_T0_COL_LP_5p_N1__ACCCACTTCGCAGGCT-1	Plasma	3.65647
001-034_T0_COL_LP_5p_N1__GTTCTCGAGAGTGACC-1	Plasma	3.23903
001-034_T0_COL_LP_5p_N1__GGCGTGTGTATCAGTC-1	Plasma	2.23868
001-034_T0_COL_LP_5p_N1__TTGCGTCAGCTAGTCT-1	Plasma	7.30246
001-034_T0_COL_LP_5p_N1__TCAGGTAAGGACGAAA-1	Plasma	1.63633
001-034_T0_COL_LP_5p_N1__TCGCGAGGTGACTACT-1	Plasma	3.31028
001-034_T0_COL_LP_5p_N1__TGTTCCGTCGTTGCCT-1	Plasma	1.93391
001-034_T0_COL_LP_5p_N1__GCGCAACAGTTGAGTA-1	Plasma	4.04333
001-034_T0_COL_LP_5p_N1__ACACTGAAGGTTACCT-1	Plasma	1.84177
001-034_T0_COL_LP_5p_N1__CTGCCTATCGCCATAA-1	Plasma	4.3962
001-034_T0_COL_LP_5p_N1__TACTTACAGAATTGTG-1	Plasma	2.24782
001-034_T0_COL_LP_5p_N1__GTTAAGCAGATGGGTC-1	Plasma	2.26808
001-034_T0_COL_LP_5p_N1__AGAGCTTAGGTGATAT-1	Plasma	7.56246
001-034_T0_COL_LP_5p_N1__CCCTCCTCATACGCCG-1	Plasma	4.69763
001-034_T0_COL_LP_5p_N1__TGAAAGATCAACACAC-1	Plasma	6.05107
001-034_T0_COL_LP_5p_N1__GAACGGATCAGTCCCT-1	Plasma	2.13529
001-034_T0_COL_LP_5p_N1__ATAACGCTCAGATAAG-1	Plasma	0.913016
001-034_T0_COL_LP_5p_N1__ACTGCTCGTCGTCTTC-1	Plasma	1.19861
001-034_T0_COL_LP_5p_N1__CTGATAGTCCCATTTA-1	Plasma	2.87828
001-034_T0_COL_LP_5p_N1__AAGGTTCGTCGAAAGC-1	Plasma	1.94989
001-034_T0_COL_LP_5p_N1__ACTGAACAGAGACTTA-1	Plasma	0.278188
001-034_T0_COL_LP_5p_N1__GACTAACGTGAAATCA-1	Plasma	2.86016
001-034_T0_COL_LP_5p_N1__GGAAAGCAGCGATCCC-1	Plasma	1.69759
001-034_T0_COL_LP_5p_N1__GAACGGAAGTAGGCCA-1	Plasma	2.15664
001-034_T0_COL_LP_5p_N1__CACACTCTCTACTATC-1	Plasma	6.18462
001-034_T0_COL_LP_5p_N1__TAGCCGGTCTGGAGCC-1	Plasma	4.40951
001-034_T0_COL_LP_5p_N1__AGATTGCGTAGGAGTC-1	Plasma	2.57191
001-034_T0_COL_LP_5p_N1__TGGCGCATCTTGGGTA-1	Plasma	1.44744
001-034_T0_COL_LP_5p_N1__TCCCGATGTCCATCCT-1	Plasma	1.93829
001-034_T0_COL_LP_5p_N1__GTAGTCACAATGAATG-1	Plasma	2.463
001-034_T0_COL_LP_5p_N1__ACGAGGACAATAGAGT-1	Plasma	0.579439
001-034_T0_COL_LP_5p_N1__CGTAGGCCATCTATGG-1	Plasma	2.80255
001-034_T0_COL_LP_5p_N1__ATTCTACCAGACAAAT-1	Plasma	1.83737
001-034_T0_COL_LP_5p_N1__CAACTAGAGCTAACTC-1	Plasma	2.37557
001-034_T0_COL_LP_5p_N1__CGATGGCGTTGCGTTA-1	Plasma	2.63242
001-034_T0_COL_LP_5p_N1__CTGAAGTTCCTTTACA-1	Plasma	0.989396
001-034_T0_COL_LP_5p_N1__CATATGGAGTCCATAC-1	Plasma	1.0342
001-034_T0_COL_LP_5p_N1__CAGTAACGTTGCGCAC-1	Plasma	5.981
001-034_T0_COL_LP_5p_N1__GTTCGGGCAAGCGCTC-1	Plasma	2.66106
001-034_T0_COL_LP_5p_N1__CTCGTACCAGCATACT-1	Plasma	6.70506
001-034_T0_COL_LP_5p_N1__CATGGCGTCTGTTGAG-1	Plasma	3.58401
001-034_T0_COL_LP_5p_N1__AGCTTGAAGCGATGAC-1	Plasma	1.37987
001-034_T0_COL_LP_5p_N1__GGGTCTGCACTAGTAC-1	Plasma	2.13159
001-034_T0_COL_LP_5p_N1__TGCACCTGTTGATTGC-1	Plasma	2.61804
001-034_T0_COL_LP_5p_N1__TTATGCTGTAATCACC-1	Plasma	1.56376
001-034_T0_COL_LP_5p_N1__TGACTAGAGGACTGGT-1	Plasma	5.52416
001-034_T0_COL_LP_5p_N1__TATCTCAAGGTAGCTG-1	Plasma	2.69713
001-034_T0_COL_LP_5p_N1__CGTGTCTGTACGAAAT-1	Plasma	5.87559
001-034_T0_COL_LP_5p_N1__GATCGCGTCTCGGACG-1	Plasma	2.36279
001-034_T0_COL_LP_5p_N1__TACTTGTGTCTTGCGG-1	Plasma	1.5735
001-034_T0_COL_LP_5p_N1__GGGAATGAGACCTTTG-1	Plasma	1.96897
001-034_T0_COL_LP_5p_N1__GAGTCCGTCGGTTAAC-1	Plasma	2.87902
001-034_T0_COL_LP_5p_N1__GGAGCAAGTTAGATGA-1	Plasma	1.7302
001-034_T0_COL_LP_5p_N1__GCTTCCAGTTGGTTTG-1	Plasma	0.645087
001-034_T0_COL_LP_5p_N1__TACGGATCACGTAAGG-1	Plasma	1.21704
001-034_T0_COL_LP_5p_N1__CGGACACTCGCATGGC-1	Plasma	4.19774
001-034_T0_COL_LP_5p_N1__GCTGGGTAGGAGTCTG-1	Plasma	1.51629
001-034_T0_COL_LP_5p_N1__TGCGTGGCAATCTGCA-1	Plasma	4.41662
001-034_T0_COL_LP_5p_N1__AGCGGTCGTGTTTGTG-1	Plasma	3.76556
001-034_T0_COL_LP_5p_N1__GTCGGGTAGGACAGCT-1	Plasma	2.4194
001-034_T0_COL_LP_5p_N1__TGTCCCATCATCGCTC-1	Plasma	3.12036
001-034_T0_COL_LP_5p_N1__ACTGAACAGTAAGTAC-1	Plasma	3.09441
001-034_T0_COL_LP_5p_N1__AGCTTGAAGTGTTGAA-1	Plasma	5.17783
001-034_T0_COL_LP_5p_N1__CATCCACGTAGGGTAC-1	Plasma	2.80577
001-034_T0_COL_LP_5p_N1__TGCACCTAGGACAGAA-1	Plasma	4.36144
001-034_T0_COL_LP_5p_N1__CGTGTAAAGAGTCGGT-1	Plasma	6.18904
001-034_T0_COL_LP_5p_N1__AGAGCTTCATGGGAAC-1	Plasma	1.93669
001-034_T0_COL_LP_5p_N1__ACAGCTATCATTGCGA-1	Plasma	2.36396
001-034_T0_COL_LP_5p_N1__AGTGGGATCCACGCAG-1	Plasma	1.74664
001-034_T0_COL_LP_5p_N1__TGGCGCAGTTGTGGCC-1	Plasma	2.9466
001-034_T0_COL_LP_5p_N1__CTACGTCTCCGAATGT-1	Plasma	3.10897
001-034_T0_COL_LP_5p_N1__AAGACCTCATCGGAAG-1	Plasma	1.02031
001-034_T0_COL_LP_5p_N1__AACCGCGCAAACTGTC-1	Plasma	2.78396
001-034_T0_COL_LP_5p_N1__GATGCTATCGGTTCGG-1	Plasma	2.698
001-034_T0_COL_LP_5p_N1__GTTAAGCAGGCTAGCA-1	Plasma	2.99925
001-034_T0_COL_LP_5p_N1__ACAGCTAGTTAGTGGG-1	Plasma	5.19103
001-034_T0_COL_LP_5p_N1__TTGGCAAGTCATCCCT-1	Plasma	1.67201
001-034_T0_COL_LP_5p_N1__CATATGGCAAGCCGTC-1	Plasma	0.840632
001-034_T0_COL_LP_5p_N1__AACTTTCAGACGCTTT-1	Plasma	3.77402
001-034_T0_COL_LP_5p_N1__TGCACCTAGCACGCCT-1	Plasma	2.41057
001-034_T0_COL_LP_5p_N1__GACGCGTTCTACTCAT-1	Plasma	2.31799
001-034_T0_COL_LP_5p_N1__GTAGTCAGTCTTGATG-1	Plasma	0.930289
001-034_T0_COL_LP_5p_N1__CAACTAGTCCGCATAA-1	Plasma	3.34781
001-034_T0_COL_LP_5p_N1__TCTGGAAAGGCTAGGT-1	Plasma	2.71419
001-034_T0_COL_LP_5p_N1__CGTCCATAGTGACATA-1	Plasma	2.31523
001-034_T0_COL_LP_5p_N1__TTCTCCTGTGATGTGG-1	Plasma	4.18207
001-034_T0_COL_LP_5p_N1__CGATTGAGTTATTCTC-1	Plasma	2.10231
001-034_T0_COL_LP_5p_N1__ATGCGATGTGTGGCTC-1	Plasma	3.16947
001-034_T0_COL_LP_5p_N1__CTCGGAGAGCCCTAAT-1	Plasma	2.61463
001-034_T0_COL_LP_5p_N1__AACTTTCCAGGTGGAT-1	Plasma	0.622036
001-034_T0_COL_LP_5p_N1__CACCACTAGCTACCTA-1	Plasma	2.42855
001-034_T0_COL_LP_5p_N1__TTAGGCACACCCTATC-1	Plasma	3.2174
001-034_T0_COL_LP_5p_N1__TGCGTGGAGCCCAGCT-1	Plasma	0.615987
001-034_T0_COL_LP_5p_N1__AACCATGCATGGTTGT-1	Plasma	2.73505
001-034_T0_COL_LP_5p_N1__AACACGTCACCAGTTA-1	Plasma	3.80457
001-034_T0_COL_LP_5p_N1__ACGATGTAGCTAGTCT-1	Plasma	2.78901
001-034_T0_COL_LP_5p_N1__CGCTATCCAAGTCTGT-1	Plasma	3.01595
001-034_T0_COL_LP_5p_N1__GATGAAAAGCTTTGGT-1	Plasma	2.96049
001-034_T0_COL_LP_5p_N1__CCACGGAAGTGGTCCC-1	Plasma	1.47445
001-034_T0_COL_LP_5p_N1__CAGCTGGAGAAAGTGG-1	Plasma	4.78501
001-034_T0_COL_LP_5p_N1__TGCGCAGGTACCAGTT-1	Plasma	2.97393
001-034_T0_COL_LP_5p_N1__GCCTCTACACTACAGT-1	Plasma	5.24534
001-034_T0_COL_LP_5p_N1__CACCAGGCAGCCACCA-1	Plasma	3.75006
001-034_T0_COL_LP_5p_N1__GTGCAGCAGTCCTCCT-1	Plasma	3.64446
001-034_T0_COL_LP_5p_N1__TTATGCTCAGCGTTCG-1	Plasma	0.429543
001-034_T0_COL_LP_5p_N1__CATCAGACACGTGAGA-1	Plasma	3.12772
001-034_T0_COL_LP_5p_N1__TAGCCGGAGGAGTAGA-1	Plasma	2.42696
001-034_T0_COL_LP_5p_N1__TACTTACGTCTCCCTA-1	Plasma	3.54813
001-034_T0_COL_LP_5p_N1__CTGAAACAGAACTCGG-1	Plasma	2.68969
001-034_T0_COL_LP_5p_N1__CGTTAGACACCTGGTG-1	Plasma	1.19708
001-034_T0_COL_LP_5p_N1__CACTCCATCACGACTA-1	Plasma	0.425614
001-034_T0_COL_LP_5p_N1__TGGGCGTTCGTTTATC-1	Plasma	2.97238
001-034_T0_COL_LP_5p_N1__TTAGTTCGTTGTTTGG-1	Plasma	2.95045
001-034_T0_COL_LP_5p_N1__CTCGTCATCTTGAGAC-1	Plasma	4.28651
001-034_T0_COL_LP_5p_N1__CACCTTGTCTAAGCCA-1	Plasma	1.79395
001-034_T0_COL_LP_5p_N1__CATGGCGAGTGTACTC-1	Plasma	3.63747
001-034_T0_COL_LP_5p_N1__CATGCCTGTCAGAATA-1	Plasma	3.17018
001-034_T0_COL_LP_5p_N1__GAGGTGACACTTCGAA-1	Plasma	2.10727
001-034_T0_COL_LP_5p_N1__ACGATACTCCTAGTGA-1	Plasma	5.51144
001-034_T0_COL_LP_5p_N1__CCTACCATCGCTGATA-1	Plasma	5.18825
001-034_T0_COL_LP_5p_N1__GGCTGGTCACGCTTTC-1	Plasma	0.952034
001-034_T0_COL_LP_5p_N1__TATTACCCAATAGCAA-1	Plasma	2.4266
001-034_T0_COL_LP_5p_N1__TGTATTCAGCATGGCA-1	Plasma	1.82597
001-034_T0_COL_LP_5p_N1__GCGACCAAGTCAATAG-1	Plasma	4.38842
001-034_T0_COL_LP_5p_N1__AAACCTGAGTATCTCG-1	Plasma	4.75124
001-034_T0_COL_LP_5p_N1__ACACCCTGTTTAGCTG-1	Plasma	0.366594
001-034_T0_COL_LP_5p_N1__GTAACGTGTTTACTCT-1	Plasma	6.06442
001-034_T0_COL_LP_5p_N1__CAGCAGCTCCCACTTG-1	Plasma	3.37959
001-034_T0_COL_LP_5p_N1__GACTACACACGTCTCT-1	Plasma	1.2401
001-034_T0_COL_LP_5p_N1__CATGACAGTTCCTCCA-1	Plasma	3.44457
001-034_T0_COL_LP_5p_N1__GATCTAGTCGCGTAGC-1	Plasma	3.07681
001-034_T0_COL_LP_5p_N1__TTTATGCGTAGGCTGA-1	Plasma	5.95222
001-034_T0_COL_LP_5p_N1__CCTCTGAGTTTCCACC-1	Plasma	1.02668
001-034_T0_COL_LP_5p_N1__GGACATTCAATGGTCT-1	Plasma	1.16312
001-034_T0_COL_LP_5p_N1__ACACCGGGTCCATGAT-1	Plasma	1.56773
001-034_T0_COL_LP_5p_N1__ATTGGTGCAAACTGTC-1	Plasma	2.26475
001-034_T0_COL_LP_5p_N1__GACCAATAGCTCCCAG-1	Plasma	2.41192
001-034_T0_COL_LP_5p_N1__TTTCCTCAGGTTCCTA-1	Plasma	2.58479
001-034_T0_COL_LP_5p_N1__CCGTTCAGTTATGCGT-1	Plasma	2.23206
001-034_T0_COL_LP_5p_N1__TGAGCCGCAAACGCGA-1	Plasma	0.954554
001-034_T0_COL_LP_5p_N1__CCCAGTTAGTGGACGT-1	Plasma	2.38934
001-034_T0_COL_LP_5p_N1__GTTACAGGTACGCTGC-1	Plasma	0.682086
001-034_T0_COL_LP_5p_N1__GGGTTGCAGTGTTAGA-1	Plasma	2.62696
001-034_T0_COL_LP_5p_N1__TGCCAAAAGTGATCGG-1	Plasma	1.02523
001-034_T0_COL_LP_5p_N1__CGAGCCAAGCGGATCA-1	Plasma	4.44105
001-034_T0_COL_LP_5p_N1__ATCGAGTGTTGCGTTA-1	Plasma	1.55981
001-034_T0_COL_LP_5p_N1__ATCGAGTGTACATGTC-1	Plasma	3.14831
001-034_T0_COL_LP_5p_N1__TTTGTCAGTTTGACAC-1	Plasma	3.62481
001-034_T0_COL_LP_5p_N1__TCAACGAGTAGCGTGA-1	Plasma	3.12653
001-034_T0_COL_LP_5p_N1__CTCGAAAGTGTGAATA-1	Plasma	4.12557
001-034_T0_COL_LP_5p_N1__CGTGTAAAGACATAAC-1	Plasma	2.85251
001-034_T0_COL_LP_5p_N1__AAAGCAACAAGAAAGG-1	Plasma	5.94339
001-034_T0_COL_LP_5p_N1__GATCTAGTCGTGGGAA-1	Plasma	2.51261
001-034_T0_COL_LP_5p_N1__CATATTCGTACCATCA-1	Plasma	4.84124
001-034_T0_COL_LP_5p_N1__AACTTTCGTCGGCACT-1	Plasma	2.57531
001-034_T0_COL_LP_5p_N1__TCCACACAGTGGAGAA-1	Plasma	2.82458
001-034_T0_COL_LP_5p_N1__GTCTCGTCACGAAGCA-1	Plasma	1.80717
001-034_T0_COL_LP_5p_N1__GTATTCTTCATCGATG-1	Plasma	3.68372
001-034_T0_COL_LP_5p_N1__CAAGATCCAGTATAAG-1	Plasma	4.11045
001-034_T0_COL_LP_5p_N1__ATGAGGGCAGCTGGCT-1	Plasma	0.911636
001-034_T0_COL_LP_5p_N1__CGCGGTAGTCACCCAG-1	Plasma	1.05082
001-034_T0_COL_LP_5p_N1__TGGGAAGTCGTTGCCT-1	Plasma	1.41901
001-034_T0_COL_LP_5p_N1__TGATTTCTCTCGCATC-1	Plasma	3.32215
001-034_T0_COL_LP_5p_N1__AAGCCGCGTGAGCGAT-1	Plasma	3.47084
001-034_T0_COL_LP_5p_N1__CAGTCCTTCACTGGGC-1	Plasma	2.18238
001-034_T0_COL_LP_5p_N1__ACTGAGTTCGGCGCTA-1	Plasma	0.676197
001-034_T0_COL_LP_5p_N1__CTAGTGATCTGCTGTC-1	Plasma	4.3929
001-034_T0_COL_LP_5p_N1__GATGAGGGTAAATGAC-1	Plasma	3.2565
001-034_T0_COL_LP_5p_N1__CCACGGAGTGACGCCT-1	Plasma	1.07359
001-034_T0_COL_LP_5p_N1__TGGTTCCTCCGAGCCA-1	Plasma	4.27755
001-034_T0_COL_LP_5p_N1__TGTGTTTGTGAAGGCT-1	Plasma	3.52986
001-034_T0_COL_LP_5p_N1__TGGACGCCACGACGAA-1	Plasma	2.61966
001-034_T0_COL_LP_5p_N1__TGAGGGACAAACTGCT-1	Plasma	1.70767
001-034_T0_COL_LP_5p_N1__CACCACTTCTTTACGT-1	Plasma	1.50978
001-034_T0_COL_LP_5p_N1__GCCAAATCAAGCGAGT-1	Plasma	1.63388
001-034_T0_COL_LP_5p_N1__GGGAGATAGCTAGGCA-1	Plasma	1.15556
001-034_T0_COL_LP_5p_N1__CAGTAACAGACGCAAC-1	Plasma	3.28839
001-034_T0_COL_LP_5p_N1__TTGGCAAGTAGTAGTA-1	Plasma	1.7629
001-034_T0_COL_LP_5p_N1__CTCGTACAGGGTTTCT-1	Plasma	5.43606
001-034_T0_COL_LP_5p_N1__CGCTATCCACAAGCCC-1	Plasma	2.8864
001-034_T0_COL_LP_5p_N1__GATCGTACAGGTCCAC-1	Plasma	1.22911
001-034_T0_COL_LP_5p_N1__CAGGTGCTCACCGTAA-1	Plasma	3.7972
001-034_T0_COL_LP_5p_N1__GTTAAGCGTTGAGGTG-1	Plasma	3.82836
001-034_T0_COL_LP_5p_N1__TCGTACCTCAAGCCTA-1	Plasma	3.5417
001-034_T0_COL_LP_5p_N1__CACATTTAGTCCGTAT-1	Plasma	4.21502
001-034_T0_COL_LP_5p_N1__AAGACCTCAATCGAAA-1	Plasma	4.60228
001-034_T0_COL_LP_5p_N1__AGTGGGACAATAGCGG-1	Plasma	0.388162
001-034_T0_COL_LP_5p_N1__TGCGCAGTCATGCAAC-1	Plasma	3.06944
001-034_T0_COL_LP_5p_N1__CCTAAAGAGCGTGAGT-1	Plasma	4.22678
001-034_T0_COL_LP_5p_N1__TACTCGCTCCGCATAA-1	Plasma	3.84625
001-034_T0_COL_LP_5p_N1__TCGTACCGTCTGATTG-1	Plasma	0.776378
001-034_T0_COL_LP_5p_N1__ACATACGAGAGAACAG-1	Plasma	3.78305
001-034_T0_COL_LP_5p_N1__TCTCATAAGCGATGAC-1	Plasma	6.33561
001-034_T0_COL_LP_5p_N1__TCAGGATAGATCCTGT-1	Plasma	2.26115
001-034_T0_COL_LP_5p_N1__TGAGCCGAGATCCCGC-1	Plasma	1.93365
001-034_T0_COL_LP_5p_N1__TCGGTAAGTCTCGTTC-1	Plasma	4.05736
001-034_T0_COL_LP_5p_N1__CTGAAACGTGCCTGGT-1	Plasma	2.40757
001-034_T0_COL_LP_5p_N1__GAAACTCCAGGCTGAA-1	Plasma	1.09458
001-034_T0_COL_LP_5p_N1__CCTAGCTTCACTATTC-1	Plasma	4.45016
001-034_T0_COL_LP_5p_N1__GGGACCTCACCCTATC-1	Plasma	3.40479
001-034_T0_COL_LP_5p_N1__CTCTGGTCAGAGTGTG-1	Plasma	2.00336
001-034_T0_COL_LP_5p_N1__CCTAGCTGTGTGAAAT-1	Plasma	2.38363
001-034_T0_COL_LP_5p_N1__CGCTGGACATAACCTG-1	Plasma	3.35826
001-034_T0_COL_LP_5p_N1__ACTGCTCAGTGTCCCG-1	Plasma	0.868858
001-034_T0_COL_LP_5p_N1__TCTTCGGGTTGTGGAG-1	Plasma	3.15826
001-034_T0_COL_LP_5p_N1__CTGAAACAGGACTGGT-1	Plasma	3.57366
001-034_T0_COL_LP_5p_N1__CATCGAATCTCTGAGA-1	Plasma	-0.271536
001-034_T0_COL_LP_5p_N1__TACTTACCAGGATCGA-1	Plasma	1.83552
001-034_T0_COL_LP_5p_N1__AGCGTATCACCTATCC-1	Plasma	4.32655
001-034_T0_COL_LP_5p_N1__AGCTCCTTCTGATACG-1	Plasma	-0.163345
001-034_T0_COL_LP_5p_N1__AGCAGCCCATGACGGA-1	Plasma	1.7051
001-034_T0_COL_LP_5p_N1__GGAATAAGTAGCTTGT-1	Plasma	3.63265
001-034_T0_COL_LP_5p_N1__GGCTCGATCTGTCCGT-1	Plasma	3.6766
001-034_T0_COL_LP_5p_N1__CTAGCCTCAAACAACA-1	Plasma	5.74588
001-034_T0_COL_LP_5p_N1__CTTAACTTCCCGACTT-1	Plasma	3.08708
001-034_T0_COL_LP_5p_N1__CAGCATACATCCGGGT-1	Plasma	1.56578
001-034_T0_COL_LP_5p_N1__GGGTTGCCAGGCTCAC-1	Plasma	0.810942
001-034_T0_COL_LP_5p_N1__CTAATGGTCGCAGGCT-1	Plasma	3.29701
001-034_T0_COL_LP_5p_N1__CCGTGGAGTCCGTGAC-1	Plasma	1.82074
001-034_T0_COL_LP_5p_N1__GACGTGCAGATATGGT-1	Plasma	1.19174
001-034_T0_COL_LP_5p_N1__GCTGGGTGTATGAATG-1	Plasma	1.38785
001-034_T0_COL_LP_5p_N1__AATCCAGGTCTTTCAT-1	Plasma	2.35031
001-034_T0_COL_LP_5p_N1__CCACCTAGTTGTCTTT-1	Plasma	3.05173
001-034_T0_COL_LP_5p_N1__ATCCACCCACAAGACG-1	Plasma	2.72554
001-034_T0_COL_LP_5p_N1__GACTAACTCGTGGTCG-1	Plasma	2.53352
001-034_T0_COL_LP_5p_N1__TGGACGCGTCAAACTC-1	Plasma	4.27406
001-034_T0_COL_LP_5p_N1__ACCTTTACACCATGTA-1	Plasma	0.99995
001-034_T0_COL_LP_5p_N1__TCGGGACGTCTCCATC-1	Plasma	3.73955
001-034_T0_COL_LP_5p_N1__ATTTCTGGTCCTCTTG-1	Plasma	3.21241
001-034_T0_COL_LP_5p_N1__CATCCACTCAGCTGGC-1	Plasma	3.3324
001-034_T0_COL_LP_5p_N1__GTCCTCATCGTTTAGG-1	Plasma	2.2343
001-034_T0_COL_LP_5p_N1__ACGAGGACACGAAATA-1	Plasma	0.617867
001-034_T0_COL_LP_5p_N1__ACTGTCCGTCCGAAGA-1	Plasma	3.0882
001-034_T0_COL_LP_5p_N1__CTCAGAAGTGAGTGAC-1	Plasma	0.699312
001-034_T0_COL_LP_5p_N1__CTCGAGGGTTAGGGTG-1	Plasma	1.69262
001-034_T0_COL_LP_5p_N1__ACATCAGGTTCCGTCT-1	Plasma	3.20586
001-034_T0_COL_LP_5p_N1__CACAAACGTTGCCTCT-1	Plasma	3.73948
001-034_T0_COL_LP_5p_N1__CGATCGGCATCATCCC-1	Plasma	1.34598
001-034_T0_COL_LP_5p_N1__CACCACTTCCCTAACC-1	Plasma	4.45691
001-034_T0_COL_LP_5p_N1__ACCAGTAGTGGTAACG-1	Plasma	2.88522
001-034_T0_COL_LP_5p_N1__ACCTTTACAGCTTAAC-1	Plasma	-0.144325
001-034_T0_COL_LP_5p_N1__AACTCAGTCACCTCGT-1	Plasma	2.9999
001-034_T0_COL_LP_5p_N1__CTCCTAGTCAACGAAA-1	Plasma	5.88625
001-034_T0_COL_LP_5p_N1__TGACAACTCCGTCATC-1	Plasma	1.76398
001-034_T0_COL_LP_5p_N1__GCAATCAAGCGTGTCC-1	Plasma	3.52958
001-034_T0_COL_LP_5p_N1__CATCAAGGTCAGGACA-1	Plasma	2.12112
001-034_T0_COL_LP_5p_N1__AGATTGCGTTGAGGTG-1	Plasma	1.04601
001-034_T0_COL_LP_5p_N1__GGACATTGTTCCGTCT-1	Plasma	2.33548
001-034_T0_COL_LP_5p_N1__GTGCATAGTAAATACG-1	Plasma	3.61129
001-034_T0_COL_LP_5p_N1__CCTACCAGTCACCCAG-1	Plasma	2.51238
001-034_T0_COL_LP_5p_N1__CTACACCTCTCGATGA-1	Plasma	2.0186
001-034_T0_COL_LP_5p_N1__CGAATGTTCACATACG-1	Plasma	1.73021
001-034_T0_COL_LP_5p_N1__CCAGCGATCACCGGGT-1	Plasma	2.55729
001-034_T0_COL_LP_5p_N1__GTTACAGGTGATGCCC-1	Plasma	1.75617
001-034_T0_COL_LP_5p_N1__TAGACCACACTGTGTA-1	Plasma	4.06411
001-034_T0_COL_LP_5p_N1__CCCAGTTAGTAGGTGC-1	Plasma	1.50221
001-034_T0_COL_LP_5p_N1__GATCGTATCAACTCTT-1	Plasma	2.5089
001-034_T0_COL_LP_5p_N1__ACATACGTCCACGAAT-1	Plasma	2.56192
001-034_T0_COL_LP_5p_N1__CCTTTCTCAGTAACGG-1	Plasma	2.067
001-034_T0_COL_LP_5p_N1__CATCGGGTCCAGGGCT-1	Plasma	2.15947
001-034_T0_COL_LP_5p_N1__CTCATTAAGGACAGAA-1	Plasma	2.56595
001-034_T0_COL_LP_5p_N1__CACCTTGGTTGAACTC-1	Plasma	3.80451
001-034_T0_COL_LP_5p_N1__ACACCAATCCAAACTG-1	Plasma	2.65806
001-034_T0_COL_LP_5p_N1__CGACCTTTCTTCGAGA-1	Plasma	3.13674
001-034_T0_COL_LP_5p_N1__CTCCTAGGTCTAGGTT-1	Plasma	2.27209
001-034_T0_COL_LP_5p_N1__TTAACTCGTTGTGGAG-1	Plasma	1.68722
001-034_T0_COL_LP_5p_N1__GATTCAGTCTTCGGTC-1	Plasma	2.14647
001-034_T0_COL_LP_5p_N1__GTTCATTAGCAATCTC-1	Plasma	5.19488
001-034_T0_COL_LP_5p_N1__ATAGACCAGTACACCT-1	Plasma	1.08044
001-034_T0_COL_LP_5p_N1__AAAGTAGGTGTGAAAT-1	Plasma	1.76942
001-034_T0_COL_LP_5p_N1__CGTAGGCAGCGACGTA-1	Plasma	2.22605
001-034_T0_COL_LP_5p_N1__CCATGTCCATTGAGCT-1	Plasma	1.79138
001-034_T0_COL_LP_5p_N1__TGGTTAGCAACGCACC-1	Plasma	3.05762
001-034_T0_COL_LP_5p_N1__GCACTCTAGTGCCAGA-1	Plasma	1.21995
001-034_T0_COL_LP_5p_N1__TGCTGCTGTGGTCCGT-1	Plasma	5.66476
001-034_T0_COL_LP_5p_N1__AGTGGGATCGAGAGCA-1	Plasma	2.19628
001-034_T0_COL_LP_5p_N1__GGTGCGTGTTACGCGC-1	Plasma	3.10706
001-034_T0_COL_LP_5p_N1__CTTGGCTGTAGCGTCC-1	Plasma	6.81596
001-034_T0_COL_LP_5p_N1__GGTGCGTCATTCTCAT-1	Plasma	-0.119802
001-034_T0_COL_LP_5p_N1__TCTATTGGTGCTTCTC-1	Plasma	3.84781
001-034_T0_COL_LP_5p_N1__CATCAGATCTGCTGTC-1	Plasma	4.06323
001-034_T0_COL_LP_5p_N1__ACGATGTGTACAGCAG-1	Plasma	6.40727
001-034_T0_COL_LP_5p_N1__CGGAGTCGTGAAATCA-1	Plasma	5.11244
001-034_T0_COL_LP_5p_N1__CCTTCCCTCCAAACTG-1	Plasma	1.7341
001-034_T0_COL_LP_5p_N1__GGCGTGTTCTTGCATT-1	Plasma	6.64315
001-034_T0_COL_LP_5p_N1__TCTTCGGGTACAGTTC-1	Plasma	2.12768
001-034_T0_COL_LP_5p_N1__CACACAAGTCCAGTTA-1	Plasma	1.99145
001-034_T0_COL_LP_5p_N1__TAGTGGTTCCTGCTTG-1	Plasma	4.01323
001-034_T0_COL_LP_5p_N1__TGAGGGAAGTGATCGG-1	Plasma	0.628788
001-034_T0_COL_LP_5p_N1__GGCGACTGTGTCAATC-1	Plasma	2.46367
001-034_T0_COL_LP_5p_N1__GGACAAGAGCTGGAAC-1	Plasma	1.17116
001-034_T0_COL_LP_5p_N1__CTTACCGGTTATGTGC-1	Plasma	-0.404937
001-034_T0_COL_LP_5p_N1__CTGAAGTTCCTACAGA-1	Plasma	0.60848
001-034_T0_COL_LP_5p_N1__TCTATTGCAAGGGTCA-1	Plasma	3.11001
001-034_T0_COL_LP_5p_N1__ATGCGATAGTGAATTG-1	Plasma	0.720349
001-034_T0_COL_LP_5p_N1__GGACAGACACGTCAGC-1	Plasma	0.690112
001-034_T0_COL_LP_5p_N1__GAACGGAGTTCCCGAG-1	Plasma	2.4565
001-034_T0_COL_LP_5p_N1__CGACCTTCACAGAGGT-1	Plasma	1.82394
001-034_T0_COL_LP_5p_N1__AAGTCTGCAGACAGGT-1	Plasma	2.56741
001-034_T0_COL_LP_5p_N1__GTCACGGTCTCTAGGA-1	Plasma	2.53568
001-034_T0_COL_LP_5p_N1__ACACCCTTCGTCGTTC-1	Plasma	2.18141
001-034_T0_COL_LP_5p_N1__GGGAGATGTTCTGTTT-1	Plasma	5.00138
001-034_T0_COL_LP_5p_N1__CGTAGGCGTAGCTAAA-1	Plasma	3.38535
001-034_T0_COL_LP_5p_N1__CGACCTTTCGGTGTTA-1	Plasma	3.74124
001-034_T0_COL_LP_5p_N1__CGTGAGCTCATGCATG-1	Plasma	6.5243
001-034_T0_COL_LP_5p_N1__AGCAGCCAGCACCGTC-1	Plasma	3.00182
001-034_T0_COL_LP_5p_N1__AACCGCGCACGGCGTT-1	Plasma	4.50169
001-034_T0_COL_LP_5p_N1__CGACCTTCAAGAAAGG-1	Plasma	-0.168548
001-034_T0_COL_LP_5p_N1__GCTCTGTTCATTTGGG-1	Plasma	3.89603
001-034_T0_COL_LP_5p_N1__CCACTACGTAACGTTC-1	Plasma	2.80117
001-034_T0_COL_LP_5p_N1__TCGGGACGTCTCTCTG-1	Plasma	2.74865
001-034_T0_COL_LP_5p_N1__CAGCATAAGCAGGTCA-1	Plasma	0.550593
001-034_T0_COL_LP_5p_N1__ATCTACTGTGCTGTAT-1	Plasma	4.65894
001-034_T0_COL_LP_5p_N1__TACTCATCAGGAATCG-1	Plasma	2.15095
001-034_T0_COL_LP_5p_N1__GCGCAGTTCAAAGACA-1	Plasma	2.4442
001-034_T0_COL_LP_5p_N1__CACACTCTCTGATTCT-1	Plasma	2.14973
001-034_T0_COL_LP_5p_N1__ACTTGTTAGCGCTCCA-1	Plasma	3.02114
001-034_T0_COL_LP_5p_N1__TCTGAGAGTAGCTAAA-1	Plasma	0.756334
001-034_T0_COL_LP_5p_N1__CGCGTTTCAGACAAAT-1	Plasma	3.00319
001-034_T0_COL_LP_5p_N1__ACCTTTACACAGTCGC-1	Plasma	2.03875
001-034_T0_COL_LP_5p_N1__GACGTTACACTGAAGG-1	Plasma	2.53953
001-034_T0_COL_LP_5p_N1__AAACGGGCATGTTCCC-1	Plasma	2.19146
001-034_T0_COL_LP_5p_N1__GGAATAAGTCGCATAT-1	Plasma	2.48512
001-034_T0_COL_LP_5p_N1__TTATGCTCAAGCCGTC-1	Plasma	4.28707
001-034_T0_COL_LP_5p_N1__CCACGGAAGGCAAAGA-1	Plasma	2.74099
001-034_T0_COL_LP_5p_N1__CATCGAATCACCGGGT-1	Plasma	2.10695
001-034_T0_COL_LP_5p_N1__TGGACGCCAAGTACCT-1	Plasma	1.56508
001-034_T0_COL_LP_5p_N1__AACTCAGTCTCTTGAT-1	Plasma	4.08603
001-034_T0_COL_LP_5p_N1__ACGCAGCGTACCGTTA-1	Plasma	2.13371
001-034_T0_COL_LP_5p_N1__GAGCAGAGTCCGTCAG-1	Plasma	2.19528
001-034_T0_COL_LP_5p_N1__TAGTTGGGTATAGGGC-1	Plasma	1.79622
001-034_T0_COL_LP_5p_N1__GGGCATCGTCAGAGGT-1	Plasma	3.01491
001-034_T0_COL_LP_5p_N1__ATCATGGTCCGATATG-1	Plasma	1.22881
001-034_T0_COL_LP_5p_N1__ACTGTCCAGGCCGAAT-1	Plasma	3.99061
001-034_T0_COL_LP_5p_N1__GGTATTGCATGCTAGT-1	Plasma	2.20948
001-034_T0_COL_LP_5p_N1__TACCTATAGGCTAGGT-1	Plasma	2.54799
001-034_T0_COL_LP_5p_N1__AACGTTGGTTCGAATC-1	Plasma	1.64426
001-034_T0_COL_LP_5p_N1__CGTAGGCTCATAACCG-1	Plasma	1.7599
001-034_T0_COL_LP_5p_N1__CTCGGGATCGGTGTTA-1	Plasma	2.85451
001-034_T0_COL_LP_5p_N1__GGAATAATCTGCAGTA-1	Plasma	3.00055
001-034_T0_COL_LP_5p_N1__CCGTACTCAGGAATGC-1	Plasma	3.07159
001-034_T0_COL_LP_5p_N1__AGATCTGTCGTTTAGG-1	Plasma	2.43098
001-034_T0_COL_LP_5p_N1__GGTGTTAGTTCCGGCA-1	Plasma	1.69529
001-034_T0_COL_LP_5p_N1__AGAGTGGAGGCCGAAT-1	Plasma	2.66423
001-034_T0_COL_LP_5p_N1__GCGCAGTGTCCTAGCG-1	Plasma	2.93979
001-034_T0_COL_LP_5p_N1__GGCCGATTCGCCGTGA-1	Plasma	1.77562
001-034_T0_COL_LP_5p_N1__GCCTCTACACGCTTTC-1	Plasma	1.7373
001-034_T0_COL_LP_5p_N1__CTCGTACCAGACGCTC-1	Plasma	4.37413
001-034_T0_COL_LP_5p_N1__AACTGGTCAATGACCT-1	Plasma	3.98309
001-034_T0_COL_LP_5p_N1__CAGCATAAGATATACG-1	Plasma	1.8412
001-034_T0_COL_LP_5p_N1__GACTACATCTGTGCAA-1	Plasma	6.61545
001-034_T0_COL_LP_5p_N1__CTTAACTGTGTTTGGT-1	Plasma	2.81245
001-034_T0_COL_LP_5p_N1__AGTGAGGGTGGTCCGT-1	Plasma	4.78347
001-034_T0_COL_LP_5p_N1__GCATACATCTCCCTGA-1	Plasma	1.09365
001-034_T0_COL_LP_5p_N1__ACAGCTATCTTACCGC-1	Plasma	2.84805
001-034_T0_COL_LP_5p_N1__AAAGTAGTCTTGTACT-1	Plasma	1.12284
001-034_T0_COL_LP_5p_N1__TCAGGATTCCACGACG-1	Plasma	3.77821
001-034_T0_COL_LP_5p_N1__TGGCGCACAGTATAAG-1	Plasma	3.70235
001-034_T0_COL_LP_5p_N1__GACCAATGTGTATGGG-1	Plasma	1.28892
001-034_T0_COL_LP_5p_N1__TACGGATTCGCATGAT-1	Plasma	3.23727
001-034_T0_COL_LP_5p_N1__CCGTACTCAATAACGA-1	Plasma	2.39012
001-034_T0_COL_LP_5p_N1__GCTCCTATCCATGCTC-1	Plasma	3.09756
001-034_T0_COL_LP_5p_N1__CGGAGCTTCCAAATGC-1	Plasma	1.21508
001-034_T0_COL_LP_5p_N1__CATGCCTCACGTTGGC-1	Plasma	3.79044
001-034_T0_COL_LP_5p_N1__TCAGCTCCAAGCGAGT-1	Plasma	4.66971
001-034_T0_COL_LP_5p_N1__CCCAGTTGTGTTTGTG-1	Plasma	2.31362
001-034_T0_COL_LP_5p_N1__TGTGTTTGTCCAACTA-1	Plasma	2.96755
001-034_T0_COL_LP_5p_N1__TATGCCCCACCAGGCT-1	Plasma	0.598394
001-034_T0_COL_LP_5p_N1__CTCGTACTCAAACCGT-1	Plasma	0.303855
001-034_T0_COL_LP_5p_N1__TCAGATGAGGTGCTTT-1	Plasma	1.84069
001-034_T0_COL_LP_5p_N1__GATCTAGCATATACGC-1	Plasma	2.19886
001-034_T0_COL_LP_5p_N1__AGCATACTCTACTTAC-1	Plasma	4.63554
001-034_T0_COL_LP_5p_N1__GCATGCGCAGATGAGC-1	Plasma	1.80621
001-034_T0_COL_LP_5p_N1__CAAGATCGTCAGAAGC-1	Plasma	3.82031
001-034_T0_COL_LP_5p_N1__TAGGCATGTCAGGACA-1	Plasma	3.52456
001-034_T0_COL_LP_5p_N1__CGAATGTGTGCTCTTC-1	Plasma	3.66158
001-034_T0_COL_LP_5p_N1__GACCTGGTCGCGTAGC-1	Plasma	2.68502
001-034_T0_COL_LP_5p_N1__CACACAAAGGTGCAAC-1	Plasma	5.09791
001-034_T0_COL_LP_5p_N1__CAGAGAGTCTGATACG-1	Plasma	-0.0885524
001-034_T0_COL_LP_5p_N1__ACACTGAAGCCAGGAT-1	Plasma	2.53768
001-034_T0_COL_LP_5p_N1__CCTATTATCGGAAATA-1	Plasma	2.7971
001-034_T0_COL_LP_5p_N1__TGGACGCAGACTGTAA-1	Plasma	1.83874
001-034_T0_COL_LP_5p_N1__CTCACACTCTGCCAGG-1	Plasma	5.43753
001-034_T0_COL_LP_5p_N1__TACCTATCACGGCGTT-1	Plasma	3.88101
001-034_T0_COL_LP_5p_N1__CCTCAGTCAGCCTGTG-1	Plasma	3.04333
001-034_T0_COL_LP_5p_N1__ATCTGCCTCATCGATG-1	Plasma	0.606114
001-034_T0_COL_LP_5p_N1__ACTTACTGTAACGACG-1	Plasma	0.549796
001-034_T0_COL_LP_5p_N1__CAGTAACTCCATGAAC-1	Plasma	1.88969
001-034_T0_COL_LP_5p_N1__GCTGGGTCATTACCTT-1	Plasma	1.86719
001-034_T0_COL_LP_5p_N1__TAGTTGGCATAAAGGT-1	Plasma	2.85984
001-034_T0_COL_LP_5p_N1__AGCCTAAGTCTAACGT-1	Plasma	1.69355
001-034_T0_COL_LP_5p_N1__CCGGGATAGGAGCGAG-1	Plasma	3.1682
001-034_T0_COL_LP_5p_N1__CGAGAAGAGACTGTAA-1	Plasma	3.45608
001-034_T0_COL_LP_5p_N1__GAACGGAGTGTTGAGG-1	Plasma	2.87798
001-034_T0_COL_LP_5p_N1__CATTCGCAGGCGATAC-1	Plasma	3.16129
001-034_T0_COL_LP_5p_N1__AGGGAGTGTGCTCTTC-1	Plasma	3.15993
001-034_T0_COL_LP_5p_N1__ACTTACTCAGATCTGT-1	Plasma	4.27445
001-034_T0_COL_LP_5p_N1__GTGCGGTAGAGCTGGT-1	Plasma	4.15625
001-034_T0_COL_LP_5p_N1__GATGAAAAGATCCGAG-1	Plasma	1.27238
001-034_T0_COL_LP_5p_N1__ACACCCTTCCCACTTG-1	Plasma	2.13927
001-034_T0_COL_LP_5p_N1__CGAGCACTCGTATCAG-1	Plasma	1.44323
001-034_T0_COL_LP_5p_N1__GTCTCGTAGAAACCTA-1	Plasma	3.54971
001-034_T0_COL_LP_5p_N1__CCGGTAGAGTCAAGCG-1	Plasma	1.58188
001-034_T0_COL_LP_5p_N1__GCAGTTATCTCCTATA-1	Plasma	4.16908
001-034_T0_COL_LP_5p_N1__TTTATGCAGATGGCGT-1	Plasma	3.14098
001-034_T0_COL_LP_5p_N1__TATGCCCGTTGGTGGA-1	Plasma	1.1155
001-034_T0_COL_LP_5p_N1__GGAACTTTCCTACAGA-1	Plasma	0.446125
001-034_T0_COL_LP_5p_N1__GGATGTTGTCAACATC-1	Plasma	1.824
001-034_T0_COL_LP_5p_N1__GGGACCTAGCCTCGTG-1	Plasma	1.03191
001-034_T0_COL_LP_5p_N1__CCAATCCCATGCCCGA-1	Plasma	3.17317
001-034_T0_COL_LP_5p_N1__GATCGCGCACATTAGC-1	Plasma	3.19342
001-034_T0_COL_LP_5p_N1__GACGTGCGTCAATGTC-1	Plasma	0.85965
001-034_T0_COL_LP_5p_N1__CGCTATCTCATCTGTT-1	Plasma	4.40257
001-034_T0_COL_LP_5p_N1__AGAGCTTCAGCTCGAC-1	Plasma	4.29734
001-034_T0_COL_LP_5p_N1__ACGATACAGTTTGCGT-1	Plasma	0.45695
001-034_T0_COL_LP_5p_N1__TACTTACCACAGACTT-1	Plasma	2.1316
001-034_T0_COL_LP_5p_N1__TACCTTATCCCATTAT-1	Plasma	1.68831
001-034_T0_COL_LP_5p_N1__AAGACCTAGTCCTCCT-1	Plasma	1.27428
001-034_T0_COL_LP_5p_N1__ATAACGCGTTGATTGC-1	Plasma	2.23463
001-034_T0_COL_LP_5p_N1__AACCGCGTCGTTTATC-1	Plasma	5.39609
001-034_T0_COL_LP_5p_N1__GGGATGATCTCGTATT-1	Plasma	3.04225
001-034_T0_COL_LP_5p_N1__GTTAAGCGTTGGACCC-1	Plasma	1.81531
001-034_T0_COL_LP_5p_N1__GTAGGCCCATCTCGCT-1	Plasma	0.411551
001-034_T0_COL_LP_5p_N1__GCATGATAGTTCGCGC-1	Plasma	4.0463
001-034_T0_COL_LP_5p_N1__TGTATTCGTTAGTGGG-1	Plasma	3.08514
001-034_T0_COL_LP_5p_N1__TTGACTTGTGTGGTTT-1	Plasma	1.66729
001-034_T0_COL_LP_5p_N1__AGAGTGGTCCTTTACA-1	Plasma	2.04985
001-034_T0_COL_LP_5p_N1__CGATGTATCTCTTATG-1	Plasma	1.62886
001-034_T0_COL_LP_5p_N1__GATCGTATCCTTGACC-1	Plasma	4.15199
001-034_T0_COL_LP_5p_N1__GTACTCCAGCTCTCGG-1	Plasma	2.15788
001-034_T0_COL_LP_5p_N1__GTTTCTACATGCAATC-1	Plasma	1.82218
001-034_T0_COL_LP_5p_N1__GCTGCAGCAGCGATCC-1	Plasma	1.91986
001-034_T0_COL_LP_5p_N1__ATTATCCCACAGAGGT-1	Plasma	4.74154
001-034_T0_COL_LP_5p_N1__ACGAGCCAGCTAGTTC-1	Plasma	0.794438
001-034_T0_COL_LP_5p_N1__CCTAAAGGTTGGACCC-1	Plasma	1.96301
001-034_T0_COL_LP_5p_N1__CGAGAAGGTCTAGAGG-1	Plasma	3.01267
001-034_T0_COL_LP_5p_N1__CATCGAACACCGTTGG-1	Plasma	1.07906
001-034_T0_COL_LP_5p_N1__TGGCGCATCCACGTGG-1	Plasma	2.8294
001-034_T0_COL_LP_5p_N1__TCAGGATAGCAGCCTC-1	Plasma	4.88945
001-034_T0_COL_LP_5p_N1__CTACATTTCTTCAACT-1	Plasma	2.71561
001-034_T0_COL_LP_5p_N1__TGTATTCAGACAAAGG-1	Plasma	0.969278
001-034_T0_COL_LP_5p_N1__ACGCAGCAGGAATGGA-1	Plasma	0.0919679
001-034_T0_COL_LP_5p_N1__CGCGGTATCAAAGTAG-1	Plasma	0.457441
001-034_T0_COL_LP_5p_N1__TCAGGATGTGTGGCTC-1	Plasma	1.42253
001-034_T0_COL_LP_5p_N1__ACCCACTCACCGGAAA-1	Plasma	1.53119
001-034_T0_COL_LP_5p_N1__CAGAGAGCACCGTTGG-1	Plasma	2.02465
001-034_T0_COL_LP_5p_N1__CAGCTAAAGAGATGAG-1	Plasma	2.442
001-034_T0_COL_LP_5p_N1__AGCCTAATCTAGCACA-1	Plasma	4.88624
001-034_T0_COL_LP_5p_N1__CCTATTATCTGACCTC-1	Plasma	2.5487
001-034_T0_COL_LP_5p_N1__CTTAGGACAAACTGTC-1	Plasma	1.37528
001-034_T0_COL_LP_5p_N1__GTACTCCTCCGAGCCA-1	Plasma	4.67827
001-034_T0_COL_LP_5p_N1__ACATGGTCAGTGAGTG-1	Plasma	0.843922
001-034_T0_COL_LP_5p_N1__AAAGATGCAACCGCCA-1	Plasma	0.357412
001-034_T0_COL_LP_5p_N1__GCAATCACAGTAACGG-1	Plasma	3.158
001-034_T0_COL_LP_5p_N1__CGTTCTGTCAACACTG-1	Plasma	6.10739
001-034_T0_COL_LP_5p_N1__GAGCAGACAGGGATTG-1	Plasma	3.42183
001-034_T0_COL_LP_5p_N1__TGAGCATAGTCCGGTC-1	Plasma	2.3593
001-034_T0_COL_LP_5p_N1__ATGGGAGAGGATATAC-1	Plasma	2.62726
001-034_T0_COL_LP_5p_N1__TCTTTCCCATTTGCTT-1	Plasma	2.42701
001-034_T0_COL_LP_5p_N1__GGGAGATAGATCGATA-1	Plasma	5.06792
001-034_T0_COL_LP_5p_N1__GGAGCAAGTGATAAAC-1	Plasma	1.82696
001-034_T0_COL_LP_5p_N1__GTCACGGGTAGCTTGT-1	Plasma	2.85302
001-034_T0_COL_LP_5p_N1__TGCTACCTCCTTTCGG-1	Plasma	3.28187
001-034_T0_COL_LP_5p_N1__ACGATGTCAATGACCT-1	Plasma	0.164641
001-034_T0_COL_LP_5p_N1__TACAGTGAGACAGGCT-1	Plasma	0.731723
001-034_T0_COL_LP_5p_N1__GTGAAGGCATCCCATC-1	Plasma	1.94211
001-034_T0_COL_LP_5p_N1__GCTCTGTCAATGTAAG-1	Plasma	0.506099
001-034_T0_COL_LP_5p_N1__CTACCCAGTCAAAGCG-1	Plasma	2.26311
001-034_T0_COL_LP_5p_N1__AGTTGGTAGGGCTTGA-1	Plasma	0.971055
001-034_T0_COL_LP_5p_N1__CCAATCCGTCTCCACT-1	Plasma	2.75398
001-034_T0_COL_LP_5p_N1__TGGCGCAGTCCGTCAG-1	Plasma	3.35944
001-034_T0_COL_LP_5p_N1__CGATTGAGTCCGAGTC-1	Plasma	5.49351
001-034_T0_COL_LP_5p_N1__CATTATCTCGGCCGAT-1	Plasma	2.62839
001-034_T0_COL_LP_5p_N1__GGGAGATTCTTGAGAC-1	Plasma	1.34197
001-034_T0_COL_LP_5p_N1__CTCATTAAGAACAATC-1	Plasma	4.27729
001-034_T0_COL_LP_5p_N1__CTGATAGCATTATCTC-1	Plasma	-0.178812
001-034_T0_COL_LP_5p_N1__CACTCCACACTCAGGC-1	Plasma	1.72857
001-034_T0_COL_LP_5p_N1__GGACATTTCACCCGAG-1	Plasma	4.44731
001-034_T0_COL_LP_5p_N1__ACGCAGCAGAGGACGG-1	Plasma	0.71255
001-034_T0_COL_LP_5p_N1__AGAGCTTTCGCCAAAT-1	Plasma	5.08162
001-034_T0_COL_LP_5p_N1__GGTGCGTGTTCGCTAA-1	Plasma	1.23563
001-034_T0_COL_LP_5p_N1__GTCAAGTGTGTCTGAT-1	Plasma	2.10231
001-034_T0_COL_LP_5p_N1__TGGGAAGGTCTGCGGT-1	Plasma	2.61231
001-034_T0_COL_LP_5p_N1__ACGTCAATCATCATTC-1	Plasma	4.63552
001-034_T0_COL_LP_5p_N1__CACACCTCACCTATCC-1	Plasma	1.91475
001-034_T0_COL_LP_5p_N1__AGCATACTCATGGTCA-1	Plasma	2.35164
001-034_T0_COL_LP_5p_N1__GTACTCCTCACCACCT-1	Plasma	0.99753
001-034_T0_COL_LP_5p_N1__ACGGGTCTCGCATGAT-1	Plasma	3.15435
001-034_T0_COL_LP_5p_N1__TCAACGATCAGTGTTG-1	Plasma	-0.218032
001-034_T0_COL_LP_5p_N1__CAAGAAATCACTTACT-1	Plasma	1.70677
001-034_T0_COL_LP_5p_N1__CCACGGACATCCGCGA-1	Plasma	3.39419
001-034_T0_COL_LP_5p_N1__ACGCCGAAGCCTCGTG-1	Plasma	3.84834
001-034_T0_COL_LP_5p_N1__CAGCTGGGTAGCTCCG-1	Plasma	1.80873
001-034_T0_COL_LP_5p_N1__GTGTGCGCATATACGC-1	Plasma	2.12827
001-034_T0_COL_LP_5p_N1__ACGCAGCGTCGGCATC-1	Plasma	2.09387
001-034_T0_COL_LP_5p_N1__CATCCACTCACTGGGC-1	Plasma	1.07231
001-034_T0_COL_LP_5p_N1__TCTCATATCTTGCAAG-1	Plasma	3.23776
001-034_T0_COL_LP_5p_N1__CTCTAATCAAGGACAC-1	Plasma	2.47449
001-034_T0_COL_LP_5p_N1__CGGGTCAGTCTAACGT-1	Plasma	0.531437
001-034_T0_COL_LP_5p_N1__GATCAGTGTATGGTTC-1	Plasma	3.31433
001-034_T0_COL_LP_5p_N1__CTAACTTAGTCGATAA-1	Plasma	0.700381
001-034_T0_COL_LP_5p_N1__ACATCAGGTGGCGAAT-1	Plasma	2.79745
001-034_T0_COL_LP_5p_N1__GTATCTTAGCTCCCAG-1	Plasma	5.34004
001-034_T0_COL_LP_5p_N1__GTCTTCGTCTTTAGTC-1	Plasma	2.65784
001-034_T0_COL_LP_5p_N1__TGTGGTAGTAGGACAC-1	Plasma	0.241748
001-034_T0_COL_LP_5p_N1__AGGGAGTCATGGTCAT-1	Plasma	0.691256
001-034_T0_COL_LP_5p_N1__CAGCTAAGTCACCCAG-1	Plasma	2.80563
001-034_T0_COL_LP_5p_N1__ACGGGCTAGACAGGCT-1	Plasma	2.35446
001-034_T0_COL_LP_5p_N1__CCCAGTTAGCCACCTG-1	Plasma	1.97579
001-034_T0_COL_LP_5p_N1__GACGTTAGTCGAAAGC-1	Plasma	0.258622
001-034_T0_COL_LP_5p_N1__CCTCAGTTCAGAAATG-1	Plasma	1.31985
001-034_T0_COL_LP_5p_N1__CGTGAGCAGGAGCGAG-1	Plasma	4.20906
001-034_T0_COL_LP_5p_N1__AAGTCTGTCCCATTTA-1	Plasma	1.13337
001-034_T0_COL_LP_5p_N1__AGGTCATCAAGTAATG-1	Plasma	2.86941
001-034_T0_COL_LP_5p_N1__CCTACCAGTTGGTTTG-1	Plasma	0.740838
001-034_T0_COL_LP_5p_N1__CAACTAGCACAGACAG-1	Plasma	-0.0212745
001-034_T0_COL_LP_5p_N1__TCTCATATCTGTGCAA-1	Plasma	2.60558
001-034_T0_COL_LP_5p_N1__ACCCACTGTTTGTGTG-1	Plasma	1.96597
001-034_T0_COL_LP_5p_N1__TGCTGCTTCGCAGGCT-1	Plasma	3.14435
001-034_T0_COL_LP_5p_N1__ACCAGTAAGTCCGTAT-1	Plasma	4.63758
001-034_T0_COL_LP_5p_N1__GAGTCCGCAAAGCAAT-1	Plasma	3.26006
001-034_T0_COL_LP_5p_N1__CCTAAAGTCAACACGT-1	Plasma	1.4875
001-034_T0_COL_LP_5p_N1__AGCGGTCCACGAGGTA-1	Plasma	0.755936
001-034_T0_COL_LP_5p_N1__AGTTGGTTCGTCCGTT-1	Plasma	3.75418
001-034_T0_COL_LP_5p_N1__ATGTGTGCAGGTCTCG-1	Plasma	2.285
001-034_T0_COL_LP_5p_N1__CAGCCGAGTTTGCATG-1	Plasma	4.57455
001-034_T0_COL_LP_5p_N1__GAAGCAGAGTGGGATC-1	Plasma	1.6802
001-034_T0_COL_LP_5p_N1__ATCCACCAGATGGCGT-1	Plasma	1.42213
001-034_T0_COL_LP_5p_N1__GATGAGGTCTTGTACT-1	Plasma	1.76324
001-034_T0_COL_LP_5p_N1__AGATCTGCAGTAGAGC-1	Plasma	2.11122
001-034_T0_COL_LP_5p_N1__AGTTGGTTCACCTCGT-1	Plasma	1.5605
001-034_T0_COL_LP_5p_N1__AGACGTTAGGCGATAC-1	Plasma	2.28917
001-034_T0_COL_LP_5p_N1__GTTTCTATCCCAGGTG-1	Plasma	3.17264
001-034_T0_COL_LP_5p_N1__TGGGAAGGTCGTGGCT-1	Plasma	0.264679
001-034_T0_COL_LP_5p_N1__CTAGAGTGTACCGAGA-1	Plasma	2.03755
001-034_T0_COL_LP_5p_N1__TGGACGCGTCGAGTTT-1	Plasma	2.07949
001-034_T0_COL_LP_5p_N1__AGCTCCTAGGTGCTTT-1	Plasma	2.42354
001-034_T0_COL_LP_5p_N1__CGTCCATTCTACTATC-1	Plasma	0.669243
001-034_T0_COL_LP_5p_N1__ACGAGCCAGATCGATA-1	Plasma	-0.162519
001-034_T0_COL_LP_5p_N1__ATTGGTGAGACGCACA-1	Plasma	0.0372077
001-034_T0_COL_LP_5p_N1__TGAGCCGTCCGCAGTG-1	Plasma	-0.0309978
001-034_T0_COL_LP_5p_N1__TTAGGCACAATCAGAA-1	Plasma	1.39881
001-034_T0_COL_LP_5p_N1__CGAGCCAGTTACGACT-1	Plasma	1.39711
001-034_T0_COL_LP_5p_N1__GCCTCTAGTTAGGGTG-1	Plasma	2.14021
001-034_T0_COL_LP_5p_N1__TCAGGATTCTCGAGTA-1	Plasma	2.45035
001-034_T0_COL_LP_5p_N1__CGGAGTCAGAGTTGGC-1	Plasma	1.23058
001-034_T0_COL_LP_5p_N1__TGACAACTCCGAATGT-1	Plasma	2.903
001-034_T0_COL_LP_5p_N1__TTCCCAGCATTTCACT-1	Plasma	2.07102
001-034_T0_COL_LP_5p_N1__ATTACTCCAGTGAGTG-1	Plasma	4.64551
001-034_T0_COL_LP_5p_N1__ACGGCCATCGCGTTTC-1	Plasma	0.0722026
001-034_T0_COL_LP_5p_N1__GTTCGGGAGAGGTTAT-1	Plasma	3.17392
001-034_T0_COL_LP_5p_N1__TGCACCTTCGCTTGTC-1	Plasma	1.65062
001-034_T0_COL_LP_5p_N1__TTTATGCCATGGTCAT-1	Plasma	-0.0562696
001-034_T0_COL_LP_5p_N1__AAGGAGCGTACCGTAT-1	Plasma	1.0819
001-034_T0_COL_LP_5p_N1__CCAATCCCACAGAGGT-1	Plasma	2.71758
001-034_T0_COL_LP_5p_N1__GGCGACTCAAATTGCC-1	Plasma	3.85652
001-034_T0_COL_LP_5p_N1__TTCTCCTTCAACCATG-1	Plasma	3.68397
001-034_T0_COL_LP_5p_N1__AGAGCTTAGTGGACGT-1	Plasma	2.05278
001-034_T0_COL_LP_5p_N1__CCTCAGTAGGAGTCTG-1	Plasma	3.95013
001-034_T0_COL_LP_5p_N1__CTCATTAAGTCACGCC-1	Plasma	1.65195
001-034_T0_COL_LP_5p_N1__AGAGCGATCGTGGGAA-1	Plasma	4.2526
001-034_T0_COL_LP_5p_N1__CTGAAACAGCCGATTT-1	Plasma	3.08478
001-034_T0_COL_LP_5p_N1__ACGGCCAAGCCTATGT-1	Plasma	1.33867
001-034_T0_COL_LP_5p_N1__CAACCAACAGTCGTGC-1	Plasma	3.35766
001-034_T0_COL_LP_5p_N1__TCATTACCAAGTACCT-1	Plasma	6.48487
001-034_T0_COL_LP_5p_N1__CGATGGCTCTCAAACG-1	Plasma	2.19799
001-034_T0_COL_LP_5p_N1__GAATAAGAGCTCTCGG-1	Plasma	5.4564
001-034_T0_COL_LP_5p_N1__GGAGCAACATTAGGCT-1	Plasma	3.76916
001-034_T0_COL_LP_5p_N1__TTTACTGTCAGTTGAC-1	Plasma	0.28226
001-034_T0_COL_LP_5p_N1__AACCATGAGAGTAAGG-1	Plasma	0.844744
001-034_T0_COL_LP_5p_N1__AGGCCACGTATTCTCT-1	Plasma	0.67338
001-034_T0_COL_LP_5p_N1__GATCGTAGTATCGCAT-1	Plasma	4.53099
001-034_T0_COL_LP_5p_N1__CAAGTTGCACTGTGTA-1	Plasma	4.24314
001-034_T0_COL_LP_5p_N1__CGGCTAGCAGTACACT-1	Plasma	2.87011
001-034_T0_COL_LP_5p_N1__TATCTCAGTTAGATGA-1	Plasma	3.35002
001-034_T0_COL_LP_5p_N1__TGAGAGGTCCCTTGCA-1	Plasma	3.2191
001-034_T0_COL_LP_5p_N1__GGCGTGTAGCCAGGAT-1	Plasma	3.73654
001-034_T0_COL_LP_5p_N1__ATAAGAGGTCGCTTTC-1	Plasma	4.59759
001-034_T0_COL_LP_5p_N1__TTAGGACGTAGCGCTC-1	Plasma	1.38473
001-034_T0_COL_LP_5p_N1__GTGCAGCCAGATGAGC-1	Plasma	1.35281
001-034_T0_COL_LP_5p_N1__GATCGCGTCGTTTGCC-1	Plasma	1.43168
001-034_T0_COL_LP_5p_N1__ACGAGCCGTACGAAAT-1	Plasma	1.76284
001-034_T0_COL_LP_5p_N1__GGCTGGTCAGCGTAAG-1	Plasma	1.54397
001-034_T0_COL_LP_5p_N1__TTAACTCGTCTGCGGT-1	Plasma	2.23054
001-034_T0_COL_LP_5p_N1__GCGCAACGTGGTTTCA-1	Plasma	1.90024
001-034_T0_COL_LP_5p_N1__TTGGCAAGTCAGCTAT-1	Plasma	2.93728
001-034_T0_COL_LP_5p_N1__GTAACGTAGCGAAGGG-1	Plasma	1.7118
001-034_T0_COL_LP_5p_N1__CCCAGTTAGAATTGTG-1	Plasma	2.77567
001-034_T0_COL_LP_5p_N1__GTCATTTGTGCCTGTG-1	Plasma	2.13911
001-034_T0_COL_LP_5p_N1__TTGGAACCAACTGCGC-1	Plasma	2.22451
001-034_T0_COL_LP_5p_N1__TTTCCTCTCTTGAGAC-1	Plasma	0.885994
001-034_T0_COL_LP_5p_N1__CCTACCACAGATCTGT-1	Plasma	1.56672
001-034_T0_COL_LP_5p_N1__TGTTCCGAGTCGAGTG-1	Plasma	3.61974
001-034_T0_COL_LP_5p_N1__GTGCAGCGTCGGCTCA-1	Plasma	-0.0945008
001-034_T0_COL_LP_5p_N1__GTCGGGTAGCGTGAGT-1	Plasma	5.84106
001-034_T0_COL_LP_5p_N1__TGAAAGAGTGTGTGCC-1	Plasma	2.02902
001-034_T0_COL_LP_5p_N1__TGACGGCGTCTTGATG-1	Plasma	2.57972
001-034_T0_COL_LP_5p_N1__TTGAACGCACGGATAG-1	Plasma	2.70391
001-034_T0_COL_LP_5p_N1__GTGGGTCAGTGGGATC-1	Plasma	1.95442
001-034_T0_COL_LP_5p_N1__AAGGAGCCATTTCACT-1	Plasma	1.97504
001-034_T0_COL_LP_5p_N1__GTAACTGTCTGCTTGC-1	Plasma	1.03631
001-034_T0_COL_LP_5p_N1__AGCGTCGTCGGCGCTA-1	Plasma	-0.265239
001-034_T0_COL_LP_5p_N1__GTAGTCAGTATTCGTG-1	Plasma	3.4131
001-034_T0_COL_LP_5p_N1__TCTCTAAAGTGTACTC-1	Plasma	3.81738
001-034_T0_COL_LP_5p_N1__TTGCGTCGTTAAGGGC-1	Plasma	0.196483
001-034_T0_COL_LP_5p_N1__ATAGACCCACATTAGC-1	Plasma	0.338364
001-034_T0_COL_LP_5p_N1__GAGCAGATCAGGCCCA-1	Plasma	3.27348
001-034_T0_COL_LP_5p_N1__CTAACTTGTTGTCGCG-1	Plasma	0.42689
001-034_T0_COL_LP_5p_N1__TGAGAGGGTCGTCTTC-1	Plasma	1.96376
001-034_T0_COL_LP_5p_N1__CTTAACTAGCACCGTC-1	Plasma	4.74034
001-034_T0_COL_LP_5p_N1__CCGTTCAAGCAGATCG-1	Plasma	2.08054
001-034_T0_COL_LP_5p_N1__CAGTCCTTCAAGATCC-1	Plasma	0.885988
001-034_T0_COL_LP_5p_N1__GCATACATCCAGAGGA-1	Plasma	1.85116
001-034_T0_COL_LP_5p_N1__AAGGCAGGTGTGTGCC-1	Plasma	2.28239
001-034_T0_COL_LP_5p_N1__TGACAACAGCCAGTTT-1	Plasma	1.59495
001-034_T0_COL_LP_5p_N1__TAGTTGGCACGGTAGA-1	Plasma	1.90975
001-034_T0_COL_LP_5p_N1__CAACCTCCACAGAGGT-1	Plasma	4.3188
001-034_T0_COL_LP_5p_N1__AGTAGTCCACGGTTTA-1	Plasma	2.09638
001-034_T0_COL_LP_5p_N1__GTCGGGTAGGCAGGTT-1	Plasma	3.59429
001-034_T0_COL_LP_5p_N1__TCTATTGGTATAAACG-1	Plasma	5.01516
001-034_T0_COL_LP_5p_N1__AATCGGTGTCGAAAGC-1	Plasma	2.58253
001-034_T0_COL_LP_5p_N1__ACGGAGACAAAGGAAG-1	Plasma	1.79251
001-034_T0_COL_LP_5p_N1__CTGCTGTGTGGACGAT-1	Plasma	2.92277
001-034_T0_COL_LP_5p_N1__TTGACTTAGATGGGTC-1	Plasma	3.90351
001-034_T0_COL_LP_5p_N1__CAAGAAAAGTAGATGT-1	Plasma	-0.0595973
001-034_T0_COL_LP_5p_N1__CGATGGCGTCTAGTCA-1	Plasma	4.32878
001-034_T0_COL_LP_5p_N1__CACTCCAGTCGGGTCT-1	Plasma	2.28107
001-034_T0_COL_LP_5p_N1__CCGTACTAGGGAACGG-1	Plasma	1.72233
001-034_T0_COL_LP_5p_N1__CCACGGAGTACCGGCT-1	Plasma	1.98377
001-034_T0_COL_LP_5p_N1__GACCTGGTCTCGAGTA-1	Plasma	1.41213
001-034_T0_COL_LP_5p_N1__CAAGTTGGTGGTCTCG-1	Plasma	0.265083
001-034_T0_COL_LP_5p_N1__CCCAATCCAAGCCCAC-1	Plasma	0.714457
001-034_T0_COL_LP_5p_N1__GAACATCTCTGCGACG-1	Plasma	4.70168
001-034_T0_COL_LP_5p_N1__CGATCGGCATCGACGC-1	Plasma	0.484826
001-034_T0_COL_LP_5p_N1__CTTACCGCAAGACGTG-1	Plasma	2.19016
001-034_T0_COL_LP_5p_N1__ACGATACAGTTATCGC-1	Plasma	2.40146
001-034_T0_COL_LP_5p_N1__CAGGTGCAGTCCGTAT-1	Plasma	1.94563
001-034_T0_COL_LP_5p_N1__CATTATCAGCAGGTCA-1	Plasma	1.32138
001-034_T0_COL_LP_5p_N1__CAGCTGGCATTCGACA-1	Plasma	2.19012
001-034_T0_COL_LP_5p_N1__TGGGAAGGTCTACCTC-1	Plasma	0.798419
001-034_T0_COL_LP_5p_N1__AAGACCTGTGATGCCC-1	Plasma	-0.127699
001-034_T0_COL_LP_5p_N1__CGTGAGCGTCTAGGTT-1	Plasma	1.16874
001-034_T0_COL_LP_5p_N1__TACTCATCATGGATGG-1	Plasma	-0.1203
001-034_T0_COL_LP_5p_N1__TGGCTGGGTAGCGTCC-1	Plasma	1.6678
001-034_T0_COL_LP_5p_N1__TTGCGTCCACAACTGT-1	Plasma	0.960291
001-034_T0_COL_LP_5p_N1__TGGGAAGGTCTTGTCC-1	Plasma	1.39185
001-034_T0_COL_LP_5p_N1__TCAGCTCTCGCCAGCA-1	Plasma	-0.0670396
001-034_T0_COL_LP_5p_N1__TACGGTATCAAGCCTA-1	Plasma	2.89462
001-034_T0_COL_LP_5p_N1__CACCACTTCTTTCCTC-1	Plasma	1.40337
001-034_T0_COL_LP_5p_N1__AGCTTGATCGTCCGTT-1	Plasma	2.33621
001-034_T0_COL_LP_5p_N1__GTGCAGCGTCTTGTCC-1	Plasma	2.70972
001-034_T0_COL_LP_5p_N1__AGGTCCGTCTAACGGT-1	Plasma	0.625045
001-034_T0_COL_LP_5p_N1__TGCCAAAGTCTCGTTC-1	Plasma	0.720937
001-034_T0_COL_LP_5p_N1__GTGTTAGGTCATGCAT-1	Plasma	2.56435
001-034_T0_COL_LP_5p_N1__AGGTCATTCGACCAGC-1	Plasma	2.38428
001-034_T0_COL_LP_5p_N1__AATCGGTTCCTGTACC-1	Plasma	1.56662
001-034_T0_COL_LP_5p_N1__GTCACGGAGCTGCGAA-1	Plasma	0.632994
001-034_T0_COL_LP_5p_N1__GTCGGGTCATAGACTC-1	Plasma	0.456562
001-034_T0_COL_LP_5p_N1__TGAGCATTCAGGATCT-1	Plasma	2.98766
001-034_T0_COL_LP_5p_N1__AGCTCCTAGGGATCTG-1	Plasma	1.16057
001-034_T0_COL_LP_5p_N1__TCGCGTTTCGAATCCA-1	Plasma	3.56885
001-034_T0_COL_LP_5p_N1__GGGAGATCAAAGGAAG-1	Plasma	4.88218
001-034_T0_COL_LP_5p_N1__CAACCTCGTGATAAAC-1	Plasma	4.35118
001-034_T0_COL_LP_5p_N1__TCACAAGCACTAAGTC-1	Plasma	2.28413
001-034_T0_COL_LP_5p_N1__GCGACCACAAGCCATT-1	Plasma	1.59777
001-034_T0_COL_LP_5p_N1__TCTCATATCGGGAGTA-1	Plasma	0.96949
001-034_T0_COL_LP_5p_N1__GTCGGGTTCAGGCGAA-1	Plasma	0.869314
001-034_T0_COL_LP_5p_N1__TTTATGCGTTGCCTCT-1	Plasma	0.947519
001-034_T0_COL_LP_5p_N1__CGTGTAAAGTGTCCAT-1	Plasma	0.778114
001-034_T0_COL_LP_5p_N1__CTTAACTGTGCGATAG-1	Plasma	1.04557
001-034_T0_COL_LP_5p_N1__AACTCCCCACACATGT-1	Plasma	0.235136
001-034_T0_COL_LP_5p_N1__AGGGATGTCCGCATCT-1	Plasma	0.804565
001-034_T0_COL_LP_5p_N1__TGTGGTACATGATCCA-1	Plasma	-0.466494
001-034_T0_COL_LP_5p_N1__GATGAAAGTGGGTCAA-1	Plasma	2.34453
001-034_T0_COL_LP_5p_N1__TAAACCGAGATATGGT-1	Plasma	0.607699
001-034_T0_COL_LP_5p_N1__AGCTCCTGTGATGATA-1	Plasma	2.66095
001-034_T0_COL_LP_5p_N1__GAACGGAAGTCTCAAC-1	Plasma	1.00699
001-034_T0_COL_LP_5p_N1__AGTGTCATCACTCCTG-1	Plasma	4.65225
001-034_T0_COL_LP_5p_N1__GCGAGAATCCAACCAA-1	Plasma	2.08598
001-034_T0_COL_LP_5p_N1__CCCAGTTAGCATCATC-1	Plasma	0.691875
001-034_T0_COL_LP_5p_N1__CTACATTGTCGGGTCT-1	Plasma	0.554123
001-034_T0_COL_LP_5p_N1__AAAGATGGTGTGGTTT-1	Plasma	-0.540212
001-034_T0_COL_LP_5p_N1__TCTTTCCCACGAAGCA-1	Plasma	3.775
001-034_T0_COL_LP_5p_N1__CCATTCGAGTAACCCT-1	Plasma	3.75357
001-034_T0_COL_LP_5p_N1__CCAGCGATCCCTGACT-1	Plasma	2.93338
001-034_T0_COL_LP_5p_N1__CAGCGACCACCCTATC-1	Plasma	0.718129
001-034_T0_COL_LP_5p_N1__CCCATACCACATTTCT-1	Plasma	3.14831
001-034_T0_COL_LP_5p_N1__TAAGCGTAGTGTACGG-1	Plasma	0.0805063
001-034_T0_COL_LP_5p_N1__TCTTCGGGTGTGAAAT-1	Plasma	0.793178
001-034_T0_COL_LP_5p_N1__GACGTTAAGAGGTTGC-1	Plasma	0.601586
001-034_T0_COL_LP_5p_N1__TCGTACCTCCAACCAA-1	Plasma	2.26749
001-034_T0_COL_LP_5p_N1__CTGAAACAGTTTAGGA-1	Plasma	0.499829
001-034_T0_COL_LP_5p_N1__GCATGTATCATTATCC-1	Plasma	3.11131
001-034_T0_COL_LP_5p_N1__CTGAAACTCGCCCTTA-1	Plasma	0.510309
001-034_T0_COL_LP_5p_N1__CAGCAGCGTCGAATCT-1	Plasma	4.71063
001-034_T0_COL_LP_5p_N1__CGTAGGCAGTGTCCAT-1	Plasma	2.315
001-034_T0_COL_LP_5p_N1__CAGCCGAAGCAGATCG-1	Plasma	1.16057
001-034_T0_COL_LP_5p_N1__GCGCCAATCAGTTAGC-1	Plasma	1.03231
001-034_T0_COL_LP_5p_N1__CTAGTGAGTAACGCGA-1	Plasma	1.04155
001-034_T0_COL_LP_5p_N1__GGCAATTCATCGATTG-1	Plasma	-0.0958325
001-034_T0_COL_LP_5p_N1__AGCGTCGGTACAGACG-1	Plasma	1.78452
001-034_T0_COL_LP_5p_N1__CATTATCTCAGGCGAA-1	Plasma	-0.141914
001-034_T0_COL_LP_5p_N1__TGCGCAGAGTCGTTTG-1	Plasma	0.591609
001-034_T0_COL_LP_5p_N1__CACAGGCTCACTCTTA-1	Plasma	0.215745
001-034_T0_COL_LP_5p_N1__GGATTACGTAGCGTCC-1	Plasma	1.47608
001-034_T0_COL_LP_5p_N1__CCTTCGAAGCAATCTC-1	Plasma	2.9584
001-034_T0_COL_LP_5p_N1__GGCTCGAAGATCCCGC-1	Plasma	4.82936
001-034_T0_COL_LP_5p_N1__TCTATTGCAGACAAAT-1	Plasma	1.65986
001-034_T0_COL_LP_5p_N1__CGACTTCTCATGTAGC-1	Plasma	-0.195304
001-034_T0_COL_LP_5p_N1__GCTCCTACAGCTCCGA-1	Plasma	3.68045
001-034_T0_COL_LP_5p_N1__GAACGGAAGAGCTGCA-1	Plasma	2.84898
001-034_T0_COL_LP_5p_N1__GGACAGATCCTAGTGA-1	Plasma	3.02971
001-034_T0_COL_LP_5p_N1__ACCTTTAGTCCATCCT-1	Plasma	1.26752
001-034_T0_COL_LP_5p_N1__TCATTTGGTCTGATTG-1	Plasma	0.775285
001-034_T0_COL_LP_5p_N1__TTCCCAGTCTAACCGA-1	Plasma	-0.174778
001-034_T0_COL_LP_5p_N1__TGCCCATAGGCTAGAC-1	Plasma	0.484147
001-034_T0_COL_LP_5p_N1__TGATTTCCAGATTGCT-1	Plasma	1.15358
001-034_T0_COL_LP_5p_N1__CCCAGTTAGCGCTCCA-1	Plasma	4.03201
001-034_T0_COL_LP_5p_N1__AAGTCTGAGGTGTTAA-1	Plasma	0.972939
001-034_T0_COL_LP_5p_N1__CGCTGGATCGGCGCAT-1	Plasma	1.42658
001-034_T0_COL_LP_5p_N1__CTCAGAATCGATGAGG-1	Plasma	-0.507118
001-034_T0_COL_LP_5p_N1__GAGTCCGGTACTCGCG-1	Plasma	0.787705
001-034_T0_COL_LP_5p_N1__CTGAAGTCACGCATCG-1	Plasma	0.185697
001-034_T0_COL_LP_5p_N1__TGAGGGAGTCATATCG-1	Plasma	4.08148
001-034_T0_COL_LP_5p_N1__TAAGAGAGTTCGCTAA-1	Plasma	3.28589
001-034_T0_COL_LP_5p_N1__ACGGGTCCAAACAACA-1	Plasma	2.05834
001-034_T0_COL_LP_5p_N1__CTACGTCCAAAGGCGT-1	Plasma	0.647365
001-034_T0_COL_LP_5p_N1__GCACATATCAGTGTTG-1	Plasma	-0.205692
001-034_T0_COL_LP_5p_N1__AGTAGTCGTACGCTGC-1	Plasma	1.87376
001-034_T0_COL_LP_5p_N1__GGCTGGTAGACTCGGA-1	Plasma	2.49199
001-034_T0_COL_LP_5p_N1__CAGCCGACAATTCCTT-1	Plasma	2.10997
001-034_T0_COL_LP_5p_N1__CGGGTCAAGTCCCACG-1	Plasma	1.08992
001-034_T0_COL_LP_5p_N1__TTAGGCAGTCAAAGCG-1	Plasma	2.07737
001-034_T0_COL_LP_5p_N1__GGTGAAGCACAACTGT-1	Plasma	5.67348
001-034_T0_COL_LP_5p_N1__CGTTGGGAGTGCGTGA-1	Plasma	0.897901
001-034_T0_COL_LP_5p_N1__TTCCCAGTCGTCCGTT-1	Plasma	5.72317
001-034_T0_COL_LP_5p_N1__CCGGTAGGTTACGGAG-1	Plasma	0.782395
001-034_T0_COL_LP_5p_N1__CTCATTAAGAGAACAG-1	Plasma	0.119803
001-034_T0_COL_LP_5p_N1__GGGCACTAGCTGAAAT-1	Plasma	0.623015
001-034_T0_COL_LP_5p_N1__CACATTTCATTTGCCC-1	Plasma	1.80191
001-034_T0_COL_LP_5p_N1__TTCTTAGGTAGAAGGA-1	Plasma	0.40587
001-034_T0_COL_LP_5p_N1__CAGGTGCCAGTCAGCC-1	Plasma	0.374639
001-034_T0_COL_LP_5p_N1__GGCCGATTCAACGAAA-1	Plasma	4.16311
001-034_T0_COL_LP_5p_N1__TCGCGAGCAAGCGCTC-1	Plasma	1.66711
001-034_T0_COL_LP_5p_N1__TCTTTCCTCATATCGG-1	Plasma	-0.0727484
001-034_T0_COL_LP_5p_N1__CTTTGCGGTAGCACGA-1	Plasma	2.84484
001-034_T0_COL_LP_5p_N1__CATATTCGTGCTCTTC-1	Plasma	0.211339
001-034_T0_COL_LP_5p_N1__GCGACCACACTTCTGC-1	Plasma	0.626448
001-034_T0_COL_LP_5p_N1__GTCCTCAAGGTGGGTT-1	Plasma	1.36163
001-034_T0_COL_LP_5p_N1__CCTATTATCCGAATGT-1	Plasma	0.551612
001-034_T0_COL_LP_5p_N1__AAACCTGCAGATCGGA-1	Plasma	4.12898
001-034_T0_COL_LP_5p_N1__GGACAGACATCCGCGA-1	Plasma	0.244776
001-034_T0_COL_LP_5p_N1__TTTATGCTCGATCCCT-1	Plasma	0.932172
001-034_T0_COL_LP_5p_N1__TCAGCAATCCGAACGC-1	Plasma	-1.01421
001-034_T0_COL_LP_5p_N1__TACTCATTCATCGCTC-1	Plasma	1.5806
001-034_T0_COL_LP_5p_N1__TGGTTAGCACCCATGG-1	Plasma	0.232631
001-034_T0_COL_LP_5p_N1__TTCTCCTCAGTATAAG-1	Plasma	1.48979
001-034_T0_COL_LP_5p_N1__AAGCCGCAGTTATCGC-1	Plasma	1.00156
001-034_T0_COL_LP_5p_N1__ACGGGCTCAGTATCTG-1	Plasma	0.96966
001-034_T0_COL_LP_5p_N1__CTCGTCAGTTCCACAA-1	Plasma	-0.715822
001-034_T0_COL_LP_5p_N1__CGTAGGCGTCACCCAG-1	Plasma	3.3002
001-034_T0_COL_LP_5p_N1__GCTCTGTGTGCTCTTC-1	Plasma	0.417665
001-034_T0_COL_LP_5p_N1__GCTCTGTAGGCTACGA-1	Plasma	2.76726
001-034_T0_COL_LP_5p_N1__GCACATAAGACCACGA-1	Plasma	1.11549
001-034_T0_COL_LP_5p_N1__TTGGAACTCCAAGCCG-1	Plasma	2.40086
001-034_T0_COL_LP_5p_N1__GTCGGGTAGCACAGGT-1	Plasma	1.53159
001-034_T0_COL_LP_5p_N1__ACGTCAATCAGTTCGA-1	Plasma	0.142002
001-034_T0_COL_LP_5p_N1__GCGCGATAGTACGACG-1	Plasma	3.36068
001-034_T0_COL_LP_5p_N1__CCAGCGATCATGTCTT-1	Plasma	1.90097
001-034_T0_COL_LP_5p_N1__ACCAGTATCTCGATGA-1	Plasma	2.90598
001-034_T0_COL_LP_5p_N1__TACTTACCATAGTAAG-1	Plasma	-0.381894
001-034_T0_COL_LP_5p_N1__GCATGATCAATCGGTT-1	Plasma	0.203889
001-034_T0_COL_LP_5p_N1__TGACTTTCACTCGACG-1	Plasma	1.99691
001-034_T0_COL_LP_5p_N1__CAGAGAGAGTCGCCGT-1	Plasma	0.0754035
001-034_T0_COL_LP_5p_N1__TACTCATCATAGGATA-1	Plasma	1.46049
001-034_T0_COL_LP_5p_N1__CGATCGGCATCCGCGA-1	Plasma	4.25022
001-034_T0_COL_LP_5p_N1__GGCCGATTCAGAAATG-1	Plasma	5.97858
001-034_T0_COL_LP_5p_N1__GTATTCTGTATTAGCC-1	Plasma	0.309848
001-034_T0_COL_LP_5p_N1__GATCGTACAACTGGCC-1	Plasma	0.758174
001-034_T0_COL_LP_5p_N1__GACACGCTCAGATAAG-1	Plasma	0.0383042
001-034_T0_COL_LP_5p_N1__TGCCCATGTCGGCATC-1	Plasma	2.96592
001-034_T0_COL_LP_5p_N1__GGTGTTAGTGCGAAAC-1	Plasma	0.609719
001-034_T0_COL_LP_5p_N1__GGACAGATCGTTGACA-1	Plasma	-1.37165
001-034_T0_COL_LP_5p_N1__GACGCGTTCGGTGTTA-1	Plasma	1.39389
001-034_T0_COL_LP_5p_N1__CCGTACTGTGCCTGTG-1	Plasma	0.0540106
001-034_T0_COL_LP_5p_N1__CTCGGGATCGGCGGTT-1	Plasma	0.526375
001-034_T0_COL_LP_5p_N1__CGTGAGCTCTTCATGT-1	Plasma	-0.280568
001-034_T0_COL_LP_5p_N1__CCGTGGACAGCGTCCA-1	Plasma	1.37851
001-034_T0_COL_LP_5p_N1__AGAGCTTTCTCGAGTA-1	Plasma	0.834588
001-034_T0_COL_LP_5p_N1__AACTCCCCATCCGCGA-1	Plasma	1.40081
001-034_T0_COL_LP_5p_N1__GGGCACTGTCTGCCAG-1	Plasma	0.561572
001-034_T0_COL_LP_5p_N1__TTCTTAGGTCTGATCA-1	Plasma	5.33765
001-034_T0_COL_LP_5p_N1__CTGTTTAAGCCACTAT-1	Plasma	3.48257
001-034_T0_COL_LP_5p_N1__AACTTTCCATCTCCCA-1	Plasma	1.73421
001-034_T0_COL_LP_5p_N1__GACGCGTGTGTCGCTG-1	Plasma	3.76853
001-034_T0_COL_LP_5p_N1__ATCTACTAGCTACCTA-1	Plasma	0.792168
001-034_T0_COL_LP_5p_N1__CACCACTCATTAGGCT-1	Plasma	-0.175937
001-034_T0_COL_LP_5p_N1__AGATCTGAGGACAGCT-1	Plasma	0.0517483
001-034_T0_COL_LP_5p_N1__CATGACACACTAAGTC-1	Plasma	0.621314
001-034_T0_COL_LP_5p_N1__TCGCGAGAGTGCCAGA-1	Plasma	2.19617
001-034_T0_COL_LP_5p_N1__CGGAGCTCATCCGTGG-1	Plasma	0.960023
001-034_T0_COL_LP_5p_N1__ATTACTCTCCAAGCCG-1	Plasma	0.340138
001-034_T0_COL_LP_5p_N1__CTTCTCTCAAGCTGTT-1	Plasma	0.0621629
001-034_T0_COL_LP_5p_N1__GGCGTGTAGTACTTGC-1	Plasma	1.85877
001-034_T0_COL_LP_5p_N1__GTGCTTCTCCCGGATG-1	Plasma	0.514082
001-034_T0_COL_LP_5p_N1__ACGCAGCGTTGCCTCT-1	Plasma	-0.214268
001-034_T0_COL_LP_5p_N1__ATAACGCTCTCTGCTG-1	Plasma	-0.0174967
001-034_T0_COL_LP_5p_N1__ATTACTCTCTTTAGGG-1	Plasma	0.602328
001-034_T0_COL_LP_5p_N1__GCGCGATCATATGAGA-1	Plasma	0.789911
001-034_T0_COL_LP_5p_N1__CTGAAACTCAAGATCC-1	Plasma	3.82618
001-034_T0_COL_LP_5p_N1__TGTGTTTAGACTAGGC-1	Plasma	1.27209
001-034_T0_COL_LP_5p_N1__CAGGTGCAGCTGAAAT-1	Plasma	1.25608
001-034_T0_COL_LP_5p_N1__TGCGGGTGTCGAACAG-1	Plasma	0.490215
001-034_T0_COL_LP_5p_N1__AACCATGCAGGATCGA-1	Plasma	2.32971
001-034_T0_COL_LP_5p_N1__GAATGAAAGGACAGAA-1	Plasma	2.79968
001-034_T0_COL_LP_5p_N1__TCGAGGCGTCTGCCAG-1	Plasma	0.845916
001-034_T0_COL_LP_5p_N1__TACTCATGTGGCAAAC-1	Plasma	-0.397277
001-034_T0_COL_LP_5p_N1__GCTGCAGCACCTGGTG-1	Plasma	0.344218
001-034_T0_COL_LP_5p_N1__AGTTGGTTCCACGCAG-1	Plasma	2.56481
001-034_T0_COL_LP_5p_N1__TGTTCCGGTACTCTCC-1	Plasma	-0.466633
001-034_T0_COL_LP_5p_N1__TCTGGAAGTTTCGCTC-1	Plasma	0.654229
001-034_T0_COL_LP_5p_N1__GCTCCTATCCAGATCA-1	Plasma	1.19859
001-034_T0_COL_LP_5p_N1__AAGGAGCCAACAACCT-1	Plasma	3.96818
001-034_T0_COL_LP_5p_N1__ATAACGCAGCAGCGTA-1	Plasma	1.03537
001-034_T0_COL_LP_5p_N1__ACGATACCAATAAGCA-1	Plasma	1.92095
001-034_T0_COL_LP_5p_N1__CGTAGCGAGAGGTAGA-1	Plasma	1.7813
001-034_T0_COL_LP_5p_N1__CGTCAGGTCAGCAACT-1	Plasma	-0.307447
001-034_T0_COL_LP_5p_N1__GACGCGTAGTGGTAAT-1	Plasma	0.0923921
001-043_T0_COL_LP_5p_N1__ACACCCTAGTTATCGC-1	Plasma	3.45012
001-043_T0_COL_LP_5p_N1__GCTTGAAAGGATTCGG-1	Plasma	1.15738
001-043_T0_COL_LP_5p_N1__ACCGTAAGTGACTACT-1	Plasma	3.4889
001-043_T0_COL_LP_5p_N1__GTGTGCGAGCTAAACA-1	Plasma	2.42404
001-043_T0_COL_LP_5p_N1__GATGCTAGTGACGGTA-1	Plasma	3.32166
001-043_T0_COL_LP_5p_N1__CATTATCGTCCTGCTT-1	Plasma	2.42046
001-043_T0_COL_LP_5p_N1__CCTACACTCCGAAGAG-1	Plasma	2.25092
001-043_T0_COL_LP_5p_N1__GATCGTATCCTCCTAG-1	Plasma	1.24851
001-043_T0_COL_LP_5p_N1__CGTGTCTAGCTAACAA-1	Plasma	0.414934
001-043_T0_COL_LP_5p_N1__CTCGGAGGTCATCGGC-1	Plasma	3.54617
001-043_T0_COL_LP_5p_N1__TATGCCCCAGTCGATT-1	Plasma	2.04476
001-043_T0_COL_LP_5p_N1__ATAAGAGCACCAGATT-1	Plasma	2.92437
001-043_T0_COL_LP_5p_N1__CTCACACAGGTGCTTT-1	Plasma	3.28958
001-043_T0_COL_LP_5p_N1__GGCTGGTTCGAATCCA-1	Plasma	1.76698
001-043_T0_COL_LP_5p_N1__GTCAAGTCACGGTGTC-1	Plasma	3.22014
001-043_T0_COL_LP_5p_N1__CCTTCCCAGGCCGAAT-1	Plasma	1.29773
001-043_T0_COL_LP_5p_N1__GCATGATGTTCGTTGA-1	Plasma	2.36074
001-043_T0_COL_LP_5p_N1__GGCTCGAGTTCGTGAT-1	Plasma	0.550278
001-043_T0_COL_LP_5p_N1__AAGTCTGGTTAAGAAC-1	Plasma	2.01505
001-043_T0_COL_LP_5p_N1__ACGATACGTCTAGTGT-1	Plasma	2.38754
001-043_T0_COL_LP_5p_N1__ACACCAAAGATGTCGG-1	Plasma	2.88346
001-043_T0_COL_LP_5p_N1__TTTCCTCGTGCGCTTG-1	Plasma	3.14744
001-043_T0_COL_LP_5p_N1__TAAACCGAGCAATCTC-1	Plasma	3.53336
001-043_T0_COL_LP_5p_N1__CAGGTGCGTAAACGCG-1	Plasma	1.80693
001-043_T0_COL_LP_5p_N1__TCGGTAAAGGACGAAA-1	Plasma	3.32906
001-043_T0_COL_LP_5p_N1__TATCTCAGTTCCGGCA-1	Plasma	3.0827
001-043_T0_COL_LP_5p_N1__GCTGCGATCCTACAGA-1	Plasma	2.82138
001-043_T0_COL_LP_5p_N1__CACATAGAGTAGGCCA-1	Plasma	1.06954
001-043_T0_COL_LP_5p_N1__TCTGAGATCAGAGCTT-1	Plasma	2.13957
001-043_T0_COL_LP_5p_N1__TGGGAAGGTACGACCC-1	Plasma	1.15288
001-043_T0_COL_LP_5p_N1__GGTATTGCAGTTCCCT-1	Plasma	1.99411
001-043_T0_COL_LP_5p_N1__CGTCCATCACCTATCC-1	Plasma	0.490808
001-043_T0_COL_LP_5p_N1__CCTATTACATTGTGCA-1	Plasma	3.99732
001-043_T0_COL_LP_5p_N1__TACACGAAGACTTGAA-1	Plasma	1.46578
001-043_T0_COL_LP_5p_N1__AAACGGGGTAAACGCG-1	Plasma	0.811096
001-043_T0_COL_LP_5p_N1__CACATTTGTAAGGGAA-1	Plasma	5.32777
001-043_T0_COL_LP_5p_N1__AATCGGTAGCCTATGT-1	Plasma	1.43974
001-043_T0_COL_LP_5p_N1__GCCAAATCAACTGGCC-1	Plasma	3.14997
001-043_T0_COL_LP_5p_N1__AGCATACAGTGCGATG-1	Plasma	2.13695
001-043_T0_COL_LP_5p_N1__GTCAAGTCATCACAAC-1	Plasma	3.3968
001-043_T0_COL_LP_5p_N1__GGATTACAGGATTCGG-1	Plasma	1.51949
001-043_T0_COL_LP_5p_N1__TGACGGCCAAATACAG-1	Plasma	1.17826
001-043_T0_COL_LP_5p_N1__CACAGGCGTTGCGTTA-1	Plasma	0.987743
001-043_T0_COL_LP_5p_N1__AAAGATGTCATTTGGG-1	Plasma	2.02294
001-043_T0_COL_LP_5p_N1__TCATTACGTGAGGCTA-1	Plasma	3.92767
001-043_T0_COL_LP_5p_N1__CAAGGCCGTCTGCCAG-1	Plasma	1.99435
001-043_T0_COL_LP_5p_N1__GGACGTCTCACTTACT-1	Plasma	1.16413
001-043_T0_COL_LP_5p_N1__TGCCAAATCCGTAGTA-1	Plasma	3.75877
001-043_T0_COL_LP_5p_N1__CTAGTGACATGTTCCC-1	Plasma	0.560568
001-043_T0_COL_LP_5p_N1__CGTGAGCAGGCAAAGA-1	Plasma	3.48681
001-043_T0_COL_LP_5p_N1__TCAACGACAGTCGATT-1	Plasma	0.40277
001-043_T0_COL_LP_5p_N1__GGTGAAGGTCACACGC-1	Plasma	1.67221
001-043_T0_COL_LP_5p_N1__CCGTACTTCGGTTCGG-1	Plasma	0.631857
001-043_T0_COL_LP_5p_N1__TCACAAGGTACTCGCG-1	Plasma	2.14372
001-043_T0_COL_LP_5p_N1__TATTACCTCTGCGACG-1	Plasma	4.36934
001-043_T0_COL_LP_5p_N1__AATCGGTTCATGCAAC-1	Plasma	3.5241
001-043_T0_COL_LP_5p_N1__CAGTAACGTGCACTTA-1	Plasma	2.32332
001-043_T0_COL_LP_5p_N1__CACATTTTCCAGAGGA-1	Plasma	1.78661
001-043_T0_COL_LP_5p_N1__ACGCCAGGTCCGTTAA-1	Plasma	1.25299
001-043_T0_COL_LP_5p_N1__CGACTTCAGGTGATAT-1	Plasma	2.87125
001-043_T0_COL_LP_5p_N1__ATGTGTGTCAGGCAAG-1	Plasma	0.651238
001-043_T0_COL_LP_5p_N1__TCAGCTCCAAGCCGCT-1	Plasma	2.29464
001-043_T0_COL_LP_5p_N1__TACACGATCGAGAGCA-1	Plasma	2.7396
001-043_T0_COL_LP_5p_N1__AGGGTGAAGGTGCAAC-1	Plasma	0.237805
001-043_T0_COL_LP_5p_N1__ATGCGATTCAAACCAC-1	Plasma	3.11699
001-043_T0_COL_LP_5p_N1__TAAGTGCAGTCATCCA-1	Plasma	0.289472
001-043_T0_COL_LP_5p_N1__TCTGGAATCGTCCAGG-1	Plasma	2.77026
001-043_T0_COL_LP_5p_N1__GTGCAGCGTACAAGTA-1	Plasma	1.58592
001-043_T0_COL_LP_5p_N1__GCAGCCAAGGTTACCT-1	Plasma	2.80597
001-043_T0_COL_LP_5p_N1__GTCATTTAGGGTCGAT-1	Plasma	1.85249
001-043_T0_COL_LP_5p_N1__TTAACTCCACCAGTTA-1	Plasma	3.07508
001-043_T0_COL_LP_5p_N1__CACACTCAGCGGATCA-1	Plasma	1.78197
001-043_T0_COL_LP_5p_N1__GGGCACTTCGAGAGCA-1	Plasma	2.10111
001-043_T0_COL_LP_5p_N1__CTTCTCTCAAAGCGGT-1	Plasma	1.91867
001-043_T0_COL_LP_5p_N1__GCCTCTAAGGTGTGGT-1	Plasma	1.34904
001-043_T0_COL_LP_5p_N1__CTTACCGAGAAACGAG-1	Plasma	4.53354
001-043_T0_COL_LP_5p_N1__CAGCTGGCACCTCGTT-1	Plasma	1.88286
001-043_T0_COL_LP_5p_N1__GACACGCAGTGCGATG-1	Plasma	1.55412
001-043_T0_COL_LP_5p_N1__CCACGGATCTGGCGAC-1	Plasma	0.42977
001-043_T0_COL_LP_5p_N1__AACTTTCTCAACTCTT-1	Plasma	1.3024
001-043_T0_COL_LP_5p_N1__ACGCCGAGTTGGACCC-1	Plasma	1.30976
001-043_T0_COL_LP_5p_N1__GTGTTAGAGAAGGTTT-1	Plasma	0.427434
001-043_T0_COL_LP_5p_N1__CCTACCAGTTATTCTC-1	Plasma	1.69108
001-043_T0_COL_LP_5p_N1__ACGCCGAAGGAATCGC-1	Plasma	1.90503
001-043_T0_COL_LP_5p_N1__TGAGCCGAGTGGCACA-1	Plasma	1.52016
001-043_T0_COL_LP_5p_N1__CTCGAGGCAGGGTACA-1	Plasma	2.63388
001-043_T0_COL_LP_5p_N1__TACTTGTAGCCACGCT-1	Plasma	3.57132
001-043_T0_COL_LP_5p_N1__AGGCCACTCCGCAAGC-1	Plasma	0.381938
001-043_T0_COL_LP_5p_N1__GGGCACTCAATAGCAA-1	Plasma	3.88456
001-043_T0_COL_LP_5p_N1__CTGTTTAAGGCCATAG-1	Plasma	3.59873
001-043_T0_COL_LP_5p_N1__CAAGTTGCACAGTCGC-1	Plasma	0.551351
001-043_T0_COL_LP_5p_N1__AACTTTCGTAAACACA-1	Plasma	3.71876
001-043_T0_COL_LP_5p_N1__CGGCTAGTCAAACCGT-1	Plasma	1.06278
001-043_T0_COL_LP_5p_N1__CGATGTAAGAAGCCCA-1	Plasma	0.868686
001-043_T0_COL_LP_5p_N1__ATGCGATTCGAGGTAG-1	Plasma	1.12357
001-043_T0_COL_LP_5p_N1__CATCAAGGTAGCCTCG-1	Plasma	4.17315
001-043_T0_COL_LP_5p_N1__CTGGTCTTCGTAGGTT-1	Plasma	5.20748
001-043_T0_COL_LP_5p_N1__CGAGCACAGAATTCCC-1	Plasma	1.7367
001-043_T0_COL_LP_5p_N1__TCTATTGCATACGCCG-1	Plasma	1.92703
001-043_T0_COL_LP_5p_N1__TGGTTAGAGACACTAA-1	Plasma	3.15274
001-043_T0_COL_LP_5p_N1__AAGACCTGTGTCGCTG-1	Plasma	1.82094
001-043_T0_COL_LP_5p_N1__GACCAATGTGACAAAT-1	Plasma	0.88521
001-043_T0_COL_LP_5p_N1__CTCGTACAGTTGCAGG-1	Plasma	0.606754
001-043_T0_COL_LP_5p_N1__TTAGGACCATGCCACG-1	Plasma	2.06547
001-043_T0_COL_LP_5p_N1__ACGGAGAGTAGTGAAT-1	Plasma	1.7603
001-043_T0_COL_LP_5p_N1__CTAACTTTCGAGAGCA-1	Plasma	1.54825
001-043_T0_COL_LP_5p_N1__GCTCCTAAGCTTTGGT-1	Plasma	3.15259
001-043_T0_COL_LP_5p_N1__GCTCCTATCGTTGCCT-1	Plasma	2.22198
001-043_T0_COL_LP_5p_N1__GAGTCCGGTGCATCTA-1	Plasma	2.45887
001-043_T0_COL_LP_5p_N1__CGCGTTTAGATGTGTA-1	Plasma	4.84467
001-043_T0_COL_LP_5p_N1__GCATGATCACGAAAGC-1	Plasma	1.28875
001-043_T0_COL_LP_5p_N1__GCATGCGGTCCAGTGC-1	Plasma	2.04131
001-043_T0_COL_LP_5p_N1__TCAGCTCTCCGCGTTT-1	Plasma	1.39589
001-043_T0_COL_LP_5p_N1__CCTACCACAAACAACA-1	Plasma	4.10868
001-043_T0_COL_LP_5p_N1__GTCACAACAAGGTTTC-1	Plasma	2.60403
001-043_T0_COL_LP_5p_N1__GGAACTTTCAGTACGT-1	Plasma	1.86141
001-043_T0_COL_LP_5p_N1__GAAACTCCAGAGTGTG-1	Plasma	0.720406
001-043_T0_COL_LP_5p_N1__AACTCTTGTTTCGCTC-1	Plasma	3.88611
001-043_T0_COL_LP_5p_N1__CGATTGAAGTGTTTGC-1	Plasma	3.59221
001-043_T0_COL_LP_5p_N1__CGTCCATCATATACCG-1	Plasma	0.0154229
001-043_T0_COL_LP_5p_N1__TCGCGAGGTCGCGAAA-1	Plasma	2.53237
001-043_T0_COL_LP_5p_N1__CGCCAAGGTGTTGGGA-1	Plasma	1.82367
001-043_T0_COL_LP_5p_N1__GAGCAGAGTTCCCTTG-1	Plasma	1.50482
001-043_T0_COL_LP_5p_N1__CCTAAAGTCGGCATCG-1	Plasma	0.607513
001-043_T0_COL_LP_5p_N1__TACACGACATTCTTAC-1	Plasma	4.06928
001-043_T0_COL_LP_5p_N1__GACAGAGAGGTGTTAA-1	Plasma	1.77025
001-043_T0_COL_LP_5p_N1__ATCCGAAAGGTGTGGT-1	Plasma	2.24258
001-043_T0_COL_LP_5p_N1__CGACTTCCACGGCCAT-1	Plasma	0.397754
001-043_T0_COL_LP_5p_N1__TTGAACGAGATGCCTT-1	Plasma	2.59479
001-043_T0_COL_LP_5p_N1__TGACTTTCATCCTAGA-1	Plasma	0.309203
001-043_T0_COL_LP_5p_N1__CTACCCAGTTGCGTTA-1	Plasma	2.52064
001-043_T0_COL_LP_5p_N1__GCGCAGTCACAGATTC-1	Plasma	0.78888
001-043_T0_COL_LP_5p_N1__CGTGTCTTCAACGCTA-1	Plasma	2.64478
001-043_T0_COL_LP_5p_N1__AGCTCTCGTACCGGCT-1	Plasma	2.22603
001-043_T0_COL_LP_5p_N1__CTTAGGAAGCGAAGGG-1	Plasma	4.22272
001-043_T0_COL_LP_5p_N1__ACTGATGGTCAAAGCG-1	Plasma	2.86199
001-043_T0_COL_LP_5p_N1__GGGCACTAGGCTCAGA-1	Plasma	3.51726
001-043_T0_COL_LP_5p_N1__CGCGGTATCGCGCCAA-1	Plasma	3.65679
001-043_T0_COL_LP_5p_N1__AAAGTAGCATAGTAAG-1	Plasma	2.61041
001-043_T0_COL_LP_5p_N1__TGGCTGGTCAACCAAC-1	Plasma	-0.0621311
001-043_T0_COL_LP_5p_N1__GACTGCGTCACCCTCA-1	Plasma	1.51791
001-043_T0_COL_LP_5p_N1__AGTGAGGGTTACGACT-1	Plasma	1.29883
001-043_T0_COL_LP_5p_N1__TACTCGCCAGTGGAGT-1	Plasma	1.61972
001-043_T0_COL_LP_5p_N1__GGCCGATCACCAGGTC-1	Plasma	1.10341
001-043_T0_COL_LP_5p_N1__ATTATCCCAGCCAGAA-1	Plasma	1.84314
001-043_T0_COL_LP_5p_N1__CAACTAGTCCACTCCA-1	Plasma	2.38349
001-043_T0_COL_LP_5p_N1__CAGCATAAGGAGTTTA-1	Plasma	0.951381
001-043_T0_COL_LP_5p_N1__GCACATAAGCCTATGT-1	Plasma	1.76902
001-043_T0_COL_LP_5p_N1__CAGCGACTCAGATAAG-1	Plasma	5.49892
001-043_T0_COL_LP_5p_N1__AGCAGCCTCAGCCTAA-1	Plasma	3.75138
001-043_T0_COL_LP_5p_N1__TTAGGACTCCGTTGCT-1	Plasma	4.03324
001-043_T0_COL_LP_5p_N1__CAAGGCCCATGCCTAA-1	Plasma	2.3306
001-043_T0_COL_LP_5p_N1__AACTCTTGTGTGACCC-1	Plasma	5.00167
001-043_T0_COL_LP_5p_N1__AACTCAGTCTGCCCTA-1	Plasma	1.68827
001-043_T0_COL_LP_5p_N1__CTCGAAATCCGTAGGC-1	Plasma	1.26607
001-043_T0_COL_LP_5p_N1__GGTGAAGAGAAGGGTA-1	Plasma	1.04166
001-043_T0_COL_LP_5p_N1__GGACGTCCATCGTCGG-1	Plasma	0.852027
001-043_T0_COL_LP_5p_N1__GCATGCGGTTCCGTCT-1	Plasma	1.25502
001-043_T0_COL_LP_5p_N1__AATCGGTAGCCTTGAT-1	Plasma	2.21435
001-043_T0_COL_LP_5p_N1__TGCGTGGCACTTAACG-1	Plasma	2.86011
001-043_T0_COL_LP_5p_N1__TTTCCTCGTGACTCAT-1	Plasma	3.9254
001-043_T0_COL_LP_5p_N1__GATCGCGCACGCTTTC-1	Plasma	5.09288
001-043_T0_COL_LP_5p_N1__GATCGATCAGTTCCCT-1	Plasma	2.55355
001-043_T0_COL_LP_5p_N1__ATGGGAGCACCAGGCT-1	Plasma	2.0008
001-043_T0_COL_LP_5p_N1__GGCCGATCATGCTGGC-1	Plasma	1.42364
001-043_T0_COL_LP_5p_N1__GCGACCAAGTACGCGA-1	Plasma	3.34347
001-043_T0_COL_LP_5p_N1__CAGCTAAAGTAAGTAC-1	Plasma	0.603544
001-043_T0_COL_LP_5p_N1__CGATGTAAGCCAGTAG-1	Plasma	1.70111
001-043_T0_COL_LP_5p_N1__TAAGTGCGTACGCACC-1	Plasma	0.788506
001-043_T0_COL_LP_5p_N1__TTTATGCGTTGTACAC-1	Plasma	2.27991
001-043_T0_COL_LP_5p_N1__TTAACTCCACGCGAAA-1	Plasma	2.41411
001-043_T0_COL_LP_5p_N1__GATCGCGGTAAAGGAG-1	Plasma	2.37587
001-043_T0_COL_LP_5p_N1__CGAGCCAGTGACTACT-1	Plasma	1.06498
001-043_T0_COL_LP_5p_N1__CTGCTGTAGGTGTTAA-1	Plasma	4.31994
001-043_T0_COL_LP_5p_N1__AGCAGCCCAAGCTGAG-1	Plasma	3.04348
001-043_T0_COL_LP_5p_N1__CCTTACGTCCAAACTG-1	Plasma	2.96514
001-043_T0_COL_LP_5p_N1__CTGGTCTGTTGTACAC-1	Plasma	6.33289
001-043_T0_COL_LP_5p_N1__CATGACAGTTTAGGAA-1	Plasma	3.05891
001-043_T0_COL_LP_5p_N1__GATGCTATCGATGAGG-1	Plasma	3.1099
001-043_T0_COL_LP_5p_N1__CGAGCACCAGGTCTCG-1	Plasma	0.114294
001-043_T0_COL_LP_5p_N1__CTACGTCTCAGCTGGC-1	Plasma	1.28865
001-043_T0_COL_LP_5p_N1__GATGCTAGTTCCATGA-1	Plasma	2.04568
001-043_T0_COL_LP_5p_N1__GACTGCGCAGATGAGC-1	Plasma	0.371135
001-043_T0_COL_LP_5p_N1__AGTCTTTCATTTGCTT-1	Plasma	4.08002
001-043_T0_COL_LP_5p_N1__TCGCGAGGTTCTCATT-1	Plasma	2.91525
001-043_T0_COL_LP_5p_N1__GTGCGGTTCCTATTCA-1	Plasma	2.05149
001-043_T0_COL_LP_5p_N1__ACACCAATCTTATCTG-1	Plasma	1.4976
001-043_T0_COL_LP_5p_N1__ATAACGCTCCCGGATG-1	Plasma	1.68645
001-043_T0_COL_LP_5p_N1__TAGTTGGGTAATTGGA-1	Plasma	3.90849
001-043_T0_COL_LP_5p_N1__ATTCTACCATCTCGCT-1	Plasma	2.14284
001-043_T0_COL_LP_5p_N1__GACGTGCAGGCCCTCA-1	Plasma	1.57571
001-043_T0_COL_LP_5p_N1__ATTGGACGTGCCTGGT-1	Plasma	2.05655
001-043_T0_COL_LP_5p_N1__ATTATCCGTAATTGGA-1	Plasma	5.14025
001-043_T0_COL_LP_5p_N1__TTAGTTCCACGGATAG-1	Plasma	0.998218
001-043_T0_COL_LP_5p_N1__CGTCACTCAATGTTGC-1	Plasma	1.981
001-043_T0_COL_LP_5p_N1__CACACCTGTGCGAAAC-1	Plasma	3.67463
001-043_T0_COL_LP_5p_N1__CGGACACCACCATCCT-1	Plasma	0.99635
001-043_T0_COL_LP_5p_N1__CTCTAATCAAACGTGG-1	Plasma	3.22332
001-043_T0_COL_LP_5p_N1__TGTGTTTGTAAATGAC-1	Plasma	1.87878
001-043_T0_COL_LP_5p_N1__ATTGGACCACCAACCG-1	Plasma	4.18099
001-043_T0_COL_LP_5p_N1__TACTCATAGATGCCAG-1	Plasma	5.12433
001-043_T0_COL_LP_5p_N1__GGGACCTAGTACGCGA-1	Plasma	5.09023
001-043_T0_COL_LP_5p_N1__TCCACACCAATCCGAT-1	Plasma	1.45374
001-043_T0_COL_LP_5p_N1__GATCTAGAGGGTTTCT-1	Plasma	2.32761
001-043_T0_COL_LP_5p_N1__CGCTATCGTTCGGGCT-1	Plasma	1.66223
001-043_T0_COL_LP_5p_N1__GATGAAATCTCAAGTG-1	Plasma	1.59933
001-043_T0_COL_LP_5p_N1__CCTATTAGTGCTAGCC-1	Plasma	1.59055
001-043_T0_COL_LP_5p_N1__GTTCTCGTCCCAACGG-1	Plasma	3.27035
001-043_T0_COL_LP_5p_N1__ACTTTCATCTCTGCTG-1	Plasma	1.12279
001-043_T0_COL_LP_5p_N1__TGCGCAGGTTTGTTGG-1	Plasma	0.323001
001-043_T0_COL_LP_5p_N1__TAGACCACAGGTCTCG-1	Plasma	1.72222
001-043_T0_COL_LP_5p_N1__TAAGCGTTCAGGCAAG-1	Plasma	3.12208
001-043_T0_COL_LP_5p_N1__ACACCAAAGCGACGTA-1	Plasma	2.41833
001-043_T0_COL_LP_5p_N1__GAAATGAAGTCCTCCT-1	Plasma	2.62883
001-043_T0_COL_LP_5p_N1__GACACGCAGATCCTGT-1	Plasma	2.53862
001-043_T0_COL_LP_5p_N1__GGAAAGCTCACCTTAT-1	Plasma	2.1242
001-043_T0_COL_LP_5p_N1__CTGCCTACATGACGGA-1	Plasma	1.74527
001-043_T0_COL_LP_5p_N1__TGCCCTATCGGTTCGG-1	Plasma	2.03547
001-043_T0_COL_LP_5p_N1__CATGGCGGTTCGTTGA-1	Plasma	4.55575
001-043_T0_COL_LP_5p_N1__TCAGATGTCGCATGAT-1	Plasma	2.76193
001-043_T0_COL_LP_5p_N1__GACTAACGTTTAAGCC-1	Plasma	2.31589
001-043_T0_COL_LP_5p_N1__GTGCTTCTCCAATGGT-1	Plasma	1.51845
001-043_T0_COL_LP_5p_N1__CCATGTCGTAATCACC-1	Plasma	1.94178
001-043_T0_COL_LP_5p_N1__CCGTACTAGTGTACCT-1	Plasma	0.141558
001-043_T0_COL_LP_5p_N1__GCACATAAGCCAGTAG-1	Plasma	1.72419
001-043_T0_COL_LP_5p_N1__CATATTCGTCGTCTTC-1	Plasma	2.73638
001-043_T0_COL_LP_5p_N1__CGCTGGACAGCCAATT-1	Plasma	2.91037
001-043_T0_COL_LP_5p_N1__AACTCAGAGCATGGCA-1	Plasma	4.46355
001-043_T0_COL_LP_5p_N1__TCGCGTTGTCGAATCT-1	Plasma	1.32164
001-043_T0_COL_LP_5p_N1__CGTGAGCTCAAACAAG-1	Plasma	2.86172
001-043_T0_COL_LP_5p_N1__CCCAATCTCCCTAATT-1	Plasma	1.79651
001-043_T0_COL_LP_5p_N1__TCAGCTCTCCCTCAGT-1	Plasma	2.05345
001-043_T0_COL_LP_5p_N1__GCACTCTGTCATCGGC-1	Plasma	5.37401
001-043_T0_COL_LP_5p_N1__AAGGCAGTCTATCGCC-1	Plasma	1.76095
001-043_T0_COL_LP_5p_N1__CTCGGGAAGGTAGCTG-1	Plasma	1.60993
001-043_T0_COL_LP_5p_N1__TCTCTAATCGGTGTCG-1	Plasma	3.65975
001-043_T0_COL_LP_5p_N1__GACGTTAGTACAGTGG-1	Plasma	2.01195
001-043_T0_COL_LP_5p_N1__TCACGAACACTTGGAT-1	Plasma	3.03274
001-043_T0_COL_LP_5p_N1__CACATAGCACGTTGGC-1	Plasma	2.20722
001-043_T0_COL_LP_5p_N1__TGCACCTCACCAACCG-1	Plasma	3.26712
001-043_T0_COL_LP_5p_N1__CCTAGCTTCAACTCTT-1	Plasma	3.97805
001-043_T0_COL_LP_5p_N1__GGAATAAAGCCGGTAA-1	Plasma	3.5393
001-043_T0_COL_LP_5p_N1__ACGCCGACATCGATGT-1	Plasma	0.386623
001-043_T0_COL_LP_5p_N1__AGTGAGGCACCGCTAG-1	Plasma	1.77386
001-043_T0_COL_LP_5p_N1__GGACAAGTCACATGCA-1	Plasma	1.80997
001-043_T0_COL_LP_5p_N1__CCGTTCAGTCCGACGT-1	Plasma	3.42643
001-043_T0_COL_LP_5p_N1__CACACAAAGTACGTTC-1	Plasma	1.91035
001-043_T0_COL_LP_5p_N1__GGCGACTAGGGCTCTC-1	Plasma	1.97586
001-043_T0_COL_LP_5p_N1__CCACTACAGTTAAGTG-1	Plasma	1.05208
001-043_T0_COL_LP_5p_N1__AAGACCTAGGGATGGG-1	Plasma	1.25394
001-043_T0_COL_LP_5p_N1__CTAGTGAAGTACGACG-1	Plasma	3.3088
001-043_T0_COL_LP_5p_N1__GTGCAGCGTGCTTCTC-1	Plasma	0.976354
001-043_T0_COL_LP_5p_N1__TCTCTAACACGCCAGT-1	Plasma	1.73553
001-043_T0_COL_LP_5p_N1__ACGGGTCAGACCTAGG-1	Plasma	1.65434
001-043_T0_COL_LP_5p_N1__CAGCAGCTCATACGGT-1	Plasma	1.70737
001-043_T0_COL_LP_5p_N1__GTATTCTAGTTACGGG-1	Plasma	1.03688
001-043_T0_COL_LP_5p_N1__GGAACTTAGCTGTCTA-1	Plasma	1.81372
001-043_T0_COL_LP_5p_N1__ATTGGTGAGAATAGGG-1	Plasma	5.88497
001-043_T0_COL_LP_5p_N1__ACTGAACGTTCCGTCT-1	Plasma	1.32241
001-043_T0_COL_LP_5p_N1__GTAGTCAGTACATCCA-1	Plasma	5.04268
001-043_T0_COL_LP_5p_N1__GCATGCGGTTCATGGT-1	Plasma	2.35693
001-043_T0_COL_LP_5p_N1__GGACAGATCTCGTATT-1	Plasma	1.36464
001-043_T0_COL_LP_5p_N1__ATGTGTGAGAGCCCAA-1	Plasma	1.26457
001-043_T0_COL_LP_5p_N1__CCACCTACAGTCCTTC-1	Plasma	0.939101
001-043_T0_COL_LP_5p_N1__GCACTCTGTGGTGTAG-1	Plasma	0.625043
001-043_T0_COL_LP_5p_N1__CCTAAAGTCTATCCTA-1	Plasma	2.5277
001-043_T0_COL_LP_5p_N1__GGAAAGCCATGCAACT-1	Plasma	2.58368
001-043_T0_COL_LP_5p_N1__TAAGAGACAGGTCCAC-1	Plasma	1.34244
001-043_T0_COL_LP_5p_N1__CGGAGTCTCCAGAGGA-1	Plasma	3.17164
001-043_T0_COL_LP_5p_N1__AAAGATGTCCTAAGTG-1	Plasma	2.22082
001-043_T0_COL_LP_5p_N1__TCGCGTTGTAATTGGA-1	Plasma	2.39891
001-043_T0_COL_LP_5p_N1__CGAGCACCACTGTGTA-1	Plasma	4.08261
001-043_T0_COL_LP_5p_N1__TCGGTAAGTATCACCA-1	Plasma	4.56408
001-043_T0_COL_LP_5p_N1__GTTCATTAGCTAGTGG-1	Plasma	2.42751
001-043_T0_COL_LP_5p_N1__CCACCTATCGCTTGTC-1	Plasma	3.23629
001-043_T0_COL_LP_5p_N1__TTCGGTCCATACGCTA-1	Plasma	2.50001
001-043_T0_COL_LP_5p_N1__GCTTGAAGTCAGCTAT-1	Plasma	1.23685
001-043_T0_COL_LP_5p_N1__CAGCTGGGTGAGCGAT-1	Plasma	1.37066
001-043_T0_COL_LP_5p_N1__AAAGTAGGTTGCGCAC-1	Plasma	4.66055
001-043_T0_COL_LP_5p_N1__AAGGAGCTCACGACTA-1	Plasma	4.31139
001-043_T0_COL_LP_5p_N1__TCTGAGATCGGTCCGA-1	Plasma	0.739169
001-043_T0_COL_LP_5p_N1__CCTAAAGGTACTTGAC-1	Plasma	1.02941
001-043_T0_COL_LP_5p_N1__ACGGCCACACGTAAGG-1	Plasma	0.628298
001-043_T0_COL_LP_5p_N1__GGACATTTCTGGTTCC-1	Plasma	2.34088
001-043_T0_COL_LP_5p_N1__TGCTGCTAGTTAGCGG-1	Plasma	5.79657
001-043_T0_COL_LP_5p_N1__CCCAATCTCAAACCAC-1	Plasma	3.75282
001-043_T0_COL_LP_5p_N1__GCGCAGTGTCGAGTTT-1	Plasma	1.03068
001-043_T0_COL_LP_5p_N1__TATCTCACACGAAGCA-1	Plasma	1.8881
001-043_T0_COL_LP_5p_N1__TTCTTAGAGTCCGTAT-1	Plasma	0.621679
001-043_T0_COL_LP_5p_N1__GATGAGGAGCGATAGC-1	Plasma	1.78737
001-043_T0_COL_LP_5p_N1__AGGCCACTCATGGTCA-1	Plasma	0.0599392
001-043_T0_COL_LP_5p_N1__GCATACATCTTAGCCC-1	Plasma	2.67661
001-043_T0_COL_LP_5p_N1__GGGAATGCAAATCCGT-1	Plasma	0.747386
001-043_T0_COL_LP_5p_N1__CTCACACCAAGTTGTC-1	Plasma	1.89844
001-043_T0_COL_LP_5p_N1__GAACATCTCAAACAAG-1	Plasma	3.19759
001-043_T0_COL_LP_5p_N1__GTACGTATCCAATGGT-1	Plasma	1.83689
001-043_T0_COL_LP_5p_N1__TCCACACTCTCTTGAT-1	Plasma	2.40398
001-043_T0_COL_LP_5p_N1__GTAACGTAGGCTAGCA-1	Plasma	1.55494
001-043_T0_COL_LP_5p_N1__TTTCCTCTCGAGGTAG-1	Plasma	2.41301
001-043_T0_COL_LP_5p_N1__CGTGTCTCATAGGATA-1	Plasma	1.11798
001-043_T0_COL_LP_5p_N1__GTCTTCGCAGCTGCTG-1	Plasma	1.1997
001-043_T0_COL_LP_5p_N1__TCGTAGATCATGCATG-1	Plasma	2.88841
001-043_T0_COL_LP_5p_N1__AGATTGCAGTGCAAGC-1	Plasma	1.65536
001-043_T0_COL_LP_5p_N1__CTTGGCTGTCACCTAA-1	Plasma	3.40063
001-043_T0_COL_LP_5p_N1__AGCATACTCGCCAGCA-1	Plasma	1.83213
001-043_T0_COL_LP_5p_N1__CAGAGAGCATCACAAC-1	Plasma	1.38812
001-043_T0_COL_LP_5p_N1__CTACCCAGTCTTGCGG-1	Plasma	0.292927
001-043_T0_COL_LP_5p_N1__CCTTACGTCTCTTGAT-1	Plasma	2.53173
001-043_T0_COL_LP_5p_N1__AAGGCAGAGACAAAGG-1	Plasma	0.631363
001-043_T0_COL_LP_5p_N1__CATCAGACATAAGACA-1	Plasma	3.11623
001-043_T0_COL_LP_5p_N1__ACTTACTGTACATGTC-1	Plasma	3.2949
001-043_T0_COL_LP_5p_N1__GCTGCTTCAGGACCCT-1	Plasma	0.259634
001-043_T0_COL_LP_5p_N1__TCCACACCACGGCTAC-1	Plasma	2.19034
001-043_T0_COL_LP_5p_N1__GACTACAAGCTAACTC-1	Plasma	2.01944
001-043_T0_COL_LP_5p_N1__CAGCAGCCAGGTCTCG-1	Plasma	3.21993
001-043_T0_COL_LP_5p_N1__GCTTGAATCGGACAAG-1	Plasma	3.12239
001-043_T0_COL_LP_5p_N1__GATCGCGTCCCTCTTT-1	Plasma	3.45509
001-043_T0_COL_LP_5p_N1__ACGAGGAGTAGCGCAA-1	Plasma	0.00211156
001-043_T0_COL_LP_5p_N1__TTAGTTCAGCGTTGCC-1	Plasma	0.934959
001-043_T0_COL_LP_5p_N1__AATCCAGCACCACGTG-1	Plasma	1.66571
001-043_T0_COL_LP_5p_N1__GACTAACTCACCACCT-1	Plasma	1.47121
001-043_T0_COL_LP_5p_N1__GTAACTGGTGCACTTA-1	Plasma	1.14699
001-043_T0_COL_LP_5p_N1__CTTAACTTCCGGCACA-1	Plasma	6.28807
001-043_T0_COL_LP_5p_N1__TCGGTAACATGACGGA-1	Plasma	2.09524
001-043_T0_COL_LP_5p_N1__TCGAGGCGTAAAGGAG-1	Plasma	0.948509
001-043_T0_COL_LP_5p_N1__CAAGGCCAGACTTGAA-1	Plasma	2.02913
001-043_T0_COL_LP_5p_N1__GCCAAATGTGTTGGGA-1	Plasma	2.45723
001-043_T0_COL_LP_5p_N1__TACTCATCACCACGTG-1	Plasma	2.12868
001-043_T0_COL_LP_5p_N1__CGTTAGAGTAGCCTCG-1	Plasma	3.35351
001-043_T0_COL_LP_5p_N1__TGACGGCTCGCTTAGA-1	Plasma	1.9206
001-043_T0_COL_LP_5p_N1__TCGCGAGAGAAACCGC-1	Plasma	1.53696
001-043_T0_COL_LP_5p_N1__CAGCAGCGTTCGTGAT-1	Plasma	0.651817
001-043_T0_COL_LP_5p_N1__CCTACCACATTCCTCG-1	Plasma	0.739941
001-043_T0_COL_LP_5p_N1__ACCTTTATCTATCCCG-1	Plasma	1.56427
001-043_T0_COL_LP_5p_N1__CGGGTCACAGTATCTG-1	Plasma	1.85933
001-043_T0_COL_LP_5p_N1__TAAGTGCTCCTGTAGA-1	Plasma	0.880981
001-043_T0_COL_LP_5p_N1__TTCTCAAAGACTGTAA-1	Plasma	0.302001
001-043_T0_COL_LP_5p_N1__AGCCTAACACCATGTA-1	Plasma	4.54239
001-043_T0_COL_LP_5p_N1__CACACAAGTTTAGCTG-1	Plasma	1.47645
001-043_T0_COL_LP_5p_N1__AGCTCTCGTGTAATGA-1	Plasma	3.17316
001-043_T0_COL_LP_5p_N1__TCGTAGAGTGTTTGTG-1	Plasma	3.23408
001-043_T0_COL_LP_5p_N1__CCGTTCAGTCGCTTTC-1	Plasma	1.46944
001-043_T0_COL_LP_5p_N1__TCTCATAAGGCATGTG-1	Plasma	1.53904
001-043_T0_COL_LP_5p_N1__GGGTCTGGTATATGGA-1	Plasma	2.44018
001-043_T0_COL_LP_5p_N1__TACGGTAAGGTGCACA-1	Plasma	5.56426
001-043_T0_COL_LP_5p_N1__GACGCGTAGATACACA-1	Plasma	2.61564
001-043_T0_COL_LP_5p_N1__GGGTTGCCAGCTCGCA-1	Plasma	3.13048
001-043_T0_COL_LP_5p_N1__GAGTCCGCATCTATGG-1	Plasma	2.28749
001-043_T0_COL_LP_5p_N1__GACGTGCAGCTGAAAT-1	Plasma	3.05832
001-043_T0_COL_LP_5p_N1__GCGCGATCAGACGCAA-1	Plasma	1.78904
001-043_T0_COL_LP_5p_N1__GTCGTAAAGAAGGTGA-1	Plasma	2.81787
001-043_T0_COL_LP_5p_N1__GAGTCCGGTCAAAGCG-1	Plasma	4.75305
001-043_T0_COL_LP_5p_N1__CGACTTCCACGAAGCA-1	Plasma	2.57497
001-043_T0_COL_LP_5p_N1__GTACTCCCACAGTCGC-1	Plasma	1.26484
001-043_T0_COL_LP_5p_N1__CGCTGGAGTCTGATTG-1	Plasma	2.3648
001-043_T0_COL_LP_5p_N1__TCACGAACATCACGTA-1	Plasma	4.8073
001-043_T0_COL_LP_5p_N1__AAGGAGCAGGACGAAA-1	Plasma	-0.211338
001-043_T0_COL_LP_5p_N1__CCTAGCTGTGTGGCTC-1	Plasma	3.8519
001-043_T0_COL_LP_5p_N1__CCTACACAGAAGGCCT-1	Plasma	1.31866
001-043_T0_COL_LP_5p_N1__CACATTTTCAGCAACT-1	Plasma	1.42465
001-043_T0_COL_LP_5p_N1__TTCTACACAGATGGGT-1	Plasma	0.277711
001-043_T0_COL_LP_5p_N1__AAGACCTAGTTCCACA-1	Plasma	5.64326
001-043_T0_COL_LP_5p_N1__CGTCCATTCGGAAATA-1	Plasma	1.15457
001-043_T0_COL_LP_5p_N1__TCACAAGGTAGCGCTC-1	Plasma	1.42513
001-043_T0_COL_LP_5p_N1__TACCTTAGTAGCCTCG-1	Plasma	2.04557
001-043_T0_COL_LP_5p_N1__TCCCGATTCTCTTATG-1	Plasma	3.0997
001-043_T0_COL_LP_5p_N1__ATCCGAATCATTATCC-1	Plasma	3.21291
001-043_T0_COL_LP_5p_N1__TCGCGTTAGTGTCTCA-1	Plasma	2.25839
001-043_T0_COL_LP_5p_N1__AAGTCTGCACAACGTT-1	Plasma	0.831961
001-043_T0_COL_LP_5p_N1__TGTTCCGGTAAGGGCT-1	Plasma	1.61833
001-043_T0_COL_LP_5p_N1__TGGTTCCTCTCCAGGG-1	Plasma	1.29589
001-043_T0_COL_LP_5p_N1__ACTGAACTCCGTTGTC-1	Plasma	0.964714
001-043_T0_COL_LP_5p_N1__TGCCAAAGTAGCGTCC-1	Plasma	5.49385
001-043_T0_COL_LP_5p_N1__AACTCTTGTAGTAGTA-1	Plasma	2.59004
001-043_T0_COL_LP_5p_N1__CTAATGGTCTGCTGTC-1	Plasma	5.1037
001-043_T0_COL_LP_5p_N1__GCGGGTTCATTTCAGG-1	Plasma	1.86338
001-043_T0_COL_LP_5p_N1__GTCTCGTCATTGTGCA-1	Plasma	0.758852
001-043_T0_COL_LP_5p_N1__CCTTCCCTCTACCAGA-1	Plasma	4.86213
001-043_T0_COL_LP_5p_N1__CGGCTAGAGGAATTAC-1	Plasma	5.31829
001-043_T0_COL_LP_5p_N1__TCTATTGCATCTCGCT-1	Plasma	2.3954
001-043_T0_COL_LP_5p_N1__CATGCCTAGTGTACCT-1	Plasma	1.10768
001-043_T0_COL_LP_5p_N1__AGCAGCCCATCCCATC-1	Plasma	2.09334
001-043_T0_COL_LP_5p_N1__CGAGAAGCACTGTTAG-1	Plasma	0.973339
001-043_T0_COL_LP_5p_N1__CGGAGTCCAACGATCT-1	Plasma	0.763044
001-043_T0_COL_LP_5p_N1__AACTTTCAGCCATCGC-1	Plasma	4.20703
001-043_T0_COL_LP_5p_N1__ATGAGGGAGCACCGCT-1	Plasma	2.24431
001-043_T0_COL_LP_5p_N1__GCATGATTCGGTTAAC-1	Plasma	2.31476
001-043_T0_COL_LP_5p_N1__AAGTCTGCAGCAGTTT-1	Plasma	1.73472
001-043_T0_COL_LP_5p_N1__TGGACGCCAGACGCTC-1	Plasma	1.84963
001-043_T0_COL_LP_5p_N1__GTTCGGGGTGTGACGA-1	Plasma	1.66269
001-043_T0_COL_LP_5p_N1__ATCCGAAGTCTCTTTA-1	Plasma	2.82086
001-043_T0_COL_LP_5p_N1__GTTACAGCATCTGGTA-1	Plasma	1.3573
001-043_T0_COL_LP_5p_N1__CTTAACTGTGTGAAAT-1	Plasma	4.62585
001-043_T0_COL_LP_5p_N1__CGATCGGGTCTCCACT-1	Plasma	2.01337
001-043_T0_COL_LP_5p_N1__AAGGAGCGTGCATCTA-1	Plasma	2.5628
001-043_T0_COL_LP_5p_N1__AACCGCGTCTCTAGGA-1	Plasma	1.28673
001-043_T0_COL_LP_5p_N1__CCGGTAGGTCCAAGTT-1	Plasma	2.70893
001-043_T0_COL_LP_5p_N1__CAGCTGGCATGGGACA-1	Plasma	1.58251
001-043_T0_COL_LP_5p_N1__AACACGTCACTTGGAT-1	Plasma	1.0283
001-043_T0_COL_LP_5p_N1__TGCCCTATCTTACCTA-1	Plasma	2.99726
001-043_T0_COL_LP_5p_N1__CACCACTCATCCTTGC-1	Plasma	0.40861
001-043_T0_COL_LP_5p_N1__GACGCGTTCACGCGGT-1	Plasma	2.53113
001-043_T0_COL_LP_5p_N1__ACGCAGCGTACGCACC-1	Plasma	2.42534
001-043_T0_COL_LP_5p_N1__TCGAGGCAGGGTGTGT-1	Plasma	1.81873
001-043_T0_COL_LP_5p_N1__GTGAAGGGTTCGTCTC-1	Plasma	1.76889
001-043_T0_COL_LP_5p_N1__TCGGTAAGTGTTTGTG-1	Plasma	5.78339
001-043_T0_COL_LP_5p_N1__CAAGATCCAAACTGCT-1	Plasma	1.87421
001-043_T0_COL_LP_5p_N1__CATCAAGCATGTAGTC-1	Plasma	3.00231
001-043_T0_COL_LP_5p_N1__TGCCCTAGTTAAGACA-1	Plasma	2.60103
001-043_T0_COL_LP_5p_N1__TAAGAGAAGACGCTTT-1	Plasma	0.94504
001-043_T0_COL_LP_5p_N1__GCCTCTATCTTAGCCC-1	Plasma	2.36446
001-043_T0_COL_LP_5p_N1__CGGAGCTTCGGCTACG-1	Plasma	1.57754
001-043_T0_COL_LP_5p_N1__CCTACCAAGAGGGCTT-1	Plasma	3.43105
001-043_T0_COL_LP_5p_N1__CGAACATCAACACCCG-1	Plasma	1.15644
001-043_T0_COL_LP_5p_N1__GCTGGGTCACACCGCA-1	Plasma	1.93432
001-043_T0_COL_LP_5p_N1__CGCTATCTCTTGCATT-1	Plasma	4.09097
001-043_T0_COL_LP_5p_N1__GGACAGACAGCTGGCT-1	Plasma	1.51712
001-043_T0_COL_LP_5p_N1__AAAGCAATCCAGTAGT-1	Plasma	1.57014
001-043_T0_COL_LP_5p_N1__ACTTACTGTCACAAGG-1	Plasma	1.89006
001-043_T0_COL_LP_5p_N1__ACACCCTGTTGCCTCT-1	Plasma	4.07592
001-043_T0_COL_LP_5p_N1__GTATTCTCATTGCGGC-1	Plasma	1.13841
001-043_T0_COL_LP_5p_N1__AACCATGTCTTGCCGT-1	Plasma	1.36916
001-043_T0_COL_LP_5p_N1__ACTATCTAGGCCCGTT-1	Plasma	0.561803
001-043_T0_COL_LP_5p_N1__AGGGATGTCGGCGCTA-1	Plasma	3.85666
001-043_T0_COL_LP_5p_N1__CCACTACTCGAGAACG-1	Plasma	0.460711
001-043_T0_COL_LP_5p_N1__CGGACTGTCACTTATC-1	Plasma	1.31483
001-043_T0_COL_LP_5p_N1__TCGCGTTTCCGGGTGT-1	Plasma	2.02796
001-043_T0_COL_LP_5p_N1__GCCTCTACAATGCCAT-1	Plasma	0.423683
001-043_T0_COL_LP_5p_N1__TACGGTAGTCTTGATG-1	Plasma	2.90614
001-043_T0_COL_LP_5p_N1__CTAATGGAGTCCAGGA-1	Plasma	0.705875
001-043_T0_COL_LP_5p_N1__GTGCAGCTCGATGAGG-1	Plasma	2.4513
001-043_T0_COL_LP_5p_N1__TGCCAAATCTCAACTT-1	Plasma	0.71664
001-043_T0_COL_LP_5p_N1__TGCGGGTGTAAATGTG-1	Plasma	0.726013
001-043_T0_COL_LP_5p_N1__TCGAGGCAGGTGATTA-1	Plasma	3.82338
001-043_T0_COL_LP_5p_N1__CATTCGCGTGTTCTTT-1	Plasma	1.61003
001-043_T0_COL_LP_5p_N1__AGTCTTTTCTTTACGT-1	Plasma	1.55969
001-043_T0_COL_LP_5p_N1__TATGCCCCAACACCCG-1	Plasma	4.58271
001-043_T0_COL_LP_5p_N1__TCTATTGAGCGCTTAT-1	Plasma	1.68435
001-043_T0_COL_LP_5p_N1__TGCACCTGTAACGTTC-1	Plasma	3.95328
001-043_T0_COL_LP_5p_N1__ACTTTCAAGACATAAC-1	Plasma	4.97029
001-043_T0_COL_LP_5p_N1__TTAGGACGTCGCCATG-1	Plasma	2.52829
001-043_T0_COL_LP_5p_N1__TGTTCCGCAGCTGGCT-1	Plasma	2.73164
001-043_T0_COL_LP_5p_N1__CGCTTCACACAGGCCT-1	Plasma	1.46753
001-043_T0_COL_LP_5p_N1__GAACCTAGTATCAGTC-1	Plasma	0.486886
001-043_T0_COL_LP_5p_N1__CCACGGAAGAACTGTA-1	Plasma	3.50693
001-043_T0_COL_LP_5p_N1__ACTGAACGTAGAGCTG-1	Plasma	3.7528
001-043_T0_COL_LP_5p_N1__CATGCCTAGTGAACAT-1	Plasma	1.66849
001-043_T0_COL_LP_5p_N1__CAAGTTGAGGAGTTGC-1	Plasma	0.367948
001-043_T0_COL_LP_5p_N1__GACGGCTGTTGGTGGA-1	Plasma	0.601468
001-043_T0_COL_LP_5p_N1__TATTACCAGCAGCGTA-1	Plasma	2.96571
001-043_T0_COL_LP_5p_N1__ATCACGACAACTTGAC-1	Plasma	6.84209
001-043_T0_COL_LP_5p_N1__CCCAATCTCCAGGGCT-1	Plasma	2.13394
001-043_T0_COL_LP_5p_N1__GTATCTTTCACCAGGC-1	Plasma	2.52933
001-043_T0_COL_LP_5p_N1__GTCTCGTTCCGAACGC-1	Plasma	2.95912
001-043_T0_COL_LP_5p_N1__TCAGCAAGTCCCTTGT-1	Plasma	2.70196
001-043_T0_COL_LP_5p_N1__GTCACGGGTCTAACGT-1	Plasma	0.618234
001-043_T0_COL_LP_5p_N1__TGCCAAATCAGAGCTT-1	Plasma	0.796277
001-043_T0_COL_LP_5p_N1__GCATGTACATGGTAGG-1	Plasma	4.23861
001-043_T0_COL_LP_5p_N1__AGCAGCCCACATGACT-1	Plasma	3.03677
001-043_T0_COL_LP_5p_N1__TAGCCGGAGTGGAGTC-1	Plasma	3.49761
001-043_T0_COL_LP_5p_N1__CCTAAAGAGTCGATAA-1	Plasma	6.68316
001-043_T0_COL_LP_5p_N1__GATGAAATCGCGATCG-1	Plasma	0.931731
001-043_T0_COL_LP_5p_N1__ACTGTCCTCGCATGGC-1	Plasma	4.01081
001-043_T0_COL_LP_5p_N1__TTTGTCATCCCATTTA-1	Plasma	0.695146
001-043_T0_COL_LP_5p_N1__CACACAACATGATCCA-1	Plasma	4.12088
001-043_T0_COL_LP_5p_N1__CTAGAGTGTCGCCATG-1	Plasma	2.54253
001-043_T0_COL_LP_5p_N1__CACATTTAGTTGAGTA-1	Plasma	0.403436
001-043_T0_COL_LP_5p_N1__GCGCCAAGTCGGGTCT-1	Plasma	3.33642
001-043_T0_COL_LP_5p_N1__GGCCGATTCGGACAAG-1	Plasma	3.68225
001-043_T0_COL_LP_5p_N1__CACTCCACATCTGGTA-1	Plasma	1.57083
001-043_T0_COL_LP_5p_N1__CACACAAGTGATAAGT-1	Plasma	3.00739
001-043_T0_COL_LP_5p_N1__CAAGATCCAAGCCGTC-1	Plasma	2.36286
001-043_T0_COL_LP_5p_N1__TGTCCCAGTTACCGAT-1	Plasma	3.13984
001-043_T0_COL_LP_5p_N1__CGCTTCATCATTGCCC-1	Plasma	2.5719
001-043_T0_COL_LP_5p_N1__TACAGTGAGCTGCAAG-1	Plasma	1.96675
001-043_T0_COL_LP_5p_N1__CCATGTCAGGTGTGGT-1	Plasma	5.1011
001-043_T0_COL_LP_5p_N1__TGATTTCAGATCTGCT-1	Plasma	1.12407
001-043_T0_COL_LP_5p_N1__CAGCATATCTCCTATA-1	Plasma	-0.434014
001-043_T0_COL_LP_5p_N1__CCAGCGAGTCCGAACC-1	Plasma	-0.113835
001-043_T0_COL_LP_5p_N1__GGTGCGTCAGCTGCAC-1	Plasma	3.21779
001-043_T0_COL_LP_5p_N1__GCTTCCAAGATCCTGT-1	Plasma	0.585314
001-043_T0_COL_LP_5p_N1__CTAGAGTGTCAGTGGA-1	Plasma	3.02092
001-043_T0_COL_LP_5p_N1__TCGTAGAGTCCTAGCG-1	Plasma	2.68315
001-043_T0_COL_LP_5p_N1__GGAGCAAAGAGACTAT-1	Plasma	1.77396
001-043_T0_COL_LP_5p_N1__TACTCATCAGACAAGC-1	Plasma	3.44409
001-043_T0_COL_LP_5p_N1__GAGCAGAAGTGGTCCC-1	Plasma	1.86324
001-043_T0_COL_LP_5p_N1__GCGCAGTAGGACAGCT-1	Plasma	5.60751
001-043_T0_COL_LP_5p_N1__AAAGTAGAGTAGGCCA-1	Plasma	1.58272
001-043_T0_COL_LP_5p_N1__GTCTCGTAGGAACTGC-1	Plasma	2.47911
001-043_T0_COL_LP_5p_N1__TGTGGTACAGTGGGAT-1	Plasma	3.88784
001-043_T0_COL_LP_5p_N1__TGACTTTTCGATAGAA-1	Plasma	0.659759
001-043_T0_COL_LP_5p_N1__TAAGCGTCAACGATGG-1	Plasma	2.96085
001-043_T0_COL_LP_5p_N1__TTGGCAAGTCAAAGAT-1	Plasma	1.84495
001-043_T0_COL_LP_5p_N1__TAAGCGTCAGACGCAA-1	Plasma	4.41271
001-043_T0_COL_LP_5p_N1__AGGTCCGGTTCACGGC-1	Plasma	3.0223
001-043_T0_COL_LP_5p_N1__AGCGTATCATTGCGGC-1	Plasma	0.57437
001-043_T0_COL_LP_5p_N1__AGAGCGACAAATACAG-1	Plasma	0.877768
001-043_T0_COL_LP_5p_N1__TTGACTTAGTGGGCTA-1	Plasma	3.38788
001-043_T0_COL_LP_5p_N1__AACTCAGGTGAACCTT-1	Plasma	1.29008
001-043_T0_COL_LP_5p_N1__CGCCAAGCACTGAAGG-1	Plasma	3.18198
001-043_T0_COL_LP_5p_N1__ACCCACTAGATCCCAT-1	Plasma	1.61065
001-043_T0_COL_LP_5p_N1__CGAATGTAGGCGACAT-1	Plasma	2.78786
001-043_T0_COL_LP_5p_N1__TTGCCGTAGGACAGAA-1	Plasma	2.09331
001-043_T0_COL_LP_5p_N1__CAGCAGCAGGCTAGGT-1	Plasma	3.05773
001-043_T0_COL_LP_5p_N1__GCGCGATGTCCAGTTA-1	Plasma	1.59965
001-043_T0_COL_LP_5p_N1__TGCCAAAAGCTCCTCT-1	Plasma	5.23059
001-043_T0_COL_LP_5p_N1__ACTTTCAGTGGTACAG-1	Plasma	3.56532
001-043_T0_COL_LP_5p_N1__AGCTCTCCATATGCTG-1	Plasma	4.66554
001-043_T0_COL_LP_5p_N1__CCATGTCCAAGGCTCC-1	Plasma	1.67893
001-043_T0_COL_LP_5p_N1__AACCATGAGGAGCGTT-1	Plasma	4.02253
001-043_T0_COL_LP_5p_N1__TTAGTTCAGGCTCATT-1	Plasma	2.8728
001-043_T0_COL_LP_5p_N1__GGTGAAGGTATCTGCA-1	Plasma	0.684225
001-043_T0_COL_LP_5p_N1__AAGTCTGTCAAGGCTT-1	Plasma	0.985576
001-043_T0_COL_LP_5p_N1__TTTGCGCGTACATGTC-1	Plasma	2.77713
001-043_T0_COL_LP_5p_N1__TACTTACAGAGAACAG-1	Plasma	2.05915
001-043_T0_COL_LP_5p_N1__CTCGGGACATGTCGAT-1	Plasma	4.75574
001-043_T0_COL_LP_5p_N1__TCCCGATAGGGAGTAA-1	Plasma	1.3407
001-043_T0_COL_LP_5p_N1__GACGGCTTCCGCTGTT-1	Plasma	4.33623
001-043_T0_COL_LP_5p_N1__TTTCCTCAGATCCCAT-1	Plasma	3.16099
001-043_T0_COL_LP_5p_N1__ACATCAGAGCGTTTAC-1	Plasma	1.30766
001-043_T0_COL_LP_5p_N1__TGAGCATAGCCACGTC-1	Plasma	2.78382
001-043_T0_COL_LP_5p_N1__TCTGGAACACTAAGTC-1	Plasma	3.08363
001-043_T0_COL_LP_5p_N1__AGAGCTTGTAGCGTAG-1	Plasma	1.16419
001-043_T0_COL_LP_5p_N1__CAGAGAGAGTGAACAT-1	Plasma	2.77865
001-043_T0_COL_LP_5p_N1__GGGAATGCACCTTGTC-1	Plasma	1.88661
001-043_T0_COL_LP_5p_N1__GTTCTCGTCCGATATG-1	Plasma	2.55309
001-043_T0_COL_LP_5p_N1__CTGATCCAGCAGCCTC-1	Plasma	2.3989
001-043_T0_COL_LP_5p_N1__ACATCAGTCCACGTGG-1	Plasma	2.30116
001-043_T0_COL_LP_5p_N1__CCTACCAGTACAGACG-1	Plasma	1.11546
001-043_T0_COL_LP_5p_N1__AGTCTTTCACGGTGTC-1	Plasma	4.66355
001-043_T0_COL_LP_5p_N1__CTTTGCGTCTGTGCAA-1	Plasma	1.90017
001-043_T0_COL_LP_5p_N1__ACATACGTCGTGGTCG-1	Plasma	6.41124
001-043_T0_COL_LP_5p_N1__ACGATGTGTCGAGTTT-1	Plasma	2.5746
001-043_T0_COL_LP_5p_N1__CGCGTTTCAGTCGTGC-1	Plasma	5.16753
001-043_T0_COL_LP_5p_N1__TCATTACGTCGCGTGT-1	Plasma	1.32498
001-043_T0_COL_LP_5p_N1__CGTGAGCAGCCTCGTG-1	Plasma	2.91183
001-043_T0_COL_LP_5p_N1__GTTACAGAGCCCAGCT-1	Plasma	0.745535
001-043_T0_COL_LP_5p_N1__CTCATTAGTGTAACGG-1	Plasma	0.901447
001-043_T0_COL_LP_5p_N1__TGGGCGTGTAGTGAAT-1	Plasma	2.54073
001-043_T0_COL_LP_5p_N1__AGGGAGTCACCACGTG-1	Plasma	3.96378
001-043_T0_COL_LP_5p_N1__AGAGTGGTCGTTTAGG-1	Plasma	0.597148
001-043_T0_COL_LP_5p_N1__CGGCTAGCACCCTATC-1	Plasma	4.70546
001-043_T0_COL_LP_5p_N1__TGGCTGGGTCGCCATG-1	Plasma	3.07697
001-043_T0_COL_LP_5p_N1__CATCCACAGGACCACA-1	Plasma	2.80766
001-043_T0_COL_LP_5p_N1__ACATACGGTACCGGCT-1	Plasma	3.35494
001-043_T0_COL_LP_5p_N1__TTAACTCCAGTGAGTG-1	Plasma	1.69926
001-043_T0_COL_LP_5p_N1__TTCGAAGTCAACTCTT-1	Plasma	4.97609
001-043_T0_COL_LP_5p_N1__AGCGGTCGTGCGGTAA-1	Plasma	1.9571
001-043_T0_COL_LP_5p_N1__GCTCCTAGTATTAGCC-1	Plasma	-0.402887
001-043_T0_COL_LP_5p_N1__TCCCGATGTACCGTTA-1	Plasma	1.13323
001-043_T0_COL_LP_5p_N1__ACTGATGCACGCGAAA-1	Plasma	0.944673
001-043_T0_COL_LP_5p_N1__GCGCCAAAGATGAGAG-1	Plasma	2.15423
001-043_T0_COL_LP_5p_N1__TGGCGCAAGCCCGAAA-1	Plasma	0.591778
001-043_T0_COL_LP_5p_N1__CAACCTCAGAACTGTA-1	Plasma	0.496043
001-043_T0_COL_LP_5p_N1__ACTGTCCGTCTCCATC-1	Plasma	1.38392
001-043_T0_COL_LP_5p_N1__ATTATCCGTTTCGCTC-1	Plasma	0.937613
001-043_T0_COL_LP_5p_N1__AGTCTTTGTAGCTGCC-1	Plasma	0.968996
001-043_T0_COL_LP_5p_N1__CAGAATCCAGAAGCAC-1	Plasma	1.28821
001-043_T0_COL_LP_5p_N1__GGTATTGAGATCCCGC-1	Plasma	1.43512
001-043_T0_COL_LP_5p_N1__TGAGAGGCAAGTCTGT-1	Plasma	0.997625
001-043_T0_COL_LP_5p_N1__TCAACGACAATGAAAC-1	Plasma	0.728849
001-043_T0_COL_LP_5p_N1__CCGTACTAGGCGACAT-1	Plasma	1.25353
001-043_T0_COL_LP_5p_N1__TCACAAGCAGTGGGAT-1	Plasma	2.25815
001-043_T0_COL_LP_5p_N1__ATCATGGAGTGGACGT-1	Plasma	1.0439
001-043_T0_COL_LP_5p_N1__GAGGTGATCCGCATAA-1	Plasma	2.56016
001-043_T0_COL_LP_5p_N1__TCAGCAAAGGCAGGTT-1	Plasma	1.12977
001-043_T0_COL_LP_5p_N1__CATCCACTCAAAGACA-1	Plasma	3.60991
001-043_T0_COL_LP_5p_N1__AAAGTAGTCGTCTGAA-1	Plasma	1.52206
001-043_T0_COL_LP_5p_N1__GACGCGTTCTGTCAAG-1	Plasma	2.14727
001-043_T0_COL_LP_5p_N1__ATCATGGCAGACAGGT-1	Plasma	1.83889
001-043_T0_COL_LP_5p_N1__GTACTCCGTAGCTCCG-1	Plasma	1.98323
001-043_T0_COL_LP_5p_N1__ATTTCTGGTACCCAAT-1	Plasma	2.73131
001-043_T0_COL_LP_5p_N1__TCTTCGGCACATGACT-1	Plasma	1.02938
001-043_T0_COL_LP_5p_N1__CCCATACGTCTGGAGA-1	Plasma	4.72753
001-043_T0_COL_LP_5p_N1__GGACAGATCGTTTGCC-1	Plasma	0.821267
001-043_T0_COL_LP_5p_N1__TTTACTGGTCTCCACT-1	Plasma	1.14163
001-043_T0_COL_LP_5p_N1__GGGAATGGTACAGCAG-1	Plasma	2.88454
001-043_T0_COL_LP_5p_N1__TGCCAAACACTGCCAG-1	Plasma	0.580773
001-043_T0_COL_LP_5p_N1__CCTACACGTTCCATGA-1	Plasma	4.80979
001-043_T0_COL_LP_5p_N1__GGAAAGCAGGTACTCT-1	Plasma	4.63166
001-043_T0_COL_LP_5p_N1__CGATTGATCCGTAGGC-1	Plasma	1.89412
001-043_T0_COL_LP_5p_N1__TACCTTACATTTGCTT-1	Plasma	2.31135
001-043_T0_COL_LP_5p_N1__CAAGAAATCGCATGGC-1	Plasma	4.00001
001-043_T0_COL_LP_5p_N1__CTCGGGACAGGTCGTC-1	Plasma	2.13805
001-043_T0_COL_LP_5p_N1__TCTTCGGCAAGGCTCC-1	Plasma	1.84042
001-043_T0_COL_LP_5p_N1__CACTCCAGTTGGTAAA-1	Plasma	1.24944
001-043_T0_COL_LP_5p_N1__CCTATTAAGTCCATAC-1	Plasma	1.18583
001-043_T0_COL_LP_5p_N1__CCGGTAGCAGTCCTTC-1	Plasma	0.564536
001-043_T0_COL_LP_5p_N1__GGAAAGCAGATCCGAG-1	Plasma	3.32183
001-043_T0_COL_LP_5p_N1__TCCCGATGTTCGAATC-1	Plasma	1.17179
001-043_T0_COL_LP_5p_N1__CCTACCAAGTGGGATC-1	Plasma	-0.276962
001-043_T0_COL_LP_5p_N1__CCGTACTAGCGCCTCA-1	Plasma	2.94029
001-043_T0_COL_LP_5p_N1__AGAATAGAGTTGTCGT-1	Plasma	1.65341
001-043_T0_COL_LP_5p_N1__TTCGAAGCACAAGCCC-1	Plasma	1.49051
001-043_T0_COL_LP_5p_N1__CAAGTTGGTTGTCTTT-1	Plasma	4.44487
001-043_T0_COL_LP_5p_N1__CGCTATCCACACCGCA-1	Plasma	0.42859
001-043_T0_COL_LP_5p_N1__TAAGCGTCACGGTTTA-1	Plasma	0.830351
001-043_T0_COL_LP_5p_N1__GGGTCTGCAACGATGG-1	Plasma	1.03578
001-043_T0_COL_LP_5p_N1__TGGGAAGAGGTGGGTT-1	Plasma	2.23503
001-043_T0_COL_LP_5p_N1__AGGGAGTAGACGCTTT-1	Plasma	0.396561
001-043_T0_COL_LP_5p_N1__CGTGAGCTCCCATTAT-1	Plasma	1.71038
001-043_T0_COL_LP_5p_N1__GCGCGATCAGATTGCT-1	Plasma	3.08542
001-043_T0_COL_LP_5p_N1__TGCCAAAAGAGAGCTC-1	Plasma	2.79249
001-043_T0_COL_LP_5p_N1__TTGCGTCGTCCTAGCG-1	Plasma	1.00181
001-043_T0_COL_LP_5p_N1__TGGTTCCAGAAACCAT-1	Plasma	1.18998
001-043_T0_COL_LP_5p_N1__TGGCGCACAATGACCT-1	Plasma	1.16068
001-043_T0_COL_LP_5p_N1__GGCAATTGTTACGACT-1	Plasma	0.344222
001-043_T0_COL_LP_5p_N1__GCTGCAGCAAGGGTCA-1	Plasma	2.40234
001-043_T0_COL_LP_5p_N1__CAGATCAGTCGCGGTT-1	Plasma	4.28833
001-043_T0_COL_LP_5p_N1__AGGGATGTCTTAGAGC-1	Plasma	1.95963
001-043_T0_COL_LP_5p_N1__CAACCTCGTCAAAGCG-1	Plasma	1.56933
001-043_T0_COL_LP_5p_N1__TGGCCAGCACAGCGTC-1	Plasma	2.99412
001-043_T0_COL_LP_5p_N1__AACCGCGGTCAGTGGA-1	Plasma	1.5314
001-043_T0_COL_LP_5p_N1__ACATGGTGTAACGCGA-1	Plasma	4.25303
001-043_T0_COL_LP_5p_N1__AGGGAGTGTAAAGGAG-1	Plasma	1.89157
001-043_T0_COL_LP_5p_N1__ACGTCAAGTGCAGACA-1	Plasma	0.530977
001-043_T0_COL_LP_5p_N1__CACTCCAAGTTCCACA-1	Plasma	0.67392
001-043_T0_COL_LP_5p_N1__CCGTGGACACGAAAGC-1	Plasma	2.97558
001-043_T0_COL_LP_5p_N1__TACACGACAGCTTCGG-1	Plasma	2.60875
001-043_T0_COL_LP_5p_N1__TCATTACCATGGGAAC-1	Plasma	3.45005
001-043_T0_COL_LP_5p_N1__CGTGAGCCACGACGAA-1	Plasma	2.50456
001-043_T0_COL_LP_5p_N1__GTTTCTAAGAGCCTAG-1	Plasma	2.41934
001-043_T0_COL_LP_5p_N1__TGAGAGGCACCAGTTA-1	Plasma	1.10164
001-043_T0_COL_LP_5p_N1__TGACTTTGTGTCCTCT-1	Plasma	2.19678
001-043_T0_COL_LP_5p_N1__TGTTCCGGTGTAAGTA-1	Plasma	0.403052
001-043_T0_COL_LP_5p_N1__CGCCAAGAGCGTGAGT-1	Plasma	0.646002
001-043_T0_COL_LP_5p_N1__TGCCAAAAGTCTTGCA-1	Plasma	2.76628
001-043_T0_COL_LP_5p_N1__TTTGCGCCACAAGACG-1	Plasma	0.911452
001-043_T0_COL_LP_5p_N1__AATCCAGCACGAAACG-1	Plasma	0.40366
001-043_T0_COL_LP_5p_N1__CTACGTCCACAGGCCT-1	Plasma	1.97492
001-043_T0_COL_LP_5p_N1__CCAGCGAGTCTAGCGC-1	Plasma	4.15693
001-043_T0_COL_LP_5p_N1__CTCTAATGTAACGTTC-1	Plasma	1.60566
001-043_T0_COL_LP_5p_N1__GTGCTTCCAACGCACC-1	Plasma	2.96346
001-043_T0_COL_LP_5p_N1__CCTCTGAAGGAATTAC-1	Plasma	1.46763
001-043_T0_COL_LP_5p_N1__TGCCCATCAGGGTTAG-1	Plasma	2.54759
001-043_T0_COL_LP_5p_N1__TGACTTTAGTGTACTC-1	Plasma	3.04192
001-043_T0_COL_LP_5p_N1__AAGGTTCCAGATGAGC-1	Plasma	1.01453
001-043_T0_COL_LP_5p_N1__CAGAGAGCAGTAAGCG-1	Plasma	0.634796
001-043_T0_COL_LP_5p_N1__CTCGGGAAGCACCGCT-1	Plasma	1.5569
001-043_T0_COL_LP_5p_N1__TACCTATTCATCGCTC-1	Plasma	0.288949
001-043_T0_COL_LP_5p_N1__TTGAACGCAAAGGAAG-1	Plasma	2.37559
001-043_T0_COL_LP_5p_N1__TCCCGATTCTTGCAAG-1	Plasma	2.03305
001-043_T0_COL_LP_5p_N1__TGGCTGGTCTCTGTCG-1	Plasma	1.19255
001-043_T0_COL_LP_5p_N1__GTCACGGGTTATGTGC-1	Plasma	7.40356
001-043_T0_COL_LP_5p_N1__CGAATGTGTGGGTCAA-1	Plasma	1.12145
001-043_T0_COL_LP_5p_N1__CGATCGGAGGCCCGTT-1	Plasma	2.59797
001-043_T0_COL_LP_5p_N1__TCAGCAAGTCACACGC-1	Plasma	2.6838
001-043_T0_COL_LP_5p_N1__TCATTACAGGATGTAT-1	Plasma	2.99763
001-043_T0_COL_LP_5p_N1__TGGGAAGAGTGGCACA-1	Plasma	1.85656
001-043_T0_COL_LP_5p_N1__CGTAGCGGTCTAAAGA-1	Plasma	2.89088
001-043_T0_COL_LP_5p_N1__CGAGCACTCTTAGCCC-1	Plasma	0.457997
001-043_T0_COL_LP_5p_N1__ACGAGCCGTGAGGGTT-1	Plasma	0.855405
001-043_T0_COL_LP_5p_N1__TTGGAACCACTGTCGG-1	Plasma	1.79022
001-043_T0_COL_LP_5p_N1__AGCGTCGCATTAGCCA-1	Plasma	3.49926
001-043_T0_COL_LP_5p_N1__TCATTACCAGTTCATG-1	Plasma	0.96745
001-043_T0_COL_LP_5p_N1__AACCATGCAGACAAAT-1	Plasma	0.248641
001-043_T0_COL_LP_5p_N1__CTAGCCTCAACTGGCC-1	Plasma	-0.360488
001-043_T0_COL_LP_5p_N1__CCGTGGATCTTGTACT-1	Plasma	1.50008
001-043_T0_COL_LP_5p_N1__GTGCGGTAGACAAAGG-1	Plasma	1.90438
001-043_T0_COL_LP_5p_N1__GGAATAAGTTCAACCA-1	Plasma	2.29584
001-043_T0_COL_LP_5p_N1__ATCATCTGTGGCAAAC-1	Plasma	5.88604
001-043_T0_COL_LP_5p_N1__TGAGAGGAGGATGCGT-1	Plasma	2.46042
001-043_T0_COL_LP_5p_N1__TGCGGGTTCAGCTCGG-1	Plasma	1.73502
001-043_T0_COL_LP_5p_N1__CTACCCACAACGATGG-1	Plasma	2.24833
001-043_T0_COL_LP_5p_N1__GTAGTCAAGTGGCACA-1	Plasma	2.24247
001-043_T0_COL_LP_5p_N1__CCTTCCCTCCGGGTGT-1	Plasma	0.0611096
001-043_T0_COL_LP_5p_N1__CTAGTGACAATGGTCT-1	Plasma	2.68757
001-043_T0_COL_LP_5p_N1__AAAGATGAGTTAGCGG-1	Plasma	1.54544
001-043_T0_COL_LP_5p_N1__TCGTAGAGTGGTACAG-1	Plasma	0.0470225
001-043_T0_COL_LP_5p_N1__CCACCTAAGATATGCA-1	Plasma	2.0994
001-043_T0_COL_LP_5p_N1__AGCTCCTTCGGCGGTT-1	Plasma	0.452132
001-043_T0_COL_LP_5p_N1__CGGACTGAGTACCGGA-1	Plasma	-0.0887385
001-043_T0_COL_LP_5p_N1__ACATGGTGTTAGGGTG-1	Plasma	1.63576
001-043_T0_COL_LP_5p_N1__GACGGCTGTGAGTGAC-1	Plasma	1.06725
001-043_T0_COL_LP_5p_N1__TCAGCTCCACCAGGTC-1	Plasma	2.50067
001-043_T0_COL_LP_5p_N1__AACTCCCAGCGAGAAA-1	Plasma	2.95684
001-043_T0_COL_LP_5p_N1__CGGAGCTCACAACGCC-1	Plasma	0.458509
001-043_T0_COL_LP_5p_N1__TTATGCTAGAACTGTA-1	Plasma	0.526274
001-043_T0_COL_LP_5p_N1__GACGCGTTCTCACATT-1	Plasma	2.49115
001-043_T0_COL_LP_5p_N1__GTACGTAGTTCGAATC-1	Plasma	3.64566
001-043_T0_COL_LP_5p_N1__TAAGAGATCGGCGCTA-1	Plasma	2.23497
001-043_T0_COL_LP_5p_N1__TCTTCGGTCAACGGGA-1	Plasma	0.863295
001-043_T0_COL_LP_5p_N1__CGTGAGCGTGTGACGA-1	Plasma	2.69701
001-043_T0_COL_LP_5p_N1__AAAGATGTCTTAACCT-1	Plasma	3.40777
001-043_T0_COL_LP_5p_N1__CAGCCGACAACGCACC-1	Plasma	-0.248772
001-043_T0_COL_LP_5p_N1__GCCTCTATCGGAATCT-1	Plasma	0.715255
001-043_T0_COL_LP_5p_N1__AGCTCTCTCCTTGCCA-1	Plasma	0.449002
001-043_T0_COL_LP_5p_N1__CAGCAGCCATTGTGCA-1	Plasma	1.19921
001-043_T0_COL_LP_5p_N1__ACGCCAGTCCAGGGCT-1	Plasma	1.98663
001-043_T0_COL_LP_5p_N1__TATCAGGTCGGATGGA-1	Plasma	1.7698
001-043_T0_COL_LP_5p_N1__TTGGCAAGTCTCATCC-1	Plasma	0.254987
001-043_T0_COL_LP_5p_N1__TTCTCCTAGGACAGCT-1	Plasma	-0.497122
001-043_T0_COL_LP_5p_N1__CGAACATAGGTACTCT-1	Plasma	4.33448
001-043_T0_COL_LP_5p_N1__CTTTGCGGTCGGGTCT-1	Plasma	3.02396
001-043_T0_COL_LP_5p_N1__GGAAAGCCATGTAGTC-1	Plasma	0.242714
001-043_T0_COL_LP_5p_N1__GTTCTCGAGCAGGCTA-1	Plasma	1.15432
001-043_T0_COL_LP_5p_N1__GACAGAGAGCGTCAAG-1	Plasma	3.35102
001-043_T0_COL_LP_5p_N1__ACTGATGGTGCAGACA-1	Plasma	4.67898
001-043_T0_COL_LP_5p_N1__CTACCCAAGTGAAGTT-1	Plasma	2.23593
001-043_T0_COL_LP_5p_N1__GGAACTTCACAGTCGC-1	Plasma	5.48438
001-043_T0_COL_LP_5p_N1__GTATCTTAGCATGGCA-1	Plasma	1.25066
001-043_T0_COL_LP_5p_N1__CACAAACAGCGTGTCC-1	Plasma	-0.114806
001-043_T0_COL_LP_5p_N1__AGATCTGTCCGCATCT-1	Plasma	3.83691
001-043_T0_COL_LP_5p_N1__GGCGTGTAGTTACCCA-1	Plasma	2.40922
001-043_T0_COL_LP_5p_N1__ACCGTAACAAGGACAC-1	Plasma	1.91633
001-043_T0_COL_LP_5p_N1__CTTCTCTAGTGGGTTG-1	Plasma	1.06497
001-043_T0_COL_LP_5p_N1__ACTTGTTGTTCAGCGC-1	Plasma	0.855019
001-043_T0_COL_LP_5p_N1__GAGCAGATCTTGTACT-1	Plasma	1.36286
001-043_T0_COL_LP_5p_N1__GGCAATTTCTGAAAGA-1	Plasma	1.55745
001-043_T0_COL_LP_5p_N1__CACATTTTCCACTGGG-1	Plasma	-0.130379
001-043_T0_COL_LP_5p_N1__CCCAGTTCAAGTCTAC-1	Plasma	1.35763
001-043_T0_COL_LP_5p_N1__TTAGTTCTCTGGAGCC-1	Plasma	6.13746
001-043_T0_COL_LP_5p_N1__TGAGCATAGATCGATA-1	Plasma	1.11955
001-043_T0_COL_LP_5p_N1__CTACGTCGTGTGGCTC-1	Plasma	4.36785
001-043_T0_COL_LP_5p_N1__GCTCTGTAGATGTAAC-1	Plasma	2.59737
001-043_T0_COL_LP_5p_N1__AAACGGGGTTACAGAA-1	Plasma	1.84381
001-043_T0_COL_LP_5p_N1__CGTTGGGTCAGTGTTG-1	Plasma	0.00368348
001-043_T0_COL_LP_5p_N1__CGAATGTAGTACGTTC-1	Plasma	1.67271
001-043_T0_COL_LP_5p_N1__ACACCCTGTAGGCATG-1	Plasma	3.93159
001-043_T0_COL_LP_5p_N1__CTACCCACAAGTCATC-1	Plasma	4.5782
001-043_T0_COL_LP_5p_N1__GAGTCCGAGTTGAGTA-1	Plasma	0.165919
001-043_T0_COL_LP_5p_N1__TAGGCATAGGCGACAT-1	Plasma	-0.497584
001-043_T0_COL_LP_5p_N1__CTCGAAAAGCTAAGAT-1	Plasma	1.19258
001-043_T0_COL_LP_5p_N1__ACGAGCCTCGACAGCC-1	Plasma	1.88285
001-043_T0_COL_LP_5p_N1__GTCGGGTAGCCACTAT-1	Plasma	4.54269
001-043_T0_COL_LP_5p_N1__ATGTGTGTCGGAGGTA-1	Plasma	3.1004
001-043_T0_COL_LP_5p_N1__TTCTTAGAGAAGATTC-1	Plasma	1.96543
001-043_T0_COL_LP_5p_N1__GATCAGTAGATGCGAC-1	Plasma	0.4366
001-043_T0_COL_LP_5p_N1__AGCGTCGTCCTTTCGG-1	Plasma	4.55866
001-043_T0_COL_LP_5p_N1__CTGTTTAAGTCAATAG-1	Plasma	0.371212
001-043_T0_COL_LP_5p_N1__TTTACTGAGGACAGAA-1	Plasma	0.601976
001-043_T0_COL_LP_5p_N1__GCAGCCAGTGAAGGCT-1	Plasma	0.0439784
001-043_T0_COL_LP_5p_N1__CGAACATTCACAAACC-1	Plasma	-0.379569
001-043_T0_COL_LP_5p_N1__CTCTGGTCATGGTCTA-1	Plasma	1.04496
001-043_T0_COL_LP_5p_N1__ATAAGAGGTCACCTAA-1	Plasma	0.0457295
001-043_T0_COL_LP_5p_N1__CGGACGTTCTTCGAGA-1	Plasma	0.253521
001-043_T0_COL_LP_5p_N1__CAAGGCCCATGGTTGT-1	Plasma	1.11514
001-043_T0_COL_LP_5p_N1__CCTACACGTTGCGTTA-1	Plasma	0.122632
001-043_T0_COL_LP_5p_N1__ATGAGGGTCAAACCGT-1	Plasma	0.466376
001-043_T0_COL_LP_5p_N1__TACTTGTCATGATCCA-1	Plasma	0.838269
001-043_T0_COL_LP_5p_N1__GCTCCTACAATCGAAA-1	Plasma	1.46919
001-043_T0_COL_LP_5p_N1__GTACTCCCATTGGGCC-1	Plasma	2.00883
001-043_T0_COL_LP_5p_N1__AGCGTCGAGGGTTTCT-1	Plasma	0.92811
001-043_T0_COL_LP_5p_N1__TTGAACGGTTACTGAC-1	Plasma	0.405464
001-043_T0_COL_LP_5p_N1__CACAAACGTCAGATAA-1	Plasma	1.43644
001-043_T0_COL_LP_5p_N1__CGCGGTAGTGCAGACA-1	Plasma	0.595415
001-043_T0_COL_LP_5p_N1__TACGGGCTCTTATCTG-1	Plasma	3.23092
001-049_T0_COL_LP_5p_N1__CTAACTTTCATGTAGC-1	Plasma	4.39396
001-049_T0_COL_LP_5p_N1__ACGGAGATCAGAGACG-1	Plasma	3.06853
001-049_T0_COL_LP_5p_N1__AACTTTCAGGCCGAAT-1	Plasma	5.91958
001-049_T0_COL_LP_5p_N1__TGACTAGAGACTAGAT-1	Plasma	3.67936
001-049_T0_COL_LP_5p_N1__CTCTACGCATGCTGGC-1	Plasma	2.351
001-049_T0_COL_LP_5p_N1__CGAATGTCATGAAGTA-1	Plasma	2.29826
001-049_T0_COL_LP_5p_N1__AGAATAGTCGGTTAAC-1	Plasma	5.43939
001-049_T0_COL_LP_5p_N1__TTGCCGTTCTAACGGT-1	Plasma	4.76036
001-049_T0_COL_LP_5p_N1__GCTTCCATCAACCATG-1	Plasma	6.36752
001-049_T0_COL_LP_5p_N1__GATCTAGTCCTTTACA-1	Plasma	4.18322
001-049_T0_COL_LP_5p_N1__GCTTCCACACATGGGA-1	Plasma	3.39333
001-049_T0_COL_LP_5p_N1__CTGATCCGTAGCAAAT-1	Plasma	0.880785
001-049_T0_COL_LP_5p_N1__TTAACTCTCATTCACT-1	Plasma	1.424
001-049_T0_COL_LP_5p_N1__CATGACAGTTCCAACA-1	Plasma	5.31744
001-049_T0_COL_LP_5p_N1__CAAGATCTCCCTTGTG-1	Plasma	2.73418
001-049_T0_COL_LP_5p_N1__ACGGCCACAAGCCATT-1	Plasma	2.09735
001-049_T0_COL_LP_5p_N1__CGAGAAGTCAACACTG-1	Plasma	2.90587
001-049_T0_COL_LP_5p_N1__GGACATTAGCAGACTG-1	Plasma	1.06588
001-049_T0_COL_LP_5p_N1__CTCCTAGCAGTAAGAT-1	Plasma	2.42649
001-049_T0_COL_LP_5p_N1__CACATTTCATAAGACA-1	Plasma	5.24558
001-049_T0_COL_LP_5p_N1__ATAGACCCACCTTGTC-1	Plasma	2.37335
001-049_T0_COL_LP_5p_N1__ATCTGCCAGCAGATCG-1	Plasma	2.48149
001-049_T0_COL_LP_5p_N1__GCTCTGTAGCGCCTCA-1	Plasma	2.6224
001-049_T0_COL_LP_5p_N1__GTATTCTCACGGCTAC-1	Plasma	2.94652
001-049_T0_COL_LP_5p_N1__ACGGAGACAAGACACG-1	Plasma	2.35944
001-049_T0_COL_LP_5p_N1__GGGATGACATGGTCTA-1	Plasma	4.16831
001-049_T0_COL_LP_5p_N1__CGGCTAGAGATAGCAT-1	Plasma	3.76682
001-049_T0_COL_LP_5p_N1__CCTCTGAGTGCTTCTC-1	Plasma	2.95796
001-049_T0_COL_LP_5p_N1__GTGAAGGAGGGCTTGA-1	Plasma	1.83713
001-049_T0_COL_LP_5p_N1__GATCGTATCATGTCTT-1	Plasma	7.15639
001-049_T0_COL_LP_5p_N1__TACTCATGTACGAAAT-1	Plasma	3.66739
001-049_T0_COL_LP_5p_N1__CTCCTAGTCAACCAAC-1	Plasma	2.54977
001-049_T0_COL_LP_5p_N1__CGTCCATTCGTGACAT-1	Plasma	3.67647
001-049_T0_COL_LP_5p_N1__GAAGCAGGTGTGAATA-1	Plasma	4.03682
001-049_T0_COL_LP_5p_N1__TCGGTAATCCAGAGGA-1	Plasma	1.20391
001-049_T0_COL_LP_5p_N1__GTCACAATCTCGCTTG-1	Plasma	6.24046
001-049_T0_COL_LP_5p_N1__GAGTCCGAGGTGCTAG-1	Plasma	2.96707
001-049_T0_COL_LP_5p_N1__AACTCTTCACTGAAGG-1	Plasma	2.23243
001-049_T0_COL_LP_5p_N1__GTGCTTCTCAGTACGT-1	Plasma	4.11786
001-049_T0_COL_LP_5p_N1__GGGATGACACGAGAGT-1	Plasma	2.74934
001-049_T0_COL_LP_5p_N1__GGACAGACAAACGCGA-1	Plasma	5.33627
001-049_T0_COL_LP_5p_N1__GAAATGACATATGAGA-1	Plasma	1.35261
001-049_T0_COL_LP_5p_N1__AAAGATGGTGTATGGG-1	Plasma	1.41023
001-049_T0_COL_LP_5p_N1__TACTTACGTATCTGCA-1	Plasma	3.7507
001-049_T0_COL_LP_5p_N1__TATTACCTCAGGCAAG-1	Plasma	3.35069
001-049_T0_COL_LP_5p_N1__AACCATGCAGTGGGAT-1	Plasma	3.02677
001-049_T0_COL_LP_5p_N1__ATCATCTAGCGATATA-1	Plasma	1.61205
001-049_T0_COL_LP_5p_N1__CGGACTGCATGCTAGT-1	Plasma	3.85201
001-049_T0_COL_LP_5p_N1__CATGCCTTCCACGAAT-1	Plasma	4.60925
001-049_T0_COL_LP_5p_N1__CATGCCTAGAAGATTC-1	Plasma	4.96539
001-049_T0_COL_LP_5p_N1__TGAGGGACAGCGTCCA-1	Plasma	4.86741
001-049_T0_COL_LP_5p_N1__CTAAGACGTGGTGTAG-1	Plasma	3.69939
001-049_T0_COL_LP_5p_N1__TTTATGCGTAAGGGCT-1	Plasma	5.08375
001-049_T0_COL_LP_5p_N1__TTCTACAGTAGGGACT-1	Plasma	4.61762
001-049_T0_COL_LP_5p_N1__GGGTTGCTCAAAGACA-1	Plasma	0.679105
001-049_T0_COL_LP_5p_N1__GTTCTCGGTACCCAAT-1	Plasma	4.47704
001-049_T0_COL_LP_5p_N1__CGAGCACCATGCCTAA-1	Plasma	0.591827
001-049_T0_COL_LP_5p_N1__CTCGTCATCCATGAGT-1	Plasma	4.06763
001-049_T0_COL_LP_5p_N1__ACAGCTAAGGCAGGTT-1	Plasma	4.83806
001-049_T0_COL_LP_5p_N1__CGAGAAGGTCATACTG-1	Plasma	3.65562
001-049_T0_COL_LP_5p_N1__GATCTAGTCACCTCGT-1	Plasma	1.3654
001-049_T0_COL_LP_5p_N1__CCTACACCAGACAGGT-1	Plasma	3.18539
001-049_T0_COL_LP_5p_N1__TTATGCTCAAGTCATC-1	Plasma	2.92938
001-049_T0_COL_LP_5p_N1__CGGACGTGTGTTTGGT-1	Plasma	0.755549
001-049_T0_COL_LP_5p_N1__TCCACACAGTCGCCGT-1	Plasma	5.88718
001-049_T0_COL_LP_5p_N1__GTTCATTCAAACGCGA-1	Plasma	2.66925
001-049_T0_COL_LP_5p_N1__AGGCCGTAGCCTATGT-1	Plasma	1.05433
001-049_T0_COL_LP_5p_N1__GATCAGTTCTTGCATT-1	Plasma	4.34994
001-049_T0_COL_LP_5p_N1__CTAGCCTAGAGGTAGA-1	Plasma	3.92407
001-049_T0_COL_LP_5p_N1__GTGAAGGAGCTCTCGG-1	Plasma	2.68909
001-049_T0_COL_LP_5p_N1__GAACCTATCGCTAGCG-1	Plasma	1.13366
001-049_T0_COL_LP_5p_N1__GCACTCTAGTAGCGGT-1	Plasma	2.54917
001-049_T0_COL_LP_5p_N1__CGTAGCGCATTGGCGC-1	Plasma	4.64848
001-049_T0_COL_LP_5p_N1__TCTGGAAAGAATGTTG-1	Plasma	0.907059
001-049_T0_COL_LP_5p_N1__AGGTCATTCTAACCGA-1	Plasma	4.34865
001-049_T0_COL_LP_5p_N1__CATTCGCCATGCTGGC-1	Plasma	1.69834
001-049_T0_COL_LP_5p_N1__GGGCACTAGGGTGTTG-1	Plasma	5.64344
001-049_T0_COL_LP_5p_N1__CTCGTCACATTATCTC-1	Plasma	4.75448
001-049_T0_COL_LP_5p_N1__ACTGTCCTCACTCTTA-1	Plasma	6.10311
001-049_T0_COL_LP_5p_N1__CTCGGAGCAACACGCC-1	Plasma	2.22665
001-049_T0_COL_LP_5p_N1__GTGAAGGTCAATACCG-1	Plasma	3.03651
001-049_T0_COL_LP_5p_N1__GGGCATCTCAACACAC-1	Plasma	0.40788
001-049_T0_COL_LP_5p_N1__GCGAGAAGTGACTACT-1	Plasma	2.51197
001-049_T0_COL_LP_5p_N1__CGCCAAGTCCCAAGAT-1	Plasma	2.24672
001-049_T0_COL_LP_5p_N1__ATAAGAGCACTTAACG-1	Plasma	3.06691
001-049_T0_COL_LP_5p_N1__TACAGTGTCGCCATAA-1	Plasma	3.33186
001-049_T0_COL_LP_5p_N1__GACGTTAAGGCTCAGA-1	Plasma	1.89096
001-049_T0_COL_LP_5p_N1__ACGGGCTAGTACGACG-1	Plasma	2.36043
001-049_T0_COL_LP_5p_N1__TCTCTAATCTTCAACT-1	Plasma	1.83503
001-049_T0_COL_LP_5p_N1__CTCTGGTCAAGGGTCA-1	Plasma	5.65214
001-049_T0_COL_LP_5p_N1__GTAACTGTCCACTGGG-1	Plasma	2.16145
001-049_T0_COL_LP_5p_N1__ACACCCTGTGCTGTAT-1	Plasma	3.34165
001-049_T0_COL_LP_5p_N1__ACTGTCCCATGCCTTC-1	Plasma	3.07456
001-049_T0_COL_LP_5p_N1__TTGACTTGTGCACCAC-1	Plasma	6.49034
001-049_T0_COL_LP_5p_N1__CCTAAAGTCACGCATA-1	Plasma	3.08772
001-049_T0_COL_LP_5p_N1__TCAGGTAAGCCTATGT-1	Plasma	1.51917
001-049_T0_COL_LP_5p_N1__GACACGCCACTTGGAT-1	Plasma	2.66157
001-049_T0_COL_LP_5p_N1__CTGAAGTAGCTGAAAT-1	Plasma	3.15136
001-049_T0_COL_LP_5p_N1__GTACTTTCAAGTCTGT-1	Plasma	3.34821
001-049_T0_COL_LP_5p_N1__CCTCTGACAAAGGCGT-1	Plasma	3.04863
001-049_T0_COL_LP_5p_N1__TGGACGCTCAGAGGTG-1	Plasma	2.13055
001-049_T0_COL_LP_5p_N1__TTAGGCACACATTTCT-1	Plasma	1.68397
001-049_T0_COL_LP_5p_N1__GATCAGTGTCGCTTCT-1	Plasma	3.5099
001-049_T0_COL_LP_5p_N1__CATGCCTCAATGGTCT-1	Plasma	2.43282
001-049_T0_COL_LP_5p_N1__TTTATGCTCATGTCCC-1	Plasma	6.60218
001-049_T0_COL_LP_5p_N1__GAACCTAAGGCTAGAC-1	Plasma	1.30967
001-049_T0_COL_LP_5p_N1__TCAGGTAAGGCTCTTA-1	Plasma	2.1126
001-049_T0_COL_LP_5p_N1__GAATAAGCATTATCTC-1	Plasma	1.71787
001-049_T0_COL_LP_5p_N1__GCGCCAATCTCCAACC-1	Plasma	1.25223
001-049_T0_COL_LP_5p_N1__ACGATACAGTGTACGG-1	Plasma	1.72101
001-049_T0_COL_LP_5p_N1__GACGTTAGTTGAACTC-1	Plasma	6.19926
001-049_T0_COL_LP_5p_N1__CATTATCTCCGCGCAA-1	Plasma	3.14429
001-049_T0_COL_LP_5p_N1__ACGCAGCAGGGCTTCC-1	Plasma	7.02999
001-049_T0_COL_LP_5p_N1__TCTATTGAGGCACATG-1	Plasma	4.42359
001-049_T0_COL_LP_5p_N1__CTCTGGTCATAAGACA-1	Plasma	4.39721
001-049_T0_COL_LP_5p_N1__TAGTTGGTCAATCTCT-1	Plasma	1.26471
001-049_T0_COL_LP_5p_N1__TTAGGACGTCCAACTA-1	Plasma	1.59284
001-049_T0_COL_LP_5p_N1__GGCGACTAGATTACCC-1	Plasma	5.16188
001-049_T0_COL_LP_5p_N1__TCAGCAAAGAAACGAG-1	Plasma	2.42424
001-049_T0_COL_LP_5p_N1__TGCTGCTGTCGACTGC-1	Plasma	4.57892
001-049_T0_COL_LP_5p_N1__ACGGAGATCTATGTGG-1	Plasma	4.09757
001-049_T0_COL_LP_5p_N1__AGCTTGAGTCCCGACA-1	Plasma	1.76561
001-049_T0_COL_LP_5p_N1__TATGCCCCACCCAGTG-1	Plasma	3.76037
001-049_T0_COL_LP_5p_N1__ATTGGTGAGGTGTTAA-1	Plasma	4.43284
001-049_T0_COL_LP_5p_N1__CGTAGGCCAAAGCAAT-1	Plasma	3.16756
001-049_T0_COL_LP_5p_N1__GTCTTCGGTCTGGTCG-1	Plasma	1.8267
001-049_T0_COL_LP_5p_N1__CACCACTTCCTTTCTC-1	Plasma	1.5747
001-049_T0_COL_LP_5p_N1__CCTTCCCTCGAGGTAG-1	Plasma	1.82158
001-049_T0_COL_LP_5p_N1__CGTTAGATCGAATCCA-1	Plasma	3.72537
001-049_T0_COL_LP_5p_N1__CCGTGGATCATATCGG-1	Plasma	4.83105
001-049_T0_COL_LP_5p_N1__GGAAAGCAGTGCCATT-1	Plasma	2.59471
001-049_T0_COL_LP_5p_N1__GATCTAGGTCATCCCT-1	Plasma	2.37926
001-049_T0_COL_LP_5p_N1__CTAATGGCATTACCTT-1	Plasma	3.47056
001-049_T0_COL_LP_5p_N1__GCAGTTATCCATGAGT-1	Plasma	0.798222
001-049_T0_COL_LP_5p_N1__GCTGCGACAGATGGGT-1	Plasma	5.47662
001-049_T0_COL_LP_5p_N1__CTTAACTTCTTTAGTC-1	Plasma	2.4795
001-049_T0_COL_LP_5p_N1__ACTGAGTAGAAACCTA-1	Plasma	3.89413
001-049_T0_COL_LP_5p_N1__GTTACAGTCCCTCAGT-1	Plasma	2.2768
001-049_T0_COL_LP_5p_N1__AATCCAGCAGTCCTTC-1	Plasma	2.78486
001-049_T0_COL_LP_5p_N1__AAGGTTCTCACCATAG-1	Plasma	4.42713
001-049_T0_COL_LP_5p_N1__ATCATGGGTTGTCGCG-1	Plasma	3.71616
001-049_T0_COL_LP_5p_N1__CAACTAGAGTCAAGCG-1	Plasma	2.92194
001-049_T0_COL_LP_5p_N1__TCTGGAATCACAAACC-1	Plasma	3.32732
001-049_T0_COL_LP_5p_N1__CGAATGTCATTACCTT-1	Plasma	4.39674
001-049_T0_COL_LP_5p_N1__CGAGAAGCATATACCG-1	Plasma	4.72853
001-049_T0_COL_LP_5p_N1__GTATTCTAGGCCATAG-1	Plasma	1.16356
001-049_T0_COL_LP_5p_N1__TACAGTGAGAGCCTAG-1	Plasma	3.74639
001-049_T0_COL_LP_5p_N1__TCGGTAATCCTAGAAC-1	Plasma	1.00407
001-049_T0_COL_LP_5p_N1__GGGAGATTCATTGCGA-1	Plasma	3.90832
001-049_T0_COL_LP_5p_N1__ATCCACCTCCCTCAGT-1	Plasma	3.55141
001-049_T0_COL_LP_5p_N1__GTTCTCGCAAGTCTAC-1	Plasma	2.03422
001-049_T0_COL_LP_5p_N1__TTAGGCACAATGACCT-1	Plasma	1.67555
001-049_T0_COL_LP_5p_N1__CGACTTCAGTGGGATC-1	Plasma	1.49147
001-049_T0_COL_LP_5p_N1__ATCTACTCACCATCCT-1	Plasma	6.76486
001-049_T0_COL_LP_5p_N1__CAACCTCAGAAACGAG-1	Plasma	2.28776
001-049_T0_COL_LP_5p_N1__GACACGCCACGTGAGA-1	Plasma	2.90561
001-049_T0_COL_LP_5p_N1__TCGTAGAGTTACGACT-1	Plasma	3.66081
001-049_T0_COL_LP_5p_N1__CACCTTGTCTTGAGGT-1	Plasma	4.82974
001-049_T0_COL_LP_5p_N1__TTCGAAGCATGTCCTC-1	Plasma	1.16038
001-049_T0_COL_LP_5p_N1__GACACGCGTAAATGTG-1	Plasma	2.09477
001-049_T0_COL_LP_5p_N1__CCATTCGGTCGCTTTC-1	Plasma	11.1681
001-049_T0_COL_LP_5p_N1__CAGCAGCGTGTGCCTG-1	Plasma	5.53493
001-049_T0_COL_LP_5p_N1__CAACTAGCAAGTTAAG-1	Plasma	2.92374
001-049_T0_COL_LP_5p_N1__CGACTTCCAAGAAGAG-1	Plasma	4.50326
001-049_T0_COL_LP_5p_N1__AGCTTGATCATGGTCA-1	Plasma	3.87192
001-049_T0_COL_LP_5p_N1__CCTCTGAGTAGCGTAG-1	Plasma	3.15708
001-049_T0_COL_LP_5p_N1__CCGGGATCATAACCTG-1	Plasma	4.45097
001-049_T0_COL_LP_5p_N1__ATTGGACGTGTTGAGG-1	Plasma	4.23089
001-049_T0_COL_LP_5p_N1__ACTGTCCCAGACAAGC-1	Plasma	8.18386
001-049_T0_COL_LP_5p_N1__CTGATCCTCCCGACTT-1	Plasma	3.26993
001-049_T0_COL_LP_5p_N1__TTGTAGGCAGAGTGTG-1	Plasma	2.40253
001-049_T0_COL_LP_5p_N1__GGGATGAAGAAGATTC-1	Plasma	2.14218
001-049_T0_COL_LP_5p_N1__TTAACTCGTGACCAAG-1	Plasma	6.09784
001-049_T0_COL_LP_5p_N1__TGGGAAGTCTATCGCC-1	Plasma	3.99773
001-049_T0_COL_LP_5p_N1__ATTGGTGCATCATCCC-1	Plasma	2.63075
001-049_T0_COL_LP_5p_N1__TTGAACGCACAACTGT-1	Plasma	2.74787
001-049_T0_COL_LP_5p_N1__GTGCAGCGTTCATGGT-1	Plasma	3.64167
001-049_T0_COL_LP_5p_N1__ATCATCTGTGGTACAG-1	Plasma	2.6399
001-049_T0_COL_LP_5p_N1__AGTGTCATCAATCACG-1	Plasma	4.11255
001-049_T0_COL_LP_5p_N1__TAGACCAAGATCCTGT-1	Plasma	4.45874
001-049_T0_COL_LP_5p_N1__CACCTTGTCTCCCTGA-1	Plasma	2.66697
001-049_T0_COL_LP_5p_N1__GACCTGGCATCACGTA-1	Plasma	4.36616
001-049_T0_COL_LP_5p_N1__TGGTTAGTCTTGTATC-1	Plasma	5.23757
001-049_T0_COL_LP_5p_N1__ACTGAACCAGTACACT-1	Plasma	2.47094
001-049_T0_COL_LP_5p_N1__ATTATCCCACCCTATC-1	Plasma	3.45702
001-049_T0_COL_LP_5p_N1__GGCAATTAGTCTTGCA-1	Plasma	2.66008
001-049_T0_COL_LP_5p_N1__TAGTGGTTCCGAACGC-1	Plasma	3.5326
001-049_T0_COL_LP_5p_N1__CTCATTATCTCACATT-1	Plasma	1.69511
001-049_T0_COL_LP_5p_N1__CCTCTGACAGATGAGC-1	Plasma	4.25633
001-049_T0_COL_LP_5p_N1__CAGAATCAGGCTCAGA-1	Plasma	2.09023
001-049_T0_COL_LP_5p_N1__GACTAACTCAACACCA-1	Plasma	3.32002
001-049_T0_COL_LP_5p_N1__CTAGTGACATCGGTTA-1	Plasma	4.05421
001-049_T0_COL_LP_5p_N1__TCCCGATTCCTGTACC-1	Plasma	3.20345
001-049_T0_COL_LP_5p_N1__CACCAGGAGCCACTAT-1	Plasma	4.88878
001-049_T0_COL_LP_5p_N1__GGACAGACAAGCGTAG-1	Plasma	3.47066
001-049_T0_COL_LP_5p_N1__TGCACCTCAAGGACAC-1	Plasma	3.53138
001-049_T0_COL_LP_5p_N1__GCTCCTAAGTATCGAA-1	Plasma	4.07131
001-049_T0_COL_LP_5p_N1__AGCTCTCTCTCTGAGA-1	Plasma	1.48619
001-049_T0_COL_LP_5p_N1__AGCAGCCTCACCACCT-1	Plasma	6.79427
001-049_T0_COL_LP_5p_N1__CGAGCACGTAGAGCTG-1	Plasma	2.41417
001-049_T0_COL_LP_5p_N1__AGCTTGATCGATCCCT-1	Plasma	2.95909
001-049_T0_COL_LP_5p_N1__GTACTCCTCTATCCTA-1	Plasma	3.91496
001-049_T0_COL_LP_5p_N1__GCAAACTTCCCTAACC-1	Plasma	4.95954
001-049_T0_COL_LP_5p_N1__GAGGTGAGTTGCCTCT-1	Plasma	2.35985
001-049_T0_COL_LP_5p_N1__GCACATAAGACATAAC-1	Plasma	1.74996
001-049_T0_COL_LP_5p_N1__CCTACCATCAACGCTA-1	Plasma	2.68672
001-049_T0_COL_LP_5p_N1__TGCGCAGAGAGTTGGC-1	Plasma	1.15262
001-049_T0_COL_LP_5p_N1__CAAGTTGAGTCCCACG-1	Plasma	3.23998
001-049_T0_COL_LP_5p_N1__ACGTCAATCGGTTAAC-1	Plasma	2.34295
001-049_T0_COL_LP_5p_N1__AGTGGGACATTCCTCG-1	Plasma	4.0998
001-049_T0_COL_LP_5p_N1__GACTAACGTATATCCG-1	Plasma	4.00096
001-049_T0_COL_LP_5p_N1__TACTCGCCATGCTAGT-1	Plasma	2.09398
001-049_T0_COL_LP_5p_N1__GGGAATGGTCTGATTG-1	Plasma	3.64964
001-049_T0_COL_LP_5p_N1__GCGAGAATCAAGGTAA-1	Plasma	3.28165
001-049_T0_COL_LP_5p_N1__GCTGCAGGTTCACGGC-1	Plasma	2.88673
001-049_T0_COL_LP_5p_N1__AGATCTGCAGGCAGTA-1	Plasma	2.90131
001-049_T0_COL_LP_5p_N1__ACATACGAGCCTTGAT-1	Plasma	3.36241
001-049_T0_COL_LP_5p_N1__TGCACCTCAGTGGAGT-1	Plasma	4.59323
001-049_T0_COL_LP_5p_N1__ACGATGTGTCTGCCAG-1	Plasma	2.33368
001-049_T0_COL_LP_5p_N1__CATGCCTCATGCCTTC-1	Plasma	2.34245
001-049_T0_COL_LP_5p_N1__CACCTTGCAAGACGTG-1	Plasma	6.73033
001-049_T0_COL_LP_5p_N1__CAGCGACTCCTAGGGC-1	Plasma	5.96552
001-049_T0_COL_LP_5p_N1__CGACTTCTCACGCGGT-1	Plasma	2.01794
001-049_T0_COL_LP_5p_N1__CTCGGGAAGATACACA-1	Plasma	1.48908
001-049_T0_COL_LP_5p_N1__CAGCATACATAGAAAC-1	Plasma	2.84475
001-049_T0_COL_LP_5p_N1__CGGTTAAGTATAGGGC-1	Plasma	4.76448
001-049_T0_COL_LP_5p_N1__CTACACCGTGCACCAC-1	Plasma	3.13927
001-049_T0_COL_LP_5p_N1__GGTATTGAGAGCAATT-1	Plasma	4.87678
001-049_T0_COL_LP_5p_N1__GACTGCGTCACAAACC-1	Plasma	2.7564
001-049_T0_COL_LP_5p_N1__TCGTAGATCATATCGG-1	Plasma	4.02198
001-049_T0_COL_LP_5p_N1__GTGCGGTCAGGCTCAC-1	Plasma	1.88535
001-049_T0_COL_LP_5p_N1__GATCGCGGTTAAGACA-1	Plasma	4.19451
001-049_T0_COL_LP_5p_N1__GCATGATCAGGAATGC-1	Plasma	2.97147
001-049_T0_COL_LP_5p_N1__GACGTTACAATCAGAA-1	Plasma	1.96002
001-049_T0_COL_LP_5p_N1__CTCCTAGAGGGAAACA-1	Plasma	6.39177
001-049_T0_COL_LP_5p_N1__CTGATCCTCCAGAGGA-1	Plasma	2.53979
001-049_T0_COL_LP_5p_N1__TCGTAGAGTACCAGTT-1	Plasma	3.15267
001-049_T0_COL_LP_5p_N1__CGTTGGGAGCGTAATA-1	Plasma	5.03975
001-049_T0_COL_LP_5p_N1__AGGCCACTCGGACAAG-1	Plasma	1.05166
001-049_T0_COL_LP_5p_N1__TGACGGCCAACCGCCA-1	Plasma	4.56586
001-049_T0_COL_LP_5p_N1__AGCTCTCAGACATAAC-1	Plasma	2.06129
001-049_T0_COL_LP_5p_N1__CTGCCTACAAACTGCT-1	Plasma	3.57125
001-049_T0_COL_LP_5p_N1__CATTCGCCACAAGCCC-1	Plasma	4.981
001-049_T0_COL_LP_5p_N1__GTGAAGGCATCCTAGA-1	Plasma	2.63289
001-049_T0_COL_LP_5p_N1__TCCCGATCATCTCCCA-1	Plasma	3.09535
001-049_T0_COL_LP_5p_N1__GAGCAGACACCAACCG-1	Plasma	3.62719
001-049_T0_COL_LP_5p_N1__ACGTCAAAGTATTGGA-1	Plasma	2.11545
001-049_T0_COL_LP_5p_N1__AGGTCATAGCTAGCCC-1	Plasma	4.9993
001-049_T0_COL_LP_5p_N1__CGATGGCTCTTGTTTG-1	Plasma	1.70098
001-049_T0_COL_LP_5p_N1__CACATAGAGTAGATGT-1	Plasma	4.76043
001-049_T0_COL_LP_5p_N1__CGTCCATGTTAAAGTG-1	Plasma	3.78804
001-049_T0_COL_LP_5p_N1__CCCAATCTCACGCATA-1	Plasma	3.45625
001-049_T0_COL_LP_5p_N1__TCATTTGAGGGTATCG-1	Plasma	2.54088
001-049_T0_COL_LP_5p_N1__TTAGTTCTCAACACAC-1	Plasma	5.04923
001-049_T0_COL_LP_5p_N1__CCTTTCTGTCCGTCAG-1	Plasma	4.14984
001-049_T0_COL_LP_5p_N1__AAGCCGCAGAATGTGT-1	Plasma	3.99795
001-049_T0_COL_LP_5p_N1__AATCGGTGTCTAGAGG-1	Plasma	5.1153
001-049_T0_COL_LP_5p_N1__GCATGCGAGGTGACCA-1	Plasma	4.81002
001-049_T0_COL_LP_5p_N1__GTATCTTCAAAGAATC-1	Plasma	2.48324
001-049_T0_COL_LP_5p_N1__CAGAGAGGTCAGAGGT-1	Plasma	1.259
001-049_T0_COL_LP_5p_N1__CTTAACTGTCAGAAGC-1	Plasma	3.70092
001-049_T0_COL_LP_5p_N1__TTAACTCAGCTAACTC-1	Plasma	0.950291
001-049_T0_COL_LP_5p_N1__GGCCGATCACTAGTAC-1	Plasma	2.43568
001-049_T0_COL_LP_5p_N1__TCGTAGACAAATACAG-1	Plasma	6.00029
001-049_T0_COL_LP_5p_N1__GTGAAGGTCCTCGCAT-1	Plasma	3.34405
001-049_T0_COL_LP_5p_N1__TGCCAAACAGACGCAA-1	Plasma	2.41292
001-049_T0_COL_LP_5p_N1__TGCTGCTTCCCAAGAT-1	Plasma	3.85218
001-049_T0_COL_LP_5p_N1__CTAAGACAGTGTCTCA-1	Plasma	6.10437
001-049_T0_COL_LP_5p_N1__AACGTTGTCTGCTGTC-1	Plasma	4.64342
001-049_T0_COL_LP_5p_N1__GCGCCAAAGCTTATCG-1	Plasma	3.16242
001-049_T0_COL_LP_5p_N1__ACGCCGAGTTAGGGTG-1	Plasma	4.15891
001-049_T0_COL_LP_5p_N1__TACTTACCAGTGGGAT-1	Plasma	1.28504
001-049_T0_COL_LP_5p_N1__CTACATTAGACTTTCG-1	Plasma	7.55403
001-049_T0_COL_LP_5p_N1__GACCTGGCACGACGAA-1	Plasma	1.30847
001-049_T0_COL_LP_5p_N1__TGGCCAGGTGATGTCT-1	Plasma	1.07467
001-049_T0_COL_LP_5p_N1__GTAGGCCCAACTGGCC-1	Plasma	3.27112
001-049_T0_COL_LP_5p_N1__CAGCTGGTCGTTACGA-1	Plasma	4.05213
001-049_T0_COL_LP_5p_N1__CAAGTTGTCCAGAAGG-1	Plasma	3.74109
001-049_T0_COL_LP_5p_N1__GCGACCATCTGAGGGA-1	Plasma	3.23682
001-049_T0_COL_LP_5p_N1__CGTTCTGAGAAGATTC-1	Plasma	3.95738
001-049_T0_COL_LP_5p_N1__CATCGAATCTTCTGGC-1	Plasma	4.43354
001-049_T0_COL_LP_5p_N1__AGCTCCTAGCGCCTCA-1	Plasma	1.70873
001-049_T0_COL_LP_5p_N1__GTCGTAATCACCGGGT-1	Plasma	3.83412
001-049_T0_COL_LP_5p_N1__TCAGGTAAGGCATGGT-1	Plasma	2.44823
001-049_T0_COL_LP_5p_N1__GCGGGTTGTGCCTGCA-1	Plasma	1.70871
001-049_T0_COL_LP_5p_N1__AAAGCAATCCTTTCTC-1	Plasma	3.98718
001-049_T0_COL_LP_5p_N1__TATTACCAGACACTAA-1	Plasma	1.69387
001-049_T0_COL_LP_5p_N1__ATCATCTCACATGACT-1	Plasma	2.00875
001-049_T0_COL_LP_5p_N1__CAGCAGCAGATATGCA-1	Plasma	6.36991
001-049_T0_COL_LP_5p_N1__TAGTTGGGTACACCGC-1	Plasma	2.52214
001-049_T0_COL_LP_5p_N1__GACTAACTCAGGTAAA-1	Plasma	4.33985
001-049_T0_COL_LP_5p_N1__CCTACCACACATCCAA-1	Plasma	2.30344
001-049_T0_COL_LP_5p_N1__CATGACACAGATCCAT-1	Plasma	2.48961
001-049_T0_COL_LP_5p_N1__GTGTGCGCACGACGAA-1	Plasma	0.483539
001-049_T0_COL_LP_5p_N1__TACTCATGTTTGACTG-1	Plasma	3.51673
001-049_T0_COL_LP_5p_N1__CTTAACTTCCACTCCA-1	Plasma	4.32043
001-049_T0_COL_LP_5p_N1__CTGATAGCAAGGTGTG-1	Plasma	4.40227
001-049_T0_COL_LP_5p_N1__GGGCACTAGCTGTCTA-1	Plasma	2.12306
001-049_T0_COL_LP_5p_N1__ATTGGTGAGCTGAAAT-1	Plasma	1.92197
001-049_T0_COL_LP_5p_N1__CTGCGGATCGCTTAGA-1	Plasma	3.42361
001-049_T0_COL_LP_5p_N1__GATGAAAGTGATGCCC-1	Plasma	2.48763
001-049_T0_COL_LP_5p_N1__CATTCGCGTGAACCTT-1	Plasma	2.88675
001-049_T0_COL_LP_5p_N1__CCGTGGAAGTGGGTTG-1	Plasma	6.15036
001-049_T0_COL_LP_5p_N1__CACAAACGTGGCTCCA-1	Plasma	3.69128
001-049_T0_COL_LP_5p_N1__CAGATCAGTCGAGTTT-1	Plasma	2.10867
001-049_T0_COL_LP_5p_N1__CATTCGCTCGTGGACC-1	Plasma	3.6412
001-049_T0_COL_LP_5p_N1__TTTGGTTAGGCCCGTT-1	Plasma	1.53654
001-049_T0_COL_LP_5p_N1__GTACGTATCACGACTA-1	Plasma	2.65519
001-049_T0_COL_LP_5p_N1__CAGCTAAGTCAGAGGT-1	Plasma	1.87951
001-049_T0_COL_LP_5p_N1__GGCTGGTTCCATGAAC-1	Plasma	0.918844
001-049_T0_COL_LP_5p_N1__GGACATTAGATGTAAC-1	Plasma	1.28924
001-049_T0_COL_LP_5p_N1__AGGCCACTCCGCGTTT-1	Plasma	4.01407
001-049_T0_COL_LP_5p_N1__AAGGCAGTCGATCCCT-1	Plasma	2.51324
001-049_T0_COL_LP_5p_N1__AGGCCACGTATGCTTG-1	Plasma	2.79023
001-049_T0_COL_LP_5p_N1__CCGGTAGCATCGATTG-1	Plasma	2.43722
001-049_T0_COL_LP_5p_N1__TGGACGCCACCTCGTT-1	Plasma	2.84833
001-049_T0_COL_LP_5p_N1__GGGCACTCAATAGCAA-1	Plasma	2.74866
001-049_T0_COL_LP_5p_N1__TATCAGGAGGGTCGAT-1	Plasma	2.41335
001-049_T0_COL_LP_5p_N1__CAGAATCAGAGAACAG-1	Plasma	3.28394
001-049_T0_COL_LP_5p_N1__ACGCCGAAGGCGCTCT-1	Plasma	2.62261
001-049_T0_COL_LP_5p_N1__GACTACACAATAGCGG-1	Plasma	2.00463
001-049_T0_COL_LP_5p_N1__TAGTGGTGTGGGTCAA-1	Plasma	3.19863
001-049_T0_COL_LP_5p_N1__ACACCCTGTCAACTGT-1	Plasma	4.87872
001-049_T0_COL_LP_5p_N1__ATCTGCCAGGGTCTCC-1	Plasma	4.45718
001-049_T0_COL_LP_5p_N1__TTCTCCTGTCATATCG-1	Plasma	3.31678
001-049_T0_COL_LP_5p_N1__ACATCAGGTCCGTCAG-1	Plasma	3.62956
001-049_T0_COL_LP_5p_N1__GGACGTCGTATAATGG-1	Plasma	2.01539
001-049_T0_COL_LP_5p_N1__CTTAACTCATATACCG-1	Plasma	0.985485
001-049_T0_COL_LP_5p_N1__AAACCTGCACATGACT-1	Plasma	1.20301
001-049_T0_COL_LP_5p_N1__GCCAAATTCGTCCGTT-1	Plasma	7.30595
001-049_T0_COL_LP_5p_N1__CAGGTGCTCTAAGCCA-1	Plasma	2.20633
001-049_T0_COL_LP_5p_N1__TGTGGTATCCTAGAAC-1	Plasma	3.45528
001-049_T0_COL_LP_5p_N1__AAGGCAGCATTAGGCT-1	Plasma	2.86872
001-049_T0_COL_LP_5p_N1__AGGCCGTCAAGTTGTC-1	Plasma	1.58337
001-049_T0_COL_LP_5p_N1__TGAGCCGTCGGAGCAA-1	Plasma	3.55865
001-049_T0_COL_LP_5p_N1__AACTTTCTCCCAGGTG-1	Plasma	4.27049
001-049_T0_COL_LP_5p_N1__AGTCTTTGTACACCGC-1	Plasma	2.42084
001-049_T0_COL_LP_5p_N1__CTACACCCATGGGACA-1	Plasma	3.61745
001-049_T0_COL_LP_5p_N1__GACAGAGCACTCTGTC-1	Plasma	1.08625
001-049_T0_COL_LP_5p_N1__GTATTCTTCTTATCTG-1	Plasma	4.52918
001-049_T0_COL_LP_5p_N1__CGGAGCTAGGGTGTTG-1	Plasma	5.77607
001-049_T0_COL_LP_5p_N1__AGTAGTCCATGTCCTC-1	Plasma	3.01754
001-049_T0_COL_LP_5p_N1__GCCAAATCAGTCAGCC-1	Plasma	2.58595
001-049_T0_COL_LP_5p_N1__CGGACTGTCCGCATAA-1	Plasma	4.23432
001-049_T0_COL_LP_5p_N1__GCTGCGAGTGAAATCA-1	Plasma	-0.00952393
001-049_T0_COL_LP_5p_N1__CCTACACTCACTTACT-1	Plasma	2.14154
001-049_T0_COL_LP_5p_N1__TACTCATAGCTAGCCC-1	Plasma	1.35752
001-049_T0_COL_LP_5p_N1__ATTATCCAGCCCTAAT-1	Plasma	-0.127298
001-049_T0_COL_LP_5p_N1__CGCCAAGTCAGCTCTC-1	Plasma	7.52002
001-049_T0_COL_LP_5p_N1__TAAGCGTGTATCACCA-1	Plasma	4.59927
001-049_T0_COL_LP_5p_N1__CACAGTATCGCCATAA-1	Plasma	2.28646
001-049_T0_COL_LP_5p_N1__GTACTCCAGAAGAAGC-1	Plasma	4.87585
001-049_T0_COL_LP_5p_N1__ACTTTCAGTCCAACTA-1	Plasma	3.37674
001-049_T0_COL_LP_5p_N1__CAGTCCTAGATCCTGT-1	Plasma	4.71109
001-049_T0_COL_LP_5p_N1__AAGGCAGTCTGCAAGT-1	Plasma	4.64484
001-049_T0_COL_LP_5p_N1__ACATCAGAGGGCTTCC-1	Plasma	2.76912
001-049_T0_COL_LP_5p_N1__ATGGGAGAGGGCACTA-1	Plasma	2.9409
001-049_T0_COL_LP_5p_N1__ATTACTCGTTGAACTC-1	Plasma	1.76867
001-049_T0_COL_LP_5p_N1__GGCTGGTCAACGATGG-1	Plasma	2.32398
001-049_T0_COL_LP_5p_N1__CGCGGTAAGGGCACTA-1	Plasma	4.75198
001-049_T0_COL_LP_5p_N1__AACTCTTCATAGTAAG-1	Plasma	6.91247
001-049_T0_COL_LP_5p_N1__TAGGCATCAGGAATGC-1	Plasma	3.2327
001-049_T0_COL_LP_5p_N1__TGTATTCTCGAACGGA-1	Plasma	4.27698
001-049_T0_COL_LP_5p_N1__CCTTCGATCTTGTCAT-1	Plasma	4.6164
001-049_T0_COL_LP_5p_N1__AGCTTGAGTTGGGACA-1	Plasma	2.32718
001-049_T0_COL_LP_5p_N1__CAGCTAATCTCCAGGG-1	Plasma	2.26481
001-049_T0_COL_LP_5p_N1__ATTACTCCAGACTCGC-1	Plasma	3.23201
001-049_T0_COL_LP_5p_N1__CAAGGCCGTCAGAGGT-1	Plasma	5.57059
001-049_T0_COL_LP_5p_N1__CGGTTAAAGAGTAAGG-1	Plasma	3.35851
001-049_T0_COL_LP_5p_N1__ACGCAGCTCAAAGACA-1	Plasma	3.33945
001-049_T0_COL_LP_5p_N1__AGCGTATTCTCTGAGA-1	Plasma	3.49763
001-049_T0_COL_LP_5p_N1__AGTCTTTCATGTAAGA-1	Plasma	1.9186
001-049_T0_COL_LP_5p_N1__AATCGGTAGAAACGAG-1	Plasma	3.82282
001-049_T0_COL_LP_5p_N1__AGATCTGCACTATCTT-1	Plasma	3.56539
001-049_T0_COL_LP_5p_N1__CGTCAGGTCCTTTCTC-1	Plasma	3.22346
001-049_T0_COL_LP_5p_N1__TCTGAGATCGCTAGCG-1	Plasma	2.75639
001-049_T0_COL_LP_5p_N1__AGTGTCAGTATCAGTC-1	Plasma	2.12633
001-049_T0_COL_LP_5p_N1__CAAGATCGTTTGTTTC-1	Plasma	2.03544
001-049_T0_COL_LP_5p_N1__TTTGGTTCACGCGAAA-1	Plasma	4.14913
001-049_T0_COL_LP_5p_N1__GCCAAATTCTGCCCTA-1	Plasma	3.23917
001-049_T0_COL_LP_5p_N1__TATTACCTCTCTGAGA-1	Plasma	3.20722
001-049_T0_COL_LP_5p_N1__TTATGCTCAAGACACG-1	Plasma	4.43465
001-049_T0_COL_LP_5p_N1__CAGAGAGTCCATGAAC-1	Plasma	3.49686
001-049_T0_COL_LP_5p_N1__GCGCGATTCACGGTTA-1	Plasma	1.0509
001-049_T0_COL_LP_5p_N1__TCTATTGAGCCAGGAT-1	Plasma	2.51295
001-049_T0_COL_LP_5p_N1__CGTCCATTCGGAAATA-1	Plasma	6.90579
001-049_T0_COL_LP_5p_N1__CTCGTACTCCGGGTGT-1	Plasma	2.51986
001-049_T0_COL_LP_5p_N1__TTAGGACGTCACCCAG-1	Plasma	5.15461
001-049_T0_COL_LP_5p_N1__TCACGAAAGATCCGAG-1	Plasma	5.5136
001-049_T0_COL_LP_5p_N1__AAAGTAGTCCAGTAGT-1	Plasma	2.58468
001-049_T0_COL_LP_5p_N1__TTTCCTCTCACATAGC-1	Plasma	1.42414
001-049_T0_COL_LP_5p_N1__GAGGTGAGTCCGTCAG-1	Plasma	2.1308
001-049_T0_COL_LP_5p_N1__CTGCTGTAGAACTGTA-1	Plasma	1.74851
001-049_T0_COL_LP_5p_N1__AGTGGGATCTTAGAGC-1	Plasma	2.33392
001-049_T0_COL_LP_5p_N1__ACTGTCCAGTCCTCCT-1	Plasma	3.21459
001-049_T0_COL_LP_5p_N1__GTGCAGCGTCACAAGG-1	Plasma	2.84745
001-049_T0_COL_LP_5p_N1__AGGGAGTAGCTCTCGG-1	Plasma	2.27217
001-049_T0_COL_LP_5p_N1__ACGTCAATCAGTCAGT-1	Plasma	4.14925
001-049_T0_COL_LP_5p_N1__CAAGGCCTCACGACTA-1	Plasma	4.28295
001-049_T0_COL_LP_5p_N1__GCTGCAGGTAAAGGAG-1	Plasma	5.76844
001-049_T0_COL_LP_5p_N1__GTTACAGAGATGTTAG-1	Plasma	3.66266
001-049_T0_COL_LP_5p_N1__TCATTACCATGCAATC-1	Plasma	1.96121
001-049_T0_COL_LP_5p_N1__TACAGTGGTACATGTC-1	Plasma	2.75992
001-049_T0_COL_LP_5p_N1__CTCACACGTCCGTTAA-1	Plasma	4.8862
001-049_T0_COL_LP_5p_N1__GTACGTAAGTTATCGC-1	Plasma	1.50851
001-049_T0_COL_LP_5p_N1__GAGGTGATCAGCGATT-1	Plasma	3.61414
001-049_T0_COL_LP_5p_N1__CGACTTCTCTATGTGG-1	Plasma	4.16926
001-049_T0_COL_LP_5p_N1__GATTCAGCAAACTGCT-1	Plasma	3.84232
001-049_T0_COL_LP_5p_N1__GGCCGATAGACAGACC-1	Plasma	5.4046
001-049_T0_COL_LP_5p_N1__AGCTCTCCAAGGTTCT-1	Plasma	6.51763
001-049_T0_COL_LP_5p_N1__CGTTAGAGTTGGTGGA-1	Plasma	2.19911
001-049_T0_COL_LP_5p_N1__CAGATCAGTAGCCTAT-1	Plasma	2.72746
001-049_T0_COL_LP_5p_N1__CAAGATCGTCTCTCGT-1	Plasma	2.42188
001-049_T0_COL_LP_5p_N1__AAGGTTCAGTGTTTGC-1	Plasma	3.06352
001-049_T0_COL_LP_5p_N1__GGACGTCAGACAAGCC-1	Plasma	4.66706
001-049_T0_COL_LP_5p_N1__CAGATCAGTATCAGTC-1	Plasma	4.17621
001-049_T0_COL_LP_5p_N1__TTAGGACAGTCCTCCT-1	Plasma	2.21641
001-049_T0_COL_LP_5p_N1__AAACCTGTCAACACCA-1	Plasma	3.04621
001-049_T0_COL_LP_5p_N1__AGCAGCCCACCCATGG-1	Plasma	2.34067
001-049_T0_COL_LP_5p_N1__TACTTGTTCAACCAAC-1	Plasma	1.99096
001-049_T0_COL_LP_5p_N1__GTTCATTTCTTCGGTC-1	Plasma	2.64725
001-049_T0_COL_LP_5p_N1__CACCACTTCACCCGAG-1	Plasma	4.41915
001-049_T0_COL_LP_5p_N1__ACGCCAGTCGGCTACG-1	Plasma	4.11177
001-049_T0_COL_LP_5p_N1__TTGGCAAAGAGCCCAA-1	Plasma	2.7148
001-049_T0_COL_LP_5p_N1__ACGGCCAAGAGGTTAT-1	Plasma	2.50285
001-049_T0_COL_LP_5p_N1__AGCAGCCCAGCGAACA-1	Plasma	3.73976
001-049_T0_COL_LP_5p_N1__AAACGGGTCGACCAGC-1	Plasma	2.61479
001-049_T0_COL_LP_5p_N1__CTCATTAAGACCTTTG-1	Plasma	4.81596
001-049_T0_COL_LP_5p_N1__CAGCTGGAGCCTTGAT-1	Plasma	4.85162
001-049_T0_COL_LP_5p_N1__CTAATGGGTTCGTCTC-1	Plasma	4.77427
001-049_T0_COL_LP_5p_N1__GATGAAATCGAATGCT-1	Plasma	4.59609
001-049_T0_COL_LP_5p_N1__GTTCATTCATGCAATC-1	Plasma	6.70974
001-049_T0_COL_LP_5p_N1__GCGCAACAGGAACTGC-1	Plasma	3.72704
001-049_T0_COL_LP_5p_N1__CTCGAGGAGACTAGGC-1	Plasma	4.14609
001-049_T0_COL_LP_5p_N1__TACGGGCTCCGCATCT-1	Plasma	4.45882
001-049_T0_COL_LP_5p_N1__CGATTGAAGTATTGGA-1	Plasma	1.59776
001-049_T0_COL_LP_5p_N1__ACTATCTGTCTTCGTC-1	Plasma	5.60661
001-049_T0_COL_LP_5p_N1__CGTGTAAGTTGTCTTT-1	Plasma	4.1143
001-049_T0_COL_LP_5p_N1__GCTCCTAGTGGCCCTA-1	Plasma	0.843151
001-049_T0_COL_LP_5p_N1__TCAGCAAGTTGGTGGA-1	Plasma	3.24171
001-049_T0_COL_LP_5p_N1__TGGGCGTGTCCCGACA-1	Plasma	4.27489
001-049_T0_COL_LP_5p_N1__CATGGCGTCACTGGGC-1	Plasma	8.44383
001-049_T0_COL_LP_5p_N1__ATGCGATGTCCAGTGC-1	Plasma	1.85939
001-049_T0_COL_LP_5p_N1__CGACCTTAGGTTACCT-1	Plasma	6.6815
001-049_T0_COL_LP_5p_N1__CACATAGCACGAAGCA-1	Plasma	1.3918
001-049_T0_COL_LP_5p_N1__GGACAAGCAATCCGAT-1	Plasma	1.32353
001-049_T0_COL_LP_5p_N1__AAGACCTAGTAGTGCG-1	Plasma	0.251009
001-049_T0_COL_LP_5p_N1__TACGGATTCAGAAATG-1	Plasma	1.4659
001-049_T0_COL_LP_5p_N1__GACGCGTGTCGAAAGC-1	Plasma	5.60306
001-049_T0_COL_LP_5p_N1__CGGGTCAAGGGCACTA-1	Plasma	1.78099
001-049_T0_COL_LP_5p_N1__GGAACTTAGACTGGGT-1	Plasma	0.416528
001-049_T0_COL_LP_5p_N1__CAGAATCTCCAGTAGT-1	Plasma	2.44371
001-049_T0_COL_LP_5p_N1__TGACTAGTCCGTAGTA-1	Plasma	4.75579
001-049_T0_COL_LP_5p_N1__AGTTGGTAGATATGGT-1	Plasma	1.84318
001-049_T0_COL_LP_5p_N1__CTACCCAAGTTACCCA-1	Plasma	1.76203
001-049_T0_COL_LP_5p_N1__ACGCCAGCAGTAAGAT-1	Plasma	1.5552
001-049_T0_COL_LP_5p_N1__CACCACTTCCGAATGT-1	Plasma	4.58119
001-049_T0_COL_LP_5p_N1__TTCTACACATGCCACG-1	Plasma	1.34116
001-049_T0_COL_LP_5p_N1__AGACGTTAGACCGGAT-1	Plasma	2.72427
001-049_T0_COL_LP_5p_N1__AACTCAGGTGATAAGT-1	Plasma	2.79676
001-049_T0_COL_LP_5p_N1__CTACACCAGTCCTCCT-1	Plasma	0.896186
001-049_T0_COL_LP_5p_N1__CGTGTAATCAACGCTA-1	Plasma	2.58969
001-049_T0_COL_LP_5p_N1__TAAGAGAGTGTGAAAT-1	Plasma	1.96413
001-049_T0_COL_LP_5p_N1__CTGTGCTAGACTTTCG-1	Plasma	3.93687
001-049_T0_COL_LP_5p_N1__TCTGAGAGTTTGGCGC-1	Plasma	3.91049
001-049_T0_COL_LP_5p_N1__TGGGCGTAGGTGCTTT-1	Plasma	1.66329
001-049_T0_COL_LP_5p_N1__TAGTGGTAGAAACCAT-1	Plasma	4.44248
001-049_T0_COL_LP_5p_N1__GTCACAATCCGCAAGC-1	Plasma	1.85567
001-049_T0_COL_LP_5p_N1__GAACGGAAGTCATGCT-1	Plasma	1.95817
001-049_T0_COL_LP_5p_N1__TCTTTCCTCTGGTTCC-1	Plasma	4.06694
001-049_T0_COL_LP_5p_N1__CGCGGTATCACTTATC-1	Plasma	2.99814
001-049_T0_COL_LP_5p_N1__GAACCTACAGGGTTAG-1	Plasma	3.13816
001-049_T0_COL_LP_5p_N1__TTCTCAATCCGTCAAA-1	Plasma	1.34372
001-049_T0_COL_LP_5p_N1__GTTCGGGCATCACGAT-1	Plasma	6.55432
001-049_T0_COL_LP_5p_N1__ATTGGTGGTCCAACTA-1	Plasma	3.16545
001-049_T0_COL_LP_5p_N1__AGGGATGAGAGCTGCA-1	Plasma	3.04828
001-049_T0_COL_LP_5p_N1__CAACTAGAGTGGGCTA-1	Plasma	3.49923
001-049_T0_COL_LP_5p_N1__TGGCGCACACCTCGTT-1	Plasma	3.31179
001-049_T0_COL_LP_5p_N1__ATCCACCCAGCCAATT-1	Plasma	3.17007
001-049_T0_COL_LP_5p_N1__GTTCTCGTCGGATGGA-1	Plasma	0.952993
001-049_T0_COL_LP_5p_N1__CCTACCAGTAGCTAAA-1	Plasma	3.21966
001-049_T0_COL_LP_5p_N1__TGGCGCACACCCAGTG-1	Plasma	1.86836
001-049_T0_COL_LP_5p_N1__CTAGTGAAGCCCAATT-1	Plasma	4.59857
001-049_T0_COL_LP_5p_N1__TCAACGATCTCACATT-1	Plasma	4.01895
001-049_T0_COL_LP_5p_N1__GCATGCGGTGCACTTA-1	Plasma	2.07532
001-049_T0_COL_LP_5p_N1__GCTCCTATCGTTGCCT-1	Plasma	3.04908
001-049_T0_COL_LP_5p_N1__TACACGAGTACGAAAT-1	Plasma	2.77235
001-049_T0_COL_LP_5p_N1__AGGGTGAGTTAAGACA-1	Plasma	4.12406
001-049_T0_COL_LP_5p_N1__GAACCTAGTATTCTCT-1	Plasma	1.59772
001-049_T0_COL_LP_5p_N1__CTCGTCAAGATCTGAA-1	Plasma	5.10607
001-049_T0_COL_LP_5p_N1__AGATCTGCACATTTCT-1	Plasma	3.99306
001-049_T0_COL_LP_5p_N1__ATTATCCAGATGTGGC-1	Plasma	3.52838
001-049_T0_COL_LP_5p_N1__AAGGAGCAGTGGACGT-1	Plasma	1.80364
001-049_T0_COL_LP_5p_N1__TTCTCAATCCTAGTGA-1	Plasma	4.48821
001-049_T0_COL_LP_5p_N1__GACCTGGTCAGGATCT-1	Plasma	3.48866
001-049_T0_COL_LP_5p_N1__ACACCGGTCCAAGCCG-1	Plasma	5.16422
001-049_T0_COL_LP_5p_N1__GCGCAACAGGACAGAA-1	Plasma	1.71775
001-049_T0_COL_LP_5p_N1__CGTCAGGAGCCCGAAA-1	Plasma	3.89368
001-049_T0_COL_LP_5p_N1__CGAGCCAAGAAGGTTT-1	Plasma	1.25482
001-049_T0_COL_LP_5p_N1__CGTCCATCACTCAGGC-1	Plasma	2.91112
001-049_T0_COL_LP_5p_N1__TTCTCAATCCATGAGT-1	Plasma	2.69527
001-049_T0_COL_LP_5p_N1__ATTGGACCAAAGCAAT-1	Plasma	4.18721
001-049_T0_COL_LP_5p_N1__ACTTGTTGTTCAGGCC-1	Plasma	4.51688
001-049_T0_COL_LP_5p_N1__GTGCGGTAGAGTAATC-1	Plasma	5.95525
001-049_T0_COL_LP_5p_N1__TCACGAAGTGCACTTA-1	Plasma	3.26113
001-049_T0_COL_LP_5p_N1__GAGGTGATCATAGCAC-1	Plasma	1.61921
001-049_T0_COL_LP_5p_N1__TGTGGTAGTGTGAAAT-1	Plasma	1.65317
001-049_T0_COL_LP_5p_N1__GACCAATGTAAGAGAG-1	Plasma	0.258853
001-049_T0_COL_LP_5p_N1__GCACTCTAGACAGGCT-1	Plasma	1.77325
001-049_T0_COL_LP_5p_N1__TCGTAGATCTTGTACT-1	Plasma	1.40349
001-049_T0_COL_LP_5p_N1__TCGCGAGTCCGAATGT-1	Plasma	6.9342
001-049_T0_COL_LP_5p_N1__CGTAGGCTCCTGCAGG-1	Plasma	3.42447
001-049_T0_COL_LP_5p_N1__ATGTGTGCAATCTACG-1	Plasma	3.84649
001-049_T0_COL_LP_5p_N1__CTCAGAACACAACTGT-1	Plasma	2.37504
001-049_T0_COL_LP_5p_N1__TCACGAACACAGGTTT-1	Plasma	1.61691
001-049_T0_COL_LP_5p_N1__AGACGTTAGAATGTGT-1	Plasma	1.97303
001-049_T0_COL_LP_5p_N1__CAGAGAGGTTAAGATG-1	Plasma	2.53664
001-049_T0_COL_LP_5p_N1__ATTGGTGTCACAACGT-1	Plasma	2.06265
001-049_T0_COL_LP_5p_N1__ATGCGATGTAAAGTCA-1	Plasma	2.8681
001-049_T0_COL_LP_5p_N1__GCTCTGTCATAGGATA-1	Plasma	3.87345
001-049_T0_COL_LP_5p_N1__TTGCCGTGTGGCAAAC-1	Plasma	3.79415
001-049_T0_COL_LP_5p_N1__CTCGTCAGTCCGTTAA-1	Plasma	4.79589
001-049_T0_COL_LP_5p_N1__CACAAACAGGCCCTTG-1	Plasma	7.55783
001-049_T0_COL_LP_5p_N1__CTAATGGGTTGGTGGA-1	Plasma	3.29413
001-049_T0_COL_LP_5p_N1__CTAATGGTCGTCCGTT-1	Plasma	3.58758
001-049_T0_COL_LP_5p_N1__TCAGGATGTATAGGGC-1	Plasma	1.1548
001-049_T0_COL_LP_5p_N1__AACCGCGTCTGCAAGT-1	Plasma	3.88202
001-049_T0_COL_LP_5p_N1__CCTAGCTAGGGATGGG-1	Plasma	1.65907
001-049_T0_COL_LP_5p_N1__CTCACACTCACGGTTA-1	Plasma	2.71037
001-049_T0_COL_LP_5p_N1__GGCTGGTAGATCCCAT-1	Plasma	4.83778
001-049_T0_COL_LP_5p_N1__CATCAAGTCTATCCTA-1	Plasma	1.41442
001-049_T0_COL_LP_5p_N1__TTAACTCTCCAAAGTC-1	Plasma	1.33301
001-049_T0_COL_LP_5p_N1__TCAACGACAGGGTACA-1	Plasma	3.74596
001-049_T0_COL_LP_5p_N1__GGGAGATTCTCTGCTG-1	Plasma	2.03447
001-049_T0_COL_LP_5p_N1__GGGATGAGTTTCGCTC-1	Plasma	3.26981
001-049_T0_COL_LP_5p_N1__ATGAGGGTCCTTAATC-1	Plasma	4.01459
001-049_T0_COL_LP_5p_N1__CGTTAGAGTCCAAGTT-1	Plasma	3.06795
001-049_T0_COL_LP_5p_N1__TGAGGGATCGTCACGG-1	Plasma	1.73846
001-049_T0_COL_LP_5p_N1__GGGTCTGGTCCGAGTC-1	Plasma	2.98748
001-049_T0_COL_LP_5p_N1__GCTCCTAGTCCTCTTG-1	Plasma	3.96932
001-049_T0_COL_LP_5p_N1__CTCGAAATCTTGAGAC-1	Plasma	0.858219
001-049_T0_COL_LP_5p_N1__TCTGAGAAGTGTGAAT-1	Plasma	4.08408
001-049_T0_COL_LP_5p_N1__CGAGAAGGTCTGCAAT-1	Plasma	5.11215
001-049_T0_COL_LP_5p_N1__GGGAGATCAACCGCCA-1	Plasma	3.88728
001-049_T0_COL_LP_5p_N1__GCAGCCATCACTTCAT-1	Plasma	2.8544
001-049_T0_COL_LP_5p_N1__CACCAGGTCTTATCTG-1	Plasma	5.11135
001-049_T0_COL_LP_5p_N1__GGACAGAAGCGATTCT-1	Plasma	6.14383
001-049_T0_COL_LP_5p_N1__CGACTTCTCCTTGGTC-1	Plasma	5.29056
001-049_T0_COL_LP_5p_N1__GTACTTTAGAAAGTGG-1	Plasma	2.03906
001-049_T0_COL_LP_5p_N1__AGCGTATCAGGTCCAC-1	Plasma	4.13759
001-049_T0_COL_LP_5p_N1__ACGATGTGTTTGACAC-1	Plasma	6.05813
001-049_T0_COL_LP_5p_N1__GGTATTGTCAAACAAG-1	Plasma	3.66705
001-049_T0_COL_LP_5p_N1__ACTTTCACACTGTGTA-1	Plasma	2.31131
001-049_T0_COL_LP_5p_N1__TAGACCAAGCAAATCA-1	Plasma	4.55344
001-049_T0_COL_LP_5p_N1__CAGCATAAGATCGGGT-1	Plasma	4.05773
001-049_T0_COL_LP_5p_N1__AGGCCACAGTGTTAGA-1	Plasma	2.9018
001-049_T0_COL_LP_5p_N1__GTCAAGTCAGTGACAG-1	Plasma	4.3805
001-049_T0_COL_LP_5p_N1__TACTTACTCGAACGGA-1	Plasma	2.88371
001-049_T0_COL_LP_5p_N1__TCCCGATAGTGGTCCC-1	Plasma	2.81182
001-049_T0_COL_LP_5p_N1__GACGGCTTCGGTGTCG-1	Plasma	2.04979
001-049_T0_COL_LP_5p_N1__CTGCTGTGTGGACGAT-1	Plasma	4.45176
001-049_T0_COL_LP_5p_N1__ATTATCCAGGCCCTTG-1	Plasma	2.34497
001-049_T0_COL_LP_5p_N1__ACGCCAGAGAGCTATA-1	Plasma	3.54184
001-049_T0_COL_LP_5p_N1__GTAGGCCTCCAATGGT-1	Plasma	4.73767
001-049_T0_COL_LP_5p_N1__CACATAGAGGGCTCTC-1	Plasma	3.03713
001-049_T0_COL_LP_5p_N1__GTATCTTGTGGGTCAA-1	Plasma	2.72587
001-049_T0_COL_LP_5p_N1__CTGCTGTCAAAGGAAG-1	Plasma	3.98164
001-049_T0_COL_LP_5p_N1__AACTGGTCAGGCTCAC-1	Plasma	1.74467
001-049_T0_COL_LP_5p_N1__TGACTAGGTGATGTGG-1	Plasma	3.02025
001-049_T0_COL_LP_5p_N1__GTGCATATCTGCTGTC-1	Plasma	3.5402
001-049_T0_COL_LP_5p_N1__CTAGAGTTCGTGGTCG-1	Plasma	1.4334
001-049_T0_COL_LP_5p_N1__CACACCTAGCCGTCGT-1	Plasma	4.35749
001-049_T0_COL_LP_5p_N1__TACTTGTCACATCCGG-1	Plasma	2.12349
001-049_T0_COL_LP_5p_N1__AGCCTAAAGAAACCAT-1	Plasma	4.94824
001-049_T0_COL_LP_5p_N1__TTGAACGTCCAACCAA-1	Plasma	3.90207
001-049_T0_COL_LP_5p_N1__ATCGAGTTCCTGCCAT-1	Plasma	5.67734
001-049_T0_COL_LP_5p_N1__TGAGCATTCTATGTGG-1	Plasma	3.50245
001-049_T0_COL_LP_5p_N1__GGGTCTGTCTCAAACG-1	Plasma	6.49513
001-049_T0_COL_LP_5p_N1__GGCTGGTTCACCGGGT-1	Plasma	2.79393
001-049_T0_COL_LP_5p_N1__ATTATCCGTGGCAAAC-1	Plasma	2.37922
001-049_T0_COL_LP_5p_N1__AGGCCGTCAGCGAACA-1	Plasma	5.77811
001-049_T0_COL_LP_5p_N1__CGCTTCAGTGCAACTT-1	Plasma	5.28458
001-049_T0_COL_LP_5p_N1__GATCAGTGTGAGGCTA-1	Plasma	3.13097
001-049_T0_COL_LP_5p_N1__GGGACCTAGATATGCA-1	Plasma	4.4599
001-049_T0_COL_LP_5p_N1__CGTCAGGTCCGTCATC-1	Plasma	2.49093
001-049_T0_COL_LP_5p_N1__CGACTTCAGCGAAGGG-1	Plasma	4.61469
001-049_T0_COL_LP_5p_N1__GTAACGTCAGCATACT-1	Plasma	3.03095
001-049_T0_COL_LP_5p_N1__CATCAGACAGCTCGAC-1	Plasma	3.25524
001-049_T0_COL_LP_5p_N1__GTCTTCGCAAATACAG-1	Plasma	2.08309
001-049_T0_COL_LP_5p_N1__CAACCTCAGAACAATC-1	Plasma	2.01148
001-049_T0_COL_LP_5p_N1__AGCCTAACACAACTGT-1	Plasma	2.91281
001-049_T0_COL_LP_5p_N1__AATCGGTAGACAGACC-1	Plasma	3.8328
001-049_T0_COL_LP_5p_N1__TCGTACCAGAAGGCCT-1	Plasma	1.66091
001-049_T0_COL_LP_5p_N1__AGGTCATCATCATCCC-1	Plasma	7.56865
001-049_T0_COL_LP_5p_N1__TCAATCTCACGCATCG-1	Plasma	2.15213
001-049_T0_COL_LP_5p_N1__AGACGTTAGGGAACGG-1	Plasma	5.3165
001-049_T0_COL_LP_5p_N1__ATCGAGTAGCCATCGC-1	Plasma	1.6917
001-049_T0_COL_LP_5p_N1__ATGCGATAGCGTAGTG-1	Plasma	3.2403
001-049_T0_COL_LP_5p_N1__TGCCCTACAACGATGG-1	Plasma	1.3004
001-049_T0_COL_LP_5p_N1__TGGGCGTCATGGGAAC-1	Plasma	3.93917
001-049_T0_COL_LP_5p_N1__GGAACTTAGAATTGTG-1	Plasma	0.469649
001-049_T0_COL_LP_5p_N1__AACGTTGTCACTTACT-1	Plasma	2.34772
001-049_T0_COL_LP_5p_N1__AAGTCTGGTATGGTTC-1	Plasma	2.61182
001-049_T0_COL_LP_5p_N1__GCTTGAATCTTACCTA-1	Plasma	1.40653
001-049_T0_COL_LP_5p_N1__CCTACCACACGTTGGC-1	Plasma	6.63309
001-049_T0_COL_LP_5p_N1__TGAAAGAGTTCCACGG-1	Plasma	3.01094
001-049_T0_COL_LP_5p_N1__TACTCATAGCAATCTC-1	Plasma	2.46709
001-049_T0_COL_LP_5p_N1__AAGGCAGTCCTTTCTC-1	Plasma	1.29079
001-049_T0_COL_LP_5p_N1__GGTGTTACATGCAATC-1	Plasma	2.31642
001-049_T0_COL_LP_5p_N1__CGAATGTCATCATCCC-1	Plasma	4.52395
001-049_T0_COL_LP_5p_N1__AGCAGCCGTACTTGAC-1	Plasma	2.40801
001-049_T0_COL_LP_5p_N1__GAAACTCCACGACGAA-1	Plasma	1.252
001-049_T0_COL_LP_5p_N1__CTCGGAGCAAGTAGTA-1	Plasma	3.95118
001-049_T0_COL_LP_5p_N1__ATTGGTGTCGGTTAAC-1	Plasma	5.65294
001-049_T0_COL_LP_5p_N1__TACTCGCGTTTGTTGG-1	Plasma	2.37454
001-049_T0_COL_LP_5p_N1__AGGGAGTCACATGGGA-1	Plasma	2.39973
001-049_T0_COL_LP_5p_N1__GCGCAACCATGTCCTC-1	Plasma	3.57024
001-049_T0_COL_LP_5p_N1__AGTGTCATCAATAAGG-1	Plasma	2.72621
001-049_T0_COL_LP_5p_N1__GTTAAGCAGAGGGATA-1	Plasma	3.20107
001-049_T0_COL_LP_5p_N1__AGATTGCTCTTGAGGT-1	Plasma	1.9126
001-049_T0_COL_LP_5p_N1__CAAGAAAAGTAGATGT-1	Plasma	4.69498
001-049_T0_COL_LP_5p_N1__GACGTTACATGCCTTC-1	Plasma	5.03674
001-049_T0_COL_LP_5p_N1__ACGTCAACATAGACTC-1	Plasma	5.05848
001-049_T0_COL_LP_5p_N1__CTCTACGAGAATGTTG-1	Plasma	4.19477
001-049_T0_COL_LP_5p_N1__AGGTCATAGGGAGTAA-1	Plasma	3.1293
001-049_T0_COL_LP_5p_N1__GACACGCGTGGCGAAT-1	Plasma	2.93924
001-049_T0_COL_LP_5p_N1__GCTCTGTGTTCCAACA-1	Plasma	4.48538
001-049_T0_COL_LP_5p_N1__ACGCCAGAGTATCGAA-1	Plasma	5.90789
001-049_T0_COL_LP_5p_N1__CTCATTATCCGTAGTA-1	Plasma	3.80448
001-049_T0_COL_LP_5p_N1__CTTACCGCATGCCTAA-1	Plasma	0.723238
001-049_T0_COL_LP_5p_N1__TACAGTGCAAACCCAT-1	Plasma	3.63469
001-049_T0_COL_LP_5p_N1__TTCGAAGCAGTCGTGC-1	Plasma	1.26087
001-049_T0_COL_LP_5p_N1__GTCAAGTCATCGATGT-1	Plasma	4.19014
001-049_T0_COL_LP_5p_N1__CTACCCACAGATCTGT-1	Plasma	2.01304
001-049_T0_COL_LP_5p_N1__CTCGGGAAGTTTGCGT-1	Plasma	3.64973
001-049_T0_COL_LP_5p_N1__TAGTTGGAGGTGATAT-1	Plasma	3.33783
001-049_T0_COL_LP_5p_N1__CACAGGCCATGGATGG-1	Plasma	1.89551
001-049_T0_COL_LP_5p_N1__GTCGGGTGTCCGAACC-1	Plasma	1.96189
001-049_T0_COL_LP_5p_N1__GCAGCCATCAAGATCC-1	Plasma	1.54031
001-049_T0_COL_LP_5p_N1__CTGCGGATCTGCCCTA-1	Plasma	1.60704
001-049_T0_COL_LP_5p_N1__AGCAGCCTCCTAGAAC-1	Plasma	2.99052
001-049_T0_COL_LP_5p_N1__CTACATTCAAGCCCAC-1	Plasma	0.105675
001-049_T0_COL_LP_5p_N1__GGGTTGCAGTGCAAGC-1	Plasma	1.63132
001-049_T0_COL_LP_5p_N1__AACTCTTAGACCCACC-1	Plasma	2.36364
001-049_T0_COL_LP_5p_N1__GAGCAGACACGTTGGC-1	Plasma	4.81605
001-049_T0_COL_LP_5p_N1__CCTTCCCTCCTAGAAC-1	Plasma	3.43923
001-049_T0_COL_LP_5p_N1__TGACAACTCGAATCCA-1	Plasma	1.45352
001-049_T0_COL_LP_5p_N1__ACTGAACCAACGATGG-1	Plasma	2.35693
001-049_T0_COL_LP_5p_N1__GACGGCTGTCGTTGTA-1	Plasma	2.97033
001-049_T0_COL_LP_5p_N1__ATTACTCAGTACTTGC-1	Plasma	1.86531
001-049_T0_COL_LP_5p_N1__GGATTACGTAGCCTCG-1	Plasma	3.88297
001-049_T0_COL_LP_5p_N1__GATCGTACACACATGT-1	Plasma	1.84187
001-049_T0_COL_LP_5p_N1__CTTTGCGGTGCCTGGT-1	Plasma	4.37379
001-049_T0_COL_LP_5p_N1__CTCAGAAGTCTCTCTG-1	Plasma	4.22021
001-049_T0_COL_LP_5p_N1__CGTCTACGTCCGTGAC-1	Plasma	0.724426
001-049_T0_COL_LP_5p_N1__TTCTACAGTTCATGGT-1	Plasma	1.45054
001-049_T0_COL_LP_5p_N1__AACACGTCAGCTTAAC-1	Plasma	7.16479
001-049_T0_COL_LP_5p_N1__GGGAGATGTTATTCTC-1	Plasma	3.02779
001-049_T0_COL_LP_5p_N1__GGGCACTAGGAGTAGA-1	Plasma	7.24309
001-049_T0_COL_LP_5p_N1__CTCTACGAGGTGATTA-1	Plasma	2.61077
001-049_T0_COL_LP_5p_N1__AGGCCACTCAGTGCAT-1	Plasma	6.88722
001-049_T0_COL_LP_5p_N1__AATCGGTTCTGCAGTA-1	Plasma	5.97794
001-049_T0_COL_LP_5p_N1__TGCCCTACATTCCTCG-1	Plasma	5.49588
001-049_T0_COL_LP_5p_N1__AACACGTTCTCCGGTT-1	Plasma	5.50541
001-049_T0_COL_LP_5p_N1__CAGCTAACAATCCGAT-1	Plasma	7.44416
001-049_T0_COL_LP_5p_N1__CATGGCGAGGGTGTGT-1	Plasma	5.78297
001-049_T0_COL_LP_5p_N1__TCTGAGATCGTACCGG-1	Plasma	1.82027
001-049_T0_COL_LP_5p_N1__AGGCCACGTTATCGGT-1	Plasma	5.4788
001-049_T0_COL_LP_5p_N1__AGCCTAACAGACGCTC-1	Plasma	1.33125
001-049_T0_COL_LP_5p_N1__GGGTTGCTCGTCCGTT-1	Plasma	0.92218
001-049_T0_COL_LP_5p_N1__CAGCTGGAGATACACA-1	Plasma	3.43781
001-049_T0_COL_LP_5p_N1__CACACTCAGTACATGA-1	Plasma	3.97548
001-049_T0_COL_LP_5p_N1__TGCCCATGTGCAGGTA-1	Plasma	2.87435
001-049_T0_COL_LP_5p_N1__CTAAGACGTTCAGGCC-1	Plasma	2.94076
001-049_T0_COL_LP_5p_N1__GGACAAGGTTTGCATG-1	Plasma	1.76915
001-049_T0_COL_LP_5p_N1__TACTCGCCAAGGTGTG-1	Plasma	4.70505
001-049_T0_COL_LP_5p_N1__AAAGATGTCTAACTTC-1	Plasma	1.73482
001-049_T0_COL_LP_5p_N1__CGCTTCAAGGGAGTAA-1	Plasma	4.2647
001-049_T0_COL_LP_5p_N1__ATCATCTGTAATCACC-1	Plasma	2.56489
001-049_T0_COL_LP_5p_N1__AGGTCATTCTAACTTC-1	Plasma	3.35224
001-049_T0_COL_LP_5p_N1__TGGACGCGTTGAGGTG-1	Plasma	3.88762
001-049_T0_COL_LP_5p_N1__TCATTTGGTGAGGCTA-1	Plasma	3.99771
001-049_T0_COL_LP_5p_N1__AGTTGGTCAGCTCCGA-1	Plasma	2.64457
001-049_T0_COL_LP_5p_N1__TCAGATGTCAGCTCGG-1	Plasma	2.81422
001-049_T0_COL_LP_5p_N1__GGTGCGTTCAAGATCC-1	Plasma	9.05631
001-049_T0_COL_LP_5p_N1__TAGGCATAGTACGTAA-1	Plasma	3.03257
001-049_T0_COL_LP_5p_N1__TCATTACGTTGTGGCC-1	Plasma	2.01902
001-049_T0_COL_LP_5p_N1__CAAGATCTCCAAACAC-1	Plasma	4.47543
001-049_T0_COL_LP_5p_N1__GACCAATTCGCCCTTA-1	Plasma	3.26611
001-049_T0_COL_LP_5p_N1__CAGATCAGTGCAGACA-1	Plasma	1.97089
001-049_T0_COL_LP_5p_N1__GGCCGATTCAGGCGAA-1	Plasma	1.90394
001-049_T0_COL_LP_5p_N1__AAAGCAATCAAACCGT-1	Plasma	5.31085
001-049_T0_COL_LP_5p_N1__CAGTAACCACCACGTG-1	Plasma	3.75345
001-049_T0_COL_LP_5p_N1__TCGTACCTCGCCTGTT-1	Plasma	5.33407
001-049_T0_COL_LP_5p_N1__GAACGGATCATCATTC-1	Plasma	2.43882
001-049_T0_COL_LP_5p_N1__CCTAGCTAGCTATGCT-1	Plasma	1.99094
001-049_T0_COL_LP_5p_N1__ACGTCAAGTCTCTTAT-1	Plasma	4.32808
001-049_T0_COL_LP_5p_N1__TTGCCGTAGGACGAAA-1	Plasma	2.92067
001-049_T0_COL_LP_5p_N1__AGATCTGGTGCGATAG-1	Plasma	1.15246
001-049_T0_COL_LP_5p_N1__GGAATAACAAGTCTGT-1	Plasma	2.26144
001-049_T0_COL_LP_5p_N1__ACCCACTTCAACTCTT-1	Plasma	6.58887
001-049_T0_COL_LP_5p_N1__AGCTTGATCCTTGACC-1	Plasma	3.74739
001-049_T0_COL_LP_5p_N1__TGAGCCGCACGTCTCT-1	Plasma	4.25864
001-049_T0_COL_LP_5p_N1__GGTGAAGTCGTATCAG-1	Plasma	5.54327
001-049_T0_COL_LP_5p_N1__AACCGCGGTTGTCGCG-1	Plasma	3.64652
001-049_T0_COL_LP_5p_N1__TTGGCAAAGTGGCACA-1	Plasma	4.3522
001-049_T0_COL_LP_5p_N1__AAGCCGCAGTGTACCT-1	Plasma	4.08753
001-049_T0_COL_LP_5p_N1__TTAGGCACAAGGTTCT-1	Plasma	1.82312
001-049_T0_COL_LP_5p_N1__TTCGAAGGTTCAACCA-1	Plasma	1.72646
001-049_T0_COL_LP_5p_N1__GCGACCAAGCAATATG-1	Plasma	1.40112
001-049_T0_COL_LP_5p_N1__CATCAAGGTCATGCCG-1	Plasma	1.85779
001-049_T0_COL_LP_5p_N1__GTGGGTCCAGATGAGC-1	Plasma	2.20464
001-049_T0_COL_LP_5p_N1__TTAACTCGTTCGTTGA-1	Plasma	3.82241
001-049_T0_COL_LP_5p_N1__CGTGAGCTCCGCTGTT-1	Plasma	2.37841
001-049_T0_COL_LP_5p_N1__CATCGGGAGGTGGGTT-1	Plasma	6.20662
001-049_T0_COL_LP_5p_N1__CTACGTCAGCCTATGT-1	Plasma	3.09928
001-049_T0_COL_LP_5p_N1__CTGAAACGTAAAGGAG-1	Plasma	4.34869
001-049_T0_COL_LP_5p_N1__AAAGCAACAGTGACAG-1	Plasma	2.36482
001-049_T0_COL_LP_5p_N1__TTTATGCGTAAGTGTA-1	Plasma	0.62058
001-049_T0_COL_LP_5p_N1__TAGTTGGCAATCTGCA-1	Plasma	2.91397
001-049_T0_COL_LP_5p_N1__CCGGTAGTCAGTTCGA-1	Plasma	5.63117
001-049_T0_COL_LP_5p_N1__CCGTTCAAGCCTCGTG-1	Plasma	2.10743
001-049_T0_COL_LP_5p_N1__TTCTTAGTCCGAACGC-1	Plasma	2.19412
001-049_T0_COL_LP_5p_N1__CGATGTACACATGACT-1	Plasma	3.02565
001-049_T0_COL_LP_5p_N1__CGTGTCTCAATGGAGC-1	Plasma	2.02091
001-049_T0_COL_LP_5p_N1__GCTGCTTAGGCATTGG-1	Plasma	4.59222
001-049_T0_COL_LP_5p_N1__AGTCTTTTCCACGTGG-1	Plasma	0.52721
001-049_T0_COL_LP_5p_N1__TAAACCGGTAGCTTGT-1	Plasma	1.35799
001-049_T0_COL_LP_5p_N1__CAGAGAGCACATGGGA-1	Plasma	0.820223
001-049_T0_COL_LP_5p_N1__TCTATTGCAGACTCGC-1	Plasma	3.75939
001-049_T0_COL_LP_5p_N1__CCATTCGTCCAAATGC-1	Plasma	3.17391
001-049_T0_COL_LP_5p_N1__GCATGCGGTAAGTGTA-1	Plasma	3.91347
001-049_T0_COL_LP_5p_N1__ATTGGACTCAACACAC-1	Plasma	0.390725
001-049_T0_COL_LP_5p_N1__GACGTTACACCTTGTC-1	Plasma	3.07285
001-049_T0_COL_LP_5p_N1__CTCATTAAGTGGGATC-1	Plasma	0.622725
001-049_T0_COL_LP_5p_N1__GTGTTAGGTACAGCAG-1	Plasma	3.83686
001-049_T0_COL_LP_5p_N1__TTAGTTCAGTGTGGCA-1	Plasma	2.96238
001-049_T0_COL_LP_5p_N1__AAAGATGTCCTATGTT-1	Plasma	3.62178
001-049_T0_COL_LP_5p_N1__GATCGATGTCTCCACT-1	Plasma	1.36685
001-049_T0_COL_LP_5p_N1__AGCGTATAGTAGCGGT-1	Plasma	1.67386
001-049_T0_COL_LP_5p_N1__TTTACTGTCGACCAGC-1	Plasma	2.26806
001-049_T0_COL_LP_5p_N1__TAGTTGGGTACTCTCC-1	Plasma	3.79352
001-049_T0_COL_LP_5p_N1__GTTCTCGCATTTGCCC-1	Plasma	4.33793
001-049_T0_COL_LP_5p_N1__GGAAAGCGTATAGGTA-1	Plasma	5.61637
001-049_T0_COL_LP_5p_N1__AACACGTTCGAGCCCA-1	Plasma	0.377146
001-049_T0_COL_LP_5p_N1__AACTCAGTCCAAAGTC-1	Plasma	2.77163
001-049_T0_COL_LP_5p_N1__AGATTGCTCATTATCC-1	Plasma	3.59909
001-049_T0_COL_LP_5p_N1__CGCTGGAGTGCCTTGG-1	Plasma	3.30778
001-049_T0_COL_LP_5p_N1__CTACCCATCCGTAGTA-1	Plasma	1.54796
001-049_T0_COL_LP_5p_N1__CGCCAAGAGTTTAGGA-1	Plasma	3.41245
001-049_T0_COL_LP_5p_N1__ATTCTACGTTCTGGTA-1	Plasma	1.44925
001-049_T0_COL_LP_5p_N1__CTGTGCTTCTGCAAGT-1	Plasma	4.96019
001-049_T0_COL_LP_5p_N1__CTCATTACAGTTCATG-1	Plasma	2.16488
001-049_T0_COL_LP_5p_N1__TTGAACGGTAAAGGAG-1	Plasma	4.45824
001-049_T0_COL_LP_5p_N1__TGCGGGTTCAGTTAGC-1	Plasma	3.40205
001-049_T0_COL_LP_5p_N1__GTCAAGTCATTAACCG-1	Plasma	3.20958
001-049_T0_COL_LP_5p_N1__TGACTAGCATGTAGTC-1	Plasma	1.1859
001-049_T0_COL_LP_5p_N1__CTGCGGAAGAGGTAGA-1	Plasma	2.73297
001-049_T0_COL_LP_5p_N1__GATCTAGCATGGTCTA-1	Plasma	2.69609
001-049_T0_COL_LP_5p_N1__GTTCGGGCAGCCTGTG-1	Plasma	2.07286
001-049_T0_COL_LP_5p_N1__ACTGATGCAGGGTATG-1	Plasma	3.23791
001-049_T0_COL_LP_5p_N1__CCTAGCTCATCGGGTC-1	Plasma	4.83345
001-049_T0_COL_LP_5p_N1__GCGAGAAGTGCGAAAC-1	Plasma	3.96093
001-049_T0_COL_LP_5p_N1__ATGTGTGGTGTGACGA-1	Plasma	2.24638
001-049_T0_COL_LP_5p_N1__CTACCCAGTTACGACT-1	Plasma	1.82067
001-049_T0_COL_LP_5p_N1__GCAAACTGTCGAATCT-1	Plasma	2.45048
001-049_T0_COL_LP_5p_N1__AAGTCTGCACAAGCCC-1	Plasma	3.31046
001-049_T0_COL_LP_5p_N1__CTACACCGTGCTTCTC-1	Plasma	5.4309
001-049_T0_COL_LP_5p_N1__TGTATTCTCTATCGCC-1	Plasma	1.69981
001-049_T0_COL_LP_5p_N1__AAGCCGCTCAGTTTGG-1	Plasma	4.31021
001-049_T0_COL_LP_5p_N1__ACCCACTCAAACAACA-1	Plasma	1.10328
001-049_T0_COL_LP_5p_N1__AGAGCGAAGACTCGGA-1	Plasma	2.39692
001-049_T0_COL_LP_5p_N1__CAGCATACACTCTGTC-1	Plasma	4.49606
001-049_T0_COL_LP_5p_N1__ATCCGAATCCTGCTTG-1	Plasma	1.78968
001-049_T0_COL_LP_5p_N1__TACTCATGTGGACGAT-1	Plasma	3.31056
001-049_T0_COL_LP_5p_N1__CCTTTCTAGTAGGTGC-1	Plasma	2.34432
001-049_T0_COL_LP_5p_N1__GCTGCTTAGTAATCCC-1	Plasma	4.25186
001-049_T0_COL_LP_5p_N1__AGGGAGTAGGGCACTA-1	Plasma	2.8579
001-049_T0_COL_LP_5p_N1__GATGAAACATATACCG-1	Plasma	0.78447
001-049_T0_COL_LP_5p_N1__TAAGAGATCACATAGC-1	Plasma	3.79075
001-049_T0_COL_LP_5p_N1__TCAACGAAGAGTCTGG-1	Plasma	3.69432
001-049_T0_COL_LP_5p_N1__CACCAGGTCGCCGTGA-1	Plasma	0.961312
001-049_T0_COL_LP_5p_N1__CGAGCACTCCCTAACC-1	Plasma	2.49068
001-049_T0_COL_LP_5p_N1__TAGAGCTCATCCCACT-1	Plasma	4.01839
001-049_T0_COL_LP_5p_N1__AGATTGCAGCTGGAAC-1	Plasma	0.937546
001-049_T0_COL_LP_5p_N1__TGCGCAGGTGTCAATC-1	Plasma	4.70877
001-049_T0_COL_LP_5p_N1__GCAAACTCAACTGCGC-1	Plasma	4.60555
001-049_T0_COL_LP_5p_N1__TGGGCGTTCAACTCTT-1	Plasma	6.14769
001-049_T0_COL_LP_5p_N1__CATATGGCAAGTACCT-1	Plasma	1.38232
001-049_T0_COL_LP_5p_N1__CCACGGATCCCTCAGT-1	Plasma	3.95404
001-049_T0_COL_LP_5p_N1__AGTGAGGCAGATGGCA-1	Plasma	0.396358
001-049_T0_COL_LP_5p_N1__ACTGTCCGTGCGAAAC-1	Plasma	7.17008
001-049_T0_COL_LP_5p_N1__GGCCGATTCGTTTAGG-1	Plasma	2.85159
001-049_T0_COL_LP_5p_N1__CGCCAAGGTACGCACC-1	Plasma	1.41681
001-049_T0_COL_LP_5p_N1__TCGTAGATCTGCGTAA-1	Plasma	2.8327
001-049_T0_COL_LP_5p_N1__ACATCAGAGTTAGGTA-1	Plasma	1.44762
001-049_T0_COL_LP_5p_N1__TAGTGGTCACGGACAA-1	Plasma	3.89167
001-049_T0_COL_LP_5p_N1__CTTACCGGTAACGTTC-1	Plasma	2.51033
001-049_T0_COL_LP_5p_N1__TATCAGGTCATCACCC-1	Plasma	5.63469
001-049_T0_COL_LP_5p_N1__GAGTCCGGTCATCGGC-1	Plasma	5.55992
001-049_T0_COL_LP_5p_N1__AGGGATGGTTGCCTCT-1	Plasma	4.94493
001-049_T0_COL_LP_5p_N1__ACCTTTATCACTTACT-1	Plasma	1.26413
001-049_T0_COL_LP_5p_N1__CGTTCTGTCCTCCTAG-1	Plasma	1.68748
001-049_T0_COL_LP_5p_N1__ACCCACTCACATCCGG-1	Plasma	2.22223
001-049_T0_COL_LP_5p_N1__GGGCATCAGGGAAACA-1	Plasma	1.76837
001-049_T0_COL_LP_5p_N1__AGGCCGTAGGCCCGTT-1	Plasma	1.09753
001-049_T0_COL_LP_5p_N1__CTGTGCTTCTCGTATT-1	Plasma	3.99499
001-049_T0_COL_LP_5p_N1__CAGCATACACAAGTAA-1	Plasma	3.12657
001-049_T0_COL_LP_5p_N1__CCTACACAGGCTCTTA-1	Plasma	3.5281
001-049_T0_COL_LP_5p_N1__CACTCCACAATAAGCA-1	Plasma	1.86836
001-049_T0_COL_LP_5p_N1__GTACGTAGTTACCAGT-1	Plasma	5.82086
001-049_T0_COL_LP_5p_N1__CGACTTCAGTTAAGTG-1	Plasma	1.28051
001-049_T0_COL_LP_5p_N1__CACACCTGTCTGCAAT-1	Plasma	2.83317
001-049_T0_COL_LP_5p_N1__GTTCGGGTCTCCTATA-1	Plasma	3.68175
001-049_T0_COL_LP_5p_N1__TGACAACTCACCGTAA-1	Plasma	2.90472
001-049_T0_COL_LP_5p_N1__TCACGAACATCGACGC-1	Plasma	6.24986
001-049_T0_COL_LP_5p_N1__GATGAAACAAGTACCT-1	Plasma	1.53706
001-049_T0_COL_LP_5p_N1__CAGCAGCAGAAGCCCA-1	Plasma	3.26626
001-049_T0_COL_LP_5p_N1__TGAGCATCAAGAAGAG-1	Plasma	1.33044
001-049_T0_COL_LP_5p_N1__ACACCCTCATCACCCT-1	Plasma	3.2705
001-049_T0_COL_LP_5p_N1__TTATGCTGTCCGAACC-1	Plasma	1.83705
001-049_T0_COL_LP_5p_N1__AAAGTAGAGCTTTGGT-1	Plasma	4.41972
001-049_T0_COL_LP_5p_N1__TATTACCGTAGAAGGA-1	Plasma	1.65525
001-049_T0_COL_LP_5p_N1__ACGCAGCCAGCCTGTG-1	Plasma	1.41473
001-049_T0_COL_LP_5p_N1__CCATGTCCAGGGTATG-1	Plasma	4.57796
001-049_T0_COL_LP_5p_N1__GACCAATCATACGCTA-1	Plasma	7.88276
001-049_T0_COL_LP_5p_N1__CGCGGTACAAGTAGTA-1	Plasma	0.413148
001-049_T0_COL_LP_5p_N1__CGTTAGACACACAGAG-1	Plasma	3.09057
001-049_T0_COL_LP_5p_N1__GACCTGGAGACAGACC-1	Plasma	3.21307
001-049_T0_COL_LP_5p_N1__CATCAGACAAGGACAC-1	Plasma	2.17175
001-049_T0_COL_LP_5p_N1__TAGTTGGAGACGCACA-1	Plasma	1.84836
001-049_T0_COL_LP_5p_N1__TCAGCAACATCCTTGC-1	Plasma	3.97289
001-049_T0_COL_LP_5p_N1__GCAGTTACATCACGTA-1	Plasma	8.27732
001-049_T0_COL_LP_5p_N1__CTCGGAGTCCTGTAGA-1	Plasma	3.73042
001-049_T0_COL_LP_5p_N1__TGTGTTTTCAACGAAA-1	Plasma	2.9397
001-049_T0_COL_LP_5p_N1__AGGCCACCATTGCGGC-1	Plasma	3.31477
001-049_T0_COL_LP_5p_N1__ATCTGCCGTGTTTGGT-1	Plasma	4.74794
001-049_T0_COL_LP_5p_N1__AAAGATGGTCGAAAGC-1	Plasma	6.6215
001-049_T0_COL_LP_5p_N1__TCTATTGGTCTTCTCG-1	Plasma	1.53306
001-049_T0_COL_LP_5p_N1__CGGACGTTCCGGGTGT-1	Plasma	6.40337
001-049_T0_COL_LP_5p_N1__CGCGGTACAAGTTCTG-1	Plasma	1.86728
001-049_T0_COL_LP_5p_N1__CAGATCACAGGTGGAT-1	Plasma	1.28158
001-049_T0_COL_LP_5p_N1__GATGAGGTCAAACGGG-1	Plasma	2.91213
001-049_T0_COL_LP_5p_N1__GGGCACTAGGATGCGT-1	Plasma	2.49877
001-049_T0_COL_LP_5p_N1__CCACTACAGGCAAAGA-1	Plasma	4.02384
001-049_T0_COL_LP_5p_N1__AAGGAGCGTGAACCTT-1	Plasma	2.01449
001-049_T0_COL_LP_5p_N1__ATTATCCTCAGCTCTC-1	Plasma	2.97073
001-049_T0_COL_LP_5p_N1__AAAGTAGGTAATTGGA-1	Plasma	2.14063
001-049_T0_COL_LP_5p_N1__GACGTGCGTCGATTGT-1	Plasma	4.35938
001-049_T0_COL_LP_5p_N1__ATTACTCGTATCTGCA-1	Plasma	2.34241
001-049_T0_COL_LP_5p_N1__ACATCAGCATGACATC-1	Plasma	5.79177
001-049_T0_COL_LP_5p_N1__GCACTCTTCCGAATGT-1	Plasma	2.31908
001-049_T0_COL_LP_5p_N1__ATCACGATCAGTACGT-1	Plasma	3.87238
001-049_T0_COL_LP_5p_N1__TCACGAATCGAGAGCA-1	Plasma	0.712167
001-049_T0_COL_LP_5p_N1__AGAATAGGTAGTGAAT-1	Plasma	2.08369
001-049_T0_COL_LP_5p_N1__TCAGGATAGTGCAAGC-1	Plasma	2.61603
001-049_T0_COL_LP_5p_N1__CGGACGTGTCGTGGCT-1	Plasma	4.3811
001-049_T0_COL_LP_5p_N1__ATCCGAAGTTCAGGCC-1	Plasma	4.63298
001-049_T0_COL_LP_5p_N1__CTCGAGGCACCAGTTA-1	Plasma	2.79652
001-049_T0_COL_LP_5p_N1__CAAGAAAGTTACGCGC-1	Plasma	4.22815
001-049_T0_COL_LP_5p_N1__TCGCGTTTCCACTGGG-1	Plasma	3.47434
001-049_T0_COL_LP_5p_N1__CGTCACTCACATGTGT-1	Plasma	4.46957
001-049_T0_COL_LP_5p_N1__GGCGTGTTCACGACTA-1	Plasma	3.94575
001-049_T0_COL_LP_5p_N1__CCCAGTTAGGATCGCA-1	Plasma	3.79081
001-049_T0_COL_LP_5p_N1__TGGACGCAGCGTTGCC-1	Plasma	1.95798
001-049_T0_COL_LP_5p_N1__AACTCCCCAGTATGCT-1	Plasma	3.11452
001-049_T0_COL_LP_5p_N1__GGAATAATCGAATCCA-1	Plasma	1.46572
001-049_T0_COL_LP_5p_N1__TGCTACCGTCCCTACT-1	Plasma	4.73216
001-049_T0_COL_LP_5p_N1__TCAACGACATGCCCGA-1	Plasma	3.55119
001-049_T0_COL_LP_5p_N1__CGATTGAAGTATGACA-1	Plasma	4.2549
001-049_T0_COL_LP_5p_N1__CTGATAGTCAGGATCT-1	Plasma	3.69552
001-049_T0_COL_LP_5p_N1__ATGAGGGCAAGCCATT-1	Plasma	4.24577
001-049_T0_COL_LP_5p_N1__GATGAGGAGTCTTGCA-1	Plasma	4.33107
001-049_T0_COL_LP_5p_N1__GCATACATCAAGAAGT-1	Plasma	1.34649
001-049_T0_COL_LP_5p_N1__CTGATCCGTACACCGC-1	Plasma	2.00327
001-049_T0_COL_LP_5p_N1__TCGGTAACAAGTTAAG-1	Plasma	2.23689
001-049_T0_COL_LP_5p_N1__CATCCACAGAAGGACA-1	Plasma	1.4195
001-049_T0_COL_LP_5p_N1__GGCAATTCACACATGT-1	Plasma	4.22458
001-049_T0_COL_LP_5p_N1__CGCTGGAGTACCGAGA-1	Plasma	1.75878
001-049_T0_COL_LP_5p_N1__GAGTCCGGTATCGCAT-1	Plasma	0.242023
001-049_T0_COL_LP_5p_N1__ACACCGGCAGCATGAG-1	Plasma	3.75021
001-049_T0_COL_LP_5p_N1__CGTTAGACAGATCTGT-1	Plasma	3.96109
001-049_T0_COL_LP_5p_N1__GCGCAACCATGGGAAC-1	Plasma	3.47078
001-049_T0_COL_LP_5p_N1__TTGGCAAGTAAACGCG-1	Plasma	4.57432
001-049_T0_COL_LP_5p_N1__CTTTGCGGTCATCCCT-1	Plasma	3.07601
001-049_T0_COL_LP_5p_N1__TGTGTTTAGGGCTTGA-1	Plasma	0.837824
001-049_T0_COL_LP_5p_N1__TGGCTGGGTCCGTTAA-1	Plasma	1.33114
001-049_T0_COL_LP_5p_N1__GCTTCCAGTCTAGGTT-1	Plasma	2.11643
001-049_T0_COL_LP_5p_N1__GGATGTTGTTCAGCGC-1	Plasma	3.91831
001-049_T0_COL_LP_5p_N1__TCAGCAAAGCACAGGT-1	Plasma	1.88857
001-049_T0_COL_LP_5p_N1__GAGTCCGGTGTATGGG-1	Plasma	3.67472
001-049_T0_COL_LP_5p_N1__GTTTCTATCCGTACAA-1	Plasma	6.58995
001-049_T0_COL_LP_5p_N1__ACGAGCCCAAGAAGAG-1	Plasma	4.1388
001-049_T0_COL_LP_5p_N1__AGATCTGGTAAGTTCC-1	Plasma	4.05644
001-049_T0_COL_LP_5p_N1__TACGGATAGATAGGAG-1	Plasma	9.32676
001-049_T0_COL_LP_5p_N1__GGGCATCAGGAATCGC-1	Plasma	4.1287
001-049_T0_COL_LP_5p_N1__AATCCAGTCTAACTCT-1	Plasma	5.38485
001-049_T0_COL_LP_5p_N1__GACGTTACATGGTTGT-1	Plasma	4.8691
001-049_T0_COL_LP_5p_N1__CTGCCTACAAGTTGTC-1	Plasma	3.86134
001-049_T0_COL_LP_5p_N1__GATCAGTTCTACTATC-1	Plasma	2.50019
001-049_T0_COL_LP_5p_N1__TTGTAGGGTTGTACAC-1	Plasma	2.57387
001-049_T0_COL_LP_5p_N1__AACCATGCAGCTGGCT-1	Plasma	3.09821
001-049_T0_COL_LP_5p_N1__GGAAAGCCATGTTCCC-1	Plasma	1.64835
001-049_T0_COL_LP_5p_N1__AACTCCCCACAGCCCA-1	Plasma	2.22915
001-049_T0_COL_LP_5p_N1__GATCTAGCAGAGCCAA-1	Plasma	3.2777
001-049_T0_COL_LP_5p_N1__TGGGAAGAGAAGGTTT-1	Plasma	0.992403
001-049_T0_COL_LP_5p_N1__CATCGGGTCATTGCGA-1	Plasma	2.65577
001-049_T0_COL_LP_5p_N1__ACACCGGAGTGGTCCC-1	Plasma	3.69886
001-049_T0_COL_LP_5p_N1__TGGCGCAGTCAAAGAT-1	Plasma	3.53007
001-049_T0_COL_LP_5p_N1__GGTATTGCAACAACCT-1	Plasma	4.33868
001-049_T0_COL_LP_5p_N1__ACACCGGCACGGCGTT-1	Plasma	2.34795
001-049_T0_COL_LP_5p_N1__TCTTCGGAGTCGAGTG-1	Plasma	4.1669
001-049_T0_COL_LP_5p_N1__CTGAAGTTCCCTCAGT-1	Plasma	4.75649
001-049_T0_COL_LP_5p_N1__CGGAGCTGTCTGCCAG-1	Plasma	3.12083
001-049_T0_COL_LP_5p_N1__CGATGTACATATGGTC-1	Plasma	3.35375
001-049_T0_COL_LP_5p_N1__GATTCAGAGAGCTTCT-1	Plasma	3.46476
001-049_T0_COL_LP_5p_N1__ACTGAACGTCAGAGGT-1	Plasma	1.81485
001-049_T0_COL_LP_5p_N1__GACTACATCTCGTTTA-1	Plasma	6.37932
001-049_T0_COL_LP_5p_N1__GGCAATTGTTGGTGGA-1	Plasma	3.31357
001-049_T0_COL_LP_5p_N1__CGTAGCGCATCTCCCA-1	Plasma	1.87104
001-049_T0_COL_LP_5p_N1__AAGGTTCAGCGAAGGG-1	Plasma	3.29574
001-049_T0_COL_LP_5p_N1__TGCGGGTTCTGCTTGC-1	Plasma	4.52647
001-049_T0_COL_LP_5p_N1__CTAGTGATCCGCGTTT-1	Plasma	6.55122
001-049_T0_COL_LP_5p_N1__GATCGCGCAGATGAGC-1	Plasma	1.14724
001-049_T0_COL_LP_5p_N1__CACATTTTCCGTCAAA-1	Plasma	4.17673
001-049_T0_COL_LP_5p_N1__CATGACAGTGAGGCTA-1	Plasma	4.25926
001-049_T0_COL_LP_5p_N1__CTGAAACTCTTCGGTC-1	Plasma	1.38998
001-049_T0_COL_LP_5p_N1__CTGCCTAGTGGTCCGT-1	Plasma	4.37104
001-049_T0_COL_LP_5p_N1__CCTTACGCACTGTTAG-1	Plasma	4.11099
001-049_T0_COL_LP_5p_N1__AGAGTGGTCGAACTGT-1	Plasma	1.91555
001-049_T0_COL_LP_5p_N1__GATGAGGGTTACAGAA-1	Plasma	4.42135
001-049_T0_COL_LP_5p_N1__TACTCGCAGGGATACC-1	Plasma	4.01388
001-049_T0_COL_LP_5p_N1__GCGGGTTCAGAAGCAC-1	Plasma	1.21543
001-049_T0_COL_LP_5p_N1__GCATGATAGCGTAGTG-1	Plasma	3.65038
001-049_T0_COL_LP_5p_N1__TAAGTGCGTAGGGTAC-1	Plasma	2.71234
001-049_T0_COL_LP_5p_N1__AGAGTGGTCTTACCTA-1	Plasma	1.16889
001-049_T0_COL_LP_5p_N1__CAACCAATCTCCGGTT-1	Plasma	3.49297
001-049_T0_COL_LP_5p_N1__AAATGCCAGCGCCTCA-1	Plasma	3.39592
001-049_T0_COL_LP_5p_N1__AACCATGAGACCGGAT-1	Plasma	4.49205
001-049_T0_COL_LP_5p_N1__GCGCAGTTCAAGGCTT-1	Plasma	2.67887
001-049_T0_COL_LP_5p_N1__ACCGTAACAGTGACAG-1	Plasma	3.55165
001-049_T0_COL_LP_5p_N1__CCATTCGGTCCGTGAC-1	Plasma	1.44585
001-049_T0_COL_LP_5p_N1__CAGAGAGGTTGGACCC-1	Plasma	3.21889
001-049_T0_COL_LP_5p_N1__TGGTTAGAGCGTAATA-1	Plasma	4.26675
001-049_T0_COL_LP_5p_N1__ATAGACCCATCCCATC-1	Plasma	-0.334514
001-049_T0_COL_LP_5p_N1__GACCTGGCACGTCTCT-1	Plasma	2.02249
001-049_T0_COL_LP_5p_N1__TCCCGATCATGGTCAT-1	Plasma	2.98236
001-049_T0_COL_LP_5p_N1__CTGTTTAAGTAGTGCG-1	Plasma	6.02648
001-049_T0_COL_LP_5p_N1__AGATTGCCACATTCGA-1	Plasma	3.16723
001-049_T0_COL_LP_5p_N1__GATCTAGCACGAAATA-1	Plasma	1.28434
001-049_T0_COL_LP_5p_N1__GGGTTGCAGTCTCCTC-1	Plasma	2.9793
001-049_T0_COL_LP_5p_N1__ATCATCTCAACACGCC-1	Plasma	0.862575
001-049_T0_COL_LP_5p_N1__TCCACACGTACAGTTC-1	Plasma	2.30185
001-049_T0_COL_LP_5p_N1__GCTTCCACAGACGCCT-1	Plasma	3.58183
001-049_T0_COL_LP_5p_N1__CCACCTAAGAAGATTC-1	Plasma	2.32577
001-049_T0_COL_LP_5p_N1__CACCACTCATCCGGGT-1	Plasma	5.52893
001-049_T0_COL_LP_5p_N1__GCTTGAACAGAGTGTG-1	Plasma	2.08669
001-049_T0_COL_LP_5p_N1__TAAGAGACAAGTCTAC-1	Plasma	0.540772
001-049_T0_COL_LP_5p_N1__TCGTAGACAGTCAGCC-1	Plasma	2.33647
001-049_T0_COL_LP_5p_N1__GAAATGAGTCACTTCC-1	Plasma	1.70346
001-049_T0_COL_LP_5p_N1__GACTACAGTCAGAAGC-1	Plasma	0.559733
001-049_T0_COL_LP_5p_N1__ACACCGGGTTGGAGGT-1	Plasma	4.86979
001-049_T0_COL_LP_5p_N1__TTTACTGGTCGGCTCA-1	Plasma	4.12591
001-049_T0_COL_LP_5p_N1__CTCTGGTAGTCTTGCA-1	Plasma	3.04327
001-049_T0_COL_LP_5p_N1__GGTGCGTAGCGATTCT-1	Plasma	1.81267
001-049_T0_COL_LP_5p_N1__TAAGAGAGTGAGGCTA-1	Plasma	2.65421
001-049_T0_COL_LP_5p_N1__ACATCAGTCTCACATT-1	Plasma	0.731979
001-049_T0_COL_LP_5p_N1__CTAGCCTCAATCTGCA-1	Plasma	0.914298
001-049_T0_COL_LP_5p_N1__GTCACAAAGTGGAGAA-1	Plasma	2.60801
001-049_T0_COL_LP_5p_N1__CTGAAACTCTTGCATT-1	Plasma	3.30689
001-049_T0_COL_LP_5p_N1__GTGCTTCGTCACTTCC-1	Plasma	2.57439
001-049_T0_COL_LP_5p_N1__GAACGGACATTCTCAT-1	Plasma	3.75826
001-049_T0_COL_LP_5p_N1__AACGTTGCATAACCTG-1	Plasma	6.52704
001-049_T0_COL_LP_5p_N1__GCATGCGAGTATTGGA-1	Plasma	1.85599
001-049_T0_COL_LP_5p_N1__ATCACGATCTTTAGGG-1	Plasma	0.106387
001-049_T0_COL_LP_5p_N1__GCATGATTCGAATGCT-1	Plasma	0.0590556
001-049_T0_COL_LP_5p_N1__TGCCCATCAGTCAGAG-1	Plasma	2.08151
001-049_T0_COL_LP_5p_N1__ACGCAGCGTCTGGTCG-1	Plasma	3.22486
001-049_T0_COL_LP_5p_N1__CGGTTAAAGTCTCAAC-1	Plasma	5.83889
001-049_T0_COL_LP_5p_N1__GTCCTCAGTAATAGCA-1	Plasma	3.92455
001-049_T0_COL_LP_5p_N1__TGCGCAGTCTCCTATA-1	Plasma	2.36742
001-049_T0_COL_LP_5p_N1__CGACCTTAGTGACATA-1	Plasma	5.55949
001-049_T0_COL_LP_5p_N1__ACTGCTCTCATAGCAC-1	Plasma	3.17739
001-049_T0_COL_LP_5p_N1__ACATCAGGTACTCGCG-1	Plasma	1.11981
001-049_T0_COL_LP_5p_N1__AAGTCTGAGCTGCAAG-1	Plasma	1.80512
001-049_T0_COL_LP_5p_N1__CAGCTGGCACATGACT-1	Plasma	3.40092
001-049_T0_COL_LP_5p_N1__CCCTCCTCATTAACCG-1	Plasma	4.7586
001-049_T0_COL_LP_5p_N1__GGTGCGTAGCTGCAAG-1	Plasma	1.43331
001-049_T0_COL_LP_5p_N1__GTATCTTTCAGTTGAC-1	Plasma	1.89414
001-049_T0_COL_LP_5p_N1__ACCTTTAAGCGTCAAG-1	Plasma	5.09132
001-049_T0_COL_LP_5p_N1__GTGCATATCATGCAAC-1	Plasma	5.16885
001-049_T0_COL_LP_5p_N1__ACGATGTCATCGGACC-1	Plasma	5.01525
001-049_T0_COL_LP_5p_N1__GGGAATGCAATGAATG-1	Plasma	2.98581
001-049_T0_COL_LP_5p_N1__TGTTCCGAGTCGTTTG-1	Plasma	6.38086
001-049_T0_COL_LP_5p_N1__TGACAACAGTGAAGTT-1	Plasma	8.01164
001-049_T0_COL_LP_5p_N1__CAGTCCTGTCCGAGTC-1	Plasma	5.66675
001-049_T0_COL_LP_5p_N1__GAGCAGAGTCGCATAT-1	Plasma	1.22927
001-049_T0_COL_LP_5p_N1__TTGACTTGTTGGTGGA-1	Plasma	2.62517
001-049_T0_COL_LP_5p_N1__AGAATAGGTTGGTTTG-1	Plasma	3.9148
001-049_T0_COL_LP_5p_N1__GTTACAGCATGGGAAC-1	Plasma	4.29911
001-049_T0_COL_LP_5p_N1__CAGAATCCAATGCCAT-1	Plasma	1.98725
001-049_T0_COL_LP_5p_N1__CTGTGCTTCTTGTACT-1	Plasma	2.95083
001-049_T0_COL_LP_5p_N1__ACGCCAGGTTCGCGAC-1	Plasma	2.46377
001-049_T0_COL_LP_5p_N1__TAAACCGGTGTTAAGA-1	Plasma	1.86967
001-049_T0_COL_LP_5p_N1__CGCTTCACAGTCAGCC-1	Plasma	6.39635
001-049_T0_COL_LP_5p_N1__AGTAGTCGTCTTCTCG-1	Plasma	9.62407
001-049_T0_COL_LP_5p_N1__CAGAATCAGATCCGAG-1	Plasma	3.84527
001-049_T0_COL_LP_5p_N1__GTGCGGTCAACTGGCC-1	Plasma	6.34792
001-049_T0_COL_LP_5p_N1__GCCTCTAAGTAATCCC-1	Plasma	5.24855
001-049_T0_COL_LP_5p_N1__CGACTTCTCTTTAGGG-1	Plasma	2.56578
001-049_T0_COL_LP_5p_N1__TAGTTGGGTTATGTGC-1	Plasma	2.71922
001-049_T0_COL_LP_5p_N1__CCTCAGTTCGAACGGA-1	Plasma	1.78882
001-049_T0_COL_LP_5p_N1__GAAACTCGTTCCGGCA-1	Plasma	2.94147
001-049_T0_COL_LP_5p_N1__CATCAAGCACTTCGAA-1	Plasma	1.9632
001-049_T0_COL_LP_5p_N1__ACGCCGAGTAGGCATG-1	Plasma	3.28673
001-049_T0_COL_LP_5p_N1__ACACCAAAGGTGTTAA-1	Plasma	1.10245
001-049_T0_COL_LP_5p_N1__TGGACGCGTCGAGATG-1	Plasma	1.94264
001-049_T0_COL_LP_5p_N1__TCAGCAAAGCTAGTGG-1	Plasma	3.81498
001-049_T0_COL_LP_5p_N1__TGTTCCGGTATAGGTA-1	Plasma	6.57239
001-049_T0_COL_LP_5p_N1__CTCGGGAGTCTTTCAT-1	Plasma	2.13098
001-049_T0_COL_LP_5p_N1__CCTTCGATCCTCAATT-1	Plasma	5.50328
001-049_T0_COL_LP_5p_N1__TTAGGCAGTGGGTATG-1	Plasma	2.50551
001-049_T0_COL_LP_5p_N1__CGGGTCAAGGAGCGTT-1	Plasma	2.09289
001-049_T0_COL_LP_5p_N1__TGAGGGAAGTGTACCT-1	Plasma	4.51678
001-049_T0_COL_LP_5p_N1__CTGGTCTGTGTTGAGG-1	Plasma	6.24657
001-049_T0_COL_LP_5p_N1__GGCTCGAGTAGGCATG-1	Plasma	3.82201
001-049_T0_COL_LP_5p_N1__CACACAAAGGTGATAT-1	Plasma	7.86743
001-049_T0_COL_LP_5p_N1__GTAGTCACAGATGAGC-1	Plasma	5.83249
001-049_T0_COL_LP_5p_N1__CTGCGGAGTAGAGCTG-1	Plasma	0.0826468
001-049_T0_COL_LP_5p_N1__AGCGGTCAGTCTTGCA-1	Plasma	5.71152
001-049_T0_COL_LP_5p_N1__TTTGGTTTCGAATGCT-1	Plasma	2.86878
001-049_T0_COL_LP_5p_N1__CATGACAAGCTAGCCC-1	Plasma	1.52226
001-049_T0_COL_LP_5p_N1__TTCTCAAAGGTGCAAC-1	Plasma	2.57434
001-049_T0_COL_LP_5p_N1__AGCAGCCGTTGATTCG-1	Plasma	3.19275
001-049_T0_COL_LP_5p_N1__AAGCCGCTCTGCTGTC-1	Plasma	1.82117
001-049_T0_COL_LP_5p_N1__TACACGAAGCACCGTC-1	Plasma	2.0725
001-049_T0_COL_LP_5p_N1__ACGCCGACATGATCCA-1	Plasma	3.3901
001-049_T0_COL_LP_5p_N1__TACAGTGGTTGTCTTT-1	Plasma	2.40089
001-049_T0_COL_LP_5p_N1__AGCTCTCTCTCAAGTG-1	Plasma	4.25107
001-049_T0_COL_LP_5p_N1__AGGGTGAAGCAGCGTA-1	Plasma	5.12434
001-049_T0_COL_LP_5p_N1__ATCATGGAGGCTCATT-1	Plasma	5.37377
001-049_T0_COL_LP_5p_N1__TCTTCGGGTTGTCTTT-1	Plasma	3.57971
001-049_T0_COL_LP_5p_N1__AGCGGTCGTTGCGTTA-1	Plasma	2.66059
001-049_T0_COL_LP_5p_N1__GGATTACGTATAGTAG-1	Plasma	3.13976
001-049_T0_COL_LP_5p_N1__CAAGATCAGGGATGGG-1	Plasma	2.74296
001-049_T0_COL_LP_5p_N1__TCGTACCCAATAAGCA-1	Plasma	3.56463
001-049_T0_COL_LP_5p_N1__ATCACGAAGCTACCGC-1	Plasma	2.17102
001-049_T0_COL_LP_5p_N1__GCTCCTAAGTCCGGTC-1	Plasma	1.18108
001-049_T0_COL_LP_5p_N1__TTGCGTCGTTAAGACA-1	Plasma	3.45747
001-049_T0_COL_LP_5p_N1__CGTGAGCGTGTGCCTG-1	Plasma	4.42883
001-049_T0_COL_LP_5p_N1__TCAGCTCGTCGCATCG-1	Plasma	1.94554
001-049_T0_COL_LP_5p_N1__GTGCAGCCAGATAATG-1	Plasma	2.5113
001-049_T0_COL_LP_5p_N1__CTGATCCAGTGGGATC-1	Plasma	2.4867
001-049_T0_COL_LP_5p_N1__TATCAGGGTCTCATCC-1	Plasma	3.46742
001-049_T0_COL_LP_5p_N1__AGAGCTTCAGCCTGTG-1	Plasma	1.7388
001-049_T0_COL_LP_5p_N1__CAGCGACGTCCAGTGC-1	Plasma	3.05298
001-049_T0_COL_LP_5p_N1__AAAGATGCATGGGACA-1	Plasma	2.20398
001-049_T0_COL_LP_5p_N1__CAGAGAGTCATCGATG-1	Plasma	3.7034
001-049_T0_COL_LP_5p_N1__TAAGTGCTCTGTTGAG-1	Plasma	3.89798
001-049_T0_COL_LP_5p_N1__CTGAAGTGTCAGAATA-1	Plasma	3.83507
001-049_T0_COL_LP_5p_N1__TGGTTAGAGATATACG-1	Plasma	3.45038
001-049_T0_COL_LP_5p_N1__CAGAGAGTCGATGAGG-1	Plasma	5.91207
001-049_T0_COL_LP_5p_N1__ATTGGTGCATGCCTTC-1	Plasma	5.8546
001-049_T0_COL_LP_5p_N1__ACGCCGAGTAAAGTCA-1	Plasma	1.42241
001-049_T0_COL_LP_5p_N1__TTTGGTTTCAGGCGAA-1	Plasma	2.21063
001-049_T0_COL_LP_5p_N1__CGTTAGAGTAAGAGGA-1	Plasma	2.86428
001-049_T0_COL_LP_5p_N1__TATGCCCCATGACGGA-1	Plasma	3.132
001-049_T0_COL_LP_5p_N1__TAGTGGTGTTCAGGCC-1	Plasma	2.59574
001-049_T0_COL_LP_5p_N1__GACTACAAGGAGCGTT-1	Plasma	2.30703
001-049_T0_COL_LP_5p_N1__GCTTGAAGTATATGGA-1	Plasma	3.68801
001-049_T0_COL_LP_5p_N1__AACTCCCCACGGTAGA-1	Plasma	3.4568
001-049_T0_COL_LP_5p_N1__CATCCACCACAGAGGT-1	Plasma	2.13995
001-049_T0_COL_LP_5p_N1__TCCACACGTGCGATAG-1	Plasma	2.53355
001-049_T0_COL_LP_5p_N1__GTCTCGTCATCTCGCT-1	Plasma	2.05867
001-049_T0_COL_LP_5p_N1__CAGTCCTGTTATCGGT-1	Plasma	1.2901
001-049_T0_COL_LP_5p_N1__ACCCACTCACACAGAG-1	Plasma	2.86155
001-049_T0_COL_LP_5p_N1__GCTCTGTTCTGCCCTA-1	Plasma	1.31707
001-049_T0_COL_LP_5p_N1__CATTCGCTCTCTAGGA-1	Plasma	1.50838
001-049_T0_COL_LP_5p_N1__CCATTCGAGACTAGGC-1	Plasma	4.88798
001-049_T0_COL_LP_5p_N1__TCGAGGCTCTTGCAAG-1	Plasma	6.70742
001-049_T0_COL_LP_5p_N1__CGGTTAAAGTGGGTTG-1	Plasma	3.05332
001-049_T0_COL_LP_5p_N1__AGGGTGACATTTCAGG-1	Plasma	1.11395
001-049_T0_COL_LP_5p_N1__CATCGGGTCTATCGCC-1	Plasma	1.00663
001-049_T0_COL_LP_5p_N1__TCCACACTCGATGAGG-1	Plasma	3.54189
001-049_T0_COL_LP_5p_N1__CGAGAAGGTTCGGCAC-1	Plasma	4.30487
001-049_T0_COL_LP_5p_N1__CCTTCCCTCGCATGAT-1	Plasma	4.98546
001-049_T0_COL_LP_5p_N1__ACGAGGAGTGACCAAG-1	Plasma	5.34768
001-049_T0_COL_LP_5p_N1__GGACATTGTTGAGTTC-1	Plasma	0.476752
001-049_T0_COL_LP_5p_N1__TTTGTCAGTAGCCTCG-1	Plasma	5.77634
001-049_T0_COL_LP_5p_N1__GTAGGCCCAAACTGTC-1	Plasma	4.58515
001-049_T0_COL_LP_5p_N1__CGATGGCAGCGCTCCA-1	Plasma	1.27554
001-049_T0_COL_LP_5p_N1__ACCCACTCACATCCAA-1	Plasma	2.00427
001-049_T0_COL_LP_5p_N1__TAGAGCTGTGAGGGAG-1	Plasma	4.96579
001-049_T0_COL_LP_5p_N1__CTCAGAAAGACAGACC-1	Plasma	1.50125
001-049_T0_COL_LP_5p_N1__GTAGTCAAGTTCCACA-1	Plasma	2.65564
001-049_T0_COL_LP_5p_N1__GATCGATGTGGGTCAA-1	Plasma	2.30857
001-049_T0_COL_LP_5p_N1__TATTACCCAAGAAGAG-1	Plasma	2.19342
001-049_T0_COL_LP_5p_N1__GTATTCTAGCGCTTAT-1	Plasma	4.29007
001-049_T0_COL_LP_5p_N1__CAGCAGCGTAATAGCA-1	Plasma	3.37898
001-049_T0_COL_LP_5p_N1__TAAACCGTCTTAGAGC-1	Plasma	2.59778
001-049_T0_COL_LP_5p_N1__ACGATGTCAGGCTCAC-1	Plasma	3.3969
001-049_T0_COL_LP_5p_N1__TGACTTTGTGAGTATA-1	Plasma	2.79275
001-049_T0_COL_LP_5p_N1__TTTACTGTCGGCGCTA-1	Plasma	3.27886
001-049_T0_COL_LP_5p_N1__CAGCAGCTCACAACGT-1	Plasma	1.66975
001-049_T0_COL_LP_5p_N1__GCGCGATGTTTACTCT-1	Plasma	1.38847
001-049_T0_COL_LP_5p_N1__GTAACTGCACTGTCGG-1	Plasma	1.51413
001-049_T0_COL_LP_5p_N1__GGCCGATTCCGATATG-1	Plasma	4.96424
001-049_T0_COL_LP_5p_N1__TAGACCAAGCTAGTGG-1	Plasma	0.684821
001-049_T0_COL_LP_5p_N1__GACTACAAGATCCCAT-1	Plasma	2.39907
001-049_T0_COL_LP_5p_N1__GTCGTAAGTATTCGTG-1	Plasma	1.89134
001-049_T0_COL_LP_5p_N1__AACTTTCAGCCCAGCT-1	Plasma	3.14625
001-049_T0_COL_LP_5p_N1__CCATTCGGTTGTACAC-1	Plasma	3.00302
001-049_T0_COL_LP_5p_N1__GACGTTATCCAAGCCG-1	Plasma	1.56464
001-049_T0_COL_LP_5p_N1__GTGCAGCCAAAGGCGT-1	Plasma	1.16683
001-049_T0_COL_LP_5p_N1__ATCCACCGTCCGAATT-1	Plasma	4.74254
001-049_T0_COL_LP_5p_N1__CGGCTAGCATCCTTGC-1	Plasma	3.47208
001-049_T0_COL_LP_5p_N1__CCCTCCTGTGCAGTAG-1	Plasma	4.19906
001-049_T0_COL_LP_5p_N1__ACACCGGTCATTATCC-1	Plasma	0.699953
001-049_T0_COL_LP_5p_N1__AGAGCTTCAGCTCGAC-1	Plasma	1.64977
001-049_T0_COL_LP_5p_N1__CGCCAAGTCTGGTGTA-1	Plasma	3.47926
001-049_T0_COL_LP_5p_N1__TACTTACAGCGTGAAC-1	Plasma	3.47583
001-049_T0_COL_LP_5p_N1__GAATGAAAGTTCGATC-1	Plasma	4.98615
001-049_T0_COL_LP_5p_N1__CTAACTTAGATATGCA-1	Plasma	2.73291
001-049_T0_COL_LP_5p_N1__AGCTCTCAGATGTAAC-1	Plasma	0.954058
001-049_T0_COL_LP_5p_N1__TCGTAGAAGCCCAACC-1	Plasma	3.62397
001-049_T0_COL_LP_5p_N1__GCTGCTTGTAGAAGGA-1	Plasma	2.9132
001-049_T0_COL_LP_5p_N1__GACTGCGAGATGGCGT-1	Plasma	4.6398
001-049_T0_COL_LP_5p_N1__TTCTACACAAACGTGG-1	Plasma	4.62124
001-049_T0_COL_LP_5p_N1__TGAGCCGTCCCAAGTA-1	Plasma	2.53976
001-049_T0_COL_LP_5p_N1__GCAAACTTCCAAACAC-1	Plasma	3.25729
001-049_T0_COL_LP_5p_N1__AGAGCGACATTAACCG-1	Plasma	2.90004
001-049_T0_COL_LP_5p_N1__CGAGCACTCAGAGGTG-1	Plasma	2.2135
001-049_T0_COL_LP_5p_N1__TTGGCAACAACAACCT-1	Plasma	3.32858
001-049_T0_COL_LP_5p_N1__CAACCAACATGAAGTA-1	Plasma	0.91091
001-049_T0_COL_LP_5p_N1__GTGCAGCAGTGCGTGA-1	Plasma	3.86623
001-049_T0_COL_LP_5p_N1__GTAACTGCAGTTCATG-1	Plasma	4.50122
001-049_T0_COL_LP_5p_N1__ACACTGAAGCTAGTTC-1	Plasma	1.47256
001-049_T0_COL_LP_5p_N1__CACACTCAGTTAGGTA-1	Plasma	0.0656834
001-049_T0_COL_LP_5p_N1__CTGTGCTTCAAGCCTA-1	Plasma	3.61169
001-049_T0_COL_LP_5p_N1__GACTGCGTCTTCTGGC-1	Plasma	2.22603
001-049_T0_COL_LP_5p_N1__AGAGTGGCAGACGCAA-1	Plasma	5.45483
001-049_T0_COL_LP_5p_N1__GGGTTGCGTCACTTCC-1	Plasma	2.05977
001-049_T0_COL_LP_5p_N1__TCGGGACTCATATCGG-1	Plasma	2.19184
001-049_T0_COL_LP_5p_N1__CGATGGCTCCGTACAA-1	Plasma	1.6044
001-049_T0_COL_LP_5p_N1__CTAGAGTAGTCCGGTC-1	Plasma	2.3676
001-049_T0_COL_LP_5p_N1__CCTTCCCCATGCCTTC-1	Plasma	2.5936
001-049_T0_COL_LP_5p_N1__AAACCTGCACGGATAG-1	Plasma	1.84466
001-049_T0_COL_LP_5p_N1__GATGAGGGTTCGTTGA-1	Plasma	2.26534
001-049_T0_COL_LP_5p_N1__GACGTTACAAATACAG-1	Plasma	1.68643
001-049_T0_COL_LP_5p_N1__AACTCTTGTCCTGCTT-1	Plasma	1.81751
001-049_T0_COL_LP_5p_N1__GTCACAACATCTGGTA-1	Plasma	5.24028
001-049_T0_COL_LP_5p_N1__AACCGCGTCATGCATG-1	Plasma	2.43152
001-049_T0_COL_LP_5p_N1__ACGCCGAAGGCAAAGA-1	Plasma	2.99423
001-049_T0_COL_LP_5p_N1__TCGGTAAGTAGCGTCC-1	Plasma	1.80461
001-049_T0_COL_LP_5p_N1__ACTTACTCAGTGAGTG-1	Plasma	2.39998
001-049_T0_COL_LP_5p_N1__CGCCAAGGTTATTCTC-1	Plasma	3.53193
001-049_T0_COL_LP_5p_N1__GACGTGCGTGTTTGGT-1	Plasma	5.88813
001-049_T0_COL_LP_5p_N1__CGGACTGTCGGAGCAA-1	Plasma	6.85909
001-049_T0_COL_LP_5p_N1__TCGAGGCTCGGAGGTA-1	Plasma	1.98128
001-049_T0_COL_LP_5p_N1__TGTGTTTTCGGTGTTA-1	Plasma	3.08538
001-049_T0_COL_LP_5p_N1__TATGCCCTCTTGCCGT-1	Plasma	1.79124
001-049_T0_COL_LP_5p_N1__CGGTTAATCCCGGATG-1	Plasma	5.64887
001-049_T0_COL_LP_5p_N1__TACTTACGTCGAGTTT-1	Plasma	3.24981
001-049_T0_COL_LP_5p_N1__GGTGTTACATCTGGTA-1	Plasma	5.4483
001-049_T0_COL_LP_5p_N1__CCTTCCCTCATGCTCC-1	Plasma	5.26558
001-049_T0_COL_LP_5p_N1__GTTCATTCAAGTCTGT-1	Plasma	4.43242
001-049_T0_COL_LP_5p_N1__AAAGTAGTCGGCGCAT-1	Plasma	1.50031
001-049_T0_COL_LP_5p_N1__GTAACGTTCTGACCTC-1	Plasma	2.21013
001-049_T0_COL_LP_5p_N1__GGCTCGACAGTCAGCC-1	Plasma	5.76417
001-049_T0_COL_LP_5p_N1__GGGATGACAACGATCT-1	Plasma	-0.723148
001-049_T0_COL_LP_5p_N1__CGTAGCGGTTGTTTGG-1	Plasma	1.58036
001-049_T0_COL_LP_5p_N1__CCTCTGAGTCTCCACT-1	Plasma	2.22625
001-049_T0_COL_LP_5p_N1__TGCGGGTTCGGAAATA-1	Plasma	3.68316
001-049_T0_COL_LP_5p_N1__CTGCCTAGTCGCATAT-1	Plasma	3.2117
001-049_T0_COL_LP_5p_N1__CACACCTGTTCTGAAC-1	Plasma	3.75141
001-049_T0_COL_LP_5p_N1__GGAATAATCTGGTATG-1	Plasma	3.01695
001-049_T0_COL_LP_5p_N1__CATATGGGTCTCGTTC-1	Plasma	1.65087
001-049_T0_COL_LP_5p_N1__ACACCAACACCGTTGG-1	Plasma	2.22999
001-049_T0_COL_LP_5p_N1__TTTGTCAGTTCTGAAC-1	Plasma	2.3883
001-049_T0_COL_LP_5p_N1__ATTGGTGAGAAGATTC-1	Plasma	5.82609
001-049_T0_COL_LP_5p_N1__GTACTCCCACCCTATC-1	Plasma	2.13664
001-049_T0_COL_LP_5p_N1__GATGAGGAGTGTCCCG-1	Plasma	1.71904
001-049_T0_COL_LP_5p_N1__TAGCCGGTCATCGCTC-1	Plasma	0.198873
001-049_T0_COL_LP_5p_N1__GCTGCAGGTTTGACAC-1	Plasma	3.08172
001-049_T0_COL_LP_5p_N1__GCTGCAGCATTAGGCT-1	Plasma	2.09734
001-049_T0_COL_LP_5p_N1__AGTTGGTCAGGATCGA-1	Plasma	1.53253
001-049_T0_COL_LP_5p_N1__GTCGGGTTCGTATCAG-1	Plasma	1.41177
001-049_T0_COL_LP_5p_N1__ACACCAAGTGTGTGCC-1	Plasma	3.7989
001-049_T0_COL_LP_5p_N1__CCATGTCAGTGGGCTA-1	Plasma	4.19046
001-049_T0_COL_LP_5p_N1__TGCCCATAGAAGGTGA-1	Plasma	2.82418
001-049_T0_COL_LP_5p_N1__TCTTTCCCAAAGGTGC-1	Plasma	2.49121
001-049_T0_COL_LP_5p_N1__GCATGTAAGACGCACA-1	Plasma	6.5394
001-049_T0_COL_LP_5p_N1__CGACCTTAGTACATGA-1	Plasma	0.281276
001-049_T0_COL_LP_5p_N1__CTGATAGAGTGCGTGA-1	Plasma	3.57159
001-049_T0_COL_LP_5p_N1__CATCAGAAGTACGTTC-1	Plasma	1.7762
001-049_T0_COL_LP_5p_N1__AGAGTGGCACTTAACG-1	Plasma	2.32138
001-049_T0_COL_LP_5p_N1__CTGTGCTAGCTAGTGG-1	Plasma	2.96326
001-049_T0_COL_LP_5p_N1__CGGAGCTAGTGTGGCA-1	Plasma	2.75335
001-049_T0_COL_LP_5p_N1__TGACAACGTTCGCGAC-1	Plasma	2.82408
001-049_T0_COL_LP_5p_N1__ATTGGTGAGCTAGTCT-1	Plasma	2.90648
001-049_T0_COL_LP_5p_N1__AATCGGTAGAGGTTAT-1	Plasma	2.18345
001-049_T0_COL_LP_5p_N1__TAGTGGTCACGGTTTA-1	Plasma	1.87634
001-049_T0_COL_LP_5p_N1__GGCGTGTTCCTGTACC-1	Plasma	1.35011
001-049_T0_COL_LP_5p_N1__CGGCTAGGTAGCTAAA-1	Plasma	5.95622
001-049_T0_COL_LP_5p_N1__GGACGTCCAGCCTATA-1	Plasma	2.34873
001-049_T0_COL_LP_5p_N1__TTTGCGCAGATTACCC-1	Plasma	2.27238
001-049_T0_COL_LP_5p_N1__TTTGGTTCAAGCTGGA-1	Plasma	2.19666
001-049_T0_COL_LP_5p_N1__ATCCGAATCATAGCAC-1	Plasma	0.23172
001-049_T0_COL_LP_5p_N1__CAACCAAAGATGTTAG-1	Plasma	3.91335
001-049_T0_COL_LP_5p_N1__GACAGAGTCCCGGATG-1	Plasma	1.98194
001-049_T0_COL_LP_5p_N1__TGAAAGACACGACTCG-1	Plasma	3.27414
001-049_T0_COL_LP_5p_N1__CCTATTAGTCTCCCTA-1	Plasma	5.93737
001-049_T0_COL_LP_5p_N1__CAGCGACTCACGCATA-1	Plasma	4.6415
001-049_T0_COL_LP_5p_N1__GCGCAACCATTCACTT-1	Plasma	3.84379
001-049_T0_COL_LP_5p_N1__TGTATTCTCGGTCCGA-1	Plasma	3.7142
001-049_T0_COL_LP_5p_N1__CACAGTAAGATCGGGT-1	Plasma	2.96851
001-049_T0_COL_LP_5p_N1__ATGTGTGCAAGCGTAG-1	Plasma	0.143867
001-049_T0_COL_LP_5p_N1__GGCGACTTCCAGGGCT-1	Plasma	2.57277
001-049_T0_COL_LP_5p_N1__GTGGGTCCAATGGATA-1	Plasma	1.50369
001-049_T0_COL_LP_5p_N1__GCTTCCACAATGAAAC-1	Plasma	2.13637
001-049_T0_COL_LP_5p_N1__GCGCAGTAGGTCATCT-1	Plasma	3.0551
001-049_T0_COL_LP_5p_N1__TGCCAAATCTGGAGCC-1	Plasma	4.23086
001-049_T0_COL_LP_5p_N1__CTTGGCTGTCAGAAGC-1	Plasma	3.49621
001-049_T0_COL_LP_5p_N1__GACTACAGTAGCGTCC-1	Plasma	3.82059
001-049_T0_COL_LP_5p_N1__GTGTGCGTCGTTGCCT-1	Plasma	2.06931
001-049_T0_COL_LP_5p_N1__CGTTCTGGTGTGCCTG-1	Plasma	0.0965851
001-049_T0_COL_LP_5p_N1__TGAGCATCAGTCAGCC-1	Plasma	3.50116
001-049_T0_COL_LP_5p_N1__CATCCACCATAACCTG-1	Plasma	1.55391
001-049_T0_COL_LP_5p_N1__ACTGTCCCACCGAATT-1	Plasma	1.58964
001-049_T0_COL_LP_5p_N1__TGAGGGAAGGCGCTCT-1	Plasma	2.13242
001-049_T0_COL_LP_5p_N1__TGCGGGTTCGAGCCCA-1	Plasma	2.52734
001-049_T0_COL_LP_5p_N1__CAGTAACGTGCAGACA-1	Plasma	4.75857
001-049_T0_COL_LP_5p_N1__ACTTACTCAGTCTTCC-1	Plasma	4.17776
001-049_T0_COL_LP_5p_N1__GAACGGATCCTTTCGG-1	Plasma	0.348972
001-049_T0_COL_LP_5p_N1__TCGTACCTCGAATGCT-1	Plasma	2.49446
001-049_T0_COL_LP_5p_N1__ACGGGCTGTCGGATCC-1	Plasma	3.60822
001-049_T0_COL_LP_5p_N1__ACGTCAAGTGGACGAT-1	Plasma	0.221971
001-049_T0_COL_LP_5p_N1__GTGCATACAGTCACTA-1	Plasma	1.85144
001-049_T0_COL_LP_5p_N1__GAAGCAGTCACCATAG-1	Plasma	1.55643
001-049_T0_COL_LP_5p_N1__AACTCAGCAATCCGAT-1	Plasma	3.92136
001-049_T0_COL_LP_5p_N1__GTGCTTCTCACATGCA-1	Plasma	3.07175
001-049_T0_COL_LP_5p_N1__CAGCGACCACATCCGG-1	Plasma	1.8019
001-049_T0_COL_LP_5p_N1__AGAGTGGTCGAGAGCA-1	Plasma	4.13226
001-049_T0_COL_LP_5p_N1__TTGGAACGTCTAGCCG-1	Plasma	3.23405
001-049_T0_COL_LP_5p_N1__ATAGACCGTCTCTTAT-1	Plasma	3.30253
001-049_T0_COL_LP_5p_N1__CATATGGTCCTGTACC-1	Plasma	0.124347
001-049_T0_COL_LP_5p_N1__GTCGGGTAGTGTACGG-1	Plasma	1.84311
001-049_T0_COL_LP_5p_N1__GACGCGTGTCTCAACA-1	Plasma	3.33809
001-049_T0_COL_LP_5p_N1__TTGGCAACATTCTTAC-1	Plasma	4.53261
001-049_T0_COL_LP_5p_N1__ACACCCTAGGAGTCTG-1	Plasma	1.34104
001-049_T0_COL_LP_5p_N1__GGTGTTATCGGCTACG-1	Plasma	0.357405
001-049_T0_COL_LP_5p_N1__GTGCATATCAGCTCTC-1	Plasma	4.83372
001-049_T0_COL_LP_5p_N1__ACGAGCCAGAGAGCTC-1	Plasma	2.34303
001-049_T0_COL_LP_5p_N1__GGACAGAGTCGAACAG-1	Plasma	1.359
001-049_T0_COL_LP_5p_N1__CGCTTCAAGTGCCAGA-1	Plasma	4.5204
001-049_T0_COL_LP_5p_N1__GATGAAAGTGCAGACA-1	Plasma	2.33346
001-049_T0_COL_LP_5p_N1__CTGAAACTCTATCGCC-1	Plasma	5.45537
001-049_T0_COL_LP_5p_N1__CCATGTCAGCTAAACA-1	Plasma	4.30422
001-049_T0_COL_LP_5p_N1__CGTCAGGTCGGAAACG-1	Plasma	1.35963
001-049_T0_COL_LP_5p_N1__CTGAAACGTCTGGTCG-1	Plasma	5.83969
001-049_T0_COL_LP_5p_N1__AAGTCTGTCCCATTAT-1	Plasma	2.26325
001-049_T0_COL_LP_5p_N1__TCTTCGGAGAGTAATC-1	Plasma	3.83954
001-049_T0_COL_LP_5p_N1__TACTCATCACGAAAGC-1	Plasma	2.51288
001-049_T0_COL_LP_5p_N1__GATCAGTGTAAGTTCC-1	Plasma	3.17547
001-049_T0_COL_LP_5p_N1__CCATTCGTCTGCTTGC-1	Plasma	3.01759
001-049_T0_COL_LP_5p_N1__ATTGGACCAGCGAACA-1	Plasma	2.74744
001-049_T0_COL_LP_5p_N1__GGGATGAAGGCATGTG-1	Plasma	6.86154
001-049_T0_COL_LP_5p_N1__GTGCGGTAGCGTTCCG-1	Plasma	2.31514
001-049_T0_COL_LP_5p_N1__TCGAGGCGTCAAAGAT-1	Plasma	-0.470504
001-049_T0_COL_LP_5p_N1__AGCGGTCGTCAATGTC-1	Plasma	2.08465
001-049_T0_COL_LP_5p_N1__TGTGGTATCTGTTGAG-1	Plasma	2.97734
001-049_T0_COL_LP_5p_N1__CACACTCGTAGAGTGC-1	Plasma	3.37752
001-049_T0_COL_LP_5p_N1__CGTTCTGCAGGGAGAG-1	Plasma	2.63449
001-049_T0_COL_LP_5p_N1__GAAACTCCACATCCAA-1	Plasma	-0.288399
001-049_T0_COL_LP_5p_N1__GTAGGCCGTAGTGAAT-1	Plasma	0.603135
001-049_T0_COL_LP_5p_N1__GTACTTTGTCTCTCTG-1	Plasma	3.43738
001-049_T0_COL_LP_5p_N1__CTCATTACAAATTGCC-1	Plasma	2.14794
001-049_T0_COL_LP_5p_N1__AAGGTTCAGTTACGGG-1	Plasma	3.24535
001-049_T0_COL_LP_5p_N1__TGGTTAGGTGCCTGGT-1	Plasma	2.51266
001-049_T0_COL_LP_5p_N1__GGGAGATCAATGGAGC-1	Plasma	-0.0387598
001-049_T0_COL_LP_5p_N1__CGAACATAGTTCGATC-1	Plasma	5.9524
001-049_T0_COL_LP_5p_N1__GATTCAGTCGTACGGC-1	Plasma	1.90925
001-049_T0_COL_LP_5p_N1__TCACAAGCAGCAGTTT-1	Plasma	0.489396
001-049_T0_COL_LP_5p_N1__TGACTTTGTTCCACTC-1	Plasma	0.0379049
001-049_T0_COL_LP_5p_N1__TCTCATAGTGCAGTAG-1	Plasma	3.18158
001-049_T0_COL_LP_5p_N1__CTTACCGGTTAAGGGC-1	Plasma	5.21349
001-049_T0_COL_LP_5p_N1__CTAATGGGTGAGGGTT-1	Plasma	1.98128
001-049_T0_COL_LP_5p_N1__TAAGCGTGTCACACGC-1	Plasma	0.953539
001-049_T0_COL_LP_5p_N1__GATGCTAAGAAACCTA-1	Plasma	5.57981
001-049_T0_COL_LP_5p_N1__GCTGCAGCATCGTCGG-1	Plasma	3.39327
001-049_T0_COL_LP_5p_N1__CTGCCTAAGTAAGTAC-1	Plasma	3.3538
001-049_T0_COL_LP_5p_N1__CACAGTAAGGTAGCTG-1	Plasma	5.72505
001-049_T0_COL_LP_5p_N1__GACCTGGTCCCAAGAT-1	Plasma	1.93361
001-049_T0_COL_LP_5p_N1__TCAGGTAGTACGACCC-1	Plasma	2.13338
001-049_T0_COL_LP_5p_N1__TAGTTGGCAGCCTTGG-1	Plasma	1.96889
001-049_T0_COL_LP_5p_N1__CCCTCCTCAATAGAGT-1	Plasma	0.294469
001-049_T0_COL_LP_5p_N1__CTAGCCTGTCTTGCGG-1	Plasma	3.51528
001-049_T0_COL_LP_5p_N1__CCTTCGAAGTTCCACA-1	Plasma	1.99345
001-049_T0_COL_LP_5p_N1__GGAGCAAGTCAGGACA-1	Plasma	2.93107
001-049_T0_COL_LP_5p_N1__TTGCCGTAGATGAGAG-1	Plasma	4.81503
001-049_T0_COL_LP_5p_N1__CTCGTCACACATTAGC-1	Plasma	3.30011
001-049_T0_COL_LP_5p_N1__TGTGTTTAGACAAAGG-1	Plasma	1.94193
001-049_T0_COL_LP_5p_N1__GGCCGATAGCTCCTCT-1	Plasma	2.35129
001-049_T0_COL_LP_5p_N1__AAACCTGGTAGGACAC-1	Plasma	2.07752
001-049_T0_COL_LP_5p_N1__ATAGACCTCTGGTGTA-1	Plasma	0.491224
001-049_T0_COL_LP_5p_N1__GCACTCTCAAACCCAT-1	Plasma	1.49255
001-049_T0_COL_LP_5p_N1__CATGACAAGTTGAGTA-1	Plasma	0.243116
001-049_T0_COL_LP_5p_N1__TGTTCCGCACGGCGTT-1	Plasma	0.375877
001-049_T0_COL_LP_5p_N1__CCCAATCTCGCATGGC-1	Plasma	5.28434
001-049_T0_COL_LP_5p_N1__TAGTGGTTCGTATCAG-1	Plasma	1.69667
001-049_T0_COL_LP_5p_N1__ATTGGACCACGAAGCA-1	Plasma	4.04744
001-049_T0_COL_LP_5p_N1__ACGGAGAGTGCTTCTC-1	Plasma	2.07425
001-049_T0_COL_LP_5p_N1__TTCTCCTGTCGCATAT-1	Plasma	2.32025
001-049_T0_COL_LP_5p_N1__CTCTAATCACAGATTC-1	Plasma	0.032057
001-049_T0_COL_LP_5p_N1__AGCCTAAGTTCTCATT-1	Plasma	2.15701
001-049_T0_COL_LP_5p_N1__TCGCGAGGTTTAGCTG-1	Plasma	2.04521
001-049_T0_COL_LP_5p_N1__CATTATCCACGACTCG-1	Plasma	1.78572
001-049_T0_COL_LP_5p_N1__CGACTTCGTCTGCGGT-1	Plasma	3.55188
001-049_T0_COL_LP_5p_N1__CTCGGGAAGTGTTAGA-1	Plasma	3.72741
001-049_T0_COL_LP_5p_N1__GTGTTAGTCCAAATGC-1	Plasma	2.9825
001-049_T0_COL_LP_5p_N1__TACTTGTCAAGCCCAC-1	Plasma	3.79376
001-049_T0_COL_LP_5p_N1__ACGATGTGTATGGTTC-1	Plasma	2.83687
001-049_T0_COL_LP_5p_N1__ATAACGCAGATGCCTT-1	Plasma	4.33082
001-049_T0_COL_LP_5p_N1__GCAGCCATCTTACCTA-1	Plasma	2.25901
001-049_T0_COL_LP_5p_N1__CTCTGGTTCGCAAACT-1	Plasma	0.199637
001-049_T0_COL_LP_5p_N1__CTACGTCCACAACGCC-1	Plasma	1.96462
001-049_T0_COL_LP_5p_N1__AGGCCGTGTCGATTGT-1	Plasma	2.66233
001-049_T0_COL_LP_5p_N1__CGAGCACCAAGTAATG-1	Plasma	1.78337
001-049_T0_COL_LP_5p_N1__CTCTGGTCACGAGGTA-1	Plasma	2.68721
001-049_T0_COL_LP_5p_N1__GTTACAGCACAGCGTC-1	Plasma	1.54435
001-049_T0_COL_LP_5p_N1__CCTCTGATCAGGTAAA-1	Plasma	2.75612
001-049_T0_COL_LP_5p_N1__ACTTACTCAGCCAGAA-1	Plasma	1.18021
001-049_T0_COL_LP_5p_N1__ACGCAGCGTCAATACC-1	Plasma	5.14567
001-049_T0_COL_LP_5p_N1__GGAACTTGTGGTTTCA-1	Plasma	2.31825
001-049_T0_COL_LP_5p_N1__CCGTACTGTAGAGTGC-1	Plasma	2.40238
001-049_T0_COL_LP_5p_N1__TTGCCGTAGTGGTAGC-1	Plasma	2.10904
001-049_T0_COL_LP_5p_N1__TCTATTGCAGTAAGAT-1	Plasma	0.253285
001-049_T0_COL_LP_5p_N1__AACTTTCTCACTGGGC-1	Plasma	0.943195
001-049_T0_COL_LP_5p_N1__CAGTCCTAGCTAAACA-1	Plasma	0.435242
001-049_T0_COL_LP_5p_N1__ATCCACCGTGTGGCTC-1	Plasma	4.65727
001-049_T0_COL_LP_5p_N1__TCACGAAGTCACACGC-1	Plasma	0.541071
001-049_T0_COL_LP_5p_N1__GTAGTCATCGCTAGCG-1	Plasma	0.961666
001-049_T0_COL_LP_5p_N1__AACTCCCAGTTTCCTT-1	Plasma	2.10763
001-049_T0_COL_LP_5p_N1__AGTGTCACACGAGGTA-1	Plasma	0.573745
001-049_T0_COL_LP_5p_N1__GCGACCAAGAATCTCC-1	Plasma	2.41541
001-049_T0_COL_LP_5p_N1__TATGCCCAGACAGGCT-1	Plasma	0.651284
001-049_T0_COL_LP_5p_N1__GACTGCGCAGATCCAT-1	Plasma	-0.256869
001-049_T0_COL_LP_5p_N1__GTCACGGGTAGGACAC-1	Plasma	2.24188
001-049_T0_COL_LP_5p_N1__CCCTCCTAGCGATTCT-1	Plasma	4.45706
001-049_T0_COL_LP_5p_N1__CTGCCTAGTAGTACCT-1	Plasma	0.00235804
001-049_T0_COL_LP_5p_N1__TGCCCATTCCGAATGT-1	Plasma	3.11236
001-049_T0_COL_LP_5p_N1__GGTGCGTTCAGCGATT-1	Plasma	2.1962
001-049_T0_COL_LP_5p_N1__CCTACACGTCGTGGCT-1	Plasma	3.23418
001-049_T0_COL_LP_5p_N1__AGCGTCGCATGAGCGA-1	Plasma	2.72934
001-049_T0_COL_LP_5p_N1__TTGACTTAGGCTCAGA-1	Plasma	1.90629
001-049_T0_COL_LP_5p_N1__CTTCTCTAGATAGGAG-1	Plasma	1.22422
001-049_T0_COL_LP_5p_N1__AAAGCAAGTGCACGAA-1	Plasma	1.15411
001-049_T0_COL_LP_5p_N1__TGCCAAAGTCAGCTAT-1	Plasma	3.61806
001-049_T0_COL_LP_5p_N1__CGAGCCAGTTTAAGCC-1	Plasma	2.87514
001-049_T0_COL_LP_5p_N1__ATCATGGGTAGAGTGC-1	Plasma	1.93739
001-049_T0_COL_LP_5p_N1__CCTACACTCCTCGCAT-1	Plasma	1.52759
001-049_T0_COL_LP_5p_N1__GGAAAGCCACCCTATC-1	Plasma	1.2594
001-049_T0_COL_LP_5p_N1__AACTTTCCAAGGTTCT-1	Plasma	2.39509
001-049_T0_COL_LP_5p_N1__TCAGCAAGTTGGACCC-1	Plasma	3.14955
001-049_T0_COL_LP_5p_N1__TACGGGCTCAACCAAC-1	Plasma	0.563794
001-049_T0_COL_LP_5p_N1__TGACAACCATCATCCC-1	Plasma	7.66715
001-049_T0_COL_LP_5p_N1__TTGGAACCATGACATC-1	Plasma	2.62118
001-049_T0_COL_LP_5p_N1__AGTGAGGAGACACGAC-1	Plasma	2.23831
001-049_T0_COL_LP_5p_N1__CTACGTCTCGCACTCT-1	Plasma	0.411848
001-049_T0_COL_LP_5p_N1__TCAGATGCATGCCCGA-1	Plasma	2.0038
001-049_T0_COL_LP_5p_N1__AGACGTTGTGCCTTGG-1	Plasma	0.494428
001-049_T0_COL_LP_5p_N1__GTAACGTTCGAGGTAG-1	Plasma	3.06759
001-049_T0_COL_LP_5p_N1__CGTCCATTCCTCAACC-1	Plasma	0.811222
001-049_T0_COL_LP_5p_N1__CGGAGCTCATGGAATA-1	Plasma	1.38973
001-049_T0_COL_LP_5p_N1__CTCTGGTAGATTACCC-1	Plasma	2.82661
001-049_T0_COL_LP_5p_N1__TCGGTAAGTATCTGCA-1	Plasma	0.434824
001-049_T0_COL_LP_5p_N1__GGACATTAGATGTGGC-1	Plasma	3.61353
001-049_T0_COL_LP_5p_N1__CCACGGAGTTGAGTTC-1	Plasma	0.954706
001-049_T0_COL_LP_5p_N1__CAGTAACCAATGGACG-1	Plasma	2.99299
001-049_T0_COL_LP_5p_N1__AAGGCAGTCGGTGTCG-1	Plasma	3.593
001-049_T0_COL_LP_5p_N1__TTAGTTCGTGTGCGTC-1	Plasma	2.59055
001-049_T0_COL_LP_5p_N1__GAGTCCGCACATTTCT-1	Plasma	2.65748
001-049_T0_COL_LP_5p_N1__TTAGTTCAGGTTCCTA-1	Plasma	3.21747
001-049_T0_COL_LP_5p_N1__AGAGCGAAGTTGCAGG-1	Plasma	1.65594
001-049_T0_COL_LP_5p_N1__GGCGTGTAGGGTATCG-1	Plasma	2.80431
001-049_T0_COL_LP_5p_N1__CCTTCCCAGTCGAGTG-1	Plasma	1.06831
001-049_T0_COL_LP_5p_N1__CCCATACCACGGTAGA-1	Plasma	1.62514
001-049_T0_COL_LP_5p_N1__CATATGGAGGACCACA-1	Plasma	1.82608
001-049_T0_COL_LP_5p_N1__GATCTAGAGCACCGCT-1	Plasma	-0.245323
001-049_T0_COL_LP_5p_N1__CACATAGTCTTTACAC-1	Plasma	0.390552
001-049_T0_COL_LP_5p_N1__TGAGGGAGTAAGTTCC-1	Plasma	1.60278
001-049_T0_COL_LP_5p_N1__CTCTAATCATACTACG-1	Plasma	0.505042
001-049_T0_COL_LP_5p_N1__CAGCTAAAGCAACGGT-1	Plasma	0.042383
001-049_T0_COL_LP_5p_N1__TTTGCGCAGCGTTGCC-1	Plasma	0.836864
001-049_T0_COL_LP_5p_N1__AAGGTTCCATCTCGCT-1	Plasma	5.37091
001-049_T0_COL_LP_5p_N1__AAGACCTCACCTTGTC-1	Plasma	0.568007
001-049_T0_COL_LP_5p_N1__GTAACGTCAGGGCATA-1	Plasma	2.2744
001-049_T0_COL_LP_5p_N1__AGATCTGGTCGGCACT-1	Plasma	3.02125
001-049_T0_COL_LP_5p_N1__ACGTCAAGTCTGCGGT-1	Plasma	2.1569
001-049_T0_COL_LP_5p_N1__CGTCAGGAGATCTGAA-1	Plasma	1.85331
001-049_T0_COL_LP_5p_N1__GTACTTTGTAAGTTCC-1	Plasma	2.3631
001-049_T0_COL_LP_5p_N1__TTGGAACGTGACTCAT-1	Plasma	1.64335
001-049_T0_COL_LP_5p_N1__ACACCAATCGCTTGTC-1	Plasma	2.57329
001-049_T0_COL_LP_5p_N1__GTGAAGGAGGACTGGT-1	Plasma	3.89469
001-049_T0_COL_LP_5p_N1__TCTGGAACATCGATGT-1	Plasma	0.0206365
001-049_T0_COL_LP_5p_N1__CCTTTCTAGGTAAACT-1	Plasma	5.894
001-049_T0_COL_LP_5p_N1__AGGTCATTCCAGTAGT-1	Plasma	0.634671
001-049_T0_COL_LP_5p_N1__ACCTTTAAGGAGTTGC-1	Plasma	5.6721
001-049_T0_COL_LP_5p_N1__AGGGAGTAGAGCTGCA-1	Plasma	3.25867
001-049_T0_COL_LP_5p_N1__GACCTGGCACGAAGCA-1	Plasma	4.0349
001-049_T0_COL_LP_5p_N1__TATGCCCCACGAAGCA-1	Plasma	1.75686
001-049_T0_COL_LP_5p_N1__AGGGAGTGTGTGCGTC-1	Plasma	5.1152
001-049_T0_COL_LP_5p_N1__TACTCATTCGTTGACA-1	Plasma	2.06088
001-049_T0_COL_LP_5p_N1__GAACCTATCTGACCTC-1	Plasma	3.58843
001-049_T0_COL_LP_5p_N1__TACTTGTGTCTAGTGT-1	Plasma	1.92747
001-049_T0_COL_LP_5p_N1__ACGAGCCCACAGTCGC-1	Plasma	1.62638
001-049_T0_COL_LP_5p_N1__TTAGTTCGTAGAGTGC-1	Plasma	1.05156
001-049_T0_COL_LP_5p_N1__TGGTTCCGTACGACCC-1	Plasma	0.779447
001-049_T0_COL_LP_5p_N1__CACAAACGTATCGCAT-1	Plasma	-0.197913
001-049_T0_COL_LP_5p_N1__GTCACGGAGGGATCTG-1	Plasma	0.606269
001-049_T0_COL_LP_5p_N1__CCGTGGATCCCATTTA-1	Plasma	1.35069
001-049_T0_COL_LP_5p_N1__AAAGCAATCTTCGGTC-1	Plasma	-0.531934
001-049_T0_COL_LP_5p_N1__CTAAGACAGGGATCTG-1	Plasma	1.0011
001-049_T0_COL_LP_5p_N1__GCTTCCAAGACATAAC-1	Plasma	4.27395
001-049_T0_COL_LP_5p_N1__TAAACCGCAGGGATTG-1	Plasma	-0.277675
001-049_T0_COL_LP_5p_N1__CGTCAGGGTTCCAACA-1	Plasma	3.2898
001-049_T0_COL_LP_5p_N1__GTTACAGGTAATTGGA-1	Plasma	-0.640809
001-049_T0_COL_LP_5p_N1__CGCTTCAAGCCCGAAA-1	Plasma	1.52991
001-049_T0_COL_LP_5p_N1__GGGTCTGCATTTCAGG-1	Plasma	-0.288494
001-049_T0_COL_LP_5p_N1__CACCTTGTCTTCAACT-1	Plasma	0.647498
001-049_T0_COL_LP_5p_N1__TAAGTGCTCTGCAAGT-1	Plasma	2.39676
001-049_T0_COL_LP_5p_N1__ACTGATGTCGGCGGTT-1	Plasma	3.20929
001-049_T0_COL_LP_5p_N1__TACTTACGTAGGGTAC-1	Plasma	2.95725
001-049_T0_COL_LP_5p_N1__CATGGCGGTCCGAATT-1	Plasma	8.65055
001-049_T0_COL_LP_5p_N1__TCAGGTATCTCCGGTT-1	Plasma	2.54999
001-049_T0_COL_LP_5p_N1__CCTCAGTGTGAGGCTA-1	Plasma	1.23988
001-049_T0_COL_LP_5p_N1__CTACGTCTCACTTCAT-1	Plasma	0.573448
001-049_T0_COL_LP_5p_N1__GGAGCAAGTAATTGGA-1	Plasma	3.58248
001-049_T0_COL_LP_5p_N1__TCGTACCGTGCTTCTC-1	Plasma	0.872365
001-049_T0_COL_LP_5p_N1__TCAGCTCCACGGATAG-1	Plasma	0.537214
001-049_T0_COL_LP_5p_N1__CTAGTGAGTACGCACC-1	Plasma	0.371845
001-049_T0_COL_LP_5p_N1__AGGTCATAGATCACGG-1	Plasma	0.370426
001-049_T0_COL_LP_5p_N1__CTAGTGACATGCCCGA-1	Plasma	3.2774
001-049_T0_COL_LP_5p_N1__ACACCCTAGAGGACGG-1	Plasma	-0.0282686
001-049_T0_COL_LP_5p_N1__GGGTTGCTCCGATATG-1	Plasma	0.79754
001-049_T0_COL_LP_5p_N1__ATCGAGTGTCTGCCAG-1	Plasma	2.11818
001-049_T0_COL_LP_5p_N1__CTCGGAGAGTGCGTGA-1	Plasma	4.91818
001-049_T0_COL_LP_5p_N1__CACACAAAGGGATCTG-1	Plasma	0.603139
001-049_T0_COL_LP_5p_N1__TCCCGATTCCATGAGT-1	Plasma	1.17427
001-049_T0_COL_LP_5p_N1__CTAGCCTTCCAAAGTC-1	Plasma	2.13292
001-049_T0_COL_LP_5p_N1__CCACGGAAGCCAACAG-1	Plasma	2.01353
001-049_T0_COL_LP_5p_N1__GACCTGGGTGCATCTA-1	Plasma	-0.50364
001-049_T0_COL_LP_5p_N1__CAAGGCCAGTGGACGT-1	Plasma	-0.82065
001-049_T0_COL_LP_5p_N1__TCAGCTCAGTTCGCAT-1	Plasma	3.28353
001-049_T0_COL_LP_5p_N1__GCGACCAGTGTCCTCT-1	Plasma	2.64082
001-049_T0_COL_LP_5p_N1__TGTTCCGAGTCCGTAT-1	Plasma	2.45495
001-049_T0_COL_LP_5p_N1__CACAGTACAAAGGCGT-1	Plasma	3.64426
001-049_T0_COL_LP_5p_N1__AAGGCAGAGATCGGGT-1	Plasma	-0.552261
001-049_T0_COL_LP_5p_N1__GGCGTGTGTTCAACCA-1	Plasma	6.6408
001-049_T0_COL_LP_5p_N1__GTCATTTCACACCGAC-1	Plasma	-0.730415
001-049_T0_COL_LP_5p_N1__CACAGTAAGTTCGATC-1	Plasma	5.41446
001-049_T0_COL_LP_5p_N1__CCTATTAAGTGACTCT-1	Plasma	0.173823
001-050_T0_COL_LP_5p_N1__TACTCGCAGTTCGCAT-1	Plasma	3.32282
001-050_T0_COL_LP_5p_N1__CGACCTTTCACCCTCA-1	Plasma	4.86761
001-050_T0_COL_LP_5p_N1__GCGCAGTGTCATGCAT-1	Plasma	4.13706
001-050_T0_COL_LP_5p_N1__GGACAAGAGACACTAA-1	Plasma	2.88148
001-050_T0_COL_LP_5p_N1__ATCATGGCATCGTCGG-1	Plasma	3.36138
001-050_T0_COL_LP_5p_N1__GAACATCGTGATGATA-1	Plasma	2.32893
001-050_T0_COL_LP_5p_N1__AACTGGTAGCTTCGCG-1	Plasma	2.1342
001-050_T0_COL_LP_5p_N1__TGCCAAACAGGAACGT-1	Plasma	3.03053
001-050_T0_COL_LP_5p_N1__CCTTACGGTAGAGGAA-1	Plasma	2.27803
001-050_T0_COL_LP_5p_N1__ACATCAGCATGTCGAT-1	Plasma	2.41429
001-050_T0_COL_LP_5p_N1__GATGCTATCCAATGGT-1	Plasma	6.70112
001-050_T0_COL_LP_5p_N1__AAATGCCAGAGTGACC-1	Plasma	3.52564
001-050_T0_COL_LP_5p_N1__TACCTTATCTCTTATG-1	Plasma	4.2931
001-050_T0_COL_LP_5p_N1__CGGACGTTCTTGGGTA-1	Plasma	4.07203
001-050_T0_COL_LP_5p_N1__AAAGTAGTCACATAGC-1	Plasma	2.04296
001-050_T0_COL_LP_5p_N1__GGATTACTCGGAGCAA-1	Plasma	2.5257
001-050_T0_COL_LP_5p_N1__CCTAGCTTCCAAACAC-1	Plasma	3.02967
001-050_T0_COL_LP_5p_N1__TGTCCCAAGGTGGGTT-1	Plasma	2.35383
001-050_T0_COL_LP_5p_N1__GCAGCCAGTCTGCCAG-1	Plasma	4.70044
001-050_T0_COL_LP_5p_N1__CGTTGGGCACCATCCT-1	Plasma	3.73735
001-050_T0_COL_LP_5p_N1__AATCCAGCATCGGACC-1	Plasma	4.0505
001-050_T0_COL_LP_5p_N1__CCGTTCATCGTTACGA-1	Plasma	4.66045
001-050_T0_COL_LP_5p_N1__TACTTACTCCATGCTC-1	Plasma	2.13188
001-050_T0_COL_LP_5p_N1__TCGCGAGCACAAGACG-1	Plasma	5.55983
001-050_T0_COL_LP_5p_N1__TACCTTAAGTACGCCC-1	Plasma	1.80674
001-050_T0_COL_LP_5p_N1__ATGTGTGTCAATCTCT-1	Plasma	2.65557
001-050_T0_COL_LP_5p_N1__CGGACACCAAAGCAAT-1	Plasma	1.97309
001-050_T0_COL_LP_5p_N1__TGCCCATAGCATCATC-1	Plasma	3.54093
001-050_T0_COL_LP_5p_N1__TGTATTCCATACTACG-1	Plasma	3.48662
001-050_T0_COL_LP_5p_N1__CTAAGACCAGCCTTGG-1	Plasma	1.31873
001-050_T0_COL_LP_5p_N1__GACGTGCTCACCGGGT-1	Plasma	3.75995
001-050_T0_COL_LP_5p_N1__TGTATTCCAAACTGCT-1	Plasma	1.87786
001-050_T0_COL_LP_5p_N1__AGAATAGCATTACGAC-1	Plasma	3.83969
001-050_T0_COL_LP_5p_N1__GTACGTAAGACCTAGG-1	Plasma	2.99774
001-050_T0_COL_LP_5p_N1__GTGCTTCGTACCCAAT-1	Plasma	3.16988
001-050_T0_COL_LP_5p_N1__GTATTCTAGCTGCGAA-1	Plasma	5.80374
001-050_T0_COL_LP_5p_N1__GTCACGGCAGTCGATT-1	Plasma	2.07709
001-050_T0_COL_LP_5p_N1__CAACTAGCAATTGCTG-1	Plasma	2.85111
001-050_T0_COL_LP_5p_N1__AAGCCGCTCTGAGGGA-1	Plasma	1.61688
001-050_T0_COL_LP_5p_N1__CGAACATTCTGGGCCA-1	Plasma	4.7789
001-050_T0_COL_LP_5p_N1__GGAATAATCCGTCATC-1	Plasma	3.82989
001-050_T0_COL_LP_5p_N1__AACGTTGGTTGAACTC-1	Plasma	5.23342
001-050_T0_COL_LP_5p_N1__ATCCGAAGTGCAGACA-1	Plasma	4.34724
001-050_T0_COL_LP_5p_N1__CTTCTCTAGTCGTACT-1	Plasma	2.99816
001-050_T0_COL_LP_5p_N1__GATGCTAAGTACGTAA-1	Plasma	4.03659
001-050_T0_COL_LP_5p_N1__CGTGTAACAGGACCCT-1	Plasma	4.86296
001-050_T0_COL_LP_5p_N1__CTTAGGAAGTAGCCGA-1	Plasma	1.94048
001-050_T0_COL_LP_5p_N1__AGTCTTTCAGTAAGCG-1	Plasma	4.02223
001-050_T0_COL_LP_5p_N1__AGGTCATAGCTAAGAT-1	Plasma	2.59036
001-050_T0_COL_LP_5p_N1__TCACAAGAGACTACAA-1	Plasma	4.63643
001-050_T0_COL_LP_5p_N1__GCAATCAGTCGAACAG-1	Plasma	6.38698
001-050_T0_COL_LP_5p_N1__TGGACGCCAATCTACG-1	Plasma	4.37667
001-050_T0_COL_LP_5p_N1__ATCATGGAGCCAACAG-1	Plasma	5.47838
001-050_T0_COL_LP_5p_N1__GACCAATTCCCAGGTG-1	Plasma	3.49417
001-050_T0_COL_LP_5p_N1__TAGGCATAGATATGCA-1	Plasma	2.72456
001-050_T0_COL_LP_5p_N1__GCTTCCAAGACCACGA-1	Plasma	7.71366
001-050_T0_COL_LP_5p_N1__ACGGCCAGTCATCCCT-1	Plasma	2.42858
001-050_T0_COL_LP_5p_N1__ATCCACCTCAAACCGT-1	Plasma	3.80502
001-050_T0_COL_LP_5p_N1__GCGCAACCATAGAAAC-1	Plasma	1.73147
001-050_T0_COL_LP_5p_N1__GAACATCTCGCATGAT-1	Plasma	5.26822
001-050_T0_COL_LP_5p_N1__CAGATCACACGCCAGT-1	Plasma	4.9443
001-050_T0_COL_LP_5p_N1__GGTGCGTCAACAACCT-1	Plasma	2.24173
001-050_T0_COL_LP_5p_N1__TCTTCGGAGCCAACAG-1	Plasma	1.54658
001-050_T0_COL_LP_5p_N1__CTCAGAAGTGTGCCTG-1	Plasma	4.54306
001-050_T0_COL_LP_5p_N1__CTCGGAGCACGCCAGT-1	Plasma	5.21148
001-050_T0_COL_LP_5p_N1__CGACTTCGTACCAGTT-1	Plasma	2.63379
001-050_T0_COL_LP_5p_N1__CAACCAACATGTAGTC-1	Plasma	4.64153
001-050_T0_COL_LP_5p_N1__AAAGATGAGCTATGCT-1	Plasma	2.09985
001-050_T0_COL_LP_5p_N1__ATCTGCCCACTTCGAA-1	Plasma	2.21441
001-050_T0_COL_LP_5p_N1__GCGCAGTTCGATAGAA-1	Plasma	3.10573
001-050_T0_COL_LP_5p_N1__ACCGTAACAAATACAG-1	Plasma	2.77412
001-050_T0_COL_LP_5p_N1__GTTAAGCTCTGTGCAA-1	Plasma	2.23503
001-050_T0_COL_LP_5p_N1__TGCGGGTCACCACCAG-1	Plasma	3.80792
001-050_T0_COL_LP_5p_N1__GTTCGGGTCGTAGGTT-1	Plasma	3.86467
001-050_T0_COL_LP_5p_N1__TAAGAGACAGCTGTGC-1	Plasma	3.67724
001-050_T0_COL_LP_5p_N1__ACAGCTAGTTCGTCTC-1	Plasma	4.1667
001-050_T0_COL_LP_5p_N1__CGGTTAATCAACCAAC-1	Plasma	2.76979
001-050_T0_COL_LP_5p_N1__GCAGCCAAGCATGGCA-1	Plasma	2.46765
001-050_T0_COL_LP_5p_N1__CGTTGGGCATCGATTG-1	Plasma	2.12757
001-050_T0_COL_LP_5p_N1__GATTCAGTCACAATGC-1	Plasma	0.773727
001-050_T0_COL_LP_5p_N1__GCCAAATAGACTGTAA-1	Plasma	2.63682
001-050_T0_COL_LP_5p_N1__TGACTTTCACGAAATA-1	Plasma	3.36283
001-050_T0_COL_LP_5p_N1__TACACGAAGATGCCAG-1	Plasma	5.81567
001-050_T0_COL_LP_5p_N1__CCAATCCCAATCAGAA-1	Plasma	4.14943
001-050_T0_COL_LP_5p_N1__TCCCGATCATACTCTT-1	Plasma	3.98904
001-050_T0_COL_LP_5p_N1__TCATTTGCATACGCCG-1	Plasma	4.4413
001-050_T0_COL_LP_5p_N1__ACTGAACTCACTTATC-1	Plasma	4.66027
001-050_T0_COL_LP_5p_N1__ATCTACTAGTTCGCAT-1	Plasma	4.79802
001-050_T0_COL_LP_5p_N1__CGATTGACAATAGCGG-1	Plasma	1.96001
001-050_T0_COL_LP_5p_N1__CAGCTAAAGTGTCCAT-1	Plasma	3.79299
001-050_T0_COL_LP_5p_N1__ACGCCAGGTTCGTTGA-1	Plasma	3.48378
001-050_T0_COL_LP_5p_N1__GATGAGGAGGCGCTCT-1	Plasma	2.1089
001-050_T0_COL_LP_5p_N1__GGCGACTCAACTGCTA-1	Plasma	2.37377
001-050_T0_COL_LP_5p_N1__TTTGCGCTCTGGAGCC-1	Plasma	4.82069
001-050_T0_COL_LP_5p_N1__CTAGTGAGTAGTAGTA-1	Plasma	4.01395
001-050_T0_COL_LP_5p_N1__TTCTCCTCATTGGGCC-1	Plasma	6.68105
001-050_T0_COL_LP_5p_N1__ACAGCCGTCATCTGTT-1	Plasma	2.08516
001-050_T0_COL_LP_5p_N1__TATTACCAGACGACGT-1	Plasma	4.89433
001-050_T0_COL_LP_5p_N1__GTGTGCGCAGATCCAT-1	Plasma	2.33916
001-050_T0_COL_LP_5p_N1__GCTTCCATCACGACTA-1	Plasma	3.72412
001-050_T0_COL_LP_5p_N1__TGGGCGTGTTAAGGGC-1	Plasma	5.18217
001-050_T0_COL_LP_5p_N1__GGACAAGGTACGAAAT-1	Plasma	4.55579
001-050_T0_COL_LP_5p_N1__TCAGATGCAGCTGTTA-1	Plasma	2.29939
001-050_T0_COL_LP_5p_N1__GAAACTCCACCTCGGA-1	Plasma	2.83682
001-050_T0_COL_LP_5p_N1__TTTATGCTCACGATGT-1	Plasma	1.63851
001-050_T0_COL_LP_5p_N1__CCTTCCCAGGCGATAC-1	Plasma	4.48576
001-050_T0_COL_LP_5p_N1__CAGGTGCAGAGTAAGG-1	Plasma	3.33406
001-050_T0_COL_LP_5p_N1__CTTAGGAGTAGCGTGA-1	Plasma	2.11365
001-050_T0_COL_LP_5p_N1__ACTATCTAGACACTAA-1	Plasma	3.04738
001-050_T0_COL_LP_5p_N1__GCACTCTCACATAACC-1	Plasma	4.29187
001-050_T0_COL_LP_5p_N1__GCGACCATCTAACCGA-1	Plasma	2.39818
001-050_T0_COL_LP_5p_N1__GCAATCACAGTAAGAT-1	Plasma	2.5852
001-050_T0_COL_LP_5p_N1__TGGCTGGAGGCTCTTA-1	Plasma	3.97894
001-050_T0_COL_LP_5p_N1__AGATTGCCATGTCCTC-1	Plasma	1.60513
001-050_T0_COL_LP_5p_N1__ACACCGGTCTCAAACG-1	Plasma	3.37904
001-050_T0_COL_LP_5p_N1__CAACCAACATCCCACT-1	Plasma	2.44293
001-050_T0_COL_LP_5p_N1__CCTAGCTAGTATGACA-1	Plasma	4.13541
001-050_T0_COL_LP_5p_N1__GTACTTTAGTTAGCGG-1	Plasma	5.00392
001-050_T0_COL_LP_5p_N1__CTAACTTAGGCAGTCA-1	Plasma	4.70006
001-050_T0_COL_LP_5p_N1__GGGCACTTCGATCCCT-1	Plasma	3.89021
001-050_T0_COL_LP_5p_N1__ATAGACCCAATCGAAA-1	Plasma	3.31311
001-050_T0_COL_LP_5p_N1__TACTTACCAGCTCGCA-1	Plasma	5.40367
001-050_T0_COL_LP_5p_N1__GTCTCGTCAGCGTCCA-1	Plasma	1.77909
001-050_T0_COL_LP_5p_N1__GCGACCACAAAGTCAA-1	Plasma	3.09315
001-050_T0_COL_LP_5p_N1__TCTATTGCACCAACCG-1	Plasma	0.8
001-050_T0_COL_LP_5p_N1__TTCTCAATCGCCAGCA-1	Plasma	4.64981
001-050_T0_COL_LP_5p_N1__TTCTACATCCGATATG-1	Plasma	3.41962
001-050_T0_COL_LP_5p_N1__CGATGTACAATGAAAC-1	Plasma	2.65683
001-050_T0_COL_LP_5p_N1__TATCAGGTCGGAGCAA-1	Plasma	3.52628
001-050_T0_COL_LP_5p_N1__GATGAGGAGGATCGCA-1	Plasma	2.57348
001-050_T0_COL_LP_5p_N1__CACAAACGTCTCCACT-1	Plasma	5.56035
001-050_T0_COL_LP_5p_N1__CCTACACGTATAGGTA-1	Plasma	3.91997
001-050_T0_COL_LP_5p_N1__ATCATCTTCGGCGGTT-1	Plasma	3.89408
001-050_T0_COL_LP_5p_N1__GCACTCTGTACTTGAC-1	Plasma	4.85879
001-050_T0_COL_LP_5p_N1__AGGGATGGTGGCGAAT-1	Plasma	4.5405
001-050_T0_COL_LP_5p_N1__CTACCCACAAGAGTCG-1	Plasma	3.41608
001-050_T0_COL_LP_5p_N1__TTCTACATCGCTGATA-1	Plasma	4.37236
001-050_T0_COL_LP_5p_N1__ATCTGCCAGGATTCGG-1	Plasma	1.99882
001-050_T0_COL_LP_5p_N1__ATAACGCTCTTTAGTC-1	Plasma	4.00648
001-050_T0_COL_LP_5p_N1__GCTCCTATCCTCAACC-1	Plasma	2.56615
001-050_T0_COL_LP_5p_N1__TCGTACCCAAGTTGTC-1	Plasma	1.95023
001-050_T0_COL_LP_5p_N1__GCAGTTAAGGTGCTAG-1	Plasma	3.4954
001-050_T0_COL_LP_5p_N1__CATGCCTTCATACGGT-1	Plasma	2.91968
001-050_T0_COL_LP_5p_N1__GTCACAAGTTGTCGCG-1	Plasma	5.53244
001-050_T0_COL_LP_5p_N1__AGTGTCATCGAACGGA-1	Plasma	6.56178
001-050_T0_COL_LP_5p_N1__ACACCGGAGGCCATAG-1	Plasma	4.78182
001-050_T0_COL_LP_5p_N1__AGGGATGGTACATGTC-1	Plasma	2.9356
001-050_T0_COL_LP_5p_N1__GTCGTAACAATAGAGT-1	Plasma	1.72843
001-050_T0_COL_LP_5p_N1__ACGGAGAAGCTGAACG-1	Plasma	7.87072
001-050_T0_COL_LP_5p_N1__ACGCCAGGTCAGAATA-1	Plasma	0.7452
001-050_T0_COL_LP_5p_N1__GACCAATAGCCAGTAG-1	Plasma	0.765677
001-050_T0_COL_LP_5p_N1__GCGAGAACATGAAGTA-1	Plasma	3.42947
001-050_T0_COL_LP_5p_N1__GGATTACCATTACCTT-1	Plasma	4.06019
001-050_T0_COL_LP_5p_N1__AGAATAGTCACCACCT-1	Plasma	4.05475
001-050_T0_COL_LP_5p_N1__AGAATAGTCCCTCTTT-1	Plasma	3.21935
001-050_T0_COL_LP_5p_N1__ACTTGTTGTCAAAGCG-1	Plasma	7.82228
001-050_T0_COL_LP_5p_N1__CAACCAATCCAAAGTC-1	Plasma	3.46366
001-050_T0_COL_LP_5p_N1__TTGTAGGCAAGACACG-1	Plasma	2.57023
001-050_T0_COL_LP_5p_N1__TGGACGCCACGGCTAC-1	Plasma	2.20709
001-050_T0_COL_LP_5p_N1__CCTACCAGTTTACTCT-1	Plasma	3.3938
001-050_T0_COL_LP_5p_N1__CGAACATCACTGTGTA-1	Plasma	6.36172
001-050_T0_COL_LP_5p_N1__CCAGCGATCTAACCGA-1	Plasma	5.54911
001-050_T0_COL_LP_5p_N1__CAAGTTGAGACAGGCT-1	Plasma	1.47689
001-050_T0_COL_LP_5p_N1__GTAACGTAGGAACTGC-1	Plasma	2.10238
001-050_T0_COL_LP_5p_N1__TTTGGTTGTTGCGTTA-1	Plasma	5.92231
001-050_T0_COL_LP_5p_N1__AGAGTGGTCTGGCGTG-1	Plasma	1.11003
001-050_T0_COL_LP_5p_N1__ACAGCTACACGACGAA-1	Plasma	3.66831
001-050_T0_COL_LP_5p_N1__AAGACCTAGAGCCTAG-1	Plasma	7.46466
001-050_T0_COL_LP_5p_N1__CGTTCTGTCAAGCCTA-1	Plasma	6.2414
001-050_T0_COL_LP_5p_N1__GGAACTTTCAACACTG-1	Plasma	2.71559
001-050_T0_COL_LP_5p_N1__CAACCTCTCATATCGG-1	Plasma	2.66414
001-050_T0_COL_LP_5p_N1__CGTTCTGTCGCGGATC-1	Plasma	3.81185
001-050_T0_COL_LP_5p_N1__CGGCTAGTCGTAGATC-1	Plasma	4.87354
001-050_T0_COL_LP_5p_N1__CTACATTTCTCTGAGA-1	Plasma	3.72412
001-050_T0_COL_LP_5p_N1__ACTGATGCACAACGTT-1	Plasma	6.12794
001-050_T0_COL_LP_5p_N1__TCTATTGTCAATAAGG-1	Plasma	4.67418
001-050_T0_COL_LP_5p_N1__ATCCGAACAATGAATG-1	Plasma	1.85168
001-050_T0_COL_LP_5p_N1__AGACGTTCAGCGTCCA-1	Plasma	6.37076
001-050_T0_COL_LP_5p_N1__TATCAGGCAAAGCGGT-1	Plasma	6.86102
001-050_T0_COL_LP_5p_N1__CGACCTTTCCAGTATG-1	Plasma	3.1197
001-050_T0_COL_LP_5p_N1__AGCCTAAGTGCAGACA-1	Plasma	2.5974
001-050_T0_COL_LP_5p_N1__AGCTCTCGTTCAGCGC-1	Plasma	4.07079
001-050_T0_COL_LP_5p_N1__ACTATCTAGTCCATAC-1	Plasma	2.1734
001-050_T0_COL_LP_5p_N1__TGGTTAGGTCCTCCAT-1	Plasma	5.68176
001-050_T0_COL_LP_5p_N1__AGGCCGTTCTTCATGT-1	Plasma	5.46643
001-050_T0_COL_LP_5p_N1__ATTGGTGTCCCTGACT-1	Plasma	5.26763
001-050_T0_COL_LP_5p_N1__GGCTCGAAGACATAAC-1	Plasma	2.93348
001-050_T0_COL_LP_5p_N1__TCCACACCATTCCTCG-1	Plasma	3.95612
001-050_T0_COL_LP_5p_N1__ACCGTAACAGTGAGTG-1	Plasma	2.44912
001-050_T0_COL_LP_5p_N1__CTACGTCCAAGCCGCT-1	Plasma	2.66048
001-050_T0_COL_LP_5p_N1__TACACGAGTATCACCA-1	Plasma	3.5713
001-050_T0_COL_LP_5p_N1__GACTACAGTTCGGCAC-1	Plasma	2.52881
001-050_T0_COL_LP_5p_N1__ACTATCTAGAGGTTGC-1	Plasma	2.36207
001-050_T0_COL_LP_5p_N1__TCGAGGCTCGTATCAG-1	Plasma	0.902003
001-050_T0_COL_LP_5p_N1__AAACCTGGTTAAGGGC-1	Plasma	6.11513
001-050_T0_COL_LP_5p_N1__CTCACACCATTACGAC-1	Plasma	1.26085
001-050_T0_COL_LP_5p_N1__CAGCTAAGTGGCCCTA-1	Plasma	5.15004
001-050_T0_COL_LP_5p_N1__CCTCTGACACATGGGA-1	Plasma	3.73838
001-050_T0_COL_LP_5p_N1__CCCAATCAGGCGTACA-1	Plasma	3.0157
001-050_T0_COL_LP_5p_N1__AGTGAGGGTGAGCGAT-1	Plasma	5.78778
001-050_T0_COL_LP_5p_N1__TGGACGCCACTACAGT-1	Plasma	2.87674
001-050_T0_COL_LP_5p_N1__ACTTTCAAGTCACGCC-1	Plasma	1.52613
001-050_T0_COL_LP_5p_N1__CGGAGCTCAAGGACAC-1	Plasma	3.15948
001-050_T0_COL_LP_5p_N1__GGACATTTCGGCGCTA-1	Plasma	2.53257
001-050_T0_COL_LP_5p_N1__TAGTGGTGTTCCACAA-1	Plasma	6.11966
001-050_T0_COL_LP_5p_N1__ACTTTCACAATTGCTG-1	Plasma	0.835175
001-050_T0_COL_LP_5p_N1__CGGACACCATCTCGCT-1	Plasma	3.60711
001-050_T0_COL_LP_5p_N1__CACAAACGTTATGTGC-1	Plasma	4.40142
001-050_T0_COL_LP_5p_N1__TCACGAACAATAAGCA-1	Plasma	1.07883
001-050_T0_COL_LP_5p_N1__GCACATAAGTACGTAA-1	Plasma	1.74304
001-050_T0_COL_LP_5p_N1__GACAGAGCATCTATGG-1	Plasma	4.78239
001-050_T0_COL_LP_5p_N1__TTCGAAGGTGCATCTA-1	Plasma	3.08044
001-050_T0_COL_LP_5p_N1__GCGCAACTCGTAGGAG-1	Plasma	3.14609
001-050_T0_COL_LP_5p_N1__TTTCCTCTCTACCTGC-1	Plasma	0.941938
001-050_T0_COL_LP_5p_N1__ATTACTCAGAAACGAG-1	Plasma	3.49885
001-050_T0_COL_LP_5p_N1__TTGCCGTAGATCTGAA-1	Plasma	3.30702
001-050_T0_COL_LP_5p_N1__TAGACCATCAGTACGT-1	Plasma	3.67559
001-050_T0_COL_LP_5p_N1__GACAGAGAGTTTAGGA-1	Plasma	2.43725
001-050_T0_COL_LP_5p_N1__AAATGCCGTACAGACG-1	Plasma	2.37597
001-050_T0_COL_LP_5p_N1__AGCGGTCAGAAGGACA-1	Plasma	3.74975
001-050_T0_COL_LP_5p_N1__CAGCGACTCGACGGAA-1	Plasma	3.42259
001-050_T0_COL_LP_5p_N1__ACGCCGAGTCTCTCTG-1	Plasma	2.2715
001-050_T0_COL_LP_5p_N1__CTCGTACGTCTCAACA-1	Plasma	1.20898
001-050_T0_COL_LP_5p_N1__CAACCTCCAGGTCTCG-1	Plasma	7.1992
001-050_T0_COL_LP_5p_N1__TGACAACCAGTAAGAT-1	Plasma	2.435
001-050_T0_COL_LP_5p_N1__GTGCGGTGTCTCAACA-1	Plasma	2.56051
001-050_T0_COL_LP_5p_N1__AGTGTCAAGGAGTCTG-1	Plasma	2.27964
001-050_T0_COL_LP_5p_N1__GACTGCGCATGCCACG-1	Plasma	1.631
001-050_T0_COL_LP_5p_N1__TCATTACAGAGCCCAA-1	Plasma	3.1673
001-050_T0_COL_LP_5p_N1__GACCAATAGTGGGTTG-1	Plasma	2.05151
001-050_T0_COL_LP_5p_N1__CAGAATCAGAATGTTG-1	Plasma	1.10588
001-050_T0_COL_LP_5p_N1__CCTCTGACACGAAGCA-1	Plasma	2.39937
001-050_T0_COL_LP_5p_N1__ATCCACCGTTCAGCGC-1	Plasma	6.41391
001-050_T0_COL_LP_5p_N1__GCCTCTAGTGCTCTTC-1	Plasma	4.37377
001-050_T0_COL_LP_5p_N1__CTGGTCTCACCTATCC-1	Plasma	1.76943
001-050_T0_COL_LP_5p_N1__CTCTACGAGGAATCGC-1	Plasma	3.00031
001-050_T0_COL_LP_5p_N1__CTCACACAGGGCATGT-1	Plasma	7.36059
001-050_T0_COL_LP_5p_N1__CGCCAAGTCCTTTCTC-1	Plasma	3.47364
001-050_T0_COL_LP_5p_N1__AGATCTGTCCCTGACT-1	Plasma	2.80938
001-050_T0_COL_LP_5p_N1__ATTTCTGTCCAGTAGT-1	Plasma	4.88145
001-050_T0_COL_LP_5p_N1__GAGTCCGTCAGAGGTG-1	Plasma	4.01139
001-050_T0_COL_LP_5p_N1__CCAGCGACAATGGTCT-1	Plasma	3.55491
001-050_T0_COL_LP_5p_N1__TATCTCACATCTCGCT-1	Plasma	3.23981
001-050_T0_COL_LP_5p_N1__ACTGAACCAGTCACTA-1	Plasma	2.8146
001-050_T0_COL_LP_5p_N1__AACCGCGGTCGAACAG-1	Plasma	3.08248
001-050_T0_COL_LP_5p_N1__ATTACTCAGAATAGGG-1	Plasma	2.76958
001-050_T0_COL_LP_5p_N1__TGTGGTAGTATCAGTC-1	Plasma	3.91726
001-050_T0_COL_LP_5p_N1__CGTCACTAGGACCACA-1	Plasma	4.6373
001-050_T0_COL_LP_5p_N1__CACAGTAAGTGTGAAT-1	Plasma	2.85667
001-050_T0_COL_LP_5p_N1__GGCCGATCATTCGACA-1	Plasma	5.65732
001-050_T0_COL_LP_5p_N1__TGTTCCGAGACAAAGG-1	Plasma	2.25927
001-050_T0_COL_LP_5p_N1__CGTCTACCACTTGGAT-1	Plasma	2.82551
001-050_T0_COL_LP_5p_N1__GCACTCTGTGGCAAAC-1	Plasma	3.46342
001-050_T0_COL_LP_5p_N1__GAACCTATCAGAAATG-1	Plasma	3.58195
001-050_T0_COL_LP_5p_N1__CTAAGACGTTAGATGA-1	Plasma	3.77005
001-050_T0_COL_LP_5p_N1__CGTTCTGCAGACGCAA-1	Plasma	2.92447
001-050_T0_COL_LP_5p_N1__CACACAAGTGACGGTA-1	Plasma	4.62511
001-050_T0_COL_LP_5p_N1__ATTACTCGTCCGTTAA-1	Plasma	1.64322
001-050_T0_COL_LP_5p_N1__GTGCGGTTCACCTCGT-1	Plasma	5.76367
001-050_T0_COL_LP_5p_N1__CATCGGGCATAACCTG-1	Plasma	3.56608
001-050_T0_COL_LP_5p_N1__CATCGGGCAAGCCTAT-1	Plasma	2.61306
001-050_T0_COL_LP_5p_N1__ATAGACCGTGTAATGA-1	Plasma	6.54428
001-050_T0_COL_LP_5p_N1__CCTCTGAAGGCTAGGT-1	Plasma	3.12291
001-050_T0_COL_LP_5p_N1__ACTGATGGTCCTCCAT-1	Plasma	4.42223
001-050_T0_COL_LP_5p_N1__GAACGGATCCTTCAAT-1	Plasma	3.03014
001-050_T0_COL_LP_5p_N1__CGATGGCGTGTGAATA-1	Plasma	1.43704
001-050_T0_COL_LP_5p_N1__CCATTCGTCATGGTCA-1	Plasma	1.71997
001-050_T0_COL_LP_5p_N1__ATGGGAGAGGCTCTTA-1	Plasma	3.00904
001-050_T0_COL_LP_5p_N1__ACTGAGTAGATGCCAG-1	Plasma	6.63714
001-050_T0_COL_LP_5p_N1__CAGAATCAGGCATGGT-1	Plasma	3.33374
001-050_T0_COL_LP_5p_N1__ACTATCTTCTGATACG-1	Plasma	5.07467
001-050_T0_COL_LP_5p_N1__AGGTCATCAGGAACGT-1	Plasma	3.98719
001-050_T0_COL_LP_5p_N1__ATTACTCTCAAAGACA-1	Plasma	5.33291
001-050_T0_COL_LP_5p_N1__TATCAGGAGTAGCCGA-1	Plasma	2.65394
001-050_T0_COL_LP_5p_N1__TGACTAGTCCAACCAA-1	Plasma	1.61106
001-050_T0_COL_LP_5p_N1__GTGGGTCTCGAATCCA-1	Plasma	3.27232
001-050_T0_COL_LP_5p_N1__CGTCACTTCACGCGGT-1	Plasma	3.01529
001-050_T0_COL_LP_5p_N1__CGCCAAGGTCTGGAGA-1	Plasma	1.56124
001-050_T0_COL_LP_5p_N1__TGACTTTCAAGTACCT-1	Plasma	2.94883
001-050_T0_COL_LP_5p_N1__CACAGTAGTGAGCGAT-1	Plasma	2.23717
001-050_T0_COL_LP_5p_N1__TTTGGTTCACAAGACG-1	Plasma	2.84227
001-050_T0_COL_LP_5p_N1__TACTCATAGACCTAGG-1	Plasma	0.614748
001-050_T0_COL_LP_5p_N1__AGGTCCGTCGTAGGAG-1	Plasma	1.64586
001-050_T0_COL_LP_5p_N1__AGATTGCCATGCTAGT-1	Plasma	4.06188
001-050_T0_COL_LP_5p_N1__CTTAACTGTTCGGCAC-1	Plasma	3.09525
001-050_T0_COL_LP_5p_N1__GGAGCAAAGACTAGAT-1	Plasma	4.0551
001-050_T0_COL_LP_5p_N1__CTTAGGAAGCTGAAAT-1	Plasma	2.3233
001-050_T0_COL_LP_5p_N1__CGAATGTAGGATGTAT-1	Plasma	4.05393
001-050_T0_COL_LP_5p_N1__TTAGGACAGGGCTTCC-1	Plasma	3.14672
001-050_T0_COL_LP_5p_N1__TATTACCCAAACAACA-1	Plasma	4.50208
001-050_T0_COL_LP_5p_N1__CGTTCTGAGGCATGGT-1	Plasma	3.60694
001-050_T0_COL_LP_5p_N1__AAGACCTCAGGGCATA-1	Plasma	2.71622
001-050_T0_COL_LP_5p_N1__GTCCTCAAGTTACCCA-1	Plasma	2.79484
001-050_T0_COL_LP_5p_N1__TTCTTAGGTAAACCTC-1	Plasma	4.73298
001-050_T0_COL_LP_5p_N1__CCAATCCCATTGGTAC-1	Plasma	2.55903
001-050_T0_COL_LP_5p_N1__GGTGCGTAGGAGTACC-1	Plasma	0.506344
001-050_T0_COL_LP_5p_N1__TCCCGATGTGCTTCTC-1	Plasma	2.25942
001-050_T0_COL_LP_5p_N1__CACAGGCAGTAGGCCA-1	Plasma	0.469848
001-050_T0_COL_LP_5p_N1__ACGGGTCAGGATATAC-1	Plasma	5.27789
001-050_T0_COL_LP_5p_N1__GGAACTTTCGGCTTGG-1	Plasma	5.08271
001-050_T0_COL_LP_5p_N1__TGAGGGATCGAATGCT-1	Plasma	6.98615
001-050_T0_COL_LP_5p_N1__TACCTTATCCGCGTTT-1	Plasma	3.72823
001-050_T0_COL_LP_5p_N1__GTGAAGGGTGGTACAG-1	Plasma	1.62732
001-050_T0_COL_LP_5p_N1__GGCGACTAGTCCGTAT-1	Plasma	2.26951
001-050_T0_COL_LP_5p_N1__CAGCAGCTCATAGCAC-1	Plasma	3.23254
001-050_T0_COL_LP_5p_N1__TGATTTCTCCGCTGTT-1	Plasma	4.00402
001-050_T0_COL_LP_5p_N1__CGGACGTCAGTCAGCC-1	Plasma	2.16004
001-050_T0_COL_LP_5p_N1__CAACTAGAGGGAACGG-1	Plasma	1.98695
001-050_T0_COL_LP_5p_N1__AGCTCCTTCCCACTTG-1	Plasma	2.25676
001-050_T0_COL_LP_5p_N1__TTGCCGTGTACAGTGG-1	Plasma	7.75975
001-050_T0_COL_LP_5p_N1__CTACATTGTTCAGACT-1	Plasma	2.82976
001-050_T0_COL_LP_5p_N1__CACATAGCACAGTCGC-1	Plasma	1.05846
001-050_T0_COL_LP_5p_N1__CTGCGGAAGCCTATGT-1	Plasma	3.53299
001-050_T0_COL_LP_5p_N1__CACTCCACAGGCGATA-1	Plasma	5.39843
001-050_T0_COL_LP_5p_N1__TCGTACCTCCGAAGAG-1	Plasma	3.39056
001-050_T0_COL_LP_5p_N1__CATCAAGTCAAACCGT-1	Plasma	4.07771
001-050_T0_COL_LP_5p_N1__TACGGATAGGAATCGC-1	Plasma	2.88754
001-050_T0_COL_LP_5p_N1__GGTATTGGTTAAGTAG-1	Plasma	1.1926
001-050_T0_COL_LP_5p_N1__TTAACTCGTCGAAAGC-1	Plasma	0.770698
001-050_T0_COL_LP_5p_N1__CTACCCACAGAAGCAC-1	Plasma	2.20044
001-050_T0_COL_LP_5p_N1__CTTAACTAGCAAATCA-1	Plasma	1.4097
001-050_T0_COL_LP_5p_N1__AGACGTTCAGGGTTAG-1	Plasma	6.22696
001-050_T0_COL_LP_5p_N1__AATCCAGGTTGGGACA-1	Plasma	1.94935
001-050_T0_COL_LP_5p_N1__GCGCCAACATTGGTAC-1	Plasma	2.23882
001-050_T0_COL_LP_5p_N1__TAAGTGCCATGTAGTC-1	Plasma	6.03051
001-050_T0_COL_LP_5p_N1__GAGGTGAGTCAGAAGC-1	Plasma	3.07187
001-050_T0_COL_LP_5p_N1__ATCACGAAGCCCAACC-1	Plasma	3.68716
001-050_T0_COL_LP_5p_N1__CCATGTCGTGATGTCT-1	Plasma	3.08778
001-050_T0_COL_LP_5p_N1__CACCACTAGAGGTAGA-1	Plasma	5.33502
001-050_T0_COL_LP_5p_N1__ACACCCTCACGCTTTC-1	Plasma	3.73491
001-050_T0_COL_LP_5p_N1__TTTGGTTGTCATCCCT-1	Plasma	3.33146
001-050_T0_COL_LP_5p_N1__GGATGTTTCCTCAACC-1	Plasma	0.598456
001-050_T0_COL_LP_5p_N1__ATGAGGGTCAGCGACC-1	Plasma	1.05809
001-050_T0_COL_LP_5p_N1__TCACGAAAGTAACCCT-1	Plasma	5.31725
001-050_T0_COL_LP_5p_N1__GCTCCTATCGACAGCC-1	Plasma	4.19281
001-050_T0_COL_LP_5p_N1__TAGTTGGGTAAGGGCT-1	Plasma	3.02428
001-050_T0_COL_LP_5p_N1__GTTAAGCAGGCTAGAC-1	Plasma	1.13717
001-050_T0_COL_LP_5p_N1__TGGGCGTAGAATTGTG-1	Plasma	1.92906
001-050_T0_COL_LP_5p_N1__CTTACCGCAATCGGTT-1	Plasma	2.73826
001-050_T0_COL_LP_5p_N1__AGCTCTCCATTCCTCG-1	Plasma	3.38758
001-050_T0_COL_LP_5p_N1__CGGACGTCATCGGGTC-1	Plasma	2.91856
001-050_T0_COL_LP_5p_N1__GCGACCAAGGCATGTG-1	Plasma	3.43163
001-050_T0_COL_LP_5p_N1__TGACAACCACCTTGTC-1	Plasma	7.02014
001-050_T0_COL_LP_5p_N1__CAGCCGAGTTATGTGC-1	Plasma	5.73922
001-050_T0_COL_LP_5p_N1__ACGAGGAGTAGCGATG-1	Plasma	3.38132
001-050_T0_COL_LP_5p_N1__ACGGCCATCTTCATGT-1	Plasma	2.49789
001-050_T0_COL_LP_5p_N1__CGGCTAGGTGAGGGTT-1	Plasma	6.96005
001-050_T0_COL_LP_5p_N1__TGACTAGCACCAGGTC-1	Plasma	1.17501
001-050_T0_COL_LP_5p_N1__TCTATTGCAATGGTCT-1	Plasma	3.55895
001-050_T0_COL_LP_5p_N1__TGGCCAGCAGCGTCCA-1	Plasma	4.46938
001-050_T0_COL_LP_5p_N1__AACGTTGGTAAGTTCC-1	Plasma	0.939848
001-050_T0_COL_LP_5p_N1__GACTAACGTCGGCTCA-1	Plasma	4.80194
001-050_T0_COL_LP_5p_N1__TCCACACAGTGTACCT-1	Plasma	4.00914
001-050_T0_COL_LP_5p_N1__CCACTACAGAGACGAA-1	Plasma	1.01985
001-050_T0_COL_LP_5p_N1__AGAGCGATCTGGTATG-1	Plasma	3.84901
001-050_T0_COL_LP_5p_N1__CACCTTGTCCAGATCA-1	Plasma	2.93361
001-050_T0_COL_LP_5p_N1__TAAGTGCGTACAGTGG-1	Plasma	1.53435
001-050_T0_COL_LP_5p_N1__GTAGGCCGTCTCTCGT-1	Plasma	1.66065
001-050_T0_COL_LP_5p_N1__GAACATCTCTGGTGTA-1	Plasma	2.43219
001-050_T0_COL_LP_5p_N1__CTGATCCTCGCTAGCG-1	Plasma	1.69203
001-050_T0_COL_LP_5p_N1__TGCTGCTAGGAGTTGC-1	Plasma	4.36361
001-050_T0_COL_LP_5p_N1__CACTCCACACTGTCGG-1	Plasma	2.48861
001-050_T0_COL_LP_5p_N1__CTGCTGTGTACCGCTG-1	Plasma	2.97611
001-050_T0_COL_LP_5p_N1__CGCTATCTCATTATCC-1	Plasma	2.1806
001-050_T0_COL_LP_5p_N1__ACTGATGTCGCCTGAG-1	Plasma	7.12492
001-050_T0_COL_LP_5p_N1__CCTTCGACATTAGCCA-1	Plasma	4.96509
001-050_T0_COL_LP_5p_N1__GCACTCTCAGATCTGT-1	Plasma	4.54256
001-050_T0_COL_LP_5p_N1__ACATACGTCCTTTCGG-1	Plasma	2.43787
001-050_T0_COL_LP_5p_N1__CACATTTAGACTGTAA-1	Plasma	4.38629
001-050_T0_COL_LP_5p_N1__CCGTGGAGTTCCACGG-1	Plasma	5.46687
001-050_T0_COL_LP_5p_N1__TTAGTTCTCGCTTGTC-1	Plasma	3.58156
001-050_T0_COL_LP_5p_N1__TAGTGGTAGGATATAC-1	Plasma	3.26513
001-050_T0_COL_LP_5p_N1__GGAATAAAGCTGCCCA-1	Plasma	9.04949
001-050_T0_COL_LP_5p_N1__TGACAACTCTCGTATT-1	Plasma	2.99211
001-050_T0_COL_LP_5p_N1__GAAGCAGGTATGAATG-1	Plasma	2.50974
001-050_T0_COL_LP_5p_N1__ATTATCCCATCCGCGA-1	Plasma	4.15698
001-050_T0_COL_LP_5p_N1__AGGGTGAGTGTGACGA-1	Plasma	5.52532
001-050_T0_COL_LP_5p_N1__TCGAGGCTCCCTAATT-1	Plasma	4.81772
001-050_T0_COL_LP_5p_N1__ATTGGTGTCTGAGGGA-1	Plasma	6.89846
001-050_T0_COL_LP_5p_N1__GATTCAGCAATGAAAC-1	Plasma	2.82065
001-050_T0_COL_LP_5p_N1__TTGTAGGGTCTCTTTA-1	Plasma	3.19495
001-050_T0_COL_LP_5p_N1__TGAGAGGTCAGGCGAA-1	Plasma	4.43794
001-050_T0_COL_LP_5p_N1__GAACCTAAGCTGCGAA-1	Plasma	5.02298
001-050_T0_COL_LP_5p_N1__GGGTTGCTCACAAACC-1	Plasma	1.14584
001-050_T0_COL_LP_5p_N1__AAGGCAGCACGAAATA-1	Plasma	2.52301
001-050_T0_COL_LP_5p_N1__TTCTTAGGTCTGATCA-1	Plasma	4.54561
001-050_T0_COL_LP_5p_N1__GACTAACGTTACGACT-1	Plasma	3.25883
001-050_T0_COL_LP_5p_N1__ACATGGTCAATGTTGC-1	Plasma	0.416392
001-050_T0_COL_LP_5p_N1__GCTTGAATCAACCATG-1	Plasma	3.2067
001-050_T0_COL_LP_5p_N1__ACGGGTCTCATTTGGG-1	Plasma	4.11311
001-050_T0_COL_LP_5p_N1__TCATTACCACATAACC-1	Plasma	4.65157
001-050_T0_COL_LP_5p_N1__GCAGCCAAGGAGTACC-1	Plasma	2.4193
001-050_T0_COL_LP_5p_N1__AGGTCCGAGTAGGTGC-1	Plasma	5.62754
001-050_T0_COL_LP_5p_N1__TAGACCAGTCGAACAG-1	Plasma	2.36259
001-050_T0_COL_LP_5p_N1__TGTTCCGGTCGAAAGC-1	Plasma	0.940027
001-050_T0_COL_LP_5p_N1__GCGGGTTTCCCAAGAT-1	Plasma	3.5205
001-050_T0_COL_LP_5p_N1__TTAGGACCACCAGGCT-1	Plasma	2.999
001-050_T0_COL_LP_5p_N1__ACATACGAGGCATTGG-1	Plasma	2.27277
001-050_T0_COL_LP_5p_N1__ACTGTCCAGGGAGTAA-1	Plasma	3.87863
001-050_T0_COL_LP_5p_N1__GTAACGTCATCCTAGA-1	Plasma	4.4055
001-050_T0_COL_LP_5p_N1__CTGCGGACACCAGCAC-1	Plasma	5.1947
001-050_T0_COL_LP_5p_N1__CAGCCGACAGATCTGT-1	Plasma	3.21668
001-050_T0_COL_LP_5p_N1__ATCTGCCAGTTTCCTT-1	Plasma	7.15932
001-050_T0_COL_LP_5p_N1__TTGACTTAGTGATCGG-1	Plasma	2.51392
001-050_T0_COL_LP_5p_N1__CTACACCCACACCGAC-1	Plasma	6.88508
001-050_T0_COL_LP_5p_N1__CTAGCCTTCGTGACAT-1	Plasma	4.37535
001-050_T0_COL_LP_5p_N1__AGGGTGATCAAACAAG-1	Plasma	2.53218
001-050_T0_COL_LP_5p_N1__TATTACCCAAGCGTAG-1	Plasma	3.59106
001-050_T0_COL_LP_5p_N1__CGTTGGGGTTATCACG-1	Plasma	1.78973
001-050_T0_COL_LP_5p_N1__GAAATGATCATAGCAC-1	Plasma	5.84399
001-050_T0_COL_LP_5p_N1__GATGCTAGTTTCGCTC-1	Plasma	3.60009
001-050_T0_COL_LP_5p_N1__CGGAGCTCAAGAGGCT-1	Plasma	1.5705
001-050_T0_COL_LP_5p_N1__GCCAAATGTAAGAGGA-1	Plasma	2.35399
001-050_T0_COL_LP_5p_N1__GTGGGTCCATTCTTAC-1	Plasma	3.29963
001-050_T0_COL_LP_5p_N1__GTACTCCAGGTGTGGT-1	Plasma	4.59959
001-050_T0_COL_LP_5p_N1__TAGGCATCATTACCTT-1	Plasma	2.18688
001-050_T0_COL_LP_5p_N1__GTCACAACATGAGCGA-1	Plasma	2.86655
001-050_T0_COL_LP_5p_N1__GAATAAGTCCCGACTT-1	Plasma	2.33593
001-050_T0_COL_LP_5p_N1__TCGTACCTCACGATGT-1	Plasma	4.54522
001-050_T0_COL_LP_5p_N1__AAACCTGGTCCCTACT-1	Plasma	1.47207
001-050_T0_COL_LP_5p_N1__ACATCAGTCCGCAAGC-1	Plasma	5.46492
001-050_T0_COL_LP_5p_N1__AGCTCCTTCAGTCCCT-1	Plasma	1.89576
001-050_T0_COL_LP_5p_N1__ATCCACCCACAGCGTC-1	Plasma	1.5648
001-050_T0_COL_LP_5p_N1__AACTCCCTCAAGCCTA-1	Plasma	3.36561
001-050_T0_COL_LP_5p_N1__GATCTAGTCGCTGATA-1	Plasma	5.28996
001-050_T0_COL_LP_5p_N1__GTATCTTTCTGCTGCT-1	Plasma	4.60932
001-050_T0_COL_LP_5p_N1__GGGACCTCACCGAAAG-1	Plasma	3.81482
001-050_T0_COL_LP_5p_N1__CCTCAGTTCCTGTACC-1	Plasma	4.56214
001-050_T0_COL_LP_5p_N1__ACTATCTTCGGCGGTT-1	Plasma	4.34281
001-050_T0_COL_LP_5p_N1__GGGAGATAGACAGAGA-1	Plasma	2.58402
001-050_T0_COL_LP_5p_N1__ATTGGTGCAGGTCTCG-1	Plasma	1.36762
001-050_T0_COL_LP_5p_N1__TAAGCGTTCTCCGGTT-1	Plasma	4.53125
001-050_T0_COL_LP_5p_N1__ATCTACTTCTGCTGTC-1	Plasma	1.76999
001-050_T0_COL_LP_5p_N1__TGCCCTAGTGCACCAC-1	Plasma	4.25155
001-050_T0_COL_LP_5p_N1__AAGCCGCAGCTGAACG-1	Plasma	4.07372
001-050_T0_COL_LP_5p_N1__CGAATGTTCTTGAGAC-1	Plasma	3.44007
001-050_T0_COL_LP_5p_N1__AGAGCTTCAGTCACTA-1	Plasma	3.2731
001-050_T0_COL_LP_5p_N1__AACTCTTAGACTAGAT-1	Plasma	5.87382
001-050_T0_COL_LP_5p_N1__CGACTTCTCTTCTGGC-1	Plasma	2.14461
001-050_T0_COL_LP_5p_N1__ATGCGATTCTTTCCTC-1	Plasma	3.65574
001-050_T0_COL_LP_5p_N1__TGCGCAGCAAGCTGGA-1	Plasma	3.33785
001-050_T0_COL_LP_5p_N1__AGAATAGAGTTGAGTA-1	Plasma	1.80371
001-050_T0_COL_LP_5p_N1__ACATCAGTCTGCGGCA-1	Plasma	6.59119
001-050_T0_COL_LP_5p_N1__TTGGCAATCGTACCGG-1	Plasma	2.85161
001-050_T0_COL_LP_5p_N1__GTGTGCGCAAATTGCC-1	Plasma	2.80914
001-050_T0_COL_LP_5p_N1__CCTTCGATCCCAACGG-1	Plasma	6.31246
001-050_T0_COL_LP_5p_N1__TTCCCAGAGCTAGGCA-1	Plasma	2.72261
001-050_T0_COL_LP_5p_N1__CACCTTGCACTATCTT-1	Plasma	6.17404
001-050_T0_COL_LP_5p_N1__CTAGTGAGTCTCATCC-1	Plasma	1.24607
001-050_T0_COL_LP_5p_N1__CAGCAGCGTCTTGATG-1	Plasma	5.69292
001-050_T0_COL_LP_5p_N1__CGTGTCTGTAAATACG-1	Plasma	5.25767
001-050_T0_COL_LP_5p_N1__CGTCCATAGCCAGGAT-1	Plasma	4.49772
001-050_T0_COL_LP_5p_N1__ACTATCTCAATCAGAA-1	Plasma	2.87157
001-050_T0_COL_LP_5p_N1__TACACGACAGTTAACC-1	Plasma	3.76961
001-050_T0_COL_LP_5p_N1__TTAGTTCAGTACGACG-1	Plasma	3.06043
001-050_T0_COL_LP_5p_N1__CATCAGACACGTCTCT-1	Plasma	1.7517
001-050_T0_COL_LP_5p_N1__CGCTATCCATAGTAAG-1	Plasma	2.53537
001-050_T0_COL_LP_5p_N1__AAAGATGCAATCTGCA-1	Plasma	2.27823
001-050_T0_COL_LP_5p_N1__ATTGGACCAAGTAGTA-1	Plasma	6.14608
001-050_T0_COL_LP_5p_N1__CACATTTAGCTATGCT-1	Plasma	4.32536
001-050_T0_COL_LP_5p_N1__GATCTAGAGATCCGAG-1	Plasma	2.62696
001-050_T0_COL_LP_5p_N1__TCAGGTATCACGACTA-1	Plasma	3.77866
001-050_T0_COL_LP_5p_N1__ATTATCCGTGAGGCTA-1	Plasma	2.80485
001-050_T0_COL_LP_5p_N1__GTCAAGTAGGATTCGG-1	Plasma	2.39118
001-050_T0_COL_LP_5p_N1__GTCTTCGCAAATTGCC-1	Plasma	3.02642
001-050_T0_COL_LP_5p_N1__GGGTTGCCAAGCGAGT-1	Plasma	3.82056
001-050_T0_COL_LP_5p_N1__CGAGCCAAGGCTAGGT-1	Plasma	3.62762
001-050_T0_COL_LP_5p_N1__AGGCCACGTTACCAGT-1	Plasma	3.24813
001-050_T0_COL_LP_5p_N1__GCGCAGTTCTTAGCCC-1	Plasma	3.63532
001-050_T0_COL_LP_5p_N1__AGTGAGGGTTACCAGT-1	Plasma	3.61986
001-050_T0_COL_LP_5p_N1__GGGAATGGTGACGCCT-1	Plasma	4.72661
001-050_T0_COL_LP_5p_N1__CTGCGGAAGGATGTAT-1	Plasma	4.54806
001-050_T0_COL_LP_5p_N1__TGTATTCAGCTAACTC-1	Plasma	2.01371
001-050_T0_COL_LP_5p_N1__GCTGCTTCACGTAAGG-1	Plasma	3.14198
001-050_T0_COL_LP_5p_N1__CACACCTAGGTGCTTT-1	Plasma	3.74829
001-050_T0_COL_LP_5p_N1__CACACAACACGGTGTC-1	Plasma	4.78649
001-050_T0_COL_LP_5p_N1__AGCTCTCGTAAGGGCT-1	Plasma	3.4339
001-050_T0_COL_LP_5p_N1__ACGGGCTGTCCCTTGT-1	Plasma	3.857
001-050_T0_COL_LP_5p_N1__CTACATTAGAATTCCC-1	Plasma	3.25583
001-050_T0_COL_LP_5p_N1__ATCTACTCATATGAGA-1	Plasma	4.46013
001-050_T0_COL_LP_5p_N1__CTCATTACAAAGCAAT-1	Plasma	3.30345
001-050_T0_COL_LP_5p_N1__CCACTACGTAATCACC-1	Plasma	3.9905
001-050_T0_COL_LP_5p_N1__GAATAAGGTTGCGTTA-1	Plasma	1.51898
001-050_T0_COL_LP_5p_N1__AGAGCGAAGCGTGAGT-1	Plasma	3.81854
001-050_T0_COL_LP_5p_N1__CTCAGAACAAGCCCAC-1	Plasma	2.98933
001-050_T0_COL_LP_5p_N1__CCACTACAGCTAGTGG-1	Plasma	5.00807
001-050_T0_COL_LP_5p_N1__AATCGGTAGCTGAAAT-1	Plasma	5.00245
001-050_T0_COL_LP_5p_N1__TCTATTGAGGCATGTG-1	Plasma	4.42609
001-050_T0_COL_LP_5p_N1__GTCAAGTCATTAGCCA-1	Plasma	2.86354
001-050_T0_COL_LP_5p_N1__GTGTGCGGTGTGAATA-1	Plasma	2.26988
001-050_T0_COL_LP_5p_N1__AAGGTTCGTGCGAAAC-1	Plasma	1.06989
001-050_T0_COL_LP_5p_N1__ACGCCAGCAGTATCTG-1	Plasma	5.03762
001-050_T0_COL_LP_5p_N1__CGACTTCTCAAACAAG-1	Plasma	1.66776
001-050_T0_COL_LP_5p_N1__TGACTAGAGGCAGGTT-1	Plasma	3.01615
001-050_T0_COL_LP_5p_N1__GGCCGATGTTGGAGGT-1	Plasma	4.86914
001-050_T0_COL_LP_5p_N1__ATTCTACTCAACACAC-1	Plasma	3.33251
001-050_T0_COL_LP_5p_N1__AGTGAGGCATGTAGTC-1	Plasma	2.06601
001-050_T0_COL_LP_5p_N1__AGTCTTTTCCTGTAGA-1	Plasma	2.07475
001-050_T0_COL_LP_5p_N1__CGAGCACTCTGATACG-1	Plasma	1.90945
001-050_T0_COL_LP_5p_N1__CCGTACTAGCTAGTGG-1	Plasma	2.83821
001-050_T0_COL_LP_5p_N1__CAGAATCAGCTGTTCA-1	Plasma	5.35265
001-050_T0_COL_LP_5p_N1__CTCGGAGTCTGCGTAA-1	Plasma	3.83245
001-050_T0_COL_LP_5p_N1__GGTGTTAAGCCCGAAA-1	Plasma	0.495149
001-050_T0_COL_LP_5p_N1__CGCCAAGTCGTCTGCT-1	Plasma	1.32355
001-050_T0_COL_LP_5p_N1__TACAGTGAGTTGTCGT-1	Plasma	6.49819
001-050_T0_COL_LP_5p_N1__AACGTTGGTCAACTGT-1	Plasma	2.64866
001-050_T0_COL_LP_5p_N1__CGGACGTGTTTGCATG-1	Plasma	3.22709
001-050_T0_COL_LP_5p_N1__CTACACCTCGAACTGT-1	Plasma	4.02414
001-050_T0_COL_LP_5p_N1__AGACGTTAGTACTTGC-1	Plasma	1.85459
001-050_T0_COL_LP_5p_N1__CTAATGGGTTAAGTAG-1	Plasma	4.93624
001-050_T0_COL_LP_5p_N1__TTCTCAAGTAAATACG-1	Plasma	3.31927
001-050_T0_COL_LP_5p_N1__GACTAACGTACCCAAT-1	Plasma	2.62708
001-050_T0_COL_LP_5p_N1__GCCAAATCAGTAGAGC-1	Plasma	6.62615
001-050_T0_COL_LP_5p_N1__CTAATGGAGCATCATC-1	Plasma	4.17919
001-050_T0_COL_LP_5p_N1__TGCTGCTAGTGCCAGA-1	Plasma	2.9325
001-050_T0_COL_LP_5p_N1__ACTTGTTTCTCAAACG-1	Plasma	3.11906
001-050_T0_COL_LP_5p_N1__GGACAGACATCTATGG-1	Plasma	3.16361
001-050_T0_COL_LP_5p_N1__CCACTACGTGGTAACG-1	Plasma	6.59098
001-050_T0_COL_LP_5p_N1__CCCAATCAGGGTCGAT-1	Plasma	5.62369
001-050_T0_COL_LP_5p_N1__TGAGAGGCAGCTCGAC-1	Plasma	1.92106
001-050_T0_COL_LP_5p_N1__CGCGTTTAGCTACCGC-1	Plasma	2.21733
001-050_T0_COL_LP_5p_N1__GTTACAGAGAGGTACC-1	Plasma	1.55068
001-050_T0_COL_LP_5p_N1__GCTGCTTTCCACGACG-1	Plasma	1.8624
001-050_T0_COL_LP_5p_N1__TCCACACCATTTCACT-1	Plasma	4.04852
001-050_T0_COL_LP_5p_N1__ACTTGTTAGAACAATC-1	Plasma	1.63851
001-050_T0_COL_LP_5p_N1__CATGCCTGTCTAGAGG-1	Plasma	0.702811
001-050_T0_COL_LP_5p_N1__CTGGTCTAGCTAGTTC-1	Plasma	3.64237
001-050_T0_COL_LP_5p_N1__CGATTGACACACAGAG-1	Plasma	5.00508
001-050_T0_COL_LP_5p_N1__CGATGGCGTTCCACAA-1	Plasma	6.88985
001-050_T0_COL_LP_5p_N1__ACGGAGATCGGCGGTT-1	Plasma	5.03592
001-050_T0_COL_LP_5p_N1__AGTGAGGGTGATGTCT-1	Plasma	1.7984
001-050_T0_COL_LP_5p_N1__TGACTTTTCTCCAGGG-1	Plasma	2.29657
001-050_T0_COL_LP_5p_N1__ATAAGAGGTATAGGTA-1	Plasma	3.77038
001-050_T0_COL_LP_5p_N1__AAATGCCAGTGTGAAT-1	Plasma	3.40109
001-050_T0_COL_LP_5p_N1__CTACACCGTATAATGG-1	Plasma	4.15985
001-050_T0_COL_LP_5p_N1__ATAGACCCAATCCAAC-1	Plasma	4.44216
001-050_T0_COL_LP_5p_N1__GCGGGTTTCCGCGCAA-1	Plasma	3.90904
001-050_T0_COL_LP_5p_N1__CGATGGCAGTATTGGA-1	Plasma	4.24559
001-050_T0_COL_LP_5p_N1__GTCACAAAGAGGGCTT-1	Plasma	4.07182
001-050_T0_COL_LP_5p_N1__GTTCGGGTCGGCTTGG-1	Plasma	1.86598
001-050_T0_COL_LP_5p_N1__AGCGGTCCATCACGAT-1	Plasma	1.77781
001-050_T0_COL_LP_5p_N1__AACCATGGTGTCAATC-1	Plasma	4.53858
001-050_T0_COL_LP_5p_N1__ATCCACCTCTAACGGT-1	Plasma	9.42067
001-050_T0_COL_LP_5p_N1__TGCCCTACAGCTCGCA-1	Plasma	4.19728
001-050_T0_COL_LP_5p_N1__GGCGACTCATTGAGCT-1	Plasma	2.12623
001-050_T0_COL_LP_5p_N1__GCATGATGTTTGTTTC-1	Plasma	4.69409
001-050_T0_COL_LP_5p_N1__CGTGTCTCAATCTGCA-1	Plasma	4.62134
001-050_T0_COL_LP_5p_N1__CACACTCAGATATGGT-1	Plasma	1.39255
001-050_T0_COL_LP_5p_N1__ACAGCTAAGGACATTA-1	Plasma	3.09209
001-050_T0_COL_LP_5p_N1__TGCGCAGCAAGACACG-1	Plasma	4.18336
001-050_T0_COL_LP_5p_N1__TATCAGGGTAAACGCG-1	Plasma	0.782715
001-050_T0_COL_LP_5p_N1__ACGCAGCAGCTCCTCT-1	Plasma	3.03583
001-050_T0_COL_LP_5p_N1__GGTGAAGTCTGGGCCA-1	Plasma	3.13614
001-050_T0_COL_LP_5p_N1__ATAAGAGGTCCGTTAA-1	Plasma	4.01343
001-050_T0_COL_LP_5p_N1__GGGCACTTCGCAAACT-1	Plasma	2.39357
001-050_T0_COL_LP_5p_N1__CTTAACTAGTGTTGAA-1	Plasma	1.90984
001-050_T0_COL_LP_5p_N1__GTCGGGTAGAGGTTGC-1	Plasma	3.33115
001-050_T0_COL_LP_5p_N1__CAAGATCCAGACGCAA-1	Plasma	5.00654
001-050_T0_COL_LP_5p_N1__GATGAGGTCTCCTATA-1	Plasma	2.83247
001-050_T0_COL_LP_5p_N1__ACGAGGATCAAACGGG-1	Plasma	3.79055
001-050_T0_COL_LP_5p_N1__AGCTCCTGTCATGCAT-1	Plasma	3.61895
001-050_T0_COL_LP_5p_N1__TACTTACCAAAGAATC-1	Plasma	2.96771
001-050_T0_COL_LP_5p_N1__GCATGCGCAAGGGTCA-1	Plasma	2.17806
001-050_T0_COL_LP_5p_N1__GCGCGATAGCACAGGT-1	Plasma	1.42143
001-050_T0_COL_LP_5p_N1__GCGCAGTGTTGCGTTA-1	Plasma	2.00944
001-050_T0_COL_LP_5p_N1__GCTGCGATCTTCCTTC-1	Plasma	4.7399
001-050_T0_COL_LP_5p_N1__CCAATCCGTTGCTCCT-1	Plasma	1.93748
001-050_T0_COL_LP_5p_N1__TACGGATAGTCGATAA-1	Plasma	3.64594
001-050_T0_COL_LP_5p_N1__CGAGCACTCCAAAGTC-1	Plasma	3.23213
001-050_T0_COL_LP_5p_N1__GATCGTACAATACGCT-1	Plasma	3.62867
001-050_T0_COL_LP_5p_N1__ATCTGCCCAACACCTA-1	Plasma	5.03725
001-050_T0_COL_LP_5p_N1__TCAGCAACAACGATCT-1	Plasma	2.7671
001-050_T0_COL_LP_5p_N1__TCAGCAAGTGGAAAGA-1	Plasma	4.52951
001-050_T0_COL_LP_5p_N1__CTCTGGTGTCAAAGAT-1	Plasma	3.65433
001-050_T0_COL_LP_5p_N1__TCCACACAGGCAATTA-1	Plasma	1.6256
001-050_T0_COL_LP_5p_N1__GCACATAAGATACACA-1	Plasma	5.34451
001-050_T0_COL_LP_5p_N1__GACACGCTCCTGCTTG-1	Plasma	3.64734
001-050_T0_COL_LP_5p_N1__GGACGTCCACATGACT-1	Plasma	2.6941
001-050_T0_COL_LP_5p_N1__CCTCTGAGTAAATACG-1	Plasma	0.516361
001-050_T0_COL_LP_5p_N1__TGAGAGGGTCAGGACA-1	Plasma	4.67854
001-050_T0_COL_LP_5p_N1__TTAGTTCGTTCTGTTT-1	Plasma	3.28183
001-050_T0_COL_LP_5p_N1__TTGGAACTCGCGATCG-1	Plasma	5.51526
001-050_T0_COL_LP_5p_N1__CTGAAACGTGCTGTAT-1	Plasma	2.87906
001-050_T0_COL_LP_5p_N1__CCACGGAGTATCACCA-1	Plasma	3.53279
001-050_T0_COL_LP_5p_N1__ATGTGTGAGACCTAGG-1	Plasma	2.85292
001-050_T0_COL_LP_5p_N1__GTAACGTAGAGACTAT-1	Plasma	2.81575
001-050_T0_COL_LP_5p_N1__GATTCAGCATCGATTG-1	Plasma	2.26967
001-050_T0_COL_LP_5p_N1__CATGGCGCAGACAGGT-1	Plasma	2.18648
001-050_T0_COL_LP_5p_N1__AGATCTGTCCTCATTA-1	Plasma	3.36098
001-050_T0_COL_LP_5p_N1__CATCGGGTCTCTGAGA-1	Plasma	2.29764
001-050_T0_COL_LP_5p_N1__ACGCCGATCCACGTGG-1	Plasma	4.97195
001-050_T0_COL_LP_5p_N1__CTTAGGACATACTCTT-1	Plasma	2.83324
001-050_T0_COL_LP_5p_N1__CGACCTTCATGGGAAC-1	Plasma	2.04345
001-050_T0_COL_LP_5p_N1__ATTGGACGTTGCGCAC-1	Plasma	2.9505
001-050_T0_COL_LP_5p_N1__CTAGTGAAGTTGAGAT-1	Plasma	2.69381
001-050_T0_COL_LP_5p_N1__CTTTGCGAGCTGAACG-1	Plasma	4.95041
001-050_T0_COL_LP_5p_N1__GCATGTATCCGTAGTA-1	Plasma	1.90115
001-050_T0_COL_LP_5p_N1__TCTCATAGTGTTTGTG-1	Plasma	4.53483
001-050_T0_COL_LP_5p_N1__AGCATACCAAGTTCTG-1	Plasma	3.54906
001-050_T0_COL_LP_5p_N1__CCTACCACATTGAGCT-1	Plasma	6.08779
001-050_T0_COL_LP_5p_N1__GAAACTCCACCGAAAG-1	Plasma	5.90033
001-050_T0_COL_LP_5p_N1__AGCATACTCCGCGCAA-1	Plasma	5.35673
001-050_T0_COL_LP_5p_N1__ACGATGTAGTGCAAGC-1	Plasma	3.42987
001-050_T0_COL_LP_5p_N1__AGTGGGATCATGTCTT-1	Plasma	2.97031
001-050_T0_COL_LP_5p_N1__CATCGGGGTAAGGATT-1	Plasma	1.98812
001-050_T0_COL_LP_5p_N1__CTGCCTAGTCAATGTC-1	Plasma	1.98601
001-050_T0_COL_LP_5p_N1__GGAACTTAGTCGTACT-1	Plasma	2.25673
001-050_T0_COL_LP_5p_N1__CCTAAAGTCTTCAACT-1	Plasma	2.55305
001-050_T0_COL_LP_5p_N1__ACATCAGAGGCCCTCA-1	Plasma	3.76255
001-050_T0_COL_LP_5p_N1__GCTGCTTCACAGGTTT-1	Plasma	4.29471
001-050_T0_COL_LP_5p_N1__TGTCCCATCTGGTGTA-1	Plasma	3.85234
001-050_T0_COL_LP_5p_N1__ACGAGCCAGCGATAGC-1	Plasma	0.47009
001-050_T0_COL_LP_5p_N1__GAATGAAGTTAAGACA-1	Plasma	2.81345
001-050_T0_COL_LP_5p_N1__CTCATTACACCAGGCT-1	Plasma	4.74316
001-050_T0_COL_LP_5p_N1__GAAATGATCGTTTGCC-1	Plasma	5.75355
001-050_T0_COL_LP_5p_N1__TGCACCTCATTAGGCT-1	Plasma	4.29742
001-050_T0_COL_LP_5p_N1__CGCTTCAGTGCACTTA-1	Plasma	4.65522
001-050_T0_COL_LP_5p_N1__TGACTTTTCAGTGTTG-1	Plasma	1.19614
001-050_T0_COL_LP_5p_N1__GAATAAGAGGAGCGAG-1	Plasma	1.40883
001-050_T0_COL_LP_5p_N1__TGGCGCAAGGTGGGTT-1	Plasma	2.0323
001-050_T0_COL_LP_5p_N1__CGTGTCTGTGGCGAAT-1	Plasma	2.63643
001-050_T0_COL_LP_5p_N1__AGTTGGTTCAGCAACT-1	Plasma	2.02612
001-050_T0_COL_LP_5p_N1__GCGCCAATCATAAAGG-1	Plasma	1.89255
001-050_T0_COL_LP_5p_N1__CCGTACTAGATGTCGG-1	Plasma	3.68277
001-050_T0_COL_LP_5p_N1__CTAGCCTTCTTGAGGT-1	Plasma	2.18076
001-050_T0_COL_LP_5p_N1__TGAGGGACAGATCCAT-1	Plasma	2.91518
001-050_T0_COL_LP_5p_N1__GTACTTTAGCCGTCGT-1	Plasma	2.12558
001-050_T0_COL_LP_5p_N1__CTCACACCAAGCGAGT-1	Plasma	2.61915
001-050_T0_COL_LP_5p_N1__ATGCGATGTTATTCTC-1	Plasma	3.32138
001-050_T0_COL_LP_5p_N1__CTTTGCGCACATGGGA-1	Plasma	0.968111
001-050_T0_COL_LP_5p_N1__GGTATTGCATACCATG-1	Plasma	5.28312
001-050_T0_COL_LP_5p_N1__GCATGATAGCACCGTC-1	Plasma	2.81996
001-050_T0_COL_LP_5p_N1__TAGACCAAGTACGCCC-1	Plasma	3.23033
001-050_T0_COL_LP_5p_N1__CCTAGCTTCTGGTTCC-1	Plasma	2.37069
001-050_T0_COL_LP_5p_N1__CCTACCAAGAGGTAGA-1	Plasma	4.44914
001-050_T0_COL_LP_5p_N1__CCTCTGAAGCTGCCCA-1	Plasma	2.40452
001-050_T0_COL_LP_5p_N1__GGATGTTTCATGCATG-1	Plasma	4.18586
001-050_T0_COL_LP_5p_N1__CTCAGAAAGAAACGCC-1	Plasma	1.97067
001-050_T0_COL_LP_5p_N1__GGCAATTCATGGGAAC-1	Plasma	2.73902
001-050_T0_COL_LP_5p_N1__CAACCTCAGTTGCAGG-1	Plasma	5.70142
001-050_T0_COL_LP_5p_N1__TACGGTACAGTAGAGC-1	Plasma	1.4148
001-050_T0_COL_LP_5p_N1__CGTCTACTCCACGTGG-1	Plasma	3.43614
001-050_T0_COL_LP_5p_N1__ACCTTTATCAGCCTAA-1	Plasma	2.43738
001-050_T0_COL_LP_5p_N1__CTTAACTTCGATCCCT-1	Plasma	3.14907
001-050_T0_COL_LP_5p_N1__CTAGCCTTCGCTTAGA-1	Plasma	8.7866
001-050_T0_COL_LP_5p_N1__AAGCCGCGTCAGGACA-1	Plasma	1.35904
001-050_T0_COL_LP_5p_N1__ATGCGATGTTGTTTGG-1	Plasma	3.52084
001-050_T0_COL_LP_5p_N1__TCCCGATAGTTCGCAT-1	Plasma	2.61499
001-050_T0_COL_LP_5p_N1__GCGCAGTAGGACATTA-1	Plasma	0.591159
001-050_T0_COL_LP_5p_N1__CGATGTAGTCTTGATG-1	Plasma	8.08858
001-050_T0_COL_LP_5p_N1__TCGTAGAGTAGGGTAC-1	Plasma	2.59395
001-050_T0_COL_LP_5p_N1__TGAGAGGTCTGATTCT-1	Plasma	3.19065
001-050_T0_COL_LP_5p_N1__AGAATAGTCGGTTAAC-1	Plasma	1.2895
001-050_T0_COL_LP_5p_N1__CCTCAGTTCGTAGGTT-1	Plasma	4.25271
001-050_T0_COL_LP_5p_N1__GACCAATTCTATCCTA-1	Plasma	1.92435
001-050_T0_COL_LP_5p_N1__CACACTCAGCCCAGCT-1	Plasma	5.84573
001-050_T0_COL_LP_5p_N1__TGAGCCGTCACAGGCC-1	Plasma	2.2582
001-050_T0_COL_LP_5p_N1__CACACCTGTCTCATCC-1	Plasma	2.43498
001-050_T0_COL_LP_5p_N1__ACTGAGTAGTGCCAGA-1	Plasma	2.656
001-050_T0_COL_LP_5p_N1__GCTGCTTAGAGGGCTT-1	Plasma	7.32795
001-050_T0_COL_LP_5p_N1__TCGCGAGAGTGCAAGC-1	Plasma	4.69585
001-050_T0_COL_LP_5p_N1__TTGCGTCTCATTGCCC-1	Plasma	6.56118
001-050_T0_COL_LP_5p_N1__GAGGTGAAGGCGACAT-1	Plasma	1.78154
001-050_T0_COL_LP_5p_N1__GCAAACTAGGCAGGTT-1	Plasma	5.76395
001-050_T0_COL_LP_5p_N1__GAATGAACATCACGTA-1	Plasma	1.3868
001-050_T0_COL_LP_5p_N1__CGAACATGTGACGGTA-1	Plasma	4.10788
001-050_T0_COL_LP_5p_N1__CTGAAGTGTGTCCTCT-1	Plasma	2.90808
001-050_T0_COL_LP_5p_N1__AGAGCGACATACCATG-1	Plasma	3.12742
001-050_T0_COL_LP_5p_N1__CTGCTGTGTCTTCTCG-1	Plasma	1.54291
001-050_T0_COL_LP_5p_N1__TGACAACCAATCGGTT-1	Plasma	1.9523
001-050_T0_COL_LP_5p_N1__GCAGCCACAATAGCGG-1	Plasma	3.71249
001-050_T0_COL_LP_5p_N1__TCCCGATAGAATAGGG-1	Plasma	3.10792
001-050_T0_COL_LP_5p_N1__GAGTCCGAGTGAAGAG-1	Plasma	4.39236
001-050_T0_COL_LP_5p_N1__CAAGTTGTCGTTACAG-1	Plasma	5.67653
001-050_T0_COL_LP_5p_N1__GCAGCCACACGAAGCA-1	Plasma	0.646427
001-050_T0_COL_LP_5p_N1__CAGCGACCACGGATAG-1	Plasma	0.756355
001-050_T0_COL_LP_5p_N1__CGTCAGGGTCGCCATG-1	Plasma	4.06063
001-050_T0_COL_LP_5p_N1__AAGGAGCAGCACGCCT-1	Plasma	4.43655
001-050_T0_COL_LP_5p_N1__AGGCCACAGTAGATGT-1	Plasma	2.46221
001-050_T0_COL_LP_5p_N1__CAAGGCCCAAGGCTCC-1	Plasma	3.51682
001-050_T0_COL_LP_5p_N1__CCCTCCTGTTCGTTGA-1	Plasma	0.99528
001-050_T0_COL_LP_5p_N1__ATCATCTTCGCCTGTT-1	Plasma	0.337059
001-050_T0_COL_LP_5p_N1__TCTTTCCAGCCGTCGT-1	Plasma	3.27014
001-050_T0_COL_LP_5p_N1__GATGAGGCACATCCGG-1	Plasma	4.51824
001-050_T0_COL_LP_5p_N1__ACGAGCCGTTTCCACC-1	Plasma	5.62307
001-050_T0_COL_LP_5p_N1__CGGAGCTTCGCCGTGA-1	Plasma	3.40733
001-050_T0_COL_LP_5p_N1__ACGATGTAGTGCTGCC-1	Plasma	0.488894
001-050_T0_COL_LP_5p_N1__AACACGTGTTACGGAG-1	Plasma	4.16419
001-050_T0_COL_LP_5p_N1__TTGACTTGTTTGGGCC-1	Plasma	2.93589
001-050_T0_COL_LP_5p_N1__GTGGGTCAGCGCTTAT-1	Plasma	6.14397
001-050_T0_COL_LP_5p_N1__TGTTCCGCATAGTAAG-1	Plasma	1.67673
001-050_T0_COL_LP_5p_N1__TTATGCTAGATAGCAT-1	Plasma	2.48943
001-050_T0_COL_LP_5p_N1__CTTAGGACATTTCAGG-1	Plasma	4.64865
001-050_T0_COL_LP_5p_N1__GCGCCAAAGGACTGGT-1	Plasma	3.55271
001-050_T0_COL_LP_5p_N1__CTTTGCGTCACCCTCA-1	Plasma	4.49064
001-050_T0_COL_LP_5p_N1__CGTTGGGGTCCGTTAA-1	Plasma	4.44382
001-050_T0_COL_LP_5p_N1__GGCTCGAGTTCCCGAG-1	Plasma	1.93186
001-050_T0_COL_LP_5p_N1__GCGAGAATCATTGCGA-1	Plasma	5.22832
001-050_T0_COL_LP_5p_N1__TGCGTGGCAAGACACG-1	Plasma	4.61369
001-050_T0_COL_LP_5p_N1__GTACGTAGTCCGAATT-1	Plasma	3.28786
001-050_T0_COL_LP_5p_N1__ACACCCTGTCTTCTCG-1	Plasma	2.75683
001-050_T0_COL_LP_5p_N1__GCTTGAACAAGAAAGG-1	Plasma	3.08657
001-050_T0_COL_LP_5p_N1__CATCGGGCACATTAGC-1	Plasma	3.1485
001-050_T0_COL_LP_5p_N1__AGCTCCTCAAGCCGTC-1	Plasma	5.24682
001-050_T0_COL_LP_5p_N1__TCCACACTCTAACGGT-1	Plasma	2.5197
001-050_T0_COL_LP_5p_N1__CATCAAGTCCGCGTTT-1	Plasma	5.90371
001-050_T0_COL_LP_5p_N1__GGCTCGAAGTGACTCT-1	Plasma	3.12861
001-050_T0_COL_LP_5p_N1__GCGGGTTCAAACTGCT-1	Plasma	5.46272
001-050_T0_COL_LP_5p_N1__TCTGAGATCAGAGGTG-1	Plasma	1.24207
001-050_T0_COL_LP_5p_N1__GGGAGATGTCTTCAAG-1	Plasma	2.32926
001-050_T0_COL_LP_5p_N1__GGACATTGTAGGAGTC-1	Plasma	4.05758
001-050_T0_COL_LP_5p_N1__CGCTGGATCCGTAGTA-1	Plasma	2.69278
001-050_T0_COL_LP_5p_N1__CACCTTGTCAAGAAGT-1	Plasma	6.05544
001-050_T0_COL_LP_5p_N1__ATTATCCCAGTGAGTG-1	Plasma	2.12436
001-050_T0_COL_LP_5p_N1__TTTGTCACAGTAAGCG-1	Plasma	-0.401865
001-050_T0_COL_LP_5p_N1__AGCGGTCCATTACCTT-1	Plasma	2.48946
001-050_T0_COL_LP_5p_N1__CGCTTCAAGAGGACGG-1	Plasma	3.42877
001-050_T0_COL_LP_5p_N1__GTCGTAAAGCGGCTTC-1	Plasma	4.0927
001-050_T0_COL_LP_5p_N1__ACGAGCCGTTTGACAC-1	Plasma	3.59582
001-050_T0_COL_LP_5p_N1__AAGGCAGCAAGCTGGA-1	Plasma	1.05168
001-050_T0_COL_LP_5p_N1__AGGGATGCACCTCGGA-1	Plasma	2.71366
001-050_T0_COL_LP_5p_N1__ACACCCTGTGTGGTTT-1	Plasma	5.64975
001-050_T0_COL_LP_5p_N1__ACCGTAACAGACGCCT-1	Plasma	4.98776
001-050_T0_COL_LP_5p_N1__AAACGGGTCGCGCCAA-1	Plasma	2.07768
001-050_T0_COL_LP_5p_N1__GTAGTCATCCCGGATG-1	Plasma	5.61261
001-050_T0_COL_LP_5p_N1__TTTATGCAGTAGCCGA-1	Plasma	1.50196
001-050_T0_COL_LP_5p_N1__CTAACTTTCTCAAACG-1	Plasma	3.93574
001-050_T0_COL_LP_5p_N1__GGAATAAAGGCCATAG-1	Plasma	4.06424
001-050_T0_COL_LP_5p_N1__AGATTGCGTGCTCTTC-1	Plasma	3.19262
001-050_T0_COL_LP_5p_N1__TGAGGGACATGTCCTC-1	Plasma	0.0627181
001-050_T0_COL_LP_5p_N1__CAACTAGAGCTGTTCA-1	Plasma	1.81636
001-050_T0_COL_LP_5p_N1__GTCTTCGAGGCACATG-1	Plasma	5.40674
001-050_T0_COL_LP_5p_N1__GTGCAGCGTTTAGGAA-1	Plasma	0.184944
001-050_T0_COL_LP_5p_N1__ACGATGTGTATCGCAT-1	Plasma	1.18205
001-050_T0_COL_LP_5p_N1__GGGAATGTCGCATGGC-1	Plasma	2.20516
001-050_T0_COL_LP_5p_N1__TACCTATCAAGCTGTT-1	Plasma	1.80876
001-050_T0_COL_LP_5p_N1__TGAGCATTCCTTGACC-1	Plasma	6.11492
001-050_T0_COL_LP_5p_N1__AAACCTGAGAGTTGGC-1	Plasma	2.92093
001-050_T0_COL_LP_5p_N1__CGGGTCAAGTACGTAA-1	Plasma	4.47486
001-050_T0_COL_LP_5p_N1__ATCTACTCACAGTCGC-1	Plasma	5.37006
001-050_T0_COL_LP_5p_N1__TACGGGCTCGGCTTGG-1	Plasma	2.80294
001-050_T0_COL_LP_5p_N1__ACCCACTGTGGTAACG-1	Plasma	2.42204
001-050_T0_COL_LP_5p_N1__GGACATTAGGGCTTCC-1	Plasma	3.11377
001-050_T0_COL_LP_5p_N1__GGCCGATAGCAGCGTA-1	Plasma	2.28481
001-050_T0_COL_LP_5p_N1__AGTGGGACAGACTCGC-1	Plasma	4.4012
001-050_T0_COL_LP_5p_N1__ATTCTACGTTGAACTC-1	Plasma	2.80916
001-050_T0_COL_LP_5p_N1__TGTCCCACATGTCCTC-1	Plasma	3.13626
001-050_T0_COL_LP_5p_N1__ATCATCTGTTATCGGT-1	Plasma	2.74763
001-050_T0_COL_LP_5p_N1__CTCAGAAAGGTAAACT-1	Plasma	4.43206
001-050_T0_COL_LP_5p_N1__TCCACACCAGGGATTG-1	Plasma	2.75137
001-050_T0_COL_LP_5p_N1__GCGAGAAGTCCCGACA-1	Plasma	2.5485
001-050_T0_COL_LP_5p_N1__CGGAGCTAGGATTCGG-1	Plasma	1.58075
001-050_T0_COL_LP_5p_N1__TCTTTCCAGGACTGGT-1	Plasma	4.78673
001-050_T0_COL_LP_5p_N1__GGTGCGTTCAGGCGAA-1	Plasma	2.21536
001-050_T0_COL_LP_5p_N1__AATCGGTAGACTACAA-1	Plasma	3.18891
001-050_T0_COL_LP_5p_N1__CTCATTATCCATGAGT-1	Plasma	2.2033
001-050_T0_COL_LP_5p_N1__TTAGGACCACTTCGAA-1	Plasma	2.26603
001-050_T0_COL_LP_5p_N1__ACGAGGAGTCCCTACT-1	Plasma	2.99301
001-050_T0_COL_LP_5p_N1__CAGATCACAGTCAGCC-1	Plasma	5.08361
001-050_T0_COL_LP_5p_N1__TACGGGCCAATTGCTG-1	Plasma	3.04419
001-050_T0_COL_LP_5p_N1__GCGCAGTGTTCGTCTC-1	Plasma	9.65731
001-050_T0_COL_LP_5p_N1__GAGTCCGAGCGACGTA-1	Plasma	0.214072
001-050_T0_COL_LP_5p_N1__AAACGGGCAGACGCCT-1	Plasma	3.37852
001-050_T0_COL_LP_5p_N1__TCTCTAACACCGATAT-1	Plasma	4.92762
001-050_T0_COL_LP_5p_N1__CATGGCGCAAGTCTGT-1	Plasma	7.55563
001-050_T0_COL_LP_5p_N1__CGACCTTAGTGGAGAA-1	Plasma	3.80625
001-050_T0_COL_LP_5p_N1__CTGCGGAAGAAGGACA-1	Plasma	2.07144
001-050_T0_COL_LP_5p_N1__TACGGTACACGAGGTA-1	Plasma	2.08942
001-050_T0_COL_LP_5p_N1__TGCTACCTCTCGTTTA-1	Plasma	2.50199
001-050_T0_COL_LP_5p_N1__ACGCCGATCACCCGAG-1	Plasma	4.74023
001-050_T0_COL_LP_5p_N1__AACTCCCGTGCAGTAG-1	Plasma	1.45259
001-050_T0_COL_LP_5p_N1__TACTCGCTCTATGTGG-1	Plasma	2.75752
001-050_T0_COL_LP_5p_N1__GTTACAGGTGTTCTTT-1	Plasma	3.59052
001-050_T0_COL_LP_5p_N1__CATATGGGTTTAGCTG-1	Plasma	2.67534
001-050_T0_COL_LP_5p_N1__TCAATCTAGCCTTGAT-1	Plasma	2.51098
001-050_T0_COL_LP_5p_N1__CTTAACTAGAATGTGT-1	Plasma	5.62461
001-050_T0_COL_LP_5p_N1__TCTTCGGTCGCTTGTC-1	Plasma	5.40722
001-050_T0_COL_LP_5p_N1__CAAGTTGCACCAGGTC-1	Plasma	4.31436
001-050_T0_COL_LP_5p_N1__AGGGTGAAGAACTGTA-1	Plasma	2.26615
001-050_T0_COL_LP_5p_N1__CTTCTCTCATTAGGCT-1	Plasma	3.05049
001-050_T0_COL_LP_5p_N1__CTGAAGTCACACATGT-1	Plasma	3.22397
001-050_T0_COL_LP_5p_N1__GTGGGTCAGGTAAACT-1	Plasma	2.65949
001-050_T0_COL_LP_5p_N1__CTGCTGTCATTAACCG-1	Plasma	2.54726
001-050_T0_COL_LP_5p_N1__GCATGCGCATGTCCTC-1	Plasma	1.92429
001-050_T0_COL_LP_5p_N1__AACTCAGTCCTGCAGG-1	Plasma	4.44021
001-050_T0_COL_LP_5p_N1__GGCTCGAGTGTCAATC-1	Plasma	3.87212
001-050_T0_COL_LP_5p_N1__ACCGTAAAGTGGCACA-1	Plasma	1.59719
001-050_T0_COL_LP_5p_N1__TCTGGAAGTTCGAATC-1	Plasma	3.59029
001-050_T0_COL_LP_5p_N1__TGTATTCAGTAGCCGA-1	Plasma	3.36306
001-050_T0_COL_LP_5p_N1__GCTGCGATCCATGCTC-1	Plasma	3.03865
001-050_T0_COL_LP_5p_N1__CTACCCAGTCTGATTG-1	Plasma	3.25131
001-050_T0_COL_LP_5p_N1__ACGCCAGCACCAACCG-1	Plasma	4.39454
001-050_T0_COL_LP_5p_N1__TCGGTAAAGGTGATTA-1	Plasma	1.30488
001-050_T0_COL_LP_5p_N1__TCACGAATCACGATGT-1	Plasma	3.30218
001-050_T0_COL_LP_5p_N1__TCAGATGAGATCCGAG-1	Plasma	2.22888
001-050_T0_COL_LP_5p_N1__TATGCCCAGTGAACGC-1	Plasma	5.2664
001-050_T0_COL_LP_5p_N1__ATCTGCCCAAGGCTCC-1	Plasma	3.83194
001-050_T0_COL_LP_5p_N1__GTCAAGTGTACCTACA-1	Plasma	5.7881
001-050_T0_COL_LP_5p_N1__CTCTGGTGTAGCGTCC-1	Plasma	2.52312
001-050_T0_COL_LP_5p_N1__ATCCGAAGTTACAGAA-1	Plasma	3.36341
001-050_T0_COL_LP_5p_N1__TCATTTGAGAAGGACA-1	Plasma	3.78715
001-050_T0_COL_LP_5p_N1__CTGTGCTCAAGTCATC-1	Plasma	3.71494
001-050_T0_COL_LP_5p_N1__TCAGCTCAGTGGTAAT-1	Plasma	3.59248
001-050_T0_COL_LP_5p_N1__TTCTCAATCTGCAGTA-1	Plasma	4.16028
001-050_T0_COL_LP_5p_N1__TAAACCGGTTCGTGAT-1	Plasma	1.99783
001-050_T0_COL_LP_5p_N1__AGTCTTTGTACCGGCT-1	Plasma	2.69866
001-050_T0_COL_LP_5p_N1__CTAATGGTCCGTACAA-1	Plasma	3.45244
001-050_T0_COL_LP_5p_N1__ATAGACCCATCGGAAG-1	Plasma	3.44368
001-050_T0_COL_LP_5p_N1__GCAATCACATATGAGA-1	Plasma	3.57124
001-050_T0_COL_LP_5p_N1__TACACGAAGTACATGA-1	Plasma	1.95737
001-050_T0_COL_LP_5p_N1__CCGTTCATCGGAGGTA-1	Plasma	3.43979
001-050_T0_COL_LP_5p_N1__CGTTCTGTCGGACAAG-1	Plasma	2.67775
001-050_T0_COL_LP_5p_N1__GCAGTTACATCATCCC-1	Plasma	4.58258
001-050_T0_COL_LP_5p_N1__CGTAGCGCACCCATGG-1	Plasma	2.9821
001-050_T0_COL_LP_5p_N1__TATTACCGTTCACGGC-1	Plasma	3.02618
001-050_T0_COL_LP_5p_N1__AGCTCCTAGCTTATCG-1	Plasma	3.21704
001-050_T0_COL_LP_5p_N1__ACGTCAAGTCACTTCC-1	Plasma	3.45756
001-050_T0_COL_LP_5p_N1__ATCCACCGTTTGTGTG-1	Plasma	1.14853
001-050_T0_COL_LP_5p_N1__TGAGCCGTCAACTCTT-1	Plasma	2.81178
001-050_T0_COL_LP_5p_N1__GCACTCTAGTACTTGC-1	Plasma	3.64962
001-050_T0_COL_LP_5p_N1__CGAGAAGAGTTTGCGT-1	Plasma	1.73402
001-050_T0_COL_LP_5p_N1__AAACCTGGTGACGCCT-1	Plasma	1.29921
001-050_T0_COL_LP_5p_N1__CGAGCACTCTGCCCTA-1	Plasma	1.65827
001-050_T0_COL_LP_5p_N1__AGGTCATCAATAACGA-1	Plasma	2.89005
001-050_T0_COL_LP_5p_N1__CGCCAAGCAGGTCCAC-1	Plasma	4.83747
001-050_T0_COL_LP_5p_N1__TCTTTCCCAGCATGAG-1	Plasma	1.86029
001-050_T0_COL_LP_5p_N1__CAGTCCTTCGATGAGG-1	Plasma	6.90835
001-050_T0_COL_LP_5p_N1__TACGGGCTCAGAGACG-1	Plasma	0.987641
001-050_T0_COL_LP_5p_N1__GGATGTTAGGCGCTCT-1	Plasma	1.41117
001-050_T0_COL_LP_5p_N1__TTCGAAGAGCACACAG-1	Plasma	0.394347
001-050_T0_COL_LP_5p_N1__GACCAATAGTGCGTGA-1	Plasma	2.63287
001-050_T0_COL_LP_5p_N1__GCTTCCATCAAACGGG-1	Plasma	4.13837
001-050_T0_COL_LP_5p_N1__TACTCGCAGTAGCCGA-1	Plasma	5.38167
001-050_T0_COL_LP_5p_N1__GGCGTGTCACCAGGCT-1	Plasma	2.69261
001-050_T0_COL_LP_5p_N1__CATGGCGTCTATCGCC-1	Plasma	1.30332
001-050_T0_COL_LP_5p_N1__TAAGAGACAAACGTGG-1	Plasma	3.3273
001-050_T0_COL_LP_5p_N1__ACTATCTGTGTGTGCC-1	Plasma	4.4631
001-050_T0_COL_LP_5p_N1__GGCTGGTTCGCGATCG-1	Plasma	5.23653
001-050_T0_COL_LP_5p_N1__CAGCATAAGCTAAACA-1	Plasma	4.98079
001-050_T0_COL_LP_5p_N1__TGCGTGGAGTTGTAGA-1	Plasma	1.913
001-050_T0_COL_LP_5p_N1__GTGGGTCTCATGTGGT-1	Plasma	3.76818
001-050_T0_COL_LP_5p_N1__CGAATGTAGCTACCGC-1	Plasma	3.27611
001-050_T0_COL_LP_5p_N1__CCATTCGAGATCGGGT-1	Plasma	2.42878
001-050_T0_COL_LP_5p_N1__GCGCAACAGTGAACGC-1	Plasma	2.54218
001-050_T0_COL_LP_5p_N1__GGGAGATTCCGTCAAA-1	Plasma	3.98171
001-050_T0_COL_LP_5p_N1__CTGCGGATCGCGCCAA-1	Plasma	2.11688
001-050_T0_COL_LP_5p_N1__CGTCAGGAGGGATCTG-1	Plasma	2.73606
001-050_T0_COL_LP_5p_N1__TTGTAGGCAATAAGCA-1	Plasma	1.82928
001-050_T0_COL_LP_5p_N1__CGGGTCATCTTAACCT-1	Plasma	4.20088
001-050_T0_COL_LP_5p_N1__CTAGCCTAGTTATCGC-1	Plasma	3.20889
001-050_T0_COL_LP_5p_N1__CGACTTCGTCAAACTC-1	Plasma	3.03234
001-050_T0_COL_LP_5p_N1__GAATAAGTCATGTCCC-1	Plasma	2.64856
001-050_T0_COL_LP_5p_N1__TCTTCGGCACTTGGAT-1	Plasma	4.90757
001-050_T0_COL_LP_5p_N1__CCGGGATTCTGCTGTC-1	Plasma	4.98897
001-050_T0_COL_LP_5p_N1__AAGGTTCGTCAGTGGA-1	Plasma	4.96714
001-050_T0_COL_LP_5p_N1__GCGCCAATCACTTCAT-1	Plasma	6.74198
001-050_T0_COL_LP_5p_N1__TTTATGCGTGCCTGGT-1	Plasma	2.67609
001-050_T0_COL_LP_5p_N1__TCAGGATCACTCAGGC-1	Plasma	1.69226
001-050_T0_COL_LP_5p_N1__AAGCCGCAGTGCGATG-1	Plasma	4.33553
001-050_T0_COL_LP_5p_N1__TACGGATTCTTGACGA-1	Plasma	2.50549
001-050_T0_COL_LP_5p_N1__TCACAAGCATGGAATA-1	Plasma	6.6933
001-050_T0_COL_LP_5p_N1__TGAGCATAGGAACTGC-1	Plasma	4.63684
001-050_T0_COL_LP_5p_N1__TCGAGGCTCAAGGTAA-1	Plasma	2.20638
001-050_T0_COL_LP_5p_N1__TACGGTAGTGTTTGGT-1	Plasma	2.42652
001-050_T0_COL_LP_5p_N1__GGGTTGCAGTGAATTG-1	Plasma	3.81867
001-050_T0_COL_LP_5p_N1__TTTGGTTCAGACGCTC-1	Plasma	4.97206
001-050_T0_COL_LP_5p_N1__GGAAAGCAGGACAGAA-1	Plasma	2.37986
001-050_T0_COL_LP_5p_N1__CTGAAGTAGCGATAGC-1	Plasma	4.05244
001-050_T0_COL_LP_5p_N1__CTTGGCTGTGTTTGGT-1	Plasma	1.60621
001-050_T0_COL_LP_5p_N1__GCGCAGTAGTGGCACA-1	Plasma	3.12342
001-050_T0_COL_LP_5p_N1__TGCCAAATCTGTCAAG-1	Plasma	1.57599
001-050_T0_COL_LP_5p_N1__TGACGGCTCGGCATCG-1	Plasma	4.34436
001-050_T0_COL_LP_5p_N1__ACTGAACGTAAATGAC-1	Plasma	0.878673
001-050_T0_COL_LP_5p_N1__CGCCAAGTCCTATTCA-1	Plasma	3.92672
001-050_T0_COL_LP_5p_N1__TCTGAGATCCGAATGT-1	Plasma	2.74634
001-050_T0_COL_LP_5p_N1__CGCTTCATCCCATTTA-1	Plasma	1.2758
001-050_T0_COL_LP_5p_N1__GGGAGATTCAGCTGGC-1	Plasma	3.16475
001-050_T0_COL_LP_5p_N1__TACTCATCAGGCGATA-1	Plasma	1.41969
001-050_T0_COL_LP_5p_N1__TTGTAGGGTTCCGTCT-1	Plasma	1.57116
001-050_T0_COL_LP_5p_N1__GATCTAGGTTCCGTCT-1	Plasma	4.01895
001-050_T0_COL_LP_5p_N1__AACCGCGCAAAGTGCG-1	Plasma	6.88343
001-050_T0_COL_LP_5p_N1__ACGCCGACATATGCTG-1	Plasma	2.97424
001-050_T0_COL_LP_5p_N1__TTTACTGCACCAACCG-1	Plasma	3.37357
001-050_T0_COL_LP_5p_N1__CTTCTCTTCCGAAGAG-1	Plasma	2.84597
001-050_T0_COL_LP_5p_N1__TTCTCCTCATATACCG-1	Plasma	1.13867
001-050_T0_COL_LP_5p_N1__GCATGCGGTGATGATA-1	Plasma	7.68623
001-050_T0_COL_LP_5p_N1__TCAGGTATCCTTGACC-1	Plasma	4.48858
001-050_T0_COL_LP_5p_N1__CGTCTACCAACAACCT-1	Plasma	2.38215
001-050_T0_COL_LP_5p_N1__GATGCTATCGGAGGTA-1	Plasma	1.08407
001-050_T0_COL_LP_5p_N1__TCCCGATCAGTTTACG-1	Plasma	0.455621
001-050_T0_COL_LP_5p_N1__ACATCAGCAGGGAGAG-1	Plasma	2.47403
001-050_T0_COL_LP_5p_N1__CCATTCGGTGACGGTA-1	Plasma	0.866123
001-050_T0_COL_LP_5p_N1__TCGTAGAAGACCTAGG-1	Plasma	3.45674
001-050_T0_COL_LP_5p_N1__CTGATCCAGAGCTGGT-1	Plasma	3.01225
001-050_T0_COL_LP_5p_N1__GCACATAGTGCCTTGG-1	Plasma	3.18176
001-050_T0_COL_LP_5p_N1__GTCTTCGCATCTACGA-1	Plasma	2.32873
001-050_T0_COL_LP_5p_N1__TCGTAGAAGCTGCGAA-1	Plasma	2.23236
001-050_T0_COL_LP_5p_N1__CATGACAAGCCACCTG-1	Plasma	1.26002
001-050_T0_COL_LP_5p_N1__GATCGATCAGCTGCAC-1	Plasma	3.41461
001-050_T0_COL_LP_5p_N1__CAGCTAAGTGCTCTTC-1	Plasma	1.77609
001-050_T0_COL_LP_5p_N1__ATTGGTGCATAGGATA-1	Plasma	2.8786
001-050_T0_COL_LP_5p_N1__CTTGGCTCATCCGTGG-1	Plasma	5.10342
001-050_T0_COL_LP_5p_N1__TCAGATGCAAACCCAT-1	Plasma	2.03271
001-050_T0_COL_LP_5p_N1__GCGACCAGTACCGCTG-1	Plasma	4.61827
001-050_T0_COL_LP_5p_N1__CACAAACTCGGATGGA-1	Plasma	8.45186
001-050_T0_COL_LP_5p_N1__GAATAAGAGATATGCA-1	Plasma	3.37207
001-050_T0_COL_LP_5p_N1__CCGGGATAGGCATGGT-1	Plasma	3.08657
001-050_T0_COL_LP_5p_N1__CCCAATCTCACCATAG-1	Plasma	2.05756
001-050_T0_COL_LP_5p_N1__AAGGTTCTCCGTCATC-1	Plasma	4.68968
001-050_T0_COL_LP_5p_N1__TTGGCAAGTATTAGCC-1	Plasma	4.32528
001-050_T0_COL_LP_5p_N1__GATCAGTAGCCAACAG-1	Plasma	3.924
001-050_T0_COL_LP_5p_N1__CTACATTAGTAAGTAC-1	Plasma	3.02185
001-050_T0_COL_LP_5p_N1__GACGGCTGTAGTACCT-1	Plasma	2.90002
001-050_T0_COL_LP_5p_N1__TTGCGTCTCGGGAGTA-1	Plasma	2.3156
001-050_T0_COL_LP_5p_N1__CGGAGCTTCTCGAGTA-1	Plasma	5.09474
001-050_T0_COL_LP_5p_N1__GGCTGGTGTGCCTGGT-1	Plasma	1.82285
001-050_T0_COL_LP_5p_N1__TACGGTACATGCCTTC-1	Plasma	2.69452
001-050_T0_COL_LP_5p_N1__GGACAAGTCCGCGCAA-1	Plasma	2.80958
001-050_T0_COL_LP_5p_N1__TTAGGCACAGATGAGC-1	Plasma	2.67189
001-050_T0_COL_LP_5p_N1__GAAACTCTCTTATCTG-1	Plasma	3.17082
001-050_T0_COL_LP_5p_N1__GCATGTAAGTGGTCCC-1	Plasma	0.685148
001-050_T0_COL_LP_5p_N1__CACATAGAGAAACCGC-1	Plasma	5.77311
001-050_T0_COL_LP_5p_N1__GTCCTCATCGATAGAA-1	Plasma	4.87706
001-050_T0_COL_LP_5p_N1__ACGGGCTGTCAGAAGC-1	Plasma	3.45398
001-050_T0_COL_LP_5p_N1__AGGCCACAGGTGCTAG-1	Plasma	2.63618
001-050_T0_COL_LP_5p_N1__ACATACGAGCTAGTCT-1	Plasma	2.91649
001-050_T0_COL_LP_5p_N1__CATATGGTCGGGAGTA-1	Plasma	2.94525
001-050_T0_COL_LP_5p_N1__AAACCTGCACATTCGA-1	Plasma	4.84826
001-050_T0_COL_LP_5p_N1__CGTTCTGAGAGTCTGG-1	Plasma	2.20198
001-050_T0_COL_LP_5p_N1__GCATGATGTAGCGATG-1	Plasma	1.02073
001-050_T0_COL_LP_5p_N1__TGACTAGGTGAGTGAC-1	Plasma	1.27908
001-050_T0_COL_LP_5p_N1__AGTGGGAGTATAAACG-1	Plasma	4.2756
001-050_T0_COL_LP_5p_N1__GTCGGGTCACGGTAAG-1	Plasma	3.30585
001-050_T0_COL_LP_5p_N1__CCACGGACACTAAGTC-1	Plasma	7.83177
001-050_T0_COL_LP_5p_N1__GTCACGGAGACCACGA-1	Plasma	3.8374
001-050_T0_COL_LP_5p_N1__GTTACAGAGAGTCTGG-1	Plasma	1.19413
001-050_T0_COL_LP_5p_N1__GGACAAGGTACTTCTT-1	Plasma	4.82727
001-050_T0_COL_LP_5p_N1__TGACTAGCACAGGCCT-1	Plasma	5.77803
001-050_T0_COL_LP_5p_N1__CAGCTGGGTACGCTGC-1	Plasma	1.76541
001-050_T0_COL_LP_5p_N1__CTAACTTAGTAGGCCA-1	Plasma	2.53101
001-050_T0_COL_LP_5p_N1__AGTCTTTAGGTAGCCA-1	Plasma	5.03676
001-050_T0_COL_LP_5p_N1__GTAGGCCGTGAAAGAG-1	Plasma	2.94279
001-050_T0_COL_LP_5p_N1__AGCTCTCAGCGATAGC-1	Plasma	2.37566
001-050_T0_COL_LP_5p_N1__TGAAAGAGTTCAGCGC-1	Plasma	2.39768
001-050_T0_COL_LP_5p_N1__GTGTGCGGTCATGCCG-1	Plasma	4.75183
001-050_T0_COL_LP_5p_N1__GGGATGAAGCAGATCG-1	Plasma	1.90209
001-050_T0_COL_LP_5p_N1__CCTTTCTAGAAGGACA-1	Plasma	0.579018
001-050_T0_COL_LP_5p_N1__CATATGGGTGTTCTTT-1	Plasma	3.26636
001-050_T0_COL_LP_5p_N1__TTTACTGCAGACGTAG-1	Plasma	0.962981
001-050_T0_COL_LP_5p_N1__GCTTCCATCCTTGCCA-1	Plasma	1.31002
001-050_T0_COL_LP_5p_N1__CGCTATCGTCTGCAAT-1	Plasma	2.68727
001-050_T0_COL_LP_5p_N1__AGTTGGTCAATAGCAA-1	Plasma	3.28377
001-050_T0_COL_LP_5p_N1__TTGGCAATCGCGCCAA-1	Plasma	5.13464
001-050_T0_COL_LP_5p_N1__CGTCACTGTCTGCGGT-1	Plasma	4.32163
001-050_T0_COL_LP_5p_N1__CTCGTCACAGGGTTAG-1	Plasma	2.87011
001-050_T0_COL_LP_5p_N1__CACATTTAGAGAACAG-1	Plasma	1.38412
001-050_T0_COL_LP_5p_N1__TCAGCAATCGGTGTCG-1	Plasma	5.82753
001-050_T0_COL_LP_5p_N1__GGGATGAAGTGCAAGC-1	Plasma	4.4678
001-050_T0_COL_LP_5p_N1__GACGCGTAGCTGAAAT-1	Plasma	2.61612
001-050_T0_COL_LP_5p_N1__TGTCCCATCCGAATGT-1	Plasma	2.34421
001-050_T0_COL_LP_5p_N1__ACTTTCACATTCACTT-1	Plasma	5.57139
001-050_T0_COL_LP_5p_N1__TGGTTAGAGTAGTGCG-1	Plasma	2.6267
001-050_T0_COL_LP_5p_N1__CGCTGGAGTTCTGTTT-1	Plasma	3.70824
001-050_T0_COL_LP_5p_N1__CGTCAGGCATCGGACC-1	Plasma	3.74409
001-050_T0_COL_LP_5p_N1__CTCGGGAAGCCAGGAT-1	Plasma	2.39834
001-050_T0_COL_LP_5p_N1__GAAGCAGGTACACCGC-1	Plasma	2.57944
001-050_T0_COL_LP_5p_N1__TAGTTGGCACGGCCAT-1	Plasma	7.58004
001-050_T0_COL_LP_5p_N1__CATCAAGGTGACTCAT-1	Plasma	8.09507
001-050_T0_COL_LP_5p_N1__CCGGGATTCTAACCGA-1	Plasma	1.69984
001-050_T0_COL_LP_5p_N1__TTAGGACGTGCTAGCC-1	Plasma	1.78733
001-050_T0_COL_LP_5p_N1__CCTACCAAGGGAACGG-1	Plasma	6.59012
001-050_T0_COL_LP_5p_N1__TTTGCGCGTCAACTGT-1	Plasma	1.91837
001-050_T0_COL_LP_5p_N1__CAGAGAGGTCTTCGTC-1	Plasma	3.33505
001-050_T0_COL_LP_5p_N1__TTGGAACGTAAACGCG-1	Plasma	0.974845
001-050_T0_COL_LP_5p_N1__AGTGAGGAGTGCCATT-1	Plasma	3.81239
001-050_T0_COL_LP_5p_N1__GCGAGAATCGGTGTCG-1	Plasma	3.11184
001-050_T0_COL_LP_5p_N1__GCTTCCAGTTCGTTGA-1	Plasma	1.68263
001-050_T0_COL_LP_5p_N1__AAACGGGCACATCCAA-1	Plasma	2.78974
001-050_T0_COL_LP_5p_N1__CTCGAAAAGCTCCTTC-1	Plasma	1.68821
001-050_T0_COL_LP_5p_N1__TGTGTTTCAAACCTAC-1	Plasma	3.44764
001-050_T0_COL_LP_5p_N1__CTAGTGAAGACAGAGA-1	Plasma	2.49323
001-050_T0_COL_LP_5p_N1__GTTCGGGGTACAGTTC-1	Plasma	4.30965
001-050_T0_COL_LP_5p_N1__CCTACACAGCGAGAAA-1	Plasma	2.37278
001-050_T0_COL_LP_5p_N1__CTACATTAGCCGTCGT-1	Plasma	0.678543
001-050_T0_COL_LP_5p_N1__ACGGGCTGTAAACACA-1	Plasma	2.78637
001-050_T0_COL_LP_5p_N1__CTTACCGGTATAATGG-1	Plasma	5.42427
001-050_T0_COL_LP_5p_N1__TACTTACAGTAGGCCA-1	Plasma	1.28252
001-050_T0_COL_LP_5p_N1__TGCACCTGTCGAGATG-1	Plasma	1.94803
001-050_T0_COL_LP_5p_N1__GAGCAGATCCCATTTA-1	Plasma	4.93675
001-050_T0_COL_LP_5p_N1__CAAGATCGTAAATACG-1	Plasma	3.3245
001-050_T0_COL_LP_5p_N1__CATGACAGTACGACCC-1	Plasma	1.44746
001-050_T0_COL_LP_5p_N1__GACACGCAGCATCATC-1	Plasma	1.23154
001-050_T0_COL_LP_5p_N1__CAAGATCGTACAGCAG-1	Plasma	2.57479
001-050_T0_COL_LP_5p_N1__CGAATGTCATCCTTGC-1	Plasma	2.16952
001-050_T0_COL_LP_5p_N1__GTAACTGCATTCGACA-1	Plasma	2.66439
001-050_T0_COL_LP_5p_N1__CGTTCTGAGCGCTTAT-1	Plasma	4.65735
001-050_T0_COL_LP_5p_N1__GGCTGGTTCACCCGAG-1	Plasma	2.2885
001-050_T0_COL_LP_5p_N1__CTGCCTAGTTCAGGCC-1	Plasma	3.89516
001-050_T0_COL_LP_5p_N1__GACTAACAGGACGAAA-1	Plasma	0.947548
001-050_T0_COL_LP_5p_N1__GAAGCAGAGGTCGGAT-1	Plasma	3.48643
001-050_T0_COL_LP_5p_N1__TACGGTATCCATGAGT-1	Plasma	2.107
001-050_T0_COL_LP_5p_N1__AGTAGTCCACCGAATT-1	Plasma	1.14314
001-050_T0_COL_LP_5p_N1__CATCGGGAGTTGAGAT-1	Plasma	0.344988
001-050_T0_COL_LP_5p_N1__ATAAGAGTCAGCACAT-1	Plasma	1.23441
001-050_T0_COL_LP_5p_N1__CATGGCGCATGTCGAT-1	Plasma	2.26388
001-050_T0_COL_LP_5p_N1__TAGAGCTTCCGCTGTT-1	Plasma	2.66655
001-050_T0_COL_LP_5p_N1__GCTTGAACACCATCCT-1	Plasma	1.14276
001-050_T0_COL_LP_5p_N1__TTAGTTCGTGAAGGCT-1	Plasma	3.78555
001-050_T0_COL_LP_5p_N1__ACTTGTTCAAGCTGAG-1	Plasma	2.88395
001-050_T0_COL_LP_5p_N1__TTGGCAAAGAGGTTAT-1	Plasma	4.55182
001-050_T0_COL_LP_5p_N1__TCATTTGCACCTGGTG-1	Plasma	2.27199
001-050_T0_COL_LP_5p_N1__CAACCTCAGGAGTCTG-1	Plasma	4.24997
001-050_T0_COL_LP_5p_N1__TTAACTCAGAGACTTA-1	Plasma	0.597967
001-050_T0_COL_LP_5p_N1__TCTGAGAGTTCGCTAA-1	Plasma	3.90916
001-050_T0_COL_LP_5p_N1__GTATCTTGTAAAGTCA-1	Plasma	0.522561
001-050_T0_COL_LP_5p_N1__AATCGGTAGCGTTTAC-1	Plasma	6.32558
001-050_T0_COL_LP_5p_N1__GTACGTAAGTACGCCC-1	Plasma	3.80147
001-050_T0_COL_LP_5p_N1__ACATACGTCTGTTGAG-1	Plasma	3.68682
001-050_T0_COL_LP_5p_N1__AAAGTAGAGCGTGAGT-1	Plasma	2.53731
001-050_T0_COL_LP_5p_N1__GCTGCAGGTTCTCATT-1	Plasma	3.30474
001-050_T0_COL_LP_5p_N1__TTAGTTCGTGCTAGCC-1	Plasma	3.57445
001-050_T0_COL_LP_5p_N1__GTGCATATCCATGAGT-1	Plasma	3.05936
001-050_T0_COL_LP_5p_N1__CGTGTAACACGAAAGC-1	Plasma	3.55613
001-050_T0_COL_LP_5p_N1__AGCGTATTCCCTCTTT-1	Plasma	3.77446
001-050_T0_COL_LP_5p_N1__CAGTAACTCTTTAGTC-1	Plasma	7.05823
001-050_T0_COL_LP_5p_N1__TCTATTGAGTAATCCC-1	Plasma	2.0484
001-050_T0_COL_LP_5p_N1__TCTATTGCACATCCGG-1	Plasma	3.21297
001-050_T0_COL_LP_5p_N1__GTCGTAAGTAGCTGCC-1	Plasma	3.97099
001-050_T0_COL_LP_5p_N1__CATCGAATCTCGGACG-1	Plasma	1.87531
001-050_T0_COL_LP_5p_N1__GGCCGATTCGCATGGC-1	Plasma	2.2452
001-050_T0_COL_LP_5p_N1__ACGGCCACAGAAGCAC-1	Plasma	4.03446
001-050_T0_COL_LP_5p_N1__TGCTGCTGTGCTGTAT-1	Plasma	3.23586
001-050_T0_COL_LP_5p_N1__ACAGCTACATATACGC-1	Plasma	4.4963
001-050_T0_COL_LP_5p_N1__AGGGAGTCAAACTGTC-1	Plasma	1.34082
001-050_T0_COL_LP_5p_N1__GTTAAGCCATCCTAGA-1	Plasma	2.94334
001-050_T0_COL_LP_5p_N1__ACGGGCTGTGCAGGTA-1	Plasma	4.46205
001-050_T0_COL_LP_5p_N1__CGAGCCAGTTGAGGTG-1	Plasma	2.69712
001-050_T0_COL_LP_5p_N1__GCATGATGTTAAGGGC-1	Plasma	2.13008
001-050_T0_COL_LP_5p_N1__TGTGGTAAGGTCGGAT-1	Plasma	5.52219
001-050_T0_COL_LP_5p_N1__TAGTTGGAGTCAATAG-1	Plasma	2.45211
001-050_T0_COL_LP_5p_N1__GACAGAGCACAGGCCT-1	Plasma	3.59675
001-050_T0_COL_LP_5p_N1__TCAACGATCTCCTATA-1	Plasma	3.28417
001-050_T0_COL_LP_5p_N1__GTCATTTGTCGCATAT-1	Plasma	3.41703
001-050_T0_COL_LP_5p_N1__GCGACCAAGAGGTAGA-1	Plasma	3.42514
001-050_T0_COL_LP_5p_N1__AACTCAGTCTTTACGT-1	Plasma	0.729182
001-050_T0_COL_LP_5p_N1__ACACCCTCAAACAACA-1	Plasma	6.95529
001-050_T0_COL_LP_5p_N1__GCCTCTATCGCCAGCA-1	Plasma	6.19743
001-050_T0_COL_LP_5p_N1__ATTGGACGTGACTACT-1	Plasma	4.80402
001-050_T0_COL_LP_5p_N1__GGACAGATCAGTTTGG-1	Plasma	3.12143
001-050_T0_COL_LP_5p_N1__GGGATGACACTGTTAG-1	Plasma	1.61339
001-050_T0_COL_LP_5p_N1__AGTGGGAAGATGTGTA-1	Plasma	2.3267
001-050_T0_COL_LP_5p_N1__ATCTACTTCGGAGCAA-1	Plasma	1.48338
001-050_T0_COL_LP_5p_N1__ACGGGCTGTTGTTTGG-1	Plasma	4.28825
001-050_T0_COL_LP_5p_N1__CAACCAACAGCCTATA-1	Plasma	1.79356
001-050_T0_COL_LP_5p_N1__CTACATTAGTGAAGAG-1	Plasma	2.58662
001-050_T0_COL_LP_5p_N1__GCTGGGTGTTCCCGAG-1	Plasma	3.56812
001-050_T0_COL_LP_5p_N1__TAGTGGTAGTACGTAA-1	Plasma	5.2019
001-050_T0_COL_LP_5p_N1__TGCCCATCAGCATACT-1	Plasma	2.40029
001-050_T0_COL_LP_5p_N1__GTAGTCACATGCAATC-1	Plasma	2.0623
001-050_T0_COL_LP_5p_N1__CCTTCCCTCGCCAGCA-1	Plasma	3.43906
001-050_T0_COL_LP_5p_N1__CGATCGGTCGTGGTCG-1	Plasma	2.69969
001-050_T0_COL_LP_5p_N1__CATCGGGAGAAACCAT-1	Plasma	2.72881
001-050_T0_COL_LP_5p_N1__TTCTCCTAGTGGTCCC-1	Plasma	4.87617
001-050_T0_COL_LP_5p_N1__ACGAGCCCAGAAGCAC-1	Plasma	4.26234
001-050_T0_COL_LP_5p_N1__GTGCATAGTAAGAGGA-1	Plasma	3.562
001-050_T0_COL_LP_5p_N1__CCGGGATGTCGGATCC-1	Plasma	3.95457
001-050_T0_COL_LP_5p_N1__AGCTTGACAGTTCCCT-1	Plasma	2.37178
001-050_T0_COL_LP_5p_N1__TTAGGCATCAACGGGA-1	Plasma	3.4358
001-050_T0_COL_LP_5p_N1__TGCGGGTAGCAGGCTA-1	Plasma	3.76506
001-050_T0_COL_LP_5p_N1__GTGTGCGAGAATTCCC-1	Plasma	2.94816
001-050_T0_COL_LP_5p_N1__AGCGTATTCCACGCAG-1	Plasma	5.08705
001-050_T0_COL_LP_5p_N1__CGAGAAGGTGCCTTGG-1	Plasma	3.33299
001-050_T0_COL_LP_5p_N1__CTCTAATGTAAGGATT-1	Plasma	1.9809
001-050_T0_COL_LP_5p_N1__AAAGATGGTAGCCTAT-1	Plasma	2.99666
001-050_T0_COL_LP_5p_N1__ACATACGCAAGCGCTC-1	Plasma	2.8515
001-050_T0_COL_LP_5p_N1__AACTCCCAGATGGGTC-1	Plasma	5.01938
001-050_T0_COL_LP_5p_N1__TGAGAGGGTACCGAGA-1	Plasma	2.2392
001-050_T0_COL_LP_5p_N1__GGGTTGCGTCACCCAG-1	Plasma	2.56894
001-050_T0_COL_LP_5p_N1__CCGTTCAAGGAGTCTG-1	Plasma	4.43336
001-050_T0_COL_LP_5p_N1__TGCGGGTGTCGCGTGT-1	Plasma	4.98276
001-050_T0_COL_LP_5p_N1__CTAGAGTGTCGCGTGT-1	Plasma	1.02047
001-050_T0_COL_LP_5p_N1__CACCTTGCAGTGAGTG-1	Plasma	4.6203
001-050_T0_COL_LP_5p_N1__TAAACCGTCCATTCTA-1	Plasma	0.47474
001-050_T0_COL_LP_5p_N1__ATAAGAGTCGGAGCAA-1	Plasma	0.0794615
001-050_T0_COL_LP_5p_N1__AGGCCACTCAATCTCT-1	Plasma	6.66283
001-050_T0_COL_LP_5p_N1__TAAGAGACACCCATTC-1	Plasma	1.65452
001-050_T0_COL_LP_5p_N1__GTGCTTCGTGACCAAG-1	Plasma	1.97734
001-050_T0_COL_LP_5p_N1__CAGCAGCCAGTCGATT-1	Plasma	5.38662
001-050_T0_COL_LP_5p_N1__GTGAAGGCACGGACAA-1	Plasma	3.09806
001-050_T0_COL_LP_5p_N1__AAACGGGAGACCCACC-1	Plasma	2.26807
001-050_T0_COL_LP_5p_N1__TCTCATATCAAACCAC-1	Plasma	5.22265
001-050_T0_COL_LP_5p_N1__CTGTTTATCTTGTACT-1	Plasma	3.0546
001-050_T0_COL_LP_5p_N1__TAAGCGTCATGACGGA-1	Plasma	2.39212
001-050_T0_COL_LP_5p_N1__GGACGTCAGGATCGCA-1	Plasma	6.54727
001-050_T0_COL_LP_5p_N1__CGATGTAGTTGCCTCT-1	Plasma	2.76742
001-050_T0_COL_LP_5p_N1__CCTTTCTAGTCTCGGC-1	Plasma	2.28801
001-050_T0_COL_LP_5p_N1__TTAGGACTCTGGTGTA-1	Plasma	1.80254
001-050_T0_COL_LP_5p_N1__AGGTCATGTCGCGGTT-1	Plasma	3.40302
001-050_T0_COL_LP_5p_N1__AGTCTTTGTGTCCTCT-1	Plasma	3.08659
001-050_T0_COL_LP_5p_N1__CTTAGGACACTCTGTC-1	Plasma	0.780765
001-050_T0_COL_LP_5p_N1__GAATAAGCATCTCCCA-1	Plasma	2.61363
001-050_T0_COL_LP_5p_N1__GCCTCTAAGGGATGGG-1	Plasma	2.20343
001-050_T0_COL_LP_5p_N1__GCTTGAAGTAAGAGAG-1	Plasma	4.38973
001-050_T0_COL_LP_5p_N1__GATGCTAAGCTTCGCG-1	Plasma	2.58874
001-050_T0_COL_LP_5p_N1__CGGACGTAGTGACATA-1	Plasma	0.919949
001-050_T0_COL_LP_5p_N1__TAGGCATAGCAGGTCA-1	Plasma	2.92357
001-050_T0_COL_LP_5p_N1__GCAATCAGTTAGATGA-1	Plasma	1.63672
001-050_T0_COL_LP_5p_N1__TCAATCTAGTCGCCGT-1	Plasma	4.44189
001-050_T0_COL_LP_5p_N1__CTGTTTAGTTCGTGAT-1	Plasma	2.3643
001-050_T0_COL_LP_5p_N1__CCATTCGCACAGGTTT-1	Plasma	4.0976
001-050_T0_COL_LP_5p_N1__TTCGAAGCATGGTTGT-1	Plasma	4.7845
001-050_T0_COL_LP_5p_N1__GTAACGTGTATAAACG-1	Plasma	3.30879
001-050_T0_COL_LP_5p_N1__GACGTGCTCGGCATCG-1	Plasma	6.35789
001-050_T0_COL_LP_5p_N1__AGCAGCCGTAAGTAGT-1	Plasma	2.15465
001-050_T0_COL_LP_5p_N1__GGTGCGTGTTAAAGAC-1	Plasma	2.07205
001-050_T0_COL_LP_5p_N1__CGTCAGGTCAACGAAA-1	Plasma	3.51673
001-050_T0_COL_LP_5p_N1__GTACTCCCAATGAAAC-1	Plasma	1.46916
001-050_T0_COL_LP_5p_N1__GCTGCTTAGGCTACGA-1	Plasma	5.60851
001-050_T0_COL_LP_5p_N1__CGTCACTTCCTTCAAT-1	Plasma	1.21565
001-050_T0_COL_LP_5p_N1__ACGGGCTGTGACGCCT-1	Plasma	4.40725
001-050_T0_COL_LP_5p_N1__GTAACGTGTAAATGTG-1	Plasma	3.28501
001-050_T0_COL_LP_5p_N1__GTCTTCGTCCTGCAGG-1	Plasma	3.58081
001-050_T0_COL_LP_5p_N1__TACGGATGTTATGTGC-1	Plasma	3.58366
001-050_T0_COL_LP_5p_N1__TGTTCCGGTTCACGGC-1	Plasma	2.57181
001-050_T0_COL_LP_5p_N1__ATCCGAAGTGGAAAGA-1	Plasma	0.51605
001-050_T0_COL_LP_5p_N1__TACCTATTCGCCAAAT-1	Plasma	1.94786
001-050_T0_COL_LP_5p_N1__TACTCATGTCCGCTGA-1	Plasma	-0.244098
001-050_T0_COL_LP_5p_N1__GAACATCCACAACTGT-1	Plasma	3.75178
001-050_T0_COL_LP_5p_N1__TGCGTGGCAGCCTTTC-1	Plasma	2.42084
001-050_T0_COL_LP_5p_N1__TTAGGACTCAGCCTAA-1	Plasma	1.91846
001-050_T0_COL_LP_5p_N1__CTGTTTAGTGCAGACA-1	Plasma	2.02938
001-050_T0_COL_LP_5p_N1__AGGGATGAGTGTGAAT-1	Plasma	2.36383
001-050_T0_COL_LP_5p_N1__GGACAGACAAGACGTG-1	Plasma	1.4969
001-050_T0_COL_LP_5p_N1__GATCGCGTCTCGCTTG-1	Plasma	0.348123
001-050_T0_COL_LP_5p_N1__TGTGTTTTCACTCCTG-1	Plasma	4.09394
001-050_T0_COL_LP_5p_N1__ATTACTCGTGCTAGCC-1	Plasma	2.71668
001-050_T0_COL_LP_5p_N1__CACTCCATCACAACGT-1	Plasma	0.715299
001-050_T0_COL_LP_5p_N1__GTCCTCAGTCGGGTCT-1	Plasma	5.59388
001-050_T0_COL_LP_5p_N1__GCAATCAGTGCAGTAG-1	Plasma	4.22321
001-050_T0_COL_LP_5p_N1__CGATGTAGTGTGACCC-1	Plasma	1.88757
001-050_T0_COL_LP_5p_N1__AAAGTAGGTTAAGGGC-1	Plasma	4.66245
001-050_T0_COL_LP_5p_N1__CTTACCGTCGGATGTT-1	Plasma	1.14188
001-050_T0_COL_LP_5p_N1__GTCTCGTTCAACACGT-1	Plasma	5.09938
001-050_T0_COL_LP_5p_N1__AGCCTAATCAAAGTAG-1	Plasma	3.62835
001-050_T0_COL_LP_5p_N1__TCAATCTTCCCTAACC-1	Plasma	2.04589
001-050_T0_COL_LP_5p_N1__AGTGGGAGTTCGCTAA-1	Plasma	2.5043
001-050_T0_COL_LP_5p_N1__TTCCCAGCAATGAATG-1	Plasma	2.2112
001-050_T0_COL_LP_5p_N1__CAGCCGATCGAGGTAG-1	Plasma	1.3816
001-050_T0_COL_LP_5p_N1__GCATGATTCGATCCCT-1	Plasma	-0.201845
001-050_T0_COL_LP_5p_N1__GCCTCTAAGACCTAGG-1	Plasma	1.70326
001-050_T0_COL_LP_5p_N1__GTAGTCAGTTGAGTTC-1	Plasma	6.64431
001-050_T0_COL_LP_5p_N1__CCGGTAGTCTAGCACA-1	Plasma	4.0529
001-050_T0_COL_LP_5p_N1__TCAACGAAGGACATTA-1	Plasma	6.48789
001-050_T0_COL_LP_5p_N1__TCAGGTACAAACGCGA-1	Plasma	3.18607
001-050_T0_COL_LP_5p_N1__TTCTTAGAGAGCAATT-1	Plasma	5.65297
001-050_T0_COL_LP_5p_N1__CCGTACTAGATTACCC-1	Plasma	4.22445
001-050_T0_COL_LP_5p_N1__GAACGGAGTCGACTGC-1	Plasma	2.7694
001-050_T0_COL_LP_5p_N1__CATGACAGTCGGCTCA-1	Plasma	4.00587
001-050_T0_COL_LP_5p_N1__GGATGTTAGTACACCT-1	Plasma	4.54947
001-050_T0_COL_LP_5p_N1__TTCGGTCGTTCTGTTT-1	Plasma	3.0831
001-050_T0_COL_LP_5p_N1__CCTTACGTCCTGCAGG-1	Plasma	0.695607
001-050_T0_COL_LP_5p_N1__TGGCGCAGTAGCCTAT-1	Plasma	3.61715
001-050_T0_COL_LP_5p_N1__TAGACCAGTTACGACT-1	Plasma	5.54685
001-050_T0_COL_LP_5p_N1__CAAGGCCGTCTCAACA-1	Plasma	6.72993
001-050_T0_COL_LP_5p_N1__AAGCCGCGTGTGGTTT-1	Plasma	4.97395
001-050_T0_COL_LP_5p_N1__CGACTTCAGTATTGGA-1	Plasma	3.47497
001-050_T0_COL_LP_5p_N1__CGGACGTGTCGCGAAA-1	Plasma	0.627858
001-050_T0_COL_LP_5p_N1__TAAGTGCGTGGCTCCA-1	Plasma	4.8646
001-050_T0_COL_LP_5p_N1__TGCTACCCAGCCTTTC-1	Plasma	2.41322
001-050_T0_COL_LP_5p_N1__CTAGTGAGTGTCCTCT-1	Plasma	2.87314
001-050_T0_COL_LP_5p_N1__CTTAGGAGTAAGTTCC-1	Plasma	4.04541
001-050_T0_COL_LP_5p_N1__CGACTTCCACATTCGA-1	Plasma	5.54345
001-050_T0_COL_LP_5p_N1__AGTGGGAGTAGAGTGC-1	Plasma	3.04501
001-050_T0_COL_LP_5p_N1__AGCGTCGAGCACAGGT-1	Plasma	4.11196
001-050_T0_COL_LP_5p_N1__GAGCAGAGTGATGATA-1	Plasma	3.78163
001-050_T0_COL_LP_5p_N1__CCTAAAGAGCGATCCC-1	Plasma	3.53732
001-050_T0_COL_LP_5p_N1__TCTGGAAGTCTGGTCG-1	Plasma	1.03362
001-050_T0_COL_LP_5p_N1__GCAATCAGTGGTTTCA-1	Plasma	1.81174
001-050_T0_COL_LP_5p_N1__GTTAAGCGTGGTCCGT-1	Plasma	2.14207
001-050_T0_COL_LP_5p_N1__CGTCCATGTTGTACAC-1	Plasma	5.02817
001-050_T0_COL_LP_5p_N1__AGCTCTCGTCAAGCGA-1	Plasma	1.56227
001-050_T0_COL_LP_5p_N1__TCGTAGAAGGCATGGT-1	Plasma	1.59757
001-050_T0_COL_LP_5p_N1__CCTAAAGTCAGAAATG-1	Plasma	5.21579
001-050_T0_COL_LP_5p_N1__GGGTCTGGTCCAGTAT-1	Plasma	2.4533
001-050_T0_COL_LP_5p_N1__CCGGTAGGTATCGCAT-1	Plasma	6.56978
001-050_T0_COL_LP_5p_N1__CTACCCAAGGATGGTC-1	Plasma	7.80701
001-050_T0_COL_LP_5p_N1__TCGCGTTTCTTTAGTC-1	Plasma	2.42663
001-050_T0_COL_LP_5p_N1__GGGATGACATCGGGTC-1	Plasma	3.92235
001-050_T0_COL_LP_5p_N1__TGACTAGAGCTACCGC-1	Plasma	3.6194
001-050_T0_COL_LP_5p_N1__GTGTTAGGTCCGTCAG-1	Plasma	3.39195
001-050_T0_COL_LP_5p_N1__GTCTCGTAGAACAACT-1	Plasma	6.6398
001-050_T0_COL_LP_5p_N1__GCTGCTTAGCCCAGCT-1	Plasma	8.50859
001-050_T0_COL_LP_5p_N1__AAAGTAGTCAGCCTAA-1	Plasma	3.73276
001-050_T0_COL_LP_5p_N1__TGTCCCAAGTTATCGC-1	Plasma	4.45632
001-050_T0_COL_LP_5p_N1__TTTATGCAGCGATGAC-1	Plasma	0.699961
001-050_T0_COL_LP_5p_N1__CTCGTCAGTGACTCAT-1	Plasma	2.26731
001-050_T0_COL_LP_5p_N1__CTTGGCTCAGTATCTG-1	Plasma	5.35153
001-050_T0_COL_LP_5p_N1__GCTGGGTGTGTCGCTG-1	Plasma	2.93257
001-050_T0_COL_LP_5p_N1__GAATGAAAGGGATACC-1	Plasma	4.6448
001-050_T0_COL_LP_5p_N1__CACACAACAATCTACG-1	Plasma	2.16474
001-050_T0_COL_LP_5p_N1__CGATGTAGTTAGGGTG-1	Plasma	0.886572
001-050_T0_COL_LP_5p_N1__GAGTCCGTCTTGTATC-1	Plasma	2.63181
001-050_T0_COL_LP_5p_N1__AGCGTATGTTGACGTT-1	Plasma	1.82717
001-050_T0_COL_LP_5p_N1__GACGTTACAATGGATA-1	Plasma	-0.323065
001-050_T0_COL_LP_5p_N1__AAAGTAGGTAAACACA-1	Plasma	3.23385
001-050_T0_COL_LP_5p_N1__AGTGTCATCAAGATCC-1	Plasma	2.50226
001-050_T0_COL_LP_5p_N1__GCGCCAACACGGTTTA-1	Plasma	2.75469
001-050_T0_COL_LP_5p_N1__GTACGTACACAAGCCC-1	Plasma	2.9072
001-050_T0_COL_LP_5p_N1__CGTCTACTCGGAAATA-1	Plasma	2.58986
001-050_T0_COL_LP_5p_N1__TATCTCAGTTTAAGCC-1	Plasma	3.06763
001-050_T0_COL_LP_5p_N1__GGAACTTCACTCAGGC-1	Plasma	3.95465
001-050_T0_COL_LP_5p_N1__CCGGGATCAGGGCATA-1	Plasma	2.15926
001-050_T0_COL_LP_5p_N1__CGTGTAATCCAAACTG-1	Plasma	3.50019
001-050_T0_COL_LP_5p_N1__GAAGCAGGTAGAGCTG-1	Plasma	2.15104
001-050_T0_COL_LP_5p_N1__ATGGGAGAGAGAGCTC-1	Plasma	4.30665
001-050_T0_COL_LP_5p_N1__GTTCATTTCGATAGAA-1	Plasma	2.68841
001-050_T0_COL_LP_5p_N1__GCTGCAGCAGATAATG-1	Plasma	1.50389
001-050_T0_COL_LP_5p_N1__ACGCCGACAGTCAGAG-1	Plasma	6.38846
001-050_T0_COL_LP_5p_N1__CATCAGAAGTGTACTC-1	Plasma	4.85505
001-050_T0_COL_LP_5p_N1__AACCGCGCATACGCTA-1	Plasma	3.62737
001-050_T0_COL_LP_5p_N1__AGCATACAGTGGTAGC-1	Plasma	3.35842
001-050_T0_COL_LP_5p_N1__GTGTTAGCAAGAGGCT-1	Plasma	5.21411
001-050_T0_COL_LP_5p_N1__CTCATTAAGGTGCTTT-1	Plasma	2.53416
001-050_T0_COL_LP_5p_N1__CGTAGCGGTACTTAGC-1	Plasma	3.19783
001-050_T0_COL_LP_5p_N1__CGAGCCACAGCTGTTA-1	Plasma	1.46564
001-050_T0_COL_LP_5p_N1__ACCAGTAGTCTCGTTC-1	Plasma	2.15401
001-050_T0_COL_LP_5p_N1__TTGTAGGAGGTGGGTT-1	Plasma	1.89424
001-050_T0_COL_LP_5p_N1__GTATTCTTCGTATCAG-1	Plasma	0.087401
001-050_T0_COL_LP_5p_N1__CGTCAGGGTTGCGTTA-1	Plasma	1.29266
001-050_T0_COL_LP_5p_N1__TGGCTGGTCTCCCTGA-1	Plasma	0.249251
001-050_T0_COL_LP_5p_N1__ACGGGTCCATCCAACA-1	Plasma	4.79684
001-050_T0_COL_LP_5p_N1__GCAGCCAGTCTCTTTA-1	Plasma	1.64936
001-050_T0_COL_LP_5p_N1__TTATGCTGTAGGGACT-1	Plasma	2.46735
001-050_T0_COL_LP_5p_N1__AGTGGGAGTGTGTGCC-1	Plasma	2.15251
001-050_T0_COL_LP_5p_N1__CGTCCATAGGCACATG-1	Plasma	2.51041
001-050_T0_COL_LP_5p_N1__CCTTACGAGACTAGAT-1	Plasma	1.18589
001-050_T0_COL_LP_5p_N1__TAAGCGTCAGTGACAG-1	Plasma	0.133796
001-050_T0_COL_LP_5p_N1__CCGTGGAGTGAAAGAG-1	Plasma	3.81308
001-050_T0_COL_LP_5p_N1__GACACGCGTACACCGC-1	Plasma	3.80666
001-050_T0_COL_LP_5p_N1__ACGGGTCGTGATGTCT-1	Plasma	1.7078
001-050_T0_COL_LP_5p_N1__GTTCATTGTATATGGA-1	Plasma	4.41488
001-050_T0_COL_LP_5p_N1__GGTATTGAGGTTACCT-1	Plasma	3.26334
001-050_T0_COL_LP_5p_N1__GGTATTGGTAAGTAGT-1	Plasma	1.02555
001-050_T0_COL_LP_5p_N1__CTCGTCAAGAGACTAT-1	Plasma	1.13457
001-050_T0_COL_LP_5p_N1__GTTCATTCAACACCCG-1	Plasma	2.71025
001-050_T0_COL_LP_5p_N1__ACATCAGTCTTATCTG-1	Plasma	4.8093
001-050_T0_COL_LP_5p_N1__GGACATTGTTACGTCA-1	Plasma	1.34175
001-050_T0_COL_LP_5p_N1__GTAGTCAGTGGCTCCA-1	Plasma	4.54812
001-050_T0_COL_LP_5p_N1__CACACCTCAGGCAGTA-1	Plasma	1.98914
001-050_T0_COL_LP_5p_N1__AAAGATGGTACCGCTG-1	Plasma	2.15916
001-050_T0_COL_LP_5p_N1__GGCCGATGTCTAGCGC-1	Plasma	2.9476
001-050_T0_COL_LP_5p_N1__GGGAGATAGAAGATTC-1	Plasma	2.30916
001-050_T0_COL_LP_5p_N1__CTGCTGTAGTGCTGCC-1	Plasma	0.376798
001-050_T0_COL_LP_5p_N1__GGGAGATGTTCAGGCC-1	Plasma	5.58868
001-050_T0_COL_LP_5p_N1__TTTCCTCGTGGTAACG-1	Plasma	4.65361
001-050_T0_COL_LP_5p_N1__TGCGCAGGTGATGTGG-1	Plasma	3.1118
001-050_T0_COL_LP_5p_N1__ACATCAGGTGTGGCTC-1	Plasma	3.13345
001-050_T0_COL_LP_5p_N1__TGACGGCAGCCTTGAT-1	Plasma	6.84567
001-050_T0_COL_LP_5p_N1__CGTGTAAAGATGCGAC-1	Plasma	5.47706
001-050_T0_COL_LP_5p_N1__CCCAGTTGTTTGACAC-1	Plasma	2.25144
001-050_T0_COL_LP_5p_N1__TGGCGCATCCAAGTAC-1	Plasma	4.75421
001-050_T0_COL_LP_5p_N1__CTTAGGATCGGAGGTA-1	Plasma	3.316
001-050_T0_COL_LP_5p_N1__TTAACTCGTCGTTGTA-1	Plasma	5.62916
001-050_T0_COL_LP_5p_N1__AATCCAGGTTAAGACA-1	Plasma	2.3171
001-050_T0_COL_LP_5p_N1__CATCGGGAGACGCTTT-1	Plasma	2.7657
001-050_T0_COL_LP_5p_N1__GATCTAGTCACGCATA-1	Plasma	5.24945
001-050_T0_COL_LP_5p_N1__TGACGGCCAGCGTCCA-1	Plasma	2.01538
001-050_T0_COL_LP_5p_N1__GCATACAGTTCCACGG-1	Plasma	9.33002
001-050_T0_COL_LP_5p_N1__ACGATGTTCACGACTA-1	Plasma	1.70724
001-050_T0_COL_LP_5p_N1__TCATTTGAGCGTTCCG-1	Plasma	5.12145
001-050_T0_COL_LP_5p_N1__TCAGCAAGTCAAACTC-1	Plasma	6.20673
001-050_T0_COL_LP_5p_N1__ATCCGAAGTCATGCCG-1	Plasma	4.4273
001-050_T0_COL_LP_5p_N1__AGCGTCGAGGATGCGT-1	Plasma	2.09578
001-050_T0_COL_LP_5p_N1__GGGACCTAGTGCCATT-1	Plasma	1.49747
001-050_T0_COL_LP_5p_N1__AGAGTGGCAGGCTCAC-1	Plasma	3.94659
001-050_T0_COL_LP_5p_N1__AAAGATGGTGGTCTCG-1	Plasma	1.04997
001-050_T0_COL_LP_5p_N1__GGTATTGAGTATCTCG-1	Plasma	6.93582
001-050_T0_COL_LP_5p_N1__TGCGGGTTCCTTAATC-1	Plasma	8.23109
001-050_T0_COL_LP_5p_N1__GCTGCTTGTAGGCTGA-1	Plasma	3.91061
001-050_T0_COL_LP_5p_N1__AGTCTTTCACATTAGC-1	Plasma	1.51527
001-050_T0_COL_LP_5p_N1__TCGAGGCAGCGCTCCA-1	Plasma	4.31072
001-050_T0_COL_LP_5p_N1__CTGATAGGTACATCCA-1	Plasma	1.06019
001-050_T0_COL_LP_5p_N1__GTAGGCCTCCGCAAGC-1	Plasma	2.06514
001-050_T0_COL_LP_5p_N1__ACGGGCTGTGCCTGTG-1	Plasma	0.65515
001-050_T0_COL_LP_5p_N1__GGGATGAGTACCTACA-1	Plasma	0.951222
001-050_T0_COL_LP_5p_N1__GTCCTCACACTTGGAT-1	Plasma	2.25086
001-050_T0_COL_LP_5p_N1__CTTTGCGTCGTGGACC-1	Plasma	2.0785
001-050_T0_COL_LP_5p_N1__TGGTTAGAGATCCCGC-1	Plasma	1.58301
001-050_T0_COL_LP_5p_N1__ATTTCTGGTCGATTGT-1	Plasma	1.84829
001-050_T0_COL_LP_5p_N1__CACTCCACAGATCGGA-1	Plasma	3.43177
001-050_T0_COL_LP_5p_N1__CCGGTAGAGGTGACCA-1	Plasma	1.83717
001-050_T0_COL_LP_5p_N1__CGTTGGGTCACATACG-1	Plasma	0.0342506
001-050_T0_COL_LP_5p_N1__TGCCAAAAGGAGCGAG-1	Plasma	1.67135
001-050_T0_COL_LP_5p_N1__GATGCTACAGCGATCC-1	Plasma	2.32157
001-050_T0_COL_LP_5p_N1__CTGAAGTGTAGAGGAA-1	Plasma	2.9471
001-050_T0_COL_LP_5p_N1__CCACTACCACACCGCA-1	Plasma	1.52137
001-050_T0_COL_LP_5p_N1__TTCTACATCGTTACAG-1	Plasma	3.98468
001-050_T0_COL_LP_5p_N1__GTATTCTTCTGTCCGT-1	Plasma	5.15491
001-050_T0_COL_LP_5p_N1__AGGTCATCACAGGCCT-1	Plasma	2.25549
001-050_T0_COL_LP_5p_N1__ATGAGGGAGCTTTGGT-1	Plasma	1.37678
001-050_T0_COL_LP_5p_N1__GTGGGTCTCTTACCTA-1	Plasma	4.43531
001-050_T0_COL_LP_5p_N1__ACTGAGTCAGCTGTTA-1	Plasma	1.09729
001-050_T0_COL_LP_5p_N1__CAGTAACAGTCACGCC-1	Plasma	1.04404
001-050_T0_COL_LP_5p_N1__GGGAATGGTGACGGTA-1	Plasma	6.24718
001-050_T0_COL_LP_5p_N1__CGTAGCGGTTAAAGTG-1	Plasma	0.683196
001-050_T0_COL_LP_5p_N1__CAGATCATCATGCAAC-1	Plasma	3.16859
001-050_T0_COL_LP_5p_N1__CAGATCAGTGAGGGAG-1	Plasma	4.75623
001-050_T0_COL_LP_5p_N1__TCAGCAACAGCCAATT-1	Plasma	7.0471
001-050_T0_COL_LP_5p_N1__TATCAGGGTCGCATCG-1	Plasma	4.97354
001-050_T0_COL_LP_5p_N1__TCAACGACACATAACC-1	Plasma	2.73477
001-050_T0_COL_LP_5p_N1__CGAATGTCAAACCCAT-1	Plasma	8.29204
001-050_T0_COL_LP_5p_N1__TCATTACGTATGAAAC-1	Plasma	0.762426
001-050_T0_COL_LP_5p_N1__TGGGAAGCAACTTGAC-1	Plasma	3.43773
001-050_T0_COL_LP_5p_N1__ACAGCTAGTTGTCTTT-1	Plasma	1.10435
001-050_T0_COL_LP_5p_N1__ACTGTCCAGGAGCGAG-1	Plasma	4.43159
001-050_T0_COL_LP_5p_N1__TGAGCATTCAAAGACA-1	Plasma	6.47778
001-050_T0_COL_LP_5p_N1__TCACGAAGTAAATACG-1	Plasma	0.625432
001-050_T0_COL_LP_5p_N1__TACCTTATCCACGTTC-1	Plasma	1.33462
001-050_T0_COL_LP_5p_N1__AGTGAGGTCGTGGGAA-1	Plasma	3.86741
001-050_T0_COL_LP_5p_N1__CCGTACTTCACAATGC-1	Plasma	6.22261
001-050_T0_COL_LP_5p_N1__CCTTCGAGTTAAAGTG-1	Plasma	3.17154
001-050_T0_COL_LP_5p_N1__TAGAGCTCATGCAACT-1	Plasma	2.42351
001-050_T0_COL_LP_5p_N1__AGAGTGGAGTCCGGTC-1	Plasma	2.44739
001-050_T0_COL_LP_5p_N1__ACCTTTACAGCTGTAT-1	Plasma	1.41786
001-050_T0_COL_LP_5p_N1__GTATCTTCATACCATG-1	Plasma	3.67954
001-050_T0_COL_LP_5p_N1__CTACACCGTCACTGGC-1	Plasma	2.9341
001-050_T0_COL_LP_5p_N1__AGCTCTCAGGGCATGT-1	Plasma	0.647154
001-050_T0_COL_LP_5p_N1__TACAGTGAGTACGCGA-1	Plasma	1.66432
001-050_T0_COL_LP_5p_N1__AGGGTGAGTTAGATGA-1	Plasma	0.756328
001-050_T0_COL_LP_5p_N1__TGACAACAGGAGTTGC-1	Plasma	1.69935
001-050_T0_COL_LP_5p_N1__GTCGTAACATGGGAAC-1	Plasma	0.0394806
001-050_T0_COL_LP_5p_N1__GGCGTGTAGGCGTACA-1	Plasma	1.9388
001-050_T0_COL_LP_5p_N1__CTCAGAACAATTGCTG-1	Plasma	4.73607
001-050_T0_COL_LP_5p_N1__ATCCGAAGTCACTTCC-1	Plasma	4.99756
001-050_T0_COL_LP_5p_N1__AACTCAGAGCCAGTTT-1	Plasma	1.19872
001-050_T0_COL_LP_5p_N1__TCACGAAGTGGCTCCA-1	Plasma	3.45364
001-050_T0_COL_LP_5p_N1__ATCGAGTGTTACAGAA-1	Plasma	2.55059
001-050_T0_COL_LP_5p_N1__TCAGCAAAGCCCAATT-1	Plasma	-0.457947
001-050_T0_COL_LP_5p_N1__GACTACACATGCAATC-1	Plasma	2.44423
001-050_T0_COL_LP_5p_N1__GCTCTGTGTGGCGAAT-1	Plasma	2.84704
001-050_T0_COL_LP_5p_N1__CTAGAGTAGACCCACC-1	Plasma	2.91356
001-050_T0_COL_LP_5p_N1__CTAGAGTAGGATTCGG-1	Plasma	2.6425
001-050_T0_COL_LP_5p_N1__GTGCAGCGTCTCGTTC-1	Plasma	5.12353
001-050_T0_COL_LP_5p_N1__CAAGATCAGACAGAGA-1	Plasma	0.557539
001-050_T0_COL_LP_5p_N1__CTACACCGTGTGACGA-1	Plasma	7.13513
001-050_T0_COL_LP_5p_N1__CGATTGAAGCTCCCAG-1	Plasma	1.42128
001-050_T0_COL_LP_5p_N1__GAACCTACACCGGAAA-1	Plasma	-0.0533631
001-050_T0_COL_LP_5p_N1__TTTGTCATCCGATATG-1	Plasma	-0.0772744
001-050_T0_COL_LP_5p_N1__CGATCGGTCGATGAGG-1	Plasma	3.12495
001-050_T0_COL_LP_5p_N1__CGAACATCAATAACGA-1	Plasma	2.02585
001-050_T0_COL_LP_5p_N1__CCCAATCAGACGCTTT-1	Plasma	1.56044
001-050_T0_COL_LP_5p_N1__TCATTACCAGGTGCCT-1	Plasma	0.460814
001-050_T0_COL_LP_5p_N1__CCTCAGTGTAAGTGGC-1	Plasma	6.99921
001-050_T0_COL_LP_5p_N1__CGAGCCAAGGAATCGC-1	Plasma	7.20873
001-050_T0_COL_LP_5p_N1__CGTTGGGGTAAGTGGC-1	Plasma	0.984524
001-050_T0_COL_LP_5p_N1__CTTACCGCATCACCCT-1	Plasma	2.75939
001-050_T0_COL_LP_5p_N1__TCGGGACAGGCCCTCA-1	Plasma	3.23666
001-050_T0_COL_LP_5p_N1__TTTACTGAGATCCCGC-1	Plasma	0.766991
001-050_T0_COL_LP_5p_N1__TCACGAATCATCTGCC-1	Plasma	5.36447
001-050_T0_COL_LP_5p_N1__TTTGTCATCGAGGTAG-1	Plasma	2.47103
001-050_T0_COL_LP_5p_N1__TCAGGTACAGATCTGT-1	Plasma	3.66346
001-050_T0_COL_LP_5p_N1__AAACGGGAGGATCGCA-1	Plasma	1.81546
001-050_T0_COL_LP_5p_N1__CGGTTAAGTAGCCTAT-1	Plasma	3.88159
001-050_T0_COL_LP_5p_N1__AAGTCTGTCCTAAGTG-1	Plasma	3.41968
001-050_T0_COL_LP_5p_N1__ATGTGTGCACAGCGTC-1	Plasma	5.86686
001-050_T0_COL_LP_5p_N1__TCGCGAGCACCGTTGG-1	Plasma	5.29444
001-050_T0_COL_LP_5p_N1__CAACCTCTCTTCAACT-1	Plasma	3.8933
001-050_T0_COL_LP_5p_N1__ACTGATGCATGTCCTC-1	Plasma	0.323696
001-050_T0_COL_LP_5p_N1__GTCGTAACAAACGCGA-1	Plasma	3.11107
001-050_T0_COL_LP_5p_N1__GATCGATGTCATTAGC-1	Plasma	3.28191
001-050_T0_COL_LP_5p_N1__ATCATGGGTCCGAACC-1	Plasma	1.16403
001-050_T0_COL_LP_5p_N1__CATCGGGGTATCGCAT-1	Plasma	4.45113
001-050_T0_COL_LP_5p_N1__TAGACCAAGACAATAC-1	Plasma	4.02747
001-050_T0_COL_LP_5p_N1__CATCAGAGTTGAACTC-1	Plasma	1.4307
001-053_T0_COL_EPI_5p_N1__GTATTCTTCCGCGGTA-1	Plasma	0.550529
001-053_T0_COL_EPI_5p_N1__GGGACCTCAGACGCCT-1	Plasma	0.101998
001-053_T0_COL_LP_5p_N1__CATCGGGTCCTGTACC-1	Plasma	3.16027
001-053_T0_COL_LP_5p_N1__CCGGTAGTCACAAACC-1	Plasma	2.35987
001-053_T0_COL_LP_5p_N1__ACAGCCGTCTGTCTCG-1	Plasma	3.5285
001-053_T0_COL_LP_5p_N1__GGCTCGACATTTCACT-1	Plasma	3.35164
001-053_T0_COL_LP_5p_N1__AATCGGTCAGCTGGCT-1	Plasma	2.40792
001-053_T0_COL_LP_5p_N1__CAGATCAAGGCATGTG-1	Plasma	2.79625
001-053_T0_COL_LP_5p_N1__CAACTAGCATGCAACT-1	Plasma	3.70251
001-053_T0_COL_LP_5p_N1__CGCCAAGGTTCGTCTC-1	Plasma	4.07749
001-053_T0_COL_LP_5p_N1__ATCATGGTCTTATCTG-1	Plasma	2.25345
001-053_T0_COL_LP_5p_N1__CTGCTGTAGCCAGTTT-1	Plasma	2.80636
001-053_T0_COL_LP_5p_N1__CACCACTCACATGTGT-1	Plasma	3.74453
001-053_T0_COL_LP_5p_N1__GTTTCTAGTAACGTTC-1	Plasma	2.2287
001-053_T0_COL_LP_5p_N1__CGTTAGATCAACGGCC-1	Plasma	2.28202
001-053_T0_COL_LP_5p_N1__TGCTGCTAGAGGGCTT-1	Plasma	4.90567
001-053_T0_COL_LP_5p_N1__GTCACGGGTAGGACAC-1	Plasma	4.03813
001-053_T0_COL_LP_5p_N1__GCGACCAAGCCAGGAT-1	Plasma	3.73271
001-053_T0_COL_LP_5p_N1__CTCGTCACACTGTCGG-1	Plasma	1.97041
001-053_T0_COL_LP_5p_N1__GAACGGACAGTCACTA-1	Plasma	3.49324
001-053_T0_COL_LP_5p_N1__GCTGCGACACAGGTTT-1	Plasma	3.82287
001-053_T0_COL_LP_5p_N1__ACGCCGATCATTCACT-1	Plasma	2.94408
001-053_T0_COL_LP_5p_N1__CGTAGCGGTGATGTGG-1	Plasma	1.87728
001-053_T0_COL_LP_5p_N1__GCTGGGTTCCGAATGT-1	Plasma	3.17242
001-053_T0_COL_LP_5p_N1__AGTGAGGGTGAAGGCT-1	Plasma	5.4158
001-053_T0_COL_LP_5p_N1__GGAAAGCAGAATCTCC-1	Plasma	3.16171
001-053_T0_COL_LP_5p_N1__GGGCATCTCTGCTTGC-1	Plasma	3.14029
001-053_T0_COL_LP_5p_N1__CATGCCTAGAGTCTGG-1	Plasma	4.93636
001-053_T0_COL_LP_5p_N1__AACACGTCATCACGAT-1	Plasma	3.59214
001-053_T0_COL_LP_5p_N1__GCAGCCATCGTTGCCT-1	Plasma	3.39078
001-053_T0_COL_LP_5p_N1__GGCTCGAGTCAGAATA-1	Plasma	1.63108
001-053_T0_COL_LP_5p_N1__GCGCCAAGTGGGTATG-1	Plasma	3.06577
001-053_T0_COL_LP_5p_N1__CGTTAGATCATGCAAC-1	Plasma	1.84884
001-053_T0_COL_LP_5p_N1__ATTTCTGAGGACCACA-1	Plasma	2.70277
001-053_T0_COL_LP_5p_N1__TGATTTCCACTTCTGC-1	Plasma	5.00457
001-053_T0_COL_LP_5p_N1__GCATGCGTCAACACGT-1	Plasma	3.41731
001-053_T0_COL_LP_5p_N1__CTTCTCTGTGTGCCTG-1	Plasma	1.46909
001-053_T0_COL_LP_5p_N1__AGTTGGTCACGTCTCT-1	Plasma	3.6241
001-053_T0_COL_LP_5p_N1__AGACGTTAGAGCTATA-1	Plasma	2.1574
001-053_T0_COL_LP_5p_N1__CGATGGCCAGAGTGTG-1	Plasma	0.864507
001-053_T0_COL_LP_5p_N1__TCAGATGAGAAGAAGC-1	Plasma	4.24507
001-053_T0_COL_LP_5p_N1__CGATGTACACTGTGTA-1	Plasma	2.38849
001-053_T0_COL_LP_5p_N1__GGAAAGCTCTCTAGGA-1	Plasma	3.34442
001-053_T0_COL_LP_5p_N1__GATCGTAAGAAAGTGG-1	Plasma	3.19141
001-053_T0_COL_LP_5p_N1__TGGGCGTAGGGAGTAA-1	Plasma	2.92563
001-053_T0_COL_LP_5p_N1__GGTGAAGCAGGAATGC-1	Plasma	1.7774
001-053_T0_COL_LP_5p_N1__TGAGAGGAGCTGAACG-1	Plasma	3.82863
001-053_T0_COL_LP_5p_N1__GACCAATTCAACACTG-1	Plasma	1.79561
001-053_T0_COL_LP_5p_N1__CGGCTAGAGACAGAGA-1	Plasma	2.64965
001-053_T0_COL_LP_5p_N1__ACGGGTCTCTGCGTAA-1	Plasma	2.07303
001-053_T0_COL_LP_5p_N1__CGAGCACTCCGGGTGT-1	Plasma	5.04897
001-053_T0_COL_LP_5p_N1__CTCTAATTCTGCGTAA-1	Plasma	3.99525
001-053_T0_COL_LP_5p_N1__TACCTTACAGTATGCT-1	Plasma	1.16906
001-053_T0_COL_LP_5p_N1__CCACGGACAGTTAACC-1	Plasma	3.43998
001-053_T0_COL_LP_5p_N1__ATTACTCTCCTCCTAG-1	Plasma	2.22345
001-053_T0_COL_LP_5p_N1__CCTTCGACACAGGCCT-1	Plasma	1.16483
001-053_T0_COL_LP_5p_N1__GACACGCCACGCTTTC-1	Plasma	2.06579
001-053_T0_COL_LP_5p_N1__GAATAAGTCACTTACT-1	Plasma	4.84996
001-053_T0_COL_LP_5p_N1__GCAGCCACAGCCTTTC-1	Plasma	1.66061
001-053_T0_COL_LP_5p_N1__CGAGCCATCAGAAATG-1	Plasma	3.6113
001-053_T0_COL_LP_5p_N1__GATCGCGTCCAAGTAC-1	Plasma	4.56177
001-053_T0_COL_LP_5p_N1__AGGCCGTTCGGTTAAC-1	Plasma	3.84656
001-053_T0_COL_LP_5p_N1__ACGGAGAGTACCGTTA-1	Plasma	3.35229
001-053_T0_COL_LP_5p_N1__CGACTTCAGGGTGTTG-1	Plasma	1.82224
001-053_T0_COL_LP_5p_N1__GTATCTTGTTCCACAA-1	Plasma	3.4391
001-053_T0_COL_LP_5p_N1__GTGTTAGCAGACGCAA-1	Plasma	1.96359
001-053_T0_COL_LP_5p_N1__AGCTTGATCACGGTTA-1	Plasma	5.22899
001-053_T0_COL_LP_5p_N1__CGTCCATGTCTAACGT-1	Plasma	5.51313
001-053_T0_COL_LP_5p_N1__TATCAGGGTAGCTGCC-1	Plasma	3.84493
001-053_T0_COL_LP_5p_N1__ACATACGAGCTAGTCT-1	Plasma	2.40741
001-053_T0_COL_LP_5p_N1__ATTACTCTCAGAGCTT-1	Plasma	5.08697
001-053_T0_COL_LP_5p_N1__CCTTCCCTCCGTTGTC-1	Plasma	3.31727
001-053_T0_COL_LP_5p_N1__AACTTTCCAGATAATG-1	Plasma	3.92523
001-053_T0_COL_LP_5p_N1__GCACTCTCAGGGATTG-1	Plasma	4.26125
001-053_T0_COL_LP_5p_N1__TGTGTTTAGAGTTGGC-1	Plasma	2.43352
001-053_T0_COL_LP_5p_N1__CTTACCGGTGTCCTCT-1	Plasma	3.89856
001-053_T0_COL_LP_5p_N1__TGGGCGTAGGTAAACT-1	Plasma	3.16249
001-053_T0_COL_LP_5p_N1__ACATCAGAGAGGTAGA-1	Plasma	5.0978
001-053_T0_COL_LP_5p_N1__CTACATTCATGGGACA-1	Plasma	2.92137
001-053_T0_COL_LP_5p_N1__TAGAGCTTCACCCGAG-1	Plasma	3.82886
001-053_T0_COL_LP_5p_N1__ATGAGGGGTCTGATTG-1	Plasma	2.06998
001-053_T0_COL_LP_5p_N1__GGGAATGGTTCCACTC-1	Plasma	4.38877
001-053_T0_COL_LP_5p_N1__AACACGTGTTCACGGC-1	Plasma	2.46708
001-053_T0_COL_LP_5p_N1__TCACAAGAGACCTTTG-1	Plasma	3.81318
001-053_T0_COL_LP_5p_N1__GGGCATCCATACTACG-1	Plasma	4.34317
001-053_T0_COL_LP_5p_N1__CCTTACGCACTTGGAT-1	Plasma	2.25668
001-053_T0_COL_LP_5p_N1__GCACATAAGATCGATA-1	Plasma	2.18603
001-053_T0_COL_LP_5p_N1__GGGCATCAGCGCCTTG-1	Plasma	1.81246
001-053_T0_COL_LP_5p_N1__CGTGTCTAGCTAACTC-1	Plasma	1.89112
001-053_T0_COL_LP_5p_N1__AACCATGGTGAGGCTA-1	Plasma	1.76901
001-053_T0_COL_LP_5p_N1__CCTCAGTTCACCGTAA-1	Plasma	0.983219
001-053_T0_COL_LP_5p_N1__TTGGCAACACGAAGCA-1	Plasma	3.22575
001-053_T0_COL_LP_5p_N1__ATTGGTGAGGTGACCA-1	Plasma	1.36042
001-053_T0_COL_LP_5p_N1__CTGTTTAGTGTAATGA-1	Plasma	4.21559
001-053_T0_COL_LP_5p_N1__ACTGAACTCACAAACC-1	Plasma	2.42206
001-053_T0_COL_LP_5p_N1__TAGACCATCCTTTACA-1	Plasma	1.95366
001-053_T0_COL_LP_5p_N1__GGAATAAAGACCGGAT-1	Plasma	2.84814
001-053_T0_COL_LP_5p_N1__CAAGATCCAACACCTA-1	Plasma	4.94715
001-053_T0_COL_LP_5p_N1__GGACAAGAGCCTATGT-1	Plasma	1.71493
001-053_T0_COL_LP_5p_N1__GTTCTCGCATACGCTA-1	Plasma	2.40549
001-053_T0_COL_LP_5p_N1__CGTCTACAGTGACTCT-1	Plasma	3.02693
001-053_T0_COL_LP_5p_N1__TCTTTCCTCTCTTGAT-1	Plasma	0.834203
001-053_T0_COL_LP_5p_N1__CGAGCACAGGCCGAAT-1	Plasma	1.81847
001-053_T0_COL_LP_5p_N1__TCACGAACACAACGCC-1	Plasma	2.59668
001-053_T0_COL_LP_5p_N1__AAATGCCAGGCATTGG-1	Plasma	3.6503
001-053_T0_COL_LP_5p_N1__CACCACTAGCGCTCCA-1	Plasma	1.59552
001-053_T0_COL_LP_5p_N1__GGATGTTGTTCCGTCT-1	Plasma	3.10872
001-053_T0_COL_LP_5p_N1__GCAAACTAGGCTAGAC-1	Plasma	2.88562
001-053_T0_COL_LP_5p_N1__CAACTAGTCAAGAAGT-1	Plasma	4.73696
001-053_T0_COL_LP_5p_N1__TCTGGAATCGCAGGCT-1	Plasma	3.08674
001-053_T0_COL_LP_5p_N1__TTTGCGCTCCATGAAC-1	Plasma	2.52271
001-053_T0_COL_LP_5p_N1__ACGAGCCAGGACGAAA-1	Plasma	1.61475
001-053_T0_COL_LP_5p_N1__TACTCGCGTAATTGGA-1	Plasma	5.1837
001-053_T0_COL_LP_5p_N1__TCGGTAATCATGGTCA-1	Plasma	5.23449
001-053_T0_COL_LP_5p_N1__TCAACGATCTTATCTG-1	Plasma	3.64519
001-053_T0_COL_LP_5p_N1__TCAATCTTCCACTGGG-1	Plasma	3.37654
001-053_T0_COL_LP_5p_N1__CCTACACTCAGGCAAG-1	Plasma	3.23838
001-053_T0_COL_LP_5p_N1__CTCCTAGTCCAAGCCG-1	Plasma	3.18514
001-053_T0_COL_LP_5p_N1__AGGCCACAGTCCGTAT-1	Plasma	2.08197
001-053_T0_COL_LP_5p_N1__GCCTCTACAACTTGAC-1	Plasma	1.76309
001-053_T0_COL_LP_5p_N1__GACGTTATCCTCAATT-1	Plasma	2.65448
001-053_T0_COL_LP_5p_N1__TGCTGCTTCATGCATG-1	Plasma	5.16601
001-053_T0_COL_LP_5p_N1__CCCAATCTCCAACCAA-1	Plasma	2.95831
001-053_T0_COL_LP_5p_N1__TGCGTGGGTGGGTCAA-1	Plasma	2.48411
001-053_T0_COL_LP_5p_N1__AAGACCTCAATGAATG-1	Plasma	4.49944
001-053_T0_COL_LP_5p_N1__CACACCTTCGACGGAA-1	Plasma	3.57029
001-053_T0_COL_LP_5p_N1__ACATCAGTCGGATGGA-1	Plasma	2.43119
001-053_T0_COL_LP_5p_N1__TAAGTGCTCGAATGCT-1	Plasma	2.04981
001-053_T0_COL_LP_5p_N1__TCCACACCAAGTCATC-1	Plasma	1.63139
001-053_T0_COL_LP_5p_N1__TTTACTGGTGCAACGA-1	Plasma	3.80588
001-053_T0_COL_LP_5p_N1__CGAGCACAGATAGCAT-1	Plasma	2.87903
001-053_T0_COL_LP_5p_N1__AAGCCGCAGAAGGTTT-1	Plasma	2.85852
001-053_T0_COL_LP_5p_N1__TTAGGACAGAAACCAT-1	Plasma	2.94385
001-053_T0_COL_LP_5p_N1__GGCGACTCAGCTTAAC-1	Plasma	1.61343
001-053_T0_COL_LP_5p_N1__ACGCCAGTCCGTAGGC-1	Plasma	2.35891
001-053_T0_COL_LP_5p_N1__CTGCGGAGTTCAGGCC-1	Plasma	3.18633
001-053_T0_COL_LP_5p_N1__GATGCTACAGCTATTG-1	Plasma	2.66171
001-053_T0_COL_LP_5p_N1__ACCCACTTCCTCAACC-1	Plasma	2.29722
001-053_T0_COL_LP_5p_N1__CGAGAAGTCATTTGGG-1	Plasma	4.23589
001-053_T0_COL_LP_5p_N1__TCTCTAACAGCTGTAT-1	Plasma	2.81814
001-053_T0_COL_LP_5p_N1__CGATTGATCCTATTCA-1	Plasma	1.7045
001-053_T0_COL_LP_5p_N1__AGCTCCTTCACTGGGC-1	Plasma	2.12177
001-053_T0_COL_LP_5p_N1__ACTATCTAGAAGAAGC-1	Plasma	3.20819
001-053_T0_COL_LP_5p_N1__ACATACGTCCGCAAGC-1	Plasma	1.70288
001-053_T0_COL_LP_5p_N1__CGTGTCTGTCAAAGCG-1	Plasma	0.873622
001-053_T0_COL_LP_5p_N1__TACCTATTCAAGGCTT-1	Plasma	1.20119
001-053_T0_COL_LP_5p_N1__GTTCATTTCACCAGGC-1	Plasma	1.72507
001-053_T0_COL_LP_5p_N1__ATGGGAGGTACCGCTG-1	Plasma	2.08122
001-053_T0_COL_LP_5p_N1__TTCGGTCGTTAAGACA-1	Plasma	2.88749
001-053_T0_COL_LP_5p_N1__GAACGGACAAACGTGG-1	Plasma	2.01647
001-053_T0_COL_LP_5p_N1__GTATCTTTCCTTTACA-1	Plasma	1.21348
001-053_T0_COL_LP_5p_N1__GAAGCAGGTAGCGTGA-1	Plasma	3.50098
001-053_T0_COL_LP_5p_N1__TCGCGTTCAGACAGGT-1	Plasma	2.01395
001-053_T0_COL_LP_5p_N1__TGGACGCGTAGGCTGA-1	Plasma	2.02957
001-053_T0_COL_LP_5p_N1__CCTAAAGTCACAGGCC-1	Plasma	3.66733
001-053_T0_COL_LP_5p_N1__GGGTCTGTCCAGTATG-1	Plasma	1.26912
001-053_T0_COL_LP_5p_N1__CACACTCTCAGTTGAC-1	Plasma	3.24239
001-053_T0_COL_LP_5p_N1__CTAACTTTCCACTGGG-1	Plasma	3.16136
001-053_T0_COL_LP_5p_N1__CATCGAAAGAGGTTAT-1	Plasma	2.37967
001-053_T0_COL_LP_5p_N1__CGGTTAATCTCCAGGG-1	Plasma	2.52852
001-053_T0_COL_LP_5p_N1__CACACCTAGGGCACTA-1	Plasma	4.22832
001-053_T0_COL_LP_5p_N1__GCTTCCAAGCCCGAAA-1	Plasma	3.55885
001-053_T0_COL_LP_5p_N1__TGAAAGAAGATATGGT-1	Plasma	3.65543
001-053_T0_COL_LP_5p_N1__TGTGTTTCATCGATGT-1	Plasma	0.703307
001-053_T0_COL_LP_5p_N1__GGAACTTTCCAATGGT-1	Plasma	3.47678
001-053_T0_COL_LP_5p_N1__GTCTCGTCATGTCGAT-1	Plasma	2.41361
001-053_T0_COL_LP_5p_N1__GTCTCGTTCTCAACTT-1	Plasma	2.01225
001-053_T0_COL_LP_5p_N1__GTCTCGTAGTCGTACT-1	Plasma	2.00412
001-053_T0_COL_LP_5p_N1__GCACATAAGCAGGTCA-1	Plasma	0.383145
001-053_T0_COL_LP_5p_N1__CTGCGGAGTATTACCG-1	Plasma	5.10671
001-053_T0_COL_LP_5p_N1__TTCTTAGGTGCACTTA-1	Plasma	2.79415
001-053_T0_COL_LP_5p_N1__AACGTTGAGCGGATCA-1	Plasma	0.378959
001-053_T0_COL_LP_5p_N1__GAACCTACAGGGTATG-1	Plasma	3.0953
001-053_T0_COL_LP_5p_N1__AACCATGCAAACTGTC-1	Plasma	3.24073
001-053_T0_COL_LP_5p_N1__CGCTATCGTTCGGCAC-1	Plasma	4.03146
001-053_T0_COL_LP_5p_N1__ACGCAGCTCGAATCCA-1	Plasma	3.49466
001-053_T0_COL_LP_5p_N1__CAACCTCCAAACCTAC-1	Plasma	2.86413
001-053_T0_COL_LP_5p_N1__CCTTACGAGAACTCGG-1	Plasma	2.84816
001-053_T0_COL_LP_5p_N1__AAGCCGCAGTCCGGTC-1	Plasma	3.01791
001-053_T0_COL_LP_5p_N1__TGAGCATTCTTCCTTC-1	Plasma	2.83642
001-053_T0_COL_LP_5p_N1__CTAGTGATCCAGGGCT-1	Plasma	2.29334
001-053_T0_COL_LP_5p_N1__GTCACAAGTTCGTCTC-1	Plasma	0.817383
001-053_T0_COL_LP_5p_N1__TCAGCAATCCCTGACT-1	Plasma	1.0992
001-053_T0_COL_LP_5p_N1__TGTTCCGAGTCCATAC-1	Plasma	0.726689
001-053_T0_COL_LP_5p_N1__GTCGGGTCAGCAGTTT-1	Plasma	2.46989
001-053_T0_COL_LP_5p_N1__ATAGACCTCCCAACGG-1	Plasma	2.74414
001-053_T0_COL_LP_5p_N1__CATCGAAAGTTAAGTG-1	Plasma	2.62594
001-053_T0_COL_LP_5p_N1__GCCAAATTCGCGTTTC-1	Plasma	1.64143
001-053_T0_COL_LP_5p_N1__CGGAGCTAGGTGCAAC-1	Plasma	2.61642
001-053_T0_COL_LP_5p_N1__AGTGGGACAGTATAAG-1	Plasma	3.45408
001-053_T0_COL_LP_5p_N1__ACGGAGACACTTCGAA-1	Plasma	2.04808
001-053_T0_COL_LP_5p_N1__ACGCAGCCAAGTAGTA-1	Plasma	3.78267
001-053_T0_COL_LP_5p_N1__TTCTACAAGTGGAGTC-1	Plasma	0.81093
001-053_T0_COL_LP_5p_N1__CGACTTCCATGCCCGA-1	Plasma	2.31678
001-053_T0_COL_LP_5p_N1__CGGACGTAGCTAGGCA-1	Plasma	4.7131
001-053_T0_COL_LP_5p_N1__AAGCCGCGTATCTGCA-1	Plasma	2.06568
001-053_T0_COL_LP_5p_N1__AGCATACCACGACGAA-1	Plasma	1.82706
001-053_T0_COL_LP_5p_N1__CCAGCGAAGCGCCTTG-1	Plasma	2.24928
001-053_T0_COL_LP_5p_N1__CAGCAGCGTAAGGGCT-1	Plasma	3.64913
001-053_T0_COL_LP_5p_N1__GCTTGAATCCTTCAAT-1	Plasma	0.842991
001-053_T0_COL_LP_5p_N1__CGATGGCTCAAGCCTA-1	Plasma	2.71172
001-053_T0_COL_LP_5p_N1__GGCGACTCACTGTGTA-1	Plasma	3.16945
001-053_T0_COL_LP_5p_N1__GATGCTACACCTCGTT-1	Plasma	1.65741
001-053_T0_COL_LP_5p_N1__GTTTCTACATTTGCTT-1	Plasma	3.54176
001-053_T0_COL_LP_5p_N1__CGAGCACAGCTAAGAT-1	Plasma	1.42659
001-053_T0_COL_LP_5p_N1__ACTTGTTTCTGAGTGT-1	Plasma	1.89719
001-053_T0_COL_LP_5p_N1__GCAGCCATCTATGTGG-1	Plasma	0.735841
001-053_T0_COL_LP_5p_N1__TCAGGATAGACTGGGT-1	Plasma	5.05825
001-053_T0_COL_LP_5p_N1__TCTCTAAAGAGCTGGT-1	Plasma	2.56122
001-053_T0_COL_LP_5p_N1__CGTTAGAAGGAGCGTT-1	Plasma	1.69173
001-053_T0_COL_LP_5p_N1__TCGTAGAAGAAGGTGA-1	Plasma	3.90703
001-053_T0_COL_LP_5p_N1__AGGCCACAGAATTCCC-1	Plasma	2.26121
001-053_T0_COL_LP_5p_N1__CGAGCACCAGTGGAGT-1	Plasma	2.14777
001-053_T0_COL_LP_5p_N1__ACGCCAGCAAGAGGCT-1	Plasma	2.2785
001-053_T0_COL_LP_5p_N1__CCTTCCCTCGTTTATC-1	Plasma	2.82668
001-053_T0_COL_LP_5p_N1__GTTCATTGTTGCCTCT-1	Plasma	1.17149
001-053_T0_COL_LP_5p_N1__TGCTGCTTCCGGCACA-1	Plasma	2.63659
001-053_T0_COL_LP_5p_N1__TGTATTCTCGTTTGCC-1	Plasma	4.56082
001-053_T0_COL_LP_5p_N1__CAAGATCTCTGGCGAC-1	Plasma	4.1582
001-053_T0_COL_LP_5p_N1__CCCTCCTGTCTAAACC-1	Plasma	2.86121
001-053_T0_COL_LP_5p_N1__CCTTCGACAATGGACG-1	Plasma	2.90508
001-053_T0_COL_LP_5p_N1__GTGCATAAGAGGTTGC-1	Plasma	1.45327
001-053_T0_COL_LP_5p_N1__TGGTTCCGTCCGTTAA-1	Plasma	3.11236
001-053_T0_COL_LP_5p_N1__ACACCAATCTCTAGGA-1	Plasma	4.06997
001-053_T0_COL_LP_5p_N1__GGATGTTGTCGGCATC-1	Plasma	4.39702
001-053_T0_COL_LP_5p_N1__TGTCCCACAAGTACCT-1	Plasma	5.05079
001-053_T0_COL_LP_5p_N1__TCGGTAAAGTGGCACA-1	Plasma	2.84214
001-053_T0_COL_LP_5p_N1__CCTAGCTAGGGTGTTG-1	Plasma	3.58407
001-053_T0_COL_LP_5p_N1__GCGCCAATCTTGCCGT-1	Plasma	4.99231
001-053_T0_COL_LP_5p_N1__TGCTGCTTCCGTAGGC-1	Plasma	5.1961
001-053_T0_COL_LP_5p_N1__GTACTTTCAGTTCATG-1	Plasma	4.13236
001-053_T0_COL_LP_5p_N1__CATCGAACAAGCTGTT-1	Plasma	1.89809
001-053_T0_COL_LP_5p_N1__CTGTTTATCGATGAGG-1	Plasma	2.71319
001-053_T0_COL_LP_5p_N1__GATCGTATCTCCCTGA-1	Plasma	3.72128
001-053_T0_COL_LP_5p_N1__AAAGATGAGCCAACAG-1	Plasma	1.39848
001-053_T0_COL_LP_5p_N1__CACACTCAGCTAGTCT-1	Plasma	5.07868
001-053_T0_COL_LP_5p_N1__ATTGGTGAGCTGATAA-1	Plasma	3.49802
001-053_T0_COL_LP_5p_N1__TGAGCATGTGATAAAC-1	Plasma	4.08419
001-053_T0_COL_LP_5p_N1__GGGCACTGTCGAGATG-1	Plasma	3.35217
001-053_T0_COL_LP_5p_N1__CTGATCCCATGCGCAC-1	Plasma	2.73272
001-053_T0_COL_LP_5p_N1__CATGGCGAGGCTAGAC-1	Plasma	3.58284
001-053_T0_COL_LP_5p_N1__TCAGCTCTCACTATTC-1	Plasma	2.81425
001-053_T0_COL_LP_5p_N1__TCAGCTCTCTCGAGTA-1	Plasma	1.58213
001-053_T0_COL_LP_5p_N1__CAAGATCGTTGTCTTT-1	Plasma	3.31991
001-053_T0_COL_LP_5p_N1__TGGTTCCAGCAGCGTA-1	Plasma	2.98583
001-053_T0_COL_LP_5p_N1__TCACAAGAGATCCCGC-1	Plasma	3.7676
001-053_T0_COL_LP_5p_N1__CACCTTGTCAATCACG-1	Plasma	2.58429
001-053_T0_COL_LP_5p_N1__GTAACTGCAGTCAGAG-1	Plasma	2.16399
001-053_T0_COL_LP_5p_N1__CCTCAGTTCATCACCC-1	Plasma	2.49022
001-053_T0_COL_LP_5p_N1__TTCCCAGAGGCATGTG-1	Plasma	2.71259
001-053_T0_COL_LP_5p_N1__TGCGTGGCAAGGTGTG-1	Plasma	3.04566
001-053_T0_COL_LP_5p_N1__GATCGCGAGACTGGGT-1	Plasma	4.05468
001-053_T0_COL_LP_5p_N1__CTAATGGTCTAACGGT-1	Plasma	1.88748
001-053_T0_COL_LP_5p_N1__GATCAGTCAGGCAGTA-1	Plasma	3.18224
001-053_T0_COL_LP_5p_N1__GTCTTCGAGACAGGCT-1	Plasma	3.34224
001-053_T0_COL_LP_5p_N1__GATCGATAGGGTGTTG-1	Plasma	2.79709
001-053_T0_COL_LP_5p_N1__GCATGATAGGAATTAC-1	Plasma	4.39172
001-053_T0_COL_LP_5p_N1__CAAGTTGCAATACGCT-1	Plasma	0.746729
001-053_T0_COL_LP_5p_N1__ACACTGATCTACTCAT-1	Plasma	2.26949
001-053_T0_COL_LP_5p_N1__GCTGGGTCATCGATTG-1	Plasma	1.18591
001-053_T0_COL_LP_5p_N1__GACCAATTCTGATACG-1	Plasma	3.28995
001-053_T0_COL_LP_5p_N1__CTAAGACGTTAAGATG-1	Plasma	4.1462
001-053_T0_COL_LP_5p_N1__GACTACAGTCCCTACT-1	Plasma	1.43587
001-053_T0_COL_LP_5p_N1__CAACCTCCAGCTATTG-1	Plasma	1.82835
001-053_T0_COL_LP_5p_N1__CACATTTGTTCGGCAC-1	Plasma	2.02617
001-053_T0_COL_LP_5p_N1__TAAACCGCACGTGAGA-1	Plasma	2.87383
001-053_T0_COL_LP_5p_N1__CCATGTCGTTTGCATG-1	Plasma	1.69378
001-053_T0_COL_LP_5p_N1__ACATACGTCACAACGT-1	Plasma	4.62149
001-053_T0_COL_LP_5p_N1__GATGCTAAGAATTGTG-1	Plasma	2.64503
001-053_T0_COL_LP_5p_N1__AACTGGTCAGTTCATG-1	Plasma	2.72888
001-053_T0_COL_LP_5p_N1__CTGCTGTTCTGTCAAG-1	Plasma	3.09638
001-053_T0_COL_LP_5p_N1__ACTTTCAGTAGTGAAT-1	Plasma	4.50863
001-053_T0_COL_LP_5p_N1__AGAGCGACAAGCTGAG-1	Plasma	1.88012
001-053_T0_COL_LP_5p_N1__CACCAGGAGCCACGTC-1	Plasma	4.32815
001-053_T0_COL_LP_5p_N1__TTTCCTCCACGCTTTC-1	Plasma	3.81266
001-053_T0_COL_LP_5p_N1__ACGATGTGTTCTCATT-1	Plasma	2.46726
001-053_T0_COL_LP_5p_N1__AAACCTGAGTGAACAT-1	Plasma	6.07415
001-053_T0_COL_LP_5p_N1__ATCTACTGTAGCTAAA-1	Plasma	0.353913
001-053_T0_COL_LP_5p_N1__CATTATCCACATTCGA-1	Plasma	3.27167
001-053_T0_COL_LP_5p_N1__GAACATCGTCAGATAA-1	Plasma	1.95954
001-053_T0_COL_LP_5p_N1__ACGCAGCCAGTAACGG-1	Plasma	3.56305
001-053_T0_COL_LP_5p_N1__GTTCGGGCATGGTCAT-1	Plasma	1.3738
001-053_T0_COL_LP_5p_N1__TCATTTGTCAGCAACT-1	Plasma	4.92938
001-053_T0_COL_LP_5p_N1__AACTCAGGTGCATCTA-1	Plasma	1.92626
001-053_T0_COL_LP_5p_N1__TCGCGAGTCTGCTTGC-1	Plasma	0.680565
001-053_T0_COL_LP_5p_N1__TCCCGATTCAGCCTAA-1	Plasma	2.21955
001-053_T0_COL_LP_5p_N1__CGAGCCACAAGCTGTT-1	Plasma	2.62117
001-053_T0_COL_LP_5p_N1__GTACTCCTCAACCATG-1	Plasma	4.47497
001-053_T0_COL_LP_5p_N1__AGCTTGACAAGGTTCT-1	Plasma	0.776388
001-053_T0_COL_LP_5p_N1__TCTGGAAAGGCAGGTT-1	Plasma	3.64676
001-053_T0_COL_LP_5p_N1__ACCGTAATCCGTAGGC-1	Plasma	2.0244
001-053_T0_COL_LP_5p_N1__TCTCTAACAGAAGCAC-1	Plasma	3.53269
001-053_T0_COL_LP_5p_N1__ACATACGAGAACTGTA-1	Plasma	2.77647
001-053_T0_COL_LP_5p_N1__TTAACTCTCACAACGT-1	Plasma	1.0802
001-053_T0_COL_LP_5p_N1__CAGTAACTCTGTGCAA-1	Plasma	5.36463
001-053_T0_COL_LP_5p_N1__GTATTCTAGCGATGAC-1	Plasma	2.74836
001-053_T0_COL_LP_5p_N1__GCAATCAGTCAACTGT-1	Plasma	4.59131
001-053_T0_COL_LP_5p_N1__AGGTCATTCAAAGACA-1	Plasma	4.42183
001-053_T0_COL_LP_5p_N1__GTAACTGAGTCCAGGA-1	Plasma	5.00387
001-053_T0_COL_LP_5p_N1__TATCAGGTCCCTAACC-1	Plasma	4.33531
001-053_T0_COL_LP_5p_N1__GAACATCGTATAGGGC-1	Plasma	4.02932
001-053_T0_COL_LP_5p_N1__AACTCTTAGCGATTCT-1	Plasma	2.31522
001-053_T0_COL_LP_5p_N1__CCTCAGTAGGCCCTCA-1	Plasma	1.12356
001-053_T0_COL_LP_5p_N1__ACAGCTAAGCGTTTAC-1	Plasma	3.36933
001-053_T0_COL_LP_5p_N1__ACTGTCCTCTATGTGG-1	Plasma	2.25483
001-053_T0_COL_LP_5p_N1__GCATACATCAACGAAA-1	Plasma	3.67909
001-053_T0_COL_LP_5p_N1__CCATTCGGTCATATCG-1	Plasma	4.86234
001-053_T0_COL_LP_5p_N1__TAAGTGCAGTGTCCCG-1	Plasma	2.04968
001-053_T0_COL_LP_5p_N1__AAGCCGCCAGGATCGA-1	Plasma	3.45579
001-053_T0_COL_LP_5p_N1__GTTAAGCCACATTTCT-1	Plasma	2.72255
001-053_T0_COL_LP_5p_N1__CTAAGACGTAGCCTCG-1	Plasma	2.62507
001-053_T0_COL_LP_5p_N1__AGCAGCCTCGTACCGG-1	Plasma	3.33411
001-053_T0_COL_LP_5p_N1__AAATGCCAGTTCCACA-1	Plasma	2.00589
001-053_T0_COL_LP_5p_N1__ATCTGCCTCTTGACGA-1	Plasma	2.25785
001-053_T0_COL_LP_5p_N1__CGCTGGAGTCTTGATG-1	Plasma	4.35355
001-053_T0_COL_LP_5p_N1__CGGACACAGGTGCTAG-1	Plasma	3.13883
001-053_T0_COL_LP_5p_N1__TAGTGGTAGGGCACTA-1	Plasma	3.05016
001-053_T0_COL_LP_5p_N1__ATGCGATAGGGTGTTG-1	Plasma	3.34534
001-053_T0_COL_LP_5p_N1__AGGCCACTCCGCGCAA-1	Plasma	4.56803
001-053_T0_COL_LP_5p_N1__CATGACACAAGCCATT-1	Plasma	4.77259
001-053_T0_COL_LP_5p_N1__ACTGAACTCGAACGGA-1	Plasma	4.43575
001-053_T0_COL_LP_5p_N1__CATCGGGCAGGGATTG-1	Plasma	0.86231
001-053_T0_COL_LP_5p_N1__GGACAAGAGGCCCTCA-1	Plasma	2.01607
001-053_T0_COL_LP_5p_N1__CACAGGCAGCGTCAAG-1	Plasma	4.03816
001-053_T0_COL_LP_5p_N1__CTCGAGGAGATGGCGT-1	Plasma	5.33447
001-053_T0_COL_LP_5p_N1__AGGGATGTCTAGAGTC-1	Plasma	1.68837
001-053_T0_COL_LP_5p_N1__CGACTTCCATGGTCAT-1	Plasma	3.00318
001-053_T0_COL_LP_5p_N1__AGCTCTCCAACGCACC-1	Plasma	1.83877
001-053_T0_COL_LP_5p_N1__TCTCATATCGGAGGTA-1	Plasma	3.76237
001-053_T0_COL_LP_5p_N1__TCTCTAACAATTCCTT-1	Plasma	3.69683
001-053_T0_COL_LP_5p_N1__ATTGGACAGTCCTCCT-1	Plasma	1.75147
001-053_T0_COL_LP_5p_N1__TGATTTCTCCGTCATC-1	Plasma	3.1085
001-053_T0_COL_LP_5p_N1__CGTTGGGCATCGGGTC-1	Plasma	2.96593
001-053_T0_COL_LP_5p_N1__TACTTACGTGCAACGA-1	Plasma	3.29737
001-053_T0_COL_LP_5p_N1__CATCAAGTCATAACCG-1	Plasma	3.08134
001-053_T0_COL_LP_5p_N1__GGCGTGTGTGCAGGTA-1	Plasma	1.90755
001-053_T0_COL_LP_5p_N1__ACATACGCATAAGACA-1	Plasma	2.97456
001-053_T0_COL_LP_5p_N1__TACTTGTAGCTAAGAT-1	Plasma	0.293333
001-053_T0_COL_LP_5p_N1__CAGATCATCCGCAGTG-1	Plasma	3.96937
001-053_T0_COL_LP_5p_N1__GTACTTTGTTGCCTCT-1	Plasma	5.62296
001-053_T0_COL_LP_5p_N1__TCTATTGCAGGACCCT-1	Plasma	2.46371
001-053_T0_COL_LP_5p_N1__CGAGCCAAGAAAGTGG-1	Plasma	2.68436
001-053_T0_COL_LP_5p_N1__GTCAAGTCACTTCGAA-1	Plasma	0.982639
001-053_T0_COL_LP_5p_N1__ATCGAGTCATAGACTC-1	Plasma	0.915973
001-053_T0_COL_LP_5p_N1__GCGCGATCACCATGTA-1	Plasma	4.02214
001-053_T0_COL_LP_5p_N1__ACGCCGAGTAACGACG-1	Plasma	3.7989
001-053_T0_COL_LP_5p_N1__TTTGGTTTCTGCAAGT-1	Plasma	4.52126
001-053_T0_COL_LP_5p_N1__TACAGTGAGTACGCCC-1	Plasma	4.3156
001-053_T0_COL_LP_5p_N1__ACGGAGACATGCTAGT-1	Plasma	2.60429
001-053_T0_COL_LP_5p_N1__CGTGTAATCAACACGT-1	Plasma	5.71969
001-053_T0_COL_LP_5p_N1__CTCGAAATCCTGTACC-1	Plasma	3.32392
001-053_T0_COL_LP_5p_N1__CTCCTAGTCCACTCCA-1	Plasma	2.07268
001-053_T0_COL_LP_5p_N1__CTCTACGTCTTTCCTC-1	Plasma	6.23029
001-053_T0_COL_LP_5p_N1__CCTAGCTCAGCCTGTG-1	Plasma	2.64803
001-053_T0_COL_LP_5p_N1__GTCATTTAGAACAACT-1	Plasma	1.67942
001-053_T0_COL_LP_5p_N1__GGTATTGAGATGTGTA-1	Plasma	2.9855
001-053_T0_COL_LP_5p_N1__CCTTCCCTCGGCCGAT-1	Plasma	1.74613
001-053_T0_COL_LP_5p_N1__CAACCAATCTTGGGTA-1	Plasma	3.26482
001-053_T0_COL_LP_5p_N1__CTCTGGTTCAGTGTTG-1	Plasma	3.10217
001-053_T0_COL_LP_5p_N1__AGAGTGGCACCTCGTT-1	Plasma	0.557462
001-053_T0_COL_LP_5p_N1__TACTTACAGAGGACGG-1	Plasma	2.3878
001-053_T0_COL_LP_5p_N1__GTCACAAGTTCGTTGA-1	Plasma	3.92789
001-053_T0_COL_LP_5p_N1__CGAACATTCGCGCCAA-1	Plasma	3.11624
001-053_T0_COL_LP_5p_N1__TCGGGACCAAGCCTAT-1	Plasma	2.0264
001-053_T0_COL_LP_5p_N1__CATGACACACCAGCAC-1	Plasma	1.59642
001-053_T0_COL_LP_5p_N1__GGGAATGTCAAGAAGT-1	Plasma	3.69442
001-053_T0_COL_LP_5p_N1__TGCTACCGTAAGCACG-1	Plasma	4.01372
001-053_T0_COL_LP_5p_N1__CCTACCATCTTAACCT-1	Plasma	1.09914
001-053_T0_COL_LP_5p_N1__GGTATTGAGCTATGCT-1	Plasma	4.14574
001-053_T0_COL_LP_5p_N1__CACTCCATCGATAGAA-1	Plasma	3.92112
001-053_T0_COL_LP_5p_N1__CAGCTGGTCCTCCTAG-1	Plasma	0.38792
001-053_T0_COL_LP_5p_N1__TAGCCGGTCTGCAAGT-1	Plasma	1.80921
001-053_T0_COL_LP_5p_N1__TTCTCAACAGGACCCT-1	Plasma	2.33408
001-053_T0_COL_LP_5p_N1__TGAGCCGTCAACGAAA-1	Plasma	2.32713
001-053_T0_COL_LP_5p_N1__CCGTGGACATGTAAGA-1	Plasma	1.5164
001-053_T0_COL_LP_5p_N1__CCATGTCCATCGATGT-1	Plasma	2.05697
001-053_T0_COL_LP_5p_N1__CCAGCGAAGACGCTTT-1	Plasma	3.01496
001-053_T0_COL_LP_5p_N1__TGGGCGTAGGCAGGTT-1	Plasma	6.96942
001-053_T0_COL_LP_5p_N1__CAGCTAACAGTCGATT-1	Plasma	4.50571
001-053_T0_COL_LP_5p_N1__TACCTTATCTTCGGTC-1	Plasma	1.80252
001-053_T0_COL_LP_5p_N1__GATCAGTCACCAACCG-1	Plasma	5.1295
001-053_T0_COL_LP_5p_N1__CTTACCGAGAGGTTGC-1	Plasma	2.50806
001-053_T0_COL_LP_5p_N1__ATGAGGGAGGTGACCA-1	Plasma	1.96354
001-053_T0_COL_LP_5p_N1__ACCTTTATCCACGCAG-1	Plasma	2.88119
001-053_T0_COL_LP_5p_N1__GTATCTTGTTATCGGT-1	Plasma	2.29764
001-053_T0_COL_LP_5p_N1__CACACTCCAGGAATCG-1	Plasma	5.00719
001-053_T0_COL_LP_5p_N1__TTCTCCTTCGGAGCAA-1	Plasma	2.34972
001-053_T0_COL_LP_5p_N1__AGCGGTCTCTGGCGAC-1	Plasma	4.14567
001-053_T0_COL_LP_5p_N1__TTGACTTCAATGGAAT-1	Plasma	5.5431
001-053_T0_COL_LP_5p_N1__CCCTCCTCAAGCGCTC-1	Plasma	3.52383
001-053_T0_COL_LP_5p_N1__ATCTGCCTCCAGTATG-1	Plasma	3.62968
001-053_T0_COL_LP_5p_N1__TACTCATTCTTGCATT-1	Plasma	3.22616
001-053_T0_COL_LP_5p_N1__CTGCTGTTCCTCAACC-1	Plasma	6.18906
001-053_T0_COL_LP_5p_N1__TACCTATGTGCAGGTA-1	Plasma	4.50206
001-053_T0_COL_LP_5p_N1__GATGCTATCCGTACAA-1	Plasma	3.52994
001-053_T0_COL_LP_5p_N1__AGATCTGGTTCCACAA-1	Plasma	1.19625
001-053_T0_COL_LP_5p_N1__ACGTCAACATCACGTA-1	Plasma	2.93469
001-053_T0_COL_LP_5p_N1__CCCTCCTTCTATCCCG-1	Plasma	6.57596
001-053_T0_COL_LP_5p_N1__CTCGGAGAGAACTGTA-1	Plasma	3.76612
001-053_T0_COL_LP_5p_N1__TACGGATTCAGTTAGC-1	Plasma	2.67534
001-053_T0_COL_LP_5p_N1__GGCAATTCAGTAAGCG-1	Plasma	2.55554
001-053_T0_COL_LP_5p_N1__TCTGGAACACTGAAGG-1	Plasma	4.60572
001-053_T0_COL_LP_5p_N1__TCTCTAACAATAACGA-1	Plasma	3.19146
001-053_T0_COL_LP_5p_N1__CTTAGGATCGGACAAG-1	Plasma	0.733264
001-053_T0_COL_LP_5p_N1__CCACTACAGAGCCTAG-1	Plasma	0.99478
001-053_T0_COL_LP_5p_N1__CAGCGACTCGTACGGC-1	Plasma	3.64256
001-053_T0_COL_LP_5p_N1__CCTACACAGACTACAA-1	Plasma	2.96526
001-053_T0_COL_LP_5p_N1__TAGGCATTCGAACGGA-1	Plasma	1.73546
001-053_T0_COL_LP_5p_N1__CATGCCTTCAGGCAAG-1	Plasma	3.07531
001-053_T0_COL_LP_5p_N1__GTGCTTCAGTCAAGGC-1	Plasma	2.40664
001-053_T0_COL_LP_5p_N1__TGGGCGTAGGTTCCTA-1	Plasma	4.89031
001-053_T0_COL_LP_5p_N1__AGAATAGTCCTCGCAT-1	Plasma	3.32917
001-053_T0_COL_LP_5p_N1__CCCAGTTGTCGACTGC-1	Plasma	1.75686
001-053_T0_COL_LP_5p_N1__CAGCATATCACTGGGC-1	Plasma	3.64478
001-053_T0_COL_LP_5p_N1__GACTGCGCAAGCCCAC-1	Plasma	3.7135
001-053_T0_COL_LP_5p_N1__GGAAAGCGTGATAAAC-1	Plasma	3.17803
001-053_T0_COL_LP_5p_N1__CTAGTGACAGCCACCA-1	Plasma	4.23724
001-053_T0_COL_LP_5p_N1__ATTCTACCAGTATCTG-1	Plasma	4.21672
001-053_T0_COL_LP_5p_N1__TGTCCCACAGACACTT-1	Plasma	3.42694
001-053_T0_COL_LP_5p_N1__GATCAGTAGGGAACGG-1	Plasma	2.97965
001-053_T0_COL_LP_5p_N1__TTTATGCCAACCGCCA-1	Plasma	3.75464
001-053_T0_COL_LP_5p_N1__GACGTTAAGGTGTGGT-1	Plasma	1.53641
001-053_T0_COL_LP_5p_N1__GGTATTGAGCTAACTC-1	Plasma	2.47889
001-053_T0_COL_LP_5p_N1__ATTACTCTCACTTACT-1	Plasma	1.99643
001-053_T0_COL_LP_5p_N1__ATTACTCGTGAGGGAG-1	Plasma	3.49218
001-053_T0_COL_LP_5p_N1__CGACTTCCATTTGCTT-1	Plasma	3.59577
001-053_T0_COL_LP_5p_N1__GGTATTGAGATGTTAG-1	Plasma	1.86132
001-053_T0_COL_LP_5p_N1__ATGGGAGGTACAGCAG-1	Plasma	4.45816
001-053_T0_COL_LP_5p_N1__TCGGGACCAATAACGA-1	Plasma	1.32151
001-053_T0_COL_LP_5p_N1__AGCGTATTCTGTCTCG-1	Plasma	4.35398
001-053_T0_COL_LP_5p_N1__GTTCTCGTCCTTTCTC-1	Plasma	3.59266
001-053_T0_COL_LP_5p_N1__CCTTCGAGTCTGATTG-1	Plasma	0.0886633
001-053_T0_COL_LP_5p_N1__CTTCTCTTCAGTCAGT-1	Plasma	5.34984
001-053_T0_COL_LP_5p_N1__TCTATTGCATCTACGA-1	Plasma	2.90443
001-053_T0_COL_LP_5p_N1__ACGTCAACACTTCGAA-1	Plasma	2.09832
001-053_T0_COL_LP_5p_N1__ACGCCAGCAGTGAGTG-1	Plasma	3.06571
001-053_T0_COL_LP_5p_N1__TATGCCCTCGCGTTTC-1	Plasma	4.93605
001-053_T0_COL_LP_5p_N1__AGGCCACTCAGTCAGT-1	Plasma	3.12349
001-053_T0_COL_LP_5p_N1__CTGTGCTAGAGTGACC-1	Plasma	1.26523
001-053_T0_COL_LP_5p_N1__CTGTTTAAGCCAGAAC-1	Plasma	3.92792
001-053_T0_COL_LP_5p_N1__TAGACCATCGTTGACA-1	Plasma	3.11949
001-053_T0_COL_LP_5p_N1__CATGGCGAGCTAACAA-1	Plasma	5.84141
001-053_T0_COL_LP_5p_N1__TCACAAGGTGTGAATA-1	Plasma	3.16731
001-053_T0_COL_LP_5p_N1__ACATCAGTCTTATCTG-1	Plasma	3.69977
001-053_T0_COL_LP_5p_N1__CGGACACGTCAACATC-1	Plasma	1.77508
001-053_T0_COL_LP_5p_N1__GACGTGCGTTAAGGGC-1	Plasma	1.64065
001-053_T0_COL_LP_5p_N1__GTTCATTGTCTCTCTG-1	Plasma	1.72717
001-053_T0_COL_LP_5p_N1__ATCCGAAGTGACCAAG-1	Plasma	4.3887
001-053_T0_COL_LP_5p_N1__ACTTTCACAGAAGCAC-1	Plasma	2.03101
001-053_T0_COL_LP_5p_N1__AAACCTGTCCGAATGT-1	Plasma	2.7532
001-053_T0_COL_LP_5p_N1__AACCATGTCCGTCAAA-1	Plasma	3.76017
001-053_T0_COL_LP_5p_N1__CAGGTGCGTTTGGCGC-1	Plasma	2.28557
001-053_T0_COL_LP_5p_N1__CTTCTCTTCACTCCTG-1	Plasma	3.47947
001-053_T0_COL_LP_5p_N1__TTGCCGTCACCGAAAG-1	Plasma	2.83196
001-053_T0_COL_LP_5p_N1__TGACGGCAGAAACGAG-1	Plasma	1.86841
001-053_T0_COL_LP_5p_N1__CGCTTCAGTTAAGACA-1	Plasma	3.276
001-053_T0_COL_LP_5p_N1__GCATGATAGCCCTAAT-1	Plasma	1.90623
001-053_T0_COL_LP_5p_N1__CTGTGCTCATCAGTAC-1	Plasma	2.56466
001-053_T0_COL_LP_5p_N1__GATTCAGGTGAGTATA-1	Plasma	3.13064
001-053_T0_COL_LP_5p_N1__GCTGCGATCAGAAATG-1	Plasma	3.65656
001-053_T0_COL_LP_5p_N1__CGATGGCCATGCGCAC-1	Plasma	4.43683
001-053_T0_COL_LP_5p_N1__TCAGCAATCTACCTGC-1	Plasma	1.21102
001-053_T0_COL_LP_5p_N1__AACTCCCAGCGCTTAT-1	Plasma	5.37387
001-053_T0_COL_LP_5p_N1__TCAGCAACATGACATC-1	Plasma	1.39494
001-053_T0_COL_LP_5p_N1__TGCCCATCAATGCCAT-1	Plasma	2.87262
001-053_T0_COL_LP_5p_N1__GTAACGTCAAGCTGGA-1	Plasma	2.48257
001-053_T0_COL_LP_5p_N1__GCGCGATTCATCGCTC-1	Plasma	3.9531
001-053_T0_COL_LP_5p_N1__GCAATCAGTAATAGCA-1	Plasma	3.30945
001-053_T0_COL_LP_5p_N1__GCGAGAACACCATCCT-1	Plasma	2.54945
001-053_T0_COL_LP_5p_N1__GAATAAGGTTATCCGA-1	Plasma	3.00263
001-053_T0_COL_LP_5p_N1__GATCGTATCATCTGTT-1	Plasma	2.27103
001-053_T0_COL_LP_5p_N1__GACCAATAGTCTCCTC-1	Plasma	0.839951
001-053_T0_COL_LP_5p_N1__CTCGGGAAGGTGTTAA-1	Plasma	3.65735
001-053_T0_COL_LP_5p_N1__GAAACTCAGACGACGT-1	Plasma	0.655898
001-053_T0_COL_LP_5p_N1__GTCAAGTTCTTGAGAC-1	Plasma	2.82529
001-053_T0_COL_LP_5p_N1__AGGCCGTTCATACGGT-1	Plasma	1.61495
001-053_T0_COL_LP_5p_N1__GCATGCGTCTCACATT-1	Plasma	2.05746
001-053_T0_COL_LP_5p_N1__GTATTCTCACAAGCCC-1	Plasma	5.88138
001-053_T0_COL_LP_5p_N1__AATCGGTCACGGACAA-1	Plasma	1.71652
001-053_T0_COL_LP_5p_N1__CTGATCCTCGGTTCGG-1	Plasma	3.07494
001-053_T0_COL_LP_5p_N1__GGCCGATCAATAACGA-1	Plasma	3.23415
001-053_T0_COL_LP_5p_N1__TACTTGTTCTAACCGA-1	Plasma	2.64521
001-053_T0_COL_LP_5p_N1__AAGTCTGAGGTGCTTT-1	Plasma	0.897267
001-053_T0_COL_LP_5p_N1__AACCATGGTTGTTTGG-1	Plasma	1.89305
001-053_T0_COL_LP_5p_N1__CATTCGCAGAAGGACA-1	Plasma	2.99922
001-053_T0_COL_LP_5p_N1__GTGTTAGAGCCAGAAC-1	Plasma	3.03547
001-053_T0_COL_LP_5p_N1__TGTATTCAGAGTGACC-1	Plasma	1.76112
001-053_T0_COL_LP_5p_N1__CACCAGGGTCAAAGCG-1	Plasma	0.680693
001-053_T0_COL_LP_5p_N1__CTTCTCTTCTGTGCAA-1	Plasma	1.6073
001-053_T0_COL_LP_5p_N1__ACTGAGTTCATGCAAC-1	Plasma	2.05875
001-053_T0_COL_LP_5p_N1__GTTACAGTCAAACGGG-1	Plasma	2.17211
001-053_T0_COL_LP_5p_N1__CCTTACGAGAATCTCC-1	Plasma	2.76518
001-053_T0_COL_LP_5p_N1__CGGACTGTCGGCGGTT-1	Plasma	1.88014
001-053_T0_COL_LP_5p_N1__CCTTTCTAGTGTACGG-1	Plasma	3.20439
001-053_T0_COL_LP_5p_N1__ACTTACTTCGCCAAAT-1	Plasma	5.38069
001-053_T0_COL_LP_5p_N1__GTACTCCAGTGCTGCC-1	Plasma	0.672301
001-053_T0_COL_LP_5p_N1__ACTTTCAGTTAAGAAC-1	Plasma	1.26084
001-053_T0_COL_LP_5p_N1__ACTGAACAGGGATCTG-1	Plasma	0.447745
001-053_T0_COL_LP_5p_N1__GTGCTTCAGTAGGCCA-1	Plasma	1.28256
001-053_T0_COL_LP_5p_N1__GGCGACTAGACGCTTT-1	Plasma	3.41037
001-053_T0_COL_LP_5p_N1__ACTGATGCACCGCTAG-1	Plasma	3.76136
001-053_T0_COL_LP_5p_N1__GTCCTCATCAGAGGTG-1	Plasma	5.98983
001-053_T0_COL_LP_5p_N1__GGCTGGTTCCGTAGTA-1	Plasma	3.48186
001-053_T0_COL_LP_5p_N1__GGCTCGATCCCACTTG-1	Plasma	0.700997
001-053_T0_COL_LP_5p_N1__TCATTTGGTACTTAGC-1	Plasma	3.85059
001-053_T0_COL_LP_5p_N1__CAAGGCCTCGATGAGG-1	Plasma	3.82545
001-053_T0_COL_LP_5p_N1__CGAATGTAGGTGATTA-1	Plasma	1.6283
001-053_T0_COL_LP_5p_N1__GGGATGATCTGGCGAC-1	Plasma	2.99863
001-053_T0_COL_LP_5p_N1__CTTAACTGTGACGGTA-1	Plasma	1.72554
001-053_T0_COL_LP_5p_N1__TCAACGACAAACTGTC-1	Plasma	2.38547
001-053_T0_COL_LP_5p_N1__CCTCAGTGTGCCTTGG-1	Plasma	2.03422
001-053_T0_COL_LP_5p_N1__GATTCAGAGGATGTAT-1	Plasma	1.80477
001-053_T0_COL_LP_5p_N1__ATGTGTGTCGTTGCCT-1	Plasma	2.04908
001-053_T0_COL_LP_5p_N1__CAGCATACACCAACCG-1	Plasma	3.61799
001-053_T0_COL_LP_5p_N1__GTAACGTAGTAACCCT-1	Plasma	0.754864
001-053_T0_COL_LP_5p_N1__TGACTAGAGACAGACC-1	Plasma	1.7857
001-053_T0_COL_LP_5p_N1__ATTACTCGTCCGAACC-1	Plasma	3.75029
001-053_T0_COL_LP_5p_N1__TACGGGCTCGTTACAG-1	Plasma	3.13439
001-053_T0_COL_LP_5p_N1__CTAGCCTCAGGTGCCT-1	Plasma	3.02816
001-053_T0_COL_LP_5p_N1__AGAATAGAGGGCACTA-1	Plasma	4.78726
001-053_T0_COL_LP_5p_N1__GGCGACTGTCGCCATG-1	Plasma	3.87885
001-053_T0_COL_LP_5p_N1__CATCGGGTCTTCATGT-1	Plasma	3.02971
001-053_T0_COL_LP_5p_N1__CTTACCGAGAGGTACC-1	Plasma	4.70088
001-053_T0_COL_LP_5p_N1__AGCGGTCTCAAGAAGT-1	Plasma	1.97639
001-053_T0_COL_LP_5p_N1__GACCTGGGTAACGACG-1	Plasma	1.93113
001-053_T0_COL_LP_5p_N1__CTCGGAGCACGAGAGT-1	Plasma	2.01026
001-053_T0_COL_LP_5p_N1__GCATGATGTAAGTAGT-1	Plasma	1.54586
001-053_T0_COL_LP_5p_N1__CCGTTCACACCTATCC-1	Plasma	3.35955
001-053_T0_COL_LP_5p_N1__CGATTGACATATGAGA-1	Plasma	3.48625
001-053_T0_COL_LP_5p_N1__GTAACGTCACAGACTT-1	Plasma	4.00872
001-053_T0_COL_LP_5p_N1__CCAATCCCAGAGCCAA-1	Plasma	3.82232
001-053_T0_COL_LP_5p_N1__GTTTCTAAGAACAACT-1	Plasma	2.42277
001-053_T0_COL_LP_5p_N1__TAGACCATCACCAGGC-1	Plasma	4.03097
001-053_T0_COL_LP_5p_N1__CGATCGGTCCGGCACA-1	Plasma	3.96425
001-053_T0_COL_LP_5p_N1__TTGACTTGTAATAGCA-1	Plasma	1.24816
001-053_T0_COL_LP_5p_N1__CTACATTGTGATAAAC-1	Plasma	4.06139
001-053_T0_COL_LP_5p_N1__TTCCCAGTCGCCAAAT-1	Plasma	4.34581
001-053_T0_COL_LP_5p_N1__GCTTGAAGTAGCGCTC-1	Plasma	5.43974
001-053_T0_COL_LP_5p_N1__CGGAGCTTCGCAGGCT-1	Plasma	0.893665
001-053_T0_COL_LP_5p_N1__GTTAAGCGTGGTCCGT-1	Plasma	7.323
001-053_T0_COL_LP_5p_N1__CACAAACAGTGGGCTA-1	Plasma	1.26094
001-053_T0_COL_LP_5p_N1__GTCACGGGTCCGTTAA-1	Plasma	6.05965
001-053_T0_COL_LP_5p_N1__AGGCCGTCACATTAGC-1	Plasma	2.89327
001-053_T0_COL_LP_5p_N1__CGGAGTCAGTACGCCC-1	Plasma	1.04906
001-053_T0_COL_LP_5p_N1__TTCTCAAGTAGCCTCG-1	Plasma	3.10372
001-053_T0_COL_LP_5p_N1__CCACTACCATCTGGTA-1	Plasma	2.93413
001-053_T0_COL_LP_5p_N1__CTTCTCTTCCTGCAGG-1	Plasma	2.2651
001-053_T0_COL_LP_5p_N1__TGCGCAGAGCCAGTTT-1	Plasma	1.81527
001-053_T0_COL_LP_5p_N1__AGTCTTTAGTCATCCA-1	Plasma	3.82576
001-053_T0_COL_LP_5p_N1__GTGAAGGGTTCCACTC-1	Plasma	2.06261
001-053_T0_COL_LP_5p_N1__GATCTAGAGCAGACTG-1	Plasma	4.82893
001-053_T0_COL_LP_5p_N1__CGACCTTCATCCTTGC-1	Plasma	3.40228
001-053_T0_COL_LP_5p_N1__GAACGGAGTTAAGAAC-1	Plasma	1.99919
001-053_T0_COL_LP_5p_N1__ACGCCGATCACCCGAG-1	Plasma	7.24965
001-053_T0_COL_LP_5p_N1__CAGCCGAAGCAGATCG-1	Plasma	3.8886
001-053_T0_COL_LP_5p_N1__TACGGATGTCTGGTCG-1	Plasma	3.03328
001-053_T0_COL_LP_5p_N1__CTCGAAATCCCGGATG-1	Plasma	2.07384
001-053_T0_COL_LP_5p_N1__GTCGTAAGTACTCAAC-1	Plasma	1.30472
001-053_T0_COL_LP_5p_N1__GACGGCTTCGCAAACT-1	Plasma	3.21066
001-053_T0_COL_LP_5p_N1__TCACAAGCACCAGTTA-1	Plasma	3.76702
001-053_T0_COL_LP_5p_N1__ATGAGGGTCCAGAGGA-1	Plasma	4.60004
001-053_T0_COL_LP_5p_N1__TACTCATCAGCCACCA-1	Plasma	0.547513
001-053_T0_COL_LP_5p_N1__GCACTCTCAGTGGAGT-1	Plasma	0.698688
001-053_T0_COL_LP_5p_N1__GTGTTAGCAGACAAAT-1	Plasma	3.18774
001-053_T0_COL_LP_5p_N1__CGGACTGAGATGCCTT-1	Plasma	3.37198
001-053_T0_COL_LP_5p_N1__GAGGTGAGTACAGTTC-1	Plasma	1.7897
001-053_T0_COL_LP_5p_N1__TTTGCGCAGAGCTATA-1	Plasma	3.27683
001-053_T0_COL_LP_5p_N1__TCGGTAAAGACGCACA-1	Plasma	1.47554
001-053_T0_COL_LP_5p_N1__CAGGTGCCACACATGT-1	Plasma	5.09317
001-053_T0_COL_LP_5p_N1__CTGCTGTAGGTGCTTT-1	Plasma	3.28923
001-053_T0_COL_LP_5p_N1__CGTCTACAGGCGCTCT-1	Plasma	3.27147
001-053_T0_COL_LP_5p_N1__GTGCAGCGTTGGTGGA-1	Plasma	3.90171
001-053_T0_COL_LP_5p_N1__GGACAGATCCGCAGTG-1	Plasma	3.03598
001-053_T0_COL_LP_5p_N1__GTAACGTCATTAGCCA-1	Plasma	2.66282
001-053_T0_COL_LP_5p_N1__AAGACCTAGGGTCTCC-1	Plasma	1.46548
001-053_T0_COL_LP_5p_N1__GATCGATGTAACGACG-1	Plasma	2.51042
001-053_T0_COL_LP_5p_N1__CACATTTCATTCTCAT-1	Plasma	2.50231
001-053_T0_COL_LP_5p_N1__TCTTTCCAGCTAGGCA-1	Plasma	2.37973
001-053_T0_COL_LP_5p_N1__AACTCAGGTAGTGAAT-1	Plasma	3.39609
001-053_T0_COL_LP_5p_N1__TCATTTGTCGGAAATA-1	Plasma	4.01892
001-053_T0_COL_LP_5p_N1__ATAGACCCAGTATAAG-1	Plasma	1.78223
001-053_T0_COL_LP_5p_N1__ACATACGAGAGAACAG-1	Plasma	2.27686
001-053_T0_COL_LP_5p_N1__TGCGTGGTCAAACAAG-1	Plasma	2.06152
001-053_T0_COL_LP_5p_N1__ATCTACTCACGCGAAA-1	Plasma	1.51044
001-053_T0_COL_LP_5p_N1__TGACTAGGTGGACGAT-1	Plasma	0.643272
001-053_T0_COL_LP_5p_N1__GGCGACTAGTAGTGCG-1	Plasma	3.06278
001-053_T0_COL_LP_5p_N1__CAGATCATCTGAGTGT-1	Plasma	1.52729
001-053_T0_COL_LP_5p_N1__CTAGAGTAGCTACCGC-1	Plasma	1.97614
001-053_T0_COL_LP_5p_N1__AAGTCTGAGACATAAC-1	Plasma	2.1365
001-053_T0_COL_LP_5p_N1__CTCTACGTCATTGCGA-1	Plasma	3.78912
001-053_T0_COL_LP_5p_N1__GCTCCTAAGTTATCGC-1	Plasma	1.8568
001-053_T0_COL_LP_5p_N1__GGGAATGCACATCCGG-1	Plasma	-0.144341
001-053_T0_COL_LP_5p_N1__CGAATGTTCATGTCCC-1	Plasma	1.69416
001-053_T0_COL_LP_5p_N1__ATGAGGGTCTTGAGGT-1	Plasma	2.1666
001-053_T0_COL_LP_5p_N1__TTTGTCAAGGCGATAC-1	Plasma	2.24359
001-053_T0_COL_LP_5p_N1__TAGACCATCAGCTCGG-1	Plasma	3.56715
001-053_T0_COL_LP_5p_N1__ACTGCTCCAATCAGAA-1	Plasma	1.01001
001-053_T0_COL_LP_5p_N1__GAAACTCTCCTCGCAT-1	Plasma	4.14736
001-053_T0_COL_LP_5p_N1__CTCAGAATCCTATGTT-1	Plasma	2.65017
001-053_T0_COL_LP_5p_N1__CAGAATCAGCTGCAAG-1	Plasma	3.24251
001-053_T0_COL_LP_5p_N1__ACCCACTCACAGGTTT-1	Plasma	3.11307
001-053_T0_COL_LP_5p_N1__AGGCCGTTCAGGCCCA-1	Plasma	2.70776
001-053_T0_COL_LP_5p_N1__CGTTGGGAGCCGATTT-1	Plasma	1.28583
001-053_T0_COL_LP_5p_N1__GGAATAACAGACAGGT-1	Plasma	3.65332
001-053_T0_COL_LP_5p_N1__TCAGCAAGTCGGCATC-1	Plasma	1.98199
001-053_T0_COL_LP_5p_N1__CGTTAGAGTCCAGTAT-1	Plasma	4.02118
001-053_T0_COL_LP_5p_N1__CAAGGCCTCACAAACC-1	Plasma	2.89016
001-053_T0_COL_LP_5p_N1__CGGCTAGGTTACCAGT-1	Plasma	2.04267
001-053_T0_COL_LP_5p_N1__GCGCAGTAGCCACGTC-1	Plasma	2.54631
001-053_T0_COL_LP_5p_N1__GATGAGGAGAGGTAGA-1	Plasma	1.76523
001-053_T0_COL_LP_5p_N1__ATTTCTGTCGTACCGG-1	Plasma	7.00582
001-053_T0_COL_LP_5p_N1__CTCTACGAGATGCCTT-1	Plasma	4.61521
001-053_T0_COL_LP_5p_N1__CTGTTTAAGTACCGGA-1	Plasma	0.493949
001-053_T0_COL_LP_5p_N1__GCTGCGATCATGTCTT-1	Plasma	2.7797
001-053_T0_COL_LP_5p_N1__AGATTGCGTACTTAGC-1	Plasma	1.56909
001-053_T0_COL_LP_5p_N1__GCGCGATAGAGGTACC-1	Plasma	2.11917
001-053_T0_COL_LP_5p_N1__CGAACATAGCAGATCG-1	Plasma	3.63981
001-053_T0_COL_LP_5p_N1__TTCCCAGGTGACTCAT-1	Plasma	3.19387
001-053_T0_COL_LP_5p_N1__GCGCCAATCCGCTGTT-1	Plasma	0.600691
001-053_T0_COL_LP_5p_N1__ATCCACCGTCAGAATA-1	Plasma	5.32345
001-053_T0_COL_LP_5p_N1__TCACAAGTCGGTGTCG-1	Plasma	1.91159
001-053_T0_COL_LP_5p_N1__GATGAAAAGAATGTGT-1	Plasma	2.03939
001-053_T0_COL_LP_5p_N1__ACGGAGATCAAGGTAA-1	Plasma	1.83685
001-053_T0_COL_LP_5p_N1__ACTGCTCGTAGCGATG-1	Plasma	0.69808
001-053_T0_COL_LP_5p_N1__TGCCAAATCAACCATG-1	Plasma	3.42191
001-053_T0_COL_LP_5p_N1__CTCTGGTTCTTCTGGC-1	Plasma	3.61477
001-053_T0_COL_LP_5p_N1__TGAGCATCAGTCCTTC-1	Plasma	2.11484
001-053_T0_COL_LP_5p_N1__GTACGTAGTACGCACC-1	Plasma	2.43551
001-053_T0_COL_LP_5p_N1__GGAACTTTCCGTCAAA-1	Plasma	3.52895
001-053_T0_COL_LP_5p_N1__ACATCAGGTAGCGATG-1	Plasma	2.95473
001-053_T0_COL_LP_5p_N1__TTCTTAGGTACTTCTT-1	Plasma	1.15754
001-053_T0_COL_LP_5p_N1__TAAGTGCCAATGAATG-1	Plasma	5.50728
001-053_T0_COL_LP_5p_N1__GTCAAGTTCACGATGT-1	Plasma	1.13697
001-053_T0_COL_LP_5p_N1__ACGGCCACAAGCCTAT-1	Plasma	3.18959
001-053_T0_COL_LP_5p_N1__CTACACCAGTGACTCT-1	Plasma	2.55188
001-053_T0_COL_LP_5p_N1__AGCGTATAGGCAAAGA-1	Plasma	1.95558
001-053_T0_COL_LP_5p_N1__CTCTGGTAGCGAAGGG-1	Plasma	2.13057
001-053_T0_COL_LP_5p_N1__GCAGCCATCATTGCCC-1	Plasma	2.01489
001-053_T0_COL_LP_5p_N1__AGGGATGGTACATCCA-1	Plasma	6.10918
001-053_T0_COL_LP_5p_N1__CTCAGAAGTTAGAACA-1	Plasma	5.00654
001-053_T0_COL_LP_5p_N1__GCAAACTGTGCACCAC-1	Plasma	1.43057
001-053_T0_COL_LP_5p_N1__CAGCAGCTCTGCGACG-1	Plasma	2.27429
001-053_T0_COL_LP_5p_N1__GAAGCAGTCCTCAACC-1	Plasma	3.42041
001-053_T0_COL_LP_5p_N1__GACCAATCACAAGTAA-1	Plasma	3.5145
001-053_T0_COL_LP_5p_N1__TCAGCTCCATCATCCC-1	Plasma	2.64737
001-053_T0_COL_LP_5p_N1__GGTGTTACAAGCCGCT-1	Plasma	5.09111
001-053_T0_COL_LP_5p_N1__GTCACAACATCTCCCA-1	Plasma	4.95438
001-053_T0_COL_LP_5p_N1__CTCACACCACCGCTAG-1	Plasma	3.35784
001-053_T0_COL_LP_5p_N1__CAGTAACGTCGAGTTT-1	Plasma	5.86559
001-053_T0_COL_LP_5p_N1__TCCACACCAGATTGCT-1	Plasma	4.6801
001-053_T0_COL_LP_5p_N1__GCGCAGTCATCAGTAC-1	Plasma	2.02998
001-053_T0_COL_LP_5p_N1__CGCTATCGTCTTGCGG-1	Plasma	1.92625
001-053_T0_COL_LP_5p_N1__TTGTAGGTCACTTATC-1	Plasma	2.93891
001-053_T0_COL_LP_5p_N1__CGTGAGCTCCAGATCA-1	Plasma	3.32493
001-053_T0_COL_LP_5p_N1__AGCTCTCCATGGGACA-1	Plasma	3.09013
001-053_T0_COL_LP_5p_N1__GTGTGCGAGTAGTGCG-1	Plasma	2.84343
001-053_T0_COL_LP_5p_N1__GCGCAGTTCTCTTATG-1	Plasma	1.93058
001-053_T0_COL_LP_5p_N1__TCGGTAAGTTAAGAAC-1	Plasma	2.2248
001-053_T0_COL_LP_5p_N1__CTACATTAGTTCCACA-1	Plasma	4.40574
001-053_T0_COL_LP_5p_N1__TCAGCTCGTACCCAAT-1	Plasma	2.83798
001-053_T0_COL_LP_5p_N1__TCAGGATGTGATGTGG-1	Plasma	1.83874
001-053_T0_COL_LP_5p_N1__GCTCTGTAGTTTGCGT-1	Plasma	3.06859
001-053_T0_COL_LP_5p_N1__CTAACTTCACACGCTG-1	Plasma	4.08785
001-053_T0_COL_LP_5p_N1__TCTGAGACACAAGTAA-1	Plasma	3.44777
001-053_T0_COL_LP_5p_N1__ACTTTCACATCACCCT-1	Plasma	1.2865
001-053_T0_COL_LP_5p_N1__GGGCATCCATACTCTT-1	Plasma	1.89801
001-053_T0_COL_LP_5p_N1__ATCTACTGTAGGCTGA-1	Plasma	4.95074
001-053_T0_COL_LP_5p_N1__CGCGGTACATCCAACA-1	Plasma	2.71113
001-053_T0_COL_LP_5p_N1__AAGTCTGCAATCTGCA-1	Plasma	3.49401
001-053_T0_COL_LP_5p_N1__CGGACACCACGACTCG-1	Plasma	4.18568
001-053_T0_COL_LP_5p_N1__AAGGAGCCACTTAAGC-1	Plasma	7.75289
001-053_T0_COL_LP_5p_N1__AGAGTGGCAGTTAACC-1	Plasma	2.26587
001-053_T0_COL_LP_5p_N1__TATCAGGGTGGTACAG-1	Plasma	6.09326
001-053_T0_COL_LP_5p_N1__CGATTGAAGGTGTTAA-1	Plasma	3.04175
001-053_T0_COL_LP_5p_N1__TTATGCTAGGGATCTG-1	Plasma	2.49925
001-053_T0_COL_LP_5p_N1__AGAATAGGTTCGGGCT-1	Plasma	1.91003
001-053_T0_COL_LP_5p_N1__ATCATGGAGCCAGTAG-1	Plasma	2.99813
001-053_T0_COL_LP_5p_N1__CAGCCGATCAGCCTAA-1	Plasma	4.36459
001-053_T0_COL_LP_5p_N1__ACTGATGGTATCTGCA-1	Plasma	1.5269
001-053_T0_COL_LP_5p_N1__CTCACACGTAGGGACT-1	Plasma	8.08833
001-053_T0_COL_LP_5p_N1__TTGTAGGAGTGGAGTC-1	Plasma	2.02237
001-053_T0_COL_LP_5p_N1__ATCACGAGTACTTCTT-1	Plasma	1.89406
001-053_T0_COL_LP_5p_N1__AGACGTTTCATTCACT-1	Plasma	2.87885
001-053_T0_COL_LP_5p_N1__ACAGCCGGTGCTCTTC-1	Plasma	2.12667
001-053_T0_COL_LP_5p_N1__GCATGTAGTCTAGGTT-1	Plasma	1.8286
001-053_T0_COL_LP_5p_N1__CTAGTGAAGCCTTGAT-1	Plasma	2.19961
001-053_T0_COL_LP_5p_N1__AAAGCAAGTATGAATG-1	Plasma	5.44278
001-053_T0_COL_LP_5p_N1__ATTGGACGTCGTCTTC-1	Plasma	2.50357
001-053_T0_COL_LP_5p_N1__TTAGGACCACAGACTT-1	Plasma	1.9643
001-053_T0_COL_LP_5p_N1__CTCGAAAAGAATTGTG-1	Plasma	4.20394
001-053_T0_COL_LP_5p_N1__CACATTTGTACAGTGG-1	Plasma	4.14413
001-053_T0_COL_LP_5p_N1__ACACCCTAGCCGCCTA-1	Plasma	3.66275
001-053_T0_COL_LP_5p_N1__CCTACACCATAGACTC-1	Plasma	3.51818
001-053_T0_COL_LP_5p_N1__TCGCGAGAGATCTGCT-1	Plasma	2.21432
001-053_T0_COL_LP_5p_N1__TGAGCATAGACTAGGC-1	Plasma	0.696978
001-053_T0_COL_LP_5p_N1__GGACATTAGTATCTCG-1	Plasma	5.24259
001-053_T0_COL_LP_5p_N1__CAGCGACAGAGCTGCA-1	Plasma	4.27591
001-053_T0_COL_LP_5p_N1__TAAGCGTCACTTCGAA-1	Plasma	0.295448
001-053_T0_COL_LP_5p_N1__ACTTTCAAGATGGGTC-1	Plasma	2.25682
001-053_T0_COL_LP_5p_N1__TGCCCTAGTTCTCATT-1	Plasma	1.06164
001-053_T0_COL_LP_5p_N1__GAGGTGAGTTCGTTGA-1	Plasma	2.56319
001-053_T0_COL_LP_5p_N1__TGCGTGGAGTGATCGG-1	Plasma	1.58458
001-053_T0_COL_LP_5p_N1__CACATAGTCAGGCGAA-1	Plasma	1.26898
001-053_T0_COL_LP_5p_N1__CATGACAAGTCTCAAC-1	Plasma	2.5724
001-053_T0_COL_LP_5p_N1__ACTGATGAGTTGTAGA-1	Plasma	3.38774
001-053_T0_COL_LP_5p_N1__CCAGCGAGTGCTTCTC-1	Plasma	2.33148
001-053_T0_COL_LP_5p_N1__GTACTCCAGCTATGCT-1	Plasma	2.50026
001-053_T0_COL_LP_5p_N1__GGAATAAAGGGCTCTC-1	Plasma	2.84074
001-053_T0_COL_LP_5p_N1__CTAACTTAGTCAAGCG-1	Plasma	2.20575
001-053_T0_COL_LP_5p_N1__GTCTCGTTCTCTAGGA-1	Plasma	3.4093
001-053_T0_COL_LP_5p_N1__TGGACGCCAATCGAAA-1	Plasma	1.40665
001-053_T0_COL_LP_5p_N1__GGTATTGGTGCCTGGT-1	Plasma	2.30923
001-053_T0_COL_LP_5p_N1__GTGTGCGTCTCTTGAT-1	Plasma	2.90309
001-053_T0_COL_LP_5p_N1__CATATTCAGCCCGAAA-1	Plasma	1.98042
001-053_T0_COL_LP_5p_N1__ACTTACTTCCAACCAA-1	Plasma	2.54257
001-053_T0_COL_LP_5p_N1__ATAACGCAGAGCCCAA-1	Plasma	3.32663
001-053_T0_COL_LP_5p_N1__TCTCTAATCACAGGCC-1	Plasma	3.83048
001-053_T0_COL_LP_5p_N1__CCTAGCTAGATTACCC-1	Plasma	4.09782
001-053_T0_COL_LP_5p_N1__CAGTCCTTCGTACCGG-1	Plasma	4.03865
001-053_T0_COL_LP_5p_N1__CTAGCCTTCTCGGACG-1	Plasma	1.45749
001-053_T0_COL_LP_5p_N1__TGCCCTAGTACTTCTT-1	Plasma	1.48084
001-053_T0_COL_LP_5p_N1__TCACAAGTCGGAGGTA-1	Plasma	1.79752
001-053_T0_COL_LP_5p_N1__GACCTGGTCCTCTAGC-1	Plasma	3.23877
001-053_T0_COL_LP_5p_N1__ACTTGTTAGCGATAGC-1	Plasma	2.18775
001-053_T0_COL_LP_5p_N1__GTTCATTCACGGATAG-1	Plasma	1.63219
001-053_T0_COL_LP_5p_N1__TCAACGATCCAGGGCT-1	Plasma	5.99941
001-053_T0_COL_LP_5p_N1__CTGTTTACATTTGCTT-1	Plasma	3.08873
001-053_T0_COL_LP_5p_N1__CCGGTAGAGGCGACAT-1	Plasma	0.489479
001-053_T0_COL_LP_5p_N1__ATTGGTGGTTCCACAA-1	Plasma	4.86053
001-053_T0_COL_LP_5p_N1__GGCGTGTCATACGCCG-1	Plasma	2.44644
001-053_T0_COL_LP_5p_N1__TAGGCATGTCATATGC-1	Plasma	2.84203
001-053_T0_COL_LP_5p_N1__ACATGGTAGAAGGTGA-1	Plasma	4.05942
001-053_T0_COL_LP_5p_N1__ACATGGTAGAGACTAT-1	Plasma	3.55751
001-053_T0_COL_LP_5p_N1__TATGCCCAGTAGGCCA-1	Plasma	3.33845
001-053_T0_COL_LP_5p_N1__TTCCCAGAGGATCGCA-1	Plasma	2.91062
001-053_T0_COL_LP_5p_N1__GCTCTGTTCTGTCCGT-1	Plasma	2.71922
001-053_T0_COL_LP_5p_N1__CGGGTCAGTAGCCTCG-1	Plasma	3.46252
001-053_T0_COL_LP_5p_N1__GATGAGGTCTTCATGT-1	Plasma	2.36956
001-053_T0_COL_LP_5p_N1__AGTGAGGTCCATGAAC-1	Plasma	2.88487
001-053_T0_COL_LP_5p_N1__ATCGAGTCAGTCAGAG-1	Plasma	4.40083
001-053_T0_COL_LP_5p_N1__ACTATCTAGAGGTTGC-1	Plasma	3.74881
001-053_T0_COL_LP_5p_N1__CGGCTAGGTAATCACC-1	Plasma	2.0495
001-053_T0_COL_LP_5p_N1__CCGTTCAAGTGAAGTT-1	Plasma	2.55832
001-053_T0_COL_LP_5p_N1__CGATGTAAGCTAGTTC-1	Plasma	4.70325
001-053_T0_COL_LP_5p_N1__ACTGCTCGTTGAGGTG-1	Plasma	2.11957
001-053_T0_COL_LP_5p_N1__CGTCAGGAGACAGACC-1	Plasma	3.37796
001-053_T0_COL_LP_5p_N1__GGCTCGATCCAAACTG-1	Plasma	2.99709
001-053_T0_COL_LP_5p_N1__CATTATCCACTTACGA-1	Plasma	1.91685
001-053_T0_COL_LP_5p_N1__GCGAGAATCGGTGTCG-1	Plasma	4.94829
001-053_T0_COL_LP_5p_N1__CAGTAACAGTTGAGAT-1	Plasma	2.68333
001-053_T0_COL_LP_5p_N1__GTACGTATCCTTTCGG-1	Plasma	0.785447
001-053_T0_COL_LP_5p_N1__CATCAAGCAACTTGAC-1	Plasma	4.11818
001-053_T0_COL_LP_5p_N1__TCCACACTCCCAAGTA-1	Plasma	2.63934
001-053_T0_COL_LP_5p_N1__ACTTTCAAGCAGACTG-1	Plasma	1.5701
001-053_T0_COL_LP_5p_N1__TCATTACCATACTCTT-1	Plasma	2.24943
001-053_T0_COL_LP_5p_N1__TTAGGACTCAGGCCCA-1	Plasma	0.890058
001-053_T0_COL_LP_5p_N1__TGGTTCCGTTCCCTTG-1	Plasma	3.45684
001-053_T0_COL_LP_5p_N1__ATAGACCAGCTGAAAT-1	Plasma	3.71456
001-053_T0_COL_LP_5p_N1__AACTCTTCAGCTCGAC-1	Plasma	1.78224
001-053_T0_COL_LP_5p_N1__GCCTCTATCGACCAGC-1	Plasma	2.83476
001-053_T0_COL_LP_5p_N1__GTCATTTAGCTGAAAT-1	Plasma	1.7407
001-053_T0_COL_LP_5p_N1__TACAGTGGTGCGAAAC-1	Plasma	1.32056
001-053_T0_COL_LP_5p_N1__AGTAGTCAGATTACCC-1	Plasma	4.95551
001-053_T0_COL_LP_5p_N1__CGCTATCGTACTTGAC-1	Plasma	1.34206
001-053_T0_COL_LP_5p_N1__CACAGGCTCTTCATGT-1	Plasma	4.36598
001-053_T0_COL_LP_5p_N1__TCAGATGTCTATCCTA-1	Plasma	3.53458
001-053_T0_COL_LP_5p_N1__ATTCTACAGGCTACGA-1	Plasma	4.34684
001-053_T0_COL_LP_5p_N1__CTTCTCTCATTCTCAT-1	Plasma	2.67385
001-053_T0_COL_LP_5p_N1__AACCGCGTCCCAACGG-1	Plasma	2.40872
001-053_T0_COL_LP_5p_N1__GCTCTGTGTGACCAAG-1	Plasma	0.989922
001-053_T0_COL_LP_5p_N1__TGTGTTTAGGTGCAAC-1	Plasma	1.02948
001-053_T0_COL_LP_5p_N1__CATGGCGTCCGTCAAA-1	Plasma	1.49375
001-053_T0_COL_LP_5p_N1__AAGTCTGAGCAGACTG-1	Plasma	3.14755
001-053_T0_COL_LP_5p_N1__CAGTCCTAGCAACGGT-1	Plasma	1.14192
001-053_T0_COL_LP_5p_N1__AGATTGCCAAGTCTAC-1	Plasma	3.18246
001-053_T0_COL_LP_5p_N1__AACTTTCCAAGCCTAT-1	Plasma	0.754573
001-053_T0_COL_LP_5p_N1__CAACTAGAGGTGATTA-1	Plasma	2.21266
001-053_T0_COL_LP_5p_N1__GGTGAAGGTCTACCTC-1	Plasma	2.0459
001-053_T0_COL_LP_5p_N1__TGCACCTTCGTGGACC-1	Plasma	2.12223
001-053_T0_COL_LP_5p_N1__TTAGGCAGTGGCTCCA-1	Plasma	1.5666
001-053_T0_COL_LP_5p_N1__GACACGCAGTCCGTAT-1	Plasma	4.21829
001-053_T0_COL_LP_5p_N1__AAGGTTCGTACAGCAG-1	Plasma	2.8286
001-053_T0_COL_LP_5p_N1__AGTGTCAAGCCCTAAT-1	Plasma	4.243
001-053_T0_COL_LP_5p_N1__TCTCTAACAGGCTCAC-1	Plasma	1.89983
001-053_T0_COL_LP_5p_N1__GTTAAGCCACCCATTC-1	Plasma	1.69725
001-053_T0_COL_LP_5p_N1__ACCTTTATCGTTTGCC-1	Plasma	3.76589
001-053_T0_COL_LP_5p_N1__AGCTTGACAGTAACGG-1	Plasma	2.0795
001-053_T0_COL_LP_5p_N1__TGCGGGTCAATGTTGC-1	Plasma	2.29127
001-053_T0_COL_LP_5p_N1__GACTACATCTGAGGGA-1	Plasma	2.7219
001-053_T0_COL_LP_5p_N1__CCGTACTGTTTAGGAA-1	Plasma	2.70023
001-053_T0_COL_LP_5p_N1__ACATCAGTCCTCAACC-1	Plasma	2.53184
001-053_T0_COL_LP_5p_N1__TACAGTGGTTGGTTTG-1	Plasma	0.532509
001-053_T0_COL_LP_5p_N1__GACCAATCAATGGAAT-1	Plasma	1.70472
001-053_T0_COL_LP_5p_N1__ACGCCGACAAGCGTAG-1	Plasma	1.68827
001-053_T0_COL_LP_5p_N1__TGTCCCACAATTGCTG-1	Plasma	1.1613
001-053_T0_COL_LP_5p_N1__AGTGGGATCTGGCGTG-1	Plasma	1.99414
001-053_T0_COL_LP_5p_N1__GCAGTTAGTCCGAACC-1	Plasma	2.15303
001-053_T0_COL_LP_5p_N1__AACACGTCACAGACTT-1	Plasma	1.77832
001-053_T0_COL_LP_5p_N1__CACACTCGTACATCCA-1	Plasma	3.01357
001-053_T0_COL_LP_5p_N1__TGTGGTAAGTGAAGTT-1	Plasma	4.39561
001-053_T0_COL_LP_5p_N1__TAGACCATCTAAGCCA-1	Plasma	6.27266
001-053_T0_COL_LP_5p_N1__AGAATAGGTCTAAAGA-1	Plasma	1.74439
001-053_T0_COL_LP_5p_N1__CTGATCCGTAGGGACT-1	Plasma	3.02555
001-053_T0_COL_LP_5p_N1__AGGTCCGCACAAGCCC-1	Plasma	3.44377
001-053_T0_COL_LP_5p_N1__GCACTCTGTCTTTCAT-1	Plasma	3.24635
001-053_T0_COL_LP_5p_N1__TCCCGATTCGGTTAAC-1	Plasma	4.59525
001-053_T0_COL_LP_5p_N1__GATGAGGCATGCAACT-1	Plasma	3.55678
001-053_T0_COL_LP_5p_N1__TGACGGCTCTCACATT-1	Plasma	6.11795
001-053_T0_COL_LP_5p_N1__ACATCAGCAAAGAATC-1	Plasma	2.78096
001-053_T0_COL_LP_5p_N1__CCTTACGTCCTTCAAT-1	Plasma	3.16018
001-053_T0_COL_LP_5p_N1__CCTACACAGTCCTCCT-1	Plasma	0.975801
001-053_T0_COL_LP_5p_N1__TAAGTGCTCAAACAAG-1	Plasma	4.78026
001-053_T0_COL_LP_5p_N1__GTACTTTAGACTAGGC-1	Plasma	2.52342
001-053_T0_COL_LP_5p_N1__CCATGTCCACGCTTTC-1	Plasma	4.37253
001-053_T0_COL_LP_5p_N1__CACAAACGTCAAACTC-1	Plasma	3.51627
001-053_T0_COL_LP_5p_N1__AGGGTGAGTGCAGACA-1	Plasma	1.28663
001-053_T0_COL_LP_5p_N1__CACATTTTCTTTACAC-1	Plasma	2.95752
001-053_T0_COL_LP_5p_N1__CCTACCACACAAGCCC-1	Plasma	2.11398
001-053_T0_COL_LP_5p_N1__ACGATACAGATCCCAT-1	Plasma	2.52821
001-053_T0_COL_LP_5p_N1__CAAGATCAGAGACTTA-1	Plasma	4.31299
001-053_T0_COL_LP_5p_N1__CCCAGTTTCGTCCGTT-1	Plasma	1.60529
001-053_T0_COL_LP_5p_N1__TCAGATGCATACCATG-1	Plasma	2.74679
001-053_T0_COL_LP_5p_N1__TCTGGAACATCCGTGG-1	Plasma	2.24511
001-053_T0_COL_LP_5p_N1__CTCAGAAAGGCATGGT-1	Plasma	2.70897
001-053_T0_COL_LP_5p_N1__AGGCCACCATCGACGC-1	Plasma	2.69561
001-053_T0_COL_LP_5p_N1__CCGTGGATCACCGTAA-1	Plasma	4.04084
001-053_T0_COL_LP_5p_N1__TGAGAGGTCACCCGAG-1	Plasma	2.46245
001-053_T0_COL_LP_5p_N1__ACTGAACAGACTAAGT-1	Plasma	3.57213
001-053_T0_COL_LP_5p_N1__GTCAAGTTCGAGGTAG-1	Plasma	1.24727
001-053_T0_COL_LP_5p_N1__CGTCTACCAAATACAG-1	Plasma	1.22698
001-053_T0_COL_LP_5p_N1__TAAGAGAGTATGCTTG-1	Plasma	2.01685
001-053_T0_COL_LP_5p_N1__GATGAGGTCTTCGGTC-1	Plasma	1.17293
001-053_T0_COL_LP_5p_N1__TGTGTTTAGCAGGCTA-1	Plasma	1.64298
001-053_T0_COL_LP_5p_N1__ATCATCTGTGATGCCC-1	Plasma	2.80632
001-053_T0_COL_LP_5p_N1__TAAGTGCTCCACTGGG-1	Plasma	1.14825
001-053_T0_COL_LP_5p_N1__CATTCGCTCTCCCTGA-1	Plasma	2.36747
001-053_T0_COL_LP_5p_N1__TCACAAGAGACAGAGA-1	Plasma	0.973422
001-053_T0_COL_LP_5p_N1__CGTCTACAGCACAGGT-1	Plasma	5.17823
001-053_T0_COL_LP_5p_N1__TTGGAACAGTGGCACA-1	Plasma	2.65071
001-053_T0_COL_LP_5p_N1__CTAGAGTGTCGCATAT-1	Plasma	2.09211
001-053_T0_COL_LP_5p_N1__AGGTCCGGTGAGGGAG-1	Plasma	2.38538
001-053_T0_COL_LP_5p_N1__TGTGTTTAGGACAGCT-1	Plasma	3.56096
001-053_T0_COL_LP_5p_N1__CACACAAGTTAAGATG-1	Plasma	3.348
001-053_T0_COL_LP_5p_N1__CAGCATATCGTACGGC-1	Plasma	2.36428
001-053_T0_COL_LP_5p_N1__GCTGGGTGTTAGGGTG-1	Plasma	2.67788
001-053_T0_COL_LP_5p_N1__TGCCCTACACATTCGA-1	Plasma	2.24586
001-053_T0_COL_LP_5p_N1__ACCGTAATCAACGCTA-1	Plasma	3.28484
001-053_T0_COL_LP_5p_N1__TTAGTTCCATGAAGTA-1	Plasma	1.56116
001-053_T0_COL_LP_5p_N1__TGCGCAGAGTGTTGAA-1	Plasma	0.939933
001-053_T0_COL_LP_5p_N1__TTTACTGAGGAATGGA-1	Plasma	4.84815
001-053_T0_COL_LP_5p_N1__AGTAGTCCAGCCTTTC-1	Plasma	3.57792
001-053_T0_COL_LP_5p_N1__GCAAACTTCCTAGTGA-1	Plasma	3.85177
001-053_T0_COL_LP_5p_N1__CTGATAGGTGAACCTT-1	Plasma	2.54694
001-053_T0_COL_LP_5p_N1__GATCGTAGTTCAGACT-1	Plasma	2.27985
001-053_T0_COL_LP_5p_N1__CATCAGACAATGGAGC-1	Plasma	4.61146
001-053_T0_COL_LP_5p_N1__CCTAGCTGTCCGAGTC-1	Plasma	1.13878
001-053_T0_COL_LP_5p_N1__CGACTTCGTGCTAGCC-1	Plasma	4.76006
001-053_T0_COL_LP_5p_N1__CAGATCACAGTGGAGT-1	Plasma	3.44352
001-053_T0_COL_LP_5p_N1__GTCGTAATCTCGCTTG-1	Plasma	4.05418
001-053_T0_COL_LP_5p_N1__AAAGATGAGTTGCAGG-1	Plasma	2.8734
001-053_T0_COL_LP_5p_N1__GATGCTAAGCTCAACT-1	Plasma	4.1055
001-053_T0_COL_LP_5p_N1__ACGCAGCAGGCCCGTT-1	Plasma	0.994217
001-053_T0_COL_LP_5p_N1__TCGAGGCGTGTTGAGG-1	Plasma	1.28001
001-053_T0_COL_LP_5p_N1__GAGTCCGAGTCGATAA-1	Plasma	4.20668
001-053_T0_COL_LP_5p_N1__AGCGTATGTTCAGACT-1	Plasma	4.18376
001-053_T0_COL_LP_5p_N1__CGTAGCGGTCTGGTCG-1	Plasma	0.694542
001-053_T0_COL_LP_5p_N1__TGAGCCGAGGGTGTTG-1	Plasma	2.31588
001-053_T0_COL_LP_5p_N1__CACATTTAGGTGCAAC-1	Plasma	1.38909
001-053_T0_COL_LP_5p_N1__GGCCGATCATACAGCT-1	Plasma	2.69682
001-053_T0_COL_LP_5p_N1__TGTGTTTTCCATGAAC-1	Plasma	1.5856
001-053_T0_COL_LP_5p_N1__CGTCACTTCTCCAGGG-1	Plasma	3.18037
001-053_T0_COL_LP_5p_N1__ACTGAACCACTTGGAT-1	Plasma	4.18641
001-053_T0_COL_LP_5p_N1__TAGAGCTCAAGGCTCC-1	Plasma	2.54363
001-053_T0_COL_LP_5p_N1__ACTTACTCACAGAGGT-1	Plasma	3.45347
001-053_T0_COL_LP_5p_N1__CGTTAGATCGCCAGCA-1	Plasma	3.58837
001-053_T0_COL_LP_5p_N1__CCTAAAGTCCACGTTC-1	Plasma	3.19598
001-053_T0_COL_LP_5p_N1__GACTGCGCAAGCTGTT-1	Plasma	1.51033
001-053_T0_COL_LP_5p_N1__TGGCCAGTCGAGCCCA-1	Plasma	5.90774
001-053_T0_COL_LP_5p_N1__CGTGTCTAGCGTCAAG-1	Plasma	1.78227
001-053_T0_COL_LP_5p_N1__GCTTCCAAGGCAAAGA-1	Plasma	3.25752
001-053_T0_COL_LP_5p_N1__TCTTCGGCAAGAAGAG-1	Plasma	4.24369
001-053_T0_COL_LP_5p_N1__AACACGTTCAATCACG-1	Plasma	4.57162
001-053_T0_COL_LP_5p_N1__CGCGTTTTCGGCTACG-1	Plasma	3.55347
001-053_T0_COL_LP_5p_N1__TGGGCGTCAAGACGTG-1	Plasma	1.43907
001-053_T0_COL_LP_5p_N1__CATATTCTCGATGAGG-1	Plasma	3.30851
001-053_T0_COL_LP_5p_N1__ACACCGGCATATACCG-1	Plasma	2.78826
001-053_T0_COL_LP_5p_N1__TGGGAAGAGAAACGAG-1	Plasma	0.984
001-053_T0_COL_LP_5p_N1__TCACGAATCACAGGCC-1	Plasma	2.58801
001-053_T0_COL_LP_5p_N1__TATCAGGCAGTCAGCC-1	Plasma	1.5315
001-053_T0_COL_LP_5p_N1__TGACTTTGTTCCAACA-1	Plasma	4.21038
001-053_T0_COL_LP_5p_N1__TGCTACCTCACTTCAT-1	Plasma	3.10869
001-053_T0_COL_LP_5p_N1__CTAGAGTAGGTAGCCA-1	Plasma	4.06374
001-053_T0_COL_LP_5p_N1__GCACTCTTCCACGACG-1	Plasma	2.41147
001-053_T0_COL_LP_5p_N1__TGTTCCGCAAGGACAC-1	Plasma	2.80143
001-053_T0_COL_LP_5p_N1__TGACTAGAGCGATTCT-1	Plasma	1.6589
001-053_T0_COL_LP_5p_N1__GAAGCAGAGAGATGAG-1	Plasma	1.86945
001-053_T0_COL_LP_5p_N1__GTTCATTCACCGAATT-1	Plasma	3.07301
001-053_T0_COL_LP_5p_N1__GTAGTCATCCGCAGTG-1	Plasma	3.64779
001-053_T0_COL_LP_5p_N1__CCTAAAGAGACTTGAA-1	Plasma	3.21495
001-053_T0_COL_LP_5p_N1__CTAATGGTCAAGCCTA-1	Plasma	4.51447
001-053_T0_COL_LP_5p_N1__TCTTCGGTCACCTCGT-1	Plasma	3.24209
001-053_T0_COL_LP_5p_N1__CCTAGCTTCAGGATCT-1	Plasma	0.825568
001-053_T0_COL_LP_5p_N1__GGCTGGTTCAGCCTAA-1	Plasma	2.53518
001-053_T0_COL_LP_5p_N1__CCCTCCTTCAACCAAC-1	Plasma	4.74877
001-053_T0_COL_LP_5p_N1__GCGGGTTGTGGCGAAT-1	Plasma	7.10403
001-053_T0_COL_LP_5p_N1__GGGAATGCATCTCCCA-1	Plasma	2.33739
001-053_T0_COL_LP_5p_N1__TTGCGTCCATTCCTGC-1	Plasma	4.77987
001-053_T0_COL_LP_5p_N1__CGTAGCGGTGCAACTT-1	Plasma	0.578475
001-053_T0_COL_LP_5p_N1__CCAGCGAAGTGTTGAA-1	Plasma	3.48476
001-053_T0_COL_LP_5p_N1__ACCCACTCAAGTTGTC-1	Plasma	4.14741
001-053_T0_COL_LP_5p_N1__GCCTCTATCACAGTAC-1	Plasma	1.99909
001-053_T0_COL_LP_5p_N1__GTATTCTAGCCGCCTA-1	Plasma	1.07434
001-053_T0_COL_LP_5p_N1__CTCGGGAGTCATCCCT-1	Plasma	1.07193
001-053_T0_COL_LP_5p_N1__AATCCAGAGCCTTGAT-1	Plasma	3.89731
001-053_T0_COL_LP_5p_N1__CGTCAGGAGCTGATAA-1	Plasma	1.76742
001-053_T0_COL_LP_5p_N1__CACCAGGAGAATGTGT-1	Plasma	3.87378
001-053_T0_COL_LP_5p_N1__GCACTCTAGCGTAATA-1	Plasma	5.92484
001-053_T0_COL_LP_5p_N1__ACTGTCCAGATCCTGT-1	Plasma	3.5498
001-053_T0_COL_LP_5p_N1__TCGCGTTGTCTAGTCA-1	Plasma	1.01316
001-053_T0_COL_LP_5p_N1__TTAGGACTCCGGGTGT-1	Plasma	2.8032
001-053_T0_COL_LP_5p_N1__AAGCCGCCACTCGACG-1	Plasma	1.05002
001-053_T0_COL_LP_5p_N1__ATAAGAGTCCAGTAGT-1	Plasma	1.08426
001-053_T0_COL_LP_5p_N1__TGCACCTAGCTGTTCA-1	Plasma	2.28437
001-053_T0_COL_LP_5p_N1__TGTTCCGTCGAGGTAG-1	Plasma	4.09208
001-053_T0_COL_LP_5p_N1__TGCGTGGGTTAGAACA-1	Plasma	3.9733
001-053_T0_COL_LP_5p_N1__TCATTACAGAAGATTC-1	Plasma	3.89393
001-053_T0_COL_LP_5p_N1__CGTCACTCAGCGTCCA-1	Plasma	0.745706
001-053_T0_COL_LP_5p_N1__TTGTAGGTCTGTCAAG-1	Plasma	4.60384
001-053_T0_COL_LP_5p_N1__CACCAGGAGCACCGTC-1	Plasma	0.910471
001-053_T0_COL_LP_5p_N1__GTAACTGTCCTGTACC-1	Plasma	1.81538
001-053_T0_COL_LP_5p_N1__GCACTCTTCTTATCTG-1	Plasma	2.32842
001-053_T0_COL_LP_5p_N1__CTGTTTATCCGAAGAG-1	Plasma	4.86476
001-053_T0_COL_LP_5p_N1__ATTGGACAGTGTACGG-1	Plasma	4.64649
001-053_T0_COL_LP_5p_N1__GCACTCTAGCGTGAGT-1	Plasma	2.2292
001-053_T0_COL_LP_5p_N1__GACGGCTGTCTCCACT-1	Plasma	4.11295
001-053_T0_COL_LP_5p_N1__AAACGGGGTGATGTCT-1	Plasma	4.01816
001-053_T0_COL_LP_5p_N1__TAAGTGCAGAAGGTTT-1	Plasma	2.48797
001-053_T0_COL_LP_5p_N1__CCTAAAGCACAGCCCA-1	Plasma	2.8406
001-053_T0_COL_LP_5p_N1__AAACGGGCATTCGACA-1	Plasma	2.63971
001-053_T0_COL_LP_5p_N1__GACTACAAGATCGGGT-1	Plasma	3.66632
001-053_T0_COL_LP_5p_N1__TCACGAACACGAGGTA-1	Plasma	4.04266
001-053_T0_COL_LP_5p_N1__CCACTACAGCTCCCAG-1	Plasma	2.2231
001-053_T0_COL_LP_5p_N1__GGCTCGATCTCAAACG-1	Plasma	3.34867
001-053_T0_COL_LP_5p_N1__TTAACTCTCCTCCTAG-1	Plasma	0.921655
001-053_T0_COL_LP_5p_N1__AGAATAGTCTAACTTC-1	Plasma	2.30994
001-053_T0_COL_LP_5p_N1__CCTTCGAGTGTGTGCC-1	Plasma	3.90978
001-053_T0_COL_LP_5p_N1__TTAGTTCAGGAGTAGA-1	Plasma	2.33627
001-053_T0_COL_LP_5p_N1__TGAGCATGTGGGTATG-1	Plasma	2.75427
001-053_T0_COL_LP_5p_N1__ATTGGACAGTCTCGGC-1	Plasma	2.69453
001-053_T0_COL_LP_5p_N1__CAGGTGCCATGTTGAC-1	Plasma	1.8726
001-053_T0_COL_LP_5p_N1__GTCAAGTTCATGGTCA-1	Plasma	3.47402
001-053_T0_COL_LP_5p_N1__GTCTTCGGTGTAACGG-1	Plasma	4.0205
001-053_T0_COL_LP_5p_N1__TTAGGCACACTCTGTC-1	Plasma	2.92227
001-053_T0_COL_LP_5p_N1__TTCTTAGGTTTGTGTG-1	Plasma	3.58887
001-053_T0_COL_LP_5p_N1__GGGTCTGAGGACAGCT-1	Plasma	2.29115
001-053_T0_COL_LP_5p_N1__AGCCTAATCTTTACAC-1	Plasma	0.952497
001-053_T0_COL_LP_5p_N1__GTACTCCCACCACGTG-1	Plasma	1.85001
001-053_T0_COL_LP_5p_N1__CTTAGGAAGCAGGCTA-1	Plasma	2.2863
001-053_T0_COL_LP_5p_N1__CGCTGGATCTTTCCTC-1	Plasma	3.13066
001-053_T0_COL_LP_5p_N1__AAATGCCTCAGCGATT-1	Plasma	3.40171
001-053_T0_COL_LP_5p_N1__TCCCGATCACTGCCAG-1	Plasma	1.60299
001-053_T0_COL_LP_5p_N1__ATTGGACGTAATAGCA-1	Plasma	2.5141
001-053_T0_COL_LP_5p_N1__GTATTCTCATTCTCAT-1	Plasma	1.41085
001-053_T0_COL_LP_5p_N1__GACCAATAGCTCTCGG-1	Plasma	3.62496
001-053_T0_COL_LP_5p_N1__CTCGAGGCATTCTTAC-1	Plasma	1.45768
001-053_T0_COL_LP_5p_N1__GCTCTGTGTAGGGTAC-1	Plasma	1.92892
001-053_T0_COL_LP_5p_N1__ACGTCAAAGCGGCTTC-1	Plasma	3.23155
001-053_T0_COL_LP_5p_N1__GGCAATTTCCAGGGCT-1	Plasma	3.11293
001-053_T0_COL_LP_5p_N1__GTATCTTAGTGTTTGC-1	Plasma	2.92898
001-053_T0_COL_LP_5p_N1__ACTTTCATCCAAACTG-1	Plasma	4.84776
001-053_T0_COL_LP_5p_N1__TGTGTTTTCTAACCGA-1	Plasma	4.34102
001-053_T0_COL_LP_5p_N1__TGACAACGTGACAAAT-1	Plasma	1.44666
001-053_T0_COL_LP_5p_N1__TAAGAGACATATACCG-1	Plasma	1.28293
001-053_T0_COL_LP_5p_N1__CGTCCATTCATCTGCC-1	Plasma	0.151464
001-053_T0_COL_LP_5p_N1__CCAGCGAGTATATGAG-1	Plasma	2.23468
001-053_T0_COL_LP_5p_N1__CATCGAAAGTCGATAA-1	Plasma	1.76482
001-053_T0_COL_LP_5p_N1__GTTTCTAGTTCACGGC-1	Plasma	1.53863
001-053_T0_COL_LP_5p_N1__GAGTCCGCACGTCTCT-1	Plasma	4.20735
001-053_T0_COL_LP_5p_N1__TGACAACTCTCCAACC-1	Plasma	3.10332
001-053_T0_COL_LP_5p_N1__TGCCCTACAATTGCTG-1	Plasma	2.62126
001-053_T0_COL_LP_5p_N1__CCCAATCCAATTGCTG-1	Plasma	3.70724
001-053_T0_COL_LP_5p_N1__AAAGATGGTCGACTGC-1	Plasma	1.36159
001-053_T0_COL_LP_5p_N1__TACAGTGCACTATCTT-1	Plasma	3.68652
001-053_T0_COL_LP_5p_N1__GCATACACAGGGATTG-1	Plasma	1.03626
001-053_T0_COL_LP_5p_N1__GGCAATTGTAAAGTCA-1	Plasma	4.22839
001-053_T0_COL_LP_5p_N1__GACTACAGTGTGAAAT-1	Plasma	6.71909
001-053_T0_COL_LP_5p_N1__CTCGTCATCAATAAGG-1	Plasma	1.75663
001-053_T0_COL_LP_5p_N1__TTTATGCAGTTAGCGG-1	Plasma	2.15198
001-053_T0_COL_LP_5p_N1__CTTCTCTGTGAAGGCT-1	Plasma	3.83483
001-053_T0_COL_LP_5p_N1__TGACTAGTCCATGAGT-1	Plasma	0.481032
001-053_T0_COL_LP_5p_N1__TTGACTTTCAGAGGTG-1	Plasma	1.19445
001-053_T0_COL_LP_5p_N1__ATAACGCAGATGTGTA-1	Plasma	3.70053
001-053_T0_COL_LP_5p_N1__TTAGGCATCTTAGCCC-1	Plasma	6.54589
001-053_T0_COL_LP_5p_N1__GACTGCGCAGCTTAAC-1	Plasma	2.47815
001-053_T0_COL_LP_5p_N1__CCTCTGATCCGCTGTT-1	Plasma	3.91838
001-053_T0_COL_LP_5p_N1__GGAATAACATATGGTC-1	Plasma	4.69989
001-053_T0_COL_LP_5p_N1__GTTAAGCCAGTCAGCC-1	Plasma	3.22294
001-053_T0_COL_LP_5p_N1__GATTCAGGTTACGCGC-1	Plasma	2.50955
001-053_T0_COL_LP_5p_N1__CACCACTTCTTGTATC-1	Plasma	1.87393
001-053_T0_COL_LP_5p_N1__GGGAATGTCTATCGCC-1	Plasma	0.287723
001-053_T0_COL_LP_5p_N1__CATTCGCTCACTTACT-1	Plasma	2.30549
001-053_T0_COL_LP_5p_N1__AATCCAGCATCGACGC-1	Plasma	1.86694
001-053_T0_COL_LP_5p_N1__TACCTATGTGTCGCTG-1	Plasma	2.50637
001-053_T0_COL_LP_5p_N1__TGCGGGTAGATATACG-1	Plasma	5.79074
001-053_T0_COL_LP_5p_N1__TTGTAGGAGTGACTCT-1	Plasma	2.61943
001-053_T0_COL_LP_5p_N1__CTACATTCAATCCAAC-1	Plasma	4.62065
001-053_T0_COL_LP_5p_N1__TGAAAGAGTCCTCTTG-1	Plasma	2.24563
001-053_T0_COL_LP_5p_N1__ATCTGCCTCAGCCTAA-1	Plasma	2.53827
001-053_T0_COL_LP_5p_N1__GTGCAGCTCGCAAGCC-1	Plasma	2.46985
001-053_T0_COL_LP_5p_N1__ACTGCTCCAAAGCAAT-1	Plasma	2.25869
001-053_T0_COL_LP_5p_N1__TACGGGCTCGTGGTCG-1	Plasma	0.789329
001-053_T0_COL_LP_5p_N1__CACACTCTCAACCATG-1	Plasma	3.84148
001-053_T0_COL_LP_5p_N1__ACGATACCAGACGCTC-1	Plasma	3.34288
001-053_T0_COL_LP_5p_N1__GGTGAAGGTTACAGAA-1	Plasma	3.02545
001-053_T0_COL_LP_5p_N1__CACCTTGCAAGCTGAG-1	Plasma	1.47239
001-053_T0_COL_LP_5p_N1__CAGGTGCAGTAAGTAC-1	Plasma	1.20326
001-053_T0_COL_LP_5p_N1__ACGGGCTGTTAGATGA-1	Plasma	2.28499
001-053_T0_COL_LP_5p_N1__CTTAACTCATGTTGAC-1	Plasma	-0.0224604
001-053_T0_COL_LP_5p_N1__GACCAATCAATCAGAA-1	Plasma	3.13954
001-053_T0_COL_LP_5p_N1__CACACCTCAGGTCTCG-1	Plasma	5.05099
001-053_T0_COL_LP_5p_N1__CTTAGGATCCCTGACT-1	Plasma	3.27418
001-053_T0_COL_LP_5p_N1__AACCGCGAGCGTAGTG-1	Plasma	5.44861
001-053_T0_COL_LP_5p_N1__CCAATCCAGCGCTCCA-1	Plasma	1.70953
001-053_T0_COL_LP_5p_N1__GCCAAATAGACCGGAT-1	Plasma	4.69555
001-053_T0_COL_LP_5p_N1__AACGTTGAGAAGCCCA-1	Plasma	3.27129
001-053_T0_COL_LP_5p_N1__GATCGATGTGCCTGCA-1	Plasma	2.79434
001-053_T0_COL_LP_5p_N1__ATGGGAGAGGACAGAA-1	Plasma	2.21903
001-053_T0_COL_LP_5p_N1__GACGGCTTCTCATTCA-1	Plasma	1.85878
001-053_T0_COL_LP_5p_N1__GCTTCCACATTTCAGG-1	Plasma	1.68279
001-053_T0_COL_LP_5p_N1__AAGGAGCTCCCTAACC-1	Plasma	4.56279
001-053_T0_COL_LP_5p_N1__GACGTTATCACATGCA-1	Plasma	3.02598
001-053_T0_COL_LP_5p_N1__GCTTGAACACCGCTAG-1	Plasma	1.57936
001-053_T0_COL_LP_5p_N1__AAACGGGGTCGCGTGT-1	Plasma	2.8246
001-053_T0_COL_LP_5p_N1__CCAGCGATCGCCAAAT-1	Plasma	1.16031
001-053_T0_COL_LP_5p_N1__GTAACGTCAGACGCAA-1	Plasma	2.31169
001-053_T0_COL_LP_5p_N1__TTAGGCATCTCAACTT-1	Plasma	3.58057
001-053_T0_COL_LP_5p_N1__GGACGTCTCCGAATGT-1	Plasma	2.42529
001-053_T0_COL_LP_5p_N1__CTCACACAGACCCACC-1	Plasma	0.238127
001-053_T0_COL_LP_5p_N1__GACACGCCAGTCACTA-1	Plasma	0.452094
001-053_T0_COL_LP_5p_N1__CGCCAAGCATGCGCAC-1	Plasma	1.52765
001-053_T0_COL_LP_5p_N1__GCAGTTACATTTCACT-1	Plasma	0.454196
001-053_T0_COL_LP_5p_N1__GGTGCGTTCGGGAGTA-1	Plasma	1.53458
001-053_T0_COL_LP_5p_N1__TTCGGTCAGTGCGATG-1	Plasma	3.12197
001-053_T0_COL_LP_5p_N1__ATTACTCGTACGAAAT-1	Plasma	4.64503
001-053_T0_COL_LP_5p_N1__AACTCAGTCGCCCTTA-1	Plasma	5.12774
001-053_T0_COL_LP_5p_N1__ATCTGCCCACGCGAAA-1	Plasma	2.98491
001-053_T0_COL_LP_5p_N1__TACTCATGTTTGACTG-1	Plasma	1.91349
001-053_T0_COL_LP_5p_N1__TTTCCTCAGTTCCACA-1	Plasma	1.09933
001-053_T0_COL_LP_5p_N1__GATTCAGAGAACTCGG-1	Plasma	1.7136
001-053_T0_COL_LP_5p_N1__CAGCAGCGTCAGAGGT-1	Plasma	3.39518
001-053_T0_COL_LP_5p_N1__GTGCAGCAGTGTACGG-1	Plasma	4.32238
001-053_T0_COL_LP_5p_N1__AACTCTTTCCAAGTAC-1	Plasma	4.68842
001-053_T0_COL_LP_5p_N1__ACGGGTCAGTGGTAGC-1	Plasma	1.96387
001-053_T0_COL_LP_5p_N1__GTCCTCATCCTGCAGG-1	Plasma	1.577
001-053_T0_COL_LP_5p_N1__ACACTGACACAGACAG-1	Plasma	3.78745
001-053_T0_COL_LP_5p_N1__TTGCGTCCACACGCTG-1	Plasma	0.808096
001-053_T0_COL_LP_5p_N1__TGCCCTAAGTATCTCG-1	Plasma	5.41778
001-053_T0_COL_LP_5p_N1__GGCAATTAGCTAGTCT-1	Plasma	0.346352
001-053_T0_COL_LP_5p_N1__ACGCCAGCAGATCTGT-1	Plasma	3.0316
001-053_T0_COL_LP_5p_N1__GATGCTATCCCTAATT-1	Plasma	3.92186
001-053_T0_COL_LP_5p_N1__TAGAGCTAGGAGTTGC-1	Plasma	2.8973
001-053_T0_COL_LP_5p_N1__TTGGCAAGTTCACGGC-1	Plasma	3.14902
001-053_T0_COL_LP_5p_N1__ACTTACTCAACTGCTA-1	Plasma	3.58469
001-053_T0_COL_LP_5p_N1__ACTGCTCGTCTAGTGT-1	Plasma	2.08046
001-053_T0_COL_LP_5p_N1__AACTGGTAGGGAAACA-1	Plasma	1.78988
001-053_T0_COL_LP_5p_N1__AAACGGGTCAAAGACA-1	Plasma	2.68847
001-053_T0_COL_LP_5p_N1__AAGGAGCAGCTGAAAT-1	Plasma	2.20982
001-053_T0_COL_LP_5p_N1__CTAGTGATCTATCCCG-1	Plasma	2.33613
001-053_T0_COL_LP_5p_N1__CCGTTCAAGAGCTTCT-1	Plasma	3.21823
001-053_T0_COL_LP_5p_N1__CTCTACGAGGCAGGTT-1	Plasma	2.1354
001-053_T0_COL_LP_5p_N1__CTAAGACTCGTAGGAG-1	Plasma	1.40344
001-053_T0_COL_LP_5p_N1__CTAGTGAGTTCCTCCA-1	Plasma	3.51616
001-053_T0_COL_LP_5p_N1__CGATCGGTCTGGCGAC-1	Plasma	3.62363
001-053_T0_COL_LP_5p_N1__CGTCACTAGTGGGCTA-1	Plasma	3.06303
001-053_T0_COL_LP_5p_N1__CCGTGGATCTTTAGTC-1	Plasma	4.77315
001-053_T0_COL_LP_5p_N1__GACTGCGGTTATTCTC-1	Plasma	5.69523
001-053_T0_COL_LP_5p_N1__TGGACGCTCGTAGGTT-1	Plasma	3.27574
001-053_T0_COL_LP_5p_N1__TCGTACCAGTCTTGCA-1	Plasma	4.27155
001-053_T0_COL_LP_5p_N1__AGCATACGTAAGCACG-1	Plasma	1.93318
001-053_T0_COL_LP_5p_N1__TACAGTGAGGATGGAA-1	Plasma	2.49242
001-053_T0_COL_LP_5p_N1__TCAGGATAGCAGGCTA-1	Plasma	2.02324
001-053_T0_COL_LP_5p_N1__CCATTCGTCTGCTGTC-1	Plasma	0.6455
001-053_T0_COL_LP_5p_N1__GCGCCAACAAAGGAAG-1	Plasma	4.20131
001-053_T0_COL_LP_5p_N1__CACACTCCATGCTAGT-1	Plasma	4.4879
001-053_T0_COL_LP_5p_N1__CCTTCCCTCCCAACGG-1	Plasma	3.36709
001-053_T0_COL_LP_5p_N1__CAACCAAGTGTTCGAT-1	Plasma	2.23143
001-053_T0_COL_LP_5p_N1__GGGTTGCCAGGTGCCT-1	Plasma	2.55647
001-053_T0_COL_LP_5p_N1__AGATTGCGTTGCGCAC-1	Plasma	2.09815
001-053_T0_COL_LP_5p_N1__GCCAAATGTCTAGTGT-1	Plasma	4.50745
001-053_T0_COL_LP_5p_N1__GTACGTAAGAGAGCTC-1	Plasma	1.8525
001-053_T0_COL_LP_5p_N1__ACTGATGCATTGTGCA-1	Plasma	3.7069
001-053_T0_COL_LP_5p_N1__CTAAGACTCCATGCTC-1	Plasma	5.66434
001-053_T0_COL_LP_5p_N1__CATTATCGTCGGCACT-1	Plasma	4.37468
001-053_T0_COL_LP_5p_N1__TATCAGGTCATCATTC-1	Plasma	0.370093
001-053_T0_COL_LP_5p_N1__GGATTACCATCTCCCA-1	Plasma	2.1361
001-053_T0_COL_LP_5p_N1__ACCTTTATCAATAAGG-1	Plasma	3.02943
001-053_T0_COL_LP_5p_N1__CACCAGGAGAGGTTAT-1	Plasma	1.24403
001-053_T0_COL_LP_5p_N1__CCGTGGACACTCGACG-1	Plasma	4.11342
001-053_T0_COL_LP_5p_N1__AGTTGGTGTGCGGTAA-1	Plasma	1.44231
001-053_T0_COL_LP_5p_N1__AATCCAGCACGAGGTA-1	Plasma	1.85232
001-053_T0_COL_LP_5p_N1__CGTTCTGGTCTAGCGC-1	Plasma	1.21572
001-053_T0_COL_LP_5p_N1__CTAAGACAGTGAACAT-1	Plasma	6.03545
001-053_T0_COL_LP_5p_N1__GTGCGGTGTCGCTTCT-1	Plasma	1.17711
001-053_T0_COL_LP_5p_N1__CCCTCCTTCAACACGT-1	Plasma	1.67136
001-053_T0_COL_LP_5p_N1__CTCGTCATCGTTTGCC-1	Plasma	2.92163
001-053_T0_COL_LP_5p_N1__CGGGTCAAGTTAGCGG-1	Plasma	0.987574
001-053_T0_COL_LP_5p_N1__TTCGAAGCATCGGGTC-1	Plasma	6.51213
001-053_T0_COL_LP_5p_N1__GAAATGAAGAGTTGGC-1	Plasma	2.22884
001-053_T0_COL_LP_5p_N1__CTCTGGTTCCGAAGAG-1	Plasma	3.64023
001-053_T0_COL_LP_5p_N1__CGGAGCTGTAAGGGAA-1	Plasma	3.18235
001-053_T0_COL_LP_5p_N1__TGCTGCTTCCCAACGG-1	Plasma	2.83688
001-053_T0_COL_LP_5p_N1__AAGGTTCAGAGGTTAT-1	Plasma	2.62182
001-053_T0_COL_LP_5p_N1__GCATGTAAGCTATGCT-1	Plasma	2.26353
001-053_T0_COL_LP_5p_N1__CTCGAAAGTAGAAGGA-1	Plasma	2.8408
001-053_T0_COL_LP_5p_N1__CTGGTCTTCTACTCAT-1	Plasma	2.72124
001-053_T0_COL_LP_5p_N1__GGTGAAGTCGCAAACT-1	Plasma	4.53756
001-053_T0_COL_LP_5p_N1__TGGTTAGCATCGACGC-1	Plasma	3.31434
001-053_T0_COL_LP_5p_N1__GATCGCGGTTCGAATC-1	Plasma	5.1648
001-053_T0_COL_LP_5p_N1__GCGGGTTAGCCTCGTG-1	Plasma	2.72191
001-053_T0_COL_LP_5p_N1__GCACATAGTATCTGCA-1	Plasma	1.70457
001-053_T0_COL_LP_5p_N1__CCTCAGTTCTTACCTA-1	Plasma	3.76578
001-053_T0_COL_LP_5p_N1__CGATGTATCGTGGTCG-1	Plasma	2.04623
001-053_T0_COL_LP_5p_N1__TGTCCCAGTTAAGAAC-1	Plasma	1.94461
001-053_T0_COL_LP_5p_N1__CGTTCTGGTCTAGCCG-1	Plasma	5.18782
001-053_T0_COL_LP_5p_N1__CAGCATACAATGGATA-1	Plasma	3.82798
001-053_T0_COL_LP_5p_N1__ACCCACTAGGCATTGG-1	Plasma	3.76132
001-053_T0_COL_LP_5p_N1__CATTATCTCCCGGATG-1	Plasma	3.33724
001-053_T0_COL_LP_5p_N1__TGGTTAGGTGCTGTAT-1	Plasma	2.10598
001-053_T0_COL_LP_5p_N1__TGAGCCGTCTGTCTCG-1	Plasma	4.91722
001-053_T0_COL_LP_5p_N1__CATATTCTCGGAGCAA-1	Plasma	2.97035
001-053_T0_COL_LP_5p_N1__TTGTAGGCACTAGTAC-1	Plasma	4.67063
001-053_T0_COL_LP_5p_N1__AACTCCCTCGATCCCT-1	Plasma	1.51028
001-053_T0_COL_LP_5p_N1__GTGCGGTCACCGATAT-1	Plasma	1.91035
001-053_T0_COL_LP_5p_N1__TGTGTTTGTTCTCATT-1	Plasma	2.23009
001-053_T0_COL_LP_5p_N1__AACCATGTCTCGTATT-1	Plasma	3.60834
001-053_T0_COL_LP_5p_N1__GGATTACCAGCTTAAC-1	Plasma	3.77129
001-053_T0_COL_LP_5p_N1__GTTCTCGGTCAAAGAT-1	Plasma	5.94501
001-053_T0_COL_LP_5p_N1__AGCGGTCAGACAAGCC-1	Plasma	4.7272
001-053_T0_COL_LP_5p_N1__TTGACTTCACAACGTT-1	Plasma	4.16455
001-053_T0_COL_LP_5p_N1__TTTATGCTCCTCCTAG-1	Plasma	3.13266
001-053_T0_COL_LP_5p_N1__AGCGTATAGGAGTTGC-1	Plasma	2.20811
001-053_T0_COL_LP_5p_N1__GCTGCGATCAACGGGA-1	Plasma	3.19221
001-053_T0_COL_LP_5p_N1__CTGAAGTTCAGCCTAA-1	Plasma	3.15215
001-053_T0_COL_LP_5p_N1__CCACCTACAGACTCGC-1	Plasma	4.8107
001-053_T0_COL_LP_5p_N1__ACTGAACTCCAAAGTC-1	Plasma	4.95615
001-053_T0_COL_LP_5p_N1__CTCACACTCATCGCTC-1	Plasma	1.222
001-053_T0_COL_LP_5p_N1__CGAGCACCAATGGTCT-1	Plasma	2.30817
001-053_T0_COL_LP_5p_N1__GTCACGGTCTCACATT-1	Plasma	4.84085
001-053_T0_COL_LP_5p_N1__CAAGGCCTCCCAAGAT-1	Plasma	0.586167
001-053_T0_COL_LP_5p_N1__CCTATTAGTCTAGCGC-1	Plasma	1.33777
001-053_T0_COL_LP_5p_N1__GTCACAAAGGGTGTGT-1	Plasma	1.00848
001-053_T0_COL_LP_5p_N1__AACTCAGCATCGATTG-1	Plasma	1.38181
001-053_T0_COL_LP_5p_N1__CCTTCGACACATCTTT-1	Plasma	3.3086
001-053_T0_COL_LP_5p_N1__GCAGTTACAGAGCCAA-1	Plasma	1.84245
001-053_T0_COL_LP_5p_N1__CCACGGACAAGCCGTC-1	Plasma	4.78504
001-053_T0_COL_LP_5p_N1__AACTCCCAGTCTTGCA-1	Plasma	3.56045
001-053_T0_COL_LP_5p_N1__GTAGGCCTCCATGAGT-1	Plasma	2.12159
001-053_T0_COL_LP_5p_N1__ACGCCAGCAGAAGCAC-1	Plasma	3.82535
001-053_T0_COL_LP_5p_N1__CCTAAAGCACTGTTAG-1	Plasma	5.60566
001-053_T0_COL_LP_5p_N1__TCAGGATTCCAGGGCT-1	Plasma	0.704061
001-053_T0_COL_LP_5p_N1__AGCATACTCCAAGTAC-1	Plasma	3.65248
001-053_T0_COL_LP_5p_N1__GAACGGACACTGTGTA-1	Plasma	0.50455
001-053_T0_COL_LP_5p_N1__GCGGGTTTCAAACCAC-1	Plasma	2.25318
001-053_T0_COL_LP_5p_N1__GACGGCTAGACAGACC-1	Plasma	2.27457
001-053_T0_COL_LP_5p_N1__GATCGCGTCAGCTTAG-1	Plasma	1.94029
001-053_T0_COL_LP_5p_N1__TCAGGTATCCCAAGTA-1	Plasma	0.689471
001-053_T0_COL_LP_5p_N1__GTATTCTTCCACGACG-1	Plasma	2.65581
001-053_T0_COL_LP_5p_N1__AGAGTGGAGTCCTCCT-1	Plasma	5.43941
001-053_T0_COL_LP_5p_N1__GCAATCAAGGCTATCT-1	Plasma	4.74531
001-053_T0_COL_LP_5p_N1__CGGACGTCAGATGGGT-1	Plasma	3.60917
001-053_T0_COL_LP_5p_N1__TATGCCCCACAGCCCA-1	Plasma	2.75969
001-053_T0_COL_LP_5p_N1__AGTAGTCCAACGATGG-1	Plasma	2.95855
001-053_T0_COL_LP_5p_N1__CTTCTCTCACGAAATA-1	Plasma	1.49616
001-053_T0_COL_LP_5p_N1__CGGGTCACAATGAAAC-1	Plasma	1.7717
001-053_T0_COL_LP_5p_N1__AGAGTGGTCGTAGATC-1	Plasma	2.53335
001-053_T0_COL_LP_5p_N1__AATCGGTGTAGTGAAT-1	Plasma	1.92479
001-053_T0_COL_LP_5p_N1__TTCCCAGGTTAGGGTG-1	Plasma	4.23652
001-053_T0_COL_LP_5p_N1__ATCACGACATAACCTG-1	Plasma	3.15694
001-053_T0_COL_LP_5p_N1__AAAGATGAGCACACAG-1	Plasma	4.24188
001-053_T0_COL_LP_5p_N1__GCTCCTACATCACGTA-1	Plasma	1.27244
001-053_T0_COL_LP_5p_N1__GCGACCAGTGAGGGTT-1	Plasma	3.27133
001-053_T0_COL_LP_5p_N1__CGGTTAAGTACTTCTT-1	Plasma	4.4053
001-053_T0_COL_LP_5p_N1__TCGTACCTCTCTAGGA-1	Plasma	1.73091
001-053_T0_COL_LP_5p_N1__ACGGGCTCAAAGTGCG-1	Plasma	3.98995
001-053_T0_COL_LP_5p_N1__ACCTTTAAGGATGTAT-1	Plasma	1.11843
001-053_T0_COL_LP_5p_N1__TAGTGGTAGTCCCACG-1	Plasma	2.09391
001-053_T0_COL_LP_5p_N1__GCACATATCTGTCAAG-1	Plasma	1.39726
001-053_T0_COL_LP_5p_N1__CGTAGCGGTGGCTCCA-1	Plasma	1.24542
001-053_T0_COL_LP_5p_N1__ACTTGTTCAAGCCTAT-1	Plasma	2.70075
001-053_T0_COL_LP_5p_N1__TCTTTCCAGCGTTCCG-1	Plasma	1.94314
001-053_T0_COL_LP_5p_N1__AGCTTGACATAAGACA-1	Plasma	1.08483
001-053_T0_COL_LP_5p_N1__GTGCTTCAGCGTCAAG-1	Plasma	5.13463
001-053_T0_COL_LP_5p_N1__GACGTTACAGAGTGTG-1	Plasma	2.49126
001-053_T0_COL_LP_5p_N1__TGGTTCCAGACTGGGT-1	Plasma	4.0756
001-053_T0_COL_LP_5p_N1__AGCAGCCCAAGCTGTT-1	Plasma	2.48589
001-053_T0_COL_LP_5p_N1__GGAATAACATCACGTA-1	Plasma	3.97524
001-053_T0_COL_LP_5p_N1__GCGCGATCACTAGTAC-1	Plasma	1.31466
001-053_T0_COL_LP_5p_N1__CAGTAACCAAGACACG-1	Plasma	2.43862
001-053_T0_COL_LP_5p_N1__CATCGGGTCCAATGGT-1	Plasma	6.14114
001-053_T0_COL_LP_5p_N1__TCACAAGAGCGTTGCC-1	Plasma	0.619718
001-053_T0_COL_LP_5p_N1__CTTCTCTTCTCGTATT-1	Plasma	4.05956
001-053_T0_COL_LP_5p_N1__TGGTTAGGTTCAGTAC-1	Plasma	2.20502
001-053_T0_COL_LP_5p_N1__CTGAAACAGTCATGCT-1	Plasma	1.98549
001-053_T0_COL_LP_5p_N1__CCACCTAGTAAGAGAG-1	Plasma	3.39565
001-053_T0_COL_LP_5p_N1__CATCGGGTCTCAAACG-1	Plasma	1.95927
001-053_T0_COL_LP_5p_N1__CATCCACGTGGTGTAG-1	Plasma	1.51937
001-053_T0_COL_LP_5p_N1__TTTCCTCGTCTCATCC-1	Plasma	1.0813
001-053_T0_COL_LP_5p_N1__GACGGCTCATTGGTAC-1	Plasma	2.1855
001-053_T0_COL_LP_5p_N1__TGCCAAACATCTATGG-1	Plasma	2.34136
001-053_T0_COL_LP_5p_N1__TCTCATACATTTCACT-1	Plasma	3.85766
001-053_T0_COL_LP_5p_N1__TCAGCAAAGCTGGAAC-1	Plasma	3.8489
001-053_T0_COL_LP_5p_N1__GAGCAGATCCGAATGT-1	Plasma	2.56936
001-053_T0_COL_LP_5p_N1__GACGTTAAGGCATGGT-1	Plasma	2.58396
001-053_T0_COL_LP_5p_N1__TTCTTAGGTGTGTGCC-1	Plasma	0.880777
001-053_T0_COL_LP_5p_N1__TGACTTTCAAGCCGTC-1	Plasma	3.97445
001-053_T0_COL_LP_5p_N1__ACCCACTTCAGTCCCT-1	Plasma	0.739194
001-053_T0_COL_LP_5p_N1__GTTCATTCATGGGAAC-1	Plasma	1.76252
001-053_T0_COL_LP_5p_N1__ACGCCGACAATTGCTG-1	Plasma	1.07298
001-053_T0_COL_LP_5p_N1__AACTTTCGTGTGAAAT-1	Plasma	0.88715
001-053_T0_COL_LP_5p_N1__TGGTTCCGTTGATTCG-1	Plasma	1.7405
001-053_T0_COL_LP_5p_N1__CGTTAGATCGGAATCT-1	Plasma	1.96183
001-053_T0_COL_LP_5p_N1__TGCTGCTGTGCAACTT-1	Plasma	1.05919
001-053_T0_COL_LP_5p_N1__GGCTCGACAATAACGA-1	Plasma	2.47552
001-053_T0_COL_LP_5p_N1__GATCTAGCATTCTTAC-1	Plasma	-0.0782242
001-053_T0_COL_LP_5p_N1__TAAGTGCGTTGTCTTT-1	Plasma	1.73132
001-053_T0_COL_LP_5p_N1__TGTGTTTGTGCATCTA-1	Plasma	2.19509
001-053_T0_COL_LP_5p_N1__CAGCTAACAGTACACT-1	Plasma	3.14539
001-053_T0_COL_LP_5p_N1__CTTAGGAAGCAATATG-1	Plasma	3.72231
001-053_T0_COL_LP_5p_N1__GGCCGATAGATCACGG-1	Plasma	4.39438
001-053_T0_COL_LP_5p_N1__GCAGCCAGTGCCTGGT-1	Plasma	2.51359
001-053_T0_COL_LP_5p_N1__AGGGATGCAGCGTCCA-1	Plasma	1.02452
001-053_T0_COL_LP_5p_N1__GTGGGTCCAGCTCCGA-1	Plasma	2.59043
001-053_T0_COL_LP_5p_N1__CCGTGGACACCTCGTT-1	Plasma	5.16634
001-053_T0_COL_LP_5p_N1__ACGCAGCAGTCTTGCA-1	Plasma	3.2219
001-053_T0_COL_LP_5p_N1__ACCAGTAAGAGGACGG-1	Plasma	4.30852
001-053_T0_COL_LP_5p_N1__TATTACCCAGAGCCAA-1	Plasma	1.97886
001-053_T0_COL_LP_5p_N1__TACGGGCTCTGCCCTA-1	Plasma	1.3959
001-053_T0_COL_LP_5p_N1__ATTGGACCATTCCTCG-1	Plasma	7.33631
001-053_T0_COL_LP_5p_N1__ACAGCCGTCTGTACGA-1	Plasma	1.34002
001-053_T0_COL_LP_5p_N1__CGGAGCTTCACGGTTA-1	Plasma	3.69424
001-053_T0_COL_LP_5p_N1__GGCAATTAGGTGTTAA-1	Plasma	2.51129
001-053_T0_COL_LP_5p_N1__CCACCTAGTTTGACTG-1	Plasma	3.5505
001-053_T0_COL_LP_5p_N1__TAAACCGCAATGGAGC-1	Plasma	3.1879
001-053_T0_COL_LP_5p_N1__TAAGCGTTCTAACTTC-1	Plasma	3.69872
001-053_T0_COL_LP_5p_N1__TGGCCAGAGCGATCCC-1	Plasma	4.04645
001-053_T0_COL_LP_5p_N1__ACTTGTTCAGAGCCAA-1	Plasma	2.70455
001-053_T0_COL_LP_5p_N1__AGGCCACGTCGAACAG-1	Plasma	2.01828
001-053_T0_COL_LP_5p_N1__AGTTGGTAGAGAACAG-1	Plasma	3.03482
001-053_T0_COL_LP_5p_N1__GGGATGATCTGCTGCT-1	Plasma	0.697095
001-053_T0_COL_LP_5p_N1__CGCCAAGGTGCAGGTA-1	Plasma	1.88324
001-053_T0_COL_LP_5p_N1__GGGAATGCAATCAGAA-1	Plasma	4.89311
001-053_T0_COL_LP_5p_N1__GCATACAAGGCAGGTT-1	Plasma	2.40213
001-053_T0_COL_LP_5p_N1__CTGTGCTAGGACAGAA-1	Plasma	1.44223
001-053_T0_COL_LP_5p_N1__TACGGTACAATGTAAG-1	Plasma	4.01281
001-053_T0_COL_LP_5p_N1__GTCGGGTCATGTCGAT-1	Plasma	1.85502
001-053_T0_COL_LP_5p_N1__AGCGGTCTCGCTTGTC-1	Plasma	3.86789
001-053_T0_COL_LP_5p_N1__TAGGCATAGATCCGAG-1	Plasma	1.3585
001-053_T0_COL_LP_5p_N1__ACATGGTTCGAGCCCA-1	Plasma	5.71513
001-053_T0_COL_LP_5p_N1__GCAGCCACATCATCCC-1	Plasma	1.49313
001-053_T0_COL_LP_5p_N1__CTAGTGAGTTATTCTC-1	Plasma	1.53749
001-053_T0_COL_LP_5p_N1__ACCGTAATCTGTCTAT-1	Plasma	1.37193
001-053_T0_COL_LP_5p_N1__TCTGAGACACACCGAC-1	Plasma	0.187849
001-053_T0_COL_LP_5p_N1__CAGCCGAGTACAGTGG-1	Plasma	3.57251
001-053_T0_COL_LP_5p_N1__TAGTTGGGTGGCTCCA-1	Plasma	4.98652
001-053_T0_COL_LP_5p_N1__GACCAATCATCGGGTC-1	Plasma	2.5144
001-053_T0_COL_LP_5p_N1__ACGATGTTCCAGATCA-1	Plasma	2.85206
001-053_T0_COL_LP_5p_N1__GGAACTTTCCCTAATT-1	Plasma	3.6001
001-053_T0_COL_LP_5p_N1__CTGTTTACAGCCAGAA-1	Plasma	1.09846
001-053_T0_COL_LP_5p_N1__TATTACCAGAGCTGCA-1	Plasma	1.32641
001-053_T0_COL_LP_5p_N1__GATCGATCAGTACACT-1	Plasma	3.46224
001-053_T0_COL_LP_5p_N1__GATGAAACACCGCTAG-1	Plasma	2.78229
001-053_T0_COL_LP_5p_N1__TTTGTCACAGGACCCT-1	Plasma	0.995923
001-053_T0_COL_LP_5p_N1__AACCATGTCCCTCTTT-1	Plasma	1.63371
001-053_T0_COL_LP_5p_N1__ACGCCAGGTTGAACTC-1	Plasma	4.26241
001-053_T0_COL_LP_5p_N1__CGTTAGAGTATCTGCA-1	Plasma	1.11628
001-053_T0_COL_LP_5p_N1__TTGGCAATCTTATCTG-1	Plasma	2.34575
001-053_T0_COL_LP_5p_N1__CCTTCCCCAAGGACAC-1	Plasma	2.70997
001-053_T0_COL_LP_5p_N1__AGCATACGTAGTGAAT-1	Plasma	0.829114
001-053_T0_COL_LP_5p_N1__TGCCAAAAGACTTGAA-1	Plasma	2.49593
001-053_T0_COL_LP_5p_N1__TGTGGTAAGTGATCGG-1	Plasma	2.31663
001-053_T0_COL_LP_5p_N1__CGAACATCAGACAAGC-1	Plasma	5.93806
001-053_T0_COL_LP_5p_N1__GGCGACTAGGCCCTTG-1	Plasma	2.689
001-053_T0_COL_LP_5p_N1__AGTGAGGAGAAAGTGG-1	Plasma	2.1796
001-053_T0_COL_LP_5p_N1__CACACTCCAAAGAATC-1	Plasma	1.30327
001-053_T0_COL_LP_5p_N1__GTTAAGCTCACGACTA-1	Plasma	1.43218
001-053_T0_COL_LP_5p_N1__GCAAACTAGCACACAG-1	Plasma	2.40052
001-053_T0_COL_LP_5p_N1__TGCGTGGAGCCACCTG-1	Plasma	5.3134
001-053_T0_COL_LP_5p_N1__TTAGGCATCGTACGGC-1	Plasma	3.86694
001-053_T0_COL_LP_5p_N1__CTCTGGTAGGCCCGTT-1	Plasma	0.474906
001-053_T0_COL_LP_5p_N1__TCAGGTAGTATATGGA-1	Plasma	3.38793
001-053_T0_COL_LP_5p_N1__TCAGCAACAGTAAGAT-1	Plasma	3.43328
001-053_T0_COL_LP_5p_N1__TCAGCTCTCAATAAGG-1	Plasma	3.35392
001-053_T0_COL_LP_5p_N1__CCGGGATCAAGTAATG-1	Plasma	5.92507
001-053_T0_COL_LP_5p_N1__GCGCGATAGTGTGAAT-1	Plasma	3.29685
001-053_T0_COL_LP_5p_N1__TTGTAGGCAGACTCGC-1	Plasma	3.72103
001-053_T0_COL_LP_5p_N1__GTGAAGGAGTGGAGTC-1	Plasma	1.96474
001-053_T0_COL_LP_5p_N1__ATGCGATGTCTCACCT-1	Plasma	3.13954
001-053_T0_COL_LP_5p_N1__GTATTCTGTCCGCTGA-1	Plasma	3.5083
001-053_T0_COL_LP_5p_N1__ACTTTCACAGCTCCGA-1	Plasma	3.65524
001-053_T0_COL_LP_5p_N1__ACGGCCACAGACAAAT-1	Plasma	5.29652
001-053_T0_COL_LP_5p_N1__GCGCCAAGTCAAACTC-1	Plasma	3.20224
001-053_T0_COL_LP_5p_N1__CCCAATCTCCAAACAC-1	Plasma	2.5044
001-053_T0_COL_LP_5p_N1__GTTAAGCTCTGTACGA-1	Plasma	0.684705
001-053_T0_COL_LP_5p_N1__ACGTCAAGTAAGGGAA-1	Plasma	2.31813
001-053_T0_COL_LP_5p_N1__CATGACAAGAGAGCTC-1	Plasma	3.6327
001-053_T0_COL_LP_5p_N1__TCTGAGATCCGTCATC-1	Plasma	3.94737
001-053_T0_COL_LP_5p_N1__ATAAGAGGTCGTCTTC-1	Plasma	1.24405
001-053_T0_COL_LP_5p_N1__AGATTGCCAAATACAG-1	Plasma	1.30823
001-053_T0_COL_LP_5p_N1__GTGTTAGTCCAAGCCG-1	Plasma	2.17343
001-053_T0_COL_LP_5p_N1__GATCGATTCAAAGACA-1	Plasma	1.66447
001-053_T0_COL_LP_5p_N1__AAAGTAGTCCAAGCCG-1	Plasma	1.70513
001-053_T0_COL_LP_5p_N1__ATTGGTGAGCATCATC-1	Plasma	3.13699
001-053_T0_COL_LP_5p_N1__GTCTCGTCAAGCGATG-1	Plasma	4.70683
001-053_T0_COL_LP_5p_N1__AGCTCCTCAACTTGAC-1	Plasma	3.25376
001-053_T0_COL_LP_5p_N1__ACGTCAACAGTGGAGT-1	Plasma	3.70055
001-053_T0_COL_LP_5p_N1__TCAGGTACAGATCCAT-1	Plasma	1.78798
001-053_T0_COL_LP_5p_N1__GTGGGTCGTGCGATAG-1	Plasma	3.27476
001-053_T0_COL_LP_5p_N1__GATCAGTAGAGGTTGC-1	Plasma	4.12132
001-053_T0_COL_LP_5p_N1__GTTAAGCGTTTGTGTG-1	Plasma	1.45974
001-053_T0_COL_LP_5p_N1__TAAGTGCTCCTATGTT-1	Plasma	1.53565
001-053_T0_COL_LP_5p_N1__GGCTCGATCGTCCAGG-1	Plasma	0.244655
001-053_T0_COL_LP_5p_N1__CGGAGCTTCCACGCAG-1	Plasma	2.38086
001-053_T0_COL_LP_5p_N1__CATCGAAAGATCCGAG-1	Plasma	2.77974
001-053_T0_COL_LP_5p_N1__CGTTAGAAGTGTTTGC-1	Plasma	3.45907
001-053_T0_COL_LP_5p_N1__GTGCGGTCACTAGTAC-1	Plasma	3.00019
001-053_T0_COL_LP_5p_N1__AGCTTGACAGAGTGTG-1	Plasma	0.721178
001-053_T0_COL_LP_5p_N1__GTTCTCGGTAGCCTCG-1	Plasma	3.1068
001-053_T0_COL_LP_5p_N1__GGCGACTAGAGCTGGT-1	Plasma	4.06771
001-053_T0_COL_LP_5p_N1__ATTACTCGTCGGCTCA-1	Plasma	1.56295
001-053_T0_COL_LP_5p_N1__CTGAAGTGTTCCAACA-1	Plasma	2.90923
001-053_T0_COL_LP_5p_N1__ATTGGACTCTTAGCCC-1	Plasma	1.08055
001-053_T0_COL_LP_5p_N1__TTTGGTTTCAGGCAAG-1	Plasma	5.00531
001-053_T0_COL_LP_5p_N1__CGACTTCTCTCCCTGA-1	Plasma	3.00417
001-053_T0_COL_LP_5p_N1__GAGCAGACAGGTCCAC-1	Plasma	2.03356
001-053_T0_COL_LP_5p_N1__ATGCGATAGCCATCGC-1	Plasma	3.56533
001-053_T0_COL_LP_5p_N1__GAAACTCTCTCCTATA-1	Plasma	2.95257
001-053_T0_COL_LP_5p_N1__TGCGGGTAGTAGCGGT-1	Plasma	1.48362
001-053_T0_COL_LP_5p_N1__TAGAGCTGTCAGGACA-1	Plasma	4.62888
001-053_T0_COL_LP_5p_N1__GAACGGAGTTATTCTC-1	Plasma	5.31694
001-053_T0_COL_LP_5p_N1__AAATGCCAGTTCGCGC-1	Plasma	1.3721
001-053_T0_COL_LP_5p_N1__TTTGGTTTCTGTCTCG-1	Plasma	2.56009
001-053_T0_COL_LP_5p_N1__CTCGAAAAGCCGTCGT-1	Plasma	3.04649
001-053_T0_COL_LP_5p_N1__TAGTGGTGTACAAGTA-1	Plasma	2.76356
001-053_T0_COL_LP_5p_N1__CACAGTATCCAGTAGT-1	Plasma	1.77807
001-053_T0_COL_LP_5p_N1__CACCACTTCGTATCAG-1	Plasma	5.78454
001-053_T0_COL_LP_5p_N1__CCGGGATCAGGTCCAC-1	Plasma	1.38352
001-053_T0_COL_LP_5p_N1__CACAGTAAGACGCACA-1	Plasma	1.5203
001-053_T0_COL_LP_5p_N1__GCACTCTCAGTCTTCC-1	Plasma	4.28606
001-053_T0_COL_LP_5p_N1__AGCTCCTCAGCCTTTC-1	Plasma	2.65779
001-053_T0_COL_LP_5p_N1__GAATAAGGTAAGGGAA-1	Plasma	2.16719
001-053_T0_COL_LP_5p_N1__AACTGGTAGTCGCCGT-1	Plasma	2.71491
001-053_T0_COL_LP_5p_N1__TCTGAGACAGATCGGA-1	Plasma	3.179
001-053_T0_COL_LP_5p_N1__TATCAGGAGGCGCTCT-1	Plasma	1.97055
001-053_T0_COL_LP_5p_N1__AACTCTTGTTGAGTTC-1	Plasma	2.97915
001-053_T0_COL_LP_5p_N1__GTACGTAGTGCACGAA-1	Plasma	4.08106
001-053_T0_COL_LP_5p_N1__GATCGATCAGTTAACC-1	Plasma	3.34761
001-053_T0_COL_LP_5p_N1__AAGGCAGGTCAATGTC-1	Plasma	0.221095
001-053_T0_COL_LP_5p_N1__CGCCAAGCAAACCTAC-1	Plasma	1.77142
001-053_T0_COL_LP_5p_N1__CGAGCCACAAGAAGAG-1	Plasma	2.43052
001-053_T0_COL_LP_5p_N1__CTACACCAGAGTCGGT-1	Plasma	6.16772
001-053_T0_COL_LP_5p_N1__GCTGCAGCACGCCAGT-1	Plasma	1.62749
001-053_T0_COL_LP_5p_N1__TCATTACTCAAACAAG-1	Plasma	1.65669
001-053_T0_COL_LP_5p_N1__CTTGGCTAGCAGATCG-1	Plasma	2.26316
001-053_T0_COL_LP_5p_N1__GCTGCTTGTTGTCTTT-1	Plasma	2.0333
001-053_T0_COL_LP_5p_N1__TAAGAGAGTCCGAATT-1	Plasma	1.87223
001-053_T0_COL_LP_5p_N1__TACTTACCACGAAAGC-1	Plasma	1.14706
001-053_T0_COL_LP_5p_N1__CATGGCGAGCGTAGTG-1	Plasma	3.74467
001-053_T0_COL_LP_5p_N1__AAAGTAGAGGTTACCT-1	Plasma	3.90758
001-053_T0_COL_LP_5p_N1__TTCGAAGCACCGTTGG-1	Plasma	2.8385
001-053_T0_COL_LP_5p_N1__TAAGAGATCCGAGCCA-1	Plasma	2.58658
001-053_T0_COL_LP_5p_N1__CTTACCGTCGTTACAG-1	Plasma	3.76789
001-053_T0_COL_LP_5p_N1__CTCGAAATCTTACCGC-1	Plasma	4.07877
001-053_T0_COL_LP_5p_N1__GAACATCCAAGAGTCG-1	Plasma	3.3568
001-053_T0_COL_LP_5p_N1__TTGTAGGGTAGCGTCC-1	Plasma	2.07314
001-053_T0_COL_LP_5p_N1__GCATACATCTCCAACC-1	Plasma	5.2872
001-053_T0_COL_LP_5p_N1__GTACTCCGTTCGGGCT-1	Plasma	5.2996
001-053_T0_COL_LP_5p_N1__CATATGGGTCCGTTAA-1	Plasma	2.92675
001-053_T0_COL_LP_5p_N1__CGTAGCGCAGGGAGAG-1	Plasma	1.91229
001-053_T0_COL_LP_5p_N1__CCTTTCTTCGGCCGAT-1	Plasma	2.18364
001-053_T0_COL_LP_5p_N1__GATCGTAAGCGGCTTC-1	Plasma	6.65144
001-053_T0_COL_LP_5p_N1__GGACAGAGTGTAAGTA-1	Plasma	3.73126
001-053_T0_COL_LP_5p_N1__CACACCTCAGGGTACA-1	Plasma	1.7195
001-053_T0_COL_LP_5p_N1__TCTCATAGTTGTTTGG-1	Plasma	1.37987
001-053_T0_COL_LP_5p_N1__AGCATACTCCTAAGTG-1	Plasma	1.28507
001-053_T0_COL_LP_5p_N1__CAGCGACTCTTGTACT-1	Plasma	3.93117
001-053_T0_COL_LP_5p_N1__GTTCGGGGTCCAACTA-1	Plasma	1.71364
001-053_T0_COL_LP_5p_N1__AGGGATGCACTTCGAA-1	Plasma	3.2819
001-053_T0_COL_LP_5p_N1__GGACAAGTCGTGGACC-1	Plasma	2.51515
001-053_T0_COL_LP_5p_N1__GATCGCGTCGAATGCT-1	Plasma	3.80385
001-053_T0_COL_LP_5p_N1__ACGCCGAGTTAAAGTG-1	Plasma	2.58729
001-053_T0_COL_LP_5p_N1__CGTCTACCATGACATC-1	Plasma	4.87223
001-053_T0_COL_LP_5p_N1__TACGGATGTCTGCGGT-1	Plasma	3.86069
001-053_T0_COL_LP_5p_N1__TGCCAAAGTATGAAAC-1	Plasma	1.76291
001-053_T0_COL_LP_5p_N1__ATGGGAGAGGCTAGGT-1	Plasma	0.965483
001-053_T0_COL_LP_5p_N1__TATGCCCAGAGTAATC-1	Plasma	0.955046
001-053_T0_COL_LP_5p_N1__TGGTTAGGTCTCTTAT-1	Plasma	4.84721
001-053_T0_COL_LP_5p_N1__AGCGGTCTCCTCGCAT-1	Plasma	1.98554
001-053_T0_COL_LP_5p_N1__TTTACTGGTCCGTTAA-1	Plasma	1.64959
001-053_T0_COL_LP_5p_N1__CCACTACAGCGGATCA-1	Plasma	2.77607
001-053_T0_COL_LP_5p_N1__TTGGAACGTCCGAATT-1	Plasma	0.652388
001-053_T0_COL_LP_5p_N1__ATTTCTGAGGCACATG-1	Plasma	0.711032
001-053_T0_COL_LP_5p_N1__CTCACACTCTTGGGTA-1	Plasma	0.854633
001-053_T0_COL_LP_5p_N1__TCTTCGGCATAAGACA-1	Plasma	4.67444
001-053_T0_COL_LP_5p_N1__ATCGAGTCATATGGTC-1	Plasma	3.11423
001-053_T0_COL_LP_5p_N1__ACTTACTGTGTTCTTT-1	Plasma	1.60041
001-053_T0_COL_LP_5p_N1__ACGGGCTCACTGAAGG-1	Plasma	2.81286
001-053_T0_COL_LP_5p_N1__CCCAATCGTATCAGTC-1	Plasma	2.27163
001-053_T0_COL_LP_5p_N1__TAGGCATGTATCTGCA-1	Plasma	1.83218
001-053_T0_COL_LP_5p_N1__GACACGCCATTCACTT-1	Plasma	1.0554
001-053_T0_COL_LP_5p_N1__TGGGCGTCAGATGAGC-1	Plasma	3.87052
001-053_T0_COL_LP_5p_N1__TCAGATGAGCGTGAGT-1	Plasma	3.50745
001-053_T0_COL_LP_5p_N1__AGGCCGTGTGCAACTT-1	Plasma	6.34668
001-053_T0_COL_LP_5p_N1__TAGACCAGTATAAACG-1	Plasma	4.04974
001-053_T0_COL_LP_5p_N1__CGTTGGGAGCTACCGC-1	Plasma	1.0215
001-053_T0_COL_LP_5p_N1__TCGCGAGTCACTGGGC-1	Plasma	4.67655
001-053_T0_COL_LP_5p_N1__CTCCTAGCAGGGCATA-1	Plasma	4.10016
001-053_T0_COL_LP_5p_N1__ACGGCCAGTTATCACG-1	Plasma	5.70878
001-053_T0_COL_LP_5p_N1__TAGACCAAGAAACGAG-1	Plasma	2.19748
001-053_T0_COL_LP_5p_N1__GGGAGATTCACGATGT-1	Plasma	3.0474
001-053_T0_COL_LP_5p_N1__GCTGCGAGTAGGCATG-1	Plasma	3.6975
001-053_T0_COL_LP_5p_N1__CGTCCATTCCAGAAGG-1	Plasma	3.1982
001-053_T0_COL_LP_5p_N1__TCAGATGTCGATGAGG-1	Plasma	5.01467
001-053_T0_COL_LP_5p_N1__TGGGAAGTCCACGACG-1	Plasma	4.98178
001-053_T0_COL_LP_5p_N1__TTTGCGCCAAGCGTAG-1	Plasma	1.37405
001-053_T0_COL_LP_5p_N1__ACATGGTCAAAGCAAT-1	Plasma	2.46448
001-053_T0_COL_LP_5p_N1__GTCCTCAGTCTGGAGA-1	Plasma	5.25651
001-053_T0_COL_LP_5p_N1__TAGTGGTCAGGATTGG-1	Plasma	2.2032
001-053_T0_COL_LP_5p_N1__AAGGCAGGTCGACTGC-1	Plasma	2.27834
001-053_T0_COL_LP_5p_N1__AGCGTATAGATGTCGG-1	Plasma	2.96125
001-053_T0_COL_LP_5p_N1__AAACCTGGTTTGACAC-1	Plasma	2.70715
001-053_T0_COL_LP_5p_N1__CGTTGGGGTTCAGACT-1	Plasma	4.672
001-053_T0_COL_LP_5p_N1__ATAGACCGTTCAGGCC-1	Plasma	4.80011
001-053_T0_COL_LP_5p_N1__TACTCATCATCGTCGG-1	Plasma	5.24851
001-053_T0_COL_LP_5p_N1__GTCGTAAGTACACCGC-1	Plasma	3.15484
001-053_T0_COL_LP_5p_N1__ATTATCCTCGAACTGT-1	Plasma	0.138199
001-053_T0_COL_LP_5p_N1__GCGCAACCATCTCCCA-1	Plasma	2.17168
001-053_T0_COL_LP_5p_N1__ATCATCTCAGACGCAA-1	Plasma	4.51535
001-053_T0_COL_LP_5p_N1__CCGTTCATCTATCCTA-1	Plasma	4.2573
001-053_T0_COL_LP_5p_N1__CAGGTGCGTTTGGGCC-1	Plasma	5.35698
001-053_T0_COL_LP_5p_N1__TCTTTCCAGGTTACCT-1	Plasma	-0.224952
001-053_T0_COL_LP_5p_N1__CGTCTACAGCGTCAAG-1	Plasma	2.55491
001-053_T0_COL_LP_5p_N1__CGTGTCTAGGTGTTAA-1	Plasma	8.1088
001-053_T0_COL_LP_5p_N1__ACTTGTTCATGCTGGC-1	Plasma	3.03407
001-053_T0_COL_LP_5p_N1__GACCAATGTGCTGTAT-1	Plasma	3.79787
001-053_T0_COL_LP_5p_N1__CTCGTACGTAAACACA-1	Plasma	2.79124
001-053_T0_COL_LP_5p_N1__TTTGGTTAGCTACCGC-1	Plasma	7.05173
001-053_T0_COL_LP_5p_N1__TGGGCGTTCACCACCT-1	Plasma	2.09324
001-053_T0_COL_LP_5p_N1__AATCGGTAGAGGTTAT-1	Plasma	2.47553
001-053_T0_COL_LP_5p_N1__CACATAGTCACTTACT-1	Plasma	2.41957
001-053_T0_COL_LP_5p_N1__GCTTGAAGTGTTGGGA-1	Plasma	4.16885
001-053_T0_COL_LP_5p_N1__GCGCCAACATGGATGG-1	Plasma	0.582019
001-053_T0_COL_LP_5p_N1__CCAATCCGTGCCTGTG-1	Plasma	2.67033
001-053_T0_COL_LP_5p_N1__GCGACCAGTTCCCTTG-1	Plasma	3.38513
001-053_T0_COL_LP_5p_N1__ATTGGACGTTATTCTC-1	Plasma	3.07946
001-053_T0_COL_LP_5p_N1__CTTACCGTCGGCATCG-1	Plasma	1.10286
001-053_T0_COL_LP_5p_N1__TTTACTGAGTTCCACA-1	Plasma	1.8873
001-053_T0_COL_LP_5p_N1__CACAAACGTTCAGTAC-1	Plasma	1.43349
001-053_T0_COL_LP_5p_N1__AGCGGTCGTACTTCTT-1	Plasma	5.88666
001-053_T0_COL_LP_5p_N1__GTCGGGTGTACCGTTA-1	Plasma	2.28426
001-053_T0_COL_LP_5p_N1__TCCCGATGTAGGAGTC-1	Plasma	5.1222
001-053_T0_COL_LP_5p_N1__ATAGACCGTTGCCTCT-1	Plasma	3.52719
001-053_T0_COL_LP_5p_N1__CTACCCATCGTATCAG-1	Plasma	1.87058
001-053_T0_COL_LP_5p_N1__TACCTTAGTCCAGTGC-1	Plasma	1.9864
001-053_T0_COL_LP_5p_N1__CACATTTTCTCTGCTG-1	Plasma	3.02993
001-053_T0_COL_LP_5p_N1__ACTGAGTTCACAAACC-1	Plasma	2.78426
001-053_T0_COL_LP_5p_N1__CAGATCATCTTTACGT-1	Plasma	4.15717
001-053_T0_COL_LP_5p_N1__TGGGCGTCACCTCGTT-1	Plasma	6.71019
001-053_T0_COL_LP_5p_N1__CCGTACTGTCCATGAT-1	Plasma	2.17236
001-053_T0_COL_LP_5p_N1__CTGATAGGTTAAGGGC-1	Plasma	1.6415
001-053_T0_COL_LP_5p_N1__GGAACTTAGCTAAGAT-1	Plasma	5.21876
001-053_T0_COL_LP_5p_N1__GATCGATGTCTTCTCG-1	Plasma	3.25014
001-053_T0_COL_LP_5p_N1__AAGGTTCGTCGGCATC-1	Plasma	0.69031
001-053_T0_COL_LP_5p_N1__GGGAATGCATTTGCCC-1	Plasma	2.24977
001-053_T0_COL_LP_5p_N1__GTAACGTAGCCTATGT-1	Plasma	0.828029
001-053_T0_COL_LP_5p_N1__GATGAGGTCGCGTTTC-1	Plasma	4.20899
001-053_T0_COL_LP_5p_N1__GTTAAGCTCGTCACGG-1	Plasma	3.1168
001-053_T0_COL_LP_5p_N1__CGTGAGCTCCTCATTA-1	Plasma	0.825334
001-053_T0_COL_LP_5p_N1__TTATGCTAGTCAAGCG-1	Plasma	1.22671
001-053_T0_COL_LP_5p_N1__ACAGCTACATCACGAT-1	Plasma	2.45731
001-053_T0_COL_LP_5p_N1__TGAAAGAGTGGCAAAC-1	Plasma	1.76174
001-053_T0_COL_LP_5p_N1__TTCGGTCGTTGCTCCT-1	Plasma	2.50753
001-053_T0_COL_LP_5p_N1__CTCATTACAAGCCGCT-1	Plasma	3.75605
001-053_T0_COL_LP_5p_N1__TGGCCAGTCTGCCAGG-1	Plasma	2.61869
001-053_T0_COL_LP_5p_N1__CGGGTCAAGACTTGAA-1	Plasma	5.45739
001-053_T0_COL_LP_5p_N1__CTGAAGTAGGTCGGAT-1	Plasma	0.799669
001-053_T0_COL_LP_5p_N1__CCTCAGTTCAACGAAA-1	Plasma	3.12866
001-053_T0_COL_LP_5p_N1__TGCTGCTAGGGTGTGT-1	Plasma	2.05246
001-053_T0_COL_LP_5p_N1__GAAGCAGTCACCTTAT-1	Plasma	-0.467182
001-053_T0_COL_LP_5p_N1__GTTCTCGAGCTGAACG-1	Plasma	2.98825
001-053_T0_COL_LP_5p_N1__GTATTCTGTTCCTCCA-1	Plasma	2.21295
001-053_T0_COL_LP_5p_N1__CTTAACTCATAGTAAG-1	Plasma	0.411881
001-053_T0_COL_LP_5p_N1__CTAGCCTGTCTAGTCA-1	Plasma	2.98931
001-053_T0_COL_LP_5p_N1__CGGAGTCGTTACGCGC-1	Plasma	3.17061
001-053_T0_COL_LP_5p_N1__CCTATTACAGATCGGA-1	Plasma	1.06963
001-053_T0_COL_LP_5p_N1__TGGGCGTTCCTGTACC-1	Plasma	6.22799
001-053_T0_COL_LP_5p_N1__CCTTACGAGATGTAAC-1	Plasma	3.09447
001-053_T0_COL_LP_5p_N1__CGTTCTGAGACTAGAT-1	Plasma	4.41509
001-053_T0_COL_LP_5p_N1__ACGCCAGGTTTGTTGG-1	Plasma	1.43468
001-053_T0_COL_LP_5p_N1__GTTCTCGTCAGGCGAA-1	Plasma	0.583293
001-053_T0_COL_LP_5p_N1__TTGCCGTCAATCCGAT-1	Plasma	5.48015
001-053_T0_COL_LP_5p_N1__CAGAGAGAGAGGGATA-1	Plasma	4.65435
001-053_T0_COL_LP_5p_N1__TGTATTCTCCGCGCAA-1	Plasma	3.04937
001-053_T0_COL_LP_5p_N1__ATTTCTGAGCAGATCG-1	Plasma	2.82179
001-053_T0_COL_LP_5p_N1__GACGGCTGTAGCTCCG-1	Plasma	1.82646
001-053_T0_COL_LP_5p_N1__GTGGGTCCATCTCGCT-1	Plasma	0.696433
001-053_T0_COL_LP_5p_N1__TCGTAGATCCTCAACC-1	Plasma	2.80714
001-053_T0_COL_LP_5p_N1__TTATGCTTCACATACG-1	Plasma	0.665485
001-053_T0_COL_LP_5p_N1__GTCACGGAGTACTTGC-1	Plasma	5.35118
001-053_T0_COL_LP_5p_N1__CGTCAGGGTCTTTCAT-1	Plasma	1.25143
001-053_T0_COL_LP_5p_N1__ACACCGGGTCAGGACA-1	Plasma	4.87826
001-053_T0_COL_LP_5p_N1__CTTCTCTAGCATCATC-1	Plasma	1.24532
001-053_T0_COL_LP_5p_N1__ACGGAGACAGATCGGA-1	Plasma	1.79371
001-053_T0_COL_LP_5p_N1__GCGCAGTTCAACACTG-1	Plasma	2.66154
001-053_T0_COL_LP_5p_N1__TAAGTGCGTATGAATG-1	Plasma	2.4384
001-053_T0_COL_LP_5p_N1__CAAGTTGGTCCAGTAT-1	Plasma	3.35324
001-053_T0_COL_LP_5p_N1__GACGCGTTCTCGAGTA-1	Plasma	3.98612
001-053_T0_COL_LP_5p_N1__TATGCCCTCCGAAGAG-1	Plasma	5.27953
001-053_T0_COL_LP_5p_N1__GGTGAAGGTCCTAGCG-1	Plasma	4.31433
001-053_T0_COL_LP_5p_N1__AGAGCTTCATATGAGA-1	Plasma	3.06437
001-053_T0_COL_LP_5p_N1__AGGGTGACATGCCACG-1	Plasma	3.52733
001-053_T0_COL_LP_5p_N1__TTAGTTCTCTCGAGTA-1	Plasma	5.54168
001-053_T0_COL_LP_5p_N1__AGTGGGAAGTTAGGTA-1	Plasma	1.09083
001-053_T0_COL_LP_5p_N1__AGCGGTCAGTTAACGA-1	Plasma	1.02855
001-053_T0_COL_LP_5p_N1__CCTAAAGGTAGCGTGA-1	Plasma	2.50043
001-053_T0_COL_LP_5p_N1__CTCGGAGTCGTTTGCC-1	Plasma	2.28117
001-053_T0_COL_LP_5p_N1__CTCATTACAGGTGCCT-1	Plasma	2.3872
001-053_T0_COL_LP_5p_N1__CGTTCTGCACAGCGTC-1	Plasma	4.00481
001-053_T0_COL_LP_5p_N1__CCTTCGAGTTGCCTCT-1	Plasma	3.37817
001-053_T0_COL_LP_5p_N1__CCCAGTTAGGTGTGGT-1	Plasma	5.58865
001-053_T0_COL_LP_5p_N1__CTAAGACAGCTGATAA-1	Plasma	1.99753
001-053_T0_COL_LP_5p_N1__CTCGTACTCGTTGACA-1	Plasma	0.735592
001-053_T0_COL_LP_5p_N1__GTATCTTAGTGTACCT-1	Plasma	2.57753
001-053_T0_COL_LP_5p_N1__AGGCCACAGTCGAGTG-1	Plasma	0.999108
001-053_T0_COL_LP_5p_N1__TAAGCGTCATTACGAC-1	Plasma	3.69
001-053_T0_COL_LP_5p_N1__CAGCTAACAAGCGCTC-1	Plasma	2.0259
001-053_T0_COL_LP_5p_N1__CAGTAACTCGAGAACG-1	Plasma	2.63251
001-053_T0_COL_LP_5p_N1__TAGTTGGAGGACAGCT-1	Plasma	2.06306
001-053_T0_COL_LP_5p_N1__AAGACCTTCTTTACAC-1	Plasma	1.66919
001-053_T0_COL_LP_5p_N1__GCGCAACCAAGTCTGT-1	Plasma	2.78972
001-053_T0_COL_LP_5p_N1__TAAGCGTCATGCCCGA-1	Plasma	1.69078
001-053_T0_COL_LP_5p_N1__GCGAGAAAGTGGTCCC-1	Plasma	1.93473
001-053_T0_COL_LP_5p_N1__TATGCCCTCTAAGCCA-1	Plasma	7.08225
001-053_T0_COL_LP_5p_N1__GACTACAGTGACTCAT-1	Plasma	1.2565
001-053_T0_COL_LP_5p_N1__CCTTCCCCAATCTACG-1	Plasma	5.151
001-053_T0_COL_LP_5p_N1__AACACGTGTCCGAACC-1	Plasma	2.79188
001-053_T0_COL_LP_5p_N1__AGGCCGTTCAGCTCGG-1	Plasma	2.54816
001-053_T0_COL_LP_5p_N1__AGTAGTCTCGTAGATC-1	Plasma	1.10583
001-053_T0_COL_LP_5p_N1__TGCTACCCAAGCCTAT-1	Plasma	1.44689
001-053_T0_COL_LP_5p_N1__CATGACACATCGATGT-1	Plasma	3.74895
001-053_T0_COL_LP_5p_N1__GTAGTCAGTTCCTCCA-1	Plasma	2.11742
001-053_T0_COL_LP_5p_N1__GATCGCGGTCTGCGGT-1	Plasma	3.29244
001-053_T0_COL_LP_5p_N1__CCTATTATCTCTAGGA-1	Plasma	2.78442
001-053_T0_COL_LP_5p_N1__GCGGGTTTCGTTGACA-1	Plasma	1.99512
001-053_T0_COL_LP_5p_N1__CGAACATTCGTTTGCC-1	Plasma	0.0552505
001-053_T0_COL_LP_5p_N1__CCAATCCCACATCTTT-1	Plasma	6.03777
001-053_T0_COL_LP_5p_N1__GCGCCAACAGGACGTA-1	Plasma	3.57822
001-053_T0_COL_LP_5p_N1__CATGGCGCAATGCCAT-1	Plasma	1.7621
001-053_T0_COL_LP_5p_N1__TTCTCAACACATAACC-1	Plasma	1.93102
001-053_T0_COL_LP_5p_N1__GTGGGTCAGACTACAA-1	Plasma	0.478512
001-053_T0_COL_LP_5p_N1__AACTCAGCATGTTCCC-1	Plasma	3.62808
001-053_T0_COL_LP_5p_N1__GTCGGGTCAGTCGTGC-1	Plasma	1.06198
001-053_T0_COL_LP_5p_N1__TTCTTAGCAATCTACG-1	Plasma	2.41216
001-053_T0_COL_LP_5p_N1__CCGTTCAGTTACGACT-1	Plasma	2.92045
001-053_T0_COL_LP_5p_N1__CTGCGGAAGGTTCCTA-1	Plasma	1.245
001-053_T0_COL_LP_5p_N1__GACCAATTCATCTGCC-1	Plasma	6.278
001-053_T0_COL_LP_5p_N1__AACCGCGCAGGGATTG-1	Plasma	2.5208
001-053_T0_COL_LP_5p_N1__TGGGAAGAGCCAGTTT-1	Plasma	4.10651
001-053_T0_COL_LP_5p_N1__TGCACCTCATCTCCCA-1	Plasma	4.08029
001-053_T0_COL_LP_5p_N1__ACACCCTTCCTGCAGG-1	Plasma	2.35881
001-053_T0_COL_LP_5p_N1__CTACACCCATGTAAGA-1	Plasma	1.98939
001-053_T0_COL_LP_5p_N1__GGCCGATCAGCCTTGG-1	Plasma	1.92749
001-053_T0_COL_LP_5p_N1__ATCACGACATCGATTG-1	Plasma	5.12889
001-053_T0_COL_LP_5p_N1__CGGACTGAGGGTGTGT-1	Plasma	1.987
001-053_T0_COL_LP_5p_N1__CGGACGTCAGTATCTG-1	Plasma	1.78676
001-053_T0_COL_LP_5p_N1__CTTTGCGGTTTGACAC-1	Plasma	2.91966
001-053_T0_COL_LP_5p_N1__TCAATCTTCCCAACGG-1	Plasma	5.01856
001-053_T0_COL_LP_5p_N1__ATTGGTGAGTGTTAGA-1	Plasma	3.51458
001-053_T0_COL_LP_5p_N1__GTCCTCATCCTGTAGA-1	Plasma	4.47579
001-053_T0_COL_LP_5p_N1__ACTGATGTCTGGTGTA-1	Plasma	3.31301
001-053_T0_COL_LP_5p_N1__TGAGGGAGTCAGCTAT-1	Plasma	1.67487
001-053_T0_COL_LP_5p_N1__GACACGCAGCTAACTC-1	Plasma	3.0894
001-053_T0_COL_LP_5p_N1__AACTCCCAGCGTGAAC-1	Plasma	1.86729
001-053_T0_COL_LP_5p_N1__ACCTTTATCAGCTGGC-1	Plasma	0.848804
001-053_T0_COL_LP_5p_N1__AACTGGTGTTCAGACT-1	Plasma	0.83544
001-053_T0_COL_LP_5p_N1__GGCCGATGTGTGACCC-1	Plasma	3.80268
001-053_T0_COL_LP_5p_N1__CCAATCCCACGTTGGC-1	Plasma	2.21868
001-053_T0_COL_LP_5p_N1__GACCTGGGTCGGCTCA-1	Plasma	0.312841
001-053_T0_COL_LP_5p_N1__AGCTCTCGTCTAACGT-1	Plasma	2.36533
001-053_T0_COL_LP_5p_N1__TTATGCTCATCCGTGG-1	Plasma	-0.000435629
001-053_T0_COL_LP_5p_N1__CGTCAGGCAGTAGAGC-1	Plasma	3.81354
001-053_T0_COL_LP_5p_N1__GTATCTTGTGATGATA-1	Plasma	4.11319
001-053_T0_COL_LP_5p_N1__CTTGGCTCATTCCTCG-1	Plasma	4.50976
001-053_T0_COL_LP_5p_N1__AACGTTGAGTGGTCCC-1	Plasma	2.79428
001-053_T0_COL_LP_5p_N1__CCACCTAGTAAGTAGT-1	Plasma	3.39697
001-053_T0_COL_LP_5p_N1__TCCCGATTCTCCGGTT-1	Plasma	5.97006
001-053_T0_COL_LP_5p_N1__CGTTAGACATGTCGAT-1	Plasma	2.47877
001-053_T0_COL_LP_5p_N1__CCTCTGATCCCTCTTT-1	Plasma	5.79005
001-053_T0_COL_LP_5p_N1__CTGAAACGTTCGTCTC-1	Plasma	3.98081
001-053_T0_COL_LP_5p_N1__CTGCTGTTCCAAGCCG-1	Plasma	1.38276
001-053_T0_COL_LP_5p_N1__TTTATGCAGTAGCCGA-1	Plasma	2.82205
001-053_T0_COL_LP_5p_N1__GGGAATGAGCCATCGC-1	Plasma	5.01536
001-053_T0_COL_LP_5p_N1__AAGTCTGAGGCATGTG-1	Plasma	4.91261
001-053_T0_COL_LP_5p_N1__AGGGTGATCCTATTCA-1	Plasma	0.97636
001-053_T0_COL_LP_5p_N1__CAGCATACACGGTGTC-1	Plasma	4.0183
001-053_T0_COL_LP_5p_N1__TCTTCGGAGGCTCTTA-1	Plasma	1.5208
001-053_T0_COL_LP_5p_N1__CTCGGAGGTGTGACGA-1	Plasma	2.42903
001-053_T0_COL_LP_5p_N1__ATAAGAGTCGTAGATC-1	Plasma	4.6224
001-053_T0_COL_LP_5p_N1__AGAGTGGCAGATAATG-1	Plasma	2.10115
001-053_T0_COL_LP_5p_N1__TCCCGATGTTTCCACC-1	Plasma	1.09134
001-053_T0_COL_LP_5p_N1__TCCCGATCATTGGTAC-1	Plasma	3.71924
001-053_T0_COL_LP_5p_N1__ACGGAGACATGCTGGC-1	Plasma	0.286473
001-053_T0_COL_LP_5p_N1__TTCCCAGGTGTGCGTC-1	Plasma	0.018617
001-053_T0_COL_LP_5p_N1__CTCGGAGGTTACTGAC-1	Plasma	2.49302
001-053_T0_COL_LP_5p_N1__CATCGGGTCTTGTCAT-1	Plasma	2.45093
001-053_T0_COL_LP_5p_N1__GCTTGAAAGAAGGTTT-1	Plasma	2.02495
001-053_T0_COL_LP_5p_N1__CATTATCAGTTAGGTA-1	Plasma	3.12835
001-053_T0_COL_LP_5p_N1__CAGCTGGAGGCTAGGT-1	Plasma	3.9801
001-053_T0_COL_LP_5p_N1__CAGAGAGTCGGTTCGG-1	Plasma	0.84501
001-053_T0_COL_LP_5p_N1__TACTTGTCAATACGCT-1	Plasma	2.21219
001-053_T0_COL_LP_5p_N1__GCAAACTCATGACATC-1	Plasma	3.90945
001-053_T0_COL_LP_5p_N1__AGAATAGCATTGGCGC-1	Plasma	3.4375
001-053_T0_COL_LP_5p_N1__GTCCTCATCTAACCGA-1	Plasma	2.31547
001-053_T0_COL_LP_5p_N1__AAGGAGCCATCGGACC-1	Plasma	1.59648
001-053_T0_COL_LP_5p_N1__ATTGGACTCGAACGGA-1	Plasma	1.24311
001-053_T0_COL_LP_5p_N1__AAACCTGAGTTCGCGC-1	Plasma	4.14293
001-053_T0_COL_LP_5p_N1__GGACATTAGCCACGTC-1	Plasma	5.81033
001-053_T0_COL_LP_5p_N1__TAAGAGAGTACAGTGG-1	Plasma	3.82025
001-053_T0_COL_LP_5p_N1__AGAGTGGAGTTCCACA-1	Plasma	1.34564
001-053_T0_COL_LP_5p_N1__CATCCACGTGAAAGAG-1	Plasma	2.8151
001-053_T0_COL_LP_5p_N1__CAGATCAAGGTGCTAG-1	Plasma	2.74315
001-053_T0_COL_LP_5p_N1__AGCGTCGAGATCGGGT-1	Plasma	1.38206
001-053_T0_COL_LP_5p_N1__CTGAAGTAGTGAAGAG-1	Plasma	3.01178
001-053_T0_COL_LP_5p_N1__CCGGTAGTCTGTTTGT-1	Plasma	2.88323
001-053_T0_COL_LP_5p_N1__GTGGGTCTCTCCTATA-1	Plasma	2.33772
001-053_T0_COL_LP_5p_N1__AATCCAGAGCGTAGTG-1	Plasma	1.42801
001-053_T0_COL_LP_5p_N1__AGGGAGTGTCGCTTCT-1	Plasma	2.05206
001-053_T0_COL_LP_5p_N1__ACAGCTACAAGCGAGT-1	Plasma	2.44814
001-053_T0_COL_LP_5p_N1__ACTGATGCATCTCGCT-1	Plasma	4.03991
001-053_T0_COL_LP_5p_N1__CGTAGGCGTCCGTGAC-1	Plasma	2.18905
001-053_T0_COL_LP_5p_N1__CGTGTAAAGAGTACCG-1	Plasma	3.77082
001-053_T0_COL_LP_5p_N1__TACACGACATTTGCTT-1	Plasma	1.23123
001-053_T0_COL_LP_5p_N1__TGTGGTATCAGCAACT-1	Plasma	3.41111
001-053_T0_COL_LP_5p_N1__TCATTTGGTGGGTCAA-1	Plasma	2.46384
001-053_T0_COL_LP_5p_N1__GTTAAGCGTCTAACGT-1	Plasma	2.72315
001-053_T0_COL_LP_5p_N1__TTAGGCACACGTCTCT-1	Plasma	0.604214
001-053_T0_COL_LP_5p_N1__ATAGACCTCCTATTCA-1	Plasma	3.15246
001-053_T0_COL_LP_5p_N1__CGAACATAGCTAGTCT-1	Plasma	1.78693
001-053_T0_COL_LP_5p_N1__TATCAGGAGCAGCGTA-1	Plasma	1.44189
001-053_T0_COL_LP_5p_N1__GGATGTTTCCCACTTG-1	Plasma	2.59479
001-053_T0_COL_LP_5p_N1__TCTGAGAGTTCCACAA-1	Plasma	1.54129
001-053_T0_COL_LP_5p_N1__ACCCACTGTTGTACAC-1	Plasma	4.60548
001-053_T0_COL_LP_5p_N1__AGCGTCGCAGCTGCAC-1	Plasma	3.01601
001-053_T0_COL_LP_5p_N1__TAAGAGATCAAACGGG-1	Plasma	5.36627
001-053_T0_COL_LP_5p_N1__GCTGCGACATAGACTC-1	Plasma	1.42323
001-053_T0_COL_LP_5p_N1__CCAGCGAAGTTCCACA-1	Plasma	1.51833
001-053_T0_COL_LP_5p_N1__CGTGTAACACTGTGTA-1	Plasma	1.6417
001-053_T0_COL_LP_5p_N1__GTTCTCGTCTACCAGA-1	Plasma	2.70201
001-053_T0_COL_LP_5p_N1__TTGAACGTCTTATCTG-1	Plasma	3.22298
001-053_T0_COL_LP_5p_N1__CTTGGCTGTTCCATGA-1	Plasma	3.63814
001-053_T0_COL_LP_5p_N1__TAGACCATCAGCAACT-1	Plasma	3.75806
001-053_T0_COL_LP_5p_N1__TTGCGTCGTATTAGCC-1	Plasma	0.70257
001-053_T0_COL_LP_5p_N1__CAAGTTGGTATAAACG-1	Plasma	5.54766
001-053_T0_COL_LP_5p_N1__AGGTCATGTATCAGTC-1	Plasma	1.2894
001-053_T0_COL_LP_5p_N1__GACGGCTCAAGAAGAG-1	Plasma	2.74912
001-053_T0_COL_LP_5p_N1__GTCCTCAGTAAATGTG-1	Plasma	4.29612
001-053_T0_COL_LP_5p_N1__CTCTACGTCGTTTATC-1	Plasma	3.54972
001-053_T0_COL_LP_5p_N1__CTCGGGAAGTGATCGG-1	Plasma	2.93215
001-053_T0_COL_LP_5p_N1__GGGATGAGTTCACCTC-1	Plasma	0.317673
001-053_T0_COL_LP_5p_N1__CGTGTAAGTGCAGACA-1	Plasma	4.59983
001-053_T0_COL_LP_5p_N1__TCAACGAAGAGTCTGG-1	Plasma	4.75286
001-053_T0_COL_LP_5p_N1__AGCATACTCCCATTTA-1	Plasma	0.531768
001-053_T0_COL_LP_5p_N1__CAGAATCAGCCAACAG-1	Plasma	2.50125
001-053_T0_COL_LP_5p_N1__GGCGACTAGAGCAATT-1	Plasma	1.44145
001-053_T0_COL_LP_5p_N1__AGCCTAACACCGAATT-1	Plasma	2.65127
001-053_T0_COL_LP_5p_N1__CCATGTCAGGTAGCCA-1	Plasma	1.51059
001-053_T0_COL_LP_5p_N1__TGGACGCCAAAGGTGC-1	Plasma	4.75291
001-053_T0_COL_LP_5p_N1__GGACAAGGTCGAGTTT-1	Plasma	2.17161
001-053_T0_COL_LP_5p_N1__AGCGTCGGTCTAAAGA-1	Plasma	1.56997
001-053_T0_COL_LP_5p_N1__AGGGTGATCCGAACGC-1	Plasma	2.13748
001-053_T0_COL_LP_5p_N1__GTTAAGCAGGCATGTG-1	Plasma	4.77346
001-053_T0_COL_LP_5p_N1__GCTGCAGGTCGCATAT-1	Plasma	3.56387
001-053_T0_COL_LP_5p_N1__CTGAAGTAGCGTGAGT-1	Plasma	2.62918
001-053_T0_COL_LP_5p_N1__TCAGGATGTTTCGCTC-1	Plasma	0.68783
001-053_T0_COL_LP_5p_N1__GAGTCCGAGCGTAATA-1	Plasma	3.5395
001-053_T0_COL_LP_5p_N1__TTGCCGTCACAACGCC-1	Plasma	0.591785
001-053_T0_COL_LP_5p_N1__ACTGAACCACGAAGCA-1	Plasma	4.10333
001-053_T0_COL_LP_5p_N1__TTGCCGTGTCACACGC-1	Plasma	4.09245
001-053_T0_COL_LP_5p_N1__ACCTTTATCAAGAAGT-1	Plasma	5.26909
001-053_T0_COL_LP_5p_N1__GTTTCTACACTGTTAG-1	Plasma	1.83975
001-053_T0_COL_LP_5p_N1__TCTCATAGTCGGCATC-1	Plasma	5.61896
001-053_T0_COL_LP_5p_N1__GTATCTTCAGCGTTCG-1	Plasma	2.17096
001-053_T0_COL_LP_5p_N1__CTGATCCGTTCCATGA-1	Plasma	0.965942
001-053_T0_COL_LP_5p_N1__GATCGCGCACCCTATC-1	Plasma	-0.0245708
001-053_T0_COL_LP_5p_N1__GCTGGGTTCCTCAACC-1	Plasma	5.36598
001-053_T0_COL_LP_5p_N1__GGGAATGGTGTGACCC-1	Plasma	1.96047
001-053_T0_COL_LP_5p_N1__GGCGACTCAAACTGCT-1	Plasma	4.084
001-053_T0_COL_LP_5p_N1__AACTCTTAGATAGTCA-1	Plasma	0.855494
001-053_T0_COL_LP_5p_N1__CACACTCCATTCACTT-1	Plasma	6.07442
001-053_T0_COL_LP_5p_N1__AGGGATGTCAAAGACA-1	Plasma	2.87827
001-053_T0_COL_LP_5p_N1__CACACAACACCGTTGG-1	Plasma	2.31494
001-053_T0_COL_LP_5p_N1__TCGCGAGCACCCAGTG-1	Plasma	2.36867
001-053_T0_COL_LP_5p_N1__TCTCATACATGATCCA-1	Plasma	2.17495
001-053_T0_COL_LP_5p_N1__CATATTCTCGTCTGCT-1	Plasma	5.03553
001-053_T0_COL_LP_5p_N1__TTGGCAAGTACAGTGG-1	Plasma	1.76503
001-053_T0_COL_LP_5p_N1__GCAGTTACATTCTTAC-1	Plasma	1.52428
001-053_T0_COL_LP_5p_N1__TTGTAGGTCTAAGCCA-1	Plasma	4.66746
001-053_T0_COL_LP_5p_N1__TCTCATAAGATCGGGT-1	Plasma	5.09191
001-053_T0_COL_LP_5p_N1__CCAGCGACAGCAGTTT-1	Plasma	2.03531
001-053_T0_COL_LP_5p_N1__CCTATTAGTCTCCACT-1	Plasma	6.47992
001-053_T0_COL_LP_5p_N1__GCGAGAAGTTCTGGTA-1	Plasma	2.75027
001-053_T0_COL_LP_5p_N1__TTCTCCTCATCAGTAC-1	Plasma	2.23298
001-053_T0_COL_LP_5p_N1__CAGCATAGTCGAGTTT-1	Plasma	0.77855
001-053_T0_COL_LP_5p_N1__GCGCGATCATTGGTAC-1	Plasma	3.16291
001-053_T0_COL_LP_5p_N1__CGAGAAGAGCTACCGC-1	Plasma	4.25349
001-053_T0_COL_LP_5p_N1__CAAGAAACACGCTTTC-1	Plasma	0.833049
001-053_T0_COL_LP_5p_N1__TGGGCGTGTTCCACTC-1	Plasma	4.15165
001-053_T0_COL_LP_5p_N1__CGAGAAGCACCAGGCT-1	Plasma	0.880159
001-053_T0_COL_LP_5p_N1__CATCGGGAGATGGCGT-1	Plasma	3.31899
001-053_T0_COL_LP_5p_N1__GTTTCTAGTTGATTGC-1	Plasma	0.500667
001-053_T0_COL_LP_5p_N1__TGGGCGTGTTACAGAA-1	Plasma	4.77182
001-053_T0_COL_LP_5p_N1__TGCCCTAAGTTGTCGT-1	Plasma	4.40351
001-053_T0_COL_LP_5p_N1__TTTGGTTAGAAAGTGG-1	Plasma	2.58945
001-053_T0_COL_LP_5p_N1__CTGTGCTAGTGTCTCA-1	Plasma	0.522524
001-053_T0_COL_LP_5p_N1__ATCTGCCTCTTGCAAG-1	Plasma	1.69106
001-053_T0_COL_LP_5p_N1__CAGTCCTGTGCCTGTG-1	Plasma	1.39027
001-053_T0_COL_LP_5p_N1__CCTATTAGTTTAAGCC-1	Plasma	2.67833
001-053_T0_COL_LP_5p_N1__GACGCGTCAGTAAGAT-1	Plasma	1.86816
001-053_T0_COL_LP_5p_N1__GTCTCGTCAGGTGGAT-1	Plasma	2.18414
001-053_T0_COL_LP_5p_N1__CCTCTGACAAAGCAAT-1	Plasma	3.2471
001-053_T0_COL_LP_5p_N1__AAGTCTGTCTTGACGA-1	Plasma	1.11007
001-053_T0_COL_LP_5p_N1__CTCGTACCATGCTGGC-1	Plasma	0.59626
001-053_T0_COL_LP_5p_N1__TTCGAAGAGGGTGTGT-1	Plasma	1.90942
001-053_T0_COL_LP_5p_N1__AAACCTGTCATGCAAC-1	Plasma	1.51799
001-053_T0_COL_LP_5p_N1__TGGTTCCCAAGCCTAT-1	Plasma	1.78729
001-053_T0_COL_LP_5p_N1__AGAGCGAGTGAAATCA-1	Plasma	1.62146
001-053_T0_COL_LP_5p_N1__GCGCAGTGTGTGACCC-1	Plasma	2.73507
001-053_T0_COL_LP_5p_N1__ACCGTAACAACAACCT-1	Plasma	1.28861
001-053_T0_COL_LP_5p_N1__CGTCACTAGGTGCAAC-1	Plasma	1.84258
001-053_T0_COL_LP_5p_N1__AATCCAGGTTCACGGC-1	Plasma	2.16124
001-053_T0_COL_LP_5p_N1__GATCAGTGTCCGAAGA-1	Plasma	1.19286
001-053_T0_COL_LP_5p_N1__AGAGCGAGTGGAAAGA-1	Plasma	2.01605
001-053_T0_COL_LP_5p_N1__GGGCATCAGAATAGGG-1	Plasma	1.14088
001-053_T0_COL_LP_5p_N1__GGCGACTCAAAGCGGT-1	Plasma	3.21222
001-053_T0_COL_LP_5p_N1__GACTACAGTCAATACC-1	Plasma	1.3063
001-053_T0_COL_LP_5p_N1__GCACTCTCATCTCCCA-1	Plasma	4.69367
001-053_T0_COL_LP_5p_N1__CTGCGGAAGTTACGGG-1	Plasma	0.890307
001-053_T0_COL_LP_5p_N1__TCGGGACTCCGATATG-1	Plasma	2.90495
001-053_T0_COL_LP_5p_N1__CGGACGTAGTATCTCG-1	Plasma	3.74213
001-053_T0_COL_LP_5p_N1__CCAATCCCAGATCGGA-1	Plasma	1.88355
001-053_T0_COL_LP_5p_N1__CTCTAATCAATGAATG-1	Plasma	4.57131
001-053_T0_COL_LP_5p_N1__AAAGCAAAGTTAAGTG-1	Plasma	2.65556
001-053_T0_COL_LP_5p_N1__GCCTCTAAGCGAGAAA-1	Plasma	2.71893
001-053_T0_COL_LP_5p_N1__GGGTTGCAGAAGGACA-1	Plasma	1.48041
001-053_T0_COL_LP_5p_N1__GAACATCAGTTAGGTA-1	Plasma	3.33643
001-053_T0_COL_LP_5p_N1__GGATTACCAGTAAGAT-1	Plasma	1.4677
001-053_T0_COL_LP_5p_N1__CCCAATCTCAAAGACA-1	Plasma	5.16045
001-053_T0_COL_LP_5p_N1__GGTATTGTCGTTTATC-1	Plasma	4.22922
001-053_T0_COL_LP_5p_N1__TGCCCATGTAGGACAC-1	Plasma	2.1368
001-053_T0_COL_LP_5p_N1__CAACTAGGTACGCTGC-1	Plasma	3.1339
001-053_T0_COL_LP_5p_N1__GGCTCGAAGTCTCCTC-1	Plasma	1.81227
001-053_T0_COL_LP_5p_N1__TGAGAGGTCCCATTTA-1	Plasma	1.7972
001-053_T0_COL_LP_5p_N1__TACTCATCATGGAATA-1	Plasma	1.56798
001-053_T0_COL_LP_5p_N1__CCATGTCAGTACGTTC-1	Plasma	2.20144
001-053_T0_COL_LP_5p_N1__TGAGGGAAGCGTGTCC-1	Plasma	3.59743
001-053_T0_COL_LP_5p_N1__GCATGATGTAAGTGGC-1	Plasma	3.86512
001-053_T0_COL_LP_5p_N1__CTTAGGACATAGACTC-1	Plasma	1.38415
001-053_T0_COL_LP_5p_N1__ACTGTCCGTAAGTGTA-1	Plasma	-0.28747
001-053_T0_COL_LP_5p_N1__GCAATCACAGATCGGA-1	Plasma	4.76611
001-053_T0_COL_LP_5p_N1__GTTCATTGTCTCCCTA-1	Plasma	2.62158
001-053_T0_COL_LP_5p_N1__CGTGAGCGTTGGTGGA-1	Plasma	4.93679
001-053_T0_COL_LP_5p_N1__AGTGGGACAGACGTAG-1	Plasma	0.161885
001-053_T0_COL_LP_5p_N1__GAGTCCGGTTCGAATC-1	Plasma	3.68461
001-053_T0_COL_LP_5p_N1__CTGAAACAGCAATATG-1	Plasma	1.11177
001-053_T0_COL_LP_5p_N1__GTCATTTCATATGGTC-1	Plasma	1.96037
001-053_T0_COL_LP_5p_N1__AAGCCGCTCTCACATT-1	Plasma	4.40605
001-053_T0_COL_LP_5p_N1__GCTGCGAGTCATTAGC-1	Plasma	1.50728
001-053_T0_COL_LP_5p_N1__ACGAGGACATTGCGGC-1	Plasma	4.40922
001-053_T0_COL_LP_5p_N1__AAGTCTGGTCAGCTAT-1	Plasma	5.00537
001-053_T0_COL_LP_5p_N1__GCACATAAGCTGGAAC-1	Plasma	2.42688
001-053_T0_COL_LP_5p_N1__CCCATACCACTGTCGG-1	Plasma	2.41329
001-053_T0_COL_LP_5p_N1__GTTCGGGCAATCTACG-1	Plasma	-0.523125
001-053_T0_COL_LP_5p_N1__CATCGGGTCTCCTATA-1	Plasma	3.83501
001-053_T0_COL_LP_5p_N1__CCTCAGTCAAGGACAC-1	Plasma	2.7006
001-053_T0_COL_LP_5p_N1__CCTACACCAGGAATGC-1	Plasma	3.61961
001-053_T0_COL_LP_5p_N1__CATTATCAGGGAGTAA-1	Plasma	4.30717
001-053_T0_COL_LP_5p_N1__ACACCGGGTTCCTCCA-1	Plasma	2.01841
001-053_T0_COL_LP_5p_N1__TGGCCAGGTCATCGGC-1	Plasma	2.28874
001-053_T0_COL_LP_5p_N1__TGACTTTTCGAGGTAG-1	Plasma	0.999563
001-053_T0_COL_LP_5p_N1__AACACGTTCCAAGTAC-1	Plasma	3.36135
001-053_T0_COL_LP_5p_N1__CAAGATCTCCTCAATT-1	Plasma	3.91458
001-053_T0_COL_LP_5p_N1__CTCGGGAAGCTCCCAG-1	Plasma	2.4548
001-053_T0_COL_LP_5p_N1__ACGCAGCTCGGATGGA-1	Plasma	0.907268
001-053_T0_COL_LP_5p_N1__CTGAAACCACTATCTT-1	Plasma	1.7875
001-053_T0_COL_LP_5p_N1__GCGCGATGTCACACGC-1	Plasma	3.27441
001-053_T0_COL_LP_5p_N1__CGTAGGCTCCTATGTT-1	Plasma	2.21819
001-053_T0_COL_LP_5p_N1__TCGCGAGGTAAGTTCC-1	Plasma	3.26439
001-053_T0_COL_LP_5p_N1__ACGAGGAGTGCCTTGG-1	Plasma	2.63815
001-053_T0_COL_LP_5p_N1__GATCAGTGTATCAGTC-1	Plasma	2.17415
001-053_T0_COL_LP_5p_N1__AGAGCTTTCTAACCGA-1	Plasma	1.43755
001-053_T0_COL_LP_5p_N1__GAGGTGAGTCTCTTTA-1	Plasma	1.15936
001-053_T0_COL_LP_5p_N1__CCTATTAGTGAAAGAG-1	Plasma	1.95739
001-053_T0_COL_LP_5p_N1__ACACTGAGTAGTAGTA-1	Plasma	1.36476
001-053_T0_COL_LP_5p_N1__CGATCGGAGTCGCCGT-1	Plasma	1.36549
001-053_T0_COL_LP_5p_N1__AGTTGGTTCCTATGTT-1	Plasma	2.60289
001-053_T0_COL_LP_5p_N1__CCTATTAAGTACGCGA-1	Plasma	1.04105
001-053_T0_COL_LP_5p_N1__GTGTTAGGTGTGCCTG-1	Plasma	2.33924
001-053_T0_COL_LP_5p_N1__TATGCCCCATACGCCG-1	Plasma	1.51596
001-053_T0_COL_LP_5p_N1__TTCGGTCTCATCTGCC-1	Plasma	5.0964
001-053_T0_COL_LP_5p_N1__TGTCCCAGTTTAGGAA-1	Plasma	4.69968
001-053_T0_COL_LP_5p_N1__GACCTGGGTCATTAGC-1	Plasma	0.212861
001-053_T0_COL_LP_5p_N1__CATTATCCAATGACCT-1	Plasma	1.6644
001-053_T0_COL_LP_5p_N1__TGCCCATTCCGAAGAG-1	Plasma	2.80097
001-053_T0_COL_LP_5p_N1__GTACTCCCAATGGACG-1	Plasma	2.39704
001-053_T0_COL_LP_5p_N1__GAATAAGCAGCTCGAC-1	Plasma	0.64226
001-053_T0_COL_LP_5p_N1__CCACCTATCTAACCGA-1	Plasma	3.16499
001-053_T0_COL_LP_5p_N1__TCTCATACATGGATGG-1	Plasma	0.598647
001-053_T0_COL_LP_5p_N1__ATCATCTAGGCAATTA-1	Plasma	-0.120834
001-053_T0_COL_LP_5p_N1__TAAACCGAGGCAATTA-1	Plasma	-0.184887
001-053_T0_COL_LP_5p_N1__CGAGAAGTCGGCTTGG-1	Plasma	1.93378
001-053_T0_COL_LP_5p_N1__GTCCTCATCCTTGACC-1	Plasma	0.0439418
001-066_T0_COL_LP_5p_N1__CGCGGTATCTGATTCT-1	Plasma	1.21444
001-066_T0_COL_LP_5p_N1__ACACTGATCTGTTTGT-1	Plasma	5.13558
001-066_T0_COL_LP_5p_N1__AACCGCGAGGAGTTGC-1	Plasma	4.30814
001-066_T0_COL_LP_5p_N1__CGTCACTGTCCAGTTA-1	Plasma	2.24444
001-066_T0_COL_LP_5p_N1__CTCGTACCAGGACGTA-1	Plasma	1.8642
001-066_T0_COL_LP_5p_N1__ACGAGCCAGAAACGCC-1	Plasma	3.70346
001-066_T0_COL_LP_5p_N1__GCACTCTAGGAGCGAG-1	Plasma	0.717275
001-066_T0_COL_LP_5p_N1__ACATCAGTCAAAGACA-1	Plasma	3.79105
001-066_T0_COL_LP_5p_N1__CTGATAGTCGGTCCGA-1	Plasma	5.05452
001-066_T0_COL_LP_5p_N1__GGATTACTCTTGTTTG-1	Plasma	3.09357
001-066_T0_COL_LP_5p_N1__TGGTTAGAGCAGACTG-1	Plasma	2.96114
001-066_T0_COL_LP_5p_N1__TTCTCCTAGTCAAGCG-1	Plasma	3.24369
001-066_T0_COL_LP_5p_N1__CTCGGAGTCAGAGGTG-1	Plasma	3.44451
001-066_T0_COL_LP_5p_N1__TCAGATGCAAGGTTCT-1	Plasma	2.07832
001-066_T0_COL_LP_5p_N1__TAGACCATCGTAGGAG-1	Plasma	1.72073
001-066_T0_COL_LP_5p_N1__GGATTACGTGTTGAGG-1	Plasma	1.4584
001-066_T0_COL_LP_5p_N1__CCTAGCTCATATACCG-1	Plasma	2.2105
001-066_T0_COL_LP_5p_N1__AAGGTTCCAGCCTTGG-1	Plasma	3.09766
001-066_T0_COL_LP_5p_N1__GGATTACTCCAACCAA-1	Plasma	0.722908
001-066_T0_COL_LP_5p_N1__CCGGGATGTTGATTCG-1	Plasma	1.90102
001-066_T0_COL_LP_5p_N1__CGGAGCTGTACCCAAT-1	Plasma	2.3374
001-066_T0_COL_LP_5p_N1__GCTGCAGTCCCACTTG-1	Plasma	2.70086
001-066_T0_COL_LP_5p_N1__GGCTCGAAGGTAGCCA-1	Plasma	4.27387
001-066_T0_COL_LP_5p_N1__GGTGAAGCAATGGAGC-1	Plasma	2.47655
001-066_T0_COL_LP_5p_N1__AAAGTAGAGCCAGGAT-1	Plasma	1.50038
001-066_T0_COL_LP_5p_N1__GATCAGTTCCGCAAGC-1	Plasma	1.88878
001-066_T0_COL_LP_5p_N1__ATCCGAAGTTGAGGTG-1	Plasma	2.02699
001-066_T0_COL_LP_5p_N1__ACAGCCGCATGCCCGA-1	Plasma	2.27747
001-066_T0_COL_LP_5p_N1__CTCGAAATCCGAAGAG-1	Plasma	0.577565
001-066_T0_COL_LP_5p_N1__GCATGATCAATGAAAC-1	Plasma	1.74271
001-066_T0_COL_LP_5p_N1__GATGAAAAGCACAGGT-1	Plasma	5.42456
001-066_T0_COL_LP_5p_N1__TAGGCATTCTGTACGA-1	Plasma	2.0705
001-066_T0_COL_LP_5p_N1__GGATGTTAGGCCGAAT-1	Plasma	0.667212
001-066_T0_COL_LP_5p_N1__GTAGGCCGTCCTAGCG-1	Plasma	3.92955
001-066_T0_COL_LP_5p_N1__GTACTTTTCAGAAATG-1	Plasma	2.63285
001-066_T0_COL_LP_5p_N1__CGAGCCATCACGGTTA-1	Plasma	3.10483
001-066_T0_COL_LP_5p_N1__CCTACACGTCCAAGTT-1	Plasma	3.00973
001-066_T0_COL_LP_5p_N1__TGACGGCTCACGATGT-1	Plasma	1.12343
001-066_T0_COL_LP_5p_N1__CTCGTACTCGGATGTT-1	Plasma	2.76955
001-066_T0_COL_LP_5p_N1__GGCGACTTCGTCACGG-1	Plasma	2.55983
001-066_T0_COL_LP_5p_N1__GATCGCGTCCACTGGG-1	Plasma	1.97626
001-066_T0_COL_LP_5p_N1__GCAATCATCGTATCAG-1	Plasma	1.22703
001-066_T0_COL_LP_5p_N1__GAAGCAGAGGAGTTTA-1	Plasma	1.94713
001-066_T0_COL_LP_5p_N1__GATGAAAGTATTCTCT-1	Plasma	0.966133
001-066_T0_COL_LP_5p_N1__TGACTTTAGAATCTCC-1	Plasma	1.56947
001-066_T0_COL_LP_5p_N1__AAGGTTCTCAGTTCGA-1	Plasma	1.84765
001-066_T0_COL_LP_5p_N1__CCGTACTGTAGTAGTA-1	Plasma	4.37275
001-066_T0_COL_LP_5p_N1__CGTTCTGGTTCCAACA-1	Plasma	5.1037
001-066_T0_COL_LP_5p_N1__TTAACTCCACAGACAG-1	Plasma	1.35501
001-066_T0_COL_LP_5p_N1__ACATACGAGATTACCC-1	Plasma	1.48439
001-066_T0_COL_LP_5p_N1__CAGCATAGTCGGATCC-1	Plasma	3.76403
001-066_T0_COL_LP_5p_N1__ATCCACCGTTGAACTC-1	Plasma	6.02062
001-066_T0_COL_LP_5p_N1__GGACAAGCATCCAACA-1	Plasma	3.00511
001-066_T0_COL_LP_5p_N1__AGGCCACTCCACGAAT-1	Plasma	2.95769
001-066_T0_COL_LP_5p_N1__CGCGTTTTCGCTTGTC-1	Plasma	0.514655
001-066_T0_COL_LP_5p_N1__GCAGCCACAGTAGAGC-1	Plasma	4.06145
001-066_T0_COL_LP_5p_N1__TCCCGATGTGCCTTGG-1	Plasma	2.3718
001-066_T0_COL_LP_5p_N1__TCTTCGGCATGCGCAC-1	Plasma	2.59285
001-066_T0_COL_LP_5p_N1__CGACTTCGTCTTGATG-1	Plasma	4.08306
001-066_T0_COL_LP_5p_N1__GTAGGCCTCGAGAACG-1	Plasma	3.29033
001-066_T0_COL_LP_5p_N1__GGAATAAGTGAGGGTT-1	Plasma	1.00479
001-066_T0_COL_LP_5p_N1__CAAGGCCGTCTTGTCC-1	Plasma	3.22926
001-066_T0_COL_LP_5p_N1__CCTTCGACATATGCTG-1	Plasma	3.33573
001-066_T0_COL_LP_5p_N1__TTCGAAGTCCGTTGCT-1	Plasma	2.10444
001-066_T0_COL_LP_5p_N1__GCACATAGTCGGGTCT-1	Plasma	1.57691
001-066_T0_COL_LP_5p_N1__ACGATGTGTTAAGATG-1	Plasma	2.91306
001-066_T0_COL_LP_5p_N1__ACATGGTAGGTACTCT-1	Plasma	5.39199
001-066_T0_COL_LP_5p_N1__GGGCATCCAGTAGAGC-1	Plasma	7.72812
001-066_T0_COL_LP_5p_N1__TAAGTGCTCTTACCTA-1	Plasma	1.8445
001-066_T0_COL_LP_5p_N1__ACAGCCGCAGCTTAAC-1	Plasma	1.61003
001-066_T0_COL_LP_5p_N1__CAGCGACAGTGAACAT-1	Plasma	2.04619
001-066_T0_COL_LP_5p_N1__TTCGGTCAGTTGAGTA-1	Plasma	1.42548
001-066_T0_COL_LP_5p_N1__TAGCCGGAGGCCCTTG-1	Plasma	4.66898
001-066_T0_COL_LP_5p_N1__GTAACTGCATCGATTG-1	Plasma	0.738665
001-066_T0_COL_LP_5p_N1__CTCTACGGTATGCTTG-1	Plasma	3.1938
001-066_T0_COL_LP_5p_N1__AGTTGGTTCTCGCTTG-1	Plasma	4.48337
001-066_T0_COL_LP_5p_N1__GGACAGATCCCTTGCA-1	Plasma	1.50746
001-066_T0_COL_LP_5p_N1__AGGGAGTAGAGCCTAG-1	Plasma	0.828727
001-066_T0_COL_LP_5p_N1__TTGCCGTCACGACTCG-1	Plasma	1.48684
001-066_T0_COL_LP_5p_N1__CAGCAGCAGGATGGAA-1	Plasma	3.04629
001-066_T0_COL_LP_5p_N1__CATGGCGCAGTGAGTG-1	Plasma	4.04144
001-066_T0_COL_LP_5p_N1__ACACCGGAGCCGCCTA-1	Plasma	3.26586
001-066_T0_COL_LP_5p_N1__GACGCGTAGGACAGCT-1	Plasma	1.94534
001-066_T0_COL_LP_5p_N1__CTGTTTACATATGAGA-1	Plasma	0.865617
001-066_T0_COL_LP_5p_N1__TCTTTCCTCTGTTGAG-1	Plasma	2.00555
001-066_T0_COL_LP_5p_N1__TACGGGCAGTGGTAAT-1	Plasma	2.55282
001-066_T0_COL_LP_5p_N1__TGACAACAGTTAAGTG-1	Plasma	0.501088
001-066_T0_COL_LP_5p_N1__GCTGCTTGTAGAAAGG-1	Plasma	0.772035
001-066_T0_COL_LP_5p_N1__CGTGTAACATTCCTGC-1	Plasma	2.68043
001-066_T0_COL_LP_5p_N1__TCTGAGATCAGAGGTG-1	Plasma	2.59067
001-066_T0_COL_LP_5p_N1__GTTCGGGCATGAACCT-1	Plasma	2.50411
001-066_T0_COL_LP_5p_N1__CACATAGAGACCGGAT-1	Plasma	3.60195
001-066_T0_COL_LP_5p_N1__CTAGCCTTCGCTAGCG-1	Plasma	1.28747
001-066_T0_COL_LP_5p_N1__AAACGGGGTATAGTAG-1	Plasma	0.596242
001-066_T0_COL_LP_5p_N1__CATTATCCACCGCTAG-1	Plasma	2.36963
001-066_T0_COL_LP_5p_N1__CTCGGAGCAGCGTCCA-1	Plasma	5.02574
001-066_T0_COL_LP_5p_N1__CTACGTCGTAAGCACG-1	Plasma	3.24918
001-066_T0_COL_LP_5p_N1__ATGCGATAGTGTTTGC-1	Plasma	3.72311
001-066_T0_COL_LP_5p_N1__AAGGTTCGTCTCATCC-1	Plasma	5.19619
001-066_T0_COL_LP_5p_N1__ATCCACCCACATGTGT-1	Plasma	1.66964
001-066_T0_COL_LP_5p_N1__AGCAGCCTCTATCCTA-1	Plasma	1.46634
001-066_T0_COL_LP_5p_N1__CATTATCTCCTTGGTC-1	Plasma	2.28343
001-066_T0_COL_LP_5p_N1__CGTCAGGTCTTAGAGC-1	Plasma	3.20496
001-066_T0_COL_LP_5p_N1__TAGCCGGTCGATCCCT-1	Plasma	4.11321
001-066_T0_COL_LP_5p_N1__ACACCGGTCGGCATCG-1	Plasma	4.56702
001-066_T0_COL_LP_5p_N1__CGCTGGATCGTCCAGG-1	Plasma	3.43197
001-066_T0_COL_LP_5p_N1__CCAGCGAAGATCGATA-1	Plasma	0.880855
001-066_T0_COL_LP_5p_N1__GTAACGTGTTAAGAAC-1	Plasma	2.01813
001-066_T0_COL_LP_5p_N1__GAGTCCGAGACAAAGG-1	Plasma	3.42583
001-066_T0_COL_LP_5p_N1__CAAGATCCATATGCTG-1	Plasma	3.43015
001-066_T0_COL_LP_5p_N1__ATCACGACAGCGTAAG-1	Plasma	2.64802
001-066_T0_COL_LP_5p_N1__TGCCAAACACCTATCC-1	Plasma	2.18636
001-066_T0_COL_LP_5p_N1__CGGCTAGAGTACGACG-1	Plasma	2.42952
001-066_T0_COL_LP_5p_N1__CACATTTCATCGATTG-1	Plasma	0.320086
001-066_T0_COL_LP_5p_N1__GCGCCAAGTAGATTAG-1	Plasma	1.24599
001-066_T0_COL_LP_5p_N1__ACATGGTCATAGAAAC-1	Plasma	1.48198
001-066_T0_COL_LP_5p_N1__CGATCGGAGATGTCGG-1	Plasma	2.94112
001-066_T0_COL_LP_5p_N1__ACCTTTAAGCGGATCA-1	Plasma	2.58606
001-066_T0_COL_LP_5p_N1__CGGAGCTCAATAGCGG-1	Plasma	4.10396
001-066_T0_COL_LP_5p_N1__TTGCCGTTCTGTCAAG-1	Plasma	1.87074
001-066_T0_COL_LP_5p_N1__GCACATAAGCCCTAAT-1	Plasma	1.91595
001-066_T0_COL_LP_5p_N1__ACTGAGTTCTTTCCTC-1	Plasma	1.86377
001-066_T0_COL_LP_5p_N1__ATAGACCCAAGGGTCA-1	Plasma	6.13763
001-066_T0_COL_LP_5p_N1__GGATGTTTCCTACAGA-1	Plasma	2.28089
001-066_T0_COL_LP_5p_N1__GGCAATTTCGGATGTT-1	Plasma	0.89106
001-066_T0_COL_LP_5p_N1__CGTCACTAGTCTCGGC-1	Plasma	4.0423
001-066_T0_COL_LP_5p_N1__CATCCACAGTGCGATG-1	Plasma	1.87149
001-066_T0_COL_LP_5p_N1__TAGACCAAGGGTGTGT-1	Plasma	1.41314
001-066_T0_COL_LP_5p_N1__ATTTCTGTCAGGCGAA-1	Plasma	3.61155
001-066_T0_COL_LP_5p_N1__CGGAGTCGTACTTGAC-1	Plasma	0.992757
001-066_T0_COL_LP_5p_N1__GTATTCTGTTTGTTGG-1	Plasma	2.80351
001-066_T0_COL_LP_5p_N1__AAAGATGAGGTGGGTT-1	Plasma	2.21025
001-066_T0_COL_LP_5p_N1__GAGTCCGAGACGCTTT-1	Plasma	1.90748
001-066_T0_COL_LP_5p_N1__ACACTGATCAGAGACG-1	Plasma	5.57151
001-066_T0_COL_LP_5p_N1__CGGCTAGTCCCAGGTG-1	Plasma	2.90904
001-066_T0_COL_LP_5p_N1__ACGGGCTAGATCGGGT-1	Plasma	4.2681
001-066_T0_COL_LP_5p_N1__TGCCCATCAGATGGCA-1	Plasma	2.32256
001-066_T0_COL_LP_5p_N1__GCGCCAACAAGAGGCT-1	Plasma	3.46758
001-066_T0_COL_LP_5p_N1__GTTCGGGTCGTACCGG-1	Plasma	3.14618
001-066_T0_COL_LP_5p_N1__ACGTCAAGTCTAACGT-1	Plasma	2.47837
001-066_T0_COL_LP_5p_N1__CTTTGCGTCAGAGGTG-1	Plasma	2.90708
001-066_T0_COL_LP_5p_N1__GTTACAGGTCTTGTCC-1	Plasma	5.46539
001-066_T0_COL_LP_5p_N1__GGCGACTCATTCCTCG-1	Plasma	0.464805
001-066_T0_COL_LP_5p_N1__GACTACAGTTCACCTC-1	Plasma	2.25875
001-066_T0_COL_LP_5p_N1__TGACTAGAGTCGAGTG-1	Plasma	2.07756
001-066_T0_COL_LP_5p_N1__TGGGCGTTCTGCCAGG-1	Plasma	3.74403
001-066_T0_COL_LP_5p_N1__GGATGTTCAGGACGTA-1	Plasma	5.87878
001-066_T0_COL_LP_5p_N1__CGATGTATCGGTTCGG-1	Plasma	1.3279
001-066_T0_COL_LP_5p_N1__CAGCTGGTCACTATTC-1	Plasma	1.82081
001-066_T0_COL_LP_5p_N1__TCAGGATCATGGATGG-1	Plasma	2.71248
001-066_T0_COL_LP_5p_N1__ATAAGAGGTTCCCGAG-1	Plasma	3.68298
001-066_T0_COL_LP_5p_N1__GTACGTATCTCCAACC-1	Plasma	2.58178
001-066_T0_COL_LP_5p_N1__CGTCCATGTTCTGTTT-1	Plasma	0.748006
001-066_T0_COL_LP_5p_N1__CTACATTCATGTAAGA-1	Plasma	2.49585
001-066_T0_COL_LP_5p_N1__AATCGGTAGCATCATC-1	Plasma	0.812187
001-066_T0_COL_LP_5p_N1__TCTCTAATCATCTGCC-1	Plasma	1.77352
001-066_T0_COL_LP_5p_N1__GGCCGATCATGGTAGG-1	Plasma	1.38945
001-066_T0_COL_LP_5p_N1__CATCAGAAGACCTAGG-1	Plasma	3.21078
001-066_T0_COL_LP_5p_N1__AACTCTTTCCATGAGT-1	Plasma	2.87888
001-066_T0_COL_LP_5p_N1__GTAGGCCGTGGCAAAC-1	Plasma	0.78827
001-066_T0_COL_LP_5p_N1__CGAGCACCAACTTGAC-1	Plasma	1.64307
001-066_T0_COL_LP_5p_N1__TCTTCGGGTCCAACTA-1	Plasma	1.91308
001-066_T0_COL_LP_5p_N1__AACTCAGCAATGGTCT-1	Plasma	2.61364
001-066_T0_COL_LP_5p_N1__CGAATGTTCTACCAGA-1	Plasma	0.702501
001-066_T0_COL_LP_5p_N1__GAATGAAGTGGTCTCG-1	Plasma	6.97835
001-066_T0_COL_LP_5p_N1__GGGCACTAGATCCTGT-1	Plasma	4.67223
001-066_T0_COL_LP_5p_N1__GATCAGTCACCCATGG-1	Plasma	1.60046
001-066_T0_COL_LP_5p_N1__GAAATGAAGATAGGAG-1	Plasma	1.77865
001-066_T0_COL_LP_5p_N1__TACACGATCCCACTTG-1	Plasma	3.97244
001-066_T0_COL_LP_5p_N1__CTGAAACGTTCGCGAC-1	Plasma	0.930899
001-066_T0_COL_LP_5p_N1__CTCGTCAAGGTAAACT-1	Plasma	1.56398
001-066_T0_COL_LP_5p_N1__TACTTACCAGACACTT-1	Plasma	0.700898
001-066_T0_COL_LP_5p_N1__TTAGGCACATCCCACT-1	Plasma	0.962929
001-066_T0_COL_LP_5p_N1__CTCAGAAGTCGGATCC-1	Plasma	3.77529
001-066_T0_COL_LP_5p_N1__AACACGTTCGGCTTGG-1	Plasma	3.05941
001-066_T0_COL_LP_5p_N1__CGTCAGGTCAACACAC-1	Plasma	3.62922
001-066_T0_COL_LP_5p_N1__AAAGATGTCCGAATGT-1	Plasma	2.21391
001-066_T0_COL_LP_5p_N1__GCAATCATCGCGATCG-1	Plasma	1.6339
001-066_T0_COL_LP_5p_N1__CACAAACAGGTTACCT-1	Plasma	0.774778
001-066_T0_COL_LP_5p_N1__AAATGCCCAGTGACAG-1	Plasma	3.27718
001-066_T0_COL_LP_5p_N1__CTGCTGTCAACGATGG-1	Plasma	1.87658
001-066_T0_COL_LP_5p_N1__GCTGCTTGTTGATTGC-1	Plasma	0.745113
001-066_T0_COL_LP_5p_N1__CTCAGAACAGGTCTCG-1	Plasma	2.28541
001-066_T0_COL_LP_5p_N1__TCAGGTACACATGGGA-1	Plasma	3.21173
001-066_T0_COL_LP_5p_N1__CATTCGCCATGTCCTC-1	Plasma	2.35415
001-066_T0_COL_LP_5p_N1__CTTACCGTCTCTGCTG-1	Plasma	0.488333
001-066_T0_COL_LP_5p_N1__CGTGTAACATATACCG-1	Plasma	1.27935
001-066_T0_COL_LP_5p_N1__CTAAGACGTGCGAAAC-1	Plasma	1.74038
001-066_T0_COL_LP_5p_N1__TGACTAGCAAATACAG-1	Plasma	2.44236
001-066_T0_COL_LP_5p_N1__TGGCTGGCAGTTTACG-1	Plasma	3.20448
001-066_T0_COL_LP_5p_N1__CCGGTAGTCCCTAATT-1	Plasma	2.05334
001-066_T0_COL_LP_5p_N1__CACACCTCAATGAAAC-1	Plasma	1.95648
001-066_T0_COL_LP_5p_N1__CTGATAGCATCAGTAC-1	Plasma	3.48763
001-066_T0_COL_LP_5p_N1__CTGAAGTTCGCAGGCT-1	Plasma	4.1442
001-066_T0_COL_LP_5p_N1__GCTCCTACAACACCTA-1	Plasma	1.22005
001-066_T0_COL_LP_5p_N1__TACTTACAGTTTAGGA-1	Plasma	1.76552
001-066_T0_COL_LP_5p_N1__AGTGTCATCCGTAGGC-1	Plasma	3.85049
001-066_T0_COL_LP_5p_N1__CACAGGCTCGAGAACG-1	Plasma	2.01833
001-066_T0_COL_LP_5p_N1__TTTACTGCAACGATCT-1	Plasma	3.33529
001-066_T0_COL_LP_5p_N1__AGCTCCTAGGATTCGG-1	Plasma	0.954091
001-066_T0_COL_LP_5p_N1__TATCAGGTCTTACCGC-1	Plasma	5.64531
001-066_T0_COL_LP_5p_N1__AGAGCTTCAAACTGCT-1	Plasma	2.00072
001-066_T0_COL_LP_5p_N1__CGTTAGACACACAGAG-1	Plasma	2.68262
001-066_T0_COL_LP_5p_N1__AAACCTGGTATATGAG-1	Plasma	1.44053
001-066_T0_COL_LP_5p_N1__GTCCTCATCGAGAGCA-1	Plasma	1.86172
001-066_T0_COL_LP_5p_N1__CATCGAACATGCATGT-1	Plasma	4.69961
001-066_T0_COL_LP_5p_N1__GTACGTATCTACCAGA-1	Plasma	1.03402
001-066_T0_COL_LP_5p_N1__CACCACTTCTGGCGTG-1	Plasma	1.69015
001-066_T0_COL_LP_5p_N1__GTCGTAAGTTCAGACT-1	Plasma	2.94124
001-066_T0_COL_LP_5p_N1__CCTACCATCCGTACAA-1	Plasma	2.62546
001-066_T0_COL_LP_5p_N1__CCTACACTCCGTCATC-1	Plasma	0.732961
001-066_T0_COL_LP_5p_N1__AACTTTCCAACTGGCC-1	Plasma	3.60769
001-066_T0_COL_LP_5p_N1__ACGCAGCTCAAAGTAG-1	Plasma	5.08445
001-066_T0_COL_LP_5p_N1__CTCAGAAAGACAAAGG-1	Plasma	1.32463
001-066_T0_COL_LP_5p_N1__TTCTCAACAGCCTATA-1	Plasma	2.28481
001-066_T0_COL_LP_5p_N1__CCACCTACACCACGTG-1	Plasma	1.82876
001-066_T0_COL_LP_5p_N1__AGAGCGAAGCTAGTGG-1	Plasma	2.80919
001-066_T0_COL_LP_5p_N1__AAACGGGAGGGTCGAT-1	Plasma	4.56149
001-066_T0_COL_LP_5p_N1__CTAGCCTAGTGAAGAG-1	Plasma	1.15251
001-066_T0_COL_LP_5p_N1__GTCGGGTAGGTCGGAT-1	Plasma	0.953962
001-066_T0_COL_LP_5p_N1__GCTGGGTCAGATAATG-1	Plasma	4.96251
001-066_T0_COL_LP_5p_N1__GCAAACTAGCCAGAAC-1	Plasma	0.143492
001-066_T0_COL_LP_5p_N1__CTAATGGAGACCACGA-1	Plasma	1.73001
001-066_T0_COL_LP_5p_N1__TCTTTCCCAGCGAACA-1	Plasma	5.03295
001-066_T0_COL_LP_5p_N1__ACTGATGAGGCCCTTG-1	Plasma	3.07577
001-066_T0_COL_LP_5p_N1__CTGGTCTCACGTCAGC-1	Plasma	2.33287
001-066_T0_COL_LP_5p_N1__CTACCCACAGTTCATG-1	Plasma	0.981632
001-066_T0_COL_LP_5p_N1__TACGGTAAGATGTGGC-1	Plasma	2.05093
001-066_T0_COL_LP_5p_N1__TCTCTAACACTTCTGC-1	Plasma	2.88244
001-066_T0_COL_LP_5p_N1__TCAGGTAGTCCGACGT-1	Plasma	0.674212
001-066_T0_COL_LP_5p_N1__GACCAATCACGAAGCA-1	Plasma	4.98029
001-066_T0_COL_LP_5p_N1__AATCCAGCACGCTTTC-1	Plasma	2.26209
001-066_T0_COL_LP_5p_N1__GTCTCGTAGGCCCTCA-1	Plasma	1.8627
001-066_T0_COL_LP_5p_N1__GTATCTTAGACACGAC-1	Plasma	1.31171
001-066_T0_COL_LP_5p_N1__CCTTCCCCAAAGGAAG-1	Plasma	1.63419
001-066_T0_COL_LP_5p_N1__TTGACTTGTAATAGCA-1	Plasma	3.21983
001-066_T0_COL_LP_5p_N1__AACTCTTGTCATTAGC-1	Plasma	1.90123
001-066_T0_COL_LP_5p_N1__GGAACTTCAGCTGCTG-1	Plasma	2.28351
001-066_T0_COL_LP_5p_N1__CGAATGTTCAAGCCTA-1	Plasma	3.84349
001-066_T0_COL_LP_5p_N1__TCAACGACACAGACTT-1	Plasma	2.63532
001-066_T0_COL_LP_5p_N1__GGGTTGCCAAACTGTC-1	Plasma	3.79493
001-066_T0_COL_LP_5p_N1__AGCAGCCGTTCCACTC-1	Plasma	4.19544
001-066_T0_COL_LP_5p_N1__AGTGTCAAGGTGCTTT-1	Plasma	3.26864
001-066_T0_COL_LP_5p_N1__CAACCTCTCTACTTAC-1	Plasma	4.94572
001-066_T0_COL_LP_5p_N1__AACTGGTCATTGTGCA-1	Plasma	1.56162
001-066_T0_COL_LP_5p_N1__CTAACTTTCTGTTGAG-1	Plasma	3.67875
001-066_T0_COL_LP_5p_N1__GTCAAGTAGATCTGAA-1	Plasma	1.90554
001-066_T0_COL_LP_5p_N1__GTACTTTTCACCTCGT-1	Plasma	3.20367
001-066_T0_COL_LP_5p_N1__CAGAATCAGACCACGA-1	Plasma	2.00965
001-066_T0_COL_LP_5p_N1__TAGTTGGTCAATACCG-1	Plasma	0.157488
001-066_T0_COL_LP_5p_N1__GCTGCGAGTAGCGTGA-1	Plasma	4.56521
001-066_T0_COL_LP_5p_N1__AGCTCTCTCTATCGCC-1	Plasma	2.60291
001-066_T0_COL_LP_5p_N1__TCTTCGGAGTGGCACA-1	Plasma	2.20467
001-066_T0_COL_LP_5p_N1__TAGCCGGGTAGCTCCG-1	Plasma	0.864908
001-066_T0_COL_LP_5p_N1__TCAATCTAGAATTGTG-1	Plasma	0.985454
001-066_T0_COL_LP_5p_N1__CTTAGGAAGCTAAGAT-1	Plasma	3.05533
001-066_T0_COL_LP_5p_N1__GGGAGATAGTTTGCGT-1	Plasma	2.56144
001-066_T0_COL_LP_5p_N1__GGACAAGAGCTACCTA-1	Plasma	-0.529641
001-066_T0_COL_LP_5p_N1__ACGATGTTCGCCATAA-1	Plasma	4.76
001-066_T0_COL_LP_5p_N1__GGAACTTAGGTGTGGT-1	Plasma	3.27804
001-066_T0_COL_LP_5p_N1__GGATGTTTCCGAACGC-1	Plasma	1.5903
001-066_T0_COL_LP_5p_N1__TTGAACGGTAGGGTAC-1	Plasma	1.75435
001-066_T0_COL_LP_5p_N1__CAACTAGAGACAGGCT-1	Plasma	2.2469
001-066_T0_COL_LP_5p_N1__GTCGGGTTCAAGGCTT-1	Plasma	1.09229
001-066_T0_COL_LP_5p_N1__AGTTGGTGTCAAACTC-1	Plasma	1.75194
001-066_T0_COL_LP_5p_N1__GGTGTTATCACGACTA-1	Plasma	1.31216
001-066_T0_COL_LP_5p_N1__CTACACCGTCTAGCCG-1	Plasma	3.81556
001-066_T0_COL_LP_5p_N1__GTGTGCGCAAGAGGCT-1	Plasma	1.92716
001-066_T0_COL_LP_5p_N1__ATGAGGGAGAAAGTGG-1	Plasma	2.21584
001-066_T0_COL_LP_5p_N1__TCCCGATAGTTTGCGT-1	Plasma	5.06596
001-066_T0_COL_LP_5p_N1__CTCTACGCAGCTTAAC-1	Plasma	2.52097
001-066_T0_COL_LP_5p_N1__GCGACCAAGGCACATG-1	Plasma	0.854083
001-066_T0_COL_LP_5p_N1__CCTCTGACAGCGATCC-1	Plasma	2.83076
001-066_T0_COL_LP_5p_N1__TGAGGGAGTAAAGGAG-1	Plasma	4.63192
001-066_T0_COL_LP_5p_N1__CTGTGCTCACACAGAG-1	Plasma	6.15153
001-066_T0_COL_LP_5p_N1__CTAATGGTCGCTTAGA-1	Plasma	0.708018
001-066_T0_COL_LP_5p_N1__TCAACGACAAGCCGTC-1	Plasma	1.47922
001-066_T0_COL_LP_5p_N1__TCTCATACACACGCTG-1	Plasma	2.47087
001-066_T0_COL_LP_5p_N1__AGACGTTGTTATGTGC-1	Plasma	3.15254
001-066_T0_COL_LP_5p_N1__CGTTCTGTCTCACATT-1	Plasma	2.47766
001-066_T0_COL_LP_5p_N1__AGTAGTCAGATCGGGT-1	Plasma	1.33397
001-066_T0_COL_LP_5p_N1__GGACATTGTATATCCG-1	Plasma	2.74396
001-066_T0_COL_LP_5p_N1__AACTCTTCAATGTAAG-1	Plasma	3.58656
001-066_T0_COL_LP_5p_N1__CTAGAGTGTCAGAAGC-1	Plasma	0.923489
001-066_T0_COL_LP_5p_N1__ATCGAGTAGCGTCTAT-1	Plasma	0.546462
001-066_T0_COL_LP_5p_N1__CTCTACGGTACCGTAT-1	Plasma	3.40767
001-066_T0_COL_LP_5p_N1__CACCAGGCACGTCAGC-1	Plasma	1.84583
001-066_T0_COL_LP_5p_N1__AGGTCATTCGTTACGA-1	Plasma	0.727171
001-066_T0_COL_LP_5p_N1__GCATACAGTATCTGCA-1	Plasma	0.642954
001-066_T0_COL_LP_5p_N1__GTGCATAAGGTACTCT-1	Plasma	1.9141
001-066_T0_COL_LP_5p_N1__TCAACGAAGCCATCGC-1	Plasma	2.79267
001-066_T0_COL_LP_5p_N1__GATCGATTCTACCAGA-1	Plasma	2.05728
001-066_T0_COL_LP_5p_N1__GTCATTTCATGAAGTA-1	Plasma	5.83353
001-066_T0_COL_LP_5p_N1__TACGGTAAGTGTGAAT-1	Plasma	4.2441
001-066_T0_COL_LP_5p_N1__TAAGTGCTCATAAAGG-1	Plasma	2.40376
001-066_T0_COL_LP_5p_N1__CATTATCAGAGGGATA-1	Plasma	1.30379
001-066_T0_COL_LP_5p_N1__ACGGAGACACCCTATC-1	Plasma	4.61768
001-066_T0_COL_LP_5p_N1__GTTCATTGTTCTGAAC-1	Plasma	1.82082
001-066_T0_COL_LP_5p_N1__AACTGGTGTAAATACG-1	Plasma	3.90993
001-066_T0_COL_LP_5p_N1__CTGTTTAGTAGCACGA-1	Plasma	3.59799
001-066_T0_COL_LP_5p_N1__AGTTGGTCACTAGTAC-1	Plasma	3.6248
001-066_T0_COL_LP_5p_N1__CTCGGAGTCGATGAGG-1	Plasma	2.47883
001-066_T0_COL_LP_5p_N1__CCTACACTCTTTAGTC-1	Plasma	1.65173
001-066_T0_COL_LP_5p_N1__GTACGTAAGAAGATTC-1	Plasma	3.39027
001-066_T0_COL_LP_5p_N1__CCAATCCTCGTAGGAG-1	Plasma	1.85325
001-066_T0_COL_LP_5p_N1__CTACGTCCAAAGGCGT-1	Plasma	2.41809
001-066_T0_COL_LP_5p_N1__GGGAATGAGTACGATA-1	Plasma	3.25169
001-066_T0_COL_LP_5p_N1__ACTGCTCAGCCAGGAT-1	Plasma	1.19237
001-066_T0_COL_LP_5p_N1__GTGCATACATGCCTTC-1	Plasma	4.59385
001-066_T0_COL_LP_5p_N1__GGAAAGCCAATAGAGT-1	Plasma	3.80813
001-066_T0_COL_LP_5p_N1__ACGGAGAGTAACGCGA-1	Plasma	0.532474
001-066_T0_COL_LP_5p_N1__CCATGTCAGAAGGGTA-1	Plasma	1.60946
001-066_T0_COL_LP_5p_N1__CACACAACACATCCGG-1	Plasma	2.90842
001-066_T0_COL_LP_5p_N1__TCATTTGAGATATACG-1	Plasma	1.18993
001-066_T0_COL_LP_5p_N1__CATCAAGAGACTTTCG-1	Plasma	3.1587
001-066_T0_COL_LP_5p_N1__TGCCCTACATCTGGTA-1	Plasma	1.41724
001-066_T0_COL_LP_5p_N1__AGTGTCACATGTCCTC-1	Plasma	1.68697
001-066_T0_COL_LP_5p_N1__ATGCGATGTTACGACT-1	Plasma	3.82207
001-066_T0_COL_LP_5p_N1__AGTAGTCCAGACGTAG-1	Plasma	2.56508
001-066_T0_COL_LP_5p_N1__AAGGCAGAGCCAGTAG-1	Plasma	2.52467
001-066_T0_COL_LP_5p_N1__TTAGTTCTCTTAGAGC-1	Plasma	0.458497
001-066_T0_COL_LP_5p_N1__TACGGTATCTGTCCGT-1	Plasma	2.50376
001-066_T0_COL_LP_5p_N1__ACGTCAATCATTTGGG-1	Plasma	0.697265
001-066_T0_COL_LP_5p_N1__CCTACACTCGAATGGG-1	Plasma	1.82478
001-066_T0_COL_LP_5p_N1__GGGAGATGTTGGAGGT-1	Plasma	3.60222
001-066_T0_COL_LP_5p_N1__GTTCTCGAGCGTTGCC-1	Plasma	0.819157
001-066_T0_COL_LP_5p_N1__TAAACCGGTACGAAAT-1	Plasma	5.04768
001-066_T0_COL_LP_5p_N1__ACAGCCGGTAAGTTCC-1	Plasma	3.61318
001-066_T0_COL_LP_5p_N1__GGCAATTGTCGACTAT-1	Plasma	0.631965
001-066_T0_COL_LP_5p_N1__CCACGGATCGGTCCGA-1	Plasma	0.0879623
001-066_T0_COL_LP_5p_N1__TTCGAAGGTCTCTCTG-1	Plasma	3.43583
001-066_T0_COL_LP_5p_N1__AACTCAGGTGTCTGAT-1	Plasma	2.21285
001-066_T0_COL_LP_5p_N1__CAGAGAGCATGCGCAC-1	Plasma	3.61621
001-066_T0_COL_LP_5p_N1__CTTGGCTGTGGTAACG-1	Plasma	1.0479
001-066_T0_COL_LP_5p_N1__TACTTGTTCTCGATGA-1	Plasma	4.37336
001-066_T0_COL_LP_5p_N1__AGCGTATCACAGCGTC-1	Plasma	2.43459
001-066_T0_COL_LP_5p_N1__CGAACATGTAGCGATG-1	Plasma	4.08131
001-066_T0_COL_LP_5p_N1__ACATGGTTCAATACCG-1	Plasma	5.75297
001-066_T0_COL_LP_5p_N1__TGCCCATAGCTAACAA-1	Plasma	1.36688
001-066_T0_COL_LP_5p_N1__GTATCTTTCACCCGAG-1	Plasma	0.989938
001-066_T0_COL_LP_5p_N1__ACAGCCGTCTGGAGCC-1	Plasma	4.05953
001-066_T0_COL_LP_5p_N1__CATGGCGTCTGTGCAA-1	Plasma	4.95859
001-066_T0_COL_LP_5p_N1__TCTTCGGCAAGGGTCA-1	Plasma	2.16062
001-066_T0_COL_LP_5p_N1__CAGCCGACAATAGCGG-1	Plasma	4.22043
001-066_T0_COL_LP_5p_N1__TCGGTAATCATCGATG-1	Plasma	2.21094
001-066_T0_COL_LP_5p_N1__TTAACTCTCCTTTCTC-1	Plasma	0.956421
001-066_T0_COL_LP_5p_N1__ATGTGTGGTCATATGC-1	Plasma	5.34309
001-066_T0_COL_LP_5p_N1__TTAGTTCTCGTTTGCC-1	Plasma	2.61083
001-066_T0_COL_LP_5p_N1__TACCTATAGAGAACAG-1	Plasma	5.47236
001-066_T0_COL_LP_5p_N1__GAGGTGATCCAGAAGG-1	Plasma	1.26385
001-066_T0_COL_LP_5p_N1__CATGCCTTCAGCAACT-1	Plasma	0.56336
001-066_T0_COL_LP_5p_N1__CTGTGCTCAAGGCTCC-1	Plasma	2.83212
001-066_T0_COL_LP_5p_N1__ACTATCTCATACTCTT-1	Plasma	1.36542
001-066_T0_COL_LP_5p_N1__ATTTCTGTCACTCTTA-1	Plasma	3.78199
001-066_T0_COL_LP_5p_N1__ACAGCTAAGTTACGGG-1	Plasma	2.18422
001-066_T0_COL_LP_5p_N1__TACCTATAGAGGGCTT-1	Plasma	2.48324
001-066_T0_COL_LP_5p_N1__GCTCTGTTCGGATGGA-1	Plasma	3.72571
001-066_T0_COL_LP_5p_N1__GTGGGTCTCACGACTA-1	Plasma	2.40768
001-066_T0_COL_LP_5p_N1__ATGCGATTCCAGATCA-1	Plasma	4.16931
001-066_T0_COL_LP_5p_N1__CTGAAACCAGCATACT-1	Plasma	2.45935
001-066_T0_COL_LP_5p_N1__GTCACAATCTGGTGTA-1	Plasma	4.8156
001-066_T0_COL_LP_5p_N1__GTTCTCGCACAGCGTC-1	Plasma	3.43445
001-066_T0_COL_LP_5p_N1__CCTACACAGACGCACA-1	Plasma	0.200102
001-066_T0_COL_LP_5p_N1__GTATTCTGTGATGCCC-1	Plasma	3.33769
001-066_T0_COL_LP_5p_N1__ATCTACTGTATCGCAT-1	Plasma	1.49127
001-066_T0_COL_LP_5p_N1__GTGCGGTCAAACGTGG-1	Plasma	2.34182
001-066_T0_COL_LP_5p_N1__ATAACGCCACATGACT-1	Plasma	3.38265
001-066_T0_COL_LP_5p_N1__TTGACTTTCACAGTAC-1	Plasma	3.58946
001-066_T0_COL_LP_5p_N1__GAATGAATCTAACCGA-1	Plasma	3.77704
001-066_T0_COL_LP_5p_N1__TAAGAGAGTAAGTGTA-1	Plasma	0.88845
001-066_T0_COL_LP_5p_N1__CGATGGCAGTGAAGTT-1	Plasma	1.40686
001-066_T0_COL_LP_5p_N1__ATCATGGAGATCCTGT-1	Plasma	3.00165
001-066_T0_COL_LP_5p_N1__ACGGCCATCGATAGAA-1	Plasma	2.84719
001-066_T0_COL_LP_5p_N1__TTCTCCTAGTCCGTAT-1	Plasma	3.89588
001-066_T0_COL_LP_5p_N1__CTGCTGTAGGCCCGTT-1	Plasma	0.996846
001-066_T0_COL_LP_5p_N1__TTAGGCACATGGGACA-1	Plasma	2.02647
001-066_T0_COL_LP_5p_N1__TAAGTGCTCGAGGTAG-1	Plasma	2.47596
001-066_T0_COL_LP_5p_N1__GACTACATCTCGGACG-1	Plasma	2.63983
001-066_T0_COL_LP_5p_N1__CTAACTTAGGTAAACT-1	Plasma	3.4158
001-066_T0_COL_LP_5p_N1__CGTCTACCACACGCTG-1	Plasma	0.67442
001-066_T0_COL_LP_5p_N1__TTCCCAGCACTGTGTA-1	Plasma	1.83147
001-066_T0_COL_LP_5p_N1__AAGGCAGAGAGCAATT-1	Plasma	0.8645
001-066_T0_COL_LP_5p_N1__TTGCGTCAGAATTGTG-1	Plasma	2.94949
001-066_T0_COL_LP_5p_N1__TACAGTGAGAAGGCCT-1	Plasma	1.9588
001-066_T0_COL_LP_5p_N1__TCAGCAATCTGCTGTC-1	Plasma	3.48272
001-066_T0_COL_LP_5p_N1__CTGTGCTGTGCGAAAC-1	Plasma	2.0511
001-066_T0_COL_LP_5p_N1__GAACGGAGTTAGTGGG-1	Plasma	1.29135
001-066_T0_COL_LP_5p_N1__CGATCGGGTAGATTAG-1	Plasma	1.83551
001-066_T0_COL_LP_5p_N1__CCGTTCACAGCTGCAC-1	Plasma	3.11535
001-066_T0_COL_LP_5p_N1__TTAGTTCAGTGAACGC-1	Plasma	4.835
001-066_T0_COL_LP_5p_N1__TACTCGCCACCGAAAG-1	Plasma	2.64652
001-066_T0_COL_LP_5p_N1__GGTGTTATCCCTAATT-1	Plasma	5.13455
001-066_T0_COL_LP_5p_N1__AGCTCTCTCACAACGT-1	Plasma	4.16964
001-066_T0_COL_LP_5p_N1__ACGAGCCGTACTTGAC-1	Plasma	2.46341
001-066_T0_COL_LP_5p_N1__ACTGCTCGTTACGTCA-1	Plasma	2.71216
001-066_T0_COL_LP_5p_N1__TCAACGATCGTGGTCG-1	Plasma	1.31482
001-066_T0_COL_LP_5p_N1__CGTCACTTCAACGGGA-1	Plasma	1.59182
001-066_T0_COL_LP_5p_N1__CTAGAGTAGTGTCCCG-1	Plasma	3.5811
001-066_T0_COL_LP_5p_N1__CTCTAATGTATGGTTC-1	Plasma	0.408988
001-066_T0_COL_LP_5p_N1__AGTGAGGTCTCGATGA-1	Plasma	2.61637
001-066_T0_COL_LP_5p_N1__CTACCCACACCGGAAA-1	Plasma	1.74128
001-066_T0_COL_LP_5p_N1__AGTGGGAGTAGTACCT-1	Plasma	0.635698
001-066_T0_COL_LP_5p_N1__CACATTTTCGGATGTT-1	Plasma	1.70447
001-066_T0_COL_LP_5p_N1__GCAGTTACAGCCTGTG-1	Plasma	1.69785
001-066_T0_COL_LP_5p_N1__AAATGCCGTCCATGAT-1	Plasma	3.98698
001-066_T0_COL_LP_5p_N1__GTATCTTGTGTGGTTT-1	Plasma	2.83134
001-066_T0_COL_LP_5p_N1__TCTGGAAAGATATACG-1	Plasma	5.29086
001-066_T0_COL_LP_5p_N1__CTGTGCTCAATAGAGT-1	Plasma	1.7328
001-066_T0_COL_LP_5p_N1__TAGGCATAGCAGACTG-1	Plasma	3.46309
001-066_T0_COL_LP_5p_N1__GACGGCTTCAGGTAAA-1	Plasma	1.73328
001-066_T0_COL_LP_5p_N1__GGAATAAAGAGGTAGA-1	Plasma	3.58167
001-066_T0_COL_LP_5p_N1__ATAACGCAGACAAAGG-1	Plasma	1.00744
001-066_T0_COL_LP_5p_N1__CCTTTCTGTGGAAAGA-1	Plasma	4.67475
001-066_T0_COL_LP_5p_N1__CTGCGGATCCCAAGAT-1	Plasma	3.74564
001-066_T0_COL_LP_5p_N1__AGATCTGTCAGAGACG-1	Plasma	0.620251
001-066_T0_COL_LP_5p_N1__AGCGTATCAGATCCAT-1	Plasma	1.77825
001-066_T0_COL_LP_5p_N1__TCAACGACACTTACGA-1	Plasma	2.9232
001-066_T0_COL_LP_5p_N1__TTCGGTCGTCTCTCTG-1	Plasma	2.52727
001-066_T0_COL_LP_5p_N1__TCAGATGTCCGGGTGT-1	Plasma	2.41605
001-066_T0_COL_LP_5p_N1__GGTGTTAGTCGGCATC-1	Plasma	1.71824
001-066_T0_COL_LP_5p_N1__CTGATCCGTATAGGGC-1	Plasma	3.79119
001-066_T0_COL_LP_5p_N1__CAGATCATCGAGAGCA-1	Plasma	2.50218
001-066_T0_COL_LP_5p_N1__GCCTCTACAAACGTGG-1	Plasma	1.17937
001-066_T0_COL_LP_5p_N1__TTTCCTCCATGCCCGA-1	Plasma	5.0276
001-066_T0_COL_LP_5p_N1__CAAGGCCTCACGCATA-1	Plasma	6.25312
001-066_T0_COL_LP_5p_N1__GGCTCGAAGGGCATGT-1	Plasma	4.42159
001-066_T0_COL_LP_5p_N1__CACCACTAGAATTGTG-1	Plasma	4.82382
001-066_T0_COL_LP_5p_N1__ACTATCTCAACCGCCA-1	Plasma	2.18937
001-066_T0_COL_LP_5p_N1__GACGTTAGTCATGCAT-1	Plasma	5.35748
001-066_T0_COL_LP_5p_N1__ATCCACCGTGTCTGAT-1	Plasma	3.08547
001-066_T0_COL_LP_5p_N1__CAAGAAATCACCATAG-1	Plasma	2.03863
001-066_T0_COL_LP_5p_N1__GAGTCCGGTGACTACT-1	Plasma	3.82307
001-066_T0_COL_LP_5p_N1__GATGCTATCCTGTACC-1	Plasma	1.50294
001-066_T0_COL_LP_5p_N1__TAGCCGGAGCCTATGT-1	Plasma	1.28724
001-066_T0_COL_LP_5p_N1__CGACCTTAGCTAACAA-1	Plasma	0.406743
001-066_T0_COL_LP_5p_N1__AGCAGCCGTGCTTCTC-1	Plasma	2.10735
001-066_T0_COL_LP_5p_N1__GCACTCTAGACAAAGG-1	Plasma	0.564742
001-066_T0_COL_LP_5p_N1__ATCATGGCAGATGGGT-1	Plasma	3.7768
001-066_T0_COL_LP_5p_N1__TGTGTTTCATAGTAAG-1	Plasma	2.17914
001-066_T0_COL_LP_5p_N1__GAACATCTCTACGAGT-1	Plasma	2.03847
001-066_T0_COL_LP_5p_N1__CCTAGCTGTTGCGCAC-1	Plasma	0.411774
001-066_T0_COL_LP_5p_N1__GTTCGGGGTCTCCCTA-1	Plasma	2.2545
001-066_T0_COL_LP_5p_N1__CTGCCTAGTTTGTTTC-1	Plasma	3.80537
001-066_T0_COL_LP_5p_N1__ACTATCTGTTGTGGCC-1	Plasma	1.26094
001-066_T0_COL_LP_5p_N1__TGGTTAGGTGTGTGCC-1	Plasma	3.50789
001-066_T0_COL_LP_5p_N1__TAAGCGTTCACATGCA-1	Plasma	5.83189
001-066_T0_COL_LP_5p_N1__AGCGGTCAGATCCCGC-1	Plasma	1.68649
001-066_T0_COL_LP_5p_N1__TTAGGCAGTTCTGAAC-1	Plasma	3.07713
001-066_T0_COL_LP_5p_N1__GGAACTTAGCTCTCGG-1	Plasma	3.05575
001-066_T0_COL_LP_5p_N1__CTTACCGGTCAACTGT-1	Plasma	3.05972
001-066_T0_COL_LP_5p_N1__CGCTGGATCTCGCATC-1	Plasma	1.68788
001-066_T0_COL_LP_5p_N1__CTAACTTTCGAGAGCA-1	Plasma	3.3795
001-066_T0_COL_LP_5p_N1__GGAATAACAATGGACG-1	Plasma	0.929356
001-066_T0_COL_LP_5p_N1__CTCATTAAGAGCCCAA-1	Plasma	0.788692
001-066_T0_COL_LP_5p_N1__TTCTCCTAGGAGTAGA-1	Plasma	2.73135
001-066_T0_COL_LP_5p_N1__GCACTCTGTCCGCTGA-1	Plasma	1.96849
001-066_T0_COL_LP_5p_N1__TATCTCAAGACTGTAA-1	Plasma	5.12268
001-066_T0_COL_LP_5p_N1__ACAGCTAAGAAGATTC-1	Plasma	1.93077
001-066_T0_COL_LP_5p_N1__ATCGAGTTCAGTTGAC-1	Plasma	3.26569
001-066_T0_COL_LP_5p_N1__CAAGATCCACCGGAAA-1	Plasma	2.06922
001-066_T0_COL_LP_5p_N1__TACACGACAAACTGCT-1	Plasma	2.13925
001-066_T0_COL_LP_5p_N1__CAGATCATCGCCTGAG-1	Plasma	1.84741
001-066_T0_COL_LP_5p_N1__GTTCTCGCATGAACCT-1	Plasma	3.62783
001-066_T0_COL_LP_5p_N1__TGTCCCATCGATCCCT-1	Plasma	1.79911
001-066_T0_COL_LP_5p_N1__AACTCTTTCCCTGACT-1	Plasma	1.9267
001-066_T0_COL_LP_5p_N1__CTGATCCTCACCGGGT-1	Plasma	2.90542
001-066_T0_COL_LP_5p_N1__TGAAAGAAGAGTAAGG-1	Plasma	3.52139
001-066_T0_COL_LP_5p_N1__ATCGAGTTCGTTTAGG-1	Plasma	1.46803
001-066_T0_COL_LP_5p_N1__AGTGGGAGTTGTTTGG-1	Plasma	3.65885
001-066_T0_COL_LP_5p_N1__GTAACTGCATACTACG-1	Plasma	2.62084
001-066_T0_COL_LP_5p_N1__TAGGCATGTGATGCCC-1	Plasma	2.78479
001-066_T0_COL_LP_5p_N1__CGGTTAACATCCGCGA-1	Plasma	2.71437
001-066_T0_COL_LP_5p_N1__AGCTCCTAGTTTCCTT-1	Plasma	4.1992
001-066_T0_COL_LP_5p_N1__ACCAGTAAGGATGCGT-1	Plasma	0.869341
001-066_T0_COL_LP_5p_N1__TTAGGACAGCGTCTAT-1	Plasma	1.79143
001-066_T0_COL_LP_5p_N1__AAAGATGAGACCGGAT-1	Plasma	1.20354
001-066_T0_COL_LP_5p_N1__CTCGGAGCACGAAACG-1	Plasma	2.18074
001-066_T0_COL_LP_5p_N1__CATGACAGTAGCACGA-1	Plasma	4.98187
001-066_T0_COL_LP_5p_N1__CATCCACAGAGCCCAA-1	Plasma	5.53446
001-066_T0_COL_LP_5p_N1__CCACGGATCCCTCAGT-1	Plasma	2.63196
001-066_T0_COL_LP_5p_N1__AAGGCAGCATTAGCCA-1	Plasma	1.04524
001-066_T0_COL_LP_5p_N1__CACTCCAAGTGGTAAT-1	Plasma	2.04639
001-066_T0_COL_LP_5p_N1__CATGACAAGCAAATCA-1	Plasma	2.15232
001-066_T0_COL_LP_5p_N1__CAGCATATCGGAAATA-1	Plasma	1.64325
001-066_T0_COL_LP_5p_N1__CCGGGATCAGGATCGA-1	Plasma	4.02191
001-066_T0_COL_LP_5p_N1__GATCGTACAGCTGTTA-1	Plasma	3.52575
001-066_T0_COL_LP_5p_N1__CGAGCCACATGCCCGA-1	Plasma	2.81524
001-066_T0_COL_LP_5p_N1__CACATAGGTACCTACA-1	Plasma	7.10232
001-066_T0_COL_LP_5p_N1__GGACAAGTCTTGTATC-1	Plasma	2.6163
001-066_T0_COL_LP_5p_N1__ATCTGCCGTGAGCGAT-1	Plasma	2.38554
001-066_T0_COL_LP_5p_N1__AGGCCGTAGGACATTA-1	Plasma	3.47652
001-066_T0_COL_LP_5p_N1__TAAACCGTCCTTTACA-1	Plasma	0.385504
001-066_T0_COL_LP_5p_N1__TCGCGAGGTGCGGTAA-1	Plasma	0.545323
001-066_T0_COL_LP_5p_N1__TATTACCCACAGAGGT-1	Plasma	1.83398
001-066_T0_COL_LP_5p_N1__GTCATTTTCATATCGG-1	Plasma	5.11141
001-066_T0_COL_LP_5p_N1__TCACGAATCCGTTGCT-1	Plasma	1.47228
001-066_T0_COL_LP_5p_N1__AGTAGTCTCAGTTCGA-1	Plasma	3.14039
001-066_T0_COL_LP_5p_N1__ACTTGTTAGACTTGAA-1	Plasma	3.14471
001-066_T0_COL_LP_5p_N1__CGAACATCAAGCCTAT-1	Plasma	1.808
001-066_T0_COL_LP_5p_N1__GCTGCAGAGCATGGCA-1	Plasma	1.29547
001-066_T0_COL_LP_5p_N1__GATCGTAAGCGATAGC-1	Plasma	0.672924
001-066_T0_COL_LP_5p_N1__CTCGTCAGTCAGTGGA-1	Plasma	1.78872
001-066_T0_COL_LP_5p_N1__ACTGTCCTCCTATGTT-1	Plasma	4.62827
001-066_T0_COL_LP_5p_N1__ATGAGGGCATCGGAAG-1	Plasma	3.05915
001-066_T0_COL_LP_5p_N1__GCGCAACCATCGATGT-1	Plasma	3.43588
001-066_T0_COL_LP_5p_N1__GCGCAGTTCTGGTTCC-1	Plasma	2.74814
001-066_T0_COL_LP_5p_N1__CATATTCGTCCGTTAA-1	Plasma	0.970109
001-066_T0_COL_LP_5p_N1__TAAGTGCGTCTAGAGG-1	Plasma	2.51268
001-066_T0_COL_LP_5p_N1__TGCTGCTCAAGCTGTT-1	Plasma	2.23913
001-066_T0_COL_LP_5p_N1__TTCGGTCCAAAGTCAA-1	Plasma	6.14707
001-066_T0_COL_LP_5p_N1__TGTGGTAAGTGCTGCC-1	Plasma	2.31225
001-066_T0_COL_LP_5p_N1__GGACAGATCGAACTGT-1	Plasma	3.14348
001-066_T0_COL_LP_5p_N1__TATCAGGGTGTTCGAT-1	Plasma	4.74912
001-066_T0_COL_LP_5p_N1__CACATAGAGGATGTAT-1	Plasma	3.07048
001-066_T0_COL_LP_5p_N1__CCGGTAGCACATAACC-1	Plasma	1.10886
001-066_T0_COL_LP_5p_N1__ACAGCTAAGCTTCGCG-1	Plasma	0.516916
001-066_T0_COL_LP_5p_N1__CTCCTAGTCTCTTGAT-1	Plasma	3.79173
001-066_T0_COL_LP_5p_N1__TATGCCCGTGTGCGTC-1	Plasma	2.37471
001-066_T0_COL_LP_5p_N1__CTAACTTTCAGATAAG-1	Plasma	2.5997
001-066_T0_COL_LP_5p_N1__AGTGTCAGTGGTAACG-1	Plasma	2.40356
001-066_T0_COL_LP_5p_N1__CTAGAGTAGTGAACAT-1	Plasma	1.44878
001-066_T0_COL_LP_5p_N1__GCATACAGTCGCATCG-1	Plasma	5.05323
001-066_T0_COL_LP_5p_N1__CGGACTGGTTTGTGTG-1	Plasma	1.51934
001-066_T0_COL_LP_5p_N1__AAGGAGCGTCTCTCGT-1	Plasma	5.02881
001-066_T0_COL_LP_5p_N1__TGAGAGGTCCACGACG-1	Plasma	1.19549
001-066_T0_COL_LP_5p_N1__CCGGTAGAGACAGAGA-1	Plasma	2.12647
001-066_T0_COL_LP_5p_N1__ACTTGTTGTTTGGCGC-1	Plasma	4.29381
001-066_T0_COL_LP_5p_N1__CGATTGAAGCAACGGT-1	Plasma	3.18323
001-066_T0_COL_LP_5p_N1__TTCGGTCCACCAGTTA-1	Plasma	3.94946
001-066_T0_COL_LP_5p_N1__CACAAACCAAGCCATT-1	Plasma	-0.162419
001-066_T0_COL_LP_5p_N1__CGTAGGCAGGCGCTCT-1	Plasma	3.18682
001-066_T0_COL_LP_5p_N1__GGGATGACACGAAAGC-1	Plasma	1.39344
001-066_T0_COL_LP_5p_N1__GCACTCTCATTCGACA-1	Plasma	0.22067
001-066_T0_COL_LP_5p_N1__ACATCAGGTCAGATAA-1	Plasma	4.01502
001-066_T0_COL_LP_5p_N1__GGATTACGTTAAGGGC-1	Plasma	2.3106
001-066_T0_COL_LP_5p_N1__AGATCTGTCACGCGGT-1	Plasma	4.65761
001-066_T0_COL_LP_5p_N1__TGCGTGGGTAAAGGAG-1	Plasma	0.694972
001-066_T0_COL_LP_5p_N1__GTGCAGCAGGGCACTA-1	Plasma	1.85307
001-066_T0_COL_LP_5p_N1__CTCGAGGCAAACTGCT-1	Plasma	3.63359
001-066_T0_COL_LP_5p_N1__GTGCATACAGCCTATA-1	Plasma	1.28681
001-066_T0_COL_LP_5p_N1__AGCTTGACAGGAATCG-1	Plasma	4.93729
001-066_T0_COL_LP_5p_N1__AAGTCTGGTGTTGAGG-1	Plasma	3.22256
001-066_T0_COL_LP_5p_N1__AGAATAGCATGCATGT-1	Plasma	3.72249
001-066_T0_COL_LP_5p_N1__ACTGAGTAGTAATCCC-1	Plasma	4.20285
001-066_T0_COL_LP_5p_N1__TGACGGCCAATGTAAG-1	Plasma	1.37822
001-066_T0_COL_LP_5p_N1__AACTCCCAGCTATGCT-1	Plasma	2.24873
001-066_T0_COL_LP_5p_N1__TCTCATAAGTCCGTAT-1	Plasma	2.26304
001-066_T0_COL_LP_5p_N1__AGGGATGAGCCACTAT-1	Plasma	0.809647
001-066_T0_COL_LP_5p_N1__CTAGCCTGTAGCGTCC-1	Plasma	2.87117
001-066_T0_COL_LP_5p_N1__CAACCTCCACGAGGTA-1	Plasma	1.92908
001-066_T0_COL_LP_5p_N1__ATGAGGGCAGTCAGAG-1	Plasma	0.30091
001-066_T0_COL_LP_5p_N1__TTTATGCGTCGATTGT-1	Plasma	2.91505
001-066_T0_COL_LP_5p_N1__AACACGTGTTTACTCT-1	Plasma	0.2376
001-066_T0_COL_LP_5p_N1__ACTGTCCTCCAGAGGA-1	Plasma	1.8445
001-066_T0_COL_LP_5p_N1__ATCACGAAGAATGTTG-1	Plasma	2.35611
001-066_T0_COL_LP_5p_N1__CGACTTCAGTAGCGGT-1	Plasma	2.60753
001-066_T0_COL_LP_5p_N1__TGGGCGTCATGGTAGG-1	Plasma	1.29968
001-066_T0_COL_LP_5p_N1__TAGTGGTGTCCCGACA-1	Plasma	1.31695
001-066_T0_COL_LP_5p_N1__TGGCCAGAGCCGGTAA-1	Plasma	2.71207
001-066_T0_COL_LP_5p_N1__CGAATGTAGCTTATCG-1	Plasma	1.6055
001-066_T0_COL_LP_5p_N1__GGAAAGCGTATGAATG-1	Plasma	6.87121
001-066_T0_COL_LP_5p_N1__GTTCTCGGTAAGTAGT-1	Plasma	3.12378
001-066_T0_COL_LP_5p_N1__TCAGGTAGTACGACCC-1	Plasma	1.80366
001-066_T0_COL_LP_5p_N1__AACGTTGTCTGTGCAA-1	Plasma	0.830012
001-066_T0_COL_LP_5p_N1__TATCTCAAGGTGCTTT-1	Plasma	3.14416
001-066_T0_COL_LP_5p_N1__CACCACTCAATGAATG-1	Plasma	2.24833
001-066_T0_COL_LP_5p_N1__CTAAGACTCAGCTCTC-1	Plasma	1.3116
001-066_T0_COL_LP_5p_N1__CTTCTCTTCTTGTCAT-1	Plasma	0.537499
001-066_T0_COL_LP_5p_N1__GTAACGTGTAGGAGTC-1	Plasma	2.65797
001-066_T0_COL_LP_5p_N1__GGAAAGCAGTCCCACG-1	Plasma	1.74531
001-066_T0_COL_LP_5p_N1__ACGCCAGCACGGTTTA-1	Plasma	3.94677
001-066_T0_COL_LP_5p_N1__CGGACACCAAGCCGCT-1	Plasma	4.51478
001-066_T0_COL_LP_5p_N1__CAGTAACAGATGCCTT-1	Plasma	1.03234
001-066_T0_COL_LP_5p_N1__TGACAACCAAACGCGA-1	Plasma	3.94374
001-066_T0_COL_LP_5p_N1__TTTGGTTTCTGTTGAG-1	Plasma	1.35078
001-066_T0_COL_LP_5p_N1__CAGCAGCCATAGTAAG-1	Plasma	5.50758
001-066_T0_COL_LP_5p_N1__TAGACCAGTTCCATGA-1	Plasma	1.62591
001-066_T0_COL_LP_5p_N1__GGCGTGTCAGACAAGC-1	Plasma	2.03073
001-066_T0_COL_LP_5p_N1__CGGAGTCCATTACCTT-1	Plasma	0.654226
001-066_T0_COL_LP_5p_N1__AGAGCGACATTACGAC-1	Plasma	2.1394
001-066_T0_COL_LP_5p_N1__ACTGTCCGTATAATGG-1	Plasma	1.0384
001-066_T0_COL_LP_5p_N1__GGGATGATCGTAGGAG-1	Plasma	1.93895
001-066_T0_COL_LP_5p_N1__CACAGTACAGGGTATG-1	Plasma	1.66995
001-066_T0_COL_LP_5p_N1__GAGTCCGAGAGCTGGT-1	Plasma	1.2125
001-066_T0_COL_LP_5p_N1__TGTATTCAGAAGGCCT-1	Plasma	3.4296
001-066_T0_COL_LP_5p_N1__AGTGAGGAGGCATTGG-1	Plasma	0.418013
001-066_T0_COL_LP_5p_N1__GTCCTCACAAGCCGCT-1	Plasma	1.41039
001-066_T0_COL_LP_5p_N1__CGAATGTTCGGTCCGA-1	Plasma	4.36333
001-066_T0_COL_LP_5p_N1__CGTGAGCTCGTAGGAG-1	Plasma	3.00884
001-066_T0_COL_LP_5p_N1__TCTGAGAGTTGGTAAA-1	Plasma	2.35141
001-066_T0_COL_LP_5p_N1__AAGGCAGTCTCCTATA-1	Plasma	1.64844
001-066_T0_COL_LP_5p_N1__GTACTTTGTGACGGTA-1	Plasma	1.23294
001-066_T0_COL_LP_5p_N1__AAGGTTCGTGAGGGAG-1	Plasma	3.01011
001-066_T0_COL_LP_5p_N1__CAACCTCGTTAAGGGC-1	Plasma	4.76731
001-066_T0_COL_LP_5p_N1__GCTGCTTCACCATGTA-1	Plasma	1.70499
001-066_T0_COL_LP_5p_N1__CATCGGGAGTCAAGGC-1	Plasma	4.07315
001-066_T0_COL_LP_5p_N1__ACCAGTAGTTTCCACC-1	Plasma	4.80065
001-066_T0_COL_LP_5p_N1__TCAATCTCAGGAACGT-1	Plasma	5.00806
001-066_T0_COL_LP_5p_N1__CGGAGTCTCAGGCAAG-1	Plasma	2.67841
001-066_T0_COL_LP_5p_N1__GGACAAGTCAGTTAGC-1	Plasma	2.72619
001-066_T0_COL_LP_5p_N1__TGGCCAGCAGACGTAG-1	Plasma	4.05153
001-066_T0_COL_LP_5p_N1__GCTCTGTGTAAGCACG-1	Plasma	1.11077
001-066_T0_COL_LP_5p_N1__TGCACCTCATAAAGGT-1	Plasma	4.95845
001-066_T0_COL_LP_5p_N1__CGGCTAGCAACAACCT-1	Plasma	4.07807
001-066_T0_COL_LP_5p_N1__TTGGCAACACCGAAAG-1	Plasma	3.93434
001-066_T0_COL_LP_5p_N1__GTACTCCCAGCGATCC-1	Plasma	0.188822
001-066_T0_COL_LP_5p_N1__GTGCATACATTCCTGC-1	Plasma	3.08821
001-066_T0_COL_LP_5p_N1__GGCGACTTCTTACCGC-1	Plasma	1.6774
001-066_T0_COL_LP_5p_N1__TACTCATTCTACTCAT-1	Plasma	4.95495
001-066_T0_COL_LP_5p_N1__GACCAATGTAACGACG-1	Plasma	3.60294
001-066_T0_COL_LP_5p_N1__TTGGAACCATTCTTAC-1	Plasma	1.27795
001-066_T0_COL_LP_5p_N1__CCGGGATAGGGTTCCC-1	Plasma	3.74666
001-066_T0_COL_LP_5p_N1__GTTCTCGGTAATCACC-1	Plasma	2.63487
001-066_T0_COL_LP_5p_N1__ATCGAGTGTGAACCTT-1	Plasma	0.349406
001-066_T0_COL_LP_5p_N1__CAAGGCCCACGGTGTC-1	Plasma	0.333672
001-066_T0_COL_LP_5p_N1__CGACCTTCACTAGTAC-1	Plasma	2.30231
001-066_T0_COL_LP_5p_N1__ATTATCCGTTTGGCGC-1	Plasma	2.39178
001-066_T0_COL_LP_5p_N1__TCTTTCCTCCTCAACC-1	Plasma	2.88618
001-066_T0_COL_LP_5p_N1__AGATCTGCAATAGCGG-1	Plasma	3.47648
001-066_T0_COL_LP_5p_N1__AGAGCGAGTAAACACA-1	Plasma	0.853168
001-066_T0_COL_LP_5p_N1__GACGGCTCATAGAAAC-1	Plasma	0.795997
001-066_T0_COL_LP_5p_N1__CCTATTAGTCTAGCGC-1	Plasma	1.06895
001-066_T0_COL_LP_5p_N1__CGTCCATTCCAGAAGG-1	Plasma	1.72581
001-066_T0_COL_LP_5p_N1__AAAGCAAAGGGTTCCC-1	Plasma	2.90028
001-066_T0_COL_LP_5p_N1__TTAGGCATCTGTCTAT-1	Plasma	1.58347
001-066_T0_COL_LP_5p_N1__ACGCAGCGTAAAGTCA-1	Plasma	1.17402
001-066_T0_COL_LP_5p_N1__GTACGTAAGTGGGATC-1	Plasma	3.90059
001-066_T0_COL_LP_5p_N1__CCTACCAAGGACACCA-1	Plasma	2.59039
001-066_T0_COL_LP_5p_N1__CAGCATATCACTCTTA-1	Plasma	2.43075
001-066_T0_COL_LP_5p_N1__CTTTGCGAGGACAGCT-1	Plasma	1.76751
001-066_T0_COL_LP_5p_N1__ACTTGTTCAATCGAAA-1	Plasma	2.38919
001-066_T0_COL_LP_5p_N1__GAGGTGACAGCGAACA-1	Plasma	2.19508
001-066_T0_COL_LP_5p_N1__GCAAACTGTACTCTCC-1	Plasma	1.43681
001-066_T0_COL_LP_5p_N1__GCGCGATTCACAGGCC-1	Plasma	0.805146
001-066_T0_COL_LP_5p_N1__TACCTTATCAGCTCGG-1	Plasma	2.06185
001-066_T0_COL_LP_5p_N1__TGAGCATCACAGACAG-1	Plasma	1.92732
001-066_T0_COL_LP_5p_N1__CTGGTCTGTAAGCACG-1	Plasma	2.95568
001-066_T0_COL_LP_5p_N1__GCAGCCAAGTGTACCT-1	Plasma	2.2977
001-066_T0_COL_LP_5p_N1__CGCGTTTTCAGAGACG-1	Plasma	2.0303
001-066_T0_COL_LP_5p_N1__GCGACCACATCGGAAG-1	Plasma	1.29681
001-066_T0_COL_LP_5p_N1__ATAACGCAGATGGCGT-1	Plasma	0.474159
001-066_T0_COL_LP_5p_N1__GCCAAATTCACAATGC-1	Plasma	2.51084
001-066_T0_COL_LP_5p_N1__CCACTACGTACCGCTG-1	Plasma	4.9905
001-066_T0_COL_LP_5p_N1__CCGGGATGTCCGAGTC-1	Plasma	1.37579
001-066_T0_COL_LP_5p_N1__CTAACTTCAGCGTTCG-1	Plasma	4.08354
001-066_T0_COL_LP_5p_N1__TGCTACCCAGGCTGAA-1	Plasma	-0.327945
001-066_T0_COL_LP_5p_N1__GTGAAGGAGTGAAGAG-1	Plasma	2.91656
001-066_T0_COL_LP_5p_N1__TGAGCCGAGGAGCGTT-1	Plasma	1.04978
001-066_T0_COL_LP_5p_N1__ACACCGGTCCTTGCCA-1	Plasma	1.10662
001-066_T0_COL_LP_5p_N1__TACGGATAGTAATCCC-1	Plasma	2.33937
001-066_T0_COL_LP_5p_N1__CACCACTTCGGAATCT-1	Plasma	2.00357
001-066_T0_COL_LP_5p_N1__GATTCAGCATCAGTCA-1	Plasma	2.35717
001-066_T0_COL_LP_5p_N1__GAATAAGCACCACGTG-1	Plasma	1.7287
001-066_T0_COL_LP_5p_N1__TTGAACGGTGACAAAT-1	Plasma	4.75118
001-066_T0_COL_LP_5p_N1__TGCTACCTCGATCCCT-1	Plasma	1.49209
001-066_T0_COL_LP_5p_N1__TCATTTGAGTACGCCC-1	Plasma	1.10698
001-066_T0_COL_LP_5p_N1__GTTCTCGTCTTACCTA-1	Plasma	4.04485
001-066_T0_COL_LP_5p_N1__AACGTTGTCTCTGAGA-1	Plasma	0.873695
001-066_T0_COL_LP_5p_N1__AGAATAGTCTGAGTGT-1	Plasma	2.81853
001-066_T0_COL_LP_5p_N1__ACGGGTCAGCTGAACG-1	Plasma	3.55145
001-066_T0_COL_LP_5p_N1__TGCGCAGTCTCACATT-1	Plasma	2.9336
001-066_T0_COL_LP_5p_N1__AGATTGCAGACAAGCC-1	Plasma	0.132206
001-066_T0_COL_LP_5p_N1__GCTCTGTTCACAATGC-1	Plasma	2.37923
001-066_T0_COL_LP_5p_N1__TCGCGTTAGAGACGAA-1	Plasma	2.29374
001-066_T0_COL_LP_5p_N1__CCGGGATTCTGTCTCG-1	Plasma	3.96774
001-066_T0_COL_LP_5p_N1__GGACAGAGTCCAGTTA-1	Plasma	0.813201
001-066_T0_COL_LP_5p_N1__GGACATTAGATCCGAG-1	Plasma	2.9808
001-066_T0_COL_LP_5p_N1__TTGCGTCCAATTCCTT-1	Plasma	3.17433
001-066_T0_COL_LP_5p_N1__GTGCATATCGTCTGCT-1	Plasma	-0.0831337
001-066_T0_COL_LP_5p_N1__AGCAGCCCATTTCAGG-1	Plasma	2.46487
001-066_T0_COL_LP_5p_N1__AAGCCGCCAAAGGAAG-1	Plasma	1.08459
001-066_T0_COL_LP_5p_N1__CTCAGAATCAACGAAA-1	Plasma	2.58637
001-066_T0_COL_LP_5p_N1__AAGGCAGGTGAGCGAT-1	Plasma	1.09444
001-066_T0_COL_LP_5p_N1__TCGTAGAAGGATGGTC-1	Plasma	4.49147
001-066_T0_COL_LP_5p_N1__TAGCCGGAGAAACCGC-1	Plasma	0.791097
001-066_T0_COL_LP_5p_N1__CTACATTCACGTAAGG-1	Plasma	3.9857
001-066_T0_COL_LP_5p_N1__TCTTTCCCAATGGATA-1	Plasma	6.17267
001-066_T0_COL_LP_5p_N1__ACCAGTAAGAATTGTG-1	Plasma	0.973594
001-066_T0_COL_LP_5p_N1__GTCACAAGTAAGTTCC-1	Plasma	6.04079
001-066_T0_COL_LP_5p_N1__ATAGACCAGTGTGAAT-1	Plasma	1.1273
001-066_T0_COL_LP_5p_N1__GTGCGGTGTCAGAGGT-1	Plasma	1.37649
001-066_T0_COL_LP_5p_N1__GTATTCTTCGATGAGG-1	Plasma	1.10587
001-066_T0_COL_LP_5p_N1__GGCTGGTGTGTGGTTT-1	Plasma	1.08032
001-066_T0_COL_LP_5p_N1__CGACTTCGTATATGGA-1	Plasma	1.86325
001-066_T0_COL_LP_5p_N1__TCTCTAAGTGAAAGAG-1	Plasma	3.8215
001-066_T0_COL_LP_5p_N1__CTCTAATTCATGCATG-1	Plasma	2.24712
001-066_T0_COL_LP_5p_N1__CATGCCTAGCTGTCTA-1	Plasma	5.13997
001-066_T0_COL_LP_5p_N1__TGTATTCAGCGATATA-1	Plasma	1.95347
001-066_T0_COL_LP_5p_N1__ACTATCTAGAAACGCC-1	Plasma	1.60422
001-066_T0_COL_LP_5p_N1__ACTTGTTCACCATGTA-1	Plasma	2.20672
001-066_T0_COL_LP_5p_N1__CGGAGCTAGTCGTTTG-1	Plasma	1.40899
001-066_T0_COL_LP_5p_N1__CACTCCATCGGAAACG-1	Plasma	0.608089
001-066_T0_COL_LP_5p_N1__GTCGTAAGTTAAGGGC-1	Plasma	2.58951
001-066_T0_COL_LP_5p_N1__TGAGAGGAGTTTGCGT-1	Plasma	2.47566
001-066_T0_COL_LP_5p_N1__ACGAGGATCAACCATG-1	Plasma	0.359998
001-066_T0_COL_LP_5p_N1__TTTACTGAGGAGTAGA-1	Plasma	0.223544
001-066_T0_COL_LP_5p_N1__AGCCTAACAGACGCCT-1	Plasma	2.35004
001-066_T0_COL_LP_5p_N1__TTCGAAGAGGCCCTTG-1	Plasma	2.10035
001-066_T0_COL_LP_5p_N1__GTCATTTTCAGCACAT-1	Plasma	2.71597
001-066_T0_COL_LP_5p_N1__CAAGTTGTCAGAGCTT-1	Plasma	0.391513
001-066_T0_COL_LP_5p_N1__TTTGCGCAGGAGTTTA-1	Plasma	5.49741
001-066_T0_COL_LP_5p_N1__CGTCTACAGTCCGTAT-1	Plasma	0.296332
001-066_T0_COL_LP_5p_N1__ACTGAGTCAGACGCAA-1	Plasma	1.13424
001-066_T0_COL_LP_5p_N1__ACGGGCTTCTATCCCG-1	Plasma	4.6601
001-066_T0_COL_LP_5p_N1__CGGGTCAGTGGTGTAG-1	Plasma	1.39238
001-066_T0_COL_LP_5p_N1__AGTGAGGAGCCGCCTA-1	Plasma	0.769337
001-066_T0_COL_LP_5p_N1__CAGGTGCTCCTGTAGA-1	Plasma	3.43373
001-066_T0_COL_LP_5p_N1__TGACGGCTCGTTACAG-1	Plasma	2.28382
001-066_T0_COL_LP_5p_N1__TTCTCAACACCACCAG-1	Plasma	1.03234
001-066_T0_COL_LP_5p_N1__ATTCTACTCCTTGGTC-1	Plasma	3.32295
001-066_T0_COL_LP_5p_N1__GATCTAGCATTTCACT-1	Plasma	0.999635
001-066_T0_COL_LP_5p_N1__CGTAGCGGTAAATGAC-1	Plasma	5.08791
001-066_T0_COL_LP_5p_N1__CATGACACACATCCGG-1	Plasma	1.38165
001-066_T0_COL_LP_5p_N1__GATTCAGCACGGTGTC-1	Plasma	3.2528
001-066_T0_COL_LP_5p_N1__ATGTGTGGTAGGCTGA-1	Plasma	0.991477
001-066_T0_COL_LP_5p_N1__AGCCTAAAGCACGCCT-1	Plasma	4.48034
001-066_T0_COL_LP_5p_N1__ACTTACTAGGTGACCA-1	Plasma	-0.0830778
001-066_T0_COL_LP_5p_N1__CGGACTGAGTACGCCC-1	Plasma	4.21707
001-066_T0_COL_LP_5p_N1__TGGTTAGTCCACTCCA-1	Plasma	1.25173
001-066_T0_COL_LP_5p_N1__ACGCCGACAAGTCTGT-1	Plasma	4.06485
001-066_T0_COL_LP_5p_N1__CGGGTCAAGACTACAA-1	Plasma	1.52425
001-066_T0_COL_LP_5p_N1__AGATTGCGTCGCGAAA-1	Plasma	3.11998
001-066_T0_COL_LP_5p_N1__AAGGTTCGTATCGCAT-1	Plasma	4.40248
001-066_T0_COL_LP_5p_N1__GGACAAGAGAAAGTGG-1	Plasma	1.24925
001-066_T0_COL_LP_5p_N1__CACCAGGTCGCCAGCA-1	Plasma	1.24144
001-066_T0_COL_LP_5p_N1__ACAGCTAAGGTGTTAA-1	Plasma	1.38891
001-066_T0_COL_LP_5p_N1__CTACATTTCATGTCTT-1	Plasma	2.8443
001-066_T0_COL_LP_5p_N1__CCGTGGATCATCGCTC-1	Plasma	3.86833
001-066_T0_COL_LP_5p_N1__CTCGGAGCACTCAGGC-1	Plasma	1.57465
001-066_T0_COL_LP_5p_N1__GGTGTTAAGTGACATA-1	Plasma	0.811846
001-066_T0_COL_LP_5p_N1__TGGCTGGTCGGAAATA-1	Plasma	2.99295
001-066_T0_COL_LP_5p_N1__CGTTGGGTCGCCTGAG-1	Plasma	3.10327
001-066_T0_COL_LP_5p_N1__TCGGGACTCCACTGGG-1	Plasma	1.26877
001-066_T0_COL_LP_5p_N1__CGATGGCCATGACATC-1	Plasma	1.52231
001-066_T0_COL_LP_5p_N1__TATTACCCAGGAATCG-1	Plasma	0.302857
001-066_T0_COL_LP_5p_N1__GCTTCCAAGGCGATAC-1	Plasma	1.97244
001-066_T0_COL_LP_5p_N1__AACGTTGCAATTGCTG-1	Plasma	4.21612
001-066_T0_COL_LP_5p_N1__TAAACCGTCAAACGGG-1	Plasma	0.664282
001-066_T0_COL_LP_5p_N1__ACACCCTTCGATCCCT-1	Plasma	2.30734
001-066_T0_COL_LP_5p_N1__CAAGAAACATTGAGCT-1	Plasma	1.89806
001-066_T0_COL_LP_5p_N1__CACACCTCATTGAGCT-1	Plasma	1.58438
001-066_T0_COL_LP_5p_N1__AGCAGCCTCACTGGGC-1	Plasma	0.972633
001-066_T0_COL_LP_5p_N1__TACACGACAATGAAAC-1	Plasma	2.84204
001-066_T0_COL_LP_5p_N1__TTAGTTCTCTTGAGGT-1	Plasma	0.332518
001-066_T0_COL_LP_5p_N1__CTCTAATCATTGAGCT-1	Plasma	2.45447
001-066_T0_COL_LP_5p_N1__TTATGCTCACGAAATA-1	Plasma	1.3423
001-066_T0_COL_LP_5p_N1__TTCGAAGCAAAGCAAT-1	Plasma	1.84928
001-066_T0_COL_LP_5p_N1__TCCACACTCTTAACCT-1	Plasma	2.81021
001-066_T0_COL_LP_5p_N1__TATGCCCCAAATCCGT-1	Plasma	0.786966
001-066_T0_COL_LP_5p_N1__GGGACCTTCGTTACGA-1	Plasma	0.875882
001-066_T0_COL_LP_5p_N1__GCGCAGTTCTACTATC-1	Plasma	0.979311
001-066_T0_COL_LP_5p_N1__AGCCTAAAGTGTCCCG-1	Plasma	1.26206
001-066_T0_COL_LP_5p_N1__CAAGAAACACGTTGGC-1	Plasma	1.33098
001-066_T0_COL_LP_5p_N1__AGATTGCTCCCTCTTT-1	Plasma	2.39524
001-066_T0_COL_LP_5p_N1__TTATGCTTCCAAAGTC-1	Plasma	1.44203
001-066_T0_COL_LP_5p_N1__CAGGTGCGTATCGCAT-1	Plasma	1.1226
001-066_T0_COL_LP_5p_N1__CGAGAAGGTTGTCTTT-1	Plasma	2.32354
001-066_T0_COL_LP_5p_N1__CAGTCCTGTTATGTGC-1	Plasma	2.05346
001-066_T0_COL_LP_5p_N1__CGGACACTCCAAACTG-1	Plasma	3.43454
001-066_T0_COL_LP_5p_N1__CAGGTGCAGACCCACC-1	Plasma	0.968392
001-066_T0_COL_LP_5p_N1__CAGCTAACAGGATTGG-1	Plasma	1.94053
001-066_T0_COL_LP_5p_N1__GAACATCTCAAGAAGT-1	Plasma	-0.195336
001-066_T0_COL_LP_5p_N1__GTCAAGTTCGGATGTT-1	Plasma	0.791132
001-066_T0_COL_LP_5p_N1__CGAGCACCATCACAAC-1	Plasma	3.85784
001-066_T0_COL_LP_5p_N1__CTCGTCAAGCCAACAG-1	Plasma	4.54674
001-066_T0_COL_LP_5p_N1__ACGGCCAAGGATGCGT-1	Plasma	5.76907
001-066_T0_COL_LP_5p_N1__CCATTCGCAATCTGCA-1	Plasma	1.6413
001-066_T0_COL_LP_5p_N1__AGAGTGGAGACTTGAA-1	Plasma	4.79906
001-066_T0_COL_LP_5p_N1__CGGACGTCACATTCGA-1	Plasma	0.622661
001-066_T0_COL_LP_5p_N1__GGCTGGTCACCTATCC-1	Plasma	0.96318
001-066_T0_COL_LP_5p_N1__CCGTTCAAGTACGCCC-1	Plasma	1.11881
001-066_T0_COL_LP_5p_N1__CATCAAGGTATATGGA-1	Plasma	0.415028
001-066_T0_COL_LP_5p_N1__CTACATTGTGTCTGAT-1	Plasma	0.230516
001-066_T0_COL_LP_5p_N1__ACCCACTAGAGGACGG-1	Plasma	2.9073
001-066_T0_COL_LP_5p_N1__TAAGAGAAGAAGGTGA-1	Plasma	-0.0384876
001-066_T0_COL_LP_5p_N1__CTTAGGAAGGTGACCA-1	Plasma	1.81743
001-066_T0_COL_LP_5p_N1__GAACGGAAGCGTCAAG-1	Plasma	1.87216
001-066_T0_COL_LP_5p_N1__CGTTAGATCTCCAACC-1	Plasma	2.67682
001-066_T0_COL_LP_5p_N1__GGGAATGCAACGCACC-1	Plasma	3.93264
001-066_T0_COL_LP_5p_N1__GTGTTAGAGTCAAGCG-1	Plasma	1.80965
001-066_T0_COL_LP_5p_N1__CCGTACTAGTTCGCAT-1	Plasma	6.95864
001-066_T0_COL_LP_5p_N1__CTGTGCTCACGGATAG-1	Plasma	1.74961
001-066_T0_COL_LP_5p_N1__AGCGTATCAAGGACAC-1	Plasma	1.8535
001-066_T0_COL_LP_5p_N1__CATTCGCAGGAACTGC-1	Plasma	1.43695
001-066_T0_COL_LP_5p_N1__GCTCTGTTCGTAGATC-1	Plasma	-0.17881
001-066_T0_COL_LP_5p_N1__ACCTTTACATCCAACA-1	Plasma	1.12247
001-066_T0_COL_LP_5p_N1__CCTCTGATCAATACCG-1	Plasma	1.02139
001-066_T0_COL_LP_5p_N1__CGTTGGGTCGGTTCGG-1	Plasma	3.49834
001-066_T0_COL_LP_5p_N1__AGTAGTCTCAGAGGTG-1	Plasma	0.275018
001-066_T0_COL_LP_5p_N1__CTCGAAACAAGTTCTG-1	Plasma	3.00462
001-066_T0_COL_LP_5p_N1__AAGGCAGTCCCAGGTG-1	Plasma	2.17178
001-066_T0_COL_LP_5p_N1__GTGTGCGGTAGCACGA-1	Plasma	2.40919
001-066_T0_COL_LP_5p_N1__GCTTGAACACGGCCAT-1	Plasma	7.77766
001-066_T0_COL_LP_5p_N1__CGGACGTCATAAGACA-1	Plasma	0.852462
001-066_T0_COL_LP_5p_N1__GCTGCGAGTAAGTGGC-1	Plasma	-0.456086
001-066_T0_COL_LP_5p_N1__GATCAGTAGGTGGGTT-1	Plasma	2.95377
001-066_T0_COL_LP_5p_N1__CCTACCATCACCGGGT-1	Plasma	1.20201
001-066_T0_COL_LP_5p_N1__TCGAGGCAGGGCACTA-1	Plasma	0.512799
001-066_T0_COL_LP_5p_N1__CGTCCATTCAGCGATT-1	Plasma	3.53923
001-066_T0_COL_LP_5p_N1__GATCGATCAGCCTATA-1	Plasma	1.96691
001-066_T0_COL_LP_5p_N1__TACACGAAGACTTGAA-1	Plasma	-0.395906
001-066_T0_COL_LP_5p_N1__CTAAGACAGTCGTACT-1	Plasma	0.659566
001-066_T0_COL_LP_5p_N1__CTTGGCTCATCAGTCA-1	Plasma	1.90323
001-066_T0_COL_LP_5p_N1__CCCAATCCACAGATTC-1	Plasma	4.78165
001-066_T0_COL_LP_5p_N1__CACAAACCAAGAAAGG-1	Plasma	0.0430498
001-066_T0_COL_LP_5p_N1__GAGGTGAAGCTATGCT-1	Plasma	1.66608
001-066_T0_COL_LP_5p_N1__ATAGACCTCGTTGACA-1	Plasma	2.2794
001-066_T0_COL_LP_5p_N1__CATGACAAGCTAAACA-1	Plasma	-0.0519203
001-066_T0_COL_LP_5p_N1__GACTACAAGAAGATTC-1	Plasma	1.16562
001-066_T0_COL_LP_5p_N1__CACACTCCATCCAACA-1	Plasma	2.71822
001-066_T0_COL_LP_5p_N1__AGATCTGTCCTCCTAG-1	Plasma	0.953618
001-066_T0_COL_LP_5p_N1__TCACGAAAGCCAGAAC-1	Plasma	0.973763
001-066_T0_COL_LP_5p_N1__CCCATACCAAACTGCT-1	Plasma	2.12357
001-066_T0_COL_LP_5p_N1__TGCCCTATCAGTCCCT-1	Plasma	3.66579
001-066_T0_COL_LP_5p_N1__CCGTACTTCTGAGGGA-1	Plasma	0.947325
001-066_T0_COL_LP_5p_N1__TGCCCATGTGAAATCA-1	Plasma	2.59988
001-066_T0_COL_LP_5p_N1__GAAATGATCACATACG-1	Plasma	4.6664
001-066_T0_COL_LP_5p_N1__ACAGCCGAGAAACGAG-1	Plasma	4.03067
001-066_T0_COL_LP_5p_N1__TGACTTTGTTATTCTC-1	Plasma	0.428615
001-066_T0_COL_LP_5p_N1__ACATCAGTCGCCGTGA-1	Plasma	0.402411
001-066_T0_COL_LP_5p_N1__TGCACCTCAATGGAAT-1	Plasma	1.76035
001-066_T0_COL_LP_5p_N1__AGACGTTCAGTAAGCG-1	Plasma	0.0566609
001-066_T0_COL_LP_5p_N1__ACGGGTCGTGTAACGG-1	Plasma	1.54332
001-066_T0_COL_LP_5p_N1__GATTCAGGTGGTTTCA-1	Plasma	1.5403
001-066_T0_COL_LP_5p_N1__GTCATTTAGTGCTGCC-1	Plasma	1.8783
001-066_T0_COL_LP_5p_N1__AGGGTGAAGACTTTCG-1	Plasma	0.272313
001-066_T0_COL_LP_5p_N1__GGAATAAGTGAGTATA-1	Plasma	2.19609
001-066_T0_COL_LP_5p_N1__CTCATTATCGAATGCT-1	Plasma	2.68942
001-066_T0_COL_LP_5p_N1__GATCGTATCACCGGGT-1	Plasma	1.02282
001-066_T0_COL_LP_5p_N1__TAAGTGCGTAGCGCAA-1	Plasma	2.59927
001-066_T0_COL_LP_5p_N1__CTCGTCATCAACACTG-1	Plasma	1.52298
001-066_T0_COL_LP_5p_N1__CAGCCGACACATCTTT-1	Plasma	1.23667
001-066_T0_COL_LP_5p_N1__TGATTTCTCTGTTTGT-1	Plasma	2.52581
001-066_T0_COL_LP_5p_N1__TCCACACGTCTAGCCG-1	Plasma	0.583997
001-066_T0_COL_LP_5p_N1__CTCGTCATCATCTGTT-1	Plasma	0.150982
001-066_T0_COL_LP_5p_N1__CACATAGGTTTAGGAA-1	Plasma	1.96417
001-066_T0_COL_LP_5p_N1__TGGCGCATCAGCTTAG-1	Plasma	0.254436
001-066_T0_COL_LP_5p_N1__GAAACTCCAGGATCGA-1	Plasma	0.441049
001-066_T0_COL_LP_5p_N1__ATTGGACAGAATAGGG-1	Plasma	0.789763
001-066_T0_COL_LP_5p_N1__GTGAAGGCAGATGAGC-1	Plasma	0.440802
001-066_T0_COL_LP_5p_N1__TTGGCAAGTACCCAAT-1	Plasma	-0.0170111
001-066_T0_COL_LP_5p_N1__CATATTCAGCGTCTAT-1	Plasma	1.30061
001-066_T0_COL_LP_5p_N1__CAAGTTGAGTGAACAT-1	Plasma	0.715127
001-066_T0_COL_LP_5p_N1__TCTCATACAGGTCCAC-1	Plasma	1.21433
001-066_T0_COL_LP_5p_N1__GTTCATTAGTTAGCGG-1	Plasma	0.333571
001-066_T0_COL_LP_5p_N1__TAGTGGTTCACTTCAT-1	Plasma	0.590956
001-066_T0_COL_LP_5p_N1__TGCTGCTTCTCGATGA-1	Plasma	1.77944
001-066_T0_COL_LP_5p_N1__AAAGCAACAGATCGGA-1	Plasma	6.34193
001-066_T0_COL_LP_5p_N1__ACACTGATCAGCTGGC-1	Plasma	3.98328
001-066_T0_COL_LP_5p_N1__GACGCGTGTGGGTCAA-1	Plasma	0.255345
001-066_T0_COL_LP_5p_N1__TGAGCATAGCAGGCTA-1	Plasma	1.43005
001-066_T0_COL_LP_5p_N1__GCTTGAACAGACAGGT-1	Plasma	0.199253
001-066_T0_COL_LP_5p_N1__TCTATTGGTGTGTGCC-1	Plasma	2.34149
001-066_T0_COL_LP_5p_N1__CTTACCGGTCGGGTCT-1	Plasma	0.880587
001-066_T0_COL_LP_5p_N1__ACCCACTAGGCAATTA-1	Plasma	-0.221955
001-066_T0_COL_LP_5p_N1__CTAGTGAAGACTTGAA-1	Plasma	1.95809
001-066_T0_COL_LP_5p_N1__GGAGCAACACCGAATT-1	Plasma	0.65918
001-066_T0_COL_LP_5p_N1__GGCGACTAGTGCCAGA-1	Plasma	0.571937
001-066_T0_COL_LP_5p_N1__CTGCTGTAGGCATGGT-1	Plasma	2.05515
001-066_T0_COL_LP_5p_N1__TCGCGAGCACGGTAGA-1	Plasma	0.448814
001-066_T0_COL_LP_5p_N1__GTCTTCGCAGTTCATG-1	Plasma	-0.905424
001-066_T0_COL_LP_5p_N1__CACCTTGAGGTGATTA-1	Plasma	1.64387
001-066_T0_COL_LP_5p_N1__CTTACCGGTCAAGCGA-1	Plasma	1.53313
001-066_T0_COL_LP_5p_N1__CGATCGGGTTCGTGAT-1	Plasma	2.23662
001-066_T0_COL_LP_5p_N1__CCATGTCTCTGTTGAG-1	Plasma	0.509206
001-066_T0_COL_LP_5p_N1__CTGTTTATCCTCAACC-1	Plasma	1.36078
001-066_T0_COL_LP_5p_N1__TGGGAAGTCCGCATAA-1	Plasma	0.594698
001-066_T0_COL_LP_5p_N1__ATCTGCCAGCATGGCA-1	Plasma	0.0832525
001-066_T0_COL_LP_5p_N1__TATCAGGTCGCATGAT-1	Plasma	-0.0619049
001-066_T0_COL_LP_5p_N1__GCACTCTAGAACTCGG-1	Plasma	1.43773
001-066_T0_COL_LP_5p_N1__CGCCAAGCAGGACCCT-1	Plasma	2.0398
001-066_T0_COL_LP_5p_N1__AACCGCGAGGCATGGT-1	Plasma	-0.382397
001-066_T0_COL_LP_5p_N1__CCCATACGTACCGTAT-1	Plasma	1.13714
001-066_T0_COL_LP_5p_N1__ACGCAGCGTCTGCGGT-1	Plasma	0.652153
001-066_T0_COL_LP_5p_N1__ATCATCTTCGACAGCC-1	Plasma	5.13965
001-066_T0_COL_LP_5p_N1__GCACATATCACCACCT-1	Plasma	4.97182
001-066_T0_COL_LP_5p_N1__GACTGCGCATCAGTCA-1	Plasma	5.84465
001-066_T0_COL_LP_5p_N1__CTCCTAGTCAGAGACG-1	Plasma	1.63422
001-066_T0_COL_LP_5p_N1__CCCAGTTGTACCGGCT-1	Plasma	2.71965
001-066_T0_COL_LP_5p_N1__AAGGCAGTCCTTAATC-1	Plasma	0.244225
001-066_T0_COL_LP_5p_N1__TGCCCATAGCTGTTCA-1	Plasma	-0.0838633
001-066_T0_COL_LP_5p_N1__GTATTCTCAGCCACCA-1	Plasma	2.41905
001-066_T0_COL_LP_5p_N1__GGATGTTCAGTCTTCC-1	Plasma	0.923801
001-066_T0_COL_LP_5p_N1__CACCAGGGTGCCTTGG-1	Plasma	0.803628
001-011_R_COL_EPI_5p_N1__GATCTAGCACTTGGAT-1	Plasma	2.58074
001-011_R_COL_EPI_5p_N1__TATGCCCTCAACACTG-1	Plasma	1.26869
001-011_R_COL_EPI_5p_N1__TCTGAGATCTCATTCA-1	Plasma	-0.0246522
001-011_R_COL_EPI_5p_N1__GGACAGAAGTCCCACG-1	Plasma	0.328673
001-011_R_COL_EPI_5p_N1__CCTAAAGAGACAGACC-1	Plasma	1.44019
001-011_R_COL_EPI_5p_N1__TTGCGTCTCGAACGGA-1	Plasma	0.718349
001-011_R_COL_EPI_5p_N1__CATCAGACACTGTCGG-1	Plasma	2.67807
001-011_R_COL_EPI_5p_N1__AGCCTAAAGATCCTGT-1	Plasma	-0.0952408
001-011_R_COL_EPI_5p_N1__ACACCGGCAAATCCGT-1	Plasma	0.980359
001-011_R_COL_EPI_5p_N1__TACCTTAAGGTGCTAG-1	Plasma	2.51373
001-011_R_COL_EPI_5p_N1__AACTCAGAGTCTCCTC-1	Plasma	2.00885
001-011_R_COL_EPI_5p_N1__ATGCGATGTTCATGGT-1	Plasma	1.18949
001-011_R_COL_EPI_5p_N1__GTCATTTTCGCCTGAG-1	Plasma	1.24315
001-011_R_COL_EPI_5p_N1__CGCTGGACATGGGACA-1	Plasma	2.06201
001-011_R_COL_EPI_5p_N1__ACATGGTCAAGGTGTG-1	Plasma	1.60986
001-011_R_COL_EPI_5p_N1__CTCATTAAGATCGATA-1	Plasma	1.53475
001-011_R_COL_EPI_5p_N1__TTTGGTTGTGCAGACA-1	Plasma	2.79977
001-011_R_COL_EPI_5p_N1__CAGTAACGTGTGCCTG-1	Plasma	0.363103
001-011_R_COL_EPI_5p_N1__TCGCGAGAGGCTAGCA-1	Plasma	2.45355
001-011_R_COL_EPI_5p_N1__CGCGGTATCTCCTATA-1	Plasma	2.41605
001-011_R_COL_EPI_5p_N1__AAAGTAGGTCCGAACC-1	Plasma	-0.272124
001-011_R_COL_EPI_5p_N1__CTAAGACAGATCCCAT-1	Plasma	2.05931
001-011_R_COL_EPI_5p_N1__ACTGTCCTCAACGCTA-1	Plasma	-0.359572
001-011_R_COL_LP_5p_N1__CTAGAGTAGCCCAGCT-1	Plasma	1.79112
001-011_R_COL_LP_5p_N1__CAGTCCTTCCGAGCCA-1	Plasma	3.93699
001-011_R_COL_LP_5p_N1__TCGGGACAGGTGCAAC-1	Plasma	4.16376
001-011_R_COL_LP_5p_N1__TACTCATTCGCATGAT-1	Plasma	1.72513
001-011_R_COL_LP_5p_N1__CGAGCCACATGATCCA-1	Plasma	4.55707
001-011_R_COL_LP_5p_N1__TTTCCTCTCGGTGTCG-1	Plasma	3.53736
001-011_R_COL_LP_5p_N1__GTCTTCGTCTGAAAGA-1	Plasma	1.7459
001-011_R_COL_LP_5p_N1__AGCCTAAGTACCTACA-1	Plasma	4.21188
001-011_R_COL_LP_5p_N1__CAAGATCTCCAAATGC-1	Plasma	7.61827
001-011_R_COL_LP_5p_N1__CCTCAGTGTTCGGCAC-1	Plasma	3.71837
001-011_R_COL_LP_5p_N1__CAACCTCGTTTGACAC-1	Plasma	7.44636
001-011_R_COL_LP_5p_N1__CGCCAAGGTAGCTAAA-1	Plasma	4.49578
001-011_R_COL_LP_5p_N1__GCATGTACACTGAAGG-1	Plasma	5.4614
001-011_R_COL_LP_5p_N1__CACACAATCTGGTGTA-1	Plasma	5.37085
001-011_R_COL_LP_5p_N1__TCCACACTCAGGCAAG-1	Plasma	3.16935
001-011_R_COL_LP_5p_N1__TATTACCTCCACGTGG-1	Plasma	5.35068
001-011_R_COL_LP_5p_N1__TGCCCTAAGGCACATG-1	Plasma	5.08857
001-011_R_COL_LP_5p_N1__AACTCAGAGCCCAATT-1	Plasma	3.54579
001-011_R_COL_LP_5p_N1__TTCGGTCAGCTGAAAT-1	Plasma	4.68384
001-011_R_COL_LP_5p_N1__GGGAGATGTGCTGTAT-1	Plasma	3.83307
001-011_R_COL_LP_5p_N1__ATCCACCGTCAGAGGT-1	Plasma	2.38794
001-011_R_COL_LP_5p_N1__TGGACGCTCGTAGGTT-1	Plasma	3.31504
001-011_R_COL_LP_5p_N1__CAAGGCCTCCATGAGT-1	Plasma	4.2495
001-011_R_COL_LP_5p_N1__ACACTGAGTATGAATG-1	Plasma	2.932
001-011_R_COL_LP_5p_N1__TACTTACTCGATGAGG-1	Plasma	2.57399
001-011_R_COL_LP_5p_N1__CGATGGCCAGCATACT-1	Plasma	4.88683
001-011_R_COL_LP_5p_N1__GATGAAAAGAACTGTA-1	Plasma	5.30988
001-011_R_COL_LP_5p_N1__GCACATACACCGAATT-1	Plasma	1.24647
001-011_R_COL_LP_5p_N1__CTTAGGATCTGTGCAA-1	Plasma	3.5332
001-011_R_COL_LP_5p_N1__CCACCTAGTCACCCAG-1	Plasma	1.93167
001-011_R_COL_LP_5p_N1__CTACACCAGGCATGGT-1	Plasma	3.09009
001-011_R_COL_LP_5p_N1__GGTGAAGCACGGACAA-1	Plasma	4.29566
001-011_R_COL_LP_5p_N1__AGTGAGGTCCGCGTTT-1	Plasma	3.78753
001-011_R_COL_LP_5p_N1__GTATCTTGTCATGCAT-1	Plasma	3.65501
001-011_R_COL_LP_5p_N1__CATGCCTAGAGTAATC-1	Plasma	2.65311
001-011_R_COL_LP_5p_N1__CACACTCGTGACTCAT-1	Plasma	5.59528
001-011_R_COL_LP_5p_N1__TTGCCGTCAGCCAATT-1	Plasma	5.32041
001-011_R_COL_LP_5p_N1__ACACCCTTCTTCGAGA-1	Plasma	4.99462
001-011_R_COL_LP_5p_N1__GAGGTGATCTTAACCT-1	Plasma	4.60927
001-011_R_COL_LP_5p_N1__CTAGAGTGTAAACCTC-1	Plasma	2.90841
001-011_R_COL_LP_5p_N1__TGACAACAGACCTTTG-1	Plasma	4.20438
001-011_R_COL_LP_5p_N1__CTTGGCTAGCGGATCA-1	Plasma	2.38691
001-011_R_COL_LP_5p_N1__CTCGTCATCATGTCCC-1	Plasma	2.83703
001-011_R_COL_LP_5p_N1__AACTGGTTCGCATGAT-1	Plasma	2.00813
001-011_R_COL_LP_5p_N1__GCGCAGTAGAATTGTG-1	Plasma	4.86731
001-011_R_COL_LP_5p_N1__GCACTCTCAGCGAACA-1	Plasma	2.40261
001-011_R_COL_LP_5p_N1__TGTTCCGTCACCTCGT-1	Plasma	3.18363
001-011_R_COL_LP_5p_N1__TCTTCGGCACGGTTTA-1	Plasma	5.65792
001-011_R_COL_LP_5p_N1__GGTGTTACACCCTATC-1	Plasma	2.51226
001-011_R_COL_LP_5p_N1__ACGCAGCCATCACGAT-1	Plasma	5.79119
001-011_R_COL_LP_5p_N1__TTAACTCAGGTGATTA-1	Plasma	2.21087
001-011_R_COL_LP_5p_N1__ACGATGTCATGCCACG-1	Plasma	5.45633
001-011_R_COL_LP_5p_N1__GTTACAGAGCCTATGT-1	Plasma	3.3872
001-011_R_COL_LP_5p_N1__CAACCTCTCAGGATCT-1	Plasma	4.16887
001-011_R_COL_LP_5p_N1__TTCTACATCAACTCTT-1	Plasma	4.89316
001-011_R_COL_LP_5p_N1__ATGAGGGAGCCAACAG-1	Plasma	4.05594
001-011_R_COL_LP_5p_N1__AGCAGCCGTTCCTCCA-1	Plasma	4.09899
001-011_R_COL_LP_5p_N1__ACATACGTCACATACG-1	Plasma	5.73909
001-011_R_COL_LP_5p_N1__ACTATCTCACGAAACG-1	Plasma	3.37461
001-011_R_COL_LP_5p_N1__CGTCCATTCTTGCAAG-1	Plasma	2.49659
001-011_R_COL_LP_5p_N1__GCGACCATCCTTTACA-1	Plasma	5.08171
001-011_R_COL_LP_5p_N1__TAGGCATTCCTTGCCA-1	Plasma	3.37322
001-011_R_COL_LP_5p_N1__AAGGCAGAGCCAACAG-1	Plasma	3.97973
001-011_R_COL_LP_5p_N1__GGGACCTGTATGAAAC-1	Plasma	6.40275
001-011_R_COL_LP_5p_N1__TTAACTCCAGTATCTG-1	Plasma	3.6593
001-011_R_COL_LP_5p_N1__GGACAGACAGGACCCT-1	Plasma	2.11058
001-011_R_COL_LP_5p_N1__ACATCAGTCCGTCATC-1	Plasma	4.38071
001-011_R_COL_LP_5p_N1__GCCTCTAAGACCGGAT-1	Plasma	2.67689
001-011_R_COL_LP_5p_N1__GACTAACAGGGCACTA-1	Plasma	7.38495
001-011_R_COL_LP_5p_N1__GCATACAAGAACAATC-1	Plasma	0.650223
001-011_R_COL_LP_5p_N1__ACTGAACAGACGCACA-1	Plasma	3.72644
001-011_R_COL_LP_5p_N1__TGGACGCCAGACGTAG-1	Plasma	5.00203
001-011_R_COL_LP_5p_N1__GTAGTCAAGGCCCTCA-1	Plasma	2.62596
001-011_R_COL_LP_5p_N1__CGTTGGGAGAACTCGG-1	Plasma	5.17786
001-011_R_COL_LP_5p_N1__TGAAAGAAGTGGAGAA-1	Plasma	5.77542
001-011_R_COL_LP_5p_N1__CGAATGTAGTCCCACG-1	Plasma	6.77842
001-011_R_COL_LP_5p_N1__GATCGATCAATGTTGC-1	Plasma	4.284
001-011_R_COL_LP_5p_N1__CAGCGACTCGACCAGC-1	Plasma	1.88416
001-011_R_COL_LP_5p_N1__ATGCGATAGGATATAC-1	Plasma	1.44356
001-011_R_COL_LP_5p_N1__GTACTTTGTTAAGTAG-1	Plasma	5.66063
001-011_R_COL_LP_5p_N1__AAGCCGCCAAGTTAAG-1	Plasma	5.57778
001-011_R_COL_LP_5p_N1__GCCAAATCATGGTAGG-1	Plasma	3.2463
001-011_R_COL_LP_5p_N1__CTAGAGTGTTAAGGGC-1	Plasma	4.35152
001-011_R_COL_LP_5p_N1__CTCCTAGTCTGCTTGC-1	Plasma	5.47338
001-011_R_COL_LP_5p_N1__GACGTGCGTACTCGCG-1	Plasma	3.89313
001-011_R_COL_LP_5p_N1__AGCATACTCTACGAGT-1	Plasma	5.5096
001-011_R_COL_LP_5p_N1__ACTGAGTAGCCAACAG-1	Plasma	4.66603
001-011_R_COL_LP_5p_N1__AGCATACAGTAGTGCG-1	Plasma	3.73176
001-011_R_COL_LP_5p_N1__TTGGCAAGTGGCAAAC-1	Plasma	4.36554
001-011_R_COL_LP_5p_N1__CGGACGTCAACACCTA-1	Plasma	4.65321
001-011_R_COL_LP_5p_N1__ACATGGTTCAACCAAC-1	Plasma	4.02848
001-011_R_COL_LP_5p_N1__TGGCGCAGTCCATGAT-1	Plasma	3.96402
001-011_R_COL_LP_5p_N1__TCAGGTATCCGAACGC-1	Plasma	2.72776
001-011_R_COL_LP_5p_N1__TGCTACCTCTGTCTCG-1	Plasma	2.73437
001-011_R_COL_LP_5p_N1__AAGGTTCTCGCAGGCT-1	Plasma	1.66287
001-011_R_COL_LP_5p_N1__CATATGGCACGAAGCA-1	Plasma	3.09366
001-011_R_COL_LP_5p_N1__ATGGGAGAGGCAAAGA-1	Plasma	5.13688
001-011_R_COL_LP_5p_N1__TGGACGCCAGGGTACA-1	Plasma	2.67161
001-011_R_COL_LP_5p_N1__CCGTTCATCGATCCCT-1	Plasma	2.24811
001-011_R_COL_LP_5p_N1__CATATTCCATGGGACA-1	Plasma	3.63185
001-011_R_COL_LP_5p_N1__CGCTTCACAATGAATG-1	Plasma	3.57872
001-011_R_COL_LP_5p_N1__CGTCTACCATGATCCA-1	Plasma	1.67225
001-011_R_COL_LP_5p_N1__CGACCTTCACATGTGT-1	Plasma	2.83281
001-011_R_COL_LP_5p_N1__TGCGGGTCACGGACAA-1	Plasma	5.70775
001-011_R_COL_LP_5p_N1__TGCGGGTAGCCTTGAT-1	Plasma	2.66212
001-011_R_COL_LP_5p_N1__TACGGTAAGAGGTACC-1	Plasma	2.35325
001-011_R_COL_LP_5p_N1__TACGGGCAGCTAAACA-1	Plasma	0.0280354
001-011_R_COL_LP_5p_N1__CGTTCTGTCAATCACG-1	Plasma	2.81651
001-011_R_COL_LP_5p_N1__AAATGCCAGATCCCAT-1	Plasma	2.36123
001-011_R_COL_LP_5p_N1__ATTCTACTCTTTACGT-1	Plasma	2.10934
001-011_R_COL_LP_5p_N1__TACGGGCTCCACTCCA-1	Plasma	3.59646
001-011_R_COL_LP_5p_N1__CAAGTTGGTAAGGATT-1	Plasma	6.14446
001-011_R_COL_LP_5p_N1__CACAGGCGTGGCCCTA-1	Plasma	3.28049
001-011_R_COL_LP_5p_N1__ACGAGCCAGGCCCGTT-1	Plasma	4.16107
001-011_R_COL_LP_5p_N1__ATCACGAGTAGCTAAA-1	Plasma	4.50886
001-011_R_COL_LP_5p_N1__AGGGTGAAGGCCCTCA-1	Plasma	2.11598
001-011_R_COL_LP_5p_N1__CTGTGCTAGACAATAC-1	Plasma	2.52852
001-011_R_COL_LP_5p_N1__GATCGCGAGCTGAAAT-1	Plasma	2.67779
001-011_R_COL_LP_5p_N1__ATAGACCGTTAAGACA-1	Plasma	4.25152
001-011_R_COL_LP_5p_N1__ACGATGTTCATATCGG-1	Plasma	5.18273
001-011_R_COL_LP_5p_N1__CAAGTTGGTTCAGACT-1	Plasma	2.43086
001-011_R_COL_LP_5p_N1__TTAGGACAGGCATTGG-1	Plasma	3.83093
001-011_R_COL_LP_5p_N1__GTGGGTCAGGAGTAGA-1	Plasma	2.02694
001-011_R_COL_LP_5p_N1__CACCACTTCCCTGACT-1	Plasma	4.75763
001-011_R_COL_LP_5p_N1__AACCATGAGGGTTTCT-1	Plasma	3.56583
001-011_R_COL_LP_5p_N1__ACTTACTTCTGTCTAT-1	Plasma	8.22144
001-011_R_COL_LP_5p_N1__AACACGTCAAGCCATT-1	Plasma	3.9084
001-011_R_COL_LP_5p_N1__TCATTTGAGACACTAA-1	Plasma	3.5886
001-011_R_COL_LP_5p_N1__TGACTAGTCCTTCAAT-1	Plasma	2.1312
001-011_R_COL_LP_5p_N1__ATAGACCGTCCCGACA-1	Plasma	3.20682
001-011_R_COL_LP_5p_N1__TAAGCGTCAGCTGGCT-1	Plasma	5.24946
001-011_R_COL_LP_5p_N1__GCAGCCACAGATGGGT-1	Plasma	1.17011
001-011_R_COL_LP_5p_N1__GTTCTCGCAGCCTTGG-1	Plasma	5.88063
001-011_R_COL_LP_5p_N1__GTCTTCGTCCCTAACC-1	Plasma	3.81313
001-011_R_COL_LP_5p_N1__CAAGGCCAGCCAGAAC-1	Plasma	1.38987
001-011_R_COL_LP_5p_N1__CCACCTACACCAGCAC-1	Plasma	2.65382
001-011_R_COL_LP_5p_N1__ATAGACCCACCTCGGA-1	Plasma	2.49733
001-011_R_COL_LP_5p_N1__CAGCGACCAATCGAAA-1	Plasma	0.744135
001-011_R_COL_LP_5p_N1__CCACTACAGATGTGTA-1	Plasma	2.70056
001-011_R_COL_LP_5p_N1__TGAGCATGTCTAGCCG-1	Plasma	2.26617
001-011_R_COL_LP_5p_N1__AAACCTGGTCTAGAGG-1	Plasma	4.54708
001-011_R_COL_LP_5p_N1__CAGCTGGAGGTGTTAA-1	Plasma	5.28958
001-011_R_COL_LP_5p_N1__GGGAGATCATCACAAC-1	Plasma	2.62413
001-011_R_COL_LP_5p_N1__GGGCATCGTATGAAAC-1	Plasma	3.53964
001-011_R_COL_LP_5p_N1__GACCAATAGGACCACA-1	Plasma	3.55939
001-011_R_COL_LP_5p_N1__GGGATGATCAACGCTA-1	Plasma	4.24164
001-011_R_COL_LP_5p_N1__CCGTGGAGTCCATGAT-1	Plasma	4.80756
001-011_R_COL_LP_5p_N1__TCCACACTCAACGCTA-1	Plasma	3.51552
001-011_R_COL_LP_5p_N1__GGGCACTTCCACGAAT-1	Plasma	4.22204
001-011_R_COL_LP_5p_N1__TAGACCATCAGAGGTG-1	Plasma	4.87664
001-011_R_COL_LP_5p_N1__TACTCGCAGCGATTCT-1	Plasma	6.52015
001-011_R_COL_LP_5p_N1__TATTACCTCAGAGACG-1	Plasma	1.89942
001-011_R_COL_LP_5p_N1__CCTCAGTCAGCCTATA-1	Plasma	1.93364
001-011_R_COL_LP_5p_N1__AGGTCCGCATCACCCT-1	Plasma	3.33226
001-011_R_COL_LP_5p_N1__ACATCAGCAAACGTGG-1	Plasma	2.32665
001-011_R_COL_LP_5p_N1__GTCTCGTTCAAACCAC-1	Plasma	2.71644
001-011_R_COL_LP_5p_N1__CTAGTGACACTGCCAG-1	Plasma	2.9293
001-011_R_COL_LP_5p_N1__GAAACTCGTTCGGGCT-1	Plasma	4.55264
001-011_R_COL_LP_5p_N1__ACGGCCATCCGCGCAA-1	Plasma	2.52256
001-011_R_COL_LP_5p_N1__CGTTAGACAATAGCGG-1	Plasma	3.36236
001-011_R_COL_LP_5p_N1__TACACGAAGAGGTAGA-1	Plasma	4.14907
001-011_R_COL_LP_5p_N1__TACACGACAGCGAACA-1	Plasma	3.63443
001-011_R_COL_LP_5p_N1__CGCTTCAAGTGGAGAA-1	Plasma	3.18693
001-011_R_COL_LP_5p_N1__CAGAGAGCACATAACC-1	Plasma	3.14894
001-011_R_COL_LP_5p_N1__ATCATGGAGATAGTCA-1	Plasma	2.47543
001-011_R_COL_LP_5p_N1__GTCTTCGCAGGAATGC-1	Plasma	3.70957
001-011_R_COL_LP_5p_N1__ACCCACTAGCAACGGT-1	Plasma	4.5853
001-011_R_COL_LP_5p_N1__CCCTCCTTCCGAGCCA-1	Plasma	3.30429
001-011_R_COL_LP_5p_N1__AGTGAGGCATTGGCGC-1	Plasma	4.98806
001-011_R_COL_LP_5p_N1__CACAAACTCCTACAGA-1	Plasma	2.70015
001-011_R_COL_LP_5p_N1__TCGTACCCAATCCAAC-1	Plasma	5.41539
001-011_R_COL_LP_5p_N1__ACACTGAAGACTTTCG-1	Plasma	1.37729
001-011_R_COL_LP_5p_N1__GCAATCATCACAACGT-1	Plasma	5.18972
001-011_R_COL_LP_5p_N1__GTACTTTAGAAGGTTT-1	Plasma	3.54493
001-011_R_COL_LP_5p_N1__GCTTCCATCTCCAACC-1	Plasma	1.27237
001-011_R_COL_LP_5p_N1__TTTCCTCTCCTAAGTG-1	Plasma	1.59186
001-011_R_COL_LP_5p_N1__CTGTTTAGTTCAACCA-1	Plasma	4.9425
001-011_R_COL_LP_5p_N1__GATCGATTCCAAGTAC-1	Plasma	3.05026
001-011_R_COL_LP_5p_N1__CCTTTCTAGAAGGTGA-1	Plasma	1.50573
001-011_R_COL_LP_5p_N1__TGTGGTATCTGGAGCC-1	Plasma	4.68344
001-011_R_COL_LP_5p_N1__GAAATGAAGGAACTGC-1	Plasma	4.39796
001-011_R_COL_LP_5p_N1__GGATGTTAGACTAGGC-1	Plasma	4.1624
001-011_R_COL_LP_5p_N1__CTCGTCAAGCCCAGCT-1	Plasma	2.47382
001-011_R_COL_LP_5p_N1__TCTGAGAAGTGTGAAT-1	Plasma	3.30041
001-011_R_COL_LP_5p_N1__TAAGTGCAGTAAGTAC-1	Plasma	2.90158
001-011_R_COL_LP_5p_N1__ATTTCTGTCTAGCACA-1	Plasma	2.7362
001-011_R_COL_LP_5p_N1__GAGTCCGGTGTGACGA-1	Plasma	6.05401
001-011_R_COL_LP_5p_N1__TATCAGGTCGTAGGTT-1	Plasma	1.35
001-011_R_COL_LP_5p_N1__GAAACTCTCGCACTCT-1	Plasma	3.33715
001-011_R_COL_LP_5p_N1__GCGCCAACATACAGCT-1	Plasma	3.6908
001-011_R_COL_LP_5p_N1__CTCCTAGTCTTGTATC-1	Plasma	1.30845
001-011_R_COL_LP_5p_N1__TCCACACTCCCTAACC-1	Plasma	1.97592
001-011_R_COL_LP_5p_N1__TAAACCGGTCAACATC-1	Plasma	4.68694
001-011_R_COL_LP_5p_N1__GTTCATTCAGTTCCCT-1	Plasma	1.79474
001-011_R_COL_LP_5p_N1__CATTCGCTCTCCAACC-1	Plasma	2.15223
001-011_R_COL_LP_5p_N1__CGCCAAGTCAGGCGAA-1	Plasma	3.78035
001-011_R_COL_LP_5p_N1__TTGCCGTAGTACGACG-1	Plasma	4.22628
001-011_R_COL_LP_5p_N1__TTGGCAATCTGCTGCT-1	Plasma	2.62398
001-011_R_COL_LP_5p_N1__TGCCAAAGTCATATCG-1	Plasma	2.40948
001-011_R_COL_LP_5p_N1__GCGACCATCTTCGAGA-1	Plasma	6.32476
001-011_R_COL_LP_5p_N1__AACTTTCTCTCGTTTA-1	Plasma	2.25801
001-011_R_COL_LP_5p_N1__TACCTATCAGATCCAT-1	Plasma	5.57991
001-011_R_COL_LP_5p_N1__TGCCCATTCAACACGT-1	Plasma	0.935349
001-011_R_COL_LP_5p_N1__GACGTGCGTCAAGCGA-1	Plasma	2.92223
001-011_R_COL_LP_5p_N1__AAAGATGTCACCTCGT-1	Plasma	1.84924
001-011_R_COL_LP_5p_N1__ACGCCGAAGGAACTGC-1	Plasma	6.20843
001-011_R_COL_LP_5p_N1__GGGCATCCATCCTTGC-1	Plasma	5.35091
001-011_R_COL_LP_5p_N1__ACTTACTAGGATATAC-1	Plasma	4.31766
001-011_R_COL_LP_5p_N1__CCAATCCTCTACCAGA-1	Plasma	4.17297
001-011_R_COL_LP_5p_N1__TGCCCTAAGGATATAC-1	Plasma	0.672395
001-011_R_COL_LP_5p_N1__AACCATGTCCAGTATG-1	Plasma	2.20932
001-011_R_COL_LP_5p_N1__GGTATTGCATCGATTG-1	Plasma	3.5622
001-011_R_COL_LP_5p_N1__CCTAAAGTCAGGTTCA-1	Plasma	2.91404
001-011_R_COL_LP_5p_N1__TATCAGGAGGATTCGG-1	Plasma	2.49519
001-011_R_COL_LP_5p_N1__GCGCAGTGTTACTGAC-1	Plasma	3.46758
001-011_R_COL_LP_5p_N1__ACGAGCCCAGGATCGA-1	Plasma	5.94396
001-011_R_COL_LP_5p_N1__CGGACTGAGCTAAACA-1	Plasma	5.41704
001-011_R_COL_LP_5p_N1__CGTCCATAGTACGATA-1	Plasma	1.95526
001-011_R_COL_LP_5p_N1__ACATCAGCAGGGTACA-1	Plasma	3.54004
001-011_R_COL_LP_5p_N1__TTTACTGCAATAGAGT-1	Plasma	2.1377
001-011_R_COL_LP_5p_N1__CGCGTTTAGACTTTCG-1	Plasma	6.51694
001-011_R_COL_LP_5p_N1__AGCCTAATCCTGCAGG-1	Plasma	3.18862
001-011_R_COL_LP_5p_N1__TGCCAAACAACACCTA-1	Plasma	5.93369
001-011_R_COL_LP_5p_N1__TTAGTTCAGGAGTACC-1	Plasma	6.19864
001-011_R_COL_LP_5p_N1__CAGAATCCACTTGGAT-1	Plasma	3.26781
001-011_R_COL_LP_5p_N1__TGGCTGGTCGATCCCT-1	Plasma	1.4307
001-011_R_COL_LP_5p_N1__GCTTCCAGTATAGGGC-1	Plasma	3.36303
001-011_R_COL_LP_5p_N1__GAACCTACACGGCTAC-1	Plasma	3.05928
001-011_R_COL_LP_5p_N1__ACGCCGACATCACGAT-1	Plasma	2.88346
001-011_R_COL_LP_5p_N1__ATAACGCAGTGGGCTA-1	Plasma	1.23979
001-011_R_COL_LP_5p_N1__CCCTCCTTCATTGCGA-1	Plasma	5.03556
001-011_R_COL_LP_5p_N1__ACTTGTTAGACTAAGT-1	Plasma	2.03729
001-011_R_COL_LP_5p_N1__AGGTCATTCTCGATGA-1	Plasma	5.77947
001-011_R_COL_LP_5p_N1__CGTCTACTCACCGGGT-1	Plasma	6.4101
001-011_R_COL_LP_5p_N1__ATCACGAAGAACAATC-1	Plasma	2.30445
001-011_R_COL_LP_5p_N1__CGATCGGTCAAACCAC-1	Plasma	4.83875
001-011_R_COL_LP_5p_N1__CGCTTCATCATGTGGT-1	Plasma	2.87059
001-011_R_COL_LP_5p_N1__TACCTTATCCCTGACT-1	Plasma	2.85322
001-011_R_COL_LP_5p_N1__ACACTGAAGGAATTAC-1	Plasma	3.52276
001-011_R_COL_LP_5p_N1__CTCTAATGTGATGATA-1	Plasma	2.04033
001-011_R_COL_LP_5p_N1__GCCAAATAGTGTCCCG-1	Plasma	0.89744
001-011_R_COL_LP_5p_N1__GCTGCGAAGATATGCA-1	Plasma	2.02339
001-011_R_COL_LP_5p_N1__CAAGGCCTCAGTCCCT-1	Plasma	2.59561
001-011_R_COL_LP_5p_N1__ATGGGAGAGAGCTTCT-1	Plasma	2.54881
001-011_R_COL_LP_5p_N1__CGACCTTAGAGTCGGT-1	Plasma	3.96964
001-011_R_COL_LP_5p_N1__CTCGTACTCGGCTTGG-1	Plasma	4.30887
001-011_R_COL_LP_5p_N1__GGATTACTCACGCATA-1	Plasma	4.72692
001-011_R_COL_LP_5p_N1__CAAGATCCAGATCTGT-1	Plasma	3.87189
001-011_R_COL_LP_5p_N1__ATCTACTTCAACGAAA-1	Plasma	2.94418
001-011_R_COL_LP_5p_N1__GTGGGTCCAGCTGTTA-1	Plasma	1.247
001-011_R_COL_LP_5p_N1__GATCGCGGTAGCGATG-1	Plasma	3.01395
001-011_R_COL_LP_5p_N1__CCAATCCAGCCTCGTG-1	Plasma	2.62156
001-011_R_COL_LP_5p_N1__GACCAATTCCGCGGTA-1	Plasma	1.18873
001-011_R_COL_LP_5p_N1__ATCGAGTCAATAGCAA-1	Plasma	5.51669
001-011_R_COL_LP_5p_N1__AGGCCGTGTTTACTCT-1	Plasma	3.89322
001-011_R_COL_LP_5p_N1__AACCGCGCAAGCGCTC-1	Plasma	1.99276
001-011_R_COL_LP_5p_N1__TCAACGATCGAATGGG-1	Plasma	2.16142
001-011_R_COL_LP_5p_N1__GGCAATTCACATCCAA-1	Plasma	3.66185
001-011_R_COL_LP_5p_N1__ATGAGGGGTAGTAGTA-1	Plasma	1.64476
001-011_R_COL_LP_5p_N1__CGACCTTCACACCGCA-1	Plasma	3.50265
001-011_R_COL_LP_5p_N1__ACGCCAGCAAGCGATG-1	Plasma	4.19096
001-011_R_COL_LP_5p_N1__CAAGAAATCCAAAGTC-1	Plasma	4.9807
001-011_R_COL_LP_5p_N1__GTATTCTAGCTGTTCA-1	Plasma	2.11708
001-011_R_COL_LP_5p_N1__TACTTACGTCTTCTCG-1	Plasma	2.46882
001-011_R_COL_LP_5p_N1__TCATTACGTGCATCTA-1	Plasma	2.48335
001-011_R_COL_LP_5p_N1__AACGTTGTCTGCTGCT-1	Plasma	1.14724
001-011_R_COL_LP_5p_N1__TACACGATCCAAAGTC-1	Plasma	4.54839
001-011_R_COL_LP_5p_N1__TTCTTAGTCTATCCTA-1	Plasma	1.98272
001-011_R_COL_LP_5p_N1__CTGTTTATCTAGCACA-1	Plasma	5.91069
001-011_R_COL_LP_5p_N1__TATTACCTCGTTACGA-1	Plasma	2.61551
001-011_R_COL_LP_5p_N1__GGGAGATGTACCTACA-1	Plasma	4.86812
001-011_R_COL_LP_5p_N1__GCTCTGTTCGTTACAG-1	Plasma	5.59367
001-011_R_COL_LP_5p_N1__TTGCGTCTCCTGCTTG-1	Plasma	2.33391
001-011_R_COL_LP_5p_N1__CCTCTGAAGGCATGTG-1	Plasma	3.7133
001-011_R_COL_LP_5p_N1__GTAGGCCTCTGTTGAG-1	Plasma	2.3392
001-011_R_COL_LP_5p_N1__GTCCTCAGTGCTTCTC-1	Plasma	5.13099
001-011_R_COL_LP_5p_N1__GCCTCTACAGATGGCA-1	Plasma	3.46779
001-011_R_COL_LP_5p_N1__GGCTCGACAATCCAAC-1	Plasma	1.51782
001-011_R_COL_LP_5p_N1__GATCAGTAGAGGTAGA-1	Plasma	3.7267
001-011_R_COL_LP_5p_N1__TACTTGTAGTGAAGTT-1	Plasma	2.06292
001-011_R_COL_LP_5p_N1__TAAGAGAGTATGAATG-1	Plasma	5.32611
001-011_R_COL_LP_5p_N1__TACTTGTCACTGTTAG-1	Plasma	2.36889
001-011_R_COL_LP_5p_N1__GACTAACCACGGCCAT-1	Plasma	4.78996
001-011_R_COL_LP_5p_N1__TAAGTGCTCGTAGGAG-1	Plasma	2.67273
001-011_R_COL_LP_5p_N1__CGGAGTCTCGAATGGG-1	Plasma	3.83249
001-011_R_COL_LP_5p_N1__ATCCGAACAGCCTATA-1	Plasma	1.92835
001-011_R_COL_LP_5p_N1__CTACACCCATGACATC-1	Plasma	3.38161
001-011_R_COL_LP_5p_N1__TCAGCTCGTCATCCCT-1	Plasma	2.29632
001-011_R_COL_LP_5p_N1__GACTAACAGCCTTGAT-1	Plasma	2.06039
001-011_R_COL_LP_5p_N1__GAACATCGTTACCGAT-1	Plasma	6.09003
001-011_R_COL_LP_5p_N1__CTCGAAAGTCCGACGT-1	Plasma	3.36171
001-011_R_COL_LP_5p_N1__CTGATAGGTACTCAAC-1	Plasma	3.80303
001-011_R_COL_LP_5p_N1__GCAGTTAAGGCCATAG-1	Plasma	1.37716
001-011_R_COL_LP_5p_N1__ACACTGAGTATTAGCC-1	Plasma	2.8496
001-011_R_COL_LP_5p_N1__CGGTTAAAGGCTCAGA-1	Plasma	3.80946
001-011_R_COL_LP_5p_N1__ACAGCCGCAATAGAGT-1	Plasma	6.24147
001-011_R_COL_LP_5p_N1__TACACGAGTATGAAAC-1	Plasma	3.70607
001-011_R_COL_LP_5p_N1__TCTTCGGCAAGGTTCT-1	Plasma	0.834032
001-011_R_COL_LP_5p_N1__ATTTCTGCACAGCCCA-1	Plasma	1.69401
001-011_R_COL_LP_5p_N1__GTACTTTGTGAGGGAG-1	Plasma	4.05367
001-011_R_COL_LP_5p_N1__GTTAAGCCACGCGAAA-1	Plasma	5.42117
001-011_R_COL_LP_5p_N1__GTATCTTGTCCGTTAA-1	Plasma	2.73414
001-011_R_COL_LP_5p_N1__GGAGCAATCTGTGCAA-1	Plasma	2.59633
001-011_R_COL_LP_5p_N1__TTAGGACGTCATACTG-1	Plasma	3.14083
001-011_R_COL_LP_5p_N1__AGATTGCGTTTGTGTG-1	Plasma	3.76111
001-011_R_COL_LP_5p_N1__GACTACACAGTGGAGT-1	Plasma	1.70216
001-011_R_COL_LP_5p_N1__TCAGCTCGTCAGAGGT-1	Plasma	0.731539
001-011_R_COL_LP_5p_N1__TGACTTTAGGGTGTGT-1	Plasma	5.07693
001-011_R_COL_LP_5p_N1__CGCCAAGTCGGAATCT-1	Plasma	4.50666
001-011_R_COL_LP_5p_N1__TCGAGGCAGGGAAACA-1	Plasma	3.7519
001-011_R_COL_LP_5p_N1__GGGCACTTCAGCACAT-1	Plasma	2.45824
001-011_R_COL_LP_5p_N1__GATGAAAAGTGGGATC-1	Plasma	3.01239
001-011_R_COL_LP_5p_N1__GGGCACTCAGTGAGTG-1	Plasma	7.19274
001-011_R_COL_LP_5p_N1__AGGTCCGGTTATCACG-1	Plasma	3.66881
001-011_R_COL_LP_5p_N1__GATGAGGTCCAAAGTC-1	Plasma	3.47935
001-011_R_COL_LP_5p_N1__GTATTCTGTGACTACT-1	Plasma	2.47684
001-011_R_COL_LP_5p_N1__ACGCCAGTCGTTGCCT-1	Plasma	2.25088
001-011_R_COL_LP_5p_N1__TGACAACAGTGGAGAA-1	Plasma	2.51137
001-011_R_COL_LP_5p_N1__ACTGATGAGGACATTA-1	Plasma	4.24284
001-011_R_COL_LP_5p_N1__ACCTTTAAGACTTGAA-1	Plasma	4.80561
001-011_R_COL_LP_5p_N1__AAACGGGTCTGTTGAG-1	Plasma	2.09599
001-011_R_COL_LP_5p_N1__GCTCTGTCATGTTGAC-1	Plasma	2.66296
001-011_R_COL_LP_5p_N1__GGTGCGTCAGCAGTTT-1	Plasma	5.90527
001-011_R_COL_LP_5p_N1__TACCTATCATCAGTCA-1	Plasma	1.4999
001-011_R_COL_LP_5p_N1__GATTCAGAGCCTATGT-1	Plasma	2.81656
001-011_R_COL_LP_5p_N1__CCACTACCAATGGAGC-1	Plasma	4.01456
001-011_R_COL_LP_5p_N1__GGACATTTCTCGTATT-1	Plasma	1.87802
001-011_R_COL_LP_5p_N1__CGGAGTCCATCAGTAC-1	Plasma	4.17629
001-011_R_COL_LP_5p_N1__TCAGATGGTTCGTCTC-1	Plasma	6.81321
001-011_R_COL_LP_5p_N1__AGCTCTCTCTTGTCAT-1	Plasma	5.58486
001-011_R_COL_LP_5p_N1__AGAGCTTGTCAAAGCG-1	Plasma	3.77737
001-011_R_COL_LP_5p_N1__CGGACTGCAGCCACCA-1	Plasma	4.85948
001-011_R_COL_LP_5p_N1__CCACGGATCAAGGCTT-1	Plasma	7.68409
001-011_R_COL_LP_5p_N1__CATGGCGCACGGCGTT-1	Plasma	3.91056
001-011_R_COL_LP_5p_N1__GGGATGAGTGATGTGG-1	Plasma	2.77356
001-011_R_COL_LP_5p_N1__TCAGATGCAGACGCTC-1	Plasma	3.59366
001-011_R_COL_LP_5p_N1__CTCGGGACATTACCTT-1	Plasma	2.48708
001-011_R_COL_LP_5p_N1__ACTGAGTAGCGATATA-1	Plasma	3.3967
001-011_R_COL_LP_5p_N1__TGTCCCAAGTGGGATC-1	Plasma	3.2046
001-011_R_COL_LP_5p_N1__GCTGGGTGTGCGGTAA-1	Plasma	4.365
001-011_R_COL_LP_5p_N1__CTCTAATAGCTAGTTC-1	Plasma	3.77911
001-011_R_COL_LP_5p_N1__TGTGGTACATCGATGT-1	Plasma	2.48529
001-011_R_COL_LP_5p_N1__CTCTACGTCATCACCC-1	Plasma	2.61698
001-011_R_COL_LP_5p_N1__GGACAAGTCACCCTCA-1	Plasma	2.80982
001-011_R_COL_LP_5p_N1__GAACATCTCAGCTCTC-1	Plasma	3.30573
001-011_R_COL_LP_5p_N1__TATCTCAAGCAGGTCA-1	Plasma	5.67213
001-011_R_COL_LP_5p_N1__CTTACCGAGACAAGCC-1	Plasma	5.70688
001-011_R_COL_LP_5p_N1__GACGCGTTCAGAGACG-1	Plasma	4.06601
001-011_R_COL_LP_5p_N1__ACATACGTCAACCATG-1	Plasma	6.10994
001-011_R_COL_LP_5p_N1__TTCCCAGTCAATAAGG-1	Plasma	4.27516
001-011_R_COL_LP_5p_N1__ACATGGTAGTCTCCTC-1	Plasma	6.11303
001-011_R_COL_LP_5p_N1__AAAGATGCAGTTTACG-1	Plasma	6.4074
001-011_R_COL_LP_5p_N1__TCAGGTACAATCTACG-1	Plasma	5.55609
001-011_R_COL_LP_5p_N1__CTAATGGTCCGCGCAA-1	Plasma	3.3507
001-011_R_COL_LP_5p_N1__CCAGCGACACGGTAAG-1	Plasma	2.83545
001-011_R_COL_LP_5p_N1__CATCGAACATGGTCTA-1	Plasma	2.95457
001-011_R_COL_LP_5p_N1__CTCATTATCAAAGTAG-1	Plasma	0.0738311
001-011_R_COL_LP_5p_N1__GCGGGTTTCGTCCGTT-1	Plasma	3.27193
001-011_R_COL_LP_5p_N1__AAGACCTGTTACAGAA-1	Plasma	2.94308
001-011_R_COL_LP_5p_N1__CACATTTGTCCAACTA-1	Plasma	3.35153
001-011_R_COL_LP_5p_N1__CATTATCGTATCTGCA-1	Plasma	4.86196
001-011_R_COL_LP_5p_N1__TCTGAGAAGAAACCGC-1	Plasma	2.75653
001-011_R_COL_LP_5p_N1__GCCAAATAGCTAAACA-1	Plasma	6.29645
001-011_R_COL_LP_5p_N1__TGCGCAGCACCAACCG-1	Plasma	6.23722
001-011_R_COL_LP_5p_N1__GCACTCTTCTCTTATG-1	Plasma	3.78831
001-011_R_COL_LP_5p_N1__CCGTACTCATCTATGG-1	Plasma	4.32393
001-011_R_COL_LP_5p_N1__AATCCAGAGCGCTTAT-1	Plasma	2.19394
001-011_R_COL_LP_5p_N1__TCTTTCCTCATCGCTC-1	Plasma	5.96651
001-011_R_COL_LP_5p_N1__TATTACCCATGCCCGA-1	Plasma	1.98133
001-011_R_COL_LP_5p_N1__GAGGTGAGTACACCGC-1	Plasma	4.31399
001-011_R_COL_LP_5p_N1__CTAATGGGTTCCCGAG-1	Plasma	3.15879
001-011_R_COL_LP_5p_N1__TAGGCATAGCCCTAAT-1	Plasma	2.17515
001-011_R_COL_LP_5p_N1__GACACGCCATCAGTCA-1	Plasma	2.66284
001-011_R_COL_LP_5p_N1__CACAGTAGTATTCGTG-1	Plasma	1.31767
001-011_R_COL_LP_5p_N1__GTCTTCGGTCCGAACC-1	Plasma	4.09504
001-011_R_COL_LP_5p_N1__AAATGCCTCCGAATGT-1	Plasma	1.37
001-011_R_COL_LP_5p_N1__AAGTCTGAGCCGGTAA-1	Plasma	6.07146
001-011_R_COL_LP_5p_N1__GGAATAAGTCCCTACT-1	Plasma	1.4387
001-011_R_COL_LP_5p_N1__CCCTCCTTCTTTAGTC-1	Plasma	3.32757
001-011_R_COL_LP_5p_N1__AGCAGCCCAGGCGATA-1	Plasma	2.12149
001-011_R_COL_LP_5p_N1__TAAGAGAAGCTACCTA-1	Plasma	2.98146
001-011_R_COL_LP_5p_N1__CCTAAAGTCCTACAGA-1	Plasma	1.01885
001-011_R_COL_LP_5p_N1__CTGTGCTGTCCGACGT-1	Plasma	5.04396
001-011_R_COL_LP_5p_N1__GGATTACAGTATCGAA-1	Plasma	2.82209
001-011_R_COL_LP_5p_N1__GCAATCACACGACGAA-1	Plasma	2.25673
001-011_R_COL_LP_5p_N1__GTAACTGCAACGATCT-1	Plasma	7.84024
001-011_R_COL_LP_5p_N1__AGGCCGTTCAGCAACT-1	Plasma	3.90581
001-011_R_COL_LP_5p_N1__CTGCGGAAGTACGATA-1	Plasma	3.43522
001-011_R_COL_LP_5p_N1__TTCTCAATCGCAAACT-1	Plasma	3.75034
001-011_R_COL_LP_5p_N1__AGGTCATTCTCACATT-1	Plasma	2.45098
001-011_R_COL_LP_5p_N1__TCTCTAATCTTGAGGT-1	Plasma	3.28504
001-011_R_COL_LP_5p_N1__AAGTCTGGTAGTAGTA-1	Plasma	2.61832
001-011_R_COL_LP_5p_N1__CTCCTAGGTCGAATCT-1	Plasma	2.35028
001-011_R_COL_LP_5p_N1__TCTTCGGTCCCGACTT-1	Plasma	1.49541
001-011_R_COL_LP_5p_N1__ACCTTTAAGTGGGCTA-1	Plasma	3.56747
001-011_R_COL_LP_5p_N1__AGACGTTAGTGGGCTA-1	Plasma	4.71155
001-011_R_COL_LP_5p_N1__GATGCTAGTGAGGCTA-1	Plasma	1.83455
001-011_R_COL_LP_5p_N1__CTTTGCGCAGCCACCA-1	Plasma	2.88625
001-011_R_COL_LP_5p_N1__GGGCATCTCCTAGGGC-1	Plasma	0.943235
001-011_R_COL_LP_5p_N1__CAGCATAGTCGACTGC-1	Plasma	2.45442
001-011_R_COL_LP_5p_N1__GGAATAACAAGCGAGT-1	Plasma	2.23125
001-011_R_COL_LP_5p_N1__CCAGCGATCCTGTACC-1	Plasma	3.58036
001-011_R_COL_LP_5p_N1__CGGGTCACAGTATCTG-1	Plasma	3.20035
001-011_R_COL_LP_5p_N1__CACAAACGTCTTTCAT-1	Plasma	4.79537
001-011_R_COL_LP_5p_N1__TTAGGCATCCCACTTG-1	Plasma	1.75716
001-011_R_COL_LP_5p_N1__CCTACACTCTAACGGT-1	Plasma	1.84509
001-011_R_COL_LP_5p_N1__CGATGTAGTATGCTTG-1	Plasma	3.77318
001-011_R_COL_LP_5p_N1__ATGTGTGGTAGCTGCC-1	Plasma	0.436293
001-011_R_COL_LP_5p_N1__TTCGGTCGTGCAACTT-1	Plasma	5.23474
001-011_R_COL_LP_5p_N1__TAGGCATTCATACGGT-1	Plasma	2.67268
001-011_R_COL_LP_5p_N1__CGACCTTTCATCTGCC-1	Plasma	4.99323
001-011_R_COL_LP_5p_N1__AATCGGTGTCTTCTCG-1	Plasma	3.08398
001-011_R_COL_LP_5p_N1__GTCTTCGCACCCATGG-1	Plasma	1.90385
001-011_R_COL_LP_5p_N1__ACACCAACAGCGAACA-1	Plasma	2.75132
001-011_R_COL_LP_5p_N1__CGACTTCAGTGGACGT-1	Plasma	3.76378
001-011_R_COL_LP_5p_N1__GCTCTGTAGTTCGCGC-1	Plasma	3.3775
001-011_R_COL_LP_5p_N1__AACTCAGCAAGGACAC-1	Plasma	1.14297
001-011_R_COL_LP_5p_N1__CACCAGGAGCGTAATA-1	Plasma	4.70939
001-011_R_COL_LP_5p_N1__AAGTCTGCACAAGACG-1	Plasma	5.02963
001-011_R_COL_LP_5p_N1__TACTCATCAGCTCGCA-1	Plasma	1.48747
001-011_R_COL_LP_5p_N1__GGCGACTTCCATTCTA-1	Plasma	3.80266
001-011_R_COL_LP_5p_N1__TACCTTATCATCATTC-1	Plasma	3.61558
001-011_R_COL_LP_5p_N1__TTAGTTCTCGTGGTCG-1	Plasma	3.10167
001-011_R_COL_LP_5p_N1__CTGCGGATCGTAGGTT-1	Plasma	5.92619
001-011_R_COL_LP_5p_N1__TATTACCCACCAGGTC-1	Plasma	1.9878
001-011_R_COL_LP_5p_N1__TCATTACTCACCGTAA-1	Plasma	3.57208
001-011_R_COL_LP_5p_N1__CTGCGGACACATAACC-1	Plasma	4.11064
001-011_R_COL_LP_5p_N1__CCTTTCTAGAGCTTCT-1	Plasma	3.39098
001-011_R_COL_LP_5p_N1__CTAGCCTAGGGTGTGT-1	Plasma	3.85362
001-011_R_COL_LP_5p_N1__AACTCAGAGACGCTTT-1	Plasma	2.83543
001-011_R_COL_LP_5p_N1__TGACTAGTCAGCCTAA-1	Plasma	4.58185
001-011_R_COL_LP_5p_N1__CGTCACTTCGCTTAGA-1	Plasma	3.39734
001-011_R_COL_LP_5p_N1__ACGAGGAAGTATCGAA-1	Plasma	5.72275
001-011_R_COL_LP_5p_N1__GTAGGCCCATCAGTCA-1	Plasma	4.54846
001-011_R_COL_LP_5p_N1__CACATTTAGTCCAGGA-1	Plasma	4.42177
001-011_R_COL_LP_5p_N1__AACGTTGCAAACGTGG-1	Plasma	3.71542
001-011_R_COL_LP_5p_N1__GACAGAGCACAGGAGT-1	Plasma	5.51739
001-011_R_COL_LP_5p_N1__GGAACTTGTCGACTAT-1	Plasma	2.99733
001-011_R_COL_LP_5p_N1__GGTGTTATCAGCTCTC-1	Plasma	4.3525
001-011_R_COL_LP_5p_N1__TCAACGAAGGCGTACA-1	Plasma	0.6239
001-011_R_COL_LP_5p_N1__GCATGTACATTTGCTT-1	Plasma	2.41757
001-011_R_COL_LP_5p_N1__GTCACGGAGCTGTTCA-1	Plasma	3.91994
001-011_R_COL_LP_5p_N1__CTCGAGGTCAGTACGT-1	Plasma	5.42099
001-011_R_COL_LP_5p_N1__TTCGAAGGTGGCAAAC-1	Plasma	2.41648
001-011_R_COL_LP_5p_N1__ACCCACTGTAAGAGGA-1	Plasma	5.26866
001-011_R_COL_LP_5p_N1__TGTGTTTCATGCTAGT-1	Plasma	3.46877
001-011_R_COL_LP_5p_N1__GTGTGCGAGGAGTTTA-1	Plasma	2.98869
001-011_R_COL_LP_5p_N1__ATTATCCTCCGCAGTG-1	Plasma	4.6538
001-011_R_COL_LP_5p_N1__ATTCTACTCGGTGTTA-1	Plasma	3.07635
001-011_R_COL_LP_5p_N1__GTTTCTATCTTATCTG-1	Plasma	5.04192
001-011_R_COL_LP_5p_N1__CTAGCCTCAAGGGTCA-1	Plasma	4.56408
001-011_R_COL_LP_5p_N1__AAACCTGTCCGCGGTA-1	Plasma	2.71281
001-011_R_COL_LP_5p_N1__GCGCAACTCTTAGAGC-1	Plasma	2.27281
001-011_R_COL_LP_5p_N1__GACTACAGTTTGACTG-1	Plasma	3.08241
001-011_R_COL_LP_5p_N1__AGTAGTCCAGCGAACA-1	Plasma	3.76768
001-011_R_COL_LP_5p_N1__CGCGGTAAGTGTACGG-1	Plasma	2.083
001-011_R_COL_LP_5p_N1__CGGAGCTCAGCGTTCG-1	Plasma	2.8764
001-011_R_COL_LP_5p_N1__TCAGCAAAGACAGACC-1	Plasma	3.5491
001-011_R_COL_LP_5p_N1__CAAGATCTCTTCTGGC-1	Plasma	4.37815
001-011_R_COL_LP_5p_N1__GCAGCCAGTGTGAAAT-1	Plasma	7.65642
001-011_R_COL_LP_5p_N1__CCCAATCTCCACGTTC-1	Plasma	1.2724
001-011_R_COL_LP_5p_N1__TATGCCCTCGAGCCCA-1	Plasma	1.59118
001-011_R_COL_LP_5p_N1__CGAGAAGCACTGCCAG-1	Plasma	1.19104
001-011_R_COL_LP_5p_N1__TGCCAAATCGGATGGA-1	Plasma	2.20182
001-011_R_COL_LP_5p_N1__GTGGGTCCAACTGCTA-1	Plasma	1.31224
001-011_R_COL_LP_5p_N1__TCTGAGAAGTAGATGT-1	Plasma	4.36627
001-011_R_COL_LP_5p_N1__CAGTAACTCTATCCTA-1	Plasma	3.49108
001-011_R_COL_LP_5p_N1__GCTGCAGTCTTGCCGT-1	Plasma	0.758961
001-011_R_COL_LP_5p_N1__GACGGCTAGTGGGCTA-1	Plasma	2.10115
001-011_R_COL_LP_5p_N1__TTGAACGTCGGCCGAT-1	Plasma	3.82478
001-011_R_COL_LP_5p_N1__TACCTTAGTGATGTCT-1	Plasma	6.28614
001-011_R_COL_LP_5p_N1__AAATGCCGTAAGGGAA-1	Plasma	2.67592
001-011_R_COL_LP_5p_N1__AGGGTGAAGATGAGAG-1	Plasma	7.70327
001-011_R_COL_LP_5p_N1__AACGTTGTCTTGTACT-1	Plasma	1.78052
001-011_R_COL_LP_5p_N1__GGCGACTGTAGAGGAA-1	Plasma	4.41537
001-011_R_COL_LP_5p_N1__CTACATTAGGCATTGG-1	Plasma	2.11976
001-011_R_COL_LP_5p_N1__CCACCTAAGTGGCACA-1	Plasma	1.09501
001-011_R_COL_LP_5p_N1__TGGACGCTCTTCAACT-1	Plasma	3.29128
001-011_R_COL_LP_5p_N1__GGGTTGCCATTATCTC-1	Plasma	-0.248345
001-011_R_COL_LP_5p_N1__TGAGGGAAGATCCGAG-1	Plasma	4.26392
001-011_R_COL_LP_5p_N1__CTTACCGCAGGGCATA-1	Plasma	2.48346
001-011_R_COL_LP_5p_N1__CGGTTAAGTCAAACTC-1	Plasma	6.18393
001-011_R_COL_LP_5p_N1__AAGGCAGTCAAACCAC-1	Plasma	1.92307
001-011_R_COL_LP_5p_N1__GACTAACTCCTTGCCA-1	Plasma	6.45257
001-011_R_COL_LP_5p_N1__TATCTCAAGAGCCCAA-1	Plasma	4.39719
001-011_R_COL_LP_5p_N1__CTGGTCTAGCACAGGT-1	Plasma	5.62896
001-011_R_COL_LP_5p_N1__TGGGAAGTCCTTGGTC-1	Plasma	3.5344
001-011_R_COL_LP_5p_N1__GTGAAGGGTAGCTGCC-1	Plasma	1.09727
001-011_R_COL_LP_5p_N1__ACGATGTCAAGTAGTA-1	Plasma	5.37204
001-011_R_COL_LP_5p_N1__ACGCAGCCACGAAATA-1	Plasma	2.25163
001-011_R_COL_LP_5p_N1__CACATAGCACCCATGG-1	Plasma	1.31978
001-011_R_COL_LP_5p_N1__GAACGGAAGACTAGAT-1	Plasma	5.8579
001-011_R_COL_LP_5p_N1__TACCTATGTGCTTCTC-1	Plasma	5.34902
001-011_R_COL_LP_5p_N1__AGCTCTCTCAACACTG-1	Plasma	5.95535
001-011_R_COL_LP_5p_N1__CAGCAGCAGCACACAG-1	Plasma	5.00184
001-011_R_COL_LP_5p_N1__CATATTCAGGGATACC-1	Plasma	4.05775
001-011_R_COL_LP_5p_N1__GACTAACAGCTTCGCG-1	Plasma	5.18432
001-011_R_COL_LP_5p_N1__ATGAGGGTCTTATCTG-1	Plasma	1.41658
001-011_R_COL_LP_5p_N1__TTGGCAAGTTTAGCTG-1	Plasma	3.47535
001-011_R_COL_LP_5p_N1__CTTGGCTCAAGCTGTT-1	Plasma	2.42801
001-011_R_COL_LP_5p_N1__GTCTTCGTCACGATGT-1	Plasma	2.35
001-011_R_COL_LP_5p_N1__GCAGCCATCTTAACCT-1	Plasma	6.1479
001-011_R_COL_LP_5p_N1__AAGCCGCAGACTGGGT-1	Plasma	7.04547
001-011_R_COL_LP_5p_N1__ACGGAGAAGGTGCAAC-1	Plasma	1.9058
001-011_R_COL_LP_5p_N1__GCGAGAACATCAGTCA-1	Plasma	1.31226
001-011_R_COL_LP_5p_N1__TACTCATCAATGAATG-1	Plasma	0.862281
001-011_R_COL_LP_5p_N1__TGACAACCATTTCAGG-1	Plasma	4.76618
001-011_R_COL_LP_5p_N1__CTCTACGCACAGGTTT-1	Plasma	2.52044
001-011_R_COL_LP_5p_N1__GGGCATCCAACTTGAC-1	Plasma	1.17448
001-011_R_COL_LP_5p_N1__CACCACTAGCTCCTCT-1	Plasma	2.07927
001-011_R_COL_LP_5p_N1__TGACAACTCACGAAGG-1	Plasma	5.02561
001-011_R_COL_LP_5p_N1__AACTTTCCAGGTGGAT-1	Plasma	2.98551
001-011_R_COL_LP_5p_N1__TGACAACTCGATGAGG-1	Plasma	5.4211
001-011_R_COL_LP_5p_N1__GTAACTGTCATTGCGA-1	Plasma	4.67791
001-011_R_COL_LP_5p_N1__TCTATTGCAAGCCTAT-1	Plasma	1.40173
001-011_R_COL_LP_5p_N1__TATCTCAAGTTCGATC-1	Plasma	2.26966
001-011_R_COL_LP_5p_N1__GTCTCGTCAGTTCCCT-1	Plasma	1.34635
001-011_R_COL_LP_5p_N1__GGCGACTTCTCTAGGA-1	Plasma	4.667
001-011_R_COL_LP_5p_N1__CGCTTCACAATGTAAG-1	Plasma	4.74714
001-011_R_COL_LP_5p_N1__TACGGGCCACTTAACG-1	Plasma	3.0073
001-011_R_COL_LP_5p_N1__CTACCCAGTATCTGCA-1	Plasma	4.10055
001-011_R_COL_LP_5p_N1__ATTATCCCACCAGGTC-1	Plasma	0.201908
001-011_R_COL_LP_5p_N1__ACACCCTGTTGGTTTG-1	Plasma	3.61538
001-011_R_COL_LP_5p_N1__AGCCTAAAGTTACCCA-1	Plasma	2.1615
001-011_R_COL_LP_5p_N1__CGGGTCAAGGGAGTAA-1	Plasma	3.77182
001-011_R_COL_LP_5p_N1__TCTTTCCTCTTGTTTG-1	Plasma	3.72555
001-011_R_COL_LP_5p_N1__GCATGCGAGCTTTGGT-1	Plasma	2.21956
001-011_R_COL_LP_5p_N1__ACTATCTTCCATGAGT-1	Plasma	3.66693
001-011_R_COL_LP_5p_N1__ATTGGACGTAGGAGTC-1	Plasma	2.70429
001-011_R_COL_LP_5p_N1__AATCGGTCAGCGAACA-1	Plasma	6.05947
001-011_R_COL_LP_5p_N1__ACATGGTCATACAGCT-1	Plasma	5.98091
001-011_R_COL_LP_5p_N1__GGGACCTGTTGGTTTG-1	Plasma	5.96015
001-011_R_COL_LP_5p_N1__TGGACGCGTCTCACCT-1	Plasma	5.23738
001-011_R_COL_LP_5p_N1__AAAGTAGCACTTGGAT-1	Plasma	4.07608
001-011_R_COL_LP_5p_N1__TGTTCCGTCGGAAATA-1	Plasma	2.59039
001-011_R_COL_LP_5p_N1__GTCATTTTCGCATGGC-1	Plasma	4.30276
001-011_R_COL_LP_5p_N1__TCAACGAAGCTCCTCT-1	Plasma	4.3308
001-011_R_COL_LP_5p_N1__TGGCGCATCAGTGTTG-1	Plasma	5.07237
001-011_R_COL_LP_5p_N1__GTTTCTACAGCTGGCT-1	Plasma	5.29558
001-011_R_COL_LP_5p_N1__GTTTCTACATGCGCAC-1	Plasma	1.55963
001-011_R_COL_LP_5p_N1__TGCTACCAGCGTAGTG-1	Plasma	3.71675
001-011_R_COL_LP_5p_N1__ACGCCGAAGTGAAGTT-1	Plasma	2.02771
001-011_R_COL_LP_5p_N1__GCGCCAAAGCCTCGTG-1	Plasma	1.68172
001-011_R_COL_LP_5p_N1__GTCCTCACAGCTCCGA-1	Plasma	3.12024
001-011_R_COL_LP_5p_N1__GGTGAAGAGAAGGTTT-1	Plasma	3.40959
001-011_R_COL_LP_5p_N1__GGACATTGTCGATTGT-1	Plasma	3.70573
001-011_R_COL_LP_5p_N1__TCAATCTCATGAACCT-1	Plasma	6.21804
001-011_R_COL_LP_5p_N1__GGCTGGTAGGCCCTCA-1	Plasma	4.32051
001-011_R_COL_LP_5p_N1__AGGTCATCATGTCCTC-1	Plasma	5.71007
001-011_R_COL_LP_5p_N1__TAGAGCTAGACTTTCG-1	Plasma	2.68266
001-011_R_COL_LP_5p_N1__CTCGAAAGTCTAGGTT-1	Plasma	1.01665
001-011_R_COL_LP_5p_N1__GCACTCTTCAAGATCC-1	Plasma	2.42956
001-011_R_COL_LP_5p_N1__AATCCAGTCATTATCC-1	Plasma	5.44534
001-011_R_COL_LP_5p_N1__GAACGGATCACGATGT-1	Plasma	3.90268
001-011_R_COL_LP_5p_N1__AGGCCGTGTACTCTCC-1	Plasma	3.76945
001-011_R_COL_LP_5p_N1__TTCTCAACAGCAGTTT-1	Plasma	1.79624
001-011_R_COL_LP_5p_N1__GGCAATTTCCTATTCA-1	Plasma	3.86413
001-011_R_COL_LP_5p_N1__CCTCAGTGTGGACGAT-1	Plasma	5.08045
001-011_R_COL_LP_5p_N1__TCGCGTTAGCCTTGAT-1	Plasma	6.02716
001-011_R_COL_LP_5p_N1__GATGCTACAGCGAACA-1	Plasma	3.28267
001-011_R_COL_LP_5p_N1__CGGACACTCGTAGGAG-1	Plasma	3.2191
001-011_R_COL_LP_5p_N1__TAGTGGTTCTGAGGGA-1	Plasma	3.06575
001-011_R_COL_LP_5p_N1__ACGAGGACATTGTGCA-1	Plasma	0.719433
001-011_R_COL_LP_5p_N1__CGTCCATTCTGTTGAG-1	Plasma	5.94336
001-011_R_COL_LP_5p_N1__GCTTCCATCCTGCAGG-1	Plasma	5.13365
001-011_R_COL_LP_5p_N1__AACTTTCCAAGCCATT-1	Plasma	1.93732
001-011_R_COL_LP_5p_N1__GAATGAAAGGACAGCT-1	Plasma	2.73389
001-011_R_COL_LP_5p_N1__TTCTACAAGCACCGTC-1	Plasma	1.7966
001-011_R_COL_LP_5p_N1__CCTTCCCAGGGTTCCC-1	Plasma	3.72436
001-011_R_COL_LP_5p_N1__CTCTACGCAATGAATG-1	Plasma	4.09851
001-011_R_COL_LP_5p_N1__GGTGAAGTCACCAGGC-1	Plasma	2.86524
001-011_R_COL_LP_5p_N1__ACTGCTCGTCTAGCGC-1	Plasma	5.75639
001-011_R_COL_LP_5p_N1__GATCGTAAGATGTGGC-1	Plasma	1.59116
001-011_R_COL_LP_5p_N1__CACCACTAGATTACCC-1	Plasma	5.28323
001-011_R_COL_LP_5p_N1__CTTAACTCAATTGCTG-1	Plasma	2.41809
001-011_R_COL_LP_5p_N1__TGACTAGTCGATGAGG-1	Plasma	6.37109
001-011_R_COL_LP_5p_N1__TCTCATAGTTTACTCT-1	Plasma	2.76644
001-011_R_COL_LP_5p_N1__AAGCCGCGTTTGTTGG-1	Plasma	3.97984
001-011_R_COL_LP_5p_N1__CTCTACGCAGGGTACA-1	Plasma	4.37379
001-011_R_COL_LP_5p_N1__TCATTTGTCTGCCAGG-1	Plasma	4.96845
001-011_R_COL_LP_5p_N1__CACACTCAGGAGCGTT-1	Plasma	3.59027
001-011_R_COL_LP_5p_N1__GACACGCCAGTGACAG-1	Plasma	3.01687
001-011_R_COL_LP_5p_N1__GTTCTCGCAGGCGATA-1	Plasma	6.01163
001-011_R_COL_LP_5p_N1__TGATTTCAGGATGGTC-1	Plasma	3.12683
001-011_R_COL_LP_5p_N1__ACGCAGCTCGACAGCC-1	Plasma	2.4567
001-011_R_COL_LP_5p_N1__TACTTACAGTCATGCT-1	Plasma	3.88057
001-011_R_COL_LP_5p_N1__CGACCTTAGATGAGAG-1	Plasma	4.68239
001-011_R_COL_LP_5p_N1__AGAATAGGTACTTAGC-1	Plasma	7.70325
001-011_R_COL_LP_5p_N1__CTCTACGAGAATAGGG-1	Plasma	4.80928
001-011_R_COL_LP_5p_N1__GTATTCTAGTTCGCAT-1	Plasma	0.926934
001-011_R_COL_LP_5p_N1__CGGACTGTCCAAACAC-1	Plasma	2.88748
001-011_R_COL_LP_5p_N1__AGCGGTCTCGGCCGAT-1	Plasma	6.38838
001-011_R_COL_LP_5p_N1__TTAACTCGTAAGAGAG-1	Plasma	3.99857
001-011_R_COL_LP_5p_N1__CAGCATACATCCGGGT-1	Plasma	1.81585
001-011_R_COL_LP_5p_N1__TTTCCTCGTTCCCTTG-1	Plasma	4.03463
001-011_R_COL_LP_5p_N1__CTGATAGTCACTTACT-1	Plasma	2.31674
001-011_R_COL_LP_5p_N1__CGAGCCATCATAAAGG-1	Plasma	5.939
001-011_R_COL_LP_5p_N1__TCAGCTCCACATCCAA-1	Plasma	4.74337
001-011_R_COL_LP_5p_N1__TATCTCATCCCACTTG-1	Plasma	1.59287
001-011_R_COL_LP_5p_N1__TGTTCCGAGGACAGAA-1	Plasma	3.01228
001-011_R_COL_LP_5p_N1__GTCGTAAGTCCAAGTT-1	Plasma	6.99335
001-011_R_COL_LP_5p_N1__GTGCAGCAGCCCAACC-1	Plasma	3.1615
001-011_R_COL_LP_5p_N1__AGACGTTGTACCAGTT-1	Plasma	5.38239
001-011_R_COL_LP_5p_N1__TACTCGCTCGTACCGG-1	Plasma	3.57982
001-011_R_COL_LP_5p_N1__ACAGCTAGTCCGAAGA-1	Plasma	4.05548
001-011_R_COL_LP_5p_N1__ATGCGATGTCACTTCC-1	Plasma	3.47771
001-011_R_COL_LP_5p_N1__TACACGAAGCGGCTTC-1	Plasma	3.38609
001-011_R_COL_LP_5p_N1__TCGAGGCTCTGCGACG-1	Plasma	5.16815
001-011_R_COL_LP_5p_N1__CCTAGCTAGACTGGGT-1	Plasma	3.12777
001-011_R_COL_LP_5p_N1__GACGGCTCACCCATGG-1	Plasma	6.24062
001-011_R_COL_LP_5p_N1__ACGGCCAAGCGATATA-1	Plasma	3.14012
001-011_R_COL_LP_5p_N1__GATTCAGCACCGAAAG-1	Plasma	2.61224
001-011_R_COL_LP_5p_N1__GAACCTATCAGGCGAA-1	Plasma	1.9127
001-011_R_COL_LP_5p_N1__CTCTAATTCCACTCCA-1	Plasma	5.54761
001-011_R_COL_LP_5p_N1__AGATTGCAGTAGGTGC-1	Plasma	5.3431
001-011_R_COL_LP_5p_N1__TGGCGCATCCGCATCT-1	Plasma	4.42065
001-011_R_COL_LP_5p_N1__CATCGAACAAGGACTG-1	Plasma	1.79294
001-011_R_COL_LP_5p_N1__ATCTACTGTTACCGAT-1	Plasma	2.17498
001-011_R_COL_LP_5p_N1__ACGTCAACATTGGCGC-1	Plasma	3.46621
001-011_R_COL_LP_5p_N1__AAGGCAGTCCGTCATC-1	Plasma	3.83255
001-011_R_COL_LP_5p_N1__GTGCATACAGCATGAG-1	Plasma	3.64776
001-011_R_COL_LP_5p_N1__TCATTTGAGAAGAAGC-1	Plasma	4.30243
001-011_R_COL_LP_5p_N1__TTAGTTCAGCTAGGCA-1	Plasma	2.99347
001-011_R_COL_LP_5p_N1__CCTACACTCATGTCCC-1	Plasma	3.21523
001-011_R_COL_LP_5p_N1__CGGAGTCTCAGGTTCA-1	Plasma	1.56363
001-011_R_COL_LP_5p_N1__CCTTCGATCCGCAAGC-1	Plasma	3.32961
001-011_R_COL_LP_5p_N1__CTCAGAACACAACTGT-1	Plasma	5.26293
001-011_R_COL_LP_5p_N1__TTATGCTTCGAGAACG-1	Plasma	7.39393
001-011_R_COL_LP_5p_N1__GCGCGATTCTCTGAGA-1	Plasma	1.35268
001-011_R_COL_LP_5p_N1__TACGGTAAGGTTCCTA-1	Plasma	1.37841
001-011_R_COL_LP_5p_N1__AGGCCGTCATGGTTGT-1	Plasma	3.4107
001-011_R_COL_LP_5p_N1__CTAATGGTCTGGCGAC-1	Plasma	1.85073
001-011_R_COL_LP_5p_N1__AGGTCATTCTCTGAGA-1	Plasma	1.40119
001-011_R_COL_LP_5p_N1__TGCTGCTGTAACGTTC-1	Plasma	6.31327
001-011_R_COL_LP_5p_N1__TCTTTCCGTCGCGTGT-1	Plasma	1.92713
001-011_R_COL_LP_5p_N1__ATCTGCCTCTGCGACG-1	Plasma	4.30343
001-011_R_COL_LP_5p_N1__GGGCACTCAATCTACG-1	Plasma	2.75437
001-011_R_COL_LP_5p_N1__CAGCTAATCAGAGCTT-1	Plasma	3.0665
001-011_R_COL_LP_5p_N1__ACATCAGGTTGCCTCT-1	Plasma	4.27641
001-011_R_COL_LP_5p_N1__AAACGGGCACAAGACG-1	Plasma	1.59177
001-011_R_COL_LP_5p_N1__ACGGCCATCGTACCGG-1	Plasma	2.30937
001-011_R_COL_LP_5p_N1__GACGTGCTCTGCTTGC-1	Plasma	5.84787
001-011_R_COL_LP_5p_N1__CGCGGTACACGAGGTA-1	Plasma	4.51774
001-011_R_COL_LP_5p_N1__AATCGGTGTGGAAAGA-1	Plasma	1.55248
001-011_R_COL_LP_5p_N1__GCTGGGTCATTTCACT-1	Plasma	2.86815
001-011_R_COL_LP_5p_N1__ACGGGCTAGCATCATC-1	Plasma	0.615389
001-011_R_COL_LP_5p_N1__CGACTTCAGGCTATCT-1	Plasma	2.46718
001-011_R_COL_LP_5p_N1__AAGCCGCCATCACGAT-1	Plasma	4.72386
001-011_R_COL_LP_5p_N1__GGACATTGTAAGAGAG-1	Plasma	4.10596
001-011_R_COL_LP_5p_N1__TTTGGTTAGGACCACA-1	Plasma	3.20328
001-011_R_COL_LP_5p_N1__CCTATTACATGTTGAC-1	Plasma	0.551675
001-011_R_COL_LP_5p_N1__TCACGAATCCTATGTT-1	Plasma	2.33696
001-011_R_COL_LP_5p_N1__CACCAGGCATAGGATA-1	Plasma	1.34133
001-011_R_COL_LP_5p_N1__GCATGCGGTTAGATGA-1	Plasma	3.19201
001-011_R_COL_LP_5p_N1__GGAATAAGTCCTGCTT-1	Plasma	2.53828
001-011_R_COL_LP_5p_N1__CGACTTCCAGCTCGCA-1	Plasma	2.84121
001-011_R_COL_LP_5p_N1__CGGACTGGTTAGAACA-1	Plasma	3.69748
001-011_R_COL_LP_5p_N1__GACCAATAGTATCGAA-1	Plasma	7.00661
001-011_R_COL_LP_5p_N1__CGATGGCAGCGGATCA-1	Plasma	2.62458
001-011_R_COL_LP_5p_N1__ACACCGGAGCTCCTTC-1	Plasma	3.21139
001-011_R_COL_LP_5p_N1__GTACGTAGTGTGACGA-1	Plasma	1.68734
001-011_R_COL_LP_5p_N1__CTGCTGTAGTTAAGTG-1	Plasma	3.08361
001-011_R_COL_LP_5p_N1__TTTACTGCATGGGAAC-1	Plasma	3.86229
001-011_R_COL_LP_5p_N1__ATTCTACGTCACTTCC-1	Plasma	3.92869
001-011_R_COL_LP_5p_N1__GATTCAGGTTACCGAT-1	Plasma	5.09648
001-011_R_COL_LP_5p_N1__CCTATTAGTCCCTACT-1	Plasma	6.20605
001-011_R_COL_LP_5p_N1__TCACGAATCGGCGCAT-1	Plasma	5.2293
001-011_R_COL_LP_5p_N1__GACCTGGTCCCGACTT-1	Plasma	3.66587
001-011_R_COL_LP_5p_N1__TCACGAAAGTCATCCA-1	Plasma	4.83923
001-011_R_COL_LP_5p_N1__GTGGGTCCACCACGTG-1	Plasma	4.89469
001-011_R_COL_LP_5p_N1__TGACTAGGTTCGTTGA-1	Plasma	2.0607
001-011_R_COL_LP_5p_N1__TATTACCAGTTTGCGT-1	Plasma	6.32482
001-011_R_COL_LP_5p_N1__TCGCGAGCAGCGTTCG-1	Plasma	1.88785
001-011_R_COL_LP_5p_N1__CGCCAAGTCTCCAGGG-1	Plasma	5.24994
001-011_R_COL_LP_5p_N1__CTAACTTCAGTCAGAG-1	Plasma	3.11297
001-011_R_COL_LP_5p_N1__CTGAAACGTCGAACAG-1	Plasma	4.32454
001-011_R_COL_LP_5p_N1__CAAGTTGTCGAATCCA-1	Plasma	6.18867
001-011_R_COL_LP_5p_N1__GCATGATGTGTCCTCT-1	Plasma	4.8597
001-011_R_COL_LP_5p_N1__TCTTCGGAGATGTGTA-1	Plasma	0.98569
001-011_R_COL_LP_5p_N1__CCACCTATCCGTTGTC-1	Plasma	1.16647
001-011_R_COL_LP_5p_N1__GCTTGAAAGTGGTAAT-1	Plasma	0.700519
001-011_R_COL_LP_5p_N1__ACTGTCCCAAGCGCTC-1	Plasma	6.14967
001-011_R_COL_LP_5p_N1__CTCGGGATCACAATGC-1	Plasma	4.84432
001-011_R_COL_LP_5p_N1__TCCCGATCAGGGTACA-1	Plasma	1.36076
001-011_R_COL_LP_5p_N1__ACTTGTTCACCGAAAG-1	Plasma	4.03702
001-011_R_COL_LP_5p_N1__TCCCGATAGAGCTATA-1	Plasma	2.79124
001-011_R_COL_LP_5p_N1__CCACTACGTTATGTGC-1	Plasma	5.03629
001-011_R_COL_LP_5p_N1__CCCAGTTGTCACTGGC-1	Plasma	3.88322
001-011_R_COL_LP_5p_N1__TACCTATGTTGTCTTT-1	Plasma	3.77365
001-011_R_COL_LP_5p_N1__CTGCGGATCGTACCGG-1	Plasma	6.09509
001-011_R_COL_LP_5p_N1__GCATACAGTTAAGAAC-1	Plasma	6.2644
001-011_R_COL_LP_5p_N1__GGGTTGCAGCCCAACC-1	Plasma	2.81919
001-011_R_COL_LP_5p_N1__CGTCTACTCCACTGGG-1	Plasma	2.53983
001-011_R_COL_LP_5p_N1__CTGAAACGTGGACGAT-1	Plasma	3.44545
001-011_R_COL_LP_5p_N1__CGGAGTCTCCACTCCA-1	Plasma	5.06209
001-011_R_COL_LP_5p_N1__TGGTTAGGTTATTCTC-1	Plasma	1.97322
001-011_R_COL_LP_5p_N1__TCAGCTCCATTAGGCT-1	Plasma	1.87787
001-011_R_COL_LP_5p_N1__CGGAGTCAGGCTCATT-1	Plasma	1.90008
001-011_R_COL_LP_5p_N1__GGGACCTGTAGCTGCC-1	Plasma	1.86371
001-011_R_COL_LP_5p_N1__CTGAAGTCATACAGCT-1	Plasma	7.31451
001-011_R_COL_LP_5p_N1__CTCTACGAGATGCGAC-1	Plasma	5.11829
001-011_R_COL_LP_5p_N1__CTGTTTATCATGCATG-1	Plasma	3.45689
001-011_R_COL_LP_5p_N1__CTCGAAAAGGCAGGTT-1	Plasma	3.38836
001-011_R_COL_LP_5p_N1__AGTGAGGTCATACGGT-1	Plasma	3.65633
001-011_R_COL_LP_5p_N1__TAAGCGTAGCCACGCT-1	Plasma	4.16541
001-011_R_COL_LP_5p_N1__GATCAGTAGGTTACCT-1	Plasma	3.39563
001-011_R_COL_LP_5p_N1__ATCGAGTCAAGGTGTG-1	Plasma	4.45937
001-011_R_COL_LP_5p_N1__GCAGCCACATGTCGAT-1	Plasma	3.69632
001-011_R_COL_LP_5p_N1__GGGAGATGTTCCTCCA-1	Plasma	3.89541
001-011_R_COL_LP_5p_N1__GCGCAACAGCGATAGC-1	Plasma	1.73467
001-011_R_COL_LP_5p_N1__AGCAGCCAGTGCCATT-1	Plasma	2.85213
001-011_R_COL_LP_5p_N1__AGCTCTCAGTGGTAGC-1	Plasma	2.59697
001-011_R_COL_LP_5p_N1__AGTCTTTTCACTCCTG-1	Plasma	4.75115
001-011_R_COL_LP_5p_N1__CTACCCACAGACGTAG-1	Plasma	3.89606
001-011_R_COL_LP_5p_N1__TTCGGTCGTCCAACTA-1	Plasma	4.45001
001-011_R_COL_LP_5p_N1__TATCAGGCAGGTCTCG-1	Plasma	1.95743
001-011_R_COL_LP_5p_N1__TTATGCTGTAGCGATG-1	Plasma	5.2152
001-011_R_COL_LP_5p_N1__CGCGTTTAGAGCCTAG-1	Plasma	3.653
001-011_R_COL_LP_5p_N1__ACCAGTAGTTATGTGC-1	Plasma	2.6135
001-011_R_COL_LP_5p_N1__GATCGTAAGATGTCGG-1	Plasma	2.98885
001-011_R_COL_LP_5p_N1__GTATTCTAGCGTAATA-1	Plasma	4.59906
001-011_R_COL_LP_5p_N1__CAACCTCCATTTCACT-1	Plasma	5.19667
001-011_R_COL_LP_5p_N1__TTAACTCTCCTGCCAT-1	Plasma	2.22117
001-011_R_COL_LP_5p_N1__TGTGTTTGTCTTTCAT-1	Plasma	2.03125
001-011_R_COL_LP_5p_N1__AACACGTGTATTAGCC-1	Plasma	2.42767
001-011_R_COL_LP_5p_N1__GTTCTCGTCCACGTTC-1	Plasma	3.12856
001-011_R_COL_LP_5p_N1__CCGGTAGTCGAATGCT-1	Plasma	4.20439
001-011_R_COL_LP_5p_N1__AGCGTATTCTGCTGTC-1	Plasma	3.59798
001-011_R_COL_LP_5p_N1__ACGATACAGTGGAGAA-1	Plasma	2.50587
001-011_R_COL_LP_5p_N1__ATCATCTAGATCCCAT-1	Plasma	3.67308
001-011_R_COL_LP_5p_N1__TCAGCAAGTGATGCCC-1	Plasma	2.86249
001-011_R_COL_LP_5p_N1__TCCCGATAGATATGGT-1	Plasma	3.34748
001-011_R_COL_LP_5p_N1__CCACCTATCGAGCCCA-1	Plasma	5.48502
001-011_R_COL_LP_5p_N1__CACAGTAGTCAATGTC-1	Plasma	2.77017
001-011_R_COL_LP_5p_N1__AAGGTTCAGGCCCGTT-1	Plasma	0.426175
001-011_R_COL_LP_5p_N1__CAGCATAAGGACACCA-1	Plasma	1.01112
001-011_R_COL_LP_5p_N1__TCCACACTCACGATGT-1	Plasma	2.73638
001-011_R_COL_LP_5p_N1__ATCACGAGTCCTAGCG-1	Plasma	4.9121
001-011_R_COL_LP_5p_N1__CATGCCTTCTCTGCTG-1	Plasma	4.43115
001-011_R_COL_LP_5p_N1__CACATAGTCCTGCTTG-1	Plasma	4.0476
001-011_R_COL_LP_5p_N1__GGTGTTAAGATGTGGC-1	Plasma	3.46106
001-011_R_COL_LP_5p_N1__CACTCCAAGCACCGTC-1	Plasma	1.46459
001-011_R_COL_LP_5p_N1__TCTGAGAGTAGCGTAG-1	Plasma	3.90507
001-011_R_COL_LP_5p_N1__TGCGTGGGTAACGTTC-1	Plasma	4.81382
001-011_R_COL_LP_5p_N1__ACCAGTAAGAGACTTA-1	Plasma	7.0263
001-011_R_COL_LP_5p_N1__CGGCTAGTCTGGCGTG-1	Plasma	4.7723
001-011_R_COL_LP_5p_N1__AGCATACAGGCTAGAC-1	Plasma	4.79965
001-011_R_COL_LP_5p_N1__GATGAAAAGACCGGAT-1	Plasma	5.95026
001-011_R_COL_LP_5p_N1__GAACCTATCGTCGTTC-1	Plasma	1.40979
001-011_R_COL_LP_5p_N1__ATGTGTGAGGTGCTTT-1	Plasma	2.89216
001-011_R_COL_LP_5p_N1__GTCACAATCAAACAAG-1	Plasma	4.44228
001-011_R_COL_LP_5p_N1__AAAGTAGCAACCGCCA-1	Plasma	5.43224
001-011_R_COL_LP_5p_N1__GAAGCAGTCGATCCCT-1	Plasma	4.78899
001-011_R_COL_LP_5p_N1__TACACGAAGTGAAGTT-1	Plasma	5.49136
001-011_R_COL_LP_5p_N1__GTGCATAGTTGTCTTT-1	Plasma	4.6371
001-011_R_COL_LP_5p_N1__GCGCGATAGCTAGGCA-1	Plasma	2.31765
001-011_R_COL_LP_5p_N1__CAGAATCTCACTATTC-1	Plasma	2.74784
001-011_R_COL_LP_5p_N1__CGCTGGACAAGCCGTC-1	Plasma	2.03925
001-011_R_COL_LP_5p_N1__AACTCAGTCTGTGCAA-1	Plasma	6.61101
001-011_R_COL_LP_5p_N1__TAGTTGGGTGCACCAC-1	Plasma	2.23881
001-011_R_COL_LP_5p_N1__TCCCGATTCTTGCATT-1	Plasma	2.2268
001-011_R_COL_LP_5p_N1__AGCTCCTCATCCGTGG-1	Plasma	4.11203
001-011_R_COL_LP_5p_N1__AACTCTTCAGATGGCA-1	Plasma	3.55467
001-011_R_COL_LP_5p_N1__TGACAACGTCTTCTCG-1	Plasma	2.72677
001-011_R_COL_LP_5p_N1__TTCCCAGCATTCCTCG-1	Plasma	3.40869
001-011_R_COL_LP_5p_N1__GGATGTTTCGGCTACG-1	Plasma	-0.147219
001-011_R_COL_LP_5p_N1__ACCTTTAGTTCCAACA-1	Plasma	2.65641
001-011_R_COL_LP_5p_N1__AGCTCTCAGCGTGTCC-1	Plasma	1.83788
001-011_R_COL_LP_5p_N1__GCTCCTATCGTAGATC-1	Plasma	5.09729
001-011_R_COL_LP_5p_N1__TATCTCATCTCCAACC-1	Plasma	1.32528
001-011_R_COL_LP_5p_N1__CGGACTGGTCTAGTCA-1	Plasma	1.37415
001-011_R_COL_LP_5p_N1__TATCTCAGTTATCGGT-1	Plasma	2.30273
001-011_R_COL_LP_5p_N1__AGCAGCCGTCGCGTGT-1	Plasma	4.60076
001-011_R_COL_LP_5p_N1__GATTCAGTCGCGTTTC-1	Plasma	3.32693
001-011_R_COL_LP_5p_N1__ACGTCAATCAAGGTAA-1	Plasma	1.75438
001-011_R_COL_LP_5p_N1__ACCCACTTCAGAAATG-1	Plasma	2.20816
001-011_R_COL_LP_5p_N1__TGCGTGGCAGTATCTG-1	Plasma	4.20663
001-011_R_COL_LP_5p_N1__GCCTCTACACGACGAA-1	Plasma	5.24123
001-011_R_COL_LP_5p_N1__CTGAAGTTCCGAACGC-1	Plasma	5.20577
001-011_R_COL_LP_5p_N1__AAGTCTGAGCTGAACG-1	Plasma	1.86934
001-011_R_COL_LP_5p_N1__ACTGAGTGTCACTTCC-1	Plasma	2.74554
001-011_R_COL_LP_5p_N1__ATTCTACCAAGTACCT-1	Plasma	3.68567
001-011_R_COL_LP_5p_N1__CATCGGGTCCTTAATC-1	Plasma	4.90775
001-011_R_COL_LP_5p_N1__ACGCCAGTCGACGGAA-1	Plasma	3.31161
001-011_R_COL_LP_5p_N1__CAGTCCTTCGACAGCC-1	Plasma	5.9952
001-011_R_COL_LP_5p_N1__TCACGAAGTCCGAAGA-1	Plasma	2.28034
001-011_R_COL_LP_5p_N1__CCACTACGTTTCGCTC-1	Plasma	3.96234
001-011_R_COL_LP_5p_N1__CCTTCGACAGACGCCT-1	Plasma	4.25042
001-011_R_COL_LP_5p_N1__TCACAAGTCACGATGT-1	Plasma	3.92928
001-011_R_COL_LP_5p_N1__AACGTTGGTGCAACTT-1	Plasma	2.72659
001-011_R_COL_LP_5p_N1__GATGCTAGTCGGCATC-1	Plasma	5.28169
001-011_R_COL_LP_5p_N1__CAGTAACCAGGAACGT-1	Plasma	2.99183
001-011_R_COL_LP_5p_N1__CTGCTGTGTGGCGAAT-1	Plasma	2.7338
001-011_R_COL_LP_5p_N1__GAATAAGCACTTGGAT-1	Plasma	7.10542
001-011_R_COL_LP_5p_N1__CAAGATCCATAGAAAC-1	Plasma	4.44346
001-011_R_COL_LP_5p_N1__TAGAGCTTCACTTACT-1	Plasma	2.55671
001-011_R_COL_LP_5p_N1__CAGCTGGAGGCAGGTT-1	Plasma	3.51476
001-011_R_COL_LP_5p_N1__GTCAAGTTCGGTCTAA-1	Plasma	1.84089
001-011_R_COL_LP_5p_N1__CGCCAAGCAGCGTCCA-1	Plasma	4.77248
001-011_R_COL_LP_5p_N1__GTAGGCCAGGTGCTTT-1	Plasma	3.63489
001-011_R_COL_LP_5p_N1__CACAGGCAGTCAAGGC-1	Plasma	2.78513
001-011_R_COL_LP_5p_N1__GGTGCGTAGATGTGTA-1	Plasma	0.902813
001-011_R_COL_LP_5p_N1__ACACCAATCGCAAGCC-1	Plasma	2.90045
001-011_R_COL_LP_5p_N1__CGTCCATAGGTGATAT-1	Plasma	1.63754
001-011_R_COL_LP_5p_N1__CATGACAAGGAGTTGC-1	Plasma	0.769217
001-011_R_COL_LP_5p_N1__CCTACACCAGGTCCAC-1	Plasma	4.22308
001-011_R_COL_LP_5p_N1__GGTATTGGTACTCAAC-1	Plasma	2.9261
001-011_R_COL_LP_5p_N1__GCGCAGTAGAGTCTGG-1	Plasma	0.496048
001-011_R_COL_LP_5p_N1__GTCTTCGCATAGTAAG-1	Plasma	2.33563
001-011_R_COL_LP_5p_N1__GCTGCTTTCACATACG-1	Plasma	2.97863
001-011_R_COL_LP_5p_N1__TTAGGCAAGGCCATAG-1	Plasma	2.64084
001-011_R_COL_LP_5p_N1__ACTGCTCCAAACCTAC-1	Plasma	3.46248
001-011_R_COL_LP_5p_N1__GGCTCGATCAGAGACG-1	Plasma	4.64663
001-011_R_COL_LP_5p_N1__TAGAGCTTCATGCATG-1	Plasma	6.40636
001-011_R_COL_LP_5p_N1__GTATCTTTCCATGAGT-1	Plasma	4.89709
001-011_R_COL_LP_5p_N1__ATTGGACCAAGGACTG-1	Plasma	4.77741
001-011_R_COL_LP_5p_N1__GTCGTAAAGCCTATGT-1	Plasma	4.44049
001-011_R_COL_LP_5p_N1__GTCATTTTCCCGGATG-1	Plasma	5.19418
001-011_R_COL_LP_5p_N1__ATCTGCCAGAAGAAGC-1	Plasma	4.74261
001-011_R_COL_LP_5p_N1__GACGTTAAGTGCTGCC-1	Plasma	5.59797
001-011_R_COL_LP_5p_N1__CGTAGGCAGCTACCGC-1	Plasma	2.34421
001-011_R_COL_LP_5p_N1__GCACATACAGTGGGAT-1	Plasma	4.28614
001-011_R_COL_LP_5p_N1__CGTAGGCTCTGAGGGA-1	Plasma	4.1255
001-011_R_COL_LP_5p_N1__ACACCAAAGGCGACAT-1	Plasma	4.37087
001-011_R_COL_LP_5p_N1__TTGACTTGTAAGGGCT-1	Plasma	2.87554
001-011_R_COL_LP_5p_N1__CTACGTCCAAGTCTGT-1	Plasma	6.11014
001-011_R_COL_LP_5p_N1__CGGAGCTCAGCCTTTC-1	Plasma	3.96939
001-011_R_COL_LP_5p_N1__TTATGCTCAAGTAGTA-1	Plasma	1.86664
001-011_R_COL_LP_5p_N1__TGCCAAATCTTCTGGC-1	Plasma	3.87253
001-011_R_COL_LP_5p_N1__CTAGCCTAGCCCTAAT-1	Plasma	7.74333
001-011_R_COL_LP_5p_N1__CCACTACCAGGAATCG-1	Plasma	1.41638
001-011_R_COL_LP_5p_N1__CACACTCTCTTTAGGG-1	Plasma	3.74213
001-011_R_COL_LP_5p_N1__CGGTTAAAGGGTTCCC-1	Plasma	3.31509
001-011_R_COL_LP_5p_N1__TGACAACAGCTACCTA-1	Plasma	4.77939
001-011_R_COL_LP_5p_N1__ACACCAAGTACCAGTT-1	Plasma	0.826832
001-011_R_COL_LP_5p_N1__TAAGCGTCACACAGAG-1	Plasma	7.44828
001-011_R_COL_LP_5p_N1__TAGAGCTAGGGTGTTG-1	Plasma	4.03944
001-011_R_COL_LP_5p_N1__ATTACTCTCCAGTATG-1	Plasma	3.94729
001-011_R_COL_LP_5p_N1__GACGCGTTCGAATGGG-1	Plasma	5.48831
001-011_R_COL_LP_5p_N1__GTCATTTTCGTACGGC-1	Plasma	3.75971
001-011_R_COL_LP_5p_N1__TATCAGGTCCAATGGT-1	Plasma	2.34567
001-011_R_COL_LP_5p_N1__CCTTACGAGTGAAGTT-1	Plasma	3.74118
001-011_R_COL_LP_5p_N1__GACTGCGCACATGACT-1	Plasma	3.82413
001-011_R_COL_LP_5p_N1__GGCGACTAGTAACCCT-1	Plasma	3.10306
001-011_R_COL_LP_5p_N1__GATCGCGCACCATGTA-1	Plasma	1.7442
001-011_R_COL_LP_5p_N1__CATCGAAGTGCTTCTC-1	Plasma	3.83238
001-011_R_COL_LP_5p_N1__GAATGAACAAGACACG-1	Plasma	3.91697
001-011_R_COL_LP_5p_N1__GATCGATTCTAGCACA-1	Plasma	3.58363
001-011_R_COL_LP_5p_N1__CAGCGACGTATGAATG-1	Plasma	1.0953
001-011_R_COL_LP_5p_N1__TCTTCGGCATGCGCAC-1	Plasma	3.91261
001-011_R_COL_LP_5p_N1__GGGCATCAGTCGATAA-1	Plasma	3.66024
001-011_R_COL_LP_5p_N1__GGCTCGATCGTCACGG-1	Plasma	1.32777
001-011_R_COL_LP_5p_N1__ACGCAGCTCCTAAGTG-1	Plasma	3.94915
001-011_R_COL_LP_5p_N1__GTCGTAAGTAAGTAGT-1	Plasma	2.4545
001-011_R_COL_LP_5p_N1__ATCTGCCAGAAGGTGA-1	Plasma	3.56093
001-011_R_COL_LP_5p_N1__AGTGGGAAGTCCGGTC-1	Plasma	4.24109
001-011_R_COL_LP_5p_N1__CAAGAAAAGACTTGAA-1	Plasma	3.83445
001-011_R_COL_LP_5p_N1__CCAGCGACAGACGCAA-1	Plasma	2.16901
001-011_R_COL_LP_5p_N1__CATATGGGTGTAAGTA-1	Plasma	1.64252
001-011_R_COL_LP_5p_N1__AGAATAGGTAATCACC-1	Plasma	3.04006
001-011_R_COL_LP_5p_N1__TACTTACAGTGGGATC-1	Plasma	3.70802
001-011_R_COL_LP_5p_N1__ATTTCTGCACAGGTTT-1	Plasma	2.61372
001-011_R_COL_LP_5p_N1__GCTGCGATCTCGGACG-1	Plasma	2.29667
001-011_R_COL_LP_5p_N1__GCTGCAGTCGATGAGG-1	Plasma	3.22569
001-011_R_COL_LP_5p_N1__AAGGTTCGTCGCCATG-1	Plasma	5.68325
001-011_R_COL_LP_5p_N1__ACGGCCACATCTATGG-1	Plasma	4.0905
001-011_R_COL_LP_5p_N1__AAGACCTAGGGTATCG-1	Plasma	2.71336
001-011_R_COL_LP_5p_N1__GTCAAGTAGGCCCGTT-1	Plasma	0.286163
001-011_R_COL_LP_5p_N1__GCGGGTTTCATTTGGG-1	Plasma	1.96977
001-011_R_COL_LP_5p_N1__TTAACTCTCCGTTGTC-1	Plasma	1.24851
001-011_R_COL_LP_5p_N1__GATCGATTCATGCATG-1	Plasma	2.40899
001-011_R_COL_LP_5p_N1__TTCGAAGCATTTCAGG-1	Plasma	3.42962
001-011_R_COL_LP_5p_N1__CACCTTGCATGCAATC-1	Plasma	3.7482
001-011_R_COL_LP_5p_N1__AAATGCCAGCTTATCG-1	Plasma	2.14944
001-011_R_COL_LP_5p_N1__ATTTCTGGTTCGTCTC-1	Plasma	6.06905
001-011_R_COL_LP_5p_N1__GAAACTCTCTAGAGTC-1	Plasma	5.54922
001-011_R_COL_LP_5p_N1__GGCCGATAGCCTCGTG-1	Plasma	3.59014
001-011_R_COL_LP_5p_N1__GGGAATGAGCCGCCTA-1	Plasma	0.947209
001-011_R_COL_LP_5p_N1__TGGCTGGCACAACTGT-1	Plasma	4.38212
001-011_R_COL_LP_5p_N1__TTTATGCAGCGAAGGG-1	Plasma	0.939616
001-011_R_COL_LP_5p_N1__CCATGTCAGTCGTACT-1	Plasma	2.0891
001-011_R_COL_LP_5p_N1__TTGCCGTCACCTATCC-1	Plasma	3.25291
001-011_R_COL_LP_5p_N1__GTACTTTGTGTGGTTT-1	Plasma	4.27169
001-011_R_COL_LP_5p_N1__GTTCTCGTCAACACAC-1	Plasma	2.90526
001-011_R_COL_LP_5p_N1__TCACGAAAGTTCGCAT-1	Plasma	3.94866
001-011_R_COL_LP_5p_N1__AGAGCTTGTAATAGCA-1	Plasma	3.83605
001-011_R_COL_LP_5p_N1__AGTCTTTGTCCAAGTT-1	Plasma	4.77714
001-011_R_COL_LP_5p_N1__GCTTGAATCGTCGTTC-1	Plasma	3.93879
001-011_R_COL_LP_5p_N1__ATGAGGGCATCACGTA-1	Plasma	3.17739
001-011_R_COL_LP_5p_N1__TCACAAGAGTGCTGCC-1	Plasma	2.67523
001-011_R_COL_LP_5p_N1__TCGCGTTAGTGAAGTT-1	Plasma	2.0629
001-011_R_COL_LP_5p_N1__CTAAGACTCCAAATGC-1	Plasma	7.33079
001-011_R_COL_LP_5p_N1__TGCTACCTCCGTAGGC-1	Plasma	4.40131
001-011_R_COL_LP_5p_N1__AAGCCGCGTACCATCA-1	Plasma	0.361186
001-011_R_COL_LP_5p_N1__TGGGAAGAGTAGTGCG-1	Plasma	1.50857
001-011_R_COL_LP_5p_N1__GCAGCCATCGGAAATA-1	Plasma	3.52021
001-011_R_COL_LP_5p_N1__TGGCCAGCACTGTCGG-1	Plasma	0.66118
001-011_R_COL_LP_5p_N1__GTGAAGGTCCTTGACC-1	Plasma	2.39896
001-011_R_COL_LP_5p_N1__CCTACCAAGATGTGTA-1	Plasma	2.76042
001-011_R_COL_LP_5p_N1__ATCGAGTCACAAGCCC-1	Plasma	2.55535
001-011_R_COL_LP_5p_N1__TTGTAGGAGAAACCGC-1	Plasma	3.61115
001-011_R_COL_LP_5p_N1__CGTGAGCAGTACGACG-1	Plasma	2.0295
001-011_R_COL_LP_5p_N1__GATCGATCAGACACTT-1	Plasma	4.66177
001-011_R_COL_LP_5p_N1__GTAACGTCAGACACTT-1	Plasma	4.04062
001-011_R_COL_LP_5p_N1__TGCGTGGGTTCAGGCC-1	Plasma	3.70274
001-011_R_COL_LP_5p_N1__GCTCCTATCTAGCACA-1	Plasma	6.31374
001-011_R_COL_LP_5p_N1__TCGCGAGGTCCTCTTG-1	Plasma	3.41505
001-011_R_COL_LP_5p_N1__CATCCACCACCCATGG-1	Plasma	1.88234
001-011_R_COL_LP_5p_N1__CTCCTAGAGATGGCGT-1	Plasma	2.95808
001-011_R_COL_LP_5p_N1__CGTCAGGAGAGTAATC-1	Plasma	3.45416
001-011_R_COL_LP_5p_N1__TCGTAGAAGTCATGCT-1	Plasma	3.45524
001-011_R_COL_LP_5p_N1__GCATGCGTCTTGTTTG-1	Plasma	1.86861
001-011_R_COL_LP_5p_N1__CGTGTAAAGAGTGACC-1	Plasma	2.34034
001-011_R_COL_LP_5p_N1__GTCATTTCATCACGAT-1	Plasma	0.863256
001-011_R_COL_LP_5p_N1__CTTTGCGAGCTTCGCG-1	Plasma	3.29982
001-011_R_COL_LP_5p_N1__CTCGTCAAGGGAAACA-1	Plasma	2.75071
001-011_R_COL_LP_5p_N1__AGGTCCGCAGCTGCAC-1	Plasma	3.87235
001-011_R_COL_LP_5p_N1__TGGGAAGCAACACCCG-1	Plasma	3.05786
001-011_R_COL_LP_5p_N1__GTCACGGTCAATCTCT-1	Plasma	6.10762
001-011_R_COL_LP_5p_N1__CGATCGGAGTCTCCTC-1	Plasma	1.54338
001-011_R_COL_LP_5p_N1__CACATAGAGGGCTCTC-1	Plasma	7.93234
001-011_R_COL_LP_5p_N1__GACGCGTCAGTCACTA-1	Plasma	2.38092
001-011_R_COL_LP_5p_N1__GTTTCTAAGTCTTGCA-1	Plasma	2.02113
001-011_R_COL_LP_5p_N1__TCGTACCCACCAGTTA-1	Plasma	4.2828
001-011_R_COL_LP_5p_N1__ATTGGTGAGTCACGCC-1	Plasma	2.139
001-011_R_COL_LP_5p_N1__GCTGGGTGTACTCTCC-1	Plasma	2.62903
001-011_R_COL_LP_5p_N1__GGCAATTAGAGTAAGG-1	Plasma	7.07303
001-011_R_COL_LP_5p_N1__CATGACACAGCTCGCA-1	Plasma	4.82381
001-011_R_COL_LP_5p_N1__CTAGTGATCCGCATCT-1	Plasma	3.4687
001-011_R_COL_LP_5p_N1__CGTAGGCTCCCGACTT-1	Plasma	3.66012
001-011_R_COL_LP_5p_N1__TGGGCGTGTCATATGC-1	Plasma	1.81127
001-011_R_COL_LP_5p_N1__GATCAGTTCCTAAGTG-1	Plasma	3.48578
001-011_R_COL_LP_5p_N1__CTAGAGTCAGATCCAT-1	Plasma	7.31385
001-011_R_COL_LP_5p_N1__CCAGCGACACTGTGTA-1	Plasma	3.9426
001-011_R_COL_LP_5p_N1__CCTTCCCCACCCATGG-1	Plasma	-0.255944
001-011_R_COL_LP_5p_N1__TGGCGCAGTATGAATG-1	Plasma	4.3528
001-011_R_COL_LP_5p_N1__GGACAGAAGTTGTAGA-1	Plasma	3.71124
001-011_R_COL_LP_5p_N1__TCAGGTAGTGCACGAA-1	Plasma	5.58402
001-011_R_COL_LP_5p_N1__ACTGATGAGCCAGTAG-1	Plasma	4.60305
001-011_R_COL_LP_5p_N1__GGCCGATTCAGGCCCA-1	Plasma	3.38942
001-011_R_COL_LP_5p_N1__GACGGCTCAGCAGTTT-1	Plasma	2.92968
001-011_R_COL_LP_5p_N1__GCGCCAAAGGCATGGT-1	Plasma	3.85255
001-011_R_COL_LP_5p_N1__GAAATGACACTATCTT-1	Plasma	4.47763
001-011_R_COL_LP_5p_N1__TCTATTGGTTAGTGGG-1	Plasma	5.41085
001-011_R_COL_LP_5p_N1__AGTGGGACAACACCTA-1	Plasma	2.00216
001-011_R_COL_LP_5p_N1__GGTATTGTCGCTTAGA-1	Plasma	1.83808
001-011_R_COL_LP_5p_N1__ATTGGACCATTGGCGC-1	Plasma	6.22658
001-011_R_COL_LP_5p_N1__GGACAAGAGAATAGGG-1	Plasma	3.29235
001-011_R_COL_LP_5p_N1__CGCTATCTCCTGTACC-1	Plasma	0.0830943
001-011_R_COL_LP_5p_N1__GCTTCCAGTGATGCCC-1	Plasma	2.52464
001-011_R_COL_LP_5p_N1__TCATTACAGCGATAGC-1	Plasma	5.15024
001-011_R_COL_LP_5p_N1__ACCCACTGTCCGAGTC-1	Plasma	2.25032
001-011_R_COL_LP_5p_N1__GTCGGGTTCTCAAACG-1	Plasma	1.45058
001-011_R_COL_LP_5p_N1__GAACATCGTGTCGCTG-1	Plasma	2.74041
001-011_R_COL_LP_5p_N1__GGCCGATGTAGGCATG-1	Plasma	-0.035489
001-011_R_COL_LP_5p_N1__AGTGGGATCCAAACTG-1	Plasma	2.63826
001-011_R_COL_LP_5p_N1__TTTGGTTCAAGCGTAG-1	Plasma	3.90413
001-011_R_COL_LP_5p_N1__ACGCAGCTCGCAAACT-1	Plasma	6.00472
001-011_R_COL_LP_5p_N1__CTGCCTATCCCGGATG-1	Plasma	4.84222
001-011_R_COL_LP_5p_N1__CGCTATCCACCGAATT-1	Plasma	4.07439
001-011_R_COL_LP_5p_N1__ACGATACGTCTTCGTC-1	Plasma	0.628496
001-011_R_COL_LP_5p_N1__TGCGGGTAGTCGTTTG-1	Plasma	2.768
001-011_R_COL_LP_5p_N1__AAGTCTGAGATGGCGT-1	Plasma	1.97528
001-011_R_COL_LP_5p_N1__TCTATTGGTTACCAGT-1	Plasma	1.65825
001-011_R_COL_LP_5p_N1__GCATGTAGTTATCACG-1	Plasma	4.11238
001-011_R_COL_LP_5p_N1__GAAGCAGTCGTCCAGG-1	Plasma	2.83515
001-011_R_COL_LP_5p_N1__TTCTTAGAGCAGGCTA-1	Plasma	4.62165
001-011_R_COL_LP_5p_N1__CGTCCATCAAGTCTAC-1	Plasma	2.58934
001-011_R_COL_LP_5p_N1__TATCTCAGTTACTGAC-1	Plasma	2.45843
001-011_R_COL_LP_5p_N1__CCTTCGAAGCTCCTCT-1	Plasma	4.08943
001-011_R_COL_LP_5p_N1__ATCTACTTCGGCCGAT-1	Plasma	3.55144
001-011_R_COL_LP_5p_N1__CGTTGGGCATTAGGCT-1	Plasma	2.67664
001-011_R_COL_LP_5p_N1__CTAGCCTTCACCATAG-1	Plasma	4.95546
001-011_R_COL_LP_5p_N1__AACTTTCGTAGCACGA-1	Plasma	3.12824
001-011_R_COL_LP_5p_N1__ATAAGAGCATGGATGG-1	Plasma	6.15424
001-011_R_COL_LP_5p_N1__GCATGTATCCTAGTGA-1	Plasma	5.11266
001-011_R_COL_LP_5p_N1__TGGGAAGCACCAACCG-1	Plasma	3.34671
001-011_R_COL_LP_5p_N1__GATGAAATCAACTCTT-1	Plasma	0.797886
001-011_R_COL_LP_5p_N1__GAGGTGATCTGCTTGC-1	Plasma	2.53175
001-011_R_COL_LP_5p_N1__AGCTCTCGTAGCTGCC-1	Plasma	4.66294
001-011_R_COL_LP_5p_N1__GTTTCTAAGTACATGA-1	Plasma	3.67153
001-011_R_COL_LP_5p_N1__GCCAAATTCTCAAGTG-1	Plasma	0.921991
001-011_R_COL_LP_5p_N1__GTTCTCGGTAAGTGTA-1	Plasma	2.48668
001-011_R_COL_LP_5p_N1__CTACCCAAGTCCGGTC-1	Plasma	4.56238
001-011_R_COL_LP_5p_N1__GATCAGTTCCAGAAGG-1	Plasma	0.407107
001-011_R_COL_LP_5p_N1__TTAACTCAGGCTAGAC-1	Plasma	3.81576
001-011_R_COL_LP_5p_N1__GAACATCCAGGTTTCA-1	Plasma	3.45251
001-011_R_COL_LP_5p_N1__TCAGGATCAAAGGAAG-1	Plasma	4.69203
001-011_R_COL_LP_5p_N1__ACACCGGTCATGTCTT-1	Plasma	2.8743
001-011_R_COL_LP_5p_N1__CGGGTCATCTTACCTA-1	Plasma	6.11887
001-011_R_COL_LP_5p_N1__CGTTCTGGTTACGCGC-1	Plasma	3.78578
001-011_R_COL_LP_5p_N1__CTAGCCTCAACTGGCC-1	Plasma	5.55706
001-011_R_COL_LP_5p_N1__GGCGACTGTGGACGAT-1	Plasma	5.22679
001-011_R_COL_LP_5p_N1__GGACATTTCCTAGTGA-1	Plasma	3.49442
001-011_R_COL_LP_5p_N1__AGTTGGTCATTTCACT-1	Plasma	1.40987
001-011_R_COL_LP_5p_N1__AAAGTAGTCGGCATCG-1	Plasma	2.98833
001-011_R_COL_LP_5p_N1__GATGAGGAGTACACCT-1	Plasma	3.54733
001-011_R_COL_LP_5p_N1__CGCTTCAGTCGGATCC-1	Plasma	1.99483
001-011_R_COL_LP_5p_N1__AGAATAGCACCGTTGG-1	Plasma	5.21546
001-011_R_COL_LP_5p_N1__CACATTTCAGTAAGAT-1	Plasma	4.43821
001-011_R_COL_LP_5p_N1__CGAACATCACCAGGCT-1	Plasma	3.63576
001-011_R_COL_LP_5p_N1__CGTGTAAAGAAGGGTA-1	Plasma	3.72912
001-011_R_COL_LP_5p_N1__CAGCTGGTCATTGCGA-1	Plasma	2.31913
001-011_R_COL_LP_5p_N1__CTGTTTACACCGAATT-1	Plasma	1.74779
001-011_R_COL_LP_5p_N1__CTCGTCATCGTCTGAA-1	Plasma	3.87578
001-011_R_COL_LP_5p_N1__CAGCGACCAGTCGTGC-1	Plasma	1.91952
001-011_R_COL_LP_5p_N1__GACACGCAGGGATACC-1	Plasma	4.21625
001-011_R_COL_LP_5p_N1__CCTTCCCAGTATCTCG-1	Plasma	3.69012
001-011_R_COL_LP_5p_N1__GTACTTTAGTCAATAG-1	Plasma	1.41873
001-011_R_COL_LP_5p_N1__ACACTGAAGGCTCAGA-1	Plasma	3.53163
001-011_R_COL_LP_5p_N1__CAACTAGAGGTGACCA-1	Plasma	2.71732
001-011_R_COL_LP_5p_N1__GGTATTGAGCGATAGC-1	Plasma	5.41484
001-011_R_COL_LP_5p_N1__CTACGTCCATCGGACC-1	Plasma	1.52973
001-011_R_COL_LP_5p_N1__TAAGTGCGTAGGGTAC-1	Plasma	3.39342
001-011_R_COL_LP_5p_N1__CTTGGCTAGAGGGCTT-1	Plasma	4.27768
001-011_R_COL_LP_5p_N1__CTCATTAGTCCTGCTT-1	Plasma	3.31693
001-011_R_COL_LP_5p_N1__AAAGCAAAGTACGTTC-1	Plasma	5.00664
001-011_R_COL_LP_5p_N1__AAACCTGTCTCCTATA-1	Plasma	3.46572
001-011_R_COL_LP_5p_N1__CTACATTCACATCTTT-1	Plasma	3.44176
001-011_R_COL_LP_5p_N1__CGTTCTGAGGGTTCCC-1	Plasma	2.41363
001-011_R_COL_LP_5p_N1__AGGCCACCACATGGGA-1	Plasma	5.41456
001-011_R_COL_LP_5p_N1__ATTACTCAGCAGCCTC-1	Plasma	1.54596
001-011_R_COL_LP_5p_N1__TACCTATGTAAGTAGT-1	Plasma	2.54363
001-011_R_COL_LP_5p_N1__CCACCTAAGAGTCGGT-1	Plasma	0.514957
001-011_R_COL_LP_5p_N1__AGCAGCCCAGTGACAG-1	Plasma	4.72273
001-011_R_COL_LP_5p_N1__ACGATGTTCTTCGGTC-1	Plasma	5.83819
001-011_R_COL_LP_5p_N1__CGCTATCCACAGGAGT-1	Plasma	1.59266
001-011_R_COL_LP_5p_N1__ACGAGGACATCGTCGG-1	Plasma	1.98497
001-011_R_COL_LP_5p_N1__ACGCCAGTCAGCTGGC-1	Plasma	2.81571
001-011_R_COL_LP_5p_N1__CGCTGGAGTTGGGACA-1	Plasma	0.174144
001-011_R_COL_LP_5p_N1__CGAGCACCAGCGTTCG-1	Plasma	3.48839
001-011_R_COL_LP_5p_N1__CTCACACTCTCACATT-1	Plasma	6.95843
001-011_R_COL_LP_5p_N1__CTCGGGAGTAAACCTC-1	Plasma	3.40964
001-011_R_COL_LP_5p_N1__TTATGCTGTTCACGGC-1	Plasma	4.23794
001-011_R_COL_LP_5p_N1__TGCTGCTGTTTAGCTG-1	Plasma	5.43276
001-011_R_COL_LP_5p_N1__CCTTACGCAAACCCAT-1	Plasma	2.58136
001-011_R_COL_LP_5p_N1__CTCAGAATCCCTGACT-1	Plasma	2.34413
001-011_R_COL_LP_5p_N1__AGGCCGTCACCTCGTT-1	Plasma	0.266975
001-011_R_COL_LP_5p_N1__CAGAGAGAGAGTACCG-1	Plasma	3.89588
001-011_R_COL_LP_5p_N1__AACTGGTCAATACGCT-1	Plasma	4.6624
001-011_R_COL_LP_5p_N1__CATGACAGTCATGCCG-1	Plasma	6.08542
001-011_R_COL_LP_5p_N1__ATTCTACTCCGTTGTC-1	Plasma	6.16807
001-011_R_COL_LP_5p_N1__TACGGTATCGTGACAT-1	Plasma	2.0147
001-011_R_COL_LP_5p_N1__CTGCTGTCAGCTGTGC-1	Plasma	3.25448
001-011_R_COL_LP_5p_N1__CTCGGAGTCATCTGCC-1	Plasma	6.2733
001-011_R_COL_LP_5p_N1__AAGTCTGTCGCTTGTC-1	Plasma	0.593307
001-011_R_COL_LP_5p_N1__CCACGGATCCGCGTTT-1	Plasma	2.25592
001-011_R_COL_LP_5p_N1__TTTGTCAAGCTACCGC-1	Plasma	3.32647
001-011_R_COL_LP_5p_N1__TATCTCAGTTGGTGGA-1	Plasma	5.81464
001-011_R_COL_LP_5p_N1__ACAGCCGGTTGGGACA-1	Plasma	3.13079
001-011_R_COL_LP_5p_N1__CCTAGCTAGTCATGCT-1	Plasma	1.07136
001-011_R_COL_LP_5p_N1__ATTGGACAGAGCTGCA-1	Plasma	1.04917
001-011_R_COL_LP_5p_N1__GCGACCAAGTTAAGTG-1	Plasma	1.6624
001-011_R_COL_LP_5p_N1__CAGCATACAGCTCGAC-1	Plasma	4.33144
001-011_R_COL_LP_5p_N1__GGGCACTTCTGTCAAG-1	Plasma	2.13773
001-011_R_COL_LP_5p_N1__TGAGCCGTCAAGGCTT-1	Plasma	4.5374
001-011_R_COL_LP_5p_N1__AGAATAGTCGGAAATA-1	Plasma	4.40991
001-011_R_COL_LP_5p_N1__ACCAGTAGTATTCTCT-1	Plasma	2.02022
001-011_R_COL_LP_5p_N1__CAGTAACAGCCAACAG-1	Plasma	1.13406
001-011_R_COL_LP_5p_N1__CGGGTCAAGTTAAGTG-1	Plasma	4.62307
001-011_R_COL_LP_5p_N1__CTGATAGTCCGTACAA-1	Plasma	4.80732
001-011_R_COL_LP_5p_N1__CTAGAGTCATTGGCGC-1	Plasma	2.63838
001-011_R_COL_LP_5p_N1__GCAGTTACAACACCCG-1	Plasma	4.83679
001-011_R_COL_LP_5p_N1__TTGTAGGGTACTCGCG-1	Plasma	6.81209
001-011_R_COL_LP_5p_N1__TCAGGTAGTAGGCTGA-1	Plasma	4.40144
001-011_R_COL_LP_5p_N1__TCCCGATTCCAGGGCT-1	Plasma	0.415156
001-011_R_COL_LP_5p_N1__ACGTCAACACTGAAGG-1	Plasma	3.89106
001-011_R_COL_LP_5p_N1__GAACGGATCTACCTGC-1	Plasma	4.44236
001-011_R_COL_LP_5p_N1__GTCACGGAGCGGCTTC-1	Plasma	4.30858
001-011_R_COL_LP_5p_N1__CGGCTAGAGCTTTGGT-1	Plasma	2.79738
001-011_R_COL_LP_5p_N1__CCAGCGATCAGGCGAA-1	Plasma	6.90887
001-011_R_COL_LP_5p_N1__ACGAGGAAGATGGGTC-1	Plasma	3.6195
001-011_R_COL_LP_5p_N1__CGAGAAGCATCTGGTA-1	Plasma	2.68327
001-011_R_COL_LP_5p_N1__ACTGAACAGTCTCAAC-1	Plasma	4.23761
001-011_R_COL_LP_5p_N1__CGGACTGCAAAGGTGC-1	Plasma	2.67425
001-011_R_COL_LP_5p_N1__AAGACCTAGCTCCTTC-1	Plasma	3.87564
001-011_R_COL_LP_5p_N1__GTCACAACACGGTAGA-1	Plasma	5.69267
001-011_R_COL_LP_5p_N1__GTGCTTCTCGTACGGC-1	Plasma	3.55737
001-011_R_COL_LP_5p_N1__TCTGAGATCGAATCCA-1	Plasma	4.8858
001-011_R_COL_LP_5p_N1__CCTTACGCATGTAGTC-1	Plasma	2.99933
001-011_R_COL_LP_5p_N1__TGGCGCAGTCCCTTGT-1	Plasma	4.19618
001-011_R_COL_LP_5p_N1__TGCTACCTCGCCAAAT-1	Plasma	2.91085
001-011_R_COL_LP_5p_N1__GGATGTTGTCTGGTCG-1	Plasma	1.77111
001-011_R_COL_LP_5p_N1__AATCCAGTCGGCCGAT-1	Plasma	1.71679
001-011_R_COL_LP_5p_N1__ATTCTACTCTGCCCTA-1	Plasma	4.3363
001-011_R_COL_LP_5p_N1__TCAATCTAGCACGCCT-1	Plasma	1.73075
001-011_R_COL_LP_5p_N1__CAGGTGCCACCAGCAC-1	Plasma	2.563
001-011_R_COL_LP_5p_N1__TTGCGTCAGGTACTCT-1	Plasma	2.5486
001-011_R_COL_LP_5p_N1__CGCTGGAAGTACGATA-1	Plasma	3.14285
001-011_R_COL_LP_5p_N1__GGTGTTAGTTACCAGT-1	Plasma	1.53447
001-011_R_COL_LP_5p_N1__CAGTAACGTCTTCGTC-1	Plasma	5.69044
001-011_R_COL_LP_5p_N1__CCATGTCAGTACTTGC-1	Plasma	6.14823
001-011_R_COL_LP_5p_N1__ATCTGCCTCTTAGAGC-1	Plasma	2.4645
001-011_R_COL_LP_5p_N1__CATGCCTAGTGTGGCA-1	Plasma	4.62054
001-011_R_COL_LP_5p_N1__ACGCCAGGTGGACGAT-1	Plasma	2.83748
001-011_R_COL_LP_5p_N1__CGGACTGAGGGAACGG-1	Plasma	3.73294
001-011_R_COL_LP_5p_N1__GATGAGGTCAGCGACC-1	Plasma	3.73577
001-011_R_COL_LP_5p_N1__CCTTTCTCATGCCACG-1	Plasma	2.33995
001-011_R_COL_LP_5p_N1__AGACGTTCAGCGTAAG-1	Plasma	2.16498
001-011_R_COL_LP_5p_N1__TTTGGTTCACGTCTCT-1	Plasma	1.96412
001-011_R_COL_LP_5p_N1__CTAGCCTTCCATTCTA-1	Plasma	4.38899
001-011_R_COL_LP_5p_N1__GTAACTGGTAGTACCT-1	Plasma	2.89592
001-011_R_COL_LP_5p_N1__TTCTCCTAGGGAGTAA-1	Plasma	5.91419
001-011_R_COL_LP_5p_N1__GGGCACTAGACCACGA-1	Plasma	1.4281
001-011_R_COL_LP_5p_N1__CAGAATCGTGGTCTCG-1	Plasma	2.78742
001-011_R_COL_LP_5p_N1__CCCTCCTGTACCAGTT-1	Plasma	5.61763
001-011_R_COL_LP_5p_N1__CCTACACAGAAGGTTT-1	Plasma	0.941484
001-011_R_COL_LP_5p_N1__TCATTTGAGTTAGGTA-1	Plasma	3.95818
001-011_R_COL_LP_5p_N1__GATGCTAAGTACATGA-1	Plasma	5.32131
001-011_R_COL_LP_5p_N1__TGATTTCCATCTCCCA-1	Plasma	0.539501
001-011_R_COL_LP_5p_N1__TTAGGCAAGTCTCGGC-1	Plasma	3.37477
001-011_R_COL_LP_5p_N1__GGGTTGCTCTTCTGGC-1	Plasma	3.22914
001-011_R_COL_LP_5p_N1__GGGTTGCTCCTTTACA-1	Plasma	5.10467
001-011_R_COL_LP_5p_N1__ACGAGGACAAGCCTAT-1	Plasma	0.691841
001-011_R_COL_LP_5p_N1__CGAATGTCACGGCCAT-1	Plasma	4.32694
001-011_R_COL_LP_5p_N1__CGATCGGGTTAAGAAC-1	Plasma	5.38624
001-011_R_COL_LP_5p_N1__GTTTCTATCTTTACAC-1	Plasma	5.81573
001-011_R_COL_LP_5p_N1__CCTTCGAAGGAACTGC-1	Plasma	2.54665
001-011_R_COL_LP_5p_N1__CATCGAAGTCTACCTC-1	Plasma	4.32567
001-011_R_COL_LP_5p_N1__CCATTCGAGAGCTGGT-1	Plasma	4.39716
001-011_R_COL_LP_5p_N1__AGAGCGACACGAGGTA-1	Plasma	5.6855
001-011_R_COL_LP_5p_N1__ATCGAGTAGCGTGTCC-1	Plasma	1.95931
001-011_R_COL_LP_5p_N1__CCCAATCAGTTCGCAT-1	Plasma	3.62393
001-011_R_COL_LP_5p_N1__TACAGTGAGGCGCTCT-1	Plasma	2.08437
001-011_R_COL_LP_5p_N1__CAAGAAAAGTGAACGC-1	Plasma	2.73373
001-011_R_COL_LP_5p_N1__AAGGCAGCATATGGTC-1	Plasma	6.10758
001-011_R_COL_LP_5p_N1__GGCTGGTCAAGTAATG-1	Plasma	7.74219
001-011_R_COL_LP_5p_N1__ACTTTCATCGTGGTCG-1	Plasma	5.01551
001-011_R_COL_LP_5p_N1__TGGTTAGTCTGTACGA-1	Plasma	2.52914
001-011_R_COL_LP_5p_N1__CTAATGGTCCCACTTG-1	Plasma	5.03047
001-011_R_COL_LP_5p_N1__CTTGGCTAGTAGTGCG-1	Plasma	2.20027
001-011_R_COL_LP_5p_N1__CTGCCTAGTTTGCATG-1	Plasma	3.82032
001-011_R_COL_LP_5p_N1__GTATTCTGTGTCTGAT-1	Plasma	0.279693
001-011_R_COL_LP_5p_N1__CTCTAATGTGGTAACG-1	Plasma	3.53089
001-011_R_COL_LP_5p_N1__AGGGTGAAGATGTAAC-1	Plasma	4.21905
001-011_R_COL_LP_5p_N1__GGAAAGCCAGGTTTCA-1	Plasma	6.04003
001-011_R_COL_LP_5p_N1__TTGCGTCTCACTGGGC-1	Plasma	0.764989
001-011_R_COL_LP_5p_N1__ACTTTCAGTCGCTTTC-1	Plasma	3.21963
001-011_R_COL_LP_5p_N1__CGAACATTCAATCACG-1	Plasma	2.65588
001-011_R_COL_LP_5p_N1__AGTGGGATCTGACCTC-1	Plasma	2.68671
001-011_R_COL_LP_5p_N1__GGACAGATCCATGAAC-1	Plasma	6.19856
001-011_R_COL_LP_5p_N1__AAGCCGCGTCGATTGT-1	Plasma	3.5923
001-011_R_COL_LP_5p_N1__CACACCTCATGCCTTC-1	Plasma	-0.00509205
001-011_R_COL_LP_5p_N1__GACAGAGAGTAGATGT-1	Plasma	2.43466
001-011_R_COL_LP_5p_N1__CGATGTATCTTGTCAT-1	Plasma	3.05454
001-011_R_COL_LP_5p_N1__CCGGGATAGGCTACGA-1	Plasma	5.26133
001-011_R_COL_LP_5p_N1__ACCTTTAGTAGTACCT-1	Plasma	3.77671
001-011_R_COL_LP_5p_N1__TAGTGGTAGGGTTCCC-1	Plasma	4.78417
001-011_R_COL_LP_5p_N1__TGACTTTCATTTGCTT-1	Plasma	4.24564
001-011_R_COL_LP_5p_N1__CTCCTAGCATACAGCT-1	Plasma	1.67237
001-011_R_COL_LP_5p_N1__GACGCGTGTCTAAAGA-1	Plasma	3.13084
001-011_R_COL_LP_5p_N1__TTTATGCAGCAACGGT-1	Plasma	1.35639
001-011_R_COL_LP_5p_N1__ATAACGCCAATAGAGT-1	Plasma	1.57851
001-011_R_COL_LP_5p_N1__CATATTCCACGGCGTT-1	Plasma	4.95625
001-011_R_COL_LP_5p_N1__CAGGTGCAGTGGACGT-1	Plasma	1.17659
001-011_R_COL_LP_5p_N1__CAGCATACACGAAATA-1	Plasma	4.66139
001-011_R_COL_LP_5p_N1__GTGCATATCTTGCAAG-1	Plasma	2.77607
001-011_R_COL_LP_5p_N1__GACGGCTTCGTTTGCC-1	Plasma	4.24287
001-011_R_COL_LP_5p_N1__TTCTTAGGTCTTGATG-1	Plasma	4.74705
001-011_R_COL_LP_5p_N1__TTCTCAACATGGGACA-1	Plasma	3.27219
001-011_R_COL_LP_5p_N1__ATGGGAGTCTCATTCA-1	Plasma	2.83334
001-011_R_COL_LP_5p_N1__GAAACTCAGAACTCGG-1	Plasma	1.90595
001-011_R_COL_LP_5p_N1__CCGGGATTCTCCTATA-1	Plasma	1.65874
001-011_R_COL_LP_5p_N1__GGCGTGTTCCGTAGGC-1	Plasma	1.60223
001-011_R_COL_LP_5p_N1__TGTGTTTGTACTCTCC-1	Plasma	2.96658
001-011_R_COL_LP_5p_N1__GACTGCGCACGAGGTA-1	Plasma	2.52123
001-011_R_COL_LP_5p_N1__AGCGTCGCACCCAGTG-1	Plasma	3.72788
001-011_R_COL_LP_5p_N1__TAAGAGAAGTAGGCCA-1	Plasma	2.00171
001-011_R_COL_LP_5p_N1__CCTACACAGAGTACAT-1	Plasma	1.33924
001-011_R_COL_LP_5p_N1__CACAGTATCTCAAACG-1	Plasma	1.30035
001-011_R_COL_LP_5p_N1__AGCGGTCGTAAATGTG-1	Plasma	4.13251
001-011_R_COL_LP_5p_N1__CTTAACTAGTCCTCCT-1	Plasma	2.38874
001-011_R_COL_LP_5p_N1__AAGGAGCAGATAGGAG-1	Plasma	5.44864
001-011_R_COL_LP_5p_N1__GGGATGAGTTTGTTTC-1	Plasma	5.62993
001-011_R_COL_LP_5p_N1__TCCCGATGTTACTGAC-1	Plasma	4.84059
001-011_R_COL_LP_5p_N1__GTAGTCACAGTTTACG-1	Plasma	4.16358
001-011_R_COL_LP_5p_N1__GTGTGCGTCCAACCAA-1	Plasma	4.62463
001-011_R_COL_LP_5p_N1__CGGCTAGAGGATGGAA-1	Plasma	4.06652
001-011_R_COL_LP_5p_N1__CATCGGGGTATCTGCA-1	Plasma	3.26343
001-011_R_COL_LP_5p_N1__CAGAGAGGTACCGAGA-1	Plasma	1.44166
001-011_R_COL_LP_5p_N1__GTACGTAAGTCATGCT-1	Plasma	2.64311
001-011_R_COL_LP_5p_N1__ATTATCCCAGCGTTCG-1	Plasma	7.50083
001-011_R_COL_LP_5p_N1__GCTCTGTAGAATAGGG-1	Plasma	5.85334
001-011_R_COL_LP_5p_N1__CGAATGTTCGAGGTAG-1	Plasma	5.13603
001-011_R_COL_LP_5p_N1__CTCTACGAGCAGGTCA-1	Plasma	4.71089
001-011_R_COL_LP_5p_N1__GTCCTCAGTCGAGTTT-1	Plasma	4.53689
001-011_R_COL_LP_5p_N1__CAGTCCTAGCTAGTGG-1	Plasma	6.03997
001-011_R_COL_LP_5p_N1__AAAGATGGTCCAGTTA-1	Plasma	2.93233
001-011_R_COL_LP_5p_N1__ACGCCAGAGGATATAC-1	Plasma	2.95584
001-011_R_COL_LP_5p_N1__TTCGAAGGTTTCGCTC-1	Plasma	4.43597
001-011_R_COL_LP_5p_N1__AGCGTCGCACCGGAAA-1	Plasma	2.42253
001-011_R_COL_LP_5p_N1__ACGGGCTTCCCTAATT-1	Plasma	4.22571
001-011_R_COL_LP_5p_N1__TCTCTAAAGTCGTACT-1	Plasma	4.27844
001-011_R_COL_LP_5p_N1__TATGCCCAGTGGAGAA-1	Plasma	2.10246
001-011_R_COL_LP_5p_N1__CAGATCATCTGCGTAA-1	Plasma	5.40775
001-011_R_COL_LP_5p_N1__AAGGAGCAGGGTCTCC-1	Plasma	4.20197
001-011_R_COL_LP_5p_N1__GACCAATAGGGTATCG-1	Plasma	3.36128
001-011_R_COL_LP_5p_N1__GGAGCAATCCTAGTGA-1	Plasma	2.80637
001-011_R_COL_LP_5p_N1__ACCTTTATCCAGATCA-1	Plasma	1.81958
001-011_R_COL_LP_5p_N1__TCTATTGGTTATGTGC-1	Plasma	6.37637
001-011_R_COL_LP_5p_N1__ATAAGAGCAATCACAC-1	Plasma	5.08671
001-011_R_COL_LP_5p_N1__GACAGAGAGGTGATAT-1	Plasma	7.43724
001-011_R_COL_LP_5p_N1__AAGGAGCTCCGTCATC-1	Plasma	4.12187
001-011_R_COL_LP_5p_N1__TCAGGATGTTGTTTGG-1	Plasma	3.6222
001-011_R_COL_LP_5p_N1__GCAGTTATCGACCAGC-1	Plasma	5.96293
001-011_R_COL_LP_5p_N1__CATTATCTCTAGCACA-1	Plasma	1.98004
001-011_R_COL_LP_5p_N1__CTTACCGTCCAGGGCT-1	Plasma	3.29389
001-011_R_COL_LP_5p_N1__GGCAATTAGATGTAAC-1	Plasma	1.31337
001-011_R_COL_LP_5p_N1__AAGGTTCCACATTTCT-1	Plasma	0.387125
001-011_R_COL_LP_5p_N1__AATCGGTAGCTAACAA-1	Plasma	4.02141
001-011_R_COL_LP_5p_N1__GTCACGGAGGCTCAGA-1	Plasma	2.14247
001-011_R_COL_LP_5p_N1__CATATTCCACAGGCCT-1	Plasma	4.38993
001-011_R_COL_LP_5p_N1__AACTCCCGTGAGGCTA-1	Plasma	4.29606
001-011_R_COL_LP_5p_N1__AGGGAGTCAATTCCTT-1	Plasma	2.80171
001-011_R_COL_LP_5p_N1__CTCTGGTCAGTTAACC-1	Plasma	4.4584
001-011_R_COL_LP_5p_N1__GTATTCTGTCTAGCCG-1	Plasma	1.56247
001-011_R_COL_LP_5p_N1__GGGCATCTCCAAGTAC-1	Plasma	2.73966
001-011_R_COL_LP_5p_N1__GTTACAGGTCTCCCTA-1	Plasma	1.09922
001-011_R_COL_LP_5p_N1__GGGTCTGAGTTGAGTA-1	Plasma	3.88379
001-011_R_COL_LP_5p_N1__CGACTTCGTAAACACA-1	Plasma	-0.300686
001-011_R_COL_LP_5p_N1__GTCACGGTCTGAGGGA-1	Plasma	2.70424
001-011_R_COL_LP_5p_N1__ATTCTACTCTGCTTGC-1	Plasma	4.14784
001-011_R_COL_LP_5p_N1__CGTGTAACAGACAAGC-1	Plasma	0.755388
001-011_R_COL_LP_5p_N1__AAACGGGAGGCTCATT-1	Plasma	0.0940099
001-011_R_COL_LP_5p_N1__TTGCCGTTCCAAACTG-1	Plasma	2.67879
001-011_R_COL_LP_5p_N1__TATCAGGAGCGTAATA-1	Plasma	2.71971
001-011_R_COL_LP_5p_N1__TCACAAGCACAGGTTT-1	Plasma	3.44893
001-011_R_COL_LP_5p_N1__GGTATTGGTGTCAATC-1	Plasma	1.1886
001-011_R_COL_LP_5p_N1__TGAGAGGAGTACATGA-1	Plasma	1.05053
001-011_R_COL_LP_5p_N1__AGATTGCGTGCTTCTC-1	Plasma	4.00722
001-011_R_COL_LP_5p_N1__CATCAAGCAGCTCGCA-1	Plasma	4.98208
001-011_R_COL_LP_5p_N1__CTGCTGTCAAGGTGTG-1	Plasma	2.40444
001-011_R_COL_LP_5p_N1__GTGCATACAGATTGCT-1	Plasma	3.73063
001-011_R_COL_LP_5p_N1__AACTGGTGTCTTCAAG-1	Plasma	1.43998
001-011_R_COL_LP_5p_N1__CGTGAGCTCATTTGGG-1	Plasma	2.35827
001-011_R_COL_LP_5p_N1__CATCAGAAGATGAGAG-1	Plasma	2.25133
001-011_R_COL_LP_5p_N1__TAAGAGATCATTGCCC-1	Plasma	1.14202
001-011_R_COL_LP_5p_N1__TCAACGATCGGCCGAT-1	Plasma	3.18926
001-011_R_COL_LP_5p_N1__TCTGAGAGTGCATCTA-1	Plasma	4.32711
001-011_R_COL_LP_5p_N1__CTACACCGTCGCTTCT-1	Plasma	3.48697
001-011_R_COL_LP_5p_N1__GTGCGGTGTCAAAGAT-1	Plasma	2.76871
001-011_R_COL_LP_5p_N1__TCTATTGGTCAACTGT-1	Plasma	1.8678
001-011_R_COL_LP_5p_N1__TGCCCTAGTTGTGGCC-1	Plasma	3.14014
001-011_R_COL_LP_5p_N1__ATAAGAGGTGGGTCAA-1	Plasma	-0.688658
001-011_R_COL_LP_5p_N1__TACGGATGTATTACCG-1	Plasma	0.857981
001-011_R_COL_LP_5p_N1__GGTATTGCACCTGGTG-1	Plasma	3.70492
001-011_R_COL_LP_5p_N1__CCTCAGTCAACTGCGC-1	Plasma	4.26217
001-011_R_COL_LP_5p_N1__CCGTACTCATTTGCTT-1	Plasma	1.48559
001-011_R_COL_LP_5p_N1__GGAATAAGTATCGCAT-1	Plasma	3.23189
001-011_R_COL_LP_5p_N1__AGGGTGAAGACATAAC-1	Plasma	2.74434
001-011_R_COL_LP_5p_N1__CCTACCATCCAAATGC-1	Plasma	1.55505
001-011_R_COL_LP_5p_N1__GCGGGTTCAAAGGCGT-1	Plasma	1.6647
001-011_R_COL_LP_5p_N1__CAACCTCCACATTCGA-1	Plasma	4.61689
001-011_R_COL_LP_5p_N1__CTGCGGACAGTCTTCC-1	Plasma	1.75255
001-011_R_COL_LP_5p_N1__TACACGACACACTGCG-1	Plasma	3.32938
001-011_R_COL_LP_5p_N1__TAAACCGAGAAGGCCT-1	Plasma	1.90999
001-011_R_COL_LP_5p_N1__GGGTCTGAGTACGACG-1	Plasma	3.91086
001-011_R_COL_LP_5p_N1__GTCATTTTCACCGTAA-1	Plasma	4.36963
001-011_R_COL_LP_5p_N1__TCACGAATCCTTTACA-1	Plasma	4.31944
001-011_R_COL_LP_5p_N1__GTAGGCCCAGTATAAG-1	Plasma	3.43146
001-011_R_COL_LP_5p_N1__GTCCTCAGTCATGCAT-1	Plasma	1.20792
001-011_R_COL_LP_5p_N1__CCACCTAGTTCTGAAC-1	Plasma	2.40976
001-011_R_COL_LP_5p_N1__CGGAGTCTCCAAGCCG-1	Plasma	4.19193
001-011_R_COL_LP_5p_N1__TCGGTAACAGACGCCT-1	Plasma	3.22228
001-011_R_COL_LP_5p_N1__TGACTTTCATACTACG-1	Plasma	4.02095
001-011_R_COL_LP_5p_N1__TAGACCAAGATCCCAT-1	Plasma	6.80791
001-011_R_COL_LP_5p_N1__TACTTACAGTCACGCC-1	Plasma	5.12714
001-011_R_COL_LP_5p_N1__ATCACGATCCGCATCT-1	Plasma	0.799579
001-011_R_COL_LP_5p_N1__GTCGTAATCCGTACAA-1	Plasma	2.58406
001-011_R_COL_LP_5p_N1__ATCATCTTCGGCCGAT-1	Plasma	4.50723
001-011_R_COL_LP_5p_N1__AGATCTGTCCACGCAG-1	Plasma	3.56934
001-011_R_COL_LP_5p_N1__AGGTCATTCGCACTCT-1	Plasma	3.20107
001-011_R_COL_LP_5p_N1__GATCGCGTCGCTGATA-1	Plasma	2.41005
001-011_R_COL_LP_5p_N1__TCTTCGGAGTGCGATG-1	Plasma	3.72057
001-011_R_COL_LP_5p_N1__AGGCCACTCGTCGTTC-1	Plasma	5.26233
001-011_R_COL_LP_5p_N1__AACTCAGAGCGACGTA-1	Plasma	2.44948
001-011_R_COL_LP_5p_N1__TAAACCGGTAACGACG-1	Plasma	4.06524
001-011_R_COL_LP_5p_N1__CTCGAAATCTCTAGGA-1	Plasma	4.47564
001-011_R_COL_LP_5p_N1__GTCCTCAGTTGTTTGG-1	Plasma	3.46668
001-011_R_COL_LP_5p_N1__CATCGGGCATTGGGCC-1	Plasma	5.13632
001-011_R_COL_LP_5p_N1__CCCTCCTGTCACTTCC-1	Plasma	4.37219
001-011_R_COL_LP_5p_N1__CGTGTAAAGCTCCTTC-1	Plasma	4.63684
001-011_R_COL_LP_5p_N1__CGATGTATCGCCCTTA-1	Plasma	1.26814
001-011_R_COL_LP_5p_N1__CGATGGCTCCGATATG-1	Plasma	2.22321
001-011_R_COL_LP_5p_N1__CACATTTGTCTTGATG-1	Plasma	3.70273
001-011_R_COL_LP_5p_N1__GATGAGGGTTTGTGTG-1	Plasma	2.43512
001-011_R_COL_LP_5p_N1__GATTCAGAGTGATCGG-1	Plasma	1.42429
001-011_R_COL_LP_5p_N1__TTTGGTTAGTGGGATC-1	Plasma	2.63208
001-011_R_COL_LP_5p_N1__TTGAACGAGTCGTTTG-1	Plasma	2.98996
001-011_R_COL_LP_5p_N1__CTTCTCTAGTTGTCGT-1	Plasma	4.18376
001-011_R_COL_LP_5p_N1__GACCTGGTCACGGTTA-1	Plasma	6.635
001-011_R_COL_LP_5p_N1__CAGCATAAGTACGTAA-1	Plasma	3.98539
001-011_R_COL_LP_5p_N1__CGGACACGTATCTGCA-1	Plasma	2.5652
001-011_R_COL_LP_5p_N1__GTCTTCGTCTACTCAT-1	Plasma	1.76351
001-011_R_COL_LP_5p_N1__GTTAAGCAGTAGATGT-1	Plasma	3.72554
001-011_R_COL_LP_5p_N1__TTTATGCGTTTCGCTC-1	Plasma	3.16451
001-011_R_COL_LP_5p_N1__TAGGCATTCCGAACGC-1	Plasma	1.64261
001-011_R_COL_LP_5p_N1__GGTGCGTGTCCGAACC-1	Plasma	1.26124
001-011_R_COL_LP_5p_N1__CTGAAACCAACACCTA-1	Plasma	3.14762
001-011_R_COL_LP_5p_N1__CATATTCAGCAATCTC-1	Plasma	4.29256
001-011_R_COL_LP_5p_N1__GAAGCAGCATGACATC-1	Plasma	1.86486
001-011_R_COL_LP_5p_N1__TAGTTGGGTCGAGTTT-1	Plasma	2.46619
001-011_R_COL_LP_5p_N1__ATCGAGTGTTGCTCCT-1	Plasma	5.51229
001-011_R_COL_LP_5p_N1__TAAGAGACATCTGGTA-1	Plasma	3.98923
001-011_R_COL_LP_5p_N1__TACGGGCGTCAAAGAT-1	Plasma	5.7322
001-011_R_COL_LP_5p_N1__GCTCTGTAGCTAGTTC-1	Plasma	2.82288
001-011_R_COL_LP_5p_N1__CGTCTACGTTCCTCCA-1	Plasma	2.8912
001-011_R_COL_LP_5p_N1__CACAGTACAATAGAGT-1	Plasma	1.78455
001-011_R_COL_LP_5p_N1__CGTCTACCATGGGAAC-1	Plasma	4.51595
001-011_R_COL_LP_5p_N1__CCAGCGACACGAAATA-1	Plasma	0.248903
001-011_R_COL_LP_5p_N1__CGTAGCGTCACGACTA-1	Plasma	2.32985
001-011_R_COL_LP_5p_N1__GGCTCGAAGTCTCGGC-1	Plasma	4.53495
001-011_R_COL_LP_5p_N1__CTTTGCGAGACTTTCG-1	Plasma	0.0716598
001-011_R_COL_LP_5p_N1__GGACGTCAGAATCTCC-1	Plasma	3.13896
001-011_R_COL_LP_5p_N1__AGCTTGAAGGGCTTGA-1	Plasma	2.19781
001-011_R_COL_LP_5p_N1__GCACATAGTTGATTCG-1	Plasma	0.792424
001-011_R_COL_LP_5p_N1__TGGCGCAGTGCTAGCC-1	Plasma	5.67104
001-011_R_COL_LP_5p_N1__ATTACTCGTCACACGC-1	Plasma	4.333
001-011_R_COL_LP_5p_N1__GATGCTAGTGTGCCTG-1	Plasma	-0.228222
001-011_R_COL_LP_5p_N1__TGCGGGTGTTCGTTGA-1	Plasma	2.6404
001-011_R_COL_LP_5p_N1__CGATTGAAGTTGTCGT-1	Plasma	3.04705
001-011_R_COL_LP_5p_N1__AGGGAGTGTCTGATCA-1	Plasma	2.35044
001-011_R_COL_LP_5p_N1__GAAATGAGTAAACACA-1	Plasma	0.978791
001-011_R_COL_LP_5p_N1__ACGTCAACATATACGC-1	Plasma	1.69043
001-011_R_COL_LP_5p_N1__CGGACTGTCGCCATAA-1	Plasma	1.31875
001-011_R_COL_LP_5p_N1__AATCCAGGTGGTCTCG-1	Plasma	4.15149
001-011_R_COL_LP_5p_N1__ATAAGAGTCATTGCCC-1	Plasma	3.64557
001-011_R_COL_LP_5p_N1__AAAGCAACACCAGTTA-1	Plasma	3.87295
001-011_R_COL_LP_5p_N1__CGTCAGGTCATCATTC-1	Plasma	3.23336
001-011_R_COL_LP_5p_N1__TGGCGCAGTCCAGTGC-1	Plasma	4.09644
001-011_R_COL_LP_5p_N1__CCTAAAGCAATGGAAT-1	Plasma	2.58155
001-011_R_COL_LP_5p_N1__AGGTCATAGTCGATAA-1	Plasma	3.36471
001-011_R_COL_LP_5p_N1__CTCAGAATCTGAGGGA-1	Plasma	0.547663
001-011_R_COL_LP_5p_N1__CAACCAACAAGAAGAG-1	Plasma	0.653849
001-011_R_COL_LP_5p_N1__CACTCCAGTTAGATGA-1	Plasma	2.7774
001-011_R_COL_LP_5p_N1__AGTGAGGTCACCTTAT-1	Plasma	5.27584
001-011_R_COL_LP_5p_N1__GCGCGATTCCACGTTC-1	Plasma	6.97832
001-011_R_COL_LP_5p_N1__CCTCTGAAGAGCCTAG-1	Plasma	5.36987
001-011_R_COL_LP_5p_N1__CAGCATACACATCCGG-1	Plasma	3.20694
001-011_R_COL_LP_5p_N1__GATCGCGGTCATACTG-1	Plasma	3.65953
001-011_R_COL_LP_5p_N1__TGTTCCGCAGGAATCG-1	Plasma	1.8368
001-011_R_COL_LP_5p_N1__GATCGTAGTAAGTTCC-1	Plasma	2.82331
001-011_R_COL_LP_5p_N1__GATGAAACATGCATGT-1	Plasma	6.86837
001-011_R_COL_LP_5p_N1__CGTAGCGGTCGAATCT-1	Plasma	3.05595
001-011_R_COL_LP_5p_N1__CACATTTTCCTTTCGG-1	Plasma	3.03077
001-011_R_COL_LP_5p_N1__GTTCTCGGTAAACCTC-1	Plasma	2.66162
001-011_R_COL_LP_5p_N1__GCGCAGTAGACCACGA-1	Plasma	5.71957
001-011_R_COL_LP_5p_N1__TGACTAGAGCCAGGAT-1	Plasma	2.09203
001-011_R_COL_LP_5p_N1__CTAACTTCAGCCTTGG-1	Plasma	2.59645
001-011_R_COL_LP_5p_N1__ACGGCCAAGTTATCGC-1	Plasma	3.32427
001-011_R_COL_LP_5p_N1__CATCAAGAGTGTCTCA-1	Plasma	3.57351
001-011_R_COL_LP_5p_N1__CGTTAGATCACAGTAC-1	Plasma	2.76581
001-011_R_COL_LP_5p_N1__TTGCCGTTCCTCATTA-1	Plasma	3.01108
001-011_R_COL_LP_5p_N1__CATGACACACCAGGTC-1	Plasma	4.96755
001-011_R_COL_LP_5p_N1__TTCCCAGTCGACAGCC-1	Plasma	4.65586
001-011_R_COL_LP_5p_N1__AATCGGTTCCCGGATG-1	Plasma	3.22667
001-011_R_COL_LP_5p_N1__CGTTCTGCACTCGACG-1	Plasma	2.08329
001-011_R_COL_LP_5p_N1__GGCTCGACAACAACCT-1	Plasma	5.1937
001-011_R_COL_LP_5p_N1__CAGTAACTCTGCTGCT-1	Plasma	1.19463
001-011_R_COL_LP_5p_N1__CTACCCACATCGATGT-1	Plasma	0.0128672
001-011_R_COL_LP_5p_N1__TGGACGCTCCCTAATT-1	Plasma	3.80471
001-011_R_COL_LP_5p_N1__AACTCAGCAAACAACA-1	Plasma	4.14288
001-011_R_COL_LP_5p_N1__CGCGGTACATCGGAAG-1	Plasma	2.57934
001-011_R_COL_LP_5p_N1__ACTGAACAGCTAGCCC-1	Plasma	1.35956
001-011_R_COL_LP_5p_N1__CAGCCGACACATTCGA-1	Plasma	3.45829
001-011_R_COL_LP_5p_N1__CAAGTTGGTTAAAGTG-1	Plasma	3.14247
001-011_R_COL_LP_5p_N1__TACTTGTTCAACCATG-1	Plasma	3.57696
001-011_R_COL_LP_5p_N1__TTTGTCACAGGTGGAT-1	Plasma	5.90826
001-011_R_COL_LP_5p_N1__CAGCTAAAGAAACCTA-1	Plasma	4.54511
001-011_R_COL_LP_5p_N1__GTTCGGGGTAGCGCTC-1	Plasma	3.50439
001-011_R_COL_LP_5p_N1__TGGGAAGCAGCCACCA-1	Plasma	2.1549
001-011_R_COL_LP_5p_N1__GATGAGGCACGGTAGA-1	Plasma	6.50196
001-011_R_COL_LP_5p_N1__GCGCAGTGTGTTAAGA-1	Plasma	2.76864
001-011_R_COL_LP_5p_N1__TCAGCAACATAAAGGT-1	Plasma	1.43836
001-011_R_COL_LP_5p_N1__GTGCAGCTCTTGTACT-1	Plasma	1.7418
001-011_R_COL_LP_5p_N1__CAAGTTGAGACTCGGA-1	Plasma	4.28863
001-011_R_COL_LP_5p_N1__TTAGGCACAGTCGTGC-1	Plasma	3.25015
001-011_R_COL_LP_5p_N1__GACGCGTGTTGTTTGG-1	Plasma	0.606595
001-011_R_COL_LP_5p_N1__CCTCTGAAGACAGACC-1	Plasma	3.03821
001-011_R_COL_LP_5p_N1__CAAGATCAGAGGTTAT-1	Plasma	1.70198
001-011_R_COL_LP_5p_N1__TTGGCAACAAGTTCTG-1	Plasma	2.81854
001-011_R_COL_LP_5p_N1__AGTTGGTCATCTACGA-1	Plasma	3.02116
001-011_R_COL_LP_5p_N1__TGCCCATAGTGCGATG-1	Plasma	2.95373
001-011_R_COL_LP_5p_N1__GACACGCGTCGCTTTC-1	Plasma	2.97824
001-011_R_COL_LP_5p_N1__TATCAGGGTAGGAGTC-1	Plasma	4.46526
001-011_R_COL_LP_5p_N1__TGCGTGGTCGGCCGAT-1	Plasma	2.63184
001-011_R_COL_LP_5p_N1__GTGCTTCAGGTCATCT-1	Plasma	3.34025
001-011_R_COL_LP_5p_N1__GCATGTATCAAGATCC-1	Plasma	3.04306
001-011_R_COL_LP_5p_N1__GCGCAACAGACTCGGA-1	Plasma	4.61788
001-011_R_COL_LP_5p_N1__GTCCTCAGTAAGTTCC-1	Plasma	2.32899
001-011_R_COL_LP_5p_N1__AGGGAGTGTGCTCTTC-1	Plasma	3.09307
001-011_R_COL_LP_5p_N1__CGACCTTGTTAGTGGG-1	Plasma	0.973719
001-011_R_COL_LP_5p_N1__ACAGCTATCGAGAGCA-1	Plasma	0.732422
001-011_R_COL_LP_5p_N1__GTTTCTACAGCGTTCG-1	Plasma	2.65251
001-011_R_COL_LP_5p_N1__GGCTCGAGTGTGGTTT-1	Plasma	2.10629
001-011_R_COL_LP_5p_N1__CTCGGAGGTAGCTTGT-1	Plasma	0.412685
001-011_R_COL_LP_5p_N1__TTGCCGTCAGGAACGT-1	Plasma	5.45261
001-011_R_COL_LP_5p_N1__TGAGAGGTCGTTACAG-1	Plasma	3.19966
001-011_R_COL_LP_5p_N1__CGACTTCTCGCGATCG-1	Plasma	6.14934
001-011_R_COL_LP_5p_N1__CCCAATCGTCTCCCTA-1	Plasma	-0.3036
001-011_R_COL_LP_5p_N1__ATCCGAAGTATATCCG-1	Plasma	1.60132
001-011_R_COL_LP_5p_N1__CAAGGCCTCCGTAGTA-1	Plasma	2.65138
001-011_R_COL_LP_5p_N1__ACATCAGGTCGCATAT-1	Plasma	2.52217
001-011_R_COL_LP_5p_N1__CTCGTACGTTCGCGAC-1	Plasma	4.00522
001-011_R_COL_LP_5p_N1__GGATGTTCAGTAAGCG-1	Plasma	2.00851
001-011_R_COL_LP_5p_N1__ACTTGTTTCGGTTCGG-1	Plasma	4.38121
001-011_R_COL_LP_5p_N1__TTTGTCACATCTGGTA-1	Plasma	-0.698014
001-011_R_COL_LP_5p_N1__TACGGATCACCAGGCT-1	Plasma	4.05994
001-011_R_COL_LP_5p_N1__ACACTGATCGGATGGA-1	Plasma	1.20002
001-011_R_COL_LP_5p_N1__CCTATTACAGGCTGAA-1	Plasma	2.48313
001-011_R_COL_LP_5p_N1__GATGCTAGTCCGACGT-1	Plasma	0.579556
001-011_R_COL_LP_5p_N1__TCAATCTTCGAATGGG-1	Plasma	5.25347
001-011_R_COL_LP_5p_N1__CAGCAGCAGGCGTACA-1	Plasma	2.73153
001-011_R_COL_LP_5p_N1__TGGTTCCAGACTAAGT-1	Plasma	5.50361
001-011_R_COL_LP_5p_N1__CTCGGGACACAGACTT-1	Plasma	2.59498
001-011_R_COL_LP_5p_N1__GCTGCTTAGGCCCGTT-1	Plasma	0.972593
001-011_R_COL_LP_5p_N1__CAAGAAACATCGGACC-1	Plasma	5.5218
001-011_R_COL_LP_5p_N1__TGAGAGGAGCTACCGC-1	Plasma	5.33776
001-011_R_COL_LP_5p_N1__ACGGAGAGTAGGCTGA-1	Plasma	3.73604
001-011_R_COL_LP_5p_N1__GATCGCGAGGAATCGC-1	Plasma	1.8202
001-011_R_COL_LP_5p_N1__GCAGCCAGTCATCGGC-1	Plasma	4.1006
001-011_R_COL_LP_5p_N1__ACTGATGCAAGCGCTC-1	Plasma	7.00994
001-011_R_COL_LP_5p_N1__CACTCCAAGCTACCGC-1	Plasma	7.85369
001-011_R_COL_LP_5p_N1__TCGGTAAGTTCATGGT-1	Plasma	5.79366
001-011_R_COL_LP_5p_N1__GTACTTTGTGCAGTAG-1	Plasma	4.47532
001-011_R_COL_LP_5p_N1__GTGTTAGTCGTACCGG-1	Plasma	4.57182
001-011_R_COL_LP_5p_N1__GAATAAGGTCCATCCT-1	Plasma	4.38825
001-011_R_COL_LP_5p_N1__AAGACCTGTGAGTGAC-1	Plasma	3.7798
001-011_R_COL_LP_5p_N1__CACACTCCACGGACAA-1	Plasma	-0.149328
001-011_R_COL_LP_5p_N1__CTAGAGTAGGTCGGAT-1	Plasma	0.440882
001-011_R_COL_LP_5p_N1__GCGACCAGTCTCTCGT-1	Plasma	4.87784
001-011_R_COL_LP_5p_N1__CTAAGACGTTTGGGCC-1	Plasma	3.23811
001-011_R_COL_LP_5p_N1__AATCCAGAGGCAAAGA-1	Plasma	4.7811
001-011_R_COL_LP_5p_N1__GCCAAATGTCGCGGTT-1	Plasma	2.07362
001-011_R_COL_LP_5p_N1__CCTCAGTAGCGCTCCA-1	Plasma	4.3702
001-011_R_COL_LP_5p_N1__CGTTGGGAGGTAGCCA-1	Plasma	2.0263
001-011_R_COL_LP_5p_N1__TACGGTACAAATCCGT-1	Plasma	2.7656
001-011_R_COL_LP_5p_N1__CCATGTCGTGGTTTCA-1	Plasma	0.632594
001-011_R_COL_LP_5p_N1__CTCGAAAGTAGCACGA-1	Plasma	0.785603
001-011_R_COL_LP_5p_N1__AACACGTAGTGTACTC-1	Plasma	1.92553
001-011_R_COL_LP_5p_N1__CGAGAAGGTATATGGA-1	Plasma	2.43668
001-011_R_COL_LP_5p_N1__GTGGGTCAGAGTCGGT-1	Plasma	2.61393
001-011_R_COL_LP_5p_N1__GGGAGATAGAGTCGGT-1	Plasma	1.02812
001-011_R_COL_LP_5p_N1__ACGCCAGCATCGTCGG-1	Plasma	6.41524
001-011_R_COL_LP_5p_N1__GTGTTAGAGCTTCGCG-1	Plasma	1.23281
001-011_R_COL_LP_5p_N1__AACCATGGTTCCCTTG-1	Plasma	2.49421
001-011_R_COL_LP_5p_N1__ATTTCTGCAATGTTGC-1	Plasma	2.35582
001-011_R_COL_LP_5p_N1__TGGGAAGGTTGTGGAG-1	Plasma	2.13857
001-011_R_COL_LP_5p_N1__TGCCCATTCCCATTTA-1	Plasma	3.01343
001-011_R_COL_LP_5p_N1__AGCGTCGCAGGAACGT-1	Plasma	3.95257
001-011_R_COL_LP_5p_N1__ATCGAGTGTGAGGGTT-1	Plasma	1.86938
001-011_R_COL_LP_5p_N1__TATTACCCAAGCCTAT-1	Plasma	1.78149
001-011_R_COL_LP_5p_N1__CAGTCCTTCACCACCT-1	Plasma	2.84784
001-011_R_COL_LP_5p_N1__GTCTTCGGTAAACACA-1	Plasma	4.09095
001-011_R_COL_LP_5p_N1__ATAGACCAGCAGGTCA-1	Plasma	-0.566643
001-011_R_COL_LP_5p_N1__TGGGCGTGTGGCGAAT-1	Plasma	2.61299
001-011_R_COL_LP_5p_N1__GACGCGTCAGTATGCT-1	Plasma	2.77746
001-011_R_COL_LP_5p_N1__TCGCGTTAGACCACGA-1	Plasma	2.94832
001-011_R_COL_LP_5p_N1__AACTCCCAGCTAACAA-1	Plasma	2.26308
001-011_R_COL_LP_5p_N1__CTGATAGCACTAGTAC-1	Plasma	4.92337
001-011_R_COL_LP_5p_N1__CCTATTATCGAGCCCA-1	Plasma	4.18073
001-011_R_COL_LP_5p_N1__GAGCAGAGTTCGCTAA-1	Plasma	5.19736
001-011_R_COL_LP_5p_N1__CCTAAAGCAATCTGCA-1	Plasma	3.29608
001-011_R_COL_LP_5p_N1__GATCAGTTCTGCTTGC-1	Plasma	0.142047
001-011_R_COL_LP_5p_N1__TCATTACGTTAAAGTG-1	Plasma	3.17984
001-011_R_COL_LP_5p_N1__ACACCCTGTACGACCC-1	Plasma	-1.03026
001-011_R_COL_LP_5p_N1__AAGGTTCCAGAGTGTG-1	Plasma	2.05149
001-011_R_COL_LP_5p_N1__CATATGGTCCACGACG-1	Plasma	4.67987
001-011_R_COL_LP_5p_N1__TGCACCTGTCCGTCAG-1	Plasma	3.62225
001-011_R_COL_LP_5p_N1__CCTTACGCATCGACGC-1	Plasma	-0.0342688
001-011_R_COL_LP_5p_N1__TAGAGCTAGTGGAGTC-1	Plasma	2.0856
001-011_R_COL_LP_5p_N1__AGCTCTCCAGGATTGG-1	Plasma	3.19103
001-011_R_COL_LP_5p_N1__CGTGTCTAGTGTGGCA-1	Plasma	3.36698
001-011_R_COL_LP_5p_N1__GATTCAGGTCTCTCGT-1	Plasma	1.10718
001-011_R_COL_LP_5p_N1__ACGCCGATCCACGACG-1	Plasma	5.57931
001-011_R_COL_LP_5p_N1__GATCAGTGTGGCTCCA-1	Plasma	0.695061
001-011_R_COL_LP_5p_N1__TCTCATACAAGCGATG-1	Plasma	1.9569
001-011_R_COL_LP_5p_N1__AACTCAGTCTCCCTGA-1	Plasma	1.07461
001-011_R_COL_LP_5p_N1__GCGCGATTCGACCAGC-1	Plasma	0.220022
001-011_R_COL_LP_5p_N1__CTCGGGATCAGTTGAC-1	Plasma	-0.171189
001-011_R_COL_LP_5p_N1__CCAATCCTCAAGGTAA-1	Plasma	0.0721802
001-011_R_COL_LP_5p_N1__TCAGCTCGTAGAGTGC-1	Plasma	5.64649
001-011_R_COL_LP_5p_N1__TCGCGAGTCAGTCAGT-1	Plasma	4.79229
001-011_R_COL_LP_5p_N1__CGATCGGAGTGTCTCA-1	Plasma	1.60767
001-011_R_COL_LP_5p_N1__GAACCTACAATGTAAG-1	Plasma	3.55612
001-011_R_COL_LP_5p_N1__GTGGGTCAGGTAGCCA-1	Plasma	1.18549
001-011_R_COL_LP_5p_N1__GACAGAGAGTTGTAGA-1	Plasma	2.1226
001-011_R_COL_LP_5p_N1__ACGCAGCCATGCTGGC-1	Plasma	2.35925
001-011_R_COL_LP_5p_N1__CAAGAAACATGTTCCC-1	Plasma	1.55461
001-011_R_COL_LP_5p_N1__CTCTAATCAAGGACAC-1	Plasma	6.79173
001-011_R_COL_LP_5p_N1__GTAACGTAGTCCATAC-1	Plasma	-0.105698
001-011_R_COL_LP_5p_N1__TCAATCTCATTCACTT-1	Plasma	4.45911
001-011_R_COL_LP_5p_N1__GAACCTACACCTCGGA-1	Plasma	1.73472
001-011_R_COL_LP_5p_N1__ACATGGTGTAGCGTAG-1	Plasma	3.35714
001-011_R_COL_LP_5p_N1__CACACAAGTCGTGGCT-1	Plasma	3.8889
001-011_R_COL_LP_5p_N1__ACGTCAAGTCGCATCG-1	Plasma	3.67099
001-011_R_COL_LP_5p_N1__GAACATCCAGCTCGAC-1	Plasma	5.04568
001-011_R_COL_LP_5p_N1__CCTACACTCTTTAGTC-1	Plasma	4.48731
001-011_R_COL_LP_5p_N1__ACACCAAAGGTGTGGT-1	Plasma	-0.435302
001-011_R_COL_LP_5p_N1__AGCGTATAGCGTCAAG-1	Plasma	0.70255
001-011_R_COL_LP_5p_N1__CTGTTTACAGTAAGCG-1	Plasma	6.32657
001-011_R_COL_LP_5p_N1__GCTTGAAAGCTAACAA-1	Plasma	2.74459
001-011_R_COL_LP_5p_N1__TTCGAAGGTGGCCCTA-1	Plasma	0.413035
001-011_R_COL_LP_5p_N1__CCGTACTGTTGTGGCC-1	Plasma	0.602724
001-011_R_COL_LP_5p_N1__CGCTGGAGTGAGTGAC-1	Plasma	2.87636
001-011_R_COL_LP_5p_N1__TTTCCTCCAAGTCTAC-1	Plasma	2.6803
001-011_R_COL_LP_5p_N1__TACACGATCTCAAGTG-1	Plasma	2.37148
001-011_R_COL_LP_5p_N1__GACACGCGTGAGTATA-1	Plasma	2.49697
001-011_R_COL_LP_5p_N1__TGGCCAGTCACTATTC-1	Plasma	-0.165356
001-011_R_COL_LP_5p_N1__TCGCGTTCAGATGGCA-1	Plasma	5.29661
001-011_R_COL_LP_5p_N1__CACTCCATCGTTACGA-1	Plasma	3.67954
001-011_R_COL_LP_5p_N1__CAACCAAGTCGAAAGC-1	Plasma	1.35477
001-011_R_COL_LP_5p_N1__CCATTCGGTGAGGCTA-1	Plasma	6.50148
001-011_R_COL_LP_5p_N1__TAGAGCTGTGAAAGAG-1	Plasma	2.13178
001-011_R_COL_LP_5p_N1__CTCGGAGCATGCCTAA-1	Plasma	7.97882
001-011_R_COL_LP_5p_N1__GGGCACTCAGCGTTCG-1	Plasma	1.45712
001-011_R_COL_LP_5p_N1__CATCCACGTGGTTTCA-1	Plasma	4.71982
001-011_R_COL_LP_5p_N1__ATCATGGGTCAATACC-1	Plasma	0.902197
001-011_R_COL_LP_5p_N1__CGGCTAGAGAATGTGT-1	Plasma	0.286984
001-011_R_COL_LP_5p_N1__GCTGGGTCAGGACGTA-1	Plasma	4.61832
001-011_R_COL_LP_5p_N1__CTCGAGGGTGAGTGAC-1	Plasma	2.89219
001-011_R_COL_LP_5p_N1__GGCTCGACAGTCTTCC-1	Plasma	2.47202
001-011_R_COL_LP_5p_N1__GGCGTGTGTGGTAACG-1	Plasma	5.94556
001-011_R_COL_LP_5p_N1__TCTGGAACACGGTGTC-1	Plasma	3.12863
001-011_R_COL_LP_5p_N1__TGGTTAGCAAATACAG-1	Plasma	2.19326
001-011_R_COL_LP_5p_N1__CCGGTAGCACAGATTC-1	Plasma	6.18562
001-011_R_COL_LP_5p_N1__GTTACAGAGTCATCCA-1	Plasma	-0.146771
001-011_R_COL_LP_5p_N1__CACATAGGTGTCTGAT-1	Plasma	-0.241494
001-011_R_COL_LP_5p_N1__ATCATGGTCTGTGCAA-1	Plasma	1.76558
001-011_R_COL_LP_5p_N1__CAGAGAGGTAGCGTAG-1	Plasma	1.52841
001-011_R_COL_LP_5p_N1__GACGGCTGTCTCATCC-1	Plasma	1.09796
001-011_R_COL_LP_5p_N1__AGATCTGGTATCGCAT-1	Plasma	0.1303
001-011_R_COL_LP_5p_N1__TCTGGAACAGCTTCGG-1	Plasma	-0.320231
001-011_R_COL_LP_5p_N1__TGAGGGACAACTGCGC-1	Plasma	3.24645
001-011_R_COL_LP_5p_N1__TATTACCCAGCCTATA-1	Plasma	-0.91518
001-011_R_COL_LP_5p_N1__CGAACATCAAATACAG-1	Plasma	1.45196
001-011_R_COL_LP_5p_N1__GTTCATTGTAGCGTAG-1	Plasma	4.93827
001-011_R_COL_LP_5p_N1__CATCAAGCAGCGTAAG-1	Plasma	2.00794
001-011_R_COL_LP_5p_N1__CAGCGACAGCTGCAAG-1	Plasma	2.04015
001-011_R_COL_LP_5p_N1__GGAGCAAGTCGCCATG-1	Plasma	3.82321
001-011_R_COL_LP_5p_N1__GCATGATTCTCGGACG-1	Plasma	5.41375
001-011_R_COL_LP_5p_N1__TCTTTCCTCTTGCAAG-1	Plasma	1.44948
001-011_R_COL_LP_5p_N1__CACACTCTCTGGTTCC-1	Plasma	0.468986
001-011_R_COL_LP_5p_N1__GGGCACTCAATCACAC-1	Plasma	1.1299
001-011_R_COL_LP_5p_N1__AACACGTGTCATCCCT-1	Plasma	1.80254
001-011_R_COL_LP_5p_N1__CTGCTGTGTTCCGGCA-1	Plasma	2.07385
001-011_R_COL_LP_5p_N1__CAAGAAACAGGTCGTC-1	Plasma	2.78974
001-011_R_COL_LP_5p_N1__GGCGTGTGTCATCGGC-1	Plasma	1.9406
001-011_R_COL_LP_5p_N1__CCAATCCGTCAACATC-1	Plasma	1.93244
001-011_R_COL_LP_5p_N1__ATGAGGGAGACTCGGA-1	Plasma	1.77741
001-011_R_COL_LP_5p_N1__CGGTTAAGTATAAACG-1	Plasma	1.09067
001-011_R_COL_LP_5p_N1__AGCCTAACATGCATGT-1	Plasma	1.64488
001-011_R_COL_LP_5p_N1__GCGCCAAAGACCCACC-1	Plasma	3.73057
001-011_R_COL_LP_5p_N1__CCGGTAGAGAAGGCCT-1	Plasma	2.52821
001-011_R_COL_LP_5p_N1__AGTGAGGCATCTCGCT-1	Plasma	2.04351
001-011_R_COL_LP_5p_N1__TGACAACCAAGTCTAC-1	Plasma	3.02203
001-011_R_COL_LP_5p_N1__ATCCGAATCAGTTAGC-1	Plasma	0.765814
001-011_R_COL_LP_5p_N1__TCAATCTCAATGGAGC-1	Plasma	5.95103
001-011_R_COL_LP_5p_N1__AGGCCACGTATTAGCC-1	Plasma	0.312271
001-011_R_COL_LP_5p_N1__GCACATATCAGCGATT-1	Plasma	2.70223
001-011_R_COL_LP_5p_N1__CCTTACGGTTACTGAC-1	Plasma	4.32988
001-011_R_COL_LP_5p_N1__CTTCTCTGTGTGACCC-1	Plasma	3.91432
001-011_R_COL_LP_5p_N1__TCTCATATCGCTGATA-1	Plasma	3.7739
001-011_R_COL_LP_5p_N1__GTATTCTGTGGTCCGT-1	Plasma	5.49495
001-011_R_COL_LP_5p_N1__CTGTTTAGTAGCGCAA-1	Plasma	2.09907
001-011_R_COL_LP_5p_N1__CTGATAGGTAGAGCTG-1	Plasma	-0.434765
001-011_R_COL_LP_5p_N1__GGACATTCAGCGTAAG-1	Plasma	1.21668
001-011_R_COL_LP_5p_N1__CGCTTCAGTCATTAGC-1	Plasma	2.09848
001-011_R_COL_LP_5p_N1__GCTGCTTTCCTGTAGA-1	Plasma	2.57982
001-018_R_COL_LP_5p_N1__ACCGTAATCCGGCACA-1	Plasma	3.24277
001-018_R_COL_LP_5p_N1__CCTACCAAGACCACGA-1	Plasma	1.95171
001-018_R_COL_LP_5p_N1__AAATGCCTCATTCACT-1	Plasma	4.42969
001-018_R_COL_LP_5p_N1__CAGCCGATCCGTAGGC-1	Plasma	2.76922
001-018_R_COL_LP_5p_N1__ATTATCCAGAGGTTAT-1	Plasma	4.17336
001-018_R_COL_LP_5p_N1__CACATTTCATGCCACG-1	Plasma	5.08353
001-018_R_COL_LP_5p_N1__ATTATCCGTGTTTGGT-1	Plasma	1.88626
001-018_R_COL_LP_5p_N1__GCACTCTAGTGACATA-1	Plasma	2.84763
001-018_R_COL_LP_5p_N1__TCTATTGTCCCTAACC-1	Plasma	4.4267
001-018_R_COL_LP_5p_N1__AGTGGGATCAAGCCTA-1	Plasma	5.45205
001-018_R_COL_LP_5p_N1__TAAGAGAAGGGAACGG-1	Plasma	5.38012
001-018_R_COL_LP_5p_N1__CAGCATACAATGACCT-1	Plasma	3.33141
001-018_R_COL_LP_5p_N1__AGTCTTTGTACGCACC-1	Plasma	2.24304
001-018_R_COL_LP_5p_N1__AGAATAGTCGGCATCG-1	Plasma	5.52354
001-018_R_COL_LP_5p_N1__CTGTTTATCCTGTACC-1	Plasma	2.23253
001-018_R_COL_LP_5p_N1__ACACCGGCACACGCTG-1	Plasma	2.24784
001-018_R_COL_LP_5p_N1__CCACTACAGACGACGT-1	Plasma	4.8099
001-018_R_COL_LP_5p_N1__TTTCCTCCAAGTCATC-1	Plasma	2.65348
001-018_R_COL_LP_5p_N1__ACTGTCCTCGAATGCT-1	Plasma	3.49936
001-018_R_COL_LP_5p_N1__TAAGAGATCTGACCTC-1	Plasma	2.92278
001-018_R_COL_LP_5p_N1__CGATGTAAGTGTTGAA-1	Plasma	1.95888
001-018_R_COL_LP_5p_N1__CACAAACTCTGCCAGG-1	Plasma	2.25765
001-018_R_COL_LP_5p_N1__AGACGTTAGAAACGAG-1	Plasma	0.618308
001-018_R_COL_LP_5p_N1__CACCTTGAGATCCCAT-1	Plasma	2.61711
001-018_R_COL_LP_5p_N1__CATATGGCACCGCTAG-1	Plasma	3.46617
001-018_R_COL_LP_5p_N1__ACGGAGACAGGAATGC-1	Plasma	6.12758
001-018_R_COL_LP_5p_N1__ACCCACTTCAGCTTAG-1	Plasma	3.32156
001-018_R_COL_LP_5p_N1__CTACCCACAAAGAATC-1	Plasma	1.98272
001-018_R_COL_LP_5p_N1__GGAAAGCAGAGGTTGC-1	Plasma	3.00443
001-018_R_COL_LP_5p_N1__CTCGTCACAAGCTGTT-1	Plasma	4.47029
001-018_R_COL_LP_5p_N1__CTGTTTATCACCACCT-1	Plasma	2.27623
001-018_R_COL_LP_5p_N1__GCAGCCAGTACGAAAT-1	Plasma	3.02212
001-018_R_COL_LP_5p_N1__CACATTTGTAAAGGAG-1	Plasma	3.4935
001-018_R_COL_LP_5p_N1__GATGCTAAGCTAACAA-1	Plasma	4.72192
001-018_R_COL_LP_5p_N1__ATTATCCCAGGACCCT-1	Plasma	3.59159
001-018_R_COL_LP_5p_N1__GTGCTTCAGGACTGGT-1	Plasma	4.59368
001-018_R_COL_LP_5p_N1__CCTTTCTAGGCTATCT-1	Plasma	1.80005
001-018_R_COL_LP_5p_N1__TGCACCTTCAGTGCAT-1	Plasma	3.36954
001-018_R_COL_LP_5p_N1__TTTGGTTTCTGATTCT-1	Plasma	4.2008
001-018_R_COL_LP_5p_N1__GATGAGGTCAGCGACC-1	Plasma	2.51249
001-018_R_COL_LP_5p_N1__ACTGTCCAGCCCGAAA-1	Plasma	2.19185
001-018_R_COL_LP_5p_N1__CGAACATTCACGGTTA-1	Plasma	1.80343
001-018_R_COL_LP_5p_N1__CTGTTTACATTTGCTT-1	Plasma	0.936895
001-018_R_COL_LP_5p_N1__ATTCTACTCATAGCAC-1	Plasma	2.32378
001-018_R_COL_LP_5p_N1__TGGCGCAAGAAGGTTT-1	Plasma	2.89092
001-018_R_COL_LP_5p_N1__TGACGGCAGAAGGACA-1	Plasma	5.43612
001-018_R_COL_LP_5p_N1__ATGCGATAGGATGCGT-1	Plasma	0.940623
001-018_R_COL_LP_5p_N1__CAGAATCGTGCTCTTC-1	Plasma	4.24757
001-018_R_COL_LP_5p_N1__TATTACCTCAGGTAAA-1	Plasma	5.32416
001-018_R_COL_LP_5p_N1__GATCTAGGTATTAGCC-1	Plasma	3.08303
001-018_R_COL_LP_5p_N1__CACACAAAGAAACCTA-1	Plasma	3.79086
001-018_R_COL_LP_5p_N1__GGAATAATCGCATGAT-1	Plasma	6.3142
001-018_R_COL_LP_5p_N1__GTCGGGTCATAGAAAC-1	Plasma	1.54954
001-018_R_COL_LP_5p_N1__CATCCACCAGCAGTTT-1	Plasma	3.08893
001-018_R_COL_LP_5p_N1__GGGATGAAGAGTAAGG-1	Plasma	3.59198
001-018_R_COL_LP_5p_N1__GGAATAATCACCATAG-1	Plasma	2.89972
001-018_R_COL_LP_5p_N1__GATGCTATCCGCGTTT-1	Plasma	4.16334
001-018_R_COL_LP_5p_N1__AACTCAGAGCTTTGGT-1	Plasma	1.98176
001-018_R_COL_LP_5p_N1__GCGCCAACAAACAACA-1	Plasma	4.34024
001-018_R_COL_LP_5p_N1__CCGGTAGTCACTGGGC-1	Plasma	3.09706
001-018_R_COL_LP_5p_N1__CTACATTCATGAACCT-1	Plasma	2.67288
001-018_R_COL_LP_5p_N1__AGCCTAAAGGACAGAA-1	Plasma	4.41977
001-018_R_COL_LP_5p_N1__GTCATTTTCATGTGGT-1	Plasma	3.48741
001-018_R_COL_LP_5p_N1__AAGACCTAGTATGACA-1	Plasma	4.5194
001-018_R_COL_LP_5p_N1__GACTGCGGTACTTAGC-1	Plasma	2.09215
001-018_R_COL_LP_5p_N1__TGCGCAGAGTCTCCTC-1	Plasma	2.2784
001-018_R_COL_LP_5p_N1__AGCATACTCCCTTGCA-1	Plasma	0.605862
001-018_R_COL_LP_5p_N1__AGTAGTCTCTTCAACT-1	Plasma	0.900944
001-018_R_COL_LP_5p_N1__CTAACTTAGTATTGGA-1	Plasma	3.93912
001-018_R_COL_LP_5p_N1__CGTCCATTCATTTGGG-1	Plasma	1.50218
001-018_R_COL_LP_5p_N1__TTGCCGTCAGTAAGAT-1	Plasma	4.8527
001-018_R_COL_LP_5p_N1__ATTATCCGTACATGTC-1	Plasma	1.35201
001-018_R_COL_LP_5p_N1__CTACGTCGTACAGACG-1	Plasma	1.8838
001-018_R_COL_LP_5p_N1__ATCCACCTCACCAGGC-1	Plasma	1.65553
001-018_R_COL_LP_5p_N1__AACTGGTAGCGTTGCC-1	Plasma	4.4621
001-018_R_COL_LP_5p_N1__AACTCCCGTTGCGTTA-1	Plasma	2.49329
001-018_R_COL_LP_5p_N1__AGAATAGGTAGAAAGG-1	Plasma	3.64486
001-018_R_COL_LP_5p_N1__AGGCCGTCACTCGACG-1	Plasma	3.03559
001-018_R_COL_LP_5p_N1__CAGCCGAGTACCGGCT-1	Plasma	1.33485
001-018_R_COL_LP_5p_N1__ATGAGGGCAGTTCATG-1	Plasma	2.18348
001-018_R_COL_LP_5p_N1__ACTTTCAGTGACCAAG-1	Plasma	1.8729
001-018_R_COL_LP_5p_N1__TGCCCTAGTTCAGGCC-1	Plasma	6.93485
001-018_R_COL_LP_5p_N1__GGACGTCAGAAGGTGA-1	Plasma	2.31505
001-018_R_COL_LP_5p_N1__TAGACCAAGTGTCTCA-1	Plasma	3.69716
001-018_R_COL_LP_5p_N1__TGAAAGATCTTCGAGA-1	Plasma	0.375696
001-018_R_COL_LP_5p_N1__ATGAGGGAGCTGCAAG-1	Plasma	2.22543
001-018_R_COL_LP_5p_N1__ATAGACCCAAACTGCT-1	Plasma	3.05184
001-018_R_COL_LP_5p_N1__GAAATGAGTAAGAGGA-1	Plasma	0.742127
001-018_R_COL_LP_5p_N1__TACGGTAGTCCTCTTG-1	Plasma	3.42133
001-018_R_COL_LP_5p_N1__GTTCGGGAGACAAAGG-1	Plasma	5.20797
001-018_R_COL_LP_5p_N1__TACGGATGTTTGCATG-1	Plasma	3.12074
001-018_R_COL_LP_5p_N1__TATGCCCAGTCACGCC-1	Plasma	3.38376
001-018_R_COL_LP_5p_N1__GCGGGTTAGTGGTAGC-1	Plasma	1.85683
001-018_R_COL_LP_5p_N1__TACGGATCAATCTACG-1	Plasma	1.27253
001-018_R_COL_LP_5p_N1__AGAATAGAGATGCCAG-1	Plasma	2.45989
001-018_R_COL_LP_5p_N1__ACGGGCTTCACATAGC-1	Plasma	3.68904
001-018_R_COL_LP_5p_N1__TGTGGTAAGCTAAACA-1	Plasma	4.7488
001-018_R_COL_LP_5p_N1__CCAGCGACATATGCTG-1	Plasma	1.29177
001-018_R_COL_LP_5p_N1__CCGTTCATCCAATGGT-1	Plasma	5.17301
001-018_R_COL_LP_5p_N1__AAGGAGCAGACTCGGA-1	Plasma	3.68214
001-018_R_COL_LP_5p_N1__AGGCCACTCAGGCAAG-1	Plasma	1.39592
001-018_R_COL_LP_5p_N1__GCAAACTAGACACGAC-1	Plasma	1.75174
001-018_R_COL_LP_5p_N1__CGGTTAAAGTACTTGC-1	Plasma	4.27136
001-018_R_COL_LP_5p_N1__TGTGTTTTCGTTACGA-1	Plasma	1.61155
001-018_R_COL_LP_5p_N1__GACACGCTCCACGCAG-1	Plasma	1.37604
001-018_R_COL_LP_5p_N1__TTCCCAGAGCCGCCTA-1	Plasma	1.46961
001-018_R_COL_LP_5p_N1__GGAGCAAAGGCCGAAT-1	Plasma	2.35561
001-018_R_COL_LP_5p_N1__TAGAGCTGTACAAGTA-1	Plasma	2.86689
001-018_R_COL_LP_5p_N1__CTCCTAGGTTCCACGG-1	Plasma	4.01349
001-018_R_COL_LP_5p_N1__GCATGATGTGATGTCT-1	Plasma	3.28195
001-018_R_COL_LP_5p_N1__CCGTTCACAACTGCGC-1	Plasma	5.95841
001-018_R_COL_LP_5p_N1__CATGACATCTCGTATT-1	Plasma	2.92711
001-018_R_COL_LP_5p_N1__AGCCTAATCTTCATGT-1	Plasma	4.68047
001-018_R_COL_LP_5p_N1__GTATCTTTCTAACTGG-1	Plasma	3.28197
001-018_R_COL_LP_5p_N1__GTGCATAGTCATACTG-1	Plasma	1.25356
001-018_R_COL_LP_5p_N1__GCACATAGTCAGAGGT-1	Plasma	3.82844
001-018_R_COL_LP_5p_N1__ACTGCTCTCCTAAGTG-1	Plasma	4.3831
001-018_R_COL_LP_5p_N1__GGAATAATCTCCGGTT-1	Plasma	1.80385
001-018_R_COL_LP_5p_N1__GATCAGTAGGTAAACT-1	Plasma	2.75129
001-018_R_COL_LP_5p_N1__AGCAGCCCACCGGAAA-1	Plasma	2.37879
001-018_R_COL_LP_5p_N1__ATGGGAGGTTCACGGC-1	Plasma	2.91489
001-018_R_COL_LP_5p_N1__ATCCACCCAGCGAACA-1	Plasma	4.04169
001-018_R_COL_LP_5p_N1__GGGAATGTCGGATGTT-1	Plasma	3.48748
001-018_R_COL_LP_5p_N1__TAGGCATAGAGCTGGT-1	Plasma	2.04875
001-018_R_COL_LP_5p_N1__CTGGTCTGTGATGATA-1	Plasma	2.16336
001-018_R_COL_LP_5p_N1__ATTTCTGCATGTTGAC-1	Plasma	3.50462
001-018_R_COL_LP_5p_N1__CATTATCAGGATGCGT-1	Plasma	3.13506
001-018_R_COL_LP_5p_N1__GCTGGGTTCTAAGCCA-1	Plasma	4.29584
001-018_R_COL_LP_5p_N1__AGATTGCCAATACGCT-1	Plasma	5.71354
001-018_R_COL_LP_5p_N1__GACGTGCAGTCGCCGT-1	Plasma	4.54941
001-018_R_COL_LP_5p_N1__ATGCGATGTCACCCAG-1	Plasma	4.15787
001-018_R_COL_LP_5p_N1__ACGATGTAGTTACCCA-1	Plasma	2.43082
001-018_R_COL_LP_5p_N1__CATCAGAGTGTGAAAT-1	Plasma	3.01214
001-018_R_COL_LP_5p_N1__CGCTATCAGAAGATTC-1	Plasma	1.0908
001-018_R_COL_LP_5p_N1__CTAGCCTTCATGTCCC-1	Plasma	1.61707
001-018_R_COL_LP_5p_N1__AGGGATGTCCTATTCA-1	Plasma	2.36933
001-018_R_COL_LP_5p_N1__GCTGGGTCACGAAAGC-1	Plasma	2.19097
001-018_R_COL_LP_5p_N1__GTGCATAAGACTGGGT-1	Plasma	6.52483
001-018_R_COL_LP_5p_N1__TACTTGTCAGAGCCAA-1	Plasma	4.49475
001-018_R_COL_LP_5p_N1__GGAAAGCTCCGTAGGC-1	Plasma	0.704551
001-018_R_COL_LP_5p_N1__AGGGTGACAGGTCTCG-1	Plasma	2.40669
001-018_R_COL_LP_5p_N1__ATCCACCCATGAACCT-1	Plasma	3.24752
001-018_R_COL_LP_5p_N1__CTCACACTCATGTCCC-1	Plasma	4.76712
001-018_R_COL_LP_5p_N1__TGCTACCTCCAAACAC-1	Plasma	4.45094
001-018_R_COL_LP_5p_N1__CTCGTACTCGTGGACC-1	Plasma	2.39679
001-018_R_COL_LP_5p_N1__AAGTCTGGTACAGACG-1	Plasma	2.59677
001-018_R_COL_LP_5p_N1__ACACCCTTCTGATACG-1	Plasma	1.4305
001-018_R_COL_LP_5p_N1__CATGGCGCAGGTCGTC-1	Plasma	1.77606
001-018_R_COL_LP_5p_N1__TTATGCTGTGCAACGA-1	Plasma	2.68718
001-018_R_COL_LP_5p_N1__TTGCCGTCAGGTCCAC-1	Plasma	4.91371
001-018_R_COL_LP_5p_N1__GGGACCTCAACGATCT-1	Plasma	2.49368
001-018_R_COL_LP_5p_N1__TGAGAGGTCCATGCTC-1	Plasma	0.663369
001-018_R_COL_LP_5p_N1__AGCTCTCAGTAACCCT-1	Plasma	4.10231
001-018_R_COL_LP_5p_N1__TCACGAAAGGCTAGAC-1	Plasma	1.86554
001-018_R_COL_LP_5p_N1__TGACGGCAGGCCATAG-1	Plasma	4.04453
001-018_R_COL_LP_5p_N1__CATATGGCATAGTAAG-1	Plasma	3.27445
001-018_R_COL_LP_5p_N1__ACCAGTATCGCGATCG-1	Plasma	1.24567
001-018_R_COL_LP_5p_N1__AGTGAGGCAGCCTGTG-1	Plasma	4.43988
001-018_R_COL_LP_5p_N1__TGGCTGGTCCTCAACC-1	Plasma	5.17213
001-018_R_COL_LP_5p_N1__CTGAAGTGTCTCAACA-1	Plasma	4.68042
001-018_R_COL_LP_5p_N1__CGTCTACAGGAGTAGA-1	Plasma	5.27003
001-018_R_COL_LP_5p_N1__GGGAATGCAGACAGGT-1	Plasma	3.42203
001-018_R_COL_LP_5p_N1__TTCGGTCGTCTTGCGG-1	Plasma	1.59507
001-018_R_COL_LP_5p_N1__GGTGTTAGTATATCCG-1	Plasma	4.24699
001-018_R_COL_LP_5p_N1__AGCCTAACACAACTGT-1	Plasma	2.28771
001-018_R_COL_LP_5p_N1__TCAATCTTCGCGGATC-1	Plasma	2.55866
001-018_R_COL_LP_5p_N1__CTACACCAGTGATCGG-1	Plasma	-0.224062
001-018_R_COL_LP_5p_N1__ACTTACTGTGCGCTTG-1	Plasma	3.2433
001-018_R_COL_LP_5p_N1__ACGCAGCAGGGCTTCC-1	Plasma	1.93461
001-018_R_COL_LP_5p_N1__GATCGTATCGGATGGA-1	Plasma	2.91252
001-018_R_COL_LP_5p_N1__TCCACACCAACTGGCC-1	Plasma	5.03591
001-018_R_COL_LP_5p_N1__GCACTCTAGATGCCAG-1	Plasma	2.678
001-018_R_COL_LP_5p_N1__GTGCAGCTCTTGCATT-1	Plasma	3.05495
001-018_R_COL_LP_5p_N1__CCATGTCCACCAGGCT-1	Plasma	2.43006
001-018_R_COL_LP_5p_N1__CAACCTCTCACATAGC-1	Plasma	4.73373
001-018_R_COL_LP_5p_N1__TGGACGCGTACCGCTG-1	Plasma	2.71561
001-018_R_COL_LP_5p_N1__TTTCCTCCAACTGCTA-1	Plasma	2.77258
001-018_R_COL_LP_5p_N1__AGATTGCCAAACGCGA-1	Plasma	2.49253
001-018_R_COL_LP_5p_N1__CATGACATCTGTCCGT-1	Plasma	1.89962
001-018_R_COL_LP_5p_N1__CGAGCACTCTTAGCCC-1	Plasma	3.55709
001-018_R_COL_LP_5p_N1__CGTAGCGAGACTTTCG-1	Plasma	6.20729
001-018_R_COL_LP_5p_N1__ACTGAACGTCGCGAAA-1	Plasma	0.996178
001-018_R_COL_LP_5p_N1__TTTGTCACATGGGACA-1	Plasma	2.12737
001-018_R_COL_LP_5p_N1__TTGACTTGTGCAGGTA-1	Plasma	1.95753
001-018_R_COL_LP_5p_N1__CTGCTGTGTTACTGAC-1	Plasma	4.63272
001-018_R_COL_LP_5p_N1__CGAACATAGTTTGCGT-1	Plasma	4.28688
001-018_R_COL_LP_5p_N1__AGAGCTTCATAAGACA-1	Plasma	5.2493
001-018_R_COL_LP_5p_N1__AAACCTGCACTTCGAA-1	Plasma	3.6967
001-018_R_COL_LP_5p_N1__CGTAGGCCACAGACTT-1	Plasma	2.63825
001-018_R_COL_LP_5p_N1__CGGCTAGAGATGGGTC-1	Plasma	4.36648
001-018_R_COL_LP_5p_N1__ACTTGTTGTCGCGAAA-1	Plasma	3.20274
001-018_R_COL_LP_5p_N1__GTACTTTTCAATCACG-1	Plasma	1.88245
001-018_R_COL_LP_5p_N1__AAGGCAGAGAGGTTGC-1	Plasma	3.6288
001-018_R_COL_LP_5p_N1__GAGGTGAGTACCTACA-1	Plasma	3.93502
001-018_R_COL_LP_5p_N1__CGAACATTCCTCGCAT-1	Plasma	2.95725
001-018_R_COL_LP_5p_N1__GGGAGATCATTTGCTT-1	Plasma	2.50277
001-018_R_COL_LP_5p_N1__AGGCCGTTCCCTAATT-1	Plasma	4.47939
001-018_R_COL_LP_5p_N1__GACTAACCAGCCAGAA-1	Plasma	2.611
001-018_R_COL_LP_5p_N1__GATGAGGTCAACACCA-1	Plasma	1.55632
001-018_R_COL_LP_5p_N1__CGAGCACCAGTCAGAG-1	Plasma	1.81698
001-018_R_COL_LP_5p_N1__ACGGAGATCATAAAGG-1	Plasma	1.60644
001-018_R_COL_LP_5p_N1__ATTTCTGCAGGTGCCT-1	Plasma	1.65505
001-018_R_COL_LP_5p_N1__CATCAAGGTCTACCTC-1	Plasma	1.07686
001-018_R_COL_LP_5p_N1__TGCTGCTTCTTCAACT-1	Plasma	4.18984
001-018_R_COL_LP_5p_N1__GCTGGGTAGATAGCAT-1	Plasma	4.92979
001-018_R_COL_LP_5p_N1__CTACATTGTTACCAGT-1	Plasma	2.58111
001-018_R_COL_LP_5p_N1__GACGCGTAGATGGCGT-1	Plasma	2.10761
001-018_R_COL_LP_5p_N1__AAGGAGCTCCGGCACA-1	Plasma	5.68552
001-018_R_COL_LP_5p_N1__GTACTTTCACAGAGGT-1	Plasma	1.19046
001-018_R_COL_LP_5p_N1__TGCTACCTCTGAGTGT-1	Plasma	0.685002
001-018_R_COL_LP_5p_N1__CGTCACTTCGGATGGA-1	Plasma	1.29004
001-018_R_COL_LP_5p_N1__TGCCAAAAGTCACGCC-1	Plasma	2.84868
001-018_R_COL_LP_5p_N1__TCATTACCAGCTTCGG-1	Plasma	2.42756
001-018_R_COL_LP_5p_N1__GTCGTAATCAATACCG-1	Plasma	5.01457
001-018_R_COL_LP_5p_N1__ACAGCCGAGCTAGGCA-1	Plasma	0.754395
001-018_R_COL_LP_5p_N1__CCGTTCAGTAGCGATG-1	Plasma	3.32225
001-018_R_COL_LP_5p_N1__GATGCTATCAACACAC-1	Plasma	5.85304
001-018_R_COL_LP_5p_N1__TCAATCTGTGACAAAT-1	Plasma	1.80276
001-018_R_COL_LP_5p_N1__TGGCCAGCAGATGAGC-1	Plasma	2.8893
001-018_R_COL_LP_5p_N1__CATGACATCTGAAAGA-1	Plasma	3.30683
001-018_R_COL_LP_5p_N1__TCTCTAATCCGAAGAG-1	Plasma	3.92965
001-018_R_COL_LP_5p_N1__CGTGTCTCACGAAAGC-1	Plasma	4.83186
001-018_R_COL_LP_5p_N1__CAAGATCGTTTGGGCC-1	Plasma	3.93414
001-018_R_COL_LP_5p_N1__TCGAGGCAGCGCTTAT-1	Plasma	2.2594
001-018_R_COL_LP_5p_N1__ATTATCCGTACTCTCC-1	Plasma	1.1646
001-018_R_COL_LP_5p_N1__TATCTCAAGGAGTTGC-1	Plasma	2.78111
001-018_R_COL_LP_5p_N1__GCATACACAACTGGCC-1	Plasma	3.80138
001-018_R_COL_LP_5p_N1__TACCTATTCCTATTCA-1	Plasma	4.16416
001-018_R_COL_LP_5p_N1__TCGGGACCAGTGGGAT-1	Plasma	5.62799
001-018_R_COL_LP_5p_N1__CAGCTGGCAACACCTA-1	Plasma	2.19268
001-018_R_COL_LP_5p_N1__AACTGGTGTCTCACCT-1	Plasma	3.69301
001-018_R_COL_LP_5p_N1__ATGCGATAGGCAGTCA-1	Plasma	1.95037
001-018_R_COL_LP_5p_N1__CATCGAATCATCGATG-1	Plasma	2.48589
001-018_R_COL_LP_5p_N1__TGGGAAGGTTTGACTG-1	Plasma	2.35275
001-018_R_COL_LP_5p_N1__ACTGAGTGTCACCCAG-1	Plasma	3.63766
001-018_R_COL_LP_5p_N1__GGGTTGCCAATCCAAC-1	Plasma	4.08726
001-018_R_COL_LP_5p_N1__AACCATGAGTGAATTG-1	Plasma	4.35177
001-018_R_COL_LP_5p_N1__AAAGTAGAGGACTGGT-1	Plasma	1.93735
001-018_R_COL_LP_5p_N1__ACTGAACGTAAGAGGA-1	Plasma	1.88124
001-018_R_COL_LP_5p_N1__ACATACGTCTTCAACT-1	Plasma	4.18241
001-018_R_COL_LP_5p_N1__CAAGTTGCACAAGACG-1	Plasma	3.06537
001-018_R_COL_LP_5p_N1__GGGTCTGGTCACAAGG-1	Plasma	1.84048
001-018_R_COL_LP_5p_N1__ACCAGTATCATCGCTC-1	Plasma	2.27252
001-018_R_COL_LP_5p_N1__CACAAACAGAGCTTCT-1	Plasma	3.9388
001-018_R_COL_LP_5p_N1__ATGAGGGAGCTCTCGG-1	Plasma	5.28409
001-018_R_COL_LP_5p_N1__AAATGCCGTAAGAGAG-1	Plasma	2.60371
001-018_R_COL_LP_5p_N1__CCTTCGACAGATGGCA-1	Plasma	2.44591
001-018_R_COL_LP_5p_N1__GCTTGAATCGCCAAAT-1	Plasma	3.02694
001-018_R_COL_LP_5p_N1__GCATGATAGGGCACTA-1	Plasma	1.68208
001-018_R_COL_LP_5p_N1__TGTGTTTGTGTGACGA-1	Plasma	1.90614
001-018_R_COL_LP_5p_N1__CTACCCAGTGATGTCT-1	Plasma	1.28736
001-018_R_COL_LP_5p_N1__GATCGCGAGGTACTCT-1	Plasma	3.75384
001-018_R_COL_LP_5p_N1__AGGGTGAGTCCAACTA-1	Plasma	2.56688
001-018_R_COL_LP_5p_N1__CCGTTCATCCTGCTTG-1	Plasma	2.10114
001-018_R_COL_LP_5p_N1__TCACAAGTCACTTCAT-1	Plasma	3.26842
001-018_R_COL_LP_5p_N1__TCGCGTTTCGCCATAA-1	Plasma	4.41661
001-018_R_COL_LP_5p_N1__AACTTTCGTTGTTTGG-1	Plasma	4.29548
001-018_R_COL_LP_5p_N1__TAAACCGGTCGAGTTT-1	Plasma	5.53996
001-018_R_COL_LP_5p_N1__GTACTTTTCCAATGGT-1	Plasma	4.3128
001-018_R_COL_LP_5p_N1__CACAAACTCCGTCATC-1	Plasma	3.17872
001-018_R_COL_LP_5p_N1__TTGTAGGTCATGTCTT-1	Plasma	3.07419
001-018_R_COL_LP_5p_N1__CAACCAATCTCACATT-1	Plasma	1.60611
001-018_R_COL_LP_5p_N1__GTTCTCGGTAAGGGAA-1	Plasma	0.793473
001-018_R_COL_LP_5p_N1__CCGTGGATCAGAGCTT-1	Plasma	2.13353
001-018_R_COL_LP_5p_N1__CAAGATCGTTAGGGTG-1	Plasma	3.10348
001-018_R_COL_LP_5p_N1__CTCGGGAAGATAGCAT-1	Plasma	3.90743
001-018_R_COL_LP_5p_N1__CTGCTGTAGACATAAC-1	Plasma	6.83236
001-018_R_COL_LP_5p_N1__AGCATACAGATAGTCA-1	Plasma	2.011
001-018_R_COL_LP_5p_N1__AGCGGTCAGGGCACTA-1	Plasma	3.55182
001-018_R_COL_LP_5p_N1__CGCTATCTCGTTACGA-1	Plasma	1.61462
001-018_R_COL_LP_5p_N1__GTATTCTGTCATCCCT-1	Plasma	0.923813
001-018_R_COL_LP_5p_N1__GCTCTGTCACTGTTAG-1	Plasma	2.55288
001-018_R_COL_LP_5p_N1__ACTGCTCCATGGTCAT-1	Plasma	2.8487
001-018_R_COL_LP_5p_N1__GAAACTCGTACAGTGG-1	Plasma	2.91619
001-018_R_COL_LP_5p_N1__GAATAAGGTATAGGGC-1	Plasma	2.23769
001-018_R_COL_LP_5p_N1__GCTTCCATCGATAGAA-1	Plasma	2.10324
001-018_R_COL_LP_5p_N1__TGCCAAACATTAGCCA-1	Plasma	1.64665
001-018_R_COL_LP_5p_N1__CAGCGACTCACCTTAT-1	Plasma	4.57815
001-018_R_COL_LP_5p_N1__TGCCAAAGTAGCGCTC-1	Plasma	2.73696
001-018_R_COL_LP_5p_N1__TTTGTCACATCGGTTA-1	Plasma	2.34016
001-018_R_COL_LP_5p_N1__GTGCAGCAGAGGTAGA-1	Plasma	2.71105
001-018_R_COL_LP_5p_N1__ATAACGCAGTCCAGGA-1	Plasma	1.83866
001-018_R_COL_LP_5p_N1__TACTCGCCAGGCTCAC-1	Plasma	2.83542
001-018_R_COL_LP_5p_N1__GGACATTCACAGACAG-1	Plasma	1.39725
001-018_R_COL_LP_5p_N1__GTTACAGTCCCTCAGT-1	Plasma	5.33374
001-018_R_COL_LP_5p_N1__AAGGAGCTCAAACAAG-1	Plasma	1.38407
001-018_R_COL_LP_5p_N1__ACAGCTATCAATACCG-1	Plasma	0.477191
001-018_R_COL_LP_5p_N1__GTACTCCTCCCTTGCA-1	Plasma	1.61304
001-018_R_COL_LP_5p_N1__CATCGGGCAGGTTTCA-1	Plasma	3.3046
001-018_R_COL_LP_5p_N1__CCTCTGATCCCTTGCA-1	Plasma	1.2305
001-018_R_COL_LP_5p_N1__GCCTCTAAGGCATTGG-1	Plasma	0.970163
001-018_R_COL_LP_5p_N1__TTAGTTCGTGCACCAC-1	Plasma	1.89925
001-018_R_COL_LP_5p_N1__TAGTTGGGTATCACCA-1	Plasma	4.58319
001-018_R_COL_LP_5p_N1__TTCGAAGTCTTTACGT-1	Plasma	1.40342
001-018_R_COL_LP_5p_N1__CAACCTCAGGCATGGT-1	Plasma	2.22098
001-018_R_COL_LP_5p_N1__TTTGCGCAGATGGGTC-1	Plasma	4.69745
001-018_R_COL_LP_5p_N1__GTTCTCGAGTACGATA-1	Plasma	2.51864
001-018_R_COL_LP_5p_N1__AAACGGGTCCTCATTA-1	Plasma	5.28707
001-018_R_COL_LP_5p_N1__GAATGAACATTCCTGC-1	Plasma	2.51193
001-018_R_COL_LP_5p_N1__GCATGCGTCTCCGGTT-1	Plasma	3.40548
001-018_R_COL_LP_5p_N1__CTCTACGTCATCGATG-1	Plasma	4.30799
001-018_R_COL_LP_5p_N1__ACACCAACAGACGTAG-1	Plasma	3.30345
001-018_R_COL_LP_5p_N1__GACCAATCAACACGCC-1	Plasma	3.2492
001-018_R_COL_LP_5p_N1__CGTCAGGCACACCGAC-1	Plasma	1.24093
001-018_R_COL_LP_5p_N1__AATCCAGGTTGTTTGG-1	Plasma	2.82363
001-018_R_COL_LP_5p_N1__GTACTTTGTCCGAGTC-1	Plasma	1.60028
001-018_R_COL_LP_5p_N1__CAGAATCGTGGCAAAC-1	Plasma	2.30348
001-018_R_COL_LP_5p_N1__GCGCGATGTCTAGCCG-1	Plasma	2.27207
001-018_R_COL_LP_5p_N1__TGCGTGGCAAATACAG-1	Plasma	2.80751
001-018_R_COL_LP_5p_N1__TAGCCGGCAGGTGGAT-1	Plasma	3.71286
001-018_R_COL_LP_5p_N1__CACAAACCACAGTCGC-1	Plasma	2.12562
001-018_R_COL_LP_5p_N1__CAACTAGTCTCTTATG-1	Plasma	1.92264
001-018_R_COL_LP_5p_N1__ATCTACTGTATAGTAG-1	Plasma	1.47637
001-018_R_COL_LP_5p_N1__CGTAGGCGTTGCGTTA-1	Plasma	2.90126
001-018_R_COL_LP_5p_N1__CTAGTGAAGAACAACT-1	Plasma	2.14657
001-018_R_COL_LP_5p_N1__CCTACACAGACCCACC-1	Plasma	4.00164
001-018_R_COL_LP_5p_N1__TCAGATGGTGAGCGAT-1	Plasma	2.28893
001-018_R_COL_LP_5p_N1__AAGCCGCAGTCCTCCT-1	Plasma	-0.271523
001-018_R_COL_LP_5p_N1__AACTCAGAGAGTGAGA-1	Plasma	3.77228
001-018_R_COL_LP_5p_N1__TCTCATAGTAACGCGA-1	Plasma	2.5289
001-018_R_COL_LP_5p_N1__TAAACCGGTAACGACG-1	Plasma	0.428509
001-018_R_COL_LP_5p_N1__CGCTATCAGACATAAC-1	Plasma	1.74321
001-018_R_COL_LP_5p_N1__CCAGCGAGTCCGAGTC-1	Plasma	3.93624
001-018_R_COL_LP_5p_N1__ACGAGCCAGTCATGCT-1	Plasma	0.835557
001-018_R_COL_LP_5p_N1__GTTTCTAAGGGCTTGA-1	Plasma	1.70233
001-018_R_COL_LP_5p_N1__GAGCAGAGTGCCTGGT-1	Plasma	3.38485
001-018_R_COL_LP_5p_N1__TATTACCCACTTAACG-1	Plasma	2.92602
001-018_R_COL_LP_5p_N1__GCATGTAAGAAGAAGC-1	Plasma	2.0448
001-018_R_COL_LP_5p_N1__ACGCCAGCACCACCAG-1	Plasma	5.91993
001-018_R_COL_LP_5p_N1__CCATGTCTCGAATGGG-1	Plasma	3.37607
001-018_R_COL_LP_5p_N1__GTGCTTCAGGAGCGTT-1	Plasma	2.20554
001-018_R_COL_LP_5p_N1__GCGACCAGTAAGCACG-1	Plasma	2.76787
001-018_R_COL_LP_5p_N1__ATTACTCCAATGGAGC-1	Plasma	1.77759
001-018_R_COL_LP_5p_N1__ACTTGTTGTAGGGTAC-1	Plasma	2.9939
001-018_R_COL_LP_5p_N1__CGGAGCTAGGACAGCT-1	Plasma	0.997748
001-018_R_COL_LP_5p_N1__CTCGAGGAGTACGTAA-1	Plasma	2.19538
001-018_R_COL_LP_5p_N1__TTGGAACTCGCCCTTA-1	Plasma	1.48262
001-018_R_COL_LP_5p_N1__ACGGAGAGTGAACCTT-1	Plasma	2.32446
001-018_R_COL_LP_5p_N1__CAAGGCCTCAGCTCTC-1	Plasma	4.09114
001-018_R_COL_LP_5p_N1__TATCAGGAGGTCATCT-1	Plasma	2.71134
001-018_R_COL_LP_5p_N1__CAGTCCTAGCCCTAAT-1	Plasma	2.94336
001-018_R_COL_LP_5p_N1__TTCTTAGCAGTGAGTG-1	Plasma	3.75877
001-018_R_COL_LP_5p_N1__CAGCTGGGTTCAGGCC-1	Plasma	4.66205
001-018_R_COL_LP_5p_N1__TTTGGTTTCTCGTTTA-1	Plasma	3.15798
001-018_R_COL_LP_5p_N1__GATGAGGAGAGTACCG-1	Plasma	1.41324
001-018_R_COL_LP_5p_N1__GACGTGCTCGTAGGTT-1	Plasma	3.63833
001-018_R_COL_LP_5p_N1__GGACAGAAGAGACTAT-1	Plasma	2.68719
001-018_R_COL_LP_5p_N1__TCAATCTAGATGTGTA-1	Plasma	2.19882
001-018_R_COL_LP_5p_N1__TTTGTCAAGAATAGGG-1	Plasma	3.77653
001-018_R_COL_LP_5p_N1__GGTATTGAGAAGGCCT-1	Plasma	3.71521
001-018_R_COL_LP_5p_N1__CCTAAAGTCTCTGAGA-1	Plasma	5.67225
001-018_R_COL_LP_5p_N1__CGTGAGCTCCAGAAGG-1	Plasma	3.40298
001-018_R_COL_LP_5p_N1__TATCAGGAGATATGCA-1	Plasma	1.83388
001-018_R_COL_LP_5p_N1__TGCCAAATCACGGTTA-1	Plasma	3.78514
001-018_R_COL_LP_5p_N1__TCGGGACCAGGAATCG-1	Plasma	5.22213
001-018_R_COL_LP_5p_N1__CTGGTCTCAGCTGGCT-1	Plasma	4.28669
001-018_R_COL_LP_5p_N1__ACGCCGAGTAACGACG-1	Plasma	1.42321
001-018_R_COL_LP_5p_N1__GAGTCCGAGTCTCAAC-1	Plasma	1.12951
001-018_R_COL_LP_5p_N1__CATCAAGAGTGAAGAG-1	Plasma	2.68423
001-018_R_COL_LP_5p_N1__CGCTGGAGTCGCGAAA-1	Plasma	1.53365
001-018_R_COL_LP_5p_N1__TGCGTGGCAGTTAACC-1	Plasma	5.1365
001-018_R_COL_LP_5p_N1__CAGTCCTAGTACCGGA-1	Plasma	1.26898
001-018_R_COL_LP_5p_N1__CCTAGCTCACAGACTT-1	Plasma	0.980593
001-018_R_COL_LP_5p_N1__CTGATAGTCAGGTTCA-1	Plasma	0.292929
001-018_R_COL_LP_5p_N1__TAGTTGGAGAGTACAT-1	Plasma	2.35325
001-018_R_COL_LP_5p_N1__GGGTCTGAGAGCTTCT-1	Plasma	3.31573
001-018_R_COL_LP_5p_N1__TGCTACCCATGACATC-1	Plasma	1.91773
001-018_R_COL_LP_5p_N1__ACTTACTAGCAACGGT-1	Plasma	2.05351
001-018_R_COL_LP_5p_N1__GATCGATAGTTAACGA-1	Plasma	4.24693
001-018_R_COL_LP_5p_N1__TTGACTTAGCGCCTTG-1	Plasma	2.89953
001-018_R_COL_LP_5p_N1__CTAGTGATCTACCAGA-1	Plasma	1.27315
001-018_R_COL_LP_5p_N1__TGGACGCTCTTCCTTC-1	Plasma	2.10872
001-018_R_COL_LP_5p_N1__GGTATTGAGCCCAACC-1	Plasma	4.51634
001-018_R_COL_LP_5p_N1__TTAACTCAGTGTCCCG-1	Plasma	1.71239
001-018_R_COL_LP_5p_N1__ACGCAGCCAATGACCT-1	Plasma	3.73736
001-018_R_COL_LP_5p_N1__ATTGGACTCGTGACAT-1	Plasma	2.493
001-018_R_COL_LP_5p_N1__CATTCGCGTGATGTGG-1	Plasma	2.09272
001-018_R_COL_LP_5p_N1__TTTGTCACAAAGGTGC-1	Plasma	4.81373
001-018_R_COL_LP_5p_N1__CTGTTTACACGGTAGA-1	Plasma	2.43739
001-018_R_COL_LP_5p_N1__GATCAGTGTGGTGTAG-1	Plasma	1.39364
001-018_R_COL_LP_5p_N1__GATGAGGTCACTTACT-1	Plasma	1.27122
001-018_R_COL_LP_5p_N1__CGTAGCGCAAGGTGTG-1	Plasma	3.3546
001-018_R_COL_LP_5p_N1__TCCACACGTTAGAACA-1	Plasma	3.06184
001-018_R_COL_LP_5p_N1__GGAATAAAGACCCACC-1	Plasma	0.294256
001-018_R_COL_LP_5p_N1__GCTGCAGAGCTGAAAT-1	Plasma	3.80578
001-018_R_COL_LP_5p_N1__CAGATCAGTATGCTTG-1	Plasma	1.33999
001-018_R_COL_LP_5p_N1__TCCCGATAGGGATGGG-1	Plasma	2.94697
001-018_R_COL_LP_5p_N1__TGAAAGAAGGTGCTAG-1	Plasma	3.43694
001-018_R_COL_LP_5p_N1__CTAATGGCAAGCTGTT-1	Plasma	3.49185
001-018_R_COL_LP_5p_N1__GCTGCTTTCACAAACC-1	Plasma	3.94867
001-018_R_COL_LP_5p_N1__CAAGAAAGTAGGCTGA-1	Plasma	2.53281
001-018_R_COL_LP_5p_N1__GATCTAGGTCTCACCT-1	Plasma	1.7093
001-018_R_COL_LP_5p_N1__AAAGCAATCACCCGAG-1	Plasma	1.19379
001-018_R_COL_LP_5p_N1__CAGTCCTAGCGAAGGG-1	Plasma	0.871881
001-018_R_COL_LP_5p_N1__TACAGTGTCAATCTCT-1	Plasma	3.31244
001-018_R_COL_LP_5p_N1__CCTTTCTCAAGTCATC-1	Plasma	2.27981
001-018_R_COL_LP_5p_N1__TACAGTGCATGGTCAT-1	Plasma	3.09261
001-018_R_COL_LP_5p_N1__CATCAGAGTTTGCATG-1	Plasma	2.44261
001-018_R_COL_LP_5p_N1__AAGTCTGTCTGCCCTA-1	Plasma	1.29925
001-018_R_COL_LP_5p_N1__TCATTTGTCTCACATT-1	Plasma	1.87602
001-018_R_COL_LP_5p_N1__CACAGTATCACCTTAT-1	Plasma	5.10829
001-018_R_COL_LP_5p_N1__GTCACGGAGCGGATCA-1	Plasma	0.848465
001-018_R_COL_LP_5p_N1__ACGATACCATGGAATA-1	Plasma	4.6801
001-018_R_COL_LP_5p_N1__AATCCAGTCTACTTAC-1	Plasma	2.82286
001-018_R_COL_LP_5p_N1__ACGATACTCGCGTTTC-1	Plasma	3.94988
001-018_R_COL_LP_5p_N1__CCTCTGAAGGGCTTGA-1	Plasma	1.44297
001-018_R_COL_LP_5p_N1__CTACGTCTCAGTGCAT-1	Plasma	0.962842
001-018_R_COL_LP_5p_N1__CATCGAATCTCGCTTG-1	Plasma	5.38384
001-018_R_COL_LP_5p_N1__TTAGTTCCAAGACACG-1	Plasma	2.3174
001-018_R_COL_LP_5p_N1__TAGACCAGTCCTCCAT-1	Plasma	4.52004
001-018_R_COL_LP_5p_N1__GGGTTGCAGGCGTACA-1	Plasma	4.84635
001-018_R_COL_LP_5p_N1__ACACCAATCTCGCATC-1	Plasma	2.85017
001-018_R_COL_LP_5p_N1__AACGTTGAGGCTATCT-1	Plasma	4.72139
001-018_R_COL_LP_5p_N1__TCTGAGATCTGCAAGT-1	Plasma	1.96099
001-018_R_COL_LP_5p_N1__GACCAATTCGGTGTCG-1	Plasma	4.45759
001-018_R_COL_LP_5p_N1__CACAAACAGGAGTTGC-1	Plasma	0.756508
001-018_R_COL_LP_5p_N1__CAAGGCCGTCCCTACT-1	Plasma	3.56734
001-018_R_COL_LP_5p_N1__AGTGAGGTCGCAAACT-1	Plasma	2.1475
001-018_R_COL_LP_5p_N1__CTGCGGATCACTTATC-1	Plasma	1.87786
001-018_R_COL_LP_5p_N1__TTAGGACGTGTTTGGT-1	Plasma	4.08034
001-018_R_COL_LP_5p_N1__CATTCGCTCAGGTAAA-1	Plasma	2.36922
001-018_R_COL_LP_5p_N1__CGGACACAGTGGTCCC-1	Plasma	2.00462
001-018_R_COL_LP_5p_N1__TACAGTGAGCTACCTA-1	Plasma	2.85492
001-018_R_COL_LP_5p_N1__GGAAAGCAGAGCTATA-1	Plasma	2.0743
001-018_R_COL_LP_5p_N1__AGCTCTCTCCACTGGG-1	Plasma	1.91696
001-018_R_COL_LP_5p_N1__CGGACTGCAGGGAGAG-1	Plasma	1.31359
001-018_R_COL_LP_5p_N1__TCCACACTCGTTGCCT-1	Plasma	2.07827
001-018_R_COL_LP_5p_N1__TCTCTAAAGTTGTCGT-1	Plasma	2.26674
001-018_R_COL_LP_5p_N1__CGGACGTGTGACCAAG-1	Plasma	1.36258
001-018_R_COL_LP_5p_N1__ACGATACCATATGGTC-1	Plasma	3.88098
001-018_R_COL_LP_5p_N1__GGCTGGTTCCGCGGTA-1	Plasma	0.841567
001-018_R_COL_LP_5p_N1__TTTGGTTCAAGCCGTC-1	Plasma	3.13336
001-018_R_COL_LP_5p_N1__GTCTTCGCAAGTTCTG-1	Plasma	2.15814
001-018_R_COL_LP_5p_N1__CGATCGGTCGCGCCAA-1	Plasma	1.2206
001-018_R_COL_LP_5p_N1__GTCCTCACAGGGTACA-1	Plasma	2.09256
001-018_R_COL_LP_5p_N1__GGCGACTAGGAGTACC-1	Plasma	1.60615
001-018_R_COL_LP_5p_N1__CACTCCAGTAAGCACG-1	Plasma	5.52148
001-018_R_COL_LP_5p_N1__GAAACTCAGCATCATC-1	Plasma	5.81586
001-018_R_COL_LP_5p_N1__CACACCTAGCGATCCC-1	Plasma	2.17021
001-018_R_COL_LP_5p_N1__ACGATACGTATCAGTC-1	Plasma	-0.278191
001-018_R_COL_LP_5p_N1__GACGTTAAGAAACCGC-1	Plasma	1.52571
001-018_R_COL_LP_5p_N1__GTTACAGGTACACCGC-1	Plasma	1.81944
001-018_R_COL_LP_5p_N1__TGGCTGGAGAGGTTGC-1	Plasma	4.44775
001-018_R_COL_LP_5p_N1__TGGCCAGAGCCACTAT-1	Plasma	1.73367
001-018_R_COL_LP_5p_N1__GGTGTTACAGTTAACC-1	Plasma	1.88521
001-018_R_COL_LP_5p_N1__CAGGTGCCAGGTCTCG-1	Plasma	2.68384
001-018_R_COL_LP_5p_N1__TCTCATAGTGAGGGTT-1	Plasma	1.83217
001-018_R_COL_LP_5p_N1__TACTTACGTTCGCTAA-1	Plasma	4.46078
001-018_R_COL_LP_5p_N1__AGTAGTCAGACTACAA-1	Plasma	3.72744
001-018_R_COL_LP_5p_N1__CAGCCGAAGCGATAGC-1	Plasma	5.49309
001-018_R_COL_LP_5p_N1__TGTGTTTGTAAAGGAG-1	Plasma	3.08203
001-018_R_COL_LP_5p_N1__TCAATCTGTGCGAAAC-1	Plasma	2.64434
001-018_R_COL_LP_5p_N1__GACGCGTCATCCTTGC-1	Plasma	4.93662
001-018_R_COL_LP_5p_N1__TTCTACATCCAGGGCT-1	Plasma	5.48311
001-018_R_COL_LP_5p_N1__CTAGCCTAGAGTCTGG-1	Plasma	3.24792
001-018_R_COL_LP_5p_N1__GCATGATCACCCATTC-1	Plasma	4.49214
001-018_R_COL_LP_5p_N1__TGCTGCTCACGACGAA-1	Plasma	1.74948
001-018_R_COL_LP_5p_N1__GGGCATCTCCCAACGG-1	Plasma	1.72004
001-018_R_COL_LP_5p_N1__GAAATGATCTTAACCT-1	Plasma	1.74374
001-018_R_COL_LP_5p_N1__AGATCTGTCGCCAGCA-1	Plasma	3.25324
001-018_R_COL_LP_5p_N1__AGCAGCCTCCTTCAAT-1	Plasma	0.40518
001-018_R_COL_LP_5p_N1__ACGAGGACACAGCCCA-1	Plasma	2.36177
001-018_R_COL_LP_5p_N1__CTCGAGGCACAACGTT-1	Plasma	2.02184
001-018_R_COL_LP_5p_N1__AACCATGCAGCCTATA-1	Plasma	3.38556
001-018_R_COL_LP_5p_N1__CTTGGCTGTACAGCAG-1	Plasma	3.12686
001-018_R_COL_LP_5p_N1__CCACCTAGTAGCTTGT-1	Plasma	3.94261
001-018_R_COL_LP_5p_N1__CATGACAAGTAACCCT-1	Plasma	1.53991
001-018_R_COL_LP_5p_N1__GGTGAAGTCTTCATGT-1	Plasma	4.32248
001-018_R_COL_LP_5p_N1__GGACAAGCAAAGCAAT-1	Plasma	5.81869
001-018_R_COL_LP_5p_N1__GGGATGAGTACAGTGG-1	Plasma	0.765601
001-018_R_COL_LP_5p_N1__GCAATCACATCCGCGA-1	Plasma	1.31772
001-018_R_COL_LP_5p_N1__GATTCAGTCTACGAGT-1	Plasma	0.475936
001-018_R_COL_LP_5p_N1__TTGAACGTCAAGATCC-1	Plasma	2.1383
001-018_R_COL_LP_5p_N1__GAGGTGAGTAAATGTG-1	Plasma	1.10833
001-018_R_COL_LP_5p_N1__GCTTGAATCACCATAG-1	Plasma	2.40069
001-018_R_COL_LP_5p_N1__CAGTCCTTCTCATTCA-1	Plasma	2.406
001-018_R_COL_LP_5p_N1__TCTCTAAAGGACAGCT-1	Plasma	3.43165
001-018_R_COL_LP_5p_N1__CGTTCTGGTAGCCTCG-1	Plasma	2.85299
001-018_R_COL_LP_5p_N1__TTGACTTAGTGTTTGC-1	Plasma	2.57172
001-018_R_COL_LP_5p_N1__TCGTACCGTTCTGAAC-1	Plasma	2.34591
001-018_R_COL_LP_5p_N1__CAAGATCAGCGGCTTC-1	Plasma	2.19515
001-018_R_COL_LP_5p_N1__TCGCGTTCATTCCTGC-1	Plasma	1.67929
001-018_R_COL_LP_5p_N1__TGGGCGTCAATCTACG-1	Plasma	3.18979
001-018_R_COL_LP_5p_N1__GCTGCTTTCAACACAC-1	Plasma	3.8982
001-018_R_COL_LP_5p_N1__GCTGCAGGTGATAAAC-1	Plasma	2.66667
001-018_R_COL_LP_5p_N1__ATGCGATGTCGATTGT-1	Plasma	3.21839
001-018_R_COL_LP_5p_N1__CACACCTAGGGTGTTG-1	Plasma	1.26239
001-018_R_COL_LP_5p_N1__CCGTACTGTGATAAGT-1	Plasma	1.65065
001-018_R_COL_LP_5p_N1__GGATGTTTCAGTTAGC-1	Plasma	1.35685
001-018_R_COL_LP_5p_N1__GGTATTGAGATATGCA-1	Plasma	3.18186
001-018_R_COL_LP_5p_N1__AGATCTGGTTACGACT-1	Plasma	2.89882
001-018_R_COL_LP_5p_N1__GGGTTGCCACGGCGTT-1	Plasma	2.259
001-018_R_COL_LP_5p_N1__CTCTAATAGCGATTCT-1	Plasma	2.78173
001-018_R_COL_LP_5p_N1__TCGTACCAGCCTCGTG-1	Plasma	2.60149
001-018_R_COL_LP_5p_N1__GTCGGGTCAAGTCTGT-1	Plasma	1.19411
001-018_R_COL_LP_5p_N1__TGCCCTAAGCATCATC-1	Plasma	3.90051
001-018_R_COL_LP_5p_N1__CGAACATTCCACGAAT-1	Plasma	3.78572
001-018_R_COL_LP_5p_N1__GTTTCTACAGGACGTA-1	Plasma	3.88763
001-018_R_COL_LP_5p_N1__TCGAGGCTCAGCGATT-1	Plasma	0.715607
001-018_R_COL_LP_5p_N1__ACACCAACAAACTGCT-1	Plasma	1.99287
001-018_R_COL_LP_5p_N1__TTGACTTCAGATCCAT-1	Plasma	3.88118
001-018_R_COL_LP_5p_N1__GACGCGTGTCGGCATC-1	Plasma	0.696786
001-018_R_COL_LP_5p_N1__CCTATTAGTCTTCGTC-1	Plasma	1.92661
001-018_R_COL_LP_5p_N1__GAGCAGAAGAGTCGGT-1	Plasma	0.816198
001-018_R_COL_LP_5p_N1__CACCACTAGTGCAAGC-1	Plasma	2.90537
001-018_R_COL_LP_5p_N1__TGTATTCAGATGTGGC-1	Plasma	1.4333
001-018_R_COL_LP_5p_N1__TGTATTCCACGACGAA-1	Plasma	1.42928
001-018_R_COL_LP_5p_N1__TACCTTACAGATAATG-1	Plasma	2.37486
001-018_R_COL_LP_5p_N1__GGAACTTAGCCGCCTA-1	Plasma	1.16349
001-018_R_COL_LP_5p_N1__CGGGTCACAAGTTCTG-1	Plasma	5.53742
001-018_R_COL_LP_5p_N1__GCTGCAGAGGGTCGAT-1	Plasma	2.05192
001-018_R_COL_LP_5p_N1__GGAACTTAGCGCCTCA-1	Plasma	1.87274
001-018_R_COL_LP_5p_N1__AGGGATGTCCTTTCGG-1	Plasma	1.92763
001-018_R_COL_LP_5p_N1__GCGACCAAGTTAAGTG-1	Plasma	4.43873
001-018_R_COL_LP_5p_N1__GACGGCTCACTGAAGG-1	Plasma	5.09536
001-018_R_COL_LP_5p_N1__CACACTCGTTGGTAAA-1	Plasma	0.951675
001-018_R_COL_LP_5p_N1__GATGCTATCGGAGGTA-1	Plasma	2.82951
001-018_R_COL_LP_5p_N1__GGACAAGCAAGACGTG-1	Plasma	3.48851
001-018_R_COL_LP_5p_N1__CCATTCGGTTAGAACA-1	Plasma	1.08111
001-018_R_COL_LP_5p_N1__TGACTAGTCTCCAACC-1	Plasma	2.63609
001-018_R_COL_LP_5p_N1__ATAACGCGTTGATTCG-1	Plasma	1.76218
001-018_R_COL_LP_5p_N1__TGTCCCACAACGATCT-1	Plasma	1.55087
001-018_R_COL_LP_5p_N1__CCGTGGATCGGCGGTT-1	Plasma	2.28606
001-018_R_COL_LP_5p_N1__AAGGAGCTCAGCTTAG-1	Plasma	3.18408
001-018_R_COL_LP_5p_N1__CTAGTGAAGGACATTA-1	Plasma	0.795262
001-018_R_COL_LP_5p_N1__GAATGAAGTGATAAAC-1	Plasma	2.78416
001-018_R_COL_LP_5p_N1__CGCGTTTTCGTTGACA-1	Plasma	1.01453
001-018_R_COL_LP_5p_N1__GTGTTAGTCGGCCGAT-1	Plasma	1.69207
001-018_R_COL_LP_5p_N1__AGACGTTGTCGCTTCT-1	Plasma	4.2376
001-018_R_COL_LP_5p_N1__GGACAAGTCGTTACAG-1	Plasma	5.31784
001-018_R_COL_LP_5p_N1__GTGCGGTGTCAGGACA-1	Plasma	3.4165
001-018_R_COL_LP_5p_N1__CGTCCATGTGGACGAT-1	Plasma	0.97035
001-018_R_COL_LP_5p_N1__CACCAGGGTAGCCTCG-1	Plasma	3.01161
001-018_R_COL_LP_5p_N1__AAGGTTCGTGCAGACA-1	Plasma	4.6298
001-018_R_COL_LP_5p_N1__ATCGAGTAGCGATTCT-1	Plasma	1.83001
001-018_R_COL_LP_5p_N1__CATGACAAGGAGTCTG-1	Plasma	2.25081
001-018_R_COL_LP_5p_N1__CTCGTACCACGAAGCA-1	Plasma	4.23226
001-018_R_COL_LP_5p_N1__CTCGGGAAGTTCGATC-1	Plasma	2.07827
001-018_R_COL_LP_5p_N1__TGGTTCCGTCGTCTTC-1	Plasma	2.67639
001-018_R_COL_LP_5p_N1__CACAAACCAAACTGCT-1	Plasma	3.40985
001-018_R_COL_LP_5p_N1__AACGTTGTCCAATGGT-1	Plasma	3.03588
001-018_R_COL_LP_5p_N1__CTACCCAGTAGCGTGA-1	Plasma	2.64562
001-018_R_COL_LP_5p_N1__CACAGGCAGCCCAACC-1	Plasma	2.43528
001-018_R_COL_LP_5p_N1__ATCCACCTCGGCTTGG-1	Plasma	1.01697
001-018_R_COL_LP_5p_N1__GCTGCTTAGTCACGCC-1	Plasma	2.84541
001-018_R_COL_LP_5p_N1__GTAACTGTCGGCGGTT-1	Plasma	4.64478
001-018_R_COL_LP_5p_N1__CTGTGCTGTCATACTG-1	Plasma	6.1351
001-018_R_COL_LP_5p_N1__GAACCTATCTACGAGT-1	Plasma	2.49503
001-018_R_COL_LP_5p_N1__GTGTGCGTCATCGCTC-1	Plasma	4.13062
001-018_R_COL_LP_5p_N1__GTGCTTCTCCGTTGTC-1	Plasma	2.79616
001-018_R_COL_LP_5p_N1__TCTGGAATCTATGTGG-1	Plasma	3.35329
001-018_R_COL_LP_5p_N1__CGGGTCATCGTACGGC-1	Plasma	1.55198
001-018_R_COL_LP_5p_N1__CTTACCGAGCAGCCTC-1	Plasma	1.81852
001-018_R_COL_LP_5p_N1__CACATAGCAGTGGGAT-1	Plasma	3.61977
001-018_R_COL_LP_5p_N1__CTGAAGTAGGAGTTTA-1	Plasma	2.58483
001-018_R_COL_LP_5p_N1__GTTCGGGTCCCAAGAT-1	Plasma	1.45082
001-018_R_COL_LP_5p_N1__CATGGCGGTATTCTCT-1	Plasma	3.58354
001-018_R_COL_LP_5p_N1__ACACTGACAGGCAGTA-1	Plasma	2.79005
001-018_R_COL_LP_5p_N1__CAGAATCGTCGGCACT-1	Plasma	3.7723
001-018_R_COL_LP_5p_N1__CACACTCCATATGCTG-1	Plasma	3.45967
001-018_R_COL_LP_5p_N1__ATTCTACCAAGAAAGG-1	Plasma	2.51541
001-018_R_COL_LP_5p_N1__ATGGGAGGTGCTGTAT-1	Plasma	0.951144
001-018_R_COL_LP_5p_N1__AGGGAGTGTCAGAATA-1	Plasma	1.06295
001-018_R_COL_LP_5p_N1__TGGCGCACAGCCAGAA-1	Plasma	2.24549
001-018_R_COL_LP_5p_N1__ACACTGATCAGGTAAA-1	Plasma	2.83782
001-018_R_COL_LP_5p_N1__CCTTACGCATAAAGGT-1	Plasma	3.52284
001-018_R_COL_LP_5p_N1__CCAATCCAGAGTTGGC-1	Plasma	3.49481
001-018_R_COL_LP_5p_N1__GCTGCTTCATGATCCA-1	Plasma	1.10894
001-018_R_COL_LP_5p_N1__GGCAATTCATGCAACT-1	Plasma	3.31163
001-018_R_COL_LP_5p_N1__GCCAAATCAGCATGAG-1	Plasma	4.62989
001-018_R_COL_LP_5p_N1__TGAGGGACATCTGGTA-1	Plasma	4.99533
001-018_R_COL_LP_5p_N1__TGGCCAGGTAAACCTC-1	Plasma	1.47294
001-018_R_COL_LP_5p_N1__GCGCAGTCACATCCAA-1	Plasma	2.9855
001-018_R_COL_LP_5p_N1__GGACAGACATGCAATC-1	Plasma	3.06572
001-018_R_COL_LP_5p_N1__CAGTAACGTTACGGAG-1	Plasma	3.06597
001-018_R_COL_LP_5p_N1__TTTATGCTCACAGGCC-1	Plasma	0.838423
001-018_R_COL_LP_5p_N1__GATCAGTAGCGATATA-1	Plasma	2.58055
001-018_R_COL_LP_5p_N1__TGACTAGTCACCTCGT-1	Plasma	3.77362
001-018_R_COL_LP_5p_N1__CACCAGGGTGAACCTT-1	Plasma	0.704266
001-018_R_COL_LP_5p_N1__CCTACCATCACATGCA-1	Plasma	4.32803
001-018_R_COL_LP_5p_N1__CATGGCGAGTCGCCGT-1	Plasma	3.50528
001-018_R_COL_LP_5p_N1__CGTCTACAGAATCTCC-1	Plasma	2.0574
001-018_R_COL_LP_5p_N1__AGGCCGTAGCTCTCGG-1	Plasma	2.32497
001-018_R_COL_LP_5p_N1__TTGTAGGTCGTAGGAG-1	Plasma	1.15221
001-018_R_COL_LP_5p_N1__AACTGGTGTCCGTGAC-1	Plasma	1.83758
001-018_R_COL_LP_5p_N1__ACTGCTCGTCCATGAT-1	Plasma	3.02815
001-018_R_COL_LP_5p_N1__TTATGCTTCATTTGGG-1	Plasma	3.52089
001-018_R_COL_LP_5p_N1__GCGCAGTGTTCCACGG-1	Plasma	1.73263
001-018_R_COL_LP_5p_N1__GTTACAGCACGGCGTT-1	Plasma	1.10774
001-018_R_COL_LP_5p_N1__GCTGCGAAGTTCCACA-1	Plasma	1.25622
001-018_R_COL_LP_5p_N1__TTTCCTCAGTTCGCGC-1	Plasma	0.414375
001-018_R_COL_LP_5p_N1__CTAGAGTTCGCTAGCG-1	Plasma	6.37818
001-018_R_COL_LP_5p_N1__GTCATTTTCTAACTGG-1	Plasma	2.16013
001-018_R_COL_LP_5p_N1__AGCAGCCTCCGGCACA-1	Plasma	2.12213
001-018_R_COL_LP_5p_N1__GATTCAGGTCCCGACA-1	Plasma	4.21171
001-018_R_COL_LP_5p_N1__CGATTGATCAGGTAAA-1	Plasma	5.29532
001-018_R_COL_LP_5p_N1__CACCACTTCCAGGGCT-1	Plasma	3.26074
001-018_R_COL_LP_5p_N1__TCTTTCCTCACTCTTA-1	Plasma	4.2732
001-018_R_COL_LP_5p_N1__GTCATTTGTCTGATTG-1	Plasma	2.69981
001-018_R_COL_LP_5p_N1__TCGGTAATCGCTTAGA-1	Plasma	3.52069
001-018_R_COL_LP_5p_N1__CGTCACTCACCTCGGA-1	Plasma	3.33466
001-018_R_COL_LP_5p_N1__ACGCAGCCAGACGTAG-1	Plasma	1.46349
001-018_R_COL_LP_5p_N1__GTCTCGTTCTCGATGA-1	Plasma	1.27962
001-018_R_COL_LP_5p_N1__GGGCACTTCGTCACGG-1	Plasma	5.88333
001-018_R_COL_LP_5p_N1__CTGTTTAGTACAGACG-1	Plasma	4.64094
001-018_R_COL_LP_5p_N1__CATGCCTCATGCATGT-1	Plasma	3.28469
001-018_R_COL_LP_5p_N1__AAGCCGCTCACTTCAT-1	Plasma	1.53724
001-018_R_COL_LP_5p_N1__AGGCCGTTCACCCTCA-1	Plasma	1.13242
001-018_R_COL_LP_5p_N1__CTCGTCAGTACTCAAC-1	Plasma	2.01136
001-018_R_COL_LP_5p_N1__AGCTCTCGTCCAGTAT-1	Plasma	3.37789
001-018_R_COL_LP_5p_N1__CAGCAGCGTGACAAAT-1	Plasma	0.0492086
001-018_R_COL_LP_5p_N1__GTTTCTAAGATCCTGT-1	Plasma	2.21015
001-018_R_COL_LP_5p_N1__ACACCCTAGTCGTACT-1	Plasma	2.35938
001-018_R_COL_LP_5p_N1__TGGCCAGCATCACGTA-1	Plasma	1.82976
001-018_R_COL_LP_5p_N1__GGCTCGATCCTCTAGC-1	Plasma	0.320203
001-018_R_COL_LP_5p_N1__GATTCAGGTAGCAAAT-1	Plasma	1.65072
001-018_R_COL_LP_5p_N1__CTCGGGACAGACGCTC-1	Plasma	3.35598
001-018_R_COL_LP_5p_N1__GTGCTTCCAGCTCCGA-1	Plasma	2.44957
001-018_R_COL_LP_5p_N1__AGCTCTCGTTTGTGTG-1	Plasma	3.11846
001-018_R_COL_LP_5p_N1__AGAGCTTAGAATGTTG-1	Plasma	3.46072
001-018_R_COL_LP_5p_N1__ACTGAGTGTTGGTGGA-1	Plasma	1.22923
001-018_R_COL_LP_5p_N1__ACGCCGATCCTGTAGA-1	Plasma	2.69689
001-018_R_COL_LP_5p_N1__CTCCTAGCAGACGCTC-1	Plasma	1.85718
001-018_R_COL_LP_5p_N1__GCATGATAGGAATGGA-1	Plasma	1.81247
001-018_R_COL_LP_5p_N1__CACACAAAGGTGCTAG-1	Plasma	4.23734
001-018_R_COL_LP_5p_N1__ACAGCCGAGCCCAGCT-1	Plasma	2.68769
001-018_R_COL_LP_5p_N1__GTGCAGCTCCACGACG-1	Plasma	3.29764
001-018_R_COL_LP_5p_N1__CCAATCCTCTATGTGG-1	Plasma	4.04521
001-018_R_COL_LP_5p_N1__AGATTGCGTCCTGCTT-1	Plasma	3.25008
001-018_R_COL_LP_5p_N1__CGTCTACTCTGCCAGG-1	Plasma	2.48472
001-018_R_COL_LP_5p_N1__AAGCCGCCAGACAAAT-1	Plasma	3.71246
001-018_R_COL_LP_5p_N1__AGCTCCTTCACTCCTG-1	Plasma	2.51318
001-018_R_COL_LP_5p_N1__CGTTAGATCCTTTACA-1	Plasma	1.55955
001-018_R_COL_LP_5p_N1__ACTATCTTCTTCATGT-1	Plasma	1.42407
001-018_R_COL_LP_5p_N1__ACGCCGACAACAACCT-1	Plasma	2.7837
001-018_R_COL_LP_5p_N1__TCTATTGCACTTCGAA-1	Plasma	4.2168
001-018_R_COL_LP_5p_N1__CTAACTTTCAGCTTAG-1	Plasma	4.74537
001-018_R_COL_LP_5p_N1__CACATTTTCGAATGGG-1	Plasma	2.25179
001-018_R_COL_LP_5p_N1__CTAGTGACAATAGAGT-1	Plasma	3.52429
001-018_R_COL_LP_5p_N1__GCATGTAGTCTCTCGT-1	Plasma	3.63335
001-018_R_COL_LP_5p_N1__GACCAATGTGTGACGA-1	Plasma	3.35968
001-018_R_COL_LP_5p_N1__AGGGATGGTTCGTTGA-1	Plasma	4.39558
001-018_R_COL_LP_5p_N1__GGGATGACATGCAATC-1	Plasma	2.67281
001-018_R_COL_LP_5p_N1__ATTATCCTCTTGACGA-1	Plasma	3.44545
001-018_R_COL_LP_5p_N1__GCATACACACAAGCCC-1	Plasma	0.821582
001-018_R_COL_LP_5p_N1__CAAGTTGAGCTAACAA-1	Plasma	2.06669
001-018_R_COL_LP_5p_N1__CGGACACAGAGGTAGA-1	Plasma	2.20871
001-018_R_COL_LP_5p_N1__GCTTGAAGTACGAAAT-1	Plasma	2.85462
001-018_R_COL_LP_5p_N1__TTGCGTCAGCCAGGAT-1	Plasma	3.17822
001-018_R_COL_LP_5p_N1__TTGCCGTTCACCATAG-1	Plasma	4.30727
001-018_R_COL_LP_5p_N1__TCGCGAGAGTGACTCT-1	Plasma	1.12236
001-018_R_COL_LP_5p_N1__GTCGGGTGTCTAGAGG-1	Plasma	3.0557
001-018_R_COL_LP_5p_N1__TGAGGGAGTGACTCAT-1	Plasma	1.45835
001-018_R_COL_LP_5p_N1__TCTCATACACCCTATC-1	Plasma	3.96429
001-018_R_COL_LP_5p_N1__TGACTTTGTAATCACC-1	Plasma	3.61258
001-018_R_COL_LP_5p_N1__ATTGGACCACAGACAG-1	Plasma	1.27575
001-018_R_COL_LP_5p_N1__TTCTCCTAGAGTGACC-1	Plasma	3.908
001-018_R_COL_LP_5p_N1__CACACAATCCGAAGAG-1	Plasma	4.097
001-018_R_COL_LP_5p_N1__AACTCAGGTTTGCATG-1	Plasma	2.01788
001-018_R_COL_LP_5p_N1__CTACATTAGTCAAGCG-1	Plasma	2.15694
001-018_R_COL_LP_5p_N1__AGGCCACAGTTTCCTT-1	Plasma	1.97191
001-018_R_COL_LP_5p_N1__CTTAACTGTCGCTTCT-1	Plasma	1.65864
001-018_R_COL_LP_5p_N1__AAGACCTTCGCGGATC-1	Plasma	0.660152
001-018_R_COL_LP_5p_N1__GATCAGTCAATGACCT-1	Plasma	2.91872
001-018_R_COL_LP_5p_N1__GCGAGAACAGCCAATT-1	Plasma	4.54427
001-018_R_COL_LP_5p_N1__CAACTAGAGACCGGAT-1	Plasma	2.15388
001-018_R_COL_LP_5p_N1__TGTGGTAGTATTACCG-1	Plasma	2.68224
001-018_R_COL_LP_5p_N1__TTGAACGGTTTCCACC-1	Plasma	5.01658
001-018_R_COL_LP_5p_N1__GTAACGTTCTGCGGCA-1	Plasma	4.40923
001-018_R_COL_LP_5p_N1__TGTGTTTCAAGCGTAG-1	Plasma	2.6676
001-018_R_COL_LP_5p_N1__TCTGGAAAGTATGACA-1	Plasma	4.67078
001-018_R_COL_LP_5p_N1__CCTTTCTTCACAAACC-1	Plasma	3.09944
001-018_R_COL_LP_5p_N1__TGGGAAGAGAATAGGG-1	Plasma	5.46563
001-018_R_COL_LP_5p_N1__TCATTTGGTCTAACGT-1	Plasma	3.28161
001-018_R_COL_LP_5p_N1__TTGACTTGTCAAAGCG-1	Plasma	1.49224
001-018_R_COL_LP_5p_N1__ACGAGGATCCGAGCCA-1	Plasma	1.54915
001-018_R_COL_LP_5p_N1__GTATCTTTCTGTTGAG-1	Plasma	1.84148
001-018_R_COL_LP_5p_N1__TGCTGCTCATACGCCG-1	Plasma	3.2622
001-018_R_COL_LP_5p_N1__CTCGTCAAGATCCTGT-1	Plasma	2.87867
001-018_R_COL_LP_5p_N1__CACACCTCATGACATC-1	Plasma	1.83254
001-018_R_COL_LP_5p_N1__CTCCTAGAGACCTAGG-1	Plasma	0.790122
001-018_R_COL_LP_5p_N1__CCACTACCATCGATTG-1	Plasma	2.94624
001-018_R_COL_LP_5p_N1__CCTTCCCCAGGCAGTA-1	Plasma	3.66456
001-018_R_COL_LP_5p_N1__ACTATCTCAATGAATG-1	Plasma	3.6292
001-018_R_COL_LP_5p_N1__TTTGCGCTCAAAGACA-1	Plasma	2.50572
001-018_R_COL_LP_5p_N1__ATTGGTGAGTCGTACT-1	Plasma	0.971312
001-018_R_COL_LP_5p_N1__CCACTACCAGTGGAGT-1	Plasma	6.03075
001-018_R_COL_LP_5p_N1__CTGCTGTCACCAGGTC-1	Plasma	1.3125
001-018_R_COL_LP_5p_N1__CCGTTCAGTCAGATAA-1	Plasma	6.61775
001-018_R_COL_LP_5p_N1__GACGTTAAGATAGGAG-1	Plasma	1.53021
001-018_R_COL_LP_5p_N1__TGTATTCAGTCGAGTG-1	Plasma	5.44393
001-018_R_COL_LP_5p_N1__TCAGATGTCACCACCT-1	Plasma	2.18219
001-018_R_COL_LP_5p_N1__CTACATTTCTATGTGG-1	Plasma	2.41367
001-018_R_COL_LP_5p_N1__TACTCGCTCACCATAG-1	Plasma	1.63101
001-018_R_COL_LP_5p_N1__ATCTACTTCTTAGCCC-1	Plasma	3.11071
001-018_R_COL_LP_5p_N1__CTTAACTTCTCCCTGA-1	Plasma	3.81871
001-018_R_COL_LP_5p_N1__ATGAGGGAGACGACGT-1	Plasma	6.26374
001-018_R_COL_LP_5p_N1__TGACTAGAGCGTTGCC-1	Plasma	2.07934
001-018_R_COL_LP_5p_N1__GCAAACTAGATCTGCT-1	Plasma	6.0671
001-018_R_COL_LP_5p_N1__AGAGCGATCATGCATG-1	Plasma	3.08521
001-018_R_COL_LP_5p_N1__CTAAGACAGCTAACTC-1	Plasma	4.47635
001-018_R_COL_LP_5p_N1__GTCACGGTCCTCCTAG-1	Plasma	2.69489
001-018_R_COL_LP_5p_N1__ATGTGTGGTTAGATGA-1	Plasma	2.34454
001-018_R_COL_LP_5p_N1__ACGAGGACATAGAAAC-1	Plasma	3.05695
001-018_R_COL_LP_5p_N1__ACTTGTTCACGAAACG-1	Plasma	4.5453
001-018_R_COL_LP_5p_N1__GCTTCCAGTTGAGTTC-1	Plasma	6.67983
001-018_R_COL_LP_5p_N1__GTTTCTACACGGCGTT-1	Plasma	2.19677
001-018_R_COL_LP_5p_N1__GACCAATAGTACGATA-1	Plasma	1.17451
001-018_R_COL_LP_5p_N1__CTAAGACAGGAACTGC-1	Plasma	1.32552
001-018_R_COL_LP_5p_N1__GGATGTTAGCTAGGCA-1	Plasma	2.64172
001-018_R_COL_LP_5p_N1__TGAGAGGTCTGTCTCG-1	Plasma	3.12322
001-018_R_COL_LP_5p_N1__CAAGTTGAGTTAGGTA-1	Plasma	3.31708
001-018_R_COL_LP_5p_N1__TGAGGGACAAGTTCTG-1	Plasma	1.54527
001-018_R_COL_LP_5p_N1__CAGGTGCAGGACATTA-1	Plasma	4.75099
001-018_R_COL_LP_5p_N1__TACGGGCTCAGGCAAG-1	Plasma	3.44484
001-018_R_COL_LP_5p_N1__CATATTCTCCTTCAAT-1	Plasma	0.815078
001-018_R_COL_LP_5p_N1__TCAGGATAGTACTTGC-1	Plasma	0.475432
001-018_R_COL_LP_5p_N1__TGGCTGGTCCTTTCGG-1	Plasma	1.30395
001-018_R_COL_LP_5p_N1__TCACAAGAGTCACGCC-1	Plasma	1.11205
001-018_R_COL_LP_5p_N1__CGTGTAATCCATTCTA-1	Plasma	1.66029
001-018_R_COL_LP_5p_N1__ACACCCTAGAGGGCTT-1	Plasma	2.32056
001-018_R_COL_LP_5p_N1__GTGCGGTTCTCAAACG-1	Plasma	3.08658
001-018_R_COL_LP_5p_N1__TCAGCTCAGTGACATA-1	Plasma	2.11897
001-018_R_COL_LP_5p_N1__GAACATCTCTTATCTG-1	Plasma	3.91033
001-018_R_COL_LP_5p_N1__AAGGTTCTCATGTAGC-1	Plasma	1.62012
001-018_R_COL_LP_5p_N1__AAAGTAGAGGCCGAAT-1	Plasma	2.21703
001-018_R_COL_LP_5p_N1__CGTGAGCAGGCTATCT-1	Plasma	0.510509
001-018_R_COL_LP_5p_N1__CTAAGACGTACTCGCG-1	Plasma	3.57851
001-018_R_COL_LP_5p_N1__GGACGTCCAATCACAC-1	Plasma	0.797704
001-018_R_COL_LP_5p_N1__TGCCCATCAAGCCGCT-1	Plasma	3.41414
001-018_R_COL_LP_5p_N1__TCGCGTTGTCTTGCGG-1	Plasma	0.955847
001-018_R_COL_LP_5p_N1__CCTACACTCCGGGTGT-1	Plasma	4.88549
001-018_R_COL_LP_5p_N1__CTAATGGGTCAGAGGT-1	Plasma	1.35658
001-018_R_COL_LP_5p_N1__CTGAAACTCTCTTGAT-1	Plasma	1.20553
001-018_R_COL_LP_5p_N1__ATTTCTGAGAGTAAGG-1	Plasma	3.08415
001-018_R_COL_LP_5p_N1__ATCATCTTCTGTACGA-1	Plasma	2.6687
001-018_R_COL_LP_5p_N1__GCGCAGTTCTGGCGAC-1	Plasma	5.352
001-018_R_COL_LP_5p_N1__CTCCTAGCAGTTTACG-1	Plasma	1.34879
001-018_R_COL_LP_5p_N1__CGAATGTGTCAGATAA-1	Plasma	0.211827
001-018_R_COL_LP_5p_N1__TGTTCCGAGTGACTCT-1	Plasma	1.27786
001-018_R_COL_LP_5p_N1__AGTGTCATCAAGAAGT-1	Plasma	1.71625
001-018_R_COL_LP_5p_N1__GATCGTAGTTGACGTT-1	Plasma	3.48035
001-018_R_COL_LP_5p_N1__GTCAAGTAGGATGCGT-1	Plasma	2.56096
001-018_R_COL_LP_5p_N1__CACACTCTCTGATTCT-1	Plasma	3.79279
001-018_R_COL_LP_5p_N1__TCTGGAACATATACCG-1	Plasma	0.895409
001-018_R_COL_LP_5p_N1__CATTATCCAAAGGCGT-1	Plasma	3.52819
001-018_R_COL_LP_5p_N1__CATCCACGTTATCCGA-1	Plasma	2.14882
001-018_R_COL_LP_5p_N1__CATCAAGGTGCGCTTG-1	Plasma	3.95198
001-018_R_COL_LP_5p_N1__CTTACCGAGATGTGGC-1	Plasma	1.92085
001-018_R_COL_LP_5p_N1__TCTCTAAGTATGAATG-1	Plasma	2.45215
001-018_R_COL_LP_5p_N1__GGCTGGTAGATCGGGT-1	Plasma	1.47865
001-018_R_COL_LP_5p_N1__GGTGTTACAAGGCTCC-1	Plasma	3.67489
001-018_R_COL_LP_5p_N1__GTCACGGCAATGGTCT-1	Plasma	1.28742
001-018_R_COL_LP_5p_N1__GCGACCAGTTGTGGCC-1	Plasma	1.4951
001-018_R_COL_LP_5p_N1__GCACATAGTTGAACTC-1	Plasma	4.26911
001-018_R_COL_LP_5p_N1__CGTCAGGCATCACGTA-1	Plasma	3.22464
001-018_R_COL_LP_5p_N1__TTATGCTTCGGCGCTA-1	Plasma	1.68119
001-018_R_COL_LP_5p_N1__GGTGCGTAGCTAGTGG-1	Plasma	3.33945
001-018_R_COL_LP_5p_N1__GCTGCTTTCTGGTGTA-1	Plasma	1.85693
001-018_R_COL_LP_5p_N1__CAAGATCAGTGGGATC-1	Plasma	2.59699
001-018_R_COL_LP_5p_N1__CGCTGGAAGTTTCCTT-1	Plasma	0.847948
001-018_R_COL_LP_5p_N1__CACTCCAGTTACGCGC-1	Plasma	7.83565
001-018_R_COL_LP_5p_N1__AGATTGCAGCGTAATA-1	Plasma	1.44807
001-018_R_COL_LP_5p_N1__ATTGGACGTGTAATGA-1	Plasma	3.51001
001-018_R_COL_LP_5p_N1__GAACCTATCTACTATC-1	Plasma	6.30501
001-018_R_COL_LP_5p_N1__GTACTCCTCCAATGGT-1	Plasma	2.67501
001-018_R_COL_LP_5p_N1__CCATGTCTCGACAGCC-1	Plasma	2.96793
001-018_R_COL_LP_5p_N1__GGGCACTGTCTAGAGG-1	Plasma	5.0093
001-018_R_COL_LP_5p_N1__CTTAGGATCCTAGTGA-1	Plasma	3.76
001-018_R_COL_LP_5p_N1__GGGTCTGAGGTAAACT-1	Plasma	2.03812
001-018_R_COL_LP_5p_N1__GCATGTAAGTACCGGA-1	Plasma	4.26584
001-018_R_COL_LP_5p_N1__CTTCTCTAGCTACCTA-1	Plasma	0.816162
001-018_R_COL_LP_5p_N1__ACGCAGCTCGTGGACC-1	Plasma	2.6308
001-018_R_COL_LP_5p_N1__CGTTGGGCAGGCGATA-1	Plasma	1.37458
001-018_R_COL_LP_5p_N1__CAGAATCCAATCCAAC-1	Plasma	3.83481
001-018_R_COL_LP_5p_N1__CACCACTTCCGAACGC-1	Plasma	0.850188
001-018_R_COL_LP_5p_N1__CTTAACTTCCGATATG-1	Plasma	2.2359
001-018_R_COL_LP_5p_N1__GTATCTTTCTCGCTTG-1	Plasma	3.34916
001-018_R_COL_LP_5p_N1__CTTAACTAGTACACCT-1	Plasma	1.95644
001-018_R_COL_LP_5p_N1__ATCGAGTGTCTGATCA-1	Plasma	2.88969
001-018_R_COL_LP_5p_N1__GTTCGGGTCCCTCAGT-1	Plasma	1.63809
001-018_R_COL_LP_5p_N1__CAGCTAAGTAGAAAGG-1	Plasma	2.86702
001-018_R_COL_LP_5p_N1__GATGAGGGTAAATGTG-1	Plasma	2.17092
001-018_R_COL_LP_5p_N1__ATTGGTGAGCCACGCT-1	Plasma	2.26922
001-018_R_COL_LP_5p_N1__GTATCTTAGGACACCA-1	Plasma	4.39264
001-018_R_COL_LP_5p_N1__CCGTTCAAGAGTAATC-1	Plasma	-0.36559
001-018_R_COL_LP_5p_N1__TACTTACGTTTGGGCC-1	Plasma	6.03012
001-018_R_COL_LP_5p_N1__GTCTCGTCATCCGGGT-1	Plasma	1.25433
001-018_R_COL_LP_5p_N1__ACAGCCGGTAAATGAC-1	Plasma	1.90989
001-018_R_COL_LP_5p_N1__ATCCGAAGTCAGAATA-1	Plasma	2.19801
001-018_R_COL_LP_5p_N1__CCTCAGTAGCTCAACT-1	Plasma	3.13287
001-018_R_COL_LP_5p_N1__GCGCAACTCCGAAGAG-1	Plasma	2.1504
001-018_R_COL_LP_5p_N1__TCGCGAGTCAACGGGA-1	Plasma	1.81607
001-018_R_COL_LP_5p_N1__CTGAAACCAAACGCGA-1	Plasma	2.2481
001-018_R_COL_LP_5p_N1__GACCAATTCTAAGCCA-1	Plasma	5.47764
001-018_R_COL_LP_5p_N1__GATCGCGTCGCGATCG-1	Plasma	1.462
001-018_R_COL_LP_5p_N1__CCATGTCTCACCGGGT-1	Plasma	3.41964
001-018_R_COL_LP_5p_N1__TCTGAGATCAGTACGT-1	Plasma	6.99502
001-018_R_COL_LP_5p_N1__CCGGGATGTCAAACTC-1	Plasma	3.86727
001-018_R_COL_LP_5p_N1__CATGACATCTTTAGTC-1	Plasma	1.66934
001-018_R_COL_LP_5p_N1__CATCCACCATGTCCTC-1	Plasma	4.50117
001-018_R_COL_LP_5p_N1__ACGGGCTGTCAAACTC-1	Plasma	4.14678
001-018_R_COL_LP_5p_N1__ACGTCAAAGTCATCCA-1	Plasma	0.594018
001-018_R_COL_LP_5p_N1__CAGAGAGTCTCCTATA-1	Plasma	2.38385
001-018_R_COL_LP_5p_N1__ACGCCAGTCCGCATAA-1	Plasma	0.484799
001-018_R_COL_LP_5p_N1__ACGGAGACATGAGCGA-1	Plasma	3.05636
001-018_R_COL_LP_5p_N1__CGACTTCCATAGGATA-1	Plasma	4.75572
001-018_R_COL_LP_5p_N1__TCTCATAAGGGAACGG-1	Plasma	1.83151
001-018_R_COL_LP_5p_N1__CTAGCCTCAAGAAGAG-1	Plasma	1.90006
001-018_R_COL_LP_5p_N1__CCTCTGAGTTGTCGCG-1	Plasma	1.5788
001-018_R_COL_LP_5p_N1__ACTTACTTCGTTTATC-1	Plasma	2.21412
001-018_R_COL_LP_5p_N1__ACGCAGCGTGATGATA-1	Plasma	1.82177
001-018_R_COL_LP_5p_N1__CCAGCGAAGCGTGAAC-1	Plasma	4.12439
001-018_R_COL_LP_5p_N1__GCTTCCACATAGTAAG-1	Plasma	3.51127
001-018_R_COL_LP_5p_N1__CTCTACGTCCTCATTA-1	Plasma	3.34294
001-018_R_COL_LP_5p_N1__CTAATGGCACTTGGAT-1	Plasma	4.48503
001-018_R_COL_LP_5p_N1__TGGACGCAGCTAGTTC-1	Plasma	5.4873
001-018_R_COL_LP_5p_N1__CGGACACCACTTCTGC-1	Plasma	0.690818
001-018_R_COL_LP_5p_N1__CGATGTACAGTCACTA-1	Plasma	4.16279
001-018_R_COL_LP_5p_N1__ATAAGAGCAAGCTGAG-1	Plasma	0.454078
001-018_R_COL_LP_5p_N1__CTACCCAAGCAACGGT-1	Plasma	6.34243
001-018_R_COL_LP_5p_N1__CACATTTCATTACGAC-1	Plasma	3.45356
001-018_R_COL_LP_5p_N1__GCAGTTACAAAGCAAT-1	Plasma	3.17008
001-018_R_COL_LP_5p_N1__ATCATCTAGGTGGGTT-1	Plasma	2.15115
001-018_R_COL_LP_5p_N1__CCAATCCTCTACCTGC-1	Plasma	2.11289
001-018_R_COL_LP_5p_N1__GTACTCCTCCTCCTAG-1	Plasma	2.56765
001-018_R_COL_LP_5p_N1__TGCTGCTCACACTGCG-1	Plasma	3.38373
001-018_R_COL_LP_5p_N1__CTACATTTCTCCGGTT-1	Plasma	1.83552
001-018_R_COL_LP_5p_N1__TCCACACCATAACCTG-1	Plasma	3.557
001-018_R_COL_LP_5p_N1__TCAGGATTCTTTACGT-1	Plasma	3.56178
001-018_R_COL_LP_5p_N1__CCTTCGACACCTCGGA-1	Plasma	0.457591
001-018_R_COL_LP_5p_N1__CACATTTGTAGCTCCG-1	Plasma	2.14604
001-018_R_COL_LP_5p_N1__TGGCGCATCGGTTCGG-1	Plasma	2.45598
001-018_R_COL_LP_5p_N1__TCAGATGCAGTATAAG-1	Plasma	1.50422
001-018_R_COL_LP_5p_N1__TTTGTCATCTTTACAC-1	Plasma	1.9829
001-018_R_COL_LP_5p_N1__GTAACTGGTCTTGATG-1	Plasma	2.43455
001-018_R_COL_LP_5p_N1__AGGCCGTTCTATCCTA-1	Plasma	2.18946
001-018_R_COL_LP_5p_N1__GTGCAGCCATTCACTT-1	Plasma	4.74582
001-018_R_COL_LP_5p_N1__AACACGTAGTGTTAGA-1	Plasma	3.09668
001-018_R_COL_LP_5p_N1__AGTTGGTAGGCTCATT-1	Plasma	3.47262
001-018_R_COL_LP_5p_N1__GTGCGGTCACCAGCAC-1	Plasma	3.28898
001-018_R_COL_LP_5p_N1__AACTTTCCAACAACCT-1	Plasma	3.50203
001-018_R_COL_LP_5p_N1__CTCGTACGTATAAACG-1	Plasma	5.39923
001-018_R_COL_LP_5p_N1__CCCAATCAGCGTGTCC-1	Plasma	4.03635
001-018_R_COL_LP_5p_N1__TGAGCATTCTGCCAGG-1	Plasma	3.12011
001-018_R_COL_LP_5p_N1__TCTTTCCAGTGTACCT-1	Plasma	-0.339409
001-018_R_COL_LP_5p_N1__CGATCGGGTAGCCTCG-1	Plasma	4.31279
001-018_R_COL_LP_5p_N1__GGGAGATTCGAATGCT-1	Plasma	2.13401
001-018_R_COL_LP_5p_N1__CGGCTAGAGCTCAACT-1	Plasma	2.69486
001-018_R_COL_LP_5p_N1__TAAGAGACAGGGTACA-1	Plasma	3.4143
001-018_R_COL_LP_5p_N1__GTGCAGCAGGATGCGT-1	Plasma	3.12299
001-018_R_COL_LP_5p_N1__TAGTGGTGTATATGGA-1	Plasma	-0.24386
001-018_R_COL_LP_5p_N1__AACTGGTGTGCGGTAA-1	Plasma	1.93794
001-018_R_COL_LP_5p_N1__AGGTCATAGACATAAC-1	Plasma	1.91235
001-018_R_COL_LP_5p_N1__GCAAACTTCCTGCTTG-1	Plasma	1.65273
001-018_R_COL_LP_5p_N1__CTGCGGAGTTTCCACC-1	Plasma	4.73003
001-018_R_COL_LP_5p_N1__ACTTTCAGTTCACGGC-1	Plasma	2.14252
001-018_R_COL_LP_5p_N1__CGATGTAAGTATCGAA-1	Plasma	4.53957
001-018_R_COL_LP_5p_N1__ACAGCCGCAGCGTCCA-1	Plasma	2.27893
001-018_R_COL_LP_5p_N1__TACGGATAGGATATAC-1	Plasma	2.60364
001-018_R_COL_LP_5p_N1__GGGATGAGTAAAGTCA-1	Plasma	0.80515
001-018_R_COL_LP_5p_N1__GCTGGGTCAGATTGCT-1	Plasma	2.80346
001-018_R_COL_LP_5p_N1__AGGCCGTAGTTGTAGA-1	Plasma	4.05514
001-018_R_COL_LP_5p_N1__GCATGATTCTTGCATT-1	Plasma	2.11142
001-018_R_COL_LP_5p_N1__GCATACACATTCTTAC-1	Plasma	1.3381
001-018_R_COL_LP_5p_N1__CAAGGCCGTCACCTAA-1	Plasma	1.99773
001-018_R_COL_LP_5p_N1__ATAAGAGCACCCAGTG-1	Plasma	1.30333
001-018_R_COL_LP_5p_N1__CTCCTAGCACATTCGA-1	Plasma	-0.463902
001-018_R_COL_LP_5p_N1__CAACCTCAGGCAGGTT-1	Plasma	3.49323
001-018_R_COL_LP_5p_N1__TACACGATCTCGCATC-1	Plasma	2.09291
001-018_R_COL_LP_5p_N1__AACACGTCAGATGAGC-1	Plasma	3.00264
001-018_R_COL_LP_5p_N1__CCTACACTCTAAGCCA-1	Plasma	3.8844
001-018_R_COL_LP_5p_N1__TAGCCGGTCTGTTTGT-1	Plasma	0.993947
001-018_R_COL_LP_5p_N1__CACAGTACAAGCCATT-1	Plasma	1.68815
001-018_R_COL_LP_5p_N1__CTACACCCAATGTAAG-1	Plasma	2.72635
001-018_R_COL_LP_5p_N1__TTTATGCTCTGCGTAA-1	Plasma	1.52042
001-018_R_COL_LP_5p_N1__ACTTTCAAGATGCCAG-1	Plasma	5.50904
001-018_R_COL_LP_5p_N1__TTGACTTAGTACTTGC-1	Plasma	3.65023
001-018_R_COL_LP_5p_N1__CGCTGGAGTCTTCTCG-1	Plasma	5.49098
001-018_R_COL_LP_5p_N1__CATATTCAGGCGCTCT-1	Plasma	2.65049
001-018_R_COL_LP_5p_N1__TCATTACGTTTCCACC-1	Plasma	2.4736
001-018_R_COL_LP_5p_N1__TGACGGCTCGGACAAG-1	Plasma	1.81967
001-018_R_COL_LP_5p_N1__AATCGGTAGAGAGCTC-1	Plasma	2.28928
001-018_R_COL_LP_5p_N1__CATTATCCAGTACACT-1	Plasma	1.88994
001-018_R_COL_LP_5p_N1__ATAGACCTCACAAACC-1	Plasma	4.28388
001-018_R_COL_LP_5p_N1__ACGGAGAGTAGATTAG-1	Plasma	3.17595
001-018_R_COL_LP_5p_N1__ATAAGAGGTCATGCCG-1	Plasma	1.64521
001-018_R_COL_LP_5p_N1__GTGTTAGAGCTACCTA-1	Plasma	6.39031
001-018_R_COL_LP_5p_N1__ACGGAGATCCTTTACA-1	Plasma	2.08283
001-018_R_COL_LP_5p_N1__GATCGCGCACAAGCCC-1	Plasma	1.56947
001-018_R_COL_LP_5p_N1__ATCGAGTGTACCGAGA-1	Plasma	3.32223
001-018_R_COL_LP_5p_N1__GCAGCCAGTCCGCTGA-1	Plasma	3.88832
001-018_R_COL_LP_5p_N1__GTCAAGTGTCCTCCAT-1	Plasma	0.329261
001-018_R_COL_LP_5p_N1__CAGATCACAATGGAGC-1	Plasma	2.79456
001-018_R_COL_LP_5p_N1__TGGCGCACACATGACT-1	Plasma	2.64007
001-018_R_COL_LP_5p_N1__CTACATTAGCTGCGAA-1	Plasma	1.41635
001-018_R_COL_LP_5p_N1__GTGTGCGAGGTGTGGT-1	Plasma	3.26999
001-018_R_COL_LP_5p_N1__CTTGGCTCATGCATGT-1	Plasma	4.78225
001-018_R_COL_LP_5p_N1__CACACTCCAAAGAATC-1	Plasma	2.11473
001-018_R_COL_LP_5p_N1__ACGGCCACAAGCCCAC-1	Plasma	4.0736
001-018_R_COL_LP_5p_N1__CGGAGCTGTCGGCATC-1	Plasma	3.62625
001-018_R_COL_LP_5p_N1__ATTGGTGGTTACCGAT-1	Plasma	4.34817
001-018_R_COL_LP_5p_N1__ATAACGCCATCCGGGT-1	Plasma	3.01053
001-018_R_COL_LP_5p_N1__AGGTCCGCAATAAGCA-1	Plasma	0.863161
001-018_R_COL_LP_5p_N1__GCCAAATTCTTTAGTC-1	Plasma	4.31427
001-018_R_COL_LP_5p_N1__CTCTGGTGTATAAACG-1	Plasma	3.56179
001-018_R_COL_LP_5p_N1__ACACCCTTCAGAAATG-1	Plasma	2.12086
001-018_R_COL_LP_5p_N1__TCAATCTAGGCCCTCA-1	Plasma	1.7757
001-018_R_COL_LP_5p_N1__CTAGAGTTCGGATGGA-1	Plasma	1.62663
001-018_R_COL_LP_5p_N1__TGGTTCCCACGAAGCA-1	Plasma	2.83964
001-018_R_COL_LP_5p_N1__GGACGTCCACACATGT-1	Plasma	4.56769
001-018_R_COL_LP_5p_N1__TAGGCATTCGGTGTTA-1	Plasma	4.94474
001-018_R_COL_LP_5p_N1__GACCTGGGTACGAAAT-1	Plasma	-0.00820726
001-018_R_COL_LP_5p_N1__CTAACTTAGAATTGTG-1	Plasma	1.89046
001-018_R_COL_LP_5p_N1__CTTACCGAGGGATCTG-1	Plasma	2.50927
001-018_R_COL_LP_5p_N1__TCTTTCCCATTGGGCC-1	Plasma	2.86317
001-018_R_COL_LP_5p_N1__TTTGGTTTCCGTTGCT-1	Plasma	4.96485
001-018_R_COL_LP_5p_N1__TTGAACGCAAAGCGGT-1	Plasma	5.19764
001-018_R_COL_LP_5p_N1__CCTCAGTCATTTGCTT-1	Plasma	2.6428
001-018_R_COL_LP_5p_N1__TGACTTTCAGCTCGAC-1	Plasma	5.56768
001-018_R_COL_LP_5p_N1__CTCGAAAGTGTGAAAT-1	Plasma	3.45787
001-018_R_COL_LP_5p_N1__ACTGATGAGTGGGATC-1	Plasma	4.50534
001-018_R_COL_LP_5p_N1__TATCTCACAGGGTACA-1	Plasma	2.08341
001-018_R_COL_LP_5p_N1__CCACTACTCTTCAACT-1	Plasma	2.09751
001-018_R_COL_LP_5p_N1__TAAACCGAGTGTGAAT-1	Plasma	2.67202
001-018_R_COL_LP_5p_N1__ACGATACTCGCAAACT-1	Plasma	1.68501
001-018_R_COL_LP_5p_N1__TTTGCGCTCAGCGATT-1	Plasma	2.04459
001-018_R_COL_LP_5p_N1__GTCACAAGTCTAGCCG-1	Plasma	1.9611
001-018_R_COL_LP_5p_N1__AGTGGGAAGGACAGCT-1	Plasma	1.59822
001-018_R_COL_LP_5p_N1__GCAGTTATCTGCGTAA-1	Plasma	4.68604
001-018_R_COL_LP_5p_N1__TAGACCATCACTCTTA-1	Plasma	6.14474
001-018_R_COL_LP_5p_N1__AACTTTCTCGCGATCG-1	Plasma	2.72063
001-018_R_COL_LP_5p_N1__TGTCCCATCTTCAACT-1	Plasma	2.73377
001-018_R_COL_LP_5p_N1__GGATGTTGTTAAGTAG-1	Plasma	1.90766
001-018_R_COL_LP_5p_N1__GTCTCGTGTCGCATAT-1	Plasma	4.77382
001-018_R_COL_LP_5p_N1__ATGCGATGTCATCCCT-1	Plasma	3.6747
001-018_R_COL_LP_5p_N1__GGAAAGCTCGAACTGT-1	Plasma	2.87656
001-018_R_COL_LP_5p_N1__CGTCCATCATCGACGC-1	Plasma	2.09361
001-018_R_COL_LP_5p_N1__GACACGCCAACTGCGC-1	Plasma	5.14878
001-018_R_COL_LP_5p_N1__ATGAGGGTCCTCCTAG-1	Plasma	3.13262
001-018_R_COL_LP_5p_N1__GTACTCCAGCCAGGAT-1	Plasma	7.73247
001-018_R_COL_LP_5p_N1__TGCTGCTTCCGAATGT-1	Plasma	1.30127
001-018_R_COL_LP_5p_N1__AGGTCATTCCGTCAAA-1	Plasma	1.53982
001-018_R_COL_LP_5p_N1__CTACACCCATAACCTG-1	Plasma	2.59099
001-018_R_COL_LP_5p_N1__GTCAAGTGTGCTGTAT-1	Plasma	2.04373
001-018_R_COL_LP_5p_N1__CGGAGCTCATCGGTTA-1	Plasma	2.6464
001-018_R_COL_LP_5p_N1__CAGCGACAGTGGAGAA-1	Plasma	2.70313
001-018_R_COL_LP_5p_N1__GACCTGGGTCTTTCAT-1	Plasma	1.05985
001-018_R_COL_LP_5p_N1__ATTGGTGTCTTGCCGT-1	Plasma	5.48195
001-018_R_COL_LP_5p_N1__GGAGCAAAGAAACGAG-1	Plasma	2.91026
001-018_R_COL_LP_5p_N1__TGCCCATTCCAAACTG-1	Plasma	2.56048
001-018_R_COL_LP_5p_N1__CTTAACTAGCGTCAAG-1	Plasma	1.96025
001-018_R_COL_LP_5p_N1__GCCAAATGTAAGTAGT-1	Plasma	3.32452
001-018_R_COL_LP_5p_N1__GCGCCAAGTTCCGGCA-1	Plasma	1.16628
001-018_R_COL_LP_5p_N1__CTTACCGCACCGGAAA-1	Plasma	1.79822
001-018_R_COL_LP_5p_N1__TTTGGTTGTGGCTCCA-1	Plasma	3.91606
001-018_R_COL_LP_5p_N1__TTATGCTAGAAACCGC-1	Plasma	4.51543
001-018_R_COL_LP_5p_N1__CTGAAGTCAAGCGCTC-1	Plasma	2.03341
001-018_R_COL_LP_5p_N1__ACGATGTCATGCCTTC-1	Plasma	1.34024
001-018_R_COL_LP_5p_N1__GTTCTCGGTTCAGTAC-1	Plasma	1.31388
001-018_R_COL_LP_5p_N1__GCTCCTATCTTTACAC-1	Plasma	2.50604
001-018_R_COL_LP_5p_N1__CGTCCATCACCCATTC-1	Plasma	2.38254
001-018_R_COL_LP_5p_N1__TGACTTTCACGGCGTT-1	Plasma	1.46669
001-018_R_COL_LP_5p_N1__CGTCCATTCACGATGT-1	Plasma	4.17257
001-018_R_COL_LP_5p_N1__ACACCAACAACGATCT-1	Plasma	2.51275
001-018_R_COL_LP_5p_N1__CTACATTCAACTGCTA-1	Plasma	1.53387
001-018_R_COL_LP_5p_N1__ATTATCCGTCTCCATC-1	Plasma	0.906752
001-018_R_COL_LP_5p_N1__CTCTGGTTCAAGATCC-1	Plasma	4.75707
001-018_R_COL_LP_5p_N1__TACGGTAGTAGGGTAC-1	Plasma	2.54635
001-018_R_COL_LP_5p_N1__ATAACGCAGAGAACAG-1	Plasma	1.4988
001-018_R_COL_LP_5p_N1__TGTCCCAAGTATCGAA-1	Plasma	1.93623
001-018_R_COL_LP_5p_N1__GGAGCAATCATGCATG-1	Plasma	5.82221
001-018_R_COL_LP_5p_N1__CGGAGTCGTACAGCAG-1	Plasma	3.46313
001-018_R_COL_LP_5p_N1__GTGCTTCAGATGGCGT-1	Plasma	0.736143
001-018_R_COL_LP_5p_N1__GCGCAGTTCGTGGACC-1	Plasma	3.45638
001-018_R_COL_LP_5p_N1__TTCTACAAGGGTGTGT-1	Plasma	1.8378
001-018_R_COL_LP_5p_N1__TGAGAGGGTGACGGTA-1	Plasma	3.07421
001-018_R_COL_LP_5p_N1__GCAAACTAGTACATGA-1	Plasma	3.24677
001-018_R_COL_LP_5p_N1__CGGCTAGAGCCACGCT-1	Plasma	2.73134
001-018_R_COL_LP_5p_N1__GACCAATCACTTCTGC-1	Plasma	4.00324
001-018_R_COL_LP_5p_N1__ACGTCAATCGCTTAGA-1	Plasma	3.34084
001-018_R_COL_LP_5p_N1__AATCGGTCATCCGCGA-1	Plasma	2.57538
001-018_R_COL_LP_5p_N1__ACCCACTAGTTAAGTG-1	Plasma	0.667944
001-018_R_COL_LP_5p_N1__TTCTCAAGTTTGTTTC-1	Plasma	2.61852
001-018_R_COL_LP_5p_N1__TTGAACGAGATATGGT-1	Plasma	4.83422
001-018_R_COL_LP_5p_N1__CATCAGATCCTTAATC-1	Plasma	3.64083
001-018_R_COL_LP_5p_N1__CCTACCACAGTGGGAT-1	Plasma	2.07362
001-018_R_COL_LP_5p_N1__GGCGACTTCCTATGTT-1	Plasma	2.42261
001-018_R_COL_LP_5p_N1__TGACGGCAGCCACTAT-1	Plasma	4.62342
001-018_R_COL_LP_5p_N1__GATCGATGTCGGATCC-1	Plasma	2.29137
001-018_R_COL_LP_5p_N1__TATTACCCACGGCTAC-1	Plasma	1.75586
001-018_R_COL_LP_5p_N1__GAAACTCTCACTGGGC-1	Plasma	1.74131
001-018_R_COL_LP_5p_N1__CCAGCGATCCGTAGTA-1	Plasma	5.63324
001-018_R_COL_LP_5p_N1__GCGAGAACAGGAATCG-1	Plasma	1.31967
001-018_R_COL_LP_5p_N1__AGACGTTTCGGATGGA-1	Plasma	2.58612
001-018_R_COL_LP_5p_N1__GATGAAAAGAGCCTAG-1	Plasma	4.60469
001-018_R_COL_LP_5p_N1__TGGCTGGTCACGCATA-1	Plasma	2.42482
001-018_R_COL_LP_5p_N1__GGACAAGAGGCTAGCA-1	Plasma	4.35123
001-018_R_COL_LP_5p_N1__GACGCGTAGGAGTTGC-1	Plasma	2.50243
001-018_R_COL_LP_5p_N1__GTGAAGGCAGGAACGT-1	Plasma	3.58944
001-018_R_COL_LP_5p_N1__AAGTCTGCAGCTGCTG-1	Plasma	3.62602
001-018_R_COL_LP_5p_N1__CAAGTTGGTAGAAGGA-1	Plasma	4.24511
001-018_R_COL_LP_5p_N1__GGGAGATCATTCCTCG-1	Plasma	1.77059
001-018_R_COL_LP_5p_N1__CCTACCAGTTGACGTT-1	Plasma	2.49392
001-018_R_COL_LP_5p_N1__ATCATGGCAGCTGCAC-1	Plasma	1.53648
001-018_R_COL_LP_5p_N1__TGAGCCGTCAACGCTA-1	Plasma	-0.0387642
001-018_R_COL_LP_5p_N1__GACGCGTTCCGCAGTG-1	Plasma	4.61067
001-018_R_COL_LP_5p_N1__AAGGCAGGTGATGCCC-1	Plasma	2.65033
001-018_R_COL_LP_5p_N1__TACTTACCACGGTGTC-1	Plasma	3.19731
001-018_R_COL_LP_5p_N1__CCTTCGATCAACACCA-1	Plasma	4.17866
001-018_R_COL_LP_5p_N1__CCTCTGATCGGCGGTT-1	Plasma	3.2186
001-018_R_COL_LP_5p_N1__TCCACACTCAATAAGG-1	Plasma	5.20514
001-018_R_COL_LP_5p_N1__TCTTCGGTCTCCCTGA-1	Plasma	2.21072
001-018_R_COL_LP_5p_N1__AGATTGCAGGCAGTCA-1	Plasma	2.8247
001-018_R_COL_LP_5p_N1__GACCTGGAGGCTCATT-1	Plasma	2.94577
001-018_R_COL_LP_5p_N1__CCGGGATAGTGGGCTA-1	Plasma	3.48657
001-018_R_COL_LP_5p_N1__GTCCTCAGTAGCGCTC-1	Plasma	2.10311
001-018_R_COL_LP_5p_N1__CTGCTGTCAATGGACG-1	Plasma	2.31252
001-018_R_COL_LP_5p_N1__ACGCAGCCACATCCAA-1	Plasma	0.45235
001-018_R_COL_LP_5p_N1__GTCACGGAGATGTAAC-1	Plasma	2.28828
001-018_R_COL_LP_5p_N1__TACGGGCCAACTTGAC-1	Plasma	0.421201
001-018_R_COL_LP_5p_N1__CGACCTTAGGCAGTCA-1	Plasma	0.82528
001-018_R_COL_LP_5p_N1__GCTGCTTTCTCAACTT-1	Plasma	3.74194
001-018_R_COL_LP_5p_N1__CGGACACGTCAATGTC-1	Plasma	6.60615
001-018_R_COL_LP_5p_N1__GCAGTTACACCAGTTA-1	Plasma	3.62692
001-018_R_COL_LP_5p_N1__GACGTGCAGATCTGCT-1	Plasma	1.83564
001-018_R_COL_LP_5p_N1__AGGGAGTTCCCAAGTA-1	Plasma	1.96778
001-018_R_COL_LP_5p_N1__AAGCCGCAGATGTGGC-1	Plasma	1.99593
001-018_R_COL_LP_5p_N1__GGCCGATCAGGAATGC-1	Plasma	1.84562
001-018_R_COL_LP_5p_N1__TTGAACGAGCTAGCCC-1	Plasma	1.16607
001-018_R_COL_LP_5p_N1__ACCCACTCAAACAACA-1	Plasma	2.4822
001-018_R_COL_LP_5p_N1__TGGACGCAGGAGTCTG-1	Plasma	4.562
001-018_R_COL_LP_5p_N1__TACTCGCGTAGCTGCC-1	Plasma	4.81929
001-018_R_COL_LP_5p_N1__CGTGTCTCAACTTGAC-1	Plasma	3.77457
001-018_R_COL_LP_5p_N1__TTATGCTGTAGCGTCC-1	Plasma	2.4896
001-018_R_COL_LP_5p_N1__GTGCATAGTCATGCCG-1	Plasma	2.06204
001-018_R_COL_LP_5p_N1__TTTGGTTCAGCCTTGG-1	Plasma	5.74345
001-018_R_COL_LP_5p_N1__ACGAGGACAAGCCCAC-1	Plasma	0.725936
001-018_R_COL_LP_5p_N1__CCTTTCTCAGTCGATT-1	Plasma	4.92427
001-018_R_COL_LP_5p_N1__CGCCAAGAGAACTGTA-1	Plasma	2.42055
001-018_R_COL_LP_5p_N1__TTAGTTCCACTACAGT-1	Plasma	1.07765
001-018_R_COL_LP_5p_N1__ATGTGTGAGCACAGGT-1	Plasma	1.48958
001-018_R_COL_LP_5p_N1__TTCGGTCGTGTGACGA-1	Plasma	2.21381
001-018_R_COL_LP_5p_N1__AGCCTAATCAACGAAA-1	Plasma	1.01263
001-018_R_COL_LP_5p_N1__GGACGTCAGACGCACA-1	Plasma	2.53246
001-018_R_COL_LP_5p_N1__CCTTACGAGTCAAGGC-1	Plasma	3.58236
001-018_R_COL_LP_5p_N1__ACTTGTTCATATGCTG-1	Plasma	2.90449
001-018_R_COL_LP_5p_N1__GTCAAGTCACGAAGCA-1	Plasma	2.52442
001-018_R_COL_LP_5p_N1__TCAGCTCAGATATGCA-1	Plasma	1.76358
001-018_R_COL_LP_5p_N1__CATATTCGTAGCGATG-1	Plasma	2.85912
001-018_R_COL_LP_5p_N1__CGACCTTGTTTGTTTC-1	Plasma	0.940331
001-018_R_COL_LP_5p_N1__CACCACTCAAGGCTCC-1	Plasma	1.26598
001-018_R_COL_LP_5p_N1__GTATCTTTCCCTTGTG-1	Plasma	2.06785
001-018_R_COL_LP_5p_N1__TAGCCGGGTCATACTG-1	Plasma	2.84022
001-018_R_COL_LP_5p_N1__CCAGCGAAGAGCTGCA-1	Plasma	2.94664
001-018_R_COL_LP_5p_N1__GCATGTAGTACACCGC-1	Plasma	1.28744
001-018_R_COL_LP_5p_N1__TTCGGTCCAGACACTT-1	Plasma	4.96212
001-018_R_COL_LP_5p_N1__TTAGTTCCACGGATAG-1	Plasma	4.52754
001-018_R_COL_LP_5p_N1__ACGCCAGTCAACGGGA-1	Plasma	1.97025
001-018_R_COL_LP_5p_N1__GACGGCTCAAAGCAAT-1	Plasma	1.46608
001-018_R_COL_LP_5p_N1__AGTCTTTAGATGTAAC-1	Plasma	2.81141
001-018_R_COL_LP_5p_N1__CAAGTTGTCGTTTATC-1	Plasma	2.96515
001-018_R_COL_LP_5p_N1__GTCACGGCATGTCTCC-1	Plasma	1.18755
001-018_R_COL_LP_5p_N1__ACTGAACCATTCCTCG-1	Plasma	1.62798
001-018_R_COL_LP_5p_N1__CACCTTGAGGGTCTCC-1	Plasma	2.17122
001-018_R_COL_LP_5p_N1__CGTCACTAGTCCTCCT-1	Plasma	3.14262
001-018_R_COL_LP_5p_N1__CATCGGGTCAGCATGT-1	Plasma	3.19602
001-018_R_COL_LP_5p_N1__GGAACTTTCGGTTAAC-1	Plasma	1.20593
001-018_R_COL_LP_5p_N1__CTCAGAAGTCTTCAAG-1	Plasma	2.7688
001-018_R_COL_LP_5p_N1__CGATGGCAGGCCGAAT-1	Plasma	2.16558
001-018_R_COL_LP_5p_N1__GATCTAGCATGGTTGT-1	Plasma	0.33343
001-018_R_COL_LP_5p_N1__AGGCCGTCATTAACCG-1	Plasma	2.73051
001-018_R_COL_LP_5p_N1__CAAGAAATCTTTAGGG-1	Plasma	0.458867
001-018_R_COL_LP_5p_N1__GTGGGTCTCGTTTATC-1	Plasma	3.55638
001-018_R_COL_LP_5p_N1__AGTGAGGAGAATGTGT-1	Plasma	1.51928
001-018_R_COL_LP_5p_N1__TGTGGTACATCTCCCA-1	Plasma	-0.578905
001-018_R_COL_LP_5p_N1__GTTACAGTCGAGAACG-1	Plasma	2.64666
001-018_R_COL_LP_5p_N1__CATCAGAAGGGATGGG-1	Plasma	1.8985
001-018_R_COL_LP_5p_N1__CGTCCATCATGATCCA-1	Plasma	2.18227
001-018_R_COL_LP_5p_N1__AAACGGGGTCGTCTTC-1	Plasma	3.38975
001-018_R_COL_LP_5p_N1__GTCATTTGTCCATGAT-1	Plasma	2.31336
001-018_R_COL_LP_5p_N1__TGGCCAGAGACAGGCT-1	Plasma	3.94861
001-018_R_COL_LP_5p_N1__TGTTCCGCACGAAACG-1	Plasma	2.94666
001-018_R_COL_LP_5p_N1__CGCTTCATCTCTTGAT-1	Plasma	1.63379
001-018_R_COL_LP_5p_N1__ACGAGGAGTCGATTGT-1	Plasma	5.27975
001-018_R_COL_LP_5p_N1__CCACTACGTGGCCCTA-1	Plasma	1.89622
001-018_R_COL_LP_5p_N1__AAGTCTGGTACACCGC-1	Plasma	5.58677
001-018_R_COL_LP_5p_N1__ACAGCCGAGATGCCAG-1	Plasma	1.17389
001-018_R_COL_LP_5p_N1__CACATAGCAGAGCCAA-1	Plasma	0.655411
001-018_R_COL_LP_5p_N1__AGAGCGAGTAGATTAG-1	Plasma	3.7998
001-018_R_COL_LP_5p_N1__CACAGTAAGTGGTAGC-1	Plasma	3.10619
001-018_R_COL_LP_5p_N1__CGTCACTTCACGAAGG-1	Plasma	2.14469
001-018_R_COL_LP_5p_N1__GCGCGATGTGGACGAT-1	Plasma	3.6609
001-018_R_COL_LP_5p_N1__GCGCGATGTCGACTAT-1	Plasma	1.79471
001-018_R_COL_LP_5p_N1__TTCTACACAATCTACG-1	Plasma	4.03471
001-018_R_COL_LP_5p_N1__GCGAGAACATACGCCG-1	Plasma	2.5843
001-018_R_COL_LP_5p_N1__GCGCGATAGATGGCGT-1	Plasma	1.92071
001-018_R_COL_LP_5p_N1__CCGTGGAGTCTCTCGT-1	Plasma	2.18901
001-018_R_COL_LP_5p_N1__TCTGGAATCTGACCTC-1	Plasma	1.31891
001-018_R_COL_LP_5p_N1__GCATGCGCATCCGCGA-1	Plasma	3.11452
001-018_R_COL_LP_5p_N1__GCGCAACCATGTAGTC-1	Plasma	1.68837
001-018_R_COL_LP_5p_N1__GAAACTCGTCTAGTCA-1	Plasma	0.509695
001-018_R_COL_LP_5p_N1__CACCTTGTCATAAAGG-1	Plasma	2.94714
001-018_R_COL_LP_5p_N1__ATCGAGTCACGTCAGC-1	Plasma	2.84822
001-018_R_COL_LP_5p_N1__CTAGCCTCATGCAATC-1	Plasma	0.512449
001-018_R_COL_LP_5p_N1__TCGAGGCAGGCACATG-1	Plasma	2.73535
001-018_R_COL_LP_5p_N1__GGGTTGCCAAACTGTC-1	Plasma	3.74418
001-018_R_COL_LP_5p_N1__CCCTCCTCATTTCACT-1	Plasma	2.92556
001-018_R_COL_LP_5p_N1__CTACACCGTCACCTAA-1	Plasma	1.47651
001-018_R_COL_LP_5p_N1__AGTTGGTCAACTGCGC-1	Plasma	3.47643
001-018_R_COL_LP_5p_N1__CTACACCCAGACGCTC-1	Plasma	1.34754
001-018_R_COL_LP_5p_N1__GCTCCTAAGGTGCTTT-1	Plasma	2.79375
001-018_R_COL_LP_5p_N1__ACGGAGATCAGCTCGG-1	Plasma	2.27359
001-018_R_COL_LP_5p_N1__CGTGTAAAGGTGGGTT-1	Plasma	3.48514
001-018_R_COL_LP_5p_N1__AGCTCCTGTAAGGGCT-1	Plasma	1.41142
001-018_R_COL_LP_5p_N1__AGGTCCGCAGAGTGTG-1	Plasma	0.334892
001-018_R_COL_LP_5p_N1__TGTTCCGGTTGCTCCT-1	Plasma	3.26802
001-018_R_COL_LP_5p_N1__CCTCAGTGTCATACTG-1	Plasma	2.91898
001-018_R_COL_LP_5p_N1__ACTGCTCAGTCAAGGC-1	Plasma	2.75024
001-018_R_COL_LP_5p_N1__CGGGTCACATGGAATA-1	Plasma	2.05611
001-018_R_COL_LP_5p_N1__CTCCTAGGTGAGTGAC-1	Plasma	2.08844
001-018_R_COL_LP_5p_N1__AGAGTGGTCGATAGAA-1	Plasma	4.68412
001-018_R_COL_LP_5p_N1__ACTGAACCATGAAGTA-1	Plasma	1.47393
001-018_R_COL_LP_5p_N1__AGCTCCTAGGTAAACT-1	Plasma	2.87595
001-018_R_COL_LP_5p_N1__CCTTTCTTCAACGCTA-1	Plasma	1.86271
001-018_R_COL_LP_5p_N1__CCGTGGACACATGACT-1	Plasma	1.89652
001-018_R_COL_LP_5p_N1__GACAGAGGTTCAGTAC-1	Plasma	3.39343
001-018_R_COL_LP_5p_N1__GTGCTTCCATGTCTCC-1	Plasma	6.30563
001-018_R_COL_LP_5p_N1__TGATTTCCAGTAGAGC-1	Plasma	3.45082
001-018_R_COL_LP_5p_N1__GCATGATCAATGCCAT-1	Plasma	3.20439
001-018_R_COL_LP_5p_N1__CCGTGGAGTGAAGGCT-1	Plasma	3.91039
001-018_R_COL_LP_5p_N1__TACTTACGTAGGCATG-1	Plasma	3.5311
001-018_R_COL_LP_5p_N1__CTTCTCTTCACCGTAA-1	Plasma	2.08544
001-018_R_COL_LP_5p_N1__GCGCGATGTTAAGACA-1	Plasma	3.06648
001-018_R_COL_LP_5p_N1__TGGGAAGCAGCTCGAC-1	Plasma	2.31597
001-018_R_COL_LP_5p_N1__ATCTGCCCAGGAATGC-1	Plasma	1.69945
001-018_R_COL_LP_5p_N1__GGACATTAGGGCTCTC-1	Plasma	3.14702
001-018_R_COL_LP_5p_N1__GCTGCAGGTGATGATA-1	Plasma	1.97562
001-018_R_COL_LP_5p_N1__TATGCCCCACGGATAG-1	Plasma	2.54733
001-018_R_COL_LP_5p_N1__GATTCAGAGGGCTCTC-1	Plasma	2.10263
001-018_R_COL_LP_5p_N1__TTCGAAGGTAGGGACT-1	Plasma	4.54793
001-018_R_COL_LP_5p_N1__AAAGATGTCCTAGTGA-1	Plasma	3.20839
001-018_R_COL_LP_5p_N1__GATGCTAAGAAAGTGG-1	Plasma	2.51169
001-018_R_COL_LP_5p_N1__GTGGGTCAGATGTCGG-1	Plasma	2.39363
001-018_R_COL_LP_5p_N1__CACACAACACAAGCCC-1	Plasma	4.63507
001-018_R_COL_LP_5p_N1__GGGAATGAGCACACAG-1	Plasma	1.37711
001-018_R_COL_LP_5p_N1__CAAGGCCCATGGTCAT-1	Plasma	2.33637
001-018_R_COL_LP_5p_N1__CTGTGCTCAGGAATGC-1	Plasma	5.12752
001-018_R_COL_LP_5p_N1__ATCCACCGTACCGAGA-1	Plasma	1.79022
001-018_R_COL_LP_5p_N1__TGCGCAGAGTACATGA-1	Plasma	1.05883
001-018_R_COL_LP_5p_N1__CCTACCATCCCGGATG-1	Plasma	1.99932
001-018_R_COL_LP_5p_N1__GTTCTCGGTTAAGAAC-1	Plasma	2.67123
001-018_R_COL_LP_5p_N1__AGAGCTTAGTACTTGC-1	Plasma	5.09805
001-018_R_COL_LP_5p_N1__ACTGTCCGTGAGTGAC-1	Plasma	0.662373
001-018_R_COL_LP_5p_N1__CTAATGGGTTATCGGT-1	Plasma	1.15799
001-018_R_COL_LP_5p_N1__GCTCCTATCACCGTAA-1	Plasma	2.07308
001-018_R_COL_LP_5p_N1__CCTCTGAGTGATGTGG-1	Plasma	2.83605
001-018_R_COL_LP_5p_N1__ACGGGTCCACAAGACG-1	Plasma	3.28901
001-018_R_COL_LP_5p_N1__ACATACGAGTGGAGTC-1	Plasma	2.61454
001-018_R_COL_LP_5p_N1__TCTCATATCGGACAAG-1	Plasma	1.96422
001-018_R_COL_LP_5p_N1__CGAACATAGTGCTGCC-1	Plasma	3.34353
001-018_R_COL_LP_5p_N1__CAAGAAATCGCGTAGC-1	Plasma	1.19675
001-018_R_COL_LP_5p_N1__TTGAACGGTAAGCACG-1	Plasma	3.3111
001-018_R_COL_LP_5p_N1__TGCGCAGGTCGCTTTC-1	Plasma	6.29771
001-018_R_COL_LP_5p_N1__TAAGAGAAGTGCAAGC-1	Plasma	1.53728
001-018_R_COL_LP_5p_N1__TAGGCATCAGCATACT-1	Plasma	4.07491
001-018_R_COL_LP_5p_N1__CGAATGTAGCATGGCA-1	Plasma	4.12606
001-018_R_COL_LP_5p_N1__ACTTGTTTCCCACTTG-1	Plasma	1.1762
001-018_R_COL_LP_5p_N1__CTGGTCTGTCCAACTA-1	Plasma	3.31872
001-018_R_COL_LP_5p_N1__AGCGTCGCATCTATGG-1	Plasma	1.30749
001-018_R_COL_LP_5p_N1__CTCGAGGCAGCATACT-1	Plasma	5.58204
001-018_R_COL_LP_5p_N1__CACCAGGTCGAGCCCA-1	Plasma	1.634
001-018_R_COL_LP_5p_N1__GATCAGTCATAGGATA-1	Plasma	-0.25533
001-018_R_COL_LP_5p_N1__TCAGCAAGTACGACCC-1	Plasma	0.923187
001-018_R_COL_LP_5p_N1__GTCATTTGTCCTCTTG-1	Plasma	0.69175
001-018_R_COL_LP_5p_N1__TGCCAAAGTAAATACG-1	Plasma	1.48709
001-018_R_COL_LP_5p_N1__TGAGCATGTATGGTTC-1	Plasma	2.13268
001-018_R_COL_LP_5p_N1__AAAGCAATCGGTTCGG-1	Plasma	2.49167
001-018_R_COL_LP_5p_N1__GACTGCGCAGATGAGC-1	Plasma	1.82115
001-018_R_COL_LP_5p_N1__CGAGCCAAGGATATAC-1	Plasma	5.63665
001-018_R_COL_LP_5p_N1__TGACAACGTCCTCTTG-1	Plasma	0.58471
001-018_R_COL_LP_5p_N1__CTCGTACTCTTGGGTA-1	Plasma	2.46731
001-018_R_COL_LP_5p_N1__GGGTCTGCATGTCCTC-1	Plasma	1.96704
001-018_R_COL_LP_5p_N1__GTTCTCGGTTTAGCTG-1	Plasma	0.608053
001-018_R_COL_LP_5p_N1__TTCTCAAGTTAGATGA-1	Plasma	2.00761
001-018_R_COL_LP_5p_N1__CTGATAGCAATCTGCA-1	Plasma	0.837755
001-018_R_COL_LP_5p_N1__ACGCCGAGTATGGTTC-1	Plasma	3.08996
001-018_R_COL_LP_5p_N1__CGTGTAAGTAAATGTG-1	Plasma	1.65721
001-018_R_COL_LP_5p_N1__TCAGCTCGTACCGAGA-1	Plasma	0.8635
001-018_R_COL_LP_5p_N1__CGAGCACCAGAAGCAC-1	Plasma	2.87544
001-018_R_COL_LP_5p_N1__CCTTCGACAGCGTTCG-1	Plasma	1.94201
001-018_R_COL_LP_5p_N1__TCGCGTTAGCTAGTCT-1	Plasma	5.90565
001-018_R_COL_LP_5p_N1__TCAGATGAGTGGGATC-1	Plasma	1.1923
001-018_R_COL_LP_5p_N1__CTCGTACTCGACAGCC-1	Plasma	2.94913
001-018_R_COL_LP_5p_N1__AGCGTATGTAGGGACT-1	Plasma	0.911185
001-018_R_COL_LP_5p_N1__CTACCCAAGGGTATCG-1	Plasma	0.11261
001-018_R_COL_LP_5p_N1__ATCTACTGTGTAAGTA-1	Plasma	2.45883
001-018_R_COL_LP_5p_N1__CTGTGCTGTCTGGTCG-1	Plasma	3.34575
001-018_R_COL_LP_5p_N1__ATCATCTAGGTGTTAA-1	Plasma	5.23425
001-018_R_COL_LP_5p_N1__TTGGAACAGACCTTTG-1	Plasma	1.8697
001-018_R_COL_LP_5p_N1__CACCTTGCATGCTAGT-1	Plasma	1.84957
001-018_R_COL_LP_5p_N1__ACATACGAGGACATTA-1	Plasma	3.3695
001-018_R_COL_LP_5p_N1__CTAGTGAAGCTGTTCA-1	Plasma	2.18498
001-018_R_COL_LP_5p_N1__GACGTGCAGGACGAAA-1	Plasma	5.47219
001-018_R_COL_LP_5p_N1__ATCTACTCAAGCTGAG-1	Plasma	2.23759
001-018_R_COL_LP_5p_N1__CAGAGAGGTTCGTTGA-1	Plasma	0.631371
001-018_R_COL_LP_5p_N1__GTTACAGCACATGGGA-1	Plasma	3.24068
001-018_R_COL_LP_5p_N1__AACACGTTCGTCGTTC-1	Plasma	1.04795
001-018_R_COL_LP_5p_N1__GGACAGATCTAACCGA-1	Plasma	0.0642558
001-018_R_COL_LP_5p_N1__ACGATACCATTGCGGC-1	Plasma	4.01485
001-018_R_COL_LP_5p_N1__CATATGGAGTCCAGGA-1	Plasma	2.06614
001-018_R_COL_LP_5p_N1__TCTGGAAGTTCGTTGA-1	Plasma	3.89479
001-018_R_COL_LP_5p_N1__AGTTGGTTCACCTTAT-1	Plasma	1.0928
001-018_R_COL_LP_5p_N1__TACAGTGGTCACTGGC-1	Plasma	1.89605
001-018_R_COL_LP_5p_N1__CTCGAGGCATGGGAAC-1	Plasma	4.08533
001-018_R_COL_LP_5p_N1__TAGCCGGGTCTAGCGC-1	Plasma	1.38846
001-018_R_COL_LP_5p_N1__TGCACCTCATCAGTCA-1	Plasma	4.91531
001-018_R_COL_LP_5p_N1__CGGAGTCGTCACTTCC-1	Plasma	4.26887
001-018_R_COL_LP_5p_N1__CAGTAACTCCGCTGTT-1	Plasma	1.51893
001-018_R_COL_LP_5p_N1__GGAAAGCTCATGCAAC-1	Plasma	2.52387
001-018_R_COL_LP_5p_N1__AGGGATGAGTAGATGT-1	Plasma	2.93655
001-018_R_COL_LP_5p_N1__TTGTAGGGTCAGATAA-1	Plasma	1.92208
001-018_R_COL_LP_5p_N1__GTTCGGGGTTACGTCA-1	Plasma	3.2351
001-018_R_COL_LP_5p_N1__TGCTACCTCCGTAGTA-1	Plasma	3.35612
001-018_R_COL_LP_5p_N1__CGAATGTTCACATGCA-1	Plasma	4.24175
001-018_R_COL_LP_5p_N1__GGCCGATTCTGTCTAT-1	Plasma	1.78938
001-018_R_COL_LP_5p_N1__ACATACGGTCGAAAGC-1	Plasma	0.969617
001-018_R_COL_LP_5p_N1__CGGTTAAGTCCGTTAA-1	Plasma	2.98743
001-018_R_COL_LP_5p_N1__ACATACGTCGGAGCAA-1	Plasma	2.33147
001-018_R_COL_LP_5p_N1__CGTAGGCCACGAGAGT-1	Plasma	3.57386
001-018_R_COL_LP_5p_N1__CCTTCCCTCATCACCC-1	Plasma	2.96178
001-018_R_COL_LP_5p_N1__GTTTCTAGTGACGCCT-1	Plasma	0.877098
001-018_R_COL_LP_5p_N1__ACTGATGCAAAGGAAG-1	Plasma	3.23763
001-018_R_COL_LP_5p_N1__ACGATGTAGCACAGGT-1	Plasma	3.21992
001-018_R_COL_LP_5p_N1__CCAATCCTCCTCAATT-1	Plasma	1.71567
001-018_R_COL_LP_5p_N1__GGGTCTGGTTCGTCTC-1	Plasma	7.36608
001-018_R_COL_LP_5p_N1__GGAATAACAACACCCG-1	Plasma	2.49125
001-018_R_COL_LP_5p_N1__TGTCCCATCATTTGGG-1	Plasma	0.540766
001-018_R_COL_LP_5p_N1__TCTATTGAGATGTTAG-1	Plasma	5.09196
001-018_R_COL_LP_5p_N1__ACACCGGCACGAAGCA-1	Plasma	2.46308
001-018_R_COL_LP_5p_N1__GGGTTGCTCTTTACAC-1	Plasma	4.73039
001-018_R_COL_LP_5p_N1__GCGCAACCACCTCGTT-1	Plasma	1.39673
001-018_R_COL_LP_5p_N1__CGAGAAGGTTCCTCCA-1	Plasma	0.873722
001-018_R_COL_LP_5p_N1__TTGCCGTAGGATGCGT-1	Plasma	2.67876
001-018_R_COL_LP_5p_N1__CACATTTTCGTCTGAA-1	Plasma	3.20529
001-018_R_COL_LP_5p_N1__TCAGGATCAAACGTGG-1	Plasma	-0.255917
001-018_R_COL_LP_5p_N1__TGACTAGAGTCGATAA-1	Plasma	1.98962
001-018_R_COL_LP_5p_N1__TCAATCTGTCAGGACA-1	Plasma	3.48002
001-018_R_COL_LP_5p_N1__AGTAGTCGTCTTTCAT-1	Plasma	3.11517
001-018_R_COL_LP_5p_N1__GAATAAGTCGCTTGTC-1	Plasma	5.05245
001-018_R_COL_LP_5p_N1__ATTGGTGCAGCTGGCT-1	Plasma	1.85066
001-018_R_COL_LP_5p_N1__GGAGCAACAGCTGCAC-1	Plasma	3.33542
001-018_R_COL_LP_5p_N1__GGACAAGAGGGTTCCC-1	Plasma	1.85053
001-018_R_COL_LP_5p_N1__ACAGCTAAGGGATGGG-1	Plasma	3.86168
001-018_R_COL_LP_5p_N1__CGAGCACAGGCTAGGT-1	Plasma	1.32973
001-018_R_COL_LP_5p_N1__AGCATACTCAAGAAGT-1	Plasma	2.5146
001-018_R_COL_LP_5p_N1__GAACCTATCACAGGCC-1	Plasma	3.66151
001-018_R_COL_LP_5p_N1__TCTGAGATCAGTTTGG-1	Plasma	2.16827
001-018_R_COL_LP_5p_N1__TGACTTTGTAACGCGA-1	Plasma	2.54298
001-018_R_COL_LP_5p_N1__TGGACGCGTAAGGGCT-1	Plasma	1.47472
001-018_R_COL_LP_5p_N1__TTAACTCAGCACAGGT-1	Plasma	1.31122
001-018_R_COL_LP_5p_N1__TGACAACAGGGATCTG-1	Plasma	3.28443
001-018_R_COL_LP_5p_N1__GCGCAGTAGTCTCCTC-1	Plasma	3.42524
001-018_R_COL_LP_5p_N1__CGATCGGCAAGCGTAG-1	Plasma	2.99885
001-018_R_COL_LP_5p_N1__ATGTGTGTCGGCTTGG-1	Plasma	2.33732
001-018_R_COL_LP_5p_N1__CTAGCCTAGAGCTGGT-1	Plasma	1.80885
001-018_R_COL_LP_5p_N1__GGACAGAGTTCGCGAC-1	Plasma	2.39956
001-018_R_COL_LP_5p_N1__GCTGCGAGTCGGCATC-1	Plasma	2.20622
001-018_R_COL_LP_5p_N1__GTACTCCTCAGTGTTG-1	Plasma	0.70967
001-018_R_COL_LP_5p_N1__CTCTAATGTCAAAGCG-1	Plasma	1.5936
001-018_R_COL_LP_5p_N1__CGGACTGTCAAACGGG-1	Plasma	1.73104
001-018_R_COL_LP_5p_N1__CCTCTGAGTGTCTGAT-1	Plasma	1.45788
001-018_R_COL_LP_5p_N1__TAGTTGGTCAGCGACC-1	Plasma	1.36584
001-018_R_COL_LP_5p_N1__CGCTGGAAGTACGCGA-1	Plasma	4.10424
001-018_R_COL_LP_5p_N1__TTAGGACGTAGGAGTC-1	Plasma	0.489566
001-018_R_COL_LP_5p_N1__AGACGTTCACTCTGTC-1	Plasma	1.81664
001-018_R_COL_LP_5p_N1__CTCTAATAGTAGATGT-1	Plasma	2.70992
001-018_R_COL_LP_5p_N1__ATCGAGTGTCATGCAT-1	Plasma	0.895829
001-018_R_COL_LP_5p_N1__CGGACGTTCGATAGAA-1	Plasma	4.81603
001-018_R_COL_LP_5p_N1__GCAGCCAGTTTGGCGC-1	Plasma	3.01218
001-018_R_COL_LP_5p_N1__TCTCATAAGAATAGGG-1	Plasma	2.16359
001-018_R_COL_LP_5p_N1__GTCTCGTCAAGAGGCT-1	Plasma	2.14044
001-018_R_COL_LP_5p_N1__ACTATCTCACATGTGT-1	Plasma	2.65754
001-018_R_COL_LP_5p_N1__ATTATCCTCGGTGTTA-1	Plasma	5.22739
001-018_R_COL_LP_5p_N1__ACGGGTCTCCGTTGCT-1	Plasma	2.01236
001-018_R_COL_LP_5p_N1__AAGGAGCGTACATGTC-1	Plasma	3.88231
001-018_R_COL_LP_5p_N1__CTGCCTAAGCGTCAAG-1	Plasma	4.20474
001-018_R_COL_LP_5p_N1__TATCTCAAGTACTTGC-1	Plasma	3.66637
001-018_R_COL_LP_5p_N1__TTTGTCATCCGTTGTC-1	Plasma	0.263869
001-018_R_COL_LP_5p_N1__TGCCCATCACTAAGTC-1	Plasma	2.36746
001-018_R_COL_LP_5p_N1__ACATGGTGTTTGTTTC-1	Plasma	3.27474
001-018_R_COL_LP_5p_N1__TTCGGTCAGACAATAC-1	Plasma	1.45106
001-018_R_COL_LP_5p_N1__TGACGGCAGCGTTCCG-1	Plasma	-0.646144
001-018_R_COL_LP_5p_N1__GGTATTGGTTTGGGCC-1	Plasma	3.89771
001-018_R_COL_LP_5p_N1__TTTGCGCCAGCGTTCG-1	Plasma	0.469361
001-018_R_COL_LP_5p_N1__CTGATAGCACCCATTC-1	Plasma	2.84007
001-018_R_COL_LP_5p_N1__TGACGGCCACGAAAGC-1	Plasma	3.14099
001-018_R_COL_LP_5p_N1__GTGCATAGTCCGAACC-1	Plasma	3.75773
001-018_R_COL_LP_5p_N1__GTATCTTTCACGACTA-1	Plasma	1.60065
001-018_R_COL_LP_5p_N1__CGTGTCTAGGGAACGG-1	Plasma	5.34442
001-018_R_COL_LP_5p_N1__GAGGTGACAGTCGTGC-1	Plasma	2.52411
001-018_R_COL_LP_5p_N1__TGCCCATAGAGCAATT-1	Plasma	0.559015
001-018_R_COL_LP_5p_N1__AGGGTGAGTTCCACGG-1	Plasma	2.10913
001-018_R_COL_LP_5p_N1__TTAACTCGTGTTAAGA-1	Plasma	4.53155
001-018_R_COL_LP_5p_N1__TCGTACCGTTGAACTC-1	Plasma	1.28662
001-018_R_COL_LP_5p_N1__CCACCTAGTTGTGGAG-1	Plasma	3.17714
001-018_R_COL_LP_5p_N1__CTCGAAACACAGCGTC-1	Plasma	4.40578
001-018_R_COL_LP_5p_N1__CGAATGTAGGCTCATT-1	Plasma	2.53524
001-018_R_COL_LP_5p_N1__TCTTTCCTCCCAAGAT-1	Plasma	2.51251
001-018_R_COL_LP_5p_N1__TCAGGATGTTTGACTG-1	Plasma	3.71054
001-018_R_COL_LP_5p_N1__GACACGCCATCCTTGC-1	Plasma	2.05835
001-018_R_COL_LP_5p_N1__AAAGCAAAGCTGCCCA-1	Plasma	2.9447
001-018_R_COL_LP_5p_N1__TCTATTGAGCGTCTAT-1	Plasma	1.37816
001-018_R_COL_LP_5p_N1__AGAGCGAAGGTACTCT-1	Plasma	-0.278166
001-018_R_COL_LP_5p_N1__CTCGTCAGTAGGCATG-1	Plasma	2.4112
001-018_R_COL_LP_5p_N1__AGCATACAGAAACCAT-1	Plasma	1.70743
001-018_R_COL_LP_5p_N1__ACGTCAAGTCCAGTAT-1	Plasma	3.02718
001-018_R_COL_LP_5p_N1__CTGATAGCACGAGAGT-1	Plasma	1.28274
001-018_R_COL_LP_5p_N1__CTGCCTAGTCTAGTGT-1	Plasma	1.87396
001-018_R_COL_LP_5p_N1__AGCCTAATCTGGTATG-1	Plasma	3.12702
001-018_R_COL_LP_5p_N1__GGTGTTAAGGATTCGG-1	Plasma	3.3079
001-018_R_COL_LP_5p_N1__GATGAGGTCCCAACGG-1	Plasma	2.35035
001-018_R_COL_LP_5p_N1__TACCTATTCGGAGGTA-1	Plasma	3.01868
001-018_R_COL_LP_5p_N1__CAGCAGCTCTATGTGG-1	Plasma	3.88711
001-018_R_COL_LP_5p_N1__GAAATGATCGCAAGCC-1	Plasma	2.18017
001-018_R_COL_LP_5p_N1__TCACGAATCCCTGACT-1	Plasma	2.82973
001-018_R_COL_LP_5p_N1__CCTAGCTTCGGTCCGA-1	Plasma	1.92294
001-018_R_COL_LP_5p_N1__TTTATGCTCCTCAACC-1	Plasma	2.57291
001-018_R_COL_LP_5p_N1__CGTTGGGAGTGTGGCA-1	Plasma	3.16363
001-018_R_COL_LP_5p_N1__CAAGATCCATCTGGTA-1	Plasma	2.37957
001-018_R_COL_LP_5p_N1__GCTGCAGGTTCAACCA-1	Plasma	3.85491
001-018_R_COL_LP_5p_N1__TTGCGTCTCCGCATAA-1	Plasma	1.72329
001-018_R_COL_LP_5p_N1__AACACGTGTCACTGGC-1	Plasma	2.91109
001-018_R_COL_LP_5p_N1__CGTTGGGCATTCTTAC-1	Plasma	0.838324
001-018_R_COL_LP_5p_N1__CAGCCGAAGAATAGGG-1	Plasma	2.92809
001-018_R_COL_LP_5p_N1__CCTAAAGGTTTGACAC-1	Plasma	1.72474
001-018_R_COL_LP_5p_N1__TAAGTGCAGCTCCTCT-1	Plasma	5.35384
001-018_R_COL_LP_5p_N1__CAAGAAACAATTGCTG-1	Plasma	4.98108
001-018_R_COL_LP_5p_N1__TGCCCATCATGATCCA-1	Plasma	3.37349
001-018_R_COL_LP_5p_N1__ACGTCAATCCTGTACC-1	Plasma	2.97415
001-018_R_COL_LP_5p_N1__GAGGTGATCTAACCGA-1	Plasma	2.97661
001-018_R_COL_LP_5p_N1__GCATGATGTCTTTCAT-1	Plasma	5.87457
001-018_R_COL_LP_5p_N1__GCTGCAGGTTTGGGCC-1	Plasma	2.67702
001-018_R_COL_LP_5p_N1__CACTCCATCGCCATAA-1	Plasma	2.1731
001-018_R_COL_LP_5p_N1__AACACGTAGTCTCGGC-1	Plasma	3.32658
001-018_R_COL_LP_5p_N1__GTGCGGTAGTGTGGCA-1	Plasma	2.98734
001-018_R_COL_LP_5p_N1__GAGTCCGCAGCTGTAT-1	Plasma	5.99475
001-018_R_COL_LP_5p_N1__GCACTCTGTAAGGATT-1	Plasma	1.71497
001-018_R_COL_LP_5p_N1__GATTCAGTCCGCATCT-1	Plasma	1.92067
001-018_R_COL_LP_5p_N1__AGGTCATGTACCGTTA-1	Plasma	2.49267
001-018_R_COL_LP_5p_N1__GACAGAGAGATCCCGC-1	Plasma	0.44997
001-018_R_COL_LP_5p_N1__ACCTTTACATTGTGCA-1	Plasma	1.8968
001-018_R_COL_LP_5p_N1__CAGCAGCCATGTCCTC-1	Plasma	4.01781
001-018_R_COL_LP_5p_N1__GAACCTACAATGTAAG-1	Plasma	1.58096
001-018_R_COL_LP_5p_N1__TTAGGCATCCGAACGC-1	Plasma	2.2846
001-018_R_COL_LP_5p_N1__GGGTCTGTCAATCACG-1	Plasma	4.0185
001-018_R_COL_LP_5p_N1__TTGTAGGAGCTACCGC-1	Plasma	5.02059
001-018_R_COL_LP_5p_N1__ATGAGGGTCTGTCTCG-1	Plasma	0.528645
001-018_R_COL_LP_5p_N1__ACAGCCGAGCAGGCTA-1	Plasma	2.77431
001-018_R_COL_LP_5p_N1__CTCTACGGTAAACACA-1	Plasma	1.52881
001-018_R_COL_LP_5p_N1__CAGAGAGCAGTATAAG-1	Plasma	3.85604
001-018_R_COL_LP_5p_N1__CGTGTAACATCTATGG-1	Plasma	0.822178
001-018_R_COL_LP_5p_N1__GATCGCGCATCTCGCT-1	Plasma	1.33936
001-018_R_COL_LP_5p_N1__AGGCCGTTCCGTAGTA-1	Plasma	1.76633
001-018_R_COL_LP_5p_N1__CTCTGGTCATGTCCTC-1	Plasma	3.31073
001-018_R_COL_LP_5p_N1__TTTATGCCACTCAGGC-1	Plasma	2.2185
001-018_R_COL_LP_5p_N1__CAGTCCTCAGTACACT-1	Plasma	1.33869
001-018_R_COL_LP_5p_N1__TGGTTCCAGTACACCT-1	Plasma	2.58129
001-018_R_COL_LP_5p_N1__ATCTGCCGTCTTCAAG-1	Plasma	3.41639
001-018_R_COL_LP_5p_N1__TAGGCATGTAGAAAGG-1	Plasma	2.92556
001-018_R_COL_LP_5p_N1__AACTCCCCAGTCAGAG-1	Plasma	5.64217
001-018_R_COL_LP_5p_N1__ACTTGTTTCCCTAATT-1	Plasma	4.54626
001-018_R_COL_LP_5p_N1__ACGATGTGTCACCTAA-1	Plasma	1.51688
001-018_R_COL_LP_5p_N1__CAAGAAAAGCTCCTTC-1	Plasma	0.993675
001-018_R_COL_LP_5p_N1__CAGCCGAAGTAGCCGA-1	Plasma	3.44158
001-018_R_COL_LP_5p_N1__AGGCCACAGGGCATGT-1	Plasma	5.62793
001-018_R_COL_LP_5p_N1__TAGTTGGTCATCGGAT-1	Plasma	3.36809
001-018_R_COL_LP_5p_N1__TCTATTGAGAATAGGG-1	Plasma	5.04208
001-018_R_COL_LP_5p_N1__CAGCGACAGTAGGTGC-1	Plasma	4.4211
001-018_R_COL_LP_5p_N1__GGAACTTGTGTCTGAT-1	Plasma	3.9366
001-018_R_COL_LP_5p_N1__CTTAACTAGACAGGCT-1	Plasma	6.13766
001-018_R_COL_LP_5p_N1__GACACGCAGACCACGA-1	Plasma	2.8846
001-018_R_COL_LP_5p_N1__TTTCCTCTCGGAGCAA-1	Plasma	3.43672
001-018_R_COL_LP_5p_N1__CTTACCGAGAAACCGC-1	Plasma	2.28538
001-018_R_COL_LP_5p_N1__ACGCCAGTCGAACGGA-1	Plasma	4.92658
001-018_R_COL_LP_5p_N1__GGGCACTGTAGCTGCC-1	Plasma	3.72249
001-018_R_COL_LP_5p_N1__AGATTGCAGATAGGAG-1	Plasma	1.52881
001-018_R_COL_LP_5p_N1__ACCAGTAAGACACTAA-1	Plasma	0.483488
001-018_R_COL_LP_5p_N1__TCGTACCCAAGTAATG-1	Plasma	6.61919
001-018_R_COL_LP_5p_N1__CTAGCCTCAGTATGCT-1	Plasma	2.04225
001-018_R_COL_LP_5p_N1__CCTCTGAAGAAACCTA-1	Plasma	1.30015
001-018_R_COL_LP_5p_N1__GGAGCAAAGAGGTTGC-1	Plasma	4.02136
001-018_R_COL_LP_5p_N1__TCGTACCTCATGTAGC-1	Plasma	2.73996
001-018_R_COL_LP_5p_N1__CGGACACTCGCTAGCG-1	Plasma	4.2769
001-018_R_COL_LP_5p_N1__TTCGAAGAGGGTCTCC-1	Plasma	2.24383
001-018_R_COL_LP_5p_N1__CGAGCCAAGATAGCAT-1	Plasma	5.92894
001-018_R_COL_LP_5p_N1__GAATGAAGTCGGCTCA-1	Plasma	1.72245
001-018_R_COL_LP_5p_N1__AGCGGTCGTAGCGTAG-1	Plasma	0.395666
001-018_R_COL_LP_5p_N1__GTCGTAACAGTCAGCC-1	Plasma	2.43322
001-018_R_COL_LP_5p_N1__TACCTTAGTTCGTGAT-1	Plasma	2.02604
001-018_R_COL_LP_5p_N1__TTGCGTCTCCCTTGCA-1	Plasma	1.37658
001-018_R_COL_LP_5p_N1__CGATGGCTCTCACATT-1	Plasma	6.04213
001-018_R_COL_LP_5p_N1__CGAGAAGAGGCATGTG-1	Plasma	3.6574
001-018_R_COL_LP_5p_N1__GTCACGGGTTATGCGT-1	Plasma	4.2471
001-018_R_COL_LP_5p_N1__TCATTTGAGTGGTAAT-1	Plasma	0.91338
001-018_R_COL_LP_5p_N1__GCATACACACAGATTC-1	Plasma	2.44632
001-018_R_COL_LP_5p_N1__GACGCGTTCGTTACGA-1	Plasma	5.25776
001-018_R_COL_LP_5p_N1__ACTTACTTCAATAAGG-1	Plasma	1.31417
001-018_R_COL_LP_5p_N1__AATCCAGAGTGCGTGA-1	Plasma	3.12197
001-018_R_COL_LP_5p_N1__CCCTCCTGTGTTAAGA-1	Plasma	4.22
001-018_R_COL_LP_5p_N1__CTCGTACTCGAATCCA-1	Plasma	3.1336
001-018_R_COL_LP_5p_N1__GGGCATCCAGACAGGT-1	Plasma	3.19152
001-018_R_COL_LP_5p_N1__CGTTCTGGTGAGTATA-1	Plasma	1.14161
001-018_R_COL_LP_5p_N1__CTTCTCTGTGATGATA-1	Plasma	4.01659
001-018_R_COL_LP_5p_N1__GGCCGATTCTGCGACG-1	Plasma	3.86967
001-018_R_COL_LP_5p_N1__CTACACCCAAGGACAC-1	Plasma	1.82596
001-018_R_COL_LP_5p_N1__CGCTGGAGTACTTAGC-1	Plasma	4.57276
001-018_R_COL_LP_5p_N1__TACTCGCTCGGCGCTA-1	Plasma	3.12134
001-018_R_COL_LP_5p_N1__TCTCTAACACTCAGGC-1	Plasma	3.20389
001-018_R_COL_LP_5p_N1__TCAATCTAGGTGTTAA-1	Plasma	3.48269
001-018_R_COL_LP_5p_N1__TGACTAGGTCTAAAGA-1	Plasma	2.54691
001-018_R_COL_LP_5p_N1__TTTCCTCAGGGTCTCC-1	Plasma	3.13714
001-018_R_COL_LP_5p_N1__TCAGATGAGCAGGTCA-1	Plasma	1.4079
001-018_R_COL_LP_5p_N1__CGGGTCATCCGTTGTC-1	Plasma	1.45334
001-018_R_COL_LP_5p_N1__TGGTTAGCAATGGTCT-1	Plasma	1.59842
001-018_R_COL_LP_5p_N1__CAGTCCTCATCTCCCA-1	Plasma	0.890997
001-018_R_COL_LP_5p_N1__TCGTACCGTGTGGTTT-1	Plasma	2.36908
001-018_R_COL_LP_5p_N1__GCTCCTAGTGCCTGTG-1	Plasma	0.321415
001-018_R_COL_LP_5p_N1__GGGCACTAGTCCGTAT-1	Plasma	3.20032
001-018_R_COL_LP_5p_N1__TGTGGTAGTAGGACAC-1	Plasma	0.339828
001-018_R_COL_LP_5p_N1__CTCGAGGAGCACCGCT-1	Plasma	4.62995
001-018_R_COL_LP_5p_N1__TCGGGACAGTGTGGCA-1	Plasma	2.50339
001-018_R_COL_LP_5p_N1__TCAACGATCGGCATCG-1	Plasma	3.17565
001-018_R_COL_LP_5p_N1__TATCAGGTCGAGAACG-1	Plasma	2.0041
001-018_R_COL_LP_5p_N1__TATTACCCACAAGCCC-1	Plasma	1.36992
001-018_R_COL_LP_5p_N1__CTTTGCGTCGAGAACG-1	Plasma	2.10076
001-018_R_COL_LP_5p_N1__AAGTCTGGTCGGCTCA-1	Plasma	0.242106
001-018_R_COL_LP_5p_N1__CTCGTACTCTTTAGGG-1	Plasma	2.29305
001-018_R_COL_LP_5p_N1__TGCACCTCATCTGGTA-1	Plasma	2.32843
001-018_R_COL_LP_5p_N1__CGGCTAGTCGCTGATA-1	Plasma	3.47534
001-018_R_COL_LP_5p_N1__TGGCGCATCTTAGAGC-1	Plasma	4.88394
001-018_R_COL_LP_5p_N1__GACTAACGTGGAAAGA-1	Plasma	2.12695
001-018_R_COL_LP_5p_N1__GGAATAAGTCGCGAAA-1	Plasma	3.83239
001-018_R_COL_LP_5p_N1__AAAGTAGGTCGCTTCT-1	Plasma	3.87575
001-018_R_COL_LP_5p_N1__GCTGCAGCAGGTTTCA-1	Plasma	-0.443816
001-018_R_COL_LP_5p_N1__CGGAGCTGTGTGAAAT-1	Plasma	2.91891
001-018_R_COL_LP_5p_N1__GTTCATTGTCAGATAA-1	Plasma	3.30343
001-018_R_COL_LP_5p_N1__AATCCAGGTGCAGTAG-1	Plasma	2.95273
001-018_R_COL_LP_5p_N1__CCATTCGAGTTAACGA-1	Plasma	3.92009
001-018_R_COL_LP_5p_N1__ATTGGACGTGGAAAGA-1	Plasma	3.19189
001-018_R_COL_LP_5p_N1__GTGTTAGGTCCTGCTT-1	Plasma	3.61302
001-018_R_COL_LP_5p_N1__GCTCCTAAGCCTATGT-1	Plasma	2.3778
001-018_R_COL_LP_5p_N1__CGGACGTCAATACGCT-1	Plasma	1.04648
001-018_R_COL_LP_5p_N1__CTTACCGTCGCACTCT-1	Plasma	2.29413
001-018_R_COL_LP_5p_N1__ACGTCAAGTGCAGTAG-1	Plasma	1.81865
001-018_R_COL_LP_5p_N1__GGGTTGCGTTCAGCGC-1	Plasma	2.69913
001-018_R_COL_LP_5p_N1__CATCGGGGTTAAGTAG-1	Plasma	1.54535
001-018_R_COL_LP_5p_N1__GGGAGATTCGCCAAAT-1	Plasma	3.84417
001-018_R_COL_LP_5p_N1__CTAGTGATCCTGTACC-1	Plasma	1.43503
001-018_R_COL_LP_5p_N1__CTACATTCATGGGAAC-1	Plasma	3.65912
001-018_R_COL_LP_5p_N1__GTTCATTGTTGATTCG-1	Plasma	1.98725
001-018_R_COL_LP_5p_N1__AGTTGGTAGAAACGCC-1	Plasma	5.47753
001-018_R_COL_LP_5p_N1__ATGAGGGGTCTAGTGT-1	Plasma	0.396685
001-018_R_COL_LP_5p_N1__CAGAGAGAGTGTTAGA-1	Plasma	4.79289
001-018_R_COL_LP_5p_N1__CCATTCGAGTGGGATC-1	Plasma	1.3793
001-018_R_COL_LP_5p_N1__AGCGTCGGTCGAATCT-1	Plasma	2.48008
001-018_R_COL_LP_5p_N1__AAGCCGCTCTCCGGTT-1	Plasma	0.0821398
001-018_R_COL_LP_5p_N1__TTGACTTAGTGTACTC-1	Plasma	2.88571
001-018_R_COL_LP_5p_N1__CGGAGTCCAGCGATCC-1	Plasma	2.19121
001-018_R_COL_LP_5p_N1__GATGAAAAGATGGCGT-1	Plasma	1.93846
001-018_R_COL_LP_5p_N1__TGAGCCGCACGAGGTA-1	Plasma	0.577513
001-018_R_COL_LP_5p_N1__GCTTGAACATCGACGC-1	Plasma	1.06065
001-018_R_COL_LP_5p_N1__GATGAAACACTATCTT-1	Plasma	2.9314
001-018_R_COL_LP_5p_N1__CCTACCAAGGGCTTGA-1	Plasma	1.67618
001-018_R_COL_LP_5p_N1__GTTCTCGGTAGCAAAT-1	Plasma	3.14222
001-018_R_COL_LP_5p_N1__CGACTTCAGATAGTCA-1	Plasma	2.85773
001-018_R_COL_LP_5p_N1__AGGGTGATCCCATTTA-1	Plasma	3.7231
001-018_R_COL_LP_5p_N1__CCGTACTCACCAGGTC-1	Plasma	2.97993
001-018_R_COL_LP_5p_N1__CGCGGTAAGCGCCTCA-1	Plasma	0.74867
001-018_R_COL_LP_5p_N1__ACGAGGAAGTCGCCGT-1	Plasma	3.21696
001-018_R_COL_LP_5p_N1__TCATTTGAGTTCGATC-1	Plasma	2.11686
001-018_R_COL_LP_5p_N1__GTCGGGTCAAAGAATC-1	Plasma	2.65659
001-018_R_COL_LP_5p_N1__CAGATCAAGGAACTGC-1	Plasma	3.28251
001-018_R_COL_LP_5p_N1__GATGCTAGTAAATGTG-1	Plasma	2.04837
001-018_R_COL_LP_5p_N1__CCCTCCTCATACGCCG-1	Plasma	1.89433
001-018_R_COL_LP_5p_N1__GATGAAAAGCGATAGC-1	Plasma	3.11531
001-018_R_COL_LP_5p_N1__CGGTTAAGTCGCGTGT-1	Plasma	4.5988
001-018_R_COL_LP_5p_N1__GAGGTGAAGTGGTCCC-1	Plasma	5.82767
001-018_R_COL_LP_5p_N1__GGATTACGTGGTCTCG-1	Plasma	1.3416
001-018_R_COL_LP_5p_N1__ATCATCTAGTTAACGA-1	Plasma	2.08186
001-018_R_COL_LP_5p_N1__TGGCGCAGTTAGTGGG-1	Plasma	3.78573
001-018_R_COL_LP_5p_N1__AAAGCAATCCATGCTC-1	Plasma	2.78226
001-018_R_COL_LP_5p_N1__GCGCAGTTCGCGGATC-1	Plasma	4.43649
001-018_R_COL_LP_5p_N1__AGTAGTCGTTGATTGC-1	Plasma	2.61071
001-018_R_COL_LP_5p_N1__ACATGGTGTGTTTGGT-1	Plasma	1.63646
001-018_R_COL_LP_5p_N1__GCTCTGTGTGACTCAT-1	Plasma	1.3741
001-018_R_COL_LP_5p_N1__TACGGTACAGTATAAG-1	Plasma	2.84767
001-018_R_COL_LP_5p_N1__CAGAATCCACAGACTT-1	Plasma	2.23706
001-018_R_COL_LP_5p_N1__CTCGAGGAGTGTCCAT-1	Plasma	1.71471
001-018_R_COL_LP_5p_N1__CAAGATCGTCAGAAGC-1	Plasma	3.09654
001-018_R_COL_LP_5p_N1__TTCTTAGAGAGTAAGG-1	Plasma	0.50152
001-018_R_COL_LP_5p_N1__TCGTAGATCCTCTAGC-1	Plasma	1.34915
001-018_R_COL_LP_5p_N1__GTTCATTTCCGCGCAA-1	Plasma	0.723047
001-018_R_COL_LP_5p_N1__TTCTACAAGCGATCCC-1	Plasma	1.82556
001-018_R_COL_LP_5p_N1__CATCAGATCTCCCTGA-1	Plasma	2.87716
001-018_R_COL_LP_5p_N1__ATAAGAGAGGCCCGTT-1	Plasma	4.18491
001-018_R_COL_LP_5p_N1__GGACAAGCAAGAGTCG-1	Plasma	4.2096
001-018_R_COL_LP_5p_N1__ACGGGCTAGCGATCCC-1	Plasma	1.2583
001-018_R_COL_LP_5p_N1__GACGTTACAGGGTATG-1	Plasma	4.42916
001-018_R_COL_LP_5p_N1__CACATAGCAGTAACGG-1	Plasma	2.59705
001-018_R_COL_LP_5p_N1__CTACATTCATGGTCTA-1	Plasma	2.22092
001-018_R_COL_LP_5p_N1__TACTCATAGGCATTGG-1	Plasma	0.738679
001-018_R_COL_LP_5p_N1__TTGCGTCCACCTATCC-1	Plasma	0.529939
001-018_R_COL_LP_5p_N1__ACAGCCGTCTCATTCA-1	Plasma	3.90022
001-018_R_COL_LP_5p_N1__AACCATGGTTGTGGCC-1	Plasma	2.32783
001-018_R_COL_LP_5p_N1__CTGCCTACATAGTAAG-1	Plasma	1.63682
001-018_R_COL_LP_5p_N1__CACCACTGTTGGAGGT-1	Plasma	3.82554
001-018_R_COL_LP_5p_N1__CTCATTAAGCAATATG-1	Plasma	2.2738
001-018_R_COL_LP_5p_N1__CAGCATAGTGGTCTCG-1	Plasma	3.98565
001-018_R_COL_LP_5p_N1__ATGGGAGGTTATCCGA-1	Plasma	2.65495
001-018_R_COL_LP_5p_N1__GATCGATTCACTTATC-1	Plasma	4.00811
001-018_R_COL_LP_5p_N1__CTTTGCGCACGCATCG-1	Plasma	3.75471
001-018_R_COL_LP_5p_N1__GTAGGCCGTAGGCATG-1	Plasma	2.23866
001-018_R_COL_LP_5p_N1__GCTGGGTCAGCCTGTG-1	Plasma	2.19241
001-018_R_COL_LP_5p_N1__GGCCGATTCCGTAGTA-1	Plasma	2.13168
001-018_R_COL_LP_5p_N1__TTTGGTTTCAGGTAAA-1	Plasma	1.78584
001-018_R_COL_LP_5p_N1__GGGATGATCCCGGATG-1	Plasma	0.521723
001-018_R_COL_LP_5p_N1__TGCCCATCAAAGTGCG-1	Plasma	2.98548
001-018_R_COL_LP_5p_N1__GACAGAGGTGTCGCTG-1	Plasma	1.55397
001-018_R_COL_LP_5p_N1__GAACCTATCCTCAATT-1	Plasma	1.56072
001-018_R_COL_LP_5p_N1__TTGGAACCAGCTGCTG-1	Plasma	1.07421
001-018_R_COL_LP_5p_N1__CTACACCGTTTGGGCC-1	Plasma	0.201684
001-018_R_COL_LP_5p_N1__GGACGTCCAAAGGCGT-1	Plasma	4.50971
001-018_R_COL_LP_5p_N1__GCGCGATGTTAAAGAC-1	Plasma	2.47146
001-018_R_COL_LP_5p_N1__CAACTAGAGCGTGAGT-1	Plasma	2.08476
001-018_R_COL_LP_5p_N1__TTCTCCTTCCACGACG-1	Plasma	2.12872
001-018_R_COL_LP_5p_N1__GATCGTATCCACTGGG-1	Plasma	3.10943
001-018_R_COL_LP_5p_N1__GCCTCTACAGTTTACG-1	Plasma	1.12907
001-018_R_COL_LP_5p_N1__CGATCGGAGAATTCCC-1	Plasma	4.31806
001-018_R_COL_LP_5p_N1__GTCGTAACAGTCTTCC-1	Plasma	2.43239
001-018_R_COL_LP_5p_N1__ACTGCTCGTCGTGGCT-1	Plasma	2.09722
001-018_R_COL_LP_5p_N1__TGTCCCAAGAAGGACA-1	Plasma	4.43
001-018_R_COL_LP_5p_N1__ATGGGAGTCGCGGATC-1	Plasma	2.35771
001-018_R_COL_LP_5p_N1__GTGCTTCAGCCAACAG-1	Plasma	3.62089
001-018_R_COL_LP_5p_N1__AGGGAGTTCACCACCT-1	Plasma	1.84569
001-018_R_COL_LP_5p_N1__CTAGTGAGTCTCGTTC-1	Plasma	1.53501
001-018_R_COL_LP_5p_N1__AGCGTATCATCGTCGG-1	Plasma	4.16835
001-018_R_COL_LP_5p_N1__GCGCGATGTAGGCTGA-1	Plasma	2.06164
001-018_R_COL_LP_5p_N1__ACCCACTCATTTGCTT-1	Plasma	1.7272
001-018_R_COL_LP_5p_N1__CGTTCTGGTCGAACAG-1	Plasma	3.46622
001-018_R_COL_LP_5p_N1__AGTCTTTGTCCTCTTG-1	Plasma	1.17551
001-018_R_COL_LP_5p_N1__CAGCCGACATTACCTT-1	Plasma	6.57458
001-018_R_COL_LP_5p_N1__CACCAGGCAGCCAATT-1	Plasma	3.19766
001-018_R_COL_LP_5p_N1__TGAGGGAAGTGTTTGC-1	Plasma	0.232711
001-018_R_COL_LP_5p_N1__AGATTGCGTCCAGTGC-1	Plasma	1.0099
001-018_R_COL_LP_5p_N1__GGCGTGTGTCTGGTCG-1	Plasma	3.51694
001-018_R_COL_LP_5p_N1__GCGCGATGTCTGCGGT-1	Plasma	2.11216
001-018_R_COL_LP_5p_N1__CGGAGCTCAAGTAGTA-1	Plasma	1.73014
001-018_R_COL_LP_5p_N1__CTCGGAGGTCTCAACA-1	Plasma	1.37359
001-018_R_COL_LP_5p_N1__TTTACTGTCTTGTTTG-1	Plasma	2.22126
001-018_R_COL_LP_5p_N1__TCAGATGTCTCGGACG-1	Plasma	1.79472
001-018_R_COL_LP_5p_N1__CCTAGCTGTGAGTGAC-1	Plasma	2.70261
001-018_R_COL_LP_5p_N1__CGATCGGAGAATAGGG-1	Plasma	1.65541
001-018_R_COL_LP_5p_N1__CCTAAAGGTCGCTTTC-1	Plasma	4.09759
001-018_R_COL_LP_5p_N1__CCTAAAGCAAGGTTTC-1	Plasma	3.9013
001-018_R_COL_LP_5p_N1__GGGAGATAGATAGCAT-1	Plasma	0.0131308
001-018_R_COL_LP_5p_N1__GTCGTAAGTAATCACC-1	Plasma	2.89425
001-018_R_COL_LP_5p_N1__GTCGGGTTCGGTCCGA-1	Plasma	2.52976
001-018_R_COL_LP_5p_N1__CGTGTAATCTCAAGTG-1	Plasma	0.977942
001-018_R_COL_LP_5p_N1__GGTGCGTGTTGTGGAG-1	Plasma	1.2647
001-018_R_COL_LP_5p_N1__CATCAAGTCTGCGACG-1	Plasma	0.412853
001-018_R_COL_LP_5p_N1__CGCTTCAGTGTCCTCT-1	Plasma	2.61559
001-018_R_COL_LP_5p_N1__GACGGCTCATCTATGG-1	Plasma	4.44008
001-018_R_COL_LP_5p_N1__TGCCCATCAGTCGTGC-1	Plasma	-0.469903
001-018_R_COL_LP_5p_N1__GACTACAGTGGTCTCG-1	Plasma	2.88369
001-018_R_COL_LP_5p_N1__CCTTCCCCATTAGCCA-1	Plasma	3.36722
001-018_R_COL_LP_5p_N1__GCCTCTACATATACGC-1	Plasma	2.72442
001-018_R_COL_LP_5p_N1__CCCTCCTGTCAGCTAT-1	Plasma	0.577117
001-018_R_COL_LP_5p_N1__TCGAGGCGTGATGTCT-1	Plasma	3.67703
001-018_R_COL_LP_5p_N1__TCTATTGGTCATGCAT-1	Plasma	2.34996
001-018_R_COL_LP_5p_N1__CAGCGACGTGCTCTTC-1	Plasma	2.63933
001-018_R_COL_LP_5p_N1__ATAAGAGGTGTTAAGA-1	Plasma	2.46332
001-018_R_COL_LP_5p_N1__GAATAAGCAGCGATCC-1	Plasma	1.48114
001-018_R_COL_LP_5p_N1__TAAGAGAAGTGAAGAG-1	Plasma	2.28746
001-018_R_COL_LP_5p_N1__TGTATTCGTAGGCATG-1	Plasma	1.75908
001-018_R_COL_LP_5p_N1__TAAGCGTCAGCGTCCA-1	Plasma	1.40945
001-018_R_COL_LP_5p_N1__ACTTGTTGTTCTGTTT-1	Plasma	4.17008
001-018_R_COL_LP_5p_N1__TACCTTAGTGTGAAAT-1	Plasma	1.66067
001-018_R_COL_LP_5p_N1__TATGCCCGTAGGAGTC-1	Plasma	1.14068
001-018_R_COL_LP_5p_N1__CATATGGCATGTTCCC-1	Plasma	1.21071
001-018_R_COL_LP_5p_N1__GGGTCTGGTGGCGAAT-1	Plasma	1.36483
001-018_R_COL_LP_5p_N1__GAGTCCGGTCGCTTCT-1	Plasma	3.00361
001-018_R_COL_LP_5p_N1__AAGGTTCGTATTCTCT-1	Plasma	1.49623
001-018_R_COL_LP_5p_N1__AACCGCGGTTTGTTGG-1	Plasma	0.611341
001-018_R_COL_LP_5p_N1__TATCAGGAGCTAGTCT-1	Plasma	2.71269
001-018_R_COL_LP_5p_N1__CCATTCGAGTTACCCA-1	Plasma	0.129803
001-018_R_COL_LP_5p_N1__CATCAGATCCCTCTTT-1	Plasma	7.09695
001-018_R_COL_LP_5p_N1__GCTTGAACATTGGGCC-1	Plasma	1.03664
001-018_R_COL_LP_5p_N1__TATGCCCCAATGGATA-1	Plasma	2.40312
001-018_R_COL_LP_5p_N1__CGGGTCAAGATGCCTT-1	Plasma	6.73339
001-018_R_COL_LP_5p_N1__AACGTTGCAATAAGCA-1	Plasma	0.45898
001-018_R_COL_LP_5p_N1__AGCGGTCGTCTGCGGT-1	Plasma	3.28836
001-018_R_COL_LP_5p_N1__GTCACGGGTGGGTATG-1	Plasma	1.76436
001-018_R_COL_LP_5p_N1__CTCGAAAAGCGTGTCC-1	Plasma	0.710487
001-018_R_COL_LP_5p_N1__GTCACGGGTGCACGAA-1	Plasma	0.977586
001-018_R_COL_LP_5p_N1__GGCGTGTGTGTTTGGT-1	Plasma	2.84187
001-018_R_COL_LP_5p_N1__ACGAGGAGTACCAGTT-1	Plasma	3.06345
001-018_R_COL_LP_5p_N1__TGACGGCGTTACGACT-1	Plasma	0.543616
001-018_R_COL_LP_5p_N1__CAGAGAGGTGTGCGTC-1	Plasma	2.13628
001-018_R_COL_LP_5p_N1__ATTTCTGGTCACACGC-1	Plasma	0.907643
001-018_R_COL_LP_5p_N1__GACCTGGCATCACGAT-1	Plasma	2.91141
001-018_R_COL_LP_5p_N1__TCAACGACAGTGGGAT-1	Plasma	2.05498
001-018_R_COL_LP_5p_N1__TGTGTTTAGTGGACGT-1	Plasma	4.73568
001-018_R_COL_LP_5p_N1__CTACGTCAGGGATACC-1	Plasma	1.74611
001-018_R_COL_LP_5p_N1__CTCGGAGAGCCACGTC-1	Plasma	2.78905
001-018_R_COL_LP_5p_N1__ACAGCCGGTTACCGAT-1	Plasma	1.80117
001-018_R_COL_LP_5p_N1__AGCTTGATCTGCGTAA-1	Plasma	1.34133
001-018_R_COL_LP_5p_N1__GTACTTTAGATAGGAG-1	Plasma	1.64972
001-018_R_COL_LP_5p_N1__TGCCCATGTTCGCGAC-1	Plasma	1.89715
001-018_R_COL_LP_5p_N1__TTGGCAAGTACTTAGC-1	Plasma	2.78159
001-018_R_COL_LP_5p_N1__CATGACAGTTTAAGCC-1	Plasma	2.88979
001-018_R_COL_LP_5p_N1__TCGCGAGTCGTGACAT-1	Plasma	2.31828
001-018_R_COL_LP_5p_N1__ACAGCCGAGCTTTGGT-1	Plasma	0.848952
001-018_R_COL_LP_5p_N1__CACACAACATCGATGT-1	Plasma	2.73764
001-018_R_COL_LP_5p_N1__TGAAAGATCGCAAGCC-1	Plasma	1.68323
001-018_R_COL_LP_5p_N1__AAAGCAAGTTAGAACA-1	Plasma	1.92499
001-018_R_COL_LP_5p_N1__CTACACCCAAGGTGTG-1	Plasma	4.49732
001-018_R_COL_LP_5p_N1__AGAGCTTGTCGCGGTT-1	Plasma	1.48993
001-018_R_COL_LP_5p_N1__GAAGCAGCACCGATAT-1	Plasma	1.37403
001-018_R_COL_LP_5p_N1__AAGGCAGCACTGAAGG-1	Plasma	2.74391
001-018_R_COL_LP_5p_N1__TGGTTCCAGGATCGCA-1	Plasma	1.94732
001-018_R_COL_LP_5p_N1__CATCAGAGTAGCTTGT-1	Plasma	1.05775
001-018_R_COL_LP_5p_N1__GATCTAGAGTTAAGTG-1	Plasma	2.07335
001-018_R_COL_LP_5p_N1__GCGCGATGTTGGACCC-1	Plasma	6.73868
001-018_R_COL_LP_5p_N1__GCTCCTAAGCTGGAAC-1	Plasma	0.446128
001-018_R_COL_LP_5p_N1__TACCTTAAGACGCAAC-1	Plasma	0.924967
001-018_R_COL_LP_5p_N1__TGGCCAGCAAGCTGTT-1	Plasma	-0.197693
001-018_R_COL_LP_5p_N1__CCGTTCAGTCTGCAAT-1	Plasma	1.20935
001-018_R_COL_LP_5p_N1__TTGCGTCCACGGCTAC-1	Plasma	0.161731
001-018_R_COL_LP_5p_N1__AAGGTTCCACAGACTT-1	Plasma	0.589067
001-022_R_COL_LP_5p_N1__GTCACGGCACCAACCG-1	Plasma	3.48172
001-022_R_COL_LP_5p_N1__GTCATTTCAGGTGCCT-1	Plasma	2.45512
001-022_R_COL_LP_5p_N1__ACCGTAACATGCCCGA-1	Plasma	4.36812
001-022_R_COL_LP_5p_N1__TAAACCGAGCACCGTC-1	Plasma	4.07562
001-022_R_COL_LP_5p_N1__CAACTAGAGACATAAC-1	Plasma	3.12706
001-022_R_COL_LP_5p_N1__ACTTGTTAGCCCTAAT-1	Plasma	2.97625
001-022_R_COL_LP_5p_N1__CCTTTCTTCTCAACTT-1	Plasma	3.43848
001-022_R_COL_LP_5p_N1__CTCATTAGTGCCTGCA-1	Plasma	4.1992
001-022_R_COL_LP_5p_N1__GGGTCTGCACATGGGA-1	Plasma	5.89333
001-022_R_COL_LP_5p_N1__CGGACTGAGAGGTTAT-1	Plasma	5.43674
001-022_R_COL_LP_5p_N1__CAGGTGCTCAATCTCT-1	Plasma	4.91185
001-022_R_COL_LP_5p_N1__GCAGCCACATCAGTAC-1	Plasma	3.06375
001-022_R_COL_LP_5p_N1__GGGCATCTCGGATGGA-1	Plasma	4.91888
001-022_R_COL_LP_5p_N1__GGGCACTAGCTAGGCA-1	Plasma	7.63661
001-022_R_COL_LP_5p_N1__TACAGTGCAGTATAAG-1	Plasma	4.1634
001-022_R_COL_LP_5p_N1__ACAGCTAAGGCGACAT-1	Plasma	4.4727
001-022_R_COL_LP_5p_N1__TGGCGCAAGCTACCTA-1	Plasma	4.43121
001-022_R_COL_LP_5p_N1__ATCTACTGTATATGAG-1	Plasma	4.52934
001-022_R_COL_LP_5p_N1__CCATGTCTCGGACAAG-1	Plasma	3.7672
001-022_R_COL_LP_5p_N1__CGAGCCACATGGTCTA-1	Plasma	5.19619
001-022_R_COL_LP_5p_N1__TGTCCCAAGTACGACG-1	Plasma	4.75497
001-022_R_COL_LP_5p_N1__ACAGCTAAGAGTGAGA-1	Plasma	3.92137
001-022_R_COL_LP_5p_N1__GGGAGATCAGGATCGA-1	Plasma	4.77273
001-022_R_COL_LP_5p_N1__TTGAACGGTGCACTTA-1	Plasma	3.74176
001-022_R_COL_LP_5p_N1__GTCACGGAGTCATCCA-1	Plasma	2.59217
001-022_R_COL_LP_5p_N1__ACATCAGGTGGTCTCG-1	Plasma	1.86607
001-022_R_COL_LP_5p_N1__TGACTTTCACCTATCC-1	Plasma	3.59677
001-022_R_COL_LP_5p_N1__ATCACGAGTAAGTAGT-1	Plasma	2.51505
001-022_R_COL_LP_5p_N1__ACTTACTTCTTTACGT-1	Plasma	3.27854
001-022_R_COL_LP_5p_N1__AGTCTTTGTGCCTTGG-1	Plasma	2.98943
001-022_R_COL_LP_5p_N1__CGACTTCAGCGATGAC-1	Plasma	5.0556
001-022_R_COL_LP_5p_N1__TGCTGCTAGAGGGATA-1	Plasma	4.90715
001-022_R_COL_LP_5p_N1__ACTGCTCTCACGGTTA-1	Plasma	0.60826
001-022_R_COL_LP_5p_N1__GATCTAGGTGGCTCCA-1	Plasma	2.3593
001-022_R_COL_LP_5p_N1__CCACCTATCGTAGGTT-1	Plasma	3.94946
001-022_R_COL_LP_5p_N1__TCGCGTTCAAATACAG-1	Plasma	1.6112
001-022_R_COL_LP_5p_N1__CTCGAAAAGATAGCAT-1	Plasma	3.10144
001-022_R_COL_LP_5p_N1__TGACTAGCAAAGAATC-1	Plasma	3.09287
001-022_R_COL_LP_5p_N1__TCGTACCTCTACGAGT-1	Plasma	3.38311
001-022_R_COL_LP_5p_N1__AAGTCTGGTATGAAAC-1	Plasma	3.13563
001-022_R_COL_LP_5p_N1__ACTGAACGTAAGTAGT-1	Plasma	3.33581
001-022_R_COL_LP_5p_N1__TTGTAGGGTCAAAGCG-1	Plasma	3.42455
001-022_R_COL_LP_5p_N1__AAAGTAGGTACTTGAC-1	Plasma	3.65572
001-022_R_COL_LP_5p_N1__AAACCTGCATGCATGT-1	Plasma	2.21469
001-022_R_COL_LP_5p_N1__GGCAATTAGTTCGCAT-1	Plasma	4.58875
001-022_R_COL_LP_5p_N1__GCTCTGTAGTGGAGAA-1	Plasma	3.2631
001-022_R_COL_LP_5p_N1__CGCGGTATCGTCACGG-1	Plasma	3.20198
001-022_R_COL_LP_5p_N1__GCACATAAGCCACGTC-1	Plasma	3.69366
001-022_R_COL_LP_5p_N1__AACTTTCTCCAGAGGA-1	Plasma	3.84796
001-022_R_COL_LP_5p_N1__ACTTTCACACATGTGT-1	Plasma	2.73508
001-022_R_COL_LP_5p_N1__TGGCGCACACGCATCG-1	Plasma	1.62673
001-022_R_COL_LP_5p_N1__TCTTTCCCACAAGACG-1	Plasma	2.09569
001-022_R_COL_LP_5p_N1__AACTCTTCAAGCCGTC-1	Plasma	3.41746
001-022_R_COL_LP_5p_N1__ACCGTAAGTCAGGACA-1	Plasma	4.12777
001-022_R_COL_LP_5p_N1__GGATGTTAGTGGTAAT-1	Plasma	5.27043
001-022_R_COL_LP_5p_N1__CTACCCAAGGGTGTTG-1	Plasma	6.31121
001-022_R_COL_LP_5p_N1__AACTTTCGTAGGGACT-1	Plasma	2.71594
001-022_R_COL_LP_5p_N1__TGTATTCAGTCAAGCG-1	Plasma	4.28707
001-022_R_COL_LP_5p_N1__CCAGCGAAGTACGACG-1	Plasma	1.09787
001-022_R_COL_LP_5p_N1__ACCCACTCATACGCTA-1	Plasma	2.13699
001-022_R_COL_LP_5p_N1__GGTGCGTCACGACGAA-1	Plasma	3.56872
001-022_R_COL_LP_5p_N1__GCGCAACAGCGCCTCA-1	Plasma	3.21474
001-022_R_COL_LP_5p_N1__TTTACTGGTGTTCGAT-1	Plasma	5.81102
001-022_R_COL_LP_5p_N1__TTATGCTGTTCCAACA-1	Plasma	3.81666
001-022_R_COL_LP_5p_N1__TAAGCGTTCATGTCTT-1	Plasma	1.89124
001-022_R_COL_LP_5p_N1__TACTCGCAGTGCGATG-1	Plasma	3.87745
001-022_R_COL_LP_5p_N1__TCAGCAAAGTAGTGCG-1	Plasma	5.11744
001-022_R_COL_LP_5p_N1__ATAAGAGTCACTTCAT-1	Plasma	2.02073
001-022_R_COL_LP_5p_N1__CACACCTTCCTCAACC-1	Plasma	2.12301
001-022_R_COL_LP_5p_N1__AAACCTGGTACATGTC-1	Plasma	3.77881
001-022_R_COL_LP_5p_N1__ACTTACTAGAGTAATC-1	Plasma	2.09231
001-022_R_COL_LP_5p_N1__AGAGCTTAGTCCAGGA-1	Plasma	3.25692
001-022_R_COL_LP_5p_N1__CGTCTACGTCAGAATA-1	Plasma	5.05467
001-022_R_COL_LP_5p_N1__TACTTGTTCTGGCGAC-1	Plasma	0.766213
001-022_R_COL_LP_5p_N1__ATAACGCAGAGTCTGG-1	Plasma	1.98445
001-022_R_COL_LP_5p_N1__GCATGCGAGCTCCTCT-1	Plasma	3.93459
001-022_R_COL_LP_5p_N1__TGACAACGTCGAGATG-1	Plasma	4.58282
001-022_R_COL_LP_5p_N1__CGATGTAAGGTTCCTA-1	Plasma	1.13544
001-022_R_COL_LP_5p_N1__GTCTTCGAGAACTCGG-1	Plasma	2.10957
001-022_R_COL_LP_5p_N1__CTCAGAACATCACCCT-1	Plasma	2.11181
001-022_R_COL_LP_5p_N1__TACTTACTCAACGGCC-1	Plasma	5.45201
001-022_R_COL_LP_5p_N1__ATCACGAAGGTTCCTA-1	Plasma	1.59787
001-022_R_COL_LP_5p_N1__TGTATTCGTATATGAG-1	Plasma	3.26336
001-022_R_COL_LP_5p_N1__CGAATGTCAGTTCCCT-1	Plasma	3.46115
001-022_R_COL_LP_5p_N1__CGAATGTTCCTTTACA-1	Plasma	2.5021
001-022_R_COL_LP_5p_N1__CCTAGCTCACAAGACG-1	Plasma	2.59476
001-022_R_COL_LP_5p_N1__AAGGCAGTCGCTAGCG-1	Plasma	4.26426
001-022_R_COL_LP_5p_N1__GCCTCTATCACAAACC-1	Plasma	1.67134
001-022_R_COL_LP_5p_N1__TCAATCTTCGCAAGCC-1	Plasma	-0.16301
001-022_R_COL_LP_5p_N1__GAAACTCCAGGACCCT-1	Plasma	1.34066
001-022_R_COL_LP_5p_N1__ATCCGAATCTGCTTGC-1	Plasma	4.12898
001-022_R_COL_LP_5p_N1__TCATTTGAGCACACAG-1	Plasma	6.07739
001-022_R_COL_LP_5p_N1__CCACGGATCCCAGGTG-1	Plasma	3.1468
001-022_R_COL_LP_5p_N1__TTTGTCACAAATACAG-1	Plasma	5.07976
001-022_R_COL_LP_5p_N1__GATCGTATCTATCGCC-1	Plasma	3.46139
001-022_R_COL_LP_5p_N1__CTCTAATTCCTAGAAC-1	Plasma	2.64173
001-022_R_COL_LP_5p_N1__GTGTTAGCAGTGGAGT-1	Plasma	1.73797
001-022_R_COL_LP_5p_N1__CTACCCATCTGTCTAT-1	Plasma	3.02206
001-022_R_COL_LP_5p_N1__AGGTCATGTTGGACCC-1	Plasma	2.12014
001-022_R_COL_LP_5p_N1__TATGCCCTCACCTCGT-1	Plasma	3.62421
001-022_R_COL_LP_5p_N1__GTGTTAGGTTGCTCCT-1	Plasma	3.34607
001-022_R_COL_LP_5p_N1__ATCATCTCACGGTTTA-1	Plasma	2.54737
001-022_R_COL_LP_5p_N1__GAGGTGAAGGATTCGG-1	Plasma	4.01641
001-022_R_COL_LP_5p_N1__TGCACCTCACCCTATC-1	Plasma	2.83742
001-022_R_COL_LP_5p_N1__TTGAACGTCTACGAGT-1	Plasma	4.722
001-022_R_COL_LP_5p_N1__GTTCATTTCTTGGGTA-1	Plasma	3.25232
001-022_R_COL_LP_5p_N1__CGACCTTCAGAGCCAA-1	Plasma	2.44439
001-022_R_COL_LP_5p_N1__AGCGGTCAGAACTCGG-1	Plasma	3.1038
001-022_R_COL_LP_5p_N1__AATCCAGAGAGGGATA-1	Plasma	2.06476
001-022_R_COL_LP_5p_N1__CGATTGAAGTACTTGC-1	Plasma	3.09195
001-022_R_COL_LP_5p_N1__ATCCACCAGCTACCGC-1	Plasma	4.44895
001-022_R_COL_LP_5p_N1__CTTAGGATCCAATGGT-1	Plasma	2.62939
001-022_R_COL_LP_5p_N1__TGCGTGGTCCTGTACC-1	Plasma	4.30918
001-022_R_COL_LP_5p_N1__TGGCGCACATCCGCGA-1	Plasma	3.42982
001-022_R_COL_LP_5p_N1__TGACTAGAGGTGACCA-1	Plasma	1.1642
001-022_R_COL_LP_5p_N1__ACTATCTTCTACTATC-1	Plasma	3.00552
001-022_R_COL_LP_5p_N1__GATCGTAGTACATGTC-1	Plasma	4.63863
001-022_R_COL_LP_5p_N1__CAGGTGCGTTATTCTC-1	Plasma	5.08263
001-022_R_COL_LP_5p_N1__CCTACCACAGTTCCCT-1	Plasma	6.98285
001-022_R_COL_LP_5p_N1__TGACAACAGGGCTTCC-1	Plasma	3.04447
001-022_R_COL_LP_5p_N1__GACTGCGTCCAGAAGG-1	Plasma	2.50092
001-022_R_COL_LP_5p_N1__ACTGAACAGGTGATAT-1	Plasma	2.66103
001-022_R_COL_LP_5p_N1__GCTGCTTTCAAACCGT-1	Plasma	4.57134
001-022_R_COL_LP_5p_N1__GATCTAGAGATGAGAG-1	Plasma	2.77198
001-022_R_COL_LP_5p_N1__GCTTCCAGTCTGATCA-1	Plasma	4.77943
001-022_R_COL_LP_5p_N1__GGGCATCTCTTTAGTC-1	Plasma	3.08092
001-022_R_COL_LP_5p_N1__ATTATCCTCTACTATC-1	Plasma	3.74642
001-022_R_COL_LP_5p_N1__CATGCCTAGCTGGAAC-1	Plasma	3.7758
001-022_R_COL_LP_5p_N1__TGCTACCTCGTCGTTC-1	Plasma	3.82812
001-022_R_COL_LP_5p_N1__GGAAAGCTCTTGGGTA-1	Plasma	4.46139
001-022_R_COL_LP_5p_N1__TAAGAGAGTACGCACC-1	Plasma	1.327
001-022_R_COL_LP_5p_N1__TACAGTGCACATTAGC-1	Plasma	1.55165
001-022_R_COL_LP_5p_N1__CTAAGACCAGATGAGC-1	Plasma	3.45322
001-022_R_COL_LP_5p_N1__GTCTCGTAGTAGATGT-1	Plasma	1.51819
001-022_R_COL_LP_5p_N1__CGGTTAAGTGGCGAAT-1	Plasma	1.9355
001-022_R_COL_LP_5p_N1__CCTCTGATCGGATGTT-1	Plasma	2.10125
001-022_R_COL_LP_5p_N1__TTCTCCTGTGTTTGGT-1	Plasma	3.35358
001-022_R_COL_LP_5p_N1__CCGGTAGGTGACCAAG-1	Plasma	3.61362
001-022_R_COL_LP_5p_N1__ATCATGGGTCGAGTTT-1	Plasma	3.56481
001-022_R_COL_LP_5p_N1__GACCAATGTTAGAACA-1	Plasma	4.21515
001-022_R_COL_LP_5p_N1__TAGGCATGTTTGCATG-1	Plasma	0.993961
001-022_R_COL_LP_5p_N1__TGCGGGTTCTAACTGG-1	Plasma	5.45993
001-022_R_COL_LP_5p_N1__CTAGCCTGTCTCCCTA-1	Plasma	4.73284
001-022_R_COL_LP_5p_N1__TTATGCTGTATAGGGC-1	Plasma	2.56763
001-022_R_COL_LP_5p_N1__GATCTAGCATCCAACA-1	Plasma	1.28147
001-022_R_COL_LP_5p_N1__TCAGGTACACTTAACG-1	Plasma	1.41971
001-022_R_COL_LP_5p_N1__TCACGAAAGGTGCACA-1	Plasma	2.1347
001-022_R_COL_LP_5p_N1__CCTAGCTAGCTATGCT-1	Plasma	3.79129
001-022_R_COL_LP_5p_N1__CACAAACCACTGCCAG-1	Plasma	1.53004
001-022_R_COL_LP_5p_N1__ATCTACTTCACTTACT-1	Plasma	7.31683
001-022_R_COL_LP_5p_N1__TCGGTAATCTCACATT-1	Plasma	3.50177
001-022_R_COL_LP_5p_N1__AAATGCCAGTCGTACT-1	Plasma	3.612
001-022_R_COL_LP_5p_N1__ATAACGCCAGCTCCGA-1	Plasma	6.73297
001-022_R_COL_LP_5p_N1__CGAGAAGTCCAGTAGT-1	Plasma	4.40344
001-022_R_COL_LP_5p_N1__CGGCTAGTCCTGTACC-1	Plasma	2.57656
001-022_R_COL_LP_5p_N1__ATTACTCAGTAGTGCG-1	Plasma	2.60615
001-022_R_COL_LP_5p_N1__TATCAGGCAGCATACT-1	Plasma	1.66741
001-022_R_COL_LP_5p_N1__CGTCCATCAGTTAACC-1	Plasma	5.21808
001-022_R_COL_LP_5p_N1__GGCTCGATCACAGTAC-1	Plasma	1.69346
001-022_R_COL_LP_5p_N1__CTACACCAGCAGACTG-1	Plasma	0.739534
001-022_R_COL_LP_5p_N1__CACAGTACAATGACCT-1	Plasma	4.28425
001-022_R_COL_LP_5p_N1__CCTTTCTCAATGGTCT-1	Plasma	4.51166
001-022_R_COL_LP_5p_N1__TAAGTGCAGATAGTCA-1	Plasma	4.79388
001-022_R_COL_LP_5p_N1__GCTGGGTTCATCATTC-1	Plasma	5.59432
001-022_R_COL_LP_5p_N1__CATCGGGTCGCGCCAA-1	Plasma	2.62598
001-022_R_COL_LP_5p_N1__CTCGTACCAGCTCGCA-1	Plasma	5.91484
001-022_R_COL_LP_5p_N1__GATGAAAGTCATCCCT-1	Plasma	2.07124
001-022_R_COL_LP_5p_N1__CATATTCCATATGCTG-1	Plasma	2.50204
001-022_R_COL_LP_5p_N1__CAACTAGTCACTTATC-1	Plasma	4.83664
001-022_R_COL_LP_5p_N1__TGACGGCAGAGACTTA-1	Plasma	5.83568
001-022_R_COL_LP_5p_N1__AGGGATGCAGCTCGCA-1	Plasma	3.52001
001-022_R_COL_LP_5p_N1__GGACAAGCAATAACGA-1	Plasma	3.39086
001-022_R_COL_LP_5p_N1__ATAAGAGGTTAGATGA-1	Plasma	4.55579
001-022_R_COL_LP_5p_N1__TTATGCTGTGCGGTAA-1	Plasma	2.86154
001-022_R_COL_LP_5p_N1__TACTTGTCAGTTCCCT-1	Plasma	1.07249
001-022_R_COL_LP_5p_N1__AGTGGGATCAGCTCGG-1	Plasma	2.34058
001-022_R_COL_LP_5p_N1__GTATCTTAGTAGCCGA-1	Plasma	6.47957
001-022_R_COL_LP_5p_N1__ACTGAGTTCCGGGTGT-1	Plasma	1.95523
001-022_R_COL_LP_5p_N1__GGCTCGAGTATAGGTA-1	Plasma	3.42296
001-022_R_COL_LP_5p_N1__ACGGGTCTCTGGTGTA-1	Plasma	1.25096
001-022_R_COL_LP_5p_N1__CTGCTGTTCTGCCCTA-1	Plasma	0.389583
001-022_R_COL_LP_5p_N1__ATAAGAGAGATGTGTA-1	Plasma	2.95342
001-022_R_COL_LP_5p_N1__AGAGTGGCATGGTAGG-1	Plasma	3.36798
001-022_R_COL_LP_5p_N1__GAACCTAAGCGACGTA-1	Plasma	4.22202
001-022_R_COL_LP_5p_N1__TACTCATCACCGATAT-1	Plasma	2.69813
001-022_R_COL_LP_5p_N1__TTCTTAGCAATAAGCA-1	Plasma	5.41961
001-022_R_COL_LP_5p_N1__TATCAGGTCGCATGAT-1	Plasma	0.658562
001-022_R_COL_LP_5p_N1__CTAAGACCACCACGTG-1	Plasma	6.7757
001-022_R_COL_LP_5p_N1__GGTGTTACACGTCAGC-1	Plasma	3.87283
001-022_R_COL_LP_5p_N1__TGGCGCATCAAAGTAG-1	Plasma	2.26014
001-022_R_COL_LP_5p_N1__ACCCACTAGCACAGGT-1	Plasma	2.05268
001-022_R_COL_LP_5p_N1__GGAAAGCAGCGAAGGG-1	Plasma	2.11832
001-022_R_COL_LP_5p_N1__TACTCGCGTACACCGC-1	Plasma	1.61651
001-022_R_COL_LP_5p_N1__GTACGTAGTTACCGAT-1	Plasma	3.73419
001-022_R_COL_LP_5p_N1__CATGGCGGTCAGATAA-1	Plasma	3.8372
001-022_R_COL_LP_5p_N1__AGACGTTCAGGCTGAA-1	Plasma	4.34591
001-022_R_COL_LP_5p_N1__GCATACATCCTTTACA-1	Plasma	5.18143
001-022_R_COL_LP_5p_N1__CAAGTTGAGAGACTTA-1	Plasma	2.14925
001-022_R_COL_LP_5p_N1__CACTCCAAGATGTCGG-1	Plasma	4.72892
001-022_R_COL_LP_5p_N1__CCACTACAGCACACAG-1	Plasma	0.347446
001-022_R_COL_LP_5p_N1__TTGCCGTCACCTCGTT-1	Plasma	1.47864
001-022_R_COL_LP_5p_N1__CTGCTGTAGGCAGTCA-1	Plasma	3.50757
001-022_R_COL_LP_5p_N1__GCATGATGTATCTGCA-1	Plasma	0.982769
001-022_R_COL_LP_5p_N1__TTGCGTCTCAGCGACC-1	Plasma	1.30586
001-022_R_COL_LP_5p_N1__TGGTTCCAGGGCTTGA-1	Plasma	4.75814
001-022_R_COL_LP_5p_N1__GACGTGCGTTCCCTTG-1	Plasma	3.16528
001-022_R_COL_LP_5p_N1__GGGCACTCAATCTGCA-1	Plasma	5.06117
001-022_R_COL_LP_5p_N1__TATCAGGAGCGACGTA-1	Plasma	3.50944
001-022_R_COL_LP_5p_N1__TCCCGATAGGCCCGTT-1	Plasma	2.28421
001-022_R_COL_LP_5p_N1__AACTGGTGTATAAACG-1	Plasma	5.72119
001-022_R_COL_LP_5p_N1__CGCTTCAGTTGTGGAG-1	Plasma	2.90534
001-022_R_COL_LP_5p_N1__AGCTTGATCATGGTCA-1	Plasma	3.34423
001-022_R_COL_LP_5p_N1__CTCCTAGCATCCGTGG-1	Plasma	2.10339
001-022_R_COL_LP_5p_N1__GGCTGGTGTCATGCAT-1	Plasma	4.35696
001-022_R_COL_LP_5p_N1__CTACCCACACAGTCGC-1	Plasma	5.77888
001-022_R_COL_LP_5p_N1__CTAGAGTTCTTGAGAC-1	Plasma	0.986385
001-022_R_COL_LP_5p_N1__GAAGCAGGTACCTACA-1	Plasma	2.94006
001-022_R_COL_LP_5p_N1__TTGAACGGTCACACGC-1	Plasma	2.98252
001-022_R_COL_LP_5p_N1__CGAACATTCCCTTGCA-1	Plasma	1.5508
001-022_R_COL_LP_5p_N1__GTCTCGTCATGCCTTC-1	Plasma	2.02568
001-022_R_COL_LP_5p_N1__CCTACACTCCGAAGAG-1	Plasma	2.84851
001-022_R_COL_LP_5p_N1__AACGTTGAGCCAGTAG-1	Plasma	6.1391
001-022_R_COL_LP_5p_N1__ATGGGAGAGATGCCAG-1	Plasma	2.70843
001-022_R_COL_LP_5p_N1__CTGCCTAGTAGCGCTC-1	Plasma	3.55421
001-022_R_COL_LP_5p_N1__ATGAGGGTCGCAGGCT-1	Plasma	5.15162
001-022_R_COL_LP_5p_N1__TGTGGTAAGTTTAGGA-1	Plasma	0.989554
001-022_R_COL_LP_5p_N1__CAGTAACAGATCACGG-1	Plasma	3.92758
001-022_R_COL_LP_5p_N1__CACTCCAGTCAAAGAT-1	Plasma	4.23737
001-022_R_COL_LP_5p_N1__GGCAATTCACATTTCT-1	Plasma	5.08233
001-022_R_COL_LP_5p_N1__CTAATGGTCTTGACGA-1	Plasma	0.853546
001-022_R_COL_LP_5p_N1__AACTCCCTCATCGCTC-1	Plasma	1.34106
001-022_R_COL_LP_5p_N1__TGGACGCCACGAAGCA-1	Plasma	4.49383
001-022_R_COL_LP_5p_N1__ATCATCTTCTTGCAAG-1	Plasma	5.58146
001-022_R_COL_LP_5p_N1__ACTGTCCAGTAGGTGC-1	Plasma	3.45834
001-022_R_COL_LP_5p_N1__ACACTGAGTCTCTCGT-1	Plasma	2.37909
001-022_R_COL_LP_5p_N1__AGAATAGCAGGATTGG-1	Plasma	1.21113
001-022_R_COL_LP_5p_N1__CCTAGCTTCCTCGCAT-1	Plasma	4.20233
001-022_R_COL_LP_5p_N1__TGACTAGAGTGGGATC-1	Plasma	3.16778
001-022_R_COL_LP_5p_N1__CAAGATCAGAAGGGTA-1	Plasma	2.05214
001-022_R_COL_LP_5p_N1__TTCGAAGGTTACCGAT-1	Plasma	4.22916
001-022_R_COL_LP_5p_N1__GCGCCAATCCCACTTG-1	Plasma	2.14127
001-022_R_COL_LP_5p_N1__CCATTCGCATCACCCT-1	Plasma	1.959
001-022_R_COL_LP_5p_N1__TATCAGGGTATCTGCA-1	Plasma	3.07899
001-022_R_COL_LP_5p_N1__TCAGATGGTCCTCCAT-1	Plasma	4.32195
001-022_R_COL_LP_5p_N1__ACAGCTATCCCTGACT-1	Plasma	5.55154
001-022_R_COL_LP_5p_N1__TGTGGTAGTGCCTGGT-1	Plasma	3.06196
001-022_R_COL_LP_5p_N1__CACTCCAAGCCACTAT-1	Plasma	2.41964
001-022_R_COL_LP_5p_N1__GACGTTAAGCACACAG-1	Plasma	1.50952
001-022_R_COL_LP_5p_N1__CGGGTCAGTTCATGGT-1	Plasma	2.41531
001-022_R_COL_LP_5p_N1__ACATCAGTCGGTGTTA-1	Plasma	0.529907
001-022_R_COL_LP_5p_N1__CCGGGATAGACGCACA-1	Plasma	2.57642
001-022_R_COL_LP_5p_N1__AACACGTTCCTTGACC-1	Plasma	3.38293
001-022_R_COL_LP_5p_N1__CAAGATCTCCTAAGTG-1	Plasma	3.72435
001-022_R_COL_LP_5p_N1__GTTCATTTCACCAGGC-1	Plasma	1.75535
001-022_R_COL_LP_5p_N1__AGGGATGTCTGCTGTC-1	Plasma	3.36554
001-022_R_COL_LP_5p_N1__ACACCGGTCTTGAGAC-1	Plasma	3.28748
001-022_R_COL_LP_5p_N1__GGACAGACAGCATACT-1	Plasma	5.37076
001-022_R_COL_LP_5p_N1__GGGTCTGGTAAGTGGC-1	Plasma	7.64886
001-022_R_COL_LP_5p_N1__CTCCTAGCAGATAATG-1	Plasma	3.96254
001-022_R_COL_LP_5p_N1__CTGCCTACATAACCTG-1	Plasma	0.536806
001-022_R_COL_LP_5p_N1__ACTGCTCCAGTGGGAT-1	Plasma	2.96065
001-022_R_COL_LP_5p_N1__GCCAAATAGGTACTCT-1	Plasma	1.86491
001-022_R_COL_LP_5p_N1__TCAATCTAGATAGGAG-1	Plasma	2.07786
001-022_R_COL_LP_5p_N1__TACCTATTCAGCTTAG-1	Plasma	3.79098
001-022_R_COL_LP_5p_N1__CGCTTCATCTTACCGC-1	Plasma	3.20561
001-022_R_COL_LP_5p_N1__GTCTTCGCATCACGAT-1	Plasma	0.324352
001-022_R_COL_LP_5p_N1__TGCTACCCAGTCACTA-1	Plasma	2.05654
001-022_R_COL_LP_5p_N1__TACCTTAAGATAGCAT-1	Plasma	2.38411
001-022_R_COL_LP_5p_N1__TATGCCCGTCCTGCTT-1	Plasma	1.18741
001-022_R_COL_LP_5p_N1__ACATCAGCAACCGCCA-1	Plasma	1.92432
001-022_R_COL_LP_5p_N1__GATCTAGGTAGCTGCC-1	Plasma	2.28689
001-022_R_COL_LP_5p_N1__GGAGCAAGTAAAGGAG-1	Plasma	4.67158
001-022_R_COL_LP_5p_N1__TTAACTCTCTAACTTC-1	Plasma	1.7672
001-022_R_COL_LP_5p_N1__CAAGAAACAAACCCAT-1	Plasma	2.73479
001-022_R_COL_LP_5p_N1__CATATTCAGCATGGCA-1	Plasma	1.70393
001-022_R_COL_LP_5p_N1__CATTATCAGACGCACA-1	Plasma	1.85858
001-022_R_COL_LP_5p_N1__CTTAACTAGAAGAAGC-1	Plasma	1.71592
001-022_R_COL_LP_5p_N1__AAAGCAACACACAGAG-1	Plasma	3.51785
001-022_R_COL_LP_5p_N1__AACTCTTAGGCTCAGA-1	Plasma	3.89947
001-022_R_COL_LP_5p_N1__TGACTAGCAAGCTGTT-1	Plasma	1.33738
001-022_R_COL_LP_5p_N1__ATCCACCCATCACCCT-1	Plasma	6.561
001-022_R_COL_LP_5p_N1__GGTGCGTAGAGCTGCA-1	Plasma	1.48784
001-022_R_COL_LP_5p_N1__CCATGTCAGTGCGATG-1	Plasma	2.08379
001-022_R_COL_LP_5p_N1__TAGTGGTAGCCAGTTT-1	Plasma	5.13455
001-022_R_COL_LP_5p_N1__CCTTTCTTCACGAAGG-1	Plasma	2.60747
001-022_R_COL_LP_5p_N1__ATCGAGTCATTACGAC-1	Plasma	3.71487
001-022_R_COL_LP_5p_N1__GGCAATTAGGTGCTTT-1	Plasma	5.23386
001-022_R_COL_LP_5p_N1__TGTGTTTAGCTAGGCA-1	Plasma	3.50402
001-022_R_COL_LP_5p_N1__GAACATCTCCACTGGG-1	Plasma	5.3012
001-022_R_COL_LP_5p_N1__CAAGATCAGCTATGCT-1	Plasma	6.44197
001-022_R_COL_LP_5p_N1__TATCTCATCTTGAGGT-1	Plasma	3.05509
001-022_R_COL_LP_5p_N1__TCAATCTAGCTGATAA-1	Plasma	7.02874
001-022_R_COL_LP_5p_N1__GTCCTCATCTGGAGCC-1	Plasma	2.44456
001-022_R_COL_LP_5p_N1__ATCCGAACATAAGACA-1	Plasma	4.67664
001-022_R_COL_LP_5p_N1__GATGCTAAGTCTCAAC-1	Plasma	5.66521
001-022_R_COL_LP_5p_N1__CGTAGGCAGATGCCAG-1	Plasma	1.35857
001-022_R_COL_LP_5p_N1__GGAATAAGTCTTGATG-1	Plasma	2.22725
001-022_R_COL_LP_5p_N1__GTATCTTGTAAGAGGA-1	Plasma	3.77277
001-022_R_COL_LP_5p_N1__GAAATGACACGTGAGA-1	Plasma	3.30124
001-022_R_COL_LP_5p_N1__TTTGTCAGTAGGGACT-1	Plasma	2.54434
001-022_R_COL_LP_5p_N1__GACCTGGGTTTCGCTC-1	Plasma	1.75422
001-022_R_COL_LP_5p_N1__TACTTGTTCGACCAGC-1	Plasma	1.60379
001-022_R_COL_LP_5p_N1__CACAGGCGTACCGCTG-1	Plasma	4.1918
001-022_R_COL_LP_5p_N1__TGGACGCCAGTTTACG-1	Plasma	2.10663
001-022_R_COL_LP_5p_N1__AGAGTGGGTAGTGAAT-1	Plasma	5.29616
001-022_R_COL_LP_5p_N1__GCGCGATCAACACGCC-1	Plasma	3.75577
001-022_R_COL_LP_5p_N1__GATTCAGGTCTTCTCG-1	Plasma	1.55848
001-022_R_COL_LP_5p_N1__AAGACCTAGCGATCCC-1	Plasma	1.24714
001-022_R_COL_LP_5p_N1__ACGGCCATCCGGGTGT-1	Plasma	5.92051
001-022_R_COL_LP_5p_N1__TTGACTTCACTATCTT-1	Plasma	3.38284
001-022_R_COL_LP_5p_N1__GGTGCGTAGGGTGTTG-1	Plasma	3.84497
001-022_R_COL_LP_5p_N1__CGGACTGTCAGTTAGC-1	Plasma	1.22421
001-022_R_COL_LP_5p_N1__TTTATGCCAGAGCCAA-1	Plasma	3.94951
001-022_R_COL_LP_5p_N1__CCAATCCGTAACGCGA-1	Plasma	1.61229
001-022_R_COL_LP_5p_N1__GCGAGAACATTAACCG-1	Plasma	3.97212
001-022_R_COL_LP_5p_N1__TGCTGCTCACCGAATT-1	Plasma	2.98932
001-022_R_COL_LP_5p_N1__CGAGAAGCAAGGTTTC-1	Plasma	3.92081
001-022_R_COL_LP_5p_N1__TCAACGACAGTCAGCC-1	Plasma	2.00748
001-022_R_COL_LP_5p_N1__AAGCCGCTCTTGGGTA-1	Plasma	1.61967
001-022_R_COL_LP_5p_N1__CTTGGCTAGAAGCCCA-1	Plasma	3.71124
001-022_R_COL_LP_5p_N1__CATCCACTCGTGGACC-1	Plasma	3.31555
001-022_R_COL_LP_5p_N1__TGTATTCAGTACGACG-1	Plasma	1.82246
001-022_R_COL_LP_5p_N1__CCCTCCTAGGTGTGGT-1	Plasma	4.14653
001-022_R_COL_LP_5p_N1__GAGTCCGTCTGTCTCG-1	Plasma	4.86799
001-022_R_COL_LP_5p_N1__TTAGTTCTCCCTAATT-1	Plasma	5.23365
001-022_R_COL_LP_5p_N1__CCACGGAAGGTGCAAC-1	Plasma	2.40143
001-022_R_COL_LP_5p_N1__CAGTCCTAGTCCGGTC-1	Plasma	3.65446
001-022_R_COL_LP_5p_N1__GTAGGCCGTCATATGC-1	Plasma	6.17958
001-022_R_COL_LP_5p_N1__CGCTTCACAGTGGGAT-1	Plasma	2.20851
001-022_R_COL_LP_5p_N1__CGTAGCGAGTCCTCCT-1	Plasma	2.25996
001-022_R_COL_LP_5p_N1__TCAACGACAGCTGTAT-1	Plasma	4.94437
001-022_R_COL_LP_5p_N1__GGTATTGCAGTTTACG-1	Plasma	2.69033
001-022_R_COL_LP_5p_N1__TCTTCGGGTACTCGCG-1	Plasma	5.15549
001-022_R_COL_LP_5p_N1__GGCGACTGTGAGGCTA-1	Plasma	2.8303
001-022_R_COL_LP_5p_N1__GTTCATTGTATGCTTG-1	Plasma	2.86089
001-022_R_COL_LP_5p_N1__TACTTACTCAACACGT-1	Plasma	2.23665
001-022_R_COL_LP_5p_N1__CCACCTAAGGCAGGTT-1	Plasma	1.28065
001-022_R_COL_LP_5p_N1__ATCACGAAGCATCATC-1	Plasma	2.62694
001-022_R_COL_LP_5p_N1__TAGACCACAAAGAATC-1	Plasma	3.79253
001-022_R_COL_LP_5p_N1__CACACAAGTATCACCA-1	Plasma	1.30057
001-022_R_COL_LP_5p_N1__GGTGTTAAGACTACAA-1	Plasma	3.70114
001-022_R_COL_LP_5p_N1__ATCCGAAGTAGGACAC-1	Plasma	2.16637
001-022_R_COL_LP_5p_N1__TGCCAAAAGGGCATGT-1	Plasma	3.23091
001-022_R_COL_LP_5p_N1__TTATGCTGTCCGCTGA-1	Plasma	2.48371
001-022_R_COL_LP_5p_N1__CTGCGGAAGACTAGGC-1	Plasma	6.48996
001-022_R_COL_LP_5p_N1__CTCACACCAAGCGCTC-1	Plasma	4.57044
001-022_R_COL_LP_5p_N1__ATTGGACAGTTAAGTG-1	Plasma	0.244285
001-022_R_COL_LP_5p_N1__TAGTGGTCAGACAGGT-1	Plasma	3.28818
001-022_R_COL_LP_5p_N1__CAAGAAATCCTGCAGG-1	Plasma	0.553222
001-022_R_COL_LP_5p_N1__AGGTCATAGGCTACGA-1	Plasma	3.18686
001-022_R_COL_LP_5p_N1__CGAACATGTCTCTCGT-1	Plasma	0.654223
001-022_R_COL_LP_5p_N1__ATTACTCGTACCTACA-1	Plasma	3.13874
001-022_R_COL_LP_5p_N1__TATGCCCCACAGCCCA-1	Plasma	1.82578
001-022_R_COL_LP_5p_N1__CAACTAGCAGAGTGTG-1	Plasma	4.57619
001-022_R_COL_LP_5p_N1__CCGTGGAGTCTAGTCA-1	Plasma	2.07877
001-022_R_COL_LP_5p_N1__AACACGTGTCATCCCT-1	Plasma	3.25059
001-022_R_COL_LP_5p_N1__CATTCGCGTCTAGGTT-1	Plasma	2.37019
001-022_R_COL_LP_5p_N1__CCTAGCTAGTTGAGTA-1	Plasma	0.498393
001-022_R_COL_LP_5p_N1__AGTGTCACAGGGAGAG-1	Plasma	2.37026
001-022_R_COL_LP_5p_N1__CATCGGGGTCTCTCTG-1	Plasma	1.21255
001-022_R_COL_LP_5p_N1__CGATTGACATGGGACA-1	Plasma	3.37606
001-022_R_COL_LP_5p_N1__CGTTAGAAGCTCCTCT-1	Plasma	2.55883
001-022_R_COL_LP_5p_N1__CACAGGCTCAGAGGTG-1	Plasma	2.5162
001-022_R_COL_LP_5p_N1__ATTCTACAGTTAACGA-1	Plasma	0.852427
001-022_R_COL_LP_5p_N1__GTCACGGAGTAGTGCG-1	Plasma	3.78965
001-022_R_COL_LP_5p_N1__TTATGCTAGGGTCGAT-1	Plasma	3.55277
001-022_R_COL_LP_5p_N1__CCACTACCAGCTGCAC-1	Plasma	0.403927
001-022_R_COL_LP_5p_N1__TGGCTGGGTATATCCG-1	Plasma	4.95883
001-022_R_COL_LP_5p_N1__CAAGAAATCCACGTTC-1	Plasma	4.35309
001-022_R_COL_LP_5p_N1__ATCCACCAGACAGGCT-1	Plasma	2.3608
001-022_R_COL_LP_5p_N1__CAGATCACACAGTCGC-1	Plasma	3.13706
001-022_R_COL_LP_5p_N1__ACGCCGAAGAAACCGC-1	Plasma	3.46556
001-022_R_COL_LP_5p_N1__ACACTGAAGGATGGTC-1	Plasma	3.22518
001-022_R_COL_LP_5p_N1__CTACCCAGTCTAACGT-1	Plasma	2.81198
001-022_R_COL_LP_5p_N1__TCGCGTTAGGATGCGT-1	Plasma	5.61789
001-022_R_COL_LP_5p_N1__ACTTTCATCCACTGGG-1	Plasma	2.40449
001-022_R_COL_LP_5p_N1__GGGAATGAGTTTCCTT-1	Plasma	3.7857
001-022_R_COL_LP_5p_N1__CTAAGACCAGGTCTCG-1	Plasma	4.83583
001-022_R_COL_LP_5p_N1__CTACCCACAAACGCGA-1	Plasma	5.64887
001-022_R_COL_LP_5p_N1__ATCTGCCTCGCTTAGA-1	Plasma	2.65041
001-022_R_COL_LP_5p_N1__ACAGCCGCATCTCGCT-1	Plasma	4.53668
001-022_R_COL_LP_5p_N1__CTAAGACGTCCGTTAA-1	Plasma	3.27973
001-022_R_COL_LP_5p_N1__CGTTGGGGTCAATACC-1	Plasma	5.74748
001-022_R_COL_LP_5p_N1__CTCGAAAAGTACATGA-1	Plasma	1.62401
001-022_R_COL_LP_5p_N1__TACGGGCAGAGGTTGC-1	Plasma	4.86244
001-022_R_COL_LP_5p_N1__GCGCAGTGTGATAAAC-1	Plasma	2.08217
001-022_R_COL_LP_5p_N1__TATCTCAGTTACGCGC-1	Plasma	3.12077
001-022_R_COL_LP_5p_N1__AACTCAGAGCCAGTAG-1	Plasma	3.37403
001-022_R_COL_LP_5p_N1__TATCAGGGTCCTCTTG-1	Plasma	2.16913
001-022_R_COL_LP_5p_N1__CTGTTTATCCATGAGT-1	Plasma	1.10586
001-022_R_COL_LP_5p_N1__ATCTGCCGTCTCAACA-1	Plasma	2.52937
001-022_R_COL_LP_5p_N1__TGGTTCCAGCCCGAAA-1	Plasma	2.00225
001-022_R_COL_LP_5p_N1__AGGGAGTTCTTGAGGT-1	Plasma	1.24999
001-022_R_COL_LP_5p_N1__TAAGAGAAGCCAACAG-1	Plasma	3.08666
001-022_R_COL_LP_5p_N1__AAAGATGCAATGGTCT-1	Plasma	3.58686
001-022_R_COL_LP_5p_N1__CGTGTCTCATGCCCGA-1	Plasma	3.91514
001-022_R_COL_LP_5p_N1__CCTTCGATCGGCTACG-1	Plasma	0.836631
001-022_R_COL_LP_5p_N1__AATCCAGTCCAGAAGG-1	Plasma	3.21274
001-022_R_COL_LP_5p_N1__TGCGGGTCATTGCGGC-1	Plasma	5.04777
001-022_R_COL_LP_5p_N1__TCACGAAGTTAAAGAC-1	Plasma	3.79185
001-022_R_COL_LP_5p_N1__GGAGCAAGTGCAACTT-1	Plasma	1.69244
001-022_R_COL_LP_5p_N1__TTGACTTGTACCTACA-1	Plasma	3.83573
001-022_R_COL_LP_5p_N1__CATATTCGTTCCACGG-1	Plasma	0.534839
001-022_R_COL_LP_5p_N1__AGACGTTCATTATCTC-1	Plasma	3.00882
001-022_R_COL_LP_5p_N1__CAAGTTGCAAGGTTTC-1	Plasma	1.71558
001-022_R_COL_LP_5p_N1__ACCGTAAAGCCTATGT-1	Plasma	4.08679
001-022_R_COL_LP_5p_N1__CTTTGCGTCCAGATCA-1	Plasma	2.52614
001-022_R_COL_LP_5p_N1__GCTCCTACAGCTCGAC-1	Plasma	1.45624
001-022_R_COL_LP_5p_N1__CTCGGAGAGGCCCTCA-1	Plasma	1.31096
001-022_R_COL_LP_5p_N1__GTGCTTCTCGTCTGCT-1	Plasma	1.46513
001-022_R_COL_LP_5p_N1__GTAACTGAGGTGCTAG-1	Plasma	2.16488
001-022_R_COL_LP_5p_N1__AGGTCATAGAATTCCC-1	Plasma	5.07855
001-022_R_COL_LP_5p_N1__GATGAGGGTATGAATG-1	Plasma	7.2155
001-022_R_COL_LP_5p_N1__GGATTACAGCATCATC-1	Plasma	4.34553
001-022_R_COL_LP_5p_N1__ACGAGCCAGTTGTAGA-1	Plasma	3.06478
001-022_R_COL_LP_5p_N1__ATTGGTGAGTCGCCGT-1	Plasma	3.28153
001-022_R_COL_LP_5p_N1__CGCCAAGGTGCCTGTG-1	Plasma	2.01302
001-022_R_COL_LP_5p_N1__TAAGTGCCAGTGACAG-1	Plasma	1.41759
001-022_R_COL_LP_5p_N1__CGATTGACATCTACGA-1	Plasma	4.01231
001-022_R_COL_LP_5p_N1__ACGGAGAAGCAATCTC-1	Plasma	2.39721
001-022_R_COL_LP_5p_N1__GGGATGATCTTAGCCC-1	Plasma	2.93514
001-022_R_COL_LP_5p_N1__CTAAGACCATAAAGGT-1	Plasma	2.38194
001-022_R_COL_LP_5p_N1__GTGCGGTTCATCGATG-1	Plasma	2.43879
001-022_R_COL_LP_5p_N1__GACCAATAGTGTGGCA-1	Plasma	1.49609
001-022_R_COL_LP_5p_N1__GCTTGAAAGTACGCCC-1	Plasma	2.35104
001-022_R_COL_LP_5p_N1__TCGTAGACATTCGACA-1	Plasma	4.90146
001-022_R_COL_LP_5p_N1__TCTGGAACAAGGTTTC-1	Plasma	1.66357
001-022_R_COL_LP_5p_N1__ACGCAGCCAAGCTGGA-1	Plasma	2.00265
001-022_R_COL_LP_5p_N1__TCATTACCAAGGCTCC-1	Plasma	5.20107
001-022_R_COL_LP_5p_N1__CAGTCCTGTGTGAATA-1	Plasma	2.54498
001-022_R_COL_LP_5p_N1__TATCAGGAGTGCCAGA-1	Plasma	1.22597
001-022_R_COL_LP_5p_N1__TCCCGATTCGTGACAT-1	Plasma	6.58962
001-022_R_COL_LP_5p_N1__GGTGAAGCAAGCCTAT-1	Plasma	5.09036
001-022_R_COL_LP_5p_N1__TACTCGCCATGTCTCC-1	Plasma	2.65072
001-022_R_COL_LP_5p_N1__CCTTTCTGTGTGTGCC-1	Plasma	3.76287
001-022_R_COL_LP_5p_N1__TCATTACTCGCCCTTA-1	Plasma	1.12665
001-022_R_COL_LP_5p_N1__CTCTAATCATCCAACA-1	Plasma	3.39349
001-022_R_COL_LP_5p_N1__TGACTAGTCGCGATCG-1	Plasma	2.9184
001-022_R_COL_LP_5p_N1__TTAACTCAGGGATACC-1	Plasma	1.37275
001-022_R_COL_LP_5p_N1__AAGGCAGCAGCTCCGA-1	Plasma	2.60178
001-022_R_COL_LP_5p_N1__TTGCGTCCACCAGCAC-1	Plasma	3.36094
001-022_R_COL_LP_5p_N1__AGTAGTCTCACAATGC-1	Plasma	5.7494
001-022_R_COL_LP_5p_N1__AGGCCACCATTATCTC-1	Plasma	4.06198
001-022_R_COL_LP_5p_N1__GTGCGGTTCCTCAACC-1	Plasma	5.41682
001-022_R_COL_LP_5p_N1__ACAGCTACAGATGGGT-1	Plasma	2.00627
001-022_R_COL_LP_5p_N1__TCTTTCCAGATTACCC-1	Plasma	4.71396
001-022_R_COL_LP_5p_N1__GATCAGTCAACTTGAC-1	Plasma	1.42128
001-022_R_COL_LP_5p_N1__TCGCGTTGTCAAAGCG-1	Plasma	3.55171
001-022_R_COL_LP_5p_N1__CTAACTTCAATGAAAC-1	Plasma	3.66675
001-022_R_COL_LP_5p_N1__AACCGCGCATAGAAAC-1	Plasma	4.85479
001-022_R_COL_LP_5p_N1__GCATGTAGTGCCTGGT-1	Plasma	3.85026
001-022_R_COL_LP_5p_N1__AGGTCATGTTAAAGTG-1	Plasma	4.74456
001-022_R_COL_LP_5p_N1__ATTATCCGTACAGCAG-1	Plasma	3.16267
001-022_R_COL_LP_5p_N1__ACGAGGACAGTGAGTG-1	Plasma	0.660051
001-022_R_COL_LP_5p_N1__GTGCTTCTCCACTCCA-1	Plasma	1.72521
001-022_R_COL_LP_5p_N1__ATTTCTGGTTGCGCAC-1	Plasma	2.8623
001-022_R_COL_LP_5p_N1__GTCACAATCGTCTGAA-1	Plasma	4.52636
001-022_R_COL_LP_5p_N1__TGATTTCAGTCTCAAC-1	Plasma	2.98901
001-022_R_COL_LP_5p_N1__TCAACGATCTACTTAC-1	Plasma	4.05852
001-022_R_COL_LP_5p_N1__CATTCGCTCACATAGC-1	Plasma	2.19937
001-022_R_COL_LP_5p_N1__CCTAAAGCAGCTCGCA-1	Plasma	1.5543
001-022_R_COL_LP_5p_N1__TGCCCTAAGGCACATG-1	Plasma	4.05375
001-022_R_COL_LP_5p_N1__GTCTTCGAGAGCAATT-1	Plasma	4.00548
001-022_R_COL_LP_5p_N1__AAAGTAGGTTGGTGGA-1	Plasma	4.85764
001-022_R_COL_LP_5p_N1__GTTCTCGAGGACCACA-1	Plasma	1.13477
001-022_R_COL_LP_5p_N1__CGATGGCTCATCGCTC-1	Plasma	2.72002
001-022_R_COL_LP_5p_N1__ACATACGTCAAGGTAA-1	Plasma	2.79803
001-022_R_COL_LP_5p_N1__GCTCCTAAGAGCAATT-1	Plasma	3.41061
001-022_R_COL_LP_5p_N1__TCCACACTCTTGTATC-1	Plasma	4.7981
001-022_R_COL_LP_5p_N1__TCGCGTTGTTCTGAAC-1	Plasma	3.15683
001-022_R_COL_LP_5p_N1__ACCCACTAGCGCCTCA-1	Plasma	3.54936
001-022_R_COL_LP_5p_N1__CAGTAACAGACTAAGT-1	Plasma	4.66911
001-022_R_COL_LP_5p_N1__GACTACAAGGATGCGT-1	Plasma	4.58335
001-022_R_COL_LP_5p_N1__AACTCTTGTATGAAAC-1	Plasma	3.24929
001-022_R_COL_LP_5p_N1__AGCAGCCTCAGCTCGG-1	Plasma	2.98033
001-022_R_COL_LP_5p_N1__CAACTAGTCAGTTTGG-1	Plasma	2.12258
001-022_R_COL_LP_5p_N1__TACTCGCCAGATCCAT-1	Plasma	4.55463
001-022_R_COL_LP_5p_N1__ATCACGACAGTTCCCT-1	Plasma	4.80698
001-022_R_COL_LP_5p_N1__GCAGTTACATTCACTT-1	Plasma	2.84037
001-022_R_COL_LP_5p_N1__ACTATCTCACACGCTG-1	Plasma	1.56477
001-022_R_COL_LP_5p_N1__GAACATCCATGCCCGA-1	Plasma	5.11222
001-022_R_COL_LP_5p_N1__ATCGAGTCACACGCTG-1	Plasma	3.52037
001-022_R_COL_LP_5p_N1__AGTCTTTAGCGTAGTG-1	Plasma	2.91174
001-022_R_COL_LP_5p_N1__CAGCATATCTGAGTGT-1	Plasma	3.01363
001-022_R_COL_LP_5p_N1__AACCGCGGTAATTGGA-1	Plasma	0.940862
001-022_R_COL_LP_5p_N1__ACTTGTTGTATTCGTG-1	Plasma	0.642685
001-022_R_COL_LP_5p_N1__ATCACGAAGAGTAATC-1	Plasma	4.68777
001-022_R_COL_LP_5p_N1__GGGCATCAGCACCGTC-1	Plasma	7.05634
001-022_R_COL_LP_5p_N1__TACGGATAGCCCAGCT-1	Plasma	2.69483
001-022_R_COL_LP_5p_N1__GACCTGGGTGATGATA-1	Plasma	7.36954
001-022_R_COL_LP_5p_N1__CAACCTCTCTGCGACG-1	Plasma	1.52684
001-022_R_COL_LP_5p_N1__CCCAATCAGACTTGAA-1	Plasma	3.75807
001-022_R_COL_LP_5p_N1__GTGCGGTCACGAGGTA-1	Plasma	3.21603
001-022_R_COL_LP_5p_N1__GGGATGACATGCCTTC-1	Plasma	4.753
001-022_R_COL_LP_5p_N1__AGCTCTCTCCACGTGG-1	Plasma	1.91306
001-022_R_COL_LP_5p_N1__GGGATGATCAGAAATG-1	Plasma	4.72798
001-022_R_COL_LP_5p_N1__CGGACTGGTACCGCTG-1	Plasma	0.974773
001-022_R_COL_LP_5p_N1__GACCAATCAGGCTGAA-1	Plasma	3.22787
001-022_R_COL_LP_5p_N1__AAGTCTGCACGGTGTC-1	Plasma	4.25084
001-022_R_COL_LP_5p_N1__TTTGGTTAGAAGGGTA-1	Plasma	3.34735
001-022_R_COL_LP_5p_N1__CGTCACTTCGAATCCA-1	Plasma	2.82743
001-022_R_COL_LP_5p_N1__GAACATCAGTGTTAGA-1	Plasma	2.25833
001-022_R_COL_LP_5p_N1__CGTGAGCAGTGTCCCG-1	Plasma	2.93289
001-022_R_COL_LP_5p_N1__TTCCCAGTCATGTCTT-1	Plasma	1.47624
001-022_R_COL_LP_5p_N1__TTAGGACCATGGAATA-1	Plasma	2.98658
001-022_R_COL_LP_5p_N1__TGTCCCAGTAGCGTGA-1	Plasma	2.26359
001-022_R_COL_LP_5p_N1__CGATGGCCATGAAGTA-1	Plasma	4.33582
001-022_R_COL_LP_5p_N1__GCGAGAATCATTTGGG-1	Plasma	1.43166
001-022_R_COL_LP_5p_N1__TGCGCAGGTCCTCCAT-1	Plasma	2.06333
001-022_R_COL_LP_5p_N1__CTAATGGGTAAGTAGT-1	Plasma	1.51649
001-022_R_COL_LP_5p_N1__CACACAAAGCAGATCG-1	Plasma	1.75012
001-022_R_COL_LP_5p_N1__GAACATCCAGGAACGT-1	Plasma	3.68332
001-022_R_COL_LP_5p_N1__CTTAACTGTAAGGATT-1	Plasma	1.67821
001-022_R_COL_LP_5p_N1__CTCTACGTCGAACTGT-1	Plasma	2.66407
001-022_R_COL_LP_5p_N1__TTGAACGTCCAGTATG-1	Plasma	2.53593
001-022_R_COL_LP_5p_N1__TACGGGCGTGAGTGAC-1	Plasma	1.56948
001-022_R_COL_LP_5p_N1__ACCCACTCACACGCTG-1	Plasma	2.02008
001-022_R_COL_LP_5p_N1__AGTGAGGAGCCACGCT-1	Plasma	3.95086
001-022_R_COL_LP_5p_N1__GTGTTAGTCAGGTTCA-1	Plasma	1.18785
001-022_R_COL_LP_5p_N1__GAATAAGCAATGGACG-1	Plasma	2.02353
001-022_R_COL_LP_5p_N1__CGCTTCAAGATCCCGC-1	Plasma	3.04694
001-022_R_COL_LP_5p_N1__GTTCGGGAGACTTGAA-1	Plasma	4.50001
001-022_R_COL_LP_5p_N1__TCATTACAGATGCCTT-1	Plasma	2.37787
001-022_R_COL_LP_5p_N1__TACACGACAGCTGGCT-1	Plasma	1.69439
001-022_R_COL_LP_5p_N1__TGATTTCGTTGGTGGA-1	Plasma	6.31768
001-022_R_COL_LP_5p_N1__GAAATGATCAAGAAGT-1	Plasma	3.14904
001-022_R_COL_LP_5p_N1__CGGACGTCAAGCTGAG-1	Plasma	0.677497
001-022_R_COL_LP_5p_N1__TATGCCCGTTATCGGT-1	Plasma	2.80069
001-022_R_COL_LP_5p_N1__GGATGTTCATACCATG-1	Plasma	5.15445
001-022_R_COL_LP_5p_N1__CGTCTACGTTACGTCA-1	Plasma	3.81869
001-022_R_COL_LP_5p_N1__AGGTCCGCAAGGGTCA-1	Plasma	4.72338
001-022_R_COL_LP_5p_N1__GGCCGATTCTCCAGGG-1	Plasma	1.57483
001-022_R_COL_LP_5p_N1__TCATTACTCAACCATG-1	Plasma	4.02204
001-022_R_COL_LP_5p_N1__TTGAACGTCCAAACTG-1	Plasma	4.82008
001-022_R_COL_LP_5p_N1__AATCGGTGTCTGCAAT-1	Plasma	2.15375
001-022_R_COL_LP_5p_N1__ACGATACTCGAATGCT-1	Plasma	1.76728
001-022_R_COL_LP_5p_N1__GACCTGGGTTCAGCGC-1	Plasma	2.55014
001-022_R_COL_LP_5p_N1__ACGGGTCCATACTACG-1	Plasma	2.69515
001-022_R_COL_LP_5p_N1__AAGGCAGTCTTTACAC-1	Plasma	6.56754
001-022_R_COL_LP_5p_N1__CGCGGTATCCCATTTA-1	Plasma	2.37707
001-022_R_COL_LP_5p_N1__CAGTCCTTCTCGTTTA-1	Plasma	3.12121
001-022_R_COL_LP_5p_N1__AAGACCTCAAACGTGG-1	Plasma	3.2745
001-022_R_COL_LP_5p_N1__CAAGGCCAGCGCTTAT-1	Plasma	1.40195
001-022_R_COL_LP_5p_N1__GCACATATCGAGCCCA-1	Plasma	7.06256
001-022_R_COL_LP_5p_N1__ACCTTTATCATATCGG-1	Plasma	3.26155
001-022_R_COL_LP_5p_N1__GTCACGGAGAATTGTG-1	Plasma	2.72805
001-022_R_COL_LP_5p_N1__GTACTTTCATTCCTGC-1	Plasma	4.35176
001-022_R_COL_LP_5p_N1__CTTGGCTAGGCTAGGT-1	Plasma	0.0932302
001-022_R_COL_LP_5p_N1__GTTCGGGCAACAACCT-1	Plasma	5.23294
001-022_R_COL_LP_5p_N1__GATGCTATCGATCCCT-1	Plasma	4.13588
001-022_R_COL_LP_5p_N1__GCGGGTTCAGTCTTCC-1	Plasma	0.940022
001-022_R_COL_LP_5p_N1__GGGAATGGTACCGTTA-1	Plasma	0.708384
001-022_R_COL_LP_5p_N1__GTAGTCAGTCTCGTTC-1	Plasma	0.763097
001-022_R_COL_LP_5p_N1__CCTACACAGTACGATA-1	Plasma	1.42933
001-022_R_COL_LP_5p_N1__CGACTTCGTCTGATTG-1	Plasma	2.38333
001-022_R_COL_LP_5p_N1__TACCTATAGAAGCCCA-1	Plasma	3.2405
001-022_R_COL_LP_5p_N1__ACACCGGGTGACTCAT-1	Plasma	2.77067
001-022_R_COL_LP_5p_N1__CGTCCATTCTACTTAC-1	Plasma	0.930624
001-022_R_COL_LP_5p_N1__CGTCAGGCACTTCTGC-1	Plasma	2.53398
001-022_R_COL_LP_5p_N1__GAAATGAGTCAAAGCG-1	Plasma	2.97154
001-022_R_COL_LP_5p_N1__TGCTGCTAGAGCCTAG-1	Plasma	5.4084
001-022_R_COL_LP_5p_N1__GATCGTAGTGGACGAT-1	Plasma	3.62681
001-022_R_COL_LP_5p_N1__CAGAATCCACCTCGGA-1	Plasma	1.9163
001-022_R_COL_LP_5p_N1__GTAACTGTCGTCGTTC-1	Plasma	4.81284
001-022_R_COL_LP_5p_N1__GGAAAGCGTGGTCTCG-1	Plasma	0.794289
001-022_R_COL_LP_5p_N1__CACACCTGTTCGTGAT-1	Plasma	4.60722
001-022_R_COL_LP_5p_N1__GTGAAGGGTGATAAGT-1	Plasma	3.25543
001-022_R_COL_LP_5p_N1__GGGCATCTCCTTGACC-1	Plasma	2.33662
001-022_R_COL_LP_5p_N1__TAAGTGCGTCATCCCT-1	Plasma	4.38066
001-022_R_COL_LP_5p_N1__GTGCATAAGTCTCAAC-1	Plasma	6.60773
001-022_R_COL_LP_5p_N1__GTGTGCGCATTGCGGC-1	Plasma	5.06156
001-022_R_COL_LP_5p_N1__GATCTAGAGAGGTACC-1	Plasma	1.49108
001-022_R_COL_LP_5p_N1__GGTATTGCAAGCCTAT-1	Plasma	2.26303
001-022_R_COL_LP_5p_N1__GGAGCAATCTACTCAT-1	Plasma	2.30184
001-022_R_COL_LP_5p_N1__AACTGGTGTAAACCTC-1	Plasma	2.00264
001-022_R_COL_LP_5p_N1__CGGACACGTTCCTCCA-1	Plasma	4.55225
001-022_R_COL_LP_5p_N1__TACACGAGTTCGGGCT-1	Plasma	3.7858
001-022_R_COL_LP_5p_N1__CCGGGATTCGCTTAGA-1	Plasma	5.94651
001-022_R_COL_LP_5p_N1__GCTTCCAGTGCTCTTC-1	Plasma	3.03228
001-022_R_COL_LP_5p_N1__CCTCAGTCACAGAGGT-1	Plasma	0.845239
001-022_R_COL_LP_5p_N1__GTCGTAACATTCACTT-1	Plasma	5.08878
001-022_R_COL_LP_5p_N1__CCGGGATTCCCGACTT-1	Plasma	4.2484
001-022_R_COL_LP_5p_N1__GTAACGTTCAGTTAGC-1	Plasma	2.07286
001-022_R_COL_LP_5p_N1__GATGCTACATGGGAAC-1	Plasma	1.76747
001-022_R_COL_LP_5p_N1__CGACCTTGTCAGTGGA-1	Plasma	1.89449
001-022_R_COL_LP_5p_N1__CGAATGTCACCCAGTG-1	Plasma	4.69144
001-022_R_COL_LP_5p_N1__CGACCTTAGTGCCAGA-1	Plasma	4.22581
001-022_R_COL_LP_5p_N1__TACACGATCTCAACTT-1	Plasma	3.57954
001-022_R_COL_LP_5p_N1__TCATTACTCCCTGACT-1	Plasma	2.94822
001-022_R_COL_LP_5p_N1__CCGTGGAAGGACTGGT-1	Plasma	4.4253
001-022_R_COL_LP_5p_N1__CCACCTATCTCTTGAT-1	Plasma	1.9158
001-022_R_COL_LP_5p_N1__CTCGGAGCATGTTCCC-1	Plasma	3.90976
001-022_R_COL_LP_5p_N1__CCCAGTTCAACTGCTA-1	Plasma	3.01929
001-022_R_COL_LP_5p_N1__AGCTTGATCGCACTCT-1	Plasma	3.46746
001-022_R_COL_LP_5p_N1__ACGAGGATCCGCTGTT-1	Plasma	1.8507
001-022_R_COL_LP_5p_N1__ATTTCTGAGATCGGGT-1	Plasma	9.15276
001-022_R_COL_LP_5p_N1__GGACAAGGTTCTCATT-1	Plasma	4.48345
001-022_R_COL_LP_5p_N1__AACTCCCTCTGCAGTA-1	Plasma	3.16076
001-022_R_COL_LP_5p_N1__TGCCAAATCCGCAAGC-1	Plasma	5.65159
001-022_R_COL_LP_5p_N1__ATCACGAGTCAGTGGA-1	Plasma	4.7595
001-022_R_COL_LP_5p_N1__TTAGTTCTCTAACTGG-1	Plasma	3.32193
001-022_R_COL_LP_5p_N1__CATCGAAGTATGAAAC-1	Plasma	2.18532
001-022_R_COL_LP_5p_N1__CGTCACTCATAGGATA-1	Plasma	3.47307
001-022_R_COL_LP_5p_N1__GACTACACAAGGTTTC-1	Plasma	1.12901
001-022_R_COL_LP_5p_N1__ATAAGAGAGAGCTGCA-1	Plasma	3.8775
001-022_R_COL_LP_5p_N1__AGGGAGTGTTAGATGA-1	Plasma	1.36327
001-022_R_COL_LP_5p_N1__GCTGCAGCAATCCGAT-1	Plasma	2.28635
001-022_R_COL_LP_5p_N1__TGCCCTAAGCGTCTAT-1	Plasma	3.54454
001-022_R_COL_LP_5p_N1__GCATGATTCTTAGCCC-1	Plasma	1.84113
001-022_R_COL_LP_5p_N1__CCTTTCTGTTATGCGT-1	Plasma	3.10915
001-022_R_COL_LP_5p_N1__GTTAAGCCACCAGGTC-1	Plasma	2.70592
001-022_R_COL_LP_5p_N1__ACGGCCAGTTCGGGCT-1	Plasma	4.46994
001-022_R_COL_LP_5p_N1__GTTTCTACATGCCTTC-1	Plasma	0.453192
001-022_R_COL_LP_5p_N1__GGTGCGTCATTCACTT-1	Plasma	4.46176
001-022_R_COL_LP_5p_N1__CCCTCCTCAGCTTCGG-1	Plasma	0.391825
001-022_R_COL_LP_5p_N1__CAAGAAATCCTAGAAC-1	Plasma	3.63949
001-022_R_COL_LP_5p_N1__TGCCCTAGTCTCTTAT-1	Plasma	1.10971
001-022_R_COL_LP_5p_N1__CCTTCCCCAGCTATTG-1	Plasma	6.1738
001-022_R_COL_LP_5p_N1__ACACCCTAGAAACCTA-1	Plasma	3.86615
001-022_R_COL_LP_5p_N1__AACGTTGAGCTAACAA-1	Plasma	4.48822
001-022_R_COL_LP_5p_N1__AACCGCGAGGATGGTC-1	Plasma	5.12605
001-022_R_COL_LP_5p_N1__TGTGTTTTCAGGCGAA-1	Plasma	1.8533
001-022_R_COL_LP_5p_N1__AGACGTTAGATCTGAA-1	Plasma	3.2284
001-022_R_COL_LP_5p_N1__ACATGGTAGATGTGTA-1	Plasma	3.35318
001-022_R_COL_LP_5p_N1__ATCCACCTCTTTAGGG-1	Plasma	3.24296
001-022_R_COL_LP_5p_N1__TCGGGACCAAGCGATG-1	Plasma	0.788697
001-022_R_COL_LP_5p_N1__CATCAGAAGGTAGCTG-1	Plasma	0.739758
001-022_R_COL_LP_5p_N1__TCAGCTCAGAACTCGG-1	Plasma	2.64917
001-022_R_COL_LP_5p_N1__GTTCTCGGTATATCCG-1	Plasma	2.48436
001-022_R_COL_LP_5p_N1__ATGGGAGGTCTAAACC-1	Plasma	3.10725
001-022_R_COL_LP_5p_N1__GGACGTCAGGGTCTCC-1	Plasma	1.74095
001-022_R_COL_LP_5p_N1__CTCGGAGCACATGTGT-1	Plasma	1.99487
001-022_R_COL_LP_5p_N1__GAACGGAAGATATGGT-1	Plasma	1.64705
001-022_R_COL_LP_5p_N1__CATCAAGGTCGCTTCT-1	Plasma	2.08729
001-022_R_COL_LP_5p_N1__GGGAGATCACTGTGTA-1	Plasma	3.95827
001-022_R_COL_LP_5p_N1__CTCTAATGTAGAAGGA-1	Plasma	3.69334
001-022_R_COL_LP_5p_N1__ATTCTACAGTGCTGCC-1	Plasma	1.51062
001-022_R_COL_LP_5p_N1__TGAGCATGTACGCTGC-1	Plasma	2.23315
001-022_R_COL_LP_5p_N1__CAGTAACAGGATCGCA-1	Plasma	2.71892
001-022_R_COL_LP_5p_N1__CATTCGCTCAGCACAT-1	Plasma	1.62286
001-022_R_COL_LP_5p_N1__GACGCGTCAAGAAGAG-1	Plasma	4.24883
001-022_R_COL_LP_5p_N1__TCAGGATTCACTCTTA-1	Plasma	1.7615
001-022_R_COL_LP_5p_N1__GTATTCTTCCCATTTA-1	Plasma	4.53298
001-022_R_COL_LP_5p_N1__GACTACACAAGGACAC-1	Plasma	2.68438
001-022_R_COL_LP_5p_N1__CCATGTCCACGGTGTC-1	Plasma	1.00501
001-022_R_COL_LP_5p_N1__TTCTCCTTCAGTTCGA-1	Plasma	3.80215
001-022_R_COL_LP_5p_N1__TAAGCGTAGTACGTTC-1	Plasma	2.88979
001-022_R_COL_LP_5p_N1__ACGATGTTCCGTTGCT-1	Plasma	1.30649
001-022_R_COL_LP_5p_N1__AGGCCACCACGGTAAG-1	Plasma	1.00085
001-022_R_COL_LP_5p_N1__ATTTCTGTCTGTCTAT-1	Plasma	1.91645
001-022_R_COL_LP_5p_N1__CACACTCGTACACCGC-1	Plasma	3.46853
001-022_R_COL_LP_5p_N1__ATTCTACTCGTCTGAA-1	Plasma	3.27498
001-022_R_COL_LP_5p_N1__CGATGTAGTAGCAAAT-1	Plasma	2.92508
001-022_R_COL_LP_5p_N1__CTGTTTAGTATGAATG-1	Plasma	4.78364
001-022_R_COL_LP_5p_N1__ATCCGAACATTGGCGC-1	Plasma	1.7448
001-022_R_COL_LP_5p_N1__CTCGGGAGTCCCTACT-1	Plasma	1.55237
001-022_R_COL_LP_5p_N1__GAACGGAAGAATGTTG-1	Plasma	2.50209
001-022_R_COL_LP_5p_N1__CATTATCAGTATCGAA-1	Plasma	5.32268
001-022_R_COL_LP_5p_N1__CTCGGAGAGGCCATAG-1	Plasma	5.86437
001-022_R_COL_LP_5p_N1__AGTTGGTTCCAGAAGG-1	Plasma	5.13106
001-022_R_COL_LP_5p_N1__TCACAAGAGTTCCACA-1	Plasma	4.61805
001-022_R_COL_LP_5p_N1__AGTGTCAGTCAAAGCG-1	Plasma	3.27802
001-022_R_COL_LP_5p_N1__CCTAGCTGTTTGACTG-1	Plasma	3.6165
001-022_R_COL_LP_5p_N1__TACCTATTCAACCATG-1	Plasma	4.39422
001-022_R_COL_LP_5p_N1__CAGAATCTCTATCCCG-1	Plasma	2.3646
001-022_R_COL_LP_5p_N1__GCTCTGTAGAGACTTA-1	Plasma	1.46518
001-022_R_COL_LP_5p_N1__AGTGAGGTCTTACCTA-1	Plasma	4.67207
001-022_R_COL_LP_5p_N1__CGCTTCAGTCGAACAG-1	Plasma	1.01462
001-022_R_COL_LP_5p_N1__CAGTAACGTCATCCCT-1	Plasma	2.17349
001-022_R_COL_LP_5p_N1__ATAACGCGTACTTAGC-1	Plasma	2.85362
001-022_R_COL_LP_5p_N1__ACCGTAAAGGAGCGTT-1	Plasma	4.63182
001-022_R_COL_LP_5p_N1__TCGAGGCGTAAGAGGA-1	Plasma	3.73977
001-022_R_COL_LP_5p_N1__CAAGAAAGTTTACTCT-1	Plasma	1.95857
001-022_R_COL_LP_5p_N1__ACGATGTTCGCAAGCC-1	Plasma	-0.0568116
001-022_R_COL_LP_5p_N1__CGAATGTAGTCCATAC-1	Plasma	2.54905
001-022_R_COL_LP_5p_N1__GTAGTCATCCGAATGT-1	Plasma	1.32738
001-022_R_COL_LP_5p_N1__GGAGCAAGTGTTAAGA-1	Plasma	1.36258
001-022_R_COL_LP_5p_N1__CACATTTTCAGTCAGT-1	Plasma	1.28078
001-022_R_COL_LP_5p_N1__GCATGATGTTACCAGT-1	Plasma	2.75643
001-022_R_COL_LP_5p_N1__GGTGAAGGTCGTTGTA-1	Plasma	2.83618
001-022_R_COL_LP_5p_N1__CACCTTGGTCCGTGAC-1	Plasma	6.45562
001-022_R_COL_LP_5p_N1__TCACGAAAGCATGGCA-1	Plasma	5.02458
001-022_R_COL_LP_5p_N1__CTAATGGGTGGTAACG-1	Plasma	3.20324
001-022_R_COL_LP_5p_N1__GACGTTACACCCATTC-1	Plasma	2.03293
001-022_R_COL_LP_5p_N1__AAAGCAACAGGTCGTC-1	Plasma	2.1503
001-022_R_COL_LP_5p_N1__AGTGTCAGTCTTTCAT-1	Plasma	3.31804
001-022_R_COL_LP_5p_N1__CCTTCCCAGTTCGATC-1	Plasma	3.42493
001-022_R_COL_LP_5p_N1__GAATGAATCCCATTAT-1	Plasma	2.05778
001-022_R_COL_LP_5p_N1__TGCGTGGCAGTAAGAT-1	Plasma	3.67715
001-022_R_COL_LP_5p_N1__TATCTCAAGGCTCAGA-1	Plasma	1.79435
001-022_R_COL_LP_5p_N1__ACGAGCCTCAATCTCT-1	Plasma	2.64027
001-022_R_COL_LP_5p_N1__ACGATACCAGAAGCAC-1	Plasma	1.62896
001-022_R_COL_LP_5p_N1__CAACCTCCACATGACT-1	Plasma	2.95303
001-022_R_COL_LP_5p_N1__TCTTTCCAGTGCTGCC-1	Plasma	1.72343
001-022_R_COL_LP_5p_N1__CTAACTTAGGCAATTA-1	Plasma	2.04593
001-022_R_COL_LP_5p_N1__GTCACGGCACAGAGGT-1	Plasma	1.68315
001-022_R_COL_LP_5p_N1__TGACTAGAGCTAAGAT-1	Plasma	3.78088
001-022_R_COL_LP_5p_N1__CCCAATCAGGCGTACA-1	Plasma	7.04028
001-022_R_COL_LP_5p_N1__TTCCCAGAGCCGGTAA-1	Plasma	5.61285
001-022_R_COL_LP_5p_N1__GAGTCCGAGATATGCA-1	Plasma	3.60271
001-022_R_COL_LP_5p_N1__TATTACCTCTGCCCTA-1	Plasma	2.13181
001-022_R_COL_LP_5p_N1__TCCCGATGTCGCTTCT-1	Plasma	3.66961
001-022_R_COL_LP_5p_N1__GACGTTAGTGAGTGAC-1	Plasma	3.8816
001-022_R_COL_LP_5p_N1__CTACGTCGTCCGTGAC-1	Plasma	2.92192
001-022_R_COL_LP_5p_N1__ACGCAGCGTGGAAAGA-1	Plasma	3.03537
001-022_R_COL_LP_5p_N1__AGCTCTCCAGCGTCCA-1	Plasma	5.60987
001-022_R_COL_LP_5p_N1__GTCACGGTCACTCCTG-1	Plasma	4.57296
001-022_R_COL_LP_5p_N1__ATAAGAGAGTCAATAG-1	Plasma	2.2034
001-022_R_COL_LP_5p_N1__TCCCGATCACCTTGTC-1	Plasma	4.41921
001-022_R_COL_LP_5p_N1__GACAGAGGTCTAACGT-1	Plasma	4.20154
001-022_R_COL_LP_5p_N1__TCGCGAGCACATTAGC-1	Plasma	3.32534
001-022_R_COL_LP_5p_N1__AACACGTGTAAATGAC-1	Plasma	2.36764
001-022_R_COL_LP_5p_N1__TGGCTGGCACAGGCCT-1	Plasma	3.7728
001-022_R_COL_LP_5p_N1__GGATTACTCTTTAGTC-1	Plasma	2.23419
001-022_R_COL_LP_5p_N1__GCCAAATGTGCCTTGG-1	Plasma	3.21811
001-022_R_COL_LP_5p_N1__GGCCGATGTCCTAGCG-1	Plasma	4.29361
001-022_R_COL_LP_5p_N1__CTACATTAGAGGGCTT-1	Plasma	2.67234
001-022_R_COL_LP_5p_N1__TGAAAGAGTTGCCTCT-1	Plasma	4.46743
001-022_R_COL_LP_5p_N1__AAAGATGGTGTGACGA-1	Plasma	1.3613
001-022_R_COL_LP_5p_N1__GGATGTTCATGCTAGT-1	Plasma	2.90067
001-022_R_COL_LP_5p_N1__AAGGAGCTCAAACAAG-1	Plasma	2.67156
001-022_R_COL_LP_5p_N1__CGAGCCAGTGTGACGA-1	Plasma	2.80099
001-022_R_COL_LP_5p_N1__ATTATCCCAAGGTTCT-1	Plasma	1.07925
001-022_R_COL_LP_5p_N1__CACAGGCCATATACGC-1	Plasma	3.66667
001-022_R_COL_LP_5p_N1__TGGGAAGAGGCAATTA-1	Plasma	3.28205
001-022_R_COL_LP_5p_N1__ACTATCTAGACTTTCG-1	Plasma	2.263
001-022_R_COL_LP_5p_N1__GGCTCGAGTGAGGGAG-1	Plasma	3.36194
001-022_R_COL_LP_5p_N1__CTACCCACAACGCACC-1	Plasma	5.52334
001-022_R_COL_LP_5p_N1__CATGCCTAGTGAAGTT-1	Plasma	2.56559
001-022_R_COL_LP_5p_N1__CCTACACTCTCGTATT-1	Plasma	2.56766
001-022_R_COL_LP_5p_N1__TTGAACGGTAATAGCA-1	Plasma	4.12988
001-022_R_COL_LP_5p_N1__CTCTACGAGACTAAGT-1	Plasma	3.68902
001-022_R_COL_LP_5p_N1__GTCCTCAGTGTTCGAT-1	Plasma	2.85416
001-022_R_COL_LP_5p_N1__TTTCCTCTCTGTCTAT-1	Plasma	3.11897
001-022_R_COL_LP_5p_N1__GTGTTAGTCACAACGT-1	Plasma	2.7379
001-022_R_COL_LP_5p_N1__GCACATAGTCCGAATT-1	Plasma	2.17976
001-022_R_COL_LP_5p_N1__AAATGCCGTGTGAAAT-1	Plasma	3.2915
001-022_R_COL_LP_5p_N1__GTAGTCACACGTGAGA-1	Plasma	1.61474
001-022_R_COL_LP_5p_N1__TGCGTGGGTGTGAAAT-1	Plasma	1.73569
001-022_R_COL_LP_5p_N1__GACTACACACACGCTG-1	Plasma	0.729589
001-022_R_COL_LP_5p_N1__TGAGCCGAGAGGGATA-1	Plasma	4.07917
001-022_R_COL_LP_5p_N1__AGGCCACAGTCGCCGT-1	Plasma	0.842138
001-022_R_COL_LP_5p_N1__TACTTGTCACCACGTG-1	Plasma	2.76926
001-022_R_COL_LP_5p_N1__TCACGAACACGACGAA-1	Plasma	5.82934
001-022_R_COL_LP_5p_N1__CCTCTGATCCTCGCAT-1	Plasma	3.53171
001-022_R_COL_LP_5p_N1__ACGATACGTTACGGAG-1	Plasma	3.52526
001-022_R_COL_LP_5p_N1__CCGTACTCAGTTCATG-1	Plasma	0.763666
001-022_R_COL_LP_5p_N1__GACGCGTTCTGGCGAC-1	Plasma	2.45766
001-022_R_COL_LP_5p_N1__ATCCGAAGTACATGTC-1	Plasma	5.64469
001-022_R_COL_LP_5p_N1__TATTACCTCTCGCTTG-1	Plasma	3.30678
001-022_R_COL_LP_5p_N1__CTCAGAAGTAGGCATG-1	Plasma	3.3879
001-022_R_COL_LP_5p_N1__TGCGGGTAGGTTCCTA-1	Plasma	2.94386
001-022_R_COL_LP_5p_N1__CGACCTTTCCCTAATT-1	Plasma	3.20595
001-022_R_COL_LP_5p_N1__CACCACTAGTTCGCGC-1	Plasma	2.94445
001-022_R_COL_LP_5p_N1__TCAGGATAGGTAGCTG-1	Plasma	1.13352
001-022_R_COL_LP_5p_N1__ACGTCAAGTCGATTGT-1	Plasma	1.32411
001-022_R_COL_LP_5p_N1__AAATGCCGTTCCACTC-1	Plasma	1.93216
001-022_R_COL_LP_5p_N1__TAAACCGCACTGTGTA-1	Plasma	2.53879
001-022_R_COL_LP_5p_N1__CGACCTTTCCAAAGTC-1	Plasma	2.61597
001-022_R_COL_LP_5p_N1__GTGTGCGGTGTGACCC-1	Plasma	1.69101
001-022_R_COL_LP_5p_N1__AGATTGCGTAAGTGTA-1	Plasma	3.44199
001-022_R_COL_LP_5p_N1__GAAATGAAGCGTTTAC-1	Plasma	3.139
001-022_R_COL_LP_5p_N1__GTAGTCATCAGAGACG-1	Plasma	1.0927
001-022_R_COL_LP_5p_N1__ACATACGGTGACAAAT-1	Plasma	0.627172
001-022_R_COL_LP_5p_N1__CCGTGGACATTAACCG-1	Plasma	1.36257
001-022_R_COL_LP_5p_N1__TTTACTGGTCGCTTTC-1	Plasma	6.27295
001-022_R_COL_LP_5p_N1__CGACCTTGTAGCTCCG-1	Plasma	1.9114
001-022_R_COL_LP_5p_N1__AAGACCTAGGCTATCT-1	Plasma	1.76556
001-022_R_COL_LP_5p_N1__GATCGATGTATTCGTG-1	Plasma	1.91996
001-022_R_COL_LP_5p_N1__GATCAGTGTAAGGGCT-1	Plasma	6.2027
001-022_R_COL_LP_5p_N1__GGCAATTGTCCAGTTA-1	Plasma	0.728024
001-022_R_COL_LP_5p_N1__ATTGGTGAGGAATCGC-1	Plasma	2.04611
001-022_R_COL_LP_5p_N1__CCCAATCGTAGCGCAA-1	Plasma	6.49473
001-022_R_COL_LP_5p_N1__TGACTAGGTACAGTGG-1	Plasma	3.44507
001-022_R_COL_LP_5p_N1__ATAGACCGTGTGAATA-1	Plasma	5.32551
001-022_R_COL_LP_5p_N1__GTTTCTATCCGATATG-1	Plasma	1.3798
001-022_R_COL_LP_5p_N1__CATCGAATCCTGTACC-1	Plasma	6.03055
001-022_R_COL_LP_5p_N1__CGCTTCAAGTCCGTAT-1	Plasma	0.413992
001-022_R_COL_LP_5p_N1__CGCTATCAGTGTACGG-1	Plasma	2.42846
001-022_R_COL_LP_5p_N1__GTAACGTTCGTCACGG-1	Plasma	4.41681
001-022_R_COL_LP_5p_N1__ACAGCTAGTAGGGACT-1	Plasma	1.76907
001-022_R_COL_LP_5p_N1__CGATGGCCAGGATTGG-1	Plasma	1.78464
001-022_R_COL_LP_5p_N1__TTCGGTCAGAGTAATC-1	Plasma	4.19578
001-022_R_COL_LP_5p_N1__AAACCTGGTATAGGGC-1	Plasma	0.640453
001-022_R_COL_LP_5p_N1__TGCCCATGTGTAATGA-1	Plasma	1.97656
001-022_R_COL_LP_5p_N1__GGCAATTTCTCCAGGG-1	Plasma	2.8063
001-022_R_COL_LP_5p_N1__TGACGGCGTATGCTTG-1	Plasma	0.168458
001-022_R_COL_LP_5p_N1__AAGGCAGCATACAGCT-1	Plasma	2.05309
001-022_R_COL_LP_5p_N1__AACCATGGTGTCTGAT-1	Plasma	3.34484
001-022_R_COL_LP_5p_N1__CAGTCCTCAGCCTGTG-1	Plasma	3.8717
001-022_R_COL_LP_5p_N1__TATTACCAGAAGGTTT-1	Plasma	3.00668
001-022_R_COL_LP_5p_N1__CGTGTAATCTTATCTG-1	Plasma	2.38884
001-022_R_COL_LP_5p_N1__TAAGAGATCATCATTC-1	Plasma	0.808048
001-022_R_COL_LP_5p_N1__CCTCTGATCATCATTC-1	Plasma	0.440886
001-022_R_COL_LP_5p_N1__CGATGTACAGTCACTA-1	Plasma	4.18541
001-022_R_COL_LP_5p_N1__TTCCCAGCAAGTTCTG-1	Plasma	1.11017
001-022_R_COL_LP_5p_N1__GTGTTAGCACGTAAGG-1	Plasma	4.14565
001-022_R_COL_LP_5p_N1__CCCAGTTAGTACGCCC-1	Plasma	2.22058
001-022_R_COL_LP_5p_N1__CACCTTGGTAGCACGA-1	Plasma	1.13153
001-022_R_COL_LP_5p_N1__AGGTCCGTCTGTCTAT-1	Plasma	2.74766
001-022_R_COL_LP_5p_N1__CTGCGGACACAGCCCA-1	Plasma	1.63266
001-022_R_COL_LP_5p_N1__TATCTCACAGCTTCGG-1	Plasma	5.49949
001-022_R_COL_LP_5p_N1__ACCTTTACATTAGCCA-1	Plasma	2.57658
001-022_R_COL_LP_5p_N1__AGCGGTCGTTATCCGA-1	Plasma	2.66742
001-022_R_COL_LP_5p_N1__CCATTCGTCGGCTACG-1	Plasma	1.8647
001-022_R_COL_LP_5p_N1__TGGCGCATCAAGCCTA-1	Plasma	1.3708
001-022_R_COL_LP_5p_N1__CGTTCTGGTCTAGTCA-1	Plasma	1.92274
001-022_R_COL_LP_5p_N1__GTAGTCATCAAGGCTT-1	Plasma	4.51623
001-022_R_COL_LP_5p_N1__ATCTACTTCAATCACG-1	Plasma	4.33596
001-022_R_COL_LP_5p_N1__CCCTCCTTCAGTGCAT-1	Plasma	4.08817
001-022_R_COL_LP_5p_N1__ACTGAACAGAATTCCC-1	Plasma	3.66381
001-022_R_COL_LP_5p_N1__CTCTACGGTCCGTGAC-1	Plasma	1.94058
001-022_R_COL_LP_5p_N1__GTAACTGAGGCATGGT-1	Plasma	2.5554
001-022_R_COL_LP_5p_N1__GTTAAGCCAACACCCG-1	Plasma	4.70568
001-022_R_COL_LP_5p_N1__CGATCGGCATAAGACA-1	Plasma	3.5385
001-022_R_COL_LP_5p_N1__CAAGGCCAGAGGTTAT-1	Plasma	3.90902
001-022_R_COL_LP_5p_N1__AGCAGCCCAGGAACGT-1	Plasma	2.24511
001-022_R_COL_LP_5p_N1__AACCATGTCAGGATCT-1	Plasma	2.76532
001-022_R_COL_LP_5p_N1__GTCATTTTCGGATGGA-1	Plasma	1.36209
001-022_R_COL_LP_5p_N1__TCTTTCCAGGATCGCA-1	Plasma	1.83727
001-022_R_COL_LP_5p_N1__CGTTAGATCACATACG-1	Plasma	4.1259
001-022_R_COL_LP_5p_N1__GTGTGCGCACTGCCAG-1	Plasma	5.98974
001-022_R_COL_LP_5p_N1__ACTTGTTGTGGAAAGA-1	Plasma	3.8633
001-022_R_COL_LP_5p_N1__GATGAGGAGGCGACAT-1	Plasma	2.50537
001-022_R_COL_LP_5p_N1__AACCGCGAGGCACATG-1	Plasma	3.34735
001-022_R_COL_LP_5p_N1__CTCGTCATCCCGGATG-1	Plasma	2.57688
001-022_R_COL_LP_5p_N1__GCACATATCAGCTCTC-1	Plasma	3.00538
001-022_R_COL_LP_5p_N1__ACTTGTTCAAGTCTGT-1	Plasma	2.16402
001-022_R_COL_LP_5p_N1__GTCAAGTTCACCTCGT-1	Plasma	1.27566
001-022_R_COL_LP_5p_N1__ACCGTAACAACACGCC-1	Plasma	3.28598
001-022_R_COL_LP_5p_N1__CGTAGCGTCTCGATGA-1	Plasma	5.39467
001-022_R_COL_LP_5p_N1__ACGCAGCAGTTGAGAT-1	Plasma	0.361799
001-022_R_COL_LP_5p_N1__AGCCTAAGTTCCTCCA-1	Plasma	3.30732
001-022_R_COL_LP_5p_N1__CTTCTCTGTATAGGTA-1	Plasma	3.08172
001-022_R_COL_LP_5p_N1__AACTCCCAGCAACGGT-1	Plasma	4.55447
001-022_R_COL_LP_5p_N1__TGTTCCGGTCCGCTGA-1	Plasma	1.89685
001-022_R_COL_LP_5p_N1__TGGGAAGAGTCCTCCT-1	Plasma	2.5304
001-022_R_COL_LP_5p_N1__GTCGGGTGTATCGCAT-1	Plasma	1.04692
001-022_R_COL_LP_5p_N1__AACCATGTCCATGAGT-1	Plasma	2.29509
001-022_R_COL_LP_5p_N1__TTCTACACACATCTTT-1	Plasma	3.01089
001-022_R_COL_LP_5p_N1__CCCAATCTCAGCTGGC-1	Plasma	2.68942
001-022_R_COL_LP_5p_N1__GACTACATCTTCTGGC-1	Plasma	1.35575
001-022_R_COL_LP_5p_N1__ACGCAGCAGGCAGTCA-1	Plasma	4.68063
001-022_R_COL_LP_5p_N1__ACCTTTAAGGAGTCTG-1	Plasma	4.98696
001-022_R_COL_LP_5p_N1__TTGACTTGTCATTAGC-1	Plasma	2.43826
001-022_R_COL_LP_5p_N1__ACCTTTATCACCTTAT-1	Plasma	2.35597
001-022_R_COL_LP_5p_N1__TTCTCCTTCACGGTTA-1	Plasma	1.39281
001-022_R_COL_LP_5p_N1__CAGTCCTCAAGGTTCT-1	Plasma	3.642
001-022_R_COL_LP_5p_N1__TCGTACCCAATCAGAA-1	Plasma	0.540289
001-022_R_COL_LP_5p_N1__CTAGAGTCAGGTCGTC-1	Plasma	1.50231
001-022_R_COL_LP_5p_N1__AGAGTGGAGTTAAGTG-1	Plasma	3.99486
001-022_R_COL_LP_5p_N1__ATTGGACCACCATGTA-1	Plasma	0.995094
001-022_R_COL_LP_5p_N1__CTCGGGAAGCCAGAAC-1	Plasma	2.51462
001-022_R_COL_LP_5p_N1__TGACAACTCACTTATC-1	Plasma	-0.123673
001-022_R_COL_LP_5p_N1__AGTGTCACAATGAAAC-1	Plasma	1.85313
001-022_R_COL_LP_5p_N1__CACCAGGGTCCTCTTG-1	Plasma	4.7818
001-022_R_COL_LP_5p_N1__CGTTGGGCAAGTAGTA-1	Plasma	5.63844
001-022_R_COL_LP_5p_N1__AGTAGTCGTATCTGCA-1	Plasma	1.62531
001-022_R_COL_LP_5p_N1__AGGGATGGTAGCGCTC-1	Plasma	1.66295
001-022_R_COL_LP_5p_N1__CTTCTCTGTCGGCATC-1	Plasma	1.77991
001-022_R_COL_LP_5p_N1__GTAGTCACAGGACGTA-1	Plasma	1.75064
001-022_R_COL_LP_5p_N1__GGCTCGAAGTAGCCGA-1	Plasma	3.96445
001-022_R_COL_LP_5p_N1__TCCACACTCAACCAAC-1	Plasma	2.94512
001-022_R_COL_LP_5p_N1__TAAGAGACACTTACGA-1	Plasma	3.67633
001-022_R_COL_LP_5p_N1__GACGTGCTCTCCAACC-1	Plasma	2.78678
001-022_R_COL_LP_5p_N1__GCGCCAACACGCTTTC-1	Plasma	2.66327
001-022_R_COL_LP_5p_N1__TCAACGAGTGAGGCTA-1	Plasma	2.38742
001-022_R_COL_LP_5p_N1__CCAGCGACACGCATCG-1	Plasma	5.33808
001-022_R_COL_LP_5p_N1__GTGCGGTAGCCTATGT-1	Plasma	2.76247
001-022_R_COL_LP_5p_N1__TCTCATAGTTCAGCGC-1	Plasma	-0.0221204
001-022_R_COL_LP_5p_N1__CGCGTTTGTACATCCA-1	Plasma	2.53355
001-022_R_COL_LP_5p_N1__TTAGGCACATGCCACG-1	Plasma	1.48318
001-022_R_COL_LP_5p_N1__CACAGGCTCCATGCTC-1	Plasma	4.07265
001-022_R_COL_LP_5p_N1__GTCCTCATCTCTGAGA-1	Plasma	3.35327
001-022_R_COL_LP_5p_N1__GACACGCGTTAGTGGG-1	Plasma	1.48561
001-022_R_COL_LP_5p_N1__CCAATCCAGCCAGAAC-1	Plasma	6.07516
001-022_R_COL_LP_5p_N1__ACCCACTAGTGCAAGC-1	Plasma	1.38265
001-022_R_COL_LP_5p_N1__GTTACAGTCGGCGGTT-1	Plasma	2.09562
001-022_R_COL_LP_5p_N1__CATATGGAGCTGCAAG-1	Plasma	-0.196883
001-022_R_COL_LP_5p_N1__ATGGGAGTCTGTCTCG-1	Plasma	2.43285
001-022_R_COL_LP_5p_N1__TACGGATGTTATGTGC-1	Plasma	3.5578
001-022_R_COL_LP_5p_N1__CACAAACGTGAGGCTA-1	Plasma	4.0513
001-022_R_COL_LP_5p_N1__CTAAGACGTTGCTCCT-1	Plasma	2.54974
001-022_R_COL_LP_5p_N1__AGTAGTCAGAGCAATT-1	Plasma	3.68733
001-022_R_COL_LP_5p_N1__CATCGAAAGCCACGCT-1	Plasma	3.70626
001-022_R_COL_LP_5p_N1__GGCTGGTAGCGATCCC-1	Plasma	4.71652
001-022_R_COL_LP_5p_N1__GCAATCATCAGTACGT-1	Plasma	4.04527
001-022_R_COL_LP_5p_N1__GCGCGATCAAGGCTCC-1	Plasma	1.86638
001-022_R_COL_LP_5p_N1__CCTCTGATCGAGAGCA-1	Plasma	1.72678
001-022_R_COL_LP_5p_N1__CAACTAGCATTAGCCA-1	Plasma	5.32436
001-022_R_COL_LP_5p_N1__CTGTGCTAGGTGCTTT-1	Plasma	1.12416
001-022_R_COL_LP_5p_N1__TCTGAGACATACAGCT-1	Plasma	0.622732
001-022_R_COL_LP_5p_N1__GATCGCGAGCATCATC-1	Plasma	1.72016
001-022_R_COL_LP_5p_N1__TTTCCTCAGGTGGGTT-1	Plasma	7.34192
001-022_R_COL_LP_5p_N1__AGGTCATGTTTGACTG-1	Plasma	1.94976
001-022_R_COL_LP_5p_N1__AAGGAGCCAGACAGGT-1	Plasma	1.78525
001-022_R_COL_LP_5p_N1__GAATGAAGTCTCCATC-1	Plasma	6.60433
001-022_R_COL_LP_5p_N1__CGGCTAGAGGAATGGA-1	Plasma	1.69168
001-022_R_COL_LP_5p_N1__TACAGTGCATCTCGCT-1	Plasma	2.38349
001-022_R_COL_LP_5p_N1__GTAACGTTCTGTCCGT-1	Plasma	1.06973
001-022_R_COL_LP_5p_N1__CAAGGCCGTTGGAGGT-1	Plasma	3.5634
001-022_R_COL_LP_5p_N1__TCGTACCTCCTAGAAC-1	Plasma	4.00336
001-022_R_COL_LP_5p_N1__CAGCATAAGCCTCGTG-1	Plasma	2.27055
001-022_R_COL_LP_5p_N1__AGCCTAATCAGGCCCA-1	Plasma	1.78486
001-022_R_COL_LP_5p_N1__TGAGCCGGTGCTAGCC-1	Plasma	3.7325
001-022_R_COL_LP_5p_N1__GGGCACTCAGCAGTTT-1	Plasma	2.09287
001-022_R_COL_LP_5p_N1__CTCCTAGTCGCCAAAT-1	Plasma	5.62635
001-022_R_COL_LP_5p_N1__CGAACATCAATTGCTG-1	Plasma	3.51731
001-022_R_COL_LP_5p_N1__TCAGCTCTCAACACTG-1	Plasma	2.90844
001-022_R_COL_LP_5p_N1__AGATCTGCACCGATAT-1	Plasma	2.58325
001-022_R_COL_LP_5p_N1__TTAACTCCACTGAAGG-1	Plasma	1.21491
001-022_R_COL_LP_5p_N1__GGGACCTTCCACGCAG-1	Plasma	2.33786
001-022_R_COL_LP_5p_N1__CAGAATCGTCGAGATG-1	Plasma	1.95078
001-022_R_COL_LP_5p_N1__CCTACCAAGTACGCGA-1	Plasma	4.76118
001-022_R_COL_LP_5p_N1__GCTGGGTCAACACGCC-1	Plasma	3.64937
001-022_R_COL_LP_5p_N1__GGTGTTACAGACGCTC-1	Plasma	3.96353
001-022_R_COL_LP_5p_N1__AAGTCTGGTATCACCA-1	Plasma	6.38366
001-022_R_COL_LP_5p_N1__AGCAGCCCAAGGTTTC-1	Plasma	1.93396
001-022_R_COL_LP_5p_N1__AACTGGTGTCTAGCCG-1	Plasma	3.80554
001-022_R_COL_LP_5p_N1__TAAGAGACACACCGCA-1	Plasma	5.47624
001-022_R_COL_LP_5p_N1__TTTGTCAAGACCACGA-1	Plasma	1.2582
001-022_R_COL_LP_5p_N1__GGAACTTAGCCTATGT-1	Plasma	1.68481
001-022_R_COL_LP_5p_N1__GGAATAAGTTAAGACA-1	Plasma	1.72702
001-022_R_COL_LP_5p_N1__ACTTACTGTACTTCTT-1	Plasma	4.45616
001-022_R_COL_LP_5p_N1__AGGGTGAGTAGCGCTC-1	Plasma	4.43448
001-022_R_COL_LP_5p_N1__GGAGCAAAGCCGATTT-1	Plasma	2.32841
001-022_R_COL_LP_5p_N1__TAGTTGGTCCGCATCT-1	Plasma	1.14222
001-022_R_COL_LP_5p_N1__TGGCCAGCAACGCACC-1	Plasma	2.94372
001-022_R_COL_LP_5p_N1__TGGGAAGGTGATGTCT-1	Plasma	3.05986
001-022_R_COL_LP_5p_N1__AACCGCGCAGTGAGTG-1	Plasma	1.13995
001-022_R_COL_LP_5p_N1__TTCCCAGTCCAGTAGT-1	Plasma	4.6003
001-022_R_COL_LP_5p_N1__AGCATACGTGACAAAT-1	Plasma	1.28599
001-022_R_COL_LP_5p_N1__GGGAGATTCTTCCTTC-1	Plasma	3.29422
001-022_R_COL_LP_5p_N1__GGGTTGCTCTCGCTTG-1	Plasma	2.37575
001-022_R_COL_LP_5p_N1__TTAGGCATCACGGTTA-1	Plasma	1.7641
001-022_R_COL_LP_5p_N1__CATGCCTCATGTCCTC-1	Plasma	3.79293
001-022_R_COL_LP_5p_N1__CTTAACTGTGATGCCC-1	Plasma	1.58229
001-022_R_COL_LP_5p_N1__TCACAAGGTTGGGACA-1	Plasma	4.13185
001-022_R_COL_LP_5p_N1__AAGGCAGAGCCCGAAA-1	Plasma	1.58508
001-022_R_COL_LP_5p_N1__CGATTGACAACACCCG-1	Plasma	1.80033
001-022_R_COL_LP_5p_N1__GTCGTAATCCCTTGCA-1	Plasma	3.89819
001-022_R_COL_LP_5p_N1__GACACGCGTTCGCTAA-1	Plasma	2.56035
001-022_R_COL_LP_5p_N1__GGATGTTGTATGCTTG-1	Plasma	4.60736
001-022_R_COL_LP_5p_N1__CACCTTGAGATATGCA-1	Plasma	2.63634
001-022_R_COL_LP_5p_N1__CGATTGACATCGGGTC-1	Plasma	2.4598
001-022_R_COL_LP_5p_N1__CGTGTCTAGCCCTAAT-1	Plasma	0.611561
001-022_R_COL_LP_5p_N1__CTGAAGTCAGTTTACG-1	Plasma	2.05611
001-022_R_COL_LP_5p_N1__TGAGAGGAGGACAGCT-1	Plasma	1.46659
001-022_R_COL_LP_5p_N1__AAAGCAAGTACTCGCG-1	Plasma	2.21732
001-022_R_COL_LP_5p_N1__TATCTCAGTGTCAATC-1	Plasma	4.14374
001-022_R_COL_LP_5p_N1__AAGCCGCCATGCCTAA-1	Plasma	2.01895
001-022_R_COL_LP_5p_N1__GTTAAGCCAATGGTCT-1	Plasma	3.06923
001-022_R_COL_LP_5p_N1__CACCAGGGTGCCTGGT-1	Plasma	8.33789
001-022_R_COL_LP_5p_N1__GGCGACTCAAGGTTCT-1	Plasma	1.81715
001-022_R_COL_LP_5p_N1__AGGGTGAGTTAGATGA-1	Plasma	6.76221
001-022_R_COL_LP_5p_N1__TCTGGAACAAGCCATT-1	Plasma	1.88856
001-022_R_COL_LP_5p_N1__TACGGATGTGCCTGTG-1	Plasma	2.44796
001-022_R_COL_LP_5p_N1__CCACCTAAGGCGCTCT-1	Plasma	0.892147
001-022_R_COL_LP_5p_N1__TCGGGACGTACGCACC-1	Plasma	4.8538
001-022_R_COL_LP_5p_N1__CATATTCCAGCCAATT-1	Plasma	1.08681
001-022_R_COL_LP_5p_N1__CTCGGAGCATCTGGTA-1	Plasma	0.866681
001-022_R_COL_LP_5p_N1__TCGGTAAAGGTTACCT-1	Plasma	4.47647
001-022_R_COL_LP_5p_N1__CACAGTAAGAGGGATA-1	Plasma	1.18252
001-022_R_COL_LP_5p_N1__TACCTATTCTTCTGGC-1	Plasma	0.934372
001-022_R_COL_LP_5p_N1__AAGCCGCTCATGTAGC-1	Plasma	3.5637
001-022_R_COL_LP_5p_N1__GACGGCTGTCGTGGCT-1	Plasma	1.37028
001-022_R_COL_LP_5p_N1__ACGTCAATCTGGCGAC-1	Plasma	4.41087
001-022_R_COL_LP_5p_N1__CTAAGACTCTCAACTT-1	Plasma	1.89913
001-022_R_COL_LP_5p_N1__TTAACTCCACTATCTT-1	Plasma	3.03113
001-022_R_COL_LP_5p_N1__TACTTGTCAAATACAG-1	Plasma	3.39263
001-022_R_COL_LP_5p_N1__CTTGGCTTCTTAGAGC-1	Plasma	3.4895
001-022_R_COL_LP_5p_N1__CTCGTCATCTTCCTTC-1	Plasma	2.24596
001-022_R_COL_LP_5p_N1__AAGGTTCCAATAGCGG-1	Plasma	3.23505
001-022_R_COL_LP_5p_N1__TCATTTGGTGTGAAAT-1	Plasma	2.50973
001-022_R_COL_LP_5p_N1__CCCAATCAGATGGGTC-1	Plasma	2.71412
001-022_R_COL_LP_5p_N1__CATATTCAGCCGCCTA-1	Plasma	3.59871
001-022_R_COL_LP_5p_N1__TATCTCAAGGACTGGT-1	Plasma	3.51173
001-022_R_COL_LP_5p_N1__CGTCCATAGTGGCACA-1	Plasma	6.42301
001-022_R_COL_LP_5p_N1__CTGTTTACACAGGCCT-1	Plasma	3.56597
001-022_R_COL_LP_5p_N1__GACCAATAGTCTTGCA-1	Plasma	1.83368
001-022_R_COL_LP_5p_N1__TAAGCGTAGGCCCTCA-1	Plasma	1.75159
001-022_R_COL_LP_5p_N1__CACCACTGTTGTACAC-1	Plasma	1.75113
001-022_R_COL_LP_5p_N1__GTCTCGTCATGAAGTA-1	Plasma	1.35911
001-022_R_COL_LP_5p_N1__TCGGGACCATTATCTC-1	Plasma	3.49757
001-022_R_COL_LP_5p_N1__ACATCAGGTACTTCTT-1	Plasma	4.29549
001-022_R_COL_LP_5p_N1__ACGCAGCAGCCGTCGT-1	Plasma	2.10932
001-022_R_COL_LP_5p_N1__TATTACCTCAACACGT-1	Plasma	2.0772
001-022_R_COL_LP_5p_N1__CTCCTAGCAATAAGCA-1	Plasma	2.69538
001-022_R_COL_LP_5p_N1__GACCAATTCCGTCAAA-1	Plasma	4.04018
001-022_R_COL_LP_5p_N1__AAATGCCAGAGACTTA-1	Plasma	4.59752
001-022_R_COL_LP_5p_N1__GAATAAGAGGGATCTG-1	Plasma	4.42023
001-022_R_COL_LP_5p_N1__GCCTCTAAGCTCAACT-1	Plasma	3.37262
001-022_R_COL_LP_5p_N1__TATTACCAGTTTCCTT-1	Plasma	2.61579
001-022_R_COL_LP_5p_N1__CTGAAACGTGTGCCTG-1	Plasma	4.59459
001-022_R_COL_LP_5p_N1__CCTTCGAGTGGTACAG-1	Plasma	0.406669
001-022_R_COL_LP_5p_N1__TGCGGGTCATCGATGT-1	Plasma	2.83408
001-022_R_COL_LP_5p_N1__AAGCCGCAGACCACGA-1	Plasma	2.94597
001-022_R_COL_LP_5p_N1__TTGTAGGCACATGGGA-1	Plasma	2.06545
001-022_R_COL_LP_5p_N1__AGATCTGAGGAGTAGA-1	Plasma	1.96055
001-022_R_COL_LP_5p_N1__TTAGGACAGCTAGTTC-1	Plasma	2.35083
001-022_R_COL_LP_5p_N1__GATGCTATCTTACCTA-1	Plasma	3.33363
001-022_R_COL_LP_5p_N1__ACCTTTATCGTACCGG-1	Plasma	0.109288
001-022_R_COL_LP_5p_N1__TTTATGCGTCTGCGGT-1	Plasma	3.16656
001-022_R_COL_LP_5p_N1__CGATGTAAGATATACG-1	Plasma	0.925514
001-022_R_COL_LP_5p_N1__TTAACTCCATCTGGTA-1	Plasma	3.14729
001-022_R_COL_LP_5p_N1__CATCAGAAGAACTGTA-1	Plasma	8.76313
001-022_R_COL_LP_5p_N1__TAAACCGCAGCATACT-1	Plasma	1.9614
001-022_R_COL_LP_5p_N1__TCAGATGTCATACGGT-1	Plasma	4.73118
001-022_R_COL_LP_5p_N1__CTACATTCAGACGTAG-1	Plasma	2.69183
001-022_R_COL_LP_5p_N1__ATCCGAACAGTATAAG-1	Plasma	1.90038
001-022_R_COL_LP_5p_N1__TTTGCGCTCAGTTCGA-1	Plasma	4.34279
001-022_R_COL_LP_5p_N1__ACCCACTCATGGTCAT-1	Plasma	1.73186
001-022_R_COL_LP_5p_N1__TCAATCTTCCTTGCCA-1	Plasma	3.74289
001-022_R_COL_LP_5p_N1__CCGGTAGCATTTGCTT-1	Plasma	3.36378
001-022_R_COL_LP_5p_N1__GTATTCTTCTTGACGA-1	Plasma	2.53668
001-022_R_COL_LP_5p_N1__CGTTAGAGTGTTGGGA-1	Plasma	4.13572
001-022_R_COL_LP_5p_N1__GAAGCAGTCTGAAAGA-1	Plasma	1.872
001-022_R_COL_LP_5p_N1__GATGAGGTCTGTTTGT-1	Plasma	2.43822
001-022_R_COL_LP_5p_N1__GAAGCAGGTTCCATGA-1	Plasma	1.27963
001-022_R_COL_LP_5p_N1__GCAATCACAAGTCTAC-1	Plasma	2.12583
001-022_R_COL_LP_5p_N1__GAAACTCCAATCCAAC-1	Plasma	2.98131
001-022_R_COL_LP_5p_N1__CAGAGAGGTATCAGTC-1	Plasma	3.56569
001-022_R_COL_LP_5p_N1__GTGGGTCGTAAGTAGT-1	Plasma	2.57313
001-022_R_COL_LP_5p_N1__TCTATTGGTGCAGTAG-1	Plasma	3.48588
001-022_R_COL_LP_5p_N1__CAGCCGATCATTTGGG-1	Plasma	5.34609
001-022_R_COL_LP_5p_N1__ACTTTCAGTAGCGATG-1	Plasma	1.83288
001-022_R_COL_LP_5p_N1__GAGGTGAGTTGGAGGT-1	Plasma	3.62193
001-022_R_COL_LP_5p_N1__AGTGTCAAGCAACGGT-1	Plasma	2.42978
001-022_R_COL_LP_5p_N1__CGCGTTTAGATAGCAT-1	Plasma	2.07282
001-022_R_COL_LP_5p_N1__TGGCGCAGTCGACTAT-1	Plasma	4.78167
001-022_R_COL_LP_5p_N1__TCACAAGGTCAATACC-1	Plasma	2.4034
001-022_R_COL_LP_5p_N1__GTGTGCGGTCTAGCGC-1	Plasma	3.23827
001-022_R_COL_LP_5p_N1__ATAGACCTCGCTAGCG-1	Plasma	1.50597
001-022_R_COL_LP_5p_N1__TTTACTGTCATACGGT-1	Plasma	2.80813
001-022_R_COL_LP_5p_N1__AAGGAGCTCTAACTTC-1	Plasma	2.94624
001-022_R_COL_LP_5p_N1__CTAGAGTGTTGATTCG-1	Plasma	5.38635
001-022_R_COL_LP_5p_N1__GAAACTCGTGCGAAAC-1	Plasma	2.11665
001-022_R_COL_LP_5p_N1__GCTTGAACAAACTGCT-1	Plasma	3.30478
001-022_R_COL_LP_5p_N1__ACTATCTCACCGAATT-1	Plasma	4.79591
001-022_R_COL_LP_5p_N1__CAACTAGCACCCAGTG-1	Plasma	1.64908
001-022_R_COL_LP_5p_N1__TAGCCGGCACTCTGTC-1	Plasma	4.62937
001-022_R_COL_LP_5p_N1__TAAGAGATCACTTATC-1	Plasma	3.98681
001-022_R_COL_LP_5p_N1__ACTTTCACATTCACTT-1	Plasma	2.19793
001-022_R_COL_LP_5p_N1__GCATACACACGACTCG-1	Plasma	2.99714
001-022_R_COL_LP_5p_N1__TGGTTCCGTCAATACC-1	Plasma	1.27468
001-022_R_COL_LP_5p_N1__AAACGGGCATCCCATC-1	Plasma	2.80809
001-022_R_COL_LP_5p_N1__TGACAACTCATTATCC-1	Plasma	3.19411
001-022_R_COL_LP_5p_N1__TGTGGTATCCCTCTTT-1	Plasma	2.19832
001-022_R_COL_LP_5p_N1__ACCAGTACAGTCAGCC-1	Plasma	0.494468
001-022_R_COL_LP_5p_N1__GACGTGCCACTCAGGC-1	Plasma	3.72785
001-022_R_COL_LP_5p_N1__AGTAGTCAGGAGTCTG-1	Plasma	3.82635
001-022_R_COL_LP_5p_N1__TCTGAGACATCGATGT-1	Plasma	1.28135
001-022_R_COL_LP_5p_N1__CTCTGGTAGTTAAGTG-1	Plasma	1.34312
001-022_R_COL_LP_5p_N1__TGAGAGGTCATCTGCC-1	Plasma	2.15411
001-022_R_COL_LP_5p_N1__TGACTTTAGAGGTAGA-1	Plasma	4.41959
001-022_R_COL_LP_5p_N1__TACGGTATCACCCTCA-1	Plasma	4.34883
001-022_R_COL_LP_5p_N1__AAGGTTCTCGTGGTCG-1	Plasma	2.76736
001-022_R_COL_LP_5p_N1__CGAGCACGTTCCAACA-1	Plasma	1.6336
001-022_R_COL_LP_5p_N1__TGGCGCATCAGTACGT-1	Plasma	2.31491
001-022_R_COL_LP_5p_N1__AAATGCCCATGCAACT-1	Plasma	2.54839
001-022_R_COL_LP_5p_N1__CGATGGCTCTCTGAGA-1	Plasma	2.4903
001-022_R_COL_LP_5p_N1__GGGAGATAGACCACGA-1	Plasma	0.871695
001-022_R_COL_LP_5p_N1__CTCGGGAAGGACCACA-1	Plasma	3.3838
001-022_R_COL_LP_5p_N1__CCATTCGAGTGGGTTG-1	Plasma	5.63484
001-022_R_COL_LP_5p_N1__ATAACGCTCGTTACAG-1	Plasma	2.53817
001-022_R_COL_LP_5p_N1__GAGTCCGTCTCGTTTA-1	Plasma	4.81785
001-022_R_COL_LP_5p_N1__ATTCTACAGGGCTCTC-1	Plasma	3.10514
001-022_R_COL_LP_5p_N1__CGTTAGAAGTGGGTTG-1	Plasma	2.46973
001-022_R_COL_LP_5p_N1__CGCTATCGTCTTCAAG-1	Plasma	1.26377
001-022_R_COL_LP_5p_N1__TTAGTTCAGCGTAGTG-1	Plasma	0.862909
001-022_R_COL_LP_5p_N1__GCGACCAAGAAGGCCT-1	Plasma	2.48362
001-022_R_COL_LP_5p_N1__GCACTCTTCCCTAACC-1	Plasma	1.21694
001-022_R_COL_LP_5p_N1__ACTATCTGTCGACTGC-1	Plasma	1.18616
001-022_R_COL_LP_5p_N1__CAACCTCCACTCGACG-1	Plasma	4.89414
001-022_R_COL_LP_5p_N1__TGGGCGTAGGTGGGTT-1	Plasma	2.01139
001-022_R_COL_LP_5p_N1__CACATAGCATTACGAC-1	Plasma	0.914613
001-022_R_COL_LP_5p_N1__AACCATGCACCAGTTA-1	Plasma	1.90613
001-022_R_COL_LP_5p_N1__ATTGGTGCATCAGTCA-1	Plasma	0.765548
001-022_R_COL_LP_5p_N1__GTCCTCAGTGCACTTA-1	Plasma	2.4524
001-022_R_COL_LP_5p_N1__CTTGGCTAGAAGAAGC-1	Plasma	6.59257
001-022_R_COL_LP_5p_N1__ACAGCTAAGATCCGAG-1	Plasma	2.8371
001-022_R_COL_LP_5p_N1__CAGAATCTCTGGGCCA-1	Plasma	3.97514
001-022_R_COL_LP_5p_N1__CGATGTAGTTCCGTCT-1	Plasma	5.40552
001-022_R_COL_LP_5p_N1__ATCACGAAGGCATGTG-1	Plasma	3.6133
001-022_R_COL_LP_5p_N1__GCGCAACAGTTGTAGA-1	Plasma	3.48446
001-022_R_COL_LP_5p_N1__TAAGAGAGTCGACTGC-1	Plasma	2.65592
001-022_R_COL_LP_5p_N1__TGCCCATCAACGCACC-1	Plasma	3.76877
001-022_R_COL_LP_5p_N1__GATGAGGCAGAGCCAA-1	Plasma	0.286362
001-022_R_COL_LP_5p_N1__AGCGTATAGCTAACTC-1	Plasma	2.51042
001-022_R_COL_LP_5p_N1__AGATCTGCACGACGAA-1	Plasma	4.02874
001-022_R_COL_LP_5p_N1__CGCCAAGAGGTGACCA-1	Plasma	2.20348
001-022_R_COL_LP_5p_N1__CGATCGGCAGGCTCAC-1	Plasma	3.04998
001-022_R_COL_LP_5p_N1__ACTGCTCTCCACGTTC-1	Plasma	2.54935
001-022_R_COL_LP_5p_N1__CTCTGGTCACGAAATA-1	Plasma	2.40422
001-022_R_COL_LP_5p_N1__TAAGCGTCATTCACTT-1	Plasma	1.80951
001-022_R_COL_LP_5p_N1__CTCGGGAAGGTAGCCA-1	Plasma	2.13986
001-022_R_COL_LP_5p_N1__ATTACTCGTAAATGTG-1	Plasma	1.93596
001-022_R_COL_LP_5p_N1__TATGCCCGTAAGCACG-1	Plasma	2.07688
001-022_R_COL_LP_5p_N1__CGATTGAAGAGTTGGC-1	Plasma	0.957506
001-022_R_COL_LP_5p_N1__TGCCAAATCACTCCTG-1	Plasma	4.81149
001-022_R_COL_LP_5p_N1__TCGCGTTTCATACGGT-1	Plasma	5.09991
001-022_R_COL_LP_5p_N1__TAAGTGCGTTATGTGC-1	Plasma	1.0768
001-022_R_COL_LP_5p_N1__TGGTTCCAGCTACCGC-1	Plasma	1.31022
001-022_R_COL_LP_5p_N1__CGATGGCCACGACGAA-1	Plasma	2.83074
001-022_R_COL_LP_5p_N1__TGAGGGAGTGGCTCCA-1	Plasma	4.19826
001-022_R_COL_LP_5p_N1__GGGACCTAGCAGCCTC-1	Plasma	3.76532
001-022_R_COL_LP_5p_N1__TGCGTGGAGCCAGGAT-1	Plasma	1.86993
001-022_R_COL_LP_5p_N1__AACTCTTGTCTTGCGG-1	Plasma	1.88489
001-022_R_COL_LP_5p_N1__CACATTTTCATCACCC-1	Plasma	2.63399
001-022_R_COL_LP_5p_N1__CGACTTCCACCTCGTT-1	Plasma	2.32165
001-022_R_COL_LP_5p_N1__ATAACGCTCGGCGGTT-1	Plasma	3.05311
001-022_R_COL_LP_5p_N1__AGATCTGAGCCATCGC-1	Plasma	2.93385
001-022_R_COL_LP_5p_N1__GCGCGATCACCATGTA-1	Plasma	0.890913
001-022_R_COL_LP_5p_N1__CACCTTGAGGATGTAT-1	Plasma	1.3439
001-022_R_COL_LP_5p_N1__GGGAGATGTTGGTGGA-1	Plasma	2.13033
001-022_R_COL_LP_5p_N1__TTCGAAGAGGCGATAC-1	Plasma	4.7371
001-022_R_COL_LP_5p_N1__GTGAAGGGTAAACCTC-1	Plasma	4.58895
001-022_R_COL_LP_5p_N1__ATAAGAGGTGGTAACG-1	Plasma	1.81748
001-022_R_COL_LP_5p_N1__ATCGAGTTCTGCTTGC-1	Plasma	2.74921
001-022_R_COL_LP_5p_N1__CCACTACGTATAGTAG-1	Plasma	5.76665
001-022_R_COL_LP_5p_N1__CCAGCGACACTTACGA-1	Plasma	2.77943
001-022_R_COL_LP_5p_N1__TAAGAGATCTTGCATT-1	Plasma	3.01381
001-022_R_COL_LP_5p_N1__GCAGCCAGTACCGAGA-1	Plasma	3.73178
001-022_R_COL_LP_5p_N1__ACGTCAAAGATCGATA-1	Plasma	2.97328
001-022_R_COL_LP_5p_N1__GACGCGTCACGGTAAG-1	Plasma	2.92909
001-022_R_COL_LP_5p_N1__TATTACCTCTACCTGC-1	Plasma	3.25759
001-022_R_COL_LP_5p_N1__AACACGTCACTATCTT-1	Plasma	4.98332
001-022_R_COL_LP_5p_N1__GTAGGCCAGAGGTAGA-1	Plasma	2.94768
001-022_R_COL_LP_5p_N1__GTCCTCAAGTCGTTTG-1	Plasma	3.0516
001-022_R_COL_LP_5p_N1__GGACGTCCACTCAGGC-1	Plasma	2.22637
001-022_R_COL_LP_5p_N1__CGTAGCGTCACAACGT-1	Plasma	4.83574
001-022_R_COL_LP_5p_N1__GTCTTCGAGGCAGTCA-1	Plasma	2.3197
001-022_R_COL_LP_5p_N1__CGTCTACCACCACCAG-1	Plasma	2.6143
001-022_R_COL_LP_5p_N1__GCATACACAGTCCTTC-1	Plasma	1.3572
001-022_R_COL_LP_5p_N1__CCTTCGAGTTCAACCA-1	Plasma	2.17234
001-022_R_COL_LP_5p_N1__GATGAGGGTGAGGGAG-1	Plasma	2.03959
001-022_R_COL_LP_5p_N1__TGGTTCCAGCAGATCG-1	Plasma	1.47499
001-022_R_COL_LP_5p_N1__CACTCCAGTACCGTTA-1	Plasma	1.38427
001-022_R_COL_LP_5p_N1__TTTGCGCAGATACACA-1	Plasma	0.666243
001-022_R_COL_LP_5p_N1__CACAGGCAGCTGTTCA-1	Plasma	4.74691
001-022_R_COL_LP_5p_N1__CGGACTGAGCCCAATT-1	Plasma	1.66393
001-022_R_COL_LP_5p_N1__GGGAATGAGAGAACAG-1	Plasma	2.02472
001-022_R_COL_LP_5p_N1__GGACAAGGTGTAATGA-1	Plasma	6.14594
001-022_R_COL_LP_5p_N1__AAGCCGCTCCCTAATT-1	Plasma	1.49478
001-022_R_COL_LP_5p_N1__AACTTTCAGGAATGGA-1	Plasma	4.1162
001-022_R_COL_LP_5p_N1__GGCAATTCACATGGGA-1	Plasma	1.39217
001-022_R_COL_LP_5p_N1__AAAGATGTCGGTGTTA-1	Plasma	5.04417
001-022_R_COL_LP_5p_N1__GAAATGAGTAGCCTCG-1	Plasma	2.40464
001-022_R_COL_LP_5p_N1__GAATAAGGTACTTGAC-1	Plasma	1.65582
001-022_R_COL_LP_5p_N1__ATGAGGGGTTCCACAA-1	Plasma	1.95683
001-022_R_COL_LP_5p_N1__ATCATGGGTTCCGTCT-1	Plasma	6.75588
001-022_R_COL_LP_5p_N1__CTGAAACCAATGGACG-1	Plasma	2.06442
001-022_R_COL_LP_5p_N1__GACCAATTCGAGCCCA-1	Plasma	3.02244
001-022_R_COL_LP_5p_N1__CTTAACTGTCATACTG-1	Plasma	1.87694
001-022_R_COL_LP_5p_N1__ACATACGCACAAGTAA-1	Plasma	3.72826
001-022_R_COL_LP_5p_N1__TACCTATCACTTAAGC-1	Plasma	6.45935
001-022_R_COL_LP_5p_N1__GTTTCTAGTCAGAATA-1	Plasma	6.51751
001-022_R_COL_LP_5p_N1__AAAGCAAGTGCTGTAT-1	Plasma	1.2222
001-022_R_COL_LP_5p_N1__ACTGATGGTAGCTCCG-1	Plasma	4.07949
001-022_R_COL_LP_5p_N1__GATCTAGAGGCCCTTG-1	Plasma	2.11854
001-022_R_COL_LP_5p_N1__AAGGAGCCACGAAACG-1	Plasma	3.13827
001-022_R_COL_LP_5p_N1__CTCAGAAGTTCCATGA-1	Plasma	2.51687
001-022_R_COL_LP_5p_N1__AGGTCATCAAGAAGAG-1	Plasma	1.39212
001-022_R_COL_LP_5p_N1__GCCAAATCAGGTGGAT-1	Plasma	2.76233
001-022_R_COL_LP_5p_N1__AACCATGCATGACATC-1	Plasma	3.77876
001-022_R_COL_LP_5p_N1__TTCGAAGGTACCAGTT-1	Plasma	2.46338
001-022_R_COL_LP_5p_N1__GCATACATCTTTACGT-1	Plasma	8.01459
001-022_R_COL_LP_5p_N1__CGACCTTCAATCCGAT-1	Plasma	2.37594
001-022_R_COL_LP_5p_N1__AAGCCGCAGCAACGGT-1	Plasma	3.49564
001-022_R_COL_LP_5p_N1__CATCAAGAGAAGGCCT-1	Plasma	0.850405
001-022_R_COL_LP_5p_N1__CGTGTCTTCCAAGTAC-1	Plasma	1.13822
001-022_R_COL_LP_5p_N1__GGTGTTACACGAGAGT-1	Plasma	1.13212
001-022_R_COL_LP_5p_N1__ATTGGACGTAAGTGGC-1	Plasma	0.483691
001-022_R_COL_LP_5p_N1__GAACGGAAGGGTCGAT-1	Plasma	1.25226
001-022_R_COL_LP_5p_N1__CAGCAGCTCACAAACC-1	Plasma	2.1634
001-022_R_COL_LP_5p_N1__CGGAGCTTCGATGAGG-1	Plasma	1.97433
001-022_R_COL_LP_5p_N1__ATCATCTTCGTCCGTT-1	Plasma	1.24956
001-022_R_COL_LP_5p_N1__GTCACAACACCAGGCT-1	Plasma	2.24296
001-022_R_COL_LP_5p_N1__GCAATCAAGGCGATAC-1	Plasma	3.21323
001-022_R_COL_LP_5p_N1__GTGTTAGCATGGTCTA-1	Plasma	2.77115
001-022_R_COL_LP_5p_N1__CTGTTTACAGCTCCGA-1	Plasma	4.05609
001-022_R_COL_LP_5p_N1__CTCGGGAAGACGCTTT-1	Plasma	4.39019
001-022_R_COL_LP_5p_N1__AGAGTGGAGTGAACGC-1	Plasma	2.01556
001-022_R_COL_LP_5p_N1__CCATGTCAGTGGACGT-1	Plasma	4.96689
001-022_R_COL_LP_5p_N1__GCACTCTCAAAGCGGT-1	Plasma	1.38417
001-022_R_COL_LP_5p_N1__CTCACACAGAGCTATA-1	Plasma	2.18765
001-022_R_COL_LP_5p_N1__GGATTACAGTTCGATC-1	Plasma	2.78348
001-022_R_COL_LP_5p_N1__ACTGATGCACACAGAG-1	Plasma	2.77749
001-022_R_COL_LP_5p_N1__GCATGATAGAGAACAG-1	Plasma	4.73914
001-022_R_COL_LP_5p_N1__CGAACATAGTACATGA-1	Plasma	4.20083
001-022_R_COL_LP_5p_N1__GAGTCCGCAAGCCGTC-1	Plasma	3.0407
001-022_R_COL_LP_5p_N1__TGCGGGTTCGGTGTTA-1	Plasma	0.746946
001-022_R_COL_LP_5p_N1__CCTTTCTAGAGCTGGT-1	Plasma	4.13331
001-022_R_COL_LP_5p_N1__ACGATGTTCTGCGGCA-1	Plasma	1.67961
001-022_R_COL_LP_5p_N1__CGAGCCACACATCCAA-1	Plasma	2.60306
001-022_R_COL_LP_5p_N1__CGTCCATTCATGGTCA-1	Plasma	0.942423
001-022_R_COL_LP_5p_N1__ACGGGTCGTAGCGCTC-1	Plasma	2.09116
001-022_R_COL_LP_5p_N1__CTTACCGCAACGATCT-1	Plasma	2.48718
001-022_R_COL_LP_5p_N1__GGCTCGAGTAGTACCT-1	Plasma	4.02013
001-022_R_COL_LP_5p_N1__GCGCGATAGGGATACC-1	Plasma	2.9283
001-022_R_COL_LP_5p_N1__AGCCTAAGTGAGTATA-1	Plasma	1.26582
001-022_R_COL_LP_5p_N1__AGAATAGCACTGCCAG-1	Plasma	3.7056
001-022_R_COL_LP_5p_N1__GTGCGGTAGGCGACAT-1	Plasma	4.38896
001-022_R_COL_LP_5p_N1__CCAATCCTCCCTCTTT-1	Plasma	3.82885
001-022_R_COL_LP_5p_N1__CGGAGCTGTTAGAACA-1	Plasma	1.52642
001-022_R_COL_LP_5p_N1__CACACCTCACAGGCCT-1	Plasma	0.602004
001-022_R_COL_LP_5p_N1__CACACTCTCAAACAAG-1	Plasma	3.17073
001-022_R_COL_LP_5p_N1__GCGAGAATCATTGCCC-1	Plasma	0.785924
001-022_R_COL_LP_5p_N1__TCCACACGTTTGTGTG-1	Plasma	5.01309
001-022_R_COL_LP_5p_N1__ATCCGAAGTTGGTAAA-1	Plasma	1.73499
001-022_R_COL_LP_5p_N1__CAGATCAAGAGTGACC-1	Plasma	4.33966
001-022_R_COL_LP_5p_N1__CTGAAACCATGTTGAC-1	Plasma	1.65131
001-022_R_COL_LP_5p_N1__TTTACTGTCTTGACGA-1	Plasma	1.7106
001-022_R_COL_LP_5p_N1__GACTACAAGATCCGAG-1	Plasma	4.5354
001-022_R_COL_LP_5p_N1__GTTCATTAGTGAACAT-1	Plasma	3.14371
001-022_R_COL_LP_5p_N1__ATGTGTGTCAATCTCT-1	Plasma	3.42817
001-022_R_COL_LP_5p_N1__GTGCATAAGTGTTTGC-1	Plasma	2.90515
001-022_R_COL_LP_5p_N1__TACCTATTCTTGTCAT-1	Plasma	2.37418
001-022_R_COL_LP_5p_N1__GGAATAAGTAGCGATG-1	Plasma	2.53134
001-022_R_COL_LP_5p_N1__ACGGGTCGTATATCCG-1	Plasma	1.98444
001-022_R_COL_LP_5p_N1__TTCTCAAAGTGTTGAA-1	Plasma	3.10057
001-022_R_COL_LP_5p_N1__TATGCCCAGTGTGGCA-1	Plasma	3.4922
001-022_R_COL_LP_5p_N1__AGGCCACGTAACGTTC-1	Plasma	2.26601
001-022_R_COL_LP_5p_N1__CACATTTTCAGCTCTC-1	Plasma	3.27808
001-022_R_COL_LP_5p_N1__CTACGTCGTCACCCAG-1	Plasma	1.41809
001-022_R_COL_LP_5p_N1__TATGCCCTCCGTTGCT-1	Plasma	2.05305
001-022_R_COL_LP_5p_N1__CATCGGGTCTGTACGA-1	Plasma	2.13146
001-022_R_COL_LP_5p_N1__AGCGGTCTCATGTCCC-1	Plasma	2.52107
001-022_R_COL_LP_5p_N1__TACGGTAGTCTAAAGA-1	Plasma	0.00835896
001-022_R_COL_LP_5p_N1__TATCTCAGTCATTAGC-1	Plasma	3.02558
001-022_R_COL_LP_5p_N1__CCTTTCTCAAGGCTCC-1	Plasma	1.84979
001-022_R_COL_LP_5p_N1__CCGTGGATCTCTTGAT-1	Plasma	3.43801
001-022_R_COL_LP_5p_N1__GACACGCAGTGGCACA-1	Plasma	2.33792
001-022_R_COL_LP_5p_N1__CAAGGCCAGACTTGAA-1	Plasma	5.97067
001-022_R_COL_LP_5p_N1__TAGCCGGGTGCGCTTG-1	Plasma	0.873879
001-022_R_COL_LP_5p_N1__CCATGTCCAATCTGCA-1	Plasma	1.38641
001-022_R_COL_LP_5p_N1__TGCGCAGCAATAAGCA-1	Plasma	1.34507
001-022_R_COL_LP_5p_N1__ATAAGAGAGTGGTAAT-1	Plasma	3.59231
001-022_R_COL_LP_5p_N1__TGAGGGACAAGCCCAC-1	Plasma	2.46347
001-022_R_COL_LP_5p_N1__TTTGCGCAGTACGTAA-1	Plasma	1.75395
001-022_R_COL_LP_5p_N1__CCTACCATCTTAGCCC-1	Plasma	3.27647
001-022_R_COL_LP_5p_N1__GATCTAGTCTGCGGCA-1	Plasma	2.15049
001-022_R_COL_LP_5p_N1__GCCTCTAGTCTTGCGG-1	Plasma	0.11452
001-022_R_COL_LP_5p_N1__CGTCAGGAGCGTTCCG-1	Plasma	2.64592
001-022_R_COL_LP_5p_N1__CGATCGGAGGCGATAC-1	Plasma	1.62094
001-022_R_COL_LP_5p_N1__AACTCAGCAAACCCAT-1	Plasma	2.86449
001-022_R_COL_LP_5p_N1__ACACCCTGTAGGGTAC-1	Plasma	0.331733
001-022_R_COL_LP_5p_N1__CGACCTTAGACCACGA-1	Plasma	0.490833
001-022_R_COL_LP_5p_N1__GACTACAAGAGACTAT-1	Plasma	3.17514
001-022_R_COL_LP_5p_N1__ACTGATGTCTCGATGA-1	Plasma	4.05362
001-022_R_COL_LP_5p_N1__CATCAGAGTTATTCTC-1	Plasma	1.10731
001-022_R_COL_LP_5p_N1__ACGCAGCGTATGGTTC-1	Plasma	2.62332
001-022_R_COL_LP_5p_N1__TTGTAGGCACTGCCAG-1	Plasma	2.25254
001-022_R_COL_LP_5p_N1__GAGGTGAAGTTCGATC-1	Plasma	1.68879
001-022_R_COL_LP_5p_N1__CTACGTCCAGACGCCT-1	Plasma	3.0221
001-022_R_COL_LP_5p_N1__AAGGTTCCACGAGGTA-1	Plasma	3.20887
001-022_R_COL_LP_5p_N1__GAACATCGTGCTGTAT-1	Plasma	4.62314
001-022_R_COL_LP_5p_N1__ACCTTTAGTACATCCA-1	Plasma	1.95136
001-022_R_COL_LP_5p_N1__GTCGTAACATGCTGGC-1	Plasma	4.31336
001-022_R_COL_LP_5p_N1__CATTATCGTAAGAGGA-1	Plasma	5.17072
001-022_R_COL_LP_5p_N1__ATTGGACAGAGTGACC-1	Plasma	1.54573
001-022_R_COL_LP_5p_N1__GGATTACGTCTAAACC-1	Plasma	1.46812
001-022_R_COL_LP_5p_N1__CTAGAGTCATTGGCGC-1	Plasma	1.92139
001-022_R_COL_LP_5p_N1__ACGGGTCGTGGAAAGA-1	Plasma	1.93852
001-022_R_COL_LP_5p_N1__CTAATGGAGCGGATCA-1	Plasma	3.06969
001-022_R_COL_LP_5p_N1__TAAACCGCACCAGGCT-1	Plasma	1.13255
001-022_R_COL_LP_5p_N1__GTAGTCACACAAGTAA-1	Plasma	1.09535
001-022_R_COL_LP_5p_N1__CTCTACGCAAGCCCAC-1	Plasma	2.78616
001-022_R_COL_LP_5p_N1__TGCTGCTCATTACGAC-1	Plasma	3.9622
001-022_R_COL_LP_5p_N1__GATCGATCATGTAAGA-1	Plasma	2.10713
001-022_R_COL_LP_5p_N1__TTGGAACGTAGCCTAT-1	Plasma	2.25411
001-022_R_COL_LP_5p_N1__CGGAGTCTCATGTAGC-1	Plasma	0.132771
001-022_R_COL_LP_5p_N1__GGGTTGCCATGTCTCC-1	Plasma	1.07115
001-022_R_COL_LP_5p_N1__CTCGTCACAAGCTGAG-1	Plasma	1.75004
001-022_R_COL_LP_5p_N1__TTCGGTCTCACGATGT-1	Plasma	3.94552
001-022_R_COL_LP_5p_N1__GATCGCGTCTCTTGAT-1	Plasma	1.25698
001-022_R_COL_LP_5p_N1__GCTTCCATCTGCTGCT-1	Plasma	1.98258
001-022_R_COL_LP_5p_N1__CTTAGGAGTGCTTCTC-1	Plasma	2.26743
001-022_R_COL_LP_5p_N1__CGCTGGATCATCGGAT-1	Plasma	1.93196
001-022_R_COL_LP_5p_N1__CTCTAATTCATACGGT-1	Plasma	1.34969
001-022_R_COL_LP_5p_N1__CCGGTAGGTGATGTGG-1	Plasma	1.27864
001-022_R_COL_LP_5p_N1__CGGAGTCGTGGCCCTA-1	Plasma	3.09519
001-022_R_COL_LP_5p_N1__GTAACGTTCCTCAATT-1	Plasma	1.96052
001-022_R_COL_LP_5p_N1__CTCGTCACACGTCTCT-1	Plasma	3.40817
001-022_R_COL_LP_5p_N1__AGTGGGAGTTATGCGT-1	Plasma	5.36881
001-022_R_COL_LP_5p_N1__CGCGGTAGTTCACCTC-1	Plasma	4.76983
001-022_R_COL_LP_5p_N1__TCTCATATCACGGTTA-1	Plasma	4.64931
001-022_R_COL_LP_5p_N1__TGTCCCACACCAGCAC-1	Plasma	1.89204
001-022_R_COL_LP_5p_N1__CTCTGGTAGTCATCCA-1	Plasma	1.2697
001-022_R_COL_LP_5p_N1__TTTGGTTTCATGGTCA-1	Plasma	1.52828
001-022_R_COL_LP_5p_N1__CTAGCCTTCGCCATAA-1	Plasma	3.46739
001-022_R_COL_LP_5p_N1__AGGGATGTCGGCGCTA-1	Plasma	3.62731
001-022_R_COL_LP_5p_N1__TGACTTTAGGATCGCA-1	Plasma	5.09835
001-022_R_COL_LP_5p_N1__AGCATACTCGGCTACG-1	Plasma	5.06961
001-022_R_COL_LP_5p_N1__AGGGTGATCAGGCGAA-1	Plasma	1.29155
001-022_R_COL_LP_5p_N1__GGACGTCAGGCAATTA-1	Plasma	6.14423
001-022_R_COL_LP_5p_N1__GACCTGGGTGTTTGGT-1	Plasma	5.43515
001-022_R_COL_LP_5p_N1__GGGCACTTCACTCCTG-1	Plasma	3.9297
001-022_R_COL_LP_5p_N1__CCGTGGAAGTAGGTGC-1	Plasma	1.46677
001-022_R_COL_LP_5p_N1__ACTGCTCGTTCATGGT-1	Plasma	2.61706
001-022_R_COL_LP_5p_N1__GATCGCGGTAATAGCA-1	Plasma	3.47086
001-022_R_COL_LP_5p_N1__TGGCGCATCACGACTA-1	Plasma	2.79537
001-022_R_COL_LP_5p_N1__TGCCCATCATAAGACA-1	Plasma	2.50844
001-022_R_COL_LP_5p_N1__GCGCAGTTCGCTAGCG-1	Plasma	2.40872
001-022_R_COL_LP_5p_N1__TACGGGCCACCTCGGA-1	Plasma	0.792977
001-022_R_COL_LP_5p_N1__GTGCATAGTATTCTCT-1	Plasma	2.28854
001-022_R_COL_LP_5p_N1__TGAGGGATCAACACGT-1	Plasma	0.953723
001-022_R_COL_LP_5p_N1__TTAGGCACATAGGATA-1	Plasma	2.18532
001-022_R_COL_LP_5p_N1__GAGCAGATCGCGTTTC-1	Plasma	1.23168
001-022_R_COL_LP_5p_N1__CAAGAAACATCCGGGT-1	Plasma	1.82348
001-022_R_COL_LP_5p_N1__CATTATCTCTCTTATG-1	Plasma	1.48907
001-022_R_COL_LP_5p_N1__GGCCGATTCAACGCTA-1	Plasma	3.64727
001-022_R_COL_LP_5p_N1__ACGATACAGCTACCTA-1	Plasma	2.02578
001-022_R_COL_LP_5p_N1__AGGCCACCATCGGAAG-1	Plasma	1.51924
001-022_R_COL_LP_5p_N1__GCGGGTTTCAAGCCTA-1	Plasma	2.31934
001-022_R_COL_LP_5p_N1__GCACATAGTAAGTAGT-1	Plasma	3.63871
001-022_R_COL_LP_5p_N1__CTTACCGCATCGATTG-1	Plasma	2.50224
001-022_R_COL_LP_5p_N1__TGACAACTCGGTCTAA-1	Plasma	1.95863
001-022_R_COL_LP_5p_N1__CCTCAGTGTAGGGTAC-1	Plasma	6.57852
001-022_R_COL_LP_5p_N1__GTAACTGCAGTACACT-1	Plasma	3.06006
001-022_R_COL_LP_5p_N1__CTAATGGCAATACGCT-1	Plasma	1.97058
001-022_R_COL_LP_5p_N1__CAAGAAATCTTCGGTC-1	Plasma	4.1215
001-022_R_COL_LP_5p_N1__CGCTGGAAGCGGCTTC-1	Plasma	1.89505
001-022_R_COL_LP_5p_N1__CTGTGCTGTCGGATCC-1	Plasma	1.13135
001-022_R_COL_LP_5p_N1__TAAACCGCAAGAAAGG-1	Plasma	2.86175
001-022_R_COL_LP_5p_N1__TTCGGTCAGCAGCCTC-1	Plasma	3.1502
001-022_R_COL_LP_5p_N1__TTTGCGCGTGTTTGTG-1	Plasma	1.99577
001-022_R_COL_LP_5p_N1__CGCTATCCACCTCGGA-1	Plasma	2.91611
001-022_R_COL_LP_5p_N1__CGCTGGACACCTCGGA-1	Plasma	0.890859
001-022_R_COL_LP_5p_N1__GCATGTATCCGTAGGC-1	Plasma	3.66799
001-022_R_COL_LP_5p_N1__AACCGCGCAGTCAGCC-1	Plasma	2.73998
001-022_R_COL_LP_5p_N1__AGCTCCTAGGGCTCTC-1	Plasma	1.59484
001-022_R_COL_LP_5p_N1__GTGCGGTAGGCTAGGT-1	Plasma	5.10292
001-022_R_COL_LP_5p_N1__TGCACCTCAACAACCT-1	Plasma	1.73335
001-022_R_COL_LP_5p_N1__CTGATAGAGTACGCGA-1	Plasma	2.35022
001-022_R_COL_LP_5p_N1__ACACTGATCTGAGTGT-1	Plasma	1.30783
001-022_R_COL_LP_5p_N1__GAATAAGCATGAAGTA-1	Plasma	2.24982
001-022_R_COL_LP_5p_N1__ACGAGGATCTTCAACT-1	Plasma	4.04022
001-022_R_COL_LP_5p_N1__TGGCTGGAGACTGGGT-1	Plasma	2.21435
001-022_R_COL_LP_5p_N1__TGCGCAGAGAGTAATC-1	Plasma	4.5267
001-022_R_COL_LP_5p_N1__TTCGAAGAGTTGAGTA-1	Plasma	1.71915
001-022_R_COL_LP_5p_N1__CACACAACATTGTGCA-1	Plasma	5.95238
001-022_R_COL_LP_5p_N1__TACTTGTGTAGGGACT-1	Plasma	0.433973
001-022_R_COL_LP_5p_N1__AGATTGCAGTCATCCA-1	Plasma	3.25096
001-022_R_COL_LP_5p_N1__CGTCAGGAGTCTCGGC-1	Plasma	3.52553
001-022_R_COL_LP_5p_N1__GTTACAGGTACCAGTT-1	Plasma	1.94272
001-022_R_COL_LP_5p_N1__CGGACGTCAGTCCTTC-1	Plasma	3.57572
001-022_R_COL_LP_5p_N1__AGAGTGGTCCAAGTAC-1	Plasma	3.08243
001-022_R_COL_LP_5p_N1__GGCTCGATCTGAAAGA-1	Plasma	0.863432
001-022_R_COL_LP_5p_N1__TGGCCAGAGATGTAAC-1	Plasma	1.27238
001-022_R_COL_LP_5p_N1__CCCAATCCACCGATAT-1	Plasma	1.11967
001-022_R_COL_LP_5p_N1__CACCAGGTCGTGGTCG-1	Plasma	2.40809
001-022_R_COL_LP_5p_N1__TTAGGCATCTGAGGGA-1	Plasma	2.89553
001-022_R_COL_LP_5p_N1__GCTGCTTGTAAGGGAA-1	Plasma	2.74203
001-022_R_COL_LP_5p_N1__TGCCCATTCGTATCAG-1	Plasma	1.67055
001-022_R_COL_LP_5p_N1__CACACCTGTAGGACAC-1	Plasma	1.94732
001-022_R_COL_LP_5p_N1__CGGTTAACACCAGGTC-1	Plasma	3.43976
001-022_R_COL_LP_5p_N1__ACCCACTCATTCTCAT-1	Plasma	1.27577
001-022_R_COL_LP_5p_N1__CAAGGCCCAATCGAAA-1	Plasma	3.51526
001-022_R_COL_LP_5p_N1__ATCACGAGTCGGCTCA-1	Plasma	2.51445
001-022_R_COL_LP_5p_N1__AGAGCGACATGGTAGG-1	Plasma	2.08681
001-022_R_COL_LP_5p_N1__CCCAGTTCAAGGTTCT-1	Plasma	3.32299
001-022_R_COL_LP_5p_N1__TGGTTAGTCGTATCAG-1	Plasma	2.90016
001-022_R_COL_LP_5p_N1__TGACTTTAGTGTACTC-1	Plasma	0.320408
001-022_R_COL_LP_5p_N1__CAGCAGCCATCTCCCA-1	Plasma	3.3394
001-022_R_COL_LP_5p_N1__GCGCCAACAGCTTAAC-1	Plasma	1.08529
001-022_R_COL_LP_5p_N1__CATTCGCTCTGAGGGA-1	Plasma	5.63777
001-022_R_COL_LP_5p_N1__CCTCTGACACGGACAA-1	Plasma	1.95887
001-022_R_COL_LP_5p_N1__CTCGAAACATTGTGCA-1	Plasma	2.81197
001-022_R_COL_LP_5p_N1__AGCTCCTAGTTCGCGC-1	Plasma	2.12268
001-022_R_COL_LP_5p_N1__CTAGAGTTCGGTCTAA-1	Plasma	2.94069
001-022_R_COL_LP_5p_N1__CGGAGTCGTCGCTTCT-1	Plasma	4.3059
001-022_R_COL_LP_5p_N1__TTGACTTCAAGAGTCG-1	Plasma	1.36436
001-022_R_COL_LP_5p_N1__TGCCCTAAGAGTTGGC-1	Plasma	2.98555
001-022_R_COL_LP_5p_N1__AGAATAGCAGGACCCT-1	Plasma	-0.658213
001-022_R_COL_LP_5p_N1__ACGTCAAAGTGTTTGC-1	Plasma	3.91658
001-022_R_COL_LP_5p_N1__AGCGGTCGTGATGCCC-1	Plasma	2.41716
001-022_R_COL_LP_5p_N1__TACTTACGTCATGCAT-1	Plasma	2.7659
001-022_R_COL_LP_5p_N1__AGCTTGAAGCTGAACG-1	Plasma	6.62844
001-022_R_COL_LP_5p_N1__CCAATCCAGTTGAGTA-1	Plasma	2.51953
001-022_R_COL_LP_5p_N1__GACCTGGCATGACGGA-1	Plasma	2.77134
001-022_R_COL_LP_5p_N1__TCGAGGCCAGCTTCGG-1	Plasma	5.06709
001-022_R_COL_LP_5p_N1__CTTGGCTAGTCCGGTC-1	Plasma	2.64553
001-022_R_COL_LP_5p_N1__TACCTTAGTGTGGTTT-1	Plasma	4.79917
001-022_R_COL_LP_5p_N1__CGATCGGCAGGAACGT-1	Plasma	3.11701
001-022_R_COL_LP_5p_N1__ATGGGAGAGCTCAACT-1	Plasma	2.31249
001-022_R_COL_LP_5p_N1__GTGAAGGGTTCAGCGC-1	Plasma	5.16836
001-022_R_COL_LP_5p_N1__TACTCATTCCGCGTTT-1	Plasma	2.29489
001-022_R_COL_LP_5p_N1__GTCTCGTAGCCTTGAT-1	Plasma	3.67338
001-022_R_COL_LP_5p_N1__ACGTCAAGTAGCGTAG-1	Plasma	2.87824
001-022_R_COL_LP_5p_N1__ATAGACCGTTGGACCC-1	Plasma	1.07884
001-022_R_COL_LP_5p_N1__CGCGGTATCCTTCAAT-1	Plasma	0.69404
001-022_R_COL_LP_5p_N1__CCTTACGGTACCTACA-1	Plasma	3.56024
001-022_R_COL_LP_5p_N1__CGTTCTGTCCACGTGG-1	Plasma	3.80582
001-022_R_COL_LP_5p_N1__CCTTCGAGTATGAAAC-1	Plasma	4.08251
001-022_R_COL_LP_5p_N1__CGCTTCAAGAGTCGGT-1	Plasma	1.16433
001-022_R_COL_LP_5p_N1__GGCTGGTTCCATGCTC-1	Plasma	4.18419
001-022_R_COL_LP_5p_N1__AGCGTATCATGCTAGT-1	Plasma	1.00167
001-022_R_COL_LP_5p_N1__AGTTGGTGTAAACCTC-1	Plasma	6.82543
001-022_R_COL_LP_5p_N1__TTAGTTCGTGCACGAA-1	Plasma	2.38418
001-022_R_COL_LP_5p_N1__GACGTGCAGAGCAATT-1	Plasma	5.14097
001-022_R_COL_LP_5p_N1__CGAGCACCAGCTGGCT-1	Plasma	2.32032
001-022_R_COL_LP_5p_N1__TACACGATCATGTAGC-1	Plasma	2.72248
001-022_R_COL_LP_5p_N1__GGGTCTGTCTCTAGGA-1	Plasma	1.88831
001-022_R_COL_LP_5p_N1__GATCAGTCATATGAGA-1	Plasma	4.0146
001-022_R_COL_LP_5p_N1__ACACTGATCAGCCTAA-1	Plasma	1.12373
001-022_R_COL_LP_5p_N1__ACGGGTCCAGATCGGA-1	Plasma	4.36325
001-022_R_COL_LP_5p_N1__AACTCCCCATGCAATC-1	Plasma	2.43492
001-022_R_COL_LP_5p_N1__GCGGGTTTCGGCGCTA-1	Plasma	5.90044
001-022_R_COL_LP_5p_N1__CTGAAACTCTGAAAGA-1	Plasma	0.826723
001-022_R_COL_LP_5p_N1__TGTGGTATCATTCACT-1	Plasma	4.27495
001-022_R_COL_LP_5p_N1__TGCTGCTGTGGCGAAT-1	Plasma	4.73078
001-022_R_COL_LP_5p_N1__GTGCTTCAGGCTCTTA-1	Plasma	2.34672
001-022_R_COL_LP_5p_N1__CACATAGCAAACTGCT-1	Plasma	1.79508
001-022_R_COL_LP_5p_N1__GCTGCAGCAAGTAGTA-1	Plasma	3.83029
001-022_R_COL_LP_5p_N1__AGATTGCCATCGATGT-1	Plasma	1.85955
001-022_R_COL_LP_5p_N1__CATCAGATCGCTAGCG-1	Plasma	4.76062
001-022_R_COL_LP_5p_N1__ACGGCCATCACCGGGT-1	Plasma	4.22285
001-022_R_COL_LP_5p_N1__CTCACACGTGTTTGTG-1	Plasma	4.37311
001-022_R_COL_LP_5p_N1__GGTATTGTCTGTGCAA-1	Plasma	1.79037
001-022_R_COL_LP_5p_N1__ACATCAGTCATCGCTC-1	Plasma	3.9658
001-022_R_COL_LP_5p_N1__ATGGGAGGTCGTGGCT-1	Plasma	0.440606
001-022_R_COL_LP_5p_N1__CAGCTGGTCCCAACGG-1	Plasma	0.961119
001-022_R_COL_LP_5p_N1__TTGGAACAGTGGGCTA-1	Plasma	4.63514
001-022_R_COL_LP_5p_N1__CGGTTAACACGAGGTA-1	Plasma	4.55825
001-022_R_COL_LP_5p_N1__TTTGGTTTCTGCTGCT-1	Plasma	2.96305
001-022_R_COL_LP_5p_N1__CCAATCCTCGGCCGAT-1	Plasma	2.43434
001-022_R_COL_LP_5p_N1__TGACGGCAGAGTGACC-1	Plasma	2.34689
001-022_R_COL_LP_5p_N1__GACTGCGGTCTTGCGG-1	Plasma	2.03542
001-022_R_COL_LP_5p_N1__CGGACTGCACTGTTAG-1	Plasma	0.338294
001-022_R_COL_LP_5p_N1__GAAACTCTCAGCCTAA-1	Plasma	4.67885
001-022_R_COL_LP_5p_N1__TGCACCTGTGGTACAG-1	Plasma	4.47626
001-022_R_COL_LP_5p_N1__CATATTCCAAGTCTGT-1	Plasma	4.58259
001-022_R_COL_LP_5p_N1__CTCGTACCATATGAGA-1	Plasma	8.10464
001-022_R_COL_LP_5p_N1__CCTAAAGTCAGGCAAG-1	Plasma	2.61466
001-022_R_COL_LP_5p_N1__CGTCCATGTTCCACGG-1	Plasma	3.25787
001-022_R_COL_LP_5p_N1__CCACGGAAGGAGTACC-1	Plasma	3.4802
001-022_R_COL_LP_5p_N1__ACGGCCAGTGGCTCCA-1	Plasma	3.97926
001-022_R_COL_LP_5p_N1__TATCTCACATGTCTCC-1	Plasma	2.50769
001-022_R_COL_LP_5p_N1__GTACGTATCCAGGGCT-1	Plasma	1.72875
001-022_R_COL_LP_5p_N1__CGGACTGGTAGCGTAG-1	Plasma	4.22322
001-022_R_COL_LP_5p_N1__TCCCGATAGCTTATCG-1	Plasma	3.85591
001-022_R_COL_LP_5p_N1__AGCTTGACAAGCCCAC-1	Plasma	2.48478
001-022_R_COL_LP_5p_N1__TGACTAGAGAAGATTC-1	Plasma	1.46883
001-022_R_COL_LP_5p_N1__CTAGAGTCAATAGCGG-1	Plasma	2.13867
001-022_R_COL_LP_5p_N1__TACCTATGTTTGTTTC-1	Plasma	5.5427
001-022_R_COL_LP_5p_N1__ACGGGTCTCCATTCTA-1	Plasma	2.36723
001-022_R_COL_LP_5p_N1__CGTTAGAAGGGTTTCT-1	Plasma	3.80913
001-022_R_COL_LP_5p_N1__TGGCCAGAGCCTCGTG-1	Plasma	3.41048
001-022_R_COL_LP_5p_N1__ATCATGGCATGCGCAC-1	Plasma	1.81728
001-022_R_COL_LP_5p_N1__CCTATTAGTCTGATCA-1	Plasma	1.95115
001-022_R_COL_LP_5p_N1__GCCAAATAGAGACGAA-1	Plasma	1.4674
001-022_R_COL_LP_5p_N1__GGATGTTCATCCGGGT-1	Plasma	3.02048
001-022_R_COL_LP_5p_N1__TGGGCGTTCGCGTAGC-1	Plasma	3.54102
001-022_R_COL_LP_5p_N1__CTCGTCACAAGCGCTC-1	Plasma	2.67416
001-022_R_COL_LP_5p_N1__CAGCTAATCGTGGACC-1	Plasma	4.50708
001-022_R_COL_LP_5p_N1__TTTATGCGTTCCCGAG-1	Plasma	2.21063
001-022_R_COL_LP_5p_N1__AAAGATGGTCTAGTCA-1	Plasma	2.64553
001-022_R_COL_LP_5p_N1__GACAGAGAGGCCATAG-1	Plasma	3.80904
001-022_R_COL_LP_5p_N1__GCGCGATAGTGGGATC-1	Plasma	3.83738
001-022_R_COL_LP_5p_N1__TAAGTGCCAGATCCAT-1	Plasma	3.72231
001-022_R_COL_LP_5p_N1__TTTGTCAGTACCGGCT-1	Plasma	6.8501
001-022_R_COL_LP_5p_N1__GAACATCCACTAAGTC-1	Plasma	2.44742
001-022_R_COL_LP_5p_N1__TTCGAAGGTTCAGGCC-1	Plasma	2.31567
001-022_R_COL_LP_5p_N1__AGAGCGACAATGCCAT-1	Plasma	0.995537
001-022_R_COL_LP_5p_N1__GCAGTTAGTACTCTCC-1	Plasma	1.09048
001-022_R_COL_LP_5p_N1__AGGGAGTTCGTCCAGG-1	Plasma	6.63605
001-022_R_COL_LP_5p_N1__ATCGAGTCATAGGATA-1	Plasma	2.38951
001-022_R_COL_LP_5p_N1__AACTCCCCATCTGGTA-1	Plasma	3.40994
001-022_R_COL_LP_5p_N1__ATGTGTGTCGTTTAGG-1	Plasma	2.82904
001-022_R_COL_LP_5p_N1__CTCGGAGAGTCGAGTG-1	Plasma	5.90842
001-022_R_COL_LP_5p_N1__AGTGTCATCAACGCTA-1	Plasma	3.0222
001-022_R_COL_LP_5p_N1__AAAGATGGTCTTCAAG-1	Plasma	4.69915
001-022_R_COL_LP_5p_N1__CTGAAGTGTCAGGACA-1	Plasma	1.04741
001-022_R_COL_LP_5p_N1__GCACATATCAGCCTAA-1	Plasma	0.70186
001-022_R_COL_LP_5p_N1__GCTGCAGAGATGTCGG-1	Plasma	3.57146
001-022_R_COL_LP_5p_N1__CTCATTACAACAACCT-1	Plasma	4.09063
001-022_R_COL_LP_5p_N1__GACACGCTCACAACGT-1	Plasma	4.89191
001-022_R_COL_LP_5p_N1__TACGGTAAGCCGCCTA-1	Plasma	2.94108
001-022_R_COL_LP_5p_N1__CGTAGCGGTGCTAGCC-1	Plasma	0.975264
001-022_R_COL_LP_5p_N1__CAGCCGATCCACTGGG-1	Plasma	3.77716
001-022_R_COL_LP_5p_N1__AGAGCTTTCTATGTGG-1	Plasma	5.11059
001-022_R_COL_LP_5p_N1__GTATTCTTCGTCCAGG-1	Plasma	1.82146
001-022_R_COL_LP_5p_N1__TCAGGATGTGATGCCC-1	Plasma	1.93826
001-022_R_COL_LP_5p_N1__CCTCTGAAGCGTAGTG-1	Plasma	1.52858
001-022_R_COL_LP_5p_N1__CTCACACCACGGATAG-1	Plasma	2.51123
001-022_R_COL_LP_5p_N1__CTAGTGAAGTACATGA-1	Plasma	0.044805
001-022_R_COL_LP_5p_N1__GAGGTGATCCTATGTT-1	Plasma	2.33241
001-022_R_COL_LP_5p_N1__GTCTTCGAGAGGACGG-1	Plasma	2.77821
001-022_R_COL_LP_5p_N1__TCTTCGGTCCACGTGG-1	Plasma	3.03239
001-022_R_COL_LP_5p_N1__TGGTTCCAGTTCGCAT-1	Plasma	2.21414
001-022_R_COL_LP_5p_N1__CAAGATCTCGAATCCA-1	Plasma	6.31884
001-022_R_COL_LP_5p_N1__AAGGCAGCATGGTAGG-1	Plasma	2.21717
001-022_R_COL_LP_5p_N1__ACACCCTTCGAGAACG-1	Plasma	5.30318
001-022_R_COL_LP_5p_N1__GCACTCTTCTGCGACG-1	Plasma	0.824295
001-022_R_COL_LP_5p_N1__CTAGTGAAGTCTTGCA-1	Plasma	1.21441
001-022_R_COL_LP_5p_N1__CAAGATCAGCAATCTC-1	Plasma	1.01811
001-022_R_COL_LP_5p_N1__GGCAATTCAAACCCAT-1	Plasma	1.80817
001-022_R_COL_LP_5p_N1__TGTCCCAGTTCATGGT-1	Plasma	3.93092
001-022_R_COL_LP_5p_N1__AGACGTTAGCCACTAT-1	Plasma	3.45106
001-022_R_COL_LP_5p_N1__GGCTCGACAGGAATCG-1	Plasma	0.592122
001-022_R_COL_LP_5p_N1__TGCGCAGCAAACAACA-1	Plasma	1.76605
001-022_R_COL_LP_5p_N1__CTCATTAGTTGCCTCT-1	Plasma	7.34953
001-022_R_COL_LP_5p_N1__GGCGTGTGTCGGCTCA-1	Plasma	2.95747
001-022_R_COL_LP_5p_N1__TTCGGTCGTTCAGCGC-1	Plasma	5.22795
001-022_R_COL_LP_5p_N1__CAAGTTGCAAGTCTAC-1	Plasma	1.00784
001-022_R_COL_LP_5p_N1__GCGGGTTAGACGCACA-1	Plasma	4.06595
001-022_R_COL_LP_5p_N1__CAACCTCCAAATACAG-1	Plasma	0.451083
001-022_R_COL_LP_5p_N1__GGACGTCCAAGTACCT-1	Plasma	1.81878
001-022_R_COL_LP_5p_N1__TTCGGTCAGCACCGTC-1	Plasma	1.74518
001-022_R_COL_LP_5p_N1__ACTTTCAAGCGTTCCG-1	Plasma	2.58545
001-022_R_COL_LP_5p_N1__CTCTGGTTCAGAGCTT-1	Plasma	3.58429
001-022_R_COL_LP_5p_N1__CCCAGTTTCGCTTGTC-1	Plasma	5.03897
001-022_R_COL_LP_5p_N1__AACTCTTTCTTGAGAC-1	Plasma	1.98364
001-022_R_COL_LP_5p_N1__ATGCGATTCATGTGGT-1	Plasma	3.07108
001-022_R_COL_LP_5p_N1__CTGAAGTGTTATCGGT-1	Plasma	1.49747
001-022_R_COL_LP_5p_N1__TCCACACCAGTAGAGC-1	Plasma	2.9676
001-022_R_COL_LP_5p_N1__CGTCTACGTTCTGAAC-1	Plasma	1.79389
001-022_R_COL_LP_5p_N1__TCTCATAAGGGATCTG-1	Plasma	1.18877
001-022_R_COL_LP_5p_N1__CGCGGTACACCAGTTA-1	Plasma	2.86692
001-022_R_COL_LP_5p_N1__TGCTGCTCACCAGGCT-1	Plasma	3.82481
001-022_R_COL_LP_5p_N1__TACGGATAGGACAGCT-1	Plasma	3.29916
001-022_R_COL_LP_5p_N1__AGTGTCAAGACACGAC-1	Plasma	0.915974
001-022_R_COL_LP_5p_N1__AATCCAGTCAGTGTTG-1	Plasma	2.69542
001-022_R_COL_LP_5p_N1__CAGATCACAAGGACAC-1	Plasma	5.96432
001-022_R_COL_LP_5p_N1__TACTTGTAGCCTCGTG-1	Plasma	2.49197
001-022_R_COL_LP_5p_N1__CTACCCACATATGAGA-1	Plasma	4.19864
001-022_R_COL_LP_5p_N1__TAAGCGTCATTAGGCT-1	Plasma	3.86036
001-022_R_COL_LP_5p_N1__TCAGGTAAGAGCTGGT-1	Plasma	3.56321
001-022_R_COL_LP_5p_N1__GGACGTCCATTGGCGC-1	Plasma	1.9202
001-022_R_COL_LP_5p_N1__CAGCGACTCGTTTAGG-1	Plasma	3.08244
001-022_R_COL_LP_5p_N1__CTCGGGATCCCTGACT-1	Plasma	1.43235
001-022_R_COL_LP_5p_N1__CCGTGGATCAGTACGT-1	Plasma	1.72266
001-022_R_COL_LP_5p_N1__CGTCAGGGTGGACGAT-1	Plasma	4.05666
001-022_R_COL_LP_5p_N1__GCCTCTAGTCATCGGC-1	Plasma	2.33424
001-022_R_COL_LP_5p_N1__GCGACCATCAATCTCT-1	Plasma	2.36951
001-022_R_COL_LP_5p_N1__CTCGAAATCCGAACGC-1	Plasma	5.63317
001-022_R_COL_LP_5p_N1__TAGTTGGAGCGTTCCG-1	Plasma	2.14629
001-022_R_COL_LP_5p_N1__CACAGGCTCACTCTTA-1	Plasma	0.764022
001-022_R_COL_LP_5p_N1__CAGCGACGTCATTAGC-1	Plasma	3.37941
001-022_R_COL_LP_5p_N1__AGGTCATTCGGTTCGG-1	Plasma	7.82798
001-022_R_COL_LP_5p_N1__CCCAGTTAGCAGCGTA-1	Plasma	4.0519
001-022_R_COL_LP_5p_N1__TTTGGTTGTCTCTTAT-1	Plasma	-0.707353
001-022_R_COL_LP_5p_N1__CCTAGCTGTTATCCGA-1	Plasma	3.07857
001-022_R_COL_LP_5p_N1__CTACGTCCACTAGTAC-1	Plasma	3.96502
001-022_R_COL_LP_5p_N1__CATATGGCAAGCGAGT-1	Plasma	0.773977
001-022_R_COL_LP_5p_N1__CGTTGGGTCTCCTATA-1	Plasma	2.24182
001-022_R_COL_LP_5p_N1__TTTGTCATCACCACCT-1	Plasma	3.87356
001-022_R_COL_LP_5p_N1__AGCGGTCAGTGTACGG-1	Plasma	1.15399
001-022_R_COL_LP_5p_N1__GAACCTAAGCGCTTAT-1	Plasma	2.63738
001-022_R_COL_LP_5p_N1__TGTGTTTAGCGTTGCC-1	Plasma	2.92687
001-022_R_COL_LP_5p_N1__TTTGGTTGTCCAAGTT-1	Plasma	2.83231
001-022_R_COL_LP_5p_N1__GCCAAATGTAAGCACG-1	Plasma	4.30184
001-022_R_COL_LP_5p_N1__TTGCGTCAGTGTGAAT-1	Plasma	0.0816583
001-022_R_COL_LP_5p_N1__GCAGTTACAAGCCTAT-1	Plasma	2.85797
001-022_R_COL_LP_5p_N1__TACCTTATCTGGGCCA-1	Plasma	1.41042
001-022_R_COL_LP_5p_N1__TTAGGACTCATCGGAT-1	Plasma	4.02599
001-022_R_COL_LP_5p_N1__CTCTACGTCGTCTGCT-1	Plasma	0.945071
001-022_R_COL_LP_5p_N1__TGGCGCAGTGATAAGT-1	Plasma	4.96762
001-022_R_COL_LP_5p_N1__TTTGGTTCAATGACCT-1	Plasma	0.541198
001-022_R_COL_LP_5p_N1__CCTAGCTAGTTACGGG-1	Plasma	2.74808
001-022_R_COL_LP_5p_N1__CGAGCACCACGTCTCT-1	Plasma	3.68913
001-022_R_COL_LP_5p_N1__ACATCAGCACGGTAAG-1	Plasma	4.38154
001-022_R_COL_LP_5p_N1__TCTTCGGCATCACAAC-1	Plasma	5.56398
001-022_R_COL_LP_5p_N1__CCTTTCTCACGGCGTT-1	Plasma	3.12147
001-022_R_COL_LP_5p_N1__CGTGTAAAGCTGAACG-1	Plasma	2.39302
001-022_R_COL_LP_5p_N1__CAGATCACACCTGGTG-1	Plasma	4.65377
001-022_R_COL_LP_5p_N1__TTCTCAATCCTGTAGA-1	Plasma	0.433433
001-022_R_COL_LP_5p_N1__CTAAGACTCCTAGGGC-1	Plasma	2.04297
001-022_R_COL_LP_5p_N1__CTGTGCTCAAGCTGGA-1	Plasma	1.10041
001-022_R_COL_LP_5p_N1__TAGTGGTGTTCAGGCC-1	Plasma	1.34749
001-022_R_COL_LP_5p_N1__GTAACTGGTATATCCG-1	Plasma	7.51685
001-022_R_COL_LP_5p_N1__GGGAATGAGAGTCGGT-1	Plasma	2.31282
001-022_R_COL_LP_5p_N1__CGAGCACCAAGTCATC-1	Plasma	2.50209
001-022_R_COL_LP_5p_N1__TTTACTGAGTCGTACT-1	Plasma	4.44233
001-022_R_COL_LP_5p_N1__GGGCATCGTCACTGGC-1	Plasma	5.2869
001-022_R_COL_LP_5p_N1__GGGCACTTCCAAATGC-1	Plasma	3.61137
001-022_R_COL_LP_5p_N1__AGCTCCTAGACGCTTT-1	Plasma	2.42696
001-022_R_COL_LP_5p_N1__GCATACATCTGGTTCC-1	Plasma	1.27153
001-022_R_COL_LP_5p_N1__AGAATAGTCGATCCCT-1	Plasma	2.89469
001-022_R_COL_LP_5p_N1__GGCGACTTCGATAGAA-1	Plasma	1.18739
001-022_R_COL_LP_5p_N1__ACTGAACAGTTTGCGT-1	Plasma	2.54853
001-022_R_COL_LP_5p_N1__TGAAAGACAAGGCTCC-1	Plasma	1.5964
001-022_R_COL_LP_5p_N1__TCAATCTAGAGGTAGA-1	Plasma	3.72225
001-022_R_COL_LP_5p_N1__CGTCACTTCCTCGCAT-1	Plasma	3.52071
001-022_R_COL_LP_5p_N1__CGAATGTCACCTGGTG-1	Plasma	1.64354
001-022_R_COL_LP_5p_N1__GTGTGCGTCACATACG-1	Plasma	1.81197
001-022_R_COL_LP_5p_N1__TGTATTCGTCAAAGAT-1	Plasma	4.2767
001-022_R_COL_LP_5p_N1__TCTGGAATCCCTTGCA-1	Plasma	1.83346
001-022_R_COL_LP_5p_N1__TTGGCAACACTATCTT-1	Plasma	2.1085
001-022_R_COL_LP_5p_N1__TGCCCTATCTATCCTA-1	Plasma	1.91616
001-022_R_COL_LP_5p_N1__CGATGTATCTGCAAGT-1	Plasma	7.3541
001-022_R_COL_LP_5p_N1__TCGTAGATCTGGTTCC-1	Plasma	1.94852
001-022_R_COL_LP_5p_N1__TTGAACGTCTTGCAAG-1	Plasma	1.78513
001-022_R_COL_LP_5p_N1__GCTTCCATCTGTGCAA-1	Plasma	3.50473
001-022_R_COL_LP_5p_N1__CGCTTCATCACTTCAT-1	Plasma	1.16217
001-022_R_COL_LP_5p_N1__AGGCCGTGTTGTCGCG-1	Plasma	1.35935
001-022_R_COL_LP_5p_N1__TCGTAGAAGAGGACGG-1	Plasma	2.31727
001-022_R_COL_LP_5p_N1__CAGCGACCAGTACACT-1	Plasma	0.0566606
001-022_R_COL_LP_5p_N1__CTAATGGGTTGCGCAC-1	Plasma	3.07456
001-022_R_COL_LP_5p_N1__CTCCTAGCAAGCGCTC-1	Plasma	2.53227
001-022_R_COL_LP_5p_N1__CCGTGGACACCCATTC-1	Plasma	2.2166
001-022_R_COL_LP_5p_N1__CAAGATCCATTCGACA-1	Plasma	2.90389
001-022_R_COL_LP_5p_N1__TCGCGAGGTAAAGTCA-1	Plasma	1.45265
001-022_R_COL_LP_5p_N1__TAAGCGTGTATAGGGC-1	Plasma	1.66217
001-022_R_COL_LP_5p_N1__GTAACGTCAATGGTCT-1	Plasma	2.29664
001-022_R_COL_LP_5p_N1__CAACTAGTCCACGAAT-1	Plasma	2.39398
001-022_R_COL_LP_5p_N1__GCTGCGAGTGTGGCTC-1	Plasma	7.56377
001-022_R_COL_LP_5p_N1__CCTATTACAGATCGGA-1	Plasma	1.87647
001-022_R_COL_LP_5p_N1__GGAGCAAGTCTACCTC-1	Plasma	1.16809
001-022_R_COL_LP_5p_N1__GACACGCTCAGCGACC-1	Plasma	2.94718
001-022_R_COL_LP_5p_N1__TCGCGTTGTTCAACCA-1	Plasma	0.884633
001-022_R_COL_LP_5p_N1__TAGCCGGAGAGTCGGT-1	Plasma	2.60383
001-022_R_COL_LP_5p_N1__TGACAACCACAGCGTC-1	Plasma	0.809776
001-022_R_COL_LP_5p_N1__GATCGATCAATCGGTT-1	Plasma	3.66286
001-022_R_COL_LP_5p_N1__GCATGTAGTCCTCTTG-1	Plasma	2.34064
001-022_R_COL_LP_5p_N1__TATGCCCAGGAGCGAG-1	Plasma	1.99324
001-022_R_COL_LP_5p_N1__AGGTCATAGTGGTAAT-1	Plasma	2.81182
001-022_R_COL_LP_5p_N1__GTGCGGTGTACAGCAG-1	Plasma	4.13202
001-022_R_COL_LP_5p_N1__CCATGTCCACCGGAAA-1	Plasma	2.55373
001-022_R_COL_LP_5p_N1__TGAGGGATCCGTTGCT-1	Plasma	3.29312
001-022_R_COL_LP_5p_N1__GATGAAAAGGAACTGC-1	Plasma	4.32225
001-022_R_COL_LP_5p_N1__CTCATTACAATAAGCA-1	Plasma	2.3655
001-022_R_COL_LP_5p_N1__GTCACAATCATACGGT-1	Plasma	7.51688
001-022_R_COL_LP_5p_N1__CAGCATATCAAGAAGT-1	Plasma	3.40501
001-022_R_COL_LP_5p_N1__CGCTATCTCCAAAGTC-1	Plasma	1.2947
001-022_R_COL_LP_5p_N1__CGAACATTCATTTGGG-1	Plasma	2.22605
001-022_R_COL_LP_5p_N1__CCGTTCATCGCAAACT-1	Plasma	3.21593
001-022_R_COL_LP_5p_N1__GACGTTAGTAGGCATG-1	Plasma	2.00338
001-022_R_COL_LP_5p_N1__TACAGTGTCAAACGGG-1	Plasma	1.21192
001-022_R_COL_LP_5p_N1__CTGAAACTCACTTATC-1	Plasma	3.85188
001-022_R_COL_LP_5p_N1__GACAGAGTCATCATTC-1	Plasma	2.56644
001-022_R_COL_LP_5p_N1__TGGACGCTCTGGTATG-1	Plasma	3.00533
001-022_R_COL_LP_5p_N1__CTCCTAGCACCTCGTT-1	Plasma	7.00553
001-022_R_COL_LP_5p_N1__GAACGGACATGGGAAC-1	Plasma	3.91236
001-022_R_COL_LP_5p_N1__CCTTCCCCATGCCACG-1	Plasma	1.55537
001-022_R_COL_LP_5p_N1__ACCCACTTCCGAATGT-1	Plasma	7.1675
001-022_R_COL_LP_5p_N1__TCAACGAAGCCGTCGT-1	Plasma	0.900832
001-022_R_COL_LP_5p_N1__ATCCGAAAGCTGATAA-1	Plasma	2.73642
001-022_R_COL_LP_5p_N1__TGACTAGCATCCTTGC-1	Plasma	3.31088
001-022_R_COL_LP_5p_N1__CATTATCTCGGTCTAA-1	Plasma	4.01429
001-022_R_COL_LP_5p_N1__AACGTTGCACAGGTTT-1	Plasma	1.39327
001-022_R_COL_LP_5p_N1__GGCGACTGTCAATGTC-1	Plasma	1.20917
001-022_R_COL_LP_5p_N1__GGCGTGTCAGATGGGT-1	Plasma	1.34034
001-022_R_COL_LP_5p_N1__GACGCGTGTTGCTCCT-1	Plasma	1.10823
001-022_R_COL_LP_5p_N1__CGTGTCTAGTCGTTTG-1	Plasma	7.08029
001-022_R_COL_LP_5p_N1__CTGAAACTCGTATCAG-1	Plasma	3.74168
001-022_R_COL_LP_5p_N1__GTTAAGCGTCAAGCGA-1	Plasma	1.75642
001-022_R_COL_LP_5p_N1__ACTGTCCTCCGAATGT-1	Plasma	0.777892
001-022_R_COL_LP_5p_N1__GGATGTTGTTCATGGT-1	Plasma	3.92074
001-022_R_COL_LP_5p_N1__GTGCGGTAGTGATCGG-1	Plasma	1.23007
001-022_R_COL_LP_5p_N1__GTCTTCGAGTCTCGGC-1	Plasma	1.03359
001-022_R_COL_LP_5p_N1__GGCGTGTTCACCTTAT-1	Plasma	0.929472
001-022_R_COL_LP_5p_N1__GGTATTGCACTCGACG-1	Plasma	2.77398
001-022_R_COL_LP_5p_N1__GACGTTATCTCGTTTA-1	Plasma	0.534165
001-022_R_COL_LP_5p_N1__CTAGTGAGTTGTGGCC-1	Plasma	2.72484
001-022_R_COL_LP_5p_N1__GCATGTACACTGAAGG-1	Plasma	2.22228
001-022_R_COL_LP_5p_N1__TCGGGACAGGCCGAAT-1	Plasma	3.33365
001-022_R_COL_LP_5p_N1__GGGTTGCGTTCGTGAT-1	Plasma	-0.624356
001-022_R_COL_LP_5p_N1__GCATGTAGTGCAACGA-1	Plasma	0.603316
001-022_R_COL_LP_5p_N1__GGTGCGTAGCTCCTCT-1	Plasma	4.75837
001-022_R_COL_LP_5p_N1__GGCTCGAAGATCCGAG-1	Plasma	6.67705
001-022_R_COL_LP_5p_N1__GACGGCTTCCTTGGTC-1	Plasma	0.561362
001-022_R_COL_LP_5p_N1__CGACCTTGTTGACGTT-1	Plasma	3.56711
001-022_R_COL_LP_5p_N1__GACGCGTCAATAGCAA-1	Plasma	4.45762
001-022_R_COL_LP_5p_N1__TACCTTAAGTTGAGAT-1	Plasma	2.96954
001-022_R_COL_LP_5p_N1__GAAATGACAGTGACAG-1	Plasma	4.75717
001-022_R_COL_LP_5p_N1__GTTACAGTCATCATTC-1	Plasma	3.59166
001-022_R_COL_LP_5p_N1__TATCTCATCTAACTCT-1	Plasma	2.76293
001-022_R_COL_LP_5p_N1__TTTGGTTGTCAACATC-1	Plasma	2.55
001-022_R_COL_LP_5p_N1__ATAAGAGGTGCTGTAT-1	Plasma	1.01848
001-022_R_COL_LP_5p_N1__TTCCCAGTCAAAGACA-1	Plasma	5.69806
001-022_R_COL_LP_5p_N1__ATGCGATAGTCCGTAT-1	Plasma	3.14541
001-022_R_COL_LP_5p_N1__GGTGTTAGTGACTACT-1	Plasma	3.88934
001-022_R_COL_LP_5p_N1__CGCTTCAGTCAAAGAT-1	Plasma	2.52726
001-022_R_COL_LP_5p_N1__CTGCGGAAGAGTAATC-1	Plasma	1.28038
001-022_R_COL_LP_5p_N1__CGTTAGAGTCATGCCG-1	Plasma	2.50071
001-022_R_COL_LP_5p_N1__GGCGTGTTCATGCTCC-1	Plasma	2.19823
001-022_R_COL_LP_5p_N1__CGCTATCTCACTATTC-1	Plasma	1.64318
001-022_R_COL_LP_5p_N1__TGGACGCCAGGAATCG-1	Plasma	1.25967
001-022_R_COL_LP_5p_N1__GCAGTTACAAGTTCTG-1	Plasma	4.99992
001-022_R_COL_LP_5p_N1__AAACCTGGTCCGAGTC-1	Plasma	2.20248
001-022_R_COL_LP_5p_N1__GCAGCCAAGGCCCTCA-1	Plasma	3.1436
001-022_R_COL_LP_5p_N1__TAAGTGCGTTATTCTC-1	Plasma	3.73187
001-022_R_COL_LP_5p_N1__TACAGTGAGAGCTGCA-1	Plasma	2.06678
001-022_R_COL_LP_5p_N1__ATTACTCTCCTCATTA-1	Plasma	-0.69907
001-022_R_COL_LP_5p_N1__GGACGTCCAGACTCGC-1	Plasma	1.06963
001-022_R_COL_LP_5p_N1__TGTGGTAAGCGCTTAT-1	Plasma	1.37404
001-022_R_COL_LP_5p_N1__AACTCTTTCGAACGGA-1	Plasma	4.19551
001-022_R_COL_LP_5p_N1__CGTCAGGCAAAGCAAT-1	Plasma	-0.387734
001-022_R_COL_LP_5p_N1__TCCCGATCACCGTTGG-1	Plasma	0.670677
001-022_R_COL_LP_5p_N1__AAGACCTAGATAGGAG-1	Plasma	9.69172
001-022_R_COL_LP_5p_N1__ACGCCGAGTAGGAGTC-1	Plasma	3.50035
001-022_R_COL_LP_5p_N1__TGAGGGATCGTCTGAA-1	Plasma	1.03091
001-022_R_COL_LP_5p_N1__CGAGCACGTGCCTGTG-1	Plasma	2.68265
001-022_R_COL_LP_5p_N1__ATAACGCCAGATGGCA-1	Plasma	2.65334
001-022_R_COL_LP_5p_N1__GGATGTTTCCCAAGTA-1	Plasma	1.69039
001-022_R_COL_LP_5p_N1__GATTCAGCACGCTTTC-1	Plasma	4.72437
001-022_R_COL_LP_5p_N1__CGGACGTAGCAGCGTA-1	Plasma	2.83131
001-022_R_COL_LP_5p_N1__AGAGCTTAGTGATCGG-1	Plasma	8.94333
001-022_R_COL_LP_5p_N1__TACCTTACAAACAACA-1	Plasma	5.32155
001-022_R_COL_LP_5p_N1__GGGTCTGAGCGATATA-1	Plasma	1.34076
001-022_R_COL_LP_5p_N1__AGCAGCCCATCTCGCT-1	Plasma	2.63101
001-022_R_COL_LP_5p_N1__GCTCTGTGTAGAGCTG-1	Plasma	1.04402
001-022_R_COL_LP_5p_N1__GCTCTGTGTTACGGAG-1	Plasma	4.35432
001-022_R_COL_LP_5p_N1__TCTATTGAGGGAAACA-1	Plasma	5.10564
001-022_R_COL_LP_5p_N1__CCACGGACAGACAAAT-1	Plasma	2.62387
001-022_R_COL_LP_5p_N1__GCTGGGTCAAGTTAAG-1	Plasma	1.7806
001-022_R_COL_LP_5p_N1__GATCTAGGTGCAACTT-1	Plasma	2.4888
001-022_R_COL_LP_5p_N1__CATTATCGTACACCGC-1	Plasma	4.55354
001-022_R_COL_LP_5p_N1__TAAGTGCGTGGGTATG-1	Plasma	2.32562
001-022_R_COL_LP_5p_N1__TTATGCTGTTGTGGCC-1	Plasma	2.06998
001-022_R_COL_LP_5p_N1__CTCGAAAAGTTGTAGA-1	Plasma	4.57292
001-022_R_COL_LP_5p_N1__CGTCCATAGAAGCCCA-1	Plasma	2.09925
001-022_R_COL_LP_5p_N1__CATTCGCAGACGACGT-1	Plasma	0.889046
001-022_R_COL_LP_5p_N1__GGCTGGTGTTCCAACA-1	Plasma	5.97408
001-022_R_COL_LP_5p_N1__ACTTACTAGTCCAGGA-1	Plasma	3.54604
001-022_R_COL_LP_5p_N1__ATGGGAGAGTACGTTC-1	Plasma	6.31832
001-022_R_COL_LP_5p_N1__CTCAGAAGTGCGCTTG-1	Plasma	4.83816
001-022_R_COL_LP_5p_N1__GTCTCGTCAGACACTT-1	Plasma	1.82603
001-022_R_COL_LP_5p_N1__CACACCTGTCGAAAGC-1	Plasma	-0.0223611
001-022_R_COL_LP_5p_N1__CCACCTACAGCTATTG-1	Plasma	3.35434
001-022_R_COL_LP_5p_N1__GTCATTTAGCGTGAGT-1	Plasma	1.51953
001-022_R_COL_LP_5p_N1__TCGGGACTCAACTCTT-1	Plasma	0.418384
001-022_R_COL_LP_5p_N1__CTAGCCTAGGCGATAC-1	Plasma	2.37987
001-022_R_COL_LP_5p_N1__GGTGCGTCAGATCGGA-1	Plasma	1.93093
001-022_R_COL_LP_5p_N1__GTCGGGTAGGAGTCTG-1	Plasma	1.6502
001-022_R_COL_LP_5p_N1__GTCATTTTCTCCTATA-1	Plasma	6.89657
001-022_R_COL_LP_5p_N1__GGCCGATGTCGCATAT-1	Plasma	3.77299
001-022_R_COL_LP_5p_N1__GCATACATCCCTAATT-1	Plasma	0.0235351
001-022_R_COL_LP_5p_N1__TTTCCTCTCTTGTATC-1	Plasma	3.61723
001-022_R_COL_LP_5p_N1__TCTCTAAGTAAATGAC-1	Plasma	3.3992
001-022_R_COL_LP_5p_N1__GAGGTGATCTCCGGTT-1	Plasma	3.47671
001-022_R_COL_LP_5p_N1__CGAATGTTCCCAAGTA-1	Plasma	3.57603
001-022_R_COL_LP_5p_N1__CTGCTGTAGAGAACAG-1	Plasma	4.79424
001-022_R_COL_LP_5p_N1__TAAGTGCAGAACAATC-1	Plasma	5.00776
001-022_R_COL_LP_5p_N1__GCAGTTATCCACTCCA-1	Plasma	6.19541
001-022_R_COL_LP_5p_N1__ACGGGTCGTTACGTCA-1	Plasma	4.18979
001-022_R_COL_LP_5p_N1__CCTTCCCGTCTCACCT-1	Plasma	7.75507
001-022_R_COL_LP_5p_N1__CCATGTCTCTCGCTTG-1	Plasma	4.52034
001-022_R_COL_LP_5p_N1__TGTGTTTAGGGATGGG-1	Plasma	2.53006
001-022_R_COL_LP_5p_N1__TACTCATGTGAAGGCT-1	Plasma	5.38171
001-022_R_COL_LP_5p_N1__TCCCGATGTTTGTTGG-1	Plasma	1.7762
001-022_R_COL_LP_5p_N1__GCGAGAATCAGGTAAA-1	Plasma	1.47244
001-022_R_COL_LP_5p_N1__TGTGTTTTCTGTCTAT-1	Plasma	4.33567
001-022_R_COL_LP_5p_N1__GTCTTCGAGCCCAGCT-1	Plasma	1.75796
001-022_R_COL_LP_5p_N1__TAGTGGTAGAGACTAT-1	Plasma	2.57171
001-022_R_COL_LP_5p_N1__ACGGAGAGTAAGTGGC-1	Plasma	4.61283
001-022_R_COL_LP_5p_N1__TCCACACGTCAGAGGT-1	Plasma	1.15987
001-022_R_COL_LP_5p_N1__TATCTCAGTGCTAGCC-1	Plasma	5.59973
001-022_R_COL_LP_5p_N1__TGACGGCAGCGATATA-1	Plasma	4.49158
001-022_R_COL_LP_5p_N1__TGTGGTAAGTACGATA-1	Plasma	-0.786606
001-022_R_COL_LP_5p_N1__GTAACGTCATATACGC-1	Plasma	2.70799
001-022_R_COL_LP_5p_N1__GAAACTCTCGAATGGG-1	Plasma	1.3434
001-022_R_COL_LP_5p_N1__TGACTTTTCTAGAGTC-1	Plasma	3.22501
001-022_R_COL_LP_5p_N1__TCGGTAAAGCCACTAT-1	Plasma	2.00781
001-026_T0_COL_LP_5p_N1__TACTCATTCATGTCTT-1	Plasma	3.42892
001-026_T0_COL_LP_5p_N1__GGAATAAAGGTGACCA-1	Plasma	2.18391
001-026_T0_COL_LP_5p_N1__TCGTAGATCTCGATGA-1	Plasma	0.395566
001-026_T0_COL_LP_5p_N1__TGTGGTACATTAACCG-1	Plasma	5.69745
001-026_T0_COL_LP_5p_N1__TACTCATCAGGGATTG-1	Plasma	6.26967
001-026_T0_COL_LP_5p_N1__GATGAAACAAGTAATG-1	Plasma	6.99902
001-026_T0_COL_LP_5p_N1__GCCTCTAGTCGGCATC-1	Plasma	8.36758
001-026_T0_COL_LP_5p_N1__TGCGCAGTCCTTCAAT-1	Plasma	2.72425
001-026_T0_COL_LP_5p_N1__CCTATTATCACCTCGT-1	Plasma	6.59276
001-026_T0_COL_LP_5p_N1__ATAAGAGCAAAGGTGC-1	Plasma	5.80588
001-026_T0_COL_LP_5p_N1__GAATAAGCACAGACTT-1	Plasma	5.45963
001-026_T0_COL_LP_5p_N1__TGAGAGGGTCCAACTA-1	Plasma	6.24554
001-026_T0_COL_LP_5p_N1__CAGCATAGTACCAGTT-1	Plasma	2.90471
001-026_T0_COL_LP_5p_N1__GCGCCAATCAGAGGTG-1	Plasma	1.84759
001-026_T0_COL_LP_5p_N1__GATTCAGTCCGTCATC-1	Plasma	4.01868
001-026_T0_COL_LP_5p_N1__ATTGGACAGTGTACTC-1	Plasma	3.60896
001-026_T0_COL_LP_5p_N1__CTACACCAGGTGTTAA-1	Plasma	5.67567
001-026_T0_COL_LP_5p_N1__TAGTTGGGTTATTCTC-1	Plasma	3.86762
001-026_T0_COL_LP_5p_N1__CTTTGCGGTGTGCGTC-1	Plasma	6.14767
001-026_T0_COL_LP_5p_N1__TCTGAGATCGAACGGA-1	Plasma	0.416612
001-026_T0_COL_LP_5p_N1__CGTTCTGGTCTCTTAT-1	Plasma	2.17977
001-026_T0_COL_LP_5p_N1__ACATGGTTCGCCTGTT-1	Plasma	1.94944
001-026_T0_COL_LP_5p_N1__CCCAGTTGTTAAGACA-1	Plasma	1.95114
001-026_T0_COL_LP_5p_N1__GCGACCATCTCGATGA-1	Plasma	6.02534
001-026_T0_COL_LP_5p_N1__ACACCCTTCTTTAGTC-1	Plasma	8.60089
001-026_T0_COL_LP_5p_N1__ACGAGCCCAAGTAATG-1	Plasma	0.16577
001-026_T0_COL_LP_5p_N1__GAGTCCGCATGGGACA-1	Plasma	0.744085
001-026_T0_COL_LP_5p_N1__TTGTAGGCACCAGGCT-1	Plasma	5.51258
001-026_T0_COL_LP_5p_N1__CTACACCAGCGATATA-1	Plasma	4.15297
001-026_T0_COL_LP_5p_N1__CGTGAGCTCCGCATAA-1	Plasma	2.81215
001-026_T0_COL_LP_5p_N1__GATTCAGCATCCGTGG-1	Plasma	3.79171
001-026_T0_COL_LP_5p_N1__GGCGACTCAATTCCTT-1	Plasma	0.728701
001-026_T0_COL_LP_5p_N1__CTGAAACGTAAGCACG-1	Plasma	3.07178
001-026_T0_COL_LP_5p_N1__CGAGCACTCTGAGTGT-1	Plasma	6.81971
001-026_T0_COL_LP_5p_N1__AACTTTCCAGTCACTA-1	Plasma	1.46765
001-026_T0_COL_LP_5p_N1__TACTTACGTGTAAGTA-1	Plasma	0.877754
001-026_T0_COL_LP_5p_N1__ACGCAGCAGCGATCCC-1	Plasma	6.53466
001-026_T0_COL_LP_5p_N1__AAGGAGCCACGTTGGC-1	Plasma	4.45974
001-026_T0_COL_LP_5p_N1__GAATGAACACCTATCC-1	Plasma	6.12797
001-026_T0_COL_LP_5p_N1__AGGGAGTGTCAGAAGC-1	Plasma	2.63866
001-026_T0_COL_LP_5p_N1__TAGTGGTAGACGCACA-1	Plasma	1.2993
001-026_T0_COL_LP_5p_N1__GAAACTCTCCAGAAGG-1	Plasma	3.28946
001-026_T0_COL_LP_5p_N1__CTTCTCTTCCGAATGT-1	Plasma	5.00345
001-040_R_COL_EPI_5p_N1__TGTCCCACAGTTCATG-1	Plasma	5.98543
001-040_R_COL_EPI_5p_N1__TGCCAAAAGCCCAATT-1	Plasma	5.25381
001-040_R_COL_EPI_5p_N1__ATTTCTGTCATACGGT-1	Plasma	7.06534
001-040_R_COL_EPI_5p_N1__TCAGGATTCTTACCTA-1	Plasma	3.76952
001-040_R_COL_EPI_5p_N1__TCCACACAGTGGCACA-1	Plasma	4.35462
001-040_R_COL_EPI_5p_N1__CCACGGACAATGGAAT-1	Plasma	3.56614
001-040_R_COL_EPI_5p_N1__CATGGCGTCCGCGTTT-1	Plasma	2.98701
001-040_R_COL_EPI_5p_N1__TGACTTTCATGGTCAT-1	Plasma	2.53628
001-040_R_COL_EPI_5p_N1__TGTCCCATCAAACAAG-1	Plasma	2.70544
001-040_R_COL_EPI_5p_N1__ATAAGAGAGCTAAACA-1	Plasma	3.11121
001-040_R_COL_EPI_5p_N1__ACTATCTAGAGACTTA-1	Plasma	5.83151
001-040_R_COL_EPI_5p_N1__ATCATGGAGGCTAGCA-1	Plasma	5.52818
001-040_R_COL_EPI_5p_N1__CGAATGTAGGCATGGT-1	Plasma	6.99854
001-040_R_COL_EPI_5p_N1__CTCTAATCAACTGGCC-1	Plasma	2.67261
001-040_R_COL_EPI_5p_N1__GCAAACTAGTGCTGCC-1	Plasma	3.94651
001-040_R_COL_EPI_5p_N1__GATTCAGAGAGCTATA-1	Plasma	1.87014
001-040_R_COL_EPI_5p_N1__CCTAGCTTCCAGATCA-1	Plasma	5.45368
001-040_R_COL_EPI_5p_N1__GTGTTAGAGTCCAGGA-1	Plasma	2.99783
001-040_R_COL_EPI_5p_N1__AGAATAGAGGAGTCTG-1	Plasma	2.00429
001-040_R_COL_EPI_5p_N1__AGCGGTCAGGCGACAT-1	Plasma	1.35209
001-040_R_COL_EPI_5p_N1__TGTGGTAGTTCTGGTA-1	Plasma	6.15778
001-040_R_COL_EPI_5p_N1__CTGTGCTAGCCCAACC-1	Plasma	3.70571
001-040_R_COL_EPI_5p_N1__TATTACCGTCCAGTAT-1	Plasma	6.21952
001-040_R_COL_EPI_5p_N1__TGCGCAGTCCTTCAAT-1	Plasma	4.5693
001-040_R_COL_EPI_5p_N1__ACAGCCGGTAATTGGA-1	Plasma	4.46453
001-040_R_COL_EPI_5p_N1__ATGGGAGTCGAGCCCA-1	Plasma	2.66441
001-040_R_COL_EPI_5p_N1__GTACTCCGTATGCTTG-1	Plasma	3.57176
001-040_R_COL_EPI_5p_N1__AGATTGCCACAGAGGT-1	Plasma	6.01578
001-040_R_COL_EPI_5p_N1__AAGGTTCGTCTAGTGT-1	Plasma	1.4594
001-040_R_COL_EPI_5p_N1__CAGCATAAGGCTATCT-1	Plasma	3.77579
001-040_R_COL_EPI_5p_N1__TTTATGCGTGACCAAG-1	Plasma	5.16457
001-040_R_COL_EPI_5p_N1__ACCCACTAGCTAGTCT-1	Plasma	2.5141
001-040_R_COL_EPI_5p_N1__CGTGAGCAGGCCATAG-1	Plasma	3.42295
001-040_R_COL_EPI_5p_N1__ATTGGTGAGAAACGCC-1	Plasma	4.64914
001-040_R_COL_EPI_5p_N1__CCTAGCTTCGGTTCGG-1	Plasma	3.43954
001-040_R_COL_EPI_5p_N1__GCGACCAAGATGCGAC-1	Plasma	2.8152
001-040_R_COL_EPI_5p_N1__GGCGACTAGAGACGAA-1	Plasma	2.43345
001-040_R_COL_EPI_5p_N1__CGTCACTAGCTACCGC-1	Plasma	5.02432
001-040_R_COL_EPI_5p_N1__CCTCTGAGTGATGTCT-1	Plasma	2.15359
001-040_R_COL_EPI_5p_N1__GGTGTTACAATCACAC-1	Plasma	6.81839
001-040_R_COL_EPI_5p_N1__GCACATACAGTTCCCT-1	Plasma	4.57949
001-040_R_COL_EPI_5p_N1__CCTTACGGTTCGAATC-1	Plasma	5.36909
001-040_R_COL_EPI_5p_N1__GGGTCTGTCAACCATG-1	Plasma	5.5667
001-040_R_COL_EPI_5p_N1__GCGGGTTGTTCCAACA-1	Plasma	3.13412
001-040_R_COL_EPI_5p_N1__CGTCACTCATCAGTAC-1	Plasma	6.25254
001-040_R_COL_EPI_5p_N1__TATTACCAGACGACGT-1	Plasma	3.50198
001-040_R_COL_EPI_5p_N1__ATTTCTGCAATGGAAT-1	Plasma	3.28933
001-040_R_COL_EPI_5p_N1__AAGCCGCCATCAGTCA-1	Plasma	0.991957
001-040_R_COL_EPI_5p_N1__TACTCGCGTAACGACG-1	Plasma	3.09724
001-040_R_COL_EPI_5p_N1__AGTTGGTGTGTTCTTT-1	Plasma	6.09639
001-040_R_COL_EPI_5p_N1__TCTCATATCTTTCCTC-1	Plasma	3.02754
001-040_R_COL_EPI_5p_N1__GAATAAGTCTCTGCTG-1	Plasma	2.83474
001-040_R_COL_EPI_5p_N1__CACTCCAGTACTTAGC-1	Plasma	3.76004
001-040_R_COL_EPI_5p_N1__CCAGCGATCCATGAGT-1	Plasma	2.55458
001-040_R_COL_EPI_5p_N1__AGATTGCCACCGTTGG-1	Plasma	1.75661
001-040_R_COL_EPI_5p_N1__GACTACAAGAGACTAT-1	Plasma	6.50833
001-040_R_COL_EPI_5p_N1__CTCGTCAAGTGAATTG-1	Plasma	2.73223
001-040_R_COL_EPI_5p_N1__GGCTCGAGTAGAAGGA-1	Plasma	2.41675
001-040_R_COL_EPI_5p_N1__CCTTCGACATCACCCT-1	Plasma	6.25966
001-040_R_COL_EPI_5p_N1__TGACGGCGTTTAAGCC-1	Plasma	3.45992
001-040_R_COL_EPI_5p_N1__TGCTACCGTCCTAGCG-1	Plasma	3.28516
001-040_R_COL_EPI_5p_N1__CACTCCACAAACCCAT-1	Plasma	0.995487
001-040_R_COL_EPI_5p_N1__TGCCAAAGTAAGTTCC-1	Plasma	2.44774
001-040_R_COL_EPI_5p_N1__TTCGAAGTCGGTGTTA-1	Plasma	2.10313
001-040_R_COL_EPI_5p_N1__GTGTGCGAGCCGGTAA-1	Plasma	5.76083
001-040_R_COL_EPI_5p_N1__CTACATTTCAAAGTAG-1	Plasma	3.61487
001-040_R_COL_EPI_5p_N1__GAATGAAGTCATTAGC-1	Plasma	4.69644
001-040_R_COL_EPI_5p_N1__CAACCAACACGCATCG-1	Plasma	7.04809
001-040_R_COL_EPI_5p_N1__CATCGAACACAACGCC-1	Plasma	3.43243
001-040_R_COL_EPI_5p_N1__CTCCTAGCAAATACAG-1	Plasma	5.90847
001-040_R_COL_EPI_5p_N1__ACACCGGAGGGCTTGA-1	Plasma	3.84047
001-040_R_COL_EPI_5p_N1__CATCCACTCCAGTATG-1	Plasma	4.75162
001-040_R_COL_EPI_5p_N1__CACCAGGTCCCTCAGT-1	Plasma	6.2846
001-040_R_COL_EPI_5p_N1__CGAATGTTCCAATGGT-1	Plasma	3.49749
001-040_R_COL_EPI_5p_N1__ACTGAGTCACGAAGCA-1	Plasma	2.36764
001-040_R_COL_EPI_5p_N1__ACGTCAACACAACTGT-1	Plasma	6.36235
001-040_R_COL_EPI_5p_N1__TACCTATTCTCATTCA-1	Plasma	5.37816
001-040_R_COL_EPI_5p_N1__ATCTGCCTCTTGCCGT-1	Plasma	2.73552
001-040_R_COL_EPI_5p_N1__AACTCAGAGACGCACA-1	Plasma	4.2342
001-040_R_COL_EPI_5p_N1__CTCACACCAGGTTTCA-1	Plasma	4.33067
001-040_R_COL_EPI_5p_N1__AGCGTATCAAGGCTCC-1	Plasma	3.23405
001-040_R_COL_EPI_5p_N1__GACACGCAGATCCTGT-1	Plasma	6.02372
001-040_R_COL_EPI_5p_N1__CTGAAGTGTGAGGGTT-1	Plasma	5.54143
001-040_R_COL_EPI_5p_N1__GGGAGATCAGCCTTGG-1	Plasma	6.21197
001-040_R_COL_EPI_5p_N1__GGGAATGCATCCTTGC-1	Plasma	5.31961
001-040_R_COL_EPI_5p_N1__CGGCTAGTCCCTTGCA-1	Plasma	3.76831
001-040_R_COL_EPI_5p_N1__AATCCAGGTTCGGGCT-1	Plasma	0.938675
001-040_R_COL_EPI_5p_N1__GGTGTTAGTCAGATAA-1	Plasma	3.98128
001-040_R_COL_EPI_5p_N1__ATGTGTGGTTTGACTG-1	Plasma	6.06875
001-040_R_COL_EPI_5p_N1__CTTAACTGTCTCCACT-1	Plasma	4.54974
001-040_R_COL_EPI_5p_N1__TGACTAGTCACGACTA-1	Plasma	5.38951
001-040_R_COL_EPI_5p_N1__CCTTACGTCTTATCTG-1	Plasma	5.56155
001-040_R_COL_EPI_5p_N1__CTCGGAGTCTCATTCA-1	Plasma	7.57864
001-040_R_COL_EPI_5p_N1__TGAGCCGGTCCCTTGT-1	Plasma	4.82103
001-040_R_COL_EPI_5p_N1__ACATACGTCTACTCAT-1	Plasma	1.19635
001-040_R_COL_EPI_5p_N1__CGTCAGGTCACCGGGT-1	Plasma	3.86832
001-040_R_COL_EPI_5p_N1__GACGTTACACCCATGG-1	Plasma	2.84037
001-040_R_COL_EPI_5p_N1__GGACATTTCTGACCTC-1	Plasma	3.17222
001-040_R_COL_EPI_5p_N1__GACCAATGTAGAAGGA-1	Plasma	3.77188
001-040_R_COL_EPI_5p_N1__GTACTCCTCGGTGTCG-1	Plasma	2.65815
001-040_R_COL_EPI_5p_N1__CTAAGACAGGCATGGT-1	Plasma	3.87655
001-040_R_COL_EPI_5p_N1__CGATGTAAGACCGGAT-1	Plasma	3.24919
001-040_R_COL_EPI_5p_N1__TTAGGACAGCGGATCA-1	Plasma	1.05599
001-040_R_COL_EPI_5p_N1__AGGTCATCATCTCGCT-1	Plasma	4.28859
001-040_R_COL_EPI_5p_N1__CTTCTCTAGTGTCTCA-1	Plasma	5.48787
001-040_R_COL_EPI_5p_N1__CTCGTACTCGAATGGG-1	Plasma	2.32915
001-040_R_COL_EPI_5p_N1__ACTGAGTAGTCTTGCA-1	Plasma	2.62938
001-040_R_COL_EPI_5p_N1__TTCTACAGTCGACTGC-1	Plasma	3.69209
001-040_R_COL_EPI_5p_N1__GCGCCAATCACGACTA-1	Plasma	5.13475
001-040_R_COL_EPI_5p_N1__ACGCAGCTCGAATCCA-1	Plasma	3.08027
001-040_R_COL_EPI_5p_N1__CGTGAGCTCCCACTTG-1	Plasma	2.80291
001-040_R_COL_EPI_5p_N1__CAGCAGCCAGTACACT-1	Plasma	8.0249
001-040_R_COL_EPI_5p_N1__ATCCGAATCCATTCTA-1	Plasma	2.58739
001-040_R_COL_EPI_5p_N1__AACCATGCAATCACAC-1	Plasma	4.63687
001-040_R_COL_EPI_5p_N1__TAGTGGTCAAGCCATT-1	Plasma	6.2679
001-040_R_COL_EPI_5p_N1__TCATTACTCTCAAACG-1	Plasma	4.2986
001-040_R_COL_EPI_5p_N1__GCAGCCACAGGTGCCT-1	Plasma	2.38931
001-040_R_COL_EPI_5p_N1__CGTTAGACAGACAGGT-1	Plasma	5.65926
001-040_R_COL_EPI_5p_N1__CAGCTAAGTGGCTCCA-1	Plasma	2.27684
001-040_R_COL_EPI_5p_N1__GACGTGCAGGAGTCTG-1	Plasma	3.52293
001-040_R_COL_EPI_5p_N1__TTAGGCAAGTCCTCCT-1	Plasma	6.15991
001-040_R_COL_EPI_5p_N1__ACGGGTCCAGTCAGAG-1	Plasma	6.80062
001-040_R_COL_EPI_5p_N1__GACCTGGTCGCGTTTC-1	Plasma	2.20835
001-040_R_COL_EPI_5p_N1__ACTGAGTAGAGGGCTT-1	Plasma	2.44694
001-040_R_COL_EPI_5p_N1__AACCATGTCTAGAGTC-1	Plasma	2.84797
001-040_R_COL_EPI_5p_N1__CGAGCACTCACTTACT-1	Plasma	3.08673
001-040_R_COL_EPI_5p_N1__CCTTTCTTCGCCATAA-1	Plasma	4.41451
001-040_R_COL_EPI_5p_N1__GTTCTCGCACGTCAGC-1	Plasma	7.7662
001-040_R_COL_EPI_5p_N1__ATGCGATAGCGTTCCG-1	Plasma	3.38988
001-040_R_COL_EPI_5p_N1__GTGCTTCTCCGGCACA-1	Plasma	5.54083
001-040_R_COL_EPI_5p_N1__CGGACGTTCGGCGCAT-1	Plasma	3.82667
001-040_R_COL_EPI_5p_N1__TTCTCCTGTCCTCCAT-1	Plasma	4.68898
001-040_R_COL_EPI_5p_N1__ATCTGCCGTGGTTTCA-1	Plasma	3.07395
001-040_R_COL_EPI_5p_N1__AGCTTGAAGACGCTTT-1	Plasma	4.35156
001-040_R_COL_EPI_5p_N1__CATCGAATCCTTTCTC-1	Plasma	3.66111
001-040_R_COL_EPI_5p_N1__GAACGGATCACGACTA-1	Plasma	2.15827
001-040_R_COL_EPI_5p_N1__CTTAACTGTCATCCCT-1	Plasma	3.16727
001-040_R_COL_EPI_5p_N1__ACCTTTAGTGATGATA-1	Plasma	4.70215
001-040_R_COL_EPI_5p_N1__CGGACGTTCCAAACTG-1	Plasma	6.18973
001-040_R_COL_EPI_5p_N1__GCTGCAGGTTACGACT-1	Plasma	5.60949
001-040_R_COL_EPI_5p_N1__AAATGCCTCGTTTATC-1	Plasma	4.47114
001-040_R_COL_EPI_5p_N1__TTGCCGTTCTACCAGA-1	Plasma	3.31738
001-040_R_COL_EPI_5p_N1__AAACGGGAGTCTCCTC-1	Plasma	4.75985
001-040_R_COL_EPI_5p_N1__CCATGTCAGGGCTTCC-1	Plasma	4.87614
001-040_R_COL_EPI_5p_N1__TTTGGTTTCGGATGGA-1	Plasma	6.16401
001-040_R_COL_EPI_5p_N1__AGGCCACTCTGGTATG-1	Plasma	4.21612
001-040_R_COL_EPI_5p_N1__CCCTCCTCATACCATG-1	Plasma	7.30623
001-040_R_COL_EPI_5p_N1__TACAGTGAGATCCCGC-1	Plasma	5.37861
001-040_R_COL_EPI_5p_N1__ATCATCTAGCTGTCTA-1	Plasma	3.37635
001-040_R_COL_EPI_5p_N1__TTCTCAATCTCCGGTT-1	Plasma	0.694593
001-040_R_COL_EPI_5p_N1__GTCACAACATTCCTGC-1	Plasma	2.93674
001-040_R_COL_EPI_5p_N1__TGCACCTGTGGAAAGA-1	Plasma	2.15753
001-040_R_COL_EPI_5p_N1__GCAAACTGTTGGAGGT-1	Plasma	4.92677
001-040_R_COL_EPI_5p_N1__ATCTACTCATTCCTCG-1	Plasma	2.22948
001-040_R_COL_EPI_5p_N1__GAAATGAGTTGTCGCG-1	Plasma	3.94544
001-040_R_COL_EPI_5p_N1__TCTATTGCAGACGCTC-1	Plasma	5.52963
001-040_R_COL_EPI_5p_N1__TCATTTGTCCCACTTG-1	Plasma	2.89514
001-040_R_COL_EPI_5p_N1__ACATACGAGAGAACAG-1	Plasma	4.08062
001-040_R_COL_EPI_5p_N1__CGGCTAGAGATGTTAG-1	Plasma	1.84847
001-040_R_COL_EPI_5p_N1__CGAGCCAAGAATAGGG-1	Plasma	4.04234
001-040_R_COL_EPI_5p_N1__TGCCAAAGTTAAGACA-1	Plasma	5.10752
001-040_R_COL_EPI_5p_N1__TCTTCGGTCCGTAGTA-1	Plasma	6.28716
001-040_R_COL_EPI_5p_N1__ACACCAAGTAGCGTAG-1	Plasma	2.48727
001-040_R_COL_EPI_5p_N1__GATGAGGCACTTAACG-1	Plasma	6.25032
001-040_R_COL_EPI_5p_N1__GCTGCAGTCTAGAGTC-1	Plasma	3.70539
001-040_R_COL_EPI_5p_N1__CGTGTCTAGGCTCAGA-1	Plasma	6.8452
001-040_R_COL_EPI_5p_N1__CAGAGAGTCTGCTTGC-1	Plasma	5.2985
001-040_R_COL_EPI_5p_N1__CCTTACGCACATAACC-1	Plasma	7.13065
001-040_R_COL_EPI_5p_N1__TTAGGACTCATTCACT-1	Plasma	2.97566
001-040_R_COL_EPI_5p_N1__GGATGTTAGGAACTGC-1	Plasma	4.77663
001-040_R_COL_EPI_5p_N1__CTCCTAGAGTGTGAAT-1	Plasma	2.37992
001-040_R_COL_EPI_5p_N1__CGAGCACCATTACGAC-1	Plasma	2.25966
001-040_R_COL_EPI_5p_N1__ACGCAGCTCACAAACC-1	Plasma	3.79528
001-040_R_COL_EPI_5p_N1__ACTTTCACACCGTTGG-1	Plasma	3.67721
001-040_R_COL_EPI_5p_N1__TCAATCTCACTTCGAA-1	Plasma	3.2265
001-040_R_COL_EPI_5p_N1__CTCGAAAGTCTGCCAG-1	Plasma	3.92781
001-040_R_COL_EPI_5p_N1__TGAGCATCATGAACCT-1	Plasma	4.51151
001-040_R_COL_EPI_5p_N1__TGTCCCACAAGCGTAG-1	Plasma	2.89774
001-040_R_COL_EPI_5p_N1__CAGCCGAAGCCCGAAA-1	Plasma	3.45117
001-040_R_COL_EPI_5p_N1__CCTTCGATCAGCCTAA-1	Plasma	5.07529
001-040_R_COL_EPI_5p_N1__ACGGCCAAGTCTTGCA-1	Plasma	3.64512
001-040_R_COL_EPI_5p_N1__TGCGCAGAGATCGATA-1	Plasma	7.77664
001-040_R_COL_EPI_5p_N1__CCGTACTCATGCTGGC-1	Plasma	5.86255
001-040_R_COL_EPI_5p_N1__GCATGCGAGTCATGCT-1	Plasma	5.12908
001-040_R_COL_EPI_5p_N1__GTGCAGCAGATGCGAC-1	Plasma	6.25062
001-040_R_COL_EPI_5p_N1__CTCACACCATGAGCGA-1	Plasma	6.30352
001-040_R_COL_EPI_5p_N1__AGGCCACTCTGCAGTA-1	Plasma	5.279
001-040_R_COL_EPI_5p_N1__CGTTGGGGTGGCGAAT-1	Plasma	6.87972
001-040_R_COL_EPI_5p_N1__ATTCTACAGAGCTGCA-1	Plasma	3.27566
001-040_R_COL_EPI_5p_N1__ACACCGGGTGACTACT-1	Plasma	5.62831
001-040_R_COL_EPI_5p_N1__CACATAGTCTAACGGT-1	Plasma	3.45834
001-040_R_COL_EPI_5p_N1__TGGTTAGGTCCAGTGC-1	Plasma	3.19639
001-040_R_COL_EPI_5p_N1__TACGGATAGGATCGCA-1	Plasma	3.35162
001-040_R_COL_EPI_5p_N1__AGCCTAATCGAGAACG-1	Plasma	6.3837
001-040_R_COL_EPI_5p_N1__CATCCACTCTCAAGTG-1	Plasma	8.18823
001-040_R_COL_EPI_5p_N1__CTCGTACAGCCCAGCT-1	Plasma	6.42267
001-040_R_COL_EPI_5p_N1__TCAGCAAAGAGTTGGC-1	Plasma	1.92777
001-040_R_COL_EPI_5p_N1__GTGCGGTCAAGGTTTC-1	Plasma	4.11687
001-040_R_COL_EPI_5p_N1__CAAGATCAGTCAAGCG-1	Plasma	2.32969
001-040_R_COL_EPI_5p_N1__ACATGGTCATGCCCGA-1	Plasma	3.08288
001-040_R_COL_EPI_5p_N1__GGGAGATGTGAGGCTA-1	Plasma	4.56028
001-040_R_COL_EPI_5p_N1__GGACAAGGTCGCATAT-1	Plasma	4.00586
001-040_R_COL_EPI_5p_N1__CAACTAGGTACGAAAT-1	Plasma	5.82871
001-040_R_COL_EPI_5p_N1__ACTGAGTAGCAGCGTA-1	Plasma	5.00659
001-040_R_COL_EPI_5p_N1__GTATCTTCATGTTCCC-1	Plasma	2.45979
001-040_R_COL_EPI_5p_N1__GACGTTACAATGGATA-1	Plasma	2.57178
001-040_R_COL_EPI_5p_N1__GCAGTTACAAGTAGTA-1	Plasma	7.90795
001-040_R_COL_EPI_5p_N1__CTCGAAAAGCACGCCT-1	Plasma	3.2168
001-040_R_COL_EPI_5p_N1__ATTTCTGTCAGCATGT-1	Plasma	4.19031
001-040_R_COL_EPI_5p_N1__CTACGTCCACAAGTAA-1	Plasma	5.47837
001-040_R_COL_EPI_5p_N1__ACCAGTAAGACACTAA-1	Plasma	3.25719
001-040_R_COL_EPI_5p_N1__GCTGCAGTCTTGTCAT-1	Plasma	2.5112
001-040_R_COL_EPI_5p_N1__CACAAACAGTGGAGTC-1	Plasma	3.67989
001-040_R_COL_EPI_5p_N1__GTTCATTTCATGGTCA-1	Plasma	2.44542
001-040_R_COL_EPI_5p_N1__CCATTCGTCAGCGATT-1	Plasma	3.20352
001-040_R_COL_EPI_5p_N1__GGTGCGTTCCGAGCCA-1	Plasma	6.73837
001-040_R_COL_EPI_5p_N1__ACACCCTGTTTGGCGC-1	Plasma	2.02945
001-040_R_COL_EPI_5p_N1__CTAGAGTGTTGGTAAA-1	Plasma	2.68855
001-040_R_COL_EPI_5p_N1__TCTGGAACAAACGCGA-1	Plasma	2.74364
001-040_R_COL_EPI_5p_N1__CTAGAGTGTGTTGAGG-1	Plasma	3.79174
001-040_R_COL_EPI_5p_N1__CGACCTTAGAGCTGGT-1	Plasma	2.17563
001-040_R_COL_EPI_5p_N1__TGCGTGGAGAGGGCTT-1	Plasma	3.03093
001-040_R_COL_EPI_5p_N1__GGCCGATCAAGTCATC-1	Plasma	2.63804
001-040_R_COL_EPI_5p_N1__AACCGCGAGATGAGAG-1	Plasma	4.87086
001-040_R_COL_EPI_5p_N1__GTTAAGCAGTAGCCGA-1	Plasma	3.48327
001-040_R_COL_EPI_5p_N1__ACACCCTTCCGCGGTA-1	Plasma	2.35558
001-040_R_COL_EPI_5p_N1__ATCGAGTCACCGAATT-1	Plasma	7.29617
001-040_R_COL_EPI_5p_N1__CAGAATCCAAACGTGG-1	Plasma	4.02238
001-040_R_COL_EPI_5p_N1__GCTTCCATCAGTCAGT-1	Plasma	2.12745
001-040_R_COL_EPI_5p_N1__GCATGTACAAGGACAC-1	Plasma	4.10109
001-040_R_COL_EPI_5p_N1__ACGAGGAGTGCATCTA-1	Plasma	2.35713
001-040_R_COL_EPI_5p_N1__GAATGAATCATAGCAC-1	Plasma	4.58046
001-040_R_COL_EPI_5p_N1__TGCGGGTGTATAGTAG-1	Plasma	5.56049
001-040_R_COL_EPI_5p_N1__GATCGCGGTCCGCTGA-1	Plasma	3.01641
001-040_R_COL_EPI_5p_N1__TCTCATAGTGTGAATA-1	Plasma	4.02508
001-040_R_COL_EPI_5p_N1__GTGCAGCTCCTGTACC-1	Plasma	3.89093
001-040_R_COL_EPI_5p_N1__TCGTAGACAATGGAAT-1	Plasma	2.86448
001-040_R_COL_EPI_5p_N1__GCGCCAACACCTATCC-1	Plasma	4.67487
001-040_R_COL_EPI_5p_N1__ACGGGTCTCTATCCTA-1	Plasma	4.42961
001-040_R_COL_EPI_5p_N1__GTGCAGCGTCAGAGGT-1	Plasma	2.38984
001-040_R_COL_EPI_5p_N1__CTAGAGTAGACAATAC-1	Plasma	6.02721
001-040_R_COL_EPI_5p_N1__GCGACCACATTACGAC-1	Plasma	4.47338
001-040_R_COL_EPI_5p_N1__CGTCAGGAGTCCTCCT-1	Plasma	5.75008
001-040_R_COL_EPI_5p_N1__TAGAGCTGTTGGACCC-1	Plasma	3.20501
001-040_R_COL_EPI_5p_N1__CTAGTGATCTATCCTA-1	Plasma	4.4641
001-040_R_COL_EPI_5p_N1__TGGCCAGCACCCATTC-1	Plasma	4.85303
001-040_R_COL_EPI_5p_N1__GTAACTGTCATCATTC-1	Plasma	6.40205
001-040_R_COL_EPI_5p_N1__TCTATTGAGTCGTACT-1	Plasma	2.90064
001-040_R_COL_EPI_5p_N1__TTGTAGGAGGACAGAA-1	Plasma	1.71878
001-040_R_COL_EPI_5p_N1__TTCGAAGAGGCTACGA-1	Plasma	2.89615
001-040_R_COL_EPI_5p_N1__TGCCCTAAGTTCCACA-1	Plasma	2.99119
001-040_R_COL_EPI_5p_N1__GCATGTACATTAGGCT-1	Plasma	1.47881
001-040_R_COL_EPI_5p_N1__CCTACCACACGAAACG-1	Plasma	4.86486
001-040_R_COL_EPI_5p_N1__CATCGGGGTTCTGGTA-1	Plasma	3.34009
001-040_R_COL_EPI_5p_N1__GTGGGTCAGGTGTGGT-1	Plasma	1.11478
001-040_R_COL_EPI_5p_N1__TTGAACGAGTGAACGC-1	Plasma	2.57916
001-040_R_COL_EPI_5p_N1__CATCCACTCGAACTGT-1	Plasma	3.87101
001-040_R_COL_EPI_5p_N1__GACCTGGAGGCAAAGA-1	Plasma	5.16427
001-040_R_COL_EPI_5p_N1__CAGAGAGCAAAGTCAA-1	Plasma	5.37688
001-040_R_COL_EPI_5p_N1__AAGACCTCAGTCGATT-1	Plasma	3.10274
001-040_R_COL_EPI_5p_N1__TGGCTGGTCCTGCAGG-1	Plasma	2.38828
001-040_R_COL_EPI_5p_N1__AGTGTCACATGGTCTA-1	Plasma	3.98418
001-040_R_COL_EPI_5p_N1__CTCTACGAGAAACGAG-1	Plasma	5.48712
001-040_R_COL_EPI_5p_N1__TACAGTGGTGTAAGTA-1	Plasma	2.13878
001-040_R_COL_EPI_5p_N1__TCGAGGCGTATCAGTC-1	Plasma	3.10524
001-040_R_COL_EPI_5p_N1__ATTATCCTCAAAGACA-1	Plasma	4.84865
001-040_R_COL_EPI_5p_N1__GTGCGGTAGACGCAAC-1	Plasma	3.99721
001-040_R_COL_EPI_5p_N1__TTTCCTCTCCACTCCA-1	Plasma	7.42935
001-040_R_COL_EPI_5p_N1__CGCTTCATCGTACCGG-1	Plasma	4.4881
001-040_R_COL_EPI_5p_N1__CTACACCAGGAATTAC-1	Plasma	3.08873
001-040_R_COL_EPI_5p_N1__CGTTCTGGTAACGACG-1	Plasma	3.40882
001-040_R_COL_EPI_5p_N1__CTGGTCTTCAAACGGG-1	Plasma	1.26074
001-040_R_COL_EPI_5p_N1__TTCTCCTCATCGGACC-1	Plasma	4.36499
001-040_R_COL_EPI_5p_N1__TCGGTAAAGGATATAC-1	Plasma	3.85786
001-040_R_COL_EPI_5p_N1__ACACTGAGTCGACTGC-1	Plasma	2.95971
001-040_R_COL_EPI_5p_N1__GTTCTCGAGTAGCCGA-1	Plasma	0.967643
001-040_R_COL_EPI_5p_N1__CAACCAAAGCTCTCGG-1	Plasma	2.61265
001-040_R_COL_EPI_5p_N1__AAACCTGGTACGACCC-1	Plasma	6.08977
001-040_R_COL_EPI_5p_N1__CTTACCGTCGCTAGCG-1	Plasma	4.17464
001-040_R_COL_EPI_5p_N1__GTTCTCGAGGAGTTGC-1	Plasma	4.01118
001-040_R_COL_EPI_5p_N1__CGCTGGACATGCCACG-1	Plasma	4.9137
001-040_R_COL_EPI_5p_N1__TACGGGCTCGCGTTTC-1	Plasma	1.92349
001-040_R_COL_EPI_5p_N1__CTTACCGTCATAGCAC-1	Plasma	9.62681
001-040_R_COL_EPI_5p_N1__CTTCTCTTCTGATTCT-1	Plasma	6.46021
001-040_R_COL_EPI_5p_N1__TATCAGGCAGTTCATG-1	Plasma	1.44383
001-040_R_COL_EPI_5p_N1__GTAACTGTCTGATACG-1	Plasma	5.92398
001-040_R_COL_EPI_5p_N1__CACACCTTCGTTGACA-1	Plasma	4.18814
001-040_R_COL_EPI_5p_N1__CCACTACTCTTTACGT-1	Plasma	3.19373
001-040_R_COL_EPI_5p_N1__TGACTAGTCCTCCTAG-1	Plasma	4.28268
001-040_R_COL_EPI_5p_N1__CTCAGAACAGCTGCTG-1	Plasma	6.63956
001-040_R_COL_EPI_5p_N1__GTTAAGCAGGTGCTAG-1	Plasma	6.23964
001-040_R_COL_EPI_5p_N1__GAAACTCAGCTGATAA-1	Plasma	4.01085
001-040_R_COL_EPI_5p_N1__CGAGCACGTCCGAATT-1	Plasma	5.44271
001-040_R_COL_EPI_5p_N1__CTTCTCTAGAGCCTAG-1	Plasma	5.26335
001-040_R_COL_EPI_5p_N1__CGGGTCATCACGACTA-1	Plasma	3.53329
001-040_R_COL_EPI_5p_N1__TCAATCTGTATCTGCA-1	Plasma	4.1481
001-040_R_COL_EPI_5p_N1__TGGCCAGAGTACGACG-1	Plasma	2.56017
001-040_R_COL_EPI_5p_N1__GGGATGATCCAAGTAC-1	Plasma	6.09382
001-040_R_COL_EPI_5p_N1__GCAGCCAAGGCTCATT-1	Plasma	4.33819
001-040_R_COL_EPI_5p_N1__GATGCTAGTGTGTGCC-1	Plasma	5.00273
001-040_R_COL_EPI_5p_N1__TCGTAGAAGTTACGGG-1	Plasma	3.09703
001-040_R_COL_EPI_5p_N1__TTATGCTGTGGCTCCA-1	Plasma	1.87345
001-040_R_COL_EPI_5p_N1__TGTGTTTTCAGTTGAC-1	Plasma	2.30101
001-040_R_COL_EPI_5p_N1__CTACACCGTATCACCA-1	Plasma	7.31963
001-040_R_COL_EPI_5p_N1__AGTGTCATCCACGTTC-1	Plasma	2.90883
001-040_R_COL_EPI_5p_N1__GCTCTGTAGCTGCCCA-1	Plasma	3.03926
001-040_R_COL_EPI_5p_N1__CCTTACGAGGACCACA-1	Plasma	5.50053
001-040_R_COL_EPI_5p_N1__GTCACGGAGGCTCAGA-1	Plasma	6.70637
001-040_R_COL_EPI_5p_N1__TCGAGGCAGATGTGGC-1	Plasma	5.58767
001-040_R_COL_EPI_5p_N1__CCCTCCTCACAGCGTC-1	Plasma	5.25932
001-040_R_COL_EPI_5p_N1__GTCACAATCAACTCTT-1	Plasma	6.6303
001-040_R_COL_EPI_5p_N1__ATTGGACTCCCAAGTA-1	Plasma	1.05448
001-040_R_COL_EPI_5p_N1__ATCCGAACATCACGAT-1	Plasma	6.27991
001-040_R_COL_EPI_5p_N1__TTAACTCAGATCACGG-1	Plasma	0.635749
001-040_R_COL_EPI_5p_N1__TCTGAGAGTTTGTTGG-1	Plasma	3.97293
001-040_R_COL_EPI_5p_N1__GAACGGAAGAAGGCCT-1	Plasma	4.65976
001-040_R_COL_EPI_5p_N1__TACGGATAGGCAGTCA-1	Plasma	2.98247
001-040_R_COL_EPI_5p_N1__TCTATTGCACAGAGGT-1	Plasma	4.61487
001-040_R_COL_EPI_5p_N1__TCGGTAAAGAGACGAA-1	Plasma	1.89376
001-040_R_COL_EPI_5p_N1__AACTCCCCATGCATGT-1	Plasma	1.5949
001-040_R_COL_EPI_5p_N1__AGTCTTTCAACACCCG-1	Plasma	6.93269
001-040_R_COL_EPI_5p_N1__CACATTTAGGCCCTCA-1	Plasma	4.46771
001-040_R_COL_EPI_5p_N1__GCTCTGTTCAACGCTA-1	Plasma	2.73326
001-040_R_COL_EPI_5p_N1__TTCTCCTCAACAACCT-1	Plasma	3.40064
001-040_R_COL_EPI_5p_N1__CACAGGCCAAACTGCT-1	Plasma	1.80219
001-040_R_COL_EPI_5p_N1__ACAGCCGAGCCCAATT-1	Plasma	6.15108
001-040_R_COL_EPI_5p_N1__GAGTCCGGTGACGGTA-1	Plasma	2.30511
001-040_R_COL_EPI_5p_N1__GTCACGGCAATGCCAT-1	Plasma	5.68264
001-040_R_COL_EPI_5p_N1__TCACAAGAGACGCAAC-1	Plasma	2.41864
001-040_R_COL_EPI_5p_N1__GTTAAGCAGCGTTGCC-1	Plasma	5.87113
001-040_R_COL_EPI_5p_N1__CCGTACTCAGGACCCT-1	Plasma	6.00292
001-040_R_COL_EPI_5p_N1__GTTCATTAGGAGCGTT-1	Plasma	2.87159
001-040_R_COL_EPI_5p_N1__TAGACCAAGTGTTGAA-1	Plasma	4.65019
001-040_R_COL_EPI_5p_N1__CTAATGGGTACATGTC-1	Plasma	2.01028
001-040_R_COL_EPI_5p_N1__CAACCAAGTCTAAACC-1	Plasma	3.87057
001-040_R_COL_EPI_5p_N1__GAACCTACATAGACTC-1	Plasma	5.20456
001-040_R_COL_EPI_5p_N1__GACGTTACAGGGTACA-1	Plasma	3.34267
001-040_R_COL_EPI_5p_N1__ACGCCAGGTCGCATCG-1	Plasma	3.35745
001-040_R_COL_EPI_5p_N1__GACGTGCCATCTGGTA-1	Plasma	3.29894
001-040_R_COL_EPI_5p_N1__GCTGCAGGTGATAAAC-1	Plasma	7.25468
001-040_R_COL_EPI_5p_N1__AGGGAGTCAACTGCGC-1	Plasma	4.29091
001-040_R_COL_EPI_5p_N1__TTAGTTCTCGCGATCG-1	Plasma	2.67072
001-040_R_COL_EPI_5p_N1__TCTGAGAGTCCAACTA-1	Plasma	3.74011
001-040_R_COL_EPI_5p_N1__TCAGGTATCCTTAATC-1	Plasma	3.10568
001-040_R_COL_EPI_5p_N1__TGTGGTATCGCAAACT-1	Plasma	1.65009
001-040_R_COL_EPI_5p_N1__AACTCCCGTTCCCGAG-1	Plasma	4.485
001-040_R_COL_EPI_5p_N1__GCTGGGTGTAGCAAAT-1	Plasma	4.01
001-040_R_COL_EPI_5p_N1__AATCCAGGTGCCTTGG-1	Plasma	3.01068
001-040_R_COL_EPI_5p_N1__TAGACCATCCCGACTT-1	Plasma	3.05606
001-040_R_COL_EPI_5p_N1__CAGTAACAGTGTTTGC-1	Plasma	2.992
001-040_R_COL_EPI_5p_N1__GTAACTGCATATGCTG-1	Plasma	3.52174
001-040_R_COL_EPI_5p_N1__GACGTTATCCGTAGGC-1	Plasma	7.09467
001-040_R_COL_EPI_5p_N1__GCGCAGTAGGCAAAGA-1	Plasma	2.49727
001-040_R_COL_EPI_5p_N1__TAGCCGGCATCTATGG-1	Plasma	0.368658
001-040_R_COL_EPI_5p_N1__CCTTCCCAGGTGACCA-1	Plasma	2.66092
001-040_R_COL_EPI_5p_N1__ACTGTCCGTCTTGCGG-1	Plasma	7.87554
001-040_R_COL_EPI_5p_N1__GAGCAGATCCTCATTA-1	Plasma	4.00051
001-040_R_COL_EPI_5p_N1__TTGAACGTCAACACCA-1	Plasma	7.27767
001-040_R_COL_EPI_5p_N1__ACATACGGTCGACTAT-1	Plasma	7.03566
001-040_R_COL_EPI_5p_N1__GGGAGATTCTTACCTA-1	Plasma	5.42716
001-040_R_COL_EPI_5p_N1__GGGACCTGTGACGGTA-1	Plasma	4.93733
001-040_R_COL_EPI_5p_N1__CTACACCGTACAAGTA-1	Plasma	3.59811
001-040_R_COL_EPI_5p_N1__CGCGTTTCAATGGTCT-1	Plasma	6.19648
001-040_R_COL_EPI_5p_N1__GCGCAGTAGACAATAC-1	Plasma	2.96292
001-040_R_COL_EPI_5p_N1__CCTATTATCCAAACTG-1	Plasma	3.00428
001-040_R_COL_EPI_5p_N1__GGTGTTATCCTGTACC-1	Plasma	2.00757
001-040_R_COL_EPI_5p_N1__GCTGCTTGTCTGATCA-1	Plasma	2.6772
001-040_R_COL_EPI_5p_N1__CTCCTAGGTAAACACA-1	Plasma	3.01541
001-040_R_COL_EPI_5p_N1__GATGAGGCATGGTCAT-1	Plasma	5.98406
001-040_R_COL_EPI_5p_N1__AACACGTTCTCTTGAT-1	Plasma	3.12821
001-040_R_COL_EPI_5p_N1__CATGGCGGTACGCTGC-1	Plasma	4.36382
001-040_R_COL_EPI_5p_N1__TACGGATTCCCGGATG-1	Plasma	9.45388
001-040_R_COL_EPI_5p_N1__TCAGATGCATGACGGA-1	Plasma	3.30255
001-040_R_COL_EPI_5p_N1__GCATGATGTCGAATCT-1	Plasma	3.87336
001-040_R_COL_EPI_5p_N1__TGACGGCCACTATCTT-1	Plasma	3.47337
001-040_R_COL_EPI_5p_N1__CATATGGGTTCGGCAC-1	Plasma	4.93402
001-040_R_COL_EPI_5p_N1__GTAACGTGTGTGCCTG-1	Plasma	5.84507
001-040_R_COL_EPI_5p_N1__GAACGGACAGGGATTG-1	Plasma	4.1201
001-040_R_COL_EPI_5p_N1__TCGGTAACATCCGGGT-1	Plasma	3.11161
001-040_R_COL_EPI_5p_N1__CTCGAGGGTCAGAATA-1	Plasma	2.51841
001-040_R_COL_EPI_5p_N1__AGGCCGTAGCAGGTCA-1	Plasma	5.25326
001-040_R_COL_EPI_5p_N1__TATCAGGCACTGTCGG-1	Plasma	2.93672
001-040_R_COL_EPI_5p_N1__ATAGACCCACGGTTTA-1	Plasma	5.66808
001-040_R_COL_EPI_5p_N1__GAAACTCCACGAAAGC-1	Plasma	3.3069
001-040_R_COL_EPI_5p_N1__CACAGTATCACCACCT-1	Plasma	1.30237
001-040_R_COL_EPI_5p_N1__AGGGATGGTCGCATAT-1	Plasma	3.42284
001-040_R_COL_EPI_5p_N1__GTCAAGTTCATCGGAT-1	Plasma	3.72139
001-040_R_COL_EPI_5p_N1__TGGACGCTCACGAAGG-1	Plasma	4.48521
001-040_R_COL_EPI_5p_N1__GCCTCTAGTAAGAGAG-1	Plasma	1.5799
001-040_R_COL_EPI_5p_N1__AACCATGCATCGATGT-1	Plasma	3.40305
001-040_R_COL_EPI_5p_N1__ACCGTAAAGTTAGGTA-1	Plasma	4.44869
001-040_R_COL_EPI_5p_N1__AACTCAGCAAGTTGTC-1	Plasma	5.83626
001-040_R_COL_EPI_5p_N1__CGCTTCAGTTACGACT-1	Plasma	3.5175
001-040_R_COL_EPI_5p_N1__GCAATCAAGGGTGTGT-1	Plasma	2.69461
001-040_R_COL_EPI_5p_N1__ACGTCAAAGAGCAATT-1	Plasma	6.38699
001-040_R_COL_EPI_5p_N1__CGATGTACAGCGTTCG-1	Plasma	3.07428
001-040_R_COL_EPI_5p_N1__CAGATCAGTGCACCAC-1	Plasma	5.07294
001-040_R_COL_EPI_5p_N1__TGGTTCCCACGTAAGG-1	Plasma	1.37477
001-040_R_COL_EPI_5p_N1__TAGTGGTGTTGTCGCG-1	Plasma	4.09915
001-040_R_COL_EPI_5p_N1__CTCGTACTCTTACCGC-1	Plasma	2.9149
001-040_R_COL_EPI_5p_N1__CAAGATCTCAACACAC-1	Plasma	2.55579
001-040_R_COL_EPI_5p_N1__TACACGAGTGGTTTCA-1	Plasma	3.01519
001-040_R_COL_EPI_5p_N1__GTACTCCCAAGGACTG-1	Plasma	4.38667
001-040_R_COL_EPI_5p_N1__TACGGATGTCTAGTGT-1	Plasma	5.37167
001-040_R_COL_EPI_5p_N1__GAACGGAGTCAGGACA-1	Plasma	1.02464
001-040_R_COL_EPI_5p_N1__TCGCGAGAGACTAGAT-1	Plasma	4.66185
001-040_R_COL_EPI_5p_N1__AAGGTTCAGACTAAGT-1	Plasma	4.35044
001-040_R_COL_EPI_5p_N1__AGCATACGTCCGAAGA-1	Plasma	3.64675
001-040_R_COL_EPI_5p_N1__AAGACCTTCTACTTAC-1	Plasma	7.87164
001-040_R_COL_EPI_5p_N1__AGGGTGAAGGGCTTGA-1	Plasma	7.01122
001-040_R_COL_EPI_5p_N1__TCATTACTCGCATGGC-1	Plasma	3.67857
001-040_R_COL_EPI_5p_N1__ATCATGGTCACGACTA-1	Plasma	2.59099
001-040_R_COL_EPI_5p_N1__CACTCCAGTTAGGGTG-1	Plasma	2.29657
001-040_R_COL_EPI_5p_N1__CAGCAGCTCACGCGGT-1	Plasma	1.59764
001-040_R_COL_EPI_5p_N1__CAAGAAAAGCTTATCG-1	Plasma	3.97831
001-040_R_COL_EPI_5p_N1__TACGGGCAGTCCGTAT-1	Plasma	3.13908
001-040_R_COL_EPI_5p_N1__GAGGTGAGTCGCGGTT-1	Plasma	3.81969
001-040_R_COL_EPI_5p_N1__CAACCTCCAGTAAGCG-1	Plasma	2.94529
001-040_R_COL_EPI_5p_N1__TGGTTCCGTTTAGGAA-1	Plasma	3.16773
001-040_R_COL_EPI_5p_N1__TACGGGCCATAGAAAC-1	Plasma	3.31098
001-040_R_COL_EPI_5p_N1__TGCCCATAGAAACCTA-1	Plasma	5.57361
001-040_R_COL_EPI_5p_N1__GACTAACCAATCTGCA-1	Plasma	3.48598
001-040_R_COL_EPI_5p_N1__CGACCTTGTACGCTGC-1	Plasma	3.6496
001-040_R_COL_EPI_5p_N1__CGTAGGCCAGGATTGG-1	Plasma	5.98428
001-040_R_COL_EPI_5p_N1__GCAAACTCACAGACAG-1	Plasma	3.12675
001-040_R_COL_EPI_5p_N1__CGATGGCAGGGCATGT-1	Plasma	2.40473
001-040_R_COL_EPI_5p_N1__TTGCGTCGTAGAGGAA-1	Plasma	5.11385
001-040_R_COL_EPI_5p_N1__AGCTCCTCAATGAAAC-1	Plasma	4.00818
001-040_R_COL_EPI_5p_N1__AGGTCATAGGCAAAGA-1	Plasma	2.96523
001-040_R_COL_EPI_5p_N1__GGCGTGTGTCAGGACA-1	Plasma	7.727
001-040_R_COL_EPI_5p_N1__CTACACCCAAGGGTCA-1	Plasma	3.62031
001-040_R_COL_EPI_5p_N1__TACTCATTCCCAAGAT-1	Plasma	1.61329
001-040_R_COL_EPI_5p_N1__AAGGCAGGTTCTCATT-1	Plasma	4.69221
001-040_R_COL_EPI_5p_N1__ATAGACCGTACAGCAG-1	Plasma	3.81216
001-040_R_COL_EPI_5p_N1__CTTGGCTCATCGGACC-1	Plasma	4.97292
001-040_R_COL_EPI_5p_N1__AGGGTGAAGGTGCACA-1	Plasma	3.7763
001-040_R_COL_EPI_5p_N1__ACGGAGAGTCGGATCC-1	Plasma	2.06707
001-040_R_COL_EPI_5p_N1__GTTACAGTCCAAGTAC-1	Plasma	5.77552
001-040_R_COL_EPI_5p_N1__AACACGTTCACTTACT-1	Plasma	2.462
001-040_R_COL_EPI_5p_N1__TCTCTAAGTCAGCTAT-1	Plasma	3.79639
001-040_R_COL_EPI_5p_N1__GGGACCTTCGTTTGCC-1	Plasma	3.21668
001-040_R_COL_EPI_5p_N1__ACGCCGATCAGAGGTG-1	Plasma	6.05719
001-040_R_COL_EPI_5p_N1__TGTGTTTCAGAGCCAA-1	Plasma	2.86294
001-040_R_COL_EPI_5p_N1__GTAACGTAGCTGAACG-1	Plasma	5.43441
001-040_R_COL_EPI_5p_N1__AGTGGGAAGGCTAGGT-1	Plasma	2.40321
001-040_R_COL_EPI_5p_N1__GTGCAGCAGGCCATAG-1	Plasma	5.18286
001-040_R_COL_EPI_5p_N1__TAGAGCTTCAACGCTA-1	Plasma	3.30646
001-040_R_COL_EPI_5p_N1__TCTATTGCATCGACGC-1	Plasma	3.90694
001-040_R_COL_EPI_5p_N1__TAGGCATTCATCGCTC-1	Plasma	3.22551
001-040_R_COL_EPI_5p_N1__TAGACCAAGGCTAGAC-1	Plasma	3.12177
001-040_R_COL_EPI_5p_N1__AGAATAGGTACAGTTC-1	Plasma	0.920709
001-040_R_COL_EPI_5p_N1__CAGGTGCGTAACGACG-1	Plasma	6.28848
001-040_R_COL_EPI_5p_N1__CAGTCCTAGCCTATGT-1	Plasma	4.0882
001-040_R_COL_EPI_5p_N1__ATCTGCCTCCTTGCCA-1	Plasma	4.33344
001-040_R_COL_EPI_5p_N1__CGGTTAACATCATCCC-1	Plasma	3.21507
001-040_R_COL_EPI_5p_N1__TGGCGCATCTAACCGA-1	Plasma	2.18198
001-040_R_COL_EPI_5p_N1__ACGGAGAGTGACTCAT-1	Plasma	7.71363
001-040_R_COL_EPI_5p_N1__GTACGTACACTGTCGG-1	Plasma	4.82949
001-040_R_COL_EPI_5p_N1__AGCCTAAGTCTAAACC-1	Plasma	2.47644
001-040_R_COL_EPI_5p_N1__TTGCGTCTCGGATGGA-1	Plasma	-0.270641
001-040_R_COL_EPI_5p_N1__CCTCAGTGTGGACGAT-1	Plasma	5.7689
001-040_R_COL_EPI_5p_N1__TGGACGCAGATGTTAG-1	Plasma	4.17921
001-040_R_COL_EPI_5p_N1__ACTTTCAAGCGACGTA-1	Plasma	5.11758
001-040_R_COL_EPI_5p_N1__GGTATTGGTATCTGCA-1	Plasma	2.73685
001-040_R_COL_EPI_5p_N1__CACCAGGTCGGTCCGA-1	Plasma	4.47994
001-040_R_COL_EPI_5p_N1__CAGTAACGTACGACCC-1	Plasma	4.92513
001-040_R_COL_EPI_5p_N1__AACTTTCTCTTGACGA-1	Plasma	1.35191
001-040_R_COL_EPI_5p_N1__CGTCCATAGTCATCCA-1	Plasma	4.58927
001-040_R_COL_EPI_5p_N1__CGATGTAGTATTCGTG-1	Plasma	4.66238
001-040_R_COL_EPI_5p_N1__GAATAAGTCTATGTGG-1	Plasma	3.21645
001-040_R_COL_EPI_5p_N1__GCAAACTGTCATCCCT-1	Plasma	2.18141
001-040_R_COL_EPI_5p_N1__ACATCAGCAAGTAGTA-1	Plasma	6.67165
001-040_R_COL_EPI_5p_N1__ACGAGGAAGTTCGATC-1	Plasma	1.30671
001-040_R_COL_EPI_5p_N1__CATCAGATCAAACAAG-1	Plasma	5.10018
001-040_R_COL_EPI_5p_N1__GTCACAACATGAGCGA-1	Plasma	1.76853
001-040_R_COL_EPI_5p_N1__TCTGGAATCGGAGGTA-1	Plasma	4.3241
001-040_R_COL_EPI_5p_N1__GACGTTAAGCCTTGAT-1	Plasma	3.58375
001-040_R_COL_EPI_5p_N1__AGAGTGGCATTATCTC-1	Plasma	5.15792
001-040_R_COL_EPI_5p_N1__TAGGCATGTCTAACGT-1	Plasma	2.118
001-040_R_COL_EPI_5p_N1__GCTCTGTCAAGACGTG-1	Plasma	4.53937
001-040_R_COL_EPI_5p_N1__CACATTTAGTTAAGTG-1	Plasma	2.4908
001-040_R_COL_EPI_5p_N1__CTTACCGTCGGAAACG-1	Plasma	3.91053
001-040_R_COL_EPI_5p_N1__TGTATTCAGAAACCTA-1	Plasma	3.25455
001-040_R_COL_EPI_5p_N1__CAGATCATCAACGCTA-1	Plasma	3.23618
001-040_R_COL_EPI_5p_N1__GGAAAGCCACCACCAG-1	Plasma	6.01577
001-040_R_COL_EPI_5p_N1__ACCAGTACATCCCACT-1	Plasma	4.644
001-040_R_COL_EPI_5p_N1__TGTTCCGCAAACCTAC-1	Plasma	4.29235
001-040_R_COL_EPI_5p_N1__CCCAGTTTCGTCACGG-1	Plasma	3.32008
001-040_R_COL_EPI_5p_N1__CATGACACAGTTCATG-1	Plasma	2.83506
001-040_R_COL_EPI_5p_N1__TTGCGTCTCCTCAACC-1	Plasma	3.76984
001-040_R_COL_EPI_5p_N1__TCAGGTACAGCTGCTG-1	Plasma	1.73276
001-040_R_COL_EPI_5p_N1__AAGACCTCACTGTGTA-1	Plasma	3.08515
001-040_R_COL_EPI_5p_N1__AAGACCTTCACTTATC-1	Plasma	4.57074
001-040_R_COL_EPI_5p_N1__GTTCTCGCATATGGTC-1	Plasma	1.54026
001-040_R_COL_EPI_5p_N1__TACAGTGGTATTCTCT-1	Plasma	0.644316
001-040_R_COL_EPI_5p_N1__CCTAAAGGTAGCTCCG-1	Plasma	3.81386
001-040_R_COL_EPI_5p_N1__CACCAGGAGTACGCGA-1	Plasma	4.106
001-040_R_COL_EPI_5p_N1__GATCAGTCAGCCAGAA-1	Plasma	3.60419
001-040_R_COL_EPI_5p_N1__GTTACAGGTCTGGAGA-1	Plasma	1.63938
001-040_R_COL_EPI_5p_N1__CGTTGGGGTCCGAATT-1	Plasma	1.30932
001-040_R_COL_EPI_5p_N1__ACGCCGAGTCGACTGC-1	Plasma	3.81121
001-040_R_COL_EPI_5p_N1__AGGCCGTGTGGTCTCG-1	Plasma	3.53791
001-040_R_COL_EPI_5p_N1__CTTGGCTAGTGTACCT-1	Plasma	3.20282
001-040_R_COL_EPI_5p_N1__GTCACGGGTTATGTGC-1	Plasma	5.33836
001-040_R_COL_EPI_5p_N1__ACCGTAAAGGAACTGC-1	Plasma	2.92394
001-040_R_COL_EPI_5p_N1__AGGTCCGAGAGTACAT-1	Plasma	6.19485
001-040_R_COL_EPI_5p_N1__CAGCTAAAGAGGTTGC-1	Plasma	3.16476
001-040_R_COL_EPI_5p_N1__GTCAAGTTCGACCAGC-1	Plasma	5.46034
001-040_R_COL_EPI_5p_N1__TGCCAAACAGCTCGCA-1	Plasma	3.39312
001-040_R_COL_EPI_5p_N1__GCTCCTATCTGCTTGC-1	Plasma	3.37105
001-040_R_COL_EPI_5p_N1__AGCATACTCCCTGACT-1	Plasma	3.77297
001-040_R_COL_EPI_5p_N1__CACAGGCGTGACGCCT-1	Plasma	4.05986
001-040_R_COL_EPI_5p_N1__CACAGGCTCTGACCTC-1	Plasma	3.79626
001-040_R_COL_EPI_5p_N1__TCAACGACACTCGACG-1	Plasma	2.9111
001-040_R_COL_EPI_5p_N1__TCATTTGGTCACCCAG-1	Plasma	3.53086
001-040_R_COL_EPI_5p_N1__CCATGTCAGAAGAAGC-1	Plasma	2.41883
001-040_R_COL_EPI_5p_N1__CAGCTGGTCTTCCTTC-1	Plasma	5.85807
001-040_R_COL_EPI_5p_N1__CATGACAGTCAGAATA-1	Plasma	5.84578
001-040_R_COL_EPI_5p_N1__AACGTTGCATCCTTGC-1	Plasma	3.4064
001-040_R_COL_EPI_5p_N1__CGTGTCTAGTTAACGA-1	Plasma	5.47933
001-040_R_COL_EPI_5p_N1__ATCATCTAGTTTGCGT-1	Plasma	3.7156
001-040_R_COL_EPI_5p_N1__CAGCCGAAGGGATCTG-1	Plasma	4.31758
001-040_R_COL_EPI_5p_N1__CCTATTAGTACCAGTT-1	Plasma	1.39151
001-040_R_COL_EPI_5p_N1__GATGAAACACAAGACG-1	Plasma	4.2406
001-040_R_COL_EPI_5p_N1__CGTTAGAAGTGGGTTG-1	Plasma	2.89341
001-040_R_COL_EPI_5p_N1__TGCGGGTTCACATAGC-1	Plasma	2.55148
001-040_R_COL_EPI_5p_N1__TACGGATAGTACACCT-1	Plasma	6.19921
001-040_R_COL_EPI_5p_N1__CACACCTCAGTGACAG-1	Plasma	5.56961
001-040_R_COL_EPI_5p_N1__CAAGGCCGTCAATACC-1	Plasma	1.73376
001-040_R_COL_EPI_5p_N1__TTAACTCCACACTGCG-1	Plasma	7.4094
001-040_R_COL_EPI_5p_N1__GCAGTTATCAGGCAAG-1	Plasma	3.2628
001-040_R_COL_EPI_5p_N1__AACCATGTCGTAGGAG-1	Plasma	1.98792
001-040_R_COL_EPI_5p_N1__GTGTTAGTCTGGGCCA-1	Plasma	3.78566
001-040_R_COL_EPI_5p_N1__ACGCCGATCCAGATCA-1	Plasma	3.45599
001-040_R_COL_EPI_5p_N1__ACGGGCTTCACCACCT-1	Plasma	1.61176
001-040_R_COL_EPI_5p_N1__AGGGAGTAGATATACG-1	Plasma	3.1612
001-040_R_COL_EPI_5p_N1__CTGAAGTCAAGTTCTG-1	Plasma	6.78053
001-040_R_COL_EPI_5p_N1__TAGCCGGGTCTAAACC-1	Plasma	5.3911
001-040_R_COL_EPI_5p_N1__CGCTGGAGTATGGTTC-1	Plasma	2.45429
001-040_R_COL_EPI_5p_N1__TGGACGCAGGAGTCTG-1	Plasma	2.03335
001-040_R_COL_EPI_5p_N1__ACACCGGTCCAACCAA-1	Plasma	5.27485
001-040_R_COL_EPI_5p_N1__CACCAGGGTCATGCCG-1	Plasma	2.10704
001-040_R_COL_EPI_5p_N1__AGGCCGTGTTATGCGT-1	Plasma	5.18997
001-040_R_COL_EPI_5p_N1__CTCCTAGCAAGCCATT-1	Plasma	2.59898
001-040_R_COL_EPI_5p_N1__AAAGATGAGCTCAACT-1	Plasma	2.5997
001-040_R_COL_EPI_5p_N1__AGTTGGTGTCCCTACT-1	Plasma	2.69583
001-040_R_COL_EPI_5p_N1__CAGCTAATCATACGGT-1	Plasma	4.69029
001-040_R_COL_EPI_5p_N1__CAGAATCTCTGTGCAA-1	Plasma	4.1239
001-040_R_COL_EPI_5p_N1__TGCCCTAGTCGGCATC-1	Plasma	7.79237
001-040_R_COL_EPI_5p_N1__GATCGATCATCCGGGT-1	Plasma	2.70357
001-040_R_COL_EPI_5p_N1__GCGACCAAGCTGCCCA-1	Plasma	0.905722
001-040_R_COL_EPI_5p_N1__GTCACAACACGTCAGC-1	Plasma	4.78004
001-040_R_COL_EPI_5p_N1__ATTACTCGTGAGGCTA-1	Plasma	5.99626
001-040_R_COL_EPI_5p_N1__GCATACAGTAGGCTGA-1	Plasma	3.44691
001-040_R_COL_EPI_5p_N1__CTAACTTCATTCTTAC-1	Plasma	2.55842
001-040_R_COL_EPI_5p_N1__TACTCATAGGAGTTTA-1	Plasma	4.23367
001-040_R_COL_EPI_5p_N1__TCCACACCAGGTTTCA-1	Plasma	4.4327
001-040_R_COL_EPI_5p_N1__CCATTCGTCATATCGG-1	Plasma	4.02923
001-040_R_COL_EPI_5p_N1__AGCGTATGTTCTCATT-1	Plasma	2.78205
001-040_R_COL_EPI_5p_N1__ACTGAGTAGCAATCTC-1	Plasma	5.84193
001-040_R_COL_EPI_5p_N1__TGGGCGTAGCCCGAAA-1	Plasma	3.96733
001-040_R_COL_EPI_5p_N1__GTGCGGTTCTAGAGTC-1	Plasma	2.48314
001-040_R_COL_EPI_5p_N1__ATTACTCGTCTCTCGT-1	Plasma	6.13947
001-040_R_COL_EPI_5p_N1__CATATTCCACCACGTG-1	Plasma	4.50266
001-040_R_COL_EPI_5p_N1__GTCTCGTCAAATCCGT-1	Plasma	4.25112
001-040_R_COL_EPI_5p_N1__ATGCGATCATCCGTGG-1	Plasma	5.05237
001-040_R_COL_EPI_5p_N1__GACTGCGGTGTGAATA-1	Plasma	4.51712
001-040_R_COL_EPI_5p_N1__CGACCTTAGAGCTATA-1	Plasma	3.64895
001-040_R_COL_EPI_5p_N1__CCGTTCATCGGTTCGG-1	Plasma	3.27508
001-040_R_COL_EPI_5p_N1__GTAACTGTCGACCAGC-1	Plasma	5.27447
001-040_R_COL_EPI_5p_N1__CGGACACAGTACGCGA-1	Plasma	3.56387
001-040_R_COL_EPI_5p_N1__CCATGTCTCATTATCC-1	Plasma	6.8181
001-040_R_COL_EPI_5p_N1__AGAATAGAGCGTTGCC-1	Plasma	1.80429
001-040_R_COL_EPI_5p_N1__TGAGAGGCACTTCGAA-1	Plasma	3.61705
001-040_R_COL_EPI_5p_N1__CTAGAGTCAGTGGGAT-1	Plasma	4.58346
001-040_R_COL_EPI_5p_N1__GTCTTCGAGCTGTTCA-1	Plasma	2.76274
001-040_R_COL_EPI_5p_N1__CATGACAAGCATGGCA-1	Plasma	2.97247
001-040_R_COL_EPI_5p_N1__TGATTTCAGCTAGGCA-1	Plasma	4.81413
001-040_R_COL_EPI_5p_N1__TGAGAGGTCCGATATG-1	Plasma	5.40263
001-040_R_COL_EPI_5p_N1__GCTGCGACAAGTTCTG-1	Plasma	1.00409
001-040_R_COL_EPI_5p_N1__TTTGGTTCAGTGGAGT-1	Plasma	6.62159
001-040_R_COL_EPI_5p_N1__TCCACACCAGATCGGA-1	Plasma	7.22031
001-040_R_COL_EPI_5p_N1__TACAGTGCACACATGT-1	Plasma	5.97829
001-040_R_COL_EPI_5p_N1__CGATTGACAGACTCGC-1	Plasma	6.12952
001-040_R_COL_EPI_5p_N1__ATCTACTAGTCTCGGC-1	Plasma	4.09919
001-040_R_COL_EPI_5p_N1__GAATGAAAGCGTTCCG-1	Plasma	1.41022
001-040_R_COL_EPI_5p_N1__GGGAATGCAATGGATA-1	Plasma	2.76774
001-040_R_COL_EPI_5p_N1__TTCTACATCGTTACGA-1	Plasma	6.17513
001-040_R_COL_EPI_5p_N1__GTAGGCCTCTCGATGA-1	Plasma	4.05592
001-040_R_COL_EPI_5p_N1__GGCAATTTCACATGCA-1	Plasma	2.73478
001-040_R_COL_EPI_5p_N1__ACCGTAATCAGGATCT-1	Plasma	3.37736
001-040_R_COL_EPI_5p_N1__GCGACCAGTCAACATC-1	Plasma	2.41757
001-040_R_COL_EPI_5p_N1__CTCCTAGTCCATGAAC-1	Plasma	4.93254
001-040_R_COL_EPI_5p_N1__CTGCCTACAGATAATG-1	Plasma	3.16138
001-040_R_COL_EPI_5p_N1__TTCTTAGGTATTCGTG-1	Plasma	6.01229
001-040_R_COL_EPI_5p_N1__AAACGGGGTGCAACTT-1	Plasma	6.40317
001-040_R_COL_EPI_5p_N1__AGCTCTCTCACAGTAC-1	Plasma	1.69076
001-040_R_COL_EPI_5p_N1__ACACCGGTCTAGAGTC-1	Plasma	2.44843
001-040_R_COL_EPI_5p_N1__ATCATGGTCGAATCCA-1	Plasma	6.28521
001-040_R_COL_EPI_5p_N1__CGGACGTAGGCAGGTT-1	Plasma	5.57716
001-040_R_COL_EPI_5p_N1__AGAGCGAAGTGGCACA-1	Plasma	3.89137
001-040_R_COL_EPI_5p_N1__TTCTCCTCATTCTCAT-1	Plasma	5.78485
001-040_R_COL_EPI_5p_N1__CACACCTAGGTAAACT-1	Plasma	4.28376
001-040_R_COL_EPI_5p_N1__GAGCAGATCGGAGCAA-1	Plasma	1.45585
001-040_R_COL_EPI_5p_N1__GTGTTAGTCGTAGGAG-1	Plasma	6.75002
001-040_R_COL_EPI_5p_N1__GCAATCAGTTTGTTTC-1	Plasma	3.7081
001-040_R_COL_EPI_5p_N1__CATCAGACATGCCTTC-1	Plasma	2.41602
001-040_R_COL_EPI_5p_N1__GCAGTTAAGGATGTAT-1	Plasma	6.05324
001-040_R_COL_EPI_5p_N1__CTCATTACACCGAAAG-1	Plasma	4.98368
001-040_R_COL_EPI_5p_N1__TACAGTGTCAACGAAA-1	Plasma	1.26799
001-040_R_COL_EPI_5p_N1__GGGACCTTCTGGTATG-1	Plasma	4.21627
001-040_R_COL_EPI_5p_N1__GGGTCTGTCCCAAGAT-1	Plasma	2.04503
001-040_R_COL_EPI_5p_N1__CGATCGGTCTGATTCT-1	Plasma	3.52054
001-040_R_COL_EPI_5p_N1__CGTCACTCATTTCACT-1	Plasma	2.61391
001-040_R_COL_EPI_5p_N1__TGGCTGGAGGATCGCA-1	Plasma	5.77201
001-040_R_COL_EPI_5p_N1__CAGGTGCAGCTGGAAC-1	Plasma	4.19875
001-040_R_COL_EPI_5p_N1__AGTAGTCGTTCACGGC-1	Plasma	2.11793
001-040_R_COL_EPI_5p_N1__GGCCGATCATACGCCG-1	Plasma	4.10531
001-040_R_COL_EPI_5p_N1__TACGGGCCAGAAGCAC-1	Plasma	6.17888
001-040_R_COL_EPI_5p_N1__AGCGTCGAGATATGCA-1	Plasma	5.43566
001-040_R_COL_EPI_5p_N1__CTAGCCTCACTCTGTC-1	Plasma	4.91673
001-040_R_COL_EPI_5p_N1__TAGCCGGCAGCTGTGC-1	Plasma	1.57034
001-040_R_COL_EPI_5p_N1__ATTGGTGCAAGAAAGG-1	Plasma	4.43404
001-040_R_COL_EPI_5p_N1__TGCCCATTCTGCTGCT-1	Plasma	2.87445
001-040_R_COL_EPI_5p_N1__TAAGTGCGTGTGCCTG-1	Plasma	6.34972
001-040_R_COL_EPI_5p_N1__CGCTATCCAGATCTGT-1	Plasma	2.43983
001-040_R_COL_EPI_5p_N1__AGCTCTCAGCTAGTTC-1	Plasma	4.68402
001-040_R_COL_EPI_5p_N1__TCACGAATCCTAAGTG-1	Plasma	4.09635
001-040_R_COL_EPI_5p_N1__GAAATGAGTCCAGTGC-1	Plasma	1.52985
001-040_R_COL_EPI_5p_N1__TACAGTGGTTGCTCCT-1	Plasma	6.38258
001-040_R_COL_EPI_5p_N1__AGCTCTCGTGACTCAT-1	Plasma	3.14496
001-040_R_COL_EPI_5p_N1__ACGAGCCGTTTGACAC-1	Plasma	4.37163
001-040_R_COL_EPI_5p_N1__GCAAACTGTACGCACC-1	Plasma	5.99834
001-040_R_COL_EPI_5p_N1__TGGCGCATCCGAGCCA-1	Plasma	2.81519
001-040_R_COL_EPI_5p_N1__CGCCAAGCAGCGTAAG-1	Plasma	5.23168
001-040_R_COL_EPI_5p_N1__CAGATCACAGCCTTTC-1	Plasma	1.52813
001-040_R_COL_EPI_5p_N1__CTAGAGTCATGGTCTA-1	Plasma	2.55699
001-040_R_COL_EPI_5p_N1__ACACCGGGTGCGCTTG-1	Plasma	8.5313
001-040_R_COL_EPI_5p_N1__CACAGTACAAGCTGTT-1	Plasma	1.89237
001-040_R_COL_EPI_5p_N1__CGATTGACACCCATTC-1	Plasma	3.38475
001-040_R_COL_EPI_5p_N1__TACGGGCCACGAAACG-1	Plasma	7.92203
001-040_R_COL_EPI_5p_N1__CTGCGGAAGCTATGCT-1	Plasma	5.44698
001-040_R_COL_EPI_5p_N1__GTCTCGTCAAGAAGAG-1	Plasma	3.26238
001-040_R_COL_EPI_5p_N1__AGGCCGTCACCACCAG-1	Plasma	3.69277
001-040_R_COL_EPI_5p_N1__CAGCTGGTCGGTGTCG-1	Plasma	4.17627
001-040_R_COL_EPI_5p_N1__CTACGTCAGTGTGGCA-1	Plasma	4.10975
001-040_R_COL_EPI_5p_N1__GCAGCCAAGCTCTCGG-1	Plasma	3.07105
001-040_R_COL_EPI_5p_N1__GTGTGCGCATATGAGA-1	Plasma	3.64002
001-040_R_COL_EPI_5p_N1__GTGGGTCCATCCTTGC-1	Plasma	4.22626
001-040_R_COL_EPI_5p_N1__GCACATAGTCTGCGGT-1	Plasma	4.57126
001-040_R_COL_EPI_5p_N1__CAGATCATCATGTCTT-1	Plasma	2.90428
001-040_R_COL_EPI_5p_N1__CTGGTCTCACTGTGTA-1	Plasma	7.61119
001-040_R_COL_EPI_5p_N1__TCGCGTTTCAGCCTAA-1	Plasma	4.52694
001-040_R_COL_EPI_5p_N1__GCAGCCACAAAGGCGT-1	Plasma	0.994374
001-040_R_COL_EPI_5p_N1__TGCGTGGTCCGAGCCA-1	Plasma	6.04321
001-040_R_COL_EPI_5p_N1__GAAACTCAGTCAATAG-1	Plasma	5.79182
001-040_R_COL_EPI_5p_N1__AACGTTGGTTTAGCTG-1	Plasma	5.70414
001-040_R_COL_EPI_5p_N1__CGCCAAGAGTGGACGT-1	Plasma	1.98079
001-040_R_COL_EPI_5p_N1__GACTACATCGTAGGTT-1	Plasma	1.75471
001-040_R_COL_EPI_5p_N1__AGAGCTTCAAGAGTCG-1	Plasma	3.26504
001-040_R_COL_EPI_5p_N1__ACTGAACGTTTGGGCC-1	Plasma	2.99383
001-040_R_COL_EPI_5p_N1__GTACTTTCACGGCGTT-1	Plasma	5.85715
001-040_R_COL_EPI_5p_N1__TCATTACTCCCTCTTT-1	Plasma	-0.426442
001-040_R_COL_EPI_5p_N1__ACATCAGTCTCCAACC-1	Plasma	0.862912
001-040_R_COL_EPI_5p_N1__ACCGTAAGTGCAGTAG-1	Plasma	2.18611
001-040_R_COL_EPI_5p_N1__ATTGGACAGGTGCAAC-1	Plasma	3.91949
001-040_R_COL_EPI_5p_N1__ACCTTTAAGTGTTTGC-1	Plasma	2.91417
001-040_R_COL_EPI_5p_N1__TGGGAAGAGCCACCTG-1	Plasma	6.61947
001-040_R_COL_EPI_5p_N1__ATTATCCTCGATCCCT-1	Plasma	0.144929
001-040_R_COL_EPI_5p_N1__CCCAGTTCACGAGGTA-1	Plasma	5.30883
001-040_R_COL_EPI_5p_N1__GCAAACTGTCTTGATG-1	Plasma	2.70314
001-040_R_COL_EPI_5p_N1__GATCAGTTCTCTAGGA-1	Plasma	1.72338
001-040_R_COL_EPI_5p_N1__CTAACTTAGTACGCGA-1	Plasma	2.71732
001-040_R_COL_EPI_5p_N1__GTGCTTCTCGAGGTAG-1	Plasma	1.65496
001-040_R_COL_EPI_5p_N1__CGATGTAGTATCACCA-1	Plasma	6.63435
001-040_R_COL_EPI_5p_N1__CTAGTGACACAGACTT-1	Plasma	2.5947
001-040_R_COL_EPI_5p_N1__ATCTACTAGGACAGAA-1	Plasma	5.09565
001-040_R_COL_EPI_5p_N1__CTAATGGCAAACGCGA-1	Plasma	5.23497
001-040_R_COL_EPI_5p_N1__ACTATCTAGATGCCAG-1	Plasma	4.92719
001-040_R_COL_EPI_5p_N1__CACCTTGCAAGCCGCT-1	Plasma	4.68245
001-040_R_COL_EPI_5p_N1__CTTAGGACATTACGAC-1	Plasma	4.22267
001-040_R_COL_EPI_5p_N1__GATCGCGGTTCTGTTT-1	Plasma	3.2266
001-040_R_COL_EPI_5p_N1__GTCACGGCAAGAGGCT-1	Plasma	4.7862
001-040_R_COL_EPI_5p_N1__CTGTTTAGTTACGCGC-1	Plasma	3.22276
001-040_R_COL_EPI_5p_N1__CACACCTCATCGGACC-1	Plasma	3.31536
001-040_R_COL_EPI_5p_N1__GTACTTTTCTCTAAGG-1	Plasma	3.73399
001-040_R_COL_EPI_5p_N1__CCTTCCCTCTTCGAGA-1	Plasma	2.45642
001-040_R_COL_EPI_5p_N1__GATCGTATCGATGAGG-1	Plasma	1.90304
001-040_R_COL_EPI_5p_N1__GATCGATAGATCCGAG-1	Plasma	1.82144
001-040_R_COL_EPI_5p_N1__TCTGGAAAGTCATCCA-1	Plasma	4.58322
001-040_R_COL_EPI_5p_N1__TGGTTAGTCTTCGAGA-1	Plasma	3.66654
001-040_R_COL_EPI_5p_N1__TCGGTAAGTTATCACG-1	Plasma	2.91507
001-040_R_COL_EPI_5p_N1__ACTTTCAGTGCCTGGT-1	Plasma	2.56711
001-040_R_COL_EPI_5p_N1__AGATCTGCACGACTCG-1	Plasma	2.26964
001-040_R_COL_EPI_5p_N1__CACCAGGTCATCTGCC-1	Plasma	2.31025
001-040_R_COL_EPI_5p_N1__GTGCATAAGATGTGTA-1	Plasma	1.45675
001-040_R_COL_EPI_5p_N1__TTGGAACTCGCTTGTC-1	Plasma	3.45829
001-040_R_COL_EPI_5p_N1__TACTCATCATGGAATA-1	Plasma	2.27819
001-040_R_COL_EPI_5p_N1__CTCGTACAGATGGCGT-1	Plasma	2.04269
001-040_R_COL_EPI_5p_N1__CGTTCTGGTGATAAAC-1	Plasma	1.67333
001-040_R_COL_EPI_5p_N1__CACTCCACAGATCGGA-1	Plasma	2.78063
001-040_R_COL_EPI_5p_N1__AGTTGGTAGCGATTCT-1	Plasma	5.42039
001-040_R_COL_EPI_5p_N1__GTTCTCGCATCCTTGC-1	Plasma	3.89371
001-040_R_COL_EPI_5p_N1__CATCAGAAGTAATCCC-1	Plasma	5.1437
001-040_R_COL_EPI_5p_N1__ACGCCAGTCATTATCC-1	Plasma	2.24617
001-040_R_COL_EPI_5p_N1__CGCCAAGGTAAATACG-1	Plasma	4.76753
001-040_R_COL_EPI_5p_N1__TGACTTTGTATATGAG-1	Plasma	2.74364
001-040_R_COL_EPI_5p_N1__GTTTCTAAGTTCCACA-1	Plasma	4.7122
001-040_R_COL_EPI_5p_N1__ACACTGAGTTGGGACA-1	Plasma	2.42653
001-040_R_COL_EPI_5p_N1__AGGGAGTAGATGGGTC-1	Plasma	4.66762
001-040_R_COL_EPI_5p_N1__GATGAGGAGTGAACGC-1	Plasma	4.12309
001-040_R_COL_EPI_5p_N1__CTGATAGAGGATGTAT-1	Plasma	4.99365
001-040_R_COL_EPI_5p_N1__CTGATAGTCGGTGTTA-1	Plasma	5.65761
001-040_R_COL_EPI_5p_N1__AGGGAGTAGTCGAGTG-1	Plasma	2.7717
001-040_R_COL_EPI_5p_N1__GCCTCTACAAGCCGCT-1	Plasma	3.45508
001-040_R_COL_EPI_5p_N1__TCCCGATAGACGCACA-1	Plasma	3.65689
001-040_R_COL_EPI_5p_N1__GACACGCAGGGTATCG-1	Plasma	1.46742
001-040_R_COL_EPI_5p_N1__ACGCAGCTCTGCAAGT-1	Plasma	3.46538
001-040_R_COL_EPI_5p_N1__TACGGATGTCAGAATA-1	Plasma	4.57547
001-040_R_COL_EPI_5p_N1__GAAGCAGAGATCGGGT-1	Plasma	5.50525
001-040_R_COL_EPI_5p_N1__TACGGATTCGTCGTTC-1	Plasma	2.82604
001-040_R_COL_EPI_5p_N1__TCAACGACACGCGAAA-1	Plasma	4.12399
001-040_R_COL_EPI_5p_N1__TTGAACGAGCTAGTGG-1	Plasma	2.16014
001-040_R_COL_EPI_5p_N1__TGCCAAAAGTGGGCTA-1	Plasma	3.22945
001-040_R_COL_EPI_5p_N1__AGAGTGGTCGCATGAT-1	Plasma	3.56257
001-040_R_COL_EPI_5p_N1__ATGGGAGTCTGATACG-1	Plasma	0.672649
001-040_R_COL_EPI_5p_N1__CCACTACAGAAACCAT-1	Plasma	6.36623
001-040_R_COL_EPI_5p_N1__TATGCCCGTTTACTCT-1	Plasma	1.93724
001-040_R_COL_EPI_5p_N1__CTGCCTAAGGGTGTGT-1	Plasma	6.30907
001-040_R_COL_EPI_5p_N1__CACATTTTCCCATTTA-1	Plasma	5.73001
001-040_R_COL_EPI_5p_N1__ATCTACTTCCAGTAGT-1	Plasma	1.41372
001-040_R_COL_EPI_5p_N1__CGGGTCAGTACCGAGA-1	Plasma	3.10505
001-040_R_COL_EPI_5p_N1__AAGGCAGGTCCAGTAT-1	Plasma	4.05475
001-040_R_COL_EPI_5p_N1__GACTGCGCACGAAGCA-1	Plasma	4.77727
001-040_R_COL_EPI_5p_N1__GTGGGTCCAGTCAGCC-1	Plasma	0.594114
001-040_R_COL_EPI_5p_N1__ATGGGAGAGTCGCCGT-1	Plasma	6.64585
001-040_R_COL_EPI_5p_N1__CAAGAAAGTCTTCTCG-1	Plasma	4.16441
001-040_R_COL_EPI_5p_N1__GTCTTCGGTTGCGTTA-1	Plasma	2.73408
001-040_R_COL_EPI_5p_N1__TGCCCATTCCGTACAA-1	Plasma	2.06907
001-040_R_COL_EPI_5p_N1__CGGTTAAAGATAGCAT-1	Plasma	3.35961
001-040_R_COL_EPI_5p_N1__ATCACGAGTCTCTTAT-1	Plasma	5.07502
001-040_R_COL_EPI_5p_N1__CTACGTCTCTGCTGTC-1	Plasma	3.94796
001-040_R_COL_EPI_5p_N1__GACTAACAGTCGCCGT-1	Plasma	4.57916
001-040_R_COL_EPI_5p_N1__GCTTGAATCGGCGCTA-1	Plasma	1.41601
001-040_R_COL_EPI_5p_N1__TATCTCAGTGAAGGCT-1	Plasma	0.796838
001-040_R_COL_EPI_5p_N1__TCAGGTAAGACTGTAA-1	Plasma	3.31024
001-040_R_COL_EPI_5p_N1__AAGGCAGGTGCACTTA-1	Plasma	5.81119
001-040_R_COL_EPI_5p_N1__AACGTTGAGCGGATCA-1	Plasma	4.57956
001-040_R_COL_EPI_5p_N1__CTGTGCTCAGTTAACC-1	Plasma	5.21673
001-040_R_COL_EPI_5p_N1__CTGAAACTCCGCATCT-1	Plasma	2.3574
001-040_R_COL_EPI_5p_N1__ACGATGTCATACTCTT-1	Plasma	5.9787
001-040_R_COL_EPI_5p_N1__CACAAACTCTACTTAC-1	Plasma	2.45166
001-040_R_COL_EPI_5p_N1__GTCTCGTTCTGTTGAG-1	Plasma	0.770092
001-040_R_COL_EPI_5p_N1__GTCTCGTCATGTAGTC-1	Plasma	4.98181
001-040_R_COL_EPI_5p_N1__TCGCGAGAGAGAGCTC-1	Plasma	4.8439
001-040_R_COL_EPI_5p_N1__ATGGGAGAGAATCTCC-1	Plasma	2.00475
001-040_R_COL_EPI_5p_N1__GATGAAACAAACGCGA-1	Plasma	4.24013
001-040_R_COL_EPI_5p_N1__CATATGGAGCGAGAAA-1	Plasma	2.5751
001-040_R_COL_EPI_5p_N1__ACTGTCCGTACAAGTA-1	Plasma	2.23094
001-040_R_COL_EPI_5p_N1__TTAACTCGTTGAGGTG-1	Plasma	3.17138
001-040_R_COL_EPI_5p_N1__GTCGGGTTCCGCATCT-1	Plasma	4.8011
001-040_R_COL_EPI_5p_N1__CAGATCAAGCCTCGTG-1	Plasma	6.61634
001-040_R_COL_EPI_5p_N1__CAGCTAAAGTTCCACA-1	Plasma	4.91146
001-040_R_COL_EPI_5p_N1__CCTTACGAGCTGAACG-1	Plasma	4.21304
001-040_R_COL_EPI_5p_N1__CTGAAGTGTAATCGTC-1	Plasma	3.90174
001-040_R_COL_EPI_5p_N1__TCGAGGCTCATGTCCC-1	Plasma	3.99627
001-040_R_COL_EPI_5p_N1__GCAAACTAGATAGTCA-1	Plasma	4.23342
001-040_R_COL_EPI_5p_N1__ATAAGAGCAAGTCTAC-1	Plasma	0.572021
001-040_R_COL_EPI_5p_N1__GACAGAGGTGTCGCTG-1	Plasma	6.27533
001-040_R_COL_EPI_5p_N1__GTTCATTTCATCGCTC-1	Plasma	4.21371
001-040_R_COL_EPI_5p_N1__AGATCTGGTGTGAATA-1	Plasma	6.79891
001-040_R_COL_EPI_5p_N1__AGATCTGGTGAGGGTT-1	Plasma	4.6549
001-040_R_COL_EPI_5p_N1__TCTGGAAGTTTCGCTC-1	Plasma	2.31214
001-040_R_COL_EPI_5p_N1__GGAATAATCACCTTAT-1	Plasma	3.17235
001-040_R_COL_EPI_5p_N1__CTCGGGAGTCACTTCC-1	Plasma	0.0544797
001-040_R_COL_EPI_5p_N1__GATGAAAAGTTAGGTA-1	Plasma	3.23333
001-040_R_COL_EPI_5p_N1__CTCGGGATCCTTCAAT-1	Plasma	3.15678
001-040_R_COL_EPI_5p_N1__TACGGGCCACGCGAAA-1	Plasma	3.57715
001-040_R_COL_EPI_5p_N1__CGCGGTAGTCTAGGTT-1	Plasma	2.31052
001-040_R_COL_EPI_5p_N1__GCTTCCAGTCTCTCGT-1	Plasma	7.03557
001-040_R_COL_EPI_5p_N1__GGCGACTGTTGGTTTG-1	Plasma	1.42847
001-040_R_COL_EPI_5p_N1__ACCGTAAAGATGTAAC-1	Plasma	4.70622
001-040_R_COL_EPI_5p_N1__CTGATAGGTAAGTGGC-1	Plasma	0.283228
001-040_R_COL_EPI_5p_N1__TGCCCTATCGTAGGTT-1	Plasma	5.33533
001-040_R_COL_EPI_5p_N1__CGTCTACCAAGTCTGT-1	Plasma	2.62454
001-040_R_COL_EPI_5p_N1__GGACAAGCAGATCCAT-1	Plasma	2.43049
001-040_R_COL_EPI_5p_N1__CGAGAAGTCAATCTCT-1	Plasma	3.00093
001-040_R_COL_EPI_5p_N1__GCGCAGTGTCTAGTGT-1	Plasma	5.30983
001-040_R_COL_EPI_5p_N1__CATATTCTCAGGTTCA-1	Plasma	7.76124
001-040_R_COL_EPI_5p_N1__GTGTTAGAGTTATCGC-1	Plasma	2.21927
001-040_R_COL_EPI_5p_N1__AGGGTGACATGGTAGG-1	Plasma	2.22695
001-040_R_COL_EPI_5p_N1__ATCATCTCATACCATG-1	Plasma	7.06651
001-040_R_COL_EPI_5p_N1__ATTCTACCAAGCCGCT-1	Plasma	3.68021
001-040_R_COL_EPI_5p_N1__CTGAAACTCAACGGGA-1	Plasma	5.70351
001-040_R_COL_EPI_5p_N1__TCTCTAAGTTACTGAC-1	Plasma	4.24443
001-040_R_COL_EPI_5p_N1__CACCAGGAGTGTACCT-1	Plasma	3.12104
001-040_R_COL_EPI_5p_N1__CCGGTAGCACCTATCC-1	Plasma	8.7436
001-040_R_COL_EPI_5p_N1__CACAGTAAGCTTTGGT-1	Plasma	6.34779
001-040_R_COL_EPI_5p_N1__GCATGTACAGGGAGAG-1	Plasma	4.15956
001-040_R_COL_EPI_5p_N1__CGTGTAACATGCAACT-1	Plasma	3.98696
001-040_R_COL_EPI_5p_N1__AACTCCCGTCTGCGGT-1	Plasma	3.535
001-040_R_COL_EPI_5p_N1__CCCAATCTCAACGAAA-1	Plasma	6.00125
001-040_R_COL_EPI_5p_N1__CTACCCATCATTCACT-1	Plasma	3.65909
001-040_R_COL_EPI_5p_N1__TGGGAAGGTAGCGTCC-1	Plasma	4.96249
001-040_R_COL_EPI_5p_N1__AATCGGTTCGGTTCGG-1	Plasma	3.31598
001-040_R_COL_EPI_5p_N1__CGAATGTAGGAATCGC-1	Plasma	5.86773
001-040_R_COL_EPI_5p_N1__GGTGCGTCAAGAGTCG-1	Plasma	3.66477
001-040_R_COL_EPI_5p_N1__ACGGCCAAGGGTCTCC-1	Plasma	5.0483
001-040_R_COL_EPI_5p_N1__CCCATACTCAGTCCCT-1	Plasma	3.75329
001-040_R_COL_EPI_5p_N1__GTGCATACATTTCACT-1	Plasma	8.48777
001-040_R_COL_EPI_5p_N1__GAATGAAGTATAGGTA-1	Plasma	0.864514
001-040_R_COL_EPI_5p_N1__GCGCAGTCAATGGACG-1	Plasma	4.21418
001-040_R_COL_EPI_5p_N1__TGTCCCATCTGACCTC-1	Plasma	1.9265
001-040_R_COL_EPI_5p_N1__GATCTAGAGGTCGGAT-1	Plasma	4.07981
001-040_R_COL_EPI_5p_N1__TACCTATTCGGATGGA-1	Plasma	1.93148
001-040_R_COL_EPI_5p_N1__CTAATGGGTACAAGTA-1	Plasma	3.17354
001-040_R_COL_EPI_5p_N1__TGAGCATGTGCATCTA-1	Plasma	3.70729
001-040_R_COL_EPI_5p_N1__GCTTCCAAGCAGCGTA-1	Plasma	3.5644
001-040_R_COL_EPI_5p_N1__CATGACACAGAAGCAC-1	Plasma	2.99542
001-040_R_COL_EPI_5p_N1__CGAATGTAGTTAGGTA-1	Plasma	4.78567
001-040_R_COL_EPI_5p_N1__TTGTAGGCATGCCTTC-1	Plasma	6.52777
001-040_R_COL_EPI_5p_N1__CGTTAGAAGACCGGAT-1	Plasma	1.58443
001-040_R_COL_EPI_5p_N1__CAGCATATCAGCTTAG-1	Plasma	7.0649
001-040_R_COL_EPI_5p_N1__AGGGTGAGTTCGTGAT-1	Plasma	2.26072
001-040_R_COL_EPI_5p_N1__CACACTCCAAGACACG-1	Plasma	3.73946
001-040_R_COL_EPI_5p_N1__CGTAGGCCAGTAACGG-1	Plasma	3.54921
001-040_R_COL_EPI_5p_N1__ACTTTCAGTGACAAAT-1	Plasma	3.99829
001-040_R_COL_EPI_5p_N1__TATGCCCGTTAGATGA-1	Plasma	5.79339
001-040_R_COL_EPI_5p_N1__GTCGGGTTCCCAAGAT-1	Plasma	0.384752
001-040_R_COL_EPI_5p_N1__TAAACCGTCATTTGGG-1	Plasma	1.6033
001-040_R_COL_EPI_5p_N1__CAGCAGCTCTATGTGG-1	Plasma	3.25539
001-040_R_COL_EPI_5p_N1__AAAGCAACACGGTAGA-1	Plasma	9.15727
001-040_R_COL_EPI_5p_N1__CATATGGGTATTACCG-1	Plasma	5.49008
001-040_R_COL_EPI_5p_N1__GCACATATCATGGTCA-1	Plasma	1.13372
001-040_R_COL_EPI_5p_N1__TTCTCCTGTACTTGAC-1	Plasma	5.6164
001-040_R_COL_EPI_5p_N1__AGTGAGGTCCCTTGTG-1	Plasma	3.51081
001-040_R_COL_EPI_5p_N1__GTGGGTCGTAGTAGTA-1	Plasma	2.70808
001-040_R_COL_EPI_5p_N1__CCTATTAAGCGTTTAC-1	Plasma	4.18697
001-040_R_COL_EPI_5p_N1__CAGAATCTCTGAGGGA-1	Plasma	0.796998
001-040_R_COL_EPI_5p_N1__TACAGTGGTCATTAGC-1	Plasma	-0.0772783
001-040_R_COL_EPI_5p_N1__AAAGTAGCAGCGAACA-1	Plasma	2.17571
001-040_R_COL_EPI_5p_N1__AAACCTGCACGAAACG-1	Plasma	5.99606
001-040_R_COL_EPI_5p_N1__CTCCTAGGTTGAACTC-1	Plasma	2.25419
001-040_R_COL_EPI_5p_N1__TCTGGAAGTAGAAGGA-1	Plasma	1.18222
001-040_R_COL_EPI_5p_N1__TCTTTCCCACGGACAA-1	Plasma	2.96257
001-040_R_COL_EPI_5p_N1__TAAGCGTTCAGCATGT-1	Plasma	4.19606
001-040_R_COL_EPI_5p_N1__TCAGCTCGTCTGCCAG-1	Plasma	2.37137
001-040_R_COL_EPI_5p_N1__CCCAGTTGTGAACCTT-1	Plasma	5.66081
001-040_R_COL_EPI_5p_N1__GCGCAGTCATCGACGC-1	Plasma	1.02515
001-040_R_COL_EPI_5p_N1__GCTGCTTTCGTTTAGG-1	Plasma	1.11382
001-040_R_COL_EPI_5p_N1__ATTGGTGCACCGTTGG-1	Plasma	1.93756
001-040_R_COL_EPI_5p_N1__TACGGTATCTTTCCTC-1	Plasma	0.709689
001-040_R_COL_EPI_5p_N1__TTCTTAGGTTAAGAAC-1	Plasma	5.70257
001-040_R_COL_EPI_5p_N1__GTTAAGCAGAAGGACA-1	Plasma	4.65368
001-040_R_COL_EPI_5p_N1__ACGGGCTCAGGTGGAT-1	Plasma	6.31891
001-040_R_COL_EPI_5p_N1__CGATGTACACATTCGA-1	Plasma	4.96322
001-040_R_COL_EPI_5p_N1__CCACGGAAGGGCATGT-1	Plasma	3.1884
001-040_R_COL_EPI_5p_N1__CACACTCCACTGTGTA-1	Plasma	7.42752
001-040_R_COL_EPI_5p_N1__AGCGTCGGTTGTGGAG-1	Plasma	3.37338
001-040_R_COL_EPI_5p_N1__TCTCATATCGTTGACA-1	Plasma	3.70721
001-040_R_COL_EPI_5p_N1__CTCTACGCAGTGAGTG-1	Plasma	7.57603
001-040_R_COL_EPI_5p_N1__TGCACCTTCCGGCACA-1	Plasma	0.951654
001-040_R_COL_EPI_5p_N1__ACACCCTTCGCGTTTC-1	Plasma	5.8812
001-040_R_COL_EPI_5p_N1__CATTCGCCATGGTCAT-1	Plasma	3.82187
001-040_R_COL_EPI_5p_N1__CTACGTCTCACATGCA-1	Plasma	1.63397
001-040_R_COL_EPI_5p_N1__TGCCCTAGTGATGATA-1	Plasma	5.5616
001-040_R_COL_EPI_5p_N1__GCAGCCAAGGTAGCCA-1	Plasma	1.38321
001-040_R_COL_EPI_5p_N1__CAGGTGCCACATGGGA-1	Plasma	9.5414
001-040_R_COL_EPI_5p_N1__CCTTCCCCATCCGGGT-1	Plasma	2.05299
001-040_R_COL_EPI_5p_N1__ATTGGTGAGTGTCCAT-1	Plasma	2.87379
001-040_R_COL_EPI_5p_N1__ACTGAGTAGTTCGCAT-1	Plasma	5.45804
001-040_R_COL_EPI_5p_N1__ACGAGCCAGCACACAG-1	Plasma	3.37423
001-040_R_COL_EPI_5p_N1__CATATGGGTTATCACG-1	Plasma	2.52482
001-040_R_COL_EPI_5p_N1__ACGCCAGGTATGGTTC-1	Plasma	1.39847
001-040_R_COL_EPI_5p_N1__CCGGTAGAGAGCTATA-1	Plasma	2.78183
001-040_R_COL_EPI_5p_N1__AAGGCAGCACCCTATC-1	Plasma	0.980674
001-040_R_COL_EPI_5p_N1__CTCGAGGCACGTCAGC-1	Plasma	7.6268
001-040_R_COL_EPI_5p_N1__ATAGACCAGCGCTCCA-1	Plasma	3.20289
001-040_R_COL_EPI_5p_N1__TCAGGTAGTCTCACCT-1	Plasma	2.62666
001-040_R_COL_EPI_5p_N1__TGGTTCCTCGTGGTCG-1	Plasma	0.484841
001-040_R_COL_EPI_5p_N1__TGACTTTCACAGACTT-1	Plasma	-0.264446
001-040_R_COL_EPI_5p_N1__CCCAATCAGAGCTGGT-1	Plasma	3.64486
001-040_R_COL_EPI_5p_N1__TGCGTGGAGAAGAAGC-1	Plasma	3.73933
001-040_R_COL_EPI_5p_N1__GGGCACTCAGTGGGAT-1	Plasma	3.18726
001-041_R_COL_LP_5p_N1__ATCTGCCTCCTTCAAT-1	Plasma	6.30526
001-041_R_COL_LP_5p_N1__ACTTGTTCATTGGCGC-1	Plasma	5.35558
001-041_R_COL_LP_5p_N1__GAGCAGAAGATAGTCA-1	Plasma	5.61276
001-041_R_COL_LP_5p_N1__TCTCATAAGCTTCGCG-1	Plasma	7.78251
001-041_R_COL_LP_5p_N1__CTTAGGATCTGCGTAA-1	Plasma	6.33376
001-041_R_COL_LP_5p_N1__CAACCTCAGTTGTCGT-1	Plasma	4.88763
001-041_R_COL_LP_5p_N1__TGCTACCTCGGCATCG-1	Plasma	4.81019
001-041_R_COL_LP_5p_N1__AACTGGTGTTGAGGTG-1	Plasma	3.97233
001-041_R_COL_LP_5p_N1__GCTTGAAAGCTTCGCG-1	Plasma	6.021
001-041_R_COL_LP_5p_N1__CAGATCATCGCTTGTC-1	Plasma	4.99741
001-041_R_COL_LP_5p_N1__AGGGTGATCTCATTCA-1	Plasma	3.19832
001-041_R_COL_LP_5p_N1__CGGACTGAGACAGACC-1	Plasma	2.80015
001-041_R_COL_LP_5p_N1__ATTATCCGTTAGATGA-1	Plasma	6.52552
001-041_R_COL_LP_5p_N1__GACTAACTCATAAAGG-1	Plasma	6.00469
001-041_R_COL_LP_5p_N1__TCAGCAACACTAAGTC-1	Plasma	3.52816
001-041_R_COL_LP_5p_N1__TGCTACCCACAGACAG-1	Plasma	4.67672
001-041_R_COL_LP_5p_N1__CATTCGCTCTTGACGA-1	Plasma	5.28521
001-041_R_COL_LP_5p_N1__TCTTTCCGTGTCAATC-1	Plasma	6.29376
001-041_R_COL_LP_5p_N1__ACGGCCATCAAACGGG-1	Plasma	4.83124
001-041_R_COL_LP_5p_N1__ATCTGCCGTTCCGTCT-1	Plasma	5.80461
001-041_R_COL_LP_5p_N1__CTAGCCTTCAGAGACG-1	Plasma	6.29339
001-041_R_COL_LP_5p_N1__GTACTCCTCTCACATT-1	Plasma	5.69969
001-041_R_COL_LP_5p_N1__ATTACTCAGTAGCGGT-1	Plasma	5.39168
001-041_R_COL_LP_5p_N1__ATTATCCTCTAACTGG-1	Plasma	4.74315
001-041_R_COL_LP_5p_N1__CCGGTAGCACATCTTT-1	Plasma	4.58404
001-041_R_COL_LP_5p_N1__TCCACACGTTCAGCGC-1	Plasma	4.31377
001-041_R_COL_LP_5p_N1__AGGCCACTCGGCGGTT-1	Plasma	4.92046
001-041_R_COL_LP_5p_N1__CCGTTCATCAAACCGT-1	Plasma	7.66982
001-041_R_COL_LP_5p_N1__CACCACTAGTGAATTG-1	Plasma	4.57732
001-041_R_COL_LP_5p_N1__CCGTACTTCTACCTGC-1	Plasma	5.03784
001-041_R_COL_LP_5p_N1__GTACTCCAGGGTGTGT-1	Plasma	3.46608
001-041_R_COL_LP_5p_N1__CAGGTGCAGTGTCCAT-1	Plasma	6.19727
001-041_R_COL_LP_5p_N1__TGAGCCGAGATGTAAC-1	Plasma	6.03849
001-041_R_COL_LP_5p_N1__GGAGCAATCCTTTACA-1	Plasma	3.5403
001-041_R_COL_LP_5p_N1__TTTGCGCAGAGGTACC-1	Plasma	4.16662
001-041_R_COL_LP_5p_N1__AGCTTGAAGCCAGTTT-1	Plasma	2.15403
001-041_R_COL_LP_5p_N1__GCCAAATTCTGCCAGG-1	Plasma	4.40191
001-041_R_COL_LP_5p_N1__ACTGCTCTCTCGCTTG-1	Plasma	5.67347
001-041_R_COL_LP_5p_N1__AGCTCTCAGGGTGTTG-1	Plasma	4.49522
001-041_R_COL_LP_5p_N1__ATCATCTGTGCGAAAC-1	Plasma	4.27369
001-041_R_COL_LP_5p_N1__CTTAGGACACACAGAG-1	Plasma	7.14676
001-041_R_COL_LP_5p_N1__GAATGAAGTACCGGCT-1	Plasma	8.36754
001-041_R_COL_LP_5p_N1__ATCATCTTCTAACGGT-1	Plasma	2.07636
001-041_R_COL_LP_5p_N1__CTCTAATTCCCGACTT-1	Plasma	3.82857
001-041_R_COL_LP_5p_N1__AATCCAGTCACAAACC-1	Plasma	6.03877
001-041_R_COL_LP_5p_N1__GACTACAAGGACCACA-1	Plasma	6.514
001-041_R_COL_LP_5p_N1__ATGTGTGTCCGAACGC-1	Plasma	5.26857
001-041_R_COL_LP_5p_N1__CTCAGAAAGCACAGGT-1	Plasma	3.59168
001-041_R_COL_LP_5p_N1__TAAGAGATCCTCCTAG-1	Plasma	3.36577
001-041_R_COL_LP_5p_N1__GAACATCTCAGGCGAA-1	Plasma	8.79221
001-041_R_COL_LP_5p_N1__CTCGGGACATATACCG-1	Plasma	2.8851
001-041_R_COL_LP_5p_N1__TTAGGCACATCACAAC-1	Plasma	7.21981
001-041_R_COL_LP_5p_N1__AACTCAGTCCTATGTT-1	Plasma	4.6354
001-041_R_COL_LP_5p_N1__CTACCCATCCGCAGTG-1	Plasma	2.89968
001-041_R_COL_LP_5p_N1__CGGACGTAGATCCGAG-1	Plasma	7.01785
001-041_R_COL_LP_5p_N1__TACTCGCCACGTTGGC-1	Plasma	5.04664
001-041_R_COL_LP_5p_N1__TCGTAGAAGTACATGA-1	Plasma	5.92535
001-041_R_COL_LP_5p_N1__ATCTACTTCTTCGAGA-1	Plasma	3.64548
001-041_R_COL_LP_5p_N1__AGCTCTCAGCATGGCA-1	Plasma	6.70959
001-041_R_COL_LP_5p_N1__CAGCTGGAGTGGACGT-1	Plasma	3.76753
001-041_R_COL_LP_5p_N1__GTTAAGCAGCCAACAG-1	Plasma	3.54059
001-041_R_COL_LP_5p_N1__GTCACAAGTTTGCATG-1	Plasma	2.21406
001-041_R_COL_LP_5p_N1__GAACATCAGTGTCTCA-1	Plasma	5.85565
001-041_R_COL_LP_5p_N1__ATGTGTGCATTTCACT-1	Plasma	5.04112
001-041_R_COL_LP_5p_N1__TGACTTTCATCCGGGT-1	Plasma	5.86576
001-041_R_COL_LP_5p_N1__AAGGCAGAGTCAAGGC-1	Plasma	3.9474
001-041_R_COL_LP_5p_N1__CAGCGACCATCCGCGA-1	Plasma	5.42848
001-041_R_COL_LP_5p_N1__GCTGGGTCACGAAACG-1	Plasma	5.09566
001-041_R_COL_LP_5p_N1__GACTACAGTCACCTAA-1	Plasma	7.55318
001-041_R_COL_LP_5p_N1__TCGGTAAGTCTCAACA-1	Plasma	6.67501
001-041_R_COL_LP_5p_N1__GATCGCGAGACACGAC-1	Plasma	2.08202
001-041_R_COL_LP_5p_N1__CCGTGGACATTCCTCG-1	Plasma	3.8542
001-041_R_COL_LP_5p_N1__CAGCTAACATGCGCAC-1	Plasma	4.96604
001-041_R_COL_LP_5p_N1__TACACGACAGGCAGTA-1	Plasma	5.06592
001-041_R_COL_LP_5p_N1__TGAGCATAGTACACCT-1	Plasma	3.54955
001-041_R_COL_LP_5p_N1__TTTATGCAGTGTTTGC-1	Plasma	5.86236
001-041_R_COL_LP_5p_N1__CGTTAGACACGTCAGC-1	Plasma	5.88021
001-041_R_COL_LP_5p_N1__AACTCAGTCAGCTCGG-1	Plasma	6.80683
001-041_R_COL_LP_5p_N1__AACTCAGAGACAATAC-1	Plasma	2.75632
001-041_R_COL_LP_5p_N1__GTCATTTAGTACACCT-1	Plasma	5.86014
001-041_R_COL_LP_5p_N1__GAGGTGATCATTCACT-1	Plasma	3.77437
001-041_R_COL_LP_5p_N1__GTTCTCGCAAGAAAGG-1	Plasma	1.60798
001-041_R_COL_LP_5p_N1__TTAACTCAGAGTTGGC-1	Plasma	6.70966
001-041_R_COL_LP_5p_N1__CGCGGTAAGATGCCAG-1	Plasma	6.60497
001-041_R_COL_LP_5p_N1__AAAGTAGGTAAGGGAA-1	Plasma	6.86582
001-041_R_COL_LP_5p_N1__GTAACTGAGCGTTGCC-1	Plasma	5.44501
001-041_R_COL_LP_5p_N1__GTCACAATCATCGATG-1	Plasma	4.86348
001-041_R_COL_LP_5p_N1__ACATGGTGTAGCAAAT-1	Plasma	8.97527
001-041_R_COL_LP_5p_N1__TACGGTACACTACAGT-1	Plasma	5.63471
001-041_R_COL_LP_5p_N1__AGCCTAAGTAGAAGGA-1	Plasma	3.73563
001-041_R_COL_LP_5p_N1__CGCGGTAAGTGAATTG-1	Plasma	4.5523
001-041_R_COL_LP_5p_N1__TTTATGCCAGATGAGC-1	Plasma	6.97434
001-041_R_COL_LP_5p_N1__TGTATTCAGAAGGTTT-1	Plasma	4.49283
001-041_R_COL_LP_5p_N1__ACATCAGTCGTCTGAA-1	Plasma	5.10517
001-041_R_COL_LP_5p_N1__CAACTAGGTGTGACGA-1	Plasma	2.06205
001-041_R_COL_LP_5p_N1__TCAACGACAACGCACC-1	Plasma	4.01089
001-041_R_COL_LP_5p_N1__CTGATAGCAATAGCAA-1	Plasma	3.7418
001-041_R_COL_LP_5p_N1__AGTCTTTTCTGTGCAA-1	Plasma	7.32966
001-041_R_COL_LP_5p_N1__CTGATCCAGGGCTTGA-1	Plasma	7.09149
001-041_R_COL_LP_5p_N1__AGGGTGATCCAAATGC-1	Plasma	1.82844
001-041_R_COL_LP_5p_N1__CTCGGAGCAATCGAAA-1	Plasma	4.87525
001-041_R_COL_LP_5p_N1__ACGGGTCTCAAGGTAA-1	Plasma	7.04423
001-041_R_COL_LP_5p_N1__TCAGATGGTTGGAGGT-1	Plasma	5.54912
001-041_R_COL_LP_5p_N1__GGGCACTTCTTCGGTC-1	Plasma	5.02257
001-041_R_COL_LP_5p_N1__TGGGCGTGTCGCGAAA-1	Plasma	4.6682
001-041_R_COL_LP_5p_N1__GTCACAAGTGTGAATA-1	Plasma	6.96986
001-041_R_COL_LP_5p_N1__CCTTACGTCCCAACGG-1	Plasma	3.3603
001-041_R_COL_LP_5p_N1__GCATGTAGTGTCAATC-1	Plasma	5.47478
001-041_R_COL_LP_5p_N1__TGTCCCAAGAAGATTC-1	Plasma	0.399117
001-041_R_COL_LP_5p_N1__TCGCGTTCAAATCCGT-1	Plasma	3.17722
001-041_R_COL_LP_5p_N1__CTGATCCCAGTGGGAT-1	Plasma	3.81102
001-041_R_COL_LP_5p_N1__CATCCACCAGCGTCCA-1	Plasma	6.93605
001-041_R_COL_LP_5p_N1__GCATGTAAGATATGCA-1	Plasma	3.20381
001-041_R_COL_LP_5p_N1__TGACGGCGTTCAGGCC-1	Plasma	6.60455
001-041_R_COL_LP_5p_N1__ACTGAGTCACAACTGT-1	Plasma	5.53668
001-041_R_COL_LP_5p_N1__CAGCTGGTCCTCAACC-1	Plasma	3.25165
001-041_R_COL_LP_5p_N1__ATTGGTGTCCGAACGC-1	Plasma	7.32996
001-041_R_COL_LP_5p_N1__GTTTCTAAGGTTCCTA-1	Plasma	2.51431
001-041_R_COL_LP_5p_N1__AACGTTGTCGAATCCA-1	Plasma	5.51789
001-041_R_COL_LP_5p_N1__AGTGTCATCCAGATCA-1	Plasma	4.69331
001-041_R_COL_LP_5p_N1__CCACTACCAATCAGAA-1	Plasma	5.9098
001-041_R_COL_LP_5p_N1__CGATGGCTCTCGATGA-1	Plasma	3.41601
001-041_R_COL_LP_5p_N1__GGCCGATCATGCGCAC-1	Plasma	4.37819
001-041_R_COL_LP_5p_N1__TATCTCATCGGAGCAA-1	Plasma	7.97818
001-041_R_COL_LP_5p_N1__CTGCTGTCACGGATAG-1	Plasma	6.24143
001-041_R_COL_LP_5p_N1__TAGGCATCACCGAAAG-1	Plasma	5.48706
001-041_R_COL_LP_5p_N1__CCACTACAGACTAGAT-1	Plasma	4.25214
001-041_R_COL_LP_5p_N1__CATGACAGTACATGTC-1	Plasma	4.28073
001-041_R_COL_LP_5p_N1__CTTTGCGTCACGATGT-1	Plasma	3.27763
001-041_R_COL_LP_5p_N1__CAGAGAGCATTATCTC-1	Plasma	4.47486
001-041_R_COL_LP_5p_N1__ACTGTCCCAACACCCG-1	Plasma	4.26684
001-041_R_COL_LP_5p_N1__GATGAGGCATAGTAAG-1	Plasma	5.92601
001-041_R_COL_LP_5p_N1__TCAGCTCTCGTACCGG-1	Plasma	4.21734
001-041_R_COL_LP_5p_N1__GGACATTAGTGGCACA-1	Plasma	3.89148
001-041_R_COL_LP_5p_N1__CAGTCCTAGTAGCGGT-1	Plasma	12.5021
001-041_R_COL_LP_5p_N1__GGCCGATAGTACGCGA-1	Plasma	2.57816
001-041_R_COL_LP_5p_N1__GAAACTCCACAGGCCT-1	Plasma	1.68933
001-041_R_COL_LP_5p_N1__GGACAAGCACAGCCCA-1	Plasma	7.39131
001-041_R_COL_LP_5p_N1__CGATTGATCAGTCCCT-1	Plasma	1.17007
001-041_R_COL_LP_5p_N1__CAAGGCCCAGGGTTAG-1	Plasma	4.18318
001-041_R_COL_LP_5p_N1__CGTCTACGTTCAGGCC-1	Plasma	6.73129
001-041_R_COL_LP_5p_N1__CGTTAGAGTGTATGGG-1	Plasma	1.09314
001-041_R_COL_LP_5p_N1__TTCCCAGAGGATGGAA-1	Plasma	6.91462
001-041_R_COL_LP_5p_N1__TCAACGAGTACCGTAT-1	Plasma	5.94053
001-041_R_COL_LP_5p_N1__GGGACCTCAATGCCAT-1	Plasma	3.44941
001-041_R_COL_LP_5p_N1__TAGGCATGTCAAGCGA-1	Plasma	5.05495
001-041_R_COL_LP_5p_N1__CGTAGGCCAATGAATG-1	Plasma	3.45374
001-041_R_COL_LP_5p_N1__GGCCGATAGTATTGGA-1	Plasma	4.41537
001-041_R_COL_LP_5p_N1__ATGTGTGTCTATCGCC-1	Plasma	8.40958
001-041_R_COL_LP_5p_N1__AGGGATGAGAAGGACA-1	Plasma	2.18112
001-041_R_COL_LP_5p_N1__GACCAATAGTAGATGT-1	Plasma	1.72875
001-041_R_COL_LP_5p_N1__GTTCGGGGTTGGTGGA-1	Plasma	5.96015
001-041_R_COL_LP_5p_N1__TCTATTGGTATTCGTG-1	Plasma	5.92007
001-041_R_COL_LP_5p_N1__TGCCCTAGTCTCACCT-1	Plasma	3.86433
001-041_R_COL_LP_5p_N1__ACTGTCCGTCTTTCAT-1	Plasma	8.32164
001-041_R_COL_LP_5p_N1__GTGAAGGCAAATACAG-1	Plasma	3.54007
001-041_R_COL_LP_5p_N1__CATCGGGTCGTATCAG-1	Plasma	3.07775
001-041_R_COL_LP_5p_N1__GTTCATTAGTAGCGGT-1	Plasma	1.99041
001-041_R_COL_LP_5p_N1__AATCCAGTCTTGGGTA-1	Plasma	2.01789
001-041_R_COL_LP_5p_N1__CTTAGGAGTATAGTAG-1	Plasma	1.53083
001-041_R_COL_LP_5p_N1__ACGGAGATCCGTACAA-1	Plasma	8.83985
001-041_R_COL_LP_5p_N1__GTGGGTCCACCGAAAG-1	Plasma	6.97002
001-041_R_COL_LP_5p_N1__GCACTCTCAGGCGATA-1	Plasma	2.22268
001-041_R_COL_LP_5p_N1__CAGCCGATCACGCGGT-1	Plasma	3.72833
001-041_R_COL_LP_5p_N1__TCGCGAGAGTTTGCGT-1	Plasma	2.13334
001-041_R_COL_LP_5p_N1__CTTAACTGTGACGCCT-1	Plasma	0.603993
001-041_R_COL_LP_5p_N1__GGAATAAGTTGATTCG-1	Plasma	3.59899
001-041_R_COL_LP_5p_N1__TGCCCATTCTATCGCC-1	Plasma	4.40146
001-041_R_COL_LP_5p_N1__GACTAACCAAAGCAAT-1	Plasma	1.68491
001-041_R_COL_LP_5p_N1__GATGCTATCCAAGCCG-1	Plasma	3.01203
001-041_R_COL_LP_5p_N1__ACCGTAACAGTATCTG-1	Plasma	4.83379
001-041_R_COL_LP_5p_N1__ACGGGTCAGCTGCCCA-1	Plasma	5.49315
001-041_R_COL_LP_5p_N1__TCGAGGCTCCCTTGCA-1	Plasma	6.36061
001-041_R_COL_LP_5p_N1__TGCTGCTCAGTGGGAT-1	Plasma	5.28843
001-041_R_COL_LP_5p_N1__GTGCTTCAGACAATAC-1	Plasma	3.12268
001-041_R_COL_LP_5p_N1__ACATACGCACTGCCAG-1	Plasma	6.78221
001-041_R_COL_LP_5p_N1__TGACTTTCATATGGTC-1	Plasma	3.50468
001-041_R_COL_LP_5p_N1__TACAGTGAGACCGGAT-1	Plasma	4.04811
001-041_R_COL_LP_5p_N1__CTAGTGACATTCTCAT-1	Plasma	3.35206
001-041_R_COL_LP_5p_N1__TTGCGTCAGTAACCCT-1	Plasma	4.60589
001-041_R_COL_LP_5p_N1__CCACGGAGTTTGTGTG-1	Plasma	6.20243
001-041_R_COL_LP_5p_N1__TACTTACTCGCTAGCG-1	Plasma	2.93117
001-041_R_COL_LP_5p_N1__ACGCCGATCCGTCAAA-1	Plasma	9.41701
001-041_R_COL_LP_5p_N1__CTCTAATTCGGTTCGG-1	Plasma	4.99972
001-041_R_COL_LP_5p_N1__CACACCTGTCTTGCGG-1	Plasma	6.46286
001-041_R_COL_LP_5p_N1__GACACGCGTTTGACTG-1	Plasma	4.78451
001-041_R_COL_LP_5p_N1__GGATGTTTCGATAGAA-1	Plasma	5.36293
001-041_R_COL_LP_5p_N1__TCGTACCGTTACCGAT-1	Plasma	3.96165
001-041_R_COL_LP_5p_N1__GTACTCCTCCGTCATC-1	Plasma	5.80953
001-041_R_COL_LP_5p_N1__TCACGAATCAGCATGT-1	Plasma	2.20611
001-041_R_COL_LP_5p_N1__CTACACCGTTCTGGTA-1	Plasma	3.82683
001-041_R_COL_LP_5p_N1__GGTGCGTGTCACTTCC-1	Plasma	7.20923
001-041_R_COL_LP_5p_N1__GTGTTAGCACGAGAGT-1	Plasma	2.56357
001-041_R_COL_LP_5p_N1__TCAACGAAGACTGTAA-1	Plasma	6.46236
001-041_R_COL_LP_5p_N1__CAGGTGCTCCAGAGGA-1	Plasma	3.97601
001-041_R_COL_LP_5p_N1__GACCAATTCGAATGCT-1	Plasma	8.11247
001-041_R_COL_LP_5p_N1__GGAAAGCTCGCCCTTA-1	Plasma	3.73537
001-041_R_COL_LP_5p_N1__TTTCCTCTCACGGTTA-1	Plasma	3.70223
001-041_R_COL_LP_5p_N1__TGAGCATTCGGTTAAC-1	Plasma	5.28751
001-041_R_COL_LP_5p_N1__CGTAGGCCAGATGGCA-1	Plasma	5.32977
001-041_R_COL_LP_5p_N1__GTTCTCGTCAACGAAA-1	Plasma	3.73712
001-041_R_COL_LP_5p_N1__TCTTCGGCATTAGGCT-1	Plasma	5.95008
001-041_R_COL_LP_5p_N1__CATCAGATCCCTTGTG-1	Plasma	4.94536
001-041_R_COL_LP_5p_N1__CCATGTCCATCAGTCA-1	Plasma	1.12137
001-041_R_COL_LP_5p_N1__AACTGGTAGCTCTCGG-1	Plasma	6.34033
001-041_R_COL_LP_5p_N1__TGGCGCATCTTCATGT-1	Plasma	2.11231
001-041_R_COL_LP_5p_N1__TTGCCGTCACAGACTT-1	Plasma	4.87898
001-041_R_COL_LP_5p_N1__CGTCAGGAGTAACCCT-1	Plasma	7.60854
001-041_R_COL_LP_5p_N1__GGAATAATCCCTTGCA-1	Plasma	4.83896
001-041_R_COL_LP_5p_N1__CATGGCGGTTCCCTTG-1	Plasma	1.48848
001-041_R_COL_LP_5p_N1__CAGCTGGTCATGCTCC-1	Plasma	3.82423
001-041_R_COL_LP_5p_N1__ACTGTCCAGTGGTAGC-1	Plasma	3.37332
001-041_R_COL_LP_5p_N1__GACTAACAGGAACTGC-1	Plasma	2.30933
001-041_R_COL_LP_5p_N1__CTCGTCAGTATGAAAC-1	Plasma	4.41084
001-041_R_COL_LP_5p_N1__GGCGACTTCTCTTGAT-1	Plasma	2.75914
001-041_R_COL_LP_5p_N1__AACCATGAGCCACGCT-1	Plasma	4.32377
001-041_R_COL_LP_5p_N1__CAAGTTGAGACGCAAC-1	Plasma	3.27308
001-041_R_COL_LP_5p_N1__AGTAGTCTCTATCCCG-1	Plasma	2.83771
001-041_R_COL_LP_5p_N1__CGTCTACCAAGTCATC-1	Plasma	1.93974
001-041_R_COL_LP_5p_N1__CCTCAGTAGATGTCGG-1	Plasma	3.52065
001-041_R_COL_LP_5p_N1__CAACTAGAGCCATCGC-1	Plasma	3.6594
001-041_R_COL_LP_5p_N1__GTTCGGGGTATGAATG-1	Plasma	7.29477
001-041_R_COL_LP_5p_N1__CTCGTCAAGATGTCGG-1	Plasma	5.15329
001-041_R_COL_LP_5p_N1__GCTCCTAAGTAACCCT-1	Plasma	4.69602
001-041_R_COL_LP_5p_N1__CATATTCGTACAGACG-1	Plasma	1.3517
001-041_R_COL_LP_5p_N1__CACATTTAGGCTCTTA-1	Plasma	2.15254
001-041_R_COL_LP_5p_N1__CATATTCTCTACTCAT-1	Plasma	6.72789
001-041_R_COL_LP_5p_N1__GGGTCTGTCTTTCCTC-1	Plasma	4.78449
001-041_R_COL_LP_5p_N1__TCTGGAAGTAAACCTC-1	Plasma	4.57207
001-041_R_COL_LP_5p_N1__ATCTGCCAGAGTGACC-1	Plasma	4.3325
001-041_R_COL_LP_5p_N1__TGAAAGACAGACGCAA-1	Plasma	7.29382
001-041_R_COL_LP_5p_N1__GGATGTTTCAAACCGT-1	Plasma	3.63251
001-041_R_COL_LP_5p_N1__TTCTTAGCAATAAGCA-1	Plasma	-0.184353
001-041_R_COL_LP_5p_N1__CGATTGACACGGTTTA-1	Plasma	4.55004
001-041_R_COL_LP_5p_N1__GTACGTAAGCCTATGT-1	Plasma	4.15843
001-041_R_COL_LP_5p_N1__TCGTACCGTTTGACTG-1	Plasma	1.72556
001-041_R_COL_LP_5p_N1__GCTGCTTGTCTGATTG-1	Plasma	1.89924
001-041_R_COL_LP_5p_N1__GCTGCTTGTAATTGGA-1	Plasma	6.9651
001-041_R_COL_LP_5p_N1__GATCAGTCAAAGGCGT-1	Plasma	5.25873
001-041_R_COL_LP_5p_N1__CAGCTAACACGGTAGA-1	Plasma	4.31465
001-041_R_COL_LP_5p_N1__GACGCGTTCACTCTTA-1	Plasma	2.99336
001-041_R_COL_LP_5p_N1__GACTGCGAGAATGTGT-1	Plasma	2.78093
001-041_R_COL_LP_5p_N1__TGACTAGGTGCCTGCA-1	Plasma	7.03777
001-041_R_COL_LP_5p_N1__ATCTGCCGTCTGGAGA-1	Plasma	2.73188
001-041_R_COL_LP_5p_N1__CAAGATCGTTGCCTCT-1	Plasma	3.75581
001-041_R_COL_LP_5p_N1__GTCCTCATCACCCTCA-1	Plasma	2.82972
001-041_R_COL_LP_5p_N1__GGCAATTCAACCGCCA-1	Plasma	3.05013
001-041_R_COL_LP_5p_N1__CACACAATCGGAAATA-1	Plasma	3.38738
001-041_R_COL_LP_5p_N1__CGTTGGGAGCTGATAA-1	Plasma	3.93817
001-041_R_COL_LP_5p_N1__TCACGAATCAAGGCTT-1	Plasma	5.03768
001-041_R_COL_LP_5p_N1__GCATGATCAAGCGCTC-1	Plasma	7.19509
001-041_R_COL_LP_5p_N1__AAAGCAAGTACCCAAT-1	Plasma	4.61971
001-041_R_COL_LP_5p_N1__GCGCAGTGTCTCTCGT-1	Plasma	2.96865
001-041_R_COL_LP_5p_N1__GACACGCGTTGTCGCG-1	Plasma	0.779055
001-041_R_COL_LP_5p_N1__TGTGGTATCATGCAAC-1	Plasma	6.31685
001-041_R_COL_LP_5p_N1__CAGCCGACACTCGACG-1	Plasma	7.24707
001-041_R_COL_LP_5p_N1__CAGTAACGTTCTGGTA-1	Plasma	6.92734
001-041_R_COL_LP_5p_N1__GATTCAGGTAGAGGAA-1	Plasma	7.19582
001-041_R_COL_LP_5p_N1__CAGCAGCCATCTCGCT-1	Plasma	2.27174
001-041_R_COL_LP_5p_N1__AGCGTATCAGTCGTGC-1	Plasma	2.03382
001-041_R_COL_LP_5p_N1__TGACTAGCAAAGTCAA-1	Plasma	5.34223
001-041_R_COL_LP_5p_N1__GCCTCTAAGAACTGTA-1	Plasma	2.73051
001-041_R_COL_LP_5p_N1__TAGTGGTCACGAGAGT-1	Plasma	5.09832
001-041_R_COL_LP_5p_N1__ACTGCTCCAGACGCCT-1	Plasma	8.16815
001-041_R_COL_LP_5p_N1__GATGCTAAGGTGATAT-1	Plasma	1.9937
001-041_R_COL_LP_5p_N1__ATTATCCCACCAACCG-1	Plasma	2.74624
001-041_R_COL_LP_5p_N1__CTGTTTACAGTAACGG-1	Plasma	4.03539
001-041_R_COL_LP_5p_N1__TCATTACGTTTACTCT-1	Plasma	2.80366
001-041_R_COL_LP_5p_N1__GTCATTTAGGCCGAAT-1	Plasma	5.86648
001-041_R_COL_LP_5p_N1__ACCAGTACAAAGCGGT-1	Plasma	2.61739
001-041_R_COL_LP_5p_N1__CATGCCTTCAGGTAAA-1	Plasma	3.54245
001-041_R_COL_LP_5p_N1__GCATGATTCAGCTGGC-1	Plasma	4.02315
001-041_R_COL_LP_5p_N1__AACGTTGCAATAGAGT-1	Plasma	6.6055
001-041_R_COL_LP_5p_N1__GTAACGTAGATCGATA-1	Plasma	8.12772
001-041_R_COL_LP_5p_N1__GGGTTGCCAACTTGAC-1	Plasma	6.09301
001-041_R_COL_LP_5p_N1__ACGCAGCAGCTACCTA-1	Plasma	2.58932
001-041_R_COL_LP_5p_N1__CAGCTGGCACCATGTA-1	Plasma	6.62128
001-041_R_COL_LP_5p_N1__GAAGCAGCAGTCCTTC-1	Plasma	4.5722
001-041_R_COL_LP_5p_N1__GTACTTTGTGGTACAG-1	Plasma	5.13772
001-041_R_COL_LP_5p_N1__ACGCCAGTCTGCGGCA-1	Plasma	1.2867
001-041_R_COL_LP_5p_N1__CGCTTCACATCGATTG-1	Plasma	5.61375
001-041_R_COL_LP_5p_N1__TGATTTCCAGCCTTGG-1	Plasma	4.8058
001-041_R_COL_LP_5p_N1__CAAGATCTCTTTCCTC-1	Plasma	4.60838
001-041_R_COL_LP_5p_N1__GTCTTCGAGGTGCTTT-1	Plasma	3.02075
001-041_R_COL_LP_5p_N1__CGTAGCGCAAGCCCAC-1	Plasma	2.92138
001-041_R_COL_LP_5p_N1__CGCTTCAAGTATCGAA-1	Plasma	9.03515
001-041_R_COL_LP_5p_N1__CGTCACTTCGGAGGTA-1	Plasma	5.30661
001-041_R_COL_LP_5p_N1__ACGTCAAGTGACCAAG-1	Plasma	4.2095
001-041_R_COL_LP_5p_N1__CGAACATAGGTAAACT-1	Plasma	2.22003
001-041_R_COL_LP_5p_N1__CTGGTCTAGTGGCACA-1	Plasma	5.47155
001-041_R_COL_LP_5p_N1__CACCAGGAGGCACATG-1	Plasma	1.54278
001-041_R_COL_LP_5p_N1__AGACGTTGTAGCTCCG-1	Plasma	5.4642
001-041_R_COL_LP_5p_N1__GTCAAGTTCAAACCAC-1	Plasma	4.94462
001-041_R_COL_LP_5p_N1__TAGCCGGCAGTCTTCC-1	Plasma	6.2867
