## Supplemental Table 11 - Gene Set Scoring for "Divergent T Cell Phenotypes Define Pediatric Crohn’s Disease and Ulcerative Colitis" (part 21 of 50)

### Sheet: TNF by Cell (continued)
barcode	CellType	TNF_Score
001-041_R_COL_LP_5p_N1__CCTACACTCATAACCG-1	Plasma	6.22493
001-041_R_COL_LP_5p_N1__AGCAGCCTCCACGTGG-1	Plasma	1.12298
001-041_R_COL_LP_5p_N1__GTCTTCGAGTCCGGTC-1	Plasma	4.12439
001-041_R_COL_LP_5p_N1__CGATGTACACTTAAGC-1	Plasma	3.39641
001-041_R_COL_LP_5p_N1__GAATGAATCGCGATCG-1	Plasma	5.67628
001-041_R_COL_LP_5p_N1__GACTACACAACACCTA-1	Plasma	6.12428
001-041_R_COL_LP_5p_N1__AAACGGGTCCGCGTTT-1	Plasma	3.69768
001-041_R_COL_LP_5p_N1__TTATGCTAGTGAACGC-1	Plasma	4.08645
001-041_R_COL_LP_5p_N1__CATATTCGTGAAATCA-1	Plasma	6.15372
001-041_R_COL_LP_5p_N1__CTACGTCAGGGAAACA-1	Plasma	2.97393
001-041_R_COL_LP_5p_N1__ATGAGGGTCAACACTG-1	Plasma	4.70047
001-041_R_COL_LP_5p_N1__GACCAATTCTCTAGGA-1	Plasma	2.75399
001-041_R_COL_LP_5p_N1__GCTGGGTCACGGATAG-1	Plasma	4.57493
001-041_R_COL_LP_5p_N1__ACCAGTAGTTCCTCCA-1	Plasma	5.01918
001-041_R_COL_LP_5p_N1__TCAGCAATCAAGCCTA-1	Plasma	6.77227
001-041_R_COL_LP_5p_N1__ACATCAGCAAGCTGTT-1	Plasma	5.92032
001-041_R_COL_LP_5p_N1__GGCTGGTTCAGTGCAT-1	Plasma	3.36061
001-041_R_COL_LP_5p_N1__TCAGGTAAGTTAGCGG-1	Plasma	6.91221
001-041_R_COL_LP_5p_N1__AGCTCCTCACACCGCA-1	Plasma	5.39388
001-041_R_COL_LP_5p_N1__TCTATTGGTGCTAGCC-1	Plasma	1.61041
001-041_R_COL_LP_5p_N1__TGTATTCGTGCCTTGG-1	Plasma	7.67454
001-041_R_COL_LP_5p_N1__CTGCTGTGTTAAGAAC-1	Plasma	5.74215
001-041_R_COL_LP_5p_N1__CATGACATCTACTCAT-1	Plasma	2.11495
001-041_R_COL_LP_5p_N1__AACCGCGTCTCCAGGG-1	Plasma	4.69504
001-041_R_COL_LP_5p_N1__CTCGGAGCACTACAGT-1	Plasma	3.01056
001-041_R_COL_LP_5p_N1__AAAGCAACACTTAACG-1	Plasma	6.51556
001-041_R_COL_LP_5p_N1__ACGCAGCTCTACGAGT-1	Plasma	3.35784
001-041_R_COL_LP_5p_N1__CTAGTGAAGCGAGAAA-1	Plasma	6.90645
001-041_R_COL_LP_5p_N1__CATCCACAGACTAGAT-1	Plasma	5.93884
001-041_R_COL_LP_5p_N1__AAGGCAGAGGTGACCA-1	Plasma	4.60605
001-041_R_COL_LP_5p_N1__CGTGAGCAGATGCGAC-1	Plasma	1.71889
001-041_R_COL_LP_5p_N1__GCTCTGTTCACCTCGT-1	Plasma	3.20767
001-041_R_COL_LP_5p_N1__GGATTACCAAACGTGG-1	Plasma	1.21648
001-041_R_COL_LP_5p_N1__AGCTTGATCGGTTAAC-1	Plasma	5.17929
001-041_R_COL_LP_5p_N1__ATCTGCCGTAGCTGCC-1	Plasma	4.60732
001-041_R_COL_LP_5p_N1__CACACTCGTGCGCTTG-1	Plasma	7.21925
001-041_R_COL_LP_5p_N1__GTACTCCGTAGTACCT-1	Plasma	7.16216
001-041_R_COL_LP_5p_N1__ATAACGCCACATCCGG-1	Plasma	6.66801
001-041_R_COL_LP_5p_N1__ACACTGACAGTCTTCC-1	Plasma	4.15628
001-041_R_COL_LP_5p_N1__GGGAATGTCATGTCTT-1	Plasma	5.02194
001-041_R_COL_LP_5p_N1__CACAGTACAGCCTGTG-1	Plasma	4.16878
001-041_R_COL_LP_5p_N1__ACGATACCAAGTTAAG-1	Plasma	6.0408
001-041_R_COL_LP_5p_N1__GAGGTGATCATAGCAC-1	Plasma	7.49683
001-041_R_COL_LP_5p_N1__CCCTCCTTCTAGCACA-1	Plasma	5.48179
001-041_R_COL_LP_5p_N1__ACTGTCCTCAAACCAC-1	Plasma	3.41826
001-041_R_COL_LP_5p_N1__GAGGTGAGTAAAGGAG-1	Plasma	6.17035
001-041_R_COL_LP_5p_N1__GTCTTCGCATGCCTTC-1	Plasma	5.22721
001-041_R_COL_LP_5p_N1__AGTGAGGCACGACTCG-1	Plasma	3.70804
001-041_R_COL_LP_5p_N1__AGGTCATTCAGGCCCA-1	Plasma	3.26235
001-041_R_COL_LP_5p_N1__TACCTTACAATAACGA-1	Plasma	3.32489
001-041_R_COL_LP_5p_N1__CTACATTAGTGTGAAT-1	Plasma	3.86561
001-041_R_COL_LP_5p_N1__CGTCAGGTCAAACAAG-1	Plasma	1.84142
001-041_R_COL_LP_5p_N1__GCGACCAAGATAGTCA-1	Plasma	5.1325
001-041_R_COL_LP_5p_N1__AACTTTCGTAATTGGA-1	Plasma	2.24187
001-041_R_COL_LP_5p_N1__CGAGCCACACTGTTAG-1	Plasma	4.34689
001-041_R_COL_LP_5p_N1__CACATTTGTTCGCGAC-1	Plasma	6.54667
001-041_R_COL_LP_5p_N1__CTAAGACAGACAAGCC-1	Plasma	5.39057
001-041_R_COL_LP_5p_N1__AAATGCCCATCGACGC-1	Plasma	4.54025
001-041_R_COL_LP_5p_N1__TTAACTCTCGCCCTTA-1	Plasma	2.37955
001-041_R_COL_LP_5p_N1__ATCTGCCTCTAGAGTC-1	Plasma	2.52554
001-041_R_COL_LP_5p_N1__CAGCAGCGTAAACACA-1	Plasma	2.89385
001-041_R_COL_LP_5p_N1__CAAGAAACAAGCTGGA-1	Plasma	4.23719
001-041_R_COL_LP_5p_N1__GCATGCGCATCGGGTC-1	Plasma	3.16786
001-041_R_COL_LP_5p_N1__AGGCCACTCACAGTAC-1	Plasma	3.79583
001-041_R_COL_LP_5p_N1__GTGTGCGTCATTGCGA-1	Plasma	3.56624
001-041_R_COL_LP_5p_N1__CACACTCCAGGGTATG-1	Plasma	6.29671
001-041_R_COL_LP_5p_N1__CCTACACAGTGGCACA-1	Plasma	5.61786
001-041_R_COL_LP_5p_N1__AGAATAGTCGTAGGTT-1	Plasma	3.95286
001-041_R_COL_LP_5p_N1__CATTCGCCATGCAACT-1	Plasma	7.69019
001-041_R_COL_LP_5p_N1__TATGCCCTCCGCATAA-1	Plasma	6.65289
001-041_R_COL_LP_5p_N1__TATCAGGGTTGGGACA-1	Plasma	2.9588
001-041_R_COL_LP_5p_N1__ACACCCTGTAAATGTG-1	Plasma	7.39713
001-041_R_COL_LP_5p_N1__GGAATAAGTAAATGAC-1	Plasma	7.56989
001-041_R_COL_LP_5p_N1__CAAGAAAGTCCGACGT-1	Plasma	6.55407
001-041_R_COL_LP_5p_N1__GTAACTGGTTTGCATG-1	Plasma	5.23092
001-041_R_COL_LP_5p_N1__TCACAAGGTGCGGTAA-1	Plasma	3.76247
001-041_R_COL_LP_5p_N1__CTTAGGACAAAGCAAT-1	Plasma	5.69835
001-041_R_COL_LP_5p_N1__AAAGTAGCAAGCGTAG-1	Plasma	3.86201
001-041_R_COL_LP_5p_N1__GTGAAGGTCTGGTATG-1	Plasma	6.13683
001-041_R_COL_LP_5p_N1__ACCTTTAGTAACGCGA-1	Plasma	4.43489
001-041_R_COL_LP_5p_N1__GTACGTATCATATCGG-1	Plasma	4.62294
001-041_R_COL_LP_5p_N1__AGACGTTCACACATGT-1	Plasma	2.31503
001-041_R_COL_LP_5p_N1__GATTCAGGTTAGAACA-1	Plasma	2.27876
001-041_R_COL_LP_5p_N1__GCATGTATCGAATGGG-1	Plasma	1.25758
001-041_R_COL_LP_5p_N1__GGCGACTTCGTCTGAA-1	Plasma	4.08026
001-041_R_COL_LP_5p_N1__GACGTTAGTAAGGGCT-1	Plasma	4.87477
001-041_R_COL_LP_5p_N1__AGAGCTTCAACCGCCA-1	Plasma	7.55438
001-041_R_COL_LP_5p_N1__CGGGTCAAGTCCGGTC-1	Plasma	6.84849
001-041_R_COL_LP_5p_N1__CTGCCTAAGCTGGAAC-1	Plasma	8.34093
001-041_R_COL_LP_5p_N1__GGGCACTAGGGATGGG-1	Plasma	3.10374
001-041_R_COL_LP_5p_N1__CAGCATAAGAAGATTC-1	Plasma	6.85642
001-041_R_COL_LP_5p_N1__TGAGCATAGCAACGGT-1	Plasma	1.88175
001-041_R_COL_LP_5p_N1__GACGCGTTCTGGGCCA-1	Plasma	3.09051
001-041_R_COL_LP_5p_N1__CCTATTAGTTGCGCAC-1	Plasma	2.86788
001-041_R_COL_LP_5p_N1__TCAGCAAAGCCAGTTT-1	Plasma	4.54055
001-041_R_COL_LP_5p_N1__AGCGGTCTCACAGTAC-1	Plasma	4.34223
001-041_R_COL_LP_5p_N1__TTAGGCACAAGAAGAG-1	Plasma	1.5759
001-041_R_COL_LP_5p_N1__GGGTTGCAGAATTGTG-1	Plasma	9.26079
001-041_R_COL_LP_5p_N1__TCAGGATGTCCAGTTA-1	Plasma	5.38139
001-041_R_COL_LP_5p_N1__GCATGTAAGCGTGTCC-1	Plasma	5.89813
001-041_R_COL_LP_5p_N1__CGTAGCGAGACTAAGT-1	Plasma	3.77186
001-041_R_COL_LP_5p_N1__GATTCAGAGTGTCCCG-1	Plasma	4.17997
001-041_R_COL_LP_5p_N1__ATTTCTGTCAGAGCTT-1	Plasma	3.37569
001-041_R_COL_LP_5p_N1__GAGCAGAAGCACACAG-1	Plasma	4.11327
001-041_R_COL_LP_5p_N1__TAGACCAAGTCAATAG-1	Plasma	2.66022
001-041_R_COL_LP_5p_N1__GCAGTTAAGATGGGTC-1	Plasma	3.47698
001-041_R_COL_LP_5p_N1__TCATTTGAGTTGAGTA-1	Plasma	7.09952
001-041_R_COL_LP_5p_N1__GGATGTTGTTGGGACA-1	Plasma	1.76019
001-041_R_COL_LP_5p_N1__CTGATCCTCACCAGGC-1	Plasma	3.7115
001-041_R_COL_LP_5p_N1__CTCACACTCCAGGGCT-1	Plasma	3.99366
001-041_R_COL_LP_5p_N1__ACCCACTAGTTACGGG-1	Plasma	4.51536
001-041_R_COL_LP_5p_N1__GTCACAAAGAAGGCCT-1	Plasma	5.65884
001-041_R_COL_LP_5p_N1__CCTACCACAGAGCCAA-1	Plasma	5.79585
001-041_R_COL_LP_5p_N1__ACGGGTCCATGACGGA-1	Plasma	4.07961
001-041_R_COL_LP_5p_N1__TCTGAGATCATCGGAT-1	Plasma	5.00908
001-041_R_COL_LP_5p_N1__GCTTCCAGTGGGTATG-1	Plasma	6.26816
001-041_R_COL_LP_5p_N1__ATTCTACCAATCGGTT-1	Plasma	5.82426
001-041_R_COL_LP_5p_N1__GCGAGAACAACAACCT-1	Plasma	6.56224
001-041_R_COL_LP_5p_N1__CTAAGACAGCGCTTAT-1	Plasma	2.78501
001-041_R_COL_LP_5p_N1__GAATAAGGTCTACCTC-1	Plasma	5.98008
001-041_R_COL_LP_5p_N1__CCTATTATCCTTTCTC-1	Plasma	2.25823
001-041_R_COL_LP_5p_N1__AAACGGGCAGTAGAGC-1	Plasma	8.88783
001-041_R_COL_LP_5p_N1__CAGCTAAGTACTCTCC-1	Plasma	5.07382
001-041_R_COL_LP_5p_N1__ACTGATGCAGTTCCCT-1	Plasma	5.35329
001-041_R_COL_LP_5p_N1__CACAGGCCACCAGGCT-1	Plasma	3.43618
001-041_R_COL_LP_5p_N1__GGCAATTAGCTGTCTA-1	Plasma	0.824398
001-041_R_COL_LP_5p_N1__CTCGAGGCACACTGCG-1	Plasma	4.82186
001-041_R_COL_LP_5p_N1__GTGGGTCCAGCCAGAA-1	Plasma	4.61228
001-041_R_COL_LP_5p_N1__GGGTTGCAGTGTACCT-1	Plasma	2.6007
001-041_R_COL_LP_5p_N1__ACTATCTTCGGTTCGG-1	Plasma	3.03784
001-041_R_COL_LP_5p_N1__TGTGTTTAGGCAATTA-1	Plasma	3.47273
001-041_R_COL_LP_5p_N1__ACATACGCAGTGGGAT-1	Plasma	3.97247
001-041_R_COL_LP_5p_N1__GATTCAGTCTTACCGC-1	Plasma	6.59257
001-041_R_COL_LP_5p_N1__AGGCCACGTGATGATA-1	Plasma	5.62405
001-041_R_COL_LP_5p_N1__TATCTCACACTCGACG-1	Plasma	4.45626
001-041_R_COL_LP_5p_N1__CAGCTGGGTCGAACAG-1	Plasma	3.4322
001-041_R_COL_LP_5p_N1__GCTTGAAGTCTTGATG-1	Plasma	4.37786
001-041_R_COL_LP_5p_N1__CGATCGGCAGCGAACA-1	Plasma	3.89291
001-041_R_COL_LP_5p_N1__GGGCATCGTACTTAGC-1	Plasma	0.374347
001-041_R_COL_LP_5p_N1__AACGTTGGTGTGCCTG-1	Plasma	3.38463
001-041_R_COL_LP_5p_N1__GGTGCGTAGAGCTTCT-1	Plasma	6.74076
001-041_R_COL_LP_5p_N1__TGATTTCCACGGATAG-1	Plasma	1.65653
001-041_R_COL_LP_5p_N1__CCTCTGAAGAGCTTCT-1	Plasma	3.07429
001-041_R_COL_LP_5p_N1__TTATGCTAGTTAGCGG-1	Plasma	3.61316
001-041_R_COL_LP_5p_N1__CACACCTTCTGAAAGA-1	Plasma	3.97743
001-041_R_COL_LP_5p_N1__CATCCACGTCTCCCTA-1	Plasma	5.09255
001-041_R_COL_LP_5p_N1__AACTCCCAGTTACCCA-1	Plasma	4.16055
001-041_R_COL_LP_5p_N1__CTGCTGTAGGTGCACA-1	Plasma	7.14602
001-041_R_COL_LP_5p_N1__CATCGAACAATGCCAT-1	Plasma	1.7784
001-041_R_COL_LP_5p_N1__GATCGTACATTTGCCC-1	Plasma	4.93923
001-041_R_COL_LP_5p_N1__GGCGACTAGATGAGAG-1	Plasma	4.00783
001-041_R_COL_LP_5p_N1__GTAGGCCAGTATGACA-1	Plasma	2.82313
001-041_R_COL_LP_5p_N1__CCGTACTCAGTTCCCT-1	Plasma	3.32882
001-041_R_COL_LP_5p_N1__TGCCCATGTCTCTCTG-1	Plasma	1.41785
001-041_R_COL_LP_5p_N1__TCTCATAAGGAGTTGC-1	Plasma	2.09084
001-041_R_COL_LP_5p_N1__TACAGTGTCAACGCTA-1	Plasma	5.69051
001-041_R_COL_LP_5p_N1__CCTACCAAGTACGCCC-1	Plasma	4.17047
001-041_R_COL_LP_5p_N1__ACGGGCTCACGGATAG-1	Plasma	3.78344
001-041_R_COL_LP_5p_N1__CAAGATCAGCCCAGCT-1	Plasma	6.43115
001-041_R_COL_LP_5p_N1__TGCTGCTGTGTAAGTA-1	Plasma	7.20108
001-041_R_COL_LP_5p_N1__TCACAAGCACCAGGTC-1	Plasma	4.72086
001-041_R_COL_LP_5p_N1__CCTCAGTTCTGGTGTA-1	Plasma	2.36381
001-041_R_COL_LP_5p_N1__GGACATTTCGCCTGTT-1	Plasma	0.948494
001-041_R_COL_LP_5p_N1__GCGAGAAGTAGAAAGG-1	Plasma	4.22692
001-041_R_COL_LP_5p_N1__AACTGGTAGTGTTAGA-1	Plasma	4.15277
001-041_R_COL_LP_5p_N1__TCGGTAAAGGACGAAA-1	Plasma	5.31379
001-041_R_COL_LP_5p_N1__CACAAACGTACTTCTT-1	Plasma	6.43074
001-041_R_COL_LP_5p_N1__TTCTTAGCATGGAATA-1	Plasma	4.81313
001-041_R_COL_LP_5p_N1__GTGCATAAGGATGCGT-1	Plasma	3.34756
001-041_R_COL_LP_5p_N1__GACCAATAGCGTTCCG-1	Plasma	4.10447
001-041_R_COL_LP_5p_N1__AAGCCGCTCAACCATG-1	Plasma	3.64649
001-041_R_COL_LP_5p_N1__CGATTGACACTTAACG-1	Plasma	6.73578
001-041_R_COL_LP_5p_N1__CGAGCCAAGCTTTGGT-1	Plasma	2.23035
001-041_R_COL_LP_5p_N1__ACGGGCTTCCCAGGTG-1	Plasma	5.09392
001-041_R_COL_LP_5p_N1__TAGAGCTAGACTCGGA-1	Plasma	6.85646
001-041_R_COL_LP_5p_N1__AGGCCACGTGGGTATG-1	Plasma	3.95659
001-041_R_COL_LP_5p_N1__AGGCCGTAGCTGAACG-1	Plasma	2.16977
001-041_R_COL_LP_5p_N1__TGGCCAGCAAATACAG-1	Plasma	6.38939
001-041_R_COL_LP_5p_N1__GTATCTTGTATCACCA-1	Plasma	4.64583
001-041_R_COL_LP_5p_N1__CTCCTAGGTCAAGCGA-1	Plasma	6.75459
001-041_R_COL_LP_5p_N1__TTCTCCTAGCTAGTGG-1	Plasma	0.429125
001-041_R_COL_LP_5p_N1__AACACGTCAAACTGTC-1	Plasma	5.01204
001-041_R_COL_LP_5p_N1__TAGGCATCAACACGCC-1	Plasma	4.00097
001-041_R_COL_LP_5p_N1__AAAGTAGTCGAACTGT-1	Plasma	3.23644
001-041_R_COL_LP_5p_N1__CTCGTCAGTAATCACC-1	Plasma	5.50671
001-041_R_COL_LP_5p_N1__CATCAGACAAAGAATC-1	Plasma	4.61456
001-041_R_COL_LP_5p_N1__ATTGGTGGTGAGCGAT-1	Plasma	5.50003
001-041_R_COL_LP_5p_N1__CTAGTGAGTACTTCTT-1	Plasma	2.28467
001-041_R_COL_LP_5p_N1__AACTCCCTCCAGTAGT-1	Plasma	4.90332
001-041_R_COL_LP_5p_N1__AGGTCATTCTCAAGTG-1	Plasma	4.05306
001-041_R_COL_LP_5p_N1__CGCTATCTCAGGATCT-1	Plasma	2.18851
001-041_R_COL_LP_5p_N1__ACACCGGGTTATGCGT-1	Plasma	3.01956
001-041_R_COL_LP_5p_N1__TCAGATGTCAGGATCT-1	Plasma	6.62059
001-041_R_COL_LP_5p_N1__AGCCTAATCGCGTTTC-1	Plasma	6.5863
001-041_R_COL_LP_5p_N1__CACAAACTCTTGACGA-1	Plasma	2.53537
001-041_R_COL_LP_5p_N1__GAATAAGTCTTAGCCC-1	Plasma	3.28396
001-041_R_COL_LP_5p_N1__TGGTTCCCACCCTATC-1	Plasma	6.00803
001-041_R_COL_LP_5p_N1__CGTCCATTCCTAGAAC-1	Plasma	5.06057
001-041_R_COL_LP_5p_N1__CGGACGTGTTGGTTTG-1	Plasma	5.63953
001-041_R_COL_LP_5p_N1__CCTACACCACAGAGGT-1	Plasma	4.35225
001-041_R_COL_LP_5p_N1__GTTCATTGTCGCGAAA-1	Plasma	6.20533
001-041_R_COL_LP_5p_N1__GTGGGTCAGGGATACC-1	Plasma	4.4937
001-041_R_COL_LP_5p_N1__TTTGGTTGTTCGAATC-1	Plasma	4.86255
001-041_R_COL_LP_5p_N1__GTGTGCGCATTGGGCC-1	Plasma	1.9723
001-041_R_COL_LP_5p_N1__GCTGCAGGTAAATGTG-1	Plasma	4.46234
001-041_R_COL_LP_5p_N1__TGCGGGTTCGGCGGTT-1	Plasma	3.54516
001-041_R_COL_LP_5p_N1__ATTCTACAGGATTCGG-1	Plasma	7.93962
001-041_R_COL_LP_5p_N1__TCATTACAGTGGACGT-1	Plasma	2.37738
001-041_R_COL_LP_5p_N1__CCTAGCTTCAAAGACA-1	Plasma	2.06486
001-041_R_COL_LP_5p_N1__CACCACTAGTTAAGTG-1	Plasma	6.52894
001-041_R_COL_LP_5p_N1__CGTTGGGCAAACGCGA-1	Plasma	5.67172
001-041_R_COL_LP_5p_N1__CGACCTTAGGGTTTCT-1	Plasma	3.39494
001-041_R_COL_LP_5p_N1__TTTCCTCCAGTCACTA-1	Plasma	3.66791
001-041_R_COL_LP_5p_N1__GGACGTCGTTCAGCGC-1	Plasma	5.37946
001-041_R_COL_LP_5p_N1__TTCGGTCTCCAATGGT-1	Plasma	5.24327
001-041_R_COL_LP_5p_N1__AACTGGTCAATGCCAT-1	Plasma	1.06226
001-041_R_COL_LP_5p_N1__CCTTCGAAGCTGCGAA-1	Plasma	3.98976
001-041_R_COL_LP_5p_N1__TCCACACGTAGCCTCG-1	Plasma	5.85674
001-041_R_COL_LP_5p_N1__TGGCCAGTCAGTTTGG-1	Plasma	7.19006
001-041_R_COL_LP_5p_N1__TGGTTAGTCTAACTTC-1	Plasma	6.49159
001-041_R_COL_LP_5p_N1__AGCGGTCAGGTAAACT-1	Plasma	5.67776
001-041_R_COL_LP_5p_N1__TCGAGGCGTACAGTGG-1	Plasma	9.41921
001-041_R_COL_LP_5p_N1__ACGGGCTTCGTGACAT-1	Plasma	2.58179
001-041_R_COL_LP_5p_N1__CGTTAGATCTTCGAGA-1	Plasma	6.02877
001-041_R_COL_LP_5p_N1__CAGCTAATCGGATGTT-1	Plasma	4.53792
001-041_R_COL_LP_5p_N1__TGCGGGTAGGGTGTGT-1	Plasma	5.64417
001-041_R_COL_LP_5p_N1__CGGACTGAGGGCATGT-1	Plasma	3.1907
001-041_R_COL_LP_5p_N1__TTGGAACGTCCGCTGA-1	Plasma	6.91947
001-041_R_COL_LP_5p_N1__GTCAAGTGTACCCAAT-1	Plasma	2.35397
001-041_R_COL_LP_5p_N1__GACGCGTCACCAGCAC-1	Plasma	4.1455
001-041_R_COL_LP_5p_N1__ACGCCAGCAGTAGAGC-1	Plasma	11.1539
001-041_R_COL_LP_5p_N1__CTCGGGAGTCATCCCT-1	Plasma	5.63945
001-041_R_COL_LP_5p_N1__GACGTGCAGGCCATAG-1	Plasma	3.01936
001-041_R_COL_LP_5p_N1__GCATGATCACGAGAGT-1	Plasma	4.29581
001-041_R_COL_LP_5p_N1__TTTGCGCTCGAATGGG-1	Plasma	5.20712
001-041_R_COL_LP_5p_N1__GACTACATCTAACCGA-1	Plasma	6.6544
001-041_R_COL_LP_5p_N1__ACGCAGCCATGGTTGT-1	Plasma	7.50768
001-041_R_COL_LP_5p_N1__TGCTGCTCACATGGGA-1	Plasma	2.20608
001-041_R_COL_LP_5p_N1__TTCGGTCAGGGATACC-1	Plasma	7.66497
001-041_R_COL_LP_5p_N1__TTCTCCTGTCTGATTG-1	Plasma	6.25352
001-041_R_COL_LP_5p_N1__CCAGCGATCACGACTA-1	Plasma	5.00047
001-041_R_COL_LP_5p_N1__GTGCATATCCAAGCCG-1	Plasma	3.19055
001-041_R_COL_LP_5p_N1__AAGCCGCAGTGTCTCA-1	Plasma	2.06401
001-041_R_COL_LP_5p_N1__CTAGAGTCATTCGACA-1	Plasma	1.2456
001-041_R_COL_LP_5p_N1__ATCTACTAGGTGGGTT-1	Plasma	4.42427
001-041_R_COL_LP_5p_N1__TGCGGGTTCAAACGGG-1	Plasma	4.91749
001-041_R_COL_LP_5p_N1__GTTTCTACACAGGCCT-1	Plasma	5.47265
001-041_R_COL_LP_5p_N1__CTACACCTCCTGTACC-1	Plasma	7.41875
001-041_R_COL_LP_5p_N1__AGCGTATGTGACGGTA-1	Plasma	3.67313
001-041_R_COL_LP_5p_N1__CTGGTCTAGTCGATAA-1	Plasma	3.75711
001-041_R_COL_LP_5p_N1__AAAGCAACAGTGAGTG-1	Plasma	2.94817
001-041_R_COL_LP_5p_N1__GATTCAGTCGTCTGAA-1	Plasma	1.79311
001-041_R_COL_LP_5p_N1__CCTTTCTGTAGCACGA-1	Plasma	7.67875
001-041_R_COL_LP_5p_N1__GATCGCGCAATCTACG-1	Plasma	5.4913
001-041_R_COL_LP_5p_N1__TCGTACCAGTCAATAG-1	Plasma	2.17313
001-041_R_COL_LP_5p_N1__ACATCAGAGTCAATAG-1	Plasma	2.12513
001-041_R_COL_LP_5p_N1__ACGGGTCTCCCTTGTG-1	Plasma	5.20324
001-041_R_COL_LP_5p_N1__TCGTACCAGACAGAGA-1	Plasma	4.42281
001-041_R_COL_LP_5p_N1__TACTCATCAGGTCTCG-1	Plasma	7.64766
001-041_R_COL_LP_5p_N1__GATTCAGAGTGCCATT-1	Plasma	7.0469
001-041_R_COL_LP_5p_N1__CGTAGGCAGCTAACAA-1	Plasma	4.25903
001-041_R_COL_LP_5p_N1__ACTGATGTCTGTCTAT-1	Plasma	5.71602
001-041_R_COL_LP_5p_N1__GCCTCTACAATGACCT-1	Plasma	4.50024
001-041_R_COL_LP_5p_N1__AAACCTGGTCTGGAGA-1	Plasma	6.79863
001-041_R_COL_LP_5p_N1__CGACTTCCAGTCAGAG-1	Plasma	5.86523
001-041_R_COL_LP_5p_N1__AGTCTTTAGATGCCAG-1	Plasma	2.36367
001-041_R_COL_LP_5p_N1__TGCACCTTCATGCAAC-1	Plasma	2.50183
001-041_R_COL_LP_5p_N1__TACGGGCGTCTGCCAG-1	Plasma	2.89303
001-041_R_COL_LP_5p_N1__CGCCAAGGTACCGAGA-1	Plasma	4.64144
001-041_R_COL_LP_5p_N1__TCGTACCAGGCGATAC-1	Plasma	6.37525
001-041_R_COL_LP_5p_N1__CAGCGACAGGCTAGGT-1	Plasma	3.30738
001-041_R_COL_LP_5p_N1__TTAGGCAAGGCACATG-1	Plasma	4.65485
001-041_R_COL_LP_5p_N1__CTCTAATAGGATGCGT-1	Plasma	2.34703
001-041_R_COL_LP_5p_N1__TCAGCAATCACAAACC-1	Plasma	4.1934
001-041_R_COL_LP_5p_N1__TCAACGAGTGGGTATG-1	Plasma	2.4887
001-041_R_COL_LP_5p_N1__ATTGGACGTGTTAAGA-1	Plasma	1.42187
001-041_R_COL_LP_5p_N1__CGATGGCAGGGAAACA-1	Plasma	3.51151
001-041_R_COL_LP_5p_N1__CAGAGAGGTGAAAGAG-1	Plasma	1.17276
001-041_R_COL_LP_5p_N1__GAATAAGAGAAGATTC-1	Plasma	1.22251
001-041_R_COL_LP_5p_N1__CACACTCCAATCCAAC-1	Plasma	2.095
001-041_R_COL_LP_5p_N1__GTCCTCAAGTAATCCC-1	Plasma	3.17031
001-041_R_COL_LP_5p_N1__AGCTCTCGTCCTCCAT-1	Plasma	5.24443
001-041_R_COL_LP_5p_N1__CGACCTTGTGTGTGCC-1	Plasma	4.05922
001-041_R_COL_LP_5p_N1__TTTGTCAAGAGGTAGA-1	Plasma	3.80121
001-041_R_COL_LP_5p_N1__TGGCCAGCAACGATGG-1	Plasma	1.955
001-041_R_COL_LP_5p_N1__ATGGGAGCATGCCTAA-1	Plasma	7.05811
001-041_R_COL_LP_5p_N1__GTACGTAAGAGTACAT-1	Plasma	1.68602
001-041_R_COL_LP_5p_N1__ACTGATGCATTGGGCC-1	Plasma	4.51256
001-041_R_COL_LP_5p_N1__AGTAGTCTCATGTAGC-1	Plasma	6.48557
001-041_R_COL_LP_5p_N1__TTAACTCGTTGCGCAC-1	Plasma	4.50279
001-041_R_COL_LP_5p_N1__TTAACTCTCACTCTTA-1	Plasma	0.767089
001-041_R_COL_LP_5p_N1__TAAGCGTCATAAGACA-1	Plasma	2.43355
001-041_R_COL_LP_5p_N1__CACACCTTCCGCGTTT-1	Plasma	3.46642
001-041_R_COL_LP_5p_N1__ACAGCTATCCATTCTA-1	Plasma	4.44553
001-041_R_COL_LP_5p_N1__GCGACCATCTTATCTG-1	Plasma	5.15597
001-041_R_COL_LP_5p_N1__TTAACTCGTCTTGTCC-1	Plasma	4.32112
001-041_R_COL_LP_5p_N1__TAAGTGCAGAGCAATT-1	Plasma	7.72585
001-041_R_COL_LP_5p_N1__ACGGGCTCACATTCGA-1	Plasma	1.87997
001-041_R_COL_LP_5p_N1__CCGGGATTCATAACCG-1	Plasma	5.24733
001-041_R_COL_LP_5p_N1__GGTATTGAGTCCCACG-1	Plasma	2.87992
001-041_R_COL_LP_5p_N1__CCATTCGAGTGTCCAT-1	Plasma	6.83705
001-041_R_COL_LP_5p_N1__ACATCAGAGCACCGTC-1	Plasma	2.09388
001-041_R_COL_LP_5p_N1__GCGAGAATCCGTAGGC-1	Plasma	5.95074
001-041_R_COL_LP_5p_N1__AAAGTAGCAGCAGTTT-1	Plasma	1.3827
001-041_R_COL_LP_5p_N1__ACTTACTTCCAAAGTC-1	Plasma	5.61314
001-041_R_COL_LP_5p_N1__CAGCCGAAGTACTTGC-1	Plasma	6.58955
001-041_R_COL_LP_5p_N1__ACGGGCTGTAGCGCAA-1	Plasma	3.64582
001-041_R_COL_LP_5p_N1__CGTTAGAAGCAACGGT-1	Plasma	1.61537
001-041_R_COL_LP_5p_N1__TCAGGATGTGCACGAA-1	Plasma	2.51439
001-041_R_COL_LP_5p_N1__TCTATTGAGCGCCTCA-1	Plasma	5.22404
001-041_R_COL_LP_5p_N1__TCTCTAAAGCGGATCA-1	Plasma	2.94507
001-041_R_COL_LP_5p_N1__AGACGTTCAAAGGAAG-1	Plasma	2.72682
001-041_R_COL_LP_5p_N1__TCCCGATTCTCTGCTG-1	Plasma	5.23274
001-041_R_COL_LP_5p_N1__ATCATGGAGACCTAGG-1	Plasma	4.65229
001-041_R_COL_LP_5p_N1__GTTACAGCAGTGGAGT-1	Plasma	4.00181
001-041_R_COL_LP_5p_N1__CCTAAAGAGGTGCACA-1	Plasma	3.9785
001-041_R_COL_LP_5p_N1__CGCGGTAGTCTGATTG-1	Plasma	3.52299
001-041_R_COL_LP_5p_N1__CGTGTAATCCCTCTTT-1	Plasma	0.8842
001-041_R_COL_LP_5p_N1__GCTGCGACATCCTAGA-1	Plasma	5.99807
001-041_R_COL_LP_5p_N1__CACACTCCAGCTGCTG-1	Plasma	2.74652
001-041_R_COL_LP_5p_N1__CTAGTGATCGACGGAA-1	Plasma	5.19503
001-041_R_COL_LP_5p_N1__ATCACGACACTTGGAT-1	Plasma	3.31334
001-041_R_COL_LP_5p_N1__CCGTGGACAGGATTGG-1	Plasma	3.31383
001-041_R_COL_LP_5p_N1__ACTGATGCACCAGATT-1	Plasma	5.00107
001-041_R_COL_LP_5p_N1__GCACATAAGTAACCCT-1	Plasma	3.47585
001-041_R_COL_LP_5p_N1__TAGAGCTGTAAACACA-1	Plasma	1.59021
001-041_R_COL_LP_5p_N1__CAGGTGCGTGCAGGTA-1	Plasma	5.0598
001-041_R_COL_LP_5p_N1__TATCAGGTCTGGCGTG-1	Plasma	2.28917
001-041_R_COL_LP_5p_N1__GTAACTGAGGTGCTTT-1	Plasma	3.81105
001-041_R_COL_LP_5p_N1__GGATTACCATCACCCT-1	Plasma	5.45976
001-041_R_COL_LP_5p_N1__GCAGTTAAGTATTGGA-1	Plasma	5.32923
001-041_R_COL_LP_5p_N1__GGTGAAGCATGCAATC-1	Plasma	5.83443
001-041_R_COL_LP_5p_N1__ATCCGAATCATGTAGC-1	Plasma	4.3744
001-041_R_COL_LP_5p_N1__TCAATCTCACGAGAGT-1	Plasma	3.5461
001-041_R_COL_LP_5p_N1__GCTTGAATCTAACGGT-1	Plasma	6.34317
001-041_R_COL_LP_5p_N1__AACTCTTGTCTAAAGA-1	Plasma	3.39513
001-041_R_COL_LP_5p_N1__GATGAGGAGCCCGAAA-1	Plasma	1.81826
001-041_R_COL_LP_5p_N1__CCTTTCTGTTAGTGGG-1	Plasma	5.78086
001-041_R_COL_LP_5p_N1__CGGACTGAGCGTAATA-1	Plasma	2.66123
001-041_R_COL_LP_5p_N1__TCAATCTAGTGTCCCG-1	Plasma	5.3225
001-041_R_COL_LP_5p_N1__ACGAGGACAAGCCGCT-1	Plasma	6.06127
001-041_R_COL_LP_5p_N1__CAACTAGTCGATGAGG-1	Plasma	4.26115
001-041_R_COL_LP_5p_N1__GGAACTTAGGCTATCT-1	Plasma	7.50499
001-041_R_COL_LP_5p_N1__AGGCCACCACCAGGCT-1	Plasma	3.59084
001-041_R_COL_LP_5p_N1__GAACCTACAGACGTAG-1	Plasma	1.61369
001-041_R_COL_LP_5p_N1__TGCTACCTCATGTCTT-1	Plasma	4.4431
001-041_R_COL_LP_5p_N1__CATCAGACAACACCCG-1	Plasma	3.53534
001-041_R_COL_LP_5p_N1__TACGGATGTAAGAGGA-1	Plasma	7.43187
001-041_R_COL_LP_5p_N1__TTCTCCTTCACGACTA-1	Plasma	8.19863
001-041_R_COL_LP_5p_N1__TTTGTCAAGTGGTAGC-1	Plasma	4.64019
001-041_R_COL_LP_5p_N1__TACGGGCTCTTCCTTC-1	Plasma	6.1992
001-041_R_COL_LP_5p_N1__CCAATCCAGACCACGA-1	Plasma	4.52548
001-041_R_COL_LP_5p_N1__AGGTCATGTAGCGCAA-1	Plasma	4.76626
001-041_R_COL_LP_5p_N1__CGACTTCGTCTACCTC-1	Plasma	5.8895
001-041_R_COL_LP_5p_N1__TCACGAACACCTATCC-1	Plasma	6.45281
001-041_R_COL_LP_5p_N1__TGGGCGTTCCATGAAC-1	Plasma	1.66685
001-041_R_COL_LP_5p_N1__ATCACGAAGGGATACC-1	Plasma	4.62065
001-041_R_COL_LP_5p_N1__ACTGAGTTCACCGGGT-1	Plasma	5.22686
001-041_R_COL_LP_5p_N1__AACTCCCCATGGTTGT-1	Plasma	6.06623
001-041_R_COL_LP_5p_N1__GTAGTCATCATTGCCC-1	Plasma	4.14657
001-041_R_COL_LP_5p_N1__AGTGTCATCCATGAGT-1	Plasma	2.36307
001-041_R_COL_LP_5p_N1__GAGTCCGAGTTCCACA-1	Plasma	4.49548
001-041_R_COL_LP_5p_N1__ACTGCTCCAAAGGTGC-1	Plasma	5.8887
001-041_R_COL_LP_5p_N1__AGGCCGTCACTGCCAG-1	Plasma	4.26605
001-041_R_COL_LP_5p_N1__CGAGCACAGGACTGGT-1	Plasma	5.65165
001-041_R_COL_LP_5p_N1__GTAGTCACACGAAACG-1	Plasma	3.09114
001-041_R_COL_LP_5p_N1__TGAGCATTCCGTAGTA-1	Plasma	3.48211
001-041_R_COL_LP_5p_N1__TAAGTGCCATTCCTGC-1	Plasma	2.97674
001-041_R_COL_LP_5p_N1__CTCTGGTTCGTTACAG-1	Plasma	3.00244
001-041_R_COL_LP_5p_N1__ATCATGGGTACCTACA-1	Plasma	4.6563
001-041_R_COL_LP_5p_N1__CAGTCCTTCAGTACGT-1	Plasma	2.96588
001-041_R_COL_LP_5p_N1__CTACCCACACGGACAA-1	Plasma	2.29236
001-041_R_COL_LP_5p_N1__CGAACATTCACGATGT-1	Plasma	2.64472
001-041_R_COL_LP_5p_N1__GTCACAAAGTCCGTAT-1	Plasma	5.87541
001-041_R_COL_LP_5p_N1__GGGAATGCACGAGGTA-1	Plasma	8.89203
001-041_R_COL_LP_5p_N1__GCAATCACAATGTTGC-1	Plasma	5.42611
001-041_R_COL_LP_5p_N1__CCACCTAAGAGCCTAG-1	Plasma	6.23429
001-041_R_COL_LP_5p_N1__CTCTACGCAAGGTTCT-1	Plasma	2.31992
001-041_R_COL_LP_5p_N1__GATGCTATCTCTAAGG-1	Plasma	1.52417
001-041_R_COL_LP_5p_N1__TCGGTAATCAAAGACA-1	Plasma	8.42361
001-041_R_COL_LP_5p_N1__CGCCAAGAGAGACTAT-1	Plasma	1.03488
001-041_R_COL_LP_5p_N1__CACATTTTCAATCACG-1	Plasma	2.08393
001-041_R_COL_LP_5p_N1__TTAGTTCTCTTTCCTC-1	Plasma	7.71685
001-041_R_COL_LP_5p_N1__GTTACAGGTACCCAAT-1	Plasma	6.59572
001-041_R_COL_LP_5p_N1__CGCGGTAGTTCCACGG-1	Plasma	7.55167
001-041_R_COL_LP_5p_N1__GTGAAGGGTCAAAGCG-1	Plasma	6.10188
001-041_R_COL_LP_5p_N1__GTCCTCACAACGATGG-1	Plasma	8.92411
001-041_R_COL_LP_5p_N1__GTAGTCATCACTTCAT-1	Plasma	2.54337
001-041_R_COL_LP_5p_N1__GACGGCTTCATGTCCC-1	Plasma	0.421089
001-041_R_COL_LP_5p_N1__AACTGGTGTTAAGACA-1	Plasma	6.68072
001-041_R_COL_LP_5p_N1__CTTAGGATCCTAGTGA-1	Plasma	4.79753
001-041_R_COL_LP_5p_N1__GCACATATCGTTGACA-1	Plasma	4.66574
001-041_R_COL_LP_5p_N1__CCCAATCGTCTCAACA-1	Plasma	4.04348
001-041_R_COL_LP_5p_N1__CAACCAAGTGAAGGCT-1	Plasma	5.77897
001-041_R_COL_LP_5p_N1__ACTATCTAGCAGACTG-1	Plasma	6.20839
001-041_R_COL_LP_5p_N1__TGCGGGTGTGGCGAAT-1	Plasma	4.64975
001-041_R_COL_LP_5p_N1__ACGGCCATCACTGGGC-1	Plasma	3.92959
001-041_R_COL_LP_5p_N1__TCTTTCCTCCGCAGTG-1	Plasma	5.36529
001-041_R_COL_LP_5p_N1__GTCCTCAAGGCCCGTT-1	Plasma	4.0464
001-041_R_COL_LP_5p_N1__CGACCTTAGTGAACGC-1	Plasma	3.96084
001-041_R_COL_LP_5p_N1__AGAATAGGTTATGCGT-1	Plasma	6.93643
001-041_R_COL_LP_5p_N1__ACTTTCAGTAAGTTCC-1	Plasma	4.51366
001-041_R_COL_LP_5p_N1__ATCTACTAGGATGGTC-1	Plasma	5.81412
001-041_R_COL_LP_5p_N1__ACTGCTCAGGATGGTC-1	Plasma	4.4779
001-041_R_COL_LP_5p_N1__ATTACTCGTACCGTTA-1	Plasma	4.71664
001-041_R_COL_LP_5p_N1__TGACGGCTCACAGGCC-1	Plasma	6.41469
001-041_R_COL_LP_5p_N1__TGCCCTATCACTTACT-1	Plasma	4.46204
001-041_R_COL_LP_5p_N1__GTAGTCAGTTCTGTTT-1	Plasma	7.11651
001-041_R_COL_LP_5p_N1__CTCGGGAGTGAACCTT-1	Plasma	3.77603
001-041_R_COL_LP_5p_N1__TGAGCATCAATCTGCA-1	Plasma	7.25851
001-041_R_COL_LP_5p_N1__CGAGCACCACGTCAGC-1	Plasma	4.18493
001-041_R_COL_LP_5p_N1__CCGGGATAGCAGATCG-1	Plasma	7.38109
001-041_R_COL_LP_5p_N1__GTCTCGTCAATGCCAT-1	Plasma	3.96659
001-041_R_COL_LP_5p_N1__TACTCATCAGTCGTGC-1	Plasma	2.81768
001-041_R_COL_LP_5p_N1__CGATGTACACTCGACG-1	Plasma	1.75339
001-041_R_COL_LP_5p_N1__GACGTGCTCTCAAGTG-1	Plasma	3.46425
001-041_R_COL_LP_5p_N1__TTGCGTCTCATATCGG-1	Plasma	6.27542
001-041_R_COL_LP_5p_N1__CTGCCTATCCTTGGTC-1	Plasma	9.6112
001-041_R_COL_LP_5p_N1__AGCAGCCGTATATGGA-1	Plasma	5.7928
001-041_R_COL_LP_5p_N1__TACCTATTCCTAAGTG-1	Plasma	8.31564
001-041_R_COL_LP_5p_N1__ACGAGCCGTTTCGCTC-1	Plasma	3.83408
001-041_R_COL_LP_5p_N1__ACTTACTTCAATAAGG-1	Plasma	3.41814
001-041_R_COL_LP_5p_N1__CTCGAGGAGCCCTAAT-1	Plasma	1.30272
001-041_R_COL_LP_5p_N1__TGCTGCTGTTGGAGGT-1	Plasma	6.26801
001-041_R_COL_LP_5p_N1__ACGGCCACAGACAAGC-1	Plasma	2.48528
001-041_R_COL_LP_5p_N1__CGATCGGGTTTGACTG-1	Plasma	9.10353
001-041_R_COL_LP_5p_N1__CATTATCAGGACCACA-1	Plasma	3.31001
001-041_R_COL_LP_5p_N1__GTCGGGTCAGTGAGTG-1	Plasma	4.00134
001-041_R_COL_LP_5p_N1__GATCGATAGTCAATAG-1	Plasma	2.66641
001-041_R_COL_LP_5p_N1__AGTTGGTCATGGTCAT-1	Plasma	3.33734
001-041_R_COL_LP_5p_N1__TAGAGCTCAGATCCAT-1	Plasma	6.70775
001-041_R_COL_LP_5p_N1__CAGCAGCAGTACACCT-1	Plasma	4.43688
001-041_R_COL_LP_5p_N1__TCAGATGGTACTCAAC-1	Plasma	5.42742
001-041_R_COL_LP_5p_N1__AGCTCTCGTAGAGCTG-1	Plasma	3.1634
001-041_R_COL_LP_5p_N1__CCTTCCCTCATGCATG-1	Plasma	7.55307
001-041_R_COL_LP_5p_N1__GGGAATGAGGCAAAGA-1	Plasma	3.9914
001-041_R_COL_LP_5p_N1__CTCCTAGTCGAATGGG-1	Plasma	4.87935
001-041_R_COL_LP_5p_N1__CTCATTACAAGCGATG-1	Plasma	7.12984
001-041_R_COL_LP_5p_N1__GCGAGAAAGCCTCGTG-1	Plasma	4.88166
001-041_R_COL_LP_5p_N1__TAGGCATCAGCGAACA-1	Plasma	2.22017
001-041_R_COL_LP_5p_N1__CTGGTCTCACAGGCCT-1	Plasma	1.93191
001-041_R_COL_LP_5p_N1__CGTCAGGGTACTTCTT-1	Plasma	1.69439
001-041_R_COL_LP_5p_N1__TACGGTAGTGGACGAT-1	Plasma	6.58625
001-041_R_COL_LP_5p_N1__CGTTAGAGTGGACGAT-1	Plasma	1.02551
001-041_R_COL_LP_5p_N1__AAGGTTCTCACAGTAC-1	Plasma	2.10553
001-041_R_COL_LP_5p_N1__TGGCGCAAGTACCGGA-1	Plasma	8.84048
001-041_R_COL_LP_5p_N1__TATCAGGAGAGTACCG-1	Plasma	2.03061
001-041_R_COL_LP_5p_N1__CCAGCGAGTCTAAAGA-1	Plasma	3.49282
001-041_R_COL_LP_5p_N1__GGAATAAAGCAGGCTA-1	Plasma	2.15627
001-041_R_COL_LP_5p_N1__ACTTGTTTCTGTCCGT-1	Plasma	3.48843
001-041_R_COL_LP_5p_N1__CAACCAAAGTTAGCGG-1	Plasma	2.15141
001-041_R_COL_LP_5p_N1__TCGAGGCTCATTCACT-1	Plasma	6.06642
001-041_R_COL_LP_5p_N1__ATTTCTGGTTAGATGA-1	Plasma	3.11922
001-041_R_COL_LP_5p_N1__TGGGCGTGTACCTACA-1	Plasma	9.65901
001-041_R_COL_LP_5p_N1__CAACCAAGTTCCACAA-1	Plasma	4.42823
001-041_R_COL_LP_5p_N1__GACACGCGTTATGTGC-1	Plasma	4.72822
001-041_R_COL_LP_5p_N1__AGTGTCACATCGATGT-1	Plasma	2.79578
001-041_R_COL_LP_5p_N1__GGACAAGAGTTACCCA-1	Plasma	4.28123
001-041_R_COL_LP_5p_N1__CCAGCGAAGGTAAACT-1	Plasma	2.81824
001-041_R_COL_LP_5p_N1__TAGCCGGGTTATCGGT-1	Plasma	3.67812
001-041_R_COL_LP_5p_N1__GCATGATGTTAAGTAG-1	Plasma	4.50368
001-041_R_COL_LP_5p_N1__CTACCCACAGTTCCCT-1	Plasma	1.22455
001-041_R_COL_LP_5p_N1__CTGGTCTTCACGCGGT-1	Plasma	3.06402
001-041_R_COL_LP_5p_N1__CGAGAAGTCATTATCC-1	Plasma	4.87529
001-041_R_COL_LP_5p_N1__CACATAGCACAAGTAA-1	Plasma	7.10855
001-041_R_COL_LP_5p_N1__TTCTCAAGTTAAGATG-1	Plasma	3.29978
001-041_R_COL_LP_5p_N1__TAGTGGTTCGGCTTGG-1	Plasma	2.83865
001-041_R_COL_LP_5p_N1__GGGAATGCAGTACACT-1	Plasma	4.83441
001-041_R_COL_LP_5p_N1__TAAGAGAGTAGCGATG-1	Plasma	3.77965
001-041_R_COL_LP_5p_N1__GTCATTTAGACGCACA-1	Plasma	5.93794
001-041_R_COL_LP_5p_N1__CGGCTAGTCCGTAGGC-1	Plasma	3.20469
001-041_R_COL_LP_5p_N1__GCTCCTAGTGTTTGGT-1	Plasma	3.47214
001-041_R_COL_LP_5p_N1__CTCCTAGTCACGCATA-1	Plasma	1.8018
001-041_R_COL_LP_5p_N1__TCAATCTTCCACTCCA-1	Plasma	5.67309
001-041_R_COL_LP_5p_N1__CATTCGCTCCATGCTC-1	Plasma	1.7317
001-041_R_COL_LP_5p_N1__CAGCAGCTCGTGGACC-1	Plasma	2.42338
001-041_R_COL_LP_5p_N1__TGTGTTTAGTGGACGT-1	Plasma	3.83955
001-041_R_COL_LP_5p_N1__CATATTCCAAGCTGGA-1	Plasma	5.10391
001-041_R_COL_LP_5p_N1__GAATGAATCAGATAAG-1	Plasma	4.79916
001-041_R_COL_LP_5p_N1__CTAATGGAGGCTAGGT-1	Plasma	6.61742
001-041_R_COL_LP_5p_N1__GCTCTGTGTTAAAGTG-1	Plasma	5.23898
001-041_R_COL_LP_5p_N1__CTGTTTACATACGCCG-1	Plasma	6.27441
001-041_R_COL_LP_5p_N1__CGTCAGGTCTTGCAAG-1	Plasma	4.02953
001-041_R_COL_LP_5p_N1__GGGCATCCAGCATACT-1	Plasma	2.9649
001-041_R_COL_LP_5p_N1__TAGTGGTTCAGAAATG-1	Plasma	4.37663
001-041_R_COL_LP_5p_N1__AAACCTGCACATGGGA-1	Plasma	0.323533
001-041_R_COL_LP_5p_N1__ATCCGAATCTATCCTA-1	Plasma	2.52853
001-041_R_COL_LP_5p_N1__GAAATGACACCGTTGG-1	Plasma	3.19368
001-041_R_COL_LP_5p_N1__AGGGATGAGACATAAC-1	Plasma	8.02713
001-041_R_COL_LP_5p_N1__AGAATAGGTTACGACT-1	Plasma	1.3336
001-041_R_COL_LP_5p_N1__TATCTCAGTACCGCTG-1	Plasma	3.15652
001-041_R_COL_LP_5p_N1__TAAGTGCTCGGACAAG-1	Plasma	1.22724
001-041_R_COL_LP_5p_N1__CCACTACTCTCAAACG-1	Plasma	2.24524
001-041_R_COL_LP_5p_N1__AGCTTGACACCTCGGA-1	Plasma	2.59786
001-041_R_COL_LP_5p_N1__TACGGATGTCAAGCGA-1	Plasma	3.93219
001-041_R_COL_LP_5p_N1__CCTATTATCAGCTCTC-1	Plasma	5.21618
001-041_R_COL_LP_5p_N1__TTCTACACACTGCCAG-1	Plasma	5.10574
001-041_R_COL_LP_5p_N1__ATTTCTGAGGTGTTAA-1	Plasma	5.57819
001-041_R_COL_LP_5p_N1__CTCTAATCACGGACAA-1	Plasma	7.82289
001-041_R_COL_LP_5p_N1__GGGACCTAGCAGCCTC-1	Plasma	2.82271
001-041_R_COL_LP_5p_N1__AACTCAGTCTCGCTTG-1	Plasma	3.34136
001-041_R_COL_LP_5p_N1__CCTATTACATCACAAC-1	Plasma	6.96003
001-041_R_COL_LP_5p_N1__GCATACATCGAGAACG-1	Plasma	4.94392
001-041_R_COL_LP_5p_N1__ATAACGCAGCTGAAAT-1	Plasma	3.10495
001-041_R_COL_LP_5p_N1__CAAGGCCAGTTCCACA-1	Plasma	2.81908
001-041_R_COL_LP_5p_N1__AGTTGGTAGGCAATTA-1	Plasma	2.15051
001-041_R_COL_LP_5p_N1__CGTCAGGTCACTCTTA-1	Plasma	6.60306
001-041_R_COL_LP_5p_N1__AAAGATGAGAGAGCTC-1	Plasma	7.5587
001-041_R_COL_LP_5p_N1__TCCCGATGTGTTGAGG-1	Plasma	5.96716
001-041_R_COL_LP_5p_N1__ACTGAACTCGAGAGCA-1	Plasma	2.97417
001-041_R_COL_LP_5p_N1__GGGATGACAGAGCCAA-1	Plasma	3.61572
001-041_R_COL_LP_5p_N1__TGAGCATAGGCATGTG-1	Plasma	6.51801
001-041_R_COL_LP_5p_N1__CTTGGCTCAAGTTAAG-1	Plasma	6.83128
001-041_R_COL_LP_5p_N1__TTCGAAGAGCTCCTCT-1	Plasma	5.22155
001-041_R_COL_LP_5p_N1__CAGCTGGAGCACCGCT-1	Plasma	4.8527
001-041_R_COL_LP_5p_N1__CCGTTCAGTCAGAATA-1	Plasma	5.1805
001-041_R_COL_LP_5p_N1__CAACCAATCACAACGT-1	Plasma	3.81313
001-041_R_COL_LP_5p_N1__CATCCACAGGTGCACA-1	Plasma	2.9527
001-041_R_COL_LP_5p_N1__GACCTGGGTTCAGTAC-1	Plasma	8.31431
001-041_R_COL_LP_5p_N1__GTGCATACAATGGATA-1	Plasma	4.94054
001-041_R_COL_LP_5p_N1__GTATTCTAGCGATATA-1	Plasma	8.18203
001-041_R_COL_LP_5p_N1__AAATGCCAGCTAACTC-1	Plasma	6.43452
001-041_R_COL_LP_5p_N1__CAGAGAGCATAGAAAC-1	Plasma	0.679813
001-041_R_COL_LP_5p_N1__CCTAAAGAGCGATGAC-1	Plasma	3.75659
001-041_R_COL_LP_5p_N1__AACTGGTAGTGTGAAT-1	Plasma	0.569039
001-041_R_COL_LP_5p_N1__GTCATTTGTCTGGTCG-1	Plasma	2.39349
001-041_R_COL_LP_5p_N1__GCAAACTCAAAGGAAG-1	Plasma	2.72891
001-041_R_COL_LP_5p_N1__TACGGGCCAGCTCCGA-1	Plasma	4.21104
001-041_R_COL_LP_5p_N1__ACCAGTACATACTCTT-1	Plasma	2.59102
001-041_R_COL_LP_5p_N1__TCTCATAAGCTGCGAA-1	Plasma	7.14605
001-041_R_COL_LP_5p_N1__CAGCGACCAAGAGTCG-1	Plasma	2.39588
001-041_R_COL_LP_5p_N1__GGAAAGCTCTGGGCCA-1	Plasma	4.56487
001-041_R_COL_LP_5p_N1__TGAAAGAAGATCTGCT-1	Plasma	2.47051
001-041_R_COL_LP_5p_N1__CTCTGGTGTAGGGTAC-1	Plasma	1.78771
001-041_R_COL_LP_5p_N1__CGTCTACAGGGTGTGT-1	Plasma	2.94986
001-041_R_COL_LP_5p_N1__TGGTTCCTCGCTAGCG-1	Plasma	3.60812
001-041_R_COL_LP_5p_N1__CCGGGATCACTTCTGC-1	Plasma	3.6697
001-041_R_COL_LP_5p_N1__ATGGGAGAGACAGGCT-1	Plasma	5.32703
001-041_R_COL_LP_5p_N1__CAGATCAAGGATCGCA-1	Plasma	4.27547
001-041_R_COL_LP_5p_N1__TCGCGAGTCCGAACGC-1	Plasma	5.13849
001-041_R_COL_LP_5p_N1__CAAGAAAAGGTTACCT-1	Plasma	6.74803
001-041_R_COL_LP_5p_N1__CTCTGGTAGTGTTGAA-1	Plasma	3.78174
001-041_R_COL_LP_5p_N1__CACCTTGGTTGAACTC-1	Plasma	7.8764
001-041_R_COL_LP_5p_N1__ACAGCTAGTCAACTGT-1	Plasma	3.53345
001-041_R_COL_LP_5p_N1__CCGTGGAGTTCTCATT-1	Plasma	2.66446
001-041_R_COL_LP_5p_N1__CCACCTACATGGATGG-1	Plasma	1.40217
001-041_R_COL_LP_5p_N1__ACTTGTTTCACCGTAA-1	Plasma	6.15139
001-041_R_COL_LP_5p_N1__CCTACCAGTCGCATCG-1	Plasma	3.49916
001-041_R_COL_LP_5p_N1__ACGTCAAGTGTCGCTG-1	Plasma	4.64447
001-041_R_COL_LP_5p_N1__GCTGCAGCAAGTCTGT-1	Plasma	0.83683
001-041_R_COL_LP_5p_N1__AAACGGGCATACCATG-1	Plasma	2.19669
001-041_R_COL_LP_5p_N1__ATCACGACAAGCGCTC-1	Plasma	6.27742
001-041_R_COL_LP_5p_N1__CGGTTAACATAGAAAC-1	Plasma	8.34795
001-041_R_COL_LP_5p_N1__AGGGAGTTCGCTTAGA-1	Plasma	3.28034
001-041_R_COL_LP_5p_N1__GCATGATCATAACCTG-1	Plasma	4.27344
001-041_R_COL_LP_5p_N1__CCATTCGCACCAACCG-1	Plasma	4.2638
001-041_R_COL_LP_5p_N1__GCGACCACAGACGCTC-1	Plasma	1.49758
001-041_R_COL_LP_5p_N1__TAGGCATAGTGTGGCA-1	Plasma	2.52653
001-041_R_COL_LP_5p_N1__TTCGGTCCATCGGTTA-1	Plasma	5.12537
001-041_R_COL_LP_5p_N1__ACACCCTAGAAGAAGC-1	Plasma	2.244
001-041_R_COL_LP_5p_N1__GTTCATTAGCACAGGT-1	Plasma	8.04051
001-041_R_COL_LP_5p_N1__ACATGGTCATTAACCG-1	Plasma	3.62688
001-041_R_COL_LP_5p_N1__TGTATTCCACATGGGA-1	Plasma	5.02305
001-041_R_COL_LP_5p_N1__CGTCTACAGTTGTAGA-1	Plasma	3.24987
001-041_R_COL_LP_5p_N1__TCTGGAAGTTCGAATC-1	Plasma	4.88382
001-041_R_COL_LP_5p_N1__CGAACATCACAACGTT-1	Plasma	3.33123
001-041_R_COL_LP_5p_N1__TGAGGGAGTCCGAAGA-1	Plasma	5.2076
001-041_R_COL_LP_5p_N1__GGGTCTGCATCCAACA-1	Plasma	6.07165
001-041_R_COL_LP_5p_N1__GGGCATCAGTGGTAAT-1	Plasma	6.34305
001-041_R_COL_LP_5p_N1__GCAGTTAAGAACAACT-1	Plasma	3.51019
001-041_R_COL_LP_5p_N1__TGACAACGTCTTCAAG-1	Plasma	4.89171
001-041_R_COL_LP_5p_N1__ATCTACTTCTTTACGT-1	Plasma	3.8878
001-041_R_COL_LP_5p_N1__TGCCCTACAAACGCGA-1	Plasma	4.59515
001-041_R_COL_LP_5p_N1__CAAGGCCAGCGTAGTG-1	Plasma	4.12787
001-041_R_COL_LP_5p_N1__AGGTCCGAGCTGTCTA-1	Plasma	6.01638
001-041_R_COL_LP_5p_N1__TACGGTAGTGTGGTTT-1	Plasma	3.23539
001-041_R_COL_LP_5p_N1__GAACGGAAGCAGGTCA-1	Plasma	6.38589
001-041_R_COL_LP_5p_N1__ACTGCTCCATCCCATC-1	Plasma	0.508077
001-041_R_COL_LP_5p_N1__CGTGAGCCACGAAACG-1	Plasma	4.25428
001-041_R_COL_LP_5p_N1__CAAGAAAAGTTACCCA-1	Plasma	0.731646
001-041_R_COL_LP_5p_N1__ATGCGATTCAGAGCTT-1	Plasma	4.78943
001-041_R_COL_LP_5p_N1__AAAGCAAGTTAAGATG-1	Plasma	3.38257
001-041_R_COL_LP_5p_N1__AGTGTCAGTATAGTAG-1	Plasma	5.68889
001-041_R_COL_LP_5p_N1__GCATGATAGGTGACCA-1	Plasma	3.91966
001-041_R_COL_LP_5p_N1__AGCTCTCTCATAACCG-1	Plasma	4.36313
001-041_R_COL_LP_5p_N1__TTTGGTTTCTTAGAGC-1	Plasma	6.48167
001-041_R_COL_LP_5p_N1__TGCCCATAGCCTCGTG-1	Plasma	5.62024
001-041_R_COL_LP_5p_N1__TACACGAGTCGACTAT-1	Plasma	3.96616
001-041_R_COL_LP_5p_N1__GTCGTAAAGATATACG-1	Plasma	5.28228
001-041_R_COL_LP_5p_N1__CACACAAGTCAAAGCG-1	Plasma	2.31573
001-041_R_COL_LP_5p_N1__CTCACACAGTCAAGCG-1	Plasma	3.52973
001-041_R_COL_LP_5p_N1__GCGAGAATCAATAAGG-1	Plasma	4.33745
001-041_R_COL_LP_5p_N1__TTGCGTCAGGCTAGGT-1	Plasma	5.04104
001-041_R_COL_LP_5p_N1__TTTGCGCTCAACGAAA-1	Plasma	3.46279
001-041_R_COL_LP_5p_N1__AGCGTATGTAGCACGA-1	Plasma	6.37771
001-041_R_COL_LP_5p_N1__TAGGCATTCCGCGCAA-1	Plasma	5.64776
001-041_R_COL_LP_5p_N1__ACGGCCAGTTACGTCA-1	Plasma	2.41478
001-041_R_COL_LP_5p_N1__TTGCCGTCACAAGTAA-1	Plasma	4.58016
001-041_R_COL_LP_5p_N1__CCCAATCAGAGTGAGA-1	Plasma	2.36582
001-041_R_COL_LP_5p_N1__CCATTCGAGCTAAGAT-1	Plasma	1.70447
001-041_R_COL_LP_5p_N1__TTCTCCTCAGCTTAAC-1	Plasma	5.11079
001-041_R_COL_LP_5p_N1__GTCACAACAGTTCCCT-1	Plasma	2.52809
001-041_R_COL_LP_5p_N1__TTTACTGAGACACGAC-1	Plasma	1.13044
001-041_R_COL_LP_5p_N1__CTAGTGAAGCGGATCA-1	Plasma	5.57326
001-041_R_COL_LP_5p_N1__TCATTTGGTTCCTCCA-1	Plasma	3.99855
001-041_R_COL_LP_5p_N1__CATCCACAGCTGATAA-1	Plasma	6.86604
001-041_R_COL_LP_5p_N1__GAACATCAGGAGTAGA-1	Plasma	2.92541
001-041_R_COL_LP_5p_N1__AGCAGCCTCCTCATTA-1	Plasma	3.60441
001-041_R_COL_LP_5p_N1__CCCTCCTCATCCTTGC-1	Plasma	4.99182
001-041_R_COL_LP_5p_N1__CTGGTCTGTTCAGGCC-1	Plasma	1.35802
001-041_R_COL_LP_5p_N1__CTCACACTCGAATGGG-1	Plasma	4.11389
001-041_R_COL_LP_5p_N1__GTCACAACAAAGGCGT-1	Plasma	6.46795
001-041_R_COL_LP_5p_N1__AGACGTTGTCGCTTCT-1	Plasma	4.21599
001-041_R_COL_LP_5p_N1__TCAGCAACAGTAAGAT-1	Plasma	6.41354
001-041_R_COL_LP_5p_N1__GCTGCTTCAACACCCG-1	Plasma	1.50664
001-041_R_COL_LP_5p_N1__CTGATCCAGCTAAACA-1	Plasma	5.36971
001-041_R_COL_LP_5p_N1__GCTGCGAGTCACTGGC-1	Plasma	4.9234
001-041_R_COL_LP_5p_N1__ATGAGGGAGATCCCAT-1	Plasma	2.17177
001-041_R_COL_LP_5p_N1__GCAGCCACAATGGAAT-1	Plasma	7.44342
001-041_R_COL_LP_5p_N1__GGGAGATGTTTCGCTC-1	Plasma	2.52654
001-041_R_COL_LP_5p_N1__GTGCATAGTACGCACC-1	Plasma	3.33175
001-041_R_COL_LP_5p_N1__GTAACTGAGATGAGAG-1	Plasma	3.26621
001-041_R_COL_LP_5p_N1__CACCACTTCAAAGACA-1	Plasma	3.15269
001-041_R_COL_LP_5p_N1__TTCTCCTGTGAGGGTT-1	Plasma	3.10855
001-041_R_COL_LP_5p_N1__CCTACCAGTCCGAGTC-1	Plasma	1.44196
001-041_R_COL_LP_5p_N1__TCATTTGGTACAGTTC-1	Plasma	4.74277
001-041_R_COL_LP_5p_N1__GCTGCAGGTTCAGGCC-1	Plasma	3.13634
001-041_R_COL_LP_5p_N1__GTAACGTTCCATGAAC-1	Plasma	5.47785
001-041_R_COL_LP_5p_N1__GAGCAGAAGTGGAGAA-1	Plasma	3.59726
001-041_R_COL_LP_5p_N1__TAGTTGGGTTGGAGGT-1	Plasma	9.21089
001-041_R_COL_LP_5p_N1__CTGTGCTCATGGTTGT-1	Plasma	6.92271
001-041_R_COL_LP_5p_N1__CTCTACGCACGAAGCA-1	Plasma	3.54229
001-041_R_COL_LP_5p_N1__CTAACTTTCCTCCTAG-1	Plasma	3.19104
001-041_R_COL_LP_5p_N1__TATGCCCCAGGTGGAT-1	Plasma	2.83231
001-041_R_COL_LP_5p_N1__GGCGACTAGCCATCGC-1	Plasma	4.58439
001-041_R_COL_LP_5p_N1__AGAATAGGTAAATGTG-1	Plasma	3.61164
001-041_R_COL_LP_5p_N1__CACATTTGTCTTGATG-1	Plasma	4.48625
001-041_R_COL_LP_5p_N1__GACTAACCAAGCTGTT-1	Plasma	3.13173
001-041_R_COL_LP_5p_N1__CATCAGAAGCTCTCGG-1	Plasma	2.467
001-041_R_COL_LP_5p_N1__ACTTGTTGTATTCTCT-1	Plasma	6.89479
001-041_R_COL_LP_5p_N1__ACGGGTCCATGGAATA-1	Plasma	4.40388
001-041_R_COL_LP_5p_N1__CACCAGGAGACACGAC-1	Plasma	5.89236
001-041_R_COL_LP_5p_N1__CATATTCAGACGCAAC-1	Plasma	5.44677
001-041_R_COL_LP_5p_N1__CTGCTGTCAAGGACTG-1	Plasma	6.48528
001-041_R_COL_LP_5p_N1__GAGCAGAAGATCCCGC-1	Plasma	7.47746
001-041_R_COL_LP_5p_N1__GGCGACTTCTCCCTGA-1	Plasma	1.75904
001-041_R_COL_LP_5p_N1__GGAAAGCAGTATTGGA-1	Plasma	4.27503
001-041_R_COL_LP_5p_N1__GCGCCAACAGATCCAT-1	Plasma	6.01012
001-041_R_COL_LP_5p_N1__GTCATTTTCATCGATG-1	Plasma	8.64736
001-041_R_COL_LP_5p_N1__GCGAGAAGTATAATGG-1	Plasma	2.06259
001-041_R_COL_LP_5p_N1__GTGTGCGTCCGTTGTC-1	Plasma	4.40405
001-041_R_COL_LP_5p_N1__TGAGGGACACCGTTGG-1	Plasma	5.2586
001-041_R_COL_LP_5p_N1__GGGAATGCATGCATGT-1	Plasma	3.63667
001-041_R_COL_LP_5p_N1__AGCCTAATCTGGGCCA-1	Plasma	0.859097
001-041_R_COL_LP_5p_N1__TGACAACTCTGAGTGT-1	Plasma	5.59789
001-041_R_COL_LP_5p_N1__AGGCCGTGTCTGATCA-1	Plasma	3.50441
001-041_R_COL_LP_5p_N1__GAATAAGAGTGGCACA-1	Plasma	3.28481
001-041_R_COL_LP_5p_N1__TCAATCTGTTTGACTG-1	Plasma	2.97753
001-041_R_COL_LP_5p_N1__GGAACTTCAATCCAAC-1	Plasma	3.90528
001-041_R_COL_LP_5p_N1__TTTACTGCAAAGGTGC-1	Plasma	3.76614
001-041_R_COL_LP_5p_N1__TACACGATCGGGAGTA-1	Plasma	1.61552
001-041_R_COL_LP_5p_N1__CAAGGCCGTATTACCG-1	Plasma	0.332427
001-041_R_COL_LP_5p_N1__AGATCTGCAGCTGCTG-1	Plasma	1.83959
001-041_R_COL_LP_5p_N1__ACTATCTCACGCCAGT-1	Plasma	6.3319
001-041_R_COL_LP_5p_N1__CTCCTAGTCAAAGTAG-1	Plasma	9.49023
001-041_R_COL_LP_5p_N1__AGATCTGCACGAAATA-1	Plasma	3.52134
001-041_R_COL_LP_5p_N1__TGTGTTTTCTACCTGC-1	Plasma	2.74098
001-041_R_COL_LP_5p_N1__CTGCCTAAGTCGAGTG-1	Plasma	1.18012
001-041_R_COL_LP_5p_N1__ACACCAATCAGTTGAC-1	Plasma	0.980726
001-041_R_COL_LP_5p_N1__ACAGCTAAGTGACTCT-1	Plasma	1.95891
001-041_R_COL_LP_5p_N1__GTGGGTCCATGTAGTC-1	Plasma	1.66018
001-041_R_COL_LP_5p_N1__GTGCATAGTCTTCAAG-1	Plasma	8.10609
001-041_R_COL_LP_5p_N1__CGGAGCTAGCCACGCT-1	Plasma	3.26532
001-041_R_COL_LP_5p_N1__GCCAAATTCTTGTATC-1	Plasma	6.9373
001-041_R_COL_LP_5p_N1__CTCGGAGAGACCACGA-1	Plasma	2.90344
001-041_R_COL_LP_5p_N1__CTGAAGTCAAGCCATT-1	Plasma	6.57813
001-041_R_COL_LP_5p_N1__ACATACGCATGGGAAC-1	Plasma	2.94037
001-041_R_COL_LP_5p_N1__ACATACGTCTCGTATT-1	Plasma	2.21831
001-041_R_COL_LP_5p_N1__ATCCACCAGGTTACCT-1	Plasma	2.20316
001-041_R_COL_LP_5p_N1__CGAGCACCAGATGGCA-1	Plasma	7.27771
001-041_R_COL_LP_5p_N1__CTCGTCATCTGCCAGG-1	Plasma	1.7644
001-041_R_COL_LP_5p_N1__CAGCCGAGTAGGGACT-1	Plasma	2.79562
001-041_R_COL_LP_5p_N1__CTACCCAGTACACCGC-1	Plasma	4.40968
001-041_R_COL_LP_5p_N1__TGGCTGGCATCTCGCT-1	Plasma	2.19672
001-041_R_COL_LP_5p_N1__TTGTAGGGTAGCGATG-1	Plasma	4.66116
001-041_R_COL_LP_5p_N1__ACAGCTAGTTAAAGTG-1	Plasma	3.51061
001-041_R_COL_LP_5p_N1__ACGAGGACAAGAAGAG-1	Plasma	3.21984
001-041_R_COL_LP_5p_N1__CGGGTCATCTCGTTTA-1	Plasma	1.77964
001-041_R_COL_LP_5p_N1__AAGTCTGTCCACGTTC-1	Plasma	4.50249
001-041_R_COL_LP_5p_N1__TGCGTGGAGGCGACAT-1	Plasma	7.66363
001-041_R_COL_LP_5p_N1__CATCAAGTCAACGGCC-1	Plasma	5.75382
001-041_R_COL_LP_5p_N1__CTTTGCGCAGGGTTAG-1	Plasma	3.65932
001-041_R_COL_LP_5p_N1__CATCAAGCACAACGTT-1	Plasma	3.44299
001-041_R_COL_LP_5p_N1__AAACCTGAGATATACG-1	Plasma	7.56095
001-041_R_COL_LP_5p_N1__TGATTTCTCCTAGAAC-1	Plasma	7.12293
001-041_R_COL_LP_5p_N1__TCGGTAAGTAGATTAG-1	Plasma	1.77064
001-041_R_COL_LP_5p_N1__ATCATCTTCGGTTCGG-1	Plasma	6.01744
001-041_R_COL_LP_5p_N1__GCATACAGTTAAGTAG-1	Plasma	3.43673
001-041_R_COL_LP_5p_N1__TTTCCTCCAAAGGCGT-1	Plasma	5.25954
001-041_R_COL_LP_5p_N1__ACATCAGAGTAGATGT-1	Plasma	6.75571
001-041_R_COL_LP_5p_N1__ACTGAACTCACCCTCA-1	Plasma	4.51886
001-041_R_COL_LP_5p_N1__TAGCCGGTCAATAAGG-1	Plasma	3.02294
001-041_R_COL_LP_5p_N1__TGAGAGGTCAGGTAAA-1	Plasma	3.5084
001-041_R_COL_LP_5p_N1__CCTACCAGTTCTCATT-1	Plasma	3.61242
001-041_R_COL_LP_5p_N1__TTGCGTCCAAGACGTG-1	Plasma	6.79272
001-041_R_COL_LP_5p_N1__TAAGTGCAGGGAACGG-1	Plasma	0.629653
001-041_R_COL_LP_5p_N1__CGGACACAGCTATGCT-1	Plasma	5.35148
001-041_R_COL_LP_5p_N1__CGAACATCACGGCCAT-1	Plasma	2.16766
001-041_R_COL_LP_5p_N1__TGGACGCCAGGGTATG-1	Plasma	4.24985
001-041_R_COL_LP_5p_N1__CCGTGGAAGTGTGAAT-1	Plasma	5.34738
001-041_R_COL_LP_5p_N1__GTCACGGAGTAGCCGA-1	Plasma	1.60647
001-041_R_COL_LP_5p_N1__CAAGTTGAGGCCCTCA-1	Plasma	3.29037
001-041_R_COL_LP_5p_N1__GTGTGCGGTTATCGGT-1	Plasma	9.33266
001-041_R_COL_LP_5p_N1__TGCACCTCATTAACCG-1	Plasma	3.37346
001-041_R_COL_LP_5p_N1__CATGCCTTCTGTCTAT-1	Plasma	5.09237
001-041_R_COL_LP_5p_N1__ACACCCTTCGGTTCGG-1	Plasma	2.61515
001-041_R_COL_LP_5p_N1__TGGTTCCAGTGCGATG-1	Plasma	2.20384
001-041_R_COL_LP_5p_N1__TACAGTGCAGGAATGC-1	Plasma	3.91446
001-041_R_COL_LP_5p_N1__AACCATGCACGGCCAT-1	Plasma	4.0452
001-041_R_COL_LP_5p_N1__GACCAATAGGTGACCA-1	Plasma	1.95823
001-041_R_COL_LP_5p_N1__CACCAGGCAGTCAGAG-1	Plasma	2.68733
001-041_R_COL_LP_5p_N1__CGACTTCAGTCCGTAT-1	Plasma	5.35529
001-041_R_COL_LP_5p_N1__GCTGGGTAGCTGTCTA-1	Plasma	4.80877
001-041_R_COL_LP_5p_N1__CATCAAGGTAGAGCTG-1	Plasma	3.98265
001-041_R_COL_LP_5p_N1__TGCCCTACACGACTCG-1	Plasma	4.45556
001-041_R_COL_LP_5p_N1__TTGTAGGAGGTAAACT-1	Plasma	4.76722
001-041_R_COL_LP_5p_N1__CCAATCCAGACCGGAT-1	Plasma	3.16107
001-041_R_COL_LP_5p_N1__AAGCCGCAGCCCGAAA-1	Plasma	5.65098
001-041_R_COL_LP_5p_N1__GTTAAGCCATTTGCTT-1	Plasma	3.88185
001-041_R_COL_LP_5p_N1__CTGTTTAAGACAATAC-1	Plasma	2.0523
001-041_R_COL_LP_5p_N1__GGCTGGTCACGCCAGT-1	Plasma	4.72616
001-041_R_COL_LP_5p_N1__AACCATGTCCTCGCAT-1	Plasma	6.15574
001-041_R_COL_LP_5p_N1__GTAGGCCTCACCCGAG-1	Plasma	7.93218
001-041_R_COL_LP_5p_N1__TAGCCGGGTTAAGGGC-1	Plasma	4.57332
001-041_R_COL_LP_5p_N1__GTACTTTGTCAACATC-1	Plasma	4.49587
001-041_R_COL_LP_5p_N1__CGGTTAACATTAACCG-1	Plasma	4.9949
001-041_R_COL_LP_5p_N1__ACGGCCATCGTCTGCT-1	Plasma	4.33679
001-041_R_COL_LP_5p_N1__AGTGAGGTCGTTACAG-1	Plasma	4.29271
001-041_R_COL_LP_5p_N1__ACGATGTTCCCTCTTT-1	Plasma	2.48984
001-041_R_COL_LP_5p_N1__ATGGGAGTCCGTAGGC-1	Plasma	4.20658
001-041_R_COL_LP_5p_N1__GTTACAGCAAATTGCC-1	Plasma	2.05675
001-041_R_COL_LP_5p_N1__ATCACGAGTTTGCATG-1	Plasma	4.38153
001-041_R_COL_LP_5p_N1__AGGTCCGAGATAGCAT-1	Plasma	6.82274
001-041_R_COL_LP_5p_N1__ACTTTCAGTCTTTCAT-1	Plasma	5.82116
001-041_R_COL_LP_5p_N1__GGCTCGATCACTATTC-1	Plasma	4.52534
001-041_R_COL_LP_5p_N1__CTCTGGTGTTGTCGCG-1	Plasma	1.70302
001-041_R_COL_LP_5p_N1__CATGCCTAGGTGCTAG-1	Plasma	6.46064
001-041_R_COL_LP_5p_N1__CATTATCCATGGGAAC-1	Plasma	1.81144
001-041_R_COL_LP_5p_N1__CAGTCCTCAATAGCGG-1	Plasma	4.00054
001-041_R_COL_LP_5p_N1__GGGCACTCAAGGTTTC-1	Plasma	3.84639
001-041_R_COL_LP_5p_N1__CAGAATCTCGGCTACG-1	Plasma	7.54118
001-041_R_COL_LP_5p_N1__AGTGGGAAGTGAACGC-1	Plasma	3.70505
001-041_R_COL_LP_5p_N1__TTAGGACCAGCTGGCT-1	Plasma	2.95425
001-041_R_COL_LP_5p_N1__CTCTACGTCGTAGGAG-1	Plasma	1.90283
001-041_R_COL_LP_5p_N1__GATCGTAGTCGGCATC-1	Plasma	2.6481
001-041_R_COL_LP_5p_N1__GATCGTAAGCCACTAT-1	Plasma	1.40114
001-041_R_COL_LP_5p_N1__GGGTCTGGTGCATCTA-1	Plasma	4.81821
001-041_R_COL_LP_5p_N1__GAGGTGATCTGATTCT-1	Plasma	2.40935
001-041_R_COL_LP_5p_N1__CCTTCCCGTGGACGAT-1	Plasma	2.8236
001-041_R_COL_LP_5p_N1__TCTTTCCGTAGAGGAA-1	Plasma	4.38419
001-041_R_COL_LP_5p_N1__GCGAGAATCCGTTGCT-1	Plasma	4.52158
001-041_R_COL_LP_5p_N1__GGAACTTGTTTGTTTC-1	Plasma	4.76492
001-041_R_COL_LP_5p_N1__TAGACCATCCACGTGG-1	Plasma	4.64209
001-041_R_COL_LP_5p_N1__AAAGATGAGATCCCGC-1	Plasma	4.98578
001-041_R_COL_LP_5p_N1__GACCAATGTGATGTGG-1	Plasma	2.28658
001-041_R_COL_LP_5p_N1__CCTCTGACACCAGCAC-1	Plasma	6.12118
001-041_R_COL_LP_5p_N1__GACACGCCATATGCTG-1	Plasma	2.97882
001-041_R_COL_LP_5p_N1__AACGTTGTCGGTGTTA-1	Plasma	5.51037
001-041_R_COL_LP_5p_N1__ACTTACTGTAAGAGAG-1	Plasma	7.87021
001-041_R_COL_LP_5p_N1__CTGTGCTAGTTTCCTT-1	Plasma	2.50633
001-041_R_COL_LP_5p_N1__GCATGCGTCTCCAGGG-1	Plasma	9.3254
001-041_R_COL_LP_5p_N1__GAACATCCATACGCTA-1	Plasma	0.606979
001-041_R_COL_LP_5p_N1__ACGGCCATCCTATTCA-1	Plasma	4.26244
001-041_R_COL_LP_5p_N1__TCACAAGTCCGTCAAA-1	Plasma	2.15584
001-041_R_COL_LP_5p_N1__AACCGCGTCTTTAGGG-1	Plasma	5.09396
001-041_R_COL_LP_5p_N1__CAAGGCCGTGTTGAGG-1	Plasma	1.9419
001-041_R_COL_LP_5p_N1__CGCCAAGTCCTAAGTG-1	Plasma	2.56659
001-041_R_COL_LP_5p_N1__AGCGTATGTTGTCTTT-1	Plasma	6.76237
001-041_R_COL_LP_5p_N1__TCACAAGAGGCATGTG-1	Plasma	3.33958
001-041_R_COL_LP_5p_N1__AACTCAGCATGCTAGT-1	Plasma	3.18779
001-041_R_COL_LP_5p_N1__TATCAGGTCTTCGGTC-1	Plasma	4.81157
001-041_R_COL_LP_5p_N1__AGAGCTTGTGACCAAG-1	Plasma	3.58403
001-041_R_COL_LP_5p_N1__CGGCTAGCAATCACAC-1	Plasma	5.42117
001-041_R_COL_LP_5p_N1__GACGTTACATTTGCTT-1	Plasma	5.85093
001-041_R_COL_LP_5p_N1__GTGTTAGAGCTCAACT-1	Plasma	5.49427
001-041_R_COL_LP_5p_N1__TTGGAACCACATCCGG-1	Plasma	3.39946
001-041_R_COL_LP_5p_N1__TCGTAGAAGATGCCAG-1	Plasma	3.20487
001-041_R_COL_LP_5p_N1__TGCCAAAAGATCCCGC-1	Plasma	6.05664
001-041_R_COL_LP_5p_N1__TCGCGAGTCACGAAGG-1	Plasma	6.00609
001-041_R_COL_LP_5p_N1__GTGAAGGGTCACCCAG-1	Plasma	0.137998
001-041_R_COL_LP_5p_N1__GCGCGATAGCGACGTA-1	Plasma	5.03242
001-041_R_COL_LP_5p_N1__CTGTGCTTCCCTTGCA-1	Plasma	6.13575
001-041_R_COL_LP_5p_N1__TTGGCAATCTTTAGTC-1	Plasma	4.92667
001-041_R_COL_LP_5p_N1__TTTGTCAAGGGATACC-1	Plasma	4.62947
001-041_R_COL_LP_5p_N1__TCGCGAGTCTCTTATG-1	Plasma	6.66192
001-041_R_COL_LP_5p_N1__CATCGGGCAGTATAAG-1	Plasma	1.9933
001-041_R_COL_LP_5p_N1__GCATGCGAGCCGATTT-1	Plasma	5.57251
001-041_R_COL_LP_5p_N1__CGGACGTAGTGCGTGA-1	Plasma	3.6287
001-041_R_COL_LP_5p_N1__TCAGGTAGTAGGAGTC-1	Plasma	5.34895
001-041_R_COL_LP_5p_N1__GGTGTTATCTCTTGAT-1	Plasma	3.17625
001-041_R_COL_LP_5p_N1__GGACATTAGCGACGTA-1	Plasma	5.63409
001-041_R_COL_LP_5p_N1__TCTTCGGGTCTTGCGG-1	Plasma	4.29658
001-041_R_COL_LP_5p_N1__CTTCTCTTCTAAGCCA-1	Plasma	1.51065
001-041_R_COL_LP_5p_N1__CATGACAAGTCCTCCT-1	Plasma	1.52771
001-041_R_COL_LP_5p_N1__CAGATCACAGTTTACG-1	Plasma	4.10579
001-041_R_COL_LP_5p_N1__GCTCTGTCATCCGGGT-1	Plasma	1.87739
001-041_R_COL_LP_5p_N1__GGGACCTGTTGCCTCT-1	Plasma	5.46449
001-041_R_COL_LP_5p_N1__CACAGGCTCTGAGTGT-1	Plasma	4.59727
001-041_R_COL_LP_5p_N1__AAAGATGGTTGTACAC-1	Plasma	4.31608
001-041_R_COL_LP_5p_N1__CATGCCTAGCTACCGC-1	Plasma	5.93239
001-041_R_COL_LP_5p_N1__TCTTTCCAGCAGATCG-1	Plasma	0.444834
001-041_R_COL_LP_5p_N1__TCGCGAGGTATCACCA-1	Plasma	8.24846
001-041_R_COL_LP_5p_N1__CCACGGATCCAAGTAC-1	Plasma	6.92129
001-041_R_COL_LP_5p_N1__AACCGCGAGATCGGGT-1	Plasma	3.16327
001-041_R_COL_LP_5p_N1__GGAATAACATCTCCCA-1	Plasma	1.51947
001-041_R_COL_LP_5p_N1__CCTCTGAGTAGCTGCC-1	Plasma	5.8833
001-041_R_COL_LP_5p_N1__TATCTCACACGCGAAA-1	Plasma	5.25407
001-041_R_COL_LP_5p_N1__GTAACTGGTTACGTCA-1	Plasma	1.94432
001-041_R_COL_LP_5p_N1__ACTTGTTAGTCCGTAT-1	Plasma	4.79867
001-041_R_COL_LP_5p_N1__CGCTGGATCAAGCCTA-1	Plasma	3.80578
001-041_R_COL_LP_5p_N1__GGTGTTAGTGGTAACG-1	Plasma	6.3258
001-041_R_COL_LP_5p_N1__CTAGCCTGTAGGAGTC-1	Plasma	7.809
001-041_R_COL_LP_5p_N1__GCGCGATGTAGCAAAT-1	Plasma	4.84004
001-041_R_COL_LP_5p_N1__TCTATTGAGGAGTCTG-1	Plasma	2.68279
001-041_R_COL_LP_5p_N1__TACTTACTCGTTTAGG-1	Plasma	2.7674
001-041_R_COL_LP_5p_N1__GGCGTGTGTATTACCG-1	Plasma	0.300538
001-041_R_COL_LP_5p_N1__GCTGCAGTCGGAAATA-1	Plasma	4.38128
001-041_R_COL_LP_5p_N1__TATCAGGAGTGGAGTC-1	Plasma	2.25822
001-041_R_COL_LP_5p_N1__CGTCAGGTCGCCAGCA-1	Plasma	4.5561
001-041_R_COL_LP_5p_N1__CTGAAACGTGTTGAGG-1	Plasma	5.57994
001-041_R_COL_LP_5p_N1__CGACCTTAGTGGTAAT-1	Plasma	5.51946
001-041_R_COL_LP_5p_N1__GAATAAGGTAGCTGCC-1	Plasma	4.2689
001-041_R_COL_LP_5p_N1__ATGGGAGAGTTCCACA-1	Plasma	2.36749
001-041_R_COL_LP_5p_N1__TTGTAGGGTATAGTAG-1	Plasma	6.6772
001-041_R_COL_LP_5p_N1__TGCACCTTCTTGTATC-1	Plasma	4.04416
001-041_R_COL_LP_5p_N1__GTCTTCGCAGTACACT-1	Plasma	2.8288
001-041_R_COL_LP_5p_N1__GTGTGCGCATTAACCG-1	Plasma	4.47174
001-041_R_COL_LP_5p_N1__CTACCCAAGAATTCCC-1	Plasma	2.05109
001-041_R_COL_LP_5p_N1__TTCGGTCGTACTCTCC-1	Plasma	4.48918
001-041_R_COL_LP_5p_N1__TTTATGCGTACCCAAT-1	Plasma	3.97948
001-041_R_COL_LP_5p_N1__TGAGCATCATGCCTTC-1	Plasma	2.3959
001-041_R_COL_LP_5p_N1__TCTCTAACACAACTGT-1	Plasma	0.15692
001-041_R_COL_LP_5p_N1__AGGGTGAGTGAGGGAG-1	Plasma	6.66623
001-041_R_COL_LP_5p_N1__CACATTTAGCCAGTAG-1	Plasma	4.72169
001-041_R_COL_LP_5p_N1__CCACCTAAGATTACCC-1	Plasma	5.50425
001-041_R_COL_LP_5p_N1__ACTGAGTGTACAAGTA-1	Plasma	2.51938
001-041_R_COL_LP_5p_N1__TCAGATGAGAGTCTGG-1	Plasma	3.47365
001-041_R_COL_LP_5p_N1__GCACATATCAGAGACG-1	Plasma	0.592204
001-041_R_COL_LP_5p_N1__CCAATCCCATCACCCT-1	Plasma	4.9492
001-041_R_COL_LP_5p_N1__GACTACATCAGCATGT-1	Plasma	3.82341
001-041_R_COL_LP_5p_N1__CACAGGCTCATCGGAT-1	Plasma	2.29992
001-041_R_COL_LP_5p_N1__AGGTCATCAATCCAAC-1	Plasma	2.32796
001-041_R_COL_LP_5p_N1__CACATTTTCGTACGGC-1	Plasma	7.70154
001-041_R_COL_LP_5p_N1__CGGCTAGAGCAGGTCA-1	Plasma	2.43921
001-041_R_COL_LP_5p_N1__CTCATTACAAGTCTGT-1	Plasma	6.04283
001-041_R_COL_LP_5p_N1__CTTACCGAGTATCTCG-1	Plasma	6.51354
001-041_R_COL_LP_5p_N1__GTGCGGTCAGCTGGCT-1	Plasma	4.1193
001-041_R_COL_LP_5p_N1__ACATCAGGTGTCAATC-1	Plasma	2.44742
001-041_R_COL_LP_5p_N1__GTAGTCACACCTCGGA-1	Plasma	5.36604
001-041_R_COL_LP_5p_N1__TCTCTAAGTAGCACGA-1	Plasma	5.07906
001-041_R_COL_LP_5p_N1__AAAGCAATCTGGCGAC-1	Plasma	3.04957
001-041_R_COL_LP_5p_N1__CGAATGTCAGCCTTGG-1	Plasma	0.225214
001-041_R_COL_LP_5p_N1__GGGATGATCTCGATGA-1	Plasma	0.4624
001-041_R_COL_LP_5p_N1__GGAACTTGTGCGCTTG-1	Plasma	2.8086
001-041_R_COL_LP_5p_N1__CTGCGGAGTTCAACCA-1	Plasma	4.4981
001-041_R_COL_LP_5p_N1__CTGATCCCACACATGT-1	Plasma	6.60144
001-041_R_COL_LP_5p_N1__CAGCCGAAGAGCTGCA-1	Plasma	2.98416
001-041_R_COL_LP_5p_N1__CCTTTCTCAATAACGA-1	Plasma	5.18825
001-041_R_COL_LP_5p_N1__TAGAGCTTCATCGCTC-1	Plasma	3.29355
001-041_R_COL_LP_5p_N1__CCAGCGATCCTCGCAT-1	Plasma	3.35552
001-041_R_COL_LP_5p_N1__TAGTTGGTCGCTGATA-1	Plasma	2.54361
001-041_R_COL_LP_5p_N1__TGTGTTTCATCTCCCA-1	Plasma	8.7952
001-041_R_COL_LP_5p_N1__TTGTAGGCAGCTATTG-1	Plasma	4.51075
001-041_R_COL_LP_5p_N1__TGAGGGAGTTGGTAAA-1	Plasma	2.10865
001-041_R_COL_LP_5p_N1__TAGTGGTAGCTGCCCA-1	Plasma	1.96742
001-041_R_COL_LP_5p_N1__ACCTTTATCCGAACGC-1	Plasma	3.17515
001-041_R_COL_LP_5p_N1__CGGAGCTGTTCCCGAG-1	Plasma	3.59026
001-041_R_COL_LP_5p_N1__GCATGTAAGAAACCGC-1	Plasma	5.82892
001-041_R_COL_LP_5p_N1__CAGCATAGTTGGACCC-1	Plasma	1.61815
001-041_R_COL_LP_5p_N1__TCAGCTCCAGCTTAAC-1	Plasma	2.55374
001-041_R_COL_LP_5p_N1__GCATGCGCAGCTGGCT-1	Plasma	2.92321
001-041_R_COL_LP_5p_N1__GTGTGCGAGTCTCAAC-1	Plasma	3.15467
001-041_R_COL_LP_5p_N1__AGAGCTTGTTATCGGT-1	Plasma	4.62263
001-041_R_COL_LP_5p_N1__GCAAACTTCCGTAGGC-1	Plasma	4.54658
001-041_R_COL_LP_5p_N1__AGTAGTCCACCTGGTG-1	Plasma	9.64991
001-041_R_COL_LP_5p_N1__ACGGGTCCAGTCAGAG-1	Plasma	4.31237
001-041_R_COL_LP_5p_N1__TCAATCTCAGGAACGT-1	Plasma	4.42467
001-041_R_COL_LP_5p_N1__CGCCAAGTCAGCTCGG-1	Plasma	1.54329
001-041_R_COL_LP_5p_N1__GACAGAGTCAGTTAGC-1	Plasma	6.98149
001-041_R_COL_LP_5p_N1__TTCGAAGAGCACCGCT-1	Plasma	4.78005
001-041_R_COL_LP_5p_N1__GATGAAATCGGCGGTT-1	Plasma	8.64321
001-041_R_COL_LP_5p_N1__TCAGCAACATCGATGT-1	Plasma	0.589668
001-041_R_COL_LP_5p_N1__GCTGCGATCGCAAGCC-1	Plasma	2.97158
001-041_R_COL_LP_5p_N1__CCCAGTTCATTTGCCC-1	Plasma	1.50587
001-041_R_COL_LP_5p_N1__CGCTTCACACGAGGTA-1	Plasma	-0.117537
001-041_R_COL_LP_5p_N1__TACGGTATCGATGAGG-1	Plasma	5.96097
001-041_R_COL_LP_5p_N1__ATGCGATGTGAGTGAC-1	Plasma	2.3139
001-041_R_COL_LP_5p_N1__ACATGGTCATGAAGTA-1	Plasma	9.6995
001-041_R_COL_LP_5p_N1__ACTTGTTGTTCGAATC-1	Plasma	5.39228
001-041_R_COL_LP_5p_N1__AGGTCATTCTTAGAGC-1	Plasma	3.28287
001-041_R_COL_LP_5p_N1__AGCTTGATCCAAGTAC-1	Plasma	7.67805
001-041_R_COL_LP_5p_N1__CCACGGAAGTAGATGT-1	Plasma	4.69121
001-041_R_COL_LP_5p_N1__CGACTTCCAGGCTCAC-1	Plasma	7.4785
001-041_R_COL_LP_5p_N1__TACGGTATCATATCGG-1	Plasma	5.9027
001-041_R_COL_LP_5p_N1__CAGAATCCACCTCGTT-1	Plasma	1.95039
001-041_R_COL_LP_5p_N1__CGTGTCTAGACGACGT-1	Plasma	4.83276
001-041_R_COL_LP_5p_N1__CTCGAAAAGAGTAAGG-1	Plasma	3.875
001-041_R_COL_LP_5p_N1__GTAACGTTCTAGCACA-1	Plasma	1.34328
001-041_R_COL_LP_5p_N1__ATGGGAGGTTGCGTTA-1	Plasma	5.53573
001-041_R_COL_LP_5p_N1__TTTACTGTCATTCACT-1	Plasma	2.24953
001-041_R_COL_LP_5p_N1__CCTCTGACATTTGCTT-1	Plasma	4.70535
001-041_R_COL_LP_5p_N1__TCATTACTCTCAACTT-1	Plasma	2.36726
001-041_R_COL_LP_5p_N1__CTGCGGATCTTCGAGA-1	Plasma	4.21195
001-041_R_COL_LP_5p_N1__AGCTCCTGTCTCCATC-1	Plasma	5.48608
001-041_R_COL_LP_5p_N1__ACGGGCTAGGTGATAT-1	Plasma	6.2123
001-041_R_COL_LP_5p_N1__TGACTAGGTGACTCAT-1	Plasma	2.06593
001-041_R_COL_LP_5p_N1__CTCGTACCATGTCCTC-1	Plasma	2.99315
001-041_R_COL_LP_5p_N1__CAGATCATCCAGATCA-1	Plasma	6.04855
001-041_R_COL_LP_5p_N1__CATCAAGTCCCGGATG-1	Plasma	3.28735
001-041_R_COL_LP_5p_N1__GATTCAGGTCGACTGC-1	Plasma	0.846374
001-041_R_COL_LP_5p_N1__TGAGCCGTCGGCCGAT-1	Plasma	5.83423
001-041_R_COL_LP_5p_N1__GATGCTAAGATCCCAT-1	Plasma	2.56968
001-041_R_COL_LP_5p_N1__CGAGCACAGGCTCTTA-1	Plasma	6.12083
001-041_R_COL_LP_5p_N1__ATTCTACCAGCTTCGG-1	Plasma	4.17956
001-041_R_COL_LP_5p_N1__TCCACACCAGATGAGC-1	Plasma	2.7346
001-041_R_COL_LP_5p_N1__TGTTCCGTCAAGGTAA-1	Plasma	1.00676
001-041_R_COL_LP_5p_N1__TCAGCTCTCAGTCCCT-1	Plasma	1.51053
001-041_R_COL_LP_5p_N1__CTCGGAGGTTCCCGAG-1	Plasma	7.28462
001-041_R_COL_LP_5p_N1__GTAGGCCCAGCCTTTC-1	Plasma	3.47905
001-041_R_COL_LP_5p_N1__AGAGCTTCACCAGATT-1	Plasma	8.00345
001-041_R_COL_LP_5p_N1__CTTACCGGTCGCGGTT-1	Plasma	2.40657
001-041_R_COL_LP_5p_N1__CGGTTAACATGTCTCC-1	Plasma	3.75523
001-041_R_COL_LP_5p_N1__ACGGGCTAGTATGACA-1	Plasma	4.82189
001-041_R_COL_LP_5p_N1__TCGTACCTCGAGAGCA-1	Plasma	5.89722
001-041_R_COL_LP_5p_N1__TGGTTCCCAATGAATG-1	Plasma	6.74497
001-041_R_COL_LP_5p_N1__GCAATCAAGCCAGTTT-1	Plasma	3.21866
001-041_R_COL_LP_5p_N1__GATCGATCACATTAGC-1	Plasma	4.15642
001-041_R_COL_LP_5p_N1__AGAGCGAGTCTAGTGT-1	Plasma	5.12407
001-041_R_COL_LP_5p_N1__CGATCGGGTAGGCTGA-1	Plasma	2.68287
001-041_R_COL_LP_5p_N1__AGGCCACGTTACAGAA-1	Plasma	3.47538
001-041_R_COL_LP_5p_N1__CCTACCATCCCTCAGT-1	Plasma	3.02345
001-041_R_COL_LP_5p_N1__TACTTACTCGATAGAA-1	Plasma	5.35622
001-041_R_COL_LP_5p_N1__CGGTTAAGTTACGTCA-1	Plasma	4.27289
001-041_R_COL_LP_5p_N1__TACGGGCTCATGCTCC-1	Plasma	7.49135
001-041_R_COL_LP_5p_N1__GAGGTGATCGAACTGT-1	Plasma	3.73874
001-041_R_COL_LP_5p_N1__GCATACACACATTAGC-1	Plasma	5.10443
001-041_R_COL_LP_5p_N1__TACGGGCTCGCAGGCT-1	Plasma	6.9779
001-041_R_COL_LP_5p_N1__GACCTGGAGAGTAAGG-1	Plasma	3.20483
001-041_R_COL_LP_5p_N1__TACTCATGTGATGATA-1	Plasma	5.26997
001-041_R_COL_LP_5p_N1__CTCCTAGAGTGGGTTG-1	Plasma	4.83965
001-041_R_COL_LP_5p_N1__GAACATCAGTCCCACG-1	Plasma	3.06975
001-041_R_COL_LP_5p_N1__GCATACATCTACCAGA-1	Plasma	5.70073
001-041_R_COL_LP_5p_N1__GCAGCCAGTATATGGA-1	Plasma	9.30104
001-041_R_COL_LP_5p_N1__GAACCTATCAGTTTGG-1	Plasma	0.382561
001-041_R_COL_LP_5p_N1__CGTGTCTAGCTAGTCT-1	Plasma	1.77246
001-041_R_COL_LP_5p_N1__CGGTTAATCATTTGGG-1	Plasma	5.61688
001-041_R_COL_LP_5p_N1__GAACGGATCCCTTGCA-1	Plasma	7.16083
001-041_R_COL_LP_5p_N1__CTTTGCGTCGCTTAGA-1	Plasma	1.84201
001-041_R_COL_LP_5p_N1__CCTTCGACACTCAGGC-1	Plasma	4.02964
001-041_R_COL_LP_5p_N1__GAAACTCGTAGCACGA-1	Plasma	4.13191
001-041_R_COL_LP_5p_N1__CGTGAGCTCTTGTCAT-1	Plasma	3.41507
001-041_R_COL_LP_5p_N1__TGCGGGTGTACTCGCG-1	Plasma	4.73407
001-041_R_COL_LP_5p_N1__GGGTTGCTCAACGGCC-1	Plasma	1.82841
001-041_R_COL_LP_5p_N1__GTCCTCATCCGAAGAG-1	Plasma	5.13803
001-041_R_COL_LP_5p_N1__GGGTCTGGTTCCGGCA-1	Plasma	5.50525
001-041_R_COL_LP_5p_N1__GGGAATGAGATACACA-1	Plasma	0.974876
001-041_R_COL_LP_5p_N1__CACACTCTCCGATATG-1	Plasma	4.69977
001-041_R_COL_LP_5p_N1__TGAGCCGTCACTTCAT-1	Plasma	5.20263
001-041_R_COL_LP_5p_N1__ACTTACTCACGGCGTT-1	Plasma	5.64651
001-041_R_COL_LP_5p_N1__CTGAAACGTACCTACA-1	Plasma	3.41092
001-041_R_COL_LP_5p_N1__CTTTGCGAGCAGACTG-1	Plasma	3.82368
001-041_R_COL_LP_5p_N1__CAGCCGAGTATGCTTG-1	Plasma	3.39412
001-041_R_COL_LP_5p_N1__GAAACTCGTTCAGACT-1	Plasma	3.55633
001-041_R_COL_LP_5p_N1__CGTTAGACATGTCGAT-1	Plasma	7.18017
001-041_R_COL_LP_5p_N1__ATCGAGTTCCTATGTT-1	Plasma	3.38193
001-041_R_COL_LP_5p_N1__CAGATCATCCGAACGC-1	Plasma	1.83115
001-041_R_COL_LP_5p_N1__ACACTGAAGTACGACG-1	Plasma	2.54527
001-041_R_COL_LP_5p_N1__TCTGAGATCTATCGCC-1	Plasma	5.89786
001-041_R_COL_LP_5p_N1__CTCGTACAGATATACG-1	Plasma	4.01829
001-041_R_COL_LP_5p_N1__ACTGAACCACCAGATT-1	Plasma	6.39071
001-041_R_COL_LP_5p_N1__GCTTCCAGTTTACTCT-1	Plasma	3.20324
001-041_R_COL_LP_5p_N1__CGGCTAGCAAGCGTAG-1	Plasma	6.94747
001-041_R_COL_LP_5p_N1__CTCCTAGCATTGGTAC-1	Plasma	2.19323
001-041_R_COL_LP_5p_N1__TAAGAGAGTTCGTTGA-1	Plasma	3.32164
001-041_R_COL_LP_5p_N1__CTAGCCTCAGCTTAAC-1	Plasma	5.61909
001-041_R_COL_LP_5p_N1__TAGTTGGGTTGAGTTC-1	Plasma	4.02537
001-041_R_COL_LP_5p_N1__TTCCCAGAGCTAACAA-1	Plasma	2.36577
001-041_R_COL_LP_5p_N1__TCAATCTTCTAACTTC-1	Plasma	7.86589
001-041_R_COL_LP_5p_N1__CCGTTCAAGAAAGTGG-1	Plasma	3.32071
001-041_R_COL_LP_5p_N1__TGACTTTGTACCCAAT-1	Plasma	1.62962
001-041_R_COL_LP_5p_N1__AACTCTTCATGTCGAT-1	Plasma	2.17507
001-041_R_COL_LP_5p_N1__CTACCCAGTAAAGGAG-1	Plasma	1.55459
001-041_R_COL_LP_5p_N1__GATCGATCATCCAACA-1	Plasma	5.72777
001-041_R_COL_LP_5p_N1__TGCGGGTCAGTAACGG-1	Plasma	3.66632
001-041_R_COL_LP_5p_N1__GTCGTAATCTAACGGT-1	Plasma	1.98385
001-041_R_COL_LP_5p_N1__CCATGTCCACAGGTTT-1	Plasma	2.34614
001-041_R_COL_LP_5p_N1__TCACAAGTCTGAAAGA-1	Plasma	2.83111
001-041_R_COL_LP_5p_N1__AAACGGGAGATGCCAG-1	Plasma	4.29473
001-041_R_COL_LP_5p_N1__CTAGAGTTCTCTGTCG-1	Plasma	2.34703
001-041_R_COL_LP_5p_N1__TGACAACGTATCGCAT-1	Plasma	3.11173
001-041_R_COL_LP_5p_N1__CGATGGCAGACCTTTG-1	Plasma	2.53507
001-041_R_COL_LP_5p_N1__ATTCTACCATCCTTGC-1	Plasma	2.63851
001-041_R_COL_LP_5p_N1__GGGTTGCCAGACGTAG-1	Plasma	4.98184
001-041_R_COL_LP_5p_N1__AACTCAGGTTGGTAAA-1	Plasma	6.15465
001-041_R_COL_LP_5p_N1__CATGCCTAGTACGATA-1	Plasma	8.82747
001-041_R_COL_LP_5p_N1__ATGAGGGCAGCCACCA-1	Plasma	5.12423
001-041_R_COL_LP_5p_N1__GCTGGGTAGGTGATTA-1	Plasma	4.21192
001-041_R_COL_LP_5p_N1__TGGCCAGAGAACAACT-1	Plasma	7.5426
001-041_R_COL_LP_5p_N1__TTGGCAAGTGGTACAG-1	Plasma	2.70307
001-041_R_COL_LP_5p_N1__GGAATAAGTAAGGATT-1	Plasma	10.4272
001-041_R_COL_LP_5p_N1__CGGACGTTCTCGCTTG-1	Plasma	2.8384
001-041_R_COL_LP_5p_N1__TTCTTAGAGGGTCTCC-1	Plasma	2.58019
001-041_R_COL_LP_5p_N1__GTCTTCGAGTCCCACG-1	Plasma	6.72112
001-041_R_COL_LP_5p_N1__GGGTTGCGTTGGAGGT-1	Plasma	6.08497
001-041_R_COL_LP_5p_N1__ACGCAGCGTAAACGCG-1	Plasma	2.5125
001-041_R_COL_LP_5p_N1__GTGTGCGGTTGACGTT-1	Plasma	1.95805
001-041_R_COL_LP_5p_N1__CTGGTCTGTGGTCCGT-1	Plasma	2.74639
001-041_R_COL_LP_5p_N1__GTCACAACAGGATCGA-1	Plasma	4.241
001-041_R_COL_LP_5p_N1__GGGACCTAGCACAGGT-1	Plasma	5.45796
001-041_R_COL_LP_5p_N1__CGCCAAGGTGCGAAAC-1	Plasma	2.73546
001-041_R_COL_LP_5p_N1__CTAATGGAGTGTGAAT-1	Plasma	4.83164
001-041_R_COL_LP_5p_N1__CGACTTCTCTCTTGAT-1	Plasma	5.03075
001-041_R_COL_LP_5p_N1__GAAACTCGTCAGAGGT-1	Plasma	1.83949
001-041_R_COL_LP_5p_N1__AGTAGTCGTTCCGGCA-1	Plasma	3.50103
001-041_R_COL_LP_5p_N1__TGAGGGATCTGGTATG-1	Plasma	5.51355
001-041_R_COL_LP_5p_N1__GAATGAAGTGACGCCT-1	Plasma	5.70129
001-041_R_COL_LP_5p_N1__GCGGGTTGTGAACCTT-1	Plasma	1.3075
001-041_R_COL_LP_5p_N1__AGCGGTCAGCCAGAAC-1	Plasma	4.21119
001-041_R_COL_LP_5p_N1__GGATGTTAGAGTAAGG-1	Plasma	6.64845
001-041_R_COL_LP_5p_N1__CCGTTCAGTCACCTAA-1	Plasma	5.3968
001-041_R_COL_LP_5p_N1__AACTCTTGTCCGCTGA-1	Plasma	-0.0332167
001-041_R_COL_LP_5p_N1__GAAATGAAGTGGTCCC-1	Plasma	4.11942
001-041_R_COL_LP_5p_N1__GATGAGGCAACACGCC-1	Plasma	3.98758
001-041_R_COL_LP_5p_N1__CGGAGCTTCGGTGTCG-1	Plasma	2.25289
001-041_R_COL_LP_5p_N1__ACATCAGGTGGGTATG-1	Plasma	6.28566
001-041_R_COL_LP_5p_N1__ATCCGAACAAGACACG-1	Plasma	6.77135
001-041_R_COL_LP_5p_N1__TATGCCCTCTCATTCA-1	Plasma	3.37322
001-041_R_COL_LP_5p_N1__TCTCTAACATCCTAGA-1	Plasma	5.43054
001-041_R_COL_LP_5p_N1__CTAAGACGTCCGTCAG-1	Plasma	2.32199
001-041_R_COL_LP_5p_N1__CTTGGCTTCAGTTTGG-1	Plasma	4.48815
001-041_R_COL_LP_5p_N1__TGCCCATGTAGCGCTC-1	Plasma	2.52096
001-041_R_COL_LP_5p_N1__TCACGAAAGCATCATC-1	Plasma	5.19544
001-041_R_COL_LP_5p_N1__CTGTGCTTCTTTAGGG-1	Plasma	2.92016
001-041_R_COL_LP_5p_N1__ACATGGTGTCCGCTGA-1	Plasma	2.62111
001-041_R_COL_LP_5p_N1__TACTCGCTCGGTCCGA-1	Plasma	3.7022
001-041_R_COL_LP_5p_N1__CACTCCAGTGAGGCTA-1	Plasma	3.97113
001-041_R_COL_LP_5p_N1__CGACTTCTCGTACGGC-1	Plasma	1.34848
001-041_R_COL_LP_5p_N1__TGTGGTACATATGCTG-1	Plasma	3.4572
001-041_R_COL_LP_5p_N1__CACAGTAAGATGTGTA-1	Plasma	4.33676
001-041_R_COL_LP_5p_N1__TACTTACCATCGACGC-1	Plasma	2.52193
001-041_R_COL_LP_5p_N1__CGACTTCTCGCACTCT-1	Plasma	4.93298
001-041_R_COL_LP_5p_N1__ATGCGATTCTGGGCCA-1	Plasma	4.51817
001-041_R_COL_LP_5p_N1__TAAGAGACAGCTTAAC-1	Plasma	9.10011
001-041_R_COL_LP_5p_N1__AAACCTGCAGCCAATT-1	Plasma	3.45273
001-041_R_COL_LP_5p_N1__CGGAGCTGTAGAAAGG-1	Plasma	6.07881
001-041_R_COL_LP_5p_N1__AGCTCCTGTTGGAGGT-1	Plasma	4.88325
001-041_R_COL_LP_5p_N1__CGTTCTGAGGCTAGAC-1	Plasma	6.11126
001-041_R_COL_LP_5p_N1__ACTGCTCTCGTCTGCT-1	Plasma	7.00561
001-041_R_COL_LP_5p_N1__CCTCAGTTCAGCTCTC-1	Plasma	1.07061
001-041_R_COL_LP_5p_N1__TCTCATACAAGGCTCC-1	Plasma	4.77979
001-041_R_COL_LP_5p_N1__AACTCCCTCAAAGTAG-1	Plasma	1.61394
001-041_R_COL_LP_5p_N1__CTTGGCTGTAAAGTCA-1	Plasma	3.57977
001-041_R_COL_LP_5p_N1__CGTCACTAGCTGTTCA-1	Plasma	4.19646
001-041_R_COL_LP_5p_N1__CATGACAGTCATCGGC-1	Plasma	4.76385
001-041_R_COL_LP_5p_N1__ATTTCTGGTAGCACGA-1	Plasma	1.82703
001-041_R_COL_LP_5p_N1__TACGGTAGTTAGAACA-1	Plasma	6.47021
001-041_R_COL_LP_5p_N1__TACCTTAGTCGAGTTT-1	Plasma	6.83937
001-041_R_COL_LP_5p_N1__TTCTACAGTAAACACA-1	Plasma	3.31571
001-041_R_COL_LP_5p_N1__TTAGGACGTCAGAAGC-1	Plasma	4.25234
001-041_R_COL_LP_5p_N1__GACGCGTGTGTTAAGA-1	Plasma	1.89121
001-041_R_COL_LP_5p_N1__GCGCAGTTCGAACTGT-1	Plasma	4.60495
001-041_R_COL_LP_5p_N1__CATGACAAGTAAGTAC-1	Plasma	2.40556
001-041_R_COL_LP_5p_N1__GACACGCGTCCATCCT-1	Plasma	2.97378
001-041_R_COL_LP_5p_N1__CAGAATCCACTTCGAA-1	Plasma	4.18728
001-041_R_COL_LP_5p_N1__CTCGGAGCAGCCTATA-1	Plasma	3.44582
001-041_R_COL_LP_5p_N1__AACCATGCAAGGGTCA-1	Plasma	0.917735
001-041_R_COL_LP_5p_N1__ATTGGTGGTCTGCGGT-1	Plasma	5.43227
001-041_R_COL_LP_5p_N1__TTCCCAGTCCACGTTC-1	Plasma	7.73328
001-041_R_COL_LP_5p_N1__TACTTGTAGCAGATCG-1	Plasma	7.44864
001-041_R_COL_LP_5p_N1__CGTGTCTAGCAAATCA-1	Plasma	3.32534
001-041_R_COL_LP_5p_N1__TGTATTCTCACAGTAC-1	Plasma	0.425798
001-041_R_COL_LP_5p_N1__TGACTAGGTGCTTCTC-1	Plasma	4.61751
001-041_R_COL_LP_5p_N1__ACTTACTAGTAGGCCA-1	Plasma	4.98648
001-041_R_COL_LP_5p_N1__GGCTCGAAGGTGACCA-1	Plasma	4.03604
001-041_R_COL_LP_5p_N1__CACCACTCATGCTAGT-1	Plasma	3.47065
001-041_R_COL_LP_5p_N1__CGACCTTTCTGACCTC-1	Plasma	4.79774
001-041_R_COL_LP_5p_N1__AACCGCGAGTGAATTG-1	Plasma	6.00773
001-041_R_COL_LP_5p_N1__ACGCCGACACAGCGTC-1	Plasma	1.9945
001-041_R_COL_LP_5p_N1__TCAGGATGTAGCGTCC-1	Plasma	1.89933
001-041_R_COL_LP_5p_N1__ACAGCCGCACACGCTG-1	Plasma	4.2337
001-041_R_COL_LP_5p_N1__TGGACGCGTAGTGAAT-1	Plasma	5.02621
001-041_R_COL_LP_5p_N1__GCGCGATGTAAGGGAA-1	Plasma	3.29927
001-041_R_COL_LP_5p_N1__GACGCGTAGTCGTTTG-1	Plasma	3.12555
001-041_R_COL_LP_5p_N1__AACCGCGGTTACGACT-1	Plasma	5.83245
001-041_R_COL_LP_5p_N1__CCGGGATCAGCCTATA-1	Plasma	5.21813
001-041_R_COL_LP_5p_N1__CAGCAGCTCTCGTATT-1	Plasma	2.36456
001-041_R_COL_LP_5p_N1__AGGTCATAGATAGCAT-1	Plasma	1.25667
001-041_R_COL_LP_5p_N1__AGGGAGTTCCAGATCA-1	Plasma	5.85572
001-041_R_COL_LP_5p_N1__GCATGATGTTGAGGTG-1	Plasma	0.936466
001-041_R_COL_LP_5p_N1__AGAGCTTAGATCCCGC-1	Plasma	3.17788
001-041_R_COL_LP_5p_N1__ACGAGCCGTCCGTCAG-1	Plasma	2.7727
001-041_R_COL_LP_5p_N1__GTAGGCCGTCGTCTTC-1	Plasma	3.87515
001-041_R_COL_LP_5p_N1__GTTCATTGTCCATCCT-1	Plasma	0.700695
001-041_R_COL_LP_5p_N1__AGGCCGTAGACCCACC-1	Plasma	5.03643
001-041_R_COL_LP_5p_N1__CGATCGGTCTCAAGTG-1	Plasma	3.83237
001-041_R_COL_LP_5p_N1__CACATAGCATTCTTAC-1	Plasma	5.50707
001-041_R_COL_LP_5p_N1__GGTGCGTCAAGCGATG-1	Plasma	2.70214
001-041_R_COL_LP_5p_N1__ATCGAGTCAAGGTTCT-1	Plasma	3.60188
001-041_R_COL_LP_5p_N1__ACTGATGTCTTCAACT-1	Plasma	0.807835
001-041_R_COL_LP_5p_N1__TCCCGATGTCTCGTTC-1	Plasma	1.57796
001-041_R_COL_LP_5p_N1__ACTTACTTCGTGGTCG-1	Plasma	3.77106
001-041_R_COL_LP_5p_N1__CGGACGTTCCCATTTA-1	Plasma	5.38384
001-041_R_COL_LP_5p_N1__ATTACTCGTTGTCTTT-1	Plasma	7.03003
001-041_R_COL_LP_5p_N1__GCTTCCACATTTGCTT-1	Plasma	10.1794
001-041_R_COL_LP_5p_N1__CCTCAGTCACGTTGGC-1	Plasma	2.20636
001-041_R_COL_LP_5p_N1__AGAATAGTCCTTAATC-1	Plasma	3.8455
001-041_R_COL_LP_5p_N1__TCAGCAAAGTTATCGC-1	Plasma	4.02208
001-041_R_COL_LP_5p_N1__ATTACTCGTGTGACGA-1	Plasma	2.69678
001-041_R_COL_LP_5p_N1__CCTCAGTGTATTAGCC-1	Plasma	2.19515
001-041_R_COL_LP_5p_N1__CCGTGGAGTGTGAATA-1	Plasma	0.119304
001-041_R_COL_LP_5p_N1__AATCCAGCATTAACCG-1	Plasma	2.24063
001-041_R_COL_LP_5p_N1__AGTAGTCAGGGAACGG-1	Plasma	2.26332
001-041_R_COL_LP_5p_N1__GTTCGGGAGTCGAGTG-1	Plasma	3.43705
001-041_R_COL_LP_5p_N1__CAAGTTGAGCCCGAAA-1	Plasma	5.08747
001-041_R_COL_LP_5p_N1__CATGACAGTTTGACTG-1	Plasma	7.21425
001-041_R_COL_LP_5p_N1__ACTTTCACATAAGACA-1	Plasma	5.252
001-041_R_COL_LP_5p_N1__TTCGGTCCAAAGTGCG-1	Plasma	3.62237
001-041_R_COL_LP_5p_N1__CGTGTAACACGGATAG-1	Plasma	2.93441
001-041_R_COL_LP_5p_N1__TATGCCCCATCTCCCA-1	Plasma	2.61611
001-041_R_COL_LP_5p_N1__GGAGCAATCCCATTTA-1	Plasma	4.84688
001-041_R_COL_LP_5p_N1__AAGTCTGGTGCTGTAT-1	Plasma	4.41552
001-041_R_COL_LP_5p_N1__CACATTTTCTGATTCT-1	Plasma	4.24583
001-041_R_COL_LP_5p_N1__GGGCACTCAGGCTGAA-1	Plasma	3.88794
001-041_R_COL_LP_5p_N1__GTACTCCGTACCGTAT-1	Plasma	4.56961
001-041_R_COL_LP_5p_N1__GGGTCTGCACCCATTC-1	Plasma	4.03823
001-041_R_COL_LP_5p_N1__CGAATGTAGTAATCCC-1	Plasma	4.03315
001-041_R_COL_LP_5p_N1__ACGGGCTGTCAGAGGT-1	Plasma	6.67835
001-041_R_COL_LP_5p_N1__GAATGAATCTAACGGT-1	Plasma	3.25622
001-041_R_COL_LP_5p_N1__CTGGTCTCACGTCTCT-1	Plasma	3.70353
001-041_R_COL_LP_5p_N1__CTTACCGAGCTTATCG-1	Plasma	5.03212
001-041_R_COL_LP_5p_N1__GGGATGAAGCTTCGCG-1	Plasma	2.1785
001-041_R_COL_LP_5p_N1__TAGGCATTCACCACCT-1	Plasma	6.09848
001-041_R_COL_LP_5p_N1__CTGCTGTTCGCATGAT-1	Plasma	6.1903
001-041_R_COL_LP_5p_N1__ACACCGGTCGGATGTT-1	Plasma	2.19102
001-041_R_COL_LP_5p_N1__GCGCGATGTGGTTTCA-1	Plasma	1.73855
001-041_R_COL_LP_5p_N1__CTCGAAAAGATGGCGT-1	Plasma	3.10576
001-041_R_COL_LP_5p_N1__TGAGGGAGTGCGGTAA-1	Plasma	3.43941
001-041_R_COL_LP_5p_N1__GAAGCAGAGGCAAAGA-1	Plasma	3.93645
001-041_R_COL_LP_5p_N1__TATGCCCTCTGTCTCG-1	Plasma	5.08875
001-041_R_COL_LP_5p_N1__GGGAGATGTCAGGACA-1	Plasma	3.92429
001-041_R_COL_LP_5p_N1__CAGAGAGGTCTAGTCA-1	Plasma	1.70722
001-041_R_COL_LP_5p_N1__CGAGCCAGTGGCGAAT-1	Plasma	6.4024
001-041_R_COL_LP_5p_N1__CCCAGTTGTTCAACCA-1	Plasma	0.491097
001-041_R_COL_LP_5p_N1__CGACTTCTCGGGAGTA-1	Plasma	5.25841
001-041_R_COL_LP_5p_N1__TGCCAAAGTGAGTATA-1	Plasma	3.68592
001-041_R_COL_LP_5p_N1__GTGCGGTTCGTGGACC-1	Plasma	1.69336
001-041_R_COL_LP_5p_N1__CCATTCGTCTGGCGAC-1	Plasma	3.10131
001-041_R_COL_LP_5p_N1__CCCAATCGTTATCACG-1	Plasma	1.34858
001-041_R_COL_LP_5p_N1__CTCTGGTAGTTGCAGG-1	Plasma	8.255
001-041_R_COL_LP_5p_N1__CGAGCACGTTGATTGC-1	Plasma	2.48675
001-041_R_COL_LP_5p_N1__TCAACGATCATCGCTC-1	Plasma	6.07988
001-041_R_COL_LP_5p_N1__AGTGAGGGTGGCTCCA-1	Plasma	5.66923
001-041_R_COL_LP_5p_N1__CACAGTAAGACTAGAT-1	Plasma	2.70866
001-041_R_COL_LP_5p_N1__CGCGTTTCAGCTGCAC-1	Plasma	3.55208
001-041_R_COL_LP_5p_N1__GGTGTTAAGCGTAGTG-1	Plasma	1.06271
001-041_R_COL_LP_5p_N1__CTGTGCTGTACGCACC-1	Plasma	0.815735
001-041_R_COL_LP_5p_N1__AGATTGCCATTCCTGC-1	Plasma	3.08771
001-041_R_COL_LP_5p_N1__TTTCCTCGTGTCCTCT-1	Plasma	3.62427
001-041_R_COL_LP_5p_N1__GTCTTCGAGTGGGATC-1	Plasma	3.6999
001-041_R_COL_LP_5p_N1__ATTACTCGTTCGTCTC-1	Plasma	5.26983
001-041_R_COL_LP_5p_N1__TCAGGTAGTCCGAACC-1	Plasma	2.18779
001-041_R_COL_LP_5p_N1__CAGTAACTCTCTAAGG-1	Plasma	4.8239
001-041_R_COL_LP_5p_N1__TGATTTCCATTGCGGC-1	Plasma	3.16968
001-041_R_COL_LP_5p_N1__TGAGCCGAGCCACGCT-1	Plasma	1.77367
001-041_R_COL_LP_5p_N1__CTAACTTCATTGCGGC-1	Plasma	6.2911
001-041_R_COL_LP_5p_N1__AGTGAGGTCTTCCTTC-1	Plasma	2.92607
001-041_R_COL_LP_5p_N1__TTGAACGTCGGCGCAT-1	Plasma	1.89104
001-041_R_COL_LP_5p_N1__AAGGAGCCAACTTGAC-1	Plasma	3.34645
001-041_R_COL_LP_5p_N1__GACGTGCTCTGACCTC-1	Plasma	3.17781
001-041_R_COL_LP_5p_N1__CGCTTCAAGGCAGTCA-1	Plasma	3.85728
001-041_R_COL_LP_5p_N1__CGAACATGTTGGTTTG-1	Plasma	1.77354
001-041_R_COL_LP_5p_N1__CTGCTGTAGGACAGCT-1	Plasma	0.810311
001-041_R_COL_LP_5p_N1__GCATGTACACGTCTCT-1	Plasma	4.50299
001-041_R_COL_LP_5p_N1__CCCAATCTCGCATGAT-1	Plasma	4.96822
001-041_R_COL_LP_5p_N1__TGACAACAGTGCGTGA-1	Plasma	3.58183
001-041_R_COL_LP_5p_N1__TAGTGGTAGTGCCAGA-1	Plasma	2.52499
001-041_R_COL_LP_5p_N1__TTAACTCCATTGGCGC-1	Plasma	3.8428
001-041_R_COL_LP_5p_N1__GAACATCAGGATGGTC-1	Plasma	6.93921
001-041_R_COL_LP_5p_N1__TACTCGCTCTCGGACG-1	Plasma	1.09757
001-041_R_COL_LP_5p_N1__CACAAACTCGGTCTAA-1	Plasma	3.13188
001-041_R_COL_LP_5p_N1__CGATCGGCATGTCCTC-1	Plasma	6.78603
001-041_R_COL_LP_5p_N1__TCTCTAAGTGTTAAGA-1	Plasma	3.17605
001-041_R_COL_LP_5p_N1__TTGTAGGTCTCTAGGA-1	Plasma	3.85352
001-041_R_COL_LP_5p_N1__CCTAGCTAGAACTCGG-1	Plasma	8.17389
001-041_R_COL_LP_5p_N1__AGTGGGACATTTCACT-1	Plasma	3.86155
001-041_R_COL_LP_5p_N1__GTCTTCGAGTAGATGT-1	Plasma	3.16858
001-041_R_COL_LP_5p_N1__CTGCCTACATCGGACC-1	Plasma	3.67113
001-041_R_COL_LP_5p_N1__GCTCTGTCACGGCTAC-1	Plasma	2.38822
001-041_R_COL_LP_5p_N1__GGGCATCAGACTAGAT-1	Plasma	8.52115
001-041_R_COL_LP_5p_N1__TTGTAGGTCTCAAGTG-1	Plasma	5.8709
001-041_R_COL_LP_5p_N1__TTTGGTTGTAATTGGA-1	Plasma	2.12365
001-041_R_COL_LP_5p_N1__ACCTTTACATGTTCCC-1	Plasma	3.58346
001-041_R_COL_LP_5p_N1__GTAGGCCGTCCGAACC-1	Plasma	5.00453
001-041_R_COL_LP_5p_N1__ATGGGAGAGCACGCCT-1	Plasma	1.10502
001-041_R_COL_LP_5p_N1__TACTCGCTCGTTTAGG-1	Plasma	4.77277
001-041_R_COL_LP_5p_N1__CAGCTGGCACCGGAAA-1	Plasma	4.93726
001-041_R_COL_LP_5p_N1__TCTTTCCGTACTCGCG-1	Plasma	2.40995
001-041_R_COL_LP_5p_N1__CCATTCGGTGCCTGTG-1	Plasma	4.71102
001-041_R_COL_LP_5p_N1__AGCGGTCGTTTCGCTC-1	Plasma	2.18915
001-041_R_COL_LP_5p_N1__ACGCAGCTCGGAATCT-1	Plasma	1.54257
001-041_R_COL_LP_5p_N1__AGCGGTCTCTCGCTTG-1	Plasma	1.13988
001-041_R_COL_LP_5p_N1__AACTCCCCATTTCACT-1	Plasma	5.27658
001-041_R_COL_LP_5p_N1__CGGCTAGAGCGTTCCG-1	Plasma	3.60092
001-041_R_COL_LP_5p_N1__CATCGAATCAGGTAAA-1	Plasma	3.61346
001-041_R_COL_LP_5p_N1__GCTTCCAAGAGTAAGG-1	Plasma	3.31835
001-041_R_COL_LP_5p_N1__TGCCCATAGTGAAGTT-1	Plasma	8.37582
001-041_R_COL_LP_5p_N1__CATATGGAGGATATAC-1	Plasma	5.02727
001-041_R_COL_LP_5p_N1__CACAGGCGTTTGTTGG-1	Plasma	2.91687
001-041_R_COL_LP_5p_N1__CCTAAAGTCCTAGAAC-1	Plasma	4.30726
001-041_R_COL_LP_5p_N1__AAAGTAGGTGGGTATG-1	Plasma	4.36471
001-041_R_COL_LP_5p_N1__AACTTTCGTTGGTAAA-1	Plasma	1.66046
001-041_R_COL_LP_5p_N1__GATGCTAGTCGCATCG-1	Plasma	2.61382
001-041_R_COL_LP_5p_N1__TCGAGGCTCCCAAGTA-1	Plasma	6.09664
001-041_R_COL_LP_5p_N1__ATAACGCCATCGACGC-1	Plasma	2.80504
001-041_R_COL_LP_5p_N1__CCTTACGAGTGAAGAG-1	Plasma	1.79613
001-041_R_COL_LP_5p_N1__TGCTACCCATTGGTAC-1	Plasma	1.11151
001-041_R_COL_LP_5p_N1__CCGGTAGGTTCCCTTG-1	Plasma	4.14358
001-041_R_COL_LP_5p_N1__GGACAAGGTAATTGGA-1	Plasma	7.79271
001-041_R_COL_LP_5p_N1__ACCTTTAAGGTGTTAA-1	Plasma	2.24187
001-041_R_COL_LP_5p_N1__CAGCTAAAGTACGTTC-1	Plasma	3.17969
001-041_R_COL_LP_5p_N1__CGGAGCTCATTATCTC-1	Plasma	2.0846
001-041_R_COL_LP_5p_N1__TCTGGAAAGAAGAAGC-1	Plasma	6.37672
001-041_R_COL_LP_5p_N1__GATGAGGCATAACCTG-1	Plasma	1.00875
001-041_R_COL_LP_5p_N1__CTAGTGACACTCAGGC-1	Plasma	2.74671
001-041_R_COL_LP_5p_N1__TTTGCGCCAGCCTTTC-1	Plasma	1.89779
001-041_R_COL_LP_5p_N1__CATGCCTTCGGCCGAT-1	Plasma	8.46955
001-041_R_COL_LP_5p_N1__CATATGGTCGAACGGA-1	Plasma	1.56935
001-041_R_COL_LP_5p_N1__TGGGAAGTCCCTAATT-1	Plasma	-0.701207
001-041_R_COL_LP_5p_N1__CGGAGTCAGGAGTTGC-1	Plasma	1.17584
001-041_R_COL_LP_5p_N1__ATCATGGCACGGTGTC-1	Plasma	3.45428
001-041_R_COL_LP_5p_N1__CGTTCTGGTACGAAAT-1	Plasma	2.7559
001-041_R_COL_LP_5p_N1__AAGCCGCTCGATCCCT-1	Plasma	3.39739
001-041_R_COL_LP_5p_N1__AAGGCAGGTGACCAAG-1	Plasma	5.88436
001-041_R_COL_LP_5p_N1__AACTCCCGTTGATTGC-1	Plasma	3.15559
001-041_R_COL_LP_5p_N1__AACTCTTCAGGAACGT-1	Plasma	7.09364
001-041_R_COL_LP_5p_N1__TAAGCGTGTTCTGTTT-1	Plasma	3.09962
001-041_R_COL_LP_5p_N1__TCTCATATCCTATGTT-1	Plasma	7.73775
001-041_R_COL_LP_5p_N1__CCGGGATAGTGGTCCC-1	Plasma	1.71074
001-041_R_COL_LP_5p_N1__CTAGAGTCATCGGAAG-1	Plasma	0.662381
001-041_R_COL_LP_5p_N1__TTGCCGTGTCGCTTCT-1	Plasma	6.04305
001-041_R_COL_LP_5p_N1__CACCTTGGTTGGGACA-1	Plasma	2.88722
001-041_R_COL_LP_5p_N1__ATTGGTGCACCAACCG-1	Plasma	5.45627
001-041_R_COL_LP_5p_N1__GGCGTGTCATCACGTA-1	Plasma	5.11771
001-041_R_COL_LP_5p_N1__CCCAATCCAATCGAAA-1	Plasma	3.92746
001-041_R_COL_LP_5p_N1__ACACCGGGTCAGAATA-1	Plasma	4.2043
001-041_R_COL_LP_5p_N1__GCGCGATGTTGGACCC-1	Plasma	3.0648
001-041_R_COL_LP_5p_N1__CTAGCCTTCTCCCTGA-1	Plasma	4.34017
001-041_R_COL_LP_5p_N1__GTAACGTAGGGCTCTC-1	Plasma	3.24106
001-041_R_COL_LP_5p_N1__GAAACTCCAGGACCCT-1	Plasma	6.46474
001-041_R_COL_LP_5p_N1__TATGCCCAGCCAACAG-1	Plasma	3.34326
001-041_R_COL_LP_5p_N1__CCTTACGCATTGGGCC-1	Plasma	3.3225
001-041_R_COL_LP_5p_N1__TATTACCGTTCTGTTT-1	Plasma	4.4253
001-041_R_COL_LP_5p_N1__AGAGCGAAGTTGTCGT-1	Plasma	4.0338
001-041_R_COL_LP_5p_N1__CTCGGAGAGTCTCAAC-1	Plasma	1.49243
001-041_R_COL_LP_5p_N1__ATGGGAGAGCGATGAC-1	Plasma	3.18951
001-041_R_COL_LP_5p_N1__GACGCGTAGCAGGTCA-1	Plasma	3.23951
001-041_R_COL_LP_5p_N1__ACGCCAGGTAATCACC-1	Plasma	3.56591
001-041_R_COL_LP_5p_N1__CGTGTAAGTCTTTCAT-1	Plasma	4.10056
001-041_R_COL_LP_5p_N1__GGACAGACACGACGAA-1	Plasma	3.59245
001-041_R_COL_LP_5p_N1__CGCTGGAGTTCACGGC-1	Plasma	6.89286
001-041_R_COL_LP_5p_N1__AGAGCGAGTTCGAATC-1	Plasma	6.51139
001-041_R_COL_LP_5p_N1__TCGGTAAAGATGGCGT-1	Plasma	3.41113
001-041_R_COL_LP_5p_N1__GCTCCTAAGATGAGAG-1	Plasma	6.0192
001-041_R_COL_LP_5p_N1__CGATCGGCAGCGTCCA-1	Plasma	1.80053
001-041_R_COL_LP_5p_N1__ACGAGCCCAGTTCATG-1	Plasma	0.483449
001-041_R_COL_LP_5p_N1__AAGCCGCCACGAAAGC-1	Plasma	5.62186
001-041_R_COL_LP_5p_N1__CTCGGGAGTTCAGTAC-1	Plasma	2.5683
001-041_R_COL_LP_5p_N1__TGCGTGGTCCCAAGTA-1	Plasma	7.01926
001-041_R_COL_LP_5p_N1__AGCCTAAGTGGTCTCG-1	Plasma	0.594807
001-041_R_COL_LP_5p_N1__CACATTTGTGTGAAAT-1	Plasma	5.79004
001-041_R_COL_LP_5p_N1__CCGGTAGAGTGGCACA-1	Plasma	2.31805
001-041_R_COL_LP_5p_N1__AGTCTTTCAGATCGGA-1	Plasma	2.42476
001-041_R_COL_LP_5p_N1__GCGCAACGTTCGGGCT-1	Plasma	1.4238
001-041_R_COL_LP_5p_N1__ATCTACTCAGGGTATG-1	Plasma	3.70833
001-041_R_COL_LP_5p_N1__CCTTCCCCATCTCGCT-1	Plasma	5.98285
001-041_R_COL_LP_5p_N1__TATCTCATCCCTTGCA-1	Plasma	1.96655
001-041_R_COL_LP_5p_N1__CCTTTCTCATTGAGCT-1	Plasma	3.64121
001-041_R_COL_LP_5p_N1__AGATCTGCAGTATCTG-1	Plasma	1.58871
001-041_R_COL_LP_5p_N1__AACGTTGGTCTAGTGT-1	Plasma	5.3625
001-041_R_COL_LP_5p_N1__CAGCCGATCTTCGAGA-1	Plasma	2.50651
001-041_R_COL_LP_5p_N1__CCTCTGACATCGGAAG-1	Plasma	3.34808
001-041_R_COL_LP_5p_N1__CATCCACTCAGCCTAA-1	Plasma	0.33618
001-041_R_COL_LP_5p_N1__AATCCAGTCAGTTAGC-1	Plasma	8.48511
001-041_R_COL_LP_5p_N1__CCTCTGAGTGGTAACG-1	Plasma	5.23839
001-041_R_COL_LP_5p_N1__CTGCGGAGTCTAGTGT-1	Plasma	2.15418
001-041_R_COL_LP_5p_N1__GATGCTACACAGCGTC-1	Plasma	2.66906
001-041_R_COL_LP_5p_N1__GTGAAGGCAGCTCGCA-1	Plasma	3.0121
001-041_R_COL_LP_5p_N1__CGTCCATGTCGGGTCT-1	Plasma	2.37775
001-041_R_COL_LP_5p_N1__TCGGTAAAGTCCGTAT-1	Plasma	8.59669
001-041_R_COL_LP_5p_N1__TGTGTTTAGCTAAGAT-1	Plasma	3.0834
001-041_R_COL_LP_5p_N1__GCGGGTTGTCAAAGCG-1	Plasma	6.34574
001-041_R_COL_LP_5p_N1__CAGCATAGTCATTAGC-1	Plasma	5.08154
001-041_R_COL_LP_5p_N1__TAAGCGTAGGGTATCG-1	Plasma	2.13467
001-041_R_COL_LP_5p_N1__CATATTCAGCGCTCCA-1	Plasma	2.16918
001-041_R_COL_LP_5p_N1__TGAGAGGTCTCTTGAT-1	Plasma	1.58849
001-041_R_COL_LP_5p_N1__AAGCCGCCAGTAAGAT-1	Plasma	2.55125
001-041_R_COL_LP_5p_N1__TAGAGCTGTGGTGTAG-1	Plasma	0.239338
001-041_R_COL_LP_5p_N1__CGAACATTCCGTCAAA-1	Plasma	2.27039
001-041_R_COL_LP_5p_N1__CGCCAAGCACGAGAGT-1	Plasma	-0.525108
001-041_R_COL_LP_5p_N1__CGTGTCTAGCGGCTTC-1	Plasma	4.17639
001-041_R_COL_LP_5p_N1__TCCACACCACGGCGTT-1	Plasma	9.66353
001-041_R_COL_LP_5p_N1__GAAACTCGTACGACCC-1	Plasma	0.532588
001-041_R_COL_LP_5p_N1__ATGAGGGGTGGTACAG-1	Plasma	2.02765
001-041_R_COL_LP_5p_N1__ATCCACCTCTTACCTA-1	Plasma	1.43682
001-041_R_COL_LP_5p_N1__GATGAAACACTGAAGG-1	Plasma	4.86927
001-041_R_COL_LP_5p_N1__CTCGTCACAACTGGCC-1	Plasma	3.50559
001-041_R_COL_LP_5p_N1__TTGAACGAGACATAAC-1	Plasma	5.38293
001-041_R_COL_LP_5p_N1__CAAGGCCAGCTACCTA-1	Plasma	2.38629
001-041_R_COL_LP_5p_N1__CGCCAAGTCTATCGCC-1	Plasma	3.08719
001-041_R_COL_LP_5p_N1__CCACCTATCGAGAGCA-1	Plasma	0.786692
001-041_R_COL_LP_5p_N1__CAGCCGACATATGAGA-1	Plasma	6.00914
001-041_R_COL_LP_5p_N1__GTTTCTAGTGCCTGTG-1	Plasma	1.95314
001-041_R_COL_LP_5p_N1__AGGGATGGTTTGCATG-1	Plasma	1.64053
001-041_R_COL_LP_5p_N1__GTCATTTGTAAACCTC-1	Plasma	9.21885
001-041_R_COL_LP_5p_N1__AAACCTGGTTGCGTTA-1	Plasma	0.84178
001-041_R_COL_LP_5p_N1__CCTACCATCACATACG-1	Plasma	3.17379
001-041_R_COL_LP_5p_N1__GGGCACTCAAGCGCTC-1	Plasma	6.63588
001-041_R_COL_LP_5p_N1__CTCATTAAGACAGGCT-1	Plasma	1.87249
001-041_R_COL_LP_5p_N1__TCATTACGTATGGTTC-1	Plasma	2.42048
001-041_R_COL_LP_5p_N1__TCATTACGTAATCGTC-1	Plasma	0.985028
001-041_R_COL_LP_5p_N1__CTGCGGAAGTACGTAA-1	Plasma	3.1656
001-041_R_COL_LP_5p_N1__CAGCGACGTATAATGG-1	Plasma	2.76216
001-041_R_COL_LP_5p_N1__CTAGTGACAACACCCG-1	Plasma	3.8722
001-041_R_COL_LP_5p_N1__GATCTAGCACTAGTAC-1	Plasma	2.65846
001-041_R_COL_LP_5p_N1__CGAGCCATCAAACCAC-1	Plasma	2.03852
001-041_R_COL_LP_5p_N1__TGTGTTTGTGCAGGTA-1	Plasma	4.38636
001-041_R_COL_LP_5p_N1__TCTCATACAATGAATG-1	Plasma	5.57003
001-041_R_COL_LP_5p_N1__GGCGTGTTCATCGATG-1	Plasma	2.79434
001-041_R_COL_LP_5p_N1__CACAAACCATGCCCGA-1	Plasma	4.58172
001-041_R_COL_LP_5p_N1__GCTCTGTTCACTGGGC-1	Plasma	5.78846
001-041_R_COL_LP_5p_N1__TCACAAGCAGCATACT-1	Plasma	4.24171
001-041_R_COL_LP_5p_N1__TTTGCGCGTCGACTAT-1	Plasma	1.98437
001-041_R_COL_LP_5p_N1__CGATCGGCAATGGAGC-1	Plasma	3.63915
001-041_R_COL_LP_5p_N1__ACAGCCGCAATCGGTT-1	Plasma	3.69182
001-041_R_COL_LP_5p_N1__GCGAGAAGTCCGAAGA-1	Plasma	0.820449
001-041_R_COL_LP_5p_N1__GCTGCAGTCTTCGAGA-1	Plasma	1.43522
001-041_R_COL_LP_5p_N1__CTTTGCGCAACCGCCA-1	Plasma	8.63898
001-044_T0_COL_LP_5p_N1__TCGGTAAGTACGACCC-1	Plasma	1.45606
001-044_T0_COL_LP_5p_N1__AACGTTGCAAGACACG-1	Plasma	1.63573
001-044_T0_COL_LP_5p_N1__GATCGATAGATGTAAC-1	Plasma	2.78105
001-044_T0_COL_LP_5p_N1__CTGTGCTGTAAGTTCC-1	Plasma	2.11892
001-044_T0_COL_LP_5p_N1__GTGAAGGAGTACACCT-1	Plasma	2.05332
001-044_T0_COL_LP_5p_N1__GTCAAGTCACTACAGT-1	Plasma	3.48687
001-044_T0_COL_LP_5p_N1__GCCTCTAGTGCTGTAT-1	Plasma	2.47534
001-044_T0_COL_LP_5p_N1__AGGTCATCATCGGTTA-1	Plasma	3.69151
001-044_T0_COL_LP_5p_N1__CAAGTTGCAAGCGCTC-1	Plasma	1.358
001-044_T0_COL_LP_5p_N1__CACTCCACACATAACC-1	Plasma	1.35932
001-044_T0_COL_LP_5p_N1__GGTGTTATCCTTCAAT-1	Plasma	1.51037
001-044_T0_COL_LP_5p_N1__AGCCTAACACGCTTTC-1	Plasma	3.66142
001-044_T0_COL_LP_5p_N1__CAGAATCAGCCGCCTA-1	Plasma	1.59993
001-044_T0_COL_LP_5p_N1__CTAAGACGTATAATGG-1	Plasma	3.26548
001-044_T0_COL_LP_5p_N1__GAATGAATCTTACCTA-1	Plasma	2.25221
001-044_T0_COL_LP_5p_N1__GTTCGGGAGACTTTCG-1	Plasma	4.32763
001-044_T0_COL_LP_5p_N1__TGGTTAGGTACCATCA-1	Plasma	1.69579
001-044_T0_COL_LP_5p_N1__CTCGAAACAGATGGGT-1	Plasma	2.85899
001-044_T0_COL_LP_5p_N1__CTCATTATCCTGTACC-1	Plasma	2.48489
001-044_T0_COL_LP_5p_N1__AGAGCGAAGGCTCATT-1	Plasma	1.77002
001-044_T0_COL_LP_5p_N1__TTGACTTGTTCCACTC-1	Plasma	3.54208
001-044_T0_COL_LP_5p_N1__CTGATCCCACGGTTTA-1	Plasma	1.69036
001-044_T0_COL_LP_5p_N1__GGGAATGGTTGTTTGG-1	Plasma	2.07314
001-044_T0_COL_LP_5p_N1__GTCACGGGTATATCCG-1	Plasma	3.69059
001-044_T0_COL_LP_5p_N1__ACTGAACTCCAATGGT-1	Plasma	1.48387
001-044_T0_COL_LP_5p_N1__TCGTAGAAGAGATGAG-1	Plasma	1.33181
001-044_T0_COL_LP_5p_N1__CCAATCCGTCTAGGTT-1	Plasma	1.50248
001-044_T0_COL_LP_5p_N1__TTGGCAATCCCAACGG-1	Plasma	5.75911
001-044_T0_COL_LP_5p_N1__GGACAGATCTCGCTTG-1	Plasma	4.85171
001-044_T0_COL_LP_5p_N1__TATCAGGGTAAACACA-1	Plasma	0.729635
001-044_T0_COL_LP_5p_N1__ATTGGTGGTGACAAAT-1	Plasma	1.57352
001-044_T0_COL_LP_5p_N1__TCAGCAATCAATCACG-1	Plasma	5.30416
001-044_T0_COL_LP_5p_N1__AGGTCATGTCTAGGTT-1	Plasma	2.22799
001-044_T0_COL_LP_5p_N1__TCACGAACAATCCGAT-1	Plasma	3.56052
001-044_T0_COL_LP_5p_N1__GGCTCGACACAGCGTC-1	Plasma	2.30101
001-044_T0_COL_LP_5p_N1__GGCGACTCAGCTGCTG-1	Plasma	2.66209
001-044_T0_COL_LP_5p_N1__CTACGTCCAACCGCCA-1	Plasma	3.09671
001-044_T0_COL_LP_5p_N1__AACTCTTCATGGGACA-1	Plasma	3.78715
001-044_T0_COL_LP_5p_N1__ACGTCAACAGCGATCC-1	Plasma	1.267
001-044_T0_COL_LP_5p_N1__AGAATAGAGGATTCGG-1	Plasma	2.81868
001-044_T0_COL_LP_5p_N1__ATTCTACTCTGCTGTC-1	Plasma	3.00531
001-044_T0_COL_LP_5p_N1__CGTCAGGTCAATCACG-1	Plasma	0.333139
001-044_T0_COL_LP_5p_N1__AAGGTTCCAAGTACCT-1	Plasma	3.82408
001-044_T0_COL_LP_5p_N1__TGAAAGATCATAGCAC-1	Plasma	2.29942
001-044_T0_COL_LP_5p_N1__GCCTCTATCGAGAACG-1	Plasma	1.75682
001-044_T0_COL_LP_5p_N1__TCACGAACAAGTCATC-1	Plasma	1.44871
001-044_T0_COL_LP_5p_N1__TCAGATGGTTCCACAA-1	Plasma	1.8916
001-044_T0_COL_LP_5p_N1__GCAAACTTCCAGAAGG-1	Plasma	4.50422
001-044_T0_COL_LP_5p_N1__AGCAGCCGTTAGAACA-1	Plasma	1.06635
001-044_T0_COL_LP_5p_N1__GAACCTATCGAGAACG-1	Plasma	4.16368
001-044_T0_COL_LP_5p_N1__GAACGGACACCGAAAG-1	Plasma	4.19678
001-044_T0_COL_LP_5p_N1__AGGGATGGTCATACTG-1	Plasma	3.11554
001-044_T0_COL_LP_5p_N1__TGCGCAGTCTTGCATT-1	Plasma	3.34356
001-044_T0_COL_LP_5p_N1__AGCTTGAGTTCGTGAT-1	Plasma	0.964086
001-044_T0_COL_LP_5p_N1__TCAATCTTCGCCGTGA-1	Plasma	2.48951
001-044_T0_COL_LP_5p_N1__GACTACATCAAAGTAG-1	Plasma	2.41241
001-044_T0_COL_LP_5p_N1__CTAGAGTGTCTCCATC-1	Plasma	2.23262
001-044_T0_COL_LP_5p_N1__CGTCTACGTGTTTGGT-1	Plasma	1.60381
001-044_T0_COL_LP_5p_N1__CAGCTAAGTGGCAAAC-1	Plasma	4.68198
001-044_T0_COL_LP_5p_N1__CCGTGGAGTCTGGAGA-1	Plasma	1.13956
001-044_T0_COL_LP_5p_N1__CAAGAAAGTAAAGGAG-1	Plasma	2.85536
001-044_T0_COL_LP_5p_N1__TGTGGTATCACGATGT-1	Plasma	2.99921
001-044_T0_COL_LP_5p_N1__TCCACACCAGGTCCAC-1	Plasma	2.95244
001-044_T0_COL_LP_5p_N1__CATGCCTCACTTAAGC-1	Plasma	3.6844
001-044_T0_COL_LP_5p_N1__ACGCCAGAGCTGCGAA-1	Plasma	0.222623
001-044_T0_COL_LP_5p_N1__TACACGATCAGCTGGC-1	Plasma	1.59208
001-044_T0_COL_LP_5p_N1__TCGGTAAAGTACTTGC-1	Plasma	3.34498
001-044_T0_COL_LP_5p_N1__TTGAACGCAAGTACCT-1	Plasma	1.70923
001-044_T0_COL_LP_5p_N1__GGCCGATGTAATCACC-1	Plasma	0.696794
001-044_T0_COL_LP_5p_N1__GTAACGTGTCTAACGT-1	Plasma	2.40198
001-044_T0_COL_LP_5p_N1__TTCTACACATGTTCCC-1	Plasma	1.93871
001-044_T0_COL_LP_5p_N1__TGATTTCCATCCCACT-1	Plasma	3.84368
001-044_T0_COL_LP_5p_N1__ATGAGGGCACGCTTTC-1	Plasma	2.1796
001-044_T0_COL_LP_5p_N1__CTGATAGAGAGCAATT-1	Plasma	1.6479
001-044_T0_COL_LP_5p_N1__GTTCTCGGTCTCTCTG-1	Plasma	3.76768
001-044_T0_COL_LP_5p_N1__GAATGAAAGAACAACT-1	Plasma	1.91792
001-044_T0_COL_LP_5p_N1__CATCCACGTTATCCGA-1	Plasma	1.89614
001-044_T0_COL_LP_5p_N1__TTTGCGCAGCGATTCT-1	Plasma	1.92622
001-044_T0_COL_LP_5p_N1__GACTACATCAGTTCGA-1	Plasma	1.82277
001-044_T0_COL_LP_5p_N1__GTGCATATCCGTACAA-1	Plasma	4.02257
001-044_T0_COL_LP_5p_N1__GCGCCAAAGCTGTCTA-1	Plasma	2.70944
001-044_T0_COL_LP_5p_N1__CCACTACCAATGGATA-1	Plasma	2.64487
001-044_T0_COL_LP_5p_N1__TTCGAAGTCCGCAGTG-1	Plasma	2.55821
001-044_T0_COL_LP_5p_N1__TACGGGCCAAACCTAC-1	Plasma	1.52987
001-044_T0_COL_LP_5p_N1__TTCTACAAGAATGTGT-1	Plasma	4.03148
001-044_T0_COL_LP_5p_N1__CATCGGGAGTTACCCA-1	Plasma	3.351
001-044_T0_COL_LP_5p_N1__AGGCCGTCAAGTTGTC-1	Plasma	1.82972
001-044_T0_COL_LP_5p_N1__CTAATGGCATGCCTTC-1	Plasma	2.20159
001-044_T0_COL_LP_5p_N1__GGCTCGAAGAGGTACC-1	Plasma	1.77496
001-044_T0_COL_LP_5p_N1__CCTACACTCGGACAAG-1	Plasma	3.2601
001-044_T0_COL_LP_5p_N1__AATCGGTGTCCCTACT-1	Plasma	3.73331
001-044_T0_COL_LP_5p_N1__GTTAAGCCAATGCCAT-1	Plasma	2.29121
001-044_T0_COL_LP_5p_N1__GATCGATGTTTGCATG-1	Plasma	3.27824
001-044_T0_COL_LP_5p_N1__AGCGTCGGTCTCACCT-1	Plasma	2.05097
001-044_T0_COL_LP_5p_N1__GGTGAAGAGACAGGCT-1	Plasma	1.23797
001-044_T0_COL_LP_5p_N1__AACTGGTGTCTCTTAT-1	Plasma	1.5088
001-044_T0_COL_LP_5p_N1__GTTACAGAGTGACTCT-1	Plasma	1.21604
001-044_T0_COL_LP_5p_N1__ACTATCTTCAGTTGAC-1	Plasma	1.16525
001-044_T0_COL_LP_5p_N1__AACCATGGTCCGAATT-1	Plasma	2.12559
001-044_T0_COL_LP_5p_N1__CTGATAGGTTATGTGC-1	Plasma	2.08406
001-044_T0_COL_LP_5p_N1__GTATCTTTCAGGTAAA-1	Plasma	2.95084
001-044_T0_COL_LP_5p_N1__TGACTAGCAACTTGAC-1	Plasma	2.58093
001-044_T0_COL_LP_5p_N1__GCGCCAAAGCCAACAG-1	Plasma	1.84225
001-044_T0_COL_LP_5p_N1__GACGTGCAGTAGCCGA-1	Plasma	3.11574
001-044_T0_COL_LP_5p_N1__CACAGTAAGAGACTTA-1	Plasma	2.72404
001-044_T0_COL_LP_5p_N1__CGCTTCACAGTATAAG-1	Plasma	4.7013
001-044_T0_COL_LP_5p_N1__TAAGCGTGTACCGAGA-1	Plasma	2.4813
001-044_T0_COL_LP_5p_N1__TGAAAGAAGATGCCAG-1	Plasma	2.9384
001-044_T0_COL_LP_5p_N1__AACCATGTCACCGTAA-1	Plasma	5.17891
001-044_T0_COL_LP_5p_N1__GATTCAGTCTTTAGGG-1	Plasma	1.59198
001-044_T0_COL_LP_5p_N1__GATCGTAAGCGATGAC-1	Plasma	2.0607
001-044_T0_COL_LP_5p_N1__GCAATCAAGTGCGATG-1	Plasma	4.38191
001-044_T0_COL_LP_5p_N1__ACACTGATCCTGTAGA-1	Plasma	1.72336
001-044_T0_COL_LP_5p_N1__GGTGAAGTCTACTATC-1	Plasma	1.79742
001-044_T0_COL_LP_5p_N1__ACGGGTCAGGTACTCT-1	Plasma	3.04036
001-044_T0_COL_LP_5p_N1__GAAGCAGAGACTTGAA-1	Plasma	2.33061
001-044_T0_COL_LP_5p_N1__CGTTCTGCACCACCAG-1	Plasma	1.73465
001-044_T0_COL_LP_5p_N1__CTAAGACCATCGGGTC-1	Plasma	2.84515
001-044_T0_COL_LP_5p_N1__CAAGATCTCGCCAGCA-1	Plasma	1.20376
001-044_T0_COL_LP_5p_N1__TGAGCATGTCTTCGTC-1	Plasma	1.49588
001-044_T0_COL_LP_5p_N1__CTGATAGAGTATTGGA-1	Plasma	2.64568
001-044_T0_COL_LP_5p_N1__GACCAATGTTCGCTAA-1	Plasma	1.26693
001-044_T0_COL_LP_5p_N1__CAGCAGCGTTTGGCGC-1	Plasma	3.41744
001-044_T0_COL_LP_5p_N1__GATTCAGGTTCTGTTT-1	Plasma	2.64326
001-044_T0_COL_LP_5p_N1__CACACAATCGTTACGA-1	Plasma	4.21456
001-044_T0_COL_LP_5p_N1__AGCCTAAGTAGAGTGC-1	Plasma	2.26306
001-044_T0_COL_LP_5p_N1__TGCGTGGAGATCGATA-1	Plasma	0.771512
001-044_T0_COL_LP_5p_N1__CAGAATCCACATTAGC-1	Plasma	3.16541
001-044_T0_COL_LP_5p_N1__ATCTACTTCAAACAAG-1	Plasma	1.50609
001-044_T0_COL_LP_5p_N1__CCTAAAGAGCTACCTA-1	Plasma	2.3174
001-044_T0_COL_LP_5p_N1__GCACATAGTGAGGCTA-1	Plasma	2.24178
001-044_T0_COL_LP_5p_N1__CGTCCATGTAGAAAGG-1	Plasma	0.986394
001-044_T0_COL_LP_5p_N1__CAGCATAAGCGTTCCG-1	Plasma	2.29144
001-044_T0_COL_LP_5p_N1__CAGATCATCAATCACG-1	Plasma	2.19841
001-044_T0_COL_LP_5p_N1__TTTGGTTCAGGTCGTC-1	Plasma	2.74474
001-044_T0_COL_LP_5p_N1__CATTCGCTCACCCTCA-1	Plasma	2.28755
001-044_T0_COL_LP_5p_N1__ACGCCAGTCGCATGGC-1	Plasma	1.83041
001-044_T0_COL_LP_5p_N1__CCGTACTGTTGGAGGT-1	Plasma	2.31045
001-044_T0_COL_LP_5p_N1__CACACAACAGCTGCTG-1	Plasma	0.683764
001-044_T0_COL_LP_5p_N1__GGGCACTCAATGTTGC-1	Plasma	2.20348
001-044_T0_COL_LP_5p_N1__CGTTGGGAGCAGGCTA-1	Plasma	3.90998
001-044_T0_COL_LP_5p_N1__CGGACACTCAACACGT-1	Plasma	4.36358
001-044_T0_COL_LP_5p_N1__AGCTTGAGTGATGTGG-1	Plasma	2.70079
001-044_T0_COL_LP_5p_N1__TACAGTGCATTCGACA-1	Plasma	1.67527
001-044_T0_COL_LP_5p_N1__CGTCAGGCACGTAAGG-1	Plasma	2.52938
001-044_T0_COL_LP_5p_N1__GTTCTCGGTTCTCATT-1	Plasma	1.6273
001-044_T0_COL_LP_5p_N1__GATCGTAGTCCGAAGA-1	Plasma	0.941667
001-044_T0_COL_LP_5p_N1__ACGGGCTAGTGGGATC-1	Plasma	3.05941
001-044_T0_COL_LP_5p_N1__ATGGGAGAGTGGTAAT-1	Plasma	3.41976
001-044_T0_COL_LP_5p_N1__CATGCCTAGCGTGTCC-1	Plasma	1.61255
001-044_T0_COL_LP_5p_N1__GTGTTAGAGGCTATCT-1	Plasma	2.72018
001-044_T0_COL_LP_5p_N1__TAGACCACACCAGCAC-1	Plasma	0.730464
001-044_T0_COL_LP_5p_N1__GTATTCTGTAATCACC-1	Plasma	2.57756
001-044_T0_COL_LP_5p_N1__ACGCCGAGTGAGCGAT-1	Plasma	1.83959
001-044_T0_COL_LP_5p_N1__GACTGCGGTTCACCTC-1	Plasma	3.00067
001-044_T0_COL_LP_5p_N1__GGGTCTGGTGGACGAT-1	Plasma	1.6847
001-044_T0_COL_LP_5p_N1__ACTGCTCCAATGACCT-1	Plasma	4.15396
001-044_T0_COL_LP_5p_N1__TCACGAACAGCTCGAC-1	Plasma	3.23237
001-044_T0_COL_LP_5p_N1__AGCTTGATCACTGGGC-1	Plasma	0.930765
001-044_T0_COL_LP_5p_N1__TGACTAGAGCCAACAG-1	Plasma	3.02823
001-044_T0_COL_LP_5p_N1__TTGTAGGGTGTAATGA-1	Plasma	2.30152
001-044_T0_COL_LP_5p_N1__AAGGCAGAGATCCGAG-1	Plasma	2.90919
001-044_T0_COL_LP_5p_N1__TTTACTGTCGTACCGG-1	Plasma	3.78114
001-044_T0_COL_LP_5p_N1__ACATCAGAGTTAGGTA-1	Plasma	1.42013
001-044_T0_COL_LP_5p_N1__TACCTATTCAGCACAT-1	Plasma	2.88434
001-044_T0_COL_LP_5p_N1__TGCGTGGAGTCACGCC-1	Plasma	2.11191
001-044_T0_COL_LP_5p_N1__TAAGAGACAGGCAGTA-1	Plasma	1.72131
001-044_T0_COL_LP_5p_N1__TACCTTATCGGAAACG-1	Plasma	1.30449
001-044_T0_COL_LP_5p_N1__TACGGATGTGACGGTA-1	Plasma	2.72102
001-044_T0_COL_LP_5p_N1__CACATTTAGCCTATGT-1	Plasma	2.63693
001-044_T0_COL_LP_5p_N1__GTGCGGTCAGCCAGAA-1	Plasma	1.73051
001-044_T0_COL_LP_5p_N1__TTCGGTCAGAATTGTG-1	Plasma	1.73314
001-044_T0_COL_LP_5p_N1__TCTCTAAGTATATCCG-1	Plasma	2.22768
001-044_T0_COL_LP_5p_N1__CTCGAAATCAGCGACC-1	Plasma	1.62596
001-044_T0_COL_LP_5p_N1__TCTTCGGAGCGATATA-1	Plasma	2.74059
001-044_T0_COL_LP_5p_N1__TTGTAGGTCTTGACGA-1	Plasma	2.20454
001-044_T0_COL_LP_5p_N1__AGCCTAAGTTAAAGTG-1	Plasma	2.23557
001-044_T0_COL_LP_5p_N1__CGCTGGACATGGTCTA-1	Plasma	4.16668
001-044_T0_COL_LP_5p_N1__CATGGCGAGACGACGT-1	Plasma	5.95265
001-044_T0_COL_LP_5p_N1__TCCACACTCACGACTA-1	Plasma	2.24056
001-044_T0_COL_LP_5p_N1__TTTGTCACAGTCTTCC-1	Plasma	2.54417
001-044_T0_COL_LP_5p_N1__CGGTTAACATGTCGAT-1	Plasma	2.93643
001-044_T0_COL_LP_5p_N1__ACACCAACAGTCAGCC-1	Plasma	2.82294
001-044_T0_COL_LP_5p_N1__AACTTTCTCACGCATA-1	Plasma	2.41687
001-044_T0_COL_LP_5p_N1__TCTCTAATCAACACAC-1	Plasma	2.42691
001-044_T0_COL_LP_5p_N1__GAATGAAAGGGAGTAA-1	Plasma	3.23481
001-044_T0_COL_LP_5p_N1__CTGGTCTAGTATGACA-1	Plasma	3.99246
001-044_T0_COL_LP_5p_N1__ACACCAAGTACGCACC-1	Plasma	1.1592
001-044_T0_COL_LP_5p_N1__TAGTTGGTCGATCCCT-1	Plasma	1.47359
001-044_T0_COL_LP_5p_N1__CTGATCCCACCAGGCT-1	Plasma	4.77125
001-044_T0_COL_LP_5p_N1__AAATGCCGTAAAGTCA-1	Plasma	1.43311
001-044_T0_COL_LP_5p_N1__CGCTGGAAGATCCGAG-1	Plasma	0.731291
001-044_T0_COL_LP_5p_N1__GTTCGGGGTACAGTTC-1	Plasma	3.40824
001-044_T0_COL_LP_5p_N1__CTGCGGATCAGCGACC-1	Plasma	1.36027
001-044_T0_COL_LP_5p_N1__GCCTCTAGTATCTGCA-1	Plasma	5.86302
001-044_T0_COL_LP_5p_N1__GCGAGAAGTGTTTGTG-1	Plasma	1.04713
001-044_T0_COL_LP_5p_N1__CTACACCAGCGTCTAT-1	Plasma	2.84548
001-044_T0_COL_LP_5p_N1__GACACGCTCGAATGCT-1	Plasma	2.00909
001-044_T0_COL_LP_5p_N1__CCTAAAGCACTTGGAT-1	Plasma	2.50258
001-044_T0_COL_LP_5p_N1__CGTGAGCAGAGCCTAG-1	Plasma	3.37228
001-044_T0_COL_LP_5p_N1__CGCTGGAAGATCTGAA-1	Plasma	0.269674
001-044_T0_COL_LP_5p_N1__CCTAAAGTCTTTCCTC-1	Plasma	4.74251
001-044_T0_COL_LP_5p_N1__AACTCCCAGTGCCATT-1	Plasma	3.60553
001-044_T0_COL_LP_5p_N1__CATATTCGTCATTAGC-1	Plasma	1.16467
001-044_T0_COL_LP_5p_N1__CAGCGACCAAGCCCAC-1	Plasma	2.66782
001-044_T0_COL_LP_5p_N1__CATGGCGCAGATAATG-1	Plasma	1.98048
001-044_T0_COL_LP_5p_N1__GGAACTTCAACGCACC-1	Plasma	4.31877
001-044_T0_COL_LP_5p_N1__CTTACCGGTACCATCA-1	Plasma	4.31746
001-044_T0_COL_LP_5p_N1__GCACTCTTCTGCAGTA-1	Plasma	3.12447
001-044_T0_COL_LP_5p_N1__GGAGCAACAATGTTGC-1	Plasma	3.17206
001-044_T0_COL_LP_5p_N1__ATGTGTGAGCACCGCT-1	Plasma	3.39637
001-044_T0_COL_LP_5p_N1__ATTGGTGGTTAAGATG-1	Plasma	3.70059
001-044_T0_COL_LP_5p_N1__CTTAACTCAAGAAAGG-1	Plasma	0.752952
001-044_T0_COL_LP_5p_N1__TCTGGAACAGGACCCT-1	Plasma	2.86799
001-044_T0_COL_LP_5p_N1__GAACGGAGTCTCTTTA-1	Plasma	2.73084
001-044_T0_COL_LP_5p_N1__ATGTGTGGTTGTCGCG-1	Plasma	1.96105
001-044_T0_COL_LP_5p_N1__CCCAATCCATAACCTG-1	Plasma	2.92735
001-044_T0_COL_LP_5p_N1__CATGACACAAGGCTCC-1	Plasma	2.8889
001-044_T0_COL_LP_5p_N1__TCAGCTCGTACACCGC-1	Plasma	0.900879
001-044_T0_COL_LP_5p_N1__CGGACACTCTGGAGCC-1	Plasma	3.86616
001-044_T0_COL_LP_5p_N1__CCCATACTCCGTAGGC-1	Plasma	0.513605
001-044_T0_COL_LP_5p_N1__CCTTCGATCAAGGTAA-1	Plasma	4.2096
001-044_T0_COL_LP_5p_N1__GTAGGCCGTACAGTTC-1	Plasma	3.88998
001-044_T0_COL_LP_5p_N1__TGCACCTGTCTAGCCG-1	Plasma	1.58885
001-044_T0_COL_LP_5p_N1__TCATTACGTTTAAGCC-1	Plasma	2.17236
001-044_T0_COL_LP_5p_N1__CTCAGAACATTATCTC-1	Plasma	1.01054
001-044_T0_COL_LP_5p_N1__TCCCGATCACATCCGG-1	Plasma	2.31048
001-044_T0_COL_LP_5p_N1__GGGATGATCGTTTGCC-1	Plasma	3.61132
001-044_T0_COL_LP_5p_N1__CTGAAGTTCTGTACGA-1	Plasma	1.77696
001-044_T0_COL_LP_5p_N1__CATGCCTGTCCAACTA-1	Plasma	4.3078
001-044_T0_COL_LP_5p_N1__ACGGAGATCTGATACG-1	Plasma	2.33682
001-044_T0_COL_LP_5p_N1__ATTGGTGAGATATGCA-1	Plasma	2.02623
001-044_T0_COL_LP_5p_N1__CTCTAATTCAGCTGGC-1	Plasma	2.17825
001-044_T0_COL_LP_5p_N1__GAGTCCGGTAACGTTC-1	Plasma	1.3728
001-044_T0_COL_LP_5p_N1__GGACGTCAGGCGATAC-1	Plasma	1.11138
001-044_T0_COL_LP_5p_N1__ACATGGTCAAACCCAT-1	Plasma	0.911922
001-044_T0_COL_LP_5p_N1__CGAGCACAGTGCAAGC-1	Plasma	2.8458
001-044_T0_COL_LP_5p_N1__CTCTAATGTAGCCTAT-1	Plasma	1.36273
001-044_T0_COL_LP_5p_N1__AAAGATGTCATCTGCC-1	Plasma	4.53683
001-044_T0_COL_LP_5p_N1__ATCATGGCATGGTAGG-1	Plasma	1.24387
001-044_T0_COL_LP_5p_N1__CGTTCTGAGACAGGCT-1	Plasma	1.92055
001-044_T0_COL_LP_5p_N1__CTCGAAACACACCGAC-1	Plasma	1.99092
001-044_T0_COL_LP_5p_N1__ATAGACCGTGTTGGGA-1	Plasma	5.01058
001-044_T0_COL_LP_5p_N1__CACAAACGTGATAAGT-1	Plasma	2.65822
001-044_T0_COL_LP_5p_N1__TGCCAAAGTGCACGAA-1	Plasma	1.11806
001-044_T0_COL_LP_5p_N1__CGCCAAGAGAAGCCCA-1	Plasma	2.02463
001-044_T0_COL_LP_5p_N1__AGGTCATCACGTAAGG-1	Plasma	3.94804
001-044_T0_COL_LP_5p_N1__CAGCATACACATTTCT-1	Plasma	1.45284
001-044_T0_COL_LP_5p_N1__AGGTCCGGTGCCTGCA-1	Plasma	1.42534
001-044_T0_COL_LP_5p_N1__AGTAGTCAGATGCCAG-1	Plasma	1.36885
001-044_T0_COL_LP_5p_N1__GATCGATGTCCTCTTG-1	Plasma	2.85999
001-044_T0_COL_LP_5p_N1__AACACGTAGTGGACGT-1	Plasma	3.96869
001-044_T0_COL_LP_5p_N1__TTGACTTTCCGAAGAG-1	Plasma	4.27878
001-044_T0_COL_LP_5p_N1__CCGGGATGTGACTCAT-1	Plasma	0.603501
001-044_T0_COL_LP_5p_N1__CGGGTCACAGCCAGAA-1	Plasma	1.8811
001-044_T0_COL_LP_5p_N1__CATATGGGTCAGCTAT-1	Plasma	1.18587
001-044_T0_COL_LP_5p_N1__GCTTGAATCAGGTAAA-1	Plasma	3.96801
001-044_T0_COL_LP_5p_N1__TGCGTGGCATCGACGC-1	Plasma	4.30051
001-044_T0_COL_LP_5p_N1__GGTATTGAGTTTAGGA-1	Plasma	3.91711
001-044_T0_COL_LP_5p_N1__TTTGTCACATCGACGC-1	Plasma	1.68248
001-044_T0_COL_LP_5p_N1__TCAGCTCGTTGGTTTG-1	Plasma	3.26255
001-044_T0_COL_LP_5p_N1__CCTTACGTCTGCCCTA-1	Plasma	3.26674
001-044_T0_COL_LP_5p_N1__CTAATGGCACCTTGTC-1	Plasma	3.05149
001-044_T0_COL_LP_5p_N1__TTCGGTCAGTGTGAAT-1	Plasma	2.49416
001-044_T0_COL_LP_5p_N1__GTGCATAAGTTGCAGG-1	Plasma	3.51272
001-044_T0_COL_LP_5p_N1__CGAGCCAGTGCCTGTG-1	Plasma	2.64897
001-044_T0_COL_LP_5p_N1__TCTATTGCATGGTTGT-1	Plasma	2.45567
001-044_T0_COL_LP_5p_N1__AACTCAGGTTTAAGCC-1	Plasma	6.2135
001-044_T0_COL_LP_5p_N1__AGCTCTCAGCCAGTAG-1	Plasma	1.55362
001-044_T0_COL_LP_5p_N1__CACACAAAGGCTATCT-1	Plasma	1.7932
001-044_T0_COL_LP_5p_N1__GCTGCGACAGCGAACA-1	Plasma	3.19518
001-044_T0_COL_LP_5p_N1__CGTGTCTCAGGACCCT-1	Plasma	2.7015
001-044_T0_COL_LP_5p_N1__TGCTACCCACGAAAGC-1	Plasma	1.3239
001-044_T0_COL_LP_5p_N1__GGGTTGCGTTGAGGTG-1	Plasma	2.74598
001-044_T0_COL_LP_5p_N1__AATCGGTTCATTATCC-1	Plasma	3.28955
001-044_T0_COL_LP_5p_N1__CTCTAATTCGCGTTTC-1	Plasma	2.34679
001-044_T0_COL_LP_5p_N1__GTCACAAAGCTGGAAC-1	Plasma	3.89118
001-044_T0_COL_LP_5p_N1__CATTCGCTCACTATTC-1	Plasma	3.60525
001-044_T0_COL_LP_5p_N1__ACGATGTGTAAGAGAG-1	Plasma	0.595429
001-044_T0_COL_LP_5p_N1__GATGAAACATGGGAAC-1	Plasma	4.41524
001-044_T0_COL_LP_5p_N1__ACATGGTTCAACTCTT-1	Plasma	3.97789
001-044_T0_COL_LP_5p_N1__TTCTTAGCAGTTCCCT-1	Plasma	1.39804
001-044_T0_COL_LP_5p_N1__CTTGGCTAGTGGAGTC-1	Plasma	3.77537
001-044_T0_COL_LP_5p_N1__TGCGTGGGTCTTCTCG-1	Plasma	1.56963
001-044_T0_COL_LP_5p_N1__CTGATAGTCTGTGCAA-1	Plasma	1.33269
001-044_T0_COL_LP_5p_N1__ACTGAGTAGTGCGATG-1	Plasma	1.19028
001-044_T0_COL_LP_5p_N1__CACATTTCAAGCCCAC-1	Plasma	4.51856
001-044_T0_COL_LP_5p_N1__GGGCATCCAAACTGTC-1	Plasma	1.25573
001-044_T0_COL_LP_5p_N1__CCTAGCTGTTGCTCCT-1	Plasma	2.52556
001-044_T0_COL_LP_5p_N1__ATCCACCAGGGATCTG-1	Plasma	5.2227
001-044_T0_COL_LP_5p_N1__AGCATACTCAGAGGTG-1	Plasma	4.30466
001-044_T0_COL_LP_5p_N1__CAAGTTGCAAGAGTCG-1	Plasma	2.42709
001-044_T0_COL_LP_5p_N1__GACGTTAAGATATGCA-1	Plasma	2.6017
001-044_T0_COL_LP_5p_N1__GGCAATTCATCACGTA-1	Plasma	1.38924
001-044_T0_COL_LP_5p_N1__CCACGGACATGTCGAT-1	Plasma	4.54478
001-044_T0_COL_LP_5p_N1__CCTTCCCTCAGGTTCA-1	Plasma	2.73246
001-044_T0_COL_LP_5p_N1__AAACCTGTCCCTAATT-1	Plasma	1.65432
001-044_T0_COL_LP_5p_N1__CGTGTCTTCAGGTTCA-1	Plasma	2.22175
001-044_T0_COL_LP_5p_N1__TTTGCGCAGACACTAA-1	Plasma	2.76945
001-044_T0_COL_LP_5p_N1__GTCTCGTCATGTTCCC-1	Plasma	2.83533
001-044_T0_COL_LP_5p_N1__CGATGGCAGGCTAGGT-1	Plasma	2.10321
001-044_T0_COL_LP_5p_N1__GGTGTTATCCTCAATT-1	Plasma	0.441981
001-044_T0_COL_LP_5p_N1__CGTCAGGTCGGACAAG-1	Plasma	1.49361
001-044_T0_COL_LP_5p_N1__GACTACACAAAGAATC-1	Plasma	1.51871
001-044_T0_COL_LP_5p_N1__AACTCCCTCTCGCTTG-1	Plasma	6.12201
001-044_T0_COL_LP_5p_N1__GCATGTACAAGCGCTC-1	Plasma	3.20809
001-044_T0_COL_LP_5p_N1__CGCCAAGGTTTGCATG-1	Plasma	1.75382
001-044_T0_COL_LP_5p_N1__GTCACGGTCGAGCCCA-1	Plasma	1.29542
001-044_T0_COL_LP_5p_N1__ATTGGACCAGTTCATG-1	Plasma	2.03483
001-044_T0_COL_LP_5p_N1__CGATGTATCCGAACGC-1	Plasma	5.82151
001-044_T0_COL_LP_5p_N1__ACGCCAGAGGGCTCTC-1	Plasma	2.4898
001-044_T0_COL_LP_5p_N1__CTAATGGGTGTGCCTG-1	Plasma	3.41325
001-044_T0_COL_LP_5p_N1__CTCAGAATCAGTCCCT-1	Plasma	1.47072
001-044_T0_COL_LP_5p_N1__GACAGAGCATCACGTA-1	Plasma	3.4906
001-044_T0_COL_LP_5p_N1__TGCCAAACAACTGCGC-1	Plasma	0.56499
001-044_T0_COL_LP_5p_N1__TCTATTGGTGAGGGAG-1	Plasma	3.53922
001-044_T0_COL_LP_5p_N1__GGCGACTTCTGGGCCA-1	Plasma	4.39236
001-044_T0_COL_LP_5p_N1__GGATGTTCAGTTTACG-1	Plasma	2.87437
001-044_T0_COL_LP_5p_N1__GATCTAGCATGTCGAT-1	Plasma	1.95047
001-044_T0_COL_LP_5p_N1__GGACGTCCAGATGAGC-1	Plasma	3.51468
001-044_T0_COL_LP_5p_N1__TAGGCATAGACTGGGT-1	Plasma	4.20759
001-044_T0_COL_LP_5p_N1__TACGGATAGCTAGTCT-1	Plasma	2.62611
001-044_T0_COL_LP_5p_N1__CCAATCCCACACATGT-1	Plasma	1.05015
001-044_T0_COL_LP_5p_N1__GTGCATAGTAGTAGTA-1	Plasma	1.33144
001-044_T0_COL_LP_5p_N1__TGGGCGTTCAGAGGTG-1	Plasma	4.32419
001-044_T0_COL_LP_5p_N1__TGAGCCGCAAAGTCAA-1	Plasma	2.5209
001-044_T0_COL_LP_5p_N1__ATCACGATCGCGTAGC-1	Plasma	2.07813
001-044_T0_COL_LP_5p_N1__TCGCGTTAGATAGCAT-1	Plasma	1.19665
001-044_T0_COL_LP_5p_N1__CGATGTACAAAGTCAA-1	Plasma	3.86942
001-044_T0_COL_LP_5p_N1__TGAGAGGGTTCCAACA-1	Plasma	4.05883
001-044_T0_COL_LP_5p_N1__CACCACTAGGGTCGAT-1	Plasma	2.01001
001-044_T0_COL_LP_5p_N1__TGACAACGTTAAGAAC-1	Plasma	5.95945
001-044_T0_COL_LP_5p_N1__TGCACCTTCTAACTGG-1	Plasma	3.10363
001-044_T0_COL_LP_5p_N1__ACATGGTCAGACACTT-1	Plasma	0.799002
001-044_T0_COL_LP_5p_N1__CTCGGGAGTCCGTGAC-1	Plasma	1.41349
001-044_T0_COL_LP_5p_N1__AACCATGGTGACGCCT-1	Plasma	5.08331
001-044_T0_COL_LP_5p_N1__AAGACCTAGAGTAAGG-1	Plasma	3.37536
001-044_T0_COL_LP_5p_N1__TTTACTGGTGGGTATG-1	Plasma	5.47089
001-044_T0_COL_LP_5p_N1__GTCGTAACAATGCCAT-1	Plasma	5.99771
001-044_T0_COL_LP_5p_N1__CAGCATACATGCCCGA-1	Plasma	3.29402
001-044_T0_COL_LP_5p_N1__CTCAGAAGTCATGCAT-1	Plasma	1.41632
001-044_T0_COL_LP_5p_N1__CTCGTACAGTTTAGGA-1	Plasma	4.16798
001-044_T0_COL_LP_5p_N1__TCAGCTCTCCTGTAGA-1	Plasma	3.13982
001-044_T0_COL_LP_5p_N1__ACATCAGTCAACACGT-1	Plasma	3.62007
001-044_T0_COL_LP_5p_N1__CCCTCCTCAGCTGCTG-1	Plasma	2.29776
001-044_T0_COL_LP_5p_N1__CAACCAATCTGAGTGT-1	Plasma	0.760907
001-044_T0_COL_LP_5p_N1__TGTTCCGGTTCGTGAT-1	Plasma	1.55962
001-044_T0_COL_LP_5p_N1__ATAACGCGTGCACTTA-1	Plasma	1.27764
001-044_T0_COL_LP_5p_N1__GTTTCTACAGGTGCCT-1	Plasma	2.42277
001-044_T0_COL_LP_5p_N1__TCAGGATGTACAAGTA-1	Plasma	0.151259
001-044_T0_COL_LP_5p_N1__AGCGTATCATGGGAAC-1	Plasma	2.50234
001-044_T0_COL_LP_5p_N1__TTGCCGTCACCATCCT-1	Plasma	1.32911
001-044_T0_COL_LP_5p_N1__TAAGAGACAGGGTACA-1	Plasma	3.1452
001-044_T0_COL_LP_5p_N1__GTACTCCAGCGACGTA-1	Plasma	6.06213
001-044_T0_COL_LP_5p_N1__ACGTCAATCCTATTCA-1	Plasma	1.46618
001-044_T0_COL_LP_5p_N1__CCAATCCTCTGCGGCA-1	Plasma	3.1052
001-044_T0_COL_LP_5p_N1__GGGTTGCCAGTATCTG-1	Plasma	3.97101
001-044_T0_COL_LP_5p_N1__AGCGTATGTGGTCCGT-1	Plasma	4.51901
001-044_T0_COL_LP_5p_N1__AAGGAGCTCCGCGCAA-1	Plasma	1.32822
001-044_T0_COL_LP_5p_N1__CTGCTGTCAACGCACC-1	Plasma	2.08306
001-044_T0_COL_LP_5p_N1__TGGCTGGGTGTGGCTC-1	Plasma	4.90416
001-044_T0_COL_LP_5p_N1__TGGGCGTTCCATGCTC-1	Plasma	3.39876
001-044_T0_COL_LP_5p_N1__CCTACACTCTTTCCTC-1	Plasma	3.09713
001-044_T0_COL_LP_5p_N1__ACCCACTAGAACAACT-1	Plasma	1.3526
001-044_T0_COL_LP_5p_N1__AAGGAGCTCATTCACT-1	Plasma	4.67136
001-044_T0_COL_LP_5p_N1__GCGCAGTGTGCTTCTC-1	Plasma	1.09678
001-044_T0_COL_LP_5p_N1__CTAAGACCATGCTAGT-1	Plasma	2.07044
001-044_T0_COL_LP_5p_N1__GGAATAAAGTGTACGG-1	Plasma	2.61055
001-044_T0_COL_LP_5p_N1__GATCTAGGTGATGCCC-1	Plasma	0.874596
001-044_T0_COL_LP_5p_N1__GGGAGATTCCTATTCA-1	Plasma	2.90607
001-044_T0_COL_LP_5p_N1__TGACTTTAGGTAAACT-1	Plasma	2.81263
001-044_T0_COL_LP_5p_N1__TCAGATGCAGTTCCCT-1	Plasma	3.06954
001-044_T0_COL_LP_5p_N1__AAACCTGAGCCGATTT-1	Plasma	1.70775
001-044_T0_COL_LP_5p_N1__ATCGAGTGTACCGAGA-1	Plasma	1.33377
001-044_T0_COL_LP_5p_N1__CCACTACTCTTTAGGG-1	Plasma	1.17462
001-044_T0_COL_LP_5p_N1__CGCGTTTAGCCGCCTA-1	Plasma	3.60677
001-044_T0_COL_LP_5p_N1__ATCTGCCAGGCTCAGA-1	Plasma	3.06095
001-044_T0_COL_LP_5p_N1__TTAGGACTCCGGCACA-1	Plasma	1.7492
001-044_T0_COL_LP_5p_N1__CTTAACTCACGTCTCT-1	Plasma	2.79208
001-044_T0_COL_LP_5p_N1__ACATGGTGTCAAAGAT-1	Plasma	1.70172
001-044_T0_COL_LP_5p_N1__CAGTCCTCAGAGTGTG-1	Plasma	3.72024
001-044_T0_COL_LP_5p_N1__GCCTCTATCGATCCCT-1	Plasma	2.85082
001-044_T0_COL_LP_5p_N1__CACCAGGGTATGAAAC-1	Plasma	2.18412
001-044_T0_COL_LP_5p_N1__CGATTGACAATCTACG-1	Plasma	3.42429
001-044_T0_COL_LP_5p_N1__ATCTGCCGTATCAGTC-1	Plasma	3.61273
001-044_T0_COL_LP_5p_N1__CACACCTAGGCAATTA-1	Plasma	3.39272
001-044_T0_COL_LP_5p_N1__TCTGGAATCGCTAGCG-1	Plasma	2.83251
001-044_T0_COL_LP_5p_N1__CTGAAGTTCTGCTGCT-1	Plasma	3.28903
001-044_T0_COL_LP_5p_N1__TTCGAAGCATAAGACA-1	Plasma	2.33708
001-044_T0_COL_LP_5p_N1__GCCAAATTCCGATATG-1	Plasma	0.463961
001-044_T0_COL_LP_5p_N1__TGCGTGGGTCGGCATC-1	Plasma	3.63108
001-044_T0_COL_LP_5p_N1__ACTGAACGTTCCGTCT-1	Plasma	2.8765
001-044_T0_COL_LP_5p_N1__CGGAGCTCATCCGCGA-1	Plasma	2.74694
001-044_T0_COL_LP_5p_N1__TGGTTAGGTAAACGCG-1	Plasma	0.844015
001-044_T0_COL_LP_5p_N1__ATTCTACTCTGTTTGT-1	Plasma	4.75438
001-044_T0_COL_LP_5p_N1__TGCACCTCAGTAGAGC-1	Plasma	4.35713
001-044_T0_COL_LP_5p_N1__TGACGGCGTCCGACGT-1	Plasma	2.37637
001-044_T0_COL_LP_5p_N1__CAAGTTGTCCGTAGGC-1	Plasma	4.31469
001-044_T0_COL_LP_5p_N1__ATAAGAGGTCCGAATT-1	Plasma	4.32528
001-044_T0_COL_LP_5p_N1__CTCTGGTCACCGTTGG-1	Plasma	2.25547
001-044_T0_COL_LP_5p_N1__GAACATCTCACGCGGT-1	Plasma	1.43157
001-044_T0_COL_LP_5p_N1__GCATACATCGTGGTCG-1	Plasma	3.06819
001-044_T0_COL_LP_5p_N1__GAACATCAGGAACTGC-1	Plasma	1.97301
001-044_T0_COL_LP_5p_N1__CGTAGGCAGTGTCTCA-1	Plasma	1.87309
001-044_T0_COL_LP_5p_N1__ATCTACTGTACGCACC-1	Plasma	1.12587
001-044_T0_COL_LP_5p_N1__AGTTGGTAGACCCACC-1	Plasma	2.29299
001-044_T0_COL_LP_5p_N1__GTGCGGTCAAACAACA-1	Plasma	1.29923
001-044_T0_COL_LP_5p_N1__CATCGAATCTCCAGGG-1	Plasma	1.90985
001-044_T0_COL_LP_5p_N1__ACGCAGCCAGACGCTC-1	Plasma	4.96299
001-044_T0_COL_LP_5p_N1__CGGACACCACCTCGTT-1	Plasma	3.99357
001-044_T0_COL_LP_5p_N1__CAACCTCCAAGCCATT-1	Plasma	1.82773
001-044_T0_COL_LP_5p_N1__TCACGAAGTGTTTGGT-1	Plasma	3.20367
001-044_T0_COL_LP_5p_N1__GAAACTCGTGATAAAC-1	Plasma	4.14465
001-044_T0_COL_LP_5p_N1__GCCAAATGTTCGGGCT-1	Plasma	3.88538
001-044_T0_COL_LP_5p_N1__TGTGGTAAGCGTAATA-1	Plasma	2.69695
001-044_T0_COL_LP_5p_N1__CTGTGCTAGGTAAACT-1	Plasma	2.99568
001-044_T0_COL_LP_5p_N1__TATCTCAGTTCGGCAC-1	Plasma	1.04645
001-044_T0_COL_LP_5p_N1__AGATCTGGTAGCGCTC-1	Plasma	3.01014
001-044_T0_COL_LP_5p_N1__CAAGTTGAGCCAGAAC-1	Plasma	2.39787
001-044_T0_COL_LP_5p_N1__ATTCTACAGATCCCGC-1	Plasma	2.12734
001-044_T0_COL_LP_5p_N1__TTTATGCTCTTTCCTC-1	Plasma	2.05693
001-044_T0_COL_LP_5p_N1__CTGATAGCATGAGCGA-1	Plasma	2.8961
001-044_T0_COL_LP_5p_N1__GCAGTTAAGGCTAGGT-1	Plasma	0.882766
001-044_T0_COL_LP_5p_N1__AAGGAGCTCAAACGGG-1	Plasma	2.85184
001-044_T0_COL_LP_5p_N1__CTGAAACGTATAGTAG-1	Plasma	2.16986
001-044_T0_COL_LP_5p_N1__CCGTTCACATCGGACC-1	Plasma	1.94705
001-044_T0_COL_LP_5p_N1__GCATGATAGTTCCACA-1	Plasma	2.99715
001-044_T0_COL_LP_5p_N1__CAACCTCCATGTTGAC-1	Plasma	5.5809
001-044_T0_COL_LP_5p_N1__ACGCCGAAGATAGTCA-1	Plasma	4.21674
001-044_T0_COL_LP_5p_N1__TGACTTTTCTCGTATT-1	Plasma	2.21127
001-044_T0_COL_LP_5p_N1__GCAGTTAGTAGAAGGA-1	Plasma	1.00968
001-044_T0_COL_LP_5p_N1__ACACCAACATCGTCGG-1	Plasma	1.58651
001-044_T0_COL_LP_5p_N1__CTCTAATAGTGTGAAT-1	Plasma	0.780737
001-044_T0_COL_LP_5p_N1__TGGCCAGAGGGTTTCT-1	Plasma	2.38159
001-044_T0_COL_LP_5p_N1__GACTGCGAGCTGTTCA-1	Plasma	1.46776
001-044_T0_COL_LP_5p_N1__GTGCATAGTCTAAACC-1	Plasma	3.9817
001-044_T0_COL_LP_5p_N1__TTCGAAGAGAAGATTC-1	Plasma	2.4678
001-044_T0_COL_LP_5p_N1__TACTCGCGTTAAGACA-1	Plasma	0.0494049
001-044_T0_COL_LP_5p_N1__AAAGTAGGTGTCAATC-1	Plasma	2.73044
001-044_T0_COL_LP_5p_N1__CCATGTCTCCCTCTTT-1	Plasma	0.921353
001-044_T0_COL_LP_5p_N1__GCAGTTATCAGTCCCT-1	Plasma	2.26532
001-044_T0_COL_LP_5p_N1__GGATGTTGTTAAGTAG-1	Plasma	1.65775
001-044_T0_COL_LP_5p_N1__GCCAAATAGGCTCTTA-1	Plasma	2.38263
001-044_T0_COL_LP_5p_N1__TTTACTGTCATTGCCC-1	Plasma	1.27148
001-044_T0_COL_LP_5p_N1__TACGGTATCCTCCTAG-1	Plasma	4.40586
001-044_T0_COL_LP_5p_N1__CCACTACCAGGTCGTC-1	Plasma	1.46007
001-044_T0_COL_LP_5p_N1__CCTTCCCGTGCCTTGG-1	Plasma	2.2336
001-044_T0_COL_LP_5p_N1__GAATGAATCATTGCGA-1	Plasma	3.99661
001-044_T0_COL_LP_5p_N1__TGCTGCTTCGCACTCT-1	Plasma	5.67917
001-044_T0_COL_LP_5p_N1__TGACTAGCACCACGTG-1	Plasma	2.92085
001-044_T0_COL_LP_5p_N1__GCTGCTTAGATGGGTC-1	Plasma	3.0387
001-044_T0_COL_LP_5p_N1__ACAGCCGTCAAGATCC-1	Plasma	2.21543
001-044_T0_COL_LP_5p_N1__ACACTGAGTGACTACT-1	Plasma	2.87696
001-044_T0_COL_LP_5p_N1__GGACATTGTGCCTGGT-1	Plasma	1.25789
001-044_T0_COL_LP_5p_N1__TACGGTATCAATAAGG-1	Plasma	4.42885
001-044_T0_COL_LP_5p_N1__GATCGTATCAGCAACT-1	Plasma	3.39289
001-044_T0_COL_LP_5p_N1__CTGAAGTCACATGGGA-1	Plasma	1.26445
001-044_T0_COL_LP_5p_N1__ATGTGTGTCGTATCAG-1	Plasma	2.33142
001-044_T0_COL_LP_5p_N1__CATTATCTCCGCGCAA-1	Plasma	1.10357
001-044_T0_COL_LP_5p_N1__TACTTGTGTACTCGCG-1	Plasma	3.61383
001-044_T0_COL_LP_5p_N1__CACTCCACAAGGCTCC-1	Plasma	3.14789
001-044_T0_COL_LP_5p_N1__CAGAATCTCCGTAGTA-1	Plasma	3.25531
001-044_T0_COL_LP_5p_N1__GTTTCTACACACCGCA-1	Plasma	1.72776
001-044_T0_COL_LP_5p_N1__TCTTTCCGTTCGGGCT-1	Plasma	3.16183
001-044_T0_COL_LP_5p_N1__TTAACTCGTGAAATCA-1	Plasma	3.47078
001-044_T0_COL_LP_5p_N1__ACACCAAAGCAACGGT-1	Plasma	2.90616
001-044_T0_COL_LP_5p_N1__ACGCAGCCACATCTTT-1	Plasma	2.86505
001-044_T0_COL_LP_5p_N1__TCAGCTCGTCCGACGT-1	Plasma	2.42328
001-044_T0_COL_LP_5p_N1__GAGGTGAAGTCGTACT-1	Plasma	3.17353
001-044_T0_COL_LP_5p_N1__AGGGAGTGTACCGTAT-1	Plasma	1.45569
001-044_T0_COL_LP_5p_N1__ACGGGCTTCATTATCC-1	Plasma	2.35815
001-044_T0_COL_LP_5p_N1__CATCAGACACCACGTG-1	Plasma	1.65583
001-044_T0_COL_LP_5p_N1__CTTCTCTGTCCGTTAA-1	Plasma	3.28362
001-044_T0_COL_LP_5p_N1__TAGAGCTTCGCACTCT-1	Plasma	3.66733
001-044_T0_COL_LP_5p_N1__CTCACACCAAAGAATC-1	Plasma	2.76131
001-044_T0_COL_LP_5p_N1__TCTTTCCGTGCCTGTG-1	Plasma	2.56534
001-044_T0_COL_LP_5p_N1__ACGAGCCCATTCTTAC-1	Plasma	0.712566
001-044_T0_COL_LP_5p_N1__CAGAGAGCAGTCTTCC-1	Plasma	2.4642
001-044_T0_COL_LP_5p_N1__CACCTTGTCTCGAGTA-1	Plasma	2.72037
001-044_T0_COL_LP_5p_N1__GTCTTCGCACGCGAAA-1	Plasma	2.47415
001-044_T0_COL_LP_5p_N1__TTTGCGCAGCTAACAA-1	Plasma	3.25855
001-044_T0_COL_LP_5p_N1__TGACAACTCCCTCTTT-1	Plasma	3.34674
001-044_T0_COL_LP_5p_N1__CAGCCGACATCGACGC-1	Plasma	1.72991
001-044_T0_COL_LP_5p_N1__CTTTGCGCAACACCCG-1	Plasma	2.83426
001-044_T0_COL_LP_5p_N1__CAAGATCCATCGGACC-1	Plasma	1.42867
001-044_T0_COL_LP_5p_N1__CGCTATCGTGGACGAT-1	Plasma	1.39209
001-044_T0_COL_LP_5p_N1__AACCATGTCATGCAAC-1	Plasma	1.68801
001-044_T0_COL_LP_5p_N1__GTGGGTCAGTGAACAT-1	Plasma	2.33088
001-044_T0_COL_LP_5p_N1__TAGGCATCATCTATGG-1	Plasma	1.74657
001-044_T0_COL_LP_5p_N1__GTCACAAGTAGTAGTA-1	Plasma	4.4029
001-044_T0_COL_LP_5p_N1__GCGACCACACATTTCT-1	Plasma	2.36525
001-044_T0_COL_LP_5p_N1__GCATGTACACGCTTTC-1	Plasma	3.20366
001-044_T0_COL_LP_5p_N1__TACTTACTCCTATTCA-1	Plasma	2.14497
001-044_T0_COL_LP_5p_N1__CCGTACTAGAAGGGTA-1	Plasma	4.19095
001-044_T0_COL_LP_5p_N1__ATTTCTGCAGGGATTG-1	Plasma	1.7558
001-044_T0_COL_LP_5p_N1__CCTACCATCCTGCTTG-1	Plasma	1.95004
001-044_T0_COL_LP_5p_N1__TACTCGCCATGACGGA-1	Plasma	1.33981
001-044_T0_COL_LP_5p_N1__ATCCGAAGTATAATGG-1	Plasma	1.94311
001-044_T0_COL_LP_5p_N1__CACAGTACATTTCACT-1	Plasma	0.765858
001-044_T0_COL_LP_5p_N1__ACTTGTTGTTGCGCAC-1	Plasma	3.5332
001-044_T0_COL_LP_5p_N1__ACGGGTCAGCGATAGC-1	Plasma	2.13036
001-044_T0_COL_LP_5p_N1__GGGATGACAGGCTCAC-1	Plasma	4.10693
001-044_T0_COL_LP_5p_N1__CAACTAGAGTGCAAGC-1	Plasma	2.97278
001-044_T0_COL_LP_5p_N1__GTTTCTAGTTCAGTAC-1	Plasma	2.79602
001-044_T0_COL_LP_5p_N1__ATAGACCTCACTTCAT-1	Plasma	0.688877
001-044_T0_COL_LP_5p_N1__CTCTAATGTAGCACGA-1	Plasma	3.1401
001-044_T0_COL_LP_5p_N1__CAGCCGATCTCGTATT-1	Plasma	2.27622
001-044_T0_COL_LP_5p_N1__TGCCCTAGTTACCAGT-1	Plasma	2.31821
001-044_T0_COL_LP_5p_N1__AGAGTGGCAGCTGTTA-1	Plasma	2.5726
001-044_T0_COL_LP_5p_N1__GTATTCTAGCGTAATA-1	Plasma	2.6552
001-044_T0_COL_LP_5p_N1__TCATTTGCAATGGACG-1	Plasma	4.82635
001-044_T0_COL_LP_5p_N1__CAACCAACAGTAGAGC-1	Plasma	3.60361
001-044_T0_COL_LP_5p_N1__AAAGCAACAAGGACAC-1	Plasma	4.79149
001-044_T0_COL_LP_5p_N1__TTTGGTTCAGTTCATG-1	Plasma	2.40508
001-044_T0_COL_LP_5p_N1__ACACCCTGTCTTCGTC-1	Plasma	3.68839
001-044_T0_COL_LP_5p_N1__CAGGTGCAGTGCCAGA-1	Plasma	2.26519
001-044_T0_COL_LP_5p_N1__CATTCGCCAAGGTGTG-1	Plasma	1.04255
001-044_T0_COL_LP_5p_N1__CACATTTCACAGATTC-1	Plasma	4.43365
001-044_T0_COL_LP_5p_N1__CATTATCGTGTGCCTG-1	Plasma	0.618719
001-044_T0_COL_LP_5p_N1__ACGGGCTAGCTCTCGG-1	Plasma	2.78867
001-044_T0_COL_LP_5p_N1__GGGATGAGTGAGCGAT-1	Plasma	1.75137
001-044_T0_COL_LP_5p_N1__GTGGGTCCACTTGGAT-1	Plasma	1.26743
001-044_T0_COL_LP_5p_N1__GGTATTGCATTATCTC-1	Plasma	1.88906
001-044_T0_COL_LP_5p_N1__ACTGAACAGTCCGTAT-1	Plasma	2.30149
001-044_T0_COL_LP_5p_N1__GCTCTGTTCGGAAATA-1	Plasma	2.40451
001-044_T0_COL_LP_5p_N1__GCACTCTAGAGTGACC-1	Plasma	2.61578
001-044_T0_COL_LP_5p_N1__CGGAGCTCAATCGGTT-1	Plasma	1.3765
001-044_T0_COL_LP_5p_N1__ATTCTACGTTCATGGT-1	Plasma	-0.180776
001-044_T0_COL_LP_5p_N1__CCCTCCTGTGATAAAC-1	Plasma	5.50362
001-044_T0_COL_LP_5p_N1__ACTTGTTTCAGTGCAT-1	Plasma	3.45228
001-044_T0_COL_LP_5p_N1__TCGAGGCAGCCACTAT-1	Plasma	1.36899
001-044_T0_COL_LP_5p_N1__TACCTTAGTCATTAGC-1	Plasma	2.74367
001-044_T0_COL_LP_5p_N1__TCTTCGGTCTTACCTA-1	Plasma	9.11143
001-044_T0_COL_LP_5p_N1__GTAACTGTCTTTAGGG-1	Plasma	2.08108
001-044_T0_COL_LP_5p_N1__ACGCCGAGTACCATCA-1	Plasma	1.79894
001-044_T0_COL_LP_5p_N1__AGTCTTTGTCGCTTCT-1	Plasma	3.20972
001-044_T0_COL_LP_5p_N1__CAGTAACGTAAACCTC-1	Plasma	4.9021
001-044_T0_COL_LP_5p_N1__CTGTGCTGTAGCCTAT-1	Plasma	2.42801
001-044_T0_COL_LP_5p_N1__AAGGAGCCACAGCCCA-1	Plasma	0.96966
001-044_T0_COL_LP_5p_N1__ATTATCCTCTCAAGTG-1	Plasma	3.08689
001-044_T0_COL_LP_5p_N1__AGAGTGGTCCGTCATC-1	Plasma	2.10614
001-044_T0_COL_LP_5p_N1__CCCAATCAGACGCAAC-1	Plasma	1.41987
001-044_T0_COL_LP_5p_N1__TGTGTTTGTAGAAGGA-1	Plasma	1.83074
001-044_T0_COL_LP_5p_N1__GATGAAACACAAGCCC-1	Plasma	2.6155
001-044_T0_COL_LP_5p_N1__GGAAAGCGTTGATTCG-1	Plasma	1.58062
001-044_T0_COL_LP_5p_N1__CTGCTGTCAGCGTTCG-1	Plasma	1.82064
001-044_T0_COL_LP_5p_N1__AGAATAGGTGCAACGA-1	Plasma	3.04157
001-044_T0_COL_LP_5p_N1__CTGATAGTCTTTAGGG-1	Plasma	4.14825
001-044_T0_COL_LP_5p_N1__CGTTCTGGTCCAGTGC-1	Plasma	2.26912
001-044_T0_COL_LP_5p_N1__GGTGCGTAGGTGCAAC-1	Plasma	2.37243
001-044_T0_COL_LP_5p_N1__CACAGTACACTTGGAT-1	Plasma	2.82176
001-044_T0_COL_LP_5p_N1__AGGCCGTAGAGCTGGT-1	Plasma	1.48861
001-044_T0_COL_LP_5p_N1__GCATGATCAGCCTTGG-1	Plasma	2.22409
001-044_T0_COL_LP_5p_N1__CGAGCACTCAGTCCCT-1	Plasma	4.35234
001-044_T0_COL_LP_5p_N1__AATCCAGGTCGAATCT-1	Plasma	2.63145
001-044_T0_COL_LP_5p_N1__GCGAGAAGTCTCTCTG-1	Plasma	4.86613
001-044_T0_COL_LP_5p_N1__TGGCTGGAGAAGAAGC-1	Plasma	1.92413
001-044_T0_COL_LP_5p_N1__CGAGCCAAGTGTCTCA-1	Plasma	0.744467
001-044_T0_COL_LP_5p_N1__ACTATCTTCATTGCGA-1	Plasma	4.22804
001-044_T0_COL_LP_5p_N1__ACTTGTTGTATGAATG-1	Plasma	2.41828
001-044_T0_COL_LP_5p_N1__TTGCGTCTCGCGTAGC-1	Plasma	2.41099
001-044_T0_COL_LP_5p_N1__TCATTTGCAGTATGCT-1	Plasma	3.36204
001-044_T0_COL_LP_5p_N1__TCAGGTACATGTTCCC-1	Plasma	1.54371
001-044_T0_COL_LP_5p_N1__ACCGTAACAGCTGTTA-1	Plasma	3.15692
001-044_T0_COL_LP_5p_N1__CTCACACTCTGGTGTA-1	Plasma	2.81593
001-044_T0_COL_LP_5p_N1__GTAACGTTCTGTGCAA-1	Plasma	2.88814
001-044_T0_COL_LP_5p_N1__CGTGAGCGTACAGCAG-1	Plasma	2.10311
001-044_T0_COL_LP_5p_N1__TCAGATGTCAATCACG-1	Plasma	3.07947
001-044_T0_COL_LP_5p_N1__CGTTGGGCACAGTCGC-1	Plasma	1.51223
001-044_T0_COL_LP_5p_N1__TTGACTTGTGATAAGT-1	Plasma	1.07926
001-044_T0_COL_LP_5p_N1__TTTATGCTCTTGACGA-1	Plasma	3.39506
001-044_T0_COL_LP_5p_N1__CATCGGGGTTGCCTCT-1	Plasma	2.89755
001-044_T0_COL_LP_5p_N1__ACTGCTCCAAGCGTAG-1	Plasma	3.82683
001-044_T0_COL_LP_5p_N1__ACTGATGTCCTTGGTC-1	Plasma	2.13001
001-044_T0_COL_LP_5p_N1__GTGCAGCAGTTCGCGC-1	Plasma	4.21683
001-044_T0_COL_LP_5p_N1__TAAGAGATCTCGGACG-1	Plasma	3.88422
001-044_T0_COL_LP_5p_N1__CTGTGCTAGGGCATGT-1	Plasma	5.60473
001-044_T0_COL_LP_5p_N1__TCAGCAAAGCTGCGAA-1	Plasma	1.42327
001-044_T0_COL_LP_5p_N1__GGGTCTGTCGCGTAGC-1	Plasma	2.60093
001-044_T0_COL_LP_5p_N1__TACCTATGTGGTCCGT-1	Plasma	3.52294
001-044_T0_COL_LP_5p_N1__AAGGTTCAGAAGGGTA-1	Plasma	2.91055
001-044_T0_COL_LP_5p_N1__TCTATTGGTGTCTGAT-1	Plasma	1.6193
001-044_T0_COL_LP_5p_N1__CCATGTCCATCACCCT-1	Plasma	0.869569
001-044_T0_COL_LP_5p_N1__TGCTGCTCATGTAGTC-1	Plasma	1.27806
001-044_T0_COL_LP_5p_N1__TAAGTGCCACGGTAAG-1	Plasma	4.63191
001-044_T0_COL_LP_5p_N1__ACACTGACACAGACTT-1	Plasma	2.98324
001-044_T0_COL_LP_5p_N1__CCGGTAGGTTCCCGAG-1	Plasma	2.51283
001-044_T0_COL_LP_5p_N1__CTAGAGTGTTCCCTTG-1	Plasma	2.83242
001-044_T0_COL_LP_5p_N1__AGGCCACTCCCGACTT-1	Plasma	3.28061
001-044_T0_COL_LP_5p_N1__GTGCAGCTCATTATCC-1	Plasma	1.22604
001-044_T0_COL_LP_5p_N1__TAAGAGAGTCAACATC-1	Plasma	1.76414
001-044_T0_COL_LP_5p_N1__CACACTCCATTCCTGC-1	Plasma	4.21595
001-044_T0_COL_LP_5p_N1__AGTTGGTTCCCTTGTG-1	Plasma	1.80871
001-044_T0_COL_LP_5p_N1__CATCAGACATATGAGA-1	Plasma	1.83589
001-044_T0_COL_LP_5p_N1__TCGAGGCTCGGTCCGA-1	Plasma	2.02716
001-044_T0_COL_LP_5p_N1__AAACCTGTCTAACTGG-1	Plasma	0.753504
001-044_T0_COL_LP_5p_N1__GCTGCTTTCAAGATCC-1	Plasma	1.98877
001-044_T0_COL_LP_5p_N1__ACTGATGGTGTGGTTT-1	Plasma	2.5249
001-044_T0_COL_LP_5p_N1__CAGCTGGGTCTGGTCG-1	Plasma	1.1733
001-044_T0_COL_LP_5p_N1__GCAGTTAAGCTAACAA-1	Plasma	4.51349
001-044_T0_COL_LP_5p_N1__CTCGTCAGTATATGGA-1	Plasma	0.934105
001-044_T0_COL_LP_5p_N1__TGAGGGAAGAAACCAT-1	Plasma	2.28698
001-044_T0_COL_LP_5p_N1__CTCAGAAAGCTAAGAT-1	Plasma	2.36876
001-044_T0_COL_LP_5p_N1__CGACTTCTCTTGACGA-1	Plasma	2.07459
001-044_T0_COL_LP_5p_N1__CGTCACTGTAGGGACT-1	Plasma	3.71578
001-044_T0_COL_LP_5p_N1__CCTTCCCAGAAGATTC-1	Plasma	0.657909
001-044_T0_COL_LP_5p_N1__TACGGATTCGCCTGTT-1	Plasma	3.20849
001-044_T0_COL_LP_5p_N1__TCAGCTCCAGCTGCTG-1	Plasma	2.08239
001-044_T0_COL_LP_5p_N1__CGGACACTCTTGCCGT-1	Plasma	1.17038
001-044_T0_COL_LP_5p_N1__ACTGATGTCGTTACAG-1	Plasma	4.28463
001-044_T0_COL_LP_5p_N1__TTAGTTCTCGAGAACG-1	Plasma	0.440097
001-044_T0_COL_LP_5p_N1__GGGACCTAGAGTAATC-1	Plasma	3.00705
001-044_T0_COL_LP_5p_N1__TGCTACCCAAGCCGTC-1	Plasma	2.12315
001-044_T0_COL_LP_5p_N1__GGTGCGTCACGTGAGA-1	Plasma	1.8138
001-044_T0_COL_LP_5p_N1__GCGCAACCAGATAATG-1	Plasma	2.62054
001-044_T0_COL_LP_5p_N1__GGTGTTAGTATCTGCA-1	Plasma	2.1781
001-044_T0_COL_LP_5p_N1__CGTCACTGTGGGTCAA-1	Plasma	3.37028
001-044_T0_COL_LP_5p_N1__GCCTCTATCAGCGACC-1	Plasma	5.59703
001-044_T0_COL_LP_5p_N1__CCTAGCTCAGCTGTGC-1	Plasma	1.8593
001-044_T0_COL_LP_5p_N1__CTCACACCATGCAATC-1	Plasma	0.761688
001-044_T0_COL_LP_5p_N1__CCTAAAGCATGCATGT-1	Plasma	3.52966
001-044_T0_COL_LP_5p_N1__CTAGCCTTCGTGGTCG-1	Plasma	2.63319
001-044_T0_COL_LP_5p_N1__GTAACGTAGACTGGGT-1	Plasma	1.29337
001-044_T0_COL_LP_5p_N1__AAAGTAGTCAGCCTAA-1	Plasma	1.08207
001-044_T0_COL_LP_5p_N1__ATCCGAAGTCATGCAT-1	Plasma	1.58346
001-044_T0_COL_LP_5p_N1__GACCAATCACGACGAA-1	Plasma	4.69941
001-044_T0_COL_LP_5p_N1__GTAGTCATCGCGTTTC-1	Plasma	2.82987
001-044_T0_COL_LP_5p_N1__CTAAGACCAATAGAGT-1	Plasma	1.43942
001-044_T0_COL_LP_5p_N1__ACGCCGAAGAAGGGTA-1	Plasma	1.06333
001-044_T0_COL_LP_5p_N1__CATATTCAGACATAAC-1	Plasma	6.424
001-044_T0_COL_LP_5p_N1__ACATGGTAGGACATTA-1	Plasma	4.58385
001-044_T0_COL_LP_5p_N1__ACATACGCACATCCAA-1	Plasma	0.818647
001-044_T0_COL_LP_5p_N1__GTATCTTAGATATGCA-1	Plasma	0.880235
001-044_T0_COL_LP_5p_N1__ACGCAGCAGAGGGATA-1	Plasma	3.23697
001-044_T0_COL_LP_5p_N1__AACTGGTAGTACGCGA-1	Plasma	3.02681
001-044_T0_COL_LP_5p_N1__CGTAGGCCAGACGCTC-1	Plasma	1.045
001-044_T0_COL_LP_5p_N1__AGGCCGTTCGGCTACG-1	Plasma	2.86504
001-044_T0_COL_LP_5p_N1__CTCGGAGCATGATCCA-1	Plasma	3.45088
001-044_T0_COL_LP_5p_N1__CAAGTTGCACGTTGGC-1	Plasma	3.25697
001-044_T0_COL_LP_5p_N1__AAGGAGCTCTATGTGG-1	Plasma	2.65982
001-044_T0_COL_LP_5p_N1__TCTGAGATCATCGGAT-1	Plasma	1.95344
001-044_T0_COL_LP_5p_N1__GGGAATGAGCCACGCT-1	Plasma	1.39847
001-044_T0_COL_LP_5p_N1__TGGACGCCATCACGAT-1	Plasma	1.85464
001-044_T0_COL_LP_5p_N1__CTGTTTATCCATGAAC-1	Plasma	3.58585
001-044_T0_COL_LP_5p_N1__GACAGAGAGTAGGCCA-1	Plasma	2.80736
001-044_T0_COL_LP_5p_N1__GAATGAATCGCGGATC-1	Plasma	2.25418
001-044_T0_COL_LP_5p_N1__CAGGTGCTCATGCTCC-1	Plasma	0.900778
001-044_T0_COL_LP_5p_N1__CCTTACGAGCCGGTAA-1	Plasma	4.65557
001-044_T0_COL_LP_5p_N1__TCAGGTAAGATCACGG-1	Plasma	3.35197
001-044_T0_COL_LP_5p_N1__GTGCATAGTATGAATG-1	Plasma	2.52797
001-044_T0_COL_LP_5p_N1__TAGACCAAGTTGTCGT-1	Plasma	2.42794
001-044_T0_COL_LP_5p_N1__CAACTAGCACTTCGAA-1	Plasma	0.623129
001-044_T0_COL_LP_5p_N1__TGCTGCTAGGCGACAT-1	Plasma	2.34323
001-044_T0_COL_LP_5p_N1__GTATCTTAGTAGGCCA-1	Plasma	2.93268
001-044_T0_COL_LP_5p_N1__TGTATTCAGTCCATAC-1	Plasma	2.83138
001-044_T0_COL_LP_5p_N1__CATCAAGGTTCCATGA-1	Plasma	3.84743
001-044_T0_COL_LP_5p_N1__GTGCAGCAGAACTCGG-1	Plasma	1.32946
001-044_T0_COL_LP_5p_N1__GACGGCTCACTGAAGG-1	Plasma	4.22186
001-044_T0_COL_LP_5p_N1__GTTACAGGTCAACATC-1	Plasma	2.06931
001-044_T0_COL_LP_5p_N1__GACTGCGGTTAAGACA-1	Plasma	2.60234
001-044_T0_COL_LP_5p_N1__TCACGAAGTTCCATGA-1	Plasma	0.759948
001-044_T0_COL_LP_5p_N1__CGTTCTGTCTACCTGC-1	Plasma	4.87274
001-044_T0_COL_LP_5p_N1__ACGCCAGAGCTAACAA-1	Plasma	2.87402
001-044_T0_COL_LP_5p_N1__CTACCCATCACTATTC-1	Plasma	2.01976
001-044_T0_COL_LP_5p_N1__ACTGAACAGACTGTAA-1	Plasma	1.81722
001-044_T0_COL_LP_5p_N1__GTTCATTTCACCGGGT-1	Plasma	2.2488
001-044_T0_COL_LP_5p_N1__TTAGGACTCTTATCTG-1	Plasma	3.58271
001-044_T0_COL_LP_5p_N1__AAAGTAGCATATGGTC-1	Plasma	2.89013
001-044_T0_COL_LP_5p_N1__CTAGCCTAGTCGAGTG-1	Plasma	1.73652
001-044_T0_COL_LP_5p_N1__GCACATATCGTATCAG-1	Plasma	4.00191
001-044_T0_COL_LP_5p_N1__CCCAGTTCACAAGTAA-1	Plasma	3.77161
001-044_T0_COL_LP_5p_N1__TGAAAGATCATAAAGG-1	Plasma	4.11287
001-044_T0_COL_LP_5p_N1__GGGACCTAGCCAGTTT-1	Plasma	3.12502
001-044_T0_COL_LP_5p_N1__CTAGTGATCCTAAGTG-1	Plasma	2.37646
001-044_T0_COL_LP_5p_N1__TCACAAGAGCTACCGC-1	Plasma	3.31032
001-044_T0_COL_LP_5p_N1__TCAACGAAGTACGTAA-1	Plasma	1.64471
001-044_T0_COL_LP_5p_N1__ACATACGTCCCAACGG-1	Plasma	4.62601
001-044_T0_COL_LP_5p_N1__GAGTCCGGTTAAGAAC-1	Plasma	1.02797
001-044_T0_COL_LP_5p_N1__TATGCCCGTGCAGGTA-1	Plasma	4.1638
001-044_T0_COL_LP_5p_N1__CAACCAAAGCGTCTAT-1	Plasma	1.27528
001-044_T0_COL_LP_5p_N1__CACATAGTCTATGTGG-1	Plasma	1.46077
001-044_T0_COL_LP_5p_N1__TGGACGCGTGGAAAGA-1	Plasma	1.28934
001-044_T0_COL_LP_5p_N1__GCATGCGCACCAGGCT-1	Plasma	4.12827
001-044_T0_COL_LP_5p_N1__GTCAAGTAGGGCTTCC-1	Plasma	2.97118
001-044_T0_COL_LP_5p_N1__GATCGCGGTCTAGTGT-1	Plasma	2.0021
001-044_T0_COL_LP_5p_N1__CTGAAGTCATCACGTA-1	Plasma	2.11497
001-044_T0_COL_LP_5p_N1__AACGTTGGTAGATTAG-1	Plasma	1.23325
001-044_T0_COL_LP_5p_N1__CTAACTTAGATGGGTC-1	Plasma	2.79508
001-044_T0_COL_LP_5p_N1__GGACAAGAGACTAAGT-1	Plasma	1.11479
001-044_T0_COL_LP_5p_N1__TAAGCGTAGCGGATCA-1	Plasma	2.59369
001-044_T0_COL_LP_5p_N1__CACCTTGAGCGCTCCA-1	Plasma	1.19531
001-044_T0_COL_LP_5p_N1__CCTAGCTCAGATCTGT-1	Plasma	5.15728
001-044_T0_COL_LP_5p_N1__GGAAAGCAGGTTCCTA-1	Plasma	2.7112
001-044_T0_COL_LP_5p_N1__AGTGAGGAGATGTCGG-1	Plasma	3.26648
001-044_T0_COL_LP_5p_N1__GCTGCAGTCACTATTC-1	Plasma	2.74121
001-044_T0_COL_LP_5p_N1__CGGTTAAGTCTCACCT-1	Plasma	3.59334
001-044_T0_COL_LP_5p_N1__GGCGACTAGATCGGGT-1	Plasma	3.25124
001-044_T0_COL_LP_5p_N1__GACGTGCAGCGTTGCC-1	Plasma	4.89243
001-044_T0_COL_LP_5p_N1__ACTTTCACACATTTCT-1	Plasma	3.52986
001-044_T0_COL_LP_5p_N1__TGACTAGGTGATAAAC-1	Plasma	1.71431
001-044_T0_COL_LP_5p_N1__CAGAATCTCTGTCTCG-1	Plasma	2.51117
001-044_T0_COL_LP_5p_N1__TCAGATGAGGTACTCT-1	Plasma	1.67066
001-044_T0_COL_LP_5p_N1__CGCGGTAAGACACGAC-1	Plasma	3.38669
001-044_T0_COL_LP_5p_N1__TTTGTCATCGGCTACG-1	Plasma	2.67966
001-044_T0_COL_LP_5p_N1__TGCGGGTTCTTGTATC-1	Plasma	4.21865
001-044_T0_COL_LP_5p_N1__TGGCCAGCAGGTGGAT-1	Plasma	0.282298
001-044_T0_COL_LP_5p_N1__CGGTTAATCTGTCTAT-1	Plasma	0.758293
001-044_T0_COL_LP_5p_N1__GGTGAAGAGAGCCCAA-1	Plasma	1.45326
001-044_T0_COL_LP_5p_N1__TAGTGGTGTCTAACGT-1	Plasma	2.197
001-044_T0_COL_LP_5p_N1__AAAGCAAAGGATGGAA-1	Plasma	4.13653
001-044_T0_COL_LP_5p_N1__TGTTCCGCACATCCGG-1	Plasma	2.86056
001-044_T0_COL_LP_5p_N1__AACCATGCACCGGAAA-1	Plasma	2.00133
001-044_T0_COL_LP_5p_N1__GGGACCTCACAGCGTC-1	Plasma	2.36709
001-044_T0_COL_LP_5p_N1__TTGCGTCTCGGCTACG-1	Plasma	4.00306
001-044_T0_COL_LP_5p_N1__GTTTCTATCATGTCCC-1	Plasma	3.50796
001-044_T0_COL_LP_5p_N1__CAGAGAGTCTTCGGTC-1	Plasma	3.07913
001-044_T0_COL_LP_5p_N1__CCATTCGAGCGATCCC-1	Plasma	1.82961
001-044_T0_COL_LP_5p_N1__TCGAGGCAGGCAAAGA-1	Plasma	1.19302
001-044_T0_COL_LP_5p_N1__ACTGATGCAGGACGTA-1	Plasma	2.55872
001-044_T0_COL_LP_5p_N1__GAAGCAGGTGATGTCT-1	Plasma	2.57018
001-044_T0_COL_LP_5p_N1__ATAAGAGCACACTGCG-1	Plasma	4.19538
001-044_T0_COL_LP_5p_N1__GGTGAAGAGTAAGTAC-1	Plasma	0.698067
001-044_T0_COL_LP_5p_N1__CTAAGACCAGACAGGT-1	Plasma	1.33579
001-044_T0_COL_LP_5p_N1__CTACCCAGTTCGAATC-1	Plasma	2.75821
001-044_T0_COL_LP_5p_N1__GCTCCTATCCTAAGTG-1	Plasma	1.59748
001-044_T0_COL_LP_5p_N1__GAAGCAGAGGGTCTCC-1	Plasma	2.67875
001-044_T0_COL_LP_5p_N1__CATTATCTCGGAATCT-1	Plasma	1.63269
001-044_T0_COL_LP_5p_N1__TGGCGCACATCTATGG-1	Plasma	3.15754
001-044_T0_COL_LP_5p_N1__CCTTCGAGTTAAGACA-1	Plasma	0.665285
001-044_T0_COL_LP_5p_N1__GAACATCGTGTGACCC-1	Plasma	3.06198
001-044_T0_COL_LP_5p_N1__TCACGAATCCGATATG-1	Plasma	1.92211
001-044_T0_COL_LP_5p_N1__TCATTACCATCGGACC-1	Plasma	1.27124
001-044_T0_COL_LP_5p_N1__TTGGCAACACCGGAAA-1	Plasma	3.26623
001-044_T0_COL_LP_5p_N1__CAGCGACAGAGACGAA-1	Plasma	1.43329
001-044_T0_COL_LP_5p_N1__CGTCCATCATGCATGT-1	Plasma	2.75733
001-044_T0_COL_LP_5p_N1__GCGACCAAGTCACGCC-1	Plasma	2.74883
001-044_T0_COL_LP_5p_N1__TTGGCAAAGCACGCCT-1	Plasma	2.41886
001-044_T0_COL_LP_5p_N1__TACTTGTGTACCATCA-1	Plasma	1.91729
001-044_T0_COL_LP_5p_N1__TACCTATCAGCATGAG-1	Plasma	1.68125
001-044_T0_COL_LP_5p_N1__GCTGCTTAGCAAATCA-1	Plasma	1.37472
001-044_T0_COL_LP_5p_N1__TTCTACAAGATCCCGC-1	Plasma	2.84769
001-044_T0_COL_LP_5p_N1__CCTATTACAGGTGGAT-1	Plasma	1.68052
001-044_T0_COL_LP_5p_N1__TGAAAGAAGTGTCCCG-1	Plasma	1.90762
001-044_T0_COL_LP_5p_N1__CCATGTCGTCAAAGCG-1	Plasma	2.70897
001-044_T0_COL_LP_5p_N1__CCTCAGTTCGTATCAG-1	Plasma	0.632548
001-044_T0_COL_LP_5p_N1__CACATTTCATACGCTA-1	Plasma	1.92565
001-044_T0_COL_LP_5p_N1__GACGTGCGTCATATCG-1	Plasma	2.32584
001-044_T0_COL_LP_5p_N1__GAAGCAGTCAACTCTT-1	Plasma	0.717556
001-044_T0_COL_LP_5p_N1__TATCAGGCATAAAGGT-1	Plasma	0.776068
001-044_T0_COL_LP_5p_N1__GCCTCTAAGATAGGAG-1	Plasma	1.8558
001-044_T0_COL_LP_5p_N1__TGATTTCCAAGCTGGA-1	Plasma	2.84344
001-044_T0_COL_LP_5p_N1__CTGCTGTTCTGCTGTC-1	Plasma	0.869186
001-044_T0_COL_LP_5p_N1__GGACGTCGTTATGCGT-1	Plasma	3.93424
001-044_T0_COL_LP_5p_N1__GAGCAGAGTTGACGTT-1	Plasma	1.80051
001-044_T0_COL_LP_5p_N1__TCGTAGAAGGCGTACA-1	Plasma	0.716913
001-044_T0_COL_LP_5p_N1__TCGTACCTCTCTTGAT-1	Plasma	2.17991
001-044_T0_COL_LP_5p_N1__AGCCTAAAGAGTGAGA-1	Plasma	2.48569
001-044_T0_COL_LP_5p_N1__TCTGAGAAGTCTTGCA-1	Plasma	3.09396
001-044_T0_COL_LP_5p_N1__CGCGGTATCAAACCAC-1	Plasma	2.07552
001-044_T0_COL_LP_5p_N1__GATCGCGAGGGCTCTC-1	Plasma	1.81217
001-044_T0_COL_LP_5p_N1__GTATTCTGTATATGGA-1	Plasma	2.95646
001-044_T0_COL_LP_5p_N1__GGTGAAGCAGTGAGTG-1	Plasma	3.11432
001-044_T0_COL_LP_5p_N1__TCAGATGAGATATACG-1	Plasma	2.47472
001-044_T0_COL_LP_5p_N1__CCGTTCAAGTACGTTC-1	Plasma	2.89174
001-044_T0_COL_LP_5p_N1__TACTCGCCAGTACACT-1	Plasma	3.59405
001-044_T0_COL_LP_5p_N1__TACTTGTAGAGTCTGG-1	Plasma	3.67102
001-044_T0_COL_LP_5p_N1__AACTCAGAGATGGCGT-1	Plasma	3.04885
001-044_T0_COL_LP_5p_N1__GTATCTTGTGACGCCT-1	Plasma	0.411319
001-044_T0_COL_LP_5p_N1__AGCCTAAGTCCCTACT-1	Plasma	3.56727
001-044_T0_COL_LP_5p_N1__CTTTGCGAGCCGATTT-1	Plasma	1.79814
001-044_T0_COL_LP_5p_N1__AGTGTCAGTCTTGATG-1	Plasma	1.6201
001-044_T0_COL_LP_5p_N1__TCTGGAAAGTTAGGTA-1	Plasma	2.23247
001-044_T0_COL_LP_5p_N1__TGCACCTTCTAGCACA-1	Plasma	1.54682
001-044_T0_COL_LP_5p_N1__GTACTTTTCACCGTAA-1	Plasma	1.35949
001-044_T0_COL_LP_5p_N1__TCAGGATTCCTTCAAT-1	Plasma	2.20869
001-044_T0_COL_LP_5p_N1__CGTCACTCAAATTGCC-1	Plasma	2.94752
001-044_T0_COL_LP_5p_N1__CATTCGCGTCTCAACA-1	Plasma	1.83225
001-044_T0_COL_LP_5p_N1__ACGGAGAAGCTAGTTC-1	Plasma	3.25759
001-044_T0_COL_LP_5p_N1__TGAGCCGGTCCTCTTG-1	Plasma	2.20144
001-044_T0_COL_LP_5p_N1__CCGTTCATCACATGCA-1	Plasma	4.13598
001-044_T0_COL_LP_5p_N1__ACCTTTATCAGCGATT-1	Plasma	5.90929
001-044_T0_COL_LP_5p_N1__CTAGTGATCTGCAGTA-1	Plasma	3.17269
001-044_T0_COL_LP_5p_N1__TGACAACAGGATGTAT-1	Plasma	1.87752
001-044_T0_COL_LP_5p_N1__CCGGGATCAAAGGTGC-1	Plasma	2.37772
001-044_T0_COL_LP_5p_N1__CTCACACCATTACGAC-1	Plasma	1.76754
001-044_T0_COL_LP_5p_N1__AGCAGCCTCCAAACAC-1	Plasma	3.18562
001-044_T0_COL_LP_5p_N1__CTCAGAACAGACAAGC-1	Plasma	1.2867
001-044_T0_COL_LP_5p_N1__GAATAAGCAAATTGCC-1	Plasma	3.42084
001-044_T0_COL_LP_5p_N1__CCTCAGTGTACGACCC-1	Plasma	2.80266
001-044_T0_COL_LP_5p_N1__AACGTTGGTCGCGAAA-1	Plasma	2.41445
001-044_T0_COL_LP_5p_N1__CCTTCCCAGGGCATGT-1	Plasma	4.60638
001-044_T0_COL_LP_5p_N1__TTGCGTCCATATGGTC-1	Plasma	3.54416
001-044_T0_COL_LP_5p_N1__CCATTCGTCATAGCAC-1	Plasma	1.44608
001-044_T0_COL_LP_5p_N1__GTAGGCCCAGTATCTG-1	Plasma	3.07082
001-044_T0_COL_LP_5p_N1__CACTCCATCTGTTGAG-1	Plasma	4.36908
001-044_T0_COL_LP_5p_N1__CTAGAGTTCTGGCGTG-1	Plasma	2.07453
001-044_T0_COL_LP_5p_N1__AGACGTTAGATGAGAG-1	Plasma	1.0686
001-044_T0_COL_LP_5p_N1__CGGACTGCAGCTGTTA-1	Plasma	2.84893
001-044_T0_COL_LP_5p_N1__CACCAGGGTTTCCACC-1	Plasma	1.83661
001-044_T0_COL_LP_5p_N1__TGCGGGTAGTAGGCCA-1	Plasma	1.43688
001-044_T0_COL_LP_5p_N1__CTCCTAGTCTTGACGA-1	Plasma	1.14194
001-044_T0_COL_LP_5p_N1__ACATGGTAGAGTGACC-1	Plasma	0.40724
001-044_T0_COL_LP_5p_N1__ATTGGTGCAAGGGTCA-1	Plasma	2.51011
001-044_T0_COL_LP_5p_N1__AGGGATGTCGCCAGCA-1	Plasma	2.60486
001-044_T0_COL_LP_5p_N1__ACTGTCCTCGCCCTTA-1	Plasma	1.22065
001-044_T0_COL_LP_5p_N1__CTCTGGTAGAAACGCC-1	Plasma	4.10451
001-044_T0_COL_LP_5p_N1__AAGCCGCCAAACGTGG-1	Plasma	3.79023
001-044_T0_COL_LP_5p_N1__AAAGCAAAGTGTACTC-1	Plasma	0.753344
001-044_T0_COL_LP_5p_N1__TTTGGTTGTCAGGACA-1	Plasma	4.08657
001-044_T0_COL_LP_5p_N1__GATCGCGGTAGAGTGC-1	Plasma	1.9819
001-044_T0_COL_LP_5p_N1__CCGTTCAAGAGTACCG-1	Plasma	2.11699
001-044_T0_COL_LP_5p_N1__CGATGTACACTCTGTC-1	Plasma	2.44944
001-044_T0_COL_LP_5p_N1__GGGTTGCTCGGCTACG-1	Plasma	2.21349
001-044_T0_COL_LP_5p_N1__TCTTTCCCACAAGACG-1	Plasma	0.742803
001-044_T0_COL_LP_5p_N1__GATCGCGAGATGTAAC-1	Plasma	3.22718
001-044_T0_COL_LP_5p_N1__CAGTAACCACTTAACG-1	Plasma	2.36716
001-044_T0_COL_LP_5p_N1__CGAACATGTTGTGGCC-1	Plasma	1.36632
001-044_T0_COL_LP_5p_N1__TGCTGCTCATTGTGCA-1	Plasma	0.582033
001-044_T0_COL_LP_5p_N1__TCTGAGATCGGCGCAT-1	Plasma	1.71752
001-044_T0_COL_LP_5p_N1__AGCTCCTGTCGGGTCT-1	Plasma	2.52776
001-044_T0_COL_LP_5p_N1__ACAGCCGGTAGCTTGT-1	Plasma	2.42115
001-044_T0_COL_LP_5p_N1__GTGCTTCTCCAGGGCT-1	Plasma	0.977115
001-044_T0_COL_LP_5p_N1__TTGAACGCAGGAATCG-1	Plasma	1.61163
001-044_T0_COL_LP_5p_N1__TTAACTCAGCGATGAC-1	Plasma	5.00643
001-044_T0_COL_LP_5p_N1__GCAGCCATCCAAGCCG-1	Plasma	3.23887
001-044_T0_COL_LP_5p_N1__TCTTTCCCACCGTTGG-1	Plasma	2.41055
001-044_T0_COL_LP_5p_N1__ATGTGTGGTCAATACC-1	Plasma	2.956
001-044_T0_COL_LP_5p_N1__GGCCGATGTGCTAGCC-1	Plasma	1.77986
001-044_T0_COL_LP_5p_N1__ACGATACTCTTGCATT-1	Plasma	2.16014
001-044_T0_COL_LP_5p_N1__CACTCCAGTTAGAACA-1	Plasma	4.30338
001-044_T0_COL_LP_5p_N1__GATCAGTGTTCGTGAT-1	Plasma	2.18485
001-044_T0_COL_LP_5p_N1__CAGTCCTTCTGCTGTC-1	Plasma	0.983201
001-044_T0_COL_LP_5p_N1__TATCAGGGTGTATGGG-1	Plasma	1.23347
001-044_T0_COL_LP_5p_N1__CGCCAAGCATGCTAGT-1	Plasma	3.2142
001-044_T0_COL_LP_5p_N1__ACATACGCATTTCAGG-1	Plasma	2.2364
001-044_T0_COL_LP_5p_N1__AAGTCTGGTTCGCGAC-1	Plasma	0.850479
001-044_T0_COL_LP_5p_N1__TGACTTTAGACATAAC-1	Plasma	2.23319
001-044_T0_COL_LP_5p_N1__TTCTACAAGAAGATTC-1	Plasma	2.75368
001-044_T0_COL_LP_5p_N1__CATTATCAGACGCTTT-1	Plasma	3.89655
001-044_T0_COL_LP_5p_N1__GGTGCGTCAGTTAACC-1	Plasma	2.12842
001-044_T0_COL_LP_5p_N1__TAAGTGCCATCAGTCA-1	Plasma	2.4072
001-044_T0_COL_LP_5p_N1__CACATTTCAGCCTTGG-1	Plasma	0.562624
001-044_T0_COL_LP_5p_N1__CTAATGGGTTTGGGCC-1	Plasma	0.630538
001-044_T0_COL_LP_5p_N1__GACGCGTGTGCGAAAC-1	Plasma	2.12529
001-044_T0_COL_LP_5p_N1__CAAGTTGCAAAGGCGT-1	Plasma	1.46312
001-044_T0_COL_LP_5p_N1__GGGAGATGTGAAGGCT-1	Plasma	2.73787
001-044_T0_COL_LP_5p_N1__TCAGATGGTATGCTTG-1	Plasma	1.84122
001-044_T0_COL_LP_5p_N1__GTCGGGTTCTCAAGTG-1	Plasma	4.16168
001-044_T0_COL_LP_5p_N1__ATCCACCAGCTGCGAA-1	Plasma	4.77518
001-044_T0_COL_LP_5p_N1__TATTACCGTCTGATCA-1	Plasma	1.77073
001-044_T0_COL_LP_5p_N1__AACCATGGTACTTGAC-1	Plasma	3.5855
001-044_T0_COL_LP_5p_N1__GATCAGTGTTCAACCA-1	Plasma	2.68617
001-044_T0_COL_LP_5p_N1__GCCTCTATCTTGAGAC-1	Plasma	0.355515
001-044_T0_COL_LP_5p_N1__GCTGCGAGTAATAGCA-1	Plasma	5.81873
001-044_T0_COL_LP_5p_N1__TTGGAACTCTTGTCAT-1	Plasma	1.11272
001-044_T0_COL_LP_5p_N1__TGTGTTTGTTGCGTTA-1	Plasma	4.46256
001-044_T0_COL_LP_5p_N1__ATTCTACCATGGTAGG-1	Plasma	1.13238
001-044_T0_COL_LP_5p_N1__CGGGTCATCTTTAGTC-1	Plasma	2.75934
001-044_T0_COL_LP_5p_N1__TACGGGCAGATATACG-1	Plasma	2.21607
001-044_T0_COL_LP_5p_N1__TACCTATCACAGCCCA-1	Plasma	0.555227
001-044_T0_COL_LP_5p_N1__CGGAGTCGTCCCGACA-1	Plasma	1.46134
001-044_T0_COL_LP_5p_N1__TGGCCAGGTATTAGCC-1	Plasma	0.679359
001-044_T0_COL_LP_5p_N1__CGAGAAGTCGGCTACG-1	Plasma	0.996135
001-044_T0_COL_LP_5p_N1__ACACCGGAGCAACGGT-1	Plasma	1.58278
001-044_T0_COL_LP_5p_N1__TACTTACGTCGTCTTC-1	Plasma	3.94972
001-044_T0_COL_LP_5p_N1__GAAATGAAGCGCCTCA-1	Plasma	0.144538
001-044_T0_COL_LP_5p_N1__AGAATAGCAGGAACGT-1	Plasma	2.36441
001-044_T0_COL_LP_5p_N1__TAAACCGGTAAGGGAA-1	Plasma	1.45533
001-044_T0_COL_LP_5p_N1__CCATTCGCATATGGTC-1	Plasma	1.6346
001-044_T0_COL_LP_5p_N1__CACCAGGCACCTGGTG-1	Plasma	3.55858
001-044_T0_COL_LP_5p_N1__CGTGTCTGTCTAAACC-1	Plasma	2.26443
001-044_T0_COL_LP_5p_N1__TAAGCGTCAAGGGTCA-1	Plasma	2.59931
001-044_T0_COL_LP_5p_N1__CTAATGGTCTTGCATT-1	Plasma	1.08215
001-044_T0_COL_LP_5p_N1__TACCTATAGCGTAATA-1	Plasma	0.241771
001-044_T0_COL_LP_5p_N1__ATCACGACAACGATGG-1	Plasma	2.87172
001-044_T0_COL_LP_5p_N1__CATCCACTCGCGATCG-1	Plasma	2.92823
001-044_T0_COL_LP_5p_N1__TACACGAGTCATCGGC-1	Plasma	0.50889
001-044_T0_COL_LP_5p_N1__CTGAAGTGTCACAAGG-1	Plasma	3.97432
001-044_T0_COL_LP_5p_N1__CAACTAGAGCCCAACC-1	Plasma	1.25262
001-044_T0_COL_LP_5p_N1__GAGCAGAAGAGTGACC-1	Plasma	0.0973066
001-044_T0_COL_LP_5p_N1__CATTATCCAACTGCTA-1	Plasma	4.06268
001-044_T0_COL_LP_5p_N1__CACAGTACATGCAATC-1	Plasma	2.1664
001-044_T0_COL_LP_5p_N1__ATGCGATAGTGGGTTG-1	Plasma	1.9943
001-044_T0_COL_LP_5p_N1__ACGGCCATCCGTAGTA-1	Plasma	2.69804
001-044_T0_COL_LP_5p_N1__ACTGCTCAGCTTCGCG-1	Plasma	3.9918
001-044_T0_COL_LP_5p_N1__AGATTGCAGACTTTCG-1	Plasma	0.780105
001-044_T0_COL_LP_5p_N1__GGGATGAAGTAGCCGA-1	Plasma	0.39537
001-044_T0_COL_LP_5p_N1__TGATTTCTCAGAGCTT-1	Plasma	2.57126
001-044_T0_COL_LP_5p_N1__TGCACCTGTTTACTCT-1	Plasma	2.3624
001-044_T0_COL_LP_5p_N1__CAGCTGGCACTGTGTA-1	Plasma	2.57288
001-044_T0_COL_LP_5p_N1__CCTTACGTCCGAATGT-1	Plasma	0.0410323
001-044_T0_COL_LP_5p_N1__CATCCACTCCGAGCCA-1	Plasma	2.71547
001-044_T0_COL_LP_5p_N1__CACAAACAGCCACGTC-1	Plasma	1.83264
001-044_T0_COL_LP_5p_N1__GGTGCGTTCTTTAGGG-1	Plasma	0.932211
001-044_T0_COL_LP_5p_N1__CACAGTATCTAGAGTC-1	Plasma	1.89273
001-044_T0_COL_LP_5p_N1__GCTGGGTGTCGGCTCA-1	Plasma	6.32948
001-044_T0_COL_LP_5p_N1__CACAAACTCCGAACGC-1	Plasma	1.13512
001-044_T0_COL_LP_5p_N1__TGTGTTTAGATGTTAG-1	Plasma	0.510682
001-044_T0_COL_LP_5p_N1__GTAACGTGTGTAAGTA-1	Plasma	0.892841
001-044_T0_COL_LP_5p_N1__CGGAGCTGTTGATTGC-1	Plasma	1.90394
001-044_T0_COL_LP_5p_N1__TCGCGAGTCGCGTAGC-1	Plasma	3.53702
001-044_T0_COL_LP_5p_N1__CCAGCGAGTCTTGTCC-1	Plasma	1.96227
001-044_T0_COL_LP_5p_N1__GCGCAGTCATACAGCT-1	Plasma	2.61391
001-044_T0_COL_LP_5p_N1__TATTACCGTTACTGAC-1	Plasma	0.905454
001-044_T0_COL_LP_5p_N1__GCGCAGTGTAGGGACT-1	Plasma	3.1295
001-044_T0_COL_LP_5p_N1__CCAGCGAAGCTGTCTA-1	Plasma	7.33494
001-044_T0_COL_LP_5p_N1__TTTACTGGTCGACTAT-1	Plasma	2.71873
001-044_T0_COL_LP_5p_N1__ACTGAGTCACCTCGTT-1	Plasma	2.26672
001-044_T0_COL_LP_5p_N1__TAGGCATGTTCGTTGA-1	Plasma	1.93541
001-044_T0_COL_LP_5p_N1__GGCCGATGTAGCAAAT-1	Plasma	2.81512
001-044_T0_COL_LP_5p_N1__CACATTTAGGTTCCTA-1	Plasma	1.31463
001-044_T0_COL_LP_5p_N1__GGACATTCAAAGGTGC-1	Plasma	2.98885
001-044_T0_COL_LP_5p_N1__TGGGAAGAGAAACGCC-1	Plasma	3.50844
001-044_T0_COL_LP_5p_N1__GGGTCTGGTCCTGCTT-1	Plasma	2.11385
001-044_T0_COL_LP_5p_N1__AACTCCCCACAACGTT-1	Plasma	0.844121
001-044_T0_COL_LP_5p_N1__CTAGCCTGTATGAATG-1	Plasma	1.49581
001-044_T0_COL_LP_5p_N1__GAACGGATCAGCTCGG-1	Plasma	1.9235
001-044_T0_COL_LP_5p_N1__GATGCTAAGTCATGCT-1	Plasma	2.30011
001-044_T0_COL_LP_5p_N1__CGTAGGCAGAACTGTA-1	Plasma	1.72276
001-044_T0_COL_LP_5p_N1__CGGACGTCACACTGCG-1	Plasma	3.04148
001-044_T0_COL_LP_5p_N1__TGTATTCCAGACGCAA-1	Plasma	4.68844
001-044_T0_COL_LP_5p_N1__ACGTCAAAGTGCCATT-1	Plasma	1.86778
001-044_T0_COL_LP_5p_N1__GATGAAAAGCCTCGTG-1	Plasma	4.82719
001-044_T0_COL_LP_5p_N1__GGGACCTTCGGATGGA-1	Plasma	1.48365
001-044_T0_COL_LP_5p_N1__CCCAATCTCGTTTGCC-1	Plasma	1.09195
001-044_T0_COL_LP_5p_N1__TGGCTGGTCTTGCAAG-1	Plasma	1.45652
001-044_T0_COL_LP_5p_N1__GCGCGATGTATAATGG-1	Plasma	4.92886
001-044_T0_COL_LP_5p_N1__TATCTCAAGCCACGTC-1	Plasma	3.34155
001-044_T0_COL_LP_5p_N1__GGACAAGGTGGACGAT-1	Plasma	1.89113
001-044_T0_COL_LP_5p_N1__CATCGGGAGGTGCAAC-1	Plasma	2.7468
001-044_T0_COL_LP_5p_N1__AGGTCCGTCCAGTATG-1	Plasma	3.18588
001-044_T0_COL_LP_5p_N1__CACCTTGAGACTGGGT-1	Plasma	2.94832
001-044_T0_COL_LP_5p_N1__GGACAAGGTCCAGTGC-1	Plasma	2.36728
001-044_T0_COL_LP_5p_N1__CAAGGCCTCCTTCAAT-1	Plasma	3.79248
001-044_T0_COL_LP_5p_N1__TAAGAGATCCCTCAGT-1	Plasma	0.120212
001-044_T0_COL_LP_5p_N1__CAAGATCCAAGTTGTC-1	Plasma	2.61777
001-044_T0_COL_LP_5p_N1__ATTTCTGGTTCTGGTA-1	Plasma	1.56821
001-044_T0_COL_LP_5p_N1__GCTGGGTAGTAACCCT-1	Plasma	1.25156
001-044_T0_COL_LP_5p_N1__AGAGTGGGTGGTTTCA-1	Plasma	3.26391
001-044_T0_COL_LP_5p_N1__AGATCTGCACAGACAG-1	Plasma	6.36989
001-044_T0_COL_LP_5p_N1__ACATACGAGCCGATTT-1	Plasma	2.65182
001-044_T0_COL_LP_5p_N1__CAGCAGCAGGCATGGT-1	Plasma	3.14588
001-044_T0_COL_LP_5p_N1__CATGGCGTCGTACGGC-1	Plasma	2.77722
001-044_T0_COL_LP_5p_N1__ATTGGACGTTACTGAC-1	Plasma	0.926087
001-044_T0_COL_LP_5p_N1__CACAAACTCAACCAAC-1	Plasma	1.34186
001-044_T0_COL_LP_5p_N1__GTCACGGCAACTGCTA-1	Plasma	4.06949
001-044_T0_COL_LP_5p_N1__CAAGGCCAGCCGGTAA-1	Plasma	0.196519
001-044_T0_COL_LP_5p_N1__CTACGTCGTTCAACCA-1	Plasma	2.98486
001-044_T0_COL_LP_5p_N1__CCTACCAAGTTACGGG-1	Plasma	1.21231
001-044_T0_COL_LP_5p_N1__ACTTTCAAGCGTTGCC-1	Plasma	2.2606
001-044_T0_COL_LP_5p_N1__CATATTCGTCCGAGTC-1	Plasma	4.50976
001-044_T0_COL_LP_5p_N1__TTCTCCTCATCCGCGA-1	Plasma	4.69737
001-044_T0_COL_LP_5p_N1__TTTGGTTGTCATTAGC-1	Plasma	1.08067
001-044_T0_COL_LP_5p_N1__TAGCCGGTCGGCGCTA-1	Plasma	1.67066
001-044_T0_COL_LP_5p_N1__AGCTTGACAGCCTGTG-1	Plasma	2.22147
001-044_T0_COL_LP_5p_N1__GGCAATTTCCCTAACC-1	Plasma	1.60948
001-044_T0_COL_LP_5p_N1__ACGGGCTAGTGTACGG-1	Plasma	2.16904
001-044_T0_COL_LP_5p_N1__CTGATCCCACAAGTAA-1	Plasma	2.9606
001-044_T0_COL_LP_5p_N1__CAGCAGCGTTCTGTTT-1	Plasma	3.26225
001-044_T0_COL_LP_5p_N1__GGTGCGTAGTCATGCT-1	Plasma	1.89308
001-044_T0_COL_LP_5p_N1__GCATGATAGTGTGAAT-1	Plasma	3.73683
001-044_T0_COL_LP_5p_N1__TTCTTAGGTCCGAGTC-1	Plasma	3.03702
001-044_T0_COL_LP_5p_N1__CGAGCACGTCTAGTCA-1	Plasma	1.81129
001-044_T0_COL_LP_5p_N1__TCGGGACCAAGCTGGA-1	Plasma	2.5487
001-044_T0_COL_LP_5p_N1__GACTACAGTAACGTTC-1	Plasma	1.62844
001-044_T0_COL_LP_5p_N1__CTCGGAGGTCTCCACT-1	Plasma	3.36938
001-044_T0_COL_LP_5p_N1__CGTTCTGGTGGCAAAC-1	Plasma	1.93952
001-044_T0_COL_LP_5p_N1__GCTCCTAAGTAGCCGA-1	Plasma	3.33569
001-044_T0_COL_LP_5p_N1__GCATACAAGTGTGGCA-1	Plasma	1.89275
001-044_T0_COL_LP_5p_N1__TTAACTCCAGGCTGAA-1	Plasma	2.06511
001-044_T0_COL_LP_5p_N1__AGCATACCAGTGGAGT-1	Plasma	1.18099
001-044_T0_COL_LP_5p_N1__AGGGAGTCACGTGAGA-1	Plasma	3.39572
001-044_T0_COL_LP_5p_N1__TCGAGGCAGACTGGGT-1	Plasma	3.9581
001-044_T0_COL_LP_5p_N1__TGCACCTGTCTAACGT-1	Plasma	1.00703
001-044_T0_COL_LP_5p_N1__TACCTATGTTGAGTTC-1	Plasma	0.765558
001-044_T0_COL_LP_5p_N1__TCTGAGAGTCACTTCC-1	Plasma	2.4039
001-044_T0_COL_LP_5p_N1__GAACCTAAGGCTAGGT-1	Plasma	0.946489
001-044_T0_COL_LP_5p_N1__CATGACACAGACACTT-1	Plasma	4.12118
001-044_T0_COL_LP_5p_N1__CGTTGGGGTACGCTGC-1	Plasma	3.87069
001-044_T0_COL_LP_5p_N1__CCACGGAGTGTTTGTG-1	Plasma	0.272191
001-044_T0_COL_LP_5p_N1__TTAGGCACAACCGCCA-1	Plasma	1.11322
001-044_T0_COL_LP_5p_N1__TGCGCAGCAGAGCCAA-1	Plasma	6.79523
001-044_T0_COL_LP_5p_N1__GGCTCGACACCGAAAG-1	Plasma	2.24305
001-044_T0_COL_LP_5p_N1__CGAACATTCGAGAGCA-1	Plasma	2.38636
001-044_T0_COL_LP_5p_N1__GAACGGACATGTAAGA-1	Plasma	1.59881
001-044_T0_COL_LP_5p_N1__ATCACGAGTAAGGATT-1	Plasma	1.23367
001-044_T0_COL_LP_5p_N1__TCAGCAATCCATGCTC-1	Plasma	1.92412
001-044_T0_COL_LP_5p_N1__ATCTACTAGCGTCAAG-1	Plasma	2.20885
001-044_T0_COL_LP_5p_N1__TGTATTCAGTTACGGG-1	Plasma	0.219771
001-044_T0_COL_LP_5p_N1__GAATAAGTCTGCCCTA-1	Plasma	2.28459
001-044_T0_COL_LP_5p_N1__GCAAACTAGAACTCGG-1	Plasma	0.416737
001-044_T0_COL_LP_5p_N1__CTCGAAACACCATGTA-1	Plasma	2.79345
001-044_T0_COL_LP_5p_N1__CACCAGGAGCCCAATT-1	Plasma	3.43766
001-044_T0_COL_LP_5p_N1__GCATGATAGGCTCATT-1	Plasma	1.81713
001-044_T0_COL_LP_5p_N1__AGCTTGACATTGGTAC-1	Plasma	3.18568
001-044_T0_COL_LP_5p_N1__GTGTTAGTCCATTCTA-1	Plasma	4.85969
001-044_T0_COL_LP_5p_N1__CGATTGATCGAATGCT-1	Plasma	1.73385
001-044_T0_COL_LP_5p_N1__TGATTTCGTTGAACTC-1	Plasma	6.31661
001-044_T0_COL_LP_5p_N1__GTTTCTATCAGCATGT-1	Plasma	1.82712
001-044_T0_COL_LP_5p_N1__CCACGGAAGTGCGATG-1	Plasma	1.76211
001-044_T0_COL_LP_5p_N1__CACATAGTCCACGTTC-1	Plasma	0.927887
001-044_T0_COL_LP_5p_N1__GATCTAGGTTGCGTTA-1	Plasma	4.33139
001-044_T0_COL_LP_5p_N1__CCTCTGAGTCGGGTCT-1	Plasma	1.8583
001-044_T0_COL_LP_5p_N1__CACACAAAGTGTACGG-1	Plasma	2.58933
001-044_T0_COL_LP_5p_N1__AAACCTGGTCCTGCTT-1	Plasma	2.78855
001-044_T0_COL_LP_5p_N1__CGGCTAGTCTGATTCT-1	Plasma	3.57896
001-044_T0_COL_LP_5p_N1__ACTTTCAAGTGGTAAT-1	Plasma	1.6565
001-044_T0_COL_LP_5p_N1__AAGACCTGTCAACATC-1	Plasma	1.78558
001-044_T0_COL_LP_5p_N1__GTCACAAAGAACAACT-1	Plasma	2.54283
001-044_T0_COL_LP_5p_N1__GTGTGCGGTGGTCTCG-1	Plasma	4.39799
001-044_T0_COL_LP_5p_N1__CCGTTCATCTTCCTTC-1	Plasma	4.25549
001-044_T0_COL_LP_5p_N1__ACACCAATCAGTACGT-1	Plasma	1.90411
001-044_T0_COL_LP_5p_N1__TGAGAGGGTTACGGAG-1	Plasma	5.26444
001-044_T0_COL_LP_5p_N1__GCAATCAGTGGCTCCA-1	Plasma	3.36722
001-044_T0_COL_LP_5p_N1__GCCTCTAAGATCGATA-1	Plasma	3.8383
001-044_T0_COL_LP_5p_N1__ACCCACTGTCCTGCTT-1	Plasma	2.98969
001-044_T0_COL_LP_5p_N1__CTGGTCTTCAAACCAC-1	Plasma	2.44512
001-044_T0_COL_LP_5p_N1__GACTAACCAAAGGCGT-1	Plasma	0.393416
001-044_T0_COL_LP_5p_N1__TGTGGTATCCCATTTA-1	Plasma	0.795947
001-044_T0_COL_LP_5p_N1__GATCGATTCCTTTCGG-1	Plasma	3.17241
001-044_T0_COL_LP_5p_N1__CTGAAGTAGACTAGAT-1	Plasma	4.4071
001-044_T0_COL_LP_5p_N1__AAGACCTCAAGTTCTG-1	Plasma	2.89931
001-044_T0_COL_LP_5p_N1__TCACAAGCAGCCAATT-1	Plasma	2.26166
001-044_T0_COL_LP_5p_N1__TTTGTCAAGCTAGCCC-1	Plasma	4.12529
001-044_T0_COL_LP_5p_N1__CATCAAGAGCGAGAAA-1	Plasma	1.4233
001-044_T0_COL_LP_5p_N1__ATTACTCGTTCCATGA-1	Plasma	0.462339
001-044_T0_COL_LP_5p_N1__TTGACTTGTATAGGTA-1	Plasma	1.51911
001-044_T0_COL_LP_5p_N1__GTACTCCGTAGCAAAT-1	Plasma	7.15876
001-044_T0_COL_LP_5p_N1__GATCAGTGTAAGAGGA-1	Plasma	1.13013
001-044_T0_COL_LP_5p_N1__TAGTGGTTCTTACCGC-1	Plasma	4.01919
001-044_T0_COL_LP_5p_N1__GTGAAGGAGATATACG-1	Plasma	0.929893
001-044_T0_COL_LP_5p_N1__CAGTCCTTCAGCACAT-1	Plasma	0.733888
001-044_T0_COL_LP_5p_N1__AGTTGGTGTGTATGGG-1	Plasma	2.36888
001-044_T0_COL_LP_5p_N1__CTTCTCTAGGATGTAT-1	Plasma	2.67179
001-044_T0_COL_LP_5p_N1__ACCAGTAAGCCGCCTA-1	Plasma	1.83596
001-044_T0_COL_LP_5p_N1__TTGGCAACATCAGTCA-1	Plasma	3.21592
001-044_T0_COL_LP_5p_N1__TGGCCAGCACCTATCC-1	Plasma	2.65369
001-044_T0_COL_LP_5p_N1__GCGACCAGTTCGCTAA-1	Plasma	1.57437
001-044_T0_COL_LP_5p_N1__TGGGCGTGTGTAATGA-1	Plasma	3.09284
001-044_T0_COL_LP_5p_N1__CCAATCCTCCAAAGTC-1	Plasma	3.88616
001-044_T0_COL_LP_5p_N1__TCGTAGAAGTGTTTGC-1	Plasma	3.45582
001-044_T0_COL_LP_5p_N1__CCGTACTGTCAGAAGC-1	Plasma	0.646553
001-044_T0_COL_LP_5p_N1__TTTCCTCTCAAACCAC-1	Plasma	4.50504
001-044_T0_COL_LP_5p_N1__GACCTGGTCACCGGGT-1	Plasma	3.41361
001-044_T0_COL_LP_5p_N1__TGCCAAATCGTATCAG-1	Plasma	2.354
001-044_T0_COL_LP_5p_N1__AGATCTGGTCCAGTGC-1	Plasma	0.597518
001-044_T0_COL_LP_5p_N1__CCTATTAAGCCCAATT-1	Plasma	1.5467
001-044_T0_COL_LP_5p_N1__CACAAACCAGCTTAAC-1	Plasma	2.53248
001-044_T0_COL_LP_5p_N1__CACATAGAGTGACATA-1	Plasma	2.36624
001-044_T0_COL_LP_5p_N1__GACGGCTAGAGAACAG-1	Plasma	0.59339
001-044_T0_COL_LP_5p_N1__TCTTCGGTCAACACGT-1	Plasma	2.08082
001-044_T0_COL_LP_5p_N1__GGCTGGTGTTCCCGAG-1	Plasma	1.44323
001-044_T0_COL_LP_5p_N1__TATTACCAGAGACTAT-1	Plasma	1.26351
001-044_T0_COL_LP_5p_N1__CGATGGCGTAGCTGCC-1	Plasma	1.48488
001-044_T0_COL_LP_5p_N1__TAAGCGTGTTCCCGAG-1	Plasma	1.97245
001-044_T0_COL_LP_5p_N1__GCGCCAAGTGACCAAG-1	Plasma	3.43828
001-044_T0_COL_LP_5p_N1__TCACAAGCACAACTGT-1	Plasma	4.4421
001-044_T0_COL_LP_5p_N1__TCTTCGGCAACGATGG-1	Plasma	3.97301
001-044_T0_COL_LP_5p_N1__CTTTGCGTCCTCCTAG-1	Plasma	2.85113
001-044_T0_COL_LP_5p_N1__ATTACTCAGATGAGAG-1	Plasma	2.74052
001-044_T0_COL_LP_5p_N1__CGTCTACCACTAGTAC-1	Plasma	0.604522
001-044_T0_COL_LP_5p_N1__ACGGGTCGTCCTAGCG-1	Plasma	2.93087
001-044_T0_COL_LP_5p_N1__CGCTATCTCTTAGCCC-1	Plasma	3.60738
001-044_T0_COL_LP_5p_N1__CCGTACTCAGCTGCTG-1	Plasma	2.7941
001-044_T0_COL_LP_5p_N1__GATGAAATCTGGCGAC-1	Plasma	1.54559
001-044_T0_COL_LP_5p_N1__GGCTGGTAGGGTGTTG-1	Plasma	5.37139
001-044_T0_COL_LP_5p_N1__AGCGTATGTATTAGCC-1	Plasma	1.84094
001-044_T0_COL_LP_5p_N1__TGATTTCTCTTAGCCC-1	Plasma	0.749999
001-044_T0_COL_LP_5p_N1__TGGGAAGCAAGCCTAT-1	Plasma	3.83283
001-044_T0_COL_LP_5p_N1__CTTGGCTCAAGGTTTC-1	Plasma	4.24293
001-044_T0_COL_LP_5p_N1__ATCATGGGTCTGCCAG-1	Plasma	2.66399
001-044_T0_COL_LP_5p_N1__ACTGATGGTTCGTTGA-1	Plasma	3.31313
001-044_T0_COL_LP_5p_N1__AGTGGGAGTTGAGTTC-1	Plasma	3.8688
001-044_T0_COL_LP_5p_N1__TATTACCGTCCAGTTA-1	Plasma	1.29353
001-044_T0_COL_LP_5p_N1__TCAGGATCAGACACTT-1	Plasma	1.46554
001-044_T0_COL_LP_5p_N1__TTTCCTCAGTGTGGCA-1	Plasma	1.34684
001-044_T0_COL_LP_5p_N1__ACGGCCAAGCTCTCGG-1	Plasma	1.4102
001-044_T0_COL_LP_5p_N1__CTTAGGAGTGCAGTAG-1	Plasma	2.03471
001-044_T0_COL_LP_5p_N1__GAACCTACAAGTTGTC-1	Plasma	1.35572
001-044_T0_COL_LP_5p_N1__CCGGTAGTCACAACGT-1	Plasma	1.48054
001-044_T0_COL_LP_5p_N1__TGCCCATTCGAACGGA-1	Plasma	2.37857
001-044_T0_COL_LP_5p_N1__AAGTCTGGTGCAGGTA-1	Plasma	1.77738
001-044_T0_COL_LP_5p_N1__AGCGGTCAGATCCTGT-1	Plasma	1.41158
001-044_T0_COL_LP_5p_N1__GCTGCAGCAATCCAAC-1	Plasma	1.85931
001-044_T0_COL_LP_5p_N1__CGGAGTCGTCAGTGGA-1	Plasma	2.18538
001-044_T0_COL_LP_5p_N1__CGTCACTCAGCGATCC-1	Plasma	1.47326
001-044_T0_COL_LP_5p_N1__AACTCAGCAACACCTA-1	Plasma	2.4944
001-044_T0_COL_LP_5p_N1__GTCAAGTAGCAGCCTC-1	Plasma	3.18224
001-044_T0_COL_LP_5p_N1__TCACGAATCGCGCCAA-1	Plasma	2.65454
001-044_T0_COL_LP_5p_N1__TCATTTGAGCGTGAGT-1	Plasma	0.418821
001-044_T0_COL_LP_5p_N1__CTAAGACTCAGAGACG-1	Plasma	1.59972
001-044_T0_COL_LP_5p_N1__TACCTTATCAGCTCGG-1	Plasma	0.523705
001-044_T0_COL_LP_5p_N1__CGCGGTAAGAGCTGGT-1	Plasma	0.90035
001-044_T0_COL_LP_5p_N1__GCTTGAAAGTTGAGTA-1	Plasma	0.627612
001-044_T0_COL_LP_5p_N1__CTCTAATGTAGTAGTA-1	Plasma	2.09308
001-044_T0_COL_LP_5p_N1__CTGTGCTAGTTAAGTG-1	Plasma	2.67769
001-044_T0_COL_LP_5p_N1__CCTACACAGCGCCTCA-1	Plasma	0.508231
001-044_T0_COL_LP_5p_N1__CGTCACTAGTGCCAGA-1	Plasma	1.87418
001-044_T0_COL_LP_5p_N1__GTCTCGTGTGGTTTCA-1	Plasma	3.24847
001-044_T0_COL_LP_5p_N1__GTATCTTTCCGAGCCA-1	Plasma	1.95064
001-044_T0_COL_LP_5p_N1__TGACTTTAGTTAGCGG-1	Plasma	1.25411
001-044_T0_COL_LP_5p_N1__GGCAATTAGATCCGAG-1	Plasma	2.88249
001-044_T0_COL_LP_5p_N1__ATCGAGTAGTGCGTGA-1	Plasma	2.60503
001-044_T0_COL_LP_5p_N1__CGATCGGTCACCATAG-1	Plasma	3.0892
001-044_T0_COL_LP_5p_N1__TCAGCTCGTTTGACAC-1	Plasma	1.99084
001-044_T0_COL_LP_5p_N1__CACTCCACAGTTTACG-1	Plasma	3.19847
001-044_T0_COL_LP_5p_N1__TAGTGGTGTTGCCTCT-1	Plasma	2.60072
001-044_T0_COL_LP_5p_N1__GGTGTTAGTGGCCCTA-1	Plasma	2.22519
001-044_T0_COL_LP_5p_N1__CCTAAAGTCGCCAAAT-1	Plasma	2.81825
001-044_T0_COL_LP_5p_N1__TAGACCACACGCGAAA-1	Plasma	0.515234
001-044_T0_COL_LP_5p_N1__GTGAAGGAGCTTTGGT-1	Plasma	2.41738
001-044_T0_COL_LP_5p_N1__CCGGGATGTCGAAAGC-1	Plasma	1.61189
001-044_T0_COL_LP_5p_N1__AGACGTTTCGTTTAGG-1	Plasma	1.99123
001-044_T0_COL_LP_5p_N1__TCTCATATCGCAAGCC-1	Plasma	3.91395
001-044_T0_COL_LP_5p_N1__ATGCGATCATCTCGCT-1	Plasma	1.28322
001-044_T0_COL_LP_5p_N1__GTACGTATCGGTTAAC-1	Plasma	4.01731
001-044_T0_COL_LP_5p_N1__TCGCGTTCAGCTGTAT-1	Plasma	2.44746
001-044_T0_COL_LP_5p_N1__CGCTATCCAGTAAGCG-1	Plasma	2.07933
001-044_T0_COL_LP_5p_N1__TCGTAGAGTGAGGGAG-1	Plasma	3.92296
001-044_T0_COL_LP_5p_N1__CGTTGGGGTAAGGGCT-1	Plasma	1.77031
001-044_T0_COL_LP_5p_N1__GTATTCTAGCCAACAG-1	Plasma	1.9209
001-044_T0_COL_LP_5p_N1__TTCGAAGCATGTCGAT-1	Plasma	4.05915
001-044_T0_COL_LP_5p_N1__ACATCAGTCGGAGCAA-1	Plasma	1.46751
001-044_T0_COL_LP_5p_N1__CTGATAGAGCTGAAAT-1	Plasma	2.39131
001-044_T0_COL_LP_5p_N1__ATTACTCAGGGCATGT-1	Plasma	3.10819
001-044_T0_COL_LP_5p_N1__CGGACGTGTTCCTCCA-1	Plasma	2.7107
001-044_T0_COL_LP_5p_N1__TTTACTGCAAAGCGGT-1	Plasma	3.22774
001-044_T0_COL_LP_5p_N1__CCCAGTTTCTCTGTCG-1	Plasma	0.416473
001-044_T0_COL_LP_5p_N1__CTGTTTAAGCCATCGC-1	Plasma	0.997445
001-044_T0_COL_LP_5p_N1__TAAGCGTTCTTTACGT-1	Plasma	2.24824
001-044_T0_COL_LP_5p_N1__GTACTCCCAACTGCTA-1	Plasma	5.088
001-044_T0_COL_LP_5p_N1__GACACGCAGCAGCGTA-1	Plasma	0.737086
001-044_T0_COL_LP_5p_N1__TCAGCTCGTTGAGTTC-1	Plasma	0.0429343
001-044_T0_COL_LP_5p_N1__CGGACACGTAAGGGCT-1	Plasma	1.23579
001-044_T0_COL_LP_5p_N1__ACACTGACAGCCTGTG-1	Plasma	3.9912
001-044_T0_COL_LP_5p_N1__GGAAAGCTCTGCTTGC-1	Plasma	2.65157
001-044_T0_COL_LP_5p_N1__GAATAAGAGTACTTGC-1	Plasma	4.47082
001-044_T0_COL_LP_5p_N1__CTCGAAAAGTCGTTTG-1	Plasma	0.937954
001-044_T0_COL_LP_5p_N1__TAGCCGGCACATTAGC-1	Plasma	2.54409
001-044_T0_COL_LP_5p_N1__CTGCCTATCTTGCCGT-1	Plasma	3.62092
001-044_T0_COL_LP_5p_N1__ACACCAAGTACTCTCC-1	Plasma	0.693713
001-044_T0_COL_LP_5p_N1__CAAGATCGTCACACGC-1	Plasma	3.65559
001-044_T0_COL_LP_5p_N1__CTCGTCAAGTGTCTCA-1	Plasma	2.10378
001-044_T0_COL_LP_5p_N1__CGAGCACGTACCGCTG-1	Plasma	4.7195
001-044_T0_COL_LP_5p_N1__ATAAGAGCAGCTGCTG-1	Plasma	2.55634
001-044_T0_COL_LP_5p_N1__TTCTCCTCACATTTCT-1	Plasma	3.8555
001-044_T0_COL_LP_5p_N1__CGCTGGACAGGATCGA-1	Plasma	2.66049
001-044_T0_COL_LP_5p_N1__GTACTCCGTACGCACC-1	Plasma	4.40958
001-044_T0_COL_LP_5p_N1__CCACCTAAGTAGCCGA-1	Plasma	2.69425
001-044_T0_COL_LP_5p_N1__TGAAAGAGTATCACCA-1	Plasma	4.082
001-044_T0_COL_LP_5p_N1__CCTAAAGAGGACATTA-1	Plasma	3.08228
001-044_T0_COL_LP_5p_N1__TACTCGCGTAAACACA-1	Plasma	3.17431
001-044_T0_COL_LP_5p_N1__TTCTACAGTCGGATCC-1	Plasma	4.03751
001-044_T0_COL_LP_5p_N1__AGCTCTCGTGGCCCTA-1	Plasma	1.25571
001-044_T0_COL_LP_5p_N1__ATCATGGCACATCCAA-1	Plasma	2.85896
001-044_T0_COL_LP_5p_N1__GGGAGATTCGGCGCTA-1	Plasma	1.22848
001-044_T0_COL_LP_5p_N1__TACTTGTGTGAGGGAG-1	Plasma	1.7279
001-044_T0_COL_LP_5p_N1__AGTGTCAAGTCCATAC-1	Plasma	3.66815
001-044_T0_COL_LP_5p_N1__CATGGCGGTACGCACC-1	Plasma	-0.0522407
001-044_T0_COL_LP_5p_N1__TCCCGATTCCGTTGTC-1	Plasma	1.14747
001-044_T0_COL_LP_5p_N1__ACTTGTTAGGGTGTGT-1	Plasma	1.93319
001-044_T0_COL_LP_5p_N1__AGGGAGTCACGGCTAC-1	Plasma	5.54953
001-044_T0_COL_LP_5p_N1__CTAGCCTCAGCGTTCG-1	Plasma	1.75833
001-044_T0_COL_LP_5p_N1__CATCAGATCACGCGGT-1	Plasma	1.83534
001-044_T0_COL_LP_5p_N1__CGTTAGAGTGGGTCAA-1	Plasma	1.53267
001-044_T0_COL_LP_5p_N1__GCTTCCATCAGTGTTG-1	Plasma	1.13409
001-044_T0_COL_LP_5p_N1__TGAGGGACAACACGCC-1	Plasma	3.63162
001-044_T0_COL_LP_5p_N1__GCAAACTTCTGCCAGG-1	Plasma	0.162094
001-044_T0_COL_LP_5p_N1__AGCTCTCTCATATCGG-1	Plasma	2.45751
001-044_T0_COL_LP_5p_N1__TCTGGAAAGCGAGAAA-1	Plasma	0.985286
001-044_T0_COL_LP_5p_N1__CGAATGTGTCTTCTCG-1	Plasma	3.14335
001-044_T0_COL_LP_5p_N1__TCAGGATAGCCCAGCT-1	Plasma	0.713935
001-044_T0_COL_LP_5p_N1__TACTTGTGTCTTTCAT-1	Plasma	1.2548
001-044_T0_COL_LP_5p_N1__CATCAAGAGCGTTGCC-1	Plasma	2.27288
001-044_T0_COL_LP_5p_N1__TTAGGACTCCTAGGGC-1	Plasma	2.63467
001-044_T0_COL_LP_5p_N1__GTTTCTAAGTGTCCCG-1	Plasma	2.05916
001-044_T0_COL_LP_5p_N1__AAAGCAATCCCTCTTT-1	Plasma	2.44484
001-044_T0_COL_LP_5p_N1__GCATGTAGTTCTGGTA-1	Plasma	1.93527
001-044_T0_COL_LP_5p_N1__GGTATTGGTTCATGGT-1	Plasma	2.82697
001-044_T0_COL_LP_5p_N1__GACAGAGTCGGTCCGA-1	Plasma	2.55416
001-044_T0_COL_LP_5p_N1__GTTTCTACATGAGCGA-1	Plasma	2.3761
001-044_T0_COL_LP_5p_N1__TGTATTCTCCCAACGG-1	Plasma	2.12587
001-044_T0_COL_LP_5p_N1__GCGCGATAGGAATTAC-1	Plasma	2.12847
001-044_T0_COL_LP_5p_N1__TACTTACCAGATGGGT-1	Plasma	2.89187
001-044_T0_COL_LP_5p_N1__CCCAATCAGAGGTACC-1	Plasma	1.93034
001-044_T0_COL_LP_5p_N1__CTCGGGAAGGACATTA-1	Plasma	-0.0146006
001-044_T0_COL_LP_5p_N1__GGGTTGCCAGTGACAG-1	Plasma	2.83637
001-044_T0_COL_LP_5p_N1__CTCTACGCATTCCTGC-1	Plasma	2.1698
001-044_T0_COL_LP_5p_N1__CGCCAAGCACAAGTAA-1	Plasma	1.54295
001-044_T0_COL_LP_5p_N1__CATGCCTAGTAGGCCA-1	Plasma	3.0212
001-044_T0_COL_LP_5p_N1__GATCTAGTCACTGGGC-1	Plasma	2.04987
001-044_T0_COL_LP_5p_N1__TCACAAGCAGTTCATG-1	Plasma	3.16913
001-044_T0_COL_LP_5p_N1__CACCAGGCAGTAACGG-1	Plasma	1.8177
001-044_T0_COL_LP_5p_N1__CAAGGCCTCTTGGGTA-1	Plasma	2.97749
001-044_T0_COL_LP_5p_N1__TGGTTCCTCAGAGGTG-1	Plasma	2.33866
001-044_T0_COL_LP_5p_N1__TTTGCGCTCATGCAAC-1	Plasma	3.04932
001-044_T0_COL_LP_5p_N1__GATCGCGGTCCTCCAT-1	Plasma	4.15021
001-044_T0_COL_LP_5p_N1__GTTCGGGGTGCTTCTC-1	Plasma	3.16586
001-044_T0_COL_LP_5p_N1__GACACGCGTCCTGCTT-1	Plasma	3.37204
001-044_T0_COL_LP_5p_N1__GCAATCATCAATACCG-1	Plasma	2.5036
001-044_T0_COL_LP_5p_N1__TGGGAAGCAAATCCGT-1	Plasma	1.82035
001-044_T0_COL_LP_5p_N1__GAGTCCGGTATTAGCC-1	Plasma	1.90128
001-044_T0_COL_LP_5p_N1__GTGCGGTCAGCTATTG-1	Plasma	1.13798
001-044_T0_COL_LP_5p_N1__TCGCGTTCAGGTCGTC-1	Plasma	4.8305
001-044_T0_COL_LP_5p_N1__CCAATCCTCGCGTTTC-1	Plasma	2.43482
001-044_T0_COL_LP_5p_N1__AACACGTTCGGTGTCG-1	Plasma	3.25862
001-044_T0_COL_LP_5p_N1__GCAATCATCGTGACAT-1	Plasma	2.64439
001-044_T0_COL_LP_5p_N1__CATCAAGCACCAACCG-1	Plasma	1.73274
001-044_T0_COL_LP_5p_N1__TAAGTGCCAAACCCAT-1	Plasma	1.46149
001-044_T0_COL_LP_5p_N1__CGTGTAAGTACTCTCC-1	Plasma	3.70191
001-044_T0_COL_LP_5p_N1__AGGCCACAGGAGCGAG-1	Plasma	2.59745
001-044_T0_COL_LP_5p_N1__TCACAAGTCTCAAGTG-1	Plasma	1.77952
001-044_T0_COL_LP_5p_N1__TGGTTAGAGCGTGTCC-1	Plasma	1.08511
001-044_T0_COL_LP_5p_N1__CATTCGCAGGAATCGC-1	Plasma	1.98549
001-044_T0_COL_LP_5p_N1__GGACATTAGGCGATAC-1	Plasma	2.57761
001-044_T0_COL_LP_5p_N1__GGGAGATGTCCAAGTT-1	Plasma	5.46792
001-044_T0_COL_LP_5p_N1__TACTTACCAGTACACT-1	Plasma	2.23273
001-044_T0_COL_LP_5p_N1__GTCGGGTTCATCTGCC-1	Plasma	3.16273
001-044_T0_COL_LP_5p_N1__AGTGTCAGTGTTGAGG-1	Plasma	1.05673
001-044_T0_COL_LP_5p_N1__ACTTACTCATGCATGT-1	Plasma	0.418495
001-044_T0_COL_LP_5p_N1__ACGGGCTGTGGGTCAA-1	Plasma	2.96601
001-044_T0_COL_LP_5p_N1__TCTCTAACATCTCGCT-1	Plasma	2.96644
001-044_T0_COL_LP_5p_N1__GTGAAGGTCCCTTGTG-1	Plasma	3.88826
001-044_T0_COL_LP_5p_N1__GGGCACTGTAGTGAAT-1	Plasma	3.03494
001-044_T0_COL_LP_5p_N1__TCAGCAAGTCGCTTCT-1	Plasma	1.11894
001-044_T0_COL_LP_5p_N1__CCATGTCTCGATCCCT-1	Plasma	3.25978
001-044_T0_COL_LP_5p_N1__CAGCAGCGTGTGCGTC-1	Plasma	2.98963
001-044_T0_COL_LP_5p_N1__CCCATACTCGCCTGAG-1	Plasma	3.96497
001-044_T0_COL_LP_5p_N1__GGAAAGCTCGTTTGCC-1	Plasma	3.92539
001-044_T0_COL_LP_5p_N1__CTCGAGGGTGTCGCTG-1	Plasma	1.8475
001-044_T0_COL_LP_5p_N1__GGAATAACATGTCTCC-1	Plasma	3.51846
001-044_T0_COL_LP_5p_N1__TTCTACATCCGTTGTC-1	Plasma	1.5753
001-044_T0_COL_LP_5p_N1__GTCGGGTCACAACTGT-1	Plasma	2.81864
001-044_T0_COL_LP_5p_N1__CCCTCCTTCTAACCGA-1	Plasma	2.02111
001-044_T0_COL_LP_5p_N1__ACACTGAGTTACGGAG-1	Plasma	1.81935
001-044_T0_COL_LP_5p_N1__CAGTAACTCCGGGTGT-1	Plasma	3.19341
001-044_T0_COL_LP_5p_N1__CATATGGTCCTGTACC-1	Plasma	2.58306
001-044_T0_COL_LP_5p_N1__CAAGATCCACATGACT-1	Plasma	1.50895
001-044_T0_COL_LP_5p_N1__TGCCCTAAGCGAAGGG-1	Plasma	1.19965
001-044_T0_COL_LP_5p_N1__TAAGCGTGTAGGGACT-1	Plasma	2.22526
001-044_T0_COL_LP_5p_N1__AGAGCGATCTAACTGG-1	Plasma	2.01089
001-044_T0_COL_LP_5p_N1__GAGTCCGGTGAGGCTA-1	Plasma	0.582529
001-044_T0_COL_LP_5p_N1__AGATCTGAGTACACCT-1	Plasma	3.31262
001-044_T0_COL_LP_5p_N1__TGGGCGTCATAGACTC-1	Plasma	2.76311
001-044_T0_COL_LP_5p_N1__CGCCAAGGTCTCTCTG-1	Plasma	1.35748
001-044_T0_COL_LP_5p_N1__AGGTCCGCACATCCAA-1	Plasma	3.48776
001-044_T0_COL_LP_5p_N1__ACATGGTGTCAACTGT-1	Plasma	0.992926
001-044_T0_COL_LP_5p_N1__CCTTCGATCTGCTTGC-1	Plasma	2.16263
001-044_T0_COL_LP_5p_N1__ACGATGTTCTATCCTA-1	Plasma	3.56992
001-044_T0_COL_LP_5p_N1__ATTTCTGGTCATTAGC-1	Plasma	2.11467
001-044_T0_COL_LP_5p_N1__GATCTAGAGCCACGTC-1	Plasma	0.583221
001-044_T0_COL_LP_5p_N1__AAACGGGGTGTGGCTC-1	Plasma	1.93976
001-044_T0_COL_LP_5p_N1__GGTGTTAAGAGTACCG-1	Plasma	0.878448
001-044_T0_COL_LP_5p_N1__GTAGTCACATGCATGT-1	Plasma	-0.38856
001-044_T0_COL_LP_5p_N1__GCTGCAGGTTCAGCGC-1	Plasma	0.887007
001-044_T0_COL_LP_5p_N1__TATTACCAGCGTGAAC-1	Plasma	2.18698
001-044_T0_COL_LP_5p_N1__TGACTAGTCTCACATT-1	Plasma	0.91704
001-044_T0_COL_LP_5p_N1__TTGTAGGTCACAATGC-1	Plasma	3.14288
001-044_T0_COL_LP_5p_N1__GGGCACTAGGAGTCTG-1	Plasma	4.01822
001-044_T0_COL_LP_5p_N1__GGACATTCAGTCGATT-1	Plasma	2.72876
001-044_T0_COL_LP_5p_N1__CATATTCCATCGGAAG-1	Plasma	0.617076
001-044_T0_COL_LP_5p_N1__TTAACTCAGGGTGTTG-1	Plasma	1.26743
001-044_T0_COL_LP_5p_N1__ATCGAGTTCGAGAGCA-1	Plasma	1.32436
001-044_T0_COL_LP_5p_N1__GGCTGGTTCTGCAGTA-1	Plasma	3.85757
001-044_T0_COL_LP_5p_N1__CTGCTGTTCACTTATC-1	Plasma	2.6374
001-044_T0_COL_LP_5p_N1__ACATACGGTGGTCCGT-1	Plasma	2.9993
001-044_T0_COL_LP_5p_N1__AGCCTAATCCAGGGCT-1	Plasma	1.76259
001-044_T0_COL_LP_5p_N1__ATCGAGTCAATGGTCT-1	Plasma	1.80584
001-044_T0_COL_LP_5p_N1__CTGGTCTAGTTGAGAT-1	Plasma	0.61195
001-044_T0_COL_LP_5p_N1__GTAGTCACATAAGACA-1	Plasma	0.617092
001-044_T0_COL_LP_5p_N1__CAGATCAAGCCGATTT-1	Plasma	1.39138
001-044_T0_COL_LP_5p_N1__TATTACCCATGGTCTA-1	Plasma	2.14038
001-044_T0_COL_LP_5p_N1__AAGCCGCGTATATGAG-1	Plasma	1.85866
001-044_T0_COL_LP_5p_N1__TTAACTCTCTCCAACC-1	Plasma	2.89743
001-044_T0_COL_LP_5p_N1__CTGTTTATCTTACCGC-1	Plasma	0.406514
001-044_T0_COL_LP_5p_N1__TCTCTAAGTCTTCGTC-1	Plasma	5.20848
001-044_T0_COL_LP_5p_N1__ACTATCTTCAAAGTAG-1	Plasma	1.28929
001-044_T0_COL_LP_5p_N1__GGGAGATGTAGCGCAA-1	Plasma	1.07893
001-044_T0_COL_LP_5p_N1__CGTGTCTCAGTCTTCC-1	Plasma	3.43859
001-044_T0_COL_LP_5p_N1__GTTACAGGTTCCACTC-1	Plasma	1.06539
001-044_T0_COL_LP_5p_N1__ACGCCAGTCGCCAGCA-1	Plasma	1.27034
001-044_T0_COL_LP_5p_N1__CGTTGGGTCCTGTAGA-1	Plasma	1.83301
001-044_T0_COL_LP_5p_N1__CTCTAATTCCCTCAGT-1	Plasma	3.09116
001-044_T0_COL_LP_5p_N1__GACAGAGAGCCTTGAT-1	Plasma	1.6692
001-044_T0_COL_LP_5p_N1__GCATGTATCGACAGCC-1	Plasma	4.21423
001-044_T0_COL_LP_5p_N1__GTAACGTCAACTGGCC-1	Plasma	2.67052
001-044_T0_COL_LP_5p_N1__GCTTCCAGTAGCCTCG-1	Plasma	2.18829
001-044_T0_COL_LP_5p_N1__GGAATAATCGCCGTGA-1	Plasma	1.17028
001-044_T0_COL_LP_5p_N1__CTGATCCCATACCATG-1	Plasma	3.92735
001-044_T0_COL_LP_5p_N1__GTATCTTTCTCCAACC-1	Plasma	1.96553
001-044_T0_COL_LP_5p_N1__TTGACTTCAATGACCT-1	Plasma	3.52723
001-044_T0_COL_LP_5p_N1__GTTCGGGTCCCTTGTG-1	Plasma	3.43727
001-044_T0_COL_LP_5p_N1__TAGCCGGGTTTAGCTG-1	Plasma	0.809858
001-044_T0_COL_LP_5p_N1__TACGGATGTTGGAGGT-1	Plasma	1.36994
001-044_T0_COL_LP_5p_N1__TGAGAGGTCATGCTCC-1	Plasma	1.891
001-044_T0_COL_LP_5p_N1__CGTAGCGAGATAGGAG-1	Plasma	0.875062
001-044_T0_COL_LP_5p_N1__TCAATCTTCATAAAGG-1	Plasma	2.09911
001-044_T0_COL_LP_5p_N1__CCTAGCTAGTTAGCGG-1	Plasma	3.52665
001-044_T0_COL_LP_5p_N1__GTGCTTCTCCGGCACA-1	Plasma	1.41035
001-044_T0_COL_LP_5p_N1__ACGAGCCAGACGCACA-1	Plasma	2.03669
001-044_T0_COL_LP_5p_N1__TTGGCAATCATGCTCC-1	Plasma	4.44838
001-044_T0_COL_LP_5p_N1__TTTGGTTCACCAGTTA-1	Plasma	2.70878
001-044_T0_COL_LP_5p_N1__TCATTACCACCGATAT-1	Plasma	3.26224
001-044_T0_COL_LP_5p_N1__TCTTTCCCAGTAAGAT-1	Plasma	0.0112778
001-044_T0_COL_LP_5p_N1__CTGAAACCAGTCCTTC-1	Plasma	1.89984
001-044_T0_COL_LP_5p_N1__ATTACTCTCCCATTTA-1	Plasma	0.132565
001-044_T0_COL_LP_5p_N1__ACGGGCTAGTTACGGG-1	Plasma	2.2624
001-044_T0_COL_LP_5p_N1__TGTATTCGTCTGGAGA-1	Plasma	4.24303
001-044_T0_COL_LP_5p_N1__GGGATGAGTAGATTAG-1	Plasma	-0.21107
001-044_T0_COL_LP_5p_N1__CACAGTATCATTATCC-1	Plasma	-0.472287
001-044_T0_COL_LP_5p_N1__TAGACCAAGGGATGGG-1	Plasma	2.89854
001-044_T0_COL_LP_5p_N1__GGATGTTTCTCTGTCG-1	Plasma	1.63132
001-044_T0_COL_LP_5p_N1__ACTTTCAGTAAGAGAG-1	Plasma	0.79329
001-044_T0_COL_LP_5p_N1__AGATTGCTCTCAACTT-1	Plasma	1.25945
001-044_T0_COL_LP_5p_N1__AGATCTGCATGGATGG-1	Plasma	4.41335
001-044_T0_COL_LP_5p_N1__TAGTTGGTCTAACTTC-1	Plasma	3.44325
001-044_T0_COL_LP_5p_N1__GGCGTGTCATCATCCC-1	Plasma	1.32599
001-044_T0_COL_LP_5p_N1__ACTGAACTCCCATTTA-1	Plasma	1.86747
001-044_T0_COL_LP_5p_N1__CGCTTCAAGAACTCGG-1	Plasma	3.30901
001-044_T0_COL_LP_5p_N1__AGGCCGTTCCAGATCA-1	Plasma	3.38419
001-044_T0_COL_LP_5p_N1__GGGAATGAGTCGTTTG-1	Plasma	2.40002
001-044_T0_COL_LP_5p_N1__CATGCCTCAATCGAAA-1	Plasma	2.62862
001-044_T0_COL_LP_5p_N1__AATCCAGCAGATAATG-1	Plasma	1.79038
001-044_T0_COL_LP_5p_N1__ACTTACTGTCTCTTAT-1	Plasma	5.89085
001-044_T0_COL_LP_5p_N1__TTGGAACGTCGGCTCA-1	Plasma	2.5501
001-044_T0_COL_LP_5p_N1__GTCTTCGAGTGCCAGA-1	Plasma	1.2447
001-044_T0_COL_LP_5p_N1__GCTGCAGAGGCCCTCA-1	Plasma	0.974121
001-044_T0_COL_LP_5p_N1__CAAGTTGAGGGATACC-1	Plasma	1.23042
001-044_T0_COL_LP_5p_N1__GCTCTGTAGCCACCTG-1	Plasma	2.02107
001-044_T0_COL_LP_5p_N1__GCGCAACGTCAGAATA-1	Plasma	3.35039
001-044_T0_COL_LP_5p_N1__TTCTACACAAGCCCAC-1	Plasma	2.79452
001-044_T0_COL_LP_5p_N1__ACACCAATCTTCGAGA-1	Plasma	2.14293
001-044_T0_COL_LP_5p_N1__GTACTTTGTCGCGTGT-1	Plasma	2.52286
001-044_T0_COL_LP_5p_N1__ATTACTCCATGGTCAT-1	Plasma	1.54286
001-044_T0_COL_LP_5p_N1__ACTGATGGTCCAACTA-1	Plasma	2.13224
001-044_T0_COL_LP_5p_N1__CCTTCGAAGTGCGTGA-1	Plasma	5.42055
001-044_T0_COL_LP_5p_N1__AACTCCCCATGTCGAT-1	Plasma	4.95622
001-044_T0_COL_LP_5p_N1__GCTGCTTCATTGGTAC-1	Plasma	1.68294
001-044_T0_COL_LP_5p_N1__TAAGCGTGTAGCGTCC-1	Plasma	4.03906
001-044_T0_COL_LP_5p_N1__CCCAATCCAAGTAATG-1	Plasma	1.13939
001-044_T0_COL_LP_5p_N1__CTCATTAGTTCGTGAT-1	Plasma	2.4035
001-044_T0_COL_LP_5p_N1__GCGGGTTAGGTAGCCA-1	Plasma	1.56275
001-044_T0_COL_LP_5p_N1__CGTGTAATCAGATAAG-1	Plasma	0.817171
001-044_T0_COL_LP_5p_N1__TGGGCGTGTAGAAAGG-1	Plasma	2.08768
001-044_T0_COL_LP_5p_N1__TCACGAAGTCGGCACT-1	Plasma	3.86627
001-044_T0_COL_LP_5p_N1__ATAGACCAGTAACCCT-1	Plasma	1.70477
001-044_T0_COL_LP_5p_N1__CTCTAATCAATCCAAC-1	Plasma	2.36542
001-044_T0_COL_LP_5p_N1__TGCGTGGGTGGGTCAA-1	Plasma	4.03416
001-044_T0_COL_LP_5p_N1__CGAGAAGTCTTGTATC-1	Plasma	0.4857
001-044_T0_COL_LP_5p_N1__GGAATAATCTGGCGAC-1	Plasma	1.66153
001-044_T0_COL_LP_5p_N1__TCTTCGGGTTGCTCCT-1	Plasma	2.80035
001-044_T0_COL_LP_5p_N1__CGTGTAAGTCGAGATG-1	Plasma	2.30045
001-044_T0_COL_LP_5p_N1__CATTCGCTCGGAAATA-1	Plasma	3.04678
001-044_T0_COL_LP_5p_N1__GATGAAAGTTTGCATG-1	Plasma	2.92473
001-044_T0_COL_LP_5p_N1__CTCGAGGTCGTGGACC-1	Plasma	4.34912
001-044_T0_COL_LP_5p_N1__GATGAAAGTATCGCAT-1	Plasma	4.65015
001-044_T0_COL_LP_5p_N1__CTAATGGTCGCGATCG-1	Plasma	0.495366
001-044_T0_COL_LP_5p_N1__CGTTCTGAGTGTTTGC-1	Plasma	2.00472
001-044_T0_COL_LP_5p_N1__CGAGCACTCTGTCTCG-1	Plasma	2.32809
001-044_T0_COL_LP_5p_N1__CTACATTAGTCGATAA-1	Plasma	1.62187
001-044_T0_COL_LP_5p_N1__CTGATCCTCCTATGTT-1	Plasma	0.390001
001-044_T0_COL_LP_5p_N1__CTAACTTGTGTAAGTA-1	Plasma	2.02378
001-044_T0_COL_LP_5p_N1__TCCCGATGTCACTTCC-1	Plasma	2.8374
001-044_T0_COL_LP_5p_N1__CACACCTGTCCTGCTT-1	Plasma	1.59896
001-044_T0_COL_LP_5p_N1__CATGGCGCAGGCTGAA-1	Plasma	3.08737
001-044_T0_COL_LP_5p_N1__TTAGGCATCTTGGGTA-1	Plasma	0.255418
001-044_T0_COL_LP_5p_N1__GTGGGTCTCGCTTAGA-1	Plasma	2.31745
001-044_T0_COL_LP_5p_N1__CGTGTCTCAGGGAGAG-1	Plasma	1.79154
001-044_T0_COL_LP_5p_N1__GACGGCTAGACCCACC-1	Plasma	3.54898
001-044_T0_COL_LP_5p_N1__GCTCCTACATCCTAGA-1	Plasma	3.10796
001-044_T0_COL_LP_5p_N1__CAAGAAAAGAATAGGG-1	Plasma	1.30453
001-044_T0_COL_LP_5p_N1__ATTGGTGCAAGAGTCG-1	Plasma	2.31961
001-044_T0_COL_LP_5p_N1__TTGGCAAGTTCGAATC-1	Plasma	3.11518
001-044_T0_COL_LP_5p_N1__TTGGAACGTGCACTTA-1	Plasma	3.2142
001-044_T0_COL_LP_5p_N1__TAGACCAGTACGCACC-1	Plasma	0.880601
001-044_T0_COL_LP_5p_N1__CTTGGCTTCGGCGCAT-1	Plasma	3.83972
001-044_T0_COL_LP_5p_N1__CAACCAAGTCTAGAGG-1	Plasma	1.9098
001-044_T0_COL_LP_5p_N1__CGAGCACAGATGCCTT-1	Plasma	2.6512
001-044_T0_COL_LP_5p_N1__CTCTGGTAGTATCGAA-1	Plasma	4.21874
001-044_T0_COL_LP_5p_N1__GTCGTAACAATCAGAA-1	Plasma	1.4766
001-044_T0_COL_LP_5p_N1__GTGTGCGCACGTTGGC-1	Plasma	3.3237
001-044_T0_COL_LP_5p_N1__GGTATTGAGTAATCCC-1	Plasma	2.37917
001-044_T0_COL_LP_5p_N1__TTTATGCAGTCCATAC-1	Plasma	2.76922
001-044_T0_COL_LP_5p_N1__CACACAACAAGTTGTC-1	Plasma	2.3911
001-044_T0_COL_LP_5p_N1__CATTCGCCATCTATGG-1	Plasma	3.72802
001-044_T0_COL_LP_5p_N1__AGAATAGCAATACGCT-1	Plasma	4.2145
001-044_T0_COL_LP_5p_N1__AGCGGTCCAGCTTCGG-1	Plasma	1.27175
001-044_T0_COL_LP_5p_N1__GCACATAGTCCGTCAG-1	Plasma	2.05585
001-044_T0_COL_LP_5p_N1__CTAGTGAGTCATTAGC-1	Plasma	3.76173
001-044_T0_COL_LP_5p_N1__TTAACTCGTGACGGTA-1	Plasma	2.44167
001-044_T0_COL_LP_5p_N1__CACACAACACTCGACG-1	Plasma	2.26427
001-044_T0_COL_LP_5p_N1__TGACTTTGTGCTAGCC-1	Plasma	2.53026
001-044_T0_COL_LP_5p_N1__ACGAGCCCATGTTGAC-1	Plasma	2.61442
001-044_T0_COL_LP_5p_N1__TCATTACTCCCTCTTT-1	Plasma	1.28874
001-044_T0_COL_LP_5p_N1__TATTACCCACAGGAGT-1	Plasma	2.93253
001-044_T0_COL_LP_5p_N1__ACTTTCACACAGATTC-1	Plasma	1.36188
001-044_T0_COL_LP_5p_N1__ACTGATGAGTGCTGCC-1	Plasma	1.85476
001-044_T0_COL_LP_5p_N1__ATCACGAGTCTCTTTA-1	Plasma	3.92626
001-044_T0_COL_LP_5p_N1__CAAGATCCAAACCCAT-1	Plasma	0.898534
001-044_T0_COL_LP_5p_N1__ACATACGTCAGTTAGC-1	Plasma	3.13897
001-044_T0_COL_LP_5p_N1__GCACTCTTCTCCTATA-1	Plasma	2.99245
001-044_T0_COL_LP_5p_N1__CACCTTGTCGGAAATA-1	Plasma	3.03193
001-044_T0_COL_LP_5p_N1__CCTAAAGCAAGGGTCA-1	Plasma	2.35627
001-044_T0_COL_LP_5p_N1__GGTGTTAGTGCACTTA-1	Plasma	2.47317
001-044_T0_COL_LP_5p_N1__TACGGGCAGTGTACGG-1	Plasma	0.88228
001-044_T0_COL_LP_5p_N1__CACCACTTCGCATGAT-1	Plasma	4.3848
001-044_T0_COL_LP_5p_N1__AGAGCTTGTGTTGAGG-1	Plasma	4.39598
001-044_T0_COL_LP_5p_N1__ACACCGGGTCTCCCTA-1	Plasma	5.65076
001-044_T0_COL_LP_5p_N1__GTGTGCGAGATCGGGT-1	Plasma	2.60175
001-044_T0_COL_LP_5p_N1__ATCTACTGTAAATACG-1	Plasma	1.09934
001-044_T0_COL_LP_5p_N1__GTACGTAGTTAAAGTG-1	Plasma	2.06261
001-044_T0_COL_LP_5p_N1__TGTCCCATCCTGCTTG-1	Plasma	3.20048
001-044_T0_COL_LP_5p_N1__CACACCTGTCTAGTCA-1	Plasma	1.46146
001-044_T0_COL_LP_5p_N1__ATTATCCGTCGATTGT-1	Plasma	2.46059
001-044_T0_COL_LP_5p_N1__TCATTACTCGTAGATC-1	Plasma	3.39647
001-044_T0_COL_LP_5p_N1__AGTAGTCCATCGACGC-1	Plasma	1.02027
001-044_T0_COL_LP_5p_N1__GTTTCTAAGTGAAGAG-1	Plasma	2.8729
001-044_T0_COL_LP_5p_N1__CGCGTTTAGCGGATCA-1	Plasma	3.82926
001-044_T0_COL_LP_5p_N1__TATCAGGGTGACCAAG-1	Plasma	1.6656
001-044_T0_COL_LP_5p_N1__GAATAAGCATTCCTGC-1	Plasma	2.62069
001-044_T0_COL_LP_5p_N1__GCTCTGTCATGCGCAC-1	Plasma	1.25646
001-044_T0_COL_LP_5p_N1__GAACATCCATACTACG-1	Plasma	3.6465
001-044_T0_COL_LP_5p_N1__CCTACACAGGGCATGT-1	Plasma	2.78783
001-044_T0_COL_LP_5p_N1__CAACTAGTCTGCAAGT-1	Plasma	4.20997
001-044_T0_COL_LP_5p_N1__TTTCCTCGTGGCAAAC-1	Plasma	2.03522
001-044_T0_COL_LP_5p_N1__TAAGTGCGTCGCGTGT-1	Plasma	2.27523
001-044_T0_COL_LP_5p_N1__CATGACATCCTAAGTG-1	Plasma	0.949629
001-044_T0_COL_LP_5p_N1__CAGCGACGTCCGAACC-1	Plasma	0.386512
001-044_T0_COL_LP_5p_N1__ACGGGCTTCTTTAGGG-1	Plasma	1.94105
001-044_T0_COL_LP_5p_N1__CTCACACGTGTCAATC-1	Plasma	2.80298
001-044_T0_COL_LP_5p_N1__CGAACATTCAAAGTAG-1	Plasma	2.78358
001-044_T0_COL_LP_5p_N1__ACCGTAAGTAAACACA-1	Plasma	1.03631
001-044_T0_COL_LP_5p_N1__AGCGGTCGTTGTCTTT-1	Plasma	2.86757
001-044_T0_COL_LP_5p_N1__CCCAGTTTCGCCGTGA-1	Plasma	2.4462
001-044_T0_COL_LP_5p_N1__TGTCCCACATTGGGCC-1	Plasma	4.50404
001-044_T0_COL_LP_5p_N1__TATGCCCTCTCGTATT-1	Plasma	5.40279
001-044_T0_COL_LP_5p_N1__CGGCTAGAGAGCCCAA-1	Plasma	0.982684
001-044_T0_COL_LP_5p_N1__GCGGGTTGTAGGAGTC-1	Plasma	4.06003
001-044_T0_COL_LP_5p_N1__AAAGATGAGTGGAGAA-1	Plasma	3.40206
001-044_T0_COL_LP_5p_N1__ACGGGCTTCATAAAGG-1	Plasma	4.21183
001-044_T0_COL_LP_5p_N1__GCTCTGTAGACAGGCT-1	Plasma	-0.0334609
001-044_T0_COL_LP_5p_N1__TACTCGCGTTATCACG-1	Plasma	0.793995
001-044_T0_COL_LP_5p_N1__CCTTCCCGTCACCTAA-1	Plasma	1.19815
001-044_T0_COL_LP_5p_N1__CATTATCGTCTAGCCG-1	Plasma	2.78866
001-044_T0_COL_LP_5p_N1__AAGCCGCTCCTCGCAT-1	Plasma	0.780536
001-044_T0_COL_LP_5p_N1__TGACAACGTAAAGTCA-1	Plasma	3.06486
001-044_T0_COL_LP_5p_N1__TCGTAGAGTCTCACCT-1	Plasma	1.22492
001-044_T0_COL_LP_5p_N1__TGGCCAGAGCAGACTG-1	Plasma	2.74039
001-044_T0_COL_LP_5p_N1__CGAACATCACCTGGTG-1	Plasma	1.17403
001-044_T0_COL_LP_5p_N1__CCAGCGACAGACACTT-1	Plasma	0.925766
001-044_T0_COL_LP_5p_N1__GGACGTCCAGCTGTAT-1	Plasma	2.41037
001-044_T0_COL_LP_5p_N1__CATATGGAGGCTCTTA-1	Plasma	0.240487
001-044_T0_COL_LP_5p_N1__AGCTCCTGTCATACTG-1	Plasma	1.76954
001-044_T0_COL_LP_5p_N1__GATCGTAGTCCCTACT-1	Plasma	0.332857
001-044_T0_COL_LP_5p_N1__CCCAATCAGCGCTCCA-1	Plasma	0.3758
001-044_T0_COL_LP_5p_N1__AGAATAGAGTGGAGTC-1	Plasma	0.505672
001-044_T0_COL_LP_5p_N1__AGCTTGAGTAGTACCT-1	Plasma	3.29436
001-044_T0_COL_LP_5p_N1__ATTGGACAGTGATCGG-1	Plasma	0.43381
001-044_T0_COL_LP_5p_N1__GGGAGATTCATGCAAC-1	Plasma	0.0909005
001-044_T0_COL_LP_5p_N1__CAGCAGCGTGTCCTCT-1	Plasma	3.03594
001-044_T0_COL_LP_5p_N1__GCTCTGTGTGCCTGTG-1	Plasma	4.33283
001-044_T0_COL_LP_5p_N1__CCCAATCGTTTGGCGC-1	Plasma	2.01045
001-044_T0_COL_LP_5p_N1__AGGGTGATCCGAGCCA-1	Plasma	3.19289
001-044_T0_COL_LP_5p_N1__AATCGGTCACTTACGA-1	Plasma	2.33143
001-044_T0_COL_LP_5p_N1__TTAACTCCAATAGCAA-1	Plasma	1.62231
001-044_T0_COL_LP_5p_N1__ATTACTCGTTGTACAC-1	Plasma	3.82519
001-044_T0_COL_LP_5p_N1__AGAGCGAGTCAATGTC-1	Plasma	1.85399
001-044_T0_COL_LP_5p_N1__CTCTACGGTACCAGTT-1	Plasma	1.3598
001-044_T0_COL_LP_5p_N1__CAGAATCTCAACGCTA-1	Plasma	1.57101
001-044_T0_COL_LP_5p_N1__GATCAGTTCCGCGTTT-1	Plasma	3.94252
001-044_T0_COL_LP_5p_N1__ACGCCAGTCACTTATC-1	Plasma	3.07373
001-044_T0_COL_LP_5p_N1__ATCCACCTCGTTTAGG-1	Plasma	1.11207
001-044_T0_COL_LP_5p_N1__CGGCTAGTCTTGTCAT-1	Plasma	2.60055
001-044_T0_COL_LP_5p_N1__CCCATACCATGCCTTC-1	Plasma	0.531594
001-044_T0_COL_LP_5p_N1__AGGGAGTTCATAACCG-1	Plasma	0.739352
001-044_T0_COL_LP_5p_N1__GCCAAATTCTAGAGTC-1	Plasma	0.719577
001-044_T0_COL_LP_5p_N1__ACACCCTCATGAACCT-1	Plasma	1.40697
001-044_T0_COL_LP_5p_N1__GTCACGGTCCGCGGTA-1	Plasma	2.19794
001-044_T0_COL_LP_5p_N1__TGCCCATTCCAGATCA-1	Plasma	1.37607
001-044_T0_COL_LP_5p_N1__GCTGCAGGTTCACGGC-1	Plasma	1.53485
001-044_T0_COL_LP_5p_N1__AACTCTTCAAAGTGCG-1	Plasma	1.08342
001-044_T0_COL_LP_5p_N1__TAGACCAAGTGTCCAT-1	Plasma	3.99219
001-044_T0_COL_LP_5p_N1__CGTGTAAAGAGACGAA-1	Plasma	5.02704
001-044_T0_COL_LP_5p_N1__AAAGCAACAATCAGAA-1	Plasma	2.19755
001-044_T0_COL_LP_5p_N1__CCTCAGTCAATCGAAA-1	Plasma	5.5816
001-044_T0_COL_LP_5p_N1__ACGATACGTATTCTCT-1	Plasma	6.17722
001-044_T0_COL_LP_5p_N1__CTTGGCTAGTGTTAGA-1	Plasma	2.37504
001-044_T0_COL_LP_5p_N1__TGCTGCTCACGTCTCT-1	Plasma	0.420624
001-044_T0_COL_LP_5p_N1__CTGCTGTGTACTCAAC-1	Plasma	0.490248
001-044_T0_COL_LP_5p_N1__CACAGTAAGGCAGTCA-1	Plasma	0.105034
001-044_T0_COL_LP_5p_N1__TCTGAGACATCCCATC-1	Plasma	0.66771
001-044_T0_COL_LP_5p_N1__GGGCATCAGCGTCAAG-1	Plasma	2.17439
001-044_T0_COL_LP_5p_N1__TAGGCATAGTGCGTGA-1	Plasma	0.567986
001-044_T0_COL_LP_5p_N1__CACCACTTCAGAGACG-1	Plasma	1.31616
001-044_T0_COL_LP_5p_N1__GATGAAAGTGCACTTA-1	Plasma	0.871268
001-044_T0_COL_LP_5p_N1__CAGCTGGTCATCACCC-1	Plasma	0.57745
001-044_T0_COL_LP_5p_N1__TCAGCAACAACAACCT-1	Plasma	3.17193
001-044_T0_COL_LP_5p_N1__CCACGGAGTCCCGACA-1	Plasma	1.01472
001-044_T0_COL_LP_5p_N1__GTCACAATCAGCTTAG-1	Plasma	0.483152
001-044_T0_COL_LP_5p_N1__GCGCAACGTTGAGGTG-1	Plasma	5.60067
001-044_T0_COL_LP_5p_N1__GATCGATAGCCACCTG-1	Plasma	0.264834
001-044_T0_COL_LP_5p_N1__CTACGTCGTCCAAGTT-1	Plasma	0.915389
001-044_T0_COL_LP_5p_N1__GCATGATCATCCGCGA-1	Plasma	3.03786
001-044_T0_COL_LP_5p_N1__CAGGTGCAGAGTTGGC-1	Plasma	4.28942
001-044_T0_COL_LP_5p_N1__AGTCTTTTCGGATGTT-1	Plasma	-0.189185
001-044_T0_COL_LP_5p_N1__GACACGCTCGTAGATC-1	Plasma	2.33026
001-044_T0_COL_LP_5p_N1__GCTGCAGGTGTTGAGG-1	Plasma	3.07169
001-044_T0_COL_LP_5p_N1__ATGAGGGTCCCTTGTG-1	Plasma	0.845067
001-044_T0_COL_LP_5p_N1__CGTAGCGTCCCTTGCA-1	Plasma	1.77185
001-044_T0_COL_LP_5p_N1__TACGGGCCATGGGACA-1	Plasma	1.14433
001-044_T0_COL_LP_5p_N1__CGTTGGGTCGAACTGT-1	Plasma	2.89242
001-044_T0_COL_LP_5p_N1__CAACTAGTCACTCCTG-1	Plasma	2.5486
001-044_T0_COL_LP_5p_N1__GACTAACCACTATCTT-1	Plasma	4.75823
001-044_T0_COL_LP_5p_N1__GTGCGGTGTGTCGCTG-1	Plasma	1.11596
001-044_T0_COL_LP_5p_N1__AGGGATGTCTTTCCTC-1	Plasma	1.16399
001-044_T0_COL_LP_5p_N1__CTCATTAAGCCAGAAC-1	Plasma	0.895572
001-044_T0_COL_LP_5p_N1__TACTCATTCACTATTC-1	Plasma	4.55868
001-044_T0_COL_LP_5p_N1__TAAGTGCCAAACTGTC-1	Plasma	1.81387
001-044_T0_COL_LP_5p_N1__TTTGGTTTCAACCAAC-1	Plasma	3.02972
001-044_T0_COL_LP_5p_N1__AGAATAGAGGTGGGTT-1	Plasma	5.53299
001-044_T0_COL_LP_5p_N1__AAGGAGCCATATACCG-1	Plasma	0.915111
001-044_T0_COL_LP_5p_N1__AAGGTTCTCGCAAGCC-1	Plasma	0.956364
001-044_T0_COL_LP_5p_N1__GACGTTACAGATGGCA-1	Plasma	2.09626
001-044_T0_COL_LP_5p_N1__GGCGACTCACGTAAGG-1	Plasma	1.90739
001-044_T0_COL_LP_5p_N1__GTCTCGTAGAGCAATT-1	Plasma	1.85957
001-044_T0_COL_LP_5p_N1__TGGTTCCCAGCCACCA-1	Plasma	0.740465
001-044_T0_COL_LP_5p_N1__TCGGTAAAGTCCAGGA-1	Plasma	3.16867
001-044_T0_COL_LP_5p_N1__ACATCAGTCCGCGCAA-1	Plasma	3.1862
001-044_T0_COL_LP_5p_N1__CCTCAGTTCTGATACG-1	Plasma	2.17881
001-044_T0_COL_LP_5p_N1__CTGTTTAAGAGACTAT-1	Plasma	6.36003
001-044_T0_COL_LP_5p_N1__CTACCCAGTAGGAGTC-1	Plasma	3.39975
001-044_T0_COL_LP_5p_N1__CTCGTACAGATGGGTC-1	Plasma	0.470492
001-044_T0_COL_LP_5p_N1__ACAGCCGGTTTGTTTC-1	Plasma	0.876239
001-044_T0_COL_LP_5p_N1__CATCGGGTCAACGGGA-1	Plasma	3.9092
001-044_T0_COL_LP_5p_N1__GCGCAGTGTTAGTGGG-1	Plasma	0.662186
001-044_T0_COL_LP_5p_N1__GGCGACTAGCAACGGT-1	Plasma	3.61346
001-044_T0_COL_LP_5p_N1__TTGTAGGAGTGCCATT-1	Plasma	0.260934
001-044_T0_COL_LP_5p_N1__GCAAACTCACATTAGC-1	Plasma	-0.237886
001-044_T0_COL_LP_5p_N1__CTAACTTTCAATCTCT-1	Plasma	3.12527
001-044_T0_COL_LP_5p_N1__CTGATAGGTCTTTCAT-1	Plasma	0.807732
001-044_T0_COL_LP_5p_N1__TTCTACAGTAGGGTAC-1	Plasma	7.89539
001-044_T0_COL_LP_5p_N1__TTTATGCTCGCATGGC-1	Plasma	3.66629
001-044_T0_COL_LP_5p_N1__CAGTCCTGTCTTCTCG-1	Plasma	0.261767
001-044_T0_COL_LP_5p_N1__TTCTCCTCAAACCCAT-1	Plasma	0.740252
001-044_T0_COL_LP_5p_N1__CGTGTAAAGAAGGCCT-1	Plasma	2.48484
001-044_T0_COL_LP_5p_N1__GACACGCGTAGAAGGA-1	Plasma	5.61059
001-044_T0_COL_LP_5p_N1__TCGTAGAGTAAGTGGC-1	Plasma	1.1066
001-044_T0_COL_LP_5p_N1__ATCCACCTCTTAGCCC-1	Plasma	-0.514566
001-044_T0_COL_LP_5p_N1__ACGGGTCGTATCTGCA-1	Plasma	1.81332
001-044_T0_COL_LP_5p_N1__GCACATATCTGCTGCT-1	Plasma	1.94806
001-044_T0_COL_LP_5p_N1__CCGTTCAGTATATGGA-1	Plasma	1.48181
001-044_T0_COL_LP_5p_N1__GAACGGACACATCTTT-1	Plasma	1.39404
001-044_T0_COL_LP_5p_N1__CACCTTGTCCCACTTG-1	Plasma	-0.0857015
001-044_T0_COL_LP_5p_N1__GCACATAGTATATGGA-1	Plasma	3.56281
001-044_T0_COL_LP_5p_N1__CATCGAAAGCAGCCTC-1	Plasma	2.7312
001-044_T0_COL_LP_5p_N1__GGCGTGTAGTTAACGA-1	Plasma	2.71849
001-044_T0_COL_LP_5p_N1__CATGCCTTCCTATTCA-1	Plasma	-0.16471
001-044_T0_COL_LP_5p_N1__ACCAGTACACGTGAGA-1	Plasma	4.0744
001-045_T0_COL_LP_5p_N1__AAACCTGAGGCAGGTT-1	Plasma	2.11245
001-045_T0_COL_LP_5p_N1__CTCGTACCACTAGTAC-1	Plasma	0.940886
001-045_T0_COL_LP_5p_N1__ACGGGTCAGACCCACC-1	Plasma	3.3344
001-045_T0_COL_LP_5p_N1__TCTGAGATCTAAGCCA-1	Plasma	0.458834
001-045_T0_COL_LP_5p_N1__ATCACGACAGGACCCT-1	Plasma	3.069
001-045_T0_COL_LP_5p_N1__AACTGGTCAATACGCT-1	Plasma	1.55895
001-045_T0_COL_LP_5p_N1__TCGAGGCAGTTCCACA-1	Plasma	2.39115
001-045_T0_COL_LP_5p_N1__TTTATGCAGCTCTCGG-1	Plasma	2.00499
001-045_T0_COL_LP_5p_N1__CACCAGGTCAGTTGAC-1	Plasma	1.29552
001-045_T0_COL_LP_5p_N1__GTCACAATCCAAACAC-1	Plasma	2.69043
001-045_T0_COL_LP_5p_N1__GTGTTAGGTAAACACA-1	Plasma	0.917785
001-045_T0_COL_LP_5p_N1__CATGCCTAGTCCAGGA-1	Plasma	1.58365
001-045_T0_COL_LP_5p_N1__CTCCTAGCATCGGGTC-1	Plasma	0.40822
001-045_T0_COL_LP_5p_N1__CGGGTCACATTATCTC-1	Plasma	1.49391
001-045_T0_COL_LP_5p_N1__GCAGTTAGTAGAAGGA-1	Plasma	1.69534
001-045_T0_COL_LP_5p_N1__TGGCTGGGTCATCCCT-1	Plasma	2.92688
001-045_T0_COL_LP_5p_N1__GATGAGGTCACAATGC-1	Plasma	2.80922
001-045_T0_COL_LP_5p_N1__TGCCCTATCTGCCCTA-1	Plasma	2.38537
001-045_T0_COL_LP_5p_N1__TACCTATTCCATGAGT-1	Plasma	-0.368102
001-045_T0_COL_LP_5p_N1__GATGAAATCAAACCGT-1	Plasma	1.41467
001-045_T0_COL_LP_5p_N1__GGCTGGTTCATCACCC-1	Plasma	3.17559
001-045_T0_COL_LP_5p_N1__CGAGAAGTCGTGGGAA-1	Plasma	2.64663
001-045_T0_COL_LP_5p_N1__CCACGGACACCAACCG-1	Plasma	2.2863
001-045_T0_COL_LP_5p_N1__GCGCCAACAGGGTATG-1	Plasma	2.98909
001-045_T0_COL_LP_5p_N1__GGAAAGCCATGCAATC-1	Plasma	2.35251
001-045_T0_COL_LP_5p_N1__ACAGCCGCAGTTCCCT-1	Plasma	0.554593
001-045_T0_COL_LP_5p_N1__GGATTACCAAGCTGTT-1	Plasma	0.609475
001-045_T0_COL_LP_5p_N1__AGCTCTCCATTTGCTT-1	Plasma	1.34557
001-045_T0_COL_LP_5p_N1__CTCGTACCACACTGCG-1	Plasma	1.51908
001-045_T0_COL_LP_5p_N1__AAGACCTTCGTCCAGG-1	Plasma	2.33424
001-045_T0_COL_LP_5p_N1__CATCGAACAAGACACG-1	Plasma	1.69722
001-045_T0_COL_LP_5p_N1__GGACATTTCTCTAAGG-1	Plasma	0.352257
001-045_T0_COL_LP_5p_N1__GCGCAACCACAGCCCA-1	Plasma	4.00963
001-045_T0_COL_LP_5p_N1__TGGCGCAAGTTAAGTG-1	Plasma	2.00367
001-045_T0_COL_LP_5p_N1__AACGTTGAGCTAGTCT-1	Plasma	2.13301
001-045_T0_COL_LP_5p_N1__GATCAGTGTAGCTTGT-1	Plasma	1.88639
001-045_T0_COL_LP_5p_N1__CCCAATCCACCCATGG-1	Plasma	-0.0802542
001-045_T0_COL_LP_5p_N1__GCACTCTAGAGACTTA-1	Plasma	1.82103
001-045_T0_COL_LP_5p_N1__GACCTGGCATCCGCGA-1	Plasma	0.564674
001-045_T0_COL_LP_5p_N1__GGGACCTAGTCAAGGC-1	Plasma	3.63733
001-045_T0_COL_LP_5p_N1__TTCTCCTGTGCGGTAA-1	Plasma	2.41238
001-045_T0_COL_LP_5p_N1__CACCACTGTCAACTGT-1	Plasma	2.15256
001-045_T0_COL_LP_5p_N1__AGATCTGTCACATGCA-1	Plasma	0.551439
001-045_T0_COL_LP_5p_N1__GCGCGATGTCTAGTCA-1	Plasma	2.88964
001-045_T0_COL_LP_5p_N1__TCGGGACTCCCTTGTG-1	Plasma	4.0743
001-045_T0_COL_LP_5p_N1__GCGGGTTCAGGATTGG-1	Plasma	2.07794
001-045_T0_COL_LP_5p_N1__CCAATCCAGCGTCAAG-1	Plasma	2.73067
001-045_T0_COL_LP_5p_N1__TCTTCGGAGGTGATTA-1	Plasma	1.51573
001-045_T0_COL_LP_5p_N1__GACCTGGGTTGGTTTG-1	Plasma	2.36618
001-045_T0_COL_LP_5p_N1__ATCATGGCACTAGTAC-1	Plasma	2.42255
001-045_T0_COL_LP_5p_N1__TGGCTGGCACTTACGA-1	Plasma	0.58995
001-045_T0_COL_LP_5p_N1__TGGCTGGCATCGACGC-1	Plasma	2.86443
001-045_T0_COL_LP_5p_N1__CTTCTCTTCGTCTGCT-1	Plasma	4.28234
001-045_T0_COL_LP_5p_N1__CGTCACTAGGTAGCTG-1	Plasma	2.07501
001-045_T0_COL_LP_5p_N1__AAGCCGCCAGCATACT-1	Plasma	2.7264
001-045_T0_COL_LP_5p_N1__CAAGATCAGGAATTAC-1	Plasma	2.95176
001-045_T0_COL_LP_5p_N1__GTCTCGTCACATCCGG-1	Plasma	3.79236
001-045_T0_COL_LP_5p_N1__ATGAGGGTCGCCAAAT-1	Plasma	3.29437
001-045_T0_COL_LP_5p_N1__CATCAGACATCCCATC-1	Plasma	0.120412
001-045_T0_COL_LP_5p_N1__TGCTGCTTCAACCAAC-1	Plasma	3.26103
001-045_T0_COL_LP_5p_N1__CACACCTCAGGTTTCA-1	Plasma	3.16385
001-045_T0_COL_LP_5p_N1__CATATGGCACATAACC-1	Plasma	1.87318
001-045_T0_COL_LP_5p_N1__GTACTCCAGCTAGTGG-1	Plasma	2.11942
001-045_T0_COL_LP_5p_N1__CGCGTTTGTCTCATCC-1	Plasma	1.23174
001-045_T0_COL_LP_5p_N1__GGAAAGCTCTTTAGTC-1	Plasma	1.78764
001-045_T0_COL_LP_5p_N1__GACGTTAAGGTACTCT-1	Plasma	1.10563
001-045_T0_COL_LP_5p_N1__ACTTTCATCTCTAGGA-1	Plasma	1.90214
001-045_T0_COL_LP_5p_N1__TTATGCTGTATGAAAC-1	Plasma	2.62674
001-045_T0_COL_LP_5p_N1__TCAGGATCAACACCTA-1	Plasma	0.506182
001-045_T0_COL_LP_5p_N1__CTTCTCTTCCAGGGCT-1	Plasma	1.62951
001-045_T0_COL_LP_5p_N1__CAGCCGAGTTTGTTTC-1	Plasma	1.33002
001-045_T0_COL_LP_5p_N1__GACTACAAGTTGTAGA-1	Plasma	0.400169
001-045_T0_COL_LP_5p_N1__CACCAGGAGACAAAGG-1	Plasma	2.11701
001-045_T0_COL_LP_5p_N1__ACGCCGAGTGCCTTGG-1	Plasma	0.843291
001-045_T0_COL_LP_5p_N1__ATTGGTGAGTAGTGCG-1	Plasma	3.39457
001-045_T0_COL_LP_5p_N1__TGCTACCCACCAGGCT-1	Plasma	1.01125
001-045_T0_COL_LP_5p_N1__TCGCGAGCAAGTCTGT-1	Plasma	4.75529
001-045_T0_COL_LP_5p_N1__ATAGACCGTGTCTGAT-1	Plasma	0.886155
001-045_T0_COL_LP_5p_N1__CTAGCCTCACACTGCG-1	Plasma	1.86831
001-045_T0_COL_LP_5p_N1__CGCGGTAAGGCGATAC-1	Plasma	2.80284
001-045_T0_COL_LP_5p_N1__TTAACTCCAGCCTTGG-1	Plasma	2.78035
001-045_T0_COL_LP_5p_N1__AGGCCGTGTCTCGTTC-1	Plasma	4.38675
001-045_T0_COL_LP_5p_N1__CCTTCGAAGGTGACCA-1	Plasma	2.19826
001-045_T0_COL_LP_5p_N1__CTCTAATGTGCACTTA-1	Plasma	1.85421
001-045_T0_COL_LP_5p_N1__GCAGTTATCAACGGGA-1	Plasma	0.919603
001-045_T0_COL_LP_5p_N1__TATCTCACACAGAGGT-1	Plasma	0.78304
001-045_T0_COL_LP_5p_N1__TACTCGCAGTAGCGGT-1	Plasma	1.04937
001-045_T0_COL_LP_5p_N1__CCCTCCTCAGGGTATG-1	Plasma	1.72699
001-045_T0_COL_LP_5p_N1__CCCAGTTCATCGGACC-1	Plasma	1.57978
001-045_T0_COL_LP_5p_N1__TATTACCGTGAAGGCT-1	Plasma	3.59644
001-045_T0_COL_LP_5p_N1__TGCACCTGTTCCACTC-1	Plasma	1.1181
001-045_T0_COL_LP_5p_N1__CGTCCATGTTAAAGAC-1	Plasma	1.78687
001-045_T0_COL_LP_5p_N1__CAAGGCCGTTCAACCA-1	Plasma	0.938169
001-045_T0_COL_LP_5p_N1__GTTAAGCGTAGAAAGG-1	Plasma	2.4371
001-045_T0_COL_LP_5p_N1__CTGCCTAGTTTAGCTG-1	Plasma	1.97753
001-045_T0_COL_LP_5p_N1__TCAGCTCAGGTGATAT-1	Plasma	4.29429
001-045_T0_COL_LP_5p_N1__AAAGTAGTCTGCAAGT-1	Plasma	2.15718
001-045_T0_COL_LP_5p_N1__TGACTTTGTCTTGATG-1	Plasma	1.15073
001-045_T0_COL_LP_5p_N1__CTTTGCGTCTGGGCCA-1	Plasma	1.67906
001-045_T0_COL_LP_5p_N1__CATCGGGGTCCCGACA-1	Plasma	2.01071
001-045_T0_COL_LP_5p_N1__GCACATATCTCCAGGG-1	Plasma	3.39204
001-045_T0_COL_LP_5p_N1__AGGTCATCAAAGGTGC-1	Plasma	4.67549
001-045_T0_COL_LP_5p_N1__TTTCCTCAGAAGGCCT-1	Plasma	2.27027
001-045_T0_COL_LP_5p_N1__CTTCTCTAGCGCCTTG-1	Plasma	1.30098
001-045_T0_COL_LP_5p_N1__AGCCTAACATCTCGCT-1	Plasma	1.48899
001-045_T0_COL_LP_5p_N1__CAGGTGCGTGCAACTT-1	Plasma	2.86981
001-045_T0_COL_LP_5p_N1__GAATAAGCATTTGCTT-1	Plasma	1.29803
001-045_T0_COL_LP_5p_N1__GTCATTTCACAGTCGC-1	Plasma	4.04044
001-045_T0_COL_LP_5p_N1__GAAGCAGCATGTTCCC-1	Plasma	2.77811
001-045_T0_COL_LP_5p_N1__CTCGGGACATAAAGGT-1	Plasma	3.15978
001-045_T0_COL_LP_5p_N1__TCATTACAGTGAAGTT-1	Plasma	0.448263
001-045_T0_COL_LP_5p_N1__TTTGCGCCAGGTCCAC-1	Plasma	0.797175
001-045_T0_COL_LP_5p_N1__AGCGTATCACATCCGG-1	Plasma	1.27338
001-045_T0_COL_LP_5p_N1__GTCGGGTTCTTGCCGT-1	Plasma	0.888324
001-045_T0_COL_LP_5p_N1__GACAGAGAGAATCTCC-1	Plasma	2.39896
001-045_T0_COL_LP_5p_N1__CCATTCGTCCACTGGG-1	Plasma	1.46744
001-045_T0_COL_LP_5p_N1__GCAATCAGTACCAGTT-1	Plasma	4.52008
001-045_T0_COL_LP_5p_N1__TGAAAGATCAACGAAA-1	Plasma	2.33228
001-045_T0_COL_LP_5p_N1__ACTTACTGTGAGGCTA-1	Plasma	3.91697
001-045_T0_COL_LP_5p_N1__GCTGGGTTCTTTACAC-1	Plasma	0.690502
001-045_T0_COL_LP_5p_N1__GAATGAATCCACTGGG-1	Plasma	1.10114
001-045_T0_COL_LP_5p_N1__CACTCCATCCACTGGG-1	Plasma	2.04219
001-045_T0_COL_LP_5p_N1__CAAGAAATCGGAAATA-1	Plasma	1.53781
001-045_T0_COL_LP_5p_N1__CACAGGCCAGGGTACA-1	Plasma	2.80967
001-045_T0_COL_LP_5p_N1__GATGAGGGTGGACGAT-1	Plasma	1.15889
001-045_T0_COL_LP_5p_N1__GAAACTCAGCTACCGC-1	Plasma	2.97307
001-045_T0_COL_LP_5p_N1__CCACCTACATGGATGG-1	Plasma	2.22182
001-045_T0_COL_LP_5p_N1__TCAACGAAGGCTCTTA-1	Plasma	3.57725
001-045_T0_COL_LP_5p_N1__TGAGCCGCATCCTTGC-1	Plasma	1.87875
001-045_T0_COL_LP_5p_N1__ACTATCTAGAGCTATA-1	Plasma	1.74134
001-045_T0_COL_LP_5p_N1__CCGGGATCACTAAGTC-1	Plasma	4.97169
001-045_T0_COL_LP_5p_N1__CCAGCGAGTTAAAGAC-1	Plasma	0.25638
001-045_T0_COL_LP_5p_N1__CAGAATCGTTGTCTTT-1	Plasma	4.42845
001-045_T0_COL_LP_5p_N1__AGGCCACTCGTACCGG-1	Plasma	4.56754
001-045_T0_COL_LP_5p_N1__GGTGTTACACCGCTAG-1	Plasma	2.90046
001-045_T0_COL_LP_5p_N1__CCGGTAGTCATAACCG-1	Plasma	1.83411
001-045_T0_COL_LP_5p_N1__TGAGCCGAGATGTGGC-1	Plasma	1.75842
001-045_T0_COL_LP_5p_N1__AATCCAGAGTATTGGA-1	Plasma	0.366862
001-045_T0_COL_LP_5p_N1__CTCGAAAGTAGGGACT-1	Plasma	4.17704
001-045_T0_COL_LP_5p_N1__CTAAGACGTTGATTCG-1	Plasma	2.71334
001-045_T0_COL_LP_5p_N1__GGGCACTGTATCAGTC-1	Plasma	1.47023
001-045_T0_COL_LP_5p_N1__ACCGTAATCCGCAGTG-1	Plasma	1.19904
001-045_T0_COL_LP_5p_N1__GCACTCTAGAGCTTCT-1	Plasma	2.49513
001-045_T0_COL_LP_5p_N1__CTGCTGTTCACCCTCA-1	Plasma	1.45987
001-045_T0_COL_LP_5p_N1__GATCGCGGTATATGAG-1	Plasma	2.29632
001-045_T0_COL_LP_5p_N1__CTACGTCCAGGAATCG-1	Plasma	1.98642
001-045_T0_COL_LP_5p_N1__ACACCAATCACCCGAG-1	Plasma	2.56999
001-045_T0_COL_LP_5p_N1__CAGAATCGTAGAAAGG-1	Plasma	1.21742
001-045_T0_COL_LP_5p_N1__CTCTACGCATCACGTA-1	Plasma	2.95878
001-045_T0_COL_LP_5p_N1__TAAGTGCGTTACCGAT-1	Plasma	3.37997
001-045_T0_COL_LP_5p_N1__TCGCGTTGTTCCGGCA-1	Plasma	2.47955
001-045_T0_COL_LP_5p_N1__GTTTCTAGTTCGCGAC-1	Plasma	3.05288
001-045_T0_COL_LP_5p_N1__CTCGAAAGTCTAGTCA-1	Plasma	1.83362
001-045_T0_COL_LP_5p_N1__GGAACTTAGGTAGCCA-1	Plasma	1.39681
001-045_T0_COL_LP_5p_N1__AGCTCTCGTCGACTGC-1	Plasma	1.51093
001-045_T0_COL_LP_5p_N1__GACGCGTGTCTAGGTT-1	Plasma	0.950464
001-045_T0_COL_LP_5p_N1__GGACAGATCGAATGGG-1	Plasma	2.17852
001-045_T0_COL_LP_5p_N1__TGCTACCAGATCACGG-1	Plasma	3.15125
001-045_T0_COL_LP_5p_N1__CCACCTAGTCTCTCGT-1	Plasma	1.26421
001-045_T0_COL_LP_5p_N1__AGGGTGACATGCCCGA-1	Plasma	0.766034
001-045_T0_COL_LP_5p_N1__GCTCCTAGTAGCTTGT-1	Plasma	2.20642
001-045_T0_COL_LP_5p_N1__ACTTGTTAGTGGTAGC-1	Plasma	3.58956
001-045_T0_COL_LP_5p_N1__GACGTTACAAGTCATC-1	Plasma	0.664665
001-045_T0_COL_LP_5p_N1__GAAATGACAAAGGTGC-1	Plasma	2.14163
001-045_T0_COL_LP_5p_N1__AGGGATGTCTAGCACA-1	Plasma	0.265722
001-045_T0_COL_LP_5p_N1__GATGAAAGTCTGCGGT-1	Plasma	1.5519
001-045_T0_COL_LP_5p_N1__GCATGCGAGACAGAGA-1	Plasma	1.56749
001-045_T0_COL_LP_5p_N1__TAAGTGCCAAGTTAAG-1	Plasma	2.31591
001-045_T0_COL_LP_5p_N1__CTCTGGTAGTCGATAA-1	Plasma	0.890043
001-045_T0_COL_LP_5p_N1__ACTTACTAGAAACCTA-1	Plasma	1.73529
001-045_T0_COL_LP_5p_N1__AGATTGCGTGTGCGTC-1	Plasma	2.30671
001-045_T0_COL_LP_5p_N1__ACAGCCGGTGTCCTCT-1	Plasma	2.88855
001-045_T0_COL_LP_5p_N1__AACTCTTCAAACCTAC-1	Plasma	1.94177
001-045_T0_COL_LP_5p_N1__CCTTCCCCAATCCGAT-1	Plasma	1.19487
001-045_T0_COL_LP_5p_N1__TACAGTGCAAACAACA-1	Plasma	1.45378
001-045_T0_COL_LP_5p_N1__ATGGGAGTCATGCAAC-1	Plasma	6.63512
001-045_T0_COL_LP_5p_N1__CTACCCAAGAAAGTGG-1	Plasma	0.977671
001-045_T0_COL_LP_5p_N1__ACCTTTATCCCTAACC-1	Plasma	1.41651
001-045_T0_COL_LP_5p_N1__CCGTGGAAGAAGGTTT-1	Plasma	4.00625
001-045_T0_COL_LP_5p_N1__AGGGAGTGTCGGCTCA-1	Plasma	1.51938
001-045_T0_COL_LP_5p_N1__CATTATCCAGGTCCAC-1	Plasma	1.25125
001-045_T0_COL_LP_5p_N1__CATCAGAAGCCAACAG-1	Plasma	2.34996
001-045_T0_COL_LP_5p_N1__ACTGAACAGTTATCGC-1	Plasma	0.233486
001-045_T0_COL_LP_5p_N1__ACGCCGACAACACCCG-1	Plasma	1.351
001-045_T0_COL_LP_5p_N1__GGGCATCTCTCTTATG-1	Plasma	3.2779
001-045_T0_COL_LP_5p_N1__AAACGGGTCTCACATT-1	Plasma	2.8301
001-045_T0_COL_LP_5p_N1__CAAGATCAGCGAAGGG-1	Plasma	4.19293
001-045_T0_COL_LP_5p_N1__ACGGCCACAACGATGG-1	Plasma	2.29357
001-045_T0_COL_LP_5p_N1__TAGACCACAGTAACGG-1	Plasma	1.47833
001-045_T0_COL_LP_5p_N1__TACGGGCCAAGTCTAC-1	Plasma	0.972538
001-045_T0_COL_LP_5p_N1__GTGTTAGGTTAGATGA-1	Plasma	1.6576
001-045_T0_COL_LP_5p_N1__ATCACGACAGTCGATT-1	Plasma	5.12915
001-045_T0_COL_LP_5p_N1__TATCAGGGTTGGTTTG-1	Plasma	1.70319
001-045_T0_COL_LP_5p_N1__CAGCTGGCAATTCCTT-1	Plasma	2.20345
001-045_T0_COL_LP_5p_N1__AGCCTAAGTTTGACAC-1	Plasma	0.337783
001-045_T0_COL_LP_5p_N1__CACAGTATCTTGCATT-1	Plasma	0.601985
001-045_T0_COL_LP_5p_N1__GCGCAGTGTTTCCACC-1	Plasma	0.159587
001-045_T0_COL_LP_5p_N1__CCGTTCACAAGCGAGT-1	Plasma	0.753109
001-045_T0_COL_LP_5p_N1__AAGGCAGCACCAGGCT-1	Plasma	0.926811
001-045_T0_COL_LP_5p_N1__GGAACTTTCCCTAACC-1	Plasma	3.91378
001-045_T0_COL_LP_5p_N1__TACCTATTCTCTTATG-1	Plasma	-0.105169
001-045_T0_COL_LP_5p_N1__GCGGGTTAGTGGTAAT-1	Plasma	1.65938
001-045_T0_COL_LP_5p_N1__GTGCTTCAGATCCCAT-1	Plasma	1.85566
001-045_T0_COL_LP_5p_N1__TGGTTAGTCCGAAGAG-1	Plasma	1.2505
001-045_T0_COL_LP_5p_N1__CACCAGGCAGACAAGC-1	Plasma	1.95869
001-045_T0_COL_LP_5p_N1__GCATACATCGGTGTTA-1	Plasma	1.51232
001-045_T0_COL_LP_5p_N1__CTACGTCTCGTCTGAA-1	Plasma	1.72603
001-045_T0_COL_LP_5p_N1__GTACTCCAGTTGAGTA-1	Plasma	3.60108
001-045_T0_COL_LP_5p_N1__GATTCAGTCAACTCTT-1	Plasma	0.724624
001-045_T0_COL_LP_5p_N1__CTCATTATCAGAGGTG-1	Plasma	1.48565
001-045_T0_COL_LP_5p_N1__GTTTCTAAGGGTATCG-1	Plasma	4.15601
001-045_T0_COL_LP_5p_N1__GAAACTCCAGCATACT-1	Plasma	0.839175
001-045_T0_COL_LP_5p_N1__GACGCGTAGTGCTGCC-1	Plasma	0.669617
001-045_T0_COL_LP_5p_N1__CTACATTCATCGGGTC-1	Plasma	0.628311
001-045_T0_COL_LP_5p_N1__ATCTACTAGCAGCCTC-1	Plasma	3.68079
001-045_T0_COL_LP_5p_N1__CGCGGTAAGTTTAGGA-1	Plasma	0.838715
001-045_T0_COL_LP_5p_N1__TGGCTGGTCTTTAGGG-1	Plasma	2.08045
001-045_T0_COL_LP_5p_N1__GCAGCCATCTTGAGAC-1	Plasma	1.08969
001-045_T0_COL_LP_5p_N1__GTCATTTTCAGGCGAA-1	Plasma	0.53838
001-045_T0_COL_LP_5p_N1__CGCGGTAGTGATAAGT-1	Plasma	1.81324
001-045_T0_COL_LP_5p_N1__TACTTGTAGCTAGTTC-1	Plasma	2.23383
001-045_T0_COL_LP_5p_N1__ACGAGCCAGAGCCTAG-1	Plasma	1.63002
001-045_T0_COL_LP_5p_N1__TCTTTCCAGAGCTTCT-1	Plasma	1.7097
001-045_T0_COL_LP_5p_N1__TAGACCAAGTGTCCCG-1	Plasma	2.52281
001-045_T0_COL_LP_5p_N1__CGGTTAAAGGGCTTGA-1	Plasma	0.554636
001-045_T0_COL_LP_5p_N1__TGTGGTAGTACTCAAC-1	Plasma	3.04489
001-045_T0_COL_LP_5p_N1__GCTTCCACACCATCCT-1	Plasma	3.14033
001-045_T0_COL_LP_5p_N1__CATATGGAGCTCAACT-1	Plasma	3.15952
001-045_T0_COL_LP_5p_N1__TCGTACCAGTTTGCGT-1	Plasma	1.4136
001-045_T0_COL_LP_5p_N1__GCATGATGTGCCTGCA-1	Plasma	4.86542
001-045_T0_COL_LP_5p_N1__GTCATTTAGCAGCGTA-1	Plasma	1.37779
001-045_T0_COL_LP_5p_N1__TTTGTCAAGAAACCTA-1	Plasma	0.187433
001-045_T0_COL_LP_5p_N1__TGACTAGTCCCAACGG-1	Plasma	2.98277
001-045_T0_COL_LP_5p_N1__GATCGATGTGTGACCC-1	Plasma	1.364
001-045_T0_COL_LP_5p_N1__CTCGGAGAGGCAGGTT-1	Plasma	1.71966
001-045_T0_COL_LP_5p_N1__AGCAGCCGTTGGTAAA-1	Plasma	1.02025
001-045_T0_COL_LP_5p_N1__ACGCCGACATCACGAT-1	Plasma	0.463458
001-045_T0_COL_LP_5p_N1__TGATTTCCAGTGAGTG-1	Plasma	2.39784
001-045_T0_COL_LP_5p_N1__TCACGAACATAGACTC-1	Plasma	2.57703
001-045_T0_COL_LP_5p_N1__GGACATTGTCTCTTAT-1	Plasma	1.40813
001-045_T0_COL_LP_5p_N1__TGCCCTAGTTGTGGAG-1	Plasma	2.5854
001-045_T0_COL_LP_5p_N1__CAACTAGTCCACGCAG-1	Plasma	1.98568
001-045_T0_COL_LP_5p_N1__TTGTAGGTCATTCACT-1	Plasma	5.88086
001-045_T0_COL_LP_5p_N1__TACGGATGTTTGTTGG-1	Plasma	2.20743
001-045_T0_COL_LP_5p_N1__CGTCTACCACAGCCCA-1	Plasma	2.85389
001-045_T0_COL_LP_5p_N1__AGGCCACGTACTCGCG-1	Plasma	1.80079
001-045_T0_COL_LP_5p_N1__GGATGTTTCAGAGACG-1	Plasma	1.42464
001-045_T0_COL_LP_5p_N1__GAAATGATCGTAGGTT-1	Plasma	0.000391056
001-045_T0_COL_LP_5p_N1__AGAGTGGAGACGCACA-1	Plasma	2.42089
001-045_T0_COL_LP_5p_N1__ACCAGTAAGCCGATTT-1	Plasma	1.10375
001-045_T0_COL_LP_5p_N1__AGCATACGTGAGGCTA-1	Plasma	1.7708
001-045_T0_COL_LP_5p_N1__GCAGCCAGTCTGATCA-1	Plasma	3.03146
001-045_T0_COL_LP_5p_N1__GAGCAGATCACTGGGC-1	Plasma	0.891933
001-045_T0_COL_LP_5p_N1__GCACTCTCACATTCGA-1	Plasma	1.10894
001-045_T0_COL_LP_5p_N1__ACTTGTTTCGGTGTTA-1	Plasma	1.79657
001-045_T0_COL_LP_5p_N1__CAGAATCAGACCTAGG-1	Plasma	2.30267
001-045_T0_COL_LP_5p_N1__GTCTCGTCAAGCCATT-1	Plasma	0.814348
001-045_T0_COL_LP_5p_N1__GGACGTCAGCAACGGT-1	Plasma	2.69173
001-045_T0_COL_LP_5p_N1__GGCAATTGTTCAGTAC-1	Plasma	1.03477
001-045_T0_COL_LP_5p_N1__TGAGCCGAGAGTAAGG-1	Plasma	1.86921
001-045_T0_COL_LP_5p_N1__AACCATGTCATCATTC-1	Plasma	2.74325
001-045_T0_COL_LP_5p_N1__AGTTGGTAGAGTAATC-1	Plasma	0.655246
001-045_T0_COL_LP_5p_N1__TGTATTCTCTTGCATT-1	Plasma	2.94086
001-045_T0_COL_LP_5p_N1__CGCCAAGCAAGTCTGT-1	Plasma	0.321171
001-045_T0_COL_LP_5p_N1__GCTCTGTTCTCAACTT-1	Plasma	2.25064
001-045_T0_COL_LP_5p_N1__TATGCCCGTCCGTGAC-1	Plasma	2.3428
001-045_T0_COL_LP_5p_N1__GGCTGGTAGTGCAAGC-1	Plasma	4.88108
001-045_T0_COL_LP_5p_N1__CGTCTACCAGTACACT-1	Plasma	1.81186
001-045_T0_COL_LP_5p_N1__CAACCTCCAAGTTGTC-1	Plasma	1.39695
001-045_T0_COL_LP_5p_N1__TCATTACTCAGCATGT-1	Plasma	4.56551
001-045_T0_COL_LP_5p_N1__TACGGTAAGACACGAC-1	Plasma	2.54076
001-045_T0_COL_LP_5p_N1__AGGCCGTAGATATACG-1	Plasma	1.86976
001-045_T0_COL_LP_5p_N1__AAGGCAGAGCGATAGC-1	Plasma	1.19832
001-045_T0_COL_LP_5p_N1__ACCTTTATCCACGCAG-1	Plasma	3.17249
001-045_T0_COL_LP_5p_N1__CGAGCCATCTGGTATG-1	Plasma	1.42464
001-045_T0_COL_LP_5p_N1__ACGCAGCCAGCCAGAA-1	Plasma	1.4833
001-045_T0_COL_LP_5p_N1__CCTCTGAAGTGCCATT-1	Plasma	2.00312
001-045_T0_COL_LP_5p_N1__GGTGAAGGTCATGCCG-1	Plasma	1.28326
001-045_T0_COL_LP_5p_N1__GATGAGGCATTTGCCC-1	Plasma	3.34367
001-045_T0_COL_LP_5p_N1__GATGCTAGTGCGATAG-1	Plasma	3.17859
001-045_T0_COL_LP_5p_N1__CCATTCGGTGTTTGTG-1	Plasma	1.38076
001-045_T0_COL_LP_5p_N1__ATTCTACCACCATGTA-1	Plasma	1.51012
001-045_T0_COL_LP_5p_N1__TGAGCCGGTTATTCTC-1	Plasma	4.4051
001-045_T0_COL_LP_5p_N1__CCCTCCTCAGCTGCAC-1	Plasma	0.270963
001-045_T0_COL_LP_5p_N1__GCTCTGTGTTGGGACA-1	Plasma	2.11161
001-045_T0_COL_LP_5p_N1__GTACGTACACCTCGGA-1	Plasma	0.0356886
001-045_T0_COL_LP_5p_N1__GGCCGATAGATATACG-1	Plasma	0.796903
001-045_T0_COL_LP_5p_N1__TCAGGATCAGGATCGA-1	Plasma	0.824251
001-045_T0_COL_LP_5p_N1__CGGGTCAGTTCGGGCT-1	Plasma	4.09538
001-045_T0_COL_LP_5p_N1__CAGCATAGTACGCACC-1	Plasma	2.16601
001-045_T0_COL_LP_5p_N1__GTATCTTGTGTAAGTA-1	Plasma	4.75929
001-045_T0_COL_LP_5p_N1__GACGTGCGTACCATCA-1	Plasma	1.8725
001-045_T0_COL_LP_5p_N1__CCACTACTCGCTTGTC-1	Plasma	2.20634
001-045_T0_COL_LP_5p_N1__GCTGCTTTCTGCGACG-1	Plasma	-0.265879
001-045_T0_COL_LP_5p_N1__ATGAGGGCAATGGAGC-1	Plasma	2.9641
001-045_T0_COL_LP_5p_N1__GGTGTTACACAGGAGT-1	Plasma	0.966146
001-045_T0_COL_LP_5p_N1__ATAACGCAGGTGATTA-1	Plasma	0.450015
001-045_T0_COL_LP_5p_N1__ACGGCCAGTGCAACGA-1	Plasma	0.26204
001-045_T0_COL_LP_5p_N1__GCGGGTTAGGCGTACA-1	Plasma	2.4109
001-045_T0_COL_LP_5p_N1__TGTGGTAGTTTACTCT-1	Plasma	2.47654
001-045_T0_COL_LP_5p_N1__TATGCCCAGAAAGTGG-1	Plasma	3.29593
001-045_T0_COL_LP_5p_N1__CATCCACAGAATTCCC-1	Plasma	2.3924
001-045_T0_COL_LP_5p_N1__GCGCAACAGTGGGCTA-1	Plasma	-0.069858
001-045_T0_COL_LP_5p_N1__CCTTCCCTCGAATCCA-1	Plasma	4.30659
001-045_T0_COL_LP_5p_N1__CTAGCCTCAACACCCG-1	Plasma	6.17966
001-045_T0_COL_LP_5p_N1__CATCAGACAATCGAAA-1	Plasma	0.888802
001-045_T0_COL_LP_5p_N1__CCTTACGAGGAGTTGC-1	Plasma	4.29688
001-045_T0_COL_LP_5p_N1__TTCCCAGAGATCGGGT-1	Plasma	1.89306
001-045_T0_COL_LP_5p_N1__CAGGTGCCAGTCCTTC-1	Plasma	2.20538
001-045_T0_COL_LP_5p_N1__CTGAAGTTCCAAGTAC-1	Plasma	1.28032
001-045_T0_COL_LP_5p_N1__CGCTTCAAGAATCTCC-1	Plasma	0.17956
001-045_T0_COL_LP_5p_N1__CGATGTAAGATGTCGG-1	Plasma	3.75718
001-045_T0_COL_LP_5p_N1__GGTATTGGTCTCCACT-1	Plasma	2.45934
001-045_T0_COL_LP_5p_N1__CGACCTTGTGAACCTT-1	Plasma	0.588969
001-045_T0_COL_LP_5p_N1__CGTGTCTCATCTCGCT-1	Plasma	2.84349
001-045_T0_COL_LP_5p_N1__TACTTGTCACGACTCG-1	Plasma	2.84738
001-045_T0_COL_LP_5p_N1__TGCCCTATCGCAAGCC-1	Plasma	3.19061
001-045_T0_COL_LP_5p_N1__ACTTACTCAGGTGGAT-1	Plasma	3.18571
001-045_T0_COL_LP_5p_N1__TAGTTGGCATTCTTAC-1	Plasma	2.40073
001-045_T0_COL_LP_5p_N1__TCACGAAGTCTCCCTA-1	Plasma	2.21934
001-045_T0_COL_LP_5p_N1__CTCAGAAAGCCGATTT-1	Plasma	0.590325
001-045_T0_COL_LP_5p_N1__CACCACTTCTAACGGT-1	Plasma	1.2853
001-045_T0_COL_LP_5p_N1__CACTCCACACACTGCG-1	Plasma	1.13697
001-045_T0_COL_LP_5p_N1__ATCATCTTCCAAACTG-1	Plasma	3.30365
001-045_T0_COL_LP_5p_N1__GGTGCGTAGATATGCA-1	Plasma	4.39196
001-045_T0_COL_LP_5p_N1__TACGGTAAGGACATTA-1	Plasma	1.65526
001-045_T0_COL_LP_5p_N1__TACTCATGTGCACGAA-1	Plasma	0.65008
001-045_T0_COL_LP_5p_N1__CATGACACAGCTGCAC-1	Plasma	2.18136
001-045_T0_COL_LP_5p_N1__CTGAAACCACTGTTAG-1	Plasma	2.3758
001-045_T0_COL_LP_5p_N1__CCGTACTGTTCAACCA-1	Plasma	0.53948
001-045_T0_COL_LP_5p_N1__CGTGAGCCATGGTTGT-1	Plasma	0.423359
001-045_T0_COL_LP_5p_N1__CTTACCGAGTCGTACT-1	Plasma	1.05175
001-045_T0_COL_LP_5p_N1__AGCCTAAGTTCGCGAC-1	Plasma	5.0821
001-045_T0_COL_LP_5p_N1__AGATCTGAGCTAAGAT-1	Plasma	2.924
001-045_T0_COL_LP_5p_N1__CGAACATTCTTACCTA-1	Plasma	1.4156
001-045_T0_COL_LP_5p_N1__GGGAGATAGACTAAGT-1	Plasma	1.92813
001-045_T0_COL_LP_5p_N1__GTGCGGTCACATCCGG-1	Plasma	1.94993
001-045_T0_COL_LP_5p_N1__ACTTTCATCAGCTGGC-1	Plasma	6.99184
001-045_T0_COL_LP_5p_N1__TAGACCACATTACGAC-1	Plasma	1.34779
001-045_T0_COL_LP_5p_N1__ACGGGCTAGCGAGAAA-1	Plasma	3.58498
001-045_T0_COL_LP_5p_N1__CACCAGGCACGTTGGC-1	Plasma	1.97737
001-045_T0_COL_LP_5p_N1__TTCTTAGGTTTGCATG-1	Plasma	-0.0956781
001-045_T0_COL_LP_5p_N1__GCTGCGACAGGAATGC-1	Plasma	2.29926
001-045_T0_COL_LP_5p_N1__CCTAAAGTCCGCGTTT-1	Plasma	1.15159
001-045_T0_COL_LP_5p_N1__TTTGTCAAGACCTTTG-1	Plasma	2.33277
001-045_T0_COL_LP_5p_N1__GTGCTTCTCCAATGGT-1	Plasma	1.61923
001-045_T0_COL_LP_5p_N1__AGCTCTCGTCGTCTTC-1	Plasma	1.81884
001-045_T0_COL_LP_5p_N1__GTTCATTCACTGTTAG-1	Plasma	0.371913
001-045_T0_COL_LP_5p_N1__TGACTTTTCAATCACG-1	Plasma	0.947317
001-045_T0_COL_LP_5p_N1__CGTAGCGGTCGAATCT-1	Plasma	1.82807
001-045_T0_COL_LP_5p_N1__TTGAACGAGGGTATCG-1	Plasma	1.5133
001-045_T0_COL_LP_5p_N1__TACTTGTGTGGCTCCA-1	Plasma	2.18753
001-045_T0_COL_LP_5p_N1__TCGCGAGTCTTGGGTA-1	Plasma	2.93875
001-045_T0_COL_LP_5p_N1__TACGGTAGTGACAAAT-1	Plasma	4.19507
001-045_T0_COL_LP_5p_N1__GGTGCGTTCTTGTCAT-1	Plasma	2.0443
001-045_T0_COL_LP_5p_N1__CACATAGAGCCCTAAT-1	Plasma	2.04377
001-045_T0_COL_LP_5p_N1__GACTACAGTGCACGAA-1	Plasma	3.10862
001-045_T0_COL_LP_5p_N1__AGCCTAATCCGTTGTC-1	Plasma	3.83519
001-045_T0_COL_LP_5p_N1__CTCGGAGGTTACCGAT-1	Plasma	3.47781
001-045_T0_COL_LP_5p_N1__TACTCATGTACCGTAT-1	Plasma	1.27935
001-045_T0_COL_LP_5p_N1__TGACGGCCAATGCCAT-1	Plasma	2.47431
001-045_T0_COL_LP_5p_N1__AAACCTGAGGTGCTAG-1	Plasma	2.44229
001-045_T0_COL_LP_5p_N1__CTCACACTCACGCGGT-1	Plasma	1.47456
001-045_T0_COL_LP_5p_N1__CCGTTCAGTTCACGGC-1	Plasma	2.71892
001-045_T0_COL_LP_5p_N1__GAAACTCGTAACGCGA-1	Plasma	2.35889
001-045_T0_COL_LP_5p_N1__GTGTGCGCAGGAATGC-1	Plasma	3.02782
001-045_T0_COL_LP_5p_N1__TTGGCAAGTGATGTCT-1	Plasma	1.30329
001-045_T0_COL_LP_5p_N1__TGGCGCAAGGGTGTTG-1	Plasma	0.0539972
001-045_T0_COL_LP_5p_N1__TACGGATGTGGTAACG-1	Plasma	3.20535
001-045_T0_COL_LP_5p_N1__GATCGTAGTCATATGC-1	Plasma	1.88192
001-045_T0_COL_LP_5p_N1__CGATTGAGTGACTACT-1	Plasma	5.10366
001-045_T0_COL_LP_5p_N1__GGCGACTCACTTAACG-1	Plasma	1.10906
001-045_T0_COL_LP_5p_N1__AGTTGGTAGTGCTGCC-1	Plasma	1.50669
001-045_T0_COL_LP_5p_N1__TGAGGGATCCCGGATG-1	Plasma	1.00836
001-045_T0_COL_LP_5p_N1__ATCACGATCATCGCTC-1	Plasma	2.65823
001-045_T0_COL_LP_5p_N1__TCTATTGTCCGTAGTA-1	Plasma	2.30729
001-045_T0_COL_LP_5p_N1__TCGTAGATCCGGCACA-1	Plasma	2.97734
001-045_T0_COL_LP_5p_N1__TGGGCGTTCATGCATG-1	Plasma	0.421188
001-045_T0_COL_LP_5p_N1__GTCACGGTCTGTCTAT-1	Plasma	1.58935
001-045_T0_COL_LP_5p_N1__GAATGAAGTACTTCTT-1	Plasma	2.76016
001-045_T0_COL_LP_5p_N1__ATCATGGGTTGTACAC-1	Plasma	4.22862
001-045_T0_COL_LP_5p_N1__GATGAAATCCCATTAT-1	Plasma	1.59715
001-045_T0_COL_LP_5p_N1__GGCTCGAGTAAGGGAA-1	Plasma	1.68269
001-045_T0_COL_LP_5p_N1__TTATGCTCACGACTCG-1	Plasma	0.691981
001-045_T0_COL_LP_5p_N1__GCTCCTAGTCTCTCTG-1	Plasma	4.4303
001-045_T0_COL_LP_5p_N1__CATCCACTCAAAGACA-1	Plasma	2.09879
001-045_T0_COL_LP_5p_N1__CTTTGCGGTGTTCTTT-1	Plasma	3.3321
001-045_T0_COL_LP_5p_N1__CCTACACTCCATTCTA-1	Plasma	1.26081
001-045_T0_COL_LP_5p_N1__CTAGTGACAAGTACCT-1	Plasma	1.04759
001-045_T0_COL_LP_5p_N1__GTGAAGGGTTTAAGCC-1	Plasma	1.01363
001-045_T0_COL_LP_5p_N1__GTCGTAATCGGCTTGG-1	Plasma	2.40804
001-045_T0_COL_LP_5p_N1__GATCAGTCACAACTGT-1	Plasma	1.9841
001-045_T0_COL_LP_5p_N1__GATCGATTCTTGTCAT-1	Plasma	1.79468
001-045_T0_COL_LP_5p_N1__GTCAAGTTCCCAGGTG-1	Plasma	0.887635
001-045_T0_COL_LP_5p_N1__TTATGCTGTACGAAAT-1	Plasma	3.94275
001-045_T0_COL_LP_5p_N1__TACTTACGTTGATTCG-1	Plasma	2.76484
001-045_T0_COL_LP_5p_N1__CCTCAGTCAGGGTACA-1	Plasma	5.19248
001-045_T0_COL_LP_5p_N1__TCAGCAACAAATCCGT-1	Plasma	3.24624
001-045_T0_COL_LP_5p_N1__AATCCAGAGCTGCAAG-1	Plasma	0.586856
001-045_T0_COL_LP_5p_N1__GCCTCTAGTACTTCTT-1	Plasma	1.65741
001-045_T0_COL_LP_5p_N1__ACGGGTCGTCAACATC-1	Plasma	3.32449
001-045_T0_COL_LP_5p_N1__CTCGAGGCACTGAAGG-1	Plasma	1.54874
001-045_T0_COL_LP_5p_N1__CACACAACAATCTGCA-1	Plasma	2.69341
001-045_T0_COL_LP_5p_N1__GTCGTAACATATACGC-1	Plasma	3.75684
001-045_T0_COL_LP_5p_N1__GCGCCAAAGTTAACGA-1	Plasma	1.32511
001-045_T0_COL_LP_5p_N1__CATATTCCAGCCTTGG-1	Plasma	1.26413
001-045_T0_COL_LP_5p_N1__ATAGACCTCAACGGGA-1	Plasma	4.04191
001-045_T0_COL_LP_5p_N1__TACTTGTGTGGTCCGT-1	Plasma	1.26433
001-045_T0_COL_LP_5p_N1__AGTCTTTTCCTTGCCA-1	Plasma	0.778846
001-045_T0_COL_LP_5p_N1__AACCATGGTCTCATCC-1	Plasma	2.42851
001-045_T0_COL_LP_5p_N1__TTAGGACAGAGGACGG-1	Plasma	2.03779
001-045_T0_COL_LP_5p_N1__CCGGTAGAGTGGGATC-1	Plasma	5.60929
001-045_T0_COL_LP_5p_N1__ATCATCTAGACAGGCT-1	Plasma	1.32118
001-045_T0_COL_LP_5p_N1__TAAGAGAAGCCCTAAT-1	Plasma	1.93091
001-045_T0_COL_LP_5p_N1__GTGTTAGGTGATAAAC-1	Plasma	0.84487
001-045_T0_COL_LP_5p_N1__GTTAAGCGTAAGGGAA-1	Plasma	0.190468
001-045_T0_COL_LP_5p_N1__TCAGATGCAGACACTT-1	Plasma	2.55326
001-045_T0_COL_LP_5p_N1__TTGAACGGTACCGAGA-1	Plasma	1.36411
001-045_T0_COL_LP_5p_N1__TGTGTTTCATGGTCTA-1	Plasma	0.702127
001-045_T0_COL_LP_5p_N1__GTATCTTTCCGTTGTC-1	Plasma	2.05857
001-045_T0_COL_LP_5p_N1__ACACCAATCAATCACG-1	Plasma	1.25245
001-045_T0_COL_LP_5p_N1__TGACTAGGTTCTGTTT-1	Plasma	2.26478
001-045_T0_COL_LP_5p_N1__TCGGTAACAGCTCGCA-1	Plasma	3.57613
001-045_T0_COL_LP_5p_N1__ACTGATGTCGTCTGAA-1	Plasma	0.10098
001-045_T0_COL_LP_5p_N1__ACTGATGTCTAACTCT-1	Plasma	3.77444
001-045_T0_COL_LP_5p_N1__CCAGCGACACGACGAA-1	Plasma	2.90352
001-045_T0_COL_LP_5p_N1__ATAAGAGTCGAGAGCA-1	Plasma	2.29921
001-045_T0_COL_LP_5p_N1__CTGAAACGTGTTTGTG-1	Plasma	2.86513
001-045_T0_COL_LP_5p_N1__ACTGTCCGTAAGGGCT-1	Plasma	0.10081
001-045_T0_COL_LP_5p_N1__GGCGACTAGCCACCTG-1	Plasma	1.44511
001-045_T0_COL_LP_5p_N1__CCTTCCCAGTTGTAGA-1	Plasma	1.65303
001-045_T0_COL_LP_5p_N1__GACCAATTCTCGCATC-1	Plasma	1.99626
001-045_T0_COL_LP_5p_N1__TGCCAAAGTGCAGGTA-1	Plasma	4.43263
001-045_T0_COL_LP_5p_N1__GAATGAAGTACGAAAT-1	Plasma	1.82084
001-045_T0_COL_LP_5p_N1__TGTGGTACAAGGTTCT-1	Plasma	1.90372
001-045_T0_COL_LP_5p_N1__TTAGGCAAGCTTTGGT-1	Plasma	1.35969
001-045_T0_COL_LP_5p_N1__GCGCAACGTCGAACAG-1	Plasma	4.01377
001-045_T0_COL_LP_5p_N1__ACTATCTCACCGAAAG-1	Plasma	0.792551
001-045_T0_COL_LP_5p_N1__GGGAATGTCGGCGGTT-1	Plasma	1.71322
001-045_T0_COL_LP_5p_N1__CTGAAGTAGCGTTTAC-1	Plasma	2.2401
001-045_T0_COL_LP_5p_N1__TACTTGTAGCCACCTG-1	Plasma	2.72957
001-045_T0_COL_LP_5p_N1__ACGATACGTAATCGTC-1	Plasma	2.11081
001-045_T0_COL_LP_5p_N1__TCGAGGCTCAAAGACA-1	Plasma	0.664746
001-045_T0_COL_LP_5p_N1__CCAGCGATCTGCTGTC-1	Plasma	0.44199
001-045_T0_COL_LP_5p_N1__AGCTCCTAGGCCCGTT-1	Plasma	4.47443
001-045_T0_COL_LP_5p_N1__ATAAGAGTCTACCAGA-1	Plasma	1.51553
001-045_T0_COL_LP_5p_N1__ACTGCTCTCACAGGCC-1	Plasma	1.13018
001-045_T0_COL_LP_5p_N1__AGTGTCAGTTAGTGGG-1	Plasma	2.64615
001-045_T0_COL_LP_5p_N1__ACGAGCCTCCGGGTGT-1	Plasma	0.82141
001-045_T0_COL_LP_5p_N1__AGATCTGAGACATAAC-1	Plasma	0.917966
001-045_T0_COL_LP_5p_N1__GCCTCTAAGTGCAAGC-1	Plasma	1.31356
001-045_T0_COL_LP_5p_N1__GTTCATTAGCGTCTAT-1	Plasma	0.292385
001-045_T0_COL_LP_5p_N1__AGTGGGAAGAAGGTTT-1	Plasma	1.9505
001-045_T0_COL_LP_5p_N1__AGCGTATAGACTCGGA-1	Plasma	0.81145
001-045_T0_COL_LP_5p_N1__TGAGGGAAGGGAGTAA-1	Plasma	2.33306
001-045_T0_COL_LP_5p_N1__AAATGCCCACCTGGTG-1	Plasma	1.99173
001-045_T0_COL_LP_5p_N1__TGGTTAGAGCTAGCCC-1	Plasma	1.84923
001-045_T0_COL_LP_5p_N1__CTGCTGTGTAGCAAAT-1	Plasma	1.14746
001-045_T0_COL_LP_5p_N1__GCGCAACAGGTACTCT-1	Plasma	1.57497
001-045_T0_COL_LP_5p_N1__ATGTGTGCAACCGCCA-1	Plasma	1.49593
001-045_T0_COL_LP_5p_N1__CTAAGACAGCTTCGCG-1	Plasma	0.556982
001-045_T0_COL_LP_5p_N1__AAGACCTAGAACAACT-1	Plasma	2.57677
001-045_T0_COL_LP_5p_N1__TTGCGTCTCTTAGAGC-1	Plasma	4.73077
001-045_T0_COL_LP_5p_N1__CAACCAAAGACACTAA-1	Plasma	1.53376
001-045_T0_COL_LP_5p_N1__CTCAGAACACTTGGAT-1	Plasma	3.01036
001-045_T0_COL_LP_5p_N1__GAGTCCGTCCCAACGG-1	Plasma	0.825233
001-045_T0_COL_LP_5p_N1__CATCGAAGTTGTCTTT-1	Plasma	4.59333
001-045_T0_COL_LP_5p_N1__CGCGGTAAGTCACGCC-1	Plasma	0.845111
001-045_T0_COL_LP_5p_N1__CTGAAGTCACGTCAGC-1	Plasma	2.3898
001-045_T0_COL_LP_5p_N1__TAAGCGTTCACGAAGG-1	Plasma	3.88456
001-045_T0_COL_LP_5p_N1__TTGAACGCAGCTTCGG-1	Plasma	0.706087
001-045_T0_COL_LP_5p_N1__CCTTCCCGTCTAACGT-1	Plasma	2.61428
001-045_T0_COL_LP_5p_N1__CTAAGACTCTCATTCA-1	Plasma	0.479408
001-045_T0_COL_LP_5p_N1__TGCCAAATCATATCGG-1	Plasma	1.70493
001-045_T0_COL_LP_5p_N1__ACCTTTATCTCCAACC-1	Plasma	4.00104
001-045_T0_COL_LP_5p_N1__ATAAGAGAGATATACG-1	Plasma	0.355727
001-045_T0_COL_LP_5p_N1__CAGATCAGTTCAGTAC-1	Plasma	1.8312
001-045_T0_COL_LP_5p_N1__GATTCAGGTCAAAGAT-1	Plasma	1.1082
001-045_T0_COL_LP_5p_N1__CTCGTCATCCGGGTGT-1	Plasma	2.06742
001-045_T0_COL_LP_5p_N1__GCTGCTTTCTCCGGTT-1	Plasma	1.6476
001-045_T0_COL_LP_5p_N1__CCTTTCTCATTATCTC-1	Plasma	-0.17601
001-045_T0_COL_LP_5p_N1__CAGGTGCTCAACGCTA-1	Plasma	1.33132
001-045_T0_COL_LP_5p_N1__CTCGTCACAAAGGTGC-1	Plasma	3.33127
001-045_T0_COL_LP_5p_N1__ATTATCCTCGATAGAA-1	Plasma	2.95403
001-045_T0_COL_LP_5p_N1__GCTGCGATCTGGGCCA-1	Plasma	1.38575
001-045_T0_COL_LP_5p_N1__CTTTGCGCACGGTTTA-1	Plasma	2.12556
001-045_T0_COL_LP_5p_N1__ACGGCCACAACACGCC-1	Plasma	2.23921
001-045_T0_COL_LP_5p_N1__CGCGTTTTCCAAGCCG-1	Plasma	0.8408
001-045_T0_COL_LP_5p_N1__AGCATACGTCCTCTTG-1	Plasma	-0.0627517
001-045_T0_COL_LP_5p_N1__TCAGGTACATCGGGTC-1	Plasma	2.13183
001-045_T0_COL_LP_5p_N1__AAATGCCGTGGACGAT-1	Plasma	0.986583
001-045_T0_COL_LP_5p_N1__TGCCCTAGTCATATCG-1	Plasma	1.8585
001-045_T0_COL_LP_5p_N1__GACTAACAGCGTGAAC-1	Plasma	0.752667
001-045_T0_COL_LP_5p_N1__GACTGCGTCTTAGCCC-1	Plasma	1.58619
001-045_T0_COL_LP_5p_N1__GTCACGGAGTGGGATC-1	Plasma	1.36054
001-045_T0_COL_LP_5p_N1__CGCTTCAAGAGTGACC-1	Plasma	2.42485
001-045_T0_COL_LP_5p_N1__GGGCATCCAATCTACG-1	Plasma	3.93034
001-045_T0_COL_LP_5p_N1__CTTGGCTCAAGCGAGT-1	Plasma	2.63598
001-045_T0_COL_LP_5p_N1__TCATTACTCTCTTGAT-1	Plasma	1.16966
001-045_T0_COL_LP_5p_N1__CATCGGGCAAGTCTAC-1	Plasma	3.17583
001-045_T0_COL_LP_5p_N1__GATGAAAGTACCGTAT-1	Plasma	1.8109
001-045_T0_COL_LP_5p_N1__GGGCACTCATCATCCC-1	Plasma	1.27119
001-045_T0_COL_LP_5p_N1__GTAACGTTCTGGGCCA-1	Plasma	0.804568
001-045_T0_COL_LP_5p_N1__CATCAGAGTTTGTTGG-1	Plasma	0.937888
001-045_T0_COL_LP_5p_N1__GAAACTCGTCATCCCT-1	Plasma	2.83111
001-045_T0_COL_LP_5p_N1__AATCCAGGTTGTTTGG-1	Plasma	0.592437
001-045_T0_COL_LP_5p_N1__GCTTCCACAGTACACT-1	Plasma	3.67237
001-045_T0_COL_LP_5p_N1__TGAAAGAAGAGACGAA-1	Plasma	0.627119
001-045_T0_COL_LP_5p_N1__GACAGAGTCAACACTG-1	Plasma	3.21572
001-045_T0_COL_LP_5p_N1__CAACCAAAGTTAACGA-1	Plasma	3.42417
001-045_T0_COL_LP_5p_N1__TCAGGATGTAAGGATT-1	Plasma	1.68385
001-045_T0_COL_LP_5p_N1__CGTCACTGTAAGCACG-1	Plasma	2.26839
001-045_T0_COL_LP_5p_N1__ATGAGGGAGCCAACAG-1	Plasma	2.30823
001-045_T0_COL_LP_5p_N1__AAGGAGCAGAACAATC-1	Plasma	4.76367
001-045_T0_COL_LP_5p_N1__TCTATTGGTATAGGTA-1	Plasma	0.270102
001-045_T0_COL_LP_5p_N1__CCGTGGACAAGCTGTT-1	Plasma	0.111934
001-045_T0_COL_LP_5p_N1__CAACCTCAGTGAACAT-1	Plasma	2.74677
001-045_T0_COL_LP_5p_N1__TCTGGAAGTACCATCA-1	Plasma	2.83606
001-045_T0_COL_LP_5p_N1__CAACTAGGTGTAACGG-1	Plasma	2.46569
001-045_T0_COL_LP_5p_N1__CACACAATCGCAAGCC-1	Plasma	1.59441
001-045_T0_COL_LP_5p_N1__ACTGTCCAGAAACGAG-1	Plasma	3.98235
001-045_T0_COL_LP_5p_N1__TGCCCATCAGACTCGC-1	Plasma	4.57613
001-045_T0_COL_LP_5p_N1__CTGAAACAGAAGGACA-1	Plasma	2.45579
001-045_T0_COL_LP_5p_N1__GCGCCAACATTGGTAC-1	Plasma	4.07809
001-045_T0_COL_LP_5p_N1__CTCGAGGGTTAGTGGG-1	Plasma	4.0191
001-045_T0_COL_LP_5p_N1__CATTCGCTCGTTGACA-1	Plasma	2.45982
001-045_T0_COL_LP_5p_N1__AAAGCAATCAGGCAAG-1	Plasma	1.32723
001-045_T0_COL_LP_5p_N1__TGATTTCAGTGTACTC-1	Plasma	1.3457
001-045_T0_COL_LP_5p_N1__TACTCATTCAGTCCCT-1	Plasma	-0.271101
001-045_T0_COL_LP_5p_N1__TCGTACCTCTGTTTGT-1	Plasma	2.22101
001-045_T0_COL_LP_5p_N1__CAGCTGGCAGTCGATT-1	Plasma	2.24647
001-045_T0_COL_LP_5p_N1__CGAATGTGTGTCCTCT-1	Plasma	2.51401
001-045_T0_COL_LP_5p_N1__CAACCAAAGTCATGCT-1	Plasma	1.62065
001-045_T0_COL_LP_5p_N1__CTACGTCTCTACCTGC-1	Plasma	1.55016
001-045_T0_COL_LP_5p_N1__CCTCTGATCAACACCA-1	Plasma	2.67453
001-045_T0_COL_LP_5p_N1__TACTTACCAATTCCTT-1	Plasma	2.09285
001-045_T0_COL_LP_5p_N1__GCATGTAGTCTTCAAG-1	Plasma	2.30794
001-045_T0_COL_LP_5p_N1__GTGGGTCTCGCGTAGC-1	Plasma	0.712332
001-045_T0_COL_LP_5p_N1__GGGTCTGAGTGGGATC-1	Plasma	3.57301
001-045_T0_COL_LP_5p_N1__AGGGTGAAGTGTGGCA-1	Plasma	2.93888
001-045_T0_COL_LP_5p_N1__CCTTCGACATCGGAAG-1	Plasma	2.06421
001-045_T0_COL_LP_5p_N1__CGTCAGGCAGCGATCC-1	Plasma	0.1172
001-045_T0_COL_LP_5p_N1__TACCTATGTCCAGTTA-1	Plasma	0.817396
001-045_T0_COL_LP_5p_N1__TCGTAGAAGCGCTCCA-1	Plasma	1.27019
001-045_T0_COL_LP_5p_N1__AACCATGTCTTCGGTC-1	Plasma	4.27519
001-045_T0_COL_LP_5p_N1__GTGCTTCAGCGTTCCG-1	Plasma	2.9866
001-045_T0_COL_LP_5p_N1__ACGCAGCGTGCTTCTC-1	Plasma	1.39002
001-045_T0_COL_LP_5p_N1__CAGATCAGTGGACGAT-1	Plasma	2.10683
001-045_T0_COL_LP_5p_N1__GGAGCAACATTTGCTT-1	Plasma	3.13662
001-045_T0_COL_LP_5p_N1__TGCCCATGTGATGTCT-1	Plasma	4.37373
001-045_T0_COL_LP_5p_N1__GATCGATTCGTGGTCG-1	Plasma	1.79175
001-045_T0_COL_LP_5p_N1__AGGCCGTGTCGCGAAA-1	Plasma	2.23705
001-045_T0_COL_LP_5p_N1__ACGCCGAAGGCCCTTG-1	Plasma	4.80767
001-045_T0_COL_LP_5p_N1__TGCTACCAGGCTCTTA-1	Plasma	2.80272
001-045_T0_COL_LP_5p_N1__CCCTCCTCAGGAATCG-1	Plasma	0.606952
001-045_T0_COL_LP_5p_N1__CAAGATCTCGTTACGA-1	Plasma	3.21208
001-045_T0_COL_LP_5p_N1__CAGAATCTCTGCGGCA-1	Plasma	1.22277
001-045_T0_COL_LP_5p_N1__TAGACCAGTGATAAGT-1	Plasma	1.13389
001-045_T0_COL_LP_5p_N1__CATCCACGTTACGGAG-1	Plasma	2.3865
001-045_T0_COL_LP_5p_N1__TATTACCTCATCTGTT-1	Plasma	0.562592
001-045_T0_COL_LP_5p_N1__CGAATGTTCCTGTACC-1	Plasma	2.60034
001-045_T0_COL_LP_5p_N1__CGTTCTGCAGCTCGAC-1	Plasma	4.97872
001-045_T0_COL_LP_5p_N1__CCACTACAGACTGGGT-1	Plasma	0.512159
001-045_T0_COL_LP_5p_N1__TAGACCATCTTGGGTA-1	Plasma	2.82511
001-045_T0_COL_LP_5p_N1__ACGAGGAGTCAGGACA-1	Plasma	3.23206
001-045_T0_COL_LP_5p_N1__CACACCTCATCGGACC-1	Plasma	2.10507
001-045_T0_COL_LP_5p_N1__ACATGGTAGCGACGTA-1	Plasma	0.305284
001-045_T0_COL_LP_5p_N1__GATCTAGCATCTCCCA-1	Plasma	1.96176
001-045_T0_COL_LP_5p_N1__TTCTCAAGTGTGCGTC-1	Plasma	3.06073
001-045_T0_COL_LP_5p_N1__GCTGCGACACCTGGTG-1	Plasma	3.21024
001-045_T0_COL_LP_5p_N1__ACGATGTAGATCCGAG-1	Plasma	2.26599
001-045_T0_COL_LP_5p_N1__TTATGCTTCTGCCAGG-1	Plasma	0.614727
001-045_T0_COL_LP_5p_N1__CGGACGTAGTGACATA-1	Plasma	4.24208
001-045_T0_COL_LP_5p_N1__GGTGAAGCAGGAACGT-1	Plasma	1.16458
001-045_T0_COL_LP_5p_N1__ACGAGCCCAGTCGATT-1	Plasma	3.06888
001-045_T0_COL_LP_5p_N1__TTGAACGCATGTTGAC-1	Plasma	3.47635
001-045_T0_COL_LP_5p_N1__CGATTGATCGTTGACA-1	Plasma	1.01044
001-045_T0_COL_LP_5p_N1__GAATAAGGTCTTGTCC-1	Plasma	1.30399
001-045_T0_COL_LP_5p_N1__GCATACATCAGTTAGC-1	Plasma	1.13313
001-045_T0_COL_LP_5p_N1__AGTGAGGAGCCGGTAA-1	Plasma	1.32697
001-045_T0_COL_LP_5p_N1__ACGAGCCGTAGATTAG-1	Plasma	2.04538
001-045_T0_COL_LP_5p_N1__CATTCGCAGTTACGGG-1	Plasma	1.64055
001-045_T0_COL_LP_5p_N1__GTAACTGTCGTAGATC-1	Plasma	3.9613
001-045_T0_COL_LP_5p_N1__AAGGCAGTCTCTTATG-1	Plasma	2.42175
001-045_T0_COL_LP_5p_N1__GTGTTAGGTCTAGGTT-1	Plasma	1.26041
001-045_T0_COL_LP_5p_N1__CGCCAAGTCCTAGTGA-1	Plasma	3.67484
001-045_T0_COL_LP_5p_N1__TGTTCCGGTCGGCTCA-1	Plasma	0.416463
001-045_T0_COL_LP_5p_N1__CTCAGAAAGCTCAACT-1	Plasma	3.08362
001-045_T0_COL_LP_5p_N1__CGTCTACTCATTGCCC-1	Plasma	2.95787
001-045_T0_COL_LP_5p_N1__CGTAGGCCAAGTTCTG-1	Plasma	3.21633
001-045_T0_COL_LP_5p_N1__GTTCGGGAGACCTAGG-1	Plasma	1.31412
001-045_T0_COL_LP_5p_N1__ACGAGCCAGGTCATCT-1	Plasma	2.52975
001-045_T0_COL_LP_5p_N1__CCTTACGCAGACGCCT-1	Plasma	0.988464
001-045_T0_COL_LP_5p_N1__GTGCAGCTCAGCCTAA-1	Plasma	2.9824
001-045_T0_COL_LP_5p_N1__AAAGATGTCCAAGCCG-1	Plasma	0.738441
001-045_T0_COL_LP_5p_N1__GCTCCTATCTTAACCT-1	Plasma	4.705
001-045_T0_COL_LP_5p_N1__CACCTTGCAATAACGA-1	Plasma	2.2766
001-045_T0_COL_LP_5p_N1__AAATGCCCACTTACGA-1	Plasma	2.88416
001-045_T0_COL_LP_5p_N1__TTAACTCCAAAGAATC-1	Plasma	1.71828
001-045_T0_COL_LP_5p_N1__ACATCAGAGGAGTTGC-1	Plasma	2.04393
001-045_T0_COL_LP_5p_N1__CGCTGGAGTATATGGA-1	Plasma	2.22852
001-045_T0_COL_LP_5p_N1__CAGATCAAGGCCCTCA-1	Plasma	0.408273
001-045_T0_COL_LP_5p_N1__TATCAGGTCACGACTA-1	Plasma	1.07561
001-045_T0_COL_LP_5p_N1__ATCATGGTCCGCAGTG-1	Plasma	4.96345
001-045_T0_COL_LP_5p_N1__GGGATGATCTTCGAGA-1	Plasma	0.726444
001-045_T0_COL_LP_5p_N1__GCTGCAGTCGCCGTGA-1	Plasma	0.994762
001-045_T0_COL_LP_5p_N1__TGGCTGGCACAGAGGT-1	Plasma	3.6371
001-045_T0_COL_LP_5p_N1__GAAACTCGTCTTGCGG-1	Plasma	3.76513
001-045_T0_COL_LP_5p_N1__AGAATAGGTGAGGGAG-1	Plasma	1.948
001-045_T0_COL_LP_5p_N1__TGGCCAGGTGGCGAAT-1	Plasma	7.19008
001-045_T0_COL_LP_5p_N1__AGGGATGAGTGCCATT-1	Plasma	1.98263
001-045_T0_COL_LP_5p_N1__TGGCTGGGTGAAAGAG-1	Plasma	1.02641
001-045_T0_COL_LP_5p_N1__GGCGACTGTGGCAAAC-1	Plasma	1.48449
001-045_T0_COL_LP_5p_N1__CTCGAAAGTTTGGGCC-1	Plasma	0.718041
001-045_T0_COL_LP_5p_N1__CTCTACGCACGAAAGC-1	Plasma	4.73302
001-045_T0_COL_LP_5p_N1__TACTCGCTCATCTGCC-1	Plasma	0.269757
001-045_T0_COL_LP_5p_N1__ACAGCCGGTCGAACAG-1	Plasma	2.39153
001-045_T0_COL_LP_5p_N1__ATCCGAATCCTGTACC-1	Plasma	4.24021
001-045_T0_COL_LP_5p_N1__CCACCTAAGCTCCTTC-1	Plasma	1.37483
001-045_T0_COL_LP_5p_N1__GGTGAAGTCCAATGGT-1	Plasma	0.0191812
001-045_T0_COL_LP_5p_N1__GGAAAGCGTACCAGTT-1	Plasma	-0.106716
001-045_T0_COL_LP_5p_N1__CTGATCCAGATGTTAG-1	Plasma	3.49281
001-045_T0_COL_LP_5p_N1__GCACATATCAGTTAGC-1	Plasma	0.154392
001-045_T0_COL_LP_5p_N1__AGTCTTTGTTGCGCAC-1	Plasma	2.66107
001-045_T0_COL_LP_5p_N1__ACCAGTAAGTCATGCT-1	Plasma	5.02446
001-045_T0_COL_LP_5p_N1__GTGTGCGGTTAAGTAG-1	Plasma	1.5883
001-045_T0_COL_LP_5p_N1__TCAGATGTCATACGGT-1	Plasma	1.50427
001-045_T0_COL_LP_5p_N1__TGGCTGGAGACAATAC-1	Plasma	2.10201
001-045_T0_COL_LP_5p_N1__GATCGCGGTCTAGTGT-1	Plasma	0.783842
001-045_T0_COL_LP_5p_N1__GGCAATTCATTACGAC-1	Plasma	3.7734
001-045_T0_COL_LP_5p_N1__TTAACTCCACGACTCG-1	Plasma	2.05647
001-045_T0_COL_LP_5p_N1__GTACTCCGTCTAGCGC-1	Plasma	2.42963
001-045_T0_COL_LP_5p_N1__CTTGGCTGTGCACGAA-1	Plasma	1.19223
001-045_T0_COL_LP_5p_N1__CGCGGTAAGTTACCCA-1	Plasma	2.7008
001-045_T0_COL_LP_5p_N1__CTGCGGATCACCGGGT-1	Plasma	1.80701
001-045_T0_COL_LP_5p_N1__GGATTACCAATAGCAA-1	Plasma	2.48246
001-045_T0_COL_LP_5p_N1__GTCGTAATCCTTGGTC-1	Plasma	4.64652
001-045_T0_COL_LP_5p_N1__GATCTAGTCCGCATAA-1	Plasma	1.80764
001-045_T0_COL_LP_5p_N1__GTCACGGGTCTTCGTC-1	Plasma	3.09253
001-045_T0_COL_LP_5p_N1__GACGTTACATACGCTA-1	Plasma	1.77152
001-045_T0_COL_LP_5p_N1__CGCGTTTTCACTCCTG-1	Plasma	1.50362
001-045_T0_COL_LP_5p_N1__TATGCCCCAAACGCGA-1	Plasma	2.29399
001-045_T0_COL_LP_5p_N1__GATTCAGCAGACAGGT-1	Plasma	2.29376
001-045_T0_COL_LP_5p_N1__TGCTACCAGAGACTTA-1	Plasma	3.20586
001-045_T0_COL_LP_5p_N1__ACGAGCCTCAGATAAG-1	Plasma	2.36312
001-045_T0_COL_LP_5p_N1__GCAATCACAGCTATTG-1	Plasma	2.36743
001-045_T0_COL_LP_5p_N1__TGTATTCCAAGCTGTT-1	Plasma	0.457686
001-045_T0_COL_LP_5p_N1__CGTGAGCCACGAGGTA-1	Plasma	1.51659
001-045_T0_COL_LP_5p_N1__TGACTAGAGGCATGGT-1	Plasma	1.96619
001-045_T0_COL_LP_5p_N1__ACTATCTTCCAAACTG-1	Plasma	3.34715
001-045_T0_COL_LP_5p_N1__TTGGAACGTGACAAAT-1	Plasma	4.37076
001-045_T0_COL_LP_5p_N1__TGGCGCATCAGCAACT-1	Plasma	4.36553
001-045_T0_COL_LP_5p_N1__TGCTACCAGCGATGAC-1	Plasma	4.64401
001-045_T0_COL_LP_5p_N1__GAGTCCGTCTGTTTGT-1	Plasma	0.965315
001-045_T0_COL_LP_5p_N1__TTCTACAGTTCGTGAT-1	Plasma	3.41012
001-045_T0_COL_LP_5p_N1__GGGAGATAGGGATCTG-1	Plasma	0.776313
001-045_T0_COL_LP_5p_N1__TGAGGGAAGACAGGCT-1	Plasma	1.27573
001-045_T0_COL_LP_5p_N1__GCTTCCAGTCGCGTGT-1	Plasma	1.45301
001-045_T0_COL_LP_5p_N1__TGAGCATTCGGTTAAC-1	Plasma	1.71488
001-045_T0_COL_LP_5p_N1__TGTGTTTTCCACGAAT-1	Plasma	2.65521
001-045_T0_COL_LP_5p_N1__CATTCGCGTGCGAAAC-1	Plasma	3.05146
001-045_T0_COL_LP_5p_N1__ACATACGAGACACGAC-1	Plasma	0.386995
001-045_T0_COL_LP_5p_N1__CCGGTAGGTGCGAAAC-1	Plasma	1.33257
001-045_T0_COL_LP_5p_N1__AGGGTGACAAGGTTCT-1	Plasma	4.67226
001-045_T0_COL_LP_5p_N1__ACTTGTTGTCAAGCGA-1	Plasma	1.48143
001-045_T0_COL_LP_5p_N1__TGCTGCTAGTGTACCT-1	Plasma	1.56173
001-045_T0_COL_LP_5p_N1__AACCATGGTCGCTTCT-1	Plasma	1.39042
001-045_T0_COL_LP_5p_N1__CACATTTCATTTGCTT-1	Plasma	0.488934
001-045_T0_COL_LP_5p_N1__CCTCAGTTCTCGTTTA-1	Plasma	0.292379
001-045_T0_COL_LP_5p_N1__TTTGGTTTCGGCCGAT-1	Plasma	0.312383
001-045_T0_COL_LP_5p_N1__GAAATGATCCACTGGG-1	Plasma	1.17557
001-045_T0_COL_LP_5p_N1__GGAATAATCTCGGACG-1	Plasma	1.12529
001-045_T0_COL_LP_5p_N1__CCGTTCAGTCTAGTCA-1	Plasma	1.57439
001-045_T0_COL_LP_5p_N1__TGCCCTATCTTTACAC-1	Plasma	0.807336
001-045_T0_COL_LP_5p_N1__AATCCAGCACATGGGA-1	Plasma	-0.0963851
001-045_T0_COL_LP_5p_N1__CCATGTCTCCGATATG-1	Plasma	1.83537
001-045_T0_COL_LP_5p_N1__GGCGACTAGATGCCAG-1	Plasma	1.17747
001-045_T0_COL_LP_5p_N1__TGCTGCTGTCCGAACC-1	Plasma	1.65069
001-045_T0_COL_LP_5p_N1__TAGAGCTTCGCCGTGA-1	Plasma	2.95864
001-045_T0_COL_LP_5p_N1__CCGGGATGTTTGCATG-1	Plasma	0.807786
001-045_T0_COL_LP_5p_N1__AAGTCTGAGAACAATC-1	Plasma	1.09267
001-045_T0_COL_LP_5p_N1__CGTCTACGTAAACACA-1	Plasma	0.995665
001-045_T0_COL_LP_5p_N1__GCTGGGTAGACAGAGA-1	Plasma	2.90686
001-045_T0_COL_LP_5p_N1__TGTGTTTCATCACCCT-1	Plasma	4.60434
001-045_T0_COL_LP_5p_N1__ACTGCTCGTTCCACTC-1	Plasma	2.00576
001-045_T0_COL_LP_5p_N1__GGCAATTGTCCTAGCG-1	Plasma	2.44434
001-045_T0_COL_LP_5p_N1__CGCGGTACAGGAATGC-1	Plasma	0.785033
001-045_T0_COL_LP_5p_N1__ACACCGGGTCTCGTTC-1	Plasma	3.55399
001-045_T0_COL_LP_5p_N1__CACAGTAAGAGCAATT-1	Plasma	1.0339
001-045_T0_COL_LP_5p_N1__CAGCAGCTCGGAATCT-1	Plasma	4.02511
001-045_T0_COL_LP_5p_N1__GATGAAAGTGACTCAT-1	Plasma	1.59267
001-045_T0_COL_LP_5p_N1__TGCGTGGCACGTCAGC-1	Plasma	1.2239
001-045_T0_COL_LP_5p_N1__GAATGAAAGAACAATC-1	Plasma	4.28461
001-045_T0_COL_LP_5p_N1__AGGGTGATCACAAACC-1	Plasma	2.46352
001-045_T0_COL_LP_5p_N1__GATTCAGGTCAACATC-1	Plasma	1.38621
001-045_T0_COL_LP_5p_N1__GATCGCGAGCGTAATA-1	Plasma	3.81829
001-045_T0_COL_LP_5p_N1__AGTAGTCCATTCTTAC-1	Plasma	2.408
001-045_T0_COL_LP_5p_N1__ATAGACCTCGTGGTCG-1	Plasma	1.24473
001-045_T0_COL_LP_5p_N1__GTAGTCATCCATGAGT-1	Plasma	0.808605
001-045_T0_COL_LP_5p_N1__TCTTTCCGTCGAGATG-1	Plasma	3.56895
001-045_T0_COL_LP_5p_N1__TGGCTGGTCAGTCCCT-1	Plasma	0.763416
001-045_T0_COL_LP_5p_N1__AGTGTCAGTGGGTATG-1	Plasma	0.764313
001-045_T0_COL_LP_5p_N1__TAGACCATCACCGTAA-1	Plasma	2.2404
001-045_T0_COL_LP_5p_N1__TATGCCCTCTCTAAGG-1	Plasma	1.92053
001-045_T0_COL_LP_5p_N1__CACAGTACAGTAAGAT-1	Plasma	2.40548
001-045_T0_COL_LP_5p_N1__TCCACACCAAGCTGGA-1	Plasma	1.12298
001-045_T0_COL_LP_5p_N1__TAGCCGGAGCCCAGCT-1	Plasma	2.15388
001-045_T0_COL_LP_5p_N1__GACGCGTAGGGATACC-1	Plasma	3.43766
001-045_T0_COL_LP_5p_N1__TCACAAGGTGAAAGAG-1	Plasma	3.36445
001-045_T0_COL_LP_5p_N1__CTCGAGGGTAGCGTCC-1	Plasma	2.75458
001-045_T0_COL_LP_5p_N1__GCTCTGTTCTAACCGA-1	Plasma	1.0687
001-045_T0_COL_LP_5p_N1__CCTTACGCAATGTAAG-1	Plasma	1.54398
001-045_T0_COL_LP_5p_N1__TCGCGAGAGCACAGGT-1	Plasma	5.19698
001-045_T0_COL_LP_5p_N1__CGGACACGTTGAACTC-1	Plasma	1.57366
001-045_T0_COL_LP_5p_N1__ACGATACAGGCCCGTT-1	Plasma	0.716992
001-045_T0_COL_LP_5p_N1__AACGTTGAGAGTGAGA-1	Plasma	3.15028
001-045_T0_COL_LP_5p_N1__AACCGCGAGGTGCAAC-1	Plasma	3.60514
001-045_T0_COL_LP_5p_N1__TTGAACGCATGCATGT-1	Plasma	4.97425
001-045_T0_COL_LP_5p_N1__CATCGGGTCTGCGGCA-1	Plasma	2.52183
001-045_T0_COL_LP_5p_N1__GCAGCCAGTTCACGGC-1	Plasma	0.619352
001-045_T0_COL_LP_5p_N1__CATATTCGTCGAGTTT-1	Plasma	-0.38683
001-045_T0_COL_LP_5p_N1__TAAGCGTGTCGTTGTA-1	Plasma	2.48292
001-045_T0_COL_LP_5p_N1__GCAAACTAGTCAATAG-1	Plasma	0.662412
001-045_T0_COL_LP_5p_N1__CAACCAAAGGTGCTTT-1	Plasma	4.18408
001-045_T0_COL_LP_5p_N1__TAGTTGGGTGTAAGTA-1	Plasma	1.59295
001-045_T0_COL_LP_5p_N1__CACAGGCGTACCCAAT-1	Plasma	1.42979
001-045_T0_COL_LP_5p_N1__TGGGAAGGTTGGTTTG-1	Plasma	0.28885
001-045_T0_COL_LP_5p_N1__AGCCTAAGTGGTAACG-1	Plasma	2.22735
001-045_T0_COL_LP_5p_N1__AGTGAGGAGATCCGAG-1	Plasma	1.40005
001-045_T0_COL_LP_5p_N1__ACCAGTACAAGAGTCG-1	Plasma	0.149847
001-045_T0_COL_LP_5p_N1__AGAATAGTCACATAGC-1	Plasma	1.73177
001-045_T0_COL_LP_5p_N1__ACACTGAGTAGAAAGG-1	Plasma	2.50997
001-045_T0_COL_LP_5p_N1__GGTGAAGGTGCAACTT-1	Plasma	1.9592
001-045_T0_COL_LP_5p_N1__AGTCTTTAGATCCCAT-1	Plasma	1.51221
001-045_T0_COL_LP_5p_N1__TCTTCGGCAAGACACG-1	Plasma	0.942024
001-045_T0_COL_LP_5p_N1__CACATAGGTTAAGATG-1	Plasma	0.368108
001-045_T0_COL_LP_5p_N1__GCATGATCAGGAATCG-1	Plasma	2.04116
001-045_T0_COL_LP_5p_N1__AGAATAGCAGACGTAG-1	Plasma	1.20902
001-045_T0_COL_LP_5p_N1__CTCGTACCAGCGTTCG-1	Plasma	1.64328
001-045_T0_COL_LP_5p_N1__GTCCTCAGTCTGGAGA-1	Plasma	1.93413
001-045_T0_COL_LP_5p_N1__CAAGATCGTAAATGTG-1	Plasma	0.788603
001-045_T0_COL_LP_5p_N1__CATGGCGCATGTTGAC-1	Plasma	1.2315
001-045_T0_COL_LP_5p_N1__CAAGATCTCACGCATA-1	Plasma	1.85778
001-045_T0_COL_LP_5p_N1__AGATCTGCACATTAGC-1	Plasma	1.95991
001-045_T0_COL_LP_5p_N1__AGTAGTCTCGTCGTTC-1	Plasma	1.83378
001-045_T0_COL_LP_5p_N1__AATCCAGCAGGCTGAA-1	Plasma	0.993381
001-045_T0_COL_LP_5p_N1__TTGGAACAGCCACGCT-1	Plasma	1.1052
001-045_T0_COL_LP_5p_N1__GATCGCGGTTATCCGA-1	Plasma	0.602077
001-045_T0_COL_LP_5p_N1__GCATGCGCATTAGGCT-1	Plasma	4.63299
001-045_T0_COL_LP_5p_N1__ACGATGTTCGGGAGTA-1	Plasma	2.39175
001-045_T0_COL_LP_5p_N1__AAAGATGAGATGCGAC-1	Plasma	4.25146
001-045_T0_COL_LP_5p_N1__GACTGCGCATATGGTC-1	Plasma	2.23872
001-045_T0_COL_LP_5p_N1__TACACGATCCTAAGTG-1	Plasma	2.59015
001-045_T0_COL_LP_5p_N1__AAATGCCAGTGCCAGA-1	Plasma	2.36766
001-045_T0_COL_LP_5p_N1__CGAGCCATCTATCCTA-1	Plasma	4.02488
001-045_T0_COL_LP_5p_N1__TGGACGCAGCTAGGCA-1	Plasma	7.71601
001-045_T0_COL_LP_5p_N1__TCGGTAACACGACTCG-1	Plasma	1.9949
001-045_T0_COL_LP_5p_N1__GGCTGGTAGACACGAC-1	Plasma	1.90567
001-045_T0_COL_LP_5p_N1__ACCCACTAGTCTCGGC-1	Plasma	2.25112
001-045_T0_COL_LP_5p_N1__CGTAGCGCACAACGCC-1	Plasma	3.08617
001-045_T0_COL_LP_5p_N1__GACTGCGGTACAGACG-1	Plasma	3.91534
001-045_T0_COL_LP_5p_N1__TCACAAGAGCTAGTCT-1	Plasma	0.896394
001-045_T0_COL_LP_5p_N1__GCACTCTAGCCCTAAT-1	Plasma	3.1446
001-045_T0_COL_LP_5p_N1__AGTTGGTGTTGTCGCG-1	Plasma	0.759365
001-045_T0_COL_LP_5p_N1__AGGTCATAGCGTGAAC-1	Plasma	2.31417
001-045_T0_COL_LP_5p_N1__GGCAATTAGGTGCTTT-1	Plasma	0.0550887
001-045_T0_COL_LP_5p_N1__CGGAGTCCATCGGTTA-1	Plasma	1.33417
001-045_T0_COL_LP_5p_N1__CTCGTACTCTGCTGTC-1	Plasma	0.0572084
001-045_T0_COL_LP_5p_N1__GACGTTAGTATAAACG-1	Plasma	1.64691
001-045_T0_COL_LP_5p_N1__CGTGTCTCATGATCCA-1	Plasma	2.5026
001-045_T0_COL_LP_5p_N1__CAGCAGCGTTAAGAAC-1	Plasma	1.86595
001-045_T0_COL_LP_5p_N1__AGCATACAGCCACGTC-1	Plasma	3.67124
001-045_T0_COL_LP_5p_N1__GGCAATTCACTAAGTC-1	Plasma	3.95459
001-045_T0_COL_LP_5p_N1__TTGACTTCAGGACCCT-1	Plasma	2.70846
001-045_T0_COL_LP_5p_N1__GCGAGAATCATTGCGA-1	Plasma	1.58274
001-045_T0_COL_LP_5p_N1__TTAACTCTCACGGTTA-1	Plasma	-0.230228
001-045_T0_COL_LP_5p_N1__TAGCCGGGTCATGCCG-1	Plasma	3.34173
001-045_T0_COL_LP_5p_N1__CACACTCCATGGAATA-1	Plasma	1.92117
001-045_T0_COL_LP_5p_N1__CACACCTGTGCAACTT-1	Plasma	1.10798
001-045_T0_COL_LP_5p_N1__AAATGCCTCAACACTG-1	Plasma	2.9088
001-045_T0_COL_LP_5p_N1__AGCCTAACAACTTGAC-1	Plasma	1.49834
001-045_T0_COL_LP_5p_N1__TGACTTTAGAGAACAG-1	Plasma	2.6067
001-045_T0_COL_LP_5p_N1__CGGACGTAGTAGTGCG-1	Plasma	3.81576
001-045_T0_COL_LP_5p_N1__CAGCAGCCATTCTTAC-1	Plasma	2.05909
001-045_T0_COL_LP_5p_N1__CACATTTAGCAAATCA-1	Plasma	1.32865
001-045_T0_COL_LP_5p_N1__TGCCCATTCGGCGCTA-1	Plasma	1.90034
001-045_T0_COL_LP_5p_N1__ACCGTAAGTTAAGTAG-1	Plasma	5.39948
001-045_T0_COL_LP_5p_N1__TCTCTAATCCTTTCTC-1	Plasma	2.508
001-045_T0_COL_LP_5p_N1__GCGCGATGTTATGTGC-1	Plasma	2.67096
001-045_T0_COL_LP_5p_N1__CAGCAGCCACGTAAGG-1	Plasma	2.64535
001-045_T0_COL_LP_5p_N1__ATCGAGTCAAACCTAC-1	Plasma	2.52837
001-045_T0_COL_LP_5p_N1__GCAGTTACATATGAGA-1	Plasma	2.06702
001-045_T0_COL_LP_5p_N1__TCGTAGACATTGTGCA-1	Plasma	2.46049
001-045_T0_COL_LP_5p_N1__TGTTCCGCACAGATTC-1	Plasma	3.83154
001-045_T0_COL_LP_5p_N1__GCTCTGTGTTTACTCT-1	Plasma	1.73957
001-045_T0_COL_LP_5p_N1__GGACAAGGTACCATCA-1	Plasma	1.38855
001-045_T0_COL_LP_5p_N1__ACGCCGAGTCCAGTTA-1	Plasma	0.656305
001-045_T0_COL_LP_5p_N1__GAATGAACAGGCTGAA-1	Plasma	1.59595
001-045_T0_COL_LP_5p_N1__GACTACAAGTTAGGTA-1	Plasma	0.778746
001-045_T0_COL_LP_5p_N1__GAACGGAAGTAGGTGC-1	Plasma	1.51143
001-045_T0_COL_LP_5p_N1__GTAGTCACAATAAGCA-1	Plasma	0.599671
001-045_T0_COL_LP_5p_N1__CTGATAGAGTGTACCT-1	Plasma	2.29313
001-045_T0_COL_LP_5p_N1__GGGAGATAGATCGGGT-1	Plasma	0.541097
001-045_T0_COL_LP_5p_N1__CTCTAATCAGGTCCAC-1	Plasma	0.162408
001-045_T0_COL_LP_5p_N1__TCGCGTTGTAGCTTGT-1	Plasma	0.949887
001-045_T0_COL_LP_5p_N1__CCTTACGAGGAGCGAG-1	Plasma	1.79937
001-045_T0_COL_LP_5p_N1__GCTGCAGAGTTTGCGT-1	Plasma	1.02975
001-045_T0_COL_LP_5p_N1__CGGGTCACAGGGTTAG-1	Plasma	5.07998
001-045_T0_COL_LP_5p_N1__TCGCGAGTCGCGGATC-1	Plasma	-0.0127474
001-045_T0_COL_LP_5p_N1__TGCCCATGTAGAGCTG-1	Plasma	2.51205
001-045_T0_COL_LP_5p_N1__ACTGATGCACTCTGTC-1	Plasma	1.03864
001-045_T0_COL_LP_5p_N1__AGCGTATTCTCAAGTG-1	Plasma	3.10788
001-045_T0_COL_LP_5p_N1__CACACCTCAGCGTAAG-1	Plasma	2.14166
001-045_T0_COL_LP_5p_N1__TAGCCGGAGATGAGAG-1	Plasma	2.90822
001-045_T0_COL_LP_5p_N1__GCACTCTAGATCCCGC-1	Plasma	1.68442
001-045_T0_COL_LP_5p_N1__TGGGAAGGTCCGAGTC-1	Plasma	3.40009
001-045_T0_COL_LP_5p_N1__TACACGATCACCACCT-1	Plasma	0.918744
001-045_T0_COL_LP_5p_N1__GAAGCAGGTGCTAGCC-1	Plasma	2.26986
001-045_T0_COL_LP_5p_N1__CTTGGCTGTCTTGCGG-1	Plasma	2.39543
001-045_T0_COL_LP_5p_N1__GCACATATCGGCATCG-1	Plasma	1.38603
001-045_T0_COL_LP_5p_N1__GCGCAGTCACCCATGG-1	Plasma	0.819145
001-045_T0_COL_LP_5p_N1__CCGGGATTCTGTGCAA-1	Plasma	1.21053
001-045_T0_COL_LP_5p_N1__CGTTAGACACCATCCT-1	Plasma	3.05387
001-045_T0_COL_LP_5p_N1__ATTACTCGTGCAGGTA-1	Plasma	1.98811
001-045_T0_COL_LP_5p_N1__GATCGCGTCACAATGC-1	Plasma	0.697959
001-045_T0_COL_LP_5p_N1__CGTCTACCATGAGCGA-1	Plasma	1.00747
001-045_T0_COL_LP_5p_N1__GTCACAAGTCGAGATG-1	Plasma	2.39294
001-045_T0_COL_LP_5p_N1__TAGAGCTCACACCGAC-1	Plasma	2.03196
001-045_T0_COL_LP_5p_N1__CCCAATCGTTCGCGAC-1	Plasma	0.304694
001-045_T0_COL_LP_5p_N1__TTCGGTCCAAAGGAAG-1	Plasma	2.09965
001-045_T0_COL_LP_5p_N1__ATGCGATTCAGCTGGC-1	Plasma	2.32838
001-045_T0_COL_LP_5p_N1__TATGCCCTCAAGCCTA-1	Plasma	2.05183
001-045_T0_COL_LP_5p_N1__CATCGAACATCGATTG-1	Plasma	3.8038
001-045_T0_COL_LP_5p_N1__ATGTGTGAGAGGTAGA-1	Plasma	0.760648
001-045_T0_COL_LP_5p_N1__TACCTTAAGACTAGGC-1	Plasma	1.42274
001-045_T0_COL_LP_5p_N1__TCTTTCCGTTGAGTTC-1	Plasma	6.79791
001-045_T0_COL_LP_5p_N1__GCTGCGAGTGCAGGTA-1	Plasma	3.32663
001-045_T0_COL_LP_5p_N1__CGGGTCATCTTCCTTC-1	Plasma	-0.0210975
001-045_T0_COL_LP_5p_N1__CACCTTGAGGTGCACA-1	Plasma	1.77234
001-045_T0_COL_LP_5p_N1__ACGCCAGCATGAACCT-1	Plasma	2.3491
001-045_T0_COL_LP_5p_N1__GTTCGGGCATCTATGG-1	Plasma	1.94786
001-045_T0_COL_LP_5p_N1__ACGGCCAGTAGCTGCC-1	Plasma	0.708747
001-045_T0_COL_LP_5p_N1__GTCGTAAAGACAGAGA-1	Plasma	4.40353
001-045_T0_COL_LP_5p_N1__AGCAGCCGTATCACCA-1	Plasma	4.14087
001-045_T0_COL_LP_5p_N1__GATGAAAGTCTAAAGA-1	Plasma	1.71719
001-045_T0_COL_LP_5p_N1__CCCTCCTCAGTCACTA-1	Plasma	1.90063
001-045_T0_COL_LP_5p_N1__TGCGGGTAGCGTCTAT-1	Plasma	3.30255
001-045_T0_COL_LP_5p_N1__CCAGCGAAGGCCATAG-1	Plasma	2.90811
001-045_T0_COL_LP_5p_N1__TCTTTCCGTCTAGAGG-1	Plasma	4.00583
001-045_T0_COL_LP_5p_N1__CACCACTGTACCGAGA-1	Plasma	2.41123
001-045_T0_COL_LP_5p_N1__GACTACACAACCGCCA-1	Plasma	0.236588
001-045_T0_COL_LP_5p_N1__ACATGGTCAGGAACGT-1	Plasma	1.81744
001-045_T0_COL_LP_5p_N1__CGCTTCAGTCAGAAGC-1	Plasma	1.23244
001-045_T0_COL_LP_5p_N1__ATTGGACGTCGAGATG-1	Plasma	1.98895
001-045_T0_COL_LP_5p_N1__TGAGCATCATAGAAAC-1	Plasma	2.97542
001-045_T0_COL_LP_5p_N1__ATAGACCGTCACTTCC-1	Plasma	1.7086
001-045_T0_COL_LP_5p_N1__AGAGTGGGTGAGGCTA-1	Plasma	3.13748
001-045_T0_COL_LP_5p_N1__TCACGAAAGTTAACGA-1	Plasma	1.40274
001-045_T0_COL_LP_5p_N1__ACTGATGTCAGGCGAA-1	Plasma	2.1034
001-045_T0_COL_LP_5p_N1__CATATTCAGATCCCAT-1	Plasma	4.04972
001-045_T0_COL_LP_5p_N1__GACGGCTTCAGGTTCA-1	Plasma	2.11413
001-045_T0_COL_LP_5p_N1__GTATCTTCAGTACACT-1	Plasma	4.46189
001-045_T0_COL_LP_5p_N1__TAAGTGCTCCTGCAGG-1	Plasma	2.56316
001-045_T0_COL_LP_5p_N1__GCTTCCACAATGGTCT-1	Plasma	0.788626
001-045_T0_COL_LP_5p_N1__TAGTTGGAGGACGAAA-1	Plasma	0.736018
001-045_T0_COL_LP_5p_N1__TTGACTTAGCTAACAA-1	Plasma	1.6996
001-045_T0_COL_LP_5p_N1__GAACCTATCACAACGT-1	Plasma	1.83323
001-045_T0_COL_LP_5p_N1__AGCGTATAGCCAGTAG-1	Plasma	2.58043
001-045_T0_COL_LP_5p_N1__TCGTACCTCAGAGCTT-1	Plasma	1.11618
001-045_T0_COL_LP_5p_N1__CAGCGACGTCTTCAAG-1	Plasma	0.76717
001-045_T0_COL_LP_5p_N1__GTCCTCAGTTGTGGAG-1	Plasma	5.64869
001-045_T0_COL_LP_5p_N1__GATGAAACAGCTGCTG-1	Plasma	1.85211
001-045_T0_COL_LP_5p_N1__TAGACCAGTAATAGCA-1	Plasma	3.23828
001-045_T0_COL_LP_5p_N1__CCTACACCAGGGATTG-1	Plasma	2.25831
001-045_T0_COL_LP_5p_N1__TACTTACTCTTGCAAG-1	Plasma	2.37169
001-045_T0_COL_LP_5p_N1__TGGTTCCGTACAGACG-1	Plasma	2.6518
001-045_T0_COL_LP_5p_N1__CAGGTGCCATCGATGT-1	Plasma	0.863648
001-045_T0_COL_LP_5p_N1__CGATGGCAGGTACTCT-1	Plasma	2.59458
001-045_T0_COL_LP_5p_N1__TCCACACGTCCGCTGA-1	Plasma	4.90325
001-045_T0_COL_LP_5p_N1__GTAACGTTCAGGTTCA-1	Plasma	1.0458
001-045_T0_COL_LP_5p_N1__TAGCCGGCAATGACCT-1	Plasma	1.53499
001-045_T0_COL_LP_5p_N1__ATCACGACATCTCCCA-1	Plasma	1.81903
001-045_T0_COL_LP_5p_N1__AAGCCGCTCAGTCCCT-1	Plasma	1.80047
001-045_T0_COL_LP_5p_N1__ACCCACTCAACTGGCC-1	Plasma	2.74667
001-045_T0_COL_LP_5p_N1__AGTGGGACAGTGAGTG-1	Plasma	3.64761
001-045_T0_COL_LP_5p_N1__GGTGTTAAGTTACCCA-1	Plasma	1.11306
001-045_T0_COL_LP_5p_N1__TTGCGTCAGAGACTTA-1	Plasma	1.86413
001-045_T0_COL_LP_5p_N1__ATCCACCCAGTATGCT-1	Plasma	1.30324
001-045_T0_COL_LP_5p_N1__GAATGAACAGAAGCAC-1	Plasma	2.4192
001-045_T0_COL_LP_5p_N1__CTAGAGTGTATATCCG-1	Plasma	0.272396
001-045_T0_COL_LP_5p_N1__TGCACCTGTCTCCCTA-1	Plasma	1.16347
001-045_T0_COL_LP_5p_N1__CGTCTACGTGTCGCTG-1	Plasma	2.57034
001-045_T0_COL_LP_5p_N1__GGTGTTAGTCAATACC-1	Plasma	2.59913
001-045_T0_COL_LP_5p_N1__TGAGCCGGTATAGTAG-1	Plasma	2.3146
001-045_T0_COL_LP_5p_N1__GTGTGCGCACCTTGTC-1	Plasma	1.79193
001-045_T0_COL_LP_5p_N1__CTGCGGATCCGGGTGT-1	Plasma	2.74073
001-045_T0_COL_LP_5p_N1__GACAGAGCACCAGTTA-1	Plasma	1.33547
001-045_T0_COL_LP_5p_N1__TTAACTCAGCTCCTTC-1	Plasma	0.167603
001-045_T0_COL_LP_5p_N1__ACGGGTCGTGACTCAT-1	Plasma	0.703244
001-045_T0_COL_LP_5p_N1__GACTACATCTGCGACG-1	Plasma	1.66915
001-045_T0_COL_LP_5p_N1__TCAGCAAAGTATCTCG-1	Plasma	4.71494
001-045_T0_COL_LP_5p_N1__CAACTAGTCGGCATCG-1	Plasma	3.19693
001-045_T0_COL_LP_5p_N1__CGATCGGGTTTACTCT-1	Plasma	3.27218
001-045_T0_COL_LP_5p_N1__GACTGCGAGAGGGATA-1	Plasma	0.402131
001-045_T0_COL_LP_5p_N1__CACATTTCAACGATGG-1	Plasma	3.05024
001-045_T0_COL_LP_5p_N1__GGGTTGCTCCTATGTT-1	Plasma	1.02066
001-045_T0_COL_LP_5p_N1__GATCAGTCAGGCAGTA-1	Plasma	2.88541
001-045_T0_COL_LP_5p_N1__AGGTCCGAGGTGCTTT-1	Plasma	2.00044
001-045_T0_COL_LP_5p_N1__TACTCGCAGTCATGCT-1	Plasma	1.40308
001-045_T0_COL_LP_5p_N1__CTCGTCAGTGCAACGA-1	Plasma	1.38557
001-045_T0_COL_LP_5p_N1__TGGCTGGCAATGAATG-1	Plasma	3.00337
001-045_T0_COL_LP_5p_N1__ATCTGCCGTTCAGTAC-1	Plasma	3.39198
001-045_T0_COL_LP_5p_N1__GGTGCGTGTCGATTGT-1	Plasma	1.66135
001-045_T0_COL_LP_5p_N1__GTATTCTTCAAACCGT-1	Plasma	1.18014
001-045_T0_COL_LP_5p_N1__TTCTTAGTCAGCTTAG-1	Plasma	1.83009
001-045_T0_COL_LP_5p_N1__TATTACCAGCCCTAAT-1	Plasma	3.12046
001-045_T0_COL_LP_5p_N1__CTGGTCTTCTACCTGC-1	Plasma	1.53516
001-045_T0_COL_LP_5p_N1__GTTTCTAGTGAACCTT-1	Plasma	3.81628
001-045_T0_COL_LP_5p_N1__GGTGAAGTCTTATCTG-1	Plasma	1.09315
001-045_T0_COL_LP_5p_N1__CAACTAGCAGCAGTTT-1	Plasma	1.4407
001-045_T0_COL_LP_5p_N1__CGGGTCACAAGGTTTC-1	Plasma	1.09201
001-045_T0_COL_LP_5p_N1__ATGGGAGCACCGGAAA-1	Plasma	1.87333
001-045_T0_COL_LP_5p_N1__ACACTGATCATGTAGC-1	Plasma	2.26331
001-045_T0_COL_LP_5p_N1__AGGGATGTCGGATGGA-1	Plasma	0.553244
001-045_T0_COL_LP_5p_N1__CTCCTAGAGACAAGCC-1	Plasma	1.89663
001-045_T0_COL_LP_5p_N1__GAGTCCGCAACTGCGC-1	Plasma	1.1822
001-045_T0_COL_LP_5p_N1__TCATTACCACTCTGTC-1	Plasma	1.98638
001-045_T0_COL_LP_5p_N1__TCCCGATAGAGTCTGG-1	Plasma	1.90904
001-045_T0_COL_LP_5p_N1__AGCTCTCTCAGCCTAA-1	Plasma	0.366032
001-045_T0_COL_LP_5p_N1__CGCGGTATCCGAGCCA-1	Plasma	4.5272
001-045_T0_COL_LP_5p_N1__CTTAACTAGAAACGCC-1	Plasma	1.60056
001-045_T0_COL_LP_5p_N1__TACTTGTCAGACGCAA-1	Plasma	2.42093
001-045_T0_COL_LP_5p_N1__GAACGGAAGCAGCCTC-1	Plasma	2.38584
001-045_T0_COL_LP_5p_N1__CAAGTTGGTTCAGGCC-1	Plasma	1.53287
001-045_T0_COL_LP_5p_N1__GGACAAGCAGTCTTCC-1	Plasma	1.99117
001-045_T0_COL_LP_5p_N1__GTATTCTAGGTGATTA-1	Plasma	0.765722
001-045_T0_COL_LP_5p_N1__GATCGCGAGTTCGATC-1	Plasma	2.84773
001-045_T0_COL_LP_5p_N1__CAAGAAACATGCAACT-1	Plasma	1.51573
001-045_T0_COL_LP_5p_N1__AAAGTAGGTTGCGCAC-1	Plasma	1.9143
001-045_T0_COL_LP_5p_N1__GCCTCTATCGACAGCC-1	Plasma	1.70142
001-045_T0_COL_LP_5p_N1__GACTAACCAATCTGCA-1	Plasma	1.64809
001-045_T0_COL_LP_5p_N1__ACACTGAGTTGTACAC-1	Plasma	1.33454
001-045_T0_COL_LP_5p_N1__TGCCAAATCTCTAAGG-1	Plasma	1.97837
001-045_T0_COL_LP_5p_N1__CACACCTTCTTGAGAC-1	Plasma	6.8442
001-045_T0_COL_LP_5p_N1__GCGAGAAAGAGTACCG-1	Plasma	1.40986
001-045_T0_COL_LP_5p_N1__CGCGTTTGTGACGGTA-1	Plasma	0.923296
001-045_T0_COL_LP_5p_N1__TCATTTGTCCATGAAC-1	Plasma	1.15272
001-045_T0_COL_LP_5p_N1__TGACTTTAGACTCGGA-1	Plasma	3.30811
001-045_T0_COL_LP_5p_N1__CTCCTAGGTTACCGAT-1	Plasma	2.40385
001-045_T0_COL_LP_5p_N1__TTGGCAATCAACACAC-1	Plasma	4.20332
001-045_T0_COL_LP_5p_N1__CGTAGCGTCAACGCTA-1	Plasma	0.851703
001-045_T0_COL_LP_5p_N1__TACGGGCGTTCGGGCT-1	Plasma	0.765359
001-045_T0_COL_LP_5p_N1__GGGAATGAGAAGAAGC-1	Plasma	2.14387
001-045_T0_COL_LP_5p_N1__TTCTCCTCATGCAATC-1	Plasma	2.67046
001-045_T0_COL_LP_5p_N1__GAAGCAGGTTAAGTAG-1	Plasma	1.52799
001-045_T0_COL_LP_5p_N1__AGTGAGGAGGCGTACA-1	Plasma	1.96165
001-045_T0_COL_LP_5p_N1__CCTACACTCCTATTCA-1	Plasma	3.62258
001-045_T0_COL_LP_5p_N1__GCTGCGATCTCCAACC-1	Plasma	5.1218
001-045_T0_COL_LP_5p_N1__GATCTAGAGCTTTGGT-1	Plasma	1.59483
001-045_T0_COL_LP_5p_N1__TACTTACCAATGGTCT-1	Plasma	1.26211
001-045_T0_COL_LP_5p_N1__TCGTACCCAGGTCCAC-1	Plasma	0.60029
001-045_T0_COL_LP_5p_N1__CTAATGGTCTTGAGGT-1	Plasma	1.61096
001-045_T0_COL_LP_5p_N1__AGCTCCTTCAGGTAAA-1	Plasma	1.52349
001-045_T0_COL_LP_5p_N1__TTCTCAAAGAAACCAT-1	Plasma	2.56419
001-045_T0_COL_LP_5p_N1__GTATCTTTCCAGTATG-1	Plasma	2.11179
001-045_T0_COL_LP_5p_N1__CATCCACTCGAGCCCA-1	Plasma	3.01949
001-045_T0_COL_LP_5p_N1__CTAGAGTGTAGCAAAT-1	Plasma	0.88568
001-045_T0_COL_LP_5p_N1__TGCGTGGTCTACTTAC-1	Plasma	1.16889
001-045_T0_COL_LP_5p_N1__AACCATGTCAACGGGA-1	Plasma	0.267101
001-045_T0_COL_LP_5p_N1__CGAGCACAGGATGGAA-1	Plasma	0.901752
001-045_T0_COL_LP_5p_N1__CCGTTCAGTTAAGATG-1	Plasma	4.77324
001-045_T0_COL_LP_5p_N1__GATCGCGTCCCATTTA-1	Plasma	2.99649
001-045_T0_COL_LP_5p_N1__AGCGTATTCTGCTGTC-1	Plasma	0.436082
001-045_T0_COL_LP_5p_N1__AGCTCCTCATCCGCGA-1	Plasma	1.51524
001-045_T0_COL_LP_5p_N1__GTAGTCAAGGACAGCT-1	Plasma	1.53895
001-045_T0_COL_LP_5p_N1__GACTGCGGTTGAGGTG-1	Plasma	1.72262
001-045_T0_COL_LP_5p_N1__CGTTGGGAGACTCGGA-1	Plasma	2.49693
001-045_T0_COL_LP_5p_N1__GGAAAGCTCCTCTAGC-1	Plasma	4.36651
001-045_T0_COL_LP_5p_N1__CATCAAGGTTGTTTGG-1	Plasma	0.819419
001-045_T0_COL_LP_5p_N1__CCGTGGAGTCCGAATT-1	Plasma	1.63311
001-045_T0_COL_LP_5p_N1__GGGAGATAGCGAAGGG-1	Plasma	-0.316638
001-045_T0_COL_LP_5p_N1__GCTGGGTGTACCGGCT-1	Plasma	2.79591
001-045_T0_COL_LP_5p_N1__TGGCTGGGTAAGGGAA-1	Plasma	1.71056
001-045_T0_COL_LP_5p_N1__ACGATACTCAATAAGG-1	Plasma	3.66183
001-045_T0_COL_LP_5p_N1__GACAGAGAGTCCATAC-1	Plasma	1.22424
001-045_T0_COL_LP_5p_N1__TCGCGTTCATGATCCA-1	Plasma	1.12007
001-045_T0_COL_LP_5p_N1__CACACTCCAGCTCGAC-1	Plasma	4.42884
001-045_T0_COL_LP_5p_N1__CGTCAGGGTCTTGATG-1	Plasma	2.23806
001-045_T0_COL_LP_5p_N1__CTAAGACTCCGAATGT-1	Plasma	1.80144
001-045_T0_COL_LP_5p_N1__TCAGCAAAGATGTGTA-1	Plasma	5.50717
001-045_T0_COL_LP_5p_N1__AGAGCGAGTACTTCTT-1	Plasma	1.0083
001-045_T0_COL_LP_5p_N1__GTCCTCACACCCAGTG-1	Plasma	3.98263
001-045_T0_COL_LP_5p_N1__CAGCAGCTCACGGTTA-1	Plasma	1.28957
001-045_T0_COL_LP_5p_N1__TTTGGTTTCCAAATGC-1	Plasma	2.72853
001-045_T0_COL_LP_5p_N1__ATTACTCTCTGTGCAA-1	Plasma	0.521524
001-045_T0_COL_LP_5p_N1__TCCCGATAGATGCGAC-1	Plasma	0.863137
001-045_T0_COL_LP_5p_N1__TTGGCAATCAGTACGT-1	Plasma	5.46204
001-045_T0_COL_LP_5p_N1__ACCCACTAGCTCCTCT-1	Plasma	3.19666
001-045_T0_COL_LP_5p_N1__CATCGAATCCAGAAGG-1	Plasma	2.82329
001-045_T0_COL_LP_5p_N1__CGACTTCAGTAGCCGA-1	Plasma	0.03748
001-045_T0_COL_LP_5p_N1__CAGCTAACACACCGAC-1	Plasma	1.09836
001-045_T0_COL_LP_5p_N1__TACGGGCCAGCTTAAC-1	Plasma	1.164
001-045_T0_COL_LP_5p_N1__CGGACACAGGCGATAC-1	Plasma	3.53769
001-045_T0_COL_LP_5p_N1__GAAGCAGAGGAACTGC-1	Plasma	3.39351
001-045_T0_COL_LP_5p_N1__GGACGTCGTCTCTTAT-1	Plasma	0.295021
001-045_T0_COL_LP_5p_N1__CGACCTTCATCGTCGG-1	Plasma	2.69564
001-045_T0_COL_LP_5p_N1__TCCCGATAGGTAGCTG-1	Plasma	3.15883
001-045_T0_COL_LP_5p_N1__CGGTTAAGTCCTCTTG-1	Plasma	0.702736
001-045_T0_COL_LP_5p_N1__TCAGCAACATTGAGCT-1	Plasma	1.84437
001-045_T0_COL_LP_5p_N1__AGCCTAACACATAACC-1	Plasma	1.19409
001-045_T0_COL_LP_5p_N1__GACTACAAGTTCGATC-1	Plasma	1.73296
001-045_T0_COL_LP_5p_N1__TACGGATAGTGACTCT-1	Plasma	2.03891
001-045_T0_COL_LP_5p_N1__TGGGAAGGTCGTTGTA-1	Plasma	2.47085
001-045_T0_COL_LP_5p_N1__AGCTTGATCTTCGAGA-1	Plasma	1.985
001-045_T0_COL_LP_5p_N1__TCACAAGCACGTCTCT-1	Plasma	0.928556
001-045_T0_COL_LP_5p_N1__TACAGTGAGCACCGTC-1	Plasma	3.1768
001-045_T0_COL_LP_5p_N1__GGACAGACAGGACCCT-1	Plasma	0.668738
001-045_T0_COL_LP_5p_N1__CGACCTTTCATGTCTT-1	Plasma	0.912886
001-045_T0_COL_LP_5p_N1__GACGTTAAGCTAAACA-1	Plasma	2.79024
001-045_T0_COL_LP_5p_N1__GACTGCGTCACAAACC-1	Plasma	1.36729
001-045_T0_COL_LP_5p_N1__ACTGAGTTCTCCAACC-1	Plasma	0.881253
001-045_T0_COL_LP_5p_N1__AGGGAGTCAATGGAAT-1	Plasma	3.02125
001-045_T0_COL_LP_5p_N1__GAGCAGAGTAATAGCA-1	Plasma	2.8864
001-045_T0_COL_LP_5p_N1__TTCTCAAAGAGACGAA-1	Plasma	1.68718
001-045_T0_COL_LP_5p_N1__GTTCATTTCCGAGCCA-1	Plasma	1.03158
001-045_T0_COL_LP_5p_N1__TAGGCATTCTTACCGC-1	Plasma	0.901436
001-045_T0_COL_LP_5p_N1__CTACGTCAGAGTCGGT-1	Plasma	1.94825
001-045_T0_COL_LP_5p_N1__CTCGGGAGTCGACTGC-1	Plasma	0.176836
001-045_T0_COL_LP_5p_N1__TAAGCGTAGAGCTTCT-1	Plasma	1.49001
001-045_T0_COL_LP_5p_N1__TGGCCAGTCAGGCAAG-1	Plasma	1.99396
001-045_T0_COL_LP_5p_N1__GAGTCCGTCAAAGACA-1	Plasma	1.06694
001-045_T0_COL_LP_5p_N1__ACATCAGCATAGGATA-1	Plasma	3.02679
001-045_T0_COL_LP_5p_N1__TACTCGCTCTTTACAC-1	Plasma	2.41061
001-045_T0_COL_LP_5p_N1__ATGCGATAGGTGTTAA-1	Plasma	2.45016
001-045_T0_COL_LP_5p_N1__CCACGGACAATGTAAG-1	Plasma	3.13128
001-045_T0_COL_LP_5p_N1__AACTTTCCACATGACT-1	Plasma	6.18293
001-045_T0_COL_LP_5p_N1__CGCTGGATCCGAATGT-1	Plasma	3.11724
001-045_T0_COL_LP_5p_N1__TACTTACAGTGTGGCA-1	Plasma	3.51378
001-045_T0_COL_LP_5p_N1__CAGAGAGGTTCAGACT-1	Plasma	2.24298
001-045_T0_COL_LP_5p_N1__CAACCTCAGTTACGGG-1	Plasma	4.41702
001-045_T0_COL_LP_5p_N1__GTGCGGTCAAACGTGG-1	Plasma	3.1601
001-045_T0_COL_LP_5p_N1__TTTATGCGTCTCACCT-1	Plasma	2.43872
001-045_T0_COL_LP_5p_N1__CCCATACTCCCAGGTG-1	Plasma	3.30562
001-045_T0_COL_LP_5p_N1__ACTTTCAGTCAAAGAT-1	Plasma	4.09188
001-045_T0_COL_LP_5p_N1__CCACCTAAGAGCAATT-1	Plasma	1.00836
001-045_T0_COL_LP_5p_N1__TGCCCTAAGCCAGGAT-1	Plasma	2.78901
001-045_T0_COL_LP_5p_N1__ACACTGACAAATTGCC-1	Plasma	1.13692
001-045_T0_COL_LP_5p_N1__TTGCCGTTCGTGACAT-1	Plasma	0.910649
001-045_T0_COL_LP_5p_N1__ACACTGAAGTGCCATT-1	Plasma	1.82235
001-045_T0_COL_LP_5p_N1__ATCCGAAGTTCCATGA-1	Plasma	4.16373
001-045_T0_COL_LP_5p_N1__ACGAGGACACAGCCCA-1	Plasma	6.69736
001-045_T0_COL_LP_5p_N1__GAAACTCTCACGATGT-1	Plasma	2.04937
001-045_T0_COL_LP_5p_N1__CGACCTTAGCGAAGGG-1	Plasma	3.39707
001-045_T0_COL_LP_5p_N1__AGCTCCTAGCCAGAAC-1	Plasma	1.3212
001-045_T0_COL_LP_5p_N1__CAAGTTGAGAAGGACA-1	Plasma	0.53384
001-045_T0_COL_LP_5p_N1__TTGAACGCAATGAAAC-1	Plasma	1.45565
001-045_T0_COL_LP_5p_N1__CAGCGACCAATCGAAA-1	Plasma	3.35578
001-045_T0_COL_LP_5p_N1__CTACATTCAATGGACG-1	Plasma	2.64961
001-045_T0_COL_LP_5p_N1__AAACGGGCACTGTTAG-1	Plasma	3.72503
001-045_T0_COL_LP_5p_N1__TCTATTGTCGCCTGAG-1	Plasma	0.0328606
001-045_T0_COL_LP_5p_N1__AACCGCGTCTTTAGGG-1	Plasma	1.36243
001-045_T0_COL_LP_5p_N1__GACTAACAGCTAGTCT-1	Plasma	2.79682
001-045_T0_COL_LP_5p_N1__AGGGAGTCAATGTTGC-1	Plasma	4.77513
001-045_T0_COL_LP_5p_N1__TTGTAGGAGCCGCCTA-1	Plasma	1.49387
001-045_T0_COL_LP_5p_N1__GCGACCAAGGTGATAT-1	Plasma	1.62453
001-045_T0_COL_LP_5p_N1__GCACTCTTCTTGAGGT-1	Plasma	2.537
001-045_T0_COL_LP_5p_N1__CTGCTGTCATGCAATC-1	Plasma	4.44896
001-045_T0_COL_LP_5p_N1__TATGCCCAGAAACGAG-1	Plasma	1.71305
001-045_T0_COL_LP_5p_N1__CAGAGAGAGCTAGTGG-1	Plasma	3.4619
001-045_T0_COL_LP_5p_N1__GAACATCGTTCGTGAT-1	Plasma	3.89461
001-045_T0_COL_LP_5p_N1__AGTAGTCTCACTTATC-1	Plasma	-0.286202
001-045_T0_COL_LP_5p_N1__CGAATGTGTTTCGCTC-1	Plasma	0.0414906
001-045_T0_COL_LP_5p_N1__CGTCACTGTCACTTCC-1	Plasma	1.03991
001-045_T0_COL_LP_5p_N1__TGAAAGATCGACGGAA-1	Plasma	2.89991
001-045_T0_COL_LP_5p_N1__CCGGTAGAGTTACCCA-1	Plasma	1.15575
001-045_T0_COL_LP_5p_N1__TAGCCGGGTTACGACT-1	Plasma	2.37882
001-045_T0_COL_LP_5p_N1__CACAAACAGCGTGAAC-1	Plasma	3.09027
001-045_T0_COL_LP_5p_N1__CGGAGCTCACCAGGTC-1	Plasma	2.21589
001-045_T0_COL_LP_5p_N1__GGCGACTAGGCATTGG-1	Plasma	1.35371
001-045_T0_COL_LP_5p_N1__ATCATCTGTTAGTGGG-1	Plasma	2.71035
001-045_T0_COL_LP_5p_N1__GACTACACAGCGTTCG-1	Plasma	1.97162
001-045_T0_COL_LP_5p_N1__GCGCAGTCAAATCCGT-1	Plasma	1.6677
001-045_T0_COL_LP_5p_N1__CGGGTCACACAGCCCA-1	Plasma	4.68439
001-045_T0_COL_LP_5p_N1__TAAGCGTGTCTTGTCC-1	Plasma	1.28344
001-045_T0_COL_LP_5p_N1__GGGATGACATCTGGTA-1	Plasma	1.17697
001-045_T0_COL_LP_5p_N1__GTTACAGCAAATCCGT-1	Plasma	0.365387
001-045_T0_COL_LP_5p_N1__GGCTCGAGTATTAGCC-1	Plasma	2.02759
001-045_T0_COL_LP_5p_N1__TACGGATAGGTGATAT-1	Plasma	3.74975
001-045_T0_COL_LP_5p_N1__GATGCTAAGCCCTAAT-1	Plasma	1.86247
001-045_T0_COL_LP_5p_N1__GCATGATGTTAGTGGG-1	Plasma	2.99091
001-045_T0_COL_LP_5p_N1__CATCAGACAGCTGCAC-1	Plasma	1.53169
001-045_T0_COL_LP_5p_N1__CTACGTCTCTAGCACA-1	Plasma	2.20226
001-045_T0_COL_LP_5p_N1__TCGGGACAGCTATGCT-1	Plasma	1.31272
001-045_T0_COL_LP_5p_N1__TGGTTAGTCTCGTATT-1	Plasma	3.31542
001-045_T0_COL_LP_5p_N1__GCATGCGCAGGGATTG-1	Plasma	3.57662
001-045_T0_COL_LP_5p_N1__CAGCAGCGTCAACTGT-1	Plasma	1.56359
001-045_T0_COL_LP_5p_N1__TCATTTGTCACAATGC-1	Plasma	2.37967
001-045_T0_COL_LP_5p_N1__GAAACTCTCCGATATG-1	Plasma	1.31767
001-045_T0_COL_LP_5p_N1__TCTCATAGTACACCGC-1	Plasma	1.83068
001-045_T0_COL_LP_5p_N1__TTGCGTCCATATGGTC-1	Plasma	0.920084
001-045_T0_COL_LP_5p_N1__CGAACATGTCATCGGC-1	Plasma	-0.164529
001-045_T0_COL_LP_5p_N1__GGACAAGTCCAAACAC-1	Plasma	1.32259
001-045_T0_COL_LP_5p_N1__CGTGTCTCAAAGGAAG-1	Plasma	0.00495502
001-045_T0_COL_LP_5p_N1__GTTCATTCAGAGCCAA-1	Plasma	1.76709
001-045_T0_COL_LP_5p_N1__GGGTTGCGTACCGCTG-1	Plasma	1.07493
001-045_T0_COL_LP_5p_N1__TCTGAGATCAGTACGT-1	Plasma	1.72463
001-045_T0_COL_LP_5p_N1__ACCTTTAGTACAGTGG-1	Plasma	2.00689
001-045_T0_COL_LP_5p_N1__TGGCCAGAGCCAGGAT-1	Plasma	0.353054
001-045_T0_COL_LP_5p_N1__AAACGGGGTCTAGTCA-1	Plasma	2.30547
001-045_T0_COL_LP_5p_N1__AAAGATGGTTCCAACA-1	Plasma	1.99071
001-045_T0_COL_LP_5p_N1__ATCACGAAGGTGACCA-1	Plasma	2.30405
001-045_T0_COL_LP_5p_N1__CATCAGATCGTCCAGG-1	Plasma	2.20571
001-045_T0_COL_LP_5p_N1__TACCTATTCGCCATAA-1	Plasma	4.56469
001-045_T0_COL_LP_5p_N1__AGTTGGTTCTCTGTCG-1	Plasma	0.900345
001-045_T0_COL_LP_5p_N1__GTCTTCGCACATTTCT-1	Plasma	2.09838
001-045_T0_COL_LP_5p_N1__ACACCGGGTCAGCTAT-1	Plasma	1.1863
001-045_T0_COL_LP_5p_N1__ATTTCTGTCGGATGTT-1	Plasma	1.72272
001-045_T0_COL_LP_5p_N1__GTCTCGTAGAGGTAGA-1	Plasma	1.68195
001-045_T0_COL_LP_5p_N1__TCAGCTCAGGTGATTA-1	Plasma	2.2153
001-045_T0_COL_LP_5p_N1__TCGCGTTGTCTCAACA-1	Plasma	1.88519
001-045_T0_COL_LP_5p_N1__AGCTCCTCATTTGCCC-1	Plasma	2.02966
001-045_T0_COL_LP_5p_N1__GAATGAACATGTAAGA-1	Plasma	3.81171
001-045_T0_COL_LP_5p_N1__GTGCATAAGGATGTAT-1	Plasma	2.60739
001-045_T0_COL_LP_5p_N1__CGATGTAAGAGTCTGG-1	Plasma	1.97102
001-045_T0_COL_LP_5p_N1__TGGTTCCTCACTATTC-1	Plasma	0.333778
001-045_T0_COL_LP_5p_N1__CGGTTAACACTTCTGC-1	Plasma	1.29661
001-045_T0_COL_LP_5p_N1__GATCGTATCAACGAAA-1	Plasma	1.5006
001-045_T0_COL_LP_5p_N1__GGTATTGGTCCCGACA-1	Plasma	1.93343
001-045_T0_COL_LP_5p_N1__CTCATTACAAGTACCT-1	Plasma	1.96304
001-045_T0_COL_LP_5p_N1__GGGATGACAGCTGTAT-1	Plasma	4.10612
001-045_T0_COL_LP_5p_N1__ATAGACCAGTAGATGT-1	Plasma	2.75302
001-045_T0_COL_LP_5p_N1__AGCAGCCCAGCGTAAG-1	Plasma	5.40771
001-045_T0_COL_LP_5p_N1__GGGATGAGTATGAAAC-1	Plasma	1.21051
001-045_T0_COL_LP_5p_N1__GTACTTTGTTAAGTAG-1	Plasma	2.056
001-045_T0_COL_LP_5p_N1__TACCTTAAGGTGTTAA-1	Plasma	1.66646
001-045_T0_COL_LP_5p_N1__TGTGTTTCACCAGATT-1	Plasma	1.17079
001-045_T0_COL_LP_5p_N1__CAGCTAACATCCCATC-1	Plasma	2.93659
001-045_T0_COL_LP_5p_N1__CCTCTGACACAGATTC-1	Plasma	0.164069
001-045_T0_COL_LP_5p_N1__TACCTTATCATGCATG-1	Plasma	0.958164
001-045_T0_COL_LP_5p_N1__CGACCTTGTCAATGTC-1	Plasma	4.85902
001-045_T0_COL_LP_5p_N1__CGTAGGCCATGTAGTC-1	Plasma	2.25965
001-045_T0_COL_LP_5p_N1__TAAGAGACATGATCCA-1	Plasma	2.64817
001-045_T0_COL_LP_5p_N1__CCACGGAAGACGACGT-1	Plasma	3.41822
001-045_T0_COL_LP_5p_N1__TCAGCTCGTTCGCGAC-1	Plasma	1.36393
001-045_T0_COL_LP_5p_N1__AATCGGTCAAGGACAC-1	Plasma	2.22479
001-045_T0_COL_LP_5p_N1__TCTTTCCCACCAACCG-1	Plasma	0.230859
001-045_T0_COL_LP_5p_N1__TGAGAGGGTTATCGGT-1	Plasma	1.5605
001-045_T0_COL_LP_5p_N1__GCTGCAGCATATACGC-1	Plasma	1.99151
001-045_T0_COL_LP_5p_N1__GCACTCTTCGGCTTGG-1	Plasma	0.0804148
001-045_T0_COL_LP_5p_N1__CGTGTCTAGACGCTTT-1	Plasma	0.278837
001-045_T0_COL_LP_5p_N1__TGGCTGGTCTTAACCT-1	Plasma	0.90251
001-045_T0_COL_LP_5p_N1__GACCTGGAGAGTACCG-1	Plasma	1.69851
001-045_T0_COL_LP_5p_N1__CAGCCGAAGGATGGTC-1	Plasma	4.60173
001-045_T0_COL_LP_5p_N1__CACTCCAAGACAGGCT-1	Plasma	2.39521
001-045_T0_COL_LP_5p_N1__GTCTCGTTCTCCCTGA-1	Plasma	1.90897
001-045_T0_COL_LP_5p_N1__AGGTCCGTCCATGCTC-1	Plasma	1.00122
001-045_T0_COL_LP_5p_N1__GATCAGTTCAACGGGA-1	Plasma	2.98937
001-045_T0_COL_LP_5p_N1__GTGAAGGCACCAGGCT-1	Plasma	1.79204
001-045_T0_COL_LP_5p_N1__AACTTTCGTGACGGTA-1	Plasma	1.31982
001-045_T0_COL_LP_5p_N1__GACCAATCAATGGAAT-1	Plasma	0.733866
001-045_T0_COL_LP_5p_N1__TAGTGGTAGGCGCTCT-1	Plasma	0.880988
001-045_T0_COL_LP_5p_N1__CCCAATCGTAAGGGCT-1	Plasma	0.583513
001-045_T0_COL_LP_5p_N1__CAGCTAACAGCCTTGG-1	Plasma	0.792185
001-045_T0_COL_LP_5p_N1__TTCGAAGCAAATTGCC-1	Plasma	3.39836
001-045_T0_COL_LP_5p_N1__TCTCATAGTCCAGTTA-1	Plasma	1.4339
001-045_T0_COL_LP_5p_N1__CTGATAGGTAATAGCA-1	Plasma	1.3867
001-045_T0_COL_LP_5p_N1__CGCTGGATCCACGACG-1	Plasma	2.79029
001-045_T0_COL_LP_5p_N1__GGCGACTGTGAAGGCT-1	Plasma	0.260881
001-045_T0_COL_LP_5p_N1__CACAAACCAGGACGTA-1	Plasma	1.59337
001-045_T0_COL_LP_5p_N1__AGTCTTTGTTGAACTC-1	Plasma	3.3744
001-045_T0_COL_LP_5p_N1__ATCGAGTTCGTAGATC-1	Plasma	1.26216
001-045_T0_COL_LP_5p_N1__TAGCCGGCACGTCAGC-1	Plasma	2.4875
001-045_T0_COL_LP_5p_N1__AGAGTGGCACACCGCA-1	Plasma	3.20235
001-045_T0_COL_LP_5p_N1__TCCCGATAGCTTCGCG-1	Plasma	0.967814
001-045_T0_COL_LP_5p_N1__CTCTAATCATCCCATC-1	Plasma	4.50137
001-045_T0_COL_LP_5p_N1__ATCGAGTAGACTTGAA-1	Plasma	1.68885
001-045_T0_COL_LP_5p_N1__GTCAAGTAGTGTTGAA-1	Plasma	1.46328
001-045_T0_COL_LP_5p_N1__TCGCGTTCAACAACCT-1	Plasma	1.70451
001-045_T0_COL_LP_5p_N1__TGGGCGTTCCTTTCTC-1	Plasma	1.7511
001-045_T0_COL_LP_5p_N1__ATTATCCTCTGAGGGA-1	Plasma	2.40916
001-045_T0_COL_LP_5p_N1__TCAGCTCAGTGCCAGA-1	Plasma	5.85909
001-045_T0_COL_LP_5p_N1__GGACATTAGTTAACGA-1	Plasma	3.75916
001-045_T0_COL_LP_5p_N1__CCGTGGATCCATGAGT-1	Plasma	3.92827
001-045_T0_COL_LP_5p_N1__TACAGTGGTGATGCCC-1	Plasma	0.787855
001-045_T0_COL_LP_5p_N1__GCCTCTATCAACACTG-1	Plasma	2.36443
001-045_T0_COL_LP_5p_N1__CTACCCACACGGATAG-1	Plasma	0.0411063
001-045_T0_COL_LP_5p_N1__CATGGCGTCAGCTTAG-1	Plasma	1.36546
001-045_T0_COL_LP_5p_N1__GCGGGTTGTACGACCC-1	Plasma	0.739786
001-045_T0_COL_LP_5p_N1__CATCGAAGTCTTCAAG-1	Plasma	2.68131
001-045_T0_COL_LP_5p_N1__ATCTGCCGTCACCTAA-1	Plasma	0.0392975
001-045_T0_COL_LP_5p_N1__TTCTACAAGATGTTAG-1	Plasma	5.26471
001-045_T0_COL_LP_5p_N1__TTCCCAGTCAGCGATT-1	Plasma	3.58888
001-045_T0_COL_LP_5p_N1__CCGGTAGGTCAGAGGT-1	Plasma	1.1113
001-045_T0_COL_LP_5p_N1__GGACGTCCATGATCCA-1	Plasma	2.75358
001-045_T0_COL_LP_5p_N1__CTACGTCTCAACACGT-1	Plasma	2.89716
001-045_T0_COL_LP_5p_N1__GACACGCGTTCTGTTT-1	Plasma	4.15724
001-045_T0_COL_LP_5p_N1__GCTGGGTGTACTCGCG-1	Plasma	1.16245
001-045_T0_COL_LP_5p_N1__GTGCGGTCAGTCGATT-1	Plasma	2.20332
001-045_T0_COL_LP_5p_N1__ACGAGGACAGACACTT-1	Plasma	0.907501
001-045_T0_COL_LP_5p_N1__CGTTGGGGTGTTCGAT-1	Plasma	3.10914
001-045_T0_COL_LP_5p_N1__CCCAATCGTCTCTTTA-1	Plasma	5.84916
001-045_T0_COL_LP_5p_N1__ACATACGAGTGATCGG-1	Plasma	1.37114
001-045_T0_COL_LP_5p_N1__CTGATAGGTGTGGCTC-1	Plasma	1.12746
001-045_T0_COL_LP_5p_N1__CGAGCCAAGTTGCAGG-1	Plasma	0.659661
001-045_T0_COL_LP_5p_N1__CTGATAGGTCCAGTAT-1	Plasma	3.05803
001-045_T0_COL_LP_5p_N1__ATTACTCTCAACCATG-1	Plasma	1.95653
001-045_T0_COL_LP_5p_N1__CAGCTAAGTTCCACGG-1	Plasma	2.73315
001-045_T0_COL_LP_5p_N1__ACCTTTACAGGTGCCT-1	Plasma	0.136545
001-045_T0_COL_LP_5p_N1__CGGAGTCTCTGCAAGT-1	Plasma	1.0942
001-045_T0_COL_LP_5p_N1__AGACGTTAGGCAAAGA-1	Plasma	3.00729
001-045_T0_COL_LP_5p_N1__TGGTTCCTCGGCTACG-1	Plasma	1.44444
001-045_T0_COL_LP_5p_N1__CGTAGGCAGCTGGAAC-1	Plasma	3.16563
001-045_T0_COL_LP_5p_N1__CAAGTTGAGAATGTGT-1	Plasma	1.05848
001-045_T0_COL_LP_5p_N1__GTGAAGGGTATAAACG-1	Plasma	2.02515
001-045_T0_COL_LP_5p_N1__CATTATCTCAGTGTTG-1	Plasma	1.54314
001-045_T0_COL_LP_5p_N1__CCCATACCACTCTGTC-1	Plasma	2.201
001-045_T0_COL_LP_5p_N1__ACTATCTAGCCGGTAA-1	Plasma	1.68523
001-045_T0_COL_LP_5p_N1__CGTCTACTCCATGAGT-1	Plasma	4.64961
001-045_T0_COL_LP_5p_N1__CCGTGGATCCGCGCAA-1	Plasma	3.12424
001-045_T0_COL_LP_5p_N1__ATTGGACGTCGGATCC-1	Plasma	2.12266
001-045_T0_COL_LP_5p_N1__ACATACGGTGACCAAG-1	Plasma	1.42168
001-045_T0_COL_LP_5p_N1__TGCCCATGTAAGAGGA-1	Plasma	0.492188
001-045_T0_COL_LP_5p_N1__AATCCAGAGCTCCTCT-1	Plasma	3.82803
001-045_T0_COL_LP_5p_N1__CTGATAGGTACTTCTT-1	Plasma	1.19578
001-045_T0_COL_LP_5p_N1__GTTCTCGGTGCGAAAC-1	Plasma	4.177
001-045_T0_COL_LP_5p_N1__AACACGTAGAGCCTAG-1	Plasma	2.2541
001-045_T0_COL_LP_5p_N1__CACTCCATCCGCATCT-1	Plasma	3.18162
001-045_T0_COL_LP_5p_N1__GGGAATGTCAAGATCC-1	Plasma	0.806157
001-045_T0_COL_LP_5p_N1__CCTAAAGTCAGCGACC-1	Plasma	3.23396
001-045_T0_COL_LP_5p_N1__CCAATCCTCTGAAAGA-1	Plasma	1.63482
001-045_T0_COL_LP_5p_N1__ACAGCTATCGCATGAT-1	Plasma	1.43507
001-045_T0_COL_LP_5p_N1__AAGGAGCAGTGCCATT-1	Plasma	3.23824
001-045_T0_COL_LP_5p_N1__GTTCTCGCAAGACGTG-1	Plasma	1.44387
001-045_T0_COL_LP_5p_N1__CTCTGGTGTTCGTGAT-1	Plasma	3.62456
001-045_T0_COL_LP_5p_N1__ACCGTAAGTTGATTCG-1	Plasma	2.24247
001-045_T0_COL_LP_5p_N1__ATTGGTGAGAGTGAGA-1	Plasma	0.450152
001-045_T0_COL_LP_5p_N1__TGAGCATCACAACTGT-1	Plasma	3.28504
001-045_T0_COL_LP_5p_N1__AACTCCCAGAGGTTAT-1	Plasma	2.60466
001-045_T0_COL_LP_5p_N1__TCTGAGAAGGATGCGT-1	Plasma	-0.0943415
001-045_T0_COL_LP_5p_N1__CAGTCCTAGCTAAGAT-1	Plasma	0.545843
001-045_T0_COL_LP_5p_N1__ACGGGCTGTTACCGAT-1	Plasma	3.58942
001-045_T0_COL_LP_5p_N1__CGTCAGGTCTACGAGT-1	Plasma	2.12134
001-045_T0_COL_LP_5p_N1__CTCTAATGTTGGGACA-1	Plasma	2.4882
001-045_T0_COL_LP_5p_N1__AGCCTAATCACTATTC-1	Plasma	1.87123
001-045_T0_COL_LP_5p_N1__GGCTCGAAGTGTCCAT-1	Plasma	2.73411
001-045_T0_COL_LP_5p_N1__ACAGCTATCAACCATG-1	Plasma	1.52976
001-045_T0_COL_LP_5p_N1__AGAGTGGTCTGGTTCC-1	Plasma	1.51554
001-045_T0_COL_LP_5p_N1__AATCGGTAGGCAGGTT-1	Plasma	1.83336
001-045_T0_COL_LP_5p_N1__CTAGCCTGTAAACACA-1	Plasma	3.79419
001-045_T0_COL_LP_5p_N1__GTGGGTCCAGACGCAA-1	Plasma	3.15684
001-045_T0_COL_LP_5p_N1__CTCGGAGGTCTTTCAT-1	Plasma	2.40471
001-045_T0_COL_LP_5p_N1__AAGTCTGCATGGTTGT-1	Plasma	1.34491
001-045_T0_COL_LP_5p_N1__TAGAGCTTCCCAAGAT-1	Plasma	1.46063
001-045_T0_COL_LP_5p_N1__GTACGTATCCTAGAAC-1	Plasma	1.34643
001-045_T0_COL_LP_5p_N1__ACGATGTTCACGCATA-1	Plasma	1.35225
001-045_T0_COL_LP_5p_N1__CCTCTGACATCCGGGT-1	Plasma	1.34696
001-045_T0_COL_LP_5p_N1__AATCGGTAGAAACCAT-1	Plasma	1.06426
001-045_T0_COL_LP_5p_N1__TTAGGCACAGCTATTG-1	Plasma	3.32803
001-045_T0_COL_LP_5p_N1__AGGCCGTTCGTACCGG-1	Plasma	1.44462
001-045_T0_COL_LP_5p_N1__TTCGAAGAGAGCTGGT-1	Plasma	4.0406
001-045_T0_COL_LP_5p_N1__TGGTTAGGTTGAACTC-1	Plasma	1.19899
001-045_T0_COL_LP_5p_N1__GTCTCGTAGCCACCTG-1	Plasma	2.05624
001-045_T0_COL_LP_5p_N1__GAGCAGACATCACGAT-1	Plasma	2.40304
001-045_T0_COL_LP_5p_N1__CGGACACTCTTTCCTC-1	Plasma	2.59996
001-045_T0_COL_LP_5p_N1__CGCGGTATCTGAGGGA-1	Plasma	0.911395
001-045_T0_COL_LP_5p_N1__CAAGATCCATTGTGCA-1	Plasma	2.0733
001-045_T0_COL_LP_5p_N1__AGCCTAAGTAGCGTCC-1	Plasma	-0.736939
001-045_T0_COL_LP_5p_N1__TGTTCCGGTGTGGCTC-1	Plasma	1.9472
001-045_T0_COL_LP_5p_N1__CTAGTGAAGATGCCAG-1	Plasma	2.28465
001-045_T0_COL_LP_5p_N1__CTCAGAACAGCGATCC-1	Plasma	0.415868
001-045_T0_COL_LP_5p_N1__ACCCACTGTACTTAGC-1	Plasma	1.9375
001-045_T0_COL_LP_5p_N1__CTACGTCCATGACATC-1	Plasma	1.88995
001-045_T0_COL_LP_5p_N1__CTCGTCACAAATTGCC-1	Plasma	0.524523
001-045_T0_COL_LP_5p_N1__CTGATCCAGGCATTGG-1	Plasma	2.74611
001-045_T0_COL_LP_5p_N1__GACACGCCATACTCTT-1	Plasma	2.32914
001-045_T0_COL_LP_5p_N1__TATCAGGGTGTCCTCT-1	Plasma	3.54825
001-045_T0_COL_LP_5p_N1__CTTACCGTCTACTCAT-1	Plasma	2.78264
001-045_T0_COL_LP_5p_N1__CGTCTACGTATAATGG-1	Plasma	2.17917
001-045_T0_COL_LP_5p_N1__TGAGCCGGTCTCTCTG-1	Plasma	3.02388
001-045_T0_COL_LP_5p_N1__ACGATGTAGCCCTAAT-1	Plasma	0.753035
001-045_T0_COL_LP_5p_N1__TGGGAAGTCCTTAATC-1	Plasma	0.263633
001-045_T0_COL_LP_5p_N1__TCGGTAAAGCTGCAAG-1	Plasma	1.09698
001-045_T0_COL_LP_5p_N1__GGGATGATCTCCGGTT-1	Plasma	1.41011
001-045_T0_COL_LP_5p_N1__GCAGCCACACCTATCC-1	Plasma	1.52011
001-045_T0_COL_LP_5p_N1__TAGAGCTTCCAAATGC-1	Plasma	2.57163
001-045_T0_COL_LP_5p_N1__ACCTTTATCAGTACGT-1	Plasma	3.85678
001-045_T0_COL_LP_5p_N1__TCACGAAAGATATACG-1	Plasma	9.96722
001-045_T0_COL_LP_5p_N1__GATGAGGAGCTAGGCA-1	Plasma	0.198829
001-045_T0_COL_LP_5p_N1__GGATGTTTCCTCTAGC-1	Plasma	1.63499
001-045_T0_COL_LP_5p_N1__AAAGCAAGTCGGGTCT-1	Plasma	4.68553
001-045_T0_COL_LP_5p_N1__ACGAGGACACCACCAG-1	Plasma	0.644922
001-045_T0_COL_LP_5p_N1__TGCCCTACACGCTTTC-1	Plasma	-0.155728
001-045_T0_COL_LP_5p_N1__TACACGACATGGTTGT-1	Plasma	0.634881
001-045_T0_COL_LP_5p_N1__CCGTTCACAGCTCGAC-1	Plasma	1.40102
001-045_T0_COL_LP_5p_N1__CAAGTTGCAGTATCTG-1	Plasma	4.97156
001-045_T0_COL_LP_5p_N1__GTCGTAAAGTTATCGC-1	Plasma	-0.661486
001-045_T0_COL_LP_5p_N1__GCCAAATGTTACGCGC-1	Plasma	1.79832
001-045_T0_COL_LP_5p_N1__TCTCTAAGTGTGGTTT-1	Plasma	-0.678285
001-045_T0_COL_LP_5p_N1__TTGGCAATCCGCTGTT-1	Plasma	3.14018
001-045_T0_COL_LP_5p_N1__TACAGTGAGCCCTAAT-1	Plasma	1.67412
001-045_T0_COL_LP_5p_N1__CGGGTCAGTACTCAAC-1	Plasma	1.82473
001-045_T0_COL_LP_5p_N1__ATGCGATTCGGCGCTA-1	Plasma	1.96316
001-045_T0_COL_LP_5p_N1__AAAGCAACAAGCTGAG-1	Plasma	1.80497
001-045_T0_COL_LP_5p_N1__GCTTCCACACTAAGTC-1	Plasma	1.53521
001-045_T0_COL_LP_5p_N1__TGCCCATCACCACCAG-1	Plasma	2.10913
001-045_T0_COL_LP_5p_N1__GCTGCTTCAGTCCTTC-1	Plasma	2.36341
001-045_T0_COL_LP_5p_N1__TTCTTAGCATCGACGC-1	Plasma	0.883622
001-045_T0_COL_LP_5p_N1__TTTACTGGTCTACCTC-1	Plasma	0.573767
001-045_T0_COL_LP_5p_N1__CAAGATCCATCCCACT-1	Plasma	1.65284
001-045_T0_COL_LP_5p_N1__GGGAGATAGGCTATCT-1	Plasma	3.01015
001-045_T0_COL_LP_5p_N1__CTCGAAATCCGTCATC-1	Plasma	4.02362
001-045_T0_COL_LP_5p_N1__CGTGTAATCGTACGGC-1	Plasma	0.907159
001-045_T0_COL_LP_5p_N1__TTTATGCAGTGTCTCA-1	Plasma	2.25248
001-045_T0_COL_LP_5p_N1__CACCAGGCACCAGTTA-1	Plasma	0.963662
001-045_T0_COL_LP_5p_N1__GGGTCTGGTTGATTGC-1	Plasma	3.69028
001-045_T0_COL_LP_5p_N1__CGCTATCCAGCATACT-1	Plasma	2.58211
001-045_T0_COL_LP_5p_N1__CAAGAAAGTTTGGGCC-1	Plasma	0.893515
001-045_T0_COL_LP_5p_N1__CGATGGCTCCACGTGG-1	Plasma	3.00562
001-045_T0_COL_LP_5p_N1__CGCGTTTTCCTGCCAT-1	Plasma	-0.344974
001-045_T0_COL_LP_5p_N1__TCGGGACGTCATCCCT-1	Plasma	2.13603
001-045_T0_COL_LP_5p_N1__TTAGGCATCATATCGG-1	Plasma	0.988737
001-045_T0_COL_LP_5p_N1__TGCCCTACAATGAAAC-1	Plasma	2.35051
001-045_T0_COL_LP_5p_N1__GGTGTTAGTACTCAAC-1	Plasma	0.931217
001-045_T0_COL_LP_5p_N1__CGCTGGAGTCGAAAGC-1	Plasma	2.91831
001-045_T0_COL_LP_5p_N1__CGTTGGGAGCGTCAAG-1	Plasma	-0.121347
001-045_T0_COL_LP_5p_N1__AGTCTTTGTAATAGCA-1	Plasma	4.78123
001-045_T0_COL_LP_5p_N1__TACTTACCAACAACCT-1	Plasma	1.30917
001-045_T0_COL_LP_5p_N1__CTGATAGTCTCCCTGA-1	Plasma	1.29439
001-045_T0_COL_LP_5p_N1__ACATCAGCAATGAAAC-1	Plasma	3.44422
001-045_T0_COL_LP_5p_N1__CGCGTTTCATGCTAGT-1	Plasma	1.8007
001-045_T0_COL_LP_5p_N1__CTGAAGTGTCTAGAGG-1	Plasma	0.278544
001-045_T0_COL_LP_5p_N1__AAGGCAGGTCTCCATC-1	Plasma	0.947896
001-045_T0_COL_LP_5p_N1__CGCTATCCACGGCCAT-1	Plasma	0.918462
001-045_T0_COL_LP_5p_N1__TGATTTCTCGGAAACG-1	Plasma	1.50533
001-045_T0_COL_LP_5p_N1__GTGTTAGCAAACGTGG-1	Plasma	1.18497
001-045_T0_COL_LP_5p_N1__TGAGGGATCGATAGAA-1	Plasma	1.05347
001-045_T0_COL_LP_5p_N1__AGGGATGGTCTCACCT-1	Plasma	1.70723
001-045_T0_COL_LP_5p_N1__ATCATGGCATAGTAAG-1	Plasma	1.89322
001-045_T0_COL_LP_5p_N1__CTCACACAGGTGATAT-1	Plasma	3.15855
001-045_T0_COL_LP_5p_N1__CTTAACTTCACTGGGC-1	Plasma	1.11647
001-045_T0_COL_LP_5p_N1__CCAATCCCAGGTCGTC-1	Plasma	3.04396
001-045_T0_COL_LP_5p_N1__CGGAGTCGTGAGTGAC-1	Plasma	1.16848
001-045_T0_COL_LP_5p_N1__CTGATAGGTCCAGTGC-1	Plasma	0.729426
001-045_T0_COL_LP_5p_N1__CAACCAACACGTGAGA-1	Plasma	2.47363
001-045_T0_COL_LP_5p_N1__TTTCCTCAGTTATCGC-1	Plasma	0.931259
001-045_T0_COL_LP_5p_N1__AGTCTTTAGGAGTAGA-1	Plasma	2.56314
001-045_T0_COL_LP_5p_N1__AAAGTAGTCTTTAGGG-1	Plasma	3.09117
001-045_T0_COL_LP_5p_N1__TGAAAGAAGTTGTCGT-1	Plasma	1.69265
001-045_T0_COL_LP_5p_N1__CATGACAGTGATGTGG-1	Plasma	4.93849
001-045_T0_COL_LP_5p_N1__CCATGTCTCTGCGGCA-1	Plasma	1.91354
001-045_T0_COL_LP_5p_N1__GGGAGATTCGACCAGC-1	Plasma	1.39197
001-045_T0_COL_LP_5p_N1__GAACATCCAGTGGGAT-1	Plasma	2.15801
001-045_T0_COL_LP_5p_N1__ACGGGTCCAGCGTCCA-1	Plasma	2.79846
001-045_T0_COL_LP_5p_N1__CGCGTTTAGCTCTCGG-1	Plasma	0.970409
001-045_T0_COL_LP_5p_N1__TTGGCAATCGCCTGTT-1	Plasma	1.37131
001-045_T0_COL_LP_5p_N1__GGCTGGTTCTCACATT-1	Plasma	2.81265
001-045_T0_COL_LP_5p_N1__GTCACGGTCCGAACGC-1	Plasma	0.984163
001-045_T0_COL_LP_5p_N1__TTTCCTCAGTACGTAA-1	Plasma	1.05245
001-045_T0_COL_LP_5p_N1__TTCGGTCGTGTCTGAT-1	Plasma	2.04153
001-045_T0_COL_LP_5p_N1__ATGAGGGGTTCCACAA-1	Plasma	0.689768
001-045_T0_COL_LP_5p_N1__GACTACACACGCTTTC-1	Plasma	-0.17771
001-045_T0_COL_LP_5p_N1__TAAACCGGTAGGCTGA-1	Plasma	2.13243
001-045_T0_COL_LP_5p_N1__ACGGGTCGTCTAGTCA-1	Plasma	2.19622
001-045_T0_COL_LP_5p_N1__CGGAGTCAGCTCCTTC-1	Plasma	1.29828
001-045_T0_COL_LP_5p_N1__TGGGCGTTCGTTGCCT-1	Plasma	0.452882
001-045_T0_COL_LP_5p_N1__GATGCTACACAGATTC-1	Plasma	3.24567
001-045_T0_COL_LP_5p_N1__CATCGGGTCACGACTA-1	Plasma	2.39163
001-045_T0_COL_LP_5p_N1__TCACGAACAGCCTATA-1	Plasma	3.68483
001-045_T0_COL_LP_5p_N1__AGGCCGTCAGGGTTAG-1	Plasma	0.561296
001-045_T0_COL_LP_5p_N1__GGGATGATCTGTTGAG-1	Plasma	-0.660766
001-045_T0_COL_LP_5p_N1__GTAGGCCAGATCTGAA-1	Plasma	3.77083
001-045_T0_COL_LP_5p_N1__CTCGTCAAGTACGATA-1	Plasma	1.55692
001-045_T0_COL_LP_5p_N1__GGGCACTTCAACCATG-1	Plasma	4.05998
001-045_T0_COL_LP_5p_N1__TATGCCCGTTAAAGTG-1	Plasma	0.55381
001-045_T0_COL_LP_5p_N1__CGCTTCACAAATCCGT-1	Plasma	0.696866
001-045_T0_COL_LP_5p_N1__GCTCTGTGTGTATGGG-1	Plasma	2.56989
001-045_T0_COL_LP_5p_N1__CGCTGGACAACACCTA-1	Plasma	-0.195563
001-045_T0_COL_LP_5p_N1__AGCGTATTCGCGGATC-1	Plasma	3.4149
001-045_T0_COL_LP_5p_N1__TGACAACCAATGCCAT-1	Plasma	-0.754026
001-045_T0_COL_LP_5p_N1__TCTTTCCTCTATCGCC-1	Plasma	2.8588
001-045_T0_COL_LP_5p_N1__GGGAGATGTGAGGGAG-1	Plasma	0.793664
001-045_T0_COL_LP_5p_N1__GTAGTCAAGAAACCGC-1	Plasma	3.00782
001-045_T0_COL_LP_5p_N1__AGAGCGACACGTCTCT-1	Plasma	1.76643
001-045_T0_COL_LP_5p_N1__CTGATCCGTGCAGACA-1	Plasma	1.59192
001-045_T0_COL_LP_5p_N1__CAGAATCTCCGCGGTA-1	Plasma	1.88035
001-045_T0_COL_LP_5p_N1__CAACCTCTCCCGGATG-1	Plasma	2.08792
001-045_T0_COL_LP_5p_N1__TTGTAGGAGAGGTTGC-1	Plasma	2.32984
001-045_T0_COL_LP_5p_N1__CGAATGTGTGTTGAGG-1	Plasma	2.9901
001-045_T0_COL_LP_5p_N1__ATAACGCTCCGCGTTT-1	Plasma	3.47467
001-045_T0_COL_LP_5p_N1__TTGCCGTTCGTTGACA-1	Plasma	0.864357
001-045_T0_COL_LP_5p_N1__ATTTCTGTCCTAGGGC-1	Plasma	3.64958
001-045_T0_COL_LP_5p_N1__AACTCCCTCGTATCAG-1	Plasma	1.67824
001-045_T0_COL_LP_5p_N1__GGGACCTTCTGTTTGT-1	Plasma	0.765208
001-045_T0_COL_LP_5p_N1__CTGCGGAAGTGAATTG-1	Plasma	1.47181
001-045_T0_COL_LP_5p_N1__CTACACCAGCTTTGGT-1	Plasma	1.16659
001-045_T0_COL_LP_5p_N1__CATTCGCAGGCAGTCA-1	Plasma	2.21951
001-045_T0_COL_LP_5p_N1__CATGACATCGCAAACT-1	Plasma	1.94776
001-045_T0_COL_LP_5p_N1__CAGAGAGGTGGGTATG-1	Plasma	1.4501
001-045_T0_COL_LP_5p_N1__CCATGTCGTAGCTGCC-1	Plasma	3.35855
001-045_T0_COL_LP_5p_N1__TGCCAAACAGATAATG-1	Plasma	0.390653
001-045_T0_COL_LP_5p_N1__CGGACACAGTGAACAT-1	Plasma	2.86262
001-045_T0_COL_LP_5p_N1__GGACGTCTCAGCAACT-1	Plasma	0.342143
001-045_T0_COL_LP_5p_N1__TGCTGCTCAAGGACTG-1	Plasma	2.0754
001-045_T0_COL_LP_5p_N1__TGGGAAGAGTTGAGAT-1	Plasma	1.70172
001-045_T0_COL_LP_5p_N1__CTGAAACTCAGCTCTC-1	Plasma	1.24744
001-045_T0_COL_LP_5p_N1__TGACTTTAGTACGACG-1	Plasma	0.479858
001-045_T0_COL_LP_5p_N1__GTGCTTCCAAGCCGCT-1	Plasma	2.20759
001-045_T0_COL_LP_5p_N1__GGGAATGGTATATGGA-1	Plasma	2.89514
001-045_T0_COL_LP_5p_N1__CCTTCCCTCCGTACAA-1	Plasma	1.64435
001-045_T0_COL_LP_5p_N1__CACTCCACAACGCACC-1	Plasma	2.35609
001-045_T0_COL_LP_5p_N1__TGGCGCAGTGCTAGCC-1	Plasma	0.385125
001-045_T0_COL_LP_5p_N1__TTTATGCCACGGCGTT-1	Plasma	2.80136
001-045_T0_COL_LP_5p_N1__TAAACCGCACCATGTA-1	Plasma	1.32925
001-045_T0_COL_LP_5p_N1__TTCTTAGGTATAATGG-1	Plasma	0.664215
001-045_T0_COL_LP_5p_N1__TGACGGCTCTGCAAGT-1	Plasma	1.33759
001-045_T0_COL_LP_5p_N1__GTCGTAATCTCCCTGA-1	Plasma	0.867809
001-045_T0_COL_LP_5p_N1__GTATTCTAGGTAAACT-1	Plasma	2.80256
001-045_T0_COL_LP_5p_N1__CTGCGGAGTGGCCCTA-1	Plasma	1.85348
001-045_T0_COL_LP_5p_N1__CTGAAGTTCCCTCAGT-1	Plasma	2.62189
001-045_T0_COL_LP_5p_N1__GGCGTGTTCTGTCTCG-1	Plasma	1.13149
001-045_T0_COL_LP_5p_N1__AGTAGTCCACCCTATC-1	Plasma	0.592259
001-045_T0_COL_LP_5p_N1__CGTCTACGTGGTTTCA-1	Plasma	1.40486
001-045_T0_COL_LP_5p_N1__CCTTCCCGTAGAAGGA-1	Plasma	1.64322
001-045_T0_COL_LP_5p_N1__CATCGAAGTCTCTTAT-1	Plasma	1.7997
001-045_T0_COL_LP_5p_N1__CTAAGACGTTGTGGCC-1	Plasma	1.42215
001-045_T0_COL_LP_5p_N1__CCTACCAGTTTGTTTC-1	Plasma	2.03999
001-045_T0_COL_LP_5p_N1__TTGGCAATCGGGAGTA-1	Plasma	1.74597
001-045_T0_COL_LP_5p_N1__CTGAAACTCTTTCCTC-1	Plasma	2.10284
001-045_T0_COL_LP_5p_N1__GCGCAACGTGATAAGT-1	Plasma	0.781916
001-045_T0_COL_LP_5p_N1__AGTGTCAGTAGCGATG-1	Plasma	3.28545
001-045_T0_COL_LP_5p_N1__ATCGAGTTCTGCAAGT-1	Plasma	0.934638
001-045_T0_COL_LP_5p_N1__AGAGCGAAGGAGTTTA-1	Plasma	1.58604
001-045_T0_COL_LP_5p_N1__CGTTGGGAGTACATGA-1	Plasma	2.71553
001-045_T0_COL_LP_5p_N1__AAAGCAACAAGCCGTC-1	Plasma	1.49947
001-045_T0_COL_LP_5p_N1__AGAGCTTTCATGTAGC-1	Plasma	1.61626
001-045_T0_COL_LP_5p_N1__GCACTCTCACGCATCG-1	Plasma	5.47124
001-045_T0_COL_LP_5p_N1__AGAGCGACACATTAGC-1	Plasma	0.981844
001-045_T0_COL_LP_5p_N1__ACAGCCGTCATGGTCA-1	Plasma	4.80964
001-045_T0_COL_LP_5p_N1__GATGAAATCTTGAGAC-1	Plasma	2.60748
001-045_T0_COL_LP_5p_N1__ACTGAACAGTAGATGT-1	Plasma	3.01111
001-045_T0_COL_LP_5p_N1__CCGTGGAAGCTCCCAG-1	Plasma	3.46611
001-045_T0_COL_LP_5p_N1__AGTGAGGCAGGAATGC-1	Plasma	1.16678
001-045_T0_COL_LP_5p_N1__GGGCACTCATCTATGG-1	Plasma	5.53507
001-045_T0_COL_LP_5p_N1__GATGAGGTCATACGGT-1	Plasma	0.692599
001-045_T0_COL_LP_5p_N1__CTCACACAGTGACATA-1	Plasma	1.79767
001-045_T0_COL_LP_5p_N1__TGCCCATTCCAGATCA-1	Plasma	0.971621
001-045_T0_COL_LP_5p_N1__GTGCAGCGTTTAAGCC-1	Plasma	1.68993
001-045_T0_COL_LP_5p_N1__CCTAAAGGTATAGTAG-1	Plasma	1.22889
001-045_T0_COL_LP_5p_N1__GGTGCGTAGTATGACA-1	Plasma	0.762627
001-045_T0_COL_LP_5p_N1__TTCTCAACAGGGAGAG-1	Plasma	5.02587
001-045_T0_COL_LP_5p_N1__CCTCTGAGTACTCTCC-1	Plasma	4.55361
001-045_T0_COL_LP_5p_N1__CGCTTCACAAACTGTC-1	Plasma	2.2041
001-045_T0_COL_LP_5p_N1__GAACGGATCTTACCTA-1	Plasma	1.73497
001-045_T0_COL_LP_5p_N1__ACTGCTCGTAATCACC-1	Plasma	1.59287
001-045_T0_COL_LP_5p_N1__CCGGTAGAGAGACGAA-1	Plasma	1.94536
001-045_T0_COL_LP_5p_N1__CGGAGTCGTAGTAGTA-1	Plasma	1.40791
001-045_T0_COL_LP_5p_N1__TGCCAAACAAAGAATC-1	Plasma	1.46424
001-045_T0_COL_LP_5p_N1__ACGGGCTAGCACACAG-1	Plasma	2.46478
001-045_T0_COL_LP_5p_N1__GCTGCTTTCTCTTATG-1	Plasma	4.34029
001-045_T0_COL_LP_5p_N1__TGGGCGTGTTATCGGT-1	Plasma	1.46889
001-045_T0_COL_LP_5p_N1__ACATACGCATAGTAAG-1	Plasma	0.123555
001-045_T0_COL_LP_5p_N1__ATTCTACGTTAAAGTG-1	Plasma	2.50516
001-045_T0_COL_LP_5p_N1__ATAACGCGTCATGCCG-1	Plasma	1.12439
001-045_T0_COL_LP_5p_N1__CTGCTGTCAGTATCTG-1	Plasma	2.01464
001-045_T0_COL_LP_5p_N1__TTCGGTCAGTATGACA-1	Plasma	4.45995
001-045_T0_COL_LP_5p_N1__AAAGATGGTTGGTTTG-1	Plasma	1.49812
001-045_T0_COL_LP_5p_N1__GCATGCGTCTTTACGT-1	Plasma	2.15732
001-045_T0_COL_LP_5p_N1__TACTTGTTCTCGTATT-1	Plasma	1.60567
001-045_T0_COL_LP_5p_N1__CTGAAACCATTGCGGC-1	Plasma	4.81764
001-045_T0_COL_LP_5p_N1__TCAGCTCCAAGCCTAT-1	Plasma	1.73964
001-045_T0_COL_LP_5p_N1__AGCTCCTAGTGAATTG-1	Plasma	0.921056
001-045_T0_COL_LP_5p_N1__CTAGAGTGTCTGATTG-1	Plasma	0.567043
001-045_T0_COL_LP_5p_N1__GTAGTCACAAGGACTG-1	Plasma	0.775761
001-045_T0_COL_LP_5p_N1__AGCAGCCGTACCGTAT-1	Plasma	2.68874
001-045_T0_COL_LP_5p_N1__CACATTTGTGCTGTAT-1	Plasma	-0.0132246
001-045_T0_COL_LP_5p_N1__GCTGGGTCAAACCTAC-1	Plasma	0.819872
001-045_T0_COL_LP_5p_N1__GTTAAGCAGCAGCCTC-1	Plasma	2.69296
001-045_T0_COL_LP_5p_N1__ACTGAGTGTAGAGGAA-1	Plasma	1.88996
001-045_T0_COL_LP_5p_N1__AACTCTTCAATGCCAT-1	Plasma	1.03053
001-045_T0_COL_LP_5p_N1__GCTCTGTTCAACTCTT-1	Plasma	2.40363
001-045_T0_COL_LP_5p_N1__GGGCATCAGAGTGAGA-1	Plasma	2.34239
001-045_T0_COL_LP_5p_N1__GATGCTAAGCCCAACC-1	Plasma	3.0946
001-045_T0_COL_LP_5p_N1__AGAGCGAGTTAAGACA-1	Plasma	1.96294
001-045_T0_COL_LP_5p_N1__GATGAGGTCTCATTCA-1	Plasma	1.59594
001-045_T0_COL_LP_5p_N1__AGGCCGTAGCGTAGTG-1	Plasma	0.510556
001-045_T0_COL_LP_5p_N1__AACTCCCTCAGTGTTG-1	Plasma	2.92107
001-045_T0_COL_LP_5p_N1__TCAGCTCCACCCATGG-1	Plasma	1.81465
001-045_T0_COL_LP_5p_N1__GACTACACAGACAGGT-1	Plasma	3.69393
001-045_T0_COL_LP_5p_N1__CAAGGCCTCCTACAGA-1	Plasma	1.65028
001-045_T0_COL_LP_5p_N1__TCACGAAAGTGTACCT-1	Plasma	0.492558
001-045_T0_COL_LP_5p_N1__ACGATACTCCTGCTTG-1	Plasma	0.863749
001-045_T0_COL_LP_5p_N1__TCTGGAAAGGCTCAGA-1	Plasma	3.52766
001-045_T0_COL_LP_5p_N1__TCGGGACAGGTGGGTT-1	Plasma	1.50018
001-045_T0_COL_LP_5p_N1__CTCCTAGAGTGAAGAG-1	Plasma	0.689035
001-045_T0_COL_LP_5p_N1__CTGATCCGTAAAGGAG-1	Plasma	0.326809
001-045_T0_COL_LP_5p_N1__GCTCTGTCAGGGTATG-1	Plasma	4.06393
001-045_T0_COL_LP_5p_N1__GAAGCAGTCAAACCGT-1	Plasma	0.82391
001-045_T0_COL_LP_5p_N1__ATCTACTAGATGGCGT-1	Plasma	2.13395
001-045_T0_COL_LP_5p_N1__ACACTGATCCCTTGTG-1	Plasma	0.733189
001-045_T0_COL_LP_5p_N1__GAGCAGATCGCGTAGC-1	Plasma	0.111706
001-045_T0_COL_LP_5p_N1__TCTTTCCAGGTAAACT-1	Plasma	0.826724
001-045_T0_COL_LP_5p_N1__CTCAGAAAGTGGTCCC-1	Plasma	2.11284
001-045_T0_COL_LP_5p_N1__GGGCACTCATTCTTAC-1	Plasma	0.220414
001-045_T0_COL_LP_5p_N1__CAGAATCCAGACACTT-1	Plasma	1.0362
001-045_T0_COL_LP_5p_N1__ATTACTCCAAACGTGG-1	Plasma	2.38007
001-045_T0_COL_LP_5p_N1__GCGCAACTCCGATATG-1	Plasma	1.18112
001-045_T0_COL_LP_5p_N1__ACCAGTATCGCAAACT-1	Plasma	1.58837
001-045_T0_COL_LP_5p_N1__GCGCCAAAGCTTTGGT-1	Plasma	0.982942
001-045_T0_COL_LP_5p_N1__GGCTGGTGTGCCTGGT-1	Plasma	-0.90684
001-045_T0_COL_LP_5p_N1__ACACCGGGTCTGGAGA-1	Plasma	2.06429
001-045_T0_COL_LP_5p_N1__ACGATGTGTAGCTCCG-1	Plasma	3.83099
001-045_T0_COL_LP_5p_N1__AGAGCTTTCGGCCGAT-1	Plasma	2.07061
001-045_T0_COL_LP_5p_N1__GCTTCCATCAACGGCC-1	Plasma	2.46054
001-045_T0_COL_LP_5p_N1__CATATGGGTCCAACTA-1	Plasma	4.00667
001-045_T0_COL_LP_5p_N1__CTTTGCGAGTCTTGCA-1	Plasma	1.57015
001-045_T0_COL_LP_5p_N1__TGACTAGCATCTCCCA-1	Plasma	1.0103
001-045_T0_COL_LP_5p_N1__GCTTGAAAGGCAAAGA-1	Plasma	2.07354
001-045_T0_COL_LP_5p_N1__TGTCCCAAGGTAGCTG-1	Plasma	2.22442
001-045_T0_COL_LP_5p_N1__CCCTCCTTCTTTACGT-1	Plasma	1.59086
001-045_T0_COL_LP_5p_N1__ACACCCTAGTCCCACG-1	Plasma	1.91782
001-045_T0_COL_LP_5p_N1__ATGTGTGGTCAAAGCG-1	Plasma	2.38514
001-045_T0_COL_LP_5p_N1__TTCCCAGGTTAGTGGG-1	Plasma	3.3573
001-045_T0_COL_LP_5p_N1__CGTCACTGTGTCCTCT-1	Plasma	3.2866
001-045_T0_COL_LP_5p_N1__GACACGCGTCTAGGTT-1	Plasma	2.67528
001-045_T0_COL_LP_5p_N1__CCACGGATCCGGGTGT-1	Plasma	2.88292
001-045_T0_COL_LP_5p_N1__TGACTAGGTCTAGCGC-1	Plasma	2.76199
001-045_T0_COL_LP_5p_N1__CGTAGGCTCTGCGACG-1	Plasma	6.18984
001-045_T0_COL_LP_5p_N1__GCGCAACTCCGTTGCT-1	Plasma	2.98438
001-045_T0_COL_LP_5p_N1__GAAGCAGAGTACGCGA-1	Plasma	2.36083
001-045_T0_COL_LP_5p_N1__CAAGGCCGTCTTCAAG-1	Plasma	0.96768
001-045_T0_COL_LP_5p_N1__GGGCATCAGCTCCCAG-1	Plasma	2.81555
001-045_T0_COL_LP_5p_N1__CACAAACGTTGGTAAA-1	Plasma	1.07081
001-045_T0_COL_LP_5p_N1__TAAGAGATCGGCGCAT-1	Plasma	4.12163
001-045_T0_COL_LP_5p_N1__ACGAGCCGTACGACCC-1	Plasma	-0.0853581
001-045_T0_COL_LP_5p_N1__TTGGAACAGGATGTAT-1	Plasma	2.55455
001-045_T0_COL_LP_5p_N1__AGTGAGGAGTTTAGGA-1	Plasma	2.84024
001-045_T0_COL_LP_5p_N1__TGGGCGTCATGTCGAT-1	Plasma	-0.157871
001-045_T0_COL_LP_5p_N1__TAAGTGCGTCGATTGT-1	Plasma	0.284014
001-045_T0_COL_LP_5p_N1__GTCTTCGTCAGAGCTT-1	Plasma	3.36448
001-045_T0_COL_LP_5p_N1__GCGCGATAGCTGTCTA-1	Plasma	5.09341
001-045_T0_COL_LP_5p_N1__TCTCTAATCAGGATCT-1	Plasma	1.85389
001-045_T0_COL_LP_5p_N1__CACCAGGAGTCCATAC-1	Plasma	1.89756
001-045_T0_COL_LP_5p_N1__GCTGCTTCACCAACCG-1	Plasma	2.36563
001-045_T0_COL_LP_5p_N1__CATGACAAGCTGCCCA-1	Plasma	3.11563
001-045_T0_COL_LP_5p_N1__GGAATAAAGTCTCAAC-1	Plasma	2.16444
001-045_T0_COL_LP_5p_N1__GAACATCAGACTACAA-1	Plasma	2.75441
001-045_T0_COL_LP_5p_N1__ACTTTCATCCGCTGTT-1	Plasma	0.396233
001-045_T0_COL_LP_5p_N1__GCTCCTAAGCCCAGCT-1	Plasma	1.53732
001-045_T0_COL_LP_5p_N1__CGACCTTTCAGAAATG-1	Plasma	2.03596
001-045_T0_COL_LP_5p_N1__GGCAATTGTAGAAGGA-1	Plasma	1.22217
001-045_T0_COL_LP_5p_N1__ACTGATGAGGACAGCT-1	Plasma	1.238
001-045_T0_COL_LP_5p_N1__ATCCACCAGCCCGAAA-1	Plasma	1.43688
001-045_T0_COL_LP_5p_N1__GAATGAAGTCGAGATG-1	Plasma	2.43626
001-045_T0_COL_LP_5p_N1__GAACATCGTGCCTGCA-1	Plasma	2.185
001-045_T0_COL_LP_5p_N1__GCAGCCATCAGTTGAC-1	Plasma	1.7205
001-045_T0_COL_LP_5p_N1__CGTCAGGCATGAAGTA-1	Plasma	0.874957
001-045_T0_COL_LP_5p_N1__CATGGCGTCGTACGGC-1	Plasma	2.23454
001-045_T0_COL_LP_5p_N1__TGCCCATAGGCGTACA-1	Plasma	1.11142
001-045_T0_COL_LP_5p_N1__TGGTTAGTCTTCTGGC-1	Plasma	3.66261
001-045_T0_COL_LP_5p_N1__GGCTGGTTCGTTGCCT-1	Plasma	2.0617
001-045_T0_COL_LP_5p_N1__CAGATCAAGTCCCACG-1	Plasma	1.0782
001-045_T0_COL_LP_5p_N1__TCACAAGAGAGTACCG-1	Plasma	0.650983
001-045_T0_COL_LP_5p_N1__CGAACATAGGCCCTCA-1	Plasma	1.83595
001-045_T0_COL_LP_5p_N1__ATAACGCAGCGAGAAA-1	Plasma	0.241905
001-045_T0_COL_LP_5p_N1__CGGAGTCGTTGTCGCG-1	Plasma	-0.0137112
001-045_T0_COL_LP_5p_N1__GCATACAAGACCGGAT-1	Plasma	2.35299
001-045_T0_COL_LP_5p_N1__CAAGAAAAGCCAGTAG-1	Plasma	4.37475
001-045_T0_COL_LP_5p_N1__ACAGCCGTCTGTTTGT-1	Plasma	0.976208
001-045_T0_COL_LP_5p_N1__AGTGAGGTCCCTCTTT-1	Plasma	1.0383
001-045_T0_COL_LP_5p_N1__GACGTGCCACGGATAG-1	Plasma	2.47175
001-045_T0_COL_LP_5p_N1__TACGGATTCTTGTTTG-1	Plasma	3.40627
001-045_T0_COL_LP_5p_N1__TACTTACGTCCAGTGC-1	Plasma	1.67721
001-045_T0_COL_LP_5p_N1__TGACGGCTCACTTATC-1	Plasma	1.27182
001-045_T0_COL_LP_5p_N1__CAAGAAAGTAATAGCA-1	Plasma	2.33512
001-045_T0_COL_LP_5p_N1__TACGGATGTCCTCCAT-1	Plasma	3.12129
001-045_T0_COL_LP_5p_N1__GACGGCTGTAAGTGTA-1	Plasma	1.72716
001-045_T0_COL_LP_5p_N1__CGTGTAATCAAAGACA-1	Plasma	2.77238
001-045_T0_COL_LP_5p_N1__GATGCTAGTTGCGTTA-1	Plasma	1.38378
001-045_T0_COL_LP_5p_N1__CTAGTGAGTATCAGTC-1	Plasma	1.07907
001-045_T0_COL_LP_5p_N1__TGTCCCATCTTACCGC-1	Plasma	0.325288
001-045_T0_COL_LP_5p_N1__CTCAGAAAGATTACCC-1	Plasma	2.88165
001-045_T0_COL_LP_5p_N1__TAGACCAGTTGATTGC-1	Plasma	1.90503
001-045_T0_COL_LP_5p_N1__GGACAGATCAGGTAAA-1	Plasma	3.35972
001-045_T0_COL_LP_5p_N1__GGCGTGTGTAGCAAAT-1	Plasma	2.91222
001-045_T0_COL_LP_5p_N1__AACCGCGTCGTTGACA-1	Plasma	-0.19279
001-045_T0_COL_LP_5p_N1__CAGGTGCTCAAAGTAG-1	Plasma	2.76868
001-045_T0_COL_LP_5p_N1__AAATGCCCAAAGGTGC-1	Plasma	1.26695
001-045_T0_COL_LP_5p_N1__CGGACGTTCACCCGAG-1	Plasma	0.0197612
001-045_T0_COL_LP_5p_N1__TCTCATAAGACTGGGT-1	Plasma	0.0794149
001-045_T0_COL_LP_5p_N1__TTGTAGGAGAACTGTA-1	Plasma	3.82165
001-045_T0_COL_LP_5p_N1__CCGTACTGTCGGCATC-1	Plasma	1.13674
001-045_T0_COL_LP_5p_N1__TGCGGGTGTCCAGTTA-1	Plasma	1.68985
001-045_T0_COL_LP_5p_N1__ACAGCCGCAAGTAATG-1	Plasma	1.14723
001-045_T0_COL_LP_5p_N1__ATTCTACTCTCACATT-1	Plasma	1.02204
001-045_T0_COL_LP_5p_N1__GTCACGGAGGCCCTCA-1	Plasma	0.864007
001-045_T0_COL_LP_5p_N1__CGAGCCATCCATGAAC-1	Plasma	4.49412
001-045_T0_COL_LP_5p_N1__TTCCCAGAGGAATCGC-1	Plasma	2.3657
001-045_T0_COL_LP_5p_N1__TTATGCTAGGCTAGGT-1	Plasma	0.704871
001-045_T0_COL_LP_5p_N1__GTGGGTCGTCGATTGT-1	Plasma	2.11675
001-045_T0_COL_LP_5p_N1__CAGTAACCAGTATAAG-1	Plasma	1.58551
001-045_T0_COL_LP_5p_N1__AGCGGTCCATGGTTGT-1	Plasma	3.48962
001-045_T0_COL_LP_5p_N1__CGGGTCAGTAGCAAAT-1	Plasma	1.06876
001-045_T0_COL_LP_5p_N1__CGGAGTCTCAACCATG-1	Plasma	2.15831
001-045_T0_COL_LP_5p_N1__GGGTTGCTCACATAGC-1	Plasma	0.847234
001-045_T0_COL_LP_5p_N1__CTACACCAGGCGATAC-1	Plasma	-0.275812
001-045_T0_COL_LP_5p_N1__CTCGTACCATAAAGGT-1	Plasma	2.67016
001-045_T0_COL_LP_5p_N1__ACTGAGTTCGTTTAGG-1	Plasma	1.42487
001-045_T0_COL_LP_5p_N1__CGAATGTCATTATCTC-1	Plasma	4.41338
001-045_T0_COL_LP_5p_N1__TAAGAGACACGACTCG-1	Plasma	0.715743
001-045_T0_COL_LP_5p_N1__CTTTGCGCACACCGAC-1	Plasma	0.488885
001-045_T0_COL_LP_5p_N1__GTTTCTATCAGGTTCA-1	Plasma	0.212667
001-045_T0_COL_LP_5p_N1__ACCAGTATCGCATGAT-1	Plasma	3.6619
001-045_T0_COL_LP_5p_N1__CCTTACGCATGGTAGG-1	Plasma	1.31707
001-045_T0_COL_LP_5p_N1__CGTCAGGAGGAGCGAG-1	Plasma	1.90404
001-045_T0_COL_LP_5p_N1__GTACGTAAGTGGTCCC-1	Plasma	4.88342
001-045_T0_COL_LP_5p_N1__GTTACAGAGCCAGGAT-1	Plasma	1.79841
001-045_T0_COL_LP_5p_N1__ACATACGAGAAGAAGC-1	Plasma	2.29908
001-045_T0_COL_LP_5p_N1__CAACTAGTCTTAGAGC-1	Plasma	1.36689
001-045_T0_COL_LP_5p_N1__TACACGACAGATCGGA-1	Plasma	2.49865
001-045_T0_COL_LP_5p_N1__GCAATCAAGATGGCGT-1	Plasma	1.95708
001-045_T0_COL_LP_5p_N1__ATAAGAGCAAGTCTAC-1	Plasma	3.18874
001-045_T0_COL_LP_5p_N1__AGGGAGTGTTAAAGTG-1	Plasma	1.6693
001-045_T0_COL_LP_5p_N1__ACCAGTAAGATCCTGT-1	Plasma	3.71887
001-045_T0_COL_LP_5p_N1__CACCTTGTCGCGATCG-1	Plasma	1.56974
001-045_T0_COL_LP_5p_N1__ACACCAACAGACACTT-1	Plasma	0.788
001-045_T0_COL_LP_5p_N1__TGAGCATAGTGCTGCC-1	Plasma	1.61911
001-045_T0_COL_LP_5p_N1__CACACAAGTAGCGTAG-1	Plasma	1.76367
001-045_T0_COL_LP_5p_N1__TAGCCGGGTAGCTAAA-1	Plasma	2.36769
001-045_T0_COL_LP_5p_N1__CGATCGGCATACTCTT-1	Plasma	1.42855
001-045_T0_COL_LP_5p_N1__AAGCCGCCATCCCATC-1	Plasma	3.81026
001-045_T0_COL_LP_5p_N1__GCTGGGTAGCGTGAGT-1	Plasma	2.98666
001-045_T0_COL_LP_5p_N1__AAGGTTCTCCGCATAA-1	Plasma	-0.453995
001-045_T0_COL_LP_5p_N1__AACTGGTTCACGGTTA-1	Plasma	0.467292
001-045_T0_COL_LP_5p_N1__AGTAGTCCATGACGGA-1	Plasma	-0.599838
001-045_T0_COL_LP_5p_N1__TATGCCCTCAGCTGGC-1	Plasma	2.71869
001-045_T0_COL_LP_5p_N1__ATCTACTAGGTCATCT-1	Plasma	0.184696
001-045_T0_COL_LP_5p_N1__CGTGTCTTCGGAAATA-1	Plasma	3.35572
001-045_T0_COL_LP_5p_N1__CGAGCCAGTCGCTTTC-1	Plasma	0.766876
001-045_T0_COL_LP_5p_N1__TCGTAGACAATTGCTG-1	Plasma	0.959197
001-045_T0_COL_LP_5p_N1__AGAGCGATCGGAGCAA-1	Plasma	2.69222
001-045_T0_COL_LP_5p_N1__CTAATGGGTCGGCACT-1	Plasma	1.45505
001-045_T0_COL_LP_5p_N1__TGCGTGGCATTGTGCA-1	Plasma	5.72972
001-045_T0_COL_LP_5p_N1__TAAACCGGTGGTAACG-1	Plasma	1.14302
001-045_T0_COL_LP_5p_N1__AAGACCTCACAGATTC-1	Plasma	0.619397
001-045_T0_COL_LP_5p_N1__GATGAAAGTTTGGGCC-1	Plasma	2.15233
001-045_T0_COL_LP_5p_N1__CGCGGTACAGGATCGA-1	Plasma	1.28743
001-045_T0_COL_LP_5p_N1__GGACGTCTCTCTAAGG-1	Plasma	1.44745
001-045_T0_COL_LP_5p_N1__CGGACTGAGCGTGTCC-1	Plasma	3.79536
001-045_T0_COL_LP_5p_N1__GGATTACGTCGATTGT-1	Plasma	0.415226
001-045_T0_COL_LP_5p_N1__GAACATCTCGCGATCG-1	Plasma	0.19572
001-045_T0_COL_LP_5p_N1__CACCAGGAGTCGTACT-1	Plasma	1.06727
001-045_T0_COL_LP_5p_N1__ATAAGAGGTGAGTGAC-1	Plasma	1.20313
001-045_T0_COL_LP_5p_N1__GCGCAACCAATGGATA-1	Plasma	2.16343
001-045_T0_COL_LP_5p_N1__CAGATCATCGGTTAAC-1	Plasma	3.01595
001-045_T0_COL_LP_5p_N1__TCAGGTAGTTGTGGCC-1	Plasma	2.00941
001-045_T0_COL_LP_5p_N1__GTTCTCGCAGACGCCT-1	Plasma	0.437762
001-045_T0_COL_LP_5p_N1__GGGATGAGTATATGAG-1	Plasma	2.10842
001-045_T0_COL_LP_5p_N1__TGTCCCATCCGCGTTT-1	Plasma	6.4044
001-045_T0_COL_LP_5p_N1__TTCGGTCCATACAGCT-1	Plasma	3.16748
001-045_T0_COL_LP_5p_N1__ACAGCTACACATTTCT-1	Plasma	2.5123
001-045_T0_COL_LP_5p_N1__CACCTTGCACAGCCCA-1	Plasma	0.659116
001-045_T0_COL_LP_5p_N1__TTGTAGGAGAAAGTGG-1	Plasma	1.0721
001-045_T0_COL_LP_5p_N1__CCTACCATCATCATTC-1	Plasma	1.46419
001-045_T0_COL_LP_5p_N1__TGAGCCGTCATAAAGG-1	Plasma	5.96572
001-045_T0_COL_LP_5p_N1__TCAATCTTCCTTGGTC-1	Plasma	1.14422
001-045_T0_COL_LP_5p_N1__CACACTCAGTTTGCGT-1	Plasma	0.574597
001-045_T0_COL_LP_5p_N1__GATCGTAAGCCATCGC-1	Plasma	2.2349
001-045_T0_COL_LP_5p_N1__GTAACGTAGGAGTTGC-1	Plasma	0.418271
001-045_T0_COL_LP_5p_N1__TCGCGAGCACCAGGCT-1	Plasma	2.12407
001-045_T0_COL_LP_5p_N1__CTAATGGAGCGTCAAG-1	Plasma	0.577893
001-045_T0_COL_LP_5p_N1__ATGCGATTCCCTCTTT-1	Plasma	2.00233
001-045_T0_COL_LP_5p_N1__AGTGAGGAGTGGGATC-1	Plasma	0.900348
001-045_T0_COL_LP_5p_N1__CGGGTCACATCGGAAG-1	Plasma	-0.26389
001-045_T0_COL_LP_5p_N1__TGCTACCCATAGACTC-1	Plasma	1.27273
001-045_T0_COL_LP_5p_N1__ATAAGAGAGAGGGCTT-1	Plasma	6.11744
001-045_T0_COL_LP_5p_N1__GCCAAATTCGAATGGG-1	Plasma	0.11128
001-045_T0_COL_LP_5p_N1__TTGGAACTCCGTTGCT-1	Plasma	0.521447
001-045_T0_COL_LP_5p_N1__AACTCTTCATCACAAC-1	Plasma	0.885047
001-045_T0_COL_LP_5p_N1__CAGCCGAGTGTGAAAT-1	Plasma	0.887731
001-045_T0_COL_LP_5p_N1__TGCGCAGAGGGTGTGT-1	Plasma	1.97626
001-045_T0_COL_LP_5p_N1__GTTACAGTCACTCTTA-1	Plasma	1.51175
001-045_T0_COL_LP_5p_N1__AGCGTCGGTTCGTGAT-1	Plasma	1.03064
001-045_T0_COL_LP_5p_N1__CAGAATCGTCAAAGCG-1	Plasma	2.92804
001-045_T0_COL_LP_5p_N1__TGTATTCGTCTAGTCA-1	Plasma	1.4051
001-045_T0_COL_LP_5p_N1__TTTGTCAGTCGTTGTA-1	Plasma	0.280209
001-045_T0_COL_LP_5p_N1__GTCCTCAAGCTACCGC-1	Plasma	1.26894
001-045_T0_COL_LP_5p_N1__ACTGTCCTCTGATACG-1	Plasma	-0.0885095
001-045_T0_COL_LP_5p_N1__CGGAGTCGTAGCGATG-1	Plasma	0.724394
001-045_T0_COL_LP_5p_N1__TGTTCCGTCTACCAGA-1	Plasma	3.81688
001-045_T0_COL_LP_5p_N1__ATGGGAGTCCAGAGGA-1	Plasma	0.667982
001-045_T0_COL_LP_5p_N1__ATCTACTCAGCGATCC-1	Plasma	3.24399
001-045_T0_COL_LP_5p_N1__CTGAAACCATGGTCTA-1	Plasma	1.69779
001-045_T0_COL_LP_5p_N1__CGTGTCTTCCCAAGTA-1	Plasma	1.11605
001-045_T0_COL_LP_5p_N1__AGCGTCGGTCCAGTTA-1	Plasma	0.865286
001-045_T0_COL_LP_5p_N1__TCATTTGTCTGTCTAT-1	Plasma	3.41371
001-045_T0_COL_LP_5p_N1__GCTGCGAAGCTACCGC-1	Plasma	1.13527
001-045_T0_COL_LP_5p_N1__CAGTCCTGTGCACCAC-1	Plasma	6.86065
001-045_T0_COL_LP_5p_N1__AGTGTCATCTTGCCGT-1	Plasma	0.583146
001-045_T0_COL_LP_5p_N1__AGGTCATAGAATAGGG-1	Plasma	-0.450248
001-045_T0_COL_LP_5p_N1__CACACTCGTGACTCAT-1	Plasma	0.270533
001-045_T0_COL_LP_5p_N1__TGCGTGGTCAAAGTAG-1	Plasma	2.58427
001-045_T0_COL_LP_5p_N1__CACACAAGTTAGAACA-1	Plasma	0.10965
001-045_T0_COL_LP_5p_N1__ACGAGGACAGGAATGC-1	Plasma	1.36212
001-047_T0_COL_LP_5p_N1__TGAGAGGAGTCAAGGC-1	Plasma	3.91472
001-047_T0_COL_LP_5p_N1__CGACCTTAGATCGATA-1	Plasma	1.3683
001-047_T0_COL_LP_5p_N1__ATTCTACGTGTGCCTG-1	Plasma	2.53655
001-047_T0_COL_LP_5p_N1__CTTTGCGAGCAACGGT-1	Plasma	1.59869
001-047_T0_COL_LP_5p_N1__AGGGAGTTCCTAGGGC-1	Plasma	2.72581
001-047_T0_COL_LP_5p_N1__ATAACGCAGTTAGCGG-1	Plasma	4.84984
001-047_T0_COL_LP_5p_N1__GGAGCAACACCGTTGG-1	Plasma	2.48149
001-047_T0_COL_LP_5p_N1__TAAACCGAGACCACGA-1	Plasma	2.49713
001-047_T0_COL_LP_5p_N1__GACTAACGTTCAACCA-1	Plasma	4.23856
001-047_T0_COL_LP_5p_N1__CATGCCTAGGAGTTGC-1	Plasma	6.42084
001-047_T0_COL_LP_5p_N1__AAGCCGCGTTGAGTTC-1	Plasma	2.64368
001-047_T0_COL_LP_5p_N1__TTTACTGAGTGTGGCA-1	Plasma	3.02099
001-047_T0_COL_LP_5p_N1__CTCGAAAGTGACCAAG-1	Plasma	2.92877
001-047_T0_COL_LP_5p_N1__CAGTCCTAGGATGTAT-1	Plasma	2.61533
001-047_T0_COL_LP_5p_N1__GTCTTCGGTCGCATCG-1	Plasma	2.11538
001-047_T0_COL_LP_5p_N1__GCTTGAAGTCGGGTCT-1	Plasma	4.66818
001-047_T0_COL_LP_5p_N1__GAACATCAGTTACGGG-1	Plasma	5.54992
001-047_T0_COL_LP_5p_N1__ATTCTACGTTGTGGCC-1	Plasma	5.09471
001-047_T0_COL_LP_5p_N1__ATCATCTAGGCGATAC-1	Plasma	3.04175
001-047_T0_COL_LP_5p_N1__AACACGTTCTGCTTGC-1	Plasma	2.40094
001-047_T0_COL_LP_5p_N1__CACAGTACACTGAAGG-1	Plasma	1.24958
001-047_T0_COL_LP_5p_N1__CACACTCAGTGGTAAT-1	Plasma	5.1394
001-047_T0_COL_LP_5p_N1__GATCGTAGTTACCAGT-1	Plasma	1.26499
001-047_T0_COL_LP_5p_N1__CGGTTAATCATAAAGG-1	Plasma	3.06805
001-047_T0_COL_LP_5p_N1__GTCCTCATCGTTTATC-1	Plasma	4.99189
001-047_T0_COL_LP_5p_N1__GATCTAGCACCGAAAG-1	Plasma	3.5317
001-047_T0_COL_LP_5p_N1__AGAGCTTCATTACCTT-1	Plasma	2.85219
001-047_T0_COL_LP_5p_N1__ATTACTCTCGGTGTTA-1	Plasma	1.83727
001-047_T0_COL_LP_5p_N1__ATTGGACGTGACTACT-1	Plasma	2.435
001-047_T0_COL_LP_5p_N1__AAAGATGCACTGTTAG-1	Plasma	2.42421
001-047_T0_COL_LP_5p_N1__TAAACCGGTTGTCTTT-1	Plasma	3.54882
001-047_T0_COL_LP_5p_N1__GGACAAGAGGATGGAA-1	Plasma	4.48458
001-047_T0_COL_LP_5p_N1__TCTTCGGGTGGAAAGA-1	Plasma	0.925899
001-047_T0_COL_LP_5p_N1__GGCTGGTGTAGCACGA-1	Plasma	3.50816
001-047_T0_COL_LP_5p_N1__GGTGAAGCAGGGTTAG-1	Plasma	3.3821
001-047_T0_COL_LP_5p_N1__AACGTTGCACAGAGGT-1	Plasma	3.35635
001-047_T0_COL_LP_5p_N1__TCATTACAGACCACGA-1	Plasma	1.40648
001-047_T0_COL_LP_5p_N1__CTTCTCTGTCGCGGTT-1	Plasma	2.21326
001-047_T0_COL_LP_5p_N1__ACACCCTAGTCCGTAT-1	Plasma	2.88891
001-047_T0_COL_LP_5p_N1__TAAGAGACACGTCTCT-1	Plasma	3.27519
001-047_T0_COL_LP_5p_N1__CGAATGTTCTCGAGTA-1	Plasma	2.54578
001-047_T0_COL_LP_5p_N1__TGCTACCAGACAGAGA-1	Plasma	3.2992
001-047_T0_COL_LP_5p_N1__TAGTGGTTCAGGCAAG-1	Plasma	2.90046
001-047_T0_COL_LP_5p_N1__GATGCTAGTGCTTCTC-1	Plasma	1.13246
001-047_T0_COL_LP_5p_N1__GTTAAGCAGTGTGAAT-1	Plasma	3.85316
001-047_T0_COL_LP_5p_N1__AGGTCATTCCTCCTAG-1	Plasma	3.18451
001-047_T0_COL_LP_5p_N1__CATCAGATCATGTGGT-1	Plasma	5.57678
001-047_T0_COL_LP_5p_N1__TTTACTGAGCGTTGCC-1	Plasma	3.06393
001-047_T0_COL_LP_5p_N1__CGATGGCCAGCATACT-1	Plasma	4.86591
001-047_T0_COL_LP_5p_N1__GTGTGCGCATCTCCCA-1	Plasma	4.58627
001-047_T0_COL_LP_5p_N1__GATGAAATCAGGCCCA-1	Plasma	5.00632
001-047_T0_COL_LP_5p_N1__ATTACTCCACGACGAA-1	Plasma	3.02806
001-047_T0_COL_LP_5p_N1__GCTCTGTAGAGTAATC-1	Plasma	2.02456
001-047_T0_COL_LP_5p_N1__GCGCAACAGAAAGTGG-1	Plasma	5.19949
001-047_T0_COL_LP_5p_N1__TTGAACGCATAACCTG-1	Plasma	2.98149
001-047_T0_COL_LP_5p_N1__CTTTGCGAGGATATAC-1	Plasma	1.59123
001-047_T0_COL_LP_5p_N1__GTACGTAGTGCAACTT-1	Plasma	3.96567
001-047_T0_COL_LP_5p_N1__ATCCACCTCGCCTGTT-1	Plasma	3.96513
001-047_T0_COL_LP_5p_N1__GTTCTCGTCACCATAG-1	Plasma	0.821656
001-047_T0_COL_LP_5p_N1__GAGCAGAAGGCATTGG-1	Plasma	3.16649
001-047_T0_COL_LP_5p_N1__CTGTTTAGTCATTAGC-1	Plasma	7.52549
001-047_T0_COL_LP_5p_N1__TGAGCCGTCTTACCTA-1	Plasma	5.0129
001-047_T0_COL_LP_5p_N1__GATGAGGCACGGCCAT-1	Plasma	1.0813
001-047_T0_COL_LP_5p_N1__TGCCCATCAACTTGAC-1	Plasma	0.44182
001-047_T0_COL_LP_5p_N1__CAGTCCTTCGCGCCAA-1	Plasma	4.30236
001-047_T0_COL_LP_5p_N1__CAGCAGCAGTCCATAC-1	Plasma	1.23741
001-047_T0_COL_LP_5p_N1__GACCTGGAGATAGCAT-1	Plasma	4.48257
001-047_T0_COL_LP_5p_N1__TTTACTGGTGCTAGCC-1	Plasma	6.05987
001-047_T0_COL_LP_5p_N1__TTGGAACCACAAGTAA-1	Plasma	5.73939
001-047_T0_COL_LP_5p_N1__AGCTCCTGTGTTCTTT-1	Plasma	6.06044
001-047_T0_COL_LP_5p_N1__GCATGTACAATGGACG-1	Plasma	4.85044
001-047_T0_COL_LP_5p_N1__CTCGAAAAGTACGATA-1	Plasma	5.90009
001-047_T0_COL_LP_5p_N1__CAGCTAACAGCCAGAA-1	Plasma	2.19236
001-047_T0_COL_LP_5p_N1__TCTGGAACACTTAAGC-1	Plasma	4.67505
001-047_T0_COL_LP_5p_N1__AGCCTAACAATCCGAT-1	Plasma	0.407087
001-047_T0_COL_LP_5p_N1__GCGGGTTCAGACAAGC-1	Plasma	2.40461
001-047_T0_COL_LP_5p_N1__AGATTGCCACAGCGTC-1	Plasma	3.59403
001-047_T0_COL_LP_5p_N1__GATTCAGCATCGGTTA-1	Plasma	2.21779
001-047_T0_COL_LP_5p_N1__TCTATTGCACTAGTAC-1	Plasma	2.56518
001-047_T0_COL_LP_5p_N1__TCACAAGGTGGTCTCG-1	Plasma	4.37853
001-047_T0_COL_LP_5p_N1__CAACCAAGTGCACTTA-1	Plasma	3.07586
001-047_T0_COL_LP_5p_N1__GCATACACAGACACTT-1	Plasma	1.77592
001-047_T0_COL_LP_5p_N1__GATCTAGCAGACACTT-1	Plasma	2.12957
001-047_T0_COL_LP_5p_N1__CCGTTCAGTAACGCGA-1	Plasma	3.46981
001-047_T0_COL_LP_5p_N1__CGGCTAGTCCGCGTTT-1	Plasma	3.34194
001-047_T0_COL_LP_5p_N1__CGATTGATCCATGCTC-1	Plasma	4.85839
001-047_T0_COL_LP_5p_N1__AAGTCTGCAAACTGCT-1	Plasma	4.13203
001-047_T0_COL_LP_5p_N1__TAAGTGCAGGGATACC-1	Plasma	2.3568
001-047_T0_COL_LP_5p_N1__GCTGGGTCATAGGATA-1	Plasma	1.00574
001-047_T0_COL_LP_5p_N1__CATCCACTCTTTAGTC-1	Plasma	1.87659
001-047_T0_COL_LP_5p_N1__GTCAAGTGTTCCAACA-1	Plasma	2.69167
001-047_T0_COL_LP_5p_N1__GAACCTAGTGGGTATG-1	Plasma	0.863836
001-047_T0_COL_LP_5p_N1__AACACGTCACTATCTT-1	Plasma	2.15975
001-047_T0_COL_LP_5p_N1__AAAGCAACACCCAGTG-1	Plasma	4.33646
001-047_T0_COL_LP_5p_N1__CGAGAAGCACATCCGG-1	Plasma	6.57791
001-047_T0_COL_LP_5p_N1__CTGGTCTCAGGAACGT-1	Plasma	1.96371
001-047_T0_COL_LP_5p_N1__ATTGGACCATTTGCCC-1	Plasma	3.8427
001-047_T0_COL_LP_5p_N1__TAAACCGGTACTTGAC-1	Plasma	4.54814
001-047_T0_COL_LP_5p_N1__CTTACCGCACGAAAGC-1	Plasma	4.10322
001-047_T0_COL_LP_5p_N1__AGCATACAGCTGGAAC-1	Plasma	3.83744
001-047_T0_COL_LP_5p_N1__AGTGGGATCTGTTTGT-1	Plasma	3.85898
001-047_T0_COL_LP_5p_N1__AGCCTAAGTTAAGTAG-1	Plasma	2.75726
001-047_T0_COL_LP_5p_N1__AAAGCAACAATAGAGT-1	Plasma	1.97102
001-047_T0_COL_LP_5p_N1__ACCCACTAGTACGTAA-1	Plasma	1.90435
001-047_T0_COL_LP_5p_N1__ACTGTCCCACACCGAC-1	Plasma	2.69096
001-047_T0_COL_LP_5p_N1__CATCAAGGTGTTCGAT-1	Plasma	2.5242
001-047_T0_COL_LP_5p_N1__AAATGCCAGCGTAATA-1	Plasma	3.7892
001-047_T0_COL_LP_5p_N1__CTAGAGTTCGTAGGAG-1	Plasma	1.69406
001-047_T0_COL_LP_5p_N1__AAGACCTGTCTAAACC-1	Plasma	2.17538
001-047_T0_COL_LP_5p_N1__TGCCAAAGTTTGACAC-1	Plasma	3.87586
001-047_T0_COL_LP_5p_N1__TGCGGGTCAGCCTGTG-1	Plasma	3.2055
001-047_T0_COL_LP_5p_N1__CTCGAGGTCCCAAGAT-1	Plasma	0.0818927
001-047_T0_COL_LP_5p_N1__GGTGAAGAGGATCGCA-1	Plasma	3.89593
001-047_T0_COL_LP_5p_N1__GCGCGATCAGACGCCT-1	Plasma	2.81021
001-047_T0_COL_LP_5p_N1__GATCGCGGTAACGACG-1	Plasma	2.64992
001-047_T0_COL_LP_5p_N1__TTGACTTAGAGTGAGA-1	Plasma	2.79221
001-047_T0_COL_LP_5p_N1__TACTTACCAGTACACT-1	Plasma	3.01883
001-047_T0_COL_LP_5p_N1__GCTCCTAGTGTGGCTC-1	Plasma	2.00772
001-047_T0_COL_LP_5p_N1__CTACATTCACCAGGTC-1	Plasma	4.26286
001-047_T0_COL_LP_5p_N1__AGGCCGTTCGGACAAG-1	Plasma	4.81128
001-047_T0_COL_LP_5p_N1__CGCGTTTTCGCACTCT-1	Plasma	5.47294
001-047_T0_COL_LP_5p_N1__CCGTGGACACTTCGAA-1	Plasma	4.57882
001-047_T0_COL_LP_5p_N1__GATGAAACAGACAAAT-1	Plasma	4.09113
001-047_T0_COL_LP_5p_N1__CCAATCCAGGGCACTA-1	Plasma	7.19294
001-047_T0_COL_LP_5p_N1__TTAGTTCCACTCGACG-1	Plasma	4.01603
001-047_T0_COL_LP_5p_N1__CTTAACTCAACGATGG-1	Plasma	2.63489
001-047_T0_COL_LP_5p_N1__TTCTCCTAGTGACATA-1	Plasma	1.4227
001-047_T0_COL_LP_5p_N1__CGTTCTGAGAGGTTGC-1	Plasma	1.18065
001-047_T0_COL_LP_5p_N1__TCAGATGCAGGTCCAC-1	Plasma	3.45141
001-047_T0_COL_LP_5p_N1__GGGCATCAGGATATAC-1	Plasma	4.17241
001-047_T0_COL_LP_5p_N1__CTAGCCTGTTGCTCCT-1	Plasma	4.32427
001-047_T0_COL_LP_5p_N1__CCACGGATCTCGTATT-1	Plasma	1.1779
001-047_T0_COL_LP_5p_N1__ACGGGCTTCAGCTCTC-1	Plasma	0.813522
001-047_T0_COL_LP_5p_N1__GTATTCTTCAAACCGT-1	Plasma	1.15073
001-047_T0_COL_LP_5p_N1__AGTTGGTTCCGGGTGT-1	Plasma	2.5484
001-047_T0_COL_LP_5p_N1__GTCATTTTCTAGCACA-1	Plasma	5.90992
001-047_T0_COL_LP_5p_N1__GGCTGGTAGACTACAA-1	Plasma	3.89012
001-047_T0_COL_LP_5p_N1__TCAACGATCAGTTGAC-1	Plasma	1.8299
001-047_T0_COL_LP_5p_N1__CTACATTCATGGTCTA-1	Plasma	2.02127
001-047_T0_COL_LP_5p_N1__CGCTTCAGTATTCTCT-1	Plasma	3.68979
001-047_T0_COL_LP_5p_N1__AGCAGCCTCTCTGAGA-1	Plasma	1.07964
001-047_T0_COL_LP_5p_N1__CACAAACGTCGGCACT-1	Plasma	2.40084
001-047_T0_COL_LP_5p_N1__TTGCCGTCAGGAATGC-1	Plasma	3.02286
001-047_T0_COL_LP_5p_N1__AGTTGGTGTGACGGTA-1	Plasma	5.57985
001-047_T0_COL_LP_5p_N1__CTCATTAAGCTAGTTC-1	Plasma	2.13194
001-047_T0_COL_LP_5p_N1__GCGCAGTGTGAGCGAT-1	Plasma	0.585906
001-047_T0_COL_LP_5p_N1__ATTTCTGTCAACGGGA-1	Plasma	1.49469
001-047_T0_COL_LP_5p_N1__ATTACTCCAGTCTTCC-1	Plasma	3.3732
001-047_T0_COL_LP_5p_N1__TACCTTATCACCAGGC-1	Plasma	4.43963
001-047_T0_COL_LP_5p_N1__AGGGAGTAGTGTACGG-1	Plasma	1.96271
001-047_T0_COL_LP_5p_N1__CACACCTGTGTAACGG-1	Plasma	3.45205
001-047_T0_COL_LP_5p_N1__CGTCTACCAGGTGCCT-1	Plasma	2.37625
001-047_T0_COL_LP_5p_N1__ACATACGCAGCTGCTG-1	Plasma	2.01117
001-047_T0_COL_LP_5p_N1__GTATCTTGTCAATACC-1	Plasma	4.68082
001-047_T0_COL_LP_5p_N1__CGAATGTGTGCGATAG-1	Plasma	4.85621
001-047_T0_COL_LP_5p_N1__TGGCGCATCTGCGTAA-1	Plasma	3.5123
001-047_T0_COL_LP_5p_N1__TGCCAAAGTGCAACGA-1	Plasma	2.96392
001-047_T0_COL_LP_5p_N1__AGGTCATTCGTGGACC-1	Plasma	5.81293
001-047_T0_COL_LP_5p_N1__TCTCTAATCCACGTGG-1	Plasma	2.13623
001-047_T0_COL_LP_5p_N1__AGGGTGAGTTCGAATC-1	Plasma	4.11883
001-047_T0_COL_LP_5p_N1__AACGTTGGTTATCGGT-1	Plasma	3.52774
001-047_T0_COL_LP_5p_N1__CGGACGTAGGCTAGAC-1	Plasma	2.46385
001-047_T0_COL_LP_5p_N1__GACTACATCAACGAAA-1	Plasma	3.92301
001-047_T0_COL_LP_5p_N1__GGGTCTGAGCGCTCCA-1	Plasma	2.78231
001-047_T0_COL_LP_5p_N1__ACGGGCTCATGCATGT-1	Plasma	2.74026
001-047_T0_COL_LP_5p_N1__GCATACATCCCTTGCA-1	Plasma	5.47266
001-047_T0_COL_LP_5p_N1__TCAATCTCACCAGATT-1	Plasma	3.80052
001-047_T0_COL_LP_5p_N1__CCGGGATGTTAGATGA-1	Plasma	6.72528
001-047_T0_COL_LP_5p_N1__AGTGGGATCTTAGCCC-1	Plasma	4.64551
001-047_T0_COL_LP_5p_N1__CTTCTCTTCGAGAGCA-1	Plasma	1.63747
001-047_T0_COL_LP_5p_N1__GGGAATGCATGCTGGC-1	Plasma	4.04983
001-047_T0_COL_LP_5p_N1__GCATGATGTTCCCTTG-1	Plasma	2.68724
001-047_T0_COL_LP_5p_N1__TAGACCATCTTGACGA-1	Plasma	2.0502
001-047_T0_COL_LP_5p_N1__CATTATCGTTCCATGA-1	Plasma	4.00122
001-047_T0_COL_LP_5p_N1__CAGCATAAGTGAAGTT-1	Plasma	7.54479
001-047_T0_COL_LP_5p_N1__ACACCGGAGATGTAAC-1	Plasma	2.31114
001-047_T0_COL_LP_5p_N1__AGTGTCAAGAGTTGGC-1	Plasma	6.96049
001-047_T0_COL_LP_5p_N1__CAAGATCTCGGTTAAC-1	Plasma	0.42994
001-047_T0_COL_LP_5p_N1__ACGGGTCAGGATTCGG-1	Plasma	3.56775
001-047_T0_COL_LP_5p_N1__CTCACACGTGCTCTTC-1	Plasma	3.18293
001-047_T0_COL_LP_5p_N1__TACACGATCTGTTTGT-1	Plasma	1.71424
001-047_T0_COL_LP_5p_N1__TCGGTAAAGATAGCAT-1	Plasma	2.62475
001-047_T0_COL_LP_5p_N1__CGACTTCAGAGTCTGG-1	Plasma	8.48635
001-047_T0_COL_LP_5p_N1__CCTTTCTTCTTGCATT-1	Plasma	3.5688
001-047_T0_COL_LP_5p_N1__CTACACCAGGATGTAT-1	Plasma	2.18424
001-047_T0_COL_LP_5p_N1__ATCATCTAGGGCTTGA-1	Plasma	2.08484
001-047_T0_COL_LP_5p_N1__ATAACGCCAGACGTAG-1	Plasma	3.54138
001-047_T0_COL_LP_5p_N1__GACGCGTAGCCAGGAT-1	Plasma	3.85394
001-047_T0_COL_LP_5p_N1__GGGCACTAGACAGGCT-1	Plasma	4.77265
001-047_T0_COL_LP_5p_N1__CACACTCAGGCACATG-1	Plasma	8.53506
001-047_T0_COL_LP_5p_N1__CTAGTGACACCTCGGA-1	Plasma	4.19574
001-047_T0_COL_LP_5p_N1__TATCTCACAAGAAAGG-1	Plasma	0.421913
001-047_T0_COL_LP_5p_N1__CAGCTAAAGTCCATAC-1	Plasma	2.03093
001-047_T0_COL_LP_5p_N1__ACACTGATCCGTACAA-1	Plasma	5.32484
001-047_T0_COL_LP_5p_N1__TGCGTGGTCGAGAGCA-1	Plasma	5.82328
001-047_T0_COL_LP_5p_N1__CGACTTCAGACGCACA-1	Plasma	2.18357
001-047_T0_COL_LP_5p_N1__AAATGCCCAAGACGTG-1	Plasma	2.28569
001-047_T0_COL_LP_5p_N1__CCTTCCCAGATTACCC-1	Plasma	-0.178534
001-047_T0_COL_LP_5p_N1__CGGACTGTCCGTCAAA-1	Plasma	1.55671
001-047_T0_COL_LP_5p_N1__CGATTGAGTTCTGTTT-1	Plasma	3.94777
001-047_T0_COL_LP_5p_N1__GGGCATCAGCGCTTAT-1	Plasma	5.64284
001-047_T0_COL_LP_5p_N1__CTCTGGTGTATTACCG-1	Plasma	2.9521
001-047_T0_COL_LP_5p_N1__ACGAGCCGTAAACCTC-1	Plasma	1.42166
001-047_T0_COL_LP_5p_N1__CGCTTCACAGGATTGG-1	Plasma	4.68405
001-047_T0_COL_LP_5p_N1__TCAGCTCGTGATAAAC-1	Plasma	3.4269
001-047_T0_COL_LP_5p_N1__TTCTCCTTCGCTTGTC-1	Plasma	5.69672
001-047_T0_COL_LP_5p_N1__GTCAAGTGTTCCACTC-1	Plasma	1.92745
001-047_T0_COL_LP_5p_N1__CGGACACTCAGCACAT-1	Plasma	0.749223
001-047_T0_COL_LP_5p_N1__CTCTAATCAAACCTAC-1	Plasma	2.15511
001-047_T0_COL_LP_5p_N1__GGGATGAAGATCGATA-1	Plasma	1.17776
001-047_T0_COL_LP_5p_N1__ACCTTTATCTAAGCCA-1	Plasma	8.06854
001-047_T0_COL_LP_5p_N1__GTTACAGTCGGCTACG-1	Plasma	1.81535
001-047_T0_COL_LP_5p_N1__GAAATGACACGGCGTT-1	Plasma	1.83099
001-047_T0_COL_LP_5p_N1__AGTGAGGGTGTATGGG-1	Plasma	0.45465
001-047_T0_COL_LP_5p_N1__CAGCAGCAGCATCATC-1	Plasma	6.06699
001-047_T0_COL_LP_5p_N1__ACAGCCGAGGGCTTCC-1	Plasma	1.4414
001-047_T0_COL_LP_5p_N1__GACTAACAGACACTAA-1	Plasma	3.7612
001-047_T0_COL_LP_5p_N1__GATTCAGTCCGTACAA-1	Plasma	3.70709
001-047_T0_COL_LP_5p_N1__ACAGCTACAGATTGCT-1	Plasma	2.24328
001-047_T0_COL_LP_5p_N1__ACACCCTTCTGATTCT-1	Plasma	4.80061
001-047_T0_COL_LP_5p_N1__TGGACGCAGTAACCCT-1	Plasma	1.55285
001-047_T0_COL_LP_5p_N1__TCATTACAGTGTCTCA-1	Plasma	4.95683
001-047_T0_COL_LP_5p_N1__ACGGGTCAGTGCTGCC-1	Plasma	3.64289
001-047_T0_COL_LP_5p_N1__GTGCTTCGTCCAGTAT-1	Plasma	2.74579
001-047_T0_COL_LP_5p_N1__ACCTTTAGTTCCACTC-1	Plasma	0.681068
001-047_T0_COL_LP_5p_N1__TTAACTCTCAGCTCGG-1	Plasma	1.08903
001-047_T0_COL_LP_5p_N1__CTAACTTAGAGGGCTT-1	Plasma	3.98441
001-047_T0_COL_LP_5p_N1__GGAACTTAGAGTACAT-1	Plasma	4.60732
001-047_T0_COL_LP_5p_N1__GACTGCGGTGGCAAAC-1	Plasma	1.5033
001-047_T0_COL_LP_5p_N1__TGTGTTTCAGCCACCA-1	Plasma	1.09413
001-047_T0_COL_LP_5p_N1__CACCAGGGTTGACGTT-1	Plasma	7.01295
001-047_T0_COL_LP_5p_N1__CGGTTAAAGATGTTAG-1	Plasma	2.19071
001-047_T0_COL_LP_5p_N1__TTTACTGTCGCATGGC-1	Plasma	2.90836
001-047_T0_COL_LP_5p_N1__CGTAGCGAGCAACGGT-1	Plasma	5.32529
001-047_T0_COL_LP_5p_N1__TCATTACTCATTATCC-1	Plasma	1.22703
001-047_T0_COL_LP_5p_N1__ATGCGATTCAGCGACC-1	Plasma	4.22706
001-047_T0_COL_LP_5p_N1__TCATTTGTCCGTACAA-1	Plasma	3.04138
001-047_T0_COL_LP_5p_N1__CGCGTTTAGTGTACTC-1	Plasma	3.08777
001-047_T0_COL_LP_5p_N1__ACTGAGTTCTGCAAGT-1	Plasma	1.87315
001-047_T0_COL_LP_5p_N1__ACTGAGTCACAGACAG-1	Plasma	1.73448
001-047_T0_COL_LP_5p_N1__GGCTGGTCATGCCACG-1	Plasma	0.531322
001-047_T0_COL_LP_5p_N1__CGTCCATGTTACTGAC-1	Plasma	5.44669
001-047_T0_COL_LP_5p_N1__TCAGGTAAGTTGCAGG-1	Plasma	2.62206
001-047_T0_COL_LP_5p_N1__CAGCCGAGTATAGGTA-1	Plasma	2.7056
001-047_T0_COL_LP_5p_N1__TTGACTTAGCGATCCC-1	Plasma	3.31703
001-047_T0_COL_LP_5p_N1__TGGCCAGTCCCGGATG-1	Plasma	3.5546
001-047_T0_COL_LP_5p_N1__GACTGCGCATTAGGCT-1	Plasma	2.92055
001-047_T0_COL_LP_5p_N1__CTGATAGAGCTATGCT-1	Plasma	5.71817
001-047_T0_COL_LP_5p_N1__GACGTTATCATCACCC-1	Plasma	2.61783
001-047_T0_COL_LP_5p_N1__CTGCCTACAATCGGTT-1	Plasma	1.08501
001-047_T0_COL_LP_5p_N1__TATGCCCAGGGCTTGA-1	Plasma	0.72393
001-047_T0_COL_LP_5p_N1__GTTAAGCAGGTAAACT-1	Plasma	4.88502
001-047_T0_COL_LP_5p_N1__CGAACATCACCAGGTC-1	Plasma	3.59794
001-047_T0_COL_LP_5p_N1__GAAATGAAGAGTGAGA-1	Plasma	5.87542
001-047_T0_COL_LP_5p_N1__CTTGGCTGTGATGTCT-1	Plasma	4.45382
001-047_T0_COL_LP_5p_N1__ATTACTCTCATCGCTC-1	Plasma	4.73191
001-047_T0_COL_LP_5p_N1__CATGCCTAGGTGATAT-1	Plasma	2.87677
001-047_T0_COL_LP_5p_N1__AGTGAGGGTGGTCCGT-1	Plasma	4.59512
001-047_T0_COL_LP_5p_N1__GTCTCGTTCAGTTAGC-1	Plasma	0.971649
001-047_T0_COL_LP_5p_N1__GCTCCTACAAGCCATT-1	Plasma	3.82188
001-047_T0_COL_LP_5p_N1__AGCCTAAGTCCAAGTT-1	Plasma	2.09138
001-047_T0_COL_LP_5p_N1__AGAGCTTCAGGTGGAT-1	Plasma	1.94151
001-047_T0_COL_LP_5p_N1__GCGGGTTGTAAACGCG-1	Plasma	3.04976
001-047_T0_COL_LP_5p_N1__CCGGTAGGTGCCTTGG-1	Plasma	2.55853
001-047_T0_COL_LP_5p_N1__GTCTCGTTCGGCATCG-1	Plasma	3.56605
001-047_T0_COL_LP_5p_N1__TCGCGAGCATCGATTG-1	Plasma	2.41236
001-047_T0_COL_LP_5p_N1__CTACATTCATCACGAT-1	Plasma	2.45207
001-047_T0_COL_LP_5p_N1__AACCATGTCTGCAGTA-1	Plasma	4.80828
001-047_T0_COL_LP_5p_N1__GATTCAGAGAATTCCC-1	Plasma	4.56104
001-047_T0_COL_LP_5p_N1__TAGAGCTGTGTGCGTC-1	Plasma	3.6513
001-047_T0_COL_LP_5p_N1__ACGTCAATCAGGATCT-1	Plasma	2.01357
001-047_T0_COL_LP_5p_N1__CTTGGCTTCGAATGCT-1	Plasma	3.12988
001-047_T0_COL_LP_5p_N1__AATCCAGTCTTGCATT-1	Plasma	2.80236
001-047_T0_COL_LP_5p_N1__TGTCCCATCCAACCAA-1	Plasma	1.60425
001-047_T0_COL_LP_5p_N1__GCTGCTTAGTCAATAG-1	Plasma	2.25908
001-047_T0_COL_LP_5p_N1__TGGCGCACATTCGACA-1	Plasma	5.66618
001-047_T0_COL_LP_5p_N1__GATGCTAGTCTTCTCG-1	Plasma	2.83506
001-047_T0_COL_LP_5p_N1__GCACATAAGCTGCAAG-1	Plasma	2.92146
001-047_T0_COL_LP_5p_N1__CATGGCGAGTCCAGGA-1	Plasma	2.75351
001-047_T0_COL_LP_5p_N1__GGGTTGCCACCACCAG-1	Plasma	5.65637
001-047_T0_COL_LP_5p_N1__AACACGTCAAGAAAGG-1	Plasma	1.97032
001-047_T0_COL_LP_5p_N1__ATGTGTGCAGCCTGTG-1	Plasma	0.226591
001-047_T0_COL_LP_5p_N1__GTGGGTCCAATTGCTG-1	Plasma	0.570535
001-047_T0_COL_LP_5p_N1__ATCACGAGTGACAAAT-1	Plasma	1.5327
001-047_T0_COL_LP_5p_N1__GTGTTAGGTCTGATTG-1	Plasma	0.364626
001-047_T0_COL_LP_5p_N1__TTAGGCATCGCGGATC-1	Plasma	2.85664
001-047_T0_COL_LP_5p_N1__AGGGTGACAATGACCT-1	Plasma	1.93601
001-047_T0_COL_LP_5p_N1__CATCCACTCGGCTACG-1	Plasma	6.37972
001-047_T0_COL_LP_5p_N1__CGGACTGTCAGTCCCT-1	Plasma	5.31135
001-047_T0_COL_LP_5p_N1__GGAATAAAGACCCACC-1	Plasma	4.31602
001-047_T0_COL_LP_5p_N1__ATCCACCAGAGGTTAT-1	Plasma	1.58747
001-047_T0_COL_LP_5p_N1__GGTGTTACACTTCTGC-1	Plasma	4.91336
001-047_T0_COL_LP_5p_N1__TTCTTAGCATTACGAC-1	Plasma	3.97059
001-047_T0_COL_LP_5p_N1__AGATCTGCAGCGATCC-1	Plasma	5.32029
001-047_T0_COL_LP_5p_N1__TGAGGGAGTAAGTAGT-1	Plasma	3.75078
001-047_T0_COL_LP_5p_N1__AAGGAGCAGACTCGGA-1	Plasma	5.03451
001-047_T0_COL_LP_5p_N1__GCATGCGCAGCGTTCG-1	Plasma	2.7946
001-047_T0_COL_LP_5p_N1__TCATTACGTCGCATCG-1	Plasma	3.43634
001-047_T0_COL_LP_5p_N1__GGTGTTAAGAGCTGGT-1	Plasma	4.87994
001-047_T0_COL_LP_5p_N1__GACCTGGTCACAACGT-1	Plasma	3.09652
001-047_T0_COL_LP_5p_N1__GGGACCTCAGCGATCC-1	Plasma	3.74774
001-047_T0_COL_LP_5p_N1__GGAGCAAGTTATGCGT-1	Plasma	3.03465
001-047_T0_COL_LP_5p_N1__AGTGTCAAGATAGTCA-1	Plasma	0.98588
001-047_T0_COL_LP_5p_N1__TCACAAGTCTTCGGTC-1	Plasma	5.58646
001-047_T0_COL_LP_5p_N1__TGATTTCGTGTTGAGG-1	Plasma	2.398
001-047_T0_COL_LP_5p_N1__TCTGGAAGTTTGTTGG-1	Plasma	4.73477
001-047_T0_COL_LP_5p_N1__AACTGGTTCTACTATC-1	Plasma	0.55466
001-047_T0_COL_LP_5p_N1__AACTCTTCATGCATGT-1	Plasma	4.6406
001-047_T0_COL_LP_5p_N1__ACGAGCCTCGTCTGCT-1	Plasma	1.09921
001-047_T0_COL_LP_5p_N1__TGATTTCGTCAAGCGA-1	Plasma	4.48147
001-047_T0_COL_LP_5p_N1__GCATGCGAGTTAGCGG-1	Plasma	3.58003
001-047_T0_COL_LP_5p_N1__GCATGATGTTCAGGCC-1	Plasma	1.9294
001-047_T0_COL_LP_5p_N1__GTCGTAAGTCACCCAG-1	Plasma	4.1871
001-047_T0_COL_LP_5p_N1__TCTGAGAGTGCGGTAA-1	Plasma	7.28031
001-047_T0_COL_LP_5p_N1__ACCCACTTCCACGTGG-1	Plasma	4.58618
001-047_T0_COL_LP_5p_N1__ATTTCTGGTTACGACT-1	Plasma	3.30446
001-047_T0_COL_LP_5p_N1__TCTCTAATCCGAATGT-1	Plasma	0.864847
001-047_T0_COL_LP_5p_N1__CATCAAGCATGCATGT-1	Plasma	1.13937
001-047_T0_COL_LP_5p_N1__TCACAAGCAATGGACG-1	Plasma	4.1198
001-047_T0_COL_LP_5p_N1__CGGAGCTGTACTCGCG-1	Plasma	1.15596
001-047_T0_COL_LP_5p_N1__GGACATTTCGGAAACG-1	Plasma	2.73863
001-047_T0_COL_LP_5p_N1__GACGGCTAGTTGAGTA-1	Plasma	3.3523
001-047_T0_COL_LP_5p_N1__TACGGGCTCGGAGGTA-1	Plasma	3.91959
001-047_T0_COL_LP_5p_N1__CTCGAAAGTAGATTAG-1	Plasma	4.49901
001-047_T0_COL_LP_5p_N1__AATCCAGTCTTCGAGA-1	Plasma	1.61283
001-047_T0_COL_LP_5p_N1__AATCGGTCACGGACAA-1	Plasma	2.71152
001-047_T0_COL_LP_5p_N1__GTCATTTCAGGTCTCG-1	Plasma	3.57565
001-047_T0_COL_LP_5p_N1__CGCGGTATCTCGCTTG-1	Plasma	2.76532
001-047_T0_COL_LP_5p_N1__CACCAGGTCTCTGCTG-1	Plasma	5.40024
001-047_T0_COL_LP_5p_N1__GATGCTAGTCGCTTTC-1	Plasma	5.17127
001-047_T0_COL_LP_5p_N1__CAGCTGGGTCTAACGT-1	Plasma	2.9186
001-047_T0_COL_LP_5p_N1__CGTCTACCACTTCGAA-1	Plasma	3.19565
001-047_T0_COL_LP_5p_N1__ATTATCCTCAGAGACG-1	Plasma	3.04854
001-047_T0_COL_LP_5p_N1__ACACCCTGTAAGAGGA-1	Plasma	6.76734
001-047_T0_COL_LP_5p_N1__GTGTGCGAGACGACGT-1	Plasma	3.84721
001-047_T0_COL_LP_5p_N1__GGCTCGAGTGTGAATA-1	Plasma	3.05282
001-047_T0_COL_LP_5p_N1__GAATAAGGTGTATGGG-1	Plasma	4.10977
001-047_T0_COL_LP_5p_N1__CTTAACTAGTACATGA-1	Plasma	3.20107
001-047_T0_COL_LP_5p_N1__GAACCTATCACTCTTA-1	Plasma	3.09844
001-047_T0_COL_LP_5p_N1__AAAGTAGAGAATAGGG-1	Plasma	3.0151
001-047_T0_COL_LP_5p_N1__ATCACGAAGCAGGCTA-1	Plasma	4.82685
001-047_T0_COL_LP_5p_N1__TCATTTGCAGTCAGAG-1	Plasma	3.59557
001-047_T0_COL_LP_5p_N1__TCAGCTCGTCTAACGT-1	Plasma	5.59259
001-047_T0_COL_LP_5p_N1__CGTAGGCAGCATGGCA-1	Plasma	-0.320421
001-047_T0_COL_LP_5p_N1__CACACTCAGAGCTGCA-1	Plasma	1.93833
001-047_T0_COL_LP_5p_N1__ATCCACCCAAGTAATG-1	Plasma	2.80183
001-047_T0_COL_LP_5p_N1__GAACATCCACATAACC-1	Plasma	4.9611
001-047_T0_COL_LP_5p_N1__CTCTAATTCACGGTTA-1	Plasma	2.31107
001-047_T0_COL_LP_5p_N1__GAATGAATCTCTGAGA-1	Plasma	5.50427
001-047_T0_COL_LP_5p_N1__CATCGAAAGAATAGGG-1	Plasma	4.25519
001-047_T0_COL_LP_5p_N1__CTTGGCTTCACATAGC-1	Plasma	1.98863
001-047_T0_COL_LP_5p_N1__GTCCTCAGTACCGTTA-1	Plasma	3.34618
001-047_T0_COL_LP_5p_N1__GGCAATTAGTGGTAGC-1	Plasma	0.542276
001-047_T0_COL_LP_5p_N1__GTTAAGCGTTCTCATT-1	Plasma	1.62516
001-047_T0_COL_LP_5p_N1__CCTCTGAGTCAGATAA-1	Plasma	2.48283
001-047_T0_COL_LP_5p_N1__CAAGATCCACTCTGTC-1	Plasma	3.47151
001-047_T0_COL_LP_5p_N1__GGGCATCTCTGATACG-1	Plasma	2.46378
001-047_T0_COL_LP_5p_N1__GATGCTATCATGCTCC-1	Plasma	3.70225
001-047_T0_COL_LP_5p_N1__CGTTGGGGTATTCGTG-1	Plasma	1.52263
001-047_T0_COL_LP_5p_N1__TAGCCGGAGCGATAGC-1	Plasma	2.78752
001-047_T0_COL_LP_5p_N1__TTAACTCAGGCAATTA-1	Plasma	2.18496
001-047_T0_COL_LP_5p_N1__AACGTTGAGAGACGAA-1	Plasma	3.57583
001-047_T0_COL_LP_5p_N1__CAGTAACAGTGGACGT-1	Plasma	8.05152
001-047_T0_COL_LP_5p_N1__CGTTCTGAGCTGTTCA-1	Plasma	5.85303
001-047_T0_COL_LP_5p_N1__ATGCGATTCATCGATG-1	Plasma	2.37922
001-047_T0_COL_LP_5p_N1__ATAACGCGTAGGGACT-1	Plasma	2.19242
001-047_T0_COL_LP_5p_N1__ACGCCAGGTAGAAGGA-1	Plasma	2.17903
001-047_T0_COL_LP_5p_N1__GCAAACTCATCGGAAG-1	Plasma	1.79838
001-047_T0_COL_LP_5p_N1__CACAGGCTCCACTCCA-1	Plasma	2.37848
001-047_T0_COL_LP_5p_N1__AGACGTTCAGTCCTTC-1	Plasma	3.52387
001-047_T0_COL_LP_5p_N1__GCATGCGAGCTTCGCG-1	Plasma	0.370115
001-047_T0_COL_LP_5p_N1__AAGTCTGTCATGGTCA-1	Plasma	5.12045
001-047_T0_COL_LP_5p_N1__CACATAGCAATAGCGG-1	Plasma	5.04039
001-047_T0_COL_LP_5p_N1__ATGTGTGTCTCGTTTA-1	Plasma	3.79347
001-047_T0_COL_LP_5p_N1__GGTGAAGTCTTCCTTC-1	Plasma	2.24396
001-047_T0_COL_LP_5p_N1__GATTCAGTCTTTAGGG-1	Plasma	0.491341
001-047_T0_COL_LP_5p_N1__GCTCCTACAGTGAGTG-1	Plasma	3.18026
001-047_T0_COL_LP_5p_N1__CATCCACAGCATGGCA-1	Plasma	4.08839
001-047_T0_COL_LP_5p_N1__ACACCAATCGGCTACG-1	Plasma	1.37811
001-047_T0_COL_LP_5p_N1__CCAGCGATCTTGACGA-1	Plasma	3.49803
001-047_T0_COL_LP_5p_N1__GATCTAGTCCGGCACA-1	Plasma	5.03714
001-047_T0_COL_LP_5p_N1__AGAGCTTTCCTCAACC-1	Plasma	3.68963
001-047_T0_COL_LP_5p_N1__TTAGTTCAGGTGATAT-1	Plasma	5.3116
001-047_T0_COL_LP_5p_N1__ATGGGAGGTCGCGAAA-1	Plasma	2.62341
001-047_T0_COL_LP_5p_N1__CGATGGCAGAGACTTA-1	Plasma	2.15057
001-047_T0_COL_LP_5p_N1__CGTGTCTAGGTAAACT-1	Plasma	5.12095
001-047_T0_COL_LP_5p_N1__ACGGGCTAGCTAAGAT-1	Plasma	6.28627
001-047_T0_COL_LP_5p_N1__TGGACGCAGTCCGTAT-1	Plasma	3.8301
001-047_T0_COL_LP_5p_N1__TGGACGCAGCTGAACG-1	Plasma	2.41226
001-047_T0_COL_LP_5p_N1__CTAAGACAGCCACGTC-1	Plasma	1.2209
001-047_T0_COL_LP_5p_N1__GCCTCTACAGCTGTAT-1	Plasma	2.35731
001-047_T0_COL_LP_5p_N1__GCATACATCTGTACGA-1	Plasma	4.48598
001-047_T0_COL_LP_5p_N1__GGTGAAGAGACCTAGG-1	Plasma	5.07381
001-047_T0_COL_LP_5p_N1__ACGCCAGGTTAAGAAC-1	Plasma	1.49658
001-047_T0_COL_LP_5p_N1__CAGCATAGTCCATCCT-1	Plasma	3.56137
001-047_T0_COL_LP_5p_N1__CAGTCCTAGCAATCTC-1	Plasma	2.65263
001-047_T0_COL_LP_5p_N1__AAACCTGTCACTTCAT-1	Plasma	6.34248
001-047_T0_COL_LP_5p_N1__CTACGTCAGGTGCACA-1	Plasma	6.81482
001-047_T0_COL_LP_5p_N1__CCGTACTCAAAGCAAT-1	Plasma	6.91324
001-047_T0_COL_LP_5p_N1__CGGCTAGGTCACACGC-1	Plasma	2.89351
001-047_T0_COL_LP_5p_N1__GGGATGAAGTGTACCT-1	Plasma	1.75744
001-047_T0_COL_LP_5p_N1__CTCGTACCAGGGATTG-1	Plasma	4.73297
001-047_T0_COL_LP_5p_N1__GATGAAAGTGGGTATG-1	Plasma	3.34797
001-047_T0_COL_LP_5p_N1__CTGATAGTCACTGGGC-1	Plasma	5.24232
001-047_T0_COL_LP_5p_N1__TTTATGCAGTACATGA-1	Plasma	4.59878
001-047_T0_COL_LP_5p_N1__CCGGGATCAGTGACAG-1	Plasma	11.0173
001-047_T0_COL_LP_5p_N1__GTCACGGCATTAGCCA-1	Plasma	4.97892
001-047_T0_COL_LP_5p_N1__CTGTGCTAGAACAATC-1	Plasma	2.75817
001-047_T0_COL_LP_5p_N1__GGGTCTGGTGGGTCAA-1	Plasma	2.11221
001-047_T0_COL_LP_5p_N1__CCTTACGAGTCAAGCG-1	Plasma	4.42905
001-047_T0_COL_LP_5p_N1__GGGACCTGTATGAAAC-1	Plasma	2.37896
001-047_T0_COL_LP_5p_N1__CAGAATCAGTGATCGG-1	Plasma	1.27882
001-047_T0_COL_LP_5p_N1__TTGACTTGTACAGTTC-1	Plasma	3.4696
001-047_T0_COL_LP_5p_N1__CTTAGGATCGCTTGTC-1	Plasma	1.87719
001-047_T0_COL_LP_5p_N1__ACACTGATCTTTAGTC-1	Plasma	3.74337
001-047_T0_COL_LP_5p_N1__TATCTCATCACTTATC-1	Plasma	1.33611
001-047_T0_COL_LP_5p_N1__TGACGGCAGGCAATTA-1	Plasma	4.37034
001-047_T0_COL_LP_5p_N1__CTTAACTCACAGTCGC-1	Plasma	3.04586
001-047_T0_COL_LP_5p_N1__ACTATCTAGATGTCGG-1	Plasma	0.736293
001-047_T0_COL_LP_5p_N1__GCGCGATTCTAAGCCA-1	Plasma	1.96432
001-047_T0_COL_LP_5p_N1__GTGTGCGGTGATGTGG-1	Plasma	2.60346
001-047_T0_COL_LP_5p_N1__ATCATCTCAATCACAC-1	Plasma	3.57867
001-047_T0_COL_LP_5p_N1__GAGTCCGAGGCCCGTT-1	Plasma	2.5129
001-047_T0_COL_LP_5p_N1__ATGCGATAGCTCCTTC-1	Plasma	6.19018
001-047_T0_COL_LP_5p_N1__AATCGGTTCCCTTGTG-1	Plasma	1.3303
001-047_T0_COL_LP_5p_N1__GATCGCGGTCATACTG-1	Plasma	1.81935
001-047_T0_COL_LP_5p_N1__TACACGATCTTGAGAC-1	Plasma	7.76403
001-047_T0_COL_LP_5p_N1__CAGCATAGTCATGCCG-1	Plasma	4.18715
001-047_T0_COL_LP_5p_N1__TCAGATGAGAAACCAT-1	Plasma	3.30536
001-047_T0_COL_LP_5p_N1__TGTATTCTCAGTGCAT-1	Plasma	7.55489
001-047_T0_COL_LP_5p_N1__CTTACCGCACGACTCG-1	Plasma	1.58389
001-047_T0_COL_LP_5p_N1__TGCCCTAAGGGCACTA-1	Plasma	5.21099
001-047_T0_COL_LP_5p_N1__ACTGAACAGATCCCAT-1	Plasma	3.49342
001-047_T0_COL_LP_5p_N1__GCATGCGAGAACAATC-1	Plasma	2.72878
001-047_T0_COL_LP_5p_N1__CCGTTCAGTAGTGAAT-1	Plasma	0.128585
001-047_T0_COL_LP_5p_N1__GGCTGGTGTACCCAAT-1	Plasma	6.57476
001-047_T0_COL_LP_5p_N1__CTCGTCAAGGGATACC-1	Plasma	3.00468
001-047_T0_COL_LP_5p_N1__CATATTCCAGTCGTGC-1	Plasma	3.7267
001-047_T0_COL_LP_5p_N1__GGACAGAAGTTAGCGG-1	Plasma	4.69007
001-047_T0_COL_LP_5p_N1__GATCAGTAGCTAGTCT-1	Plasma	4.11128
001-047_T0_COL_LP_5p_N1__TAGTGGTAGGCTCATT-1	Plasma	2.5718
001-047_T0_COL_LP_5p_N1__GCAGTTATCAGCTCTC-1	Plasma	2.22026
001-047_T0_COL_LP_5p_N1__CTCGTACTCAAGCCTA-1	Plasma	0.830351
001-047_T0_COL_LP_5p_N1__TTGTAGGTCCTTGGTC-1	Plasma	3.39338
001-047_T0_COL_LP_5p_N1__TGACAACAGATGTTAG-1	Plasma	3.99224
001-047_T0_COL_LP_5p_N1__TATCTCAAGTCGTACT-1	Plasma	3.48881
001-047_T0_COL_LP_5p_N1__TATGCCCGTTACGTCA-1	Plasma	2.61373
001-047_T0_COL_LP_5p_N1__CAGTCCTTCGCATGGC-1	Plasma	2.16028
001-047_T0_COL_LP_5p_N1__CAAGGCCAGTCACGCC-1	Plasma	3.14547
001-047_T0_COL_LP_5p_N1__GCGCAGTTCCGAGCCA-1	Plasma	0.527838
001-047_T0_COL_LP_5p_N1__AGTAGTCAGAAGGGTA-1	Plasma	2.74602
001-047_T0_COL_LP_5p_N1__TTCGGTCCACCGTTGG-1	Plasma	1.3387
001-047_T0_COL_LP_5p_N1__CTCACACCAGTATCTG-1	Plasma	3.64597
001-047_T0_COL_LP_5p_N1__CGATTGAAGTTCGCGC-1	Plasma	1.64682
001-047_T0_COL_LP_5p_N1__CGGAGTCAGCAGATCG-1	Plasma	1.52359
001-047_T0_COL_LP_5p_N1__CGGGTCACAATAGCAA-1	Plasma	3.63754
001-047_T0_COL_LP_5p_N1__CAACTAGAGAGTAATC-1	Plasma	7.05645
001-047_T0_COL_LP_5p_N1__TAAACCGGTCGCGTGT-1	Plasma	5.40965
001-047_T0_COL_LP_5p_N1__CCGTACTGTACACCGC-1	Plasma	1.92195
001-047_T0_COL_LP_5p_N1__CGCCAAGGTTCCGTCT-1	Plasma	7.1385
001-047_T0_COL_LP_5p_N1__TACGGGCTCCGTCATC-1	Plasma	1.88405
001-047_T0_COL_LP_5p_N1__TGGGAAGTCCTGCTTG-1	Plasma	2.00793
001-047_T0_COL_LP_5p_N1__AGATTGCTCGACAGCC-1	Plasma	2.67341
001-047_T0_COL_LP_5p_N1__CTAGTGATCTTCTGGC-1	Plasma	2.06769
001-047_T0_COL_LP_5p_N1__CCACTACAGCCATCGC-1	Plasma	3.41987
001-047_T0_COL_LP_5p_N1__GCGCAGTCACGGTAAG-1	Plasma	2.66022
001-047_T0_COL_LP_5p_N1__CACCACTTCTTTAGTC-1	Plasma	2.48721
001-047_T0_COL_LP_5p_N1__GCTTGAAGTGAACCTT-1	Plasma	1.86445
001-047_T0_COL_LP_5p_N1__AAACCTGCACGGCTAC-1	Plasma	4.12716
001-047_T0_COL_LP_5p_N1__GAATGAAGTAGAGGAA-1	Plasma	2.18921
001-047_T0_COL_LP_5p_N1__CTCGTCATCTGCAAGT-1	Plasma	3.00575
001-047_T0_COL_LP_5p_N1__TGAGCATAGAAACCAT-1	Plasma	3.57882
001-047_T0_COL_LP_5p_N1__GGCCGATAGGTCATCT-1	Plasma	7.42849
001-047_T0_COL_LP_5p_N1__AGTGGGACAGCTTCGG-1	Plasma	5.3329
001-047_T0_COL_LP_5p_N1__AGTTGGTCAGCTGTGC-1	Plasma	2.98489
001-047_T0_COL_LP_5p_N1__TTTCCTCAGGACATTA-1	Plasma	4.4465
001-047_T0_COL_LP_5p_N1__GCTGCGACAGCAGTTT-1	Plasma	1.40889
001-047_T0_COL_LP_5p_N1__CCTATTATCTGCGGCA-1	Plasma	1.88816
001-047_T0_COL_LP_5p_N1__GCGGGTTAGCAGACTG-1	Plasma	2.15674
001-047_T0_COL_LP_5p_N1__CGTCAGGGTGATGTGG-1	Plasma	1.55342
001-047_T0_COL_LP_5p_N1__GGAATAATCTGAGTGT-1	Plasma	1.54031
001-047_T0_COL_LP_5p_N1__ACGCCGACAGCTGTGC-1	Plasma	6.94621
001-047_T0_COL_LP_5p_N1__GATCTAGTCGCTAGCG-1	Plasma	2.76549
001-047_T0_COL_LP_5p_N1__TACTTACTCTGTCAAG-1	Plasma	1.89426
001-047_T0_COL_LP_5p_N1__GACGTTATCCAACCAA-1	Plasma	2.14089
001-047_T0_COL_LP_5p_N1__GTCGGGTGTGACAAAT-1	Plasma	0.765009
001-047_T0_COL_LP_5p_N1__CATCCACGTTACGGAG-1	Plasma	3.27148
001-047_T0_COL_LP_5p_N1__AGCGTATGTTAAGATG-1	Plasma	1.51482
001-047_T0_COL_LP_5p_N1__ACGCAGCAGGGAAACA-1	Plasma	1.44034
001-047_T0_COL_LP_5p_N1__AGGTCATTCCACTGGG-1	Plasma	2.76911
001-047_T0_COL_LP_5p_N1__TACGGTAGTCAGAAGC-1	Plasma	1.72725
001-047_T0_COL_LP_5p_N1__CGATTGAAGTGAAGTT-1	Plasma	1.14766
001-047_T0_COL_LP_5p_N1__TGCTACCCAGTTCCCT-1	Plasma	3.8129
001-047_T0_COL_LP_5p_N1__AAATGCCGTGGTTTCA-1	Plasma	7.14732
001-047_T0_COL_LP_5p_N1__TTCTCCTCAGGCAGTA-1	Plasma	3.75747
001-047_T0_COL_LP_5p_N1__CCACCTAGTCTAGCGC-1	Plasma	0.287242
001-047_T0_COL_LP_5p_N1__GACTACAGTGATGATA-1	Plasma	2.90868
001-047_T0_COL_LP_5p_N1__GGTGCGTCATTTCACT-1	Plasma	4.79048
001-047_T0_COL_LP_5p_N1__AGTGTCAAGCCCAGCT-1	Plasma	2.20847
001-047_T0_COL_LP_5p_N1__TGAGCATGTAGCGCTC-1	Plasma	1.7182
001-047_T0_COL_LP_5p_N1__ATTGGACGTCTCCCTA-1	Plasma	3.14409
001-047_T0_COL_LP_5p_N1__GGAATAAAGGGCATGT-1	Plasma	2.29672
001-047_T0_COL_LP_5p_N1__AGACGTTTCAACACTG-1	Plasma	3.33659
001-047_T0_COL_LP_5p_N1__CCAGCGAAGGTGCTTT-1	Plasma	3.04011
001-047_T0_COL_LP_5p_N1__CGCCAAGTCGTAGGAG-1	Plasma	2.27578
001-047_T0_COL_LP_5p_N1__AGCATACCAGATGGCA-1	Plasma	2.65044
001-047_T0_COL_LP_5p_N1__CGCGGTACAGATAATG-1	Plasma	3.49956
001-047_T0_COL_LP_5p_N1__ACCAGTATCGAGGTAG-1	Plasma	3.23255
001-047_T0_COL_LP_5p_N1__TGGTTAGTCACTTCAT-1	Plasma	4.54732
001-047_T0_COL_LP_5p_N1__AGTCTTTTCCGGGTGT-1	Plasma	5.34808
001-047_T0_COL_LP_5p_N1__AGTTGGTTCGCAAACT-1	Plasma	5.75978
001-047_T0_COL_LP_5p_N1__ATCATGGAGGCACATG-1	Plasma	4.29857
001-047_T0_COL_LP_5p_N1__CGATGGCTCCCTTGTG-1	Plasma	2.49893
001-047_T0_COL_LP_5p_N1__CTCTACGGTATTCTCT-1	Plasma	2.94309
001-047_T0_COL_LP_5p_N1__TCGAGGCGTGAAGGCT-1	Plasma	0.718908
001-047_T0_COL_LP_5p_N1__CTAGAGTCAGATAATG-1	Plasma	5.53424
001-047_T0_COL_LP_5p_N1__TTCTCCTGTCTAGTGT-1	Plasma	2.5273
001-047_T0_COL_LP_5p_N1__GATGCTAGTACCGCTG-1	Plasma	2.79492
001-047_T0_COL_LP_5p_N1__TAGTGGTGTGTGTGCC-1	Plasma	6.06278
001-047_T0_COL_LP_5p_N1__GACTAACTCGTGGACC-1	Plasma	5.3599
001-047_T0_COL_LP_5p_N1__TACCTATGTTCCACGG-1	Plasma	2.48925
001-047_T0_COL_LP_5p_N1__CTAATGGAGAAGGTTT-1	Plasma	3.58467
001-047_T0_COL_LP_5p_N1__GGCTGGTGTTGTTTGG-1	Plasma	1.65753
001-047_T0_COL_LP_5p_N1__GTGAAGGGTTGATTCG-1	Plasma	0.937825
001-047_T0_COL_LP_5p_N1__CATGGCGTCTCGGACG-1	Plasma	4.28935
001-047_T0_COL_LP_5p_N1__CGGACTGTCTATCCTA-1	Plasma	1.98048
001-047_T0_COL_LP_5p_N1__GTCAAGTAGTTACCCA-1	Plasma	4.45216
001-047_T0_COL_LP_5p_N1__TCACAAGCACGGCGTT-1	Plasma	3.03029
001-047_T0_COL_LP_5p_N1__TGCCCTATCGCTGATA-1	Plasma	3.01049
001-047_T0_COL_LP_5p_N1__TCATTACAGGCTATCT-1	Plasma	3.47758
001-047_T0_COL_LP_5p_N1__TTCTCAATCCACGCAG-1	Plasma	4.4876
001-047_T0_COL_LP_5p_N1__CTCTAATAGATGTGGC-1	Plasma	5.13239
001-047_T0_COL_LP_5p_N1__CTCTACGAGAGACTTA-1	Plasma	3.14353
001-047_T0_COL_LP_5p_N1__TGGCCAGGTAGTACCT-1	Plasma	6.68315
001-047_T0_COL_LP_5p_N1__TCGGTAAAGTGAACAT-1	Plasma	7.28758
001-047_T0_COL_LP_5p_N1__GTACGTAGTACCGCTG-1	Plasma	5.53098
001-047_T0_COL_LP_5p_N1__CGGACTGAGAGGGCTT-1	Plasma	9.31857
001-047_T0_COL_LP_5p_N1__CGACTTCTCAACACTG-1	Plasma	3.74253
001-047_T0_COL_LP_5p_N1__CCAATCCCAGTACACT-1	Plasma	0.366763
001-047_T0_COL_LP_5p_N1__AGTGGGACATTGAGCT-1	Plasma	2.65857
001-047_T0_COL_LP_5p_N1__TCAGGTAGTCGGGTCT-1	Plasma	2.32382
001-047_T0_COL_LP_5p_N1__GAATAAGGTTGCGTTA-1	Plasma	2.55998
001-047_T0_COL_LP_5p_N1__TGCGCAGGTTAAAGTG-1	Plasma	3.8858
001-047_T0_COL_LP_5p_N1__GAGCAGAAGATCCCGC-1	Plasma	5.17985
001-047_T0_COL_LP_5p_N1__CGTTCTGAGTACGTAA-1	Plasma	8.84174
001-047_T0_COL_LP_5p_N1__TGCACCTTCGACCAGC-1	Plasma	2.6126
001-047_T0_COL_LP_5p_N1__TGGCCAGAGTCAAGGC-1	Plasma	3.89254
001-047_T0_COL_LP_5p_N1__GGAACTTAGTGTCCCG-1	Plasma	2.74225
001-047_T0_COL_LP_5p_N1__TGCGGGTGTTTCGCTC-1	Plasma	1.19912
001-047_T0_COL_LP_5p_N1__GAAACTCCAGACAAAT-1	Plasma	5.8476
001-047_T0_COL_LP_5p_N1__CCTTCGATCGGAGCAA-1	Plasma	1.23695
001-047_T0_COL_LP_5p_N1__TTAACTCTCGCCTGAG-1	Plasma	2.23388
001-047_T0_COL_LP_5p_N1__ATTTCTGCAGTCGATT-1	Plasma	6.24616
001-047_T0_COL_LP_5p_N1__AGAGCTTGTGGAAAGA-1	Plasma	4.53937
001-047_T0_COL_LP_5p_N1__TAGCCGGAGCGATGAC-1	Plasma	3.18758
001-047_T0_COL_LP_5p_N1__TTGCCGTTCTCTGAGA-1	Plasma	4.47685
001-047_T0_COL_LP_5p_N1__CGACTTCCAAGTTGTC-1	Plasma	2.26218
001-047_T0_COL_LP_5p_N1__CCTCTGACAATCTACG-1	Plasma	1.78143
001-047_T0_COL_LP_5p_N1__GATCGTAGTTAAGTAG-1	Plasma	3.27951
001-047_T0_COL_LP_5p_N1__ATCTGCCCAAAGCGGT-1	Plasma	2.68491
001-047_T0_COL_LP_5p_N1__TCAGCTCTCCAGATCA-1	Plasma	0.689986
001-047_T0_COL_LP_5p_N1__ATCATGGAGCAACGGT-1	Plasma	3.63844
001-047_T0_COL_LP_5p_N1__AAACGGGAGACTTGAA-1	Plasma	2.57785
001-047_T0_COL_LP_5p_N1__CCGTTCATCGACAGCC-1	Plasma	1.80626
001-047_T0_COL_LP_5p_N1__TGAGAGGCATTAGCCA-1	Plasma	1.65921
001-047_T0_COL_LP_5p_N1__CTTCTCTTCTTAGCCC-1	Plasma	7.56364
001-047_T0_COL_LP_5p_N1__ATTGGACCATCCGCGA-1	Plasma	5.00088
001-047_T0_COL_LP_5p_N1__TGCCAAAAGGGCTCTC-1	Plasma	2.9013
001-047_T0_COL_LP_5p_N1__TATGCCCCATCCCACT-1	Plasma	1.51965
001-047_T0_COL_LP_5p_N1__ACATACGCAGGTCCAC-1	Plasma	3.79982
001-047_T0_COL_LP_5p_N1__GTCATTTCATGACGGA-1	Plasma	3.19497
001-047_T0_COL_LP_5p_N1__CCGTTCAAGTTGCAGG-1	Plasma	7.19888
001-047_T0_COL_LP_5p_N1__AACACGTGTAACGCGA-1	Plasma	1.31007
001-047_T0_COL_LP_5p_N1__AAATGCCTCTCTTGAT-1	Plasma	1.08243
001-047_T0_COL_LP_5p_N1__CTTTGCGAGGCCATAG-1	Plasma	2.14644
001-047_T0_COL_LP_5p_N1__GCTGCGAGTGCCTGGT-1	Plasma	3.59545
001-047_T0_COL_LP_5p_N1__GCACTCTGTTCCAACA-1	Plasma	1.24436
001-047_T0_COL_LP_5p_N1__GATCTAGCAAGAGTCG-1	Plasma	6.5523
001-047_T0_COL_LP_5p_N1__GTCGTAAGTCCTAGCG-1	Plasma	3.27581
001-047_T0_COL_LP_5p_N1__ACTTTCACATCGACGC-1	Plasma	3.58049
001-047_T0_COL_LP_5p_N1__CTCGAGGCACACGCTG-1	Plasma	4.30248
001-047_T0_COL_LP_5p_N1__GCGCCAAGTTAGAACA-1	Plasma	5.498
001-047_T0_COL_LP_5p_N1__ATGCGATAGCATGGCA-1	Plasma	3.39282
001-047_T0_COL_LP_5p_N1__ACATGGTGTGTGGCTC-1	Plasma	5.46117
001-047_T0_COL_LP_5p_N1__GCTTGAACACGTCTCT-1	Plasma	2.13264
001-047_T0_COL_LP_5p_N1__GCATGTAAGGATCGCA-1	Plasma	7.34183
001-047_T0_COL_LP_5p_N1__TTAACTCCAAGCCATT-1	Plasma	2.16503
001-047_T0_COL_LP_5p_N1__GATCAGTGTGACTACT-1	Plasma	6.95698
001-047_T0_COL_LP_5p_N1__CACAGTATCGGTGTTA-1	Plasma	1.58836
001-047_T0_COL_LP_5p_N1__AGATCTGTCAAACGGG-1	Plasma	3.44951
001-047_T0_COL_LP_5p_N1__ATCGAGTTCCTTGACC-1	Plasma	3.28399
001-047_T0_COL_LP_5p_N1__GGGACCTTCAGCGACC-1	Plasma	3.20436
001-047_T0_COL_LP_5p_N1__TTGAACGTCTGGAGCC-1	Plasma	4.83643
001-047_T0_COL_LP_5p_N1__AAAGATGCACAAGCCC-1	Plasma	1.24375
001-047_T0_COL_LP_5p_N1__GGGATGAAGTTGCAGG-1	Plasma	6.24471
001-047_T0_COL_LP_5p_N1__GTTCATTCACAGTCGC-1	Plasma	5.48643
001-047_T0_COL_LP_5p_N1__AGGGTGATCATGTAGC-1	Plasma	4.12882
001-047_T0_COL_LP_5p_N1__TCACGAATCCCGGATG-1	Plasma	2.7006
001-047_T0_COL_LP_5p_N1__CAGTAACCAATGTTGC-1	Plasma	2.26692
001-047_T0_COL_LP_5p_N1__AGTGGGATCTTACCTA-1	Plasma	2.66851
001-047_T0_COL_LP_5p_N1__CGGGTCAAGCACAGGT-1	Plasma	0.846824
001-047_T0_COL_LP_5p_N1__GTACTTTTCGGTTCGG-1	Plasma	0.729786
001-047_T0_COL_LP_5p_N1__GAACATCTCTTGTATC-1	Plasma	1.55949
001-047_T0_COL_LP_5p_N1__AAGTCTGAGCCGGTAA-1	Plasma	1.07702
001-047_T0_COL_LP_5p_N1__GCTGGGTGTCTCTTTA-1	Plasma	5.18593
001-047_T0_COL_LP_5p_N1__CTCGGGAGTTCCACAA-1	Plasma	3.58855
001-047_T0_COL_LP_5p_N1__ACGAGCCGTCCCTACT-1	Plasma	4.77963
001-047_T0_COL_LP_5p_N1__ACCGTAACAAGCCATT-1	Plasma	2.61452
001-047_T0_COL_LP_5p_N1__GCTGCAGCATGGATGG-1	Plasma	2.56792
001-047_T0_COL_LP_5p_N1__GTTTCTATCAAAGTAG-1	Plasma	4.84241
001-047_T0_COL_LP_5p_N1__CGATTGAGTTGGAGGT-1	Plasma	4.392
001-047_T0_COL_LP_5p_N1__AGGTCCGTCTTGTCAT-1	Plasma	5.63041
001-047_T0_COL_LP_5p_N1__GCGAGAAAGTCCATAC-1	Plasma	5.90708
001-047_T0_COL_LP_5p_N1__CTGCGGATCGGAATCT-1	Plasma	3.54329
001-047_T0_COL_LP_5p_N1__TTAGGACAGAAGGCCT-1	Plasma	7.18714
001-047_T0_COL_LP_5p_N1__GTTAAGCCACCATCCT-1	Plasma	0.697497
001-047_T0_COL_LP_5p_N1__CGTCAGGAGGTTCCTA-1	Plasma	0.486077
001-047_T0_COL_LP_5p_N1__TTCTACAGTAATCACC-1	Plasma	4.07744
001-047_T0_COL_LP_5p_N1__TGTCCCACACATGTGT-1	Plasma	2.68642
001-047_T0_COL_LP_5p_N1__CGTCCATTCAAACGGG-1	Plasma	2.09495
001-047_T0_COL_LP_5p_N1__TGACTTTGTCTGCCAG-1	Plasma	7.40528
001-047_T0_COL_LP_5p_N1__GTCTTCGAGGCAGGTT-1	Plasma	2.26549
001-047_T0_COL_LP_5p_N1__TACTCGCAGCACCGCT-1	Plasma	2.89724
001-047_T0_COL_LP_5p_N1__CATGACAGTTAAAGAC-1	Plasma	1.59672
001-047_T0_COL_LP_5p_N1__ATTCTACAGTACGATA-1	Plasma	2.08274
001-047_T0_COL_LP_5p_N1__ACCGTAAGTTAAGATG-1	Plasma	1.86253
001-047_T0_COL_LP_5p_N1__GAAGCAGTCTACCAGA-1	Plasma	7.31972
001-047_T0_COL_LP_5p_N1__TCAGCAAAGAGCTTCT-1	Plasma	0.0285266
001-047_T0_COL_LP_5p_N1__GGGCATCGTTGGTGGA-1	Plasma	1.12348
001-047_T0_COL_LP_5p_N1__TTCTCCTGTTCCATGA-1	Plasma	2.35376
001-047_T0_COL_LP_5p_N1__CATGGCGGTGACGGTA-1	Plasma	2.99883
001-047_T0_COL_LP_5p_N1__TCTCATAAGCAGCGTA-1	Plasma	3.459
001-047_T0_COL_LP_5p_N1__CACAGTACAGATCCAT-1	Plasma	6.2076
001-047_T0_COL_LP_5p_N1__GCACTCTTCTTCGGTC-1	Plasma	2.58193
001-047_T0_COL_LP_5p_N1__CTAACTTTCAACCAAC-1	Plasma	5.23023
001-047_T0_COL_LP_5p_N1__TTTGCGCGTCTTGATG-1	Plasma	2.35875
001-047_T0_COL_LP_5p_N1__CAGCATACAAGGCTCC-1	Plasma	2.49547
001-047_T0_COL_LP_5p_N1__TGCGTGGGTGCCTGCA-1	Plasma	4.96902
001-047_T0_COL_LP_5p_N1__CACATTTAGCGTTCCG-1	Plasma	3.06205
001-047_T0_COL_LP_5p_N1__GAGCAGAGTACCGTTA-1	Plasma	3.57605
001-047_T0_COL_LP_5p_N1__CGGACGTCAGATTGCT-1	Plasma	1.55602
001-047_T0_COL_LP_5p_N1__GGTATTGCATGCAACT-1	Plasma	4.01925
001-047_T0_COL_LP_5p_N1__GCAGCCAGTTGTCTTT-1	Plasma	2.16264
001-047_T0_COL_LP_5p_N1__CTCTAATAGTAGGCCA-1	Plasma	3.64448
001-047_T0_COL_LP_5p_N1__ACCAGTATCTGTTGAG-1	Plasma	3.56501
001-047_T0_COL_LP_5p_N1__CCTAGCTGTACATCCA-1	Plasma	3.95748
001-047_T0_COL_LP_5p_N1__CTCGTACAGCAATATG-1	Plasma	3.15059
001-047_T0_COL_LP_5p_N1__AGCGTATGTTAGGGTG-1	Plasma	1.86489
001-047_T0_COL_LP_5p_N1__CGCGTTTTCGGTGTCG-1	Plasma	4.13687
001-047_T0_COL_LP_5p_N1__CGATTGACACGTAAGG-1	Plasma	3.93929
001-047_T0_COL_LP_5p_N1__CTCCTAGTCGTACCGG-1	Plasma	4.35435
001-047_T0_COL_LP_5p_N1__CTCACACAGATACACA-1	Plasma	4.92319
001-047_T0_COL_LP_5p_N1__AGTGTCAAGAACAATC-1	Plasma	8.39877
001-047_T0_COL_LP_5p_N1__TCGGGACTCCTAGAAC-1	Plasma	2.33784
001-047_T0_COL_LP_5p_N1__CTGAAACGTCGGCTCA-1	Plasma	7.30702
001-047_T0_COL_LP_5p_N1__CATTCGCTCGCCAAAT-1	Plasma	2.65666
001-047_T0_COL_LP_5p_N1__AACCGCGGTGGTCCGT-1	Plasma	3.7587
001-047_T0_COL_LP_5p_N1__CTTAACTAGACTAGAT-1	Plasma	2.77095
001-047_T0_COL_LP_5p_N1__AGCTTGATCATGCAAC-1	Plasma	3.98687
001-047_T0_COL_LP_5p_N1__CCACTACCAATGGAGC-1	Plasma	1.91141
001-047_T0_COL_LP_5p_N1__AACTCCCTCTGTGCAA-1	Plasma	4.3886
001-047_T0_COL_LP_5p_N1__GTGGGTCTCTCGATGA-1	Plasma	7.70007
001-047_T0_COL_LP_5p_N1__GCATGATCACTATCTT-1	Plasma	3.13012
001-047_T0_COL_LP_5p_N1__CGTCTACGTACTCGCG-1	Plasma	4.47193
001-047_T0_COL_LP_5p_N1__CTTAACTCAGCGAACA-1	Plasma	1.76967
001-047_T0_COL_LP_5p_N1__GATCGTATCGTCACGG-1	Plasma	2.94568
001-047_T0_COL_LP_5p_N1__AGAGCTTGTAAAGGAG-1	Plasma	0.903364
001-047_T0_COL_LP_5p_N1__TCCACACAGTTAGCGG-1	Plasma	1.93152
001-047_T0_COL_LP_5p_N1__GATCTAGTCGGCGCTA-1	Plasma	4.79796
001-047_T0_COL_LP_5p_N1__GTCGTAACAAACTGCT-1	Plasma	3.56432
001-047_T0_COL_LP_5p_N1__GTTACAGCAGTATCTG-1	Plasma	9.5569
001-047_T0_COL_LP_5p_N1__ACGCAGCTCTTGCCGT-1	Plasma	2.58609
001-047_T0_COL_LP_5p_N1__AGGGTGAGTACGAAAT-1	Plasma	7.12911
001-047_T0_COL_LP_5p_N1__TGATTTCTCTCCGGTT-1	Plasma	3.68148
001-047_T0_COL_LP_5p_N1__AGCGGTCGTACCGTTA-1	Plasma	4.21765
001-047_T0_COL_LP_5p_N1__CAGCTAATCAACACGT-1	Plasma	3.60546
001-047_T0_COL_LP_5p_N1__GAATGAATCTGTCTCG-1	Plasma	1.07339
001-047_T0_COL_LP_5p_N1__AACACGTCAGGGCATA-1	Plasma	3.54313
001-047_T0_COL_LP_5p_N1__AGTGGGAGTTCTGGTA-1	Plasma	2.68998
001-047_T0_COL_LP_5p_N1__TCTGAGAAGCCCAATT-1	Plasma	0.422054
001-047_T0_COL_LP_5p_N1__CTACATTCAGCGAACA-1	Plasma	5.35709
001-047_T0_COL_LP_5p_N1__TTGGCAACACAGCCCA-1	Plasma	6.33644
001-047_T0_COL_LP_5p_N1__GTGTGCGGTCAAACTC-1	Plasma	5.07805
001-047_T0_COL_LP_5p_N1__GCAGCCAGTTATCCGA-1	Plasma	2.95931
001-047_T0_COL_LP_5p_N1__CATCAAGAGTCGAGTG-1	Plasma	7.23161
001-047_T0_COL_LP_5p_N1__ACTGTCCAGATCCCGC-1	Plasma	3.39995
001-047_T0_COL_LP_5p_N1__TACGGATCATGCATGT-1	Plasma	2.17161
001-047_T0_COL_LP_5p_N1__CCACGGACACAAGACG-1	Plasma	6.40644
001-047_T0_COL_LP_5p_N1__AACACGTAGATAGGAG-1	Plasma	1.48225
001-047_T0_COL_LP_5p_N1__ACATGGTCATTACCTT-1	Plasma	3.29226
001-047_T0_COL_LP_5p_N1__TTAGGCAGTAGCTTGT-1	Plasma	3.98175
001-047_T0_COL_LP_5p_N1__CTGCGGATCTAGCACA-1	Plasma	0.718494
001-047_T0_COL_LP_5p_N1__ATCATCTCACCCTATC-1	Plasma	1.06217
001-047_T0_COL_LP_5p_N1__ATGAGGGTCACGACTA-1	Plasma	2.47208
001-047_T0_COL_LP_5p_N1__TTTCCTCCAATGACCT-1	Plasma	1.05551
001-047_T0_COL_LP_5p_N1__AGGGAGTAGATTACCC-1	Plasma	4.06476
001-047_T0_COL_LP_5p_N1__CGAACATAGTGGGATC-1	Plasma	2.25176
001-047_T0_COL_LP_5p_N1__CATCGGGAGCTGAACG-1	Plasma	2.66445
001-047_T0_COL_LP_5p_N1__GGATGTTGTATCTGCA-1	Plasma	3.16413
001-047_T0_COL_LP_5p_N1__CGAGCCACATTCGACA-1	Plasma	2.02207
001-047_T0_COL_LP_5p_N1__GCGACCACACCAGCAC-1	Plasma	0.295746
001-047_T0_COL_LP_5p_N1__ACATCAGCACTTGGAT-1	Plasma	1.96358
001-047_T0_COL_LP_5p_N1__AGAGCGACAAAGGAAG-1	Plasma	1.02549
001-047_T0_COL_LP_5p_N1__CCTAGCTTCCACTCCA-1	Plasma	5.56776
001-047_T0_COL_LP_5p_N1__CGGAGTCCAGCTTCGG-1	Plasma	2.03557
001-047_T0_COL_LP_5p_N1__GTTCGGGGTTTCCACC-1	Plasma	0.807603
001-047_T0_COL_LP_5p_N1__CGCTGGAGTCCAAGTT-1	Plasma	4.84434
001-047_T0_COL_LP_5p_N1__GCATGCGCAAGAAGAG-1	Plasma	5.231
001-047_T0_COL_LP_5p_N1__GGCAATTCAGGAATCG-1	Plasma	3.02373
001-047_T0_COL_LP_5p_N1__GCCAAATGTAGCGCAA-1	Plasma	5.54779
001-047_T0_COL_LP_5p_N1__TTTATGCTCACATAGC-1	Plasma	2.27191
001-047_T0_COL_LP_5p_N1__TCAATCTCATACTCTT-1	Plasma	3.0295
001-047_T0_COL_LP_5p_N1__ATCACGAGTTCAACCA-1	Plasma	5.11848
001-047_T0_COL_LP_5p_N1__TGACTTTAGGGTCGAT-1	Plasma	1.26993
001-047_T0_COL_LP_5p_N1__CTAAGACTCGTCTGCT-1	Plasma	2.00419
001-047_T0_COL_LP_5p_N1__AGCCTAAAGATATGCA-1	Plasma	1.56377
001-047_T0_COL_LP_5p_N1__CGATTGACATCTATGG-1	Plasma	1.30828
001-047_T0_COL_LP_5p_N1__TCTATTGTCTGTTTGT-1	Plasma	0.542038
001-047_T0_COL_LP_5p_N1__GCGAGAAGTAGAAAGG-1	Plasma	7.15247
001-047_T0_COL_LP_5p_N1__GCTCTGTGTTAAGATG-1	Plasma	2.46119
001-047_T0_COL_LP_5p_N1__CAGTCCTTCCGAACGC-1	Plasma	5.22623
001-047_T0_COL_LP_5p_N1__TAGGCATCATGTTGAC-1	Plasma	2.0362
001-047_T0_COL_LP_5p_N1__ACCTTTATCTGTCTAT-1	Plasma	3.41432
001-047_T0_COL_LP_5p_N1__TCAACGAAGATGTTAG-1	Plasma	9.60087
001-047_T0_COL_LP_5p_N1__ACGGCCAGTAAGAGGA-1	Plasma	2.12095
001-047_T0_COL_LP_5p_N1__CGGACGTTCAGTACGT-1	Plasma	3.29545
001-047_T0_COL_LP_5p_N1__ACGGCCACATGCTAGT-1	Plasma	3.51945
001-047_T0_COL_LP_5p_N1__GTATTCTGTACTCGCG-1	Plasma	6.502
001-047_T0_COL_LP_5p_N1__AGCATACAGGGCATGT-1	Plasma	5.12959
001-047_T0_COL_LP_5p_N1__CGCTGGACAAGGTTCT-1	Plasma	3.10432
001-047_T0_COL_LP_5p_N1__GCGCAACAGTAAGTAC-1	Plasma	1.56042
001-047_T0_COL_LP_5p_N1__TGCGCAGCATGCAATC-1	Plasma	1.15399
001-047_T0_COL_LP_5p_N1__GATCAGTTCCAAATGC-1	Plasma	1.90151
001-047_T0_COL_LP_5p_N1__TACTCGCAGTCAAGCG-1	Plasma	3.34647
001-047_T0_COL_LP_5p_N1__CTACCCAGTAAGGGAA-1	Plasma	6.20803
001-047_T0_COL_LP_5p_N1__CTGCCTAAGAGGTTAT-1	Plasma	1.32215
001-047_T0_COL_LP_5p_N1__CTCGGAGTCGCACTCT-1	Plasma	1.22664
001-047_T0_COL_LP_5p_N1__TTCCCAGCATCCGTGG-1	Plasma	0.0737135
001-047_T0_COL_LP_5p_N1__GGAGCAATCGAGCCCA-1	Plasma	2.32767
001-047_T0_COL_LP_5p_N1__CATCAAGCAGCTATTG-1	Plasma	5.30774
001-047_T0_COL_LP_5p_N1__CTGATAGAGCCACTAT-1	Plasma	9.89988
001-047_T0_COL_LP_5p_N1__TGAGCCGAGCTTATCG-1	Plasma	1.65427
001-047_T0_COL_LP_5p_N1__CGCTATCAGCTAGTGG-1	Plasma	4.28663
001-047_T0_COL_LP_5p_N1__CCGTTCATCACCACCT-1	Plasma	0.427896
001-047_T0_COL_LP_5p_N1__CTGATCCGTCGCGAAA-1	Plasma	4.22991
001-047_T0_COL_LP_5p_N1__CACTCCAGTGAGGGTT-1	Plasma	3.27815
001-047_T0_COL_LP_5p_N1__TGGCCAGTCCAAATGC-1	Plasma	4.97803
001-047_T0_COL_LP_5p_N1__TGCGTGGCACTGAAGG-1	Plasma	0.882921
001-047_T0_COL_LP_5p_N1__ACGCAGCGTAAACCTC-1	Plasma	2.47642
001-047_T0_COL_LP_5p_N1__GGGTCTGGTCGACTAT-1	Plasma	3.81384
001-047_T0_COL_LP_5p_N1__CCAGCGACAACCGCCA-1	Plasma	1.33182
001-047_T0_COL_LP_5p_N1__AACTCCCCACAACGTT-1	Plasma	4.39065
001-047_T0_COL_LP_5p_N1__ACTTGTTCATGGAATA-1	Plasma	1.15923
001-047_T0_COL_LP_5p_N1__CTAAGACTCTTGACGA-1	Plasma	4.59248
001-047_T0_COL_LP_5p_N1__GCATGATAGGTGTTAA-1	Plasma	6.06297
001-047_T0_COL_LP_5p_N1__CATCGAATCTCGATGA-1	Plasma	3.2378
001-047_T0_COL_LP_5p_N1__CGTTCTGCACCGCTAG-1	Plasma	2.06316
001-047_T0_COL_LP_5p_N1__TCGGGACGTGCACCAC-1	Plasma	2.6205
001-047_T0_COL_LP_5p_N1__GACGCGTCACAACGTT-1	Plasma	2.08458
001-047_T0_COL_LP_5p_N1__TAGTTGGAGCGTCAAG-1	Plasma	2.45342
001-047_T0_COL_LP_5p_N1__TGCGGGTGTTACGACT-1	Plasma	0.705406
001-047_T0_COL_LP_5p_N1__CATTCGCAGAAGGACA-1	Plasma	6.938
001-047_T0_COL_LP_5p_N1__GTGAAGGCAACTTGAC-1	Plasma	3.28768
001-047_T0_COL_LP_5p_N1__TCTTCGGCAATACGCT-1	Plasma	1.59074
001-047_T0_COL_LP_5p_N1__CTGATCCTCGAACTGT-1	Plasma	3.19623
001-047_T0_COL_LP_5p_N1__GTCACGGAGACATAAC-1	Plasma	2.26533
001-047_T0_COL_LP_5p_N1__GGGACCTGTAGCGATG-1	Plasma	2.22971
001-047_T0_COL_LP_5p_N1__ATTCTACTCCACGACG-1	Plasma	2.39997
001-047_T0_COL_LP_5p_N1__CTGCTGTCAGCTATTG-1	Plasma	4.85533
001-047_T0_COL_LP_5p_N1__GACCTGGTCGCCGTGA-1	Plasma	2.64883
001-047_T0_COL_LP_5p_N1__CCAGCGACATGCCTTC-1	Plasma	4.5673
001-047_T0_COL_LP_5p_N1__CCTACACAGATGAGAG-1	Plasma	3.57212
001-047_T0_COL_LP_5p_N1__TTTGCGCCACATGACT-1	Plasma	2.22472
001-047_T0_COL_LP_5p_N1__TCAGCAATCTCTGTCG-1	Plasma	6.21174
001-047_T0_COL_LP_5p_N1__TACGGGCAGACACGAC-1	Plasma	1.73233
001-047_T0_COL_LP_5p_N1__CCTACACTCGATAGAA-1	Plasma	4.39544
001-047_T0_COL_LP_5p_N1__AGCTTGAGTCTTCGTC-1	Plasma	2.3084
001-047_T0_COL_LP_5p_N1__ACGCAGCCAAACTGTC-1	Plasma	5.56802
001-047_T0_COL_LP_5p_N1__ACATGGTTCTGACCTC-1	Plasma	1.51741
001-047_T0_COL_LP_5p_N1__CACACTCGTTCGGCAC-1	Plasma	1.01253
001-047_T0_COL_LP_5p_N1__CTCGAAAGTGGGTCAA-1	Plasma	1.49242
001-047_T0_COL_LP_5p_N1__TCCACACAGACATAAC-1	Plasma	4.14186
001-047_T0_COL_LP_5p_N1__GGCGACTTCCTGCCAT-1	Plasma	2.0593
001-047_T0_COL_LP_5p_N1__AGGGTGAAGCGACGTA-1	Plasma	5.50452
001-047_T0_COL_LP_5p_N1__ACACCCTTCAGTTTGG-1	Plasma	7.36228
001-047_T0_COL_LP_5p_N1__CGATCGGTCCGCATCT-1	Plasma	4.53823
001-047_T0_COL_LP_5p_N1__CACAGTAGTACTCTCC-1	Plasma	1.11637
001-047_T0_COL_LP_5p_N1__TCACGAACAGCTGGCT-1	Plasma	3.45321
001-047_T0_COL_LP_5p_N1__ATTACTCTCCAAAGTC-1	Plasma	2.68924
001-047_T0_COL_LP_5p_N1__AGACGTTAGGGCTTCC-1	Plasma	5.19293
001-047_T0_COL_LP_5p_N1__TGGACGCGTGATAAAC-1	Plasma	0.708743
001-047_T0_COL_LP_5p_N1__CATGACAGTTATTCTC-1	Plasma	4.79525
001-047_T0_COL_LP_5p_N1__GTCACAATCGTTTAGG-1	Plasma	3.13304
001-047_T0_COL_LP_5p_N1__CTCAGAAAGTTGAGTA-1	Plasma	2.17933
001-047_T0_COL_LP_5p_N1__AGTCTTTTCCTACAGA-1	Plasma	1.47264
001-047_T0_COL_LP_5p_N1__CGGTTAACAGTCAGCC-1	Plasma	4.09144
001-047_T0_COL_LP_5p_N1__GCAATCAAGGCCATAG-1	Plasma	3.88379
001-047_T0_COL_LP_5p_N1__GCGCAACCATGCCTTC-1	Plasma	6.37017
001-047_T0_COL_LP_5p_N1__TGACTTTGTTGATTGC-1	Plasma	2.00888
001-047_T0_COL_LP_5p_N1__CTCTACGAGCCAGAAC-1	Plasma	1.59909
001-047_T0_COL_LP_5p_N1__CTCGAAACATGAAGTA-1	Plasma	3.90604
001-047_T0_COL_LP_5p_N1__TACTCATAGACAATAC-1	Plasma	3.11514
001-047_T0_COL_LP_5p_N1__CTTTGCGGTATGGTTC-1	Plasma	2.7473
001-047_T0_COL_LP_5p_N1__AAGGTTCCAATTCCTT-1	Plasma	1.36792
001-047_T0_COL_LP_5p_N1__CGGACGTGTTAAGAAC-1	Plasma	4.13585
001-047_T0_COL_LP_5p_N1__CCCTCCTTCAACACAC-1	Plasma	3.36218
001-047_T0_COL_LP_5p_N1__TTTGCGCCAGCCAATT-1	Plasma	3.18315
001-047_T0_COL_LP_5p_N1__ACTGTCCTCTCGGACG-1	Plasma	3.68016
001-047_T0_COL_LP_5p_N1__CACACCTCAACGCACC-1	Plasma	2.29144
001-047_T0_COL_LP_5p_N1__GCAAACTTCTGGAGCC-1	Plasma	5.62411
001-047_T0_COL_LP_5p_N1__ACATGGTCAATGGATA-1	Plasma	3.04682
001-047_T0_COL_LP_5p_N1__CTCGAAATCTCTGAGA-1	Plasma	5.63974
001-047_T0_COL_LP_5p_N1__CGCTGGACACCTATCC-1	Plasma	0.964141
001-047_T0_COL_LP_5p_N1__CAGCAGCGTAGTGAAT-1	Plasma	5.99471
001-047_T0_COL_LP_5p_N1__CATGGCGAGGAATCGC-1	Plasma	4.51929
001-047_T0_COL_LP_5p_N1__ATTACTCGTTCCGGCA-1	Plasma	3.79873
001-047_T0_COL_LP_5p_N1__ACTGCTCTCAGCTCGG-1	Plasma	5.55671
001-047_T0_COL_LP_5p_N1__ACCGTAAAGATACACA-1	Plasma	7.25928
001-047_T0_COL_LP_5p_N1__GATCTAGGTGCATCTA-1	Plasma	4.78533
001-047_T0_COL_LP_5p_N1__ACATCAGTCTATGTGG-1	Plasma	0.778199
001-047_T0_COL_LP_5p_N1__CACACTCTCATGTCCC-1	Plasma	5.93525
001-047_T0_COL_LP_5p_N1__GCGCCAACAATCACAC-1	Plasma	3.7807
001-047_T0_COL_LP_5p_N1__GGAACTTCACCTTGTC-1	Plasma	6.33456
001-047_T0_COL_LP_5p_N1__GCGCGATCATACAGCT-1	Plasma	2.68049
001-047_T0_COL_LP_5p_N1__AGTGTCACAGGGATTG-1	Plasma	3.37144
001-047_T0_COL_LP_5p_N1__CCCTCCTAGGCACATG-1	Plasma	6.07608
001-047_T0_COL_LP_5p_N1__TCAGATGTCCTCTAGC-1	Plasma	4.55741
001-047_T0_COL_LP_5p_N1__AAAGATGCAATCGAAA-1	Plasma	5.28472
001-047_T0_COL_LP_5p_N1__CCGTGGAAGTTCGCGC-1	Plasma	0.2181
001-047_T0_COL_LP_5p_N1__GCGAGAAGTCTGCGGT-1	Plasma	5.81587
001-047_T0_COL_LP_5p_N1__CGCGGTAAGATGTAAC-1	Plasma	2.96027
001-047_T0_COL_LP_5p_N1__TAAGAGATCCTCAATT-1	Plasma	4.47049
001-047_T0_COL_LP_5p_N1__TTGCGTCTCAGTCCCT-1	Plasma	3.31374
001-047_T0_COL_LP_5p_N1__CCACTACCAATAGCAA-1	Plasma	3.2165
001-047_T0_COL_LP_5p_N1__TCAGGTACATTCTTAC-1	Plasma	0.735595
001-047_T0_COL_LP_5p_N1__TTTATGCTCCTAGTGA-1	Plasma	4.12954
001-047_T0_COL_LP_5p_N1__CCTTCGATCTAACTTC-1	Plasma	1.85426
001-047_T0_COL_LP_5p_N1__CCGTTCAGTCGCTTCT-1	Plasma	5.57479
001-047_T0_COL_LP_5p_N1__TGAAAGAAGACGCACA-1	Plasma	4.15226
001-047_T0_COL_LP_5p_N1__CTCGAGGGTACATCCA-1	Plasma	3.16954
001-047_T0_COL_LP_5p_N1__TTCTACAGTAAATACG-1	Plasma	1.70022
001-047_T0_COL_LP_5p_N1__CACCACTCATGGTCTA-1	Plasma	3.42885
001-047_T0_COL_LP_5p_N1__ATTATCCAGGTCATCT-1	Plasma	3.56646
001-047_T0_COL_LP_5p_N1__CAGAGAGTCCTAGGGC-1	Plasma	3.62409
001-047_T0_COL_LP_5p_N1__AACTGGTTCCGTTGCT-1	Plasma	5.61715
001-047_T0_COL_LP_5p_N1__CAAGAAAGTAGCTAAA-1	Plasma	0.238593
001-047_T0_COL_LP_5p_N1__GTGCTTCAGGAATCGC-1	Plasma	2.59682
001-047_T0_COL_LP_5p_N1__GCTGGGTGTCGATTGT-1	Plasma	3.81985
001-047_T0_COL_LP_5p_N1__TCACAAGTCACCTCGT-1	Plasma	2.83007
001-047_T0_COL_LP_5p_N1__CTCACACCACGTCAGC-1	Plasma	1.09111
001-047_T0_COL_LP_5p_N1__TCGGGACGTTTGTTTC-1	Plasma	2.24329
001-047_T0_COL_LP_5p_N1__GTCACGGTCACAACGT-1	Plasma	5.72974
001-047_T0_COL_LP_5p_N1__CAGTCCTCAGTCACTA-1	Plasma	0.437372
001-047_T0_COL_LP_5p_N1__GGGTTGCTCACATACG-1	Plasma	4.38485
001-047_T0_COL_LP_5p_N1__GCAATCAGTATCACCA-1	Plasma	3.26574
001-047_T0_COL_LP_5p_N1__CATCGGGCAAGGGTCA-1	Plasma	2.18567
001-047_T0_COL_LP_5p_N1__TGACTTTCACATAACC-1	Plasma	1.75316
001-047_T0_COL_LP_5p_N1__AGATCTGAGAAACCTA-1	Plasma	1.5086
001-047_T0_COL_LP_5p_N1__CTCCTAGCACTACAGT-1	Plasma	0.962681
001-047_T0_COL_LP_5p_N1__CCTTCCCTCCTTGGTC-1	Plasma	6.96843
001-047_T0_COL_LP_5p_N1__CAGTCCTTCTGCGTAA-1	Plasma	2.05739
001-047_T0_COL_LP_5p_N1__ATGGGAGTCCTGCAGG-1	Plasma	8.38759
001-047_T0_COL_LP_5p_N1__CCTTTCTGTGCAGTAG-1	Plasma	1.41542
001-047_T0_COL_LP_5p_N1__CGGGTCAAGCAATCTC-1	Plasma	1.99548
001-047_T0_COL_LP_5p_N1__CCTACACGTGCTTCTC-1	Plasma	2.60766
001-047_T0_COL_LP_5p_N1__CGCTATCGTACGACCC-1	Plasma	1.07612
001-047_T0_COL_LP_5p_N1__GCATGATTCGTGGGAA-1	Plasma	1.68967
001-047_T0_COL_LP_5p_N1__ACTTTCATCACATGCA-1	Plasma	1.59174
001-047_T0_COL_LP_5p_N1__ATCACGAGTATCGCAT-1	Plasma	5.79625
001-047_T0_COL_LP_5p_N1__AGCTCTCGTAGCGCAA-1	Plasma	5.44934
001-047_T0_COL_LP_5p_N1__TAGACCAAGGGAGTAA-1	Plasma	2.54447
001-047_T0_COL_LP_5p_N1__TGGGCGTTCCCTAATT-1	Plasma	3.90724
001-047_T0_COL_LP_5p_N1__CCGTACTAGATGAGAG-1	Plasma	4.55496
001-047_T0_COL_LP_5p_N1__TCGGGACTCGGTCTAA-1	Plasma	3.52228
001-047_T0_COL_LP_5p_N1__TGTTCCGAGAAACGAG-1	Plasma	2.72118
001-047_T0_COL_LP_5p_N1__GTTCTCGCAGGTCCAC-1	Plasma	3.6365
001-047_T0_COL_LP_5p_N1__TACCTATTCCTAGGGC-1	Plasma	1.47407
001-047_T0_COL_LP_5p_N1__CATCGAAGTGGCTCCA-1	Plasma	4.02396
001-047_T0_COL_LP_5p_N1__GTCTCGTCATAACCTG-1	Plasma	5.72688
001-047_T0_COL_LP_5p_N1__GTGCTTCAGGCATTGG-1	Plasma	4.1244
001-047_T0_COL_LP_5p_N1__TGGGCGTTCCGATATG-1	Plasma	4.21047
001-047_T0_COL_LP_5p_N1__CTCCTAGAGTGGGTTG-1	Plasma	3.6672
001-047_T0_COL_LP_5p_N1__CGTCAGGCACGAGGTA-1	Plasma	4.14518
001-047_T0_COL_LP_5p_N1__CCACTACCAGCCAATT-1	Plasma	5.39646
001-047_T0_COL_LP_5p_N1__TACTTGTCAGTTCCCT-1	Plasma	4.03602
001-047_T0_COL_LP_5p_N1__TAAGTGCCACTCTGTC-1	Plasma	1.17215
001-047_T0_COL_LP_5p_N1__GCAATCAGTTCAACCA-1	Plasma	3.13569
001-047_T0_COL_LP_5p_N1__CCGTTCACATTGGTAC-1	Plasma	2.35581
001-047_T0_COL_LP_5p_N1__GTTACAGTCCCAGGTG-1	Plasma	3.42449
001-047_T0_COL_LP_5p_N1__CAACTAGAGATGCCTT-1	Plasma	2.20988
001-047_T0_COL_LP_5p_N1__CAGCCGAGTTTGACAC-1	Plasma	6.45648
001-047_T0_COL_LP_5p_N1__CGGAGTCGTAGGCATG-1	Plasma	3.99248
001-047_T0_COL_LP_5p_N1__AAAGTAGTCAACGAAA-1	Plasma	8.20867
001-047_T0_COL_LP_5p_N1__CGCGGTATCAGAAATG-1	Plasma	3.50606
001-047_T0_COL_LP_5p_N1__ACTGCTCGTGCACTTA-1	Plasma	4.61944
001-047_T0_COL_LP_5p_N1__CATTATCTCAAAGTAG-1	Plasma	5.12916
001-047_T0_COL_LP_5p_N1__ACATCAGGTCTAAACC-1	Plasma	4.01419
001-047_T0_COL_LP_5p_N1__ATCATGGCATGTCTCC-1	Plasma	2.53312
001-047_T0_COL_LP_5p_N1__CGGAGTCCACCGAAAG-1	Plasma	3.09693
001-047_T0_COL_LP_5p_N1__TAAACCGCATGACATC-1	Plasma	6.84578
001-047_T0_COL_LP_5p_N1__CACACAATCCCATTTA-1	Plasma	3.14277
001-047_T0_COL_LP_5p_N1__GATCAGTTCGCCCTTA-1	Plasma	2.387
001-047_T0_COL_LP_5p_N1__AGCCTAAGTAAACGCG-1	Plasma	4.60859
001-047_T0_COL_LP_5p_N1__GTTCTCGGTCAAACTC-1	Plasma	0.183487
001-047_T0_COL_LP_5p_N1__CTCACACTCTAACCGA-1	Plasma	7.05527
001-047_T0_COL_LP_5p_N1__CTTCTCTTCATCTGTT-1	Plasma	4.92658
001-047_T0_COL_LP_5p_N1__TGCCCATGTGGCCCTA-1	Plasma	3.45896
001-047_T0_COL_LP_5p_N1__CACCTTGGTAAGAGAG-1	Plasma	3.44386
001-047_T0_COL_LP_5p_N1__GCTTCCAAGGCAGGTT-1	Plasma	0.773787
001-047_T0_COL_LP_5p_N1__CTGTTTACAATCAGAA-1	Plasma	6.5819
001-047_T0_COL_LP_5p_N1__CAGGTGCCATTCCTGC-1	Plasma	0.302817
001-047_T0_COL_LP_5p_N1__CCTTTCTCAGTTTACG-1	Plasma	1.74874
001-047_T0_COL_LP_5p_N1__GCTCTGTGTAAATGAC-1	Plasma	1.86519
001-047_T0_COL_LP_5p_N1__CCCTCCTCAAGAGTCG-1	Plasma	0.852089
001-047_T0_COL_LP_5p_N1__TCTTCGGGTAGCCTCG-1	Plasma	7.09014
001-047_T0_COL_LP_5p_N1__ACACCGGCATACTCTT-1	Plasma	6.52515
001-047_T0_COL_LP_5p_N1__AGATCTGCATCCTTGC-1	Plasma	4.90522
001-047_T0_COL_LP_5p_N1__TAGGCATTCTGTCTCG-1	Plasma	5.86764
001-047_T0_COL_LP_5p_N1__GGGATGACACCAGTTA-1	Plasma	1.29365
001-047_T0_COL_LP_5p_N1__GAGCAGAGTGGTACAG-1	Plasma	3.60417
001-047_T0_COL_LP_5p_N1__CCGTGGACACTTAAGC-1	Plasma	5.65238
001-047_T0_COL_LP_5p_N1__CGGACTGCAGGCAGTA-1	Plasma	3.21558
001-047_T0_COL_LP_5p_N1__AGACGTTCAGTACACT-1	Plasma	1.74082
001-047_T0_COL_LP_5p_N1__TGAGGGATCAACCAAC-1	Plasma	0.985986
001-047_T0_COL_LP_5p_N1__TACGGTACACCGAATT-1	Plasma	0.206337
001-047_T0_COL_LP_5p_N1__TCTATTGCAAGCGTAG-1	Plasma	4.31431
001-047_T0_COL_LP_5p_N1__CATATTCAGCGTCAAG-1	Plasma	1.73102
001-047_T0_COL_LP_5p_N1__CTACATTGTACCAGTT-1	Plasma	2.58387
001-047_T0_COL_LP_5p_N1__CTCTGGTAGCAGCCTC-1	Plasma	3.1386
001-047_T0_COL_LP_5p_N1__CTTGGCTGTACATCCA-1	Plasma	4.30356
001-047_T0_COL_LP_5p_N1__ACATACGTCACAGGCC-1	Plasma	4.93185
001-047_T0_COL_LP_5p_N1__TGGTTCCAGCGATAGC-1	Plasma	1.07663
001-047_T0_COL_LP_5p_N1__AAAGTAGGTGCACCAC-1	Plasma	4.71792
001-047_T0_COL_LP_5p_N1__CTGTTTACAAACGTGG-1	Plasma	2.83991
001-047_T0_COL_LP_5p_N1__ACGGAGAAGACCGGAT-1	Plasma	0.079424
001-047_T0_COL_LP_5p_N1__AACCATGGTCACACGC-1	Plasma	0.344473
001-047_T0_COL_LP_5p_N1__CGAATGTTCCAAAGTC-1	Plasma	4.21123
001-047_T0_COL_LP_5p_N1__GATGAAAAGATCCTGT-1	Plasma	3.68814
001-047_T0_COL_LP_5p_N1__GAAGCAGTCCTGTACC-1	Plasma	1.8233
001-047_T0_COL_LP_5p_N1__GACGGCTAGATCCCGC-1	Plasma	4.4018
001-047_T0_COL_LP_5p_N1__ACCTTTACAGTCACTA-1	Plasma	4.76673
001-047_T0_COL_LP_5p_N1__GTTCTCGCAGATGGCA-1	Plasma	5.39877
001-047_T0_COL_LP_5p_N1__TAAGCGTGTTACGCGC-1	Plasma	3.83877
001-047_T0_COL_LP_5p_N1__GAACCTACAGAGTGTG-1	Plasma	7.54736
001-047_T0_COL_LP_5p_N1__TACGGATAGATCTGCT-1	Plasma	4.06398
001-047_T0_COL_LP_5p_N1__CTTACCGCATGCAACT-1	Plasma	4.06162
001-047_T0_COL_LP_5p_N1__AGACGTTAGATAGGAG-1	Plasma	0.608254
001-047_T0_COL_LP_5p_N1__GCACATAGTTCGCTAA-1	Plasma	3.53974
001-047_T0_COL_LP_5p_N1__ACAGCTATCATAACCG-1	Plasma	3.10131
001-047_T0_COL_LP_5p_N1__AGTGAGGTCCGCTGTT-1	Plasma	6.79142
001-047_T0_COL_LP_5p_N1__AGACGTTTCCAAATGC-1	Plasma	1.95025
001-047_T0_COL_LP_5p_N1__GGGCACTCAATAAGCA-1	Plasma	3.90227
001-047_T0_COL_LP_5p_N1__ACACCGGAGCGATAGC-1	Plasma	3.61847
001-047_T0_COL_LP_5p_N1__CGGACTGCACGACTCG-1	Plasma	2.52243
001-047_T0_COL_LP_5p_N1__AGAGCTTCACAGCCCA-1	Plasma	2.08767
001-047_T0_COL_LP_5p_N1__AGATTGCTCTCGCTTG-1	Plasma	4.8796
001-047_T0_COL_LP_5p_N1__GTCATTTCATCATCCC-1	Plasma	2.74929
001-047_T0_COL_LP_5p_N1__AAAGCAACAACACCCG-1	Plasma	1.6913
001-047_T0_COL_LP_5p_N1__TCGTACCGTACCCAAT-1	Plasma	5.19365
001-047_T0_COL_LP_5p_N1__ACGAGGAGTAGGGACT-1	Plasma	6.63667
001-047_T0_COL_LP_5p_N1__ACTGATGGTAGTAGTA-1	Plasma	2.3808
001-047_T0_COL_LP_5p_N1__CGATGTATCGTGGGAA-1	Plasma	0.679042
001-047_T0_COL_LP_5p_N1__TGATTTCGTGGGTATG-1	Plasma	6.12301
001-047_T0_COL_LP_5p_N1__GACCAATGTCCTAGCG-1	Plasma	1.57225
001-047_T0_COL_LP_5p_N1__CAACCAATCTAACGGT-1	Plasma	4.25795
001-047_T0_COL_LP_5p_N1__GTTAAGCTCATGGTCA-1	Plasma	5.28497
001-047_T0_COL_LP_5p_N1__TCTCATAAGATACACA-1	Plasma	2.35574
001-047_T0_COL_LP_5p_N1__AACTTTCGTTAGATGA-1	Plasma	5.92212
001-047_T0_COL_LP_5p_N1__GTAACTGTCAGTTGAC-1	Plasma	2.86989
001-047_T0_COL_LP_5p_N1__CTTAGGACATATACCG-1	Plasma	4.41392
001-047_T0_COL_LP_5p_N1__GCTTGAACAGCTCCGA-1	Plasma	7.01187
001-047_T0_COL_LP_5p_N1__TACGGGCTCTGAAAGA-1	Plasma	2.30579
001-047_T0_COL_LP_5p_N1__CGATGGCCAGTTCATG-1	Plasma	4.54388
001-047_T0_COL_LP_5p_N1__CCCAATCGTTCCACTC-1	Plasma	1.65852
001-047_T0_COL_LP_5p_N1__CGGACGTGTAGCGATG-1	Plasma	3.88305
001-047_T0_COL_LP_5p_N1__AACCATGCACAAGACG-1	Plasma	-0.0892096
001-047_T0_COL_LP_5p_N1__ACTGCTCCAAGCTGAG-1	Plasma	5.0806
001-047_T0_COL_LP_5p_N1__TGCCCATGTCAATACC-1	Plasma	1.77224
001-047_T0_COL_LP_5p_N1__GGCAATTCAATAGAGT-1	Plasma	7.49958
001-047_T0_COL_LP_5p_N1__CCTAGCTGTCTAGGTT-1	Plasma	2.49805
001-047_T0_COL_LP_5p_N1__TCCACACGTGTCTGAT-1	Plasma	4.64472
001-047_T0_COL_LP_5p_N1__GAACCTACATTTCACT-1	Plasma	0.520747
001-047_T0_COL_LP_5p_N1__AGTTGGTTCAACACGT-1	Plasma	2.36018
001-047_T0_COL_LP_5p_N1__CTGAAGTAGTCCGGTC-1	Plasma	4.77662
001-047_T0_COL_LP_5p_N1__TAGGCATCATCTCCCA-1	Plasma	7.03686
001-047_T0_COL_LP_5p_N1__CTAGTGAAGGCAGTCA-1	Plasma	3.90225
001-047_T0_COL_LP_5p_N1__TACGGATCACATCCGG-1	Plasma	1.21759
001-047_T0_COL_LP_5p_N1__TGTGTTTTCTGTCTAT-1	Plasma	4.68529
001-047_T0_COL_LP_5p_N1__GATTCAGAGTTGCAGG-1	Plasma	5.28956
001-047_T0_COL_LP_5p_N1__TCACAAGGTCCATCCT-1	Plasma	2.11066
001-047_T0_COL_LP_5p_N1__TAGTTGGGTAAGAGAG-1	Plasma	3.4863
001-047_T0_COL_LP_5p_N1__GTAACGTCATGCATGT-1	Plasma	1.63992
001-047_T0_COL_LP_5p_N1__TATCTCAAGCAGATCG-1	Plasma	2.8114
001-047_T0_COL_LP_5p_N1__CAGTCCTGTGGAAAGA-1	Plasma	1.08648
001-047_T0_COL_LP_5p_N1__ATTATCCCACCAACCG-1	Plasma	2.74035
001-047_T0_COL_LP_5p_N1__AAGGTTCGTTCGGGCT-1	Plasma	4.96425
001-047_T0_COL_LP_5p_N1__CTGCCTAAGTGGGCTA-1	Plasma	7.42315
001-047_T0_COL_LP_5p_N1__TAGTGGTGTACAGCAG-1	Plasma	8.31794
001-047_T0_COL_LP_5p_N1__CGTTCTGAGAAACCGC-1	Plasma	4.6281
001-047_T0_COL_LP_5p_N1__AAGGAGCGTATCACCA-1	Plasma	2.62304
001-047_T0_COL_LP_5p_N1__ACCAGTAAGCTAGTCT-1	Plasma	3.78541
001-047_T0_COL_LP_5p_N1__ACCGTAATCTTGGGTA-1	Plasma	2.73765
001-047_T0_COL_LP_5p_N1__TGAGCATCACCACGTG-1	Plasma	1.45857
001-047_T0_COL_LP_5p_N1__GATCGATGTAGAGGAA-1	Plasma	3.37195
001-047_T0_COL_LP_5p_N1__GTGGGTCTCACTCCTG-1	Plasma	1.83482
001-047_T0_COL_LP_5p_N1__GCGACCAGTGAGTGAC-1	Plasma	1.76755
001-047_T0_COL_LP_5p_N1__TCTTTCCAGTGGGCTA-1	Plasma	7.10895
001-047_T0_COL_LP_5p_N1__TGGGAAGGTTCAGTAC-1	Plasma	3.8342
001-047_T0_COL_LP_5p_N1__CGCCAAGAGGGTGTGT-1	Plasma	3.28935
001-047_T0_COL_LP_5p_N1__CTAGAGTTCTACTATC-1	Plasma	1.45431
001-047_T0_COL_LP_5p_N1__GCATGATTCACAAACC-1	Plasma	3.42329
001-047_T0_COL_LP_5p_N1__GTACTTTCATGGTCAT-1	Plasma	2.05005
001-047_T0_COL_LP_5p_N1__CAGAATCAGTGTCCAT-1	Plasma	1.18038
001-047_T0_COL_LP_5p_N1__CCTACCATCGTTGACA-1	Plasma	1.28173
001-047_T0_COL_LP_5p_N1__ACGCCGACATTGGGCC-1	Plasma	2.18235
001-047_T0_COL_LP_5p_N1__GACAGAGCAAGACACG-1	Plasma	3.29342
001-047_T0_COL_LP_5p_N1__CGTTGGGGTAAAGTCA-1	Plasma	1.82565
001-047_T0_COL_LP_5p_N1__CTGCGGACATTGGTAC-1	Plasma	1.98456
001-047_T0_COL_LP_5p_N1__CTGGTCTTCATCGATG-1	Plasma	4.06003
001-047_T0_COL_LP_5p_N1__TCAGATGAGCTAGTTC-1	Plasma	3.34911
001-047_T0_COL_LP_5p_N1__GTAGTCAGTATAATGG-1	Plasma	3.64976
001-047_T0_COL_LP_5p_N1__GCATGATGTTCGCGAC-1	Plasma	2.26626
001-047_T0_COL_LP_5p_N1__TAGAGCTCAGGAACGT-1	Plasma	1.91647
001-047_T0_COL_LP_5p_N1__TAGGCATGTCCATGAT-1	Plasma	3.05609
001-047_T0_COL_LP_5p_N1__TTCTCAACAAGACACG-1	Plasma	8.47528
001-047_T0_COL_LP_5p_N1__ACCTTTAAGGAATTAC-1	Plasma	3.73643
001-047_T0_COL_LP_5p_N1__CTCGGGATCTATCCTA-1	Plasma	4.02662
001-047_T0_COL_LP_5p_N1__TACAGTGCAATACGCT-1	Plasma	2.05304
001-047_T0_COL_LP_5p_N1__TCAGCTCTCAGTCCCT-1	Plasma	2.68106
001-047_T0_COL_LP_5p_N1__GCAGCCAGTTGGTGGA-1	Plasma	2.98526
001-047_T0_COL_LP_5p_N1__ACGATGTCAGACAAGC-1	Plasma	3.49948
001-047_T0_COL_LP_5p_N1__TGCGCAGAGGCCGAAT-1	Plasma	6.28617
001-047_T0_COL_LP_5p_N1__GTAGGCCAGCGTGAGT-1	Plasma	3.9627
001-047_T0_COL_LP_5p_N1__ACACTGAAGACCTAGG-1	Plasma	9.10237
001-047_T0_COL_LP_5p_N1__CTGATCCCACATAACC-1	Plasma	5.15663
001-047_T0_COL_LP_5p_N1__ACCGTAACATACGCCG-1	Plasma	5.61684
001-047_T0_COL_LP_5p_N1__ACATCAGCACCTATCC-1	Plasma	1.20505
001-047_T0_COL_LP_5p_N1__CTCTACGAGATAGTCA-1	Plasma	6.56726
001-047_T0_COL_LP_5p_N1__GACGTGCGTTGAACTC-1	Plasma	2.5538
001-047_T0_COL_LP_5p_N1__CATATGGCAGCGATCC-1	Plasma	3.57763
001-047_T0_COL_LP_5p_N1__TACCTATTCTTCCTTC-1	Plasma	4.48161
001-047_T0_COL_LP_5p_N1__GTATCTTGTTACGCGC-1	Plasma	3.12124
001-047_T0_COL_LP_5p_N1__ACCAGTAGTATCACCA-1	Plasma	2.80069
001-047_T0_COL_LP_5p_N1__TTAACTCCACAGGTTT-1	Plasma	3.21781
001-047_T0_COL_LP_5p_N1__AGCTTGAGTTAAAGAC-1	Plasma	5.22809
001-047_T0_COL_LP_5p_N1__GACGTTAAGGAGTTTA-1	Plasma	1.56737
001-047_T0_COL_LP_5p_N1__ACGAGGACAAACTGCT-1	Plasma	2.51044
001-047_T0_COL_LP_5p_N1__CGTGTCTTCCTCAACC-1	Plasma	3.99623
001-047_T0_COL_LP_5p_N1__CAGCAGCCAAGTAGTA-1	Plasma	1.16682
001-047_T0_COL_LP_5p_N1__AGGGAGTTCATGGTCA-1	Plasma	0.814755
001-047_T0_COL_LP_5p_N1__CGATGGCGTTGTACAC-1	Plasma	2.36617
001-047_T0_COL_LP_5p_N1__AACTGGTTCCAGGGCT-1	Plasma	4.16777
001-047_T0_COL_LP_5p_N1__AGGGAGTTCTGGGCCA-1	Plasma	1.60039
001-047_T0_COL_LP_5p_N1__GGGTCTGTCTAGAGTC-1	Plasma	3.14364
001-047_T0_COL_LP_5p_N1__CAGCGACCACGAAAGC-1	Plasma	6.17558
001-047_T0_COL_LP_5p_N1__TCGTACCGTATAGTAG-1	Plasma	3.11458
001-047_T0_COL_LP_5p_N1__CGACTTCAGCATCATC-1	Plasma	5.29656
001-047_T0_COL_LP_5p_N1__TTCCCAGTCAGTTCGA-1	Plasma	5.48167
001-047_T0_COL_LP_5p_N1__ACGGCCAAGACAGGCT-1	Plasma	1.15987
001-047_T0_COL_LP_5p_N1__TCGCGAGGTCATATGC-1	Plasma	3.52289
001-047_T0_COL_LP_5p_N1__ACGGAGATCAGCTCTC-1	Plasma	2.14591
001-047_T0_COL_LP_5p_N1__CTACGTCGTTGTCTTT-1	Plasma	3.78656
001-047_T0_COL_LP_5p_N1__ATTCTACAGTCCTCCT-1	Plasma	5.56363
001-047_T0_COL_LP_5p_N1__AAAGATGCAGATGGCA-1	Plasma	4.75289
001-047_T0_COL_LP_5p_N1__TCTGGAAAGCACGCCT-1	Plasma	2.5282
001-047_T0_COL_LP_5p_N1__ACGCCAGAGTGGAGAA-1	Plasma	3.3804
001-047_T0_COL_LP_5p_N1__GCTGGGTTCATGTAGC-1	Plasma	3.5694
001-047_T0_COL_LP_5p_N1__GTACTTTCAGACAAGC-1	Plasma	2.10583
001-047_T0_COL_LP_5p_N1__TTCTTAGGTATCAGTC-1	Plasma	3.15878
001-047_T0_COL_LP_5p_N1__CATATTCGTCAACTGT-1	Plasma	4.02795
001-047_T0_COL_LP_5p_N1__CGACCTTTCAGGATCT-1	Plasma	3.07439
001-047_T0_COL_LP_5p_N1__TTAACTCGTTGTCTTT-1	Plasma	5.53323
001-047_T0_COL_LP_5p_N1__GGAAAGCTCCGAATGT-1	Plasma	8.18842
001-047_T0_COL_LP_5p_N1__CGGACGTCAGTCAGAG-1	Plasma	2.14182
001-047_T0_COL_LP_5p_N1__GTTCGGGCAGCTCGCA-1	Plasma	2.99654
001-047_T0_COL_LP_5p_N1__CATGCCTAGTGTCCAT-1	Plasma	2.87475
001-047_T0_COL_LP_5p_N1__TCTGGAATCGGTCCGA-1	Plasma	4.35419
001-047_T0_COL_LP_5p_N1__ACTTGTTTCAGTTGAC-1	Plasma	4.44234
001-047_T0_COL_LP_5p_N1__ATGAGGGTCGAATGCT-1	Plasma	6.67344
001-047_T0_COL_LP_5p_N1__AAAGATGCACGTTGGC-1	Plasma	4.70113
001-047_T0_COL_LP_5p_N1__TGCCCATTCTCGTTTA-1	Plasma	3.47204
001-047_T0_COL_LP_5p_N1__TTGCCGTAGACACGAC-1	Plasma	2.95762
001-047_T0_COL_LP_5p_N1__ATTGGTGTCTTTCCTC-1	Plasma	5.93437
001-047_T0_COL_LP_5p_N1__CCATTCGCAGCGTTCG-1	Plasma	8.29762
001-047_T0_COL_LP_5p_N1__AATCGGTAGTTAGCGG-1	Plasma	0.401957
001-047_T0_COL_LP_5p_N1__TACCTTACATGACATC-1	Plasma	5.0541
001-047_T0_COL_LP_5p_N1__AGGCCGTAGGTGATTA-1	Plasma	1.43399
001-047_T0_COL_LP_5p_N1__AACGTTGTCTCTAGGA-1	Plasma	6.82811
001-047_T0_COL_LP_5p_N1__GTTCGGGTCCATGAAC-1	Plasma	3.14181
001-047_T0_COL_LP_5p_N1__CCACTACAGCTAGCCC-1	Plasma	7.82373
001-047_T0_COL_LP_5p_N1__ACATCAGAGGGTTCCC-1	Plasma	0.993182
001-047_T0_COL_LP_5p_N1__ACCCACTTCACTGGGC-1	Plasma	3.90666
001-047_T0_COL_LP_5p_N1__GCTGCAGGTGGTGTAG-1	Plasma	3.32644
001-047_T0_COL_LP_5p_N1__GCTGCGAAGATCGATA-1	Plasma	8.01989
001-047_T0_COL_LP_5p_N1__CTCTAATGTCATGCCG-1	Plasma	1.83539
001-047_T0_COL_LP_5p_N1__AGGGATGGTGAGTATA-1	Plasma	1.12121
001-047_T0_COL_LP_5p_N1__AAACGGGCAACTGGCC-1	Plasma	1.93502
001-047_T0_COL_LP_5p_N1__CGATGTAGTGAACCTT-1	Plasma	3.88747
001-047_T0_COL_LP_5p_N1__TGAGCATGTGGTACAG-1	Plasma	1.55043
001-047_T0_COL_LP_5p_N1__AGAATAGCAGCTGTGC-1	Plasma	4.46576
001-047_T0_COL_LP_5p_N1__ATTGGACAGATCGGGT-1	Plasma	5.03149
001-047_T0_COL_LP_5p_N1__CATCAGAGTTAAGACA-1	Plasma	4.38301
001-047_T0_COL_LP_5p_N1__GGCAATTTCTGCGTAA-1	Plasma	3.98447
001-047_T0_COL_LP_5p_N1__ACGGGTCTCAGCCTAA-1	Plasma	1.82808
001-047_T0_COL_LP_5p_N1__AATCCAGGTACCGTTA-1	Plasma	1.64405
001-047_T0_COL_LP_5p_N1__GCGACCACACGGTAGA-1	Plasma	4.06983
001-047_T0_COL_LP_5p_N1__GACGGCTTCAACCAAC-1	Plasma	5.37987
001-047_T0_COL_LP_5p_N1__CGAGCACGTCCATCCT-1	Plasma	3.93467
001-047_T0_COL_LP_5p_N1__ACAGCTAGTCTCTCGT-1	Plasma	0.998616
001-047_T0_COL_LP_5p_N1__AGTGTCATCGTAGATC-1	Plasma	3.53734
001-047_T0_COL_LP_5p_N1__TCAGCAAAGAGGTTAT-1	Plasma	1.1531
001-047_T0_COL_LP_5p_N1__GCGCCAAGTAATTGGA-1	Plasma	4.12402
001-047_T0_COL_LP_5p_N1__GGACAGAAGACCTTTG-1	Plasma	2.68311
001-047_T0_COL_LP_5p_N1__CTGCTGTCATTGGTAC-1	Plasma	2.05931
001-047_T0_COL_LP_5p_N1__CTTGGCTTCCCAGGTG-1	Plasma	2.68326
001-047_T0_COL_LP_5p_N1__CTAGTGAAGAGCCCAA-1	Plasma	5.05212
001-047_T0_COL_LP_5p_N1__CTCGAGGAGATAGCAT-1	Plasma	1.48327
001-047_T0_COL_LP_5p_N1__GGGCATCTCATAGCAC-1	Plasma	3.05568
001-047_T0_COL_LP_5p_N1__GTCAAGTTCTGCAAGT-1	Plasma	3.99299
001-047_T0_COL_LP_5p_N1__CTCATTATCCAATGGT-1	Plasma	7.52169
001-047_T0_COL_LP_5p_N1__GCTGGGTAGCTACCGC-1	Plasma	0.924991
001-047_T0_COL_LP_5p_N1__AGCTTGAAGTTTGCGT-1	Plasma	2.47934
001-047_T0_COL_LP_5p_N1__TTTGGTTAGGCCCGTT-1	Plasma	4.96296
001-047_T0_COL_LP_5p_N1__TTGAACGAGGATGCGT-1	Plasma	0.674118
001-047_T0_COL_LP_5p_N1__AACTCAGTCGCTAGCG-1	Plasma	2.66077
001-047_T0_COL_LP_5p_N1__TTTGGTTGTGAAATCA-1	Plasma	3.23916
001-047_T0_COL_LP_5p_N1__GCTCCTACAGCGTCCA-1	Plasma	1.02045
001-047_T0_COL_LP_5p_N1__GAAACTCGTAGGCTGA-1	Plasma	4.42139
001-047_T0_COL_LP_5p_N1__ATCCGAACAGAGCCAA-1	Plasma	6.09949
001-047_T0_COL_LP_5p_N1__TACCTTACACCGAAAG-1	Plasma	2.37133
001-047_T0_COL_LP_5p_N1__TACCTATTCAACGCTA-1	Plasma	2.0727
001-047_T0_COL_LP_5p_N1__CGTTCTGTCGTATCAG-1	Plasma	0.748518
001-047_T0_COL_LP_5p_N1__CGGAGCTAGAGTAATC-1	Plasma	1.96647
001-047_T0_COL_LP_5p_N1__CTACATTCATAACCTG-1	Plasma	6.8326
001-047_T0_COL_LP_5p_N1__TCCCGATGTTTCCACC-1	Plasma	3.2803
001-047_T0_COL_LP_5p_N1__GTTCGGGTCTAAGCCA-1	Plasma	0.158277
001-047_T0_COL_LP_5p_N1__GGACATTCAGCCTGTG-1	Plasma	2.55984
001-047_T0_COL_LP_5p_N1__GGGTTGCGTCTTGTCC-1	Plasma	4.90449
001-047_T0_COL_LP_5p_N1__TGAGCATGTCAACATC-1	Plasma	0.317756
001-047_T0_COL_LP_5p_N1__CAGAATCAGATCCCAT-1	Plasma	3.30538
001-047_T0_COL_LP_5p_N1__TCGCGAGTCCCAGGTG-1	Plasma	3.07375
001-047_T0_COL_LP_5p_N1__TTCCCAGGTTCGAATC-1	Plasma	4.61766
001-047_T0_COL_LP_5p_N1__AAGGCAGTCTCGGACG-1	Plasma	2.47973
001-047_T0_COL_LP_5p_N1__CGCGGTATCTGAGGGA-1	Plasma	1.31307
001-047_T0_COL_LP_5p_N1__AACTGGTCACATCCAA-1	Plasma	0.725971
001-047_T0_COL_LP_5p_N1__GGGATGACAATGCCAT-1	Plasma	4.2781
001-047_T0_COL_LP_5p_N1__TTTACTGTCGTAGGAG-1	Plasma	0.911494
001-047_T0_COL_LP_5p_N1__TTAACTCTCGCCATAA-1	Plasma	2.87304
001-047_T0_COL_LP_5p_N1__CGTTGGGGTCGAGTTT-1	Plasma	2.03267
001-047_T0_COL_LP_5p_N1__GGGAGATGTACCATCA-1	Plasma	4.0229
001-047_T0_COL_LP_5p_N1__CGACCTTCAGCTCGCA-1	Plasma	1.88082
001-047_T0_COL_LP_5p_N1__GTACGTAAGAAGCCCA-1	Plasma	3.08374
001-047_T0_COL_LP_5p_N1__CTCTAATAGCCTATGT-1	Plasma	1.35036
001-047_T0_COL_LP_5p_N1__CAGCTAAAGCGTGAGT-1	Plasma	3.32953
001-047_T0_COL_LP_5p_N1__CAACTAGAGCCAACAG-1	Plasma	3.53147
001-047_T0_COL_LP_5p_N1__CTCTACGCAGTCCTTC-1	Plasma	3.3032
001-047_T0_COL_LP_5p_N1__CTGTGCTAGAGCCTAG-1	Plasma	4.17838
001-047_T0_COL_LP_5p_N1__TCTTTCCGTCTTGTCC-1	Plasma	6.22427
001-047_T0_COL_LP_5p_N1__GACAGAGGTCTCAACA-1	Plasma	1.77857
001-047_T0_COL_LP_5p_N1__CCTTTCTCATCGACGC-1	Plasma	2.09816
001-047_T0_COL_LP_5p_N1__TAGGCATGTGTAACGG-1	Plasma	3.29993
001-047_T0_COL_LP_5p_N1__CAGCGACGTTTGTTGG-1	Plasma	2.05254
001-047_T0_COL_LP_5p_N1__CGTCCATAGGGTCTCC-1	Plasma	1.56524
001-047_T0_COL_LP_5p_N1__ACATGGTCATGGTTGT-1	Plasma	2.57755
001-047_T0_COL_LP_5p_N1__GCACATAGTTCCTCCA-1	Plasma	2.93771
001-047_T0_COL_LP_5p_N1__GTCGTAAGTGAGGGAG-1	Plasma	3.59667
001-047_T0_COL_LP_5p_N1__CGATTGACAAAGGTGC-1	Plasma	5.02549
001-047_T0_COL_LP_5p_N1__GATGAGGGTAAAGTCA-1	Plasma	3.31598
001-047_T0_COL_LP_5p_N1__GACTAACCATGGTCTA-1	Plasma	0.374639
001-047_T0_COL_LP_5p_N1__ATCATCTAGGCCCTTG-1	Plasma	2.51802
001-047_T0_COL_LP_5p_N1__GTCATTTTCTACCTGC-1	Plasma	3.76877
001-047_T0_COL_LP_5p_N1__CGGAGCTGTAAATGTG-1	Plasma	7.34639
001-047_T0_COL_LP_5p_N1__ATAACGCCAAACAACA-1	Plasma	2.73421
001-047_T0_COL_LP_5p_N1__GTTCATTAGACTGTAA-1	Plasma	2.31193
001-047_T0_COL_LP_5p_N1__AGAGCTTCACTTAAGC-1	Plasma	2.75971
001-047_T0_COL_LP_5p_N1__ACACCGGTCTTGCCGT-1	Plasma	3.1251
001-047_T0_COL_LP_5p_N1__CGACTTCTCACTTCAT-1	Plasma	5.18601
001-047_T0_COL_LP_5p_N1__TAAGTGCTCTTTCCTC-1	Plasma	1.50939
001-047_T0_COL_LP_5p_N1__AGTCTTTTCACAGGCC-1	Plasma	3.66162
001-047_T0_COL_LP_5p_N1__ACGGGTCAGGTGCTTT-1	Plasma	2.96048
001-047_T0_COL_LP_5p_N1__CGAACATAGTGCCATT-1	Plasma	3.56462
001-047_T0_COL_LP_5p_N1__AATCGGTTCACAAACC-1	Plasma	2.86718
001-047_T0_COL_LP_5p_N1__ATCATCTGTTGGTAAA-1	Plasma	0.884521
001-047_T0_COL_LP_5p_N1__GCTGCGATCTACTTAC-1	Plasma	6.06845
001-047_T0_COL_LP_5p_N1__GGTATTGTCTACCTGC-1	Plasma	6.36969
001-047_T0_COL_LP_5p_N1__CGAACATCAGTATGCT-1	Plasma	3.72778
001-047_T0_COL_LP_5p_N1__TACCTATGTAAACCTC-1	Plasma	3.93145
001-047_T0_COL_LP_5p_N1__TCTCTAAGTAGGGTAC-1	Plasma	5.13325
001-047_T0_COL_LP_5p_N1__CGCGGTATCATGCAAC-1	Plasma	8.59057
001-047_T0_COL_LP_5p_N1__TCAATCTTCGACAGCC-1	Plasma	0.553655
001-047_T0_COL_LP_5p_N1__CGACCTTAGCCCAACC-1	Plasma	5.42122
001-047_T0_COL_LP_5p_N1__ATTATCCGTTCCATGA-1	Plasma	3.11513
001-047_T0_COL_LP_5p_N1__AAGGTTCGTAATTGGA-1	Plasma	3.05722
001-047_T0_COL_LP_5p_N1__AGCGTATGTATAGGGC-1	Plasma	2.83454
001-047_T0_COL_LP_5p_N1__TGGCTGGGTGAGGCTA-1	Plasma	2.1972
001-047_T0_COL_LP_5p_N1__CTCACACCACATTCGA-1	Plasma	1.67233
001-047_T0_COL_LP_5p_N1__GCATGCGAGGCAATTA-1	Plasma	4.55627
001-047_T0_COL_LP_5p_N1__AGGTCCGCAGCATACT-1	Plasma	4.2232
001-047_T0_COL_LP_5p_N1__GAGCAGACAGTTCATG-1	Plasma	2.96686
001-047_T0_COL_LP_5p_N1__CCCAGTTTCTTGTATC-1	Plasma	3.96278
001-047_T0_COL_LP_5p_N1__AGAATAGAGCTGCAAG-1	Plasma	1.08099
001-047_T0_COL_LP_5p_N1__CGTCTACAGTGAAGTT-1	Plasma	1.01494
001-047_T0_COL_LP_5p_N1__TCTTTCCGTGACCAAG-1	Plasma	4.54957
001-047_T0_COL_LP_5p_N1__CACAAACTCACGAAGG-1	Plasma	6.74159
001-047_T0_COL_LP_5p_N1__CCTAGCTCAATAGCGG-1	Plasma	6.49894
001-047_T0_COL_LP_5p_N1__AGATTGCTCGGACAAG-1	Plasma	0.281686
001-047_T0_COL_LP_5p_N1__ACATACGTCGTCGTTC-1	Plasma	0.263584
001-047_T0_COL_LP_5p_N1__CATGGCGTCAGTGCAT-1	Plasma	7.4398
001-047_T0_COL_LP_5p_N1__GTACTCCAGTGTACTC-1	Plasma	0.888322
001-047_T0_COL_LP_5p_N1__CATATGGTCTGTCCGT-1	Plasma	1.53662
001-047_T0_COL_LP_5p_N1__TCACGAAAGTATGACA-1	Plasma	1.27287
001-047_T0_COL_LP_5p_N1__CTTGGCTAGACTAGAT-1	Plasma	5.04174
001-047_T0_COL_LP_5p_N1__TAGTGGTTCCTGCAGG-1	Plasma	1.22495
001-047_T0_COL_LP_5p_N1__ACGATGTGTCGAGTTT-1	Plasma	6.61138
001-047_T0_COL_LP_5p_N1__ACGATGTGTTATGTGC-1	Plasma	5.00192
001-047_T0_COL_LP_5p_N1__GCGCCAATCTGTCCGT-1	Plasma	1.16385
001-047_T0_COL_LP_5p_N1__GTAGGCCCAGCCTTTC-1	Plasma	3.71375
001-047_T0_COL_LP_5p_N1__ACGAGGAAGCCACTAT-1	Plasma	4.029
001-047_T0_COL_LP_5p_N1__GACTAACGTCATGCAT-1	Plasma	1.91758
001-047_T0_COL_LP_5p_N1__TACGGATTCTATCGCC-1	Plasma	6.07844
001-047_T0_COL_LP_5p_N1__TTGACTTCATGGGAAC-1	Plasma	1.52202
001-047_T0_COL_LP_5p_N1__CGTCAGGAGGTGCTAG-1	Plasma	1.04179
001-047_T0_COL_LP_5p_N1__ATCCACCCATGCCCGA-1	Plasma	0.0487451
001-047_T0_COL_LP_5p_N1__GACTAACAGAGAACAG-1	Plasma	0.845299
001-047_T0_COL_LP_5p_N1__TGACTTTGTCGATTGT-1	Plasma	5.53905
001-047_T0_COL_LP_5p_N1__CTGATCCAGTAATCCC-1	Plasma	2.35084
001-047_T0_COL_LP_5p_N1__TGCCCTACACTTAAGC-1	Plasma	1.96606
001-047_T0_COL_LP_5p_N1__TCTATTGCATACGCCG-1	Plasma	1.45331
001-047_T0_COL_LP_5p_N1__GCCAAATAGGTGCTAG-1	Plasma	2.22994
001-047_T0_COL_LP_5p_N1__GACGCGTGTTGTGGAG-1	Plasma	2.37994
001-047_T0_COL_LP_5p_N1__CACCTTGGTCATGCAT-1	Plasma	2.08089
001-047_T0_COL_LP_5p_N1__GACGGCTGTCTCCATC-1	Plasma	0.44782
001-047_T0_COL_LP_5p_N1__GGCTGGTGTAAGTGGC-1	Plasma	2.70102
001-047_T0_COL_LP_5p_N1__AGATTGCGTTCGCGAC-1	Plasma	1.03042
001-047_T0_COL_LP_5p_N1__GCTCCTAAGACAAAGG-1	Plasma	1.82143
001-047_T0_COL_LP_5p_N1__CACCAGGGTTTAGGAA-1	Plasma	4.19587
001-047_T0_COL_LP_5p_N1__CGCGTTTGTACCATCA-1	Plasma	0.759152
001-047_T0_COL_LP_5p_N1__AAGCCGCAGCATGGCA-1	Plasma	6.73707
001-047_T0_COL_LP_5p_N1__GCAGCCAAGTGTTTGC-1	Plasma	3.51221
001-047_T0_COL_LP_5p_N1__CGGACGTGTCCCGACA-1	Plasma	4.05869
001-047_T0_COL_LP_5p_N1__CCCAGTTAGCGTGAAC-1	Plasma	3.54839
001-047_T0_COL_LP_5p_N1__CGCTATCTCCTTTCTC-1	Plasma	1.97365
001-047_T0_COL_LP_5p_N1__ACACTGAAGATCTGAA-1	Plasma	1.31783
001-047_T0_COL_LP_5p_N1__ATGTGTGTCGCACTCT-1	Plasma	3.77291
001-047_T0_COL_LP_5p_N1__CAGCTAATCTCTAAGG-1	Plasma	5.8296
001-047_T0_COL_LP_5p_N1__GACTAACTCTTGCAAG-1	Plasma	4.47298
001-047_T0_COL_LP_5p_N1__CTCATTAGTCTCTTAT-1	Plasma	4.81652
001-047_T0_COL_LP_5p_N1__TGACTAGTCCTCAACC-1	Plasma	1.96061
001-047_T0_COL_LP_5p_N1__CTAATGGGTTTCGCTC-1	Plasma	1.94328
001-047_T0_COL_LP_5p_N1__CTAGAGTCACATTAGC-1	Plasma	2.7524
001-047_T0_COL_LP_5p_N1__CTAGTGACACTTCTGC-1	Plasma	2.45941
001-047_T0_COL_LP_5p_N1__TGGTTAGCAAGACACG-1	Plasma	3.16158
001-047_T0_COL_LP_5p_N1__TAGACCAAGACAGACC-1	Plasma	2.93494
001-047_T0_COL_LP_5p_N1__TGCCCTAAGTGCGATG-1	Plasma	1.32994
001-047_T0_COL_LP_5p_N1__GCGCGATAGGTACTCT-1	Plasma	2.12003
001-047_T0_COL_LP_5p_N1__CATCGAAGTAGCCTCG-1	Plasma	4.79467
001-047_T0_COL_LP_5p_N1__CTGTTTAAGTGAACAT-1	Plasma	1.00727
001-047_T0_COL_LP_5p_N1__TCAGATGGTTCCACGG-1	Plasma	2.64243
001-047_T0_COL_LP_5p_N1__CACCACTTCCGCTGTT-1	Plasma	1.97596
001-047_T0_COL_LP_5p_N1__GGAATAATCAACGGCC-1	Plasma	6.02989
001-047_T0_COL_LP_5p_N1__CAGTCCTCAAGTACCT-1	Plasma	6.80897
001-047_T0_COL_LP_5p_N1__GGGTCTGTCTTTAGGG-1	Plasma	5.38659
001-047_T0_COL_LP_5p_N1__GTCCTCAAGATGCCAG-1	Plasma	7.79251
001-047_T0_COL_LP_5p_N1__GGAATAACAATGACCT-1	Plasma	1.65254
001-047_T0_COL_LP_5p_N1__ACATCAGGTCCGAGTC-1	Plasma	3.11089
001-047_T0_COL_LP_5p_N1__CGTCACTGTCCCGACA-1	Plasma	3.27703
001-047_T0_COL_LP_5p_N1__AGTAGTCTCTTCGAGA-1	Plasma	6.76397
001-047_T0_COL_LP_5p_N1__AAGGAGCAGAGGTTGC-1	Plasma	5.09141
001-047_T0_COL_LP_5p_N1__ATGGGAGCAGCTATTG-1	Plasma	3.62789
001-047_T0_COL_LP_5p_N1__CGTTAGAAGTCGAGTG-1	Plasma	5.64722
001-047_T0_COL_LP_5p_N1__TATCTCAAGCCAACAG-1	Plasma	0.980602
001-047_T0_COL_LP_5p_N1__CCCTCCTGTCGAATCT-1	Plasma	3.87728
001-047_T0_COL_LP_5p_N1__CGGACTGTCTTGCATT-1	Plasma	3.25868
001-047_T0_COL_LP_5p_N1__CATTCGCGTAATCGTC-1	Plasma	5.27982
001-047_T0_COL_LP_5p_N1__TGACTTTTCCCTAACC-1	Plasma	4.18444
001-047_T0_COL_LP_5p_N1__TAGGCATAGAGGTACC-1	Plasma	4.83908
001-047_T0_COL_LP_5p_N1__ACAGCCGCATCACGAT-1	Plasma	4.76839
001-047_T0_COL_LP_5p_N1__GTCACGGTCGAGAACG-1	Plasma	0.390241
001-047_T0_COL_LP_5p_N1__TCAGGATGTTCAGTAC-1	Plasma	3.42971
001-047_T0_COL_LP_5p_N1__GACCTGGCATCGATTG-1	Plasma	2.23104
001-047_T0_COL_LP_5p_N1__GCATGTAAGCACACAG-1	Plasma	2.52084
001-047_T0_COL_LP_5p_N1__TACGGTATCAATACCG-1	Plasma	5.7939
001-047_T0_COL_LP_5p_N1__ACTGCTCAGAAGAAGC-1	Plasma	3.15132
001-047_T0_COL_LP_5p_N1__ATAGACCAGACCTTTG-1	Plasma	4.03992
001-047_T0_COL_LP_5p_N1__TGCACCTCACCCTATC-1	Plasma	4.89096
001-047_T0_COL_LP_5p_N1__TGCGCAGTCGCTAGCG-1	Plasma	0.441098
001-047_T0_COL_LP_5p_N1__TGGGAAGGTGCTTCTC-1	Plasma	2.4053
001-047_T0_COL_LP_5p_N1__CTGAAGTCAGCGTCCA-1	Plasma	3.73214
001-047_T0_COL_LP_5p_N1__CCGGGATGTCTTGATG-1	Plasma	4.18481
001-047_T0_COL_LP_5p_N1__GTTAAGCGTCTCTCGT-1	Plasma	2.87396
001-047_T0_COL_LP_5p_N1__CGGACTGGTATTCTCT-1	Plasma	2.51813
001-047_T0_COL_LP_5p_N1__TTAGGACGTATAGGTA-1	Plasma	1.81484
001-047_T0_COL_LP_5p_N1__CTAGAGTCAGTGGAGT-1	Plasma	3.44026
001-047_T0_COL_LP_5p_N1__CTTCTCTTCCCTAATT-1	Plasma	7.24582
001-047_T0_COL_LP_5p_N1__CTTGGCTGTCTCCACT-1	Plasma	2.38394
001-047_T0_COL_LP_5p_N1__TGGCGCAGTCCATCCT-1	Plasma	2.63523
001-047_T0_COL_LP_5p_N1__CTAGAGTAGATCCTGT-1	Plasma	4.0206
001-047_T0_COL_LP_5p_N1__CTACATTGTAAGTGTA-1	Plasma	4.57885
001-047_T0_COL_LP_5p_N1__TAGACCAAGATATACG-1	Plasma	3.31028
001-047_T0_COL_LP_5p_N1__TGCTACCAGGACAGCT-1	Plasma	3.79656
001-047_T0_COL_LP_5p_N1__TACGGTATCCAACCAA-1	Plasma	0.925756
001-047_T0_COL_LP_5p_N1__TCAGATGCACGGTTTA-1	Plasma	1.92157
001-047_T0_COL_LP_5p_N1__TGGGCGTGTACTCGCG-1	Plasma	2.02148
001-047_T0_COL_LP_5p_N1__CGCTTCAGTCCGAACC-1	Plasma	1.83768
001-047_T0_COL_LP_5p_N1__AGCTCCTAGCCCAATT-1	Plasma	4.75883
001-047_T0_COL_LP_5p_N1__GTAGTCAGTGCAACTT-1	Plasma	3.52343
001-047_T0_COL_LP_5p_N1__TTATGCTCATCACGTA-1	Plasma	2.74555
001-047_T0_COL_LP_5p_N1__CAAGGCCTCCTCCTAG-1	Plasma	3.42293
001-047_T0_COL_LP_5p_N1__CAACCAAAGAGTGACC-1	Plasma	4.40808
001-047_T0_COL_LP_5p_N1__TAAACCGAGCAGGTCA-1	Plasma	5.50983
001-047_T0_COL_LP_5p_N1__TGAGGGAGTCCAGTGC-1	Plasma	1.8114
001-047_T0_COL_LP_5p_N1__CGGACGTTCACCTCGT-1	Plasma	2.40163
001-047_T0_COL_LP_5p_N1__CTACATTAGAGTAAGG-1	Plasma	5.18881
001-047_T0_COL_LP_5p_N1__CTCTGGTTCAGGCGAA-1	Plasma	3.7442
001-047_T0_COL_LP_5p_N1__ATGCGATCACGAAGCA-1	Plasma	4.3784
001-047_T0_COL_LP_5p_N1__CAAGGCCCATTAGCCA-1	Plasma	5.11754
001-047_T0_COL_LP_5p_N1__ACCTTTAAGGTTCCTA-1	Plasma	4.86026
001-047_T0_COL_LP_5p_N1__CTGATAGCATATGCTG-1	Plasma	4.61813
001-047_T0_COL_LP_5p_N1__GGTGCGTCACATAACC-1	Plasma	3.61626
001-047_T0_COL_LP_5p_N1__TGAGCCGAGGCATGGT-1	Plasma	3.54843
001-047_T0_COL_LP_5p_N1__AGAGCTTGTCAGCTAT-1	Plasma	5.60882
001-047_T0_COL_LP_5p_N1__ACACCAAGTGCACTTA-1	Plasma	9.60348
001-047_T0_COL_LP_5p_N1__AAAGTAGTCCTTCAAT-1	Plasma	3.66288
001-047_T0_COL_LP_5p_N1__CGCTATCGTTCCACAA-1	Plasma	3.88215
001-047_T0_COL_LP_5p_N1__CACCAGGCACACCGAC-1	Plasma	2.94885
001-047_T0_COL_LP_5p_N1__AACCATGCAATAGCGG-1	Plasma	4.38989
001-047_T0_COL_LP_5p_N1__CGATGGCGTATTCTCT-1	Plasma	0.804857
001-047_T0_COL_LP_5p_N1__ATCATGGGTGGTCCGT-1	Plasma	1.48858
001-047_T0_COL_LP_5p_N1__CGTGAGCAGAGGGCTT-1	Plasma	1.83155
001-047_T0_COL_LP_5p_N1__CGTGAGCTCTGTCTAT-1	Plasma	1.29823
001-047_T0_COL_LP_5p_N1__GGTATTGAGAAGGTTT-1	Plasma	2.57617
001-047_T0_COL_LP_5p_N1__ACACTGATCATGCAAC-1	Plasma	3.84267
001-047_T0_COL_LP_5p_N1__ACATCAGAGTATCGAA-1	Plasma	2.56248
001-047_T0_COL_LP_5p_N1__TCATTACAGCGCCTCA-1	Plasma	3.00003
001-047_T0_COL_LP_5p_N1__TCGGTAATCTTGTATC-1	Plasma	1.38723
001-047_T0_COL_LP_5p_N1__AACTCTTTCTTTACAC-1	Plasma	6.23853
001-047_T0_COL_LP_5p_N1__ACGCCAGAGTGTACGG-1	Plasma	3.8244
001-047_T0_COL_LP_5p_N1__CGCTGGACAACTTGAC-1	Plasma	3.34636
001-047_T0_COL_LP_5p_N1__CGTAGGCAGATGAGAG-1	Plasma	7.18819
001-047_T0_COL_LP_5p_N1__CTCTGGTCATCTCCCA-1	Plasma	0.230326
001-047_T0_COL_LP_5p_N1__GACTAACTCGTACCGG-1	Plasma	2.81863
001-047_T0_COL_LP_5p_N1__TGTATTCTCAAGATCC-1	Plasma	2.32908
001-047_T0_COL_LP_5p_N1__GCATGTATCCTATTCA-1	Plasma	2.76209
001-047_T0_COL_LP_5p_N1__TCATTACTCCATGAGT-1	Plasma	2.14539
001-047_T0_COL_LP_5p_N1__ATTTCTGAGAGCCCAA-1	Plasma	2.71031
001-047_T0_COL_LP_5p_N1__TACGGGCGTCCAACTA-1	Plasma	2.70934
001-047_T0_COL_LP_5p_N1__TAAGAGAGTTCGGGCT-1	Plasma	6.14632
001-047_T0_COL_LP_5p_N1__GCTGCAGAGGGTTCCC-1	Plasma	3.62049
001-047_T0_COL_LP_5p_N1__GGCGACTAGGGTTTCT-1	Plasma	3.61855
001-047_T0_COL_LP_5p_N1__ATGTGTGGTAATTGGA-1	Plasma	4.09148
001-047_T0_COL_LP_5p_N1__AGTGGGAGTATATGGA-1	Plasma	5.49052
001-047_T0_COL_LP_5p_N1__GAGCAGAGTACAAGTA-1	Plasma	4.55935
001-047_T0_COL_LP_5p_N1__TTAGGACAGTGCCATT-1	Plasma	2.26352
001-047_T0_COL_LP_5p_N1__AGCTCTCAGCTGAAAT-1	Plasma	3.70763
001-047_T0_COL_LP_5p_N1__TCAGCTCTCGGTCTAA-1	Plasma	3.02335
001-047_T0_COL_LP_5p_N1__CTTAGGATCGGATGGA-1	Plasma	1.39163
001-047_T0_COL_LP_5p_N1__CATCGGGAGACTTGAA-1	Plasma	2.37156
001-047_T0_COL_LP_5p_N1__AGCATACCACAGCGTC-1	Plasma	4.59552
001-047_T0_COL_LP_5p_N1__GGAAAGCCACCGATAT-1	Plasma	4.70367
001-047_T0_COL_LP_5p_N1__ATCACGAAGAGTGACC-1	Plasma	2.56862
001-047_T0_COL_LP_5p_N1__CATTCGCGTGTGAAAT-1	Plasma	3.60937
001-047_T0_COL_LP_5p_N1__CGTCAGGTCATAACCG-1	Plasma	2.46165
001-047_T0_COL_LP_5p_N1__AGGGTGAAGTAGGCCA-1	Plasma	3.98444
001-047_T0_COL_LP_5p_N1__GGCAATTGTTCGGCAC-1	Plasma	4.13403
001-047_T0_COL_LP_5p_N1__CTAGTGATCCTGCCAT-1	Plasma	1.91006
001-047_T0_COL_LP_5p_N1__ACGATGTCAATAACGA-1	Plasma	3.64156
001-047_T0_COL_LP_5p_N1__CTCTGGTTCTTGAGGT-1	Plasma	4.33546
001-047_T0_COL_LP_5p_N1__CGTTCTGAGGCAGGTT-1	Plasma	4.08019
001-047_T0_COL_LP_5p_N1__CCTAAAGGTCACTTCC-1	Plasma	2.32096
001-047_T0_COL_LP_5p_N1__CGTGTCTTCCAGGGCT-1	Plasma	3.29914
001-047_T0_COL_LP_5p_N1__CCCAATCCATCGATTG-1	Plasma	5.19491
001-047_T0_COL_LP_5p_N1__TTTGGTTGTGTGGCTC-1	Plasma	1.56211
001-047_T0_COL_LP_5p_N1__AGCTTGAAGACCTAGG-1	Plasma	7.65153
001-047_T0_COL_LP_5p_N1__ATTATCCAGCCGATTT-1	Plasma	5.29827
001-047_T0_COL_LP_5p_N1__GGACAGATCACCGGGT-1	Plasma	2.7425
001-047_T0_COL_LP_5p_N1__TCGGTAAAGAGTAATC-1	Plasma	6.43244
001-047_T0_COL_LP_5p_N1__TAAGCGTAGTGAAGAG-1	Plasma	5.0965
001-047_T0_COL_LP_5p_N1__CCCAATCCACACGCTG-1	Plasma	2.03672
001-047_T0_COL_LP_5p_N1__ATGTGTGCATTGCGGC-1	Plasma	2.03597
001-047_T0_COL_LP_5p_N1__CTCGGGATCCAAATGC-1	Plasma	5.12448
001-047_T0_COL_LP_5p_N1__ACACCAATCCACGAAT-1	Plasma	6.85649
001-047_T0_COL_LP_5p_N1__CCAGCGAGTACTTGAC-1	Plasma	2.84725
001-047_T0_COL_LP_5p_N1__TAGGCATGTTTCGCTC-1	Plasma	5.1534
001-047_T0_COL_LP_5p_N1__TGACTAGCATCGTCGG-1	Plasma	1.42601
001-047_T0_COL_LP_5p_N1__ACGCAGCCAATGAAAC-1	Plasma	2.60032
001-047_T0_COL_LP_5p_N1__GCGACCAAGTGCAAGC-1	Plasma	2.75124
001-047_T0_COL_LP_5p_N1__TCTGGAACATTACCTT-1	Plasma	3.32279
001-047_T0_COL_LP_5p_N1__ACTTGTTCAGCCTATA-1	Plasma	2.35445
001-047_T0_COL_LP_5p_N1__CTCCTAGGTCGCGAAA-1	Plasma	3.13193
001-047_T0_COL_LP_5p_N1__CATATTCAGTCATCCA-1	Plasma	5.08517
001-047_T0_COL_LP_5p_N1__CCTTTCTGTGGCTCCA-1	Plasma	4.90992
001-047_T0_COL_LP_5p_N1__GCTGCTTTCGGTTCGG-1	Plasma	3.22456
001-047_T0_COL_LP_5p_N1__GAGTCCGCAGGGATTG-1	Plasma	0.630554
001-047_T0_COL_LP_5p_N1__CGTCACTAGAGATGAG-1	Plasma	1.33671
001-047_T0_COL_LP_5p_N1__CACACCTCATTATCTC-1	Plasma	6.22766
001-047_T0_COL_LP_5p_N1__TTTGGTTAGGATGGTC-1	Plasma	3.64995
001-047_T0_COL_LP_5p_N1__CTACATTAGAAACGCC-1	Plasma	2.2852
001-047_T0_COL_LP_5p_N1__TGATTTCTCGCAAGCC-1	Plasma	2.3333
001-047_T0_COL_LP_5p_N1__CATATGGAGACTAAGT-1	Plasma	2.05548
001-047_T0_COL_LP_5p_N1__GGACATTGTTTGTGTG-1	Plasma	0.686537
001-047_T0_COL_LP_5p_N1__CCTAGCTTCTGACCTC-1	Plasma	2.07735
001-047_T0_COL_LP_5p_N1__CCACGGAAGACAGAGA-1	Plasma	2.62297
001-047_T0_COL_LP_5p_N1__GGATTACAGGAATTAC-1	Plasma	2.61594
001-047_T0_COL_LP_5p_N1__GAAACTCGTCTTCTCG-1	Plasma	3.89809
001-047_T0_COL_LP_5p_N1__GATTCAGGTCACCCAG-1	Plasma	6.03614
001-047_T0_COL_LP_5p_N1__TACTTGTGTCATACTG-1	Plasma	2.96075
001-047_T0_COL_LP_5p_N1__GCCAAATCAAGCTGGA-1	Plasma	2.52225
001-047_T0_COL_LP_5p_N1__AAGACCTCAATCGAAA-1	Plasma	4.46861
001-047_T0_COL_LP_5p_N1__CAGTAACTCGCTAGCG-1	Plasma	3.28921
001-047_T0_COL_LP_5p_N1__GAAGCAGGTGGAAAGA-1	Plasma	1.69049
001-047_T0_COL_LP_5p_N1__CTAACTTCACCGCTAG-1	Plasma	2.47671
001-047_T0_COL_LP_5p_N1__GTCCTCAGTCCGCTGA-1	Plasma	2.38483
001-047_T0_COL_LP_5p_N1__ACGGAGAGTAAATGAC-1	Plasma	4.44383
001-047_T0_COL_LP_5p_N1__TGCACCTTCCGTCATC-1	Plasma	2.4108
001-047_T0_COL_LP_5p_N1__ACTGTCCAGGCCCGTT-1	Plasma	4.17548
001-047_T0_COL_LP_5p_N1__AAAGATGCAATGGATA-1	Plasma	3.20004
001-047_T0_COL_LP_5p_N1__CTCTGGTGTTAAAGTG-1	Plasma	3.66919
001-047_T0_COL_LP_5p_N1__ATCACGACAACGATGG-1	Plasma	2.72162
001-047_T0_COL_LP_5p_N1__GCCTCTATCATGTAGC-1	Plasma	2.77104
001-047_T0_COL_LP_5p_N1__GTTACAGAGCCCGAAA-1	Plasma	2.32939
001-047_T0_COL_LP_5p_N1__CCGGGATGTATCACCA-1	Plasma	3.94883
001-047_T0_COL_LP_5p_N1__GCCTCTAGTACAAGTA-1	Plasma	7.24389
001-047_T0_COL_LP_5p_N1__GCTCTGTAGTGAACGC-1	Plasma	3.74138
001-047_T0_COL_LP_5p_N1__AACCATGGTTTGACAC-1	Plasma	2.09349
001-047_T0_COL_LP_5p_N1__ACGATGTGTACCCAAT-1	Plasma	2.20033
001-047_T0_COL_LP_5p_N1__GTCTCGTGTCTTCTCG-1	Plasma	3.42004
001-047_T0_COL_LP_5p_N1__ATGCGATGTGTTCTTT-1	Plasma	3.95289
001-047_T0_COL_LP_5p_N1__AGTGTCATCACTCCTG-1	Plasma	1.44022
001-047_T0_COL_LP_5p_N1__TAGCCGGTCTTAACCT-1	Plasma	1.08377
001-047_T0_COL_LP_5p_N1__AGTAGTCTCCCTGACT-1	Plasma	3.92062
001-047_T0_COL_LP_5p_N1__CACATAGTCGGCTACG-1	Plasma	3.01915
001-047_T0_COL_LP_5p_N1__CCTAGCTGTACCTACA-1	Plasma	5.786
001-047_T0_COL_LP_5p_N1__CTAGAGTCAAGTTAAG-1	Plasma	2.1238
001-047_T0_COL_LP_5p_N1__ATCTACTCACCGATAT-1	Plasma	2.23537
001-047_T0_COL_LP_5p_N1__CGTCCATCAGATTGCT-1	Plasma	1.6171
001-047_T0_COL_LP_5p_N1__GAAGCAGGTCTAGTCA-1	Plasma	2.45542
001-047_T0_COL_LP_5p_N1__CCATGTCGTGATAAGT-1	Plasma	8.25414
001-047_T0_COL_LP_5p_N1__AACGTTGCAAACCCAT-1	Plasma	6.72541
001-047_T0_COL_LP_5p_N1__CGACTTCTCTTAACCT-1	Plasma	6.20772
001-047_T0_COL_LP_5p_N1__GATTCAGAGTTCCACA-1	Plasma	1.21137
001-047_T0_COL_LP_5p_N1__GCAAACTAGAATAGGG-1	Plasma	1.43564
001-047_T0_COL_LP_5p_N1__TGACTAGCAGATAATG-1	Plasma	2.78725
001-047_T0_COL_LP_5p_N1__GATGCTAAGAGCCCAA-1	Plasma	4.16045
001-047_T0_COL_LP_5p_N1__CCCAGTTGTGAACCTT-1	Plasma	1.60082
001-047_T0_COL_LP_5p_N1__GTCTTCGGTCCAAGTT-1	Plasma	2.43045
001-047_T0_COL_LP_5p_N1__TCGTACCAGAGTAATC-1	Plasma	5.98174
001-047_T0_COL_LP_5p_N1__GTTACAGTCGATAGAA-1	Plasma	5.02793
001-047_T0_COL_LP_5p_N1__CACATAGTCAAGGCTT-1	Plasma	6.53397
001-047_T0_COL_LP_5p_N1__GTAACGTAGCTGAAAT-1	Plasma	2.75595
001-047_T0_COL_LP_5p_N1__CACCTTGCAGGAACGT-1	Plasma	3.24936
001-047_T0_COL_LP_5p_N1__TGTTCCGCAACACCCG-1	Plasma	4.12646
001-047_T0_COL_LP_5p_N1__GAGGTGAGTTTAGGAA-1	Plasma	2.17607
001-047_T0_COL_LP_5p_N1__AGGTCCGGTTATGTGC-1	Plasma	2.37267
001-047_T0_COL_LP_5p_N1__GCATGATCAAAGGCGT-1	Plasma	2.53673
001-047_T0_COL_LP_5p_N1__AGTGTCATCCACGACG-1	Plasma	2.6654
001-047_T0_COL_LP_5p_N1__CTTAGGAGTGGTAACG-1	Plasma	2.3533
001-047_T0_COL_LP_5p_N1__TTGCCGTGTGTTAAGA-1	Plasma	4.3837
001-047_T0_COL_LP_5p_N1__AGCTTGATCACAATGC-1	Plasma	1.76484
001-047_T0_COL_LP_5p_N1__CCACCTAAGCTAGTTC-1	Plasma	1.3663
001-047_T0_COL_LP_5p_N1__ACGCAGCGTACCTACA-1	Plasma	2.09084
001-047_T0_COL_LP_5p_N1__TCTGAGACATCGGGTC-1	Plasma	3.78182
001-047_T0_COL_LP_5p_N1__CAGCAGCGTTCAACCA-1	Plasma	3.38127
001-047_T0_COL_LP_5p_N1__CACACCTGTAAATGTG-1	Plasma	4.30198
001-047_T0_COL_LP_5p_N1__GAAACTCAGGATATAC-1	Plasma	8.53812
001-047_T0_COL_LP_5p_N1__CTGCTGTTCTCAACTT-1	Plasma	1.35292
001-047_T0_COL_LP_5p_N1__TTGACTTCATCGATTG-1	Plasma	2.38046
001-047_T0_COL_LP_5p_N1__CATCGGGTCAAACCGT-1	Plasma	2.05915
001-047_T0_COL_LP_5p_N1__GGATTACTCCACGTGG-1	Plasma	2.27131
001-047_T0_COL_LP_5p_N1__GCGCAACGTCGGCTCA-1	Plasma	3.23041
001-047_T0_COL_LP_5p_N1__TTCGAAGCACAACGTT-1	Plasma	4.79592
001-047_T0_COL_LP_5p_N1__TCAGGTAAGACACTAA-1	Plasma	1.68799
001-047_T0_COL_LP_5p_N1__AGCAGCCTCATTGCCC-1	Plasma	1.4371
001-047_T0_COL_LP_5p_N1__CGATGGCGTGAAGGCT-1	Plasma	4.89551
001-047_T0_COL_LP_5p_N1__GTGAAGGTCGAGAACG-1	Plasma	2.73869
001-047_T0_COL_LP_5p_N1__CTCAGAAGTACGCACC-1	Plasma	1.50339
001-047_T0_COL_LP_5p_N1__TAGAGCTTCGGAAACG-1	Plasma	1.6265
001-047_T0_COL_LP_5p_N1__TGCGGGTCAGGTCCAC-1	Plasma	1.92737
001-047_T0_COL_LP_5p_N1__ATAGACCTCCGCAGTG-1	Plasma	7.07045
001-047_T0_COL_LP_5p_N1__TTCTACACAATAGCGG-1	Plasma	5.38819
001-047_T0_COL_LP_5p_N1__GACGGCTGTTTGTTGG-1	Plasma	1.96701
001-047_T0_COL_LP_5p_N1__CCGGGATAGGCTCATT-1	Plasma	3.16016
001-047_T0_COL_LP_5p_N1__GCTCTGTAGAGACGAA-1	Plasma	3.94096
001-047_T0_COL_LP_5p_N1__TCGCGTTCAGGCTCAC-1	Plasma	3.72296
001-047_T0_COL_LP_5p_N1__GGCGACTGTAGCAAAT-1	Plasma	6.22981
001-047_T0_COL_LP_5p_N1__GGCAATTTCGTACGGC-1	Plasma	1.69574
001-047_T0_COL_LP_5p_N1__TGGGAAGTCGTTTGCC-1	Plasma	3.33676
001-047_T0_COL_LP_5p_N1__ATCTACTGTTCCGGCA-1	Plasma	3.33927
001-047_T0_COL_LP_5p_N1__GGCGACTGTCCGCTGA-1	Plasma	2.63571
001-047_T0_COL_LP_5p_N1__CTAGTGACACGGCCAT-1	Plasma	1.54948
001-047_T0_COL_LP_5p_N1__TCCACACGTCCATCCT-1	Plasma	2.02635
001-047_T0_COL_LP_5p_N1__CCTAGCTAGAATTGTG-1	Plasma	3.1922
001-047_T0_COL_LP_5p_N1__CGTAGCGAGCAATCTC-1	Plasma	8.09255
001-047_T0_COL_LP_5p_N1__TGCGCAGTCCATGAGT-1	Plasma	3.12733
001-047_T0_COL_LP_5p_N1__CGGCTAGTCATTCACT-1	Plasma	3.17041
001-047_T0_COL_LP_5p_N1__GACCAATGTTCAGGCC-1	Plasma	1.80673
001-047_T0_COL_LP_5p_N1__GTTACAGAGCTAGTCT-1	Plasma	2.23753
001-047_T0_COL_LP_5p_N1__CGGAGCTCACATGACT-1	Plasma	7.38385
001-047_T0_COL_LP_5p_N1__CGACTTCTCTTATCTG-1	Plasma	3.19247
001-047_T0_COL_LP_5p_N1__TAAGAGAGTGCGCTTG-1	Plasma	3.09347
001-047_T0_COL_LP_5p_N1__GTGAAGGTCTAAGCCA-1	Plasma	1.60819
001-047_T0_COL_LP_5p_N1__GGAATAACAAAGTGCG-1	Plasma	3.67137
001-047_T0_COL_LP_5p_N1__GCAAACTGTGTAAGTA-1	Plasma	0.76448
001-047_T0_COL_LP_5p_N1__TCGGGACCAAGAGGCT-1	Plasma	2.72482
001-047_T0_COL_LP_5p_N1__GTACGTAAGTACGTTC-1	Plasma	4.57123
001-047_T0_COL_LP_5p_N1__AGAATAGTCTCGATGA-1	Plasma	3.3625
001-047_T0_COL_LP_5p_N1__CCATGTCTCAGTTCGA-1	Plasma	2.82116
001-047_T0_COL_LP_5p_N1__ATCATGGAGCTGTTCA-1	Plasma	1.72226
001-047_T0_COL_LP_5p_N1__AGTTGGTCACTGAAGG-1	Plasma	-0.173747
001-047_T0_COL_LP_5p_N1__TACTTACAGTATCGAA-1	Plasma	1.0684
001-047_T0_COL_LP_5p_N1__ACGGGCTAGACTGTAA-1	Plasma	4.55352
001-047_T0_COL_LP_5p_N1__GTGCATATCATTGCCC-1	Plasma	5.343
001-047_T0_COL_LP_5p_N1__GATCTAGAGGATGTAT-1	Plasma	4.23882
001-047_T0_COL_LP_5p_N1__CACCTTGGTACTCGCG-1	Plasma	3.66899
001-047_T0_COL_LP_5p_N1__CGATCGGTCTCGCTTG-1	Plasma	2.73831
001-047_T0_COL_LP_5p_N1__TTTGCGCAGCCCTAAT-1	Plasma	3.45448
001-047_T0_COL_LP_5p_N1__CTTAACTCACAAGACG-1	Plasma	2.2769
001-047_T0_COL_LP_5p_N1__TAAGCGTCAAGTTCTG-1	Plasma	3.33834
001-047_T0_COL_LP_5p_N1__CTGCTGTGTCGAGATG-1	Plasma	4.64206
001-047_T0_COL_LP_5p_N1__AAGTCTGTCTTGCCGT-1	Plasma	5.2866
001-047_T0_COL_LP_5p_N1__GAACGGAAGTCGATAA-1	Plasma	2.802
001-047_T0_COL_LP_5p_N1__TCGGGACAGAATTGTG-1	Plasma	3.02955
001-047_T0_COL_LP_5p_N1__CATCGGGGTTCCGTCT-1	Plasma	4.1989
001-047_T0_COL_LP_5p_N1__AGTTGGTAGTGTACCT-1	Plasma	4.00646
001-047_T0_COL_LP_5p_N1__ACGCCGACATGAAGTA-1	Plasma	1.73644
001-047_T0_COL_LP_5p_N1__CTAGCCTCATCACGAT-1	Plasma	2.77511
001-047_T0_COL_LP_5p_N1__GCTGGGTGTCCCTTGT-1	Plasma	3.72938
001-047_T0_COL_LP_5p_N1__CAGCAGCAGACAGAGA-1	Plasma	1.19576
001-047_T0_COL_LP_5p_N1__CGACTTCGTCGAGTTT-1	Plasma	2.46385
001-047_T0_COL_LP_5p_N1__TCGAGGCTCGGATGGA-1	Plasma	7.13055
001-047_T0_COL_LP_5p_N1__GATGCTAAGCCAGAAC-1	Plasma	5.21038
001-047_T0_COL_LP_5p_N1__CTTAACTGTTATCACG-1	Plasma	1.13675
001-047_T0_COL_LP_5p_N1__CTAACTTGTTCCGTCT-1	Plasma	3.4331
001-047_T0_COL_LP_5p_N1__GACTGCGCACAACGCC-1	Plasma	2.50123
001-047_T0_COL_LP_5p_N1__TATCAGGGTGCACTTA-1	Plasma	1.74997
001-047_T0_COL_LP_5p_N1__GAAATGAGTGCAACTT-1	Plasma	2.08053
001-047_T0_COL_LP_5p_N1__GATGCTAGTCAATACC-1	Plasma	5.88022
001-047_T0_COL_LP_5p_N1__CATCCACTCTGTGCAA-1	Plasma	8.96709
001-047_T0_COL_LP_5p_N1__GGAGCAACACCTCGTT-1	Plasma	0.808841
001-047_T0_COL_LP_5p_N1__GTACTCCTCCCAACGG-1	Plasma	2.22014
001-047_T0_COL_LP_5p_N1__GCGCCAACATTCTTAC-1	Plasma	0.807
001-047_T0_COL_LP_5p_N1__AACGTTGTCTGGCGTG-1	Plasma	2.08211
001-047_T0_COL_LP_5p_N1__GCGCAACTCTTCCTTC-1	Plasma	3.08134
001-047_T0_COL_LP_5p_N1__CCTCTGAGTACAGTGG-1	Plasma	2.76742
001-047_T0_COL_LP_5p_N1__ATCACGAGTATAGTAG-1	Plasma	7.84077
001-047_T0_COL_LP_5p_N1__CCCTCCTGTGATAAGT-1	Plasma	8.87869
001-047_T0_COL_LP_5p_N1__CTTAGGACAATCCAAC-1	Plasma	2.28154
001-047_T0_COL_LP_5p_N1__GGGACCTGTGTTCTTT-1	Plasma	1.85222
001-047_T0_COL_LP_5p_N1__TTCTCCTTCCGTACAA-1	Plasma	1.68485
001-047_T0_COL_LP_5p_N1__ATCCACCTCCTACAGA-1	Plasma	4.55042
001-047_T0_COL_LP_5p_N1__GGGACCTTCACTTATC-1	Plasma	3.66236
001-047_T0_COL_LP_5p_N1__GGGCACTAGACAATAC-1	Plasma	7.94269
001-047_T0_COL_LP_5p_N1__AACGTTGTCATCGATG-1	Plasma	4.10747
001-047_T0_COL_LP_5p_N1__TCGCGTTCATCGGACC-1	Plasma	2.33732
001-047_T0_COL_LP_5p_N1__TAAGTGCAGTACGCGA-1	Plasma	1.89717
001-047_T0_COL_LP_5p_N1__TACGGTAGTCAACTGT-1	Plasma	1.85717
001-047_T0_COL_LP_5p_N1__CTTCTCTTCCACGAAT-1	Plasma	4.50304
001-047_T0_COL_LP_5p_N1__CTTAGGACACAAGCCC-1	Plasma	2.11889
001-047_T0_COL_LP_5p_N1__CACACAAAGAGGTAGA-1	Plasma	5.68255
001-047_T0_COL_LP_5p_N1__GGCCGATCACCGAAAG-1	Plasma	2.71086
001-047_T0_COL_LP_5p_N1__TGCGGGTGTCGCGAAA-1	Plasma	2.30474
001-047_T0_COL_LP_5p_N1__ATTCTACGTCGGGTCT-1	Plasma	3.73219
001-047_T0_COL_LP_5p_N1__GACTACAGTCGACTAT-1	Plasma	0.794642
001-047_T0_COL_LP_5p_N1__AGATCTGTCTTCGGTC-1	Plasma	2.02892
001-047_T0_COL_LP_5p_N1__CGTGTAATCCACGCAG-1	Plasma	2.85022
001-047_T0_COL_LP_5p_N1__TGACTTTCAGGTCCAC-1	Plasma	6.05907
001-047_T0_COL_LP_5p_N1__GCACATAAGGAGTACC-1	Plasma	-0.0104897
001-047_T0_COL_LP_5p_N1__CTGTTTACAGAGTGTG-1	Plasma	1.26817
001-047_T0_COL_LP_5p_N1__ATCTACTCAGCATGAG-1	Plasma	2.46479
001-047_T0_COL_LP_5p_N1__GGGACCTAGCTGGAAC-1	Plasma	2.58171
001-047_T0_COL_LP_5p_N1__TCGTAGACACACAGAG-1	Plasma	2.32069
001-047_T0_COL_LP_5p_N1__TACTTACGTGGCCCTA-1	Plasma	1.43267
001-047_T0_COL_LP_5p_N1__GTTAAGCGTACAGCAG-1	Plasma	3.98166
001-047_T0_COL_LP_5p_N1__AAAGATGTCTCTTGAT-1	Plasma	2.21721
001-047_T0_COL_LP_5p_N1__CGCGTTTCACAACTGT-1	Plasma	1.69824
001-047_T0_COL_LP_5p_N1__TCAGATGCAGGCAGTA-1	Plasma	0.828286
001-047_T0_COL_LP_5p_N1__GCTTGAATCCTGTAGA-1	Plasma	2.69556
001-047_T0_COL_LP_5p_N1__CATTATCTCACCCGAG-1	Plasma	3.38223
001-047_T0_COL_LP_5p_N1__GGATGTTTCTTACCGC-1	Plasma	9.15264
001-047_T0_COL_LP_5p_N1__CGTAGGCAGACTACAA-1	Plasma	6.99107
001-047_T0_COL_LP_5p_N1__TGATTTCGTCTAACGT-1	Plasma	2.87599
001-047_T0_COL_LP_5p_N1__CCGTGGATCATCGGAT-1	Plasma	1.74589
001-047_T0_COL_LP_5p_N1__CGGGTCACAGATCCAT-1	Plasma	5.34144
001-047_T0_COL_LP_5p_N1__ATGCGATGTCATCCCT-1	Plasma	-0.23911
001-047_T0_COL_LP_5p_N1__TACCTATTCCAGAAGG-1	Plasma	2.91091
001-047_T0_COL_LP_5p_N1__CCTAAAGAGTAGGCCA-1	Plasma	1.51493
001-047_T0_COL_LP_5p_N1__AGGCCACAGATGTGTA-1	Plasma	4.80614
001-047_T0_COL_LP_5p_N1__GACACGCGTAGCGTAG-1	Plasma	6.16139
001-047_T0_COL_LP_5p_N1__ATTCTACGTGCTTCTC-1	Plasma	1.50909
001-047_T0_COL_LP_5p_N1__GCAATCAGTCAAGCGA-1	Plasma	2.69064
001-047_T0_COL_LP_5p_N1__TACTCATGTACCATCA-1	Plasma	3.72631
001-047_T0_COL_LP_5p_N1__CGGCTAGCACTAGTAC-1	Plasma	3.28804
001-047_T0_COL_LP_5p_N1__GTAGTCAAGTGTTTGC-1	Plasma	6.83288
001-047_T0_COL_LP_5p_N1__TGCCCTATCGGACAAG-1	Plasma	0.537803
001-047_T0_COL_LP_5p_N1__AGCATACGTTCTGGTA-1	Plasma	0.589748
001-047_T0_COL_LP_5p_N1__CAACTAGCACGTCAGC-1	Plasma	5.39131
001-047_T0_COL_LP_5p_N1__GGTGTTAAGGCCCTTG-1	Plasma	6.11447
001-047_T0_COL_LP_5p_N1__GCAGCCAAGGCACATG-1	Plasma	5.02371
001-047_T0_COL_LP_5p_N1__TCTCTAATCCCAAGAT-1	Plasma	2.75619
001-047_T0_COL_LP_5p_N1__GGCTGGTCACAGAGGT-1	Plasma	6.20138
001-047_T0_COL_LP_5p_N1__TCCACACTCCGGCACA-1	Plasma	3.02985
001-047_T0_COL_LP_5p_N1__GTAACTGTCGTTTATC-1	Plasma	4.32559
001-047_T0_COL_LP_5p_N1__GACACGCCAATCCGAT-1	Plasma	2.14196
001-047_T0_COL_LP_5p_N1__ACGATGTAGGGTATCG-1	Plasma	1.61966
001-047_T0_COL_LP_5p_N1__TACTTACTCGGTGTCG-1	Plasma	3.53522
001-047_T0_COL_LP_5p_N1__CCGGTAGTCTTGTTTG-1	Plasma	5.44712
001-047_T0_COL_LP_5p_N1__GTCACGGTCATGCAAC-1	Plasma	3.47365
001-047_T0_COL_LP_5p_N1__GTACTCCAGTGAACGC-1	Plasma	6.48036
001-047_T0_COL_LP_5p_N1__GTCGTAATCCTCCTAG-1	Plasma	7.56127
001-047_T0_COL_LP_5p_N1__CTGCGGATCTGATACG-1	Plasma	3.16099
001-047_T0_COL_LP_5p_N1__GGCTGGTTCCAATGGT-1	Plasma	3.24485
001-047_T0_COL_LP_5p_N1__TCATTTGCAGGATCGA-1	Plasma	4.52958
001-047_T0_COL_LP_5p_N1__CCTATTATCCCAACGG-1	Plasma	1.7858
001-047_T0_COL_LP_5p_N1__GCGACCATCATACGGT-1	Plasma	5.75276
001-047_T0_COL_LP_5p_N1__TTAGGCAAGTACGACG-1	Plasma	2.26443
001-047_T0_COL_LP_5p_N1__GAGGTGATCCCTTGCA-1	Plasma	2.92225
001-047_T0_COL_LP_5p_N1__TCAGATGCATGATCCA-1	Plasma	2.93204
001-047_T0_COL_LP_5p_N1__CACCTTGCAAGGTTCT-1	Plasma	5.90479
001-047_T0_COL_LP_5p_N1__TGGTTCCCACCAGCAC-1	Plasma	4.097
001-047_T0_COL_LP_5p_N1__AGACGTTTCCGCAAGC-1	Plasma	0.446127
001-047_T0_COL_LP_5p_N1__ATGTGTGAGAGGTAGA-1	Plasma	4.54576
001-047_T0_COL_LP_5p_N1__TTGGCAAGTTCGCGAC-1	Plasma	0.876127
001-047_T0_COL_LP_5p_N1__AGTGGGAAGTGAATTG-1	Plasma	9.73785
001-047_T0_COL_LP_5p_N1__GAACCTAAGGGCTTCC-1	Plasma	2.41589
001-047_T0_COL_LP_5p_N1__TGACTAGGTCAGAAGC-1	Plasma	6.35513
001-047_T0_COL_LP_5p_N1__AGTGGGAAGTTCGCAT-1	Plasma	2.41921
001-047_T0_COL_LP_5p_N1__CACTCCAAGCCGCCTA-1	Plasma	0.682012
001-047_T0_COL_LP_5p_N1__CGGACTGTCACAAACC-1	Plasma	5.05211
001-047_T0_COL_LP_5p_N1__CAGTAACTCAGTGTTG-1	Plasma	2.59597
001-047_T0_COL_LP_5p_N1__CCTTCCCGTAGCGTAG-1	Plasma	2.34599
001-047_T0_COL_LP_5p_N1__GCAATCAAGACGCAAC-1	Plasma	1.78927
001-047_T0_COL_LP_5p_N1__GTGCATAGTTGCGTTA-1	Plasma	4.02219
001-047_T0_COL_LP_5p_N1__GTACGTAAGTGGTAGC-1	Plasma	3.24305
001-047_T0_COL_LP_5p_N1__CGGACTGCAGGAATCG-1	Plasma	1.53419
001-047_T0_COL_LP_5p_N1__AACGTTGAGCTAGTTC-1	Plasma	5.29965
001-047_T0_COL_LP_5p_N1__AAGGTTCTCCAAAGTC-1	Plasma	6.416
001-047_T0_COL_LP_5p_N1__GCTGCGACACCACGTG-1	Plasma	5.5237
001-047_T0_COL_LP_5p_N1__CAGTAACTCTAACTGG-1	Plasma	4.21711
001-047_T0_COL_LP_5p_N1__GCCTCTAAGGTACTCT-1	Plasma	3.28786
001-047_T0_COL_LP_5p_N1__CTTAGGACAACCGCCA-1	Plasma	0.309448
001-047_T0_COL_LP_5p_N1__CGGACACCAATCTACG-1	Plasma	0.181139
001-047_T0_COL_LP_5p_N1__GCATACACAGCCAATT-1	Plasma	4.99275
001-047_T0_COL_LP_5p_N1__AGTAGTCAGTCTCCTC-1	Plasma	4.37936
001-047_T0_COL_LP_5p_N1__CATCCACCATTACGAC-1	Plasma	3.51252
001-047_T0_COL_LP_5p_N1__AGCAGCCAGGTGTTAA-1	Plasma	5.6006
001-047_T0_COL_LP_5p_N1__CTCAGAATCTCTGAGA-1	Plasma	3.51003
001-047_T0_COL_LP_5p_N1__GCTGGGTGTCCGCTGA-1	Plasma	2.68305
001-047_T0_COL_LP_5p_N1__CAAGAAAAGTGCCATT-1	Plasma	0.529403
001-047_T0_COL_LP_5p_N1__CTCACACGTAAGAGAG-1	Plasma	2.89986
001-047_T0_COL_LP_5p_N1__TCGTACCGTAGCGATG-1	Plasma	3.17079
001-047_T0_COL_LP_5p_N1__CGTGTCTGTGATGCCC-1	Plasma	2.92971
001-047_T0_COL_LP_5p_N1__GGCCGATCAGTGGAGT-1	Plasma	1.98105
001-047_T0_COL_LP_5p_N1__CCAGCGAGTTACCGAT-1	Plasma	0.799159
001-047_T0_COL_LP_5p_N1__CGTTCTGGTCACCCAG-1	Plasma	0.774155
001-047_T0_COL_LP_5p_N1__TTGAACGGTGAGGGTT-1	Plasma	4.11142
001-047_T0_COL_LP_5p_N1__AACTGGTGTCACCTAA-1	Plasma	3.69264
001-047_T0_COL_LP_5p_N1__GCAGTTAAGGCACATG-1	Plasma	1.7687
001-047_T0_COL_LP_5p_N1__GTTCTCGGTTATCCGA-1	Plasma	1.34928
001-047_T0_COL_LP_5p_N1__AGGCCACGTCGGGTCT-1	Plasma	3.42532
001-047_T0_COL_LP_5p_N1__GGAATAATCAGGTTCA-1	Plasma	2.4679
001-047_T0_COL_LP_5p_N1__GACGGCTAGCTACCGC-1	Plasma	2.89954
001-047_T0_COL_LP_5p_N1__GGTATTGGTAAGGATT-1	Plasma	1.70098
001-047_T0_COL_LP_5p_N1__ACATGGTCATTAGCCA-1	Plasma	5.50966
001-047_T0_COL_LP_5p_N1__TGGGCGTTCGTATCAG-1	Plasma	2.32832
001-047_T0_COL_LP_5p_N1__GCATACATCCTAAGTG-1	Plasma	2.14747
001-047_T0_COL_LP_5p_N1__GATCGCGTCAAACGGG-1	Plasma	1.65893
001-047_T0_COL_LP_5p_N1__CAGCATAAGGTCGGAT-1	Plasma	4.80687
001-047_T0_COL_LP_5p_N1__AGGTCCGGTTGAACTC-1	Plasma	2.4024
001-047_T0_COL_LP_5p_N1__TGCCAAAAGCGCCTCA-1	Plasma	3.26465
001-047_T0_COL_LP_5p_N1__TACGGATTCATGGTCA-1	Plasma	2.44974
001-047_T0_COL_LP_5p_N1__CGCGGTAAGCCAGGAT-1	Plasma	2.96206
001-047_T0_COL_LP_5p_N1__CACACTCTCCTTCAAT-1	Plasma	4.97624
001-047_T0_COL_LP_5p_N1__CCGGTAGAGATAGGAG-1	Plasma	2.32733
001-047_T0_COL_LP_5p_N1__CGATTGAAGAGATGAG-1	Plasma	4.18776
001-047_T0_COL_LP_5p_N1__ATAGACCCACCCATGG-1	Plasma	2.08505
001-047_T0_COL_LP_5p_N1__ACACCAACATTGGTAC-1	Plasma	6.28633
001-047_T0_COL_LP_5p_N1__CGTAGCGAGAGTACAT-1	Plasma	3.8727
001-047_T0_COL_LP_5p_N1__ATGCGATCATTTCACT-1	Plasma	4.38246
001-047_T0_COL_LP_5p_N1__TTGACTTTCACCATAG-1	Plasma	1.41529
001-047_T0_COL_LP_5p_N1__TCCCGATTCACGATGT-1	Plasma	2.84461
001-047_T0_COL_LP_5p_N1__GCTTGAACAGGTGGAT-1	Plasma	4.17353
001-047_T0_COL_LP_5p_N1__TCACAAGAGGCACATG-1	Plasma	1.78918
001-047_T0_COL_LP_5p_N1__TCTTTCCAGTATCGAA-1	Plasma	5.91028
001-047_T0_COL_LP_5p_N1__GGAGCAATCGGAAATA-1	Plasma	2.11182
001-047_T0_COL_LP_5p_N1__CAGTAACTCACTGGGC-1	Plasma	1.15006
001-047_T0_COL_LP_5p_N1__TTTGGTTTCGGTCTAA-1	Plasma	5.5268
001-047_T0_COL_LP_5p_N1__GTGTTAGCACTCTGTC-1	Plasma	2.23707
001-047_T0_COL_LP_5p_N1__AGAGCTTGTTTGTTGG-1	Plasma	6.60466
001-047_T0_COL_LP_5p_N1__TGCCAAACAAGACGTG-1	Plasma	4.01243
001-047_T0_COL_LP_5p_N1__CATGCCTTCGTCCGTT-1	Plasma	3.85014
001-047_T0_COL_LP_5p_N1__GAAGCAGAGTGTGGCA-1	Plasma	3.54059
001-047_T0_COL_LP_5p_N1__TACGGGCAGTGTCCCG-1	Plasma	2.68233
001-047_T0_COL_LP_5p_N1__TGGTTCCGTCATCGGC-1	Plasma	6.18791
001-047_T0_COL_LP_5p_N1__GGAACTTGTGCACTTA-1	Plasma	4.88423
001-047_T0_COL_LP_5p_N1__AGGTCATGTATTCTCT-1	Plasma	1.34912
001-047_T0_COL_LP_5p_N1__ACGATACGTGCAGTAG-1	Plasma	7.1061
001-047_T0_COL_LP_5p_N1__CCATGTCCAGGGCATA-1	Plasma	0.37024
001-047_T0_COL_LP_5p_N1__CCATGTCTCACATAGC-1	Plasma	3.68874
001-047_T0_COL_LP_5p_N1__TGTCCCAGTCTAGCCG-1	Plasma	4.80858
001-047_T0_COL_LP_5p_N1__TGACTAGTCGTAGGTT-1	Plasma	2.08272
001-047_T0_COL_LP_5p_N1__CGGGTCACATTCCTGC-1	Plasma	2.46064
001-047_T0_COL_LP_5p_N1__TGGTTAGTCTTGAGGT-1	Plasma	3.08568
001-047_T0_COL_LP_5p_N1__CAGATCAGTATTCTCT-1	Plasma	4.35602
001-047_T0_COL_LP_5p_N1__CCTTCGATCCGATATG-1	Plasma	0.161743
001-047_T0_COL_LP_5p_N1__CTCGTCATCACCACCT-1	Plasma	1.93228
001-047_T0_COL_LP_5p_N1__CACAGTAGTATCTGCA-1	Plasma	4.29014
001-047_T0_COL_LP_5p_N1__ACTTACTTCAAAGACA-1	Plasma	1.35065
001-047_T0_COL_LP_5p_N1__CACCTTGTCAGCGATT-1	Plasma	2.55843
001-047_T0_COL_LP_5p_N1__TCTCATAAGGGTCTCC-1	Plasma	3.1236
001-047_T0_COL_LP_5p_N1__ACTATCTAGAATTCCC-1	Plasma	2.27787
001-047_T0_COL_LP_5p_N1__GTGCAGCGTCTAGCGC-1	Plasma	4.20624
001-047_T0_COL_LP_5p_N1__CACAGTAGTCGAGATG-1	Plasma	3.32634
001-047_T0_COL_LP_5p_N1__ATGCGATCATTCTTAC-1	Plasma	3.68222
001-047_T0_COL_LP_5p_N1__CTCATTAAGCCCTAAT-1	Plasma	2.47183
001-047_T0_COL_LP_5p_N1__CAGTCCTCAGATAATG-1	Plasma	6.59791
001-047_T0_COL_LP_5p_N1__ATCGAGTGTGACGCCT-1	Plasma	2.77322
001-047_T0_COL_LP_5p_N1__TGTATTCTCACGGTTA-1	Plasma	2.15405
001-047_T0_COL_LP_5p_N1__GTTCTCGAGCGTGAGT-1	Plasma	5.41222
001-047_T0_COL_LP_5p_N1__ATTTCTGAGATGAGAG-1	Plasma	0.640679
001-047_T0_COL_LP_5p_N1__CTACATTCACCTCGTT-1	Plasma	1.27345
001-047_T0_COL_LP_5p_N1__TACCTTAGTATGCTTG-1	Plasma	2.74382
001-047_T0_COL_LP_5p_N1__GCAATCAGTCCGTTAA-1	Plasma	5.28589
001-047_T0_COL_LP_5p_N1__TAGGCATAGCGTGAGT-1	Plasma	1.2047
001-047_T0_COL_LP_5p_N1__CTCATTATCTACCAGA-1	Plasma	5.27586
001-047_T0_COL_LP_5p_N1__GCATGCGCAGCTGTTA-1	Plasma	1.82435
001-047_T0_COL_LP_5p_N1__TTGGAACTCCCTAACC-1	Plasma	1.80039
001-047_T0_COL_LP_5p_N1__ATGCGATCACTGAAGG-1	Plasma	1.25192
001-047_T0_COL_LP_5p_N1__AAAGTAGGTAGGCTGA-1	Plasma	0.286251
001-047_T0_COL_LP_5p_N1__CATGACATCAGGTAAA-1	Plasma	1.49239
001-047_T0_COL_LP_5p_N1__CCAGCGAAGCGAGAAA-1	Plasma	3.0468
001-047_T0_COL_LP_5p_N1__GAAACTCCACAGCCCA-1	Plasma	0.414672
001-047_T0_COL_LP_5p_N1__AGGTCATTCAATCACG-1	Plasma	3.91341
001-047_T0_COL_LP_5p_N1__GTTTCTATCTTTCCTC-1	Plasma	1.77297
001-047_T0_COL_LP_5p_N1__CCTACACAGACACGAC-1	Plasma	2.54135
001-047_T0_COL_LP_5p_N1__CAAGTTGGTGCACGAA-1	Plasma	2.77328
001-047_T0_COL_LP_5p_N1__TGAGCCGCATAAAGGT-1	Plasma	4.27227
001-047_T0_COL_LP_5p_N1__CGATCGGAGGTGTGGT-1	Plasma	1.87538
001-047_T0_COL_LP_5p_N1__CTGCTGTAGTAGGTGC-1	Plasma	2.97107
001-047_T0_COL_LP_5p_N1__TATCAGGTCCAGAAGG-1	Plasma	2.79176
001-047_T0_COL_LP_5p_N1__CTTTGCGAGTATGACA-1	Plasma	2.94066
001-047_T0_COL_LP_5p_N1__CTTAGGAAGACTGTAA-1	Plasma	4.84022
001-047_T0_COL_LP_5p_N1__ATGAGGGTCGTGGACC-1	Plasma	6.01575
001-047_T0_COL_LP_5p_N1__CATATTCGTAGCACGA-1	Plasma	1.84658
001-047_T0_COL_LP_5p_N1__CGAGCACTCGTTACGA-1	Plasma	2.64838
001-047_T0_COL_LP_5p_N1__AGACGTTCAGTAACGG-1	Plasma	3.33425
001-047_T0_COL_LP_5p_N1__TCGGTAATCCTTTACA-1	Plasma	1.77939
001-047_T0_COL_LP_5p_N1__CCTAGCTGTGCACCAC-1	Plasma	2.20768
001-047_T0_COL_LP_5p_N1__CTCGGGACATCCCACT-1	Plasma	0.584367
001-047_T0_COL_LP_5p_N1__CAGCAGCGTGTGACGA-1	Plasma	1.63408
001-047_T0_COL_LP_5p_N1__CGCCAAGAGTGTTAGA-1	Plasma	6.30872
001-047_T0_COL_LP_5p_N1__TTGTAGGCAAGGACAC-1	Plasma	3.83059
001-047_T0_COL_LP_5p_N1__TTAACTCTCGCAGGCT-1	Plasma	1.47099
001-047_T0_COL_LP_5p_N1__TCGCGAGGTATGAATG-1	Plasma	3.76033
001-047_T0_COL_LP_5p_N1__GCAGCCAAGATAGGAG-1	Plasma	3.63916
001-047_T0_COL_LP_5p_N1__CCTCTGAGTGTGGTTT-1	Plasma	4.38721
001-047_T0_COL_LP_5p_N1__GATCGATCAAGTCTAC-1	Plasma	1.43133
001-047_T0_COL_LP_5p_N1__CATCCACTCCCTAATT-1	Plasma	3.03404
001-047_T0_COL_LP_5p_N1__CTGAAGTTCCGCAAGC-1	Plasma	6.01751
001-047_T0_COL_LP_5p_N1__CGAGAAGTCGGTTCGG-1	Plasma	2.49821
001-047_T0_COL_LP_5p_N1__TCATTACTCATGTGGT-1	Plasma	1.17665
001-047_T0_COL_LP_5p_N1__AAAGCAACAAGCTGAG-1	Plasma	4.31019
001-047_T0_COL_LP_5p_N1__TCGTAGAAGTGTACCT-1	Plasma	5.02125
001-047_T0_COL_LP_5p_N1__CCCTCCTGTTTGCATG-1	Plasma	5.78843
001-047_T0_COL_LP_5p_N1__ATCGAGTCATCTCCCA-1	Plasma	-0.0823608
001-047_T0_COL_LP_5p_N1__CCGGGATTCGACAGCC-1	Plasma	1.9099
001-047_T0_COL_LP_5p_N1__CGCCAAGAGATGCCTT-1	Plasma	4.12317
001-047_T0_COL_LP_5p_N1__CTAATGGGTGGTGTAG-1	Plasma	2.27769
001-047_T0_COL_LP_5p_N1__AACCGCGAGGCTCAGA-1	Plasma	2.71225
001-047_T0_COL_LP_5p_N1__ACGCCAGCACATAACC-1	Plasma	2.93675
001-047_T0_COL_LP_5p_N1__GAATGAAAGCGTCTAT-1	Plasma	2.26556
001-047_T0_COL_LP_5p_N1__CAAGGCCGTGATGTGG-1	Plasma	2.49488
001-047_T0_COL_LP_5p_N1__ACGGGTCTCTTTACAC-1	Plasma	4.30621
001-047_T0_COL_LP_5p_N1__GAATAAGAGCACGCCT-1	Plasma	2.03558
001-047_T0_COL_LP_5p_N1__CGCTGGATCTGTCTCG-1	Plasma	1.68469
001-047_T0_COL_LP_5p_N1__TTTGGTTTCTTGTCAT-1	Plasma	3.54029
001-047_T0_COL_LP_5p_N1__ACAGCCGTCCTATTCA-1	Plasma	5.2999
001-047_T0_COL_LP_5p_N1__GCTCCTACAAACCTAC-1	Plasma	2.04366
001-047_T0_COL_LP_5p_N1__GCACTCTCACCAGATT-1	Plasma	0.584399
001-047_T0_COL_LP_5p_N1__CGGGTCATCTTAACCT-1	Plasma	1.35975
001-047_T0_COL_LP_5p_N1__CACCACTTCTATGTGG-1	Plasma	6.7961
001-047_T0_COL_LP_5p_N1__GGGATGAAGGCTCTTA-1	Plasma	3.4309
001-047_T0_COL_LP_5p_N1__TTGGCAACAGCTGGCT-1	Plasma	6.00862
001-047_T0_COL_LP_5p_N1__CGTGTAAGTGGTCCGT-1	Plasma	1.55123
001-047_T0_COL_LP_5p_N1__GTTCTCGGTCGGCTCA-1	Plasma	4.40266
001-047_T0_COL_LP_5p_N1__TGTCCCAAGATGCCAG-1	Plasma	3.9194
001-047_T0_COL_LP_5p_N1__GAAGCAGGTTCCCGAG-1	Plasma	2.49373
001-047_T0_COL_LP_5p_N1__ACGCCGACAATTGCTG-1	Plasma	1.01697
001-047_T0_COL_LP_5p_N1__CCTATTAGTATAAACG-1	Plasma	0.0972295
001-047_T0_COL_LP_5p_N1__CAACCAATCCCTTGCA-1	Plasma	0.539205
001-047_T0_COL_LP_5p_N1__AACTCCCCAACAACCT-1	Plasma	2.02077
001-047_T0_COL_LP_5p_N1__CAGTCCTGTTCAGTAC-1	Plasma	3.93691
001-047_T0_COL_LP_5p_N1__CTACGTCCAAGGCTCC-1	Plasma	4.01425
001-047_T0_COL_LP_5p_N1__AGGGTGACAGATAATG-1	Plasma	5.33893
001-047_T0_COL_LP_5p_N1__TCGTAGAGTCCGCTGA-1	Plasma	2.32433
001-047_T0_COL_LP_5p_N1__AGCGGTCAGATATGGT-1	Plasma	4.0017
001-047_T0_COL_LP_5p_N1__AGACGTTTCTTCAACT-1	Plasma	2.00495
001-047_T0_COL_LP_5p_N1__CATGCCTAGAGTACAT-1	Plasma	0.219335
001-047_T0_COL_LP_5p_N1__TGCCCATAGTTCCACA-1	Plasma	2.17373
001-047_T0_COL_LP_5p_N1__TCGGTAAGTTCCGGCA-1	Plasma	2.87714
001-047_T0_COL_LP_5p_N1__GCGCAGTTCATGCAAC-1	Plasma	2.38564
001-047_T0_COL_LP_5p_N1__TTAGGACGTACCGCTG-1	Plasma	4.05217
001-047_T0_COL_LP_5p_N1__ATCCGAAAGGATGGTC-1	Plasma	1.80727
001-047_T0_COL_LP_5p_N1__GGGCACTAGTGCTGCC-1	Plasma	4.84767
001-047_T0_COL_LP_5p_N1__AACTCAGAGTTGAGTA-1	Plasma	4.97268
001-047_T0_COL_LP_5p_N1__TCTGGAAAGTCTTGCA-1	Plasma	4.69632
001-047_T0_COL_LP_5p_N1__TCACGAACATGCAACT-1	Plasma	2.893
001-047_T0_COL_LP_5p_N1__GCATGTATCGCCATAA-1	Plasma	1.74957
001-047_T0_COL_LP_5p_N1__CTTCTCTTCCTAGTGA-1	Plasma	2.59596
001-047_T0_COL_LP_5p_N1__AACTCAGTCAGAGCTT-1	Plasma	4.59541
001-047_T0_COL_LP_5p_N1__CGTCACTTCAAACCGT-1	Plasma	3.01469
001-047_T0_COL_LP_5p_N1__AGTTGGTTCCAATGGT-1	Plasma	2.30623
001-047_T0_COL_LP_5p_N1__ACATACGGTGACGCCT-1	Plasma	3.61936
001-047_T0_COL_LP_5p_N1__TAGGCATCACAGCGTC-1	Plasma	2.718
001-047_T0_COL_LP_5p_N1__TACGGGCCACAGCGTC-1	Plasma	3.49111
001-047_T0_COL_LP_5p_N1__CTACGTCAGAGCCCAA-1	Plasma	0.761905
001-047_T0_COL_LP_5p_N1__CTGTTTACAAGCGCTC-1	Plasma	1.23478
001-047_T0_COL_LP_5p_N1__ACGAGCCTCAGATAAG-1	Plasma	3.8213
001-047_T0_COL_LP_5p_N1__GTCCTCAGTCCGAACC-1	Plasma	4.06896
001-047_T0_COL_LP_5p_N1__CCTTTCTTCATAACCG-1	Plasma	1.06523
001-047_T0_COL_LP_5p_N1__CGCTATCAGAAGGTGA-1	Plasma	6.5022
001-047_T0_COL_LP_5p_N1__GCGCGATTCTTTCCTC-1	Plasma	5.27333
001-047_T0_COL_LP_5p_N1__TTCTCAACATTCCTCG-1	Plasma	6.0308
001-047_T0_COL_LP_5p_N1__CTAAGACAGATGTCGG-1	Plasma	7.4341
001-047_T0_COL_LP_5p_N1__TCCCGATTCTATGTGG-1	Plasma	3.409
001-047_T0_COL_LP_5p_N1__CTCACACTCAAAGACA-1	Plasma	2.05324
001-047_T0_COL_LP_5p_N1__TCCACACGTCAAACTC-1	Plasma	4.79953
001-047_T0_COL_LP_5p_N1__TGTATTCAGGGAACGG-1	Plasma	3.50261
001-047_T0_COL_LP_5p_N1__ACACCAAGTGTGTGCC-1	Plasma	1.37469
001-047_T0_COL_LP_5p_N1__AACTCTTCAGCAGTTT-1	Plasma	2.50164
001-047_T0_COL_LP_5p_N1__ATAGACCGTTCTGGTA-1	Plasma	1.7351
001-047_T0_COL_LP_5p_N1__CAAGTTGCACAAGACG-1	Plasma	2.20394
001-047_T0_COL_LP_5p_N1__AACTCTTAGACGCACA-1	Plasma	6.39349
001-047_T0_COL_LP_5p_N1__CTCTACGCACTCTGTC-1	Plasma	2.29387
001-047_T0_COL_LP_5p_N1__ACGGAGAGTCAAAGAT-1	Plasma	3.38292
001-047_T0_COL_LP_5p_N1__CTTAGGACATTAACCG-1	Plasma	4.25286
001-047_T0_COL_LP_5p_N1__CGGACACCACATTTCT-1	Plasma	1.7999
001-047_T0_COL_LP_5p_N1__ACTTTCAAGGACCACA-1	Plasma	2.15875
001-047_T0_COL_LP_5p_N1__CAGCATACAATACGCT-1	Plasma	3.83166
001-047_T0_COL_LP_5p_N1__TCAGGATCATGCGCAC-1	Plasma	2.45068
001-047_T0_COL_LP_5p_N1__CACAGTAAGGGAGTAA-1	Plasma	3.21204
001-047_T0_COL_LP_5p_N1__GGGTCTGAGCGCTTAT-1	Plasma	0.746125
001-047_T0_COL_LP_5p_N1__CACCTTGAGTCTTGCA-1	Plasma	2.48984
001-047_T0_COL_LP_5p_N1__TCTTCGGTCGACGGAA-1	Plasma	2.32371
001-047_T0_COL_LP_5p_N1__CGCCAAGGTACGCACC-1	Plasma	1.30247
001-047_T0_COL_LP_5p_N1__GATCGTAGTTTAGCTG-1	Plasma	2.45777
001-047_T0_COL_LP_5p_N1__AAATGCCCATAACCTG-1	Plasma	0.864952
001-047_T0_COL_LP_5p_N1__AGAATAGTCACCCTCA-1	Plasma	2.22318
001-047_T0_COL_LP_5p_N1__ATAACGCAGCGATAGC-1	Plasma	5.79562
001-047_T0_COL_LP_5p_N1__CGTGTCTCAACACCTA-1	Plasma	0.920868
001-047_T0_COL_LP_5p_N1__CTAGTGAGTCTCCATC-1	Plasma	4.89588
001-047_T0_COL_LP_5p_N1__GGCAATTAGGTGGGTT-1	Plasma	3.49107
001-047_T0_COL_LP_5p_N1__AAGGAGCTCAACGGCC-1	Plasma	1.89131
001-047_T0_COL_LP_5p_N1__CCAGCGAAGGCACATG-1	Plasma	3.0694
001-047_T0_COL_LP_5p_N1__ACTTGTTCATGTCCTC-1	Plasma	2.09273
001-047_T0_COL_LP_5p_N1__TGGGCGTAGATCTGAA-1	Plasma	4.37089
001-047_T0_COL_LP_5p_N1__TGTCCCACAGACAAAT-1	Plasma	3.13718
001-047_T0_COL_LP_5p_N1__CTAATGGAGACAATAC-1	Plasma	0.77783
001-047_T0_COL_LP_5p_N1__TTAACTCAGATCCCAT-1	Plasma	4.01687
001-047_T0_COL_LP_5p_N1__GTTACAGCAGGGAGAG-1	Plasma	2.75713
001-047_T0_COL_LP_5p_N1__GTTCATTCATGTCTCC-1	Plasma	1.84568
001-047_T0_COL_LP_5p_N1__GTGCGGTCATATGCTG-1	Plasma	7.90193
001-047_T0_COL_LP_5p_N1__TAGACCAAGTGGTAGC-1	Plasma	4.38862
001-047_T0_COL_LP_5p_N1__GTGCAGCTCAAACAAG-1	Plasma	6.59695
001-047_T0_COL_LP_5p_N1__TAGTTGGTCAATCACG-1	Plasma	5.9396
001-047_T0_COL_LP_5p_N1__AAGGAGCGTCAGAAGC-1	Plasma	3.15178
001-047_T0_COL_LP_5p_N1__TGGCTGGGTCTCATCC-1	Plasma	1.47078
001-047_T0_COL_LP_5p_N1__AGGCCACAGGCATGGT-1	Plasma	2.58311
001-047_T0_COL_LP_5p_N1__AACCATGTCACAACGT-1	Plasma	-0.133446
001-047_T0_COL_LP_5p_N1__CTTAACTTCGGCTTGG-1	Plasma	3.85068
001-047_T0_COL_LP_5p_N1__GCAGCCAGTCTAGTCA-1	Plasma	0.737074
001-047_T0_COL_LP_5p_N1__CTTACCGTCAATCTCT-1	Plasma	2.73142
001-047_T0_COL_LP_5p_N1__TCAGCTCCAAGGTGTG-1	Plasma	-0.0120338
001-047_T0_COL_LP_5p_N1__TACCTTAAGTGGGTTG-1	Plasma	2.73676
001-047_T0_COL_LP_5p_N1__AGGGTGATCAGCACAT-1	Plasma	1.2533
001-047_T0_COL_LP_5p_N1__CCCTCCTTCCGAAGAG-1	Plasma	4.24919
001-047_T0_COL_LP_5p_N1__GTACTCCAGCCAGTTT-1	Plasma	10.3869
001-047_T0_COL_LP_5p_N1__CCACTACAGACTAAGT-1	Plasma	3.79387
001-047_T0_COL_LP_5p_N1__CTCAGAACACTCGACG-1	Plasma	2.1305
001-047_T0_COL_LP_5p_N1__AGGGTGAAGGGATACC-1	Plasma	2.18503
001-047_T0_COL_LP_5p_N1__AGGGAGTGTACTTCTT-1	Plasma	3.70521
001-047_T0_COL_LP_5p_N1__CGGAGTCCACGAAGCA-1	Plasma	3.22958
001-047_T0_COL_LP_5p_N1__CGATGTAAGTTGTCGT-1	Plasma	5.14502
001-047_T0_COL_LP_5p_N1__GATTCAGGTATGGTTC-1	Plasma	2.58149
001-047_T0_COL_LP_5p_N1__CTCGGAGTCGAGAGCA-1	Plasma	2.46616
001-047_T0_COL_LP_5p_N1__GCGACCATCCATTCTA-1	Plasma	1.8086
001-047_T0_COL_LP_5p_N1__CATTCGCTCATTTGGG-1	Plasma	2.47591
001-047_T0_COL_LP_5p_N1__TACTCATGTCTTGTCC-1	Plasma	7.76201
001-047_T0_COL_LP_5p_N1__TGGCGCAAGATGGCGT-1	Plasma	4.01487
001-047_T0_COL_LP_5p_N1__TCAACGACATGTTGAC-1	Plasma	2.59959
001-047_T0_COL_LP_5p_N1__CTCAGAACACAAGACG-1	Plasma	1.84416
001-047_T0_COL_LP_5p_N1__TGGTTAGAGCTTTGGT-1	Plasma	2.62167
001-047_T0_COL_LP_5p_N1__CTTCTCTGTCCGACGT-1	Plasma	2.13684
001-047_T0_COL_LP_5p_N1__CACCAGGGTGTGCGTC-1	Plasma	2.21314
001-047_T0_COL_LP_5p_N1__GAGGTGACACGACGAA-1	Plasma	3.27568
001-047_T0_COL_LP_5p_N1__GTACGTACACGAAGCA-1	Plasma	2.18273
001-047_T0_COL_LP_5p_N1__CCGTACTAGACTCGGA-1	Plasma	1.96594
001-047_T0_COL_LP_5p_N1__CTCGTCATCAGATAAG-1	Plasma	3.85254
001-047_T0_COL_LP_5p_N1__TTGTAGGAGAACTCGG-1	Plasma	1.94626
001-047_T0_COL_LP_5p_N1__TGCGGGTCATTACGAC-1	Plasma	1.833
001-047_T0_COL_LP_5p_N1__TGGCTGGTCTAACTTC-1	Plasma	3.15257
001-047_T0_COL_LP_5p_N1__CTACATTGTTACAGAA-1	Plasma	4.43038
001-047_T0_COL_LP_5p_N1__TTCGGTCCACAACGTT-1	Plasma	3.00077
001-047_T0_COL_LP_5p_N1__TTAGTTCTCGTCCGTT-1	Plasma	3.75703
001-047_T0_COL_LP_5p_N1__TGCTGCTGTGGCAAAC-1	Plasma	4.67981
001-047_T0_COL_LP_5p_N1__AACTCAGCAGATCGGA-1	Plasma	3.12591
001-047_T0_COL_LP_5p_N1__TCACGAAGTAACGACG-1	Plasma	3.12705
001-047_T0_COL_LP_5p_N1__CATCAAGAGATGTGTA-1	Plasma	1.21176
001-047_T0_COL_LP_5p_N1__GAATGAAGTGTCTGAT-1	Plasma	3.27221
001-047_T0_COL_LP_5p_N1__GTCTTCGGTGCGCTTG-1	Plasma	2.46077
001-047_T0_COL_LP_5p_N1__TCAATCTCAGTATGCT-1	Plasma	3.95761
001-047_T0_COL_LP_5p_N1__TCATTTGAGCCAGGAT-1	Plasma	2.73981
001-047_T0_COL_LP_5p_N1__CATGCCTGTTCCGGCA-1	Plasma	4.5357
001-047_T0_COL_LP_5p_N1__ACGATACGTGCAACGA-1	Plasma	8.83918
001-047_T0_COL_LP_5p_N1__AGGGAGTCACACGCTG-1	Plasma	4.74062
001-047_T0_COL_LP_5p_N1__TAGACCAGTCTAGCCG-1	Plasma	1.45381
001-047_T0_COL_LP_5p_N1__GTGTTAGTCGTCCAGG-1	Plasma	2.48474
001-047_T0_COL_LP_5p_N1__CTAACTTGTCCTAGCG-1	Plasma	3.5513
001-047_T0_COL_LP_5p_N1__CCCAATCTCTCCAACC-1	Plasma	3.9761
001-047_T0_COL_LP_5p_N1__TTCCCAGCATAAAGGT-1	Plasma	4.28142
001-047_T0_COL_LP_5p_N1__AAAGTAGTCTACCTGC-1	Plasma	1.16974
001-047_T0_COL_LP_5p_N1__CGTAGCGTCAACACTG-1	Plasma	3.84882
001-047_T0_COL_LP_5p_N1__GGGCATCTCCGCGGTA-1	Plasma	1.59891
001-047_T0_COL_LP_5p_N1__ATCCGAATCAGCAACT-1	Plasma	3.71951
001-047_T0_COL_LP_5p_N1__TCTATTGCACCTCGTT-1	Plasma	4.25316
001-047_T0_COL_LP_5p_N1__TGAGAGGTCTCACATT-1	Plasma	2.24941
001-047_T0_COL_LP_5p_N1__TGCTGCTGTTCGCTAA-1	Plasma	1.91261
001-047_T0_COL_LP_5p_N1__TACCTATGTTCACGGC-1	Plasma	2.08664
001-047_T0_COL_LP_5p_N1__TAAGTGCTCAAGGTAA-1	Plasma	4.40395
001-047_T0_COL_LP_5p_N1__CGCTGGATCGTTTGCC-1	Plasma	1.47941
001-047_T0_COL_LP_5p_N1__TCCACACAGAGTGAGA-1	Plasma	2.99192
001-047_T0_COL_LP_5p_N1__TTTGTCAGTTATCCGA-1	Plasma	2.56117
001-047_T0_COL_LP_5p_N1__ATTATCCTCTATCCTA-1	Plasma	0.527833
001-047_T0_COL_LP_5p_N1__CCACGGAAGGTACTCT-1	Plasma	1.78416
001-047_T0_COL_LP_5p_N1__TCAGATGAGGATGGAA-1	Plasma	1.53085
001-047_T0_COL_LP_5p_N1__CGGACGTGTCGACTGC-1	Plasma	0.901855
001-047_T0_COL_LP_5p_N1__GTAACGTTCTGATACG-1	Plasma	6.5477
001-047_T0_COL_LP_5p_N1__GAGGTGATCGGAAATA-1	Plasma	2.76954
001-047_T0_COL_LP_5p_N1__AACACGTTCATGGTCA-1	Plasma	1.73124
001-047_T0_COL_LP_5p_N1__ATGGGAGAGATAGCAT-1	Plasma	4.34396
001-047_T0_COL_LP_5p_N1__ATGCGATAGACGCTTT-1	Plasma	1.03017
001-047_T0_COL_LP_5p_N1__GGATGTTTCGCGGATC-1	Plasma	1.37931
001-047_T0_COL_LP_5p_N1__CCTAGCTCACGCCAGT-1	Plasma	2.15724
001-047_T0_COL_LP_5p_N1__ACTGTCCGTTCTGGTA-1	Plasma	1.54387
001-047_T0_COL_LP_5p_N1__CACACTCCAGTCAGCC-1	Plasma	2.82838
001-047_T0_COL_LP_5p_N1__CTACATTAGCCCAATT-1	Plasma	2.75239
001-047_T0_COL_LP_5p_N1__AGTAGTCCAGGGTTAG-1	Plasma	1.56419
001-047_T0_COL_LP_5p_N1__GCATGATGTGTAACGG-1	Plasma	3.19935
001-047_T0_COL_LP_5p_N1__AGCGGTCCACGGTTTA-1	Plasma	2.2572
001-047_T0_COL_LP_5p_N1__ACGATGTAGAGTTGGC-1	Plasma	2.88635
001-047_T0_COL_LP_5p_N1__CAGAATCCAACGCACC-1	Plasma	2.3946
001-047_T0_COL_LP_5p_N1__ATTATCCTCTACTTAC-1	Plasma	3.00816
001-047_T0_COL_LP_5p_N1__TCAGGATCACCCATGG-1	Plasma	2.21628
001-047_T0_COL_LP_5p_N1__ACTGAACGTTAAGGGC-1	Plasma	1.38097
001-047_T0_COL_LP_5p_N1__GACGTGCAGGCTCATT-1	Plasma	7.08283
001-047_T0_COL_LP_5p_N1__ACCAGTATCATGTCTT-1	Plasma	4.9609
001-047_T0_COL_LP_5p_N1__ACACCGGAGGGTTCCC-1	Plasma	3.77167
001-047_T0_COL_LP_5p_N1__ACTGTCCAGACATAAC-1	Plasma	3.67388
001-047_T0_COL_LP_5p_N1__GATTCAGTCGTCCAGG-1	Plasma	1.10016
001-047_T0_COL_LP_5p_N1__GTAACGTTCCCTGACT-1	Plasma	1.88695
001-047_T0_COL_LP_5p_N1__CGCGTTTTCCTAGTGA-1	Plasma	4.41474
001-047_T0_COL_LP_5p_N1__GACGTTAAGAAACCGC-1	Plasma	7.57449
001-047_T0_COL_LP_5p_N1__GACGTTAGTGTTGGGA-1	Plasma	6.32599
001-047_T0_COL_LP_5p_N1__TTCGGTCAGACTGTAA-1	Plasma	3.38636
001-047_T0_COL_LP_5p_N1__TTCTTAGTCCGAATGT-1	Plasma	3.46793
001-047_T0_COL_LP_5p_N1__CGAGCACTCGTGGGAA-1	Plasma	3.02638
001-047_T0_COL_LP_5p_N1__CGATGGCCATTTCAGG-1	Plasma	1.44866
001-047_T0_COL_LP_5p_N1__CGGGTCAAGTGTACCT-1	Plasma	3.19115
001-047_T0_COL_LP_5p_N1__CTGTGCTTCAAACAAG-1	Plasma	2.64291
001-047_T0_COL_LP_5p_N1__AAGGCAGGTTCCGTCT-1	Plasma	3.85042
001-047_T0_COL_LP_5p_N1__CGAATGTTCTCAACTT-1	Plasma	2.93614
001-047_T0_COL_LP_5p_N1__AAGGCAGTCTGGAGCC-1	Plasma	2.77211
001-047_T0_COL_LP_5p_N1__TGTATTCAGTCAATAG-1	Plasma	6.25512
001-047_T0_COL_LP_5p_N1__CGTGAGCTCGGAGCAA-1	Plasma	6.18045
001-047_T0_COL_LP_5p_N1__GGACAAGAGATGCCTT-1	Plasma	3.85313
001-047_T0_COL_LP_5p_N1__CGCTGGAGTATATGGA-1	Plasma	5.54525
001-047_T0_COL_LP_5p_N1__CTCCTAGAGTGTGAAT-1	Plasma	2.03372
001-047_T0_COL_LP_5p_N1__CTGCCTATCAGAAATG-1	Plasma	3.55618
001-047_T0_COL_LP_5p_N1__CTTAACTGTGTAATGA-1	Plasma	1.66862
001-047_T0_COL_LP_5p_N1__GGTGCGTAGCTAGTTC-1	Plasma	5.54796
001-047_T0_COL_LP_5p_N1__CATTATCCATAAAGGT-1	Plasma	-0.0283096
001-047_T0_COL_LP_5p_N1__CTGCTGTTCTGATACG-1	Plasma	3.1999
001-047_T0_COL_LP_5p_N1__GGGCACTGTCACCTAA-1	Plasma	7.00175
001-047_T0_COL_LP_5p_N1__CGACCTTCAGGACGTA-1	Plasma	0.815964
001-047_T0_COL_LP_5p_N1__GACTACAAGAGTAAGG-1	Plasma	2.3246
001-047_T0_COL_LP_5p_N1__AACTCTTTCCTGCAGG-1	Plasma	3.5483
001-047_T0_COL_LP_5p_N1__TCAGGATCATCCGGGT-1	Plasma	4.58814
001-047_T0_COL_LP_5p_N1__TCGTAGAAGTTCGCGC-1	Plasma	3.47507
001-047_T0_COL_LP_5p_N1__GCATGCGAGAAGGGTA-1	Plasma	3.22731
001-047_T0_COL_LP_5p_N1__AAAGTAGCAATTCCTT-1	Plasma	1.35085
001-047_T0_COL_LP_5p_N1__GTCTTCGTCCTCAATT-1	Plasma	0.745973
001-047_T0_COL_LP_5p_N1__TGGACGCAGTTGCAGG-1	Plasma	4.82105
001-047_T0_COL_LP_5p_N1__CAAGGCCTCTAGCACA-1	Plasma	5.47685
001-047_T0_COL_LP_5p_N1__TTTGTCATCCTTTACA-1	Plasma	3.94655
001-047_T0_COL_LP_5p_N1__CAAGATCGTCTAGAGG-1	Plasma	2.7774
001-047_T0_COL_LP_5p_N1__ATAGACCTCCCGACTT-1	Plasma	3.7875
001-047_T0_COL_LP_5p_N1__TGCTACCCAGCAGTTT-1	Plasma	-0.0901742
001-047_T0_COL_LP_5p_N1__TATCTCATCAACTCTT-1	Plasma	3.98346
001-047_T0_COL_LP_5p_N1__ATGGGAGTCATTGCGA-1	Plasma	1.30627
001-047_T0_COL_LP_5p_N1__GGAGCAAGTAAGTAGT-1	Plasma	1.50242
001-047_T0_COL_LP_5p_N1__TACAGTGCATTCTCAT-1	Plasma	4.25244
001-047_T0_COL_LP_5p_N1__CTACGTCAGGCTAGAC-1	Plasma	1.48589
001-047_T0_COL_LP_5p_N1__TCAGGATTCTGGTTCC-1	Plasma	2.48542
001-047_T0_COL_LP_5p_N1__CGGGTCAGTTCCGTCT-1	Plasma	1.56724
001-047_T0_COL_LP_5p_N1__CACATAGTCGGTTCGG-1	Plasma	3.9087
001-047_T0_COL_LP_5p_N1__CTCCTAGAGGGCTTCC-1	Plasma	0.541609
001-047_T0_COL_LP_5p_N1__CTCGTACAGACACGAC-1	Plasma	1.86234
001-047_T0_COL_LP_5p_N1__GTGCAGCTCTCGCTTG-1	Plasma	7.02522
001-047_T0_COL_LP_5p_N1__GGGAGATCAATGTTGC-1	Plasma	0.710705
001-047_T0_COL_LP_5p_N1__TACGGGCAGTCCGTAT-1	Plasma	1.15385
001-047_T0_COL_LP_5p_N1__CACCTTGAGCTACCGC-1	Plasma	-0.116284
001-047_T0_COL_LP_5p_N1__GCAAACTAGCTTATCG-1	Plasma	6.42339
001-047_T0_COL_LP_5p_N1__GTAACGTAGCCCTAAT-1	Plasma	1.86422
001-047_T0_COL_LP_5p_N1__ACATCAGCATTTGCTT-1	Plasma	6.32684
001-047_T0_COL_LP_5p_N1__CCCAATCGTCGCATAT-1	Plasma	4.90291
001-047_T0_COL_LP_5p_N1__TTTACTGAGCGGATCA-1	Plasma	3.05686
001-047_T0_COL_LP_5p_N1__CTGCTGTTCTACCTGC-1	Plasma	6.30573
001-047_T0_COL_LP_5p_N1__ACGCAGCAGCGAAGGG-1	Plasma	3.36969
001-047_T0_COL_LP_5p_N1__TCTGAGACACCGGAAA-1	Plasma	1.78078
001-047_T0_COL_LP_5p_N1__GCATGTAGTGTCGCTG-1	Plasma	5.07875
001-047_T0_COL_LP_5p_N1__TGCGGGTGTCGATTGT-1	Plasma	3.76491
001-047_T0_COL_LP_5p_N1__GCGACCACACAGCCCA-1	Plasma	3.67216
001-047_T0_COL_LP_5p_N1__CAGTCCTGTCTTCTCG-1	Plasma	3.18373
001-047_T0_COL_LP_5p_N1__ACCTTTACAAGAAAGG-1	Plasma	3.26363
001-047_T0_COL_LP_5p_N1__GGATTACGTCGCGGTT-1	Plasma	1.76473
001-047_T0_COL_LP_5p_N1__AGTGTCAGTATAGTAG-1	Plasma	7.249
001-047_T0_COL_LP_5p_N1__ACGCAGCGTCCTGCTT-1	Plasma	1.5043
001-047_T0_COL_LP_5p_N1__GAGTCCGCACTCGACG-1	Plasma	2.8912
001-047_T0_COL_LP_5p_N1__CTAGTGAGTTGTCGCG-1	Plasma	1.81985
001-047_T0_COL_LP_5p_N1__GTACTTTGTTCCTCCA-1	Plasma	0.68759
001-047_T0_COL_LP_5p_N1__GGCGTGTCAATGGACG-1	Plasma	2.02537
001-047_T0_COL_LP_5p_N1__AACCATGCATATACGC-1	Plasma	4.72396
001-047_T0_COL_LP_5p_N1__GATCGATCACATAACC-1	Plasma	2.50745
001-047_T0_COL_LP_5p_N1__GTACTTTAGATGAGAG-1	Plasma	3.62541
001-047_T0_COL_LP_5p_N1__TTTGGTTCACCCATGG-1	Plasma	4.14402
001-047_T0_COL_LP_5p_N1__CGTGTCTTCTCTAAGG-1	Plasma	2.36522
001-047_T0_COL_LP_5p_N1__TGTGGTAAGTCGCCGT-1	Plasma	1.4476
001-047_T0_COL_LP_5p_N1__CTGTGCTAGATCCCAT-1	Plasma	6.35944
001-047_T0_COL_LP_5p_N1__GTAACGTTCCTAGGGC-1	Plasma	4.07243
001-047_T0_COL_LP_5p_N1__TGCACCTAGGAGTTTA-1	Plasma	2.01391
001-047_T0_COL_LP_5p_N1__GCTGCTTTCTTGTATC-1	Plasma	2.93705
001-047_T0_COL_LP_5p_N1__CATCCACCACAACTGT-1	Plasma	3.06945
001-047_T0_COL_LP_5p_N1__CGTCTACAGAGCTATA-1	Plasma	1.31956
001-047_T0_COL_LP_5p_N1__CAGTAACTCTTGCCGT-1	Plasma	5.53231
001-047_T0_COL_LP_5p_N1__CCTTTCTGTGTTGGGA-1	Plasma	2.12493
001-047_T0_COL_LP_5p_N1__GCTGCAGTCACCATAG-1	Plasma	2.84753
001-047_T0_COL_LP_5p_N1__GTGCGGTCACCTCGGA-1	Plasma	1.58637
001-047_T0_COL_LP_5p_N1__AGGGATGAGGGTCTCC-1	Plasma	6.14008
001-047_T0_COL_LP_5p_N1__GGAAAGCAGAGGTAGA-1	Plasma	5.41761
001-047_T0_COL_LP_5p_N1__CGAGCACAGATCCCAT-1	Plasma	2.86783
001-047_T0_COL_LP_5p_N1__GTGTGCGCACGAGAGT-1	Plasma	1.19053
001-047_T0_COL_LP_5p_N1__CACTCCAAGGGATGGG-1	Plasma	1.26
001-047_T0_COL_LP_5p_N1__ATCCGAACACCGATAT-1	Plasma	6.34644
001-047_T0_COL_LP_5p_N1__GTCCTCACACGTAAGG-1	Plasma	2.74171
001-047_T0_COL_LP_5p_N1__CGTAGGCAGGTGATTA-1	Plasma	0.11003
001-047_T0_COL_LP_5p_N1__TCCCGATGTTGTTTGG-1	Plasma	4.81151
001-047_T0_COL_LP_5p_N1__GAGGTGACATCGACGC-1	Plasma	3.07536
001-047_T0_COL_LP_5p_N1__TCAACGACATATGAGA-1	Plasma	1.85032
001-047_T0_COL_LP_5p_N1__TCGGGACCACCAGGCT-1	Plasma	7.37756
001-047_T0_COL_LP_5p_N1__CGTCCATCAAAGGTGC-1	Plasma	4.28465
001-047_T0_COL_LP_5p_N1__ACGCCAGTCTGTCCGT-1	Plasma	3.57852
001-047_T0_COL_LP_5p_N1__CAGAGAGGTCTAACGT-1	Plasma	2.54264
001-047_T0_COL_LP_5p_N1__CACCACTTCCGTAGTA-1	Plasma	1.69828
001-047_T0_COL_LP_5p_N1__AAAGCAATCTATGTGG-1	Plasma	6.50759
001-047_T0_COL_LP_5p_N1__ACGGGCTGTTCCACTC-1	Plasma	4.66039
001-047_T0_COL_LP_5p_N1__ATCCGAAAGTGCTGCC-1	Plasma	4.65924
001-047_T0_COL_LP_5p_N1__GGTGAAGAGATCACGG-1	Plasma	1.64011
001-047_T0_COL_LP_5p_N1__ACTGAGTCAATAACGA-1	Plasma	3.54961
001-047_T0_COL_LP_5p_N1__ACGATGTTCAGATAAG-1	Plasma	3.20453
001-047_T0_COL_LP_5p_N1__GCCAAATGTCAATGTC-1	Plasma	3.90864
001-047_T0_COL_LP_5p_N1__ATCATGGTCCCAGGTG-1	Plasma	3.73652
001-047_T0_COL_LP_5p_N1__GGAAAGCTCTCAAGTG-1	Plasma	3.10256
001-047_T0_COL_LP_5p_N1__CTGATAGTCTGGAGCC-1	Plasma	0.837438
001-047_T0_COL_LP_5p_N1__GATCGATTCCCGACTT-1	Plasma	2.38696
001-047_T0_COL_LP_5p_N1__AAAGCAACAGCATACT-1	Plasma	0.730183
001-047_T0_COL_LP_5p_N1__ACTATCTTCCGTACAA-1	Plasma	2.97164
001-047_T0_COL_LP_5p_N1__TACTCATCAACGCACC-1	Plasma	1.77191
001-047_T0_COL_LP_5p_N1__TTCGAAGGTCAAGCGA-1	Plasma	1.86556
001-047_T0_COL_LP_5p_N1__CGGGTCAGTTCAGGCC-1	Plasma	3.13135
001-047_T0_COL_LP_5p_N1__ACAGCTACACACTGCG-1	Plasma	2.64376
001-047_T0_COL_LP_5p_N1__ATTCTACGTTTGACAC-1	Plasma	2.16135
001-047_T0_COL_LP_5p_N1__GCAGTTAGTCCAGTGC-1	Plasma	5.35814
001-047_T0_COL_LP_5p_N1__TATCTCAAGTACGTAA-1	Plasma	0.0523942
001-047_T0_COL_LP_5p_N1__TGCACCTGTCAATGTC-1	Plasma	1.47065
001-047_T0_COL_LP_5p_N1__GTTCTCGTCTGGTGTA-1	Plasma	2.88486
001-047_T0_COL_LP_5p_N1__TCTCTAAAGACTGTAA-1	Plasma	1.0227
001-047_T0_COL_LP_5p_N1__CAGCAGCTCAGCTCGG-1	Plasma	2.51614
001-047_T0_COL_LP_5p_N1__CATGACATCGGAGGTA-1	Plasma	6.70971
001-047_T0_COL_LP_5p_N1__CTAACTTTCCAGGGCT-1	Plasma	2.12398
001-047_T0_COL_LP_5p_N1__GGGACCTTCGAGGTAG-1	Plasma	7.56762
001-047_T0_COL_LP_5p_N1__GCATGTAAGTCCTCCT-1	Plasma	2.89215
001-047_T0_COL_LP_5p_N1__GTACTTTCAGACACTT-1	Plasma	5.08803
001-047_T0_COL_LP_5p_N1__TGCCCTACAGTATAAG-1	Plasma	2.39793
001-047_T0_COL_LP_5p_N1__TTAGTTCGTCAGAAGC-1	Plasma	7.25785
001-047_T0_COL_LP_5p_N1__GATGCTAAGCGGCTTC-1	Plasma	2.71756
001-047_T0_COL_LP_5p_N1__CACAAACAGTGGTAAT-1	Plasma	1.66967
001-047_T0_COL_LP_5p_N1__GGCCGATCAGCGTAAG-1	Plasma	1.07477
001-047_T0_COL_LP_5p_N1__TGGTTCCCACGGACAA-1	Plasma	1.39769
001-047_T0_COL_LP_5p_N1__ACTGTCCGTAAACCTC-1	Plasma	2.04418
001-047_T0_COL_LP_5p_N1__AAGACCTAGTCAAGCG-1	Plasma	3.56931
001-047_T0_COL_LP_5p_N1__AAATGCCAGTGCGATG-1	Plasma	5.57232
001-047_T0_COL_LP_5p_N1__AAGACCTTCAGCTGGC-1	Plasma	2.86978
001-047_T0_COL_LP_5p_N1__AGATCTGCAGATGAGC-1	Plasma	3.04051
001-047_T0_COL_LP_5p_N1__AGATTGCTCTTAGCCC-1	Plasma	2.92094
001-047_T0_COL_LP_5p_N1__CCACTACAGTGCCATT-1	Plasma	3.46856
001-047_T0_COL_LP_5p_N1__TAAGTGCCACAGAGGT-1	Plasma	3.17742
001-047_T0_COL_LP_5p_N1__TGACGGCTCTCTTATG-1	Plasma	3.56346
001-047_T0_COL_LP_5p_N1__CGTAGGCGTCACCTAA-1	Plasma	0.57967
001-047_T0_COL_LP_5p_N1__AAGCCGCCACAGAGGT-1	Plasma	1.5419
001-047_T0_COL_LP_5p_N1__CTAATGGAGGTGCACA-1	Plasma	4.70886
001-047_T0_COL_LP_5p_N1__CTGATAGAGATACACA-1	Plasma	5.18175
001-047_T0_COL_LP_5p_N1__CTCTGGTGTACATGTC-1	Plasma	1.71354
001-047_T0_COL_LP_5p_N1__TTTACTGCAGTTCATG-1	Plasma	3.38593
001-047_T0_COL_LP_5p_N1__GCAATCATCTGATACG-1	Plasma	5.54736
001-047_T0_COL_LP_5p_N1__TTCGGTCGTCAGGACA-1	Plasma	0.657909
001-047_T0_COL_LP_5p_N1__CCCAATCAGACCGGAT-1	Plasma	7.21328
001-047_T0_COL_LP_5p_N1__GATCAGTGTAATCGTC-1	Plasma	2.09437
001-047_T0_COL_LP_5p_N1__GATCGCGGTACTTAGC-1	Plasma	8.77802
001-047_T0_COL_LP_5p_N1__CAGAGAGAGTGCCATT-1	Plasma	2.09547
001-047_T0_COL_LP_5p_N1__GTGGGTCAGACACTAA-1	Plasma	4.67185
001-047_T0_COL_LP_5p_N1__GGACAGAAGAAACGCC-1	Plasma	6.80166
001-047_T0_COL_LP_5p_N1__GCCTCTACAATAGCAA-1	Plasma	5.70259
001-047_T0_COL_LP_5p_N1__TGCGTGGCAGTAGAGC-1	Plasma	1.5297
001-047_T0_COL_LP_5p_N1__TTCGAAGGTGTAACGG-1	Plasma	7.73447
001-047_T0_COL_LP_5p_N1__CCTTCCCAGGAATGGA-1	Plasma	3.23807
001-047_T0_COL_LP_5p_N1__TGACTAGGTCTGATTG-1	Plasma	0.601008
001-047_T0_COL_LP_5p_N1__TAAGCGTTCGGATGGA-1	Plasma	5.49146
001-047_T0_COL_LP_5p_N1__GAACCTAAGTTGTAGA-1	Plasma	1.25256
001-047_T0_COL_LP_5p_N1__TGGGCGTTCCGTTGCT-1	Plasma	2.29233
001-047_T0_COL_LP_5p_N1__GTACGTAGTTCCCTTG-1	Plasma	5.12293
001-047_T0_COL_LP_5p_N1__AGTGGGACAGGTGGAT-1	Plasma	2.8896
001-047_T0_COL_LP_5p_N1__GTAACTGGTCGGGTCT-1	Plasma	1.79558
001-047_T0_COL_LP_5p_N1__GTTAAGCGTCGAAAGC-1	Plasma	2.06291
001-047_T0_COL_LP_5p_N1__TGTCCCATCAGGCGAA-1	Plasma	1.45371
001-047_T0_COL_LP_5p_N1__GCAGCCACAATTCCTT-1	Plasma	0.990092
001-047_T0_COL_LP_5p_N1__ACATACGGTCAATGTC-1	Plasma	7.72888
001-047_T0_COL_LP_5p_N1__CCTTTCTTCGGCGGTT-1	Plasma	2.84236
001-047_T0_COL_LP_5p_N1__GATGCTATCTCATTCA-1	Plasma	8.62682
001-047_T0_COL_LP_5p_N1__CCATTCGAGGCAGGTT-1	Plasma	2.7914
001-047_T0_COL_LP_5p_N1__TATCTCATCCTTGACC-1	Plasma	2.89969
001-047_T0_COL_LP_5p_N1__TTGACTTCAAAGCGGT-1	Plasma	4.16655
001-047_T0_COL_LP_5p_N1__CGTGTAACATTCACTT-1	Plasma	1.01211
001-047_T0_COL_LP_5p_N1__AGCGGTCCAAGCCTAT-1	Plasma	1.88904
001-047_T0_COL_LP_5p_N1__GTTAAGCAGTTGTAGA-1	Plasma	7.16324
001-047_T0_COL_LP_5p_N1__GAGGTGAGTCGGGTCT-1	Plasma	1.38238
001-047_T0_COL_LP_5p_N1__GAACCTAGTGTGACGA-1	Plasma	0.520724
001-047_T0_COL_LP_5p_N1__TGGCTGGAGAATGTGT-1	Plasma	3.99179
001-047_T0_COL_LP_5p_N1__TGCCAAAAGAGAACAG-1	Plasma	5.0169
001-047_T0_COL_LP_5p_N1__ACACCAAGTGGCGAAT-1	Plasma	1.47626
001-047_T0_COL_LP_5p_N1__CGATCGGTCTCTAGGA-1	Plasma	5.45762
001-047_T0_COL_LP_5p_N1__CGTGTAATCTCGTATT-1	Plasma	5.27402
001-047_T0_COL_LP_5p_N1__TTTGTCAAGCTAGCCC-1	Plasma	1.04942
001-047_T0_COL_LP_5p_N1__TCGGGACCACCAGCAC-1	Plasma	2.38866
001-047_T0_COL_LP_5p_N1__CAGTCCTTCCATGAAC-1	Plasma	2.79109
001-047_T0_COL_LP_5p_N1__ATGGGAGTCATTCACT-1	Plasma	3.91142
001-047_T0_COL_LP_5p_N1__ACCAGTAGTCCTCTTG-1	Plasma	5.95231
001-047_T0_COL_LP_5p_N1__AGTAGTCCAGATTGCT-1	Plasma	0.904642
001-047_T0_COL_LP_5p_N1__CATCAAGAGAATCTCC-1	Plasma	2.85811
001-047_T0_COL_LP_5p_N1__TATGCCCGTAGCGATG-1	Plasma	5.71465
001-047_T0_COL_LP_5p_N1__GATTCAGCAATGGAGC-1	Plasma	1.69912
001-047_T0_COL_LP_5p_N1__CACACTCAGATGTAAC-1	Plasma	4.17727
001-047_T0_COL_LP_5p_N1__CATGGCGTCCTGCAGG-1	Plasma	3.58681
001-047_T0_COL_LP_5p_N1__CTTACCGGTGGGTATG-1	Plasma	1.7382
001-047_T0_COL_LP_5p_N1__ACATCAGTCGTACCGG-1	Plasma	0.69762
001-047_T0_COL_LP_5p_N1__GAGTCCGAGACTTTCG-1	Plasma	5.84075
001-047_T0_COL_LP_5p_N1__AAGGAGCTCAGCGATT-1	Plasma	4.5262
001-047_T0_COL_LP_5p_N1__TGTCCCAGTGTAAGTA-1	Plasma	5.84466
001-047_T0_COL_LP_5p_N1__AAGACCTTCGGAGCAA-1	Plasma	1.36414
001-047_T0_COL_LP_5p_N1__GCGCGATTCTGACCTC-1	Plasma	2.68678
001-047_T0_COL_LP_5p_N1__TTCTTAGAGTTGCAGG-1	Plasma	3.21512
001-047_T0_COL_LP_5p_N1__GAACGGAAGGCAGGTT-1	Plasma	4.74495
001-047_T0_COL_LP_5p_N1__TCTTTCCGTCTTCTCG-1	Plasma	2.72244
001-047_T0_COL_LP_5p_N1__CCGTGGACACACCGCA-1	Plasma	4.69369
001-047_T0_COL_LP_5p_N1__GTCTCGTGTTAAGTAG-1	Plasma	2.85863
001-047_T0_COL_LP_5p_N1__TGGGCGTCACACTGCG-1	Plasma	2.18758
001-047_T0_COL_LP_5p_N1__CACCAGGTCTCTAAGG-1	Plasma	2.2809
001-047_T0_COL_LP_5p_N1__GGTGCGTGTCTTGATG-1	Plasma	5.20741
001-047_T0_COL_LP_5p_N1__CATCGGGCACCGAAAG-1	Plasma	3.43305
001-047_T0_COL_LP_5p_N1__CATATGGCATGACATC-1	Plasma	0.135137
001-047_T0_COL_LP_5p_N1__ACCGTAATCTGGCGAC-1	Plasma	1.87543
001-047_T0_COL_LP_5p_N1__TCTATTGCAGGCGATA-1	Plasma	0.97684
001-047_T0_COL_LP_5p_N1__CATCCACGTAGCAAAT-1	Plasma	1.08888
001-047_T0_COL_LP_5p_N1__CATATGGGTGTCCTCT-1	Plasma	3.01582
001-047_T0_COL_LP_5p_N1__TTGGAACTCTCTTATG-1	Plasma	2.6979
001-047_T0_COL_LP_5p_N1__CGCGTTTTCAACACAC-1	Plasma	4.53073
001-047_T0_COL_LP_5p_N1__CACCTTGGTACAGTGG-1	Plasma	3.29954
001-047_T0_COL_LP_5p_N1__CCTACCATCCGCGTTT-1	Plasma	1.93476
001-047_T0_COL_LP_5p_N1__ATGGGAGGTGACTCAT-1	Plasma	2.21313
001-047_T0_COL_LP_5p_N1__CATGGCGGTGTCCTCT-1	Plasma	1.4093
001-047_T0_COL_LP_5p_N1__CAAGAAACAACACCCG-1	Plasma	3.89369
001-047_T0_COL_LP_5p_N1__CAGTAACGTTAAGATG-1	Plasma	2.80246
001-047_T0_COL_LP_5p_N1__CTGGTCTCACCAGGCT-1	Plasma	3.91067
001-047_T0_COL_LP_5p_N1__GGATTACTCGTCTGCT-1	Plasma	2.94054
001-047_T0_COL_LP_5p_N1__GGATGTTTCGAGAGCA-1	Plasma	1.80986
001-047_T0_COL_LP_5p_N1__AGACGTTAGACTTGAA-1	Plasma	0.602881
001-047_T0_COL_LP_5p_N1__GAGTCCGCAATCGGTT-1	Plasma	5.17201
001-047_T0_COL_LP_5p_N1__GCCTCTATCAAACAAG-1	Plasma	1.88266
001-047_T0_COL_LP_5p_N1__CAGCGACCAGCTCGCA-1	Plasma	6.14654
001-047_T0_COL_LP_5p_N1__AAACCTGGTACAGTTC-1	Plasma	2.40752
001-047_T0_COL_LP_5p_N1__CACCAGGTCATGGTCA-1	Plasma	3.03563
001-047_T0_COL_LP_5p_N1__CGATGTAGTATAAACG-1	Plasma	3.98389
001-047_T0_COL_LP_5p_N1__AAACCTGTCAATAAGG-1	Plasma	3.23449
001-047_T0_COL_LP_5p_N1__GATCGATCAGTGGAGT-1	Plasma	1.56259
001-047_T0_COL_LP_5p_N1__CGCTGGATCCCATTTA-1	Plasma	3.98308
001-047_T0_COL_LP_5p_N1__TCGTACCTCACGACTA-1	Plasma	3.08732
001-047_T0_COL_LP_5p_N1__CTTAACTCAGGCTGAA-1	Plasma	2.20289
001-047_T0_COL_LP_5p_N1__GACGGCTCACCCATGG-1	Plasma	3.11548
001-047_T0_COL_LP_5p_N1__TCAGCAACAGTTTACG-1	Plasma	3.87848
001-047_T0_COL_LP_5p_N1__GGGACCTAGCCACCTG-1	Plasma	0.427896
001-047_T0_COL_LP_5p_N1__GGGTTGCGTAATCGTC-1	Plasma	0.322408
001-047_T0_COL_LP_5p_N1__GAAACTCAGCCCAATT-1	Plasma	4.34693
001-047_T0_COL_LP_5p_N1__GGGTTGCTCTCTAAGG-1	Plasma	2.76962
001-047_T0_COL_LP_5p_N1__CGTGTCTGTTACGCGC-1	Plasma	6.02971
001-047_T0_COL_LP_5p_N1__ACACCGGAGTGTGGCA-1	Plasma	1.0522
001-047_T0_COL_LP_5p_N1__CGATTGATCCAGTATG-1	Plasma	2.82781
001-047_T0_COL_LP_5p_N1__TTCTACAGTCGACTGC-1	Plasma	3.59432
001-047_T0_COL_LP_5p_N1__ATCATCTCACCGATAT-1	Plasma	1.98399
001-047_T0_COL_LP_5p_N1__ACGGGCTGTGCAACGA-1	Plasma	3.29281
001-047_T0_COL_LP_5p_N1__AGCGTATGTGTGCCTG-1	Plasma	-0.448273
001-047_T0_COL_LP_5p_N1__CGATGTATCAGTTCGA-1	Plasma	1.55657
001-047_T0_COL_LP_5p_N1__CGCGTTTTCTTGGGTA-1	Plasma	4.54365
001-047_T0_COL_LP_5p_N1__CGATGTACAAACCCAT-1	Plasma	2.27981
001-047_T0_COL_LP_5p_N1__CCTTCGATCGGAGGTA-1	Plasma	3.39464
001-047_T0_COL_LP_5p_N1__CGCGTTTTCCTGCAGG-1	Plasma	3.26325
001-047_T0_COL_LP_5p_N1__TCCACACCAACAACCT-1	Plasma	3.77417
001-047_T0_COL_LP_5p_N1__ATTCTACGTATAAACG-1	Plasma	2.65937
001-047_T0_COL_LP_5p_N1__TATGCCCAGGAGTTTA-1	Plasma	6.1524
001-047_T0_COL_LP_5p_N1__CCACTACAGTGCAAGC-1	Plasma	5.68908
001-047_T0_COL_LP_5p_N1__TTTGGTTGTAGCTTGT-1	Plasma	0.953953
001-047_T0_COL_LP_5p_N1__ACGGCCAAGACAAGCC-1	Plasma	2.57703
001-047_T0_COL_LP_5p_N1__TCAGGATTCACGACTA-1	Plasma	4.17851
001-047_T0_COL_LP_5p_N1__CAGCTAAAGTACTTGC-1	Plasma	1.71595
001-047_T0_COL_LP_5p_N1__CGTCACTTCTCTGAGA-1	Plasma	1.63526
001-047_T0_COL_LP_5p_N1__TGAAAGACACCTCGGA-1	Plasma	0.126504
001-047_T0_COL_LP_5p_N1__TCTGGAATCTAACGGT-1	Plasma	0.662715
001-047_T0_COL_LP_5p_N1__CATTATCGTTAGGGTG-1	Plasma	3.38996
001-047_T0_COL_LP_5p_N1__GTATCTTCAGGGTATG-1	Plasma	4.22897
001-047_T0_COL_LP_5p_N1__AGGCCACTCTTCTGGC-1	Plasma	2.83994
001-047_T0_COL_LP_5p_N1__GCGCAACTCACTCCTG-1	Plasma	0.717722
001-047_T0_COL_LP_5p_N1__TACTTGTTCTGTCAAG-1	Plasma	2.2381
001-047_T0_COL_LP_5p_N1__CCACTACTCGCCATAA-1	Plasma	2.77053
001-047_T0_COL_LP_5p_N1__TAGAGCTGTCTAACGT-1	Plasma	3.90311
001-047_T0_COL_LP_5p_N1__TGCGGGTGTTACGGAG-1	Plasma	1.86418
001-047_T0_COL_LP_5p_N1__AAGGCAGTCTTTCCTC-1	Plasma	1.29023
001-047_T0_COL_LP_5p_N1__TATCAGGAGTTAGCGG-1	Plasma	0.555214
001-047_T0_COL_LP_5p_N1__GGAAAGCTCTTGCCGT-1	Plasma	4.79512
001-047_T0_COL_LP_5p_N1__CTCGTCATCAATCTCT-1	Plasma	0.682391
001-047_T0_COL_LP_5p_N1__AAATGCCTCATATCGG-1	Plasma	4.00125
001-047_T0_COL_LP_5p_N1__AAACCTGGTAAGTGGC-1	Plasma	4.87867
001-047_T0_COL_LP_5p_N1__ATGAGGGAGCAGGTCA-1	Plasma	1.9924
001-047_T0_COL_LP_5p_N1__AGTGTCAGTCTGATCA-1	Plasma	3.35546
001-047_T0_COL_LP_5p_N1__CCCTCCTCAGCCAGAA-1	Plasma	2.41583
001-047_T0_COL_LP_5p_N1__TGGGCGTGTATTCTCT-1	Plasma	9.02677
001-047_T0_COL_LP_5p_N1__CAGCTGGCAGTAACGG-1	Plasma	6.05776
001-047_T0_COL_LP_5p_N1__AAATGCCAGACATAAC-1	Plasma	3.72642
001-047_T0_COL_LP_5p_N1__TACTTACTCTGGCGTG-1	Plasma	4.901
001-047_T0_COL_LP_5p_N1__CTCTAATTCATTGCGA-1	Plasma	4.97206
001-047_T0_COL_LP_5p_N1__TATTACCTCAGGCAAG-1	Plasma	3.75326
001-047_T0_COL_LP_5p_N1__GGACAGATCCTTGCCA-1	Plasma	1.74366
001-047_T0_COL_LP_5p_N1__CGCGGTATCCGCGGTA-1	Plasma	4.49211
001-047_T0_COL_LP_5p_N1__CCAATCCTCCATGAGT-1	Plasma	3.52134
001-047_T0_COL_LP_5p_N1__TCTCTAATCCAATGGT-1	Plasma	3.00554
001-047_T0_COL_LP_5p_N1__CTCTGGTTCAACACTG-1	Plasma	3.40285
001-047_T0_COL_LP_5p_N1__CTCCTAGTCAACACCA-1	Plasma	4.23967
001-047_T0_COL_LP_5p_N1__GCCTCTAAGTACGATA-1	Plasma	3.08367
001-047_T0_COL_LP_5p_N1__GACCAATTCGTGTAGT-1	Plasma	4.72337
001-047_T0_COL_LP_5p_N1__TCGTAGACAGCGTAAG-1	Plasma	3.49942
001-047_T0_COL_LP_5p_N1__CCCAATCAGACCTTTG-1	Plasma	3.60917
001-047_T0_COL_LP_5p_N1__AGCCTAAGTACTCGCG-1	Plasma	2.59183
001-047_T0_COL_LP_5p_N1__CCGTTCATCTCGAGTA-1	Plasma	0.773086
001-047_T0_COL_LP_5p_N1__CACAAACGTTAGTGGG-1	Plasma	1.91002
001-047_T0_COL_LP_5p_N1__GTTCATTTCTCCTATA-1	Plasma	4.89719
001-047_T0_COL_LP_5p_N1__CTAACTTCAGACAAAT-1	Plasma	2.43446
001-047_T0_COL_LP_5p_N1__GCAAACTCACCATCCT-1	Plasma	7.88883
001-047_T0_COL_LP_5p_N1__CAGCGACAGCGCTTAT-1	Plasma	1.72623
001-047_T0_COL_LP_5p_N1__TTTATGCGTCTTGCGG-1	Plasma	2.25654
001-047_T0_COL_LP_5p_N1__CGGACGTCAATCCAAC-1	Plasma	1.51136
001-047_T0_COL_LP_5p_N1__TTTGGTTGTTGTGGAG-1	Plasma	3.50794
001-047_T0_COL_LP_5p_N1__GACGGCTTCGCGTTTC-1	Plasma	1.30226
001-047_T0_COL_LP_5p_N1__TGAGCCGAGAAGGACA-1	Plasma	5.26357
001-047_T0_COL_LP_5p_N1__CTGTTTAAGCCGCCTA-1	Plasma	5.17336
001-047_T0_COL_LP_5p_N1__TGGGCGTCAAGTACCT-1	Plasma	4.48255
001-047_T0_COL_LP_5p_N1__TTAGTTCCATCGGGTC-1	Plasma	0.978492
001-047_T0_COL_LP_5p_N1__TGTGGTACACAGGAGT-1	Plasma	5.27811
001-047_T0_COL_LP_5p_N1__ACGCCAGAGTACGTTC-1	Plasma	1.05619
001-047_T0_COL_LP_5p_N1__TCATTACTCAACGGGA-1	Plasma	4.05305
001-047_T0_COL_LP_5p_N1__GCATGATCATCGACGC-1	Plasma	0.95926
001-047_T0_COL_LP_5p_N1__TAAGCGTCAACTGGCC-1	Plasma	3.47997
001-047_T0_COL_LP_5p_N1__CCGTTCATCGCTGATA-1	Plasma	6.11713
001-047_T0_COL_LP_5p_N1__GCAGTTATCTGCTGTC-1	Plasma	1.57229
001-047_T0_COL_LP_5p_N1__TGCACCTAGGTAAACT-1	Plasma	7.27144
001-047_T0_COL_LP_5p_N1__GGACATTCACCAGGTC-1	Plasma	3.3806
001-047_T0_COL_LP_5p_N1__GAATAAGCATACGCTA-1	Plasma	1.53945
001-047_T0_COL_LP_5p_N1__TAGAGCTTCTTGCAAG-1	Plasma	2.90671
001-047_T0_COL_LP_5p_N1__TGAAAGATCCCTGACT-1	Plasma	1.00874
001-047_T0_COL_LP_5p_N1__GCAATCACATAGTAAG-1	Plasma	3.97692
001-047_T0_COL_LP_5p_N1__GTGTGCGTCGTATCAG-1	Plasma	4.8976
001-047_T0_COL_LP_5p_N1__CTAGAGTTCCGTCAAA-1	Plasma	5.07587
001-047_T0_COL_LP_5p_N1__GTGCTTCTCTCGATGA-1	Plasma	4.96371
001-047_T0_COL_LP_5p_N1__TGAAAGAAGGGAGTAA-1	Plasma	2.9329
001-047_T0_COL_LP_5p_N1__ACCGTAACACCGAAAG-1	Plasma	3.42904
001-047_T0_COL_LP_5p_N1__CATCGGGGTTGAACTC-1	Plasma	2.5825
001-047_T0_COL_LP_5p_N1__ACATCAGGTCTGGTCG-1	Plasma	2.32632
001-047_T0_COL_LP_5p_N1__ACTGATGCAAGTTCTG-1	Plasma	2.3723
001-047_T0_COL_LP_5p_N1__CTACCCAAGAAGGTGA-1	Plasma	0.8089
001-047_T0_COL_LP_5p_N1__CGGAGTCCAAAGGCGT-1	Plasma	3.25099
001-047_T0_COL_LP_5p_N1__TACGGTAAGCGTCTAT-1	Plasma	1.23644
001-047_T0_COL_LP_5p_N1__GCGGGTTAGGTGATAT-1	Plasma	2.92711
001-047_T0_COL_LP_5p_N1__GGTGAAGTCGGAGGTA-1	Plasma	3.41396
001-047_T0_COL_LP_5p_N1__GTGCGGTCAGGTGCCT-1	Plasma	6.44995
001-047_T0_COL_LP_5p_N1__GGCAATTCATCCCATC-1	Plasma	2.56396
001-047_T0_COL_LP_5p_N1__GTCGGGTCACGCTTTC-1	Plasma	3.29654
001-047_T0_COL_LP_5p_N1__CGTCACTCAGGGAGAG-1	Plasma	2.88013
001-047_T0_COL_LP_5p_N1__GACTGCGTCAGCGACC-1	Plasma	0.792963
001-047_T0_COL_LP_5p_N1__GTCATTTCAATAGCAA-1	Plasma	9.08221
001-047_T0_COL_LP_5p_N1__AGGGATGAGCTGCCCA-1	Plasma	3.36865
001-047_T0_COL_LP_5p_N1__CGGACGTAGCTGCAAG-1	Plasma	1.00665
001-047_T0_COL_LP_5p_N1__CCCAATCAGCGTTTAC-1	Plasma	3.65696
001-047_T0_COL_LP_5p_N1__GGGATGAAGCTGATAA-1	Plasma	4.84612
001-047_T0_COL_LP_5p_N1__ACGATGTAGAGGTACC-1	Plasma	0.663087
001-047_T0_COL_LP_5p_N1__CACATAGTCTCTGCTG-1	Plasma	1.78325
001-047_T0_COL_LP_5p_N1__TCGCGTTGTATAGTAG-1	Plasma	3.8321
001-047_T0_COL_LP_5p_N1__CGATTGATCGCTTAGA-1	Plasma	6.39946
001-047_T0_COL_LP_5p_N1__ACTTGTTGTTATCACG-1	Plasma	2.13766
001-047_T0_COL_LP_5p_N1__CGTGTCTAGGGCTTGA-1	Plasma	3.65065
001-047_T0_COL_LP_5p_N1__TGTGTTTAGTGACATA-1	Plasma	3.29826
001-047_T0_COL_LP_5p_N1__CCTTCGACAGGACGTA-1	Plasma	3.45648
001-047_T0_COL_LP_5p_N1__CAGATCATCGAATGGG-1	Plasma	3.11479
001-047_T0_COL_LP_5p_N1__GCTCCTACAGGTGGAT-1	Plasma	3.2182
001-047_T0_COL_LP_5p_N1__GCTGCAGCAATTGCTG-1	Plasma	-0.0220893
001-047_T0_COL_LP_5p_N1__TTTATGCAGAATAGGG-1	Plasma	4.52681
001-047_T0_COL_LP_5p_N1__CCACCTACATATACCG-1	Plasma	4.3035
001-047_T0_COL_LP_5p_N1__CATGACAAGCTGAAAT-1	Plasma	4.01065
001-047_T0_COL_LP_5p_N1__GGCGACTTCCTCAATT-1	Plasma	2.44646
001-047_T0_COL_LP_5p_N1__AAAGATGCACCCATTC-1	Plasma	3.40361
001-047_T0_COL_LP_5p_N1__CAGCGACTCACCGGGT-1	Plasma	0.958566
001-047_T0_COL_LP_5p_N1__GGTGCGTTCAAACAAG-1	Plasma	1.28539
001-047_T0_COL_LP_5p_N1__CGGAGCTCATGAGCGA-1	Plasma	3.95701
001-047_T0_COL_LP_5p_N1__GCATGCGAGTTCGCGC-1	Plasma	6.82511
001-047_T0_COL_LP_5p_N1__ATAGACCTCGTACCGG-1	Plasma	3.58895
001-047_T0_COL_LP_5p_N1__GGATGTTAGGCTAGGT-1	Plasma	4.82604
001-047_T0_COL_LP_5p_N1__GTGCGGTCATGAAGTA-1	Plasma	3.52005
001-047_T0_COL_LP_5p_N1__TAGACCATCCTTTCGG-1	Plasma	5.25537
001-047_T0_COL_LP_5p_N1__CACAGGCGTCGAGATG-1	Plasma	4.97047
001-047_T0_COL_LP_5p_N1__CCCAATCCAAGCGATG-1	Plasma	1.18468
001-047_T0_COL_LP_5p_N1__CTAATGGCAAAGAATC-1	Plasma	4.28381
001-047_T0_COL_LP_5p_N1__AGTGGGACAGCTTAAC-1	Plasma	1.36252
001-047_T0_COL_LP_5p_N1__GTGCATAGTACTTAGC-1	Plasma	2.46711
001-047_T0_COL_LP_5p_N1__AACTCCCAGCCACTAT-1	Plasma	2.75045
001-047_T0_COL_LP_5p_N1__GCATACAAGCGATCCC-1	Plasma	1.88063
001-047_T0_COL_LP_5p_N1__ACGATGTTCAGAGACG-1	Plasma	1.30568
001-047_T0_COL_LP_5p_N1__CCATGTCGTTCAGTAC-1	Plasma	2.23232
001-047_T0_COL_LP_5p_N1__CCGTGGACAGGGTACA-1	Plasma	1.50673
001-047_T0_COL_LP_5p_N1__TTTACTGCAGTATGCT-1	Plasma	1.71907
001-047_T0_COL_LP_5p_N1__TCAATCTGTGTGGTTT-1	Plasma	1.82211
001-047_T0_COL_LP_5p_N1__ATTATCCTCTATGTGG-1	Plasma	6.6072
001-047_T0_COL_LP_5p_N1__GCAGCCAAGGCTAGAC-1	Plasma	5.27601
001-047_T0_COL_LP_5p_N1__CGCGTTTGTGTATGGG-1	Plasma	3.78188
001-047_T0_COL_LP_5p_N1__TCTCATATCCTAGGGC-1	Plasma	3.23115
001-047_T0_COL_LP_5p_N1__AGGTCATAGCCGTCGT-1	Plasma	1.26449
001-047_T0_COL_LP_5p_N1__ATGAGGGAGGGTATCG-1	Plasma	1.36873
001-047_T0_COL_LP_5p_N1__TTGTAGGTCTCGAGTA-1	Plasma	8.23887
001-047_T0_COL_LP_5p_N1__AGCAGCCCATCTGGTA-1	Plasma	5.45224
001-047_T0_COL_LP_5p_N1__TCACGAAGTTCAGTAC-1	Plasma	1.48145
001-047_T0_COL_LP_5p_N1__GCAATCACAGGTCGTC-1	Plasma	1.97667
001-047_T0_COL_LP_5p_N1__TACACGAAGGGCTTCC-1	Plasma	4.11529
001-047_T0_COL_LP_5p_N1__CAGTCCTAGTGTGGCA-1	Plasma	1.101
001-047_T0_COL_LP_5p_N1__ATTGGACAGCCCGAAA-1	Plasma	1.4428
001-047_T0_COL_LP_5p_N1__TCAGCAACACAACTGT-1	Plasma	1.09133
001-047_T0_COL_LP_5p_N1__CAGCATAGTTGTCGCG-1	Plasma	1.57253
001-047_T0_COL_LP_5p_N1__TGACTTTTCGTCCGTT-1	Plasma	4.34716
001-047_T0_COL_LP_5p_N1__GCGCAGTGTACGCACC-1	Plasma	8.50398
001-047_T0_COL_LP_5p_N1__AGGGATGGTTACTGAC-1	Plasma	2.69957
001-047_T0_COL_LP_5p_N1__ACGAGCCGTAGCCTCG-1	Plasma	3.1926
001-047_T0_COL_LP_5p_N1__ACGAGGAAGATCGATA-1	Plasma	2.03757
001-047_T0_COL_LP_5p_N1__AAGCCGCAGAGTACAT-1	Plasma	3.269
001-047_T0_COL_LP_5p_N1__GGGCATCCAGCTGCTG-1	Plasma	6.00852
001-047_T0_COL_LP_5p_N1__TCATTACGTGGTCTCG-1	Plasma	3.38451
001-047_T0_COL_LP_5p_N1__CTGCCTATCTTTAGGG-1	Plasma	4.43357
001-047_T0_COL_LP_5p_N1__ACACCGGTCTTATCTG-1	Plasma	3.6205
001-047_T0_COL_LP_5p_N1__ATCATCTCAACTTGAC-1	Plasma	0.722008
001-047_T0_COL_LP_5p_N1__CTCGAAAAGTGCGTGA-1	Plasma	2.06774
001-047_T0_COL_LP_5p_N1__GGGCATCCACCAGTTA-1	Plasma	4.72585
001-047_T0_COL_LP_5p_N1__CGTAGGCAGTGGTAGC-1	Plasma	1.81448
001-047_T0_COL_LP_5p_N1__GATCGCGAGCGATGAC-1	Plasma	3.65331
001-047_T0_COL_LP_5p_N1__TGCTGCTTCTTAGAGC-1	Plasma	1.56329
001-047_T0_COL_LP_5p_N1__AAACGGGGTCAGAAGC-1	Plasma	1.46416
001-047_T0_COL_LP_5p_N1__AGAGCGACAAGCTGTT-1	Plasma	4.80166
001-047_T0_COL_LP_5p_N1__CTCACACTCGCCGTGA-1	Plasma	6.74794
001-047_T0_COL_LP_5p_N1__GAAACTCAGAACTCGG-1	Plasma	5.89637
001-047_T0_COL_LP_5p_N1__CAGCTGGGTAGATTAG-1	Plasma	2.7651
001-047_T0_COL_LP_5p_N1__TGCGTGGTCCAAGCCG-1	Plasma	6.99963
001-047_T0_COL_LP_5p_N1__CTCGGGAAGGCATGTG-1	Plasma	2.02871
001-047_T0_COL_LP_5p_N1__TCACAAGAGAGTAAGG-1	Plasma	2.78281
001-047_T0_COL_LP_5p_N1__AAGCCGCTCGGCATCG-1	Plasma	2.46908
001-047_T0_COL_LP_5p_N1__GCTTCCATCTTGGGTA-1	Plasma	6.65
001-047_T0_COL_LP_5p_N1__CAGTAACGTTTGTTTC-1	Plasma	2.27464
001-047_T0_COL_LP_5p_N1__TGTGGTAAGATGGGTC-1	Plasma	7.35889
001-047_T0_COL_LP_5p_N1__TCGTACCTCGTGGACC-1	Plasma	3.60799
001-047_T0_COL_LP_5p_N1__CCTCAGTGTCACTTCC-1	Plasma	4.34367
001-047_T0_COL_LP_5p_N1__GCGCAACAGTGCAAGC-1	Plasma	4.01195
001-047_T0_COL_LP_5p_N1__CTGCTGTCAGAGCCAA-1	Plasma	7.45234
001-047_T0_COL_LP_5p_N1__AGGCCGTAGGGTGTGT-1	Plasma	3.06181
001-047_T0_COL_LP_5p_N1__CTAACTTTCTCTGCTG-1	Plasma	0.94903
001-047_T0_COL_LP_5p_N1__GTGTTAGTCGGTTAAC-1	Plasma	3.74516
001-047_T0_COL_LP_5p_N1__TTCTTAGTCACAGGCC-1	Plasma	6.47732
001-047_T0_COL_LP_5p_N1__TCAACGACATCGTCGG-1	Plasma	4.14284
001-047_T0_COL_LP_5p_N1__GTTCTCGGTCCGTGAC-1	Plasma	3.76241
001-047_T0_COL_LP_5p_N1__AGATCTGGTCGTGGCT-1	Plasma	1.89206
001-047_T0_COL_LP_5p_N1__TTGAACGGTGTGTGCC-1	Plasma	4.90086
001-047_T0_COL_LP_5p_N1__AGCTCCTGTCGGCATC-1	Plasma	5.89309
001-047_T0_COL_LP_5p_N1__GACGGCTTCACGACTA-1	Plasma	0.635184
001-047_T0_COL_LP_5p_N1__AAAGCAAAGTCGCCGT-1	Plasma	2.53986
001-047_T0_COL_LP_5p_N1__TGGACGCAGTACATGA-1	Plasma	4.11005
001-047_T0_COL_LP_5p_N1__TACCTATTCGCTGATA-1	Plasma	2.37812
001-047_T0_COL_LP_5p_N1__TTGCCGTTCCTGCTTG-1	Plasma	2.35401
001-047_T0_COL_LP_5p_N1__CGATTGACATCGACGC-1	Plasma	1.34874
001-047_T0_COL_LP_5p_N1__GACTACAAGTGTCTCA-1	Plasma	1.61741
001-047_T0_COL_LP_5p_N1__TCAGCTCAGGATGCGT-1	Plasma	0.0227338
001-047_T0_COL_LP_5p_N1__TTTGGTTCAGCCAATT-1	Plasma	2.85648
001-047_T0_COL_LP_5p_N1__CTAGCCTTCAACGAAA-1	Plasma	1.39005
001-047_T0_COL_LP_5p_N1__CAGTAACCAATGAAAC-1	Plasma	3.67102
001-047_T0_COL_LP_5p_N1__CAGCATACATTCACTT-1	Plasma	1.37858
001-047_T0_COL_LP_5p_N1__CACAAACCAAGCCGCT-1	Plasma	2.29613
001-047_T0_COL_LP_5p_N1__GGCGTGTCAAGTCTAC-1	Plasma	2.67423
001-047_T0_COL_LP_5p_N1__GGGAGATTCTCGCATC-1	Plasma	1.90592
001-047_T0_COL_LP_5p_N1__CCTCAGTTCGACGGAA-1	Plasma	3.05464
001-047_T0_COL_LP_5p_N1__TGGTTCCGTCGGATCC-1	Plasma	2.63565
001-047_T0_COL_LP_5p_N1__AACTTTCGTCAGCTAT-1	Plasma	1.68722
001-047_T0_COL_LP_5p_N1__TGAAAGAGTTCACCTC-1	Plasma	7.21763
001-047_T0_COL_LP_5p_N1__GCACTCTGTACCATCA-1	Plasma	6.79054
001-047_T0_COL_LP_5p_N1__AGCGGTCTCCAATGGT-1	Plasma	1.37756
001-047_T0_COL_LP_5p_N1__GCGCAGTCATCGATTG-1	Plasma	5.91401
001-047_T0_COL_LP_5p_N1__AACTTTCCAATGGACG-1	Plasma	1.32595
001-047_T0_COL_LP_5p_N1__CGATTGATCCGGGTGT-1	Plasma	1.75694
001-047_T0_COL_LP_5p_N1__CCGGGATGTAGCTAAA-1	Plasma	-0.175006
001-047_T0_COL_LP_5p_N1__GCTGCAGAGCGTTTAC-1	Plasma	4.08831
001-047_T0_COL_LP_5p_N1__CAGAATCAGCAGCCTC-1	Plasma	3.86444
001-047_T0_COL_LP_5p_N1__CTCGAGGGTGCTTCTC-1	Plasma	2.25027
001-047_T0_COL_LP_5p_N1__GTGTGCGAGACACTAA-1	Plasma	1.83563
001-047_T0_COL_LP_5p_N1__TCATTTGGTATAGTAG-1	Plasma	2.15443
001-047_T0_COL_LP_5p_N1__CGTCACTGTCATGCCG-1	Plasma	1.92267
001-047_T0_COL_LP_5p_N1__TTCGAAGAGTGGCACA-1	Plasma	3.62923
001-047_T0_COL_LP_5p_N1__CCTAAAGCATATGAGA-1	Plasma	7.03636
001-047_T0_COL_LP_5p_N1__CCTTACGAGCTGCCCA-1	Plasma	2.09881
001-047_T0_COL_LP_5p_N1__CAAGGCCCACAGCGTC-1	Plasma	2.46805
001-047_T0_COL_LP_5p_N1__TCAACGACAATAGCAA-1	Plasma	4.7726
001-047_T0_COL_LP_5p_N1__AGACGTTGTGAGGGAG-1	Plasma	0.581245
001-047_T0_COL_LP_5p_N1__CTACCCATCTTACCTA-1	Plasma	4.39372
001-047_T0_COL_LP_5p_N1__GATGCTAAGTGGTCCC-1	Plasma	3.56075
001-047_T0_COL_LP_5p_N1__GTACTTTTCAGCGACC-1	Plasma	1.35681
001-047_T0_COL_LP_5p_N1__TCTGGAAGTCCGAGTC-1	Plasma	3.59964
001-047_T0_COL_LP_5p_N1__GACAGAGTCTCGCTTG-1	Plasma	2.87557
001-047_T0_COL_LP_5p_N1__GACAGAGGTGGCTCCA-1	Plasma	2.8724
001-047_T0_COL_LP_5p_N1__CGCTGGAGTGATGATA-1	Plasma	4.26662
001-047_T0_COL_LP_5p_N1__CAGAGAGCACAGGCCT-1	Plasma	2.5766
001-047_T0_COL_LP_5p_N1__CTAGTGACACCATCCT-1	Plasma	2.56997
001-047_T0_COL_LP_5p_N1__ATCCGAATCGTTTGCC-1	Plasma	3.48596
001-047_T0_COL_LP_5p_N1__AAATGCCCATACCATG-1	Plasma	5.41917
001-047_T0_COL_LP_5p_N1__AAACCTGCAAACGTGG-1	Plasma	3.74365
001-047_T0_COL_LP_5p_N1__AGGGTGAGTGCCTGTG-1	Plasma	2.91949
001-047_T0_COL_LP_5p_N1__GTTACAGAGGGCACTA-1	Plasma	1.092
001-047_T0_COL_LP_5p_N1__GCCAAATGTATGAATG-1	Plasma	5.48946
001-047_T0_COL_LP_5p_N1__TGCCCTACATAAGACA-1	Plasma	5.95633
001-047_T0_COL_LP_5p_N1__AACCGCGCACACAGAG-1	Plasma	2.88799
001-047_T0_COL_LP_5p_N1__GACTGCGTCATGTGGT-1	Plasma	2.02319
001-047_T0_COL_LP_5p_N1__GTGTGCGTCAGAAATG-1	Plasma	4.26963
001-047_T0_COL_LP_5p_N1__CTTGGCTCATCCTAGA-1	Plasma	2.82307
001-047_T0_COL_LP_5p_N1__TCAGATGAGGCTAGGT-1	Plasma	4.46913
001-047_T0_COL_LP_5p_N1__GCTGGGTTCTTTCCTC-1	Plasma	3.2762
001-047_T0_COL_LP_5p_N1__AGAGCTTAGTATCTCG-1	Plasma	6.40414
001-047_T0_COL_LP_5p_N1__TGGCCAGTCACTGGGC-1	Plasma	5.19758
001-047_T0_COL_LP_5p_N1__GCAGTTATCCGCAGTG-1	Plasma	2.67308
001-047_T0_COL_LP_5p_N1__TGCTACCTCGTAGATC-1	Plasma	2.84657
001-047_T0_COL_LP_5p_N1__GGCAATTCAATCAGAA-1	Plasma	0.34631
001-047_T0_COL_LP_5p_N1__AACTGGTCACATGTGT-1	Plasma	3.60996
001-047_T0_COL_LP_5p_N1__TGAGCCGGTTATCGGT-1	Plasma	2.6222
001-047_T0_COL_LP_5p_N1__TCGTAGAGTTGAACTC-1	Plasma	5.1982
001-047_T0_COL_LP_5p_N1__CCTTCCCAGTTGTAGA-1	Plasma	6.84053
001-047_T0_COL_LP_5p_N1__CAAGGCCTCATTTGGG-1	Plasma	3.10667
001-047_T0_COL_LP_5p_N1__CAACTAGAGTGTTAGA-1	Plasma	4.93149
001-047_T0_COL_LP_5p_N1__GTGAAGGTCGCCTGTT-1	Plasma	0.743941
001-047_T0_COL_LP_5p_N1__CACAAACAGTCGTACT-1	Plasma	3.01935
001-047_T0_COL_LP_5p_N1__GGACAGACATCCGCGA-1	Plasma	2.35973
001-047_T0_COL_LP_5p_N1__GTGAAGGAGGTAGCTG-1	Plasma	8.39753
001-047_T0_COL_LP_5p_N1__AGCGTCGAGGTGATAT-1	Plasma	0.0314495
001-047_T0_COL_LP_5p_N1__GCTGGGTAGGGATGGG-1	Plasma	4.71629
001-047_T0_COL_LP_5p_N1__CGGACTGGTTAAAGTG-1	Plasma	6.04112
001-047_T0_COL_LP_5p_N1__TCATTTGAGGTAAACT-1	Plasma	4.33391
001-047_T0_COL_LP_5p_N1__CATTATCAGGCAGTCA-1	Plasma	0.657947
001-047_T0_COL_LP_5p_N1__ACTTACTTCGTGGGAA-1	Plasma	4.601
001-047_T0_COL_LP_5p_N1__CACTCCACACGGATAG-1	Plasma	1.12965
001-047_T0_COL_LP_5p_N1__GGAGCAAGTCAAAGAT-1	Plasma	3.6545
001-047_T0_COL_LP_5p_N1__AGACGTTTCGAGAACG-1	Plasma	2.30337
001-047_T0_COL_LP_5p_N1__CAAGATCGTTCCCGAG-1	Plasma	3.70683
001-047_T0_COL_LP_5p_N1__TGTGGTAGTATATCCG-1	Plasma	2.9042
001-047_T0_COL_LP_5p_N1__AACTGGTGTTAAGTAG-1	Plasma	3.87055
001-047_T0_COL_LP_5p_N1__CCCAATCGTTCTGAAC-1	Plasma	1.01003
001-047_T0_COL_LP_5p_N1__ACCTTTAAGCGGCTTC-1	Plasma	0.23868
001-047_T0_COL_LP_5p_N1__AGGCCGTGTACGCACC-1	Plasma	1.67411
001-047_T0_COL_LP_5p_N1__ACCTTTAAGCACCGCT-1	Plasma	3.65663
001-047_T0_COL_LP_5p_N1__CTCGGAGTCCAAACTG-1	Plasma	2.00297
001-047_T0_COL_LP_5p_N1__TTAACTCAGCGTCTAT-1	Plasma	2.86299
001-047_T0_COL_LP_5p_N1__ACCCACTGTAAGGGAA-1	Plasma	2.5686
001-047_T0_COL_LP_5p_N1__CCTCTGACATCTCGCT-1	Plasma	2.07554
001-047_T0_COL_LP_5p_N1__GGGACCTCATCGGACC-1	Plasma	3.5402
001-047_T0_COL_LP_5p_N1__ACTGAGTCACTGAAGG-1	Plasma	1.65803
001-047_T0_COL_LP_5p_N1__GAATGAATCACGGTTA-1	Plasma	3.09964
001-047_T0_COL_LP_5p_N1__CTGATAGTCGATGAGG-1	Plasma	3.32562
001-047_T0_COL_LP_5p_N1__ATAGACCTCGGAGCAA-1	Plasma	3.75737
001-047_T0_COL_LP_5p_N1__TCGTAGAAGTCCATAC-1	Plasma	6.04109
001-047_T0_COL_LP_5p_N1__GAGTCCGCAGTCGATT-1	Plasma	8.28472
001-047_T0_COL_LP_5p_N1__CTTAGGAAGAGTTGGC-1	Plasma	1.61026
001-047_T0_COL_LP_5p_N1__CAGTAACAGATGCGAC-1	Plasma	1.8602
001-047_T0_COL_LP_5p_N1__ATCCGAAAGCCACTAT-1	Plasma	2.42036
001-047_T0_COL_LP_5p_N1__GGGCACTCACTATCTT-1	Plasma	1.96394
001-047_T0_COL_LP_5p_N1__TACGGGCCAGCTGTTA-1	Plasma	3.29643
001-047_T0_COL_LP_5p_N1__CACAAACTCAGGCAAG-1	Plasma	4.87767
001-047_T0_COL_LP_5p_N1__AACACGTGTTCCGGCA-1	Plasma	5.9448
001-047_T0_COL_LP_5p_N1__TTCCCAGAGCTAGTGG-1	Plasma	3.86012
001-047_T0_COL_LP_5p_N1__CACAGTAAGGGATACC-1	Plasma	2.22784
001-047_T0_COL_LP_5p_N1__AGATCTGAGACGCTTT-1	Plasma	4.09085
001-047_T0_COL_LP_5p_N1__TCAGGTAGTAGATTAG-1	Plasma	2.71009
001-047_T0_COL_LP_5p_N1__AATCGGTGTGTTCGAT-1	Plasma	1.92874
001-047_T0_COL_LP_5p_N1__AGAATAGGTCGCTTTC-1	Plasma	6.09941
001-047_T0_COL_LP_5p_N1__CACCAGGTCGGGAGTA-1	Plasma	4.43488
001-047_T0_COL_LP_5p_N1__AGAGCGAAGCGCTTAT-1	Plasma	0.974557
001-047_T0_COL_LP_5p_N1__GTGCAGCAGATAGGAG-1	Plasma	3.20892
001-047_T0_COL_LP_5p_N1__GTTACAGTCGCCAGCA-1	Plasma	1.85416
001-047_T0_COL_LP_5p_N1__CGTCCATGTCAGCTAT-1	Plasma	2.58611
001-047_T0_COL_LP_5p_N1__ACGTCAAAGCGTTGCC-1	Plasma	5.67021
001-047_T0_COL_LP_5p_N1__TAAGTGCGTTCCACTC-1	Plasma	5.23941
001-047_T0_COL_LP_5p_N1__AAACGGGGTTATGTGC-1	Plasma	4.38506
001-047_T0_COL_LP_5p_N1__GCGGGTTTCGATGAGG-1	Plasma	0.0385451
001-047_T0_COL_LP_5p_N1__ACGCCGAGTCTCATCC-1	Plasma	3.10173
001-047_T0_COL_LP_5p_N1__AGCGTCGAGATCGGGT-1	Plasma	5.27644
001-047_T0_COL_LP_5p_N1__CACATTTAGAAACGCC-1	Plasma	3.49438
001-047_T0_COL_LP_5p_N1__ACAGCCGCAAAGTCAA-1	Plasma	3.65844
001-047_T0_COL_LP_5p_N1__TCTGGAAGTAGCGTGA-1	Plasma	2.27478
001-047_T0_COL_LP_5p_N1__CTTCTCTTCATTGCCC-1	Plasma	0.476111
001-047_T0_COL_LP_5p_N1__TCAGGTACAGAGTGTG-1	Plasma	4.93801
001-047_T0_COL_LP_5p_N1__CTTTGCGGTTAAGGGC-1	Plasma	2.82855
001-047_T0_COL_LP_5p_N1__GCAGCCACACCTGGTG-1	Plasma	0.708143
001-047_T0_COL_LP_5p_N1__ACAGCTAGTCATATGC-1	Plasma	3.5697
001-047_T0_COL_LP_5p_N1__ACTGAGTCACAAGACG-1	Plasma	1.55907
001-047_T0_COL_LP_5p_N1__TTAGGACAGGTGGGTT-1	Plasma	2.32084
001-047_T0_COL_LP_5p_N1__CGATCGGGTACGACCC-1	Plasma	5.80989
001-047_T0_COL_LP_5p_N1__CGCCAAGCACTGTGTA-1	Plasma	1.86158
001-047_T0_COL_LP_5p_N1__TTGAACGAGTGGGTTG-1	Plasma	1.13811
001-047_T0_COL_LP_5p_N1__GTAACGTTCTATCGCC-1	Plasma	1.73777
001-047_T0_COL_LP_5p_N1__GCACTCTAGCACACAG-1	Plasma	1.95704
001-047_T0_COL_LP_5p_N1__TGGTTAGAGACAAGCC-1	Plasma	5.8161
001-047_T0_COL_LP_5p_N1__AATCGGTCAAGAAAGG-1	Plasma	3.68948
001-047_T0_COL_LP_5p_N1__AACACGTCATTAGCCA-1	Plasma	4.43748
001-047_T0_COL_LP_5p_N1__AGTGTCAAGAAACGAG-1	Plasma	7.22131
001-047_T0_COL_LP_5p_N1__GATCGCGAGGAGCGTT-1	Plasma	5.37205
001-047_T0_COL_LP_5p_N1__CACAAACCATGCTGGC-1	Plasma	2.33787
001-047_T0_COL_LP_5p_N1__AGAGCGAGTCAGAGGT-1	Plasma	4.72093
001-047_T0_COL_LP_5p_N1__GACTACACAAACGCGA-1	Plasma	3.31948
001-047_T0_COL_LP_5p_N1__ACCAGTAAGTACGCCC-1	Plasma	3.94819
001-047_T0_COL_LP_5p_N1__TGGTTCCCAGCTGTTA-1	Plasma	0.854158
001-047_T0_COL_LP_5p_N1__TTGGAACTCCGTTGCT-1	Plasma	3.12744
001-047_T0_COL_LP_5p_N1__CTCAGAAGTTAAAGTG-1	Plasma	2.1328
001-047_T0_COL_LP_5p_N1__ATCCGAATCGCGTAGC-1	Plasma	5.28887
001-047_T0_COL_LP_5p_N1__AGTGTCATCTATCGCC-1	Plasma	2.68729
001-047_T0_COL_LP_5p_N1__CACCTTGGTAGCACGA-1	Plasma	2.0554
001-047_T0_COL_LP_5p_N1__TTGACTTAGAATCTCC-1	Plasma	0.524685
001-047_T0_COL_LP_5p_N1__CTACCCATCAAACAAG-1	Plasma	3.12241
001-047_T0_COL_LP_5p_N1__GATCGATTCAACCATG-1	Plasma	3.03183
001-047_T0_COL_LP_5p_N1__CCTAGCTAGAAACCAT-1	Plasma	5.84248
001-047_T0_COL_LP_5p_N1__TGCACCTTCTTTAGTC-1	Plasma	5.4603
001-047_T0_COL_LP_5p_N1__TCCCGATTCACAACGT-1	Plasma	1.82241
001-047_T0_COL_LP_5p_N1__TGGACGCTCCACGAAT-1	Plasma	4.28891
001-047_T0_COL_LP_5p_N1__TGGGAAGCAGAGTGTG-1	Plasma	3.85149
001-047_T0_COL_LP_5p_N1__GACACGCGTCAGATAA-1	Plasma	0.365181
001-047_T0_COL_LP_5p_N1__GGAGCAACAGCTGCAC-1	Plasma	7.1901
001-047_T0_COL_LP_5p_N1__CTCGTACCAACACCCG-1	Plasma	4.72345
001-047_T0_COL_LP_5p_N1__CGTGTCTTCCTCAATT-1	Plasma	7.93932
001-047_T0_COL_LP_5p_N1__TGAGAGGCAATGACCT-1	Plasma	2.1193
001-047_T0_COL_LP_5p_N1__TGCACCTAGTATGACA-1	Plasma	1.1907
001-047_T0_COL_LP_5p_N1__AAAGTAGGTCGATTGT-1	Plasma	4.97218
001-047_T0_COL_LP_5p_N1__TACTTACAGATCTGCT-1	Plasma	2.26446
001-047_T0_COL_LP_5p_N1__TGGGCGTTCGCCCTTA-1	Plasma	3.56109
001-047_T0_COL_LP_5p_N1__ATGTGTGCATCCCACT-1	Plasma	1.7693
001-047_T0_COL_LP_5p_N1__CTCGTCAGTCCGACGT-1	Plasma	2.2557
001-047_T0_COL_LP_5p_N1__GACGCGTCAGGGTATG-1	Plasma	5.64727
001-047_T0_COL_LP_5p_N1__CGTCACTAGTGTCCCG-1	Plasma	1.48856
001-047_T0_COL_LP_5p_N1__AACGTTGTCCATTCTA-1	Plasma	2.94514
001-047_T0_COL_LP_5p_N1__CACATAGCACATTAGC-1	Plasma	6.63979
001-047_T0_COL_LP_5p_N1__ACCAGTAAGGGTTTCT-1	Plasma	3.12809
001-047_T0_COL_LP_5p_N1__TGCGTGGGTCGCATAT-1	Plasma	5.81752
001-047_T0_COL_LP_5p_N1__CTTAACTCAGTTCATG-1	Plasma	2.44578
001-047_T0_COL_LP_5p_N1__TACGGTACAAGTTAAG-1	Plasma	3.02139
001-047_T0_COL_LP_5p_N1__GGTGTTAAGGTGATAT-1	Plasma	4.68037
001-047_T0_COL_LP_5p_N1__AAATGCCGTCTTCTCG-1	Plasma	3.35835
001-047_T0_COL_LP_5p_N1__CAGTAACCACCAACCG-1	Plasma	3.71265
001-047_T0_COL_LP_5p_N1__CAGCTAAAGGGATGGG-1	Plasma	3.82107
001-047_T0_COL_LP_5p_N1__ATAAGAGTCCGTTGCT-1	Plasma	3.458
001-047_T0_COL_LP_5p_N1__CTGTTTATCCATGAAC-1	Plasma	2.77263
001-047_T0_COL_LP_5p_N1__CCTCAGTAGATAGCAT-1	Plasma	3.25889
001-047_T0_COL_LP_5p_N1__TTGCCGTCACCCAGTG-1	Plasma	1.08586
001-047_T0_COL_LP_5p_N1__ATGCGATAGCCATCGC-1	Plasma	6.03661
001-047_T0_COL_LP_5p_N1__CGATGTATCTTGCAAG-1	Plasma	4.25111
001-047_T0_COL_LP_5p_N1__TCAGCAACACCCAGTG-1	Plasma	1.96799
001-047_T0_COL_LP_5p_N1__GCGCAACGTAAATGAC-1	Plasma	0.737916
001-047_T0_COL_LP_5p_N1__CGATCGGAGGAACTGC-1	Plasma	2.28455
001-047_T0_COL_LP_5p_N1__TTCGAAGAGTCTTGCA-1	Plasma	3.08952
001-047_T0_COL_LP_5p_N1__CAAGAAAAGGCCCTTG-1	Plasma	5.79916
001-047_T0_COL_LP_5p_N1__ACACTGATCGCCTGTT-1	Plasma	5.28809
001-047_T0_COL_LP_5p_N1__TTAGGCAAGGGCATGT-1	Plasma	3.30193
001-047_T0_COL_LP_5p_N1__CTTAGGAGTCGATTGT-1	Plasma	1.84076
001-047_T0_COL_LP_5p_N1__ACGAGGATCTCGAGTA-1	Plasma	3.78436
001-047_T0_COL_LP_5p_N1__CTGATCCCATCCCATC-1	Plasma	3.40071
001-047_T0_COL_LP_5p_N1__ATCGAGTAGGGAGTAA-1	Plasma	3.15632
001-047_T0_COL_LP_5p_N1__GATCGATGTATCTGCA-1	Plasma	2.00187
001-047_T0_COL_LP_5p_N1__CGGACACAGCCGTCGT-1	Plasma	1.53282
001-047_T0_COL_LP_5p_N1__TGGCTGGAGTGCGTGA-1	Plasma	5.58945
001-047_T0_COL_LP_5p_N1__ACGATACAGTGTACCT-1	Plasma	3.85931
001-047_T0_COL_LP_5p_N1__AGCGTCGCAAGCCTAT-1	Plasma	0.815231
001-047_T0_COL_LP_5p_N1__CATGCCTCATGGTAGG-1	Plasma	6.87322
001-047_T0_COL_LP_5p_N1__AGGCCACAGCGTTCCG-1	Plasma	1.11995
001-047_T0_COL_LP_5p_N1__GCTTGAATCCTTCAAT-1	Plasma	8.108
001-047_T0_COL_LP_5p_N1__GCCTCTAGTAGCTCCG-1	Plasma	3.13845
001-047_T0_COL_LP_5p_N1__AGTCTTTTCTATGTGG-1	Plasma	5.07901
001-047_T0_COL_LP_5p_N1__CGTTGGGTCCGAGCCA-1	Plasma	6.924
001-047_T0_COL_LP_5p_N1__ACCTTTAGTTACGGAG-1	Plasma	2.97953
001-047_T0_COL_LP_5p_N1__GGATGTTCAAAGCGGT-1	Plasma	1.10455
001-047_T0_COL_LP_5p_N1__TCATTTGTCTGCAAGT-1	Plasma	2.66388
001-047_T0_COL_LP_5p_N1__ATTATCCAGAACAATC-1	Plasma	2.29567
001-047_T0_COL_LP_5p_N1__ACCGTAAGTTGGTGGA-1	Plasma	3.89358
001-047_T0_COL_LP_5p_N1__TTCCCAGAGAGGTACC-1	Plasma	3.06489
001-047_T0_COL_LP_5p_N1__TTAACTCCACTGTCGG-1	Plasma	2.38322
001-047_T0_COL_LP_5p_N1__ACTGAGTGTCGAACAG-1	Plasma	5.20918
001-047_T0_COL_LP_5p_N1__CTCCTAGGTGGCAAAC-1	Plasma	2.28565
001-047_T0_COL_LP_5p_N1__GCCAAATAGGCATGGT-1	Plasma	5.68462
001-047_T0_COL_LP_5p_N1__GCGCCAAGTATCACCA-1	Plasma	2.68605
001-047_T0_COL_LP_5p_N1__AGAGTGGAGTACTTGC-1	Plasma	2.28097
001-047_T0_COL_LP_5p_N1__GATCGTAGTTCCACAA-1	Plasma	0.701674
001-047_T0_COL_LP_5p_N1__CCACGGAAGCAACGGT-1	Plasma	3.8803
001-047_T0_COL_LP_5p_N1__CAAGGCCAGTAGCCGA-1	Plasma	2.40126
001-047_T0_COL_LP_5p_N1__GTACGTACAGCTGTTA-1	Plasma	4.71372
001-047_T0_COL_LP_5p_N1__CAGTAACAGTACGTAA-1	Plasma	2.89351
001-047_T0_COL_LP_5p_N1__CTACGTCGTCAGTGGA-1	Plasma	4.04556
001-047_T0_COL_LP_5p_N1__CTGCGGATCGCGCCAA-1	Plasma	2.54894
001-047_T0_COL_LP_5p_N1__AGCGGTCCACGACTCG-1	Plasma	0.762557
001-047_T0_COL_LP_5p_N1__AACCGCGCACCTCGGA-1	Plasma	1.92322
001-047_T0_COL_LP_5p_N1__ACTTTCACAGTCACTA-1	Plasma	2.7956
001-047_T0_COL_LP_5p_N1__CTCTGGTTCCGTCATC-1	Plasma	1.67458
001-047_T0_COL_LP_5p_N1__ATAGACCGTGGCCCTA-1	Plasma	5.04491
001-047_T0_COL_LP_5p_N1__ACGTCAAGTCGTGGCT-1	Plasma	1.96064
001-047_T0_COL_LP_5p_N1__TTAGTTCAGATCTGCT-1	Plasma	1.44665
001-047_T0_COL_LP_5p_N1__ACTGAGTGTACAAGTA-1	Plasma	-0.48135
001-047_T0_COL_LP_5p_N1__TCCACACCAGAAGCAC-1	Plasma	3.90503
001-047_T0_COL_LP_5p_N1__TCGTACCCACAAGCCC-1	Plasma	8.37728
001-047_T0_COL_LP_5p_N1__CAAGGCCGTGTAAGTA-1	Plasma	2.38482
001-047_T0_COL_LP_5p_N1__GTAGTCAGTAATTGGA-1	Plasma	5.08871
001-047_T0_COL_LP_5p_N1__CGCGTTTGTGATAAGT-1	Plasma	2.02049
001-047_T0_COL_LP_5p_N1__TAGGCATTCACAAACC-1	Plasma	5.90966
001-047_T0_COL_LP_5p_N1__CATCCACAGATGTGGC-1	Plasma	5.37601
001-047_T0_COL_LP_5p_N1__CCATGTCAGATGCCTT-1	Plasma	4.58983
001-047_T0_COL_LP_5p_N1__ATGTGTGCACCGGAAA-1	Plasma	1.8134
001-047_T0_COL_LP_5p_N1__CACACAAGTTATCACG-1	Plasma	4.24444
001-047_T0_COL_LP_5p_N1__CCGGGATCAACAACCT-1	Plasma	1.6364
001-047_T0_COL_LP_5p_N1__ATCCACCTCGTGGGAA-1	Plasma	1.62158
001-047_T0_COL_LP_5p_N1__AGGTCATTCGTTACGA-1	Plasma	1.67484
001-047_T0_COL_LP_5p_N1__TGACGGCGTACTCTCC-1	Plasma	3.09354
001-047_T0_COL_LP_5p_N1__GCATGATCAGCTGTGC-1	Plasma	5.04541
001-047_T0_COL_LP_5p_N1__TCGCGAGAGCGTTGCC-1	Plasma	3.40478
001-047_T0_COL_LP_5p_N1__GCCTCTAGTTAAGAAC-1	Plasma	1.6826
001-047_T0_COL_LP_5p_N1__AGCATACAGCTGTTCA-1	Plasma	1.23527
001-047_T0_COL_LP_5p_N1__CTGAAACAGGCAGGTT-1	Plasma	1.25479
001-047_T0_COL_LP_5p_N1__CGGACGTAGAGGACGG-1	Plasma	2.6919
001-047_T0_COL_LP_5p_N1__GATCGATAGCAGGCTA-1	Plasma	2.72923
001-047_T0_COL_LP_5p_N1__GTCTTCGAGTGGCACA-1	Plasma	3.24444
001-047_T0_COL_LP_5p_N1__GGCGACTAGCGATGAC-1	Plasma	2.66035
001-047_T0_COL_LP_5p_N1__ATTTCTGCAGATTGCT-1	Plasma	3.38291
001-047_T0_COL_LP_5p_N1__CAGTCCTAGCACACAG-1	Plasma	4.40328
001-047_T0_COL_LP_5p_N1__TGCGGGTAGGTAGCCA-1	Plasma	5.22214
001-047_T0_COL_LP_5p_N1__ATGTGTGGTAGGGACT-1	Plasma	2.00471
001-047_T0_COL_LP_5p_N1__GTGCTTCTCCCATTAT-1	Plasma	6.95705
001-047_T0_COL_LP_5p_N1__AGCGGTCGTCAGAAGC-1	Plasma	6.13879
001-047_T0_COL_LP_5p_N1__GGTATTGTCAACCAAC-1	Plasma	2.21228
001-047_T0_COL_LP_5p_N1__ATTATCCAGCGAGAAA-1	Plasma	-0.00463417
001-047_T0_COL_LP_5p_N1__AGCATACTCTATCCTA-1	Plasma	4.51344
001-047_T0_COL_LP_5p_N1__GTGCAGCAGTACACCT-1	Plasma	7.99307
001-047_T0_COL_LP_5p_N1__CGTCCATAGAAAGTGG-1	Plasma	1.21371
001-047_T0_COL_LP_5p_N1__ACTATCTCATGCTGGC-1	Plasma	2.44665
001-047_T0_COL_LP_5p_N1__CGGACACCAATGGAGC-1	Plasma	7.41623
001-047_T0_COL_LP_5p_N1__CCGTTCAAGAGTAATC-1	Plasma	1.85443
001-047_T0_COL_LP_5p_N1__GACCAATCAACTGGCC-1	Plasma	1.69936
001-047_T0_COL_LP_5p_N1__TCGGTAACATTTGCCC-1	Plasma	8.04455
001-047_T0_COL_LP_5p_N1__CTGTGCTGTCTTGTCC-1	Plasma	0.558825
001-047_T0_COL_LP_5p_N1__GAATGAACAGTATCTG-1	Plasma	3.62149
001-047_T0_COL_LP_5p_N1__TCTGAGAAGCTGCAAG-1	Plasma	0.193107
001-047_T0_COL_LP_5p_N1__AGCTCCTCAAAGGAAG-1	Plasma	3.64855
001-047_T0_COL_LP_5p_N1__ACTGTCCAGTGGTCCC-1	Plasma	2.87451
001-047_T0_COL_LP_5p_N1__GAACATCTCGCAAGCC-1	Plasma	6.75545
001-047_T0_COL_LP_5p_N1__TGGACGCAGGCTCATT-1	Plasma	1.58312
001-047_T0_COL_LP_5p_N1__GGTATTGGTGCACCAC-1	Plasma	6.08851
001-047_T0_COL_LP_5p_N1__TGAAAGAAGTGCAAGC-1	Plasma	0.503768
001-047_T0_COL_LP_5p_N1__CTTGGCTCATGCCACG-1	Plasma	3.20154
001-047_T0_COL_LP_5p_N1__CAAGTTGGTCACCTAA-1	Plasma	-0.946213
001-047_T0_COL_LP_5p_N1__GTTAAGCTCGCACTCT-1	Plasma	1.20074
001-047_T0_COL_LP_5p_N1__GGCTGGTCAGCCTTTC-1	Plasma	1.0092
001-047_T0_COL_LP_5p_N1__CCTTCGATCTCAACTT-1	Plasma	3.034
001-047_T0_COL_LP_5p_N1__CCCAATCCATGCAACT-1	Plasma	2.06933
001-047_T0_COL_LP_5p_N1__TGCGTGGAGTTTAGGA-1	Plasma	1.06576
001-047_T0_COL_LP_5p_N1__ACTGAGTCAATCTGCA-1	Plasma	3.89267
001-047_T0_COL_LP_5p_N1__CTCGAGGTCCACGTTC-1	Plasma	1.88174
001-047_T0_COL_LP_5p_N1__GATGAGGGTATGAAAC-1	Plasma	2.08207
001-047_T0_COL_LP_5p_N1__GAACCTACAGGATTGG-1	Plasma	2.65498
001-047_T0_COL_LP_5p_N1__GCTGCTTTCTGCTTGC-1	Plasma	3.63921
001-047_T0_COL_LP_5p_N1__CGAATGTTCTCTGAGA-1	Plasma	5.53447
001-047_T0_COL_LP_5p_N1__GATGCTAGTCTAGCCG-1	Plasma	4.27482
001-047_T0_COL_LP_5p_N1__CGGCTAGTCTTCGGTC-1	Plasma	2.88432
001-047_T0_COL_LP_5p_N1__ATCATGGTCCTCGCAT-1	Plasma	2.38707
001-047_T0_COL_LP_5p_N1__AGCGTATTCACAATGC-1	Plasma	5.89783
001-047_T0_COL_LP_5p_N1__GAAGCAGAGCCCAACC-1	Plasma	5.83937
001-047_T0_COL_LP_5p_N1__AGGTCCGGTCAATGTC-1	Plasma	5.8662
001-047_T0_COL_LP_5p_N1__TTTGCGCAGTCATGCT-1	Plasma	7.58615
001-047_T0_COL_LP_5p_N1__TGACGGCCAGGGTATG-1	Plasma	5.46159
001-047_T0_COL_LP_5p_N1__TCAACGAAGCTAACTC-1	Plasma	0.282148
001-047_T0_COL_LP_5p_N1__TCAGGTAAGTATTGGA-1	Plasma	1.90927
001-047_T0_COL_LP_5p_N1__AAGGTTCGTACTCTCC-1	Plasma	-0.263961
001-047_T0_COL_LP_5p_N1__CTGATAGCAGGATTGG-1	Plasma	3.9394
001-047_T0_COL_LP_5p_N1__CACCTTGTCATTTGGG-1	Plasma	1.6968
001-047_T0_COL_LP_5p_N1__GGACATTTCAAACGGG-1	Plasma	5.98862
001-047_T0_COL_LP_5p_N1__GCCAAATAGATCCGAG-1	Plasma	4.45362
001-047_T0_COL_LP_5p_N1__TCATTTGAGTCATCCA-1	Plasma	5.48323
001-047_T0_COL_LP_5p_N1__CTCACACCAGTGGAGT-1	Plasma	1.13352
001-047_T0_COL_LP_5p_N1__TTAGGCACATGTAAGA-1	Plasma	2.28256
001-047_T0_COL_LP_5p_N1__CACACTCCAATAGAGT-1	Plasma	2.8724
001-047_T0_COL_LP_5p_N1__CCGTACTGTTTCCACC-1	Plasma	3.30347
001-047_T0_COL_LP_5p_N1__AGTCTTTGTCTTCTCG-1	Plasma	1.9294
001-047_T0_COL_LP_5p_N1__CGGCTAGTCTTGCATT-1	Plasma	1.58062
001-047_T0_COL_LP_5p_N1__GCTGCGAAGACTAGGC-1	Plasma	2.47044
001-047_T0_COL_LP_5p_N1__ACGCAGCGTCTGATCA-1	Plasma	7.29079
001-047_T0_COL_LP_5p_N1__ACGGAGACAGATTGCT-1	Plasma	2.76298
001-047_T0_COL_LP_5p_N1__TCTATTGTCGGATGTT-1	Plasma	4.59646
001-047_T0_COL_LP_5p_N1__CAGCCGACATCGATTG-1	Plasma	4.52974
001-047_T0_COL_LP_5p_N1__CAGAGAGCAAGGTTCT-1	Plasma	2.59975
001-047_T0_COL_LP_5p_N1__GCTGCGACAGATCGGA-1	Plasma	3.31797
001-047_T0_COL_LP_5p_N1__AGGGATGGTTAAGGGC-1	Plasma	1.65184
001-047_T0_COL_LP_5p_N1__AGGGTGACATGGTCTA-1	Plasma	4.28027
001-047_T0_COL_LP_5p_N1__GGTGTTATCACCCGAG-1	Plasma	6.1748
001-047_T0_COL_LP_5p_N1__AACTCCCGTAATCACC-1	Plasma	0.663253
001-047_T0_COL_LP_5p_N1__TACGGGCCATCAGTAC-1	Plasma	5.47784
001-047_T0_COL_LP_5p_N1__GACAGAGCAACTGGCC-1	Plasma	8.12578
001-047_T0_COL_LP_5p_N1__GGGTTGCAGAATGTGT-1	Plasma	6.05166
001-047_T0_COL_LP_5p_N1__ATCTGCCGTCTGCAAT-1	Plasma	2.52958
001-047_T0_COL_LP_5p_N1__AACACGTGTAGCGCTC-1	Plasma	1.20405
001-047_T0_COL_LP_5p_N1__AGTGTCACACAGCCCA-1	Plasma	0.936956
001-047_T0_COL_LP_5p_N1__ATTTCTGAGTCTCCTC-1	Plasma	0.839277
001-047_T0_COL_LP_5p_N1__GGGCATCAGGGCTTGA-1	Plasma	2.83496
001-047_T0_COL_LP_5p_N1__CGTAGGCTCAGAGGTG-1	Plasma	1.17203
001-047_T0_COL_LP_5p_N1__CCGTGGACACTAAGTC-1	Plasma	5.97568
001-047_T0_COL_LP_5p_N1__TGTATTCCATGCGCAC-1	Plasma	3.89119
001-047_T0_COL_LP_5p_N1__GCTGGGTCATGCCACG-1	Plasma	7.47543
001-047_T0_COL_LP_5p_N1__CGAGCACTCATCGCTC-1	Plasma	2.19829
001-047_T0_COL_LP_5p_N1__GCGAGAACAGCAGTTT-1	Plasma	0.774639
001-047_T0_COL_LP_5p_N1__CTCTAATTCATGTGGT-1	Plasma	1.01144
001-047_T0_COL_LP_5p_N1__CATATTCAGTATGACA-1	Plasma	3.8503
001-047_T0_COL_LP_5p_N1__AGAATAGTCCTGCCAT-1	Plasma	2.68129
001-047_T0_COL_LP_5p_N1__TGTTCCGAGATCTGCT-1	Plasma	3.65182
001-047_T0_COL_LP_5p_N1__GACGGCTTCTGGAGCC-1	Plasma	1.94648
001-047_T0_COL_LP_5p_N1__GGGAATGAGGATATAC-1	Plasma	1.20057
001-047_T0_COL_LP_5p_N1__TGTTCCGTCCCATTTA-1	Plasma	0.538752
001-047_T0_COL_LP_5p_N1__GCCTCTAAGCGATATA-1	Plasma	4.00521
001-047_T0_COL_LP_5p_N1__GCTTGAAAGAGGGATA-1	Plasma	1.58117
001-047_T0_COL_LP_5p_N1__GTGCGGTGTTCGAATC-1	Plasma	2.00349
001-047_T0_COL_LP_5p_N1__AAGCCGCGTCTTCGTC-1	Plasma	5.99314
001-047_T0_COL_LP_5p_N1__ACACCGGAGAGTAAGG-1	Plasma	3.107
001-047_T0_COL_LP_5p_N1__CCTCTGATCTGCGACG-1	Plasma	1.7785
001-047_T0_COL_LP_5p_N1__GGGAATGCATGGATGG-1	Plasma	3.48999
001-047_T0_COL_LP_5p_N1__TTTATGCGTAAGCACG-1	Plasma	5.13899
001-047_T0_COL_LP_5p_N1__CAGCGACAGCTCAACT-1	Plasma	5.2741
001-047_T0_COL_LP_5p_N1__CCTAAAGGTGATAAAC-1	Plasma	5.88427
001-047_T0_COL_LP_5p_N1__GCACATAAGACCGGAT-1	Plasma	2.30423
001-047_T0_COL_LP_5p_N1__CCGTGGACAAACCCAT-1	Plasma	6.72713
001-047_T0_COL_LP_5p_N1__CCGGTAGCAATGTAAG-1	Plasma	2.74723
001-047_T0_COL_LP_5p_N1__TGCACCTAGAGCTGCA-1	Plasma	5.94785
001-047_T0_COL_LP_5p_N1__CCACTACTCGTTACGA-1	Plasma	2.10452
001-047_T0_COL_LP_5p_N1__CGTCTACAGTAACCCT-1	Plasma	6.68934
001-047_T0_COL_LP_5p_N1__AGCAGCCTCTCGTATT-1	Plasma	3.07799
001-047_T0_COL_LP_5p_N1__CAGAATCAGGTGATAT-1	Plasma	8.33947
001-047_T0_COL_LP_5p_N1__CGATCGGTCAGCACAT-1	Plasma	2.52635
001-047_T0_COL_LP_5p_N1__GCATGATTCTGTCTCG-1	Plasma	2.99852
001-047_T0_COL_LP_5p_N1__GATCGATCAAGTTCTG-1	Plasma	4.07448
001-047_T0_COL_LP_5p_N1__TCTCATACAGTTAACC-1	Plasma	3.82332
001-047_T0_COL_LP_5p_N1__TGAAAGAGTCTCCACT-1	Plasma	4.12832
001-047_T0_COL_LP_5p_N1__GGCTCGACATGTAGTC-1	Plasma	4.68569
001-047_T0_COL_LP_5p_N1__GTCGGGTGTGCGAAAC-1	Plasma	2.08434
001-047_T0_COL_LP_5p_N1__ACGAGGAAGAGAGCTC-1	Plasma	3.30859
001-047_T0_COL_LP_5p_N1__AGCGTATGTTTAGGAA-1	Plasma	-0.118213
001-047_T0_COL_LP_5p_N1__GACTAACTCTGCGGCA-1	Plasma	4.51522
001-047_T0_COL_LP_5p_N1__CAGGTGCCAAGGACAC-1	Plasma	7.8024
001-047_T0_COL_LP_5p_N1__GTCAAGTAGATGCCTT-1	Plasma	1.94856
001-047_T0_COL_LP_5p_N1__AGAGTGGCACTAGTAC-1	Plasma	3.61315
001-047_T0_COL_LP_5p_N1__GGCGACTCAGGCTCAC-1	Plasma	2.57885
001-047_T0_COL_LP_5p_N1__GCTGCAGAGAGGTTAT-1	Plasma	4.15514
001-047_T0_COL_LP_5p_N1__GACTGCGGTTGTGGCC-1	Plasma	5.28727
001-047_T0_COL_LP_5p_N1__CTCGGGAGTAAGGATT-1	Plasma	4.3037
001-047_T0_COL_LP_5p_N1__AGGGAGTTCTTGTCAT-1	Plasma	5.49671
001-047_T0_COL_LP_5p_N1__AGAGCTTGTCTAGCGC-1	Plasma	3.24498
001-047_T0_COL_LP_5p_N1__GTAGGCCTCCTCGCAT-1	Plasma	2.01262
001-047_T0_COL_LP_5p_N1__TGGCGCACATCGGAAG-1	Plasma	5.21684
001-047_T0_COL_LP_5p_N1__TGAGAGGTCCTCGCAT-1	Plasma	2.05292
001-047_T0_COL_LP_5p_N1__TACACGATCCGCATAA-1	Plasma	0.495984
001-047_T0_COL_LP_5p_N1__TAAGTGCCAAGCCGTC-1	Plasma	2.53762
001-047_T0_COL_LP_5p_N1__TTCGGTCTCCTAGTGA-1	Plasma	2.44708
001-047_T0_COL_LP_5p_N1__ACTATCTTCACCACCT-1	Plasma	2.57044
001-047_T0_COL_LP_5p_N1__CATATGGAGTGGAGAA-1	Plasma	2.10439
001-047_T0_COL_LP_5p_N1__GTCGGGTAGCTACCGC-1	Plasma	1.56292
001-047_T0_COL_LP_5p_N1__ACGGGCTCATCATCCC-1	Plasma	3.01417
001-047_T0_COL_LP_5p_N1__CACACAATCTTGAGGT-1	Plasma	3.06814
001-047_T0_COL_LP_5p_N1__AAACGGGAGATGTGTA-1	Plasma	3.92119
001-047_T0_COL_LP_5p_N1__TAGGCATAGGTCATCT-1	Plasma	4.87944
001-047_T0_COL_LP_5p_N1__GGAATAAGTAGGCATG-1	Plasma	3.10358
001-047_T0_COL_LP_5p_N1__GAAGCAGAGACCTAGG-1	Plasma	6.54302
001-047_T0_COL_LP_5p_N1__GAACATCCATCACGTA-1	Plasma	1.42738
001-047_T0_COL_LP_5p_N1__CCGTTCACAGTCGTGC-1	Plasma	0.78042
001-047_T0_COL_LP_5p_N1__AACTTTCTCTATCCCG-1	Plasma	4.68311
001-047_T0_COL_LP_5p_N1__TCTTTCCTCGAGAGCA-1	Plasma	6.84413
001-047_T0_COL_LP_5p_N1__CGTCAGGGTCCAAGTT-1	Plasma	6.10069
001-047_T0_COL_LP_5p_N1__AGTGAGGCACGGTTTA-1	Plasma	2.58258
001-047_T0_COL_LP_5p_N1__TCGCGTTTCTGAGTGT-1	Plasma	3.13248
001-047_T0_COL_LP_5p_N1__ATCATGGCAACACCCG-1	Plasma	-0.102404
001-047_T0_COL_LP_5p_N1__GCGGGTTCATGCTGGC-1	Plasma	2.75281
001-047_T0_COL_LP_5p_N1__TGCCCATTCGTTACAG-1	Plasma	4.17732
001-047_T0_COL_LP_5p_N1__TATGCCCAGCTGAAAT-1	Plasma	2.99237
001-047_T0_COL_LP_5p_N1__TTCTCAAAGATCGGGT-1	Plasma	3.6321
001-047_T0_COL_LP_5p_N1__TTTATGCTCGCCCTTA-1	Plasma	2.96057
001-047_T0_COL_LP_5p_N1__CGGCTAGTCAAAGTAG-1	Plasma	6.64692
001-047_T0_COL_LP_5p_N1__ACACCGGGTACCGGCT-1	Plasma	0.960476
001-047_T0_COL_LP_5p_N1__CGTCAGGTCAAGCCTA-1	Plasma	1.83581
001-047_T0_COL_LP_5p_N1__ATCATCTCAGTAACGG-1	Plasma	3.24143
001-047_T0_COL_LP_5p_N1__TAGGCATCAAGAAAGG-1	Plasma	2.14017
001-047_T0_COL_LP_5p_N1__ACTGAGTTCAAGGCTT-1	Plasma	0.223157
001-047_T0_COL_LP_5p_N1__AGCCTAACACTGTTAG-1	Plasma	1.83382
001-047_T0_COL_LP_5p_N1__AAGCCGCCAGGACGTA-1	Plasma	2.70176
001-047_T0_COL_LP_5p_N1__GGAACTTTCGCAAACT-1	Plasma	2.23183
001-047_T0_COL_LP_5p_N1__CTTTGCGCATCACGTA-1	Plasma	5.2234
001-047_T0_COL_LP_5p_N1__CAGGTGCTCTGGCGTG-1	Plasma	0.964261
001-047_T0_COL_LP_5p_N1__CGGAGCTGTATGAATG-1	Plasma	4.94847
001-047_T0_COL_LP_5p_N1__GACGTTAAGTTGTCGT-1	Plasma	1.68306
001-047_T0_COL_LP_5p_N1__GTAGTCAGTTGAGGTG-1	Plasma	5.20307
001-047_T0_COL_LP_5p_N1__AGCTCCTAGAGTCGGT-1	Plasma	3.49488
001-047_T0_COL_LP_5p_N1__GGAAAGCGTCTAGCGC-1	Plasma	4.89734
001-047_T0_COL_LP_5p_N1__CATCAGATCTAACTCT-1	Plasma	7.88277
001-047_T0_COL_LP_5p_N1__TTTATGCCACAAGTAA-1	Plasma	1.33652
001-047_T0_COL_LP_5p_N1__ACTGAACCACAAGCCC-1	Plasma	6.32658
001-047_T0_COL_LP_5p_N1__GCGAGAACAGCCTTTC-1	Plasma	1.53082
001-047_T0_COL_LP_5p_N1__GGACGTCGTAGGGTAC-1	Plasma	0.562378
001-047_T0_COL_LP_5p_N1__ACGATGTCAATGGATA-1	Plasma	3.09165
001-047_T0_COL_LP_5p_N1__CAGCAGCAGTAGCGGT-1	Plasma	5.13939
001-047_T0_COL_LP_5p_N1__CGTCTACTCACATGCA-1	Plasma	5.66387
001-047_T0_COL_LP_5p_N1__CATCAAGGTTAAGTAG-1	Plasma	3.66094
001-047_T0_COL_LP_5p_N1__CAGTAACGTTCCACAA-1	Plasma	3.83485
001-047_T0_COL_LP_5p_N1__CACACAAGTCCAAGTT-1	Plasma	4.08775
001-047_T0_COL_LP_5p_N1__CGGAGCTTCACGGTTA-1	Plasma	2.55499
001-047_T0_COL_LP_5p_N1__TATCTCATCTTGCATT-1	Plasma	1.8834
001-047_T0_COL_LP_5p_N1__GTTAAGCGTGGACGAT-1	Plasma	8.3264
001-047_T0_COL_LP_5p_N1__CTGCTGTGTGAACCTT-1	Plasma	3.9672
001-047_T0_COL_LP_5p_N1__TTTATGCCAAATTGCC-1	Plasma	2.28941
001-047_T0_COL_LP_5p_N1__GTCTTCGTCAGTACGT-1	Plasma	4.15748
001-047_T0_COL_LP_5p_N1__TGCTACCCAGCGTAAG-1	Plasma	0.0663053
001-047_T0_COL_LP_5p_N1__GATCTAGGTCTAGAGG-1	Plasma	2.47147
001-047_T0_COL_LP_5p_N1__TATGCCCTCGTGGGAA-1	Plasma	5.7491
001-047_T0_COL_LP_5p_N1__ATCCGAACAACACGCC-1	Plasma	6.1606
001-047_T0_COL_LP_5p_N1__TACTTGTTCTCAACTT-1	Plasma	2.72316
001-047_T0_COL_LP_5p_N1__CCGTGGAAGGCCGAAT-1	Plasma	7.71515
001-047_T0_COL_LP_5p_N1__ACACCGGTCGCAGGCT-1	Plasma	6.71017
001-047_T0_COL_LP_5p_N1__GAGTCCGGTGCTAGCC-1	Plasma	4.48291
001-047_T0_COL_LP_5p_N1__GTAACGTAGCTCCCAG-1	Plasma	3.31438
001-047_T0_COL_LP_5p_N1__TCTGAGACAGCCTATA-1	Plasma	2.29697
001-047_T0_COL_LP_5p_N1__TATCAGGCACGTCTCT-1	Plasma	4.65617
001-047_T0_COL_LP_5p_N1__CGAGCCATCAAGGCTT-1	Plasma	1.04643
001-047_T0_COL_LP_5p_N1__ATGTGTGCATATGGTC-1	Plasma	2.37523
001-047_T0_COL_LP_5p_N1__CGTTGGGTCCCAAGTA-1	Plasma	0.783578
001-047_T0_COL_LP_5p_N1__CCGGTAGCATATGGTC-1	Plasma	2.19109
001-047_T0_COL_LP_5p_N1__TGGCTGGGTTAGTGGG-1	Plasma	1.41149
001-047_T0_COL_LP_5p_N1__CCGTGGAAGCGCCTCA-1	Plasma	5.04796
001-047_T0_COL_LP_5p_N1__CACACCTAGTCCGTAT-1	Plasma	0.832364
001-047_T0_COL_LP_5p_N1__ACTGTCCTCGAATGGG-1	Plasma	3.703
001-047_T0_COL_LP_5p_N1__AGAATAGTCCTCCTAG-1	Plasma	1.94689
001-047_T0_COL_LP_5p_N1__GGGTTGCAGTAATCCC-1	Plasma	2.60275
001-047_T0_COL_LP_5p_N1__CTCATTACAAAGCGGT-1	Plasma	2.19776
001-047_T0_COL_LP_5p_N1__CCGGGATAGATCCCAT-1	Plasma	6.10671
001-047_T0_COL_LP_5p_N1__GGCAATTAGGTAGCTG-1	Plasma	3.04147
001-047_T0_COL_LP_5p_N1__ATCTGCCTCTCAACTT-1	Plasma	4.12946
001-047_T0_COL_LP_5p_N1__AACTCCCGTCTCTCTG-1	Plasma	0.359529
001-047_T0_COL_LP_5p_N1__GCAGCCACAGACGCAA-1	Plasma	2.7898
001-047_T0_COL_LP_5p_N1__ACATGGTAGACCTAGG-1	Plasma	4.95478
001-047_T0_COL_LP_5p_N1__ACGGGTCAGCTACCTA-1	Plasma	1.87955
001-047_T0_COL_LP_5p_N1__TTAGGACTCATGCAAC-1	Plasma	1.13216
001-047_T0_COL_LP_5p_N1__TGTTCCGAGATGTCGG-1	Plasma	2.11517
001-047_T0_COL_LP_5p_N1__AAGTCTGCAAGCCGCT-1	Plasma	1.18345
001-047_T0_COL_LP_5p_N1__CCGGGATAGACTCGGA-1	Plasma	4.56283
001-047_T0_COL_LP_5p_N1__GGCTCGATCCGTCAAA-1	Plasma	4.11042
001-047_T0_COL_LP_5p_N1__CCCAGTTGTCGAACAG-1	Plasma	4.19118
001-047_T0_COL_LP_5p_N1__AGAGCGATCTCAACTT-1	Plasma	4.94762
001-047_T0_COL_LP_5p_N1__AACTCCCGTTCCACTC-1	Plasma	0.838698
001-047_T0_COL_LP_5p_N1__TCGCGAGGTGTCGCTG-1	Plasma	5.92743
001-047_T0_COL_LP_5p_N1__ATTTCTGCATTAGCCA-1	Plasma	0.413692
001-047_T0_COL_LP_5p_N1__CGATTGATCCTTGGTC-1	Plasma	2.8767
001-047_T0_COL_LP_5p_N1__CTTAGGATCATTCACT-1	Plasma	2.73788
001-047_T0_COL_LP_5p_N1__CTCTGGTAGCAATATG-1	Plasma	2.14394
001-047_T0_COL_LP_5p_N1__AACTCCCCATGTCCTC-1	Plasma	0.74202
001-047_T0_COL_LP_5p_N1__TACAGTGGTCGCGAAA-1	Plasma	2.51431
001-047_T0_COL_LP_5p_N1__GTGCTTCTCGTCGTTC-1	Plasma	6.21761
001-047_T0_COL_LP_5p_N1__TTGCCGTGTTTGTTTC-1	Plasma	5.36184
001-047_T0_COL_LP_5p_N1__CTCATTAAGTGCGTGA-1	Plasma	1.10973
001-047_T0_COL_LP_5p_N1__GAGTCCGTCGGCCGAT-1	Plasma	2.8087
001-047_T0_COL_LP_5p_N1__ACGTCAACATCCGGGT-1	Plasma	0.812288
001-047_T0_COL_LP_5p_N1__GCCAAATTCCACGCAG-1	Plasma	2.90047
001-047_T0_COL_LP_5p_N1__TACAGTGCACTATCTT-1	Plasma	5.78843
001-047_T0_COL_LP_5p_N1__CTCGTACGTAACGACG-1	Plasma	2.2343
001-047_T0_COL_LP_5p_N1__CGTCAGGCACTGTCGG-1	Plasma	4.72806
001-047_T0_COL_LP_5p_N1__GTTCATTAGACTCGGA-1	Plasma	2.65785
001-047_T0_COL_LP_5p_N1__CCGGTAGCACATCCGG-1	Plasma	1.99306
001-047_T0_COL_LP_5p_N1__CGATCGGAGCTAGGCA-1	Plasma	1.25729
001-047_T0_COL_LP_5p_N1__CCGTTCAGTTGTCGCG-1	Plasma	4.05953
001-047_T0_COL_LP_5p_N1__GAGGTGAGTGCCTGCA-1	Plasma	2.8404
001-047_T0_COL_LP_5p_N1__ATTGGTGGTAGCCTCG-1	Plasma	1.1757
001-047_T0_COL_LP_5p_N1__CCACCTAGTCGATTGT-1	Plasma	1.74893
001-047_T0_COL_LP_5p_N1__TCAGGTACAACACGCC-1	Plasma	3.10188
001-047_T0_COL_LP_5p_N1__CTGAAGTGTTGGAGGT-1	Plasma	3.47517
001-047_T0_COL_LP_5p_N1__CACACAAAGGAATCGC-1	Plasma	2.9754
001-047_T0_COL_LP_5p_N1__GTAGGCCTCTGGCGAC-1	Plasma	1.68605
001-047_T0_COL_LP_5p_N1__TGCACCTCATCGGACC-1	Plasma	3.57314
001-047_T0_COL_LP_5p_N1__ACTTGTTAGATCGGGT-1	Plasma	0.62564
001-047_T0_COL_LP_5p_N1__TGCCAAACAGCTGTTA-1	Plasma	0.426945
001-047_T0_COL_LP_5p_N1__ATCACGAAGAGGGATA-1	Plasma	4.13488
001-047_T0_COL_LP_5p_N1__CGGTTAACATGTCTCC-1	Plasma	0.574059
001-047_T0_COL_LP_5p_N1__TTAGTTCCACTACAGT-1	Plasma	5.99738
001-047_T0_COL_LP_5p_N1__GCGAGAATCTGTTGAG-1	Plasma	4.24977
001-047_T0_COL_LP_5p_N1__CGGACACTCTGATACG-1	Plasma	5.91654
001-047_T0_COL_LP_5p_N1__GGCAATTTCGCCGTGA-1	Plasma	5.13705
001-047_T0_COL_LP_5p_N1__TCCACACTCCGTAGGC-1	Plasma	2.81349
001-047_T0_COL_LP_5p_N1__TCATTACAGTGCCATT-1	Plasma	6.62071
001-047_T0_COL_LP_5p_N1__TAGGCATCACTTCTGC-1	Plasma	3.13641
001-047_T0_COL_LP_5p_N1__CTAAGACTCCGAGCCA-1	Plasma	2.49264
001-047_T0_COL_LP_5p_N1__CAGCAGCCAGTGAGTG-1	Plasma	0.698952
001-047_T0_COL_LP_5p_N1__ACGATGTGTCCTGCTT-1	Plasma	2.58316
001-047_T0_COL_LP_5p_N1__GGTGTTAGTGTCGCTG-1	Plasma	6.36547
001-047_T0_COL_LP_5p_N1__GTCGTAATCGGAAATA-1	Plasma	3.34508
001-047_T0_COL_LP_5p_N1__CCGGTAGGTGCTTCTC-1	Plasma	1.17952
001-047_T0_COL_LP_5p_N1__CTGAAACTCTCGAGTA-1	Plasma	1.0023
001-047_T0_COL_LP_5p_N1__AGGCCGTTCAGATAAG-1	Plasma	1.00144
001-047_T0_COL_LP_5p_N1__TCAGCAAAGACGACGT-1	Plasma	4.93315
001-047_T0_COL_LP_5p_N1__CATCAAGGTAGCCTAT-1	Plasma	3.58878
001-047_T0_COL_LP_5p_N1__TCGGTAAAGTCTCGGC-1	Plasma	3.51162
001-047_T0_COL_LP_5p_N1__GTGCAGCTCGGCATCG-1	Plasma	3.90221
001-047_T0_COL_LP_5p_N1__GTTCGGGCAGCCTTTC-1	Plasma	-0.0800568
001-047_T0_COL_LP_5p_N1__AGAGCGATCCACGACG-1	Plasma	4.2248
001-047_T0_COL_LP_5p_N1__CATCAAGTCGGAGGTA-1	Plasma	2.61169
001-047_T0_COL_LP_5p_N1__ATGAGGGCAAGCTGGA-1	Plasma	1.59979
001-047_T0_COL_LP_5p_N1__TGCCCTACAAGCCATT-1	Plasma	5.32513
001-047_T0_COL_LP_5p_N1__CAAGAAAGTTGACGTT-1	Plasma	2.50624
001-047_T0_COL_LP_5p_N1__GGCGTGTCAGTCAGCC-1	Plasma	0.557344
001-047_T0_COL_LP_5p_N1__GGGACCTTCCATGAGT-1	Plasma	3.0904
001-047_T0_COL_LP_5p_N1__CTCATTACATCGTCGG-1	Plasma	4.25625
001-047_T0_COL_LP_5p_N1__CTAATGGTCAACACCA-1	Plasma	3.8597
001-047_T0_COL_LP_5p_N1__TTAGGCATCTATCCTA-1	Plasma	2.65009
001-047_T0_COL_LP_5p_N1__CTCATTACAGACGTAG-1	Plasma	5.23158
001-047_T0_COL_LP_5p_N1__TTTGCGCAGGGTGTTG-1	Plasma	1.10916
001-047_T0_COL_LP_5p_N1__ACTGCTCGTACCGTAT-1	Plasma	5.96549
001-047_T0_COL_LP_5p_N1__GGATGTTTCGTAGGAG-1	Plasma	1.64681
001-047_T0_COL_LP_5p_N1__ATGCGATAGTGCGTGA-1	Plasma	-0.000995527
001-047_T0_COL_LP_5p_N1__GGGAATGTCCGCATCT-1	Plasma	1.69643
001-047_T0_COL_LP_5p_N1__CTAATGGCAGCGAACA-1	Plasma	2.92925
001-047_T0_COL_LP_5p_N1__GTAGGCCCACTTCGAA-1	Plasma	4.377
001-047_T0_COL_LP_5p_N1__AGGGAGTGTGAACCTT-1	Plasma	5.86009
001-047_T0_COL_LP_5p_N1__CACTCCACACGGCTAC-1	Plasma	-0.0427307
001-047_T0_COL_LP_5p_N1__TGGCCAGGTTTGACAC-1	Plasma	1.17818
001-047_T0_COL_LP_5p_N1__GCGCGATGTGTCAATC-1	Plasma	1.98343
001-047_T0_COL_LP_5p_N1__CTAATGGGTAGCGTCC-1	Plasma	5.46107
001-047_T0_COL_LP_5p_N1__AGAATAGAGCCCGAAA-1	Plasma	1.85929
001-047_T0_COL_LP_5p_N1__CGTGTCTTCAGAAATG-1	Plasma	1.84623
001-047_T0_COL_LP_5p_N1__ACATACGCACCGATAT-1	Plasma	7.41029
001-047_T0_COL_LP_5p_N1__AAGCCGCTCATCACCC-1	Plasma	6.148
001-047_T0_COL_LP_5p_N1__CAACCTCGTGAGCGAT-1	Plasma	3.41687
001-047_T0_COL_LP_5p_N1__ACGGCCAGTGGTAACG-1	Plasma	0.309696
001-047_T0_COL_LP_5p_N1__AGTGAGGTCTAACGGT-1	Plasma	2.55646
001-047_T0_COL_LP_5p_N1__TTAGTTCTCATAAAGG-1	Plasma	8.75589
001-047_T0_COL_LP_5p_N1__CTGATCCCAGGGAGAG-1	Plasma	2.63634
001-047_T0_COL_LP_5p_N1__GGAAAGCGTTACTGAC-1	Plasma	3.25231
001-047_T0_COL_LP_5p_N1__CCCAGTTCAGTATGCT-1	Plasma	5.24049
001-047_T0_COL_LP_5p_N1__CCAGCGAGTCCGAATT-1	Plasma	1.22173
001-047_T0_COL_LP_5p_N1__AGAGTGGCAATGGTCT-1	Plasma	3.78845
001-047_T0_COL_LP_5p_N1__GCGCCAAGTCTCCCTA-1	Plasma	0.196826
001-047_T0_COL_LP_5p_N1__TGCTACCAGCTCCCAG-1	Plasma	3.13825
001-047_T0_COL_LP_5p_N1__GAACATCAGACTCGGA-1	Plasma	3.15158
001-047_T0_COL_LP_5p_N1__AGGGATGGTCGACTAT-1	Plasma	3.06453
001-047_T0_COL_LP_5p_N1__CCTACCAGTTAAAGTG-1	Plasma	8.76315
001-047_T0_COL_LP_5p_N1__AAGGAGCGTGTAACGG-1	Plasma	2.41675
001-047_T0_COL_LP_5p_N1__ATTGGTGCAGCAGTTT-1	Plasma	4.90257
001-047_T0_COL_LP_5p_N1__TGACAACAGTGAAGAG-1	Plasma	2.95194
001-047_T0_COL_LP_5p_N1__GGGAATGCATGGTCTA-1	Plasma	2.55446
001-047_T0_COL_LP_5p_N1__CATTCGCAGTGAACAT-1	Plasma	3.75405
001-047_T0_COL_LP_5p_N1__GCTGCAGTCGGAAACG-1	Plasma	1.89841
001-047_T0_COL_LP_5p_N1__GACGTGCGTGCTCTTC-1	Plasma	1.60108
001-047_T0_COL_LP_5p_N1__CCTTTCTCAACACGCC-1	Plasma	3.30499
001-047_T0_COL_LP_5p_N1__GCGACCAGTCGCTTCT-1	Plasma	2.55224
001-047_T0_COL_LP_5p_N1__CACAGTACAAGAGTCG-1	Plasma	8.92569
001-047_T0_COL_LP_5p_N1__GTTACAGCAGGTCGTC-1	Plasma	1.91877
001-047_T0_COL_LP_5p_N1__CAGCGACTCTCAAGTG-1	Plasma	1.14759
001-047_T0_COL_LP_5p_N1__GCATGCGGTCCTAGCG-1	Plasma	-0.358706
001-047_T0_COL_LP_5p_N1__CAACCAAAGCGCTTAT-1	Plasma	1.62698
001-047_T0_COL_LP_5p_N1__CTCTAATCAAGTCTGT-1	Plasma	5.27659
001-047_T0_COL_LP_5p_N1__GTTAAGCTCGGCTTGG-1	Plasma	1.4244
001-047_T0_COL_LP_5p_N1__GATCTAGGTCGAGATG-1	Plasma	1.31455
001-047_T0_COL_LP_5p_N1__CCCAATCGTAGAAGGA-1	Plasma	1.65384
001-047_T0_COL_LP_5p_N1__TCGCGTTAGCAATATG-1	Plasma	4.06024
001-047_T0_COL_LP_5p_N1__AGTGAGGAGCGTTGCC-1	Plasma	1.05639
001-047_T0_COL_LP_5p_N1__GTAGTCACACTGAAGG-1	Plasma	2.12535
001-047_T0_COL_LP_5p_N1__ATAAGAGGTGAACCTT-1	Plasma	11.4094
001-047_T0_COL_LP_5p_N1__CGAGCCAAGATAGTCA-1	Plasma	4.7233
001-047_T0_COL_LP_5p_N1__CGGACTGTCTACGAGT-1	Plasma	3.26988
001-047_T0_COL_LP_5p_N1__AGGGTGAAGGATTCGG-1	Plasma	2.59777
001-047_T0_COL_LP_5p_N1__ACGGCCAAGCGATATA-1	Plasma	0.94795
001-047_T0_COL_LP_5p_N1__ACTTGTTAGGTCGGAT-1	Plasma	3.77458
001-047_T0_COL_LP_5p_N1__GACGCGTCATGATCCA-1	Plasma	1.59889
001-047_T0_COL_LP_5p_N1__ATAACGCTCGCCAAAT-1	Plasma	6.9534
001-047_T0_COL_LP_5p_N1__AGGGAGTTCTTGACGA-1	Plasma	3.41574
001-047_T0_COL_LP_5p_N1__GGACAGAGTGACTCAT-1	Plasma	2.02893
001-047_T0_COL_LP_5p_N1__TTTATGCAGTTATCGC-1	Plasma	4.34973
001-047_T0_COL_LP_5p_N1__ACGGCCAAGGACATTA-1	Plasma	2.57027
001-047_T0_COL_LP_5p_N1__ATTGGACTCCGTAGTA-1	Plasma	1.48085
001-047_T0_COL_LP_5p_N1__GTTAAGCCAGGTGGAT-1	Plasma	5.56602
001-047_T0_COL_LP_5p_N1__CTCGTCAAGAAGGGTA-1	Plasma	0.895023
001-047_T0_COL_LP_5p_N1__ATCTGCCAGACCTTTG-1	Plasma	1.94315
001-047_T0_COL_LP_5p_N1__CTGTTTAAGAGGGATA-1	Plasma	1.68482
001-047_T0_COL_LP_5p_N1__CCATGTCAGAATTCCC-1	Plasma	3.02127
001-047_T0_COL_LP_5p_N1__CACACTCAGAGTCGGT-1	Plasma	4.80986
001-047_T0_COL_LP_5p_N1__AGGGAGTGTACTCGCG-1	Plasma	1.84526
001-047_T0_COL_LP_5p_N1__GTATCTTCACGACGAA-1	Plasma	0.706713
001-047_T0_COL_LP_5p_N1__TTGGCAATCACAGGCC-1	Plasma	0.936073
001-047_T0_COL_LP_5p_N1__CAGCTGGGTGAGTATA-1	Plasma	2.23412
001-047_T0_COL_LP_5p_N1__TACGGATTCCTAGTGA-1	Plasma	4.48583
001-047_T0_COL_LP_5p_N1__CGTCCATTCCAAACTG-1	Plasma	6.42178
001-047_T0_COL_LP_5p_N1__CTAATGGGTAAATGTG-1	Plasma	2.92975
001-047_T0_COL_LP_5p_N1__CGGACGTCATCCGTGG-1	Plasma	1.40156
001-047_T0_COL_LP_5p_N1__CAAGATCGTAGCTAAA-1	Plasma	7.39792
001-047_T0_COL_LP_5p_N1__CCCATACTCGTTTAGG-1	Plasma	0.57551
001-047_T0_COL_LP_5p_N1__AAGCCGCTCAGTTTGG-1	Plasma	2.91848
001-047_T0_COL_LP_5p_N1__TGCGGGTAGGGTATCG-1	Plasma	0.428575
001-047_T0_COL_LP_5p_N1__CACCAGGGTGCCTGTG-1	Plasma	2.88699
001-047_T0_COL_LP_5p_N1__TCGTACCCAGATAATG-1	Plasma	1.52926
001-047_T0_COL_LP_5p_N1__TTCTCAACAAAGCGGT-1	Plasma	4.26987
001-047_T0_COL_LP_5p_N1__CTAGAGTGTCGCTTCT-1	Plasma	2.11794
001-047_T0_COL_LP_5p_N1__GGAACTTAGCGATATA-1	Plasma	2.00082
001-047_T0_COL_LP_5p_N1__TTTATGCGTGCTAGCC-1	Plasma	4.76858
001-047_T0_COL_LP_5p_N1__TACGGATTCTCTTGAT-1	Plasma	4.65469
001-047_T0_COL_LP_5p_N1__CCTTCGAAGAAGGTGA-1	Plasma	9.30389
001-047_T0_COL_LP_5p_N1__CTGATAGAGCTGCCCA-1	Plasma	2.83713
001-047_T0_COL_LP_5p_N1__TAGAGCTGTCTGGAGA-1	Plasma	3.82586
001-047_T0_COL_LP_5p_N1__TCAGATGGTCAATACC-1	Plasma	3.21772
001-047_T0_COL_LP_5p_N1__GTACTTTGTTCCGTCT-1	Plasma	0.544125
001-047_T0_COL_LP_5p_N1__GAACATCCATGTCTCC-1	Plasma	6.18882
001-047_T0_COL_LP_5p_N1__TATTACCGTACCGTAT-1	Plasma	-0.409157
001-047_T0_COL_LP_5p_N1__CACTCCACATACGCCG-1	Plasma	8.2043
001-047_T0_COL_LP_5p_N1__CCTACCAAGACCTTTG-1	Plasma	0.67786
001-047_T0_COL_LP_5p_N1__TTCTCCTTCGAGGTAG-1	Plasma	3.60539
001-047_T0_COL_LP_5p_N1__GGCCGATAGACCTTTG-1	Plasma	0.0349276
001-047_T0_COL_LP_5p_N1__CTGAAGTTCTTCAACT-1	Plasma	2.51056
001-047_T0_COL_LP_5p_N1__TGACTTTCACGGACAA-1	Plasma	3.38869
001-047_T0_COL_LP_5p_N1__GCATGTATCTGCAAGT-1	Plasma	12.366
001-047_T0_COL_LP_5p_N1__AGGTCATGTTGGGACA-1	Plasma	0.22031
001-047_T0_COL_LP_5p_N1__GTACGTATCGTTACAG-1	Plasma	3.68985
001-047_T0_COL_LP_5p_N1__CCGTGGACACAGGCCT-1	Plasma	3.6924
001-047_T0_COL_LP_5p_N1__GAAGCAGTCTCTAGGA-1	Plasma	0.00204884
001-047_T0_COL_LP_5p_N1__CATCCACCATTACCTT-1	Plasma	0.593072
001-047_T0_COL_LP_5p_N1__GAATAAGAGGCGTACA-1	Plasma	-0.248916
001-047_T0_COL_LP_5p_N1__GACGCGTCATTTCAGG-1	Plasma	0.588547
001-047_T0_COL_LP_5p_N1__TCATTTGCACCCTATC-1	Plasma	3.4528
001-047_T0_COL_LP_5p_N1__GGAAAGCTCGTAGGAG-1	Plasma	1.69312
001-047_T0_COL_LP_5p_N1__GAGTCCGTCGATCCCT-1	Plasma	4.71852
001-047_T0_COL_LP_5p_N1__GAGCAGATCCAAATGC-1	Plasma	0.613475
001-047_T0_COL_LP_5p_N1__CCTTTCTAGTGACTCT-1	Plasma	2.28423
001-047_T0_COL_LP_5p_N1__CTCGTACGTTCACCTC-1	Plasma	4.62182
001-047_T0_COL_LP_5p_N1__ACACCAAAGGCCCTCA-1	Plasma	1.07702
001-047_T0_COL_LP_5p_N1__CACACTCGTATCTGCA-1	Plasma	4.80118
001-048_R_COL_LP_5p_N1__TACTCATAGCGTGTCC-1	Plasma	3.47636
001-048_R_COL_LP_5p_N1__CTCTGGTAGAAGGGTA-1	Plasma	2.42657
001-048_R_COL_LP_5p_N1__AACTGGTCATAGAAAC-1	Plasma	4.31612
001-048_R_COL_LP_5p_N1__CCACTACAGAATGTGT-1	Plasma	4.508
001-048_R_COL_LP_5p_N1__AGGCCACGTAGCTAAA-1	Plasma	3.47616
001-048_R_COL_LP_5p_N1__TACGGATGTTCGGCAC-1	Plasma	4.49301
001-048_R_COL_LP_5p_N1__TTTACTGCAGGTGCCT-1	Plasma	3.2
001-048_R_COL_LP_5p_N1__TTTATGCCAGCTCGAC-1	Plasma	2.74022
001-048_R_COL_LP_5p_N1__CAGGTGCTCTCACATT-1	Plasma	1.22389
001-048_R_COL_LP_5p_N1__TTGCCGTCAGGAATGC-1	Plasma	2.63558
001-048_R_COL_LP_5p_N1__GGATGTTTCAAAGTAG-1	Plasma	0.771301
001-048_R_COL_LP_5p_N1__ATTATCCGTGCAACGA-1	Plasma	2.68803
001-048_R_COL_LP_5p_N1__GTTAAGCAGCAGCCTC-1	Plasma	4.63619
001-048_R_COL_LP_5p_N1__GTTTCTACAGACAAGC-1	Plasma	2.79584
001-048_R_COL_LP_5p_N1__GTCAAGTAGCCACGTC-1	Plasma	3.17321
001-048_R_COL_LP_5p_N1__ATGGGAGTCTTCTGGC-1	Plasma	3.47392
001-048_R_COL_LP_5p_N1__CAAGGCCGTCTGATTG-1	Plasma	6.12727
001-048_R_COL_LP_5p_N1__CTACGTCCAGGACCCT-1	Plasma	5.92636
001-048_R_COL_LP_5p_N1__TCGTAGAGTACCTACA-1	Plasma	2.43438
001-048_R_COL_LP_5p_N1__GCGCCAATCACGGTTA-1	Plasma	5.01703
001-048_R_COL_LP_5p_N1__TGGCCAGTCAACACAC-1	Plasma	4.75986
001-048_R_COL_LP_5p_N1__CAACTAGGTATGAAAC-1	Plasma	2.30263
001-048_R_COL_LP_5p_N1__CGATTGATCTATCCCG-1	Plasma	3.16268
001-048_R_COL_LP_5p_N1__CTGCTGTAGATAGCAT-1	Plasma	1.31131
001-048_R_COL_LP_5p_N1__TCGAGGCCAAGCTGTT-1	Plasma	0.799678
001-048_R_COL_LP_5p_N1__CACATTTAGTCGAGTG-1	Plasma	4.71496
001-048_R_COL_LP_5p_N1__CAACCTCGTATATCCG-1	Plasma	4.30392
001-048_R_COL_LP_5p_N1__GAAATGATCTATCCCG-1	Plasma	3.0318
001-048_R_COL_LP_5p_N1__AACTCTTGTACTTGAC-1	Plasma	3.51706
001-048_R_COL_LP_5p_N1__TGACGGCAGTACGTTC-1	Plasma	4.4335
001-048_R_COL_LP_5p_N1__ACGTCAAGTCCAGTGC-1	Plasma	3.16528
001-048_R_COL_LP_5p_N1__TACCTATCATGCCCGA-1	Plasma	2.02583
001-048_R_COL_LP_5p_N1__CAGCCGAAGACTAGAT-1	Plasma	2.20072
001-048_R_COL_LP_5p_N1__CAGTAACTCTTTACAC-1	Plasma	3.46983
001-048_R_COL_LP_5p_N1__CTAGCCTCACTCTGTC-1	Plasma	4.06423
001-048_R_COL_LP_5p_N1__ACTTACTTCCGTCATC-1	Plasma	2.05515
001-048_R_COL_LP_5p_N1__CTAAGACAGGCTACGA-1	Plasma	1.17277
001-048_R_COL_LP_5p_N1__ATGAGGGCAATGGTCT-1	Plasma	6.67329
001-048_R_COL_LP_5p_N1__AAGACCTTCTGCGACG-1	Plasma	2.53147
001-048_R_COL_LP_5p_N1__ACACCGGGTAGATTAG-1	Plasma	5.47195
001-048_R_COL_LP_5p_N1__TGGGCGTCATGCCTAA-1	Plasma	5.42451
001-048_R_COL_LP_5p_N1__CTCTAATAGTGATCGG-1	Plasma	1.94063
001-048_R_COL_LP_5p_N1__ACAGCCGCAAACGCGA-1	Plasma	2.18917
001-048_R_COL_LP_5p_N1__AACTCCCCAAACGTGG-1	Plasma	1.54672
001-048_R_COL_LP_5p_N1__GAGGTGAAGTGCGATG-1	Plasma	3.78828
001-048_R_COL_LP_5p_N1__CGCTGGAAGTGTTAGA-1	Plasma	3.87013
001-048_R_COL_LP_5p_N1__TGCGTGGGTGGTCCGT-1	Plasma	2.28103
001-048_R_COL_LP_5p_N1__AACCGCGTCAGCATGT-1	Plasma	5.60757
001-048_R_COL_LP_5p_N1__GGGCATCTCTTTAGGG-1	Plasma	3.37955
001-048_R_COL_LP_5p_N1__TGGTTAGAGCCCAACC-1	Plasma	3.96089
001-048_R_COL_LP_5p_N1__ACACCCTTCAGAAATG-1	Plasma	3.47383
001-048_R_COL_LP_5p_N1__CAACCAATCCTCAATT-1	Plasma	4.73742
001-048_R_COL_LP_5p_N1__GTGGGTCAGGTGCAAC-1	Plasma	6.15402
001-048_R_COL_LP_5p_N1__CTCTACGAGAACAATC-1	Plasma	2.98736
001-048_R_COL_LP_5p_N1__GCCTCTAGTTCCAACA-1	Plasma	4.98075
001-048_R_COL_LP_5p_N1__GATCGTACACTCTGTC-1	Plasma	2.96223
001-048_R_COL_LP_5p_N1__CTAGTGATCGGCCGAT-1	Plasma	3.41827
001-048_R_COL_LP_5p_N1__AGTTGGTAGACAGAGA-1	Plasma	4.95246
001-048_R_COL_LP_5p_N1__ATTCTACTCAGTGCAT-1	Plasma	3.27473
001-048_R_COL_LP_5p_N1__TCGGGACTCGGCTACG-1	Plasma	4.30207
001-048_R_COL_LP_5p_N1__CTCTACGGTGTAACGG-1	Plasma	6.27151
001-048_R_COL_LP_5p_N1__GAACGGAGTTGTCTTT-1	Plasma	2.60111
001-048_R_COL_LP_5p_N1__ACGCCGATCACCGGGT-1	Plasma	3.09558
001-048_R_COL_LP_5p_N1__AGGTCATTCAGTCCCT-1	Plasma	3.49298
001-048_R_COL_LP_5p_N1__CAGCATAAGTGGCACA-1	Plasma	4.41848
001-048_R_COL_LP_5p_N1__CCAATCCGTCTTGATG-1	Plasma	4.71658
001-048_R_COL_LP_5p_N1__ACATACGCACTCTGTC-1	Plasma	3.63966
001-048_R_COL_LP_5p_N1__ACGATACTCAGCGATT-1	Plasma	1.79334
001-048_R_COL_LP_5p_N1__GCGACCATCCGGCACA-1	Plasma	3.86877
001-048_R_COL_LP_5p_N1__TTAGGACTCATGTCCC-1	Plasma	4.67475
001-048_R_COL_LP_5p_N1__TTTACTGGTCGACTGC-1	Plasma	5.7129
001-048_R_COL_LP_5p_N1__AAGGAGCGTTAAGACA-1	Plasma	6.92942
001-048_R_COL_LP_5p_N1__TATGCCCGTTATCCGA-1	Plasma	2.69366
001-048_R_COL_LP_5p_N1__CACCTTGAGCCCAATT-1	Plasma	5.54566
001-048_R_COL_LP_5p_N1__ACTGCTCAGTCAATAG-1	Plasma	5.11085
001-048_R_COL_LP_5p_N1__TCTCATAAGGACTGGT-1	Plasma	1.0514
001-048_R_COL_LP_5p_N1__CTTACCGGTAGCCTCG-1	Plasma	2.72573
001-048_R_COL_LP_5p_N1__CAGATCATCAGCAACT-1	Plasma	3.65496
001-048_R_COL_LP_5p_N1__GCGCAGTTCTGACCTC-1	Plasma	4.17214
001-048_R_COL_LP_5p_N1__CAGCTGGTCTGATACG-1	Plasma	3.03048
001-048_R_COL_LP_5p_N1__ACCAGTAAGCGATATA-1	Plasma	2.06233
001-048_R_COL_LP_5p_N1__AGGCCACTCATTTGGG-1	Plasma	3.44929
001-048_R_COL_LP_5p_N1__TGTCCCACAAGTTAAG-1	Plasma	4.32992
001-048_R_COL_LP_5p_N1__CAGCTGGCATTTCACT-1	Plasma	3.35896
001-048_R_COL_LP_5p_N1__GGGCACTGTTAGTGGG-1	Plasma	6.12491
001-048_R_COL_LP_5p_N1__CACATTTTCAGAGCTT-1	Plasma	0.600179
001-048_R_COL_LP_5p_N1__TCGGTAAGTGAACCTT-1	Plasma	5.77176
001-048_R_COL_LP_5p_N1__GGGCATCTCGCCTGAG-1	Plasma	1.45318
001-048_R_COL_LP_5p_N1__CTAGCCTCAATGGTCT-1	Plasma	5.02234
001-048_R_COL_LP_5p_N1__GATCGTAAGGTGCACA-1	Plasma	5.56807
001-048_R_COL_LP_5p_N1__CTCAGAACAATGTTGC-1	Plasma	3.66648
001-048_R_COL_LP_5p_N1__GTAACTGGTCAGATAA-1	Plasma	1.57323
001-048_R_COL_LP_5p_N1__TCATTACCACGGTAAG-1	Plasma	4.33184
001-048_R_COL_LP_5p_N1__ACGCCAGAGTCTCAAC-1	Plasma	4.40184
001-048_R_COL_LP_5p_N1__CGTAGGCGTACCGTAT-1	Plasma	4.19324
001-048_R_COL_LP_5p_N1__CTCTAATGTACGCACC-1	Plasma	3.50096
001-048_R_COL_LP_5p_N1__GCGCAACGTCAAACTC-1	Plasma	3.31593
001-048_R_COL_LP_5p_N1__ACGCAGCAGATCCGAG-1	Plasma	3.80058
001-048_R_COL_LP_5p_N1__CCAGCGATCCCGGATG-1	Plasma	2.43526
001-048_R_COL_LP_5p_N1__TGCCAAAAGTCCCACG-1	Plasma	3.1795
001-048_R_COL_LP_5p_N1__CGCGGTATCTTGCAAG-1	Plasma	2.776
001-048_R_COL_LP_5p_N1__TACGGGCTCACGACTA-1	Plasma	3.65547
001-048_R_COL_LP_5p_N1__AACTCTTAGCGTTTAC-1	Plasma	6.69978
001-048_R_COL_LP_5p_N1__TGCCCTACACGGACAA-1	Plasma	2.68888
001-048_R_COL_LP_5p_N1__CAGGTGCAGTAGCCGA-1	Plasma	3.08731
001-048_R_COL_LP_5p_N1__CACACTCGTAGCTAAA-1	Plasma	5.20459
001-048_R_COL_LP_5p_N1__TGCGGGTTCGTTTGCC-1	Plasma	5.3194
001-048_R_COL_LP_5p_N1__ATTTCTGCAATTCCTT-1	Plasma	2.54315
001-048_R_COL_LP_5p_N1__AGTCTTTTCGGGAGTA-1	Plasma	2.54005
001-048_R_COL_LP_5p_N1__GGTGAAGGTCACCTAA-1	Plasma	4.4581
001-048_R_COL_LP_5p_N1__TCTCTAACAGCCTATA-1	Plasma	1.12245
001-048_R_COL_LP_5p_N1__GGCAATTCACAGCCCA-1	Plasma	1.73662
001-048_R_COL_LP_5p_N1__ACGCCAGCATGGTAGG-1	Plasma	0.847092
001-048_R_COL_LP_5p_N1__GAACATCGTTGAACTC-1	Plasma	3.69516
001-048_R_COL_LP_5p_N1__AGGCCACGTACTTCTT-1	Plasma	7.38077
001-048_R_COL_LP_5p_N1__CCAGCGACACACAGAG-1	Plasma	1.86315
001-048_R_COL_LP_5p_N1__AAGGTTCCACCAGGTC-1	Plasma	0.421119
001-048_R_COL_LP_5p_N1__GGAATAAGTCTCACCT-1	Plasma	2.58575
001-048_R_COL_LP_5p_N1__GCTGGGTCAAGCCGCT-1	Plasma	3.99876
001-048_R_COL_LP_5p_N1__GGGTCTGAGTCCGGTC-1	Plasma	5.21446
001-048_R_COL_LP_5p_N1__CTAGTGACATCCTAGA-1	Plasma	4.32002
001-048_R_COL_LP_5p_N1__AGCTCCTTCACTATTC-1	Plasma	3.35384
001-048_R_COL_LP_5p_N1__GTTACAGTCACCTCGT-1	Plasma	4.57534
001-048_R_COL_LP_5p_N1__GTGTTAGTCCACGTTC-1	Plasma	2.1976
001-048_R_COL_LP_5p_N1__ACACCGGAGTGAAGTT-1	Plasma	3.1432
001-048_R_COL_LP_5p_N1__CCAGCGAGTACGCACC-1	Plasma	1.65844
001-048_R_COL_LP_5p_N1__GTCTTCGTCCGTTGTC-1	Plasma	1.69001
001-048_R_COL_LP_5p_N1__CTACATTTCCGTCAAA-1	Plasma	1.76201
001-048_R_COL_LP_5p_N1__AGTAGTCCAACTGCGC-1	Plasma	1.49561
001-048_R_COL_LP_5p_N1__CAGATCATCTTGGGTA-1	Plasma	4.0602
001-048_R_COL_LP_5p_N1__ACTTTCACATTAACCG-1	Plasma	4.28979
001-048_R_COL_LP_5p_N1__CCTCTGACATCCAACA-1	Plasma	3.48134
001-048_R_COL_LP_5p_N1__ATCCACCCACGCCAGT-1	Plasma	2.42661
001-048_R_COL_LP_5p_N1__TGAGAGGAGCAGCCTC-1	Plasma	1.96097
001-048_R_COL_LP_5p_N1__ACCGTAACACATGACT-1	Plasma	4.23786
001-048_R_COL_LP_5p_N1__ATGTGTGCATCCGGGT-1	Plasma	3.52185
001-048_R_COL_LP_5p_N1__ATCATCTAGACGCACA-1	Plasma	4.88433
001-048_R_COL_LP_5p_N1__CTACGTCTCCCAGGTG-1	Plasma	1.47227
001-048_R_COL_LP_5p_N1__AGCTCCTAGGTGCAAC-1	Plasma	3.85505
001-048_R_COL_LP_5p_N1__AGGGAGTTCGCTAGCG-1	Plasma	1.43329
001-048_R_COL_LP_5p_N1__GTCTCGTTCGCACTCT-1	Plasma	2.77785
001-048_R_COL_LP_5p_N1__CGATGGCAGGACCACA-1	Plasma	2.33691
001-048_R_COL_LP_5p_N1__AAACGGGCAACACCCG-1	Plasma	4.20635
001-048_R_COL_LP_5p_N1__TTGGAACAGTGGCACA-1	Plasma	1.59754
001-048_R_COL_LP_5p_N1__GCACTCTAGGATTCGG-1	Plasma	1.27576
001-048_R_COL_LP_5p_N1__GGACAGATCATTATCC-1	Plasma	3.99059
001-048_R_COL_LP_5p_N1__TCGGTAATCATAAAGG-1	Plasma	4.79745
001-048_R_COL_LP_5p_N1__AACTTTCCATTTCACT-1	Plasma	3.07745
001-048_R_COL_LP_5p_N1__GCACATACAGTCCTTC-1	Plasma	4.00945
001-048_R_COL_LP_5p_N1__GCAATCAGTAAATGAC-1	Plasma	0.828082
001-048_R_COL_LP_5p_N1__ACTTTCATCCAAACTG-1	Plasma	3.78044
001-048_R_COL_LP_5p_N1__GATCGATCAATCTACG-1	Plasma	3.09511
001-048_R_COL_LP_5p_N1__GTCTTCGAGTAATCCC-1	Plasma	2.06651
001-048_R_COL_LP_5p_N1__ATCTGCCAGGACGAAA-1	Plasma	4.0505
001-048_R_COL_LP_5p_N1__AAGCCGCCAGACGTAG-1	Plasma	4.27652
001-048_R_COL_LP_5p_N1__CCTAAAGTCCTACAGA-1	Plasma	3.18659
001-048_R_COL_LP_5p_N1__TGGCGCAAGCTCAACT-1	Plasma	3.60855
001-048_R_COL_LP_5p_N1__ACAGCCGTCCTGCAGG-1	Plasma	4.36182
001-048_R_COL_LP_5p_N1__CGGAGCTAGGGCTTGA-1	Plasma	3.60122
001-048_R_COL_LP_5p_N1__GGGCACTCAGGGATTG-1	Plasma	1.23364
001-048_R_COL_LP_5p_N1__CGCTGGATCTGTCTCG-1	Plasma	2.70811
001-048_R_COL_LP_5p_N1__CATTCGCCACGAGAGT-1	Plasma	2.20634
001-048_R_COL_LP_5p_N1__CAGTAACCATCCGGGT-1	Plasma	2.77454
001-048_R_COL_LP_5p_N1__GTGAAGGTCGCAAACT-1	Plasma	4.30808
001-048_R_COL_LP_5p_N1__AGCTCCTAGAAACCAT-1	Plasma	2.76158
001-048_R_COL_LP_5p_N1__ATGCGATCAAGGGTCA-1	Plasma	1.99205
001-048_R_COL_LP_5p_N1__ACACTGAGTAGCAAAT-1	Plasma	3.20838
001-048_R_COL_LP_5p_N1__CACAAACGTTCGCTAA-1	Plasma	2.45725
001-048_R_COL_LP_5p_N1__ATGGGAGAGACGCAAC-1	Plasma	1.67818
001-048_R_COL_LP_5p_N1__GGCGACTCATGGTCAT-1	Plasma	5.36751
001-048_R_COL_LP_5p_N1__TCGAGGCGTACCGCTG-1	Plasma	3.27019
001-048_R_COL_LP_5p_N1__TACCTTACAGTACACT-1	Plasma	2.27489
001-048_R_COL_LP_5p_N1__ACAGCTATCACTCCTG-1	Plasma	5.20008
001-048_R_COL_LP_5p_N1__CATCGGGGTCTAGAGG-1	Plasma	2.64431
001-048_R_COL_LP_5p_N1__TCACAAGAGGAGTTTA-1	Plasma	2.08935
001-048_R_COL_LP_5p_N1__GACTACATCTAACTGG-1	Plasma	4.6844
001-048_R_COL_LP_5p_N1__ATGCGATCACACCGCA-1	Plasma	2.85392
001-048_R_COL_LP_5p_N1__ATGTGTGAGTAGGTGC-1	Plasma	5.09633
001-048_R_COL_LP_5p_N1__GACCAATGTAAATACG-1	Plasma	2.41908
001-048_R_COL_LP_5p_N1__TGGCTGGTCCCTCTTT-1	Plasma	3.48062
001-048_R_COL_LP_5p_N1__CTCGAAAAGCTGCAAG-1	Plasma	2.66326
001-048_R_COL_LP_5p_N1__ACGATGTAGAGATGAG-1	Plasma	2.01804
001-048_R_COL_LP_5p_N1__CATTCGCCACCAGCAC-1	Plasma	1.7182
001-048_R_COL_LP_5p_N1__ACATGGTCACAGAGGT-1	Plasma	2.65359
001-048_R_COL_LP_5p_N1__CAGGTGCAGATGCCAG-1	Plasma	5.49181
001-048_R_COL_LP_5p_N1__TCAGGTAGTACCTACA-1	Plasma	3.96854
001-048_R_COL_LP_5p_N1__AGCTCCTAGCTAGCCC-1	Plasma	3.29716
001-048_R_COL_LP_5p_N1__CAACTAGGTTAAGATG-1	Plasma	4.62541
001-048_R_COL_LP_5p_N1__ACTGAGTAGATGTTAG-1	Plasma	3.49296
001-048_R_COL_LP_5p_N1__ACGGCCACACGCTTTC-1	Plasma	2.41445
001-048_R_COL_LP_5p_N1__TTGTAGGCACGTGAGA-1	Plasma	1.83078
001-048_R_COL_LP_5p_N1__GGACAAGTCGAATGCT-1	Plasma	4.13983
001-048_R_COL_LP_5p_N1__GTGCATATCTACTATC-1	Plasma	2.42662
001-048_R_COL_LP_5p_N1__ACACTGAAGAGGGCTT-1	Plasma	5.65017
001-048_R_COL_LP_5p_N1__CCTTCCCAGCGTTGCC-1	Plasma	3.1066
001-048_R_COL_LP_5p_N1__TCAACGAAGACTACAA-1	Plasma	1.84688
001-048_R_COL_LP_5p_N1__ACTATCTAGTCCATAC-1	Plasma	5.38312
001-048_R_COL_LP_5p_N1__TGGACGCTCGGAATCT-1	Plasma	1.23035
001-048_R_COL_LP_5p_N1__CTACGTCAGTAGGCCA-1	Plasma	3.65882
001-048_R_COL_LP_5p_N1__TCACAAGCAATTGCTG-1	Plasma	1.5645
001-048_R_COL_LP_5p_N1__CAAGGCCAGACAATAC-1	Plasma	5.07706
001-048_R_COL_LP_5p_N1__CGAGAAGCACGTAAGG-1	Plasma	6.18024
001-048_R_COL_LP_5p_N1__TCAGGATCATCTGGTA-1	Plasma	2.4976
001-048_R_COL_LP_5p_N1__GGAAAGCTCTGCAAGT-1	Plasma	1.3249
001-048_R_COL_LP_5p_N1__GGTGTTAAGCGTGTCC-1	Plasma	1.96605
001-048_R_COL_LP_5p_N1__GTCGGGTGTGCTTCTC-1	Plasma	3.24724
001-048_R_COL_LP_5p_N1__ATTGGACGTTTGCATG-1	Plasma	2.29772
001-048_R_COL_LP_5p_N1__CCTAAAGTCTGTCTCG-1	Plasma	5.11839
001-048_R_COL_LP_5p_N1__GTGCTTCTCCAGGGCT-1	Plasma	3.02664
001-048_R_COL_LP_5p_N1__ACATCAGCAAGTCTAC-1	Plasma	4.38192
001-048_R_COL_LP_5p_N1__ATTATCCGTAAGTTCC-1	Plasma	5.2248
001-048_R_COL_LP_5p_N1__TATTACCAGTTCCACA-1	Plasma	2.04587
001-048_R_COL_LP_5p_N1__GTGGGTCCATCAGTCA-1	Plasma	3.82818
001-048_R_COL_LP_5p_N1__CGACTTCTCACTCCTG-1	Plasma	2.20695
001-048_R_COL_LP_5p_N1__CTACCCATCCAGATCA-1	Plasma	3.49997
001-048_R_COL_LP_5p_N1__CGATGTAGTGCTTCTC-1	Plasma	3.85331
001-048_R_COL_LP_5p_N1__TGCTGCTTCAATCACG-1	Plasma	4.28234
001-048_R_COL_LP_5p_N1__ACGCCGAAGGCTAGAC-1	Plasma	2.20079
001-048_R_COL_LP_5p_N1__GTGTTAGCACGGACAA-1	Plasma	1.42079
001-048_R_COL_LP_5p_N1__GGACATTCACATTCGA-1	Plasma	2.85799
001-048_R_COL_LP_5p_N1__ACTTACTAGTGGTAGC-1	Plasma	3.61261
001-048_R_COL_LP_5p_N1__CCGTGGACAGGGATTG-1	Plasma	1.63081
001-048_R_COL_LP_5p_N1__TGAAAGACATAGACTC-1	Plasma	1.40272
001-048_R_COL_LP_5p_N1__AGGGATGTCATATCGG-1	Plasma	2.88937
001-048_R_COL_LP_5p_N1__TTATGCTAGTGCGATG-1	Plasma	2.83993
001-048_R_COL_LP_5p_N1__GCGCCAACACAACTGT-1	Plasma	1.88699
001-048_R_COL_LP_5p_N1__ACGGGCTGTCTGATCA-1	Plasma	3.3456
001-048_R_COL_LP_5p_N1__GACCTGGTCACCGGGT-1	Plasma	1.62449
001-048_R_COL_LP_5p_N1__TGGGAAGTCATGGTCA-1	Plasma	2.9431
001-048_R_COL_LP_5p_N1__GCGCAACAGAAACCTA-1	Plasma	4.0927
001-048_R_COL_LP_5p_N1__ACGCCGAAGAAACCAT-1	Plasma	2.79198
001-048_R_COL_LP_5p_N1__TACCTTAAGCCCAACC-1	Plasma	2.41689
001-048_R_COL_LP_5p_N1__CACACAAGTGCACGAA-1	Plasma	4.88257
001-048_R_COL_LP_5p_N1__GATCTAGCAATGGAAT-1	Plasma	3.27751
001-048_R_COL_LP_5p_N1__CGCGTTTGTCTTCGTC-1	Plasma	6.45307
001-048_R_COL_LP_5p_N1__CAGTCCTAGAAAGTGG-1	Plasma	3.53667
001-048_R_COL_LP_5p_N1__TACCTTAGTACCAGTT-1	Plasma	4.23793
001-048_R_COL_LP_5p_N1__ACTTGTTTCAACTCTT-1	Plasma	1.41138
001-048_R_COL_LP_5p_N1__AAGGTTCAGAACTGTA-1	Plasma	3.65573
001-048_R_COL_LP_5p_N1__TATTACCGTTCCACGG-1	Plasma	1.48238
001-048_R_COL_LP_5p_N1__GACTGCGGTCTTGCGG-1	Plasma	3.82697
001-048_R_COL_LP_5p_N1__CGGACTGTCGGTCCGA-1	Plasma	6.72908
001-048_R_COL_LP_5p_N1__ATGGGAGCACGCCAGT-1	Plasma	2.90083
001-048_R_COL_LP_5p_N1__TGGCGCATCTCTGAGA-1	Plasma	3.31823
001-048_R_COL_LP_5p_N1__GTGTTAGCAGCATGAG-1	Plasma	2.58895
001-048_R_COL_LP_5p_N1__CGCTTCATCGCGATCG-1	Plasma	5.89826
001-048_R_COL_LP_5p_N1__TGGGCGTCAGACAGGT-1	Plasma	2.34431
001-048_R_COL_LP_5p_N1__ATCATCTCAATCCGAT-1	Plasma	3.00317
001-048_R_COL_LP_5p_N1__GCGCAACAGCTGTTCA-1	Plasma	3.5638
001-048_R_COL_LP_5p_N1__CATATTCAGACGACGT-1	Plasma	4.50497
001-048_R_COL_LP_5p_N1__GTGCGGTTCATTGCGA-1	Plasma	5.33851
001-048_R_COL_LP_5p_N1__ACTGAGTAGTGAAGTT-1	Plasma	4.0631
001-048_R_COL_LP_5p_N1__CGTCTACAGGAACTGC-1	Plasma	2.37958
001-048_R_COL_LP_5p_N1__TCAGGTACATGTCGAT-1	Plasma	2.77707
001-048_R_COL_LP_5p_N1__TGTATTCGTCTTGATG-1	Plasma	4.63099
001-048_R_COL_LP_5p_N1__TATGCCCGTACTCTCC-1	Plasma	2.37938
001-048_R_COL_LP_5p_N1__AAATGCCTCATTATCC-1	Plasma	3.22508
001-048_R_COL_LP_5p_N1__GGGTCTGAGCAGGTCA-1	Plasma	5.05681
001-048_R_COL_LP_5p_N1__GATCTAGCAGACACTT-1	Plasma	3.78018
001-048_R_COL_LP_5p_N1__TCTCTAATCGTCGTTC-1	Plasma	2.74151
001-048_R_COL_LP_5p_N1__TCAATCTGTCTGCAAT-1	Plasma	2.36874
001-048_R_COL_LP_5p_N1__TCGTAGAGTTTGGCGC-1	Plasma	3.56801
001-048_R_COL_LP_5p_N1__TTGACTTAGAGTGACC-1	Plasma	2.85562
001-048_R_COL_LP_5p_N1__GCATACACAACACCTA-1	Plasma	3.21377
001-048_R_COL_LP_5p_N1__GCAGTTAGTATAGGGC-1	Plasma	6.37869
001-048_R_COL_LP_5p_N1__CACCAGGTCTTCGAGA-1	Plasma	3.24096
001-048_R_COL_LP_5p_N1__CGCCAAGAGCATGGCA-1	Plasma	0.789259
001-048_R_COL_LP_5p_N1__TGATTTCGTTCATGGT-1	Plasma	1.64643
001-048_R_COL_LP_5p_N1__TCGTAGATCGGCATCG-1	Plasma	2.95822
001-048_R_COL_LP_5p_N1__GAGTCCGAGACAGACC-1	Plasma	2.80071
001-048_R_COL_LP_5p_N1__ATCTGCCGTCTAGTCA-1	Plasma	4.07321
001-048_R_COL_LP_5p_N1__TAGCCGGTCCAGATCA-1	Plasma	3.39465
001-048_R_COL_LP_5p_N1__ACGTCAAAGTGTACTC-1	Plasma	2.92351
001-048_R_COL_LP_5p_N1__TGAGCATGTGTTTGGT-1	Plasma	2.27301
001-048_R_COL_LP_5p_N1__ACGCAGCCATCGGGTC-1	Plasma	1.80636
001-048_R_COL_LP_5p_N1__CAGCAGCAGTACGCGA-1	Plasma	3.46135
001-048_R_COL_LP_5p_N1__AGCGGTCTCTCATTCA-1	Plasma	3.08609
001-048_R_COL_LP_5p_N1__AACGTTGTCAAGGTAA-1	Plasma	4.13471
001-048_R_COL_LP_5p_N1__CATCAGAAGCTAACTC-1	Plasma	4.47707
001-048_R_COL_LP_5p_N1__TCAGGATAGCTGTCTA-1	Plasma	1.77529
001-048_R_COL_LP_5p_N1__CGCCAAGGTCATATCG-1	Plasma	3.77638
001-048_R_COL_LP_5p_N1__CGTGAGCCAATGGAAT-1	Plasma	3.75395
001-048_R_COL_LP_5p_N1__ACCTTTACACCCATGG-1	Plasma	2.41188
001-048_R_COL_LP_5p_N1__GTACTCCAGCGTTTAC-1	Plasma	2.74458
001-048_R_COL_LP_5p_N1__GGAACTTTCGAACTGT-1	Plasma	4.84681
001-048_R_COL_LP_5p_N1__AGCAGCCGTCGCGAAA-1	Plasma	5.29715
001-048_R_COL_LP_5p_N1__CTGAAACGTGCACTTA-1	Plasma	1.90718
001-048_R_COL_LP_5p_N1__TTCTTAGTCCTGCCAT-1	Plasma	2.81065
001-048_R_COL_LP_5p_N1__GGGATGACACGGCCAT-1	Plasma	5.59563
001-048_R_COL_LP_5p_N1__GATGCTAGTCTAACGT-1	Plasma	2.37468
001-048_R_COL_LP_5p_N1__GTCTCGTGTATAGTAG-1	Plasma	2.3416
001-048_R_COL_LP_5p_N1__GACGCGTAGAAGGTGA-1	Plasma	3.10729
001-048_R_COL_LP_5p_N1__CGTAGCGGTATCGCAT-1	Plasma	3.24483
001-048_R_COL_LP_5p_N1__TGCGCAGTCAGCAACT-1	Plasma	3.55054
001-048_R_COL_LP_5p_N1__CGCTTCATCTCGCTTG-1	Plasma	1.78333
001-048_R_COL_LP_5p_N1__AAGGAGCTCACAACGT-1	Plasma	3.52714
001-048_R_COL_LP_5p_N1__CAGGTGCAGAAGGACA-1	Plasma	3.13248
001-048_R_COL_LP_5p_N1__GGACGTCTCGGAGCAA-1	Plasma	2.9811
001-048_R_COL_LP_5p_N1__TCTCATAGTACTTCTT-1	Plasma	4.20487
001-048_R_COL_LP_5p_N1__TTCTTAGAGCCATCGC-1	Plasma	2.18378
001-048_R_COL_LP_5p_N1__CCACCTACATAAGACA-1	Plasma	6.16089
001-048_R_COL_LP_5p_N1__ACTATCTCATCGGGTC-1	Plasma	1.60005
001-048_R_COL_LP_5p_N1__CTGATAGTCACTCCTG-1	Plasma	4.5359
001-048_R_COL_LP_5p_N1__GTGAAGGTCAAGGCTT-1	Plasma	3.37093
001-048_R_COL_LP_5p_N1__CGCCAAGAGCCATCGC-1	Plasma	3.06654
001-048_R_COL_LP_5p_N1__ACTGCTCGTTAAGTAG-1	Plasma	1.33289
001-048_R_COL_LP_5p_N1__CCGTACTCATGTCCTC-1	Plasma	2.46188
001-048_R_COL_LP_5p_N1__CTGCGGAAGGGAAACA-1	Plasma	3.8217
001-048_R_COL_LP_5p_N1__CCAGCGAAGCCAACAG-1	Plasma	2.63793
001-048_R_COL_LP_5p_N1__TCATTTGAGACTCGGA-1	Plasma	3.28169
001-048_R_COL_LP_5p_N1__ACTGATGAGGTGCAAC-1	Plasma	1.31572
001-048_R_COL_LP_5p_N1__CTTCTCTAGAATGTGT-1	Plasma	2.77697
001-048_R_COL_LP_5p_N1__ATCGAGTCAAACAACA-1	Plasma	3.55061
001-048_R_COL_LP_5p_N1__TTAGGCAAGGCAGTCA-1	Plasma	2.77343
001-048_R_COL_LP_5p_N1__CTTCTCTTCGCCGTGA-1	Plasma	2.47475
001-048_R_COL_LP_5p_N1__GACCTGGTCTTACCGC-1	Plasma	1.37407
001-048_R_COL_LP_5p_N1__AGGTCCGTCGCCTGAG-1	Plasma	7.43237
001-048_R_COL_LP_5p_N1__CCTACCAAGTATTGGA-1	Plasma	0.860529
001-048_R_COL_LP_5p_N1__CTCAGAATCACTCCTG-1	Plasma	2.50261
001-048_R_COL_LP_5p_N1__ATTCTACGTACACCGC-1	Plasma	3.1366
001-048_R_COL_LP_5p_N1__AGTAGTCGTCTCTTTA-1	Plasma	1.59116
001-048_R_COL_LP_5p_N1__AGTTGGTCATTGTGCA-1	Plasma	10.7178
001-048_R_COL_LP_5p_N1__GGAATAAAGTGAATTG-1	Plasma	2.25582
001-048_R_COL_LP_5p_N1__TATGCCCTCAGAGCTT-1	Plasma	3.06771
001-048_R_COL_LP_5p_N1__CCTTTCTAGCGTAGTG-1	Plasma	1.67296
001-048_R_COL_LP_5p_N1__TTATGCTGTTAAGATG-1	Plasma	1.66471
001-048_R_COL_LP_5p_N1__TCGCGAGCACCTGGTG-1	Plasma	5.10449
001-048_R_COL_LP_5p_N1__AGGTCCGAGACTCGGA-1	Plasma	7.23717
001-048_R_COL_LP_5p_N1__TACTTACAGCTAGTGG-1	Plasma	3.55834
001-048_R_COL_LP_5p_N1__CGATCGGGTAAGGATT-1	Plasma	2.18329
001-048_R_COL_LP_5p_N1__CGGGTCAAGCCCAATT-1	Plasma	1.70805
001-048_R_COL_LP_5p_N1__TGCTGCTGTGATAAGT-1	Plasma	7.84194
001-048_R_COL_LP_5p_N1__AGCATACAGAGGGCTT-1	Plasma	2.48821
001-048_R_COL_LP_5p_N1__TACGGTATCTCTGAGA-1	Plasma	2.37743
001-048_R_COL_LP_5p_N1__GATGAGGAGGCGATAC-1	Plasma	1.78506
001-048_R_COL_LP_5p_N1__ACTGATGAGAGAGCTC-1	Plasma	1.95397
001-048_R_COL_LP_5p_N1__CAGCCGAGTGGCTCCA-1	Plasma	2.74657
001-048_R_COL_LP_5p_N1__ATTACTCGTGTTCTTT-1	Plasma	1.95855
001-048_R_COL_LP_5p_N1__TCGTACCCATGACGGA-1	Plasma	4.28424
001-048_R_COL_LP_5p_N1__AAGTCTGAGTGAAGAG-1	Plasma	3.27577
001-048_R_COL_LP_5p_N1__TGACTTTCATCTCGCT-1	Plasma	3.62838
001-048_R_COL_LP_5p_N1__GACGCGTCATACGCTA-1	Plasma	4.97497
001-048_R_COL_LP_5p_N1__GCACATAGTCATTAGC-1	Plasma	7.23081
001-048_R_COL_LP_5p_N1__CGATGTAGTATATGGA-1	Plasma	4.96536
001-048_R_COL_LP_5p_N1__ACGAGGACACATCTTT-1	Plasma	2.33582
001-048_R_COL_LP_5p_N1__CACACAAAGAACTCGG-1	Plasma	4.32209
001-048_R_COL_LP_5p_N1__TGGTTCCAGTTAGCGG-1	Plasma	4.38857
001-048_R_COL_LP_5p_N1__TGCACCTAGCTAGTCT-1	Plasma	3.5278
001-048_R_COL_LP_5p_N1__AACGTTGTCACAGGCC-1	Plasma	1.41448
001-048_R_COL_LP_5p_N1__GTGTTAGCAGCGTTCG-1	Plasma	2.59828
001-048_R_COL_LP_5p_N1__CGGACACAGGAATCGC-1	Plasma	3.46055
001-048_R_COL_LP_5p_N1__GTGCTTCTCATAAAGG-1	Plasma	4.79181
001-048_R_COL_LP_5p_N1__ACGAGCCGTTTGCATG-1	Plasma	1.40763
001-048_R_COL_LP_5p_N1__GATGAGGTCCATGCTC-1	Plasma	3.45671
001-048_R_COL_LP_5p_N1__TGCCAAAAGCTAAACA-1	Plasma	4.37772
001-048_R_COL_LP_5p_N1__AATCCAGGTTCCGGCA-1	Plasma	3.72457
001-048_R_COL_LP_5p_N1__GAATAAGTCTCTTGAT-1	Plasma	3.07636
001-048_R_COL_LP_5p_N1__CTAGCCTGTTCCACAA-1	Plasma	2.39094
001-048_R_COL_LP_5p_N1__CGTCTACAGATGTGTA-1	Plasma	3.62127
001-048_R_COL_LP_5p_N1__AAGACCTAGGCCGAAT-1	Plasma	4.49212
001-048_R_COL_LP_5p_N1__CGAGCACGTTTGTTTC-1	Plasma	2.48463
001-048_R_COL_LP_5p_N1__AGGTCATTCAACCAAC-1	Plasma	5.65289
001-048_R_COL_LP_5p_N1__CGAACATGTGCAACTT-1	Plasma	6.55497
001-048_R_COL_LP_5p_N1__GCATACAAGACACTAA-1	Plasma	4.75156
001-048_R_COL_LP_5p_N1__ATTGGACGTCGGCTCA-1	Plasma	2.33397
001-048_R_COL_LP_5p_N1__AGGCCGTGTATTCGTG-1	Plasma	5.62091
001-048_R_COL_LP_5p_N1__GCTGCGAAGTATTGGA-1	Plasma	3.79184
001-048_R_COL_LP_5p_N1__CATGGCGGTAGCACGA-1	Plasma	3.39387
001-048_R_COL_LP_5p_N1__ACCCACTTCTATCCTA-1	Plasma	7.54637
001-048_R_COL_LP_5p_N1__TTGAACGAGGACAGCT-1	Plasma	2.44634
001-048_R_COL_LP_5p_N1__GATGAGGTCCATGAGT-1	Plasma	2.51962
001-048_R_COL_LP_5p_N1__TCTTCGGAGATCGGGT-1	Plasma	2.29319
001-048_R_COL_LP_5p_N1__GAGTCCGTCAACACGT-1	Plasma	3.28704
001-048_R_COL_LP_5p_N1__ATAACGCCAACTTGAC-1	Plasma	1.68569
001-048_R_COL_LP_5p_N1__GTGCGGTGTAAAGGAG-1	Plasma	5.6907
001-048_R_COL_LP_5p_N1__TCAACGAGTAAAGGAG-1	Plasma	4.82354
001-048_R_COL_LP_5p_N1__CAGCTAAGTATTAGCC-1	Plasma	1.85918
001-048_R_COL_LP_5p_N1__TACTCATTCTACGAGT-1	Plasma	1.56685
001-048_R_COL_LP_5p_N1__CTACACCTCACGCGGT-1	Plasma	1.88035
001-048_R_COL_LP_5p_N1__CGCGTTTAGCGCTCCA-1	Plasma	3.15607
001-048_R_COL_LP_5p_N1__TTTGTCACAATGTTGC-1	Plasma	1.50968
001-048_R_COL_LP_5p_N1__TGCGGGTGTCTTCAAG-1	Plasma	2.79439
001-048_R_COL_LP_5p_N1__CTGAAACAGATGTCGG-1	Plasma	2.20383
001-048_R_COL_LP_5p_N1__CTCGAGGTCGGCGCTA-1	Plasma	3.56952
001-048_R_COL_LP_5p_N1__TGCACCTGTCGCGAAA-1	Plasma	3.48699
001-048_R_COL_LP_5p_N1__GATCTAGTCGATAGAA-1	Plasma	2.81819
001-048_R_COL_LP_5p_N1__CTACACCCACTCGACG-1	Plasma	2.31742
001-048_R_COL_LP_5p_N1__TCACGAAGTTACGGAG-1	Plasma	3.68644
001-048_R_COL_LP_5p_N1__GTAACTGCACCCATTC-1	Plasma	1.9098
001-048_R_COL_LP_5p_N1__GAGCAGACACTTACGA-1	Plasma	5.31162
001-048_R_COL_LP_5p_N1__TCTTTCCGTGCGCTTG-1	Plasma	3.80669
001-048_R_COL_LP_5p_N1__CAGCAGCCAGCTATTG-1	Plasma	3.79314
001-048_R_COL_LP_5p_N1__GTTCGGGGTAAGAGGA-1	Plasma	2.81338
001-048_R_COL_LP_5p_N1__CACACCTCAGGAATCG-1	Plasma	5.79905
001-048_R_COL_LP_5p_N1__CATCCACAGGACTGGT-1	Plasma	6.37428
001-048_R_COL_LP_5p_N1__GAGGTGATCCGAACGC-1	Plasma	5.6187
001-048_R_COL_LP_5p_N1__ACTGAACTCAACACTG-1	Plasma	3.33171
001-048_R_COL_LP_5p_N1__CTGCCTACAGGATTGG-1	Plasma	3.17763
001-048_R_COL_LP_5p_N1__TAGACCAGTGATGCCC-1	Plasma	3.22492
001-048_R_COL_LP_5p_N1__CCGTACTCAGCTGCTG-1	Plasma	4.2854
001-048_R_COL_LP_5p_N1__AGCGTATAGACAAAGG-1	Plasma	4.01745
001-048_R_COL_LP_5p_N1__TCAGGATCACAGTCGC-1	Plasma	2.60546
001-048_R_COL_LP_5p_N1__TCAGGATTCGTAGGAG-1	Plasma	4.24061
001-048_R_COL_LP_5p_N1__CATGCCTGTCTAGTGT-1	Plasma	4.88779
001-048_R_COL_LP_5p_N1__TGCACCTTCGCCAAAT-1	Plasma	3.3391
001-048_R_COL_LP_5p_N1__GTGTGCGAGTTAACGA-1	Plasma	3.53302
001-048_R_COL_LP_5p_N1__TCTGAGAGTCAAAGAT-1	Plasma	2.65613
001-048_R_COL_LP_5p_N1__ACAGCCGCACAGGAGT-1	Plasma	1.90154
001-048_R_COL_LP_5p_N1__CATCGAAAGTTACCCA-1	Plasma	2.1836
001-048_R_COL_LP_5p_N1__ATTGGACAGTGTTAGA-1	Plasma	4.1744
001-048_R_COL_LP_5p_N1__GCATGATCACAAGCCC-1	Plasma	2.35276
001-048_R_COL_LP_5p_N1__CCACCTACAGCATACT-1	Plasma	1.14488
001-048_R_COL_LP_5p_N1__TTGTAGGGTCATATGC-1	Plasma	2.32243
001-048_R_COL_LP_5p_N1__CGTTCTGTCCTTTCTC-1	Plasma	4.35689
001-048_R_COL_LP_5p_N1__CGTAGGCCATACGCCG-1	Plasma	4.25179
001-048_R_COL_LP_5p_N1__TTGCGTCCAGTTTACG-1	Plasma	3.85316
001-048_R_COL_LP_5p_N1__CCCAATCTCTTCGAGA-1	Plasma	1.78493
001-048_R_COL_LP_5p_N1__GGGAATGCAAGTAATG-1	Plasma	1.59736
001-048_R_COL_LP_5p_N1__TTCTTAGAGGAACTGC-1	Plasma	1.55871
001-048_R_COL_LP_5p_N1__CCGTTCAGTTCGTGAT-1	Plasma	6.24033
001-048_R_COL_LP_5p_N1__TGACTTTAGCTGAAAT-1	Plasma	6.35265
001-048_R_COL_LP_5p_N1__CTACGTCTCAGCTGGC-1	Plasma	1.16781
001-048_R_COL_LP_5p_N1__ACGAGCCCAGAGTGTG-1	Plasma	5.18424
001-048_R_COL_LP_5p_N1__GTACTTTAGTTCCACA-1	Plasma	1.32318
001-048_R_COL_LP_5p_N1__TGCCCTAAGTGTGAAT-1	Plasma	4.28324
001-048_R_COL_LP_5p_N1__CCGTACTAGACTTGAA-1	Plasma	3.13509
001-048_R_COL_LP_5p_N1__CAGAGAGAGCTGAAAT-1	Plasma	3.05874
001-048_R_COL_LP_5p_N1__GTACGTATCGGTTCGG-1	Plasma	4.26355
001-048_R_COL_LP_5p_N1__GTCACGGAGTATTGGA-1	Plasma	6.07314
001-048_R_COL_LP_5p_N1__CTAACTTGTGCATCTA-1	Plasma	2.79291
001-048_R_COL_LP_5p_N1__TGATTTCAGTGGAGTC-1	Plasma	0.879458
001-048_R_COL_LP_5p_N1__CTGCGGAAGCCAGGAT-1	Plasma	1.4692
001-048_R_COL_LP_5p_N1__ACCGTAAGTGAGTGAC-1	Plasma	4.54091
001-048_R_COL_LP_5p_N1__AAATGCCTCGTCCAGG-1	Plasma	5.12509
001-048_R_COL_LP_5p_N1__TGCGTGGAGGGTTTCT-1	Plasma	1.46578
001-048_R_COL_LP_5p_N1__CGGACTGTCTTAGAGC-1	Plasma	3.55192
001-048_R_COL_LP_5p_N1__AAACGGGCAGTTAACC-1	Plasma	4.55098
001-048_R_COL_LP_5p_N1__GGGTCTGAGAGCTTCT-1	Plasma	5.59114
001-048_R_COL_LP_5p_N1__TTGACTTCAAACGCGA-1	Plasma	2.94292
001-048_R_COL_LP_5p_N1__TGAGGGATCACTTCAT-1	Plasma	2.47013
001-048_R_COL_LP_5p_N1__TCTGAGAAGGCCCGTT-1	Plasma	1.06629
001-048_R_COL_LP_5p_N1__CTGCTGTGTGGTCCGT-1	Plasma	3.90234
001-048_R_COL_LP_5p_N1__ATAGACCAGGATTCGG-1	Plasma	4.04229
001-048_R_COL_LP_5p_N1__TGCGTGGCAGTAGAGC-1	Plasma	3.23236
001-048_R_COL_LP_5p_N1__CTTTGCGAGAGGTTAT-1	Plasma	4.06922
001-048_R_COL_LP_5p_N1__GACACGCTCCGCGGTA-1	Plasma	3.80998
001-048_R_COL_LP_5p_N1__TGTATTCAGAACAACT-1	Plasma	3.48574
001-048_R_COL_LP_5p_N1__GGGAGATCAGACACTT-1	Plasma	3.25749
001-048_R_COL_LP_5p_N1__ACGGAGAAGCCAGTAG-1	Plasma	2.07439
001-048_R_COL_LP_5p_N1__GAAGCAGCATTCTTAC-1	Plasma	5.29135
001-048_R_COL_LP_5p_N1__TATGCCCAGCCACGCT-1	Plasma	3.51148
001-048_R_COL_LP_5p_N1__GTGCAGCAGACAGAGA-1	Plasma	2.89585
001-048_R_COL_LP_5p_N1__TGGCGCAAGGCGTACA-1	Plasma	0.794529
001-048_R_COL_LP_5p_N1__TTCTACAGTGATGTGG-1	Plasma	6.61367
001-048_R_COL_LP_5p_N1__TTTGGTTAGGACAGCT-1	Plasma	1.82616
001-048_R_COL_LP_5p_N1__TCGTAGATCTACTCAT-1	Plasma	4.02067
001-048_R_COL_LP_5p_N1__TTAGGCAAGATGTGGC-1	Plasma	5.41807
001-048_R_COL_LP_5p_N1__CATTCGCCATCACCCT-1	Plasma	3.18789
001-048_R_COL_LP_5p_N1__CATCGAAAGGCACATG-1	Plasma	4.55502
001-048_R_COL_LP_5p_N1__TTCCCAGTCAACACAC-1	Plasma	1.62513
001-048_R_COL_LP_5p_N1__ATAAGAGTCAGTCAGT-1	Plasma	2.677
001-048_R_COL_LP_5p_N1__GGGTCTGAGCTGTTCA-1	Plasma	3.05325
001-048_R_COL_LP_5p_N1__TTTGTCATCATCTGCC-1	Plasma	4.57626
001-048_R_COL_LP_5p_N1__CTCGGGAGTCTGCCAG-1	Plasma	1.93668
001-048_R_COL_LP_5p_N1__CTCGGGAGTAGTAGTA-1	Plasma	3.30607
001-048_R_COL_LP_5p_N1__AAACGGGAGTCAATAG-1	Plasma	4.53876
001-048_R_COL_LP_5p_N1__GTTCATTAGTTCGCAT-1	Plasma	2.88629
001-048_R_COL_LP_5p_N1__CCACCTATCTATGTGG-1	Plasma	2.54445
001-048_R_COL_LP_5p_N1__CACCTTGCATAGACTC-1	Plasma	4.73423
001-048_R_COL_LP_5p_N1__AGCTCCTCATGAACCT-1	Plasma	2.96462
001-048_R_COL_LP_5p_N1__CTGGTCTAGAGGGATA-1	Plasma	4.71478
001-048_R_COL_LP_5p_N1__TGGGCGTCAGGACCCT-1	Plasma	4.94443
001-048_R_COL_LP_5p_N1__GACGTGCGTAGTGAAT-1	Plasma	3.53791
001-048_R_COL_LP_5p_N1__AGCTTGATCGTGGACC-1	Plasma	4.64758
001-048_R_COL_LP_5p_N1__TACCTATGTTATCGGT-1	Plasma	6.77562
001-048_R_COL_LP_5p_N1__ACATACGCAGCTATTG-1	Plasma	0.995514
001-048_R_COL_LP_5p_N1__TATCAGGGTCGAGATG-1	Plasma	3.18456
001-048_R_COL_LP_5p_N1__TACGGGCAGCGCCTTG-1	Plasma	4.28068
001-048_R_COL_LP_5p_N1__TAGTGGTCAGGTCTCG-1	Plasma	2.97618
001-048_R_COL_LP_5p_N1__ATGGGAGTCAGCAACT-1	Plasma	2.43611
001-048_R_COL_LP_5p_N1__ACCGTAAGTGAAAGAG-1	Plasma	1.77233
001-048_R_COL_LP_5p_N1__AACACGTTCTTGTTTG-1	Plasma	1.2924
001-048_R_COL_LP_5p_N1__GCGCAGTAGGACATTA-1	Plasma	2.73543
001-048_R_COL_LP_5p_N1__AAGACCTGTACCTACA-1	Plasma	4.72499
001-048_R_COL_LP_5p_N1__GATCGTAAGCGATAGC-1	Plasma	2.5878
001-048_R_COL_LP_5p_N1__AGAATAGAGTAGGTGC-1	Plasma	2.87938
001-048_R_COL_LP_5p_N1__CATATTCAGCCTCGTG-1	Plasma	4.15813
001-048_R_COL_LP_5p_N1__GGGACCTTCAGATAAG-1	Plasma	3.36695
001-048_R_COL_LP_5p_N1__ATGCGATCATTTCAGG-1	Plasma	3.22556
001-048_R_COL_LP_5p_N1__GGTGAAGCATTCTTAC-1	Plasma	4.19359
001-048_R_COL_LP_5p_N1__GGAATAAGTGATGTCT-1	Plasma	1.70832
001-048_R_COL_LP_5p_N1__ACGCCGACACATTCGA-1	Plasma	4.19395
001-048_R_COL_LP_5p_N1__CGTCAGGTCACATAGC-1	Plasma	3.53418
001-048_R_COL_LP_5p_N1__CTACCCAAGCACCGCT-1	Plasma	4.42792
001-048_R_COL_LP_5p_N1__CCGTACTCAATCTGCA-1	Plasma	3.84587
001-048_R_COL_LP_5p_N1__AGTGGGATCCACGACG-1	Plasma	5.96062
001-048_R_COL_LP_5p_N1__TTAGGACCATGCCTAA-1	Plasma	4.09732
001-048_R_COL_LP_5p_N1__AGAGTGGCACACCGCA-1	Plasma	5.82273
001-048_R_COL_LP_5p_N1__CGTCACTCAGAGCCAA-1	Plasma	5.11646
001-048_R_COL_LP_5p_N1__GACACGCTCGCTAGCG-1	Plasma	1.9156
001-048_R_COL_LP_5p_N1__CATTATCGTGCAACTT-1	Plasma	3.69974
001-048_R_COL_LP_5p_N1__CTGCTGTGTCGAATCT-1	Plasma	5.19055
001-048_R_COL_LP_5p_N1__AGGTCATCATTTGCCC-1	Plasma	2.75561
001-048_R_COL_LP_5p_N1__TCATTTGCACCAGTTA-1	Plasma	1.76226
001-048_R_COL_LP_5p_N1__AGCTCTCCACCTCGGA-1	Plasma	4.58655
001-048_R_COL_LP_5p_N1__GTCGTAAGTACATCCA-1	Plasma	3.8888
001-048_R_COL_LP_5p_N1__CAACCAAAGAGTACAT-1	Plasma	2.98928
001-048_R_COL_LP_5p_N1__TTAGGCAGTGGACGAT-1	Plasma	2.90282
001-048_R_COL_LP_5p_N1__GACAGAGCAATGTAAG-1	Plasma	7.35025
001-048_R_COL_LP_5p_N1__ATGGGAGTCTTGCATT-1	Plasma	4.80603
001-048_R_COL_LP_5p_N1__CTGAAGTAGACGCTTT-1	Plasma	3.1782
001-048_R_COL_LP_5p_N1__TTGGAACAGCAAATCA-1	Plasma	2.24809
001-048_R_COL_LP_5p_N1__ATCACGACAATAGCGG-1	Plasma	2.86344
001-048_R_COL_LP_5p_N1__CCTACCAGTCCGAAGA-1	Plasma	4.84513
001-048_R_COL_LP_5p_N1__TCATTTGAGATGCCTT-1	Plasma	0.997841
001-048_R_COL_LP_5p_N1__AGGGAGTGTGTGAATA-1	Plasma	3.98448
001-048_R_COL_LP_5p_N1__AAGCCGCCACACAGAG-1	Plasma	1.86773
001-048_R_COL_LP_5p_N1__CAGCGACCATCACGAT-1	Plasma	2.69052
001-048_R_COL_LP_5p_N1__CAAGGCCTCAAGAAGT-1	Plasma	3.82542
001-048_R_COL_LP_5p_N1__CAACCAAAGTGCCATT-1	Plasma	3.70198
001-048_R_COL_LP_5p_N1__TGGCGCACAGTTAACC-1	Plasma	4.88559
001-048_R_COL_LP_5p_N1__TCGCGAGTCTCAAGTG-1	Plasma	3.69649
001-048_R_COL_LP_5p_N1__CTCGGGACAGCTCCGA-1	Plasma	3.80551
001-048_R_COL_LP_5p_N1__CGCTATCAGTTGTAGA-1	Plasma	2.77686
001-048_R_COL_LP_5p_N1__GCAGCCACAATCCAAC-1	Plasma	3.19246
001-048_R_COL_LP_5p_N1__TGGGCGTCAGCTGTGC-1	Plasma	3.26572
001-048_R_COL_LP_5p_N1__CTCAGAAGTCTCGTTC-1	Plasma	4.75063
001-048_R_COL_LP_5p_N1__TGACTTTTCTTATCTG-1	Plasma	5.44475
001-048_R_COL_LP_5p_N1__CCCTCCTAGACCTTTG-1	Plasma	2.32713
001-048_R_COL_LP_5p_N1__GTAACTGGTGCACCAC-1	Plasma	3.96719
001-048_R_COL_LP_5p_N1__CTACATTTCACGATGT-1	Plasma	1.45187
001-048_R_COL_LP_5p_N1__TGTGGTATCGGTGTCG-1	Plasma	3.04732
001-048_R_COL_LP_5p_N1__CTCGTCAGTACAGCAG-1	Plasma	5.5045
001-048_R_COL_LP_5p_N1__GTCTTCGGTCCATGAT-1	Plasma	1.63787
001-048_R_COL_LP_5p_N1__CGCTATCGTGCGGTAA-1	Plasma	4.83672
001-048_R_COL_LP_5p_N1__CTCGTCAGTAGCGTGA-1	Plasma	5.8372
001-048_R_COL_LP_5p_N1__TACGGGCAGATAGGAG-1	Plasma	1.87611
001-048_R_COL_LP_5p_N1__TGTGGTAGTAAACACA-1	Plasma	4.19008
001-048_R_COL_LP_5p_N1__CGCTATCAGTTTCCTT-1	Plasma	1.92568
001-048_R_COL_LP_5p_N1__GTAGGCCAGACAGGCT-1	Plasma	2.59404
001-048_R_COL_LP_5p_N1__TCAACGAAGTCACGCC-1	Plasma	4.4483
001-048_R_COL_LP_5p_N1__GATCGATGTATATCCG-1	Plasma	3.14764
001-048_R_COL_LP_5p_N1__CTGTTTAAGTGTACCT-1	Plasma	3.59796
001-048_R_COL_LP_5p_N1__TAGCCGGAGCAACGGT-1	Plasma	3.18855
001-048_R_COL_LP_5p_N1__TCATTTGTCAGTTAGC-1	Plasma	4.30455
001-048_R_COL_LP_5p_N1__TTGGCAAAGAGGGCTT-1	Plasma	1.9169
001-048_R_COL_LP_5p_N1__CATGCCTGTCCGAAGA-1	Plasma	2.81782
001-048_R_COL_LP_5p_N1__TACTCGCGTTACAGAA-1	Plasma	5.75242
001-048_R_COL_LP_5p_N1__GTTCGGGCAGCCTTTC-1	Plasma	1.94289
001-048_R_COL_LP_5p_N1__CAGCTGGTCCGTAGTA-1	Plasma	4.23168
001-048_R_COL_LP_5p_N1__GGCGTGTTCAAACAAG-1	Plasma	3.84234
001-048_R_COL_LP_5p_N1__TCAACGATCGTACCGG-1	Plasma	0.209962
001-048_R_COL_LP_5p_N1__GTCATTTAGCTAACAA-1	Plasma	4.32693
001-048_R_COL_LP_5p_N1__AAAGATGGTCTCTCTG-1	Plasma	1.77951
001-048_R_COL_LP_5p_N1__CTGATAGTCCCTTGCA-1	Plasma	2.32945
001-048_R_COL_LP_5p_N1__ATCCGAACACGGTTTA-1	Plasma	2.67019
001-048_R_COL_LP_5p_N1__ACGATGTAGTGACATA-1	Plasma	3.80581
001-048_R_COL_LP_5p_N1__CTGTGCTGTCATATGC-1	Plasma	5.15427
001-048_R_COL_LP_5p_N1__CCACGGATCCCTAATT-1	Plasma	3.46033
001-048_R_COL_LP_5p_N1__ATAGACCAGATCGATA-1	Plasma	2.04352
001-048_R_COL_LP_5p_N1__TTTCCTCTCCCTAATT-1	Plasma	1.61016
001-048_R_COL_LP_5p_N1__TCATTTGAGCAATCTC-1	Plasma	3.12895
001-048_R_COL_LP_5p_N1__CCGGTAGAGGTGTTAA-1	Plasma	1.27672
001-048_R_COL_LP_5p_N1__ATTTCTGGTCTCCCTA-1	Plasma	5.69372
001-048_R_COL_LP_5p_N1__CTCTACGGTTCGCTAA-1	Plasma	4.31957
001-048_R_COL_LP_5p_N1__CTTAACTAGGTAAACT-1	Plasma	2.81982
001-048_R_COL_LP_5p_N1__GCTGCAGCATCACCCT-1	Plasma	5.14964
001-048_R_COL_LP_5p_N1__CTGGTCTCAGGTTTCA-1	Plasma	3.16721
001-048_R_COL_LP_5p_N1__AGCTCTCCAGACAGGT-1	Plasma	1.91541
001-048_R_COL_LP_5p_N1__AAAGCAACACACCGAC-1	Plasma	3.4484
001-048_R_COL_LP_5p_N1__TACCTTACACGAAATA-1	Plasma	2.67524
001-048_R_COL_LP_5p_N1__TGGGAAGAGGTTCCTA-1	Plasma	3.10502
001-048_R_COL_LP_5p_N1__AGCGGTCGTAAGTGTA-1	Plasma	5.01405
001-048_R_COL_LP_5p_N1__GTTTCTAGTCTCTTAT-1	Plasma	4.49253
001-048_R_COL_LP_5p_N1__ACGAGCCCATGGTCAT-1	Plasma	2.64394
001-048_R_COL_LP_5p_N1__CTGGTCTTCAGCTCGG-1	Plasma	3.43066
001-048_R_COL_LP_5p_N1__CTACGTCGTCGCGTGT-1	Plasma	3.71677
001-048_R_COL_LP_5p_N1__TGGTTCCGTTGCTCCT-1	Plasma	4.00046
001-048_R_COL_LP_5p_N1__TAGCCGGTCGTACCGG-1	Plasma	3.52315
001-048_R_COL_LP_5p_N1__ACTGAACAGAAACCGC-1	Plasma	2.95723
001-048_R_COL_LP_5p_N1__GCAAACTTCGCAAGCC-1	Plasma	2.36409
001-048_R_COL_LP_5p_N1__GACCAATTCCTCAACC-1	Plasma	2.33653
001-048_R_COL_LP_5p_N1__ACTGAACAGCCACGCT-1	Plasma	5.18472
001-048_R_COL_LP_5p_N1__TGTGGTAAGCTAACAA-1	Plasma	1.69173
001-048_R_COL_LP_5p_N1__GTATTCTAGGAGTCTG-1	Plasma	2.9695
001-048_R_COL_LP_5p_N1__CGCTATCGTTATCACG-1	Plasma	4.77833
001-048_R_COL_LP_5p_N1__ACGCCAGCACCTGGTG-1	Plasma	3.60953
001-048_R_COL_LP_5p_N1__TTAGGACCACGCATCG-1	Plasma	2.99044
001-048_R_COL_LP_5p_N1__TACCTTAGTTTGTGTG-1	Plasma	1.16798
001-048_R_COL_LP_5p_N1__GGATGTTAGTCCATAC-1	Plasma	4.60207
001-048_R_COL_LP_5p_N1__CGTAGGCTCGGCGGTT-1	Plasma	6.362
001-048_R_COL_LP_5p_N1__ACCGTAAAGACTGTAA-1	Plasma	3.72674
001-048_R_COL_LP_5p_N1__TGCGGGTTCAACGGCC-1	Plasma	1.68068
001-048_R_COL_LP_5p_N1__TTTGGTTCAACTGGCC-1	Plasma	4.14104
001-048_R_COL_LP_5p_N1__CACATTTGTACCGTTA-1	Plasma	3.20744
001-048_R_COL_LP_5p_N1__TCCCGATGTAGGAGTC-1	Plasma	1.66886
001-048_R_COL_LP_5p_N1__GACGGCTGTGACGGTA-1	Plasma	4.66173
001-048_R_COL_LP_5p_N1__TCACAAGCAGCAGTTT-1	Plasma	4.70675
001-048_R_COL_LP_5p_N1__CAACCTCTCGGAAACG-1	Plasma	3.16019
001-048_R_COL_LP_5p_N1__AGATCTGAGTCTCAAC-1	Plasma	4.37436
001-048_R_COL_LP_5p_N1__TTTCCTCCACGGTGTC-1	Plasma	2.29956
001-048_R_COL_LP_5p_N1__CCGTTCAAGCTTCGCG-1	Plasma	3.07509
001-048_R_COL_LP_5p_N1__GGCAATTTCGATAGAA-1	Plasma	6.13945
001-048_R_COL_LP_5p_N1__ACGCCGATCGCCCTTA-1	Plasma	3.68212
001-048_R_COL_LP_5p_N1__CAACCAAAGCAACGGT-1	Plasma	4.14164
001-048_R_COL_LP_5p_N1__AACGTTGTCACGCATA-1	Plasma	3.18026
001-048_R_COL_LP_5p_N1__TCGTACCTCCCAGGTG-1	Plasma	1.81732
001-048_R_COL_LP_5p_N1__ACCAGTACAACAACCT-1	Plasma	5.42308
001-048_R_COL_LP_5p_N1__GGACATTAGACTAAGT-1	Plasma	2.33819
001-048_R_COL_LP_5p_N1__GCACATAGTAGAAAGG-1	Plasma	1.11771
001-048_R_COL_LP_5p_N1__CCGGGATGTTACAGAA-1	Plasma	3.566
001-048_R_COL_LP_5p_N1__CACACAATCGATAGAA-1	Plasma	2.7405
001-048_R_COL_LP_5p_N1__GCCAAATCATCAGTCA-1	Plasma	5.1722
001-048_R_COL_LP_5p_N1__TTAACTCTCCGTACAA-1	Plasma	3.21523
001-048_R_COL_LP_5p_N1__CCGTACTAGCGAGAAA-1	Plasma	1.61087
001-048_R_COL_LP_5p_N1__GTCAAGTTCAGTCAGT-1	Plasma	1.42731
001-048_R_COL_LP_5p_N1__GAATAAGAGTTTCCTT-1	Plasma	3.0045
001-048_R_COL_LP_5p_N1__GTCTTCGTCCTATTCA-1	Plasma	5.57463
001-048_R_COL_LP_5p_N1__CTCGGGATCAGAGCTT-1	Plasma	5.45944
001-048_R_COL_LP_5p_N1__TGACTTTGTTGAGGTG-1	Plasma	3.04737
001-048_R_COL_LP_5p_N1__ATAAGAGCAGCAGTTT-1	Plasma	1.32564
001-048_R_COL_LP_5p_N1__AGATCTGAGATGGGTC-1	Plasma	2.89159
001-048_R_COL_LP_5p_N1__AGCGGTCAGGTGTTAA-1	Plasma	1.54592
001-048_R_COL_LP_5p_N1__TCAACGACATCCGGGT-1	Plasma	3.70268
001-048_R_COL_LP_5p_N1__CAAGATCTCCACGTTC-1	Plasma	2.87349
001-048_R_COL_LP_5p_N1__CTCGAGGTCGGCTACG-1	Plasma	3.104
001-048_R_COL_LP_5p_N1__CATCGGGGTTCAACCA-1	Plasma	2.28134
001-048_R_COL_LP_5p_N1__GAAACTCAGCCCTAAT-1	Plasma	3.43125
001-048_R_COL_LP_5p_N1__CAGTCCTTCAGCGATT-1	Plasma	1.58533
001-048_R_COL_LP_5p_N1__TGGCCAGGTGTCGCTG-1	Plasma	2.10175
001-048_R_COL_LP_5p_N1__AGCTCCTAGAAGAAGC-1	Plasma	4.57344
001-048_R_COL_LP_5p_N1__GGCGTGTCATGATCCA-1	Plasma	0.585941
001-048_R_COL_LP_5p_N1__TGCGTGGAGTCCTCCT-1	Plasma	2.55708
001-048_R_COL_LP_5p_N1__GGCGACTTCACGCGGT-1	Plasma	3.02222
001-048_R_COL_LP_5p_N1__CCGTTCAAGACGCACA-1	Plasma	6.06672
001-048_R_COL_LP_5p_N1__GACTACAGTTTAGCTG-1	Plasma	2.7892
001-048_R_COL_LP_5p_N1__GGTATTGTCAGCTGGC-1	Plasma	3.77124
001-048_R_COL_LP_5p_N1__TCGTAGAAGAAACGAG-1	Plasma	5.37429
001-048_R_COL_LP_5p_N1__TACTTACGTGTAAGTA-1	Plasma	3.17222
001-048_R_COL_LP_5p_N1__AGCGTATTCGGCGGTT-1	Plasma	3.77545
001-048_R_COL_LP_5p_N1__GCTGGGTCATAGACTC-1	Plasma	3.20636
001-048_R_COL_LP_5p_N1__GAATGAAAGACAGACC-1	Plasma	3.64186
001-048_R_COL_LP_5p_N1__TACTTGTCATGCATGT-1	Plasma	2.76684
001-048_R_COL_LP_5p_N1__CTGAAACCATGAAGTA-1	Plasma	2.40072
001-048_R_COL_LP_5p_N1__AACTCAGTCAGGCGAA-1	Plasma	4.55432
001-048_R_COL_LP_5p_N1__GATGAAATCTTCCTTC-1	Plasma	1.78408
001-048_R_COL_LP_5p_N1__CCATGTCCAATGGAGC-1	Plasma	4.08556
001-048_R_COL_LP_5p_N1__CCCTCCTGTACCGAGA-1	Plasma	1.93286
001-048_R_COL_LP_5p_N1__AGCTCCTTCCGCATAA-1	Plasma	3.66053
001-048_R_COL_LP_5p_N1__GTATCTTAGTACCGGA-1	Plasma	2.93439
001-048_R_COL_LP_5p_N1__GGAACTTTCGCGATCG-1	Plasma	3.73869
001-048_R_COL_LP_5p_N1__TGCCAAATCGCCTGAG-1	Plasma	3.52178
001-048_R_COL_LP_5p_N1__GCAGTTAGTAAGTGTA-1	Plasma	2.77676
001-048_R_COL_LP_5p_N1__GCACATAAGAAGGCCT-1	Plasma	1.29848
001-048_R_COL_LP_5p_N1__TACTTACAGACCCACC-1	Plasma	4.18424
001-048_R_COL_LP_5p_N1__CAGCATACAACTGGCC-1	Plasma	2.63146
001-048_R_COL_LP_5p_N1__TGGCCAGCACAGGCCT-1	Plasma	3.93311
001-048_R_COL_LP_5p_N1__TTAGTTCAGCTACCTA-1	Plasma	3.08038
001-048_R_COL_LP_5p_N1__GGGCATCGTTACGCGC-1	Plasma	1.80852
001-048_R_COL_LP_5p_N1__AAAGATGTCTAACGGT-1	Plasma	1.64658
001-048_R_COL_LP_5p_N1__CTCTACGGTCAGGACA-1	Plasma	3.91974
001-048_R_COL_LP_5p_N1__CTGAAGTGTAAGCACG-1	Plasma	2.4718
001-048_R_COL_LP_5p_N1__CGATGTACAACGCACC-1	Plasma	4.65638
001-048_R_COL_LP_5p_N1__GCTGCGATCGGAAACG-1	Plasma	0.91788
001-048_R_COL_LP_5p_N1__CCGTGGATCGTCCAGG-1	Plasma	6.13038
001-048_R_COL_LP_5p_N1__TTCCCAGAGACCGGAT-1	Plasma	4.88793
001-048_R_COL_LP_5p_N1__AATCCAGGTACAGACG-1	Plasma	4.21217
001-048_R_COL_LP_5p_N1__GGCGTGTCAACCGCCA-1	Plasma	2.70997
001-048_R_COL_LP_5p_N1__CATGCCTCACCACGTG-1	Plasma	3.14574
001-048_R_COL_LP_5p_N1__AGGTCATGTGATGATA-1	Plasma	1.31397
001-048_R_COL_LP_5p_N1__AACCATGCATAGACTC-1	Plasma	2.96108
001-048_R_COL_LP_5p_N1__CTGAAGTGTCTGCAAT-1	Plasma	4.12854
001-048_R_COL_LP_5p_N1__GGAACTTGTTGGGACA-1	Plasma	2.84155
001-048_R_COL_LP_5p_N1__GGGCACTTCTAACTCT-1	Plasma	4.08427
001-048_R_COL_LP_5p_N1__GGGATGACACTTCGAA-1	Plasma	4.33025
001-048_R_COL_LP_5p_N1__TAAGTGCTCTGTTGAG-1	Plasma	1.63846
001-048_R_COL_LP_5p_N1__CCTTACGAGCCTATGT-1	Plasma	2.67312
001-048_R_COL_LP_5p_N1__CATCAGAAGCAGATCG-1	Plasma	3.24152
001-048_R_COL_LP_5p_N1__ACTTACTTCGGCATCG-1	Plasma	2.29936
001-048_R_COL_LP_5p_N1__GTTTCTACACCGGAAA-1	Plasma	2.21232
001-048_R_COL_LP_5p_N1__ACTATCTCATGGATGG-1	Plasma	4.38189
001-048_R_COL_LP_5p_N1__GACGCGTGTGATGCCC-1	Plasma	3.29862
001-048_R_COL_LP_5p_N1__ACGTCAACATTCCTGC-1	Plasma	0.0254327
001-048_R_COL_LP_5p_N1__CTCTGGTAGCCACGCT-1	Plasma	2.51971
001-048_R_COL_LP_5p_N1__GGGAGATTCTGATTCT-1	Plasma	3.13595
001-048_R_COL_LP_5p_N1__GTTCGGGTCAGTTTGG-1	Plasma	5.0362
001-048_R_COL_LP_5p_N1__AGAGCTTGTGTCAATC-1	Plasma	4.82515
001-048_R_COL_LP_5p_N1__GTCACGGCAAGAGTCG-1	Plasma	4.15857
001-048_R_COL_LP_5p_N1__TCGAGGCCATGTCGAT-1	Plasma	4.66056
001-048_R_COL_LP_5p_N1__CTGATCCTCCACTGGG-1	Plasma	3.87734
001-048_R_COL_LP_5p_N1__TACGGTAGTGGCGAAT-1	Plasma	5.67676
001-048_R_COL_LP_5p_N1__GTCAAGTTCAACCATG-1	Plasma	5.42406
001-048_R_COL_LP_5p_N1__GTGCGGTCAGAAGCAC-1	Plasma	2.46472
001-048_R_COL_LP_5p_N1__TACTTACTCCTCCTAG-1	Plasma	3.34757
001-048_R_COL_LP_5p_N1__CACACTCAGCATGGCA-1	Plasma	1.56322
001-048_R_COL_LP_5p_N1__GATCGATCATGCTGGC-1	Plasma	1.77801
001-048_R_COL_LP_5p_N1__TCTCATAGTAAACGCG-1	Plasma	2.23425
001-048_R_COL_LP_5p_N1__TGTATTCGTTCTCATT-1	Plasma	2.18871
001-048_R_COL_LP_5p_N1__TTATGCTAGAATCTCC-1	Plasma	5.35861
001-048_R_COL_LP_5p_N1__CGGTTAAAGGTGTTAA-1	Plasma	4.61505
001-048_R_COL_LP_5p_N1__CTCGTCACAGACAAGC-1	Plasma	5.85589
001-048_R_COL_LP_5p_N1__TTAGTTCGTGGCCCTA-1	Plasma	2.14732
001-048_R_COL_LP_5p_N1__CGAGCACAGGGAGTAA-1	Plasma	3.8568
001-048_R_COL_LP_5p_N1__ATAAGAGTCTTGTCAT-1	Plasma	0.764544
001-048_R_COL_LP_5p_N1__CTCGGAGCAGCCAATT-1	Plasma	1.47094
001-048_R_COL_LP_5p_N1__CAGCCGAAGTCGTTTG-1	Plasma	1.40595
001-048_R_COL_LP_5p_N1__CGATTGAGTCAAGCGA-1	Plasma	2.8226
001-048_R_COL_LP_5p_N1__ACACCAACAGACAAGC-1	Plasma	3.8219
001-048_R_COL_LP_5p_N1__GCACATATCTCAAACG-1	Plasma	3.27618
001-048_R_COL_LP_5p_N1__TCAGGTAGTCACCCAG-1	Plasma	0.94166
001-048_R_COL_LP_5p_N1__GCTCCTACACTGTCGG-1	Plasma	2.03678
001-048_R_COL_LP_5p_N1__CCTCAGTCAGGGCATA-1	Plasma	4.14098
001-048_R_COL_LP_5p_N1__CCGGGATTCTTGACGA-1	Plasma	1.30082
001-048_R_COL_LP_5p_N1__AACTCCCTCATGTCTT-1	Plasma	1.45963
001-048_R_COL_LP_5p_N1__ATCATCTCACCTCGGA-1	Plasma	2.96092
001-048_R_COL_LP_5p_N1__TACTTGTTCCGAGCCA-1	Plasma	1.90641
001-048_R_COL_LP_5p_N1__TGTATTCTCGGAAACG-1	Plasma	1.55846
001-048_R_COL_LP_5p_N1__CACCTTGTCTCTAGGA-1	Plasma	4.10353
001-048_R_COL_LP_5p_N1__CGGACTGTCTCTGTCG-1	Plasma	1.46699
001-048_R_COL_LP_5p_N1__GGTATTGGTAGCTGCC-1	Plasma	1.20187
001-048_R_COL_LP_5p_N1__CGGACACGTTTCGCTC-1	Plasma	1.90478
001-048_R_COL_LP_5p_N1__GTTCATTCACAGACAG-1	Plasma	6.07905
001-048_R_COL_LP_5p_N1__AGTGTCATCAGGCAAG-1	Plasma	4.39946
001-048_R_COL_LP_5p_N1__AATCCAGGTTCCCGAG-1	Plasma	6.40778
001-048_R_COL_LP_5p_N1__GGGTTGCTCTCGGACG-1	Plasma	3.19062
001-048_R_COL_LP_5p_N1__GCAGTTACAGCGTCCA-1	Plasma	2.42007
001-048_R_COL_LP_5p_N1__GCAAACTCACAGTCGC-1	Plasma	1.4973
001-048_R_COL_LP_5p_N1__GTAGTCACATTTCACT-1	Plasma	5.15567
001-048_R_COL_LP_5p_N1__GTGTTAGCACACCGAC-1	Plasma	1.17547
001-048_R_COL_LP_5p_N1__GCTTCCATCGTTACGA-1	Plasma	4.14996
001-048_R_COL_LP_5p_N1__GGCAATTTCATCTGTT-1	Plasma	5.6791
001-048_R_COL_LP_5p_N1__TTGGCAACATGCCCGA-1	Plasma	3.08578
001-048_R_COL_LP_5p_N1__TTGACTTGTCTCTTAT-1	Plasma	2.56305
001-048_R_COL_LP_5p_N1__ATTGGTGTCAACGCTA-1	Plasma	2.86342
001-048_R_COL_LP_5p_N1__GATGAAAAGCTGGAAC-1	Plasma	3.46634
001-048_R_COL_LP_5p_N1__CATATGGTCACCCGAG-1	Plasma	4.52253
001-048_R_COL_LP_5p_N1__ACACCCTAGCGTAATA-1	Plasma	2.90681
001-048_R_COL_LP_5p_N1__CTAACTTTCATGTCTT-1	Plasma	3.67759
001-048_R_COL_LP_5p_N1__AGACGTTTCCACGTTC-1	Plasma	3.48114
001-048_R_COL_LP_5p_N1__CGAATGTCAAGCCGTC-1	Plasma	4.18805
001-048_R_COL_LP_5p_N1__AGTGAGGAGGTGGGTT-1	Plasma	4.58341
001-048_R_COL_LP_5p_N1__ACACCGGGTGCACTTA-1	Plasma	2.50438
001-048_R_COL_LP_5p_N1__GTATTCTCACATTAGC-1	Plasma	3.4987
001-048_R_COL_LP_5p_N1__GATCGCGAGCGCTTAT-1	Plasma	2.40125
001-048_R_COL_LP_5p_N1__CTGCTGTAGGCTCATT-1	Plasma	1.95107
001-048_R_COL_LP_5p_N1__TCAATCTTCTCCAACC-1	Plasma	3.37907
001-048_R_COL_LP_5p_N1__ACATGGTCAGGAATGC-1	Plasma	1.57821
001-048_R_COL_LP_5p_N1__CCCAGTTTCCTCCTAG-1	Plasma	5.42022
001-048_R_COL_LP_5p_N1__CCCTCCTAGCCTTGAT-1	Plasma	4.61219
001-048_R_COL_LP_5p_N1__GCTCTGTCACGTCAGC-1	Plasma	2.69409
001-048_R_COL_LP_5p_N1__GTATCTTTCAGTCCCT-1	Plasma	3.18869
001-048_R_COL_LP_5p_N1__CATCGAAAGTTAACGA-1	Plasma	0.871427
001-048_R_COL_LP_5p_N1__ATCATCTAGATGGGTC-1	Plasma	3.94827
001-048_R_COL_LP_5p_N1__TAAACCGGTAGGACAC-1	Plasma	6.57754
001-048_R_COL_LP_5p_N1__GTACTCCAGCCTCGTG-1	Plasma	3.46249
001-048_R_COL_LP_5p_N1__TACTCGCTCGACCAGC-1	Plasma	3.28397
001-048_R_COL_LP_5p_N1__CCTAAAGGTGACTCAT-1	Plasma	3.49699
001-048_R_COL_LP_5p_N1__ACTATCTAGCTAAACA-1	Plasma	3.26692
001-048_R_COL_LP_5p_N1__TCCCGATTCAAACCAC-1	Plasma	4.8573
001-048_R_COL_LP_5p_N1__AGCTCTCTCAGGTTCA-1	Plasma	3.31198
001-048_R_COL_LP_5p_N1__TTCTCAATCCTTGGTC-1	Plasma	3.09553
001-048_R_COL_LP_5p_N1__TATGCCCGTCAGCTAT-1	Plasma	4.27266
001-048_R_COL_LP_5p_N1__GCGCCAATCAAACCAC-1	Plasma	2.35244
001-048_R_COL_LP_5p_N1__CTAACTTTCATTGCCC-1	Plasma	4.85762
001-048_R_COL_LP_5p_N1__ATCCGAATCTAACTCT-1	Plasma	4.266
001-048_R_COL_LP_5p_N1__CTTGGCTCATCCTTGC-1	Plasma	1.02387
001-048_R_COL_LP_5p_N1__CAGAGAGCAAACTGCT-1	Plasma	5.92835
001-048_R_COL_LP_5p_N1__CCAATCCTCCAAGCCG-1	Plasma	4.31981
001-048_R_COL_LP_5p_N1__AACTCTTTCCCACTTG-1	Plasma	3.80125
001-048_R_COL_LP_5p_N1__CTCTAATTCCAAACAC-1	Plasma	5.8708
001-048_R_COL_LP_5p_N1__CGGAGCTGTAAGTGTA-1	Plasma	4.82179
001-048_R_COL_LP_5p_N1__ATCGAGTCATGCAATC-1	Plasma	3.12191
001-048_R_COL_LP_5p_N1__TATCAGGCACGTAAGG-1	Plasma	5.25378
001-048_R_COL_LP_5p_N1__GCACATATCGGATGTT-1	Plasma	2.65913
001-048_R_COL_LP_5p_N1__CAGCTAAGTCCCGACA-1	Plasma	4.02082
001-048_R_COL_LP_5p_N1__CCTCAGTAGGAGTACC-1	Plasma	3.59616
001-048_R_COL_LP_5p_N1__GGGACCTAGAGGTACC-1	Plasma	3.20622
001-048_R_COL_LP_5p_N1__GACCTGGAGTGTTGAA-1	Plasma	3.96293
001-048_R_COL_LP_5p_N1__AAGGAGCAGATACACA-1	Plasma	1.27882
001-048_R_COL_LP_5p_N1__GTGAAGGAGTGCTGCC-1	Plasma	2.98582
001-048_R_COL_LP_5p_N1__CTACACCGTTAGATGA-1	Plasma	4.26377
001-048_R_COL_LP_5p_N1__ACTGTCCGTTGCGTTA-1	Plasma	1.36766
001-048_R_COL_LP_5p_N1__ACATCAGGTGTGGTTT-1	Plasma	3.64709
001-048_R_COL_LP_5p_N1__GTAACTGGTCGAAAGC-1	Plasma	2.34628
001-048_R_COL_LP_5p_N1__AACTCAGGTCACTGGC-1	Plasma	2.52253
001-048_R_COL_LP_5p_N1__AGCTCTCCATCAGTAC-1	Plasma	3.43081
001-048_R_COL_LP_5p_N1__TGCGTGGCATGCTAGT-1	Plasma	2.87152
001-048_R_COL_LP_5p_N1__CGTGTCTTCTCTAAGG-1	Plasma	3.05067
001-048_R_COL_LP_5p_N1__GTCTCGTAGATCACGG-1	Plasma	3.71789
001-048_R_COL_LP_5p_N1__CCTTTCTAGCGTAATA-1	Plasma	6.92326
001-048_R_COL_LP_5p_N1__ATTATCCTCGATCCCT-1	Plasma	2.90021
001-048_R_COL_LP_5p_N1__ACCAGTACACCGCTAG-1	Plasma	1.74614
001-048_R_COL_LP_5p_N1__CCAGCGATCACAACGT-1	Plasma	4.51197
001-048_R_COL_LP_5p_N1__AAGGTTCCAGGACCCT-1	Plasma	4.82198
001-048_R_COL_LP_5p_N1__ATTGGTGGTAGAGCTG-1	Plasma	3.97661
001-048_R_COL_LP_5p_N1__TACAGTGAGAATAGGG-1	Plasma	2.74309
001-048_R_COL_LP_5p_N1__AGAATAGCACGAAAGC-1	Plasma	1.38537
001-048_R_COL_LP_5p_N1__GCGACCATCACCAGGC-1	Plasma	2.18638
001-048_R_COL_LP_5p_N1__CCTTCGATCTGCAAGT-1	Plasma	3.34457
001-048_R_COL_LP_5p_N1__TTGTAGGAGCGCTTAT-1	Plasma	3.47193
001-048_R_COL_LP_5p_N1__GCGAGAACAGTAACGG-1	Plasma	2.28854
001-048_R_COL_LP_5p_N1__CTTTGCGTCTTCGAGA-1	Plasma	2.99691
001-048_R_COL_LP_5p_N1__AGGGATGCACCCATTC-1	Plasma	2.79848
001-048_R_COL_LP_5p_N1__CGCTATCCAGATGAGC-1	Plasma	3.50328
001-048_R_COL_LP_5p_N1__GTCTCGTGTCAAAGAT-1	Plasma	4.93291
001-048_R_COL_LP_5p_N1__CAGCAGCCATCCCACT-1	Plasma	3.1451
001-048_R_COL_LP_5p_N1__CCAATCCCACTGTGTA-1	Plasma	3.68551
001-048_R_COL_LP_5p_N1__GTCAAGTGTATTACCG-1	Plasma	2.38943
001-048_R_COL_LP_5p_N1__GGACGTCTCACGCGGT-1	Plasma	2.49118
001-048_R_COL_LP_5p_N1__CTCATTATCAAACAAG-1	Plasma	2.60087
001-048_R_COL_LP_5p_N1__CGATCGGTCCACGACG-1	Plasma	3.90755
001-048_R_COL_LP_5p_N1__TGCTGCTAGGTCATCT-1	Plasma	4.49945
001-048_R_COL_LP_5p_N1__CATTATCTCCTAAGTG-1	Plasma	3.40138
001-048_R_COL_LP_5p_N1__ACACTGAAGACACTAA-1	Plasma	2.38402
001-048_R_COL_LP_5p_N1__GGCTGGTTCCCAACGG-1	Plasma	2.19094
001-048_R_COL_LP_5p_N1__TTTGCGCCATCCTAGA-1	Plasma	3.31548
001-048_R_COL_LP_5p_N1__AACCGCGTCCAGATCA-1	Plasma	2.18278
001-048_R_COL_LP_5p_N1__TGACAACTCATTCACT-1	Plasma	4.12639
001-048_R_COL_LP_5p_N1__AAGTCTGAGCAGATCG-1	Plasma	4.49666
001-048_R_COL_LP_5p_N1__CCCAATCTCGGTCTAA-1	Plasma	5.11278
001-048_R_COL_LP_5p_N1__CGTGTAATCATTATCC-1	Plasma	1.16412
001-048_R_COL_LP_5p_N1__TCCACACAGAAACCTA-1	Plasma	3.45257
001-048_R_COL_LP_5p_N1__GCATGCGGTAGAGTGC-1	Plasma	0.343661
001-048_R_COL_LP_5p_N1__TCGGTAAGTAGAAAGG-1	Plasma	2.74511
001-048_R_COL_LP_5p_N1__CTAATGGGTCGCATCG-1	Plasma	4.50605
001-048_R_COL_LP_5p_N1__CGCGTTTTCTGATACG-1	Plasma	4.59811
001-048_R_COL_LP_5p_N1__CTGCTGTCACTTCTGC-1	Plasma	2.35924
001-048_R_COL_LP_5p_N1__TCGCGAGGTACAAGTA-1	Plasma	4.13197
001-048_R_COL_LP_5p_N1__CGCGGTATCAGCATGT-1	Plasma	5.90885
001-048_R_COL_LP_5p_N1__AAGGTTCTCATGGTCA-1	Plasma	3.9849
001-048_R_COL_LP_5p_N1__CAGCATAAGAGTCGGT-1	Plasma	2.32837
001-048_R_COL_LP_5p_N1__GAACGGAAGAGGTTGC-1	Plasma	0.835779
001-048_R_COL_LP_5p_N1__GACTGCGCATCTCGCT-1	Plasma	1.48093
001-048_R_COL_LP_5p_N1__GGATTACTCATGTGGT-1	Plasma	4.16317
001-048_R_COL_LP_5p_N1__CTGGTCTAGCGTAGTG-1	Plasma	5.18348
001-048_R_COL_LP_5p_N1__AAGACCTAGGCATGTG-1	Plasma	4.60747
001-048_R_COL_LP_5p_N1__ATGGGAGGTCACTTCC-1	Plasma	3.5037
001-048_R_COL_LP_5p_N1__CCCTCCTGTACCGGCT-1	Plasma	4.26576
001-048_R_COL_LP_5p_N1__TGAGAGGAGTCCATAC-1	Plasma	3.683
001-048_R_COL_LP_5p_N1__GTATCTTTCAACACTG-1	Plasma	3.67485
001-048_R_COL_LP_5p_N1__CCCTCCTAGAGATGAG-1	Plasma	3.10097
001-048_R_COL_LP_5p_N1__GCTTGAAGTATCTGCA-1	Plasma	1.44238
001-048_R_COL_LP_5p_N1__CCCTCCTTCAGTCCCT-1	Plasma	2.49205
001-048_R_COL_LP_5p_N1__CCGGTAGGTTAAGTAG-1	Plasma	2.74436
001-048_R_COL_LP_5p_N1__ACGGAGACAGCTGTGC-1	Plasma	4.55909
001-048_R_COL_LP_5p_N1__CTTGGCTCAACTTGAC-1	Plasma	3.94926
001-048_R_COL_LP_5p_N1__AAGGTTCGTTCACGGC-1	Plasma	3.39255
001-048_R_COL_LP_5p_N1__ACGGAGATCTGTACGA-1	Plasma	3.10394
001-048_R_COL_LP_5p_N1__CGTAGGCGTTTGGCGC-1	Plasma	2.12348
001-048_R_COL_LP_5p_N1__AGGGAGTAGAAGAAGC-1	Plasma	5.06245
001-048_R_COL_LP_5p_N1__CGGACGTAGGAGTCTG-1	Plasma	2.05949
001-048_R_COL_LP_5p_N1__AGCAGCCTCAGTCCCT-1	Plasma	4.44193
001-048_R_COL_LP_5p_N1__TCGGTAACACGTAAGG-1	Plasma	3.12531
001-048_R_COL_LP_5p_N1__CGGAGTCTCGCCAGCA-1	Plasma	5.39315
001-048_R_COL_LP_5p_N1__AGATCTGAGGAGTAGA-1	Plasma	2.9689
001-048_R_COL_LP_5p_N1__CGAGCACTCACCTCGT-1	Plasma	0.0790388
001-048_R_COL_LP_5p_N1__ATTGGTGAGTCAAGGC-1	Plasma	4.44166
001-048_R_COL_LP_5p_N1__CTAAGACCATTACGAC-1	Plasma	3.17575
001-048_R_COL_LP_5p_N1__AAGGCAGAGGTGTTAA-1	Plasma	4.92537
001-048_R_COL_LP_5p_N1__CATCAGAGTGTTCGAT-1	Plasma	1.63909
001-048_R_COL_LP_5p_N1__CGTGTAAGTGCATCTA-1	Plasma	2.9144
001-048_R_COL_LP_5p_N1__TGCACCTGTAGCCTAT-1	Plasma	2.74368
001-048_R_COL_LP_5p_N1__ACCTTTACACCTGGTG-1	Plasma	3.00972
001-048_R_COL_LP_5p_N1__GCGACCATCTCGGACG-1	Plasma	1.72445
001-048_R_COL_LP_5p_N1__CGTGTCTCACCTGGTG-1	Plasma	3.22677
001-048_R_COL_LP_5p_N1__GCATGTACACCGAATT-1	Plasma	7.11153
001-048_R_COL_LP_5p_N1__CGCGTTTGTATAGGTA-1	Plasma	2.96647
001-048_R_COL_LP_5p_N1__GCATACAGTGCTTCTC-1	Plasma	0.318655
001-048_R_COL_LP_5p_N1__GGTGCGTTCTCCAGGG-1	Plasma	4.79204
001-048_R_COL_LP_5p_N1__GTAACTGCAGCATGAG-1	Plasma	4.16366
001-048_R_COL_LP_5p_N1__GATCGATCACATCCGG-1	Plasma	2.56702
001-048_R_COL_LP_5p_N1__ACAGCCGAGAGATGAG-1	Plasma	4.04732
001-048_R_COL_LP_5p_N1__GCTCCTAGTCAGAGGT-1	Plasma	2.23007
001-048_R_COL_LP_5p_N1__GACTACACACCAGGCT-1	Plasma	2.72879
001-048_R_COL_LP_5p_N1__GTAACTGAGTACGCCC-1	Plasma	3.17303
001-048_R_COL_LP_5p_N1__GGCGACTAGATGTAAC-1	Plasma	2.36851
001-048_R_COL_LP_5p_N1__CTGTTTACATGCCACG-1	Plasma	3.76342
001-048_R_COL_LP_5p_N1__TCCACACAGTGTGGCA-1	Plasma	1.72208
001-048_R_COL_LP_5p_N1__TTGACTTAGTCAATAG-1	Plasma	5.00356
001-048_R_COL_LP_5p_N1__CCGTTCAGTATTACCG-1	Plasma	4.16226
001-048_R_COL_LP_5p_N1__ACGAGGAAGTACGACG-1	Plasma	2.23806
001-048_R_COL_LP_5p_N1__CGAGCACCAATCCAAC-1	Plasma	2.85057
001-048_R_COL_LP_5p_N1__GGAACTTTCCGTAGGC-1	Plasma	5.84633
001-048_R_COL_LP_5p_N1__CGCGTTTTCGTCGTTC-1	Plasma	3.23037
001-048_R_COL_LP_5p_N1__TTCGGTCTCCGGGTGT-1	Plasma	5.05586
001-048_R_COL_LP_5p_N1__CCTTCCCAGATGTAAC-1	Plasma	4.8959
001-048_R_COL_LP_5p_N1__CGTAGGCGTACATCCA-1	Plasma	2.3789
001-048_R_COL_LP_5p_N1__CAGGTGCGTGTTCGAT-1	Plasma	5.62163
001-048_R_COL_LP_5p_N1__CATTCGCTCGGAAATA-1	Plasma	3.49282
001-048_R_COL_LP_5p_N1__AGCAGCCGTCGCTTCT-1	Plasma	2.56334
001-048_R_COL_LP_5p_N1__GATCGCGCACCATGTA-1	Plasma	2.64661
001-048_R_COL_LP_5p_N1__AGCCTAAGTTTGGCGC-1	Plasma	5.10531
001-048_R_COL_LP_5p_N1__TAAACCGAGGGCACTA-1	Plasma	1.98872
001-048_R_COL_LP_5p_N1__AATCCAGCAGGAATGC-1	Plasma	4.00509
001-048_R_COL_LP_5p_N1__GTTACAGCAATAGCAA-1	Plasma	4.16783
001-048_R_COL_LP_5p_N1__GGAACTTGTCTCAACA-1	Plasma	2.84539
001-048_R_COL_LP_5p_N1__CAGTCCTTCTGTTTGT-1	Plasma	6.08282
001-048_R_COL_LP_5p_N1__AGTTGGTCAAGTAATG-1	Plasma	2.45648
001-048_R_COL_LP_5p_N1__GATGAGGGTCACAAGG-1	Plasma	2.32697
001-048_R_COL_LP_5p_N1__CTACCCAGTCCTCTTG-1	Plasma	1.50959
001-048_R_COL_LP_5p_N1__GGGTTGCCAATAAGCA-1	Plasma	2.04186
001-048_R_COL_LP_5p_N1__AGGGAGTGTGGTACAG-1	Plasma	2.29421
001-048_R_COL_LP_5p_N1__CTGTTTATCTACCTGC-1	Plasma	2.66664
001-048_R_COL_LP_5p_N1__ACTGAGTCATGAAGTA-1	Plasma	4.3213
001-048_R_COL_LP_5p_N1__CATATTCGTCGGCTCA-1	Plasma	1.90196
001-048_R_COL_LP_5p_N1__GCGCCAATCGCCATAA-1	Plasma	3.17904
001-048_R_COL_LP_5p_N1__TACTTGTAGCTTATCG-1	Plasma	1.67813
001-048_R_COL_LP_5p_N1__GACTAACGTACCGCTG-1	Plasma	3.06089
001-048_R_COL_LP_5p_N1__CGTCACTCATGCGCAC-1	Plasma	2.53327
001-048_R_COL_LP_5p_N1__TCGGTAATCACCGTAA-1	Plasma	2.43499
001-048_R_COL_LP_5p_N1__TACCTATGTGAAATCA-1	Plasma	4.64454
001-048_R_COL_LP_5p_N1__CGCTATCAGAGAACAG-1	Plasma	2.33232
001-048_R_COL_LP_5p_N1__CGGAGTCGTTAAGACA-1	Plasma	1.02495
001-048_R_COL_LP_5p_N1__AGTAGTCTCCACGACG-1	Plasma	2.45879
001-048_R_COL_LP_5p_N1__CAGCCGACACACCGCA-1	Plasma	2.64546
001-048_R_COL_LP_5p_N1__GCACTCTTCGGCTACG-1	Plasma	2.99613
001-048_R_COL_LP_5p_N1__CCTCAGTTCTCTTGAT-1	Plasma	3.71346
001-048_R_COL_LP_5p_N1__GCACATACATTGTGCA-1	Plasma	2.09059
001-048_R_COL_LP_5p_N1__TGTTCCGAGTGAACAT-1	Plasma	3.78945
001-048_R_COL_LP_5p_N1__TTTGCGCGTTTGTTTC-1	Plasma	3.52834
001-048_R_COL_LP_5p_N1__CAGCGACGTCTTCGTC-1	Plasma	4.71489
001-048_R_COL_LP_5p_N1__AGGCCGTTCGATCCCT-1	Plasma	4.31883
001-048_R_COL_LP_5p_N1__GTTCTCGCAGACGCCT-1	Plasma	2.67943
001-048_R_COL_LP_5p_N1__ATCCACCCAAGTTAAG-1	Plasma	2.59294
001-048_R_COL_LP_5p_N1__AAGTCTGTCAGCTCGG-1	Plasma	7.14908
001-048_R_COL_LP_5p_N1__CAGCTGGGTAAACACA-1	Plasma	2.38993
001-048_R_COL_LP_5p_N1__CCATTCGAGATGGCGT-1	Plasma	1.81041
001-048_R_COL_LP_5p_N1__CTGGTCTTCAATACCG-1	Plasma	1.60772
001-048_R_COL_LP_5p_N1__GGGATGATCCACGCAG-1	Plasma	4.29734
001-048_R_COL_LP_5p_N1__ACACCCTTCACTATTC-1	Plasma	4.57266
001-048_R_COL_LP_5p_N1__ATTTCTGAGAGGGCTT-1	Plasma	4.87711
001-048_R_COL_LP_5p_N1__CGATGTATCACAGGCC-1	Plasma	2.83282
001-048_R_COL_LP_5p_N1__TGGCGCATCGTCCGTT-1	Plasma	1.93881
001-048_R_COL_LP_5p_N1__GTCACGGAGTGTGGCA-1	Plasma	3.69841
001-048_R_COL_LP_5p_N1__GTTTCTAGTAAGGATT-1	Plasma	2.05419
001-048_R_COL_LP_5p_N1__GTACGTACACGGTGTC-1	Plasma	2.14709
001-048_R_COL_LP_5p_N1__TCGCGAGTCAGGATCT-1	Plasma	2.57597
001-048_R_COL_LP_5p_N1__CTCGTCAGTGCATCTA-1	Plasma	4.4121
001-048_R_COL_LP_5p_N1__TTCGGTCGTTGCCTCT-1	Plasma	2.07666
001-048_R_COL_LP_5p_N1__AGTAGTCGTACCAGTT-1	Plasma	4.90687
001-048_R_COL_LP_5p_N1__GTTCATTAGGCACATG-1	Plasma	3.04356
001-048_R_COL_LP_5p_N1__CAAGATCAGACCTTTG-1	Plasma	3.16203
001-048_R_COL_LP_5p_N1__CGTCACTAGCGAAGGG-1	Plasma	3.27825
001-048_R_COL_LP_5p_N1__CTGATCCGTGCCTGGT-1	Plasma	2.04474
001-048_R_COL_LP_5p_N1__CTCACACTCCCAAGAT-1	Plasma	3.54012
001-048_R_COL_LP_5p_N1__TGTCCCACAGACAAGC-1	Plasma	0.172033
001-048_R_COL_LP_5p_N1__AGTTGGTGTGACAAAT-1	Plasma	4.70006
001-048_R_COL_LP_5p_N1__TACCTATAGAGATGAG-1	Plasma	4.52367
001-048_R_COL_LP_5p_N1__TCTTTCCCAAGCGCTC-1	Plasma	2.11191
001-048_R_COL_LP_5p_N1__GCTCCTAAGAATAGGG-1	Plasma	1.72842
001-048_R_COL_LP_5p_N1__TCAACGAGTATAGGTA-1	Plasma	3.3289
001-048_R_COL_LP_5p_N1__TAAGTGCTCCTCATTA-1	Plasma	1.58824
001-048_R_COL_LP_5p_N1__CCTACCAAGCCTCGTG-1	Plasma	1.15874
001-048_R_COL_LP_5p_N1__ACGTCAAAGCAGACTG-1	Plasma	3.48836
001-048_R_COL_LP_5p_N1__TGACAACAGCCGATTT-1	Plasma	7.37348
001-048_R_COL_LP_5p_N1__ACACCGGTCACCGTAA-1	Plasma	3.2492
001-048_R_COL_LP_5p_N1__TGGGAAGTCACATGCA-1	Plasma	2.60751
001-048_R_COL_LP_5p_N1__CATCGGGTCTTTCCTC-1	Plasma	2.29281
001-048_R_COL_LP_5p_N1__TCTGGAAAGCGATCCC-1	Plasma	1.69138
001-048_R_COL_LP_5p_N1__CCTTACGGTACCGTTA-1	Plasma	2.09339
001-048_R_COL_LP_5p_N1__CGAGCACGTACCCAAT-1	Plasma	1.38281
001-048_R_COL_LP_5p_N1__GTCACGGGTAGAAAGG-1	Plasma	4.17539
001-048_R_COL_LP_5p_N1__TGACAACTCCATTCTA-1	Plasma	4.08273
001-048_R_COL_LP_5p_N1__TGCCCATTCGGGAGTA-1	Plasma	3.76549
001-048_R_COL_LP_5p_N1__CGTGTAACACGTAAGG-1	Plasma	4.52585
001-048_R_COL_LP_5p_N1__CTGCCTACAAGCGCTC-1	Plasma	3.63837
001-048_R_COL_LP_5p_N1__GACGCGTAGATCTGAA-1	Plasma	2.46835
001-048_R_COL_LP_5p_N1__AATCCAGAGATAGCAT-1	Plasma	5.15518
001-048_R_COL_LP_5p_N1__GTTCTCGGTTTGACTG-1	Plasma	2.41438
001-048_R_COL_LP_5p_N1__AGGGATGTCTTGCATT-1	Plasma	3.89075
001-048_R_COL_LP_5p_N1__GTAACTGAGCGTGAGT-1	Plasma	3.03891
001-048_R_COL_LP_5p_N1__TCATTTGGTATGAAAC-1	Plasma	3.33048
001-048_R_COL_LP_5p_N1__CGTTCTGTCCTCTAGC-1	Plasma	3.42994
001-048_R_COL_LP_5p_N1__CTAAGACCATCACGTA-1	Plasma	2.84078
001-048_R_COL_LP_5p_N1__ACGAGGAGTGCCTGCA-1	Plasma	2.76871
001-048_R_COL_LP_5p_N1__CCGTACTAGAGAACAG-1	Plasma	5.10727
001-048_R_COL_LP_5p_N1__TCAGGATAGGAGTTGC-1	Plasma	1.06099
001-048_R_COL_LP_5p_N1__GCTGCTTAGTTACGGG-1	Plasma	6.01404
001-048_R_COL_LP_5p_N1__TCACAAGAGTGGAGAA-1	Plasma	3.44255
001-048_R_COL_LP_5p_N1__TCACAAGTCACATACG-1	Plasma	4.59311
001-048_R_COL_LP_5p_N1__TGCGGGTTCAAGCCTA-1	Plasma	2.29227
001-048_R_COL_LP_5p_N1__CGATTGAAGTTGTCGT-1	Plasma	3.58537
001-048_R_COL_LP_5p_N1__CCTCAGTGTACATGTC-1	Plasma	3.82102
001-048_R_COL_LP_5p_N1__CTCGGAGAGAGCTTCT-1	Plasma	1.71939
001-048_R_COL_LP_5p_N1__TACTTACCAGTAGAGC-1	Plasma	4.09906
001-048_R_COL_LP_5p_N1__TATCAGGTCATAAAGG-1	Plasma	2.39126
001-048_R_COL_LP_5p_N1__GGTATTGAGTCTTGCA-1	Plasma	2.07196
001-048_R_COL_LP_5p_N1__ACTATCTTCTTCGAGA-1	Plasma	2.73803
001-048_R_COL_LP_5p_N1__GCATGATTCTGGTTCC-1	Plasma	4.79237
001-048_R_COL_LP_5p_N1__CTGATCCCATGGGACA-1	Plasma	2.48024
001-048_R_COL_LP_5p_N1__TGCCAAATCACCGTAA-1	Plasma	5.71141
001-048_R_COL_LP_5p_N1__CCCAATCCACAGATTC-1	Plasma	3.88551
001-048_R_COL_LP_5p_N1__TGCCCTAAGCGATATA-1	Plasma	3.91263
001-048_R_COL_LP_5p_N1__AAGCCGCTCGGTCCGA-1	Plasma	5.24797
001-048_R_COL_LP_5p_N1__GGACAGATCATCACCC-1	Plasma	2.52032
001-048_R_COL_LP_5p_N1__CGGACGTTCGAGGTAG-1	Plasma	0.932176
001-048_R_COL_LP_5p_N1__ACTGCTCCAGCCTTGG-1	Plasma	4.2094
001-048_R_COL_LP_5p_N1__AGATCTGGTTACGACT-1	Plasma	3.38636
001-048_R_COL_LP_5p_N1__GGCTGGTAGCGTTTAC-1	Plasma	1.25494
001-048_R_COL_LP_5p_N1__TTCCCAGCAAAGGTGC-1	Plasma	3.00831
001-048_R_COL_LP_5p_N1__TATCAGGAGTACACCT-1	Plasma	1.98181
001-048_R_COL_LP_5p_N1__CGGGTCATCCGCATCT-1	Plasma	3.18734
001-048_R_COL_LP_5p_N1__TCGTAGAAGTCAAGGC-1	Plasma	2.38638
001-048_R_COL_LP_5p_N1__AACTTTCAGGTACTCT-1	Plasma	4.15632
001-048_R_COL_LP_5p_N1__CTTACCGAGTTTCCTT-1	Plasma	1.79587
001-048_R_COL_LP_5p_N1__ATTGGTGGTTTGCATG-1	Plasma	5.50595
001-048_R_COL_LP_5p_N1__AGTTGGTAGCGTTTAC-1	Plasma	4.66804
001-048_R_COL_LP_5p_N1__CGGACACTCCTAGTGA-1	Plasma	3.41136
001-048_R_COL_LP_5p_N1__TTGCGTCTCACTATTC-1	Plasma	0.959284
001-048_R_COL_LP_5p_N1__AACTCAGAGACAGAGA-1	Plasma	2.22823
001-048_R_COL_LP_5p_N1__TTGACTTAGGCGACAT-1	Plasma	2.80402
001-048_R_COL_LP_5p_N1__CTCGTCAAGGTGGGTT-1	Plasma	1.24238
001-048_R_COL_LP_5p_N1__CATCAAGCAAGTTGTC-1	Plasma	5.64224
001-048_R_COL_LP_5p_N1__ACAGCCGCAAATCCGT-1	Plasma	2.40727
001-048_R_COL_LP_5p_N1__TCGTACCAGGCGATAC-1	Plasma	1.4314
001-048_R_COL_LP_5p_N1__TCGCGTTAGTACGCCC-1	Plasma	2.40971
001-048_R_COL_LP_5p_N1__TGTCCCAAGAGCCTAG-1	Plasma	2.33504
001-048_R_COL_LP_5p_N1__GGCGACTTCAGTTTGG-1	Plasma	4.13025
001-048_R_COL_LP_5p_N1__GTGCAGCTCACGGTTA-1	Plasma	2.66634
001-048_R_COL_LP_5p_N1__GACGGCTCAATGGACG-1	Plasma	2.81499
001-048_R_COL_LP_5p_N1__GGAACTTCATTGGCGC-1	Plasma	4.13322
001-048_R_COL_LP_5p_N1__CCATTCGGTGGTACAG-1	Plasma	5.61594
001-048_R_COL_LP_5p_N1__AAATGCCCAATCGAAA-1	Plasma	2.16245
001-048_R_COL_LP_5p_N1__CACAAACTCCTACAGA-1	Plasma	1.37026
001-048_R_COL_LP_5p_N1__ATTCTACAGCCAACAG-1	Plasma	5.34769
001-048_R_COL_LP_5p_N1__CCTAAAGGTTCGAATC-1	Plasma	1.87967
001-048_R_COL_LP_5p_N1__TTGCGTCCATATACGC-1	Plasma	2.25148
001-048_R_COL_LP_5p_N1__CAAGAAATCGGAAATA-1	Plasma	2.11019
001-048_R_COL_LP_5p_N1__CCTTCGAGTCAAGCGA-1	Plasma	1.00933
001-048_R_COL_LP_5p_N1__ACTGTCCGTGTTAAGA-1	Plasma	4.19843
001-048_R_COL_LP_5p_N1__CTGAAACGTGGTCCGT-1	Plasma	3.12516
001-048_R_COL_LP_5p_N1__GGATGTTAGCAATATG-1	Plasma	4.01864
001-048_R_COL_LP_5p_N1__GTCGTAATCTCTTATG-1	Plasma	1.0079
001-048_R_COL_LP_5p_N1__GTAACGTGTAGCAAAT-1	Plasma	3.98763
001-048_R_COL_LP_5p_N1__AGAGCTTAGGTGCAAC-1	Plasma	1.72971
001-048_R_COL_LP_5p_N1__GTGCGGTCAAGGACTG-1	Plasma	2.24036
001-048_R_COL_LP_5p_N1__AGAGCTTAGTAGATGT-1	Plasma	4.66314
001-048_R_COL_LP_5p_N1__TGACGGCTCAAGGCTT-1	Plasma	3.08392
001-048_R_COL_LP_5p_N1__TCGGGACCACGCGAAA-1	Plasma	4.97926
001-048_R_COL_LP_5p_N1__CAGGTGCGTGGCGAAT-1	Plasma	2.16581
001-048_R_COL_LP_5p_N1__TTCGGTCAGCGTCAAG-1	Plasma	4.21689
001-048_R_COL_LP_5p_N1__GTGTTAGCACAGACAG-1	Plasma	2.59404
001-048_R_COL_LP_5p_N1__CCGTGGAGTCTAGAGG-1	Plasma	3.44308
001-048_R_COL_LP_5p_N1__GGACATTGTGCAACTT-1	Plasma	2.13246
001-048_R_COL_LP_5p_N1__CGTGTCTGTCGCTTCT-1	Plasma	1.84315
001-048_R_COL_LP_5p_N1__CAACTAGGTCATACTG-1	Plasma	1.73708
001-048_R_COL_LP_5p_N1__ACGAGGACACTAAGTC-1	Plasma	2.81528
001-048_R_COL_LP_5p_N1__TAGAGCTGTAGCGATG-1	Plasma	0.800629
001-048_R_COL_LP_5p_N1__CCTACCAAGGGCATGT-1	Plasma	2.55388
001-048_R_COL_LP_5p_N1__TTCTCAAAGAGACTTA-1	Plasma	2.35389
001-048_R_COL_LP_5p_N1__ACGATACTCAGAGACG-1	Plasma	2.24267
001-048_R_COL_LP_5p_N1__TGGACGCAGTTTAGGA-1	Plasma	3.00333
001-048_R_COL_LP_5p_N1__GGAACTTCAAGCCCAC-1	Plasma	3.43564
001-048_R_COL_LP_5p_N1__GTTAAGCGTAATAGCA-1	Plasma	4.00878
001-048_R_COL_LP_5p_N1__CACAGGCCACCACCAG-1	Plasma	3.80051
001-048_R_COL_LP_5p_N1__AGACGTTTCATTTGGG-1	Plasma	1.63286
001-048_R_COL_LP_5p_N1__GAACCTAGTGTCGCTG-1	Plasma	3.20219
001-048_R_COL_LP_5p_N1__ATCGAGTCAATGAATG-1	Plasma	2.53308
001-048_R_COL_LP_5p_N1__TTAGGACAGAGTACCG-1	Plasma	7.03572
001-048_R_COL_LP_5p_N1__CTCCTAGGTACAAGTA-1	Plasma	2.38026
001-048_R_COL_LP_5p_N1__ATTTCTGTCTGCTTGC-1	Plasma	6.12676
001-048_R_COL_LP_5p_N1__ATGAGGGTCCACTCCA-1	Plasma	2.14362
001-048_R_COL_LP_5p_N1__ATCATCTAGTGCCATT-1	Plasma	3.05031
001-048_R_COL_LP_5p_N1__CGATCGGAGTTAACGA-1	Plasma	1.59061
001-048_R_COL_LP_5p_N1__TGGGAAGTCTGGCGTG-1	Plasma	2.70363
001-048_R_COL_LP_5p_N1__ACGCCGAGTAAGAGGA-1	Plasma	2.61944
001-048_R_COL_LP_5p_N1__ATCATGGGTTGGTAAA-1	Plasma	2.11434
001-048_R_COL_LP_5p_N1__TGTGGTATCTGTCAAG-1	Plasma	1.26182
001-048_R_COL_LP_5p_N1__GTCCTCAGTCCGAATT-1	Plasma	3.46624
001-048_R_COL_LP_5p_N1__CGATGTAGTTCTCATT-1	Plasma	2.65153
001-048_R_COL_LP_5p_N1__CGATTGAAGCGCTCCA-1	Plasma	5.85801
001-048_R_COL_LP_5p_N1__GCGCGATCAAACGTGG-1	Plasma	4.56382
001-048_R_COL_LP_5p_N1__CATGCCTCACAAGCCC-1	Plasma	0.733968
001-048_R_COL_LP_5p_N1__TTGTAGGCAAGCCGTC-1	Plasma	2.69874
001-048_R_COL_LP_5p_N1__TTCTTAGAGACGCACA-1	Plasma	1.90778
001-048_R_COL_LP_5p_N1__CCATGTCCAGATGGCA-1	Plasma	2.742
001-048_R_COL_LP_5p_N1__TCTCATACATGAGCGA-1	Plasma	2.54243
001-048_R_COL_LP_5p_N1__GACTGCGTCAGCAACT-1	Plasma	3.47584
001-048_R_COL_LP_5p_N1__CTTACCGGTATCGCAT-1	Plasma	3.33633
001-048_R_COL_LP_5p_N1__AACTCAGAGATACACA-1	Plasma	4.01156
001-048_R_COL_LP_5p_N1__CCGGGATAGATGCGAC-1	Plasma	3.06988
001-048_R_COL_LP_5p_N1__TGACTTTGTCGTTGTA-1	Plasma	3.85509
001-048_R_COL_LP_5p_N1__ACTGAACTCGTGACAT-1	Plasma	3.63482
001-048_R_COL_LP_5p_N1__CGTCTACGTCGGCACT-1	Plasma	2.43806
001-048_R_COL_LP_5p_N1__GAGGTGATCAGTTCGA-1	Plasma	3.48748
001-048_R_COL_LP_5p_N1__TACTCATCATTTGCTT-1	Plasma	4.56116
001-048_R_COL_LP_5p_N1__CCGTACTTCTACTTAC-1	Plasma	3.34069
001-048_R_COL_LP_5p_N1__TGGGAAGTCTGCAGTA-1	Plasma	3.17095
001-048_R_COL_LP_5p_N1__CAGCCGAGTTTAGCTG-1	Plasma	6.70566
001-048_R_COL_LP_5p_N1__CTCATTAAGCGGATCA-1	Plasma	4.62327
001-048_R_COL_LP_5p_N1__AAGTCTGTCATAGCAC-1	Plasma	2.03025
001-048_R_COL_LP_5p_N1__GTACGTAGTCGGCATC-1	Plasma	6.45493
001-048_R_COL_LP_5p_N1__GTTAAGCGTTTCCACC-1	Plasma	0.192761
001-048_R_COL_LP_5p_N1__TTCCCAGTCTGCAGTA-1	Plasma	4.37968
001-048_R_COL_LP_5p_N1__TGCGTGGCAGGCTGAA-1	Plasma	5.21748
001-048_R_COL_LP_5p_N1__CTCAGAATCGAGAACG-1	Plasma	3.85849
001-048_R_COL_LP_5p_N1__ATCCGAACATGCCACG-1	Plasma	2.21553
001-048_R_COL_LP_5p_N1__CCCTCCTAGCCGTCGT-1	Plasma	3.56426
001-048_R_COL_LP_5p_N1__GAGGTGAAGTACCGGA-1	Plasma	4.31418
001-048_R_COL_LP_5p_N1__ATGCGATCACTTCGAA-1	Plasma	6.06508
001-048_R_COL_LP_5p_N1__TTGCGTCGTCGGATCC-1	Plasma	3.00322
001-048_R_COL_LP_5p_N1__CCCTCCTCATGCATGT-1	Plasma	1.97821
001-048_R_COL_LP_5p_N1__GTTCGGGGTGAAATCA-1	Plasma	5.52015
001-048_R_COL_LP_5p_N1__ACCTTTACAGACAAGC-1	Plasma	3.2068
001-048_R_COL_LP_5p_N1__CAGCGACAGCCATCGC-1	Plasma	2.67791
001-048_R_COL_LP_5p_N1__CCTTCGAAGGCCCTTG-1	Plasma	3.35389
001-048_R_COL_LP_5p_N1__AGTGGGACACTGTCGG-1	Plasma	4.46619
001-048_R_COL_LP_5p_N1__TCAATCTGTCTAGCCG-1	Plasma	4.47601
001-048_R_COL_LP_5p_N1__GGACGTCAGACTTTCG-1	Plasma	4.88254
001-048_R_COL_LP_5p_N1__AGTGGGATCGCCGTGA-1	Plasma	4.30973
001-048_R_COL_LP_5p_N1__ATAGACCGTAAGGATT-1	Plasma	4.63619
001-048_R_COL_LP_5p_N1__GGAGCAATCCAAACAC-1	Plasma	0.249304
001-048_R_COL_LP_5p_N1__TCTGAGAAGATGCCAG-1	Plasma	2.63852
001-048_R_COL_LP_5p_N1__GTTACAGGTATAGTAG-1	Plasma	2.63628
001-048_R_COL_LP_5p_N1__GCACATATCGATGAGG-1	Plasma	-0.277638
001-048_R_COL_LP_5p_N1__CACAGGCTCTAAGCCA-1	Plasma	4.51843
001-048_R_COL_LP_5p_N1__ACTGAACGTTCAGTAC-1	Plasma	3.38458
001-048_R_COL_LP_5p_N1__CTCGAGGAGTTGAGAT-1	Plasma	2.14752
001-048_R_COL_LP_5p_N1__CTGAAGTCACCGAAAG-1	Plasma	2.14974
001-048_R_COL_LP_5p_N1__AAAGCAACATACAGCT-1	Plasma	3.97108
001-048_R_COL_LP_5p_N1__ACGGGTCAGGAGTCTG-1	Plasma	3.03876
001-048_R_COL_LP_5p_N1__CCTTCCCCAATGAATG-1	Plasma	3.54166
001-048_R_COL_LP_5p_N1__GGCGTGTCATTGGGCC-1	Plasma	2.24333
001-048_R_COL_LP_5p_N1__CGTCTACAGGATGTAT-1	Plasma	0.64916
001-048_R_COL_LP_5p_N1__TGTGTTTTCTCTAAGG-1	Plasma	3.90426
001-048_R_COL_LP_5p_N1__ACCGTAACATAAAGGT-1	Plasma	3.25248
001-048_R_COL_LP_5p_N1__GACGTGCAGTAATCCC-1	Plasma	2.36452
001-048_R_COL_LP_5p_N1__TAAGCGTGTACTTGAC-1	Plasma	3.39836
001-048_R_COL_LP_5p_N1__CTTCTCTAGAAGAAGC-1	Plasma	2.29483
001-048_R_COL_LP_5p_N1__TTTGTCAAGTGGACGT-1	Plasma	2.55117
001-048_R_COL_LP_5p_N1__GTCACAAAGATGTAAC-1	Plasma	2.03876
001-048_R_COL_LP_5p_N1__CCACTACGTTGCTCCT-1	Plasma	1.12424
001-048_R_COL_LP_5p_N1__CAACCTCGTATAATGG-1	Plasma	2.75773
001-048_R_COL_LP_5p_N1__TAAACCGTCACGCGGT-1	Plasma	3.04127
001-048_R_COL_LP_5p_N1__GGTGTTAAGATCCCGC-1	Plasma	3.70931
001-048_R_COL_LP_5p_N1__TAGAGCTGTGCCTGTG-1	Plasma	5.12646
001-048_R_COL_LP_5p_N1__TCTATTGTCCTTAATC-1	Plasma	2.361
001-048_R_COL_LP_5p_N1__GCTCCTACACTTAAGC-1	Plasma	3.49289
001-048_R_COL_LP_5p_N1__AGAGCTTTCCTAGGGC-1	Plasma	2.94845
001-048_R_COL_LP_5p_N1__CGTGTAAGTGCGATAG-1	Plasma	1.75333
001-048_R_COL_LP_5p_N1__GGGAGATAGGTAAACT-1	Plasma	4.72006
001-048_R_COL_LP_5p_N1__ACTTACTAGCAACGGT-1	Plasma	4.24052
001-048_R_COL_LP_5p_N1__GCCTCTACATCCTTGC-1	Plasma	5.63562
001-048_R_COL_LP_5p_N1__TGGGCGTTCGACGGAA-1	Plasma	2.13027
001-048_R_COL_LP_5p_N1__GGATTACTCTTTCCTC-1	Plasma	1.70281
001-048_R_COL_LP_5p_N1__TCGTAGACACGAGAGT-1	Plasma	2.51176
001-048_R_COL_LP_5p_N1__CATGGCGCATTCCTGC-1	Plasma	3.88625
001-048_R_COL_LP_5p_N1__AGCCTAAAGCTAACTC-1	Plasma	4.01981
001-048_R_COL_LP_5p_N1__CTTCTCTAGGTGATAT-1	Plasma	4.25884
001-048_R_COL_LP_5p_N1__GCTTGAAGTTTGTGTG-1	Plasma	0.11071
001-048_R_COL_LP_5p_N1__GAAGCAGTCGACAGCC-1	Plasma	2.58703
001-048_R_COL_LP_5p_N1__AACTCCCAGAAACCAT-1	Plasma	5.49456
001-048_R_COL_LP_5p_N1__GTAGTCAAGGCATGGT-1	Plasma	3.75229
001-048_R_COL_LP_5p_N1__GTATCTTTCCGCGCAA-1	Plasma	1.7751
001-048_R_COL_LP_5p_N1__GCTCTGTCATAAGACA-1	Plasma	3.07341
001-048_R_COL_LP_5p_N1__AGCCTAAAGGACAGAA-1	Plasma	4.18612
001-048_R_COL_LP_5p_N1__CGACCTTGTGGTAACG-1	Plasma	5.20116
001-048_R_COL_LP_5p_N1__CGGTTAATCGCGTTTC-1	Plasma	2.06453
001-048_R_COL_LP_5p_N1__ACTGTCCTCGCGGATC-1	Plasma	1.11743
001-048_R_COL_LP_5p_N1__GAAACTCCATCACCCT-1	Plasma	3.99503
001-048_R_COL_LP_5p_N1__TCAACGAAGAAGGGTA-1	Plasma	1.24743
001-048_R_COL_LP_5p_N1__TGGCCAGGTTCCCGAG-1	Plasma	2.28389
001-048_R_COL_LP_5p_N1__ACACCAAAGGGAACGG-1	Plasma	1.80901
001-048_R_COL_LP_5p_N1__ACATACGGTCGAAAGC-1	Plasma	2.274
001-048_R_COL_LP_5p_N1__GGACAGAAGGCCATAG-1	Plasma	5.72288
001-048_R_COL_LP_5p_N1__GGGCACTAGGATTCGG-1	Plasma	2.55699
001-048_R_COL_LP_5p_N1__GCAGCCAGTCCGAATT-1	Plasma	2.06107
001-048_R_COL_LP_5p_N1__TCTCATACATACGCTA-1	Plasma	2.92934
001-048_R_COL_LP_5p_N1__TCCACACCAGGTCTCG-1	Plasma	2.17146
001-048_R_COL_LP_5p_N1__GGGACCTAGGCGTACA-1	Plasma	2.29751
001-048_R_COL_LP_5p_N1__AACTGGTAGCTGAACG-1	Plasma	1.451
001-048_R_COL_LP_5p_N1__CCATTCGCACCGATAT-1	Plasma	1.37303
001-048_R_COL_LP_5p_N1__TACGGTACAAAGCAAT-1	Plasma	4.41229
001-048_R_COL_LP_5p_N1__ACTGATGAGCTCAACT-1	Plasma	-0.371791
001-048_R_COL_LP_5p_N1__GGACATTCATGGATGG-1	Plasma	1.65528
001-048_R_COL_LP_5p_N1__TCTCATACAGCTGGCT-1	Plasma	2.93396
001-048_R_COL_LP_5p_N1__GACTAACCAGCCTGTG-1	Plasma	4.955
001-048_R_COL_LP_5p_N1__CGAGAAGGTACATGTC-1	Plasma	2.84634
001-048_R_COL_LP_5p_N1__TACTCATGTTATTCTC-1	Plasma	4.82062
001-048_R_COL_LP_5p_N1__GTACTCCGTATGAATG-1	Plasma	3.46526
001-048_R_COL_LP_5p_N1__CAACCAAGTTCGAATC-1	Plasma	2.05223
001-048_R_COL_LP_5p_N1__CATATGGAGGATCGCA-1	Plasma	2.60116
001-048_R_COL_LP_5p_N1__TCTCATACACAGCGTC-1	Plasma	0.361242
001-048_R_COL_LP_5p_N1__TTAGGACGTAATTGGA-1	Plasma	2.03431
001-048_R_COL_LP_5p_N1__GTTCATTTCTTACCTA-1	Plasma	6.03788
001-048_R_COL_LP_5p_N1__AGGTCCGAGTGAACGC-1	Plasma	3.17172
001-048_R_COL_LP_5p_N1__TAAGAGACACTAAGTC-1	Plasma	2.37713
001-048_R_COL_LP_5p_N1__AGTGAGGTCTCTGTCG-1	Plasma	2.02404
001-048_R_COL_LP_5p_N1__CGTTCTGTCCATGAAC-1	Plasma	0.310652
001-048_R_COL_LP_5p_N1__ATTCTACCATTGTGCA-1	Plasma	3.73445
001-048_R_COL_LP_5p_N1__CCTCAGTAGAAGGTTT-1	Plasma	4.35292
001-048_R_COL_LP_5p_N1__GCATGTACACATCCGG-1	Plasma	2.50472
001-048_R_COL_LP_5p_N1__GCGCAGTGTGTAACGG-1	Plasma	3.45354
001-048_R_COL_LP_5p_N1__ACGTCAAGTTGACGTT-1	Plasma	5.67838
001-048_R_COL_LP_5p_N1__TGACTTTGTGACCAAG-1	Plasma	3.38469
001-048_R_COL_LP_5p_N1__AGCTCCTTCGTTTAGG-1	Plasma	1.97783
001-048_R_COL_LP_5p_N1__ATAACGCTCAATAAGG-1	Plasma	2.3478
001-048_R_COL_LP_5p_N1__GCATACAAGGCCATAG-1	Plasma	2.77387
001-048_R_COL_LP_5p_N1__GTTCGGGGTATATGAG-1	Plasma	3.42459
001-048_R_COL_LP_5p_N1__CGTGAGCAGACTAAGT-1	Plasma	4.1596
001-048_R_COL_LP_5p_N1__CCATTCGTCCACGACG-1	Plasma	3.39733
001-048_R_COL_LP_5p_N1__ATCGAGTGTGATGATA-1	Plasma	1.35743
001-048_R_COL_LP_5p_N1__CTGATAGGTACAGCAG-1	Plasma	1.83765
001-048_R_COL_LP_5p_N1__GCAAACTAGATGCGAC-1	Plasma	2.56907
001-048_R_COL_LP_5p_N1__CGAGCACTCGGATGGA-1	Plasma	3.78958
001-048_R_COL_LP_5p_N1__AACCATGTCGAGGTAG-1	Plasma	1.84732
001-048_R_COL_LP_5p_N1__ATGGGAGGTACACCGC-1	Plasma	2.14371
001-048_R_COL_LP_5p_N1__CTACCCATCTGTGCAA-1	Plasma	4.6113
001-048_R_COL_LP_5p_N1__GGAGCAATCTCAACTT-1	Plasma	0.511921
001-048_R_COL_LP_5p_N1__CTGTTTATCTTGCAAG-1	Plasma	2.15444
001-048_R_COL_LP_5p_N1__AGCGGTCAGATATGCA-1	Plasma	2.46304
001-048_R_COL_LP_5p_N1__CGCTATCTCGTAGGAG-1	Plasma	0.977974
001-048_R_COL_LP_5p_N1__GTAGGCCCAGCCTATA-1	Plasma	4.5326
001-048_R_COL_LP_5p_N1__GACGTTAAGAGGTTAT-1	Plasma	1.56054
001-048_R_COL_LP_5p_N1__GCTTCCATCATTATCC-1	Plasma	0.958807
001-048_R_COL_LP_5p_N1__CTCGGGATCACCAGGC-1	Plasma	4.61017
001-048_R_COL_LP_5p_N1__TTGGAACGTCGGATCC-1	Plasma	3.46495
001-048_R_COL_LP_5p_N1__TTCTTAGGTCGAATCT-1	Plasma	1.41963
001-048_R_COL_LP_5p_N1__CGCGGTAAGGCAGTCA-1	Plasma	4.28704
001-048_R_COL_LP_5p_N1__GGAACTTAGCTTATCG-1	Plasma	3.76071
001-048_R_COL_LP_5p_N1__GCGCGATTCGTAGGTT-1	Plasma	1.3844
001-048_R_COL_LP_5p_N1__ACAGCTATCACCAGGC-1	Plasma	5.7827
001-048_R_COL_LP_5p_N1__CGATCGGAGACCTAGG-1	Plasma	3.82034
001-048_R_COL_LP_5p_N1__GCATGTACACGGTTTA-1	Plasma	2.75828
001-048_R_COL_LP_5p_N1__ACTTTCAGTAAACACA-1	Plasma	3.55796
001-048_R_COL_LP_5p_N1__ACGATGTTCCGTACAA-1	Plasma	3.19016
001-048_R_COL_LP_5p_N1__TTGTAGGTCTCTTATG-1	Plasma	3.41419
001-048_R_COL_LP_5p_N1__ACGCCAGCATCATCCC-1	Plasma	2.31715
001-048_R_COL_LP_5p_N1__CTAACTTTCAAACCGT-1	Plasma	5.61428
001-048_R_COL_LP_5p_N1__GGAGCAAAGTTTGCGT-1	Plasma	1.54367
001-048_R_COL_LP_5p_N1__TTCGGTCAGAATGTTG-1	Plasma	2.74781
001-048_R_COL_LP_5p_N1__GTACTCCCATCCGGGT-1	Plasma	4.15539
001-048_R_COL_LP_5p_N1__CTGTTTAAGTCAAGCG-1	Plasma	2.80187
001-048_R_COL_LP_5p_N1__TCCACACTCAGTGTTG-1	Plasma	4.78706
001-048_R_COL_LP_5p_N1__GTGCGGTTCGAGGTAG-1	Plasma	0.403458
001-048_R_COL_LP_5p_N1__GCGGGTTGTAAACCTC-1	Plasma	3.18052
001-048_R_COL_LP_5p_N1__TCGCGAGAGACCTTTG-1	Plasma	5.37503
001-048_R_COL_LP_5p_N1__AAACGGGAGTACATGA-1	Plasma	3.69887
001-048_R_COL_LP_5p_N1__CGTCTACGTATAATGG-1	Plasma	3.92652
001-048_R_COL_LP_5p_N1__TTGCCGTGTTCCTCCA-1	Plasma	1.78336
001-048_R_COL_LP_5p_N1__CAGTAACGTGATAAGT-1	Plasma	5.00681
001-048_R_COL_LP_5p_N1__CAGTCCTCACCTTGTC-1	Plasma	1.62398
001-048_R_COL_LP_5p_N1__TTGAACGGTAAGAGAG-1	Plasma	4.34679
001-048_R_COL_LP_5p_N1__AAACCTGGTCGCGAAA-1	Plasma	0.809077
001-048_R_COL_LP_5p_N1__ATGTGTGCAGACGCCT-1	Plasma	7.09736
001-048_R_COL_LP_5p_N1__GCACTCTGTGTTTGGT-1	Plasma	7.27738
001-048_R_COL_LP_5p_N1__CGATGTATCGGCTTGG-1	Plasma	5.21386
001-048_R_COL_LP_5p_N1__TACGGGCGTTACGTCA-1	Plasma	3.59245
001-048_R_COL_LP_5p_N1__TCCACACCATATGAGA-1	Plasma	2.22293
001-048_R_COL_LP_5p_N1__TGGGAAGAGTCCGTAT-1	Plasma	1.7521
001-048_R_COL_LP_5p_N1__CTACGTCTCAGCTTAG-1	Plasma	1.83565
001-048_R_COL_LP_5p_N1__CTTAGGAAGGAATGGA-1	Plasma	0.868008
001-048_R_COL_LP_5p_N1__TGCCAAAAGCCAGTTT-1	Plasma	1.86806
001-048_R_COL_LP_5p_N1__ACGGCCAGTTTAGGAA-1	Plasma	3.91542
001-048_R_COL_LP_5p_N1__TCATTACCAAGTAGTA-1	Plasma	5.03293
001-048_R_COL_LP_5p_N1__ACGAGGACAGGCTGAA-1	Plasma	3.99902
001-048_R_COL_LP_5p_N1__TGTATTCTCATGTGGT-1	Plasma	4.51702
001-048_R_COL_LP_5p_N1__ACTTGTTCATCCGCGA-1	Plasma	2.87513
001-048_R_COL_LP_5p_N1__TTAGGCACAGTAAGCG-1	Plasma	3.11842
001-048_R_COL_LP_5p_N1__CTTCTCTTCGACGGAA-1	Plasma	4.88034
001-048_R_COL_LP_5p_N1__ACTGTCCCAAGTTAAG-1	Plasma	3.53309
001-048_R_COL_LP_5p_N1__AAAGCAATCCAAAGTC-1	Plasma	2.05238
001-048_R_COL_LP_5p_N1__GTTCATTTCATTTGGG-1	Plasma	3.89546
001-048_R_COL_LP_5p_N1__GTCTCGTCAAAGCAAT-1	Plasma	3.52935
001-048_R_COL_LP_5p_N1__CAGTCCTAGTTAGGTA-1	Plasma	2.83546
001-048_R_COL_LP_5p_N1__CGATGTAGTGCGGTAA-1	Plasma	3.08194
001-048_R_COL_LP_5p_N1__CTTAGGATCAACGAAA-1	Plasma	2.15783
001-048_R_COL_LP_5p_N1__ACTTGTTAGCCACGTC-1	Plasma	2.37074
001-048_R_COL_LP_5p_N1__GCTGGGTGTTGTTTGG-1	Plasma	2.91497
001-048_R_COL_LP_5p_N1__GACTACATCTGACCTC-1	Plasma	4.10472
001-048_R_COL_LP_5p_N1__GGATTACTCGAGAGCA-1	Plasma	3.07618
001-048_R_COL_LP_5p_N1__ACGCCGAGTGACAAAT-1	Plasma	1.87304
001-048_R_COL_LP_5p_N1__CAAGATCCACAGATTC-1	Plasma	1.81757
001-048_R_COL_LP_5p_N1__CGCCAAGCAGTCGATT-1	Plasma	6.61744
001-048_R_COL_LP_5p_N1__TTCTACACAGTCTTCC-1	Plasma	2.39995
001-048_R_COL_LP_5p_N1__TCAATCTTCATTCACT-1	Plasma	1.09198
001-048_R_COL_LP_5p_N1__TTCTACAGTTCAGACT-1	Plasma	3.98594
001-048_R_COL_LP_5p_N1__TTCTCCTGTCGCCATG-1	Plasma	1.91541
001-048_R_COL_LP_5p_N1__TCATTACTCCTGTAGA-1	Plasma	4.91334
001-048_R_COL_LP_5p_N1__TACACGACATCACCCT-1	Plasma	2.93299
001-048_R_COL_LP_5p_N1__GCATGCGGTTAAAGAC-1	Plasma	4.55805
001-048_R_COL_LP_5p_N1__CTCGTACCAGACAAGC-1	Plasma	6.19014
001-048_R_COL_LP_5p_N1__TTCTCAAGTTCAACCA-1	Plasma	4.13346
001-048_R_COL_LP_5p_N1__CGTTGGGGTTATTCTC-1	Plasma	5.19372
001-048_R_COL_LP_5p_N1__GCGCAGTAGGCTACGA-1	Plasma	3.88329
001-048_R_COL_LP_5p_N1__TCAACGATCGTGGTCG-1	Plasma	1.92838
001-048_R_COL_LP_5p_N1__GGGACCTCATTGGCGC-1	Plasma	2.14259
001-048_R_COL_LP_5p_N1__TACTTACTCCGAACGC-1	Plasma	3.36881
001-048_R_COL_LP_5p_N1__CGGACGTTCACGGTTA-1	Plasma	2.87577
001-048_R_COL_LP_5p_N1__CAGCAGCAGAAACGAG-1	Plasma	1.9976
001-048_R_COL_LP_5p_N1__TCAGATGGTCGGCTCA-1	Plasma	2.85741
001-048_R_COL_LP_5p_N1__TTCTCAAGTCCGCTGA-1	Plasma	1.57025
001-048_R_COL_LP_5p_N1__ACGCAGCTCTCTAGGA-1	Plasma	2.00076
001-048_R_COL_LP_5p_N1__TAAGTGCGTTCACCTC-1	Plasma	2.7519
001-048_R_COL_LP_5p_N1__CTGCCTAGTTACCAGT-1	Plasma	3.62663
001-048_R_COL_LP_5p_N1__TCAGATGCACACCGAC-1	Plasma	3.22538
001-048_R_COL_LP_5p_N1__AGCCTAAGTGGCAAAC-1	Plasma	1.60805
001-048_R_COL_LP_5p_N1__CTCATTACATTAACCG-1	Plasma	4.73336
001-048_R_COL_LP_5p_N1__ACCGTAACACACAGAG-1	Plasma	2.03358
001-048_R_COL_LP_5p_N1__CGTGTAAGTGTCCTCT-1	Plasma	4.21782
001-048_R_COL_LP_5p_N1__GTGTGCGAGTTGCAGG-1	Plasma	3.2185
001-048_R_COL_LP_5p_N1__GACGGCTGTTGTGGAG-1	Plasma	7.7515
001-048_R_COL_LP_5p_N1__GCATGATTCCTGTAGA-1	Plasma	2.3549
001-048_R_COL_LP_5p_N1__CGGACTGGTCTAGTGT-1	Plasma	0.427851
001-048_R_COL_LP_5p_N1__TTGCCGTAGATCCCGC-1	Plasma	0.777606
001-048_R_COL_LP_5p_N1__GCATGCGGTGCAGGTA-1	Plasma	3.91903
001-048_R_COL_LP_5p_N1__TCATTTGTCCCATTTA-1	Plasma	0.666294
001-048_R_COL_LP_5p_N1__TCGTACCTCAAACCGT-1	Plasma	5.01319
001-048_R_COL_LP_5p_N1__TCAATCTGTCGTGGCT-1	Plasma	1.51962
001-048_R_COL_LP_5p_N1__CACATAGGTATAAACG-1	Plasma	2.69166
001-048_R_COL_LP_5p_N1__TACCTTAAGTCGCCGT-1	Plasma	3.28892
001-048_R_COL_LP_5p_N1__AGCATACCATCGGAAG-1	Plasma	1.50157
001-048_R_COL_LP_5p_N1__CCTTCGAAGCGTGTCC-1	Plasma	3.88209
001-048_R_COL_LP_5p_N1__TTATGCTCAATGTAAG-1	Plasma	1.81829
001-048_R_COL_LP_5p_N1__TAAGCGTAGCGATGAC-1	Plasma	2.70707
001-048_R_COL_LP_5p_N1__CCTAGCTGTGTCTGAT-1	Plasma	5.68824
001-048_R_COL_LP_5p_N1__AGTGGGACAATCACAC-1	Plasma	2.0468
001-048_R_COL_LP_5p_N1__ATCACGAAGCCAGAAC-1	Plasma	0.620519
001-048_R_COL_LP_5p_N1__TTGAACGAGCCAGGAT-1	Plasma	1.67897
001-048_R_COL_LP_5p_N1__CGCGTTTCACAGACTT-1	Plasma	2.89569
001-048_R_COL_LP_5p_N1__AACGTTGTCCTTTCTC-1	Plasma	4.69519
001-048_R_COL_LP_5p_N1__CGAGAAGGTGTTCTTT-1	Plasma	3.07365
001-048_R_COL_LP_5p_N1__AAGTCTGAGCTCTCGG-1	Plasma	0.878865
001-048_R_COL_LP_5p_N1__TTAACTCGTTAGATGA-1	Plasma	8.27392
001-048_R_COL_LP_5p_N1__TGTATTCTCCTCGCAT-1	Plasma	1.13287
001-048_R_COL_LP_5p_N1__CTCTGGTCAATGGAAT-1	Plasma	5.57397
001-048_R_COL_LP_5p_N1__CTCTAATGTTGTACAC-1	Plasma	1.694
001-048_R_COL_LP_5p_N1__GCACTCTTCGAGAGCA-1	Plasma	1.96496
001-048_R_COL_LP_5p_N1__CCGGGATGTCACTGGC-1	Plasma	5.15041
001-048_R_COL_LP_5p_N1__CATCAGACATGGAATA-1	Plasma	2.54236
001-048_R_COL_LP_5p_N1__TATGCCCGTAGAAGGA-1	Plasma	5.41068
001-048_R_COL_LP_5p_N1__TGGTTAGGTGAAAGAG-1	Plasma	3.88297
001-048_R_COL_LP_5p_N1__GGGCATCGTTGTTTGG-1	Plasma	3.75525
001-048_R_COL_LP_5p_N1__ACTGCTCGTGTGTGCC-1	Plasma	2.6195
001-048_R_COL_LP_5p_N1__ATTCTACTCAAACAAG-1	Plasma	2.93616
001-048_R_COL_LP_5p_N1__GTTCGGGCACTGAAGG-1	Plasma	2.27075
001-048_R_COL_LP_5p_N1__GCGAGAACACGAGGTA-1	Plasma	2.5747
001-048_R_COL_LP_5p_N1__GGAATAAAGGTACTCT-1	Plasma	2.4371
001-048_R_COL_LP_5p_N1__ACACCCTCACGGCGTT-1	Plasma	4.99061
001-048_R_COL_LP_5p_N1__CTCTACGCAAAGAATC-1	Plasma	2.35649
001-048_R_COL_LP_5p_N1__AGCGTCGCAATAACGA-1	Plasma	3.053
001-048_R_COL_LP_5p_N1__AACTCCCCAGAGCCAA-1	Plasma	1.58352
001-048_R_COL_LP_5p_N1__GCCAAATTCTCATTCA-1	Plasma	2.80275
001-048_R_COL_LP_5p_N1__GTGGGTCGTTGACGTT-1	Plasma	0.869312
001-048_R_COL_LP_5p_N1__CCCAGTTAGGGTCGAT-1	Plasma	0.493303
001-048_R_COL_LP_5p_N1__CATCGGGAGGTGCTAG-1	Plasma	3.04509
001-048_R_COL_LP_5p_N1__TCAGGATCAGTATAAG-1	Plasma	3.28904
001-048_R_COL_LP_5p_N1__ACCGTAAAGATCCCAT-1	Plasma	4.13083
001-048_R_COL_LP_5p_N1__GCATACACATGCCACG-1	Plasma	1.76007
001-048_R_COL_LP_5p_N1__CAAGGCCTCCCATTTA-1	Plasma	1.19429
001-048_R_COL_LP_5p_N1__GTGTGCGAGATCTGAA-1	Plasma	4.03802
001-048_R_COL_LP_5p_N1__TTTGTCACATATACGC-1	Plasma	5.84408
001-048_R_COL_LP_5p_N1__GACGTTACAAGACGTG-1	Plasma	2.02713
001-048_R_COL_LP_5p_N1__CGATGGCCACAGGAGT-1	Plasma	2.71808
001-048_R_COL_LP_5p_N1__TCGGGACAGATGTAAC-1	Plasma	5.26066
001-048_R_COL_LP_5p_N1__GACGTTATCCTCATTA-1	Plasma	3.2695
001-048_R_COL_LP_5p_N1__GCACATACAGCGAACA-1	Plasma	0.857001
001-048_R_COL_LP_5p_N1__CGACCTTGTCGCGGTT-1	Plasma	3.57583
001-048_R_COL_LP_5p_N1__CCGGTAGAGTGGGTTG-1	Plasma	1.03362
001-048_R_COL_LP_5p_N1__GGCTGGTAGTGCGATG-1	Plasma	2.80542
001-048_R_COL_LP_5p_N1__ATCGAGTAGCTGCCCA-1	Plasma	2.70289
001-048_R_COL_LP_5p_N1__CAAGGCCCAAAGGTGC-1	Plasma	5.12914
001-048_R_COL_LP_5p_N1__GGCGTGTTCCTAGTGA-1	Plasma	5.30999
001-048_R_COL_LP_5p_N1__CGAATGTTCTGTACGA-1	Plasma	1.33591
001-048_R_COL_LP_5p_N1__CGTTAGAAGTCACGCC-1	Plasma	1.3654
001-048_R_COL_LP_5p_N1__CGTCCATAGTATTGGA-1	Plasma	4.81713
001-048_R_COL_LP_5p_N1__ACACTGACACACGCTG-1	Plasma	0.857994
001-048_R_COL_LP_5p_N1__ACCGTAATCCTTGACC-1	Plasma	2.51576
001-048_R_COL_LP_5p_N1__CGTCTACAGAAGAAGC-1	Plasma	2.08357
001-048_R_COL_LP_5p_N1__CATTCGCAGAGTAATC-1	Plasma	1.46091
001-048_R_COL_LP_5p_N1__CTAGTGATCTTATCTG-1	Plasma	5.41716
001-048_R_COL_LP_5p_N1__GTCACAACAATGACCT-1	Plasma	2.26105
001-048_R_COL_LP_5p_N1__GTAACTGAGTTCCACA-1	Plasma	3.30793
001-048_R_COL_LP_5p_N1__AAGCCGCGTGTGGTTT-1	Plasma	0.909613
001-048_R_COL_LP_5p_N1__ATAACGCGTCGAGATG-1	Plasma	2.14534
001-048_R_COL_LP_5p_N1__CCACTACGTTTCCACC-1	Plasma	3.45059
001-048_R_COL_LP_5p_N1__ATCGAGTCATCGACGC-1	Plasma	1.17975
001-048_R_COL_LP_5p_N1__TGTGTTTAGCTGCGAA-1	Plasma	3.23386
001-048_R_COL_LP_5p_N1__GTGTGCGCAGCGAACA-1	Plasma	3.08782
001-048_R_COL_LP_5p_N1__CTAAGACCAGCGTAAG-1	Plasma	1.43914
001-048_R_COL_LP_5p_N1__ACTGATGCATGGATGG-1	Plasma	4.03321
001-048_R_COL_LP_5p_N1__GTGCTTCCACTGTGTA-1	Plasma	4.13016
001-048_R_COL_LP_5p_N1__GAGCAGATCTGTCCGT-1	Plasma	0.0987557
001-048_R_COL_LP_5p_N1__CATGGCGTCTCTGTCG-1	Plasma	0.244418
001-048_R_COL_LP_5p_N1__TTCTCAAAGAGTTGGC-1	Plasma	1.8957
001-048_R_COL_LP_5p_N1__GATCGATAGGAGCGTT-1	Plasma	3.16719
001-048_R_COL_LP_5p_N1__CTCTACGAGTTACCCA-1	Plasma	2.18367
001-048_R_COL_LP_5p_N1__ATCCGAACACTCAGGC-1	Plasma	6.73686
001-048_R_COL_LP_5p_N1__CATCGAAGTTCAGCGC-1	Plasma	1.72341
001-048_R_COL_LP_5p_N1__TCGCGTTGTGTCGCTG-1	Plasma	3.21804
001-048_R_COL_LP_5p_N1__GCTTGAACAATGAATG-1	Plasma	3.0739
001-048_R_COL_LP_5p_N1__CGTAGCGGTGTGGCTC-1	Plasma	2.81024
001-048_R_COL_LP_5p_N1__AGTGGGAGTTCAGACT-1	Plasma	4.72585
001-048_R_COL_LP_5p_N1__GTGTGCGGTCAGGACA-1	Plasma	3.11582
001-048_R_COL_LP_5p_N1__AAACGGGGTACATCCA-1	Plasma	3.62733
001-048_R_COL_LP_5p_N1__TGAGGGACATCTACGA-1	Plasma	1.82318
001-048_R_COL_LP_5p_N1__CTACCCATCGTTACAG-1	Plasma	5.24849
001-048_R_COL_LP_5p_N1__TTGGCAAGTCAAAGCG-1	Plasma	3.2435
001-048_R_COL_LP_5p_N1__ACGAGCCTCCCTAACC-1	Plasma	0.746889
001-048_R_COL_LP_5p_N1__AAGCCGCGTTGTTTGG-1	Plasma	3.49575
001-048_R_COL_LP_5p_N1__CCAATCCGTGAAAGAG-1	Plasma	6.17517
001-048_R_COL_LP_5p_N1__AAGGAGCAGTAGGCCA-1	Plasma	4.44296
001-048_R_COL_LP_5p_N1__TCTCATAAGAAGGGTA-1	Plasma	3.94079
001-048_R_COL_LP_5p_N1__CGCGGTAAGAGGGCTT-1	Plasma	3.54144
001-048_R_COL_LP_5p_N1__CCTCAGTGTAGAAGGA-1	Plasma	3.32095
001-048_R_COL_LP_5p_N1__ATCTACTAGGATTCGG-1	Plasma	3.98632
001-048_R_COL_LP_5p_N1__CAAGATCTCTGTCTCG-1	Plasma	2.24112
001-048_R_COL_LP_5p_N1__TCACGAAGTCCAGTAT-1	Plasma	0.73757
001-048_R_COL_LP_5p_N1__CAGTAACAGGTGGGTT-1	Plasma	3.64717
001-048_R_COL_LP_5p_N1__ATCGAGTGTGTTCTTT-1	Plasma	3.57476
001-048_R_COL_LP_5p_N1__ATCGAGTAGTTGAGTA-1	Plasma	2.35649
001-048_R_COL_LP_5p_N1__AACACGTTCGAATGGG-1	Plasma	1.81831
001-048_R_COL_LP_5p_N1__TCAGATGGTAGAGCTG-1	Plasma	1.58227
001-048_R_COL_LP_5p_N1__TCGTACCCAAAGCAAT-1	Plasma	5.60042
001-048_R_COL_LP_5p_N1__TTAGTTCCAACGATGG-1	Plasma	3.27116
001-048_R_COL_LP_5p_N1__TGGTTCCGTGCCTGGT-1	Plasma	3.71027
001-048_R_COL_LP_5p_N1__CAGTAACAGATACACA-1	Plasma	2.63087
001-048_R_COL_LP_5p_N1__AGGGAGTTCCGAAGAG-1	Plasma	2.32416
001-048_R_COL_LP_5p_N1__AGGTCATCAGACACTT-1	Plasma	3.29312
001-048_R_COL_LP_5p_N1__AAGACCTCACGTGAGA-1	Plasma	4.08679
001-048_R_COL_LP_5p_N1__ACGCCAGTCCATGAGT-1	Plasma	3.64964
001-048_R_COL_LP_5p_N1__GGGCATCTCTGTTGAG-1	Plasma	3.74737
001-048_R_COL_LP_5p_N1__GTACGTAAGAGGTTGC-1	Plasma	6.50372
001-048_R_COL_LP_5p_N1__TCAGCTCAGTATTGGA-1	Plasma	4.42268
001-048_R_COL_LP_5p_N1__CTGTTTACAGGAATGC-1	Plasma	3.30484
001-048_R_COL_LP_5p_N1__GCCTCTAGTTCCCGAG-1	Plasma	1.66116
001-048_R_COL_LP_5p_N1__GTACGTATCCAAATGC-1	Plasma	2.39726
001-048_R_COL_LP_5p_N1__ACGCCAGGTTCACCTC-1	Plasma	2.87219
001-048_R_COL_LP_5p_N1__GTGCATAGTAATTGGA-1	Plasma	3.02707
001-048_R_COL_LP_5p_N1__CAACTAGCAGGTGGAT-1	Plasma	4.30751
001-048_R_COL_LP_5p_N1__CAAGTTGCATGCCTTC-1	Plasma	5.32561
001-048_R_COL_LP_5p_N1__TAAGAGAGTAAACACA-1	Plasma	4.3503
001-048_R_COL_LP_5p_N1__GCTGCAGCAGTCTTCC-1	Plasma	4.88429
001-048_R_COL_LP_5p_N1__CGGACGTCACATGTGT-1	Plasma	0.944932
001-048_R_COL_LP_5p_N1__GGCCGATTCGACCAGC-1	Plasma	4.2857
001-048_R_COL_LP_5p_N1__CCTACCAGTCCGAACC-1	Plasma	3.18484
001-048_R_COL_LP_5p_N1__CGGCTAGCACCGTTGG-1	Plasma	3.56311
001-048_R_COL_LP_5p_N1__CAGAGAGAGTTCGATC-1	Plasma	6.03092
001-048_R_COL_LP_5p_N1__CGGAGCTGTCCTAGCG-1	Plasma	4.75886
001-048_R_COL_LP_5p_N1__TCGTACCCACGGCCAT-1	Plasma	3.93428
001-048_R_COL_LP_5p_N1__CATCAAGGTCACACGC-1	Plasma	2.75357
001-048_R_COL_LP_5p_N1__GTCCTCATCCTATTCA-1	Plasma	4.7338
001-048_R_COL_LP_5p_N1__CAGTAACTCTCGCATC-1	Plasma	2.54119
001-048_R_COL_LP_5p_N1__TATCAGGTCGCCAGCA-1	Plasma	2.08072
001-048_R_COL_LP_5p_N1__AGTAGTCGTACCCAAT-1	Plasma	3.17382
001-048_R_COL_LP_5p_N1__GGCTCGATCGCTTGTC-1	Plasma	-0.0226798
001-048_R_COL_LP_5p_N1__ACTTTCAAGGAACTGC-1	Plasma	2.41774
001-048_R_COL_LP_5p_N1__GTACGTACAGAGTGTG-1	Plasma	5.66303
001-048_R_COL_LP_5p_N1__TAGTTGGAGTTCGCAT-1	Plasma	-0.547612
001-048_R_COL_LP_5p_N1__CACAGTAAGGCCCTTG-1	Plasma	3.20561
001-048_R_COL_LP_5p_N1__TCGGGACTCCTAGTGA-1	Plasma	4.13241
001-048_R_COL_LP_5p_N1__TCAGCAAGTAAGTAGT-1	Plasma	2.46704
001-048_R_COL_LP_5p_N1__ATTACTCGTAAGAGAG-1	Plasma	3.7192
001-048_R_COL_LP_5p_N1__CCCAATCGTAGCGCTC-1	Plasma	3.40772
001-048_R_COL_LP_5p_N1__GACGCGTGTCGCATAT-1	Plasma	2.0723
001-048_R_COL_LP_5p_N1__GCGCAGTCAGTTCATG-1	Plasma	2.41034
001-048_R_COL_LP_5p_N1__ACTATCTCACCCAGTG-1	Plasma	4.16402
001-048_R_COL_LP_5p_N1__CCCTCCTCATCTGGTA-1	Plasma	3.02992
001-048_R_COL_LP_5p_N1__CAGCATACACTCAGGC-1	Plasma	0.751037
001-048_R_COL_LP_5p_N1__TGCACCTAGTTCGCGC-1	Plasma	1.094
001-048_R_COL_LP_5p_N1__CGCGTTTGTTGATTGC-1	Plasma	3.29233
001-048_R_COL_LP_5p_N1__CGTGAGCAGCAACGGT-1	Plasma	3.22675
001-048_R_COL_LP_5p_N1__CGCTGGAGTTACTGAC-1	Plasma	-0.369335
001-048_R_COL_LP_5p_N1__AAAGATGGTCCAGTGC-1	Plasma	3.09447
001-048_R_COL_LP_5p_N1__TGGCCAGTCCAAACTG-1	Plasma	2.58003
001-048_R_COL_LP_5p_N1__CAACTAGAGTGGGTTG-1	Plasma	2.58337
001-048_R_COL_LP_5p_N1__CTCGGGATCAGGCGAA-1	Plasma	4.11896
001-048_R_COL_LP_5p_N1__CCATTCGGTCTGGAGA-1	Plasma	1.58699
001-048_R_COL_LP_5p_N1__CTACCCAGTACTCGCG-1	Plasma	5.72846
001-048_R_COL_LP_5p_N1__CGAGCACCAGGCAGTA-1	Plasma	-0.158293
001-048_R_COL_LP_5p_N1__TCACAAGTCCGCGTTT-1	Plasma	5.05976
001-048_R_COL_LP_5p_N1__TATTACCTCTGGGCCA-1	Plasma	2.94285
001-048_R_COL_LP_5p_N1__CTAGTGAAGTTGTAGA-1	Plasma	2.79452
001-048_R_COL_LP_5p_N1__AGTGAGGCATGCATGT-1	Plasma	3.33713
001-048_R_COL_LP_5p_N1__CCTTACGAGAAACCTA-1	Plasma	2.99922
001-048_R_COL_LP_5p_N1__CCTTCCCCACGTCAGC-1	Plasma	5.72726
001-048_R_COL_LP_5p_N1__CTTACCGAGCATCATC-1	Plasma	3.94902
001-048_R_COL_LP_5p_N1__CGAGCCAGTACATCCA-1	Plasma	0.826878
001-048_R_COL_LP_5p_N1__AAGGCAGCAGGAATCG-1	Plasma	3.34943
001-048_R_COL_LP_5p_N1__TCTTTCCGTCACTGGC-1	Plasma	1.65279
001-048_R_COL_LP_5p_N1__GTATTCTGTCTAAACC-1	Plasma	1.12053
001-048_R_COL_LP_5p_N1__GTCACAAGTGTCCTCT-1	Plasma	2.23293
001-048_R_COL_LP_5p_N1__CCAATCCGTGTAAGTA-1	Plasma	5.49625
001-048_R_COL_LP_5p_N1__CGATGGCGTTCAGTAC-1	Plasma	2.5117
001-048_R_COL_LP_5p_N1__GTATTCTCATAGTAAG-1	Plasma	3.06021
001-048_R_COL_LP_5p_N1__TGGCGCAAGCGCCTCA-1	Plasma	4.28549
001-048_R_COL_LP_5p_N1__TGACTTTTCTGTGCAA-1	Plasma	2.5709
001-048_R_COL_LP_5p_N1__CGTTGGGTCCTATGTT-1	Plasma	2.67193
001-048_R_COL_LP_5p_N1__CTTGGCTTCCGTAGGC-1	Plasma	5.92922
001-048_R_COL_LP_5p_N1__CTACACCAGCTAAACA-1	Plasma	3.04653
001-048_R_COL_LP_5p_N1__CAGTAACGTTGGTTTG-1	Plasma	1.86973
001-048_R_COL_LP_5p_N1__ATGAGGGGTGCGGTAA-1	Plasma	-0.358107
001-048_R_COL_LP_5p_N1__GACGGCTGTGGCTCCA-1	Plasma	2.58112
001-048_R_COL_LP_5p_N1__ATCACGAGTTGTCGCG-1	Plasma	3.87666
001-048_R_COL_LP_5p_N1__CCTCAGTGTGTAAGTA-1	Plasma	5.25655
001-048_R_COL_LP_5p_N1__AAACCTGAGCCCTAAT-1	Plasma	2.17236
001-048_R_COL_LP_5p_N1__GGACGTCGTCATTAGC-1	Plasma	2.1706
001-048_R_COL_LP_5p_N1__TCCCGATAGGCTCAGA-1	Plasma	3.16673
001-048_R_COL_LP_5p_N1__TCAGATGGTACACCGC-1	Plasma	1.64076
001-048_R_COL_LP_5p_N1__ATAAGAGGTGTTCTTT-1	Plasma	1.49657
001-048_R_COL_LP_5p_N1__GCTCTGTGTAAACACA-1	Plasma	4.68029
001-048_R_COL_LP_5p_N1__TCGTAGAGTCGCGGTT-1	Plasma	2.5054
001-048_R_COL_LP_5p_N1__CTACCCAGTCTCTTAT-1	Plasma	3.83464
001-048_R_COL_LP_5p_N1__AGAGCGAAGCGCCTTG-1	Plasma	1.60924
001-048_R_COL_LP_5p_N1__GTACTCCGTAACGACG-1	Plasma	1.45591
001-048_R_COL_LP_5p_N1__TAGTTGGGTGTTGGGA-1	Plasma	2.08241
001-048_R_COL_LP_5p_N1__CGCTGGACATCGGAAG-1	Plasma	1.41281
001-048_R_COL_LP_5p_N1__CACAGGCCAAGAGTCG-1	Plasma	1.61682
001-048_R_COL_LP_5p_N1__CTTAGGAAGTCCATAC-1	Plasma	2.20087
001-048_R_COL_LP_5p_N1__GCTGCAGGTTTAAGCC-1	Plasma	2.38079
001-048_R_COL_LP_5p_N1__CGATGGCGTAGCGTAG-1	Plasma	4.41549
001-048_R_COL_LP_5p_N1__GAACGGACAAGTTCTG-1	Plasma	3.07703
001-048_R_COL_LP_5p_N1__GATCGTATCGCGGATC-1	Plasma	3.14735
001-048_R_COL_LP_5p_N1__CTCATTAAGTGGAGTC-1	Plasma	4.09847
001-048_R_COL_LP_5p_N1__ACTGCTCCAAGCCTAT-1	Plasma	0.354376
001-048_R_COL_LP_5p_N1__GCCTCTACACCAGGTC-1	Plasma	0.726043
001-048_R_COL_LP_5p_N1__CGGAGCTTCCGTCATC-1	Plasma	0.914669
001-048_R_COL_LP_5p_N1__GTATCTTAGTGACTCT-1	Plasma	3.82765
001-048_R_COL_LP_5p_N1__TCGTACCCAGCTATTG-1	Plasma	6.96333
001-048_R_COL_LP_5p_N1__ATTGGACGTGGGTCAA-1	Plasma	3.8655
001-048_R_COL_LP_5p_N1__TTCCCAGTCAAGGTAA-1	Plasma	1.89082
001-048_R_COL_LP_5p_N1__TTCGGTCGTCGCATCG-1	Plasma	6.08983
001-048_R_COL_LP_5p_N1__TCCACACAGGTGCACA-1	Plasma	0.644683
001-048_R_COL_LP_5p_N1__CTGGTCTGTCTGATTG-1	Plasma	3.47088
001-048_R_COL_LP_5p_N1__CATTCGCGTGGGTCAA-1	Plasma	0.548989
001-048_R_COL_LP_5p_N1__TCACAAGTCACCACCT-1	Plasma	0.54411
001-048_R_COL_LP_5p_N1__CAACTAGTCCTCAATT-1	Plasma	1.28171
001-048_R_COL_LP_5p_N1__GTGTTAGAGGCACATG-1	Plasma	1.75617
001-048_R_COL_LP_5p_N1__CTGCCTAAGAAGGGTA-1	Plasma	2.73212
001-048_R_COL_LP_5p_N1__ATTCTACAGCGATGAC-1	Plasma	2.15608
001-048_R_COL_LP_5p_N1__CTGATCCTCCGTTGCT-1	Plasma	2.08337
001-048_R_COL_LP_5p_N1__TGACAACTCGTTGACA-1	Plasma	3.8598
001-048_R_COL_LP_5p_N1__GTCTTCGGTGTAATGA-1	Plasma	0.567153
001-048_R_COL_LP_5p_N1__GAACATCGTCGGCATC-1	Plasma	5.42596
001-048_R_COL_LP_5p_N1__CCTAGCTTCCCAAGTA-1	Plasma	3.05148
001-048_R_COL_LP_5p_N1__GTCCTCACATCCCATC-1	Plasma	1.93768
001-048_R_COL_LP_5p_N1__GGACGTCGTGGTAACG-1	Plasma	1.28771
001-048_R_COL_LP_5p_N1__CATGCCTGTGCTAGCC-1	Plasma	1.90752
001-048_R_COL_LP_5p_N1__ACGAGGAAGTGCTGCC-1	Plasma	3.1598
001-048_R_COL_LP_5p_N1__TAGTTGGGTTCACCTC-1	Plasma	2.90051
001-048_R_COL_LP_5p_N1__GTATCTTCAGCCTTTC-1	Plasma	1.61295
001-048_R_COL_LP_5p_N1__GGTATTGAGTGACTCT-1	Plasma	1.2969
001-048_R_COL_LP_5p_N1__GACTACAGTGTGCGTC-1	Plasma	3.73814
001-048_R_COL_LP_5p_N1__CGCTATCCAAGGACAC-1	Plasma	4.44859
001-048_R_COL_LP_5p_N1__CTCGGAGAGCACCGCT-1	Plasma	2.07891
001-048_R_COL_LP_5p_N1__CCTCTGATCTTCCTTC-1	Plasma	1.96091
001-048_R_COL_LP_5p_N1__AGCAGCCAGAGGTACC-1	Plasma	2.80149
001-048_R_COL_LP_5p_N1__CACAGTAAGGACACCA-1	Plasma	1.4079
001-048_R_COL_LP_5p_N1__AGCGTCGGTTATCACG-1	Plasma	2.61294
001-048_R_COL_LP_5p_N1__CATATTCGTGTTTGTG-1	Plasma	2.31276
001-048_R_COL_LP_5p_N1__CCTTCGAGTAGCGTAG-1	Plasma	5.52523
001-048_R_COL_LP_5p_N1__GGCCGATAGTTGCAGG-1	Plasma	3.76653
001-048_R_COL_LP_5p_N1__GACACGCGTACAGCAG-1	Plasma	2.87823
001-048_R_COL_LP_5p_N1__GTCTCGTAGGTGCTAG-1	Plasma	4.94901
001-048_R_COL_LP_5p_N1__GGGAGATCAGACAAGC-1	Plasma	4.99325
001-048_R_COL_LP_5p_N1__CAGCTGGCAGGCAGTA-1	Plasma	0.923614
001-048_R_COL_LP_5p_N1__GTCATTTCATTATCTC-1	Plasma	4.14924
001-048_R_COL_LP_5p_N1__CACCACTAGGCTCTTA-1	Plasma	4.38091
001-048_R_COL_LP_5p_N1__CTACCCAGTACAAGTA-1	Plasma	5.26147
001-048_R_COL_LP_5p_N1__CGTAGGCAGAGACGAA-1	Plasma	0.429523
001-048_R_COL_LP_5p_N1__CCTATTAAGTAACCCT-1	Plasma	3.34962
001-048_R_COL_LP_5p_N1__TACACGACACAAGTAA-1	Plasma	1.88229
001-048_R_COL_LP_5p_N1__TAAACCGAGCTCCCAG-1	Plasma	5.4831
001-048_R_COL_LP_5p_N1__GCAGCCAGTCGTTGTA-1	Plasma	2.49828
001-048_R_COL_LP_5p_N1__TGACGGCAGAGTAAGG-1	Plasma	4.5868
001-048_R_COL_LP_5p_N1__CTACGTCGTAGCCTAT-1	Plasma	1.11535
001-048_R_COL_LP_5p_N1__ACGCAGCTCTCCTATA-1	Plasma	2.81359
001-048_R_COL_LP_5p_N1__AGGGATGCACTGTGTA-1	Plasma	4.42954
001-048_R_COL_LP_5p_N1__ACGTCAATCGTTTATC-1	Plasma	5.33266
001-048_R_COL_LP_5p_N1__CTGAAGTTCATCTGTT-1	Plasma	3.50537
001-048_R_COL_LP_5p_N1__AGGGATGGTGTGAATA-1	Plasma	1.04766
001-048_R_COL_LP_5p_N1__GCATACATCAAGAAGT-1	Plasma	0.465302
001-048_R_COL_LP_5p_N1__CACATAGGTAACGCGA-1	Plasma	2.68776
001-048_R_COL_LP_5p_N1__CTCGAAAGTGTTTGTG-1	Plasma	4.20726
001-048_R_COL_LP_5p_N1__GATTCAGTCAGCTGGC-1	Plasma	5.14386
001-048_R_COL_LP_5p_N1__CCTAAAGTCGCAAACT-1	Plasma	1.73751
001-048_R_COL_LP_5p_N1__AAAGCAAGTCAGAAGC-1	Plasma	3.73041
001-048_R_COL_LP_5p_N1__TCTCTAACAGTCGATT-1	Plasma	4.83372
001-048_R_COL_LP_5p_N1__CCTTACGTCAACACAC-1	Plasma	1.03531
001-048_R_COL_LP_5p_N1__TTGGAACTCGAATGGG-1	Plasma	-0.0701817
001-048_R_COL_LP_5p_N1__GAGCAGAGTCATACTG-1	Plasma	3.32717
001-048_R_COL_LP_5p_N1__GGGATGAGTCTTCGTC-1	Plasma	2.91962
001-048_R_COL_LP_5p_N1__CAACTAGGTTACGTCA-1	Plasma	0.944295
001-048_R_COL_LP_5p_N1__GTCTCGTGTTACTGAC-1	Plasma	1.04128
001-048_R_COL_LP_5p_N1__ACTGTCCTCTAACTCT-1	Plasma	0.908258
001-048_R_COL_LP_5p_N1__CAGGTGCGTCATGCAT-1	Plasma	4.2568
001-048_R_COL_LP_5p_N1__TTCTACAAGTGACTCT-1	Plasma	0.836818
001-048_R_COL_LP_5p_N1__TGCTACCTCGCAAGCC-1	Plasma	1.57913
001-048_R_COL_LP_5p_N1__GAGCAGATCAGAGGTG-1	Plasma	5.18541
001-048_R_COL_LP_5p_N1__GTCGGGTAGCTAGGCA-1	Plasma	3.75718
001-048_R_COL_LP_5p_N1__GCATACAGTGCGATAG-1	Plasma	3.0991
001-048_R_COL_LP_5p_N1__ACTATCTTCCAAACAC-1	Plasma	6.24427
001-048_R_COL_LP_5p_N1__TATGCCCTCTCATTCA-1	Plasma	3.85149
001-048_R_COL_LP_5p_N1__GCTGCTTTCCCAAGTA-1	Plasma	4.92185
001-048_R_COL_LP_5p_N1__ATCCACCCACTGTGTA-1	Plasma	3.46958
001-048_R_COL_LP_5p_N1__CGGCTAGGTCTGGTCG-1	Plasma	2.97213
001-048_R_COL_LP_5p_N1__GACCTGGGTTGATTCG-1	Plasma	1.67608
001-048_R_COL_LP_5p_N1__CAACCTCGTATATGAG-1	Plasma	4.17308
001-048_R_COL_LP_5p_N1__GGCAATTAGCGCCTTG-1	Plasma	1.95243
001-048_R_COL_LP_5p_N1__GATCAGTGTTGAGTTC-1	Plasma	4.80457
001-048_R_COL_LP_5p_N1__TGAGCCGTCTCGCTTG-1	Plasma	2.62627
001-048_R_COL_LP_5p_N1__CGTGTAAGTTCAGGCC-1	Plasma	0.303213
001-048_R_COL_LP_5p_N1__GTACGTATCCTCGCAT-1	Plasma	0.533757
001-048_R_COL_LP_5p_N1__AAAGATGAGTAATCCC-1	Plasma	5.10527
001-048_R_COL_LP_5p_N1__CCGGTAGCAAGTCATC-1	Plasma	3.07153
001-048_R_COL_LP_5p_N1__CCTACCACAAGTTGTC-1	Plasma	4.296
001-048_R_COL_LP_5p_N1__CGGACGTCAAGCCATT-1	Plasma	1.69697
001-048_R_COL_LP_5p_N1__CCGTACTGTCGCATAT-1	Plasma	2.82756
001-048_R_COL_LP_5p_N1__ATGAGGGCAGATGGCA-1	Plasma	1.26873
001-048_R_COL_LP_5p_N1__GCATGCGTCACGCGGT-1	Plasma	0.766365
001-048_R_COL_LP_5p_N1__GAACGGAAGCTAGTCT-1	Plasma	3.44656
001-048_R_COL_LP_5p_N1__ACTATCTCAGCCTTTC-1	Plasma	1.10456
001-048_R_COL_LP_5p_N1__AAACGGGAGTACGCGA-1	Plasma	2.48063
001-048_R_COL_LP_5p_N1__CTGCGGACATACGCTA-1	Plasma	2.97227
001-048_R_COL_LP_5p_N1__GTACTTTTCGGTTAAC-1	Plasma	2.93421
001-048_R_COL_LP_5p_N1__GTTAAGCAGTAACCCT-1	Plasma	4.00894
001-048_R_COL_LP_5p_N1__TATTACCGTTTGACTG-1	Plasma	2.01075
001-048_R_COL_LP_5p_N1__CACACCTAGCAGGTCA-1	Plasma	1.58817
001-048_R_COL_LP_5p_N1__GTACTTTGTGATAAGT-1	Plasma	3.25583
001-048_R_COL_LP_5p_N1__GTCACGGGTAATCGTC-1	Plasma	3.33738
001-048_R_COL_LP_5p_N1__TGCCCATGTATGAAAC-1	Plasma	4.39453
001-048_R_COL_LP_5p_N1__ATTTCTGCATTTGCTT-1	Plasma	4.83815
001-048_R_COL_LP_5p_N1__TCGTAGATCTGAGGGA-1	Plasma	5.11441
001-048_R_COL_LP_5p_N1__CTGTGCTAGCTGAACG-1	Plasma	3.05142
001-048_R_COL_LP_5p_N1__CGTCTACCACGTCTCT-1	Plasma	2.40379
001-048_R_COL_LP_5p_N1__TGAGCCGTCCTGTAGA-1	Plasma	2.92635
001-048_R_COL_LP_5p_N1__TCGGTAAGTTAAGAAC-1	Plasma	1.46996
001-048_R_COL_LP_5p_N1__CACATTTCAGTCGTGC-1	Plasma	2.84511
001-048_R_COL_LP_5p_N1__CCTATTAAGAGATGAG-1	Plasma	2.8399
001-048_R_COL_LP_5p_N1__CAGAGAGTCTTAGAGC-1	Plasma	1.52266
001-048_R_COL_LP_5p_N1__GGCTCGACATCGACGC-1	Plasma	1.97805
001-048_R_COL_LP_5p_N1__CTGCGGACAAGACGTG-1	Plasma	2.77396
001-048_R_COL_LP_5p_N1__AGAGTGGGTCGCGGTT-1	Plasma	1.62615
001-048_R_COL_LP_5p_N1__TCTTCGGGTCAGAATA-1	Plasma	1.74346
001-048_R_COL_LP_5p_N1__CGTGTAAAGCATGGCA-1	Plasma	2.92037
001-048_R_COL_LP_5p_N1__CCTATTAGTGGACGAT-1	Plasma	1.56554
001-048_R_COL_LP_5p_N1__ACGAGGAAGTTAACGA-1	Plasma	1.93193
001-058_R_COL_LP_5p_N1__CATATTCAGTTGTAGA-1	Plasma	1.04187
001-058_R_COL_LP_5p_N1__TCGGTAATCTGCCCTA-1	Plasma	2.6366
001-058_R_COL_LP_5p_N1__CTCAGAAAGCACCGTC-1	Plasma	2.55196
001-058_R_COL_LP_5p_N1__ACTTTCAAGTGTGAAT-1	Plasma	1.14346
001-058_R_COL_LP_5p_N1__ATTATCCCATGCGCAC-1	Plasma	3.81827
001-058_R_COL_LP_5p_N1__TTCGAAGAGACTAGAT-1	Plasma	3.07035
001-058_R_COL_LP_5p_N1__CCGGGATTCTTCGAGA-1	Plasma	2.2451
001-058_R_COL_LP_5p_N1__GCATACAAGAAGGTGA-1	Plasma	3.58466
001-058_R_COL_LP_5p_N1__AACACGTAGCTGAAAT-1	Plasma	2.02568
001-058_R_COL_LP_5p_N1__CTTCTCTCATTCTCAT-1	Plasma	3.37666
001-058_R_COL_LP_5p_N1__TCTCATAAGATGTCGG-1	Plasma	2.42417
001-058_R_COL_LP_5p_N1__TGACTAGTCCTAGGGC-1	Plasma	2.69142
001-058_R_COL_LP_5p_N1__GGGTTGCGTGCAACGA-1	Plasma	1.80868
001-058_R_COL_LP_5p_N1__GGCAATTTCGTCTGAA-1	Plasma	1.66169
001-058_R_COL_LP_5p_N1__TACACGAAGCAATATG-1	Plasma	4.10709
001-058_R_COL_LP_5p_N1__GATCGTAGTACCGGCT-1	Plasma	1.9018
001-058_R_COL_LP_5p_N1__CGCTTCATCATGTAGC-1	Plasma	2.49789
001-058_R_COL_LP_5p_N1__TGCCCTACACCATCCT-1	Plasma	3.4097
001-058_R_COL_LP_5p_N1__ATAGACCAGGCCCGTT-1	Plasma	3.09331
001-058_R_COL_LP_5p_N1__GGCGACTTCCGCAGTG-1	Plasma	4.72373
001-058_R_COL_LP_5p_N1__CGCGTTTGTCAGAAGC-1	Plasma	2.02104
001-058_R_COL_LP_5p_N1__TCCACACAGGTGTGGT-1	Plasma	1.66366
001-058_R_COL_LP_5p_N1__TGCTGCTAGCAGGTCA-1	Plasma	3.69514
001-058_R_COL_LP_5p_N1__GAACATCCAAGTTAAG-1	Plasma	2.58174
001-058_R_COL_LP_5p_N1__GGACAAGCACGTAAGG-1	Plasma	3.68293
001-058_R_COL_LP_5p_N1__ATCATGGTCGCGTTTC-1	Plasma	2.30839
001-058_R_COL_LP_5p_N1__TTCCCAGAGCTAGGCA-1	Plasma	3.69957
001-058_R_COL_LP_5p_N1__GACGTTAAGCGTGAAC-1	Plasma	2.07291
001-058_R_COL_LP_5p_N1__TGACTTTTCATCGCTC-1	Plasma	2.01621
001-058_R_COL_LP_5p_N1__TGATTTCTCAATCACG-1	Plasma	0.828658
001-058_R_COL_LP_5p_N1__CTGAAACTCAGTACGT-1	Plasma	0.560258
001-058_R_COL_LP_5p_N1__GCAGCCACACAAGCCC-1	Plasma	3.58356
001-058_R_COL_LP_5p_N1__CTCCTAGTCCAAATGC-1	Plasma	2.48804
001-058_R_COL_LP_5p_N1__CACTCCAGTACAGTTC-1	Plasma	1.78362
001-058_R_COL_LP_5p_N1__GCGGGTTAGTTGCAGG-1	Plasma	1.00676
001-058_R_COL_LP_5p_N1__GAAGCAGTCACCCTCA-1	Plasma	3.27938
001-058_R_COL_LP_5p_N1__GTGAAGGTCGAACGGA-1	Plasma	3.26992
001-058_R_COL_LP_5p_N1__CGTCAGGTCTGCCCTA-1	Plasma	2.24134
001-058_R_COL_LP_5p_N1__CATATTCCATCGGGTC-1	Plasma	2.91456
001-058_R_COL_LP_5p_N1__CATCAAGTCCGTAGTA-1	Plasma	1.5284
001-058_R_COL_LP_5p_N1__TGCCAAATCTAACGGT-1	Plasma	4.91337
001-058_R_COL_LP_5p_N1__CAGCATATCAACGGCC-1	Plasma	3.13904
001-058_R_COL_LP_5p_N1__TGCACCTGTTCGCTAA-1	Plasma	2.28478
001-058_R_COL_LP_5p_N1__CGTAGCGGTACAGCAG-1	Plasma	3.87922
001-058_R_COL_LP_5p_N1__TCGTAGAAGAAGCCCA-1	Plasma	3.12391
001-058_R_COL_LP_5p_N1__GAAGCAGAGCGTAATA-1	Plasma	3.67303
001-058_R_COL_LP_5p_N1__CCTCAGTCACCCATTC-1	Plasma	1.66905
001-058_R_COL_LP_5p_N1__AGAGCTTGTATGAATG-1	Plasma	2.34598
001-058_R_COL_LP_5p_N1__CTCATTATCGGAGGTA-1	Plasma	4.42336
001-058_R_COL_LP_5p_N1__ATCCACCCAAGCGATG-1	Plasma	3.64615
001-058_R_COL_LP_5p_N1__TGCACCTAGTCTCAAC-1	Plasma	2.69847
001-058_R_COL_LP_5p_N1__CCTTCCCTCCCTTGCA-1	Plasma	2.17552
001-058_R_COL_LP_5p_N1__TGAGCCGCAGCATACT-1	Plasma	1.73181
001-058_R_COL_LP_5p_N1__TGGCGCAAGCTAGTTC-1	Plasma	3.81314
001-058_R_COL_LP_5p_N1__GCATACAGTTAGAACA-1	Plasma	1.21487
001-058_R_COL_LP_5p_N1__CATGCCTGTGGGTATG-1	Plasma	1.95975
001-058_R_COL_LP_5p_N1__GCCTCTAAGGATCGCA-1	Plasma	3.0629
001-058_R_COL_LP_5p_N1__GAACGGATCAGCAACT-1	Plasma	1.23706
001-058_R_COL_LP_5p_N1__ATCCGAATCATAGCAC-1	Plasma	1.28612
001-058_R_COL_LP_5p_N1__TCATTACTCCTCAATT-1	Plasma	0.485376
001-058_R_COL_LP_5p_N1__CACCAGGGTCTGATTG-1	Plasma	2.99149
001-058_R_COL_LP_5p_N1__TTCTCCTCAAAGCGGT-1	Plasma	0.990998
001-058_R_COL_LP_5p_N1__GAAGCAGGTATTACCG-1	Plasma	2.12945
001-058_R_COL_LP_5p_N1__CAACCAATCAAACAAG-1	Plasma	2.8906
001-058_R_COL_LP_5p_N1__CAGCTAACATGCCCGA-1	Plasma	3.99646
001-058_R_COL_LP_5p_N1__TTGGAACAGTGGAGAA-1	Plasma	4.27714
001-058_R_COL_LP_5p_N1__CACCTTGCAACGCACC-1	Plasma	5.48675
001-058_R_COL_LP_5p_N1__TTTACTGCACGGCGTT-1	Plasma	2.49543
001-058_R_COL_LP_5p_N1__TTAGTTCTCCGCGCAA-1	Plasma	1.50121
001-058_R_COL_LP_5p_N1__CCTACCAGTCTAGTCA-1	Plasma	3.0715
001-058_R_COL_LP_5p_N1__CCATTCGTCTTCATGT-1	Plasma	3.60355
001-058_R_COL_LP_5p_N1__ACAGCCGCAACACCCG-1	Plasma	1.47226
001-058_R_COL_LP_5p_N1__AAGCCGCAGAAGGTGA-1	Plasma	5.04805
001-058_R_COL_LP_5p_N1__AATCGGTCACAGACAG-1	Plasma	2.35219
001-058_R_COL_LP_5p_N1__GGGTTGCTCAGTTTGG-1	Plasma	1.89873
001-058_R_COL_LP_5p_N1__AAGCCGCCATTTCAGG-1	Plasma	3.52953
001-058_R_COL_LP_5p_N1__ACGATGTTCCTTAATC-1	Plasma	2.9975
001-058_R_COL_LP_5p_N1__ACCTTTATCTAACTCT-1	Plasma	2.96056
001-058_R_COL_LP_5p_N1__TCAGATGAGTACGCCC-1	Plasma	1.11131
001-058_R_COL_LP_5p_N1__GTTACAGTCATCTGTT-1	Plasma	1.42323
001-058_R_COL_LP_5p_N1__AGCATACTCGCCATAA-1	Plasma	1.2004
001-058_R_COL_LP_5p_N1__TACCTATAGGCATGGT-1	Plasma	3.4488
001-058_R_COL_LP_5p_N1__GCATGATAGTCTTGCA-1	Plasma	2.55987
001-058_R_COL_LP_5p_N1__TATTACCAGGCATTGG-1	Plasma	2.37233
001-058_R_COL_LP_5p_N1__GTCCTCATCTATCCCG-1	Plasma	2.16357
001-058_R_COL_LP_5p_N1__CCACGGACAGCCTATA-1	Plasma	0.991675
001-058_R_COL_LP_5p_N1__GCTCCTAGTTCACGGC-1	Plasma	2.30008
001-058_R_COL_LP_5p_N1__ATCATCTCACCTCGTT-1	Plasma	4.47897
001-058_R_COL_LP_5p_N1__CTCCTAGGTCGAATCT-1	Plasma	2.11306
001-058_R_COL_LP_5p_N1__GCGCGATCATAGTAAG-1	Plasma	2.61382
001-058_R_COL_LP_5p_N1__TACTTGTAGTTCGCAT-1	Plasma	3.83221
001-058_R_COL_LP_5p_N1__TACGGATTCGGCGCTA-1	Plasma	2.83358
001-058_R_COL_LP_5p_N1__ACGCAGCTCGATCCCT-1	Plasma	1.59968
001-058_R_COL_LP_5p_N1__GCTGCTTCACAAGTAA-1	Plasma	3.84974
001-058_R_COL_LP_5p_N1__TTATGCTGTCCATGAT-1	Plasma	2.11334
001-058_R_COL_LP_5p_N1__CGACCTTAGCTAACTC-1	Plasma	3.21217
001-058_R_COL_LP_5p_N1__AGCCTAACACTCGACG-1	Plasma	3.16584
001-058_R_COL_LP_5p_N1__TTGCGTCCAGCCAGAA-1	Plasma	3.10746
001-058_R_COL_LP_5p_N1__TTCCCAGAGGCAGTCA-1	Plasma	4.08298
001-058_R_COL_LP_5p_N1__GGGTTGCAGTTTGCGT-1	Plasma	2.19319
001-058_R_COL_LP_5p_N1__GTGCTTCGTGATAAGT-1	Plasma	2.56082
001-058_R_COL_LP_5p_N1__ATTATCCAGCCCAACC-1	Plasma	2.49952
001-058_R_COL_LP_5p_N1__TGTGGTAAGTAATCCC-1	Plasma	1.36112
001-058_R_COL_LP_5p_N1__GATCGATTCTAAGCCA-1	Plasma	2.22139
001-058_R_COL_LP_5p_N1__GGGAATGAGATGCGAC-1	Plasma	3.67099
001-058_R_COL_LP_5p_N1__TTTGCGCTCGACAGCC-1	Plasma	0.199065
001-058_R_COL_LP_5p_N1__ATCATCTGTGAAATCA-1	Plasma	4.94811
001-058_R_COL_LP_5p_N1__CCAATCCCATCCGCGA-1	Plasma	2.63396
001-058_R_COL_LP_5p_N1__TACAGTGCAACGATGG-1	Plasma	2.15135
001-058_R_COL_LP_5p_N1__AGCATACAGGAACTGC-1	Plasma	3.77233
001-058_R_COL_LP_5p_N1__TTTGTCAAGTACGTAA-1	Plasma	2.87166
001-058_R_COL_LP_5p_N1__ACACCGGTCTATCGCC-1	Plasma	2.31981
001-058_R_COL_LP_5p_N1__CCAATCCAGGTTCCTA-1	Plasma	0.984792
001-058_R_COL_LP_5p_N1__GTGCAGCAGGCATTGG-1	Plasma	3.321
001-058_R_COL_LP_5p_N1__CATGCCTTCTCTAAGG-1	Plasma	2.70336
001-058_R_COL_LP_5p_N1__GCATGTAAGAGTCGGT-1	Plasma	2.19332
001-058_R_COL_LP_5p_N1__GCGCCAATCTAAGCCA-1	Plasma	2.84918
001-058_R_COL_LP_5p_N1__CCTTCGAGTGAGCGAT-1	Plasma	1.4332
001-058_R_COL_LP_5p_N1__GATCGATAGTACATGA-1	Plasma	2.31235
001-058_R_COL_LP_5p_N1__GATCGCGGTACAGTTC-1	Plasma	0.76706
001-058_R_COL_LP_5p_N1__GATCGATCATTGAGCT-1	Plasma	2.94547
001-058_R_COL_LP_5p_N1__CAACCAACAGGAATGC-1	Plasma	2.9247
001-058_R_COL_LP_5p_N1__CGAGAAGTCACCTCGT-1	Plasma	1.7294
001-058_R_COL_LP_5p_N1__GATCGATCAAGTTAAG-1	Plasma	2.37877
001-058_R_COL_LP_5p_N1__TCGTAGAAGTCGCCGT-1	Plasma	2.27807
001-058_R_COL_LP_5p_N1__ATTGGTGCACAGTCGC-1	Plasma	1.97445
001-058_R_COL_LP_5p_N1__TGAGCATCAGCTGTTA-1	Plasma	2.83858
001-058_R_COL_LP_5p_N1__TCTATTGTCTGTCTCG-1	Plasma	2.44271
001-058_R_COL_LP_5p_N1__TTCTCCTGTCTGATCA-1	Plasma	4.01236
001-058_R_COL_LP_5p_N1__TTTGCGCCACACCGCA-1	Plasma	3.60057
001-058_R_COL_LP_5p_N1__GCGCGATCATTTCAGG-1	Plasma	1.50496
001-058_R_COL_LP_5p_N1__TAAACCGCAATAGCGG-1	Plasma	2.42716
001-058_R_COL_LP_5p_N1__AACTTTCTCACAGTAC-1	Plasma	2.90726
001-058_R_COL_LP_5p_N1__CAACTAGCAACCGCCA-1	Plasma	2.65603
001-058_R_COL_LP_5p_N1__CGACTTCCAGGACCCT-1	Plasma	3.12919
001-058_R_COL_LP_5p_N1__TCTTTCCTCGGTCTAA-1	Plasma	2.67137
001-058_R_COL_LP_5p_N1__TTATGCTGTTAGTGGG-1	Plasma	3.59106
001-058_R_COL_LP_5p_N1__CTAGTGAGTGGAAAGA-1	Plasma	0.865465
001-058_R_COL_LP_5p_N1__GGTATTGAGTGGACGT-1	Plasma	2.49624
001-058_R_COL_LP_5p_N1__AACTCTTTCGCAAACT-1	Plasma	2.11505
001-058_R_COL_LP_5p_N1__GCATGATTCTGCGTAA-1	Plasma	3.50073
001-058_R_COL_LP_5p_N1__CTGCCTATCAAGCCTA-1	Plasma	4.74493
001-058_R_COL_LP_5p_N1__CGGACACGTGCCTGTG-1	Plasma	2.6191
001-058_R_COL_LP_5p_N1__CTCTAATTCACCACCT-1	Plasma	0.618542
001-058_R_COL_LP_5p_N1__AGCTTGACAGATGGCA-1	Plasma	1.50523
001-058_R_COL_LP_5p_N1__ACATCAGGTACAAGTA-1	Plasma	1.53622
001-058_R_COL_LP_5p_N1__GTAACTGAGAGGTACC-1	Plasma	1.87163
001-058_R_COL_LP_5p_N1__CAACTAGTCGAGAGCA-1	Plasma	-0.0322396
001-058_R_COL_LP_5p_N1__CCTACCAAGTGTTGAA-1	Plasma	3.28408
001-058_R_COL_LP_5p_N1__CTTGGCTCAATGAAAC-1	Plasma	2.9064
001-058_R_COL_LP_5p_N1__ACTATCTAGAGATGAG-1	Plasma	2.86911
001-058_R_COL_LP_5p_N1__GTGCAGCTCGCGGATC-1	Plasma	1.80396
001-058_R_COL_LP_5p_N1__GTAGGCCCATTCCTGC-1	Plasma	2.2625
001-058_R_COL_LP_5p_N1__CCGTTCATCCATGAGT-1	Plasma	3.09692
001-058_R_COL_LP_5p_N1__ACATACGAGACACTAA-1	Plasma	1.78644
001-058_R_COL_LP_5p_N1__CTACACCTCGGTGTCG-1	Plasma	1.44308
001-058_R_COL_LP_5p_N1__GCCAAATAGGTGTGGT-1	Plasma	1.74474
001-058_R_COL_LP_5p_N1__GCTTCCATCTACCAGA-1	Plasma	3.02519
001-058_R_COL_LP_5p_N1__GGACAAGCAAAGCAAT-1	Plasma	3.36946
001-058_R_COL_LP_5p_N1__TTGGCAAAGGTAGCCA-1	Plasma	3.15791
001-058_R_COL_LP_5p_N1__CCTAGCTAGTTAAGTG-1	Plasma	1.78132
001-058_R_COL_LP_5p_N1__GTCGGGTTCCTCAACC-1	Plasma	4.91131
001-058_R_COL_LP_5p_N1__CGGACGTTCCGTCAAA-1	Plasma	0.40317
001-058_R_COL_LP_5p_N1__CGTCACTGTACCGTTA-1	Plasma	1.36897
001-058_R_COL_LP_5p_N1__TTAGGACAGATCCTGT-1	Plasma	0.551658
001-058_R_COL_LP_5p_N1__CTTAACTTCATTGCCC-1	Plasma	2.07175
001-058_R_COL_LP_5p_N1__GCGGGTTTCTCAAACG-1	Plasma	4.23705
001-058_R_COL_LP_5p_N1__GAGTCCGCACGAAACG-1	Plasma	2.92173
001-058_R_COL_LP_5p_N1__CATTCGCGTGACGGTA-1	Plasma	2.51979
001-058_R_COL_LP_5p_N1__TCGGTAAAGGTGGGTT-1	Plasma	2.67476
001-058_R_COL_LP_5p_N1__TGTGTTTCAAGCTGGA-1	Plasma	2.26246
001-058_R_COL_LP_5p_N1__ACATACGCAATAAGCA-1	Plasma	3.78517
001-058_R_COL_LP_5p_N1__AAATGCCTCAATAAGG-1	Plasma	2.15216
001-058_R_COL_LP_5p_N1__CTTCTCTTCACATGCA-1	Plasma	2.38902
001-058_R_COL_LP_5p_N1__AGAATAGTCGAATGCT-1	Plasma	2.22935
001-058_R_COL_LP_5p_N1__ATCGAGTAGGGCTTCC-1	Plasma	1.3684
001-058_R_COL_LP_5p_N1__CGTCCATAGGTGGGTT-1	Plasma	3.27564
001-058_R_COL_LP_5p_N1__AAGACCTAGCCCAACC-1	Plasma	1.17784
001-058_R_COL_LP_5p_N1__CGTGTCTAGTCCGGTC-1	Plasma	2.902
001-058_R_COL_LP_5p_N1__CCTTACGTCCTTTACA-1	Plasma	2.56052
001-058_R_COL_LP_5p_N1__GTTACAGGTGACGGTA-1	Plasma	1.52616
001-058_R_COL_LP_5p_N1__GAATGAAGTCGAATCT-1	Plasma	4.34518
001-058_R_COL_LP_5p_N1__CCTTCGAGTGCCTGTG-1	Plasma	0.472638
001-058_R_COL_LP_5p_N1__AGCTCCTGTGATGTGG-1	Plasma	4.31288
001-058_R_COL_LP_5p_N1__ACACCAAAGATCCGAG-1	Plasma	4.09818
001-058_R_COL_LP_5p_N1__ACTGAGTCACAGTCGC-1	Plasma	2.93755
001-058_R_COL_LP_5p_N1__TCGCGAGTCCTCAATT-1	Plasma	6.12231
001-058_R_COL_LP_5p_N1__TTAGGACTCGCTAGCG-1	Plasma	4.36292
001-058_R_COL_LP_5p_N1__TCGTACCCAGCTGTAT-1	Plasma	1.41145
001-058_R_COL_LP_5p_N1__GAAGCAGCAAGGTTTC-1	Plasma	0.846073
001-058_R_COL_LP_5p_N1__GATGCTAAGCCTATGT-1	Plasma	3.31748
001-058_R_COL_LP_5p_N1__CAGCTGGTCTTGTATC-1	Plasma	5.33807
001-058_R_COL_LP_5p_N1__CAGCTGGGTGCCTGGT-1	Plasma	1.80167
001-058_R_COL_LP_5p_N1__GCGAGAACAGACACTT-1	Plasma	0.747784
001-058_R_COL_LP_5p_N1__GTCCTCAAGTGTACGG-1	Plasma	2.84931
001-058_R_COL_LP_5p_N1__CTCGTACTCTGACCTC-1	Plasma	2.165
001-058_R_COL_LP_5p_N1__AGCGGTCTCCATTCTA-1	Plasma	2.84953
001-058_R_COL_LP_5p_N1__ACATCAGAGGTGCACA-1	Plasma	1.94349
001-058_R_COL_LP_5p_N1__CGCTTCACAACACGCC-1	Plasma	3.40916
001-058_R_COL_LP_5p_N1__TACAGTGTCTGCAAGT-1	Plasma	2.57846
001-058_R_COL_LP_5p_N1__ATTTCTGTCCTTTACA-1	Plasma	3.79214
001-058_R_COL_LP_5p_N1__ATAACGCGTCCGTCAG-1	Plasma	3.58659
001-058_R_COL_LP_5p_N1__GTATTCTCACCTCGGA-1	Plasma	2.40961
001-058_R_COL_LP_5p_N1__CGATGGCTCAATCACG-1	Plasma	3.66896
001-058_R_COL_LP_5p_N1__CCCTCCTCAGATGAGC-1	Plasma	0.356762
001-058_R_COL_LP_5p_N1__GACCTGGAGCTTCGCG-1	Plasma	2.49406
001-058_R_COL_LP_5p_N1__GGTGAAGTCAACTCTT-1	Plasma	2.0486
001-058_R_COL_LP_5p_N1__GTGCGGTTCCAGAGGA-1	Plasma	2.44628
001-058_R_COL_LP_5p_N1__TCTTTCCAGCTCAACT-1	Plasma	2.5538
001-058_R_COL_LP_5p_N1__ACTGATGCAAGGACTG-1	Plasma	2.41325
001-058_R_COL_LP_5p_N1__CCTTCCCAGGGTGTGT-1	Plasma	1.81918
001-058_R_COL_LP_5p_N1__TTGTAGGCACGAAGCA-1	Plasma	3.79314
001-058_R_COL_LP_5p_N1__TGCCCTATCAGCTGGC-1	Plasma	3.49159
001-058_R_COL_LP_5p_N1__AGAGTGGTCTTCGAGA-1	Plasma	1.90353
001-058_R_COL_LP_5p_N1__TGCCCATAGACAATAC-1	Plasma	2.59975
001-058_R_COL_LP_5p_N1__GGCTGGTGTCACCTAA-1	Plasma	2.46655
001-058_R_COL_LP_5p_N1__GAACATCCACAAGTAA-1	Plasma	2.04881
001-058_R_COL_LP_5p_N1__ACGGGTCCAGTCAGAG-1	Plasma	3.12648
001-058_R_COL_LP_5p_N1__GAACATCGTCCGTTAA-1	Plasma	4.58477
001-058_R_COL_LP_5p_N1__CGTAGCGTCACATAGC-1	Plasma	3.60024
001-058_R_COL_LP_5p_N1__CGATGGCAGAGCCTAG-1	Plasma	2.66421
001-058_R_COL_LP_5p_N1__AGGGATGTCGCATGGC-1	Plasma	1.70825
001-058_R_COL_LP_5p_N1__ACTTTCAAGGGAAACA-1	Plasma	1.23838
001-058_R_COL_LP_5p_N1__GCGCAACAGAGACGAA-1	Plasma	5.96413
001-058_R_COL_LP_5p_N1__GCGCCAAAGAAAGTGG-1	Plasma	1.38273
001-058_R_COL_LP_5p_N1__GTAGGCCAGTTAACGA-1	Plasma	3.39301
001-058_R_COL_LP_5p_N1__GACGTGCGTCTCATCC-1	Plasma	4.49943
001-058_R_COL_LP_5p_N1__CGGACACAGGTGACCA-1	Plasma	1.12997
001-058_R_COL_LP_5p_N1__ATCGAGTTCCTCTAGC-1	Plasma	3.75024
001-058_R_COL_LP_5p_N1__AGAATAGGTAAACGCG-1	Plasma	3.78179
001-058_R_COL_LP_5p_N1__TGCTACCAGGCTCAGA-1	Plasma	2.05996
001-058_R_COL_LP_5p_N1__TGGACGCGTACCGCTG-1	Plasma	3.51541
001-058_R_COL_LP_5p_N1__AAATGCCGTGCGAAAC-1	Plasma	2.32304
001-058_R_COL_LP_5p_N1__CAGCCGACACCGTTGG-1	Plasma	4.83115
001-058_R_COL_LP_5p_N1__TCGTACCGTCACTGGC-1	Plasma	2.98193
001-058_R_COL_LP_5p_N1__CGGGTCATCATTCACT-1	Plasma	2.63946
001-058_R_COL_LP_5p_N1__CATCGAATCTTCAACT-1	Plasma	2.51109
001-058_R_COL_LP_5p_N1__GGCTCGAAGCGATGAC-1	Plasma	1.96483
001-058_R_COL_LP_5p_N1__GTTCATTAGGCGATAC-1	Plasma	4.27621
001-058_R_COL_LP_5p_N1__CAGCAGCAGCTAAACA-1	Plasma	4.00124
001-058_R_COL_LP_5p_N1__CTACACCGTCCATGAT-1	Plasma	1.30373
001-058_R_COL_LP_5p_N1__GCATGTACAGGTGGAT-1	Plasma	1.64977
001-058_R_COL_LP_5p_N1__CAGCTGGAGATGCCTT-1	Plasma	3.35146
001-058_R_COL_LP_5p_N1__TACCTATGTCTCCCTA-1	Plasma	1.18286
001-058_R_COL_LP_5p_N1__TCAACGATCGTAGGAG-1	Plasma	0.58429
001-058_R_COL_LP_5p_N1__TCAGGATTCAACACGT-1	Plasma	2.68809
001-058_R_COL_LP_5p_N1__ACGAGCCAGGACTGGT-1	Plasma	2.21792
001-058_R_COL_LP_5p_N1__AAATGCCAGAATGTGT-1	Plasma	4.39665
001-058_R_COL_LP_5p_N1__ACACCCTAGGACAGAA-1	Plasma	1.63336
001-058_R_COL_LP_5p_N1__GCCTCTATCGATAGAA-1	Plasma	2.41143
001-058_R_COL_LP_5p_N1__CGGACTGTCCAGTAGT-1	Plasma	4.31625
001-058_R_COL_LP_5p_N1__ATTTCTGAGACAGGCT-1	Plasma	1.54163
001-058_R_COL_LP_5p_N1__AGCATACGTCCGTGAC-1	Plasma	3.20511
001-058_R_COL_LP_5p_N1__ACAGCCGAGGGAGTAA-1	Plasma	4.81395
001-058_R_COL_LP_5p_N1__AGTGGGAAGTGAAGTT-1	Plasma	2.86696
001-058_R_COL_LP_5p_N1__TCAGATGAGTTAGGTA-1	Plasma	2.91525
001-058_R_COL_LP_5p_N1__ACGGAGAAGCTTTGGT-1	Plasma	2.85174
001-058_R_COL_LP_5p_N1__GATGAAAAGTGTCCCG-1	Plasma	2.83392
001-058_R_COL_LP_5p_N1__GAGGTGAGTAGGGTAC-1	Plasma	4.33008
001-058_R_COL_LP_5p_N1__GTGAAGGAGATAGGAG-1	Plasma	3.91936
001-058_R_COL_LP_5p_N1__TTAACTCTCCTATGTT-1	Plasma	2.92924
001-058_R_COL_LP_5p_N1__CCTTCCCGTGACCAAG-1	Plasma	1.77551
001-058_R_COL_LP_5p_N1__AGTAGTCAGGGTTTCT-1	Plasma	3.97031
001-058_R_COL_LP_5p_N1__CACACAATCATGCTCC-1	Plasma	1.66051
001-058_R_COL_LP_5p_N1__CTCTGGTTCAAACGGG-1	Plasma	1.66611
001-058_R_COL_LP_5p_N1__AACTGGTGTAACGCGA-1	Plasma	2.65442
001-058_R_COL_LP_5p_N1__TTTGTCACAAGTCTAC-1	Plasma	2.15195
001-058_R_COL_LP_5p_N1__CAAGATCTCTCAAACG-1	Plasma	1.26497
001-058_R_COL_LP_5p_N1__AGATTGCTCAACACCA-1	Plasma	2.82382
001-058_R_COL_LP_5p_N1__TGGGCGTAGAGCCTAG-1	Plasma	3.75427
001-058_R_COL_LP_5p_N1__CACATAGCACACGCTG-1	Plasma	2.20131
001-058_R_COL_LP_5p_N1__TGGCTGGCACGAGAGT-1	Plasma	3.43699
001-058_R_COL_LP_5p_N1__ATCCGAATCAGCTCGG-1	Plasma	0.437088
001-058_R_COL_LP_5p_N1__CTACACCAGATATACG-1	Plasma	2.83792
001-058_R_COL_LP_5p_N1__ACGAGCCGTAAAGTCA-1	Plasma	1.22361
001-058_R_COL_LP_5p_N1__TTTACTGTCATGCTCC-1	Plasma	1.04497
001-058_R_COL_LP_5p_N1__GGGCACTTCAACGGGA-1	Plasma	3.12928
001-058_R_COL_LP_5p_N1__CGGACACGTTACGCGC-1	Plasma	-0.109397
001-058_R_COL_LP_5p_N1__ATGGGAGCATCACAAC-1	Plasma	3.18212
001-058_R_COL_LP_5p_N1__TCGCGTTCAACACCTA-1	Plasma	3.71476
001-058_R_COL_LP_5p_N1__ACATGGTTCAGGCGAA-1	Plasma	2.13715
001-058_R_COL_LP_5p_N1__AAACCTGGTGATAAAC-1	Plasma	4.44524
001-058_R_COL_LP_5p_N1__TATCAGGCAGTATCTG-1	Plasma	2.08514
001-058_R_COL_LP_5p_N1__ACAGCCGTCCAAACAC-1	Plasma	2.53655
001-058_R_COL_LP_5p_N1__ACACTGATCGTCCGTT-1	Plasma	2.66134
001-058_R_COL_LP_5p_N1__CCTTACGCAAAGTCAA-1	Plasma	1.38384
001-058_R_COL_LP_5p_N1__GAACGGATCCACGCAG-1	Plasma	4.46727
001-058_R_COL_LP_5p_N1__ACGCCGAAGTAGATGT-1	Plasma	3.8675
001-058_R_COL_LP_5p_N1__TCACGAATCACCCTCA-1	Plasma	-0.18514
001-058_R_COL_LP_5p_N1__GGACATTGTATCACCA-1	Plasma	2.28772
001-058_R_COL_LP_5p_N1__CCTCAGTGTTCCCGAG-1	Plasma	3.15246
001-058_R_COL_LP_5p_N1__TAAACCGTCTTCCTTC-1	Plasma	2.53588
001-058_R_COL_LP_5p_N1__CCGTGGAAGTACGTAA-1	Plasma	3.31554
001-058_R_COL_LP_5p_N1__GCGCAACAGGGTGTGT-1	Plasma	4.05285
001-058_R_COL_LP_5p_N1__AATCGGTCATTACCTT-1	Plasma	2.33271
001-058_R_COL_LP_5p_N1__CTCTACGTCAGCACAT-1	Plasma	2.15122
001-058_R_COL_LP_5p_N1__CGTAGCGGTCCAAGTT-1	Plasma	1.16756
001-058_R_COL_LP_5p_N1__TGCCCTACAAACCCAT-1	Plasma	1.71787
001-058_R_COL_LP_5p_N1__CATCAAGAGAAAGTGG-1	Plasma	2.95343
001-058_R_COL_LP_5p_N1__GTGTGCGTCTTAGCCC-1	Plasma	1.27222
001-058_R_COL_LP_5p_N1__ACGCCGACAAACCCAT-1	Plasma	2.99497
001-058_R_COL_LP_5p_N1__CACCTTGTCAGCTGGC-1	Plasma	1.66881
001-058_R_COL_LP_5p_N1__TTGCCGTAGAGAGCTC-1	Plasma	2.73161
001-058_R_COL_LP_5p_N1__CCCAGTTGTACCAGTT-1	Plasma	3.47389
001-058_R_COL_LP_5p_N1__GATCGATAGACGCTTT-1	Plasma	1.75075
001-058_R_COL_LP_5p_N1__GTTCGGGGTATCACCA-1	Plasma	3.3266
001-058_R_COL_LP_5p_N1__GATCTAGTCGGCGCAT-1	Plasma	1.50244
001-058_R_COL_LP_5p_N1__CGCGGTAAGGCTCAGA-1	Plasma	4.65051
001-058_R_COL_LP_5p_N1__CGTCTACTCTGGGCCA-1	Plasma	3.95521
001-058_R_COL_LP_5p_N1__TGTCCCATCAGCACAT-1	Plasma	5.76879
001-058_R_COL_LP_5p_N1__GTACTTTCAAGCTGTT-1	Plasma	3.27035
001-058_R_COL_LP_5p_N1__CGGTTAATCATGTGGT-1	Plasma	2.50596
001-058_R_COL_LP_5p_N1__TAGACCACATATGAGA-1	Plasma	1.05456
001-058_R_COL_LP_5p_N1__TTGACTTCAGAGCCAA-1	Plasma	5.06028
001-058_R_COL_LP_5p_N1__CGCTGGATCGTCTGAA-1	Plasma	1.02288
001-058_R_COL_LP_5p_N1__GGGACCTAGCTAACTC-1	Plasma	2.19111
001-058_R_COL_LP_5p_N1__TTCTTAGGTAGCCTAT-1	Plasma	1.02942
001-058_R_COL_LP_5p_N1__GCGAGAAGTGATAAAC-1	Plasma	2.5719
001-058_R_COL_LP_5p_N1__TAGTTGGGTATTAGCC-1	Plasma	0.407751
001-058_R_COL_LP_5p_N1__TACAGTGGTGTTCGAT-1	Plasma	2.03176
001-058_R_COL_LP_5p_N1__TTGACTTTCAGCTGGC-1	Plasma	3.12952
001-058_R_COL_LP_5p_N1__TTATGCTTCCTTAATC-1	Plasma	1.62518
001-058_R_COL_LP_5p_N1__CCCTCCTTCTCTTGAT-1	Plasma	1.87911
001-058_R_COL_LP_5p_N1__GCACTCTCAATAGCGG-1	Plasma	4.69114
001-058_R_COL_LP_5p_N1__GCTGCTTCATGTCCTC-1	Plasma	5.47809
001-058_R_COL_LP_5p_N1__CTAACTTTCACCACCT-1	Plasma	1.07706
001-058_R_COL_LP_5p_N1__GAACGGACAGATCCAT-1	Plasma	2.42745
001-058_R_COL_LP_5p_N1__GTAGGCCCAATACGCT-1	Plasma	2.06393
001-058_R_COL_LP_5p_N1__CGATTGACAGCTATTG-1	Plasma	1.75653
001-058_R_COL_LP_5p_N1__GGGCATCTCATAACCG-1	Plasma	2.51551
001-058_R_COL_LP_5p_N1__CGTAGCGGTCTCTCGT-1	Plasma	2.7644
001-058_R_COL_LP_5p_N1__TACCTATGTGATGTGG-1	Plasma	2.96585
001-058_R_COL_LP_5p_N1__ACTGAGTCAGATGGCA-1	Plasma	1.46004
001-058_R_COL_LP_5p_N1__TTGCGTCTCACCACCT-1	Plasma	3.4374
001-058_R_COL_LP_5p_N1__CATGACATCTAGCACA-1	Plasma	2.82273
001-058_R_COL_LP_5p_N1__AAAGCAATCGCGATCG-1	Plasma	3.29151
001-058_R_COL_LP_5p_N1__AAGCCGCCACGAAAGC-1	Plasma	4.9103
001-058_R_COL_LP_5p_N1__TATGCCCAGATAGCAT-1	Plasma	3.16749
001-058_R_COL_LP_5p_N1__CGTAGGCTCAGCATGT-1	Plasma	4.38657
001-058_R_COL_LP_5p_N1__CCCAGTTCATGGTCTA-1	Plasma	4.4619
001-058_R_COL_LP_5p_N1__CACCACTTCACAACGT-1	Plasma	2.36117
001-058_R_COL_LP_5p_N1__ACTGCTCGTCAGAGGT-1	Plasma	1.81366
001-058_R_COL_LP_5p_N1__TATCAGGTCATTATCC-1	Plasma	2.45335
001-058_R_COL_LP_5p_N1__ACCCACTAGGTAAACT-1	Plasma	1.80206
001-058_R_COL_LP_5p_N1__GGATGTTTCAGGCCCA-1	Plasma	0.974533
001-058_R_COL_LP_5p_N1__TGAGGGACAATAGCGG-1	Plasma	2.31729
001-058_R_COL_LP_5p_N1__TGCGCAGTCATTTGGG-1	Plasma	4.36034
001-058_R_COL_LP_5p_N1__CTAATGGCATGTTGAC-1	Plasma	3.68136
001-058_R_COL_LP_5p_N1__TGCGTGGTCCAGGGCT-1	Plasma	1.3894
001-058_R_COL_LP_5p_N1__CAAGGCCCAATGAAAC-1	Plasma	3.114
001-058_R_COL_LP_5p_N1__CAAGGCCTCCCGACTT-1	Plasma	1.53655
001-058_R_COL_LP_5p_N1__AGGGAGTTCACCACCT-1	Plasma	2.85884
001-058_R_COL_LP_5p_N1__TCGCGAGGTAGCGTCC-1	Plasma	1.08767
001-058_R_COL_LP_5p_N1__ATCTGCCAGTGTCCAT-1	Plasma	0.791211
001-058_R_COL_LP_5p_N1__GATGCTATCTTTAGGG-1	Plasma	3.16949
001-058_R_COL_LP_5p_N1__AGGGTGACAAAGTGCG-1	Plasma	1.53455
001-058_R_COL_LP_5p_N1__GACTGCGAGGGTGTTG-1	Plasma	0.99044
001-058_R_COL_LP_5p_N1__TCTCTAAGTTAAGAAC-1	Plasma	4.43207
001-058_R_COL_LP_5p_N1__AGACGTTGTCCTCCAT-1	Plasma	3.00697
001-058_R_COL_LP_5p_N1__GTATTCTCATTTCACT-1	Plasma	2.96497
001-058_R_COL_LP_5p_N1__CTGGTCTTCACCGGGT-1	Plasma	3.69242
001-058_R_COL_LP_5p_N1__CGAACATGTCACCTAA-1	Plasma	2.2748
001-058_R_COL_LP_5p_N1__GTACGTATCACTCTTA-1	Plasma	2.42556
001-058_R_COL_LP_5p_N1__CTGTTTAAGATATACG-1	Plasma	2.41221
001-058_R_COL_LP_5p_N1__GCAATCATCTTACCGC-1	Plasma	2.98013
001-058_R_COL_LP_5p_N1__TACGGTATCACAAACC-1	Plasma	2.64717
001-058_R_COL_LP_5p_N1__AGCATACTCCTCCTAG-1	Plasma	2.36422
001-058_R_COL_LP_5p_N1__ACGGGCTAGGTACTCT-1	Plasma	2.38703
001-058_R_COL_LP_5p_N1__CGGACTGTCTATGTGG-1	Plasma	4.10697
001-058_R_COL_LP_5p_N1__CCGGTAGTCCAAACTG-1	Plasma	0.573033
001-058_R_COL_LP_5p_N1__GCGGGTTTCCGGGTGT-1	Plasma	1.30679
001-058_R_COL_LP_5p_N1__GGTGCGTGTTCAGGCC-1	Plasma	3.34473
001-058_R_COL_LP_5p_N1__GGAAAGCTCAGCAACT-1	Plasma	1.00645
001-058_R_COL_LP_5p_N1__AGAGCTTTCTTGTTTG-1	Plasma	2.11861
001-058_R_COL_LP_5p_N1__GGCTCGAAGGCACATG-1	Plasma	5.0466
001-058_R_COL_LP_5p_N1__CACAGGCGTTACGGAG-1	Plasma	2.65693
001-058_R_COL_LP_5p_N1__ACTGAGTTCAGCTTAG-1	Plasma	5.19549
001-058_R_COL_LP_5p_N1__GGCTGGTAGATCCCGC-1	Plasma	2.1808
001-058_R_COL_LP_5p_N1__CGGACACTCCACGTGG-1	Plasma	1.98671
001-058_R_COL_LP_5p_N1__CTTAACTAGTGCCAGA-1	Plasma	2.48029
001-058_R_COL_LP_5p_N1__GTGCATAGTCAACATC-1	Plasma	2.53228
001-058_R_COL_LP_5p_N1__GCATGTACATTTGCTT-1	Plasma	3.68658
001-058_R_COL_LP_5p_N1__GTGAAGGAGATGTTAG-1	Plasma	3.7317
001-058_R_COL_LP_5p_N1__CTAAGACTCTGCTTGC-1	Plasma	4.32497
001-058_R_COL_LP_5p_N1__TCACGAATCAAACAAG-1	Plasma	0.920103
001-058_R_COL_LP_5p_N1__CTAGTGAAGCGTAATA-1	Plasma	3.80068
001-058_R_COL_LP_5p_N1__CACACTCTCATTCACT-1	Plasma	3.94877
001-058_R_COL_LP_5p_N1__CGCTATCGTGGAAAGA-1	Plasma	2.5859
001-058_R_COL_LP_5p_N1__AACACGTTCATGCATG-1	Plasma	3.17254
001-058_R_COL_LP_5p_N1__TTATGCTCATTTGCTT-1	Plasma	2.54739
001-058_R_COL_LP_5p_N1__ACACCGGTCATCGGAT-1	Plasma	2.54744
001-058_R_COL_LP_5p_N1__GTTCTCGCAGGTGCCT-1	Plasma	1.98706
001-058_R_COL_LP_5p_N1__GGTGTTACAGTCCTTC-1	Plasma	1.7125
001-058_R_COL_LP_5p_N1__TGCTGCTCAGCAGTTT-1	Plasma	4.53664
001-058_R_COL_LP_5p_N1__GATCAGTAGGGTGTTG-1	Plasma	1.25379
001-058_R_COL_LP_5p_N1__ACGAGGATCTGCCCTA-1	Plasma	2.16293
001-058_R_COL_LP_5p_N1__CTCACACCACCAGGTC-1	Plasma	1.92123
001-058_R_COL_LP_5p_N1__CTGATAGCATAAGACA-1	Plasma	1.34527
001-058_R_COL_LP_5p_N1__GACGCGTTCTGCAGTA-1	Plasma	3.17864
001-058_R_COL_LP_5p_N1__GGTGTTATCATTGCGA-1	Plasma	3.47579
001-058_R_COL_LP_5p_N1__GTCACGGTCTGGAGCC-1	Plasma	4.01805
001-058_R_COL_LP_5p_N1__TGTATTCAGCACACAG-1	Plasma	3.11196
001-058_R_COL_LP_5p_N1__CCAGCGATCGATGAGG-1	Plasma	1.95077
001-058_R_COL_LP_5p_N1__CGGCTAGAGAGTACCG-1	Plasma	3.88043
001-058_R_COL_LP_5p_N1__GTTACAGCAGTTCCCT-1	Plasma	3.11138
001-058_R_COL_LP_5p_N1__CTAACTTAGCCACTAT-1	Plasma	2.00692
001-058_R_COL_LP_5p_N1__GCTTCCACAGACGTAG-1	Plasma	1.75085
001-058_R_COL_LP_5p_N1__GATCAGTGTGTCAATC-1	Plasma	1.15835
001-058_R_COL_LP_5p_N1__GTCACAAGTGCATCTA-1	Plasma	2.27498
001-058_R_COL_LP_5p_N1__AGCATACTCGGCGCTA-1	Plasma	2.66552
001-058_R_COL_LP_5p_N1__CGTCCATAGACTAGAT-1	Plasma	2.66604
001-058_R_COL_LP_5p_N1__TACTCATGTAGCGATG-1	Plasma	1.85129
001-058_R_COL_LP_5p_N1__CTCGGAGTCTGGGCCA-1	Plasma	0.6863
001-058_R_COL_LP_5p_N1__AAAGATGCAACACGCC-1	Plasma	1.73608
001-058_R_COL_LP_5p_N1__CTTTGCGCAAGTTCTG-1	Plasma	1.33987
001-058_R_COL_LP_5p_N1__CGTGTAATCCTTCAAT-1	Plasma	2.08871
001-058_R_COL_LP_5p_N1__GTCTCGTCAATGGAAT-1	Plasma	5.15039
001-058_R_COL_LP_5p_N1__TCAACGAAGGGAAACA-1	Plasma	3.49352
001-058_R_COL_LP_5p_N1__TGCGCAGTCGCTAGCG-1	Plasma	4.23733
001-058_R_COL_LP_5p_N1__TCAGCTCAGATGCCAG-1	Plasma	2.81817
001-058_R_COL_LP_5p_N1__AACACGTGTAGAAGGA-1	Plasma	2.38045
001-058_R_COL_LP_5p_N1__ACACCAACACCATCCT-1	Plasma	0.975593
001-058_R_COL_LP_5p_N1__CGTTCTGCAGTATAAG-1	Plasma	2.54518
001-058_R_COL_LP_5p_N1__TGTCCCATCCATGCTC-1	Plasma	5.18537
001-058_R_COL_LP_5p_N1__GACTACAGTACAAGTA-1	Plasma	2.66088
001-058_R_COL_LP_5p_N1__CAGCAGCCATTCCTCG-1	Plasma	4.24054
001-058_R_COL_LP_5p_N1__CGCTTCAAGAAACCAT-1	Plasma	1.10938
001-058_R_COL_LP_5p_N1__AACTTTCCATGTCGAT-1	Plasma	3.23822
001-058_R_COL_LP_5p_N1__CGATGTAAGGTGCACA-1	Plasma	2.10649
001-058_R_COL_LP_5p_N1__GTACGTATCAACTCTT-1	Plasma	3.35844
001-058_R_COL_LP_5p_N1__GTATCTTTCCGGGTGT-1	Plasma	1.79406
001-058_R_COL_LP_5p_N1__CGGAGCTAGCGGCTTC-1	Plasma	2.31633
001-058_R_COL_LP_5p_N1__CAGCATAAGCTGTTCA-1	Plasma	2.63772
001-058_R_COL_LP_5p_N1__AGCGTATTCTCCAGGG-1	Plasma	1.40182
001-058_R_COL_LP_5p_N1__GTATCTTTCGTCCAGG-1	Plasma	1.34199
001-058_R_COL_LP_5p_N1__TGCTGCTGTAGCTAAA-1	Plasma	2.25233
001-058_R_COL_LP_5p_N1__GGGAATGCAGACAGGT-1	Plasma	1.0423
001-058_R_COL_LP_5p_N1__TCGAGGCAGGGTTCCC-1	Plasma	1.11865
001-058_R_COL_LP_5p_N1__TCAGATGCAGTGACAG-1	Plasma	3.23038
001-058_R_COL_LP_5p_N1__ACGGAGATCTCATTCA-1	Plasma	2.70067
001-058_R_COL_LP_5p_N1__TCGCGTTCATCGATTG-1	Plasma	4.03159
001-058_R_COL_LP_5p_N1__CATTATCCAGCGATCC-1	Plasma	2.96269
001-058_R_COL_LP_5p_N1__GTACTTTTCCTTTCGG-1	Plasma	2.54234
001-058_R_COL_LP_5p_N1__CTTAACTGTAGGCATG-1	Plasma	2.66128
001-058_R_COL_LP_5p_N1__TGTGGTACAAACCCAT-1	Plasma	0.938484
001-058_R_COL_LP_5p_N1__GCCAAATGTAGAAAGG-1	Plasma	3.03598
001-058_R_COL_LP_5p_N1__TTAGGCATCACAGGCC-1	Plasma	1.39135
001-058_R_COL_LP_5p_N1__TTTGGTTGTCTGATTG-1	Plasma	0.893113
001-058_R_COL_LP_5p_N1__GTCGGGTCACAAGACG-1	Plasma	2.77062
001-058_R_COL_LP_5p_N1__GGACGTCTCCTTGCCA-1	Plasma	2.82303
001-058_R_COL_LP_5p_N1__CACACCTTCGCGTAGC-1	Plasma	4.55718
001-058_R_COL_LP_5p_N1__CAGCATACACCGCTAG-1	Plasma	3.16933
001-058_R_COL_LP_5p_N1__AGTTGGTCACGGACAA-1	Plasma	0.907585
001-058_R_COL_LP_5p_N1__ACGTCAACACGAAACG-1	Plasma	3.25094
001-058_R_COL_LP_5p_N1__CCTACCACAACGCACC-1	Plasma	-0.0505199
001-058_R_COL_LP_5p_N1__ACGAGCCCAGTGAGTG-1	Plasma	3.61118
001-058_R_COL_LP_5p_N1__GAACATCTCAGCTCTC-1	Plasma	4.46234
001-058_R_COL_LP_5p_N1__ACCCACTTCAAGGCTT-1	Plasma	3.36494
001-058_R_COL_LP_5p_N1__TAGGCATTCTCAACTT-1	Plasma	3.21815
001-058_R_COL_LP_5p_N1__ACACCAAGTTCCGTCT-1	Plasma	1.58694
001-058_R_COL_LP_5p_N1__CCTAGCTCAGTCAGCC-1	Plasma	0.745658
001-058_R_COL_LP_5p_N1__AGTCTTTGTCTAAAGA-1	Plasma	2.74574
001-058_R_COL_LP_5p_N1__GTGCTTCGTTCCATGA-1	Plasma	1.42812
001-058_R_COL_LP_5p_N1__GGGTTGCTCCTGTACC-1	Plasma	5.66112
001-058_R_COL_LP_5p_N1__TCATTACTCGGATGTT-1	Plasma	3.73272
001-058_R_COL_LP_5p_N1__CGTGTCTCAAGCGTAG-1	Plasma	4.08459
001-058_R_COL_LP_5p_N1__TGTATTCGTATGAATG-1	Plasma	0.564597
001-058_R_COL_LP_5p_N1__CATTATCCATAAAGGT-1	Plasma	2.88101
001-058_R_COL_LP_5p_N1__CTTACCGTCCGCATAA-1	Plasma	3.8396
001-058_R_COL_LP_5p_N1__ACGATGTTCTTCTGGC-1	Plasma	2.61528
001-058_R_COL_LP_5p_N1__TTAGGCAGTACAGTTC-1	Plasma	2.27706
001-058_R_COL_LP_5p_N1__CCTCAGTAGCGTTGCC-1	Plasma	3.21058
001-058_R_COL_LP_5p_N1__CGCTATCTCGACAGCC-1	Plasma	2.72173
001-058_R_COL_LP_5p_N1__AGCTCTCCAAGAAGAG-1	Plasma	4.63708
001-058_R_COL_LP_5p_N1__GACGCGTGTCTTGATG-1	Plasma	1.31899
001-058_R_COL_LP_5p_N1__AACTCTTAGTGGTAAT-1	Plasma	4.9856
001-058_R_COL_LP_5p_N1__AACCGCGCAATGACCT-1	Plasma	1.56724
001-058_R_COL_LP_5p_N1__AAACGGGGTACACCGC-1	Plasma	3.18215
001-058_R_COL_LP_5p_N1__CACACTCCATGAAGTA-1	Plasma	1.99943
001-058_R_COL_LP_5p_N1__GTGTTAGTCAGCCTAA-1	Plasma	1.71566
001-058_R_COL_LP_5p_N1__AACTTTCGTAGCAAAT-1	Plasma	-0.0939739
001-058_R_COL_LP_5p_N1__ACTGTCCTCAGTGCAT-1	Plasma	0.717275
001-058_R_COL_LP_5p_N1__TTTATGCTCTTAACCT-1	Plasma	4.43292
001-058_R_COL_LP_5p_N1__AGCGTATAGAGACTTA-1	Plasma	2.55789
001-058_R_COL_LP_5p_N1__CCTAGCTAGAGCTGCA-1	Plasma	1.7966
001-058_R_COL_LP_5p_N1__TTTACTGTCGGAAACG-1	Plasma	3.97725
001-058_R_COL_LP_5p_N1__TCGCGAGTCGGTGTCG-1	Plasma	-0.220076
001-058_R_COL_LP_5p_N1__CCACTACAGATCGATA-1	Plasma	1.64151
001-058_R_COL_LP_5p_N1__TCTGGAACATGGTCTA-1	Plasma	2.68782
001-058_R_COL_LP_5p_N1__GAGTCCGCATTCCTCG-1	Plasma	5.14935
001-058_R_COL_LP_5p_N1__CTACGTCAGGTCATCT-1	Plasma	1.01915
001-058_R_COL_LP_5p_N1__TAGGCATCATCAGTAC-1	Plasma	4.35657
001-058_R_COL_LP_5p_N1__TGGTTCCTCTACCAGA-1	Plasma	3.12492
001-058_R_COL_LP_5p_N1__GCCAAATCATCCGGGT-1	Plasma	0.965993
001-058_R_COL_LP_5p_N1__GTAACGTTCTGGAGCC-1	Plasma	2.06412
001-058_R_COL_LP_5p_N1__ATGGGAGGTCGAATCT-1	Plasma	2.95104
001-058_R_COL_LP_5p_N1__ATCTACTTCCTGTACC-1	Plasma	4.13183
001-058_R_COL_LP_5p_N1__GACAGAGGTCAGAGGT-1	Plasma	1.35123
001-058_R_COL_LP_5p_N1__GGATTACAGGGATACC-1	Plasma	1.36853
001-058_R_COL_LP_5p_N1__CACACTCCACGGCTAC-1	Plasma	2.16808
001-058_R_COL_LP_5p_N1__TGACTAGTCGTTGACA-1	Plasma	1.33328
001-058_R_COL_LP_5p_N1__TGCGCAGCAGTTCCCT-1	Plasma	0.986554
001-058_R_COL_LP_5p_N1__CTGGTCTCACCCAGTG-1	Plasma	2.97101
001-058_R_COL_LP_5p_N1__GGAATAATCTACTCAT-1	Plasma	0.207733
001-058_R_COL_LP_5p_N1__GCGCCAAGTTAAGAAC-1	Plasma	1.60963
001-058_R_COL_LP_5p_N1__ATCCACCGTCGAGTTT-1	Plasma	0.528875
001-058_R_COL_LP_5p_N1__GATCAGTAGCTTCGCG-1	Plasma	2.57133
001-058_R_COL_LP_5p_N1__CAGGTGCCATTCGACA-1	Plasma	5.53995
001-058_R_COL_LP_5p_N1__GTGTGCGCAACTGCGC-1	Plasma	1.64571
001-058_R_COL_LP_5p_N1__CGTGTCTAGTATCGAA-1	Plasma	3.22594
001-058_R_COL_LP_5p_N1__GGGCATCAGCGCCTCA-1	Plasma	2.61246
001-058_R_COL_LP_5p_N1__CGAGCCAGTGCTTCTC-1	Plasma	3.15178
001-058_R_COL_LP_5p_N1__CAAGTTGTCCCTGACT-1	Plasma	2.5936
001-058_R_COL_LP_5p_N1__GCAATCACAGGATCGA-1	Plasma	1.46564
001-058_R_COL_LP_5p_N1__CTTAACTAGAGGTACC-1	Plasma	0.982723
001-058_R_COL_LP_5p_N1__CGTTAGACAGTAAGAT-1	Plasma	2.92639
001-058_R_COL_LP_5p_N1__CGGACGTAGTTCGCAT-1	Plasma	4.76634
001-058_R_COL_LP_5p_N1__CAGCAGCGTTATCCGA-1	Plasma	4.3853
001-058_R_COL_LP_5p_N1__AGGGATGCACAAGTAA-1	Plasma	1.51864
001-058_R_COL_LP_5p_N1__GGCCGATCAAACTGCT-1	Plasma	4.43834
001-058_R_COL_LP_5p_N1__ACTTGTTTCTATCCTA-1	Plasma	2.53994
001-058_R_COL_LP_5p_N1__AAGGTTCCAGGTGGAT-1	Plasma	3.20319
001-058_R_COL_LP_5p_N1__CGCGTTTTCCATGAAC-1	Plasma	3.3926
001-058_R_COL_LP_5p_N1__AGCAGCCCAACACCCG-1	Plasma	0.478144
001-058_R_COL_LP_5p_N1__AAAGATGTCCTGTACC-1	Plasma	3.69887
001-058_R_COL_LP_5p_N1__CTGAAGTAGACCGGAT-1	Plasma	3.14135
001-058_R_COL_LP_5p_N1__TTCGGTCAGAATCTCC-1	Plasma	2.04751
001-058_R_COL_LP_5p_N1__CTTGGCTTCTGTTGAG-1	Plasma	3.75842
001-058_R_COL_LP_5p_N1__AGCTTGACAATAACGA-1	Plasma	0.887303
001-058_R_COL_LP_5p_N1__ACCCACTTCCTTCAAT-1	Plasma	1.59055
001-058_R_COL_LP_5p_N1__GTCTCGTTCCGCAAGC-1	Plasma	1.64778
001-058_R_COL_LP_5p_N1__TGGACGCCATTCCTCG-1	Plasma	2.5254
001-058_R_COL_LP_5p_N1__TGACTAGCACTTACGA-1	Plasma	2.74625
001-058_R_COL_LP_5p_N1__ACGATGTTCCGCTGTT-1	Plasma	4.62319
001-058_R_COL_LP_5p_N1__TGAGCCGTCTAGCACA-1	Plasma	4.7141
001-058_R_COL_LP_5p_N1__TGGTTAGTCTGTTGAG-1	Plasma	4.10144
001-058_R_COL_LP_5p_N1__TCCACACGTAAGAGAG-1	Plasma	4.27045
001-058_R_COL_LP_5p_N1__TATTACCCATGCCTTC-1	Plasma	5.06628
001-058_R_COL_LP_5p_N1__AACCGCGGTTAAGATG-1	Plasma	3.83299
001-058_R_COL_LP_5p_N1__CCTACCACAGACGCAA-1	Plasma	2.7064
001-058_R_COL_LP_5p_N1__AGGGAGTCAAGGTTCT-1	Plasma	3.44155
001-058_R_COL_LP_5p_N1__CACACAACATTTGCCC-1	Plasma	0.673556
001-058_R_COL_LP_5p_N1__TTGAACGTCACTTATC-1	Plasma	2.55286
001-058_R_COL_LP_5p_N1__CTGAAGTGTAGGGACT-1	Plasma	4.09713
001-058_R_COL_LP_5p_N1__GTTTCTAAGTTTGCGT-1	Plasma	2.68587
001-058_R_COL_LP_5p_N1__TCGTAGATCAACTCTT-1	Plasma	1.94282
001-058_R_COL_LP_5p_N1__GACCTGGTCAATACCG-1	Plasma	3.41761
001-058_R_COL_LP_5p_N1__CAACTAGTCCAGGGCT-1	Plasma	0.715085
001-058_R_COL_LP_5p_N1__GCACTCTGTGATAAAC-1	Plasma	0.999964
001-058_R_COL_LP_5p_N1__CGAGCACAGTGCCAGA-1	Plasma	1.32363
001-058_R_COL_LP_5p_N1__CAACTAGAGACTTGAA-1	Plasma	2.5889
001-058_R_COL_LP_5p_N1__CCCTCCTGTACGCACC-1	Plasma	2.96451
001-058_R_COL_LP_5p_N1__CTCACACCATCGGTTA-1	Plasma	3.22021
001-058_R_COL_LP_5p_N1__TCCACACGTGCTTCTC-1	Plasma	3.4765
001-058_R_COL_LP_5p_N1__TCATTTGAGATGTGTA-1	Plasma	2.00177
001-058_R_COL_LP_5p_N1__ACACCCTAGGGTCGAT-1	Plasma	5.1418
001-058_R_COL_LP_5p_N1__TGCCCATCAGACAAGC-1	Plasma	1.59555
001-058_R_COL_LP_5p_N1__GCGCAACGTCCAGTTA-1	Plasma	2.45343
001-058_R_COL_LP_5p_N1__TTCTCCTCATTATCTC-1	Plasma	1.65295
001-058_R_COL_LP_5p_N1__TAAGTGCCATTTCAGG-1	Plasma	3.31569
001-058_R_COL_LP_5p_N1__GTCGGGTCACAACGCC-1	Plasma	3.85457
001-058_R_COL_LP_5p_N1__ACGTCAATCTTGCAAG-1	Plasma	2.47055
001-058_R_COL_LP_5p_N1__CCGTACTGTCATACTG-1	Plasma	3.63753
001-058_R_COL_LP_5p_N1__TCTATTGTCTACGAGT-1	Plasma	2.0454
001-058_R_COL_LP_5p_N1__CCATGTCGTCTTGATG-1	Plasma	1.72509
001-058_R_COL_LP_5p_N1__GTCATTTCACTTCGAA-1	Plasma	2.60279
001-058_R_COL_LP_5p_N1__CTCTGGTGTCGAACAG-1	Plasma	2.13751
001-058_R_COL_LP_5p_N1__AAGGTTCTCGTTTAGG-1	Plasma	2.87346
001-058_R_COL_LP_5p_N1__AGCGTATCATGGTAGG-1	Plasma	2.14762
001-058_R_COL_LP_5p_N1__AAGGTTCCAGATCCAT-1	Plasma	3.71717
001-058_R_COL_LP_5p_N1__TCGCGAGCATAAGACA-1	Plasma	2.83639
001-058_R_COL_LP_5p_N1__AGTGAGGAGAAGGTTT-1	Plasma	2.34014
001-058_R_COL_LP_5p_N1__CACCAGGGTGATAAGT-1	Plasma	2.3181
001-058_R_COL_LP_5p_N1__TGTATTCCAATGAAAC-1	Plasma	3.81483
001-058_R_COL_LP_5p_N1__AAGGTTCCAATCACAC-1	Plasma	1.58727
001-058_R_COL_LP_5p_N1__GATGCTACATCGACGC-1	Plasma	0.337801
001-058_R_COL_LP_5p_N1__TTTATGCGTAAAGGAG-1	Plasma	2.20201
001-058_R_COL_LP_5p_N1__ATTCTACAGCTATGCT-1	Plasma	2.99227
001-058_R_COL_LP_5p_N1__TACAGTGAGCGATATA-1	Plasma	4.0739
001-058_R_COL_LP_5p_N1__AGTGAGGTCTTGTACT-1	Plasma	1.22421
001-058_R_COL_LP_5p_N1__CATCGGGGTCCATGAT-1	Plasma	1.18741
001-058_R_COL_LP_5p_N1__TTAGTTCTCGAACTGT-1	Plasma	3.32927
001-058_R_COL_LP_5p_N1__ACACCCTCATGTAAGA-1	Plasma	1.24574
001-058_R_COL_LP_5p_N1__CGGAGCTGTCAAGCGA-1	Plasma	2.21627
001-058_R_COL_LP_5p_N1__GCGCCAACAATAGCAA-1	Plasma	0.762063
001-058_R_COL_LP_5p_N1__CTAATGGTCCTATTCA-1	Plasma	1.80647
001-058_R_COL_LP_5p_N1__TTGCGTCAGTCCATAC-1	Plasma	2.63761
001-058_R_COL_LP_5p_N1__TGAGCCGTCGGAAATA-1	Plasma	1.89075
001-058_R_COL_LP_5p_N1__CCACCTACATGTCTCC-1	Plasma	1.67123
001-058_R_COL_LP_5p_N1__GCTCTGTTCACGAAGG-1	Plasma	1.13422
001-058_R_COL_LP_5p_N1__CGTCCATTCCGGCACA-1	Plasma	4.49753
001-058_R_COL_LP_5p_N1__GTTAAGCAGGACACCA-1	Plasma	1.65293
001-058_R_COL_LP_5p_N1__ACGATACTCTCCCTGA-1	Plasma	0.985469
001-058_R_COL_LP_5p_N1__TGGGAAGTCCAGATCA-1	Plasma	0.360977
001-058_R_COL_LP_5p_N1__GACAGAGTCTACCTGC-1	Plasma	2.30642
001-058_R_COL_LP_5p_N1__TATCTCAGTCGGCATC-1	Plasma	1.80215
001-058_R_COL_LP_5p_N1__ACTGTCCTCCAAGCCG-1	Plasma	0.661945
001-058_R_COL_LP_5p_N1__TACCTTAGTTACCAGT-1	Plasma	0.756513
001-058_R_COL_LP_5p_N1__TAAGTGCAGTATCTCG-1	Plasma	2.13995
001-058_R_COL_LP_5p_N1__AGCCTAATCCCGACTT-1	Plasma	3.92289
001-058_R_COL_LP_5p_N1__CACCAGGAGGCGTACA-1	Plasma	5.33896
001-058_R_COL_LP_5p_N1__TACGGGCAGCAATATG-1	Plasma	2.31835
001-058_R_COL_LP_5p_N1__CCAGCGAAGTAGTGCG-1	Plasma	3.84605
001-058_R_COL_LP_5p_N1__TTCGAAGCACAAGTAA-1	Plasma	4.61704
001-058_R_COL_LP_5p_N1__CGTCAGGCACCCATTC-1	Plasma	3.9286
001-058_R_COL_LP_5p_N1__CGCTGGATCGCAGGCT-1	Plasma	3.01711
001-058_R_COL_LP_5p_N1__ATGTGTGTCACCACCT-1	Plasma	3.0833
001-058_R_COL_LP_5p_N1__CGGGTCACACAGACAG-1	Plasma	2.91252
001-058_R_COL_LP_5p_N1__GACTGCGGTCTAAACC-1	Plasma	2.54045
001-058_R_COL_LP_5p_N1__GGGACCTAGCAAATCA-1	Plasma	3.87803
001-058_R_COL_LP_5p_N1__TCACGAACAGATGGGT-1	Plasma	2.08005
001-058_R_COL_LP_5p_N1__CAGCGACCACTTAACG-1	Plasma	2.42563
001-058_R_COL_LP_5p_N1__CGCGTTTAGAGTGAGA-1	Plasma	1.09301
001-058_R_COL_LP_5p_N1__GTCTTCGGTAGTGAAT-1	Plasma	2.97392
001-058_R_COL_LP_5p_N1__GTCACGGTCAACGCTA-1	Plasma	4.02791
001-058_R_COL_LP_5p_N1__GTGCATAGTGCACGAA-1	Plasma	1.66745
001-058_R_COL_LP_5p_N1__TCGGTAACAACGCACC-1	Plasma	0.20729
001-058_R_COL_LP_5p_N1__GCGCAACAGACTAAGT-1	Plasma	2.02101
001-058_R_COL_LP_5p_N1__CGATCGGTCCTCAATT-1	Plasma	1.21061
001-058_R_COL_LP_5p_N1__AAGGCAGGTCGCGAAA-1	Plasma	0.603864
001-058_R_COL_LP_5p_N1__ATCATGGAGCTCCTTC-1	Plasma	2.38318
001-058_R_COL_LP_5p_N1__AAACCTGCACCACCAG-1	Plasma	0.0742121
001-058_R_COL_LP_5p_N1__GAGTCCGCACAACGTT-1	Plasma	1.66218
001-058_R_COL_LP_5p_N1__TACTTACAGGGTCTCC-1	Plasma	0.982583
001-058_R_COL_LP_5p_N1__GAGCAGATCGGATGGA-1	Plasma	1.30055
001-058_R_COL_LP_5p_N1__TGGTTAGCACAGGTTT-1	Plasma	1.95932
001-058_R_COL_LP_5p_N1__CGTAGCGGTAAACCTC-1	Plasma	4.22742
001-058_R_COL_LP_5p_N1__TGTGTTTGTTACCGAT-1	Plasma	2.28601
001-058_R_COL_LP_5p_N1__CAGCTAACAATCGAAA-1	Plasma	3.82166
001-058_R_COL_LP_5p_N1__CGTCCATCATGTAAGA-1	Plasma	3.00952
001-058_R_COL_LP_5p_N1__CGATGTATCAAGGCTT-1	Plasma	1.16561
001-058_R_COL_LP_5p_N1__GTTCATTTCTTGGGTA-1	Plasma	0.948318
001-058_R_COL_LP_5p_N1__GACAGAGTCGTACCGG-1	Plasma	2.23362
001-058_R_COL_LP_5p_N1__GATGAAACAGTCACTA-1	Plasma	2.92787
001-058_R_COL_LP_5p_N1__TTGACTTAGCCGGTAA-1	Plasma	4.29767
001-058_R_COL_LP_5p_N1__GGAGCAAAGGTAAACT-1	Plasma	3.73628
001-058_R_COL_LP_5p_N1__AGATTGCCATATGCTG-1	Plasma	0.598684
001-058_R_COL_LP_5p_N1__CTTAACTAGATGCCAG-1	Plasma	-0.0280815
001-058_R_COL_LP_5p_N1__GAGCAGAAGAGGGATA-1	Plasma	3.41521
001-058_R_COL_LP_5p_N1__TTCTTAGCACCGAAAG-1	Plasma	1.71005
001-058_R_COL_LP_5p_N1__GATCGATAGCGGCTTC-1	Plasma	1.54132
001-058_R_COL_LP_5p_N1__TTTGGTTCACAGGAGT-1	Plasma	5.26961
001-058_R_COL_LP_5p_N1__AACTCAGCAGATAATG-1	Plasma	0.898542
001-058_R_COL_LP_5p_N1__GATGCTAGTCGATTGT-1	Plasma	1.74532
001-058_R_COL_LP_5p_N1__CGCTGGACAGTCGATT-1	Plasma	1.55634
001-058_R_COL_LP_5p_N1__CAAGGCCAGTACGATA-1	Plasma	1.43547
001-058_R_COL_LP_5p_N1__TGCCCTAGTTTGCATG-1	Plasma	2.80165
001-058_R_COL_LP_5p_N1__CACTCCAGTACCTACA-1	Plasma	2.67873
001-058_R_COL_LP_5p_N1__TAGACCAAGCCGTCGT-1	Plasma	4.472
001-058_R_COL_LP_5p_N1__TACGGGCTCTCATTCA-1	Plasma	3.38567
001-058_R_COL_LP_5p_N1__AAGGAGCTCTCGGACG-1	Plasma	4.15808
001-058_R_COL_LP_5p_N1__GACGGCTTCGTACGGC-1	Plasma	2.24149
001-058_R_COL_LP_5p_N1__CCTTCGAAGCATGGCA-1	Plasma	4.50217
001-058_R_COL_LP_5p_N1__CAGCAGCAGATCCCAT-1	Plasma	1.68913
001-058_R_COL_LP_5p_N1__AAACCTGAGAACTGTA-1	Plasma	2.31425
001-058_R_COL_LP_5p_N1__TATCAGGTCACGCATA-1	Plasma	2.03011
001-058_R_COL_LP_5p_N1__CGTTGGGAGGGTTTCT-1	Plasma	2.33283
001-058_R_COL_LP_5p_N1__CACCAGGGTTTCCACC-1	Plasma	4.42325
001-058_R_COL_LP_5p_N1__TCGTAGAAGTGTGGCA-1	Plasma	1.60311
001-058_R_COL_LP_5p_N1__ATTGGACGTGTCCTCT-1	Plasma	2.66647
001-058_R_COL_LP_5p_N1__TCTTTCCGTAACGACG-1	Plasma	2.99638
001-058_R_COL_LP_5p_N1__TTGACTTTCGGAGGTA-1	Plasma	3.11858
001-058_R_COL_LP_5p_N1__ATTGGTGTCTGCGACG-1	Plasma	3.39429
001-058_R_COL_LP_5p_N1__TGCTGCTCACGTGAGA-1	Plasma	2.58619
001-058_R_COL_LP_5p_N1__CATGCCTAGCGTTGCC-1	Plasma	3.48365
001-058_R_COL_LP_5p_N1__CCCTCCTAGAGCTATA-1	Plasma	2.28814
001-058_R_COL_LP_5p_N1__CGTGTAATCATTGCGA-1	Plasma	3.28588
001-058_R_COL_LP_5p_N1__GACTACAAGAGGTAGA-1	Plasma	0.898682
001-058_R_COL_LP_5p_N1__CGGCTAGGTACCAGTT-1	Plasma	2.71362
001-058_R_COL_LP_5p_N1__TGGCCAGCATCCTAGA-1	Plasma	2.03676
001-058_R_COL_LP_5p_N1__ACTATCTAGGCTATCT-1	Plasma	3.79855
001-058_R_COL_LP_5p_N1__GGTGAAGGTCCGAGTC-1	Plasma	1.42615
001-058_R_COL_LP_5p_N1__AGTGAGGGTTAGATGA-1	Plasma	1.76205
001-058_R_COL_LP_5p_N1__GAGCAGAAGACGCAAC-1	Plasma	2.60549
001-058_R_COL_LP_5p_N1__TCGAGGCTCTTCATGT-1	Plasma	2.5742
001-058_R_COL_LP_5p_N1__AGTAGTCCAGTATAAG-1	Plasma	6.19204
001-058_R_COL_LP_5p_N1__CAGCATAAGGACGAAA-1	Plasma	3.89073
001-058_R_COL_LP_5p_N1__CTCTACGTCGAGAGCA-1	Plasma	0.453483
001-058_R_COL_LP_5p_N1__GCTCTGTAGGCAGTCA-1	Plasma	1.96451
001-058_R_COL_LP_5p_N1__AGCTCCTCACATCCAA-1	Plasma	2.20046
001-058_R_COL_LP_5p_N1__TACTTACGTTTGGCGC-1	Plasma	3.757
001-058_R_COL_LP_5p_N1__ATGCGATCATCGTCGG-1	Plasma	4.52755
001-058_R_COL_LP_5p_N1__AGTCTTTTCCGTCATC-1	Plasma	1.55849
001-058_R_COL_LP_5p_N1__CGGAGTCAGAAAGTGG-1	Plasma	0.803813
001-058_R_COL_LP_5p_N1__ACAGCTAAGGCTCATT-1	Plasma	1.32075
001-058_R_COL_LP_5p_N1__CGTTGGGTCTTATCTG-1	Plasma	5.4446
001-058_R_COL_LP_5p_N1__TGAGCCGGTTCAGTAC-1	Plasma	1.82374
001-058_R_COL_LP_5p_N1__CAGTCCTAGGCCCGTT-1	Plasma	1.39494
001-058_R_COL_LP_5p_N1__TCTATTGTCTCTTATG-1	Plasma	1.95189
001-058_R_COL_LP_5p_N1__TCTTCGGAGTGGCACA-1	Plasma	1.10459
001-058_R_COL_LP_5p_N1__TAGTGGTGTCGAATCT-1	Plasma	2.56055
001-058_R_COL_LP_5p_N1__ATTTCTGGTAAACCTC-1	Plasma	1.96816
001-058_R_COL_LP_5p_N1__ACAGCTACACGGCTAC-1	Plasma	1.09169
001-058_R_COL_LP_5p_N1__TTCGGTCAGGCTAGAC-1	Plasma	5.32831
001-058_R_COL_LP_5p_N1__GTAGGCCAGTGGGTTG-1	Plasma	1.45041
001-058_R_COL_LP_5p_N1__GAAATGATCGCAGGCT-1	Plasma	3.6583
001-058_R_COL_LP_5p_N1__ATCTACTTCTTCATGT-1	Plasma	2.92546
001-058_R_COL_LP_5p_N1__TCACGAATCGCCCTTA-1	Plasma	2.14302
001-058_R_COL_LP_5p_N1__GGTGTTAGTGCAGGTA-1	Plasma	1.69781
001-058_R_COL_LP_5p_N1__GGATGTTCATGCCCGA-1	Plasma	3.13595
001-058_R_COL_LP_5p_N1__GACGTTACACATCTTT-1	Plasma	1.48517
001-058_R_COL_LP_5p_N1__GGCCGATTCCTTTACA-1	Plasma	4.00383
001-058_R_COL_LP_5p_N1__CCTACCAGTAAATGAC-1	Plasma	1.26672
001-058_R_COL_LP_5p_N1__CAGATCATCCAAGTAC-1	Plasma	1.14688
001-058_R_COL_LP_5p_N1__ACGTCAACACGACTCG-1	Plasma	5.10031
001-058_R_COL_LP_5p_N1__ATTTCTGCACGGCTAC-1	Plasma	2.76938
001-058_R_COL_LP_5p_N1__ACATGGTTCTTGTCAT-1	Plasma	3.915
001-058_R_COL_LP_5p_N1__CTAAGACTCAACACAC-1	Plasma	1.91734
001-058_R_COL_LP_5p_N1__GCAGTTATCGCAGGCT-1	Plasma	3.09861
001-058_R_COL_LP_5p_N1__TTATGCTGTGCACTTA-1	Plasma	2.28572
001-058_R_COL_LP_5p_N1__TCATTTGCACGACGAA-1	Plasma	0.384992
001-058_R_COL_LP_5p_N1__CGATGTACACAGGTTT-1	Plasma	1.20034
001-058_R_COL_LP_5p_N1__GGAACTTTCTTAGAGC-1	Plasma	5.23
001-058_R_COL_LP_5p_N1__CGTTGGGTCCGCAGTG-1	Plasma	2.39559
001-058_R_COL_LP_5p_N1__ATTATCCCAAACGTGG-1	Plasma	4.6289
001-058_R_COL_LP_5p_N1__GATCGTAGTACGAAAT-1	Plasma	2.74467
001-058_R_COL_LP_5p_N1__CTGTGCTCATCCGCGA-1	Plasma	2.34481
001-058_R_COL_LP_5p_N1__TCAGCAACATGTCCTC-1	Plasma	1.87451
001-058_R_COL_LP_5p_N1__GTATCTTTCATAAAGG-1	Plasma	4.78966
001-058_R_COL_LP_5p_N1__TAGTTGGCACGCTTTC-1	Plasma	4.04324
001-058_R_COL_LP_5p_N1__TTGAACGTCGCCAGCA-1	Plasma	3.28392
001-058_R_COL_LP_5p_N1__TCGTACCCAGTCCTTC-1	Plasma	2.52559
001-058_R_COL_LP_5p_N1__CCTTCGATCAGTTGAC-1	Plasma	3.92808
001-058_R_COL_LP_5p_N1__CAAGATCGTCTTCTCG-1	Plasma	2.7496
001-058_R_COL_LP_5p_N1__CTCTACGCAAGCTGTT-1	Plasma	2.31925
001-058_R_COL_LP_5p_N1__ACTGAGTCAGGATCGA-1	Plasma	2.26375
001-058_R_COL_LP_5p_N1__TCATTACAGTATTGGA-1	Plasma	1.46549
001-058_R_COL_LP_5p_N1__TCCCGATAGCCCAACC-1	Plasma	3.51963
001-058_R_COL_LP_5p_N1__GTAGTCACAATGGTCT-1	Plasma	2.67972
001-058_R_COL_LP_5p_N1__CGATCGGTCAGTCCCT-1	Plasma	2.65042
001-058_R_COL_LP_5p_N1__TGCGCAGTCTCCAACC-1	Plasma	1.72233
001-058_R_COL_LP_5p_N1__CTTTGCGGTGCATCTA-1	Plasma	3.20224
001-058_R_COL_LP_5p_N1__GTCAAGTAGCCATCGC-1	Plasma	1.58707
001-058_R_COL_LP_5p_N1__GGGAGATTCAATACCG-1	Plasma	3.60612
001-058_R_COL_LP_5p_N1__TGAGCATCATACCATG-1	Plasma	3.04221
001-058_R_COL_LP_5p_N1__GCACTCTGTTACGTCA-1	Plasma	1.98524
001-058_R_COL_LP_5p_N1__AGGCCGTTCAGTGCAT-1	Plasma	2.63194
001-058_R_COL_LP_5p_N1__CCGTGGAAGTAACCCT-1	Plasma	2.7498
001-058_R_COL_LP_5p_N1__ACGGGCTTCTTGTATC-1	Plasma	1.49534
001-058_R_COL_LP_5p_N1__TACACGATCGTCCAGG-1	Plasma	1.66097
001-058_R_COL_LP_5p_N1__AATCCAGTCCGAACGC-1	Plasma	1.24882
001-058_R_COL_LP_5p_N1__CTCTAATGTGACCAAG-1	Plasma	-0.497531
001-058_R_COL_LP_5p_N1__TGTTCCGCATGCCTTC-1	Plasma	3.99079
001-058_R_COL_LP_5p_N1__GGCTGGTGTAGTAGTA-1	Plasma	3.53351
001-058_R_COL_LP_5p_N1__GCATGTATCATCGGAT-1	Plasma	1.33062
001-058_R_COL_LP_5p_N1__TAGACCATCATACGGT-1	Plasma	1.43895
001-058_R_COL_LP_5p_N1__TACTTGTAGCTCCTTC-1	Plasma	1.41216
001-058_R_COL_LP_5p_N1__GGACGTCTCCGAAGAG-1	Plasma	2.42595
001-058_R_COL_LP_5p_N1__AGTCTTTGTAGAAGGA-1	Plasma	5.22549
001-058_R_COL_LP_5p_N1__GACGGCTGTACTCGCG-1	Plasma	2.67735
001-058_R_COL_LP_5p_N1__TTGGAACTCAGCGACC-1	Plasma	1.89966
001-058_R_COL_LP_5p_N1__TGGCCAGCAGACAAAT-1	Plasma	1.62773
001-058_R_COL_LP_5p_N1__CACAGTATCGCCAGCA-1	Plasma	4.46639
001-058_R_COL_LP_5p_N1__AGAGCTTGTTGACGTT-1	Plasma	2.27238
001-058_R_COL_LP_5p_N1__GCGAGAAAGCCCAATT-1	Plasma	1.68117
001-058_R_COL_LP_5p_N1__AGAATAGTCGCAGGCT-1	Plasma	1.10345
001-058_R_COL_LP_5p_N1__AATCGGTTCAACACAC-1	Plasma	1.68044
001-058_R_COL_LP_5p_N1__GATTCAGGTTTAGGAA-1	Plasma	1.02128
001-058_R_COL_LP_5p_N1__TAAGTGCCATGCCACG-1	Plasma	0.0428997
001-058_R_COL_LP_5p_N1__TCACGAAGTTCAGGCC-1	Plasma	5.682
001-058_R_COL_LP_5p_N1__ATTTCTGCAAGTCTAC-1	Plasma	3.59129
001-058_R_COL_LP_5p_N1__ACGGGTCCATGTCCTC-1	Plasma	2.53968
001-058_R_COL_LP_5p_N1__TCTATTGTCACTGGGC-1	Plasma	3.78454
001-058_R_COL_LP_5p_N1__ACTGATGTCGACAGCC-1	Plasma	3.0794
001-058_R_COL_LP_5p_N1__ATGAGGGGTTGCCTCT-1	Plasma	5.37309
001-058_R_COL_LP_5p_N1__GCGACCAAGCTGGAAC-1	Plasma	2.42352
001-058_R_COL_LP_5p_N1__CGTCCATTCTGTCTCG-1	Plasma	1.38675
001-058_R_COL_LP_5p_N1__AGAGTGGCAATAACGA-1	Plasma	2.45269
001-058_R_COL_LP_5p_N1__ATCACGAGTTCTCATT-1	Plasma	5.54549
001-058_R_COL_LP_5p_N1__CAGCCGATCTGTTGAG-1	Plasma	3.50635
001-058_R_COL_LP_5p_N1__TACGGGCCAAGCCATT-1	Plasma	4.71068
001-058_R_COL_LP_5p_N1__TGCGCAGAGGAGTTGC-1	Plasma	1.63767
001-058_R_COL_LP_5p_N1__ACGGGCTAGGCAATTA-1	Plasma	2.14347
001-058_R_COL_LP_5p_N1__AATCGGTTCGAACGGA-1	Plasma	2.72892
001-058_R_COL_LP_5p_N1__CCCAATCGTAGAAGGA-1	Plasma	2.63239
001-058_R_COL_LP_5p_N1__TACGGTAAGACAGACC-1	Plasma	-0.0547263
001-058_R_COL_LP_5p_N1__TTCTTAGAGACACTAA-1	Plasma	4.99566
001-058_R_COL_LP_5p_N1__ACGGAGACAAGGTGTG-1	Plasma	1.794
001-058_R_COL_LP_5p_N1__TCGGGACCAGACACTT-1	Plasma	1.79634
001-058_R_COL_LP_5p_N1__TGGTTCCGTTGTGGCC-1	Plasma	-0.134145
001-058_R_COL_LP_5p_N1__CAACCTCAGATCTGAA-1	Plasma	4.49495
001-058_R_COL_LP_5p_N1__CCACGGAAGCTCAACT-1	Plasma	1.44898
001-058_R_COL_LP_5p_N1__GAATGAAGTATCACCA-1	Plasma	2.2606
001-058_R_COL_LP_5p_N1__CACTCCACAGGACCCT-1	Plasma	0.573016
001-058_R_COL_LP_5p_N1__AAACGGGCAATCACAC-1	Plasma	2.6627
001-058_R_COL_LP_5p_N1__TGACTAGTCGGATGGA-1	Plasma	1.79697
001-058_R_COL_LP_5p_N1__TTGTAGGTCCTGTACC-1	Plasma	4.30612
001-058_R_COL_LP_5p_N1__AACTCCCGTGAACCTT-1	Plasma	2.22701
001-058_R_COL_LP_5p_N1__GTTCATTTCAATAAGG-1	Plasma	3.35653
001-058_R_COL_LP_5p_N1__TGCCCTAGTGGCTCCA-1	Plasma	3.44284
001-058_R_COL_LP_5p_N1__TCGCGTTAGGGAAACA-1	Plasma	2.36932
001-058_R_COL_LP_5p_N1__GACCTGGTCAGTTTGG-1	Plasma	3.15745
001-058_R_COL_LP_5p_N1__CGTTGGGAGGACAGAA-1	Plasma	1.99058
001-058_R_COL_LP_5p_N1__ACACCGGTCTCTGTCG-1	Plasma	1.24884
001-058_R_COL_LP_5p_N1__CAGCGACTCTAGAGTC-1	Plasma	1.36645
001-058_R_COL_LP_5p_N1__GGGAGATCAATGGACG-1	Plasma	0.680103
001-058_R_COL_LP_5p_N1__TATCAGGTCGCCAAAT-1	Plasma	2.23139
001-058_R_COL_LP_5p_N1__GGGTTGCAGGAATGGA-1	Plasma	3.04806
001-058_R_COL_LP_5p_N1__ATTGGACCAGTTCCCT-1	Plasma	0.359512
001-058_R_COL_LP_5p_N1__GGCAATTGTGCCTGCA-1	Plasma	2.28003
001-058_R_COL_LP_5p_N1__GTTTCTATCCCTTGTG-1	Plasma	3.30643
001-058_R_COL_LP_5p_N1__CACACCTGTATTCTCT-1	Plasma	1.57527
001-058_R_COL_LP_5p_N1__GATGAGGAGATGAGAG-1	Plasma	1.61196
001-058_R_COL_LP_5p_N1__CGAGCACCACATTTCT-1	Plasma	3.42955
001-058_R_COL_LP_5p_N1__TACTCATTCTTGCCGT-1	Plasma	1.13302
001-058_R_COL_LP_5p_N1__GCGACCAAGTTACCCA-1	Plasma	2.36259
001-058_R_COL_LP_5p_N1__TGTCCCAAGACGCACA-1	Plasma	4.86676
001-058_R_COL_LP_5p_N1__CTCATTAGTCAGTGGA-1	Plasma	1.32712
001-058_R_COL_LP_5p_N1__GTCTTCGGTTACCAGT-1	Plasma	2.86284
001-058_R_COL_LP_5p_N1__ACTATCTGTCGCGTGT-1	Plasma	1.71814
001-058_R_COL_LP_5p_N1__CACCAGGGTGTTGGGA-1	Plasma	0.703799
001-058_R_COL_LP_5p_N1__CCGGGATCAGTTAACC-1	Plasma	2.39894
001-058_R_COL_LP_5p_N1__ATTATCCTCTACTTAC-1	Plasma	2.34806
001-058_R_COL_LP_5p_N1__GAACGGAGTGGCTCCA-1	Plasma	1.82077
001-058_R_COL_LP_5p_N1__ACTTGTTTCCTACAGA-1	Plasma	4.31687
001-058_R_COL_LP_5p_N1__TAAGCGTGTCGCGTGT-1	Plasma	3.49626
001-058_R_COL_LP_5p_N1__ACTTTCATCGGCGCTA-1	Plasma	4.81161
001-058_R_COL_LP_5p_N1__CGCTGGACATGAAGTA-1	Plasma	2.18756
001-058_R_COL_LP_5p_N1__ATCACGACAATCCAAC-1	Plasma	3.32059
001-058_R_COL_LP_5p_N1__AGTAGTCTCACGCGGT-1	Plasma	3.81155
001-058_R_COL_LP_5p_N1__CTCATTACATCAGTCA-1	Plasma	3.25011
001-058_R_COL_LP_5p_N1__GCTTGAATCAGCTTAG-1	Plasma	3.69719
001-058_R_COL_LP_5p_N1__CGCCAAGCAAAGCAAT-1	Plasma	0.465114
001-058_R_COL_LP_5p_N1__CAAGAAAGTCAAGCGA-1	Plasma	3.82903
001-058_R_COL_LP_5p_N1__ACGGGCTAGCCCAACC-1	Plasma	1.90134
001-058_R_COL_LP_5p_N1__CCAGCGATCACCGTAA-1	Plasma	0.733999
001-058_R_COL_LP_5p_N1__TTGGCAATCCAAACAC-1	Plasma	2.42283
001-058_R_COL_LP_5p_N1__TAAGCGTCATGTAAGA-1	Plasma	2.86256
001-058_R_COL_LP_5p_N1__AGCGGTCAGAGGTAGA-1	Plasma	3.06375
001-058_R_COL_LP_5p_N1__TGGGAAGCAAACAACA-1	Plasma	3.75671
001-058_R_COL_LP_5p_N1__AGGGAGTTCTGGCGAC-1	Plasma	0.99515
001-058_R_COL_LP_5p_N1__TGGACGCAGGCTATCT-1	Plasma	2.50376
001-058_R_COL_LP_5p_N1__GCGCAACGTCAGAATA-1	Plasma	-0.00378097
001-058_R_COL_LP_5p_N1__TTTATGCAGGACATTA-1	Plasma	4.27953
001-058_R_COL_LP_5p_N1__GTCGTAAGTAGTACCT-1	Plasma	5.07205
001-058_R_COL_LP_5p_N1__GGATTACAGATGGCGT-1	Plasma	2.72096
001-058_R_COL_LP_5p_N1__TTCTCAATCATCTGTT-1	Plasma	0.896193
001-058_R_COL_LP_5p_N1__TGGTTCCCAGCTGTAT-1	Plasma	1.7513
001-058_R_COL_LP_5p_N1__GCGCAGTTCCACGTTC-1	Plasma	0.673097
001-058_R_COL_LP_5p_N1__GCGCAACAGTGGGATC-1	Plasma	2.64487
001-058_R_COL_LP_5p_N1__ATGTGTGTCTTAGAGC-1	Plasma	1.80533
001-058_R_COL_LP_5p_N1__CAAGATCAGAAACGCC-1	Plasma	2.24798
001-058_R_COL_LP_5p_N1__TTAGGACTCTCCTATA-1	Plasma	3.2015
001-058_R_COL_LP_5p_N1__CCGGGATCAATCCAAC-1	Plasma	1.09607
001-058_R_COL_LP_5p_N1__TGCTGCTTCCTTTCGG-1	Plasma	4.59801
001-058_R_COL_LP_5p_N1__GCATGATGTGCGGTAA-1	Plasma	2.60669
001-058_R_COL_LP_5p_N1__CACCTTGAGCTAGTTC-1	Plasma	2.12919
001-058_R_COL_LP_5p_N1__GCTGCTTCATGCCCGA-1	Plasma	-0.166655
001-058_R_COL_LP_5p_N1__ATGGGAGGTACAGCAG-1	Plasma	2.38471
001-058_R_COL_LP_5p_N1__ATCACGACAATCGAAA-1	Plasma	2.88927
001-058_R_COL_LP_5p_N1__CCTAAAGTCCTATTCA-1	Plasma	4.47988
001-058_R_COL_LP_5p_N1__TAGTTGGAGGTGCTTT-1	Plasma	1.35294
001-058_R_COL_LP_5p_N1__TCAGGATTCATAAAGG-1	Plasma	3.84818
001-058_R_COL_LP_5p_N1__TTGACTTCAATGACCT-1	Plasma	5.91693
001-058_R_COL_LP_5p_N1__TCAGGATTCCACGTTC-1	Plasma	1.89878
001-058_R_COL_LP_5p_N1__GAGCAGATCCTAGGGC-1	Plasma	4.24173
001-058_R_COL_LP_5p_N1__GCAGTTAAGTCGATAA-1	Plasma	1.78214
001-058_R_COL_LP_5p_N1__CCAATCCTCTCGAGTA-1	Plasma	3.95588
001-058_R_COL_LP_5p_N1__TGCTGCTGTCCAAGTT-1	Plasma	3.83283
001-058_R_COL_LP_5p_N1__TAGTGGTCACATTTCT-1	Plasma	1.69202
001-058_R_COL_LP_5p_N1__TTAGTTCCACTCTGTC-1	Plasma	2.14752
001-058_R_COL_LP_5p_N1__TGGGCGTCACAAGTAA-1	Plasma	3.46735
001-058_R_COL_LP_5p_N1__ACATACGTCTGCGACG-1	Plasma	2.47085
001-058_R_COL_LP_5p_N1__CCTACCAGTCTTCGTC-1	Plasma	3.68783
001-058_R_COL_LP_5p_N1__TTGAACGTCAACGAAA-1	Plasma	0.539728
001-058_R_COL_LP_5p_N1__AGCTCTCTCTGCTGTC-1	Plasma	2.07072
001-058_R_COL_LP_5p_N1__CGAGCCACATGGGAAC-1	Plasma	1.11396
001-058_R_COL_LP_5p_N1__CACCTTGTCCCATTAT-1	Plasma	1.33957
001-058_R_COL_LP_5p_N1__CATCAAGTCCGAAGAG-1	Plasma	2.1301
001-058_R_COL_LP_5p_N1__AAGGAGCCATACCATG-1	Plasma	1.57596
001-058_R_COL_LP_5p_N1__ACTGCTCAGAGCTATA-1	Plasma	0.777676
001-058_R_COL_LP_5p_N1__CAAGGCCGTCCAGTAT-1	Plasma	2.47074
001-058_R_COL_LP_5p_N1__TACTCATAGTATTGGA-1	Plasma	0.876196
001-058_R_COL_LP_5p_N1__TTTGCGCAGGTTACCT-1	Plasma	2.97528
001-058_R_COL_LP_5p_N1__TGCTACCTCTTGTACT-1	Plasma	1.79908
001-058_R_COL_LP_5p_N1__CACCTTGGTGCATCTA-1	Plasma	2.64288
001-058_R_COL_LP_5p_N1__TAGACCACACCATGTA-1	Plasma	2.47911
001-058_R_COL_LP_5p_N1__CCGGTAGGTCGAGTTT-1	Plasma	1.53869
001-058_R_COL_LP_5p_N1__CGCGTTTCACTGCCAG-1	Plasma	4.95039
001-058_R_COL_LP_5p_N1__CGTCACTGTGCTCTTC-1	Plasma	2.64048
001-058_R_COL_LP_5p_N1__TCGGTAAGTCCCGACA-1	Plasma	1.6752
001-058_R_COL_LP_5p_N1__TTTATGCAGTTAGCGG-1	Plasma	1.31862
001-058_R_COL_LP_5p_N1__TCATTTGGTTCCATGA-1	Plasma	3.74029
001-058_R_COL_LP_5p_N1__GTATCTTGTGCACTTA-1	Plasma	3.95899
001-058_R_COL_LP_5p_N1__CTAAGACCACAAGCCC-1	Plasma	3.02394
001-058_R_COL_LP_5p_N1__GAATGAACAAGCGATG-1	Plasma	1.67857
001-058_R_COL_LP_5p_N1__ACGATGTGTGGCCCTA-1	Plasma	4.48505
001-058_R_COL_LP_5p_N1__GCTTGAATCGCAGGCT-1	Plasma	2.25749
001-058_R_COL_LP_5p_N1__CAGCCGATCAGCGACC-1	Plasma	2.88513
001-058_R_COL_LP_5p_N1__ACGCCGATCCTATGTT-1	Plasma	1.60385
001-058_R_COL_LP_5p_N1__GATCGCGAGTGAAGAG-1	Plasma	2.77901
001-058_R_COL_LP_5p_N1__CTTAGGACAAGCCGTC-1	Plasma	2.96188
001-058_R_COL_LP_5p_N1__CTCGTACGTGATAAAC-1	Plasma	2.33598
001-058_R_COL_LP_5p_N1__TTTCCTCTCTTGTTTG-1	Plasma	1.30248
001-058_R_COL_LP_5p_N1__TCATTACAGCGAGAAA-1	Plasma	1.09664
001-058_R_COL_LP_5p_N1__ACTGTCCTCTTACCGC-1	Plasma	1.30916
001-058_R_COL_LP_5p_N1__CTACGTCCACGGCCAT-1	Plasma	5.27034
001-058_R_COL_LP_5p_N1__TTGCCGTCAGTTCCCT-1	Plasma	1.37149
001-058_R_COL_LP_5p_N1__ACGGGTCCATACGCTA-1	Plasma	3.14812
001-058_R_COL_LP_5p_N1__TTCGGTCAGTGTTTGC-1	Plasma	4.4094
001-058_R_COL_LP_5p_N1__GTTCTCGTCATAAAGG-1	Plasma	2.80458
001-058_R_COL_LP_5p_N1__TGACTTTCACCCATTC-1	Plasma	3.23124
001-058_R_COL_LP_5p_N1__GAAATGAAGGAACTGC-1	Plasma	1.4571
001-058_R_COL_LP_5p_N1__GTGCATATCAGAGGTG-1	Plasma	3.06627
001-058_R_COL_LP_5p_N1__CTTGGCTGTGAGTATA-1	Plasma	1.11933
001-058_R_COL_LP_5p_N1__CGGTTAACATCAGTCA-1	Plasma	2.26717
001-058_R_COL_LP_5p_N1__TCGTACCGTCGCGAAA-1	Plasma	3.87284
001-058_R_COL_LP_5p_N1__AATCCAGCAGGCGATA-1	Plasma	3.41352
001-058_R_COL_LP_5p_N1__TCAACGAGTAGCTAAA-1	Plasma	2.45423
001-058_R_COL_LP_5p_N1__AGGTCATCACTGTCGG-1	Plasma	2.44154
001-058_R_COL_LP_5p_N1__GAATAAGTCGCACTCT-1	Plasma	0.224619
001-058_R_COL_LP_5p_N1__CCGTTCAAGACATAAC-1	Plasma	3.7974
001-058_R_COL_LP_5p_N1__GAATAAGTCGTTGCCT-1	Plasma	1.49502
001-058_R_COL_LP_5p_N1__GACACGCAGAAGGACA-1	Plasma	3.20891
001-058_R_COL_LP_5p_N1__CGTTCTGAGAAGGCCT-1	Plasma	1.68077
001-058_R_COL_LP_5p_N1__CAGCTGGAGCTGGAAC-1	Plasma	2.66094
001-058_R_COL_LP_5p_N1__ACTGAGTCAATGGATA-1	Plasma	2.50699
001-058_R_COL_LP_5p_N1__TGTGTTTGTTCGTCTC-1	Plasma	1.48973
001-058_R_COL_LP_5p_N1__GGGTTGCTCGTGACAT-1	Plasma	2.10231
001-058_R_COL_LP_5p_N1__ACGCCAGTCGTCCAGG-1	Plasma	2.42232
001-058_R_COL_LP_5p_N1__GACGTTACAGTATCTG-1	Plasma	4.65935
001-058_R_COL_LP_5p_N1__GCGGGTTAGACAATAC-1	Plasma	3.20469
001-058_R_COL_LP_5p_N1__CGATCGGGTTACCGAT-1	Plasma	1.91623
001-058_R_COL_LP_5p_N1__CACCTTGTCGCCATAA-1	Plasma	1.97546
001-058_R_COL_LP_5p_N1__CCTACCACAGTCGTGC-1	Plasma	2.68515
001-058_R_COL_LP_5p_N1__TTTACTGTCTCAACTT-1	Plasma	2.73363
001-058_R_COL_LP_5p_N1__GTACGTATCTACTATC-1	Plasma	3.82143
001-058_R_COL_LP_5p_N1__GATGCTAGTGAGTGAC-1	Plasma	1.77467
001-058_R_COL_LP_5p_N1__TACCTTAAGATCTGAA-1	Plasma	2.0708
001-058_R_COL_LP_5p_N1__GGTGCGTTCAGCTCGG-1	Plasma	1.87893
001-058_R_COL_LP_5p_N1__TGCCAAAGTTGTCTTT-1	Plasma	5.18568
001-058_R_COL_LP_5p_N1__TGCGTGGAGTACGCGA-1	Plasma	5.21537
001-058_R_COL_LP_5p_N1__CATATGGTCGCTTAGA-1	Plasma	1.32692
001-058_R_COL_LP_5p_N1__TCAATCTAGCTGCCCA-1	Plasma	2.27648
001-058_R_COL_LP_5p_N1__CGACCTTCACAAGCCC-1	Plasma	2.45078
001-058_R_COL_LP_5p_N1__ATTGGACTCCACTGGG-1	Plasma	-0.498712
001-058_R_COL_LP_5p_N1__TGGGCGTTCCATGCTC-1	Plasma	5.66922
001-058_R_COL_LP_5p_N1__TTCTCCTGTTCGGCAC-1	Plasma	3.59585
001-058_R_COL_LP_5p_N1__AAGGAGCCAAGCCCAC-1	Plasma	4.63579
001-058_R_COL_LP_5p_N1__ACTTTCACATTCGACA-1	Plasma	-0.054966
001-058_R_COL_LP_5p_N1__CTGAAACAGTGAAGAG-1	Plasma	1.68805
001-058_R_COL_LP_5p_N1__GTCAAGTAGCTAGGCA-1	Plasma	1.05259
001-058_R_COL_LP_5p_N1__GTTAAGCCACGGCTAC-1	Plasma	2.01805
001-058_R_COL_LP_5p_N1__GGAGCAAAGGACTGGT-1	Plasma	1.3635
001-058_R_COL_LP_5p_N1__AGTGGGACATGAACCT-1	Plasma	2.75172
001-058_R_COL_LP_5p_N1__GTCGGGTCACCTCGTT-1	Plasma	2.81374
001-058_R_COL_LP_5p_N1__GTCATTTAGTCGAGTG-1	Plasma	1.61574
001-058_R_COL_LP_5p_N1__TCAGCAAAGGGTGTGT-1	Plasma	2.43624
001-058_R_COL_LP_5p_N1__TACTCGCCACCAGGTC-1	Plasma	5.09209
001-058_R_COL_LP_5p_N1__GACGCGTTCAAACCGT-1	Plasma	3.92021
001-058_R_COL_LP_5p_N1__CACACTCGTATCTGCA-1	Plasma	1.91074
001-058_R_COL_LP_5p_N1__CCCATACGTCTGGTCG-1	Plasma	2.7627
001-058_R_COL_LP_5p_N1__TCGAGGCAGTAATCCC-1	Plasma	2.44894
001-058_R_COL_LP_5p_N1__ATCCACCAGTTGAGAT-1	Plasma	2.17552
001-058_R_COL_LP_5p_N1__CATTCGCCACGTCTCT-1	Plasma	1.92672
001-058_R_COL_LP_5p_N1__TGGTTAGAGTCCGGTC-1	Plasma	3.87937
001-058_R_COL_LP_5p_N1__ACTGTCCAGTAGGCCA-1	Plasma	2.04258
001-058_R_COL_LP_5p_N1__TAAACCGTCCACGACG-1	Plasma	1.13773
001-058_R_COL_LP_5p_N1__AACTCCCTCCTGCTTG-1	Plasma	2.94273
001-058_R_COL_LP_5p_N1__GAACGGATCGGTGTCG-1	Plasma	2.24715
001-058_R_COL_LP_5p_N1__CGTCAGGCAAACTGCT-1	Plasma	0.944708
001-058_R_COL_LP_5p_N1__CTACCCAAGTGTCTCA-1	Plasma	1.8843
001-058_R_COL_LP_5p_N1__CCTTCCCTCTTCATGT-1	Plasma	0.569927
001-058_R_COL_LP_5p_N1__CTTAACTCATTATCTC-1	Plasma	1.78729
001-058_R_COL_LP_5p_N1__GCACTCTGTCCGAGTC-1	Plasma	2.34381
001-058_R_COL_LP_5p_N1__GTCACAAAGGAGCGTT-1	Plasma	2.45097
001-058_R_COL_LP_5p_N1__TAAACCGTCACGCATA-1	Plasma	2.05159
001-058_R_COL_LP_5p_N1__TCTGGAATCCGTAGTA-1	Plasma	3.86164
001-058_R_COL_LP_5p_N1__TACTCATGTAGCAAAT-1	Plasma	2.78726
001-058_R_COL_LP_5p_N1__GTGCGGTAGGTGCTTT-1	Plasma	1.11799
001-058_R_COL_LP_5p_N1__TACCTATGTTGTCGCG-1	Plasma	1.77154
001-058_R_COL_LP_5p_N1__CGGTTAACAGCTGCAC-1	Plasma	1.43947
001-058_R_COL_LP_5p_N1__CGGAGTCGTACTCGCG-1	Plasma	3.27102
001-058_R_COL_LP_5p_N1__GAACATCTCCGAATGT-1	Plasma	1.18823
001-058_R_COL_LP_5p_N1__TAGCCGGCATACAGCT-1	Plasma	4.59357
001-058_R_COL_LP_5p_N1__CATCAGAAGAGCCCAA-1	Plasma	2.95979
001-058_R_COL_LP_5p_N1__AAAGTAGCAAGTTCTG-1	Plasma	3.28098
001-058_R_COL_LP_5p_N1__GGGCATCCAAAGCAAT-1	Plasma	3.47744
001-058_R_COL_LP_5p_N1__TTATGCTTCTAACTTC-1	Plasma	2.14591
001-058_R_COL_LP_5p_N1__GTTTCTACAATAGCGG-1	Plasma	2.00144
001-058_R_COL_LP_5p_N1__CTGTTTATCACGACTA-1	Plasma	2.04142
001-058_R_COL_LP_5p_N1__GTACGTAAGTGAACGC-1	Plasma	1.78891
001-058_R_COL_LP_5p_N1__TCAACGACACTCTGTC-1	Plasma	3.15162
001-058_R_COL_LP_5p_N1__TTATGCTAGGATCGCA-1	Plasma	1.66379
001-058_R_COL_LP_5p_N1__CTCACACCAATGACCT-1	Plasma	3.509
001-058_R_COL_LP_5p_N1__CGATGGCTCTCTAGGA-1	Plasma	2.09182
001-058_R_COL_LP_5p_N1__GGCTGGTAGGTGCAAC-1	Plasma	1.34333
001-058_R_COL_LP_5p_N1__CGAACATCAACCGCCA-1	Plasma	2.44303
001-058_R_COL_LP_5p_N1__GCGCAGTAGGCTATCT-1	Plasma	1.99118
001-058_R_COL_LP_5p_N1__CCGGGATCACCAACCG-1	Plasma	2.50712
001-058_R_COL_LP_5p_N1__CGCTGGATCTTGTCAT-1	Plasma	1.05384
001-058_R_COL_LP_5p_N1__GCATACAAGCGTGTCC-1	Plasma	1.30929
001-058_R_COL_LP_5p_N1__ATCCGAAAGCAGGTCA-1	Plasma	3.77219
001-058_R_COL_LP_5p_N1__TGAAAGATCCCTCAGT-1	Plasma	2.02973
001-058_R_COL_LP_5p_N1__ATTATCCCAAACAACA-1	Plasma	2.91029
001-058_R_COL_LP_5p_N1__AAGTCTGGTGAAAGAG-1	Plasma	1.74808
001-058_R_COL_LP_5p_N1__CAGCATAGTCGGCATC-1	Plasma	3.01684
001-058_R_COL_LP_5p_N1__GGTGTTATCAAAGACA-1	Plasma	0.660862
001-058_R_COL_LP_5p_N1__TACAGTGAGATGTCGG-1	Plasma	2.87511
001-058_R_COL_LP_5p_N1__TTCTTAGTCACCCTCA-1	Plasma	2.03994
001-058_R_COL_LP_5p_N1__TTTACTGCATGGGAAC-1	Plasma	1.43089
001-058_R_COL_LP_5p_N1__TGATTTCGTCAACTGT-1	Plasma	0.61934
001-058_R_COL_LP_5p_N1__AATCGGTTCCAGAAGG-1	Plasma	1.99721
001-058_R_COL_LP_5p_N1__CAGCTAAGTCGGATCC-1	Plasma	3.63661
001-058_R_COL_LP_5p_N1__CGTCACTCACACATGT-1	Plasma	1.77413
001-058_R_COL_LP_5p_N1__GAAACTCTCCGCAAGC-1	Plasma	1.35555
001-058_R_COL_LP_5p_N1__GTTAAGCCATCCCATC-1	Plasma	3.37054
001-058_R_COL_LP_5p_N1__TTAACTCAGGCGATAC-1	Plasma	1.35457
001-058_R_COL_LP_5p_N1__CTTGGCTGTCGATTGT-1	Plasma	2.22873
001-058_R_COL_LP_5p_N1__CTAAGACAGGCCGAAT-1	Plasma	1.7426
001-058_R_COL_LP_5p_N1__GACCTGGAGGATATAC-1	Plasma	1.88887
001-058_R_COL_LP_5p_N1__GCGACCAAGCTGCGAA-1	Plasma	2.95874
001-058_R_COL_LP_5p_N1__ATTTCTGAGGACACCA-1	Plasma	0.801628
001-058_R_COL_LP_5p_N1__GCATGCGAGTACACCT-1	Plasma	3.10157
001-058_R_COL_LP_5p_N1__ACTGTCCTCCCGGATG-1	Plasma	5.34982
001-058_R_COL_LP_5p_N1__CAGCATATCCAGATCA-1	Plasma	4.32113
001-058_R_COL_LP_5p_N1__ACGGAGACAGGGATTG-1	Plasma	2.58564
001-058_R_COL_LP_5p_N1__ACTGATGGTTACAGAA-1	Plasma	2.47568
001-058_R_COL_LP_5p_N1__GGACGTCCACCTTGTC-1	Plasma	2.83122
001-058_R_COL_LP_5p_N1__CAGTCCTCACCTGGTG-1	Plasma	2.19998
001-058_R_COL_LP_5p_N1__CTCAGAAAGCTCAACT-1	Plasma	1.90538
001-058_R_COL_LP_5p_N1__GGATGTTAGAGTTGGC-1	Plasma	1.48271
001-058_R_COL_LP_5p_N1__CTGCTGTGTGGTACAG-1	Plasma	3.6171
001-058_R_COL_LP_5p_N1__GCGCCAACACGTTGGC-1	Plasma	1.06471
001-058_R_COL_LP_5p_N1__CGATGGCAGGTGCACA-1	Plasma	6.1422
001-058_R_COL_LP_5p_N1__CGGAGCTGTAGAGCTG-1	Plasma	1.62534
001-058_R_COL_LP_5p_N1__AACCATGGTTAAGAAC-1	Plasma	1.29233
001-058_R_COL_LP_5p_N1__TGTTCCGTCACATGCA-1	Plasma	3.59994
001-058_R_COL_LP_5p_N1__CGCCAAGTCGTCCAGG-1	Plasma	2.2364
001-058_R_COL_LP_5p_N1__CTGATCCGTTCCAACA-1	Plasma	0.848844
001-058_R_COL_LP_5p_N1__CTAATGGCACTCTGTC-1	Plasma	2.3646
001-058_R_COL_LP_5p_N1__GGGAGATCAGGTCGTC-1	Plasma	3.01436
001-058_R_COL_LP_5p_N1__TGACGGCGTAGGGACT-1	Plasma	1.18953
001-058_R_COL_LP_5p_N1__ACACTGAAGACTTGAA-1	Plasma	2.90265
001-058_R_COL_LP_5p_N1__AGCTTGAGTACATGTC-1	Plasma	4.81851
001-058_R_COL_LP_5p_N1__AAGTCTGGTAGCACGA-1	Plasma	2.12486
001-058_R_COL_LP_5p_N1__ATCCACCCACTGTTAG-1	Plasma	2.55995
001-058_R_COL_LP_5p_N1__TTCTACAAGGCTCTTA-1	Plasma	3.35934
001-058_R_COL_LP_5p_N1__CAGAATCCAAACTGTC-1	Plasma	-0.348227
001-058_R_COL_LP_5p_N1__GGACGTCAGATAGCAT-1	Plasma	1.27092
001-058_R_COL_LP_5p_N1__CTCCTAGTCCAGTATG-1	Plasma	1.06475
001-058_R_COL_LP_5p_N1__ACATCAGCACAAGTAA-1	Plasma	2.48058
001-058_R_COL_LP_5p_N1__GTTCATTGTATAGGGC-1	Plasma	4.62895
001-058_R_COL_LP_5p_N1__ATCCGAACATAGTAAG-1	Plasma	1.7905
001-058_R_COL_LP_5p_N1__AAAGATGAGGCATGTG-1	Plasma	2.31559
001-058_R_COL_LP_5p_N1__CCTATTAGTTCAGGCC-1	Plasma	3.24693
001-058_R_COL_LP_5p_N1__GTAACTGAGGTGCACA-1	Plasma	3.32872
001-058_R_COL_LP_5p_N1__GAGTCCGCATGATCCA-1	Plasma	1.62735
001-058_R_COL_LP_5p_N1__CTCAGAACAGATGGCA-1	Plasma	3.17517
001-058_R_COL_LP_5p_N1__ATCATCTAGCTGAAAT-1	Plasma	5.13071
001-058_R_COL_LP_5p_N1__GGACATTAGAGCCTAG-1	Plasma	3.77773
001-058_R_COL_LP_5p_N1__CGAACATGTATATCCG-1	Plasma	2.75043
001-058_R_COL_LP_5p_N1__CAAGGCCGTTGGTTTG-1	Plasma	2.08305
001-058_R_COL_LP_5p_N1__AACTCAGGTCAAGCGA-1	Plasma	2.37757
001-058_R_COL_LP_5p_N1__CACAAACCACAGCGTC-1	Plasma	1.59705
001-058_R_COL_LP_5p_N1__AGATCTGGTAAGCACG-1	Plasma	3.10169
001-058_R_COL_LP_5p_N1__ACGAGGAAGCAGACTG-1	Plasma	1.32728
001-058_R_COL_LP_5p_N1__AGTGGGACACAACTGT-1	Plasma	3.72023
001-058_R_COL_LP_5p_N1__TACAGTGCAGCTGTAT-1	Plasma	2.64235
001-058_R_COL_LP_5p_N1__AACCATGAGAGTCGGT-1	Plasma	1.63012
001-058_R_COL_LP_5p_N1__GTGAAGGTCAGCCTAA-1	Plasma	1.65127
001-058_R_COL_LP_5p_N1__CACTCCAAGCAAATCA-1	Plasma	2.29281
001-058_R_COL_LP_5p_N1__AGCAGCCAGAAGGCCT-1	Plasma	1.7257
001-058_R_COL_LP_5p_N1__CACAGTACATTGCGGC-1	Plasma	2.12937
001-058_R_COL_LP_5p_N1__TTTATGCCAGCCTGTG-1	Plasma	3.08987
001-058_R_COL_LP_5p_N1__CCTCTGAGTATTAGCC-1	Plasma	2.56398
001-058_R_COL_LP_5p_N1__TTGACTTTCCTCGCAT-1	Plasma	-0.214543
001-058_R_COL_LP_5p_N1__CTCGGGAGTTAGAACA-1	Plasma	-0.0346435
001-058_R_COL_LP_5p_N1__ATTACTCCATGTTCCC-1	Plasma	1.36409
001-058_R_COL_LP_5p_N1__AACACGTTCCTACAGA-1	Plasma	0.395327
001-058_R_COL_LP_5p_N1__CTGCTGTAGGTGCACA-1	Plasma	4.89465
001-058_R_COL_LP_5p_N1__CAGCGACAGGTAGCCA-1	Plasma	4.3812
001-058_R_COL_LP_5p_N1__TACTCATCATACGCCG-1	Plasma	3.24499
001-058_R_COL_LP_5p_N1__CTTGGCTCACCAGGTC-1	Plasma	0.850042
001-058_R_COL_LP_5p_N1__AAGTCTGGTTCAGACT-1	Plasma	1.88467
001-058_R_COL_LP_5p_N1__TCGCGAGAGAGAGCTC-1	Plasma	2.43977
001-058_R_COL_LP_5p_N1__GTGCATAAGGCGTACA-1	Plasma	1.31641
001-058_R_COL_LP_5p_N1__CACACAAAGGCGTACA-1	Plasma	3.02934
001-058_R_COL_LP_5p_N1__CCTTTCTAGTGGCACA-1	Plasma	1.7845
001-058_R_COL_LP_5p_N1__CTTAGGAAGTAGTGCG-1	Plasma	0.74062
001-058_R_COL_LP_5p_N1__GGACATTAGGCTAGGT-1	Plasma	2.37421
001-058_R_COL_LP_5p_N1__GCGAGAATCTGCAAGT-1	Plasma	2.29538
001-058_R_COL_LP_5p_N1__TACAGTGAGCTCAACT-1	Plasma	0.756112
001-058_R_COL_LP_5p_N1__CCAGCGAAGTACGCCC-1	Plasma	2.68544
001-058_R_COL_LP_5p_N1__AGGGAGTCAAGGCTCC-1	Plasma	3.35028
001-058_R_COL_LP_5p_N1__TTGACTTAGAAACCAT-1	Plasma	3.32677
001-058_R_COL_LP_5p_N1__ATCTACTAGCGTCAAG-1	Plasma	5.24685
001-058_R_COL_LP_5p_N1__CTCGAGGTCCGCGTTT-1	Plasma	4.45519
001-058_R_COL_LP_5p_N1__GGTATTGAGTGAATTG-1	Plasma	2.61704
001-058_R_COL_LP_5p_N1__GCATGATAGGTGGGTT-1	Plasma	2.46995
001-058_R_COL_LP_5p_N1__ACCGTAACATGCATGT-1	Plasma	1.74991
001-058_R_COL_LP_5p_N1__AGAGCGAGTAGAGGAA-1	Plasma	2.78015
001-058_R_COL_LP_5p_N1__TACGGGCCAATCTACG-1	Plasma	1.90117
001-058_R_COL_LP_5p_N1__CTAGTGACAACTTGAC-1	Plasma	3.40715
001-058_R_COL_LP_5p_N1__GACGGCTTCAGCCTAA-1	Plasma	4.52705
001-058_R_COL_LP_5p_N1__GACTACAGTGTTCGAT-1	Plasma	3.68409
001-058_R_COL_LP_5p_N1__GATGCTATCGCTTGTC-1	Plasma	1.73026
001-058_R_COL_LP_5p_N1__GGGAATGGTTGTCGCG-1	Plasma	3.11206
001-058_R_COL_LP_5p_N1__TTCTACATCATGGTCA-1	Plasma	3.99597
001-058_R_COL_LP_5p_N1__CACCACTGTTGCGTTA-1	Plasma	1.63765
001-058_R_COL_LP_5p_N1__TGTATTCAGAGGGATA-1	Plasma	3.87973
001-058_R_COL_LP_5p_N1__CCGGTAGGTATGAAAC-1	Plasma	3.86556
001-058_R_COL_LP_5p_N1__AGCAGCCTCAGTTTGG-1	Plasma	1.80861
001-058_R_COL_LP_5p_N1__ACTGAGTCAGTAAGAT-1	Plasma	4.44256
001-058_R_COL_LP_5p_N1__GATCTAGTCTGTCAAG-1	Plasma	4.94215
001-058_R_COL_LP_5p_N1__AGCGTATAGGGTCGAT-1	Plasma	2.69763
001-058_R_COL_LP_5p_N1__GTCTCGTTCCAGAGGA-1	Plasma	4.77144
001-058_R_COL_LP_5p_N1__CTGAAGTAGCGGCTTC-1	Plasma	1.65452
001-058_R_COL_LP_5p_N1__CACAGTATCAGTCCCT-1	Plasma	2.82657
001-058_R_COL_LP_5p_N1__TAGCCGGAGTCCGGTC-1	Plasma	0.392053
001-058_R_COL_LP_5p_N1__TGGCCAGAGAAACGAG-1	Plasma	2.7047
001-058_R_COL_LP_5p_N1__CGTGAGCGTCAACTGT-1	Plasma	4.43625
001-058_R_COL_LP_5p_N1__AGTAGTCCATGTCGAT-1	Plasma	1.06405
001-058_R_COL_LP_5p_N1__CAGCATATCATCGGAT-1	Plasma	2.85617
001-058_R_COL_LP_5p_N1__TAGACCAAGGTAGCTG-1	Plasma	3.47685
001-058_R_COL_LP_5p_N1__TCTTTCCAGTCGATAA-1	Plasma	1.47655
001-058_R_COL_LP_5p_N1__TTGCCGTCAGCCTATA-1	Plasma	1.82293
001-058_R_COL_LP_5p_N1__GAACGGACAGTATCTG-1	Plasma	1.53002
001-058_R_COL_LP_5p_N1__AAGACCTAGGGCATGT-1	Plasma	1.86243
001-058_R_COL_LP_5p_N1__TACTCATGTCAAAGAT-1	Plasma	0.603427
001-058_R_COL_LP_5p_N1__CTCTACGAGCATGGCA-1	Plasma	2.96748
001-058_R_COL_LP_5p_N1__ACTATCTCAGGAATCG-1	Plasma	2.43148
001-058_R_COL_LP_5p_N1__TGCCAAAAGGCTCAGA-1	Plasma	2.68508
001-058_R_COL_LP_5p_N1__AGAGCTTCAAGCGCTC-1	Plasma	3.99299
001-058_R_COL_LP_5p_N1__AAGACCTCATCCTTGC-1	Plasma	3.15111
001-058_R_COL_LP_5p_N1__ACGAGCCAGTAAGTAC-1	Plasma	2.0634
001-058_R_COL_LP_5p_N1__GACGTTACACTTGGAT-1	Plasma	1.69424
001-058_R_COL_LP_5p_N1__AAAGATGAGAGGTAGA-1	Plasma	1.03494
001-058_R_COL_LP_5p_N1__CCATGTCAGGCTCAGA-1	Plasma	3.12843
001-058_R_COL_LP_5p_N1__TGAGGGACATGCGCAC-1	Plasma	3.97132
001-058_R_COL_LP_5p_N1__AGCGTATAGCCAGTAG-1	Plasma	4.22377
001-058_R_COL_LP_5p_N1__TCAATCTTCACAATGC-1	Plasma	0.873641
001-058_R_COL_LP_5p_N1__CCTCTGAGTCTGGTCG-1	Plasma	1.82228
001-058_R_COL_LP_5p_N1__ATGAGGGGTTCCATGA-1	Plasma	1.3251
001-058_R_COL_LP_5p_N1__TAGACCAGTTCCCTTG-1	Plasma	1.94486
001-058_R_COL_LP_5p_N1__CTCGAAATCCCTCTTT-1	Plasma	2.18533
001-058_R_COL_LP_5p_N1__GACTGCGTCTTGTACT-1	Plasma	1.50974
001-058_R_COL_LP_5p_N1__TACGGGCTCAAGGTAA-1	Plasma	2.44823
001-058_R_COL_LP_5p_N1__TCAGGATTCCGAGCCA-1	Plasma	2.23807
001-058_R_COL_LP_5p_N1__TGCGCAGGTTCCGTCT-1	Plasma	3.11364
001-058_R_COL_LP_5p_N1__CCACGGATCCTTAATC-1	Plasma	0.547445
001-058_R_COL_LP_5p_N1__TACGGGCAGATTACCC-1	Plasma	4.33485
001-058_R_COL_LP_5p_N1__CTCCTAGTCAGAAATG-1	Plasma	1.23198
001-058_R_COL_LP_5p_N1__CGGACACCAACACCCG-1	Plasma	1.90448
001-058_R_COL_LP_5p_N1__CTGCCTAGTCTTCTCG-1	Plasma	1.99399
001-058_R_COL_LP_5p_N1__CGGTTAATCAGGTTCA-1	Plasma	-0.0300965
001-058_R_COL_LP_5p_N1__AACTCTTGTTCCCGAG-1	Plasma	4.82312
001-058_R_COL_LP_5p_N1__GTTCTCGGTTGGTGGA-1	Plasma	2.90035
001-058_R_COL_LP_5p_N1__GACTAACAGTGGACGT-1	Plasma	1.01456
001-058_R_COL_LP_5p_N1__CACTCCAAGATCCCAT-1	Plasma	2.66596
001-058_R_COL_LP_5p_N1__CATCGGGCACCACGTG-1	Plasma	1.68249
001-058_R_COL_LP_5p_N1__TGTCCCACAGACGCCT-1	Plasma	2.40427
001-058_R_COL_LP_5p_N1__ACGAGCCAGAACAACT-1	Plasma	1.64332
001-058_R_COL_LP_5p_N1__ATCTACTAGCTGCAAG-1	Plasma	2.58656
001-058_R_COL_LP_5p_N1__ACATGGTGTGGCTCCA-1	Plasma	1.63983
001-058_R_COL_LP_5p_N1__CAAGAAATCCAGATCA-1	Plasma	1.40191
001-058_R_COL_LP_5p_N1__ATGCGATAGTTTAGGA-1	Plasma	2.38825
001-058_R_COL_LP_5p_N1__TCTGGAAGTGAAGGCT-1	Plasma	2.38993
001-058_R_COL_LP_5p_N1__CTGCCTACAATTCCTT-1	Plasma	3.96283
001-058_R_COL_LP_5p_N1__GATCTAGAGGGATACC-1	Plasma	1.32743
001-058_R_COL_LP_5p_N1__ACTGATGAGACTAAGT-1	Plasma	4.3861
001-058_R_COL_LP_5p_N1__GAAGCAGTCCTCATTA-1	Plasma	3.48815
001-058_R_COL_LP_5p_N1__AGCGTATAGAAACGCC-1	Plasma	1.51576
001-058_R_COL_LP_5p_N1__GTTACAGAGCTAGTCT-1	Plasma	1.72004
001-058_R_COL_LP_5p_N1__AGAATAGAGGCTAGAC-1	Plasma	2.29492
001-058_R_COL_LP_5p_N1__AAAGATGCAGCCTTTC-1	Plasma	3.48951
001-058_R_COL_LP_5p_N1__GTAGTCAAGAACTGTA-1	Plasma	1.35972
001-058_R_COL_LP_5p_N1__GGTGCGTCAGTCCTTC-1	Plasma	3.48911
001-058_R_COL_LP_5p_N1__TACTTACAGGCTAGAC-1	Plasma	0.92496
001-058_R_COL_LP_5p_N1__GAGTCCGGTTCGTGAT-1	Plasma	2.30039
001-058_R_COL_LP_5p_N1__CCCTCCTCAACTGCTA-1	Plasma	0.0720129
001-058_R_COL_LP_5p_N1__AGAGTGGAGCAGCCTC-1	Plasma	0.153102
001-058_R_COL_LP_5p_N1__GCGCAACAGGAGTAGA-1	Plasma	2.09918
001-058_R_COL_LP_5p_N1__AGTTGGTGTCATATGC-1	Plasma	2.87578
001-058_R_COL_LP_5p_N1__GTACTCCAGTACATGA-1	Plasma	-0.095797
001-058_R_COL_LP_5p_N1__CAACTAGCAGATCCAT-1	Plasma	0.782607
001-058_R_COL_LP_5p_N1__TTCCCAGGTGGCAAAC-1	Plasma	2.09599
001-058_R_COL_LP_5p_N1__CTCCTAGGTCTGCGGT-1	Plasma	1.83449
001-058_R_COL_LP_5p_N1__TCGCGAGTCTGAGGGA-1	Plasma	2.86454
001-058_R_COL_LP_5p_N1__AGCGGTCCACCATGTA-1	Plasma	3.37941
001-058_R_COL_LP_5p_N1__GACTGCGTCAAGGTAA-1	Plasma	3.93953
001-058_R_COL_LP_5p_N1__TCGAGGCGTGATAAGT-1	Plasma	1.88213
001-058_R_COL_LP_5p_N1__CTTAACTTCGCTTAGA-1	Plasma	0.858094
001-058_R_COL_LP_5p_N1__GCGCGATAGATGCGAC-1	Plasma	3.46023
001-058_R_COL_LP_5p_N1__TTTGTCACAAGCCGTC-1	Plasma	0.797948
001-058_R_COL_LP_5p_N1__CGGCTAGTCCTCCTAG-1	Plasma	1.72541
001-058_R_COL_LP_5p_N1__TGGACGCCAGAGTGTG-1	Plasma	3.85708
001-058_R_COL_LP_5p_N1__TCATTACCATGCCACG-1	Plasma	0.771238
001-058_R_COL_LP_5p_N1__AGACGTTAGGGTCTCC-1	Plasma	1.81293
001-058_R_COL_LP_5p_N1__ATCGAGTGTACTTCTT-1	Plasma	3.76453
001-058_R_COL_LP_5p_N1__TCAACGAAGTCTCCTC-1	Plasma	0.641742
001-058_R_COL_LP_5p_N1__CCCAGTTGTAGAGCTG-1	Plasma	1.99706
001-058_R_COL_LP_5p_N1__CCTCTGAAGCGACGTA-1	Plasma	2.90742
001-058_R_COL_LP_5p_N1__GCATACATCTTGAGAC-1	Plasma	1.49291
001-058_R_COL_LP_5p_N1__GGTGCGTTCACCACCT-1	Plasma	7.46144
001-058_R_COL_LP_5p_N1__GTACTCCTCCTATTCA-1	Plasma	0.832982
001-058_R_COL_LP_5p_N1__CGAGCCAAGCGTGAGT-1	Plasma	4.1949
001-058_R_COL_LP_5p_N1__GACGTTAAGTTTCCTT-1	Plasma	1.96713
001-058_R_COL_LP_5p_N1__ACTTTCAAGTCTCAAC-1	Plasma	0.64852
001-058_R_COL_LP_5p_N1__GACACGCGTACTCAAC-1	Plasma	1.45822
001-058_R_COL_LP_5p_N1__CCTTTCTCATGTCTCC-1	Plasma	4.03449
001-058_R_COL_LP_5p_N1__TACAGTGCAGTGGAGT-1	Plasma	2.4408
001-058_R_COL_LP_5p_N1__CGGGTCATCTGTCAAG-1	Plasma	2.39644
001-058_R_COL_LP_5p_N1__ATCCGAATCTCCAACC-1	Plasma	3.76184
001-058_R_COL_LP_5p_N1__GCAGCCATCTGGCGAC-1	Plasma	1.28907
001-058_R_COL_LP_5p_N1__GTATTCTAGCGTTGCC-1	Plasma	6.64504
001-058_R_COL_LP_5p_N1__GTCTTCGTCTGGAGCC-1	Plasma	4.74346
001-058_R_COL_LP_5p_N1__ATCCACCTCGGTGTCG-1	Plasma	3.0365
001-058_R_COL_LP_5p_N1__TTGGCAAGTACCATCA-1	Plasma	1.80957
001-058_R_COL_LP_5p_N1__TGACTAGGTACCGTTA-1	Plasma	1.17157
001-058_R_COL_LP_5p_N1__CGATGGCAGCCTCGTG-1	Plasma	2.53818
001-058_R_COL_LP_5p_N1__GACTGCGCACCACCAG-1	Plasma	2.04259
001-058_R_COL_LP_5p_N1__GGGACCTGTAAGTAGT-1	Plasma	2.43183
001-058_R_COL_LP_5p_N1__CGTTGGGTCGTAGATC-1	Plasma	2.44051
001-058_R_COL_LP_5p_N1__TAGAGCTCACACATGT-1	Plasma	2.96304
001-058_R_COL_LP_5p_N1__CTACACCAGTGGAGTC-1	Plasma	3.92115
001-058_R_COL_LP_5p_N1__GTAACTGGTGCACCAC-1	Plasma	2.29639
001-058_R_COL_LP_5p_N1__TTCGAAGAGTTCGATC-1	Plasma	3.14299
001-058_R_COL_LP_5p_N1__GGGTCTGTCCCAAGTA-1	Plasma	1.91566
001-058_R_COL_LP_5p_N1__CCTCAGTTCGAATGCT-1	Plasma	2.4228
001-058_R_COL_LP_5p_N1__CGATGTAAGGCATGGT-1	Plasma	2.54782
001-058_R_COL_LP_5p_N1__GGTGTTAAGATCGGGT-1	Plasma	3.60843
001-058_R_COL_LP_5p_N1__GTTCGGGTCGTACGGC-1	Plasma	3.57688
001-058_R_COL_LP_5p_N1__AGACGTTTCCTAGTGA-1	Plasma	2.67823
001-058_R_COL_LP_5p_N1__CAGCAGCTCGAATGCT-1	Plasma	2.67693
001-058_R_COL_LP_5p_N1__GCACATATCCCAACGG-1	Plasma	2.67884
001-058_R_COL_LP_5p_N1__AAGTCTGAGAAACGCC-1	Plasma	3.85503
001-058_R_COL_LP_5p_N1__CACAGGCGTTTAGCTG-1	Plasma	2.70068
001-058_R_COL_LP_5p_N1__ACTTTCAAGTGTTTGC-1	Plasma	0.911689
001-058_R_COL_LP_5p_N1__CCACGGACACCAGCAC-1	Plasma	3.54137
001-058_R_COL_LP_5p_N1__CGTCTACGTTCTCATT-1	Plasma	1.28623
001-058_R_COL_LP_5p_N1__TACCTATTCATATCGG-1	Plasma	6.32736
001-058_R_COL_LP_5p_N1__ACGGGTCGTGAAAGAG-1	Plasma	0.0785603
001-058_R_COL_LP_5p_N1__CAGCATAAGAGGTTAT-1	Plasma	2.9976
001-058_R_COL_LP_5p_N1__CGTAGGCTCTGAGGGA-1	Plasma	2.55208
001-058_R_COL_LP_5p_N1__TTAGTTCTCATAACCG-1	Plasma	3.27946
001-058_R_COL_LP_5p_N1__TACTTACTCAGTACGT-1	Plasma	1.6779
001-058_R_COL_LP_5p_N1__AAGGCAGGTTTACTCT-1	Plasma	1.90348
001-058_R_COL_LP_5p_N1__AGAGCTTAGTACGTAA-1	Plasma	3.58325
001-058_R_COL_LP_5p_N1__GGAAAGCAGCGTAATA-1	Plasma	-0.0833124
001-058_R_COL_LP_5p_N1__TACGGTAGTGACTACT-1	Plasma	2.90681
001-058_R_COL_LP_5p_N1__TTTATGCCAAAGCAAT-1	Plasma	1.60093
001-058_R_COL_LP_5p_N1__AGGTCATTCGTGACAT-1	Plasma	2.58703
001-058_R_COL_LP_5p_N1__TCGTACCGTAAATGTG-1	Plasma	3.82641
001-058_R_COL_LP_5p_N1__TGTTCCGCAGCCTATA-1	Plasma	3.0155
001-058_R_COL_LP_5p_N1__GGTGTTATCAAGCCTA-1	Plasma	3.73924
001-058_R_COL_LP_5p_N1__TCAGGTATCTATCCCG-1	Plasma	1.54183
001-058_R_COL_LP_5p_N1__GTTCATTCAAATCCGT-1	Plasma	3.11736
001-058_R_COL_LP_5p_N1__TGGGCGTTCCGCGCAA-1	Plasma	2.19374
001-058_R_COL_LP_5p_N1__CAGTCCTCAGGAACGT-1	Plasma	6.92347
001-058_R_COL_LP_5p_N1__GCTCCTAGTGTGGTTT-1	Plasma	0.934531
001-058_R_COL_LP_5p_N1__GTACTCCCAGTGACAG-1	Plasma	3.63903
001-058_R_COL_LP_5p_N1__AGTTGGTCATAAAGGT-1	Plasma	3.34311
001-058_R_COL_LP_5p_N1__AGGGTGAAGCCATCGC-1	Plasma	1.08383
001-058_R_COL_LP_5p_N1__GCTGGGTAGCGGATCA-1	Plasma	1.352
001-058_R_COL_LP_5p_N1__CGTCACTTCAGTACGT-1	Plasma	2.04365
001-058_R_COL_LP_5p_N1__TCGAGGCTCACAATGC-1	Plasma	1.89163
001-058_R_COL_LP_5p_N1__TAGTGGTAGGGATGGG-1	Plasma	1.42893
001-058_R_COL_LP_5p_N1__CGATTGAAGCGTAATA-1	Plasma	3.94731
001-058_R_COL_LP_5p_N1__CCTAAAGGTACAGTGG-1	Plasma	2.65108
001-058_R_COL_LP_5p_N1__ATTATCCAGTACGTAA-1	Plasma	0.71072
001-058_R_COL_LP_5p_N1__ACTGATGCAAGCGTAG-1	Plasma	1.36607
001-058_R_COL_LP_5p_N1__GTGCATAGTTAAGACA-1	Plasma	3.23951
001-058_R_COL_LP_5p_N1__GTACTCCTCACCTTAT-1	Plasma	0.860013
001-058_R_COL_LP_5p_N1__CCCTCCTGTGGTGTAG-1	Plasma	5.42148
001-058_R_COL_LP_5p_N1__GTAACTGCAAGAGGCT-1	Plasma	1.96711
001-058_R_COL_LP_5p_N1__CCACTACGTTCTGGTA-1	Plasma	4.04941
001-058_R_COL_LP_5p_N1__CCGTTCAAGAAGAAGC-1	Plasma	1.58333
001-058_R_COL_LP_5p_N1__CAGATCAAGCCGTCGT-1	Plasma	4.59753
001-058_R_COL_LP_5p_N1__CTAAGACTCGCGCCAA-1	Plasma	3.7976
001-058_R_COL_LP_5p_N1__AGTGAGGAGGCGTACA-1	Plasma	1.84685
001-058_R_COL_LP_5p_N1__TTCGGTCGTGTGGTTT-1	Plasma	2.85179
001-058_R_COL_LP_5p_N1__TCCACACCATACTCTT-1	Plasma	3.43264
001-058_R_COL_LP_5p_N1__GCTGCTTCAGTCAGCC-1	Plasma	-0.309426
001-058_R_COL_LP_5p_N1__ATCTACTGTCTAAAGA-1	Plasma	1.98042
001-058_R_COL_LP_5p_N1__GACGTTATCTGTACGA-1	Plasma	1.00571
001-058_R_COL_LP_5p_N1__ATAAGAGCAGACGCCT-1	Plasma	1.58183
001-058_R_COL_LP_5p_N1__ATCTGCCTCTCAAGTG-1	Plasma	2.28425
001-058_R_COL_LP_5p_N1__AGGGAGTCACCTCGGA-1	Plasma	2.92562
001-058_R_COL_LP_5p_N1__CGACTTCCAACCGCCA-1	Plasma	1.42934
001-058_R_COL_LP_5p_N1__TCGCGAGCAAGGACTG-1	Plasma	1.64382
001-058_R_COL_LP_5p_N1__TACTCATAGTCACGCC-1	Plasma	0.806913
001-058_R_COL_LP_5p_N1__AGTGAGGCATCGGTTA-1	Plasma	0.950493
001-058_R_COL_LP_5p_N1__GACCTGGGTAATAGCA-1	Plasma	0.239051
001-058_R_COL_LP_5p_N1__AAAGCAATCCGAACGC-1	Plasma	2.99929
001-058_R_COL_LP_5p_N1__ATTGGTGAGCCTATGT-1	Plasma	2.80038
001-058_R_COL_LP_5p_N1__GGTGAAGTCTGCGGCA-1	Plasma	1.27954
001-058_R_COL_LP_5p_N1__GGGCATCGTTCAGGCC-1	Plasma	2.29289
001-058_R_COL_LP_5p_N1__GCAGCCACACCAGGCT-1	Plasma	5.05514
001-058_R_COL_LP_5p_N1__TTAGGACGTTCGCTAA-1	Plasma	2.44631
001-058_R_COL_LP_5p_N1__GCTGCTTTCTCATTCA-1	Plasma	2.26247
001-058_R_COL_LP_5p_N1__TAGTTGGGTGGCCCTA-1	Plasma	1.96754
001-058_R_COL_LP_5p_N1__CATGGCGCAGTTCATG-1	Plasma	1.78554
001-058_R_COL_LP_5p_N1__CAAGATCTCGGAGCAA-1	Plasma	1.91306
001-058_R_COL_LP_5p_N1__TCGCGTTGTCGACTGC-1	Plasma	1.39693
001-058_R_COL_LP_5p_N1__AGACGTTTCTTGCAAG-1	Plasma	2.00376
001-058_R_COL_LP_5p_N1__TCAGGATAGTGCAAGC-1	Plasma	1.88017
001-058_R_COL_LP_5p_N1__CCTACACAGCTGCCCA-1	Plasma	1.83147
001-058_R_COL_LP_5p_N1__TGCCCTAAGTATCTCG-1	Plasma	1.18171
001-058_R_COL_LP_5p_N1__CCTACACGTAATCGTC-1	Plasma	4.97658
001-058_R_COL_LP_5p_N1__GTCACAAGTCCGAAGA-1	Plasma	2.78168
001-058_R_COL_LP_5p_N1__AAAGTAGAGTACGTTC-1	Plasma	1.62484
001-058_R_COL_LP_5p_N1__ACTGATGTCCAAACTG-1	Plasma	2.19119
001-058_R_COL_LP_5p_N1__TATCTCAAGTTCGCAT-1	Plasma	2.02088
001-058_R_COL_LP_5p_N1__GCTCTGTTCTCGTTTA-1	Plasma	1.302
001-058_R_COL_LP_5p_N1__CGATTGAAGTGTACTC-1	Plasma	1.94839
001-058_R_COL_LP_5p_N1__AAAGTAGTCCGTTGTC-1	Plasma	3.53376
001-058_R_COL_LP_5p_N1__ACGGGTCTCAAACAAG-1	Plasma	6.031
001-058_R_COL_LP_5p_N1__TCGGTAAGTACTTGAC-1	Plasma	3.87782
001-058_R_COL_LP_5p_N1__AGGGAGTGTAGCACGA-1	Plasma	1.34884
001-058_R_COL_LP_5p_N1__GATGAAAGTCTAGCGC-1	Plasma	0.452816
001-058_R_COL_LP_5p_N1__ATTTCTGCATAGGATA-1	Plasma	2.47173
001-058_R_COL_LP_5p_N1__CGCTATCGTATAAACG-1	Plasma	3.49658
001-058_R_COL_LP_5p_N1__GCCAAATTCAGTCAGT-1	Plasma	2.74244
001-058_R_COL_LP_5p_N1__ACTTACTTCTCTTATG-1	Plasma	1.95168
001-058_R_COL_LP_5p_N1__AGGCCGTAGCGTAGTG-1	Plasma	1.13063
001-058_R_COL_LP_5p_N1__ACAGCCGAGACTAGGC-1	Plasma	0.467296
001-058_R_COL_LP_5p_N1__TTCTCAACACCTTGTC-1	Plasma	1.99256
001-058_R_COL_LP_5p_N1__GTACTCCGTGACTCAT-1	Plasma	1.54152
001-058_R_COL_LP_5p_N1__AAGACCTAGTGTCCCG-1	Plasma	1.92954
001-058_R_COL_LP_5p_N1__GTCTTCGGTGTTCGAT-1	Plasma	2.6444
001-058_R_COL_LP_5p_N1__GTTAAGCAGAAACCGC-1	Plasma	0.58409
001-058_R_COL_LP_5p_N1__ACAGCTAGTTGAGTTC-1	Plasma	1.8895
001-058_R_COL_LP_5p_N1__GGTGCGTCACAAGACG-1	Plasma	3.39553
001-058_R_COL_LP_5p_N1__TATTACCAGATCCCAT-1	Plasma	3.2491
001-058_R_COL_LP_5p_N1__CTAATGGAGCAGACTG-1	Plasma	3.06398
001-058_R_COL_LP_5p_N1__CGTCACTGTAGTAGTA-1	Plasma	1.91748
001-058_R_COL_LP_5p_N1__GTCGGGTAGGCTATCT-1	Plasma	1.32168
001-058_R_COL_LP_5p_N1__GCATGCGAGAGGTACC-1	Plasma	3.16151
001-058_R_COL_LP_5p_N1__TGCGGGTAGACCTAGG-1	Plasma	1.30984
001-058_R_COL_LP_5p_N1__CCGTACTAGTGCCAGA-1	Plasma	3.06201
001-058_R_COL_LP_5p_N1__TCTTCGGCAAGTCTGT-1	Plasma	1.85076
001-058_R_COL_LP_5p_N1__TACTTACTCCTTGACC-1	Plasma	2.29512
001-058_R_COL_LP_5p_N1__CACCAGGCATTGGTAC-1	Plasma	1.16441
001-058_R_COL_LP_5p_N1__AAGGAGCGTCCAGTTA-1	Plasma	1.0925
001-058_R_COL_LP_5p_N1__TATTACCGTCGACTGC-1	Plasma	3.69141
001-058_R_COL_LP_5p_N1__GAATGAACAAACCCAT-1	Plasma	1.02989
001-058_R_COL_LP_5p_N1__TCATTTGGTATAGTAG-1	Plasma	2.83429
001-058_R_COL_LP_5p_N1__TGTGGTACATACAGCT-1	Plasma	3.13425
001-058_R_COL_LP_5p_N1__CTGTTTAAGAGCTATA-1	Plasma	2.18256
001-058_R_COL_LP_5p_N1__TGACTAGGTATTACCG-1	Plasma	3.13685
001-058_R_COL_LP_5p_N1__ACTTGTTCAATGGAAT-1	Plasma	2.87757
001-058_R_COL_LP_5p_N1__AAAGATGAGCTATGCT-1	Plasma	2.30055
001-058_R_COL_LP_5p_N1__CCACCTACAGCTGCTG-1	Plasma	3.30517
001-058_R_COL_LP_5p_N1__AATCGGTGTACCGTTA-1	Plasma	4.60553
001-058_R_COL_LP_5p_N1__CGAATGTAGTACATGA-1	Plasma	1.71588
001-058_R_COL_LP_5p_N1__GCGCCAATCAAGATCC-1	Plasma	3.93687
001-058_R_COL_LP_5p_N1__TAAGCGTAGGATATAC-1	Plasma	1.94621
001-058_R_COL_LP_5p_N1__CTGCTGTTCCCAAGTA-1	Plasma	2.06277
001-058_R_COL_LP_5p_N1__GCTGCTTTCAACACCA-1	Plasma	3.61737
001-058_R_COL_LP_5p_N1__GAGTCCGAGGCTCTTA-1	Plasma	0.811827
001-058_R_COL_LP_5p_N1__GGACATTAGCGTTTAC-1	Plasma	1.27606
001-058_R_COL_LP_5p_N1__TGTGTTTGTAGCTCCG-1	Plasma	1.36002
001-058_R_COL_LP_5p_N1__CATCCACGTTACAGAA-1	Plasma	3.02403
001-058_R_COL_LP_5p_N1__GCAAACTTCCAAGCCG-1	Plasma	1.58701
001-058_R_COL_LP_5p_N1__GCAGCCATCACGACTA-1	Plasma	1.8272
001-058_R_COL_LP_5p_N1__CCACTACAGGTGTGGT-1	Plasma	3.56863
001-058_R_COL_LP_5p_N1__CGTGTAAGTCCATCCT-1	Plasma	0.642978
001-058_R_COL_LP_5p_N1__GTTCATTTCCTTGGTC-1	Plasma	1.48768
001-058_R_COL_LP_5p_N1__TGACTTTTCGGCATCG-1	Plasma	1.12417
001-058_R_COL_LP_5p_N1__CAAGGCCGTGGCGAAT-1	Plasma	3.25521
001-058_R_COL_LP_5p_N1__GCTGCAGCAATGACCT-1	Plasma	3.68517
001-058_R_COL_LP_5p_N1__CAGATCAAGTTAACGA-1	Plasma	1.3697
001-058_R_COL_LP_5p_N1__TAGAGCTAGCGCTTAT-1	Plasma	3.03075
001-058_R_COL_LP_5p_N1__CTTTGCGTCCAAACAC-1	Plasma	1.42691
001-058_R_COL_LP_5p_N1__TTAGGACAGGCAAAGA-1	Plasma	0.258692
001-058_R_COL_LP_5p_N1__CGATGTATCCATGAAC-1	Plasma	2.51253
001-058_R_COL_LP_5p_N1__GGACATTCACATTCGA-1	Plasma	2.0791
001-058_R_COL_LP_5p_N1__CAACCAAGTCCGAACC-1	Plasma	1.73925
001-058_R_COL_LP_5p_N1__ACATGGTAGGGAGTAA-1	Plasma	5.48467
001-058_R_COL_LP_5p_N1__GGCTCGAGTCTCATCC-1	Plasma	1.55819
001-058_R_COL_LP_5p_N1__GCGGGTTGTGGCCCTA-1	Plasma	1.39059
001-058_R_COL_LP_5p_N1__AAGGCAGCATAGAAAC-1	Plasma	1.39985
001-058_R_COL_LP_5p_N1__CTACACCAGTCTCCTC-1	Plasma	5.25064
001-058_R_COL_LP_5p_N1__ACGCCAGGTTCGAATC-1	Plasma	3.7227
001-058_R_COL_LP_5p_N1__CGGACTGTCATGCATG-1	Plasma	2.83496
001-058_R_COL_LP_5p_N1__GCGGGTTGTAAATGTG-1	Plasma	1.2291
001-058_R_COL_LP_5p_N1__GATGCTATCCCTCTTT-1	Plasma	0.256439
001-058_R_COL_LP_5p_N1__ACATCAGAGTCCAGGA-1	Plasma	4.23262
001-058_R_COL_LP_5p_N1__GAATAAGTCTCCCTGA-1	Plasma	1.5562
001-058_R_COL_LP_5p_N1__TTAGGACAGAATTCCC-1	Plasma	2.48293
001-058_R_COL_LP_5p_N1__TGTGGTATCGGAGGTA-1	Plasma	0.807146
001-058_R_COL_LP_5p_N1__TCAGGATCAAGCTGTT-1	Plasma	0.0813283
001-058_R_COL_LP_5p_N1__CGTAGCGTCTGTCTAT-1	Plasma	2.06176
001-058_R_COL_LP_5p_N1__CGAGCACGTAAGTAGT-1	Plasma	1.45796
001-058_R_COL_LP_5p_N1__AAGGTTCGTAAACGCG-1	Plasma	0.410116
001-058_R_COL_LP_5p_N1__GCTCTGTTCACCACCT-1	Plasma	2.03708
001-058_R_COL_LP_5p_N1__GCATACACAAAGCAAT-1	Plasma	4.00043
001-058_R_COL_LP_5p_N1__AGCGTATTCCGAATGT-1	Plasma	4.83369
001-058_R_COL_LP_5p_N1__CAGCTAAAGACAGAGA-1	Plasma	2.01258
001-058_R_COL_LP_5p_N1__GTTCATTCATGCCTTC-1	Plasma	1.96013
001-058_R_COL_LP_5p_N1__ATAACGCTCTTCTGGC-1	Plasma	2.63137
001-058_R_COL_LP_5p_N1__GGAATAACACCTGGTG-1	Plasma	0.824947
001-058_R_COL_LP_5p_N1__GCGAGAAGTGAAAGAG-1	Plasma	1.86919
001-058_R_COL_LP_5p_N1__ACAGCTACATCACGTA-1	Plasma	2.8115
001-058_R_COL_LP_5p_N1__TGGCCAGCATTCTTAC-1	Plasma	3.56609
001-058_R_COL_LP_5p_N1__CTGAAACTCATTCACT-1	Plasma	0.552096
001-058_R_COL_LP_5p_N1__CGCGGTATCTCCTATA-1	Plasma	1.83594
001-058_R_COL_LP_5p_N1__TAGGCATGTGACGCCT-1	Plasma	0.703952
001-058_R_COL_LP_5p_N1__ACTGATGGTTAAAGTG-1	Plasma	3.95212
001-058_R_COL_LP_5p_N1__CACAAACTCGTGGGAA-1	Plasma	1.65985
001-058_R_COL_LP_5p_N1__AACTTTCGTTCCGGCA-1	Plasma	0.776324
001-058_R_COL_LP_5p_N1__ACACTGAGTCGGATCC-1	Plasma	2.52641
001-058_R_COL_LP_5p_N1__GTCAAGTAGCTAGTCT-1	Plasma	0.621918
001-058_R_COL_LP_5p_N1__CGACTTCGTCGGCACT-1	Plasma	0.665705
001-058_R_COL_LP_5p_N1__CATATTCTCCCAAGAT-1	Plasma	1.63451
001-058_R_COL_LP_5p_N1__GCTCCTAGTTGAGGTG-1	Plasma	6.33726
001-058_R_COL_LP_5p_N1__CTCGGGAAGTATGACA-1	Plasma	2.28229
001-058_R_COL_LP_5p_N1__AGAATAGTCTACGAGT-1	Plasma	1.82411
001-058_R_COL_LP_5p_N1__GCACATAGTAGGGTAC-1	Plasma	2.77025
001-058_R_COL_LP_5p_N1__ATAGACCAGCGTGAGT-1	Plasma	2.53178
001-058_R_COL_LP_5p_N1__TCACGAAGTGGCTCCA-1	Plasma	2.73281
001-058_R_COL_LP_5p_N1__TTGTAGGTCACATGCA-1	Plasma	2.83351
001-058_R_COL_LP_5p_N1__TCTGGAACAGGTCCAC-1	Plasma	2.58707
001-058_R_COL_LP_5p_N1__GTGTGCGGTACAGCAG-1	Plasma	1.9356
001-058_R_COL_LP_5p_N1__CGTTCTGCATGGGAAC-1	Plasma	3.14668
001-058_R_COL_LP_5p_N1__ACTTACTCACCTGGTG-1	Plasma	2.54458
001-058_R_COL_LP_5p_N1__CTTTGCGGTCTGGAGA-1	Plasma	3.21337
001-058_R_COL_LP_5p_N1__CGTCCATAGTAACCCT-1	Plasma	2.51457
001-058_R_COL_LP_5p_N1__CCCTCCTGTGTAAGTA-1	Plasma	0.363258
001-058_R_COL_LP_5p_N1__GAAACTCCACCCTATC-1	Plasma	3.32503
001-058_R_COL_LP_5p_N1__TGTATTCTCCTAGGGC-1	Plasma	4.10367
001-058_R_COL_LP_5p_N1__CGAATGTCAAGCCTAT-1	Plasma	3.86356
001-058_R_COL_LP_5p_N1__TTGAACGTCACCAGGC-1	Plasma	1.36553
001-058_R_COL_LP_5p_N1__TCCCGATCAGTGAGTG-1	Plasma	0.968742
001-058_R_COL_LP_5p_N1__CGATTGAGTGCAGACA-1	Plasma	2.12011
001-058_R_COL_LP_5p_N1__GCTTGAAGTGGTAACG-1	Plasma	1.32061
001-058_R_COL_LP_5p_N1__GTGCATAAGCCATCGC-1	Plasma	1.21888
001-058_R_COL_LP_5p_N1__TCAGGATCAGTGGAGT-1	Plasma	1.33828
001-058_R_COL_LP_5p_N1__TGTCCCATCGTTTGCC-1	Plasma	4.49255
001-058_R_COL_LP_5p_N1__GCATGTAGTCCGCTGA-1	Plasma	2.76209
001-058_R_COL_LP_5p_N1__ACGATACAGGTGCAAC-1	Plasma	1.15124
001-058_R_COL_LP_5p_N1__GGACAGATCCTTTACA-1	Plasma	1.57655
001-058_R_COL_LP_5p_N1__GCGGGTTGTATCGCAT-1	Plasma	3.14639
001-058_R_COL_LP_5p_N1__CGTAGCGTCTTAGCCC-1	Plasma	2.00327
001-058_R_COL_LP_5p_N1__GCTGCTTCATCATCCC-1	Plasma	2.92335
001-058_R_COL_LP_5p_N1__CTCGTCAAGTCTCAAC-1	Plasma	1.82365
001-058_R_COL_LP_5p_N1__TGTGGTAGTCGAATCT-1	Plasma	2.07694
001-058_R_COL_LP_5p_N1__GCGACCATCTTTAGTC-1	Plasma	1.80354
001-058_R_COL_LP_5p_N1__GATCGATTCTGATACG-1	Plasma	1.39862
001-058_R_COL_LP_5p_N1__AAGGAGCAGGGCTTCC-1	Plasma	3.69268
001-058_R_COL_LP_5p_N1__AGTTGGTGTGAAAGAG-1	Plasma	3.96991
001-058_R_COL_LP_5p_N1__CGATTGAGTTACAGAA-1	Plasma	3.18809
001-058_R_COL_LP_5p_N1__ATTTCTGGTGCTTCTC-1	Plasma	2.40302
001-058_R_COL_LP_5p_N1__CGCGTTTAGTTGCAGG-1	Plasma	4.56793
001-058_R_COL_LP_5p_N1__GTTAAGCTCCTTTCGG-1	Plasma	0.824141
001-058_R_COL_LP_5p_N1__TTAGTTCCACATCTTT-1	Plasma	1.31368
001-058_R_COL_LP_5p_N1__TGCGCAGCACAGCGTC-1	Plasma	3.56238
001-058_R_COL_LP_5p_N1__ATTGGTGAGTTGCAGG-1	Plasma	0.262072
001-058_R_COL_LP_5p_N1__GCAGTTACAGACGCCT-1	Plasma	3.68149
001-058_R_COL_LP_5p_N1__CGGGTCACACGAGGTA-1	Plasma	1.58313
001-058_R_COL_LP_5p_N1__ACCTTTAAGTCTCGGC-1	Plasma	2.50768
001-058_R_COL_LP_5p_N1__TGCGTGGAGCGTCAAG-1	Plasma	1.26892
001-058_R_COL_LP_5p_N1__TAGGCATCAACACCTA-1	Plasma	4.2307
001-058_R_COL_LP_5p_N1__GACCAATCATCTACGA-1	Plasma	2.3988
001-058_R_COL_LP_5p_N1__TCTATTGTCCCTCTTT-1	Plasma	1.03253
001-058_R_COL_LP_5p_N1__CACAGTACAGGACCCT-1	Plasma	1.77272
001-058_R_COL_LP_5p_N1__TAGGCATAGACTTTCG-1	Plasma	2.17882
001-058_R_COL_LP_5p_N1__TGTGGTACACGGCCAT-1	Plasma	3.13517
001-058_R_COL_LP_5p_N1__GCTGCAGCACATGACT-1	Plasma	1.85686
001-058_R_COL_LP_5p_N1__GTTCTCGCATAGAAAC-1	Plasma	2.8254
001-058_R_COL_LP_5p_N1__GATCGATGTCTCCCTA-1	Plasma	2.88189
001-058_R_COL_LP_5p_N1__TTTACTGAGCAATATG-1	Plasma	2.77316
001-058_R_COL_LP_5p_N1__CCATTCGTCATCGCTC-1	Plasma	1.57189
001-058_R_COL_LP_5p_N1__TACCTTACAGCTGTTA-1	Plasma	-0.800747
001-058_R_COL_LP_5p_N1__CGAGCCAAGACTTGAA-1	Plasma	2.54352
001-058_R_COL_LP_5p_N1__GGAACTTCACCAGATT-1	Plasma	3.79363
001-058_R_COL_LP_5p_N1__TCGGTAAAGACGACGT-1	Plasma	2.64229
001-058_R_COL_LP_5p_N1__CCGTTCATCGAACGGA-1	Plasma	3.00304
001-058_R_COL_LP_5p_N1__AATCGGTTCGTGGGAA-1	Plasma	1.9889
001-058_R_COL_LP_5p_N1__GCACATAGTTTCCACC-1	Plasma	2.34614
001-058_R_COL_LP_5p_N1__GTCACAATCATGTCTT-1	Plasma	1.83134
001-058_R_COL_LP_5p_N1__CATCAGAAGGTACTCT-1	Plasma	3.40927
001-058_R_COL_LP_5p_N1__CAAGTTGAGCAATCTC-1	Plasma	0.847532
001-058_R_COL_LP_5p_N1__TCTATTGGTTATGCGT-1	Plasma	1.29425
001-058_R_COL_LP_5p_N1__CAGCTAAAGAGCTGCA-1	Plasma	1.38323
001-058_R_COL_LP_5p_N1__CTAGAGTTCGGCTACG-1	Plasma	1.23797
001-058_R_COL_LP_5p_N1__TCTGAGAAGGTTCCTA-1	Plasma	2.77043
001-058_R_COL_LP_5p_N1__TCTTCGGGTTAGTGGG-1	Plasma	2.39538
001-058_R_COL_LP_5p_N1__GCACTCTCATAAGACA-1	Plasma	3.8216
001-058_R_COL_LP_5p_N1__CTCTAATCAACTGCGC-1	Plasma	2.35436
001-058_R_COL_LP_5p_N1__TTGACTTAGCCTCGTG-1	Plasma	3.0811
001-058_R_COL_LP_5p_N1__AAGACCTTCTGTCTAT-1	Plasma	3.6743
001-058_R_COL_LP_5p_N1__GTTCGGGAGACAGGCT-1	Plasma	2.23172
001-058_R_COL_LP_5p_N1__TGGGAAGGTCTGGTCG-1	Plasma	3.62771
001-058_R_COL_LP_5p_N1__CGTTGGGTCGCGCCAA-1	Plasma	0.717632
001-058_R_COL_LP_5p_N1__GTTTCTATCGGAAATA-1	Plasma	1.97632
001-058_R_COL_LP_5p_N1__CTCGAGGGTTTGTGTG-1	Plasma	-0.193849
001-058_R_COL_LP_5p_N1__CCACGGATCTGGCGAC-1	Plasma	3.52306
001-058_R_COL_LP_5p_N1__TTTGGTTCAAGGACAC-1	Plasma	2.53314
001-058_R_COL_LP_5p_N1__ACCAGTAGTCGGATCC-1	Plasma	2.78253
001-058_R_COL_LP_5p_N1__TCAATCTGTGACGCCT-1	Plasma	2.96357
001-058_R_COL_LP_5p_N1__TAGTGGTAGTTGTCGT-1	Plasma	0.858544
001-058_R_COL_LP_5p_N1__AGCATACTCAGTACGT-1	Plasma	2.01969
001-058_R_COL_LP_5p_N1__CTGTGCTCAGACGCTC-1	Plasma	2.01822
001-058_R_COL_LP_5p_N1__GGCCGATCATCGACGC-1	Plasma	2.56331
001-058_R_COL_LP_5p_N1__GCATGATGTGTGACCC-1	Plasma	0.391151
001-058_R_COL_LP_5p_N1__CTCTAATCAAGGTTCT-1	Plasma	0.884509
001-058_R_COL_LP_5p_N1__GTGTGCGCAGGATTGG-1	Plasma	1.18632
001-058_R_COL_LP_5p_N1__ATAGACCTCGCGGATC-1	Plasma	3.57197
001-058_R_COL_LP_5p_N1__CAGTCCTTCGAACTGT-1	Plasma	3.50387
001-058_R_COL_LP_5p_N1__CTCGAAAAGAATTCCC-1	Plasma	2.64027
001-058_R_COL_LP_5p_N1__ACATGGTCAAGCCGCT-1	Plasma	1.66727
001-058_R_COL_LP_5p_N1__CGGACTGGTGAAAGAG-1	Plasma	2.39348
001-058_R_COL_LP_5p_N1__AGGGTGATCAGTCAGT-1	Plasma	2.09245
001-058_R_COL_LP_5p_N1__TAGTGGTCAAGCGATG-1	Plasma	1.00671
001-058_R_COL_LP_5p_N1__CAGGTGCTCGATCCCT-1	Plasma	3.62569
001-058_R_COL_LP_5p_N1__TTAGTTCCAGGTTTCA-1	Plasma	4.18325
001-058_R_COL_LP_5p_N1__CGATCGGCAAATTGCC-1	Plasma	2.58215
001-058_R_COL_LP_5p_N1__TCAGCTCGTCAGAAGC-1	Plasma	2.8973
001-058_R_COL_LP_5p_N1__GAACATCAGTGACTCT-1	Plasma	3.54356
001-058_R_COL_LP_5p_N1__GATCTAGGTGACAAAT-1	Plasma	1.91748
001-058_R_COL_LP_5p_N1__ATGGGAGCAATGGAGC-1	Plasma	2.2037
001-058_R_COL_LP_5p_N1__AGGCCGTCAGTGAGTG-1	Plasma	1.85045
001-058_R_COL_LP_5p_N1__GCACATAAGTCCGTAT-1	Plasma	1.46258
001-058_R_COL_LP_5p_N1__TGGTTCCGTCCAGTAT-1	Plasma	3.01563
001-058_R_COL_LP_5p_N1__AATCGGTCACTAGTAC-1	Plasma	0.547357
001-058_R_COL_LP_5p_N1__TTATGCTAGCAATATG-1	Plasma	1.74132
001-058_R_COL_LP_5p_N1__ACGGAGATCGTTACAG-1	Plasma	1.63225
001-058_R_COL_LP_5p_N1__TGTTCCGCACATTTCT-1	Plasma	1.86213
001-058_R_COL_LP_5p_N1__CCTAGCTAGGAGTCTG-1	Plasma	0.267914
001-058_R_COL_LP_5p_N1__CCTTACGAGATGGGTC-1	Plasma	3.81958
001-058_R_COL_LP_5p_N1__TCGGTAACATCCGTGG-1	Plasma	4.54265
001-058_R_COL_LP_5p_N1__TCGTACCTCACGCATA-1	Plasma	3.57929
001-058_R_COL_LP_5p_N1__GAATAAGAGGTACTCT-1	Plasma	2.48089
001-058_R_COL_LP_5p_N1__TGGCTGGGTCCGAACC-1	Plasma	2.13184
001-058_R_COL_LP_5p_N1__TCACAAGAGTAGGTGC-1	Plasma	1.61668
001-058_R_COL_LP_5p_N1__CCGGGATTCTTATCTG-1	Plasma	2.68369
001-058_R_COL_LP_5p_N1__GACGTGCGTCGGCATC-1	Plasma	0.577462
001-058_R_COL_LP_5p_N1__TTAACTCCATCACGTA-1	Plasma	2.40599
001-058_R_COL_LP_5p_N1__TACTTGTGTTAAGACA-1	Plasma	1.536
001-058_R_COL_LP_5p_N1__TAGTGGTCAGCTCGAC-1	Plasma	2.54803
001-058_R_COL_LP_5p_N1__GAATAAGTCACTGGGC-1	Plasma	1.81554
001-058_R_COL_LP_5p_N1__CTGTGCTTCAGTGTTG-1	Plasma	2.93362
001-058_R_COL_LP_5p_N1__GCTGCGACATCTATGG-1	Plasma	1.14699
001-058_R_COL_LP_5p_N1__CGTCTACGTTGAACTC-1	Plasma	2.75243
001-058_R_COL_LP_5p_N1__AGCGTATCATGCCACG-1	Plasma	2.68805
001-058_R_COL_LP_5p_N1__GAACATCCAACCGCCA-1	Plasma	1.96008
001-058_R_COL_LP_5p_N1__CTCTGGTGTCAGAAGC-1	Plasma	2.49373
001-058_R_COL_LP_5p_N1__TGGTTCCGTAACGCGA-1	Plasma	2.90416
001-058_R_COL_LP_5p_N1__GTTTCTAGTAACGTTC-1	Plasma	2.89363
001-058_R_COL_LP_5p_N1__GTATTCTTCGTTGCCT-1	Plasma	2.58217
001-058_R_COL_LP_5p_N1__GCTGGGTGTACTTCTT-1	Plasma	3.62778
001-058_R_COL_LP_5p_N1__TCTTCGGAGAATGTGT-1	Plasma	3.15371
001-058_R_COL_LP_5p_N1__GCAATCAGTATGGTTC-1	Plasma	1.57664
001-058_R_COL_LP_5p_N1__TCGAGGCCAGATCGGA-1	Plasma	1.81761
001-058_R_COL_LP_5p_N1__CCACCTATCAAGAAGT-1	Plasma	0.942628
001-058_R_COL_LP_5p_N1__AACTCCCGTCTAGTGT-1	Plasma	3.60951
001-058_R_COL_LP_5p_N1__CTCACACCATGGGACA-1	Plasma	1.07043
001-058_R_COL_LP_5p_N1__CGGAGCTGTACAGCAG-1	Plasma	1.84265
001-058_R_COL_LP_5p_N1__TACGGATCATGCTGGC-1	Plasma	3.67497
001-058_R_COL_LP_5p_N1__TTGACTTTCGCCGTGA-1	Plasma	0.666942
001-058_R_COL_LP_5p_N1__CACAAACGTTCCGGCA-1	Plasma	4.1556
001-058_R_COL_LP_5p_N1__TCACGAAGTCGGATCC-1	Plasma	3.20474
001-058_R_COL_LP_5p_N1__AACCGCGTCGTCGTTC-1	Plasma	2.15073
001-058_R_COL_LP_5p_N1__CAGTAACCATCCAACA-1	Plasma	2.04413
001-058_R_COL_LP_5p_N1__CACAGTACACCAGATT-1	Plasma	2.84872
001-058_R_COL_LP_5p_N1__CATCAAGGTCTCTTTA-1	Plasma	1.81556
001-058_R_COL_LP_5p_N1__TTCGAAGAGACAAAGG-1	Plasma	2.79747
001-058_R_COL_LP_5p_N1__CCAATCCCACGGTAAG-1	Plasma	0.646518
001-058_R_COL_LP_5p_N1__GAGCAGAGTTAAAGTG-1	Plasma	1.62036
001-058_R_COL_LP_5p_N1__TATGCCCCACTACAGT-1	Plasma	3.8275
001-058_R_COL_LP_5p_N1__GATGAGGAGCTCCCAG-1	Plasma	3.24763
001-058_R_COL_LP_5p_N1__AAGCCGCTCGGAGCAA-1	Plasma	1.54969
001-058_R_COL_LP_5p_N1__CTGGTCTCAGCCACCA-1	Plasma	3.05616
001-058_R_COL_LP_5p_N1__AGGGATGAGTGGGTTG-1	Plasma	0.327517
001-058_R_COL_LP_5p_N1__TTTACTGCATGATCCA-1	Plasma	3.77756
001-058_R_COL_LP_5p_N1__GATGAAATCCACGACG-1	Plasma	2.71018
001-058_R_COL_LP_5p_N1__CACCTTGCACGCCAGT-1	Plasma	3.31568
001-058_R_COL_LP_5p_N1__TGCGTGGAGCAGACTG-1	Plasma	1.43725
001-058_R_COL_LP_5p_N1__ATAACGCGTCCCTTGT-1	Plasma	1.44161
001-058_R_COL_LP_5p_N1__AGAATAGAGAGTAAGG-1	Plasma	2.97027
001-058_R_COL_LP_5p_N1__GGGTCTGTCTTAACCT-1	Plasma	3.02835
001-058_R_COL_LP_5p_N1__TGTTCCGTCTGTTTGT-1	Plasma	2.36046
001-058_R_COL_LP_5p_N1__CATCGAACATCGGAAG-1	Plasma	1.6131
001-058_R_COL_LP_5p_N1__CCATGTCTCCATGAGT-1	Plasma	2.14127
001-058_R_COL_LP_5p_N1__ACTTTCAAGTTGAGTA-1	Plasma	3.3039
001-058_R_COL_LP_5p_N1__GGTGAAGCAATTGCTG-1	Plasma	1.80087
001-058_R_COL_LP_5p_N1__TTAGTTCGTCGCATAT-1	Plasma	1.22907
001-058_R_COL_LP_5p_N1__TGCCCATTCTGCTTGC-1	Plasma	4.629
001-058_R_COL_LP_5p_N1__CAGCATATCAAACAAG-1	Plasma	2.25031
001-058_R_COL_LP_5p_N1__GGAGCAAAGAACAACT-1	Plasma	0.967699
001-058_R_COL_LP_5p_N1__TGAGGGATCGCATGAT-1	Plasma	1.8642
001-058_R_COL_LP_5p_N1__CTACATTGTAAATGTG-1	Plasma	0.768406
001-058_R_COL_LP_5p_N1__GTGAAGGAGGATTCGG-1	Plasma	5.12804
001-058_R_COL_LP_5p_N1__GTCGGGTTCTCAAGTG-1	Plasma	3.32473
001-058_R_COL_LP_5p_N1__AACGTTGAGTGACTCT-1	Plasma	2.23134
001-058_R_COL_LP_5p_N1__GGAACTTTCCGCAAGC-1	Plasma	1.42437
001-058_R_COL_LP_5p_N1__CTGATAGTCGGATGTT-1	Plasma	2.21054
001-058_R_COL_LP_5p_N1__ACGCCGATCAAACAAG-1	Plasma	2.49524
001-058_R_COL_LP_5p_N1__GAAACTCTCCGTAGTA-1	Plasma	2.62874
001-058_R_COL_LP_5p_N1__CTGCGGAGTATGAATG-1	Plasma	2.06969
001-058_R_COL_LP_5p_N1__TATCTCAAGGGTTCCC-1	Plasma	2.19707
001-058_R_COL_LP_5p_N1__TTAGGACAGCGTGAAC-1	Plasma	1.55217
001-058_R_COL_LP_5p_N1__ATCCGAACAGGGTTAG-1	Plasma	2.36878
001-058_R_COL_LP_5p_N1__CGGAGTCGTTGGAGGT-1	Plasma	2.36007
001-058_R_COL_LP_5p_N1__TCTTTCCAGAGAGCTC-1	Plasma	2.13195
001-058_R_COL_LP_5p_N1__TCAATCTCAAGTTCTG-1	Plasma	3.4909
001-058_R_COL_LP_5p_N1__GGTATTGAGCGTGTCC-1	Plasma	2.9858
001-058_R_COL_LP_5p_N1__GGCGTGTGTACTTCTT-1	Plasma	3.24235
001-058_R_COL_LP_5p_N1__CCTTACGGTAGCGCTC-1	Plasma	1.18086
001-058_R_COL_LP_5p_N1__AAGGCAGGTTCCACTC-1	Plasma	3.82599
001-058_R_COL_LP_5p_N1__AAGCCGCGTTGACGTT-1	Plasma	2.20144
001-058_R_COL_LP_5p_N1__CGGAGTCGTTCGTCTC-1	Plasma	1.22537
001-058_R_COL_LP_5p_N1__CAGAGAGAGCTGTTCA-1	Plasma	2.21103
001-058_R_COL_LP_5p_N1__TTTCCTCGTCGCGGTT-1	Plasma	0.900049
001-058_R_COL_LP_5p_N1__ATAAGAGCAGCTGTGC-1	Plasma	1.34998
001-058_R_COL_LP_5p_N1__GGGTCTGCACGGACAA-1	Plasma	1.02644
001-058_R_COL_LP_5p_N1__ATGAGGGCACGCATCG-1	Plasma	5.61568
001-058_R_COL_LP_5p_N1__GTGCTTCGTCCAGTGC-1	Plasma	0.798531
001-058_R_COL_LP_5p_N1__CGATCGGTCGCGATCG-1	Plasma	1.78004
001-058_R_COL_LP_5p_N1__CCCAGTTGTTCGAATC-1	Plasma	3.63676
001-058_R_COL_LP_5p_N1__TCGCGTTAGCAATCTC-1	Plasma	3.92769
001-058_R_COL_LP_5p_N1__CGGCTAGCACCAGGTC-1	Plasma	2.37984
001-058_R_COL_LP_5p_N1__CACACCTTCAGAGCTT-1	Plasma	4.16648
001-058_R_COL_LP_5p_N1__CTGCCTATCCGAAGAG-1	Plasma	2.15314
001-058_R_COL_LP_5p_N1__GTACGTAAGGCGTACA-1	Plasma	2.30822
001-058_R_COL_LP_5p_N1__TGTATTCGTTCAACCA-1	Plasma	1.93343
001-058_R_COL_LP_5p_N1__AGTGAGGTCTAACCGA-1	Plasma	2.30075
001-058_R_COL_LP_5p_N1__TACCTTACAAATACAG-1	Plasma	1.75647
001-058_R_COL_LP_5p_N1__AGCTCTCAGGCATGTG-1	Plasma	2.26984
001-058_R_COL_LP_5p_N1__ACGAGGAAGCACCGCT-1	Plasma	4.78019
001-058_R_COL_LP_5p_N1__ACTATCTTCGCAAACT-1	Plasma	2.48056
001-058_R_COL_LP_5p_N1__CCATGTCGTCGCATCG-1	Plasma	1.25004
001-058_R_COL_LP_5p_N1__TTCCCAGGTTTGGGCC-1	Plasma	2.96775
001-058_R_COL_LP_5p_N1__CATTATCAGCCGATTT-1	Plasma	2.39909
001-058_R_COL_LP_5p_N1__CGTGTAAGTTCGCTAA-1	Plasma	1.13412
001-058_R_COL_LP_5p_N1__CCAATCCAGGAGTACC-1	Plasma	0.604851
001-058_R_COL_LP_5p_N1__CTGATCCCAATGGAGC-1	Plasma	2.07808
001-058_R_COL_LP_5p_N1__CTCCTAGGTGCGCTTG-1	Plasma	2.25192
001-058_R_COL_LP_5p_N1__TACTTACAGATATACG-1	Plasma	3.81033
001-058_R_COL_LP_5p_N1__GATCGTACAGGGTACA-1	Plasma	2.36581
001-058_R_COL_LP_5p_N1__CTTAACTTCGAATCCA-1	Plasma	2.09798
001-058_R_COL_LP_5p_N1__ACGCAGCTCTATGTGG-1	Plasma	2.16679
001-058_R_COL_LP_5p_N1__GGGATGAAGTTTGCGT-1	Plasma	6.34379
001-058_R_COL_LP_5p_N1__CAACTAGCAGTGGAGT-1	Plasma	1.84095
001-058_R_COL_LP_5p_N1__TACGGGCGTCTTGCGG-1	Plasma	2.11812
001-058_R_COL_LP_5p_N1__CGGACTGAGTCGAGTG-1	Plasma	1.19822
001-058_R_COL_LP_5p_N1__CAAGATCCATGCAATC-1	Plasma	3.30547
001-058_R_COL_LP_5p_N1__CTAGCCTTCTAGCACA-1	Plasma	1.72664
001-058_R_COL_LP_5p_N1__ATTGGACAGTTACCCA-1	Plasma	2.16309
001-058_R_COL_LP_5p_N1__CGCTTCACATTCCTCG-1	Plasma	5.23618
001-058_R_COL_LP_5p_N1__AACGTTGGTAGGAGTC-1	Plasma	3.3622
001-058_R_COL_LP_5p_N1__TAGTTGGTCAGTCAGT-1	Plasma	1.97037
001-058_R_COL_LP_5p_N1__AGTGGGATCTGCTGCT-1	Plasma	3.57629
001-058_R_COL_LP_5p_N1__CACTCCAAGATACACA-1	Plasma	1.88615
001-058_R_COL_LP_5p_N1__AGCTTGAGTCTCAACA-1	Plasma	1.69514
001-058_R_COL_LP_5p_N1__CAGTCCTAGCAGATCG-1	Plasma	2.61417
001-058_R_COL_LP_5p_N1__GTGCGGTCATCCCATC-1	Plasma	2.9896
001-058_R_COL_LP_5p_N1__TGCTACCCAAGCGCTC-1	Plasma	1.10465
001-058_R_COL_LP_5p_N1__GGGAATGTCAACCATG-1	Plasma	0.234299
001-058_R_COL_LP_5p_N1__CTCGAAATCCACTCCA-1	Plasma	2.25533
001-058_R_COL_LP_5p_N1__CGTCAGGCATCTGGTA-1	Plasma	3.64068
001-058_R_COL_LP_5p_N1__GGGAGATCACAACGTT-1	Plasma	2.76096
001-058_R_COL_LP_5p_N1__CACACCTGTCCGTGAC-1	Plasma	0.901355
001-058_R_COL_LP_5p_N1__CGGACACAGAGTCTGG-1	Plasma	2.95762
001-058_R_COL_LP_5p_N1__AGCGTCGAGCACGCCT-1	Plasma	3.32797
001-058_R_COL_LP_5p_N1__AGCTCCTGTTAAGATG-1	Plasma	1.54657
001-058_R_COL_LP_5p_N1__ACGCAGCGTTCGGGCT-1	Plasma	3.842
001-058_R_COL_LP_5p_N1__TTTCCTCCATCCTAGA-1	Plasma	1.35338
001-058_R_COL_LP_5p_N1__TTCTCCTGTCGGCACT-1	Plasma	0.968827
001-058_R_COL_LP_5p_N1__TGCGTGGAGAGGTTGC-1	Plasma	2.7279
001-058_R_COL_LP_5p_N1__GCTGGGTAGACGACGT-1	Plasma	2.369
001-058_R_COL_LP_5p_N1__GGTGCGTGTAGCGATG-1	Plasma	2.95974
001-058_R_COL_LP_5p_N1__ATTATCCGTGTTCTTT-1	Plasma	3.30998
001-058_R_COL_LP_5p_N1__CTACATTTCTGCTGTC-1	Plasma	4.10084
001-058_R_COL_LP_5p_N1__CTAAGACTCAGCTGGC-1	Plasma	2.20075
001-058_R_COL_LP_5p_N1__TGGCTGGGTAAGTGTA-1	Plasma	2.29719
001-058_R_COL_LP_5p_N1__GGATGTTAGCGTCTAT-1	Plasma	5.73146
001-058_R_COL_LP_5p_N1__AATCCAGGTGAAATCA-1	Plasma	2.07482
001-058_R_COL_LP_5p_N1__CTCAGAAAGATCTGCT-1	Plasma	4.37984
001-058_R_COL_LP_5p_N1__CCTCAGTAGATCCCAT-1	Plasma	2.04826
001-058_R_COL_LP_5p_N1__CACAGGCGTCCATCCT-1	Plasma	2.67228
001-058_R_COL_LP_5p_N1__GCGACCACACTCGACG-1	Plasma	2.75993
001-058_R_COL_LP_5p_N1__CGGACACAGCGTGTCC-1	Plasma	-0.38884
001-058_R_COL_LP_5p_N1__TTAGGACGTAGCGTAG-1	Plasma	2.04691
001-058_R_COL_LP_5p_N1__TCTTTCCCACCGAATT-1	Plasma	4.45028
001-058_R_COL_LP_5p_N1__GTGAAGGGTGAGGCTA-1	Plasma	0.142652
001-058_R_COL_LP_5p_N1__CCTAAAGAGGACAGCT-1	Plasma	2.50157
001-058_R_COL_LP_5p_N1__GGGATGATCCATTCTA-1	Plasma	1.71011
001-058_R_COL_LP_5p_N1__GATGCTAAGGGAACGG-1	Plasma	2.88607
001-058_R_COL_LP_5p_N1__GTCCTCATCTGCGGCA-1	Plasma	2.98075
001-058_R_COL_LP_5p_N1__GCGCAACCAGTATCTG-1	Plasma	4.46344
001-058_R_COL_LP_5p_N1__GCACTCTCAAGTTGTC-1	Plasma	1.92885
001-058_R_COL_LP_5p_N1__GTAGGCCGTACAGTGG-1	Plasma	4.67294
001-058_R_COL_LP_5p_N1__AGACGTTAGCAGATCG-1	Plasma	2.48454
001-058_R_COL_LP_5p_N1__TGCTGCTAGCGCTTAT-1	Plasma	2.01381
001-058_R_COL_LP_5p_N1__AAATGCCTCCGCGCAA-1	Plasma	0.917206
001-058_R_COL_LP_5p_N1__CGTGAGCGTCCGACGT-1	Plasma	1.07345
001-058_R_COL_LP_5p_N1__TCTTTCCGTCTTGTCC-1	Plasma	1.31138
001-058_R_COL_LP_5p_N1__AAGCCGCGTTCACGGC-1	Plasma	2.06424
001-058_R_COL_LP_5p_N1__GTCTTCGAGACAGACC-1	Plasma	3.72715
001-058_R_COL_LP_5p_N1__AGGGAGTGTTGGAGGT-1	Plasma	2.02344
001-058_R_COL_LP_5p_N1__GCTGGGTAGGGAGTAA-1	Plasma	4.48869
001-058_R_COL_LP_5p_N1__GTTCGGGGTTCAGGCC-1	Plasma	3.6655
001-058_R_COL_LP_5p_N1__GCATGTATCAGCACAT-1	Plasma	3.39174
001-058_R_COL_LP_5p_N1__CCACCTAAGGACATTA-1	Plasma	1.94376
001-058_R_COL_LP_5p_N1__CGAATGTCATATACGC-1	Plasma	3.10304
001-058_R_COL_LP_5p_N1__AGTGTCACAGCGTTCG-1	Plasma	1.46842
001-058_R_COL_LP_5p_N1__GTGAAGGGTCGACTAT-1	Plasma	1.17688
001-058_R_COL_LP_5p_N1__ATGCGATCATTGGGCC-1	Plasma	2.05543
001-058_R_COL_LP_5p_N1__GCTCTGTTCAACGGCC-1	Plasma	1.46338
001-058_R_COL_LP_5p_N1__CACACTCAGCCGTCGT-1	Plasma	1.58659
001-058_R_COL_LP_5p_N1__AGTGAGGTCACTCCTG-1	Plasma	2.61683
001-058_R_COL_LP_5p_N1__ACGGCCATCGGTTCGG-1	Plasma	3.75947
001-058_R_COL_LP_5p_N1__AGGGTGATCAAGAAGT-1	Plasma	4.05484
001-058_R_COL_LP_5p_N1__CATTATCCAATAGAGT-1	Plasma	3.31611
001-058_R_COL_LP_5p_N1__GTTACAGGTCGCGGTT-1	Plasma	2.55492
001-058_R_COL_LP_5p_N1__ATGGGAGTCTCTAAGG-1	Plasma	2.07956
001-058_R_COL_LP_5p_N1__CATTATCTCAGAGGTG-1	Plasma	1.59859
001-058_R_COL_LP_5p_N1__CAAGTTGAGACAAAGG-1	Plasma	1.17957
001-058_R_COL_LP_5p_N1__TGGTTCCGTCTTTCAT-1	Plasma	0.767299
001-058_R_COL_LP_5p_N1__CGTCCATCAAGACACG-1	Plasma	1.06007
001-058_R_COL_LP_5p_N1__TAAGCGTAGAAACCGC-1	Plasma	2.74113
001-058_R_COL_LP_5p_N1__CTTCTCTGTTACGACT-1	Plasma	1.05961
001-058_R_COL_LP_5p_N1__GACGCGTCATACTCTT-1	Plasma	2.69167
001-058_R_COL_LP_5p_N1__AGGCCACCAGATCTGT-1	Plasma	2.03475
001-058_R_COL_LP_5p_N1__ACACCCTAGAAGGTGA-1	Plasma	2.19808
001-058_R_COL_LP_5p_N1__AAGGCAGCAGCGTCCA-1	Plasma	1.31448
001-058_R_COL_LP_5p_N1__TCAGATGCAAAGGTGC-1	Plasma	1.81205
001-058_R_COL_LP_5p_N1__ATCCACCTCTAGAGTC-1	Plasma	3.36131
001-058_R_COL_LP_5p_N1__CGTTCTGAGCGTCAAG-1	Plasma	1.67788
001-058_R_COL_LP_5p_N1__CGTTGGGTCTAAGCCA-1	Plasma	4.68967
001-058_R_COL_LP_5p_N1__GTCCTCAGTACGAAAT-1	Plasma	1.3168
001-058_R_COL_LP_5p_N1__GAACGGAAGCTCAACT-1	Plasma	1.16686
001-058_R_COL_LP_5p_N1__CCTCAGTTCTAACCGA-1	Plasma	2.70664
001-058_R_COL_LP_5p_N1__TGGTTAGAGTGTTTGC-1	Plasma	1.12921
001-058_R_COL_LP_5p_N1__CGTAGCGGTGTGGTTT-1	Plasma	2.24426
001-058_R_COL_LP_5p_N1__CTCGGGAAGAGGTACC-1	Plasma	0.939188
001-058_R_COL_LP_5p_N1__ATAGACCAGCGATTCT-1	Plasma	-0.00651881
001-058_R_COL_LP_5p_N1__TTCGAAGCAGTCGTGC-1	Plasma	1.07473
001-058_R_COL_LP_5p_N1__TATGCCCGTAACGCGA-1	Plasma	3.18123
001-058_R_COL_LP_5p_N1__CACAAACCAGATAATG-1	Plasma	2.56744
001-058_R_COL_LP_5p_N1__CAGTAACGTACCGAGA-1	Plasma	1.17733
001-058_R_COL_LP_5p_N1__TATCTCAGTTAAGAAC-1	Plasma	3.34764
001-058_R_COL_LP_5p_N1__GGGCATCCAATGGAAT-1	Plasma	3.23463
001-058_R_COL_LP_5p_N1__AGTCTTTGTAGTACCT-1	Plasma	0.926252
001-058_R_COL_LP_5p_N1__GCGCGATCAAAGCAAT-1	Plasma	0.448155
001-058_R_COL_LP_5p_N1__CTAAGACCATACGCCG-1	Plasma	1.13897
001-058_R_COL_LP_5p_N1__CTACATTGTAAGTTCC-1	Plasma	-0.320074
001-058_R_COL_LP_5p_N1__CTGAAACAGATCTGCT-1	Plasma	1.23876
001-058_R_COL_LP_5p_N1__TACGGGCAGTGTGGCA-1	Plasma	1.99168
001-058_R_COL_LP_5p_N1__CTGCTGTCAAGCTGAG-1	Plasma	4.70383
001-058_R_COL_LP_5p_N1__CGACTTCTCGAGAGCA-1	Plasma	2.21664
001-058_R_COL_LP_5p_N1__GCATGTAGTGGTTTCA-1	Plasma	2.06071
001-058_R_COL_LP_5p_N1__TGTGGTATCATAAAGG-1	Plasma	0.402954
001-058_R_COL_LP_5p_N1__TATCAGGTCGCCAGCA-1	Plasma	0.757507
001-058_R_COL_LP_5p_N1__TTAGGCATCTCAAGTG-1	Plasma	2.80938
001-058_R_COL_LP_5p_N1__TCTATTGAGAGTCTGG-1	Plasma	0.691234
001-058_R_COL_LP_5p_N1__TCTTTCCTCCACGAAT-1	Plasma	2.7941
001-058_R_COL_LP_5p_N1__TGCGCAGAGGTTCCTA-1	Plasma	0.905179
001-058_R_COL_LP_5p_N1__CTACATTAGTTAGGTA-1	Plasma	3.08879
001-058_R_COL_LP_5p_N1__AGGGATGGTTGAACTC-1	Plasma	4.97761
001-058_R_COL_LP_5p_N1__CAGCAGCGTACTCTCC-1	Plasma	2.98918
001-058_R_COL_LP_5p_N1__ACGCCGAGTACCGAGA-1	Plasma	6.38311
001-058_R_COL_LP_5p_N1__GTGCTTCGTCTAGTGT-1	Plasma	4.84057
001-058_R_COL_LP_5p_N1__GGAAAGCGTTACGGAG-1	Plasma	0.879648
001-058_R_COL_LP_5p_N1__CAGTCCTGTGTGGCTC-1	Plasma	1.83622
001-058_R_COL_LP_5p_N1__TGTGGTAGTACGCTGC-1	Plasma	2.62774
001-058_R_COL_LP_5p_N1__AAGGCAGCAGTTTACG-1	Plasma	3.62412
001-058_R_COL_LP_5p_N1__CGTCCATAGCTGAAAT-1	Plasma	0.279446
001-058_R_COL_LP_5p_N1__AACGTTGTCATTTGGG-1	Plasma	3.52115
001-058_R_COL_LP_5p_N1__CTAGAGTTCAGTCCCT-1	Plasma	1.04982
001-058_R_COL_LP_5p_N1__GATCAGTTCAGTCCCT-1	Plasma	1.69775
001-058_R_COL_LP_5p_N1__AGAGTGGCAAACCCAT-1	Plasma	2.95606
001-058_R_COL_LP_5p_N1__TTGGAACTCAGCTGGC-1	Plasma	3.60002
001-058_R_COL_LP_5p_N1__GCAGTTAGTTCCTCCA-1	Plasma	5.43692
001-058_R_COL_LP_5p_N1__CTAAGACTCTACTCAT-1	Plasma	2.38367
001-058_R_COL_LP_5p_N1__GATGAAAGTTAAAGAC-1	Plasma	-0.0246578
001-058_R_COL_LP_5p_N1__CTCACACCATCGATGT-1	Plasma	1.19325
001-058_R_COL_LP_5p_N1__TCAGATGCATCGACGC-1	Plasma	2.79124
001-058_R_COL_LP_5p_N1__CTGTGCTGTGTTCTTT-1	Plasma	1.74131
001-058_R_COL_LP_5p_N1__CGTTCTGGTCAGCTAT-1	Plasma	2.67667
001-058_R_COL_LP_5p_N1__AACACGTGTACACCGC-1	Plasma	4.72694
001-058_R_COL_LP_5p_N1__CGACCTTGTCGTCTTC-1	Plasma	3.15335
001-058_R_COL_LP_5p_N1__ATCATGGTCTTCAACT-1	Plasma	2.9737
001-058_R_COL_LP_5p_N1__TTGCGTCCAAGTAGTA-1	Plasma	0.277934
001-058_R_COL_LP_5p_N1__AGAGCTTGTGGTTTCA-1	Plasma	1.20246
001-058_R_COL_LP_5p_N1__TCGTACCGTCGGCTCA-1	Plasma	1.54928
001-058_R_COL_LP_5p_N1__AGGCCACAGGTGTGGT-1	Plasma	2.0266
001-058_R_COL_LP_5p_N1__ATTATCCGTTGGACCC-1	Plasma	-0.175644
001-058_R_COL_LP_5p_N1__CTGTGCTCAGGTTTCA-1	Plasma	1.05164
001-058_R_COL_LP_5p_N1__CACATAGAGAAGGGTA-1	Plasma	2.2397
001-058_R_COL_LP_5p_N1__CGCTGGAGTACATGTC-1	Plasma	0.30207
001-058_R_COL_LP_5p_N1__CTGCGGAAGAGGGCTT-1	Plasma	2.14735
001-058_R_COL_LP_5p_N1__CCACGGAGTTGTCGCG-1	Plasma	1.82224
001-058_R_COL_LP_5p_N1__CGGTTAAAGGTGATAT-1	Plasma	1.30923
001-058_R_COL_LP_5p_N1__CACATAGTCAGTTAGC-1	Plasma	1.86642
001-058_R_COL_LP_5p_N1__TTCTTAGCATTGGTAC-1	Plasma	1.27361
001-058_R_COL_LP_5p_N1__AAGTCTGAGCGTGTCC-1	Plasma	2.66831
001-058_R_COL_LP_5p_N1__AAGACCTCATCAGTAC-1	Plasma	1.03264
001-058_R_COL_LP_5p_N1__CCAGCGAAGTTCGCAT-1	Plasma	1.41626
001-058_R_COL_LP_5p_N1__GCTGCTTGTGAAAGAG-1	Plasma	2.62726
001-058_R_COL_LP_5p_N1__TAGACCAGTGGTCTCG-1	Plasma	2.20394
001-058_R_COL_LP_5p_N1__GAGCAGATCAGCTTAG-1	Plasma	2.58794
001-058_R_COL_LP_5p_N1__CTCAGAAAGGAGCGAG-1	Plasma	1.46612
001-058_R_COL_LP_5p_N1__GCAAACTCAGTAGAGC-1	Plasma	4.26364
001-058_R_COL_LP_5p_N1__CCGGTAGAGCGTTCCG-1	Plasma	2.05632
001-058_R_COL_LP_5p_N1__GCACTCTTCGCATGGC-1	Plasma	2.01522
001-058_R_COL_LP_5p_N1__ATGAGGGAGAAGGACA-1	Plasma	1.2007
001-058_R_COL_LP_5p_N1__GAAGCAGCATCCGGGT-1	Plasma	0.91501
001-058_R_COL_LP_5p_N1__CTCGAAAAGAAGATTC-1	Plasma	1.24032
001-058_R_COL_LP_5p_N1__CGCCAAGAGTTCGCGC-1	Plasma	1.09505
001-058_R_COL_LP_5p_N1__ACTGATGAGCTACCTA-1	Plasma	1.33343
001-058_R_COL_LP_5p_N1__CTCTGGTCAATCAGAA-1	Plasma	2.0957
001-058_R_COL_LP_5p_N1__CACAGTAGTCTTCAAG-1	Plasma	2.48069
001-058_R_COL_LP_5p_N1__GCATGCGGTGACAAAT-1	Plasma	1.43164
001-058_R_COL_LP_5p_N1__GGGTTGCTCGTGGTCG-1	Plasma	1.49507
001-058_R_COL_LP_5p_N1__CGGACGTGTAAGGGAA-1	Plasma	2.22353
001-058_R_COL_LP_5p_N1__TTGTAGGAGTCAAGCG-1	Plasma	4.18775
001-058_R_COL_LP_5p_N1__TTAGGCACACGTGAGA-1	Plasma	0.327499
001-058_R_COL_LP_5p_N1__GTTAAGCTCCGAATGT-1	Plasma	0.678593
001-058_R_COL_LP_5p_N1__TTCGGTCGTCTTGTCC-1	Plasma	0.392755
001-058_R_COL_LP_5p_N1__GCATGCGGTTGCGCAC-1	Plasma	2.72825
001-058_R_COL_LP_5p_N1__CTAATGGTCACGAAGG-1	Plasma	0.698962
001-058_R_COL_LP_5p_N1__TGGTTAGAGTTAAGTG-1	Plasma	2.75426
001-058_R_COL_LP_5p_N1__TACTTGTCATCCGGGT-1	Plasma	2.46521
001-058_R_COL_LP_5p_N1__GATCTAGGTCGCGGTT-1	Plasma	0.434127
001-058_R_COL_LP_5p_N1__TCGCGTTAGCGAGAAA-1	Plasma	2.52271
001-058_R_COL_LP_5p_N1__GTTCATTAGGTCGGAT-1	Plasma	2.8344
001-058_R_COL_LP_5p_N1__ACTGTCCTCGGAATCT-1	Plasma	4.44002
001-058_R_COL_LP_5p_N1__GGGACCTGTGGCGAAT-1	Plasma	2.41736
001-058_R_COL_LP_5p_N1__CTCAGAACACCAGTTA-1	Plasma	2.61184
001-058_R_COL_LP_5p_N1__CTGATCCCATGGATGG-1	Plasma	1.91166
001-058_R_COL_LP_5p_N1__AACACGTGTAGGACAC-1	Plasma	1.28569
001-058_R_COL_LP_5p_N1__TCTGAGACACTAGTAC-1	Plasma	1.07671
001-058_R_COL_LP_5p_N1__TCGGGACCATTGGCGC-1	Plasma	1.95357
001-058_R_COL_LP_5p_N1__AGATCTGAGTTGAGTA-1	Plasma	2.82042
001-058_R_COL_LP_5p_N1__AACTCTTCACAAGTAA-1	Plasma	1.70946
001-058_R_COL_LP_5p_N1__TGTGGTAGTACTTGAC-1	Plasma	0.164149
001-058_R_COL_LP_5p_N1__AGGGAGTGTACCGTAT-1	Plasma	3.13492
001-058_R_COL_LP_5p_N1__TTGGCAACATTACGAC-1	Plasma	0.345897
001-058_R_COL_LP_5p_N1__GTGCAGCCACCCATGG-1	Plasma	0.740737
001-058_R_COL_LP_5p_N1__CGATGTACATCGGACC-1	Plasma	0.966898
001-058_R_COL_LP_5p_N1__TCAGGTAGTCTCCCTA-1	Plasma	1.97844
001-058_R_COL_LP_5p_N1__TTGCGTCTCTGATACG-1	Plasma	1.57342
001-058_R_COL_LP_5p_N1__CGGACTGTCCGTAGTA-1	Plasma	3.56168
001-058_R_COL_LP_5p_N1__CGTAGCGAGCACGCCT-1	Plasma	1.15392
001-058_R_COL_LP_5p_N1__TTATGCTCATCGGACC-1	Plasma	0.998921
001-058_R_COL_LP_5p_N1__GGCTGGTGTGAAATCA-1	Plasma	-0.354794
001-058_R_COL_LP_5p_N1__GCTGCAGGTTCGAATC-1	Plasma	2.83369
001-058_R_COL_LP_5p_N1__CACTCCAGTTGTCTTT-1	Plasma	3.36411
001-058_R_COL_LP_5p_N1__GTTAAGCAGGACGAAA-1	Plasma	2.45036
001-058_R_COL_LP_5p_N1__GTGCATATCCGGCACA-1	Plasma	1.52025
001-058_R_COL_LP_5p_N1__TGGTTCCAGCCGTCGT-1	Plasma	1.54171
001-058_R_COL_LP_5p_N1__ACGAGCCAGTGTACCT-1	Plasma	2.67592
001-058_R_COL_LP_5p_N1__AACTCAGAGGTACTCT-1	Plasma	3.57243
001-058_R_COL_LP_5p_N1__TGCTACCAGCTCCCAG-1	Plasma	2.18196
001-058_R_COL_LP_5p_N1__GTTCTCGAGCGTAGTG-1	Plasma	4.34701
001-058_R_COL_LP_5p_N1__CACAGTAGTCGCGGTT-1	Plasma	4.29524
001-058_R_COL_LP_5p_N1__TCAGATGAGCCTTGAT-1	Plasma	1.72115
001-058_R_COL_LP_5p_N1__TACTCATTCATTGCCC-1	Plasma	1.17803
001-058_R_COL_LP_5p_N1__CTCGTACGTGAGTGAC-1	Plasma	2.93642
001-058_R_COL_LP_5p_N1__AGATTGCGTAGCTGCC-1	Plasma	2.34109
001-058_R_COL_LP_5p_N1__CGCGGTAAGGTCGGAT-1	Plasma	-0.00646696
001-058_R_COL_LP_5p_N1__ACGCAGCTCAGTTAGC-1	Plasma	1.47119
001-058_R_COL_LP_5p_N1__TACTTGTGTGACGGTA-1	Plasma	2.99072
001-058_R_COL_LP_5p_N1__AACTCAGCAATGGAGC-1	Plasma	4.03744
001-058_R_COL_LP_5p_N1__TACCTTAGTTATCACG-1	Plasma	0.996178
001-058_R_COL_LP_5p_N1__GTGCGGTCACAAGTAA-1	Plasma	3.53689
001-058_R_COL_LP_5p_N1__ACGCCGAAGTACGTTC-1	Plasma	2.15556
001-058_R_COL_LP_5p_N1__GTGCGGTAGGTGGGTT-1	Plasma	2.17236
001-058_R_COL_LP_5p_N1__CACACCTCAAAGGAAG-1	Plasma	1.49973
001-058_R_COL_LP_5p_N1__TATCTCATCAGCGATT-1	Plasma	1.49796
001-058_R_COL_LP_5p_N1__TGGCGCAGTGTTCTTT-1	Plasma	3.65182
001-058_R_COL_LP_5p_N1__GCTCCTATCTAAGCCA-1	Plasma	5.84299
001-058_R_COL_LP_5p_N1__CCGTTCAGTGTGCGTC-1	Plasma	2.63067
001-058_R_COL_LP_5p_N1__GATGAAAAGCTATGCT-1	Plasma	0.95739
001-058_R_COL_LP_5p_N1__GTACGTACAGATTGCT-1	Plasma	1.79895
001-058_R_COL_LP_5p_N1__ACTGAACTCCCTAATT-1	Plasma	3.03417
001-058_R_COL_LP_5p_N1__TTCGAAGAGGGAGTAA-1	Plasma	2.73867
001-058_R_COL_LP_5p_N1__TCACAAGTCGGACAAG-1	Plasma	4.5321
001-058_R_COL_LP_5p_N1__TTGGAACAGGATGGTC-1	Plasma	0.0170459
001-058_R_COL_LP_5p_N1__CAAGTTGCAGCTCGAC-1	Plasma	1.11584
001-058_R_COL_LP_5p_N1__CATGCCTAGGCGATAC-1	Plasma	2.46239
001-058_R_COL_LP_5p_N1__TTTGTCACAGCCTTGG-1	Plasma	3.67818
001-058_R_COL_LP_5p_N1__GTGGGTCAGCTCAACT-1	Plasma	3.17668
001-058_R_COL_LP_5p_N1__AGTGTCATCCGCTGTT-1	Plasma	2.97047
001-058_R_COL_LP_5p_N1__CGCTTCATCCTACAGA-1	Plasma	1.74344
001-058_R_COL_LP_5p_N1__CAGCGACCACGGACAA-1	Plasma	1.3467
001-058_R_COL_LP_5p_N1__CACCAGGAGTTTGCGT-1	Plasma	4.48998
001-058_R_COL_LP_5p_N1__CGATCGGGTTCGCGAC-1	Plasma	1.26135
001-058_R_COL_LP_5p_N1__TTTCCTCAGGATTCGG-1	Plasma	3.21955
001-058_R_COL_LP_5p_N1__GGCAATTGTGCACCAC-1	Plasma	3.098
001-058_R_COL_LP_5p_N1__CGTAGGCGTTCGTCTC-1	Plasma	4.93335
001-058_R_COL_LP_5p_N1__TCATTTGGTCTTGTCC-1	Plasma	1.84747
001-058_R_COL_LP_5p_N1__TAGCCGGTCGCCAAAT-1	Plasma	2.99789
001-058_R_COL_LP_5p_N1__CTCCTAGCACAGCGTC-1	Plasma	2.75493
001-058_R_COL_LP_5p_N1__AGGTCATGTGTAAGTA-1	Plasma	1.9214
001-058_R_COL_LP_5p_N1__CAAGATCGTCAAAGCG-1	Plasma	1.21381
001-058_R_COL_LP_5p_N1__GATCGCGTCGCCGTGA-1	Plasma	0.736631
001-058_R_COL_LP_5p_N1__GAACCTAGTTCACCTC-1	Plasma	1.38498
001-058_R_COL_LP_5p_N1__GTTTCTAGTACGACCC-1	Plasma	1.36987
001-058_R_COL_LP_5p_N1__TGACGGCAGTAGCGGT-1	Plasma	1.40467
001-058_R_COL_LP_5p_N1__CGATGTAGTATAATGG-1	Plasma	2.13715
001-058_R_COL_LP_5p_N1__CTACGTCAGTGGAGAA-1	Plasma	1.88486
001-058_R_COL_LP_5p_N1__GAACGGACACAGGCCT-1	Plasma	3.10642
001-058_R_COL_LP_5p_N1__ACGGCCAGTTCCCTTG-1	Plasma	2.00689
001-058_R_COL_LP_5p_N1__CCGTTCAAGATCGGGT-1	Plasma	1.44227
001-058_R_COL_LP_5p_N1__GATCGCGCAAGGGTCA-1	Plasma	2.92137
001-058_R_COL_LP_5p_N1__TCAGGATTCTACTATC-1	Plasma	2.89873
001-058_R_COL_LP_5p_N1__CTGTGCTAGCAATATG-1	Plasma	2.41279
001-058_R_COL_LP_5p_N1__CTCGAAAGTGTGGCTC-1	Plasma	0.5706
001-058_R_COL_LP_5p_N1__TTTGGTTTCGATCCCT-1	Plasma	3.40785
001-058_R_COL_LP_5p_N1__ATCTGCCTCGTGGTCG-1	Plasma	2.32941
001-058_R_COL_LP_5p_N1__TACGGTAAGTGCCATT-1	Plasma	4.27269
001-058_R_COL_LP_5p_N1__AGTAGTCAGCCCAGCT-1	Plasma	1.39272
001-058_R_COL_LP_5p_N1__CGAGAAGTCGGTGTTA-1	Plasma	3.43389
001-058_R_COL_LP_5p_N1__CATCCACCAAAGGCGT-1	Plasma	1.97768
001-058_R_COL_LP_5p_N1__ACTTGTTTCTTCTGGC-1	Plasma	2.37838
001-058_R_COL_LP_5p_N1__TGACTTTCACAGACTT-1	Plasma	1.78524
001-058_R_COL_LP_5p_N1__TGCGCAGCATGCCACG-1	Plasma	0.513965
001-058_R_COL_LP_5p_N1__AACTCCCCATTTGCTT-1	Plasma	2.85436
001-058_R_COL_LP_5p_N1__AGTCTTTGTAGGAGTC-1	Plasma	2.27053
001-058_R_COL_LP_5p_N1__GTACTCCAGAACTGTA-1	Plasma	-0.0558869
001-058_R_COL_LP_5p_N1__TTTACTGCAACTTGAC-1	Plasma	1.06049
001-058_R_COL_LP_5p_N1__TGCGGGTGTTCGTGAT-1	Plasma	4.57311
001-058_R_COL_LP_5p_N1__TAGAGCTAGTGAACAT-1	Plasma	1.84388
001-058_R_COL_LP_5p_N1__CAGTCCTAGTACGTAA-1	Plasma	2.47331
001-058_R_COL_LP_5p_N1__TCGAGGCAGACAATAC-1	Plasma	0.62854
001-058_R_COL_LP_5p_N1__GGCCGATAGCGAGAAA-1	Plasma	1.67968
001-058_R_COL_LP_5p_N1__CTTTGCGCAATCTGCA-1	Plasma	1.69181
001-058_R_COL_LP_5p_N1__AGTAGTCCAAGCCTAT-1	Plasma	1.78014
001-058_R_COL_LP_5p_N1__ACCCACTGTCGTTGTA-1	Plasma	1.21555
001-058_R_COL_LP_5p_N1__ATTTCTGTCTCAAGTG-1	Plasma	1.1917
001-058_R_COL_LP_5p_N1__AACTCTTGTTCACCTC-1	Plasma	5.22394
001-058_R_COL_LP_5p_N1__GTTCGGGTCGGCGGTT-1	Plasma	0.651002
001-058_R_COL_LP_5p_N1__ATTGGACTCAGTACGT-1	Plasma	2.42282
001-058_R_COL_LP_5p_N1__GGATTACTCAGTCAGT-1	Plasma	1.7956
001-058_R_COL_LP_5p_N1__GGACATTGTGGGTATG-1	Plasma	2.52808
001-058_R_COL_LP_5p_N1__TCGCGTTCAGGATTGG-1	Plasma	1.94035
001-058_R_COL_LP_5p_N1__AGCGTATGTAAACCTC-1	Plasma	2.14508
001-058_R_COL_LP_5p_N1__AGCGTATGTCGTGGCT-1	Plasma	4.18639
001-058_R_COL_LP_5p_N1__CAGCTAAAGGCTCAGA-1	Plasma	0.957169
001-058_R_COL_LP_5p_N1__GAGCAGAAGCCCAGCT-1	Plasma	0.47917
001-058_R_COL_LP_5p_N1__ATTACTCTCACATAGC-1	Plasma	0.365655
001-058_R_COL_LP_5p_N1__ATCTACTTCGCCCTTA-1	Plasma	0.495589
001-058_R_COL_LP_5p_N1__GTTCGGGGTAAGGATT-1	Plasma	3.49512
001-058_R_COL_LP_5p_N1__ATCCACCGTGTTTGGT-1	Plasma	0.199405
001-058_R_COL_LP_5p_N1__CCCTCCTGTTATCGGT-1	Plasma	2.78234
001-058_R_COL_LP_5p_N1__CCTATTAAGGCTAGCA-1	Plasma	0.808965
001-058_R_COL_LP_5p_N1__ACTTTCAGTAAGTGGC-1	Plasma	1.68073
001-058_R_COL_LP_5p_N1__CAACTAGAGCTAAGAT-1	Plasma	1.72417
001-058_R_COL_LP_5p_N1__AGAGCGAAGTTGTCGT-1	Plasma	2.01713
001-058_R_COL_LP_5p_N1__GTGTTAGTCCTTAATC-1	Plasma	0.74834
001-058_R_COL_LP_5p_N1__GGAACTTGTCCTGCTT-1	Plasma	3.03051
001-058_R_COL_LP_5p_N1__GTCCTCACATAAGACA-1	Plasma	4.01394
001-058_R_COL_LP_5p_N1__GGACAGAGTTAAAGTG-1	Plasma	0.925542
001-058_R_COL_LP_5p_N1__TACTCATTCTTTACAC-1	Plasma	0.984894
001-058_R_COL_LP_5p_N1__CCTTACGCACTGTGTA-1	Plasma	0.49306
001-058_R_COL_LP_5p_N1__ATCTGCCAGCTACCGC-1	Plasma	-0.236515
001-058_R_COL_LP_5p_N1__CTCGTACGTTGAACTC-1	Plasma	3.4737
001-058_R_COL_LP_5p_N1__ACAGCTAAGCGTAATA-1	Plasma	2.69875
001-058_R_COL_LP_5p_N1__ACGATACAGGACACCA-1	Plasma	1.31325
001-058_R_COL_LP_5p_N1__ACGTCAACAGTTTACG-1	Plasma	1.31407
001-058_R_COL_LP_5p_N1__CGGACTGGTGATGTCT-1	Plasma	0.995776
001-058_R_COL_LP_5p_N1__ATTTCTGCATGGGACA-1	Plasma	1.52912
001-058_R_COL_LP_5p_N1__ACTTTCATCCCTAACC-1	Plasma	0.409494
001-058_R_COL_LP_5p_N1__CCTAAAGCAGATCGGA-1	Plasma	1.65487
001-058_R_COL_LP_5p_N1__GAACATCGTTGCGCAC-1	Plasma	1.66467
001-058_R_COL_LP_5p_N1__AGCGTCGTCTTGAGAC-1	Plasma	1.74202
001-058_R_COL_LP_5p_N1__TCGCGAGTCCCATTTA-1	Plasma	0.471124
001-058_R_COL_LP_5p_N1__AGCAGCCCAGACAAGC-1	Plasma	3.3116
001-058_R_COL_LP_5p_N1__AACTTTCAGGCATGGT-1	Plasma	1.80351
001-058_R_COL_LP_5p_N1__CTTGGCTAGGCTAGCA-1	Plasma	4.94406
001-058_R_COL_LP_5p_N1__GTTACAGAGTGGAGTC-1	Plasma	-0.356442
001-058_R_COL_LP_5p_N1__AGATTGCAGAGCCCAA-1	Plasma	2.35958
001-058_R_COL_LP_5p_N1__AAACGGGGTTGAGTTC-1	Plasma	2.33173
001-058_R_COL_LP_5p_N1__AGAGTGGAGCGCCTCA-1	Plasma	-0.148242
001-058_R_COL_LP_5p_N1__AGCGTCGCACTTAAGC-1	Plasma	2.16455
001-058_R_COL_LP_5p_N1__TACCTATTCGCCAAAT-1	Plasma	2.01006
001-058_R_COL_LP_5p_N1__TGAGCATTCCAATGGT-1	Plasma	3.91157
001-058_R_COL_LP_5p_N1__GTATTCTCAGACTCGC-1	Plasma	0.550152
001-058_R_COL_LP_5p_N1__GCTGGGTAGGGCTTGA-1	Plasma	0.922887
001-058_R_COL_LP_5p_N1__GTGCATAAGATAGGAG-1	Plasma	1.40376
001-058_R_COL_LP_5p_N1__TCATTTGGTTTGACAC-1	Plasma	0.979381
001-058_R_COL_LP_5p_N1__CCCATACCATCCGCGA-1	Plasma	1.89392
001-058_R_COL_LP_5p_N1__GTTACAGCATTCCTGC-1	Plasma	0.590542
001-058_R_COL_LP_5p_N1__AACTTTCTCTTACCTA-1	Plasma	1.68823
001-058_R_COL_LP_5p_N1__CCGTACTGTTTACTCT-1	Plasma	-0.165387
001-058_R_COL_LP_5p_N1__CCCAATCGTATCGCAT-1	Plasma	2.34893
001-058_R_COL_LP_5p_N1__TCACGAATCCCAAGAT-1	Plasma	2.61385
001-058_R_COL_LP_5p_N1__GCGGGTTAGAGTAAGG-1	Plasma	2.84915
001-058_R_COL_LP_5p_N1__CGTGTAAAGCCCAACC-1	Plasma	0.439579
001-058_R_COL_LP_5p_N1__CAGCATAAGTGCTGCC-1	Plasma	1.82832
001-059_R_COL_LP_5p_N1__CGACTTCCAAGCGTAG-1	Plasma	2.77271
001-059_R_COL_LP_5p_N1__CTGATAGGTTCACCTC-1	Plasma	3.68744
001-059_R_COL_LP_5p_N1__CAGGTGCGTTAAGATG-1	Plasma	2.34328
001-059_R_COL_LP_5p_N1__CGTGAGCCACCAACCG-1	Plasma	2.38604
001-059_R_COL_LP_5p_N1__AGCTCTCTCCGAGCCA-1	Plasma	6.00422
001-059_R_COL_LP_5p_N1__GTCAAGTTCAAACGGG-1	Plasma	3.67847
001-059_R_COL_LP_5p_N1__CAACCAACATATGAGA-1	Plasma	6.50377
001-059_R_COL_LP_5p_N1__CGGTTAATCGTTACGA-1	Plasma	3.09898
001-059_R_COL_LP_5p_N1__AGCAGCCTCTCGCTTG-1	Plasma	1.14286
001-059_R_COL_LP_5p_N1__CATGGCGCACACCGCA-1	Plasma	5.81268
001-059_R_COL_LP_5p_N1__TGCGTGGAGATGTAAC-1	Plasma	4.30532
001-059_R_COL_LP_5p_N1__ACTGAACGTTGTCTTT-1	Plasma	4.76708
001-059_R_COL_LP_5p_N1__GCATGATTCCAAACAC-1	Plasma	2.88012
001-059_R_COL_LP_5p_N1__ACGAGGATCAACACCA-1	Plasma	4.20551
001-059_R_COL_LP_5p_N1__ACTATCTGTCGCGTGT-1	Plasma	3.94096
001-059_R_COL_LP_5p_N1__ATTACTCGTTACCAGT-1	Plasma	6.00563
001-059_R_COL_LP_5p_N1__AGCAGCCGTTGTCGCG-1	Plasma	2.68545
001-059_R_COL_LP_5p_N1__GCGCGATTCCTTGACC-1	Plasma	4.60628
001-059_R_COL_LP_5p_N1__GACGGCTAGGAGCGAG-1	Plasma	3.41499
001-059_R_COL_LP_5p_N1__CAGCGACAGAGACTTA-1	Plasma	3.10227
001-059_R_COL_LP_5p_N1__TAAGTGCAGTTACGGG-1	Plasma	3.30449
001-059_R_COL_LP_5p_N1__TTCCCAGTCAGTACGT-1	Plasma	7.6991
001-059_R_COL_LP_5p_N1__AGACGTTGTCTGATTG-1	Plasma	2.05481
001-059_R_COL_LP_5p_N1__ACTTTCACATGGTCAT-1	Plasma	2.21358
001-059_R_COL_LP_5p_N1__GACACGCTCGCCAAAT-1	Plasma	7.46225
001-059_R_COL_LP_5p_N1__TCAGGTACAACGATCT-1	Plasma	4.61316
001-059_R_COL_LP_5p_N1__CCCAGTTTCTTCGAGA-1	Plasma	3.27796
001-059_R_COL_LP_5p_N1__AGCATACGTATCTGCA-1	Plasma	7.64132
001-059_R_COL_LP_5p_N1__TATCTCAGTCGATTGT-1	Plasma	7.43564
001-059_R_COL_LP_5p_N1__TACTCATCACAGACAG-1	Plasma	3.16064
001-059_R_COL_LP_5p_N1__ACTGATGCAGCCTATA-1	Plasma	6.35043
001-059_R_COL_LP_5p_N1__GTAGTCAGTCAATACC-1	Plasma	7.74577
001-059_R_COL_LP_5p_N1__TCGAGGCTCTTTACAC-1	Plasma	2.44543
001-059_R_COL_LP_5p_N1__ACATCAGGTAGCTCCG-1	Plasma	4.42065
001-059_R_COL_LP_5p_N1__CACATTTAGATGCCAG-1	Plasma	6.47714
001-059_R_COL_LP_5p_N1__CACAGTAGTCAGCTAT-1	Plasma	6.07767
001-059_R_COL_LP_5p_N1__CGATGTAAGTCATGCT-1	Plasma	0.809767
001-059_R_COL_LP_5p_N1__GTTCGGGAGATATACG-1	Plasma	6.60105
001-059_R_COL_LP_5p_N1__GGAATAATCACAGTAC-1	Plasma	4.06255
001-059_R_COL_LP_5p_N1__CCTACCAGTACCGAGA-1	Plasma	5.68306
001-059_R_COL_LP_5p_N1__ACACTGATCACCACCT-1	Plasma	2.5401
001-059_R_COL_LP_5p_N1__CAGCTAAAGTGAAGTT-1	Plasma	4.4472
001-059_R_COL_LP_5p_N1__GAACGGACAGCTCGCA-1	Plasma	3.7638
001-059_R_COL_LP_5p_N1__GAATGAAGTGCTTCTC-1	Plasma	4.88989
001-059_R_COL_LP_5p_N1__AGGCCGTTCATAGCAC-1	Plasma	5.30568
001-059_R_COL_LP_5p_N1__CTCGGAGTCAGTTCGA-1	Plasma	4.45959
001-059_R_COL_LP_5p_N1__TAAACCGCACTTGGAT-1	Plasma	1.71897
001-059_R_COL_LP_5p_N1__CAGCATATCTAACTTC-1	Plasma	2.45234
001-059_R_COL_LP_5p_N1__CGATTGAAGGGAAACA-1	Plasma	4.34999
001-059_R_COL_LP_5p_N1__TTCGAAGAGACTACAA-1	Plasma	4.82829
001-059_R_COL_LP_5p_N1__CTCTAATGTGCAGGTA-1	Plasma	5.30261
001-059_R_COL_LP_5p_N1__CAGAATCTCAGCTCGG-1	Plasma	2.82284
001-059_R_COL_LP_5p_N1__ACTGAGTCAAGTTAAG-1	Plasma	3.1814
001-059_R_COL_LP_5p_N1__ATTATCCAGTGGACGT-1	Plasma	4.22097
001-059_R_COL_LP_5p_N1__TCACAAGCACCTCGTT-1	Plasma	5.51157
001-059_R_COL_LP_5p_N1__ATCATCTAGTTCGCAT-1	Plasma	2.31588
001-059_R_COL_LP_5p_N1__CGTCACTAGTGGTAAT-1	Plasma	6.62706
001-059_R_COL_LP_5p_N1__GTCATTTAGATCTGCT-1	Plasma	2.4118
001-059_R_COL_LP_5p_N1__ATTCTACGTCAATGTC-1	Plasma	2.87813
001-059_R_COL_LP_5p_N1__AGGCCGTAGTCCTCCT-1	Plasma	6.26835
001-059_R_COL_LP_5p_N1__ATGTGTGTCTTCCTTC-1	Plasma	4.60383
001-059_R_COL_LP_5p_N1__ACACCGGAGTTCGATC-1	Plasma	4.1742
001-059_R_COL_LP_5p_N1__TCTCTAAGTATAGGTA-1	Plasma	3.24741
001-059_R_COL_LP_5p_N1__CTCACACTCACAACGT-1	Plasma	4.2617
001-059_R_COL_LP_5p_N1__GACTACACAGCTCCGA-1	Plasma	2.35501
001-059_R_COL_LP_5p_N1__TGCGTGGGTCTGATTG-1	Plasma	1.32047
001-059_R_COL_LP_5p_N1__AGAGCTTTCAGGATCT-1	Plasma	6.13359
001-059_R_COL_LP_5p_N1__CTCTAATAGCACACAG-1	Plasma	3.0302
001-059_R_COL_LP_5p_N1__CAACCAAAGACAATAC-1	Plasma	3.37154
001-059_R_COL_LP_5p_N1__TTGGCAATCTACGAGT-1	Plasma	3.7615
001-059_R_COL_LP_5p_N1__GGTGTTATCGAGGTAG-1	Plasma	4.53042
001-059_R_COL_LP_5p_N1__GACCAATAGCTCAACT-1	Plasma	4.4958
001-059_R_COL_LP_5p_N1__TACACGATCGGCGGTT-1	Plasma	1.66098
001-059_R_COL_LP_5p_N1__GGACATTCACATGTGT-1	Plasma	2.47765
001-059_R_COL_LP_5p_N1__GGAAAGCGTGCTTCTC-1	Plasma	6.02271
001-059_R_COL_LP_5p_N1__TACCTATTCGACGGAA-1	Plasma	3.92763
001-059_R_COL_LP_5p_N1__CTGCTGTCACTTGGAT-1	Plasma	4.66756
001-059_R_COL_LP_5p_N1__ACAGCCGCACTTACGA-1	Plasma	1.89255
001-059_R_COL_LP_5p_N1__AGCTCTCGTGGGTCAA-1	Plasma	3.81868
001-059_R_COL_LP_5p_N1__GGCTCGAGTCTGCGGT-1	Plasma	6.69433
001-059_R_COL_LP_5p_N1__TTGTAGGCAAATCCGT-1	Plasma	2.80432
001-059_R_COL_LP_5p_N1__GCACTCTCATCTACGA-1	Plasma	0.553232
001-059_R_COL_LP_5p_N1__AGATCTGTCTCAAGTG-1	Plasma	4.07092
001-059_R_COL_LP_5p_N1__TTCTCAAGTACCGTTA-1	Plasma	6.21103
001-059_R_COL_LP_5p_N1__TGTTCCGAGATGCGAC-1	Plasma	1.75042
001-059_R_COL_LP_5p_N1__GTGTTAGCAACAACCT-1	Plasma	2.99816
001-059_R_COL_LP_5p_N1__TCTATTGGTTCGTCTC-1	Plasma	3.06494
001-059_R_COL_LP_5p_N1__CACAGTAGTTCGGGCT-1	Plasma	5.71026
001-059_R_COL_LP_5p_N1__CAAGGCCGTTGTTTGG-1	Plasma	6.94805
001-059_R_COL_LP_5p_N1__GTACGTAGTACTCTCC-1	Plasma	6.49366
001-059_R_COL_LP_5p_N1__TAGTTGGCATGAACCT-1	Plasma	6.2819
001-059_R_COL_LP_5p_N1__CCTACACGTATGAATG-1	Plasma	3.67949
001-059_R_COL_LP_5p_N1__AGATTGCGTTCAGGCC-1	Plasma	4.98644
001-059_R_COL_LP_5p_N1__CCTAGCTTCTTGAGAC-1	Plasma	6.24625
001-059_R_COL_LP_5p_N1__TATCAGGAGTCCCACG-1	Plasma	5.99886
001-059_R_COL_LP_5p_N1__GCGGGTTTCACGATGT-1	Plasma	7.29644
001-059_R_COL_LP_5p_N1__CATCCACGTTCGGCAC-1	Plasma	1.84181
001-059_R_COL_LP_5p_N1__CTGGTCTTCTGCAGTA-1	Plasma	2.63064
001-059_R_COL_LP_5p_N1__CTCGGAGGTTCGCGAC-1	Plasma	2.4302
001-059_R_COL_LP_5p_N1__CGATGGCGTAGCGATG-1	Plasma	5.17073
001-059_R_COL_LP_5p_N1__GGGATGAGTCTTCGTC-1	Plasma	7.83936
001-059_R_COL_LP_5p_N1__TTCTACACACCTCGTT-1	Plasma	2.44658
001-059_R_COL_LP_5p_N1__ATGAGGGGTGCTAGCC-1	Plasma	6.71793
001-059_R_COL_LP_5p_N1__ACGATGTAGTCGCCGT-1	Plasma	5.01085
001-059_R_COL_LP_5p_N1__CGGAGTCCAAGTACCT-1	Plasma	4.36347
001-059_R_COL_LP_5p_N1__TTCGGTCGTTCCACAA-1	Plasma	5.39259
001-059_R_COL_LP_5p_N1__CTCGTACGTTAAAGTG-1	Plasma	2.88508
001-059_R_COL_LP_5p_N1__GTCTCGTGTAAGGGCT-1	Plasma	1.27352
001-059_R_COL_LP_5p_N1__TGACTTTAGCGTTCCG-1	Plasma	4.59552
001-059_R_COL_LP_5p_N1__TTAGGACGTACGAAAT-1	Plasma	1.69089
001-059_R_COL_LP_5p_N1__CTGTTTAGTTGAGGTG-1	Plasma	6.78476
001-059_R_COL_LP_5p_N1__AATCCAGAGCTGAAAT-1	Plasma	3.63827
001-059_R_COL_LP_5p_N1__AGCAGCCGTGGTACAG-1	Plasma	3.39239
001-059_R_COL_LP_5p_N1__TCTCTAAAGTGACATA-1	Plasma	5.66518
001-059_R_COL_LP_5p_N1__GAGCAGAAGGGCTCTC-1	Plasma	2.34809
001-059_R_COL_LP_5p_N1__TTGCCGTTCCGTAGTA-1	Plasma	3.65995
001-059_R_COL_LP_5p_N1__TGCACCTGTTCACGGC-1	Plasma	2.51179
001-059_R_COL_LP_5p_N1__TTGTAGGCAAGAGGCT-1	Plasma	5.74439
001-059_R_COL_LP_5p_N1__GCAGTTATCCATTCTA-1	Plasma	2.679
001-059_R_COL_LP_5p_N1__GCGCCAACATGCTGGC-1	Plasma	3.33611
001-059_R_COL_LP_5p_N1__CTCATTATCTCGCTTG-1	Plasma	4.46035
001-059_R_COL_LP_5p_N1__ATTATCCCATAACCTG-1	Plasma	0.826535
001-059_R_COL_LP_5p_N1__CCTTCCCTCCGATATG-1	Plasma	2.18523
001-059_R_COL_LP_5p_N1__GATCGATAGTCCCACG-1	Plasma	4.58928
001-059_R_COL_LP_5p_N1__GAATAAGAGCACACAG-1	Plasma	3.24386
001-059_R_COL_LP_5p_N1__TCCCGATAGTCGAGTG-1	Plasma	1.86351
001-059_R_COL_LP_5p_N1__AGAGCTTGTATGAATG-1	Plasma	1.96703
001-059_R_COL_LP_5p_N1__GCCTCTATCAAACGGG-1	Plasma	3.34448
001-059_R_COL_LP_5p_N1__ATAAGAGGTTCCCTTG-1	Plasma	3.40392
001-059_R_COL_LP_5p_N1__GAGTCCGCATCCTTGC-1	Plasma	3.77744
001-059_R_COL_LP_5p_N1__TGCTGCTAGACTAAGT-1	Plasma	3.9215
001-059_R_COL_LP_5p_N1__GGGTTGCCAGTGACAG-1	Plasma	4.25329
001-059_R_COL_LP_5p_N1__TTGCGTCCACCGTTGG-1	Plasma	3.04337
001-059_R_COL_LP_5p_N1__GGTGTTAAGTTGAGTA-1	Plasma	0.971196
001-059_R_COL_LP_5p_N1__TCAGGATAGTGTCCAT-1	Plasma	5.17602
001-059_R_COL_LP_5p_N1__GCTTGAATCAAACGGG-1	Plasma	1.19591
001-059_R_COL_LP_5p_N1__AGAGCGACAAGGACAC-1	Plasma	7.14063
001-059_R_COL_LP_5p_N1__TGAGCCGGTCGCATAT-1	Plasma	3.41874
001-059_R_COL_LP_5p_N1__AGCTTGAGTGCATCTA-1	Plasma	6.87194
001-059_R_COL_LP_5p_N1__CACATAGTCCCTTGTG-1	Plasma	6.34848
001-059_R_COL_LP_5p_N1__GATGAAACACCATGTA-1	Plasma	8.55469
001-059_R_COL_LP_5p_N1__CTGTGCTGTCTAGCCG-1	Plasma	3.44673
001-059_R_COL_LP_5p_N1__AATCGGTCAATCCAAC-1	Plasma	2.40079
001-059_R_COL_LP_5p_N1__CCTAGCTCAAACTGTC-1	Plasma	5.32031
001-059_R_COL_LP_5p_N1__ATCTACTAGCAACGGT-1	Plasma	4.67911
001-059_R_COL_LP_5p_N1__TCATTTGCAAGGTTCT-1	Plasma	7.58852
001-059_R_COL_LP_5p_N1__CCTAAAGGTGTTGAGG-1	Plasma	2.70341
001-059_R_COL_LP_5p_N1__CGCTTCATCCGTCATC-1	Plasma	4.40435
001-059_R_COL_LP_5p_N1__CTACACCTCATTATCC-1	Plasma	1.85478
001-059_R_COL_LP_5p_N1__ACGCCGATCCAATGGT-1	Plasma	2.8943
001-059_R_COL_LP_5p_N1__CGTCTACAGCGCCTCA-1	Plasma	7.07768
001-059_R_COL_LP_5p_N1__CTAGCCTAGGCAGTCA-1	Plasma	3.75698
001-059_R_COL_LP_5p_N1__CTGTTTAGTTCTGTTT-1	Plasma	4.82665
001-059_R_COL_LP_5p_N1__TAGGCATTCTAACTCT-1	Plasma	2.61452
001-059_R_COL_LP_5p_N1__GTGCTTCCAGGTGGAT-1	Plasma	5.75985
001-059_R_COL_LP_5p_N1__CACACCTAGCTCTCGG-1	Plasma	4.63031
001-059_R_COL_LP_5p_N1__GATCAGTCAGTCGTGC-1	Plasma	5.52355
001-059_R_COL_LP_5p_N1__TGAAAGACACAAGCCC-1	Plasma	2.9415
001-059_R_COL_LP_5p_N1__GTCTTCGCAGTATGCT-1	Plasma	6.44525
001-059_R_COL_LP_5p_N1__GCAAACTGTACCAGTT-1	Plasma	0.253515
001-059_R_COL_LP_5p_N1__TTTGCGCTCTTCATGT-1	Plasma	4.6306
001-059_R_COL_LP_5p_N1__TCAGGTAGTGCACTTA-1	Plasma	3.67808
001-059_R_COL_LP_5p_N1__ATTCTACGTTATCACG-1	Plasma	0.782538
001-059_R_COL_LP_5p_N1__CATGACAGTCATCCCT-1	Plasma	2.4429
001-059_R_COL_LP_5p_N1__AGGTCCGAGTCCATAC-1	Plasma	4.55469
001-059_R_COL_LP_5p_N1__AACACGTCAGTCGTGC-1	Plasma	4.61732
001-059_R_COL_LP_5p_N1__GCAGTTATCAGCATGT-1	Plasma	1.94188
001-059_R_COL_LP_5p_N1__CTGCCTACATCCGTGG-1	Plasma	6.78993
001-059_R_COL_LP_5p_N1__TACGGTATCCTCAACC-1	Plasma	0.963462
001-059_R_COL_LP_5p_N1__GTTCTCGCAAGTCATC-1	Plasma	3.70068
001-059_R_COL_LP_5p_N1__TAGGCATGTAAACCTC-1	Plasma	5.65651
001-059_R_COL_LP_5p_N1__TCACGAACAGACGCCT-1	Plasma	5.46287
001-059_R_COL_LP_5p_N1__GTAACGTTCCAAACTG-1	Plasma	5.20184
001-059_R_COL_LP_5p_N1__GCACTCTCACTGCCAG-1	Plasma	3.50792
001-059_R_COL_LP_5p_N1__TGACTAGTCTACTATC-1	Plasma	6.13141
001-059_R_COL_LP_5p_N1__TGAGCATAGTTGTCGT-1	Plasma	1.89796
001-059_R_COL_LP_5p_N1__CCTCAGTAGTGTACCT-1	Plasma	6.92135
001-059_R_COL_LP_5p_N1__GCGCCAAGTGGTCTCG-1	Plasma	4.53934
001-059_R_COL_LP_5p_N1__CATATTCTCGCAGGCT-1	Plasma	3.83389
001-059_R_COL_LP_5p_N1__GGAAAGCTCTCCGGTT-1	Plasma	4.27015
001-059_R_COL_LP_5p_N1__CAACCTCTCAGTTTGG-1	Plasma	4.55852
001-059_R_COL_LP_5p_N1__GCGACCAAGTGCAAGC-1	Plasma	1.71484
001-059_R_COL_LP_5p_N1__CGTAGCGAGCTGCAAG-1	Plasma	5.70233
001-059_R_COL_LP_5p_N1__CGTCAGGGTCACCTAA-1	Plasma	3.62779
001-059_R_COL_LP_5p_N1__CCAATCCCAAGCTGAG-1	Plasma	2.70507
001-059_R_COL_LP_5p_N1__CTAGCCTTCAAAGACA-1	Plasma	5.14431
001-059_R_COL_LP_5p_N1__AGGTCATTCGTTACAG-1	Plasma	5.53581
001-059_R_COL_LP_5p_N1__CGAGCCAGTAAATGAC-1	Plasma	5.27882
001-059_R_COL_LP_5p_N1__GAAACTCTCTGCTGTC-1	Plasma	4.0618
001-059_R_COL_LP_5p_N1__CCGTTCAAGTAGATGT-1	Plasma	4.97501
001-059_R_COL_LP_5p_N1__ACTGAGTTCAACACGT-1	Plasma	4.84608
001-059_R_COL_LP_5p_N1__CACACTCTCTGTCAAG-1	Plasma	6.36307
001-059_R_COL_LP_5p_N1__CCCTCCTAGATATACG-1	Plasma	2.42193
001-059_R_COL_LP_5p_N1__CTCGTACGTAGCGTGA-1	Plasma	3.49913
001-059_R_COL_LP_5p_N1__CGATGGCGTCCTGCTT-1	Plasma	3.20423
001-059_R_COL_LP_5p_N1__CATGACACATCCCATC-1	Plasma	8.13792
001-059_R_COL_LP_5p_N1__CTCTACGCACCATCCT-1	Plasma	1.87035
001-059_R_COL_LP_5p_N1__GGCCGATTCGTCACGG-1	Plasma	4.04322
001-059_R_COL_LP_5p_N1__AGAGTGGGTTAAGTAG-1	Plasma	8.24595
001-059_R_COL_LP_5p_N1__CGACTTCCAGGACCCT-1	Plasma	3.12171
001-059_R_COL_LP_5p_N1__TGCCCTAAGAATTGTG-1	Plasma	2.70107
001-059_R_COL_LP_5p_N1__ATCCGAATCAGCCTAA-1	Plasma	5.75099
001-059_R_COL_LP_5p_N1__GTGAAGGAGCTAGTCT-1	Plasma	4.03247
001-059_R_COL_LP_5p_N1__ACATGGTGTTACGCGC-1	Plasma	3.88174
001-059_R_COL_LP_5p_N1__TCTTTCCGTACAGCAG-1	Plasma	6.18038
001-059_R_COL_LP_5p_N1__AAGGAGCCAATGGACG-1	Plasma	3.2388
001-059_R_COL_LP_5p_N1__GTCAAGTGTGTGGCTC-1	Plasma	7.25513
001-059_R_COL_LP_5p_N1__ATGAGGGAGCGATAGC-1	Plasma	7.66814
001-059_R_COL_LP_5p_N1__GCGGGTTCATGAGCGA-1	Plasma	6.24552
001-059_R_COL_LP_5p_N1__CTTAACTCATGTCTCC-1	Plasma	2.1228
001-059_R_COL_LP_5p_N1__TACTCATAGGGTGTGT-1	Plasma	3.32268
001-059_R_COL_LP_5p_N1__GGATTACTCTCCAGGG-1	Plasma	4.75716
001-059_R_COL_LP_5p_N1__CTCTAATGTGCTTCTC-1	Plasma	3.63518
001-059_R_COL_LP_5p_N1__CATCCACGTCAGAGGT-1	Plasma	2.83742
001-059_R_COL_LP_5p_N1__TCGGGACCACACCGCA-1	Plasma	4.5283
001-059_R_COL_LP_5p_N1__TAGCCGGGTTACGCGC-1	Plasma	4.537
001-059_R_COL_LP_5p_N1__TCTTTCCGTAACGACG-1	Plasma	4.57898
001-059_R_COL_LP_5p_N1__CTGGTCTTCACTCTTA-1	Plasma	2.29341
001-059_R_COL_LP_5p_N1__AGGTCATGTTGATTGC-1	Plasma	6.0344
001-059_R_COL_LP_5p_N1__GACACGCTCAGCACAT-1	Plasma	5.15204
001-059_R_COL_LP_5p_N1__CTCGGGACAGTTCATG-1	Plasma	4.14736
001-059_R_COL_LP_5p_N1__TGCTGCTTCAACACAC-1	Plasma	3.85913
001-059_R_COL_LP_5p_N1__CGACTTCAGGCTAGGT-1	Plasma	4.59763
001-059_R_COL_LP_5p_N1__GCTTCCACAAGCCTAT-1	Plasma	4.56398
001-059_R_COL_LP_5p_N1__TGGGAAGAGATACACA-1	Plasma	3.88638
001-059_R_COL_LP_5p_N1__ACATCAGCAAACCCAT-1	Plasma	3.99022
001-059_R_COL_LP_5p_N1__GACTACACAGACAGGT-1	Plasma	4.19572
001-059_R_COL_LP_5p_N1__CGGAGTCTCCGCAAGC-1	Plasma	2.04554
001-059_R_COL_LP_5p_N1__CCACTACCAGGTTTCA-1	Plasma	5.52005
001-059_R_COL_LP_5p_N1__CGAACATAGAGACTAT-1	Plasma	3.9998
001-059_R_COL_LP_5p_N1__CACACTCGTGTGAAAT-1	Plasma	3.051
001-059_R_COL_LP_5p_N1__ACGATGTCAGTATGCT-1	Plasma	1.2587
001-059_R_COL_LP_5p_N1__TGCCCTAGTCAATGTC-1	Plasma	3.5381
001-059_R_COL_LP_5p_N1__GCTGGGTAGTGGTAGC-1	Plasma	7.45181
001-059_R_COL_LP_5p_N1__GTGGGTCTCGTACCGG-1	Plasma	1.95343
001-059_R_COL_LP_5p_N1__AGGGATGTCCGGCACA-1	Plasma	6.02156
001-059_R_COL_LP_5p_N1__GACTGCGGTACAGACG-1	Plasma	3.64545
001-059_R_COL_LP_5p_N1__TCTTTCCAGCTAAACA-1	Plasma	5.77233
001-059_R_COL_LP_5p_N1__GTTCATTCACGCCAGT-1	Plasma	3.04905
001-059_R_COL_LP_5p_N1__GTGTTAGGTATATCCG-1	Plasma	4.51813
001-059_R_COL_LP_5p_N1__GCGCAACTCACCCGAG-1	Plasma	1.57632
001-059_R_COL_LP_5p_N1__CAGATCATCGGTGTCG-1	Plasma	2.63067
001-059_R_COL_LP_5p_N1__GAAGCAGTCAACACTG-1	Plasma	2.38482
001-059_R_COL_LP_5p_N1__CGTTGGGTCCTATGTT-1	Plasma	5.7516
001-059_R_COL_LP_5p_N1__GCGAGAAAGCAGACTG-1	Plasma	6.74439
001-059_R_COL_LP_5p_N1__GGTGAAGTCTACCAGA-1	Plasma	4.60932
001-059_R_COL_LP_5p_N1__CAGCCGATCTGTTGAG-1	Plasma	5.62708
001-059_R_COL_LP_5p_N1__GATCTAGCATGGTCTA-1	Plasma	4.37555
001-059_R_COL_LP_5p_N1__CAAGTTGGTGAGTGAC-1	Plasma	3.12216
001-059_R_COL_LP_5p_N1__CGCTTCATCTGAGTGT-1	Plasma	2.67297
001-059_R_COL_LP_5p_N1__GCGCCAAAGATGCCAG-1	Plasma	4.58056
001-059_R_COL_LP_5p_N1__CAGCAGCGTAGCGTGA-1	Plasma	6.68173
001-059_R_COL_LP_5p_N1__CTGAAGTGTGTTTGGT-1	Plasma	3.56461
001-059_R_COL_LP_5p_N1__GCTCTGTGTGGCCCTA-1	Plasma	2.56576
001-059_R_COL_LP_5p_N1__ACTTGTTAGCCACCTG-1	Plasma	4.72628
001-059_R_COL_LP_5p_N1__AGGCCACCACGGACAA-1	Plasma	6.17913
001-059_R_COL_LP_5p_N1__GCATGATTCGAGAACG-1	Plasma	1.99196
001-059_R_COL_LP_5p_N1__TACGGGCCACCTCGTT-1	Plasma	4.8368
001-059_R_COL_LP_5p_N1__TGCTGCTAGGACAGAA-1	Plasma	3.90243
001-059_R_COL_LP_5p_N1__ACAGCTAGTACTTGAC-1	Plasma	5.68185
001-059_R_COL_LP_5p_N1__TTTGCGCAGTGCCAGA-1	Plasma	1.53242
001-059_R_COL_LP_5p_N1__GTTCGGGTCGCCCTTA-1	Plasma	4.80974
001-059_R_COL_LP_5p_N1__GGAATAAGTTGCGTTA-1	Plasma	0.979229
001-059_R_COL_LP_5p_N1__ACCGTAACATATGGTC-1	Plasma	1.99887
001-059_R_COL_LP_5p_N1__TACGGATAGGTGACCA-1	Plasma	2.82771
001-059_R_COL_LP_5p_N1__GGAAAGCCAAGCCCAC-1	Plasma	7.24134
001-059_R_COL_LP_5p_N1__ATCCACCCATCCCACT-1	Plasma	2.99094
001-059_R_COL_LP_5p_N1__CAACCAAGTTGGACCC-1	Plasma	1.84506
001-059_R_COL_LP_5p_N1__CCTATTATCGGCGCTA-1	Plasma	4.17541
001-059_R_COL_LP_5p_N1__CACAGTATCAATACCG-1	Plasma	3.6653
001-059_R_COL_LP_5p_N1__GCTGCAGAGTACGACG-1	Plasma	2.72183
001-059_R_COL_LP_5p_N1__GCTGCGAAGTGTGGCA-1	Plasma	8.21969
001-059_R_COL_LP_5p_N1__CTCCTAGCACCGGAAA-1	Plasma	2.25835
001-059_R_COL_LP_5p_N1__GGGATGAGTCCGAGTC-1	Plasma	4.53787
001-059_R_COL_LP_5p_N1__TGGTTCCCAGCAGTTT-1	Plasma	3.94319
001-059_R_COL_LP_5p_N1__GAGCAGATCTATCCTA-1	Plasma	3.42284
001-059_R_COL_LP_5p_N1__AGTGGGAGTGTGAATA-1	Plasma	6.19465
001-059_R_COL_LP_5p_N1__CCTCTGAGTTGCCTCT-1	Plasma	2.9947
001-059_R_COL_LP_5p_N1__GTAACGTAGACTGTAA-1	Plasma	7.46832
001-059_R_COL_LP_5p_N1__CGTGAGCAGGTTCCTA-1	Plasma	5.174
001-059_R_COL_LP_5p_N1__TTGACTTGTTATCACG-1	Plasma	4.25576
001-059_R_COL_LP_5p_N1__CCGGGATGTACAGACG-1	Plasma	2.96913
001-059_R_COL_LP_5p_N1__GATCGTATCCTGCAGG-1	Plasma	4.79212
001-059_R_COL_LP_5p_N1__CGTTAGAAGGAGCGTT-1	Plasma	2.4573
001-059_R_COL_LP_5p_N1__CCACCTAAGACCGGAT-1	Plasma	2.66788
001-059_R_COL_LP_5p_N1__GAGTCCGGTCAATACC-1	Plasma	3.43306
001-059_R_COL_LP_5p_N1__ATCATGGCAGTGGAGT-1	Plasma	1.26838
001-059_R_COL_LP_5p_N1__GATCGATAGTCGTACT-1	Plasma	3.70289
001-059_R_COL_LP_5p_N1__TTTGTCACATCGGACC-1	Plasma	2.94602
001-059_R_COL_LP_5p_N1__TGACGGCGTACGAAAT-1	Plasma	4.65123
001-059_R_COL_LP_5p_N1__ACGGGTCAGAGGTAGA-1	Plasma	6.20031
001-059_R_COL_LP_5p_N1__GAATGAACAACACCCG-1	Plasma	2.16212
001-059_R_COL_LP_5p_N1__GACGTGCAGTCGATAA-1	Plasma	6.45497
001-059_R_COL_LP_5p_N1__CCGGGATCATTACCTT-1	Plasma	3.82672
001-059_R_COL_LP_5p_N1__ACGGGTCAGCTCCTCT-1	Plasma	3.45252
001-059_R_COL_LP_5p_N1__GAAGCAGTCTAACTCT-1	Plasma	4.17564
001-059_R_COL_LP_5p_N1__AGTGTCACAATGTAAG-1	Plasma	4.39628
001-059_R_COL_LP_5p_N1__TTGCCGTGTCAGAGGT-1	Plasma	2.90665
001-059_R_COL_LP_5p_N1__GTATTCTTCTAAGCCA-1	Plasma	1.67798
001-059_R_COL_LP_5p_N1__CCGTACTGTACCGTTA-1	Plasma	5.12211
001-059_R_COL_LP_5p_N1__AGGGATGTCCGAATGT-1	Plasma	3.35944
001-059_R_COL_LP_5p_N1__CTCATTACAAGAAGAG-1	Plasma	5.98107
001-059_R_COL_LP_5p_N1__AGTGTCAGTGGCCCTA-1	Plasma	4.39006
001-059_R_COL_LP_5p_N1__CCACGGATCTCTAAGG-1	Plasma	2.28335
001-059_R_COL_LP_5p_N1__TTTGGTTCAAGAGTCG-1	Plasma	2.77601
001-059_R_COL_LP_5p_N1__GATTCAGGTAGCGTAG-1	Plasma	5.50469
001-059_R_COL_LP_5p_N1__GTAGGCCAGTACGATA-1	Plasma	5.20319
001-059_R_COL_LP_5p_N1__CAGTAACTCTCTTGAT-1	Plasma	4.63915
001-059_R_COL_LP_5p_N1__TGCGGGTCACCAGATT-1	Plasma	3.59683
001-059_R_COL_LP_5p_N1__CCTACACAGCGATTCT-1	Plasma	5.69364
001-059_R_COL_LP_5p_N1__CGATCGGCAGCCTATA-1	Plasma	3.42791
001-059_R_COL_LP_5p_N1__GTTCATTAGGCTAGAC-1	Plasma	4.45464
001-059_R_COL_LP_5p_N1__CACATAGAGGAGTTGC-1	Plasma	2.76834
001-059_R_COL_LP_5p_N1__CGTTCTGCATCACAAC-1	Plasma	4.99637
001-059_R_COL_LP_5p_N1__CTTCTCTCACGTGAGA-1	Plasma	4.8174
001-059_R_COL_LP_5p_N1__CGATCGGCAACTGCGC-1	Plasma	2.34883
001-059_R_COL_LP_5p_N1__TTCGAAGGTTACCGAT-1	Plasma	3.456
001-059_R_COL_LP_5p_N1__ATTTCTGCACAGTCGC-1	Plasma	3.88878
001-059_R_COL_LP_5p_N1__GTTCGGGGTTTGGCGC-1	Plasma	1.15178
001-059_R_COL_LP_5p_N1__GCATACAAGGGTTTCT-1	Plasma	3.11649
001-059_R_COL_LP_5p_N1__GGGCATCCACCAACCG-1	Plasma	2.00239
001-059_R_COL_LP_5p_N1__CCGTGGATCTTCGAGA-1	Plasma	3.69682
001-059_R_COL_LP_5p_N1__TAGTTGGAGCTCTCGG-1	Plasma	5.00544
001-059_R_COL_LP_5p_N1__CACAAACGTGAGCGAT-1	Plasma	5.91001
001-059_R_COL_LP_5p_N1__ACACCCTCACATAACC-1	Plasma	3.84271
001-059_R_COL_LP_5p_N1__ATTCTACTCTGGGCCA-1	Plasma	3.54619
001-059_R_COL_LP_5p_N1__CGAGAAGTCTCTTATG-1	Plasma	2.56871
001-059_R_COL_LP_5p_N1__CATCGAACAATCCGAT-1	Plasma	2.96335
001-059_R_COL_LP_5p_N1__ATAACGCCACCTCGGA-1	Plasma	4.33175
001-059_R_COL_LP_5p_N1__CTGGTCTAGCACCGCT-1	Plasma	2.53351
001-059_R_COL_LP_5p_N1__TTCTTAGAGGTACTCT-1	Plasma	5.25405
001-059_R_COL_LP_5p_N1__CTGCCTAAGGACGAAA-1	Plasma	3.60954
001-059_R_COL_LP_5p_N1__TGGTTAGAGCCCAGCT-1	Plasma	2.93609
001-059_R_COL_LP_5p_N1__CAGTCCTAGTGGGCTA-1	Plasma	2.5595
001-059_R_COL_LP_5p_N1__TCAGATGAGTTAAGTG-1	Plasma	1.81466
001-059_R_COL_LP_5p_N1__CTCACACAGGCGACAT-1	Plasma	4.71547
001-059_R_COL_LP_5p_N1__CATCCACCAGGAACGT-1	Plasma	2.68797
001-059_R_COL_LP_5p_N1__CCACTACCACAGAGGT-1	Plasma	2.03418
001-059_R_COL_LP_5p_N1__AAGGTTCGTAGCTGCC-1	Plasma	0.99374
001-059_R_COL_LP_5p_N1__CATGGCGCAGCTGCTG-1	Plasma	2.99158
001-059_R_COL_LP_5p_N1__CGCTATCAGGATGGAA-1	Plasma	5.47074
001-059_R_COL_LP_5p_N1__ACTGATGTCTTCATGT-1	Plasma	2.35851
001-059_R_COL_LP_5p_N1__ACAGCTATCGGATGTT-1	Plasma	5.16074
001-059_R_COL_LP_5p_N1__TGGCGCAAGAGTTGGC-1	Plasma	2.84306
001-059_R_COL_LP_5p_N1__TGCTGCTGTTGATTCG-1	Plasma	7.30696
001-059_R_COL_LP_5p_N1__CAGGTGCTCTCGGACG-1	Plasma	1.23819
001-059_R_COL_LP_5p_N1__AGAGTGGCAAGTCTGT-1	Plasma	3.71721
001-059_R_COL_LP_5p_N1__CAAGGCCTCCGTACAA-1	Plasma	3.41797
001-059_R_COL_LP_5p_N1__TTAGGCAGTCCAACTA-1	Plasma	6.42568
001-059_R_COL_LP_5p_N1__CGTTAGAAGCCTTGAT-1	Plasma	2.37015
001-059_R_COL_LP_5p_N1__ATCCACCAGTTACCCA-1	Plasma	2.43288
001-059_R_COL_LP_5p_N1__CTACACCGTCTGGTCG-1	Plasma	4.61295
001-059_R_COL_LP_5p_N1__CGAGCCACATGCAATC-1	Plasma	0.654029
001-059_R_COL_LP_5p_N1__GTACTTTCAGCCAGAA-1	Plasma	1.52588
001-059_R_COL_LP_5p_N1__CATATTCCAGTATCTG-1	Plasma	3.23197
001-059_R_COL_LP_5p_N1__GACCAATGTGTGCCTG-1	Plasma	5.18323
001-059_R_COL_LP_5p_N1__TGGCGCAAGTTTGCGT-1	Plasma	6.6886
001-059_R_COL_LP_5p_N1__CCAATCCTCGCGATCG-1	Plasma	4.42727
001-059_R_COL_LP_5p_N1__TGCCCATTCTAACTGG-1	Plasma	4.44348
001-059_R_COL_LP_5p_N1__TTGCCGTCAGGAATGC-1	Plasma	2.91338
001-059_R_COL_LP_5p_N1__GCTGGGTGTTAGAACA-1	Plasma	2.77132
001-059_R_COL_LP_5p_N1__ACGCCAGGTGGGTATG-1	Plasma	4.68082
001-059_R_COL_LP_5p_N1__GCATGATAGCTACCGC-1	Plasma	5.03957
001-059_R_COL_LP_5p_N1__CGCTTCAGTACATGTC-1	Plasma	3.06239
001-059_R_COL_LP_5p_N1__GTCCTCAGTCTTCGTC-1	Plasma	5.20531
001-059_R_COL_LP_5p_N1__ACGCCGACAAATACAG-1	Plasma	3.25382
001-059_R_COL_LP_5p_N1__GCACATAAGAAGAAGC-1	Plasma	3.70734
001-059_R_COL_LP_5p_N1__AGTAGTCCAAATTGCC-1	Plasma	5.51422
001-059_R_COL_LP_5p_N1__TGGTTCCAGTCCGTAT-1	Plasma	2.76628
001-059_R_COL_LP_5p_N1__AACTCAGAGGACACCA-1	Plasma	3.374
001-059_R_COL_LP_5p_N1__CTAATGGGTTCGGGCT-1	Plasma	3.30985
001-059_R_COL_LP_5p_N1__GTGGGTCAGTGGTAGC-1	Plasma	2.81546
001-059_R_COL_LP_5p_N1__ACATCAGTCATTGCGA-1	Plasma	0.968827
001-059_R_COL_LP_5p_N1__GAGTCCGGTCATCCCT-1	Plasma	1.93572
001-059_R_COL_LP_5p_N1__TGCGTGGGTACGAAAT-1	Plasma	6.3263
001-059_R_COL_LP_5p_N1__TATCAGGAGCGCCTCA-1	Plasma	1.353
001-059_R_COL_LP_5p_N1__CTGCCTACAGGGTATG-1	Plasma	6.84295
001-059_R_COL_LP_5p_N1__TACGGTAGTATAGGGC-1	Plasma	2.15538
001-059_R_COL_LP_5p_N1__GTCAAGTTCCCGACTT-1	Plasma	3.16778
001-059_R_COL_LP_5p_N1__TATCTCACATGGAATA-1	Plasma	6.6218
001-059_R_COL_LP_5p_N1__ACAGCTATCAGCACAT-1	Plasma	3.42661
001-059_R_COL_LP_5p_N1__TTCGAAGGTAGAGGAA-1	Plasma	2.14067
001-059_R_COL_LP_5p_N1__GCTGCTTGTGTTTGGT-1	Plasma	1.57289
001-059_R_COL_LP_5p_N1__GGCGACTCAAGCGTAG-1	Plasma	5.17624
001-059_R_COL_LP_5p_N1__CGTTGGGAGAAGAAGC-1	Plasma	5.17163
001-059_R_COL_LP_5p_N1__TGTCCCATCTGTGCAA-1	Plasma	6.85166
001-059_R_COL_LP_5p_N1__TACCTATGTCGCTTTC-1	Plasma	3.61591
001-059_R_COL_LP_5p_N1__CCTAAAGTCGGAAATA-1	Plasma	3.85201
001-059_R_COL_LP_5p_N1__CATCAGAGTCGAGTTT-1	Plasma	3.68954
001-059_R_COL_LP_5p_N1__GTCACGGTCAACACTG-1	Plasma	2.96891
001-059_R_COL_LP_5p_N1__GTCACGGAGAACAACT-1	Plasma	2.902
001-059_R_COL_LP_5p_N1__TTGTAGGGTCATCGGC-1	Plasma	7.33585
001-059_R_COL_LP_5p_N1__ACGGGCTCACCCAGTG-1	Plasma	4.52381
001-059_R_COL_LP_5p_N1__TAGTTGGTCACAATGC-1	Plasma	4.48171
001-059_R_COL_LP_5p_N1__TATCAGGCACGTGAGA-1	Plasma	7.50776
001-059_R_COL_LP_5p_N1__TGACGGCTCTTGGGTA-1	Plasma	4.23752
001-059_R_COL_LP_5p_N1__CCGTTCAAGCCTATGT-1	Plasma	3.45073
001-059_R_COL_LP_5p_N1__CAGATCAAGTACCGGA-1	Plasma	2.42853
001-059_R_COL_LP_5p_N1__GTAGGCCGTTGATTGC-1	Plasma	2.62683
001-059_R_COL_LP_5p_N1__CACATTTAGCGGCTTC-1	Plasma	4.90869
001-059_R_COL_LP_5p_N1__CATGGCGAGGCCGAAT-1	Plasma	3.10428
001-059_R_COL_LP_5p_N1__TGAGCATAGAATGTTG-1	Plasma	3.44041
001-059_R_COL_LP_5p_N1__GGAACTTAGAGTCTGG-1	Plasma	5.09032
001-059_R_COL_LP_5p_N1__CACACCTGTCTGGTCG-1	Plasma	1.62577
001-059_R_COL_LP_5p_N1__TCACGAACATCCTAGA-1	Plasma	1.70907
001-059_R_COL_LP_5p_N1__GGATGTTAGCTAACAA-1	Plasma	7.15141
001-059_R_COL_LP_5p_N1__TGCGCAGCACCCATTC-1	Plasma	3.14441
001-059_R_COL_LP_5p_N1__AGAGTGGTCTCTAGGA-1	Plasma	6.79124
001-059_R_COL_LP_5p_N1__TTAGTTCAGCTGGAAC-1	Plasma	7.71527
001-059_R_COL_LP_5p_N1__ACTGTCCGTAGCGATG-1	Plasma	0.84141
001-059_R_COL_LP_5p_N1__ATCGAGTGTGAAATCA-1	Plasma	2.03197
001-059_R_COL_LP_5p_N1__GTAACTGCACCTTGTC-1	Plasma	6.08112
001-059_R_COL_LP_5p_N1__CAGATCATCCTCATTA-1	Plasma	2.28842
001-059_R_COL_LP_5p_N1__CATATTCAGAGCAATT-1	Plasma	2.67875
001-059_R_COL_LP_5p_N1__ATCCGAACAAGCTGGA-1	Plasma	5.00862
001-059_R_COL_LP_5p_N1__GCATGATAGCCAGGAT-1	Plasma	2.14739
001-059_R_COL_LP_5p_N1__AGCGGTCCAGATTGCT-1	Plasma	2.68019
001-059_R_COL_LP_5p_N1__GCTTCCACAGTCAGCC-1	Plasma	2.52902
001-059_R_COL_LP_5p_N1__TCTTCGGTCGCGGATC-1	Plasma	7.70652
001-059_R_COL_LP_5p_N1__TCTATTGAGCTGCCCA-1	Plasma	5.18791
001-059_R_COL_LP_5p_N1__TACCTTATCACTTCAT-1	Plasma	4.46539
001-059_R_COL_LP_5p_N1__TGCGGGTCACTGTCGG-1	Plasma	5.8247
001-059_R_COL_LP_5p_N1__GCAGTTACAACGCACC-1	Plasma	4.03908
001-059_R_COL_LP_5p_N1__ATGGGAGAGGTAGCCA-1	Plasma	2.84587
001-059_R_COL_LP_5p_N1__CGGCTAGTCTATCCTA-1	Plasma	2.06805
001-059_R_COL_LP_5p_N1__CAAGATCCACAGAGGT-1	Plasma	3.59904
001-059_R_COL_LP_5p_N1__CAAGAAATCTCTGAGA-1	Plasma	4.60462
001-059_R_COL_LP_5p_N1__ACGATGTAGAATGTGT-1	Plasma	2.52733
001-059_R_COL_LP_5p_N1__ATGTGTGCATTGGGCC-1	Plasma	3.6679
001-059_R_COL_LP_5p_N1__ACGCAGCCACTTACGA-1	Plasma	4.44452
001-059_R_COL_LP_5p_N1__ACATCAGAGTCTCCTC-1	Plasma	0.458593
001-059_R_COL_LP_5p_N1__TAGCCGGTCAACACAC-1	Plasma	1.07527
001-059_R_COL_LP_5p_N1__GGGAATGAGCTAGTGG-1	Plasma	3.14415
001-059_R_COL_LP_5p_N1__GTTCTCGCACATTAGC-1	Plasma	5.53302
001-059_R_COL_LP_5p_N1__CACCTTGGTCGAGTTT-1	Plasma	6.30381
001-059_R_COL_LP_5p_N1__AAACGGGTCCAGAGGA-1	Plasma	5.09059
001-059_R_COL_LP_5p_N1__TGAGCCGAGAATAGGG-1	Plasma	5.3972
001-059_R_COL_LP_5p_N1__TGGTTCCGTCATGCAT-1	Plasma	0.509265
001-059_R_COL_LP_5p_N1__CCAATCCAGAGGGATA-1	Plasma	8.4149
001-059_R_COL_LP_5p_N1__AGGTCATGTAGCTGCC-1	Plasma	6.09922
001-059_R_COL_LP_5p_N1__CTCATTAGTTATCGGT-1	Plasma	3.20375
001-059_R_COL_LP_5p_N1__ATTATCCAGGCAAAGA-1	Plasma	2.63725
001-059_R_COL_LP_5p_N1__AGATCTGTCACTTATC-1	Plasma	6.26616
001-059_R_COL_LP_5p_N1__GTTTCTAGTCTAGGTT-1	Plasma	1.97757
001-059_R_COL_LP_5p_N1__GGCCGATGTTATCCGA-1	Plasma	4.06384
001-059_R_COL_LP_5p_N1__CGTGTCTCAGTCCTTC-1	Plasma	5.06898
001-059_R_COL_LP_5p_N1__CGTGTAATCACAATGC-1	Plasma	1.74781
001-059_R_COL_LP_5p_N1__TACTTGTCACATTTCT-1	Plasma	3.51593
001-059_R_COL_LP_5p_N1__GTCCTCAGTAAGGGAA-1	Plasma	3.90712
001-059_R_COL_LP_5p_N1__CTACCCACATAGTAAG-1	Plasma	5.94868
001-059_R_COL_LP_5p_N1__CCACTACTCGTCTGCT-1	Plasma	3.16776
001-059_R_COL_LP_5p_N1__CGTCTACAGGAGTAGA-1	Plasma	2.43166
001-059_R_COL_LP_5p_N1__ACTATCTTCACCGTAA-1	Plasma	2.97173
001-059_R_COL_LP_5p_N1__CCTACCATCAAACAAG-1	Plasma	4.47222
001-059_R_COL_LP_5p_N1__CGTCTACCATGTCTCC-1	Plasma	6.38454
001-059_R_COL_LP_5p_N1__TTAGGCAAGGAGTTGC-1	Plasma	3.64073
001-059_R_COL_LP_5p_N1__GTGTTAGTCGTCACGG-1	Plasma	4.74707
001-059_R_COL_LP_5p_N1__CCAATCCGTGGGTATG-1	Plasma	4.17724
001-059_R_COL_LP_5p_N1__GTAACGTAGGCCCGTT-1	Plasma	4.0333
001-059_R_COL_LP_5p_N1__AGCGGTCAGGACGAAA-1	Plasma	1.35339
001-059_R_COL_LP_5p_N1__CTGTGCTCACGTAAGG-1	Plasma	3.71914
001-059_R_COL_LP_5p_N1__CTAGCCTCATGCATGT-1	Plasma	0.744886
001-059_R_COL_LP_5p_N1__AAACGGGAGAGTCTGG-1	Plasma	2.07515
001-059_R_COL_LP_5p_N1__CTCGAAAGTTGAACTC-1	Plasma	8.19862
001-059_R_COL_LP_5p_N1__AGGCCACCATCACGAT-1	Plasma	2.91861
001-059_R_COL_LP_5p_N1__CGATTGAGTCCGCTGA-1	Plasma	1.15751
001-059_R_COL_LP_5p_N1__AAAGTAGGTGTGACGA-1	Plasma	2.33162
001-059_R_COL_LP_5p_N1__CTCGAAACAAAGGTGC-1	Plasma	6.27068
001-059_R_COL_LP_5p_N1__ACAGCCGGTATATCCG-1	Plasma	6.64894
001-059_R_COL_LP_5p_N1__CCTTCGAGTAGGACAC-1	Plasma	4.80832
001-059_R_COL_LP_5p_N1__GACGGCTGTCAGTGGA-1	Plasma	3.0898
001-059_R_COL_LP_5p_N1__AGGTCATCATGATCCA-1	Plasma	3.31538
001-059_R_COL_LP_5p_N1__TGTCCCATCATGGTCA-1	Plasma	5.33347
001-059_R_COL_LP_5p_N1__CGTTCTGCAATAACGA-1	Plasma	4.78001
001-059_R_COL_LP_5p_N1__GGGCACTTCTTCGGTC-1	Plasma	3.3106
001-059_R_COL_LP_5p_N1__GTTCTCGAGAATTGTG-1	Plasma	3.44649
001-059_R_COL_LP_5p_N1__GATGAGGCATGCCTAA-1	Plasma	2.61451
001-059_R_COL_LP_5p_N1__TGACAACTCTGATTCT-1	Plasma	3.62119
001-059_R_COL_LP_5p_N1__GGGCACTAGTCGATAA-1	Plasma	4.39201
001-059_R_COL_LP_5p_N1__ATTTCTGGTCAAACTC-1	Plasma	4.13876
001-059_R_COL_LP_5p_N1__TCATTTGTCAGGTTCA-1	Plasma	7.04443
001-059_R_COL_LP_5p_N1__ATCATGGGTTGGTGGA-1	Plasma	5.76229
001-059_R_COL_LP_5p_N1__CAGCCGACATAGAAAC-1	Plasma	3.14925
001-059_R_COL_LP_5p_N1__TCAGCAACATCTCGCT-1	Plasma	1.77902
001-059_R_COL_LP_5p_N1__CACTCCAAGTTTGCGT-1	Plasma	2.06894
001-059_R_COL_LP_5p_N1__CGGTTAACAGCTATTG-1	Plasma	5.53642
001-059_R_COL_LP_5p_N1__GCAAACTTCTCCCTGA-1	Plasma	2.12896
001-059_R_COL_LP_5p_N1__CGGACACGTGTGCGTC-1	Plasma	2.88259
001-059_R_COL_LP_5p_N1__CCTTACGGTATCAGTC-1	Plasma	1.35675
001-059_R_COL_LP_5p_N1__ATCCACCGTACATGTC-1	Plasma	5.56588
001-059_R_COL_LP_5p_N1__AAAGTAGCAGGAACGT-1	Plasma	2.86717
001-059_R_COL_LP_5p_N1__CGCTATCTCCAGAAGG-1	Plasma	4.90287
001-059_R_COL_LP_5p_N1__GGAGCAACAGTCACTA-1	Plasma	2.82163
001-059_R_COL_LP_5p_N1__CTCGAAATCAGTTGAC-1	Plasma	5.01321
001-059_R_COL_LP_5p_N1__CGTCACTTCCGCGTTT-1	Plasma	4.52959
001-059_R_COL_LP_5p_N1__GCTGCGAAGGGTGTTG-1	Plasma	1.98352
001-059_R_COL_LP_5p_N1__ATCCACCAGTCTTGCA-1	Plasma	1.65605
001-059_R_COL_LP_5p_N1__GTACTTTCACCAGGCT-1	Plasma	5.2062
001-059_R_COL_LP_5p_N1__CGTGTCTCACGAAAGC-1	Plasma	0.877325
001-059_R_COL_LP_5p_N1__GCTGCTTGTGTGAAAT-1	Plasma	6.05017
001-059_R_COL_LP_5p_N1__TCTATTGAGCTTATCG-1	Plasma	4.41784
001-059_R_COL_LP_5p_N1__GGACGTCTCCACTGGG-1	Plasma	3.62994
001-059_R_COL_LP_5p_N1__CATCGAACAAACTGCT-1	Plasma	2.24386
001-059_R_COL_LP_5p_N1__GGACAGACAAACGCGA-1	Plasma	5.63034
001-059_R_COL_LP_5p_N1__CGCGGTAAGAGACTAT-1	Plasma	4.04902
001-059_R_COL_LP_5p_N1__ACAGCCGAGGCGACAT-1	Plasma	4.95832
001-059_R_COL_LP_5p_N1__CGAACATTCTTGACGA-1	Plasma	6.68864
001-059_R_COL_LP_5p_N1__TACTTGTAGGCCATAG-1	Plasma	4.75486
001-059_R_COL_LP_5p_N1__GGACAAGGTGATAAAC-1	Plasma	2.92852
001-059_R_COL_LP_5p_N1__CTCGAAATCCACGACG-1	Plasma	5.51215
001-059_R_COL_LP_5p_N1__GTTAAGCCAGCGATCC-1	Plasma	6.91166
001-059_R_COL_LP_5p_N1__CAAGGCCAGATGAGAG-1	Plasma	6.63141
001-059_R_COL_LP_5p_N1__CGAATGTAGCTACCGC-1	Plasma	2.88138
001-059_R_COL_LP_5p_N1__TTGACTTGTTCAGACT-1	Plasma	4.51758
001-059_R_COL_LP_5p_N1__CCTATTAGTAGCTAAA-1	Plasma	3.0695
001-059_R_COL_LP_5p_N1__GATGAAAAGCGATGAC-1	Plasma	5.21941
001-059_R_COL_LP_5p_N1__GGGACCTGTCTCGTTC-1	Plasma	5.65189
001-059_R_COL_LP_5p_N1__CGTGAGCTCGGTTCGG-1	Plasma	1.09877
001-059_R_COL_LP_5p_N1__GTACGTATCAGAGGTG-1	Plasma	4.26344
001-059_R_COL_LP_5p_N1__CAGAATCCAGTAACGG-1	Plasma	2.95849
001-059_R_COL_LP_5p_N1__ATCCGAACACTCGACG-1	Plasma	6.37671
001-059_R_COL_LP_5p_N1__GGCTCGAAGTGGCACA-1	Plasma	1.63629
001-059_R_COL_LP_5p_N1__CCCAATCAGTTGAGAT-1	Plasma	2.99682
001-059_R_COL_LP_5p_N1__CCTTACGTCCAGGGCT-1	Plasma	3.1127
001-059_R_COL_LP_5p_N1__GGTGAAGGTTCAGACT-1	Plasma	4.32061
001-059_R_COL_LP_5p_N1__TTGTAGGAGTGTGAAT-1	Plasma	4.27477
001-059_R_COL_LP_5p_N1__ATTGGTGGTTTGGGCC-1	Plasma	3.94755
001-059_R_COL_LP_5p_N1__ATGAGGGCACGTGAGA-1	Plasma	2.24532
001-059_R_COL_LP_5p_N1__ACGAGGATCGGCCGAT-1	Plasma	5.17212
001-059_R_COL_LP_5p_N1__GTCCTCAGTACTTAGC-1	Plasma	3.54288
001-059_R_COL_LP_5p_N1__GCGCAGTCAGACGCAA-1	Plasma	3.4643
001-059_R_COL_LP_5p_N1__GTGCATATCATTATCC-1	Plasma	6.71221
001-059_R_COL_LP_5p_N1__TCATTACAGTGGTCCC-1	Plasma	3.68745
001-059_R_COL_LP_5p_N1__GTTCATTTCCTAGTGA-1	Plasma	3.08984
001-059_R_COL_LP_5p_N1__CACATTTAGGAACTGC-1	Plasma	6.78046
001-059_R_COL_LP_5p_N1__CACACCTTCGTAGGAG-1	Plasma	3.85348
001-059_R_COL_LP_5p_N1__CCTCTGAAGTTACGGG-1	Plasma	6.53185
001-059_R_COL_LP_5p_N1__CCTTTCTTCACATGCA-1	Plasma	5.27894
001-059_R_COL_LP_5p_N1__TTAGGCACAGACAAAT-1	Plasma	1.95334
001-059_R_COL_LP_5p_N1__CCAGCGAAGTTAGCGG-1	Plasma	2.84805
001-059_R_COL_LP_5p_N1__TTGAACGGTGCACCAC-1	Plasma	4.00755
001-059_R_COL_LP_5p_N1__CCAATCCTCTTTCCTC-1	Plasma	2.75951
001-059_R_COL_LP_5p_N1__GTACTCCAGCGACGTA-1	Plasma	3.47539
001-059_R_COL_LP_5p_N1__GTTAAGCAGTAATCCC-1	Plasma	4.96497
001-059_R_COL_LP_5p_N1__ACCCACTCAGATGAGC-1	Plasma	4.20817
001-059_R_COL_LP_5p_N1__GTTCTCGAGTGTGAAT-1	Plasma	4.1941
001-059_R_COL_LP_5p_N1__AATCCAGCACGAGAGT-1	Plasma	5.43907
001-059_R_COL_LP_5p_N1__CAGGTGCTCCGCATCT-1	Plasma	4.43556
001-059_R_COL_LP_5p_N1__GAATAAGAGCGTGAGT-1	Plasma	3.02126
001-059_R_COL_LP_5p_N1__CCATTCGAGAAGAAGC-1	Plasma	5.95835
001-059_R_COL_LP_5p_N1__GCGAGAATCAGAGACG-1	Plasma	2.93066
001-059_R_COL_LP_5p_N1__TATTACCAGGTCGGAT-1	Plasma	0.598575
001-059_R_COL_LP_5p_N1__CTCTACGTCGGCGCAT-1	Plasma	9.47052
001-059_R_COL_LP_5p_N1__TTCTCCTCAGTGGAGT-1	Plasma	1.33891
001-059_R_COL_LP_5p_N1__CAACCAAAGTCCCACG-1	Plasma	6.10395
001-059_R_COL_LP_5p_N1__CGTGTCTCACAGGTTT-1	Plasma	5.57404
001-059_R_COL_LP_5p_N1__AGGCCACGTCATCGGC-1	Plasma	5.09962
001-059_R_COL_LP_5p_N1__CACACTCAGGAGTTGC-1	Plasma	4.36003
001-059_R_COL_LP_5p_N1__TCAACGAGTACCTACA-1	Plasma	5.43868
001-059_R_COL_LP_5p_N1__ATAGACCCAGACAGGT-1	Plasma	5.00247
001-059_R_COL_LP_5p_N1__GCTGGGTAGATCCCAT-1	Plasma	6.18634
001-059_R_COL_LP_5p_N1__CGGACTGCATGACATC-1	Plasma	4.14253
001-059_R_COL_LP_5p_N1__CGGAGCTAGGAGTCTG-1	Plasma	6.69907
001-059_R_COL_LP_5p_N1__AGCAGCCGTGACAAAT-1	Plasma	2.47304
001-059_R_COL_LP_5p_N1__GTACGTAGTTTCGCTC-1	Plasma	4.26053
001-059_R_COL_LP_5p_N1__GTTAAGCCACCCATGG-1	Plasma	4.25883
001-059_R_COL_LP_5p_N1__TACTCATGTAAACGCG-1	Plasma	4.7226
001-059_R_COL_LP_5p_N1__GAAACTCCACATAACC-1	Plasma	3.98471
001-059_R_COL_LP_5p_N1__ACCCACTTCGGCCGAT-1	Plasma	4.85982
001-059_R_COL_LP_5p_N1__AGATCTGCACCAGATT-1	Plasma	4.04905
001-059_R_COL_LP_5p_N1__ACGCCAGGTAGCTGCC-1	Plasma	6.76503
001-059_R_COL_LP_5p_N1__ATAGACCTCTAACTTC-1	Plasma	1.74422
001-059_R_COL_LP_5p_N1__AATCGGTTCCTTAATC-1	Plasma	5.22569
001-059_R_COL_LP_5p_N1__GTATCTTCACTTCTGC-1	Plasma	5.52559
001-059_R_COL_LP_5p_N1__CATTATCCATCCGCGA-1	Plasma	5.70837
001-059_R_COL_LP_5p_N1__TATCTCATCATTGCCC-1	Plasma	2.62147
001-059_R_COL_LP_5p_N1__CGATCGGTCACAGTAC-1	Plasma	2.22577
001-059_R_COL_LP_5p_N1__AACTCCCAGGTTACCT-1	Plasma	3.09041
001-059_R_COL_LP_5p_N1__CTTAACTAGACAGACC-1	Plasma	3.36222
001-059_R_COL_LP_5p_N1__ACATGGTCATCGATGT-1	Plasma	6.30108
001-059_R_COL_LP_5p_N1__CCGTTCAGTTCGGCAC-1	Plasma	4.75233
001-059_R_COL_LP_5p_N1__TACCTTAAGAACTGTA-1	Plasma	8.06727
001-059_R_COL_LP_5p_N1__TTGTAGGAGGTGATTA-1	Plasma	3.13316
001-059_R_COL_LP_5p_N1__CATCCACCATTCCTGC-1	Plasma	2.76825
001-059_R_COL_LP_5p_N1__TTATGCTTCAGAAATG-1	Plasma	2.60259
001-059_R_COL_LP_5p_N1__CGGACTGTCGACAGCC-1	Plasma	5.69247
001-059_R_COL_LP_5p_N1__ATTTCTGTCCATTCTA-1	Plasma	1.36865
001-059_R_COL_LP_5p_N1__GATCAGTTCTCAAACG-1	Plasma	2.33225
001-059_R_COL_LP_5p_N1__TCGGTAATCCAGAAGG-1	Plasma	2.77322
001-059_R_COL_LP_5p_N1__ACACCGGTCAAACAAG-1	Plasma	2.81623
001-059_R_COL_LP_5p_N1__CGGAGCTGTCCCTACT-1	Plasma	4.28711
001-059_R_COL_LP_5p_N1__CACATTTTCTGAGTGT-1	Plasma	1.78409
001-059_R_COL_LP_5p_N1__TTCGAAGTCTGCCCTA-1	Plasma	3.52255
001-059_R_COL_LP_5p_N1__ACTGCTCGTCCTAGCG-1	Plasma	3.19002
001-059_R_COL_LP_5p_N1__TCGGGACTCAGTCAGT-1	Plasma	4.2786
001-059_R_COL_LP_5p_N1__GAAACTCCAGTCTTCC-1	Plasma	0.538946
001-059_R_COL_LP_5p_N1__ACGAGGAAGCTAGTTC-1	Plasma	4.29725
001-059_R_COL_LP_5p_N1__CGATCGGCAGCTGTTA-1	Plasma	3.55324
001-059_R_COL_LP_5p_N1__GTCTCGTAGGACAGCT-1	Plasma	2.15281
001-059_R_COL_LP_5p_N1__CACAGTAAGCTGGAAC-1	Plasma	4.93832
001-059_R_COL_LP_5p_N1__ACGAGGACAATCACAC-1	Plasma	4.54636
001-059_R_COL_LP_5p_N1__CTAGAGTCAGCTGCTG-1	Plasma	3.1339
001-059_R_COL_LP_5p_N1__AGGCCACCACTTGGAT-1	Plasma	5.38495
001-059_R_COL_LP_5p_N1__GATTCAGGTCCGAAGA-1	Plasma	7.3846
001-059_R_COL_LP_5p_N1__CGCTATCCACCGTTGG-1	Plasma	4.55906
001-059_R_COL_LP_5p_N1__ATCATGGGTGTCAATC-1	Plasma	1.96221
001-059_R_COL_LP_5p_N1__ACTTACTTCTGTCCGT-1	Plasma	5.52493
001-059_R_COL_LP_5p_N1__TGGCTGGAGGATGGTC-1	Plasma	5.653
001-059_R_COL_LP_5p_N1__CATGGCGAGACATAAC-1	Plasma	5.53875
001-059_R_COL_LP_5p_N1__GGCCGATCATGTAAGA-1	Plasma	5.26429
001-059_R_COL_LP_5p_N1__ATTGGTGAGGCGCTCT-1	Plasma	6.52859
001-059_R_COL_LP_5p_N1__GGATTACTCAGCGACC-1	Plasma	6.57714
001-059_R_COL_LP_5p_N1__AGCTCTCCACAGATTC-1	Plasma	6.68117
001-059_R_COL_LP_5p_N1__ACACCGGTCACATACG-1	Plasma	3.70305
001-059_R_COL_LP_5p_N1__AGACGTTTCAGATAAG-1	Plasma	5.67192
001-059_R_COL_LP_5p_N1__ACGGGCTAGAAGAAGC-1	Plasma	3.25907
001-059_R_COL_LP_5p_N1__CTGATAGTCCTTTCTC-1	Plasma	7.85186
001-059_R_COL_LP_5p_N1__TGACAACGTCTCAACA-1	Plasma	0.874129
001-059_R_COL_LP_5p_N1__TTATGCTAGCCCTAAT-1	Plasma	5.266
001-059_R_COL_LP_5p_N1__CTTAACTCACACGCTG-1	Plasma	3.15854
001-059_R_COL_LP_5p_N1__GCGACCAAGTATGACA-1	Plasma	7.89231
001-059_R_COL_LP_5p_N1__TGAGAGGGTCTCCATC-1	Plasma	1.09243
001-059_R_COL_LP_5p_N1__ACGGGCTTCTCATTCA-1	Plasma	5.0632
001-059_R_COL_LP_5p_N1__AACTCCCTCTTCTGGC-1	Plasma	5.28018
001-059_R_COL_LP_5p_N1__GTGCTTCGTCTCCCTA-1	Plasma	1.06984
001-059_R_COL_LP_5p_N1__ATAAGAGCAGCGTCCA-1	Plasma	6.2352
001-059_R_COL_LP_5p_N1__GGAAAGCCAGATGGGT-1	Plasma	2.57259
001-059_R_COL_LP_5p_N1__CGGACTGGTGTCAATC-1	Plasma	4.85538
001-059_R_COL_LP_5p_N1__CGAGCACTCACGCGGT-1	Plasma	7.34083
001-059_R_COL_LP_5p_N1__ACGGGTCTCGGCCGAT-1	Plasma	2.12695
001-059_R_COL_LP_5p_N1__TCGAGGCGTTGAGGTG-1	Plasma	4.00901
001-059_R_COL_LP_5p_N1__AAGGTTCCAGGGATTG-1	Plasma	2.66233
001-059_R_COL_LP_5p_N1__TGTATTCCAAACGTGG-1	Plasma	3.56902
001-059_R_COL_LP_5p_N1__TTCTCCTAGGCTAGGT-1	Plasma	1.61405
001-059_R_COL_LP_5p_N1__TGCGGGTTCCTAGAAC-1	Plasma	1.2341
001-059_R_COL_LP_5p_N1__TCTTTCCAGGACGAAA-1	Plasma	1.82179
001-059_R_COL_LP_5p_N1__ATGGGAGAGAGACTTA-1	Plasma	2.01375
001-059_R_COL_LP_5p_N1__TGAAAGATCGTCTGCT-1	Plasma	4.50452
001-059_R_COL_LP_5p_N1__AGCCTAATCACAAACC-1	Plasma	6.00323
001-059_R_COL_LP_5p_N1__TGAGCCGCACGGCGTT-1	Plasma	3.07777
001-059_R_COL_LP_5p_N1__ACTTACTTCGAGAGCA-1	Plasma	1.42352
001-059_R_COL_LP_5p_N1__TAGACCACATGGTTGT-1	Plasma	5.04454
001-059_R_COL_LP_5p_N1__AAACGGGTCGGATGGA-1	Plasma	2.49187
001-059_R_COL_LP_5p_N1__TTTGGTTAGATGTCGG-1	Plasma	4.06773
001-059_R_COL_LP_5p_N1__CTAGCCTCATCAGTAC-1	Plasma	5.1573
001-059_R_COL_LP_5p_N1__CAGTCCTAGGGTTTCT-1	Plasma	5.60902
001-059_R_COL_LP_5p_N1__CCTACACCACTCTGTC-1	Plasma	4.79248
001-059_R_COL_LP_5p_N1__ACTGTCCAGAAACCAT-1	Plasma	4.00355
001-059_R_COL_LP_5p_N1__GACGTGCGTCGACTGC-1	Plasma	4.64074
001-059_R_COL_LP_5p_N1__CCCAATCTCAGTCAGT-1	Plasma	4.08854
001-059_R_COL_LP_5p_N1__CGATTGACACCACCAG-1	Plasma	1.95699
001-059_R_COL_LP_5p_N1__CGAGCCACAAATCCGT-1	Plasma	5.28342
001-059_R_COL_LP_5p_N1__CTCTACGTCCGCAAGC-1	Plasma	1.48093
001-059_R_COL_LP_5p_N1__CGCTGGAAGCGGATCA-1	Plasma	5.26125
001-059_R_COL_LP_5p_N1__CTCTGGTGTGTGACCC-1	Plasma	2.90609
001-059_R_COL_LP_5p_N1__CGAGCACAGGAGCGTT-1	Plasma	2.73462
001-059_R_COL_LP_5p_N1__AGCGTATGTACCGAGA-1	Plasma	7.50229
001-059_R_COL_LP_5p_N1__GAGGTGACAGTCAGCC-1	Plasma	2.48448
001-059_R_COL_LP_5p_N1__TTCTTAGCATAGGATA-1	Plasma	1.56223
001-059_R_COL_LP_5p_N1__GTTACAGAGACTTGAA-1	Plasma	6.53061
001-059_R_COL_LP_5p_N1__CAGCTAAAGACAAGCC-1	Plasma	0.530991
001-059_R_COL_LP_5p_N1__TATCTCAGTCAAAGAT-1	Plasma	2.62402
001-059_R_COL_LP_5p_N1__TGGGCGTGTAATCACC-1	Plasma	2.48507
001-059_R_COL_LP_5p_N1__GGTGTTAAGCCATCGC-1	Plasma	1.7255
001-059_R_COL_LP_5p_N1__TACAGTGTCCTTGCCA-1	Plasma	2.28722
001-059_R_COL_LP_5p_N1__CAAGTTGGTTACGACT-1	Plasma	1.29231
001-059_R_COL_LP_5p_N1__TACCTTAGTTCCGTCT-1	Plasma	4.97467
001-059_R_COL_LP_5p_N1__TTGTAGGTCCCATTAT-1	Plasma	2.24793
001-059_R_COL_LP_5p_N1__TGAAAGACACCTCGGA-1	Plasma	2.41686
001-059_R_COL_LP_5p_N1__AAGGAGCTCCTTAATC-1	Plasma	3.11963
001-059_R_COL_LP_5p_N1__GCATGTACACATGTGT-1	Plasma	4.69919
001-059_R_COL_LP_5p_N1__TAGACCACAGTTTACG-1	Plasma	1.96975
001-059_R_COL_LP_5p_N1__GCCTCTAGTCCAGTTA-1	Plasma	3.61407
001-059_R_COL_LP_5p_N1__GCTCCTACATCACCCT-1	Plasma	5.30714
001-059_R_COL_LP_5p_N1__GCGCGATCATCTCCCA-1	Plasma	2.91803
001-059_R_COL_LP_5p_N1__GTGCGGTTCTGGCGAC-1	Plasma	0.217756
001-059_R_COL_LP_5p_N1__ACGCAGCAGAGATGAG-1	Plasma	3.28291
001-059_R_COL_LP_5p_N1__GATCGATTCGTTGCCT-1	Plasma	3.34004
001-059_R_COL_LP_5p_N1__CGTAGGCGTCTGGAGA-1	Plasma	4.91401
001-059_R_COL_LP_5p_N1__TCCCGATTCAAGAAGT-1	Plasma	4.28312
001-059_R_COL_LP_5p_N1__AGGCCACCATGCAATC-1	Plasma	4.84573
001-059_R_COL_LP_5p_N1__CACAGTATCTTGTCAT-1	Plasma	1.91168
001-059_R_COL_LP_5p_N1__CGAGCCATCACAATGC-1	Plasma	2.77883
001-059_R_COL_LP_5p_N1__AACCGCGGTGCCTGTG-1	Plasma	1.49778
001-059_R_COL_LP_5p_N1__ATCATGGTCAGCAACT-1	Plasma	1.69213
001-059_R_COL_LP_5p_N1__GGACGTCCACGGCGTT-1	Plasma	3.12347
001-059_R_COL_LP_5p_N1__CTACACCGTCGCATCG-1	Plasma	4.46707
001-059_R_COL_LP_5p_N1__CTAAGACCACATCCGG-1	Plasma	3.84048
001-059_R_COL_LP_5p_N1__GATCGATTCCGTCAAA-1	Plasma	5.89599
001-059_R_COL_LP_5p_N1__CGCTGGATCAATAAGG-1	Plasma	2.47444
001-059_R_COL_LP_5p_N1__AGGGTGACACCATGTA-1	Plasma	5.65416
001-059_R_COL_LP_5p_N1__AGAGCTTCATGTAGTC-1	Plasma	2.73318
001-059_R_COL_LP_5p_N1__GGCCGATTCCAGATCA-1	Plasma	8.01383
001-059_R_COL_LP_5p_N1__GTATTCTTCCGCAAGC-1	Plasma	2.4426
001-059_R_COL_LP_5p_N1__CTTAACTGTAGGAGTC-1	Plasma	3.92989
001-059_R_COL_LP_5p_N1__GATGAAAAGACCCACC-1	Plasma	2.58286
001-059_R_COL_LP_5p_N1__TTGCCGTCACTGTGTA-1	Plasma	5.97453
001-059_R_COL_LP_5p_N1__GTACTTTCAACACGCC-1	Plasma	4.27254
001-059_R_COL_LP_5p_N1__ACATCAGGTTTGTTTC-1	Plasma	5.33335
001-059_R_COL_LP_5p_N1__CAGTAACCATGCCACG-1	Plasma	2.70889
001-059_R_COL_LP_5p_N1__CCACCTAGTACGACCC-1	Plasma	0.858917
001-059_R_COL_LP_5p_N1__TGCGCAGAGCAATCTC-1	Plasma	3.92397
001-059_R_COL_LP_5p_N1__ACGATGTTCTGTTGAG-1	Plasma	2.59833
001-059_R_COL_LP_5p_N1__AAGGCAGGTTCCCGAG-1	Plasma	2.14779
001-059_R_COL_LP_5p_N1__GAATAAGGTAAGTTCC-1	Plasma	5.70213
001-059_R_COL_LP_5p_N1__ACGTCAAAGCTATGCT-1	Plasma	6.17659
001-059_R_COL_LP_5p_N1__AGGTCATAGAATCTCC-1	Plasma	3.58297
001-059_R_COL_LP_5p_N1__CCGGTAGTCTCTGTCG-1	Plasma	4.77247
001-059_R_COL_LP_5p_N1__GTGAAGGAGATGGCGT-1	Plasma	1.72024
001-059_R_COL_LP_5p_N1__CCCAGTTAGCCAGTAG-1	Plasma	3.91899
001-059_R_COL_LP_5p_N1__GCTGCAGTCCACGTTC-1	Plasma	4.94819
001-059_R_COL_LP_5p_N1__AGGTCATAGTACGATA-1	Plasma	4.55792
001-059_R_COL_LP_5p_N1__CCAATCCGTAAGTGTA-1	Plasma	1.7732
001-059_R_COL_LP_5p_N1__CAACCAATCGCATGAT-1	Plasma	4.08556
001-059_R_COL_LP_5p_N1__CCTCAGTGTGCGATAG-1	Plasma	3.60366
001-059_R_COL_LP_5p_N1__AACGTTGCATACTCTT-1	Plasma	5.33155
001-059_R_COL_LP_5p_N1__ACCTTTAGTGAAGGCT-1	Plasma	1.69444
001-059_R_COL_LP_5p_N1__GCGCAGTCAGCCACCA-1	Plasma	3.25592
001-059_R_COL_LP_5p_N1__CGGCTAGAGTGTCCCG-1	Plasma	2.51559
001-059_R_COL_LP_5p_N1__GCTGCGACATCGACGC-1	Plasma	2.14796
001-059_R_COL_LP_5p_N1__TGGGAAGGTTTGTTGG-1	Plasma	0.698717
001-059_R_COL_LP_5p_N1__CATCGAATCTTCGAGA-1	Plasma	2.84383
001-059_R_COL_LP_5p_N1__CCTTCGATCGGGAGTA-1	Plasma	4.23297
001-059_R_COL_LP_5p_N1__CGTGAGCAGTGTCCCG-1	Plasma	2.0718
001-059_R_COL_LP_5p_N1__GTTAAGCTCTGCCAGG-1	Plasma	0.215452
001-059_R_COL_LP_5p_N1__GAAGCAGTCGGCTACG-1	Plasma	2.51555
001-059_R_COL_LP_5p_N1__TGCCCATGTATCGCAT-1	Plasma	5.26126
001-059_R_COL_LP_5p_N1__TCACGAAAGGGTCGAT-1	Plasma	1.98041
001-059_R_COL_LP_5p_N1__GTCAAGTGTGCTTCTC-1	Plasma	4.04972
001-059_R_COL_LP_5p_N1__CTCGGGACAAGTTGTC-1	Plasma	1.3336
001-059_R_COL_LP_5p_N1__CTGCTGTGTAGGAGTC-1	Plasma	1.04085
001-059_R_COL_LP_5p_N1__CGCTGGATCGATGAGG-1	Plasma	4.42772
001-059_R_COL_LP_5p_N1__TGATTTCCAAGCGTAG-1	Plasma	3.06689
001-059_R_COL_LP_5p_N1__CATATGGAGACAGACC-1	Plasma	1.78539
001-059_R_COL_LP_5p_N1__AAGACCTTCAACTCTT-1	Plasma	5.0252
001-059_R_COL_LP_5p_N1__CAGGTGCCAGGAATGC-1	Plasma	5.75617
001-059_R_COL_LP_5p_N1__ACGCAGCTCTGAGTGT-1	Plasma	6.15924
001-059_R_COL_LP_5p_N1__TACTTACAGCCAACAG-1	Plasma	2.98462
001-059_R_COL_LP_5p_N1__GCATGTAAGATTACCC-1	Plasma	4.40001
001-059_R_COL_LP_5p_N1__GCGACCAAGTACGCCC-1	Plasma	0.238746
001-059_R_COL_LP_5p_N1__GTTCTCGTCCCATTTA-1	Plasma	2.17305
001-059_R_COL_LP_5p_N1__GCTGGGTCAACGATCT-1	Plasma	1.99059
001-059_R_COL_LP_5p_N1__CATCAGAGTACTCGCG-1	Plasma	6.1783
001-059_R_COL_LP_5p_N1__CCATTCGTCTAACCGA-1	Plasma	5.01219
001-059_R_COL_LP_5p_N1__ATCCGAAAGCACACAG-1	Plasma	4.51043
001-059_R_COL_LP_5p_N1__ACTTTCACATGCAACT-1	Plasma	6.22263
001-059_R_COL_LP_5p_N1__TCACGAACAGTTAACC-1	Plasma	3.70112
001-059_R_COL_LP_5p_N1__CTGTTTACATGCCCGA-1	Plasma	7.22189
001-059_R_COL_LP_5p_N1__CGCGGTATCGTGACAT-1	Plasma	2.33379
001-059_R_COL_LP_5p_N1__ATCTACTAGAGTGACC-1	Plasma	6.4122
001-059_R_COL_LP_5p_N1__ATTGGTGGTGGTGTAG-1	Plasma	2.06132
001-059_R_COL_LP_5p_N1__GCTGCGACACGTAAGG-1	Plasma	2.12514
001-059_R_COL_LP_5p_N1__GGCCGATTCTCTAAGG-1	Plasma	5.64749
001-059_R_COL_LP_5p_N1__TGTCCCAAGACTAAGT-1	Plasma	4.19701
001-059_R_COL_LP_5p_N1__AGAGTGGCAATCAGAA-1	Plasma	4.23304
001-059_R_COL_LP_5p_N1__TAGGCATTCCCTAATT-1	Plasma	7.66279
001-059_R_COL_LP_5p_N1__TGGCGCACACGGCTAC-1	Plasma	1.00181
001-059_R_COL_LP_5p_N1__CGGCTAGGTACGACCC-1	Plasma	2.2844
001-059_R_COL_LP_5p_N1__AGCGGTCCAAGTTAAG-1	Plasma	3.2016
001-059_R_COL_LP_5p_N1__TCGTACCAGATACACA-1	Plasma	2.49206
001-059_R_COL_LP_5p_N1__CCGGGATCAGTCGTGC-1	Plasma	3.39544
001-059_R_COL_LP_5p_N1__GTGAAGGTCATATCGG-1	Plasma	5.23092
001-059_R_COL_LP_5p_N1__CGTCTACGTATCAGTC-1	Plasma	0.431584
001-059_R_COL_LP_5p_N1__TTAGGACCATAAAGGT-1	Plasma	1.12906
001-059_R_COL_LP_5p_N1__CGGCTAGTCCCAGGTG-1	Plasma	2.49858
001-059_R_COL_LP_5p_N1__ATCACGACAATAACGA-1	Plasma	3.34259
001-059_R_COL_LP_5p_N1__AGCGTCGCATACTCTT-1	Plasma	2.40709
001-059_R_COL_LP_5p_N1__ACCTTTAAGCGCTCCA-1	Plasma	2.70884
001-059_R_COL_LP_5p_N1__TACGGTACATACTACG-1	Plasma	2.17836
001-059_R_COL_LP_5p_N1__GTCCTCATCGCCTGTT-1	Plasma	5.34142
001-059_R_COL_LP_5p_N1__CTAATGGTCTGCTGCT-1	Plasma	2.52721
001-059_R_COL_LP_5p_N1__GTCGGGTAGAGTCGGT-1	Plasma	5.08469
001-059_R_COL_LP_5p_N1__GTACTCCTCTTATCTG-1	Plasma	4.8852
001-059_R_COL_LP_5p_N1__AGAATAGAGATAGCAT-1	Plasma	2.28708
001-059_R_COL_LP_5p_N1__CCCAGTTCAAGGTTTC-1	Plasma	6.12272
001-059_R_COL_LP_5p_N1__TAAACCGTCACGGTTA-1	Plasma	5.66355
001-059_R_COL_LP_5p_N1__CTACACCCATATGCTG-1	Plasma	4.76555
001-059_R_COL_LP_5p_N1__GAACCTAGTTACCAGT-1	Plasma	5.93963
001-059_R_COL_LP_5p_N1__GGTGCGTGTAGCGTGA-1	Plasma	3.3285
001-059_R_COL_LP_5p_N1__GGCAATTTCTCCCTGA-1	Plasma	3.18787
001-059_R_COL_LP_5p_N1__CCATTCGCAATCCGAT-1	Plasma	0.440859
001-059_R_COL_LP_5p_N1__ATAAGAGTCGCACTCT-1	Plasma	2.70248
001-059_R_COL_LP_5p_N1__ATTTCTGTCGTATCAG-1	Plasma	3.68674
001-059_R_COL_LP_5p_N1__GTAGGCCAGAAGAAGC-1	Plasma	3.68379
001-059_R_COL_LP_5p_N1__CGTCCATAGCACGCCT-1	Plasma	2.91765
001-059_R_COL_LP_5p_N1__TAGCCGGAGAGTTGGC-1	Plasma	0.811338
001-059_R_COL_LP_5p_N1__GTCAAGTTCAAAGACA-1	Plasma	5.55052
001-059_R_COL_LP_5p_N1__CCAATCCTCCCATTAT-1	Plasma	6.69068
001-059_R_COL_LP_5p_N1__GATGAAATCTCCGGTT-1	Plasma	1.66304
001-059_R_COL_LP_5p_N1__CGAGAAGAGACGCAAC-1	Plasma	6.37779
001-059_R_COL_LP_5p_N1__TCGAGGCTCCCATTTA-1	Plasma	2.385
001-059_R_COL_LP_5p_N1__TAGTGGTCAGCATACT-1	Plasma	4.01959
001-059_R_COL_LP_5p_N1__CAGCGACGTGTGAATA-1	Plasma	4.79962
001-059_R_COL_LP_5p_N1__CTCTGGTAGTATGACA-1	Plasma	0.0150711
001-059_R_COL_LP_5p_N1__AGCATACGTCCGTGAC-1	Plasma	3.28677
001-059_R_COL_LP_5p_N1__CGTAGGCGTTCCATGA-1	Plasma	2.38342
001-059_R_COL_LP_5p_N1__TCGCGTTTCTGCTGTC-1	Plasma	7.40452
001-059_R_COL_LP_5p_N1__CTGATCCAGAGCTTCT-1	Plasma	1.39702
001-059_R_COL_LP_5p_N1__TGCCCATAGTGAAGTT-1	Plasma	0.473567
001-059_R_COL_LP_5p_N1__AGGGATGCAGACGCAA-1	Plasma	6.44223
001-059_R_COL_LP_5p_N1__CGATCGGAGCGTCTAT-1	Plasma	2.05532
001-059_R_COL_LP_5p_N1__CCTAGCTGTCGGATCC-1	Plasma	2.22489
001-059_R_COL_LP_5p_N1__CATATTCCAAGGTTTC-1	Plasma	7.25725
001-059_R_COL_LP_5p_N1__CTTAGGATCAACGAAA-1	Plasma	1.79948
001-059_R_COL_LP_5p_N1__GCATGTAAGCCAGAAC-1	Plasma	1.73058
001-059_R_COL_LP_5p_N1__ACGATGTCACAACTGT-1	Plasma	1.58824
001-059_R_COL_LP_5p_N1__AAAGATGAGCGAAGGG-1	Plasma	3.99398
001-059_R_COL_LP_5p_N1__AAGGAGCTCTAGAGTC-1	Plasma	5.18911
001-059_R_COL_LP_5p_N1__GACGGCTAGTCATGCT-1	Plasma	0.367244
001-059_R_COL_LP_5p_N1__TGACTTTGTCCGCTGA-1	Plasma	5.01701
001-059_R_COL_LP_5p_N1__TCGAGGCCACCAGGCT-1	Plasma	2.39237
001-059_R_COL_LP_5p_N1__TTCTCCTGTGCATCTA-1	Plasma	3.78348
001-059_R_COL_LP_5p_N1__TAGTGGTAGTAACCCT-1	Plasma	2.05988
001-059_R_COL_LP_5p_N1__CCACTACTCCACTCCA-1	Plasma	1.36785
001-059_R_COL_LP_5p_N1__GACAGAGCATCATCCC-1	Plasma	3.75678
001-059_R_COL_LP_5p_N1__GTGGGTCTCCGATATG-1	Plasma	2.22022
001-059_R_COL_LP_5p_N1__CGTCTACTCAGGTAAA-1	Plasma	4.0813
001-059_R_COL_LP_5p_N1__AACTTTCAGACAGGCT-1	Plasma	3.53454
001-059_R_COL_LP_5p_N1__ACGAGGAAGAGTCTGG-1	Plasma	3.45646
001-059_R_COL_LP_5p_N1__CCCAATCCAACAACCT-1	Plasma	2.18235
001-059_R_COL_LP_5p_N1__TTTGGTTGTTGGACCC-1	Plasma	3.09564
001-059_R_COL_LP_5p_N1__CTTACCGGTGGGTATG-1	Plasma	5.43375
001-059_R_COL_LP_5p_N1__TTTCCTCGTTGGACCC-1	Plasma	5.90295
001-059_R_COL_LP_5p_N1__CTACGTCTCTCGAGTA-1	Plasma	-0.206411
001-059_R_COL_LP_5p_N1__TCAGCAAGTACATGTC-1	Plasma	1.65796
001-059_R_COL_LP_5p_N1__GTTCTCGGTGTGAATA-1	Plasma	1.61176
001-059_R_COL_LP_5p_N1__ATAGACCTCAGTGTTG-1	Plasma	5.27833
001-062_R_COL_EPI_5p_N1__GAATAAGAGGACATTA-1	Plasma	1.25614
001-062_R_COL_EPI_5p_N1__TTTGGTTAGAGACTTA-1	Plasma	0.395731
001-062_R_COL_LP_5p_N1__AGCTCCTAGTAGATGT-1	Plasma	2.92661
001-062_R_COL_LP_5p_N1__CCTCTGACACGGTAAG-1	Plasma	2.6408
001-062_R_COL_LP_5p_N1__AGTGTCAGTCCATCCT-1	Plasma	3.5728
001-062_R_COL_LP_5p_N1__TAAGTGCAGAAGGCCT-1	Plasma	4.88012
001-062_R_COL_LP_5p_N1__CGTGAGCCAGCCTATA-1	Plasma	5.60289
001-062_R_COL_LP_5p_N1__TGCACCTGTAAGTGTA-1	Plasma	3.10964
001-062_R_COL_LP_5p_N1__GTTTCTATCCGAATGT-1	Plasma	4.94808
001-062_R_COL_LP_5p_N1__TCGGGACTCGAATCCA-1	Plasma	4.01896
001-062_R_COL_LP_5p_N1__AACCATGAGTGAACAT-1	Plasma	3.69514
001-062_R_COL_LP_5p_N1__TCAGGTACACAGACAG-1	Plasma	4.9692
001-062_R_COL_LP_5p_N1__ATTACTCAGTTAGCGG-1	Plasma	2.46687
001-062_R_COL_LP_5p_N1__CAGCGACGTCCTCTTG-1	Plasma	4.07278
001-062_R_COL_LP_5p_N1__GGGACCTGTACATGTC-1	Plasma	3.67605
001-062_R_COL_LP_5p_N1__GATCTAGCATCCGTGG-1	Plasma	4.16858
001-062_R_COL_LP_5p_N1__GTATTCTAGGCTCTTA-1	Plasma	3.40198
001-062_R_COL_LP_5p_N1__GATGAGGCAGCGAACA-1	Plasma	3.31912
001-062_R_COL_LP_5p_N1__TACCTTAAGTGAAGAG-1	Plasma	2.94756
001-062_R_COL_LP_5p_N1__ACTATCTTCACTCTTA-1	Plasma	5.81256
001-062_R_COL_LP_5p_N1__ATTATCCTCACTCCTG-1	Plasma	4.81403
001-062_R_COL_LP_5p_N1__CGCGTTTGTGCGAAAC-1	Plasma	6.72198
001-062_R_COL_LP_5p_N1__CGGACACAGACACTAA-1	Plasma	3.89816
001-062_R_COL_LP_5p_N1__ACGATACAGTTTAGGA-1	Plasma	5.74222
001-062_R_COL_LP_5p_N1__TGAGCCGCACAGACAG-1	Plasma	3.72207
001-062_R_COL_LP_5p_N1__TAAGCGTAGACGCAAC-1	Plasma	0.361161
001-062_R_COL_LP_5p_N1__GAACATCCATGACGGA-1	Plasma	3.55797
001-062_R_COL_LP_5p_N1__CCCAGTTGTCATTAGC-1	Plasma	6.48226
001-062_R_COL_LP_5p_N1__TTTGCGCTCCAGAGGA-1	Plasma	2.94683
001-062_R_COL_LP_5p_N1__AGGTCATAGAAGAAGC-1	Plasma	2.80409
001-062_R_COL_LP_5p_N1__CTCGAGGGTAGATTAG-1	Plasma	2.95128
001-062_R_COL_LP_5p_N1__CAGTAACTCCACGTGG-1	Plasma	3.67961
001-062_R_COL_LP_5p_N1__TCCACACGTGCGCTTG-1	Plasma	2.5526
001-062_R_COL_LP_5p_N1__CCCAGTTGTCTCAACA-1	Plasma	2.56798
001-062_R_COL_LP_5p_N1__AGCTCTCCACCAGTTA-1	Plasma	2.17857
001-062_R_COL_LP_5p_N1__CTCCTAGAGGGCATGT-1	Plasma	4.71988
001-062_R_COL_LP_5p_N1__CGATGGCCACTGTCGG-1	Plasma	6.6834
001-062_R_COL_LP_5p_N1__GATCAGTTCAGTTAGC-1	Plasma	2.65186
001-062_R_COL_LP_5p_N1__AGAGCGATCTATCGCC-1	Plasma	3.71495
001-062_R_COL_LP_5p_N1__TGGTTAGTCAAGGTAA-1	Plasma	5.6942
001-062_R_COL_LP_5p_N1__GACAGAGAGTACGCCC-1	Plasma	0.723553
001-062_R_COL_LP_5p_N1__ATCACGACATATACGC-1	Plasma	2.63454
001-062_R_COL_LP_5p_N1__CGGGTCACAGGCTGAA-1	Plasma	3.07835
001-062_R_COL_LP_5p_N1__GCATACAAGGCTAGGT-1	Plasma	4.32616
001-062_R_COL_LP_5p_N1__TGACGGCGTCTAGTCA-1	Plasma	2.14714
001-062_R_COL_LP_5p_N1__AGGGATGGTCAATACC-1	Plasma	5.2463
001-062_R_COL_LP_5p_N1__GAATGAAAGTAGTGCG-1	Plasma	5.04343
001-062_R_COL_LP_5p_N1__CTCGTACAGAATAGGG-1	Plasma	2.95089
001-062_R_COL_LP_5p_N1__CCTACACAGGTGATTA-1	Plasma	5.9078
001-062_R_COL_LP_5p_N1__CACCACTAGTCAATAG-1	Plasma	3.55989
001-062_R_COL_LP_5p_N1__GTTTCTACATGGGAAC-1	Plasma	6.03385
001-062_R_COL_LP_5p_N1__CTTACCGTCCGTCATC-1	Plasma	2.38793
001-062_R_COL_LP_5p_N1__AACTGGTGTCCAGTAT-1	Plasma	6.61597
001-062_R_COL_LP_5p_N1__TCGGGACCATGGTCTA-1	Plasma	5.7571
001-062_R_COL_LP_5p_N1__GTCATTTTCCACTGGG-1	Plasma	4.6454
001-062_R_COL_LP_5p_N1__ATCCGAAAGCTCAACT-1	Plasma	4.53143
001-062_R_COL_LP_5p_N1__CTGATAGCACACTGCG-1	Plasma	6.26343
001-062_R_COL_LP_5p_N1__GCCTCTACAACACGCC-1	Plasma	2.49363
001-062_R_COL_LP_5p_N1__AAGCCGCGTAAGCACG-1	Plasma	4.1878
001-062_R_COL_LP_5p_N1__AGGCCGTGTTCTCATT-1	Plasma	1.77694
001-062_R_COL_LP_5p_N1__ACACCGGAGCGCCTTG-1	Plasma	2.10683
001-062_R_COL_LP_5p_N1__CATCAGACAGTGAGTG-1	Plasma	4.47908
001-062_R_COL_LP_5p_N1__GACGGCTCAAATACAG-1	Plasma	4.49187
001-062_R_COL_LP_5p_N1__AAACCTGCAGTACACT-1	Plasma	2.38216
001-062_R_COL_LP_5p_N1__GCATGTAGTTCAACCA-1	Plasma	4.12985
001-062_R_COL_LP_5p_N1__GGCAATTTCAGTGCAT-1	Plasma	6.07565
001-062_R_COL_LP_5p_N1__AGGCCACCAATCACAC-1	Plasma	4.27199
001-062_R_COL_LP_5p_N1__GCATGCGAGAAACCAT-1	Plasma	5.05443
001-062_R_COL_LP_5p_N1__CGCTATCGTAAGTGGC-1	Plasma	3.59822
001-062_R_COL_LP_5p_N1__TGAGGGAGTCAGAGGT-1	Plasma	5.17594
001-062_R_COL_LP_5p_N1__TTCTACAGTGTCTGAT-1	Plasma	2.63639
001-062_R_COL_LP_5p_N1__ACTGCTCCACCGAAAG-1	Plasma	2.12397
001-062_R_COL_LP_5p_N1__TGCACCTAGAAACGAG-1	Plasma	2.23553
001-062_R_COL_LP_5p_N1__TGAGCCGCACTGTCGG-1	Plasma	4.56725
001-062_R_COL_LP_5p_N1__ACGATGTCACCAGCAC-1	Plasma	3.50808
001-062_R_COL_LP_5p_N1__CTCTGGTTCTTCGGTC-1	Plasma	1.55472
001-062_R_COL_LP_5p_N1__GACCTGGAGACTCGGA-1	Plasma	3.97278
001-062_R_COL_LP_5p_N1__GTTCGGGTCACCCGAG-1	Plasma	6.21208
001-062_R_COL_LP_5p_N1__AACTGGTGTCACCTAA-1	Plasma	2.75236
001-062_R_COL_LP_5p_N1__CAGCCGACATGCCACG-1	Plasma	4.77754
001-062_R_COL_LP_5p_N1__GCTCCTATCTAACGGT-1	Plasma	3.05837
001-062_R_COL_LP_5p_N1__GATGAAAAGGTCATCT-1	Plasma	4.75205
001-062_R_COL_LP_5p_N1__AGCAGCCTCATCTGTT-1	Plasma	5.42606
001-062_R_COL_LP_5p_N1__TCGAGGCCAAAGCAAT-1	Plasma	0.480008
001-062_R_COL_LP_5p_N1__CTACCCAGTTTCGCTC-1	Plasma	5.27348
001-062_R_COL_LP_5p_N1__TCGAGGCAGAGACTAT-1	Plasma	2.97007
001-062_R_COL_LP_5p_N1__AAACGGGCAGCCTTTC-1	Plasma	3.23946
001-062_R_COL_LP_5p_N1__CAGCTGGCATATGCTG-1	Plasma	3.54681
001-062_R_COL_LP_5p_N1__TAAACCGCAACTGGCC-1	Plasma	2.32851
001-062_R_COL_LP_5p_N1__GAAACTCTCAACGCTA-1	Plasma	7.5042
001-062_R_COL_LP_5p_N1__TCGTACCAGCTACCTA-1	Plasma	2.04881
001-062_R_COL_LP_5p_N1__ACTATCTCAGCCAGAA-1	Plasma	6.81906
001-062_R_COL_LP_5p_N1__TCGGGACAGTCTCAAC-1	Plasma	5.53776
001-062_R_COL_LP_5p_N1__GGTATTGGTGATGTGG-1	Plasma	2.77375
001-062_R_COL_LP_5p_N1__GATCTAGCACCACCAG-1	Plasma	2.12692
001-062_R_COL_LP_5p_N1__CACCAGGCATCGTCGG-1	Plasma	7.04897
001-062_R_COL_LP_5p_N1__CCTCAGTTCTGGCGAC-1	Plasma	3.33988
001-062_R_COL_LP_5p_N1__TTAGGACCACGTCAGC-1	Plasma	3.08568
001-062_R_COL_LP_5p_N1__ATAAGAGAGGGCTCTC-1	Plasma	3.45398
001-062_R_COL_LP_5p_N1__CTCTAATAGTTATCGC-1	Plasma	6.77664
001-062_R_COL_LP_5p_N1__GTAGGCCAGAGCCTAG-1	Plasma	3.19588
001-062_R_COL_LP_5p_N1__ACCGTAACATGCCACG-1	Plasma	3.47615
001-062_R_COL_LP_5p_N1__AAATGCCCAGTTCCCT-1	Plasma	4.95815
001-062_R_COL_LP_5p_N1__ACAGCTAGTAAGGGCT-1	Plasma	4.38227
001-062_R_COL_LP_5p_N1__TACGGTAGTAGCTTGT-1	Plasma	2.63821
001-062_R_COL_LP_5p_N1__TGTTCCGTCAAGAAGT-1	Plasma	4.59372
001-062_R_COL_LP_5p_N1__GAAGCAGTCTGCCCTA-1	Plasma	6.02256
001-062_R_COL_LP_5p_N1__TCTCTAATCATAACCG-1	Plasma	2.21553
001-062_R_COL_LP_5p_N1__AGTTGGTTCTTGACGA-1	Plasma	5.53472
001-062_R_COL_LP_5p_N1__AACACGTCATGCCTTC-1	Plasma	5.1935
001-062_R_COL_LP_5p_N1__GCACATAGTCCCGACA-1	Plasma	4.87439
001-062_R_COL_LP_5p_N1__TGCACCTCATCGGTTA-1	Plasma	5.24966
001-062_R_COL_LP_5p_N1__AGCGTATCATGCTAGT-1	Plasma	1.59989
001-062_R_COL_LP_5p_N1__CGTTGGGTCTTCGAGA-1	Plasma	3.28731
001-062_R_COL_LP_5p_N1__AGAGTGGCAATCTGCA-1	Plasma	1.3264
001-062_R_COL_LP_5p_N1__CTCGTACCACGAAATA-1	Plasma	2.03202
001-062_R_COL_LP_5p_N1__GACCTGGTCTGCGTAA-1	Plasma	4.67196
001-062_R_COL_LP_5p_N1__GGAAAGCAGCGATCCC-1	Plasma	2.10477
001-062_R_COL_LP_5p_N1__CATCGGGGTTCAGTAC-1	Plasma	5.29483
001-062_R_COL_LP_5p_N1__CTGTTTAAGCAAATCA-1	Plasma	3.05677
001-062_R_COL_LP_5p_N1__CACAGGCGTATCACCA-1	Plasma	2.59953
001-062_R_COL_LP_5p_N1__CCGGTAGTCACGGTTA-1	Plasma	3.73633
001-062_R_COL_LP_5p_N1__TCGAGGCGTAATAGCA-1	Plasma	3.31662
001-062_R_COL_LP_5p_N1__ATAACGCGTCCATCCT-1	Plasma	3.24497
001-062_R_COL_LP_5p_N1__CGCTATCTCGCAGGCT-1	Plasma	4.2295
001-062_R_COL_LP_5p_N1__CCGTTCAGTGCATCTA-1	Plasma	3.85309
001-062_R_COL_LP_5p_N1__GTCCTCATCATTCACT-1	Plasma	2.3902
001-062_R_COL_LP_5p_N1__TACCTATTCCAAGTAC-1	Plasma	3.76957
001-062_R_COL_LP_5p_N1__ACCCACTAGCATGGCA-1	Plasma	2.31599
001-062_R_COL_LP_5p_N1__AGCTTGAGTAATCACC-1	Plasma	5.18627
001-062_R_COL_LP_5p_N1__GCTGCTTTCCCTAATT-1	Plasma	4.76979
001-062_R_COL_LP_5p_N1__GGGAGATTCACCTCGT-1	Plasma	6.5543
001-062_R_COL_LP_5p_N1__CGAATGTTCAACGAAA-1	Plasma	4.47374
001-062_R_COL_LP_5p_N1__CTCTAATAGGAGTCTG-1	Plasma	5.23598
001-062_R_COL_LP_5p_N1__TGACGGCTCCAAGTAC-1	Plasma	2.85784
001-062_R_COL_LP_5p_N1__ACTGATGGTACCGTTA-1	Plasma	4.88208
001-062_R_COL_LP_5p_N1__TCGTACCTCAGAAATG-1	Plasma	4.37408
001-062_R_COL_LP_5p_N1__ACCCACTGTGAAATCA-1	Plasma	3.60053
001-062_R_COL_LP_5p_N1__CGATGTACAGATAATG-1	Plasma	4.13732
001-062_R_COL_LP_5p_N1__TACTTGTAGATCTGAA-1	Plasma	1.95338
001-062_R_COL_LP_5p_N1__GTGCGGTCAAAGGTGC-1	Plasma	0.701963
001-062_R_COL_LP_5p_N1__TTGACTTAGACCTAGG-1	Plasma	1.38952
001-062_R_COL_LP_5p_N1__CCTTCCCGTTATCGGT-1	Plasma	6.63547
001-062_R_COL_LP_5p_N1__GTTAAGCAGACAATAC-1	Plasma	2.93328
001-062_R_COL_LP_5p_N1__GCATGATCACACAGAG-1	Plasma	2.75875
001-062_R_COL_LP_5p_N1__AAACGGGGTGTTTGGT-1	Plasma	4.31742
001-062_R_COL_LP_5p_N1__TACCTTATCCTCAACC-1	Plasma	3.56458
001-062_R_COL_LP_5p_N1__GACGCGTGTTCAGGCC-1	Plasma	3.8125
001-062_R_COL_LP_5p_N1__ATTACTCTCAGAGCTT-1	Plasma	2.92986
001-062_R_COL_LP_5p_N1__TTCTTAGGTGTTGGGA-1	Plasma	2.88813
001-062_R_COL_LP_5p_N1__CTACCCAGTGCGAAAC-1	Plasma	3.87825
001-062_R_COL_LP_5p_N1__CACATTTTCTAACCGA-1	Plasma	5.93082
001-062_R_COL_LP_5p_N1__CATGCCTGTGGTCCGT-1	Plasma	1.9944
001-062_R_COL_LP_5p_N1__GCGGGTTAGAGGGCTT-1	Plasma	2.42663
001-062_R_COL_LP_5p_N1__TTGGCAAAGGGATCTG-1	Plasma	1.35374
001-062_R_COL_LP_5p_N1__GACCTGGAGCGTTCCG-1	Plasma	2.90595
001-062_R_COL_LP_5p_N1__ACACCGGAGCCGTCGT-1	Plasma	3.84599
001-062_R_COL_LP_5p_N1__CTCATTACAGCCTATA-1	Plasma	4.23586
001-062_R_COL_LP_5p_N1__CCTAAAGGTCTAGAGG-1	Plasma	4.24687
001-062_R_COL_LP_5p_N1__GTGGGTCAGATGCCTT-1	Plasma	1.63517
001-062_R_COL_LP_5p_N1__TTAACTCCAATAACGA-1	Plasma	8.18281
001-062_R_COL_LP_5p_N1__ATAAGAGGTGCACGAA-1	Plasma	2.8745
001-062_R_COL_LP_5p_N1__CAGAGAGTCTGGTGTA-1	Plasma	1.76467
001-062_R_COL_LP_5p_N1__ATCATCTAGATAGGAG-1	Plasma	3.42255
001-062_R_COL_LP_5p_N1__AGACGTTCACGAAAGC-1	Plasma	4.33977
001-062_R_COL_LP_5p_N1__CGACCTTAGGAGCGAG-1	Plasma	3.25184
001-062_R_COL_LP_5p_N1__GGAATAAAGTTAGCGG-1	Plasma	3.23899
001-062_R_COL_LP_5p_N1__GTTACAGAGATCCGAG-1	Plasma	5.60147
001-062_R_COL_LP_5p_N1__AAAGCAAAGTCGTTTG-1	Plasma	3.76729
001-062_R_COL_LP_5p_N1__TATTACCTCACAGTAC-1	Plasma	2.98976
001-062_R_COL_LP_5p_N1__TGTTCCGAGCCACGTC-1	Plasma	2.5768
001-062_R_COL_LP_5p_N1__ACCTTTATCACCAGGC-1	Plasma	2.00017
001-062_R_COL_LP_5p_N1__CGATTGAGTGATAAGT-1	Plasma	5.29806
001-062_R_COL_LP_5p_N1__GTCTTCGGTCCAGTTA-1	Plasma	4.20964
001-062_R_COL_LP_5p_N1__CTGCTGTGTTCCGGCA-1	Plasma	4.67471
001-062_R_COL_LP_5p_N1__TACTCATTCATTTGGG-1	Plasma	3.65014
001-062_R_COL_LP_5p_N1__GACTAACGTTGATTCG-1	Plasma	1.9249
001-062_R_COL_LP_5p_N1__CAACCAACACATCTTT-1	Plasma	7.49999
001-062_R_COL_LP_5p_N1__CCGTACTGTGCAACGA-1	Plasma	3.43811
001-062_R_COL_LP_5p_N1__TGGCCAGCACGAGAGT-1	Plasma	3.80827
001-062_R_COL_LP_5p_N1__ACCGTAAGTGGTAACG-1	Plasma	3.00696
001-062_R_COL_LP_5p_N1__TGACTAGGTATATCCG-1	Plasma	2.9657
001-062_R_COL_LP_5p_N1__GTAGTCAGTACCGTTA-1	Plasma	2.64873
001-062_R_COL_LP_5p_N1__GTAGGCCCATGGGACA-1	Plasma	5.31878
001-062_R_COL_LP_5p_N1__TGGTTAGGTGGCCCTA-1	Plasma	0.768197
001-062_R_COL_LP_5p_N1__GGACAAGAGAGATGAG-1	Plasma	4.69448
001-062_R_COL_LP_5p_N1__GGCGACTGTCAATGTC-1	Plasma	4.95715
001-062_R_COL_LP_5p_N1__CGGCTAGGTCCGAATT-1	Plasma	1.97923
001-062_R_COL_LP_5p_N1__AAGTCTGGTCCCGACA-1	Plasma	3.94191
001-062_R_COL_LP_5p_N1__GTCACAAAGAGTAATC-1	Plasma	5.5207
001-062_R_COL_LP_5p_N1__CGACCTTTCGCTGATA-1	Plasma	5.57963
001-062_R_COL_LP_5p_N1__TAAGAGAAGACGCACA-1	Plasma	3.9793
001-062_R_COL_LP_5p_N1__CTGGTCTAGTCTTGCA-1	Plasma	3.35127
001-062_R_COL_LP_5p_N1__CTACCCAAGAAACCAT-1	Plasma	4.02359
001-062_R_COL_LP_5p_N1__CTCAGAACAGCTTCGG-1	Plasma	1.27395
001-062_R_COL_LP_5p_N1__TAGAGCTTCGCATGGC-1	Plasma	3.72172
001-062_R_COL_LP_5p_N1__TAAGAGACATAAAGGT-1	Plasma	5.17246
001-062_R_COL_LP_5p_N1__CGCGGTATCTGGAGCC-1	Plasma	3.80791
001-062_R_COL_LP_5p_N1__CGCGTTTGTACTCTCC-1	Plasma	1.78115
001-062_R_COL_LP_5p_N1__GGGATGAAGACAGGCT-1	Plasma	2.84157
001-062_R_COL_LP_5p_N1__CAGATCAGTCTCTTTA-1	Plasma	5.14811
001-062_R_COL_LP_5p_N1__AATCCAGGTCGATTGT-1	Plasma	2.48049
001-062_R_COL_LP_5p_N1__GTCCTCACACGTAAGG-1	Plasma	3.1945
001-062_R_COL_LP_5p_N1__GGATTACAGTGGTAAT-1	Plasma	6.80936
001-062_R_COL_LP_5p_N1__ATTGGACGTCTGATTG-1	Plasma	3.0896
001-062_R_COL_LP_5p_N1__GCGCAACAGTCGCCGT-1	Plasma	1.66526
001-062_R_COL_LP_5p_N1__CTAGTGAAGTCTTGCA-1	Plasma	1.17722
001-062_R_COL_LP_5p_N1__CTGTGCTTCATGTAGC-1	Plasma	6.95819
001-062_R_COL_LP_5p_N1__CATGGCGTCAGGTAAA-1	Plasma	3.50053
001-062_R_COL_LP_5p_N1__GATGAAAGTCACTTCC-1	Plasma	4.29472
001-062_R_COL_LP_5p_N1__TGACGGCGTATCTGCA-1	Plasma	2.32296
001-062_R_COL_LP_5p_N1__CCTACACTCGGAGCAA-1	Plasma	3.94376
001-062_R_COL_LP_5p_N1__GACGTTAGTAGCAAAT-1	Plasma	4.5294
001-062_R_COL_LP_5p_N1__GGAGCAATCAACACCA-1	Plasma	2.88496
001-062_R_COL_LP_5p_N1__GGGACCTCAACACCCG-1	Plasma	3.75649
001-062_R_COL_LP_5p_N1__TACTCGCAGATGCCTT-1	Plasma	0.944603
001-062_R_COL_LP_5p_N1__GGGATGAGTCGAAAGC-1	Plasma	1.88574
001-062_R_COL_LP_5p_N1__CCTAGCTTCTGCTGCT-1	Plasma	7.08741
001-062_R_COL_LP_5p_N1__AAAGCAAGTCTCTCTG-1	Plasma	4.18366
001-062_R_COL_LP_5p_N1__TTCGGTCGTCACTTCC-1	Plasma	2.94928
001-062_R_COL_LP_5p_N1__TGACTAGGTGGAAAGA-1	Plasma	1.84518
001-062_R_COL_LP_5p_N1__GGGCACTTCGCGTTTC-1	Plasma	4.40646
001-062_R_COL_LP_5p_N1__CCGGTAGGTGCAACGA-1	Plasma	3.90406
001-062_R_COL_LP_5p_N1__AACTTTCAGGCTAGAC-1	Plasma	5.06494
001-062_R_COL_LP_5p_N1__GACCAATGTAAGAGAG-1	Plasma	6.18479
001-062_R_COL_LP_5p_N1__ATCTGCCAGTGGCACA-1	Plasma	4.02588
001-062_R_COL_LP_5p_N1__AGCCTAAGTTAAGATG-1	Plasma	4.55367
001-062_R_COL_LP_5p_N1__TCAGCTCAGGGCTTGA-1	Plasma	3.69062
001-062_R_COL_LP_5p_N1__AGATTGCTCGACGGAA-1	Plasma	5.32876
001-062_R_COL_LP_5p_N1__ACACCGGAGAGGGATA-1	Plasma	1.45329
001-062_R_COL_LP_5p_N1__TGAAAGACAGCTATTG-1	Plasma	2.23511
001-062_R_COL_LP_5p_N1__GGATGTTCAGTATCTG-1	Plasma	6.31634
001-062_R_COL_LP_5p_N1__CCAGCGATCGCGTTTC-1	Plasma	2.99076
001-062_R_COL_LP_5p_N1__CTAGAGTTCTAGAGTC-1	Plasma	3.79331
001-062_R_COL_LP_5p_N1__AAGTCTGAGAGTTGGC-1	Plasma	2.61124
001-062_R_COL_LP_5p_N1__AAGGAGCTCAAAGTAG-1	Plasma	5.19983
001-062_R_COL_LP_5p_N1__GTCATTTCACGACGAA-1	Plasma	1.35518
001-062_R_COL_LP_5p_N1__CTCTGGTAGCTACCTA-1	Plasma	4.05848
001-062_R_COL_LP_5p_N1__ACATACGAGAACTCGG-1	Plasma	1.25315
001-062_R_COL_LP_5p_N1__TGCTACCGTCACTGGC-1	Plasma	1.6444
001-062_R_COL_LP_5p_N1__CAGAATCAGGAGTACC-1	Plasma	5.8027
001-062_R_COL_LP_5p_N1__CTCACACGTCACACGC-1	Plasma	1.60497
001-062_R_COL_LP_5p_N1__GGCTGGTGTCGCATAT-1	Plasma	6.08089
001-062_R_COL_LP_5p_N1__GGGTTGCGTCATCGGC-1	Plasma	2.92441
001-062_R_COL_LP_5p_N1__ACTGAACAGCAGACTG-1	Plasma	2.63067
001-062_R_COL_LP_5p_N1__TGAGCATCAAAGTGCG-1	Plasma	6.67976
001-062_R_COL_LP_5p_N1__TACCTTAAGGCTAGCA-1	Plasma	5.01987
001-062_R_COL_LP_5p_N1__CTACATTTCCTGCTTG-1	Plasma	3.78242
001-062_R_COL_LP_5p_N1__TAGAGCTGTAGGCATG-1	Plasma	4.28908
001-062_R_COL_LP_5p_N1__TGACAACGTGCGCTTG-1	Plasma	4.83809
001-062_R_COL_LP_5p_N1__GTGTGCGGTGCTCTTC-1	Plasma	4.90395
001-062_R_COL_LP_5p_N1__TTTATGCAGTACGCCC-1	Plasma	0.325901
001-062_R_COL_LP_5p_N1__TTAGGACAGCGATTCT-1	Plasma	6.03866
001-062_R_COL_LP_5p_N1__CCACGGATCTTCCTTC-1	Plasma	4.01359
001-062_R_COL_LP_5p_N1__ACTTTCACATGCCCGA-1	Plasma	3.97254
001-062_R_COL_LP_5p_N1__CAAGGCCAGTAGTGCG-1	Plasma	1.45262
001-062_R_COL_LP_5p_N1__AAGGCAGGTGTTCGAT-1	Plasma	4.15633
001-062_R_COL_LP_5p_N1__ATCCACCAGCCACGTC-1	Plasma	4.33423
001-062_R_COL_LP_5p_N1__CTTACCGGTGGTTTCA-1	Plasma	1.81126
001-062_R_COL_LP_5p_N1__CTAACTTTCATGCTCC-1	Plasma	2.09242
001-062_R_COL_LP_5p_N1__GCACTCTGTTGCGTTA-1	Plasma	2.91015
001-062_R_COL_LP_5p_N1__CCTCTGACATAGGATA-1	Plasma	3.13511
001-062_R_COL_LP_5p_N1__GGTATTGCACGACGAA-1	Plasma	6.56255
001-062_R_COL_LP_5p_N1__TTGTAGGTCTACTATC-1	Plasma	2.88411
001-062_R_COL_LP_5p_N1__CGCTTCATCACAATGC-1	Plasma	4.15002
001-062_R_COL_LP_5p_N1__CAGTCCTAGTACGACG-1	Plasma	4.21894
001-062_R_COL_LP_5p_N1__GTAACTGTCCTCTAGC-1	Plasma	1.37705
001-062_R_COL_LP_5p_N1__GGGAGATGTTAGATGA-1	Plasma	4.64852
001-062_R_COL_LP_5p_N1__CGATCGGTCCAGTAGT-1	Plasma	2.40619
001-062_R_COL_LP_5p_N1__TGTTCCGCAAAGGCGT-1	Plasma	2.18155
001-062_R_COL_LP_5p_N1__CACCACTTCTCTTATG-1	Plasma	1.99005
001-062_R_COL_LP_5p_N1__TGACGGCAGCCATCGC-1	Plasma	2.86008
001-062_R_COL_LP_5p_N1__CCCAGTTTCGTCTGCT-1	Plasma	1.99771
001-062_R_COL_LP_5p_N1__CCTATTATCGTAGGTT-1	Plasma	5.20558
001-062_R_COL_LP_5p_N1__GCGCAACCAGTAAGCG-1	Plasma	4.78538
001-062_R_COL_LP_5p_N1__TAGTTGGTCACCATAG-1	Plasma	1.70179
001-062_R_COL_LP_5p_N1__ACGAGGAGTCACAAGG-1	Plasma	1.59172
001-062_R_COL_LP_5p_N1__ACACCGGAGAAACGAG-1	Plasma	5.41618
001-062_R_COL_LP_5p_N1__TTCGGTCGTAATAGCA-1	Plasma	2.7347
001-062_R_COL_LP_5p_N1__CGCCAAGAGACAATAC-1	Plasma	6.5838
001-062_R_COL_LP_5p_N1__AGAGCGAAGCTGAACG-1	Plasma	6.04149
001-062_R_COL_LP_5p_N1__TGACAACGTGAGGCTA-1	Plasma	3.9887
001-062_R_COL_LP_5p_N1__CGTGTCTGTCACAAGG-1	Plasma	4.63417
001-062_R_COL_LP_5p_N1__TGGACGCCAATAGCAA-1	Plasma	1.49119
001-062_R_COL_LP_5p_N1__ACAGCCGTCTCGTTTA-1	Plasma	4.12023
001-062_R_COL_LP_5p_N1__GTACTTTTCGTCCAGG-1	Plasma	4.50954
001-062_R_COL_LP_5p_N1__GTCATTTGTGGGTATG-1	Plasma	2.01037
001-062_R_COL_LP_5p_N1__CTCGAAAAGAGAGCTC-1	Plasma	2.60221
001-062_R_COL_LP_5p_N1__CGGCTAGCATACGCCG-1	Plasma	3.51727
001-062_R_COL_LP_5p_N1__GCACATATCTCAAGTG-1	Plasma	4.98816
001-062_R_COL_LP_5p_N1__TTGGCAACAGGGTACA-1	Plasma	4.74521
001-062_R_COL_LP_5p_N1__TCTTTCCTCGGAGGTA-1	Plasma	3.45028
001-062_R_COL_LP_5p_N1__TTCTCAACACCCAGTG-1	Plasma	2.60732
001-062_R_COL_LP_5p_N1__GCCTCTAAGGACGAAA-1	Plasma	3.74445
001-062_R_COL_LP_5p_N1__TCCCGATAGTATCGAA-1	Plasma	2.7144
001-062_R_COL_LP_5p_N1__AACTCAGGTCGCGAAA-1	Plasma	1.04897
001-062_R_COL_LP_5p_N1__GAAACTCGTAGCTAAA-1	Plasma	1.27127
001-062_R_COL_LP_5p_N1__GTAACTGAGCCCGAAA-1	Plasma	2.08746
001-062_R_COL_LP_5p_N1__CGCTTCAAGTGTTAGA-1	Plasma	2.98957
001-062_R_COL_LP_5p_N1__CCAGCGAAGGTGTTAA-1	Plasma	3.9642
001-062_R_COL_LP_5p_N1__GGATTACAGAATTCCC-1	Plasma	3.72993
001-062_R_COL_LP_5p_N1__GCTCCTACACGTGAGA-1	Plasma	1.92433
001-062_R_COL_LP_5p_N1__GACCAATTCGGCCGAT-1	Plasma	4.04252
001-062_R_COL_LP_5p_N1__CCTAAAGCATCCTTGC-1	Plasma	4.16654
001-062_R_COL_LP_5p_N1__TGCTACCGTCTGATCA-1	Plasma	7.33937
001-062_R_COL_LP_5p_N1__CGCTTCACACCGTTGG-1	Plasma	4.91767
001-062_R_COL_LP_5p_N1__ATCTACTTCTCCGGTT-1	Plasma	0.188964
001-062_R_COL_LP_5p_N1__CATCCACAGACACTAA-1	Plasma	0.875615
001-062_R_COL_LP_5p_N1__ACTGCTCAGGGCTCTC-1	Plasma	0.89918
001-062_R_COL_LP_5p_N1__AACTTTCAGCGTCTAT-1	Plasma	0.161961
001-062_R_COL_LP_5p_N1__TTCGGTCAGCCACTAT-1	Plasma	1.11935
001-062_R_COL_LP_5p_N1__TACTCATTCGTAGGTT-1	Plasma	7.89966
001-062_R_COL_LP_5p_N1__GCTGCTTGTTACGGAG-1	Plasma	3.53758
001-062_R_COL_LP_5p_N1__CACATTTCACGGCCAT-1	Plasma	4.42061
001-062_R_COL_LP_5p_N1__TAAGAGACATGGTTGT-1	Plasma	5.38001
001-062_R_COL_LP_5p_N1__CACAGGCCAACGATGG-1	Plasma	3.93443
001-062_R_COL_LP_5p_N1__GATCGTATCAAACCGT-1	Plasma	5.0075
001-062_R_COL_LP_5p_N1__CTACGTCTCCTCAACC-1	Plasma	4.16561
001-062_R_COL_LP_5p_N1__ACGCCGATCAAGGCTT-1	Plasma	2.59794
001-062_R_COL_LP_5p_N1__TGGTTAGTCACATGCA-1	Plasma	5.7339
001-062_R_COL_LP_5p_N1__CGATTGAGTTGTCTTT-1	Plasma	4.71624
001-062_R_COL_LP_5p_N1__TAGAGCTTCAGGCGAA-1	Plasma	3.74427
001-062_R_COL_LP_5p_N1__CGTCTACAGGGCACTA-1	Plasma	2.18954
001-062_R_COL_LP_5p_N1__GACGGCTAGGAGTAGA-1	Plasma	0.864023
001-062_R_COL_LP_5p_N1__TTAACTCCAGGCGATA-1	Plasma	4.965
001-062_R_COL_LP_5p_N1__CCGTTCACAGTATGCT-1	Plasma	4.02486
001-062_R_COL_LP_5p_N1__TGTGGTAAGATGTGTA-1	Plasma	2.98126
001-062_R_COL_LP_5p_N1__TTAGTTCTCCTACAGA-1	Plasma	6.40674
001-062_R_COL_LP_5p_N1__ACTTACTTCATAAAGG-1	Plasma	3.24211
001-062_R_COL_LP_5p_N1__TGAAAGATCGCTGATA-1	Plasma	2.38186
001-062_R_COL_LP_5p_N1__GCTGCAGAGGGATACC-1	Plasma	4.34439
001-062_R_COL_LP_5p_N1__AACTCAGCAAGTAATG-1	Plasma	3.08318
001-062_R_COL_LP_5p_N1__AGGTCATGTGCATCTA-1	Plasma	3.86368
001-062_R_COL_LP_5p_N1__ACACCAAGTGAGTATA-1	Plasma	4.05085
001-062_R_COL_LP_5p_N1__ACCAGTAAGTGCGATG-1	Plasma	1.65814
001-062_R_COL_LP_5p_N1__CTCTGGTGTACAGTTC-1	Plasma	4.39997
001-062_R_COL_LP_5p_N1__CCACCTACACCAGGCT-1	Plasma	5.8956
001-062_R_COL_LP_5p_N1__ATTGGTGGTTTAGGAA-1	Plasma	2.85438
001-062_R_COL_LP_5p_N1__GCGGGTTGTCATATCG-1	Plasma	2.11074
001-062_R_COL_LP_5p_N1__CGGTTAATCGTCCGTT-1	Plasma	4.23033
001-062_R_COL_LP_5p_N1__AATCCAGCAGGATTGG-1	Plasma	2.37257
001-062_R_COL_LP_5p_N1__AATCGGTTCTTGCAAG-1	Plasma	3.45309
001-062_R_COL_LP_5p_N1__AGCATACCAATGAAAC-1	Plasma	5.78694
001-062_R_COL_LP_5p_N1__CGGCTAGAGGCCGAAT-1	Plasma	2.27748
001-062_R_COL_LP_5p_N1__TGACTAGAGATGCCAG-1	Plasma	3.58977
001-062_R_COL_LP_5p_N1__AGTGGGAGTAGCGTAG-1	Plasma	4.8236
001-062_R_COL_LP_5p_N1__CATCAAGGTAAGTAGT-1	Plasma	4.98253
001-062_R_COL_LP_5p_N1__GTGTTAGCAAGACACG-1	Plasma	2.80453
001-062_R_COL_LP_5p_N1__CTCGTCAAGCCACTAT-1	Plasma	8.65064
001-062_R_COL_LP_5p_N1__TTAGGACTCGCAAACT-1	Plasma	4.57688
001-062_R_COL_LP_5p_N1__CAGTCCTCATTTCACT-1	Plasma	3.46061
001-062_R_COL_LP_5p_N1__CGGCTAGAGGACGAAA-1	Plasma	3.0554
001-062_R_COL_LP_5p_N1__CACACCTCAAGTACCT-1	Plasma	3.9867
001-062_R_COL_LP_5p_N1__AGGGTGACATGCAACT-1	Plasma	4.18816
001-062_R_COL_LP_5p_N1__ATTACTCGTACAGTGG-1	Plasma	5.39177
001-062_R_COL_LP_5p_N1__TCGCGTTAGAGCCCAA-1	Plasma	3.29134
001-062_R_COL_LP_5p_N1__CCTACCACAGCTGTAT-1	Plasma	1.7944
001-062_R_COL_LP_5p_N1__CCGTGGATCTTGACGA-1	Plasma	4.58747
001-062_R_COL_LP_5p_N1__TTGCGTCTCTACCTGC-1	Plasma	6.81799
001-062_R_COL_LP_5p_N1__GGGACCTGTCCAGTTA-1	Plasma	4.4022
001-062_R_COL_LP_5p_N1__GTCGGGTGTGATAAGT-1	Plasma	4.94804
001-062_R_COL_LP_5p_N1__TAAACCGCAATAGAGT-1	Plasma	6.17063
001-062_R_COL_LP_5p_N1__CTCGGAGGTTCACCTC-1	Plasma	5.45504
001-062_R_COL_LP_5p_N1__AGACGTTAGCGATTCT-1	Plasma	3.36541
001-062_R_COL_LP_5p_N1__CTACACCGTCGGATCC-1	Plasma	1.87326
001-062_R_COL_LP_5p_N1__AACACGTAGATCGGGT-1	Plasma	6.95735
001-062_R_COL_LP_5p_N1__TGATTTCGTTACAGAA-1	Plasma	3.45093
001-062_R_COL_LP_5p_N1__AAGTCTGAGATATACG-1	Plasma	2.07753
001-062_R_COL_LP_5p_N1__GCTGCAGGTAAGTAGT-1	Plasma	1.6771
001-062_R_COL_LP_5p_N1__TTATGCTCAGCTCCGA-1	Plasma	1.92273
001-062_R_COL_LP_5p_N1__CACAGTACAGACGTAG-1	Plasma	2.4558
001-062_R_COL_LP_5p_N1__TGCGCAGCACACGCTG-1	Plasma	0.6133
001-062_R_COL_LP_5p_N1__CCATGTCTCGAACGGA-1	Plasma	2.04427
001-062_R_COL_LP_5p_N1__TGAAAGATCTGCGTAA-1	Plasma	3.37399
001-062_R_COL_LP_5p_N1__GATGAAACAATTGCTG-1	Plasma	0.958344
001-062_R_COL_LP_5p_N1__ACACCCTGTGTAATGA-1	Plasma	4.0284
001-062_R_COL_LP_5p_N1__ACGGCCAAGTACGCGA-1	Plasma	4.76273
001-062_R_COL_LP_5p_N1__GAGTCCGTCCAAGTAC-1	Plasma	4.52697
001-062_R_COL_LP_5p_N1__GTCACGGCAGGCGATA-1	Plasma	3.21484
001-062_R_COL_LP_5p_N1__CTTCTCTTCACAGGCC-1	Plasma	2.95552
001-062_R_COL_LP_5p_N1__TGGGAAGTCTTACCTA-1	Plasma	2.61557
001-062_R_COL_LP_5p_N1__ATTATCCTCATAGCAC-1	Plasma	2.36421
001-062_R_COL_LP_5p_N1__CAAGAAATCGAGCCCA-1	Plasma	1.89324
001-062_R_COL_LP_5p_N1__CTTCTCTCAATGTAAG-1	Plasma	6.62365
001-062_R_COL_LP_5p_N1__CTGTGCTCAGTTCCCT-1	Plasma	7.27243
001-062_R_COL_LP_5p_N1__GGCTGGTTCACTTATC-1	Plasma	2.27088
001-062_R_COL_LP_5p_N1__ACTGTCCAGGATTCGG-1	Plasma	3.8956
001-062_R_COL_LP_5p_N1__AGAGCTTCATGTCCTC-1	Plasma	2.41774
001-062_R_COL_LP_5p_N1__AGTCTTTGTTAAGTAG-1	Plasma	5.59735
001-062_R_COL_LP_5p_N1__TGTGTTTCAGAGCCAA-1	Plasma	4.41864
001-062_R_COL_LP_5p_N1__CAACTAGCACCTCGTT-1	Plasma	3.25953
001-062_R_COL_LP_5p_N1__ATCTACTGTATATCCG-1	Plasma	2.62121
001-062_R_COL_LP_5p_N1__TACCTTAGTACTCTCC-1	Plasma	7.14087
001-062_R_COL_LP_5p_N1__ACCAGTATCTGTCTAT-1	Plasma	1.15043
001-062_R_COL_LP_5p_N1__GGGCATCAGAAACGCC-1	Plasma	5.198
001-062_R_COL_LP_5p_N1__GAAATGAAGCTATGCT-1	Plasma	3.50015
001-062_R_COL_LP_5p_N1__GGCGACTAGCGATTCT-1	Plasma	6.34636
001-062_R_COL_LP_5p_N1__AGGGAGTAGCTGCAAG-1	Plasma	8.196
001-062_R_COL_LP_5p_N1__GTGTGCGAGAGCTATA-1	Plasma	4.27388
001-062_R_COL_LP_5p_N1__GCGACCATCACGATGT-1	Plasma	3.57938
001-062_R_COL_LP_5p_N1__GACGCGTTCTTGGGTA-1	Plasma	7.6874
001-062_R_COL_LP_5p_N1__ACTGAACCATCGGGTC-1	Plasma	4.55579
001-062_R_COL_LP_5p_N1__CACCTTGGTTTGCATG-1	Plasma	3.19147
001-062_R_COL_LP_5p_N1__CATTATCAGACACGAC-1	Plasma	4.14851
001-062_R_COL_LP_5p_N1__TCCACACTCACAGTAC-1	Plasma	1.96538
001-062_R_COL_LP_5p_N1__TCGGGACTCATCGCTC-1	Plasma	3.09083
001-062_R_COL_LP_5p_N1__AAAGTAGGTTACGTCA-1	Plasma	3.98647
001-062_R_COL_LP_5p_N1__GATCAGTTCCGTCAAA-1	Plasma	2.31039
001-062_R_COL_LP_5p_N1__CCGGTAGGTAGATTAG-1	Plasma	1.28003
001-062_R_COL_LP_5p_N1__TAGCCGGGTAAATACG-1	Plasma	4.99643
001-062_R_COL_LP_5p_N1__TTGACTTGTAGCTTGT-1	Plasma	4.55548
001-062_R_COL_LP_5p_N1__AATCGGTCAGCGTTCG-1	Plasma	1.92202
001-062_R_COL_LP_5p_N1__AAGGCAGTCACAGGCC-1	Plasma	3.3574
001-062_R_COL_LP_5p_N1__GAAACTCAGATCCTGT-1	Plasma	4.69786
001-062_R_COL_LP_5p_N1__CATCGGGTCTGCGACG-1	Plasma	2.74399
001-062_R_COL_LP_5p_N1__AAGGCAGGTCTTGCGG-1	Plasma	4.65364
001-062_R_COL_LP_5p_N1__CGCTTCAAGGGCTTGA-1	Plasma	0.20157
001-062_R_COL_LP_5p_N1__ATCCGAAGTCTAACGT-1	Plasma	3.54754
001-062_R_COL_LP_5p_N1__CAGATCAAGGGCACTA-1	Plasma	4.3624
001-062_R_COL_LP_5p_N1__AAACCTGAGATCGGGT-1	Plasma	6.40588
001-062_R_COL_LP_5p_N1__TCGAGGCCACCACCAG-1	Plasma	1.54554
001-062_R_COL_LP_5p_N1__CAGCGACTCAGTGTTG-1	Plasma	8.53881
001-062_R_COL_LP_5p_N1__GAATAAGTCTTTAGGG-1	Plasma	4.40928
001-062_R_COL_LP_5p_N1__CCACCTACAAGCGATG-1	Plasma	7.88712
001-062_R_COL_LP_5p_N1__ACCCACTAGCAGACTG-1	Plasma	6.41055
001-062_R_COL_LP_5p_N1__ATCACGATCAGCACAT-1	Plasma	1.99004
001-062_R_COL_LP_5p_N1__TGGTTCCGTACCATCA-1	Plasma	1.37805
001-062_R_COL_LP_5p_N1__GACCAATAGTGGTCCC-1	Plasma	4.57028
001-062_R_COL_LP_5p_N1__GGCCGATCAATACGCT-1	Plasma	3.30752
001-062_R_COL_LP_5p_N1__CATTCGCTCCCTTGCA-1	Plasma	2.57359
001-062_R_COL_LP_5p_N1__GAACATCGTGATGTGG-1	Plasma	2.37355
001-062_R_COL_LP_5p_N1__TACTCATTCACGGTTA-1	Plasma	3.2816
001-062_R_COL_LP_5p_N1__CGCTGGAGTACCGAGA-1	Plasma	2.1434
001-062_R_COL_LP_5p_N1__AACTCAGCACATCCGG-1	Plasma	1.63533
001-062_R_COL_LP_5p_N1__CGTAGGCTCAACACTG-1	Plasma	2.14861
001-062_R_COL_LP_5p_N1__AAAGTAGTCTGCGTAA-1	Plasma	2.2653
001-062_R_COL_LP_5p_N1__GATGAGGCAGACAGGT-1	Plasma	2.67045
001-062_R_COL_LP_5p_N1__CAGTCCTGTACGAAAT-1	Plasma	3.90381
001-062_R_COL_LP_5p_N1__CTCAGAAAGTCGATAA-1	Plasma	1.80645
001-062_R_COL_LP_5p_N1__TCATTACGTAGCAAAT-1	Plasma	4.78941
001-062_R_COL_LP_5p_N1__ATTCTACTCAAGCCTA-1	Plasma	2.15063
001-062_R_COL_LP_5p_N1__CCTTTCTCACCTATCC-1	Plasma	2.89464
001-062_R_COL_LP_5p_N1__TGAAAGAAGCAGGCTA-1	Plasma	2.22932
001-062_R_COL_LP_5p_N1__GGATGTTCAAGTCTGT-1	Plasma	5.46639
001-062_R_COL_LP_5p_N1__AGGTCCGGTTAAGTAG-1	Plasma	2.9767
001-062_R_COL_LP_5p_N1__AGATCTGAGTCCATAC-1	Plasma	4.68309
001-062_R_COL_LP_5p_N1__GAATAAGTCGTGGACC-1	Plasma	2.95901
001-062_R_COL_LP_5p_N1__GACTAACGTCCAGTAT-1	Plasma	4.35739
001-062_R_COL_LP_5p_N1__GCAGTTAGTGAGGGAG-1	Plasma	1.20051
001-062_R_COL_LP_5p_N1__TCTGAGACAAGCCCAC-1	Plasma	5.51144
001-062_R_COL_LP_5p_N1__GATGAGGTCAAACGGG-1	Plasma	6.59204
001-062_R_COL_LP_5p_N1__AGACGTTTCGGTGTCG-1	Plasma	2.20068
001-062_R_COL_LP_5p_N1__ACATGGTGTAACGTTC-1	Plasma	4.90214
001-062_R_COL_LP_5p_N1__CCTTTCTAGCTAAACA-1	Plasma	0.901527
001-062_R_COL_LP_5p_N1__GGATGTTAGAGGTAGA-1	Plasma	1.46191
001-062_R_COL_LP_5p_N1__ATTACTCTCAGTACGT-1	Plasma	3.54958
001-062_R_COL_LP_5p_N1__ATGAGGGGTAGGCATG-1	Plasma	2.44123
001-062_R_COL_LP_5p_N1__ATCTGCCTCGTTTGCC-1	Plasma	6.4782
001-062_R_COL_LP_5p_N1__AGAATAGCACGTGAGA-1	Plasma	8.13337
001-062_R_COL_LP_5p_N1__TCGCGTTAGCTCCTTC-1	Plasma	6.26083
001-062_R_COL_LP_5p_N1__GGGACCTAGTGTCCCG-1	Plasma	4.46362
001-062_R_COL_LP_5p_N1__TCATTTGAGTGCGATG-1	Plasma	3.14835
001-062_R_COL_LP_5p_N1__TGGTTCCGTATCACCA-1	Plasma	2.64211
001-062_R_COL_LP_5p_N1__CTCAGAATCTTCGGTC-1	Plasma	3.16192
001-062_R_COL_LP_5p_N1__TAAGCGTGTTTGCATG-1	Plasma	3.39946
001-062_R_COL_LP_5p_N1__GCTGCGAGTCGACTAT-1	Plasma	5.03988
001-062_R_COL_LP_5p_N1__GCTTGAAAGTGCGTGA-1	Plasma	7.6182
001-062_R_COL_LP_5p_N1__CTAGCCTTCAGAGACG-1	Plasma	4.52119
001-062_R_COL_LP_5p_N1__GCACTCTCATCACAAC-1	Plasma	2.79489
001-062_R_COL_LP_5p_N1__GGGATGATCAGTTCGA-1	Plasma	1.61453
001-062_R_COL_LP_5p_N1__CAGATCAGTACCGTAT-1	Plasma	3.85744
001-062_R_COL_LP_5p_N1__TTCGGTCCAGCCAGAA-1	Plasma	5.31765
001-062_R_COL_LP_5p_N1__CATGCCTGTTCAGGCC-1	Plasma	9.38169
001-062_R_COL_LP_5p_N1__GAACCTAAGCTCAACT-1	Plasma	4.34455
001-062_R_COL_LP_5p_N1__TACTCGCGTACTCGCG-1	Plasma	5.82593
001-062_R_COL_LP_5p_N1__CGGCTAGGTGCTTCTC-1	Plasma	5.99172
001-062_R_COL_LP_5p_N1__GCTGCGACACAAGACG-1	Plasma	4.97565
001-062_R_COL_LP_5p_N1__GGCGACTTCTCTTATG-1	Plasma	3.26484
001-062_R_COL_LP_5p_N1__GAACCTAGTAAATACG-1	Plasma	4.47341
001-062_R_COL_LP_5p_N1__GAATAAGGTCTAAACC-1	Plasma	8.20639
001-062_R_COL_LP_5p_N1__CTACACCAGTTGTAGA-1	Plasma	6.70792
001-062_R_COL_LP_5p_N1__TCACAAGTCAAACAAG-1	Plasma	1.79298
001-062_R_COL_LP_5p_N1__CAAGATCCAGTGACAG-1	Plasma	5.87186
001-062_R_COL_LP_5p_N1__CTCGTCACACGAGGTA-1	Plasma	5.43446
001-062_R_COL_LP_5p_N1__GATCGCGAGGAATGGA-1	Plasma	1.96724
001-062_R_COL_LP_5p_N1__CACACAACACAAGCCC-1	Plasma	1.12542
001-062_R_COL_LP_5p_N1__GCTTGAAAGCTGCAAG-1	Plasma	1.08122
001-062_R_COL_LP_5p_N1__GTCGTAATCGAGGTAG-1	Plasma	2.31705
001-062_R_COL_LP_5p_N1__AATCCAGTCAGCAACT-1	Plasma	4.77882
001-062_R_COL_LP_5p_N1__CTGAAGTTCTGCTTGC-1	Plasma	2.90777
001-062_R_COL_LP_5p_N1__TTGGAACGTGTAATGA-1	Plasma	2.30284
001-062_R_COL_LP_5p_N1__ACACCAAGTCTAGCGC-1	Plasma	2.88122
001-062_R_COL_LP_5p_N1__CTTTGCGCAAGAGTCG-1	Plasma	5.19376
001-062_R_COL_LP_5p_N1__GGTATTGCAGGACCCT-1	Plasma	0.736481
001-062_R_COL_LP_5p_N1__GAAATGAAGTCCCACG-1	Plasma	1.4216
001-062_R_COL_LP_5p_N1__TCTTTCCGTTTGACTG-1	Plasma	0.621981
001-062_R_COL_LP_5p_N1__TCACGAATCCACTGGG-1	Plasma	2.33745
001-062_R_COL_LP_5p_N1__TGACTAGCAACAACCT-1	Plasma	3.10819
001-062_R_COL_LP_5p_N1__AGTGGGAAGCCAGAAC-1	Plasma	0.947977
001-062_R_COL_LP_5p_N1__CACACAATCAACACTG-1	Plasma	2.85454
001-062_R_COL_LP_5p_N1__TTTCCTCGTCGAACAG-1	Plasma	0.599645
001-062_R_COL_LP_5p_N1__ATCGAGTCAACTTGAC-1	Plasma	6.44926
001-062_R_COL_LP_5p_N1__GGATGTTAGTTAACGA-1	Plasma	5.64969
001-062_R_COL_LP_5p_N1__CTCACACTCGCGATCG-1	Plasma	5.26266
001-062_R_COL_LP_5p_N1__CTCTACGCAATCTGCA-1	Plasma	3.93589
001-062_R_COL_LP_5p_N1__GTAACTGGTCACCCAG-1	Plasma	4.54859
001-062_R_COL_LP_5p_N1__GAATGAACATGACGGA-1	Plasma	3.41833
001-062_R_COL_LP_5p_N1__GTAGTCACACGACGAA-1	Plasma	5.40597
001-062_R_COL_LP_5p_N1__TTAGGCAGTTCAACCA-1	Plasma	0.86995
001-062_R_COL_LP_5p_N1__CTGAAACAGTGTTGAA-1	Plasma	5.92805
001-062_R_COL_LP_5p_N1__TCTTCGGGTGGTACAG-1	Plasma	4.62164
001-062_R_COL_LP_5p_N1__CGGGTCACAGCTGCAC-1	Plasma	4.85003
001-062_R_COL_LP_5p_N1__ACACCCTTCATACGGT-1	Plasma	4.46118
001-062_R_COL_LP_5p_N1__TCGCGAGGTTCACCTC-1	Plasma	1.84523
001-062_R_COL_LP_5p_N1__GTATCTTTCATTTGGG-1	Plasma	2.27797
001-062_R_COL_LP_5p_N1__CTGCTGTAGTCCATAC-1	Plasma	1.86205
001-062_R_COL_LP_5p_N1__CAAGGCCTCCGCGTTT-1	Plasma	2.5342
001-062_R_COL_LP_5p_N1__GGGATGACAGCAGTTT-1	Plasma	0.325124
001-062_R_COL_LP_5p_N1__TCAGCAAAGATACACA-1	Plasma	2.96684
001-062_R_COL_LP_5p_N1__AGCAGCCAGGTAGCCA-1	Plasma	2.70806
001-062_R_COL_LP_5p_N1__TGACTAGGTCAGCTAT-1	Plasma	0.928889
001-062_R_COL_LP_5p_N1__AGCAGCCCATTTCAGG-1	Plasma	2.84081
001-062_R_COL_LP_5p_N1__GTCGTAAAGCTAGGCA-1	Plasma	3.04432
001-062_R_COL_LP_5p_N1__CTCATTAGTCTAGCGC-1	Plasma	1.73757
001-062_R_COL_LP_5p_N1__CGGACGTCATGGATGG-1	Plasma	4.43979
001-062_R_COL_LP_5p_N1__TTGGAACGTAAGTTCC-1	Plasma	3.85805
001-062_R_COL_LP_5p_N1__ACTATCTTCAACGCTA-1	Plasma	1.58783
001-062_R_COL_LP_5p_N1__ACCAGTAAGCTATGCT-1	Plasma	3.47703
001-062_R_COL_LP_5p_N1__TGACAACTCGTGTAGT-1	Plasma	4.90333
001-062_R_COL_LP_5p_N1__GTACTCCAGATATACG-1	Plasma	6.89771
001-062_R_COL_LP_5p_N1__TGACTTTGTAAGAGAG-1	Plasma	3.6001
001-062_R_COL_LP_5p_N1__CGGGTCAAGGGCATGT-1	Plasma	7.36092
001-062_R_COL_LP_5p_N1__TACTCATGTAGCTAAA-1	Plasma	4.11285
001-062_R_COL_LP_5p_N1__GCATGCGGTTCCCTTG-1	Plasma	3.92014
001-062_R_COL_LP_5p_N1__GCAATCAAGAACAACT-1	Plasma	2.43248
001-062_R_COL_LP_5p_N1__GACCTGGAGGATGGAA-1	Plasma	1.1405
001-062_R_COL_LP_5p_N1__CAAGAAACAGTAAGAT-1	Plasma	0.73357
001-062_R_COL_LP_5p_N1__GGAACTTTCGAGGTAG-1	Plasma	3.41122
001-062_R_COL_LP_5p_N1__GCCTCTATCTGAAAGA-1	Plasma	4.12896
001-062_R_COL_LP_5p_N1__ACACCCTCAATGGAGC-1	Plasma	5.25977
001-062_R_COL_LP_5p_N1__TTAACTCTCAAACAAG-1	Plasma	5.09524
001-062_R_COL_LP_5p_N1__CTTACCGGTTTAGGAA-1	Plasma	1.49202
001-062_R_COL_LP_5p_N1__CTTGGCTGTAGGGTAC-1	Plasma	4.92137
001-062_R_COL_LP_5p_N1__AAACCTGTCTTGACGA-1	Plasma	1.61934
001-062_R_COL_LP_5p_N1__CCGTACTCATGGTCTA-1	Plasma	2.39484
001-062_R_COL_LP_5p_N1__GCTCCTATCTCCTATA-1	Plasma	4.87752
001-062_R_COL_LP_5p_N1__AACTCTTAGGAGTCTG-1	Plasma	4.5748
001-062_R_COL_LP_5p_N1__TACTCGCAGTCCGTAT-1	Plasma	4.63647
001-062_R_COL_LP_5p_N1__GTCGTAAAGAAGCCCA-1	Plasma	3.38035
001-062_R_COL_LP_5p_N1__ATGGGAGCAAGCCTAT-1	Plasma	4.17401
001-062_R_COL_LP_5p_N1__ATTTCTGGTCACTTCC-1	Plasma	4.61268
001-062_R_COL_LP_5p_N1__GTATTCTAGTGCGTGA-1	Plasma	4.29526
001-062_R_COL_LP_5p_N1__CTTACCGGTCTAGTGT-1	Plasma	4.2974
001-062_R_COL_LP_5p_N1__TACAGTGAGCTTTGGT-1	Plasma	6.66469
001-062_R_COL_LP_5p_N1__AACTGGTAGCCAACAG-1	Plasma	3.6907
001-062_R_COL_LP_5p_N1__AGCATACTCCTCGCAT-1	Plasma	4.34879
001-062_R_COL_LP_5p_N1__AAGGTTCTCTTCGAGA-1	Plasma	2.27465
001-062_R_COL_LP_5p_N1__ACGGAGATCTCGCATC-1	Plasma	-0.00320808
001-062_R_COL_LP_5p_N1__TTTGGTTAGTACGATA-1	Plasma	9.18625
001-062_R_COL_LP_5p_N1__CTTCTCTAGGGCTTCC-1	Plasma	3.64685
001-062_R_COL_LP_5p_N1__CGTTAGACACGCCAGT-1	Plasma	1.97737
001-062_R_COL_LP_5p_N1__GAATGAAGTCTTCAAG-1	Plasma	4.5787
001-062_R_COL_LP_5p_N1__GACTGCGGTAGTAGTA-1	Plasma	2.56398
001-062_R_COL_LP_5p_N1__ACCCACTTCGTTGCCT-1	Plasma	0.244139
001-062_R_COL_LP_5p_N1__CTACCCAAGTCAAGGC-1	Plasma	6.43545
001-062_R_COL_LP_5p_N1__TGGTTAGGTCAGAAGC-1	Plasma	5.72914
001-062_R_COL_LP_5p_N1__TACCTATGTGTGGCTC-1	Plasma	3.97402
001-062_R_COL_LP_5p_N1__CCAGCGACATACGCCG-1	Plasma	6.01582
001-062_R_COL_LP_5p_N1__GCCTCTAAGAGCCTAG-1	Plasma	4.80864
001-062_R_COL_LP_5p_N1__GCAAACTTCTGGCGTG-1	Plasma	5.4718
001-062_R_COL_LP_5p_N1__CTCGAAATCGTGGGAA-1	Plasma	2.31371
001-062_R_COL_LP_5p_N1__GCTGGGTGTTCAGTAC-1	Plasma	1.6978
001-062_R_COL_LP_5p_N1__CATCCACAGATCGATA-1	Plasma	1.806
001-062_R_COL_LP_5p_N1__ACACCCTCAGATCGGA-1	Plasma	2.55116
001-062_R_COL_LP_5p_N1__GTACGTATCCAGTAGT-1	Plasma	1.90887
001-062_R_COL_LP_5p_N1__GCGAGAATCAGATAAG-1	Plasma	3.12733
001-062_R_COL_LP_5p_N1__TTTGGTTGTCTAAAGA-1	Plasma	2.5974
001-062_R_COL_LP_5p_N1__GGGCACTCACCTTGTC-1	Plasma	3.50125
001-062_R_COL_LP_5p_N1__CAAGTTGCACATCCGG-1	Plasma	2.91808
001-062_R_COL_LP_5p_N1__TATCAGGCAGCCTTTC-1	Plasma	3.9738
001-062_R_COL_LP_5p_N1__ACGGGCTGTGTTAAGA-1	Plasma	5.43079
001-062_R_COL_LP_5p_N1__GTTCTCGGTCCATGAT-1	Plasma	1.97236
001-062_R_COL_LP_5p_N1__TGACTTTTCATCATTC-1	Plasma	2.6
001-062_R_COL_LP_5p_N1__CGATTGATCCAAATGC-1	Plasma	0.685763
001-062_R_COL_LP_5p_N1__CTCGAAAAGGAATCGC-1	Plasma	1.82248
001-062_R_COL_LP_5p_N1__GGACATTTCGCGTAGC-1	Plasma	2.19435
001-062_R_COL_LP_5p_N1__TAGTTGGGTCGATTGT-1	Plasma	2.52389
001-062_R_COL_LP_5p_N1__TACCTATCACGGTTTA-1	Plasma	2.51179
001-062_R_COL_LP_5p_N1__CTTAGGAGTCACTGGC-1	Plasma	6.57667
001-062_R_COL_LP_5p_N1__TTCTTAGTCGTTTGCC-1	Plasma	2.18382
001-062_R_COL_LP_5p_N1__CCCTCCTCAGGGTATG-1	Plasma	5.65443
001-062_R_COL_LP_5p_N1__CTGCTGTCACACGCTG-1	Plasma	6.27076
001-062_R_COL_LP_5p_N1__CCATTCGCACCGATAT-1	Plasma	2.18692
001-062_R_COL_LP_5p_N1__ACTGCTCTCTCAAGTG-1	Plasma	5.12338
001-062_R_COL_LP_5p_N1__AAATGCCGTGCATCTA-1	Plasma	3.29905
001-062_R_COL_LP_5p_N1__CGTCTACAGTAATCCC-1	Plasma	0.802251
001-062_R_COL_LP_5p_N1__AGGTCCGCATGACGGA-1	Plasma	2.23616
001-062_R_COL_LP_5p_N1__GACTGCGGTCACTTCC-1	Plasma	1.14991
001-062_R_COL_LP_5p_N1__CCTATTACAACCGCCA-1	Plasma	6.8222
001-062_R_COL_LP_5p_N1__ACCAGTAGTATTACCG-1	Plasma	2.0922
001-062_R_COL_LP_5p_N1__GCAGCCATCAGCTTAG-1	Plasma	5.33503
001-062_R_COL_LP_5p_N1__CTTTGCGCAGTCAGAG-1	Plasma	0.28033
001-062_R_COL_LP_5p_N1__AGTAGTCAGGTGTGGT-1	Plasma	4.32361
001-062_R_COL_LP_5p_N1__AGGTCATTCAGTTAGC-1	Plasma	7.53027
001-062_R_COL_LP_5p_N1__ATTGGTGTCGTGGGAA-1	Plasma	2.55897
001-062_R_COL_LP_5p_N1__TACGGTAGTCGATTGT-1	Plasma	5.14898
001-062_R_COL_LP_5p_N1__ACAGCTAAGTTTGCGT-1	Plasma	7.7156
001-062_R_COL_LP_5p_N1__GGGAATGGTGCAGTAG-1	Plasma	6.03102
001-062_R_COL_LP_5p_N1__CTGATCCGTTAGTGGG-1	Plasma	1.51294
001-062_R_COL_LP_5p_N1__ACATGGTTCTGCGGCA-1	Plasma	2.65634
001-062_R_COL_LP_5p_N1__CTTCTCTAGTTGTAGA-1	Plasma	2.62806
001-062_R_COL_LP_5p_N1__AGACGTTAGTCAAGGC-1	Plasma	4.44712
001-062_R_COL_LP_5p_N1__GTCCTCACAGCTATTG-1	Plasma	3.22265
001-062_R_COL_LP_5p_N1__CGTCAGGGTTGCCTCT-1	Plasma	3.89155
001-062_R_COL_LP_5p_N1__GACGCGTGTTCGAATC-1	Plasma	3.04076
001-062_R_COL_LP_5p_N1__GGGAGATTCGTCTGCT-1	Plasma	10.7919
001-062_R_COL_LP_5p_N1__TACTTACCAGACAAAT-1	Plasma	1.14884
001-062_R_COL_LP_5p_N1__CGCCAAGCACCAGATT-1	Plasma	2.19393
001-062_R_COL_LP_5p_N1__GGGCACTCAAAGAATC-1	Plasma	6.7438
001-062_R_COL_LP_5p_N1__TGTATTCGTTAGATGA-1	Plasma	4.03296
001-062_R_COL_LP_5p_N1__TTTATGCGTCCAGTGC-1	Plasma	3.4963
001-062_R_COL_LP_5p_N1__AGATTGCCACCCATGG-1	Plasma	5.10976
001-062_R_COL_LP_5p_N1__AGCTCTCGTTGACGTT-1	Plasma	4.44496
001-062_R_COL_LP_5p_N1__TAAGTGCGTGTAAGTA-1	Plasma	5.77234
001-062_R_COL_LP_5p_N1__CGCGTTTAGCAGACTG-1	Plasma	4.17161
001-062_R_COL_LP_5p_N1__CTCTGGTAGATAGCAT-1	Plasma	1.77601
001-062_R_COL_LP_5p_N1__CCAGCGAAGTTACCCA-1	Plasma	5.06602
001-062_R_COL_LP_5p_N1__TACGGGCTCAACGCTA-1	Plasma	5.2848
001-062_R_COL_LP_5p_N1__CTCGAAATCATTTGGG-1	Plasma	1.373
001-062_R_COL_LP_5p_N1__CCCAATCCATGTAAGA-1	Plasma	2.86781
001-062_R_COL_LP_5p_N1__CACCTTGTCGAATCCA-1	Plasma	4.60969
001-062_R_COL_LP_5p_N1__CTTAACTTCGTCCGTT-1	Plasma	2.73114
001-062_R_COL_LP_5p_N1__CAGTCCTGTGTGAATA-1	Plasma	1.21774
001-062_R_COL_LP_5p_N1__TGTGGTAAGATAGGAG-1	Plasma	1.37776
001-062_R_COL_LP_5p_N1__TTTATGCAGCGTGTCC-1	Plasma	5.1968
001-062_R_COL_LP_5p_N1__CCTCAGTTCCTTGCCA-1	Plasma	1.71107
001-062_R_COL_LP_5p_N1__CATCAAGCAAGGTTCT-1	Plasma	1.60074
001-062_R_COL_LP_5p_N1__CGTGAGCGTGTAACGG-1	Plasma	1.7133
001-062_R_COL_LP_5p_N1__TTAGTTCGTATTAGCC-1	Plasma	3.22026
001-062_R_COL_LP_5p_N1__GGGTTGCAGTAGCCGA-1	Plasma	2.96415
001-062_R_COL_LP_5p_N1__TTGCCGTAGGCGACAT-1	Plasma	6.61064
001-062_R_COL_LP_5p_N1__GGACAGAGTTACTGAC-1	Plasma	4.25446
001-062_R_COL_LP_5p_N1__ACGATGTAGATGAGAG-1	Plasma	4.3438
001-062_R_COL_LP_5p_N1__GGGTCTGGTCGACTAT-1	Plasma	2.7489
001-062_R_COL_LP_5p_N1__GTCTTCGCAAGGACTG-1	Plasma	4.09267
001-062_R_COL_LP_5p_N1__CAACCAAGTGAAAGAG-1	Plasma	4.92908
001-062_R_COL_LP_5p_N1__CGAGCACGTAGATTAG-1	Plasma	4.89773
001-062_R_COL_LP_5p_N1__CAAGAAAAGACGCAAC-1	Plasma	3.47674
001-062_R_COL_LP_5p_N1__ACCGTAATCAGCGATT-1	Plasma	6.28589
001-062_R_COL_LP_5p_N1__CCTTACGAGTGTTTGC-1	Plasma	2.08313
001-062_R_COL_LP_5p_N1__AGAGTGGTCCACTCCA-1	Plasma	5.3572
001-062_R_COL_LP_5p_N1__CATGCCTGTCGGCTCA-1	Plasma	5.08792
001-062_R_COL_LP_5p_N1__CTACCCATCAGCTGGC-1	Plasma	7.91075
001-062_R_COL_LP_5p_N1__CGCTGGAGTTTGTGTG-1	Plasma	2.53325
001-062_R_COL_LP_5p_N1__CATCAAGGTCAGGACA-1	Plasma	3.22085
001-062_R_COL_LP_5p_N1__AGTCTTTTCGCATGAT-1	Plasma	3.46851
001-062_R_COL_LP_5p_N1__CGTCAGGCACTTGGAT-1	Plasma	3.30454
001-062_R_COL_LP_5p_N1__GAAGCAGCACCAACCG-1	Plasma	0.168487
001-062_R_COL_LP_5p_N1__ACGTCAACACGGCGTT-1	Plasma	2.49682
001-062_R_COL_LP_5p_N1__AGCAGCCCATCACCCT-1	Plasma	6.0904
001-062_R_COL_LP_5p_N1__GCTCTGTTCCTAAGTG-1	Plasma	4.20099
001-062_R_COL_LP_5p_N1__TCGTAGACATTGAGCT-1	Plasma	2.26314
001-062_R_COL_LP_5p_N1__CGGAGCTAGGCAGGTT-1	Plasma	3.41836
001-062_R_COL_LP_5p_N1__TAAGTGCGTAGAAGGA-1	Plasma	5.45622
001-062_R_COL_LP_5p_N1__GCATGTACAAAGGCGT-1	Plasma	3.86387
001-062_R_COL_LP_5p_N1__TCAGGTACACGTAAGG-1	Plasma	1.4598
001-062_R_COL_LP_5p_N1__TGCCCATGTTGGTGGA-1	Plasma	3.59128
001-062_R_COL_LP_5p_N1__ACTTACTCATGAACCT-1	Plasma	1.12146
001-062_R_COL_LP_5p_N1__CTACACCGTACCTACA-1	Plasma	1.29783
001-062_R_COL_LP_5p_N1__TATTACCCACGAGGTA-1	Plasma	2.58148
001-062_R_COL_LP_5p_N1__CCATGTCCATGAACCT-1	Plasma	3.83078
001-062_R_COL_LP_5p_N1__GCCTCTATCCCTTGCA-1	Plasma	2.25621
001-062_R_COL_LP_5p_N1__TGGCCAGCATACTCTT-1	Plasma	5.00817
001-062_R_COL_LP_5p_N1__GTATTCTCATCGATGT-1	Plasma	3.9887
001-062_R_COL_LP_5p_N1__TGCTACCGTCTAAAGA-1	Plasma	3.47294
001-062_R_COL_LP_5p_N1__ATAACGCGTCTAGTGT-1	Plasma	7.81009
001-062_R_COL_LP_5p_N1__TGTATTCTCAACCATG-1	Plasma	2.59643
001-062_R_COL_LP_5p_N1__TCTCTAATCCAATGGT-1	Plasma	7.47104
001-062_R_COL_LP_5p_N1__TACTTACAGCGTAGTG-1	Plasma	4.62656
001-062_R_COL_LP_5p_N1__CGACTTCGTGAAAGAG-1	Plasma	1.13254
001-062_R_COL_LP_5p_N1__GCACATAAGCACAGGT-1	Plasma	1.54153
001-062_R_COL_LP_5p_N1__CCTACCAAGAGGTACC-1	Plasma	2.81452
001-062_R_COL_LP_5p_N1__CCCTCCTGTAGTACCT-1	Plasma	2.67226
001-062_R_COL_LP_5p_N1__CGAGAAGCAGCTGTTA-1	Plasma	0.848643
001-062_R_COL_LP_5p_N1__CTTACCGTCGTCCGTT-1	Plasma	0.340455
001-062_R_COL_LP_5p_N1__AGGGATGCACCGAATT-1	Plasma	5.37583
001-062_R_COL_LP_5p_N1__GCACTCTCAGGACCCT-1	Plasma	3.60766
001-062_R_COL_LP_5p_N1__TCAATCTTCAACCATG-1	Plasma	3.1725
001-062_R_COL_LP_5p_N1__CGATTGATCCAACCAA-1	Plasma	0.21307
001-062_R_COL_LP_5p_N1__AAAGTAGGTAAATGAC-1	Plasma	3.31369
001-062_R_COL_LP_5p_N1__GACGTGCGTGATGTGG-1	Plasma	2.40753
001-062_R_COL_LP_5p_N1__AGCCTAACAAAGAATC-1	Plasma	2.47544
001-062_R_COL_LP_5p_N1__ACGATACGTGGTAACG-1	Plasma	2.92673
001-062_R_COL_LP_5p_N1__ACTGAGTAGGAATCGC-1	Plasma	3.24847
001-062_R_COL_LP_5p_N1__GTATCTTAGAGGGCTT-1	Plasma	4.7361
001-062_R_COL_LP_5p_N1__ACACCCTGTCTAACGT-1	Plasma	3.15074
001-062_R_COL_LP_5p_N1__CTGCTGTCACGACTCG-1	Plasma	4.42961
001-062_R_COL_LP_5p_N1__CTCCTAGGTTCCACTC-1	Plasma	4.29767
001-062_R_COL_LP_5p_N1__TAAGCGTCAAGTCTGT-1	Plasma	2.45045
001-062_R_COL_LP_5p_N1__TGCTACCAGCCACGTC-1	Plasma	3.18286
001-062_R_COL_LP_5p_N1__TCTGAGAAGGAATTAC-1	Plasma	4.27017
001-062_R_COL_LP_5p_N1__GAACATCTCCAAGCCG-1	Plasma	0.351551
001-062_R_COL_LP_5p_N1__GCCAAATCAGTTCCCT-1	Plasma	3.28546
001-062_R_COL_LP_5p_N1__ACGTCAACAGCCAGAA-1	Plasma	2.01956
001-062_R_COL_LP_5p_N1__GTATCTTTCACGCGGT-1	Plasma	9.35993
001-062_R_COL_LP_5p_N1__TAAGCGTAGGATGGTC-1	Plasma	3.57327
001-062_R_COL_LP_5p_N1__TTCGAAGGTGTGAATA-1	Plasma	2.30913
001-062_R_COL_LP_5p_N1__CAAGGCCAGGGAACGG-1	Plasma	5.26104
001-062_R_COL_LP_5p_N1__ACTGTCCGTCAGGACA-1	Plasma	2.31678
001-062_R_COL_LP_5p_N1__TACTCATCAAATACAG-1	Plasma	0.554979
001-062_R_COL_LP_5p_N1__GAACGGAAGACTTGAA-1	Plasma	4.05265
001-062_R_COL_LP_5p_N1__TTCTTAGTCCTATTCA-1	Plasma	4.27096
001-062_R_COL_LP_5p_N1__CCGTACTGTTATGCGT-1	Plasma	1.79807
001-062_R_COL_LP_5p_N1__CTTAACTTCTCACATT-1	Plasma	2.24213
001-062_R_COL_LP_5p_N1__CGTGTCTTCTCGTATT-1	Plasma	2.59375
001-062_R_COL_LP_5p_N1__GGGACCTGTCGGCACT-1	Plasma	6.43756
001-062_R_COL_LP_5p_N1__TGCCCATTCACAGGCC-1	Plasma	1.87529
001-062_R_COL_LP_5p_N1__ACGGCCAAGCACACAG-1	Plasma	6.99196
001-062_R_COL_LP_5p_N1__CGGGTCAGTACATGTC-1	Plasma	4.6482
001-062_R_COL_LP_5p_N1__CAACCTCTCGCAAGCC-1	Plasma	3.33149
001-062_R_COL_LP_5p_N1__AAACCTGCAGTTCATG-1	Plasma	2.14836
001-062_R_COL_LP_5p_N1__CATCAAGCAAGCGAGT-1	Plasma	1.57117
001-062_R_COL_LP_5p_N1__TTAACTCAGAGTCTGG-1	Plasma	3.19794
001-062_R_COL_LP_5p_N1__CCGGTAGCATATACGC-1	Plasma	2.96378
001-062_R_COL_LP_5p_N1__AGAGTGGCACGACTCG-1	Plasma	1.07682
001-062_R_COL_LP_5p_N1__ACGAGCCTCCCTGACT-1	Plasma	1.55648
001-062_R_COL_LP_5p_N1__CATCGGGTCATTATCC-1	Plasma	6.01964
001-062_R_COL_LP_5p_N1__TCACAAGGTTGTCGCG-1	Plasma	3.10575
001-062_R_COL_LP_5p_N1__GGCTCGAGTTACCGAT-1	Plasma	2.02632
001-062_R_COL_LP_5p_N1__ACACCAATCTCCAACC-1	Plasma	2.37502
001-062_R_COL_LP_5p_N1__TACTTACGTGATAAAC-1	Plasma	-0.0550283
001-062_R_COL_LP_5p_N1__GATGAGGTCGCTTAGA-1	Plasma	3.31921
001-062_R_COL_LP_5p_N1__CTCGAAATCAGTTAGC-1	Plasma	4.74842
001-062_R_COL_LP_5p_N1__TGACTTTAGCCACGCT-1	Plasma	4.84552
001-062_R_COL_LP_5p_N1__CTCGTACAGGTGCTAG-1	Plasma	3.72204
001-062_R_COL_LP_5p_N1__AGGCCGTTCGTAGGTT-1	Plasma	3.90319
001-062_R_COL_LP_5p_N1__GACTACAGTCGGGTCT-1	Plasma	6.15831
001-062_R_COL_LP_5p_N1__GCTGCGATCATCTGTT-1	Plasma	5.60097
001-062_R_COL_LP_5p_N1__CGTTCTGTCGACAGCC-1	Plasma	1.73145
001-062_R_COL_LP_5p_N1__TCGCGTTAGGGTCGAT-1	Plasma	4.1817
001-062_R_COL_LP_5p_N1__CCACCTATCGAGCCCA-1	Plasma	2.96978
001-062_R_COL_LP_5p_N1__GCTGCTTAGGATCGCA-1	Plasma	2.61104
001-062_R_COL_LP_5p_N1__CTCTGGTCACGTCAGC-1	Plasma	2.44323
001-062_R_COL_LP_5p_N1__CGATCGGAGTGTTAGA-1	Plasma	0.246705
001-062_R_COL_LP_5p_N1__AAGTCTGGTAATTGGA-1	Plasma	4.94104
001-062_R_COL_LP_5p_N1__AGCCTAACACAGTCGC-1	Plasma	3.38635
001-062_R_COL_LP_5p_N1__TAGCCGGGTAATCACC-1	Plasma	0.943148
001-062_R_COL_LP_5p_N1__GCTGCAGTCGGCGGTT-1	Plasma	2.81024
001-062_R_COL_LP_5p_N1__CACACCTAGAATGTTG-1	Plasma	0.951674
001-062_R_COL_LP_5p_N1__GGACATTCACATGACT-1	Plasma	0.728601
001-062_R_COL_LP_5p_N1__CTACCCAGTTCACCTC-1	Plasma	1.02998
001-062_R_COL_LP_5p_N1__TGCCAAATCCTAAGTG-1	Plasma	5.63137
001-062_R_COL_LP_5p_N1__GTCACAATCCCTTGTG-1	Plasma	4.04152
001-062_R_COL_LP_5p_N1__CAACCAACAGCCAGAA-1	Plasma	5.71478
001-062_R_COL_LP_5p_N1__CACATTTGTTCAGGCC-1	Plasma	3.87856
001-062_R_COL_LP_5p_N1__GAGGTGAGTCGACTAT-1	Plasma	4.63484
001-062_R_COL_LP_5p_N1__TAGAGCTGTGTTCTTT-1	Plasma	1.87428
001-062_R_COL_LP_5p_N1__CATGACATCTTACCGC-1	Plasma	3.92175
001-062_R_COL_LP_5p_N1__AACCGCGAGTGTTGAA-1	Plasma	3.77675
001-062_R_COL_LP_5p_N1__TAGGCATAGTGTACTC-1	Plasma	0.958753
001-062_R_COL_LP_5p_N1__GAACGGAAGCACCGTC-1	Plasma	3.18333
001-062_R_COL_LP_5p_N1__CGAGCACCATATACGC-1	Plasma	3.41669
001-062_R_COL_LP_5p_N1__CTGCCTATCGTCTGAA-1	Plasma	6.11074
001-062_R_COL_LP_5p_N1__GTCAAGTAGATGAGAG-1	Plasma	4.93924
001-062_R_COL_LP_5p_N1__ATCCGAAAGTACGTAA-1	Plasma	9.03235
001-062_R_COL_LP_5p_N1__TGGCTGGGTGAGTGAC-1	Plasma	4.0594
001-062_R_COL_LP_5p_N1__CCATGTCCACGGTGTC-1	Plasma	0.572761
001-062_R_COL_LP_5p_N1__CAGCCGACAAGTCTAC-1	Plasma	3.78107
001-062_R_COL_LP_5p_N1__CTTACCGTCATGTCCC-1	Plasma	2.01046
001-062_R_COL_LP_5p_N1__GTGCAGCTCGCCCTTA-1	Plasma	3.84964
001-062_R_COL_LP_5p_N1__ATCGAGTAGCCTATGT-1	Plasma	5.55066
001-062_R_COL_LP_5p_N1__ACTGATGTCAACTCTT-1	Plasma	2.58147
001-062_R_COL_LP_5p_N1__CGAGAAGTCCGTAGGC-1	Plasma	2.89669
001-062_R_COL_LP_5p_N1__AAAGCAAGTCTAGTCA-1	Plasma	4.3839
001-062_R_COL_LP_5p_N1__GGACAAGTCTCGAGTA-1	Plasma	1.39248
001-062_R_COL_LP_5p_N1__CGAGCCACATCTGGTA-1	Plasma	2.12793
001-062_R_COL_LP_5p_N1__CGAGAAGGTCCCTTGT-1	Plasma	3.75075
001-062_R_COL_LP_5p_N1__TTGTAGGTCAGAGACG-1	Plasma	6.91116
001-062_R_COL_LP_5p_N1__ATGCGATAGAGCCTAG-1	Plasma	5.20449
001-062_R_COL_LP_5p_N1__TCGCGAGAGACAAGCC-1	Plasma	3.04493
001-062_R_COL_LP_5p_N1__AGAGCTTTCCCTAATT-1	Plasma	3.9792
001-062_R_COL_LP_5p_N1__GCGGGTTCAACAACCT-1	Plasma	7.66331
001-062_R_COL_LP_5p_N1__TGTATTCCAAAGTGCG-1	Plasma	4.67504
001-062_R_COL_LP_5p_N1__CAGCATAAGACGCACA-1	Plasma	4.78088
001-062_R_COL_LP_5p_N1__CGGAGCTAGTGTCCAT-1	Plasma	2.71324
001-062_R_COL_LP_5p_N1__AGGGAGTGTCAAAGCG-1	Plasma	2.16268
001-062_R_COL_LP_5p_N1__CTCTAATGTATCACCA-1	Plasma	5.31525
001-062_R_COL_LP_5p_N1__CACACAAAGACACTAA-1	Plasma	2.97734
001-062_R_COL_LP_5p_N1__GGCGTGTCAGTATCTG-1	Plasma	8.06069
001-062_R_COL_LP_5p_N1__GACCTGGCAGGAATGC-1	Plasma	4.40132
001-062_R_COL_LP_5p_N1__GGCTCGAAGCGGCTTC-1	Plasma	4.49068
001-062_R_COL_LP_5p_N1__GGTGTTACAGACAAGC-1	Plasma	4.9182
001-062_R_COL_LP_5p_N1__CCAATCCTCTATCGCC-1	Plasma	1.6688
001-062_R_COL_LP_5p_N1__GGGTTGCAGGTACTCT-1	Plasma	6.0638
001-062_R_COL_LP_5p_N1__ACGCAGCTCACGACTA-1	Plasma	5.64295
001-062_R_COL_LP_5p_N1__AACTCCCAGTCCGTAT-1	Plasma	0.989925
001-062_R_COL_LP_5p_N1__CGTCTACAGATCCCAT-1	Plasma	4.07401
001-062_R_COL_LP_5p_N1__TACGGATTCAAGGCTT-1	Plasma	3.64499
001-062_R_COL_LP_5p_N1__GAACCTAAGAGGTACC-1	Plasma	2.01719
001-062_R_COL_LP_5p_N1__GACTAACAGTTACCCA-1	Plasma	4.36913
001-062_R_COL_LP_5p_N1__ACGGAGAAGTGGAGTC-1	Plasma	4.09617
001-062_R_COL_LP_5p_N1__TAGTTGGTCTGCCAGG-1	Plasma	2.00027
001-062_R_COL_LP_5p_N1__GCGCAACCAGCTCCGA-1	Plasma	2.89182
001-062_R_COL_LP_5p_N1__TTCGGTCTCCACGTGG-1	Plasma	3.70078
001-062_R_COL_LP_5p_N1__TTTATGCCAACACGCC-1	Plasma	4.09407
001-062_R_COL_LP_5p_N1__CAGTAACTCGGGAGTA-1	Plasma	3.80399
001-062_R_COL_LP_5p_N1__ATTTCTGCATGAACCT-1	Plasma	1.97462
001-062_R_COL_LP_5p_N1__TCTCATAAGTGCTGCC-1	Plasma	1.94342
001-062_R_COL_LP_5p_N1__TCGGGACCAAGAGGCT-1	Plasma	3.43549
001-062_R_COL_LP_5p_N1__GCAAACTGTAGCGTCC-1	Plasma	2.72829
001-062_R_COL_LP_5p_N1__GCGACCAGTTGCGTTA-1	Plasma	2.54412
001-062_R_COL_LP_5p_N1__TATTACCAGATATGCA-1	Plasma	4.76492
001-062_R_COL_LP_5p_N1__GGTGCGTTCCTTGCCA-1	Plasma	4.89064
001-062_R_COL_LP_5p_N1__GATGAAACACACCGAC-1	Plasma	5.62278
001-062_R_COL_LP_5p_N1__CTCGTACGTCTTGATG-1	Plasma	2.73118
001-062_R_COL_LP_5p_N1__CAGTCCTGTATTCGTG-1	Plasma	4.88287
001-062_R_COL_LP_5p_N1__CACAGTAGTAGAGGAA-1	Plasma	2.12538
001-062_R_COL_LP_5p_N1__GCATGATGTAGCTGCC-1	Plasma	1.35522
001-062_R_COL_LP_5p_N1__AGGCCACTCTCCGGTT-1	Plasma	1.2236
001-062_R_COL_LP_5p_N1__GATCGATCATCACCCT-1	Plasma	3.62443
001-062_R_COL_LP_5p_N1__CCGTACTAGACAGGCT-1	Plasma	2.52545
001-062_R_COL_LP_5p_N1__ACCCACTCAAACTGCT-1	Plasma	3.15461
001-062_R_COL_LP_5p_N1__CCTACACGTGATGTGG-1	Plasma	8.4397
001-062_R_COL_LP_5p_N1__TTCCCAGAGAACTGTA-1	Plasma	6.85186
001-062_R_COL_LP_5p_N1__GATCGATTCGTTGCCT-1	Plasma	1.62665
001-062_R_COL_LP_5p_N1__GGCTGGTAGTCGCCGT-1	Plasma	5.01164
001-062_R_COL_LP_5p_N1__TGTATTCGTTGGACCC-1	Plasma	1.57518
001-062_R_COL_LP_5p_N1__TGACTTTTCCACTCCA-1	Plasma	3.94257
001-062_R_COL_LP_5p_N1__CGGAGTCAGTGTGAAT-1	Plasma	1.02982
001-062_R_COL_LP_5p_N1__GTGAAGGGTTATCGGT-1	Plasma	0.797721
001-062_R_COL_LP_5p_N1__ATCTGCCGTATTAGCC-1	Plasma	7.2687
001-062_R_COL_LP_5p_N1__TGGACGCCAATCGAAA-1	Plasma	4.42811
001-062_R_COL_LP_5p_N1__CTGAAGTCATTAACCG-1	Plasma	6.19201
001-062_R_COL_LP_5p_N1__CTCGGAGAGTAAGTAC-1	Plasma	4.41316
001-062_R_COL_LP_5p_N1__GAGTCCGAGCAGGTCA-1	Plasma	5.37753
001-062_R_COL_LP_5p_N1__GAACCTAAGAAGGGTA-1	Plasma	5.39154
001-062_R_COL_LP_5p_N1__ACGAGCCCATTAGCCA-1	Plasma	6.65446
001-062_R_COL_LP_5p_N1__CGTAGGCTCATTGCCC-1	Plasma	4.21011
001-062_R_COL_LP_5p_N1__TACGGATCATTCTCAT-1	Plasma	7.55718
001-062_R_COL_LP_5p_N1__AAGTCTGTCCTGTACC-1	Plasma	2.74528
001-062_R_COL_LP_5p_N1__GTAGTCAGTCCGAAGA-1	Plasma	4.60513
001-062_R_COL_LP_5p_N1__TTGTAGGCACGTCTCT-1	Plasma	9.18675
001-062_R_COL_LP_5p_N1__AGGCCGTTCTCGAGTA-1	Plasma	3.94047
001-062_R_COL_LP_5p_N1__CTGCTGTCAGCAGTTT-1	Plasma	3.02176
001-062_R_COL_LP_5p_N1__AGGGAGTAGGCTACGA-1	Plasma	2.76903
001-062_R_COL_LP_5p_N1__TCGCGAGAGCGCCTTG-1	Plasma	4.87924
001-062_R_COL_LP_5p_N1__GCATGATAGCGATCCC-1	Plasma	1.35252
001-062_R_COL_LP_5p_N1__TACGGATCACGCTTTC-1	Plasma	1.48353
001-062_R_COL_LP_5p_N1__TACTTACCACCCATGG-1	Plasma	2.53631
001-062_R_COL_LP_5p_N1__CAGCAGCGTTGTACAC-1	Plasma	6.10769
001-062_R_COL_LP_5p_N1__ACGATACAGCGATCCC-1	Plasma	1.19805
001-062_R_COL_LP_5p_N1__CAGTCCTTCTCGCTTG-1	Plasma	1.20637
001-062_R_COL_LP_5p_N1__AACCGCGTCTCGCTTG-1	Plasma	6.19292
001-062_R_COL_LP_5p_N1__GGACGTCGTTGCCTCT-1	Plasma	7.40674
001-062_R_COL_LP_5p_N1__GCGAGAATCAGCTTAG-1	Plasma	1.64263
001-062_R_COL_LP_5p_N1__GAACCTAAGGGTGTGT-1	Plasma	4.21673
001-062_R_COL_LP_5p_N1__GTTCGGGCATTGTGCA-1	Plasma	3.89374
001-062_R_COL_LP_5p_N1__TCACAAGCAGGGCATA-1	Plasma	2.43944
001-062_R_COL_LP_5p_N1__GATCGCGCACCGATAT-1	Plasma	3.98468
001-062_R_COL_LP_5p_N1__CCCAATCCACCATCCT-1	Plasma	2.19076
001-062_R_COL_LP_5p_N1__CGCGGTAAGCGTTGCC-1	Plasma	5.32295
001-062_R_COL_LP_5p_N1__CCTTACGCAATGACCT-1	Plasma	5.71335
001-062_R_COL_LP_5p_N1__TCCACACCACGGCTAC-1	Plasma	8.11105
001-062_R_COL_LP_5p_N1__CTTCTCTCATCCGCGA-1	Plasma	2.84378
001-062_R_COL_LP_5p_N1__CGATTGAAGTCCGGTC-1	Plasma	4.9428
001-062_R_COL_LP_5p_N1__GCGAGAATCCCATTAT-1	Plasma	2.00134
001-062_R_COL_LP_5p_N1__CGTGTAAGTGCACGAA-1	Plasma	2.9155
001-062_R_COL_LP_5p_N1__ACCTTTAGTGTCCTCT-1	Plasma	5.09087
001-062_R_COL_LP_5p_N1__TCACGAATCTTATCTG-1	Plasma	1.90956
001-062_R_COL_LP_5p_N1__TGCTGCTGTCGGATCC-1	Plasma	-0.155742
001-062_R_COL_LP_5p_N1__TTCTCAACAAACCTAC-1	Plasma	5.24343
001-062_R_COL_LP_5p_N1__CACCTTGTCACTTACT-1	Plasma	-0.139986
001-062_R_COL_LP_5p_N1__AGGCCACTCTGCAGTA-1	Plasma	1.35898
001-062_R_COL_LP_5p_N1__GTCGGGTCACGAGGTA-1	Plasma	2.04238
001-062_R_COL_LP_5p_N1__ATTGGTGTCCGGCACA-1	Plasma	0.417751
001-062_R_COL_LP_5p_N1__TCTGGAACATGGTTGT-1	Plasma	6.9008
001-062_R_COL_LP_5p_N1__AGCGTCGCAACCGCCA-1	Plasma	2.72616
001-062_R_COL_LP_5p_N1__TGAGCCGAGAACTCGG-1	Plasma	4.76244
001-062_R_COL_LP_5p_N1__TACTCGCGTCTCTTAT-1	Plasma	4.21879
001-062_R_COL_LP_5p_N1__CCTTCCCGTCAGAATA-1	Plasma	4.37005
001-062_R_COL_LP_5p_N1__CAGATCAAGTGTCCCG-1	Plasma	1.96975
001-062_R_COL_LP_5p_N1__CCACGGACACCAACCG-1	Plasma	3.17333
001-062_R_COL_LP_5p_N1__CACACCTTCCTCATTA-1	Plasma	1.82724
001-062_R_COL_LP_5p_N1__TTCTCAACAATCCGAT-1	Plasma	2.89329
001-062_R_COL_LP_5p_N1__CGCGTTTCAATAGCAA-1	Plasma	5.39508
001-062_R_COL_LP_5p_N1__ACTATCTAGCGTTCCG-1	Plasma	4.66037
001-062_R_COL_LP_5p_N1__CGATTGAGTACCATCA-1	Plasma	3.86717
001-062_R_COL_LP_5p_N1__TTCGAAGGTTAAGAAC-1	Plasma	4.27358
001-062_R_COL_LP_5p_N1__GAAATGACAGCCTATA-1	Plasma	5.11381
001-062_R_COL_LP_5p_N1__CTGCTGTTCTTTAGTC-1	Plasma	8.67075
001-062_R_COL_LP_5p_N1__GAATGAACAGTGAGTG-1	Plasma	4.66883
001-062_R_COL_LP_5p_N1__ATTGGACAGCACAGGT-1	Plasma	0.760046
001-062_R_COL_LP_5p_N1__GACCTGGAGTGCGTGA-1	Plasma	0.389705
001-062_R_COL_LP_5p_N1__GCGCAACAGAATGTTG-1	Plasma	1.69946
001-062_R_COL_LP_5p_N1__CCCAATCGTGAGTGAC-1	Plasma	4.54368
001-062_R_COL_LP_5p_N1__GTACTCCTCCTGCAGG-1	Plasma	0.421807
001-062_R_COL_LP_5p_N1__CCTCAGTCACAGGTTT-1	Plasma	2.78123
001-062_R_COL_LP_5p_N1__CCAATCCTCTACCAGA-1	Plasma	4.01902
001-062_R_COL_LP_5p_N1__ACGGAGACATGGTCTA-1	Plasma	2.97529
001-062_R_COL_LP_5p_N1__GACTGCGAGTGGAGTC-1	Plasma	6.69543
001-062_R_COL_LP_5p_N1__CGGAGTCCATGTAGTC-1	Plasma	2.96581
001-062_R_COL_LP_5p_N1__AAGACCTAGACGACGT-1	Plasma	1.44237
001-062_R_COL_LP_5p_N1__CCGTGGACATGCTGGC-1	Plasma	5.10584
001-062_R_COL_LP_5p_N1__GACGTGCCAGACGTAG-1	Plasma	5.51495
001-062_R_COL_LP_5p_N1__TGTCCCATCGTGACAT-1	Plasma	6.53988
001-062_R_COL_LP_5p_N1__CGGTTAAAGTCAAGGC-1	Plasma	1.7853
001-062_R_COL_LP_5p_N1__GACCTGGGTACGCACC-1	Plasma	6.07379
001-062_R_COL_LP_5p_N1__AGTGAGGTCACGATGT-1	Plasma	3.12253
001-062_R_COL_LP_5p_N1__TTTGGTTGTTCACGGC-1	Plasma	0.885444
001-062_R_COL_LP_5p_N1__AGTGAGGCATGGAATA-1	Plasma	5.23986
001-062_R_COL_LP_5p_N1__TATGCCCCAACTGCGC-1	Plasma	4.18782
001-062_R_COL_LP_5p_N1__ACTTGTTCACGACGAA-1	Plasma	2.06989
001-062_R_COL_LP_5p_N1__AACTCCCTCCGTTGTC-1	Plasma	5.74354
001-062_R_COL_LP_5p_N1__GACTGCGAGGATGGTC-1	Plasma	2.80172
001-062_R_COL_LP_5p_N1__GTAGTCAGTCCGTCAG-1	Plasma	3.81191
001-062_R_COL_LP_5p_N1__ACGCCGATCCTTTACA-1	Plasma	2.16149
001-062_R_COL_LP_5p_N1__CCGGGATAGCAGGCTA-1	Plasma	3.61132
001-062_R_COL_LP_5p_N1__TATCAGGCATGCATGT-1	Plasma	3.83175
001-062_R_COL_LP_5p_N1__GTGCGGTTCCAGAGGA-1	Plasma	0.747289
001-062_R_COL_LP_5p_N1__CTCGAGGGTCGAGTTT-1	Plasma	0.253934
001-062_R_COL_LP_5p_N1__GCTTCCACAATCGGTT-1	Plasma	5.13207
001-062_R_COL_LP_5p_N1__AGACGTTTCTGCGGCA-1	Plasma	2.15052
001-062_R_COL_LP_5p_N1__CAAGTTGTCTTCTGGC-1	Plasma	3.49634
001-062_R_COL_LP_5p_N1__GAACGGACAGGGCATA-1	Plasma	1.00439
001-062_R_COL_LP_5p_N1__GCATGCGCAAGTTAAG-1	Plasma	5.50148
001-062_R_COL_LP_5p_N1__GCAGCCACAACTTGAC-1	Plasma	2.45297
001-062_R_COL_LP_5p_N1__CCTTACGGTTCCCGAG-1	Plasma	3.62875
001-062_R_COL_LP_5p_N1__ACGGGTCGTCTAGAGG-1	Plasma	3.68064
001-062_R_COL_LP_5p_N1__GCCTCTAGTCTAGGTT-1	Plasma	4.41138
001-062_R_COL_LP_5p_N1__GGGAGATGTAGGAGTC-1	Plasma	7.11848
001-062_R_COL_LP_5p_N1__TCTTCGGGTGACGCCT-1	Plasma	8.99616
001-062_R_COL_LP_5p_N1__GTACTCCCAGGCAGTA-1	Plasma	4.81345
001-062_R_COL_LP_5p_N1__AGCGTATGTATATCCG-1	Plasma	1.47937
001-062_R_COL_LP_5p_N1__GAATAAGCAGGACCCT-1	Plasma	4.69982
001-062_R_COL_LP_5p_N1__GGATGTTAGAGTACAT-1	Plasma	2.94101
001-062_R_COL_LP_5p_N1__AGATTGCAGGAGTTTA-1	Plasma	5.71171
001-062_R_COL_LP_5p_N1__TCAGGTATCACAGGCC-1	Plasma	0.79157
001-062_R_COL_LP_5p_N1__GAATAAGAGCCGCCTA-1	Plasma	2.88242
001-062_R_COL_LP_5p_N1__CTCGGGACAAGGCTCC-1	Plasma	0.855361
001-062_R_COL_LP_5p_N1__GCAAACTAGGACTGGT-1	Plasma	4.48241
001-062_R_COL_LP_5p_N1__ATAAGAGCAGGGTATG-1	Plasma	5.08209
001-062_R_COL_LP_5p_N1__TTTACTGAGGAGCGTT-1	Plasma	1.97972
001-062_R_COL_LP_5p_N1__TAGGCATAGTGGAGAA-1	Plasma	3.71664
001-062_R_COL_LP_5p_N1__CCTATTAAGTCGATAA-1	Plasma	3.81199
001-062_R_COL_LP_5p_N1__CTCGGAGAGTTCGCAT-1	Plasma	5.59401
001-062_R_COL_LP_5p_N1__CACCAGGAGTGTCCCG-1	Plasma	2.13683
001-062_R_COL_LP_5p_N1__TTTATGCAGTGCGTGA-1	Plasma	3.4576
001-062_R_COL_LP_5p_N1__CAACTAGCATGCCTAA-1	Plasma	0.865028
001-062_R_COL_LP_5p_N1__GACGTTAGTCGCGAAA-1	Plasma	3.33919
001-062_R_COL_LP_5p_N1__ATGTGTGAGTACGATA-1	Plasma	3.12317
001-062_R_COL_LP_5p_N1__CGCGGTAGTGTGTGCC-1	Plasma	5.49842
001-062_R_COL_LP_5p_N1__ACTGAGTTCGAGGTAG-1	Plasma	3.73311
001-062_R_COL_LP_5p_N1__CTGCGGATCCGATATG-1	Plasma	1.78785
001-062_R_COL_LP_5p_N1__CAACCTCAGACGCACA-1	Plasma	1.01792
001-062_R_COL_LP_5p_N1__CCAGCGAGTTGCGCAC-1	Plasma	5.14302
001-062_R_COL_LP_5p_N1__ACAGCTAGTTTCGCTC-1	Plasma	3.90471
001-062_R_COL_LP_5p_N1__CTCATTAAGCCACGCT-1	Plasma	6.44296
001-062_R_COL_LP_5p_N1__GGGAATGTCCCTAATT-1	Plasma	3.85089
001-062_R_COL_LP_5p_N1__CTCTAATTCGCATGGC-1	Plasma	2.30532
001-062_R_COL_LP_5p_N1__CGTTCTGCAAAGGCGT-1	Plasma	-0.433806
001-062_R_COL_LP_5p_N1__CTACACCAGCGATGAC-1	Plasma	3.20204
001-062_R_COL_LP_5p_N1__CATTCGCGTCTAGGTT-1	Plasma	2.66525
001-062_R_COL_LP_5p_N1__ATTGGTGCAAGTAGTA-1	Plasma	5.81297
001-062_R_COL_LP_5p_N1__TCAGATGCACGTCAGC-1	Plasma	3.83944
001-062_R_COL_LP_5p_N1__CACACAAAGCGAGAAA-1	Plasma	2.85278
001-062_R_COL_LP_5p_N1__TACCTTACATGCAACT-1	Plasma	2.97879
001-062_R_COL_LP_5p_N1__GTACGTAAGTTTAGGA-1	Plasma	2.19746
001-062_R_COL_LP_5p_N1__ACTGCTCAGGTCGGAT-1	Plasma	3.05481
001-062_R_COL_LP_5p_N1__GAACCTAGTCGCCATG-1	Plasma	2.63198
001-062_R_COL_LP_5p_N1__CGATGTATCTACCAGA-1	Plasma	3.59826
001-062_R_COL_LP_5p_N1__TACTCATGTCAAACTC-1	Plasma	6.47215
001-062_R_COL_LP_5p_N1__TACACGAGTCTGCAAT-1	Plasma	3.49891
001-062_R_COL_LP_5p_N1__TCATTACCAGCTTCGG-1	Plasma	2.0725
001-062_R_COL_LP_5p_N1__CACATAGAGGAGTAGA-1	Plasma	0.981904
001-062_R_COL_LP_5p_N1__TACTTACTCCGAGCCA-1	Plasma	3.3239
001-062_R_COL_LP_5p_N1__CGATCGGTCCATTCTA-1	Plasma	2.40622
001-062_R_COL_LP_5p_N1__GGCTCGATCTACGAGT-1	Plasma	0.616549
001-062_R_COL_LP_5p_N1__TGTTCCGTCCACGAAT-1	Plasma	2.68865
001-062_R_COL_LP_5p_N1__CGGAGCTCAGCTGTAT-1	Plasma	3.81656
001-062_R_COL_LP_5p_N1__CATCAGAGTGTCCTCT-1	Plasma	1.62795
001-062_R_COL_LP_5p_N1__CACACTCAGTCTCCTC-1	Plasma	5.36484
001-062_R_COL_LP_5p_N1__AGGCCGTTCTTCAACT-1	Plasma	6.84779
001-062_R_COL_LP_5p_N1__GGACAGATCACTGGGC-1	Plasma	3.50043
001-062_R_COL_LP_5p_N1__GGATTACCAGTCGTGC-1	Plasma	2.33929
001-062_R_COL_LP_5p_N1__AGGCCGTGTTGATTGC-1	Plasma	4.55687
001-062_R_COL_LP_5p_N1__GGCCGATAGGGAAACA-1	Plasma	2.55769
001-062_R_COL_LP_5p_N1__CGGACTGGTCCAGTTA-1	Plasma	6.4676
001-062_R_COL_LP_5p_N1__GGCAATTTCCAGTAGT-1	Plasma	0.748309
001-062_R_COL_LP_5p_N1__GGCGACTGTTCCGTCT-1	Plasma	6.31509
001-062_R_COL_LP_5p_N1__TCCCGATTCGTACGGC-1	Plasma	3.73352
001-062_R_COL_LP_5p_N1__CTTAGGATCCTGCAGG-1	Plasma	0.416392
001-062_R_COL_LP_5p_N1__CATGCCTTCCAGAGGA-1	Plasma	3.03741
001-062_R_COL_LP_5p_N1__GATCGTATCAATAAGG-1	Plasma	4.884
001-062_R_COL_LP_5p_N1__TGCTGCTTCATGTCTT-1	Plasma	4.22712
001-062_R_COL_LP_5p_N1__TGCCCATAGTTAGGTA-1	Plasma	1.68038
001-062_R_COL_LP_5p_N1__CACACCTGTCGAGTTT-1	Plasma	8.50784
001-062_R_COL_LP_5p_N1__TTTGGTTTCTTTACAC-1	Plasma	7.47537
001-062_R_COL_LP_5p_N1__CTCTAATTCTTACCGC-1	Plasma	5.26078
001-062_R_COL_LP_5p_N1__TGTATTCTCCGTACAA-1	Plasma	0.190602
001-062_R_COL_LP_5p_N1__AGGGAGTAGTAGGTGC-1	Plasma	4.40381
001-062_R_COL_LP_5p_N1__GCATGTAGTAGAGCTG-1	Plasma	6.36325
001-062_R_COL_LP_5p_N1__TGTATTCAGTTCCACA-1	Plasma	5.91834
001-062_R_COL_LP_5p_N1__TACTCATAGGATCGCA-1	Plasma	5.0156
001-062_R_COL_LP_5p_N1__TCGTACCTCTCCTATA-1	Plasma	2.05357
001-062_R_COL_LP_5p_N1__ACTGAACAGCTAGTTC-1	Plasma	2.17017
001-062_R_COL_LP_5p_N1__AGATTGCAGTCTCCTC-1	Plasma	3.37649
001-062_R_COL_LP_5p_N1__ATTTCTGTCATCATTC-1	Plasma	0.602825
001-062_R_COL_LP_5p_N1__GTATTCTAGCCACTAT-1	Plasma	1.59527
001-062_R_COL_LP_5p_N1__TCAGGTATCTGCGTAA-1	Plasma	2.33721
001-062_R_COL_LP_5p_N1__GTGGGTCAGACGCTTT-1	Plasma	3.2558
001-062_R_COL_LP_5p_N1__CACTCCATCATGTGGT-1	Plasma	8.00975
001-062_R_COL_LP_5p_N1__AGAATAGAGGGCTCTC-1	Plasma	0.96745
001-062_R_COL_LP_5p_N1__TAGAGCTTCTGTTGAG-1	Plasma	0.92514
001-062_R_COL_LP_5p_N1__GACGTGCTCTTCGGTC-1	Plasma	2.48083
001-062_R_COL_LP_5p_N1__CGCCAAGGTAAGAGAG-1	Plasma	2.34284
001-062_R_COL_LP_5p_N1__TTGACTTCATCGGGTC-1	Plasma	0.798347
001-062_R_COL_LP_5p_N1__GTGAAGGAGGCATGGT-1	Plasma	4.58093
001-062_R_COL_LP_5p_N1__CTTCTCTAGGTGTTAA-1	Plasma	3.21085
001-062_R_COL_LP_5p_N1__TGACGGCGTAGATTAG-1	Plasma	0.157842
001-062_R_COL_LP_5p_N1__GGGAGATTCTTTCCTC-1	Plasma	6.20679
001-062_R_COL_LP_5p_N1__ACGCCGATCAACCAAC-1	Plasma	2.15841
001-062_R_COL_LP_5p_N1__ATTGGACAGGAGTTGC-1	Plasma	3.93023
001-062_R_COL_LP_5p_N1__CGCTATCGTTTAGGAA-1	Plasma	4.52163
001-062_R_COL_LP_5p_N1__TCAGGTATCCGTCATC-1	Plasma	4.31093
001-062_R_COL_LP_5p_N1__ATGTGTGCACATTTCT-1	Plasma	1.40562
001-062_R_COL_LP_5p_N1__GCGACCATCGGAGCAA-1	Plasma	2.74543
001-062_R_COL_LP_5p_N1__AACTCCCCACATCCAA-1	Plasma	1.46246
001-062_R_COL_LP_5p_N1__TACCTTATCGGTGTCG-1	Plasma	2.35007
001-062_R_COL_LP_5p_N1__AACTCTTAGTGGTCCC-1	Plasma	2.31116
001-062_R_COL_LP_5p_N1__CTGCCTACATAAAGGT-1	Plasma	5.29782
001-062_R_COL_LP_5p_N1__CAGAATCAGCAAATCA-1	Plasma	6.62887
001-062_R_COL_LP_5p_N1__CCACGGATCATGCTCC-1	Plasma	1.698
001-062_R_COL_LP_5p_N1__GACCTGGGTTTGTTTC-1	Plasma	2.07192
001-062_R_COL_LP_5p_N1__CATCAAGTCATCTGTT-1	Plasma	1.66038
001-062_R_COL_LP_5p_N1__ACTGAGTCATGGGAAC-1	Plasma	2.76732
001-062_R_COL_LP_5p_N1__CCTTTCTGTCAGAGGT-1	Plasma	-0.11185
001-062_R_COL_LP_5p_N1__GAACCTATCAGCTTAG-1	Plasma	1.43926
001-062_R_COL_LP_5p_N1__ATTTCTGAGGAGTAGA-1	Plasma	5.39598
001-062_R_COL_LP_5p_N1__GGGACCTCAGACTCGC-1	Plasma	1.43013
001-062_R_COL_LP_5p_N1__AGGGTGACAAGGCTCC-1	Plasma	3.55254
001-062_R_COL_LP_5p_N1__CGATGTAAGTCTCCTC-1	Plasma	1.95857
001-062_R_COL_LP_5p_N1__ACGTCAACATACTACG-1	Plasma	0.759313
001-062_R_COL_LP_5p_N1__GCATGTAAGGACATTA-1	Plasma	3.14354
001-062_R_COL_LP_5p_N1__TATCTCACATGGGAAC-1	Plasma	5.28237
001-062_R_COL_LP_5p_N1__AGGTCATTCCAAACAC-1	Plasma	0.93475
001-062_R_COL_LP_5p_N1__CTGAAGTCATCTATGG-1	Plasma	1.52901
001-062_R_COL_LP_5p_N1__GTACTTTAGAGCTGGT-1	Plasma	1.90935
001-062_R_COL_LP_5p_N1__TACAGTGAGCTCCTTC-1	Plasma	3.62919
001-062_R_COL_LP_5p_N1__GACGTTATCATGCAAC-1	Plasma	4.02435
001-062_R_COL_LP_5p_N1__AACTTTCGTTCCCTTG-1	Plasma	2.32874
001-062_R_COL_LP_5p_N1__CCATTCGTCGCCAAAT-1	Plasma	5.26085
001-062_R_COL_LP_5p_N1__TTTCCTCCACAGCGTC-1	Plasma	3.49774
001-062_R_COL_LP_5p_N1__CCTACCACATTCTTAC-1	Plasma	3.81785
001-062_R_COL_LP_5p_N1__ACACTGATCGAGCCCA-1	Plasma	1.91688
001-062_R_COL_LP_5p_N1__GTACGTAGTGCCTGGT-1	Plasma	2.98935
001-062_R_COL_LP_5p_N1__TTAGGACAGTGCGATG-1	Plasma	1.594
001-062_R_COL_LP_5p_N1__TCTATTGAGGATTCGG-1	Plasma	1.68079
001-062_R_COL_LP_5p_N1__CAGCTGGAGCTAGTGG-1	Plasma	1.97316
001-062_R_COL_LP_5p_N1__TTGCGTCTCCGCGTTT-1	Plasma	2.05423
001-062_R_COL_LP_5p_N1__TAAGAGATCAGCTCGG-1	Plasma	3.94707
001-062_R_COL_LP_5p_N1__AACTCCCTCCTGTAGA-1	Plasma	5.34071
001-062_R_COL_LP_5p_N1__CTTGGCTTCATTTGGG-1	Plasma	5.40858
001-062_R_COL_LP_5p_N1__CTGATCCTCCCTAACC-1	Plasma	1.6114
001-062_R_COL_LP_5p_N1__CACAAACTCAGCTTAG-1	Plasma	8.10775
001-062_R_COL_LP_5p_N1__CGATTGATCTTCAACT-1	Plasma	3.28452
001-062_R_COL_LP_5p_N1__GGTATTGTCTGCCAGG-1	Plasma	3.86722
001-062_R_COL_LP_5p_N1__GGACATTAGATGTGTA-1	Plasma	2.70458
001-062_R_COL_LP_5p_N1__TACCTTATCATGTAGC-1	Plasma	1.23768
001-062_R_COL_LP_5p_N1__TCAGATGTCCTCAATT-1	Plasma	1.36168
001-062_R_COL_LP_5p_N1__CAGCTGGCAGGTCTCG-1	Plasma	2.36675
001-062_R_COL_LP_5p_N1__ATAACGCCACCGTTGG-1	Plasma	1.90224
001-062_R_COL_LP_5p_N1__GACTGCGTCGGAGGTA-1	Plasma	2.87642
001-062_R_COL_LP_5p_N1__TGGTTAGAGCGATCCC-1	Plasma	2.51898
001-062_R_COL_LP_5p_N1__TGATTTCCAACACGCC-1	Plasma	3.0227
001-062_R_COL_LP_5p_N1__AAACGGGAGACTACAA-1	Plasma	2.83955
001-062_R_COL_LP_5p_N1__ACGATACCAAGACGTG-1	Plasma	1.04191
001-062_R_COL_LP_5p_N1__TCTGGAACATGAACCT-1	Plasma	5.79079
001-062_R_COL_LP_5p_N1__CTCAGAAGTTTGGGCC-1	Plasma	4.08816
001-062_R_COL_LP_5p_N1__AGAGCGAGTAAGAGAG-1	Plasma	3.98118
001-062_R_COL_LP_5p_N1__TGCGCAGGTTTCGCTC-1	Plasma	2.79837
001-062_R_COL_LP_5p_N1__GTTTCTAGTGTGAAAT-1	Plasma	2.13262
001-062_R_COL_LP_5p_N1__ATTACTCGTCGACTAT-1	Plasma	1.64584
001-062_R_COL_LP_5p_N1__GCACATACACTGTTAG-1	Plasma	3.88112
001-062_R_COL_LP_5p_N1__CGCGGTACAGTCCTTC-1	Plasma	3.86576
001-062_R_COL_LP_5p_N1__ACTGATGGTGTTCGAT-1	Plasma	4.64155
001-062_R_COL_LP_5p_N1__TGCGGGTTCCTGTACC-1	Plasma	4.71325
001-062_R_COL_LP_5p_N1__AGAGTGGAGTTCGCAT-1	Plasma	1.55202
001-062_R_COL_LP_5p_N1__ATCATGGGTGGTTTCA-1	Plasma	6.27273
001-062_R_COL_LP_5p_N1__ATAACGCCACTGAAGG-1	Plasma	4.28753
001-062_R_COL_LP_5p_N1__CACCACTCACTGTCGG-1	Plasma	1.27305
001-062_R_COL_LP_5p_N1__GGCGACTTCGGCTACG-1	Plasma	1.34538
001-062_R_COL_LP_5p_N1__GAACATCCAGTTAACC-1	Plasma	4.43384
001-062_R_COL_LP_5p_N1__CTCGAGGAGAGTCTGG-1	Plasma	3.96207
001-062_R_COL_LP_5p_N1__CGATTGAAGCCACCTG-1	Plasma	3.59505
001-062_R_COL_LP_5p_N1__GGACGTCCATTAGGCT-1	Plasma	1.64186
001-062_R_COL_LP_5p_N1__AGATCTGTCTCATTCA-1	Plasma	1.69252
001-062_R_COL_LP_5p_N1__GCGCAGTCACACAGAG-1	Plasma	8.63935
001-062_R_COL_LP_5p_N1__TCATTTGGTTACCGAT-1	Plasma	3.56668
001-062_R_COL_LP_5p_N1__CTTGGCTGTGTGCCTG-1	Plasma	7.55064
001-062_R_COL_LP_5p_N1__ACGGGCTTCAACGGGA-1	Plasma	-0.212349
001-062_R_COL_LP_5p_N1__TCGTAGATCACATAGC-1	Plasma	2.88707
001-062_R_COL_LP_5p_N1__TAAGTGCTCACAGTAC-1	Plasma	3.04983
001-062_R_COL_LP_5p_N1__CGGTTAAAGCAATCTC-1	Plasma	3.59321
001-062_R_COL_LP_5p_N1__TGACAACTCTAAGCCA-1	Plasma	4.72764
001-062_R_COL_LP_5p_N1__CTTAGGAAGCCAACAG-1	Plasma	1.59698
001-062_R_COL_LP_5p_N1__CTACGTCCAATCCGAT-1	Plasma	1.29059
001-062_R_COL_LP_5p_N1__CGCTGGATCACCTCGT-1	Plasma	6.42305
001-062_R_COL_LP_5p_N1__GTGCTTCAGTCCGGTC-1	Plasma	2.27763
001-062_R_COL_LP_5p_N1__CGTCCATCATCCAACA-1	Plasma	2.51654
001-062_R_COL_LP_5p_N1__TGGCCAGTCCTCTAGC-1	Plasma	4.59184
001-062_R_COL_LP_5p_N1__TGGTTCCAGTAACCCT-1	Plasma	3.88044
001-062_R_COL_LP_5p_N1__ACTGTCCGTCGAGATG-1	Plasma	5.09026
001-062_R_COL_LP_5p_N1__GGCAATTAGAACTGTA-1	Plasma	2.82202
001-062_R_COL_LP_5p_N1__GATTCAGGTGTGACCC-1	Plasma	1.27068
001-062_R_COL_LP_5p_N1__ACGCCAGCACATGGGA-1	Plasma	2.42909
001-062_R_COL_LP_5p_N1__TCTGGAAAGAGCTATA-1	Plasma	2.15037
001-062_R_COL_LP_5p_N1__TGTCCCACACCGGAAA-1	Plasma	0.740627
001-062_R_COL_LP_5p_N1__TCTATTGAGTGAAGAG-1	Plasma	2.38293
001-062_R_COL_LP_5p_N1__AGCTCTCAGGGTGTTG-1	Plasma	1.42808
001-062_R_COL_LP_5p_N1__TGATTTCCAGCGAACA-1	Plasma	2.37327
001-062_R_COL_LP_5p_N1__CACACAATCGCTTAGA-1	Plasma	0.5062
001-062_R_COL_LP_5p_N1__GCAGTTACACATCTTT-1	Plasma	3.44791
001-062_R_COL_LP_5p_N1__TCAGGATCAAGTACCT-1	Plasma	3.06357
001-062_R_COL_LP_5p_N1__GTGCTTCGTTGCGCAC-1	Plasma	5.76595
001-062_R_COL_LP_5p_N1__CATATTCCAGCTGTGC-1	Plasma	2.629
001-062_R_COL_LP_5p_N1__CTGTTTACATTACCTT-1	Plasma	4.67667
001-062_R_COL_LP_5p_N1__CGATGTAAGAGGTACC-1	Plasma	6.75269
001-062_R_COL_LP_5p_N1__ATTTCTGGTCTTGATG-1	Plasma	7.86013
001-062_R_COL_LP_5p_N1__ACGATACTCATATCGG-1	Plasma	4.28793
001-062_R_COL_LP_5p_N1__TCTTCGGTCGTGACAT-1	Plasma	8.42656
001-062_R_COL_LP_5p_N1__TGCACCTTCTCCGGTT-1	Plasma	3.28852
001-062_R_COL_LP_5p_N1__AAATGCCGTAAATGAC-1	Plasma	2.63915
001-062_R_COL_LP_5p_N1__TCAGATGGTCCGTCAG-1	Plasma	4.32997
001-062_R_COL_LP_5p_N1__CGCTTCAAGCCAGTAG-1	Plasma	1.66809
001-062_R_COL_LP_5p_N1__GTACTCCCAATGAAAC-1	Plasma	2.62591
001-062_R_COL_LP_5p_N1__GCATACAAGCAGCGTA-1	Plasma	5.58625
001-062_R_COL_LP_5p_N1__TCTCTAATCAAGAAGT-1	Plasma	6.35405
001-062_R_COL_LP_5p_N1__TCTTTCCTCTGCTGTC-1	Plasma	3.16297
001-062_R_COL_LP_5p_N1__TATGCCCGTTCCATGA-1	Plasma	2.6646
001-062_R_COL_LP_5p_N1__CGATGGCCATATGGTC-1	Plasma	2.69023
001-062_R_COL_LP_5p_N1__GCAGTTAGTGACGGTA-1	Plasma	4.84819
001-062_R_COL_LP_5p_N1__ATCACGATCACGCATA-1	Plasma	7.87886
001-062_R_COL_LP_5p_N1__GGTGTTAGTCCGTTAA-1	Plasma	2.06731
001-062_R_COL_LP_5p_N1__CGGGTCAAGCCACGTC-1	Plasma	0.998553
001-062_R_COL_LP_5p_N1__ACGTCAATCGTTTGCC-1	Plasma	4.33646
001-062_R_COL_LP_5p_N1__AATCCAGGTAAGTTCC-1	Plasma	1.7691
001-062_R_COL_LP_5p_N1__CGAGCACGTCCGTGAC-1	Plasma	3.90017
001-062_R_COL_LP_5p_N1__GTCAAGTCACTGTCGG-1	Plasma	4.69035
001-062_R_COL_LP_5p_N1__TCGTACCGTAAGCACG-1	Plasma	2.5019
001-062_R_COL_LP_5p_N1__TCTGGAAGTAAGTAGT-1	Plasma	3.38807
001-062_R_COL_LP_5p_N1__ATTATCCCATTAGCCA-1	Plasma	2.43255
001-062_R_COL_LP_5p_N1__GTCGGGTCATGTAAGA-1	Plasma	2.12137
001-062_R_COL_LP_5p_N1__TGTATTCCAGCGTCCA-1	Plasma	3.55857
001-062_R_COL_LP_5p_N1__GCGCAACCATTCTCAT-1	Plasma	1.87489
001-062_R_COL_LP_5p_N1__AGTTGGTAGACTTGAA-1	Plasma	5.39964
001-062_R_COL_LP_5p_N1__AGCGGTCCAACTGGCC-1	Plasma	2.6169
001-062_R_COL_LP_5p_N1__GGCCGATCAGATCGGA-1	Plasma	2.65707
001-062_R_COL_LP_5p_N1__GCAGCCATCCGATATG-1	Plasma	2.6891
001-062_R_COL_LP_5p_N1__GCTTCCAAGCTAAACA-1	Plasma	2.04991
001-062_R_COL_LP_5p_N1__ATTGGTGAGTGTACGG-1	Plasma	6.06724
001-062_R_COL_LP_5p_N1__CTCCTAGGTAACGTTC-1	Plasma	3.51115
001-062_R_COL_LP_5p_N1__AGAGCTTGTATAGGTA-1	Plasma	0.426897
001-062_R_COL_LP_5p_N1__CTAGCCTTCACCCTCA-1	Plasma	2.7098
001-062_R_COL_LP_5p_N1__CATCGAATCCTCAACC-1	Plasma	2.77173
001-062_R_COL_LP_5p_N1__CGTCTACAGCCGGTAA-1	Plasma	4.77696
001-062_R_COL_LP_5p_N1__GTTCGGGAGTCATCCA-1	Plasma	3.56369
001-062_R_COL_LP_5p_N1__CAACCTCAGCAGATCG-1	Plasma	2.0049
001-062_R_COL_LP_5p_N1__GTACTCCAGCTCCTTC-1	Plasma	4.32897
001-062_R_COL_LP_5p_N1__GTGTTAGCAAGCCGTC-1	Plasma	3.32524
001-062_R_COL_LP_5p_N1__CATTATCAGGTCATCT-1	Plasma	5.50811
001-062_R_COL_LP_5p_N1__AAATGCCTCACATAGC-1	Plasma	1.5534
001-062_R_COL_LP_5p_N1__GGCTCGAAGGATGCGT-1	Plasma	3.92989
001-062_R_COL_LP_5p_N1__CACAGGCGTGTTGAGG-1	Plasma	2.08508
001-062_R_COL_LP_5p_N1__TCGCGAGTCCAGAGGA-1	Plasma	2.98102
001-062_R_COL_LP_5p_N1__CGCTGGAAGCGTGAGT-1	Plasma	2.08456
001-062_R_COL_LP_5p_N1__AGTGAGGGTGCACTTA-1	Plasma	8.5765
001-062_R_COL_LP_5p_N1__CGTGTAAAGGAATTAC-1	Plasma	3.2279
001-062_R_COL_LP_5p_N1__ACAGCCGTCATGGTCA-1	Plasma	4.96917
001-062_R_COL_LP_5p_N1__CTGATCCCACATGACT-1	Plasma	1.04184
001-062_R_COL_LP_5p_N1__GCATGTACACAACGTT-1	Plasma	4.37533
001-062_R_COL_LP_5p_N1__GCGCAGTGTATATGGA-1	Plasma	0.552912
001-062_R_COL_LP_5p_N1__AGCTCCTCAACACGCC-1	Plasma	3.95287
001-062_R_COL_LP_5p_N1__TCATTACAGCTGATAA-1	Plasma	1.96502
001-062_R_COL_LP_5p_N1__TGGACGCTCGCGGATC-1	Plasma	6.68159
001-062_R_COL_LP_5p_N1__TCGCGAGAGCCCTAAT-1	Plasma	9.01457
001-062_R_COL_LP_5p_N1__AAACGGGGTCTCAACA-1	Plasma	2.71396
001-062_R_COL_LP_5p_N1__GAATAAGAGCTGAACG-1	Plasma	2.86375
001-062_R_COL_LP_5p_N1__ATTACTCCACAGGTTT-1	Plasma	3.52964
001-062_R_COL_LP_5p_N1__CTCACACGTACAGTTC-1	Plasma	2.91677
001-062_R_COL_LP_5p_N1__CGTAGGCAGATGCCTT-1	Plasma	2.85036
001-062_R_COL_LP_5p_N1__CCGTTCAGTGTCCTCT-1	Plasma	5.90472
001-062_R_COL_LP_5p_N1__ATTTCTGCAAACAACA-1	Plasma	4.74441
001-062_R_COL_LP_5p_N1__AAGGTTCTCGGCGGTT-1	Plasma	1.23217
001-062_R_COL_LP_5p_N1__TAAGTGCGTTGACGTT-1	Plasma	2.77931
001-062_R_COL_LP_5p_N1__TCTATTGGTTCTGAAC-1	Plasma	1.15282
001-062_R_COL_LP_5p_N1__CGAATGTTCCCTAATT-1	Plasma	3.621
001-062_R_COL_LP_5p_N1__GTCACGGAGTAGATGT-1	Plasma	1.49232
001-062_R_COL_LP_5p_N1__ATGAGGGAGTAAGTAC-1	Plasma	5.48841
001-062_R_COL_LP_5p_N1__CTACATTAGGCTAGGT-1	Plasma	0.918374
001-062_R_COL_LP_5p_N1__GGGAGATTCGAACTGT-1	Plasma	4.65577
001-062_R_COL_LP_5p_N1__AGGGATGGTCGAGTTT-1	Plasma	3.01653
001-062_R_COL_LP_5p_N1__TCGCGTTCAGGAATGC-1	Plasma	0.886571
001-062_R_COL_LP_5p_N1__CACCAGGGTTGCCTCT-1	Plasma	4.69176
001-062_R_COL_LP_5p_N1__AGCGTCGCATTCCTGC-1	Plasma	2.26283
001-062_R_COL_LP_5p_N1__CCACGGAAGAGAGCTC-1	Plasma	0.953096
001-062_R_COL_LP_5p_N1__ACTTACTTCTGAGGGA-1	Plasma	4.6139
001-062_R_COL_LP_5p_N1__CACCAGGGTCTAAAGA-1	Plasma	3.85046
001-062_R_COL_LP_5p_N1__AGATTGCTCGGAGCAA-1	Plasma	1.61268
001-062_R_COL_LP_5p_N1__GAATGAACATCGGAAG-1	Plasma	4.76772
001-062_R_COL_LP_5p_N1__AAAGATGAGCTAAGAT-1	Plasma	2.1067
001-062_R_COL_LP_5p_N1__AGAGTGGCAGACGTAG-1	Plasma	3.76663
001-062_R_COL_LP_5p_N1__CAGCTGGCAGCATACT-1	Plasma	1.24444
001-062_R_COL_LP_5p_N1__CCTACACTCACTTATC-1	Plasma	3.74364
001-062_R_COL_LP_5p_N1__GCTTGAAGTATGCTTG-1	Plasma	1.53511
001-062_R_COL_LP_5p_N1__GTGCTTCAGATATGCA-1	Plasma	1.57797
001-062_R_COL_LP_5p_N1__TGTATTCTCACTTACT-1	Plasma	2.66356
001-062_R_COL_LP_5p_N1__TCTTCGGGTAAATGTG-1	Plasma	7.66188
001-062_R_COL_LP_5p_N1__GCTTGAAGTTCCTCCA-1	Plasma	3.10132
001-062_R_COL_LP_5p_N1__AGTGGGAAGCGATAGC-1	Plasma	1.50236
001-062_R_COL_LP_5p_N1__CACTCCAGTACGAAAT-1	Plasma	3.08087
001-062_R_COL_LP_5p_N1__AGGGTGATCAACACCA-1	Plasma	1.64692
001-062_R_COL_LP_5p_N1__GTCACGGTCTCATTCA-1	Plasma	0.85579
001-062_R_COL_LP_5p_N1__CTAGAGTCAGGGAGAG-1	Plasma	4.64165
001-062_R_COL_LP_5p_N1__CGGAGCTTCCCTTGCA-1	Plasma	0.417179
001-062_R_COL_LP_5p_N1__TGTGGTATCGGTTAAC-1	Plasma	2.59116
001-062_R_COL_LP_5p_N1__ACATCAGTCGTCCGTT-1	Plasma	3.6903
001-062_R_COL_LP_5p_N1__GCAGCCACACGGCGTT-1	Plasma	3.67841
001-062_R_COL_LP_5p_N1__CATCGGGTCCCAGGTG-1	Plasma	2.39747
001-062_R_COL_LP_5p_N1__TCGTAGAGTCATGCCG-1	Plasma	4.21006
001-062_R_COL_LP_5p_N1__CCTTCGAAGTTAGGTA-1	Plasma	2.24122
001-062_R_COL_LP_5p_N1__TACTTACAGCACGCCT-1	Plasma	2.33086
001-062_R_COL_LP_5p_N1__TGTGGTACATCCGGGT-1	Plasma	2.09355
001-062_R_COL_LP_5p_N1__TCCCGATAGTCCTCCT-1	Plasma	6.46183
001-062_R_COL_LP_5p_N1__GTCCTCATCTGTCTCG-1	Plasma	6.74556
001-062_R_COL_LP_5p_N1__TCAGCTCTCACAGTAC-1	Plasma	8.05129
001-062_R_COL_LP_5p_N1__TAGTGGTAGAAGGTTT-1	Plasma	1.49596
001-062_R_COL_LP_5p_N1__GATCGTAAGACAGACC-1	Plasma	6.01229
001-062_R_COL_LP_5p_N1__CGTTGGGTCTAGAGTC-1	Plasma	3.74888
001-062_R_COL_LP_5p_N1__TGGGCGTCAAACCCAT-1	Plasma	4.31339
001-062_R_COL_LP_5p_N1__GATCGCGCACCACCAG-1	Plasma	4.60743
001-062_R_COL_LP_5p_N1__CTTACCGAGGTAGCTG-1	Plasma	4.08085
001-062_R_COL_LP_5p_N1__CTGATAGGTTGACGTT-1	Plasma	3.58537
001-062_R_COL_LP_5p_N1__CAGGTGCGTCGAATCT-1	Plasma	5.20101
001-062_R_COL_LP_5p_N1__GCTGCAGGTGTCAATC-1	Plasma	3.90151
001-062_R_COL_LP_5p_N1__ATCTACTCAAAGGAAG-1	Plasma	2.28817
001-062_R_COL_LP_5p_N1__GTGTTAGCAGGACGTA-1	Plasma	6.34967
001-062_R_COL_LP_5p_N1__ACGCCGAAGGCTCTTA-1	Plasma	4.59057
001-062_R_COL_LP_5p_N1__CGGACGTAGACACGAC-1	Plasma	1.80025
001-062_R_COL_LP_5p_N1__GATCTAGGTCTGGTCG-1	Plasma	2.73362
001-062_R_COL_LP_5p_N1__AGCAGCCCAGACAAAT-1	Plasma	6.41029
001-062_R_COL_LP_5p_N1__GTTCTCGGTACAGTTC-1	Plasma	3.38408
001-062_R_COL_LP_5p_N1__TCGGGACTCATGTGGT-1	Plasma	2.12982
001-062_R_COL_LP_5p_N1__GTGGGTCAGTTAAGTG-1	Plasma	5.16074
001-062_R_COL_LP_5p_N1__TCACGAAGTAGCGTCC-1	Plasma	4.47719
001-062_R_COL_LP_5p_N1__GTGCTTCAGACCGGAT-1	Plasma	4.07136
001-062_R_COL_LP_5p_N1__GCACTCTAGAAGGTTT-1	Plasma	2.62593
001-062_R_COL_LP_5p_N1__CTCGAGGAGAGACTTA-1	Plasma	0.357881
001-062_R_COL_LP_5p_N1__GGCGTGTCAATGTAAG-1	Plasma	6.72602
001-062_R_COL_LP_5p_N1__ATTACTCCAGGGTACA-1	Plasma	4.30658
001-062_R_COL_LP_5p_N1__TCCCGATTCAGGTAAA-1	Plasma	2.80057
001-062_R_COL_LP_5p_N1__CAACCAAGTTTAAGCC-1	Plasma	6.076
001-062_R_COL_LP_5p_N1__TGAAAGATCTTATCTG-1	Plasma	2.68753
001-062_R_COL_LP_5p_N1__AATCCAGTCGTCCAGG-1	Plasma	3.53502
001-062_R_COL_LP_5p_N1__GGTGTTATCATCTGCC-1	Plasma	0.413722
001-062_R_COL_LP_5p_N1__ACTGTCCAGTGAAGTT-1	Plasma	3.80249
001-062_R_COL_LP_5p_N1__ACTATCTAGCGTAGTG-1	Plasma	2.41056
001-062_R_COL_LP_5p_N1__GGCTCGAGTGCGCTTG-1	Plasma	2.9744
001-062_R_COL_LP_5p_N1__ACGTCAACATGCCCGA-1	Plasma	3.99515
001-062_R_COL_LP_5p_N1__GTCACAAAGATAGGAG-1	Plasma	6.82774
001-062_R_COL_LP_5p_N1__GTGAAGGGTAAAGTCA-1	Plasma	7.41366
001-062_R_COL_LP_5p_N1__GTTACAGAGCGTCTAT-1	Plasma	7.23642
001-062_R_COL_LP_5p_N1__ACATACGCACACCGCA-1	Plasma	0.917859
001-062_R_COL_LP_5p_N1__CCGTGGATCATTGCCC-1	Plasma	2.70739
001-062_R_COL_LP_5p_N1__AGCTTGAAGATAGTCA-1	Plasma	1.74348
001-062_R_COL_LP_5p_N1__CCGGTAGTCATGTAGC-1	Plasma	2.13692
001-062_R_COL_LP_5p_N1__AGATTGCTCTGTACGA-1	Plasma	2.66393
001-062_R_COL_LP_5p_N1__AGAATAGGTCTTGTCC-1	Plasma	4.91777
001-062_R_COL_LP_5p_N1__TACTTGTAGAATAGGG-1	Plasma	0.780326
001-062_R_COL_LP_5p_N1__GTGCAGCTCCGCAAGC-1	Plasma	4.67014
001-062_R_COL_LP_5p_N1__GACACGCCATCGATTG-1	Plasma	5.49022
001-062_R_COL_LP_5p_N1__AAGACCTGTTTGACTG-1	Plasma	3.60509
001-062_R_COL_LP_5p_N1__GTTCATTTCGTGTAGT-1	Plasma	2.39294
001-062_R_COL_LP_5p_N1__AGTCTTTCACACTGCG-1	Plasma	3.43382
001-062_R_COL_LP_5p_N1__CGGAGCTGTGCAACTT-1	Plasma	8.96399
001-062_R_COL_LP_5p_N1__CTCGGGAGTAAGGATT-1	Plasma	3.58721
001-062_R_COL_LP_5p_N1__GCTCTGTGTGAGCGAT-1	Plasma	3.39609
001-062_R_COL_LP_5p_N1__GCAGCCACACATTCGA-1	Plasma	2.79537
001-062_R_COL_LP_5p_N1__TTGCCGTGTCTGCGGT-1	Plasma	4.19007
001-062_R_COL_LP_5p_N1__CTGTGCTTCACCCTCA-1	Plasma	2.71897
001-062_R_COL_LP_5p_N1__CACACCTGTAAAGGAG-1	Plasma	1.95644
001-062_R_COL_LP_5p_N1__CCTACCACAGTGACAG-1	Plasma	3.52033
001-062_R_COL_LP_5p_N1__TTTGCGCCATACGCTA-1	Plasma	7.02368
001-062_R_COL_LP_5p_N1__GGCAATTTCAACACAC-1	Plasma	2.77078
001-062_R_COL_LP_5p_N1__CACAGTATCTTGTCAT-1	Plasma	2.93953
001-062_R_COL_LP_5p_N1__CTGCCTACAAGCCTAT-1	Plasma	5.0627
001-062_R_COL_LP_5p_N1__GACGCGTCAAAGTGCG-1	Plasma	0.939274
001-062_R_COL_LP_5p_N1__TGCGTGGCAATCACAC-1	Plasma	3.82314
001-062_R_COL_LP_5p_N1__ACACCAACACTGTTAG-1	Plasma	5.53509
001-062_R_COL_LP_5p_N1__ACACCAAGTAGGCTGA-1	Plasma	5.53827
001-062_R_COL_LP_5p_N1__CTCATTAAGCGCTTAT-1	Plasma	0.869337
001-062_R_COL_LP_5p_N1__GCTTCCATCAGCTCGG-1	Plasma	3.94086
001-062_R_COL_LP_5p_N1__ACGCCGACAGTAAGCG-1	Plasma	3.4483
001-062_R_COL_LP_5p_N1__TGCTGCTCAATCGGTT-1	Plasma	2.99703
001-062_R_COL_LP_5p_N1__AAGCCGCGTGTGGTTT-1	Plasma	0.735628
001-062_R_COL_LP_5p_N1__ACGGAGATCGTGGGAA-1	Plasma	5.71521
001-062_R_COL_LP_5p_N1__AAAGTAGTCCCTCAGT-1	Plasma	4.0248
001-062_R_COL_LP_5p_N1__CGGGTCACATCGGGTC-1	Plasma	2.11684
001-062_R_COL_LP_5p_N1__TATCAGGGTAGAAGGA-1	Plasma	5.2445
001-062_R_COL_LP_5p_N1__CTTCTCTCATTAACCG-1	Plasma	7.32643
001-062_R_COL_LP_5p_N1__TCAGGATAGTGCCAGA-1	Plasma	4.48075
001-062_R_COL_LP_5p_N1__AAAGTAGAGCACCGTC-1	Plasma	3.57444
001-062_R_COL_LP_5p_N1__CTCTGGTTCGCGGATC-1	Plasma	0.0210383
001-062_R_COL_LP_5p_N1__AAAGATGGTGATGATA-1	Plasma	3.64878
001-062_R_COL_LP_5p_N1__CTAGCCTCATGGTCAT-1	Plasma	1.4672
001-062_R_COL_LP_5p_N1__CGAGCCAAGGCTAGCA-1	Plasma	2.18586
001-062_R_COL_LP_5p_N1__GAATGAACAGCTCCGA-1	Plasma	1.78125
001-062_R_COL_LP_5p_N1__ATCCGAAAGCGCCTTG-1	Plasma	4.14688
001-062_R_COL_LP_5p_N1__TTCCCAGAGCTAAACA-1	Plasma	2.67458
001-062_R_COL_LP_5p_N1__AGCAGCCAGACAGGCT-1	Plasma	2.19295
001-062_R_COL_LP_5p_N1__CCTATTAAGTGGACGT-1	Plasma	0.493555
001-062_R_COL_LP_5p_N1__TGTTCCGTCACCGGGT-1	Plasma	3.7723
001-062_R_COL_LP_5p_N1__TGCCCTAAGTGTACTC-1	Plasma	2.07797
001-062_R_COL_LP_5p_N1__CACACTCTCCACGAAT-1	Plasma	1.98129
001-062_R_COL_LP_5p_N1__GGGTTGCCAGCTCCGA-1	Plasma	4.37206
001-062_R_COL_LP_5p_N1__TCAGATGGTATTCTCT-1	Plasma	3.17962
001-062_R_COL_LP_5p_N1__CGTCAGGTCCATGAGT-1	Plasma	6.71523
001-062_R_COL_LP_5p_N1__CTCTGGTTCCCTGACT-1	Plasma	7.79195
001-062_R_COL_LP_5p_N1__GATGAAAGTACCAGTT-1	Plasma	5.61579
001-062_R_COL_LP_5p_N1__TGCTGCTGTTCGTCTC-1	Plasma	2.82439
001-062_R_COL_LP_5p_N1__GCGGGTTCAGTATGCT-1	Plasma	5.41899
001-062_R_COL_LP_5p_N1__ACGTCAATCTCCGGTT-1	Plasma	0.865511
001-062_R_COL_LP_5p_N1__TACGGTATCCCGGATG-1	Plasma	2.62716
001-062_R_COL_LP_5p_N1__AGGGTGATCGCTAGCG-1	Plasma	4.13707
001-062_R_COL_LP_5p_N1__TTGGAACCACCTGGTG-1	Plasma	5.10685
001-062_R_COL_LP_5p_N1__TACTCATCACTACAGT-1	Plasma	2.08352
001-062_R_COL_LP_5p_N1__CCTTCGAAGGATATAC-1	Plasma	0.706442
001-062_R_COL_LP_5p_N1__GTCACAATCTAGCACA-1	Plasma	8.55434
001-062_R_COL_LP_5p_N1__TACAGTGCATCAGTCA-1	Plasma	0.437999
001-062_R_COL_LP_5p_N1__AGGTCATAGTGGGATC-1	Plasma	2.2686
001-062_R_COL_LP_5p_N1__CTTCTCTAGAAGGCCT-1	Plasma	2.1825
001-062_R_COL_LP_5p_N1__CTAAGACTCGTGTAGT-1	Plasma	3.21587
001-062_R_COL_LP_5p_N1__CCGTACTAGAGTCTGG-1	Plasma	4.13801
001-062_R_COL_LP_5p_N1__GCACTCTCAGACGCCT-1	Plasma	0.379405
001-062_R_COL_LP_5p_N1__CTGCTGTAGCTTTGGT-1	Plasma	3.29505
001-062_R_COL_LP_5p_N1__CAGAGAGCAATAGCAA-1	Plasma	1.27028
001-062_R_COL_LP_5p_N1__TGTCCCAGTTTGGGCC-1	Plasma	2.3561
001-062_R_COL_LP_5p_N1__TATTACCGTCTAGCCG-1	Plasma	2.00482
001-062_R_COL_LP_5p_N1__GGCTGGTAGCTATGCT-1	Plasma	0.98405
001-062_R_COL_LP_5p_N1__CTGCTGTGTCCGTTAA-1	Plasma	3.02712
001-062_R_COL_LP_5p_N1__CACATTTGTCAAAGAT-1	Plasma	4.30289
001-062_R_COL_LP_5p_N1__GTACGTAAGGCTCATT-1	Plasma	1.71932
001-062_R_COL_LP_5p_N1__ATGCGATTCATTGCCC-1	Plasma	6.92868
001-062_R_COL_LP_5p_N1__TAAGCGTCATGACATC-1	Plasma	1.85329
001-062_R_COL_LP_5p_N1__GTCACAAAGGGATCTG-1	Plasma	2.36847
001-062_R_COL_LP_5p_N1__GGCAATTCAGCCACCA-1	Plasma	1.10123
001-062_R_COL_LP_5p_N1__ACTGTCCAGCTAGTTC-1	Plasma	4.57729
001-062_R_COL_LP_5p_N1__TGATTTCGTGTGTGCC-1	Plasma	4.8669
001-062_R_COL_LP_5p_N1__CGCCAAGCATTGAGCT-1	Plasma	1.30302
001-062_R_COL_LP_5p_N1__CTCGTACCAATGGACG-1	Plasma	3.04936
001-062_R_COL_LP_5p_N1__GTATTCTTCATGCTCC-1	Plasma	2.81953
001-062_R_COL_LP_5p_N1__TGGCTGGCACGTAAGG-1	Plasma	5.09477
001-062_R_COL_LP_5p_N1__TACGGTAGTAGATTAG-1	Plasma	2.34514
001-062_R_COL_LP_5p_N1__ATTTCTGCAAGCTGAG-1	Plasma	0.823206
001-062_R_COL_LP_5p_N1__GAACCTATCGCCGTGA-1	Plasma	8.44641
001-062_R_COL_LP_5p_N1__ACACTGATCGTTGACA-1	Plasma	2.98814
001-062_R_COL_LP_5p_N1__GCTCCTATCGCGTTTC-1	Plasma	8.22904
001-062_R_COL_LP_5p_N1__CGATGTAGTGTTGAGG-1	Plasma	0.0860686
001-062_R_COL_LP_5p_N1__CGTTGGGAGTGAACGC-1	Plasma	3.37643
001-062_R_COL_LP_5p_N1__GGACATTGTAAGCACG-1	Plasma	2.10412
001-062_R_COL_LP_5p_N1__CTCTACGCATACGCTA-1	Plasma	3.30965
001-062_R_COL_LP_5p_N1__CATATGGTCCGTCATC-1	Plasma	3.76217
001-062_R_COL_LP_5p_N1__GTATTCTGTGAGGGAG-1	Plasma	3.13413
001-062_R_COL_LP_5p_N1__TCCCGATTCAACGGCC-1	Plasma	1.62962
001-062_R_COL_LP_5p_N1__TCATTTGAGCGATCCC-1	Plasma	1.23804
001-062_R_COL_LP_5p_N1__ATCATGGAGTCAAGGC-1	Plasma	2.82931
001-062_R_COL_LP_5p_N1__GGATTACAGTGTCTCA-1	Plasma	0.183212
001-062_R_COL_LP_5p_N1__GGTATTGAGCAGCCTC-1	Plasma	1.81603
001-062_R_COL_LP_5p_N1__AGTAGTCCACCTCGGA-1	Plasma	3.03206
001-062_R_COL_LP_5p_N1__AGTTGGTTCTTATCTG-1	Plasma	3.92098
001-062_R_COL_LP_5p_N1__CTCCTAGCATGCCCGA-1	Plasma	1.3574
001-062_R_COL_LP_5p_N1__CTACCCAGTAGGCTGA-1	Plasma	2.12323
001-062_R_COL_LP_5p_N1__CCGTTCAGTCACACGC-1	Plasma	2.84693
001-062_R_COL_LP_5p_N1__GACGCGTCAGACACTT-1	Plasma	1.64405
001-062_R_COL_LP_5p_N1__GATCGTATCCTACAGA-1	Plasma	5.7877
001-062_R_COL_LP_5p_N1__CGGTTAATCAGTTAGC-1	Plasma	0.00322518
001-062_R_COL_LP_5p_N1__GTTAAGCTCTCTTGAT-1	Plasma	2.81552
001-062_R_COL_LP_5p_N1__GATGCTAGTCCTCCAT-1	Plasma	6.85801
001-062_R_COL_LP_5p_N1__GCAATCACACGTTGGC-1	Plasma	4.23372
001-062_R_COL_LP_5p_N1__CTCTAATAGACCTTTG-1	Plasma	4.66966
001-062_R_COL_LP_5p_N1__GATGAGGCAATGGATA-1	Plasma	6.08908
001-062_R_COL_LP_5p_N1__TCGAGGCAGAGAGCTC-1	Plasma	0.87343
001-062_R_COL_LP_5p_N1__CGGAGTCGTAGCAAAT-1	Plasma	0.72054
001-062_R_COL_LP_5p_N1__CACACAAAGATCCCAT-1	Plasma	6.46506
001-062_R_COL_LP_5p_N1__GCTGCTTTCCTTGACC-1	Plasma	1.51972
001-062_R_COL_LP_5p_N1__ACCCACTGTGTGGTTT-1	Plasma	4.36029
001-062_R_COL_LP_5p_N1__GTCACAACAGTACACT-1	Plasma	5.33669
001-062_R_COL_LP_5p_N1__CGTCCATGTACGAAAT-1	Plasma	4.02586
001-062_R_COL_LP_5p_N1__GGATGTTAGACTGTAA-1	Plasma	6.78522
001-062_R_COL_LP_5p_N1__ACACCAATCCCATTAT-1	Plasma	0.966521
001-062_R_COL_LP_5p_N1__AGATTGCTCCTAAGTG-1	Plasma	2.2752
001-062_R_COL_LP_5p_N1__AGGCCACCACGTTGGC-1	Plasma	6.5501
001-062_R_COL_LP_5p_N1__AAAGATGTCCTTTACA-1	Plasma	2.11711
001-062_R_COL_LP_5p_N1__GGGAGATTCGCCTGTT-1	Plasma	2.35979
001-062_R_COL_LP_5p_N1__TCAGGATCATGCTGGC-1	Plasma	5.28854
001-062_R_COL_LP_5p_N1__TAGACCACACCTTGTC-1	Plasma	4.23886
001-062_R_COL_LP_5p_N1__GGGAGATTCGCGGATC-1	Plasma	4.34394
001-062_R_COL_LP_5p_N1__AACTTTCTCAACCAAC-1	Plasma	2.65786
001-062_R_COL_LP_5p_N1__ATCGAGTTCGGAGGTA-1	Plasma	4.35762
001-062_R_COL_LP_5p_N1__AGTCTTTGTGAGGGAG-1	Plasma	3.38304
001-062_R_COL_LP_5p_N1__GAAATGATCATCGGAT-1	Plasma	6.11273
001-062_R_COL_LP_5p_N1__AGCGTCGAGAAACCAT-1	Plasma	3.34516
001-062_R_COL_LP_5p_N1__TACACGAGTACAGTGG-1	Plasma	6.60331
001-062_R_COL_LP_5p_N1__AACTCTTAGCAATCTC-1	Plasma	7.03104
001-062_R_COL_LP_5p_N1__GAAACTCGTGCTAGCC-1	Plasma	3.95971
001-062_R_COL_LP_5p_N1__AGTCTTTCATACTCTT-1	Plasma	10.0893
001-062_R_COL_LP_5p_N1__AAGGTTCAGGGCACTA-1	Plasma	3.81496
001-062_R_COL_LP_5p_N1__TCGAGGCAGGAACTGC-1	Plasma	5.06875
001-062_R_COL_LP_5p_N1__TTCCCAGTCGAGGTAG-1	Plasma	4.27428
001-062_R_COL_LP_5p_N1__GCTGCGATCTATCGCC-1	Plasma	3.16122
001-062_R_COL_LP_5p_N1__AACCGCGTCGTTACAG-1	Plasma	0.658586
001-062_R_COL_LP_5p_N1__CCTTCCCCAGTAAGCG-1	Plasma	3.64243
001-062_R_COL_LP_5p_N1__GTAACGTGTTGTTTGG-1	Plasma	3.98311
001-062_R_COL_LP_5p_N1__TCGCGAGTCGGTTCGG-1	Plasma	4.50192
001-062_R_COL_LP_5p_N1__CTTTGCGGTGAGTGAC-1	Plasma	1.49761
001-062_R_COL_LP_5p_N1__AAGGCAGAGTTACGGG-1	Plasma	1.62475
001-062_R_COL_LP_5p_N1__ACGGGCTGTAGAAGGA-1	Plasma	2.99957
001-062_R_COL_LP_5p_N1__CAGCAGCTCTTTACAC-1	Plasma	3.10809
001-062_R_COL_LP_5p_N1__ACTTACTAGAGGGATA-1	Plasma	1.04384
001-062_R_COL_LP_5p_N1__TCGTACCTCGGCTTGG-1	Plasma	2.8018
001-062_R_COL_LP_5p_N1__TGCGTGGTCACTATTC-1	Plasma	0.318634
001-062_R_COL_LP_5p_N1__TCGAGGCCAGCGTTCG-1	Plasma	2.6761
001-062_R_COL_LP_5p_N1__AGCGTATAGGATGGAA-1	Plasma	6.63827
001-062_R_COL_LP_5p_N1__GGTGCGTAGGTAGCTG-1	Plasma	0.74631
001-062_R_COL_LP_5p_N1__AGCTCTCCAGGTCGTC-1	Plasma	8.47751
001-062_R_COL_LP_5p_N1__CTAGAGTCACACAGAG-1	Plasma	3.33891
001-062_R_COL_LP_5p_N1__TTGCCGTCACTCGACG-1	Plasma	0.540285
001-062_R_COL_LP_5p_N1__CTCATTAAGTAGATGT-1	Plasma	1.53873
001-062_R_COL_LP_5p_N1__TCCCGATCATAGAAAC-1	Plasma	1.63112
001-062_R_COL_LP_5p_N1__TTGCCGTCATCTATGG-1	Plasma	4.70619
001-062_R_COL_LP_5p_N1__TACTCATCAGGGCATA-1	Plasma	7.13218
001-062_R_COL_LP_5p_N1__TAGTTGGCAATCGGTT-1	Plasma	4.61351
001-062_R_COL_LP_5p_N1__GTTAAGCTCAGAGACG-1	Plasma	2.40135
001-062_R_COL_LP_5p_N1__CCCATACGTGTTTGTG-1	Plasma	-0.120991
001-062_R_COL_LP_5p_N1__ACTTTCACAATGTTGC-1	Plasma	2.65477
001-062_R_COL_LP_5p_N1__TGCGTGGCACCCATTC-1	Plasma	4.57701
001-062_R_COL_LP_5p_N1__CTTCTCTTCCACGCAG-1	Plasma	0.457622
001-062_R_COL_LP_5p_N1__AAGGAGCCAATCAGAA-1	Plasma	1.78543
001-062_R_COL_LP_5p_N1__GGAACTTGTGCAGTAG-1	Plasma	5.08663
001-062_R_COL_LP_5p_N1__CCACTACCAAGGTTTC-1	Plasma	6.8918
001-071_T0_COL_EPI_5p_N1__GCGCAGTAGTGACATA-1	Plasma	2.85059
001-071_T0_COL_EPI_5p_N1__AGCAGCCCACCGAATT-1	Plasma	1.78183
001-071_T0_COL_EPI_5p_N1__CGCGTTTTCTACTATC-1	Plasma	0.433276
001-071_T0_COL_EPI_5p_N1__GTAGTCAAGGCATGTG-1	Plasma	0.262424
001-071_T0_COL_EPI_5p_N1__TGGACGCTCCTGCTTG-1	Plasma	-0.490731
001-071_T0_COL_EPI_5p_N1__AAACCTGGTCGCGGTT-1	Plasma	-0.27224
001-071_T0_COL_EPI_5p_N1__ACGTCAAGTTAAGACA-1	Plasma	0.682294
001-071_T0_COL_LP_5p_N1__GTACGTATCTGATACG-1	Plasma	2.45134
001-071_T0_COL_LP_5p_N1__ACGAGCCAGTTGAGAT-1	Plasma	3.00714
001-071_T0_COL_LP_5p_N1__CGTGAGCAGTCATCCA-1	Plasma	1.55094
001-071_T0_COL_LP_5p_N1__CGGACTGCAGCCTTGG-1	Plasma	1.52983
001-071_T0_COL_LP_5p_N1__GCAGCCAGTTGTGGCC-1	Plasma	3.08767
001-071_T0_COL_LP_5p_N1__GCATACAAGCCCAGCT-1	Plasma	1.45233
001-071_T0_COL_LP_5p_N1__GTCGGGTTCACCGTAA-1	Plasma	2.75697
001-071_T0_COL_LP_5p_N1__ACACCGGAGAGTGACC-1	Plasma	2.27151
001-071_T0_COL_LP_5p_N1__CTGTTTACACGCATCG-1	Plasma	2.16041
001-071_T0_COL_LP_5p_N1__ACATACGCACGTCAGC-1	Plasma	2.80656
001-071_T0_COL_LP_5p_N1__GACACGCTCGTTGCCT-1	Plasma	2.24324
001-071_T0_COL_LP_5p_N1__CGAACATAGCAACGGT-1	Plasma	1.79478
001-071_T0_COL_LP_5p_N1__CAGTAACGTCTCTTAT-1	Plasma	3.31634
001-071_T0_COL_LP_5p_N1__GGGACCTGTCTGATTG-1	Plasma	3.16862
001-071_T0_COL_LP_5p_N1__GATCGATAGTCCATAC-1	Plasma	1.6192
001-071_T0_COL_LP_5p_N1__TGTGTTTTCACTTCAT-1	Plasma	2.76017
001-071_T0_COL_LP_5p_N1__GTAGGCCCACCTTGTC-1	Plasma	1.89503
001-071_T0_COL_LP_5p_N1__CACCAGGAGCTAAACA-1	Plasma	3.21136
001-071_T0_COL_LP_5p_N1__TCATTACTCCACGACG-1	Plasma	2.78682
001-071_T0_COL_LP_5p_N1__CAGATCAAGGGTTTCT-1	Plasma	4.31844
001-071_T0_COL_LP_5p_N1__TTAGGACCAAGAGTCG-1	Plasma	3.0096
001-071_T0_COL_LP_5p_N1__CGCTTCACAATGAAAC-1	Plasma	3.59628
001-071_T0_COL_LP_5p_N1__CTCACACGTAAACGCG-1	Plasma	2.19393
001-071_T0_COL_LP_5p_N1__GCAATCATCTAACCGA-1	Plasma	1.49655
001-071_T0_COL_LP_5p_N1__TCAATCTGTGTATGGG-1	Plasma	2.83771
001-071_T0_COL_LP_5p_N1__TACACGAGTTGGTGGA-1	Plasma	2.24909
001-071_T0_COL_LP_5p_N1__ATCACGAAGTCCAGGA-1	Plasma	2.4301
001-071_T0_COL_LP_5p_N1__GGGAATGTCCGAGCCA-1	Plasma	3.7441
001-071_T0_COL_LP_5p_N1__ATTATCCGTAGCGCAA-1	Plasma	1.63773
001-071_T0_COL_LP_5p_N1__TGCGTGGAGAACTGTA-1	Plasma	3.02128
001-071_T0_COL_LP_5p_N1__AGTAGTCTCGCCAAAT-1	Plasma	2.43971
001-071_T0_COL_LP_5p_N1__ACAGCTAAGCTCCTTC-1	Plasma	0.987309
001-071_T0_COL_LP_5p_N1__GACAGAGAGGGATGGG-1	Plasma	2.66861
001-071_T0_COL_LP_5p_N1__CTAGTGACAGACGCTC-1	Plasma	1.22635
001-071_T0_COL_LP_5p_N1__TACGGTAAGAGGTTGC-1	Plasma	2.85963
001-071_T0_COL_LP_5p_N1__TGCGGGTAGGCTACGA-1	Plasma	1.36386
001-071_T0_COL_LP_5p_N1__CGGACGTTCGTTTGCC-1	Plasma	4.12148
001-071_T0_COL_LP_5p_N1__CTGATAGGTCCGAATT-1	Plasma	1.71861
001-071_T0_COL_LP_5p_N1__TGACAACGTGAAATCA-1	Plasma	3.03612
001-071_T0_COL_LP_5p_N1__ACGGCCATCAAAGACA-1	Plasma	2.32361
001-071_T0_COL_LP_5p_N1__TGCACCTAGAGAACAG-1	Plasma	2.28174
001-071_T0_COL_LP_5p_N1__ACATGGTAGCTAGTCT-1	Plasma	1.65391
001-071_T0_COL_LP_5p_N1__CTCCTAGGTATCGCAT-1	Plasma	5.02759
001-071_T0_COL_LP_5p_N1__GGACGTCAGAGTCTGG-1	Plasma	2.2682
001-071_T0_COL_LP_5p_N1__CGCGTTTCATGGATGG-1	Plasma	5.50922
001-071_T0_COL_LP_5p_N1__GGCCGATAGGTAGCCA-1	Plasma	4.79733
001-071_T0_COL_LP_5p_N1__GTGGGTCAGCCTCGTG-1	Plasma	2.00701
001-071_T0_COL_LP_5p_N1__TTCTTAGTCCGCGCAA-1	Plasma	0.674449
001-071_T0_COL_LP_5p_N1__ATAACGCAGCTTCGCG-1	Plasma	3.9582
001-071_T0_COL_LP_5p_N1__AGATCTGTCAATCACG-1	Plasma	1.44803
001-071_T0_COL_LP_5p_N1__CATCAAGAGTGACATA-1	Plasma	3.44475
001-071_T0_COL_LP_5p_N1__CTGCGGAGTCACCTAA-1	Plasma	5.20419
001-071_T0_COL_LP_5p_N1__GCTGGGTAGCTAACTC-1	Plasma	4.39952
001-071_T0_COL_LP_5p_N1__GGAATAAGTGTGTGCC-1	Plasma	-0.187995
001-071_T0_COL_LP_5p_N1__GAGGTGACACAGACTT-1	Plasma	4.02838
001-071_T0_COL_LP_5p_N1__GCTCTGTGTTGAACTC-1	Plasma	2.67442
001-071_T0_COL_LP_5p_N1__TCAGCAACATGTAAGA-1	Plasma	3.90143
001-071_T0_COL_LP_5p_N1__CTAGCCTAGTTATCGC-1	Plasma	3.86288
001-071_T0_COL_LP_5p_N1__TCATTTGTCAGCAACT-1	Plasma	2.02403
001-071_T0_COL_LP_5p_N1__ACACTGAGTGTGGTTT-1	Plasma	2.73051
001-071_T0_COL_LP_5p_N1__GCTCCTACAAGCTGAG-1	Plasma	3.76084
001-071_T0_COL_LP_5p_N1__AGGGTGATCTCCCTGA-1	Plasma	2.36075
001-071_T0_COL_LP_5p_N1__AGTGTCAGTCAATACC-1	Plasma	0.852271
001-071_T0_COL_LP_5p_N1__AGGCCACAGAGCCCAA-1	Plasma	2.92431
001-071_T0_COL_LP_5p_N1__TTGGCAATCGTCTGCT-1	Plasma	2.67691
001-071_T0_COL_LP_5p_N1__TTCGAAGCATGACGGA-1	Plasma	2.03065
001-071_T0_COL_LP_5p_N1__TTGCCGTCATGCCTTC-1	Plasma	4.00553
001-071_T0_COL_LP_5p_N1__TAAGAGAAGGGATGGG-1	Plasma	4.41233
001-071_T0_COL_LP_5p_N1__GATGAGGTCATAACCG-1	Plasma	2.14544
001-071_T0_COL_LP_5p_N1__ACCCACTGTTGGAGGT-1	Plasma	2.34062
001-071_T0_COL_LP_5p_N1__GTCTCGTAGTTGTAGA-1	Plasma	2.47807
001-071_T0_COL_LP_5p_N1__CCTACCATCAGGCCCA-1	Plasma	2.15078
001-071_T0_COL_LP_5p_N1__GACCAATGTAGGACAC-1	Plasma	1.2568
001-071_T0_COL_LP_5p_N1__TTAGGCACAGCCTGTG-1	Plasma	3.48095
001-071_T0_COL_LP_5p_N1__GAAGCAGCATTTCAGG-1	Plasma	4.47387
001-071_T0_COL_LP_5p_N1__TGACTAGTCCTAAGTG-1	Plasma	4.33061
001-071_T0_COL_LP_5p_N1__CTAGTGACACAGAGGT-1	Plasma	4.35142
001-071_T0_COL_LP_5p_N1__GCATGCGGTCGCTTTC-1	Plasma	2.95585
001-071_T0_COL_LP_5p_N1__GTCGGGTGTACAAGTA-1	Plasma	0.899231
001-071_T0_COL_LP_5p_N1__GACCTGGAGAAGAAGC-1	Plasma	2.8898
001-071_T0_COL_LP_5p_N1__TACGGTATCTGTCTCG-1	Plasma	2.21397
001-071_T0_COL_LP_5p_N1__GTTAAGCCACAAGTAA-1	Plasma	2.24593
001-071_T0_COL_LP_5p_N1__AAAGTAGAGCGCCTTG-1	Plasma	2.31403
001-071_T0_COL_LP_5p_N1__CGTTAGACAGGCTGAA-1	Plasma	4.44266
001-071_T0_COL_LP_5p_N1__AACTCCCAGCCCAATT-1	Plasma	6.19054
001-071_T0_COL_LP_5p_N1__AGTGGGATCTCCCTGA-1	Plasma	1.13289
001-071_T0_COL_LP_5p_N1__AGGCCACGTCCCTTGT-1	Plasma	2.34169
001-071_T0_COL_LP_5p_N1__GACGCGTGTATTACCG-1	Plasma	2.69846
001-071_T0_COL_LP_5p_N1__CAGCTAACAGCCACCA-1	Plasma	2.64249
001-071_T0_COL_LP_5p_N1__GCACTCTTCGTATCAG-1	Plasma	3.10326
001-071_T0_COL_LP_5p_N1__AACGTTGTCTGCCCTA-1	Plasma	1.99521
001-071_T0_COL_LP_5p_N1__CAACCAAGTCACACGC-1	Plasma	4.9229
001-071_T0_COL_LP_5p_N1__CGCTTCACACTGTCGG-1	Plasma	5.17436
001-071_T0_COL_LP_5p_N1__GCTCCTACATCCAACA-1	Plasma	5.67602
001-071_T0_COL_LP_5p_N1__GGACAAGGTTGGTAAA-1	Plasma	6.73409
001-071_T0_COL_LP_5p_N1__ACACCAATCTGAGTGT-1	Plasma	3.12697
001-071_T0_COL_LP_5p_N1__ACGCAGCAGGCTCTTA-1	Plasma	4.69886
001-071_T0_COL_LP_5p_N1__CAGCAGCAGCGTTTAC-1	Plasma	3.68264
001-071_T0_COL_LP_5p_N1__TCTATTGTCTACTTAC-1	Plasma	2.9336
001-071_T0_COL_LP_5p_N1__AGTGTCACATGGTCTA-1	Plasma	1.72376
001-071_T0_COL_LP_5p_N1__ACGGGTCGTCATCGGC-1	Plasma	2.32621
001-071_T0_COL_LP_5p_N1__GCGACCAAGGCACATG-1	Plasma	3.11782
001-071_T0_COL_LP_5p_N1__TGGCTGGGTTAAGACA-1	Plasma	2.51253
001-071_T0_COL_LP_5p_N1__GTAGTCATCTACCAGA-1	Plasma	2.73377
001-071_T0_COL_LP_5p_N1__GTATTCTTCGCGGATC-1	Plasma	5.97965
001-071_T0_COL_LP_5p_N1__AAGACCTAGGAATTAC-1	Plasma	2.76408
001-071_T0_COL_LP_5p_N1__CAGATCATCTGGTGTA-1	Plasma	2.76824
001-071_T0_COL_LP_5p_N1__GCAATCAAGAGTGACC-1	Plasma	1.57312
001-071_T0_COL_LP_5p_N1__TACTTACCACAAGCCC-1	Plasma	4.07216
001-071_T0_COL_LP_5p_N1__CAGAATCGTAGCAAAT-1	Plasma	3.09874
001-071_T0_COL_LP_5p_N1__GCTTCCACAGCTGTTA-1	Plasma	2.93724
001-071_T0_COL_LP_5p_N1__CATCGGGGTCCAAGTT-1	Plasma	4.75056
001-071_T0_COL_LP_5p_N1__GCAGTTAAGTGCCAGA-1	Plasma	2.38481
001-071_T0_COL_LP_5p_N1__AGCGTATTCCGCGGTA-1	Plasma	3.69722
001-071_T0_COL_LP_5p_N1__ATCATCTTCTTGCAAG-1	Plasma	2.28822
001-071_T0_COL_LP_5p_N1__AGTGGGATCTGCGGCA-1	Plasma	1.81698
001-071_T0_COL_LP_5p_N1__CACATAGAGCAGGTCA-1	Plasma	4.33652
001-071_T0_COL_LP_5p_N1__ACTATCTAGAAGAAGC-1	Plasma	4.71194
001-071_T0_COL_LP_5p_N1__CTTACCGAGGTGTGGT-1	Plasma	0.375581
001-071_T0_COL_LP_5p_N1__GCAGTTAAGCTAGTGG-1	Plasma	1.94612
001-071_T0_COL_LP_5p_N1__GCATGCGAGGAGTCTG-1	Plasma	3.25603
001-071_T0_COL_LP_5p_N1__GCTGCTTCAACACGCC-1	Plasma	2.51813
001-071_T0_COL_LP_5p_N1__CGGTTAATCGTTACGA-1	Plasma	1.85425
001-071_T0_COL_LP_5p_N1__CAGATCATCTTGAGAC-1	Plasma	4.02684
001-071_T0_COL_LP_5p_N1__TGTATTCAGATCCCGC-1	Plasma	1.60419
001-071_T0_COL_LP_5p_N1__GGAAAGCCAAATACAG-1	Plasma	1.88652
001-071_T0_COL_LP_5p_N1__TCGTACCAGCTGTCTA-1	Plasma	3.30878
001-071_T0_COL_LP_5p_N1__AAAGTAGTCCAAGTAC-1	Plasma	0.874909
001-071_T0_COL_LP_5p_N1__CACTCCAAGGGATCTG-1	Plasma	2.54401
001-071_T0_COL_LP_5p_N1__GGCTGGTGTGATAAGT-1	Plasma	5.9359
001-071_T0_COL_LP_5p_N1__TACACGAAGGTAGCTG-1	Plasma	2.59856
001-071_T0_COL_LP_5p_N1__ATCATGGCATTAACCG-1	Plasma	3.13578
001-071_T0_COL_LP_5p_N1__TAAGTGCAGGTGACCA-1	Plasma	4.81023
001-071_T0_COL_LP_5p_N1__CGAACATCAATGGAGC-1	Plasma	3.78361
001-071_T0_COL_LP_5p_N1__CACACAACACGAAACG-1	Plasma	2.17208
001-071_T0_COL_LP_5p_N1__TTTGGTTGTGCAGTAG-1	Plasma	3.06213
001-071_T0_COL_LP_5p_N1__CCCAGTTCATCTGGTA-1	Plasma	2.5439
001-071_T0_COL_LP_5p_N1__CGATGTATCTTAGAGC-1	Plasma	2.11839
001-071_T0_COL_LP_5p_N1__GACTACAGTGAGTATA-1	Plasma	0.875579
001-071_T0_COL_LP_5p_N1__AGCCTAATCTGGTATG-1	Plasma	2.22789
001-071_T0_COL_LP_5p_N1__CTCAGAATCTACTTAC-1	Plasma	5.58106
001-071_T0_COL_LP_5p_N1__GCGCCAAGTCCTGCTT-1	Plasma	2.22041
001-071_T0_COL_LP_5p_N1__GCTGCGAGTAGCCTAT-1	Plasma	5.81751
001-071_T0_COL_LP_5p_N1__AAAGTAGAGGCTAGGT-1	Plasma	1.58814
001-071_T0_COL_LP_5p_N1__TCAGGATTCTGTGCAA-1	Plasma	1.7702
001-071_T0_COL_LP_5p_N1__CCTTACGTCACAGTAC-1	Plasma	0.902516
001-071_T0_COL_LP_5p_N1__CCCAATCAGAGCCTAG-1	Plasma	2.6113
001-071_T0_COL_LP_5p_N1__CAACTAGGTGTGACGA-1	Plasma	1.97234
001-071_T0_COL_LP_5p_N1__GCTCTGTTCTTACCTA-1	Plasma	2.4594
001-071_T0_COL_LP_5p_N1__GCAGTTATCCCGACTT-1	Plasma	2.20063
001-071_T0_COL_LP_5p_N1__CTTAGGAGTGGTTTCA-1	Plasma	4.56687
001-071_T0_COL_LP_5p_N1__TCATTACAGAACAATC-1	Plasma	3.11787
001-071_T0_COL_LP_5p_N1__TATCTCACAGGGTATG-1	Plasma	1.63601
001-071_T0_COL_LP_5p_N1__AGTAGTCCAAGACGTG-1	Plasma	1.93255
001-071_T0_COL_LP_5p_N1__CAGTAACCACCCATTC-1	Plasma	5.61292
001-071_T0_COL_LP_5p_N1__GTGCATACATTTGCCC-1	Plasma	2.17389
001-071_T0_COL_LP_5p_N1__CGCTATCGTGGAAAGA-1	Plasma	1.95819
001-071_T0_COL_LP_5p_N1__TTCTCAAGTCTAGTCA-1	Plasma	2.86138
001-071_T0_COL_LP_5p_N1__CCACTACAGCCCTAAT-1	Plasma	4.0754
001-071_T0_COL_LP_5p_N1__CGTTAGATCCGCATAA-1	Plasma	1.78919
001-071_T0_COL_LP_5p_N1__GGCCGATTCAGTTAGC-1	Plasma	0.756439
001-071_T0_COL_LP_5p_N1__CGGAGTCTCGCTTAGA-1	Plasma	1.74033
001-071_T0_COL_LP_5p_N1__CATATTCAGAGACTTA-1	Plasma	2.80843
001-071_T0_COL_LP_5p_N1__CCCAATCAGTGTCTCA-1	Plasma	1.11325
001-071_T0_COL_LP_5p_N1__GGGAATGTCTGCTGCT-1	Plasma	3.33737
001-071_T0_COL_LP_5p_N1__AGGCCACGTTGGGACA-1	Plasma	2.88966
001-071_T0_COL_LP_5p_N1__ACACTGAAGATCCGAG-1	Plasma	0.943897
001-071_T0_COL_LP_5p_N1__AAGTCTGCAGTCAGAG-1	Plasma	2.39419
001-071_T0_COL_LP_5p_N1__AATCCAGGTTTAGCTG-1	Plasma	1.91237
001-071_T0_COL_LP_5p_N1__GTGCATAAGTTGAGAT-1	Plasma	3.22227
001-071_T0_COL_LP_5p_N1__GGATGTTAGTATCTCG-1	Plasma	1.82055
001-071_T0_COL_LP_5p_N1__ATCATCTTCAGCACAT-1	Plasma	2.80943
001-071_T0_COL_LP_5p_N1__CGTAGCGGTAAATACG-1	Plasma	3.12684
001-071_T0_COL_LP_5p_N1__TAGGCATTCGTTTAGG-1	Plasma	4.02342
001-071_T0_COL_LP_5p_N1__ACGGGTCTCATGTGGT-1	Plasma	1.51773
001-071_T0_COL_LP_5p_N1__ACACCAAGTGGTCCGT-1	Plasma	4.53767
001-071_T0_COL_LP_5p_N1__TCGCGAGAGTTGTAGA-1	Plasma	1.40011
001-071_T0_COL_LP_5p_N1__TGACTTTCACACAGAG-1	Plasma	1.91297
001-071_T0_COL_LP_5p_N1__GCGGGTTGTGACTCAT-1	Plasma	2.89008
001-071_T0_COL_LP_5p_N1__CTAGTGAAGCCCTAAT-1	Plasma	2.51929
001-071_T0_COL_LP_5p_N1__GACGCGTTCGCCGTGA-1	Plasma	1.74482
001-071_T0_COL_LP_5p_N1__ACGGAGACAATCTGCA-1	Plasma	2.41415
001-071_T0_COL_LP_5p_N1__TGCGTGGTCACAACGT-1	Plasma	1.04929
001-071_T0_COL_LP_5p_N1__CTGCCTAGTTCAACCA-1	Plasma	3.1046
001-071_T0_COL_LP_5p_N1__TGCGTGGTCTATCCTA-1	Plasma	1.6793
001-071_T0_COL_LP_5p_N1__CGAACATGTAATCACC-1	Plasma	2.05753
001-071_T0_COL_LP_5p_N1__AACGTTGAGATGGCGT-1	Plasma	3.19109
001-071_T0_COL_LP_5p_N1__CGTCACTAGACGACGT-1	Plasma	4.67745
001-071_T0_COL_LP_5p_N1__GACGGCTCAAGGCTCC-1	Plasma	2.26592
001-071_T0_COL_LP_5p_N1__TAGCCGGTCAGTTCGA-1	Plasma	2.21199
001-071_T0_COL_LP_5p_N1__ATTATCCGTACTTCTT-1	Plasma	2.56575
001-071_T0_COL_LP_5p_N1__GGCCGATCAGTAAGCG-1	Plasma	1.63534
001-071_T0_COL_LP_5p_N1__AACCGCGTCATCTGCC-1	Plasma	1.75393
001-071_T0_COL_LP_5p_N1__TAAGTGCAGAGCCTAG-1	Plasma	3.0885
001-071_T0_COL_LP_5p_N1__ACTTTCAAGCTAGCCC-1	Plasma	2.94676
001-071_T0_COL_LP_5p_N1__TTGGCAAAGGGCTTCC-1	Plasma	2.97143
001-071_T0_COL_LP_5p_N1__CCTAAAGTCGGCCGAT-1	Plasma	2.7004
001-071_T0_COL_LP_5p_N1__GTCTTCGCAAAGTCAA-1	Plasma	3.97242
001-071_T0_COL_LP_5p_N1__AAACGGGGTGACTCAT-1	Plasma	2.18288
001-071_T0_COL_LP_5p_N1__TCAATCTCAATTCCTT-1	Plasma	4.23722
001-071_T0_COL_LP_5p_N1__GTCACAAGTGACGGTA-1	Plasma	1.88636
001-071_T0_COL_LP_5p_N1__GATCTAGGTTACTGAC-1	Plasma	2.77361
001-071_T0_COL_LP_5p_N1__GGGAATGGTTAAAGAC-1	Plasma	2.24533
001-071_T0_COL_LP_5p_N1__GTCCTCAAGGCATTGG-1	Plasma	0.682055
001-071_T0_COL_LP_5p_N1__CCTACACGTAGCGCAA-1	Plasma	1.87693
001-071_T0_COL_LP_5p_N1__AGCCTAACACAGCCCA-1	Plasma	2.72881
001-071_T0_COL_LP_5p_N1__ATCCGAAAGTCCAGGA-1	Plasma	3.26522
001-071_T0_COL_LP_5p_N1__GTGGGTCCACTTCGAA-1	Plasma	2.26244
001-071_T0_COL_LP_5p_N1__TCGTAGAAGAAGGGTA-1	Plasma	3.10773
001-071_T0_COL_LP_5p_N1__GGCAATTCATGACGGA-1	Plasma	1.93314
001-071_T0_COL_LP_5p_N1__GACTAACCAAATCCGT-1	Plasma	5.07714
001-071_T0_COL_LP_5p_N1__ACAGCCGAGGCTCAGA-1	Plasma	3.29308
001-071_T0_COL_LP_5p_N1__GAACGGACACAACTGT-1	Plasma	2.76561
001-071_T0_COL_LP_5p_N1__ACACCAATCAACGAAA-1	Plasma	2.26194
001-071_T0_COL_LP_5p_N1__AGAGCTTGTGACGCCT-1	Plasma	0.514341
001-071_T0_COL_LP_5p_N1__CCTACACAGGCAAAGA-1	Plasma	5.71215
001-071_T0_COL_LP_5p_N1__TCGTACCTCGGAGGTA-1	Plasma	3.43797
001-071_T0_COL_LP_5p_N1__GTGTGCGGTGTAAGTA-1	Plasma	4.44758
001-071_T0_COL_LP_5p_N1__CCTTTCTTCTGGTGTA-1	Plasma	-0.151028
001-071_T0_COL_LP_5p_N1__GATCTAGGTGTAAGTA-1	Plasma	1.12118
001-071_T0_COL_LP_5p_N1__AGATTGCAGAGTACAT-1	Plasma	0.877896
001-071_T0_COL_LP_5p_N1__GACCAATTCCCTTGTG-1	Plasma	3.04682
001-071_T0_COL_LP_5p_N1__CGAGCACTCTGACCTC-1	Plasma	1.88909
001-071_T0_COL_LP_5p_N1__AACTTTCAGTGCCATT-1	Plasma	0.576141
001-071_T0_COL_LP_5p_N1__GTACGTAGTGCAGACA-1	Plasma	3.12303
001-071_T0_COL_LP_5p_N1__GTCATTTTCGTTTATC-1	Plasma	3.79112
001-071_T0_COL_LP_5p_N1__CGGACGTTCTTAGAGC-1	Plasma	2.28197
001-071_T0_COL_LP_5p_N1__CGGAGCTGTTATCCGA-1	Plasma	1.7228
001-071_T0_COL_LP_5p_N1__CGTCACTTCTCAACTT-1	Plasma	2.76723
001-071_T0_COL_LP_5p_N1__TATTACCGTCCGTGAC-1	Plasma	3.84897
001-071_T0_COL_LP_5p_N1__AACCATGAGGCTCAGA-1	Plasma	5.05617
001-071_T0_COL_LP_5p_N1__ACATGGTGTCTCTCTG-1	Plasma	2.53045
001-071_T0_COL_LP_5p_N1__CTAAGACCAAAGGCGT-1	Plasma	1.32355
001-071_T0_COL_LP_5p_N1__AATCGGTTCTGCTTGC-1	Plasma	4.3039
001-071_T0_COL_LP_5p_N1__TCAGGTATCTGTTTGT-1	Plasma	3.88188
001-071_T0_COL_LP_5p_N1__AGAGTGGTCTGCAGTA-1	Plasma	2.5861
001-071_T0_COL_LP_5p_N1__ACTTGTTGTCCAAGTT-1	Plasma	3.03906
001-071_T0_COL_LP_5p_N1__CCACCTAAGTGCCAGA-1	Plasma	4.99327
001-071_T0_COL_LP_5p_N1__GGGAATGTCCTTGCCA-1	Plasma	3.62878
001-071_T0_COL_LP_5p_N1__TTGCCGTAGGATGGTC-1	Plasma	4.10524
001-071_T0_COL_LP_5p_N1__TGGACGCGTGCCTGGT-1	Plasma	2.5127
001-071_T0_COL_LP_5p_N1__CAGCTGGGTCGCGTGT-1	Plasma	3.45633
001-071_T0_COL_LP_5p_N1__GGGTCTGTCATCGGAT-1	Plasma	2.15649
001-071_T0_COL_LP_5p_N1__ACTGAACTCAACACGT-1	Plasma	1.93867
001-071_T0_COL_LP_5p_N1__CGCTATCTCTGCGTAA-1	Plasma	0.798821
001-071_T0_COL_LP_5p_N1__CGACCTTCATACGCTA-1	Plasma	3.99655
001-071_T0_COL_LP_5p_N1__CATATTCCAAGAGGCT-1	Plasma	1.77073
001-071_T0_COL_LP_5p_N1__CGCGTTTGTGCACTTA-1	Plasma	2.12218
001-071_T0_COL_LP_5p_N1__TTCTTAGGTACACCGC-1	Plasma	2.03124
001-071_T0_COL_LP_5p_N1__ATTATCCGTAGAGCTG-1	Plasma	5.52236
001-071_T0_COL_LP_5p_N1__GTAGTCAGTACCGCTG-1	Plasma	3.72282
001-071_T0_COL_LP_5p_N1__TTCTCCTTCAGGTTCA-1	Plasma	3.55694
001-071_T0_COL_LP_5p_N1__ACGAGCCAGAGTACAT-1	Plasma	3.24587
001-071_T0_COL_LP_5p_N1__AATCCAGTCTAACTCT-1	Plasma	2.95965
001-071_T0_COL_LP_5p_N1__GGCGACTCAGATGGGT-1	Plasma	5.06442
001-071_T0_COL_LP_5p_N1__GTTCGGGAGGATTCGG-1	Plasma	0.815901
001-071_T0_COL_LP_5p_N1__GCATACATCGTGGTCG-1	Plasma	2.22649
001-071_T0_COL_LP_5p_N1__CTCCTAGTCCAAAGTC-1	Plasma	2.86981
001-071_T0_COL_LP_5p_N1__AGGCCACCATGGGAAC-1	Plasma	2.54491
001-071_T0_COL_LP_5p_N1__GTGCAGCCACAGGAGT-1	Plasma	4.60976
001-071_T0_COL_LP_5p_N1__CAAGGCCTCCTTTCTC-1	Plasma	2.90231
001-071_T0_COL_LP_5p_N1__CACAGGCGTCACTTCC-1	Plasma	3.50418
001-071_T0_COL_LP_5p_N1__GGCCGATTCCGCGTTT-1	Plasma	1.00439
001-071_T0_COL_LP_5p_N1__CCTTCCCTCATGTCTT-1	Plasma	4.31629
001-071_T0_COL_LP_5p_N1__AAATGCCCAGCGAACA-1	Plasma	2.94304
001-071_T0_COL_LP_5p_N1__ACGCCGAGTTCAGACT-1	Plasma	1.64916
001-071_T0_COL_LP_5p_N1__TCAACGATCGTCCAGG-1	Plasma	1.28555
001-071_T0_COL_LP_5p_N1__GCGAGAATCGCCGTGA-1	Plasma	2.87804
001-071_T0_COL_LP_5p_N1__CTTAACTAGAAGGTGA-1	Plasma	0.616791
001-071_T0_COL_LP_5p_N1__ACGCCAGTCCTCTAGC-1	Plasma	2.23297
001-071_T0_COL_LP_5p_N1__CACACCTAGTTCGCGC-1	Plasma	3.92823
001-071_T0_COL_LP_5p_N1__CCCAGTTTCACCTCGT-1	Plasma	2.07384
001-071_T0_COL_LP_5p_N1__GACTACAAGAAACGCC-1	Plasma	2.39104
001-071_T0_COL_LP_5p_N1__CGTTCTGTCTGTCCGT-1	Plasma	1.85028
001-071_T0_COL_LP_5p_N1__GTGCAGCAGATCCCGC-1	Plasma	0.636987
001-071_T0_COL_LP_5p_N1__TGCCCATGTATTCTCT-1	Plasma	3.82384
001-071_T0_COL_LP_5p_N1__TTATGCTAGGCAAAGA-1	Plasma	4.65714
001-071_T0_COL_LP_5p_N1__GTCACAATCCGATATG-1	Plasma	4.57833
001-071_T0_COL_LP_5p_N1__AAACGGGCAATGGAAT-1	Plasma	2.42165
001-071_T0_COL_LP_5p_N1__GTTCATTTCGGTTAAC-1	Plasma	1.98039
001-071_T0_COL_LP_5p_N1__TACTCATAGTGGGCTA-1	Plasma	6.70949
001-071_T0_COL_LP_5p_N1__CTAGAGTAGATCTGAA-1	Plasma	2.06948
001-071_T0_COL_LP_5p_N1__TTTGTCATCCCAGGTG-1	Plasma	1.50136
001-071_T0_COL_LP_5p_N1__AACACGTTCACAAACC-1	Plasma	3.02601
001-071_T0_COL_LP_5p_N1__CTCTAATAGGATCGCA-1	Plasma	3.53165
001-071_T0_COL_LP_5p_N1__CAACTAGAGTTGAGTA-1	Plasma	2.52243
001-071_T0_COL_LP_5p_N1__ATAGACCGTCCCTACT-1	Plasma	2.79422
001-071_T0_COL_LP_5p_N1__TGACAACTCGGCGCTA-1	Plasma	1.90381
001-071_T0_COL_LP_5p_N1__TGTGTTTAGCGGCTTC-1	Plasma	3.43804
001-071_T0_COL_LP_5p_N1__CACAGTACAAGACACG-1	Plasma	2.60426
001-071_T0_COL_LP_5p_N1__GGGACCTCAAAGAATC-1	Plasma	3.19456
001-071_T0_COL_LP_5p_N1__AGCTTGATCAGGTAAA-1	Plasma	0.734729
001-071_T0_COL_LP_5p_N1__ATTGGACAGGCTCAGA-1	Plasma	5.77902
001-071_T0_COL_LP_5p_N1__AACTTTCAGCTGTCTA-1	Plasma	3.95124
001-071_T0_COL_LP_5p_N1__GTTACAGAGACGCACA-1	Plasma	0.957583
001-071_T0_COL_LP_5p_N1__GGGAATGCAGGGATTG-1	Plasma	2.64861
001-071_T0_COL_LP_5p_N1__AGATCTGAGTTCGCGC-1	Plasma	2.12061
001-071_T0_COL_LP_5p_N1__TCAGCAACAATCCAAC-1	Plasma	4.55844
001-071_T0_COL_LP_5p_N1__TCATTTGGTCTGATCA-1	Plasma	3.19187
001-071_T0_COL_LP_5p_N1__CATGGCGCACTGTTAG-1	Plasma	2.91802
001-071_T0_COL_LP_5p_N1__GACGTGCAGTCACGCC-1	Plasma	1.84071
001-071_T0_COL_LP_5p_N1__TAAGCGTCATATACCG-1	Plasma	2.65145
001-071_T0_COL_LP_5p_N1__TCGCGAGCAGCCAGAA-1	Plasma	3.67038
001-071_T0_COL_LP_5p_N1__TGGCCAGCAGCTCGAC-1	Plasma	3.84286
001-071_T0_COL_LP_5p_N1__ACATGGTGTTGGAGGT-1	Plasma	5.00934
001-071_T0_COL_LP_5p_N1__ATCTACTTCGGCTTGG-1	Plasma	2.33569
001-071_T0_COL_LP_5p_N1__GTTTCTACAGACAGGT-1	Plasma	4.49867
001-071_T0_COL_LP_5p_N1__ATCTGCCGTCACCCAG-1	Plasma	1.21513
001-071_T0_COL_LP_5p_N1__CTACGTCTCGTGACAT-1	Plasma	2.4931
001-071_T0_COL_LP_5p_N1__CAACCTCTCCCAGGTG-1	Plasma	2.64663
001-071_T0_COL_LP_5p_N1__CTCGAAATCACCTCGT-1	Plasma	1.67656
001-071_T0_COL_LP_5p_N1__AGCGTATAGCCGGTAA-1	Plasma	2.98398
001-071_T0_COL_LP_5p_N1__CAACTAGTCGAATGCT-1	Plasma	3.58112
001-071_T0_COL_LP_5p_N1__CACTCCAAGTAGGTGC-1	Plasma	2.32221
001-071_T0_COL_LP_5p_N1__TCTGGAACAGACAAGC-1	Plasma	1.82146
001-071_T0_COL_LP_5p_N1__GTTACAGGTACTTAGC-1	Plasma	2.96732
001-071_T0_COL_LP_5p_N1__TCTGAGATCGGAAATA-1	Plasma	3.72335
001-071_T0_COL_LP_5p_N1__TTAGGCAAGATATACG-1	Plasma	1.02127
001-071_T0_COL_LP_5p_N1__GTGTTAGTCAGAGCTT-1	Plasma	2.83063
001-071_T0_COL_LP_5p_N1__TGCGTGGCAGCTATTG-1	Plasma	4.68857
001-071_T0_COL_LP_5p_N1__GGAAAGCCATCTACGA-1	Plasma	1.93722
001-071_T0_COL_LP_5p_N1__GACGTTAGTAGCGATG-1	Plasma	3.4087
001-071_T0_COL_LP_5p_N1__CGGAGCTGTATGAATG-1	Plasma	3.60411
001-071_T0_COL_LP_5p_N1__GCGCAGTCAATAACGA-1	Plasma	2.02753
001-071_T0_COL_LP_5p_N1__CACATAGAGCCATCGC-1	Plasma	2.05816
001-071_T0_COL_LP_5p_N1__TCGTAGAGTGCACTTA-1	Plasma	1.07753
001-071_T0_COL_LP_5p_N1__ACGGCCATCCACGCAG-1	Plasma	3.13614
001-071_T0_COL_LP_5p_N1__TGTGGTAAGTGCGATG-1	Plasma	4.38218
001-071_T0_COL_LP_5p_N1__GGCGTGTCATCACAAC-1	Plasma	2.41915
001-071_T0_COL_LP_5p_N1__AGTGAGGTCCTTGACC-1	Plasma	3.47186
001-071_T0_COL_LP_5p_N1__CTCACACGTGTGACGA-1	Plasma	1.24754
001-071_T0_COL_LP_5p_N1__ACATCAGAGAGCTGCA-1	Plasma	2.7646
001-071_T0_COL_LP_5p_N1__GACACGCCATACAGCT-1	Plasma	3.02146
001-071_T0_COL_LP_5p_N1__ACGCAGCGTCTCGTTC-1	Plasma	5.34236
001-071_T0_COL_LP_5p_N1__TTCGGTCCACCTTGTC-1	Plasma	1.31301
001-071_T0_COL_LP_5p_N1__CTCGGAGGTCCCTTGT-1	Plasma	3.83312
001-071_T0_COL_LP_5p_N1__CAAGATCTCTCGTATT-1	Plasma	0.67269
001-071_T0_COL_LP_5p_N1__TTAGGCAGTAGTAGTA-1	Plasma	3.15139
001-071_T0_COL_LP_5p_N1__ACGAGCCTCGCATGGC-1	Plasma	5.61524
001-071_T0_COL_LP_5p_N1__CTGCCTATCCTAGGGC-1	Plasma	1.19487
001-071_T0_COL_LP_5p_N1__TACTTGTGTTGAGTTC-1	Plasma	4.16577
001-071_T0_COL_LP_5p_N1__CATTCGCAGCCGATTT-1	Plasma	0.954489
001-071_T0_COL_LP_5p_N1__GGAACTTGTCATGCCG-1	Plasma	2.29555
001-071_T0_COL_LP_5p_N1__GGCTCGAGTAAATACG-1	Plasma	1.07104
001-071_T0_COL_LP_5p_N1__TCACAAGGTAGAGTGC-1	Plasma	0.676407
001-071_T0_COL_LP_5p_N1__CAACCTCCACCATCCT-1	Plasma	2.45667
001-071_T0_COL_LP_5p_N1__GCTTGAAAGCTAGTGG-1	Plasma	2.2616
001-071_T0_COL_LP_5p_N1__GACACGCCAGTCAGCC-1	Plasma	3.67585
001-071_T0_COL_LP_5p_N1__TTCGGTCAGTTCGCAT-1	Plasma	3.4635
001-071_T0_COL_LP_5p_N1__TTGGCAAGTCTGATCA-1	Plasma	2.11546
001-071_T0_COL_LP_5p_N1__CCGTGGAGTCCGAAGA-1	Plasma	3.52493
001-071_T0_COL_LP_5p_N1__TGGGCGTTCTCCAACC-1	Plasma	4.46386
001-071_T0_COL_LP_5p_N1__AAGGCAGGTTGCGCAC-1	Plasma	1.92856
001-071_T0_COL_LP_5p_N1__CACAAACAGTGTCCCG-1	Plasma	2.90589
001-071_T0_COL_LP_5p_N1__GTGGGTCGTTCTGAAC-1	Plasma	2.48226
001-071_T0_COL_LP_5p_N1__GGCTCGATCGATGAGG-1	Plasma	4.73356
001-071_T0_COL_LP_5p_N1__GCTTCCAAGGCCCGTT-1	Plasma	4.08285
001-071_T0_COL_LP_5p_N1__CGAGCCAGTCCGACGT-1	Plasma	0.147588
001-071_T0_COL_LP_5p_N1__TAAGCGTGTACGAAAT-1	Plasma	3.77732
001-071_T0_COL_LP_5p_N1__GTCATTTAGTTGCAGG-1	Plasma	2.32111
001-071_T0_COL_LP_5p_N1__TTTGCGCAGAATTCCC-1	Plasma	2.73246
001-071_T0_COL_LP_5p_N1__AGGTCATGTTATCCGA-1	Plasma	2.71533
001-071_T0_COL_LP_5p_N1__ACTGCTCAGCCATCGC-1	Plasma	3.27606
001-071_T0_COL_LP_5p_N1__GCTCTGTCAGACGTAG-1	Plasma	3.31882
001-071_T0_COL_LP_5p_N1__CGCGGTATCTCTGCTG-1	Plasma	4.05222
001-071_T0_COL_LP_5p_N1__CTACGTCAGTTGTCGT-1	Plasma	5.80906
001-071_T0_COL_LP_5p_N1__ACTATCTTCTGTCTCG-1	Plasma	3.95096
001-071_T0_COL_LP_5p_N1__TGCCAAATCGACAGCC-1	Plasma	2.05194
001-071_T0_COL_LP_5p_N1__TCAATCTTCGCCAAAT-1	Plasma	2.93048
001-071_T0_COL_LP_5p_N1__TTCTTAGAGAACAATC-1	Plasma	1.34368
001-071_T0_COL_LP_5p_N1__TGCGTGGCATCCGGGT-1	Plasma	4.02406
001-071_T0_COL_LP_5p_N1__CGGACACGTCATCCCT-1	Plasma	4.49456
001-071_T0_COL_LP_5p_N1__GGCGACTCAGCAGTTT-1	Plasma	2.71981
001-071_T0_COL_LP_5p_N1__CACAGGCAGAGGGCTT-1	Plasma	5.2774
001-071_T0_COL_LP_5p_N1__TGACGGCAGCAAATCA-1	Plasma	1.61853
001-071_T0_COL_LP_5p_N1__GAGCAGAGTCCGTTAA-1	Plasma	4.72179
001-071_T0_COL_LP_5p_N1__CTGAAGTCACTGAAGG-1	Plasma	2.11015
001-071_T0_COL_LP_5p_N1__ACCCACTGTAGCGTGA-1	Plasma	1.97355
001-071_T0_COL_LP_5p_N1__GGGAATGGTACAGTTC-1	Plasma	2.7278
001-071_T0_COL_LP_5p_N1__GCAAACTGTAGCTGCC-1	Plasma	2.143
001-071_T0_COL_LP_5p_N1__AGCCTAAAGATGTGGC-1	Plasma	5.05553
001-071_T0_COL_LP_5p_N1__TGGCCAGCATTCGACA-1	Plasma	3.58086
001-071_T0_COL_LP_5p_N1__GTACTTTTCGCCGTGA-1	Plasma	3.65299
001-071_T0_COL_LP_5p_N1__TGCACCTAGAGGGATA-1	Plasma	1.83997
001-071_T0_COL_LP_5p_N1__CAACTAGCAGGAACGT-1	Plasma	1.76859
001-071_T0_COL_LP_5p_N1__CTCACACCAGATGGGT-1	Plasma	2.43203
001-071_T0_COL_LP_5p_N1__TTAGGCACAAGCGTAG-1	Plasma	3.82005
001-071_T0_COL_LP_5p_N1__TAGGCATAGGCATGGT-1	Plasma	3.32804
001-071_T0_COL_LP_5p_N1__GACTAACCAAGGACAC-1	Plasma	2.47291
001-071_T0_COL_LP_5p_N1__TGACGGCCATGCAACT-1	Plasma	2.36659
001-071_T0_COL_LP_5p_N1__TATCTCAAGGCTAGGT-1	Plasma	1.44882
001-071_T0_COL_LP_5p_N1__CGGGTCATCATGTGGT-1	Plasma	1.78187
001-071_T0_COL_LP_5p_N1__CCGTTCACAGTCAGAG-1	Plasma	2.44458
001-071_T0_COL_LP_5p_N1__TTTGGTTAGCTAGTGG-1	Plasma	1.70923
001-071_T0_COL_LP_5p_N1__CAGAATCAGAATAGGG-1	Plasma	2.47844
001-071_T0_COL_LP_5p_N1__TTTGGTTCAGCTCGAC-1	Plasma	4.17597
001-071_T0_COL_LP_5p_N1__CTCATTACAAGGACTG-1	Plasma	2.41514
001-071_T0_COL_LP_5p_N1__TTATGCTTCGCAAGCC-1	Plasma	1.77306
001-071_T0_COL_LP_5p_N1__GTACTCCGTCGAGATG-1	Plasma	2.63511
001-071_T0_COL_LP_5p_N1__TCTGGAAAGTCCATAC-1	Plasma	0.681545
001-071_T0_COL_LP_5p_N1__GCATGTATCTCGGACG-1	Plasma	2.01011
001-071_T0_COL_LP_5p_N1__AGCTCTCGTCGCATAT-1	Plasma	2.78495
001-071_T0_COL_LP_5p_N1__AGCAGCCCACCAACCG-1	Plasma	0.946571
001-071_T0_COL_LP_5p_N1__CGTAGCGAGGCTAGAC-1	Plasma	1.08203
001-071_T0_COL_LP_5p_N1__ATCTACTGTTGGAGGT-1	Plasma	2.09571
001-071_T0_COL_LP_5p_N1__AGGGATGAGGCTCAGA-1	Plasma	1.52731
001-071_T0_COL_LP_5p_N1__CCACCTACAGCCAGAA-1	Plasma	3.89864
001-071_T0_COL_LP_5p_N1__TATGCCCCAGTGGGAT-1	Plasma	2.2882
001-071_T0_COL_LP_5p_N1__CTCATTACACTTCGAA-1	Plasma	0.504232
001-071_T0_COL_LP_5p_N1__CTGCCTAGTCAAGCGA-1	Plasma	4.58161
001-071_T0_COL_LP_5p_N1__ATCGAGTGTTGCGCAC-1	Plasma	2.6751
001-071_T0_COL_LP_5p_N1__GAGTCCGAGTGTTGAA-1	Plasma	0.260638
001-071_T0_COL_LP_5p_N1__ATTACTCAGTCGAGTG-1	Plasma	2.64138
001-071_T0_COL_LP_5p_N1__CCGTACTCACTACAGT-1	Plasma	2.59426
001-071_T0_COL_LP_5p_N1__CGGAGTCCAGGGATTG-1	Plasma	3.6546
001-071_T0_COL_LP_5p_N1__GAAGCAGTCAGTTTGG-1	Plasma	3.08845
001-071_T0_COL_LP_5p_N1__GTCTTCGCAGCTGTGC-1	Plasma	1.424
001-071_T0_COL_LP_5p_N1__TAAGTGCAGTTAAGTG-1	Plasma	1.34829
001-071_T0_COL_LP_5p_N1__GTATTCTTCTCCAGGG-1	Plasma	2.36281
001-071_T0_COL_LP_5p_N1__TTGGAACTCGGATGTT-1	Plasma	2.26924
001-071_T0_COL_LP_5p_N1__TATCTCAGTAGGACAC-1	Plasma	2.38479
001-071_T0_COL_LP_5p_N1__GATCGTATCTTGAGAC-1	Plasma	1.79179
001-071_T0_COL_LP_5p_N1__ACTGTCCTCTCTAGGA-1	Plasma	3.49034
001-071_T0_COL_LP_5p_N1__TGTGGTACAAGGTTTC-1	Plasma	0.466074
001-071_T0_COL_LP_5p_N1__GCACATACAGGTGCCT-1	Plasma	1.61037
001-071_T0_COL_LP_5p_N1__CACCTTGCACAAGTAA-1	Plasma	1.99822
001-071_T0_COL_LP_5p_N1__GTTTCTACACGTGAGA-1	Plasma	3.18157
001-071_T0_COL_LP_5p_N1__ATAACGCAGATCCCGC-1	Plasma	3.49743
001-071_T0_COL_LP_5p_N1__CAGTAACGTACCCAAT-1	Plasma	5.072
001-071_T0_COL_LP_5p_N1__GACGTGCGTGCGCTTG-1	Plasma	1.74236
001-071_T0_COL_LP_5p_N1__GGACATTGTCTGATCA-1	Plasma	0.842574
001-071_T0_COL_LP_5p_N1__TTAGGCACAAAGTGCG-1	Plasma	1.83714
001-071_T0_COL_LP_5p_N1__AGTGTCACAAGGTTTC-1	Plasma	1.95232
001-071_T0_COL_LP_5p_N1__GTGAAGGAGAGCTTCT-1	Plasma	0.383201
001-071_T0_COL_LP_5p_N1__CTTCTCTTCACGCATA-1	Plasma	3.16007
001-071_T0_COL_LP_5p_N1__CTCTAATGTCGCTTTC-1	Plasma	1.12034
001-071_T0_COL_LP_5p_N1__GGCTCGAGTGGTCTCG-1	Plasma	2.32357
001-071_T0_COL_LP_5p_N1__AGCAGCCAGACGCACA-1	Plasma	5.58525
001-071_T0_COL_LP_5p_N1__GTTCGGGAGTCCATAC-1	Plasma	4.00591
001-071_T0_COL_LP_5p_N1__CAAGATCAGGGCTTCC-1	Plasma	3.12114
001-071_T0_COL_LP_5p_N1__CATGCCTCACAGTCGC-1	Plasma	2.32313
001-071_T0_COL_LP_5p_N1__GCAGTTATCCGCTGTT-1	Plasma	0.428867
001-071_T0_COL_LP_5p_N1__GTGGGTCGTGTGAAAT-1	Plasma	3.13272
001-071_T0_COL_LP_5p_N1__CTGGTCTTCTGATTCT-1	Plasma	5.1066
001-071_T0_COL_LP_5p_N1__AGGGAGTCAGCTCGAC-1	Plasma	1.9659
001-071_T0_COL_LP_5p_N1__TCTATTGTCTTAACCT-1	Plasma	0.955422
001-071_T0_COL_LP_5p_N1__TTAGGCATCTGCGTAA-1	Plasma	6.84199
001-071_T0_COL_LP_5p_N1__TCAGGTAGTGTGACGA-1	Plasma	4.49419
001-071_T0_COL_LP_5p_N1__ACGCCGATCAGATAAG-1	Plasma	3.45537
001-071_T0_COL_LP_5p_N1__GAATGAAAGTTGTCGT-1	Plasma	1.82675
001-071_T0_COL_LP_5p_N1__GTGCATACATAACCTG-1	Plasma	4.21682
001-071_T0_COL_LP_5p_N1__GTCATTTTCGTACCGG-1	Plasma	3.18343
001-071_T0_COL_LP_5p_N1__CTAGTGAGTCATATGC-1	Plasma	1.0582
001-071_T0_COL_LP_5p_N1__CGCGGTACAGAGCCAA-1	Plasma	4.20699
001-071_T0_COL_LP_5p_N1__GATCGCGCACGGTGTC-1	Plasma	1.0724
001-071_T0_COL_LP_5p_N1__TGCCAAAGTGCTTCTC-1	Plasma	2.15401
001-071_T0_COL_LP_5p_N1__GCGCGATTCTCCAGGG-1	Plasma	1.66678
001-071_T0_COL_LP_5p_N1__TGCGGGTAGTCTTGCA-1	Plasma	3.91347
001-071_T0_COL_LP_5p_N1__CGACCTTAGGGTCTCC-1	Plasma	-0.254121
001-071_T0_COL_LP_5p_N1__AACCATGGTTCTGGTA-1	Plasma	3.2835
001-071_T0_COL_LP_5p_N1__GCTCTGTTCAGAGCTT-1	Plasma	1.5003
001-071_T0_COL_LP_5p_N1__GTGTGCGAGTCAAGCG-1	Plasma	1.99094
001-071_T0_COL_LP_5p_N1__CTCGGGACAATGTTGC-1	Plasma	3.86939
001-071_T0_COL_LP_5p_N1__TTGGCAAGTCGGGTCT-1	Plasma	0.719242
001-071_T0_COL_LP_5p_N1__TATGCCCGTGCAGGTA-1	Plasma	1.57792
001-071_T0_COL_LP_5p_N1__TTGCCGTTCGCGCCAA-1	Plasma	5.06216
001-071_T0_COL_LP_5p_N1__GTCTCGTTCTGATTCT-1	Plasma	1.33597
001-071_T0_COL_LP_5p_N1__TGCGGGTCATCACGAT-1	Plasma	3.70647
001-071_T0_COL_LP_5p_N1__TATCTCACACTTAACG-1	Plasma	3.73674
001-071_T0_COL_LP_5p_N1__CGTCTACTCGTGACAT-1	Plasma	2.99274
001-071_T0_COL_LP_5p_N1__TCAGATGTCGAGCCCA-1	Plasma	3.55453
001-071_T0_COL_LP_5p_N1__GGACGTCCACGGTAAG-1	Plasma	-0.312404
001-071_T0_COL_LP_5p_N1__CAGTCCTAGGTTCCTA-1	Plasma	4.34961
001-071_T0_COL_LP_5p_N1__GTATCTTGTGTTCGAT-1	Plasma	4.3968
001-071_T0_COL_LP_5p_N1__GGGCATCGTCGCGAAA-1	Plasma	4.532
001-071_T0_COL_LP_5p_N1__GACAGAGCACATTCGA-1	Plasma	3.90306
001-071_T0_COL_LP_5p_N1__GATTCAGCACAGCCCA-1	Plasma	4.248
001-071_T0_COL_LP_5p_N1__AGCGGTCAGGATGGTC-1	Plasma	3.11755
001-071_T0_COL_LP_5p_N1__GAATGAACAAGCGCTC-1	Plasma	0.590965
001-071_T0_COL_LP_5p_N1__GGCAATTAGCGACGTA-1	Plasma	2.30374
001-071_T0_COL_LP_5p_N1__TGGCTGGCATCGTCGG-1	Plasma	4.08998
001-071_T0_COL_LP_5p_N1__CGCGGTATCCATGAGT-1	Plasma	3.69244
001-071_T0_COL_LP_5p_N1__AATCCAGAGATGAGAG-1	Plasma	1.03927
001-071_T0_COL_LP_5p_N1__CTGTGCTCACGTAAGG-1	Plasma	4.22461
001-071_T0_COL_LP_5p_N1__TGAGCATAGGCTACGA-1	Plasma	1.16184
001-071_T0_COL_LP_5p_N1__TACACGAAGCTTATCG-1	Plasma	2.79833
001-071_T0_COL_LP_5p_N1__TGCTGCTTCAGCCTAA-1	Plasma	2.66361
001-071_T0_COL_LP_5p_N1__CGTTCTGTCTCCCTGA-1	Plasma	0.701776
001-071_T0_COL_LP_5p_N1__GGTGAAGAGGCCCTTG-1	Plasma	3.33192
001-071_T0_COL_LP_5p_N1__CTCGGGAGTCAGGACA-1	Plasma	3.0228
001-071_T0_COL_LP_5p_N1__TATCAGGAGTGCCATT-1	Plasma	2.71707
001-071_T0_COL_LP_5p_N1__CTCTGGTCACTTAAGC-1	Plasma	3.87983
001-071_T0_COL_LP_5p_N1__GTCGTAACAGGCGATA-1	Plasma	3.21626
001-071_T0_COL_LP_5p_N1__CATGGCGGTCCGAATT-1	Plasma	0.679297
001-071_T0_COL_LP_5p_N1__GGCGACTAGAGCCCAA-1	Plasma	3.78868
001-071_T0_COL_LP_5p_N1__CTGCTGTCAGATGGCA-1	Plasma	3.03921
001-071_T0_COL_LP_5p_N1__TTTCCTCGTAAATGAC-1	Plasma	3.74567
001-071_T0_COL_LP_5p_N1__TGCTGCTTCTCATTCA-1	Plasma	4.1936
001-071_T0_COL_LP_5p_N1__GGCTGGTAGGACAGCT-1	Plasma	3.32416
001-071_T0_COL_LP_5p_N1__CTCAGAACACTTAAGC-1	Plasma	3.06174
001-071_T0_COL_LP_5p_N1__AGCTCCTAGTCAATAG-1	Plasma	0.0276405
001-071_T0_COL_LP_5p_N1__GAACATCTCGGAAACG-1	Plasma	4.06782
001-071_T0_COL_LP_5p_N1__ACGATACGTCAATGTC-1	Plasma	4.19474
001-071_T0_COL_LP_5p_N1__GGACATTTCGTTTATC-1	Plasma	2.03675
001-071_T0_COL_LP_5p_N1__TGGTTAGGTCTTCTCG-1	Plasma	2.47612
001-071_T0_COL_LP_5p_N1__CAGAGAGCACAGAGGT-1	Plasma	4.08505
001-071_T0_COL_LP_5p_N1__TCTTCGGGTCATATCG-1	Plasma	2.99101
001-071_T0_COL_LP_5p_N1__TGGGAAGTCAAACCGT-1	Plasma	2.14097
001-071_T0_COL_LP_5p_N1__GCGCAGTGTACCTACA-1	Plasma	4.2686
001-071_T0_COL_LP_5p_N1__GGGCATCGTAGAAAGG-1	Plasma	1.68834
001-071_T0_COL_LP_5p_N1__TCTGAGACAGTAAGAT-1	Plasma	3.4988
001-071_T0_COL_LP_5p_N1__TGTCCCAAGATCTGAA-1	Plasma	3.44191
001-071_T0_COL_LP_5p_N1__TGACGGCCACATAACC-1	Plasma	2.71213
001-071_T0_COL_LP_5p_N1__CTACACCTCATTGCCC-1	Plasma	1.27819
001-071_T0_COL_LP_5p_N1__CGCGGTAAGTGCCAGA-1	Plasma	3.7968
001-071_T0_COL_LP_5p_N1__GTTCGGGAGCGTTCCG-1	Plasma	2.141
001-071_T0_COL_LP_5p_N1__TTTGTCAGTAGCGCAA-1	Plasma	3.24998
001-071_T0_COL_LP_5p_N1__CAAGGCCGTAGCGCTC-1	Plasma	2.6252
001-071_T0_COL_LP_5p_N1__CACATAGAGTGTTAGA-1	Plasma	2.52218
001-071_T0_COL_LP_5p_N1__ATTTCTGCAGTCTTCC-1	Plasma	2.30872
001-071_T0_COL_LP_5p_N1__AGGGAGTAGGCCCTCA-1	Plasma	5.21444
001-071_T0_COL_LP_5p_N1__CCGTGGAGTCTGCAAT-1	Plasma	4.44297
001-071_T0_COL_LP_5p_N1__TACTTGTGTAAGCACG-1	Plasma	3.25149
001-071_T0_COL_LP_5p_N1__CTCCTAGTCGGAGGTA-1	Plasma	4.25887
001-071_T0_COL_LP_5p_N1__AAAGATGCAAAGGCGT-1	Plasma	2.35036
001-071_T0_COL_LP_5p_N1__TGCTACCTCACCACCT-1	Plasma	0.644811
001-071_T0_COL_LP_5p_N1__TCCACACCATGTAAGA-1	Plasma	2.45766
001-071_T0_COL_LP_5p_N1__CAGAGAGCAGGAATCG-1	Plasma	2.12052
001-071_T0_COL_LP_5p_N1__CGAGAAGAGACAAAGG-1	Plasma	2.75227
001-071_T0_COL_LP_5p_N1__TCAGCAACAGGCAGTA-1	Plasma	2.81707
001-071_T0_COL_LP_5p_N1__CTCTACGTCTTGCATT-1	Plasma	3.55944
001-071_T0_COL_LP_5p_N1__GGATTACAGAGAGCTC-1	Plasma	4.40175
001-071_T0_COL_LP_5p_N1__GGCTCGAGTGAAGGCT-1	Plasma	2.77774
001-071_T0_COL_LP_5p_N1__CACTCCACACAGTCGC-1	Plasma	3.7482
001-071_T0_COL_LP_5p_N1__CTGTGCTGTCCAAGTT-1	Plasma	3.01923
001-071_T0_COL_LP_5p_N1__TGTATTCTCAGTCCCT-1	Plasma	3.10279
001-071_T0_COL_LP_5p_N1__CTTTGCGCATAGAAAC-1	Plasma	3.19221
001-071_T0_COL_LP_5p_N1__AGAGTGGGTTACGCGC-1	Plasma	3.36855
001-071_T0_COL_LP_5p_N1__CGCCAAGTCTGGTATG-1	Plasma	0.942584
001-071_T0_COL_LP_5p_N1__GATCGCGCATTGGGCC-1	Plasma	1.61347
001-071_T0_COL_LP_5p_N1__AAATGCCTCGGGAGTA-1	Plasma	2.08155
001-071_T0_COL_LP_5p_N1__ACGAGGAAGCAGCGTA-1	Plasma	3.12377
001-071_T0_COL_LP_5p_N1__TAAGTGCAGAGACTAT-1	Plasma	1.80836
001-071_T0_COL_LP_5p_N1__GACACGCTCGTAGGAG-1	Plasma	0.188195
001-071_T0_COL_LP_5p_N1__TTGGAACAGCCACTAT-1	Plasma	2.68697
001-071_T0_COL_LP_5p_N1__TTTCCTCTCCGCGCAA-1	Plasma	2.35636
001-071_T0_COL_LP_5p_N1__CTACATTTCTCGCATC-1	Plasma	1.45786
001-071_T0_COL_LP_5p_N1__GGAATAAAGATAGTCA-1	Plasma	3.34207
001-071_T0_COL_LP_5p_N1__CCCAATCAGATATACG-1	Plasma	0.918916
001-071_T0_COL_LP_5p_N1__GCATGCGGTTACGTCA-1	Plasma	3.8711
001-071_T0_COL_LP_5p_N1__TGACTTTCACAGACAG-1	Plasma	2.95684
001-071_T0_COL_LP_5p_N1__TGAGGGAGTCCCGACA-1	Plasma	0.532148
001-071_T0_COL_LP_5p_N1__AACTCCCGTAGGACAC-1	Plasma	2.13085
001-071_T0_COL_LP_5p_N1__ACACCAACAATAGAGT-1	Plasma	1.79919
001-071_T0_COL_LP_5p_N1__GTATCTTAGAAGGGTA-1	Plasma	1.55722
001-071_T0_COL_LP_5p_N1__TGATTTCTCAATCACG-1	Plasma	2.72836
001-071_T0_COL_LP_5p_N1__TTCCCAGAGTCTTGCA-1	Plasma	2.65799
001-071_T0_COL_LP_5p_N1__ACTTGTTGTGTAAGTA-1	Plasma	0.510457
001-071_T0_COL_LP_5p_N1__GTGGGTCCAGGAATCG-1	Plasma	4.42457
001-071_T0_COL_LP_5p_N1__CTGCTGTGTGCCTGCA-1	Plasma	1.69145
001-071_T0_COL_LP_5p_N1__CGCGGTATCCAGATCA-1	Plasma	4.91307
001-071_T0_COL_LP_5p_N1__ATTGGACTCCCTAACC-1	Plasma	1.89147
001-071_T0_COL_LP_5p_N1__CTTCTCTAGCCTATGT-1	Plasma	6.1962
001-071_T0_COL_LP_5p_N1__AGCAGCCAGGTGGGTT-1	Plasma	1.24435
001-071_T0_COL_LP_5p_N1__ACATACGGTTGGTAAA-1	Plasma	3.9681
001-071_T0_COL_LP_5p_N1__CTCTACGGTATTAGCC-1	Plasma	1.82442
001-071_T0_COL_LP_5p_N1__GCGGGTTTCGGATGTT-1	Plasma	2.24154
001-071_T0_COL_LP_5p_N1__CACACAAAGCATCATC-1	Plasma	3.95513
001-071_T0_COL_LP_5p_N1__CATATGGCAAGCGATG-1	Plasma	1.86663
001-071_T0_COL_LP_5p_N1__CTAAGACAGTGGACGT-1	Plasma	4.91201
001-071_T0_COL_LP_5p_N1__GGGCATCGTCAACATC-1	Plasma	0.52954
001-071_T0_COL_LP_5p_N1__CTTGGCTTCATACGGT-1	Plasma	2.0521
001-071_T0_COL_LP_5p_N1__GTATCTTCAACGCACC-1	Plasma	0.65239
001-071_T0_COL_LP_5p_N1__TACCTATCATGTAAGA-1	Plasma	2.53853
001-071_T0_COL_LP_5p_N1__ACACCCTCATGCCCGA-1	Plasma	4.0383
001-071_T0_COL_LP_5p_N1__TTTGTCAGTTGGACCC-1	Plasma	3.02274
001-071_T0_COL_LP_5p_N1__AGTCTTTGTATATGAG-1	Plasma	5.51882
001-071_T0_COL_LP_5p_N1__ATCCGAATCTTGCCGT-1	Plasma	1.63334
001-071_T0_COL_LP_5p_N1__TACCTATCAATCGGTT-1	Plasma	0.322518
001-071_T0_COL_LP_5p_N1__GCCAAATCATTCACTT-1	Plasma	0.757269
001-071_T0_COL_LP_5p_N1__AGCTCTCAGCTGATAA-1	Plasma	3.13056
001-071_T0_COL_LP_5p_N1__CCTAGCTAGTCATCCA-1	Plasma	1.62921
001-071_T0_COL_LP_5p_N1__CATTCGCGTGCATCTA-1	Plasma	4.22073
001-071_T0_COL_LP_5p_N1__TTGCCGTAGAGCTGCA-1	Plasma	1.63642
001-071_T0_COL_LP_5p_N1__TACTTACTCCGAACGC-1	Plasma	1.97136
001-071_T0_COL_LP_5p_N1__GATGAAAAGTCGCCGT-1	Plasma	1.79007
001-071_T0_COL_LP_5p_N1__ACGGGTCAGGACAGAA-1	Plasma	2.7676
001-071_T0_COL_LP_5p_N1__GACGCGTTCACTATTC-1	Plasma	0.551366
001-071_T0_COL_LP_5p_N1__GGGCATCAGGACGAAA-1	Plasma	1.91423
001-071_T0_COL_LP_5p_N1__GGACAAGTCCGCATCT-1	Plasma	2.6303
001-071_T0_COL_LP_5p_N1__AGCGTATCACCAACCG-1	Plasma	2.38595
001-071_T0_COL_LP_5p_N1__GTGGGTCCAGGGAGAG-1	Plasma	2.24973
001-071_T0_COL_LP_5p_N1__TAAGCGTAGCAGACTG-1	Plasma	3.80056
001-071_T0_COL_LP_5p_N1__CCGTACTCACCTCGGA-1	Plasma	0.992601
001-071_T0_COL_LP_5p_N1__TAAGAGACAATCTGCA-1	Plasma	1.59707
001-071_T0_COL_LP_5p_N1__AGGTCATGTCGGCATC-1	Plasma	2.89087
001-071_T0_COL_LP_5p_N1__ACACCAACAAACTGCT-1	Plasma	2.51991
001-071_T0_COL_LP_5p_N1__GGGACCTGTGGTACAG-1	Plasma	-0.240723
001-071_T0_COL_LP_5p_N1__GAATGAAGTCTCCATC-1	Plasma	5.70563
001-071_T0_COL_LP_5p_N1__GGCGACTGTGGTTTCA-1	Plasma	0.257343
001-071_T0_COL_LP_5p_N1__TGACAACTCTTGGGTA-1	Plasma	2.17414
001-071_T0_COL_LP_5p_N1__GCATGCGTCCCTAATT-1	Plasma	2.47928
001-071_T0_COL_LP_5p_N1__CTCTGGTGTCTGGTCG-1	Plasma	3.20546
001-071_T0_COL_LP_5p_N1__GACGCGTAGTGGGCTA-1	Plasma	2.00872
001-071_T0_COL_LP_5p_N1__CTGATAGAGTAGTGCG-1	Plasma	1.38738
001-071_T0_COL_LP_5p_N1__CACACAAAGATCCGAG-1	Plasma	1.29352
001-071_T0_COL_LP_5p_N1__AGAGTGGTCGGCGCTA-1	Plasma	4.32023
001-071_T0_COL_LP_5p_N1__GTGCGGTCAGTCGATT-1	Plasma	2.40629
001-071_T0_COL_LP_5p_N1__TGCGGGTAGTGTGGCA-1	Plasma	3.70737
001-071_T0_COL_LP_5p_N1__CCTTCCCTCACTCCTG-1	Plasma	0.725694
001-071_T0_COL_LP_5p_N1__ACGGGCTAGCCACTAT-1	Plasma	2.69766
001-071_T0_COL_LP_5p_N1__TACCTTATCCTTGGTC-1	Plasma	2.74125
001-071_T0_COL_LP_5p_N1__TTCTACACACTACAGT-1	Plasma	3.66901
001-071_T0_COL_LP_5p_N1__AAACCTGTCGGCGCTA-1	Plasma	1.07181
001-071_T0_COL_LP_5p_N1__CTGATAGTCCAAACTG-1	Plasma	3.27013
001-071_T0_COL_LP_5p_N1__TTATGCTGTCTGATTG-1	Plasma	0.0588997
001-071_T0_COL_LP_5p_N1__TCTTTCCAGTAACCCT-1	Plasma	1.52183
001-071_T0_COL_LP_5p_N1__CATATTCAGAGGGATA-1	Plasma	1.65019
001-071_T0_COL_LP_5p_N1__GGGATGAAGCCGGTAA-1	Plasma	2.9546
001-071_T0_COL_LP_5p_N1__GCAAACTGTCCAGTTA-1	Plasma	2.63117
001-071_T0_COL_LP_5p_N1__CACCACTCATATACGC-1	Plasma	3.71693
001-071_T0_COL_LP_5p_N1__CTCGTACCACAGTCGC-1	Plasma	5.13779
001-071_T0_COL_LP_5p_N1__GTAGTCAGTCAAGCGA-1	Plasma	2.52956
001-071_T0_COL_LP_5p_N1__GCTTCCAGTGCGATAG-1	Plasma	4.74485
001-071_T0_COL_LP_5p_N1__CAAGTTGGTGTTTGGT-1	Plasma	0.195468
001-071_T0_COL_LP_5p_N1__ACACCGGAGATCCCAT-1	Plasma	1.79573
001-071_T0_COL_LP_5p_N1__CATCAGAAGACTAGAT-1	Plasma	3.41733
001-071_T0_COL_LP_5p_N1__CAGCGACCAAGTTCTG-1	Plasma	3.71272
001-071_T0_COL_LP_5p_N1__TGGCCAGCAGTATAAG-1	Plasma	5.64201
001-071_T0_COL_LP_5p_N1__GGACGTCAGCTGAAAT-1	Plasma	4.13328
001-071_T0_COL_LP_5p_N1__AGTGTCACATCCTTGC-1	Plasma	2.02631
001-071_T0_COL_LP_5p_N1__TTTGTCAAGGCATGGT-1	Plasma	1.53398
001-071_T0_COL_LP_5p_N1__TGTGTTTTCCGAATGT-1	Plasma	1.88328
001-071_T0_COL_LP_5p_N1__AGTCTTTGTCATGCCG-1	Plasma	2.08645
001-071_T0_COL_LP_5p_N1__CTGTTTACATCGATGT-1	Plasma	3.82517
001-071_T0_COL_LP_5p_N1__TTGCCGTCACGAGGTA-1	Plasma	2.06884
001-071_T0_COL_LP_5p_N1__TACGGTAAGAACTGTA-1	Plasma	5.55291
001-071_T0_COL_LP_5p_N1__GTACGTACATGGAATA-1	Plasma	3.84266
001-071_T0_COL_LP_5p_N1__CCAGCGATCTTCCTTC-1	Plasma	3.22315
001-071_T0_COL_LP_5p_N1__ACATGGTCAACGCACC-1	Plasma	1.50754
001-071_T0_COL_LP_5p_N1__ATAAGAGTCAGGTTCA-1	Plasma	3.41097
001-071_T0_COL_LP_5p_N1__CCTATTAAGAGATGAG-1	Plasma	3.30432
001-071_T0_COL_LP_5p_N1__TCTTTCCCATCCCATC-1	Plasma	2.56189
001-071_T0_COL_LP_5p_N1__GTCGGGTCACGAAATA-1	Plasma	3.33932
001-071_T0_COL_LP_5p_N1__GGACAGAGTACAAGTA-1	Plasma	1.2971
001-071_T0_COL_LP_5p_N1__CGCTATCGTTACGCGC-1	Plasma	1.26664
001-071_T0_COL_LP_5p_N1__GTAACTGCAGACGCAA-1	Plasma	2.35078
001-071_T0_COL_LP_5p_N1__CAGAGAGGTAGTACCT-1	Plasma	1.57629
001-071_T0_COL_LP_5p_N1__GTGTGCGCACAGGTTT-1	Plasma	2.96114
001-071_T0_COL_LP_5p_N1__TGACGGCAGACTGGGT-1	Plasma	1.97578
001-071_T0_COL_LP_5p_N1__ACTGCTCGTAAACACA-1	Plasma	2.82222
001-071_T0_COL_LP_5p_N1__GGACAAGTCGGACAAG-1	Plasma	3.80986
001-071_T0_COL_LP_5p_N1__TCTATTGGTCAGAGGT-1	Plasma	6.95503
001-071_T0_COL_LP_5p_N1__TCGCGAGTCGCCCTTA-1	Plasma	1.91364
001-071_T0_COL_LP_5p_N1__TGGCCAGTCATCATTC-1	Plasma	3.08558
001-071_T0_COL_LP_5p_N1__AGCGGTCAGGGATACC-1	Plasma	3.54448
001-071_T0_COL_LP_5p_N1__AGGCCGTCAGGGCATA-1	Plasma	2.88272
001-071_T0_COL_LP_5p_N1__TCTTCGGCAAGAGTCG-1	Plasma	0.966584
001-071_T0_COL_LP_5p_N1__CCTTTCTTCTGGGCCA-1	Plasma	2.08525
001-071_T0_COL_LP_5p_N1__GATCGATGTGGTCTCG-1	Plasma	3.11599
001-071_T0_COL_LP_5p_N1__TAGACCAAGGATTCGG-1	Plasma	3.23329
001-071_T0_COL_LP_5p_N1__ACGAGCCCAATCAGAA-1	Plasma	5.08828
001-071_T0_COL_LP_5p_N1__CGTGAGCAGGGAAACA-1	Plasma	2.70209
001-071_T0_COL_LP_5p_N1__TCAACGACAGCGATCC-1	Plasma	2.2907
001-071_T0_COL_LP_5p_N1__TTTGGTTAGTGTGAAT-1	Plasma	1.26958
001-071_T0_COL_LP_5p_N1__TCGAGGCGTGAAATCA-1	Plasma	0.444281
001-071_T0_COL_LP_5p_N1__TACTTACGTGACCAAG-1	Plasma	2.21252
001-071_T0_COL_LP_5p_N1__ACGGAGAAGCCAGGAT-1	Plasma	2.67435
001-071_T0_COL_LP_5p_N1__CTCTAATAGGACTGGT-1	Plasma	3.23118
001-071_T0_COL_LP_5p_N1__GCGGGTTCACAAGCCC-1	Plasma	1.00876
001-071_T0_COL_LP_5p_N1__CTACCCACAGGATCGA-1	Plasma	2.69298
001-071_T0_COL_LP_5p_N1__TCTCATAGTAACGCGA-1	Plasma	1.96901
001-071_T0_COL_LP_5p_N1__TCGCGAGAGCGGATCA-1	Plasma	1.81205
001-071_T0_COL_LP_5p_N1__CTGAAACCAAGTCATC-1	Plasma	3.03438
001-071_T0_COL_LP_5p_N1__ACAGCCGAGGAATCGC-1	Plasma	2.12043
001-071_T0_COL_LP_5p_N1__AAACCTGGTTGATTCG-1	Plasma	2.47681
001-071_T0_COL_LP_5p_N1__TAGCCGGGTGGTAACG-1	Plasma	2.47136
001-071_T0_COL_LP_5p_N1__ACATCAGTCCTCAATT-1	Plasma	2.31343
001-071_T0_COL_LP_5p_N1__CATCAGAAGAGATGAG-1	Plasma	2.34968
001-071_T0_COL_LP_5p_N1__CCTTTCTCACCGCTAG-1	Plasma	2.62821
001-071_T0_COL_LP_5p_N1__CCATGTCAGGTGCTTT-1	Plasma	0.934869
001-071_T0_COL_LP_5p_N1__CAGGTGCTCTACGAGT-1	Plasma	2.20398
001-071_T0_COL_LP_5p_N1__GTGCGGTGTAGAGCTG-1	Plasma	2.75074
001-071_T0_COL_LP_5p_N1__AATCCAGAGACGCACA-1	Plasma	2.52624
001-071_T0_COL_LP_5p_N1__GCTGCAGAGCAGCCTC-1	Plasma	2.36356
001-071_T0_COL_LP_5p_N1__TGTCCCACAGGGATTG-1	Plasma	3.13771
001-071_T0_COL_LP_5p_N1__CAGAATCGTCCGTGAC-1	Plasma	2.78384
001-071_T0_COL_LP_5p_N1__GTCACAATCATCTGCC-1	Plasma	6.23194
001-071_T0_COL_LP_5p_N1__GGGATGACACTGTGTA-1	Plasma	3.74099
001-071_T0_COL_LP_5p_N1__TTAACTCAGGCCCTTG-1	Plasma	1.80199
001-071_T0_COL_LP_5p_N1__TGGTTAGTCTCTAGGA-1	Plasma	1.86244
001-071_T0_COL_LP_5p_N1__CTGCGGAGTAAATGAC-1	Plasma	2.1468
001-071_T0_COL_LP_5p_N1__GGGTCTGAGCAGCGTA-1	Plasma	2.74437
001-071_T0_COL_LP_5p_N1__ATTGGACCATGTTCCC-1	Plasma	2.93376
001-071_T0_COL_LP_5p_N1__TGGACGCCAATGGTCT-1	Plasma	3.56083
001-071_T0_COL_LP_5p_N1__CATGACATCGCTGATA-1	Plasma	2.96938
001-071_T0_COL_LP_5p_N1__TGACTAGTCCGCATCT-1	Plasma	3.25724
001-071_T0_COL_LP_5p_N1__TTATGCTAGACGACGT-1	Plasma	1.89082
001-071_T0_COL_LP_5p_N1__ATCATCTTCCTGTACC-1	Plasma	2.12639
001-071_T0_COL_LP_5p_N1__ACGCCAGCACACCGCA-1	Plasma	1.63464
001-071_T0_COL_LP_5p_N1__CATATTCAGGACCACA-1	Plasma	2.72343
001-071_T0_COL_LP_5p_N1__TGACTTTTCGGAAACG-1	Plasma	0.821666
001-071_T0_COL_LP_5p_N1__ATGCGATAGTGTACTC-1	Plasma	1.29477
001-071_T0_COL_LP_5p_N1__ATAAGAGGTAAGTGGC-1	Plasma	4.2884
001-071_T0_COL_LP_5p_N1__AGCGGTCCACCAGGTC-1	Plasma	4.50999
001-071_T0_COL_LP_5p_N1__ACATCAGAGATGGCGT-1	Plasma	2.43078
001-071_T0_COL_LP_5p_N1__GCTGCAGCACCGTTGG-1	Plasma	3.11004
001-071_T0_COL_LP_5p_N1__ATCACGAGTAACGCGA-1	Plasma	3.82365
001-071_T0_COL_LP_5p_N1__TGCGGGTAGAGTCGGT-1	Plasma	0.6177
001-071_T0_COL_LP_5p_N1__GACTACACAAATTGCC-1	Plasma	1.5305
001-071_T0_COL_LP_5p_N1__TCACGAAGTGCATCTA-1	Plasma	2.77921
001-071_T0_COL_LP_5p_N1__GTCGTAACATGATCCA-1	Plasma	3.36561
001-071_T0_COL_LP_5p_N1__GGGTTGCAGATACACA-1	Plasma	4.6371
001-071_T0_COL_LP_5p_N1__GCCTCTAAGTTGTCGT-1	Plasma	1.56579
001-071_T0_COL_LP_5p_N1__GCTGCGATCCGAGCCA-1	Plasma	3.39976
001-071_T0_COL_LP_5p_N1__CCCTCCTTCATGGTCA-1	Plasma	2.99541
001-071_T0_COL_LP_5p_N1__TTAGGCAGTAGAAGGA-1	Plasma	1.59265
001-071_T0_COL_LP_5p_N1__CGGGTCAGTGGTCTCG-1	Plasma	3.29974
001-071_T0_COL_LP_5p_N1__CCAATCCGTCTAGCGC-1	Plasma	3.39994
001-071_T0_COL_LP_5p_N1__TACTCATGTAGCGCAA-1	Plasma	3.02498
001-071_T0_COL_LP_5p_N1__CATATGGTCGAACTGT-1	Plasma	4.83581
001-071_T0_COL_LP_5p_N1__TCATTTGCAGCCAGAA-1	Plasma	1.73919
001-071_T0_COL_LP_5p_N1__GTCACAAGTAGCGCAA-1	Plasma	1.56784
001-071_T0_COL_LP_5p_N1__AAGCCGCAGAAGGCCT-1	Plasma	5.0625
001-071_T0_COL_LP_5p_N1__AGCGTATAGTCAAGGC-1	Plasma	4.59269
001-071_T0_COL_LP_5p_N1__ACATCAGCATGCAACT-1	Plasma	2.04349
001-071_T0_COL_LP_5p_N1__TAGTTGGTCAATACCG-1	Plasma	2.10264
001-071_T0_COL_LP_5p_N1__GATCTAGCATCATCCC-1	Plasma	1.47401
001-071_T0_COL_LP_5p_N1__TTAACTCTCGCAAGCC-1	Plasma	2.50651
001-071_T0_COL_LP_5p_N1__ACTGATGCACTCGACG-1	Plasma	0.731526
001-071_T0_COL_LP_5p_N1__TAGGCATTCCAAGCCG-1	Plasma	1.09682
001-071_T0_COL_LP_5p_N1__AACCGCGGTCGTCTTC-1	Plasma	2.60076
001-071_T0_COL_LP_5p_N1__AGATCTGGTATGAATG-1	Plasma	3.25797
001-071_T0_COL_LP_5p_N1__ACTGATGAGAGGTACC-1	Plasma	2.59838
001-071_T0_COL_LP_5p_N1__ATCATGGAGCAGCGTA-1	Plasma	1.72155
001-071_T0_COL_LP_5p_N1__TTGAACGCAGCTTCGG-1	Plasma	3.01683
001-071_T0_COL_LP_5p_N1__GGACAAGTCTCAAGTG-1	Plasma	2.17476
001-071_T0_COL_LP_5p_N1__TGTGTTTGTCTCTTAT-1	Plasma	2.95645
001-071_T0_COL_LP_5p_N1__CGATGGCGTAGCGCTC-1	Plasma	2.85657
001-071_T0_COL_LP_5p_N1__TTAGTTCCAGGTTTCA-1	Plasma	2.49146
001-071_T0_COL_LP_5p_N1__TGCACCTGTCTCCACT-1	Plasma	2.74513
001-071_T0_COL_LP_5p_N1__ACAGCCGTCAACGGGA-1	Plasma	3.25495
001-071_T0_COL_LP_5p_N1__GGGACCTCAAAGTGCG-1	Plasma	3.01016
001-071_T0_COL_LP_5p_N1__GACCTGGAGCATGGCA-1	Plasma	2.0187
001-071_T0_COL_LP_5p_N1__AGTCTTTAGTTCGCGC-1	Plasma	1.2176
001-071_T0_COL_LP_5p_N1__AGGCCGTAGTAATCCC-1	Plasma	3.31234
001-071_T0_COL_LP_5p_N1__GGACAAGGTACTTCTT-1	Plasma	1.55035
001-071_T0_COL_LP_5p_N1__TTGCCGTTCTGAAAGA-1	Plasma	5.06542
001-071_T0_COL_LP_5p_N1__GGGACCTTCGCAGGCT-1	Plasma	0.574686
001-071_T0_COL_LP_5p_N1__GCACTCTTCACGCGGT-1	Plasma	2.65658
001-071_T0_COL_LP_5p_N1__GGGTCTGAGGCTAGGT-1	Plasma	1.0988
001-071_T0_COL_LP_5p_N1__TCACGAAGTCGCTTTC-1	Plasma	2.50525
001-071_T0_COL_LP_5p_N1__GACTACATCCTTTACA-1	Plasma	1.38031
001-071_T0_COL_LP_5p_N1__TCGAGGCGTCTCGTTC-1	Plasma	5.58735
001-071_T0_COL_LP_5p_N1__GGGCACTAGTGTTAGA-1	Plasma	1.76382
001-071_T0_COL_LP_5p_N1__AAACGGGAGGCATGGT-1	Plasma	5.31992
001-071_T0_COL_LP_5p_N1__GTGCAGCGTGCAGGTA-1	Plasma	1.00073
001-071_T0_COL_LP_5p_N1__CACAGTATCGATCCCT-1	Plasma	6.42279
001-071_T0_COL_LP_5p_N1__ACAGCTATCAGTTAGC-1	Plasma	4.13419
001-071_T0_COL_LP_5p_N1__TCTGGAAAGCACAGGT-1	Plasma	1.03675
001-071_T0_COL_LP_5p_N1__CAACTAGGTAGCGTCC-1	Plasma	0.964331
001-071_T0_COL_LP_5p_N1__GCATACAGTCGCGGTT-1	Plasma	2.9625
001-071_T0_COL_LP_5p_N1__ATCTGCCGTGAAAGAG-1	Plasma	2.62182
001-071_T0_COL_LP_5p_N1__ACTTTCATCACAATGC-1	Plasma	2.84113
001-071_T0_COL_LP_5p_N1__TCTATTGAGATCACGG-1	Plasma	2.62826
001-071_T0_COL_LP_5p_N1__AGGCCGTCAACTGCGC-1	Plasma	3.86598
001-071_T0_COL_LP_5p_N1__TGGGCGTAGTTATCGC-1	Plasma	1.49404
001-071_T0_COL_LP_5p_N1__TAGAGCTGTGCTAGCC-1	Plasma	0.128513
001-071_T0_COL_LP_5p_N1__CAGAGAGGTCTCCATC-1	Plasma	2.06201
001-071_T0_COL_LP_5p_N1__TTCTCCTTCGAATGGG-1	Plasma	4.2885
001-071_T0_COL_LP_5p_N1__GCGACCAGTTGCGCAC-1	Plasma	1.51275
001-071_T0_COL_LP_5p_N1__CCGTTCAGTAAAGGAG-1	Plasma	1.20551
001-071_T0_COL_LP_5p_N1__TTCTACACATGATCCA-1	Plasma	3.06846
001-071_T0_COL_LP_5p_N1__ATTCTACTCATATCGG-1	Plasma	3.52099
001-071_T0_COL_LP_5p_N1__TGGCGCAGTTGTGGCC-1	Plasma	4.52172
001-071_T0_COL_LP_5p_N1__TTATGCTCACGGTGTC-1	Plasma	2.08794
001-071_T0_COL_LP_5p_N1__GTAACGTTCGTACCGG-1	Plasma	3.98378
001-071_T0_COL_LP_5p_N1__TCGTAGAGTGCGATAG-1	Plasma	4.69277
001-071_T0_COL_LP_5p_N1__GCGCAGTAGACAGACC-1	Plasma	0.887085
001-071_T0_COL_LP_5p_N1__GCGCGATCAAAGGCGT-1	Plasma	2.54689
001-071_T0_COL_LP_5p_N1__GCAGCCACACAGATTC-1	Plasma	2.12678
001-071_T0_COL_LP_5p_N1__TTTCCTCTCTCGATGA-1	Plasma	4.47401
001-071_T0_COL_LP_5p_N1__GTGTTAGTCGCCAGCA-1	Plasma	1.09526
001-071_T0_COL_LP_5p_N1__TACGGTACACCAGGCT-1	Plasma	3.12173
001-071_T0_COL_LP_5p_N1__ACGAGGATCGTAGGAG-1	Plasma	2.63742
001-071_T0_COL_LP_5p_N1__TCAACGATCGGCATCG-1	Plasma	3.85424
001-071_T0_COL_LP_5p_N1__ATAAGAGAGAAACCAT-1	Plasma	4.00322
001-071_T0_COL_LP_5p_N1__AACGTTGGTAGCCTAT-1	Plasma	3.70119
001-071_T0_COL_LP_5p_N1__AAATGCCTCGTACCGG-1	Plasma	2.32986
001-071_T0_COL_LP_5p_N1__CTAGCCTTCCTTGACC-1	Plasma	2.80774
001-071_T0_COL_LP_5p_N1__CTCTGGTAGTGTACCT-1	Plasma	3.36791
001-071_T0_COL_LP_5p_N1__GGTGAAGAGTTTCCTT-1	Plasma	2.698
001-071_T0_COL_LP_5p_N1__GGTGCGTGTCCAGTTA-1	Plasma	2.40585
001-071_T0_COL_LP_5p_N1__CTACCCACACACTGCG-1	Plasma	3.98803
001-071_T0_COL_LP_5p_N1__AAAGATGAGGCCCTTG-1	Plasma	3.6257
001-071_T0_COL_LP_5p_N1__CAGCATACATAGGATA-1	Plasma	2.27386
001-071_T0_COL_LP_5p_N1__CTTACCGAGTGTACTC-1	Plasma	2.79327
001-071_T0_COL_LP_5p_N1__TCACGAACAGTTCATG-1	Plasma	1.00954
001-071_T0_COL_LP_5p_N1__CACAGTATCCGCGCAA-1	Plasma	5.9163
001-071_T0_COL_LP_5p_N1__CGTAGGCCACTAAGTC-1	Plasma	1.69767
001-071_T0_COL_LP_5p_N1__TCGGTAAAGACGCACA-1	Plasma	3.33055
001-071_T0_COL_LP_5p_N1__GACTACAGTTCCACGG-1	Plasma	1.57609
001-071_T0_COL_LP_5p_N1__GTTTCTACAGCGTCCA-1	Plasma	1.73547
001-071_T0_COL_LP_5p_N1__GACGTGCAGTGGGCTA-1	Plasma	3.214
001-071_T0_COL_LP_5p_N1__AGGGAGTGTCAGAGGT-1	Plasma	2.43247
001-071_T0_COL_LP_5p_N1__GGACGTCGTCAAAGAT-1	Plasma	5.46661
001-071_T0_COL_LP_5p_N1__CAACCAAGTGTAATGA-1	Plasma	2.42236
001-071_T0_COL_LP_5p_N1__TGAGGGAAGGCCATAG-1	Plasma	2.74
001-071_T0_COL_LP_5p_N1__TTTATGCCACCAGGTC-1	Plasma	3.73516
001-071_T0_COL_LP_5p_N1__TCAGCTCGTCCATGAT-1	Plasma	4.83422
001-071_T0_COL_LP_5p_N1__CATATGGAGGCCATAG-1	Plasma	2.63439
001-071_T0_COL_LP_5p_N1__AGAATAGGTCTTGATG-1	Plasma	1.53821
001-071_T0_COL_LP_5p_N1__CTTCTCTGTAGAAGGA-1	Plasma	0.813001
001-071_T0_COL_LP_5p_N1__CCTCAGTTCGCCCTTA-1	Plasma	3.81652
001-071_T0_COL_LP_5p_N1__GACGTGCGTGTGAATA-1	Plasma	2.7808
001-071_T0_COL_LP_5p_N1__CTCTACGTCACCCGAG-1	Plasma	3.00178
001-071_T0_COL_LP_5p_N1__CATCGAAAGATCCCGC-1	Plasma	2.22259
001-071_T0_COL_LP_5p_N1__TCATTTGTCATGTAGC-1	Plasma	1.77508
001-071_T0_COL_LP_5p_N1__GCAGTTACACTGTGTA-1	Plasma	3.97009
001-071_T0_COL_LP_5p_N1__CTCTGGTTCCCTCAGT-1	Plasma	7.02611
001-071_T0_COL_LP_5p_N1__GTGCATATCATGTAGC-1	Plasma	2.19872
001-071_T0_COL_LP_5p_N1__CAGCCGACATATGGTC-1	Plasma	0.753814
001-071_T0_COL_LP_5p_N1__CCTCAGTAGTACGATA-1	Plasma	3.02936
001-071_T0_COL_LP_5p_N1__CGTGTCTAGTTCGCAT-1	Plasma	1.51877
001-071_T0_COL_LP_5p_N1__TACGGGCAGACAAGCC-1	Plasma	5.04911
001-071_T0_COL_LP_5p_N1__TCTATTGCATGCCACG-1	Plasma	3.08063
001-071_T0_COL_LP_5p_N1__CCTAAAGTCTTTAGTC-1	Plasma	2.2536
001-071_T0_COL_LP_5p_N1__CCTATTAGTGAGGGAG-1	Plasma	3.96577
001-071_T0_COL_LP_5p_N1__ATTCTACAGGGATACC-1	Plasma	2.13771
001-071_T0_COL_LP_5p_N1__AAACCTGGTATTCGTG-1	Plasma	0.530779
001-071_T0_COL_LP_5p_N1__AGCTTGAGTGAGTGAC-1	Plasma	4.54105
001-071_T0_COL_LP_5p_N1__CCGGTAGCATCAGTCA-1	Plasma	1.83064
001-071_T0_COL_LP_5p_N1__GAATGAAGTTGTACAC-1	Plasma	2.84958
001-071_T0_COL_LP_5p_N1__AACTCAGTCACTCCTG-1	Plasma	1.23413
001-071_T0_COL_LP_5p_N1__TAGACCATCGTTTGCC-1	Plasma	2.40594
001-071_T0_COL_LP_5p_N1__GTGTTAGTCCTGTAGA-1	Plasma	3.49941
001-071_T0_COL_LP_5p_N1__ACGGAGAAGTGTTGAA-1	Plasma	4.75859
001-071_T0_COL_LP_5p_N1__CGTTAGAAGTGTGGCA-1	Plasma	6.53261
001-071_T0_COL_LP_5p_N1__TTGTAGGAGTGGACGT-1	Plasma	2.66343
001-071_T0_COL_LP_5p_N1__TTCTTAGTCTGCAGTA-1	Plasma	1.0785
001-071_T0_COL_LP_5p_N1__ACTTGTTCAGATAATG-1	Plasma	0.646431
001-071_T0_COL_LP_5p_N1__AGCGGTCGTGTTCTTT-1	Plasma	4.11891
001-071_T0_COL_LP_5p_N1__AAATGCCAGACTAGAT-1	Plasma	3.20332
001-071_T0_COL_LP_5p_N1__CCGTACTGTGTGGCTC-1	Plasma	4.00746
001-071_T0_COL_LP_5p_N1__CTGAAACTCCCAGGTG-1	Plasma	2.22422
001-071_T0_COL_LP_5p_N1__CCTCAGTAGAAACGAG-1	Plasma	0.653426
001-071_T0_COL_LP_5p_N1__CGGGTCACACTCAGGC-1	Plasma	2.88916
001-071_T0_COL_LP_5p_N1__CCTTCGAGTCATGCCG-1	Plasma	0.964154
001-071_T0_COL_LP_5p_N1__TGACGGCAGGATCGCA-1	Plasma	2.67501
001-071_T0_COL_LP_5p_N1__TAAGAGATCTAACCGA-1	Plasma	1.29688
001-071_T0_COL_LP_5p_N1__ATTTCTGGTCTGGAGA-1	Plasma	2.32822
001-071_T0_COL_LP_5p_N1__GACCAATCAGGGAGAG-1	Plasma	1.21546
001-071_T0_COL_LP_5p_N1__GATGAAACAGTGACAG-1	Plasma	4.51581
001-071_T0_COL_LP_5p_N1__CAGCATACATTCGACA-1	Plasma	3.49381
001-071_T0_COL_LP_5p_N1__ATCTGCCTCCGATATG-1	Plasma	3.13355
001-071_T0_COL_LP_5p_N1__TCAGGTATCAGGCAAG-1	Plasma	2.45173
001-071_T0_COL_LP_5p_N1__GTTCTCGCACCATCCT-1	Plasma	3.99923
001-071_T0_COL_LP_5p_N1__TGGTTCCCATTTCAGG-1	Plasma	1.70349
001-071_T0_COL_LP_5p_N1__GTCGGGTTCGCCAAAT-1	Plasma	1.45611
001-071_T0_COL_LP_5p_N1__GGCTGGTCAATTGCTG-1	Plasma	2.98404
001-071_T0_COL_LP_5p_N1__CGCTTCAAGAATGTTG-1	Plasma	2.34186
001-071_T0_COL_LP_5p_N1__CTAGTGATCAGCTCGG-1	Plasma	5.1139
001-071_T0_COL_LP_5p_N1__GTTCGGGGTTGCCTCT-1	Plasma	3.45961
001-071_T0_COL_LP_5p_N1__GCACATAGTAAGTAGT-1	Plasma	3.99851
001-071_T0_COL_LP_5p_N1__CCAATCCCAAACCTAC-1	Plasma	2.75374
001-071_T0_COL_LP_5p_N1__CTCAGAACAGGGAGAG-1	Plasma	2.92563
001-071_T0_COL_LP_5p_N1__ACACCGGTCCGCAGTG-1	Plasma	2.42699
001-071_T0_COL_LP_5p_N1__TAAGCGTGTCTAGGTT-1	Plasma	2.53168
001-071_T0_COL_LP_5p_N1__CGGAGCTCATTAACCG-1	Plasma	3.51882
001-071_T0_COL_LP_5p_N1__CGTTCTGCAGATGGGT-1	Plasma	4.04648
001-071_T0_COL_LP_5p_N1__AACGTTGAGCGTTGCC-1	Plasma	3.02116
001-071_T0_COL_LP_5p_N1__CCTTTCTAGCACGCCT-1	Plasma	2.63591
001-071_T0_COL_LP_5p_N1__AGAGCGAAGAGACGAA-1	Plasma	1.84094
001-071_T0_COL_LP_5p_N1__GCTTCCAGTCAATACC-1	Plasma	5.85314
001-071_T0_COL_LP_5p_N1__TGAGCCGAGTCCAGGA-1	Plasma	4.98346
001-071_T0_COL_LP_5p_N1__CGGACTGTCTAACTCT-1	Plasma	1.70334
001-071_T0_COL_LP_5p_N1__ACTGTCCCATACCATG-1	Plasma	1.00705
001-071_T0_COL_LP_5p_N1__CTCTGGTCATTACCTT-1	Plasma	0.487737
001-071_T0_COL_LP_5p_N1__TGAGGGAGTGATGCCC-1	Plasma	3.29551
001-071_T0_COL_LP_5p_N1__GGGAATGAGTTGTAGA-1	Plasma	5.90221
001-071_T0_COL_LP_5p_N1__ACGCCGAAGCCAGGAT-1	Plasma	2.33441
001-071_T0_COL_LP_5p_N1__GAAGCAGGTGCGATAG-1	Plasma	3.24134
001-071_T0_COL_LP_5p_N1__GGGAGATAGGTACTCT-1	Plasma	2.5466
001-071_T0_COL_LP_5p_N1__GCGGGTTAGATCTGAA-1	Plasma	3.5478
001-071_T0_COL_LP_5p_N1__TACTTGTCAGCTCGAC-1	Plasma	3.70409
001-071_T0_COL_LP_5p_N1__TACGGGCGTAGAGGAA-1	Plasma	3.52209
001-071_T0_COL_LP_5p_N1__GTCACAAAGTCATGCT-1	Plasma	2.18609
001-071_T0_COL_LP_5p_N1__CTAGAGTCATCATCCC-1	Plasma	2.53531
001-071_T0_COL_LP_5p_N1__GACGCGTTCGTGACAT-1	Plasma	1.95077
001-071_T0_COL_LP_5p_N1__ATTCTACAGCCGTCGT-1	Plasma	3.6531
001-071_T0_COL_LP_5p_N1__GGCGTGTCATGTCCTC-1	Plasma	2.17791
001-071_T0_COL_LP_5p_N1__ACACCCTAGTCTCCTC-1	Plasma	4.82666
001-071_T0_COL_LP_5p_N1__GCTGGGTAGATCCCGC-1	Plasma	3.6472
001-071_T0_COL_LP_5p_N1__ATCGAGTTCAGCGACC-1	Plasma	1.6137
001-071_T0_COL_LP_5p_N1__TTAGTTCAGGCGACAT-1	Plasma	2.66042
001-071_T0_COL_LP_5p_N1__GCTGCTTAGAACTGTA-1	Plasma	2.82058
001-071_T0_COL_LP_5p_N1__TGCGGGTAGACGCAAC-1	Plasma	5.23324
001-071_T0_COL_LP_5p_N1__GATCGCGAGCCTATGT-1	Plasma	3.76914
001-071_T0_COL_LP_5p_N1__CCTTCCCTCTGAGGGA-1	Plasma	0.415528
001-071_T0_COL_LP_5p_N1__AGAGTGGGTAAGTAGT-1	Plasma	3.6864
001-071_T0_COL_LP_5p_N1__CCGTTCAGTCAGTGGA-1	Plasma	1.7207
001-071_T0_COL_LP_5p_N1__GATCAGTGTATCACCA-1	Plasma	5.38653
001-071_T0_COL_LP_5p_N1__TCGTAGAGTACTTCTT-1	Plasma	3.82216
001-071_T0_COL_LP_5p_N1__CTAGTGATCCGAAGAG-1	Plasma	1.9688
001-071_T0_COL_LP_5p_N1__ACTTACTAGGATGGTC-1	Plasma	0.884149
001-071_T0_COL_LP_5p_N1__GATCGTAAGAGATGAG-1	Plasma	1.70358
001-071_T0_COL_LP_5p_N1__CGGAGTCCAAAGGAAG-1	Plasma	2.72906
001-071_T0_COL_LP_5p_N1__GTCGTAACAGCGATCC-1	Plasma	2.20551
001-071_T0_COL_LP_5p_N1__AAAGCAATCCTTTCGG-1	Plasma	0.373158
001-071_T0_COL_LP_5p_N1__ACCGTAACAGTAGAGC-1	Plasma	0.369044
001-071_T0_COL_LP_5p_N1__TCGTACCTCCCTTGCA-1	Plasma	2.08128
001-071_T0_COL_LP_5p_N1__TGGTTCCCAATGTAAG-1	Plasma	1.68701
001-071_T0_COL_LP_5p_N1__GGATGTTCAGGCTCAC-1	Plasma	2.40003
001-071_T0_COL_LP_5p_N1__GACGCGTCATCGGAAG-1	Plasma	2.60158
001-071_T0_COL_LP_5p_N1__AGAGCTTAGGGATGGG-1	Plasma	2.17914
001-071_T0_COL_LP_5p_N1__ATTACTCCACAGGCCT-1	Plasma	3.07524
001-071_T0_COL_LP_5p_N1__GGAATAACAATAAGCA-1	Plasma	2.53447
001-071_T0_COL_LP_5p_N1__CATCAGAGTCGAATCT-1	Plasma	4.82022
001-071_T0_COL_LP_5p_N1__GTGCAGCTCTAGAGTC-1	Plasma	2.22345
001-071_T0_COL_LP_5p_N1__GACTGCGCATCCGTGG-1	Plasma	4.7253
001-071_T0_COL_LP_5p_N1__CGTCTACTCTATCGCC-1	Plasma	1.77233
001-071_T0_COL_LP_5p_N1__GCTGCTTCATCGGAAG-1	Plasma	0.74351
001-071_T0_COL_LP_5p_N1__GTGCTTCGTCAATGTC-1	Plasma	4.84132
001-071_T0_COL_LP_5p_N1__AGGCCACAGAGTGAGA-1	Plasma	1.32793
001-071_T0_COL_LP_5p_N1__CAACCAAGTAGCGCTC-1	Plasma	3.95456
001-071_T0_COL_LP_5p_N1__TTGACTTGTGGTTTCA-1	Plasma	1.81822
001-071_T0_COL_LP_5p_N1__CAGCATATCCGCGGTA-1	Plasma	1.59822
001-071_T0_COL_LP_5p_N1__CTCGGGAGTATCAGTC-1	Plasma	3.49001
001-071_T0_COL_LP_5p_N1__CCCAGTTCAGGACCCT-1	Plasma	2.66974
001-071_T0_COL_LP_5p_N1__GGGATGAGTGAAGGCT-1	Plasma	2.09252
001-071_T0_COL_LP_5p_N1__AACTCCCGTCGATTGT-1	Plasma	3.41778
001-071_T0_COL_LP_5p_N1__GCAAACTTCGTCTGCT-1	Plasma	4.65638
001-071_T0_COL_LP_5p_N1__AGAGTGGCAAGGTGTG-1	Plasma	4.64502
001-071_T0_COL_LP_5p_N1__CGTCCATGTTGTTTGG-1	Plasma	4.83599
001-071_T0_COL_LP_5p_N1__CTCAGAATCACTTATC-1	Plasma	4.01044
001-071_T0_COL_LP_5p_N1__GAAATGAAGCGTGTCC-1	Plasma	0.705441
001-071_T0_COL_LP_5p_N1__CGTAGGCGTTGAGTTC-1	Plasma	2.10051
001-071_T0_COL_LP_5p_N1__GATTCAGTCGCGATCG-1	Plasma	2.47999
001-071_T0_COL_LP_5p_N1__ATCCGAACATCGGACC-1	Plasma	1.28939
001-071_T0_COL_LP_5p_N1__TCTTCGGTCCTGTAGA-1	Plasma	2.99542
001-071_T0_COL_LP_5p_N1__CATTATCTCGCATGAT-1	Plasma	1.78056
001-071_T0_COL_LP_5p_N1__CGTCACTCAAGTAATG-1	Plasma	1.39328
001-071_T0_COL_LP_5p_N1__GCGCCAAAGTCTTGCA-1	Plasma	3.86497
001-071_T0_COL_LP_5p_N1__ATTTCTGGTCTCTCTG-1	Plasma	5.55166
001-071_T0_COL_LP_5p_N1__GATCTAGGTTACGACT-1	Plasma	0.775327
001-071_T0_COL_LP_5p_N1__GATCGATGTGAGGGTT-1	Plasma	2.11712
001-071_T0_COL_LP_5p_N1__ACTTGTTAGCTATGCT-1	Plasma	0.902486
001-071_T0_COL_LP_5p_N1__CGCGGTATCCCGGATG-1	Plasma	2.98171
001-071_T0_COL_LP_5p_N1__GCATGATGTGGTCCGT-1	Plasma	2.28091
001-071_T0_COL_LP_5p_N1__TGTGGTATCCAGAAGG-1	Plasma	3.1691
001-071_T0_COL_LP_5p_N1__CTGAAACCACTGCCAG-1	Plasma	3.04258
001-071_T0_COL_LP_5p_N1__GCTTGAACATCACAAC-1	Plasma	0.955331
001-071_T0_COL_LP_5p_N1__CCCAATCAGAAGGTGA-1	Plasma	2.44068
001-071_T0_COL_LP_5p_N1__GTGCAGCAGGCCATAG-1	Plasma	1.2689
001-071_T0_COL_LP_5p_N1__GGGTCTGTCTTGACGA-1	Plasma	3.80144
001-071_T0_COL_LP_5p_N1__GCAATCAGTGGTCTCG-1	Plasma	2.36246
001-071_T0_COL_LP_5p_N1__TTCTTAGAGAGCCCAA-1	Plasma	5.22131
001-071_T0_COL_LP_5p_N1__CAGCCGAAGATACACA-1	Plasma	1.59407
001-071_T0_COL_LP_5p_N1__TACTCATAGACTAAGT-1	Plasma	1.30866
001-071_T0_COL_LP_5p_N1__GTTCATTGTCGACTAT-1	Plasma	1.2723
001-071_T0_COL_LP_5p_N1__CACACCTCACAGCGTC-1	Plasma	2.52051
001-071_T0_COL_LP_5p_N1__ATCCGAAAGTGCCATT-1	Plasma	2.29173
001-071_T0_COL_LP_5p_N1__AGCGTATGTTAAGTAG-1	Plasma	2.35422
001-071_T0_COL_LP_5p_N1__TTTGCGCCAAAGCGGT-1	Plasma	1.1107
001-071_T0_COL_LP_5p_N1__TAGTGGTTCGTGACAT-1	Plasma	3.45879
001-071_T0_COL_LP_5p_N1__TGGCCAGCAAGGTTCT-1	Plasma	3.22085
001-071_T0_COL_LP_5p_N1__GGACGTCCAGTTTACG-1	Plasma	1.42802
001-071_T0_COL_LP_5p_N1__CTCTACGGTGTGCGTC-1	Plasma	2.66122
001-071_T0_COL_LP_5p_N1__GCGCAACCAAAGCGGT-1	Plasma	2.2462
001-071_T0_COL_LP_5p_N1__CCGGTAGAGCGTGAGT-1	Plasma	1.60037
001-071_T0_COL_LP_5p_N1__AATCGGTGTACTCTCC-1	Plasma	1.04461
001-071_T0_COL_LP_5p_N1__AAGCCGCAGAACAATC-1	Plasma	1.03878
001-071_T0_COL_LP_5p_N1__CTCGTCAGTTAAAGAC-1	Plasma	2.70996
001-071_T0_COL_LP_5p_N1__CGCGTTTTCCGCGTTT-1	Plasma	2.46497
001-071_T0_COL_LP_5p_N1__CGACCTTGTGGTTTCA-1	Plasma	3.52072
001-071_T0_COL_LP_5p_N1__GCATGCGTCAGTTTGG-1	Plasma	1.40932
001-071_T0_COL_LP_5p_N1__GCATGTATCCCTGACT-1	Plasma	3.58298
001-071_T0_COL_LP_5p_N1__CAGCCGAGTTCTGGTA-1	Plasma	0.530726
001-071_T0_COL_LP_5p_N1__CAGCTAATCCGTCAAA-1	Plasma	1.887
001-071_T0_COL_LP_5p_N1__TCTATTGAGGGCACTA-1	Plasma	2.37186
001-071_T0_COL_LP_5p_N1__TCGCGAGCATCGATGT-1	Plasma	1.56608
001-071_T0_COL_LP_5p_N1__ACGCCAGCACCTTGTC-1	Plasma	3.02646
001-071_T0_COL_LP_5p_N1__TACAGTGGTTATTCTC-1	Plasma	2.18811
001-071_T0_COL_LP_5p_N1__CGTAGGCAGGAGCGTT-1	Plasma	1.94739
001-071_T0_COL_LP_5p_N1__TGGACGCCACACTGCG-1	Plasma	3.69238
001-071_T0_COL_LP_5p_N1__CTGAAACGTTACGTCA-1	Plasma	6.05992
001-071_T0_COL_LP_5p_N1__TTTGGTTAGCACGCCT-1	Plasma	3.07477
001-071_T0_COL_LP_5p_N1__GCTCCTAGTTGCTCCT-1	Plasma	3.13394
001-071_T0_COL_LP_5p_N1__CGTAGGCGTTTGGGCC-1	Plasma	0.483413
001-071_T0_COL_LP_5p_N1__CCACTACAGTCGAGTG-1	Plasma	2.62697
001-071_T0_COL_LP_5p_N1__GCTGCAGGTTGGACCC-1	Plasma	4.90591
001-071_T0_COL_LP_5p_N1__CTACGTCAGCGGATCA-1	Plasma	1.48143
001-071_T0_COL_LP_5p_N1__GGTGTTAAGTGAACAT-1	Plasma	3.67327
001-071_T0_COL_LP_5p_N1__CGGACGTGTAGGGTAC-1	Plasma	1.58852
001-071_T0_COL_LP_5p_N1__CAGAGAGAGGATTCGG-1	Plasma	3.84496
001-071_T0_COL_LP_5p_N1__CGGACTGCATGCCTTC-1	Plasma	1.19623
001-071_T0_COL_LP_5p_N1__TTCGGTCTCAGCTGGC-1	Plasma	4.58066
001-071_T0_COL_LP_5p_N1__TCATTTGAGCGTTCCG-1	Plasma	0.884715
001-071_T0_COL_LP_5p_N1__GGTGCGTGTGGTGTAG-1	Plasma	3.94572
001-071_T0_COL_LP_5p_N1__GTGCATAGTCATGCCG-1	Plasma	2.00461
001-071_T0_COL_LP_5p_N1__ATTACTCTCAGGTAAA-1	Plasma	4.59076
001-071_T0_COL_LP_5p_N1__ACTTTCAAGTTTGCGT-1	Plasma	2.70433
001-071_T0_COL_LP_5p_N1__ATGCGATGTGAGGGAG-1	Plasma	3.6979
001-071_T0_COL_LP_5p_N1__ACGCCGAAGTACACCT-1	Plasma	2.63739
001-071_T0_COL_LP_5p_N1__GGTGCGTAGTTTAGGA-1	Plasma	4.86557
001-071_T0_COL_LP_5p_N1__GACGGCTGTGCCTTGG-1	Plasma	2.24928
001-071_T0_COL_LP_5p_N1__GACAGAGTCACCACCT-1	Plasma	2.35709
001-071_T0_COL_LP_5p_N1__TGGACGCAGGACCACA-1	Plasma	4.15561
001-071_T0_COL_LP_5p_N1__GTAGGCCCATCTACGA-1	Plasma	4.18471
001-071_T0_COL_LP_5p_N1__GGACGTCGTATGCTTG-1	Plasma	2.20878
001-071_T0_COL_LP_5p_N1__TGGGCGTTCTAACGGT-1	Plasma	2.46896
001-071_T0_COL_LP_5p_N1__TGTGTTTTCGGCATCG-1	Plasma	3.48542
001-071_T0_COL_LP_5p_N1__TACGGGCCACCTGGTG-1	Plasma	1.78163
001-071_T0_COL_LP_5p_N1__GTTCATTCAGGGCATA-1	Plasma	3.54482
001-071_T0_COL_LP_5p_N1__AAAGATGTCTACCAGA-1	Plasma	4.01666
001-071_T0_COL_LP_5p_N1__ACTTACTCACGACGAA-1	Plasma	1.87108
001-071_T0_COL_LP_5p_N1__GACAGAGGTGGTTTCA-1	Plasma	1.41051
001-071_T0_COL_LP_5p_N1__ACACCGGAGAGCTGGT-1	Plasma	-0.365691
001-071_T0_COL_LP_5p_N1__GCGAGAAGTCAGAATA-1	Plasma	2.37006
001-071_T0_COL_LP_5p_N1__ACGGGTCAGGCTCTTA-1	Plasma	3.12703
001-071_T0_COL_LP_5p_N1__TTCGGTCAGTCGCCGT-1	Plasma	3.66544
001-071_T0_COL_LP_5p_N1__GGAACTTGTAACGCGA-1	Plasma	0.0905828
001-071_T0_COL_LP_5p_N1__GCGACCACACCTTGTC-1	Plasma	1.79766
001-071_T0_COL_LP_5p_N1__ACCTTTAAGCTGCCCA-1	Plasma	2.40731
001-071_T0_COL_LP_5p_N1__CACCTTGTCCTTTCTC-1	Plasma	1.08163
001-071_T0_COL_LP_5p_N1__GCCAAATTCGTAGGAG-1	Plasma	1.6444
001-071_T0_COL_LP_5p_N1__GCTTGAAGTGGACGAT-1	Plasma	2.50524
001-071_T0_COL_LP_5p_N1__CATCAAGCACTTCTGC-1	Plasma	2.56774
001-071_T0_COL_LP_5p_N1__TATTACCGTCTCTTTA-1	Plasma	3.5063
001-071_T0_COL_LP_5p_N1__ACGCAGCAGACGCACA-1	Plasma	4.70766
001-071_T0_COL_LP_5p_N1__CGGACGTCAAGCCATT-1	Plasma	0.255122
001-071_T0_COL_LP_5p_N1__AGTAGTCAGCTAGTTC-1	Plasma	2.0135
001-071_T0_COL_LP_5p_N1__ACACCAAAGATTACCC-1	Plasma	2.31114
001-071_T0_COL_LP_5p_N1__CACACAACACCGGAAA-1	Plasma	3.4785
001-071_T0_COL_LP_5p_N1__GGGAATGTCCGTTGCT-1	Plasma	2.74391
001-071_T0_COL_LP_5p_N1__GTCACGGAGATGTTAG-1	Plasma	2.43844
001-071_T0_COL_LP_5p_N1__AACCGCGTCGTCCAGG-1	Plasma	1.47134
001-071_T0_COL_LP_5p_N1__GCTGGGTGTTCATGGT-1	Plasma	1.20268
001-071_T0_COL_LP_5p_N1__TACGGTATCGCCTGAG-1	Plasma	3.99726
001-071_T0_COL_LP_5p_N1__CTACCCACATATGAGA-1	Plasma	1.57311
001-071_T0_COL_LP_5p_N1__CTGCGGAAGGCGCTCT-1	Plasma	3.00993
001-071_T0_COL_LP_5p_N1__CGAGCACGTTGGTGGA-1	Plasma	0.254101
001-071_T0_COL_LP_5p_N1__CCTACCACAGTCGATT-1	Plasma	4.64391
001-071_T0_COL_LP_5p_N1__AGGCCGTCAGTACACT-1	Plasma	2.2471
001-071_T0_COL_LP_5p_N1__CTCGGAGCATGCGCAC-1	Plasma	2.67589
001-071_T0_COL_LP_5p_N1__ACATACGGTTCCACTC-1	Plasma	3.27833
001-071_T0_COL_LP_5p_N1__CCAATCCTCGCCAGCA-1	Plasma	6.32219
001-071_T0_COL_LP_5p_N1__CTACCCACAAGCGATG-1	Plasma	3.46901
001-071_T0_COL_LP_5p_N1__CGAGAAGAGTGTGGCA-1	Plasma	0.335394
001-071_T0_COL_LP_5p_N1__CAGTAACAGGCCGAAT-1	Plasma	2.30846
001-071_T0_COL_LP_5p_N1__GGCTGGTTCATGTAGC-1	Plasma	6.87883
001-071_T0_COL_LP_5p_N1__TGAGGGATCCCTCAGT-1	Plasma	0.689908
001-071_T0_COL_LP_5p_N1__CTCGGGACAGCGTCCA-1	Plasma	-0.163997
001-071_T0_COL_LP_5p_N1__AACCGCGGTAGCGTCC-1	Plasma	1.95644
001-071_T0_COL_LP_5p_N1__ACTGAGTAGAATCTCC-1	Plasma	4.15583
001-071_T0_COL_LP_5p_N1__CGCGGTAAGCGGCTTC-1	Plasma	1.64468
001-071_T0_COL_LP_5p_N1__TCTTCGGTCCGATATG-1	Plasma	2.67308
001-071_T0_COL_LP_5p_N1__GTCGGGTAGAAGATTC-1	Plasma	0.115232
001-071_T0_COL_LP_5p_N1__CGATGTATCCAGAGGA-1	Plasma	1.69228
001-071_T0_COL_LP_5p_N1__TCAGGTAGTCGCGTGT-1	Plasma	2.63998
001-071_T0_COL_LP_5p_N1__CTCTACGGTGAGCGAT-1	Plasma	3.50813
001-071_T0_COL_LP_5p_N1__GCTTCCATCATCGCTC-1	Plasma	0.397652
001-071_T0_COL_LP_5p_N1__CTCAGAACAGATAATG-1	Plasma	4.36591
001-071_T0_COL_LP_5p_N1__CATCAGAAGATGTAAC-1	Plasma	3.82044
001-071_T0_COL_LP_5p_N1__CATCGAAGTTGCCTCT-1	Plasma	4.39215
001-071_T0_COL_LP_5p_N1__CTACCCACACCTATCC-1	Plasma	0.480552
001-071_T0_COL_LP_5p_N1__CACATTTTCTGTCTAT-1	Plasma	1.31817
001-071_T0_COL_LP_5p_N1__CATTCGCCAAGAAAGG-1	Plasma	2.07278
001-071_T0_COL_LP_5p_N1__CGGGTCACACCACGTG-1	Plasma	2.28598
001-071_T0_COL_LP_5p_N1__CGATCGGTCTTGCCGT-1	Plasma	7.72237
001-071_T0_COL_LP_5p_N1__AACTCTTGTAGCGCTC-1	Plasma	3.75887
001-071_T0_COL_LP_5p_N1__TTGGAACGTGCGCTTG-1	Plasma	0.846888
001-071_T0_COL_LP_5p_N1__AAAGTAGCATGTAGTC-1	Plasma	2.24042
001-071_T0_COL_LP_5p_N1__TATCAGGCAGACAAGC-1	Plasma	2.68471
001-071_T0_COL_LP_5p_N1__TAGTGGTCACTCTGTC-1	Plasma	3.38769
001-071_T0_COL_LP_5p_N1__CTTGGCTGTTCAGTAC-1	Plasma	2.78533
001-071_T0_COL_LP_5p_N1__TGCGCAGAGTGGGATC-1	Plasma	5.00773
001-071_T0_COL_LP_5p_N1__CGCGGTACAGACAAAT-1	Plasma	2.25878
001-071_T0_COL_LP_5p_N1__CAGAGAGTCCAATGGT-1	Plasma	2.00075
001-071_T0_COL_LP_5p_N1__TTCTTAGCACCAGGTC-1	Plasma	7.9028
001-071_T0_COL_LP_5p_N1__AAAGCAAAGCGATATA-1	Plasma	3.9011
001-071_T0_COL_LP_5p_N1__CCCAGTTGTAGGGACT-1	Plasma	1.20968
001-071_T0_COL_LP_5p_N1__GCTGCTTGTATTACCG-1	Plasma	3.36569
001-071_T0_COL_LP_5p_N1__GGGTTGCTCGTCTGAA-1	Plasma	-0.0121048
001-071_T0_COL_LP_5p_N1__GTTACAGTCACAACGT-1	Plasma	0.63169
001-071_T0_COL_LP_5p_N1__CGAGAAGGTTAGTGGG-1	Plasma	1.76397
001-071_T0_COL_LP_5p_N1__CAGATCACATAGAAAC-1	Plasma	3.31353
001-071_T0_COL_LP_5p_N1__CGTCTACGTGAGGCTA-1	Plasma	2.16045
001-071_T0_COL_LP_5p_N1__GCTTCCACAGGGCATA-1	Plasma	0.266013
001-071_T0_COL_LP_5p_N1__CTCTAATAGTTACGGG-1	Plasma	2.66535
001-071_T0_COL_LP_5p_N1__TTTCCTCTCAGGCGAA-1	Plasma	3.3093
001-071_T0_COL_LP_5p_N1__GACCAATGTGTGACCC-1	Plasma	3.46362
001-071_T0_COL_LP_5p_N1__CTGCGGACATCGATGT-1	Plasma	4.82191
001-071_T0_COL_LP_5p_N1__AGCAGCCAGGATTCGG-1	Plasma	2.90451
001-071_T0_COL_LP_5p_N1__GATCTAGTCACCTCGT-1	Plasma	1.99541
001-071_T0_COL_LP_5p_N1__TTGACTTAGTCTCGGC-1	Plasma	3.48073
001-071_T0_COL_LP_5p_N1__TTCTTAGCATGCTAGT-1	Plasma	3.67123
001-071_T0_COL_LP_5p_N1__GTGGGTCCAAGCGAGT-1	Plasma	2.82726
001-071_T0_COL_LP_5p_N1__GATGAAATCGGAGCAA-1	Plasma	2.75726
001-071_T0_COL_LP_5p_N1__CACCACTCAAGCCGCT-1	Plasma	0.581893
001-071_T0_COL_LP_5p_N1__GGAACTTAGCTAGCCC-1	Plasma	0.660948
001-071_T0_COL_LP_5p_N1__ATCATCTGTATTAGCC-1	Plasma	1.69812
001-071_T0_COL_LP_5p_N1__CAACCAATCATCGCTC-1	Plasma	5.08317
001-071_T0_COL_LP_5p_N1__CAGCTAACATGTAGTC-1	Plasma	4.02874
001-071_T0_COL_LP_5p_N1__CCTTCGACATGGTTGT-1	Plasma	4.53938
001-071_T0_COL_LP_5p_N1__TATTACCTCCTCATTA-1	Plasma	4.25865
001-071_T0_COL_LP_5p_N1__AGCGGTCTCATCGGAT-1	Plasma	2.4348
001-071_T0_COL_LP_5p_N1__GTATTCTAGAGGTACC-1	Plasma	2.73718
001-071_T0_COL_LP_5p_N1__TAGAGCTAGTCCATAC-1	Plasma	0.662444
001-071_T0_COL_LP_5p_N1__TGCCAAAGTGACCAAG-1	Plasma	0.963681
001-071_T0_COL_LP_5p_N1__GATGAGGAGTTTAGGA-1	Plasma	5.9214
001-071_T0_COL_LP_5p_N1__GGACAGAGTAAGTGTA-1	Plasma	2.49617
001-071_T0_COL_LP_5p_N1__GTGTGCGCACGAAGCA-1	Plasma	3.52651
001-071_T0_COL_LP_5p_N1__TCGGGACTCAGAGACG-1	Plasma	2.78576
001-071_T0_COL_LP_5p_N1__TTTATGCAGGACATTA-1	Plasma	6.05516
001-071_T0_COL_LP_5p_N1__TTCCCAGGTATATCCG-1	Plasma	6.27762
001-071_T0_COL_LP_5p_N1__CTACCCAAGTTAGCGG-1	Plasma	4.41957
001-071_T0_COL_LP_5p_N1__CAGCTGGCACCCATGG-1	Plasma	0.965191
001-071_T0_COL_LP_5p_N1__GACGTGCTCGACAGCC-1	Plasma	5.47701
001-071_T0_COL_LP_5p_N1__GGACAGACAGGACCCT-1	Plasma	2.37316
001-071_T0_COL_LP_5p_N1__CGACTTCAGTAATCCC-1	Plasma	2.5487
001-071_T0_COL_LP_5p_N1__GCCTCTATCCTGTAGA-1	Plasma	3.3294
001-071_T0_COL_LP_5p_N1__AGCATACGTTCAGTAC-1	Plasma	1.86052
001-071_T0_COL_LP_5p_N1__ACGAGGAAGGATGCGT-1	Plasma	2.29378
001-071_T0_COL_LP_5p_N1__GATGCTATCAACGCTA-1	Plasma	1.79954
001-071_T0_COL_LP_5p_N1__CTCGTCAAGAGACTAT-1	Plasma	2.13151
001-071_T0_COL_LP_5p_N1__AGCTCCTCAGGCTCAC-1	Plasma	2.74775
001-071_T0_COL_LP_5p_N1__GCGCCAACAATCCGAT-1	Plasma	4.18526
001-071_T0_COL_LP_5p_N1__CCTATTACATATGCTG-1	Plasma	0.629653
001-071_T0_COL_LP_5p_N1__ACTGAACCAAGTCTGT-1	Plasma	1.75574
001-074_T0_COL_LP_5p_N1__CGATGGCAGACTACAA-1	Plasma	4.66687
001-074_T0_COL_LP_5p_N1__GGGACCTAGTTATCGC-1	Plasma	4.15951
001-074_T0_COL_LP_5p_N1__CGAACATCAGCTGTGC-1	Plasma	2.06649
001-074_T0_COL_LP_5p_N1__CGTTGGGAGATATGCA-1	Plasma	1.156
001-074_T0_COL_LP_5p_N1__ACGATACTCTGTTTGT-1	Plasma	5.79447
001-074_T0_COL_LP_5p_N1__TCGCGAGCACTGTGTA-1	Plasma	1.29416
001-074_T0_COL_LP_5p_N1__GAACATCCACAGACTT-1	Plasma	3.06942
001-074_T0_COL_LP_5p_N1__ACTGATGGTGAGGCTA-1	Plasma	7.01384
001-074_T0_COL_LP_5p_N1__CAACCAAGTACAGACG-1	Plasma	0.1176
001-074_T0_COL_LP_5p_N1__GAGCAGACAGTCGATT-1	Plasma	1.20405
001-074_T0_COL_LP_5p_N1__AGCAGCCAGGCAAAGA-1	Plasma	1.87617
001-074_T0_COL_LP_5p_N1__TGCACCTAGGGCACTA-1	Plasma	3.76752
001-074_T0_COL_LP_5p_N1__ACGGGCTAGAGTAATC-1	Plasma	2.02286
001-074_T0_COL_LP_5p_N1__GCGCCAAAGGCATGTG-1	Plasma	5.61666
001-074_T0_COL_LP_5p_N1__AGCGTATAGCACGCCT-1	Plasma	2.57962
001-074_T0_COL_LP_5p_N1__GGGTCTGGTGGTGTAG-1	Plasma	1.8748
001-074_T0_COL_LP_5p_N1__AGGTCATCAGGTTTCA-1	Plasma	2.73136
001-074_T0_COL_LP_5p_N1__TGTGGTAAGAGTAATC-1	Plasma	5.25186
001-074_T0_COL_LP_5p_N1__GTCAAGTGTACTTCTT-1	Plasma	3.14147
001-074_T0_COL_LP_5p_N1__CAAGAAAGTAAATGAC-1	Plasma	0.395325
001-074_T0_COL_LP_5p_N1__AGGTCATCAGGGTTAG-1	Plasma	2.10369
001-074_T0_COL_LP_5p_N1__GGCGACTTCCGAAGAG-1	Plasma	3.20336
001-074_T0_COL_LP_5p_N1__TACGGATGTATAGGGC-1	Plasma	5.60977
001-074_T0_COL_LP_5p_N1__GGGTCTGAGCGAGAAA-1	Plasma	0.0209791
001-074_T0_COL_LP_5p_N1__TGCGCAGCAACGCACC-1	Plasma	2.41506
001-074_T0_COL_LP_5p_N1__TGTGTTTGTGCTAGCC-1	Plasma	1.73412
001-074_T0_COL_LP_5p_N1__AAAGCAATCGCTTGTC-1	Plasma	1.7624
001-074_T0_COL_LP_5p_N1__GTCTTCGCAGGATTGG-1	Plasma	2.20278
001-074_T0_COL_LP_5p_N1__ACTGATGGTGACAAAT-1	Plasma	4.44472
001-074_T0_COL_LP_5p_N1__GAATGAAGTATCGCAT-1	Plasma	1.48127
001-074_T0_COL_LP_5p_N1__TCTGAGAGTACAGTGG-1	Plasma	2.63127
001-074_T0_COL_LP_5p_N1__TTGAACGTCAACACCA-1	Plasma	8.10911
001-074_T0_COL_LP_5p_N1__ATTCTACGTAGAAGGA-1	Plasma	1.1307
001-074_T0_COL_LP_5p_N1__AGGCCGTTCTTACCGC-1	Plasma	2.33842
001-074_T0_COL_LP_5p_N1__CCACTACTCATGTGGT-1	Plasma	3.06725
001-074_T0_COL_LP_5p_N1__AAAGATGCACCCTATC-1	Plasma	2.06686
001-074_T0_COL_LP_5p_N1__GACTAACTCTATCGCC-1	Plasma	1.48057
001-074_T0_COL_LP_5p_N1__CAACCAATCCTAGAAC-1	Plasma	4.67624
001-074_T0_COL_LP_5p_N1__CAGCGACAGCCAGAAC-1	Plasma	0.836312
001-074_T0_COL_LP_5p_N1__AAACGGGCAGGAATCG-1	Plasma	3.90463
001-074_T0_COL_LP_5p_N1__AGGGTGACAGTTCATG-1	Plasma	3.25057
001-074_T0_COL_LP_5p_N1__CAAGTTGTCGGAGCAA-1	Plasma	2.64516
001-074_T0_COL_LP_5p_N1__GAACGGAGTGCAGACA-1	Plasma	1.0572
001-074_T0_COL_LP_5p_N1__CGACTTCGTATCTGCA-1	Plasma	3.82669
001-074_T0_COL_LP_5p_N1__TACTTGTAGCCGCCTA-1	Plasma	3.12675
001-074_T0_COL_LP_5p_N1__GGCAATTAGATCCTGT-1	Plasma	1.30533
001-074_T0_COL_LP_5p_N1__GACGTGCTCAGGCCCA-1	Plasma	3.49696
001-074_T0_COL_LP_5p_N1__TAGTGGTCACTATCTT-1	Plasma	3.42671
001-074_T0_COL_LP_5p_N1__GGGACCTCATTACCTT-1	Plasma	3.08976
001-074_T0_COL_LP_5p_N1__GACCTGGTCCAAATGC-1	Plasma	2.4788
001-074_T0_COL_LP_5p_N1__GGGAATGCAAGCTGTT-1	Plasma	4.50973
001-074_T0_COL_LP_5p_N1__AAGGCAGAGTTAGGTA-1	Plasma	2.36865
001-074_T0_COL_LP_5p_N1__TGACAACAGCTCCTCT-1	Plasma	2.35056
001-074_T0_COL_LP_5p_N1__GCAGCCATCTAACTCT-1	Plasma	3.31916
001-074_T0_COL_LP_5p_N1__ACTGTCCAGGGAAACA-1	Plasma	5.12163
001-074_T0_COL_LP_5p_N1__TGCGCAGTCACGCGGT-1	Plasma	2.19941
001-074_T0_COL_LP_5p_N1__GTGGGTCCATTTGCTT-1	Plasma	1.66243
001-074_T0_COL_LP_5p_N1__TCAGGTATCCAGTAGT-1	Plasma	3.78407
001-074_T0_COL_LP_5p_N1__GGCCGATAGTGAATTG-1	Plasma	2.47932
001-074_T0_COL_LP_5p_N1__TTAACTCCACATTAGC-1	Plasma	2.92552
001-074_T0_COL_LP_5p_N1__GTTTCTACATCAGTCA-1	Plasma	3.7559
001-074_T0_COL_LP_5p_N1__AGCCTAATCGGACAAG-1	Plasma	1.22085
001-074_T0_COL_LP_5p_N1__GAAGCAGAGAGGGCTT-1	Plasma	5.62301
001-074_T0_COL_LP_5p_N1__CTTAACTAGGCTAGAC-1	Plasma	3.6855
001-074_T0_COL_LP_5p_N1__GTCTTCGAGAATTGTG-1	Plasma	2.3926
001-074_T0_COL_LP_5p_N1__AAAGTAGGTACAGACG-1	Plasma	5.03612
001-074_T0_COL_LP_5p_N1__CTACGTCCATCGATTG-1	Plasma	2.94393
001-074_T0_COL_LP_5p_N1__CTAATGGCAGACACTT-1	Plasma	1.3216
001-074_T0_COL_LP_5p_N1__TGATTTCAGTACCGGA-1	Plasma	2.58329
001-074_T0_COL_LP_5p_N1__CTGATAGGTCATATGC-1	Plasma	2.04508
001-074_T0_COL_LP_5p_N1__AGATCTGGTTCCGGCA-1	Plasma	2.93274
001-074_T0_COL_LP_5p_N1__TCTGGAATCAACGAAA-1	Plasma	4.7728
001-074_T0_COL_LP_5p_N1__CGCGTTTGTTCAGACT-1	Plasma	0.733674
001-074_T0_COL_LP_5p_N1__GACTACAAGTAATCCC-1	Plasma	0.137256
001-074_T0_COL_LP_5p_N1__ATCATCTTCAGTGTTG-1	Plasma	3.49949
001-074_T0_COL_LP_5p_N1__GCAGTTAAGGCCCGTT-1	Plasma	3.36064
001-074_T0_COL_LP_5p_N1__GTGTTAGAGGTTCCTA-1	Plasma	5.33449
001-074_T0_COL_LP_5p_N1__CTACGTCCATTGAGCT-1	Plasma	2.82287
001-074_T0_COL_LP_5p_N1__ACTTTCACACGGTAAG-1	Plasma	3.14994
001-074_T0_COL_LP_5p_N1__CAGCATACATTTGCTT-1	Plasma	3.77067
001-074_T0_COL_LP_5p_N1__TGGTTAGGTCGAATCT-1	Plasma	1.28718
001-074_T0_COL_LP_5p_N1__CGTTAGAAGGAGTACC-1	Plasma	5.66833
001-074_T0_COL_LP_5p_N1__AAGCCGCAGAGATGAG-1	Plasma	2.76388
001-074_T0_COL_LP_5p_N1__CTGAAGTGTTCCCTTG-1	Plasma	4.25601
001-074_T0_COL_LP_5p_N1__CAAGATCTCTACTCAT-1	Plasma	7.43471
001-074_T0_COL_LP_5p_N1__ATCACGAGTAGAAAGG-1	Plasma	1.6423
001-074_T0_COL_LP_5p_N1__TGCTGCTCATTCGACA-1	Plasma	1.63727
001-074_T0_COL_LP_5p_N1__ATTTCTGAGCCAACAG-1	Plasma	4.59093
001-074_T0_COL_LP_5p_N1__AGTGTCAGTGCATCTA-1	Plasma	2.35453
001-074_T0_COL_LP_5p_N1__CTGTGCTGTAGCCTAT-1	Plasma	2.1285
001-074_T0_COL_LP_5p_N1__AGGCCACAGTGCGATG-1	Plasma	3.037
001-074_T0_COL_LP_5p_N1__CGAGCACTCTCAACTT-1	Plasma	1.84551
001-074_T0_COL_LP_5p_N1__ACACTGACACGGCCAT-1	Plasma	1.66251
001-074_T0_COL_LP_5p_N1__CTTAACTAGACACTAA-1	Plasma	4.56799
001-074_T0_COL_LP_5p_N1__CGTCTACGTTAAGGGC-1	Plasma	1.48044
001-074_T0_COL_LP_5p_N1__CTCTAATGTGAGCGAT-1	Plasma	3.09558
001-074_T0_COL_LP_5p_N1__CTGCTGTTCGCAGGCT-1	Plasma	5.39688
001-074_T0_COL_LP_5p_N1__ACGCCGAAGTCCATAC-1	Plasma	5.71812
001-074_T0_COL_LP_5p_N1__TCTTCGGGTCGGCATC-1	Plasma	1.81669
001-074_T0_COL_LP_5p_N1__GCCTCTATCGCCATAA-1	Plasma	4.10472
001-074_T0_COL_LP_5p_N1__CAGCATACATACGCCG-1	Plasma	2.41606
001-074_T0_COL_LP_5p_N1__AGGCCGTGTCAGATAA-1	Plasma	7.49852
001-074_T0_COL_LP_5p_N1__CATGCCTCAGAGTGTG-1	Plasma	3.58332
001-074_T0_COL_LP_5p_N1__GCTCCTAGTACAGTGG-1	Plasma	1.84937
001-074_T0_COL_LP_5p_N1__GACTAACTCGAACTGT-1	Plasma	3.88943
001-074_T0_COL_LP_5p_N1__ACGAGCCCATCTACGA-1	Plasma	1.7989
001-074_T0_COL_LP_5p_N1__AGGTCATTCGCCCTTA-1	Plasma	1.85286
001-074_T0_COL_LP_5p_N1__GCACATAAGACGCTTT-1	Plasma	6.92866
001-074_T0_COL_LP_5p_N1__CTGAAACGTAGGCATG-1	Plasma	3.83936
001-074_T0_COL_LP_5p_N1__CTAAGACAGAGAGCTC-1	Plasma	1.13727
001-074_T0_COL_LP_5p_N1__AGTGAGGAGCCTTGAT-1	Plasma	1.7649
001-074_T0_COL_LP_5p_N1__GTTACAGGTTGTGGCC-1	Plasma	1.4759
001-074_T0_COL_LP_5p_N1__GCTTCCAGTGACTCAT-1	Plasma	4.6708
001-074_T0_COL_LP_5p_N1__ACTGAGTTCCATGCTC-1	Plasma	2.92749
001-074_T0_COL_LP_5p_N1__GACCTGGAGGATGTAT-1	Plasma	3.64614
001-074_T0_COL_LP_5p_N1__ATCCACCCAGGGATTG-1	Plasma	1.96462
001-074_T0_COL_LP_5p_N1__GTGCATAGTCAAACTC-1	Plasma	3.71305
001-074_T0_COL_LP_5p_N1__TAGAGCTTCAGCATGT-1	Plasma	2.98245
001-074_T0_COL_LP_5p_N1__AATCCAGCAAGCCATT-1	Plasma	0.649031
001-074_T0_COL_LP_5p_N1__ACGCCGATCGTGGTCG-1	Plasma	4.19244
001-074_T0_COL_LP_5p_N1__TGAGGGAGTTGGTGGA-1	Plasma	3.00904
001-074_T0_COL_LP_5p_N1__CAGCGACTCGCCTGTT-1	Plasma	1.43792
001-074_T0_COL_LP_5p_N1__TCAGGATTCCAAAGTC-1	Plasma	1.00201
001-074_T0_COL_LP_5p_N1__CAGTAACGTGACGGTA-1	Plasma	3.03658
001-074_T0_COL_LP_5p_N1__AAAGCAACACACAGAG-1	Plasma	3.33831
001-074_T0_COL_LP_5p_N1__TTGCCGTCACGGCGTT-1	Plasma	1.39706
001-074_T0_COL_LP_5p_N1__GGTGTTAAGAGACGAA-1	Plasma	2.9612
001-074_T0_COL_LP_5p_N1__GACACGCGTGTGCGTC-1	Plasma	4.54835
001-074_T0_COL_LP_5p_N1__TTTGGTTAGAAGATTC-1	Plasma	3.31296
001-074_T0_COL_LP_5p_N1__GAACCTATCTGAAAGA-1	Plasma	5.25319
001-074_T0_COL_LP_5p_N1__TCAGCAACAACACCTA-1	Plasma	3.22094
001-074_T0_COL_LP_5p_N1__GGACAGAAGCCCTAAT-1	Plasma	2.93674
001-074_T0_COL_LP_5p_N1__TTGGCAAAGCCGGTAA-1	Plasma	6.08014
001-074_T0_COL_LP_5p_N1__GTTCTCGTCGGAAACG-1	Plasma	2.65067
001-074_T0_COL_LP_5p_N1__CCGTACTGTACCATCA-1	Plasma	1.69017
001-074_T0_COL_LP_5p_N1__GCTCCTAGTAGCCTAT-1	Plasma	3.07945
001-074_T0_COL_LP_5p_N1__CGTGAGCGTACTTCTT-1	Plasma	6.34355
001-074_T0_COL_LP_5p_N1__ACGGCCAGTAAGAGAG-1	Plasma	3.93998
001-074_T0_COL_LP_5p_N1__ACTGAACCAAGCCTAT-1	Plasma	6.34656
001-074_T0_COL_LP_5p_N1__AGCAGCCTCGGCCGAT-1	Plasma	5.39888
001-074_T0_COL_LP_5p_N1__TCGTACCGTCTAACGT-1	Plasma	6.28079
001-074_T0_COL_LP_5p_N1__TTTGGTTGTCGGCATC-1	Plasma	3.48684
001-074_T0_COL_LP_5p_N1__GGCTCGAGTGAGGCTA-1	Plasma	2.63433
001-074_T0_COL_LP_5p_N1__CTCAGAATCATTTGGG-1	Plasma	1.67471
001-074_T0_COL_LP_5p_N1__TTGTAGGCATGATCCA-1	Plasma	3.11129
001-074_T0_COL_LP_5p_N1__ACACCAAAGCTAAGAT-1	Plasma	5.42598
001-074_T0_COL_LP_5p_N1__TTTCCTCCATTATCTC-1	Plasma	1.81483
001-074_T0_COL_LP_5p_N1__ACGGGCTGTCGATTGT-1	Plasma	1.75713
001-074_T0_COL_LP_5p_N1__CTCGTACTCTGTTGAG-1	Plasma	2.55
001-074_T0_COL_LP_5p_N1__CCATGTCGTCTTGATG-1	Plasma	2.32725
001-074_T0_COL_LP_5p_N1__TCGCGAGCACACCGCA-1	Plasma	0.108762
001-074_T0_COL_LP_5p_N1__TGCTGCTAGTTACGGG-1	Plasma	2.94703
001-074_T0_COL_LP_5p_N1__CGAGCCAGTAGCCTCG-1	Plasma	4.25053
001-074_T0_COL_LP_5p_N1__GAAACTCGTTCCAACA-1	Plasma	2.04062
001-074_T0_COL_LP_5p_N1__GATGCTAGTAGCGCAA-1	Plasma	1.94514
001-074_T0_COL_LP_5p_N1__ACCAGTAGTGCAGACA-1	Plasma	2.95139
001-074_T0_COL_LP_5p_N1__GGACAAGGTCCAGTAT-1	Plasma	4.62113
001-074_T0_COL_LP_5p_N1__CGACCTTAGGGCTTGA-1	Plasma	2.20459
001-074_T0_COL_LP_5p_N1__TTAGGCACAAGCTGAG-1	Plasma	2.11161
001-074_T0_COL_LP_5p_N1__AACTGGTAGGCGTACA-1	Plasma	3.72931
001-074_T0_COL_LP_5p_N1__TATCAGGAGCTGAAAT-1	Plasma	1.55259
001-074_T0_COL_LP_5p_N1__TGAGGGAGTCTTCGTC-1	Plasma	5.30257
001-074_T0_COL_LP_5p_N1__ACGCAGCCATCACAAC-1	Plasma	2.85547
001-074_T0_COL_LP_5p_N1__CTCGAGGGTATGCTTG-1	Plasma	2.90974
001-074_T0_COL_LP_5p_N1__ACCGTAAGTGCAGTAG-1	Plasma	0.841233
001-074_T0_COL_LP_5p_N1__AGAATAGTCCACGTGG-1	Plasma	2.07306
001-074_T0_COL_LP_5p_N1__AAGACCTGTCTAAACC-1	Plasma	7.51144
001-074_T0_COL_LP_5p_N1__TCCACACAGTACGCGA-1	Plasma	5.40264
001-074_T0_COL_LP_5p_N1__GAAATGAGTGCACTTA-1	Plasma	5.6503
001-074_T0_COL_LP_5p_N1__TTAGGCATCACTGGGC-1	Plasma	0.60488
001-074_T0_COL_LP_5p_N1__GCATGCGTCATATCGG-1	Plasma	3.54173
001-074_T0_COL_LP_5p_N1__CACAAACCAGATAATG-1	Plasma	4.11607
001-074_T0_COL_LP_5p_N1__CGATGGCAGGGCACTA-1	Plasma	3.00288
001-074_T0_COL_LP_5p_N1__CGGAGCTAGCCAGTTT-1	Plasma	3.78173
001-074_T0_COL_LP_5p_N1__CGTTAGAGTCCCGACA-1	Plasma	1.57666
001-074_T0_COL_LP_5p_N1__GATCGCGCACTGAAGG-1	Plasma	5.54012
001-074_T0_COL_LP_5p_N1__CCAGCGAAGCAGATCG-1	Plasma	3.3181
001-074_T0_COL_LP_5p_N1__TCAGCAATCTTTCCTC-1	Plasma	6.18294
001-074_T0_COL_LP_5p_N1__TCGTACCGTTGCGTTA-1	Plasma	3.89243
001-074_T0_COL_LP_5p_N1__GCACTCTCAGTTAACC-1	Plasma	3.30811
001-074_T0_COL_LP_5p_N1__CAGCCGACACAGACTT-1	Plasma	1.83036
001-074_T0_COL_LP_5p_N1__TTCTACAGTCTAAACC-1	Plasma	-0.855544
001-074_T0_COL_LP_5p_N1__CAGTCCTGTATCAGTC-1	Plasma	4.91327
001-074_T0_COL_LP_5p_N1__CATATGGGTGTTTGGT-1	Plasma	2.36928
001-074_T0_COL_LP_5p_N1__CATCCACGTGTTGAGG-1	Plasma	3.14921
001-074_T0_COL_LP_5p_N1__TCTGAGAAGCGCCTTG-1	Plasma	1.6517
001-074_T0_COL_LP_5p_N1__ATTGGTGCACCTTGTC-1	Plasma	2.72441
001-074_T0_COL_LP_5p_N1__CGACTTCGTACACCGC-1	Plasma	3.94896
001-074_T0_COL_LP_5p_N1__TGTGTTTAGCTAACTC-1	Plasma	1.54779
001-074_T0_COL_LP_5p_N1__AACTTTCAGACTCGGA-1	Plasma	5.91113
001-074_T0_COL_LP_5p_N1__CAACCAACAAGGCTCC-1	Plasma	2.82105
001-074_T0_COL_LP_5p_N1__CAGCCGAAGATAGCAT-1	Plasma	2.76209
001-074_T0_COL_LP_5p_N1__GTGCGGTCAATCTACG-1	Plasma	2.78047
001-074_T0_COL_LP_5p_N1__TTGAACGCAAAGAATC-1	Plasma	4.18099
001-074_T0_COL_LP_5p_N1__TACGGATTCATGCAAC-1	Plasma	2.74534
001-074_T0_COL_LP_5p_N1__TAAGTGCAGCATCATC-1	Plasma	3.9887
001-074_T0_COL_LP_5p_N1__AGATTGCCATTCCTCG-1	Plasma	2.64424
001-074_T0_COL_LP_5p_N1__CGCTTCATCGCGTTTC-1	Plasma	1.24443
001-074_T0_COL_LP_5p_N1__AGAGCGAAGGCGACAT-1	Plasma	1.39958
001-074_T0_COL_LP_5p_N1__TTAGGACAGACGCACA-1	Plasma	4.33054
001-074_T0_COL_LP_5p_N1__CCTAAAGAGCCATCGC-1	Plasma	2.62573
001-074_T0_COL_LP_5p_N1__ACATACGTCGTAGATC-1	Plasma	5.07541
001-074_T0_COL_LP_5p_N1__GACGCGTCAAGCGTAG-1	Plasma	1.67193
001-074_T0_COL_LP_5p_N1__GAGGTGACAGACACTT-1	Plasma	2.46067
001-074_T0_COL_LP_5p_N1__TTGACTTGTGTGAATA-1	Plasma	1.58253
001-074_T0_COL_LP_5p_N1__CTGAAACTCTAACTCT-1	Plasma	2.31125
001-074_T0_COL_LP_5p_N1__AACTTTCAGTGCGTGA-1	Plasma	1.30578
001-074_T0_COL_LP_5p_N1__GCAATCAAGTCCGGTC-1	Plasma	2.71083
001-074_T0_COL_LP_5p_N1__TACGGTAAGCCGCCTA-1	Plasma	1.89855
001-074_T0_COL_LP_5p_N1__CTCGTACTCTAGCACA-1	Plasma	3.41691
001-074_T0_COL_LP_5p_N1__TAGAGCTTCACTCTTA-1	Plasma	1.87981
001-074_T0_COL_LP_5p_N1__GATCTAGAGTGGGTTG-1	Plasma	6.18222
001-074_T0_COL_LP_5p_N1__CTTAACTGTCTAGCGC-1	Plasma	3.81585
001-074_T0_COL_LP_5p_N1__GTTACAGTCCTTGCCA-1	Plasma	2.50541
001-074_T0_COL_LP_5p_N1__ACGGGTCAGTTCCACA-1	Plasma	4.72954
001-074_T0_COL_LP_5p_N1__GATCGTATCAACGAAA-1	Plasma	1.51083
001-074_T0_COL_LP_5p_N1__GTGAAGGTCCGCAAGC-1	Plasma	2.47783
001-074_T0_COL_LP_5p_N1__CTCCTAGCAGGATCGA-1	Plasma	3.53915
001-074_T0_COL_LP_5p_N1__AGCTCTCTCGAGAGCA-1	Plasma	4.38464
001-074_T0_COL_LP_5p_N1__GACGTTATCAATCTCT-1	Plasma	3.18689
001-074_T0_COL_LP_5p_N1__CAGCTAACATATGGTC-1	Plasma	5.27719
001-074_T0_COL_LP_5p_N1__TACAGTGTCACAGGCC-1	Plasma	3.1209
001-074_T0_COL_LP_5p_N1__GCACTCTTCTGCAGTA-1	Plasma	4.5133
001-074_T0_COL_LP_5p_N1__GTCCTCAAGTCATCCA-1	Plasma	0.534166
001-074_T0_COL_LP_5p_N1__GTTTCTATCGTGGGAA-1	Plasma	1.15443
001-074_T0_COL_LP_5p_N1__CTTGGCTTCTATCCCG-1	Plasma	1.9814
001-074_T0_COL_LP_5p_N1__AGCGTATTCCAGAGGA-1	Plasma	0.853792
001-074_T0_COL_LP_5p_N1__GCCTCTAGTGATGTCT-1	Plasma	4.21286
001-074_T0_COL_LP_5p_N1__TCAGGATCACACTGCG-1	Plasma	1.40595
001-074_T0_COL_LP_5p_N1__AAATGCCGTAAGCACG-1	Plasma	3.16788
001-074_T0_COL_LP_5p_N1__CATGCCTGTCGAATCT-1	Plasma	-0.211214
001-074_T0_COL_LP_5p_N1__CACACCTTCTCAAACG-1	Plasma	1.60479
001-074_T0_COL_LP_5p_N1__CCATTCGGTCGACTAT-1	Plasma	3.3405
001-074_T0_COL_LP_5p_N1__ATAAGAGGTGTGTGCC-1	Plasma	3.52651
001-074_T0_COL_LP_5p_N1__TCTCTAAAGGGAACGG-1	Plasma	2.38671
001-074_T0_COL_LP_5p_N1__GATCGATCAAAGCAAT-1	Plasma	3.31499
001-074_T0_COL_LP_5p_N1__CAGTAACAGTACACCT-1	Plasma	2.68257
001-074_T0_COL_LP_5p_N1__CGATCGGTCCTCGCAT-1	Plasma	1.35385
001-074_T0_COL_LP_5p_N1__TATGCCCGTACCCAAT-1	Plasma	1.81882
001-074_T0_COL_LP_5p_N1__CGTCAGGTCTTGTTTG-1	Plasma	3.04806
001-074_T0_COL_LP_5p_N1__GAATAAGGTCAACTGT-1	Plasma	0.834287
001-074_T0_COL_LP_5p_N1__TCACAAGTCCACGAAT-1	Plasma	4.61975
001-074_T0_COL_LP_5p_N1__CCAGCGATCTGCCCTA-1	Plasma	2.60164
001-074_T0_COL_LP_5p_N1__GCAAACTTCTTGCCGT-1	Plasma	4.16273
001-074_T0_COL_LP_5p_N1__AAGACCTGTTCATGGT-1	Plasma	2.00016
001-074_T0_COL_LP_5p_N1__CTCTAATCACAACGTT-1	Plasma	-0.268145
001-074_T0_COL_LP_5p_N1__GCAGCCAGTGTTGAGG-1	Plasma	0.437192
001-074_T0_COL_LP_5p_N1__TACAGTGCAATGGAAT-1	Plasma	1.10161
001-074_T0_COL_LP_5p_N1__CGTGTAAAGAGGTTGC-1	Plasma	1.56753
001-074_T0_COL_LP_5p_N1__TAAGAGAAGAGTTGGC-1	Plasma	2.9588
001-074_T0_COL_LP_5p_N1__CTCGTACAGAAGGCCT-1	Plasma	2.90266
001-074_T0_COL_LP_5p_N1__TGTGTTTAGCCAGTTT-1	Plasma	3.04885
001-074_T0_COL_LP_5p_N1__GACCAATCAAGCGAGT-1	Plasma	1.87926
001-074_T0_COL_LP_5p_N1__TTCTCAAGTCATCGGC-1	Plasma	2.96188
001-074_T0_COL_LP_5p_N1__CAACTAGTCATGTAGC-1	Plasma	1.07958
001-074_T0_COL_LP_5p_N1__CAAGATCTCAGCTGGC-1	Plasma	1.55631
001-074_T0_COL_LP_5p_N1__AGTTGGTTCGGTCCGA-1	Plasma	3.66378
001-074_T0_COL_LP_5p_N1__CCTTTCTTCGTTTATC-1	Plasma	0.0367289
001-074_T0_COL_LP_5p_N1__CTGGTCTCATAGGATA-1	Plasma	1.46361
001-074_T0_COL_LP_5p_N1__AAGGTTCCAGGTCTCG-1	Plasma	3.16482
001-074_T0_COL_LP_5p_N1__CGCCAAGTCGGAAATA-1	Plasma	1.67062
001-074_T0_COL_LP_5p_N1__CACATAGGTCTGCAAT-1	Plasma	1.54944
001-074_T0_COL_LP_5p_N1__AGTGGGAAGTCCTCCT-1	Plasma	1.94412
001-074_T0_COL_LP_5p_N1__ATTGGTGCAGCTGGCT-1	Plasma	2.98013
001-074_T0_COL_LP_5p_N1__ATGTGTGAGACACTAA-1	Plasma	1.38882
001-074_T0_COL_LP_5p_N1__TGAGAGGGTAGCAAAT-1	Plasma	3.08427
001-074_T0_COL_LP_5p_N1__CAGCCGAAGTTAAGTG-1	Plasma	0.476095
001-074_T0_COL_LP_5p_N1__ACGGCCAGTAGGGTAC-1	Plasma	3.08465
001-074_T0_COL_LP_5p_N1__CTCTGGTTCATACGGT-1	Plasma	3.60076
001-074_T0_COL_LP_5p_N1__CGTAGCGAGCATCATC-1	Plasma	1.47623
001-074_T0_COL_LP_5p_N1__CACCAGGCATGCCCGA-1	Plasma	5.5467
001-074_T0_COL_LP_5p_N1__TTAACTCGTCCAAGTT-1	Plasma	0.712662
001-074_T0_COL_LP_5p_N1__CCGTGGATCAATACCG-1	Plasma	0.776126
001-074_T0_COL_LP_5p_N1__ACTGATGCAAACGCGA-1	Plasma	0.88447
001-074_T0_COL_LP_5p_N1__GCTGGGTAGCGATGAC-1	Plasma	2.0475
001-074_T0_COL_LP_5p_N1__CGCTATCCACTAGTAC-1	Plasma	2.28975
001-074_T0_COL_LP_5p_N1__CCACTACGTAGTACCT-1	Plasma	3.80501
001-074_T0_COL_LP_5p_N1__GTGCTTCAGTGATCGG-1	Plasma	1.90491
001-074_T0_COL_LP_5p_N1__CATCAAGGTGTTCGAT-1	Plasma	5.5145
001-074_T0_COL_LP_5p_N1__GGATTACTCAGATAAG-1	Plasma	5.61428
001-074_T0_COL_LP_5p_N1__GGAGCAAGTGACTACT-1	Plasma	1.74803
001-074_T0_COL_LP_5p_N1__AAGCCGCAGGATATAC-1	Plasma	1.56577
001-074_T0_COL_LP_5p_N1__TTCTACATCAGAGGTG-1	Plasma	3.62232
001-074_T0_COL_LP_5p_N1__AAGGTTCAGAGCTGCA-1	Plasma	2.94366
001-074_T0_COL_LP_5p_N1__ATCTACTTCTCAAGTG-1	Plasma	3.65733
001-074_T0_COL_LP_5p_N1__AGTGGGACAGTGAGTG-1	Plasma	3.6276
001-074_T0_COL_LP_5p_N1__GTCTTCGAGATGCCTT-1	Plasma	1.35272
001-074_T0_COL_LP_5p_N1__CTACCCAAGTGAATTG-1	Plasma	3.06682
001-074_T0_COL_LP_5p_N1__CTCTAATCACTTCTGC-1	Plasma	2.59092
001-074_T0_COL_LP_5p_N1__AGTAGTCGTACATCCA-1	Plasma	1.77316
001-074_T0_COL_LP_5p_N1__TCTTTCCGTCGCGAAA-1	Plasma	2.92929
001-074_T0_COL_LP_5p_N1__ATTCTACTCCCTTGTG-1	Plasma	1.63594
001-074_T0_COL_LP_5p_N1__GCTTCCATCTGGAGCC-1	Plasma	1.52092
001-074_T0_COL_LP_5p_N1__AGATTGCCAACACCTA-1	Plasma	0.0685313
001-074_T0_COL_LP_5p_N1__ATCTACTGTTCCATGA-1	Plasma	5.52776
001-074_T0_COL_LP_5p_N1__TTAGTTCGTGCAGGTA-1	Plasma	5.18916
001-074_T0_COL_LP_5p_N1__CAAGAAATCAGGCCCA-1	Plasma	2.04453
001-074_T0_COL_LP_5p_N1__TAGAGCTAGCAAATCA-1	Plasma	5.79542
001-074_T0_COL_LP_5p_N1__TATTACCCATTACGAC-1	Plasma	3.18062
001-074_T0_COL_LP_5p_N1__CCGTACTGTAGCGTCC-1	Plasma	2.8552
001-074_T0_COL_LP_5p_N1__GTCTTCGCATGGGAAC-1	Plasma	1.99226
001-074_T0_COL_LP_5p_N1__CAGCGACGTACAGCAG-1	Plasma	1.4767
001-074_T0_COL_LP_5p_N1__TTCTTAGCATTATCTC-1	Plasma	3.2182
001-074_T0_COL_LP_5p_N1__CTCATTAGTCCTCTTG-1	Plasma	1.8003
001-074_T0_COL_LP_5p_N1__GTCATTTCACACATGT-1	Plasma	2.68537
001-074_T0_COL_LP_5p_N1__CGCTGGAAGGGAACGG-1	Plasma	0.648519
001-074_T0_COL_LP_5p_N1__AGCAGCCAGATGTGGC-1	Plasma	2.33266
001-074_T0_COL_LP_5p_N1__CTAGTGATCCGAGCCA-1	Plasma	4.27523
001-074_T0_COL_LP_5p_N1__GGAATAACACCAGGTC-1	Plasma	3.89047
001-074_T0_COL_LP_5p_N1__TCCACACTCTGTACGA-1	Plasma	3.22882
001-074_T0_COL_LP_5p_N1__GCAGCCAGTACATGTC-1	Plasma	5.36595
001-074_T0_COL_LP_5p_N1__GTTACAGTCGCGCCAA-1	Plasma	3.91399
001-074_T0_COL_LP_5p_N1__CAGGTGCAGATCCGAG-1	Plasma	0.0198748
001-074_T0_COL_LP_5p_N1__GACAGAGGTACATCCA-1	Plasma	1.71894
001-074_T0_COL_LP_5p_N1__CTCGTCAGTGTTCGAT-1	Plasma	7.47159
001-074_T0_COL_LP_5p_N1__CAGAGAGTCTGCAGTA-1	Plasma	4.64896
001-074_T0_COL_LP_5p_N1__GTTTCTAAGATACACA-1	Plasma	5.64833
001-074_T0_COL_LP_5p_N1__TACCTATAGGGTTTCT-1	Plasma	5.99819
001-074_T0_COL_LP_5p_N1__CACACAATCACGAAGG-1	Plasma	1.58949
001-074_T0_COL_LP_5p_N1__ACCCACTTCGTCGTTC-1	Plasma	3.10876
001-074_T0_COL_LP_5p_N1__TTGGCAAAGGGATACC-1	Plasma	4.43797
001-074_T0_COL_LP_5p_N1__TGAGGGATCTGTTGAG-1	Plasma	4.00653
001-074_T0_COL_LP_5p_N1__TTTACTGGTCCGAGTC-1	Plasma	5.05892
001-074_T0_COL_LP_5p_N1__CGGTTAAGTACGCTGC-1	Plasma	3.74747
001-074_T0_COL_LP_5p_N1__CGTGAGCTCTGTCTCG-1	Plasma	3.98039
001-074_T0_COL_LP_5p_N1__CTTTGCGCACTCTGTC-1	Plasma	5.81872
001-074_T0_COL_LP_5p_N1__CACATTTGTCCGAACC-1	Plasma	1.49921
001-074_T0_COL_LP_5p_N1__GGGATGAGTGCAGACA-1	Plasma	6.02694
001-074_T0_COL_LP_5p_N1__TCGGGACGTCAGGACA-1	Plasma	0.111345
001-074_T0_COL_LP_5p_N1__ACTGAACCAACTGCTA-1	Plasma	6.43688
001-074_T0_COL_LP_5p_N1__CAGCATACAGATCTGT-1	Plasma	3.85892
001-074_T0_COL_LP_5p_N1__TCTCTAACAAGGACAC-1	Plasma	1.80995
001-074_T0_COL_LP_5p_N1__ACTGCTCAGCTACCTA-1	Plasma	1.84268
001-074_T0_COL_LP_5p_N1__CAGCATAGTGACCAAG-1	Plasma	7.62128
001-074_T0_COL_LP_5p_N1__CCTTTCTAGCGTCTAT-1	Plasma	1.9318
001-074_T0_COL_LP_5p_N1__CACAGTAGTCAAAGAT-1	Plasma	0.754668
001-074_T0_COL_LP_5p_N1__GTCCTCACACGCCAGT-1	Plasma	6.44822
001-074_T0_COL_LP_5p_N1__TCAGCTCGTTGTGGCC-1	Plasma	3.23106
001-074_T0_COL_LP_5p_N1__TCTTCGGAGCTCTCGG-1	Plasma	0.997794
001-074_T0_COL_LP_5p_N1__AGGGTGATCTTCAACT-1	Plasma	2.28752
001-074_T0_COL_LP_5p_N1__CACAGTACAATGGAAT-1	Plasma	1.72954
001-074_T0_COL_LP_5p_N1__GGTGAAGCACGGTTTA-1	Plasma	3.86037
001-074_T0_COL_LP_5p_N1__CTCTAATGTCTCCATC-1	Plasma	1.42707
001-074_T0_COL_LP_5p_N1__TCAGCTCTCTCGAGTA-1	Plasma	0.806647
001-074_T0_COL_LP_5p_N1__CTAGAGTAGGATGGAA-1	Plasma	7.09459
001-074_T0_COL_LP_5p_N1__ATTACTCCATACGCTA-1	Plasma	1.78582
001-074_T0_COL_LP_5p_N1__GTGCAGCTCGCTGATA-1	Plasma	3.22566
001-074_T0_COL_LP_5p_N1__ACTGATGAGGGTTCCC-1	Plasma	2.20512
001-074_T0_COL_LP_5p_N1__CAGAGAGCAGTGGGAT-1	Plasma	1.85379
001-074_T0_COL_LP_5p_N1__CACAGGCCATTGGCGC-1	Plasma	0.66733
001-074_T0_COL_LP_5p_N1__GCATACAGTACGACCC-1	Plasma	0.549125
001-074_T0_COL_LP_5p_N1__GCGGGTTGTCTCTTTA-1	Plasma	3.15956
001-074_T0_COL_LP_5p_N1__CAAGATCAGGTAGCCA-1	Plasma	2.67831
001-074_T0_COL_LP_5p_N1__GGCGACTGTATAATGG-1	Plasma	3.29405
001-074_T0_COL_LP_5p_N1__ATAAGAGGTAAGTAGT-1	Plasma	2.91638
001-074_T0_COL_LP_5p_N1__CTCTAATAGCCTTGAT-1	Plasma	3.58251
001-074_T0_COL_LP_5p_N1__TCACGAAGTCTGGTCG-1	Plasma	4.7381
001-074_T0_COL_LP_5p_N1__GCAATCACAGATCTGT-1	Plasma	3.06785
001-074_T0_COL_LP_5p_N1__AAGGCAGAGCTGGAAC-1	Plasma	3.58513
001-074_T0_COL_LP_5p_N1__CTGCGGAGTCTCACCT-1	Plasma	2.50093
001-074_T0_COL_LP_5p_N1__AGTGAGGTCTGGTTCC-1	Plasma	3.64331
001-074_T0_COL_LP_5p_N1__TAGGCATCACGCGAAA-1	Plasma	4.4979
001-074_T0_COL_LP_5p_N1__GTTTCTAAGCGACGTA-1	Plasma	7.61039
001-074_T0_COL_LP_5p_N1__GAGCAGACACTGTTAG-1	Plasma	2.13131
001-074_T0_COL_LP_5p_N1__GTCAAGTCACACCGCA-1	Plasma	3.85214
001-074_T0_COL_LP_5p_N1__GTATCTTAGCCCAGCT-1	Plasma	8.52091
001-074_T0_COL_LP_5p_N1__GTAGTCATCAGGTAAA-1	Plasma	2.73846
001-074_T0_COL_LP_5p_N1__GACCTGGCATTCTTAC-1	Plasma	8.47127
001-074_T0_COL_LP_5p_N1__AAAGCAACATCATCCC-1	Plasma	3.98507
001-074_T0_COL_LP_5p_N1__ATCCACCCAATGGTCT-1	Plasma	5.08601
001-074_T0_COL_LP_5p_N1__GTCTCGTCAAGTCATC-1	Plasma	0.420846
001-074_T0_COL_LP_5p_N1__CCGTACTAGCACGCCT-1	Plasma	3.46813
001-074_T0_COL_LP_5p_N1__ACGGGTCTCTTTACAC-1	Plasma	2.00668
001-074_T0_COL_LP_5p_N1__TGAGGGACACTTCTGC-1	Plasma	3.69206
001-074_T0_COL_LP_5p_N1__TACGGGCAGCTGAAAT-1	Plasma	2.44948
001-074_T0_COL_LP_5p_N1__ACGTCAAAGGCCCTTG-1	Plasma	2.92865
001-074_T0_COL_LP_5p_N1__ACCCACTGTTGGTTTG-1	Plasma	3.35561
001-074_T0_COL_LP_5p_N1__TTGGAACCAACTTGAC-1	Plasma	3.23766
001-074_T0_COL_LP_5p_N1__TGAGAGGAGAATAGGG-1	Plasma	4.77834
001-074_T0_COL_LP_5p_N1__AGTGGGACACATTTCT-1	Plasma	2.47251
001-074_T0_COL_LP_5p_N1__AGCTCCTCAGCCTTGG-1	Plasma	3.53108
001-074_T0_COL_LP_5p_N1__ATAGACCGTGTAACGG-1	Plasma	4.61036
001-074_T0_COL_LP_5p_N1__TCCACACGTTGGTAAA-1	Plasma	1.40002
001-074_T0_COL_LP_5p_N1__AGATTGCGTTTGCATG-1	Plasma	1.63433
001-074_T0_COL_LP_5p_N1__TCTTCGGCACTGTGTA-1	Plasma	5.8429
001-074_T0_COL_LP_5p_N1__TGGCGCATCAGTGCAT-1	Plasma	1.87691
001-074_T0_COL_LP_5p_N1__TGAAAGAGTGCTGTAT-1	Plasma	3.65387
001-074_T0_COL_LP_5p_N1__CCTACCATCGTTACAG-1	Plasma	2.33974
001-074_T0_COL_LP_5p_N1__TAAGTGCAGCCTCGTG-1	Plasma	5.36012
001-074_T0_COL_LP_5p_N1__CTCGGGATCGTCCAGG-1	Plasma	1.99185
001-074_T0_COL_LP_5p_N1__GGCCGATTCCAACCAA-1	Plasma	2.48862
001-074_T0_COL_LP_5p_N1__ACTATCTTCATATCGG-1	Plasma	5.02342
001-074_T0_COL_LP_5p_N1__GCCTCTAAGGTGTGGT-1	Plasma	1.90808
001-074_T0_COL_LP_5p_N1__CCTTCGACAGCCAGAA-1	Plasma	0.194151
001-074_T0_COL_LP_5p_N1__AAATGCCGTCTTCTCG-1	Plasma	1.52346
001-074_T0_COL_LP_5p_N1__TGCGGGTCAGCTGTAT-1	Plasma	2.005
001-074_T0_COL_LP_5p_N1__CTGTGCTCACTTAACG-1	Plasma	0.841723
001-074_T0_COL_LP_5p_N1__ACAGCTATCAGTTCGA-1	Plasma	1.9014
001-074_T0_COL_LP_5p_N1__CGATGTATCGCCAGCA-1	Plasma	1.01082
001-074_T0_COL_LP_5p_N1__GTCATTTTCTTAGCCC-1	Plasma	2.12782
001-074_T0_COL_LP_5p_N1__GAAGCAGGTCGGATCC-1	Plasma	3.21965
001-074_T0_COL_LP_5p_N1__CGGCTAGAGCATGGCA-1	Plasma	1.07034
001-074_T0_COL_LP_5p_N1__GATTCAGGTTCGGCAC-1	Plasma	4.38882
001-074_T0_COL_LP_5p_N1__CGCTTCAGTTCCAACA-1	Plasma	0.806222
001-074_T0_COL_LP_5p_N1__GTCCTCAGTATATGGA-1	Plasma	3.41133
001-074_T0_COL_LP_5p_N1__TCTGGAAGTCCTGCTT-1	Plasma	1.1158
001-074_T0_COL_LP_5p_N1__CGATTGAGTTAGATGA-1	Plasma	0.190972
001-074_T0_COL_LP_5p_N1__TACGGATTCTTGCATT-1	Plasma	5.82943
001-074_T0_COL_LP_5p_N1__AATCGGTGTTATCCGA-1	Plasma	1.59624
001-074_T0_COL_LP_5p_N1__ACTGAACTCTAACGGT-1	Plasma	2.82112
001-074_T0_COL_LP_5p_N1__TTAGTTCCATAGACTC-1	Plasma	1.16012
001-074_T0_COL_LP_5p_N1__TTCCCAGCAATGGTCT-1	Plasma	3.44886
001-074_T0_COL_LP_5p_N1__CACACCTAGAGCTGCA-1	Plasma	2.26764
001-074_T0_COL_LP_5p_N1__GCGCCAACAGCCAATT-1	Plasma	0.105808
001-074_T0_COL_LP_5p_N1__TACGGGCCAAACGCGA-1	Plasma	3.39324
001-074_T0_COL_LP_5p_N1__GCTCTGTCACAAGACG-1	Plasma	2.67561
001-074_T0_COL_LP_5p_N1__CTTCTCTAGATGTGTA-1	Plasma	3.57877
001-074_T0_COL_LP_5p_N1__ACGATGTTCGGAGCAA-1	Plasma	3.69425
001-074_T0_COL_LP_5p_N1__CCGTTCAAGCTCTCGG-1	Plasma	2.45636
001-074_T0_COL_LP_5p_N1__GCTTGAAAGATGCCAG-1	Plasma	4.39269
001-074_T0_COL_LP_5p_N1__CACAGGCCACCTGGTG-1	Plasma	4.88751
001-074_T0_COL_LP_5p_N1__CTCGTACGTCAATACC-1	Plasma	1.92698
001-074_T0_COL_LP_5p_N1__CGTTGGGGTAGGCTGA-1	Plasma	2.66023
001-074_T0_COL_LP_5p_N1__ACTTACTGTGAGTGAC-1	Plasma	2.4558
001-074_T0_COL_LP_5p_N1__CTTAGGACAATTGCTG-1	Plasma	0.353425
001-074_T0_COL_LP_5p_N1__GTCCTCATCGATGAGG-1	Plasma	6.10555
001-074_T0_COL_LP_5p_N1__CGATGGCAGTACATGA-1	Plasma	3.53471
001-074_T0_COL_LP_5p_N1__TCGCGAGGTCTAAACC-1	Plasma	1.59525
001-074_T0_COL_LP_5p_N1__AGGGTGACACTACAGT-1	Plasma	1.52685
001-074_T0_COL_LP_5p_N1__CGGACGTAGGTGGGTT-1	Plasma	1.57512
001-074_T0_COL_LP_5p_N1__CCTCTGAAGAAGAAGC-1	Plasma	0.143379
001-074_T0_COL_LP_5p_N1__TCAGCTCCATTGGTAC-1	Plasma	7.493
001-074_T0_COL_LP_5p_N1__TGCGGGTTCAGATAAG-1	Plasma	3.3746
001-074_T0_COL_LP_5p_N1__CTACCCAAGGCGTACA-1	Plasma	2.0305
001-074_T0_COL_LP_5p_N1__CTGCCTAGTGTAACGG-1	Plasma	3.88151
001-074_T0_COL_LP_5p_N1__GGACAAGGTGTGAAAT-1	Plasma	1.77566
001-074_T0_COL_LP_5p_N1__AGTGAGGGTCGCATCG-1	Plasma	1.90986
001-074_T0_COL_LP_5p_N1__AGCTTGAAGGCTAGCA-1	Plasma	3.12004
001-074_T0_COL_LP_5p_N1__CGTAGCGTCTGGAGCC-1	Plasma	-0.481851
001-074_T0_COL_LP_5p_N1__CTAGCCTGTGTTCGAT-1	Plasma	1.13133
001-074_T0_COL_LP_5p_N1__TGCCAAATCTGTCTAT-1	Plasma	5.64318
001-074_T0_COL_LP_5p_N1__GTAGTCAGTCCGAGTC-1	Plasma	1.11323
001-074_T0_COL_LP_5p_N1__ACAGCCGAGAGGACGG-1	Plasma	3.90166
001-074_T0_COL_LP_5p_N1__AAGGAGCTCTGTTTGT-1	Plasma	2.14547
001-074_T0_COL_LP_5p_N1__CTGAAACCAAGTTGTC-1	Plasma	2.83585
001-074_T0_COL_LP_5p_N1__CTCTGGTCAGCATGAG-1	Plasma	4.02525
001-074_T0_COL_LP_5p_N1__GGACGTCTCAACCATG-1	Plasma	3.23824
001-074_T0_COL_LP_5p_N1__ACATGGTCAGTCGTGC-1	Plasma	0.393088
001-074_T0_COL_LP_5p_N1__CCTTACGCAGGTCCAC-1	Plasma	3.37651
001-074_T0_COL_LP_5p_N1__CCACGGAGTCACTGGC-1	Plasma	5.88747
001-074_T0_COL_LP_5p_N1__GTACTTTTCACCGTAA-1	Plasma	4.78461
001-074_T0_COL_LP_5p_N1__GGACAGAAGTGGACGT-1	Plasma	2.41984
001-074_T0_COL_LP_5p_N1__CAGGTGCGTCCGAGTC-1	Plasma	6.10283
001-074_T0_COL_LP_5p_N1__ACGAGGAGTGGCCCTA-1	Plasma	0.404705
001-074_T0_COL_LP_5p_N1__GTCGTAAGTCGCTTCT-1	Plasma	9.19622
001-074_T0_COL_LP_5p_N1__AGCATACGTTGTACAC-1	Plasma	2.68632
001-074_T0_COL_LP_5p_N1__CGATTGATCGCGCCAA-1	Plasma	0.785425
001-074_T0_COL_LP_5p_N1__CATCCACTCCGTAGTA-1	Plasma	3.17342
001-074_T0_COL_LP_5p_N1__TGGGCGTAGTTACGGG-1	Plasma	3.56175
001-074_T0_COL_LP_5p_N1__TACGGGCTCAACCAAC-1	Plasma	0.47389
001-074_T0_COL_LP_5p_N1__CTTAACTAGTGTGGCA-1	Plasma	8.48113
001-074_T0_COL_LP_5p_N1__AACTCAGGTACCGGCT-1	Plasma	5.99344
001-074_T0_COL_LP_5p_N1__GCTCTGTTCCTTTACA-1	Plasma	2.45237
001-074_T0_COL_LP_5p_N1__GGGCATCTCGCCAGCA-1	Plasma	3.90964
001-074_T0_COL_LP_5p_N1__CACTCCACATCGATTG-1	Plasma	0.680765
001-074_T0_COL_LP_5p_N1__CGCGTTTAGTTCCACA-1	Plasma	3.55042
001-074_T0_COL_LP_5p_N1__TGTGTTTCATGTCCTC-1	Plasma	1.9417
001-074_T0_COL_LP_5p_N1__GTGCATAAGCTAGTCT-1	Plasma	2.3167
001-074_T0_COL_LP_5p_N1__CAAGATCTCTTAACCT-1	Plasma	2.86869
001-074_T0_COL_LP_5p_N1__TGGTTCCAGCCAGAAC-1	Plasma	5.032
001-074_T0_COL_LP_5p_N1__ATGCGATGTCTGATTG-1	Plasma	1.36347
001-074_T0_COL_LP_5p_N1__TACACGAGTACCGTAT-1	Plasma	1.65293
001-074_T0_COL_LP_5p_N1__GGTATTGTCACCTCGT-1	Plasma	2.29806
001-074_T0_COL_LP_5p_N1__CATCGAAGTTAGTGGG-1	Plasma	5.90228
001-074_T0_COL_LP_5p_N1__TTTACTGCAACGATCT-1	Plasma	1.86569
001-074_T0_COL_LP_5p_N1__CAGGTGCAGGGCATGT-1	Plasma	2.06779
001-074_T0_COL_LP_5p_N1__TAAGCGTAGTCAAGCG-1	Plasma	1.24724
001-074_T0_COL_LP_5p_N1__CAGCAGCAGTCCAGGA-1	Plasma	6.69821
001-074_T0_COL_LP_5p_N1__CTGTTTATCTGACCTC-1	Plasma	1.20118
001-074_T0_COL_LP_5p_N1__CTCAGAACACTTACGA-1	Plasma	2.67272
001-074_T0_COL_LP_5p_N1__TGCCCATAGGGCTCTC-1	Plasma	1.84196
001-074_T0_COL_LP_5p_N1__AGTAGTCGTACTCTCC-1	Plasma	5.2558
001-074_T0_COL_LP_5p_N1__AGCGGTCTCCCACTTG-1	Plasma	3.54075
001-074_T0_COL_LP_5p_N1__ATCCGAATCGAATGCT-1	Plasma	3.40079
001-074_T0_COL_LP_5p_N1__TCAGCTCTCAGGCAAG-1	Plasma	5.37039
001-074_T0_COL_LP_5p_N1__GTCCTCACAATTGCTG-1	Plasma	1.52557
001-074_T0_COL_LP_5p_N1__CAAGAAATCTGTTTGT-1	Plasma	1.92975
001-074_T0_COL_LP_5p_N1__CGGACTGCAACTTGAC-1	Plasma	1.25838
001-074_T0_COL_LP_5p_N1__GCACATAGTAGAAAGG-1	Plasma	2.17822
001-074_T0_COL_LP_5p_N1__CGCTATCCACCAGCAC-1	Plasma	1.52167
001-074_T0_COL_LP_5p_N1__GACTACAAGACAATAC-1	Plasma	3.41825
001-074_T0_COL_LP_5p_N1__TGCCCATAGCTACCTA-1	Plasma	4.35212
001-074_T0_COL_LP_5p_N1__GGGAGATAGACACGAC-1	Plasma	2.96275
001-074_T0_COL_LP_5p_N1__TCTTCGGCAAACTGCT-1	Plasma	1.19933
001-074_T0_COL_LP_5p_N1__CTGTGCTTCTCTAAGG-1	Plasma	1.7465
001-074_T0_COL_LP_5p_N1__CTAGTGAGTTGATTCG-1	Plasma	4.73273
001-074_T0_COL_LP_5p_N1__CCCAGTTGTTGGACCC-1	Plasma	2.07528
001-074_T0_COL_LP_5p_N1__CGTGTCTTCACAATGC-1	Plasma	4.72107
001-074_T0_COL_LP_5p_N1__CGAGAAGCAGCCACCA-1	Plasma	4.41841
001-074_T0_COL_LP_5p_N1__CAGCATAGTCATGCCG-1	Plasma	1.09084
001-074_T0_COL_LP_5p_N1__CTCTGGTAGTTACGGG-1	Plasma	2.38785
001-074_T0_COL_LP_5p_N1__TACGGTATCTCTGCTG-1	Plasma	-0.0539891
001-074_T0_COL_LP_5p_N1__ACCTTTATCGGCCGAT-1	Plasma	6.06335
001-074_T0_COL_LP_5p_N1__GGAACTTGTTCGCTAA-1	Plasma	3.1929
001-074_T0_COL_LP_5p_N1__GCTGCGACATGAGCGA-1	Plasma	4.4493
001-074_T0_COL_LP_5p_N1__TCAGGATCACATCCAA-1	Plasma	0.796076
001-074_T0_COL_LP_5p_N1__CCTACCATCAGTACGT-1	Plasma	3.38435
001-074_T0_COL_LP_5p_N1__TGATTTCGTAGAAGGA-1	Plasma	2.44146
001-074_T0_COL_LP_5p_N1__TACGGTACATCGGACC-1	Plasma	1.24619
001-074_T0_COL_LP_5p_N1__ACGATACAGCTGTTCA-1	Plasma	0.0404317
001-074_T0_COL_LP_5p_N1__AGATCTGTCGTTTAGG-1	Plasma	3.24892
001-074_T0_COL_LP_5p_N1__AGTGTCATCTTTACGT-1	Plasma	3.47496
001-074_T0_COL_LP_5p_N1__GGGATGAAGAAACCAT-1	Plasma	4.02104
001-074_T0_COL_LP_5p_N1__TCGCGAGCAAGGACAC-1	Plasma	6.10948
001-074_T0_COL_LP_5p_N1__TACGGGCGTGCAGACA-1	Plasma	5.70808
001-074_T0_COL_LP_5p_N1__TGGCGCACATGTCGAT-1	Plasma	1.65284
001-074_T0_COL_LP_5p_N1__GTGGGTCCATGCCTAA-1	Plasma	2.75739
001-074_T0_COL_LP_5p_N1__GGACATTGTCTAGAGG-1	Plasma	1.25938
001-074_T0_COL_LP_5p_N1__TTGCCGTTCATAAAGG-1	Plasma	6.29769
001-074_T0_COL_LP_5p_N1__TGATTTCGTCGGCTCA-1	Plasma	0.772616
001-074_T0_COL_LP_5p_N1__GGCGACTTCGGCGCAT-1	Plasma	5.01573
001-074_T0_COL_LP_5p_N1__AACTTTCTCTCGTTTA-1	Plasma	-0.113559
001-074_T0_COL_LP_5p_N1__TTTCCTCAGGCAATTA-1	Plasma	2.85488
001-074_T0_COL_LP_5p_N1__TCAATCTAGAGACTTA-1	Plasma	4.01309
001-074_T0_COL_LP_5p_N1__TGCCCATTCTGTTGAG-1	Plasma	0.765276
001-074_T0_COL_LP_5p_N1__AGAGCTTCATCGTCGG-1	Plasma	3.72632
001-074_T0_COL_LP_5p_N1__CCCATACCACATTTCT-1	Plasma	2.50291
001-074_T0_COL_LP_5p_N1__GGTGTTAGTCTCCATC-1	Plasma	6.61225
001-074_T0_COL_LP_5p_N1__AGGTCCGAGATACACA-1	Plasma	2.77069
001-074_T0_COL_LP_5p_N1__TGGCTGGGTTAAGATG-1	Plasma	0.415066
001-074_T0_COL_LP_5p_N1__TGAGAGGCAGAGCCAA-1	Plasma	3.18389
001-074_T0_COL_LP_5p_N1__CCTTCGAGTTGGTAAA-1	Plasma	0.614636
001-074_T0_COL_LP_5p_N1__AACTGGTTCAGCTCGG-1	Plasma	4.54566
001-074_T0_COL_LP_5p_N1__GGAAAGCTCTTCGAGA-1	Plasma	-0.171835
001-074_T0_COL_LP_5p_N1__GTTTCTAAGTCCCACG-1	Plasma	2.44338
001-074_T0_COL_LP_5p_N1__GCCAAATTCAACACCA-1	Plasma	2.54188
001-074_T0_COL_LP_5p_N1__CACCTTGAGAATTGTG-1	Plasma	1.68817
001-074_T0_COL_LP_5p_N1__TACTCATGTAGGGACT-1	Plasma	-0.0275188
001-074_T0_COL_LP_5p_N1__TTCTACAGTTGCCTCT-1	Plasma	-0.0837981
001-074_T0_COL_LP_5p_N1__GAATAAGGTTACGCGC-1	Plasma	1.9186
001-074_T0_COL_LP_5p_N1__ACATGGTTCACCACCT-1	Plasma	3.11433
001-074_T0_COL_LP_5p_N1__TGGCTGGCACCTTGTC-1	Plasma	2.35441
001-074_T0_COL_LP_5p_N1__CCGGGATGTAAGTTCC-1	Plasma	4.11297
001-074_T0_COL_LP_5p_N1__TTCCCAGGTATAAACG-1	Plasma	1.28468
001-074_T0_COL_LP_5p_N1__TCGCGAGAGTTCGCAT-1	Plasma	4.33779
001-074_T0_COL_LP_5p_N1__GACCTGGCACGGTGTC-1	Plasma	3.67411
001-074_T0_COL_LP_5p_N1__TTTGGTTAGGAGCGAG-1	Plasma	3.28227
001-074_T0_COL_LP_5p_N1__CATATGGAGTAGCGGT-1	Plasma	4.25696
001-074_T0_COL_LP_5p_N1__TGCCCATCACATCTTT-1	Plasma	6.15563
001-074_T0_COL_LP_5p_N1__GAACATCTCACATACG-1	Plasma	1.94382
001-074_T0_COL_LP_5p_N1__CGCTATCGTAGGCTGA-1	Plasma	1.11017
001-074_T0_COL_LP_5p_N1__GCTGCGATCCCGGATG-1	Plasma	0.75057
001-074_T0_COL_LP_5p_N1__GGAACTTGTGTAATGA-1	Plasma	4.65498
001-074_T0_COL_LP_5p_N1__AAGCCGCTCTCAACTT-1	Plasma	1.29247
001-074_T0_COL_LP_5p_N1__CGCTTCACAGGACCCT-1	Plasma	3.75566
001-074_T0_COL_LP_5p_N1__CTCTAATGTCTCTTTA-1	Plasma	1.57536
001-074_T0_COL_LP_5p_N1__CAACCTCAGCTGAACG-1	Plasma	2.46638
001-074_T0_COL_LP_5p_N1__AGCTCTCAGTGAACGC-1	Plasma	4.1148
001-074_T0_COL_LP_5p_N1__ACCTTTAAGCTAAACA-1	Plasma	0.551033
001-074_T0_COL_LP_5p_N1__ACGGAGAAGGGATCTG-1	Plasma	3.98324
001-074_T0_COL_LP_5p_N1__AAGCCGCAGGGTTCCC-1	Plasma	6.78708
001-074_T0_COL_LP_5p_N1__GAGTCCGGTCTAGCGC-1	Plasma	1.29935
001-074_T0_COL_LP_5p_N1__CAACCAAAGTGTTGAA-1	Plasma	5.31603
001-074_T0_COL_LP_5p_N1__CGAATGTGTGATAAGT-1	Plasma	3.97221
001-074_T0_COL_LP_5p_N1__CGCGGTACAGACTCGC-1	Plasma	1.73281
001-074_T0_COL_LP_5p_N1__AGCTCTCTCGGTGTTA-1	Plasma	2.63607
001-074_T0_COL_LP_5p_N1__CGGGTCAGTTTAGCTG-1	Plasma	1.83113
001-074_T0_COL_LP_5p_N1__GTCGGGTAGAGTTGGC-1	Plasma	2.58113
001-074_T0_COL_LP_5p_N1__CCATGTCAGTACCGGA-1	Plasma	3.34033
001-074_T0_COL_LP_5p_N1__ACGGAGAGTCAACATC-1	Plasma	0.279124
001-074_T0_COL_LP_5p_N1__TGCCCATGTCTAGCGC-1	Plasma	3.33837
001-074_T0_COL_LP_5p_N1__CAGGTGCCAGGTGGAT-1	Plasma	3.04206
001-074_T0_COL_LP_5p_N1__ATTGGACCAAGCGCTC-1	Plasma	1.86417
001-074_T0_COL_LP_5p_N1__GCAGTTATCAGGTTCA-1	Plasma	4.21748
001-074_T0_COL_LP_5p_N1__GCAGCCAAGGTCGGAT-1	Plasma	3.89144
001-074_T0_COL_LP_5p_N1__TGGGAAGCAAGTAGTA-1	Plasma	4.45139
001-074_T0_COL_LP_5p_N1__ACGAGCCGTCTAGTCA-1	Plasma	2.90681
001-074_T0_COL_LP_5p_N1__AACCGCGCAGCCTTTC-1	Plasma	1.09063
001-074_T0_COL_LP_5p_N1__GGACAAGAGAGTGACC-1	Plasma	1.70451
001-074_T0_COL_LP_5p_N1__TTTATGCCAGCTGCTG-1	Plasma	0.960137
001-074_T0_COL_LP_5p_N1__TGAGAGGTCCTTTACA-1	Plasma	6.31504
001-074_T0_COL_LP_5p_N1__ACACCCTTCGTTACAG-1	Plasma	0.994188
001-074_T0_COL_LP_5p_N1__TACGGGCAGAACTGTA-1	Plasma	1.74814
001-074_T0_COL_LP_5p_N1__CTTGGCTTCGTACGGC-1	Plasma	1.59769
001-074_T0_COL_LP_5p_N1__CTGCCTAAGGCGTACA-1	Plasma	1.60832
001-074_T0_COL_LP_5p_N1__ACATGGTGTACTTAGC-1	Plasma	1.64469
001-074_T0_COL_LP_5p_N1__GTTCGGGGTTAGGGTG-1	Plasma	2.99094
001-074_T0_COL_LP_5p_N1__GTGTGCGGTTAAGTAG-1	Plasma	3.30524
001-074_T0_COL_LP_5p_N1__AAACCTGAGCTAGTCT-1	Plasma	5.2448
001-074_T0_COL_LP_5p_N1__CGCGTTTTCTTGGGTA-1	Plasma	1.07545
001-074_T0_COL_LP_5p_N1__AAGCCGCGTTCTCATT-1	Plasma	6.94199
001-074_T0_COL_LP_5p_N1__ACAGCTAGTGACGCCT-1	Plasma	6.24851
001-074_T0_COL_LP_5p_N1__CGCTATCAGGCACATG-1	Plasma	3.84644
001-074_T0_COL_LP_5p_N1__TCAGATGCAGGACGTA-1	Plasma	1.51082
001-074_T0_COL_LP_5p_N1__AAGGTTCAGTGCGATG-1	Plasma	2.62887
001-074_T0_COL_LP_5p_N1__GAGCAGAAGATGGGTC-1	Plasma	0.597955
001-074_T0_COL_LP_5p_N1__TTGAACGAGTGTCCCG-1	Plasma	0.498774
001-074_T0_COL_LP_5p_N1__TCGTACCGTAGCAAAT-1	Plasma	0.874755
001-074_T0_COL_LP_5p_N1__CCTAGCTGTCTGCGGT-1	Plasma	1.65872
001-074_T0_COL_LP_5p_N1__CACCAGGCACCGTTGG-1	Plasma	3.7518
001-074_T0_COL_LP_5p_N1__GTTCTCGTCTGAAAGA-1	Plasma	4.67541
001-074_T0_COL_LP_5p_N1__AAAGTAGGTAAGAGAG-1	Plasma	3.30306
001-074_T0_COL_LP_5p_N1__GTCACGGTCGCATGAT-1	Plasma	2.05954
001-074_T0_COL_LP_5p_N1__CAGCTAAGTCTAGAGG-1	Plasma	3.14611
001-074_T0_COL_LP_5p_N1__GTCACAATCCAAACAC-1	Plasma	5.12954
001-074_T0_COL_LP_5p_N1__TCAGCAACAGCTCGAC-1	Plasma	0.943256
001-074_T0_COL_LP_5p_N1__TAGACCACAACAACCT-1	Plasma	4.38109
001-074_T0_COL_LP_5p_N1__TCTCTAAGTGGGTCAA-1	Plasma	4.96823
001-074_T0_COL_LP_5p_N1__TAAACCGTCATAACCG-1	Plasma	3.80432
001-074_T0_COL_LP_5p_N1__TTGTAGGCATTTGCTT-1	Plasma	1.0067
001-074_T0_COL_LP_5p_N1__CACAAACTCAAACAAG-1	Plasma	3.60712
001-074_T0_COL_LP_5p_N1__CGATTGACAAGAAGAG-1	Plasma	5.58134
001-074_T0_COL_LP_5p_N1__TTGTAGGTCGTGGTCG-1	Plasma	1.68325
001-074_T0_COL_LP_5p_N1__CCGGGATCATTAGCCA-1	Plasma	2.69613
001-074_T0_COL_LP_5p_N1__GTGTTAGTCCGCATCT-1	Plasma	5.38905
001-074_T0_COL_LP_5p_N1__GACCTGGGTGCTCTTC-1	Plasma	0.803362
001-074_T0_COL_LP_5p_N1__GGTGCGTAGGCTAGGT-1	Plasma	2.56643
001-074_T0_COL_LP_5p_N1__GCATACAGTCTGGAGA-1	Plasma	7.60846
001-074_T0_COL_LP_5p_N1__GTAACTGGTTTGCATG-1	Plasma	1.39615
001-074_T0_COL_LP_5p_N1__TAAACCGCACTCAGGC-1	Plasma	1.57844
001-074_T0_COL_LP_5p_N1__GTGTGCGCATGTCCTC-1	Plasma	0.23859
001-074_T0_COL_LP_5p_N1__GACTACATCTTCCTTC-1	Plasma	5.09019
001-074_T0_COL_LP_5p_N1__CGAGCACTCGGACAAG-1	Plasma	0.167955
001-074_T0_COL_LP_5p_N1__ATCATGGAGGCTATCT-1	Plasma	5.80684
001-074_T0_COL_LP_5p_N1__GTTCATTCAGGACCCT-1	Plasma	2.52926
001-074_T0_COL_LP_5p_N1__ATAAGAGTCGCTTAGA-1	Plasma	2.78373
001-074_T0_COL_LP_5p_N1__CGACTTCCACCATCCT-1	Plasma	4.61245
001-074_T0_COL_LP_5p_N1__CAGTAACGTAGCGTCC-1	Plasma	0.593205
001-074_T0_COL_LP_5p_N1__GATCGTAAGAAGGCCT-1	Plasma	-0.529593
001-074_T0_COL_LP_5p_N1__CCCTCCTAGTACGATA-1	Plasma	2.47209
001-074_T0_COL_LP_5p_N1__CCCATACTCGTATCAG-1	Plasma	1.72387
001-074_T0_COL_LP_5p_N1__CGAGCCACACGCGAAA-1	Plasma	3.06387
001-074_T0_COL_LP_5p_N1__GTGCAGCGTCCCGACA-1	Plasma	2.30094
001-074_T0_COL_LP_5p_N1__GCTGCTTAGCGTTTAC-1	Plasma	0.313396
001-074_T0_COL_LP_5p_N1__CTCGAGGGTTTCGCTC-1	Plasma	3.24308
001-074_T0_COL_LP_5p_N1__CACACTCGTGAAATCA-1	Plasma	1.92056
001-074_T0_COL_LP_5p_N1__CTTAGGAAGTTAACGA-1	Plasma	2.53902
001-074_T0_COL_LP_5p_N1__GACGTTATCATTGCCC-1	Plasma	1.95935
001-074_T0_COL_LP_5p_N1__CAGGTGCTCGTACCGG-1	Plasma	2.68805
001-074_T0_COL_LP_5p_N1__CTCGAAATCTGATACG-1	Plasma	6.39026
001-074_T0_COL_LP_5p_N1__TGAGAGGTCGTTGCCT-1	Plasma	1.22538
001-074_T0_COL_LP_5p_N1__ATTATCCCACGGATAG-1	Plasma	2.76376
001-074_T0_COL_LP_5p_N1__GTCATTTAGTGAATTG-1	Plasma	1.59218
001-074_T0_COL_LP_5p_N1__ACGAGCCCATGTAGTC-1	Plasma	5.24073
001-074_T0_COL_LP_5p_N1__TGGGAAGGTCCGAAGA-1	Plasma	3.97573
001-074_T0_COL_LP_5p_N1__CAGTCCTGTACAAGTA-1	Plasma	2.70721
001-074_T0_COL_LP_5p_N1__GTGCTTCTCGTCTGAA-1	Plasma	2.04743
001-074_T0_COL_LP_5p_N1__AACTCCCAGATAGCAT-1	Plasma	4.41052
001-074_T0_COL_LP_5p_N1__ATAGACCGTAGATTAG-1	Plasma	5.60426
001-074_T0_COL_LP_5p_N1__AAATGCCAGCACGCCT-1	Plasma	2.79039
001-074_T0_COL_LP_5p_N1__AGCTCCTTCCATGCTC-1	Plasma	7.31801
001-074_T0_COL_LP_5p_N1__CGCTATCAGATGCCAG-1	Plasma	4.80778
001-074_T0_COL_LP_5p_N1__TACTTACAGTAGGCCA-1	Plasma	5.58579
001-074_T0_COL_LP_5p_N1__TTTGCGCAGACACTAA-1	Plasma	3.16032
001-074_T0_COL_LP_5p_N1__CTGAAGTAGCGTAGTG-1	Plasma	1.55216
001-074_T0_COL_LP_5p_N1__TCTGAGAAGTGGTCCC-1	Plasma	2.47447
001-074_T0_COL_LP_5p_N1__CAGTAACCATGTAAGA-1	Plasma	2.58312
001-074_T0_COL_LP_5p_N1__GACGGCTTCCCTAACC-1	Plasma	1.12309
001-074_T0_COL_LP_5p_N1__CGAGAAGCATTTGCCC-1	Plasma	2.26499
001-074_T0_COL_LP_5p_N1__CGTTAGATCGCATGGC-1	Plasma	3.91552
001-074_T0_COL_LP_5p_N1__TCACAAGCAATAGCAA-1	Plasma	2.62243
001-074_T0_COL_LP_5p_N1__CAGAGAGCACCAGGTC-1	Plasma	6.18754
001-074_T0_COL_LP_5p_N1__ATGTGTGGTCGTGGCT-1	Plasma	1.15887
001-074_T0_COL_LP_5p_N1__CATCAAGTCACCCGAG-1	Plasma	0.336837
001-074_T0_COL_LP_5p_N1__TTTCCTCTCTCTTGAT-1	Plasma	2.3708
001-074_T0_COL_LP_5p_N1__AGGGAGTCAAGGCTCC-1	Plasma	2.17675
001-074_T0_COL_LP_5p_N1__AGAGTGGAGAGACGAA-1	Plasma	1.31733
001-074_T0_COL_LP_5p_N1__TGCGTGGAGAGGGATA-1	Plasma	2.43659
001-074_T0_COL_LP_5p_N1__CCGTTCATCTGGTGTA-1	Plasma	5.69306
001-074_T0_COL_LP_5p_N1__GCTTGAAAGCGACGTA-1	Plasma	2.81994
001-074_T0_COL_LP_5p_N1__CAGAATCTCTCTGCTG-1	Plasma	8.37331
001-074_T0_COL_LP_5p_N1__TGGTTAGGTACGAAAT-1	Plasma	3.67884
001-074_T0_COL_LP_5p_N1__TGAAAGAAGCCTCGTG-1	Plasma	2.8916
001-074_T0_COL_LP_5p_N1__CGGACTGTCTTATCTG-1	Plasma	0.0483874
001-074_T0_COL_LP_5p_N1__CTAACTTGTGGTCCGT-1	Plasma	0.62993
001-074_T0_COL_LP_5p_N1__GTAACTGTCAAACCAC-1	Plasma	1.62831
001-074_T0_COL_LP_5p_N1__TGTGTTTGTTGAGGTG-1	Plasma	1.89647
001-074_T0_COL_LP_5p_N1__TCGCGAGGTACCGCTG-1	Plasma	0.53738
001-074_T0_COL_LP_5p_N1__TTCTCCTGTGACCAAG-1	Plasma	4.32198
001-074_T0_COL_LP_5p_N1__ATGCGATAGTGTACTC-1	Plasma	1.48447
001-074_T0_COL_LP_5p_N1__CTCACACCACTCTGTC-1	Plasma	2.85768
001-074_T0_COL_LP_5p_N1__CAGTAACAGAGTACAT-1	Plasma	1.57342
001-074_T0_COL_LP_5p_N1__CAGAGAGGTAGCCTAT-1	Plasma	6.78503
001-074_T0_COL_LP_5p_N1__GTTCTCGCAAGAGGCT-1	Plasma	4.08693
001-074_T0_COL_LP_5p_N1__ATCATGGGTAGCCTCG-1	Plasma	-0.663719
001-074_T0_COL_LP_5p_N1__TACGGATGTTCCACGG-1	Plasma	0.981122
001-074_T0_COL_LP_5p_N1__GTCCTCAGTGAGTGAC-1	Plasma	6.72206
001-074_T0_COL_LP_5p_N1__CCGGGATCATAACCTG-1	Plasma	2.43294
001-074_T0_COL_LP_5p_N1__GTAGTCAAGAAACGCC-1	Plasma	1.66036
001-074_T0_COL_LP_5p_N1__CCGTGGAGTCTGCCAG-1	Plasma	1.3986
001-074_T0_COL_LP_5p_N1__TTAGGCAAGATCACGG-1	Plasma	1.33817
001-074_T0_COL_LP_5p_N1__CCCAATCTCACAGGCC-1	Plasma	3.27105
001-074_T0_COL_LP_5p_N1__ACTGATGAGTTAGCGG-1	Plasma	1.53385
001-074_T0_COL_LP_5p_N1__CGCTGGAAGTCGTACT-1	Plasma	0.62693
001-074_T0_COL_LP_5p_N1__CACAAACTCATGTCTT-1	Plasma	2.43672
001-074_T0_COL_LP_5p_N1__CGGGTCACAGATTGCT-1	Plasma	1.01612
001-077_T0_COL_LP_5p_N1__GACTACAGTTCAACCA-1	Plasma	3.86773
001-077_T0_COL_LP_5p_N1__AGGCCGTTCACCAGGC-1	Plasma	3.10594
001-077_T0_COL_LP_5p_N1__CCACGGACAGGGCATA-1	Plasma	2.66238
001-077_T0_COL_LP_5p_N1__CCTTCGAAGTGCTGCC-1	Plasma	2.67639
001-077_T0_COL_LP_5p_N1__CACACCTGTCCAGTGC-1	Plasma	1.69462
001-077_T0_COL_LP_5p_N1__CAGCGACCAGGCTCAC-1	Plasma	2.63754
001-077_T0_COL_LP_5p_N1__ACTTTCAGTAACGCGA-1	Plasma	3.42794
001-077_T0_COL_LP_5p_N1__GAGTCCGTCTCTAAGG-1	Plasma	3.89735
001-077_T0_COL_LP_5p_N1__CACCACTTCTTTAGGG-1	Plasma	1.88786
001-077_T0_COL_LP_5p_N1__TGACTTTCATCCCACT-1	Plasma	3.92384
001-077_T0_COL_LP_5p_N1__AGATTGCTCACGCATA-1	Plasma	2.62546
001-077_T0_COL_LP_5p_N1__GTACGTATCCGTTGTC-1	Plasma	2.644
001-077_T0_COL_LP_5p_N1__ACGGCCATCGGATGGA-1	Plasma	1.63562
001-077_T0_COL_LP_5p_N1__TTATGCTAGCTAAGAT-1	Plasma	4.27616
001-077_T0_COL_LP_5p_N1__CTGAAGTAGCAGACTG-1	Plasma	1.92248
001-077_T0_COL_LP_5p_N1__GCGAGAAGTCTTGATG-1	Plasma	1.65801
001-077_T0_COL_LP_5p_N1__GAAATGAAGTGAATTG-1	Plasma	2.67433
001-077_T0_COL_LP_5p_N1__TTCGAAGCATTGGGCC-1	Plasma	4.04713
001-077_T0_COL_LP_5p_N1__AAATGCCAGAGTACCG-1	Plasma	3.73981
001-077_T0_COL_LP_5p_N1__CAGTCCTTCGCATGGC-1	Plasma	2.91061
001-077_T0_COL_LP_5p_N1__ACGAGCCCAAACGCGA-1	Plasma	2.99271
001-077_T0_COL_LP_5p_N1__GATCGCGGTGCATCTA-1	Plasma	3.4854
001-077_T0_COL_LP_5p_N1__CTACACCGTAAGGGCT-1	Plasma	2.49245
001-077_T0_COL_LP_5p_N1__TGCGGGTTCGCTGATA-1	Plasma	1.68071
001-077_T0_COL_LP_5p_N1__CAGCCGAGTCCATGAT-1	Plasma	3.27699
001-077_T0_COL_LP_5p_N1__CGGGTCACACACATGT-1	Plasma	7.20073
001-077_T0_COL_LP_5p_N1__CCCTCCTTCGCGGATC-1	Plasma	2.89049
001-077_T0_COL_LP_5p_N1__CCTACCATCACCAGGC-1	Plasma	5.88392
001-077_T0_COL_LP_5p_N1__GAGCAGAAGGCGATAC-1	Plasma	2.47056
001-077_T0_COL_LP_5p_N1__GCACATACATAAGACA-1	Plasma	3.1231
001-077_T0_COL_LP_5p_N1__GTCCTCAAGCACCGCT-1	Plasma	4.45908
001-077_T0_COL_LP_5p_N1__ACGATGTTCCATGCTC-1	Plasma	2.4127
001-077_T0_COL_LP_5p_N1__CGTCCATGTTCCCTTG-1	Plasma	2.80649
001-077_T0_COL_LP_5p_N1__TACCTATTCTGGTGTA-1	Plasma	1.49018
001-077_T0_COL_LP_5p_N1__CTTCTCTTCGTTTATC-1	Plasma	1.1744
001-077_T0_COL_LP_5p_N1__TGCTGCTTCCGTAGGC-1	Plasma	1.89816
001-077_T0_COL_LP_5p_N1__TCTCATAGTCTTCTCG-1	Plasma	2.99164
001-077_T0_COL_LP_5p_N1__TGGCGCACAGGCGATA-1	Plasma	2.30796
001-077_T0_COL_LP_5p_N1__GCGCGATGTCCAGTTA-1	Plasma	2.99304
001-077_T0_COL_LP_5p_N1__ACTTGTTTCGGACAAG-1	Plasma	2.98054
001-077_T0_COL_LP_5p_N1__TGAGGGACAGTAACGG-1	Plasma	1.32106
001-077_T0_COL_LP_5p_N1__TATCTCAAGTAGATGT-1	Plasma	2.8583
001-077_T0_COL_LP_5p_N1__CGACTTCCAAGGGTCA-1	Plasma	3.22599
001-077_T0_COL_LP_5p_N1__GCTGCAGTCCATGCTC-1	Plasma	2.82212
001-077_T0_COL_LP_5p_N1__ATTATCCAGGGAACGG-1	Plasma	0.00953997
001-077_T0_COL_LP_5p_N1__ATCACGAAGGAGTACC-1	Plasma	3.12568
001-077_T0_COL_LP_5p_N1__GGGAGATTCCACGCAG-1	Plasma	3.63843
001-077_T0_COL_LP_5p_N1__GAGTCCGTCATGTCCC-1	Plasma	3.50536
001-077_T0_COL_LP_5p_N1__CTCAGAACAAGTAGTA-1	Plasma	2.20249
001-077_T0_COL_LP_5p_N1__ACATACGTCTGTACGA-1	Plasma	3.4492
001-077_T0_COL_LP_5p_N1__GAAGCAGGTCTTCGTC-1	Plasma	2.28002
001-077_T0_COL_LP_5p_N1__GGAACTTCATACGCTA-1	Plasma	3.37469
001-077_T0_COL_LP_5p_N1__TCTGAGAAGCTGATAA-1	Plasma	3.53506
001-077_T0_COL_LP_5p_N1__GATCGTATCACCCTCA-1	Plasma	2.73035
001-077_T0_COL_LP_5p_N1__CGAATGTTCTTGAGGT-1	Plasma	2.34862
001-077_T0_COL_LP_5p_N1__TAGGCATGTAGCCTAT-1	Plasma	2.82557
001-077_T0_COL_LP_5p_N1__ATCACGAAGCCACTAT-1	Plasma	2.42609
001-077_T0_COL_LP_5p_N1__TCGCGAGTCAGCTCGG-1	Plasma	2.08073
001-077_T0_COL_LP_5p_N1__CAAGATCCACCCTATC-1	Plasma	2.5393
001-077_T0_COL_LP_5p_N1__GACTAACAGTCCTCCT-1	Plasma	3.50026
001-077_T0_COL_LP_5p_N1__GCTCTGTAGCGAGAAA-1	Plasma	3.88502
001-077_T0_COL_LP_5p_N1__ATGAGGGTCCGAATGT-1	Plasma	3.4453
001-077_T0_COL_LP_5p_N1__TGACAACAGCGTGTCC-1	Plasma	3.87847
001-077_T0_COL_LP_5p_N1__GCGGGTTAGTTTCCTT-1	Plasma	2.87639
001-077_T0_COL_LP_5p_N1__AGGGAGTAGAAGGACA-1	Plasma	4.87963
001-077_T0_COL_LP_5p_N1__GAGTCCGAGGCTCTTA-1	Plasma	2.82453
001-077_T0_COL_LP_5p_N1__TGCGGGTGTCCCTTGT-1	Plasma	2.24048
001-077_T0_COL_LP_5p_N1__TGGCGCACACGGTAAG-1	Plasma	4.98209
001-077_T0_COL_LP_5p_N1__GGGAGATCACCATCCT-1	Plasma	1.95541
001-077_T0_COL_LP_5p_N1__TCATTACTCTGGTATG-1	Plasma	1.68751
001-077_T0_COL_LP_5p_N1__GATGAAACATCGATTG-1	Plasma	1.45068
001-077_T0_COL_LP_5p_N1__CATGACACAAAGAATC-1	Plasma	4.79956
001-077_T0_COL_LP_5p_N1__CCATGTCAGAGGGATA-1	Plasma	4.86222
001-077_T0_COL_LP_5p_N1__CGATGTACACGGCTAC-1	Plasma	3.39367
001-077_T0_COL_LP_5p_N1__GGAAAGCTCCCGGATG-1	Plasma	2.85688
001-077_T0_COL_LP_5p_N1__AACTGGTAGGCATGGT-1	Plasma	3.6367
001-077_T0_COL_LP_5p_N1__CAACCTCTCGCCCTTA-1	Plasma	2.22253
001-077_T0_COL_LP_5p_N1__GGAATAAAGTTCGCAT-1	Plasma	0.954474
001-077_T0_COL_LP_5p_N1__ATCTGCCAGCGACGTA-1	Plasma	1.59475
001-077_T0_COL_LP_5p_N1__GGGATGATCATATCGG-1	Plasma	2.43148
001-077_T0_COL_LP_5p_N1__TCAGCAATCTCTAAGG-1	Plasma	1.91657
001-077_T0_COL_LP_5p_N1__CTCACACGTACTCGCG-1	Plasma	2.49349
001-077_T0_COL_LP_5p_N1__CTGGTCTCACGAGGTA-1	Plasma	2.19445
001-077_T0_COL_LP_5p_N1__GATGAGGAGACTTGAA-1	Plasma	3.39419
001-077_T0_COL_LP_5p_N1__GGGCATCGTGCAGACA-1	Plasma	3.40517
001-077_T0_COL_LP_5p_N1__TTTATGCCAAGGACAC-1	Plasma	2.10211
001-077_T0_COL_LP_5p_N1__CGAGAAGCACAGACTT-1	Plasma	2.39666
001-077_T0_COL_LP_5p_N1__ATCATCTAGCTAGTGG-1	Plasma	3.84543
001-077_T0_COL_LP_5p_N1__GTTAAGCCATGTCCTC-1	Plasma	1.61058
001-077_T0_COL_LP_5p_N1__ACTGAACCAGAGCCAA-1	Plasma	4.07106
001-077_T0_COL_LP_5p_N1__CCGTACTAGCCTTGAT-1	Plasma	1.879
001-077_T0_COL_LP_5p_N1__AGTGAGGCATTCCTGC-1	Plasma	1.04539
001-077_T0_COL_LP_5p_N1__TGAGGGATCCTATTCA-1	Plasma	0.621196
001-077_T0_COL_LP_5p_N1__GCTGGGTAGTGGCACA-1	Plasma	1.78861
001-077_T0_COL_LP_5p_N1__CGGACACTCACTTCAT-1	Plasma	2.25147
001-077_T0_COL_LP_5p_N1__GTACTCCAGATATGGT-1	Plasma	1.3117
001-077_T0_COL_LP_5p_N1__CAAGAAACAAAGTGCG-1	Plasma	5.90985
001-077_T0_COL_LP_5p_N1__CATCGGGCACATAACC-1	Plasma	1.69718
001-077_T0_COL_LP_5p_N1__GTGGGTCTCTAACTTC-1	Plasma	1.92311
001-077_T0_COL_LP_5p_N1__AGACGTTAGCTAGGCA-1	Plasma	3.62136
001-077_T0_COL_LP_5p_N1__TCTCATACACTCTGTC-1	Plasma	2.84577
001-077_T0_COL_LP_5p_N1__GTATCTTCATCACGTA-1	Plasma	3.00731
001-077_T0_COL_LP_5p_N1__TACCTATGTGAAGGCT-1	Plasma	1.92798
001-077_T0_COL_LP_5p_N1__TAGGCATAGAGGACGG-1	Plasma	2.54167
001-077_T0_COL_LP_5p_N1__GTACGTAAGGCTCATT-1	Plasma	4.22762
001-077_T0_COL_LP_5p_N1__CGGACACAGGTGACCA-1	Plasma	2.89786
001-077_T0_COL_LP_5p_N1__ACCTTTATCAGTTTGG-1	Plasma	3.86167
001-077_T0_COL_LP_5p_N1__GATCGCGTCAATACCG-1	Plasma	2.03942
001-077_T0_COL_LP_5p_N1__CAGTAACAGATATGCA-1	Plasma	4.57392
001-077_T0_COL_LP_5p_N1__TAAGTGCTCCACGCAG-1	Plasma	2.96495
001-077_T0_COL_LP_5p_N1__GGGCATCTCCTGTACC-1	Plasma	1.97035
001-077_T0_COL_LP_5p_N1__CTACACCAGGGAAACA-1	Plasma	2.04813
001-077_T0_COL_LP_5p_N1__ACGAGGATCGCCTGAG-1	Plasma	4.13318
001-077_T0_COL_LP_5p_N1__ACGCCAGGTTAAGTAG-1	Plasma	2.33367
001-077_T0_COL_LP_5p_N1__CGGAGCTAGGCTCTTA-1	Plasma	3.57728
001-077_T0_COL_LP_5p_N1__GACGTGCTCCAATGGT-1	Plasma	1.35899
001-077_T0_COL_LP_5p_N1__TGCCCTACAGCTGTAT-1	Plasma	1.87856
001-077_T0_COL_LP_5p_N1__CTTAGGAAGACTAAGT-1	Plasma	5.38745
001-077_T0_COL_LP_5p_N1__CTAGTGAAGTAAGTAC-1	Plasma	2.41319
001-077_T0_COL_LP_5p_N1__GCTCCTAAGGGTTTCT-1	Plasma	3.55109
001-077_T0_COL_LP_5p_N1__CGCTTCAAGGCACATG-1	Plasma	2.35932
001-077_T0_COL_LP_5p_N1__GCGCAACTCTATGTGG-1	Plasma	1.73483
001-077_T0_COL_LP_5p_N1__GTGCTTCCAATGGTCT-1	Plasma	2.71414
001-077_T0_COL_LP_5p_N1__CGTTCTGCATAGTAAG-1	Plasma	1.34918
001-077_T0_COL_LP_5p_N1__CGTCTACTCTGGTTCC-1	Plasma	2.37408
001-077_T0_COL_LP_5p_N1__GTACTCCTCAGCTCTC-1	Plasma	8.38362
001-077_T0_COL_LP_5p_N1__TTGCGTCCAACTTGAC-1	Plasma	2.29551
001-077_T0_COL_LP_5p_N1__AAAGTAGGTACTTCTT-1	Plasma	1.99305
001-077_T0_COL_LP_5p_N1__ATTATCCAGAGGTAGA-1	Plasma	1.80795
001-077_T0_COL_LP_5p_N1__CGGACGTTCACCGGGT-1	Plasma	3.21902
001-077_T0_COL_LP_5p_N1__TCAGCTCTCAGTTTGG-1	Plasma	4.08644
001-077_T0_COL_LP_5p_N1__GGACGTCCATGCCTTC-1	Plasma	2.97437
001-077_T0_COL_LP_5p_N1__GCATGCGTCCTATGTT-1	Plasma	1.19055
001-077_T0_COL_LP_5p_N1__ATTACTCCAATGGAGC-1	Plasma	3.44074
001-077_T0_COL_LP_5p_N1__ACCGTAAAGGTTCCTA-1	Plasma	2.44443
001-077_T0_COL_LP_5p_N1__ACGATGTCATAAGACA-1	Plasma	1.79513
001-077_T0_COL_LP_5p_N1__GATCTAGAGTGGTAGC-1	Plasma	3.77054
001-077_T0_COL_LP_5p_N1__ACCAGTATCACGCATA-1	Plasma	2.63297
001-077_T0_COL_LP_5p_N1__CTGTGCTTCAGCAACT-1	Plasma	3.28356
001-077_T0_COL_LP_5p_N1__AGAATAGCACTCGACG-1	Plasma	2.04017
001-077_T0_COL_LP_5p_N1__TTAGGACTCTAACTGG-1	Plasma	3.80636
001-077_T0_COL_LP_5p_N1__CATCCACGTTTGACAC-1	Plasma	3.7466
001-077_T0_COL_LP_5p_N1__GATCTAGTCATATCGG-1	Plasma	5.91863
001-077_T0_COL_LP_5p_N1__TGATTTCGTCCTGCTT-1	Plasma	2.46892
001-077_T0_COL_LP_5p_N1__CTGCCTAAGCAGACTG-1	Plasma	4.30278
001-077_T0_COL_LP_5p_N1__CGAGCCAGTTTGTTGG-1	Plasma	3.45467
001-077_T0_COL_LP_5p_N1__CAGTAACCATATGGTC-1	Plasma	2.61226
001-077_T0_COL_LP_5p_N1__GCGCCAAGTGACTCAT-1	Plasma	2.27926
001-077_T0_COL_LP_5p_N1__ATCATCTCAGACGTAG-1	Plasma	3.84557
001-077_T0_COL_LP_5p_N1__AACTGGTTCGGATGTT-1	Plasma	3.82923
001-077_T0_COL_LP_5p_N1__TGGTTCCTCGCCAGCA-1	Plasma	3.18443
001-077_T0_COL_LP_5p_N1__CACTCCAAGACCTAGG-1	Plasma	3.0289
001-077_T0_COL_LP_5p_N1__CCTACACAGCGCTTAT-1	Plasma	3.22617
001-077_T0_COL_LP_5p_N1__CATATGGGTCGCTTCT-1	Plasma	4.25071
001-077_T0_COL_LP_5p_N1__GAAGCAGGTATAGGGC-1	Plasma	2.51817
001-077_T0_COL_LP_5p_N1__GTCTCGTGTACAAGTA-1	Plasma	1.82434
001-077_T0_COL_LP_5p_N1__GACCTGGCAACTGCGC-1	Plasma	2.31617
001-077_T0_COL_LP_5p_N1__AGCCTAACAAGCTGAG-1	Plasma	2.69687
001-077_T0_COL_LP_5p_N1__ACATGGTTCTCGAGTA-1	Plasma	4.80782
001-077_T0_COL_LP_5p_N1__GCTGGGTCACTTACGA-1	Plasma	6.39459
001-077_T0_COL_LP_5p_N1__ACTGTCCCAATAGCGG-1	Plasma	2.62333
001-077_T0_COL_LP_5p_N1__GACTAACAGGGTGTTG-1	Plasma	2.44639
001-077_T0_COL_LP_5p_N1__TCAACGAAGCCCGAAA-1	Plasma	3.38167
001-077_T0_COL_LP_5p_N1__CGGCTAGGTTAAGATG-1	Plasma	1.91571
001-077_T0_COL_LP_5p_N1__GTCGTAAAGACAGAGA-1	Plasma	3.2207
001-077_T0_COL_LP_5p_N1__CATCGAAAGTTGTAGA-1	Plasma	4.98246
001-077_T0_COL_LP_5p_N1__TCCCGATCAATGCCAT-1	Plasma	0.782321
001-077_T0_COL_LP_5p_N1__CACAGTATCAACGGGA-1	Plasma	3.33319
001-077_T0_COL_LP_5p_N1__GGACGTCCATCCTAGA-1	Plasma	3.71463
001-077_T0_COL_LP_5p_N1__CTCGGGACAACACCCG-1	Plasma	3.15885
001-077_T0_COL_LP_5p_N1__CCGTACTAGATCCGAG-1	Plasma	2.82615
001-077_T0_COL_LP_5p_N1__GTCTTCGCATGGGACA-1	Plasma	2.60997
001-077_T0_COL_LP_5p_N1__TTGAACGTCACCTCGT-1	Plasma	3.64287
001-077_T0_COL_LP_5p_N1__CGTCAGGTCGTTACGA-1	Plasma	3.37821
001-077_T0_COL_LP_5p_N1__TCAGATGCACGGCGTT-1	Plasma	3.26851
001-077_T0_COL_LP_5p_N1__CTCGAAATCGGTTCGG-1	Plasma	3.07389
001-077_T0_COL_LP_5p_N1__TCTCTAATCGCAAGCC-1	Plasma	3.70841
001-077_T0_COL_LP_5p_N1__AGCGTATCAAGGACTG-1	Plasma	0.761062
001-077_T0_COL_LP_5p_N1__CCATTCGCAGTGACAG-1	Plasma	2.62331
001-077_T0_COL_LP_5p_N1__TTAGGCAGTAGAAAGG-1	Plasma	2.65294
001-077_T0_COL_LP_5p_N1__TGAGCCGTCCAGTAGT-1	Plasma	2.61675
001-077_T0_COL_LP_5p_N1__AGACGTTAGACTCGGA-1	Plasma	4.67868
001-077_T0_COL_LP_5p_N1__AGCTTGAGTTTGACTG-1	Plasma	0.947931
001-077_T0_COL_LP_5p_N1__CAGCCGACAGATGGGT-1	Plasma	3.32171
001-077_T0_COL_LP_5p_N1__GACGTGCAGTCTCAAC-1	Plasma	2.39683
001-077_T0_COL_LP_5p_N1__GCGCCAACACAGACAG-1	Plasma	3.07607
001-077_T0_COL_LP_5p_N1__ATTGGACAGAATTCCC-1	Plasma	1.31549
001-077_T0_COL_LP_5p_N1__AACTGGTGTGCGATAG-1	Plasma	2.35433
001-077_T0_COL_LP_5p_N1__GGCCGATCAAGCGCTC-1	Plasma	3.03103
001-077_T0_COL_LP_5p_N1__GTTCATTGTAGCGCTC-1	Plasma	3.00767
001-077_T0_COL_LP_5p_N1__GATCGCGGTCCAACTA-1	Plasma	2.71019
001-077_T0_COL_LP_5p_N1__CGGAGCTTCGGTTCGG-1	Plasma	4.67842
001-077_T0_COL_LP_5p_N1__CATCAAGTCCGAACGC-1	Plasma	3.5171
001-077_T0_COL_LP_5p_N1__GGGACCTCACTTCTGC-1	Plasma	3.57262
001-077_T0_COL_LP_5p_N1__CTCTACGCACCCTATC-1	Plasma	1.50861
001-077_T0_COL_LP_5p_N1__ACGCCAGCAAACTGCT-1	Plasma	3.80251
001-077_T0_COL_LP_5p_N1__TGGCGCACACTGAAGG-1	Plasma	2.41305
001-077_T0_COL_LP_5p_N1__ATTGGACCAAAGCAAT-1	Plasma	3.38391
001-077_T0_COL_LP_5p_N1__AATCCAGTCCTTTCTC-1	Plasma	1.44108
001-077_T0_COL_LP_5p_N1__ACAGCCGTCAACTCTT-1	Plasma	4.15986
001-077_T0_COL_LP_5p_N1__ACTTACTAGCCAGGAT-1	Plasma	3.02851
001-077_T0_COL_LP_5p_N1__CACCACTTCCCACTTG-1	Plasma	5.62303
001-077_T0_COL_LP_5p_N1__TACCTTAGTGCTGTAT-1	Plasma	3.80106
001-077_T0_COL_LP_5p_N1__TCATTACCAAGCGATG-1	Plasma	4.54659
001-077_T0_COL_LP_5p_N1__ACCAGTAGTGACTACT-1	Plasma	0.969058
001-077_T0_COL_LP_5p_N1__TTCCCAGCAAGGTTCT-1	Plasma	2.06213
001-077_T0_COL_LP_5p_N1__ACACCAATCGCCAGCA-1	Plasma	1.69982
001-077_T0_COL_LP_5p_N1__TACCTTATCTGATTCT-1	Plasma	2.01853
001-077_T0_COL_LP_5p_N1__GTTTCTATCGGCGGTT-1	Plasma	2.66195
001-077_T0_COL_LP_5p_N1__ATTGGACTCATAAAGG-1	Plasma	1.16929
001-077_T0_COL_LP_5p_N1__TTTGCGCTCTTGGGTA-1	Plasma	2.46302
001-077_T0_COL_LP_5p_N1__TACGGGCGTCTTCGTC-1	Plasma	3.04811
001-077_T0_COL_LP_5p_N1__TTAGGCAGTAACGTTC-1	Plasma	5.20832
001-077_T0_COL_LP_5p_N1__CTAGTGAAGTCAATAG-1	Plasma	1.05671
001-077_T0_COL_LP_5p_N1__TTTATGCGTATCAGTC-1	Plasma	3.02798
001-077_T0_COL_LP_5p_N1__TTGGCAAGTTGGTGGA-1	Plasma	3.45956
001-077_T0_COL_LP_5p_N1__TGGCTGGTCGGTTAAC-1	Plasma	0.695955
001-077_T0_COL_LP_5p_N1__TTATGCTAGTTGAGAT-1	Plasma	2.08801
001-077_T0_COL_LP_5p_N1__GATGCTATCTGGGCCA-1	Plasma	2.73445
001-077_T0_COL_LP_5p_N1__GGGTTGCCAAGCCGTC-1	Plasma	3.98224
001-077_T0_COL_LP_5p_N1__GAAACTCAGCGGCTTC-1	Plasma	2.44338
001-077_T0_COL_LP_5p_N1__AGCAGCCTCCGAATGT-1	Plasma	2.9063
001-077_T0_COL_LP_5p_N1__AGCGGTCCATCCTTGC-1	Plasma	3.91964
001-077_T0_COL_LP_5p_N1__TATCTCAAGTATGACA-1	Plasma	6.89259
001-077_T0_COL_LP_5p_N1__CGTCAGGCAGTGGAGT-1	Plasma	2.09347
001-077_T0_COL_LP_5p_N1__GCGCAGTGTGGAAAGA-1	Plasma	1.67988
001-077_T0_COL_LP_5p_N1__GGGTCTGTCAACACTG-1	Plasma	4.57192
001-077_T0_COL_LP_5p_N1__ACATACGCACGGATAG-1	Plasma	1.73793
001-077_T0_COL_LP_5p_N1__TGCGGGTAGACTAGAT-1	Plasma	3.85943
001-077_T0_COL_LP_5p_N1__CGTCACTGTCGCGTGT-1	Plasma	1.6147
001-077_T0_COL_LP_5p_N1__CTCACACCACTTCTGC-1	Plasma	2.8163
001-077_T0_COL_LP_5p_N1__TACTCATTCAGGCCCA-1	Plasma	2.87716
001-077_T0_COL_LP_5p_N1__GTGCAGCAGGTGGGTT-1	Plasma	3.85566
001-077_T0_COL_LP_5p_N1__CAGATCACACCATGTA-1	Plasma	1.87905
001-077_T0_COL_LP_5p_N1__CATCGAACAACAACCT-1	Plasma	4.62967
001-077_T0_COL_LP_5p_N1__ACGATACGTCAAGCGA-1	Plasma	3.74802
001-077_T0_COL_LP_5p_N1__GACTAACAGCTTTGGT-1	Plasma	1.9316
001-077_T0_COL_LP_5p_N1__TCTGAGACAGCGTCCA-1	Plasma	3.18201
001-077_T0_COL_LP_5p_N1__GTCATTTCAATGGAGC-1	Plasma	1.97512
001-077_T0_COL_LP_5p_N1__GTCAAGTCACTTCGAA-1	Plasma	3.40118
001-077_T0_COL_LP_5p_N1__CTACCCACACCTCGGA-1	Plasma	2.01354
001-077_T0_COL_LP_5p_N1__TCGCGAGAGAGTACCG-1	Plasma	2.44953
001-077_T0_COL_LP_5p_N1__AACCATGTCAGTTTGG-1	Plasma	1.71973
001-077_T0_COL_LP_5p_N1__CCGTACTAGTGCGTGA-1	Plasma	2.80457
001-077_T0_COL_LP_5p_N1__CATCAAGAGATGTGGC-1	Plasma	5.36632
001-077_T0_COL_LP_5p_N1__CCTTTCTTCATACGGT-1	Plasma	2.54538
001-077_T0_COL_LP_5p_N1__ATAACGCTCTGGCGAC-1	Plasma	2.94192
001-077_T0_COL_LP_5p_N1__GCGCAGTTCGCGCCAA-1	Plasma	1.48728
001-077_T0_COL_LP_5p_N1__GCACATATCTCGGACG-1	Plasma	3.62949
001-077_T0_COL_LP_5p_N1__GATCTAGCAGGGATTG-1	Plasma	2.9561
001-077_T0_COL_LP_5p_N1__GACAGAGGTCTTCTCG-1	Plasma	1.69964
001-077_T0_COL_LP_5p_N1__ACATCAGAGATAGCAT-1	Plasma	3.04097
001-077_T0_COL_LP_5p_N1__CCTAAAGCATGCCCGA-1	Plasma	2.36284
001-077_T0_COL_LP_5p_N1__AAGGTTCTCTGGAGCC-1	Plasma	1.50649
001-077_T0_COL_LP_5p_N1__GGGCACTAGATCACGG-1	Plasma	2.58193
001-077_T0_COL_LP_5p_N1__GCAGCCATCATATCGG-1	Plasma	5.67813
001-077_T0_COL_LP_5p_N1__GCTTGAATCCGTCATC-1	Plasma	2.711
001-077_T0_COL_LP_5p_N1__AAAGATGCACGGCCAT-1	Plasma	3.26263
001-077_T0_COL_LP_5p_N1__GCTGCTTGTAGCTAAA-1	Plasma	3.94315
001-077_T0_COL_LP_5p_N1__GGGCACTTCGGCCGAT-1	Plasma	3.25173
001-077_T0_COL_LP_5p_N1__TATCTCAGTAAGAGGA-1	Plasma	3.77474
001-077_T0_COL_LP_5p_N1__CAGGTGCAGGCGTACA-1	Plasma	4.57679
001-077_T0_COL_LP_5p_N1__TGGGCGTAGACTAAGT-1	Plasma	2.41859
001-077_T0_COL_LP_5p_N1__AGGGTGAAGCCGGTAA-1	Plasma	2.07981
001-077_T0_COL_LP_5p_N1__TCGGGACAGAGTTGGC-1	Plasma	2.23391
001-077_T0_COL_LP_5p_N1__ATTTCTGTCATGCATG-1	Plasma	4.44403
001-077_T0_COL_LP_5p_N1__CTCATTAGTTAGGGTG-1	Plasma	1.49623
001-077_T0_COL_LP_5p_N1__TAAGTGCCAGACGCAA-1	Plasma	1.11553
001-077_T0_COL_LP_5p_N1__CAGCCGATCCTTCAAT-1	Plasma	2.80777
001-077_T0_COL_LP_5p_N1__TCAGCAACAGTCACTA-1	Plasma	2.00441
001-077_T0_COL_LP_5p_N1__CTGAAACCACGGTAAG-1	Plasma	2.61043
001-077_T0_COL_LP_5p_N1__GATTCAGCAGCTCGAC-1	Plasma	2.66081
001-077_T0_COL_LP_5p_N1__GCGCCAACATGCAATC-1	Plasma	4.88143
001-077_T0_COL_LP_5p_N1__TTGACTTGTTGGGACA-1	Plasma	1.50887
001-077_T0_COL_LP_5p_N1__TACTTACTCAGAGACG-1	Plasma	2.14881
001-077_T0_COL_LP_5p_N1__AGGTCCGTCCACGACG-1	Plasma	1.74486
001-077_T0_COL_LP_5p_N1__CCGGTAGAGAGTTGGC-1	Plasma	1.24164
001-077_T0_COL_LP_5p_N1__GCAGTTATCGAGGTAG-1	Plasma	4.73917
001-077_T0_COL_LP_5p_N1__CAGATCAAGCAGACTG-1	Plasma	0.667453
001-077_T0_COL_LP_5p_N1__TTGGCAAGTGCGGTAA-1	Plasma	3.59282
001-077_T0_COL_LP_5p_N1__TTGAACGGTACCGAGA-1	Plasma	2.39019
001-077_T0_COL_LP_5p_N1__CGTAGGCGTCTCAACA-1	Plasma	4.7224
001-077_T0_COL_LP_5p_N1__CAAGTTGAGAATTGTG-1	Plasma	2.00017
001-077_T0_COL_LP_5p_N1__AGGTCATAGTTACCCA-1	Plasma	1.62968
001-077_T0_COL_LP_5p_N1__TCATTTGAGGCTATCT-1	Plasma	1.16028
001-077_T0_COL_LP_5p_N1__ACTGATGTCCAAGCCG-1	Plasma	2.40829
001-077_T0_COL_LP_5p_N1__ACGGAGAGTGTGCCTG-1	Plasma	2.61873
001-077_T0_COL_LP_5p_N1__TAGCCGGTCTCGTTTA-1	Plasma	3.20776
001-077_T0_COL_LP_5p_N1__CGGAGCTCATGTCGAT-1	Plasma	3.98107
001-077_T0_COL_LP_5p_N1__ACTGCTCGTAGAGGAA-1	Plasma	3.45775
001-077_T0_COL_LP_5p_N1__GGACGTCTCTGCTTGC-1	Plasma	2.73261
001-077_T0_COL_LP_5p_N1__AATCCAGTCATCTGCC-1	Plasma	2.97019
001-077_T0_COL_LP_5p_N1__AACTCTTCACTAGTAC-1	Plasma	2.99472
001-077_T0_COL_LP_5p_N1__GAACATCCATCCAACA-1	Plasma	2.62919
001-077_T0_COL_LP_5p_N1__TTTCCTCAGATGTCGG-1	Plasma	2.49776
001-077_T0_COL_LP_5p_N1__TGTTCCGAGGGTGTTG-1	Plasma	2.73065
001-077_T0_COL_LP_5p_N1__TTAGGCAGTATCAGTC-1	Plasma	2.58083
001-077_T0_COL_LP_5p_N1__GGACAAGAGGCGACAT-1	Plasma	4.20403
001-077_T0_COL_LP_5p_N1__AGTAGTCAGCGAGAAA-1	Plasma	4.46459
001-077_T0_COL_LP_5p_N1__AACCGCGGTTGGTAAA-1	Plasma	0.971772
001-077_T0_COL_LP_5p_N1__CTCCTAGGTCATCGGC-1	Plasma	1.96802
001-077_T0_COL_LP_5p_N1__AGCTTGACAGCTGTTA-1	Plasma	3.12856
001-077_T0_COL_LP_5p_N1__ACGCCAGAGGTGGGTT-1	Plasma	3.19618
001-077_T0_COL_LP_5p_N1__AGCTCCTCACGAAACG-1	Plasma	5.44725
001-077_T0_COL_LP_5p_N1__CATCCACTCTCAACTT-1	Plasma	4.89106
001-077_T0_COL_LP_5p_N1__TGTGGTAAGTAACCCT-1	Plasma	4.93794
001-077_T0_COL_LP_5p_N1__GCATGTACACCCTATC-1	Plasma	3.9535
001-077_T0_COL_LP_5p_N1__TTATGCTTCTGGCGTG-1	Plasma	2.31106
001-077_T0_COL_LP_5p_N1__ACACTGAGTGGTACAG-1	Plasma	3.21986
001-077_T0_COL_LP_5p_N1__GTGCGGTTCTGGTATG-1	Plasma	5.90026
001-077_T0_COL_LP_5p_N1__ACGGCCACAAGGACTG-1	Plasma	3.35499
001-077_T0_COL_LP_5p_N1__AAACCTGAGCCATCGC-1	Plasma	4.20293
001-077_T0_COL_LP_5p_N1__CGATGTAAGCTATGCT-1	Plasma	3.63468
001-077_T0_COL_LP_5p_N1__GGAATAAAGCGACGTA-1	Plasma	1.50561
001-077_T0_COL_LP_5p_N1__AGCGGTCGTCTGATTG-1	Plasma	4.2525
001-077_T0_COL_LP_5p_N1__CTGATCCCAAGCCGCT-1	Plasma	2.90614
001-077_T0_COL_LP_5p_N1__TGCGGGTAGTACGATA-1	Plasma	1.57196
001-077_T0_COL_LP_5p_N1__AGGCCGTTCCGTACAA-1	Plasma	2.34229
001-077_T0_COL_LP_5p_N1__GCAATCAAGATACACA-1	Plasma	1.90483
001-077_T0_COL_LP_5p_N1__ATTATCCTCGGAAATA-1	Plasma	1.76741
001-077_T0_COL_LP_5p_N1__GTCACAAGTAACGACG-1	Plasma	3.77653
001-077_T0_COL_LP_5p_N1__GCGCGATCAAAGCGGT-1	Plasma	0.971416
001-077_T0_COL_LP_5p_N1__GGGCATCTCCCAACGG-1	Plasma	2.9953
001-077_T0_COL_LP_5p_N1__ATGTGTGCAAGCCGTC-1	Plasma	1.2287
001-077_T0_COL_LP_5p_N1__AAATGCCCAGGTCCAC-1	Plasma	1.23676
001-077_T0_COL_LP_5p_N1__CATCAGAAGACTACAA-1	Plasma	6.05071
001-077_T0_COL_LP_5p_N1__TTGGCAAGTACTTCTT-1	Plasma	2.73545
001-077_T0_COL_LP_5p_N1__CAACCAACACGGCTAC-1	Plasma	1.48388
001-077_T0_COL_LP_5p_N1__AGGTCATGTTCGTGAT-1	Plasma	2.76463
001-077_T0_COL_LP_5p_N1__TACCTTAGTGTGTGCC-1	Plasma	1.54791
001-077_T0_COL_LP_5p_N1__GCGCAGTTCATACGGT-1	Plasma	3.37358
001-077_T0_COL_LP_5p_N1__GGACAGAGTGCTAGCC-1	Plasma	2.78649
001-077_T0_COL_LP_5p_N1__CGTCCATGTTCAGGCC-1	Plasma	2.9407
001-077_T0_COL_LP_5p_N1__CTAACTTAGTCGCCGT-1	Plasma	3.58202
001-077_T0_COL_LP_5p_N1__ACGATACCAACACCCG-1	Plasma	4.71354
001-077_T0_COL_LP_5p_N1__GACTGCGTCCACTGGG-1	Plasma	1.95001
001-077_T0_COL_LP_5p_N1__CACCACTAGATAGGAG-1	Plasma	1.65199
001-077_T0_COL_LP_5p_N1__AAGCCGCCATGCCTTC-1	Plasma	2.88663
001-077_T0_COL_LP_5p_N1__GACGTGCGTAAGCACG-1	Plasma	4.1987
001-077_T0_COL_LP_5p_N1__AGAGCTTCAAATCCGT-1	Plasma	2.37987
001-077_T0_COL_LP_5p_N1__AAACCTGGTACGAAAT-1	Plasma	1.65885
001-077_T0_COL_LP_5p_N1__CAGAGAGAGAATTGTG-1	Plasma	2.10889
001-077_T0_COL_LP_5p_N1__TTAGGACCACCGGAAA-1	Plasma	4.88746
001-077_T0_COL_LP_5p_N1__CTGCTGTGTTCCATGA-1	Plasma	1.15058
001-077_T0_COL_LP_5p_N1__CCACCTATCTGCTGCT-1	Plasma	3.1464
001-077_T0_COL_LP_5p_N1__CACCACTAGTCCGGTC-1	Plasma	0.806819
001-077_T0_COL_LP_5p_N1__TAGCCGGTCTTAACCT-1	Plasma	2.41016
001-077_T0_COL_LP_5p_N1__TGGTTAGTCTACTCAT-1	Plasma	3.01295
001-077_T0_COL_LP_5p_N1__CTTAACTTCCGCTGTT-1	Plasma	0.0759291
001-077_T0_COL_LP_5p_N1__CGGAGCTTCCTCATTA-1	Plasma	1.84641
001-077_T0_COL_LP_5p_N1__AACTCAGCAACTGCGC-1	Plasma	2.10878
001-077_T0_COL_LP_5p_N1__CTCTACGAGCACACAG-1	Plasma	3.09537
001-077_T0_COL_LP_5p_N1__AAAGCAAGTCTCCACT-1	Plasma	3.06312
001-077_T0_COL_LP_5p_N1__GTGCATACAATGGAAT-1	Plasma	0.206053
001-077_T0_COL_LP_5p_N1__GCATGCGAGTGACATA-1	Plasma	4.13627
001-077_T0_COL_LP_5p_N1__TCAGATGTCTAACTGG-1	Plasma	4.34369
001-077_T0_COL_LP_5p_N1__ACTGTCCTCGCGTAGC-1	Plasma	2.6501
001-077_T0_COL_LP_5p_N1__CTGCCTAAGACAATAC-1	Plasma	5.33905
001-077_T0_COL_LP_5p_N1__GCGCAACCACGGATAG-1	Plasma	1.63818
001-077_T0_COL_LP_5p_N1__CCAATCCAGTCGTACT-1	Plasma	3.65523
001-077_T0_COL_LP_5p_N1__AGAGCTTGTCTGATCA-1	Plasma	0.00962564
001-077_T0_COL_LP_5p_N1__TAGACCAGTCAAAGAT-1	Plasma	3.68961
001-077_T0_COL_LP_5p_N1__GGATTACGTTTGCATG-1	Plasma	4.73227
001-077_T0_COL_LP_5p_N1__AGAGCTTTCCTATTCA-1	Plasma	4.35119
001-077_T0_COL_LP_5p_N1__ATCGAGTAGATCACGG-1	Plasma	3.70561
001-077_T0_COL_LP_5p_N1__TACTCATTCTCGCTTG-1	Plasma	1.96201
001-077_T0_COL_LP_5p_N1__GCGCAACAGAGGGATA-1	Plasma	3.23233
001-077_T0_COL_LP_5p_N1__CGCTTCACAGTGGAGT-1	Plasma	4.84874
001-077_T0_COL_LP_5p_N1__AGTGTCATCCGAATGT-1	Plasma	3.43723
001-077_T0_COL_LP_5p_N1__GGCTGGTGTCCAGTGC-1	Plasma	3.19159
001-077_T0_COL_LP_5p_N1__CGATGTATCACGGTTA-1	Plasma	1.76733
001-077_T0_COL_LP_5p_N1__ACTGAACAGTGACTCT-1	Plasma	1.33253
001-077_T0_COL_LP_5p_N1__TCACAAGTCCTCCTAG-1	Plasma	3.98809
001-077_T0_COL_LP_5p_N1__GCGGGTTCAGGATTGG-1	Plasma	2.4463
001-077_T0_COL_LP_5p_N1__TCTGGAATCCGTAGTA-1	Plasma	3.81595
001-077_T0_COL_LP_5p_N1__TGAGGGACAGTCAGAG-1	Plasma	2.90402
001-077_T0_COL_LP_5p_N1__TGAGCCGCAACAACCT-1	Plasma	4.91257
001-077_T0_COL_LP_5p_N1__GCCTCTAAGGAATGGA-1	Plasma	2.01793
001-077_T0_COL_LP_5p_N1__ATCCACCAGTAAGTAC-1	Plasma	2.8079
001-077_T0_COL_LP_5p_N1__TAGTTGGTCTCGTTTA-1	Plasma	3.19582
001-077_T0_COL_LP_5p_N1__TTAGGACTCTGCAAGT-1	Plasma	3.0891
001-077_T0_COL_LP_5p_N1__CTTAACTCACTTAACG-1	Plasma	6.43261
001-077_T0_COL_LP_5p_N1__ACGATGTTCTACGAGT-1	Plasma	3.24588
001-077_T0_COL_LP_5p_N1__GGCGACTGTTCCCGAG-1	Plasma	2.69581
001-077_T0_COL_LP_5p_N1__GCGAGAAGTGACCAAG-1	Plasma	2.43375
001-077_T0_COL_LP_5p_N1__TAGAGCTAGTACCGGA-1	Plasma	2.13671
001-077_T0_COL_LP_5p_N1__CTGCCTAGTAACGTTC-1	Plasma	3.42954
001-077_T0_COL_LP_5p_N1__GAACATCTCCTGCTTG-1	Plasma	3.71106
001-077_T0_COL_LP_5p_N1__AGCGTATGTAAACCTC-1	Plasma	5.31278
001-077_T0_COL_LP_5p_N1__GCTCCTATCACATAGC-1	Plasma	2.51766
001-077_T0_COL_LP_5p_N1__GTTACAGTCATTGCGA-1	Plasma	2.77067
001-077_T0_COL_LP_5p_N1__GAAATGACAGGTCTCG-1	Plasma	1.7548
001-077_T0_COL_LP_5p_N1__TTAGGACAGTACGATA-1	Plasma	4.09921
001-077_T0_COL_LP_5p_N1__CTACGTCTCCAAACAC-1	Plasma	5.02047
001-077_T0_COL_LP_5p_N1__CGGACACCACTTGGAT-1	Plasma	1.68145
001-077_T0_COL_LP_5p_N1__CAAGGCCCATCACAAC-1	Plasma	1.0427
001-077_T0_COL_LP_5p_N1__TGAGCATAGTCCATAC-1	Plasma	1.87669
001-077_T0_COL_LP_5p_N1__CTCAGAATCTCCAACC-1	Plasma	2.76102
001-077_T0_COL_LP_5p_N1__TCCCGATTCATCATTC-1	Plasma	2.04466
001-077_T0_COL_LP_5p_N1__CTGGTCTAGCGTCAAG-1	Plasma	3.96377
001-077_T0_COL_LP_5p_N1__AGCAGCCTCTCGTTTA-1	Plasma	4.65733
001-077_T0_COL_LP_5p_N1__GAAATGATCGAGGTAG-1	Plasma	3.88774
001-077_T0_COL_LP_5p_N1__CTAGTGAGTAGGCTGA-1	Plasma	2.98122
001-077_T0_COL_LP_5p_N1__ACACTGATCTGTCTCG-1	Plasma	2.94184
001-077_T0_COL_LP_5p_N1__CCACTACTCAATCACG-1	Plasma	2.26166
001-077_T0_COL_LP_5p_N1__GATCGATTCACGGTTA-1	Plasma	5.15268
001-077_T0_COL_LP_5p_N1__CTCACACGTCTAGCCG-1	Plasma	2.91445
001-077_T0_COL_LP_5p_N1__GCAAACTTCATGGTCA-1	Plasma	3.37206
001-077_T0_COL_LP_5p_N1__GAGTCCGCATGGTCTA-1	Plasma	2.2347
001-077_T0_COL_LP_5p_N1__TTCGAAGAGAAACCAT-1	Plasma	3.03235
001-077_T0_COL_LP_5p_N1__AGCGGTCAGCCTATGT-1	Plasma	3.56835
001-077_T0_COL_LP_5p_N1__TGATTTCCACGACGAA-1	Plasma	4.31698
001-077_T0_COL_LP_5p_N1__GGCTGGTAGGGTGTTG-1	Plasma	1.39128
001-077_T0_COL_LP_5p_N1__TTGCCGTTCCCAGGTG-1	Plasma	3.03348
001-077_T0_COL_LP_5p_N1__CCTTACGAGGTGTGGT-1	Plasma	2.52655
001-077_T0_COL_LP_5p_N1__GACGTGCAGCGCCTCA-1	Plasma	2.91959
001-077_T0_COL_LP_5p_N1__GTTCTCGCAATTGCTG-1	Plasma	4.38931
001-077_T0_COL_LP_5p_N1__CGGTTAATCGGAAATA-1	Plasma	3.04764
001-077_T0_COL_LP_5p_N1__CTTACCGGTACCCAAT-1	Plasma	2.392
001-077_T0_COL_LP_5p_N1__CGCGTTTAGCTTTGGT-1	Plasma	2.0674
001-077_T0_COL_LP_5p_N1__CGTTGGGCACGAGGTA-1	Plasma	1.53589
001-077_T0_COL_LP_5p_N1__AACCATGAGGCGATAC-1	Plasma	0.893005
001-077_T0_COL_LP_5p_N1__ATCCACCAGACGCTTT-1	Plasma	3.08283
001-077_T0_COL_LP_5p_N1__ACATACGTCCTTTACA-1	Plasma	1.84445
001-077_T0_COL_LP_5p_N1__AAGCCGCGTTTGACTG-1	Plasma	2.30962
001-077_T0_COL_LP_5p_N1__CACACCTTCTATGTGG-1	Plasma	1.8476
001-077_T0_COL_LP_5p_N1__TGCACCTTCAGTCCCT-1	Plasma	3.09052
001-077_T0_COL_LP_5p_N1__CTGCGGACAAGCGCTC-1	Plasma	1.93107
001-077_T0_COL_LP_5p_N1__CGTAGGCCAGGGTACA-1	Plasma	5.01338
001-077_T0_COL_LP_5p_N1__GTCATTTAGTGCGATG-1	Plasma	2.94397
001-077_T0_COL_LP_5p_N1__TACAGTGCAAAGCGGT-1	Plasma	1.81411
001-077_T0_COL_LP_5p_N1__CCGTACTTCGCAGGCT-1	Plasma	2.17809
001-077_T0_COL_LP_5p_N1__CGAACATCAATGCCAT-1	Plasma	1.03205
001-077_T0_COL_LP_5p_N1__TTTGCGCAGAAGGCCT-1	Plasma	2.89899
001-077_T0_COL_LP_5p_N1__CACTCCACACAACGCC-1	Plasma	5.23323
001-077_T0_COL_LP_5p_N1__CCTTACGAGTGTCCAT-1	Plasma	2.09792
001-077_T0_COL_LP_5p_N1__TGCTGCTTCATTCACT-1	Plasma	4.193
001-077_T0_COL_LP_5p_N1__ACTTGTTCAAGTTAAG-1	Plasma	3.26998
001-077_T0_COL_LP_5p_N1__TGAGCATTCGCCGTGA-1	Plasma	4.30176
001-077_T0_COL_LP_5p_N1__CTCGAAACAATTGCTG-1	Plasma	4.37908
001-077_T0_COL_LP_5p_N1__GGGATGACACCGAAAG-1	Plasma	3.07877
001-077_T0_COL_LP_5p_N1__AGCGTATTCAGCTTAG-1	Plasma	3.41084
001-077_T0_COL_LP_5p_N1__CGTCCATTCCTCAATT-1	Plasma	3.34061
001-077_T0_COL_LP_5p_N1__ATAGACCTCTGGCGAC-1	Plasma	2.12181
001-077_T0_COL_LP_5p_N1__AAGACCTAGGTGCAAC-1	Plasma	4.41362
001-077_T0_COL_LP_5p_N1__ACGGCCACAAAGTGCG-1	Plasma	3.9383
001-077_T0_COL_LP_5p_N1__AATCCAGTCTTGACGA-1	Plasma	3.51006
001-077_T0_COL_LP_5p_N1__AAAGTAGAGTCTCGGC-1	Plasma	3.88553
001-077_T0_COL_LP_5p_N1__GTCTCGTTCTAACCGA-1	Plasma	2.07641
001-077_T0_COL_LP_5p_N1__ATCATCTTCCGGGTGT-1	Plasma	1.65353
001-077_T0_COL_LP_5p_N1__CCTCTGAAGCTAGTGG-1	Plasma	2.42345
001-077_T0_COL_LP_5p_N1__CGTTAGACAAAGTCAA-1	Plasma	3.15067
001-077_T0_COL_LP_5p_N1__TCTTCGGGTACCCAAT-1	Plasma	2.72701
001-077_T0_COL_LP_5p_N1__GACCAATTCAAACCGT-1	Plasma	2.02188
001-077_T0_COL_LP_5p_N1__TTAGTTCGTGATGCCC-1	Plasma	1.91306
001-077_T0_COL_LP_5p_N1__GCGGGTTGTCTAGCGC-1	Plasma	3.3001
001-077_T0_COL_LP_5p_N1__CTAGAGTTCTAAGCCA-1	Plasma	3.38245
001-077_T0_COL_LP_5p_N1__GATGAAAGTGAGGGAG-1	Plasma	4.92112
001-077_T0_COL_LP_5p_N1__TCTATTGCATACGCCG-1	Plasma	5.82245
001-077_T0_COL_LP_5p_N1__TCGAGGCGTCCTCTTG-1	Plasma	1.53641
001-077_T0_COL_LP_5p_N1__ACACCGGCAGCTTAAC-1	Plasma	3.06847
001-077_T0_COL_LP_5p_N1__AGGGATGTCCCTAATT-1	Plasma	4.48395
001-077_T0_COL_LP_5p_N1__GTTAAGCTCGGCTACG-1	Plasma	1.69562
001-077_T0_COL_LP_5p_N1__TTTGTCAGTCCGACGT-1	Plasma	0.668023
001-077_T0_COL_LP_5p_N1__TGCCCTATCCGTAGGC-1	Plasma	2.12676
001-077_T0_COL_LP_5p_N1__GGCTGGTGTCTGCCAG-1	Plasma	4.25437
001-077_T0_COL_LP_5p_N1__TGACGGCCATCCCACT-1	Plasma	4.5268
001-077_T0_COL_LP_5p_N1__TTCTCCTGTCGCATAT-1	Plasma	1.83383
001-077_T0_COL_LP_5p_N1__ATTATCCAGAACTGTA-1	Plasma	3.19816
001-077_T0_COL_LP_5p_N1__GACCAATGTGGACGAT-1	Plasma	0.877202
001-077_T0_COL_LP_5p_N1__GACTACAGTACTTAGC-1	Plasma	3.22178
001-077_T0_COL_LP_5p_N1__TGCCCATTCCTTGGTC-1	Plasma	2.91637
001-077_T0_COL_LP_5p_N1__CCACGGAGTATATCCG-1	Plasma	1.71487
001-077_T0_COL_LP_5p_N1__ATTCTACAGTACGATA-1	Plasma	0.970793
001-077_T0_COL_LP_5p_N1__GTCCTCACACCTCGTT-1	Plasma	4.70862
001-077_T0_COL_LP_5p_N1__AACTCTTCAATCACAC-1	Plasma	2.10959
001-077_T0_COL_LP_5p_N1__AGAATAGTCCTTTACA-1	Plasma	6.82631
001-077_T0_COL_LP_5p_N1__AGGTCCGTCTTCAACT-1	Plasma	1.21624
001-077_T0_COL_LP_5p_N1__AGCATACGTAGAGGAA-1	Plasma	2.54282
001-077_T0_COL_LP_5p_N1__CGGAGTCCATTCGACA-1	Plasma	0.944132
001-077_T0_COL_LP_5p_N1__ACGATGTCAATGGACG-1	Plasma	2.88992
001-077_T0_COL_LP_5p_N1__GATCAGTAGCCAGTTT-1	Plasma	3.98721
001-077_T0_COL_LP_5p_N1__ATTGGTGGTCCATGAT-1	Plasma	2.60808
001-077_T0_COL_LP_5p_N1__TTCGAAGCAAACGTGG-1	Plasma	1.6204
001-077_T0_COL_LP_5p_N1__CTGCTGTCACCTCGTT-1	Plasma	3.51717
001-077_T0_COL_LP_5p_N1__CACATAGCAGTGGAGT-1	Plasma	2.34305
001-077_T0_COL_LP_5p_N1__TGACAACTCATGTCCC-1	Plasma	2.93774
001-077_T0_COL_LP_5p_N1__GTAGTCAAGTCCTCCT-1	Plasma	3.23953
001-077_T0_COL_LP_5p_N1__CGCCAAGGTCCGCTGA-1	Plasma	3.36909
001-077_T0_COL_LP_5p_N1__GGGTCTGCACAACTGT-1	Plasma	2.41159
001-077_T0_COL_LP_5p_N1__TACGGGCTCATCTGCC-1	Plasma	2.56578
001-077_T0_COL_LP_5p_N1__ACTATCTAGTGTGAAT-1	Plasma	4.20673
001-077_T0_COL_LP_5p_N1__CCCAGTTTCACCTCGT-1	Plasma	2.51403
001-077_T0_COL_LP_5p_N1__GCGCCAACAAAGTCAA-1	Plasma	4.10787
001-077_T0_COL_LP_5p_N1__GCTTGAATCATCATTC-1	Plasma	2.78601
001-077_T0_COL_LP_5p_N1__TGGCCAGTCATGCTCC-1	Plasma	1.59714
001-077_T0_COL_LP_5p_N1__GTTCGGGCAAGGTTTC-1	Plasma	1.93725
001-077_T0_COL_LP_5p_N1__CATCCACTCGTACGGC-1	Plasma	4.19789
001-077_T0_COL_LP_5p_N1__CGGACACTCGGCGCAT-1	Plasma	2.59074
001-077_T0_COL_LP_5p_N1__GCCTCTATCTATCCCG-1	Plasma	5.24032
001-077_T0_COL_LP_5p_N1__AACCATGCATATACCG-1	Plasma	3.25214
001-077_T0_COL_LP_5p_N1__GAGGTGAAGGTGCTTT-1	Plasma	2.8946
001-077_T0_COL_LP_5p_N1__CCTATTATCCCTTGCA-1	Plasma	2.22225
001-077_T0_COL_LP_5p_N1__GGGAGATAGAAGGCCT-1	Plasma	2.97907
001-077_T0_COL_LP_5p_N1__TAGCCGGTCATAAAGG-1	Plasma	4.24427
001-077_T0_COL_LP_5p_N1__AAAGCAACATGCTAGT-1	Plasma	3.86512
001-077_T0_COL_LP_5p_N1__GACCTGGTCCAAGTAC-1	Plasma	5.72423
001-077_T0_COL_LP_5p_N1__AGACGTTGTAGAGGAA-1	Plasma	3.13878
001-077_T0_COL_LP_5p_N1__AGGTCCGTCTGCAGTA-1	Plasma	0.216818
001-077_T0_COL_LP_5p_N1__CGACCTTAGAGGACGG-1	Plasma	2.38099
001-077_T0_COL_LP_5p_N1__ACGCCGACAAGCGATG-1	Plasma	4.99342
001-077_T0_COL_LP_5p_N1__GACGGCTCACTCGACG-1	Plasma	2.1029
001-077_T0_COL_LP_5p_N1__TGGCTGGCAGCTGCAC-1	Plasma	5.77264
001-077_T0_COL_LP_5p_N1__TGCACCTAGCTAGTCT-1	Plasma	2.53063
001-077_T0_COL_LP_5p_N1__GGGTTGCCAGCCTTGG-1	Plasma	1.71548
001-077_T0_COL_LP_5p_N1__TCAGCAATCTTGAGGT-1	Plasma	2.636
001-077_T0_COL_LP_5p_N1__TACCTTATCGGGAGTA-1	Plasma	2.84592
001-077_T0_COL_LP_5p_N1__TGTTCCGTCGGAAATA-1	Plasma	2.09581
001-077_T0_COL_LP_5p_N1__TTGCCGTAGGACACCA-1	Plasma	4.23064
001-077_T0_COL_LP_5p_N1__GAATGAAGTGCATCTA-1	Plasma	2.12183
001-077_T0_COL_LP_5p_N1__TGAGCATTCGGAGCAA-1	Plasma	3.9768
001-077_T0_COL_LP_5p_N1__AGTGGGACATACTCTT-1	Plasma	2.95712
001-077_T0_COL_LP_5p_N1__CAGCAGCTCAAACCAC-1	Plasma	2.84709
001-077_T0_COL_LP_5p_N1__TACACGACACACGCTG-1	Plasma	1.8167
001-077_T0_COL_LP_5p_N1__GTGAAGGGTGACAAAT-1	Plasma	1.39469
001-077_T0_COL_LP_5p_N1__CATCAAGTCGGTTAAC-1	Plasma	2.25948
001-077_T0_COL_LP_5p_N1__GTCTCGTCACGGCTAC-1	Plasma	2.8773
001-077_T0_COL_LP_5p_N1__AAATGCCAGATCCCGC-1	Plasma	1.62553
001-077_T0_COL_LP_5p_N1__AGAGCTTAGTCCGGTC-1	Plasma	4.46668
001-077_T0_COL_LP_5p_N1__CCATGTCGTCAGATAA-1	Plasma	3.69261
001-077_T0_COL_LP_5p_N1__CCTAAAGTCAACACGT-1	Plasma	4.01784
001-077_T0_COL_LP_5p_N1__AAGGTTCTCTATCCTA-1	Plasma	2.34906
001-077_T0_COL_LP_5p_N1__AGCTCTCTCGTCACGG-1	Plasma	5.07194
001-077_T0_COL_LP_5p_N1__AGGGTGACACACATGT-1	Plasma	2.59294
001-077_T0_COL_LP_5p_N1__GCTCTGTAGGTCATCT-1	Plasma	1.52219
001-077_T0_COL_LP_5p_N1__CATCCACTCTAACGGT-1	Plasma	3.07616
001-077_T0_COL_LP_5p_N1__CGGCTAGAGATGAGAG-1	Plasma	3.13717
001-077_T0_COL_LP_5p_N1__AGGGATGGTTCGGCAC-1	Plasma	0.560237
001-077_T0_COL_LP_5p_N1__GCACTCTTCATGTCTT-1	Plasma	1.10819
001-077_T0_COL_LP_5p_N1__CATTATCTCAGCTGGC-1	Plasma	2.37875
001-077_T0_COL_LP_5p_N1__CTCACACTCTGGTGTA-1	Plasma	2.71827
001-077_T0_COL_LP_5p_N1__ACTGAACCAAGTTCTG-1	Plasma	3.8318
001-077_T0_COL_LP_5p_N1__ACACCAATCTGCTGCT-1	Plasma	3.17243
001-077_T0_COL_LP_5p_N1__CCGTTCAAGGGTGTTG-1	Plasma	1.69286
001-077_T0_COL_LP_5p_N1__CTGCTGTGTCGGCATC-1	Plasma	0.959766
001-077_T0_COL_LP_5p_N1__CCGTTCACATAAAGGT-1	Plasma	1.9063
001-077_T0_COL_LP_5p_N1__CACCACTGTGTAAGTA-1	Plasma	5.08672
001-077_T0_COL_LP_5p_N1__GCATGTACACGGCTAC-1	Plasma	2.01329
001-077_T0_COL_LP_5p_N1__GGTGAAGCAGTCAGAG-1	Plasma	3.75496
001-077_T0_COL_LP_5p_N1__GTGGGTCGTATCAGTC-1	Plasma	2.63756
001-077_T0_COL_LP_5p_N1__AAGTCTGGTACAGACG-1	Plasma	6.58448
001-077_T0_COL_LP_5p_N1__TCTGAGAGTACTTAGC-1	Plasma	3.55007
001-077_T0_COL_LP_5p_N1__ATCATGGTCCAGAGGA-1	Plasma	3.48126
001-077_T0_COL_LP_5p_N1__CGCGTTTAGGTTACCT-1	Plasma	3.08445
001-077_T0_COL_LP_5p_N1__CATTATCAGGGTTTCT-1	Plasma	2.03759
001-077_T0_COL_LP_5p_N1__GCATGTAAGGGAAACA-1	Plasma	3.8619
001-077_T0_COL_LP_5p_N1__TTTGGTTGTGGGTCAA-1	Plasma	5.52426
001-077_T0_COL_LP_5p_N1__ACACTGAAGAGTGAGA-1	Plasma	1.96298
001-077_T0_COL_LP_5p_N1__CACTCCAAGAGAGCTC-1	Plasma	1.28437
001-077_T0_COL_LP_5p_N1__CTCGAAAAGGGTATCG-1	Plasma	2.05541
001-077_T0_COL_LP_5p_N1__CGATTGACACTGTGTA-1	Plasma	3.18269
001-077_T0_COL_LP_5p_N1__ATGCGATCAAGTAATG-1	Plasma	2.6862
001-077_T0_COL_LP_5p_N1__AACTCTTTCCAGTAGT-1	Plasma	2.63584
001-077_T0_COL_LP_5p_N1__ATCGAGTTCGAGAACG-1	Plasma	0.392187
001-077_T0_COL_LP_5p_N1__GATGAAATCAGGCAAG-1	Plasma	2.08799
001-077_T0_COL_LP_5p_N1__CAAGATCAGTACACCT-1	Plasma	0.780077
001-077_T0_COL_LP_5p_N1__CTACACCCACATTTCT-1	Plasma	1.98181
001-077_T0_COL_LP_5p_N1__CAAGAAAGTGTTTGGT-1	Plasma	1.08375
001-077_T0_COL_LP_5p_N1__GCGGGTTCAGCCTGTG-1	Plasma	3.88157
001-077_T0_COL_LP_5p_N1__CTGCCTAGTAAACCTC-1	Plasma	1.37051
001-077_T0_COL_LP_5p_N1__TGGCCAGAGGGCACTA-1	Plasma	2.00807
001-077_T0_COL_LP_5p_N1__GTGCATAGTTGCTCCT-1	Plasma	3.11358
001-077_T0_COL_LP_5p_N1__AGTAGTCCACAGTCGC-1	Plasma	1.77834
001-077_T0_COL_LP_5p_N1__CCTCTGACATCCGCGA-1	Plasma	4.74653
001-077_T0_COL_LP_5p_N1__ATCACGACAAAGGAAG-1	Plasma	2.49937
001-077_T0_COL_LP_5p_N1__TGAGCATGTTCAGTAC-1	Plasma	1.98242
001-077_T0_COL_LP_5p_N1__TTCTACATCCCAGGTG-1	Plasma	0.981484
001-077_T0_COL_LP_5p_N1__CGCGGTAAGGACCACA-1	Plasma	4.21756
001-077_T0_COL_LP_5p_N1__ACACTGACACGCTTTC-1	Plasma	3.11325
001-077_T0_COL_LP_5p_N1__CTAAGACAGTCAATAG-1	Plasma	2.71654
001-077_T0_COL_LP_5p_N1__TTTGTCACAAGAAGAG-1	Plasma	2.49746
001-077_T0_COL_LP_5p_N1__GAAACTCTCAACACCA-1	Plasma	3.51396
001-077_T0_COL_LP_5p_N1__AGGGATGTCTAACCGA-1	Plasma	2.33247
001-077_T0_COL_LP_5p_N1__GATCTAGCAATGGTCT-1	Plasma	3.67999
001-077_T0_COL_LP_5p_N1__AACTCTTGTAGGGTAC-1	Plasma	3.67847
001-077_T0_COL_LP_5p_N1__CGGACTGTCTTAGAGC-1	Plasma	3.00891
001-077_T0_COL_LP_5p_N1__AACCATGCACTTCGAA-1	Plasma	2.02929
001-077_T0_COL_LP_5p_N1__TTTGCGCTCATCTGTT-1	Plasma	5.11041
001-077_T0_COL_LP_5p_N1__CGTCAGGAGTTCGCGC-1	Plasma	1.72842
001-077_T0_COL_LP_5p_N1__AACTCCCTCGGTTCGG-1	Plasma	0.236572
001-077_T0_COL_LP_5p_N1__GTCCTCATCACTCTTA-1	Plasma	3.33842
001-077_T0_COL_LP_5p_N1__CATATTCGTTATCCGA-1	Plasma	3.51486
001-077_T0_COL_LP_5p_N1__CATCCACTCCGCGGTA-1	Plasma	4.13663
001-077_T0_COL_LP_5p_N1__ACGGAGACATCCAACA-1	Plasma	2.71982
001-077_T0_COL_LP_5p_N1__GACTAACCAGTAGAGC-1	Plasma	4.67094
001-077_T0_COL_LP_5p_N1__GACACGCTCCTATTCA-1	Plasma	4.26785
001-077_T0_COL_LP_5p_N1__TCTTCGGAGATCGATA-1	Plasma	1.18541
001-077_T0_COL_LP_5p_N1__CGAGCACTCTCACATT-1	Plasma	2.28991
001-077_T0_COL_LP_5p_N1__TGCCCTACATCGGGTC-1	Plasma	3.46329
001-077_T0_COL_LP_5p_N1__CAGAGAGCACGCATCG-1	Plasma	4.59521
001-077_T0_COL_LP_5p_N1__AGGGAGTCAGATGGGT-1	Plasma	1.4387
001-077_T0_COL_LP_5p_N1__CAACTAGAGTGTTAGA-1	Plasma	5.1525
001-077_T0_COL_LP_5p_N1__TCAGCAAAGTGGGTTG-1	Plasma	2.31786
001-077_T0_COL_LP_5p_N1__CTCGTACGTGTCAATC-1	Plasma	3.58764
001-077_T0_COL_LP_5p_N1__ACATGGTAGGGCACTA-1	Plasma	1.85055
001-077_T0_COL_LP_5p_N1__GCGACCATCGGTTAAC-1	Plasma	1.51991
001-077_T0_COL_LP_5p_N1__TTCTCAAAGATCGATA-1	Plasma	2.09093
001-077_T0_COL_LP_5p_N1__TACCTTAAGCCAACAG-1	Plasma	2.46356
001-077_T0_COL_LP_5p_N1__TGCCCATCATTACCTT-1	Plasma	2.3479
001-077_T0_COL_LP_5p_N1__CATCAAGAGCAGCGTA-1	Plasma	3.03853
001-077_T0_COL_LP_5p_N1__GTCACAATCTGGCGTG-1	Plasma	2.05885
001-077_T0_COL_LP_5p_N1__GAGCAGATCATGTCCC-1	Plasma	2.7561
001-077_T0_COL_LP_5p_N1__TGACGGCCAATCGAAA-1	Plasma	5.16856
001-077_T0_COL_LP_5p_N1__GCTGGGTCAGTGGAGT-1	Plasma	4.006
001-077_T0_COL_LP_5p_N1__TCAGGTACAGGTTTCA-1	Plasma	2.62545
001-077_T0_COL_LP_5p_N1__CTCAGAAGTATATGAG-1	Plasma	2.8157
001-077_T0_COL_LP_5p_N1__TTGACTTCATCCTAGA-1	Plasma	3.29993
001-077_T0_COL_LP_5p_N1__ATTATCCAGCGAAGGG-1	Plasma	2.09485
001-077_T0_COL_LP_5p_N1__CACAAACGTACTCGCG-1	Plasma	2.2012
001-077_T0_COL_LP_5p_N1__AGAGCTTCAGGGTACA-1	Plasma	2.94316
001-077_T0_COL_LP_5p_N1__CACACTCAGTGTACGG-1	Plasma	4.71901
001-077_T0_COL_LP_5p_N1__AGTAGTCTCACCCTCA-1	Plasma	1.0929
001-077_T0_COL_LP_5p_N1__GTAGGCCCAGTAACGG-1	Plasma	3.53342
001-077_T0_COL_LP_5p_N1__AACCGCGCACCAGTTA-1	Plasma	1.87774
001-077_T0_COL_LP_5p_N1__AGTGAGGGTCATACTG-1	Plasma	3.63813
001-077_T0_COL_LP_5p_N1__CTTAACTCAGCATACT-1	Plasma	2.20268
001-077_T0_COL_LP_5p_N1__CAGATCATCTGCGGCA-1	Plasma	4.08391
001-077_T0_COL_LP_5p_N1__GTAGGCCCAAGACGTG-1	Plasma	1.57484
001-077_T0_COL_LP_5p_N1__GCAGTTATCCGCATCT-1	Plasma	3.05341
001-077_T0_COL_LP_5p_N1__TACCTTAAGAATTCCC-1	Plasma	3.15341
001-077_T0_COL_LP_5p_N1__CGCTGGACAGGCGATA-1	Plasma	3.2221
001-077_T0_COL_LP_5p_N1__ACGCCAGGTCTAAAGA-1	Plasma	2.79934
001-077_T0_COL_LP_5p_N1__CTTCTCTGTTCAACCA-1	Plasma	4.57597
001-077_T0_COL_LP_5p_N1__CGACCTTGTCCCTTGT-1	Plasma	2.82788
001-077_T0_COL_LP_5p_N1__GGGTCTGCAGCAGTTT-1	Plasma	4.33058
001-077_T0_COL_LP_5p_N1__GTGTGCGTCTCGATGA-1	Plasma	2.58976
001-077_T0_COL_LP_5p_N1__AACTCTTTCAGGCAAG-1	Plasma	3.34013
001-077_T0_COL_LP_5p_N1__CGCGTTTTCCCAACGG-1	Plasma	2.41186
001-077_T0_COL_LP_5p_N1__GTGAAGGCAGGAATCG-1	Plasma	2.58026
001-077_T0_COL_LP_5p_N1__AGAGTGGCAGTACACT-1	Plasma	2.43787
001-077_T0_COL_LP_5p_N1__CCCTCCTGTACCGTTA-1	Plasma	2.05573
001-077_T0_COL_LP_5p_N1__GGACAAGCACCATGTA-1	Plasma	3.20727
001-077_T0_COL_LP_5p_N1__ACAGCTAGTCAGATAA-1	Plasma	0.467445
001-077_T0_COL_LP_5p_N1__CTGTTTATCACTCCTG-1	Plasma	6.61079
001-077_T0_COL_LP_5p_N1__TTGCGTCAGCCTATGT-1	Plasma	3.81933
001-077_T0_COL_LP_5p_N1__AGGTCATCAACTGCGC-1	Plasma	4.04087
001-077_T0_COL_LP_5p_N1__TTCTCAACAGTGACAG-1	Plasma	2.45919
001-077_T0_COL_LP_5p_N1__CTGCCTAAGACCCACC-1	Plasma	2.70931
001-077_T0_COL_LP_5p_N1__ACAGCTATCTAGCACA-1	Plasma	1.75623
001-077_T0_COL_LP_5p_N1__TTTGTCACACCCATGG-1	Plasma	3.4389
001-077_T0_COL_LP_5p_N1__GGTGAAGCAATGGACG-1	Plasma	1.46951
001-077_T0_COL_LP_5p_N1__TGACTAGGTGATGCCC-1	Plasma	2.56934
001-077_T0_COL_LP_5p_N1__CGGAGCTAGATGAGAG-1	Plasma	3.17252
001-077_T0_COL_LP_5p_N1__GATCAGTCACTTCGAA-1	Plasma	1.2363
001-077_T0_COL_LP_5p_N1__GCAAACTAGAACAATC-1	Plasma	2.54091
001-077_T0_COL_LP_5p_N1__CAGAGAGAGCCACGCT-1	Plasma	5.74229
001-077_T0_COL_LP_5p_N1__GGCTCGATCGCTTGTC-1	Plasma	3.71694
001-077_T0_COL_LP_5p_N1__CATCGGGCAAGTCTAC-1	Plasma	3.19178
001-077_T0_COL_LP_5p_N1__ACTTGTTTCATTGCCC-1	Plasma	1.95962
001-077_T0_COL_LP_5p_N1__TCTTTCCGTGGTACAG-1	Plasma	4.32472
001-077_T0_COL_LP_5p_N1__CCAATCCGTTCCAACA-1	Plasma	1.22941
001-077_T0_COL_LP_5p_N1__AGGTCCGAGAAACGAG-1	Plasma	2.57611
001-077_T0_COL_LP_5p_N1__GGACAAGAGTCTCGGC-1	Plasma	3.87737
001-077_T0_COL_LP_5p_N1__GACTGCGCAACACCCG-1	Plasma	1.44366
001-077_T0_COL_LP_5p_N1__ACTGAGTTCTTGTTTG-1	Plasma	4.33015
001-077_T0_COL_LP_5p_N1__GACTAACAGGTAGCCA-1	Plasma	5.06097
001-077_T0_COL_LP_5p_N1__TGTCCCACAATAGCAA-1	Plasma	3.47632
001-077_T0_COL_LP_5p_N1__GCATACATCGGTTAAC-1	Plasma	1.9834
001-077_T0_COL_LP_5p_N1__CTTTGCGAGTGCAAGC-1	Plasma	4.56743
001-077_T0_COL_LP_5p_N1__CCGTGGAAGACTTTCG-1	Plasma	1.12646
001-077_T0_COL_LP_5p_N1__AAGACCTGTTGGTTTG-1	Plasma	2.28699
001-077_T0_COL_LP_5p_N1__GGGAGATGTCAAGCGA-1	Plasma	2.95187
001-077_T0_COL_LP_5p_N1__GTTCGGGTCTGTTGAG-1	Plasma	4.02691
001-077_T0_COL_LP_5p_N1__GCAGCCACAGCCTATA-1	Plasma	2.72925
001-077_T0_COL_LP_5p_N1__CACAAACTCGATCCCT-1	Plasma	3.40361
001-077_T0_COL_LP_5p_N1__CGTAGCGCACATCCGG-1	Plasma	3.64297
001-077_T0_COL_LP_5p_N1__TGTGTTTCATTCTCAT-1	Plasma	3.21556
001-077_T0_COL_LP_5p_N1__CTGTTTATCTACCAGA-1	Plasma	3.79704
001-077_T0_COL_LP_5p_N1__TGCCCTATCTTGTTTG-1	Plasma	1.43519
001-077_T0_COL_LP_5p_N1__ATGCGATTCTGCCCTA-1	Plasma	2.38042
001-077_T0_COL_LP_5p_N1__ACACCGGTCGTAGGTT-1	Plasma	0.381286
001-077_T0_COL_LP_5p_N1__CTGTGCTCATCGGTTA-1	Plasma	3.053
001-077_T0_COL_LP_5p_N1__GCGCCAAAGTGTTGAA-1	Plasma	2.60994
001-077_T0_COL_LP_5p_N1__CTTCTCTTCCAGTATG-1	Plasma	1.11456
001-077_T0_COL_LP_5p_N1__ACTGTCCTCATGGTCA-1	Plasma	1.71756
001-077_T0_COL_LP_5p_N1__GTAACTGGTAGGGACT-1	Plasma	1.24668
001-077_T0_COL_LP_5p_N1__GGTGTTACATTTGCTT-1	Plasma	1.02145
001-077_T0_COL_LP_5p_N1__GCCAAATTCTTTAGGG-1	Plasma	2.23801
001-077_T0_COL_LP_5p_N1__TGGACGCGTGCCTGCA-1	Plasma	0.132117
001-077_T0_COL_LP_5p_N1__GGACATTGTACCGAGA-1	Plasma	2.00051
001-077_T0_COL_LP_5p_N1__GAGCAGAAGAAACCTA-1	Plasma	3.31308
001-077_T0_COL_LP_5p_N1__TCAGATGTCTCTGTCG-1	Plasma	1.70168
001-077_T0_COL_LP_5p_N1__GAGGTGACACATAACC-1	Plasma	2.77937
001-077_T0_COL_LP_5p_N1__CACACCTCATGCGCAC-1	Plasma	3.95328
001-077_T0_COL_LP_5p_N1__ATCACGACAGCTGCTG-1	Plasma	2.60964
001-077_T0_COL_LP_5p_N1__TGATTTCCAGCGTCCA-1	Plasma	3.10491
001-077_T0_COL_LP_5p_N1__TTGAACGTCAGCTCTC-1	Plasma	4.29904
001-077_T0_COL_LP_5p_N1__GTACTCCTCGGTTAAC-1	Plasma	1.85188
001-077_T0_COL_LP_5p_N1__TGCGCAGGTGATGATA-1	Plasma	4.43931
001-077_T0_COL_LP_5p_N1__TACGGTAAGGCATTGG-1	Plasma	3.45645
001-077_T0_COL_LP_5p_N1__TACAGTGAGCCACGTC-1	Plasma	3.33351
001-077_T0_COL_LP_5p_N1__TATCAGGAGAAGCCCA-1	Plasma	4.19366
001-077_T0_COL_LP_5p_N1__AGAATAGTCGGCGGTT-1	Plasma	0.937216
001-077_T0_COL_LP_5p_N1__ATCGAGTAGTGTTTGC-1	Plasma	2.01083
001-077_T0_COL_LP_5p_N1__CATATGGAGGTAGCCA-1	Plasma	1.36988
001-077_T0_COL_LP_5p_N1__GGCAATTAGTCAAGGC-1	Plasma	1.55576
001-077_T0_COL_LP_5p_N1__GTGCTTCTCATTGCCC-1	Plasma	1.81205
001-077_T0_COL_LP_5p_N1__GTGCTTCGTATGAAAC-1	Plasma	2.72188
001-077_T0_COL_LP_5p_N1__AGGTCCGAGATCCGAG-1	Plasma	2.84551
001-077_T0_COL_LP_5p_N1__CTCACACCAAGCGATG-1	Plasma	1.06123
001-077_T0_COL_LP_5p_N1__AGACGTTAGATGTGGC-1	Plasma	3.96255
001-077_T0_COL_LP_5p_N1__GGTATTGGTCGACTGC-1	Plasma	2.31209
001-077_T0_COL_LP_5p_N1__GTACTCCCAGTCACTA-1	Plasma	0.61689
001-077_T0_COL_LP_5p_N1__AGGGAGTCAGCTGTGC-1	Plasma	2.55909
001-077_T0_COL_LP_5p_N1__CCTACCATCTATCCTA-1	Plasma	1.36995
001-077_T0_COL_LP_5p_N1__TACCTATTCGCATGAT-1	Plasma	2.74465
001-077_T0_COL_LP_5p_N1__TTGACTTAGAGCAATT-1	Plasma	4.8211
001-077_T0_COL_LP_5p_N1__GTCAAGTCAATAGAGT-1	Plasma	2.43474
001-077_T0_COL_LP_5p_N1__GCTGCTTTCCATGAGT-1	Plasma	3.15739
001-077_T0_COL_LP_5p_N1__CTACATTCATGTCTCC-1	Plasma	1.44239
001-077_T0_COL_LP_5p_N1__AAGCCGCCAAGTCTAC-1	Plasma	3.59027
001-077_T0_COL_LP_5p_N1__AGCATACAGCCAGAAC-1	Plasma	4.16539
001-077_T0_COL_LP_5p_N1__CAACTAGGTTAAGTAG-1	Plasma	2.61571
001-077_T0_COL_LP_5p_N1__ACATCAGCAGCGAACA-1	Plasma	3.59048
001-077_T0_COL_LP_5p_N1__AACCGCGTCAGAGGTG-1	Plasma	1.06941
001-077_T0_COL_LP_5p_N1__CGAATGTGTCAGGACA-1	Plasma	1.05153
001-077_T0_COL_LP_5p_N1__CGTCTACCAACGATCT-1	Plasma	4.87532
001-077_T0_COL_LP_5p_N1__CGTCCATTCGCTGATA-1	Plasma	1.24109
001-077_T0_COL_LP_5p_N1__TACTCGCGTCCGAATT-1	Plasma	2.74886
001-077_T0_COL_LP_5p_N1__TCGCGAGTCATCTGTT-1	Plasma	2.52607
001-077_T0_COL_LP_5p_N1__AAAGCAATCTGGGCCA-1	Plasma	1.89081
001-077_T0_COL_LP_5p_N1__AACTCTTGTTACAGAA-1	Plasma	4.36538
001-077_T0_COL_LP_5p_N1__CGGTTAACATAAAGGT-1	Plasma	4.62249
001-077_T0_COL_LP_5p_N1__CTAACTTTCACATAGC-1	Plasma	2.75708
001-077_T0_COL_LP_5p_N1__AGACGTTAGCTACCTA-1	Plasma	2.51181
001-077_T0_COL_LP_5p_N1__TAAGTGCAGAGGTTAT-1	Plasma	4.74152
001-077_T0_COL_LP_5p_N1__GCAGCCACATTCGACA-1	Plasma	2.05999
001-077_T0_COL_LP_5p_N1__CGAACATAGTGACATA-1	Plasma	2.31216
001-077_T0_COL_LP_5p_N1__CTTCTCTCATTTCAGG-1	Plasma	3.84393
001-077_T0_COL_LP_5p_N1__TTTCCTCTCATCACCC-1	Plasma	3.43188
001-077_T0_COL_LP_5p_N1__CTTAGGAAGAAACCGC-1	Plasma	1.32958
001-077_T0_COL_LP_5p_N1__CTCTACGAGCGTTCCG-1	Plasma	3.0686
001-077_T0_COL_LP_5p_N1__AAATGCCAGTTACGGG-1	Plasma	1.53158
001-077_T0_COL_LP_5p_N1__TTTGGTTCACGTCTCT-1	Plasma	1.5428
001-077_T0_COL_LP_5p_N1__CGTAGCGGTAGCTAAA-1	Plasma	1.35316
001-077_T0_COL_LP_5p_N1__CATCGGGCAGGAACGT-1	Plasma	2.25138
001-077_T0_COL_LP_5p_N1__CGTCCATGTCCGAATT-1	Plasma	2.6127
001-077_T0_COL_LP_5p_N1__CACCAGGCAGGTGCCT-1	Plasma	2.91302
001-077_T0_COL_LP_5p_N1__TTCGGTCGTTATGCGT-1	Plasma	1.5253
001-077_T0_COL_LP_5p_N1__AGCTCCTAGTTCGATC-1	Plasma	2.04161
001-077_T0_COL_LP_5p_N1__TGGCCAGAGCACGCCT-1	Plasma	2.34487
001-077_T0_COL_LP_5p_N1__GTGCATAAGAATAGGG-1	Plasma	1.04667
001-077_T0_COL_LP_5p_N1__CCTTCCCAGCTACCGC-1	Plasma	3.35991
001-077_T0_COL_LP_5p_N1__GACAGAGAGGGATCTG-1	Plasma	1.17426
001-077_T0_COL_LP_5p_N1__GTCGTAATCGCGTTTC-1	Plasma	3.30311
001-077_T0_COL_LP_5p_N1__GAATAAGAGAGGTTGC-1	Plasma	3.08149
001-077_T0_COL_LP_5p_N1__CACACAAAGGCATGGT-1	Plasma	2.10669
001-077_T0_COL_LP_5p_N1__CAGTAACCAGCGAACA-1	Plasma	2.69458
001-077_T0_COL_LP_5p_N1__GTATCTTCAGACGCTC-1	Plasma	2.03006
001-077_T0_COL_LP_5p_N1__CGTTGGGTCAGTCCCT-1	Plasma	2.33284
001-077_T0_COL_LP_5p_N1__CAAGATCGTCTTCAAG-1	Plasma	0.616917
001-077_T0_COL_LP_5p_N1__CTGAAGTCAATACGCT-1	Plasma	2.17699
001-077_T0_COL_LP_5p_N1__AAGGCAGGTACAGTGG-1	Plasma	2.59156
001-077_T0_COL_LP_5p_N1__TGACTAGTCGGATGTT-1	Plasma	3.47325
001-077_T0_COL_LP_5p_N1__ACGTCAACAACACGCC-1	Plasma	2.24956
001-077_T0_COL_LP_5p_N1__TTCTCCTCAGATCTGT-1	Plasma	3.06447
001-077_T0_COL_LP_5p_N1__CGCCAAGCACAGACAG-1	Plasma	2.09949
001-077_T0_COL_LP_5p_N1__CAACCTCTCATAAAGG-1	Plasma	4.12124
001-077_T0_COL_LP_5p_N1__AGTGAGGAGAGACTAT-1	Plasma	2.42402
001-077_T0_COL_LP_5p_N1__TTTGTCAGTCTTGATG-1	Plasma	2.21144
001-077_T0_COL_LP_5p_N1__GATCTAGCATCTACGA-1	Plasma	4.30032
001-077_T0_COL_LP_5p_N1__CGATCGGGTCACTGGC-1	Plasma	2.07287
001-077_T0_COL_LP_5p_N1__ACACCAATCTTACCGC-1	Plasma	4.97419
001-077_T0_COL_LP_5p_N1__TCGTAGATCATGGTCA-1	Plasma	1.71547
001-077_T0_COL_LP_5p_N1__GGAACTTAGGCTAGGT-1	Plasma	4.10447
001-077_T0_COL_LP_5p_N1__GGTGTTAGTGATGTCT-1	Plasma	3.38788
001-077_T0_COL_LP_5p_N1__ACGAGCCGTTATGCGT-1	Plasma	0.788946
001-077_T0_COL_LP_5p_N1__ACGCCAGTCGTTTATC-1	Plasma	5.21238
001-077_T0_COL_LP_5p_N1__ATCCGAATCGGCGCAT-1	Plasma	1.69128
001-077_T0_COL_LP_5p_N1__TATGCCCGTCGCATAT-1	Plasma	3.5012
001-077_T0_COL_LP_5p_N1__TGCTGCTAGCCCAGCT-1	Plasma	3.59842
001-077_T0_COL_LP_5p_N1__CGATGTAGTCTCTCGT-1	Plasma	1.96681
001-077_T0_COL_LP_5p_N1__TGGCCAGTCTAACGGT-1	Plasma	3.11713
001-077_T0_COL_LP_5p_N1__GCTGCTTAGGCGATAC-1	Plasma	1.99165
001-077_T0_COL_LP_5p_N1__CACATAGCAGTATGCT-1	Plasma	5.32772
001-077_T0_COL_LP_5p_N1__CATCAAGCACGGACAA-1	Plasma	3.23471
001-077_T0_COL_LP_5p_N1__CTAAGACTCTGCCAGG-1	Plasma	2.13918
001-077_T0_COL_LP_5p_N1__ACGATACCACGGTGTC-1	Plasma	2.39291
001-077_T0_COL_LP_5p_N1__TCTGGAATCGAGAACG-1	Plasma	2.47826
001-077_T0_COL_LP_5p_N1__TGGCGCACAGCGTAAG-1	Plasma	2.00609
001-077_T0_COL_LP_5p_N1__CGCCAAGAGTACGCCC-1	Plasma	2.92444
001-077_T0_COL_LP_5p_N1__TGCGTGGAGAATTGTG-1	Plasma	1.68236
001-077_T0_COL_LP_5p_N1__CGATGGCAGTTGAGTA-1	Plasma	1.00084
001-077_T0_COL_LP_5p_N1__CTCTAATTCTCCAGGG-1	Plasma	4.67479
001-077_T0_COL_LP_5p_N1__TTGACTTCACACCGCA-1	Plasma	3.6829
001-077_T0_COL_LP_5p_N1__TAAGTGCGTTCGGGCT-1	Plasma	3.19666
001-077_T0_COL_LP_5p_N1__TAGACCAAGATCTGAA-1	Plasma	4.02152
001-077_T0_COL_LP_5p_N1__GGAGCAAGTTCAGGCC-1	Plasma	3.95281
001-077_T0_COL_LP_5p_N1__AGCTCTCCACAACGTT-1	Plasma	2.2542
001-077_T0_COL_LP_5p_N1__GGCTCGAGTAAGTTCC-1	Plasma	0.81544
001-077_T0_COL_LP_5p_N1__TGACGGCGTTGAGGTG-1	Plasma	2.2954
001-077_T0_COL_LP_5p_N1__CATATTCCATGACGGA-1	Plasma	0.786607
001-077_T0_COL_LP_5p_N1__TTTGGTTTCTTTACGT-1	Plasma	0.221479
001-077_T0_COL_LP_5p_N1__TATTACCTCAACACGT-1	Plasma	0.922707
001-077_T0_COL_LP_5p_N1__GGTGAAGTCTCTGCTG-1	Plasma	2.61313
001-077_T0_COL_LP_5p_N1__GGTATTGCACCTGGTG-1	Plasma	2.96728
001-077_T0_COL_LP_5p_N1__TGACGGCCAGACGCTC-1	Plasma	2.29028
001-077_T0_COL_LP_5p_N1__TAGAGCTTCCGCTGTT-1	Plasma	2.21239
001-077_T0_COL_LP_5p_N1__ATCGAGTCAGTGGGAT-1	Plasma	2.59037
001-077_T0_COL_LP_5p_N1__AGGGAGTAGGTGCACA-1	Plasma	1.39987
001-077_T0_COL_LP_5p_N1__GTCTCGTCAAGCCGTC-1	Plasma	2.40628
001-077_T0_COL_LP_5p_N1__TTTGGTTTCCTGCTTG-1	Plasma	3.31802
001-077_T0_COL_LP_5p_N1__TCGTACCTCGTTACGA-1	Plasma	0.996124
001-077_T0_COL_LP_5p_N1__CAGCAGCCATACTACG-1	Plasma	2.24331
001-077_T0_COL_LP_5p_N1__CTCGAGGAGTAGTGCG-1	Plasma	1.37588
001-077_T0_COL_LP_5p_N1__TACGGATAGTCAATAG-1	Plasma	2.54949
001-077_T0_COL_LP_5p_N1__ATCCGAACAGGTCTCG-1	Plasma	1.8584
001-077_T0_COL_LP_5p_N1__TGACAACTCAGCATGT-1	Plasma	4.96027
001-077_T0_COL_LP_5p_N1__CCTTCGAGTCATGCAT-1	Plasma	4.61155
001-077_T0_COL_LP_5p_N1__GCAATCAAGATAGGAG-1	Plasma	1.48854
001-077_T0_COL_LP_5p_N1__GTCAAGTCACATGTGT-1	Plasma	1.47474
001-077_T0_COL_LP_5p_N1__AGAGCTTCACCCTATC-1	Plasma	4.67359
001-077_T0_COL_LP_5p_N1__GGTGCGTTCCGTAGGC-1	Plasma	4.55466
001-077_T0_COL_LP_5p_N1__CACACTCAGCACACAG-1	Plasma	2.25308
001-077_T0_COL_LP_5p_N1__GGATGTTTCACCCGAG-1	Plasma	4.27738
001-077_T0_COL_LP_5p_N1__GCACATACAGGTCCAC-1	Plasma	3.53144
001-077_T0_COL_LP_5p_N1__TCTGGAAGTACAGTGG-1	Plasma	2.01197
001-077_T0_COL_LP_5p_N1__ACACCGGAGACACTAA-1	Plasma	1.22693
001-077_T0_COL_LP_5p_N1__GGGATGAAGCGAAGGG-1	Plasma	3.88484
001-077_T0_COL_LP_5p_N1__AGGGAGTTCGCGGATC-1	Plasma	3.91518
001-077_T0_COL_LP_5p_N1__CCATTCGTCTTGTATC-1	Plasma	1.70156
001-077_T0_COL_LP_5p_N1__ACTGAACAGACTGGGT-1	Plasma	1.95563
001-077_T0_COL_LP_5p_N1__GATGCTAAGCGGATCA-1	Plasma	2.11952
001-077_T0_COL_LP_5p_N1__GCATGATAGGCACATG-1	Plasma	0.791198
001-077_T0_COL_LP_5p_N1__GCGCAACTCGTAGATC-1	Plasma	2.61457
001-077_T0_COL_LP_5p_N1__CGGAGCTTCTACTATC-1	Plasma	2.99782
001-077_T0_COL_LP_5p_N1__TCCCGATGTGTCTGAT-1	Plasma	1.52583
001-077_T0_COL_LP_5p_N1__ACACCAAGTCGAGATG-1	Plasma	2.61201
001-077_T0_COL_LP_5p_N1__CGGACACTCCTGCCAT-1	Plasma	1.88226
001-077_T0_COL_LP_5p_N1__CAGCTGGTCGTCTGAA-1	Plasma	3.36659
001-077_T0_COL_LP_5p_N1__AAGGTTCAGGTGCACA-1	Plasma	2.8856
001-077_T0_COL_LP_5p_N1__AAGCCGCCAATAGCAA-1	Plasma	2.00425
001-077_T0_COL_LP_5p_N1__AAGGTTCTCTTGGGTA-1	Plasma	1.78587
001-077_T0_COL_LP_5p_N1__GTTCATTCAGCTGTGC-1	Plasma	2.0146
001-077_T0_COL_LP_5p_N1__CTTACCGAGTTCCACA-1	Plasma	4.20984
001-077_T0_COL_LP_5p_N1__GCGCAACTCCCTCTTT-1	Plasma	3.43901
001-077_T0_COL_LP_5p_N1__CATTATCCAGATTGCT-1	Plasma	2.67668
001-077_T0_COL_LP_5p_N1__CACATTTGTGAAATCA-1	Plasma	3.49669
001-077_T0_COL_LP_5p_N1__CTCTGGTCATATACCG-1	Plasma	2.32138
001-077_T0_COL_LP_5p_N1__TGCGCAGCAAAGGAAG-1	Plasma	1.60826
001-077_T0_COL_LP_5p_N1__CGCGTTTAGGTGGGTT-1	Plasma	2.45096
001-077_T0_COL_LP_5p_N1__ACGATACAGAGCCTAG-1	Plasma	1.9317
001-077_T0_COL_LP_5p_N1__AGTTGGTAGATGCCTT-1	Plasma	-0.245855
001-077_T0_COL_LP_5p_N1__CGGGTCAGTAAGTGTA-1	Plasma	3.11984
001-077_T0_COL_LP_5p_N1__TCGCGAGGTCTAGGTT-1	Plasma	1.56645
001-077_T0_COL_LP_5p_N1__ACAGCCGCAGGGTTAG-1	Plasma	3.37362
001-077_T0_COL_LP_5p_N1__CCGTGGAAGACGCTTT-1	Plasma	2.26122
001-077_T0_COL_LP_5p_N1__AAGTCTGCAGACGCAA-1	Plasma	1.54444
001-077_T0_COL_LP_5p_N1__GACTGCGCACTATCTT-1	Plasma	3.49217
001-077_T0_COL_LP_5p_N1__ACGCAGCTCTCGCTTG-1	Plasma	0.965091
001-077_T0_COL_LP_5p_N1__AACTGGTTCCTCAACC-1	Plasma	4.70354
001-077_T0_COL_LP_5p_N1__CTCATTAGTCGCGAAA-1	Plasma	1.9491
001-077_T0_COL_LP_5p_N1__AGAGCGATCACTTATC-1	Plasma	0.844273
001-077_T0_COL_LP_5p_N1__TGACTAGCAATTCCTT-1	Plasma	3.45576
001-077_T0_COL_LP_5p_N1__CGCGTTTAGGCTAGCA-1	Plasma	2.96811
001-077_T0_COL_LP_5p_N1__AAATGCCGTAAGAGAG-1	Plasma	4.91858
001-077_T0_COL_LP_5p_N1__GCATGCGAGCAATATG-1	Plasma	4.91673
001-077_T0_COL_LP_5p_N1__TGATTTCAGAAAGTGG-1	Plasma	3.08903
001-077_T0_COL_LP_5p_N1__CTACCCACAATAGAGT-1	Plasma	2.51994
001-077_T0_COL_LP_5p_N1__CTTGGCTCATTGCGGC-1	Plasma	1.8293
001-077_T0_COL_LP_5p_N1__ACACCGGGTATAATGG-1	Plasma	2.27878
001-077_T0_COL_LP_5p_N1__TCGCGAGCAGGAACGT-1	Plasma	3.04662
001-077_T0_COL_LP_5p_N1__CTGTGCTCAGTATGCT-1	Plasma	-0.224619
001-077_T0_COL_LP_5p_N1__CGAGCCATCCGTACAA-1	Plasma	3.25878
001-077_T0_COL_LP_5p_N1__CTCTGGTAGTACGTAA-1	Plasma	3.00902
001-077_T0_COL_LP_5p_N1__GTCACAACAATTGCTG-1	Plasma	4.20332
001-077_T0_COL_LP_5p_N1__ATCTACTGTAAAGTCA-1	Plasma	0.526509
001-077_T0_COL_LP_5p_N1__CCTAGCTTCGAGCCCA-1	Plasma	2.5382
001-077_T0_COL_LP_5p_N1__TACTTACTCACCCGAG-1	Plasma	1.67664
001-077_T0_COL_LP_5p_N1__ACTGAGTGTCTGGAGA-1	Plasma	2.59695
001-077_T0_COL_LP_5p_N1__GGCAATTAGTACCGGA-1	Plasma	3.67201
001-077_T0_COL_LP_5p_N1__ACTGATGTCTGCGGCA-1	Plasma	1.35711
001-077_T0_COL_LP_5p_N1__CGAATGTAGATACACA-1	Plasma	3.95143
001-077_T0_COL_LP_5p_N1__TGGGAAGAGTGAAGAG-1	Plasma	3.44948
001-077_T0_COL_LP_5p_N1__TCAGGTATCACAATGC-1	Plasma	1.4558
001-077_T0_COL_LP_5p_N1__CTGTTTAGTTGTGGCC-1	Plasma	1.56863
001-077_T0_COL_LP_5p_N1__TTTGTCAGTTTCCACC-1	Plasma	3.35649
001-077_T0_COL_LP_5p_N1__CGATGTATCAGTTGAC-1	Plasma	3.88676
001-077_T0_COL_LP_5p_N1__AAGACCTTCTTGCCGT-1	Plasma	3.98339
001-077_T0_COL_LP_5p_N1__CACAGTAAGATCCCAT-1	Plasma	3.67445
001-077_T0_COL_LP_5p_N1__GGACAGATCTGGCGAC-1	Plasma	3.36998
001-077_T0_COL_LP_5p_N1__TTGGCAAGTGGCGAAT-1	Plasma	1.54392
001-077_T0_COL_LP_5p_N1__CTACATTAGATCTGCT-1	Plasma	2.34966
001-077_T0_COL_LP_5p_N1__CACATTTGTCGCTTCT-1	Plasma	3.41379
001-077_T0_COL_LP_5p_N1__AGCAGCCCAGCCACCA-1	Plasma	3.40205
001-077_T0_COL_LP_5p_N1__GCTGCAGCATACAGCT-1	Plasma	5.4294
001-077_T0_COL_LP_5p_N1__CATTATCCAATCCGAT-1	Plasma	4.45852
001-077_T0_COL_LP_5p_N1__AGATTGCAGCAATCTC-1	Plasma	1.91134
001-077_T0_COL_LP_5p_N1__CTTAGGATCTAGAGTC-1	Plasma	1.82555
001-077_T0_COL_LP_5p_N1__TTCTCAAGTATTCTCT-1	Plasma	2.17974
001-077_T0_COL_LP_5p_N1__CGAGAAGTCACTTCAT-1	Plasma	1.45854
001-077_T0_COL_LP_5p_N1__ACGCAGCTCGGACAAG-1	Plasma	0.171927
001-077_T0_COL_LP_5p_N1__CTTACCGCAGGTGCCT-1	Plasma	1.33577
001-077_T0_COL_LP_5p_N1__GTCGTAAGTGTTCGAT-1	Plasma	6.18966
001-077_T0_COL_LP_5p_N1__GCTCTGTCAAGCTGAG-1	Plasma	0.344898
001-077_T0_COL_LP_5p_N1__AAAGATGTCGTCCGTT-1	Plasma	1.25044
001-077_T0_COL_LP_5p_N1__TTTGGTTGTGATGATA-1	Plasma	1.59258
001-077_T0_COL_LP_5p_N1__ACTTACTCAAACAACA-1	Plasma	3.37636
001-077_T0_COL_LP_5p_N1__CACCTTGGTTCAGGCC-1	Plasma	3.76487
001-077_T0_COL_LP_5p_N1__TCGTAGAAGCTTTGGT-1	Plasma	2.54075
001-077_T0_COL_LP_5p_N1__TTCTCCTAGAAGCCCA-1	Plasma	1.99169
001-077_T0_COL_LP_5p_N1__TCAATCTGTTCCACGG-1	Plasma	3.71309
001-077_T0_COL_LP_5p_N1__CCTCTGAAGTATTGGA-1	Plasma	2.17145
001-077_T0_COL_LP_5p_N1__ACACCCTTCTTAACCT-1	Plasma	2.50008
001-077_T0_COL_LP_5p_N1__GCATACAAGGACGAAA-1	Plasma	3.93486
001-077_T0_COL_LP_5p_N1__CGTTCTGTCTGCTGCT-1	Plasma	3.6511
001-077_T0_COL_LP_5p_N1__CTAAGACTCGAATGCT-1	Plasma	3.05744
001-077_T0_COL_LP_5p_N1__GACCAATAGCCTTGAT-1	Plasma	1.2875
001-077_T0_COL_LP_5p_N1__CTGATCCTCCACGAAT-1	Plasma	2.94571
001-077_T0_COL_LP_5p_N1__TGCTGCTGTCATACTG-1	Plasma	2.05355
001-077_T0_COL_LP_5p_N1__CGTTAGACATGCCTTC-1	Plasma	2.04083
001-077_T0_COL_LP_5p_N1__AAGCCGCTCAATAAGG-1	Plasma	1.96986
001-077_T0_COL_LP_5p_N1__ACGAGCCGTCCGAATT-1	Plasma	0.214985
001-077_T0_COL_LP_5p_N1__AATCGGTAGATGCCTT-1	Plasma	2.54526
001-077_T0_COL_LP_5p_N1__GAGCAGAAGTGAAGTT-1	Plasma	2.19986
001-077_T0_COL_LP_5p_N1__GAGTCCGCAACACCTA-1	Plasma	3.7711
001-077_T0_COL_LP_5p_N1__CAACCTCTCAAGATCC-1	Plasma	1.02617
001-077_T0_COL_LP_5p_N1__CTAACTTTCGCCTGAG-1	Plasma	2.69813
001-077_T0_COL_LP_5p_N1__ACTTACTCAATACGCT-1	Plasma	2.57347
001-077_T0_COL_LP_5p_N1__TCAGCTCAGTGGGTTG-1	Plasma	4.88203
001-077_T0_COL_LP_5p_N1__AACTGGTGTAGCTTGT-1	Plasma	5.6264
001-077_T0_COL_LP_5p_N1__CCGGGATAGTCCTCCT-1	Plasma	6.96684
001-077_T0_COL_LP_5p_N1__TTGCGTCAGTCCATAC-1	Plasma	3.38694
001-077_T0_COL_LP_5p_N1__TTTGGTTCACTATCTT-1	Plasma	4.19574
001-077_T0_COL_LP_5p_N1__CGATTGATCGCAAACT-1	Plasma	2.75438
001-077_T0_COL_LP_5p_N1__AGAATAGCACTATCTT-1	Plasma	5.16497
001-077_T0_COL_LP_5p_N1__AGCATACTCAATAAGG-1	Plasma	4.09718
001-077_T0_COL_LP_5p_N1__TTAGTTCCATCACCCT-1	Plasma	2.58966
001-077_T0_COL_LP_5p_N1__ATCATCTTCAAACGGG-1	Plasma	3.05153
001-077_T0_COL_LP_5p_N1__CACACAACATGGGAAC-1	Plasma	1.76491
001-077_T0_COL_LP_5p_N1__CTTGGCTAGGAGTAGA-1	Plasma	1.9486
001-077_T0_COL_LP_5p_N1__TACACGAGTGGCAAAC-1	Plasma	3.00478
001-077_T0_COL_LP_5p_N1__ACTTACTAGTGTCCCG-1	Plasma	1.37253
001-077_T0_COL_LP_5p_N1__GGGACCTTCTGGGCCA-1	Plasma	2.68268
001-077_T0_COL_LP_5p_N1__TCTATTGAGGTGTTAA-1	Plasma	5.72809
001-077_T0_COL_LP_5p_N1__TTAGGACTCCTAGAAC-1	Plasma	1.54055
001-077_T0_COL_LP_5p_N1__CGTTAGAAGTTCCACA-1	Plasma	2.25477
001-077_T0_COL_LP_5p_N1__ACAGCTACATACGCTA-1	Plasma	3.11844
001-077_T0_COL_LP_5p_N1__ACGATACTCAGCAACT-1	Plasma	4.60826
001-077_T0_COL_LP_5p_N1__ACGTCAAAGAGGGATA-1	Plasma	2.10636
001-077_T0_COL_LP_5p_N1__GGAAAGCGTACGCACC-1	Plasma	3.1826
001-077_T0_COL_LP_5p_N1__CGGAGCTTCTGTCTCG-1	Plasma	1.38454
001-077_T0_COL_LP_5p_N1__TCACAAGCATCCGTGG-1	Plasma	4.17048
001-077_T0_COL_LP_5p_N1__TAGCCGGGTCATGCCG-1	Plasma	0.963164
001-077_T0_COL_LP_5p_N1__GCTCCTAAGCACCGCT-1	Plasma	3.44949
001-077_T0_COL_LP_5p_N1__GCGCAGTTCCTTGACC-1	Plasma	3.91704
001-077_T0_COL_LP_5p_N1__TCACAAGTCCACGAAT-1	Plasma	3.19492
001-077_T0_COL_LP_5p_N1__CCTTCGAAGTACATGA-1	Plasma	4.04427
001-077_T0_COL_LP_5p_N1__GGTGCGTTCCAAAGTC-1	Plasma	1.24114
001-077_T0_COL_LP_5p_N1__GGTATTGTCTGCCAGG-1	Plasma	3.26958
001-077_T0_COL_LP_5p_N1__GCGCAGTAGCTGAAAT-1	Plasma	2.92324
001-077_T0_COL_LP_5p_N1__ATAAGAGCACAGAGGT-1	Plasma	2.24634
001-077_T0_COL_LP_5p_N1__AACTTTCCATCAGTAC-1	Plasma	0.602672
001-077_T0_COL_LP_5p_N1__ACGGGTCTCTTCAACT-1	Plasma	1.61874
001-077_T0_COL_LP_5p_N1__GAAATGATCGTGGGAA-1	Plasma	1.74844
001-077_T0_COL_LP_5p_N1__TACACGACACCATGTA-1	Plasma	2.68715
001-077_T0_COL_LP_5p_N1__TTTGGTTAGGTGATTA-1	Plasma	2.27255
001-077_T0_COL_LP_5p_N1__GCGAGAACATGCCTTC-1	Plasma	1.78904
001-077_T0_COL_LP_5p_N1__TGTCCCACATACGCTA-1	Plasma	3.45382
001-077_T0_COL_LP_5p_N1__TACACGAAGAATGTTG-1	Plasma	4.30964
001-077_T0_COL_LP_5p_N1__GTCGTAAAGTTTCCTT-1	Plasma	3.72194
001-077_T0_COL_LP_5p_N1__GTTTCTAGTCTAGTCA-1	Plasma	3.84682
001-077_T0_COL_LP_5p_N1__GCCTCTATCGCTTAGA-1	Plasma	4.57981
001-077_T0_COL_LP_5p_N1__TCAACGACATACGCCG-1	Plasma	1.34109
001-077_T0_COL_LP_5p_N1__CCTAGCTGTAGTGAAT-1	Plasma	1.19281
001-077_T0_COL_LP_5p_N1__GATCTAGCACTTCTGC-1	Plasma	2.94914
001-077_T0_COL_LP_5p_N1__CTGATAGAGTCAAGGC-1	Plasma	4.55381
001-077_T0_COL_LP_5p_N1__CATATTCAGCCATCGC-1	Plasma	1.57688
001-077_T0_COL_LP_5p_N1__ACGCAGCTCGTGGGAA-1	Plasma	1.24568
001-077_T0_COL_LP_5p_N1__GAACCTAGTCGGCATC-1	Plasma	3.55188
001-077_T0_COL_LP_5p_N1__GATCGATCACTTAACG-1	Plasma	4.52568
001-077_T0_COL_LP_5p_N1__ATTACTCAGGCTACGA-1	Plasma	4.39127
001-077_T0_COL_LP_5p_N1__CGTTCTGTCTATGTGG-1	Plasma	2.57981
001-077_T0_COL_LP_5p_N1__ACGGGTCTCACTTCAT-1	Plasma	2.57956
001-077_T0_COL_LP_5p_N1__CTTAACTAGAGGACGG-1	Plasma	1.51426
001-077_T0_COL_LP_5p_N1__GCTGCTTGTGTTAAGA-1	Plasma	2.00857
001-077_T0_COL_LP_5p_N1__GCGCCAAAGCGTAATA-1	Plasma	3.85486
001-077_T0_COL_LP_5p_N1__TAGACCAAGTCAAGCG-1	Plasma	4.52999
001-077_T0_COL_LP_5p_N1__CTACGTCAGACCGGAT-1	Plasma	2.93186
001-077_T0_COL_LP_5p_N1__ACGGGTCGTCTCTCTG-1	Plasma	2.73049
001-077_T0_COL_LP_5p_N1__CTTCTCTTCGAACGGA-1	Plasma	2.49918
001-077_T0_COL_LP_5p_N1__GCCTCTAAGGACTGGT-1	Plasma	1.64528
001-077_T0_COL_LP_5p_N1__ACTGAACTCTTTACAC-1	Plasma	2.13046
001-077_T0_COL_LP_5p_N1__AAATGCCTCACCAGGC-1	Plasma	2.75796
001-077_T0_COL_LP_5p_N1__TACCTTATCTACTCAT-1	Plasma	2.90471
001-077_T0_COL_LP_5p_N1__CAGATCACAAGCTGTT-1	Plasma	4.33362
001-077_T0_COL_LP_5p_N1__GTCTCGTAGGTACTCT-1	Plasma	3.095
001-077_T0_COL_LP_5p_N1__GATCAGTAGACAGGCT-1	Plasma	3.02973
001-077_T0_COL_LP_5p_N1__TGGGCGTAGTTCCACA-1	Plasma	2.90213
001-077_T0_COL_LP_5p_N1__ACATGGTTCCTAGGGC-1	Plasma	2.03111
001-077_T0_COL_LP_5p_N1__CATATTCCAGCCAATT-1	Plasma	2.97213
001-077_T0_COL_LP_5p_N1__AAAGATGCAGCTTCGG-1	Plasma	4.09077
001-077_T0_COL_LP_5p_N1__CAGAGAGAGTGACTCT-1	Plasma	3.5286
001-077_T0_COL_LP_5p_N1__CATCGGGAGCTAAACA-1	Plasma	2.55295
001-077_T0_COL_LP_5p_N1__AGTTGGTAGTTCCACA-1	Plasma	3.13932
001-077_T0_COL_LP_5p_N1__GATCGCGTCAATAAGG-1	Plasma	1.78358
001-077_T0_COL_LP_5p_N1__TGGCTGGAGCCACGTC-1	Plasma	4.99472
001-077_T0_COL_LP_5p_N1__CGATCGGCAGCTGGCT-1	Plasma	2.21642
001-077_T0_COL_LP_5p_N1__TATCTCATCGCCGTGA-1	Plasma	1.3844
001-077_T0_COL_LP_5p_N1__CCCAATCAGGAACTGC-1	Plasma	1.55071
001-077_T0_COL_LP_5p_N1__CACCTTGAGTCATCCA-1	Plasma	2.2012
001-077_T0_COL_LP_5p_N1__GTGCATAGTTCCGGCA-1	Plasma	3.93043
001-077_T0_COL_LP_5p_N1__GCACTCTCATCCCATC-1	Plasma	4.24134
001-077_T0_COL_LP_5p_N1__CGTCACTAGATGCCTT-1	Plasma	3.09295
001-077_T0_COL_LP_5p_N1__CTCGTCAAGTCCAGGA-1	Plasma	1.85699
001-077_T0_COL_LP_5p_N1__CGTCTACCATTGGCGC-1	Plasma	3.2658
001-077_T0_COL_LP_5p_N1__AATCGGTCAAGGTTCT-1	Plasma	3.40432
001-077_T0_COL_LP_5p_N1__CTAAGACAGCGTTTAC-1	Plasma	2.11933
001-077_T0_COL_LP_5p_N1__AGGTCATAGTTGCAGG-1	Plasma	2.02589
001-077_T0_COL_LP_5p_N1__CTTACCGCAAGTCTAC-1	Plasma	1.93504
001-077_T0_COL_LP_5p_N1__GCGCCAAGTCCAACTA-1	Plasma	1.71162
001-077_T0_COL_LP_5p_N1__TGCTACCAGCTTTGGT-1	Plasma	1.45511
001-077_T0_COL_LP_5p_N1__TTAGGCAAGCCTCGTG-1	Plasma	2.19514
001-077_T0_COL_LP_5p_N1__ATTGGACCAGCCAATT-1	Plasma	2.0952
001-077_T0_COL_LP_5p_N1__TTAGGCACACGTCAGC-1	Plasma	2.66466
001-077_T0_COL_LP_5p_N1__CGGGTCATCATATCGG-1	Plasma	2.14941
001-077_T0_COL_LP_5p_N1__CAACCAATCCCTGACT-1	Plasma	2.73997
001-077_T0_COL_LP_5p_N1__GCATACACACCAGTTA-1	Plasma	1.03694
001-077_T0_COL_LP_5p_N1__ATCACGACAAGTAATG-1	Plasma	2.26766
001-077_T0_COL_LP_5p_N1__GGAATAATCGGAGGTA-1	Plasma	2.05344
001-077_T0_COL_LP_5p_N1__CTAGTGAGTTCCACGG-1	Plasma	1.50869
001-077_T0_COL_LP_5p_N1__TTAGGCATCCTGTACC-1	Plasma	3.04111
001-077_T0_COL_LP_5p_N1__AGATCTGAGAGACTAT-1	Plasma	1.89325
001-077_T0_COL_LP_5p_N1__CAGAATCCATACAGCT-1	Plasma	2.1003
001-077_T0_COL_LP_5p_N1__ATGTGTGCAATGGTCT-1	Plasma	2.30685
001-077_T0_COL_LP_5p_N1__CGCTGGATCGCATGAT-1	Plasma	2.88326
001-077_T0_COL_LP_5p_N1__CACACCTTCTTGAGGT-1	Plasma	0.887202
001-077_T0_COL_LP_5p_N1__TGTATTCAGATGTGTA-1	Plasma	3.16325
001-077_T0_COL_LP_5p_N1__TGTGTTTCATCATCCC-1	Plasma	1.65592
001-077_T0_COL_LP_5p_N1__GGGCATCAGACAGACC-1	Plasma	0.745538
001-077_T0_COL_LP_5p_N1__CGATGGCTCATGGTCA-1	Plasma	3.27264
001-077_T0_COL_LP_5p_N1__ACTTGTTTCCCAAGAT-1	Plasma	1.94767
001-077_T0_COL_LP_5p_N1__TAGACCATCAAACAAG-1	Plasma	1.67032
001-077_T0_COL_LP_5p_N1__AAACCTGCAGCGAACA-1	Plasma	2.58793
001-077_T0_COL_LP_5p_N1__CGTGAGCGTAGCAAAT-1	Plasma	3.76035
001-077_T0_COL_LP_5p_N1__GCATGCGTCAGCACAT-1	Plasma	3.18835
001-077_T0_COL_LP_5p_N1__CTAGAGTGTGCTGTAT-1	Plasma	3.69925
001-077_T0_COL_LP_5p_N1__GAACATCAGGGCACTA-1	Plasma	5.79936
001-077_T0_COL_LP_5p_N1__CACAGTAGTAAACGCG-1	Plasma	2.7161
001-077_T0_COL_LP_5p_N1__AGTCTTTTCTGCAAGT-1	Plasma	2.09461
001-077_T0_COL_LP_5p_N1__CTAGCCTGTAGGAGTC-1	Plasma	2.01508
001-077_T0_COL_LP_5p_N1__TTTGGTTAGCAATATG-1	Plasma	2.52047
001-077_T0_COL_LP_5p_N1__GCTCTGTAGCTGAACG-1	Plasma	2.56718
001-077_T0_COL_LP_5p_N1__ATTGGTGTCAACCATG-1	Plasma	2.89531
001-077_T0_COL_LP_5p_N1__AAATGCCAGGACACCA-1	Plasma	0.853619
001-077_T0_COL_LP_5p_N1__TTTACTGGTATAGGGC-1	Plasma	2.46712
001-077_T0_COL_LP_5p_N1__AACACGTGTATAAACG-1	Plasma	5.79162
001-077_T0_COL_LP_5p_N1__AGCCTAACAGTCAGCC-1	Plasma	3.81578
001-077_T0_COL_LP_5p_N1__TCTTTCCTCTATCGCC-1	Plasma	2.3597
001-077_T0_COL_LP_5p_N1__TCTCTAACACGGACAA-1	Plasma	0.703895
001-077_T0_COL_LP_5p_N1__GGGTTGCCAACTGCGC-1	Plasma	0.776374
001-077_T0_COL_LP_5p_N1__TACCTATTCACGACTA-1	Plasma	2.00274
001-077_T0_COL_LP_5p_N1__GGGAGATCAGGTCTCG-1	Plasma	4.07207
001-077_T0_COL_LP_5p_N1__AGAATAGCACGAGAGT-1	Plasma	3.67283
001-077_T0_COL_LP_5p_N1__TGAAAGACAGCCTATA-1	Plasma	2.32493
001-077_T0_COL_LP_5p_N1__GATCGATTCGTGGACC-1	Plasma	3.40149
001-077_T0_COL_LP_5p_N1__CCTACCAGTACAGACG-1	Plasma	2.51759
001-077_T0_COL_LP_5p_N1__GTACGTAAGCTCCTTC-1	Plasma	2.41869
001-077_T0_COL_LP_5p_N1__CGCTGGAAGACTTGAA-1	Plasma	2.07167
001-077_T0_COL_LP_5p_N1__TAGACCATCTACCTGC-1	Plasma	1.08723
001-077_T0_COL_LP_5p_N1__TGCTACCGTGGCTCCA-1	Plasma	4.54666
001-077_T0_COL_LP_5p_N1__GATCGTACACAAGCCC-1	Plasma	2.8179
001-077_T0_COL_LP_5p_N1__TACACGAGTCGCTTCT-1	Plasma	1.63937
001-077_T0_COL_LP_5p_N1__ACCAGTACACATCCAA-1	Plasma	5.75169
001-077_T0_COL_LP_5p_N1__AGGCCACGTATTCTCT-1	Plasma	7.15422
001-077_T0_COL_LP_5p_N1__GACTACAGTCCGAAGA-1	Plasma	1.38424
001-077_T0_COL_LP_5p_N1__AAACCTGTCACAATGC-1	Plasma	2.18576
001-077_T0_COL_LP_5p_N1__GCACATACAATTGCTG-1	Plasma	1.3839
001-077_T0_COL_LP_5p_N1__CGCGTTTCAATGGATA-1	Plasma	2.2853
001-077_T0_COL_LP_5p_N1__GTGGGTCGTCTCTTAT-1	Plasma	2.12698
001-077_T0_COL_LP_5p_N1__ACGGGCTGTGCCTGCA-1	Plasma	1.39635
001-077_T0_COL_LP_5p_N1__TAGACCATCAGGTAAA-1	Plasma	0.533086
001-077_T0_COL_LP_5p_N1__GAATAAGAGGATGGAA-1	Plasma	7.97936
001-077_T0_COL_LP_5p_N1__CGTTCTGCAAAGCGGT-1	Plasma	1.93525
001-077_T0_COL_LP_5p_N1__AGTAGTCAGCGATATA-1	Plasma	1.90509
001-077_T0_COL_LP_5p_N1__CGGCTAGGTAGGGACT-1	Plasma	1.51777
001-077_T0_COL_LP_5p_N1__CGGGTCAAGAGCTATA-1	Plasma	1.69993
001-077_T0_COL_LP_5p_N1__CACATTTAGTATCTCG-1	Plasma	4.04941
001-077_T0_COL_LP_5p_N1__ATCTGCCTCTTCAACT-1	Plasma	1.32495
001-077_T0_COL_LP_5p_N1__TGACGGCTCCCACTTG-1	Plasma	5.08025
001-077_T0_COL_LP_5p_N1__TGGTTCCAGCCTTGAT-1	Plasma	1.70252
001-077_T0_COL_LP_5p_N1__GACAGAGAGTACTTGC-1	Plasma	4.01508
001-077_T0_COL_LP_5p_N1__GCGAGAAGTTGACGTT-1	Plasma	0.622986
001-077_T0_COL_LP_5p_N1__CGCTGGAGTGTGTGCC-1	Plasma	2.86786
001-077_T0_COL_LP_5p_N1__GTCGTAAAGACAAGCC-1	Plasma	3.65486
001-077_T0_COL_LP_5p_N1__TGGCGCAGTACTTGAC-1	Plasma	3.27943
001-077_T0_COL_LP_5p_N1__TAGGCATTCAACGGCC-1	Plasma	1.82319
001-077_T0_COL_LP_5p_N1__GCTTGAATCAACACGT-1	Plasma	1.10355
001-077_T0_COL_LP_5p_N1__TTCTTAGTCGGTTAAC-1	Plasma	1.28152
001-077_T0_COL_LP_5p_N1__TTAGGACTCCCGGATG-1	Plasma	2.97993
001-077_T0_COL_LP_5p_N1__GCTGCAGTCACCATAG-1	Plasma	4.88875
001-077_T0_COL_LP_5p_N1__CTAGAGTCATCGACGC-1	Plasma	3.72593
001-077_T0_COL_LP_5p_N1__CCTACCACAGGAATCG-1	Plasma	2.87658
001-077_T0_COL_LP_5p_N1__AAGGTTCGTTTACTCT-1	Plasma	1.92387
001-077_T0_COL_LP_5p_N1__GGGAATGCATAGTAAG-1	Plasma	2.96255
001-077_T0_COL_LP_5p_N1__ACGCCAGAGTCCGGTC-1	Plasma	2.98716
001-077_T0_COL_LP_5p_N1__AGAATAGGTCGCTTCT-1	Plasma	3.81842
001-077_T0_COL_LP_5p_N1__GAAACTCTCTAACTTC-1	Plasma	0.789408
001-077_T0_COL_LP_5p_N1__GCAGCCATCTATCGCC-1	Plasma	2.81511
001-077_T0_COL_LP_5p_N1__AACTCTTTCTCATTCA-1	Plasma	7.34434
001-077_T0_COL_LP_5p_N1__CAGCTGGGTGACGGTA-1	Plasma	2.57466
001-077_T0_COL_LP_5p_N1__GCGCGATTCTAGAGTC-1	Plasma	4.45805
001-077_T0_COL_LP_5p_N1__ACCTTTAAGGTAGCTG-1	Plasma	5.63939
001-077_T0_COL_LP_5p_N1__TGAAAGATCTGTGCAA-1	Plasma	3.13722
001-077_T0_COL_LP_5p_N1__TTCTTAGGTCTTCAAG-1	Plasma	1.0818
001-077_T0_COL_LP_5p_N1__CGTGTAACAATGAAAC-1	Plasma	3.20985
001-077_T0_COL_LP_5p_N1__CGGGTCATCCGTTGTC-1	Plasma	0.950733
001-077_T0_COL_LP_5p_N1__GACACGCAGCCCTAAT-1	Plasma	4.71948
001-077_T0_COL_LP_5p_N1__GCAGTTAGTCAGATAA-1	Plasma	3.9218
001-077_T0_COL_LP_5p_N1__TCTATTGAGTGACATA-1	Plasma	3.70455
001-077_T0_COL_LP_5p_N1__GCTTGAAAGCTAGGCA-1	Plasma	1.92051
001-077_T0_COL_LP_5p_N1__ACGTCAACAATGGAAT-1	Plasma	4.11147
001-077_T0_COL_LP_5p_N1__TCTGAGAGTCACTGGC-1	Plasma	2.34825
001-077_T0_COL_LP_5p_N1__CTTCTCTTCGTTACAG-1	Plasma	3.85771
001-077_T0_COL_LP_5p_N1__ACACTGACACTGTTAG-1	Plasma	4.91633
001-077_T0_COL_LP_5p_N1__GGAACTTTCTCCAACC-1	Plasma	1.27341
001-077_T0_COL_LP_5p_N1__TTAGTTCAGACAGACC-1	Plasma	1.45496
001-077_T0_COL_LP_5p_N1__GGACAAGCAGCCTTTC-1	Plasma	3.26073
001-077_T0_COL_LP_5p_N1__TGCACCTAGGTGCTAG-1	Plasma	1.22876
001-077_T0_COL_LP_5p_N1__CCCAGTTTCTGAGTGT-1	Plasma	0.629611
001-077_T0_COL_LP_5p_N1__TTCGAAGCACAGACAG-1	Plasma	4.09515
001-077_T0_COL_LP_5p_N1__GACTAACGTATGAATG-1	Plasma	5.84991
001-077_T0_COL_LP_5p_N1__CTCGTACCATGAACCT-1	Plasma	2.68717
001-077_T0_COL_LP_5p_N1__CTCTAATTCACTTATC-1	Plasma	1.52394
001-077_T0_COL_LP_5p_N1__GAATGAAAGATCCCGC-1	Plasma	1.29518
001-077_T0_COL_LP_5p_N1__GCGACCAGTTCGCTAA-1	Plasma	1.7915
001-077_T0_COL_LP_5p_N1__CCTATTATCTCGCTTG-1	Plasma	1.87431
001-077_T0_COL_LP_5p_N1__TACAGTGGTTAAGAAC-1	Plasma	2.52066
001-077_T0_COL_LP_5p_N1__AGTAGTCCAACGATGG-1	Plasma	3.12551
001-077_T0_COL_LP_5p_N1__GCACTCTAGAGTAAGG-1	Plasma	3.11624
001-077_T0_COL_LP_5p_N1__CTAACTTGTCTGGTCG-1	Plasma	1.64967
001-077_T0_COL_LP_5p_N1__GCCAAATTCGCGGATC-1	Plasma	3.48984
001-077_T0_COL_LP_5p_N1__TAGAGCTCACGAAGCA-1	Plasma	3.63386
001-077_T0_COL_LP_5p_N1__CGCCAAGAGTTACGGG-1	Plasma	3.0638
001-077_T0_COL_LP_5p_N1__CGTGAGCAGAGGTTGC-1	Plasma	3.20021
001-077_T0_COL_LP_5p_N1__GGGCATCGTTGTGGCC-1	Plasma	2.91444
001-077_T0_COL_LP_5p_N1__ATTGGTGGTCCAACTA-1	Plasma	1.26352
001-077_T0_COL_LP_5p_N1__CTCTGGTAGGCTAGGT-1	Plasma	2.8312
001-077_T0_COL_LP_5p_N1__GCACATAGTAAATACG-1	Plasma	1.08356
001-077_T0_COL_LP_5p_N1__CACACTCCAATCACAC-1	Plasma	1.99021
001-077_T0_COL_LP_5p_N1__GTAACTGCAGCATACT-1	Plasma	2.04308
001-077_T0_COL_LP_5p_N1__GTGTTAGAGCCAGGAT-1	Plasma	2.70541
001-077_T0_COL_LP_5p_N1__TCTTCGGAGATATGGT-1	Plasma	2.06948
001-077_T0_COL_LP_5p_N1__TTAGGCACACGAGGTA-1	Plasma	3.42457
001-077_T0_COL_LP_5p_N1__GCATGATCATTCTCAT-1	Plasma	0.825709
001-077_T0_COL_LP_5p_N1__GACAGAGCACACCGCA-1	Plasma	2.69916
001-077_T0_COL_LP_5p_N1__TGACTTTTCATGTAGC-1	Plasma	1.00298
001-077_T0_COL_LP_5p_N1__TAGAGCTAGTAATCCC-1	Plasma	2.85996
001-077_T0_COL_LP_5p_N1__TCAATCTTCAGCACAT-1	Plasma	3.52552
001-077_T0_COL_LP_5p_N1__TACTCGCAGTCAATAG-1	Plasma	4.0101
001-077_T0_COL_LP_5p_N1__TTGACTTGTACCCAAT-1	Plasma	2.84689
001-077_T0_COL_LP_5p_N1__ACGCCGATCAAGGTAA-1	Plasma	3.50204
001-077_T0_COL_LP_5p_N1__AAGCCGCAGCAAATCA-1	Plasma	-0.0138128
001-077_T0_COL_LP_5p_N1__CCTTACGCAAGTCTGT-1	Plasma	1.35297
001-077_T0_COL_LP_5p_N1__GACTGCGGTCAAAGAT-1	Plasma	1.94184
001-077_T0_COL_LP_5p_N1__GATGAAACAAGGCTCC-1	Plasma	2.35621
001-077_T0_COL_LP_5p_N1__TGCACCTCAAGGTGTG-1	Plasma	1.57325
001-077_T0_COL_LP_5p_N1__CATATTCGTTGCTCCT-1	Plasma	2.67832
001-077_T0_COL_LP_5p_N1__TACACGATCATTGCCC-1	Plasma	2.7143
001-077_T0_COL_LP_5p_N1__CGCTGGAGTGCAACTT-1	Plasma	3.57499
001-077_T0_COL_LP_5p_N1__GCTCCTAGTGGCGAAT-1	Plasma	3.22826
001-077_T0_COL_LP_5p_N1__CTCGTCACACCTATCC-1	Plasma	1.33655
001-077_T0_COL_LP_5p_N1__ACCCACTTCGTGGGAA-1	Plasma	4.42102
001-077_T0_COL_LP_5p_N1__CCATTCGTCGCGTTTC-1	Plasma	3.43209
001-077_T0_COL_LP_5p_N1__GCACATATCATTGCCC-1	Plasma	5.06032
001-077_T0_COL_LP_5p_N1__GTCGTAAAGACATAAC-1	Plasma	1.83906
001-077_T0_COL_LP_5p_N1__CCTAAAGGTGCACGAA-1	Plasma	3.40849
001-077_T0_COL_LP_5p_N1__CCACTACAGCGCTTAT-1	Plasma	1.78926
001-077_T0_COL_LP_5p_N1__TGCTACCTCGTTACGA-1	Plasma	5.35176
001-077_T0_COL_LP_5p_N1__ATTACTCGTATCAGTC-1	Plasma	2.3751
001-077_T0_COL_LP_5p_N1__TCAGCAAGTTAAGGGC-1	Plasma	1.93244
001-077_T0_COL_LP_5p_N1__TGAGAGGTCCGTTGCT-1	Plasma	3.57946
001-077_T0_COL_LP_5p_N1__ATTTCTGCAATCGAAA-1	Plasma	3.43349
001-077_T0_COL_LP_5p_N1__ATTCTACCACTGTTAG-1	Plasma	3.90403
001-077_T0_COL_LP_5p_N1__CCGTACTTCATTTGGG-1	Plasma	3.40964
001-077_T0_COL_LP_5p_N1__GAATAAGTCGGCCGAT-1	Plasma	2.9937
001-077_T0_COL_LP_5p_N1__TGCTGCTGTCTGATTG-1	Plasma	3.81397
001-077_T0_COL_LP_5p_N1__GATCGTATCTTGTTTG-1	Plasma	3.12792
001-077_T0_COL_LP_5p_N1__ACTTACTAGGTAAACT-1	Plasma	7.03914
001-077_T0_COL_LP_5p_N1__CAAGATCCACTATCTT-1	Plasma	2.00576
001-077_T0_COL_LP_5p_N1__CCTCTGAGTCTAAACC-1	Plasma	0.801642
001-077_T0_COL_LP_5p_N1__AAACGGGAGGTTCCTA-1	Plasma	2.04032
001-077_T0_COL_LP_5p_N1__CAACTAGAGGAACTGC-1	Plasma	2.95808
001-077_T0_COL_LP_5p_N1__ACGATACCATTTGCTT-1	Plasma	4.08571
001-077_T0_COL_LP_5p_N1__GATCGATCATCCGGGT-1	Plasma	4.51415
001-077_T0_COL_LP_5p_N1__CGTCAGGCAACACCCG-1	Plasma	3.51136
001-077_T0_COL_LP_5p_N1__CAACTAGCATGTAAGA-1	Plasma	2.24428
001-077_T0_COL_LP_5p_N1__CTAATGGCATGCAACT-1	Plasma	3.34226
001-077_T0_COL_LP_5p_N1__GCATGTACACTTCGAA-1	Plasma	4.29115
001-077_T0_COL_LP_5p_N1__TGACGGCAGACAGACC-1	Plasma	5.81324
001-077_T0_COL_LP_5p_N1__CGAATGTAGGCCCTTG-1	Plasma	2.07914
001-077_T0_COL_LP_5p_N1__CGCGGTATCTAACTGG-1	Plasma	2.23812
001-077_T0_COL_LP_5p_N1__CAACCTCAGTTAGCGG-1	Plasma	1.94224
001-077_T0_COL_LP_5p_N1__CTTGGCTAGGGCACTA-1	Plasma	5.18264
001-077_T0_COL_LP_5p_N1__TGAGCATGTTTAGCTG-1	Plasma	2.32597
001-077_T0_COL_LP_5p_N1__CAAGAAAGTCTTTCAT-1	Plasma	1.67185
001-077_T0_COL_LP_5p_N1__AGTGAGGAGGATATAC-1	Plasma	2.38197
001-077_T0_COL_LP_5p_N1__GTCGGGTTCTTGGGTA-1	Plasma	1.95297
001-077_T0_COL_LP_5p_N1__CAGCCGAGTAGCTGCC-1	Plasma	3.08251
001-077_T0_COL_LP_5p_N1__CTCGAAAAGCAGCGTA-1	Plasma	2.93848
001-077_T0_COL_LP_5p_N1__TACAGTGCAGCCACCA-1	Plasma	2.79363
001-077_T0_COL_LP_5p_N1__TTCGGTCGTCAGGACA-1	Plasma	4.53414
001-077_T0_COL_LP_5p_N1__CGAACATAGGAATGGA-1	Plasma	3.50332
001-077_T0_COL_LP_5p_N1__ACCAGTAGTCGAGTTT-1	Plasma	5.04809
001-077_T0_COL_LP_5p_N1__CCATGTCAGAATCTCC-1	Plasma	1.58151
001-077_T0_COL_LP_5p_N1__TTCTCCTCACGAGGTA-1	Plasma	1.54907
001-077_T0_COL_LP_5p_N1__GAAACTCAGCGACGTA-1	Plasma	3.35007
001-077_T0_COL_LP_5p_N1__TCAGGTAAGAACAATC-1	Plasma	1.56084
001-077_T0_COL_LP_5p_N1__ATTTCTGGTGAAATCA-1	Plasma	3.02942
001-077_T0_COL_LP_5p_N1__GCTGCTTCACTGTCGG-1	Plasma	5.56646
001-077_T0_COL_LP_5p_N1__AAAGCAACACATGGGA-1	Plasma	1.59462
001-077_T0_COL_LP_5p_N1__AGGTCCGTCCGCGGTA-1	Plasma	2.4336
001-077_T0_COL_LP_5p_N1__GCTCTGTCATTAGGCT-1	Plasma	5.55483
001-077_T0_COL_LP_5p_N1__CCGGTAGGTTCAGCGC-1	Plasma	2.98239
001-077_T0_COL_LP_5p_N1__AGTTGGTAGGGTTCCC-1	Plasma	0.803148
001-077_T0_COL_LP_5p_N1__TCGGTAAAGAATAGGG-1	Plasma	4.29525
001-077_T0_COL_LP_5p_N1__CTCGGGATCGCGCCAA-1	Plasma	1.38604
001-077_T0_COL_LP_5p_N1__CCGTGGATCAGAAATG-1	Plasma	1.99379
001-077_T0_COL_LP_5p_N1__ACACCAAGTCTCCACT-1	Plasma	4.36693
001-077_T0_COL_LP_5p_N1__GATCGTATCAGAGGTG-1	Plasma	4.39173
001-077_T0_COL_LP_5p_N1__CTCTGGTCAGTCGTGC-1	Plasma	3.31582
001-077_T0_COL_LP_5p_N1__GCGAGAAGTTAGATGA-1	Plasma	1.29407
001-077_T0_COL_LP_5p_N1__TCACAAGCAATGAAAC-1	Plasma	4.82942
001-077_T0_COL_LP_5p_N1__AACTCTTAGCGATAGC-1	Plasma	2.31937
001-077_T0_COL_LP_5p_N1__TAGGCATTCATTGCGA-1	Plasma	2.74847
001-077_T0_COL_LP_5p_N1__AGCTCCTTCTTGACGA-1	Plasma	0.742696
001-077_T0_COL_LP_5p_N1__AGGTCATTCTGTCAAG-1	Plasma	3.14543
001-077_T0_COL_LP_5p_N1__CCTACCAAGCACGCCT-1	Plasma	2.0779
001-077_T0_COL_LP_5p_N1__CCCAGTTGTAAGGGAA-1	Plasma	2.95159
001-077_T0_COL_LP_5p_N1__ACAGCTACAACAACCT-1	Plasma	3.53224
001-077_T0_COL_LP_5p_N1__GACCAATAGCAACGGT-1	Plasma	2.63748
001-077_T0_COL_LP_5p_N1__GCGCAGTTCCCTAATT-1	Plasma	2.29211
001-077_T0_COL_LP_5p_N1__ACGTCAATCCAATGGT-1	Plasma	1.59494
001-077_T0_COL_LP_5p_N1__CATGGCGCAAGCCGCT-1	Plasma	4.10346
001-077_T0_COL_LP_5p_N1__CCTTACGTCAGCAACT-1	Plasma	0.622007
001-077_T0_COL_LP_5p_N1__TTCTCCTGTTCATGGT-1	Plasma	1.41573
001-077_T0_COL_LP_5p_N1__GGCTGGTCAGCCAGAA-1	Plasma	3.63458
001-077_T0_COL_LP_5p_N1__CTAAGACAGTCGTTTG-1	Plasma	2.98519
001-077_T0_COL_LP_5p_N1__TCGAGGCGTCTTGCGG-1	Plasma	3.67345
001-077_T0_COL_LP_5p_N1__AGGTCCGCACCAGTTA-1	Plasma	3.428
001-077_T0_COL_LP_5p_N1__ACTGTCCTCACGCGGT-1	Plasma	1.04033
001-077_T0_COL_LP_5p_N1__AAGCCGCCATGAAGTA-1	Plasma	4.26498
001-077_T0_COL_LP_5p_N1__GTCGTAAAGGATGTAT-1	Plasma	1.97705
001-077_T0_COL_LP_5p_N1__CTGTGCTGTCTAGGTT-1	Plasma	1.14818
001-077_T0_COL_LP_5p_N1__GCCTCTAAGGGAACGG-1	Plasma	4.80527
001-077_T0_COL_LP_5p_N1__CGCTATCAGATATGGT-1	Plasma	2.15513
001-077_T0_COL_LP_5p_N1__TGGTTCCCAGCTGCTG-1	Plasma	1.84333
001-077_T0_COL_LP_5p_N1__TATGCCCCACCAACCG-1	Plasma	4.23047
001-077_T0_COL_LP_5p_N1__AAAGTAGCAATGAAAC-1	Plasma	3.81475
001-077_T0_COL_LP_5p_N1__TGATTTCTCTTCGGTC-1	Plasma	4.29247
001-077_T0_COL_LP_5p_N1__CATATGGAGATCCCAT-1	Plasma	3.8628
001-077_T0_COL_LP_5p_N1__CCTTCCCGTTGGACCC-1	Plasma	2.84571
001-077_T0_COL_LP_5p_N1__GGCTCGACATATACGC-1	Plasma	2.52567
001-077_T0_COL_LP_5p_N1__CTCTAATCACATGTGT-1	Plasma	2.44679
001-077_T0_COL_LP_5p_N1__CACATAGGTTCTGTTT-1	Plasma	2.70373
001-077_T0_COL_LP_5p_N1__TATCAGGCACGTAAGG-1	Plasma	2.69746
001-077_T0_COL_LP_5p_N1__CTACACCCATAGAAAC-1	Plasma	4.9296
001-077_T0_COL_LP_5p_N1__AGGGATGTCTAAGCCA-1	Plasma	2.74284
001-077_T0_COL_LP_5p_N1__CTAGAGTAGTGAAGTT-1	Plasma	2.93926
001-077_T0_COL_LP_5p_N1__AGGCCACCACATAACC-1	Plasma	4.59673
001-077_T0_COL_LP_5p_N1__ACACTGATCGCCAAAT-1	Plasma	2.50195
001-077_T0_COL_LP_5p_N1__ACGATACTCTGGGCCA-1	Plasma	0.405905
001-077_T0_COL_LP_5p_N1__GTCACAATCGTTACAG-1	Plasma	3.79777
001-077_T0_COL_LP_5p_N1__AACTCCCTCCTTGGTC-1	Plasma	2.05984
001-077_T0_COL_LP_5p_N1__GCTGCAGTCGGCGCTA-1	Plasma	2.75415
001-077_T0_COL_LP_5p_N1__GCGCAGTGTGCGGTAA-1	Plasma	2.85921
001-077_T0_COL_LP_5p_N1__GCTTCCAGTGTTAAGA-1	Plasma	1.63146
001-077_T0_COL_LP_5p_N1__GCGCCAATCCACGTGG-1	Plasma	1.47745
001-077_T0_COL_LP_5p_N1__TACGGTAAGAAACCTA-1	Plasma	0.834816
001-077_T0_COL_LP_5p_N1__AGGCCGTCATGCATGT-1	Plasma	2.13806
001-077_T0_COL_LP_5p_N1__ACTGAGTGTTCCCTTG-1	Plasma	2.79728
001-077_T0_COL_LP_5p_N1__GTGCTTCAGCTCCTCT-1	Plasma	1.80971
001-077_T0_COL_LP_5p_N1__GAGCAGATCGTGGACC-1	Plasma	2.86744
001-077_T0_COL_LP_5p_N1__GTGAAGGGTTACTGAC-1	Plasma	3.52843
001-077_T0_COL_LP_5p_N1__TACTCGCCAGGTCGTC-1	Plasma	0.844528
001-077_T0_COL_LP_5p_N1__TCAACGAGTGCGGTAA-1	Plasma	1.7193
001-077_T0_COL_LP_5p_N1__CACATAGCAGGATTGG-1	Plasma	2.00489
001-077_T0_COL_LP_5p_N1__TTGGAACCAATGACCT-1	Plasma	2.03367
001-077_T0_COL_LP_5p_N1__TGTCCCATCTAGAGTC-1	Plasma	1.67515
001-077_T0_COL_LP_5p_N1__TATCTCACATCTCCCA-1	Plasma	2.74268
001-077_T0_COL_LP_5p_N1__GCTGCAGAGGACACCA-1	Plasma	3.31758
001-077_T0_COL_LP_5p_N1__AGGCCGTTCTAACCGA-1	Plasma	2.86434
001-077_T0_COL_LP_5p_N1__CAGCTAAAGTACACCT-1	Plasma	3.07392
001-077_T0_COL_LP_5p_N1__ACTGATGAGCACGCCT-1	Plasma	3.55932
001-077_T0_COL_LP_5p_N1__CCTCTGAAGCTGATAA-1	Plasma	2.91609
001-077_T0_COL_LP_5p_N1__AAATGCCTCGGTCTAA-1	Plasma	2.30593
001-077_T0_COL_LP_5p_N1__CAAGATCAGGGAAACA-1	Plasma	3.16289
001-077_T0_COL_LP_5p_N1__ATTGGACGTATGAAAC-1	Plasma	1.96748
001-077_T0_COL_LP_5p_N1__ATCATGGTCACGCATA-1	Plasma	3.57587
001-077_T0_COL_LP_5p_N1__ACATGGTAGTGTCCCG-1	Plasma	3.73761
001-077_T0_COL_LP_5p_N1__CACACTCAGCCACGTC-1	Plasma	1.76576
001-077_T0_COL_LP_5p_N1__AGAGCTTAGTGGGCTA-1	Plasma	1.31064
001-077_T0_COL_LP_5p_N1__CTAGAGTGTAACGACG-1	Plasma	2.99821
001-077_T0_COL_LP_5p_N1__GTTAAGCTCGTCCAGG-1	Plasma	3.32661
001-077_T0_COL_LP_5p_N1__TATTACCTCGTAGGAG-1	Plasma	1.20817
001-077_T0_COL_LP_5p_N1__GCCTCTACAAGACACG-1	Plasma	2.80556
001-077_T0_COL_LP_5p_N1__ACTATCTCACAGGCCT-1	Plasma	1.73288
001-077_T0_COL_LP_5p_N1__ACTGAACGTAAAGGAG-1	Plasma	1.77844
001-077_T0_COL_LP_5p_N1__TTGAACGAGTGCGATG-1	Plasma	3.7417
001-077_T0_COL_LP_5p_N1__AGCGGTCGTCCAGTAT-1	Plasma	4.17101
001-077_T0_COL_LP_5p_N1__CGAGCCAGTAGCGCAA-1	Plasma	1.70478
001-077_T0_COL_LP_5p_N1__TACGGATTCGTGGACC-1	Plasma	3.71106
001-077_T0_COL_LP_5p_N1__GTCGTAAGTCTGGAGA-1	Plasma	3.17802
001-077_T0_COL_LP_5p_N1__GCGGGTTAGGAGCGAG-1	Plasma	4.04792
001-077_T0_COL_LP_5p_N1__TCAGGATAGCGGATCA-1	Plasma	3.88456
001-077_T0_COL_LP_5p_N1__CGTTCTGAGTGTGAAT-1	Plasma	3.60787
001-077_T0_COL_LP_5p_N1__CAAGGCCAGGTGGGTT-1	Plasma	1.73574
001-077_T0_COL_LP_5p_N1__AGATCTGAGTGTCCAT-1	Plasma	3.01556
001-077_T0_COL_LP_5p_N1__TACTCGCAGCCTTGAT-1	Plasma	3.35773
001-077_T0_COL_LP_5p_N1__CAGATCATCACATAGC-1	Plasma	1.63055
001-077_T0_COL_LP_5p_N1__CTGATCCCAGCGTTCG-1	Plasma	5.20255
001-077_T0_COL_LP_5p_N1__GTACTCCGTTCGCTAA-1	Plasma	3.74004
001-077_T0_COL_LP_5p_N1__TATCAGGTCGCACTCT-1	Plasma	6.81437
001-077_T0_COL_LP_5p_N1__CTACACCAGCTGAAAT-1	Plasma	1.70754
001-077_T0_COL_LP_5p_N1__CACAGTAGTGATGTGG-1	Plasma	1.81995
001-077_T0_COL_LP_5p_N1__ATCATGGTCTCCAGGG-1	Plasma	1.61182
001-077_T0_COL_LP_5p_N1__ACATGGTGTATATCCG-1	Plasma	0.895172
001-077_T0_COL_LP_5p_N1__GATGCTAAGATGCGAC-1	Plasma	2.6798
001-077_T0_COL_LP_5p_N1__CTCGAAAAGGAGTACC-1	Plasma	0.577565
001-077_T0_COL_LP_5p_N1__TAAGCGTGTGATAAAC-1	Plasma	3.31994
001-077_T0_COL_LP_5p_N1__GCTCCTAGTAAACACA-1	Plasma	0.96028
001-077_T0_COL_LP_5p_N1__CGCTGGATCACCATAG-1	Plasma	3.41157
001-077_T0_COL_LP_5p_N1__GAACATCTCATGCAAC-1	Plasma	2.88437
001-077_T0_COL_LP_5p_N1__AGATCTGGTACGACCC-1	Plasma	1.13476
001-077_T0_COL_LP_5p_N1__CACAAACAGAAGGCCT-1	Plasma	2.68268
001-077_T0_COL_LP_5p_N1__TGTCCCACAAGCGAGT-1	Plasma	3.95528
001-077_T0_COL_LP_5p_N1__ACTATCTGTCGCATCG-1	Plasma	3.95283
001-077_T0_COL_LP_5p_N1__TGTGTTTAGACGCTTT-1	Plasma	6.15419
001-077_T0_COL_LP_5p_N1__CTGCGGACAGTCAGCC-1	Plasma	1.49001
001-077_T0_COL_LP_5p_N1__TAGCCGGTCCACTCCA-1	Plasma	4.0786
001-077_T0_COL_LP_5p_N1__GGGTCTGGTAACGACG-1	Plasma	5.59727
001-077_T0_COL_LP_5p_N1__CTCACACGTAAAGGAG-1	Plasma	2.07685
001-077_T0_COL_LP_5p_N1__ATGCGATCAGCTGCAC-1	Plasma	1.98837
001-077_T0_COL_LP_5p_N1__CGGACGTGTATAGGTA-1	Plasma	2.34535
001-077_T0_COL_LP_5p_N1__AACGTTGTCCCGGATG-1	Plasma	3.91936
001-077_T0_COL_LP_5p_N1__CGGAGCTAGTTGTCGT-1	Plasma	2.44171
001-077_T0_COL_LP_5p_N1__ACTTACTGTCTCAACA-1	Plasma	1.78643
001-077_T0_COL_LP_5p_N1__GGCGACTCAATAGCGG-1	Plasma	1.97878
001-077_T0_COL_LP_5p_N1__CCTTACGAGTACGCCC-1	Plasma	2.58682
001-077_T0_COL_LP_5p_N1__CGGACGTGTACTTCTT-1	Plasma	1.21034
001-077_T0_COL_LP_5p_N1__ACACCAATCCCTGACT-1	Plasma	1.98065
001-077_T0_COL_LP_5p_N1__TACGGGCGTCCAGTTA-1	Plasma	1.38114
001-077_T0_COL_LP_5p_N1__CGATTGAAGTCTTGCA-1	Plasma	3.34608
001-077_T0_COL_LP_5p_N1__GGTATTGGTCTAGGTT-1	Plasma	5.08799
001-077_T0_COL_LP_5p_N1__TACACGAAGGCTAGAC-1	Plasma	3.99189
001-077_T0_COL_LP_5p_N1__TGCCAAATCATTTGGG-1	Plasma	2.63385
001-077_T0_COL_LP_5p_N1__TCGTACCCAACGCACC-1	Plasma	1.04367
001-077_T0_COL_LP_5p_N1__AGCTCTCAGCGATAGC-1	Plasma	1.68982
001-077_T0_COL_LP_5p_N1__CATGGCGCATTGGCGC-1	Plasma	2.98757
001-077_T0_COL_LP_5p_N1__TTGGAACTCAAAGTAG-1	Plasma	2.6063
001-077_T0_COL_LP_5p_N1__CCCAGTTCAGGTTTCA-1	Plasma	2.15332
001-077_T0_COL_LP_5p_N1__CGCGTTTTCCATGCTC-1	Plasma	3.63832
001-077_T0_COL_LP_5p_N1__TGAGAGGCATTAACCG-1	Plasma	3.34339
001-077_T0_COL_LP_5p_N1__GGTATTGTCCGCGCAA-1	Plasma	3.75548
001-077_T0_COL_LP_5p_N1__CTAGTGACATCCAACA-1	Plasma	2.3068
001-077_T0_COL_LP_5p_N1__ACTGAACCACCGAATT-1	Plasma	2.26654
001-077_T0_COL_LP_5p_N1__TAAACCGAGCGATTCT-1	Plasma	1.24222
001-077_T0_COL_LP_5p_N1__ACGGAGAAGTCTCGGC-1	Plasma	2.95008
001-077_T0_COL_LP_5p_N1__TGAAAGAGTACTCTCC-1	Plasma	2.48288
001-077_T0_COL_LP_5p_N1__CTACGTCTCCCTAACC-1	Plasma	3.20129
001-077_T0_COL_LP_5p_N1__ATGCGATTCGCCCTTA-1	Plasma	3.0306
001-077_T0_COL_LP_5p_N1__AGAATAGCACCAGGCT-1	Plasma	3.98061
001-077_T0_COL_LP_5p_N1__AAGACCTGTTAGATGA-1	Plasma	0.267669
001-077_T0_COL_LP_5p_N1__AGCGTATGTTGAGGTG-1	Plasma	4.65446
001-077_T0_COL_LP_5p_N1__CGTTCTGTCACAGGCC-1	Plasma	1.86391
001-077_T0_COL_LP_5p_N1__AGATCTGCAGATTGCT-1	Plasma	6.73255
001-077_T0_COL_LP_5p_N1__GCACATAGTTGTTTGG-1	Plasma	0.72651
001-077_T0_COL_LP_5p_N1__GGAAAGCAGTATCTCG-1	Plasma	2.89602
001-077_T0_COL_LP_5p_N1__GTCGTAAAGGTGCTAG-1	Plasma	1.00834
001-077_T0_COL_LP_5p_N1__GGGTCTGCACTGTGTA-1	Plasma	2.06789
001-077_T0_COL_LP_5p_N1__CTAACTTCAAACCCAT-1	Plasma	2.41842
001-077_T0_COL_LP_5p_N1__CAGTAACCACACATGT-1	Plasma	4.53982
001-077_T0_COL_LP_5p_N1__ATGGGAGCAACGATCT-1	Plasma	2.86214
001-077_T0_COL_LP_5p_N1__GGCTGGTTCAGAGCTT-1	Plasma	3.47495
001-077_T0_COL_LP_5p_N1__ACGCCAGTCAGGATCT-1	Plasma	2.51235
001-077_T0_COL_LP_5p_N1__TCAGCTCAGAGTTGGC-1	Plasma	3.09959
001-077_T0_COL_LP_5p_N1__TCTGGAACAGCGATCC-1	Plasma	2.42846
001-077_T0_COL_LP_5p_N1__CTGTGCTAGGATATAC-1	Plasma	4.87112
001-077_T0_COL_LP_5p_N1__CCGTGGACATCATCCC-1	Plasma	1.86489
001-077_T0_COL_LP_5p_N1__AGCGGTCAGCCGTCGT-1	Plasma	3.07656
001-077_T0_COL_LP_5p_N1__ATCACGATCTTCGAGA-1	Plasma	4.12565
001-077_T0_COL_LP_5p_N1__TGGTTAGTCACATACG-1	Plasma	1.22623
001-077_T0_COL_LP_5p_N1__TCACAAGGTCTTGATG-1	Plasma	0.864796
001-077_T0_COL_LP_5p_N1__GATCGTAAGATATGGT-1	Plasma	6.89726
001-077_T0_COL_LP_5p_N1__ACACCCTGTGCGATAG-1	Plasma	2.31548
001-077_T0_COL_LP_5p_N1__TACGGATCACATGGGA-1	Plasma	2.15815
001-077_T0_COL_LP_5p_N1__TCAGCAAGTCTAGGTT-1	Plasma	3.5688
001-077_T0_COL_LP_5p_N1__GCACTCTAGGGCACTA-1	Plasma	2.93333
001-077_T0_COL_LP_5p_N1__CTTGGCTGTTGACGTT-1	Plasma	3.26131
001-077_T0_COL_LP_5p_N1__GGGTTGCTCATCATTC-1	Plasma	4.03708
001-077_T0_COL_LP_5p_N1__ACATCAGTCAGCTTAG-1	Plasma	3.08532
001-077_T0_COL_LP_5p_N1__ACTGTCCCACACCGCA-1	Plasma	0.920201
001-077_T0_COL_LP_5p_N1__CAGGTGCAGGTAGCTG-1	Plasma	4.02523
001-077_T0_COL_LP_5p_N1__GTACTTTTCAGTGCAT-1	Plasma	3.99958
001-077_T0_COL_LP_5p_N1__CGTAGCGAGTGCTGCC-1	Plasma	3.00971
001-077_T0_COL_LP_5p_N1__CCTCTGATCGAGCCCA-1	Plasma	2.94643
001-077_T0_COL_LP_5p_N1__TTGACTTAGTTTAGGA-1	Plasma	1.68541
001-077_T0_COL_LP_5p_N1__ACGGAGACACGGATAG-1	Plasma	3.22571
001-077_T0_COL_LP_5p_N1__CCTAAAGGTGATGTCT-1	Plasma	2.41965
001-077_T0_COL_LP_5p_N1__CCTCAGTGTCTCCATC-1	Plasma	1.0746
001-077_T0_COL_LP_5p_N1__AACACGTGTGCATCTA-1	Plasma	0.804805
001-077_T0_COL_LP_5p_N1__CTAAGACGTTACTGAC-1	Plasma	0.850979
001-077_T0_COL_LP_5p_N1__CTGCTGTAGTGCAAGC-1	Plasma	4.50361
001-077_T0_COL_LP_5p_N1__ATCCACCTCGTTTATC-1	Plasma	2.12545
001-077_T0_COL_LP_5p_N1__CACATTTTCATGCTCC-1	Plasma	2.57016
001-077_T0_COL_LP_5p_N1__CAGCTAAAGCTGGAAC-1	Plasma	3.74047
001-077_T0_COL_LP_5p_N1__GGCGTGTTCTCTGCTG-1	Plasma	1.8932
001-077_T0_COL_LP_5p_N1__AGACGTTAGAGGGATA-1	Plasma	5.17062
001-077_T0_COL_LP_5p_N1__GTCCTCATCCTTTCGG-1	Plasma	4.23403
001-077_T0_COL_LP_5p_N1__GTCATTTCAATGAATG-1	Plasma	2.63038
001-077_T0_COL_LP_5p_N1__GGGTCTGAGATAGTCA-1	Plasma	4.71822
001-077_T0_COL_LP_5p_N1__ACGAGCCCAAACGTGG-1	Plasma	3.24018
001-077_T0_COL_LP_5p_N1__CTACCCAAGCTTTGGT-1	Plasma	2.23293
001-077_T0_COL_LP_5p_N1__CGAGCACCATGCTGGC-1	Plasma	4.47448
001-077_T0_COL_LP_5p_N1__GAACGGAGTCGACTAT-1	Plasma	3.76724
001-077_T0_COL_LP_5p_N1__GAAATGAAGTGCCAGA-1	Plasma	2.43657
001-077_T0_COL_LP_5p_N1__TGAGCATGTAGGGTAC-1	Plasma	1.89847
001-077_T0_COL_LP_5p_N1__ACAGCTAAGGTAAACT-1	Plasma	5.38617
001-077_T0_COL_LP_5p_N1__CCAGCGACATCTATGG-1	Plasma	4.0044
001-077_T0_COL_LP_5p_N1__AGCTTGAGTGGTCCGT-1	Plasma	3.46696
001-077_T0_COL_LP_5p_N1__CACCTTGTCACCTTAT-1	Plasma	2.86552
001-077_T0_COL_LP_5p_N1__AGCATACAGACGCTTT-1	Plasma	1.94751
001-077_T0_COL_LP_5p_N1__GCTTCCATCATTTGGG-1	Plasma	5.64425
001-077_T0_COL_LP_5p_N1__AATCCAGCATACTACG-1	Plasma	1.76116
001-077_T0_COL_LP_5p_N1__TATCTCAAGCTAAGAT-1	Plasma	2.71822
001-077_T0_COL_LP_5p_N1__GGGAGATCACTGTCGG-1	Plasma	2.16453
001-077_T0_COL_LP_5p_N1__GACCAATAGGGAGTAA-1	Plasma	0.954686
001-077_T0_COL_LP_5p_N1__TCAATCTAGTACCGGA-1	Plasma	2.43998
001-077_T0_COL_LP_5p_N1__AGGTCCGAGAGCCCAA-1	Plasma	2.56223
001-077_T0_COL_LP_5p_N1__CGGACTGGTCCGTTAA-1	Plasma	5.51581
001-077_T0_COL_LP_5p_N1__GCACTCTCATCTATGG-1	Plasma	3.18567
001-077_T0_COL_LP_5p_N1__CGTCCATGTGGCCCTA-1	Plasma	1.81811
001-077_T0_COL_LP_5p_N1__CGTTCTGGTCCGCTGA-1	Plasma	1.00604
001-077_T0_COL_LP_5p_N1__CGGACACGTGGTACAG-1	Plasma	1.96481
001-077_T0_COL_LP_5p_N1__GGTGTTACAGTCGATT-1	Plasma	3.06156
001-077_T0_COL_LP_5p_N1__GTGTTAGTCATGTCCC-1	Plasma	1.53437
001-077_T0_COL_LP_5p_N1__CGTTGGGTCATCACCC-1	Plasma	1.81135
001-077_T0_COL_LP_5p_N1__TCTTCGGTCTCATTCA-1	Plasma	6.43009
001-077_T0_COL_LP_5p_N1__ACTGATGAGCTAACTC-1	Plasma	5.22253
001-077_T0_COL_LP_5p_N1__CGTGTAAAGAATTGTG-1	Plasma	2.7084
001-077_T0_COL_LP_5p_N1__TGCCCTATCTGCTGCT-1	Plasma	2.5376
001-077_T0_COL_LP_5p_N1__CATGCCTTCAGTTCGA-1	Plasma	2.78186
001-077_T0_COL_LP_5p_N1__CACATTTTCTTGTTTG-1	Plasma	3.41246
001-077_T0_COL_LP_5p_N1__AAGGTTCTCTTGCCGT-1	Plasma	2.78819
001-077_T0_COL_LP_5p_N1__GAGCAGACAATGACCT-1	Plasma	3.45662
001-077_T0_COL_LP_5p_N1__ACTTGTTCAGGCAGTA-1	Plasma	5.61274
001-077_T0_COL_LP_5p_N1__GCAGCCAGTCACACGC-1	Plasma	5.66095
001-077_T0_COL_LP_5p_N1__GACGTTAGTAAGGGAA-1	Plasma	4.73032
001-077_T0_COL_LP_5p_N1__CTGAAACCAATCCGAT-1	Plasma	1.78673
001-077_T0_COL_LP_5p_N1__CTTAACTAGTTGTCGT-1	Plasma	4.58986
001-077_T0_COL_LP_5p_N1__TGGCCAGAGAACAACT-1	Plasma	3.86543
001-077_T0_COL_LP_5p_N1__GGAAAGCTCGGATGGA-1	Plasma	2.65666
001-077_T0_COL_LP_5p_N1__CATATGGCATTTCACT-1	Plasma	2.2944
001-077_T0_COL_LP_5p_N1__ACGGGTCGTTCCAACA-1	Plasma	2.19809
001-077_T0_COL_LP_5p_N1__CTTTGCGGTACTTCTT-1	Plasma	4.02039
001-077_T0_COL_LP_5p_N1__CAGTAACGTGAAAGAG-1	Plasma	2.31511
001-077_T0_COL_LP_5p_N1__GGCTCGAGTACCAGTT-1	Plasma	3.43098
001-077_T0_COL_LP_5p_N1__GTACTTTCATCACCCT-1	Plasma	1.80225
001-077_T0_COL_LP_5p_N1__TGGGAAGTCCGGCACA-1	Plasma	0.60209
001-077_T0_COL_LP_5p_N1__TGCCCTAGTGCTCTTC-1	Plasma	3.5772
001-077_T0_COL_LP_5p_N1__GCTTCCATCCTTGCCA-1	Plasma	4.65071
001-077_T0_COL_LP_5p_N1__CATGACAAGTTAGCGG-1	Plasma	1.60491
001-077_T0_COL_LP_5p_N1__GTCCTCAGTAAACACA-1	Plasma	4.07243
001-077_T0_COL_LP_5p_N1__CCTCAGTAGCGATATA-1	Plasma	3.64607
001-077_T0_COL_LP_5p_N1__GGTATTGAGACAATAC-1	Plasma	2.73152
001-077_T0_COL_LP_5p_N1__TAGTTGGAGTACGCCC-1	Plasma	1.52762
001-077_T0_COL_LP_5p_N1__AACTCAGGTACCGTAT-1	Plasma	3.1078
001-077_T0_COL_LP_5p_N1__TTTCCTCGTGTATGGG-1	Plasma	3.68243
001-077_T0_COL_LP_5p_N1__CTGTTTACATGGTTGT-1	Plasma	2.87171
001-077_T0_COL_LP_5p_N1__CAAGTTGCACAGGCCT-1	Plasma	1.15068
001-077_T0_COL_LP_5p_N1__CGGACACCAGCTGTAT-1	Plasma	2.38521
001-077_T0_COL_LP_5p_N1__CCACGGATCAGGTTCA-1	Plasma	2.0228
001-077_T0_COL_LP_5p_N1__CCACGGAGTTAAGATG-1	Plasma	3.65132
001-077_T0_COL_LP_5p_N1__ACTATCTCACTTGGAT-1	Plasma	2.43469
001-077_T0_COL_LP_5p_N1__AAGTCTGCAGCCTTTC-1	Plasma	1.61811
001-077_T0_COL_LP_5p_N1__GAGCAGATCGGAAATA-1	Plasma	3.92821
001-077_T0_COL_LP_5p_N1__ATTACTCCAGCCAATT-1	Plasma	2.12027
001-077_T0_COL_LP_5p_N1__AAGGTTCTCAGCTTAG-1	Plasma	2.72094
001-077_T0_COL_LP_5p_N1__TCATTTGCAGCATGAG-1	Plasma	2.62248
001-077_T0_COL_LP_5p_N1__GTTACAGTCCGAAGAG-1	Plasma	1.98642
001-077_T0_COL_LP_5p_N1__CTTAACTCAAGAGGCT-1	Plasma	0.604596
001-077_T0_COL_LP_5p_N1__TGAGCCGGTAGCCTAT-1	Plasma	1.61233
001-077_T0_COL_LP_5p_N1__GACAGAGGTCTAGTCA-1	Plasma	2.29761
001-077_T0_COL_LP_5p_N1__CTGAAGTTCTTTACGT-1	Plasma	1.37208
001-077_T0_COL_LP_5p_N1__ACGCCGAAGTATTGGA-1	Plasma	3.9184
001-077_T0_COL_LP_5p_N1__CACACTCGTCCGTCAG-1	Plasma	3.00616
001-077_T0_COL_LP_5p_N1__CTCAGAACACTGTTAG-1	Plasma	3.37738
001-077_T0_COL_LP_5p_N1__GTCTCGTTCCACGACG-1	Plasma	2.4928
001-077_T0_COL_LP_5p_N1__CCGTTCAAGTGTGGCA-1	Plasma	3.24706
001-077_T0_COL_LP_5p_N1__CATGGCGCAGCCTGTG-1	Plasma	3.78019
001-077_T0_COL_LP_5p_N1__ACGATACAGCTCAACT-1	Plasma	3.40347
001-077_T0_COL_LP_5p_N1__CACATAGCACTATCTT-1	Plasma	1.61096
001-077_T0_COL_LP_5p_N1__AATCCAGCACGCCAGT-1	Plasma	4.08116
001-077_T0_COL_LP_5p_N1__AACGTTGAGGGATGGG-1	Plasma	1.92085
001-077_T0_COL_LP_5p_N1__GCATGATTCCAAGCCG-1	Plasma	0.944331
001-077_T0_COL_LP_5p_N1__AGCATACTCACAGGCC-1	Plasma	2.29019
001-077_T0_COL_LP_5p_N1__ACAGCCGGTCTAGTGT-1	Plasma	1.86209
001-077_T0_COL_LP_5p_N1__TGTTCCGCACGAGGTA-1	Plasma	6.33576
001-077_T0_COL_LP_5p_N1__CGGACTGAGAAGGACA-1	Plasma	2.6034
001-077_T0_COL_LP_5p_N1__AGAATAGGTGTCGCTG-1	Plasma	4.29085
001-077_T0_COL_LP_5p_N1__TGAAAGACAATCCAAC-1	Plasma	2.13815
001-077_T0_COL_LP_5p_N1__TGCACCTTCAGCCTAA-1	Plasma	2.92196
001-077_T0_COL_LP_5p_N1__AGAGCGAGTTCGGCAC-1	Plasma	4.77816
001-077_T0_COL_LP_5p_N1__TCTTCGGGTATCACCA-1	Plasma	6.37681
001-077_T0_COL_LP_5p_N1__GTAGTCAAGGCTATCT-1	Plasma	2.02387
001-077_T0_COL_LP_5p_N1__GATCTAGGTCTTGATG-1	Plasma	0.96622
001-077_T0_COL_LP_5p_N1__TAGACCACACCCATTC-1	Plasma	1.39743
001-077_T0_COL_LP_5p_N1__AGCTCCTTCAGGTAAA-1	Plasma	4.46147
001-077_T0_COL_LP_5p_N1__CCACTACCACCGAAAG-1	Plasma	1.26741
001-077_T0_COL_LP_5p_N1__CTGATAGAGGCCCTCA-1	Plasma	0.148332
001-077_T0_COL_LP_5p_N1__CCGTACTTCCTCCTAG-1	Plasma	2.2373
001-077_T0_COL_LP_5p_N1__CGACCTTAGGGCTCTC-1	Plasma	2.86486
001-077_T0_COL_LP_5p_N1__GTCTTCGGTAGGAGTC-1	Plasma	2.77819
001-077_T0_COL_LP_5p_N1__GAACCTAAGCCACGTC-1	Plasma	2.93073
001-077_T0_COL_LP_5p_N1__AAGGTTCAGCTAACAA-1	Plasma	4.50224
001-077_T0_COL_LP_5p_N1__GGTGTTAGTTCGCTAA-1	Plasma	4.88646
001-077_T0_COL_LP_5p_N1__GCTTGAAGTCTCAACA-1	Plasma	1.58542
001-077_T0_COL_LP_5p_N1__GCATGTAAGCGAGAAA-1	Plasma	3.68036
001-077_T0_COL_LP_5p_N1__AGAGTGGCACGAAGCA-1	Plasma	2.41995
001-077_T0_COL_LP_5p_N1__TGGCGCAAGGACCACA-1	Plasma	2.17582
001-077_T0_COL_LP_5p_N1__GGTGAAGGTTGGTGGA-1	Plasma	2.13593
001-077_T0_COL_LP_5p_N1__CTTGGCTAGAGACTAT-1	Plasma	1.87938
001-077_T0_COL_LP_5p_N1__GAAGCAGCACTCGACG-1	Plasma	2.05993
001-077_T0_COL_LP_5p_N1__GACGGCTGTCTAACGT-1	Plasma	6.40935
001-077_T0_COL_LP_5p_N1__GTCACAAAGCAGACTG-1	Plasma	5.14911
001-077_T0_COL_LP_5p_N1__CACCAGGTCTTCTGGC-1	Plasma	2.72072
001-077_T0_COL_LP_5p_N1__ACGGGCTGTAGCGATG-1	Plasma	1.52957
001-077_T0_COL_LP_5p_N1__ACGGGCTGTGTCTGAT-1	Plasma	3.39124
001-077_T0_COL_LP_5p_N1__CTAGTGACACGGTAAG-1	Plasma	3.04788
001-077_T0_COL_LP_5p_N1__GGTATTGAGAGTGACC-1	Plasma	1.95855
001-077_T0_COL_LP_5p_N1__GTTCGGGCAAGAGTCG-1	Plasma	1.93972
001-077_T0_COL_LP_5p_N1__AGGCCGTTCTACTCAT-1	Plasma	5.14447
001-077_T0_COL_LP_5p_N1__GTGCGGTAGTAGCGGT-1	Plasma	2.39975
001-077_T0_COL_LP_5p_N1__TACTTGTAGACCTAGG-1	Plasma	2.19342
001-077_T0_COL_LP_5p_N1__CAGCTAAGTGGCAAAC-1	Plasma	4.43483
001-077_T0_COL_LP_5p_N1__AGAGCGAGTGTTGGGA-1	Plasma	2.4799
001-077_T0_COL_LP_5p_N1__CACACCTTCATAACCG-1	Plasma	4.19877
001-077_T0_COL_LP_5p_N1__CAGCCGAGTAATCACC-1	Plasma	1.84134
001-077_T0_COL_LP_5p_N1__TAAACCGAGTTCGCAT-1	Plasma	0.386775
001-077_T0_COL_LP_5p_N1__CTTTGCGTCCACGAAT-1	Plasma	4.31988
001-077_T0_COL_LP_5p_N1__CATGCCTCAGCTGTTA-1	Plasma	1.79444
001-077_T0_COL_LP_5p_N1__TGTATTCAGGCTAGCA-1	Plasma	2.05711
001-077_T0_COL_LP_5p_N1__GTTACAGTCCTCAACC-1	Plasma	2.41152
001-077_T0_COL_LP_5p_N1__GGTATTGGTCTACCTC-1	Plasma	4.18429
001-077_T0_COL_LP_5p_N1__TACCTATGTCTTGATG-1	Plasma	3.50611
001-077_T0_COL_LP_5p_N1__CAAGTTGAGTTCGATC-1	Plasma	1.23245
001-077_T0_COL_LP_5p_N1__GCAGTTATCGGAAACG-1	Plasma	1.60966
001-077_T0_COL_LP_5p_N1__ACTTTCAAGCTCCTCT-1	Plasma	1.03943
001-077_T0_COL_LP_5p_N1__GTCTTCGAGTTAAGTG-1	Plasma	2.32817
001-077_T0_COL_LP_5p_N1__TGGACGCCAGTTAACC-1	Plasma	2.55273
001-077_T0_COL_LP_5p_N1__GCGCGATCATTGTGCA-1	Plasma	0.714841
001-077_T0_COL_LP_5p_N1__TGGCCAGTCATGCAAC-1	Plasma	3.40098
001-077_T0_COL_LP_5p_N1__GTGCAGCCATTACCTT-1	Plasma	1.94527
001-077_T0_COL_LP_5p_N1__TGAAAGAGTATGGTTC-1	Plasma	1.54824
001-077_T0_COL_LP_5p_N1__TACGGGCAGTAGTGCG-1	Plasma	3.54177
001-077_T0_COL_LP_5p_N1__GTGCGGTAGCCAGAAC-1	Plasma	2.85806
001-077_T0_COL_LP_5p_N1__GTCCTCACAAGGTTTC-1	Plasma	3.63633
001-077_T0_COL_LP_5p_N1__TCAACGAAGCGATTCT-1	Plasma	1.78257
001-077_T0_COL_LP_5p_N1__AGGTCCGGTGAACCTT-1	Plasma	6.20712
001-077_T0_COL_LP_5p_N1__GAAACTCGTGTTTGTG-1	Plasma	1.63964
001-077_T0_COL_LP_5p_N1__CTCGGAGAGACTACAA-1	Plasma	2.3839
001-077_T0_COL_LP_5p_N1__CAAGATCTCGAGGTAG-1	Plasma	1.57673
001-077_T0_COL_LP_5p_N1__GGCAATTCACGGCGTT-1	Plasma	4.44556
001-077_T0_COL_LP_5p_N1__TCAACGAAGATAGGAG-1	Plasma	2.63415
001-077_T0_COL_LP_5p_N1__AACGTTGAGTGCGATG-1	Plasma	1.6248
001-077_T0_COL_LP_5p_N1__GTCAAGTTCGTTACGA-1	Plasma	4.50683
001-077_T0_COL_LP_5p_N1__ATGTGTGGTGTCTGAT-1	Plasma	2.62083
001-077_T0_COL_LP_5p_N1__CTCGAAACACTTCGAA-1	Plasma	0.81346
001-077_T0_COL_LP_5p_N1__TTAGGCAAGACCTTTG-1	Plasma	2.93958
001-077_T0_COL_LP_5p_N1__CAGCATACATACGCTA-1	Plasma	1.81671
001-077_T0_COL_LP_5p_N1__TTCTACAAGGGAGTAA-1	Plasma	3.47803
001-077_T0_COL_LP_5p_N1__TGGACGCGTTAAGTAG-1	Plasma	1.26826
001-077_T0_COL_LP_5p_N1__TATCTCAGTGCATCTA-1	Plasma	2.53707
001-077_T0_COL_LP_5p_N1__CAGATCATCGAGAACG-1	Plasma	1.72702
001-077_T0_COL_LP_5p_N1__ATTATCCCAGAGCCAA-1	Plasma	2.98029
001-077_T0_COL_LP_5p_N1__TAGACCAGTCTGCCAG-1	Plasma	4.21229
001-077_T0_COL_LP_5p_N1__CTTAACTAGTACGACG-1	Plasma	2.37395
001-077_T0_COL_LP_5p_N1__ACACCAATCGTTTATC-1	Plasma	2.84291
001-077_T0_COL_LP_5p_N1__ATCCACCTCCCAGGTG-1	Plasma	3.94102
001-077_T0_COL_LP_5p_N1__CAGATCATCCAAAGTC-1	Plasma	3.4255
001-077_T0_COL_LP_5p_N1__CAGTAACAGAAGGCCT-1	Plasma	3.3192
001-077_T0_COL_LP_5p_N1__AACTCTTCAGGCTCAC-1	Plasma	3.51143
001-077_T0_COL_LP_5p_N1__ATGAGGGCATCTACGA-1	Plasma	0.619672
001-077_T0_COL_LP_5p_N1__ATCATCTTCAGGTAAA-1	Plasma	1.09361
001-077_T0_COL_LP_5p_N1__CTGCGGAGTCGGCTCA-1	Plasma	2.22943
001-077_T0_COL_LP_5p_N1__CGAGCACCATTAGCCA-1	Plasma	2.9846
001-077_T0_COL_LP_5p_N1__CAACTAGGTAAGCACG-1	Plasma	1.88958
001-077_T0_COL_LP_5p_N1__CCTAAAGGTCGCATCG-1	Plasma	1.29904
001-077_T0_COL_LP_5p_N1__TGAAAGAAGGACACCA-1	Plasma	0.275763
001-077_T0_COL_LP_5p_N1__AGCTTGATCATTTGGG-1	Plasma	2.80344
001-077_T0_COL_LP_5p_N1__CAGTAACGTCGAGTTT-1	Plasma	4.03741
001-077_T0_COL_LP_5p_N1__AATCGGTTCGCTAGCG-1	Plasma	2.5794
001-077_T0_COL_LP_5p_N1__CTGGTCTCACTACAGT-1	Plasma	5.6855
001-077_T0_COL_LP_5p_N1__GGTGTTAGTTCCGGCA-1	Plasma	2.92423
001-077_T0_COL_LP_5p_N1__AAGACCTGTTGAGTTC-1	Plasma	3.48357
001-077_T0_COL_LP_5p_N1__GCATACATCCTAGAAC-1	Plasma	1.89492
001-077_T0_COL_LP_5p_N1__GACGTTACACTTACGA-1	Plasma	4.30497
001-077_T0_COL_LP_5p_N1__CTCGAGGTCAAAGTAG-1	Plasma	-0.367096
001-077_T0_COL_LP_5p_N1__CGTCTACGTAGCGTGA-1	Plasma	5.54784
001-077_T0_COL_LP_5p_N1__GGCTGGTGTGAGTGAC-1	Plasma	3.33099
001-077_T0_COL_LP_5p_N1__GTTCTCGAGTCCATAC-1	Plasma	0.794282
001-077_T0_COL_LP_5p_N1__GATTCAGGTTTACTCT-1	Plasma	1.76045
001-077_T0_COL_LP_5p_N1__CGGTTAAAGCAGCGTA-1	Plasma	3.76966
001-077_T0_COL_LP_5p_N1__AGGTCATTCCTTTCTC-1	Plasma	2.42628
001-077_T0_COL_LP_5p_N1__GCAGCCACAGACAAAT-1	Plasma	2.07781
001-077_T0_COL_LP_5p_N1__CCTCTGACACCCAGTG-1	Plasma	2.01631
001-077_T0_COL_LP_5p_N1__TGACGGCGTGCTCTTC-1	Plasma	2.6205
001-077_T0_COL_LP_5p_N1__AATCGGTTCTGATACG-1	Plasma	3.41636
001-077_T0_COL_LP_5p_N1__GACGTGCAGAGACTAT-1	Plasma	3.29335
001-077_T0_COL_LP_5p_N1__CCACGGAGTCCGCTGA-1	Plasma	4.47981
001-077_T0_COL_LP_5p_N1__TGAGCCGGTTATCACG-1	Plasma	3.88341
001-077_T0_COL_LP_5p_N1__TGGCTGGGTCTGGTCG-1	Plasma	2.33158
001-077_T0_COL_LP_5p_N1__GCACTCTGTAGGGACT-1	Plasma	1.78204
001-077_T0_COL_LP_5p_N1__TGAGCATGTGCAGTAG-1	Plasma	0.544246
001-077_T0_COL_LP_5p_N1__AAAGCAATCGTCCGTT-1	Plasma	2.66222
001-077_T0_COL_LP_5p_N1__GCGCAACTCCCTGACT-1	Plasma	1.51465
001-077_T0_COL_LP_5p_N1__AACTCCCTCTGTTTGT-1	Plasma	2.17064
001-077_T0_COL_LP_5p_N1__GCGCAACCACCACCAG-1	Plasma	0.416615
001-077_T0_COL_LP_5p_N1__CAGCATAGTCCAGTAT-1	Plasma	4.33154
001-077_T0_COL_LP_5p_N1__CATCAAGCATCACGAT-1	Plasma	1.49748
001-077_T0_COL_LP_5p_N1__GTATCTTCAGCTCGCA-1	Plasma	2.29145
001-077_T0_COL_LP_5p_N1__TGGTTCCGTTCCAACA-1	Plasma	3.39977
001-077_T0_COL_LP_5p_N1__TGCCAAAGTACTTGAC-1	Plasma	3.62612
001-077_T0_COL_LP_5p_N1__CTCGAAACACAGCCCA-1	Plasma	1.86913
001-077_T0_COL_LP_5p_N1__TCGCGAGTCAGCTCTC-1	Plasma	1.93155
001-077_T0_COL_LP_5p_N1__CGCCAAGGTGTAAGTA-1	Plasma	4.45565
001-077_T0_COL_LP_5p_N1__CAACCTCAGAGTCGGT-1	Plasma	0.907762
001-077_T0_COL_LP_5p_N1__CTGCCTAAGCCACTAT-1	Plasma	2.56294
001-077_T0_COL_LP_5p_N1__TGTGGTACAAGCGATG-1	Plasma	3.01643
001-077_T0_COL_LP_5p_N1__GACGGCTCATACTACG-1	Plasma	2.36972
001-077_T0_COL_LP_5p_N1__TGATTTCAGGATGCGT-1	Plasma	1.2493
001-077_T0_COL_LP_5p_N1__TTGGCAACACCTCGTT-1	Plasma	1.01704
001-077_T0_COL_LP_5p_N1__CCTTCGAGTATGAATG-1	Plasma	0.925777
001-077_T0_COL_LP_5p_N1__TCTGAGAGTTCCACTC-1	Plasma	4.15673
001-077_T0_COL_LP_5p_N1__AACCATGTCCTCATTA-1	Plasma	2.24755
001-077_T0_COL_LP_5p_N1__GAGTCCGAGGCGATAC-1	Plasma	2.78808
001-077_T0_COL_LP_5p_N1__GCGAGAACAAACCTAC-1	Plasma	0.403334
001-077_T0_COL_LP_5p_N1__ACTATCTAGATAGCAT-1	Plasma	1.3343
001-077_T0_COL_LP_5p_N1__ACGAGCCGTTCCACTC-1	Plasma	3.83933
001-077_T0_COL_LP_5p_N1__GGGACCTTCGAATCCA-1	Plasma	4.39767
001-077_T0_COL_LP_5p_N1__GAACATCAGTCGTTTG-1	Plasma	2.42293
001-077_T0_COL_LP_5p_N1__TGTTCCGCAGACACTT-1	Plasma	1.28425
