## Supplemental Table 11 - Gene Set Scoring for "Divergent T Cell Phenotypes Define Pediatric Crohn’s Disease and Ulcerative Colitis" (part 22 of 50)

### Sheet: TNF by Cell (continued)
barcode	CellType	TNF_Score
001-077_T0_COL_LP_5p_N1__GTCAAGTTCGCCAAAT-1	Plasma	4.23737
001-077_T0_COL_LP_5p_N1__GTTCTCGGTCCGAAGA-1	Plasma	0.707094
001-077_T0_COL_LP_5p_N1__TACAGTGCATCTGGTA-1	Plasma	3.44808
001-077_T0_COL_LP_5p_N1__GTGTGCGGTCGCATCG-1	Plasma	0.55471
001-077_T0_COL_LP_5p_N1__AAAGTAGAGGTGTGGT-1	Plasma	0.802518
001-077_T0_COL_LP_5p_N1__CAGATCAGTATATGAG-1	Plasma	3.72457
001-077_T0_COL_LP_5p_N1__AGCAGCCGTTGAGTTC-1	Plasma	2.26746
001-077_T0_COL_LP_5p_N1__TCGTAGAAGCTGCGAA-1	Plasma	3.00579
001-077_T0_COL_LP_5p_N1__CAGCAGCTCCTTGGTC-1	Plasma	3.34054
001-077_T0_COL_LP_5p_N1__TGAGGGAGTCTGGTCG-1	Plasma	2.28978
001-077_T0_COL_LP_5p_N1__CGGACGTTCTTCCTTC-1	Plasma	4.25086
001-077_T0_COL_LP_5p_N1__CGGACACAGTCCGTAT-1	Plasma	-0.281534
001-077_T0_COL_LP_5p_N1__GTTCATTAGGACCACA-1	Plasma	3.77629
001-077_T0_COL_LP_5p_N1__GTCCTCACACAGACTT-1	Plasma	3.31236
001-077_T0_COL_LP_5p_N1__AGCAGCCCAAGAAAGG-1	Plasma	3.04805
001-077_T0_COL_LP_5p_N1__CTACCCACATGCTAGT-1	Plasma	3.03514
001-077_T0_COL_LP_5p_N1__TTCGAAGCACATCCGG-1	Plasma	2.57098
001-077_T0_COL_LP_5p_N1__CGCGTTTTCTGGCGAC-1	Plasma	3.55696
001-077_T0_COL_LP_5p_N1__CGAGCACCAGCTCGAC-1	Plasma	2.30235
001-077_T0_COL_LP_5p_N1__TTTGCGCCACATGGGA-1	Plasma	3.92967
001-077_T0_COL_LP_5p_N1__TTAACTCTCCTCAACC-1	Plasma	2.45817
001-077_T0_COL_LP_5p_N1__CGAGAAGAGTCTCGGC-1	Plasma	3.27057
001-077_T0_COL_LP_5p_N1__GGGAGATCATTGGGCC-1	Plasma	1.20497
001-077_T0_COL_LP_5p_N1__GTGTGCGGTCCTAGCG-1	Plasma	1.14541
001-077_T0_COL_LP_5p_N1__TTGCCGTTCGGAGCAA-1	Plasma	3.02854
001-077_T0_COL_LP_5p_N1__CGAGCCAAGTCACGCC-1	Plasma	3.44232
001-077_T0_COL_LP_5p_N1__ACTGAGTAGGGATACC-1	Plasma	2.96886
001-077_T0_COL_LP_5p_N1__CAGCGACTCCGCAGTG-1	Plasma	3.86612
001-077_T0_COL_LP_5p_N1__ACTTACTGTGCTGTAT-1	Plasma	1.88008
001-077_T0_COL_LP_5p_N1__TTCCCAGTCGATGAGG-1	Plasma	2.8039
001-077_T0_COL_LP_5p_N1__CCGGTAGAGTGTACCT-1	Plasma	0.265624
001-077_T0_COL_LP_5p_N1__CGCTGGAGTATTCTCT-1	Plasma	1.93415
001-077_T0_COL_LP_5p_N1__TTGACTTGTAGGAGTC-1	Plasma	2.3888
001-077_T0_COL_LP_5p_N1__CTGCCTAAGAGACTAT-1	Plasma	4.20721
001-077_T0_COL_LP_5p_N1__TTTGCGCTCAACACAC-1	Plasma	3.53231
001-077_T0_COL_LP_5p_N1__ATAGACCCAATCCAAC-1	Plasma	2.82404
001-077_T0_COL_LP_5p_N1__TGACTTTAGAAGGTTT-1	Plasma	3.57825
001-077_T0_COL_LP_5p_N1__GCTTGAAAGCACCGCT-1	Plasma	0.998901
001-077_T0_COL_LP_5p_N1__GACTGCGCAAGGACAC-1	Plasma	4.5919
001-077_T0_COL_LP_5p_N1__CATCGAACAGACGTAG-1	Plasma	3.74346
001-077_T0_COL_LP_5p_N1__TTTACTGCAGTATAAG-1	Plasma	1.07877
001-077_T0_COL_LP_5p_N1__GGACATTAGCTCCTTC-1	Plasma	3.22971
001-077_T0_COL_LP_5p_N1__TCAGCAATCGGATGTT-1	Plasma	4.71899
001-077_T0_COL_LP_5p_N1__CGCGGTAAGTGAACAT-1	Plasma	3.5754
001-077_T0_COL_LP_5p_N1__TGAGCATAGGACATTA-1	Plasma	1.89241
001-077_T0_COL_LP_5p_N1__TACCTTAAGTGAAGAG-1	Plasma	3.51432
001-077_T0_COL_LP_5p_N1__GACACGCAGGTCGGAT-1	Plasma	3.89349
001-077_T0_COL_LP_5p_N1__AGTGAGGCAGCGAACA-1	Plasma	3.13005
001-077_T0_COL_LP_5p_N1__CGTTCTGGTCGCCATG-1	Plasma	0.718733
001-077_T0_COL_LP_5p_N1__CGGACTGTCATGTAGC-1	Plasma	2.72771
001-077_T0_COL_LP_5p_N1__CTTAGGACACATCCAA-1	Plasma	1.94285
001-077_T0_COL_LP_5p_N1__TCAGGATGTTACAGAA-1	Plasma	1.05703
001-077_T0_COL_LP_5p_N1__TCACAAGAGCGTTTAC-1	Plasma	2.98506
001-077_T0_COL_LP_5p_N1__CGATGTATCGCATGAT-1	Plasma	2.01761
001-077_T0_COL_LP_5p_N1__AACTCTTTCCTACAGA-1	Plasma	2.0269
001-077_T0_COL_LP_5p_N1__GGAATAATCCCAAGTA-1	Plasma	2.1699
001-077_T0_COL_LP_5p_N1__GTCGTAAAGTGGTAAT-1	Plasma	3.17865
001-077_T0_COL_LP_5p_N1__AGAGCGAAGGAGTTGC-1	Plasma	2.29702
001-077_T0_COL_LP_5p_N1__TGTTCCGAGCTGCCCA-1	Plasma	4.42562
001-077_T0_COL_LP_5p_N1__TCGTACCCAGCATACT-1	Plasma	3.13281
001-077_T0_COL_LP_5p_N1__TAGAGCTCACGTCAGC-1	Plasma	1.8805
001-077_T0_COL_LP_5p_N1__CTACACCAGGCTAGGT-1	Plasma	4.10558
001-077_T0_COL_LP_5p_N1__TTCCCAGAGTGCAAGC-1	Plasma	3.72872
001-077_T0_COL_LP_5p_N1__CGTTGGGAGATGTTAG-1	Plasma	1.50062
001-077_T0_COL_LP_5p_N1__CGTTGGGCAGCATACT-1	Plasma	3.18464
001-077_T0_COL_LP_5p_N1__GGTATTGCAACGATGG-1	Plasma	2.08383
001-077_T0_COL_LP_5p_N1__CCCTCCTTCGTTACGA-1	Plasma	2.38692
001-077_T0_COL_LP_5p_N1__GCCTCTACAGGAACGT-1	Plasma	1.13494
001-077_T0_COL_LP_5p_N1__TGGACGCAGGCTACGA-1	Plasma	3.64691
001-077_T0_COL_LP_5p_N1__TGCCCATAGATACACA-1	Plasma	1.76369
001-077_T0_COL_LP_5p_N1__CTCGAGGGTGTTTGTG-1	Plasma	1.52862
001-077_T0_COL_LP_5p_N1__AACACGTTCAGTCAGT-1	Plasma	2.16099
001-077_T0_COL_LP_5p_N1__ACGGGCTTCGAGAACG-1	Plasma	3.57255
001-077_T0_COL_LP_5p_N1__ATCCGAATCGATCCCT-1	Plasma	4.60866
001-077_T0_COL_LP_5p_N1__TCTATTGAGCGCTTAT-1	Plasma	3.21412
001-077_T0_COL_LP_5p_N1__TCGTAGATCTATCGCC-1	Plasma	3.83563
001-077_T0_COL_LP_5p_N1__CAAGAAAGTTCAACCA-1	Plasma	4.27524
001-077_T0_COL_LP_5p_N1__TGGTTCCGTGAGGCTA-1	Plasma	4.23176
001-077_T0_COL_LP_5p_N1__CACAGGCAGATATGCA-1	Plasma	1.27364
001-077_T0_COL_LP_5p_N1__GGCTGGTTCTGATACG-1	Plasma	4.73895
001-077_T0_COL_LP_5p_N1__AAAGATGAGGAGCGTT-1	Plasma	1.53582
001-077_T0_COL_LP_5p_N1__ATTCTACTCGTTTAGG-1	Plasma	2.77168
001-077_T0_COL_LP_5p_N1__TCACAAGAGTCTCCTC-1	Plasma	0.460405
001-077_T0_COL_LP_5p_N1__GTAGTCAGTTACCAGT-1	Plasma	1.5259
001-077_T0_COL_LP_5p_N1__CATGCCTCAATTCCTT-1	Plasma	4.54372
001-077_T0_COL_LP_5p_N1__CTCATTACACGAAGCA-1	Plasma	3.08638
001-077_T0_COL_LP_5p_N1__CTCGTCATCAGATAAG-1	Plasma	2.49791
001-077_T0_COL_LP_5p_N1__GGGACCTAGGATATAC-1	Plasma	3.00887
001-077_T0_COL_LP_5p_N1__TCCACACGTGTTGAGG-1	Plasma	1.65667
001-077_T0_COL_LP_5p_N1__CCGGGATAGTGATCGG-1	Plasma	0.534338
001-077_T0_COL_LP_5p_N1__CGTAGGCTCTCCGGTT-1	Plasma	3.52196
001-077_T0_COL_LP_5p_N1__CCTATTATCCCAAGTA-1	Plasma	3.36763
001-077_T0_COL_LP_5p_N1__AAACCTGAGATGTTAG-1	Plasma	4.3802
001-077_T0_COL_LP_5p_N1__TGTGGTAAGATCCTGT-1	Plasma	2.67414
001-077_T0_COL_LP_5p_N1__AGGTCCGTCGGTGTTA-1	Plasma	3.21855
001-077_T0_COL_LP_5p_N1__TTCCCAGTCGGATGGA-1	Plasma	3.83853
001-077_T0_COL_LP_5p_N1__TGGCCAGCAGTAAGCG-1	Plasma	1.93634
001-077_T0_COL_LP_5p_N1__GACGGCTCAAAGTGCG-1	Plasma	1.70475
001-077_T0_COL_LP_5p_N1__GTAACGTTCTTGTACT-1	Plasma	2.62929
001-077_T0_COL_LP_5p_N1__CAGCTGGTCTGCAGTA-1	Plasma	3.19191
001-077_T0_COL_LP_5p_N1__ACGGGCTCAAGAAAGG-1	Plasma	2.38991
001-077_T0_COL_LP_5p_N1__GTCGGGTCATGTTCCC-1	Plasma	2.20906
001-077_T0_COL_LP_5p_N1__GCAAACTTCAGAGGTG-1	Plasma	4.45108
001-077_T0_COL_LP_5p_N1__CTCGAGGGTCCTCTTG-1	Plasma	2.36592
001-077_T0_COL_LP_5p_N1__TAGTTGGCAGATCCAT-1	Plasma	1.0381
001-077_T0_COL_LP_5p_N1__ACACTGAAGGATTCGG-1	Plasma	0.984347
001-077_T0_COL_LP_5p_N1__TAGACCAGTCAACATC-1	Plasma	1.88837
001-077_T0_COL_LP_5p_N1__TTAGGACCAGACGCTC-1	Plasma	3.38977
001-077_T0_COL_LP_5p_N1__GGCGACTCACAGACAG-1	Plasma	0.410092
001-077_T0_COL_LP_5p_N1__TAAGTGCAGCGTGTCC-1	Plasma	1.80905
001-077_T0_COL_LP_5p_N1__TAAGCGTAGAACAATC-1	Plasma	2.33941
001-077_T0_COL_LP_5p_N1__CAAGAAAAGTGCTGCC-1	Plasma	0.979543
001-077_T0_COL_LP_5p_N1__CGCTTCAAGTCGCCGT-1	Plasma	0.408112
001-077_T0_COL_LP_5p_N1__CACAAACGTATCGCAT-1	Plasma	1.77272
001-077_T0_COL_LP_5p_N1__AACTGGTAGTTCCACA-1	Plasma	3.20061
001-077_T0_COL_LP_5p_N1__GGACAAGTCCACGTGG-1	Plasma	4.17334
001-077_T0_COL_LP_5p_N1__GGACAGATCGCATGGC-1	Plasma	4.25056
001-077_T0_COL_LP_5p_N1__GAAACTCAGATCTGCT-1	Plasma	2.59836
001-077_T0_COL_LP_5p_N1__CGCTTCAAGTGGAGTC-1	Plasma	3.4304
001-077_T0_COL_LP_5p_N1__AGTGGGAGTCAAGCGA-1	Plasma	2.38984
001-077_T0_COL_LP_5p_N1__GTGTGCGCATCTCCCA-1	Plasma	2.32814
001-077_T0_COL_LP_5p_N1__GTTCGGGCAAAGGAAG-1	Plasma	2.23604
001-077_T0_COL_LP_5p_N1__GGCGTGTCACTACAGT-1	Plasma	3.76023
001-077_T0_COL_LP_5p_N1__GAACCTAGTAGCGTGA-1	Plasma	3.43066
001-077_T0_COL_LP_5p_N1__AAACCTGAGTGCTGCC-1	Plasma	1.88365
001-077_T0_COL_LP_5p_N1__ATTCTACTCGAATCCA-1	Plasma	4.29326
001-077_T0_COL_LP_5p_N1__AGCTTGAGTGAGGGAG-1	Plasma	0.268752
001-077_T0_COL_LP_5p_N1__ATTCTACTCGTCACGG-1	Plasma	1.72318
001-077_T0_COL_LP_5p_N1__TTGCCGTTCGGCATCG-1	Plasma	2.76972
001-077_T0_COL_LP_5p_N1__TAGTTGGCATGCCTAA-1	Plasma	4.04063
001-077_T0_COL_LP_5p_N1__TACGGTAGTGTATGGG-1	Plasma	2.00675
001-077_T0_COL_LP_5p_N1__GTCATTTAGTGAAGAG-1	Plasma	0.766407
001-077_T0_COL_LP_5p_N1__GGACATTCAAGCGTAG-1	Plasma	3.51986
001-077_T0_COL_LP_5p_N1__CTGATCCCATGGGAAC-1	Plasma	3.82063
001-077_T0_COL_LP_5p_N1__CCATTCGCAGTGGAGT-1	Plasma	3.62965
001-077_T0_COL_LP_5p_N1__TTGTAGGGTCGCTTTC-1	Plasma	1.20372
001-077_T0_COL_LP_5p_N1__AACACGTAGAATTCCC-1	Plasma	4.26472
001-077_T0_COL_LP_5p_N1__GAATGAATCTGAAAGA-1	Plasma	2.39428
001-077_T0_COL_LP_5p_N1__CTCGAAAGTGCAGGTA-1	Plasma	5.47267
001-077_T0_COL_LP_5p_N1__ATGGGAGAGAGACGAA-1	Plasma	2.49917
001-077_T0_COL_LP_5p_N1__TCAGGATCATGGGAAC-1	Plasma	0.777822
001-077_T0_COL_LP_5p_N1__ATTATCCTCACTTATC-1	Plasma	2.08781
001-077_T0_COL_LP_5p_N1__AACCGCGAGGTAGCTG-1	Plasma	2.89049
001-077_T0_COL_LP_5p_N1__CCAATCCAGTAGGCCA-1	Plasma	1.69077
001-077_T0_COL_LP_5p_N1__TGGTTCCGTCCTCTTG-1	Plasma	3.3139
001-077_T0_COL_LP_5p_N1__AAATGCCCAGAGTGTG-1	Plasma	3.51248
001-077_T0_COL_LP_5p_N1__CCTCAGTAGGGATCTG-1	Plasma	1.60015
001-077_T0_COL_LP_5p_N1__AGAGTGGGTTTGGGCC-1	Plasma	3.16467
001-077_T0_COL_LP_5p_N1__GCGCAGTAGATAGTCA-1	Plasma	2.84065
001-077_T0_COL_LP_5p_N1__CCTAGCTCAGGTCTCG-1	Plasma	5.07522
001-077_T0_COL_LP_5p_N1__ACCTTTAAGGCTATCT-1	Plasma	2.14865
001-077_T0_COL_LP_5p_N1__CTCGTCATCCACTCCA-1	Plasma	1.26879
001-077_T0_COL_LP_5p_N1__CATCAAGCAAGCTGTT-1	Plasma	1.7145
001-077_T0_COL_LP_5p_N1__GCTCTGTCACATTAGC-1	Plasma	1.2474
001-077_T0_COL_LP_5p_N1__GTGAAGGAGGACACCA-1	Plasma	1.39769
001-077_T0_COL_LP_5p_N1__TCTCATAAGACCTAGG-1	Plasma	4.78554
001-077_T0_COL_LP_5p_N1__TTAGTTCGTAAATACG-1	Plasma	2.20078
001-077_T0_COL_LP_5p_N1__GCTGGGTGTTCGGCAC-1	Plasma	2.54062
001-077_T0_COL_LP_5p_N1__TTAGGCACATGCCTAA-1	Plasma	1.30884
001-077_T0_COL_LP_5p_N1__CGGTTAAGTTCCGGCA-1	Plasma	1.75534
001-077_T0_COL_LP_5p_N1__CTGCCTACACCATGTA-1	Plasma	4.74783
001-077_T0_COL_LP_5p_N1__GAATAAGTCTGCCCTA-1	Plasma	4.67192
001-077_T0_COL_LP_5p_N1__ATCATCTTCATACGGT-1	Plasma	2.91787
001-077_T0_COL_LP_5p_N1__AACGTTGGTGGTCTCG-1	Plasma	1.765
001-077_T0_COL_LP_5p_N1__ACGGAGATCCGAAGAG-1	Plasma	1.79377
001-077_T0_COL_LP_5p_N1__TCTCTAAAGCGTGTCC-1	Plasma	1.148
001-077_T0_COL_LP_5p_N1__GCGCAGTGTTCCATGA-1	Plasma	5.19029
001-077_T0_COL_LP_5p_N1__TACGGATCACCGAAAG-1	Plasma	2.06652
001-077_T0_COL_LP_5p_N1__AGGCCGTCATCTCCCA-1	Plasma	2.7886
001-077_T0_COL_LP_5p_N1__GGATTACGTTAAGTAG-1	Plasma	1.86321
001-077_T0_COL_LP_5p_N1__CAACTAGTCTGCCAGG-1	Plasma	5.65685
001-077_T0_COL_LP_5p_N1__ATCATGGCATGCATGT-1	Plasma	3.16465
001-077_T0_COL_LP_5p_N1__CTCCTAGTCAGAAATG-1	Plasma	5.03989
001-077_T0_COL_LP_5p_N1__GAAACTCGTAGGGACT-1	Plasma	3.76458
001-077_T0_COL_LP_5p_N1__ATTCTACGTAGTAGTA-1	Plasma	2.37212
001-077_T0_COL_LP_5p_N1__CCTACCAGTCGCGGTT-1	Plasma	2.60428
001-077_T0_COL_LP_5p_N1__CCTTCGACACACATGT-1	Plasma	3.35368
001-077_T0_COL_LP_5p_N1__CGAGCCACAGGACCCT-1	Plasma	2.0031
001-077_T0_COL_LP_5p_N1__TCGCGAGGTGTGACCC-1	Plasma	1.4447
001-077_T0_COL_LP_5p_N1__TCAGCTCTCTACGAGT-1	Plasma	2.07766
001-077_T0_COL_LP_5p_N1__AACTCAGGTCCTAGCG-1	Plasma	3.96655
001-077_T0_COL_LP_5p_N1__CGCTATCGTCTCCCTA-1	Plasma	3.17191
001-077_T0_COL_LP_5p_N1__TTAACTCCATTGCGGC-1	Plasma	2.6222
001-077_T0_COL_LP_5p_N1__TTGACTTTCGAGAACG-1	Plasma	4.20221
001-077_T0_COL_LP_5p_N1__AAACGGGTCGAATGGG-1	Plasma	0.850737
001-077_T0_COL_LP_5p_N1__TCTATTGAGAAACCAT-1	Plasma	3.28613
001-077_T0_COL_LP_5p_N1__TGCTACCCAATGGACG-1	Plasma	2.79176
001-077_T0_COL_LP_5p_N1__GACGGCTCATGACGGA-1	Plasma	2.17313
001-077_T0_COL_LP_5p_N1__GCATGATAGCCACTAT-1	Plasma	2.37649
001-077_T0_COL_LP_5p_N1__TAGTGGTCACACTGCG-1	Plasma	3.60192
001-077_T0_COL_LP_5p_N1__CATGGCGAGTCCTCCT-1	Plasma	2.24761
001-077_T0_COL_LP_5p_N1__AGCAGCCCATAGAAAC-1	Plasma	2.76805
001-077_T0_COL_LP_5p_N1__CGTTAGAAGTTATCGC-1	Plasma	3.8173
001-077_T0_COL_LP_5p_N1__CCTTTCTTCCCAACGG-1	Plasma	2.65704
001-077_T0_COL_LP_5p_N1__TCACAAGTCGGCCGAT-1	Plasma	1.8031
001-077_T0_COL_LP_5p_N1__CTACGTCGTAGTACCT-1	Plasma	1.82917
001-077_T0_COL_LP_5p_N1__GCATGCGTCCATGCTC-1	Plasma	2.98789
001-077_T0_COL_LP_5p_N1__CTCATTATCTGGTGTA-1	Plasma	3.05877
001-077_T0_COL_LP_5p_N1__CACCTTGTCTTCTGGC-1	Plasma	4.84604
001-077_T0_COL_LP_5p_N1__TACGGATTCACAATGC-1	Plasma	1.94521
001-077_T0_COL_LP_5p_N1__GGTGCGTGTTACAGAA-1	Plasma	2.79831
001-077_T0_COL_LP_5p_N1__TTCGAAGTCCAGAAGG-1	Plasma	3.06926
001-077_T0_COL_LP_5p_N1__CATATTCGTACGAAAT-1	Plasma	2.80752
001-077_T0_COL_LP_5p_N1__CCTCTGATCCGTTGCT-1	Plasma	2.94144
001-077_T0_COL_LP_5p_N1__CACCTTGGTCGACTGC-1	Plasma	2.01894
001-077_T0_COL_LP_5p_N1__CGCCAAGAGTTGTCGT-1	Plasma	2.75016
001-077_T0_COL_LP_5p_N1__TTAGGACCAGCCTTGG-1	Plasma	2.30899
001-077_T0_COL_LP_5p_N1__CTAGAGTGTTCGCTAA-1	Plasma	1.97503
001-077_T0_COL_LP_5p_N1__AGTCTTTCAGTATGCT-1	Plasma	1.42161
001-077_T0_COL_LP_5p_N1__CTTTGCGTCCCTGACT-1	Plasma	2.28753
001-077_T0_COL_LP_5p_N1__GGACAGAGTGAGGCTA-1	Plasma	1.23142
001-077_T0_COL_LP_5p_N1__ATTCTACGTCCCTTGT-1	Plasma	2.83464
001-077_T0_COL_LP_5p_N1__GCCAAATAGGAGTTTA-1	Plasma	2.25754
001-077_T0_COL_LP_5p_N1__GCAGCCAGTGCCTGCA-1	Plasma	2.34162
001-077_T0_COL_LP_5p_N1__ATGCGATAGAGTTGGC-1	Plasma	2.93136
001-077_T0_COL_LP_5p_N1__GGATGTTAGATAGGAG-1	Plasma	2.9699
001-077_T0_COL_LP_5p_N1__TAAGCGTTCCTTCAAT-1	Plasma	0.856124
001-077_T0_COL_LP_5p_N1__AGCGTCGCAAGTACCT-1	Plasma	2.49366
001-077_T0_COL_LP_5p_N1__GCTGGGTTCTCGAGTA-1	Plasma	3.56095
001-077_T0_COL_LP_5p_N1__GTCCTCACAGGGAGAG-1	Plasma	3.23716
001-077_T0_COL_LP_5p_N1__AGATCTGTCTATCCCG-1	Plasma	2.48438
001-077_T0_COL_LP_5p_N1__CCTTTCTGTTCACCTC-1	Plasma	2.55066
001-077_T0_COL_LP_5p_N1__CCTCTGATCTCAAACG-1	Plasma	5.8827
001-077_T0_COL_LP_5p_N1__AGACGTTTCAGTGTTG-1	Plasma	4.07625
001-077_T0_COL_LP_5p_N1__CACACTCAGCGTTCCG-1	Plasma	2.15748
001-077_T0_COL_LP_5p_N1__CAGATCAAGTACGACG-1	Plasma	2.16513
001-077_T0_COL_LP_5p_N1__CTGCTGTCAAACCCAT-1	Plasma	1.23157
001-077_T0_COL_LP_5p_N1__ACTTACTCAGGTCCAC-1	Plasma	0.684052
001-077_T0_COL_LP_5p_N1__CATTCGCTCTCTAAGG-1	Plasma	2.53332
001-077_T0_COL_LP_5p_N1__AGCGGTCTCGGCTTGG-1	Plasma	1.35152
001-077_T0_COL_LP_5p_N1__TCATTACCACGAAAGC-1	Plasma	3.13438
001-077_T0_COL_LP_5p_N1__AAACCTGGTGGCGAAT-1	Plasma	3.08038
001-077_T0_COL_LP_5p_N1__TGGACGCGTGTTGGGA-1	Plasma	2.53533
001-077_T0_COL_LP_5p_N1__ACGCCGAAGTCTTGCA-1	Plasma	4.59168
001-077_T0_COL_LP_5p_N1__GACGTTAAGGGAACGG-1	Plasma	1.41858
001-077_T0_COL_LP_5p_N1__AACTGGTAGCTATGCT-1	Plasma	4.43457
001-077_T0_COL_LP_5p_N1__CTAACTTGTTATGTGC-1	Plasma	1.35457
001-077_T0_COL_LP_5p_N1__GTCGGGTAGATATACG-1	Plasma	2.02524
001-077_T0_COL_LP_5p_N1__CGGACTGTCAGTTCGA-1	Plasma	2.73773
001-077_T0_COL_LP_5p_N1__CATTCGCGTACTCTCC-1	Plasma	2.37222
001-077_T0_COL_LP_5p_N1__CCTAGCTTCATGTCCC-1	Plasma	2.59701
001-077_T0_COL_LP_5p_N1__CCTTTCTAGCCGATTT-1	Plasma	1.21131
001-077_T0_COL_LP_5p_N1__AGCATACTCAATCTCT-1	Plasma	0.840423
001-077_T0_COL_LP_5p_N1__GCTGCGAAGTGCAAGC-1	Plasma	4.63339
001-077_T0_COL_LP_5p_N1__GGACAGAGTTCAGCGC-1	Plasma	3.57482
001-077_T0_COL_LP_5p_N1__GAACATCAGCTAGCCC-1	Plasma	1.46667
001-077_T0_COL_LP_5p_N1__AGAGCTTGTCGAAAGC-1	Plasma	3.47324
001-077_T0_COL_LP_5p_N1__AGTAGTCTCACTCTTA-1	Plasma	1.21512
001-077_T0_COL_LP_5p_N1__AGCGTATAGCAGCCTC-1	Plasma	0.948146
001-077_T0_COL_LP_5p_N1__GATCGATGTCCGACGT-1	Plasma	4.26399
001-077_T0_COL_LP_5p_N1__CAGTAACGTGAGGGTT-1	Plasma	1.46826
001-077_T0_COL_LP_5p_N1__GGCCGATTCAAACAAG-1	Plasma	2.47854
001-077_T0_COL_LP_5p_N1__AGCTCCTTCGTGGGAA-1	Plasma	4.44646
001-077_T0_COL_LP_5p_N1__GACCTGGAGAGGGATA-1	Plasma	3.03767
001-077_T0_COL_LP_5p_N1__CGTAGCGGTAGTAGTA-1	Plasma	1.43436
001-077_T0_COL_LP_5p_N1__TACTTACCAGTATAAG-1	Plasma	1.39906
001-077_T0_COL_LP_5p_N1__TTGACTTAGTATCTCG-1	Plasma	1.39731
001-077_T0_COL_LP_5p_N1__CGAGCCACATGTAAGA-1	Plasma	1.26371
001-077_T0_COL_LP_5p_N1__GTTAAGCGTGGTTTCA-1	Plasma	2.30298
001-077_T0_COL_LP_5p_N1__CTCGAAATCAACACAC-1	Plasma	4.00811
001-077_T0_COL_LP_5p_N1__AGTGTCATCGCCATAA-1	Plasma	1.31932
001-077_T0_COL_LP_5p_N1__CAAGATCTCTCGAGTA-1	Plasma	3.13981
001-077_T0_COL_LP_5p_N1__CATCAGAAGACTCGGA-1	Plasma	1.85254
001-077_T0_COL_LP_5p_N1__GCTTCCAAGTCGAGTG-1	Plasma	5.33299
001-077_T0_COL_LP_5p_N1__CTCGTACGTGGACGAT-1	Plasma	1.13239
001-077_T0_COL_LP_5p_N1__ACAGCTACACTGTTAG-1	Plasma	1.25121
001-077_T0_COL_LP_5p_N1__CGGACGTGTCAAAGCG-1	Plasma	1.57854
001-077_T0_COL_LP_5p_N1__AATCCAGAGTGGGTTG-1	Plasma	2.16733
001-077_T0_COL_LP_5p_N1__CTCTGGTCAGACGCAA-1	Plasma	1.82651
001-077_T0_COL_LP_5p_N1__CAGTCCTTCTGACCTC-1	Plasma	2.76217
001-077_T0_COL_LP_5p_N1__CTGGTCTAGAGTACCG-1	Plasma	2.97589
001-077_T0_COL_LP_5p_N1__CTCTGGTAGCTGTCTA-1	Plasma	1.83303
001-077_T0_COL_LP_5p_N1__GGTATTGGTTCAGTAC-1	Plasma	2.84826
001-077_T0_COL_LP_5p_N1__GGACAGAAGTTATCGC-1	Plasma	0.437177
001-077_T0_COL_LP_5p_N1__CATTCGCGTAGAAGGA-1	Plasma	0.148602
001-077_T0_COL_LP_5p_N1__CTGTGCTGTATATGAG-1	Plasma	1.77176
001-077_T0_COL_LP_5p_N1__TACGGTAGTAGCGTGA-1	Plasma	1.59507
001-077_T0_COL_LP_5p_N1__GCGAGAACAAGAGGCT-1	Plasma	2.56191
001-077_T0_COL_LP_5p_N1__CATCAGAGTCTGCGGT-1	Plasma	4.24266
001-077_T0_COL_LP_5p_N1__CACCAGGAGTGACTCT-1	Plasma	3.21076
001-077_T0_COL_LP_5p_N1__AGAGCGACAAGAAGAG-1	Plasma	1.41112
001-077_T0_COL_LP_5p_N1__TGCCAAATCGGAGCAA-1	Plasma	2.17222
001-077_T0_COL_LP_5p_N1__TAAGCGTAGCCAGTTT-1	Plasma	1.08803
001-077_T0_COL_LP_5p_N1__AAAGATGCATAGGATA-1	Plasma	2.71216
001-077_T0_COL_LP_5p_N1__CAGCATAGTTTGTTGG-1	Plasma	2.73267
001-077_T0_COL_LP_5p_N1__CCTATTATCTAACTCT-1	Plasma	1.30549
001-077_T0_COL_LP_5p_N1__GGAGCAAGTGTCGCTG-1	Plasma	1.02816
001-077_T0_COL_LP_5p_N1__CCAGCGAGTCAGATAA-1	Plasma	2.40497
001-077_T0_COL_LP_5p_N1__GATCGATCAATCACAC-1	Plasma	4.9173
001-077_T0_COL_LP_5p_N1__GGCCGATTCTGGAGCC-1	Plasma	0.908237
001-077_T0_COL_LP_5p_N1__GACTAACTCGGATGTT-1	Plasma	2.50401
001-077_T0_COL_LP_5p_N1__GACCTGGTCCGATATG-1	Plasma	4.59906
001-077_T0_COL_LP_5p_N1__CGATTGACACGCTTTC-1	Plasma	2.89735
001-077_T0_COL_LP_5p_N1__CTAGCCTAGGATGTAT-1	Plasma	2.0686
001-077_T0_COL_LP_5p_N1__AGGGTGAGTCTCACCT-1	Plasma	3.10926
001-077_T0_COL_LP_5p_N1__ATGAGGGGTTGTCGCG-1	Plasma	4.71045
001-077_T0_COL_LP_5p_N1__GGGCATCGTCACTTCC-1	Plasma	3.24555
001-077_T0_COL_LP_5p_N1__CACCTTGGTGCAACTT-1	Plasma	4.25551
001-077_T0_COL_LP_5p_N1__CTTGGCTAGTTTAGGA-1	Plasma	1.89172
001-077_T0_COL_LP_5p_N1__TAAGTGCGTTCTGAAC-1	Plasma	1.96529
001-077_T0_COL_LP_5p_N1__TGCGGGTCAGGACCCT-1	Plasma	2.41092
001-077_T0_COL_LP_5p_N1__TGACAACAGTGACATA-1	Plasma	2.45954
001-077_T0_COL_LP_5p_N1__AGCCTAAAGTGCGTGA-1	Plasma	2.08721
001-077_T0_COL_LP_5p_N1__GTTCTCGAGTGGCACA-1	Plasma	1.54875
001-077_T0_COL_LP_5p_N1__TCAGGTAAGCTCCTTC-1	Plasma	1.36918
001-077_T0_COL_LP_5p_N1__TCGAGGCAGTTTCCTT-1	Plasma	0.672576
001-077_T0_COL_LP_5p_N1__CACCTTGTCGAACTGT-1	Plasma	3.37833
001-077_T0_COL_LP_5p_N1__AACCATGTCGGTCCGA-1	Plasma	5.22511
001-077_T0_COL_LP_5p_N1__CGATCGGTCAGTCCCT-1	Plasma	1.26797
001-077_T0_COL_LP_5p_N1__TCTGAGAGTTATGTGC-1	Plasma	3.69194
001-077_T0_COL_LP_5p_N1__TCCCGATTCCGCGGTA-1	Plasma	0.961362
001-077_T0_COL_LP_5p_N1__CTCAGAAGTACCGGCT-1	Plasma	2.78663
001-077_T0_COL_LP_5p_N1__GACGCGTTCCCAAGTA-1	Plasma	3.86325
001-077_T0_COL_LP_5p_N1__AACTGGTTCAAACGGG-1	Plasma	3.96199
001-077_T0_COL_LP_5p_N1__AGCATACGTTCGGGCT-1	Plasma	1.62806
001-077_T0_COL_LP_5p_N1__CTACGTCAGGCTAGGT-1	Plasma	0.85749
001-077_T0_COL_LP_5p_N1__ACGGGCTCATGGTCTA-1	Plasma	2.76673
001-077_T0_COL_LP_5p_N1__GTTACAGGTTCACCTC-1	Plasma	1.05553
001-077_T0_COL_LP_5p_N1__AAACCTGTCAGCATGT-1	Plasma	1.85437
001-077_T0_COL_LP_5p_N1__GATCGCGCATCGTCGG-1	Plasma	0.827705
001-077_T0_COL_LP_5p_N1__ATCCGAACAGTACACT-1	Plasma	3.55304
001-077_T0_COL_LP_5p_N1__TCGTACCCATGCAACT-1	Plasma	2.52974
001-077_T0_COL_LP_5p_N1__TGACAACTCAGCTGGC-1	Plasma	1.71331
001-077_T0_COL_LP_5p_N1__AGCCTAACACATTAGC-1	Plasma	3.83066
001-077_T0_COL_LP_5p_N1__CCTACACGTCTGCCAG-1	Plasma	3.22859
001-077_T0_COL_LP_5p_N1__ACAGCCGAGGCCATAG-1	Plasma	3.22003
001-077_T0_COL_LP_5p_N1__TCCACACGTTGGAGGT-1	Plasma	2.90584
001-077_T0_COL_LP_5p_N1__CTGGTCTCATTTGCCC-1	Plasma	3.42492
001-077_T0_COL_LP_5p_N1__TCACAAGCATTCTCAT-1	Plasma	0.751008
001-077_T0_COL_LP_5p_N1__ATTCTACCAGTGGAGT-1	Plasma	1.97247
001-077_T0_COL_LP_5p_N1__CTGCCTACAGCCACCA-1	Plasma	1.41026
001-077_T0_COL_LP_5p_N1__GGGACCTCAAACCTAC-1	Plasma	1.15545
001-077_T0_COL_LP_5p_N1__CAGATCACAGACAGGT-1	Plasma	3.97034
001-077_T0_COL_LP_5p_N1__CGCTTCAAGCACACAG-1	Plasma	3.95287
001-077_T0_COL_LP_5p_N1__TAGAGCTTCTCTTATG-1	Plasma	3.32556
001-077_T0_COL_LP_5p_N1__CAGGTGCCAGCATGAG-1	Plasma	4.67607
001-077_T0_COL_LP_5p_N1__TCTTTCCAGCCATCGC-1	Plasma	4.12545
001-077_T0_COL_LP_5p_N1__CCAGCGAAGTAATCCC-1	Plasma	1.25243
001-077_T0_COL_LP_5p_N1__TGGTTAGCAGATTGCT-1	Plasma	2.46127
001-077_T0_COL_LP_5p_N1__AGAGCTTAGGTGCACA-1	Plasma	1.8514
001-077_T0_COL_LP_5p_N1__GTACTCCTCGCATGGC-1	Plasma	1.47047
001-077_T0_COL_LP_5p_N1__AAGTCTGTCCAGGGCT-1	Plasma	1.61823
001-077_T0_COL_LP_5p_N1__CGTGTAAAGGCCATAG-1	Plasma	1.28152
001-077_T0_COL_LP_5p_N1__GCTTGAAGTAGCGTAG-1	Plasma	2.61757
001-077_T0_COL_LP_5p_N1__GCAGTTAAGGCGATAC-1	Plasma	2.53473
001-077_T0_COL_LP_5p_N1__GTATCTTTCCTACAGA-1	Plasma	1.66221
001-077_T0_COL_LP_5p_N1__AGGTCCGTCTTGTATC-1	Plasma	1.98743
001-077_T0_COL_LP_5p_N1__GTCAAGTTCATGCATG-1	Plasma	2.3052
001-077_T0_COL_LP_5p_N1__GTTACAGAGAAACCGC-1	Plasma	2.6494
001-077_T0_COL_LP_5p_N1__GCTGCAGCAGACGCAA-1	Plasma	3.06051
001-077_T0_COL_LP_5p_N1__ATGGGAGAGACAGGCT-1	Plasma	2.64121
001-077_T0_COL_LP_5p_N1__ACACCGGAGTCTCAAC-1	Plasma	4.64401
001-077_T0_COL_LP_5p_N1__AGGTCCGAGCGATCCC-1	Plasma	3.53869
001-077_T0_COL_LP_5p_N1__CCTAAAGGTCATCCCT-1	Plasma	2.8811
001-077_T0_COL_LP_5p_N1__TGTGTTTTCAGTGTTG-1	Plasma	2.53595
001-077_T0_COL_LP_5p_N1__CAAGATCAGCAGCCTC-1	Plasma	4.28574
001-077_T0_COL_LP_5p_N1__TATGCCCCAGTGAGTG-1	Plasma	0.775177
001-077_T0_COL_LP_5p_N1__GGCGACTGTACGCTGC-1	Plasma	1.84783
001-077_T0_COL_LP_5p_N1__TTCGAAGTCGAGAGCA-1	Plasma	-0.0839841
001-077_T0_COL_LP_5p_N1__CTGCGGAGTCGCATAT-1	Plasma	1.46235
001-077_T0_COL_LP_5p_N1__ATTGGTGAGACTAGAT-1	Plasma	2.07543
001-077_T0_COL_LP_5p_N1__GCTGCAGTCATGTGGT-1	Plasma	5.85272
001-077_T0_COL_LP_5p_N1__GGGTCTGTCGGCATCG-1	Plasma	1.07183
001-077_T0_COL_LP_5p_N1__GTCACAAGTCCAGTAT-1	Plasma	3.54378
001-077_T0_COL_LP_5p_N1__GCAAACTGTAAGTAGT-1	Plasma	2.76425
001-077_T0_COL_LP_5p_N1__GACGCGTTCGGTGTTA-1	Plasma	1.61584
001-077_T0_COL_LP_5p_N1__GCAAACTTCAAGCCTA-1	Plasma	3.60555
001-077_T0_COL_LP_5p_N1__TATCAGGGTGCGATAG-1	Plasma	2.289
001-077_T0_COL_LP_5p_N1__CCTTCGAAGTATCTCG-1	Plasma	1.15931
001-077_T0_COL_LP_5p_N1__CTGCTGTTCTCACATT-1	Plasma	2.36932
001-077_T0_COL_LP_5p_N1__CCTAGCTGTGATGATA-1	Plasma	2.75799
001-077_T0_COL_LP_5p_N1__GTCCTCAGTTTGTGTG-1	Plasma	4.74131
001-077_T0_COL_LP_5p_N1__CAGCAGCTCACGGTTA-1	Plasma	1.64582
001-077_T0_COL_LP_5p_N1__ACATGGTTCCTAGAAC-1	Plasma	4.29488
001-077_T0_COL_LP_5p_N1__TGACTAGAGTTATCGC-1	Plasma	2.73183
001-077_T0_COL_LP_5p_N1__ACGATGTTCATAGCAC-1	Plasma	2.47489
001-077_T0_COL_LP_5p_N1__CCTTCCCGTAGGCTGA-1	Plasma	3.91423
001-077_T0_COL_LP_5p_N1__GCTGCGAGTGCCTTGG-1	Plasma	5.08894
001-077_T0_COL_LP_5p_N1__AAACGGGCAGTCAGCC-1	Plasma	3.96797
001-077_T0_COL_LP_5p_N1__GCAATCAAGATGAGAG-1	Plasma	1.6518
001-077_T0_COL_LP_5p_N1__TGCCCATGTTCAGACT-1	Plasma	2.54364
001-077_T0_COL_LP_5p_N1__GTGGGTCTCAGCTCTC-1	Plasma	0.999439
001-077_T0_COL_LP_5p_N1__TAGTGGTTCGGAAATA-1	Plasma	2.279
001-077_T0_COL_LP_5p_N1__CGTCAGGTCTCAAACG-1	Plasma	5.3227
001-077_T0_COL_LP_5p_N1__CTAATGGCAACTGCGC-1	Plasma	2.90098
001-077_T0_COL_LP_5p_N1__TGGTTAGGTGAACCTT-1	Plasma	1.56341
001-077_T0_COL_LP_5p_N1__AGCTCTCGTACATCCA-1	Plasma	4.42629
001-077_T0_COL_LP_5p_N1__CTGAAACTCTGGTTCC-1	Plasma	1.17907
001-077_T0_COL_LP_5p_N1__CCCTCCTGTCGCATAT-1	Plasma	1.85446
001-077_T0_COL_LP_5p_N1__CCTAAAGCATTCTCAT-1	Plasma	2.90361
001-077_T0_COL_LP_5p_N1__GTACGTACACTTAAGC-1	Plasma	4.55024
001-077_T0_COL_LP_5p_N1__TACCTTAAGAAACGCC-1	Plasma	1.90356
001-077_T0_COL_LP_5p_N1__TCGAGGCAGTGGAGAA-1	Plasma	0.822939
001-077_T0_COL_LP_5p_N1__TGGCGCACAGATCCAT-1	Plasma	4.60147
001-077_T0_COL_LP_5p_N1__CTCATTAGTATATGGA-1	Plasma	0.23754
001-077_T0_COL_LP_5p_N1__TCGAGGCAGTGTACTC-1	Plasma	0.498837
001-077_T0_COL_LP_5p_N1__ACGAGCCGTCTGATTG-1	Plasma	0.218195
001-077_T0_COL_LP_5p_N1__CTCGTCACAGCTTAAC-1	Plasma	2.64491
001-077_T0_COL_LP_5p_N1__AAGGTTCTCGGGAGTA-1	Plasma	2.9598
001-077_T0_COL_LP_5p_N1__GAACGGAGTACACCGC-1	Plasma	4.304
001-077_T0_COL_LP_5p_N1__TCTTCGGAGAAGCCCA-1	Plasma	1.36442
001-077_T0_COL_LP_5p_N1__AACGTTGCACCGATAT-1	Plasma	1.42658
001-077_T0_COL_LP_5p_N1__ACGGAGAGTGCCTGTG-1	Plasma	1.87547
001-077_T0_COL_LP_5p_N1__ATCACGACAATGACCT-1	Plasma	3.43346
001-077_T0_COL_LP_5p_N1__CGCGTTTTCCTTGACC-1	Plasma	2.20681
001-077_T0_COL_LP_5p_N1__ACACCCTTCGCAAACT-1	Plasma	2.90257
001-077_T0_COL_LP_5p_N1__GCGGGTTCACGGTAGA-1	Plasma	3.41655
001-077_T0_COL_LP_5p_N1__TGACTTTTCTCGTATT-1	Plasma	1.48349
001-077_T0_COL_LP_5p_N1__GCTGCAGCAAGAGTCG-1	Plasma	1.68502
001-077_T0_COL_LP_5p_N1__TCACGAACAGTTCCCT-1	Plasma	3.83593
001-077_T0_COL_LP_5p_N1__CACAGGCTCCCTAACC-1	Plasma	3.15546
001-077_T0_COL_LP_5p_N1__TGCGGGTTCCGCGCAA-1	Plasma	3.59872
001-077_T0_COL_LP_5p_N1__GATCGCGCACATCCAA-1	Plasma	2.86882
001-077_T0_COL_LP_5p_N1__ATCACGACACCATCCT-1	Plasma	2.98018
001-077_T0_COL_LP_5p_N1__CATGCCTCACGAGGTA-1	Plasma	1.18322
001-077_T0_COL_LP_5p_N1__GTCAAGTCAGATCGGA-1	Plasma	0.974762
001-077_T0_COL_LP_5p_N1__CACACCTAGATATACG-1	Plasma	3.8998
001-077_T0_COL_LP_5p_N1__CGAACATCAGGGCATA-1	Plasma	3.16698
001-077_T0_COL_LP_5p_N1__CGGACTGGTAAGTAGT-1	Plasma	1.79807
001-077_T0_COL_LP_5p_N1__GCGAGAAGTTTGCATG-1	Plasma	3.53606
001-077_T0_COL_LP_5p_N1__CGTGTAATCAGCACAT-1	Plasma	2.04893
001-077_T0_COL_LP_5p_N1__ACGATACGTAGCACGA-1	Plasma	4.08521
001-077_T0_COL_LP_5p_N1__AACACGTTCAAGGCTT-1	Plasma	3.03825
001-077_T0_COL_LP_5p_N1__CGCCAAGAGCATCATC-1	Plasma	1.51919
001-077_T0_COL_LP_5p_N1__CGGACTGGTCCAACTA-1	Plasma	1.73287
001-077_T0_COL_LP_5p_N1__GATGAAAGTACTTCTT-1	Plasma	4.1231
001-077_T0_COL_LP_5p_N1__CATCGGGTCAATCACG-1	Plasma	2.71943
001-077_T0_COL_LP_5p_N1__CTACCCACATCCGTGG-1	Plasma	2.52948
001-077_T0_COL_LP_5p_N1__TGCGCAGAGTACGCGA-1	Plasma	1.81351
001-077_T0_COL_LP_5p_N1__CAAGAAACAGGATTGG-1	Plasma	3.22148
001-077_T0_COL_LP_5p_N1__TTGGCAAGTGTGCCTG-1	Plasma	4.51377
001-077_T0_COL_LP_5p_N1__GTTCATTAGCGTGTCC-1	Plasma	1.01261
001-077_T0_COL_LP_5p_N1__TTAGGCATCTGCAGTA-1	Plasma	3.04187
001-077_T0_COL_LP_5p_N1__CGTTGGGGTCTTCAAG-1	Plasma	4.13296
001-077_T0_COL_LP_5p_N1__AGGGATGGTCTGCGGT-1	Plasma	2.70591
001-077_T0_COL_LP_5p_N1__GCTCCTACAATCCAAC-1	Plasma	0.879105
001-077_T0_COL_LP_5p_N1__CATATTCAGACTACAA-1	Plasma	1.62169
001-077_T0_COL_LP_5p_N1__CTGAAACGTGATGATA-1	Plasma	3.24924
001-077_T0_COL_LP_5p_N1__CGACCTTTCATGTCCC-1	Plasma	3.26538
001-077_T0_COL_LP_5p_N1__TGCTACCGTTAGGGTG-1	Plasma	2.95678
001-077_T0_COL_LP_5p_N1__ACGGGCTGTCTAACGT-1	Plasma	1.56253
001-077_T0_COL_LP_5p_N1__CAACCTCTCCAGTAGT-1	Plasma	3.09436
001-077_T0_COL_LP_5p_N1__ACTGTCCGTCCAGTAT-1	Plasma	1.88998
001-077_T0_COL_LP_5p_N1__AGGTCATTCCGTACAA-1	Plasma	1.1789
001-077_T0_COL_LP_5p_N1__CTGATAGAGTACATGA-1	Plasma	1.86068
001-077_T0_COL_LP_5p_N1__TGAGGGAGTTCCGTCT-1	Plasma	2.22155
001-077_T0_COL_LP_5p_N1__CTCGGGAGTAAAGGAG-1	Plasma	5.07282
001-077_T0_COL_LP_5p_N1__TAGAGCTTCAAACAAG-1	Plasma	2.97693
001-077_T0_COL_LP_5p_N1__GGATTACCACGTAAGG-1	Plasma	2.79538
001-077_T0_COL_LP_5p_N1__CAACCTCCAATCACAC-1	Plasma	1.18307
001-077_T0_COL_LP_5p_N1__CACATTTAGGTACTCT-1	Plasma	2.68894
001-077_T0_COL_LP_5p_N1__CGACCTTCATTGGTAC-1	Plasma	1.28722
001-077_T0_COL_LP_5p_N1__TCAGCTCCACGAGGTA-1	Plasma	5.51294
001-077_T0_COL_LP_5p_N1__TGACGGCGTCAACATC-1	Plasma	3.23793
001-077_T0_COL_LP_5p_N1__GATGCTACACATGACT-1	Plasma	3.9795
001-077_T0_COL_LP_5p_N1__GGGAATGGTTCTCATT-1	Plasma	1.7758
001-077_T0_COL_LP_5p_N1__GATCGATGTAACGACG-1	Plasma	3.5323
001-077_T0_COL_LP_5p_N1__CATATGGTCCCGACTT-1	Plasma	1.72771
001-077_T0_COL_LP_5p_N1__AGAATAGCAGACGCCT-1	Plasma	2.78095
001-077_T0_COL_LP_5p_N1__GTGCGGTGTGGACGAT-1	Plasma	2.41668
001-077_T0_COL_LP_5p_N1__CACCTTGGTTACCAGT-1	Plasma	1.55556
001-077_T0_COL_LP_5p_N1__CCCTCCTCAAGCCGTC-1	Plasma	2.6612
001-077_T0_COL_LP_5p_N1__TGTCCCAGTTACTGAC-1	Plasma	2.22506
001-077_T0_COL_LP_5p_N1__TTTGGTTGTTGGTAAA-1	Plasma	1.76426
001-077_T0_COL_LP_5p_N1__CGTGTAAGTCCAGTTA-1	Plasma	2.63081
001-077_T0_COL_LP_5p_N1__ACCCACTTCTGTTGAG-1	Plasma	0.581053
001-077_T0_COL_LP_5p_N1__TCGCGAGCATACTCTT-1	Plasma	0.836887
001-077_T0_COL_LP_5p_N1__GGCGTGTGTTGCTCCT-1	Plasma	1.71231
001-077_T0_COL_LP_5p_N1__TGGTTCCCAGCGTTCG-1	Plasma	2.60503
001-077_T0_COL_LP_5p_N1__CAGCTAACACGTTGGC-1	Plasma	3.66143
001-077_T0_COL_LP_5p_N1__GATCGTAGTGGAAAGA-1	Plasma	2.71819
001-077_T0_COL_LP_5p_N1__CTCGGAGGTGAGGCTA-1	Plasma	3.39648
001-077_T0_COL_LP_5p_N1__TGAAAGAAGGAGTACC-1	Plasma	1.4843
001-077_T0_COL_LP_5p_N1__CGCGTTTTCGCCAGCA-1	Plasma	3.30533
001-077_T0_COL_LP_5p_N1__GTTAAGCGTCCTCTTG-1	Plasma	1.85336
001-077_T0_COL_LP_5p_N1__GCGCCAACAGACAGGT-1	Plasma	2.47968
001-077_T0_COL_LP_5p_N1__CTCACACAGCTTTGGT-1	Plasma	1.28687
001-077_T0_COL_LP_5p_N1__GACGGCTGTTGTGGAG-1	Plasma	1.30345
001-077_T0_COL_LP_5p_N1__GAGCAGACAAATTGCC-1	Plasma	2.6936
001-077_T0_COL_LP_5p_N1__CAGTAACTCCCGACTT-1	Plasma	2.30437
001-077_T0_COL_LP_5p_N1__AGGGAGTAGACCGGAT-1	Plasma	2.04392
001-077_T0_COL_LP_5p_N1__CTAGAGTGTGTTGGGA-1	Plasma	3.55596
001-077_T0_COL_LP_5p_N1__GCTTCCAGTAAACGCG-1	Plasma	1.0499
001-077_T0_COL_LP_5p_N1__TATCTCATCGCCAAAT-1	Plasma	3.59892
001-077_T0_COL_LP_5p_N1__ATTATCCGTTATGCGT-1	Plasma	2.1161
001-077_T0_COL_LP_5p_N1__ACCAGTACACGGCCAT-1	Plasma	2.49488
001-077_T0_COL_LP_5p_N1__CTGGTCTAGGATCGCA-1	Plasma	3.56389
001-077_T0_COL_LP_5p_N1__GCTGCGATCGAGGTAG-1	Plasma	3.61099
001-077_T0_COL_LP_5p_N1__ACTTTCATCAGGTTCA-1	Plasma	0.43382
001-077_T0_COL_LP_5p_N1__CCCATACGTTGAGTTC-1	Plasma	1.88638
001-077_T0_COL_LP_5p_N1__CCCAGTTCATAGTAAG-1	Plasma	0.886288
001-077_T0_COL_LP_5p_N1__GAATAAGGTAACGCGA-1	Plasma	1.81459
001-077_T0_COL_LP_5p_N1__CGTGAGCAGCTCCTTC-1	Plasma	2.32717
001-077_T0_COL_LP_5p_N1__CGAATGTAGACACTAA-1	Plasma	1.45295
001-077_T0_COL_LP_5p_N1__TGCCCATCACATGACT-1	Plasma	2.05509
001-077_T0_COL_LP_5p_N1__GAATGAATCGTGACAT-1	Plasma	4.29638
001-077_T0_COL_LP_5p_N1__CTCGGGACACACGCTG-1	Plasma	4.20605
001-077_T0_COL_LP_5p_N1__TAGCCGGCATCGGAAG-1	Plasma	2.30344
001-077_T0_COL_LP_5p_N1__TTCTTAGCACGAAATA-1	Plasma	2.02717
001-077_T0_COL_LP_5p_N1__CGGACGTAGAGTAAGG-1	Plasma	2.04957
001-077_T0_COL_LP_5p_N1__AAACGGGAGTAACCCT-1	Plasma	0.882033
001-077_T0_COL_LP_5p_N1__CAAGTTGCATCGGACC-1	Plasma	2.30653
001-077_T0_COL_LP_5p_N1__GTCATTTAGGGATCTG-1	Plasma	3.02346
001-077_T0_COL_LP_5p_N1__ACTTACTGTCAAAGAT-1	Plasma	1.44122
001-077_T0_COL_LP_5p_N1__CGACTTCGTCGCTTTC-1	Plasma	2.47154
001-077_T0_COL_LP_5p_N1__CCGGTAGGTATCACCA-1	Plasma	2.34655
001-077_T0_COL_LP_5p_N1__ACTATCTCACGGCCAT-1	Plasma	1.08694
001-077_T0_COL_LP_5p_N1__ATTTCTGTCTTGCCGT-1	Plasma	4.95453
001-077_T0_COL_LP_5p_N1__GTACTTTAGGCCCGTT-1	Plasma	3.27168
001-077_T0_COL_LP_5p_N1__GTGAAGGAGGCTAGAC-1	Plasma	3.1582
001-077_T0_COL_LP_5p_N1__AGGGATGAGTCCATAC-1	Plasma	0.57395
001-077_T0_COL_LP_5p_N1__AACACGTCAAAGCGGT-1	Plasma	0.866872
001-077_T0_COL_LP_5p_N1__GAAACTCAGCGCCTCA-1	Plasma	2.74366
001-077_T0_COL_LP_5p_N1__GAGGTGAGTACCAGTT-1	Plasma	4.69981
001-077_T0_COL_LP_5p_N1__GCGCAGTCAGCTGTTA-1	Plasma	2.60018
001-077_T0_COL_LP_5p_N1__CCATGTCGTGACTACT-1	Plasma	1.84246
001-077_T0_COL_LP_5p_N1__CCCAATCAGCATCATC-1	Plasma	1.77597
001-077_T0_COL_LP_5p_N1__CAGCCGACATACGCCG-1	Plasma	2.97695
001-077_T0_COL_LP_5p_N1__ACGGGTCTCCTAAGTG-1	Plasma	1.35611
001-077_T0_COL_LP_5p_N1__ACGCCGATCTGCTGTC-1	Plasma	2.42047
001-077_T0_COL_LP_5p_N1__CCATGTCAGAGGTACC-1	Plasma	1.53832
001-077_T0_COL_LP_5p_N1__CCATGTCGTTCTGAAC-1	Plasma	2.50869
001-077_T0_COL_LP_5p_N1__CATTCGCCAGGTCTCG-1	Plasma	5.65024
001-077_T0_COL_LP_5p_N1__GCTTCCAGTCTAACGT-1	Plasma	6.24078
001-077_T0_COL_LP_5p_N1__TCGTACCCAAATACAG-1	Plasma	2.46334
001-077_T0_COL_LP_5p_N1__GGGTTGCAGGGTCTCC-1	Plasma	0.853998
001-077_T0_COL_LP_5p_N1__TAGAGCTAGGTGTTAA-1	Plasma	2.63806
001-077_T0_COL_LP_5p_N1__TTCTTAGAGACGCTTT-1	Plasma	2.06057
001-077_T0_COL_LP_5p_N1__CTCGGGATCAAACAAG-1	Plasma	2.41447
001-077_T0_COL_LP_5p_N1__CACACTCAGGCTCAGA-1	Plasma	3.1863
001-077_T0_COL_LP_5p_N1__CGGACGTAGATCCCAT-1	Plasma	2.22413
001-077_T0_COL_LP_5p_N1__TTGTAGGCAGTACACT-1	Plasma	1.47982
001-077_T0_COL_LP_5p_N1__GTAACGTTCTCGTTTA-1	Plasma	4.03273
001-077_T0_COL_LP_5p_N1__TCTGAGAAGCGTGAAC-1	Plasma	0.688035
001-077_T0_COL_LP_5p_N1__TCAGGATCAAGCTGGA-1	Plasma	3.8445
001-077_T0_COL_LP_5p_N1__GAACATCGTGATGTCT-1	Plasma	3.62219
001-077_T0_COL_LP_5p_N1__ACTTTCAAGACGCACA-1	Plasma	2.51554
001-077_T0_COL_LP_5p_N1__GGAATAACAAGTCATC-1	Plasma	1.3775
001-077_T0_COL_LP_5p_N1__GTGCGGTAGTGTACCT-1	Plasma	1.99304
001-077_T0_COL_LP_5p_N1__CAACTAGCATCCTTGC-1	Plasma	3.24262
001-077_T0_COL_LP_5p_N1__TTCTACATCACTTACT-1	Plasma	4.24819
001-077_T0_COL_LP_5p_N1__TTAGTTCTCTCTGCTG-1	Plasma	0.749861
001-077_T0_COL_LP_5p_N1__TCTTTCCTCAGCAACT-1	Plasma	1.53372
001-077_T0_COL_LP_5p_N1__CTGCCTACACGGACAA-1	Plasma	3.75113
001-077_T0_COL_LP_5p_N1__CGAGCCATCCGAACGC-1	Plasma	2.18587
001-077_T0_COL_LP_5p_N1__TGGTTCCAGTTGTAGA-1	Plasma	2.45431
001-077_T0_COL_LP_5p_N1__GAACCTATCCACGTGG-1	Plasma	0.988111
001-077_T0_COL_LP_5p_N1__CCAATCCAGACAAGCC-1	Plasma	0.744351
001-077_T0_COL_LP_5p_N1__TAAGAGATCGTCTGCT-1	Plasma	3.69789
001-077_T0_COL_LP_5p_N1__TTAGGCAGTGCGATAG-1	Plasma	2.39381
001-077_T0_COL_LP_5p_N1__CGGAGTCAGCTTCGCG-1	Plasma	2.52498
001-077_T0_COL_LP_5p_N1__ATCATCTCATGATCCA-1	Plasma	2.84118
001-077_T0_COL_LP_5p_N1__GCATGCGCACAACGCC-1	Plasma	2.11043
001-077_T0_COL_LP_5p_N1__AACGTTGGTGGTTTCA-1	Plasma	1.57897
001-077_T0_COL_LP_5p_N1__AAATGCCCAAGGTTCT-1	Plasma	3.35279
001-077_T0_COL_LP_5p_N1__CCGTTCAGTGGCCCTA-1	Plasma	3.08839
001-077_T0_COL_LP_5p_N1__CTGAAACGTGAGTGAC-1	Plasma	0.947008
001-077_T0_COL_LP_5p_N1__CCTATTACAATGGTCT-1	Plasma	1.89873
001-077_T0_COL_LP_5p_N1__CTAATGGCACAACTGT-1	Plasma	3.83611
001-077_T0_COL_LP_5p_N1__AGCGGTCTCTACTCAT-1	Plasma	0.888203
001-077_T0_COL_LP_5p_N1__GGTGCGTGTCTAACGT-1	Plasma	1.78178
001-077_T0_COL_LP_5p_N1__CGGAGTCCACCATCCT-1	Plasma	2.03143
001-077_T0_COL_LP_5p_N1__CAAGGCCAGTTCCACA-1	Plasma	0.647185
001-077_T0_COL_LP_5p_N1__TGAGAGGGTACGCTGC-1	Plasma	3.17238
001-077_T0_COL_LP_5p_N1__GTCAAGTAGACAAGCC-1	Plasma	4.03656
001-077_T0_COL_LP_5p_N1__CATGGCGTCCCAGGTG-1	Plasma	2.05213
001-077_T0_COL_LP_5p_N1__CGACTTCGTTCTGGTA-1	Plasma	2.56125
001-077_T0_COL_LP_5p_N1__TTGGAACCACCCATTC-1	Plasma	3.57368
001-077_T0_COL_LP_5p_N1__GACGCGTTCCTCAATT-1	Plasma	1.78257
001-077_T0_COL_LP_5p_N1__GTTAAGCCATTACGAC-1	Plasma	2.03256
001-077_T0_COL_LP_5p_N1__TACTCATAGATCACGG-1	Plasma	1.75175
001-077_T0_COL_LP_5p_N1__TGACTAGTCGTGGGAA-1	Plasma	3.1238
001-077_T0_COL_LP_5p_N1__CTCGGAGAGGGAGTAA-1	Plasma	2.7927
001-077_T0_COL_LP_5p_N1__TGGCCAGGTACATGTC-1	Plasma	2.51794
001-077_T0_COL_LP_5p_N1__CTACATTGTGACAAAT-1	Plasma	2.49649
001-077_T0_COL_LP_5p_N1__GTCCTCAGTAGGCATG-1	Plasma	1.25451
001-077_T0_COL_LP_5p_N1__CCATTCGAGTGTACTC-1	Plasma	3.24111
001-077_T0_COL_LP_5p_N1__TGGCGCATCCAGAGGA-1	Plasma	2.48142
001-077_T0_COL_LP_5p_N1__CATGGCGGTTTGGCGC-1	Plasma	2.79501
001-077_T0_COL_LP_5p_N1__CATCAAGTCTCCTATA-1	Plasma	2.08482
001-077_T0_COL_LP_5p_N1__ACAGCCGTCTTGTATC-1	Plasma	2.28288
001-077_T0_COL_LP_5p_N1__CTTACCGTCTGGCGTG-1	Plasma	2.69412
001-077_T0_COL_LP_5p_N1__CTCAGAAAGTCAAGGC-1	Plasma	2.67721
001-077_T0_COL_LP_5p_N1__GTCAAGTCAAGCTGAG-1	Plasma	1.58946
001-077_T0_COL_LP_5p_N1__GCACATAAGAGCTATA-1	Plasma	1.77373
001-077_T0_COL_LP_5p_N1__GTTTCTAGTACCGCTG-1	Plasma	0.251116
001-077_T0_COL_LP_5p_N1__ACTGATGAGTACATGA-1	Plasma	0.538446
001-077_T0_COL_LP_5p_N1__CTGAAGTTCTGCGACG-1	Plasma	3.33465
001-077_T0_COL_LP_5p_N1__TGTGTTTCAAAGGCGT-1	Plasma	2.55735
001-077_T0_COL_LP_5p_N1__AGATTGCCACCGATAT-1	Plasma	4.89696
001-077_T0_COL_LP_5p_N1__GTGTTAGGTCACACGC-1	Plasma	3.60712
001-077_T0_COL_LP_5p_N1__CTACATTTCAGCACAT-1	Plasma	0.590593
001-077_T0_COL_LP_5p_N1__TTCGAAGGTAGAAAGG-1	Plasma	3.15569
001-077_T0_COL_LP_5p_N1__CTCGTACGTGACAAAT-1	Plasma	3.90496
001-077_T0_COL_LP_5p_N1__TGCCCATTCTCTAGGA-1	Plasma	4.43159
001-077_T0_COL_LP_5p_N1__TAAGAGAGTATCTGCA-1	Plasma	4.68955
001-077_T0_COL_LP_5p_N1__CATCCACCAGCATGAG-1	Plasma	1.81498
001-077_T0_COL_LP_5p_N1__AGTGGGACACGGACAA-1	Plasma	4.77654
001-077_T0_COL_LP_5p_N1__CGTGTAAGTCAACATC-1	Plasma	3.52326
001-077_T0_COL_LP_5p_N1__GGACAGAAGATGTCGG-1	Plasma	5.41999
001-077_T0_COL_LP_5p_N1__TTGGAACAGCGGATCA-1	Plasma	3.30621
001-077_T0_COL_LP_5p_N1__CATATTCGTTGGTGGA-1	Plasma	1.20046
001-077_T0_COL_LP_5p_N1__CCGTGGACAACACCTA-1	Plasma	3.22099
001-077_T0_COL_LP_5p_N1__ACGCCGAAGGAGCGTT-1	Plasma	1.0706
001-077_T0_COL_LP_5p_N1__TGCGTGGGTTTGGCGC-1	Plasma	4.64503
001-077_T0_COL_LP_5p_N1__CAGCTAATCCAAACAC-1	Plasma	3.18396
001-077_T0_COL_LP_5p_N1__ACACCGGAGTACATGA-1	Plasma	3.98895
001-077_T0_COL_LP_5p_N1__CACAGTACATGCAACT-1	Plasma	1.81234
001-077_T0_COL_LP_5p_N1__CTCGGGAAGCTGTCTA-1	Plasma	1.51964
001-077_T0_COL_LP_5p_N1__AACCATGGTCGACTGC-1	Plasma	2.60418
001-077_T0_COL_LP_5p_N1__AAGCCGCGTGAAGGCT-1	Plasma	3.25435
001-077_T0_COL_LP_5p_N1__TGTGGTAGTTCCACGG-1	Plasma	1.40501
001-077_T0_COL_LP_5p_N1__CGAGCACTCCTCAATT-1	Plasma	1.55046
001-077_T0_COL_LP_5p_N1__CGCGGTACATGCAACT-1	Plasma	3.91551
001-077_T0_COL_LP_5p_N1__GAGGTGACAAGCTGAG-1	Plasma	0.743471
001-077_T0_COL_LP_5p_N1__GATGAAAAGCTGCCCA-1	Plasma	3.59795
001-077_T0_COL_LP_5p_N1__AACTGGTGTTGAGTTC-1	Plasma	1.03185
001-077_T0_COL_LP_5p_N1__GAACATCCATACTACG-1	Plasma	1.13286
001-077_T0_COL_LP_5p_N1__CCTTCCCTCCCATTAT-1	Plasma	3.75031
001-077_T0_COL_LP_5p_N1__TCGTAGACAGCCTTGG-1	Plasma	1.88682
001-077_T0_COL_LP_5p_N1__TGACAACCACGCGAAA-1	Plasma	3.92902
001-077_T0_COL_LP_5p_N1__ACCAGTAAGTGCTGCC-1	Plasma	1.07902
001-077_T0_COL_LP_5p_N1__TGCGGGTCATTGGTAC-1	Plasma	1.24811
001-077_T0_COL_LP_5p_N1__ACTGAGTAGATGTCGG-1	Plasma	1.46596
001-077_T0_COL_LP_5p_N1__GGGAATGAGCCGTCGT-1	Plasma	2.95091
001-077_T0_COL_LP_5p_N1__GACACGCAGATGTAAC-1	Plasma	2.0724
001-077_T0_COL_LP_5p_N1__GCTGCTTTCTTCGGTC-1	Plasma	4.72617
001-077_T0_COL_LP_5p_N1__CCGTACTGTGCCTGTG-1	Plasma	3.03152
001-077_T0_COL_LP_5p_N1__GAAGCAGGTACTTGAC-1	Plasma	2.10076
001-077_T0_COL_LP_5p_N1__GTTACAGAGATCCTGT-1	Plasma	5.34295
001-077_T0_COL_LP_5p_N1__GGGAATGAGCCCAACC-1	Plasma	1.03379
001-077_T0_COL_LP_5p_N1__GCATGTACATGAGCGA-1	Plasma	0.764574
001-077_T0_COL_LP_5p_N1__GTTACAGTCCGTAGGC-1	Plasma	1.75783
001-077_T0_COL_LP_5p_N1__GATCGCGGTCTTCGTC-1	Plasma	2.99704
001-077_T0_COL_LP_5p_N1__TCTCATACACCATCCT-1	Plasma	3.48603
001-077_T0_COL_LP_5p_N1__GTTCTCGCACGGTAAG-1	Plasma	2.94429
001-077_T0_COL_LP_5p_N1__ATAACGCCAATTCCTT-1	Plasma	1.00619
001-077_T0_COL_LP_5p_N1__CGTCCATTCGCGGATC-1	Plasma	2.50439
001-077_T0_COL_LP_5p_N1__TGGGAAGAGGCGACAT-1	Plasma	-0.144796
001-077_T0_COL_LP_5p_N1__TCTGGAACATCTGGTA-1	Plasma	5.6919
001-077_T0_COL_LP_5p_N1__TGCGCAGTCCTGCCAT-1	Plasma	3.04382
001-077_T0_COL_LP_5p_N1__CGTGTAATCTGATACG-1	Plasma	1.51827
001-077_T0_COL_LP_5p_N1__CATCCACCATGTCCTC-1	Plasma	3.30562
001-077_T0_COL_LP_5p_N1__ATTGGACTCAGCACAT-1	Plasma	4.09546
001-077_T0_COL_LP_5p_N1__TCGTACCTCGTAGGAG-1	Plasma	5.29012
001-077_T0_COL_LP_5p_N1__GATCGATTCTTCGGTC-1	Plasma	1.71756
001-077_T0_COL_LP_5p_N1__CTAACTTAGGATATAC-1	Plasma	4.73641
001-077_T0_COL_LP_5p_N1__TAGAGCTGTAGATTAG-1	Plasma	3.25835
001-077_T0_COL_LP_5p_N1__TTGCCGTAGTCCCACG-1	Plasma	0.982872
001-077_T0_COL_LP_5p_N1__ACCTTTAGTACCGAGA-1	Plasma	2.80427
001-077_T0_COL_LP_5p_N1__GGACAGAAGACTCGGA-1	Plasma	2.12231
001-077_T0_COL_LP_5p_N1__GTCGGGTGTGCGATAG-1	Plasma	3.71559
001-077_T0_COL_LP_5p_N1__GGGCACTGTTAAGATG-1	Plasma	1.83703
001-077_T0_COL_LP_5p_N1__GATGAAACATGTTCCC-1	Plasma	2.56196
001-077_T0_COL_LP_5p_N1__TTTATGCCAGACTCGC-1	Plasma	1.03828
001-077_T0_COL_LP_5p_N1__TAGAGCTGTAAGTTCC-1	Plasma	6.18094
001-077_T0_COL_LP_5p_N1__AAGCCGCGTACATCCA-1	Plasma	3.99183
001-077_T0_COL_LP_5p_N1__GTACTTTTCCACGTTC-1	Plasma	4.23868
001-077_T0_COL_LP_5p_N1__CTGAAGTTCGAGAGCA-1	Plasma	0.861756
001-077_T0_COL_LP_5p_N1__ACGGCCACACTGTGTA-1	Plasma	1.27619
001-077_T0_COL_LP_5p_N1__TTATGCTAGTCACGCC-1	Plasma	-0.315923
001-077_T0_COL_LP_5p_N1__CCCAGTTGTCAGGACA-1	Plasma	4.99624
001-077_T0_COL_LP_5p_N1__CAAGAAAGTGGTCCGT-1	Plasma	3.01139
001-077_T0_COL_LP_5p_N1__GACGTTATCGGAGCAA-1	Plasma	0.836359
001-077_T0_COL_LP_5p_N1__TTTCCTCGTACAGTGG-1	Plasma	3.68059
001-077_T0_COL_LP_5p_N1__ACTGTCCAGCTGAAAT-1	Plasma	2.5203
001-077_T0_COL_LP_5p_N1__GTACGTAGTCCGCTGA-1	Plasma	2.18125
001-077_T0_COL_LP_5p_N1__GACAGAGCAATCGAAA-1	Plasma	3.4709
001-077_T0_COL_LP_5p_N1__CATATGGTCGATAGAA-1	Plasma	3.91496
001-077_T0_COL_LP_5p_N1__TGGGAAGGTCCGAACC-1	Plasma	2.08976
001-077_T0_COL_LP_5p_N1__CAGAATCTCTCCCTGA-1	Plasma	0.865526
001-077_T0_COL_LP_5p_N1__GAGGTGAGTACGCTGC-1	Plasma	2.65385
001-077_T0_COL_LP_5p_N1__TACACGATCTTGCCGT-1	Plasma	1.63897
001-077_T0_COL_LP_5p_N1__CTCTACGGTCACCCAG-1	Plasma	2.44302
001-077_T0_COL_LP_5p_N1__CCACCTAGTAGAGGAA-1	Plasma	1.75314
001-077_T0_COL_LP_5p_N1__CCGTACTGTTCAGTAC-1	Plasma	4.59902
001-077_T0_COL_LP_5p_N1__CATATGGGTGGCCCTA-1	Plasma	2.50788
001-077_T0_COL_LP_5p_N1__CCATGTCGTCTCCATC-1	Plasma	3.48442
001-077_T0_COL_LP_5p_N1__CGTTGGGGTCCGAGTC-1	Plasma	-0.393237
001-077_T0_COL_LP_5p_N1__TCACAAGTCAGGCCCA-1	Plasma	-0.162268
001-077_T0_COL_LP_5p_N1__GCACATAAGTTCGCGC-1	Plasma	4.7235
001-077_T0_COL_LP_5p_N1__AGTCTTTTCAGGCGAA-1	Plasma	3.29268
001-077_T0_COL_LP_5p_N1__AGCTCTCCAGCTCCGA-1	Plasma	2.15786
001-077_T0_COL_LP_5p_N1__TAGCCGGCACGCCAGT-1	Plasma	2.26837
001-077_T0_COL_LP_5p_N1__CACAAACCAAGCGATG-1	Plasma	1.74346
001-077_T0_COL_LP_5p_N1__AGAGCTTCATCCCATC-1	Plasma	3.77196
001-077_T0_COL_LP_5p_N1__TACTCGCCATAGAAAC-1	Plasma	3.06266
001-077_T0_COL_LP_5p_N1__AGACGTTAGAGTAAGG-1	Plasma	2.69021
001-077_T0_COL_LP_5p_N1__CCACCTATCGCGTAGC-1	Plasma	5.59958
001-077_T0_COL_LP_5p_N1__AGCGGTCGTCGAATCT-1	Plasma	3.37546
001-077_T0_COL_LP_5p_N1__TAAACCGAGTTCGCGC-1	Plasma	2.45929
001-077_T0_COL_LP_5p_N1__GCTGCTTGTAAGGATT-1	Plasma	3.27486
001-077_T0_COL_LP_5p_N1__CGCTTCATCTGTTTGT-1	Plasma	3.17265
001-077_T0_COL_LP_5p_N1__CGTGTAACAATTGCTG-1	Plasma	0.6252
001-077_T0_COL_LP_5p_N1__TAAGCGTAGCGATCCC-1	Plasma	2.30859
001-077_T0_COL_LP_5p_N1__ACACCCTAGATCACGG-1	Plasma	3.62626
001-077_T0_COL_LP_5p_N1__AGTAGTCGTTAAAGAC-1	Plasma	2.71853
001-077_T0_COL_LP_5p_N1__CGTCACTGTCTACCTC-1	Plasma	1.82127
001-077_T0_COL_LP_5p_N1__ACTGAACCACGTCAGC-1	Plasma	1.69677
001-077_T0_COL_LP_5p_N1__ATCACGAGTCGACTGC-1	Plasma	3.81753
001-077_T0_COL_LP_5p_N1__TATCAGGTCAGCTCTC-1	Plasma	3.12628
001-077_T0_COL_LP_5p_N1__CGTAGCGCACATTTCT-1	Plasma	3.65063
001-077_T0_COL_LP_5p_N1__CGTTAGAAGGTGTGGT-1	Plasma	2.6489
001-077_T0_COL_LP_5p_N1__AAGGCAGAGCTAAACA-1	Plasma	3.50566
001-077_T0_COL_LP_5p_N1__GGGACCTTCCCAGGTG-1	Plasma	2.97905
001-077_T0_COL_LP_5p_N1__GGGCATCGTTGTCTTT-1	Plasma	2.04237
001-077_T0_COL_LP_5p_N1__AGCCTAACATCGGAAG-1	Plasma	0.772746
001-077_T0_COL_LP_5p_N1__ACCTTTAAGTCTTGCA-1	Plasma	2.65067
001-077_T0_COL_LP_5p_N1__TGTTCCGTCGAGAACG-1	Plasma	3.15873
001-077_T0_COL_LP_5p_N1__AACCGCGTCGAGAACG-1	Plasma	1.2742
001-077_T0_COL_LP_5p_N1__CTGCTGTGTGTTGGGA-1	Plasma	2.30453
001-077_T0_COL_LP_5p_N1__GACTGCGCATGGGAAC-1	Plasma	2.59942
001-077_T0_COL_LP_5p_N1__CACACCTTCGCGATCG-1	Plasma	1.74755
001-077_T0_COL_LP_5p_N1__CATGGCGGTCTCACCT-1	Plasma	2.35997
001-077_T0_COL_LP_5p_N1__AAGCCGCGTACAGTTC-1	Plasma	4.31562
001-077_T0_COL_LP_5p_N1__TATCTCAGTAGGCTGA-1	Plasma	0.180177
001-077_T0_COL_LP_5p_N1__GTATCTTCAATCGGTT-1	Plasma	2.25938
001-077_T0_COL_LP_5p_N1__AAGTCTGCAATCGAAA-1	Plasma	2.33576
001-077_T0_COL_LP_5p_N1__GCATGATGTAAGTTCC-1	Plasma	3.02992
001-077_T0_COL_LP_5p_N1__GTCACGGAGAGCTTCT-1	Plasma	2.15182
001-077_T0_COL_LP_5p_N1__CGATCGGGTGCGCTTG-1	Plasma	1.88009
001-077_T0_COL_LP_5p_N1__CTAGAGTAGGTAGCTG-1	Plasma	0.711774
001-077_T0_COL_LP_5p_N1__GCATGCGAGTCAAGGC-1	Plasma	1.58066
001-077_T0_COL_LP_5p_N1__GGGTCTGCAGAGCCAA-1	Plasma	4.13397
001-077_T0_COL_LP_5p_N1__AGTAGTCCATCTACGA-1	Plasma	2.21426
001-077_T0_COL_LP_5p_N1__TGCCCATGTCAGAATA-1	Plasma	2.39973
001-077_T0_COL_LP_5p_N1__AAAGATGAGACAAAGG-1	Plasma	1.24834
001-077_T0_COL_LP_5p_N1__TAAGCGTGTCTAGTGT-1	Plasma	2.7339
001-077_T0_COL_LP_5p_N1__GGGCATCAGCTCTCGG-1	Plasma	5.864
001-077_T0_COL_LP_5p_N1__ACCAGTACAAAGAATC-1	Plasma	2.89029
001-077_T0_COL_LP_5p_N1__GTACTCCGTCGCGGTT-1	Plasma	0.896089
001-077_T0_COL_LP_5p_N1__CATCGGGGTTTCCACC-1	Plasma	3.05555
001-077_T0_COL_LP_5p_N1__TACTCATCAAGCGTAG-1	Plasma	2.28829
001-077_T0_COL_LP_5p_N1__TTATGCTCAAGGACAC-1	Plasma	2.71171
001-077_T0_COL_LP_5p_N1__TTTATGCGTCTAACGT-1	Plasma	-0.591343
001-077_T0_COL_LP_5p_N1__CCTCAGTTCGCAAGCC-1	Plasma	0.0408979
001-077_T0_COL_LP_5p_N1__CATCGGGCATGTCTCC-1	Plasma	2.03262
001-077_T0_COL_LP_5p_N1__TGGTTCCCATTGAGCT-1	Plasma	3.6066
001-077_T0_COL_LP_5p_N1__CTAGCCTGTCACCTAA-1	Plasma	1.70553
001-077_T0_COL_LP_5p_N1__TTAGGACCAGTTCATG-1	Plasma	5.68126
001-077_T0_COL_LP_5p_N1__TTGGCAACAACTGCGC-1	Plasma	2.84643
001-077_T0_COL_LP_5p_N1__AAGGCAGTCAGGTAAA-1	Plasma	3.71524
001-077_T0_COL_LP_5p_N1__GATGAAAGTGTGGTTT-1	Plasma	1.68119
001-077_T0_COL_LP_5p_N1__TTGCGTCAGGTGGGTT-1	Plasma	3.77165
001-077_T0_COL_LP_5p_N1__CGTCTACGTACCGTTA-1	Plasma	1.72298
001-077_T0_COL_LP_5p_N1__GTCACAAGTTTACTCT-1	Plasma	1.11892
001-077_T0_COL_LP_5p_N1__CGTGTAAGTAGCTCCG-1	Plasma	1.84259
001-077_T0_COL_LP_5p_N1__TCGGGACTCCGTACAA-1	Plasma	2.75714
001-077_T0_COL_LP_5p_N1__AACTCAGAGGAATCGC-1	Plasma	2.99697
001-077_T0_COL_LP_5p_N1__TCTGAGACATTGGCGC-1	Plasma	1.89793
001-077_T0_COL_LP_5p_N1__TAAACCGGTTCGTTGA-1	Plasma	2.25298
001-077_T0_COL_LP_5p_N1__ACCAGTATCTGCGTAA-1	Plasma	3.10876
001-077_T0_COL_LP_5p_N1__AGGTCCGGTCCGAACC-1	Plasma	1.22936
001-077_T0_COL_LP_5p_N1__TCACGAAGTTTGACAC-1	Plasma	2.69057
001-077_T0_COL_LP_5p_N1__ACTGAGTAGTCCATAC-1	Plasma	3.46544
001-077_T0_COL_LP_5p_N1__CAGATCAGTTTGCATG-1	Plasma	1.70385
001-077_T0_COL_LP_5p_N1__AGAGTGGAGAGCTGCA-1	Plasma	1.42226
001-077_T0_COL_LP_5p_N1__GCTCTGTCAGGGCATA-1	Plasma	3.32495
001-077_T0_COL_LP_5p_N1__AGTGGGATCAACGGGA-1	Plasma	3.88991
001-077_T0_COL_LP_5p_N1__CGTGTAATCGCACTCT-1	Plasma	4.55664
001-077_T0_COL_LP_5p_N1__CCTTCCCCATTTCACT-1	Plasma	-0.151165
001-077_T0_COL_LP_5p_N1__CATGGCGGTAAATACG-1	Plasma	2.17258
001-077_T0_COL_LP_5p_N1__GACTAACCACGTCTCT-1	Plasma	3.16045
001-077_T0_COL_LP_5p_N1__AGATCTGCACGAAACG-1	Plasma	1.7606
001-077_T0_COL_LP_5p_N1__ATTATCCCATTGGCGC-1	Plasma	1.02374
001-077_T0_COL_LP_5p_N1__CTTAACTGTCAGGACA-1	Plasma	1.91014
001-077_T0_COL_LP_5p_N1__TACCTTAGTGTAAGTA-1	Plasma	1.74938
001-077_T0_COL_LP_5p_N1__GGTATTGGTAGCTTGT-1	Plasma	3.54719
001-077_T0_COL_LP_5p_N1__CTCGGAGCAGTGACAG-1	Plasma	1.05294
001-077_T0_COL_LP_5p_N1__CGGACGTGTCCGAATT-1	Plasma	1.24147
001-077_T0_COL_LP_5p_N1__GTGCATAGTTTCGCTC-1	Plasma	2.91404
001-077_T0_COL_LP_5p_N1__GTTCTCGCAATAAGCA-1	Plasma	1.59194
001-077_T0_COL_LP_5p_N1__GACGCGTCAATCAGAA-1	Plasma	-0.150259
001-077_T0_COL_LP_5p_N1__CGAGAAGTCCAGAGGA-1	Plasma	3.03641
001-077_T0_COL_LP_5p_N1__TCTTCGGTCAATACCG-1	Plasma	3.83321
001-077_T0_COL_LP_5p_N1__GAGCAGAGTGTTTGTG-1	Plasma	2.71066
001-077_T0_COL_LP_5p_N1__CGTTCTGCACAGCGTC-1	Plasma	2.48367
001-077_T0_COL_LP_5p_N1__TGGTTCCCAGCTTCGG-1	Plasma	1.19205
001-077_T0_COL_LP_5p_N1__GGGACCTAGTACGCCC-1	Plasma	2.59541
001-077_T0_COL_LP_5p_N1__GTGTGCGCATCGGACC-1	Plasma	1.00674
001-077_T0_COL_LP_5p_N1__CACAGGCCAATCGAAA-1	Plasma	2.40951
001-077_T0_COL_LP_5p_N1__ATGTGTGGTGGTTTCA-1	Plasma	2.23164
001-077_T0_COL_LP_5p_N1__GGACAAGTCAGGTAAA-1	Plasma	2.54987
001-077_T0_COL_LP_5p_N1__TCACGAAAGCAGCGTA-1	Plasma	1.89918
001-077_T0_COL_LP_5p_N1__CTGATAGGTGAGCGAT-1	Plasma	1.96705
001-077_T0_COL_LP_5p_N1__TCCACACAGAAACCGC-1	Plasma	1.74582
001-077_T0_COL_LP_5p_N1__GTGTGCGCAGGCTGAA-1	Plasma	5.07098
001-077_T0_COL_LP_5p_N1__GGAATAAGTTTGTGTG-1	Plasma	3.0981
001-077_T0_COL_LP_5p_N1__TTATGCTCACGGCTAC-1	Plasma	3.15536
001-077_T0_COL_LP_5p_N1__GGATTACGTCATTAGC-1	Plasma	2.27778
001-077_T0_COL_LP_5p_N1__AACCGCGTCGAACTGT-1	Plasma	2.50593
001-077_T0_COL_LP_5p_N1__AATCCAGTCACCTTAT-1	Plasma	2.24218
001-077_T0_COL_LP_5p_N1__GACGTGCGTCGCATCG-1	Plasma	-0.195102
001-077_T0_COL_LP_5p_N1__TTGACTTGTGGCGAAT-1	Plasma	0.673839
001-077_T0_COL_LP_5p_N1__CAAGAAACAGCATACT-1	Plasma	1.08584
001-077_T0_COL_LP_5p_N1__CATCAAGAGCGTGAGT-1	Plasma	1.04912
001-077_T0_COL_LP_5p_N1__AGGTCATCAGGTCCAC-1	Plasma	2.53122
001-077_T0_COL_LP_5p_N1__TTAACTCCACCTCGTT-1	Plasma	5.62383
001-077_T0_COL_LP_5p_N1__ACGTCAAAGCGTGTCC-1	Plasma	1.7573
001-077_T0_COL_LP_5p_N1__AGCATACGTCGGCACT-1	Plasma	4.58509
001-077_T0_COL_LP_5p_N1__TAAGCGTTCAACGGGA-1	Plasma	3.06738
001-077_T0_COL_LP_5p_N1__CGATGGCCAGGGTTAG-1	Plasma	3.04557
001-077_T0_COL_LP_5p_N1__CATATTCGTATGGTTC-1	Plasma	0.185951
001-077_T0_COL_LP_5p_N1__ACGAGGAAGGCTATCT-1	Plasma	2.24904
001-077_T0_COL_LP_5p_N1__AGAGTGGCAGCATACT-1	Plasma	3.66603
001-077_T0_COL_LP_5p_N1__CTCGAAACATGCAACT-1	Plasma	2.45424
001-077_T0_COL_LP_5p_N1__CTCGGAGTCTCATTCA-1	Plasma	1.76168
001-077_T0_COL_LP_5p_N1__CTAGTGAGTTGAACTC-1	Plasma	3.71955
001-077_T0_COL_LP_5p_N1__GCGCAACTCGGTCCGA-1	Plasma	1.29527
001-077_T0_COL_LP_5p_N1__AACTGGTGTAGCCTAT-1	Plasma	4.46722
001-077_T0_COL_LP_5p_N1__ACGATGTAGGATTCGG-1	Plasma	0.652073
001-077_T0_COL_LP_5p_N1__GCATGCGAGTGTCCAT-1	Plasma	3.47718
001-077_T0_COL_LP_5p_N1__GGAGCAAAGTGGAGTC-1	Plasma	3.42224
001-077_T0_COL_LP_5p_N1__CGGTTAAGTCTGCGGT-1	Plasma	2.00848
001-077_T0_COL_LP_5p_N1__TGCTACCCAGCCTTTC-1	Plasma	0.0821402
001-077_T0_COL_LP_5p_N1__GTGTGCGGTTAAGGGC-1	Plasma	3.17865
001-077_T0_COL_LP_5p_N1__ATGTGTGGTCGCATAT-1	Plasma	2.59514
001-077_T0_COL_LP_5p_N1__CGTGTAACAAAGAATC-1	Plasma	1.63652
001-077_T0_COL_LP_5p_N1__TGTATTCAGTGCCATT-1	Plasma	2.43341
001-077_T0_COL_LP_5p_N1__TCCCGATGTCTGCAAT-1	Plasma	0.714317
001-077_T0_COL_LP_5p_N1__TTAACTCGTGTGGCTC-1	Plasma	1.21524
001-077_T0_COL_LP_5p_N1__TTCTCAACATATACGC-1	Plasma	4.55684
001-077_T0_COL_LP_5p_N1__GTCATTTCACTTCGAA-1	Plasma	1.47044
001-077_T0_COL_LP_5p_N1__CAGCAGCAGAGTCTGG-1	Plasma	1.80764
001-077_T0_COL_LP_5p_N1__AGCGTCGCAGGTGGAT-1	Plasma	0.483488
001-077_T0_COL_LP_5p_N1__ACGCCAGGTCTCGTTC-1	Plasma	2.34014
001-077_T0_COL_LP_5p_N1__AGTTGGTGTCGTGGCT-1	Plasma	1.39401
001-077_T0_COL_LP_5p_N1__TTCCCAGTCGCCATAA-1	Plasma	4.82023
001-077_T0_COL_LP_5p_N1__GCATGCGAGATCGGGT-1	Plasma	3.08705
001-077_T0_COL_LP_5p_N1__CCGGGATCAGGAATCG-1	Plasma	1.17185
001-077_T0_COL_LP_5p_N1__TTATGCTTCCGATATG-1	Plasma	0.903659
001-077_T0_COL_LP_5p_N1__CTGAAACGTATGAAAC-1	Plasma	3.2484
001-077_T0_COL_LP_5p_N1__CCTTTCTTCCAAACTG-1	Plasma	1.2472
001-077_T0_COL_LP_5p_N1__GAAACTCAGCGCTCCA-1	Plasma	1.37786
001-077_T0_COL_LP_5p_N1__CAGCAGCTCAACACAC-1	Plasma	1.6676
001-077_T0_COL_LP_5p_N1__ACCCACTAGCGTAGTG-1	Plasma	0.864164
001-077_T0_COL_LP_5p_N1__CAGCAGCAGCTATGCT-1	Plasma	1.57095
001-077_T0_COL_LP_5p_N1__GCTCTGTGTTTAAGCC-1	Plasma	4.13421
001-077_T0_COL_LP_5p_N1__CGGTTAACAGCGATCC-1	Plasma	1.86001
001-077_T0_COL_LP_5p_N1__GCACTCTAGTAATCCC-1	Plasma	1.67008
001-077_T0_COL_LP_5p_N1__ATCCACCAGCTCCCAG-1	Plasma	3.33456
001-077_T0_COL_LP_5p_N1__AGAGCGAGTGAGTGAC-1	Plasma	0.515922
001-077_T0_COL_LP_5p_N1__GTATCTTCACATTCGA-1	Plasma	2.53516
001-077_T0_COL_LP_5p_N1__GCGCAACGTTCTGAAC-1	Plasma	4.21888
001-077_T0_COL_LP_5p_N1__GTGAAGGGTGTGGTTT-1	Plasma	2.72783
001-077_T0_COL_LP_5p_N1__TCGAGGCGTGTCCTCT-1	Plasma	2.89383
001-077_T0_COL_LP_5p_N1__TGTGTTTAGGCGATAC-1	Plasma	4.76224
001-077_T0_COL_LP_5p_N1__AAAGCAAGTCTCTTAT-1	Plasma	0.693907
001-077_T0_COL_LP_5p_N1__GTAGTCAGTGTGACCC-1	Plasma	0.802214
001-077_T0_COL_LP_5p_N1__CTAGTGACATTGGGCC-1	Plasma	0.736677
001-077_T0_COL_LP_5p_N1__AGGGTGAAGGGCATGT-1	Plasma	1.8656
001-077_T0_COL_LP_5p_N1__GATCGCGGTTACCAGT-1	Plasma	0.743892
001-077_T0_COL_LP_5p_N1__TTAGGACGTCATTAGC-1	Plasma	1.05457
001-077_T0_COL_LP_5p_N1__GTCAAGTAGCGTAGTG-1	Plasma	0.0162925
001-077_T0_COL_LP_5p_N1__AGAGTGGAGTGTTGAA-1	Plasma	0.0788877
001-077_T0_COL_LP_5p_N1__ACTGAGTGTTTGTGTG-1	Plasma	2.68613
001-077_T0_COL_LP_5p_N1__TGAAAGAGTCGTTGTA-1	Plasma	2.02643
001-077_T0_COL_LP_5p_N1__GTCATTTCACACAGAG-1	Plasma	-0.623926
001-077_T0_COL_LP_5p_N1__CCTTCGAGTGAAGGCT-1	Plasma	1.4914
001-077_T0_COL_LP_5p_N1__GTAACGTGTAATCGTC-1	Plasma	3.57994
001-077_T0_COL_LP_5p_N1__AAGGTTCCAAGCCGTC-1	Plasma	1.60326
001-077_T0_COL_LP_5p_N1__TTCTCAAGTGTCTGAT-1	Plasma	2.12647
001-077_T0_COL_LP_5p_N1__TAGGCATAGAATCTCC-1	Plasma	2.35921
001-077_T0_COL_LP_5p_N1__GGGACCTGTGAGTATA-1	Plasma	5.39358
001-077_T0_COL_LP_5p_N1__CTCTAATAGCTGGAAC-1	Plasma	2.31458
001-077_T0_COL_LP_5p_N1__CCCTCCTCAGCGAACA-1	Plasma	2.78858
001-077_T0_COL_LP_5p_N1__GTGCAGCGTAGCGCTC-1	Plasma	4.50352
001-077_T0_COL_LP_5p_N1__GTCACGGAGGAACTGC-1	Plasma	2.6664
001-077_T0_COL_LP_5p_N1__AGTGAGGGTAAGTTCC-1	Plasma	0.955418
001-077_T0_COL_LP_5p_N1__CGTTAGACAAGCGCTC-1	Plasma	2.54309
001-077_T0_COL_LP_5p_N1__GACCTGGCAGTCTTCC-1	Plasma	5.30521
001-077_T0_COL_LP_5p_N1__CGCGTTTCATGCCCGA-1	Plasma	5.76548
001-077_T0_COL_LP_5p_N1__GATGAGGCATTGCGGC-1	Plasma	2.68048
001-077_T0_COL_LP_5p_N1__CAACTAGGTCGACTAT-1	Plasma	4.8557
001-077_T0_COL_LP_5p_N1__CGCGGTACACTCAGGC-1	Plasma	2.85301
001-077_T0_COL_LP_5p_N1__TCGAGGCCACAGGCCT-1	Plasma	1.9387
001-077_T0_COL_LP_5p_N1__TGCGTGGCAGGATCGA-1	Plasma	1.35396
001-077_T0_COL_LP_5p_N1__ATCGAGTGTTACAGAA-1	Plasma	4.62301
001-077_T0_COL_LP_5p_N1__ATGAGGGGTTCCGTCT-1	Plasma	1.58235
001-077_T0_COL_LP_5p_N1__CACACAAGTGTGACCC-1	Plasma	1.58019
001-077_T0_COL_LP_5p_N1__TTGTAGGGTAAGTTCC-1	Plasma	2.93833
001-077_T0_COL_LP_5p_N1__TCTTTCCCAGGATCGA-1	Plasma	1.70506
001-077_T0_COL_LP_5p_N1__TGCGCAGTCCCATTTA-1	Plasma	4.82955
001-077_T0_COL_LP_5p_N1__CACCAGGGTTAAAGAC-1	Plasma	0.813795
001-077_T0_COL_LP_5p_N1__TCGGTAAGTCGGGTCT-1	Plasma	-0.290758
001-077_T0_COL_LP_5p_N1__GCGAGAAAGTCGAGTG-1	Plasma	1.0669
001-077_T0_COL_LP_5p_N1__AGTCTTTCATCACCCT-1	Plasma	4.22699
001-077_T0_COL_LP_5p_N1__GTACGTAAGGTAGCCA-1	Plasma	1.33209
001-077_T0_COL_LP_5p_N1__ATAAGAGGTCGCGGTT-1	Plasma	5.17707
001-077_T0_COL_LP_5p_N1__GAACCTATCTTGAGAC-1	Plasma	1.31095
001-077_T0_COL_LP_5p_N1__GTCGGGTAGACAAAGG-1	Plasma	3.14868
001-077_T0_COL_LP_5p_N1__GTCGGGTAGAGGTTAT-1	Plasma	1.62185
001-077_T0_COL_LP_5p_N1__CCTCAGTGTGACGCCT-1	Plasma	0.0722139
001-077_T0_COL_LP_5p_N1__ACGTCAAAGTGACTCT-1	Plasma	1.53067
001-077_T0_COL_LP_5p_N1__CATGCCTTCCCTCAGT-1	Plasma	0.363043
001-077_T0_COL_LP_5p_N1__TAAGTGCGTACAAGTA-1	Plasma	1.27273
001-077_T0_COL_LP_5p_N1__TTCGAAGGTTTGCATG-1	Plasma	-0.160322
001-077_T0_COL_LP_5p_N1__AGGTCATGTGCTGTAT-1	Plasma	3.06736
001-077_T0_COL_LP_5p_N1__CTGCGGATCCGCAGTG-1	Plasma	0.950623
001-077_T0_COL_LP_5p_N1__CTAGAGTGTGCTAGCC-1	Plasma	2.67585
001-077_T0_COL_LP_5p_N1__AACCGCGTCCACGTTC-1	Plasma	1.30067
001-077_T0_COL_LP_5p_N1__CGATTGATCTTGAGAC-1	Plasma	4.60519
001-077_T0_COL_LP_5p_N1__TCATTACTCTCTAGGA-1	Plasma	2.05211
001-077_T0_COL_LP_5p_N1__AACCGCGTCGTAGGAG-1	Plasma	2.12051
001-077_T0_COL_LP_5p_N1__TCCACACGTAGGCATG-1	Plasma	4.74419
001-078_T0_COL_LP_5p_N1__TATGCCCTCTGCAAGT-1	Plasma	3.63824
001-078_T0_COL_LP_5p_N1__ACCGTAAGTGTAACGG-1	Plasma	6.16501
001-078_T0_COL_LP_5p_N1__GACGTTATCCCGACTT-1	Plasma	3.76509
001-078_T0_COL_LP_5p_N1__CTCCTAGCACATAACC-1	Plasma	1.06317
001-078_T0_COL_LP_5p_N1__GTTACAGAGCAAATCA-1	Plasma	3.06024
001-078_T0_COL_LP_5p_N1__CGGTTAAAGCTAAACA-1	Plasma	5.37591
001-078_T0_COL_LP_5p_N1__GTACGTAAGCCAGGAT-1	Plasma	3.82437
001-078_T0_COL_LP_5p_N1__CTCGGGAAGATGTAAC-1	Plasma	3.35127
001-078_T0_COL_LP_5p_N1__TCAGCAACATGTAGTC-1	Plasma	4.48703
001-078_T0_COL_LP_5p_N1__GATGCTAAGGCCCTCA-1	Plasma	3.04227
001-078_T0_COL_LP_5p_N1__GCTCCTAGTCGAGTTT-1	Plasma	4.59591
001-078_T0_COL_LP_5p_N1__ACACTGAAGGGCTTGA-1	Plasma	1.32133
001-078_T0_COL_LP_5p_N1__ACTGATGCATCCGGGT-1	Plasma	4.39891
001-078_T0_COL_LP_5p_N1__TACACGAGTCTAGCCG-1	Plasma	4.50372
001-078_T0_COL_LP_5p_N1__TAGAGCTGTACAGACG-1	Plasma	3.78931
001-078_T0_COL_LP_5p_N1__CTGTTTACACTTCTGC-1	Plasma	2.43539
001-078_T0_COL_LP_5p_N1__ACTGTCCTCTTGCCGT-1	Plasma	3.47764
001-078_T0_COL_LP_5p_N1__GATCAGTCACAGTCGC-1	Plasma	3.8335
001-078_T0_COL_LP_5p_N1__GTATCTTGTGTGCCTG-1	Plasma	2.11553
001-078_T0_COL_LP_5p_N1__TCGGTAACAGGCTCAC-1	Plasma	2.27276
001-078_T0_COL_LP_5p_N1__GATGAGGAGCTAGCCC-1	Plasma	4.2885
001-078_T0_COL_LP_5p_N1__GCATACAAGTGGTAGC-1	Plasma	0.409003
001-078_T0_COL_LP_5p_N1__GTTCATTAGAGTACAT-1	Plasma	2.88751
001-078_T0_COL_LP_5p_N1__CGACTTCGTTTGGCGC-1	Plasma	3.0586
001-078_T0_COL_LP_5p_N1__AGCATACTCTTATCTG-1	Plasma	2.68606
001-078_T0_COL_LP_5p_N1__GCTCCTACAATTGCTG-1	Plasma	2.24359
001-078_T0_COL_LP_5p_N1__GCTTCCAGTGCGAAAC-1	Plasma	5.08356
001-078_T0_COL_LP_5p_N1__GTCCTCAAGTCTTGCA-1	Plasma	3.15736
001-078_T0_COL_LP_5p_N1__CGACCTTGTCCGTGAC-1	Plasma	3.58211
001-078_T0_COL_LP_5p_N1__CTTGGCTAGTTAGGTA-1	Plasma	4.64066
001-078_T0_COL_LP_5p_N1__AGAATAGTCTGGTATG-1	Plasma	3.03291
001-078_T0_COL_LP_5p_N1__AGGGTGATCGTCCGTT-1	Plasma	3.88514
001-078_T0_COL_LP_5p_N1__TCCCGATCAAGAAGAG-1	Plasma	4.70861
001-078_T0_COL_LP_5p_N1__CCTAGCTTCTGGTGTA-1	Plasma	5.94006
001-078_T0_COL_LP_5p_N1__CGGTTAAGTCGATTGT-1	Plasma	5.2542
001-078_T0_COL_LP_5p_N1__TCAATCTTCGCACTCT-1	Plasma	4.54198
001-078_T0_COL_LP_5p_N1__GTGTTAGAGAGTCTGG-1	Plasma	3.13873
001-078_T0_COL_LP_5p_N1__TTAGTTCAGAGACTAT-1	Plasma	1.67494
001-078_T0_COL_LP_5p_N1__GGGAATGAGATCTGCT-1	Plasma	3.24017
001-078_T0_COL_LP_5p_N1__GACGTGCAGATAGTCA-1	Plasma	3.95386
001-078_T0_COL_LP_5p_N1__CTCCTAGTCCTAGTGA-1	Plasma	4.42944
001-078_T0_COL_LP_5p_N1__CGACTTCAGGATGGTC-1	Plasma	3.82928
001-078_T0_COL_LP_5p_N1__TGCCCTATCTACCAGA-1	Plasma	2.14415
001-078_T0_COL_LP_5p_N1__TGACAACAGCTCCTTC-1	Plasma	4.02193
001-078_T0_COL_LP_5p_N1__CCACGGATCTTGACGA-1	Plasma	3.59942
001-078_T0_COL_LP_5p_N1__CCTACCAGTCCAGTAT-1	Plasma	1.13181
001-078_T0_COL_LP_5p_N1__GCATGTACAGTGGAGT-1	Plasma	4.12567
001-078_T0_COL_LP_5p_N1__GTAGGCCAGATAGCAT-1	Plasma	2.70504
001-078_T0_COL_LP_5p_N1__TTCGGTCCACCGGAAA-1	Plasma	0.767298
001-078_T0_COL_LP_5p_N1__GAATAAGAGGACAGAA-1	Plasma	4.28198
001-078_T0_COL_LP_5p_N1__CAGAATCCAAGTAATG-1	Plasma	5.96428
001-078_T0_COL_LP_5p_N1__GTTCTCGCAGCCTGTG-1	Plasma	2.22679
001-078_T0_COL_LP_5p_N1__GTACGTAAGACAAAGG-1	Plasma	3.0426
001-078_T0_COL_LP_5p_N1__GGCAATTCACGGTAAG-1	Plasma	6.29692
001-078_T0_COL_LP_5p_N1__TGAAAGATCTTGTATC-1	Plasma	3.94941
001-078_T0_COL_LP_5p_N1__TGGCCAGCACAACTGT-1	Plasma	4.82889
001-078_T0_COL_LP_5p_N1__GACGTGCTCACCACCT-1	Plasma	2.17392
001-078_T0_COL_LP_5p_N1__CTACGTCAGAGACTAT-1	Plasma	3.68365
001-078_T0_COL_LP_5p_N1__CCACTACAGATATACG-1	Plasma	2.81334
001-078_T0_COL_LP_5p_N1__TTAACTCAGTGCCAGA-1	Plasma	3.28557
001-078_T0_COL_LP_5p_N1__AAAGCAAAGAGTACAT-1	Plasma	4.18633
001-078_T0_COL_LP_5p_N1__GGTGCGTTCTGTCTCG-1	Plasma	2.96255
001-078_T0_COL_LP_5p_N1__TACGGTAAGACCACGA-1	Plasma	4.99708
001-078_T0_COL_LP_5p_N1__AGGGAGTCAGTAAGCG-1	Plasma	1.2684
001-078_T0_COL_LP_5p_N1__GATCGATCACACAGAG-1	Plasma	5.41493
001-078_T0_COL_LP_5p_N1__CGCTTCATCTCGATGA-1	Plasma	2.28389
001-078_T0_COL_LP_5p_N1__CCGGGATCAGGTTTCA-1	Plasma	3.09006
001-078_T0_COL_LP_5p_N1__CTTAACTTCGGATGGA-1	Plasma	3.60231
001-078_T0_COL_LP_5p_N1__CTAGAGTCATCCGCGA-1	Plasma	4.05428
001-078_T0_COL_LP_5p_N1__CTGATCCCAGCTGTTA-1	Plasma	3.16998
001-078_T0_COL_LP_5p_N1__TCAATCTCATACGCCG-1	Plasma	2.09478
001-078_T0_COL_LP_5p_N1__AGGGATGAGAATGTTG-1	Plasma	2.12255
001-078_T0_COL_LP_5p_N1__ATTGGACTCTTTAGGG-1	Plasma	0.413871
001-078_T0_COL_LP_5p_N1__GCGGGTTAGCCCGAAA-1	Plasma	0.858646
001-078_T0_COL_LP_5p_N1__ACTGTCCTCAGAGGTG-1	Plasma	5.46554
001-078_T0_COL_LP_5p_N1__GGGACCTCACAAGTAA-1	Plasma	3.54828
001-078_T0_COL_LP_5p_N1__TACCTTATCTTCATGT-1	Plasma	0.776131
001-078_T0_COL_LP_5p_N1__TCGTAGAGTAAGGATT-1	Plasma	1.70204
001-078_T0_COL_LP_5p_N1__ACAGCCGAGGGCTTCC-1	Plasma	1.81582
001-078_T0_COL_LP_5p_N1__CTTAACTCAAGGTTCT-1	Plasma	5.76512
001-078_T0_COL_LP_5p_N1__TTGAACGCATTGGTAC-1	Plasma	4.97824
001-078_T0_COL_LP_5p_N1__GGGTCTGCACGTCTCT-1	Plasma	2.31457
001-078_T0_COL_LP_5p_N1__TGGCGCACACCGAATT-1	Plasma	3.12169
001-078_T0_COL_LP_5p_N1__GACTACAGTCAAACTC-1	Plasma	5.85364
001-078_T0_COL_LP_5p_N1__CGAATGTCATGTTGAC-1	Plasma	2.48991
001-078_T0_COL_LP_5p_N1__GGACGTCAGGAATCGC-1	Plasma	2.52754
001-078_T0_COL_LP_5p_N1__AAGTCTGTCTCGATGA-1	Plasma	4.93101
001-078_T0_COL_LP_5p_N1__TTCTCCTCAATCCAAC-1	Plasma	5.86317
001-078_T0_COL_LP_5p_N1__AGACGTTAGGAGTAGA-1	Plasma	4.51848
001-078_T0_COL_LP_5p_N1__GGCGACTGTTGGTTTG-1	Plasma	4.70279
001-078_T0_COL_LP_5p_N1__AGATCTGTCAAGGTAA-1	Plasma	2.77465
001-078_T0_COL_LP_5p_N1__ATCTGCCAGGCACATG-1	Plasma	4.11995
001-078_T0_COL_LP_5p_N1__CATGACATCCTTGCCA-1	Plasma	4.84501
001-078_T0_COL_LP_5p_N1__GTGCTTCAGGGTCGAT-1	Plasma	4.81714
001-078_T0_COL_LP_5p_N1__GACTAACCACCCAGTG-1	Plasma	2.13207
001-078_T0_COL_LP_5p_N1__GGTGTTAGTACTCAAC-1	Plasma	4.97336
001-078_T0_COL_LP_5p_N1__TGTTCCGGTTACCAGT-1	Plasma	3.54877
001-078_T0_COL_LP_5p_N1__TGTGGTACACATGTGT-1	Plasma	2.0201
001-078_T0_COL_LP_5p_N1__GTGCATAAGCCCAATT-1	Plasma	2.38884
001-078_T0_COL_LP_5p_N1__GGTATTGGTAGCTAAA-1	Plasma	5.64381
001-078_T0_COL_LP_5p_N1__ACGCCAGCAGCTCCGA-1	Plasma	3.70881
001-078_T0_COL_LP_5p_N1__GGATGTTTCGATCCCT-1	Plasma	2.88707
001-078_T0_COL_LP_5p_N1__TGAAAGATCGAATGGG-1	Plasma	2.76555
001-078_T0_COL_LP_5p_N1__TCTCTAAAGAGGTTAT-1	Plasma	4.46114
001-078_T0_COL_LP_5p_N1__CTTCTCTCACCAGGTC-1	Plasma	0.914485
001-078_T0_COL_LP_5p_N1__GACGGCTGTCACTTCC-1	Plasma	5.00931
001-078_T0_COL_LP_5p_N1__CCGGGATTCCAGAAGG-1	Plasma	4.8511
001-078_T0_COL_LP_5p_N1__GAACCTATCATTGCCC-1	Plasma	3.9098
001-078_T0_COL_LP_5p_N1__AGAATAGAGCTGCAAG-1	Plasma	4.94777
001-078_T0_COL_LP_5p_N1__TCGTACCTCGCCAGCA-1	Plasma	1.77456
001-078_T0_COL_LP_5p_N1__GTACTCCGTACCGAGA-1	Plasma	1.90539
001-078_T0_COL_LP_5p_N1__AACTCAGGTTCGTCTC-1	Plasma	3.33422
001-078_T0_COL_LP_5p_N1__ACTTACTAGATATACG-1	Plasma	2.82874
001-078_T0_COL_LP_5p_N1__AGTAGTCGTATAGTAG-1	Plasma	2.69236
001-078_T0_COL_LP_5p_N1__CCACGGAAGCGTAATA-1	Plasma	0.838445
001-078_T0_COL_LP_5p_N1__TAAGTGCTCGGCTTGG-1	Plasma	3.14618
001-078_T0_COL_LP_5p_N1__CAGTAACAGCCGATTT-1	Plasma	3.07967
001-078_T0_COL_LP_5p_N1__GTGCTTCAGACTTTCG-1	Plasma	4.58006
001-078_T0_COL_LP_5p_N1__CGGTTAAAGGGCTTCC-1	Plasma	1.86496
001-078_T0_COL_LP_5p_N1__ATCGAGTTCCAGATCA-1	Plasma	2.53481
001-078_T0_COL_LP_5p_N1__TTGACTTTCATGGTCA-1	Plasma	4.18356
001-078_T0_COL_LP_5p_N1__TTCGGTCCAAACCCAT-1	Plasma	4.48036
001-078_T0_COL_LP_5p_N1__CTCGTACAGTGTTTGC-1	Plasma	4.46792
001-078_T0_COL_LP_5p_N1__TGAGCCGCAAGCTGAG-1	Plasma	2.25469
001-078_T0_COL_LP_5p_N1__TCAGATGTCTACTATC-1	Plasma	2.43022
001-078_T0_COL_LP_5p_N1__CACACTCGTCCGCTGA-1	Plasma	4.44352
001-078_T0_COL_LP_5p_N1__ACGGAGACACCCATTC-1	Plasma	5.85821
001-078_T0_COL_LP_5p_N1__ATCGAGTAGACTGGGT-1	Plasma	3.15627
001-078_T0_COL_LP_5p_N1__CGAGAAGAGAATCTCC-1	Plasma	5.3828
001-078_T0_COL_LP_5p_N1__CGATTGATCAATCACG-1	Plasma	5.14529
001-078_T0_COL_LP_5p_N1__CTGAAACGTCTAGGTT-1	Plasma	3.32811
001-078_T0_COL_LP_5p_N1__ACATACGTCTATCCCG-1	Plasma	1.5607
001-078_T0_COL_LP_5p_N1__GCACTCTGTCAAAGAT-1	Plasma	3.703
001-078_T0_COL_LP_5p_N1__GGATGTTGTAGTAGTA-1	Plasma	3.15016
001-078_T0_COL_LP_5p_N1__CAGCTAACAAAGTCAA-1	Plasma	3.55278
001-078_T0_COL_LP_5p_N1__TGGACGCTCTGCGGCA-1	Plasma	2.31925
001-078_T0_COL_LP_5p_N1__TGAGCATGTCTGATCA-1	Plasma	5.11521
001-078_T0_COL_LP_5p_N1__CGAATGTAGAGGTTGC-1	Plasma	2.94659
001-078_T0_COL_LP_5p_N1__CTCTAATTCTTGGGTA-1	Plasma	4.25273
001-078_T0_COL_LP_5p_N1__GTATTCTTCAAAGTAG-1	Plasma	3.88201
001-078_T0_COL_LP_5p_N1__CAGATCAGTCTCCACT-1	Plasma	2.18782
001-078_T0_COL_LP_5p_N1__GAGGTGACATTCTCAT-1	Plasma	4.75838
001-078_T0_COL_LP_5p_N1__CTAAGACCATCCAACA-1	Plasma	3.13756
001-078_T0_COL_LP_5p_N1__ACACCGGTCTCGGACG-1	Plasma	4.85875
001-078_T0_COL_LP_5p_N1__TTCTTAGAGGCCATAG-1	Plasma	3.71711
001-078_T0_COL_LP_5p_N1__TCCCGATGTACCGTTA-1	Plasma	2.0256
001-078_T0_COL_LP_5p_N1__GCGCAACCACATTCGA-1	Plasma	1.33385
001-078_T0_COL_LP_5p_N1__TGCGCAGCAGTGACAG-1	Plasma	2.06833
001-078_T0_COL_LP_5p_N1__AGTGGGATCGCCCTTA-1	Plasma	4.08226
001-078_T0_COL_LP_5p_N1__AGTAGTCAGATAGTCA-1	Plasma	3.69232
001-078_T0_COL_LP_5p_N1__CTGCCTAAGAAGCCCA-1	Plasma	3.07687
001-078_T0_COL_LP_5p_N1__TCGCGAGAGCTAAGAT-1	Plasma	3.17079
001-078_T0_COL_LP_5p_N1__TAAGCGTGTATTAGCC-1	Plasma	4.82311
001-078_T0_COL_LP_5p_N1__GTAACGTGTGTCTGAT-1	Plasma	6.87629
001-078_T0_COL_LP_5p_N1__AAAGCAAAGTGTCCAT-1	Plasma	2.94777
001-078_T0_COL_LP_5p_N1__AGCATACAGGCTCAGA-1	Plasma	4.08985
001-078_T0_COL_LP_5p_N1__TGCTGCTGTAGAAAGG-1	Plasma	1.80085
001-078_T0_COL_LP_5p_N1__GTCTCGTCACACAGAG-1	Plasma	0.488218
001-078_T0_COL_LP_5p_N1__TTAGGCAGTTGGGACA-1	Plasma	4.50957
001-078_T0_COL_LP_5p_N1__TCACAAGCACCGCTAG-1	Plasma	1.49514
001-078_T0_COL_LP_5p_N1__GCTCCTACACAGCGTC-1	Plasma	1.16284
001-078_T0_COL_LP_5p_N1__GGGACCTTCACAGTAC-1	Plasma	5.27261
001-078_T0_COL_LP_5p_N1__GGTGCGTTCATTCACT-1	Plasma	3.48517
001-078_T0_COL_LP_5p_N1__GCGCCAAAGAAACCTA-1	Plasma	3.45917
001-078_T0_COL_LP_5p_N1__TCACGAAGTACAGTGG-1	Plasma	1.8051
001-078_T0_COL_LP_5p_N1__CAGATCACATGATCCA-1	Plasma	3.43002
001-078_T0_COL_LP_5p_N1__ACTATCTGTAGAAGGA-1	Plasma	0.273661
001-078_T0_COL_LP_5p_N1__GTCACAATCGGAAATA-1	Plasma	1.47291
001-078_T0_COL_LP_5p_N1__GTCAAGTTCTTGTACT-1	Plasma	3.85346
001-078_T0_COL_LP_5p_N1__CCTACCAGTAAGGGCT-1	Plasma	2.55416
001-078_T0_COL_LP_5p_N1__CACACTCCACAACTGT-1	Plasma	6.13302
001-078_T0_COL_LP_5p_N1__GGAACTTCATCGGGTC-1	Plasma	5.05095
001-078_T0_COL_LP_5p_N1__TTTATGCAGATCCGAG-1	Plasma	4.70629
001-078_T0_COL_LP_5p_N1__TGCCAAACACGTAAGG-1	Plasma	3.52139
001-078_T0_COL_LP_5p_N1__GATCGTATCGCGGATC-1	Plasma	2.69601
001-078_T0_COL_LP_5p_N1__TAGTTGGGTGACCAAG-1	Plasma	2.87322
001-078_T0_COL_LP_5p_N1__GCTGCTTCAGGGTATG-1	Plasma	4.75466
001-078_T0_COL_LP_5p_N1__GTAACTGCAAACCCAT-1	Plasma	3.89915
001-078_T0_COL_LP_5p_N1__GGGCACTGTGTCGCTG-1	Plasma	6.76602
001-078_T0_COL_LP_5p_N1__AGGGTGAGTTTACTCT-1	Plasma	2.11724
001-078_T0_COL_LP_5p_N1__CTCGTCAAGTTAGCGG-1	Plasma	5.15366
001-078_T0_COL_LP_5p_N1__GCTTGAAGTAAATGTG-1	Plasma	1.92724
001-078_T0_COL_LP_5p_N1__CTGATCCAGCGATGAC-1	Plasma	6.63605
001-078_T0_COL_LP_5p_N1__AACTGGTTCCCAAGAT-1	Plasma	2.14458
001-078_T0_COL_LP_5p_N1__GGTGTTATCCCTAACC-1	Plasma	2.65411
001-078_T0_COL_LP_5p_N1__TCAGGATCAGGCAGTA-1	Plasma	3.3808
001-078_T0_COL_LP_5p_N1__ACGCCGACAGGACGTA-1	Plasma	3.45028
001-078_T0_COL_LP_5p_N1__GCTGCGATCAGCTCGG-1	Plasma	4.15689
001-078_T0_COL_LP_5p_N1__GCCAAATTCTGTCCGT-1	Plasma	1.23368
001-078_T0_COL_LP_5p_N1__AAATGCCGTACATCCA-1	Plasma	2.7422
001-078_T0_COL_LP_5p_N1__ACTGAGTTCGTAGGAG-1	Plasma	2.95262
001-078_T0_COL_LP_5p_N1__CGGACGTGTACCGGCT-1	Plasma	1.80818
001-078_T0_COL_LP_5p_N1__CACAGGCGTATGAATG-1	Plasma	4.62082
001-078_T0_COL_LP_5p_N1__CCTTACGGTTCCAACA-1	Plasma	3.01515
001-078_T0_COL_LP_5p_N1__CCTACCAAGAGCTTCT-1	Plasma	3.61515
001-078_T0_COL_LP_5p_N1__GACCAATGTAGAAAGG-1	Plasma	1.96028
001-078_T0_COL_LP_5p_N1__CTAAGACCATCTCCCA-1	Plasma	6.06295
001-078_T0_COL_LP_5p_N1__ACCGTAATCATTGCGA-1	Plasma	1.94919
001-078_T0_COL_LP_5p_N1__CAACTAGGTCATCCCT-1	Plasma	4.44672
001-078_T0_COL_LP_5p_N1__AGGTCATTCGTTTGCC-1	Plasma	1.40469
001-078_T0_COL_LP_5p_N1__CATGGCGGTGTTGAGG-1	Plasma	6.95691
001-078_T0_COL_LP_5p_N1__GTGTGCGAGTAGATGT-1	Plasma	4.93826
001-078_T0_COL_LP_5p_N1__CAGTAACTCGGTTCGG-1	Plasma	1.37618
001-078_T0_COL_LP_5p_N1__GACTAACGTCGAGTTT-1	Plasma	4.47505
001-078_T0_COL_LP_5p_N1__GGGATGAAGGGAACGG-1	Plasma	1.17944
001-078_T0_COL_LP_5p_N1__ATCTACTGTGAACCTT-1	Plasma	4.91972
001-078_T0_COL_LP_5p_N1__CCTAGCTTCTCTGTCG-1	Plasma	4.6604
001-078_T0_COL_LP_5p_N1__GACTACACAGATAATG-1	Plasma	4.94911
001-078_T0_COL_LP_5p_N1__GTGCGGTGTCCAGTAT-1	Plasma	4.46871
001-078_T0_COL_LP_5p_N1__ATGAGGGGTTCAACCA-1	Plasma	4.51074
001-078_T0_COL_LP_5p_N1__ACGGCCAAGGAGTACC-1	Plasma	5.92989
001-078_T0_COL_LP_5p_N1__CACAGTACAATGTTGC-1	Plasma	3.34596
001-078_T0_COL_LP_5p_N1__AAGGAGCTCATTTGGG-1	Plasma	2.9999
001-078_T0_COL_LP_5p_N1__CTAACTTCACATGTGT-1	Plasma	3.77541
001-078_T0_COL_LP_5p_N1__CAGAGAGTCACTTCAT-1	Plasma	2.84786
001-078_T0_COL_LP_5p_N1__GATCTAGGTTAAGAAC-1	Plasma	4.1582
001-078_T0_COL_LP_5p_N1__TCTTTCCTCAACACCA-1	Plasma	3.13808
001-078_T0_COL_LP_5p_N1__GGAACTTTCATAAAGG-1	Plasma	5.20261
001-078_T0_COL_LP_5p_N1__CTGGTCTCACCGGAAA-1	Plasma	5.54106
001-078_T0_COL_LP_5p_N1__CGAGCACCACCCAGTG-1	Plasma	4.60776
001-078_T0_COL_LP_5p_N1__CGCTATCAGTACGTTC-1	Plasma	2.56389
001-078_T0_COL_LP_5p_N1__CAGAATCTCGGTTAAC-1	Plasma	3.71997
001-078_T0_COL_LP_5p_N1__CAACCTCTCTTGTACT-1	Plasma	1.55605
001-078_T0_COL_LP_5p_N1__GGGCATCCACTGTCGG-1	Plasma	4.64369
001-078_T0_COL_LP_5p_N1__AAACGGGTCAGGTTCA-1	Plasma	0.94469
001-078_T0_COL_LP_5p_N1__CGCTTCACAAGTCTAC-1	Plasma	7.0471
001-078_T0_COL_LP_5p_N1__GCGCAACGTCAGAATA-1	Plasma	1.50846
001-078_T0_COL_LP_5p_N1__GACACGCTCCGCATCT-1	Plasma	0.418678
001-078_T0_COL_LP_5p_N1__CTTAACTCAAGCGTAG-1	Plasma	3.01594
001-078_T0_COL_LP_5p_N1__TGACGGCGTCTCAACA-1	Plasma	1.86695
001-078_T0_COL_LP_5p_N1__AATCGGTCAATGGAAT-1	Plasma	4.78027
001-078_T0_COL_LP_5p_N1__CTAAGACGTCATACTG-1	Plasma	0.765013
001-078_T0_COL_LP_5p_N1__CGTTAGAAGAAACGCC-1	Plasma	6.76703
001-078_T0_COL_LP_5p_N1__AGGCCGTAGCCACCTG-1	Plasma	4.50574
001-078_T0_COL_LP_5p_N1__TCAACGAAGCTATGCT-1	Plasma	0.196023
001-078_T0_COL_LP_5p_N1__GCCAAATGTGTGAAAT-1	Plasma	3.62176
001-078_T0_COL_LP_5p_N1__TTCTCAAGTGGTGTAG-1	Plasma	2.48073
001-078_T0_COL_LP_5p_N1__GGATTACCAGTCGTGC-1	Plasma	3.84189
001-078_T0_COL_LP_5p_N1__TAAGCGTGTATGCTTG-1	Plasma	1.34478
001-078_T0_COL_LP_5p_N1__TATTACCCAATGGTCT-1	Plasma	1.8474
001-078_T0_COL_LP_5p_N1__TGACGGCCACCATCCT-1	Plasma	5.38925
001-078_T0_COL_LP_5p_N1__CGATGTATCCACGAAT-1	Plasma	2.99211
001-078_T0_COL_LP_5p_N1__CTCAGAACACCGCTAG-1	Plasma	5.44762
001-078_T0_COL_LP_5p_N1__ATTACTCAGGCGATAC-1	Plasma	1.32673
001-078_T0_COL_LP_5p_N1__GACTGCGAGTTAGCGG-1	Plasma	4.10785
001-078_T0_COL_LP_5p_N1__GAAACTCCAGGTGGAT-1	Plasma	1.89222
001-078_T0_COL_LP_5p_N1__GACTGCGAGTTGAGAT-1	Plasma	5.89778
001-078_T0_COL_LP_5p_N1__GTAACTGTCGGAAACG-1	Plasma	4.8809
001-078_T0_COL_LP_5p_N1__CGGTTAAAGGATGGTC-1	Plasma	4.55488
001-078_T0_COL_LP_5p_N1__TTTATGCGTCTCCACT-1	Plasma	0.855276
001-078_T0_COL_LP_5p_N1__GTAACTGCATGGTCAT-1	Plasma	2.14681
001-078_T0_COL_LP_5p_N1__ATCTGCCTCGAACTGT-1	Plasma	3.84834
001-078_T0_COL_LP_5p_N1__GGGAATGAGGAGTTTA-1	Plasma	0.651412
001-078_T0_COL_LP_5p_N1__GGCTCGATCCTTGGTC-1	Plasma	5.53371
001-078_T0_COL_LP_5p_N1__TAGACCACATCACAAC-1	Plasma	4.04439
001-078_T0_COL_LP_5p_N1__CGTAGGCAGCCAGAAC-1	Plasma	2.02745
001-078_T0_COL_LP_5p_N1__AACTCCCCAAGCGATG-1	Plasma	3.60033
001-078_T0_COL_LP_5p_N1__CATCGAATCTCACATT-1	Plasma	4.3597
001-078_T0_COL_LP_5p_N1__CTGATAGTCCTTGACC-1	Plasma	3.65279
001-078_T0_COL_LP_5p_N1__TTGCCGTTCCGTTGTC-1	Plasma	1.45317
001-078_T0_COL_LP_5p_N1__TACGGATAGGTTCCTA-1	Plasma	6.2445
001-078_T0_COL_LP_5p_N1__TGCGTGGAGCAGCCTC-1	Plasma	3.36556
001-078_T0_COL_LP_5p_N1__CCACCTAAGTTACGGG-1	Plasma	5.68576
001-078_T0_COL_LP_5p_N1__CTAAGACGTCTAGCGC-1	Plasma	5.02299
001-078_T0_COL_LP_5p_N1__CATATTCGTAGAAAGG-1	Plasma	1.69904
001-078_T0_COL_LP_5p_N1__TACTCGCAGCACACAG-1	Plasma	1.84
001-078_T0_COL_LP_5p_N1__GGCAATTGTGTTCGAT-1	Plasma	3.0841
001-078_T0_COL_LP_5p_N1__CTGTTTAAGGCGTACA-1	Plasma	0.153958
001-078_T0_COL_LP_5p_N1__TGCACCTTCTGGTGTA-1	Plasma	3.12855
001-078_T0_COL_LP_5p_N1__TCAGCTCGTTCTGTTT-1	Plasma	2.58002
001-078_T0_COL_LP_5p_N1__GATGAGGAGGTGCTTT-1	Plasma	5.65406
001-078_T0_COL_LP_5p_N1__GCGCAACCAAGGTTCT-1	Plasma	2.76472
001-078_T0_COL_LP_5p_N1__GTGCAGCCACTCTGTC-1	Plasma	1.12699
001-078_T0_COL_LP_5p_N1__TCAACGACACGTCTCT-1	Plasma	4.27681
001-078_T0_COL_LP_5p_N1__TAGTGGTTCGTTGCCT-1	Plasma	3.80573
001-078_T0_COL_LP_5p_N1__GATTCAGGTGAAAGAG-1	Plasma	1.67518
001-078_T0_COL_LP_5p_N1__CAAGGCCCATTCGACA-1	Plasma	5.22661
001-078_T0_COL_LP_5p_N1__ACGGGCTAGTCGATAA-1	Plasma	4.07186
001-078_T0_COL_LP_5p_N1__TCAGGTATCAAAGACA-1	Plasma	0.900717
001-078_T0_COL_LP_5p_N1__CATCGAATCAGAAATG-1	Plasma	1.70186
001-078_T0_COL_LP_5p_N1__GGTGAAGTCAAGGCTT-1	Plasma	2.45922
001-078_T0_COL_LP_5p_N1__GACTGCGCAACGCACC-1	Plasma	3.92675
001-078_T0_COL_LP_5p_N1__ATTGGACAGCTGAAAT-1	Plasma	1.30019
001-078_T0_COL_LP_5p_N1__ACTTGTTTCCTAGAAC-1	Plasma	1.8316
001-078_T0_COL_LP_5p_N1__CCTTCCCCAAACTGCT-1	Plasma	6.84076
001-078_T0_COL_LP_5p_N1__GATCGATAGCTGTTCA-1	Plasma	0.830845
001-078_T0_COL_LP_5p_N1__TGGTTAGTCCGGCACA-1	Plasma	1.1813
001-078_T0_COL_LP_5p_N1__ACGCCGAAGACAGACC-1	Plasma	3.26884
001-078_T0_COL_LP_5p_N1__CGTCACTCACTAAGTC-1	Plasma	2.46273
001-078_T0_COL_LP_5p_N1__GATTCAGAGGAATTAC-1	Plasma	5.78844
001-078_T0_COL_LP_5p_N1__CGGCTAGAGTCGAGTG-1	Plasma	4.12065
001-078_T0_COL_LP_5p_N1__GGGTCTGGTCCAGTAT-1	Plasma	6.58132
001-078_T0_COL_LP_5p_N1__CACATTTCAGCATGAG-1	Plasma	3.62674
001-078_T0_COL_LP_5p_N1__GGGAATGGTTCCAACA-1	Plasma	3.80441
001-078_T0_COL_LP_5p_N1__GGAGCAACATCCGTGG-1	Plasma	4.98595
001-078_T0_COL_LP_5p_N1__AAATGCCTCCTTTCTC-1	Plasma	1.84462
001-078_T0_COL_LP_5p_N1__GCGCAACAGTGGTAGC-1	Plasma	3.65502
001-078_T0_COL_LP_5p_N1__ACCCACTGTCGAAAGC-1	Plasma	5.84188
001-078_T0_COL_LP_5p_N1__CCAGCGAAGGACAGAA-1	Plasma	2.32408
001-078_T0_COL_LP_5p_N1__GGTATTGCAAGCCCAC-1	Plasma	3.1695
001-078_T0_COL_LP_5p_N1__GGAAAGCAGAAGGTGA-1	Plasma	2.45611
001-078_T0_COL_LP_5p_N1__TGAGAGGTCTAGAGTC-1	Plasma	1.76515
001-078_T0_COL_LP_5p_N1__CGTCACTTCGGAGGTA-1	Plasma	4.38827
001-078_T0_COL_LP_5p_N1__CGTCTACTCACAGGCC-1	Plasma	2.38706
001-078_T0_COL_LP_5p_N1__CGACTTCAGAGCTTCT-1	Plasma	4.01545
001-078_T0_COL_LP_5p_N1__CAACTAGGTCTTGCGG-1	Plasma	2.98471
001-078_T0_COL_LP_5p_N1__GTAGGCCTCCTCAACC-1	Plasma	2.52336
001-078_T0_COL_LP_5p_N1__GTCGTAAAGAGTGAGA-1	Plasma	0.914799
001-078_T0_COL_LP_5p_N1__AACTCTTCATGAAGTA-1	Plasma	3.4748
001-078_T0_COL_LP_5p_N1__ATAAGAGGTTTGTGTG-1	Plasma	2.20009
001-078_T0_COL_LP_5p_N1__GATTCAGAGTGAAGTT-1	Plasma	3.34899
001-078_T0_COL_LP_5p_N1__CAAGTTGAGGATGGTC-1	Plasma	5.2972
001-078_T0_COL_LP_5p_N1__CGCTTCACAGCTATTG-1	Plasma	3.33932
001-078_T0_COL_LP_5p_N1__AGTAGTCGTACTCAAC-1	Plasma	0.477233
001-078_T0_COL_LP_5p_N1__TGTCCCAGTTATGTGC-1	Plasma	1.85893
001-078_T0_COL_LP_5p_N1__CTGATCCCAAGAAAGG-1	Plasma	2.14738
001-078_T0_COL_LP_5p_N1__GATGCTAGTGCACGAA-1	Plasma	3.70272
001-078_T0_COL_LP_5p_N1__AAAGTAGTCGAGAACG-1	Plasma	1.81862
001-078_T0_COL_LP_5p_N1__TGCGCAGAGTCATCCA-1	Plasma	0.57805
001-078_T0_COL_LP_5p_N1__GCTGCTTTCTTCCTTC-1	Plasma	4.64479
001-078_T0_COL_LP_5p_N1__CAGCCGATCCCAACGG-1	Plasma	2.12706
001-078_T0_COL_LP_5p_N1__GGGCATCTCCACGAAT-1	Plasma	0.674889
001-078_T0_COL_LP_5p_N1__AGCATACAGGTTACCT-1	Plasma	2.23721
001-078_T0_COL_LP_5p_N1__TTGCGTCAGCTGAAAT-1	Plasma	2.63593
001-078_T0_COL_LP_5p_N1__GTAGTCAGTAAGTTCC-1	Plasma	4.07327
001-078_T0_COL_LP_5p_N1__GGCCGATAGTTCGCGC-1	Plasma	3.084
001-078_T0_COL_LP_5p_N1__CACACTCAGAATAGGG-1	Plasma	3.76663
001-078_T0_COL_LP_5p_N1__AGGGTGAAGCGTTCCG-1	Plasma	5.43625
001-078_T0_COL_LP_5p_N1__GGATTACCAGTCAGAG-1	Plasma	3.6343
001-078_T0_COL_LP_5p_N1__GGAGCAACACCATGTA-1	Plasma	1.90719
001-078_T0_COL_LP_5p_N1__AGCTTGAAGAGCTGGT-1	Plasma	1.69407
001-078_T0_COL_LP_5p_N1__GGTATTGTCCATGCTC-1	Plasma	5.53122
001-078_T0_COL_LP_5p_N1__TTCCCAGGTCAGAGGT-1	Plasma	1.54476
001-078_T0_COL_LP_5p_N1__CTGCGGATCATGCTCC-1	Plasma	4.37744
001-078_T0_COL_LP_5p_N1__CAACTAGCAATGTAAG-1	Plasma	2.62016
001-078_T0_COL_LP_5p_N1__GATCGATGTCGACTAT-1	Plasma	3.90175
001-078_T0_COL_LP_5p_N1__AGTGGGAGTCCCTACT-1	Plasma	5.9296
001-078_T0_COL_LP_5p_N1__CTCTACGAGTTCGCGC-1	Plasma	2.82642
001-078_T0_COL_LP_5p_N1__TTATGCTCATCGTCGG-1	Plasma	1.47189
001-078_T0_COL_LP_5p_N1__TTAGGACAGGGTGTTG-1	Plasma	3.75152
001-078_T0_COL_LP_5p_N1__CCTACACCATTTCAGG-1	Plasma	1.45991
001-078_T0_COL_LP_5p_N1__CTGAAGTAGTCTCCTC-1	Plasma	2.17444
001-078_T0_COL_LP_5p_N1__GGCTGGTCACCGGAAA-1	Plasma	6.0471
001-078_T0_COL_LP_5p_N1__CAGAATCTCTGTTGAG-1	Plasma	6.26611
001-078_T0_COL_LP_5p_N1__TCTATTGAGTATGACA-1	Plasma	3.95948
001-078_T0_COL_LP_5p_N1__AGCGTATTCGGATGGA-1	Plasma	5.23616
001-078_T0_COL_LP_5p_N1__GATCTAGCAACACGCC-1	Plasma	6.58231
001-078_T0_COL_LP_5p_N1__TACTCATAGCATCATC-1	Plasma	1.04444
001-078_T0_COL_LP_5p_N1__TGAAAGATCAGCTCGG-1	Plasma	3.2869
001-078_T0_COL_LP_5p_N1__GGACAAGGTTCTGGTA-1	Plasma	2.5674
001-078_T0_COL_LP_5p_N1__TTAGGACTCATCGATG-1	Plasma	3.21425
001-078_T0_COL_LP_5p_N1__CACCAGGGTTTGGCGC-1	Plasma	1.76684
001-078_T0_COL_LP_5p_N1__GTGGGTCAGCACACAG-1	Plasma	4.95908
001-078_T0_COL_LP_5p_N1__CCGTTCAGTTCAGGCC-1	Plasma	2.92189
001-078_T0_COL_LP_5p_N1__GGGCACTGTCACTGGC-1	Plasma	4.04692
001-078_T0_COL_LP_5p_N1__TGGTTAGGTAACGACG-1	Plasma	4.97114
001-078_T0_COL_LP_5p_N1__TCAGCTCTCGGCTTGG-1	Plasma	3.90196
001-078_T0_COL_LP_5p_N1__CAAGAAACATACCATG-1	Plasma	3.02612
001-078_T0_COL_LP_5p_N1__ACTGAGTAGAGGGCTT-1	Plasma	3.08172
001-078_T0_COL_LP_5p_N1__AAGCCGCTCATCTGCC-1	Plasma	1.20854
001-078_T0_COL_LP_5p_N1__GCTGCGAGTACCTACA-1	Plasma	1.25737
001-078_T0_COL_LP_5p_N1__ATCCGAAAGAATTGTG-1	Plasma	4.22425
001-078_T0_COL_LP_5p_N1__AAAGTAGTCTCCAACC-1	Plasma	1.30969
001-078_T0_COL_LP_5p_N1__GAATAAGTCCTATGTT-1	Plasma	2.43351
001-078_T0_COL_LP_5p_N1__TTCTTAGTCCCTCAGT-1	Plasma	2.00511
001-078_T0_COL_LP_5p_N1__GTGTTAGTCGGCCGAT-1	Plasma	3.203
001-078_T0_COL_LP_5p_N1__CTGAAGTAGTGGGATC-1	Plasma	3.96786
001-078_T0_COL_LP_5p_N1__AAAGCAATCGATCCCT-1	Plasma	2.93566
001-078_T0_COL_LP_5p_N1__GAGTCCGTCTACTATC-1	Plasma	1.8383
001-078_T0_COL_LP_5p_N1__GACGCGTAGCCCAACC-1	Plasma	2.67034
001-078_T0_COL_LP_5p_N1__TACTCATTCGAACGGA-1	Plasma	2.66235
001-078_T0_COL_LP_5p_N1__AGGGTGAAGCTGAACG-1	Plasma	5.46675
001-078_T0_COL_LP_5p_N1__TGGGAAGCAAGCGCTC-1	Plasma	3.26604
001-078_T0_COL_LP_5p_N1__ATTGGACAGATGTCGG-1	Plasma	0.573446
001-078_T0_COL_LP_5p_N1__AGGTCCGAGAAACGAG-1	Plasma	1.45468
001-078_T0_COL_LP_5p_N1__CGAACATTCCTGTAGA-1	Plasma	1.89594
001-078_T0_COL_LP_5p_N1__CCCAATCCACTTAAGC-1	Plasma	0.0352749
001-078_T0_COL_LP_5p_N1__CGTAGCGTCCTAGGGC-1	Plasma	4.38427
001-078_T0_COL_LP_5p_N1__TGCTGCTCATTGAGCT-1	Plasma	3.66022
001-078_T0_COL_LP_5p_N1__AGCTTGAAGGCCCTTG-1	Plasma	2.2048
001-078_T0_COL_LP_5p_N1__CGCGTTTTCTGACCTC-1	Plasma	6.425
001-078_T0_COL_LP_5p_N1__CCTTTCTCAGATTGCT-1	Plasma	2.25314
001-078_T0_COL_LP_5p_N1__GCCAAATGTTCAGGCC-1	Plasma	2.20643
001-078_T0_COL_LP_5p_N1__AGCTTGACAGATGAGC-1	Plasma	4.09284
001-078_T0_COL_LP_5p_N1__TGTGGTAAGATGGGTC-1	Plasma	1.73492
001-078_T0_COL_LP_5p_N1__TACGGTATCAGTTCGA-1	Plasma	4.41261
001-078_T0_COL_LP_5p_N1__CTGTGCTAGTGAACAT-1	Plasma	3.10322
001-078_T0_COL_LP_5p_N1__ATCGAGTTCTGGTTCC-1	Plasma	2.2374
001-078_T0_COL_LP_5p_N1__GTTCTCGCAGCATGAG-1	Plasma	2.63135
001-078_T0_COL_LP_5p_N1__ATCTGCCCAATCAGAA-1	Plasma	4.56055
001-078_T0_COL_LP_5p_N1__GAAACTCGTGATGTCT-1	Plasma	2.11787
001-078_T0_COL_LP_5p_N1__GCGAGAAGTTCACGGC-1	Plasma	2.02392
001-078_T0_COL_LP_5p_N1__GTGTTAGAGGCACATG-1	Plasma	2.814
001-078_T0_COL_LP_5p_N1__GTGCAGCGTTTGCATG-1	Plasma	4.02168
001-078_T0_COL_LP_5p_N1__TGTGGTACAAACTGCT-1	Plasma	2.70523
001-078_T0_COL_LP_5p_N1__GCACATACAGGAATGC-1	Plasma	2.43842
001-078_T0_COL_LP_5p_N1__GGAGCAAGTCTGATCA-1	Plasma	2.51843
001-078_T0_COL_LP_5p_N1__AACTCTTTCGCACTCT-1	Plasma	5.71794
001-078_T0_COL_LP_5p_N1__GGGACCTCAGGAACGT-1	Plasma	6.44058
001-078_T0_COL_LP_5p_N1__CTGCCTATCTATCCCG-1	Plasma	3.95388
001-078_T0_COL_LP_5p_N1__GACTGCGAGCAGGCTA-1	Plasma	1.46063
001-078_T0_COL_LP_5p_N1__ATGCGATCAGATCTGT-1	Plasma	5.01715
001-078_T0_COL_LP_5p_N1__AAACGGGTCCTCAATT-1	Plasma	3.15426
001-078_T0_COL_LP_5p_N1__CCGGTAGAGGTGCTTT-1	Plasma	4.54177
001-078_T0_COL_LP_5p_N1__CCTAGCTCAGCGATCC-1	Plasma	3.08353
001-078_T0_COL_LP_5p_N1__GGCTGGTGTAATTGGA-1	Plasma	7.96482
001-078_T0_COL_LP_5p_N1__CATGGCGAGCCAACAG-1	Plasma	6.14619
001-078_T0_COL_LP_5p_N1__CATCGGGGTGCCTTGG-1	Plasma	2.07979
001-078_T0_COL_LP_5p_N1__ACAGCTACAGCTGTGC-1	Plasma	3.05271
001-078_T0_COL_LP_5p_N1__ATTACTCCACTAGTAC-1	Plasma	4.01344
001-078_T0_COL_LP_5p_N1__CACATAGAGTGTTTGC-1	Plasma	3.56629
001-078_T0_COL_LP_5p_N1__GACAGAGCAGGTCGTC-1	Plasma	3.49081
001-078_T0_COL_LP_5p_N1__ACAGCTACACTAGTAC-1	Plasma	6.85575
001-078_T0_COL_LP_5p_N1__ATCTGCCGTTCAGGCC-1	Plasma	3.43624
001-078_T0_COL_LP_5p_N1__ACGGGCTAGCTCTCGG-1	Plasma	1.47997
001-078_T0_COL_LP_5p_N1__GACTACACAGTTCATG-1	Plasma	1.4546
001-078_T0_COL_LP_5p_N1__AGCGTATAGGCTAGAC-1	Plasma	3.9773
001-078_T0_COL_LP_5p_N1__TCATTACGTTTGTTGG-1	Plasma	2.11824
001-078_T0_COL_LP_5p_N1__CTCGTACGTCCTCTTG-1	Plasma	1.04681
001-078_T0_COL_LP_5p_N1__GGGACCTCAGGATCGA-1	Plasma	1.21105
001-078_T0_COL_LP_5p_N1__TGTTCCGCATTACGAC-1	Plasma	3.41148
001-078_T0_COL_LP_5p_N1__GTCCTCATCTTCGAGA-1	Plasma	3.82042
001-078_T0_COL_LP_5p_N1__CACATAGTCTAACTGG-1	Plasma	4.35975
001-078_T0_COL_LP_5p_N1__CCAATCCAGGCAAAGA-1	Plasma	3.72131
001-078_T0_COL_LP_5p_N1__GAGGTGAGTGCATCTA-1	Plasma	2.12405
001-078_T0_COL_LP_5p_N1__CATCCACCACAGGAGT-1	Plasma	3.48667
001-078_T0_COL_LP_5p_N1__GCCTCTATCATTATCC-1	Plasma	5.59945
001-078_T0_COL_LP_5p_N1__GTCATTTCATGCCACG-1	Plasma	3.31682
001-078_T0_COL_LP_5p_N1__TTCCCAGAGGCACATG-1	Plasma	7.17165
001-078_T0_COL_LP_5p_N1__GGTGCGTTCTGGGCCA-1	Plasma	2.03497
001-078_T0_COL_LP_5p_N1__GTATCTTTCCTTTCGG-1	Plasma	1.08881
001-078_T0_COL_LP_5p_N1__GCGACCAAGATGTTAG-1	Plasma	1.90612
001-078_T0_COL_LP_5p_N1__GTAACTGTCTGGCGAC-1	Plasma	4.23653
001-078_T0_COL_LP_5p_N1__ACGCAGCGTGAAAGAG-1	Plasma	1.40345
001-078_T0_COL_LP_5p_N1__GCTCCTAGTCGCTTCT-1	Plasma	2.75232
001-078_T0_COL_LP_5p_N1__CAAGAAAGTCCGTTAA-1	Plasma	4.64272
001-078_T0_COL_LP_5p_N1__ACAGCTACACGGTAGA-1	Plasma	3.64259
001-078_T0_COL_LP_5p_N1__GACACGCGTTCGTTGA-1	Plasma	4.07359
001-078_T0_COL_LP_5p_N1__TGAAAGAAGTCACGCC-1	Plasma	5.05177
001-078_T0_COL_LP_5p_N1__CTGAAACGTAGCGTCC-1	Plasma	3.7608
001-078_T0_COL_LP_5p_N1__CGCGGTAGTATCGCAT-1	Plasma	1.64143
001-078_T0_COL_LP_5p_N1__CTGATCCCATCGGAAG-1	Plasma	2.37167
001-078_T0_COL_LP_5p_N1__TACTCATTCGCCAAAT-1	Plasma	2.31971
001-078_T0_COL_LP_5p_N1__GGGATGACACATAACC-1	Plasma	4.70571
001-078_T0_COL_LP_5p_N1__TTTGCGCTCTATGTGG-1	Plasma	1.04278
001-078_T0_COL_LP_5p_N1__GGACATTAGTCCGTAT-1	Plasma	0.584024
001-078_T0_COL_LP_5p_N1__CGATCGGTCTCCGGTT-1	Plasma	1.78822
001-078_T0_COL_LP_5p_N1__GTAGTCACAACTGCGC-1	Plasma	1.62226
001-078_T0_COL_LP_5p_N1__GTGTGCGTCTTGAGAC-1	Plasma	4.63325
001-078_T0_COL_LP_5p_N1__CTCTAATAGGGAACGG-1	Plasma	1.51028
001-078_T0_COL_LP_5p_N1__GTTACAGGTAGCAAAT-1	Plasma	2.00848
001-078_T0_COL_LP_5p_N1__CTTCTCTAGTTAGGTA-1	Plasma	1.04051
001-078_T0_COL_LP_5p_N1__TTAGGCAAGGAGTTTA-1	Plasma	1.53315
001-078_T0_COL_LP_5p_N1__GTAGGCCCAAGTTGTC-1	Plasma	3.53474
001-078_T0_COL_LP_5p_N1__CTACATTTCATCGCTC-1	Plasma	2.05811
001-078_T0_COL_LP_5p_N1__GGCGTGTCACGGTAGA-1	Plasma	0.808327
001-078_T0_COL_LP_5p_N1__TGATTTCCAGTACACT-1	Plasma	3.31353
001-078_T0_COL_LP_5p_N1__GCATGCGGTTGTTTGG-1	Plasma	5.15623
001-078_T0_COL_LP_5p_N1__ATGGGAGCATACGCTA-1	Plasma	5.69071
001-078_T0_COL_LP_5p_N1__GCGCGATAGCATCATC-1	Plasma	3.37441
001-078_T0_COL_LP_5p_N1__TCAGCAACACCAGGCT-1	Plasma	2.88018
001-078_T0_COL_LP_5p_N1__CTCCTAGTCGGAGCAA-1	Plasma	2.24745
001-078_T0_COL_LP_5p_N1__GTAGGCCTCATTGCCC-1	Plasma	0.846242
001-078_T0_COL_LP_5p_N1__ATCCACCGTTACGTCA-1	Plasma	2.70613
001-078_T0_COL_LP_5p_N1__GAAACTCTCCACGAAT-1	Plasma	3.20397
001-078_T0_COL_LP_5p_N1__TCGCGTTGTCCTCCAT-1	Plasma	2.62087
001-078_T0_COL_LP_5p_N1__TACACGAGTCCATGAT-1	Plasma	2.12423
001-078_T0_COL_LP_5p_N1__TCAATCTAGAGGTACC-1	Plasma	2.62667
001-078_T0_COL_LP_5p_N1__GCAATCACAACGATCT-1	Plasma	1.43648
001-078_T0_COL_LP_5p_N1__CACCAGGCATCATCCC-1	Plasma	1.21328
001-078_T0_COL_LP_5p_N1__CTGATAGAGGTGCTAG-1	Plasma	0.475785
001-078_T0_COL_LP_5p_N1__GAGCAGACACAGGAGT-1	Plasma	4.50869
001-078_T0_COL_LP_5p_N1__TCAACGAAGAGGTACC-1	Plasma	2.20366
001-078_T0_COL_LP_5p_N1__GTACTCCAGTGTTAGA-1	Plasma	2.08933
001-078_T0_COL_LP_5p_N1__CTGTGCTCATGCGCAC-1	Plasma	2.29533
001-078_T0_COL_LP_5p_N1__CGCGGTAAGTCTTGCA-1	Plasma	4.87283
001-078_T0_COL_LP_5p_N1__TCAGGTATCAGTACGT-1	Plasma	1.03415
001-078_T0_COL_LP_5p_N1__GGTGTTAAGCATCATC-1	Plasma	3.98433
001-078_T0_COL_LP_5p_N1__AAGGCAGTCGATGAGG-1	Plasma	5.24195
001-078_T0_COL_LP_5p_N1__AGGTCCGGTTACGGAG-1	Plasma	5.39474
001-078_T0_COL_LP_5p_N1__CTAGCCTCAGCTGTAT-1	Plasma	2.45661
001-078_T0_COL_LP_5p_N1__GAACATCTCATTTGGG-1	Plasma	1.65176
001-078_T0_COL_LP_5p_N1__CTTTGCGAGATAGCAT-1	Plasma	2.36186
001-078_T0_COL_LP_5p_N1__GCAGCCAAGTGAACAT-1	Plasma	0.713636
001-078_T0_COL_LP_5p_N1__CTACACCAGGGCATGT-1	Plasma	6.11514
001-078_T0_COL_LP_5p_N1__CTCTACGAGTCAAGGC-1	Plasma	0.166856
001-078_T0_COL_LP_5p_N1__CACACCTGTACGAAAT-1	Plasma	4.44312
001-078_T0_COL_LP_5p_N1__TCGAGGCTCGTGGGAA-1	Plasma	2.00172
001-078_T0_COL_LP_5p_N1__TCTCATAGTGGGTATG-1	Plasma	1.11533
001-078_T0_COL_LP_5p_N1__CGATGTATCCGAGCCA-1	Plasma	5.93928
001-078_T0_COL_LP_5p_N1__GGGAATGTCTCCTATA-1	Plasma	1.66319
001-078_T0_COL_LP_5p_N1__CCTCAGTGTCTCATCC-1	Plasma	1.41589
001-078_T0_COL_LP_5p_N1__TGGTTCCTCGGAATCT-1	Plasma	3.61701
001-078_T0_COL_LP_5p_N1__ACTGAACTCATGTCCC-1	Plasma	3.5788
001-078_T0_COL_LP_5p_N1__CGTCACTCAGCGAACA-1	Plasma	1.55592
001-078_T0_COL_LP_5p_N1__GGACAAGAGCAGCGTA-1	Plasma	1.1815
001-078_T0_COL_LP_5p_N1__AAACGGGCACTCAGGC-1	Plasma	1.73772
001-078_T0_COL_LP_5p_N1__AAAGATGGTACCGAGA-1	Plasma	2.59648
001-078_T0_COL_LP_5p_N1__ATCGAGTAGGCAGGTT-1	Plasma	3.30251
001-078_T0_COL_LP_5p_N1__GTACTTTCACTGTGTA-1	Plasma	3.16315
001-078_T0_COL_LP_5p_N1__CGAATGTAGGAGTAGA-1	Plasma	4.79272
001-078_T0_COL_LP_5p_N1__TGGGAAGTCGGGAGTA-1	Plasma	1.34945
001-078_T0_COL_LP_5p_N1__GGAACTTGTTGGTGGA-1	Plasma	3.12119
001-078_T0_COL_LP_5p_N1__AAGGAGCGTCTTCTCG-1	Plasma	1.67998
001-078_T0_COL_LP_5p_N1__TCACAAGGTCTTCTCG-1	Plasma	6.36742
001-078_T0_COL_LP_5p_N1__GTGTGCGTCGCCTGAG-1	Plasma	1.85537
001-078_T0_COL_LP_5p_N1__CTGCTGTCACAGACTT-1	Plasma	1.7211
001-078_T0_COL_LP_5p_N1__CCCATACTCACCGGGT-1	Plasma	0.776928
001-078_T0_COL_LP_5p_N1__ACACCGGGTCGGCTCA-1	Plasma	2.92613
001-078_T0_COL_LP_5p_N1__CGTGTAACAGATGGGT-1	Plasma	1.49409
001-078_T0_COL_LP_5p_N1__TTTGGTTAGCCAGGAT-1	Plasma	1.54963
001-078_T0_COL_LP_5p_N1__CCTAAAGGTACGCTGC-1	Plasma	3.99009
001-078_T0_COL_LP_5p_N1__TTAGGACTCTGAGTGT-1	Plasma	1.53468
001-078_T0_COL_LP_5p_N1__GGTGAAGGTTGGACCC-1	Plasma	0.171433
001-078_T0_COL_LP_5p_N1__GCTGCTTTCAGTTGAC-1	Plasma	1.20804
001-078_T0_COL_LP_5p_N1__AGCTCTCCAAACCTAC-1	Plasma	6.72948
001-078_T0_COL_LP_5p_N1__GCGCAACCATAGAAAC-1	Plasma	4.83174
001-078_T0_COL_LP_5p_N1__GCATACATCCGCATAA-1	Plasma	2.56815
001-078_T0_COL_LP_5p_N1__CGTCAGGGTCAGATAA-1	Plasma	2.69555
001-078_T0_COL_LP_5p_N1__CCGGGATCATCACAAC-1	Plasma	4.07789
001-078_T0_COL_LP_5p_N1__TGTATTCGTATAATGG-1	Plasma	4.07264
001-078_T0_COL_LP_5p_N1__CGGACACGTTGTTTGG-1	Plasma	2.23593
001-078_T0_COL_LP_5p_N1__TGGGCGTTCATCACCC-1	Plasma	1.25408
001-078_T0_COL_LP_5p_N1__CGGTTAATCACAACGT-1	Plasma	6.19353
001-078_T0_COL_LP_5p_N1__CTCGTCAAGAGACGAA-1	Plasma	4.28786
001-078_T0_COL_LP_5p_N1__GGAAAGCGTGTCGCTG-1	Plasma	4.35661
001-078_T0_COL_LP_5p_N1__TTGCGTCCAATGCCAT-1	Plasma	2.8525
001-078_T0_COL_LP_5p_N1__CGTAGGCTCTTATCTG-1	Plasma	3.5038
001-078_T0_COL_LP_5p_N1__TATTACCGTTTACTCT-1	Plasma	2.1896
001-078_T0_COL_LP_5p_N1__AGATTGCAGTCCGGTC-1	Plasma	2.38105
001-078_T0_COL_LP_5p_N1__GCTGGGTTCACCGTAA-1	Plasma	4.81464
001-078_T0_COL_LP_5p_N1__CTGAAACCAATGAATG-1	Plasma	3.3453
001-078_T0_COL_LP_5p_N1__GACGCGTCACAGATTC-1	Plasma	4.59116
001-078_T0_COL_LP_5p_N1__GCTCCTAAGGAGCGAG-1	Plasma	3.12886
001-078_T0_COL_LP_5p_N1__GCTTCCAAGTACGACG-1	Plasma	4.27235
001-078_T0_COL_LP_5p_N1__AGCTCTCTCCCACTTG-1	Plasma	8.08449
001-078_T0_COL_LP_5p_N1__CTCAGAAGTAGCGTGA-1	Plasma	3.55311
001-078_T0_COL_LP_5p_N1__TGCCCATCAGGGTATG-1	Plasma	3.84224
001-078_T0_COL_LP_5p_N1__CCACCTAAGTGTACGG-1	Plasma	1.93607
001-078_T0_COL_LP_5p_N1__ACTATCTCATCTACGA-1	Plasma	1.9972
001-078_T0_COL_LP_5p_N1__AGTAGTCGTGTCCTCT-1	Plasma	3.4315
001-078_T0_COL_LP_5p_N1__GTACTCCAGTGGAGAA-1	Plasma	4.62462
001-078_T0_COL_LP_5p_N1__AGGGATGTCTGGGCCA-1	Plasma	1.54882
001-078_T0_COL_LP_5p_N1__TGTTCCGTCTTTACGT-1	Plasma	2.96523
001-078_T0_COL_LP_5p_N1__CGAGAAGGTCTAGTCA-1	Plasma	5.11708
001-078_T0_COL_LP_5p_N1__GTCTTCGTCCGTAGGC-1	Plasma	1.75764
001-078_T0_COL_LP_5p_N1__AGTGGGACACGAGGTA-1	Plasma	0.49293
001-078_T0_COL_LP_5p_N1__ATGCGATTCAGCTCGG-1	Plasma	3.46976
001-078_T0_COL_LP_5p_N1__CCATGTCGTGTAACGG-1	Plasma	2.47272
001-078_T0_COL_LP_5p_N1__GCGAGAAAGGCTCAGA-1	Plasma	4.28948
001-078_T0_COL_LP_5p_N1__TCAGCAAAGTTAGCGG-1	Plasma	1.51145
001-078_T0_COL_LP_5p_N1__CGGAGTCCACCCATGG-1	Plasma	1.87447
001-078_T0_COL_LP_5p_N1__GTGCGGTAGCTCCTTC-1	Plasma	4.6997
001-078_T0_COL_LP_5p_N1__CACAGTAAGTTGTAGA-1	Plasma	3.57238
001-078_T0_COL_LP_5p_N1__TTAGTTCTCGCTAGCG-1	Plasma	1.48975
001-078_T0_COL_LP_5p_N1__GACGTGCGTAGATTAG-1	Plasma	5.35403
001-078_T0_COL_LP_5p_N1__TGAGCATTCAGCCTAA-1	Plasma	6.18764
001-078_T0_COL_LP_5p_N1__TTAGGCAAGGCTCATT-1	Plasma	1.3191
001-078_T0_COL_LP_5p_N1__TCGCGTTCAGTGGGAT-1	Plasma	4.19264
001-078_T0_COL_LP_5p_N1__AGAGCTTGTCTGATTG-1	Plasma	1.6267
001-078_T0_COL_LP_5p_N1__TCGGGACCACCAGATT-1	Plasma	2.79366
001-078_T0_COL_LP_5p_N1__CTCGAGGTCATGTCCC-1	Plasma	6.04883
001-078_T0_COL_LP_5p_N1__GCGCAACCATAGACTC-1	Plasma	4.67774
001-078_T0_COL_LP_5p_N1__GCACTCTCAGGCAGTA-1	Plasma	3.48517
001-078_T0_COL_LP_5p_N1__ATAGACCAGAGCTATA-1	Plasma	4.18158
001-078_T0_COL_LP_5p_N1__GACACGCTCCATGAGT-1	Plasma	3.75292
001-078_T0_COL_LP_5p_N1__GTCTCGTGTACGCACC-1	Plasma	5.06634
001-078_T0_COL_LP_5p_N1__CTCGGAGTCTTGCAAG-1	Plasma	2.48673
001-078_T0_COL_LP_5p_N1__GGGAGATGTGTTTGGT-1	Plasma	5.60049
001-078_T0_COL_LP_5p_N1__GAAATGAAGGAGTACC-1	Plasma	3.14379
001-078_T0_COL_LP_5p_N1__ATTCTACCAGGGTTAG-1	Plasma	1.9157
001-078_T0_COL_LP_5p_N1__CATATGGCACGGTAGA-1	Plasma	3.40032
001-078_T0_COL_LP_5p_N1__AGGGATGAGAGCTATA-1	Plasma	1.98041
001-078_T0_COL_LP_5p_N1__CATCGAACACTCGACG-1	Plasma	0.535143
001-078_T0_COL_LP_5p_N1__CGCGTTTGTGTCTGAT-1	Plasma	3.58236
001-078_T0_COL_LP_5p_N1__ATTACTCGTGTTTGTG-1	Plasma	0.260696
001-078_T0_COL_LP_5p_N1__TTTCCTCCATACTCTT-1	Plasma	4.0546
001-078_T0_COL_LP_5p_N1__ACACCAAAGTGCTGCC-1	Plasma	2.03666
001-078_T0_COL_LP_5p_N1__GCTGCGACAATGAATG-1	Plasma	1.45452
001-078_T0_COL_LP_5p_N1__CGCCAAGGTACATCCA-1	Plasma	2.17953
001-078_T0_COL_LP_5p_N1__AGAGCTTTCTTCATGT-1	Plasma	2.74648
001-078_T0_COL_LP_5p_N1__CGGACGTTCACCGTAA-1	Plasma	3.6391
001-078_T0_COL_LP_5p_N1__GACTAACGTAAACACA-1	Plasma	2.96412
001-078_T0_COL_LP_5p_N1__ATCTGCCTCAAGATCC-1	Plasma	3.61881
001-078_T0_COL_LP_5p_N1__CAACCAATCCCTCTTT-1	Plasma	3.021
001-078_T0_COL_LP_5p_N1__CTTAACTGTAAGGGAA-1	Plasma	0.273555
001-078_T0_COL_LP_5p_N1__TAGTTGGTCTGGTGTA-1	Plasma	3.594
001-078_T0_COL_LP_5p_N1__AGCTCCTTCTGATTCT-1	Plasma	3.56697
001-078_T0_COL_LP_5p_N1__CTCGGAGCAGGATTGG-1	Plasma	1.68206
001-078_T0_COL_LP_5p_N1__TCGTACCTCGGCGCAT-1	Plasma	2.59224
001-078_T0_COL_LP_5p_N1__TTTATGCTCACTTACT-1	Plasma	4.91507
001-078_T0_COL_LP_5p_N1__GCCAAATCATCCTAGA-1	Plasma	5.23562
001-078_T0_COL_LP_5p_N1__TATGCCCTCGGAAACG-1	Plasma	5.34359
001-078_T0_COL_LP_5p_N1__CGAGCACAGCAATCTC-1	Plasma	2.10597
001-078_T0_COL_LP_5p_N1__GATGCTAAGTACATGA-1	Plasma	4.01612
001-078_T0_COL_LP_5p_N1__AGCTTGACATTCTTAC-1	Plasma	1.98897
001-078_T0_COL_LP_5p_N1__GATCGCGAGAGTTGGC-1	Plasma	2.34223
001-078_T0_COL_LP_5p_N1__GGTGTTAAGAAGGTGA-1	Plasma	3.49738
001-078_T0_COL_LP_5p_N1__TGACTTTAGCCAGTTT-1	Plasma	3.28622
001-078_T0_COL_LP_5p_N1__GTGTTAGTCTATCGCC-1	Plasma	3.1544
001-078_T0_COL_LP_5p_N1__CTACGTCTCCTATTCA-1	Plasma	0.616033
001-078_T0_COL_LP_5p_N1__TGAGGGATCTGTCTAT-1	Plasma	2.33664
001-078_T0_COL_LP_5p_N1__AGTTGGTGTTATCCGA-1	Plasma	1.12317
001-078_T0_COL_LP_5p_N1__GATGAGGGTGCTCTTC-1	Plasma	2.86236
001-078_T0_COL_LP_5p_N1__GGGAATGCATTACCTT-1	Plasma	1.44517
001-078_T0_COL_LP_5p_N1__ACGATACCATGTCGAT-1	Plasma	7.52291
001-078_T0_COL_LP_5p_N1__TAGCCGGCATAGACTC-1	Plasma	0.66392
001-078_T0_COL_LP_5p_N1__TCCCGATGTCCGAAGA-1	Plasma	5.75564
001-078_T0_COL_LP_5p_N1__TGCGTGGTCACTTATC-1	Plasma	2.6863
001-078_T0_COL_LP_5p_N1__ACTGATGAGGTGATAT-1	Plasma	0.455288
001-078_T0_COL_LP_5p_N1__ATTATCCTCACCGTAA-1	Plasma	3.05864
001-078_T0_COL_LP_5p_N1__TTATGCTCACACCGAC-1	Plasma	1.63766
001-078_T0_COL_LP_5p_N1__CAACCTCCAACTGGCC-1	Plasma	1.2442
001-078_T0_COL_LP_5p_N1__CAACTAGGTAGGCATG-1	Plasma	4.38541
001-078_T0_COL_LP_5p_N1__GCGCAACGTTAAAGTG-1	Plasma	5.28676
001-078_T0_COL_LP_5p_N1__CAGCTAAAGCTACCTA-1	Plasma	3.21343
001-078_T0_COL_LP_5p_N1__AACTCAGTCCTCTAGC-1	Plasma	3.40825
001-078_T0_COL_LP_5p_N1__TCTCATACACACGCTG-1	Plasma	5.50624
001-078_T0_COL_LP_5p_N1__AGAGCGATCGGTTCGG-1	Plasma	2.31906
001-078_T0_COL_LP_5p_N1__TCTGGAAGTAGCTTGT-1	Plasma	2.30076
001-078_T0_COL_LP_5p_N1__GTCTCGTCACCGAATT-1	Plasma	2.07615
001-078_T0_COL_LP_5p_N1__AACCATGAGCTCAACT-1	Plasma	2.08285
001-078_T0_COL_LP_5p_N1__CCTACACAGACAGACC-1	Plasma	6.38015
001-078_T0_COL_LP_5p_N1__AGGGTGAGTAAATGTG-1	Plasma	3.19785
001-078_T0_COL_LP_5p_N1__GACTAACCAATCGGTT-1	Plasma	1.46132
001-078_T0_COL_LP_5p_N1__GCCAAATCACGGTAGA-1	Plasma	3.59914
001-078_T0_COL_LP_5p_N1__TTGCGTCAGTAAGTAC-1	Plasma	2.66442
001-078_T0_COL_LP_5p_N1__CAAGAAACATACGCTA-1	Plasma	2.37331
001-078_T0_COL_LP_5p_N1__AGATTGCCAGCCTTTC-1	Plasma	8.22059
001-078_T0_COL_LP_5p_N1__TGCTACCAGCTGCAAG-1	Plasma	3.54711
001-078_T0_COL_LP_5p_N1__GCGCGATCAATCGGTT-1	Plasma	5.01107
001-078_T0_COL_LP_5p_N1__ATCTACTCAAGTCTGT-1	Plasma	4.49207
001-078_T0_COL_LP_5p_N1__TGCGCAGAGCCGATTT-1	Plasma	3.95466
001-078_T0_COL_LP_5p_N1__TCGAGGCAGTGATCGG-1	Plasma	2.84151
001-078_T0_COL_LP_5p_N1__GTAACGTAGTGGTAAT-1	Plasma	2.99386
001-078_T0_COL_LP_5p_N1__TCTGAGAGTCCTCTTG-1	Plasma	0.114727
001-078_T0_COL_LP_5p_N1__ATTGGTGCATCATCCC-1	Plasma	3.74247
001-078_T0_COL_LP_5p_N1__GCAAACTTCCCATTTA-1	Plasma	1.30455
001-078_T0_COL_LP_5p_N1__CTAGTGAGTGACGCCT-1	Plasma	1.48842
001-078_T0_COL_LP_5p_N1__CCGTTCAGTTGCGTTA-1	Plasma	3.38061
001-078_T0_COL_LP_5p_N1__CGGACTGGTCGCGGTT-1	Plasma	2.35566
001-078_T0_COL_LP_5p_N1__CATATGGTCTTTACAC-1	Plasma	6.06262
001-078_T0_COL_LP_5p_N1__TCGGGACGTGGTTTCA-1	Plasma	2.48278
001-078_T0_COL_LP_5p_N1__CGACCTTTCCCATTTA-1	Plasma	3.67077
001-078_T0_COL_LP_5p_N1__CTTAACTGTCGCATAT-1	Plasma	1.22819
001-078_T0_COL_LP_5p_N1__CTCCTAGAGAATCTCC-1	Plasma	3.34292
001-078_T0_COL_LP_5p_N1__CAAGGCCTCGGCTACG-1	Plasma	3.32523
001-078_T0_COL_LP_5p_N1__TTAGGCAGTTCCACTC-1	Plasma	0.832498
001-078_T0_COL_LP_5p_N1__AGCAGCCCAGTATAAG-1	Plasma	0.436373
001-078_T0_COL_LP_5p_N1__TACTTGTGTATATCCG-1	Plasma	3.23556
001-078_T0_COL_LP_5p_N1__TCAGGTAAGATCGGGT-1	Plasma	4.1639
001-078_T0_COL_LP_5p_N1__TGGTTAGGTCCTGCTT-1	Plasma	2.17047
001-078_T0_COL_LP_5p_N1__CCTTCCCAGATATGCA-1	Plasma	7.04014
001-078_T0_COL_LP_5p_N1__CGGACTGGTTAAGGGC-1	Plasma	3.48982
001-078_T0_COL_LP_5p_N1__TAGACCATCTCAACTT-1	Plasma	2.11717
001-078_T0_COL_LP_5p_N1__GGTGCGTGTCTTCGTC-1	Plasma	1.10617
001-078_T0_COL_LP_5p_N1__AACCGCGAGGAATTAC-1	Plasma	5.28747
001-078_T0_COL_LP_5p_N1__CCGTTCACACCTGGTG-1	Plasma	5.76027
001-078_T0_COL_LP_5p_N1__ACGGAGAGTAGCCTAT-1	Plasma	2.81206
001-078_T0_COL_LP_5p_N1__AATCCAGCACGAGGTA-1	Plasma	1.57608
001-078_T0_COL_LP_5p_N1__TCTCATACAGGAATCG-1	Plasma	4.62454
001-078_T0_COL_LP_5p_N1__ACTGAGTGTTCCATGA-1	Plasma	2.40437
001-078_T0_COL_LP_5p_N1__ACATACGAGCTACCGC-1	Plasma	1.54937
001-078_T0_COL_LP_5p_N1__TAGCCGGTCTCTAGGA-1	Plasma	0.764491
001-078_T0_COL_LP_5p_N1__GGTGTTAGTAGGACAC-1	Plasma	1.28261
001-078_T0_COL_LP_5p_N1__TGAGCCGGTGGCTCCA-1	Plasma	2.30148
001-078_T0_COL_LP_5p_N1__CGTTAGATCCTACAGA-1	Plasma	1.46151
001-078_T0_COL_LP_5p_N1__GTAGTCATCATATCGG-1	Plasma	5.10422
001-078_T0_COL_LP_5p_N1__ATTATCCAGATCGATA-1	Plasma	2.4934
001-078_T0_COL_LP_5p_N1__AGCTCCTAGATCGATA-1	Plasma	5.34921
001-078_T0_COL_LP_5p_N1__CCTTTCTTCAGAGGTG-1	Plasma	0.256348
001-078_T0_COL_LP_5p_N1__CTGCTGTAGGAACTGC-1	Plasma	7.00942
001-078_T0_COL_LP_5p_N1__TATTACCCACTTAACG-1	Plasma	1.56465
001-078_T0_COL_LP_5p_N1__TAAGAGATCATCGCTC-1	Plasma	5.75072
001-078_T0_COL_LP_5p_N1__GATCGATAGCCGTCGT-1	Plasma	1.77286
001-078_T0_COL_LP_5p_N1__GACGGCTCACTGTCGG-1	Plasma	1.14801
001-078_T0_COL_LP_5p_N1__GAACCTAAGATACACA-1	Plasma	2.30992
001-078_T0_COL_LP_5p_N1__GAGTCCGGTCCAACTA-1	Plasma	0.823087
001-078_T0_COL_LP_5p_N1__GTTAAGCAGTGACATA-1	Plasma	4.09278
001-078_T0_COL_LP_5p_N1__CGATCGGAGTGGCACA-1	Plasma	4.58811
001-078_T0_COL_LP_5p_N1__GCCAAATTCAAGCCTA-1	Plasma	1.12363
001-078_T0_COL_LP_5p_N1__AGCTTGAAGACTGTAA-1	Plasma	2.19516
001-078_T0_COL_LP_5p_N1__TGAAAGAAGGCCCTCA-1	Plasma	3.32914
001-078_T0_COL_LP_5p_N1__TCTCATAGTCACACGC-1	Plasma	6.00057
001-078_T0_COL_LP_5p_N1__CGTCCATAGGCATTGG-1	Plasma	3.85663
001-078_T0_COL_LP_5p_N1__TCACGAACAAGTCTAC-1	Plasma	3.11203
001-078_T0_COL_LP_5p_N1__ATCCACCAGTGGTCCC-1	Plasma	2.26128
001-078_T0_COL_LP_5p_N1__CGCGTTTAGTACATGA-1	Plasma	5.87085
001-078_T0_COL_LP_5p_N1__GCCTCTAGTCACACGC-1	Plasma	1.841
001-078_T0_COL_LP_5p_N1__TGACTAGCAAGGACAC-1	Plasma	2.49377
001-078_T0_COL_LP_5p_N1__CACACTCGTAAATGTG-1	Plasma	2.5473
001-078_T0_COL_LP_5p_N1__TACGGTAGTACTCGCG-1	Plasma	5.04427
001-078_T0_COL_LP_5p_N1__AACCATGCAGGAATGC-1	Plasma	3.31816
001-078_T0_COL_LP_5p_N1__CGTTAGATCGGATGTT-1	Plasma	3.45736
001-078_T0_COL_LP_5p_N1__CATATTCAGTCTCGGC-1	Plasma	1.59383
001-078_T0_COL_LP_5p_N1__CAGCCGAAGTCCGGTC-1	Plasma	3.42375
001-078_T0_COL_LP_5p_N1__GGTGAAGAGTCCAGGA-1	Plasma	4.17945
001-078_T0_COL_LP_5p_N1__TCTTCGGCATGTTCCC-1	Plasma	2.7895
001-078_T0_COL_LP_5p_N1__CATCGGGAGTGGGTTG-1	Plasma	2.47917
001-078_T0_COL_LP_5p_N1__GGAAAGCCATCGGACC-1	Plasma	3.08127
001-078_T0_COL_LP_5p_N1__CTCCTAGGTCGTGGCT-1	Plasma	1.5114
001-078_T0_COL_LP_5p_N1__GCTTGAATCATCACCC-1	Plasma	2.58543
001-078_T0_COL_LP_5p_N1__CATCGGGAGGTAGCCA-1	Plasma	1.77242
001-078_T0_COL_LP_5p_N1__AGTAGTCGTGGTACAG-1	Plasma	4.43216
001-078_T0_COL_LP_5p_N1__TGCCCATAGTGCCATT-1	Plasma	4.98485
001-078_T0_COL_LP_5p_N1__CCCATACTCTGGCGTG-1	Plasma	1.83054
001-078_T0_COL_LP_5p_N1__CGCGTTTAGCCAGTTT-1	Plasma	4.26133
001-078_T0_COL_LP_5p_N1__CGCGGTATCGTTTATC-1	Plasma	3.18653
001-078_T0_COL_LP_5p_N1__CAGAGAGTCTTCATGT-1	Plasma	1.37854
001-078_T0_COL_LP_5p_N1__ACAGCCGTCTGTTGAG-1	Plasma	3.101
001-078_T0_COL_LP_5p_N1__ACCTTTACATCTCCCA-1	Plasma	1.96174
001-078_T0_COL_LP_5p_N1__CGCGGTAAGGGAACGG-1	Plasma	2.11413
001-078_T0_COL_LP_5p_N1__TGTATTCTCTATCCTA-1	Plasma	4.50528
001-078_T0_COL_LP_5p_N1__GACGGCTAGCTTTGGT-1	Plasma	1.91416
001-078_T0_COL_LP_5p_N1__GGCGTGTAGTGGTAAT-1	Plasma	1.04426
001-078_T0_COL_LP_5p_N1__CAGCGACGTGAACCTT-1	Plasma	2.66386
001-078_T0_COL_LP_5p_N1__GATCGATGTGACTCAT-1	Plasma	1.01965
001-078_T0_COL_LP_5p_N1__TGGTTAGAGCCGTCGT-1	Plasma	3.60507
001-078_T0_COL_LP_5p_N1__GTGCGGTTCTGAGGGA-1	Plasma	1.08384
001-078_T0_COL_LP_5p_N1__CCATTCGGTGAACCTT-1	Plasma	4.12996
001-078_T0_COL_LP_5p_N1__GATTCAGCAGTATCTG-1	Plasma	2.79695
001-078_T0_COL_LP_5p_N1__GTGCATACACTAGTAC-1	Plasma	3.45473
001-078_T0_COL_LP_5p_N1__CATCAAGCAGTCGATT-1	Plasma	0.531807
001-078_T0_COL_LP_5p_N1__ATCGAGTAGTTGAGAT-1	Plasma	4.53825
001-078_T0_COL_LP_5p_N1__TAGTTGGCAGTCCTTC-1	Plasma	3.64339
001-078_T0_COL_LP_5p_N1__ACTTTCAGTCGCGGTT-1	Plasma	1.10968
001-078_T0_COL_LP_5p_N1__GCTTCCATCTCTTGAT-1	Plasma	1.11104
001-078_T0_COL_LP_5p_N1__GTCGGGTGTGACGCCT-1	Plasma	0.829637
001-078_T0_COL_LP_5p_N1__AACTTTCAGCATCATC-1	Plasma	1.84544
001-078_T0_COL_LP_5p_N1__ACCCACTGTAAGTGGC-1	Plasma	4.37366
001-078_T0_COL_LP_5p_N1__CGAATGTAGACGCTTT-1	Plasma	2.61973
001-078_T0_COL_LP_5p_N1__CCCTCCTAGCGGCTTC-1	Plasma	1.75855
001-078_T0_COL_LP_5p_N1__TTTGGTTCATATGAGA-1	Plasma	2.84216
001-078_T0_COL_LP_5p_N1__TGCCCATTCCGAGCCA-1	Plasma	3.37778
001-078_T0_COL_LP_5p_N1__GGGCACTAGCACAGGT-1	Plasma	5.70977
001-078_T0_COL_LP_5p_N1__CAGTCCTTCTCAAACG-1	Plasma	0.158461
001-078_T0_COL_LP_5p_N1__TACGGTAGTCTCTTAT-1	Plasma	1.90578
001-078_T0_COL_LP_5p_N1__AACTCCCAGGGCTCTC-1	Plasma	1.85565
001-078_T0_COL_LP_5p_N1__TCTCATACAAGGTTTC-1	Plasma	4.75832
001-078_T0_COL_LP_5p_N1__TGAGCCGAGTGTCCAT-1	Plasma	0.581321
001-078_T0_COL_LP_5p_N1__GGAACTTCATGTTCCC-1	Plasma	3.14907
001-078_T0_COL_LP_5p_N1__TAGAGCTGTTGGTTTG-1	Plasma	3.65795
001-078_T0_COL_LP_5p_N1__ACGCCAGCACCCTATC-1	Plasma	3.37873
001-078_T0_COL_LP_5p_N1__TGACGGCCAATCTGCA-1	Plasma	0.741411
001-078_T0_COL_LP_5p_N1__TTCTTAGCAGACGCTC-1	Plasma	1.60668
001-078_T0_COL_LP_5p_N1__CCCATACGTGAGCGAT-1	Plasma	2.68952
001-078_T0_COL_LP_5p_N1__AGCGTCGAGGGCTCTC-1	Plasma	1.75281
001-078_T0_COL_LP_5p_N1__GTCTCGTAGGATGTAT-1	Plasma	2.04645
001-078_T0_COL_LP_5p_N1__CGCTGGAAGAGTGACC-1	Plasma	2.04793
001-078_T0_COL_LP_5p_N1__GTTCATTCACAGAGGT-1	Plasma	-0.582917
001-078_T0_COL_LP_5p_N1__CACAGTAGTAGCGTCC-1	Plasma	3.78497
001-078_T0_COL_LP_5p_N1__AACGTTGAGTTCGCAT-1	Plasma	5.17399
001-078_T0_COL_LP_5p_N1__GACCTGGAGGCAGTCA-1	Plasma	2.47079
001-078_T0_COL_LP_5p_N1__ATCGAGTCATCGACGC-1	Plasma	1.17195
001-078_T0_COL_LP_5p_N1__GCACTCTGTCTTCTCG-1	Plasma	4.79294
001-078_T0_COL_LP_5p_N1__GCGCCAATCCTTGCCA-1	Plasma	1.75947
001-079_T0_COL_LP_5p_N1__AGACGTTAGAATAGGG-1	Plasma	3.94843
001-079_T0_COL_LP_5p_N1__GCGCCAAAGGCCGAAT-1	Plasma	4.73412
001-079_T0_COL_LP_5p_N1__CTTAACTGTTACCGAT-1	Plasma	1.62031
001-079_T0_COL_LP_5p_N1__TACTCGCCATAAGACA-1	Plasma	4.49601
001-079_T0_COL_LP_5p_N1__GTTCATTCAGCTGTTA-1	Plasma	1.8378
001-079_T0_COL_LP_5p_N1__AGCATACGTTCGCGAC-1	Plasma	2.99504
001-079_T0_COL_LP_5p_N1__GACGCGTCATCACAAC-1	Plasma	2.09325
001-079_T0_COL_LP_5p_N1__CAGATCAAGTGCTGCC-1	Plasma	3.18927
001-079_T0_COL_LP_5p_N1__CGTCAGGAGGGATACC-1	Plasma	2.79912
001-079_T0_COL_LP_5p_N1__GTAACGTTCATATCGG-1	Plasma	1.82904
001-079_T0_COL_LP_5p_N1__AAAGCAACATCCTTGC-1	Plasma	5.31028
001-079_T0_COL_LP_5p_N1__CCTAGCTAGTTTGCGT-1	Plasma	3.2429
001-079_T0_COL_LP_5p_N1__CAAGATCAGGAATGGA-1	Plasma	4.98473
001-079_T0_COL_LP_5p_N1__AAAGATGTCTAGCACA-1	Plasma	2.30206
001-079_T0_COL_LP_5p_N1__GTAGTCATCAGAGGTG-1	Plasma	3.77771
001-079_T0_COL_LP_5p_N1__CAGGTGCGTGCCTTGG-1	Plasma	2.80781
001-079_T0_COL_LP_5p_N1__CGCGTTTAGATATACG-1	Plasma	3.53242
001-079_T0_COL_LP_5p_N1__GCCTCTATCACGCATA-1	Plasma	3.43173
001-079_T0_COL_LP_5p_N1__ACATACGAGAACAACT-1	Plasma	3.23843
001-079_T0_COL_LP_5p_N1__CTGCCTAAGACTCGGA-1	Plasma	3.16653
001-079_T0_COL_LP_5p_N1__CGACCTTCAAACTGTC-1	Plasma	2.2766
001-079_T0_COL_LP_5p_N1__AGCAGCCCACGTCTCT-1	Plasma	5.17873
001-079_T0_COL_LP_5p_N1__GTGCTTCGTCTTCTCG-1	Plasma	6.31812
001-079_T0_COL_LP_5p_N1__GCATGTAGTTGGTGGA-1	Plasma	4.22504
001-079_T0_COL_LP_5p_N1__TGCGCAGAGTTAACGA-1	Plasma	2.79203
001-079_T0_COL_LP_5p_N1__TCGGGACCAGATCCAT-1	Plasma	3.65868
001-079_T0_COL_LP_5p_N1__AACGTTGGTAACGCGA-1	Plasma	2.85027
001-079_T0_COL_LP_5p_N1__CTCGAAACAGGAATCG-1	Plasma	4.53886
001-079_T0_COL_LP_5p_N1__GGAATAATCGGTTAAC-1	Plasma	2.96808
001-079_T0_COL_LP_5p_N1__CGACTTCAGGCATGGT-1	Plasma	0.432514
001-079_T0_COL_LP_5p_N1__GAAGCAGCATACGCCG-1	Plasma	3.6159
001-079_T0_COL_LP_5p_N1__GGACAGAAGGTGCTAG-1	Plasma	2.8549
001-079_T0_COL_LP_5p_N1__TGTTCCGAGGGTCGAT-1	Plasma	2.88035
001-079_T0_COL_LP_5p_N1__ATAACGCCACACTGCG-1	Plasma	5.11915
001-079_T0_COL_LP_5p_N1__TCGAGGCTCAACGGCC-1	Plasma	2.38818
001-079_T0_COL_LP_5p_N1__GTGTGCGCATTACCTT-1	Plasma	5.39115
001-079_T0_COL_LP_5p_N1__CTTAACTTCTTGTATC-1	Plasma	4.33295
001-079_T0_COL_LP_5p_N1__TGATTTCCAAACAACA-1	Plasma	4.61254
001-079_T0_COL_LP_5p_N1__CATATTCGTGCAGGTA-1	Plasma	0.427324
001-079_T0_COL_LP_5p_N1__CATCGGGGTCTAAACC-1	Plasma	3.2027
001-079_T0_COL_LP_5p_N1__GATCAGTCACAGGCCT-1	Plasma	4.75273
001-079_T0_COL_LP_5p_N1__CATTCGCCATGGGAAC-1	Plasma	2.02974
001-079_T0_COL_LP_5p_N1__GCATGATAGCAGCGTA-1	Plasma	3.61371
001-079_T0_COL_LP_5p_N1__ACGTCAATCCAGTATG-1	Plasma	4.85573
001-079_T0_COL_LP_5p_N1__GGCGACTCAGCTGCAC-1	Plasma	3.39641
001-079_T0_COL_LP_5p_N1__CGTTAGATCACAGTAC-1	Plasma	2.90521
001-079_T0_COL_LP_5p_N1__CATCAGATCAGTCCCT-1	Plasma	1.7904
001-079_T0_COL_LP_5p_N1__CATCGGGTCAAACCAC-1	Plasma	5.00502
001-079_T0_COL_LP_5p_N1__TGAGCCGCAGATGGCA-1	Plasma	2.38246
001-079_T0_COL_LP_5p_N1__GTCGTAAGTTCCACTC-1	Plasma	3.2337
001-079_T0_COL_LP_5p_N1__CATATTCAGTAGTGCG-1	Plasma	3.65376
001-079_T0_COL_LP_5p_N1__ACCTTTACACAACGTT-1	Plasma	5.01498
001-079_T0_COL_LP_5p_N1__ATTTCTGCACTTGGAT-1	Plasma	1.32958
001-079_T0_COL_LP_5p_N1__CTGCTGTCACCAGGCT-1	Plasma	3.3797
001-079_T0_COL_LP_5p_N1__CCTTCGAAGACGCACA-1	Plasma	2.046
001-079_T0_COL_LP_5p_N1__TTCGGTCCACACAGAG-1	Plasma	4.12201
001-079_T0_COL_LP_5p_N1__ATTACTCAGTTGTCGT-1	Plasma	1.83251
001-079_T0_COL_LP_5p_N1__CCTCTGACATTACCTT-1	Plasma	2.83455
001-079_T0_COL_LP_5p_N1__CGTCACTCAAGCTGTT-1	Plasma	1.57311
001-079_T0_COL_LP_5p_N1__TCAATCTAGAGTAATC-1	Plasma	6.23644
001-079_T0_COL_LP_5p_N1__CATCGAAGTCCATGAT-1	Plasma	3.37052
001-079_T0_COL_LP_5p_N1__TAAACCGTCCGCGGTA-1	Plasma	4.4159
001-079_T0_COL_LP_5p_N1__TGTCCCAGTAGAGCTG-1	Plasma	1.27906
001-079_T0_COL_LP_5p_N1__CTCGGGATCAGGCCCA-1	Plasma	7.57241
001-079_T0_COL_LP_5p_N1__AACTCTTTCGACAGCC-1	Plasma	3.33089
001-079_T0_COL_LP_5p_N1__GCCTCTATCACCATAG-1	Plasma	3.992
001-079_T0_COL_LP_5p_N1__GGACAAGTCAAGCCTA-1	Plasma	4.958
001-079_T0_COL_LP_5p_N1__ACTGTCCCAAACGTGG-1	Plasma	1.5466
001-079_T0_COL_LP_5p_N1__CACAGGCCAGTGACAG-1	Plasma	6.21815
001-079_T0_COL_LP_5p_N1__AAGGAGCCAGCTGTGC-1	Plasma	1.88899
001-079_T0_COL_LP_5p_N1__ATCACGATCCGCTGTT-1	Plasma	2.38154
001-079_T0_COL_LP_5p_N1__TAGACCAGTTGGTTTG-1	Plasma	0.946132
001-079_T0_COL_LP_5p_N1__GTACTCCTCCGAATGT-1	Plasma	4.4592
001-079_T0_COL_LP_5p_N1__GTCATTTAGCGTGAAC-1	Plasma	3.66979
001-079_T0_COL_LP_5p_N1__CTACATTTCAACACTG-1	Plasma	1.13651
001-079_T0_COL_LP_5p_N1__GATGCTAAGGCCCTCA-1	Plasma	3.03606
001-079_T0_COL_LP_5p_N1__CTTAACTAGCAGCGTA-1	Plasma	3.23996
001-079_T0_COL_LP_5p_N1__GTACTTTCATACGCCG-1	Plasma	3.83987
001-079_T0_COL_LP_5p_N1__TGGCGCATCAGTACGT-1	Plasma	2.69143
001-079_T0_COL_LP_5p_N1__GAACCTAAGTGTCTCA-1	Plasma	5.82902
001-079_T0_COL_LP_5p_N1__GTTACAGCATGAAGTA-1	Plasma	1.1826
001-079_T0_COL_LP_5p_N1__TTAGTTCTCTCTGTCG-1	Plasma	3.32495
001-079_T0_COL_LP_5p_N1__TCACAAGCAGGCGATA-1	Plasma	2.95192
001-079_T0_COL_LP_5p_N1__TTTCCTCAGCTGCAAG-1	Plasma	2.38641
001-079_T0_COL_LP_5p_N1__GTGCTTCAGACCCACC-1	Plasma	4.89183
001-079_T0_COL_LP_5p_N1__CTTACCGCACACATGT-1	Plasma	4.64676
001-079_T0_COL_LP_5p_N1__CTAGCCTTCATTTGGG-1	Plasma	3.64698
001-079_T0_COL_LP_5p_N1__AGGGTGACAGGCTGAA-1	Plasma	4.50403
001-079_T0_COL_LP_5p_N1__AGTGAGGCAAGACACG-1	Plasma	2.94502
001-079_T0_COL_LP_5p_N1__ACGCAGCGTAGCAAAT-1	Plasma	1.40159
001-079_T0_COL_LP_5p_N1__CGGAGCTTCGGCTTGG-1	Plasma	2.95301
001-079_T0_COL_LP_5p_N1__TAGTTGGCAGTTTACG-1	Plasma	2.84313
001-079_T0_COL_LP_5p_N1__TTAACTCGTGAGGCTA-1	Plasma	4.74463
001-079_T0_COL_LP_5p_N1__CGGGTCAAGGTGCAAC-1	Plasma	3.6329
001-079_T0_COL_LP_5p_N1__ATCTGCCAGTCCGGTC-1	Plasma	2.90843
001-079_T0_COL_LP_5p_N1__AGCGTATCACGGCGTT-1	Plasma	1.86582
001-079_T0_COL_LP_5p_N1__ACATACGGTGTGAAAT-1	Plasma	2.5799
001-079_T0_COL_LP_5p_N1__TGCTGCTAGTCTCGGC-1	Plasma	2.97372
001-079_T0_COL_LP_5p_N1__TAGTTGGAGCTAAACA-1	Plasma	1.55699
001-079_T0_COL_LP_5p_N1__CTACCCACAGACAAAT-1	Plasma	4.46993
001-079_T0_COL_LP_5p_N1__CAAGATCAGTCCAGGA-1	Plasma	3.96322
001-079_T0_COL_LP_5p_N1__AGAATAGGTCCGTTAA-1	Plasma	3.6924
001-079_T0_COL_LP_5p_N1__CGGACGTAGCCAGGAT-1	Plasma	3.61624
001-079_T0_COL_LP_5p_N1__ACCAGTACAACACCCG-1	Plasma	7.74433
001-079_T0_COL_LP_5p_N1__CAAGATCCATAGACTC-1	Plasma	3.53379
001-079_T0_COL_LP_5p_N1__GGAATAAGTACCGAGA-1	Plasma	1.61113
001-079_T0_COL_LP_5p_N1__ACACTGATCACGAAGG-1	Plasma	1.94996
001-079_T0_COL_LP_5p_N1__CGACCTTGTGAAATCA-1	Plasma	1.48692
001-079_T0_COL_LP_5p_N1__CGATCGGTCTTCTGGC-1	Plasma	2.35807
001-079_T0_COL_LP_5p_N1__CATCAGACAGACGCTC-1	Plasma	2.97493
001-079_T0_COL_LP_5p_N1__AGGTCATTCAACACCA-1	Plasma	2.79063
001-079_T0_COL_LP_5p_N1__AGGTCATAGCACCGTC-1	Plasma	2.35521
001-079_T0_COL_LP_5p_N1__CTCTAATGTCAAGCGA-1	Plasma	2.17222
001-079_T0_COL_LP_5p_N1__CGGCTAGAGCAGGCTA-1	Plasma	7.42498
001-079_T0_COL_LP_5p_N1__TCTCTAATCTAACTGG-1	Plasma	2.52656
001-079_T0_COL_LP_5p_N1__CCTCAGTAGTCATCCA-1	Plasma	6.34424
001-079_T0_COL_LP_5p_N1__CGGACGTCATACGCTA-1	Plasma	3.35934
001-079_T0_COL_LP_5p_N1__CTAAGACCAGCTCGAC-1	Plasma	2.2801
001-079_T0_COL_LP_5p_N1__ACGCCGACACATGGGA-1	Plasma	8.03023
001-079_T0_COL_LP_5p_N1__TATGCCCTCAGTTTGG-1	Plasma	4.38032
001-079_T0_COL_LP_5p_N1__TCATTACAGGCTACGA-1	Plasma	4.3415
001-079_T0_COL_LP_5p_N1__ACCTTTACAAGCCGTC-1	Plasma	4.4059
001-079_T0_COL_LP_5p_N1__CATCCACTCATTGCGA-1	Plasma	1.46152
001-079_T0_COL_LP_5p_N1__GGATGTTAGGTGCACA-1	Plasma	1.96365
001-079_T0_COL_LP_5p_N1__CAGCTAACAGTTTACG-1	Plasma	1.49227
001-079_T0_COL_LP_5p_N1__TGGACGCAGATCCCGC-1	Plasma	1.05388
001-079_T0_COL_LP_5p_N1__CTGCTGTAGCGTGAAC-1	Plasma	3.20134
001-079_T0_COL_LP_5p_N1__CTGAAGTCATGTAGTC-1	Plasma	2.37644
001-079_T0_COL_LP_5p_N1__CACCTTGCAATGCCAT-1	Plasma	5.574
001-079_T0_COL_LP_5p_N1__TACAGTGTCAACTCTT-1	Plasma	1.6432
001-079_T0_COL_LP_5p_N1__GAACCTATCAGGCAAG-1	Plasma	2.56676
001-079_T0_COL_LP_5p_N1__GCTGCTTGTAAATGAC-1	Plasma	3.41543
001-079_T0_COL_LP_5p_N1__GTACTTTCAAACTGTC-1	Plasma	1.24151
001-079_T0_COL_LP_5p_N1__AAACGGGTCGTATCAG-1	Plasma	0.648175
001-079_T0_COL_LP_5p_N1__GGACAGACAGACGCAA-1	Plasma	2.34103
001-079_T0_COL_LP_5p_N1__TCATTTGTCTCGATGA-1	Plasma	2.31077
001-079_T0_COL_LP_5p_N1__AACGTTGTCCAAAGTC-1	Plasma	3.29846
001-079_T0_COL_LP_5p_N1__GACGCGTTCTGCTGCT-1	Plasma	3.8568
001-079_T0_COL_LP_5p_N1__ACACCAACATGAACCT-1	Plasma	5.42366
001-079_T0_COL_LP_5p_N1__AAGGTTCCAGGGTTAG-1	Plasma	2.78712
001-079_T0_COL_LP_5p_N1__GGCTGGTCACTGTCGG-1	Plasma	3.01234
001-079_T0_COL_LP_5p_N1__AGCTCTCTCGGTGTTA-1	Plasma	3.38019
001-079_T0_COL_LP_5p_N1__CACAGGCTCTAACTTC-1	Plasma	1.29329
001-079_T0_COL_LP_5p_N1__AACGTTGGTTGCGTTA-1	Plasma	2.98463
001-079_T0_COL_LP_5p_N1__ACTTGTTGTGAGGGAG-1	Plasma	2.80886
001-079_T0_COL_LP_5p_N1__GACCAATCAAGACACG-1	Plasma	1.85103
001-079_T0_COL_LP_5p_N1__GGGCATCAGATCACGG-1	Plasma	0.370854
001-079_T0_COL_LP_5p_N1__GTCCTCATCGAATCCA-1	Plasma	2.27085
001-079_T0_COL_LP_5p_N1__TGACTAGTCGCCAAAT-1	Plasma	3.71424
001-079_T0_COL_LP_5p_N1__CGTTGGGAGACTTTCG-1	Plasma	4.55447
001-079_T0_COL_LP_5p_N1__AACTCTTTCCTCATTA-1	Plasma	5.65203
001-079_T0_COL_LP_5p_N1__GATCTAGTCTTGAGGT-1	Plasma	4.28195
001-079_T0_COL_LP_5p_N1__AGATCTGCACGTAAGG-1	Plasma	3.59339
001-079_T0_COL_LP_5p_N1__TCACGAAGTCTGATCA-1	Plasma	2.53967
001-079_T0_COL_LP_5p_N1__CTCATTATCTCGCTTG-1	Plasma	3.16975
001-079_T0_COL_LP_5p_N1__CTACGTCTCTGGTGTA-1	Plasma	1.48408
001-079_T0_COL_LP_5p_N1__GATCGATGTAAATACG-1	Plasma	2.07407
001-079_T0_COL_LP_5p_N1__TTCTACATCACCCTCA-1	Plasma	3.12097
001-079_T0_COL_LP_5p_N1__CCTAGCTTCGGAATCT-1	Plasma	3.55526
001-079_T0_COL_LP_5p_N1__TGTGGTATCCGGCACA-1	Plasma	0.56498
001-079_T0_COL_LP_5p_N1__AGACGTTGTCAATGTC-1	Plasma	0.42582
001-079_T0_COL_LP_5p_N1__CTAGTGATCTTTAGGG-1	Plasma	4.37815
001-079_T0_COL_LP_5p_N1__CACATAGAGCCCAACC-1	Plasma	6.7602
001-079_T0_COL_LP_5p_N1__AGACGTTTCGTTACGA-1	Plasma	5.97086
001-079_T0_COL_LP_5p_N1__ACACCGGTCCCAAGAT-1	Plasma	6.26852
001-079_T0_COL_LP_5p_N1__CTCGGAGGTAAATGAC-1	Plasma	2.30474
001-079_T0_COL_LP_5p_N1__GGTGTTACACGGTTTA-1	Plasma	1.59611
001-079_T0_COL_LP_5p_N1__CGGAGTCGTAAGTGTA-1	Plasma	4.33413
001-079_T0_COL_LP_5p_N1__TCGGTAATCAACACTG-1	Plasma	1.50043
001-079_T0_COL_LP_5p_N1__TGTGGTATCATCGGAT-1	Plasma	1.12882
001-079_T0_COL_LP_5p_N1__CGTCCATTCCGTAGTA-1	Plasma	4.96495
001-079_T0_COL_LP_5p_N1__TAGAGCTTCTATCGCC-1	Plasma	3.30297
001-079_T0_COL_LP_5p_N1__ACCGTAACAGCATACT-1	Plasma	4.20193
001-079_T0_COL_LP_5p_N1__TGTGTTTCATGTCCTC-1	Plasma	1.74188
001-079_T0_COL_LP_5p_N1__CAACCAACACAGGTTT-1	Plasma	2.98096
001-079_T0_COL_LP_5p_N1__AGATCTGTCGGTTAAC-1	Plasma	3.66379
001-079_T0_COL_LP_5p_N1__ATTACTCTCAAGAAGT-1	Plasma	4.91667
001-079_T0_COL_LP_5p_N1__GATCGATTCAACCAAC-1	Plasma	4.71043
001-079_T0_COL_LP_5p_N1__GGAACTTCAGATGAGC-1	Plasma	5.59854
001-079_T0_COL_LP_5p_N1__TAGTGGTTCTGCGACG-1	Plasma	4.19312
001-079_T0_COL_LP_5p_N1__GCTGCGAAGGGCTTGA-1	Plasma	2.39222
001-079_T0_COL_LP_5p_N1__GAATGAACAAAGTCAA-1	Plasma	2.86016
001-079_T0_COL_LP_5p_N1__CGAATGTCACCATGTA-1	Plasma	2.9577
001-079_T0_COL_LP_5p_N1__CTCTAATTCCTTGCCA-1	Plasma	2.69764
001-079_T0_COL_LP_5p_N1__CGTGAGCTCGCCCTTA-1	Plasma	1.79841
001-079_T0_COL_LP_5p_N1__GTGGGTCTCAGTGTTG-1	Plasma	3.42437
001-079_T0_COL_LP_5p_N1__TCTGGAACAGTAGAGC-1	Plasma	1.76466
001-079_T0_COL_LP_5p_N1__ACGAGCCTCATGTCCC-1	Plasma	1.8781
001-079_T0_COL_LP_5p_N1__GAAACTCGTACCGTAT-1	Plasma	2.44526
001-079_T0_COL_LP_5p_N1__TGCGGGTAGGAATTAC-1	Plasma	3.33195
001-079_T0_COL_LP_5p_N1__TACGGGCCATGAAGTA-1	Plasma	2.50911
001-079_T0_COL_LP_5p_N1__CGCGGTATCGAGCCCA-1	Plasma	3.45338
001-079_T0_COL_LP_5p_N1__AGCAGCCGTTACTGAC-1	Plasma	3.10866
001-079_T0_COL_LP_5p_N1__TAGGCATAGATAGGAG-1	Plasma	0.927623
001-079_T0_COL_LP_5p_N1__GGTGCGTTCACCGGGT-1	Plasma	3.75219
001-079_T0_COL_LP_5p_N1__CCACGGAAGGGCATGT-1	Plasma	4.21647
001-079_T0_COL_LP_5p_N1__TGGTTAGGTGCGAAAC-1	Plasma	3.21055
001-079_T0_COL_LP_5p_N1__GATGAGGAGACATAAC-1	Plasma	3.69426
001-079_T0_COL_LP_5p_N1__TCTGAGATCATTGCCC-1	Plasma	5.80446
001-079_T0_COL_LP_5p_N1__CAACCTCTCGTTACAG-1	Plasma	1.46777
001-079_T0_COL_LP_5p_N1__TTGGCAATCACATACG-1	Plasma	5.23531
001-079_T0_COL_LP_5p_N1__GCATACATCACTTCAT-1	Plasma	7.73038
001-079_T0_COL_LP_5p_N1__GCATGATCAGTAAGCG-1	Plasma	3.17792
001-079_T0_COL_LP_5p_N1__GTCAAGTAGCTAGTGG-1	Plasma	3.68251
001-079_T0_COL_LP_5p_N1__CACACTCGTGCGCTTG-1	Plasma	2.68795
001-079_T0_COL_LP_5p_N1__GCTGCAGTCCGTTGCT-1	Plasma	3.74992
001-079_T0_COL_LP_5p_N1__CATCCACTCCAGAGGA-1	Plasma	1.95211
001-079_T0_COL_LP_5p_N1__AGAGTGGGTAGCCTCG-1	Plasma	4.70686
001-079_T0_COL_LP_5p_N1__CCAGCGAAGATGTAAC-1	Plasma	3.23131
001-079_T0_COL_LP_5p_N1__CGAGCCAAGCGTCAAG-1	Plasma	2.26451
001-079_T0_COL_LP_5p_N1__GTTTCTATCTACCAGA-1	Plasma	5.66965
001-079_T0_COL_LP_5p_N1__CAAGATCCATCTATGG-1	Plasma	1.60345
001-079_T0_COL_LP_5p_N1__TTTACTGCAATGGAAT-1	Plasma	2.64123
001-079_T0_COL_LP_5p_N1__CAGCTAACAATAGCAA-1	Plasma	3.31577
001-079_T0_COL_LP_5p_N1__CGCCAAGCACATTAGC-1	Plasma	2.8923
001-079_T0_COL_LP_5p_N1__TCAATCTTCTCGCATC-1	Plasma	3.28435
001-079_T0_COL_LP_5p_N1__ACACCGGAGTCCGGTC-1	Plasma	3.14975
001-079_T0_COL_LP_5p_N1__TGTGTTTGTCTGGAGA-1	Plasma	1.85553
001-079_T0_COL_LP_5p_N1__AGCAGCCGTTACGGAG-1	Plasma	2.97661
001-079_T0_COL_LP_5p_N1__GAGTCCGAGGACAGCT-1	Plasma	1.71126
001-079_T0_COL_LP_5p_N1__GACACGCAGTGTACGG-1	Plasma	7.11524
001-079_T0_COL_LP_5p_N1__CACAGTAAGATGGGTC-1	Plasma	5.02592
001-079_T0_COL_LP_5p_N1__ACAGCCGCAATGGAAT-1	Plasma	1.09458
001-079_T0_COL_LP_5p_N1__GGTATTGCAGTCAGAG-1	Plasma	1.65447
001-079_T0_COL_LP_5p_N1__AAGGAGCCACCGAAAG-1	Plasma	3.73911
001-079_T0_COL_LP_5p_N1__TCGAGGCAGGCTAGCA-1	Plasma	3.69589
001-079_T0_COL_LP_5p_N1__CGAATGTAGGATGTAT-1	Plasma	2.05096
001-079_T0_COL_LP_5p_N1__AGGGAGTAGAGCCCAA-1	Plasma	1.96362
001-079_T0_COL_LP_5p_N1__CGTCACTAGAAACCGC-1	Plasma	1.57971
001-079_T0_COL_LP_5p_N1__CTGCCTACAGCTGTGC-1	Plasma	6.29333
001-079_T0_COL_LP_5p_N1__TTCGAAGAGAGGTTAT-1	Plasma	2.43225
001-079_T0_COL_LP_5p_N1__CCTATTATCGTATCAG-1	Plasma	3.19024
001-079_T0_COL_LP_5p_N1__TGGCCAGAGCTGCAAG-1	Plasma	4.13998
001-079_T0_COL_LP_5p_N1__TACTTACTCATGTGGT-1	Plasma	1.66671
001-079_T0_COL_LP_5p_N1__TGAGCATGTGGGTCAA-1	Plasma	5.24861
001-079_T0_COL_LP_5p_N1__CCTCTGACACGCGAAA-1	Plasma	4.10662
001-079_T0_COL_LP_5p_N1__GATTCAGAGTTAGCGG-1	Plasma	1.1499
001-079_T0_COL_LP_5p_N1__TGAAAGATCCCAAGAT-1	Plasma	2.71437
001-079_T0_COL_LP_5p_N1__GGACAGAAGGCGTACA-1	Plasma	3.62462
001-079_T0_COL_LP_5p_N1__GATCGATTCCACGAAT-1	Plasma	2.03162
001-079_T0_COL_LP_5p_N1__GTACTTTTCGCCCTTA-1	Plasma	1.76466
001-079_T0_COL_LP_5p_N1__AATCCAGAGCGTGAGT-1	Plasma	2.79648
001-079_T0_COL_LP_5p_N1__CGTCTACCACAGAGGT-1	Plasma	2.01992
001-079_T0_COL_LP_5p_N1__CACAGTAAGAAGGCCT-1	Plasma	3.11518
001-079_T0_COL_LP_5p_N1__TACTTACCACTGTGTA-1	Plasma	1.66623
001-079_T0_COL_LP_5p_N1__GCGCGATCATGGTCTA-1	Plasma	3.50203
001-079_T0_COL_LP_5p_N1__TCCACACCAATCTACG-1	Plasma	5.90579
001-079_T0_COL_LP_5p_N1__CTGCTGTAGCAATCTC-1	Plasma	3.56156
001-079_T0_COL_LP_5p_N1__CCTTTCTAGGGTCTCC-1	Plasma	1.95516
001-079_T0_COL_LP_5p_N1__TGAGAGGGTCCGAACC-1	Plasma	2.5745
001-079_T0_COL_LP_5p_N1__CAGATCACAAGTTCTG-1	Plasma	5.18849
001-079_T0_COL_LP_5p_N1__ATAGACCCATGCAATC-1	Plasma	5.50406
001-079_T0_COL_LP_5p_N1__CTCGTCACATAGACTC-1	Plasma	3.29766
001-079_T0_COL_LP_5p_N1__CATTATCCATCTACGA-1	Plasma	5.43622
001-079_T0_COL_LP_5p_N1__GATTCAGCAACTGGCC-1	Plasma	5.26883
001-079_T0_COL_LP_5p_N1__CGTCACTGTTGCGTTA-1	Plasma	4.64453
001-079_T0_COL_LP_5p_N1__TTTGGTTGTACAAGTA-1	Plasma	2.53952
001-079_T0_COL_LP_5p_N1__GGTGTTACACGGCGTT-1	Plasma	2.31775
001-079_T0_COL_LP_5p_N1__GACACGCGTGCTTCTC-1	Plasma	3.66663
001-079_T0_COL_LP_5p_N1__CATCAGACATTTCAGG-1	Plasma	6.16269
001-079_T0_COL_LP_5p_N1__CGTGTCTTCTAACCGA-1	Plasma	3.36406
001-079_T0_COL_LP_5p_N1__GGCTGGTGTAAATGAC-1	Plasma	6.93212
001-079_T0_COL_LP_5p_N1__GACTGCGAGAAACGCC-1	Plasma	2.18591
001-079_T0_COL_LP_5p_N1__CCACTACGTGCCTGTG-1	Plasma	1.24574
001-079_T0_COL_LP_5p_N1__TTCGGTCTCTGCCAGG-1	Plasma	3.88013
001-079_T0_COL_LP_5p_N1__GAAACTCTCCCTCTTT-1	Plasma	2.08929
001-079_T0_COL_LP_5p_N1__ATCATGGTCTAACTGG-1	Plasma	2.37493
001-079_T0_COL_LP_5p_N1__AGTGGGAAGAGAACAG-1	Plasma	4.29037
001-079_T0_COL_LP_5p_N1__TACCTTACAGATGAGC-1	Plasma	3.16319
001-079_T0_COL_LP_5p_N1__CACAAACAGCAGATCG-1	Plasma	2.32131
001-079_T0_COL_LP_5p_N1__CTGATAGAGGCTCAGA-1	Plasma	3.09416
001-079_T0_COL_LP_5p_N1__CGATGGCAGTTAACGA-1	Plasma	2.06545
001-079_T0_COL_LP_5p_N1__AGGTCATAGAACTCGG-1	Plasma	3.66818
001-079_T0_COL_LP_5p_N1__ACAGCTAAGAGATGAG-1	Plasma	4.30735
001-079_T0_COL_LP_5p_N1__TCGGGACTCATGCAAC-1	Plasma	3.37343
001-079_T0_COL_LP_5p_N1__GCAAACTGTTTGCATG-1	Plasma	3.28349
001-079_T0_COL_LP_5p_N1__CGATGTATCTCTGTCG-1	Plasma	3.25474
001-079_T0_COL_LP_5p_N1__TTCTCCTTCGACAGCC-1	Plasma	3.22702
001-079_T0_COL_LP_5p_N1__TAGCCGGGTAGAAAGG-1	Plasma	2.90472
001-079_T0_COL_LP_5p_N1__GTAGGCCAGAAGGCCT-1	Plasma	2.38305
001-079_T0_COL_LP_5p_N1__GTCTTCGCATCGATGT-1	Plasma	1.52181
001-079_T0_COL_LP_5p_N1__TGATTTCGTAGGGACT-1	Plasma	5.33766
001-079_T0_COL_LP_5p_N1__GTAACTGCAACTGCTA-1	Plasma	2.60484
001-079_T0_COL_LP_5p_N1__ATCATCTTCACGCATA-1	Plasma	4.78011
001-079_T0_COL_LP_5p_N1__TTCTCAACAGTCACTA-1	Plasma	3.25546
001-079_T0_COL_LP_5p_N1__CTAGCCTTCAAACAAG-1	Plasma	4.94932
001-079_T0_COL_LP_5p_N1__TACGGATAGACAGAGA-1	Plasma	2.90333
001-079_T0_COL_LP_5p_N1__TCGTACCAGTCATCCA-1	Plasma	1.6045
001-079_T0_COL_LP_5p_N1__TTCGAAGCAGACAAGC-1	Plasma	3.39281
001-079_T0_COL_LP_5p_N1__GCAGTTAAGTGGAGTC-1	Plasma	7.0979
001-079_T0_COL_LP_5p_N1__TGGCTGGTCTCATTCA-1	Plasma	2.1098
001-079_T0_COL_LP_5p_N1__CCTCAGTTCCTCAATT-1	Plasma	1.52565
001-079_T0_COL_LP_5p_N1__AGTGAGGAGACTGTAA-1	Plasma	4.72325
001-079_T0_COL_LP_5p_N1__CCTAAAGAGATCGGGT-1	Plasma	3.02725
001-079_T0_COL_LP_5p_N1__TAGAGCTTCGGTTCGG-1	Plasma	2.33284
001-079_T0_COL_LP_5p_N1__CACACCTAGCAGGCTA-1	Plasma	2.5543
001-079_T0_COL_LP_5p_N1__GCTGCTTCAGACGCAA-1	Plasma	1.9512
001-079_T0_COL_LP_5p_N1__GAGTCCGTCTTGCAAG-1	Plasma	4.41625
001-079_T0_COL_LP_5p_N1__CGTGAGCCAGGTCTCG-1	Plasma	3.92423
001-079_T0_COL_LP_5p_N1__ACGAGGATCGCGGATC-1	Plasma	3.31891
001-079_T0_COL_LP_5p_N1__TAGCCGGCAGTTCATG-1	Plasma	1.89225
001-079_T0_COL_LP_5p_N1__GCACATACACAACGTT-1	Plasma	3.31834
001-079_T0_COL_LP_5p_N1__GCAAACTTCTAACTCT-1	Plasma	2.22752
001-079_T0_COL_LP_5p_N1__ACACCAAGTTCGCTAA-1	Plasma	5.40958
001-079_T0_COL_LP_5p_N1__TCGCGTTTCTGGCGAC-1	Plasma	1.84618
001-079_T0_COL_LP_5p_N1__AAGCCGCCATTTCACT-1	Plasma	0.824614
001-079_T0_COL_LP_5p_N1__CCTCTGACATTGGCGC-1	Plasma	2.12965
001-079_T0_COL_LP_5p_N1__GACTGCGGTTTGCATG-1	Plasma	2.28702
001-079_T0_COL_LP_5p_N1__CAGCTGGAGGGAACGG-1	Plasma	1.11004
001-079_T0_COL_LP_5p_N1__GCTTGAATCTGATTCT-1	Plasma	2.52054
001-079_T0_COL_LP_5p_N1__TCTCATAAGTGCCATT-1	Plasma	11.2568
001-079_T0_COL_LP_5p_N1__TAAGCGTTCAGCACAT-1	Plasma	1.75263
001-079_T0_COL_LP_5p_N1__ACGAGGATCTGTGCAA-1	Plasma	3.54151
001-079_T0_COL_LP_5p_N1__ACGATGTCAGCTCCGA-1	Plasma	1.75282
001-079_T0_COL_LP_5p_N1__GGACAAGAGTCCCACG-1	Plasma	5.85512
001-079_T0_COL_LP_5p_N1__GTCATTTTCAAGAAGT-1	Plasma	1.48774
001-079_T0_COL_LP_5p_N1__AAACCTGCAGATGAGC-1	Plasma	1.50516
001-079_T0_COL_LP_5p_N1__CTCTACGTCGCCCTTA-1	Plasma	2.39711
001-079_T0_COL_LP_5p_N1__TCTTCGGCATAAGACA-1	Plasma	2.97058
001-079_T0_COL_LP_5p_N1__CAAGTTGCAGGCTCAC-1	Plasma	2.13701
001-079_T0_COL_LP_5p_N1__GGGTCTGAGACGCTTT-1	Plasma	2.47428
001-079_T0_COL_LP_5p_N1__CACATAGTCTTAACCT-1	Plasma	1.39559
001-079_T0_COL_LP_5p_N1__CAAGATCCAAGTTGTC-1	Plasma	5.22012
001-079_T0_COL_LP_5p_N1__ACCTTTACACGACGAA-1	Plasma	2.3809
001-079_T0_COL_LP_5p_N1__CTGGTCTAGGCAGTCA-1	Plasma	2.33308
001-079_T0_COL_LP_5p_N1__GGGCATCAGGACAGAA-1	Plasma	3.97282
001-079_T0_COL_LP_5p_N1__TCGTAGAAGGAGTCTG-1	Plasma	-0.278854
001-079_T0_COL_LP_5p_N1__CTAACTTTCCGTCATC-1	Plasma	4.24877
001-079_T0_COL_LP_5p_N1__CTACGTCGTCGAAAGC-1	Plasma	5.9017
001-079_T0_COL_LP_5p_N1__GACGCGTTCGAGCCCA-1	Plasma	2.5612
001-079_T0_COL_LP_5p_N1__GTAACGTTCGCTTGTC-1	Plasma	1.93726
001-079_T0_COL_LP_5p_N1__TTGTAGGTCATTGCGA-1	Plasma	1.11259
001-079_T0_COL_LP_5p_N1__TAGTTGGGTACAGACG-1	Plasma	5.25028
001-079_T0_COL_LP_5p_N1__TGCCCTAAGGCGACAT-1	Plasma	3.74207
001-079_T0_COL_LP_5p_N1__TGTCCCACACGACTCG-1	Plasma	2.92953
001-079_T0_COL_LP_5p_N1__TTCCCAGCACTTAACG-1	Plasma	4.52738
001-079_T0_COL_LP_5p_N1__TATCAGGAGCTGATAA-1	Plasma	5.31009
001-079_T0_COL_LP_5p_N1__GATGCTACACCCAGTG-1	Plasma	0.963249
001-079_T0_COL_LP_5p_N1__GGAGCAAAGAGGTAGA-1	Plasma	7.46491
001-079_T0_COL_LP_5p_N1__GATGAGGCACCACCAG-1	Plasma	2.22334
001-079_T0_COL_LP_5p_N1__CCAGCGAGTCTAGGTT-1	Plasma	1.4749
001-079_T0_COL_LP_5p_N1__ACGCCGATCAACACGT-1	Plasma	4.97665
001-079_T0_COL_LP_5p_N1__TAGGCATTCAGTTAGC-1	Plasma	3.62473
001-079_T0_COL_LP_5p_N1__GATCAGTCACATTAGC-1	Plasma	2.66144
001-079_T0_COL_LP_5p_N1__ATAGACCTCCTTGCCA-1	Plasma	3.48128
001-079_T0_COL_LP_5p_N1__AGTGAGGTCAGGCCCA-1	Plasma	5.22954
001-079_T0_COL_LP_5p_N1__CCTAAAGAGTACGATA-1	Plasma	2.72814
001-079_T0_COL_LP_5p_N1__GCGCAACAGAGACTTA-1	Plasma	3.80237
001-079_T0_COL_LP_5p_N1__GGGCATCTCCGCATAA-1	Plasma	3.27797
001-079_T0_COL_LP_5p_N1__CATGACAAGCCCAGCT-1	Plasma	5.57331
001-079_T0_COL_LP_5p_N1__TATCTCATCCCTCAGT-1	Plasma	3.79867
001-079_T0_COL_LP_5p_N1__AGCGGTCTCTGACCTC-1	Plasma	2.36541
001-079_T0_COL_LP_5p_N1__TCGAGGCTCGAACGGA-1	Plasma	3.97106
001-079_T0_COL_LP_5p_N1__GAATAAGCAATCTGCA-1	Plasma	2.93071
001-079_T0_COL_LP_5p_N1__AACGTTGCAATGGATA-1	Plasma	3.03002
001-079_T0_COL_LP_5p_N1__TTATGCTTCACTCTTA-1	Plasma	2.1505
001-079_T0_COL_LP_5p_N1__CCTACACAGAAGGCCT-1	Plasma	3.84331
001-079_T0_COL_LP_5p_N1__GCGCGATTCAGCGATT-1	Plasma	2.33392
001-079_T0_COL_LP_5p_N1__ACTTACTAGTCTTGCA-1	Plasma	3.38063
001-079_T0_COL_LP_5p_N1__AATCGGTGTGGTAACG-1	Plasma	2.43879
001-079_T0_COL_LP_5p_N1__AGCTTGAAGCCGATTT-1	Plasma	4.64969
001-079_T0_COL_LP_5p_N1__AATCGGTGTTATGCGT-1	Plasma	3.26257
001-079_T0_COL_LP_5p_N1__TGTGGTACAAAGCGGT-1	Plasma	2.18245
001-079_T0_COL_LP_5p_N1__ACTGCTCGTTACGACT-1	Plasma	2.49122
001-079_T0_COL_LP_5p_N1__GTTAAGCTCAGTTGAC-1	Plasma	6.84998
001-079_T0_COL_LP_5p_N1__TGGACGCCACACAGAG-1	Plasma	2.46857
001-079_T0_COL_LP_5p_N1__TGAAAGAGTGGGTATG-1	Plasma	3.42836
001-079_T0_COL_LP_5p_N1__GTACTTTGTCCGTCAG-1	Plasma	3.36554
001-079_T0_COL_LP_5p_N1__CGTGAGCGTAAGTAGT-1	Plasma	1.9293
001-079_T0_COL_LP_5p_N1__CCTAAAGCAGCGAACA-1	Plasma	5.59814
001-079_T0_COL_LP_5p_N1__ACTATCTAGGGTGTTG-1	Plasma	2.87135
001-079_T0_COL_LP_5p_N1__CATCAGATCCCGGATG-1	Plasma	1.14707
001-079_T0_COL_LP_5p_N1__AAGGTTCAGGAGTCTG-1	Plasma	4.49158
001-079_T0_COL_LP_5p_N1__CGCGTTTCACAGGTTT-1	Plasma	3.88833
001-079_T0_COL_LP_5p_N1__AAGACCTAGTCGATAA-1	Plasma	2.20108
001-079_T0_COL_LP_5p_N1__CGAATGTGTCACTGGC-1	Plasma	1.96952
001-079_T0_COL_LP_5p_N1__CACACCTAGGCCATAG-1	Plasma	2.95406
001-079_T0_COL_LP_5p_N1__CAAGTTGAGCTCTCGG-1	Plasma	3.26772
001-079_T0_COL_LP_5p_N1__GGGCATCGTTCGGCAC-1	Plasma	2.83661
001-079_T0_COL_LP_5p_N1__GCATACAAGCGGCTTC-1	Plasma	1.1165
001-079_T0_COL_LP_5p_N1__ACGATGTGTAGCTTGT-1	Plasma	2.71959
001-079_T0_COL_LP_5p_N1__GCTGCAGTCCGTCAAA-1	Plasma	1.59291
001-079_T0_COL_LP_5p_N1__GCGCGATAGTACACCT-1	Plasma	2.08236
001-079_T0_COL_LP_5p_N1__TGAGAGGTCCAAAGTC-1	Plasma	7.40848
001-079_T0_COL_LP_5p_N1__CCATGTCAGGCCGAAT-1	Plasma	7.34677
001-079_T0_COL_LP_5p_N1__CAGTCCTGTACCGCTG-1	Plasma	3.99831
001-079_T0_COL_LP_5p_N1__ATCGAGTAGCACAGGT-1	Plasma	3.29021
001-079_T0_COL_LP_5p_N1__CCACTACGTTCCGGCA-1	Plasma	2.00856
001-079_T0_COL_LP_5p_N1__TGGACGCAGGTGATTA-1	Plasma	1.02834
001-079_T0_COL_LP_5p_N1__GACAGAGTCTACGAGT-1	Plasma	4.75488
001-079_T0_COL_LP_5p_N1__CTGTGCTCACCCAGTG-1	Plasma	1.50209
001-079_T0_COL_LP_5p_N1__CTGGTCTTCCGCGTTT-1	Plasma	2.12856
001-079_T0_COL_LP_5p_N1__CGAGAAGAGTCTCCTC-1	Plasma	0.87485
001-079_T0_COL_LP_5p_N1__GCAATCACACTCGACG-1	Plasma	3.64586
001-079_T0_COL_LP_5p_N1__GCAGTTATCCGAACGC-1	Plasma	4.13584
001-079_T0_COL_LP_5p_N1__ATCTACTGTCTTCTCG-1	Plasma	2.8108
001-079_T0_COL_LP_5p_N1__TAAGCGTTCAAACCAC-1	Plasma	2.18498
001-079_T0_COL_LP_5p_N1__GACTGCGTCGGACAAG-1	Plasma	4.19846
001-079_T0_COL_LP_5p_N1__TTGTAGGCAGCTATTG-1	Plasma	-0.20879
001-079_T0_COL_LP_5p_N1__ACATGGTAGCTGCCCA-1	Plasma	4.19657
001-079_T0_COL_LP_5p_N1__ATCCACCAGCTGGAAC-1	Plasma	5.89071
001-079_T0_COL_LP_5p_N1__GAACCTATCAGATAAG-1	Plasma	1.64195
001-079_T0_COL_LP_5p_N1__AGCTTGATCAGTCCCT-1	Plasma	2.87824
001-079_T0_COL_LP_5p_N1__CCTTTCTTCACAACGT-1	Plasma	3.6846
001-079_T0_COL_LP_5p_N1__TACACGACAATCAGAA-1	Plasma	5.46886
001-079_T0_COL_LP_5p_N1__TCGTAGATCTGCGGCA-1	Plasma	3.53807
001-079_T0_COL_LP_5p_N1__AGATTGCCATGCAACT-1	Plasma	3.76273
001-079_T0_COL_LP_5p_N1__CGTCTACGTTGATTGC-1	Plasma	4.00718
001-079_T0_COL_LP_5p_N1__GACTACACACCACGTG-1	Plasma	2.79531
001-079_T0_COL_LP_5p_N1__CCTACCACACCACCAG-1	Plasma	1.32486
001-079_T0_COL_LP_5p_N1__ATCCGAACACGCATCG-1	Plasma	4.82042
001-079_T0_COL_LP_5p_N1__AAAGCAATCCGAAGAG-1	Plasma	2.08206
001-079_T0_COL_LP_5p_N1__CTGATAGGTAATTGGA-1	Plasma	4.60782
001-079_T0_COL_LP_5p_N1__TGGCCAGGTACAGTGG-1	Plasma	2.83957
001-079_T0_COL_LP_5p_N1__TGACTAGCAAACGCGA-1	Plasma	3.13901
001-079_T0_COL_LP_5p_N1__AGAGCTTGTGCAACGA-1	Plasma	1.39924
001-079_T0_COL_LP_5p_N1__GGAATAAGTACATGTC-1	Plasma	3.56498
001-079_T0_COL_LP_5p_N1__CGGAGCTGTCGAACAG-1	Plasma	0.855455
001-079_T0_COL_LP_5p_N1__GTGTTAGAGCACCGTC-1	Plasma	2.45294
001-079_T0_COL_LP_5p_N1__GACCTGGAGCACGCCT-1	Plasma	6.19027
001-079_T0_COL_LP_5p_N1__GCAATCACATTCGACA-1	Plasma	1.59848
001-079_T0_COL_LP_5p_N1__CTACACCTCACATACG-1	Plasma	6.06915
001-079_T0_COL_LP_5p_N1__GTGCATATCCAGAAGG-1	Plasma	2.95574
001-079_T0_COL_LP_5p_N1__CACACTCAGATGCGAC-1	Plasma	2.24431
001-079_T0_COL_LP_5p_N1__GGACATTAGTGTACTC-1	Plasma	0.514205
001-079_T0_COL_LP_5p_N1__TCGGTAACATTATCTC-1	Plasma	2.03509
001-079_T0_COL_LP_5p_N1__TGACTTTTCATTCACT-1	Plasma	5.84824
001-079_T0_COL_LP_5p_N1__TTTCCTCAGATGCGAC-1	Plasma	1.03222
001-079_T0_COL_LP_5p_N1__AAGGAGCAGTGCAAGC-1	Plasma	2.76033
001-079_T0_COL_LP_5p_N1__CAGATCAAGCGTAGTG-1	Plasma	6.37858
001-079_T0_COL_LP_5p_N1__CGATGGCCATAAGACA-1	Plasma	2.70144
001-079_T0_COL_LP_5p_N1__ACTGTCCTCGCGTTTC-1	Plasma	3.49873
001-079_T0_COL_LP_5p_N1__ACATACGGTACAGTTC-1	Plasma	1.60397
001-079_T0_COL_LP_5p_N1__ACGGCCAAGGCGCTCT-1	Plasma	3.38231
001-079_T0_COL_LP_5p_N1__GCGACCACACAAGACG-1	Plasma	6.0484
001-079_T0_COL_LP_5p_N1__AACCATGAGACTAGAT-1	Plasma	3.02679
001-079_T0_COL_LP_5p_N1__AGGGATGGTCAGAAGC-1	Plasma	4.03673
001-079_T0_COL_LP_5p_N1__ACGGGTCGTCCCTACT-1	Plasma	2.28438
001-079_T0_COL_LP_5p_N1__GTAACGTGTTAAGAAC-1	Plasma	4.48793
001-079_T0_COL_LP_5p_N1__TGACAACAGCGCTTAT-1	Plasma	2.76861
001-079_T0_COL_LP_5p_N1__AAGCCGCTCCGTCAAA-1	Plasma	3.80119
001-079_T0_COL_LP_5p_N1__CGCTGGATCACCCTCA-1	Plasma	1.21555
001-079_T0_COL_LP_5p_N1__AGGTCATTCACAGTAC-1	Plasma	3.24871
001-079_T0_COL_LP_5p_N1__CTGCCTAAGGGTGTGT-1	Plasma	2.13402
001-079_T0_COL_LP_5p_N1__GCGACCACAGGCAGTA-1	Plasma	3.19416
001-079_T0_COL_LP_5p_N1__ATCGAGTCACGAAACG-1	Plasma	2.74913
001-079_T0_COL_LP_5p_N1__CGTCTACTCGTGGGAA-1	Plasma	2.62399
001-079_T0_COL_LP_5p_N1__CAAGGCCAGGTTCCTA-1	Plasma	4.19163
001-079_T0_COL_LP_5p_N1__TACTTACCAGCTGCTG-1	Plasma	4.05554
001-079_T0_COL_LP_5p_N1__CGGGTCATCAACACGT-1	Plasma	3.47537
001-079_T0_COL_LP_5p_N1__CATTCGCAGTGTACCT-1	Plasma	3.01829
001-079_T0_COL_LP_5p_N1__TGTTCCGAGATACACA-1	Plasma	4.06109
001-079_T0_COL_LP_5p_N1__GGGTCTGGTTATTCTC-1	Plasma	1.76946
001-079_T0_COL_LP_5p_N1__CACAAACCATCTACGA-1	Plasma	2.74152
001-079_T0_COL_LP_5p_N1__AGTGGGAGTGACCAAG-1	Plasma	1.57486
001-079_T0_COL_LP_5p_N1__ACGATACAGTTAGCGG-1	Plasma	4.37057
001-079_T0_COL_LP_5p_N1__ACTTACTGTGCCTGGT-1	Plasma	3.58415
001-079_T0_COL_LP_5p_N1__GTATTCTAGGGATGGG-1	Plasma	1.2682
001-079_T0_COL_LP_5p_N1__CAACTAGAGCAGGTCA-1	Plasma	2.71334
001-079_T0_COL_LP_5p_N1__GTCGGGTCAGATGGCA-1	Plasma	1.06171
001-079_T0_COL_LP_5p_N1__GTGCAGCTCCACGACG-1	Plasma	4.55638
001-079_T0_COL_LP_5p_N1__AGACGTTCACAGACAG-1	Plasma	4.13941
001-079_T0_COL_LP_5p_N1__ACTGTCCTCTGGTATG-1	Plasma	4.44685
001-079_T0_COL_LP_5p_N1__CAGTAACTCCTGCCAT-1	Plasma	0.338833
001-079_T0_COL_LP_5p_N1__CTAACTTTCAAGGCTT-1	Plasma	0.86227
001-079_T0_COL_LP_5p_N1__TTGAACGTCAGGCCCA-1	Plasma	4.08968
001-079_T0_COL_LP_5p_N1__GGGAGATTCTGCTTGC-1	Plasma	3.96597
001-079_T0_COL_LP_5p_N1__CACATAGGTAGCGCTC-1	Plasma	1.97105
001-079_T0_COL_LP_5p_N1__TGAGAGGCAGTTCCCT-1	Plasma	4.76211
001-079_T0_COL_LP_5p_N1__TGACTAGAGTGGACGT-1	Plasma	2.35353
001-079_T0_COL_LP_5p_N1__CAAGGCCAGGTGCAAC-1	Plasma	3.04267
001-079_T0_COL_LP_5p_N1__CCACTACCAACTGCGC-1	Plasma	2.69362
001-079_T0_COL_LP_5p_N1__GCGCGATAGACAGAGA-1	Plasma	1.07445
001-079_T0_COL_LP_5p_N1__CCTACACCACACAGAG-1	Plasma	3.43306
001-079_T0_COL_LP_5p_N1__GGAACTTGTGCACCAC-1	Plasma	2.50713
001-079_T0_COL_LP_5p_N1__GTGCATAAGTACGCGA-1	Plasma	4.88378
001-079_T0_COL_LP_5p_N1__CACCTTGGTTAAGGGC-1	Plasma	1.30348
001-079_T0_COL_LP_5p_N1__CTTAACTCATACGCTA-1	Plasma	2.22137
001-079_T0_COL_LP_5p_N1__ATTACTCAGTGTCCAT-1	Plasma	2.0992
001-079_T0_COL_LP_5p_N1__GCTGCTTCAACTTGAC-1	Plasma	1.89138
001-079_T0_COL_LP_5p_N1__CGTTGGGTCGACAGCC-1	Plasma	3.4691
001-079_T0_COL_LP_5p_N1__TCGTAGAGTTCCGGCA-1	Plasma	2.24203
001-079_T0_COL_LP_5p_N1__GAACGGACAGACGCAA-1	Plasma	3.74804
001-079_T0_COL_LP_5p_N1__CAGATCAGTGCAGACA-1	Plasma	3.06646
001-079_T0_COL_LP_5p_N1__TCGAGGCCAGCCAGAA-1	Plasma	4.41749
001-079_T0_COL_LP_5p_N1__GACCTGGCACTTGGAT-1	Plasma	3.81364
001-079_T0_COL_LP_5p_N1__CTCCTAGAGCTATGCT-1	Plasma	1.98356
001-079_T0_COL_LP_5p_N1__ACGGGCTTCTCAACTT-1	Plasma	-0.0472776
001-079_T0_COL_LP_5p_N1__TTAACTCGTATGAAAC-1	Plasma	4.02264
001-079_T0_COL_LP_5p_N1__GAAGCAGGTCTAGCGC-1	Plasma	2.23308
001-079_T0_COL_LP_5p_N1__CGGACACCAGATCTGT-1	Plasma	6.06401
001-079_T0_COL_LP_5p_N1__ACACCCTCAACAACCT-1	Plasma	1.57957
001-079_T0_COL_LP_5p_N1__TGGGAAGTCGCAGGCT-1	Plasma	4.36011
001-079_T0_COL_LP_5p_N1__TGACGGCGTAATTGGA-1	Plasma	4.0796
001-079_T0_COL_LP_5p_N1__ACTGAGTTCCGGCACA-1	Plasma	3.28884
001-079_T0_COL_LP_5p_N1__CTCGTCAGTAGTACCT-1	Plasma	2.08603
001-079_T0_COL_LP_5p_N1__AGATCTGAGGTCGGAT-1	Plasma	1.39287
001-079_T0_COL_LP_5p_N1__CAAGATCGTATCTGCA-1	Plasma	2.90975
001-079_T0_COL_LP_5p_N1__CGTCTACGTTGCTCCT-1	Plasma	1.79747
001-079_T0_COL_LP_5p_N1__AGCTCCTCAAAGTCAA-1	Plasma	5.78634
001-079_T0_COL_LP_5p_N1__CTGCCTATCCAGAGGA-1	Plasma	2.19591
001-079_T0_COL_LP_5p_N1__CTGGTCTAGCCAGTAG-1	Plasma	1.86939
001-079_T0_COL_LP_5p_N1__AACCGCGGTGACGCCT-1	Plasma	2.96077
001-079_T0_COL_LP_5p_N1__GTACTTTAGAGTAATC-1	Plasma	2.04286
001-079_T0_COL_LP_5p_N1__CAGGTGCTCGGCGCAT-1	Plasma	0.999968
001-079_T0_COL_LP_5p_N1__ACTGAGTCAAAGCAAT-1	Plasma	7.07888
001-079_T0_COL_LP_5p_N1__ATGCGATGTCAAACTC-1	Plasma	2.7952
001-079_T0_COL_LP_5p_N1__GTCACGGAGCTAGCCC-1	Plasma	0.457231
001-079_T0_COL_LP_5p_N1__TCACGAATCACGACTA-1	Plasma	2.93949
001-079_T0_COL_LP_5p_N1__ATTATCCGTAATTGGA-1	Plasma	4.63246
001-079_T0_COL_LP_5p_N1__GCGCCAAAGAAGCCCA-1	Plasma	3.45752
001-079_T0_COL_LP_5p_N1__TTCTCCTTCTGACCTC-1	Plasma	1.03526
001-079_T0_COL_LP_5p_N1__AGTTGGTTCCAAAGTC-1	Plasma	5.21561
001-079_T0_COL_LP_5p_N1__TGCCCTAGTACAAGTA-1	Plasma	0.58536
001-079_T0_COL_LP_5p_N1__AGATTGCAGAGTTGGC-1	Plasma	4.51145
001-079_T0_COL_LP_5p_N1__GGACATTCAATGTAAG-1	Plasma	1.12173
001-079_T0_COL_LP_5p_N1__TACACGATCCTTAATC-1	Plasma	2.97586
001-079_T0_COL_LP_5p_N1__CACCTTGTCGCCTGTT-1	Plasma	1.65085
001-079_T0_COL_LP_5p_N1__ATTATCCGTAGAGCTG-1	Plasma	1.65691
001-079_T0_COL_LP_5p_N1__GCACATACACCACCAG-1	Plasma	1.91653
001-079_T0_COL_LP_5p_N1__AGTGTCAAGGATGGTC-1	Plasma	3.85511
001-079_T0_COL_LP_5p_N1__TGACAACCATGGGAAC-1	Plasma	0.440716
001-079_T0_COL_LP_5p_N1__ACATCAGCATTTCAGG-1	Plasma	0.998309
001-079_T0_COL_LP_5p_N1__TCGAGGCCATCCCACT-1	Plasma	3.81176
001-079_T0_COL_LP_5p_N1__CATGACAAGCGATATA-1	Plasma	4.49993
001-079_T0_COL_LP_5p_N1__TTCTCAATCCATTCTA-1	Plasma	3.17804
001-079_T0_COL_LP_5p_N1__GCGACCAGTGCAGACA-1	Plasma	4.38866
001-079_T0_COL_LP_5p_N1__CCCTCCTTCCGAATGT-1	Plasma	4.49648
001-079_T0_COL_LP_5p_N1__ACACTGAGTGATAAAC-1	Plasma	2.79347
001-079_T0_COL_LP_5p_N1__AGAGTGGTCACCATAG-1	Plasma	4.50818
001-079_T0_COL_LP_5p_N1__ATAACGCAGGGTCTCC-1	Plasma	2.60483
001-079_T0_COL_LP_5p_N1__TCAGGATAGTTTAGGA-1	Plasma	2.90564
001-079_T0_COL_LP_5p_N1__TCTTTCCAGGGAGTAA-1	Plasma	5.77109
001-079_T0_COL_LP_5p_N1__ATTTCTGGTCGCTTCT-1	Plasma	3.59111
001-079_T0_COL_LP_5p_N1__TCCACACAGGCTAGAC-1	Plasma	1.36784
001-079_T0_COL_LP_5p_N1__CCTAAAGCATCACCCT-1	Plasma	1.93488
001-079_T0_COL_LP_5p_N1__CAGCTGGCACAGGAGT-1	Plasma	1.10246
001-079_T0_COL_LP_5p_N1__ATAACGCTCACCCGAG-1	Plasma	4.09091
001-079_T0_COL_LP_5p_N1__CTGAAGTTCGTTACGA-1	Plasma	4.00746
001-079_T0_COL_LP_5p_N1__CAAGAAAGTAGCGATG-1	Plasma	3.22982
001-079_T0_COL_LP_5p_N1__CCTAAAGTCTGCCAGG-1	Plasma	4.24057
001-079_T0_COL_LP_5p_N1__GCATGTATCCTTTCTC-1	Plasma	4.85573
001-079_T0_COL_LP_5p_N1__CGATGGCCATGGAATA-1	Plasma	2.85044
001-079_T0_COL_LP_5p_N1__GCGAGAATCGAGAGCA-1	Plasma	1.67031
001-079_T0_COL_LP_5p_N1__GATGAGGCAATAGCAA-1	Plasma	4.8821
001-079_T0_COL_LP_5p_N1__CGATGTACAGCTTAAC-1	Plasma	2.91056
001-079_T0_COL_LP_5p_N1__CTCGAAATCAGCTCTC-1	Plasma	1.84965
001-079_T0_COL_LP_5p_N1__TGGTTCCTCTCTGCTG-1	Plasma	0.991963
001-079_T0_COL_LP_5p_N1__ATTATCCTCTGGTATG-1	Plasma	2.58767
001-079_T0_COL_LP_5p_N1__TTAGGACCAGGTTTCA-1	Plasma	4.41865
001-079_T0_COL_LP_5p_N1__GCATGATGTTATCACG-1	Plasma	2.09261
001-079_T0_COL_LP_5p_N1__CTGTTTACATGTAAGA-1	Plasma	4.60499
001-079_T0_COL_LP_5p_N1__CTGCCTAAGTTGTAGA-1	Plasma	1.22055
001-079_T0_COL_LP_5p_N1__GATCGTAAGGGCTCTC-1	Plasma	2.11496
001-079_T0_COL_LP_5p_N1__GCTTGAACATTGGGCC-1	Plasma	2.09049
001-079_T0_COL_LP_5p_N1__CTGATAGTCGATCCCT-1	Plasma	3.31475
001-079_T0_COL_LP_5p_N1__CGAGCCAAGCTAAGAT-1	Plasma	2.60491
001-079_T0_COL_LP_5p_N1__GTGGGTCCACGGACAA-1	Plasma	1.13544
001-079_T0_COL_LP_5p_N1__CCTTTCTCACCAGGCT-1	Plasma	2.87509
001-079_T0_COL_LP_5p_N1__CAAGTTGTCTTAGAGC-1	Plasma	1.46867
001-079_T0_COL_LP_5p_N1__TCGCGTTTCGACGGAA-1	Plasma	5.0997
001-079_T0_COL_LP_5p_N1__GCGCAACAGCCACGCT-1	Plasma	2.80748
001-079_T0_COL_LP_5p_N1__TACGGATGTCCGTTAA-1	Plasma	2.54469
001-079_T0_COL_LP_5p_N1__ACGCCGAAGGCTATCT-1	Plasma	1.61921
001-079_T0_COL_LP_5p_N1__CGTAGCGCACATCTTT-1	Plasma	1.87818
001-079_T0_COL_LP_5p_N1__ATAACGCGTTTGGGCC-1	Plasma	2.18671
001-079_T0_COL_LP_5p_N1__AGAATAGCAGCTGTAT-1	Plasma	1.53168
001-079_T0_COL_LP_5p_N1__CGTCACTCAACAACCT-1	Plasma	1.8069
001-079_T0_COL_LP_5p_N1__GGCTCGAGTTGGTAAA-1	Plasma	5.66445
001-079_T0_COL_LP_5p_N1__CAAGATCGTCAGAATA-1	Plasma	1.89646
001-079_T0_COL_LP_5p_N1__AACTCAGCAGCAGTTT-1	Plasma	3.50424
001-079_T0_COL_LP_5p_N1__GACCTGGAGATGTTAG-1	Plasma	1.1428
001-079_T0_COL_LP_5p_N1__ACCGTAAAGCCTTGAT-1	Plasma	4.43941
001-079_T0_COL_LP_5p_N1__CTCTACGAGGCTCAGA-1	Plasma	1.28863
001-079_T0_COL_LP_5p_N1__TCTGAGAAGACGCAAC-1	Plasma	5.49763
001-079_T0_COL_LP_5p_N1__CTCTAATAGTTAAGTG-1	Plasma	2.22538
001-079_T0_COL_LP_5p_N1__GACACGCCAGGTGGAT-1	Plasma	5.86249
001-079_T0_COL_LP_5p_N1__GATTCAGAGCAATCTC-1	Plasma	2.62224
001-079_T0_COL_LP_5p_N1__TCAGGATGTTACGCGC-1	Plasma	2.08166
001-079_T0_COL_LP_5p_N1__CGAGAAGAGAGACGAA-1	Plasma	2.36072
001-079_T0_COL_LP_5p_N1__CACACTCTCCACGACG-1	Plasma	2.71604
001-079_T0_COL_LP_5p_N1__TACTCATTCAGCTCTC-1	Plasma	3.10671
001-079_T0_COL_LP_5p_N1__GCCAAATCATGCTAGT-1	Plasma	2.99937
001-079_T0_COL_LP_5p_N1__CGTCCATCATAAGACA-1	Plasma	1.38021
001-079_T0_COL_LP_5p_N1__GAACCTAGTCGACTAT-1	Plasma	2.82133
001-079_T0_COL_LP_5p_N1__CCACTACGTATAGGTA-1	Plasma	4.19756
001-079_T0_COL_LP_5p_N1__TGGGCGTGTGAGCGAT-1	Plasma	2.46582
001-079_T0_COL_LP_5p_N1__ACGGCCATCTGGGCCA-1	Plasma	3.33894
001-079_T0_COL_LP_5p_N1__CCTTACGGTCCATGAT-1	Plasma	3.3397
001-079_T0_COL_LP_5p_N1__CTTTGCGTCCACGACG-1	Plasma	0.662312
001-079_T0_COL_LP_5p_N1__GAATGAACACAGGCCT-1	Plasma	4.41942
001-079_T0_COL_LP_5p_N1__TAGAGCTCAGTTCCCT-1	Plasma	2.22222
001-079_T0_COL_LP_5p_N1__ACACCCTAGAAACCTA-1	Plasma	4.5098
001-079_T0_COL_LP_5p_N1__ATGTGTGAGCGCTTAT-1	Plasma	1.66329
001-079_T0_COL_LP_5p_N1__CAACCTCCATGTCGAT-1	Plasma	3.10015
001-079_T0_COL_LP_5p_N1__TAGGCATAGGCGCTCT-1	Plasma	4.11045
001-079_T0_COL_LP_5p_N1__CTGCTGTCAGGGTTAG-1	Plasma	1.13223
001-079_T0_COL_LP_5p_N1__GTACTTTAGATGTGGC-1	Plasma	2.64565
001-079_T0_COL_LP_5p_N1__AACCGCGAGAAGGTGA-1	Plasma	1.56844
001-079_T0_COL_LP_5p_N1__CAGATCAAGGGTCGAT-1	Plasma	4.29807
001-079_T0_COL_LP_5p_N1__CTCACACAGGGCTTCC-1	Plasma	1.98813
001-079_T0_COL_LP_5p_N1__AGCCTAATCAAGGTAA-1	Plasma	2.92862
001-079_T0_COL_LP_5p_N1__TTTATGCTCGGCTTGG-1	Plasma	2.12624
001-079_T0_COL_LP_5p_N1__GAACATCAGCCAGTTT-1	Plasma	2.33048
001-079_T0_COL_LP_5p_N1__ACCGTAATCGCCTGAG-1	Plasma	4.1355
001-079_T0_COL_LP_5p_N1__GGCCGATCAGTGGGAT-1	Plasma	3.02502
001-079_T0_COL_LP_5p_N1__TGGTTCCAGATCGGGT-1	Plasma	3.1676
001-079_T0_COL_LP_5p_N1__GTACTCCGTACATGTC-1	Plasma	2.92587
001-079_T0_COL_LP_5p_N1__GAGCAGAAGCTATGCT-1	Plasma	3.79669
001-079_T0_COL_LP_5p_N1__TGACTAGAGTCTCGGC-1	Plasma	2.97953
001-079_T0_COL_LP_5p_N1__TTAGTTCAGTCACGCC-1	Plasma	2.86404
001-079_T0_COL_LP_5p_N1__CAGCGACAGATCTGAA-1	Plasma	1.76228
001-079_T0_COL_LP_5p_N1__CGGACTGAGGTGATTA-1	Plasma	6.41585
001-079_T0_COL_LP_5p_N1__GTTCGGGCAATGAAAC-1	Plasma	6.4045
001-079_T0_COL_LP_5p_N1__GGACATTAGCGGCTTC-1	Plasma	1.20568
001-079_T0_COL_LP_5p_N1__ATGCGATGTTACGGAG-1	Plasma	2.55617
001-079_T0_COL_LP_5p_N1__CTACACCTCCTTAATC-1	Plasma	3.0717
001-079_T0_COL_LP_5p_N1__ACGGGTCGTCTAGGTT-1	Plasma	4.81807
001-079_T0_COL_LP_5p_N1__TTCGGTCAGTATGACA-1	Plasma	0.212682
001-079_T0_COL_LP_5p_N1__TTCTACAGTACCGAGA-1	Plasma	5.06486
001-079_T0_COL_LP_5p_N1__ATTGGTGTCTGTCCGT-1	Plasma	1.05505
001-079_T0_COL_LP_5p_N1__GACGTTAAGGTACTCT-1	Plasma	5.52947
001-079_T0_COL_LP_5p_N1__CTTACCGGTCCCTTGT-1	Plasma	3.06017
001-079_T0_COL_LP_5p_N1__GGATTACAGTGTACCT-1	Plasma	2.52328
001-079_T0_COL_LP_5p_N1__AGGCCGTGTACAAGTA-1	Plasma	5.44378
001-079_T0_COL_LP_5p_N1__CAGCTAATCCACGACG-1	Plasma	4.95425
001-079_T0_COL_LP_5p_N1__ACGATGTCACCACGTG-1	Plasma	3.64044
001-079_T0_COL_LP_5p_N1__AGTAGTCAGTGGTAGC-1	Plasma	3.29934
001-079_T0_COL_LP_5p_N1__GCATGCGAGGGTATCG-1	Plasma	1.57797
001-079_T0_COL_LP_5p_N1__AGAGCGATCGGAAACG-1	Plasma	4.76485
001-079_T0_COL_LP_5p_N1__AGCCTAAAGTGACATA-1	Plasma	1.44206
001-079_T0_COL_LP_5p_N1__CATCGAACACTTCGAA-1	Plasma	3.15789
001-079_T0_COL_LP_5p_N1__TTTGTCATCAACACGT-1	Plasma	3.3183
001-079_T0_COL_LP_5p_N1__CTTAACTGTCAGGACA-1	Plasma	0.641195
001-079_T0_COL_LP_5p_N1__GCGCCAAAGAATGTTG-1	Plasma	5.479
001-079_T0_COL_LP_5p_N1__ACTGCTCAGGGCTTGA-1	Plasma	3.15401
001-079_T0_COL_LP_5p_N1__CCTTCCCTCAGTACGT-1	Plasma	5.55512
001-079_T0_COL_LP_5p_N1__TCAGGATTCTGGCGTG-1	Plasma	0.641352
001-079_T0_COL_LP_5p_N1__CGGCTAGAGTGGAGAA-1	Plasma	3.09908
001-079_T0_COL_LP_5p_N1__TGCTACCGTTGTGGAG-1	Plasma	2.57536
001-079_T0_COL_LP_5p_N1__CGTCACTAGGCTCATT-1	Plasma	1.35955
001-079_T0_COL_LP_5p_N1__CAACCTCAGCTCTCGG-1	Plasma	5.7413
001-079_T0_COL_LP_5p_N1__CTACACCAGCTCCTCT-1	Plasma	4.8556
001-079_T0_COL_LP_5p_N1__ATAAGAGCACGCCAGT-1	Plasma	3.58839
001-079_T0_COL_LP_5p_N1__TTCTCCTGTAAGCACG-1	Plasma	1.44252
001-079_T0_COL_LP_5p_N1__AGTGGGAGTGAGGCTA-1	Plasma	4.51294
001-079_T0_COL_LP_5p_N1__CGTTCTGCACTGTCGG-1	Plasma	2.27671
001-079_T0_COL_LP_5p_N1__GCATGCGAGTCTTGCA-1	Plasma	7.47524
001-079_T0_COL_LP_5p_N1__TAGACCACATACGCTA-1	Plasma	4.43978
001-079_T0_COL_LP_5p_N1__TGAGCCGTCTCCAGGG-1	Plasma	2.48316
001-079_T0_COL_LP_5p_N1__GCATGATTCCTATTCA-1	Plasma	5.78305
001-079_T0_COL_LP_5p_N1__GCAGTTAAGTGGGCTA-1	Plasma	6.40901
001-079_T0_COL_LP_5p_N1__AGGTCCGAGGCCGAAT-1	Plasma	4.43614
001-079_T0_COL_LP_5p_N1__AGAATAGGTAGGCATG-1	Plasma	1.02301
001-079_T0_COL_LP_5p_N1__CATATGGCATCCTAGA-1	Plasma	5.26786
001-079_T0_COL_LP_5p_N1__GAACATCGTGTATGGG-1	Plasma	3.91245
001-079_T0_COL_LP_5p_N1__TGCGTGGAGCGATCCC-1	Plasma	1.21418
001-079_T0_COL_LP_5p_N1__TTCTCCTCATCATCCC-1	Plasma	7.55159
001-079_T0_COL_LP_5p_N1__GGCTGGTTCGCACTCT-1	Plasma	6.56408
001-079_T0_COL_LP_5p_N1__TCTGGAAAGACTAAGT-1	Plasma	1.7428
001-079_T0_COL_LP_5p_N1__GATGAGGGTCTGATTG-1	Plasma	1.37469
001-079_T0_COL_LP_5p_N1__ACGGGTCGTCTGCCAG-1	Plasma	3.7373
001-079_T0_COL_LP_5p_N1__GCGACCAGTTCCACAA-1	Plasma	2.269
001-079_T0_COL_LP_5p_N1__GGCTCGACATCAGTAC-1	Plasma	5.7549
001-079_T0_COL_LP_5p_N1__CAGATCATCAATAAGG-1	Plasma	3.0779
001-079_T0_COL_LP_5p_N1__GGCCGATAGACCTAGG-1	Plasma	3.19525
001-079_T0_COL_LP_5p_N1__AACACGTGTGTAAGTA-1	Plasma	5.52066
001-079_T0_COL_LP_5p_N1__CGTGAGCAGAGTGAGA-1	Plasma	3.84673
001-079_T0_COL_LP_5p_N1__CGGACTGGTTACCAGT-1	Plasma	3.06494
001-079_T0_COL_LP_5p_N1__CATCGAACATCGGTTA-1	Plasma	4.74915
001-079_T0_COL_LP_5p_N1__ATTGGTGCATTCCTGC-1	Plasma	5.28252
001-079_T0_COL_LP_5p_N1__CTCTGGTCAGAGTGTG-1	Plasma	2.06559
001-079_T0_COL_LP_5p_N1__GACTGCGAGCCACTAT-1	Plasma	3.60791
001-079_T0_COL_LP_5p_N1__CATCAAGTCCGTAGTA-1	Plasma	4.24562
001-079_T0_COL_LP_5p_N1__CTAACTTAGGGTGTGT-1	Plasma	2.76891
001-079_T0_COL_LP_5p_N1__CTACACCAGCTGCCCA-1	Plasma	2.76444
001-079_T0_COL_LP_5p_N1__ACGATACCAAACGCGA-1	Plasma	4.01376
001-079_T0_COL_LP_5p_N1__AAAGCAAGTTGGTGGA-1	Plasma	0.608097
001-079_T0_COL_LP_5p_N1__TATCTCAGTTGTGGCC-1	Plasma	2.19826
001-079_T0_COL_LP_5p_N1__ACTGCTCGTCACTTCC-1	Plasma	4.18289
001-079_T0_COL_LP_5p_N1__GATCGTAGTAGGCATG-1	Plasma	2.41865
001-079_T0_COL_LP_5p_N1__AGAGCGACAAGCTGGA-1	Plasma	3.28633
001-079_T0_COL_LP_5p_N1__GGAAAGCCATTTGCCC-1	Plasma	3.33571
001-079_T0_COL_LP_5p_N1__AAAGCAACAACACGCC-1	Plasma	2.7983
001-079_T0_COL_LP_5p_N1__CATGACAGTGGCCCTA-1	Plasma	2.57563
001-079_T0_COL_LP_5p_N1__AACTCCCCAAGCGCTC-1	Plasma	3.51899
001-079_T0_COL_LP_5p_N1__CATCCACGTCATGCAT-1	Plasma	1.24966
001-079_T0_COL_LP_5p_N1__CACATAGGTTTAGGAA-1	Plasma	4.22051
001-079_T0_COL_LP_5p_N1__GTAGTCACAGGCGATA-1	Plasma	2.92193
001-079_T0_COL_LP_5p_N1__ACGGGCTTCCTCTAGC-1	Plasma	6.24951
001-079_T0_COL_LP_5p_N1__CATATTCAGTACGCCC-1	Plasma	2.95794
001-079_T0_COL_LP_5p_N1__GTTACAGGTAAAGGAG-1	Plasma	3.65411
001-079_T0_COL_LP_5p_N1__TGTCCCACATATACGC-1	Plasma	4.66641
001-079_T0_COL_LP_5p_N1__TTTGGTTAGTTACCCA-1	Plasma	2.73524
001-079_T0_COL_LP_5p_N1__CATGACAAGCCAGGAT-1	Plasma	5.87345
001-079_T0_COL_LP_5p_N1__GCTGGGTTCTTCGGTC-1	Plasma	5.27614
001-079_T0_COL_LP_5p_N1__CTTGGCTCATGTCCTC-1	Plasma	4.02296
001-079_T0_COL_LP_5p_N1__AACCATGCACTAAGTC-1	Plasma	3.7087
001-079_T0_COL_LP_5p_N1__CTGAAGTTCCAGAGGA-1	Plasma	4.09873
001-079_T0_COL_LP_5p_N1__ACGGGCTGTTGTCGCG-1	Plasma	2.20873
001-079_T0_COL_LP_5p_N1__ACTTACTCACGTTGGC-1	Plasma	3.00366
001-079_T0_COL_LP_5p_N1__GCGCCAATCGCTTAGA-1	Plasma	5.62597
001-079_T0_COL_LP_5p_N1__TGACTTTTCTTGTACT-1	Plasma	0.180445
001-079_T0_COL_LP_5p_N1__ATCCACCTCTTCAACT-1	Plasma	3.46426
001-079_T0_COL_LP_5p_N1__CGGTTAAAGAGTGAGA-1	Plasma	1.47046
001-079_T0_COL_LP_5p_N1__CGTCTACTCACTTATC-1	Plasma	1.21751
001-079_T0_COL_LP_5p_N1__TACTCGCAGTGTTTGC-1	Plasma	1.75366
001-079_T0_COL_LP_5p_N1__ACGCAGCGTCCAGTTA-1	Plasma	3.99495
001-079_T0_COL_LP_5p_N1__ATCTACTAGGCTCTTA-1	Plasma	2.0686
001-079_T0_COL_LP_5p_N1__GGTGTTATCAACTCTT-1	Plasma	2.10528
001-079_T0_COL_LP_5p_N1__CTTAGGACAATAAGCA-1	Plasma	2.27483
001-079_T0_COL_LP_5p_N1__CTCAGAACAAGTTGTC-1	Plasma	6.83178
001-079_T0_COL_LP_5p_N1__AAACGGGCACATTAGC-1	Plasma	1.42671
001-079_T0_COL_LP_5p_N1__CACTCCAAGTTAACGA-1	Plasma	4.30269
001-079_T0_COL_LP_5p_N1__TCATTACTCAGAGACG-1	Plasma	1.32425
001-079_T0_COL_LP_5p_N1__GCTCTGTAGATAGCAT-1	Plasma	1.39834
001-079_T0_COL_LP_5p_N1__GAAATGACAGTATGCT-1	Plasma	0.486641
001-079_T0_COL_LP_5p_N1__GATTCAGAGCCACCTG-1	Plasma	2.40897
001-079_T0_COL_LP_5p_N1__ACGGCCATCTTGTATC-1	Plasma	4.72458
001-079_T0_COL_LP_5p_N1__TATCAGGCATCACGTA-1	Plasma	4.22293
001-079_T0_COL_LP_5p_N1__ACGTCAAAGTGGGCTA-1	Plasma	3.52206
001-079_T0_COL_LP_5p_N1__CACTCCATCCGCGTTT-1	Plasma	5.85324
001-079_T0_COL_LP_5p_N1__AGAGTGGTCAGTTGAC-1	Plasma	3.20627
001-079_T0_COL_LP_5p_N1__CTGTGCTTCTCCGGTT-1	Plasma	6.1772
001-079_T0_COL_LP_5p_N1__AAGCCGCCAATAGCAA-1	Plasma	5.01157
001-079_T0_COL_LP_5p_N1__CTCTAATTCCCTCAGT-1	Plasma	2.69162
001-079_T0_COL_LP_5p_N1__TCAGCAAGTCTCCACT-1	Plasma	5.67836
001-079_T0_COL_LP_5p_N1__TCCCGATAGCTATGCT-1	Plasma	2.92639
001-079_T0_COL_LP_5p_N1__GTCTTCGAGAGGTTGC-1	Plasma	5.10275
001-079_T0_COL_LP_5p_N1__CTTAACTAGTACCGGA-1	Plasma	2.78603
001-079_T0_COL_LP_5p_N1__AGATTGCAGGAGTTGC-1	Plasma	2.0335
001-079_T0_COL_LP_5p_N1__GGAACTTCAAAGCAAT-1	Plasma	2.80766
001-079_T0_COL_LP_5p_N1__ACTGAACCAGACGCTC-1	Plasma	4.42612
001-079_T0_COL_LP_5p_N1__TAGTTGGAGAAGGCCT-1	Plasma	3.90931
001-079_T0_COL_LP_5p_N1__CGTTCTGGTCTGGAGA-1	Plasma	4.89035
001-079_T0_COL_LP_5p_N1__CGGACGTAGCCAGTTT-1	Plasma	0.818091
001-079_T0_COL_LP_5p_N1__TGTGTTTAGCTAGTTC-1	Plasma	4.59987
001-079_T0_COL_LP_5p_N1__GATGAGGTCATCATTC-1	Plasma	1.30629
001-079_T0_COL_LP_5p_N1__AACCGCGCAAGCCGTC-1	Plasma	6.45586
001-079_T0_COL_LP_5p_N1__GATCAGTGTTAGAACA-1	Plasma	3.77383
001-079_T0_COL_LP_5p_N1__AGATTGCTCTCATTCA-1	Plasma	1.7854
001-079_T0_COL_LP_5p_N1__GCGAGAACAGCTGTAT-1	Plasma	1.85353
001-079_T0_COL_LP_5p_N1__GCAGCCACAGGCTGAA-1	Plasma	2.81795
001-079_T0_COL_LP_5p_N1__ATCATCTAGATCCCAT-1	Plasma	0.596207
001-079_T0_COL_LP_5p_N1__TGTCCCACACTTCTGC-1	Plasma	5.02077
001-079_T0_COL_LP_5p_N1__AGCGGTCCACCAGATT-1	Plasma	1.22033
001-079_T0_COL_LP_5p_N1__AGTGAGGGTCGCGAAA-1	Plasma	3.1099
001-079_T0_COL_LP_5p_N1__GCATGCGTCTACTTAC-1	Plasma	1.56624
001-079_T0_COL_LP_5p_N1__ATCCGAAAGCAGACTG-1	Plasma	3.74207
001-079_T0_COL_LP_5p_N1__CGGACTGAGACTTGAA-1	Plasma	3.62937
001-079_T0_COL_LP_5p_N1__CTGCCTAAGTGTTAGA-1	Plasma	2.27157
001-079_T0_COL_LP_5p_N1__CAGTAACGTAGCCTCG-1	Plasma	2.38819
001-079_T0_COL_LP_5p_N1__GGCAATTTCGGTCTAA-1	Plasma	2.52058
001-079_T0_COL_LP_5p_N1__GGATTACGTGTATGGG-1	Plasma	4.187
001-079_T0_COL_LP_5p_N1__TACGGGCCAGAGCCAA-1	Plasma	5.3998
001-079_T0_COL_LP_5p_N1__ATGCGATTCTCAAACG-1	Plasma	6.45269
001-079_T0_COL_LP_5p_N1__GAAGCAGGTGGCTCCA-1	Plasma	5.37117
001-079_T0_COL_LP_5p_N1__CACAGGCCAACTGCTA-1	Plasma	1.27417
001-079_T0_COL_LP_5p_N1__AGTCTTTCAGGCTGAA-1	Plasma	1.89826
001-079_T0_COL_LP_5p_N1__TATGCCCAGGAGTTGC-1	Plasma	4.20111
001-079_T0_COL_LP_5p_N1__CAGCCGATCTGCTGTC-1	Plasma	3.70961
001-079_T0_COL_LP_5p_N1__CAGCAGCGTGCTGTAT-1	Plasma	2.45722
001-079_T0_COL_LP_5p_N1__ACATGGTCACTACAGT-1	Plasma	3.43154
001-079_T0_COL_LP_5p_N1__CTCTGGTCACCGCTAG-1	Plasma	3.09781
001-079_T0_COL_LP_5p_N1__TCATTTGTCAAACCAC-1	Plasma	3.85374
001-079_T0_COL_LP_5p_N1__CGTCAGGAGCCCAATT-1	Plasma	2.67213
001-079_T0_COL_LP_5p_N1__TAGACCAGTTGGTGGA-1	Plasma	1.03677
001-079_T0_COL_LP_5p_N1__GACTGCGAGTTCGATC-1	Plasma	2.72771
001-079_T0_COL_LP_5p_N1__GGGATGAAGTGTACGG-1	Plasma	2.30865
001-079_T0_COL_LP_5p_N1__ATCGAGTCAAGTTGTC-1	Plasma	3.69848
001-079_T0_COL_LP_5p_N1__CGAATGTTCTCTTGAT-1	Plasma	5.86064
001-079_T0_COL_LP_5p_N1__GTAGTCACAATCTACG-1	Plasma	6.87745
001-079_T0_COL_LP_5p_N1__ACCTTTACAGTATGCT-1	Plasma	2.29457
001-079_T0_COL_LP_5p_N1__ACGCCAGAGTAATCCC-1	Plasma	0.999122
001-079_T0_COL_LP_5p_N1__CTTAACTTCAAACAAG-1	Plasma	3.14849
001-079_T0_COL_LP_5p_N1__CACACAATCACTTCAT-1	Plasma	3.3722
001-079_T0_COL_LP_5p_N1__ATCCACCAGCCATCGC-1	Plasma	7.53527
001-079_T0_COL_LP_5p_N1__CGTTAGACATTAGGCT-1	Plasma	4.80977
001-079_T0_COL_LP_5p_N1__AGGGTGAGTCAAACTC-1	Plasma	2.15239
001-079_T0_COL_LP_5p_N1__ACTGTCCAGACAATAC-1	Plasma	3.87159
001-079_T0_COL_LP_5p_N1__GATGCTAAGAGCTTCT-1	Plasma	1.21332
001-079_T0_COL_LP_5p_N1__GTCACAAGTCAGATAA-1	Plasma	4.35606
001-079_T0_COL_LP_5p_N1__GTCGGGTCAACACCCG-1	Plasma	4.17355
001-079_T0_COL_LP_5p_N1__CTGCCTAAGCTACCGC-1	Plasma	4.06164
001-079_T0_COL_LP_5p_N1__CGAGCCACAGTCGTGC-1	Plasma	1.91707
001-079_T0_COL_LP_5p_N1__CACAAACTCGCCAGCA-1	Plasma	2.73541
001-079_T0_COL_LP_5p_N1__TGGCTGGCAGGAATCG-1	Plasma	4.52997
001-079_T0_COL_LP_5p_N1__GCTGCGAGTTATCACG-1	Plasma	1.88952
001-079_T0_COL_LP_5p_N1__CATGACAGTTACGTCA-1	Plasma	3.79431
001-079_T0_COL_LP_5p_N1__TACTTACAGTGTTTGC-1	Plasma	2.8524
001-079_T0_COL_LP_5p_N1__CGGACACCATAGTAAG-1	Plasma	3.81929
001-079_T0_COL_LP_5p_N1__GGATGTTGTATGAATG-1	Plasma	2.06006
001-079_T0_COL_LP_5p_N1__TGGTTAGGTGCTTCTC-1	Plasma	0.999
001-079_T0_COL_LP_5p_N1__CTTGGCTAGGATCGCA-1	Plasma	0.124183
001-079_T0_COL_LP_5p_N1__TACAGTGAGGTGATAT-1	Plasma	7.93978
001-079_T0_COL_LP_5p_N1__CCAATCCAGCGTAATA-1	Plasma	1.55077
001-079_T0_COL_LP_5p_N1__CATGCCTTCGTTGCCT-1	Plasma	2.49921
001-079_T0_COL_LP_5p_N1__CACAGTAAGTGCAAGC-1	Plasma	3.00572
001-079_T0_COL_LP_5p_N1__AGCTCCTTCTTCATGT-1	Plasma	3.55531
001-079_T0_COL_LP_5p_N1__GATCGTATCTTACCGC-1	Plasma	1.11111
001-079_T0_COL_LP_5p_N1__ATCGAGTGTATGAAAC-1	Plasma	3.32925
001-079_T0_COL_LP_5p_N1__ATTGGACGTGTCCTCT-1	Plasma	2.81095
001-079_T0_COL_LP_5p_N1__ACGTCAAAGGCTCTTA-1	Plasma	4.4992
001-079_T0_COL_LP_5p_N1__CTAGAGTGTAGCTCCG-1	Plasma	1.78417
001-079_T0_COL_LP_5p_N1__ACCAGTACAGGAATCG-1	Plasma	4.33678
001-079_T0_COL_LP_5p_N1__TGTGTTTCAGTAAGAT-1	Plasma	3.15534
001-079_T0_COL_LP_5p_N1__CTGCTGTTCAAGATCC-1	Plasma	4.97201
001-079_T0_COL_LP_5p_N1__CATTCGCGTGTAATGA-1	Plasma	2.30822
001-079_T0_COL_LP_5p_N1__TCTTCGGAGGCCCGTT-1	Plasma	2.48806
001-079_T0_COL_LP_5p_N1__GGAAAGCCACTTACGA-1	Plasma	2.02318
001-079_T0_COL_LP_5p_N1__GTGCAGCTCTCTGTCG-1	Plasma	1.76251
001-079_T0_COL_LP_5p_N1__CACCTTGTCAACACGT-1	Plasma	5.11982
001-079_T0_COL_LP_5p_N1__AGAGTGGCATCACGAT-1	Plasma	3.51264
001-079_T0_COL_LP_5p_N1__AGCAGCCGTTCCCGAG-1	Plasma	1.22442
001-079_T0_COL_LP_5p_N1__ACATGGTGTCTCATCC-1	Plasma	1.18787
001-079_T0_COL_LP_5p_N1__CTAGCCTCAAAGGTGC-1	Plasma	4.99168
001-079_T0_COL_LP_5p_N1__CGACTTCCACGAAGCA-1	Plasma	3.17231
001-079_T0_COL_LP_5p_N1__GGCCGATCAATCACAC-1	Plasma	2.28316
001-079_T0_COL_LP_5p_N1__GACTAACTCGCAAACT-1	Plasma	2.36906
001-079_T0_COL_LP_5p_N1__GACACGCGTGACTACT-1	Plasma	0.794724
001-079_T0_COL_LP_5p_N1__GGGAATGTCGTCTGCT-1	Plasma	6.04357
001-079_T0_COL_LP_5p_N1__TACTCATCACTGTCGG-1	Plasma	3.7585
001-079_T0_COL_LP_5p_N1__TCAACGAAGACTCGGA-1	Plasma	3.9854
001-079_T0_COL_LP_5p_N1__CAGAATCTCTCTGAGA-1	Plasma	3.26758
001-079_T0_COL_LP_5p_N1__CCGGGATTCTTGTTTG-1	Plasma	3.26116
001-079_T0_COL_LP_5p_N1__ACTGAGTTCTACTCAT-1	Plasma	2.65357
001-079_T0_COL_LP_5p_N1__TCGCGAGTCTAGAGTC-1	Plasma	2.09892
001-079_T0_COL_LP_5p_N1__CACCAGGGTACGAAAT-1	Plasma	3.6025
001-079_T0_COL_LP_5p_N1__GTCTCGTGTAAATGAC-1	Plasma	3.26796
001-079_T0_COL_LP_5p_N1__GCAGTTAAGACAGACC-1	Plasma	5.83973
001-079_T0_COL_LP_5p_N1__CTCTACGAGATAGGAG-1	Plasma	1.26979
001-079_T0_COL_LP_5p_N1__AACTTTCAGGGTCTCC-1	Plasma	2.47591
001-079_T0_COL_LP_5p_N1__TTCTTAGAGACTAAGT-1	Plasma	5.22994
001-079_T0_COL_LP_5p_N1__GGACAAGCACTGTTAG-1	Plasma	3.73781
001-079_T0_COL_LP_5p_N1__GACAGAGCAGGTGGAT-1	Plasma	1.85103
001-079_T0_COL_LP_5p_N1__CGTCCATGTCGCGGTT-1	Plasma	2.51262
001-079_T0_COL_LP_5p_N1__ACCTTTAAGACCGGAT-1	Plasma	1.21472
001-079_T0_COL_LP_5p_N1__TGCTGCTCATTTCACT-1	Plasma	2.56301
001-079_T0_COL_LP_5p_N1__CTTTGCGCAAGAAAGG-1	Plasma	1.7833
001-079_T0_COL_LP_5p_N1__GTAACGTTCTTAGCCC-1	Plasma	4.25377
001-079_T0_COL_LP_5p_N1__GACTACAAGTGGACGT-1	Plasma	1.2301
001-079_T0_COL_LP_5p_N1__GGGACCTTCACCAGGC-1	Plasma	2.8973
001-079_T0_COL_LP_5p_N1__GGCAATTGTTATGTGC-1	Plasma	1.05865
001-079_T0_COL_LP_5p_N1__GAAGCAGCAAGCGATG-1	Plasma	4.21427
001-079_T0_COL_LP_5p_N1__ACGCCAGTCAAACCGT-1	Plasma	2.75901
001-079_T0_COL_LP_5p_N1__TCAGCAAAGCCATCGC-1	Plasma	1.84133
001-079_T0_COL_LP_5p_N1__CATCAAGGTTAAGACA-1	Plasma	2.35786
001-079_T0_COL_LP_5p_N1__GAGCAGAAGCGATTCT-1	Plasma	1.99104
001-079_T0_COL_LP_5p_N1__GATCGATGTCTCCATC-1	Plasma	3.3046
001-079_T0_COL_LP_5p_N1__AACACGTCAAGCCGTC-1	Plasma	3.42737
001-079_T0_COL_LP_5p_N1__GTCATTTTCGAGAACG-1	Plasma	2.32035
001-079_T0_COL_LP_5p_N1__GAATAAGCATTGAGCT-1	Plasma	3.34404
001-079_T0_COL_LP_5p_N1__CTGCCTAGTACAAGTA-1	Plasma	1.59986
001-079_T0_COL_LP_5p_N1__CAGATCACAGTGAGTG-1	Plasma	3.07503
001-079_T0_COL_LP_5p_N1__CCGTACTAGACTCGGA-1	Plasma	3.34325
001-079_T0_COL_LP_5p_N1__CTGCCTATCTTATCTG-1	Plasma	2.97109
001-079_T0_COL_LP_5p_N1__CACAAACAGGCTAGGT-1	Plasma	4.67733
001-079_T0_COL_LP_5p_N1__TGTGGTAGTAAACGCG-1	Plasma	1.69306
001-079_T0_COL_LP_5p_N1__CAAGGCCAGACACGAC-1	Plasma	2.2011
001-079_T0_COL_LP_5p_N1__ATGAGGGTCACCAGGC-1	Plasma	6.65797
001-079_T0_COL_LP_5p_N1__CCTCTGACAAACAACA-1	Plasma	4.16031
001-079_T0_COL_LP_5p_N1__GTCACGGTCAAACCGT-1	Plasma	3.45668
001-079_T0_COL_LP_5p_N1__AAGGCAGGTCCTGCTT-1	Plasma	3.69128
001-079_T0_COL_LP_5p_N1__GTGAAGGCATGATCCA-1	Plasma	3.53827
001-079_T0_COL_LP_5p_N1__CATTCGCAGGGTCTCC-1	Plasma	2.78513
001-079_T0_COL_LP_5p_N1__ATCATCTTCAGTGCAT-1	Plasma	4.64377
001-079_T0_COL_LP_5p_N1__TGCTACCAGAAACCAT-1	Plasma	3.68593
001-079_T0_COL_LP_5p_N1__GACACGCAGATACACA-1	Plasma	3.5382
001-079_T0_COL_LP_5p_N1__ACCTTTATCAGGATCT-1	Plasma	4.44019
001-079_T0_COL_LP_5p_N1__GTCACGGAGTCGCCGT-1	Plasma	2.3318
001-079_T0_COL_LP_5p_N1__CTACACCCACTAAGTC-1	Plasma	3.00029
001-079_T0_COL_LP_5p_N1__TAAGAGATCTCAACTT-1	Plasma	2.72897
001-079_T0_COL_LP_5p_N1__ATCTACTTCTTTACGT-1	Plasma	3.52724
001-079_T0_COL_LP_5p_N1__CTACCCACAAGTTAAG-1	Plasma	1.96553
001-079_T0_COL_LP_5p_N1__AAATGCCCAGTCGATT-1	Plasma	7.37332
001-079_T0_COL_LP_5p_N1__CTGCGGATCTAAGCCA-1	Plasma	7.4611
001-079_T0_COL_LP_5p_N1__CACAGGCTCTCAACTT-1	Plasma	3.54668
001-079_T0_COL_LP_5p_N1__CCTTACGTCCGAAGAG-1	Plasma	5.17557
001-079_T0_COL_LP_5p_N1__CATTCGCGTAAGTAGT-1	Plasma	5.51035
001-079_T0_COL_LP_5p_N1__GACACGCGTGATGCCC-1	Plasma	1.88821
001-079_T0_COL_LP_5p_N1__TGATTTCCAGCCACCA-1	Plasma	2.88285
001-079_T0_COL_LP_5p_N1__CGGACTGGTTAAGTAG-1	Plasma	2.51024
001-079_T0_COL_LP_5p_N1__TCAACGAGTTACGTCA-1	Plasma	6.59417
001-079_T0_COL_LP_5p_N1__GGGATGATCTGCAGTA-1	Plasma	1.18901
001-079_T0_COL_LP_5p_N1__CATCGAATCATTATCC-1	Plasma	7.37974
001-079_T0_COL_LP_5p_N1__CATCGAACACCGGAAA-1	Plasma	4.21916
001-079_T0_COL_LP_5p_N1__CCGTTCATCCACTGGG-1	Plasma	2.1182
001-079_T0_COL_LP_5p_N1__CCGTTCAAGCCTATGT-1	Plasma	1.97698
001-079_T0_COL_LP_5p_N1__GCTGGGTTCGAACGGA-1	Plasma	4.06991
001-079_T0_COL_LP_5p_N1__AGTCTTTTCTCGAGTA-1	Plasma	0.623378
001-079_T0_COL_LP_5p_N1__TTGTAGGAGGGTATCG-1	Plasma	3.43752
001-079_T0_COL_LP_5p_N1__GGAACTTTCTGTCCGT-1	Plasma	1.69415
001-079_T0_COL_LP_5p_N1__CGATCGGGTCTAGGTT-1	Plasma	1.52044
001-079_T0_COL_LP_5p_N1__TACTCGCTCTTTACAC-1	Plasma	4.16953
001-079_T0_COL_LP_5p_N1__ACGTCAAAGCACAGGT-1	Plasma	4.84585
001-079_T0_COL_LP_5p_N1__AGTCTTTTCGTAGGAG-1	Plasma	5.07592
001-079_T0_COL_LP_5p_N1__GAATGAAAGTTAACGA-1	Plasma	1.87069
001-079_T0_COL_LP_5p_N1__GTATCTTCAAACTGCT-1	Plasma	2.26217
001-079_T0_COL_LP_5p_N1__GATTCAGTCAACACTG-1	Plasma	2.03302
001-079_T0_COL_LP_5p_N1__ACGAGCCGTAGGGTAC-1	Plasma	3.04268
001-079_T0_COL_LP_5p_N1__CTTAACTCATGGAATA-1	Plasma	2.66099
001-079_T0_COL_LP_5p_N1__CATCCACAGCTAGTCT-1	Plasma	4.64676
001-079_T0_COL_LP_5p_N1__GAATGAACAGAGTGTG-1	Plasma	2.02345
001-079_T0_COL_LP_5p_N1__AGTTGGTGTTCGAATC-1	Plasma	2.26122
001-079_T0_COL_LP_5p_N1__CGTAGCGAGCTAACAA-1	Plasma	0.0195959
001-079_T0_COL_LP_5p_N1__TGGTTCCAGTCGATAA-1	Plasma	5.21298
001-079_T0_COL_LP_5p_N1__AAAGCAACAAAGGTGC-1	Plasma	3.32618
001-079_T0_COL_LP_5p_N1__AACTTTCGTACGAAAT-1	Plasma	2.28431
001-079_T0_COL_LP_5p_N1__GTGGGTCCAGTCGATT-1	Plasma	2.09081
001-079_T0_COL_LP_5p_N1__GACACGCTCCCAAGTA-1	Plasma	5.44052
001-079_T0_COL_LP_5p_N1__TTAGGCATCGTTGACA-1	Plasma	3.93551
001-079_T0_COL_LP_5p_N1__ACTGAGTAGGTGCAAC-1	Plasma	2.26527
001-079_T0_COL_LP_5p_N1__AAGGTTCGTTTACTCT-1	Plasma	4.05161
001-079_T0_COL_LP_5p_N1__ACACCCTCATGGTTGT-1	Plasma	2.93791
001-079_T0_COL_LP_5p_N1__CATCGGGTCGTAGATC-1	Plasma	1.34801
001-079_T0_COL_LP_5p_N1__GGCGACTCATGCAATC-1	Plasma	4.72756
001-079_T0_COL_LP_5p_N1__GCCTCTAGTCATGCAT-1	Plasma	3.98448
001-079_T0_COL_LP_5p_N1__CCTAAAGCACAGAGGT-1	Plasma	0.756759
001-079_T0_COL_LP_5p_N1__GTGGGTCAGGACATTA-1	Plasma	0.651409
001-079_T0_COL_LP_5p_N1__ACGAGGAGTGGGTCAA-1	Plasma	4.21085
001-079_T0_COL_LP_5p_N1__AACTCCCTCTGTCCGT-1	Plasma	3.11732
001-079_T0_COL_LP_5p_N1__TCGCGAGAGATAGCAT-1	Plasma	1.99549
001-079_T0_COL_LP_5p_N1__GCGGGTTGTACAGCAG-1	Plasma	2.0574
001-079_T0_COL_LP_5p_N1__ACCAGTAGTGGTTTCA-1	Plasma	2.33837
001-079_T0_COL_LP_5p_N1__GTAACTGCACCACCAG-1	Plasma	4.12956
001-079_T0_COL_LP_5p_N1__GCGCAGTAGAGACGAA-1	Plasma	4.62426
001-079_T0_COL_LP_5p_N1__CACCACTTCCTGTACC-1	Plasma	3.73766
001-079_T0_COL_LP_5p_N1__ACACTGAGTAATAGCA-1	Plasma	3.46525
001-079_T0_COL_LP_5p_N1__TTATGCTAGCTCCTCT-1	Plasma	0.769417
001-079_T0_COL_LP_5p_N1__GCGCAACCACCATCCT-1	Plasma	4.59969
001-079_T0_COL_LP_5p_N1__CCTACACCATCTGGTA-1	Plasma	4.79079
001-079_T0_COL_LP_5p_N1__GTCGGGTGTGCACTTA-1	Plasma	2.10695
001-079_T0_COL_LP_5p_N1__CCTCTGAAGTCCGTAT-1	Plasma	1.40494
001-079_T0_COL_LP_5p_N1__CAGCATACATCGGACC-1	Plasma	2.7549
001-079_T0_COL_LP_5p_N1__ACCTTTATCGCTTGTC-1	Plasma	3.97438
001-079_T0_COL_LP_5p_N1__TTGGAACAGTAGGTGC-1	Plasma	2.16242
001-079_T0_COL_LP_5p_N1__GCTTCCACAGTCACTA-1	Plasma	4.65953
001-079_T0_COL_LP_5p_N1__GCATGTAGTACCCAAT-1	Plasma	2.46756
001-079_T0_COL_LP_5p_N1__GTCGGGTCATCCTAGA-1	Plasma	0.997258
001-079_T0_COL_LP_5p_N1__CAAGAAATCTGTACGA-1	Plasma	3.95769
001-079_T0_COL_LP_5p_N1__TCTTCGGCATACTCTT-1	Plasma	6.95216
001-079_T0_COL_LP_5p_N1__ATGAGGGGTGGTACAG-1	Plasma	3.66804
001-079_T0_COL_LP_5p_N1__TGACGGCAGACATAAC-1	Plasma	3.28815
001-079_T0_COL_LP_5p_N1__GGGCACTGTATGCTTG-1	Plasma	2.7263
001-079_T0_COL_LP_5p_N1__CATGCCTTCGAGAACG-1	Plasma	6.80343
001-079_T0_COL_LP_5p_N1__CGATGGCAGCTCAACT-1	Plasma	1.17605
001-079_T0_COL_LP_5p_N1__ATTATCCGTGACGGTA-1	Plasma	2.53385
001-079_T0_COL_LP_5p_N1__ACGGGCTTCGGTTAAC-1	Plasma	7.84405
001-079_T0_COL_LP_5p_N1__TACCTTAGTGTAAGTA-1	Plasma	3.01395
001-079_T0_COL_LP_5p_N1__CGACTTCCAGACACTT-1	Plasma	1.06272
001-079_T0_COL_LP_5p_N1__CGGAGCTAGGAGTACC-1	Plasma	3.01383
001-079_T0_COL_LP_5p_N1__TGGCTGGGTCAGTGGA-1	Plasma	1.64427
001-079_T0_COL_LP_5p_N1__TGCTGCTCAGTGACAG-1	Plasma	2.48806
001-079_T0_COL_LP_5p_N1__AGTGAGGTCGTCACGG-1	Plasma	2.06202
001-079_T0_COL_LP_5p_N1__CTAATGGTCTGACCTC-1	Plasma	3.16508
001-079_T0_COL_LP_5p_N1__GACCAATAGGTAAACT-1	Plasma	1.92655
001-079_T0_COL_LP_5p_N1__CATGACACAATCCGAT-1	Plasma	6.9148
001-079_T0_COL_LP_5p_N1__CCGTTCATCACCCGAG-1	Plasma	1.8032
001-079_T0_COL_LP_5p_N1__TCTGGAATCATTGCCC-1	Plasma	3.38518
001-079_T0_COL_LP_5p_N1__GCATGTACATGACGGA-1	Plasma	2.76196
001-079_T0_COL_LP_5p_N1__GGATGTTTCAGCACAT-1	Plasma	5.04141
001-079_T0_COL_LP_5p_N1__TACTCGCAGGCAGGTT-1	Plasma	3.72727
001-079_T0_COL_LP_5p_N1__GTTTCTACAATTCCTT-1	Plasma	2.84126
001-079_T0_COL_LP_5p_N1__GTTCTCGTCATCGCTC-1	Plasma	4.32379
001-079_T0_COL_LP_5p_N1__CATCAAGTCAGGCGAA-1	Plasma	1.82369
001-079_T0_COL_LP_5p_N1__CATGCCTCAGACAAGC-1	Plasma	3.76433
001-079_T0_COL_LP_5p_N1__GTCAAGTAGTTGAGAT-1	Plasma	2.61139
001-079_T0_COL_LP_5p_N1__TGAGCATAGCGCCTCA-1	Plasma	3.10052
001-079_T0_COL_LP_5p_N1__TCATTTGCAAGGCTCC-1	Plasma	0.977875
001-079_T0_COL_LP_5p_N1__CCCAATCCACACAGAG-1	Plasma	5.34312
001-079_T0_COL_LP_5p_N1__CCAATCCGTTCCACTC-1	Plasma	3.0519
001-079_T0_COL_LP_5p_N1__GCGCAGTGTCCAGTTA-1	Plasma	3.22351
001-079_T0_COL_LP_5p_N1__GACAGAGTCGAGCCCA-1	Plasma	5.3904
001-079_T0_COL_LP_5p_N1__AAAGTAGAGGCAGGTT-1	Plasma	1.8817
001-079_T0_COL_LP_5p_N1__ACTGAACAGGCAATTA-1	Plasma	0.290057
001-079_T0_COL_LP_5p_N1__TTGGCAAAGGCAGTCA-1	Plasma	3.1999
001-079_T0_COL_LP_5p_N1__CAAGAAACACAGGAGT-1	Plasma	3.03006
001-079_T0_COL_LP_5p_N1__CTAAGACCATGACGGA-1	Plasma	1.98334
001-079_T0_COL_LP_5p_N1__CTGAAGTGTTCAGTAC-1	Plasma	2.01947
001-079_T0_COL_LP_5p_N1__GAACATCAGATGCCAG-1	Plasma	6.07957
001-079_T0_COL_LP_5p_N1__TGTCCCATCATAGCAC-1	Plasma	1.3989
001-079_T0_COL_LP_5p_N1__CCAGCGAAGTAACCCT-1	Plasma	1.52451
001-079_T0_COL_LP_5p_N1__GCTCCTATCGTAGGAG-1	Plasma	1.78458
001-079_T0_COL_LP_5p_N1__TAAGCGTCACGAAATA-1	Plasma	3.50612
001-079_T0_COL_LP_5p_N1__CTGGTCTTCGATAGAA-1	Plasma	4.25681
001-079_T0_COL_LP_5p_N1__AACTGGTAGAGCCTAG-1	Plasma	1.411
001-079_T0_COL_LP_5p_N1__GAAACTCTCCTAGAAC-1	Plasma	3.45142
001-079_T0_COL_LP_5p_N1__CTGCTGTCATCCTTGC-1	Plasma	0.957838
001-079_T0_COL_LP_5p_N1__CAACCAACACTTCGAA-1	Plasma	4.01856
001-079_T0_COL_LP_5p_N1__GCATGTATCTACCAGA-1	Plasma	3.6909
001-079_T0_COL_LP_5p_N1__AAGTCTGTCTCAAGTG-1	Plasma	3.8961
001-079_T0_COL_LP_5p_N1__CTCATTATCTTATCTG-1	Plasma	1.54298
001-079_T0_COL_LP_5p_N1__ATCATGGTCTTGAGAC-1	Plasma	5.52216
001-079_T0_COL_LP_5p_N1__TTCGAAGGTAACGTTC-1	Plasma	1.0715
001-079_T0_COL_LP_5p_N1__GCATGATTCCCAAGAT-1	Plasma	1.79954
001-079_T0_COL_LP_5p_N1__AACACGTCATTAACCG-1	Plasma	4.45094
001-079_T0_COL_LP_5p_N1__CTAAGACGTATGAATG-1	Plasma	2.48657
001-079_T0_COL_LP_5p_N1__TACTTGTTCTGTTTGT-1	Plasma	3.05491
001-079_T0_COL_LP_5p_N1__CATCAAGTCAGCGATT-1	Plasma	5.66478
001-079_T0_COL_LP_5p_N1__CTACGTCTCGAATCCA-1	Plasma	3.24238
001-079_T0_COL_LP_5p_N1__GACCTGGAGATCTGAA-1	Plasma	1.75169
001-079_T0_COL_LP_5p_N1__CTTGGCTTCTTCTGGC-1	Plasma	3.19605
001-079_T0_COL_LP_5p_N1__AGCGGTCAGATATGCA-1	Plasma	5.09134
001-079_T0_COL_LP_5p_N1__CCTCAGTTCAGGTTCA-1	Plasma	2.5888
001-079_T0_COL_LP_5p_N1__TGCACCTAGAGGTAGA-1	Plasma	2.11594
001-079_T0_COL_LP_5p_N1__GGTATTGTCTGCAAGT-1	Plasma	2.74104
001-079_T0_COL_LP_5p_N1__CACTCCACAAAGGTGC-1	Plasma	4.59332
001-079_T0_COL_LP_5p_N1__GCTTCCAAGAGTACAT-1	Plasma	2.47054
001-079_T0_COL_LP_5p_N1__CTGGTCTAGGATTCGG-1	Plasma	4.15175
001-079_T0_COL_LP_5p_N1__TGGGCGTCATTAGGCT-1	Plasma	3.87577
001-079_T0_COL_LP_5p_N1__GAAACTCAGGGTCGAT-1	Plasma	3.046
001-079_T0_COL_LP_5p_N1__GGACAGACAAGCCGCT-1	Plasma	1.2268
001-079_T0_COL_LP_5p_N1__GGTATTGGTCTAGCCG-1	Plasma	2.41934
001-079_T0_COL_LP_5p_N1__TAGAGCTTCTACTATC-1	Plasma	0.743295
001-079_T0_COL_LP_5p_N1__GCTGGGTAGCAATATG-1	Plasma	2.44527
001-079_T0_COL_LP_5p_N1__CTTTGCGAGCAAATCA-1	Plasma	4.64826
001-079_T0_COL_LP_5p_N1__AGAGCTTGTCTTCGTC-1	Plasma	3.83227
001-079_T0_COL_LP_5p_N1__AGCTCTCAGCTGGAAC-1	Plasma	0.722002
001-079_T0_COL_LP_5p_N1__CCGTGGACAGATGAGC-1	Plasma	7.72259
001-079_T0_COL_LP_5p_N1__TACGGATCATATGGTC-1	Plasma	2.52501
001-079_T0_COL_LP_5p_N1__GGACGTCAGAGGTTAT-1	Plasma	2.09082
001-079_T0_COL_LP_5p_N1__ACATGGTGTCTGCCAG-1	Plasma	2.64129
001-079_T0_COL_LP_5p_N1__CATATTCCATGATCCA-1	Plasma	2.35079
001-079_T0_COL_LP_5p_N1__ACCAGTAGTCGGATCC-1	Plasma	4.86799
001-079_T0_COL_LP_5p_N1__AGAGCGATCCTTTCTC-1	Plasma	3.24359
001-079_T0_COL_LP_5p_N1__GCATGTAAGTCACGCC-1	Plasma	1.19675
001-079_T0_COL_LP_5p_N1__CGGAGTCCAAACTGCT-1	Plasma	3.36548
001-079_T0_COL_LP_5p_N1__CAACTAGTCGTAGGTT-1	Plasma	1.02524
001-079_T0_COL_LP_5p_N1__CTCATTAGTTGTGGAG-1	Plasma	4.98587
001-079_T0_COL_LP_5p_N1__TATTACCCATGTCGAT-1	Plasma	4.30072
001-079_T0_COL_LP_5p_N1__GGAATAACATATACGC-1	Plasma	3.09492
001-079_T0_COL_LP_5p_N1__TCATTTGTCATGTGGT-1	Plasma	1.57097
001-079_T0_COL_LP_5p_N1__CAGTCCTGTACTTAGC-1	Plasma	1.71575
001-079_T0_COL_LP_5p_N1__CATCAAGAGTGCCATT-1	Plasma	2.79458
001-079_T0_COL_LP_5p_N1__GACGCGTAGACGCACA-1	Plasma	6.49423
001-079_T0_COL_LP_5p_N1__GCGCAACTCGTACGGC-1	Plasma	2.12886
001-079_T0_COL_LP_5p_N1__AACACGTCACGGATAG-1	Plasma	3.74751
001-079_T0_COL_LP_5p_N1__CTCGAGGAGTGTTGAA-1	Plasma	6.17107
001-079_T0_COL_LP_5p_N1__CATCGAAAGAGGTAGA-1	Plasma	3.25392
001-079_T0_COL_LP_5p_N1__CGTCAGGGTACAGCAG-1	Plasma	2.33975
001-079_T0_COL_LP_5p_N1__CGAGAAGGTCCAGTAT-1	Plasma	4.83651
001-079_T0_COL_LP_5p_N1__TTGTAGGGTGATGCCC-1	Plasma	1.25791
001-079_T0_COL_LP_5p_N1__CTAGTGAGTATCAGTC-1	Plasma	3.72955
001-079_T0_COL_LP_5p_N1__CATCCACGTCTAAACC-1	Plasma	3.62616
001-079_T0_COL_LP_5p_N1__CGACTTCCAGTAGAGC-1	Plasma	3.05413
001-079_T0_COL_LP_5p_N1__GACACGCTCCAGAGGA-1	Plasma	2.38574
001-079_T0_COL_LP_5p_N1__CGTCTACGTGAGGGTT-1	Plasma	1.52246
001-079_T0_COL_LP_5p_N1__GATGAGGGTAAACGCG-1	Plasma	1.55549
001-079_T0_COL_LP_5p_N1__TGAGAGGGTAATAGCA-1	Plasma	3.34086
001-079_T0_COL_LP_5p_N1__TGTATTCCACAGAGGT-1	Plasma	3.12061
001-079_T0_COL_LP_5p_N1__TAGCCGGCAGCCACCA-1	Plasma	2.68561
001-079_T0_COL_LP_5p_N1__TAGTGGTTCCTTCAAT-1	Plasma	2.72467
001-079_T0_COL_LP_5p_N1__ACTGAACAGGAGTTTA-1	Plasma	1.78074
001-079_T0_COL_LP_5p_N1__ACTTGTTAGTAAGTAC-1	Plasma	4.19826
001-079_T0_COL_LP_5p_N1__TGAGAGGTCGCACTCT-1	Plasma	1.92238
001-079_T0_COL_LP_5p_N1__CACACTCCAAGTTAAG-1	Plasma	3.58043
001-079_T0_COL_LP_5p_N1__ACCCACTTCGGATGGA-1	Plasma	3.56088
001-079_T0_COL_LP_5p_N1__GTGCAGCCAGTAACGG-1	Plasma	2.63403
001-079_T0_COL_LP_5p_N1__CGCGGTACAAGGACAC-1	Plasma	0.840409
001-079_T0_COL_LP_5p_N1__AGACGTTCAGGACGTA-1	Plasma	4.8998
001-079_T0_COL_LP_5p_N1__CTAGTGAAGATATGGT-1	Plasma	2.43661
001-079_T0_COL_LP_5p_N1__TACGGGCTCGGAAATA-1	Plasma	4.65311
001-079_T0_COL_LP_5p_N1__CTCGAAAGTGCTAGCC-1	Plasma	2.64772
001-079_T0_COL_LP_5p_N1__TACACGAGTCAATGTC-1	Plasma	3.34695
001-079_T0_COL_LP_5p_N1__GACGTGCCAGCTGCTG-1	Plasma	3.66796
001-079_T0_COL_LP_5p_N1__CGCTTCAGTAGCCTCG-1	Plasma	2.45018
001-079_T0_COL_LP_5p_N1__ACGAGGAGTAGAGCTG-1	Plasma	4.40626
001-079_T0_COL_LP_5p_N1__CCGTACTTCCATGAAC-1	Plasma	3.95868
001-079_T0_COL_LP_5p_N1__CTGCGGAGTTATCACG-1	Plasma	1.76481
001-079_T0_COL_LP_5p_N1__GCGACCATCAGCAACT-1	Plasma	1.61461
001-079_T0_COL_LP_5p_N1__ATAGACCTCTGCCAGG-1	Plasma	1.44901
001-079_T0_COL_LP_5p_N1__AGCGTATTCCCAAGAT-1	Plasma	2.04668
001-079_T0_COL_LP_5p_N1__ACGCAGCAGGTGCAAC-1	Plasma	1.66965
001-079_T0_COL_LP_5p_N1__CTTCTCTCACCCAGTG-1	Plasma	1.63152
001-079_T0_COL_LP_5p_N1__TAGCCGGAGTGCGTGA-1	Plasma	3.60506
001-079_T0_COL_LP_5p_N1__TTCGAAGGTGCGCTTG-1	Plasma	2.79469
001-079_T0_COL_LP_5p_N1__CACAGTAGTGCTCTTC-1	Plasma	4.42197
001-079_T0_COL_LP_5p_N1__TTTCCTCCAATCTGCA-1	Plasma	2.4818
001-079_T0_COL_LP_5p_N1__ATCGAGTCACCGATAT-1	Plasma	2.19512
001-079_T0_COL_LP_5p_N1__CGCTTCACAGCATACT-1	Plasma	1.3459
001-079_T0_COL_LP_5p_N1__GCACATATCGTCCAGG-1	Plasma	6.38544
001-079_T0_COL_LP_5p_N1__TCTTCGGAGATAGGAG-1	Plasma	3.06777
001-079_T0_COL_LP_5p_N1__GGGATGACAGCTGTGC-1	Plasma	3.75068
001-079_T0_COL_LP_5p_N1__ACGCAGCCAATACGCT-1	Plasma	2.8458
001-079_T0_COL_LP_5p_N1__AAAGATGAGGACGAAA-1	Plasma	5.24168
001-079_T0_COL_LP_5p_N1__CACCACTGTAGCTCCG-1	Plasma	3.24623
001-079_T0_COL_LP_5p_N1__GTCATTTCAGACGTAG-1	Plasma	2.69557
001-079_T0_COL_LP_5p_N1__TGACAACAGTCGTACT-1	Plasma	5.59945
001-079_T0_COL_LP_5p_N1__TTTACTGGTTACGTCA-1	Plasma	1.91646
001-079_T0_COL_LP_5p_N1__TCAGGTATCAGGCGAA-1	Plasma	3.294
001-079_T0_COL_LP_5p_N1__ACTGAACTCTTAGAGC-1	Plasma	2.37499
001-079_T0_COL_LP_5p_N1__AAGGCAGCACGCATCG-1	Plasma	2.60673
001-079_T0_COL_LP_5p_N1__ATTGGACCAGCTGCAC-1	Plasma	3.26201
001-079_T0_COL_LP_5p_N1__ACGAGCCGTTGTCGCG-1	Plasma	1.34674
001-079_T0_COL_LP_5p_N1__ACGGGTCAGTAAGTAC-1	Plasma	1.61068
001-079_T0_COL_LP_5p_N1__GGGTTGCCACACAGAG-1	Plasma	5.6194
001-079_T0_COL_LP_5p_N1__CCTAAAGCAGCTCCGA-1	Plasma	5.0126
001-079_T0_COL_LP_5p_N1__GAATAAGGTAATAGCA-1	Plasma	4.42117
001-079_T0_COL_LP_5p_N1__CGGAGCTTCGGCGGTT-1	Plasma	1.88716
001-079_T0_COL_LP_5p_N1__AAAGATGAGCAGATCG-1	Plasma	3.09175
001-079_T0_COL_LP_5p_N1__AAACCTGCACAGATTC-1	Plasma	7.81653
001-079_T0_COL_LP_5p_N1__TCAATCTTCCTAGGGC-1	Plasma	1.84276
001-079_T0_COL_LP_5p_N1__AACCGCGGTGACCAAG-1	Plasma	3.15632
001-079_T0_COL_LP_5p_N1__CCTACACCACCCATGG-1	Plasma	2.63217
001-079_T0_COL_LP_5p_N1__TTCTCAATCGCGATCG-1	Plasma	1.569
001-079_T0_COL_LP_5p_N1__CGTAGGCGTGTTCGAT-1	Plasma	3.79194
001-079_T0_COL_LP_5p_N1__ATCCACCGTAGAGTGC-1	Plasma	1.25849
001-079_T0_COL_LP_5p_N1__ACAGCCGTCTAACTGG-1	Plasma	4.52168
001-079_T0_COL_LP_5p_N1__GCAATCACACATGGGA-1	Plasma	2.0795
001-079_T0_COL_LP_5p_N1__CGTCAGGCATCCGGGT-1	Plasma	2.10559
001-079_T0_COL_LP_5p_N1__GACGTGCTCCTTAATC-1	Plasma	3.0334
001-079_T0_COL_LP_5p_N1__TTCGAAGTCGCAGGCT-1	Plasma	0.813301
001-079_T0_COL_LP_5p_N1__GATTCAGAGCGTTGCC-1	Plasma	1.99645
001-079_T0_COL_LP_5p_N1__CATGCCTTCTGGTGTA-1	Plasma	1.69236
001-079_T0_COL_LP_5p_N1__ACGCCGATCAGTCAGT-1	Plasma	5.46978
001-079_T0_COL_LP_5p_N1__CAACTAGAGTCTTGCA-1	Plasma	1.67612
001-079_T0_COL_LP_5p_N1__CGCTGGATCGTACCGG-1	Plasma	0.565758
001-079_T0_COL_LP_5p_N1__CGTTCTGCAGTCGATT-1	Plasma	2.89903
001-079_T0_COL_LP_5p_N1__AACTTTCTCAGATAAG-1	Plasma	2.57222
001-079_T0_COL_LP_5p_N1__ACGGGTCCAGTCAGAG-1	Plasma	2.24926
001-079_T0_COL_LP_5p_N1__GAACGGATCGAGAACG-1	Plasma	1.20861
001-079_T0_COL_LP_5p_N1__CATTCGCAGGGCTCTC-1	Plasma	2.17789
001-079_T0_COL_LP_5p_N1__ACCGTAAGTCCAGTTA-1	Plasma	3.2127
001-079_T0_COL_LP_5p_N1__CCATGTCAGCTGCAAG-1	Plasma	4.40053
001-079_T0_COL_LP_5p_N1__GTCATTTGTCTTGATG-1	Plasma	2.22399
001-079_T0_COL_LP_5p_N1__GCCAAATGTAGCCTAT-1	Plasma	2.5253
001-079_T0_COL_LP_5p_N1__CAGCTAAAGGAGCGAG-1	Plasma	1.73667
001-079_T0_COL_LP_5p_N1__TTGACTTCACAGGAGT-1	Plasma	3.09365
001-079_T0_COL_LP_5p_N1__TTTCCTCAGTCAATAG-1	Plasma	5.47822
001-079_T0_COL_LP_5p_N1__TCGCGAGTCCACGTGG-1	Plasma	2.46473
001-079_T0_COL_LP_5p_N1__GTACGTATCACTCCTG-1	Plasma	4.47907
001-079_T0_COL_LP_5p_N1__ACTGCTCCAGCTGTTA-1	Plasma	2.74471
001-079_T0_COL_LP_5p_N1__GTAGTCAGTTCCCTTG-1	Plasma	4.6238
001-079_T0_COL_LP_5p_N1__CAAGTTGAGCACAGGT-1	Plasma	4.71783
001-079_T0_COL_LP_5p_N1__CGAGAAGTCAATCACG-1	Plasma	1.14638
001-079_T0_COL_LP_5p_N1__CATCGAACACTGCCAG-1	Plasma	1.60136
001-079_T0_COL_LP_5p_N1__ACATACGTCTCGTATT-1	Plasma	4.68062
001-079_T0_COL_LP_5p_N1__GCTTCCAGTGAGCGAT-1	Plasma	1.84064
001-079_T0_COL_LP_5p_N1__TCAATCTCATACGCTA-1	Plasma	2.6408
001-079_T0_COL_LP_5p_N1__TGCCAAAGTGACTACT-1	Plasma	3.8234
001-079_T0_COL_LP_5p_N1__CCAATCCCAAACGTGG-1	Plasma	2.58238
001-079_T0_COL_LP_5p_N1__ATCTGCCAGCTGAAAT-1	Plasma	6.25158
001-079_T0_COL_LP_5p_N1__CTGCGGAGTAGCCTAT-1	Plasma	1.98869
001-079_T0_COL_LP_5p_N1__ACTATCTAGGAATTAC-1	Plasma	3.08714
001-079_T0_COL_LP_5p_N1__GCGCCAACAGAAGCAC-1	Plasma	2.65859
001-079_T0_COL_LP_5p_N1__ACGCCGATCGCGTAGC-1	Plasma	2.21849
001-079_T0_COL_LP_5p_N1__TACCTATGTCGAGATG-1	Plasma	2.17329
001-079_T0_COL_LP_5p_N1__TCGGGACGTTGAACTC-1	Plasma	4.20309
001-079_T0_COL_LP_5p_N1__CTACACCCAGGTGGAT-1	Plasma	2.9421
001-079_T0_COL_LP_5p_N1__TCATTACCAGTCAGAG-1	Plasma	1.36527
001-079_T0_COL_LP_5p_N1__GTCCTCATCACTGGGC-1	Plasma	4.62735
001-079_T0_COL_LP_5p_N1__TGTGTTTGTGCATCTA-1	Plasma	1.55773
001-079_T0_COL_LP_5p_N1__TGACTTTCATCAGTCA-1	Plasma	4.49078
001-079_T0_COL_LP_5p_N1__GCTCCTAGTAAACACA-1	Plasma	0.98651
001-079_T0_COL_LP_5p_N1__TTTGGTTGTAGCCTAT-1	Plasma	3.80111
001-079_T0_COL_LP_5p_N1__TTCGAAGTCTCTGCTG-1	Plasma	1.35252
001-079_T0_COL_LP_5p_N1__GATGAAATCAACGGCC-1	Plasma	4.88619
001-079_T0_COL_LP_5p_N1__GCACTCTGTGCCTGTG-1	Plasma	5.30949
001-079_T0_COL_LP_5p_N1__GTTTCTAAGTGGGCTA-1	Plasma	3.64807
001-079_T0_COL_LP_5p_N1__ATGCGATAGAAACGCC-1	Plasma	1.80691
001-079_T0_COL_LP_5p_N1__GTTTCTATCACCTCGT-1	Plasma	5.13337
001-079_T0_COL_LP_5p_N1__CTACGTCGTACGAAAT-1	Plasma	2.04574
001-079_T0_COL_LP_5p_N1__CAGTCCTCAAGCCTAT-1	Plasma	5.16989
001-079_T0_COL_LP_5p_N1__CTCACACTCCTTGGTC-1	Plasma	2.78629
001-079_T0_COL_LP_5p_N1__CAGTAACTCCTCCTAG-1	Plasma	0.988895
001-079_T0_COL_LP_5p_N1__GGAAAGCTCCACGAAT-1	Plasma	1.87614
001-079_T0_COL_LP_5p_N1__CATGCCTCAAATCCGT-1	Plasma	4.16528
001-079_T0_COL_LP_5p_N1__GACTGCGTCACCATAG-1	Plasma	1.72067
001-079_T0_COL_LP_5p_N1__CAGCGACTCGGCTACG-1	Plasma	0.641051
001-079_T0_COL_LP_5p_N1__ATTCTACGTTACGACT-1	Plasma	1.35253
001-079_T0_COL_LP_5p_N1__GTCGTAATCAGCTCTC-1	Plasma	2.36401
001-079_T0_COL_LP_5p_N1__CCTAGCTCAGTCCTTC-1	Plasma	0.173324
001-079_T0_COL_LP_5p_N1__TTGTAGGAGGCTCTTA-1	Plasma	2.69802
001-079_T0_COL_LP_5p_N1__ATTTCTGCAAGCCCAC-1	Plasma	4.80684
001-079_T0_COL_LP_5p_N1__TGACAACGTATAGGTA-1	Plasma	4.58694
001-079_T0_COL_LP_5p_N1__TACTCATGTCGACTAT-1	Plasma	2.90729
001-079_T0_COL_LP_5p_N1__CACTCCAGTAGCTAAA-1	Plasma	2.20744
001-079_T0_COL_LP_5p_N1__AGCCTAAAGCTTCGCG-1	Plasma	1.6372
001-079_T0_COL_LP_5p_N1__CAGAGAGCACATGTGT-1	Plasma	3.83603
001-079_T0_COL_LP_5p_N1__CGACTTCTCCCTTGTG-1	Plasma	2.21221
001-079_T0_COL_LP_5p_N1__TACTCATCACGGCTAC-1	Plasma	2.30857
001-079_T0_COL_LP_5p_N1__ATGGGAGTCCAAAGTC-1	Plasma	2.40021
001-079_T0_COL_LP_5p_N1__GTGCATATCTCTAAGG-1	Plasma	2.34589
001-079_T0_COL_LP_5p_N1__CGACCTTCAATTGCTG-1	Plasma	4.48368
001-079_T0_COL_LP_5p_N1__GAAATGAAGTCCCACG-1	Plasma	3.39105
001-079_T0_COL_LP_5p_N1__TAAGAGACAGCTCGAC-1	Plasma	1.02584
001-079_T0_COL_LP_5p_N1__ACGAGGATCACCACCT-1	Plasma	4.0658
001-079_T0_COL_LP_5p_N1__CTCTAATTCTCTAAGG-1	Plasma	4.48163
001-079_T0_COL_LP_5p_N1__TATCAGGAGCTGTTCA-1	Plasma	2.60905
001-079_T0_COL_LP_5p_N1__GGAACTTAGCGTAATA-1	Plasma	2.16441
001-079_T0_COL_LP_5p_N1__TAGAGCTGTAAACGCG-1	Plasma	1.41688
001-079_T0_COL_LP_5p_N1__CATGACACATCGACGC-1	Plasma	0.385193
001-079_T0_COL_LP_5p_N1__CTAGAGTAGACTCGGA-1	Plasma	4.6849
001-079_T0_COL_LP_5p_N1__GCAGCCACATACAGCT-1	Plasma	2.56583
001-079_T0_COL_LP_5p_N1__TATTACCGTGCAACGA-1	Plasma	2.6713
001-079_T0_COL_LP_5p_N1__CGATTGAGTAGCACGA-1	Plasma	1.91462
001-079_T0_COL_LP_5p_N1__ATCCACCCAAACCTAC-1	Plasma	2.68095
001-079_T0_COL_LP_5p_N1__CAGCATACAGGTTTCA-1	Plasma	5.22447
001-079_T0_COL_LP_5p_N1__CAAGATCTCGGTGTCG-1	Plasma	2.07782
001-079_T0_COL_LP_5p_N1__ATTATCCCAGTATGCT-1	Plasma	2.50449
001-079_T0_COL_LP_5p_N1__TATCAGGCAGCTTCGG-1	Plasma	3.17139
001-079_T0_COL_LP_5p_N1__TGCCAAATCACCACCT-1	Plasma	3.38184
001-079_T0_COL_LP_5p_N1__CAACCAAAGCTCTCGG-1	Plasma	2.10174
001-079_T0_COL_LP_5p_N1__TACTCATTCCTGCCAT-1	Plasma	2.05163
001-079_T0_COL_LP_5p_N1__CTTACCGCACGAGAGT-1	Plasma	3.5642
001-079_T0_COL_LP_5p_N1__GGAGCAACAGTACACT-1	Plasma	3.75291
001-079_T0_COL_LP_5p_N1__CTGGTCTTCTGGTATG-1	Plasma	2.73541
001-079_T0_COL_LP_5p_N1__TAAGCGTTCGCGGATC-1	Plasma	1.86619
001-079_T0_COL_LP_5p_N1__TTCTCCTCAGCATGAG-1	Plasma	1.90792
001-079_T0_COL_LP_5p_N1__CCACGGATCCTTGCCA-1	Plasma	1.38744
001-079_T0_COL_LP_5p_N1__AACTCCCCAGCCTTGG-1	Plasma	3.86417
001-079_T0_COL_LP_5p_N1__AAGGTTCTCCCGACTT-1	Plasma	4.19466
001-079_T0_COL_LP_5p_N1__ACACCAAAGTGGGATC-1	Plasma	1.39472
001-079_T0_COL_LP_5p_N1__GACGTTATCAGGCCCA-1	Plasma	1.43967
001-079_T0_COL_LP_5p_N1__CGGACGTTCTGCCCTA-1	Plasma	-0.373234
001-079_T0_COL_LP_5p_N1__TCAACGAAGGCTAGCA-1	Plasma	1.52184
001-079_T0_COL_LP_5p_N1__GGGCATCCACATGTGT-1	Plasma	1.22404
001-079_T0_COL_LP_5p_N1__CGATGGCAGCTATGCT-1	Plasma	4.96592
001-079_T0_COL_LP_5p_N1__GACACGCGTGTTGAGG-1	Plasma	1.15191
001-079_T0_COL_LP_5p_N1__CATCCACGTGCGCTTG-1	Plasma	2.66828
001-079_T0_COL_LP_5p_N1__GTTAAGCCACACATGT-1	Plasma	4.14995
001-079_T0_COL_LP_5p_N1__GGACAGAGTTGTCTTT-1	Plasma	1.41056
001-079_T0_COL_LP_5p_N1__GTACTTTAGGCATTGG-1	Plasma	2.9593
001-079_T0_COL_LP_5p_N1__TCAGGTAGTACCTACA-1	Plasma	3.05961
001-079_T0_COL_LP_5p_N1__ACTGCTCAGTATGACA-1	Plasma	3.83903
001-079_T0_COL_LP_5p_N1__ATCATGGGTGATAAGT-1	Plasma	3.73018
001-079_T0_COL_LP_5p_N1__TGGACGCAGTGTGAAT-1	Plasma	5.94393
001-079_T0_COL_LP_5p_N1__GTACTCCTCTTGCCGT-1	Plasma	2.66489
001-079_T0_COL_LP_5p_N1__GCATGTATCAGTGTTG-1	Plasma	0.502554
001-079_T0_COL_LP_5p_N1__GTCAAGTAGCCAGTAG-1	Plasma	2.17044
001-079_T0_COL_LP_5p_N1__GTGTGCGAGGATGGAA-1	Plasma	3.28191
001-079_T0_COL_LP_5p_N1__TCACGAATCTACCTGC-1	Plasma	1.7499
001-079_T0_COL_LP_5p_N1__CGCGGTATCATGTCTT-1	Plasma	3.93871
001-079_T0_COL_LP_5p_N1__CCTAGCTCACGAAGCA-1	Plasma	3.23661
001-079_T0_COL_LP_5p_N1__CTCGAAAAGCAGCGTA-1	Plasma	2.72693
001-079_T0_COL_LP_5p_N1__CTAGCCTAGTTAGGTA-1	Plasma	2.73967
001-079_T0_COL_LP_5p_N1__AAACCTGCAATGTAAG-1	Plasma	0.671145
001-079_T0_COL_LP_5p_N1__CTAAGACTCACATAGC-1	Plasma	5.45499
001-079_T0_COL_LP_5p_N1__TTTACTGCACTTGGAT-1	Plasma	1.42933
001-079_T0_COL_LP_5p_N1__CAGCCGAAGAGCTGCA-1	Plasma	1.86718
001-079_T0_COL_LP_5p_N1__ATCTACTCATGACATC-1	Plasma	1.01381
001-079_T0_COL_LP_5p_N1__GTGCAGCAGTGGAGAA-1	Plasma	1.58586
001-079_T0_COL_LP_5p_N1__CTGCGGATCAAACCGT-1	Plasma	4.03092
001-079_T0_COL_LP_5p_N1__GACGCGTAGGTGCTAG-1	Plasma	2.32221
001-079_T0_COL_LP_5p_N1__GTGAAGGCAAATACAG-1	Plasma	4.653
001-079_T0_COL_LP_5p_N1__ACGGGTCTCTGATACG-1	Plasma	5.98693
001-079_T0_COL_LP_5p_N1__GCTTCCAGTGGTACAG-1	Plasma	2.87341
001-079_T0_COL_LP_5p_N1__CACTCCAAGCCCGAAA-1	Plasma	5.50427
001-079_T0_COL_LP_5p_N1__CATTATCCAAGGCTCC-1	Plasma	2.41214
001-079_T0_COL_LP_5p_N1__CTCATTATCCGTACAA-1	Plasma	2.57348
001-079_T0_COL_LP_5p_N1__TTCTTAGAGCTATGCT-1	Plasma	3.61246
001-079_T0_COL_LP_5p_N1__ATGCGATAGGAGTACC-1	Plasma	5.21155
001-079_T0_COL_LP_5p_N1__ACACCCTGTCGATTGT-1	Plasma	2.90824
001-079_T0_COL_LP_5p_N1__TCTATTGGTTGTACAC-1	Plasma	3.55564
001-079_T0_COL_LP_5p_N1__ATCCGAACACCCATTC-1	Plasma	3.29899
001-079_T0_COL_LP_5p_N1__CACACAATCGTATCAG-1	Plasma	4.46484
001-079_T0_COL_LP_5p_N1__CGTTAGAGTTCAGGCC-1	Plasma	3.26175
001-079_T0_COL_LP_5p_N1__TACGGGCGTGGGTCAA-1	Plasma	1.30242
001-079_T0_COL_LP_5p_N1__CATCGAATCGTTACGA-1	Plasma	2.5183
001-079_T0_COL_LP_5p_N1__TGTATTCCATTACCTT-1	Plasma	0.34201
001-079_T0_COL_LP_5p_N1__TTTGCGCTCGATCCCT-1	Plasma	2.32834
001-079_T0_COL_LP_5p_N1__ACCAGTAAGGTGCACA-1	Plasma	2.52063
001-079_T0_COL_LP_5p_N1__GACGTTACAGGAATGC-1	Plasma	4.43056
001-079_T0_COL_LP_5p_N1__CTTCTCTGTATCGCAT-1	Plasma	1.96975
001-079_T0_COL_LP_5p_N1__CCGTTCAGTAGCGCAA-1	Plasma	1.85595
001-079_T0_COL_LP_5p_N1__GCAAACTAGGACACCA-1	Plasma	2.94821
001-079_T0_COL_LP_5p_N1__TACTTGTTCCACTCCA-1	Plasma	3.37369
001-079_T0_COL_LP_5p_N1__AAGTCTGCATATACCG-1	Plasma	1.89929
001-079_T0_COL_LP_5p_N1__CATTCGCAGAGACTAT-1	Plasma	1.75447
001-079_T0_COL_LP_5p_N1__TCAGGTATCTGACCTC-1	Plasma	0.0691033
001-079_T0_COL_LP_5p_N1__GCGGGTTCAAGCGCTC-1	Plasma	1.80058
001-079_T0_COL_LP_5p_N1__CATCAAGGTAGTACCT-1	Plasma	2.76237
001-079_T0_COL_LP_5p_N1__AGAGCGAAGCCATCGC-1	Plasma	2.03258
001-079_T0_COL_LP_5p_N1__TTCGGTCAGCGATGAC-1	Plasma	0.739024
001-079_T0_COL_LP_5p_N1__GACGTTATCTAACCGA-1	Plasma	2.99528
001-079_T0_COL_LP_5p_N1__AGTGTCACAACAACCT-1	Plasma	0.274015
001-079_T0_COL_LP_5p_N1__TAAGAGACAAGGCTCC-1	Plasma	5.90383
001-079_T0_COL_LP_5p_N1__TTCTACAAGGTGCAAC-1	Plasma	2.49498
001-079_T0_COL_LP_5p_N1__CCTTACGGTACCGCTG-1	Plasma	1.15015
001-079_T0_COL_LP_5p_N1__CACACCTTCAACACCA-1	Plasma	5.23441
001-079_T0_COL_LP_5p_N1__TCTCTAAAGAGGGATA-1	Plasma	1.27086
001-079_T0_COL_LP_5p_N1__TGAGCATGTTAAGAAC-1	Plasma	4.71281
001-079_T0_COL_LP_5p_N1__ACGAGCCCAAACAACA-1	Plasma	0.638372
001-079_T0_COL_LP_5p_N1__CTAAGACTCCTCAACC-1	Plasma	1.95496
001-079_T0_COL_LP_5p_N1__TCAGATGAGATAGCAT-1	Plasma	4.29008
001-079_T0_COL_LP_5p_N1__ACACCGGTCAACACCA-1	Plasma	4.14416
001-079_T0_COL_LP_5p_N1__AGGGTGAAGGCGTACA-1	Plasma	2.79156
001-079_T0_COL_LP_5p_N1__ACTTACTTCCTTTCGG-1	Plasma	0.820095
001-079_T0_COL_LP_5p_N1__ATTGGACTCCACGCAG-1	Plasma	2.72384
001-079_T0_COL_LP_5p_N1__TGGCCAGTCCACGTTC-1	Plasma	5.64235
001-079_T0_COL_LP_5p_N1__TGACGGCGTCGACTGC-1	Plasma	1.18624
001-079_T0_COL_LP_5p_N1__CTCGGGAGTTTGTGTG-1	Plasma	6.22034
001-079_T0_COL_LP_5p_N1__TGCGCAGTCCAACCAA-1	Plasma	3.58863
001-079_T0_COL_LP_5p_N1__ACGCCGAAGCTCCTCT-1	Plasma	4.58719
001-079_T0_COL_LP_5p_N1__GATCTAGTCATAGCAC-1	Plasma	5.48214
001-079_T0_COL_LP_5p_N1__AGAGCTTGTCCATGAT-1	Plasma	6.65169
001-079_T0_COL_LP_5p_N1__ACACCGGGTTGATTCG-1	Plasma	1.13785
001-079_T0_COL_LP_5p_N1__CTGATAGTCAACACAC-1	Plasma	1.6591
001-079_T0_COL_LP_5p_N1__TCGCGAGAGGACGAAA-1	Plasma	6.74433
001-079_T0_COL_LP_5p_N1__CGCTTCACAAGCTGAG-1	Plasma	4.20442
001-079_T0_COL_LP_5p_N1__TGGCCAGGTAGGCATG-1	Plasma	4.08761
001-079_T0_COL_LP_5p_N1__GATCGCGGTCCGACGT-1	Plasma	2.51198
001-079_T0_COL_LP_5p_N1__GTGGGTCCAGGGATTG-1	Plasma	6.3663
001-079_T0_COL_LP_5p_N1__ATTTCTGGTGTGTGCC-1	Plasma	5.82554
001-079_T0_COL_LP_5p_N1__GGAATAAGTTACGTCA-1	Plasma	7.01189
001-079_T0_COL_LP_5p_N1__CATCGGGCAGACACTT-1	Plasma	5.26864
001-079_T0_COL_LP_5p_N1__CGATTGATCCGCGCAA-1	Plasma	4.09831
001-079_T0_COL_LP_5p_N1__ACGGCCACACCGCTAG-1	Plasma	7.28147
001-079_T0_COL_LP_5p_N1__CGCTTCAAGACCACGA-1	Plasma	2.53816
001-079_T0_COL_LP_5p_N1__GGAACTTCAAGGTTCT-1	Plasma	3.75942
001-079_T0_COL_LP_5p_N1__TAGACCACACAGCCCA-1	Plasma	3.27435
001-079_T0_COL_LP_5p_N1__GCGACCACAGTTCCCT-1	Plasma	5.19974
001-079_T0_COL_LP_5p_N1__GATCGCGGTCGAAAGC-1	Plasma	4.97793
001-079_T0_COL_LP_5p_N1__GGTGAAGGTGTGAAAT-1	Plasma	4.38535
001-079_T0_COL_LP_5p_N1__ATTCTACGTCGCATCG-1	Plasma	1.92862
001-079_T0_COL_LP_5p_N1__CTTAGGAGTGCTTCTC-1	Plasma	4.19229
001-079_T0_COL_LP_5p_N1__TACTCGCAGCTAGTCT-1	Plasma	4.96946
001-079_T0_COL_LP_5p_N1__GGATGTTTCCACGACG-1	Plasma	6.23283
001-079_T0_COL_LP_5p_N1__AAGGAGCAGCCCAACC-1	Plasma	1.36732
001-079_T0_COL_LP_5p_N1__GAACCTAAGGTACTCT-1	Plasma	3.41265
001-079_T0_COL_LP_5p_N1__CAGCTGGAGTCCATAC-1	Plasma	2.62197
001-079_T0_COL_LP_5p_N1__AAAGTAGGTGGGTCAA-1	Plasma	3.28745
001-079_T0_COL_LP_5p_N1__TGCTACCTCTGAGGGA-1	Plasma	1.82992
001-079_T0_COL_LP_5p_N1__CAGATCATCGCACTCT-1	Plasma	1.49651
001-079_T0_COL_LP_5p_N1__TATCTCAAGTTGTAGA-1	Plasma	4.50435
001-079_T0_COL_LP_5p_N1__GTCGTAAGTACGAAAT-1	Plasma	2.45216
001-079_T0_COL_LP_5p_N1__TCAGGATCATTTCAGG-1	Plasma	2.91036
001-079_T0_COL_LP_5p_N1__TGTGGTACATGGTAGG-1	Plasma	4.47087
001-079_T0_COL_LP_5p_N1__ACACTGAGTAGGCTGA-1	Plasma	4.61741
001-079_T0_COL_LP_5p_N1__CGTCCATAGGATGCGT-1	Plasma	4.47589
001-079_T0_COL_LP_5p_N1__AGCGTATTCCTAGAAC-1	Plasma	1.43917
001-079_T0_COL_LP_5p_N1__ATCTGCCCACAACTGT-1	Plasma	1.5686
001-079_T0_COL_LP_5p_N1__TTATGCTCAAGTTCTG-1	Plasma	1.43157
001-079_T0_COL_LP_5p_N1__GACGTTATCTCAAGTG-1	Plasma	4.20469
001-079_T0_COL_LP_5p_N1__ATTTCTGGTGTAATGA-1	Plasma	3.47745
001-079_T0_COL_LP_5p_N1__GTTCATTGTAGGGACT-1	Plasma	2.7798
001-079_T0_COL_LP_5p_N1__CGGTTAACAGTATCTG-1	Plasma	2.96875
001-079_T0_COL_LP_5p_N1__ACACCGGCAAGGGTCA-1	Plasma	0.762642
001-079_T0_COL_LP_5p_N1__ATCATCTCACGAAAGC-1	Plasma	2.07865
001-079_T0_COL_LP_5p_N1__CATGGCGAGTTGTAGA-1	Plasma	2.89258
001-079_T0_COL_LP_5p_N1__GAATGAAGTTACGTCA-1	Plasma	0.990476
001-079_T0_COL_LP_5p_N1__TCTTTCCAGTGTCTCA-1	Plasma	3.01861
001-079_T0_COL_LP_5p_N1__TAGCCGGGTGGCGAAT-1	Plasma	2.97814
001-079_T0_COL_LP_5p_N1__CCACTACCATGCTAGT-1	Plasma	1.37225
001-079_T0_COL_LP_5p_N1__TCGAGGCAGGATTCGG-1	Plasma	1.05137
001-079_T0_COL_LP_5p_N1__TCGAGGCAGTGCGTGA-1	Plasma	3.0746
001-079_T0_COL_LP_5p_N1__AGGTCCGCACATGTGT-1	Plasma	-0.499372
001-079_T0_COL_LP_5p_N1__GGCCGATGTCGCTTCT-1	Plasma	3.4555
001-079_T0_COL_LP_5p_N1__TCTTTCCTCTACTATC-1	Plasma	5.5094
001-079_T0_COL_LP_5p_N1__ATTCTACAGAAGGACA-1	Plasma	5.18727
001-079_T0_COL_LP_5p_N1__CTCTGGTAGACAGGCT-1	Plasma	3.01992
001-079_T0_COL_LP_5p_N1__CAGTAACTCCCGGATG-1	Plasma	4.66315
001-079_T0_COL_LP_5p_N1__ACTGATGCACGGCCAT-1	Plasma	2.70077
001-079_T0_COL_LP_5p_N1__ACTTACTTCAGAAATG-1	Plasma	0.859618
001-079_T0_COL_LP_5p_N1__CCGTTCACAGTAAGAT-1	Plasma	1.37292
001-079_T0_COL_LP_5p_N1__CACACCTTCATAGCAC-1	Plasma	2.27653
001-079_T0_COL_LP_5p_N1__AGCATACCAAGCCCAC-1	Plasma	1.38501
001-079_T0_COL_LP_5p_N1__TTAACTCAGTTATCGC-1	Plasma	1.71389
001-079_T0_COL_LP_5p_N1__TCAGGTAGTCCAGTTA-1	Plasma	5.26844
001-079_T0_COL_LP_5p_N1__TTAGGACCATCCGTGG-1	Plasma	4.62583
001-079_T0_COL_LP_5p_N1__ACGGAGACAACTGGCC-1	Plasma	0.966701
001-079_T0_COL_LP_5p_N1__CTGTGCTGTCAGTGGA-1	Plasma	1.60149
001-079_T0_COL_LP_5p_N1__GTAGGCCCAATAAGCA-1	Plasma	2.18228
001-079_T0_COL_LP_5p_N1__TGGCGCAAGGCCATAG-1	Plasma	2.55332
001-079_T0_COL_LP_5p_N1__TCGCGAGCAACGCACC-1	Plasma	3.63998
001-079_T0_COL_LP_5p_N1__CCTTTCTAGATATGCA-1	Plasma	3.72099
001-079_T0_COL_LP_5p_N1__TAGAGCTCACGAAACG-1	Plasma	1.10412
001-079_T0_COL_LP_5p_N1__GTACTCCAGACCTAGG-1	Plasma	5.24105
001-079_T0_COL_LP_5p_N1__ACTGAGTTCGTTGACA-1	Plasma	0.73526
001-079_T0_COL_LP_5p_N1__CCCTCCTCATATGCTG-1	Plasma	3.7714
001-079_T0_COL_LP_5p_N1__AACTTTCTCCAGAGGA-1	Plasma	1.21945
001-079_T0_COL_LP_5p_N1__TACAGTGTCCATGAAC-1	Plasma	1.98687
001-079_T0_COL_LP_5p_N1__CTCATTATCTTGCAAG-1	Plasma	5.44635
001-079_T0_COL_LP_5p_N1__AATCCAGCATCGGAAG-1	Plasma	3.77123
001-079_T0_COL_LP_5p_N1__TAGTGGTGTAGCTAAA-1	Plasma	3.5706
001-079_T0_COL_LP_5p_N1__CCAGCGATCACAACGT-1	Plasma	2.86567
001-079_T0_COL_LP_5p_N1__AACTTTCCATACGCCG-1	Plasma	1.66213
001-079_T0_COL_LP_5p_N1__GAGTCCGCAATCCAAC-1	Plasma	3.39766
001-079_T0_COL_LP_5p_N1__CACTCCAGTAGCCTAT-1	Plasma	2.61051
001-079_T0_COL_LP_5p_N1__CAAGATCCAGAGCCAA-1	Plasma	4.95132
001-079_T0_COL_LP_5p_N1__ACTGATGAGGATGGTC-1	Plasma	2.21901
001-079_T0_COL_LP_5p_N1__AGAGCTTAGGTGTGGT-1	Plasma	7.15059
001-079_T0_COL_LP_5p_N1__CAGCATAGTTACCGAT-1	Plasma	3.56269
001-079_T0_COL_LP_5p_N1__CATATTCGTGCCTTGG-1	Plasma	2.56792
001-079_T0_COL_LP_5p_N1__GCATGCGGTCCTGCTT-1	Plasma	2.38547
001-079_T0_COL_LP_5p_N1__GGAGCAAGTGGGTCAA-1	Plasma	3.92364
001-079_T0_COL_LP_5p_N1__TCAGCTCTCGGCTTGG-1	Plasma	1.33459
001-079_T0_COL_LP_5p_N1__GACCAATGTCGGATCC-1	Plasma	4.87047
001-079_T0_COL_LP_5p_N1__CATATGGTCTGATACG-1	Plasma	2.89996
001-079_T0_COL_LP_5p_N1__TTGACTTCACGAGAGT-1	Plasma	3.25328
001-079_T0_COL_LP_5p_N1__GGGATGAAGCTGCGAA-1	Plasma	1.79302
001-079_T0_COL_LP_5p_N1__CCTACACCACGGCTAC-1	Plasma	3.66142
001-079_T0_COL_LP_5p_N1__CAGAATCTCTGCTGCT-1	Plasma	2.86704
001-079_T0_COL_LP_5p_N1__ACAGCCGCAGCTGCAC-1	Plasma	2.39069
001-079_T0_COL_LP_5p_N1__TGCCCATGTCTCTTTA-1	Plasma	6.63689
001-079_T0_COL_LP_5p_N1__AGACGTTTCGGCCGAT-1	Plasma	2.10404
001-079_T0_COL_LP_5p_N1__TTTGCGCAGTAGCGGT-1	Plasma	1.50545
001-079_T0_COL_LP_5p_N1__CCTTTCTAGTGGTAGC-1	Plasma	2.00453
001-079_T0_COL_LP_5p_N1__AAGGAGCAGGGAGTAA-1	Plasma	1.93449
001-079_T0_COL_LP_5p_N1__TTATGCTAGCTCAACT-1	Plasma	1.86011
001-079_T0_COL_LP_5p_N1__AATCGGTTCGGCGGTT-1	Plasma	4.95679
001-079_T0_COL_LP_5p_N1__ACGTCAACAGGAATCG-1	Plasma	2.51316
001-079_T0_COL_LP_5p_N1__TGACTTTTCGGAAATA-1	Plasma	1.66253
001-079_T0_COL_LP_5p_N1__TGCGTGGCAGGTCTCG-1	Plasma	3.18807
001-079_T0_COL_LP_5p_N1__TTGGAACAGTCCTCCT-1	Plasma	3.98694
001-079_T0_COL_LP_5p_N1__CTAGTGATCCCTTGTG-1	Plasma	2.69736
001-079_T0_COL_LP_5p_N1__CTTCTCTTCTCACATT-1	Plasma	2.80301
001-079_T0_COL_LP_5p_N1__TTGAACGAGTGCGTGA-1	Plasma	4.68811
001-079_T0_COL_LP_5p_N1__CTTGGCTGTGGCTCCA-1	Plasma	4.3409
001-079_T0_COL_LP_5p_N1__GACTAACCATCGGTTA-1	Plasma	2.98359
001-079_T0_COL_LP_5p_N1__GAAGCAGGTGGTCCGT-1	Plasma	1.16081
001-079_T0_COL_LP_5p_N1__ACGGAGAGTACAGCAG-1	Plasma	2.59939
001-079_T0_COL_LP_5p_N1__TCGCGTTAGATATGCA-1	Plasma	2.28323
001-079_T0_COL_LP_5p_N1__GCTGCAGGTCTCACCT-1	Plasma	2.72908
001-079_T0_COL_LP_5p_N1__TCACAAGAGTGTCCAT-1	Plasma	0.398923
001-079_T0_COL_LP_5p_N1__CTGAAGTAGTGTACGG-1	Plasma	2.53943
001-079_T0_COL_LP_5p_N1__CACCACTTCTCCAACC-1	Plasma	0.684592
001-079_T0_COL_LP_5p_N1__CAGCTGGTCTTGCATT-1	Plasma	3.20729
001-079_T0_COL_LP_5p_N1__GCTGGGTAGTCGCCGT-1	Plasma	3.85556
001-079_T0_COL_LP_5p_N1__AAATGCCGTGCTCTTC-1	Plasma	3.15887
001-079_T0_COL_LP_5p_N1__CTGCGGAGTCGAGTTT-1	Plasma	2.93395
001-079_T0_COL_LP_5p_N1__ACTGAACTCTTCGAGA-1	Plasma	1.43535
001-079_T0_COL_LP_5p_N1__CGTGAGCGTAAGAGAG-1	Plasma	2.09279
001-079_T0_COL_LP_5p_N1__ATTTCTGTCGGTGTCG-1	Plasma	2.34687
001-079_T0_COL_LP_5p_N1__TCGTAGAAGCGACGTA-1	Plasma	2.80222
001-079_T0_COL_LP_5p_N1__ATCATGGCACCTATCC-1	Plasma	4.50291
001-079_T0_COL_LP_5p_N1__GACCTGGGTGCCTGCA-1	Plasma	1.94933
001-079_T0_COL_LP_5p_N1__CTCTGGTCACTGAAGG-1	Plasma	2.67244
001-079_T0_COL_LP_5p_N1__GCGCAGTCAGACAGGT-1	Plasma	3.86736
001-079_T0_COL_LP_5p_N1__GTGCATAAGATGGCGT-1	Plasma	1.85697
001-079_T0_COL_LP_5p_N1__CAACTAGTCGAATCCA-1	Plasma	4.73217
001-079_T0_COL_LP_5p_N1__ACGGGTCCAGAGTGTG-1	Plasma	3.27035
001-079_T0_COL_LP_5p_N1__ACACCAATCGCTAGCG-1	Plasma	3.34666
001-079_T0_COL_LP_5p_N1__CCGTACTTCCGCTGTT-1	Plasma	2.99631
001-079_T0_COL_LP_5p_N1__GAACATCTCATGTAGC-1	Plasma	2.67318
001-079_T0_COL_LP_5p_N1__CATCCACAGGGCTTCC-1	Plasma	1.01837
001-079_T0_COL_LP_5p_N1__CGGGTCACACAGACAG-1	Plasma	3.39941
001-079_T0_COL_LP_5p_N1__ACGATGTTCCGATATG-1	Plasma	5.82256
001-079_T0_COL_LP_5p_N1__TGTCCCAAGCCAGTAG-1	Plasma	7.31461
001-079_T0_COL_LP_5p_N1__AACTCCCGTGTGCCTG-1	Plasma	1.23669
001-079_T0_COL_LP_5p_N1__ACTGAACCATAAGACA-1	Plasma	2.96356
001-079_T0_COL_LP_5p_N1__GTGCGGTTCCTCTAGC-1	Plasma	7.31762
001-079_T0_COL_LP_5p_N1__GTCAAGTTCATGCTCC-1	Plasma	4.11043
001-079_T0_COL_LP_5p_N1__GCTTGAACAGGATCGA-1	Plasma	4.65258
001-079_T0_COL_LP_5p_N1__GTTACAGAGGACAGCT-1	Plasma	0.904422
001-079_T0_COL_LP_5p_N1__TCAACGATCCTCATTA-1	Plasma	2.8722
001-079_T0_COL_LP_5p_N1__GAACATCAGCCGCCTA-1	Plasma	2.45607
001-079_T0_COL_LP_5p_N1__AGAGCTTTCGAATCCA-1	Plasma	4.92604
001-079_T0_COL_LP_5p_N1__TCTGGAATCGCCATAA-1	Plasma	2.42636
001-079_T0_COL_LP_5p_N1__GCTGGGTCATTTGCTT-1	Plasma	2.62249
001-079_T0_COL_LP_5p_N1__AGGGTGACACCTATCC-1	Plasma	2.79205
001-079_T0_COL_LP_5p_N1__AAACGGGAGCTAGTCT-1	Plasma	5.70751
001-079_T0_COL_LP_5p_N1__TGTTCCGAGTGGTAGC-1	Plasma	0.662846
001-079_T0_COL_LP_5p_N1__GGTGTTATCACCAGGC-1	Plasma	2.70532
001-079_T0_COL_LP_5p_N1__CTCTACGTCCAAGTAC-1	Plasma	1.52273
001-079_T0_COL_LP_5p_N1__CGTAGGCCAAAGGTGC-1	Plasma	7.08154
001-079_T0_COL_LP_5p_N1__GATCAGTTCAACACCA-1	Plasma	2.09678
001-079_T0_COL_LP_5p_N1__GCGCCAACAGCTGCAC-1	Plasma	2.21258
001-079_T0_COL_LP_5p_N1__CGATCGGCAATGGATA-1	Plasma	1.9739
001-079_T0_COL_LP_5p_N1__GTTCATTCATGGAATA-1	Plasma	2.64432
001-079_T0_COL_LP_5p_N1__ATCATGGAGCCCTAAT-1	Plasma	5.56614
001-079_T0_COL_LP_5p_N1__CACCAGGTCCTAGAAC-1	Plasma	2.01334
001-079_T0_COL_LP_5p_N1__GGAATAAAGCCGGTAA-1	Plasma	1.81626
001-079_T0_COL_LP_5p_N1__TCGAGGCAGAGCTTCT-1	Plasma	4.82418
001-079_T0_COL_LP_5p_N1__ACTTGTTTCATGTCTT-1	Plasma	3.72711
001-079_T0_COL_LP_5p_N1__ATCATGGAGTGACTCT-1	Plasma	1.76749
001-079_T0_COL_LP_5p_N1__CCTTCCCCATCCCATC-1	Plasma	4.7255
001-079_T0_COL_LP_5p_N1__ACTTGTTAGGCCCTTG-1	Plasma	6.20793
001-079_T0_COL_LP_5p_N1__TAAGTGCGTCTCATCC-1	Plasma	0.829899
001-079_T0_COL_LP_5p_N1__TGCACCTCAACTTGAC-1	Plasma	2.76081
001-079_T0_COL_LP_5p_N1__TTCGAAGGTGCTCTTC-1	Plasma	5.37228
001-079_T0_COL_LP_5p_N1__CCTTCCCTCTGTCCGT-1	Plasma	3.78099
001-079_T0_COL_LP_5p_N1__CTCGGGACAAGCGTAG-1	Plasma	3.02518
001-079_T0_COL_LP_5p_N1__AGGGTGAGTTGGTGGA-1	Plasma	4.36643
001-079_T0_COL_LP_5p_N1__TCGGGACCAAAGTCAA-1	Plasma	3.3071
001-079_T0_COL_LP_5p_N1__AGACGTTGTACAGCAG-1	Plasma	5.27468
001-079_T0_COL_LP_5p_N1__GGACATTAGGACGAAA-1	Plasma	2.28925
001-079_T0_COL_LP_5p_N1__GAACATCCAGATGGGT-1	Plasma	2.32286
001-079_T0_COL_LP_5p_N1__CTCTGGTAGCGATAGC-1	Plasma	2.17456
001-079_T0_COL_LP_5p_N1__ACGATACAGCGTGAGT-1	Plasma	3.33951
001-079_T0_COL_LP_5p_N1__TCAGGATTCATAGCAC-1	Plasma	1.32905
001-079_T0_COL_LP_5p_N1__ATTTCTGGTGTTGAGG-1	Plasma	2.87295
001-079_T0_COL_LP_5p_N1__TTTATGCAGTTAGGTA-1	Plasma	3.33362
001-079_T0_COL_LP_5p_N1__CTGGTCTTCACTTATC-1	Plasma	0.734774
001-079_T0_COL_LP_5p_N1__CTCCTAGAGGTAGCTG-1	Plasma	2.53134
001-079_T0_COL_LP_5p_N1__TGTATTCCAGGTGGAT-1	Plasma	1.56798
001-079_T0_COL_LP_5p_N1__AAAGATGCAACAACCT-1	Plasma	1.19188
001-079_T0_COL_LP_5p_N1__GCGAGAAGTTCCACGG-1	Plasma	4.3219
001-079_T0_COL_LP_5p_N1__CCTTACGGTCCAGTGC-1	Plasma	2.19663
001-079_T0_COL_LP_5p_N1__CCGTGGACAGCCTGTG-1	Plasma	1.50368
001-079_T0_COL_LP_5p_N1__ATCACGAGTCAACTGT-1	Plasma	1.87872
001-079_T0_COL_LP_5p_N1__CGGGTCATCTGGTATG-1	Plasma	2.46936
001-079_T0_COL_LP_5p_N1__CTAGTGACACCCATGG-1	Plasma	2.30754
001-079_T0_COL_LP_5p_N1__GGACATTGTATGAATG-1	Plasma	1.8169
001-079_T0_COL_LP_5p_N1__CTGGTCTTCCCGGATG-1	Plasma	1.16435
001-079_T0_COL_LP_5p_N1__CCGGTAGAGACCTAGG-1	Plasma	4.56571
001-079_T0_COL_LP_5p_N1__AACTGGTGTTAAGATG-1	Plasma	3.7601
001-079_T0_COL_LP_5p_N1__CGGACACGTTGTTTGG-1	Plasma	2.24336
001-079_T0_COL_LP_5p_N1__ATCGAGTAGCGATGAC-1	Plasma	6.18506
001-079_T0_COL_LP_5p_N1__AGCTTGATCTATCCTA-1	Plasma	4.75267
001-079_T0_COL_LP_5p_N1__CTTCTCTTCAAGGCTT-1	Plasma	4.87353
001-079_T0_COL_LP_5p_N1__TACGGTAAGTTACGGG-1	Plasma	1.64579
001-079_T0_COL_LP_5p_N1__CTTTGCGAGTCGAGTG-1	Plasma	1.75797
001-079_T0_COL_LP_5p_N1__GCTCCTAGTTCAGGCC-1	Plasma	5.38942
001-079_T0_COL_LP_5p_N1__TGGGCGTCACTTAACG-1	Plasma	3.01812
001-079_T0_COL_LP_5p_N1__GTATCTTAGGTGGGTT-1	Plasma	5.58037
001-079_T0_COL_LP_5p_N1__GATCGATCAATAGAGT-1	Plasma	5.70457
001-079_T0_COL_LP_5p_N1__GTTCTCGTCGCGTTTC-1	Plasma	3.07733
001-079_T0_COL_LP_5p_N1__CTGCCTAGTCGAAAGC-1	Plasma	1.32391
001-079_T0_COL_LP_5p_N1__TAAGTGCTCATCGCTC-1	Plasma	0.713928
001-079_T0_COL_LP_5p_N1__CTCAGAATCCTGCCAT-1	Plasma	2.17592
001-079_T0_COL_LP_5p_N1__CGCTATCCACGCCAGT-1	Plasma	2.55841
001-079_T0_COL_LP_5p_N1__TCTGAGATCATGCAAC-1	Plasma	3.72448
001-079_T0_COL_LP_5p_N1__CAGATCAGTGCAACTT-1	Plasma	0.171907
001-079_T0_COL_LP_5p_N1__GACCAATCACTTCTGC-1	Plasma	3.71951
001-079_T0_COL_LP_5p_N1__TTGGAACTCCATGAGT-1	Plasma	0.59762
001-079_T0_COL_LP_5p_N1__CTCATTACATCTCCCA-1	Plasma	1.19514
001-079_T0_COL_LP_5p_N1__TCAGATGAGCCCAGCT-1	Plasma	0.282514
001-079_T0_COL_LP_5p_N1__CCAATCCGTAGCGCAA-1	Plasma	2.81276
001-079_T0_COL_LP_5p_N1__TTATGCTTCTAACTGG-1	Plasma	3.69508
001-079_T0_COL_LP_5p_N1__CCTCAGTGTACTCGCG-1	Plasma	2.33769
001-079_T0_COL_LP_5p_N1__CTCAGAATCAGAGGTG-1	Plasma	1.95572
001-079_T0_COL_LP_5p_N1__CGAATGTAGAAACGAG-1	Plasma	4.64845
001-079_T0_COL_LP_5p_N1__ATAGACCAGCTAAGAT-1	Plasma	0.714959
001-079_T0_COL_LP_5p_N1__AAAGTAGAGGCGATAC-1	Plasma	2.44203
001-079_T0_COL_LP_5p_N1__ACGCCAGTCCATGCTC-1	Plasma	2.11616
001-079_T0_COL_LP_5p_N1__GGGTTGCCAGCTGTTA-1	Plasma	4.23582
001-079_T0_COL_LP_5p_N1__GCAAACTTCAACGCTA-1	Plasma	3.37975
001-079_T0_COL_LP_5p_N1__ACGCCGACAGGGAGAG-1	Plasma	2.56454
001-079_T0_COL_LP_5p_N1__CTGTTTAGTAGCTAAA-1	Plasma	3.03209
001-079_T0_COL_LP_5p_N1__CATGCCTCATTGGGCC-1	Plasma	3.10125
001-079_T0_COL_LP_5p_N1__CACCACTGTCTTCAAG-1	Plasma	4.81444
001-079_T0_COL_LP_5p_N1__CATCCACCAAGGCTCC-1	Plasma	5.70535
001-079_T0_COL_LP_5p_N1__TCAGATGAGTGCCAGA-1	Plasma	7.60468
001-079_T0_COL_LP_5p_N1__TAGACCAGTAACGCGA-1	Plasma	1.48774
001-079_T0_COL_LP_5p_N1__AGTGTCAAGTACGTTC-1	Plasma	3.34842
001-079_T0_COL_LP_5p_N1__GACCAATTCGTAGGAG-1	Plasma	0.670244
001-079_T0_COL_LP_5p_N1__CGGACTGTCGTTTATC-1	Plasma	4.8186
001-079_T0_COL_LP_5p_N1__TGAAAGACAGATCGGA-1	Plasma	0.854428
001-079_T0_COL_LP_5p_N1__GCTTGAATCATGTAGC-1	Plasma	3.73645
001-079_T0_COL_LP_5p_N1__GGGAATGAGCGAAGGG-1	Plasma	2.78402
001-079_T0_COL_LP_5p_N1__CAACTAGAGGTACTCT-1	Plasma	1.68607
001-079_T0_COL_LP_5p_N1__ACGGGCTAGTACGTAA-1	Plasma	3.39126
001-079_T0_COL_LP_5p_N1__AAGGAGCTCTCATTCA-1	Plasma	1.64001
001-079_T0_COL_LP_5p_N1__CTAGTGAGTTTGGGCC-1	Plasma	1.23437
001-079_T0_COL_LP_5p_N1__GGTGCGTTCTACTTAC-1	Plasma	1.57488
001-079_T0_COL_LP_5p_N1__CACACCTCACTGAAGG-1	Plasma	3.42424
001-079_T0_COL_LP_5p_N1__CCTCAGTAGGGTTCCC-1	Plasma	8.06075
001-079_T0_COL_LP_5p_N1__GAACCTACATGCCTTC-1	Plasma	1.40199
001-079_T0_COL_LP_5p_N1__AAAGTAGGTGCGATAG-1	Plasma	2.97782
001-079_T0_COL_LP_5p_N1__AACTCTTCAAACCCAT-1	Plasma	4.33685
001-079_T0_COL_LP_5p_N1__CCACGGATCACTTATC-1	Plasma	3.33871
001-079_T0_COL_LP_5p_N1__TGTCCCATCCTTGCCA-1	Plasma	4.84615
001-079_T0_COL_LP_5p_N1__CGAACATGTGCAGGTA-1	Plasma	4.16502
001-079_T0_COL_LP_5p_N1__AGTTGGTTCTTCTGGC-1	Plasma	2.77065
001-079_T0_COL_LP_5p_N1__CTAGTGAGTAAGAGGA-1	Plasma	7.63525
001-079_T0_COL_LP_5p_N1__CTCACACTCTAAGCCA-1	Plasma	2.90112
001-079_T0_COL_LP_5p_N1__GGCGACTCACGAAACG-1	Plasma	0.969134
001-079_T0_COL_LP_5p_N1__GCGCCAACATGGTTGT-1	Plasma	6.08524
001-079_T0_COL_LP_5p_N1__TGCACCTAGTCTCAAC-1	Plasma	4.70102
001-079_T0_COL_LP_5p_N1__GTGTGCGGTTGCGTTA-1	Plasma	5.87244
001-079_T0_COL_LP_5p_N1__TTAGTTCGTGCACGAA-1	Plasma	6.02207
001-079_T0_COL_LP_5p_N1__GCGCAGTAGAATGTTG-1	Plasma	3.93893
001-079_T0_COL_LP_5p_N1__TCGGTAAGTCTAGCGC-1	Plasma	3.07379
001-079_T0_COL_LP_5p_N1__GTTCGGGTCGTCCGTT-1	Plasma	2.33444
001-079_T0_COL_LP_5p_N1__AAAGATGTCTCTAAGG-1	Plasma	2.84318
001-079_T0_COL_LP_5p_N1__TCTGGAACAGGTGGAT-1	Plasma	3.11665
001-079_T0_COL_LP_5p_N1__GGGTCTGGTTAAGTAG-1	Plasma	2.61916
001-079_T0_COL_LP_5p_N1__TATTACCCACCTCGGA-1	Plasma	2.36986
001-079_T0_COL_LP_5p_N1__ACACCAAAGTGGAGAA-1	Plasma	3.20699
001-079_T0_COL_LP_5p_N1__AGTGAGGGTCTCCATC-1	Plasma	1.58448
001-079_T0_COL_LP_5p_N1__CACATTTTCACGACTA-1	Plasma	1.33627
001-079_T0_COL_LP_5p_N1__CCACGGAGTCACTTCC-1	Plasma	1.67227
001-079_T0_COL_LP_5p_N1__AGCGTATCATGGTTGT-1	Plasma	2.11868
001-079_T0_COL_LP_5p_N1__AGTCTTTCACTGTTAG-1	Plasma	1.65836
001-079_T0_COL_LP_5p_N1__TACTCGCCAAGCTGTT-1	Plasma	1.91743
001-079_T0_COL_LP_5p_N1__AAGGCAGCAGCGATCC-1	Plasma	2.6471
001-079_T0_COL_LP_5p_N1__CAGATCAGTAAGTTCC-1	Plasma	3.50341
001-079_T0_COL_LP_5p_N1__GACACGCTCGCTGATA-1	Plasma	4.59077
001-079_T0_COL_LP_5p_N1__GATGCTAAGCGCCTTG-1	Plasma	3.20716
001-079_T0_COL_LP_5p_N1__GACTGCGCATCCCATC-1	Plasma	5.00515
001-079_T0_COL_LP_5p_N1__GGGCACTTCAGCACAT-1	Plasma	4.43514
001-079_T0_COL_LP_5p_N1__CCCAATCGTTGCCTCT-1	Plasma	3.51479
001-079_T0_COL_LP_5p_N1__TCCACACAGGGTCTCC-1	Plasma	3.40471
001-079_T0_COL_LP_5p_N1__CGTAGGCCAGGAATGC-1	Plasma	3.34212
001-079_T0_COL_LP_5p_N1__TGCCCATAGTTCGATC-1	Plasma	2.71906
001-079_T0_COL_LP_5p_N1__CCTAAAGGTTTGGCGC-1	Plasma	2.93037
001-079_T0_COL_LP_5p_N1__CTCTGGTTCTGTCTCG-1	Plasma	3.12028
001-079_T0_COL_LP_5p_N1__CTGCCTAAGCCCAATT-1	Plasma	1.54462
001-079_T0_COL_LP_5p_N1__GACAGAGCACGAAAGC-1	Plasma	2.38694
001-079_T0_COL_LP_5p_N1__TCCCGATAGTACGCCC-1	Plasma	4.15358
001-079_T0_COL_LP_5p_N1__GCAAACTAGCCCAGCT-1	Plasma	2.82447
001-079_T0_COL_LP_5p_N1__AACCGCGAGCGATGAC-1	Plasma	1.19805
001-079_T0_COL_LP_5p_N1__CTCGGGATCAGTTAGC-1	Plasma	5.32034
001-079_T0_COL_LP_5p_N1__CTTAACTAGGTAGCCA-1	Plasma	1.55773
001-079_T0_COL_LP_5p_N1__GGGAATGCATGCTAGT-1	Plasma	2.11077
001-079_T0_COL_LP_5p_N1__ATGGGAGTCATGCAAC-1	Plasma	0.945828
001-079_T0_COL_LP_5p_N1__AGATCTGCACAAGCCC-1	Plasma	2.75205
001-079_T0_COL_LP_5p_N1__GACCTGGAGAAGAAGC-1	Plasma	5.56315
001-079_T0_COL_LP_5p_N1__GGGATGAAGACCCACC-1	Plasma	2.97418
001-079_T0_COL_LP_5p_N1__CAGGTGCGTAAGGGAA-1	Plasma	4.03554
001-079_T0_COL_LP_5p_N1__GAGCAGAGTCAGAAGC-1	Plasma	4.58778
001-079_T0_COL_LP_5p_N1__GATTCAGCAGTATGCT-1	Plasma	2.54139
001-079_T0_COL_LP_5p_N1__GTAACTGTCACAGTAC-1	Plasma	2.53272
001-079_T0_COL_LP_5p_N1__TTCTCAACATGAACCT-1	Plasma	1.01778
001-079_T0_COL_LP_5p_N1__TTAGGACTCATCTGCC-1	Plasma	2.3306
001-079_T0_COL_LP_5p_N1__CGATGTATCTACTATC-1	Plasma	1.98934
001-079_T0_COL_LP_5p_N1__CTTTGCGAGTGCTGCC-1	Plasma	3.34173
001-079_T0_COL_LP_5p_N1__CCTTACGAGCTTTGGT-1	Plasma	0.328284
001-079_T0_COL_LP_5p_N1__ATTTCTGAGTAATCCC-1	Plasma	2.02233
001-079_T0_COL_LP_5p_N1__TGAGCATGTCTGGAGA-1	Plasma	1.52528
001-079_T0_COL_LP_5p_N1__TTCCCAGTCCGCAAGC-1	Plasma	2.11854
001-079_T0_COL_LP_5p_N1__TAGACCAGTGTGGCTC-1	Plasma	2.06348
001-079_T0_COL_LP_5p_N1__AGATCTGCAGGTCGTC-1	Plasma	5.18591
001-079_T0_COL_LP_5p_N1__CATGACACAAGCTGGA-1	Plasma	1.56565
001-079_T0_COL_LP_5p_N1__TGCGGGTAGACTTGAA-1	Plasma	4.99945
001-079_T0_COL_LP_5p_N1__ATGAGGGAGCGGCTTC-1	Plasma	1.14545
001-079_T0_COL_LP_5p_N1__AGCATACCATCACCCT-1	Plasma	2.28245
001-079_T0_COL_LP_5p_N1__GGACATTTCCCTAACC-1	Plasma	4.02443
001-079_T0_COL_LP_5p_N1__TGCGCAGGTGTTGAGG-1	Plasma	3.84882
001-079_T0_COL_LP_5p_N1__TGACAACCATCTCCCA-1	Plasma	0.566836
001-079_T0_COL_LP_5p_N1__CGTTCTGTCTCCTATA-1	Plasma	1.85323
001-079_T0_COL_LP_5p_N1__GATCGTAGTACCTACA-1	Plasma	3.01102
001-079_T0_COL_LP_5p_N1__TTGCCGTTCCCGACTT-1	Plasma	3.44276
001-079_T0_COL_LP_5p_N1__AAGCCGCAGTGCGATG-1	Plasma	2.52421
001-079_T0_COL_LP_5p_N1__GCATGTATCGTGGGAA-1	Plasma	3.36603
001-079_T0_COL_LP_5p_N1__CTACGTCAGAATTCCC-1	Plasma	3.0907
001-079_T0_COL_LP_5p_N1__TTTGCGCAGGAATTAC-1	Plasma	4.16622
001-079_T0_COL_LP_5p_N1__GGTGTTAGTAGCTCCG-1	Plasma	5.01871
001-079_T0_COL_LP_5p_N1__CGGCTAGAGTAACCCT-1	Plasma	1.59863
001-079_T0_COL_LP_5p_N1__TGGGCGTCACGACGAA-1	Plasma	4.80225
001-079_T0_COL_LP_5p_N1__AGGGAGTTCTAACTCT-1	Plasma	2.87388
001-079_T0_COL_LP_5p_N1__CTAATGGTCGATAGAA-1	Plasma	2.27234
001-079_T0_COL_LP_5p_N1__TCGAGGCGTAGCCTAT-1	Plasma	1.05664
001-079_T0_COL_LP_5p_N1__AGTCTTTTCGTTTGCC-1	Plasma	2.83114
001-079_T0_COL_LP_5p_N1__CGCCAAGGTCGGCTCA-1	Plasma	1.50054
001-079_T0_COL_LP_5p_N1__AGCTTGAGTTTGTTTC-1	Plasma	1.136
001-079_T0_COL_LP_5p_N1__TGGCTGGTCACAGTAC-1	Plasma	3.24177
001-079_T0_COL_LP_5p_N1__TTCGGTCTCCATGAAC-1	Plasma	1.6966
001-079_T0_COL_LP_5p_N1__CCTTCGAGTTAAGAAC-1	Plasma	4.0087
001-079_T0_COL_LP_5p_N1__GCTGCAGCATCCGCGA-1	Plasma	1.79445
001-079_T0_COL_LP_5p_N1__GGACATTTCCAACCAA-1	Plasma	2.19938
001-079_T0_COL_LP_5p_N1__CTCACACAGTAAGTAC-1	Plasma	0.976083
001-079_T0_COL_LP_5p_N1__TACGGTATCGGCGCAT-1	Plasma	2.23949
001-079_T0_COL_LP_5p_N1__CCACGGAGTACGAAAT-1	Plasma	2.76844
001-079_T0_COL_LP_5p_N1__GGACATTAGAGTCTGG-1	Plasma	6.65965
001-079_T0_COL_LP_5p_N1__TCAATCTTCCGTAGTA-1	Plasma	2.39642
001-079_T0_COL_LP_5p_N1__GACGTTACACGTCAGC-1	Plasma	3.08583
001-079_T0_COL_LP_5p_N1__CAAGTTGGTCCCTACT-1	Plasma	3.38701
001-079_T0_COL_LP_5p_N1__CCGTACTTCGTCTGCT-1	Plasma	3.01839
001-079_T0_COL_LP_5p_N1__GATCGCGCAGCTGCAC-1	Plasma	5.18139
001-079_T0_COL_LP_5p_N1__CTGCTGTAGAATGTGT-1	Plasma	2.6097
001-079_T0_COL_LP_5p_N1__TTGCGTCCATGAACCT-1	Plasma	1.31183
001-079_T0_COL_LP_5p_N1__CGGACACCAAGGACAC-1	Plasma	2.29139
001-079_T0_COL_LP_5p_N1__ACGGGCTCATTGAGCT-1	Plasma	6.91344
001-079_T0_COL_LP_5p_N1__CTAACTTAGCTTCGCG-1	Plasma	2.55474
001-079_T0_COL_LP_5p_N1__TCACGAATCCGCATCT-1	Plasma	2.57013
001-079_T0_COL_LP_5p_N1__GTTCGGGAGGCAGTCA-1	Plasma	1.26153
001-079_T0_COL_LP_5p_N1__TAGTTGGCACCGATAT-1	Plasma	3.5787
001-079_T0_COL_LP_5p_N1__TGTGTTTAGAGACTAT-1	Plasma	0.387519
001-079_T0_COL_LP_5p_N1__AGCGTATAGAGCTTCT-1	Plasma	2.65088
001-079_T0_COL_LP_5p_N1__ACGCCAGTCGCACTCT-1	Plasma	2.97443
001-079_T0_COL_LP_5p_N1__TATCTCAGTATAGGTA-1	Plasma	2.56869
001-079_T0_COL_LP_5p_N1__CAAGATCTCCTACAGA-1	Plasma	1.86442
001-079_T0_COL_LP_5p_N1__CGGACTGCAGTATAAG-1	Plasma	4.10517
001-079_T0_COL_LP_5p_N1__CAACTAGCAAGTACCT-1	Plasma	1.05187
001-079_T0_COL_LP_5p_N1__GAATGAAAGCCCAATT-1	Plasma	0.52794
001-079_T0_COL_LP_5p_N1__ACAGCCGCAATGTTGC-1	Plasma	3.70285
001-079_T0_COL_LP_5p_N1__GGCAATTGTTCCGTCT-1	Plasma	0.942472
001-079_T0_COL_LP_5p_N1__GCGCGATAGACTTTCG-1	Plasma	4.49858
001-079_T0_COL_LP_5p_N1__CGCTATCTCGGTTCGG-1	Plasma	3.33798
001-079_T0_COL_LP_5p_N1__GAACGGAGTGCCTTGG-1	Plasma	3.54075
001-079_T0_COL_LP_5p_N1__TCTCATAGTCAATGTC-1	Plasma	1.71383
001-079_T0_COL_LP_5p_N1__GGAATAATCAAACCAC-1	Plasma	2.38306
001-079_T0_COL_LP_5p_N1__GGACAAGAGTTGTCGT-1	Plasma	3.99526
001-079_T0_COL_LP_5p_N1__AAGCCGCAGCCACGTC-1	Plasma	-0.0687259
001-079_T0_COL_LP_5p_N1__GGATGTTTCGGCTACG-1	Plasma	7.50469
001-079_T0_COL_LP_5p_N1__AACTCTTCATACGCCG-1	Plasma	2.30585
001-079_T0_COL_LP_5p_N1__CGGACACCAGATGAGC-1	Plasma	7.63345
001-079_T0_COL_LP_5p_N1__GGGTCTGGTCTTCAAG-1	Plasma	4.02867
001-079_T0_COL_LP_5p_N1__TGACAACTCTGATTCT-1	Plasma	4.33613
001-079_T0_COL_LP_5p_N1__CTGATCCGTCAAACTC-1	Plasma	2.99905
001-079_T0_COL_LP_5p_N1__AGAGTGGAGCTAAGAT-1	Plasma	2.89758
001-079_T0_COL_LP_5p_N1__TAGACCATCTGCGACG-1	Plasma	1.90153
001-079_T0_COL_LP_5p_N1__GAAGCAGAGGTCGGAT-1	Plasma	2.37321
001-079_T0_COL_LP_5p_N1__CTGAAGTAGTAAGTAC-1	Plasma	1.79034
001-079_T0_COL_LP_5p_N1__AGATCTGCATAGAAAC-1	Plasma	3.98605
001-079_T0_COL_LP_5p_N1__ACACCAAAGCTAACAA-1	Plasma	1.33664
001-079_T0_COL_LP_5p_N1__TGCCAAACACATCTTT-1	Plasma	4.45537
001-079_T0_COL_LP_5p_N1__CAGATCATCTTGTACT-1	Plasma	2.32666
001-079_T0_COL_LP_5p_N1__AGAATAGAGGATGCGT-1	Plasma	0.791399
001-079_T0_COL_LP_5p_N1__TCGTACCTCTCCTATA-1	Plasma	1.86979
001-079_T0_COL_LP_5p_N1__CTCGTACCATGCATGT-1	Plasma	2.60239
001-079_T0_COL_LP_5p_N1__TTGGCAAAGGATCGCA-1	Plasma	1.7566
001-079_T0_COL_LP_5p_N1__TCGCGAGAGCGCCTCA-1	Plasma	3.72965
001-079_T0_COL_LP_5p_N1__GCGGGTTTCGCACTCT-1	Plasma	3.37088
001-079_T0_COL_LP_5p_N1__GTCAAGTCACCATCCT-1	Plasma	4.43082
001-079_T0_COL_LP_5p_N1__GAATGAACATGTCCTC-1	Plasma	1.14972
001-079_T0_COL_LP_5p_N1__CGGTTAACATTTGCCC-1	Plasma	3.92388
001-079_T0_COL_LP_5p_N1__CAGCTAACATGGTCTA-1	Plasma	3.5342
001-079_T0_COL_LP_5p_N1__TGGCGCAAGTCCCACG-1	Plasma	4.12336
001-079_T0_COL_LP_5p_N1__TTTATGCGTAAGGGAA-1	Plasma	4.84416
001-079_T0_COL_LP_5p_N1__TTCTCCTGTTCTCATT-1	Plasma	3.36012
001-079_T0_COL_LP_5p_N1__CTAACTTCATACTACG-1	Plasma	2.31094
001-079_T0_COL_LP_5p_N1__GAACGGAGTTTGGCGC-1	Plasma	4.88823
001-079_T0_COL_LP_5p_N1__AGTGAGGTCCGGGTGT-1	Plasma	4.56891
001-079_T0_COL_LP_5p_N1__CGATGGCCAATGGACG-1	Plasma	2.41557
001-079_T0_COL_LP_5p_N1__GCTGCAGTCATACGGT-1	Plasma	2.02147
001-079_T0_COL_LP_5p_N1__TATGCCCTCCTTGACC-1	Plasma	1.87704
001-079_T0_COL_LP_5p_N1__CGATGGCAGTTCCACA-1	Plasma	3.41453
001-079_T0_COL_LP_5p_N1__GAATAAGAGTCGCCGT-1	Plasma	1.42608
001-079_T0_COL_LP_5p_N1__CGTGAGCAGTCCGTAT-1	Plasma	3.652
001-079_T0_COL_LP_5p_N1__ATCATGGTCTATCGCC-1	Plasma	0.610382
001-079_T0_COL_LP_5p_N1__AGCTCTCGTGTGACGA-1	Plasma	2.3172
001-079_T0_COL_LP_5p_N1__TACTCATAGGTTACCT-1	Plasma	3.25969
001-079_T0_COL_LP_5p_N1__TTATGCTGTTCAGGCC-1	Plasma	1.36313
001-079_T0_COL_LP_5p_N1__CCTACCAGTGATGATA-1	Plasma	4.15771
001-079_T0_COL_LP_5p_N1__CCTAAAGCAGTCACTA-1	Plasma	2.40408
001-079_T0_COL_LP_5p_N1__TGGCTGGTCCCGACTT-1	Plasma	5.97866
001-079_T0_COL_LP_5p_N1__TGACGGCGTAGTACCT-1	Plasma	2.3295
001-079_T0_COL_LP_5p_N1__TGAGAGGGTAATTGGA-1	Plasma	2.63377
001-079_T0_COL_LP_5p_N1__GACTAACGTTACGGAG-1	Plasma	7.18971
001-079_T0_COL_LP_5p_N1__TAAGCGTTCCTTAATC-1	Plasma	5.50489
001-079_T0_COL_LP_5p_N1__GCGCGATTCGCGGATC-1	Plasma	3.15485
001-079_T0_COL_LP_5p_N1__TATCTCAGTAATCACC-1	Plasma	6.60673
001-079_T0_COL_LP_5p_N1__ATCCGAACACTTAACG-1	Plasma	3.82938
001-079_T0_COL_LP_5p_N1__ACGAGGACATACAGCT-1	Plasma	4.88084
001-079_T0_COL_LP_5p_N1__AACCGCGTCCCTTGTG-1	Plasma	3.57316
001-079_T0_COL_LP_5p_N1__ATGCGATTCAGTGCAT-1	Plasma	1.22699
001-079_T0_COL_LP_5p_N1__TTGACTTCAAAGGCGT-1	Plasma	6.35625
001-079_T0_COL_LP_5p_N1__ATGCGATTCATCGATG-1	Plasma	3.82544
001-079_T0_COL_LP_5p_N1__GCCTCTATCCTGTACC-1	Plasma	5.91048
001-079_T0_COL_LP_5p_N1__CAGATCAAGTCCCACG-1	Plasma	3.96518
001-079_T0_COL_LP_5p_N1__CTAATGGAGACACGAC-1	Plasma	2.15023
001-079_T0_COL_LP_5p_N1__CCGTGGACAGTCACTA-1	Plasma	0.653943
001-079_T0_COL_LP_5p_N1__GGGAGATAGTGACATA-1	Plasma	0.0657435
001-079_T0_COL_LP_5p_N1__CTCGAAACACCAGGCT-1	Plasma	2.12986
001-079_T0_COL_LP_5p_N1__CAGTCCTCATGCATGT-1	Plasma	5.10624
001-079_T0_COL_LP_5p_N1__GCTTCCACAGCTCCGA-1	Plasma	0.60482
001-079_T0_COL_LP_5p_N1__TGACTAGTCACAAACC-1	Plasma	1.59864
001-079_T0_COL_LP_5p_N1__CGCTGGAGTCTGGAGA-1	Plasma	1.00941
001-079_T0_COL_LP_5p_N1__GGGATGACAGGACCCT-1	Plasma	2.20765
001-079_T0_COL_LP_5p_N1__GTGGGTCTCCTCAACC-1	Plasma	1.39396
001-079_T0_COL_LP_5p_N1__AGAGCGAAGAGGGCTT-1	Plasma	3.01896
001-079_T0_COL_LP_5p_N1__ATGGGAGGTCGACTGC-1	Plasma	0.319508
001-079_T0_COL_LP_5p_N1__TTCTCAAGTTTGTTTC-1	Plasma	2.32119
001-079_T0_COL_LP_5p_N1__TCACAAGTCTCGTTTA-1	Plasma	1.42274
001-079_T0_COL_LP_5p_N1__TACAGTGCATGGTCAT-1	Plasma	4.78378
001-079_T0_COL_LP_5p_N1__TCTGAGAGTGCTGTAT-1	Plasma	1.74383
001-079_T0_COL_LP_5p_N1__CAGCAGCGTCACTGGC-1	Plasma	5.93222
001-079_T0_COL_LP_5p_N1__CGTAGGCAGTTTAGGA-1	Plasma	1.20161
001-079_T0_COL_LP_5p_N1__CTAGCCTCAGACGCCT-1	Plasma	3.72972
001-079_T0_COL_LP_5p_N1__CCATTCGCAGCTGGCT-1	Plasma	2.18697
001-079_T0_COL_LP_5p_N1__TATTACCGTTAAGATG-1	Plasma	3.52073
001-079_T0_COL_LP_5p_N1__GTCACGGGTTCATGGT-1	Plasma	2.18274
001-079_T0_COL_LP_5p_N1__GAATAAGAGAAGGTTT-1	Plasma	1.19558
001-079_T0_COL_LP_5p_N1__TCAGGTACAACCGCCA-1	Plasma	3.26469
001-079_T0_COL_LP_5p_N1__GCAAACTCAATCGAAA-1	Plasma	4.9253
001-079_T0_COL_LP_5p_N1__GCGCAGTGTGTTCGAT-1	Plasma	2.1706
001-079_T0_COL_LP_5p_N1__GTTCGGGGTATATGGA-1	Plasma	2.66626
001-079_T0_COL_LP_5p_N1__CTAAGACCAATGCCAT-1	Plasma	2.69442
001-079_T0_COL_LP_5p_N1__CTGTGCTAGCTCCCAG-1	Plasma	3.02256
001-079_T0_COL_LP_5p_N1__TACCTATAGCTAGTGG-1	Plasma	3.08964
001-079_T0_COL_LP_5p_N1__ATCATGGAGTGTTGAA-1	Plasma	4.35427
001-079_T0_COL_LP_5p_N1__AGAGCTTCAATTGCTG-1	Plasma	2.62761
001-079_T0_COL_LP_5p_N1__TGCCAAAGTAGCGATG-1	Plasma	5.63592
001-079_T0_COL_LP_5p_N1__TCAGGATCATCCGTGG-1	Plasma	1.3908
001-079_T0_COL_LP_5p_N1__GGAATAACACTGCCAG-1	Plasma	2.05
001-079_T0_COL_LP_5p_N1__CAGCGACCAGGTCCAC-1	Plasma	3.93545
001-079_T0_COL_LP_5p_N1__AGGTCCGCAGGGATTG-1	Plasma	1.81084
001-079_T0_COL_LP_5p_N1__CCACGGAAGGAGCGTT-1	Plasma	3.89357
001-079_T0_COL_LP_5p_N1__CTCTGGTCAGCTCCGA-1	Plasma	4.29638
001-079_T0_COL_LP_5p_N1__TTGCGTCTCGCAGGCT-1	Plasma	6.37687
001-079_T0_COL_LP_5p_N1__TACCTTACACCTCGTT-1	Plasma	2.55153
001-079_T0_COL_LP_5p_N1__CCACCTAGTCTCTTAT-1	Plasma	5.8728
001-079_T0_COL_LP_5p_N1__ATCCACCTCCAATGGT-1	Plasma	1.96399
001-079_T0_COL_LP_5p_N1__AGAGCTTTCATTGCGA-1	Plasma	3.92737
001-079_T0_COL_LP_5p_N1__GCATACAGTGCGGTAA-1	Plasma	3.61229
001-079_T0_COL_LP_5p_N1__CGGGTCATCGCCGTGA-1	Plasma	8.25576
001-079_T0_COL_LP_5p_N1__CACCACTTCATTGCGA-1	Plasma	4.90859
001-079_T0_COL_LP_5p_N1__GCCAAATTCTAACTGG-1	Plasma	1.98525
001-079_T0_COL_LP_5p_N1__AGCTTGAAGACCGGAT-1	Plasma	3.55492
001-079_T0_COL_LP_5p_N1__GTTAAGCAGCCCAGCT-1	Plasma	6.36407
001-079_T0_COL_LP_5p_N1__CGTAGGCGTGTTTGGT-1	Plasma	3.17352
001-079_T0_COL_LP_5p_N1__CGATCGGCAGGACCCT-1	Plasma	3.27351
001-079_T0_COL_LP_5p_N1__CACAGGCTCGGATGTT-1	Plasma	3.30463
001-079_T0_COL_LP_5p_N1__TTCTTAGAGCACCGCT-1	Plasma	3.27309
001-079_T0_COL_LP_5p_N1__CGAACATCAATCACAC-1	Plasma	3.61905
001-079_T0_COL_LP_5p_N1__CGTCCATTCCGTTGTC-1	Plasma	3.99843
001-079_T0_COL_LP_5p_N1__GGAAAGCCACTTCGAA-1	Plasma	1.15328
001-079_T0_COL_LP_5p_N1__CAACCAATCCTCATTA-1	Plasma	2.85574
001-079_T0_COL_LP_5p_N1__CACAGTATCCGAAGAG-1	Plasma	3.04528
001-079_T0_COL_LP_5p_N1__TTGGAACCACAGCCCA-1	Plasma	3.39438
001-079_T0_COL_LP_5p_N1__TCATTACGTCTCTTAT-1	Plasma	2.38275
001-079_T0_COL_LP_5p_N1__GACTACAGTATTCTCT-1	Plasma	4.54421
001-079_T0_COL_LP_5p_N1__CGACTTCCATCTCCCA-1	Plasma	1.97774
001-079_T0_COL_LP_5p_N1__ATTGGTGCACCATCCT-1	Plasma	1.98797
001-079_T0_COL_LP_5p_N1__AAACGGGGTACTCGCG-1	Plasma	0.853186
001-079_T0_COL_LP_5p_N1__TTCCCAGCATAGACTC-1	Plasma	2.00992
001-079_T0_COL_LP_5p_N1__CTGAAGTCATCCGGGT-1	Plasma	0.803537
001-079_T0_COL_LP_5p_N1__GTAACTGCAAACTGCT-1	Plasma	1.99958
001-079_T0_COL_LP_5p_N1__AAAGCAAGTCAGTGGA-1	Plasma	1.83545
001-079_T0_COL_LP_5p_N1__CATCGGGGTTAGTGGG-1	Plasma	4.3834
001-079_T0_COL_LP_5p_N1__AGCTCTCTCCTTAATC-1	Plasma	1.27327
001-079_T0_COL_LP_5p_N1__TGACTTTGTCAACTGT-1	Plasma	2.63387
001-079_T0_COL_LP_5p_N1__ACGATACCAGACAGGT-1	Plasma	2.84263
001-079_T0_COL_LP_5p_N1__CACCAGGCAACACCCG-1	Plasma	0.287868
001-079_T0_COL_LP_5p_N1__TCAATCTAGCCCAACC-1	Plasma	4.46359
001-079_T0_COL_LP_5p_N1__ATTCTACTCGGATGTT-1	Plasma	2.78762
001-079_T0_COL_LP_5p_N1__GTTCATTAGGACAGAA-1	Plasma	5.57992
001-079_T0_COL_LP_5p_N1__CTGAAGTCACTTAACG-1	Plasma	5.10526
001-079_T0_COL_LP_5p_N1__CAGCCGATCTTGCATT-1	Plasma	3.43034
001-079_T0_COL_LP_5p_N1__TGACTAGTCTGGTATG-1	Plasma	1.55768
001-079_T0_COL_LP_5p_N1__GTTACAGTCGGCATCG-1	Plasma	2.90894
001-079_T0_COL_LP_5p_N1__ATAACGCCAAGTTGTC-1	Plasma	5.3235
001-079_T0_COL_LP_5p_N1__GTGCTTCCAATAGAGT-1	Plasma	3.54064
001-079_T0_COL_LP_5p_N1__AAGTCTGTCAACGAAA-1	Plasma	3.59477
001-079_T0_COL_LP_5p_N1__CCACTACCACGGTAGA-1	Plasma	0.492043
001-079_T0_COL_LP_5p_N1__AGTAGTCAGTTACCCA-1	Plasma	2.00723
001-079_T0_COL_LP_5p_N1__GAACCTAAGACTACAA-1	Plasma	1.11582
001-079_T0_COL_LP_5p_N1__TCCACACGTACCGAGA-1	Plasma	5.35991
001-079_T0_COL_LP_5p_N1__TTGAACGCAGAAGCAC-1	Plasma	3.09087
001-079_T0_COL_LP_5p_N1__AGATCTGCAAATACAG-1	Plasma	4.3191
001-079_T0_COL_LP_5p_N1__CCGTTCATCTCGCATC-1	Plasma	1.49967
001-079_T0_COL_LP_5p_N1__CAGCTAACACGCTTTC-1	Plasma	2.45036
001-079_T0_COL_LP_5p_N1__CGTTAGACACGGTTTA-1	Plasma	0.76411
001-079_T0_COL_LP_5p_N1__ACGGAGAGTAGGAGTC-1	Plasma	4.10581
001-079_T0_COL_LP_5p_N1__GAATAAGGTCTTTCAT-1	Plasma	1.0998
001-079_T0_COL_LP_5p_N1__ATTACTCTCACAACGT-1	Plasma	3.3353
001-079_T0_COL_LP_5p_N1__CATTATCTCACCCTCA-1	Plasma	3.05422
001-079_T0_COL_LP_5p_N1__CCGGTAGTCTTAGAGC-1	Plasma	2.70733
001-079_T0_COL_LP_5p_N1__AACTCAGCATCTCCCA-1	Plasma	2.22711
001-079_T0_COL_LP_5p_N1__TGGCCAGCACGGTAAG-1	Plasma	4.20225
001-079_T0_COL_LP_5p_N1__TCTGGAAAGGTGCTTT-1	Plasma	5.40505
001-079_T0_COL_LP_5p_N1__CTACGTCTCCTGTACC-1	Plasma	3.13534
001-079_T0_COL_LP_5p_N1__AGGGTGATCCGTACAA-1	Plasma	6.22963
001-079_T0_COL_LP_5p_N1__CGGACTGTCCTATGTT-1	Plasma	2.26736
001-079_T0_COL_LP_5p_N1__CCAGCGACAAGAAGAG-1	Plasma	2.00134
001-079_T0_COL_LP_5p_N1__CAAGGCCTCCGATATG-1	Plasma	1.15906
001-079_T0_COL_LP_5p_N1__AACGTTGTCTACTCAT-1	Plasma	0.103765
001-079_T0_COL_LP_5p_N1__ATCATGGAGGTGGGTT-1	Plasma	1.78999
001-079_T0_COL_LP_5p_N1__CGGCTAGAGTGTTGAA-1	Plasma	1.89895
001-079_T0_COL_LP_5p_N1__CCTCAGTTCTATCCCG-1	Plasma	4.4165
001-079_T0_COL_LP_5p_N1__ATTCTACTCTTGTTTG-1	Plasma	0.170798
001-079_T0_COL_LP_5p_N1__AAGACCTGTATTCTCT-1	Plasma	5.84717
001-079_T0_COL_LP_5p_N1__CCTATTATCCATGCTC-1	Plasma	3.44072
001-079_T0_COL_LP_5p_N1__AGACGTTCATGAGCGA-1	Plasma	0.903061
001-079_T0_COL_LP_5p_N1__GCATGCGAGGTCGGAT-1	Plasma	6.4946
001-079_T0_COL_LP_5p_N1__GTGAAGGCATAAAGGT-1	Plasma	3.55301
001-079_T0_COL_LP_5p_N1__GTTCATTTCATGTCCC-1	Plasma	2.01153
001-079_T0_COL_LP_5p_N1__AACGTTGAGCCATCGC-1	Plasma	3.89675
001-079_T0_COL_LP_5p_N1__GGGATGATCCACGTTC-1	Plasma	3.03307
001-079_T0_COL_LP_5p_N1__GCGCGATGTGCACCAC-1	Plasma	1.4594
001-079_T0_COL_LP_5p_N1__CTACATTAGCAAATCA-1	Plasma	2.41693
001-079_T0_COL_LP_5p_N1__CCTTTCTCACGAAACG-1	Plasma	1.58149
001-079_T0_COL_LP_5p_N1__TCAGGTACATTTGCTT-1	Plasma	3.79522
001-079_T0_COL_LP_5p_N1__TGGGAAGAGCTGCAAG-1	Plasma	4.02294
001-079_T0_COL_LP_5p_N1__GAGCAGACATCATCCC-1	Plasma	2.52628
001-079_T0_COL_LP_5p_N1__TACCTTAAGGCACATG-1	Plasma	2.1868
001-079_T0_COL_LP_5p_N1__CCGTACTGTTCCACAA-1	Plasma	3.54476
001-079_T0_COL_LP_5p_N1__GAACGGAAGCCTTGAT-1	Plasma	1.97737
001-079_T0_COL_LP_5p_N1__ACTGAACGTTTGACTG-1	Plasma	1.02348
001-079_T0_COL_LP_5p_N1__TTAGTTCAGCTGTCTA-1	Plasma	3.97203
001-079_T0_COL_LP_5p_N1__GAGTCCGTCGATCCCT-1	Plasma	1.56133
001-079_T0_COL_LP_5p_N1__ATTTCTGCAGCTCCGA-1	Plasma	6.49557
001-079_T0_COL_LP_5p_N1__GTGTGCGGTCATCGGC-1	Plasma	1.32172
001-079_T0_COL_LP_5p_N1__CCGTACTGTCGAATCT-1	Plasma	1.26152
001-079_T0_COL_LP_5p_N1__GGAATAACAGGCTCAC-1	Plasma	4.44846
001-079_T0_COL_LP_5p_N1__GGTATTGTCCACGTTC-1	Plasma	4.71554
001-079_T0_COL_LP_5p_N1__CGACTTCGTGACGGTA-1	Plasma	5.62558
001-079_T0_COL_LP_5p_N1__GTACTCCCATTCTCAT-1	Plasma	2.9473
001-079_T0_COL_LP_5p_N1__CAAGATCCACAAGACG-1	Plasma	1.72263
001-079_T0_COL_LP_5p_N1__ACTTTCAAGGTGATTA-1	Plasma	2.04386
001-079_T0_COL_LP_5p_N1__CAGATCACAGCCACCA-1	Plasma	4.04239
001-079_T0_COL_LP_5p_N1__CTGCGGACATTCGACA-1	Plasma	0.890846
001-079_T0_COL_LP_5p_N1__CCGTACTGTAGAAAGG-1	Plasma	1.65965
001-079_T0_COL_LP_5p_N1__GCTGCTTCACATGACT-1	Plasma	2.17167
001-079_T0_COL_LP_5p_N1__ATGAGGGGTTTGTTTC-1	Plasma	6.44306
001-079_T0_COL_LP_5p_N1__AACTCCCGTGATAAAC-1	Plasma	0.515747
001-079_T0_COL_LP_5p_N1__GGGCATCCATGTAAGA-1	Plasma	2.26053
001-079_T0_COL_LP_5p_N1__CTCGTCAGTTTGGCGC-1	Plasma	5.93932
001-079_T0_COL_LP_5p_N1__GGAGCAATCGGCTACG-1	Plasma	1.37244
001-079_T0_COL_LP_5p_N1__CGGACTGAGAGTTGGC-1	Plasma	3.23169
001-079_T0_COL_LP_5p_N1__ATTGGACAGACCACGA-1	Plasma	3.21901
001-079_T0_COL_LP_5p_N1__ACTGTCCAGGACTGGT-1	Plasma	2.16655
001-079_T0_COL_LP_5p_N1__GAAACTCCATTTGCCC-1	Plasma	2.80817
001-079_T0_COL_LP_5p_N1__CGCGGTATCATACGGT-1	Plasma	3.02359
001-079_T0_COL_LP_5p_N1__GCTGCTTCATCTACGA-1	Plasma	1.71261
001-079_T0_COL_LP_5p_N1__TACACGAAGAGCTTCT-1	Plasma	2.51249
001-079_T0_COL_LP_5p_N1__GTCCTCACATATGCTG-1	Plasma	4.33937
001-079_T0_COL_LP_5p_N1__CTACGTCAGATGTAAC-1	Plasma	1.54398
001-079_T0_COL_LP_5p_N1__TTAGTTCAGTGGTCCC-1	Plasma	2.18363
001-079_T0_COL_LP_5p_N1__CAAGAAACATAAAGGT-1	Plasma	2.68496
001-079_T0_COL_LP_5p_N1__CGTGTAATCTGTCTAT-1	Plasma	6.38616
001-079_T0_COL_LP_5p_N1__CCATTCGTCTGCCCTA-1	Plasma	1.41575
001-079_T0_COL_LP_5p_N1__GGGAGATGTTCGTTGA-1	Plasma	2.66906
001-079_T0_COL_LP_5p_N1__GAATGAAAGATGCCTT-1	Plasma	1.3336
001-079_T0_COL_LP_5p_N1__AAACGGGCACTACAGT-1	Plasma	1.71685
001-079_T0_COL_LP_5p_N1__AGCGGTCCATTGCGGC-1	Plasma	1.50258
001-079_T0_COL_LP_5p_N1__TGCTACCAGCTCCCAG-1	Plasma	3.10788
001-079_T0_COL_LP_5p_N1__CGTTAGAAGAGTACCG-1	Plasma	0.0605422
001-079_T0_COL_LP_5p_N1__TCACGAATCTCTTGAT-1	Plasma	3.80132
001-079_T0_COL_LP_5p_N1__CAGTAACAGGTAAACT-1	Plasma	3.06305
001-079_T0_COL_LP_5p_N1__ACATGGTTCACTTATC-1	Plasma	1.65937
001-079_T0_COL_LP_5p_N1__GGATGTTTCAGTTTGG-1	Plasma	2.31278
001-079_T0_COL_LP_5p_N1__TACCTTAGTATAGTAG-1	Plasma	2.90205
001-079_T0_COL_LP_5p_N1__TCGGTAATCAACGGGA-1	Plasma	8.98347
001-079_T0_COL_LP_5p_N1__GGAATAAAGTGTCCCG-1	Plasma	1.21466
001-079_T0_COL_LP_5p_N1__TAGTTGGGTCTAGAGG-1	Plasma	4.22103
001-079_T0_COL_LP_5p_N1__CAACCAACACTAAGTC-1	Plasma	3.4623
001-079_T0_COL_LP_5p_N1__GTTCGGGTCATCGGAT-1	Plasma	-0.163056
001-079_T0_COL_LP_5p_N1__CACACTCAGGTGCTTT-1	Plasma	6.30929
001-079_T0_COL_LP_5p_N1__CTGGTCTAGCTAACAA-1	Plasma	4.06312
001-079_T0_COL_LP_5p_N1__CCCAATCAGGAGTACC-1	Plasma	2.8588
001-079_T0_COL_LP_5p_N1__GCCAAATGTCGAATCT-1	Plasma	4.08058
001-079_T0_COL_LP_5p_N1__CACACAATCGCGTAGC-1	Plasma	0.925987
001-079_T0_COL_LP_5p_N1__ATCATGGGTTGGAGGT-1	Plasma	2.72638
001-079_T0_COL_LP_5p_N1__GGCGACTAGCAATATG-1	Plasma	0.999498
001-079_T0_COL_LP_5p_N1__GTGTTAGCAGGTCGTC-1	Plasma	2.42238
001-079_T0_COL_LP_5p_N1__ATAAGAGGTATTCTCT-1	Plasma	2.72592
001-079_T0_COL_LP_5p_N1__CGATGGCTCACGATGT-1	Plasma	3.09233
001-079_T0_COL_LP_5p_N1__GATCGTAGTGTTGAGG-1	Plasma	4.22519
001-079_T0_COL_LP_5p_N1__ACTGCTCAGAACTCGG-1	Plasma	2.97811
001-079_T0_COL_LP_5p_N1__ATCCGAAAGTCGAGTG-1	Plasma	4.82887
001-079_T0_COL_LP_5p_N1__GCTCCTAAGTGGAGTC-1	Plasma	2.33034
001-079_T0_COL_LP_5p_N1__CATTATCCAACTGCGC-1	Plasma	3.68905
001-079_T0_COL_LP_5p_N1__CTCGTACGTGCGGTAA-1	Plasma	3.0375
001-079_T0_COL_LP_5p_N1__GCGCCAACACTCGACG-1	Plasma	4.75045
001-079_T0_COL_LP_5p_N1__CGTGTCTAGTCGTACT-1	Plasma	2.49853
001-079_T0_COL_LP_5p_N1__TGGGCGTTCAGCAACT-1	Plasma	4.10915
001-079_T0_COL_LP_5p_N1__CAAGATCAGATATACG-1	Plasma	3.76606
001-079_T0_COL_LP_5p_N1__CGTAGGCAGCCGATTT-1	Plasma	2.48691
001-079_T0_COL_LP_5p_N1__GACCTGGCACAGGCCT-1	Plasma	1.97794
001-079_T0_COL_LP_5p_N1__AGTGAGGCATGGTTGT-1	Plasma	2.84407
001-079_T0_COL_LP_5p_N1__AACTCAGTCTCCAGGG-1	Plasma	2.41299
001-079_T0_COL_LP_5p_N1__CTCCTAGGTTCCACTC-1	Plasma	7.03869
001-079_T0_COL_LP_5p_N1__GTTTCTAGTCGATTGT-1	Plasma	2.43667
001-079_T0_COL_LP_5p_N1__CACACAAAGGTCATCT-1	Plasma	3.1677
001-079_T0_COL_LP_5p_N1__ATCACGATCCCGACTT-1	Plasma	5.29782
001-079_T0_COL_LP_5p_N1__GGCTGGTTCTGCGGCA-1	Plasma	4.72562
001-079_T0_COL_LP_5p_N1__ACGCAGCAGGAGCGAG-1	Plasma	0.488731
001-079_T0_COL_LP_5p_N1__ACACCAAGTTTAGGAA-1	Plasma	2.86939
001-079_T0_COL_LP_5p_N1__GCGCCAATCACGCGGT-1	Plasma	5.18117
001-079_T0_COL_LP_5p_N1__TCTGAGAAGGGTGTGT-1	Plasma	0.591697
001-079_T0_COL_LP_5p_N1__GGACGTCAGGAACTGC-1	Plasma	2.889
001-079_T0_COL_LP_5p_N1__AACCATGCATCGGAAG-1	Plasma	4.76872
001-079_T0_COL_LP_5p_N1__TTCTCAACAGATAATG-1	Plasma	3.53545
001-079_T0_COL_LP_5p_N1__CAACTAGAGGGTCTCC-1	Plasma	3.8128
001-079_T0_COL_LP_5p_N1__GGTGTTAAGGAGCGTT-1	Plasma	1.60991
001-079_T0_COL_LP_5p_N1__GTCATTTGTAAGTGGC-1	Plasma	6.0681
001-079_T0_COL_LP_5p_N1__AAATGCCAGCTCCCAG-1	Plasma	4.03095
001-079_T0_COL_LP_5p_N1__ATAAGAGCAGGAATGC-1	Plasma	1.37728
001-079_T0_COL_LP_5p_N1__ATGGGAGAGCTTCGCG-1	Plasma	2.05066
001-079_T0_COL_LP_5p_N1__GCTGCTTTCCCTCAGT-1	Plasma	3.42864
001-079_T0_COL_LP_5p_N1__ATCCGAACATTTGCTT-1	Plasma	2.38275
001-079_T0_COL_LP_5p_N1__ACACTGAGTCTCGTTC-1	Plasma	1.22503
001-079_T0_COL_LP_5p_N1__AACGTTGCAGTGAGTG-1	Plasma	1.75826
001-079_T0_COL_LP_5p_N1__CCTACCATCTGCGGCA-1	Plasma	3.43322
001-079_T0_COL_LP_5p_N1__CCAGCGAGTGCGCTTG-1	Plasma	2.37324
001-079_T0_COL_LP_5p_N1__CGACCTTGTCTAGCCG-1	Plasma	2.93936
001-079_T0_COL_LP_5p_N1__GGAATAAAGGCCGAAT-1	Plasma	3.70152
001-079_T0_COL_LP_5p_N1__CTGTGCTAGGAGTTGC-1	Plasma	4.77425
001-079_T0_COL_LP_5p_N1__CGACCTTGTTTGGCGC-1	Plasma	3.81742
001-079_T0_COL_LP_5p_N1__GCAATCAAGTTCGCAT-1	Plasma	1.55283
001-079_T0_COL_LP_5p_N1__CTGCGGATCCTTCAAT-1	Plasma	3.71805
001-079_T0_COL_LP_5p_N1__GATCAGTCATTGGTAC-1	Plasma	3.94374
001-079_T0_COL_LP_5p_N1__ACACCGGTCGATGAGG-1	Plasma	2.63787
001-079_T0_COL_LP_5p_N1__CAGCCGAGTTTGTTTC-1	Plasma	7.3004
001-079_T0_COL_LP_5p_N1__TTTCCTCAGGTGCAAC-1	Plasma	1.70351
001-079_T0_COL_LP_5p_N1__GGCGTGTTCCGCAAGC-1	Plasma	3.06086
001-079_T0_COL_LP_5p_N1__TTCCCAGAGCGTGAAC-1	Plasma	3.47779
001-079_T0_COL_LP_5p_N1__CTCGGAGGTTTGACAC-1	Plasma	2.47976
001-079_T0_COL_LP_5p_N1__TACACGATCGCCAGCA-1	Plasma	1.97616
001-079_T0_COL_LP_5p_N1__CTGAAGTGTGACGGTA-1	Plasma	4.46222
001-079_T0_COL_LP_5p_N1__TACAGTGGTTCAGTAC-1	Plasma	0.742326
001-079_T0_COL_LP_5p_N1__GGCTGGTGTACTTGAC-1	Plasma	2.55049
001-079_T0_COL_LP_5p_N1__GTACGTACAGGAACGT-1	Plasma	1.81815
001-079_T0_COL_LP_5p_N1__GCGAGAAAGGAGTCTG-1	Plasma	3.51685
001-079_T0_COL_LP_5p_N1__CGTCACTAGGGTTTCT-1	Plasma	2.09015
001-079_T0_COL_LP_5p_N1__TGAGCATGTTGATTGC-1	Plasma	2.18782
001-079_T0_COL_LP_5p_N1__ACGGGCTCACAGACTT-1	Plasma	0.540417
001-079_T0_COL_LP_5p_N1__ACCCACTAGGCATGTG-1	Plasma	6.18263
001-079_T0_COL_LP_5p_N1__CTTGGCTGTCGAGATG-1	Plasma	2.9681
001-079_T0_COL_LP_5p_N1__CGGAGTCCATGCAATC-1	Plasma	2.78286
001-079_T0_COL_LP_5p_N1__CCTCTGATCGCTTAGA-1	Plasma	2.59123
001-079_T0_COL_LP_5p_N1__CCGTGGACACTGTGTA-1	Plasma	3.74191
001-079_T0_COL_LP_5p_N1__TCAACGATCGTCTGCT-1	Plasma	3.07836
001-079_T0_COL_LP_5p_N1__GCATGTAAGGAACTGC-1	Plasma	4.35867
001-079_T0_COL_LP_5p_N1__TTATGCTGTTTAGGAA-1	Plasma	3.27141
001-079_T0_COL_LP_5p_N1__CGTGTCTCATCCGGGT-1	Plasma	5.77878
001-079_T0_COL_LP_5p_N1__TGCTACCCAATGTTGC-1	Plasma	2.5379
001-079_T0_COL_LP_5p_N1__ATCCACCGTTCCGTCT-1	Plasma	2.41556
001-079_T0_COL_LP_5p_N1__GCGAGAAGTCGAACAG-1	Plasma	0.642949
001-079_T0_COL_LP_5p_N1__CTAGCCTTCTGCAGTA-1	Plasma	2.88731
001-079_T0_COL_LP_5p_N1__ACGAGGAAGACAGACC-1	Plasma	4.53869
001-079_T0_COL_LP_5p_N1__GCGCCAAAGAGAGCTC-1	Plasma	2.33149
001-079_T0_COL_LP_5p_N1__AGGTCATGTCTTCAAG-1	Plasma	6.62425
001-079_T0_COL_LP_5p_N1__CGGACGTCATAGACTC-1	Plasma	1.78138
001-079_T0_COL_LP_5p_N1__TACTTACCACCCATGG-1	Plasma	2.46985
001-079_T0_COL_LP_5p_N1__TTCGAAGTCTCGTATT-1	Plasma	4.94758
001-079_T0_COL_LP_5p_N1__ACGGAGAAGTGCGATG-1	Plasma	2.58117
001-079_T0_COL_LP_5p_N1__CATCGGGTCCTGTAGA-1	Plasma	2.02479
001-079_T0_COL_LP_5p_N1__TGACAACCATGCTGGC-1	Plasma	3.29274
001-079_T0_COL_LP_5p_N1__CGATGTACAGTCTTCC-1	Plasma	3.74636
001-079_T0_COL_LP_5p_N1__GTTCTCGTCCGCAGTG-1	Plasma	6.8454
001-079_T0_COL_LP_5p_N1__GACCAATAGCGTTGCC-1	Plasma	6.91248
001-079_T0_COL_LP_5p_N1__TGCCCATAGGCTACGA-1	Plasma	6.30646
001-079_T0_COL_LP_5p_N1__TTAGGCATCGACCAGC-1	Plasma	2.09205
001-079_T0_COL_LP_5p_N1__GCAATCAAGCGTAATA-1	Plasma	1.72683
001-079_T0_COL_LP_5p_N1__ACTGTCCCAGGTGGAT-1	Plasma	7.89989
001-079_T0_COL_LP_5p_N1__TGTATTCGTAGAGTGC-1	Plasma	4.33761
001-079_T0_COL_LP_5p_N1__ACTTTCAGTATTCTCT-1	Plasma	4.19898
001-079_T0_COL_LP_5p_N1__AAGGTTCGTAATAGCA-1	Plasma	5.36101
001-079_T0_COL_LP_5p_N1__AGAGCGAAGGTAGCCA-1	Plasma	3.13904
001-079_T0_COL_LP_5p_N1__TTAGGCAGTTGCGTTA-1	Plasma	2.04458
001-079_T0_COL_LP_5p_N1__TCGTAGACATGCCACG-1	Plasma	3.04309
001-079_T0_COL_LP_5p_N1__TGCCCTAAGTGGGCTA-1	Plasma	0.549401
001-079_T0_COL_LP_5p_N1__CAGTCCTGTTGTTTGG-1	Plasma	2.66853
001-079_T0_COL_LP_5p_N1__AGGTCCGAGGGATACC-1	Plasma	2.74693
001-079_T0_COL_LP_5p_N1__CGAGCACAGACTAGAT-1	Plasma	3.65794
001-079_T0_COL_LP_5p_N1__TTGTAGGCAGATGGGT-1	Plasma	2.64662
001-079_T0_COL_LP_5p_N1__TACCTATAGTTGTCGT-1	Plasma	1.05059
001-079_T0_COL_LP_5p_N1__CGCGGTAAGGGATCTG-1	Plasma	1.139
001-079_T0_COL_LP_5p_N1__TTGCCGTGTTGGGACA-1	Plasma	3.97902
001-079_T0_COL_LP_5p_N1__CTAATGGCATATACGC-1	Plasma	2.2333
001-079_T0_COL_LP_5p_N1__ACGATACTCGGCTACG-1	Plasma	4.23116
001-079_T0_COL_LP_5p_N1__GCTCTGTTCAGTCAGT-1	Plasma	6.82787
001-079_T0_COL_LP_5p_N1__CTTAACTCAGCTCCGA-1	Plasma	2.6853
001-079_T0_COL_LP_5p_N1__AGATCTGGTCCAGTGC-1	Plasma	0.334412
001-079_T0_COL_LP_5p_N1__GTTACAGGTTCAGGCC-1	Plasma	4.07853
001-079_T0_COL_LP_5p_N1__GTTACAGGTACGACCC-1	Plasma	1.50741
001-079_T0_COL_LP_5p_N1__CGTGTCTTCTCTGAGA-1	Plasma	1.13542
001-079_T0_COL_LP_5p_N1__ATTATCCCAGCCTGTG-1	Plasma	2.23848
001-079_T0_COL_LP_5p_N1__GGCGTGTTCTTGCATT-1	Plasma	4.04254
001-079_T0_COL_LP_5p_N1__TCGTAGAGTCGGATCC-1	Plasma	3.824
001-079_T0_COL_LP_5p_N1__GTGCATAAGTCATCCA-1	Plasma	1.50895
001-079_T0_COL_LP_5p_N1__GTTAAGCAGTATCTCG-1	Plasma	1.02206
001-079_T0_COL_LP_5p_N1__GCGAGAACAATGGAAT-1	Plasma	1.08407
001-079_T0_COL_LP_5p_N1__GCGCAGTCAGACGCAA-1	Plasma	3.50247
001-079_T0_COL_LP_5p_N1__TTTCCTCGTCTAGAGG-1	Plasma	5.24042
001-079_T0_COL_LP_5p_N1__CACCAGGTCGACGGAA-1	Plasma	4.88896
001-079_T0_COL_LP_5p_N1__CCTTCGATCACAAACC-1	Plasma	5.74009
001-079_T0_COL_LP_5p_N1__GTACTTTGTACATCCA-1	Plasma	2.73233
001-079_T0_COL_LP_5p_N1__TGACTTTCAGTATGCT-1	Plasma	1.77237
001-079_T0_COL_LP_5p_N1__TGGTTCCAGAGAGCTC-1	Plasma	3.02241
001-079_T0_COL_LP_5p_N1__CACACTCGTTAAAGAC-1	Plasma	1.82035
001-079_T0_COL_LP_5p_N1__TCTCTAAGTATGAAAC-1	Plasma	8.13486
001-079_T0_COL_LP_5p_N1__CCACTACCAGTCTTCC-1	Plasma	3.88073
001-079_T0_COL_LP_5p_N1__TCATTTGCACCAGCAC-1	Plasma	4.83966
001-079_T0_COL_LP_5p_N1__CGCGGTATCCGAAGAG-1	Plasma	3.48409
001-079_T0_COL_LP_5p_N1__TAGACCATCCAAATGC-1	Plasma	1.22362
001-079_T0_COL_LP_5p_N1__TGATTTCGTTGACGTT-1	Plasma	2.82617
001-079_T0_COL_LP_5p_N1__ACATGGTAGATATGCA-1	Plasma	1.57248
001-079_T0_COL_LP_5p_N1__ACGGCCACATCGGTTA-1	Plasma	2.18494
001-079_T0_COL_LP_5p_N1__CCCAGTTGTCTGATTG-1	Plasma	6.10208
001-079_T0_COL_LP_5p_N1__ATTTCTGTCCCATTAT-1	Plasma	1.70659
001-079_T0_COL_LP_5p_N1__TATCAGGCAGATGGCA-1	Plasma	5.25747
001-079_T0_COL_LP_5p_N1__GTCTCGTCACGGTGTC-1	Plasma	2.40938
001-079_T0_COL_LP_5p_N1__AGCGGTCGTCCTCCAT-1	Plasma	4.86046
001-079_T0_COL_LP_5p_N1__CGAGCCAAGTACATGA-1	Plasma	1.73031
001-079_T0_COL_LP_5p_N1__CGAGAAGGTACAAGTA-1	Plasma	1.99674
001-079_T0_COL_LP_5p_N1__ATGTGTGTCGTTGACA-1	Plasma	5.02583
001-079_T0_COL_LP_5p_N1__TCTTCGGCATGTCTCC-1	Plasma	1.88912
001-079_T0_COL_LP_5p_N1__TTGCGTCGTAGCTAAA-1	Plasma	2.89551
001-079_T0_COL_LP_5p_N1__GACGGCTCAATCACAC-1	Plasma	7.89145
001-079_T0_COL_LP_5p_N1__AGTAGTCAGGGAGTAA-1	Plasma	7.62029
001-079_T0_COL_LP_5p_N1__GTTCATTGTGAAAGAG-1	Plasma	1.52855
001-079_T0_COL_LP_5p_N1__GGAAAGCGTCCTGCTT-1	Plasma	2.19513
001-079_T0_COL_LP_5p_N1__CGGGTCAGTATAAACG-1	Plasma	3.14256
001-079_T0_COL_LP_5p_N1__TAGACCAAGACTAGAT-1	Plasma	2.91978
001-079_T0_COL_LP_5p_N1__TTGCCGTAGACCTTTG-1	Plasma	2.38198
001-079_T0_COL_LP_5p_N1__ATTGGTGAGGGCTTCC-1	Plasma	2.35781
001-079_T0_COL_LP_5p_N1__CTTTGCGGTGTGGTTT-1	Plasma	1.8893
001-079_T0_COL_LP_5p_N1__CCTACACCAGTTCATG-1	Plasma	4.57686
001-079_T0_COL_LP_5p_N1__CGGACTGAGCGATCCC-1	Plasma	7.4917
001-079_T0_COL_LP_5p_N1__ATGAGGGGTAGGGACT-1	Plasma	0.38653
001-079_T0_COL_LP_5p_N1__ACACCGGGTAGCAAAT-1	Plasma	3.68833
001-079_T0_COL_LP_5p_N1__AGTCTTTCAACTTGAC-1	Plasma	4.39548
001-079_T0_COL_LP_5p_N1__TGACAACGTTCGCTAA-1	Plasma	1.7856
001-079_T0_COL_LP_5p_N1__AAGGTTCAGGTGATTA-1	Plasma	2.11569
001-079_T0_COL_LP_5p_N1__TTTGCGCCAAGCCGCT-1	Plasma	2.39078
001-079_T0_COL_LP_5p_N1__CACTCCAGTTGATTCG-1	Plasma	4.77349
001-079_T0_COL_LP_5p_N1__GCCAAATAGCTACCGC-1	Plasma	3.99599
001-079_T0_COL_LP_5p_N1__CCCTCCTTCATTCACT-1	Plasma	3.91001
001-079_T0_COL_LP_5p_N1__CTCATTAAGTTCGCGC-1	Plasma	1.23133
001-079_T0_COL_LP_5p_N1__CGATGTATCTAGAGTC-1	Plasma	3.41877
001-079_T0_COL_LP_5p_N1__CTCCTAGGTACTCAAC-1	Plasma	2.75241
001-079_T0_COL_LP_5p_N1__CATCAGATCGTTTAGG-1	Plasma	2.53097
001-079_T0_COL_LP_5p_N1__CGGACACGTCCGTCAG-1	Plasma	3.49319
001-079_T0_COL_LP_5p_N1__CGAGCACTCACTTCAT-1	Plasma	3.63716
001-079_T0_COL_LP_5p_N1__ATGTGTGTCCGTTGTC-1	Plasma	5.60228
001-079_T0_COL_LP_5p_N1__CGGAGTCGTTTCCACC-1	Plasma	1.9539
001-079_T0_COL_LP_5p_N1__AGAGCGAAGATCCGAG-1	Plasma	5.08126
001-079_T0_COL_LP_5p_N1__TGACTTTTCCAATGGT-1	Plasma	2.35136
001-079_T0_COL_LP_5p_N1__TGGGCGTTCTGCCCTA-1	Plasma	5.22537
001-079_T0_COL_LP_5p_N1__CATTATCGTGTGCGTC-1	Plasma	1.79215
001-079_T0_COL_LP_5p_N1__CTAATGGTCCGGCACA-1	Plasma	5.62779
001-079_T0_COL_LP_5p_N1__GAACCTATCAAAGTAG-1	Plasma	2.51339
001-079_T0_COL_LP_5p_N1__ATAGACCGTGAAATCA-1	Plasma	2.77869
001-079_T0_COL_LP_5p_N1__GTCATTTAGATGTGTA-1	Plasma	1.34682
001-079_T0_COL_LP_5p_N1__TTCCCAGCAATGAATG-1	Plasma	2.34164
001-079_T0_COL_LP_5p_N1__TGACGGCTCGGTGTCG-1	Plasma	5.83317
001-079_T0_COL_LP_5p_N1__CTCTAATAGGAGCGAG-1	Plasma	1.36511
001-079_T0_COL_LP_5p_N1__GCTGCTTGTGCTGTAT-1	Plasma	1.83712
001-079_T0_COL_LP_5p_N1__CGTGTCTAGGCTAGGT-1	Plasma	5.32777
001-079_T0_COL_LP_5p_N1__GTACTCCGTGAGTATA-1	Plasma	3.97366
001-079_T0_COL_LP_5p_N1__TCCCGATGTCTAGGTT-1	Plasma	3.26815
001-079_T0_COL_LP_5p_N1__GAACATCTCCAAAGTC-1	Plasma	3.07462
001-079_T0_COL_LP_5p_N1__CTGGTCTTCGGCGCAT-1	Plasma	3.81067
001-079_T0_COL_LP_5p_N1__GCCTCTAAGTTGAGAT-1	Plasma	4.1711
001-079_T0_COL_LP_5p_N1__ATTGGACAGCGTGTCC-1	Plasma	2.41662
001-079_T0_COL_LP_5p_N1__CAACCAAGTCAGGACA-1	Plasma	2.48819
001-079_T0_COL_LP_5p_N1__CGCTGGATCTCGTTTA-1	Plasma	5.33452
001-079_T0_COL_LP_5p_N1__CGAGAAGTCGAGAACG-1	Plasma	2.55798
001-079_T0_COL_LP_5p_N1__ACGATGTAGAAACCGC-1	Plasma	6.74393
001-079_T0_COL_LP_5p_N1__TTGGAACAGCACCGCT-1	Plasma	3.07408
001-079_T0_COL_LP_5p_N1__AGTCTTTGTAAACCTC-1	Plasma	1.95427
001-079_T0_COL_LP_5p_N1__CCAATCCTCTTATCTG-1	Plasma	4.05496
001-079_T0_COL_LP_5p_N1__TTGGAACCACACCGCA-1	Plasma	2.51518
001-079_T0_COL_LP_5p_N1__AGAGCTTTCGGCGCTA-1	Plasma	2.05903
001-079_T0_COL_LP_5p_N1__ACTTACTGTAGCGTGA-1	Plasma	4.12482
001-079_T0_COL_LP_5p_N1__CGGCTAGGTTAGGGTG-1	Plasma	4.68345
001-079_T0_COL_LP_5p_N1__ACTGCTCTCTTAACCT-1	Plasma	4.54235
001-079_T0_COL_LP_5p_N1__GTGCAGCAGCGATCCC-1	Plasma	1.05294
001-079_T0_COL_LP_5p_N1__CGCTATCTCCGAATGT-1	Plasma	4.00327
001-079_T0_COL_LP_5p_N1__ACGAGGATCGGTTCGG-1	Plasma	2.51368
001-079_T0_COL_LP_5p_N1__GACAGAGGTCAAAGAT-1	Plasma	0.731216
001-079_T0_COL_LP_5p_N1__CCATTCGCATTTCAGG-1	Plasma	5.1225
001-079_T0_COL_LP_5p_N1__CTACACCGTGTGGTTT-1	Plasma	1.44139
001-079_T0_COL_LP_5p_N1__CTAGAGTTCACCTTAT-1	Plasma	1.43978
001-079_T0_COL_LP_5p_N1__ACGCCAGAGGTCATCT-1	Plasma	1.69889
001-079_T0_COL_LP_5p_N1__TATTACCGTTCATGGT-1	Plasma	1.41537
001-079_T0_COL_LP_5p_N1__CATCAAGGTGAGGCTA-1	Plasma	1.48754
001-079_T0_COL_LP_5p_N1__GATCGTAGTTCGGGCT-1	Plasma	0.799586
001-079_T0_COL_LP_5p_N1__GAGGTGAAGGGAACGG-1	Plasma	3.05071
001-079_T0_COL_LP_5p_N1__TCGGTAACAGCTGGCT-1	Plasma	2.09875
001-079_T0_COL_LP_5p_N1__TGAGGGAGTTCGTCTC-1	Plasma	1.84785
001-079_T0_COL_LP_5p_N1__CTAAGACGTTTACTCT-1	Plasma	4.32059
001-079_T0_COL_LP_5p_N1__TTGGAACTCCGCGGTA-1	Plasma	2.19376
001-079_T0_COL_LP_5p_N1__CTCAGAATCGTATCAG-1	Plasma	0.944226
001-079_T0_COL_LP_5p_N1__TTTCCTCAGCCCGAAA-1	Plasma	3.39347
001-079_T0_COL_LP_5p_N1__GACGCGTCATACCATG-1	Plasma	0.104072
001-079_T0_COL_LP_5p_N1__CTTTGCGCAATCACAC-1	Plasma	2.52635
001-079_T0_COL_LP_5p_N1__CATATGGGTACATCCA-1	Plasma	4.78165
001-079_T0_COL_LP_5p_N1__GCTGCGAAGGAGCGTT-1	Plasma	3.46881
001-079_T0_COL_LP_5p_N1__GTGCAGCGTTAAAGTG-1	Plasma	4.64073
001-079_T0_COL_LP_5p_N1__CGTTGGGTCTGGCGTG-1	Plasma	5.73602
001-079_T0_COL_LP_5p_N1__TATTACCAGCCCAGCT-1	Plasma	3.79745
001-079_T0_COL_LP_5p_N1__TCACGAAAGGCATGTG-1	Plasma	2.01785
001-079_T0_COL_LP_5p_N1__CGGACACCACGACGAA-1	Plasma	4.05427
001-079_T0_COL_LP_5p_N1__CTGAAGTTCTCTGTCG-1	Plasma	0.443469
001-079_T0_COL_LP_5p_N1__CAGATCACACCATGTA-1	Plasma	4.84949
001-079_T0_COL_LP_5p_N1__GACCAATGTTCAGTAC-1	Plasma	2.48191
001-079_T0_COL_LP_5p_N1__CCTCTGATCCGAAGAG-1	Plasma	3.02508
001-079_T0_COL_LP_5p_N1__TTTGCGCTCGCCAGCA-1	Plasma	3.10687
001-079_T0_COL_LP_5p_N1__TTAGTTCTCAAACGGG-1	Plasma	4.86998
001-079_T0_COL_LP_5p_N1__AGTGTCAGTCGCGTGT-1	Plasma	1.30093
001-079_T0_COL_LP_5p_N1__TTGACTTTCCGAAGAG-1	Plasma	2.47479
001-079_T0_COL_LP_5p_N1__TCAGCTCCATGATCCA-1	Plasma	2.82372
001-079_T0_COL_LP_5p_N1__TGCACCTGTTCAACCA-1	Plasma	0.693645
001-079_T0_COL_LP_5p_N1__GGCTCGATCGTTTAGG-1	Plasma	5.50779
001-079_T0_COL_LP_5p_N1__TATGCCCTCAACTCTT-1	Plasma	9.4402
001-079_T0_COL_LP_5p_N1__TTAGTTCAGGTGATAT-1	Plasma	3.8428
001-079_T0_COL_LP_5p_N1__CTCGGAGGTTGGTTTG-1	Plasma	1.03309
001-079_T0_COL_LP_5p_N1__CGAACATTCAGGTTCA-1	Plasma	4.04769
001-079_T0_COL_LP_5p_N1__TGAGGGAGTGTTCGAT-1	Plasma	2.93372
001-079_T0_COL_LP_5p_N1__AAATGCCCATGAACCT-1	Plasma	2.12933
001-079_T0_COL_LP_5p_N1__GACCAATAGGGTGTTG-1	Plasma	2.55395
001-079_T0_COL_LP_5p_N1__CGTCTACAGACAAGCC-1	Plasma	-0.0408867
001-079_T0_COL_LP_5p_N1__TAAACCGCAGCCTTTC-1	Plasma	3.2398
001-079_T0_COL_LP_5p_N1__CACACAATCCCATTTA-1	Plasma	2.06591
001-079_T0_COL_LP_5p_N1__TGACAACTCTCGCATC-1	Plasma	5.02437
001-079_T0_COL_LP_5p_N1__AAAGTAGCAGCCTTGG-1	Plasma	3.29916
001-079_T0_COL_LP_5p_N1__CTAAGACGTATATGGA-1	Plasma	5.24285
001-079_T0_COL_LP_5p_N1__TTCTTAGCATGGTAGG-1	Plasma	0.898091
001-079_T0_COL_LP_5p_N1__GATCAGTTCCGGCACA-1	Plasma	2.80098
001-079_T0_COL_LP_5p_N1__ATCGAGTCAAATTGCC-1	Plasma	3.3893
001-079_T0_COL_LP_5p_N1__TGGCTGGGTACAGTTC-1	Plasma	2.80953
001-079_T0_COL_LP_5p_N1__GATGAAATCACTTATC-1	Plasma	5.84253
001-079_T0_COL_LP_5p_N1__GCTGCTTAGGCCCGTT-1	Plasma	4.34965
001-079_T0_COL_LP_5p_N1__ACACCCTTCTCGCTTG-1	Plasma	2.12841
001-079_T0_COL_LP_5p_N1__TGACAACCAGACACTT-1	Plasma	3.5135
001-079_T0_COL_LP_5p_N1__GTCAAGTAGAGGGCTT-1	Plasma	1.69644
001-079_T0_COL_LP_5p_N1__ACATCAGTCTCGCATC-1	Plasma	7.02394
001-079_T0_COL_LP_5p_N1__GGGTCTGAGTCGTTTG-1	Plasma	2.82425
001-079_T0_COL_LP_5p_N1__GTTAAGCTCGAGAGCA-1	Plasma	6.35307
001-079_T0_COL_LP_5p_N1__ATTCTACCAGGAATGC-1	Plasma	2.26563
001-079_T0_COL_LP_5p_N1__CGTGTAATCGCCCTTA-1	Plasma	2.70913
001-079_T0_COL_LP_5p_N1__GCGGGTTTCGGTTAAC-1	Plasma	2.55119
001-079_T0_COL_LP_5p_N1__GCGCCAACACTAGTAC-1	Plasma	1.28616
001-079_T0_COL_LP_5p_N1__AAATGCCAGCTTCGCG-1	Plasma	3.00586
001-079_T0_COL_LP_5p_N1__GAAACTCTCGCGTTTC-1	Plasma	3.76452
001-079_T0_COL_LP_5p_N1__AAAGATGTCATGCATG-1	Plasma	-0.204395
001-079_T0_COL_LP_5p_N1__CCTCTGATCGGTCCGA-1	Plasma	2.73887
001-079_T0_COL_LP_5p_N1__GCGCGATCATACCATG-1	Plasma	3.88807
001-079_T0_COL_LP_5p_N1__GGAACTTCACCGGAAA-1	Plasma	9.03125
001-079_T0_COL_LP_5p_N1__AAGTCTGAGCTAGGCA-1	Plasma	2.94404
001-079_T0_COL_LP_5p_N1__TAGAGCTAGAGACGAA-1	Plasma	2.21125
001-079_T0_COL_LP_5p_N1__TTCGAAGAGCTGAAAT-1	Plasma	3.21088
001-079_T0_COL_LP_5p_N1__AGTCTTTCAGCTGTTA-1	Plasma	6.75265
001-079_T0_COL_LP_5p_N1__GGGACCTAGCCCAATT-1	Plasma	0.922367
001-079_T0_COL_LP_5p_N1__GCTGCAGGTCAATACC-1	Plasma	0.359418
001-079_T0_COL_LP_5p_N1__CATCAGATCGCTGATA-1	Plasma	1.78277
001-079_T0_COL_LP_5p_N1__CCCAATCTCAGCACAT-1	Plasma	2.58392
001-079_T0_COL_LP_5p_N1__GAACGGAAGATCCCAT-1	Plasma	1.30822
001-079_T0_COL_LP_5p_N1__ACTGAACTCCCGACTT-1	Plasma	3.71538
001-079_T0_COL_LP_5p_N1__AGAGCTTGTGACCAAG-1	Plasma	3.19993
001-079_T0_COL_LP_5p_N1__CTCCTAGAGAGTGAGA-1	Plasma	5.47592
001-079_T0_COL_LP_5p_N1__AGTGGGAAGATGGGTC-1	Plasma	2.44316
001-079_T0_COL_LP_5p_N1__GTCCTCAGTTCTGGTA-1	Plasma	2.95135
001-079_T0_COL_LP_5p_N1__GTCACGGGTTTGGCGC-1	Plasma	1.1035
001-079_T0_COL_LP_5p_N1__CTGATAGTCATCGCTC-1	Plasma	3.50429
001-079_T0_COL_LP_5p_N1__CGCTGGACATATGGTC-1	Plasma	9.10933
001-079_T0_COL_LP_5p_N1__TGTCCCATCCCATTTA-1	Plasma	1.98292
001-079_T0_COL_LP_5p_N1__CGAGCACTCCTATGTT-1	Plasma	3.50715
001-079_T0_COL_LP_5p_N1__AAGCCGCGTCTTCAAG-1	Plasma	2.83986
001-079_T0_COL_LP_5p_N1__GAGGTGAAGCGATATA-1	Plasma	2.87158
001-079_T0_COL_LP_5p_N1__CCTACCAGTCGACTGC-1	Plasma	3.99212
001-079_T0_COL_LP_5p_N1__CCATGTCAGATGCGAC-1	Plasma	2.78099
001-079_T0_COL_LP_5p_N1__TGGTTAGGTGTGACCC-1	Plasma	3.30384
001-079_T0_COL_LP_5p_N1__CAGAATCCATCAGTCA-1	Plasma	7.72563
001-079_T0_COL_LP_5p_N1__CATTCGCTCCGCGTTT-1	Plasma	0.504318
001-079_T0_COL_LP_5p_N1__GTATTCTCAAGCGCTC-1	Plasma	1.11421
001-079_T0_COL_LP_5p_N1__CAGCAGCGTGGCTCCA-1	Plasma	5.78264
001-079_T0_COL_LP_5p_N1__GTGCATAGTTCGCGAC-1	Plasma	2.07507
001-079_T0_COL_LP_5p_N1__CACACAATCCATGAGT-1	Plasma	1.24401
001-079_T0_COL_LP_5p_N1__GACAGAGGTCGGGTCT-1	Plasma	2.77256
001-079_T0_COL_LP_5p_N1__CTGTGCTGTAGTACCT-1	Plasma	2.95618
001-079_T0_COL_LP_5p_N1__GTCCTCAGTACCGTAT-1	Plasma	3.25823
001-079_T0_COL_LP_5p_N1__ATCATGGAGGCATGTG-1	Plasma	10.9693
001-079_T0_COL_LP_5p_N1__ACACCGGAGTTATCGC-1	Plasma	1.1482
001-079_T0_COL_LP_5p_N1__CAACCTCAGTGAAGAG-1	Plasma	3.22113
001-079_T0_COL_LP_5p_N1__AGATCTGGTGATGCCC-1	Plasma	1.55882
001-079_T0_COL_LP_5p_N1__ATTATCCCAGGTGGAT-1	Plasma	0.991801
001-079_T0_COL_LP_5p_N1__GAAACTCGTAGCCTAT-1	Plasma	2.06036
001-079_T0_COL_LP_5p_N1__CAGCAGCAGAGAACAG-1	Plasma	3.16173
001-079_T0_COL_LP_5p_N1__CATCGGGAGAGAACAG-1	Plasma	1.27784
001-079_T0_COL_LP_5p_N1__TTATGCTGTTGATTGC-1	Plasma	0.657401
001-079_T0_COL_LP_5p_N1__AGACGTTTCAAACCGT-1	Plasma	3.08785
001-079_T0_COL_LP_5p_N1__GAACATCGTTTGCATG-1	Plasma	1.58091
001-079_T0_COL_LP_5p_N1__GATGCTAAGATGAGAG-1	Plasma	5.90589
001-079_T0_COL_LP_5p_N1__TTATGCTTCTTTACAC-1	Plasma	4.98341
001-079_T0_COL_LP_5p_N1__TGACTAGTCTGTACGA-1	Plasma	1.49265
001-079_T0_COL_LP_5p_N1__CGTGTCTGTAATCGTC-1	Plasma	0.7388
001-079_T0_COL_LP_5p_N1__AAGTCTGTCATTGCCC-1	Plasma	2.90151
001-079_T0_COL_LP_5p_N1__CCGGTAGAGGATGCGT-1	Plasma	4.37304
001-079_T0_COL_LP_5p_N1__AAGGCAGAGTCATGCT-1	Plasma	1.62892
001-079_T0_COL_LP_5p_N1__ATCTGCCTCACCATAG-1	Plasma	3.13573
001-079_T0_COL_LP_5p_N1__AACTCCCAGATGCGAC-1	Plasma	2.53268
001-079_T0_COL_LP_5p_N1__GCTCCTAGTGTGGTTT-1	Plasma	3.94766
001-079_T0_COL_LP_5p_N1__ACAGCCGCACATAACC-1	Plasma	4.81802
001-079_T0_COL_LP_5p_N1__AGCTCTCTCAGCTTAG-1	Plasma	4.5819
001-079_T0_COL_LP_5p_N1__TCTCTAAAGGGTTCCC-1	Plasma	2.63893
001-079_T0_COL_LP_5p_N1__AGTAGTCGTGTTTGGT-1	Plasma	6.26926
001-079_T0_COL_LP_5p_N1__GATTCAGTCGCACTCT-1	Plasma	2.37032
001-079_T0_COL_LP_5p_N1__CGAGAAGTCCAAAGTC-1	Plasma	5.89651
001-079_T0_COL_LP_5p_N1__CCAGCGAGTAGCTAAA-1	Plasma	2.12251
001-079_T0_COL_LP_5p_N1__GCGAGAAAGAAGATTC-1	Plasma	5.51034
001-079_T0_COL_LP_5p_N1__TGCTACCCAATCACAC-1	Plasma	2.2475
001-079_T0_COL_LP_5p_N1__CGTGTCTCATTAGCCA-1	Plasma	3.07746
001-079_T0_COL_LP_5p_N1__TATCAGGCATAAAGGT-1	Plasma	1.70198
001-079_T0_COL_LP_5p_N1__GGTGTTATCTCTTGAT-1	Plasma	4.25759
001-079_T0_COL_LP_5p_N1__CCTACCACAGTTCCCT-1	Plasma	3.53532
001-079_T0_COL_LP_5p_N1__GGCTGGTGTCATATCG-1	Plasma	3.74671
001-079_T0_COL_LP_5p_N1__AGGCCGTTCTACGAGT-1	Plasma	0.944805
001-079_T0_COL_LP_5p_N1__CCTTCCCGTTCCCGAG-1	Plasma	4.81099
001-079_T0_COL_LP_5p_N1__TGTTCCGCACACGCTG-1	Plasma	2.16042
001-079_T0_COL_LP_5p_N1__CTACCCAAGTGGTAAT-1	Plasma	1.25485
001-079_T0_COL_LP_5p_N1__AAGGCAGAGACACTAA-1	Plasma	3.3229
001-079_T0_COL_LP_5p_N1__TGCGGGTTCTTGTTTG-1	Plasma	3.50115
001-079_T0_COL_LP_5p_N1__CGTTGGGGTGATGTGG-1	Plasma	1.81726
001-079_T0_COL_LP_5p_N1__TTGGCAAAGGGTCTCC-1	Plasma	1.12243
001-079_T0_COL_LP_5p_N1__GATCAGTAGGATCGCA-1	Plasma	1.83959
001-079_T0_COL_LP_5p_N1__ATGAGGGCATCTCGCT-1	Plasma	4.28553
001-079_T0_COL_LP_5p_N1__CGTCACTCAATTCCTT-1	Plasma	0.382474
001-079_T0_COL_LP_5p_N1__GAGCAGAAGCAGATCG-1	Plasma	1.70136
001-079_T0_COL_LP_5p_N1__TTTACTGGTCCGTTAA-1	Plasma	1.18289
001-079_T0_COL_LP_5p_N1__TAAACCGGTGATGTCT-1	Plasma	0.781818
001-079_T0_COL_LP_5p_N1__AAGCCGCTCCGTTGCT-1	Plasma	2.13614
001-079_T0_COL_LP_5p_N1__TTTATGCAGACCGGAT-1	Plasma	3.42548
001-079_T0_COL_LP_5p_N1__GTAGGCCCAGCCACCA-1	Plasma	3.3193
001-079_T0_COL_LP_5p_N1__ACACCAATCCGAATGT-1	Plasma	7.53671
001-079_T0_COL_LP_5p_N1__ACACCAAAGTAGGTGC-1	Plasma	3.65779
001-079_T0_COL_LP_5p_N1__TATCTCAGTAAGTTCC-1	Plasma	2.69391
001-079_T0_COL_LP_5p_N1__CATCGAAGTCTGCCAG-1	Plasma	1.74093
001-079_T0_COL_LP_5p_N1__TTCTTAGCATAGAAAC-1	Plasma	2.11777
001-079_T0_COL_LP_5p_N1__TTTATGCTCACCTCGT-1	Plasma	3.24169
001-079_T0_COL_LP_5p_N1__GCACATAGTGAACCTT-1	Plasma	2.88848
001-079_T0_COL_LP_5p_N1__TGGTTAGTCTTGCCGT-1	Plasma	3.16072
001-079_T0_COL_LP_5p_N1__AAAGATGAGGGCTCTC-1	Plasma	1.11915
001-079_T0_COL_LP_5p_N1__TACTTGTGTTCCGGCA-1	Plasma	5.00618
001-079_T0_COL_LP_5p_N1__GGTGAAGGTCTCACCT-1	Plasma	8.42163
001-079_T0_COL_LP_5p_N1__CACACTCAGCAGCCTC-1	Plasma	-0.422775
001-079_T0_COL_LP_5p_N1__TAAGAGAGTTGACGTT-1	Plasma	5.3881
001-079_T0_COL_LP_5p_N1__GATCGCGTCTGGTTCC-1	Plasma	2.58346
001-079_T0_COL_LP_5p_N1__CAACCTCCAGATCTGT-1	Plasma	1.59795
001-079_T0_COL_LP_5p_N1__TGGACGCGTCATACTG-1	Plasma	1.09852
001-079_T0_COL_LP_5p_N1__GAGGTGACAGCCTTGG-1	Plasma	2.01552
001-079_T0_COL_LP_5p_N1__TGAAAGAGTCGCGGTT-1	Plasma	2.72628
001-079_T0_COL_LP_5p_N1__CGTCTACCAATGGACG-1	Plasma	2.01118
001-079_T0_COL_LP_5p_N1__ACGATACGTCGAAAGC-1	Plasma	2.34991
001-079_T0_COL_LP_5p_N1__TCTTCGGCACATAACC-1	Plasma	8.84283
001-079_T0_COL_LP_5p_N1__AGGGATGAGGCTACGA-1	Plasma	4.58208
001-079_T0_COL_LP_5p_N1__GGGACCTCATGGTTGT-1	Plasma	3.52081
001-079_T0_COL_LP_5p_N1__TTGTAGGCACATAACC-1	Plasma	6.63687
001-079_T0_COL_LP_5p_N1__CAAGATCAGCTGAACG-1	Plasma	2.97981
001-079_T0_COL_LP_5p_N1__TCGGTAATCCGTCAAA-1	Plasma	5.49555
001-079_T0_COL_LP_5p_N1__GACTGCGAGCAGGTCA-1	Plasma	3.37677
001-079_T0_COL_LP_5p_N1__ATGTGTGTCGCATGAT-1	Plasma	1.51451
001-079_T0_COL_LP_5p_N1__TTGAACGAGCTAACAA-1	Plasma	1.95397
001-079_T0_COL_LP_5p_N1__GAATAAGGTAAGTAGT-1	Plasma	0.365932
001-079_T0_COL_LP_5p_N1__GGACAAGGTCTCCATC-1	Plasma	2.03808
001-079_T0_COL_LP_5p_N1__GTTAAGCCATGGTCTA-1	Plasma	1.65011
001-079_T0_COL_LP_5p_N1__GCCAAATGTCAGGACA-1	Plasma	3.5341
001-079_T0_COL_LP_5p_N1__CATTATCTCGCTGATA-1	Plasma	3.5702
001-079_T0_COL_LP_5p_N1__GACGGCTCACCAACCG-1	Plasma	2.64715
001-079_T0_COL_LP_5p_N1__TTGGAACGTCGTCTTC-1	Plasma	3.97494
001-079_T0_COL_LP_5p_N1__CATATGGTCAGTTCGA-1	Plasma	0.951959
001-079_T0_COL_LP_5p_N1__CTGTGCTAGAGGGCTT-1	Plasma	1.09748
001-079_T0_COL_LP_5p_N1__GTTACAGCAGTGGAGT-1	Plasma	2.32898
001-079_T0_COL_LP_5p_N1__CACATTTGTCTTGCGG-1	Plasma	2.85699
001-079_T0_COL_LP_5p_N1__TACGGGCTCCCTAATT-1	Plasma	1.00199
001-079_T0_COL_LP_5p_N1__AGAGTGGCACTTAACG-1	Plasma	2.36366
001-079_T0_COL_LP_5p_N1__GTGCTTCCATACTACG-1	Plasma	4.71935
001-079_T0_COL_LP_5p_N1__CTCACACAGAATGTGT-1	Plasma	1.75987
001-079_T0_COL_LP_5p_N1__GGCGACTTCGGCGGTT-1	Plasma	2.79878
001-079_T0_COL_LP_5p_N1__CCCAGTTGTGGTAACG-1	Plasma	4.52643
001-079_T0_COL_LP_5p_N1__ATCTACTGTTTGGCGC-1	Plasma	1.93567
001-079_T0_COL_LP_5p_N1__AGAGTGGAGTGCCAGA-1	Plasma	0.142484
001-079_T0_COL_LP_5p_N1__GACGTGCCAACAACCT-1	Plasma	1.9042
001-079_T0_COL_LP_5p_N1__CGGACACTCTATGTGG-1	Plasma	1.04759
001-079_T0_COL_LP_5p_N1__AGTAGTCAGGAGCGTT-1	Plasma	2.1987
001-079_T0_COL_LP_5p_N1__CAAGGCCGTTAAAGTG-1	Plasma	4.44386
001-079_T0_COL_LP_5p_N1__TTAGGCACACTGTGTA-1	Plasma	3.97352
001-079_T0_COL_LP_5p_N1__CGAGAAGCAGCGTCCA-1	Plasma	2.38091
001-079_T0_COL_LP_5p_N1__TTGGCAAGTATAGGTA-1	Plasma	4.38822
001-079_T0_COL_LP_5p_N1__GTAGTCATCAACGGGA-1	Plasma	1.21066
001-079_T0_COL_LP_5p_N1__GGTGAAGCATAAAGGT-1	Plasma	0.990354
001-079_T0_COL_LP_5p_N1__CTCGGAGAGTGTACCT-1	Plasma	5.59857
001-079_T0_COL_LP_5p_N1__GCGCAGTTCAGCGATT-1	Plasma	0.32255
001-079_T0_COL_LP_5p_N1__AAAGATGGTGCACTTA-1	Plasma	2.49402
001-079_T0_COL_LP_5p_N1__ATTTCTGTCTGCGACG-1	Plasma	2.69822
001-079_T0_COL_LP_5p_N1__CTGCGGAGTATTCTCT-1	Plasma	1.84379
001-079_T0_COL_LP_5p_N1__AGAGCGACAGATCCAT-1	Plasma	4.60604
001-079_T0_COL_LP_5p_N1__CCTTCCCTCGCGTTTC-1	Plasma	3.1966
001-079_T0_COL_LP_5p_N1__TTTGCGCCACCCATGG-1	Plasma	0.0524895
001-079_T0_COL_LP_5p_N1__AATCGGTGTTCCGGCA-1	Plasma	3.92919
001-079_T0_COL_LP_5p_N1__TAAGTGCAGTTCGCAT-1	Plasma	2.94119
001-079_T0_COL_LP_5p_N1__CATTCGCGTCTGCGGT-1	Plasma	0.89935
001-079_T0_COL_LP_5p_N1__CGTGTAAAGTGCGATG-1	Plasma	1.74659
001-079_T0_COL_LP_5p_N1__TCTGGAAGTGGAAAGA-1	Plasma	6.14422
001-079_T0_COL_LP_5p_N1__CATTCGCTCGCCAAAT-1	Plasma	3.11149
001-079_T0_COL_LP_5p_N1__CGGGTCAAGGAACTGC-1	Plasma	0.989946
001-079_T0_COL_LP_5p_N1__TCATTTGTCGCGTAGC-1	Plasma	2.46103
001-079_T0_COL_LP_5p_N1__GACCAATCAGCTGTTA-1	Plasma	2.73663
001-079_T0_COL_LP_5p_N1__ACGTCAAGTCTAGGTT-1	Plasma	2.91267
001-079_T0_COL_LP_5p_N1__CAGAGAGTCACCACCT-1	Plasma	2.79555
001-079_T0_COL_LP_5p_N1__CGTTAGATCGAGGTAG-1	Plasma	4.30562
001-079_T0_COL_LP_5p_N1__CCCATACTCTCTAGGA-1	Plasma	3.57393
001-079_T0_COL_LP_5p_N1__CTTAACTAGAGTAATC-1	Plasma	3.012
001-079_T0_COL_LP_5p_N1__CTAAGACAGCATCATC-1	Plasma	3.55681
001-079_T0_COL_LP_5p_N1__CACAGGCAGATGTAAC-1	Plasma	1.91544
001-079_T0_COL_LP_5p_N1__ATTGGTGAGATATGGT-1	Plasma	4.76456
001-079_T0_COL_LP_5p_N1__AGTCTTTGTAAGTTCC-1	Plasma	1.69856
001-079_T0_COL_LP_5p_N1__CCTCAGTAGAGTAAGG-1	Plasma	2.86042
001-079_T0_COL_LP_5p_N1__ACCTTTAGTGCGATAG-1	Plasma	2.36963
001-079_T0_COL_LP_5p_N1__GTGCAGCCACCATCCT-1	Plasma	7.42666
001-079_T0_COL_LP_5p_N1__AGAATAGCATGCTAGT-1	Plasma	2.80997
001-079_T0_COL_LP_5p_N1__CTGATCCCAGCTTCGG-1	Plasma	2.18988
001-079_T0_COL_LP_5p_N1__TACGGGCGTATGGTTC-1	Plasma	0.613958
001-079_T0_COL_LP_5p_N1__CTACGTCAGCCGGTAA-1	Plasma	1.17482
001-079_T0_COL_LP_5p_N1__CGTCCATCACTTGGAT-1	Plasma	0.619467
001-079_T0_COL_LP_5p_N1__TCAATCTGTACCGTTA-1	Plasma	4.09433
001-079_T0_COL_LP_5p_N1__GTAACTGTCAGTCCCT-1	Plasma	3.02721
001-079_T0_COL_LP_5p_N1__TAGACCAGTTCCACTC-1	Plasma	3.30643
001-079_T0_COL_LP_5p_N1__CCAATCCGTCTCGTTC-1	Plasma	3.57705
001-079_T0_COL_LP_5p_N1__GTCACAAAGCCACGCT-1	Plasma	2.07356
001-079_T0_COL_LP_5p_N1__CGCCAAGAGACTAGGC-1	Plasma	1.50921
001-079_T0_COL_LP_5p_N1__CGGACTGTCTTATCTG-1	Plasma	1.3445
001-079_T0_COL_LP_5p_N1__TACAGTGAGCTGAACG-1	Plasma	6.30305
001-079_T0_COL_LP_5p_N1__AATCCAGCAGTCAGCC-1	Plasma	4.07293
001-079_T0_COL_LP_5p_N1__CCACTACCAAGCGCTC-1	Plasma	4.27891
001-079_T0_COL_LP_5p_N1__GCAGCCAAGAATCTCC-1	Plasma	1.40766
001-079_T0_COL_LP_5p_N1__CGTCACTTCCAAGTAC-1	Plasma	2.71453
001-079_T0_COL_LP_5p_N1__CGTTGGGAGAGGACGG-1	Plasma	1.38173
001-079_T0_COL_LP_5p_N1__TTGAACGCATGCCCGA-1	Plasma	3.84572
001-079_T0_COL_LP_5p_N1__CGTGTAACAAAGTCAA-1	Plasma	1.85938
001-079_T0_COL_LP_5p_N1__AACGTTGAGCGTTGCC-1	Plasma	0.595664
001-079_T0_COL_LP_5p_N1__TTCGGTCGTCGACTGC-1	Plasma	2.85042
001-079_T0_COL_LP_5p_N1__ACTTGTTAGGCGACAT-1	Plasma	1.9323
001-079_T0_COL_LP_5p_N1__CGGCTAGCAGCCACCA-1	Plasma	1.03306
001-079_T0_COL_LP_5p_N1__AGAATAGCAAAGCGGT-1	Plasma	4.72752
001-079_T0_COL_LP_5p_N1__AGGCCGTCAGTCAGCC-1	Plasma	3.62676
001-079_T0_COL_LP_5p_N1__CTCGAGGGTGTGCGTC-1	Plasma	2.65289
001-079_T0_COL_LP_5p_N1__GGGAGATGTCGCGGTT-1	Plasma	2.24002
001-079_T0_COL_LP_5p_N1__TAGGCATAGCATGGCA-1	Plasma	2.96757
001-079_T0_COL_LP_5p_N1__ACGAGCCAGTGCGTGA-1	Plasma	5.38541
001-079_T0_COL_LP_5p_N1__AGAGCTTAGGCATGTG-1	Plasma	1.51219
001-079_T0_COL_LP_5p_N1__ACTTACTTCTTGTACT-1	Plasma	4.85894
001-079_T0_COL_LP_5p_N1__TGACTTTGTGTCAATC-1	Plasma	1.81222
001-079_T0_COL_LP_5p_N1__CAGGTGCTCAGATAAG-1	Plasma	4.22849
001-079_T0_COL_LP_5p_N1__CCGTACTCACGAGAGT-1	Plasma	1.98663
001-079_T0_COL_LP_5p_N1__GGCGACTTCTGCCCTA-1	Plasma	6.4696
001-079_T0_COL_LP_5p_N1__TTAGGCAGTTGTACAC-1	Plasma	1.89829
001-079_T0_COL_LP_5p_N1__AACTTTCAGCCCAACC-1	Plasma	4.06571
001-079_T0_COL_LP_5p_N1__CGTTGGGAGCACCGTC-1	Plasma	4.5227
001-079_T0_COL_LP_5p_N1__GTCAAGTCAGTACACT-1	Plasma	4.0986
001-079_T0_COL_LP_5p_N1__CCATTCGAGTCTCGGC-1	Plasma	4.09236
001-079_T0_COL_LP_5p_N1__TGGCTGGAGTCCGTAT-1	Plasma	1.72147
001-079_T0_COL_LP_5p_N1__GCGCAACCAAGGCTCC-1	Plasma	5.46782
001-079_T0_COL_LP_5p_N1__ACGTCAACACGACTCG-1	Plasma	2.04432
001-079_T0_COL_LP_5p_N1__ATGAGGGGTCTCTTAT-1	Plasma	1.95208
001-079_T0_COL_LP_5p_N1__TTGAACGAGGCCCTCA-1	Plasma	3.29456
001-079_T0_COL_LP_5p_N1__GCACATACATCGGAAG-1	Plasma	8.4645
001-079_T0_COL_LP_5p_N1__GCATGTAAGAGAGCTC-1	Plasma	2.86748
001-079_T0_COL_LP_5p_N1__ACGAGGACATCGATGT-1	Plasma	4.54401
001-079_T0_COL_LP_5p_N1__TTATGCTCATTTCACT-1	Plasma	2.21092
001-079_T0_COL_LP_5p_N1__GACTGCGGTGAGTGAC-1	Plasma	4.28417
001-079_T0_COL_LP_5p_N1__CCCATACGTCTTGCGG-1	Plasma	7.36813
001-079_T0_COL_LP_5p_N1__GTCACGGCACCTCGTT-1	Plasma	3.53267
001-079_T0_COL_LP_5p_N1__AGGTCCGTCGCCGTGA-1	Plasma	2.79232
001-079_T0_COL_LP_5p_N1__CATCAGAGTTCTGGTA-1	Plasma	2.63058
001-079_T0_COL_LP_5p_N1__GGGATGACACGGTGTC-1	Plasma	0.900014
001-079_T0_COL_LP_5p_N1__TGGACGCGTGTGGTTT-1	Plasma	2.01589
001-079_T0_COL_LP_5p_N1__ACATGGTTCTGATTCT-1	Plasma	5.151
001-079_T0_COL_LP_5p_N1__TTAGGCAAGTAAGTAC-1	Plasma	3.5459
001-079_T0_COL_LP_5p_N1__ATGAGGGGTTTGGCGC-1	Plasma	1.67649
001-079_T0_COL_LP_5p_N1__TAGAGCTCACAGCGTC-1	Plasma	6.72433
001-079_T0_COL_LP_5p_N1__ACAGCCGGTTGTCTTT-1	Plasma	5.14381
001-079_T0_COL_LP_5p_N1__TGATTTCGTATATGAG-1	Plasma	0.199197
001-079_T0_COL_LP_5p_N1__AGGGTGACAGCTGCTG-1	Plasma	5.0111
001-079_T0_COL_LP_5p_N1__TTCCCAGGTGCCTGCA-1	Plasma	2.05052
001-079_T0_COL_LP_5p_N1__AAGGCAGCACCACGTG-1	Plasma	3.08524
001-079_T0_COL_LP_5p_N1__CAAGAAAAGAAACGCC-1	Plasma	5.44111
001-079_T0_COL_LP_5p_N1__GATCAGTGTCCGTGAC-1	Plasma	5.55539
001-079_T0_COL_LP_5p_N1__GCCTCTAGTAGCTGCC-1	Plasma	2.23577
001-079_T0_COL_LP_5p_N1__TTGGAACTCGTGGACC-1	Plasma	2.19285
001-079_T0_COL_LP_5p_N1__GGACAGATCTGCGGCA-1	Plasma	2.06292
001-079_T0_COL_LP_5p_N1__ATCCGAATCCGCATAA-1	Plasma	3.85336
001-079_T0_COL_LP_5p_N1__AGAGTGGTCCCACTTG-1	Plasma	4.53895
001-079_T0_COL_LP_5p_N1__CACACTCCATTGTGCA-1	Plasma	2.61938
001-079_T0_COL_LP_5p_N1__ATCGAGTAGCGATCCC-1	Plasma	1.68447
001-079_T0_COL_LP_5p_N1__GGCCGATTCTTTAGGG-1	Plasma	2.63089
001-079_T0_COL_LP_5p_N1__TTCTTAGCATCGTCGG-1	Plasma	6.89641
001-079_T0_COL_LP_5p_N1__AGGGAGTTCAGCTGGC-1	Plasma	3.33296
001-079_T0_COL_LP_5p_N1__GCTGCAGTCCAAGCCG-1	Plasma	2.16157
001-079_T0_COL_LP_5p_N1__AGGGATGAGTGGTCCC-1	Plasma	4.11927
001-079_T0_COL_LP_5p_N1__CTTGGCTCAATAACGA-1	Plasma	4.4752
001-079_T0_COL_LP_5p_N1__CTCCTAGTCGTTTATC-1	Plasma	3.39375
001-079_T0_COL_LP_5p_N1__AAAGATGGTACGCTGC-1	Plasma	9.66601
001-079_T0_COL_LP_5p_N1__GGCCGATCATTATCTC-1	Plasma	5.13329
001-079_T0_COL_LP_5p_N1__GATGAGGCACGGTAGA-1	Plasma	2.22058
001-079_T0_COL_LP_5p_N1__CGGACGTAGATCGATA-1	Plasma	3.52808
001-079_T0_COL_LP_5p_N1__GCGACCATCCGGCACA-1	Plasma	2.95051
001-079_T0_COL_LP_5p_N1__CTTAGGACAGATGGGT-1	Plasma	2.02744
001-079_T0_COL_LP_5p_N1__GTTCGGGAGAGGACGG-1	Plasma	2.79754
001-079_T0_COL_LP_5p_N1__AGAGTGGCAAGAGGCT-1	Plasma	2.91769
001-079_T0_COL_LP_5p_N1__TGCCAAACATTGCGGC-1	Plasma	3.68204
001-079_T0_COL_LP_5p_N1__GCGCAGTTCGGGAGTA-1	Plasma	1.18494
001-079_T0_COL_LP_5p_N1__ACTTTCAGTCTGATTG-1	Plasma	8.53073
001-079_T0_COL_LP_5p_N1__CGTGTAAAGCTGGAAC-1	Plasma	1.24697
001-079_T0_COL_LP_5p_N1__GGCTGGTAGAAACCAT-1	Plasma	3.86746
001-079_T0_COL_LP_5p_N1__TCTATTGCAATCTACG-1	Plasma	0.849903
001-079_T0_COL_LP_5p_N1__TACTCGCGTCTAGTGT-1	Plasma	6.11341
001-079_T0_COL_LP_5p_N1__CGCTGGAGTTCGCGAC-1	Plasma	2.58948
001-079_T0_COL_LP_5p_N1__TTCTTAGGTGTGGTTT-1	Plasma	2.57013
001-079_T0_COL_LP_5p_N1__CGTGTAACAAACTGCT-1	Plasma	1.37549
001-079_T0_COL_LP_5p_N1__CCTACCAAGTGTTTGC-1	Plasma	5.15815
001-079_T0_COL_LP_5p_N1__ATCACGAAGTGTCCAT-1	Plasma	2.95368
001-079_T0_COL_LP_5p_N1__CTGAAGTGTGGCGAAT-1	Plasma	2.01553
001-079_T0_COL_LP_5p_N1__TTTGCGCCAGGGCATA-1	Plasma	3.01844
001-079_T0_COL_LP_5p_N1__CAAGTTGTCAAAGTAG-1	Plasma	1.43136
001-079_T0_COL_LP_5p_N1__TACAGTGAGTCGTTTG-1	Plasma	4.99644
001-079_T0_COL_LP_5p_N1__GCATGATTCGTCTGAA-1	Plasma	2.02316
001-079_T0_COL_LP_5p_N1__TGGCCAGCAATGACCT-1	Plasma	4.56447
001-079_T0_COL_LP_5p_N1__AACCGCGAGTGGAGTC-1	Plasma	1.69663
001-079_T0_COL_LP_5p_N1__CCTTCCCAGTCCTCCT-1	Plasma	3.394
001-079_T0_COL_LP_5p_N1__CGAGCCATCGTAGGTT-1	Plasma	2.66546
001-079_T0_COL_LP_5p_N1__TGCGCAGGTGGTAACG-1	Plasma	0.650238
001-079_T0_COL_LP_5p_N1__GGGTCTGGTGATGTGG-1	Plasma	4.84908
001-079_T0_COL_LP_5p_N1__AGAGCGACACTGTTAG-1	Plasma	2.00931
001-079_T0_COL_LP_5p_N1__TATCTCACACTCAGGC-1	Plasma	2.0916
001-079_T0_COL_LP_5p_N1__TACGGATCAAAGCGGT-1	Plasma	0.20075
001-079_T0_COL_LP_5p_N1__CCTTCGATCTATCCTA-1	Plasma	2.86817
001-079_T0_COL_LP_5p_N1__GCATGATCAGGGAGAG-1	Plasma	1.75426
001-079_T0_COL_LP_5p_N1__GTTACAGGTCCCGACA-1	Plasma	3.79587
001-079_T0_COL_LP_5p_N1__TACACGACAGTCACTA-1	Plasma	5.14153
001-079_T0_COL_LP_5p_N1__CAGTAACCATCGACGC-1	Plasma	3.91561
001-079_T0_COL_LP_5p_N1__CTCGTACTCCTCAACC-1	Plasma	5.15339
001-079_T0_COL_LP_5p_N1__TTTATGCCATACGCTA-1	Plasma	1.40848
001-079_T0_COL_LP_5p_N1__ACGAGCCAGTAGTGCG-1	Plasma	1.271
001-079_T0_COL_LP_5p_N1__CTTAACTCACAACGTT-1	Plasma	0.623333
001-079_T0_COL_LP_5p_N1__GGAAAGCCAGATGAGC-1	Plasma	3.81754
001-079_T0_COL_LP_5p_N1__AAAGATGAGTCGATAA-1	Plasma	1.36101
001-079_T0_COL_LP_5p_N1__CGGGTCATCGGAAACG-1	Plasma	1.92785
001-079_T0_COL_LP_5p_N1__GGGAATGAGAACAACT-1	Plasma	4.47876
001-079_T0_COL_LP_5p_N1__CACCAGGGTCAACATC-1	Plasma	3.21588
001-079_T0_COL_LP_5p_N1__CTCATTAAGACAATAC-1	Plasma	4.86218
001-079_T0_COL_LP_5p_N1__TTGGCAAGTCATGCAT-1	Plasma	2.49516
001-079_T0_COL_LP_5p_N1__TCGGGACAGCTCCCAG-1	Plasma	3.14056
001-079_T0_COL_LP_5p_N1__CGGAGTCCAGCCTTGG-1	Plasma	-0.547576
001-079_T0_COL_LP_5p_N1__CTCGAGGAGTGAAGTT-1	Plasma	7.99836
001-079_T0_COL_LP_5p_N1__CGGAGTCAGCAAATCA-1	Plasma	2.6335
001-079_T0_COL_LP_5p_N1__CTCACACGTCGTGGCT-1	Plasma	2.03987
001-079_T0_COL_LP_5p_N1__GGTGTTACAAACGCGA-1	Plasma	4.34562
001-079_T0_COL_LP_5p_N1__CAAGTTGGTTTCCACC-1	Plasma	4.58788
001-079_T0_COL_LP_5p_N1__ACTGAACCATCATCCC-1	Plasma	3.06658
001-079_T0_COL_LP_5p_N1__TGTGGTAGTAGTAGTA-1	Plasma	4.11321
001-079_T0_COL_LP_5p_N1__TGCACCTGTCAATACC-1	Plasma	4.67116
001-079_T0_COL_LP_5p_N1__AGTTGGTCATGTCCTC-1	Plasma	1.3082
001-079_T0_COL_LP_5p_N1__GTCACAATCGGTGTCG-1	Plasma	1.78946
001-079_T0_COL_LP_5p_N1__CGCGGTAAGATCCCAT-1	Plasma	3.94467
001-079_T0_COL_LP_5p_N1__GTGTGCGGTAGGAGTC-1	Plasma	3.31586
001-079_T0_COL_LP_5p_N1__TGGCTGGTCGTCCGTT-1	Plasma	2.31198
001-079_T0_COL_LP_5p_N1__AGCGTCGTCAGAGACG-1	Plasma	0.645651
001-079_T0_COL_LP_5p_N1__CTGCCTAAGAGTGACC-1	Plasma	2.01066
001-079_T0_COL_LP_5p_N1__AAGTCTGAGCAGACTG-1	Plasma	6.28685
001-079_T0_COL_LP_5p_N1__CACATTTCACCCATTC-1	Plasma	4.05195
001-079_T0_COL_LP_5p_N1__GTGCATAGTCTTCGTC-1	Plasma	3.85679
001-079_T0_COL_LP_5p_N1__CATATGGTCGCCTGTT-1	Plasma	0.084028
001-079_T0_COL_LP_5p_N1__ATTTCTGGTCATCGGC-1	Plasma	3.85901
001-079_T0_COL_LP_5p_N1__CGGCTAGGTGCGGTAA-1	Plasma	1.66079
001-079_T0_COL_LP_5p_N1__CATGCCTAGGGAAACA-1	Plasma	-0.253489
001-079_T0_COL_LP_5p_N1__CCTTCCCGTCTCAACA-1	Plasma	4.37125
001-079_T0_COL_LP_5p_N1__AGTGTCATCCACGTTC-1	Plasma	2.35635
001-079_T0_COL_LP_5p_N1__ACACTGACAATGAAAC-1	Plasma	7.48229
001-079_T0_COL_LP_5p_N1__CTCTAATGTTTAAGCC-1	Plasma	4.80136
001-079_T0_COL_LP_5p_N1__CAGTAACGTCATTAGC-1	Plasma	0.449039
001-079_T0_COL_LP_5p_N1__GAGTCCGCACGGCTAC-1	Plasma	3.49552
001-079_T0_COL_LP_5p_N1__ATTACTCAGACAGAGA-1	Plasma	0.970366
001-079_T0_COL_LP_5p_N1__CGTGTAACAAGCCTAT-1	Plasma	4.50687
001-079_T0_COL_LP_5p_N1__ACACCAAGTTCACCTC-1	Plasma	0.98086
001-079_T0_COL_LP_5p_N1__GACTAACCACAGATTC-1	Plasma	2.61873
001-079_T0_COL_LP_5p_N1__CGAGAAGGTCTAGTGT-1	Plasma	4.1884
001-079_T0_COL_LP_5p_N1__GGTATTGGTATTACCG-1	Plasma	1.90279
001-079_T0_COL_LP_5p_N1__AACCATGAGCTCCCAG-1	Plasma	4.15347
001-079_T0_COL_LP_5p_N1__CGAACATGTGTTTGTG-1	Plasma	2.69515
001-079_T0_COL_LP_5p_N1__CTGAAACGTCTCGTTC-1	Plasma	9.16416
001-079_T0_COL_LP_5p_N1__GGGAATGTCGGCTACG-1	Plasma	5.71459
001-079_T0_COL_LP_5p_N1__CCAATCCTCAGAGCTT-1	Plasma	2.47328
001-079_T0_COL_LP_5p_N1__TGGCTGGCACGAAGCA-1	Plasma	2.05127
001-079_T0_COL_LP_5p_N1__ACGCCAGGTACGACCC-1	Plasma	0.187496
001-079_T0_COL_LP_5p_N1__CGAGCCAGTGTGGTTT-1	Plasma	6.71305
001-079_T0_COL_LP_5p_N1__TGCCAAATCTTACCTA-1	Plasma	5.23517
001-079_T0_COL_LP_5p_N1__TGTTCCGAGTCGTTTG-1	Plasma	5.09783
001-079_T0_COL_LP_5p_N1__ACGCAGCGTGTTGAGG-1	Plasma	0.87097
001-079_T0_COL_LP_5p_N1__TATGCCCAGGCAAAGA-1	Plasma	1.70265
001-079_T0_COL_LP_5p_N1__TACTTACAGGATGGAA-1	Plasma	2.29851
001-079_T0_COL_LP_5p_N1__CCGTTCATCTACCTGC-1	Plasma	3.2757
001-079_T0_COL_LP_5p_N1__CCTACCATCGGAGCAA-1	Plasma	0.703919
001-079_T0_COL_LP_5p_N1__CATATGGAGGATGTAT-1	Plasma	3.99649
001-079_T0_COL_LP_5p_N1__CGCCAAGAGGTGCTTT-1	Plasma	3.19518
001-079_T0_COL_LP_5p_N1__CTCATTAAGGTAAACT-1	Plasma	0.746909
001-079_T0_COL_LP_5p_N1__GCGCCAATCGTACCGG-1	Plasma	0.460904
001-079_T0_COL_LP_5p_N1__GACGTGCGTCACACGC-1	Plasma	1.45889
001-079_T0_COL_LP_5p_N1__AATCCAGTCGAGGTAG-1	Plasma	2.16688
001-079_T0_COL_LP_5p_N1__AAAGATGGTACCGTTA-1	Plasma	1.53005
001-079_T0_COL_LP_5p_N1__CAGCCGAGTACCATCA-1	Plasma	3.56849
001-079_T0_COL_LP_5p_N1__TCGAGGCGTCGTCTTC-1	Plasma	1.66261
001-079_T0_COL_LP_5p_N1__CACAGTATCACGAAGG-1	Plasma	2.43903
001-079_T0_COL_LP_5p_N1__ATGAGGGGTTGTGGAG-1	Plasma	3.54425
001-079_T0_COL_LP_5p_N1__AGCGTCGGTTCAACCA-1	Plasma	5.03284
001-079_T0_COL_LP_5p_N1__ACCAGTACATGGTAGG-1	Plasma	1.26242
001-079_T0_COL_LP_5p_N1__TACAGTGTCGTGGTCG-1	Plasma	1.29084
001-079_T0_COL_LP_5p_N1__TCTCATACAATAACGA-1	Plasma	1.17244
001-079_T0_COL_LP_5p_N1__CAGCGACGTCGACTAT-1	Plasma	1.92497
001-079_T0_COL_LP_5p_N1__TCGTAGACACGGACAA-1	Plasma	2.31212
001-079_T0_COL_LP_5p_N1__CTCTACGAGAGCTGGT-1	Plasma	1.36921
001-079_T0_COL_LP_5p_N1__TTAACTCGTCGCGTGT-1	Plasma	-0.0464532
001-079_T0_COL_LP_5p_N1__GTCAAGTAGCCAGAAC-1	Plasma	3.24243
001-079_T0_COL_LP_5p_N1__AGCTCTCGTATGAATG-1	Plasma	2.23305
001-079_T0_COL_LP_5p_N1__GAGGTGAGTGTGGCTC-1	Plasma	2.1739
001-079_T0_COL_LP_5p_N1__TGTGTTTAGGGATACC-1	Plasma	6.49533
001-079_T0_COL_LP_5p_N1__GACGGCTAGTGTTTGC-1	Plasma	5.05784
001-079_T0_COL_LP_5p_N1__GTACGTACAGCCTTGG-1	Plasma	2.6673
001-079_T0_COL_LP_5p_N1__ACACCAACACGAAAGC-1	Plasma	2.7228
001-079_T0_COL_LP_5p_N1__GTCCTCACATTAGGCT-1	Plasma	4.12829
001-079_T0_COL_LP_5p_N1__AGGGAGTGTACCCAAT-1	Plasma	1.6672
001-079_T0_COL_LP_5p_N1__TGGGCGTTCGTGGTCG-1	Plasma	0.215724
001-079_T0_COL_LP_5p_N1__CTCAGAAGTTCAGACT-1	Plasma	7.36431
001-079_T0_COL_LP_5p_N1__TTCGGTCCAATGGAAT-1	Plasma	2.20615
001-079_T0_COL_LP_5p_N1__TCGAGGCCACCACGTG-1	Plasma	1.62083
001-079_T0_COL_LP_5p_N1__TCTGGAAGTTTAAGCC-1	Plasma	1.80851
001-079_T0_COL_LP_5p_N1__GCAGTTACACCGGAAA-1	Plasma	1.97431
001-079_T0_COL_LP_5p_N1__TGCGGGTCAACGCACC-1	Plasma	-0.287444
001-079_T0_COL_LP_5p_N1__CCTCTGATCGAATCCA-1	Plasma	2.72493
001-079_T0_COL_LP_5p_N1__ATTCTACAGCATGGCA-1	Plasma	2.59127
001-079_T0_COL_LP_5p_N1__TCAGGTACATGGTTGT-1	Plasma	4.03565
001-079_T0_COL_LP_5p_N1__GGAACTTAGTCCGGTC-1	Plasma	3.88331
001-079_T0_COL_LP_5p_N1__GAAACTCTCGTTACAG-1	Plasma	2.28374
001-079_T0_COL_LP_5p_N1__GAACATCGTACTTAGC-1	Plasma	1.4793
001-079_T0_COL_LP_5p_N1__GTACTCCCACGGTGTC-1	Plasma	2.13505
001-079_T0_COL_LP_5p_N1__CTCTGGTGTAAACACA-1	Plasma	4.34761
001-079_T0_COL_LP_5p_N1__TAAGCGTGTCTTGTCC-1	Plasma	2.83958
001-079_T0_COL_LP_5p_N1__CCTAAAGTCTACCAGA-1	Plasma	1.88488
001-079_T0_COL_LP_5p_N1__GTCTCGTGTGTGACCC-1	Plasma	1.2306
001-079_T0_COL_LP_5p_N1__GCATGCGGTAAGTTCC-1	Plasma	7.73032
001-079_T0_COL_LP_5p_N1__GGTGAAGGTGCAGACA-1	Plasma	3.15447
001-079_T0_COL_LP_5p_N1__CATATGGGTTACGACT-1	Plasma	1.4918
001-079_T0_COL_LP_5p_N1__GATCGCGTCAACACCA-1	Plasma	6.86157
001-079_T0_COL_LP_5p_N1__TATCAGGCACTACAGT-1	Plasma	2.82357
001-079_T0_COL_LP_5p_N1__CTTGGCTGTTGATTCG-1	Plasma	2.51829
001-079_T0_COL_LP_5p_N1__CTCCTAGAGAGACTAT-1	Plasma	1.82356
001-079_T0_COL_LP_5p_N1__TCAGCTCGTTCCATGA-1	Plasma	4.29732
001-079_T0_COL_LP_5p_N1__CAGCCGAAGCTCTCGG-1	Plasma	3.04642
001-079_T0_COL_LP_5p_N1__CGATGGCCATTAACCG-1	Plasma	3.79092
001-079_T0_COL_LP_5p_N1__ATCCACCCAGCATGAG-1	Plasma	5.88832
001-079_T0_COL_LP_5p_N1__CGTCTACTCGTGTAGT-1	Plasma	2.32869
001-079_T0_COL_LP_5p_N1__AAGGCAGCAAACCTAC-1	Plasma	5.53465
001-079_T0_COL_LP_5p_N1__GTTTCTATCAAACCGT-1	Plasma	3.13131
001-079_T0_COL_LP_5p_N1__CGATTGATCTGCTTGC-1	Plasma	1.83167
001-079_T0_COL_LP_5p_N1__TAGGCATCACAGGCCT-1	Plasma	3.73017
001-079_T0_COL_LP_5p_N1__GGTGCGTGTCTTGTCC-1	Plasma	4.14625
001-079_T0_COL_LP_5p_N1__TGGCTGGTCCACGAAT-1	Plasma	-0.00167019
001-079_T0_COL_LP_5p_N1__GATGCTATCGCAAACT-1	Plasma	4.2497
001-079_T0_COL_LP_5p_N1__CTCACACAGTGAACAT-1	Plasma	2.23148
001-079_T0_COL_LP_5p_N1__CTTGGCTAGCGCCTCA-1	Plasma	6.83835
001-079_T0_COL_LP_5p_N1__CAGGTGCAGGTACTCT-1	Plasma	5.97364
001-079_T0_COL_LP_5p_N1__GGCCGATAGTTCGCAT-1	Plasma	2.69536
001-079_T0_COL_LP_5p_N1__TGGGAAGTCGCCTGAG-1	Plasma	5.3711
001-079_T0_COL_LP_5p_N1__GCGGGTTTCAGCACAT-1	Plasma	3.7859
001-079_T0_COL_LP_5p_N1__CCTTCCCGTATATGAG-1	Plasma	0.343173
001-079_T0_COL_LP_5p_N1__CCTTTCTGTGTTCTTT-1	Plasma	1.98316
001-079_T0_COL_LP_5p_N1__TCATTTGTCGCGATCG-1	Plasma	4.30253
001-079_T0_COL_LP_5p_N1__CTGTGCTCAAGGACAC-1	Plasma	2.07646
001-079_T0_COL_LP_5p_N1__GGAATAAAGATCTGCT-1	Plasma	6.42957
001-079_T0_COL_LP_5p_N1__CACAGTATCGGCGCTA-1	Plasma	2.07511
001-079_T0_COL_LP_5p_N1__TTTGGTTTCATGTAGC-1	Plasma	1.71308
001-079_T0_COL_LP_5p_N1__CTACGTCGTCCGTTAA-1	Plasma	6.90263
001-079_T0_COL_LP_5p_N1__TATGCCCAGTACGTTC-1	Plasma	9.6335
001-079_T0_COL_LP_5p_N1__TGACTTTCAAGCTGAG-1	Plasma	3.20822
001-079_T0_COL_LP_5p_N1__ATTTCTGGTTCCGGCA-1	Plasma	4.32926
001-079_T0_COL_LP_5p_N1__CTGAAACCAAGCTGGA-1	Plasma	1.98287
001-079_T0_COL_LP_5p_N1__CGATGTAAGCTAACAA-1	Plasma	0.371629
001-079_T0_COL_LP_5p_N1__CTACACCCAATAAGCA-1	Plasma	8.27017
001-079_T0_COL_LP_5p_N1__TGGACGCGTGAACCTT-1	Plasma	2.86846
001-079_T0_COL_LP_5p_N1__GGTGAAGTCGTGACAT-1	Plasma	3.19161
001-079_T0_COL_LP_5p_N1__CAGAGAGGTCCTCCAT-1	Plasma	0.457879
001-079_T0_COL_LP_5p_N1__GTTCGGGAGGCGTACA-1	Plasma	-0.258052
001-079_T0_COL_LP_5p_N1__TTCTCCTTCTCGATGA-1	Plasma	1.37312
001-082_T0_COL_EPI_5p_N1__TCGTACCTCGGAAATA-1	Plasma	0.498039
001-082_T0_COL_EPI_5p_N1__TCAACGACACGAGGTA-1	Plasma	-0.735382
001-085_T0_COL_EPI_5p_N1__AACTCAGGTCCGACGT-1	Plasma	2.33077
001-085_T0_COL_EPI_5p_N1__CGGCTAGCAACACCTA-1	Plasma	2.84182
001-085_T0_COL_EPI_5p_N1__CCTTACGCATTCCTGC-1	Plasma	2.73211
001-085_T0_COL_EPI_5p_N1__GTGCTTCGTCTTGTCC-1	Plasma	2.09103
001-085_T0_COL_EPI_5p_N1__AGCGGTCGTCAAACTC-1	Plasma	3.05716
001-085_T0_COL_EPI_5p_N1__GCCAAATGTTCGAATC-1	Plasma	2.72451
001-085_T0_COL_EPI_5p_N1__GTGCGGTCAAGGTGTG-1	Plasma	10.7481
001-085_T0_COL_LP_5p_N1__CGTCTACAGGCAATTA-1	Plasma	1.60619
001-085_T0_COL_LP_5p_N1__AAGTCTGGTCAGTGGA-1	Plasma	7.07583
001-085_T0_COL_LP_5p_N1__CAACCAAAGATGTGGC-1	Plasma	4.22656
001-085_T0_COL_LP_5p_N1__CGTAGCGAGGCTCTTA-1	Plasma	1.02134
001-085_T0_COL_LP_5p_N1__GACTAACAGTCGCCGT-1	Plasma	4.00348
001-085_T0_COL_LP_5p_N1__CGTAGCGAGGAGCGAG-1	Plasma	1.91407
001-085_T0_COL_LP_5p_N1__ACGAGCCCACTTAACG-1	Plasma	1.29652
001-085_T0_COL_LP_5p_N1__CTACGTCAGGTGTTAA-1	Plasma	4.856
001-085_T0_COL_LP_5p_N1__AGCGTATTCTACCAGA-1	Plasma	1.13997
001-085_T0_COL_LP_5p_N1__CAACCAAGTCCTCCAT-1	Plasma	1.11792
001-085_T0_COL_LP_5p_N1__CGTTAGATCGCTAGCG-1	Plasma	1.48284
001-085_T0_COL_LP_5p_N1__CACACTCAGATGTGTA-1	Plasma	2.66883
001-085_T0_COL_LP_5p_N1__CCTACACCACAAGACG-1	Plasma	0.760498
001-085_T0_COL_LP_5p_N1__GACACGCCATAGACTC-1	Plasma	1.66306
001-085_T0_COL_LP_5p_N1__AACTTTCAGTCATGCT-1	Plasma	2.77643
001-085_T0_COL_LP_5p_N1__ACTTTCAGTAGCGTGA-1	Plasma	0.747013
001-085_T0_COL_LP_5p_N1__CGGGTCAGTGTGACGA-1	Plasma	0.960934
001-085_T0_COL_LP_5p_N1__CTCGTACAGTCATCCA-1	Plasma	0.597553
001-085_T0_COL_LP_5p_N1__GGACAGATCCCAGGTG-1	Plasma	3.21451
001-085_T0_COL_LP_5p_N1__TTGCGTCTCGAATGGG-1	Plasma	1.70833
001-085_T0_COL_LP_5p_N1__ACGAGGACATGAGCGA-1	Plasma	1.07619
001-085_T0_COL_LP_5p_N1__GATGAAACAGACACTT-1	Plasma	1.96126
001-085_T0_COL_LP_5p_N1__GTGGGTCTCAGCAACT-1	Plasma	1.48043
001-085_T0_COL_LP_5p_N1__CTCGTACGTATCAGTC-1	Plasma	5.72462
001-085_T0_COL_LP_5p_N1__GTATTCTAGAGCCTAG-1	Plasma	0.864533
001-085_T0_COL_LP_5p_N1__GTCGGGTTCTTGCATT-1	Plasma	0.405823
001-085_T0_COL_LP_5p_N1__CTAATGGGTACAGTTC-1	Plasma	0.730322
001-085_T0_COL_LP_5p_N1__ACGCAGCTCCCTAATT-1	Plasma	2.7635
001-085_T0_COL_LP_5p_N1__CCGGTAGGTCCGAAGA-1	Plasma	1.95215
001-085_T0_COL_LP_5p_N1__CTCAGAACAGCCTATA-1	Plasma	2.41353
001-085_T0_COL_LP_5p_N1__CGTGTCTCAACACGCC-1	Plasma	2.26912
001-085_T0_COL_LP_5p_N1__GCGCAGTGTCTAGGTT-1	Plasma	0.606854
001-085_T0_COL_LP_5p_N1__AGTCTTTTCTACCAGA-1	Plasma	1.85891
001-085_T0_COL_LP_5p_N1__TCTGGAATCGACGGAA-1	Plasma	0.723505
001-085_T0_COL_LP_5p_N1__GACACGCGTCGATTGT-1	Plasma	2.40656
001-085_T0_COL_LP_5p_N1__GGGACCTGTAGCGATG-1	Plasma	5.80364
001-085_T0_COL_LP_5p_N1__ACACCAATCCAGAAGG-1	Plasma	1.85996
001-085_T0_COL_LP_5p_N1__GCAATCAGTCGAACAG-1	Plasma	1.50492
001-085_T0_COL_LP_5p_N1__CATCAAGAGGGATGGG-1	Plasma	1.06712
001-085_T0_COL_LP_5p_N1__TACAGTGAGATCCGAG-1	Plasma	2.73944
001-085_T0_COL_LP_5p_N1__GTAGTCATCATCTGCC-1	Plasma	4.73028
001-085_T0_COL_LP_5p_N1__AGATCTGGTGACTACT-1	Plasma	1.51476
001-085_T0_COL_LP_5p_N1__GTAACTGTCTGCGACG-1	Plasma	0.580074
001-085_T0_COL_LP_5p_N1__GATCGCGCAGGAACGT-1	Plasma	2.39513
001-085_T0_COL_LP_5p_N1__TCATTTGCACGGCGTT-1	Plasma	2.3226
001-085_T0_COL_LP_5p_N1__AACACGTAGAAGGGTA-1	Plasma	1.22872
001-085_T0_COL_LP_5p_N1__TTAGTTCAGCCAGTTT-1	Plasma	1.37225
001-085_T0_COL_LP_5p_N1__GCAATCAAGCATGGCA-1	Plasma	1.35314
001-085_T0_COL_LP_5p_N1__ACGCCAGCAGCGAACA-1	Plasma	1.89637
001-085_T0_COL_LP_5p_N1__CCTACCATCTGGTATG-1	Plasma	2.02799
001-085_T0_COL_LP_5p_N1__TTCTACAAGCAGATCG-1	Plasma	1.46322
001-085_T0_COL_LP_5p_N1__ATCTGCCAGTAGATGT-1	Plasma	4.47346
001-085_T0_COL_LP_5p_N1__ATTTCTGCACTCGACG-1	Plasma	2.29801
001-085_T0_COL_LP_5p_N1__AGTAGTCTCCCTCAGT-1	Plasma	3.03296
001-085_T0_COL_LP_5p_N1__CTCCTAGTCCGAAGAG-1	Plasma	3.46132
001-085_T0_COL_LP_5p_N1__CTGAAACAGAGAGCTC-1	Plasma	2.74248
001-085_T0_COL_LP_5p_N1__CCTCAGTAGTGATCGG-1	Plasma	1.58507
001-085_T0_COL_LP_5p_N1__CTAGAGTAGCTAGTGG-1	Plasma	1.89038
001-085_T0_COL_LP_5p_N1__GTGAAGGTCACAGGCC-1	Plasma	0.46679
001-085_T0_COL_LP_5p_N1__CCGTTCAGTCGCGTGT-1	Plasma	2.17235
001-085_T0_COL_LP_5p_N1__CTAGAGTCACTATCTT-1	Plasma	1.60094
001-085_T0_COL_LP_5p_N1__GTAACGTGTCCCGACA-1	Plasma	0.833396
001-085_T0_COL_LP_5p_N1__CGTAGGCAGTCGATAA-1	Plasma	-0.198407
001-085_T0_COL_LP_5p_N1__TCGCGTTTCACATAGC-1	Plasma	0.387431
001-085_T0_COL_LP_5p_N1__GATGAGGTCGTGGACC-1	Plasma	3.24019
001-085_T0_COL_LP_5p_N1__ATAACGCTCCTTTACA-1	Plasma	2.3463
001-085_T0_COL_LP_5p_N1__TACACGAGTACATCCA-1	Plasma	0.0171732
001-085_T0_COL_LP_5p_N1__GTCCTCAAGGGTTTCT-1	Plasma	-0.216704
001-085_T0_COL_LP_5p_N1__CGCTTCACATGCAATC-1	Plasma	0.0761412
001-085_T0_COL_LP_5p_N1__CAGCTAAGTAGTACCT-1	Plasma	0.119764
001-085_T0_COL_LP_5p_N1__ATAGACCAGCTAGGCA-1	Plasma	4.10023
001-085_T0_COL_LP_5p_N1__CGGAGCTAGGGTGTTG-1	Plasma	0.67537
001-085_T0_COL_LP_5p_N1__CTCACACTCGCGGATC-1	Plasma	2.85771
001-085_T0_COL_LP_5p_N1__TCACGAAAGTGGGATC-1	Plasma	1.89321
001-085_T0_COL_LP_5p_N1__GGTGAAGAGTACGTAA-1	Plasma	2.67167
001-085_T0_COL_LP_5p_N1__AACTTTCCATGGTTGT-1	Plasma	0.201737
001-085_T0_COL_LP_5p_N1__ACACCCTCAGGTCCAC-1	Plasma	2.86299
001-085_T0_COL_LP_5p_N1__TACACGAGTAGCCTCG-1	Plasma	2.57965
001-085_T0_COL_LP_5p_N1__CAGGTGCTCTTATCTG-1	Plasma	1.94024
001-085_T0_COL_LP_5p_N1__ATGAGGGGTTACGGAG-1	Plasma	0.207197
001-085_T0_COL_LP_5p_N1__GAAATGAGTTATTCTC-1	Plasma	0.80507
001-085_T0_COL_LP_5p_N1__CACCACTGTCGGATCC-1	Plasma	1.5902
001-085_T0_COL_LP_5p_N1__CCTCAGTCATACTACG-1	Plasma	1.87905
001-085_T0_COL_LP_5p_N1__CTTAGGACATGCCCGA-1	Plasma	1.90926
001-085_T0_COL_LP_5p_N1__GTGCAGCAGTGGAGTC-1	Plasma	2.05122
001-085_T0_COL_LP_5p_N1__ACACCGGCAATGAATG-1	Plasma	0.690807
001-085_T0_COL_LP_5p_N1__GCATGCGTCTCTGAGA-1	Plasma	1.3581
001-085_T0_COL_LP_5p_N1__TTCCCAGTCCAAGTAC-1	Plasma	1.87637
001-085_T0_COL_LP_5p_N1__CCTTCCCGTGCGATAG-1	Plasma	4.85542
001-085_T0_COL_LP_5p_N1__ACACCCTAGCTAACAA-1	Plasma	1.35424
001-085_T0_COL_LP_5p_N1__CCATGTCTCACGGTTA-1	Plasma	1.5482
001-085_T0_COL_LP_5p_N1__CTGGTCTTCACGCGGT-1	Plasma	2.56871
001-085_T0_COL_LP_5p_N1__AGCCTAATCATACGGT-1	Plasma	3.32917
001-085_T0_COL_LP_5p_N1__ACGAGCCTCGGTGTCG-1	Plasma	2.3542
001-085_T0_COL_LP_5p_N1__GTCAAGTCACCGTTGG-1	Plasma	2.43894
001-085_T0_COL_LP_5p_N1__GAAGCAGCATGGGACA-1	Plasma	2.75356
001-085_T0_COL_LP_5p_N1__TTTGTCAAGCGTGTCC-1	Plasma	1.81834
001-085_T0_COL_LP_5p_N1__GCACTCTCACGGTAGA-1	Plasma	0.668291
001-085_T0_COL_LP_5p_N1__TACTCATTCCGCGCAA-1	Plasma	3.80491
001-085_T0_COL_LP_5p_N1__GGACAGACAGGATCGA-1	Plasma	2.96909
001-085_T0_COL_LP_5p_N1__GCGCCAAAGGGTCTCC-1	Plasma	1.49716
001-085_T0_COL_LP_5p_N1__AACGTTGTCAACACGT-1	Plasma	1.87459
001-085_T0_COL_LP_5p_N1__AACTCCCAGACGCTTT-1	Plasma	1.53773
001-085_T0_COL_LP_5p_N1__GCGACCATCCCTTGTG-1	Plasma	-0.146667
001-085_T0_COL_LP_5p_N1__GGCTCGAAGTCTCAAC-1	Plasma	1.2574
001-085_T0_COL_LP_5p_N1__CATCGAATCGAATGCT-1	Plasma	0.181421
001-085_T0_COL_LP_5p_N1__CATTCGCCAGTGACAG-1	Plasma	1.55793
001-085_T0_COL_LP_5p_N1__CCACGGAGTAGCCTAT-1	Plasma	1.70039
001-085_T0_COL_LP_5p_N1__ACTTGTTAGCTAGTTC-1	Plasma	0.197442
001-085_T0_COL_LP_5p_N1__TGAAAGATCTCGCTTG-1	Plasma	4.16519
001-085_T0_COL_LP_5p_N1__CAGCTAAAGGCGTACA-1	Plasma	2.67279
001-085_T0_COL_LP_5p_N1__TAAGCGTTCTTCGAGA-1	Plasma	4.82868
001-085_T0_COL_LP_5p_N1__GCTTGAATCTGCCAGG-1	Plasma	3.07892
001-085_T0_COL_LP_5p_N1__GTACGTAGTAAGGATT-1	Plasma	0.574462
001-085_T0_COL_LP_5p_N1__TGCGCAGTCTCCAACC-1	Plasma	0.622381
001-085_T0_COL_LP_5p_N1__GGGCATCAGTGGGCTA-1	Plasma	0.750471
001-085_T0_COL_LP_5p_N1__CGCTATCAGCCGGTAA-1	Plasma	2.36267
001-085_T0_COL_LP_5p_N1__CAGTCCTCACCGAAAG-1	Plasma	5.06827
001-085_T0_COL_LP_5p_N1__TGGTTCCAGCCCTAAT-1	Plasma	0.343675
001-085_T0_COL_LP_5p_N1__TATCAGGAGCCACGCT-1	Plasma	1.77869
001-085_T0_COL_LP_5p_N1__ACTTTCAGTCTCACCT-1	Plasma	1.97941
001-085_T0_COL_LP_5p_N1__CCGGTAGAGTGTTTGC-1	Plasma	3.22242
001-085_T0_COL_LP_5p_N1__CGCGTTTCACGGTAGA-1	Plasma	2.0836
001-085_T0_COL_LP_5p_N1__CACAAACTCAAACAAG-1	Plasma	0.0843075
001-085_T0_COL_LP_5p_N1__ATTGGACGTCGGATCC-1	Plasma	0.82224
001-085_T0_COL_LP_5p_N1__CCCTCCTCATGCATGT-1	Plasma	3.4709
001-085_T0_COL_LP_5p_N1__CTCAGAAAGTGACTCT-1	Plasma	1.54574
001-085_T0_COL_LP_5p_N1__GCAAACTCACCGAAAG-1	Plasma	1.06134
001-085_T0_COL_LP_5p_N1__CGATGGCGTCATGCCG-1	Plasma	1.00344
001-085_T0_COL_LP_5p_N1__CCTTTCTAGGTACTCT-1	Plasma	1.59277
001-085_T0_COL_LP_5p_N1__CATGACAAGTGAACGC-1	Plasma	1.01992
001-085_T0_COL_LP_5p_N1__ATTATCCAGATGGGTC-1	Plasma	2.13877
001-085_T0_COL_LP_5p_N1__TGTATTCAGAGCCCAA-1	Plasma	0.90111
001-085_T0_COL_LP_5p_N1__CCTAGCTCAGATAATG-1	Plasma	0.867076
001-085_T0_COL_LP_5p_N1__TCACGAAAGATCTGAA-1	Plasma	0.20246
001-085_T0_COL_LP_5p_N1__TCTTCGGTCTACGAGT-1	Plasma	2.20445
001-085_T0_COL_LP_5p_N1__CTAAGACTCTACTATC-1	Plasma	1.25384
001-085_T0_COL_LP_5p_N1__CCTAGCTAGATGTCGG-1	Plasma	1.25455
001-085_T0_COL_LP_5p_N1__ACACCCTCAAGCGTAG-1	Plasma	1.25661
001-085_T0_COL_LP_5p_N1__TACCTATTCTGACCTC-1	Plasma	3.24044
001-085_T0_COL_LP_5p_N1__TAAGCGTCACATGACT-1	Plasma	0.5607
001-085_T0_COL_LP_5p_N1__AGCGTATTCAGTCAGT-1	Plasma	2.82615
001-085_T0_COL_LP_5p_N1__TTCCCAGGTCCTCCAT-1	Plasma	0.445608
001-085_T0_COL_LP_5p_N1__CGTTAGACACACTGCG-1	Plasma	2.87094
001-085_T0_COL_LP_5p_N1__CATATTCTCCCTTGCA-1	Plasma	-0.196274
001-085_T0_COL_LP_5p_N1__GTCACGGAGACCCACC-1	Plasma	1.42962
001-085_T0_COL_LP_5p_N1__CCACGGAAGCTGTTCA-1	Plasma	4.68517
001-085_T0_COL_LP_5p_N1__GTGCATAAGATGCCTT-1	Plasma	0.794184
001-085_T0_COL_LP_5p_N1__CTCTAATTCCATTCTA-1	Plasma	0.266583
001-085_T0_COL_LP_5p_N1__AGCTTGAGTTTACTCT-1	Plasma	6.57674
001-085_T0_COL_LP_5p_N1__AGCGGTCTCAAGGTAA-1	Plasma	4.64587
001-085_T0_COL_LP_5p_N1__CATCCACGTCCGAATT-1	Plasma	1.37589
001-085_T0_COL_LP_5p_N1__CGGACGTCATCCGGGT-1	Plasma	-0.28914
001-085_T0_COL_LP_5p_N1__CTTACCGCATATGGTC-1	Plasma	0.506468
001-085_T0_COL_LP_5p_N1__CACACCTGTATGGTTC-1	Plasma	1.21042
001-085_T0_COL_LP_5p_N1__ATTATCCCAATCCAAC-1	Plasma	2.66126
001-085_T0_COL_LP_5p_N1__TGTGTTTTCACTGGGC-1	Plasma	1.92711
001-085_T0_COL_LP_5p_N1__CCGGTAGGTAGGGTAC-1	Plasma	2.36575
001-085_T0_COL_LP_5p_N1__GGGACCTCATACCATG-1	Plasma	2.28196
001-085_T0_COL_LP_5p_N1__GGCGTGTCACTGTCGG-1	Plasma	2.89436
001-085_T0_COL_LP_5p_N1__CGCTATCAGAATAGGG-1	Plasma	0.741403
001-085_T0_COL_LP_5p_N1__GCATGTATCGGAGCAA-1	Plasma	-0.211231
001-085_T0_COL_LP_5p_N1__GGGCACTTCCCAGGTG-1	Plasma	2.65154
001-085_T0_COL_LP_5p_N1__GGACGTCGTTTGCATG-1	Plasma	1.8156
001-085_T0_COL_LP_5p_N1__GGAATAACACGGTGTC-1	Plasma	0.123196
001-085_T0_COL_LP_5p_N1__CTTACCGAGATGTGGC-1	Plasma	0.837499
001-085_T0_COL_LP_5p_N1__GTCTCGTCATTGCGGC-1	Plasma	4.45708
001-085_T0_COL_LP_5p_N1__TCGTACCTCAGTTCGA-1	Plasma	1.18431
001-085_T0_COL_LP_5p_N1__TAAGTGCGTGACAAAT-1	Plasma	3.46706
001-085_T0_COL_LP_5p_N1__ACGCAGCGTCGCTTCT-1	Plasma	4.07605
001-085_T0_COL_LP_5p_N1__CGTAGGCCAAGTTGTC-1	Plasma	3.00611
001-085_T0_COL_LP_5p_N1__CTACCCAGTGTTTGTG-1	Plasma	0.473162
001-085_T0_COL_LP_5p_N1__CTGAAGTCAGGTCTCG-1	Plasma	0.589563
001-085_T0_COL_LP_5p_N1__TTTACTGTCTAACTCT-1	Plasma	6.03009
001-085_T0_COL_LP_5p_N1__TGGGAAGAGTGAAGTT-1	Plasma	-0.0148293
001-085_T0_COL_LP_5p_N1__CGACCTTCAAACCTAC-1	Plasma	0.0153658
001-085_T0_COL_LP_5p_N1__GTTCTCGCATCGACGC-1	Plasma	1.65625
001-085_T0_COL_LP_5p_N1__GCTCTGTGTTCGTCTC-1	Plasma	4.70707
001-085_T0_COL_LP_5p_N1__ACTTACTCAGTGGAGT-1	Plasma	0.83261
001-085_T0_COL_LP_5p_N1__CGTAGCGTCTGCAGTA-1	Plasma	3.20417
001-085_T0_COL_LP_5p_N1__CTGCGGACAGTCAGCC-1	Plasma	0.59477
001-085_T0_COL_LP_5p_N1__GGCAATTTCAGCTTAG-1	Plasma	3.0373
001-085_T0_COL_LP_5p_N1__GACTGCGGTGTCCTCT-1	Plasma	3.15647
001-085_T0_COL_LP_5p_N1__ACGGCCATCTGATACG-1	Plasma	-0.460858
001-085_T0_COL_LP_5p_N1__GTACGTAAGGTGCTTT-1	Plasma	2.32213
001-085_T0_COL_LP_5p_N1__CGATGTAAGCACGCCT-1	Plasma	1.70444
001-085_T0_COL_LP_5p_N1__CGACCTTAGGCGCTCT-1	Plasma	0.578449
001-085_T0_COL_LP_5p_N1__TGCGCAGCATCTCGCT-1	Plasma	0.165161
001-085_T0_COL_LP_5p_N1__GCCAAATAGGGTCGAT-1	Plasma	1.65729
001-085_T0_COL_LP_5p_N1__CTGAAACGTGTGCCTG-1	Plasma	1.33221
001-085_T0_COL_LP_5p_N1__TACTTACTCAGAAATG-1	Plasma	2.66462
001-085_T0_COL_LP_5p_N1__CATCCACCATAACCTG-1	Plasma	1.81619
001-085_T0_COL_LP_5p_N1__TGTCCCACAATGAAAC-1	Plasma	1.72701
001-085_T0_COL_LP_5p_N1__GGATGTTTCCGCGCAA-1	Plasma	0.47767
001-085_T0_COL_LP_5p_N1__CACAGGCAGACTCGGA-1	Plasma	0.0999454
001-085_T0_COL_LP_5p_N1__TAGGCATTCAGGATCT-1	Plasma	1.55295
001-085_T0_COL_LP_5p_N1__GTGAAGGCAAAGTGCG-1	Plasma	2.72349
001-085_T0_COL_LP_5p_N1__ATCATGGAGCTGAAAT-1	Plasma	1.90238
001-085_T0_COL_LP_5p_N1__CATCAGAAGCTGCAAG-1	Plasma	4.70571
001-085_T0_COL_LP_5p_N1__GTTTCTATCGGATGGA-1	Plasma	1.59161
001-085_T0_COL_LP_5p_N1__ATTATCCGTCGAGATG-1	Plasma	2.60343
001-085_T0_COL_LP_5p_N1__CAACTAGGTGTTAAGA-1	Plasma	1.41605
001-085_T0_COL_LP_5p_N1__CCTCTGATCCATGAGT-1	Plasma	2.30179
001-085_T0_COL_LP_5p_N1__GGTGCGTGTCACTGGC-1	Plasma	1.0204
001-085_T0_COL_LP_5p_N1__ACTTACTCATCGGTTA-1	Plasma	3.4439
001-085_T0_COL_LP_5p_N1__TCCCGATTCCGCTGTT-1	Plasma	-0.110908
001-085_T0_COL_LP_5p_N1__ACTTTCACACGGTTTA-1	Plasma	4.48535
001-085_T0_COL_LP_5p_N1__CGAATGTAGAAACCGC-1	Plasma	1.41851
001-085_T0_COL_LP_5p_N1__TGAGAGGTCCTTCAAT-1	Plasma	2.49963
001-085_T0_COL_LP_5p_N1__CACCTTGTCCTAGGGC-1	Plasma	3.24695
001-085_T0_COL_LP_5p_N1__CAGCTAACATAAGACA-1	Plasma	2.67074
001-085_T0_COL_LP_5p_N1__GCTCCTAGTATGGTTC-1	Plasma	1.87753
001-085_T0_COL_LP_5p_N1__TACGGTACACGTAAGG-1	Plasma	4.00554
001-085_T0_COL_LP_5p_N1__AGTAGTCCATCGTCGG-1	Plasma	0.74201
001-085_T0_COL_LP_5p_N1__CGAATGTAGTGGGATC-1	Plasma	-0.174476
001-085_T0_COL_LP_5p_N1__CCATTCGCACCTGGTG-1	Plasma	1.05008
001-085_T0_COL_LP_5p_N1__TTCGAAGTCGCGTTTC-1	Plasma	0.263472
001-085_T0_COL_LP_5p_N1__TTCTTAGAGTCGAGTG-1	Plasma	1.05983
001-085_T0_COL_LP_5p_N1__TTCTCAACAGATCGGA-1	Plasma	2.71545
001-085_T0_COL_LP_5p_N1__AGTGAGGGTCTCCACT-1	Plasma	1.73977
001-085_T0_COL_LP_5p_N1__TCACGAAGTCTAAAGA-1	Plasma	0.85952
001-085_T0_COL_LP_5p_N1__TTCTCAATCCGCGGTA-1	Plasma	1.14285
001-085_T0_COL_LP_5p_N1__CGAGCACGTCTCTTAT-1	Plasma	2.38313
001-085_T0_COL_LP_5p_N1__TTAGGCAAGCGACGTA-1	Plasma	3.17445
001-085_T0_COL_LP_5p_N1__GACACGCGTGTCGCTG-1	Plasma	5.08003
001-085_T0_COL_LP_5p_N1__GTCACGGAGCGATCCC-1	Plasma	4.1912
001-085_T0_COL_LP_5p_N1__AAGGTTCGTGCGATAG-1	Plasma	1.08845
001-085_T0_COL_LP_5p_N1__ATTCTACTCCACTGGG-1	Plasma	3.62686
001-085_T0_COL_LP_5p_N1__GTACGTACACCTATCC-1	Plasma	-0.377488
001-085_T0_COL_LP_5p_N1__ACGATGTTCGGTCCGA-1	Plasma	1.63386
001-085_T0_COL_LP_5p_N1__GGCTCGAAGCGGCTTC-1	Plasma	1.91648
001-085_T0_COL_LP_5p_N1__ACTGAGTAGATCTGAA-1	Plasma	0.231845
001-085_T0_COL_LP_5p_N1__GTGCGGTCACGCCAGT-1	Plasma	0.558641
001-085_T0_COL_LP_5p_N1__CTCACACGTCTGATCA-1	Plasma	1.70053
001-085_T0_COL_LP_5p_N1__GGCAATTCAGGAATCG-1	Plasma	6.31476
001-085_T0_COL_LP_5p_N1__CGTGAGCAGTAGGCCA-1	Plasma	1.65319
001-085_T0_COL_LP_5p_N1__CACATAGCAGACTCGC-1	Plasma	-0.383253
001-085_T0_COL_LP_5p_N1__TCTGGAACAAGAGTCG-1	Plasma	4.48832
001-085_T0_COL_LP_5p_N1__ACGGCCAGTCTTGCGG-1	Plasma	0.371904
001-085_T0_COL_LP_5p_N1__ATCCACCGTGTTCTTT-1	Plasma	5.18198
001-085_T0_COL_LP_5p_N1__TACCTATAGTCCTCCT-1	Plasma	1.49501
001-085_T0_COL_LP_5p_N1__TTCTCAAAGCTCAACT-1	Plasma	0.840408
001-085_T0_COL_LP_5p_N1__GCTGCTTTCCCATTAT-1	Plasma	1.87315
001-085_T0_COL_LP_5p_N1__CGTGTAACACGCATCG-1	Plasma	0.0143031
001-085_T0_COL_LP_5p_N1__TGCGTGGTCCACGAAT-1	Plasma	0.896245
001-085_T0_COL_LP_5p_N1__GTCAAGTCATTGGGCC-1	Plasma	0.563935
001-085_T0_COL_LP_5p_N1__TGACTTTGTTAAGGGC-1	Plasma	0.58643
001-085_T0_COL_LP_5p_N1__CACAGTACAGCCTATA-1	Plasma	0.660912
001-085_T0_COL_LP_5p_N1__TTTGTCACAAGTCTGT-1	Plasma	1.18967
001-085_T0_COL_LP_5p_N1__CACAGTAGTAGCTTGT-1	Plasma	4.33394
001-085_T0_COL_LP_5p_N1__TGCCAAAAGCTCCTCT-1	Plasma	1.64312
001-085_T0_COL_LP_5p_N1__TTAGGCATCTGTCTAT-1	Plasma	-0.355508
001-085_T0_COL_LP_5p_N1__CCTTACGAGCGTCAAG-1	Plasma	3.92029
001-085_T0_COL_LP_5p_N1__GCAGCCAAGCAGGTCA-1	Plasma	1.17058
001-085_T0_COL_LP_5p_N1__TTCTTAGGTCTCTTTA-1	Plasma	0.656937
001-085_T0_COL_LP_5p_N1__AGACGTTGTTGGTAAA-1	Plasma	4.05657
001-085_T0_COL_LP_5p_N1__CTAGAGTTCCGCGCAA-1	Plasma	2.84944
001-085_T0_COL_LP_5p_N1__ATGGGAGTCGTTGCCT-1	Plasma	1.31549
001-085_T0_COL_LP_5p_N1__GTCGGGTCACCCATGG-1	Plasma	3.83252
001-085_T0_COL_LP_5p_N1__GCGGGTTTCGCATGGC-1	Plasma	0.999807
001-085_T0_COL_LP_5p_N1__ATGGGAGGTTAGGGTG-1	Plasma	4.04561
001-085_T0_COL_LP_5p_N1__CAGAGAGTCGCAGGCT-1	Plasma	0.886001
001-085_T0_COL_LP_5p_N1__TCAGGATAGAAGATTC-1	Plasma	0.337312
001-085_T0_COL_LP_5p_N1__GACTACAGTCTCTCGT-1	Plasma	1.56088
001-085_T0_COL_LP_5p_N1__ACACCGGAGCTAAACA-1	Plasma	1.81883
001-085_T0_COL_LP_5p_N1__CGATGTACATGGTAGG-1	Plasma	1.34671
001-085_T0_COL_LP_5p_N1__GTTCATTTCCTCGCAT-1	Plasma	5.02089
001-085_T0_COL_LP_5p_N1__CCCAGTTGTGCGGTAA-1	Plasma	3.52863
001-085_T0_COL_LP_5p_N1__AGTGTCACATGCTAGT-1	Plasma	2.87192
001-085_T0_COL_LP_5p_N1__TGTATTCCATTGGGCC-1	Plasma	2.54506
001-085_T0_COL_LP_5p_N1__GTGTGCGAGCGTTTAC-1	Plasma	1.88578
001-085_T0_COL_LP_5p_N1__CTGAAGTCAGGACCCT-1	Plasma	1.76689
001-085_T0_COL_LP_5p_N1__CCGTTCATCAATCACG-1	Plasma	4.69896
001-085_T0_COL_LP_5p_N1__CTAGCCTGTACATCCA-1	Plasma	3.95549
001-085_T0_COL_LP_5p_N1__TGAGCATGTCTTCGTC-1	Plasma	-0.456423
001-085_T0_COL_LP_5p_N1__CAAGAAAAGATGAGAG-1	Plasma	1.55679
001-085_T0_COL_LP_5p_N1__GAGCAGAGTGTCGCTG-1	Plasma	1.4139
001-085_T0_COL_LP_5p_N1__CTGAAACTCGTAGATC-1	Plasma	1.34088
001-085_T0_COL_LP_5p_N1__TAAGCGTGTTACGACT-1	Plasma	0.239325
001-085_T0_COL_LP_5p_N1__GTGGGTCCAGACAAAT-1	Plasma	0.349922
001-085_T0_COL_LP_5p_N1__CTGTTTAAGTCTTGCA-1	Plasma	1.40836
001-085_T0_COL_LP_5p_N1__CCTCTGACACTAAGTC-1	Plasma	0.177979
001-085_T0_COL_LP_5p_N1__CTGAAACGTGACTCAT-1	Plasma	0.372329
001-085_T0_COL_LP_5p_N1__ACATCAGGTCGTGGCT-1	Plasma	1.70895
001-085_T0_COL_LP_5p_N1__TTCCCAGCACGGTGTC-1	Plasma	0.41883
001-085_T0_COL_LP_5p_N1__CCTAGCTCAGCTATTG-1	Plasma	0.625782
001-085_T0_COL_LP_5p_N1__CTGAAGTAGCTACCGC-1	Plasma	1.8236
001-085_T0_COL_LP_5p_N1__TGGGAAGGTTCCATGA-1	Plasma	1.24868
001-085_T0_COL_LP_5p_N1__CTCGTCATCGAGAGCA-1	Plasma	6.2427
001-085_T0_COL_LP_5p_N1__TACTTGTTCTGCGGCA-1	Plasma	0.282251
001-085_T0_COL_LP_5p_N1__TTCGAAGTCAGATAAG-1	Plasma	1.22698
001-085_T0_COL_LP_5p_N1__CGCTTCATCGGTGTCG-1	Plasma	1.40963
001-085_T0_COL_LP_5p_N1__CCTTCCCTCCGTACAA-1	Plasma	0.98737
001-085_T0_COL_LP_5p_N1__GGACAAGAGATGGCGT-1	Plasma	2.61567
001-085_T0_COL_LP_5p_N1__AGCCTAAAGGAACTGC-1	Plasma	0.953673
001-085_T0_COL_LP_5p_N1__TCCACACCAGCCTTTC-1	Plasma	5.94705
001-085_T0_COL_LP_5p_N1__GTGCAGCTCTACCTGC-1	Plasma	2.64376
001-085_T0_COL_LP_5p_N1__TTTGTCAGTTACTGAC-1	Plasma	2.89872
001-085_T0_COL_LP_5p_N1__ACACCAATCAGTTGAC-1	Plasma	1.77505
001-085_T0_COL_LP_5p_N1__TCATTTGTCGGTTAAC-1	Plasma	1.27511
001-085_T0_COL_LP_5p_N1__TAAGCGTCAGGATCGA-1	Plasma	2.14859
001-085_T0_COL_LP_5p_N1__CTCAGAATCACATAGC-1	Plasma	0.947074
001-085_T0_COL_LP_5p_N1__CGGACTGGTAAGTTCC-1	Plasma	1.53848
001-085_T0_COL_LP_5p_N1__ACCCACTAGGTACTCT-1	Plasma	0.327544
001-085_T0_COL_LP_5p_N1__AGCAGCCCATGCATGT-1	Plasma	4.14818
001-085_T0_COL_LP_5p_N1__ACACTGAAGGACTGGT-1	Plasma	0.45717
001-085_T0_COL_LP_5p_N1__CGTTCTGGTTCGTGAT-1	Plasma	1.46979
001-085_T0_COL_LP_5p_N1__TCAGGATGTGTTTGGT-1	Plasma	2.43849
001-085_T0_COL_LP_5p_N1__AAATGCCCATGTCGAT-1	Plasma	0.674334
001-085_T0_COL_LP_5p_N1__ACTTACTTCTCTTGAT-1	Plasma	2.38119
001-085_T0_COL_LP_5p_N1__GTCACAACATCCTTGC-1	Plasma	0.7439
001-085_T0_COL_LP_5p_N1__CGGGTCACACGAGGTA-1	Plasma	1.45226
001-085_T0_COL_LP_5p_N1__TACAGTGAGCGACGTA-1	Plasma	-0.703864
001-085_T0_COL_LP_5p_N1__CGACTTCGTCTGCAAT-1	Plasma	1.80612
001-085_T0_COL_LP_5p_N1__GTCGTAAAGCGCCTCA-1	Plasma	2.28314
001-085_T0_COL_LP_5p_N1__CCTACCAGTCACTTCC-1	Plasma	1.93358
001-085_T0_COL_LP_5p_N1__TCAGGTATCTACCTGC-1	Plasma	-0.240035
001-085_T0_COL_LP_5p_N1__CTACATTAGCGCTTAT-1	Plasma	1.19836
001-085_T0_COL_LP_5p_N1__TAGCCGGCATCCCACT-1	Plasma	1.18164
001-085_T0_COL_LP_5p_N1__AACTCCCAGAATAGGG-1	Plasma	1.11623
001-085_T0_COL_LP_5p_N1__TCGGGACGTGGCTCCA-1	Plasma	1.54299
001-085_T0_COL_LP_5p_N1__GTTCTCGAGGAGTTGC-1	Plasma	2.898
001-085_T0_COL_LP_5p_N1__GCTTGAATCAGCAACT-1	Plasma	4.81706
001-085_T0_COL_LP_5p_N1__GGACAAGTCGGAAACG-1	Plasma	0.175306
001-085_T0_COL_LP_5p_N1__AGAGTGGGTCTCCATC-1	Plasma	1.55966
001-085_T0_COL_LP_5p_N1__AGCCTAATCGCTAGCG-1	Plasma	2.66474
001-085_T0_COL_LP_5p_N1__ATCTGCCAGCCGGTAA-1	Plasma	0.859796
001-085_T0_COL_LP_5p_N1__TTGCGTCGTTCAGCGC-1	Plasma	2.37104
001-085_T0_COL_LP_5p_N1__CAGCGACCAAGTCTGT-1	Plasma	1.03733
001-085_T0_COL_LP_5p_N1__TGGTTAGCATCTCCCA-1	Plasma	6.23861
001-085_T0_COL_LP_5p_N1__TCACGAAGTGTTAAGA-1	Plasma	-0.0406157
001-085_T0_COL_LP_5p_N1__ATGGGAGGTAGCGCAA-1	Plasma	3.61314
001-085_T0_COL_LP_5p_N1__ACGCAGCCACGTTGGC-1	Plasma	4.40241
001-085_T0_COL_LP_5p_N1__GCATGTACATGCGCAC-1	Plasma	1.77363
001-085_T0_COL_LP_5p_N1__GGACAGAGTCTTCGTC-1	Plasma	1.62541
001-085_T0_COL_LP_5p_N1__CGGGTCATCAGCTGGC-1	Plasma	0.90773
001-085_T0_COL_LP_5p_N1__GGAGCAAAGTCATGCT-1	Plasma	-0.0502478
001-085_T0_COL_LP_5p_N1__GTGCGGTGTCAGGACA-1	Plasma	1.29078
001-085_T0_COL_LP_5p_N1__GGGAATGGTTCAGCGC-1	Plasma	2.33303
001-085_T0_COL_LP_5p_N1__TGAGGGACACAGGCCT-1	Plasma	0.633077
001-085_T0_COL_LP_5p_N1__GGTGCGTCACTGCCAG-1	Plasma	4.59214
001-085_T0_COL_LP_5p_N1__CGTTAGAAGTTGCAGG-1	Plasma	2.86583
001-085_T0_COL_LP_5p_N1__CGCTTCAAGACTAAGT-1	Plasma	7.03615
001-085_T0_COL_LP_5p_N1__AAGGTTCTCAGGCCCA-1	Plasma	3.22045
001-085_T0_COL_LP_5p_N1__TTGAACGCAGCCTTGG-1	Plasma	2.85491
001-085_T0_COL_LP_5p_N1__CACATAGCACTATCTT-1	Plasma	3.40686
001-085_T0_COL_LP_5p_N1__GTTACAGGTTTGACAC-1	Plasma	3.24672
001-085_T0_COL_LP_5p_N1__GACTACAGTAAGTAGT-1	Plasma	1.14494
001-085_T0_COL_LP_5p_N1__AAATGCCGTGTGAAAT-1	Plasma	5.47141
001-085_T0_COL_LP_5p_N1__ACCGTAAGTACGCTGC-1	Plasma	0.143575
001-085_T0_COL_LP_5p_N1__CTACGTCGTGCATCTA-1	Plasma	2.68685
001-085_T0_COL_LP_5p_N1__ACTGAGTCATGGGAAC-1	Plasma	4.60427
001-085_T0_COL_LP_5p_N1__AACTCCCGTCGTTGTA-1	Plasma	0.493378
001-085_T0_COL_LP_5p_N1__CTCCTAGCAGAAGCAC-1	Plasma	7.12036
001-085_T0_COL_LP_5p_N1__GGAATAACACAGCCCA-1	Plasma	0.214406
001-085_T0_COL_LP_5p_N1__CGTGTAAGTTGAACTC-1	Plasma	1.16803
001-085_T0_COL_LP_5p_N1__AGTCTTTGTCTGGTCG-1	Plasma	0.935518
001-085_T0_COL_LP_5p_N1__GTACTCCCATCGGAAG-1	Plasma	1.99386
001-085_T0_COL_LP_5p_N1__CACAGTAAGTTGAGTA-1	Plasma	-0.198798
001-085_T0_COL_LP_5p_N1__CAAGATCTCCACGTTC-1	Plasma	-0.596431
001-085_T0_COL_LP_5p_N1__TAGTGGTTCGTGGTCG-1	Plasma	1.39725
001-086_T0_COL_LP_5p_N1__TAGACCAGTTTGACTG-1	Plasma	2.76872
001-086_T0_COL_LP_5p_N1__ACGCCGAAGGACTGGT-1	Plasma	2.48351
001-086_T0_COL_LP_5p_N1__CGTGAGCCACGCGAAA-1	Plasma	2.59892
001-086_T0_COL_LP_5p_N1__GATCAGTAGAACAACT-1	Plasma	2.68493
001-086_T0_COL_LP_5p_N1__CTGCGGAGTAAGGGCT-1	Plasma	2.27014
001-086_T0_COL_LP_5p_N1__TACTTACAGGCGTACA-1	Plasma	1.68404
001-086_T0_COL_LP_5p_N1__CAGCTAAAGTTACCCA-1	Plasma	1.49299
001-086_T0_COL_LP_5p_N1__TTTGTCAGTGTCCTCT-1	Plasma	2.26665
001-086_T0_COL_LP_5p_N1__CCTACACGTTTGTGTG-1	Plasma	1.32643
001-086_T0_COL_LP_5p_N1__CGACTTCGTGATAAGT-1	Plasma	5.35533
001-086_T0_COL_LP_5p_N1__CAGCTAACATAACCTG-1	Plasma	2.04291
001-086_T0_COL_LP_5p_N1__ATAGACCTCTTCATGT-1	Plasma	1.51625
001-086_T0_COL_LP_5p_N1__CACCAGGAGTCACGCC-1	Plasma	1.38787
001-086_T0_COL_LP_5p_N1__CGAGCCAGTAAGAGGA-1	Plasma	3.52466
001-086_T0_COL_LP_5p_N1__GCATACAGTCCGACGT-1	Plasma	2.66285
001-086_T0_COL_LP_5p_N1__GTGAAGGAGACACTAA-1	Plasma	6.50768
001-086_T0_COL_LP_5p_N1__GCAATCAGTGACAAAT-1	Plasma	2.03096
001-086_T0_COL_LP_5p_N1__TGTCCCATCTCCCTGA-1	Plasma	1.32162
001-086_T0_COL_LP_5p_N1__GATGAAATCTTGGGTA-1	Plasma	1.46198
001-086_T0_COL_LP_5p_N1__GGCGACTTCTTTAGGG-1	Plasma	4.52365
001-086_T0_COL_LP_5p_N1__ACTGAACGTATTACCG-1	Plasma	3.79234
001-086_T0_COL_LP_5p_N1__GTATTCTTCAAACCAC-1	Plasma	5.1858
001-086_T0_COL_LP_5p_N1__CCAATCCGTGCCTGCA-1	Plasma	1.50885
001-086_T0_COL_LP_5p_N1__GACAGAGTCGCCTGTT-1	Plasma	1.41083
001-086_T0_COL_LP_5p_N1__TCACAAGTCCACGCAG-1	Plasma	4.64198
001-086_T0_COL_LP_5p_N1__CTTGGCTTCATGCTCC-1	Plasma	3.42392
001-086_T0_COL_LP_5p_N1__AGCTCTCAGGATGCGT-1	Plasma	1.95748
001-086_T0_COL_LP_5p_N1__CCCAATCTCCGCGTTT-1	Plasma	1.97206
001-086_T0_COL_LP_5p_N1__ACGCCGAAGGACAGAA-1	Plasma	1.91858
001-086_T0_COL_LP_5p_N1__TTTGGTTAGTAGGCCA-1	Plasma	2.18809
001-086_T0_COL_LP_5p_N1__ACTTACTTCCAGAGGA-1	Plasma	3.02775
001-086_T0_COL_LP_5p_N1__CTCGGGAGTTCCACTC-1	Plasma	3.82974
001-086_T0_COL_LP_5p_N1__AGCTCCTAGAAGGCCT-1	Plasma	3.59294
001-086_T0_COL_LP_5p_N1__CGGACGTCAAGTCATC-1	Plasma	0.254227
001-086_T0_COL_LP_5p_N1__AACCATGCAACACCTA-1	Plasma	3.2253
001-086_T0_COL_LP_5p_N1__GCTCCTACAACACCTA-1	Plasma	2.16278
001-086_T0_COL_LP_5p_N1__GATGCTAAGGTAGCTG-1	Plasma	5.24586
001-086_T0_COL_LP_5p_N1__AACTCTTAGGACGAAA-1	Plasma	2.53697
001-086_T0_COL_LP_5p_N1__CTACCCATCTGTCTCG-1	Plasma	0.709001
001-086_T0_COL_LP_5p_N1__CTAAGACCATGGTCAT-1	Plasma	1.49281
001-086_T0_COL_LP_5p_N1__TGAAAGAGTCTGGAGA-1	Plasma	3.69993
001-086_T0_COL_LP_5p_N1__TTAACTCCACTTCTGC-1	Plasma	1.91934
001-086_T0_COL_LP_5p_N1__AGCTCTCTCAAGGCTT-1	Plasma	2.13733
001-086_T0_COL_LP_5p_N1__TGCCCATTCGGCGGTT-1	Plasma	3.02271
001-086_T0_COL_LP_5p_N1__CCAGCGAGTGAGGGTT-1	Plasma	1.34796
001-086_T0_COL_LP_5p_N1__AAACGGGTCTTTCCTC-1	Plasma	1.63148
001-086_T0_COL_LP_5p_N1__CTTGGCTAGCGTTCCG-1	Plasma	2.70584
001-086_T0_COL_LP_5p_N1__ATGTGTGTCTGGCGAC-1	Plasma	2.06581
001-086_T0_COL_LP_5p_N1__AGCCTAATCGCTTGTC-1	Plasma	2.27437
001-086_T0_COL_LP_5p_N1__CATGGCGAGACAAAGG-1	Plasma	1.2341
001-086_T0_COL_LP_5p_N1__CTGTTTACAGCAGTTT-1	Plasma	1.46523
001-086_T0_COL_LP_5p_N1__GACTAACTCTTAGAGC-1	Plasma	2.15741
001-086_T0_COL_LP_5p_N1__CTCGTACTCTTGAGGT-1	Plasma	2.91421
001-086_T0_COL_LP_5p_N1__AGTCTTTCACGGCCAT-1	Plasma	2.31661
001-086_T0_COL_LP_5p_N1__CCGTTCAAGACTAGAT-1	Plasma	2.06898
001-086_T0_COL_LP_5p_N1__TAAACCGCACTGCCAG-1	Plasma	1.66053
001-086_T0_COL_LP_5p_N1__CGATGTATCTGCGTAA-1	Plasma	1.76776
001-086_T0_COL_LP_5p_N1__CGTCCATAGTATCTCG-1	Plasma	2.85788
001-086_T0_COL_LP_5p_N1__ACGGCCAGTTTAGGAA-1	Plasma	1.33936
001-086_T0_COL_LP_5p_N1__TTAGGACTCTTGTACT-1	Plasma	2.04949
001-086_T0_COL_LP_5p_N1__CCAATCCGTTGACGTT-1	Plasma	3.70128
001-086_T0_COL_LP_5p_N1__CGGACGTAGTACTTGC-1	Plasma	2.59215
001-086_T0_COL_LP_5p_N1__GTCAAGTGTGAACCTT-1	Plasma	1.44173
001-086_T0_COL_LP_5p_N1__TCATTTGCAGCCAGAA-1	Plasma	2.86471
001-086_T0_COL_LP_5p_N1__CGTCCATAGACACTAA-1	Plasma	7.2335
001-086_T0_COL_LP_5p_N1__CTGCTGTGTAACGTTC-1	Plasma	3.91105
001-086_T0_COL_LP_5p_N1__CATCAGAAGATGTTAG-1	Plasma	0.827879
001-086_T0_COL_LP_5p_N1__CATCAGAGTAAGTAGT-1	Plasma	2.65131
001-086_T0_COL_LP_5p_N1__GTAACTGAGTACGATA-1	Plasma	2.60187
001-086_T0_COL_LP_5p_N1__TCAGCAACACCGTTGG-1	Plasma	1.59159
001-086_T0_COL_LP_5p_N1__GGGTCTGTCGCAAGCC-1	Plasma	2.47663
001-086_T0_COL_LP_5p_N1__TTCTACAAGAGGTAGA-1	Plasma	2.13994
001-086_T0_COL_LP_5p_N1__GGGAATGTCTGATTCT-1	Plasma	2.47579
001-086_T0_COL_LP_5p_N1__AGGGATGAGATGTGGC-1	Plasma	2.60145
001-086_T0_COL_LP_5p_N1__CGTAGCGCATGGTCAT-1	Plasma	3.75861
001-086_T0_COL_LP_5p_N1__ACCAGTACACGGATAG-1	Plasma	3.06603
001-086_T0_COL_LP_5p_N1__GCACATACAGTCCTTC-1	Plasma	2.43601
001-086_T0_COL_LP_5p_N1__GCGACCACACATTCGA-1	Plasma	1.80427
001-086_T0_COL_LP_5p_N1__CATATGGAGCCCTAAT-1	Plasma	1.49677
001-086_T0_COL_LP_5p_N1__GATCGCGAGATAGCAT-1	Plasma	1.89577
001-086_T0_COL_LP_5p_N1__TTGTAGGTCTCTGCTG-1	Plasma	3.3317
001-086_T0_COL_LP_5p_N1__TCGTAGATCTGAGGGA-1	Plasma	1.58096
001-086_T0_COL_LP_5p_N1__ACCGTAAGTGTATGGG-1	Plasma	4.71639
001-086_T0_COL_LP_5p_N1__GCACATACAAGGACAC-1	Plasma	2.47165
001-086_T0_COL_LP_5p_N1__CGAGCCAAGTAGCCGA-1	Plasma	1.36635
001-086_T0_COL_LP_5p_N1__TTGACTTAGCACAGGT-1	Plasma	3.35793
001-086_T0_COL_LP_5p_N1__TATGCCCAGAACAACT-1	Plasma	0.16805
001-086_T0_COL_LP_5p_N1__TTTGCGCTCCCAAGAT-1	Plasma	3.70159
001-086_T0_COL_LP_5p_N1__TCCACACAGCCACGTC-1	Plasma	4.19134
001-086_T0_COL_LP_5p_N1__CCTCAGTTCGTATCAG-1	Plasma	3.49067
001-086_T0_COL_LP_5p_N1__TTAACTCCAGACAGGT-1	Plasma	2.08946
001-086_T0_COL_LP_5p_N1__GTCACAATCGGAAATA-1	Plasma	2.40629
001-086_T0_COL_LP_5p_N1__CGGCTAGTCGAATCCA-1	Plasma	6.42395
001-086_T0_COL_LP_5p_N1__ATTATCCGTAAGAGGA-1	Plasma	1.61514
001-086_T0_COL_LP_5p_N1__TACGGATCATGAGCGA-1	Plasma	0.37889
001-086_T0_COL_LP_5p_N1__TACGGGCCACAGACTT-1	Plasma	4.00826
001-086_T0_COL_LP_5p_N1__CATTATCAGACACTAA-1	Plasma	2.07485
001-086_T0_COL_LP_5p_N1__TTATGCTAGCGCTTAT-1	Plasma	3.14148
001-086_T0_COL_LP_5p_N1__CAAGAAAGTGGCAAAC-1	Plasma	4.27638
001-086_T0_COL_LP_5p_N1__CGGCTAGAGTTTAGGA-1	Plasma	2.40972
001-086_T0_COL_LP_5p_N1__TGGTTAGTCTGGTGTA-1	Plasma	2.35024
001-086_T0_COL_LP_5p_N1__ACGAGCCTCAAGCCTA-1	Plasma	1.00496
001-086_T0_COL_LP_5p_N1__GGAAAGCCACGAAATA-1	Plasma	2.27285
001-086_T0_COL_LP_5p_N1__GTTTCTACATGACATC-1	Plasma	1.0481
001-086_T0_COL_LP_5p_N1__TCGGTAATCGAGGTAG-1	Plasma	2.48408
001-086_T0_COL_LP_5p_N1__GCGCAACGTATTCGTG-1	Plasma	3.12622
001-086_T0_COL_LP_5p_N1__AACTTTCAGATATACG-1	Plasma	2.05268
001-086_T0_COL_LP_5p_N1__CTCGTCAAGGCGATAC-1	Plasma	3.17742
001-086_T0_COL_LP_5p_N1__TATGCCCTCCTTGGTC-1	Plasma	6.50515
001-086_T0_COL_LP_5p_N1__AAGGTTCAGACTAAGT-1	Plasma	2.80942
001-086_T0_COL_LP_5p_N1__CAGAGAGTCCTTGGTC-1	Plasma	1.68892
001-086_T0_COL_LP_5p_N1__TTTACTGAGTGGAGAA-1	Plasma	2.04448
001-086_T0_COL_LP_5p_N1__GCAATCATCCTGCCAT-1	Plasma	4.57263
001-086_T0_COL_LP_5p_N1__TGGTTCCAGTGCTGCC-1	Plasma	1.63691
001-086_T0_COL_LP_5p_N1__CTCGGAGGTCTAGAGG-1	Plasma	2.56369
001-086_T0_COL_LP_5p_N1__CAGCATAGTCAGAGGT-1	Plasma	2.74711
001-086_T0_COL_LP_5p_N1__GCTTGAACAAGCCATT-1	Plasma	0.516629
001-086_T0_COL_LP_5p_N1__CTCCTAGTCGACCAGC-1	Plasma	2.79497
001-086_T0_COL_LP_5p_N1__CGTCTACTCATGCAAC-1	Plasma	2.67825
001-086_T0_COL_LP_5p_N1__CACACAAAGCCTCGTG-1	Plasma	1.54642
001-086_T0_COL_LP_5p_N1__CGTGAGCCATAACCTG-1	Plasma	1.95827
001-086_T0_COL_LP_5p_N1__GGGACCTAGTGGTAGC-1	Plasma	4.15662
001-086_T0_COL_LP_5p_N1__GCAATCAGTAGTACCT-1	Plasma	2.00701
001-086_T0_COL_LP_5p_N1__TGGACGCGTAAGTGTA-1	Plasma	1.87796
001-086_T0_COL_LP_5p_N1__GACTAACAGTACGCGA-1	Plasma	3.66319
001-086_T0_COL_LP_5p_N1__TTAACTCTCCTTGCCA-1	Plasma	2.50777
001-086_T0_COL_LP_5p_N1__TATTACCCACTGTGTA-1	Plasma	3.28294
001-086_T0_COL_LP_5p_N1__GCACATAAGCCCAATT-1	Plasma	2.68088
001-086_T0_COL_LP_5p_N1__ACACCGGTCCACTCCA-1	Plasma	4.03068
001-086_T0_COL_LP_5p_N1__ACTTGTTTCAGGCGAA-1	Plasma	1.10382
001-086_T0_COL_LP_5p_N1__ATTTCTGCAGCTGTTA-1	Plasma	2.77268
001-086_T0_COL_LP_5p_N1__CTACCCAAGACTACAA-1	Plasma	0.539635
001-086_T0_COL_LP_5p_N1__GTGCGGTTCAGTTGAC-1	Plasma	4.90712
001-086_T0_COL_LP_5p_N1__CGTAGGCAGGACACCA-1	Plasma	3.61775
001-086_T0_COL_LP_5p_N1__ATCACGAAGCGTCAAG-1	Plasma	3.75789
001-086_T0_COL_LP_5p_N1__AAACCTGTCGCTAGCG-1	Plasma	1.78601
001-086_T0_COL_LP_5p_N1__GGATTACAGCTGCAAG-1	Plasma	1.08696
001-086_T0_COL_LP_5p_N1__TGATTTCGTCTAGTCA-1	Plasma	1.99925
001-086_T0_COL_LP_5p_N1__TACTCATTCATCTGTT-1	Plasma	2.97126
001-086_T0_COL_LP_5p_N1__AAACCTGTCACCTCGT-1	Plasma	2.03709
001-086_T0_COL_LP_5p_N1__GATGAAAGTAGAAAGG-1	Plasma	2.36903
001-086_T0_COL_LP_5p_N1__CTTTGCGGTCACAAGG-1	Plasma	0.264342
001-086_T0_COL_LP_5p_N1__ACACCCTGTTGGTAAA-1	Plasma	2.56323
001-086_T0_COL_LP_5p_N1__CCTACACGTCGAACAG-1	Plasma	1.33311
001-086_T0_COL_LP_5p_N1__TAGACCACAAGCTGGA-1	Plasma	1.96429
001-086_T0_COL_LP_5p_N1__CGGGTCATCCAAAGTC-1	Plasma	1.5572
001-086_T0_COL_LP_5p_N1__GACTACACAGCATGAG-1	Plasma	0.285109
001-086_T0_COL_LP_5p_N1__AAAGCAATCTGTCTCG-1	Plasma	2.37011
001-086_T0_COL_LP_5p_N1__CAGCGACCAGTACACT-1	Plasma	3.55664
001-086_T0_COL_LP_5p_N1__CGTAGGCCAGCTGTAT-1	Plasma	2.20536
001-086_T0_COL_LP_5p_N1__ACACCAATCAACGGGA-1	Plasma	3.69263
001-086_T0_COL_LP_5p_N1__CTCGGAGTCATAACCG-1	Plasma	3.54408
001-086_T0_COL_LP_5p_N1__TGAGCCGCATCAGTCA-1	Plasma	0.403369
001-086_T0_COL_LP_5p_N1__TAGCCGGCACAAGCCC-1	Plasma	5.14518
001-086_T0_COL_LP_5p_N1__CCTACACTCAACGAAA-1	Plasma	3.02904
001-086_T0_COL_LP_5p_N1__GACGGCTTCCATGAGT-1	Plasma	1.375
001-086_T0_COL_LP_5p_N1__GGGTTGCAGAAACCAT-1	Plasma	3.76974
001-086_T0_COL_LP_5p_N1__AAGCCGCCAAGTCATC-1	Plasma	2.74126
001-086_T0_COL_LP_5p_N1__TGGACGCCAACTTGAC-1	Plasma	5.13655
001-086_T0_COL_LP_5p_N1__CAGCAGCCAAGGGTCA-1	Plasma	2.49912
001-086_T0_COL_LP_5p_N1__ACGAGCCTCAGGCAAG-1	Plasma	2.02105
001-086_T0_COL_LP_5p_N1__CAAGTTGTCTACCAGA-1	Plasma	0.168334
001-086_T0_COL_LP_5p_N1__CACAGTAAGAAGGGTA-1	Plasma	2.61431
001-086_T0_COL_LP_5p_N1__GTCAAGTTCATGTAGC-1	Plasma	2.67388
001-086_T0_COL_LP_5p_N1__ATTCTACGTTTGACAC-1	Plasma	3.98293
001-086_T0_COL_LP_5p_N1__TCGAGGCTCTGGTTCC-1	Plasma	5.23942
001-086_T0_COL_LP_5p_N1__ACAGCCGGTATAGGGC-1	Plasma	2.9586
001-086_T0_COL_LP_5p_N1__GGCTGGTAGTGCCATT-1	Plasma	2.01271
001-086_T0_COL_LP_5p_N1__ATTCTACGTAGTAGTA-1	Plasma	2.09654
001-086_T0_COL_LP_5p_N1__TATTACCAGTAATCCC-1	Plasma	2.49152
001-086_T0_COL_LP_5p_N1__TACCTATAGTACGACG-1	Plasma	4.3198
001-086_T0_COL_LP_5p_N1__TCTGGAATCACTTATC-1	Plasma	1.62064
001-086_T0_COL_LP_5p_N1__AGGGTGAAGATATGGT-1	Plasma	2.51838
001-086_T0_COL_LP_5p_N1__GGACGTCCACCGAATT-1	Plasma	1.90053
001-086_T0_COL_LP_5p_N1__TGGACGCGTAAATGTG-1	Plasma	2.37631
001-086_T0_COL_LP_5p_N1__CCCAATCGTCGAGATG-1	Plasma	1.90508
001-086_T0_COL_LP_5p_N1__TTAGGCAGTATTCTCT-1	Plasma	2.21147
001-086_T0_COL_LP_5p_N1__CCTCAGTAGAAACGAG-1	Plasma	3.91409
001-086_T0_COL_LP_5p_N1__CTCACACTCAAGGTAA-1	Plasma	3.27211
001-086_T0_COL_LP_5p_N1__AGAATAGCACCTCGTT-1	Plasma	5.81729
001-086_T0_COL_LP_5p_N1__TGTGGTATCCGAGCCA-1	Plasma	1.96422
001-086_T0_COL_LP_5p_N1__CGACCTTGTAAATGAC-1	Plasma	2.14541
001-086_T0_COL_LP_5p_N1__CACCACTGTGGCTCCA-1	Plasma	1.45578
001-086_T0_COL_LP_5p_N1__CATCGGGGTGAAATCA-1	Plasma	2.30365
001-086_T0_COL_LP_5p_N1__ACACTGATCCTATGTT-1	Plasma	1.76115
001-086_T0_COL_LP_5p_N1__ACCAGTATCTGCTGCT-1	Plasma	5.09141
001-086_T0_COL_LP_5p_N1__CACTCCACACCACCAG-1	Plasma	2.29404
001-086_T0_COL_LP_5p_N1__GGAAAGCTCAACCAAC-1	Plasma	2.75302
001-086_T0_COL_LP_5p_N1__TGTTCCGAGAAGGTGA-1	Plasma	6.74616
001-086_T0_COL_LP_5p_N1__CGTAGGCCACATCTTT-1	Plasma	1.74064
001-086_T0_COL_LP_5p_N1__ACGGGTCAGAAACCTA-1	Plasma	2.49582
001-086_T0_COL_LP_5p_N1__GATGAGGGTAGGCATG-1	Plasma	1.46831
001-086_T0_COL_LP_5p_N1__CGGACACCAACTGCTA-1	Plasma	3.06368
001-086_T0_COL_LP_5p_N1__TTCTACACACGGTAGA-1	Plasma	2.33072
001-086_T0_COL_LP_5p_N1__TACTCGCCACTACAGT-1	Plasma	2.62723
001-086_T0_COL_LP_5p_N1__TGCCAAATCGTAGATC-1	Plasma	2.56105
001-086_T0_COL_LP_5p_N1__ACACTGACAAGGTGTG-1	Plasma	3.53636
001-086_T0_COL_LP_5p_N1__CACACTCGTACCGAGA-1	Plasma	1.87711
001-086_T0_COL_LP_5p_N1__AACACGTGTAAGTTCC-1	Plasma	2.2205
001-086_T0_COL_LP_5p_N1__CTGTTTACATGCAATC-1	Plasma	2.19183
001-086_T0_COL_LP_5p_N1__ACTGCTCTCCACTCCA-1	Plasma	3.17112
001-086_T0_COL_LP_5p_N1__ACTTGTTTCAGTGTTG-1	Plasma	1.75708
001-086_T0_COL_LP_5p_N1__CCCAGTTCACAGGTTT-1	Plasma	1.52855
001-086_T0_COL_LP_5p_N1__AGATCTGAGTCATCCA-1	Plasma	2.2521
001-086_T0_COL_LP_5p_N1__CATGACACACGGCCAT-1	Plasma	1.972
001-086_T0_COL_LP_5p_N1__AACTTTCGTAGCTTGT-1	Plasma	0.997174
001-086_T0_COL_LP_5p_N1__AGGGAGTAGACTAGAT-1	Plasma	1.93083
001-086_T0_COL_LP_5p_N1__GATGCTAGTAGCTGCC-1	Plasma	1.15877
001-086_T0_COL_LP_5p_N1__TACTCATAGCCCAACC-1	Plasma	4.28618
001-086_T0_COL_LP_5p_N1__GGGTCTGCAACACCTA-1	Plasma	4.04801
001-086_T0_COL_LP_5p_N1__TGAGCATGTACAGCAG-1	Plasma	1.49756
001-086_T0_COL_LP_5p_N1__CTAGCCTCAAGAAAGG-1	Plasma	2.18689
001-086_T0_COL_LP_5p_N1__TCAATCTAGGACAGAA-1	Plasma	4.78322
001-086_T0_COL_LP_5p_N1__GATCGATTCAGTTGAC-1	Plasma	2.64531
001-086_T0_COL_LP_5p_N1__GGTGTTATCAGAGACG-1	Plasma	0.0431427
001-086_T0_COL_LP_5p_N1__ACTTGTTCAAGTCTAC-1	Plasma	4.35334
001-086_T0_COL_LP_5p_N1__TCGGGACAGGAGTTGC-1	Plasma	3.38078
001-086_T0_COL_LP_5p_N1__CAACCAATCTTTCCTC-1	Plasma	2.75764
001-086_T0_COL_LP_5p_N1__GTATTCTCATAGTAAG-1	Plasma	2.43051
001-086_T0_COL_LP_5p_N1__TCATTTGGTGTTTGGT-1	Plasma	3.317
001-086_T0_COL_LP_5p_N1__AACTCTTAGAGCAATT-1	Plasma	1.18293
001-086_T0_COL_LP_5p_N1__CCAGCGAGTCTCCCTA-1	Plasma	4.60223
001-086_T0_COL_LP_5p_N1__AGAGCGAAGAAACGAG-1	Plasma	2.07671
001-086_T0_COL_LP_5p_N1__ACGCCGAAGGCAATTA-1	Plasma	2.50778
001-086_T0_COL_LP_5p_N1__GATCGCGAGAGGGATA-1	Plasma	2.02397
001-086_T0_COL_LP_5p_N1__TCTGGAACAGATTGCT-1	Plasma	3.51176
001-086_T0_COL_LP_5p_N1__AAGCCGCCAGAGTGTG-1	Plasma	2.30808
001-086_T0_COL_LP_5p_N1__CCTTACGCATCCGTGG-1	Plasma	4.60524
001-086_T0_COL_LP_5p_N1__ACTTGTTCAGTAAGAT-1	Plasma	4.6266
001-086_T0_COL_LP_5p_N1__CAACCTCAGGCACATG-1	Plasma	1.61939
001-086_T0_COL_LP_5p_N1__ACACTGACACGAAATA-1	Plasma	4.57177
001-086_T0_COL_LP_5p_N1__GCCAAATAGCCACCTG-1	Plasma	2.25435
001-086_T0_COL_LP_5p_N1__GGGAGATCACGAAGCA-1	Plasma	3.15609
001-086_T0_COL_LP_5p_N1__GACGCGTGTTCAGACT-1	Plasma	2.45
001-086_T0_COL_LP_5p_N1__TAGAGCTGTTATTCTC-1	Plasma	1.65961
001-086_T0_COL_LP_5p_N1__GTGGGTCAGCCAGAAC-1	Plasma	1.00906
001-086_T0_COL_LP_5p_N1__TGGCGCATCAGTTCGA-1	Plasma	1.46086
001-086_T0_COL_LP_5p_N1__CGACCTTCACAGGCCT-1	Plasma	3.60065
001-086_T0_COL_LP_5p_N1__AAACGGGGTAGTGAAT-1	Plasma	1.53242
001-086_T0_COL_LP_5p_N1__AGGTCCGCACTGTTAG-1	Plasma	1.16809
001-086_T0_COL_LP_5p_N1__CTACGTCAGGACATTA-1	Plasma	1.13793
001-086_T0_COL_LP_5p_N1__CTGGTCTAGCTCCTCT-1	Plasma	3.10682
001-086_T0_COL_LP_5p_N1__CACAGTAGTCGACTAT-1	Plasma	1.78143
001-086_T0_COL_LP_5p_N1__TGTATTCAGAATGTGT-1	Plasma	2.03389
001-086_T0_COL_LP_5p_N1__CTACGTCGTTTACTCT-1	Plasma	1.54111
001-086_T0_COL_LP_5p_N1__AGGCCACAGATAGGAG-1	Plasma	2.90766
001-086_T0_COL_LP_5p_N1__CGCCAAGTCTTCGGTC-1	Plasma	1.29376
001-086_T0_COL_LP_5p_N1__TTCGGTCGTGGTACAG-1	Plasma	0.626211
001-086_T0_COL_LP_5p_N1__CATGACATCTTCAACT-1	Plasma	2.53999
001-086_T0_COL_LP_5p_N1__ATTATCCTCAAGGCTT-1	Plasma	1.38453
001-086_T0_COL_LP_5p_N1__ACTTACTTCTGAAAGA-1	Plasma	3.12246
001-086_T0_COL_LP_5p_N1__GTATTCTAGCTGGAAC-1	Plasma	1.96334
001-086_T0_COL_LP_5p_N1__ACTGAACTCCGTAGGC-1	Plasma	1.66014
001-086_T0_COL_LP_5p_N1__CAACCAATCCTGCCAT-1	Plasma	5.24868
001-086_T0_COL_LP_5p_N1__TTTATGCAGAACTCGG-1	Plasma	1.54761
001-086_T0_COL_LP_5p_N1__CACCTTGTCGTTACGA-1	Plasma	1.23779
001-086_T0_COL_LP_5p_N1__CGGCTAGAGTAGTGCG-1	Plasma	5.88454
001-086_T0_COL_LP_5p_N1__TCAGGATCATCTCCCA-1	Plasma	1.81234
001-086_T0_COL_LP_5p_N1__CTACGTCCACCATCCT-1	Plasma	1.93229
001-086_T0_COL_LP_5p_N1__TTCTACAGTGCGAAAC-1	Plasma	1.24985
001-086_T0_COL_LP_5p_N1__TACCTATGTCGAACAG-1	Plasma	1.05827
001-086_T0_COL_LP_5p_N1__CAACTAGCATGGTCAT-1	Plasma	3.44497
001-086_T0_COL_LP_5p_N1__AGGGTGACAGAGCCAA-1	Plasma	0.94661
001-086_T0_COL_LP_5p_N1__TTCGAAGCAGTCGATT-1	Plasma	1.84153
001-086_T0_COL_LP_5p_N1__CTCGGGATCGGCTTGG-1	Plasma	3.97327
001-086_T0_COL_LP_5p_N1__TCATTACTCCTCATTA-1	Plasma	2.90957
001-086_T0_COL_LP_5p_N1__CCCTCCTTCGGCTACG-1	Plasma	2.63028
001-086_T0_COL_LP_5p_N1__CGTTGGGGTCTTGATG-1	Plasma	1.26092
001-086_T0_COL_LP_5p_N1__CGATCGGCATGTCCTC-1	Plasma	1.59033
001-086_T0_COL_LP_5p_N1__CTCGAAAGTGGGTCAA-1	Plasma	1.0064
001-086_T0_COL_LP_5p_N1__ACACCAAAGGCGATAC-1	Plasma	2.68272
001-086_T0_COL_LP_5p_N1__TTGACTTAGAGCTATA-1	Plasma	5.69258
001-086_T0_COL_LP_5p_N1__TGACAACAGACAATAC-1	Plasma	2.36553
001-086_T0_COL_LP_5p_N1__TTTACTGTCCCTAATT-1	Plasma	2.09526
001-086_T0_COL_LP_5p_N1__CGGACGTTCTTGTTTG-1	Plasma	1.86651
001-086_T0_COL_LP_5p_N1__GTTCTCGAGAGTCTGG-1	Plasma	0.969599
001-086_T0_COL_LP_5p_N1__ACAGCTATCGCCTGTT-1	Plasma	4.03136
001-086_T0_COL_LP_5p_N1__GGAACTTTCCGTAGGC-1	Plasma	4.13739
001-086_T0_COL_LP_5p_N1__CGTGTCTGTAAGGATT-1	Plasma	1.37893
001-086_T0_COL_LP_5p_N1__AACTGGTCATAGTAAG-1	Plasma	1.94597
001-086_T0_COL_LP_5p_N1__ACCCACTGTGCAGGTA-1	Plasma	4.39366
001-086_T0_COL_LP_5p_N1__CGAACATCATGCTGGC-1	Plasma	1.54457
001-086_T0_COL_LP_5p_N1__CTGTGCTTCCAATGGT-1	Plasma	2.14646
001-086_T0_COL_LP_5p_N1__CCTTCCCTCGCCATAA-1	Plasma	2.19609
001-086_T0_COL_LP_5p_N1__TCTCTAAAGCCCGAAA-1	Plasma	1.00415
001-086_T0_COL_LP_5p_N1__GCATGCGCATAGGATA-1	Plasma	2.83038
001-086_T0_COL_LP_5p_N1__TCAGGTAAGGCATGGT-1	Plasma	3.54137
001-086_T0_COL_LP_5p_N1__CGATGGCCAAGCGCTC-1	Plasma	2.44401
001-086_T0_COL_LP_5p_N1__TAGCCGGCAGATGGCA-1	Plasma	1.79312
001-086_T0_COL_LP_5p_N1__CATCGAATCAAGAAGT-1	Plasma	1.14839
001-086_T0_COL_LP_5p_N1__TGCCCTACAGATTGCT-1	Plasma	4.12592
001-086_T0_COL_LP_5p_N1__ATCCGAAAGGAGTCTG-1	Plasma	3.03256
001-086_T0_COL_LP_5p_N1__AGATTGCAGCCCAACC-1	Plasma	2.98717
001-086_T0_COL_LP_5p_N1__CGTCACTGTACCATCA-1	Plasma	1.94393
001-086_T0_COL_LP_5p_N1__TTCGGTCCAGCTCGCA-1	Plasma	1.99009
001-086_T0_COL_LP_5p_N1__CATGCCTAGGATGCGT-1	Plasma	3.40795
001-086_T0_COL_LP_5p_N1__TGAAAGAAGGGTTCCC-1	Plasma	0.822651
001-086_T0_COL_LP_5p_N1__TGATTTCTCCGCATCT-1	Plasma	4.11954
001-086_T0_COL_LP_5p_N1__GCATACATCCACTGGG-1	Plasma	2.66905
001-086_T0_COL_LP_5p_N1__GACGTGCCACTTAACG-1	Plasma	2.12424
001-086_T0_COL_LP_5p_N1__CACCTTGGTTCCACGG-1	Plasma	1.30441
001-086_T0_COL_LP_5p_N1__CAGAATCGTCAAAGCG-1	Plasma	2.68312
001-086_T0_COL_LP_5p_N1__AGCTTGAGTCACCTAA-1	Plasma	2.02224
001-086_T0_COL_LP_5p_N1__TCTGGAACAATTCCTT-1	Plasma	5.6249
001-086_T0_COL_LP_5p_N1__GCTTGAAAGGCATTGG-1	Plasma	1.952
001-086_T0_COL_LP_5p_N1__TCATTACCATTTGCCC-1	Plasma	3.5923
001-086_T0_COL_LP_5p_N1__AACTCAGGTTCCGGCA-1	Plasma	2.98493
001-086_T0_COL_LP_5p_N1__ATCCGAAAGCTGTCTA-1	Plasma	2.47089
001-086_T0_COL_LP_5p_N1__TGGCTGGAGACAAAGG-1	Plasma	5.58314
001-086_T0_COL_LP_5p_N1__TAAGAGAGTTCAGCGC-1	Plasma	1.16242
001-086_T0_COL_LP_5p_N1__TGACTTTAGATGCCAG-1	Plasma	3.27004
001-086_T0_COL_LP_5p_N1__TAAGTGCGTGCACCAC-1	Plasma	2.46608
001-086_T0_COL_LP_5p_N1__TCTGAGATCCTCCTAG-1	Plasma	2.14517
001-086_T0_COL_LP_5p_N1__CAAGATCAGCAGCGTA-1	Plasma	3.75187
001-086_T0_COL_LP_5p_N1__TTTGGTTCAATCAGAA-1	Plasma	4.38029
001-086_T0_COL_LP_5p_N1__TACTTACCATGCTAGT-1	Plasma	2.21142
001-086_T0_COL_LP_5p_N1__TGGCTGGTCACAGTAC-1	Plasma	5.23986
001-086_T0_COL_LP_5p_N1__AGCCTAAAGAAAGTGG-1	Plasma	2.70331
001-086_T0_COL_LP_5p_N1__ACGATACTCTCTGAGA-1	Plasma	1.51563
001-086_T0_COL_LP_5p_N1__GCGAGAAAGACAGGCT-1	Plasma	3.82708
001-086_T0_COL_LP_5p_N1__TCTATTGTCGCTGATA-1	Plasma	2.53041
001-086_T0_COL_LP_5p_N1__CAGCCGAGTACAGCAG-1	Plasma	3.30146
001-086_T0_COL_LP_5p_N1__CGTGTCTTCGGTGTTA-1	Plasma	4.47205
001-086_T0_COL_LP_5p_N1__TCCCGATCACGTGAGA-1	Plasma	2.82494
001-086_T0_COL_LP_5p_N1__CACACAAGTTCGCTAA-1	Plasma	1.72054
001-086_T0_COL_LP_5p_N1__CCAATCCGTCGGCTCA-1	Plasma	2.70246
001-086_T0_COL_LP_5p_N1__CCAATCCTCCCAACGG-1	Plasma	3.72805
001-086_T0_COL_LP_5p_N1__CTGATCCCAACGATGG-1	Plasma	1.59114
001-086_T0_COL_LP_5p_N1__CGGAGTCCACACGCTG-1	Plasma	1.57818
001-086_T0_COL_LP_5p_N1__GCACATAAGCAGCCTC-1	Plasma	2.32413
001-086_T0_COL_LP_5p_N1__ACACCCTCATGTCCTC-1	Plasma	2.519
001-086_T0_COL_LP_5p_N1__GAATAAGGTAGCTTGT-1	Plasma	3.75065
001-086_T0_COL_LP_5p_N1__ACATGGTTCGAGAACG-1	Plasma	3.23713
001-086_T0_COL_LP_5p_N1__CCAGCGAAGTCGAGTG-1	Plasma	3.07348
001-086_T0_COL_LP_5p_N1__AAAGCAATCGCTGATA-1	Plasma	3.13297
001-086_T0_COL_LP_5p_N1__CACATAGAGACACGAC-1	Plasma	1.89597
001-086_T0_COL_LP_5p_N1__AACACGTTCGCATGAT-1	Plasma	2.21116
001-086_T0_COL_LP_5p_N1__AAAGCAACAGATCTGT-1	Plasma	2.45679
001-086_T0_COL_LP_5p_N1__CGACTTCTCTCCCTGA-1	Plasma	1.56745
001-086_T0_COL_LP_5p_N1__TGCCAAACAATCTACG-1	Plasma	3.43459
001-086_T0_COL_LP_5p_N1__TAGAGCTAGCATCATC-1	Plasma	1.25923
001-086_T0_COL_LP_5p_N1__CAACCTCTCACCACCT-1	Plasma	3.00409
001-086_T0_COL_LP_5p_N1__CTCACACCAGGGTACA-1	Plasma	2.45557
001-086_T0_COL_LP_5p_N1__CATGGCGAGCTCCTTC-1	Plasma	5.78923
001-086_T0_COL_LP_5p_N1__ACTGAGTCAAGAGGCT-1	Plasma	3.3123
001-086_T0_COL_LP_5p_N1__AGGTCATCAATGTAAG-1	Plasma	4.33788
001-086_T0_COL_LP_5p_N1__GCTGCAGTCTTCGGTC-1	Plasma	2.57641
001-086_T0_COL_LP_5p_N1__ACGCCAGGTGTGAATA-1	Plasma	2.33847
001-086_T0_COL_LP_5p_N1__TAGACCAAGTCTCCTC-1	Plasma	2.94149
001-086_T0_COL_LP_5p_N1__CTTCTCTCACGGCCAT-1	Plasma	2.05154
001-086_T0_COL_LP_5p_N1__AGGGATGCACTAAGTC-1	Plasma	1.76865
001-086_T0_COL_LP_5p_N1__TGTATTCAGCGATCCC-1	Plasma	1.00401
001-086_T0_COL_LP_5p_N1__AAGTCTGAGGCGCTCT-1	Plasma	2.48576
001-086_T0_COL_LP_5p_N1__TCTTTCCAGAGTACCG-1	Plasma	3.47433
001-086_T0_COL_LP_5p_N1__GGCCGATAGCAGACTG-1	Plasma	1.97369
001-086_T0_COL_LP_5p_N1__CGACTTCAGGGCATGT-1	Plasma	4.52305
001-086_T0_COL_LP_5p_N1__TTCGAAGCAACTGCTA-1	Plasma	0.998678
001-086_T0_COL_LP_5p_N1__CAACTAGCAGCTGCTG-1	Plasma	2.61173
001-086_T0_COL_LP_5p_N1__CGATGGCAGGTGCTAG-1	Plasma	3.57731
001-086_T0_COL_LP_5p_N1__AGAGCTTTCTTGCAAG-1	Plasma	1.55917
001-086_T0_COL_LP_5p_N1__CCATGTCTCTGACCTC-1	Plasma	2.45861
001-086_T0_COL_LP_5p_N1__CGACCTTGTGCTTCTC-1	Plasma	1.79985
001-086_T0_COL_LP_5p_N1__GACTAACAGAACAACT-1	Plasma	6.56819
001-086_T0_COL_LP_5p_N1__TTCGGTCCAACTGCTA-1	Plasma	0.940464
001-086_T0_COL_LP_5p_N1__GACGTGCAGCTAGCCC-1	Plasma	1.36991
001-086_T0_COL_LP_5p_N1__AGATTGCGTGAAATCA-1	Plasma	1.10854
001-086_T0_COL_LP_5p_N1__TATTACCTCAGTGTTG-1	Plasma	3.85177
001-086_T0_COL_LP_5p_N1__GAAGCAGAGTGTTAGA-1	Plasma	0.527094
001-086_T0_COL_LP_5p_N1__GGAATAAGTACAGTTC-1	Plasma	2.94884
001-086_T0_COL_LP_5p_N1__CTGATCCAGGGATACC-1	Plasma	3.81575
001-086_T0_COL_LP_5p_N1__CGTCAGGGTGACTACT-1	Plasma	1.77637
001-086_T0_COL_LP_5p_N1__GATCGCGAGGATTCGG-1	Plasma	4.74589
001-086_T0_COL_LP_5p_N1__GGATTACTCGGACAAG-1	Plasma	1.63537
001-086_T0_COL_LP_5p_N1__TTATGCTTCTACCTGC-1	Plasma	0.0598735
001-086_T0_COL_LP_5p_N1__AGCGTATTCACAACGT-1	Plasma	2.75799
001-086_T0_COL_LP_5p_N1__ACTGAGTTCTTGTCAT-1	Plasma	2.99702
001-086_T0_COL_LP_5p_N1__GCAATCAGTACGCACC-1	Plasma	3.60348
001-086_T0_COL_LP_5p_N1__CCGGTAGGTGCTCTTC-1	Plasma	1.77357
001-086_T0_COL_LP_5p_N1__ACTGTCCTCATGTGGT-1	Plasma	3.56504
001-086_T0_COL_LP_5p_N1__GTCTCGTCATGGTAGG-1	Plasma	3.62817
001-086_T0_COL_LP_5p_N1__ATCCACCTCTGATTCT-1	Plasma	2.55936
001-086_T0_COL_LP_5p_N1__GGACAAGCAGGGTACA-1	Plasma	2.53697
001-086_T0_COL_LP_5p_N1__AACTCAGTCGCCAGCA-1	Plasma	2.02008
001-086_T0_COL_LP_5p_N1__GATGCTACACCATGTA-1	Plasma	2.46721
001-086_T0_COL_LP_5p_N1__AGTCTTTAGCCCGAAA-1	Plasma	0.50244
001-086_T0_COL_LP_5p_N1__AGCGGTCAGGATGCGT-1	Plasma	1.15594
001-086_T0_COL_LP_5p_N1__TTAACTCTCCGAACGC-1	Plasma	3.68748
001-086_T0_COL_LP_5p_N1__GGGTCTGTCGTTGCCT-1	Plasma	3.58306
001-086_T0_COL_LP_5p_N1__TACCTATCAGCGTCCA-1	Plasma	2.94913
001-086_T0_COL_LP_5p_N1__ACCTTTACAGTCGTGC-1	Plasma	2.08122
001-086_T0_COL_LP_5p_N1__CCTCAGTCATACGCTA-1	Plasma	2.96632
001-086_T0_COL_LP_5p_N1__CATGCCTTCAGAAATG-1	Plasma	4.65123
001-086_T0_COL_LP_5p_N1__ATGTGTGCAAGGACAC-1	Plasma	2.37144
001-086_T0_COL_LP_5p_N1__GCATACATCGCCCTTA-1	Plasma	1.91226
001-086_T0_COL_LP_5p_N1__ATTACTCAGGTACTCT-1	Plasma	3.63683
001-086_T0_COL_LP_5p_N1__ATGGGAGGTGCACTTA-1	Plasma	3.04603
001-086_T0_COL_LP_5p_N1__GAAGCAGCAGCTGCAC-1	Plasma	2.51384
001-086_T0_COL_LP_5p_N1__GGCAATTTCCGCAAGC-1	Plasma	2.00296
001-086_T0_COL_LP_5p_N1__ATAAGAGCAAGCTGTT-1	Plasma	3.53206
001-086_T0_COL_LP_5p_N1__CATGGCGCAAACTGCT-1	Plasma	5.13382
001-086_T0_COL_LP_5p_N1__CAGCGACGTCATATCG-1	Plasma	0.210324
001-086_T0_COL_LP_5p_N1__ACGCCGAGTTGAACTC-1	Plasma	4.65607
001-086_T0_COL_LP_5p_N1__ATAAGAGCAGGTGGAT-1	Plasma	1.96339
001-086_T0_COL_LP_5p_N1__AGATCTGGTCCATCCT-1	Plasma	3.38902
001-086_T0_COL_LP_5p_N1__GGACATTAGTCAAGGC-1	Plasma	1.27689
001-086_T0_COL_LP_5p_N1__CAGGTGCCAGGGATTG-1	Plasma	0.975481
001-086_T0_COL_LP_5p_N1__TAGGCATCACCTCGGA-1	Plasma	2.81753
001-086_T0_COL_LP_5p_N1__GCACTCTAGTGCGATG-1	Plasma	3.44251
001-086_T0_COL_LP_5p_N1__AGTAGTCCAGCCTTTC-1	Plasma	2.48553
001-086_T0_COL_LP_5p_N1__CTGCGGACACATTAGC-1	Plasma	2.42847
001-086_T0_COL_LP_5p_N1__CTGTTTACAGACGCAA-1	Plasma	1.22035
001-086_T0_COL_LP_5p_N1__AACTCAGTCAACGAAA-1	Plasma	3.92408
001-086_T0_COL_LP_5p_N1__CGGAGCTCAGTTCCCT-1	Plasma	1.40432
001-086_T0_COL_LP_5p_N1__GACACGCGTTGAACTC-1	Plasma	0.432116
001-086_T0_COL_LP_5p_N1__TACTTGTCATCACGTA-1	Plasma	1.67608
001-086_T0_COL_LP_5p_N1__ATCTGCCGTCAGTGGA-1	Plasma	2.67657
001-086_T0_COL_LP_5p_N1__GAACGGATCTTGAGAC-1	Plasma	1.77924
001-086_T0_COL_LP_5p_N1__CTCTGGTAGAGGACGG-1	Plasma	2.25567
001-086_T0_COL_LP_5p_N1__ATGCGATAGACTAGGC-1	Plasma	2.21353
001-086_T0_COL_LP_5p_N1__TGATTTCTCAGTACGT-1	Plasma	3.39177
001-086_T0_COL_LP_5p_N1__TTCTACAGTTACGCGC-1	Plasma	2.99927
001-086_T0_COL_LP_5p_N1__TAAGAGATCATGCATG-1	Plasma	2.64089
001-086_T0_COL_LP_5p_N1__TGCCCTATCGGTGTCG-1	Plasma	2.12929
001-086_T0_COL_LP_5p_N1__GTCAAGTAGACCGGAT-1	Plasma	2.60066
001-086_T0_COL_LP_5p_N1__TGGCGCAGTAGTACCT-1	Plasma	5.80261
001-086_T0_COL_LP_5p_N1__ATCATGGAGAAACGAG-1	Plasma	3.21038
001-086_T0_COL_LP_5p_N1__AACTCCCGTCGGCATC-1	Plasma	0.829788
001-086_T0_COL_LP_5p_N1__AGTGAGGAGGGTATCG-1	Plasma	2.83977
001-086_T0_COL_LP_5p_N1__AGACGTTGTCGCGTGT-1	Plasma	1.95754
001-086_T0_COL_LP_5p_N1__CTTACCGTCCTCGCAT-1	Plasma	1.68779
001-086_T0_COL_LP_5p_N1__CACCTTGAGTTAGCGG-1	Plasma	3.52914
001-086_T0_COL_LP_5p_N1__GCATGCGGTATGAAAC-1	Plasma	4.61855
001-086_T0_COL_LP_5p_N1__GTCAAGTAGTCAAGCG-1	Plasma	1.45362
001-086_T0_COL_LP_5p_N1__ACGCCAGAGGCGCTCT-1	Plasma	0.350331
001-086_T0_COL_LP_5p_N1__AGCTCCTAGTGTTAGA-1	Plasma	1.71173
001-086_T0_COL_LP_5p_N1__ATGTGTGGTACCAGTT-1	Plasma	2.66162
001-086_T0_COL_LP_5p_N1__CTTAGGAGTCTTCAAG-1	Plasma	1.3061
001-086_T0_COL_LP_5p_N1__TCTTTCCAGACTAAGT-1	Plasma	2.69535
001-086_T0_COL_LP_5p_N1__GTCGTAATCTTAGCCC-1	Plasma	1.70432
001-086_T0_COL_LP_5p_N1__CGATGGCTCAACACTG-1	Plasma	1.04374
001-086_T0_COL_LP_5p_N1__GTACGTAAGTGCTGCC-1	Plasma	3.09062
001-086_T0_COL_LP_5p_N1__CAAGAAACATCGGTTA-1	Plasma	3.73377
001-086_T0_COL_LP_5p_N1__GCCAAATAGTGACTCT-1	Plasma	2.04028
001-086_T0_COL_LP_5p_N1__ACCGTAATCCTAGAAC-1	Plasma	3.26272
001-086_T0_COL_LP_5p_N1__TGGTTCCGTAAGGATT-1	Plasma	2.94782
001-086_T0_COL_LP_5p_N1__GTTCTCGAGGAGTACC-1	Plasma	2.69462
001-086_T0_COL_LP_5p_N1__TTCGAAGAGGCAATTA-1	Plasma	2.25542
001-086_T0_COL_LP_5p_N1__CACCAGGTCGGCGGTT-1	Plasma	1.65562
001-086_T0_COL_LP_5p_N1__CGATGTACAAAGAATC-1	Plasma	2.93312
001-086_T0_COL_LP_5p_N1__GTGCGGTTCGTATCAG-1	Plasma	3.69344
001-086_T0_COL_LP_5p_N1__GATGAAACATTGAGCT-1	Plasma	2.96745
001-086_T0_COL_LP_5p_N1__CACCACTAGCAGACTG-1	Plasma	0.447541
001-086_T0_COL_LP_5p_N1__TCGTACCTCAACTCTT-1	Plasma	3.11614
001-086_T0_COL_LP_5p_N1__TACGGATCACATTAGC-1	Plasma	0.76344
001-086_T0_COL_LP_5p_N1__TCGTAGATCACGAAGG-1	Plasma	3.32975
001-086_T0_COL_LP_5p_N1__ACGATACAGAGCCCAA-1	Plasma	3.84227
001-086_T0_COL_LP_5p_N1__TACTTGTTCCATGAAC-1	Plasma	1.78823
001-086_T0_COL_LP_5p_N1__CCACGGAGTGAAGGCT-1	Plasma	2.15563
001-086_T0_COL_LP_5p_N1__TGACAACGTCAATGTC-1	Plasma	2.27039
001-086_T0_COL_LP_5p_N1__GTTACAGGTTTGACAC-1	Plasma	3.99448
001-086_T0_COL_LP_5p_N1__GCGCCAATCTTACCGC-1	Plasma	1.54462
001-086_T0_COL_LP_5p_N1__GTTCGGGAGGCCCTCA-1	Plasma	4.29559
001-086_T0_COL_LP_5p_N1__TTGAACGAGACTACAA-1	Plasma	0.654577
001-086_T0_COL_LP_5p_N1__GGGAGATTCGCTAGCG-1	Plasma	1.04496
001-086_T0_COL_LP_5p_N1__CATCCACAGGACACCA-1	Plasma	4.26681
001-086_T0_COL_LP_5p_N1__CCCAGTTGTCGCCATG-1	Plasma	1.54177
001-086_T0_COL_LP_5p_N1__CATCCACTCGGCGGTT-1	Plasma	4.04143
001-086_T0_COL_LP_5p_N1__TTGGCAAGTTCATGGT-1	Plasma	4.21665
001-086_T0_COL_LP_5p_N1__TGGGCGTAGATACACA-1	Plasma	0.515954
001-086_T0_COL_LP_5p_N1__TCGGGACTCCTCTAGC-1	Plasma	4.8896
001-086_T0_COL_LP_5p_N1__GATCGCGCATCCTTGC-1	Plasma	0.597816
001-086_T0_COL_LP_5p_N1__GCAAACTAGTGGAGAA-1	Plasma	1.84754
001-086_T0_COL_LP_5p_N1__TCAGCAACAGGAATCG-1	Plasma	1.45303
001-086_T0_COL_LP_5p_N1__CGCCAAGCATGCAACT-1	Plasma	5.56682
001-086_T0_COL_LP_5p_N1__CGTTGGGGTGCTAGCC-1	Plasma	2.0055
001-086_T0_COL_LP_5p_N1__GTCACGGTCTTACCGC-1	Plasma	1.89533
001-086_T0_COL_LP_5p_N1__GATCGTACAAGTCTAC-1	Plasma	0.613846
001-086_T0_COL_LP_5p_N1__GCAGTTATCCGTTGCT-1	Plasma	3.36042
001-086_T0_COL_LP_5p_N1__GTCGTAAGTAAACCTC-1	Plasma	0.810751
001-086_T0_COL_LP_5p_N1__CATCCACGTCTCAACA-1	Plasma	2.47874
001-086_T0_COL_LP_5p_N1__TGGCTGGAGAGTACCG-1	Plasma	3.41278
001-086_T0_COL_LP_5p_N1__CTCATTAGTGCCTGGT-1	Plasma	3.41531
001-086_T0_COL_LP_5p_N1__CCTTCGACAGACTCGC-1	Plasma	1.55735
001-086_T0_COL_LP_5p_N1__GTCACGGAGGCATTGG-1	Plasma	3.02528
001-086_T0_COL_LP_5p_N1__GCATGATGTCTCATCC-1	Plasma	5.42792
001-086_T0_COL_LP_5p_N1__GATCGCGCAGCCTTTC-1	Plasma	2.68645
001-086_T0_COL_LP_5p_N1__ACGGCCATCGCCAGCA-1	Plasma	1.53736
001-086_T0_COL_LP_5p_N1__ACGAGCCCACCATCCT-1	Plasma	2.60934
001-086_T0_COL_LP_5p_N1__GACGTGCGTACGCACC-1	Plasma	2.65344
001-086_T0_COL_LP_5p_N1__CCTCTGATCCAAGCCG-1	Plasma	0.986409
001-086_T0_COL_LP_5p_N1__GATCTAGGTGCGAAAC-1	Plasma	0.816498
001-086_T0_COL_LP_5p_N1__TTTGTCAGTTAAGACA-1	Plasma	1.47438
001-086_T0_COL_LP_5p_N1__GTCCTCAGTAGGCTGA-1	Plasma	5.09576
001-086_T0_COL_LP_5p_N1__GGCTCGAAGGGATACC-1	Plasma	3.52408
001-086_T0_COL_LP_5p_N1__TCATTTGGTCAAAGAT-1	Plasma	1.44778
001-086_T0_COL_LP_5p_N1__CTAAGACAGATGCCTT-1	Plasma	5.04374
001-086_T0_COL_LP_5p_N1__TGGGCGTAGAACAATC-1	Plasma	4.14931
001-086_T0_COL_LP_5p_N1__TCGTAGATCAGCAACT-1	Plasma	4.26096
001-086_T0_COL_LP_5p_N1__ATCTGCCTCCTTAATC-1	Plasma	0.892036
001-086_T0_COL_LP_5p_N1__CTGCGGAGTCGACTAT-1	Plasma	1.84026
001-086_T0_COL_LP_5p_N1__ATCACGATCACATACG-1	Plasma	1.43057
001-086_T0_COL_LP_5p_N1__CATGACACAAGTCTAC-1	Plasma	2.5966
001-086_T0_COL_LP_5p_N1__CTGGTCTCACCGATAT-1	Plasma	1.96681
001-086_T0_COL_LP_5p_N1__AGCAGCCCAAGACGTG-1	Plasma	1.0567
001-086_T0_COL_LP_5p_N1__CTCTGGTAGTGAACAT-1	Plasma	2.36976
001-086_T0_COL_LP_5p_N1__AGCTCTCTCGGGAGTA-1	Plasma	3.8591
001-086_T0_COL_LP_5p_N1__CGTTAGATCCGTTGCT-1	Plasma	3.41321
001-086_T0_COL_LP_5p_N1__GCAATCACATAACCTG-1	Plasma	1.97461
001-086_T0_COL_LP_5p_N1__GTCACAAGTTCCATGA-1	Plasma	3.02118
001-086_T0_COL_LP_5p_N1__TTTGGTTGTTAAGATG-1	Plasma	0.579658
001-086_T0_COL_LP_5p_N1__CTTAGGATCATTGCGA-1	Plasma	5.54565
001-086_T0_COL_LP_5p_N1__TAGAGCTGTGACCAAG-1	Plasma	2.84296
001-086_T0_COL_LP_5p_N1__GCGCCAAGTATTAGCC-1	Plasma	2.44161
001-086_T0_COL_LP_5p_N1__GTGCGGTGTTGATTCG-1	Plasma	2.46676
001-086_T0_COL_LP_5p_N1__TCGAGGCAGTCTTGCA-1	Plasma	2.65712
001-086_T0_COL_LP_5p_N1__CAACTAGAGCCTATGT-1	Plasma	2.37934
001-086_T0_COL_LP_5p_N1__CACCAGGGTATCGCAT-1	Plasma	2.43237
001-086_T0_COL_LP_5p_N1__CTCAGAATCTTGTATC-1	Plasma	1.45726
001-086_T0_COL_LP_5p_N1__CAGCATAAGTCATCCA-1	Plasma	3.47532
001-086_T0_COL_LP_5p_N1__TGACTTTAGGAATCGC-1	Plasma	1.03326
001-086_T0_COL_LP_5p_N1__GGATTACTCAGTCAGT-1	Plasma	2.74565
001-086_T0_COL_LP_5p_N1__CCTAGCTGTCATCCCT-1	Plasma	0.825624
001-086_T0_COL_LP_5p_N1__TTTACTGAGACAATAC-1	Plasma	2.53509
001-086_T0_COL_LP_5p_N1__TGTTCCGTCACCGGGT-1	Plasma	3.93956
001-086_T0_COL_LP_5p_N1__CTGCTGTTCATGCTCC-1	Plasma	4.5741
001-086_T0_COL_LP_5p_N1__TTTGCGCAGTTTGCGT-1	Plasma	2.336
001-086_T0_COL_LP_5p_N1__CTTAACTAGCACAGGT-1	Plasma	1.72891
001-086_T0_COL_LP_5p_N1__ACGTCAACAGTGACAG-1	Plasma	1.72892
001-086_T0_COL_LP_5p_N1__TCTTTCCCAAGCGATG-1	Plasma	0.859403
001-086_T0_COL_LP_5p_N1__AGGTCCGTCGACCAGC-1	Plasma	3.19688
001-086_T0_COL_LP_5p_N1__TTGCCGTCAAAGAATC-1	Plasma	4.11511
001-086_T0_COL_LP_5p_N1__TACGGGCGTATGGTTC-1	Plasma	4.03266
001-086_T0_COL_LP_5p_N1__GTCATTTAGATCCCAT-1	Plasma	1.19253
001-086_T0_COL_LP_5p_N1__CGTAGCGTCATCTGTT-1	Plasma	4.7322
001-086_T0_COL_LP_5p_N1__TGAAAGAGTCCGAAGA-1	Plasma	1.98998
001-086_T0_COL_LP_5p_N1__CTAAGACGTCATGCCG-1	Plasma	1.45647
001-086_T0_COL_LP_5p_N1__TAGTGGTGTGAAGGCT-1	Plasma	0.306038
001-086_T0_COL_LP_5p_N1__ACGCCGATCTGCTGTC-1	Plasma	0.985032
001-086_T0_COL_LP_5p_N1__ACCTTTACACGACTCG-1	Plasma	1.66097
001-086_T0_COL_LP_5p_N1__GACGTTAAGGCAGGTT-1	Plasma	0.961927
001-086_T0_COL_LP_5p_N1__TCAGCTCCAAGAAAGG-1	Plasma	1.10681
001-086_T0_COL_LP_5p_N1__GAACCTAGTGATAAAC-1	Plasma	4.17528
001-086_T0_COL_LP_5p_N1__GGAAAGCTCAGAGGTG-1	Plasma	2.73087
001-086_T0_COL_LP_5p_N1__GTTACAGAGTGTGAAT-1	Plasma	2.5878
001-086_T0_COL_LP_5p_N1__CCAATCCAGCTTATCG-1	Plasma	1.79096
001-086_T0_COL_LP_5p_N1__GCTTCCACAAAGGCGT-1	Plasma	1.97035
001-086_T0_COL_LP_5p_N1__AAACGGGCAATTGCTG-1	Plasma	2.33861
001-086_T0_COL_LP_5p_N1__GTAGGCCAGAGCTTCT-1	Plasma	3.66555
001-086_T0_COL_LP_5p_N1__CTCCTAGCAGCCTTTC-1	Plasma	2.93505
001-086_T0_COL_LP_5p_N1__TTGACTTAGGTAGCCA-1	Plasma	4.05924
001-086_T0_COL_LP_5p_N1__CGCCAAGCATGGGACA-1	Plasma	1.18369
001-086_T0_COL_LP_5p_N1__GGCGACTGTCGCTTTC-1	Plasma	1.80705
001-086_T0_COL_LP_5p_N1__TTTCCTCTCCTCCTAG-1	Plasma	2.52659
001-086_T0_COL_LP_5p_N1__ACGATACAGATGCGAC-1	Plasma	2.04452
001-086_T0_COL_LP_5p_N1__CTCTAATTCCCTTGCA-1	Plasma	6.2178
001-086_T0_COL_LP_5p_N1__CTCGTACGTGCGCTTG-1	Plasma	1.6332
001-086_T0_COL_LP_5p_N1__AAGCCGCCACTCTGTC-1	Plasma	-0.00748185
001-086_T0_COL_LP_5p_N1__GTCCTCAAGACACGAC-1	Plasma	3.09634
001-086_T0_COL_LP_5p_N1__CTGAAGTAGATGAGAG-1	Plasma	4.00898
001-086_T0_COL_LP_5p_N1__TACGGGCTCCCTTGTG-1	Plasma	0.922732
001-086_T0_COL_LP_5p_N1__TTCTACACACTGTTAG-1	Plasma	1.72073
001-086_T0_COL_LP_5p_N1__CAGATCAAGCGACGTA-1	Plasma	1.68539
001-086_T0_COL_LP_5p_N1__TCTCTAATCCGGCACA-1	Plasma	3.63957
001-086_T0_COL_LP_5p_N1__TGCGTGGCATACCATG-1	Plasma	2.66223
001-086_T0_COL_LP_5p_N1__GAGGTGATCTGTCCGT-1	Plasma	0.394999
001-086_T0_COL_LP_5p_N1__GCCTCTAAGACTAAGT-1	Plasma	1.60242
001-086_T0_COL_LP_5p_N1__CAGATCAAGGGTCGAT-1	Plasma	2.45103
001-086_T0_COL_LP_5p_N1__TCGTAGACATTGGCGC-1	Plasma	2.07267
001-086_T0_COL_LP_5p_N1__TTCCCAGAGTGGGATC-1	Plasma	1.40299
001-086_T0_COL_LP_5p_N1__AAACGGGTCTGTCCGT-1	Plasma	2.6101
001-086_T0_COL_LP_5p_N1__CACACAACATGCATGT-1	Plasma	0.573644
001-086_T0_COL_LP_5p_N1__AGGTCATTCATCGGAT-1	Plasma	1.3398
001-086_T0_COL_LP_5p_N1__TTAGTTCAGCGCCTCA-1	Plasma	3.31315
001-086_T0_COL_LP_5p_N1__CCCAATCAGCCGATTT-1	Plasma	-0.201823
001-086_T0_COL_LP_5p_N1__TGCTGCTGTGTTCGAT-1	Plasma	1.02215
001-086_T0_COL_LP_5p_N1__TCATTACAGGAGCGTT-1	Plasma	2.17623
001-086_T0_COL_LP_5p_N1__TTCCCAGTCAGGCAAG-1	Plasma	1.72305
001-086_T0_COL_LP_5p_N1__TACGGTACATGGTAGG-1	Plasma	0.865554
001-086_T0_COL_LP_5p_N1__CTAGAGTAGGCACATG-1	Plasma	0.403814
001-086_T0_COL_LP_5p_N1__CATTATCAGCTAGGCA-1	Plasma	1.89042
001-086_T0_COL_LP_5p_N1__AATCGGTAGTTAGGTA-1	Plasma	2.24479
001-086_T0_COL_LP_5p_N1__AGAGCTTGTAAGGGAA-1	Plasma	3.00346
001-086_T0_COL_LP_5p_N1__GCGCAGTTCAAAGACA-1	Plasma	1.29368
001-086_T0_COL_LP_5p_N1__GACACGCTCGCCCTTA-1	Plasma	3.0376
001-086_T0_COL_LP_5p_N1__TCTTCGGTCCTTCAAT-1	Plasma	1.25418
001-086_T0_COL_LP_5p_N1__CAAGTTGTCTCACATT-1	Plasma	1.33445
001-086_T0_COL_LP_5p_N1__AAACCTGTCAACACCA-1	Plasma	0.316702
001-086_T0_COL_LP_5p_N1__AAGACCTTCTCTGAGA-1	Plasma	1.52566
001-086_T0_COL_LP_5p_N1__ATGAGGGCACCACCAG-1	Plasma	2.42085
001-086_T0_COL_LP_5p_N1__TGGGAAGAGTCCATAC-1	Plasma	1.77253
001-086_T0_COL_LP_5p_N1__GTACTCCTCGCCTGTT-1	Plasma	4.44211
001-086_T0_COL_LP_5p_N1__GTTACAGTCTCGTTTA-1	Plasma	5.12996
001-086_T0_COL_LP_5p_N1__GGGCACTCAAGCGAGT-1	Plasma	2.47182
001-086_T0_COL_LP_5p_N1__CCTCAGTGTTAAGATG-1	Plasma	1.79804
001-086_T0_COL_LP_5p_N1__TCTTCGGAGTAGCCGA-1	Plasma	3.37942
001-086_T0_COL_LP_5p_N1__CTGGTCTAGGCCCTTG-1	Plasma	2.70253
001-086_T0_COL_LP_5p_N1__TTCTCAACACGTAAGG-1	Plasma	5.61677
001-086_T0_COL_LP_5p_N1__CAACTAGCAGCTCGAC-1	Plasma	2.52523
001-086_T0_COL_LP_5p_N1__CTACCCATCGGTTCGG-1	Plasma	4.1947
001-086_T0_COL_LP_5p_N1__CGTCAGGAGGGCTCTC-1	Plasma	1.27938
001-086_T0_COL_LP_5p_N1__GATCGATAGTGGCACA-1	Plasma	2.55429
001-086_T0_COL_LP_5p_N1__GGGTTGCTCTCGCTTG-1	Plasma	2.56135
001-086_T0_COL_LP_5p_N1__GTACTCCTCAGGTTCA-1	Plasma	2.85065
001-086_T0_COL_LP_5p_N1__TACGGATCACCAGTTA-1	Plasma	2.54937
001-086_T0_COL_LP_5p_N1__AGAATAGGTAAGTGTA-1	Plasma	1.03936
001-086_T0_COL_LP_5p_N1__TTGCCGTTCGGATGTT-1	Plasma	1.97316
001-086_T0_COL_LP_5p_N1__GAGGTGAAGAGTACAT-1	Plasma	3.31416
001-086_T0_COL_LP_5p_N1__GTGTGCGGTGGCCCTA-1	Plasma	2.03875
001-086_T0_COL_LP_5p_N1__AAAGCAATCATGTCCC-1	Plasma	1.05747
001-086_T0_COL_LP_5p_N1__TTGCCGTGTCAGCTAT-1	Plasma	4.53626
001-086_T0_COL_LP_5p_N1__TACTCATAGGAGTCTG-1	Plasma	2.63583
001-086_T0_COL_LP_5p_N1__CTAATGGTCGGAGGTA-1	Plasma	2.64567
001-086_T0_COL_LP_5p_N1__TTGCCGTGTCTTGATG-1	Plasma	1.90341
001-086_T0_COL_LP_5p_N1__AGAGTGGGTAAATACG-1	Plasma	1.21606
001-086_T0_COL_LP_5p_N1__CTTAACTCAGTAGAGC-1	Plasma	2.54822
001-086_T0_COL_LP_5p_N1__CAAGGCCAGAGACGAA-1	Plasma	4.4806
001-086_T0_COL_LP_5p_N1__GGTGAAGCATATACCG-1	Plasma	2.97335
001-086_T0_COL_LP_5p_N1__GGAACTTAGACACTAA-1	Plasma	2.62179
001-086_T0_COL_LP_5p_N1__CACAGGCGTCCGTCAG-1	Plasma	2.32324
001-086_T0_COL_LP_5p_N1__CAACCAATCCGAACGC-1	Plasma	1.85416
001-086_T0_COL_LP_5p_N1__ACGGCCACACGTTGGC-1	Plasma	2.34634
001-086_T0_COL_LP_5p_N1__AACTGGTAGTAGGTGC-1	Plasma	1.15427
001-086_T0_COL_LP_5p_N1__ACCAGTAGTTATTCTC-1	Plasma	3.65703
001-086_T0_COL_LP_5p_N1__ACTGAACGTCCGAGTC-1	Plasma	1.07266
001-086_T0_COL_LP_5p_N1__TCCACACAGTGATCGG-1	Plasma	2.32333
001-086_T0_COL_LP_5p_N1__CACATAGAGCCATCGC-1	Plasma	4.58451
001-086_T0_COL_LP_5p_N1__CGATGTATCCATTCTA-1	Plasma	2.06614
001-086_T0_COL_LP_5p_N1__GTTACAGGTTGAACTC-1	Plasma	0.98155
001-086_T0_COL_LP_5p_N1__CGAGCACTCCGTAGGC-1	Plasma	5.28519
001-086_T0_COL_LP_5p_N1__CGATGGCAGCTGAACG-1	Plasma	2.59394
001-086_T0_COL_LP_5p_N1__ACGCAGCTCGTCACGG-1	Plasma	3.04908
001-086_T0_COL_LP_5p_N1__GGTGCGTCAGTACACT-1	Plasma	1.77823
001-086_T0_COL_LP_5p_N1__TTGCCGTCAAGCCCAC-1	Plasma	4.76817
001-086_T0_COL_LP_5p_N1__TTCCCAGTCCTCGCAT-1	Plasma	5.01837
001-086_T0_COL_LP_5p_N1__AACCGCGTCGCGGATC-1	Plasma	1.73362
001-086_T0_COL_LP_5p_N1__GGCTCGAGTCAGAGGT-1	Plasma	1.72415
001-086_T0_COL_LP_5p_N1__AAGGAGCAGATGTAAC-1	Plasma	2.63659
001-086_T0_COL_LP_5p_N1__CACCAGGCACAAGCCC-1	Plasma	2.10909
001-086_T0_COL_LP_5p_N1__TGCCCATAGTTTCCTT-1	Plasma	1.66861
001-086_T0_COL_LP_5p_N1__TGCTGCTTCGAGAGCA-1	Plasma	1.3277
001-086_T0_COL_LP_5p_N1__CTAGTGACACGGCCAT-1	Plasma	2.66351
001-086_T0_COL_LP_5p_N1__TTTATGCGTACTTGAC-1	Plasma	3.35982
001-086_T0_COL_LP_5p_N1__GTTACAGCACTGTCGG-1	Plasma	1.76825
001-086_T0_COL_LP_5p_N1__AAGGAGCAGAGATGAG-1	Plasma	0.934753
001-086_T0_COL_LP_5p_N1__CACTCCAAGCAGATCG-1	Plasma	3.1346
001-086_T0_COL_LP_5p_N1__GGAACTTCATGTAGTC-1	Plasma	1.54016
001-086_T0_COL_LP_5p_N1__AAGGTTCTCTTGTCAT-1	Plasma	2.3631
001-086_T0_COL_LP_5p_N1__GTAGGCCGTCATATCG-1	Plasma	2.00119
001-086_T0_COL_LP_5p_N1__GTACGTAAGTGCGTGA-1	Plasma	1.99648
001-086_T0_COL_LP_5p_N1__CCATTCGCAAGCGCTC-1	Plasma	3.4447
001-086_T0_COL_LP_5p_N1__ATTGGACCAGATGGCA-1	Plasma	0.344407
001-086_T0_COL_LP_5p_N1__CGTAGGCCAGCTCCGA-1	Plasma	2.51722
001-086_T0_COL_LP_5p_N1__GTGTTAGGTGCACCAC-1	Plasma	4.05894
001-086_T0_COL_LP_5p_N1__CGGAGCTGTAAGAGGA-1	Plasma	2.3855
001-086_T0_COL_LP_5p_N1__CAGTAACAGTGCGTGA-1	Plasma	1.69933
001-086_T0_COL_LP_5p_N1__ATCCGAATCTCGATGA-1	Plasma	3.03647
001-086_T0_COL_LP_5p_N1__CATATGGTCCGCAGTG-1	Plasma	2.50244
001-086_T0_COL_LP_5p_N1__TGGCGCAGTGGTCTCG-1	Plasma	2.17676
001-086_T0_COL_LP_5p_N1__ATCCGAAAGGGAGTAA-1	Plasma	2.38871
001-086_T0_COL_LP_5p_N1__CATCCACGTCTGGTCG-1	Plasma	1.68502
001-086_T0_COL_LP_5p_N1__GTGAAGGGTGTTGAGG-1	Plasma	2.24466
001-086_T0_COL_LP_5p_N1__CAACTAGTCCTTAATC-1	Plasma	1.02455
001-086_T0_COL_LP_5p_N1__CTGGTCTTCCAATGGT-1	Plasma	2.81567
001-086_T0_COL_LP_5p_N1__TAAGCGTTCTCCTATA-1	Plasma	1.63245
001-086_T0_COL_LP_5p_N1__GTAACTGTCATGCAAC-1	Plasma	0.122702
001-086_T0_COL_LP_5p_N1__AACCGCGAGTGCCATT-1	Plasma	4.10192
001-086_T0_COL_LP_5p_N1__TCTTCGGCATAAAGGT-1	Plasma	5.25763
001-086_T0_COL_LP_5p_N1__GGCGACTCATCCGCGA-1	Plasma	3.29293
001-086_T0_COL_LP_5p_N1__GTTCTCGTCGTACCGG-1	Plasma	1.35786
001-086_T0_COL_LP_5p_N1__GTTACAGGTGACTCAT-1	Plasma	0.755588
001-086_T0_COL_LP_5p_N1__AGGCCGTTCGTGGTCG-1	Plasma	2.21718
001-086_T0_COL_LP_5p_N1__TGCTGCTAGAAACGAG-1	Plasma	3.5964
001-086_T0_COL_LP_5p_N1__GTCTTCGGTAAGAGGA-1	Plasma	0.742497
001-086_T0_COL_LP_5p_N1__TTGCGTCCACGCTTTC-1	Plasma	2.29469
001-086_T0_COL_LP_5p_N1__ACCTTTATCGGATGTT-1	Plasma	2.52943
001-086_T0_COL_LP_5p_N1__CCCAATCTCACGGTTA-1	Plasma	2.55666
001-086_T0_COL_LP_5p_N1__TCGAGGCGTTGACGTT-1	Plasma	1.76709
001-086_T0_COL_LP_5p_N1__GTCAAGTGTAATTGGA-1	Plasma	4.41301
001-086_T0_COL_LP_5p_N1__CATCAGACATTTGCCC-1	Plasma	1.72534
001-086_T0_COL_LP_5p_N1__AGTGAGGAGTGGTAAT-1	Plasma	5.8696
001-086_T0_COL_LP_5p_N1__CACACTCTCCATGAAC-1	Plasma	1.15607
001-086_T0_COL_LP_5p_N1__CCACGGATCAGTACGT-1	Plasma	0.862161
001-086_T0_COL_LP_5p_N1__TCCACACCAATCGGTT-1	Plasma	4.47781
001-086_T0_COL_LP_5p_N1__TGTGTTTAGACAATAC-1	Plasma	1.84766
001-086_T0_COL_LP_5p_N1__AACCATGGTCTAAACC-1	Plasma	5.9341
001-086_T0_COL_LP_5p_N1__CCTACACAGTTCCACA-1	Plasma	1.3808
001-086_T0_COL_LP_5p_N1__TTGCGTCCATGTCTCC-1	Plasma	2.11881
001-086_T0_COL_LP_5p_N1__AAGACCTCACATCCGG-1	Plasma	4.23385
001-086_T0_COL_LP_5p_N1__CAGCATAGTGTGCCTG-1	Plasma	1.96057
001-086_T0_COL_LP_5p_N1__GTTACAGTCAGTACGT-1	Plasma	5.07572
001-086_T0_COL_LP_5p_N1__ACCGTAACAGCCAGAA-1	Plasma	2.5266
001-086_T0_COL_LP_5p_N1__ACTATCTTCCTGTACC-1	Plasma	1.91631
001-086_T0_COL_LP_5p_N1__GTGAAGGGTAAGAGAG-1	Plasma	2.44035
001-086_T0_COL_LP_5p_N1__GTGCAGCAGATGTAAC-1	Plasma	3.25828
001-086_T0_COL_LP_5p_N1__ACCTTTAAGCACCGCT-1	Plasma	3.00049
001-086_T0_COL_LP_5p_N1__GACCTGGTCTGTTGAG-1	Plasma	1.506
001-086_T0_COL_LP_5p_N1__TAAGTGCAGCGTCTAT-1	Plasma	3.01711
001-086_T0_COL_LP_5p_N1__TGCTACCTCGTTTATC-1	Plasma	1.90552
001-086_T0_COL_LP_5p_N1__CGACTTCTCAATAAGG-1	Plasma	2.80668
001-086_T0_COL_LP_5p_N1__GCGCAGTTCCCTGACT-1	Plasma	2.42957
001-086_T0_COL_LP_5p_N1__TTGCCGTTCCTAAGTG-1	Plasma	5.19008
001-086_T0_COL_LP_5p_N1__ACAGCCGCAACACCCG-1	Plasma	4.87331
001-086_T0_COL_LP_5p_N1__TACTCGCTCTTACCGC-1	Plasma	3.67671
001-086_T0_COL_LP_5p_N1__AGTAGTCTCCATGAGT-1	Plasma	2.22141
001-086_T0_COL_LP_5p_N1__GTAGGCCCAGCTGCAC-1	Plasma	3.91564
001-086_T0_COL_LP_5p_N1__ACTGCTCGTAGGAGTC-1	Plasma	1.60483
001-086_T0_COL_LP_5p_N1__TCGCGTTTCCGTCATC-1	Plasma	3.28466
001-086_T0_COL_LP_5p_N1__TTTATGCAGAATGTTG-1	Plasma	3.33131
001-086_T0_COL_LP_5p_N1__CTCTGGTTCGTCTGCT-1	Plasma	1.45045
001-086_T0_COL_LP_5p_N1__TGCCCATTCCACTGGG-1	Plasma	1.15946
001-086_T0_COL_LP_5p_N1__AGCAGCCAGCTAGCCC-1	Plasma	1.31604
001-086_T0_COL_LP_5p_N1__ATGCGATTCTGCAGTA-1	Plasma	2.01777
001-086_T0_COL_LP_5p_N1__TGGTTAGAGTGAAGAG-1	Plasma	3.86718
001-086_T0_COL_LP_5p_N1__GGCGACTAGATGCCTT-1	Plasma	3.08239
001-086_T0_COL_LP_5p_N1__GGACATTAGTTAGGTA-1	Plasma	3.05309
001-086_T0_COL_LP_5p_N1__CAGCGACCATCTACGA-1	Plasma	1.3444
001-086_T0_COL_LP_5p_N1__GGCAATTAGAGGTACC-1	Plasma	2.32163
001-086_T0_COL_LP_5p_N1__CAGCGACGTCCATCCT-1	Plasma	0.766752
001-086_T0_COL_LP_5p_N1__TGCGTGGTCCAGTATG-1	Plasma	5.01743
001-086_T0_COL_LP_5p_N1__CTAACTTCATTTGCTT-1	Plasma	2.70152
001-086_T0_COL_LP_5p_N1__CAGCTGGCATTAGCCA-1	Plasma	1.34992
001-086_T0_COL_LP_5p_N1__CTCTACGTCACGCATA-1	Plasma	2.57622
001-086_T0_COL_LP_5p_N1__TTGGCAAGTTCTGGTA-1	Plasma	1.99043
001-086_T0_COL_LP_5p_N1__GTGTGCGTCAGAGCTT-1	Plasma	2.39807
001-086_T0_COL_LP_5p_N1__TTCCCAGCAGGGTATG-1	Plasma	4.56162
001-086_T0_COL_LP_5p_N1__GGACGTCAGCAGACTG-1	Plasma	1.77216
001-086_T0_COL_LP_5p_N1__GACGTGCCATCCCATC-1	Plasma	4.20457
001-086_T0_COL_LP_5p_N1__GTAGGCCCATTCTCAT-1	Plasma	1.96477
001-086_T0_COL_LP_5p_N1__CCCAATCCACTAAGTC-1	Plasma	2.28627
001-086_T0_COL_LP_5p_N1__AAGGCAGCAAGCCGTC-1	Plasma	1.87321
001-086_T0_COL_LP_5p_N1__CTGTGCTTCTTGTTTG-1	Plasma	5.01969
001-086_T0_COL_LP_5p_N1__TGAAAGAGTGTTCTTT-1	Plasma	-0.553347
001-086_T0_COL_LP_5p_N1__GGCAATTGTCACTGGC-1	Plasma	1.7157
001-086_T0_COL_LP_5p_N1__TCGCGTTGTTAGGGTG-1	Plasma	2.059
001-086_T0_COL_LP_5p_N1__GATGAAAAGATCCTGT-1	Plasma	4.05843
001-086_T0_COL_LP_5p_N1__TGGACGCGTAAGAGAG-1	Plasma	2.06557
001-086_T0_COL_LP_5p_N1__GTCAAGTAGGCAGGTT-1	Plasma	2.75858
001-086_T0_COL_LP_5p_N1__GGAACTTGTTACAGAA-1	Plasma	1.85154
001-086_T0_COL_LP_5p_N1__GGACGTCTCGCAAACT-1	Plasma	2.73334
001-086_T0_COL_LP_5p_N1__TGGGAAGCATATACCG-1	Plasma	2.26377
001-086_T0_COL_LP_5p_N1__TGCCCTAAGAAACGCC-1	Plasma	2.25503
001-086_T0_COL_LP_5p_N1__CACATAGCAAGGTGTG-1	Plasma	4.34513
001-086_T0_COL_LP_5p_N1__GTCCTCAGTCTTGTCC-1	Plasma	1.2567
001-086_T0_COL_LP_5p_N1__GTTACAGGTTAAGAAC-1	Plasma	0.745883
001-086_T0_COL_LP_5p_N1__ACTGTCCCACACAGAG-1	Plasma	3.84397
001-086_T0_COL_LP_5p_N1__CGCCAAGGTAGTACCT-1	Plasma	2.50733
001-086_T0_COL_LP_5p_N1__TTAGTTCAGTAGTGCG-1	Plasma	1.20686
001-086_T0_COL_LP_5p_N1__CCAGCGACATGCCTAA-1	Plasma	1.60492
001-086_T0_COL_LP_5p_N1__CCTAGCTAGGGTCTCC-1	Plasma	1.67842
001-086_T0_COL_LP_5p_N1__AACGTTGAGCTGATAA-1	Plasma	3.72928
001-086_T0_COL_LP_5p_N1__TAAACCGAGGTGTTAA-1	Plasma	2.32143
001-086_T0_COL_LP_5p_N1__AGGGATGTCAGTACGT-1	Plasma	0.903211
001-086_T0_COL_LP_5p_N1__CTAGTGACATTTCACT-1	Plasma	2.95982
001-086_T0_COL_LP_5p_N1__TCAGCAAAGTAGCCGA-1	Plasma	2.33013
001-086_T0_COL_LP_5p_N1__GGGTCTGGTGTCAATC-1	Plasma	4.86206
001-086_T0_COL_LP_5p_N1__GCTGCGATCAACGCTA-1	Plasma	1.37269
001-086_T0_COL_LP_5p_N1__CGAATGTAGGACGAAA-1	Plasma	0.518886
001-086_T0_COL_LP_5p_N1__CAGAATCTCGCCGTGA-1	Plasma	0.533272
001-086_T0_COL_LP_5p_N1__TTAACTCAGCGAAGGG-1	Plasma	2.21629
001-086_T0_COL_LP_5p_N1__AGCGTATGTTCACGGC-1	Plasma	3.38179
001-086_T0_COL_LP_5p_N1__AACCGCGGTTTGGCGC-1	Plasma	1.40416
001-086_T0_COL_LP_5p_N1__CTAGCCTCATCGGACC-1	Plasma	2.79564
001-086_T0_COL_LP_5p_N1__GGAACTTCATTGCGGC-1	Plasma	2.95275
001-086_T0_COL_LP_5p_N1__CTGAAACGTGAAGGCT-1	Plasma	1.91096
001-086_T0_COL_LP_5p_N1__AACACGTGTAGCAAAT-1	Plasma	3.21611
001-086_T0_COL_LP_5p_N1__TGGGAAGAGTTAGGTA-1	Plasma	3.49532
001-086_T0_COL_LP_5p_N1__TGACGGCCAAGAAAGG-1	Plasma	3.62232
001-086_T0_COL_LP_5p_N1__TCGTACCAGGCTCTTA-1	Plasma	5.61799
001-086_T0_COL_LP_5p_N1__AGTGTCAAGGACCACA-1	Plasma	2.79759
001-086_T0_COL_LP_5p_N1__GGATGTTCACCGAAAG-1	Plasma	3.70551
001-086_T0_COL_LP_5p_N1__AAGACCTTCCACGCAG-1	Plasma	0.0423488
001-086_T0_COL_LP_5p_N1__TGCCCATCAGAGTGTG-1	Plasma	2.7045
001-086_T0_COL_LP_5p_N1__CTACCCATCTCAAACG-1	Plasma	1.99176
001-086_T0_COL_LP_5p_N1__GCGCCAAAGGTAGCTG-1	Plasma	2.16256
001-086_T0_COL_LP_5p_N1__ACACCAACACTTCGAA-1	Plasma	2.88751
001-086_T0_COL_LP_5p_N1__ACTGTCCCAGATGGCA-1	Plasma	1.20846
001-086_T0_COL_LP_5p_N1__CTACCCAGTCTTGATG-1	Plasma	1.69506
001-086_T0_COL_LP_5p_N1__CATCCACTCCGGGTGT-1	Plasma	0.984985
001-086_T0_COL_LP_5p_N1__CTCATTAAGCTAGCCC-1	Plasma	1.27454
001-086_T0_COL_LP_5p_N1__ACAGCTAAGGTGTGGT-1	Plasma	1.42338
001-086_T0_COL_LP_5p_N1__CTCGGAGCATTTGCCC-1	Plasma	3.55956
001-086_T0_COL_LP_5p_N1__GTCGTAATCCAGTAGT-1	Plasma	2.2972
001-086_T0_COL_LP_5p_N1__CTCACACTCGTGACAT-1	Plasma	2.74579
001-086_T0_COL_LP_5p_N1__TTCTCCTGTTCGAATC-1	Plasma	1.06042
001-086_T0_COL_LP_5p_N1__GCTCCTACACCTGGTG-1	Plasma	3.0247
001-086_T0_COL_LP_5p_N1__TCTGGAAAGCTGTCTA-1	Plasma	2.91194
001-086_T0_COL_LP_5p_N1__TATCAGGAGACGCTTT-1	Plasma	2.67315
001-086_T0_COL_LP_5p_N1__AGGGTGACAGCTCGCA-1	Plasma	2.63473
001-086_T0_COL_LP_5p_N1__CTCTGGTTCACTGGGC-1	Plasma	4.81414
001-086_T0_COL_LP_5p_N1__GTTCTCGTCGGAAATA-1	Plasma	2.03343
001-086_T0_COL_LP_5p_N1__GCGCAACTCTAAGCCA-1	Plasma	1.94965
001-086_T0_COL_LP_5p_N1__GCTCTGTCACCGCTAG-1	Plasma	3.76064
001-086_T0_COL_LP_5p_N1__CTAATGGTCTCTTGAT-1	Plasma	2.71441
001-086_T0_COL_LP_5p_N1__GTCACAACAGTAAGAT-1	Plasma	1.25047
001-086_T0_COL_LP_5p_N1__TGCTGCTTCTGCGGCA-1	Plasma	3.45657
001-086_T0_COL_LP_5p_N1__CAAGATCTCACTTACT-1	Plasma	-0.181254
001-086_T0_COL_LP_5p_N1__AAGGTTCTCCGCGCAA-1	Plasma	1.13954
001-086_T0_COL_LP_5p_N1__GACTGCGTCTTGCAAG-1	Plasma	1.93463
001-086_T0_COL_LP_5p_N1__TCACGAAAGGCATTGG-1	Plasma	1.87707
001-086_T0_COL_LP_5p_N1__CTCGAAACACTCGACG-1	Plasma	5.26086
001-086_T0_COL_LP_5p_N1__TGCGTGGCAAGGCTCC-1	Plasma	2.24255
001-086_T0_COL_LP_5p_N1__ATCATGGAGAATGTTG-1	Plasma	1.33661
001-086_T0_COL_LP_5p_N1__GTGTTAGCAGGATCGA-1	Plasma	2.34071
001-086_T0_COL_LP_5p_N1__TAGTTGGCAAGCCATT-1	Plasma	5.83156
001-086_T0_COL_LP_5p_N1__CGTAGGCTCTTGTACT-1	Plasma	4.5787
001-086_T0_COL_LP_5p_N1__GCGCAACAGTTGTCGT-1	Plasma	2.06965
001-086_T0_COL_LP_5p_N1__CGAATGTAGATCTGCT-1	Plasma	2.88631
001-086_T0_COL_LP_5p_N1__ACGAGCCCACTACAGT-1	Plasma	3.14914
001-086_T0_COL_LP_5p_N1__GCGGGTTCATGGATGG-1	Plasma	1.46338
001-086_T0_COL_LP_5p_N1__ATCACGAGTCTAGTCA-1	Plasma	1.33434
001-086_T0_COL_LP_5p_N1__AGCAGCCCAGAGCCAA-1	Plasma	3.13037
001-086_T0_COL_LP_5p_N1__TAGCCGGCAATGGAAT-1	Plasma	2.93109
001-086_T0_COL_LP_5p_N1__TCAGCTCCAGTTAACC-1	Plasma	2.60769
001-086_T0_COL_LP_5p_N1__GAATAAGAGACTCGGA-1	Plasma	2.68782
001-086_T0_COL_LP_5p_N1__GTTACAGGTAGCGTGA-1	Plasma	2.68863
001-086_T0_COL_LP_5p_N1__CTTGGCTAGCCAGGAT-1	Plasma	2.68789
001-086_T0_COL_LP_5p_N1__GATCGCGGTTTAGGAA-1	Plasma	2.4424
001-086_T0_COL_LP_5p_N1__AGGGTGAGTGAGCGAT-1	Plasma	2.8158
001-086_T0_COL_LP_5p_N1__ATAGACCAGTATCGAA-1	Plasma	2.18974
001-086_T0_COL_LP_5p_N1__GGGATGATCGCATGAT-1	Plasma	2.55571
001-086_T0_COL_LP_5p_N1__TACAGTGAGCTGCAAG-1	Plasma	3.08777
001-086_T0_COL_LP_5p_N1__TGAGCCGGTTGTACAC-1	Plasma	1.72911
001-086_T0_COL_LP_5p_N1__ATTACTCGTTACGCGC-1	Plasma	2.31778
001-086_T0_COL_LP_5p_N1__CAACTAGCACGTAAGG-1	Plasma	1.22986
001-086_T0_COL_LP_5p_N1__CAAGATCAGCTAAGAT-1	Plasma	0.790709
001-086_T0_COL_LP_5p_N1__AAAGATGTCTTGGGTA-1	Plasma	1.76954
001-086_T0_COL_LP_5p_N1__TTGGCAACATTCCTCG-1	Plasma	2.41974
001-086_T0_COL_LP_5p_N1__CTAACTTCACGACTCG-1	Plasma	2.48514
001-086_T0_COL_LP_5p_N1__TGTCCCAAGCGTCAAG-1	Plasma	2.46141
001-086_T0_COL_LP_5p_N1__AGGGATGGTGCTGTAT-1	Plasma	3.50269
001-086_T0_COL_LP_5p_N1__CGAATGTAGGCCGAAT-1	Plasma	3.20665
001-086_T0_COL_LP_5p_N1__CGTGAGCAGGAGCGAG-1	Plasma	1.59274
001-086_T0_COL_LP_5p_N1__GGACATTTCAGAAATG-1	Plasma	6.31451
001-086_T0_COL_LP_5p_N1__ATCGAGTGTTGTCGCG-1	Plasma	3.73893
001-086_T0_COL_LP_5p_N1__CATTCGCCACCACGTG-1	Plasma	1.46763
001-086_T0_COL_LP_5p_N1__CACCAGGAGATATGCA-1	Plasma	2.19702
001-086_T0_COL_LP_5p_N1__CAACCTCGTCGCGTGT-1	Plasma	4.03402
001-086_T0_COL_LP_5p_N1__GCTGCAGTCTACTCAT-1	Plasma	1.37261
001-086_T0_COL_LP_5p_N1__TCAGGATGTCGACTGC-1	Plasma	2.84889
001-086_T0_COL_LP_5p_N1__GCAATCATCCCTCAGT-1	Plasma	1.9534
001-086_T0_COL_LP_5p_N1__TTTGGTTTCCGCAAGC-1	Plasma	0.272244
001-086_T0_COL_LP_5p_N1__GTGCATATCCGAGCCA-1	Plasma	4.90903
001-086_T0_COL_LP_5p_N1__CTCTACGCAGGTGCCT-1	Plasma	5.09003
001-086_T0_COL_LP_5p_N1__CTCTAATAGACTAGAT-1	Plasma	3.58016
001-086_T0_COL_LP_5p_N1__TGCCCTATCCTAGGGC-1	Plasma	3.70196
001-086_T0_COL_LP_5p_N1__CGACCTTGTCGAGTTT-1	Plasma	0.306741
001-086_T0_COL_LP_5p_N1__TAGCCGGTCAACGGGA-1	Plasma	2.68516
001-086_T0_COL_LP_5p_N1__ATTGGTGTCAAAGTAG-1	Plasma	2.65508
001-086_T0_COL_LP_5p_N1__CCTTCCCTCGCCGTGA-1	Plasma	3.34046
001-086_T0_COL_LP_5p_N1__ACGGGCTGTGGGTCAA-1	Plasma	0.554297
001-086_T0_COL_LP_5p_N1__ACGGAGACATTGTGCA-1	Plasma	2.68485
001-086_T0_COL_LP_5p_N1__ATCGAGTAGCACGCCT-1	Plasma	2.1221
001-086_T0_COL_LP_5p_N1__CCCAATCAGCCCAACC-1	Plasma	1.0473
001-086_T0_COL_LP_5p_N1__CTGATAGAGGCTAGAC-1	Plasma	3.03657
001-086_T0_COL_LP_5p_N1__CACACCTCATTACGAC-1	Plasma	1.44209
001-086_T0_COL_LP_5p_N1__GGCTCGAAGCGCCTTG-1	Plasma	3.18043
001-086_T0_COL_LP_5p_N1__CTGCTGTTCTGTCAAG-1	Plasma	2.68705
001-086_T0_COL_LP_5p_N1__GCGCCAACAAAGTCAA-1	Plasma	1.26816
001-086_T0_COL_LP_5p_N1__CATTATCAGGTGCACA-1	Plasma	1.06265
001-086_T0_COL_LP_5p_N1__TACTTACAGTGGGCTA-1	Plasma	2.19796
001-086_T0_COL_LP_5p_N1__TCTTTCCGTCTAAAGA-1	Plasma	1.76757
001-086_T0_COL_LP_5p_N1__TGGCTGGCAATCAGAA-1	Plasma	4.52551
001-086_T0_COL_LP_5p_N1__GAACGGAAGTAGGTGC-1	Plasma	1.13819
001-086_T0_COL_LP_5p_N1__ACTGAGTAGATGGCGT-1	Plasma	1.71128
001-086_T0_COL_LP_5p_N1__ACGAGCCCATGTTCCC-1	Plasma	1.68152
001-086_T0_COL_LP_5p_N1__GTGCTTCTCGTAGGAG-1	Plasma	0.8373
001-086_T0_COL_LP_5p_N1__GGGCATCGTAGAGCTG-1	Plasma	1.98139
001-086_T0_COL_LP_5p_N1__ACACCCTTCTCACATT-1	Plasma	2.40522
001-086_T0_COL_LP_5p_N1__CTGAAGTTCCTTTCGG-1	Plasma	0.980696
001-086_T0_COL_LP_5p_N1__CGGTTAAAGTTGCAGG-1	Plasma	2.51402
001-086_T0_COL_LP_5p_N1__ACGATACTCCGCGTTT-1	Plasma	2.52543
001-086_T0_COL_LP_5p_N1__GAATAAGGTAGCGTAG-1	Plasma	1.9607
001-086_T0_COL_LP_5p_N1__GGGTCTGCACAAGACG-1	Plasma	2.02035
001-086_T0_COL_LP_5p_N1__CTCTAATAGGCAAAGA-1	Plasma	2.06485
001-086_T0_COL_LP_5p_N1__TGTCCCATCTGGTATG-1	Plasma	3.4098
001-086_T0_COL_LP_5p_N1__CGCTATCCATGAAGTA-1	Plasma	1.75329
001-086_T0_COL_LP_5p_N1__TACTTGTAGGGAGTAA-1	Plasma	2.01565
001-086_T0_COL_LP_5p_N1__GCCTCTACATTCTCAT-1	Plasma	3.05089
001-086_T0_COL_LP_5p_N1__TGTGTTTTCAAACCAC-1	Plasma	3.21199
001-086_T0_COL_LP_5p_N1__CGCTATCGTGTCGCTG-1	Plasma	2.72677
001-086_T0_COL_LP_5p_N1__CATCAAGCAGCCAGAA-1	Plasma	4.70647
001-086_T0_COL_LP_5p_N1__GACTACAAGACGCTTT-1	Plasma	2.57457
001-086_T0_COL_LP_5p_N1__ATTGGTGAGGTACTCT-1	Plasma	2.20552
001-086_T0_COL_LP_5p_N1__TCTCTAATCCTTGGTC-1	Plasma	3.82391
001-086_T0_COL_LP_5p_N1__CGGCTAGTCGCCTGTT-1	Plasma	2.10805
001-086_T0_COL_LP_5p_N1__CTGATAGGTAGTGAAT-1	Plasma	3.31931
001-086_T0_COL_LP_5p_N1__TGAGCATGTTACGCGC-1	Plasma	3.22195
001-086_T0_COL_LP_5p_N1__GTATTCTTCCGTACAA-1	Plasma	1.72039
001-086_T0_COL_LP_5p_N1__CTGCGGATCCTGTACC-1	Plasma	2.00436
001-086_T0_COL_LP_5p_N1__GCATACATCCCAAGTA-1	Plasma	0.329647
001-086_T0_COL_LP_5p_N1__CGTCAGGCACCTGGTG-1	Plasma	1.76767
001-086_T0_COL_LP_5p_N1__GACTACACAAACTGTC-1	Plasma	2.82439
001-086_T0_COL_LP_5p_N1__TACAGTGCAAGCCGCT-1	Plasma	2.71501
001-086_T0_COL_LP_5p_N1__GGAGCAAAGCTACCGC-1	Plasma	2.49194
001-086_T0_COL_LP_5p_N1__GTAACTGTCTTGTACT-1	Plasma	4.76138
001-086_T0_COL_LP_5p_N1__ACGGAGAGTTATTCTC-1	Plasma	-0.0139865
001-086_T0_COL_LP_5p_N1__ATCACGATCATCTGTT-1	Plasma	3.31164
001-086_T0_COL_LP_5p_N1__ACATCAGTCAAGGTAA-1	Plasma	1.23339
001-086_T0_COL_LP_5p_N1__CACAAACAGGATTCGG-1	Plasma	0.706003
001-086_T0_COL_LP_5p_N1__CAGTCCTAGCTACCTA-1	Plasma	1.52979
001-086_T0_COL_LP_5p_N1__ACACCGGAGATGCCTT-1	Plasma	1.6402
001-086_T0_COL_LP_5p_N1__CGCTTCAGTGACTACT-1	Plasma	1.78242
001-086_T0_COL_LP_5p_N1__ACGATACTCGAACGGA-1	Plasma	3.76194
001-086_T0_COL_LP_5p_N1__GTGCGGTTCGAATGGG-1	Plasma	2.03028
001-086_T0_COL_LP_5p_N1__GCTGCAGTCGCCATAA-1	Plasma	1.86503
001-086_T0_COL_LP_5p_N1__CGAATGTAGTACATGA-1	Plasma	1.54321
001-086_T0_COL_LP_5p_N1__TCATTTGAGTACGCCC-1	Plasma	3.30842
001-086_T0_COL_LP_5p_N1__GCAGCCATCGCTTGTC-1	Plasma	2.50933
001-086_T0_COL_LP_5p_N1__GCAGCCATCAGTTGAC-1	Plasma	0.833977
001-086_T0_COL_LP_5p_N1__GCTGCGAAGGATGGTC-1	Plasma	2.82048
001-086_T0_COL_LP_5p_N1__GACGTTACAATCGGTT-1	Plasma	2.25951
001-086_T0_COL_LP_5p_N1__GACGTTATCTAACTTC-1	Plasma	3.33161
001-086_T0_COL_LP_5p_N1__GCGCAGTAGTGTCTCA-1	Plasma	4.48033
001-086_T0_COL_LP_5p_N1__ATCATCTAGGTTCCTA-1	Plasma	4.52251
001-086_T0_COL_LP_5p_N1__AACTGGTTCCAGTAGT-1	Plasma	3.43454
001-086_T0_COL_LP_5p_N1__TCGTAGACACTTCGAA-1	Plasma	1.81763
001-086_T0_COL_LP_5p_N1__CCTATTACACTTACGA-1	Plasma	2.36123
001-086_T0_COL_LP_5p_N1__CAGCAGCCAAAGAATC-1	Plasma	1.26085
001-086_T0_COL_LP_5p_N1__AGATTGCGTAAACCTC-1	Plasma	1.32057
001-086_T0_COL_LP_5p_N1__CGAATGTAGCTCAACT-1	Plasma	2.20423
001-086_T0_COL_LP_5p_N1__TTGCGTCCACGACGAA-1	Plasma	1.82696
001-086_T0_COL_LP_5p_N1__AATCCAGCATCAGTCA-1	Plasma	2.72975
001-086_T0_COL_LP_5p_N1__TCTGGAACAAGGTTTC-1	Plasma	1.69655
001-086_T0_COL_LP_5p_N1__TACAGTGCAAACCTAC-1	Plasma	3.75669
001-086_T0_COL_LP_5p_N1__CGATCGGTCGGCTACG-1	Plasma	3.60392
001-086_T0_COL_LP_5p_N1__CACCACTAGTTGCAGG-1	Plasma	5.0484
001-086_T0_COL_LP_5p_N1__TTCTTAGGTGCCTGTG-1	Plasma	2.90129
001-086_T0_COL_LP_5p_N1__CTCCTAGTCAGAGACG-1	Plasma	0.0331882
001-086_T0_COL_LP_5p_N1__GCGCAACAGATGAGAG-1	Plasma	3.03251
001-086_T0_COL_LP_5p_N1__GGGAATGCAATGGTCT-1	Plasma	2.29489
001-086_T0_COL_LP_5p_N1__CGCCAAGTCTCGTTTA-1	Plasma	4.09307
001-086_T0_COL_LP_5p_N1__GTCACAACAAAGAATC-1	Plasma	1.85636
001-086_T0_COL_LP_5p_N1__AACACGTCATTCCTGC-1	Plasma	6.3845
001-086_T0_COL_LP_5p_N1__GCTGCAGTCAAGATCC-1	Plasma	1.01675
001-086_T0_COL_LP_5p_N1__AGGGATGAGCCAGAAC-1	Plasma	0.977651
001-086_T0_COL_LP_5p_N1__AGCGGTCCAATGACCT-1	Plasma	2.13986
001-086_T0_COL_LP_5p_N1__GAATAAGGTAAAGTCA-1	Plasma	2.0647
001-086_T0_COL_LP_5p_N1__GCGCAGTCACCATCCT-1	Plasma	2.44301
001-086_T0_COL_LP_5p_N1__AAAGATGTCCGTTGCT-1	Plasma	3.83078
001-086_T0_COL_LP_5p_N1__CTAAGACGTCGCATAT-1	Plasma	0.543917
001-086_T0_COL_LP_5p_N1__CGCCAAGGTCATGCAT-1	Plasma	0.661277
001-086_T0_COL_LP_5p_N1__TCACAAGCAAAGGCGT-1	Plasma	3.00278
001-086_T0_COL_LP_5p_N1__GTGTGCGGTAATAGCA-1	Plasma	3.11821
001-086_T0_COL_LP_5p_N1__AACCGCGAGCCATCGC-1	Plasma	1.76475
001-086_T0_COL_LP_5p_N1__ATAGACCTCCGGCACA-1	Plasma	1.9482
001-086_T0_COL_LP_5p_N1__GTTCTCGTCGCGCCAA-1	Plasma	2.60913
001-086_T0_COL_LP_5p_N1__GGCAATTAGTGTTTGC-1	Plasma	1.93986
001-086_T0_COL_LP_5p_N1__TACGGGCCATCGACGC-1	Plasma	3.05684
001-086_T0_COL_LP_5p_N1__CAGATCAGTCCTAGCG-1	Plasma	3.94533
001-086_T0_COL_LP_5p_N1__GAGGTGAAGCCGATTT-1	Plasma	3.08958
001-086_T0_COL_LP_5p_N1__CTGCTGTAGTCCAGGA-1	Plasma	2.16248
001-086_T0_COL_LP_5p_N1__ATCATGGTCGCATGGC-1	Plasma	1.06246
001-086_T0_COL_LP_5p_N1__CCGTACTGTAGGGTAC-1	Plasma	2.64051
001-086_T0_COL_LP_5p_N1__CAGCTGGGTGATGCCC-1	Plasma	3.58633
001-086_T0_COL_LP_5p_N1__TACGGTAGTCGAGATG-1	Plasma	4.31839
001-086_T0_COL_LP_5p_N1__GATGCTACAACCGCCA-1	Plasma	2.876
001-086_T0_COL_LP_5p_N1__ACGGCCACAGTGGAGT-1	Plasma	0.992489
001-086_T0_COL_LP_5p_N1__ATTACTCAGGAGTTGC-1	Plasma	3.15817
001-086_T0_COL_LP_5p_N1__ATAGACCAGAATGTGT-1	Plasma	3.65079
001-086_T0_COL_LP_5p_N1__CGTCCATTCCTCAACC-1	Plasma	3.79518
001-086_T0_COL_LP_5p_N1__ACCTTTATCCGAAGAG-1	Plasma	1.90644
001-086_T0_COL_LP_5p_N1__TTCTCCTTCCGTAGTA-1	Plasma	1.39106
001-086_T0_COL_LP_5p_N1__CCGTACTAGCACCGCT-1	Plasma	2.22639
001-086_T0_COL_LP_5p_N1__ATTACTCAGGACTGGT-1	Plasma	2.5605
001-086_T0_COL_LP_5p_N1__AGGTCCGAGGGATCTG-1	Plasma	2.00252
001-086_T0_COL_LP_5p_N1__GTACGTATCGAGAACG-1	Plasma	2.27634
001-086_T0_COL_LP_5p_N1__ATCATCTGTCATATCG-1	Plasma	6.54159
001-086_T0_COL_LP_5p_N1__ATTGGACTCCTAGTGA-1	Plasma	2.99486
001-086_T0_COL_LP_5p_N1__GGAACTTTCAACACTG-1	Plasma	2.75518
001-086_T0_COL_LP_5p_N1__CGATCGGTCGTTTGCC-1	Plasma	2.5162
001-086_T0_COL_LP_5p_N1__CCTTACGGTGTTCGAT-1	Plasma	3.42765
001-086_T0_COL_LP_5p_N1__CCGTTCACAAGCGTAG-1	Plasma	3.59994
001-086_T0_COL_LP_5p_N1__TCAGATGGTTTAGCTG-1	Plasma	4.03418
001-086_T0_COL_LP_5p_N1__GTGCATACATGAACCT-1	Plasma	1.83183
001-086_T0_COL_LP_5p_N1__CTCCTAGAGTGGAGAA-1	Plasma	2.07597
001-086_T0_COL_LP_5p_N1__AGGGTGAAGCTGAACG-1	Plasma	3.35006
001-086_T0_COL_LP_5p_N1__TACGGGCCATTACCTT-1	Plasma	1.49944
001-086_T0_COL_LP_5p_N1__TTCTTAGCATCACCCT-1	Plasma	1.44285
001-086_T0_COL_LP_5p_N1__GCATGTACAATCACAC-1	Plasma	3.01758
001-086_T0_COL_LP_5p_N1__TACTTACAGAGACTTA-1	Plasma	4.19117
001-086_T0_COL_LP_5p_N1__CGGACACTCTGGCGAC-1	Plasma	2.83869
001-086_T0_COL_LP_5p_N1__ATAGACCCAGCTGCAC-1	Plasma	4.07255
001-086_T0_COL_LP_5p_N1__CATTATCTCGCATGGC-1	Plasma	2.37546
001-086_T0_COL_LP_5p_N1__ATCATCTTCTCCAGGG-1	Plasma	3.53057
001-086_T0_COL_LP_5p_N1__AGAGCTTAGGGCTTCC-1	Plasma	1.77808
001-086_T0_COL_LP_5p_N1__CAGCAGCTCGGCGCAT-1	Plasma	1.55564
001-086_T0_COL_LP_5p_N1__TACCTATCATCTCCCA-1	Plasma	2.06669
001-086_T0_COL_LP_5p_N1__CGTAGGCGTAGCGCAA-1	Plasma	1.57815
001-086_T0_COL_LP_5p_N1__CAGGTGCCATTGAGCT-1	Plasma	3.03916
001-086_T0_COL_LP_5p_N1__TTCTACAAGGAATTAC-1	Plasma	3.5742
001-086_T0_COL_LP_5p_N1__AACGTTGAGTTCGCAT-1	Plasma	1.43829
001-086_T0_COL_LP_5p_N1__CGTCTACTCAGCTTAG-1	Plasma	0.690592
001-086_T0_COL_LP_5p_N1__GATCTAGCAAACAACA-1	Plasma	0.896223
001-086_T0_COL_LP_5p_N1__AGAGTGGTCTAACCGA-1	Plasma	2.45405
001-086_T0_COL_LP_5p_N1__TGACAACCAAATTGCC-1	Plasma	0.922217
001-086_T0_COL_LP_5p_N1__CACCTTGGTTCCACAA-1	Plasma	5.68555
001-086_T0_COL_LP_5p_N1__AGAGTGGCACCATCCT-1	Plasma	1.95937
001-086_T0_COL_LP_5p_N1__ACATACGAGCCGCCTA-1	Plasma	7.77701
001-086_T0_COL_LP_5p_N1__GGATTACAGACTAAGT-1	Plasma	0.979679
001-086_T0_COL_LP_5p_N1__AACACGTCATACTACG-1	Plasma	1.95
001-086_T0_COL_LP_5p_N1__TGCCCTATCCTCATTA-1	Plasma	4.97708
001-086_T0_COL_LP_5p_N1__GGGTTGCGTGACGGTA-1	Plasma	4.30492
001-086_T0_COL_LP_5p_N1__ACGGCCAGTACTCGCG-1	Plasma	3.23779
001-086_T0_COL_LP_5p_N1__GCGACCACAATCACAC-1	Plasma	1.84541
001-086_T0_COL_LP_5p_N1__GAAGCAGCAAGCCGTC-1	Plasma	2.46579
001-086_T0_COL_LP_5p_N1__GCTGGGTGTAGCGTGA-1	Plasma	2.67711
001-086_T0_COL_LP_5p_N1__CAACCTCCAGCTCCGA-1	Plasma	3.55867
001-086_T0_COL_LP_5p_N1__ACGCCAGAGCTCCTTC-1	Plasma	3.02165
001-086_T0_COL_LP_5p_N1__CTACCCATCGCTTGTC-1	Plasma	3.24614
001-086_T0_COL_LP_5p_N1__CTGTGCTTCTGTTTGT-1	Plasma	2.58584
001-086_T0_COL_LP_5p_N1__CATCAAGGTAGCGCAA-1	Plasma	0.0530605
001-086_T0_COL_LP_5p_N1__CGATCGGGTCCGTGAC-1	Plasma	4.18317
001-086_T0_COL_LP_5p_N1__TACAGTGAGGTTACCT-1	Plasma	1.35131
001-086_T0_COL_LP_5p_N1__CGCCAAGGTACATGTC-1	Plasma	1.42704
001-086_T0_COL_LP_5p_N1__CAAGTTGAGCACAGGT-1	Plasma	1.67228
001-086_T0_COL_LP_5p_N1__GAATAAGAGTCTCAAC-1	Plasma	4.05917
001-086_T0_COL_LP_5p_N1__GTCACGGTCCAGTATG-1	Plasma	2.35187
001-086_T0_COL_LP_5p_N1__CCTATTACAATAGAGT-1	Plasma	2.14299
001-086_T0_COL_LP_5p_N1__ACATACGCATCACCCT-1	Plasma	0.567706
001-086_T0_COL_LP_5p_N1__TGGACGCTCGGAGCAA-1	Plasma	5.95522
001-086_T0_COL_LP_5p_N1__CGCCAAGGTGATAAAC-1	Plasma	2.4481
001-086_T0_COL_LP_5p_N1__CTCGAGGTCCTGCCAT-1	Plasma	3.01673
001-086_T0_COL_LP_5p_N1__CGAGCACCACAGACAG-1	Plasma	0.76683
001-086_T0_COL_LP_5p_N1__CTAATGGAGTTAGGTA-1	Plasma	0.173619
001-086_T0_COL_LP_5p_N1__GTGTGCGTCCTATGTT-1	Plasma	3.43153
001-086_T0_COL_LP_5p_N1__ATCATGGCAAGACACG-1	Plasma	2.31522
001-086_T0_COL_LP_5p_N1__TCATTTGAGAGTGAGA-1	Plasma	2.03645
001-086_T0_COL_LP_5p_N1__CCTTACGCAGCTGTGC-1	Plasma	2.0187
001-086_T0_COL_LP_5p_N1__CGTTAGATCACGCATA-1	Plasma	5.5208
001-086_T0_COL_LP_5p_N1__GTTCGGGAGATATGCA-1	Plasma	4.56695
001-086_T0_COL_LP_5p_N1__GATGCTAGTTAGAACA-1	Plasma	1.36118
001-086_T0_COL_LP_5p_N1__TTGACTTCAAACTGTC-1	Plasma	2.44043
001-086_T0_COL_LP_5p_N1__ACTGAACTCACCGTAA-1	Plasma	0.922537
001-086_T0_COL_LP_5p_N1__AGCGTATTCAGCTCGG-1	Plasma	2.84464
001-086_T0_COL_LP_5p_N1__ACGCCAGAGCTGGAAC-1	Plasma	2.24077
001-086_T0_COL_LP_5p_N1__GTGCAGCAGGGTATCG-1	Plasma	2.68205
001-086_T0_COL_LP_5p_N1__ATCTGCCCAATACGCT-1	Plasma	5.28135
001-086_T0_COL_LP_5p_N1__AGGCCGTCAGCCTTTC-1	Plasma	2.19566
001-086_T0_COL_LP_5p_N1__ATCTGCCAGTATCTCG-1	Plasma	0.880208
001-086_T0_COL_LP_5p_N1__TCAGATGTCGATGAGG-1	Plasma	2.86285
001-086_T0_COL_LP_5p_N1__GCTCTGTCACCCAGTG-1	Plasma	1.14635
001-086_T0_COL_LP_5p_N1__AAGGAGCAGAACAATC-1	Plasma	2.61827
001-086_T0_COL_LP_5p_N1__CCATTCGGTACTCTCC-1	Plasma	2.52527
001-086_T0_COL_LP_5p_N1__CGTCACTGTGTAAGTA-1	Plasma	1.2603
001-086_T0_COL_LP_5p_N1__TTCTACAGTAGTAGTA-1	Plasma	1.08859
001-086_T0_COL_LP_5p_N1__CAGAGAGCATGCCCGA-1	Plasma	7.88584
001-086_T0_COL_LP_5p_N1__ATGGGAGTCTCGCTTG-1	Plasma	1.75004
001-086_T0_COL_LP_5p_N1__CTGCGGAGTAGCGATG-1	Plasma	4.53453
001-086_T0_COL_LP_5p_N1__CTACCCATCAAACAAG-1	Plasma	4.7532
001-086_T0_COL_LP_5p_N1__ACTTTCAAGCTTTGGT-1	Plasma	3.56263
001-086_T0_COL_LP_5p_N1__CCAATCCCAGTGAGTG-1	Plasma	3.25359
001-086_T0_COL_LP_5p_N1__GGCAATTTCCAAACTG-1	Plasma	1.82276
001-086_T0_COL_LP_5p_N1__CCTACCACATGCCACG-1	Plasma	1.745
001-086_T0_COL_LP_5p_N1__TTGACTTCAGATCTGT-1	Plasma	2.15047
001-086_T0_COL_LP_5p_N1__AGGGTGAAGAGACGAA-1	Plasma	2.52408
001-086_T0_COL_LP_5p_N1__ACGTCAAAGTGTCCCG-1	Plasma	2.97097
001-086_T0_COL_LP_5p_N1__GCTGCGATCAGTGCAT-1	Plasma	2.06481
001-086_T0_COL_LP_5p_N1__TACTTGTAGAGCTGGT-1	Plasma	1.34268
001-086_T0_COL_LP_5p_N1__TTAACTCTCAAAGTAG-1	Plasma	2.53832
001-086_T0_COL_LP_5p_N1__CATATGGCACAACGCC-1	Plasma	0.779281
001-086_T0_COL_LP_5p_N1__CGATGTATCGCTAGCG-1	Plasma	1.53201
001-086_T0_COL_LP_5p_N1__TCGAGGCTCTGACCTC-1	Plasma	2.35618
001-086_T0_COL_LP_5p_N1__CAGTAACTCTCTGCTG-1	Plasma	2.04901
001-086_T0_COL_LP_5p_N1__CTAAGACAGAAGAAGC-1	Plasma	1.03013
001-086_T0_COL_LP_5p_N1__GGGCATCAGAAGAAGC-1	Plasma	2.77484
001-086_T0_COL_LP_5p_N1__CGGACGTGTCTTCAAG-1	Plasma	3.08578
001-086_T0_COL_LP_5p_N1__AGCTTGATCCGCATCT-1	Plasma	1.66321
001-086_T0_COL_LP_5p_N1__AGTGTCAGTCAGATAA-1	Plasma	5.32829
001-086_T0_COL_LP_5p_N1__GTCATTTAGGACGAAA-1	Plasma	2.72565
001-086_T0_COL_LP_5p_N1__GTCCTCAGTACCAGTT-1	Plasma	7.68736
001-086_T0_COL_LP_5p_N1__CTACACCAGCAGACTG-1	Plasma	2.16161
001-086_T0_COL_LP_5p_N1__GGCCGATTCTGCCAGG-1	Plasma	3.25482
001-086_T0_COL_LP_5p_N1__TCGAGGCGTGGCGAAT-1	Plasma	0.0799739
001-086_T0_COL_LP_5p_N1__ACGGGTCGTCGGATCC-1	Plasma	6.23031
001-086_T0_COL_LP_5p_N1__TGCGGGTGTGGCTCCA-1	Plasma	4.72836
001-086_T0_COL_LP_5p_N1__GATCGATTCACATACG-1	Plasma	4.21325
001-086_T0_COL_LP_5p_N1__ACGTCAACATGGTCAT-1	Plasma	2.22985
001-086_T0_COL_LP_5p_N1__CAAGGCCCAACACCTA-1	Plasma	4.62584
001-086_T0_COL_LP_5p_N1__CACATTTCACGCATCG-1	Plasma	1.55038
001-086_T0_COL_LP_5p_N1__TACAGTGGTGCAACGA-1	Plasma	1.78562
001-086_T0_COL_LP_5p_N1__TATCTCAGTTCCATGA-1	Plasma	2.29525
001-086_T0_COL_LP_5p_N1__GTCCTCAGTGGTACAG-1	Plasma	3.26533
001-086_T0_COL_LP_5p_N1__GGCGACTCACGTCAGC-1	Plasma	2.84983
001-086_T0_COL_LP_5p_N1__CTGTTTACAAAGTGCG-1	Plasma	1.64256
001-086_T0_COL_LP_5p_N1__CTCGTCAGTGCCTTGG-1	Plasma	4.28078
001-086_T0_COL_LP_5p_N1__TTCCCAGCAATGCCAT-1	Plasma	0.793376
001-086_T0_COL_LP_5p_N1__GTTCTCGAGGCCATAG-1	Plasma	2.24224
001-086_T0_COL_LP_5p_N1__AGGGATGGTACCATCA-1	Plasma	0.903837
001-086_T0_COL_LP_5p_N1__CCGTGGATCTACGAGT-1	Plasma	2.27074
001-086_T0_COL_LP_5p_N1__ATTTCTGAGAGCCTAG-1	Plasma	5.24938
001-086_T0_COL_LP_5p_N1__GGTATTGCATCGATGT-1	Plasma	2.87235
001-086_T0_COL_LP_5p_N1__GCACTCTAGCTGATAA-1	Plasma	2.1552
001-086_T0_COL_LP_5p_N1__CTGCTGTCAATGGTCT-1	Plasma	1.59148
001-086_T0_COL_LP_5p_N1__AAGACCTGTAGCTCCG-1	Plasma	2.75068
001-086_T0_COL_LP_5p_N1__TACGGGCGTTAGATGA-1	Plasma	1.8193
001-086_T0_COL_LP_5p_N1__AAAGATGTCTTGACGA-1	Plasma	1.10138
001-086_T0_COL_LP_5p_N1__CTCGGAGCAGCTGCTG-1	Plasma	2.73825
001-086_T0_COL_LP_5p_N1__TCCACACGTTGCTCCT-1	Plasma	1.43279
001-086_T0_COL_LP_5p_N1__TTGCCGTGTACCGCTG-1	Plasma	4.63081
001-086_T0_COL_LP_5p_N1__CTTAACTCACCTGGTG-1	Plasma	0.685658
001-086_T0_COL_LP_5p_N1__GTCGGGTAGTAGGCCA-1	Plasma	3.18161
001-086_T0_COL_LP_5p_N1__ATTCTACTCAGTACGT-1	Plasma	2.28869
001-086_T0_COL_LP_5p_N1__AGAGTGGTCTCCTATA-1	Plasma	1.53914
001-086_T0_COL_LP_5p_N1__CATCGGGTCAAACCGT-1	Plasma	0.848123
001-086_T0_COL_LP_5p_N1__CCCAGTTCATTATCTC-1	Plasma	3.33656
001-086_T0_COL_LP_5p_N1__AGCGGTCGTCTAGCGC-1	Plasma	-0.288046
001-086_T0_COL_LP_5p_N1__TACTCGCAGACTGTAA-1	Plasma	1.69001
001-086_T0_COL_LP_5p_N1__CATCAAGTCAAACCAC-1	Plasma	2.70536
001-086_T0_COL_LP_5p_N1__ACACCCTTCGTTTAGG-1	Plasma	2.75491
001-086_T0_COL_LP_5p_N1__TCATTTGCACATGTGT-1	Plasma	5.20037
001-086_T0_COL_LP_5p_N1__CCAGCGACAGGTGCCT-1	Plasma	2.1193
001-086_T0_COL_LP_5p_N1__AGTGTCATCCTCAATT-1	Plasma	3.93266
001-086_T0_COL_LP_5p_N1__TCACGAACATAAAGGT-1	Plasma	2.55606
001-086_T0_COL_LP_5p_N1__AGATCTGAGCGTTCCG-1	Plasma	1.90362
001-086_T0_COL_LP_5p_N1__ACGCCAGCACAGATTC-1	Plasma	2.85247
001-086_T0_COL_LP_5p_N1__CCGTACTAGATCTGCT-1	Plasma	1.28281
001-086_T0_COL_LP_5p_N1__ACGCAGCCAGGATTGG-1	Plasma	2.87542
001-086_T0_COL_LP_5p_N1__TGCGCAGTCCACGAAT-1	Plasma	1.83097
001-086_T0_COL_LP_5p_N1__CAAGTTGGTTAGTGGG-1	Plasma	5.21308
001-086_T0_COL_LP_5p_N1__ATCACGAAGAAGGACA-1	Plasma	2.04243
001-086_T0_COL_LP_5p_N1__ACGGAGATCGTAGGTT-1	Plasma	3.32795
001-086_T0_COL_LP_5p_N1__GGGAATGCACGCTTTC-1	Plasma	1.18199
001-086_T0_COL_LP_5p_N1__CGTGTAAGTTAGAACA-1	Plasma	1.24724
001-086_T0_COL_LP_5p_N1__CCACCTACAATAACGA-1	Plasma	5.85763
001-086_T0_COL_LP_5p_N1__CTAGAGTGTTCTGTTT-1	Plasma	1.13264
001-086_T0_COL_LP_5p_N1__GATGAAAGTTGGAGGT-1	Plasma	1.3784
001-086_T0_COL_LP_5p_N1__AACGTTGGTAAACACA-1	Plasma	1.10341
001-086_T0_COL_LP_5p_N1__CTTGGCTTCATAAAGG-1	Plasma	4.16158
001-086_T0_COL_LP_5p_N1__GCTCTGTAGACAGGCT-1	Plasma	1.90848
001-086_T0_COL_LP_5p_N1__CGCGGTAGTTACGACT-1	Plasma	2.14306
001-086_T0_COL_LP_5p_N1__TGTGGTATCAAGGTAA-1	Plasma	1.07372
001-086_T0_COL_LP_5p_N1__ACCCACTCATGTCGAT-1	Plasma	1.69277
001-086_T0_COL_LP_5p_N1__ATGAGGGAGACGCTTT-1	Plasma	1.59144
001-086_T0_COL_LP_5p_N1__TAAGCGTTCTAACTCT-1	Plasma	2.57415
001-086_T0_COL_LP_5p_N1__CAGATCACAAGTCTAC-1	Plasma	1.8092
001-086_T0_COL_LP_5p_N1__ACGTCAAGTTCGTCTC-1	Plasma	2.75703
001-086_T0_COL_LP_5p_N1__CGGACGTAGTTAAGTG-1	Plasma	4.45734
001-086_T0_COL_LP_5p_N1__GCATGTATCGTTTGCC-1	Plasma	0.977839
001-086_T0_COL_LP_5p_N1__CTGCGGAAGCGTGAGT-1	Plasma	2.15648
001-086_T0_COL_LP_5p_N1__TCTCTAAAGGTCATCT-1	Plasma	1.12214
001-086_T0_COL_LP_5p_N1__GCATGCGTCACAGTAC-1	Plasma	2.61075
001-086_T0_COL_LP_5p_N1__GACTACACAGCTGTTA-1	Plasma	1.25598
001-086_T0_COL_LP_5p_N1__ACTTGTTAGCGATTCT-1	Plasma	3.31827
001-086_T0_COL_LP_5p_N1__TTGGAACTCACAATGC-1	Plasma	0.947558
001-086_T0_COL_LP_5p_N1__CAGCGACTCCAAAGTC-1	Plasma	2.53768
001-086_T0_COL_LP_5p_N1__GGACAAGTCCGCGCAA-1	Plasma	3.01357
001-086_T0_COL_LP_5p_N1__GCTTGAAGTTACCGAT-1	Plasma	1.55878
001-086_T0_COL_LP_5p_N1__TCGTAGATCGGGAGTA-1	Plasma	1.77467
001-086_T0_COL_LP_5p_N1__AACTCTTCACAGTCGC-1	Plasma	1.10231
001-086_T0_COL_LP_5p_N1__TCGGGACAGGTTCCTA-1	Plasma	2.89176
001-086_T0_COL_LP_5p_N1__TTCGGTCTCAACACGT-1	Plasma	3.17493
001-086_T0_COL_LP_5p_N1__AGGGATGTCCGAGCCA-1	Plasma	0.903915
001-086_T0_COL_LP_5p_N1__TACGGTACAGGAATGC-1	Plasma	2.72606
001-086_T0_COL_LP_5p_N1__CGATGTAGTTTAGGAA-1	Plasma	4.00661
001-086_T0_COL_LP_5p_N1__AGATCTGCAGCTCCGA-1	Plasma	1.30106
001-086_T0_COL_LP_5p_N1__TCTCTAATCTAGAGTC-1	Plasma	1.01378
001-086_T0_COL_LP_5p_N1__CACAGTAGTTTAGCTG-1	Plasma	3.54637
001-086_T0_COL_LP_5p_N1__AACTTTCGTCAAAGCG-1	Plasma	4.40971
001-086_T0_COL_LP_5p_N1__CAGAATCCAATCTGCA-1	Plasma	4.88018
001-086_T0_COL_LP_5p_N1__TCGCGAGTCACATACG-1	Plasma	3.0131
001-086_T0_COL_LP_5p_N1__TCGGGACTCATCACCC-1	Plasma	1.25707
001-086_T0_COL_LP_5p_N1__CAGGTGCGTCCAGTGC-1	Plasma	3.30858
001-086_T0_COL_LP_5p_N1__AACACGTCATGGTTGT-1	Plasma	0.266644
001-086_T0_COL_LP_5p_N1__ATGTGTGCACGCGAAA-1	Plasma	0.0841806
001-086_T0_COL_LP_5p_N1__TGGGAAGAGTACGCCC-1	Plasma	2.39915
001-086_T0_COL_LP_5p_N1__CTGCGGAAGCCAGAAC-1	Plasma	2.74899
001-086_T0_COL_LP_5p_N1__TAAGCGTTCGATGAGG-1	Plasma	2.13133
001-086_T0_COL_LP_5p_N1__CATGGCGCATTAGCCA-1	Plasma	1.62044
001-086_T0_COL_LP_5p_N1__GACGTGCAGCTTCGCG-1	Plasma	1.84146
001-086_T0_COL_LP_5p_N1__TTAGTTCGTATATGAG-1	Plasma	1.04107
001-086_T0_COL_LP_5p_N1__AGATTGCCAACGCACC-1	Plasma	2.20143
001-086_T0_COL_LP_5p_N1__CGACTTCAGCGCTCCA-1	Plasma	0.834516
001-086_T0_COL_LP_5p_N1__ACAGCCGTCTCGTTTA-1	Plasma	0.384931
001-086_T0_COL_LP_5p_N1__GGGCATCGTAAACGCG-1	Plasma	1.32011
001-086_T0_COL_LP_5p_N1__GCTGGGTTCTTGGGTA-1	Plasma	2.25632
001-086_T0_COL_LP_5p_N1__GTCTTCGAGCGTGAAC-1	Plasma	2.3975
001-086_T0_COL_LP_5p_N1__CAGCGACGTTTGTTTC-1	Plasma	0.938432
001-086_T0_COL_LP_5p_N1__GTCCTCATCACTTCAT-1	Plasma	8.19751
001-086_T0_COL_LP_5p_N1__TAGTGGTAGCTAGTTC-1	Plasma	4.83483
001-086_T0_COL_LP_5p_N1__GTACGTAGTGTGGTTT-1	Plasma	3.38767
001-086_T0_COL_LP_5p_N1__GTGGGTCTCAGTTCGA-1	Plasma	2.73492
001-086_T0_COL_LP_5p_N1__CCTAAAGTCGCGTTTC-1	Plasma	3.28107
001-086_T0_COL_LP_5p_N1__ATGCGATTCAGGCAAG-1	Plasma	4.44667
001-086_T0_COL_LP_5p_N1__GGCTCGAAGCGTTTAC-1	Plasma	2.7303
001-086_T0_COL_LP_5p_N1__TGACTAGGTCCGAGTC-1	Plasma	-0.0240869
001-086_T0_COL_LP_5p_N1__TTGGAACGTTCCACAA-1	Plasma	2.41025
001-086_T0_COL_LP_5p_N1__CCTACCAAGAACTGTA-1	Plasma	2.57965
001-086_T0_COL_LP_5p_N1__AGAGCGAGTAGCGCAA-1	Plasma	1.78211
001-086_T0_COL_LP_5p_N1__AGGGATGTCACCTCGT-1	Plasma	2.05487
001-086_T0_COL_LP_5p_N1__TGGCCAGTCGTTTATC-1	Plasma	2.72408
001-086_T0_COL_LP_5p_N1__ACTGATGAGTCAATAG-1	Plasma	2.00906
001-086_T0_COL_LP_5p_N1__GTTCATTCATGTCCTC-1	Plasma	2.06858
001-086_T0_COL_LP_5p_N1__ACGCCAGGTTCGTCTC-1	Plasma	4.19456
001-086_T0_COL_LP_5p_N1__CGAATGTTCACAGGCC-1	Plasma	1.71407
001-086_T0_COL_LP_5p_N1__GACAGAGTCATCTGTT-1	Plasma	3.28039
001-086_T0_COL_LP_5p_N1__CCGGGATCATTCTCAT-1	Plasma	1.28832
001-086_T0_COL_LP_5p_N1__CGGTTAAAGATGTCGG-1	Plasma	1.17212
001-086_T0_COL_LP_5p_N1__CCTACACCAAGTACCT-1	Plasma	1.23888
001-086_T0_COL_LP_5p_N1__ATGTGTGTCCGCATCT-1	Plasma	1.69134
001-086_T0_COL_LP_5p_N1__CAAGGCCAGCTAGGCA-1	Plasma	0.3955
001-086_T0_COL_LP_5p_N1__CCACGGATCTTGAGAC-1	Plasma	3.17942
001-086_T0_COL_LP_5p_N1__CGTTCTGTCGCGCCAA-1	Plasma	2.54816
001-086_T0_COL_LP_5p_N1__CCTAGCTCAAGTCATC-1	Plasma	1.05693
001-086_T0_COL_LP_5p_N1__CGCTTCAAGGATGGTC-1	Plasma	1.56261
001-086_T0_COL_LP_5p_N1__CAACTAGGTTAGAACA-1	Plasma	3.30995
001-086_T0_COL_LP_5p_N1__TAGACCACATTTGCCC-1	Plasma	2.86588
001-086_T0_COL_LP_5p_N1__CGGACGTAGGCATTGG-1	Plasma	1.41796
001-086_T0_COL_LP_5p_N1__CCTAAAGGTTTGTTTC-1	Plasma	2.56449
001-086_T0_COL_LP_5p_N1__GATGAAAGTTCGGGCT-1	Plasma	4.44282
001-086_T0_COL_LP_5p_N1__GTACGTAGTCTCTTTA-1	Plasma	2.15879
001-086_T0_COL_LP_5p_N1__CCAATCCCAAGCCTAT-1	Plasma	1.96772
001-086_T0_COL_LP_5p_N1__GTCACGGTCCTGTAGA-1	Plasma	3.20643
001-086_T0_COL_LP_5p_N1__TGGGAAGAGTCCTCCT-1	Plasma	1.40358
001-086_T0_COL_LP_5p_N1__CCGTGGACACGCTTTC-1	Plasma	-0.351582
001-086_T0_COL_LP_5p_N1__CATTATCTCTTGAGAC-1	Plasma	1.47484
001-086_T0_COL_LP_5p_N1__TGGTTAGAGGGTGTGT-1	Plasma	2.87473
001-086_T0_COL_LP_5p_N1__CGTCTACTCGGTGTTA-1	Plasma	1.11545
001-086_T0_COL_LP_5p_N1__CTCGTCAAGCAAATCA-1	Plasma	1.85785
001-086_T0_COL_LP_5p_N1__TTCTCCTCATATGCTG-1	Plasma	6.50742
001-086_T0_COL_LP_5p_N1__TTCGGTCAGCCGGTAA-1	Plasma	3.56398
001-086_T0_COL_LP_5p_N1__GTACTCCGTGTTCTTT-1	Plasma	2.88168
001-086_T0_COL_LP_5p_N1__AACCATGAGCGTGAGT-1	Plasma	3.22902
001-086_T0_COL_LP_5p_N1__GGCGTGTTCAGGTTCA-1	Plasma	0.729751
001-086_T0_COL_LP_5p_N1__GTAACGTTCAGCTGGC-1	Plasma	0.412441
001-086_T0_COL_LP_5p_N1__TGGTTCCCATACCATG-1	Plasma	2.36448
001-086_T0_COL_LP_5p_N1__CCTATTAGTAGCGTGA-1	Plasma	1.61773
001-086_T0_COL_LP_5p_N1__GACTGCGCACATCTTT-1	Plasma	2.56046
001-086_T0_COL_LP_5p_N1__ACGATACCACAAGACG-1	Plasma	2.96724
001-086_T0_COL_LP_5p_N1__TGAGGGATCTTGCATT-1	Plasma	2.04066
001-086_T0_COL_LP_5p_N1__CTTAACTCAACGCACC-1	Plasma	2.31009
001-086_T0_COL_LP_5p_N1__AAGTCTGTCGTACCGG-1	Plasma	5.03939
001-086_T0_COL_LP_5p_N1__GAGCAGATCAGCTCTC-1	Plasma	1.72456
001-086_T0_COL_LP_5p_N1__AGGGTGACACAGGTTT-1	Plasma	0.979519
001-086_T0_COL_LP_5p_N1__ACTGATGCAGTGGGAT-1	Plasma	0.966048
001-086_T0_COL_LP_5p_N1__GGGACCTGTTGTGGCC-1	Plasma	2.6043
001-086_T0_COL_LP_5p_N1__CGCCAAGTCGGCTTGG-1	Plasma	3.99336
001-086_T0_COL_LP_5p_N1__GCACATAAGAGCAATT-1	Plasma	4.11734
001-086_T0_COL_LP_5p_N1__ACTTACTAGCTAGTCT-1	Plasma	5.26485
001-086_T0_COL_LP_5p_N1__ACTTGTTCATCGACGC-1	Plasma	3.35237
001-086_T0_COL_LP_5p_N1__ACTGTCCGTACATCCA-1	Plasma	3.91674
001-086_T0_COL_LP_5p_N1__CGGACTGCACGTCTCT-1	Plasma	1.93357
001-086_T0_COL_LP_5p_N1__TGCCCATAGATGGCGT-1	Plasma	3.45229
001-086_T0_COL_LP_5p_N1__AAACCTGGTTGGAGGT-1	Plasma	2.75399
001-086_T0_COL_LP_5p_N1__ATGAGGGAGGGAGTAA-1	Plasma	0.706662
001-086_T0_COL_LP_5p_N1__ACGGGCTTCAGTGCAT-1	Plasma	0.0216403
001-086_T0_COL_LP_5p_N1__TCGCGTTTCTTTAGGG-1	Plasma	1.28695
001-086_T0_COL_LP_5p_N1__AGCTCCTTCAGGCCCA-1	Plasma	3.18989
001-086_T0_COL_LP_5p_N1__TCGGGACTCTGCAAGT-1	Plasma	2.54514
001-086_T0_COL_LP_5p_N1__CAGCTAAAGTCAAGCG-1	Plasma	4.19996
001-086_T0_COL_LP_5p_N1__CTGATAGAGATCTGCT-1	Plasma	1.70026
001-086_T0_COL_LP_5p_N1__ATCTGCCGTGACGCCT-1	Plasma	4.47929
001-086_T0_COL_LP_5p_N1__CTGCTGTCAGGGAGAG-1	Plasma	1.88967
001-086_T0_COL_LP_5p_N1__ATGAGGGAGTCGTACT-1	Plasma	1.41089
001-086_T0_COL_LP_5p_N1__GCATGCGTCATCTGCC-1	Plasma	0.53129
001-086_T0_COL_LP_5p_N1__CAGCAGCAGTTGAGAT-1	Plasma	1.09649
001-086_T0_COL_LP_5p_N1__ACCGTAACACCACGTG-1	Plasma	2.95747
001-086_T0_COL_LP_5p_N1__GTACTTTGTCCGAATT-1	Plasma	1.13472
001-086_T0_COL_LP_5p_N1__GCGCGATTCTAACTTC-1	Plasma	2.1969
001-086_T0_COL_LP_5p_N1__CATGGCGGTCTTTCAT-1	Plasma	2.84566
001-086_T0_COL_LP_5p_N1__TAAGAGATCCCACTTG-1	Plasma	2.05118
001-086_T0_COL_LP_5p_N1__CTGATCCTCGACAGCC-1	Plasma	1.93988
001-086_T0_COL_LP_5p_N1__GTCACAAGTAGCTAAA-1	Plasma	2.28815
001-086_T0_COL_LP_5p_N1__TTGGAACGTGTTAAGA-1	Plasma	1.42727
001-086_T0_COL_LP_5p_N1__CGCGGTACAGTGGAGT-1	Plasma	3.72139
001-086_T0_COL_LP_5p_N1__TAAGTGCGTGTTGAGG-1	Plasma	3.56273
001-086_T0_COL_LP_5p_N1__GCATGTACAGTTCATG-1	Plasma	2.02322
001-086_T0_COL_LP_5p_N1__GTGAAGGAGATATACG-1	Plasma	2.08344
001-086_T0_COL_LP_5p_N1__GCATGATGTAGGACAC-1	Plasma	2.20239
001-086_T0_COL_LP_5p_N1__TGGTTAGTCCTGTACC-1	Plasma	2.18753
001-086_T0_COL_LP_5p_N1__ATTATCCGTGGTCTCG-1	Plasma	4.85755
001-086_T0_COL_LP_5p_N1__GGGAGATGTTGTGGCC-1	Plasma	3.50973
001-086_T0_COL_LP_5p_N1__TCTATTGAGCTTATCG-1	Plasma	2.04145
001-086_T0_COL_LP_5p_N1__CTCTACGTCGCCTGAG-1	Plasma	2.06967
001-086_T0_COL_LP_5p_N1__GCTCTGTAGATATGGT-1	Plasma	3.43783
001-086_T0_COL_LP_5p_N1__CGGACACGTCGCCATG-1	Plasma	2.50246
001-086_T0_COL_LP_5p_N1__GCGCAACTCCGCATAA-1	Plasma	2.35966
001-086_T0_COL_LP_5p_N1__CACACAAGTGAAGGCT-1	Plasma	3.76134
001-086_T0_COL_LP_5p_N1__CGCTTCACATCGATTG-1	Plasma	3.08214
001-086_T0_COL_LP_5p_N1__ATGAGGGTCTGGTTCC-1	Plasma	1.28802
001-086_T0_COL_LP_5p_N1__CACACAAGTCTAGTGT-1	Plasma	3.16214
001-086_T0_COL_LP_5p_N1__AAAGTAGCAGGTTTCA-1	Plasma	1.90402
001-086_T0_COL_LP_5p_N1__CTGGTCTTCCTTTCGG-1	Plasma	1.67331
001-086_T0_COL_LP_5p_N1__CTACCCATCGTCACGG-1	Plasma	5.46261
001-086_T0_COL_LP_5p_N1__CGTAGCGAGTTGTCGT-1	Plasma	1.88407
001-086_T0_COL_LP_5p_N1__AACTCTTTCACTCCTG-1	Plasma	4.53709
001-086_T0_COL_LP_5p_N1__TATGCCCCATGGTTGT-1	Plasma	3.88185
001-086_T0_COL_LP_5p_N1__CGTAGGCTCTCAACTT-1	Plasma	1.115
001-086_T0_COL_LP_5p_N1__GAAGCAGGTGTGGTTT-1	Plasma	6.76031
001-086_T0_COL_LP_5p_N1__CATCAAGCACTGTTAG-1	Plasma	1.42026
001-086_T0_COL_LP_5p_N1__CTGAAGTTCCCTTGTG-1	Plasma	2.18309
001-086_T0_COL_LP_5p_N1__CTTAGGAAGTGAACAT-1	Plasma	1.42669
001-086_T0_COL_LP_5p_N1__GTGTGCGGTGGAAAGA-1	Plasma	2.45098
001-086_T0_COL_LP_5p_N1__ACACCGGAGTGTACGG-1	Plasma	0.685645
001-086_T0_COL_LP_5p_N1__CAGTCCTTCTGAAAGA-1	Plasma	3.83538
001-086_T0_COL_LP_5p_N1__CTGCGGATCTTCAACT-1	Plasma	2.91026
001-086_T0_COL_LP_5p_N1__GTCACGGTCCGCGTTT-1	Plasma	3.11
001-086_T0_COL_LP_5p_N1__TTTCCTCAGTACTTGC-1	Plasma	5.29834
001-086_T0_COL_LP_5p_N1__AGTGAGGAGGTGGGTT-1	Plasma	1.48744
001-086_T0_COL_LP_5p_N1__CGTCAGGCATCTATGG-1	Plasma	1.44678
001-086_T0_COL_LP_5p_N1__TCTCTAATCGCGTTTC-1	Plasma	3.17507
001-086_T0_COL_LP_5p_N1__CGCGTTTCAAACAACA-1	Plasma	2.55436
001-086_T0_COL_LP_5p_N1__CACATAGGTAGCGCTC-1	Plasma	3.76909
001-086_T0_COL_LP_5p_N1__AAGGAGCGTAAGGGCT-1	Plasma	2.45949
001-086_T0_COL_LP_5p_N1__GTCATTTCAGCGTTCG-1	Plasma	2.61985
001-086_T0_COL_LP_5p_N1__GAAGCAGTCCAAGCCG-1	Plasma	4.81336
001-086_T0_COL_LP_5p_N1__TATTACCGTTGGTGGA-1	Plasma	1.97538
001-086_T0_COL_LP_5p_N1__AACCGCGAGATGCCAG-1	Plasma	2.82958
001-086_T0_COL_LP_5p_N1__CGACCTTTCTGGCGTG-1	Plasma	2.22716
001-086_T0_COL_LP_5p_N1__ACCGTAAGTCTCCCTA-1	Plasma	2.3362
001-086_T0_COL_LP_5p_N1__GGGCATCAGTGTTTGC-1	Plasma	1.66696
001-086_T0_COL_LP_5p_N1__TTGTAGGAGGTGCTTT-1	Plasma	2.38798
001-086_T0_COL_LP_5p_N1__GCCTCTACATTAACCG-1	Plasma	2.17501
001-086_T0_COL_LP_5p_N1__TACTCGCGTCGGATCC-1	Plasma	2.05172
001-086_T0_COL_LP_5p_N1__GATGAGGTCATTTGGG-1	Plasma	2.13328
001-086_T0_COL_LP_5p_N1__CGGAGTCTCCTACAGA-1	Plasma	2.38198
001-086_T0_COL_LP_5p_N1__AGCTCTCCAGGCAGTA-1	Plasma	1.34767
001-086_T0_COL_LP_5p_N1__TACACGAAGGGTCTCC-1	Plasma	3.23469
001-086_T0_COL_LP_5p_N1__CAACCTCAGCGTTCCG-1	Plasma	2.50643
001-086_T0_COL_LP_5p_N1__GGCTCGACAAACGTGG-1	Plasma	1.80372
001-086_T0_COL_LP_5p_N1__AGGTCCGAGTTACGGG-1	Plasma	7.31799
001-086_T0_COL_LP_5p_N1__CGCTATCGTCCCTACT-1	Plasma	2.43816
001-086_T0_COL_LP_5p_N1__CGAGCACGTGCATCTA-1	Plasma	1.83222
001-086_T0_COL_LP_5p_N1__ACTGAACAGTGTCCCG-1	Plasma	2.68138
001-086_T0_COL_LP_5p_N1__ACGCCAGAGGGCTTGA-1	Plasma	3.26475
001-086_T0_COL_LP_5p_N1__CTGATCCTCGTTTATC-1	Plasma	1.36156
001-086_T0_COL_LP_5p_N1__GTGGGTCTCATGCATG-1	Plasma	2.37629
001-086_T0_COL_LP_5p_N1__CCCTCCTGTAAATACG-1	Plasma	6.68417
001-086_T0_COL_LP_5p_N1__TACACGAAGCAATCTC-1	Plasma	1.99584
001-086_T0_COL_LP_5p_N1__GCACATAAGTTTCCTT-1	Plasma	1.93687
001-086_T0_COL_LP_5p_N1__AGGTCCGGTCAGGACA-1	Plasma	1.44881
001-086_T0_COL_LP_5p_N1__TCCACACAGCTAGTCT-1	Plasma	1.3682
001-086_T0_COL_LP_5p_N1__ACTATCTGTCGTGGCT-1	Plasma	1.28705
001-086_T0_COL_LP_5p_N1__CTCTGGTGTCTAAAGA-1	Plasma	3.62124
001-086_T0_COL_LP_5p_N1__ACCCACTGTGTTCTTT-1	Plasma	2.26811
001-086_T0_COL_LP_5p_N1__CTGCGGACAGATCTGT-1	Plasma	5.90397
001-086_T0_COL_LP_5p_N1__TTTACTGGTGGCTCCA-1	Plasma	1.17325
001-086_T0_COL_LP_5p_N1__GCAGCCATCACTTCAT-1	Plasma	5.1141
001-086_T0_COL_LP_5p_N1__TCTATTGAGTCTCGGC-1	Plasma	2.39048
001-086_T0_COL_LP_5p_N1__GTGCATAGTAAGCACG-1	Plasma	1.20911
001-086_T0_COL_LP_5p_N1__TATGCCCCAATGGAAT-1	Plasma	5.298
001-086_T0_COL_LP_5p_N1__TCGTAGATCTCGATGA-1	Plasma	2.51205
001-086_T0_COL_LP_5p_N1__GACGTGCTCATCGATG-1	Plasma	1.48203
001-086_T0_COL_LP_5p_N1__TGCGGGTCAGCCTTGG-1	Plasma	4.78542
001-086_T0_COL_LP_5p_N1__TCCCGATAGTGCGATG-1	Plasma	1.30491
001-086_T0_COL_LP_5p_N1__GCGGGTTGTAGTGAAT-1	Plasma	1.88241
001-086_T0_COL_LP_5p_N1__CCTTCGATCCTATTCA-1	Plasma	1.92184
001-086_T0_COL_LP_5p_N1__CATCAAGGTAGCGTCC-1	Plasma	2.66413
001-086_T0_COL_LP_5p_N1__TAGTTGGTCACTCTTA-1	Plasma	1.36405
001-086_T0_COL_LP_5p_N1__CTTACCGCATCCTAGA-1	Plasma	3.43582
001-086_T0_COL_LP_5p_N1__ATTTCTGCAAGAAGAG-1	Plasma	0.422136
001-086_T0_COL_LP_5p_N1__ATGTGTGTCTCAACTT-1	Plasma	4.56268
001-086_T0_COL_LP_5p_N1__TTAGTTCCAGTCAGAG-1	Plasma	3.65172
001-086_T0_COL_LP_5p_N1__CTTTGCGGTAAGTGTA-1	Plasma	0.96112
001-086_T0_COL_LP_5p_N1__CTAAGACCATGGTAGG-1	Plasma	1.02109
001-086_T0_COL_LP_5p_N1__TGGGAAGCACGCCAGT-1	Plasma	1.01092
001-086_T0_COL_LP_5p_N1__ATTACTCCACGCCAGT-1	Plasma	4.18499
001-086_T0_COL_LP_5p_N1__TGACAACAGTATCTCG-1	Plasma	1.90731
001-086_T0_COL_LP_5p_N1__ACCGTAACATTCCTGC-1	Plasma	1.37728
001-086_T0_COL_LP_5p_N1__CTAGAGTCATGAAGTA-1	Plasma	1.97465
001-086_T0_COL_LP_5p_N1__CTGGTCTGTATTCGTG-1	Plasma	1.90903
001-086_T0_COL_LP_5p_N1__GTTCGGGAGATCTGCT-1	Plasma	2.9517
001-086_T0_COL_LP_5p_N1__AGAGTGGTCTCGCTTG-1	Plasma	2.94609
001-086_T0_COL_LP_5p_N1__TGCGCAGAGAAACGAG-1	Plasma	2.73911
001-086_T0_COL_LP_5p_N1__GTCTTCGCAGGTCTCG-1	Plasma	2.146
001-086_T0_COL_LP_5p_N1__CGAGCCATCCCGGATG-1	Plasma	3.57883
001-086_T0_COL_LP_5p_N1__TTGTAGGGTTAGGGTG-1	Plasma	2.2228
001-086_T0_COL_LP_5p_N1__ACGGAGACAGCTGCAC-1	Plasma	4.57777
001-086_T0_COL_LP_5p_N1__AGAGCTTGTGCACTTA-1	Plasma	1.45817
001-086_T0_COL_LP_5p_N1__TGTGTTTCACGGCTAC-1	Plasma	2.60934
001-086_T0_COL_LP_5p_N1__CGGGTCAAGATGTAAC-1	Plasma	2.29734
001-086_T0_COL_LP_5p_N1__GACTGCGGTGGCGAAT-1	Plasma	1.41503
001-086_T0_COL_LP_5p_N1__CCCTCCTCATCGGAAG-1	Plasma	3.2172
001-086_T0_COL_LP_5p_N1__AATCGGTTCATAAAGG-1	Plasma	0.0131318
001-086_T0_COL_LP_5p_N1__CAGCTAAGTTCCCTTG-1	Plasma	1.34611
001-086_T0_COL_LP_5p_N1__CGGCTAGCATCCCACT-1	Plasma	1.98539
001-086_T0_COL_LP_5p_N1__GTCACGGCACAGACTT-1	Plasma	3.54881
001-086_T0_COL_LP_5p_N1__TCCCGATTCTTGTCAT-1	Plasma	0.14837
001-086_T0_COL_LP_5p_N1__TCAGGATTCCGCGCAA-1	Plasma	0.709482
001-086_T0_COL_LP_5p_N1__CTACCCATCTGCTGCT-1	Plasma	2.40218
001-086_T0_COL_LP_5p_N1__CGTCTACAGCTGATAA-1	Plasma	2.61406
001-086_T0_COL_LP_5p_N1__GTCACGGCATATGGTC-1	Plasma	-0.0806804
001-086_T0_COL_LP_5p_N1__TACCTTAGTGGCGAAT-1	Plasma	1.10379
001-086_T0_COL_LP_5p_N1__ATCTACTTCTTTCCTC-1	Plasma	2.52778
001-086_T0_COL_LP_5p_N1__AACTCCCAGTAAGTAC-1	Plasma	1.4818
001-086_T0_COL_LP_5p_N1__ACACCGGTCTTAGAGC-1	Plasma	1.37979
001-086_T0_COL_LP_5p_N1__ACGCAGCGTCCTGCTT-1	Plasma	2.75116
001-086_T0_COL_LP_5p_N1__TACGGTAAGTTGAGAT-1	Plasma	3.04257
001-086_T0_COL_LP_5p_N1__CGGCTAGGTTCGCGAC-1	Plasma	2.16258
001-086_T0_COL_LP_5p_N1__TAGTGGTCATAGACTC-1	Plasma	3.19479
001-086_T0_COL_LP_5p_N1__CAAGGCCTCGGATGGA-1	Plasma	3.54273
001-086_T0_COL_LP_5p_N1__GGTGAAGTCAGTTCGA-1	Plasma	2.83812
001-086_T0_COL_LP_5p_N1__GACGTTATCTCTTATG-1	Plasma	2.18474
001-086_T0_COL_LP_5p_N1__AGCTTGATCTGCAGTA-1	Plasma	3.61128
001-086_T0_COL_LP_5p_N1__CGGACACAGAAACGAG-1	Plasma	2.93564
001-086_T0_COL_LP_5p_N1__GCGACCATCGGAATCT-1	Plasma	1.85758
001-086_T0_COL_LP_5p_N1__TACACGAGTCATGCCG-1	Plasma	1.00254
001-086_T0_COL_LP_5p_N1__CAGCTAAGTGAGTGAC-1	Plasma	3.09503
001-086_T0_COL_LP_5p_N1__ATGAGGGAGATGGCGT-1	Plasma	4.07484
001-086_T0_COL_LP_5p_N1__AACTCCCGTCCGAACC-1	Plasma	2.67154
001-086_T0_COL_LP_5p_N1__TCGGGACAGAGTAATC-1	Plasma	1.05078
001-086_T0_COL_LP_5p_N1__ATAACGCCACAGGTTT-1	Plasma	1.93432
001-086_T0_COL_LP_5p_N1__TGACTAGAGAGCCTAG-1	Plasma	2.08155
001-086_T0_COL_LP_5p_N1__CAGCTAACAGGGAGAG-1	Plasma	3.58857
001-086_T0_COL_LP_5p_N1__CCTTACGTCAGAGGTG-1	Plasma	3.53964
001-086_T0_COL_LP_5p_N1__GGTATTGCACATTTCT-1	Plasma	2.63115
001-086_T0_COL_LP_5p_N1__GGACAGAAGTACCGGA-1	Plasma	-0.351438
001-086_T0_COL_LP_5p_N1__GACGTTAGTTGAGTTC-1	Plasma	2.06496
001-086_T0_COL_LP_5p_N1__AACTTTCCACCATGTA-1	Plasma	2.92716
001-086_T0_COL_LP_5p_N1__CGTGTCTGTGGTGTAG-1	Plasma	1.5583
001-086_T0_COL_LP_5p_N1__GCACATATCTCGCATC-1	Plasma	5.08875
001-086_T0_COL_LP_5p_N1__TATTACCTCCCAACGG-1	Plasma	2.29466
001-086_T0_COL_LP_5p_N1__CGTCAGGTCTCCAGGG-1	Plasma	2.19296
001-086_T0_COL_LP_5p_N1__GTTTCTACAGTGAGTG-1	Plasma	1.87625
001-086_T0_COL_LP_5p_N1__TGGGCGTGTGCCTTGG-1	Plasma	2.1538
001-086_T0_COL_LP_5p_N1__CTGGTCTGTGTGGTTT-1	Plasma	4.97029
001-086_T0_COL_LP_5p_N1__CGATCGGGTGTAATGA-1	Plasma	3.13065
001-086_T0_COL_LP_5p_N1__AATCCAGTCTCCTATA-1	Plasma	2.96574
001-086_T0_COL_LP_5p_N1__CAAGATCTCTGATTCT-1	Plasma	3.7123
001-086_T0_COL_LP_5p_N1__CTCTACGCACGGTAAG-1	Plasma	2.21814
001-086_T0_COL_LP_5p_N1__TGTTCCGCAGGACGTA-1	Plasma	3.10499
001-086_T0_COL_LP_5p_N1__CAAGTTGAGTGCGTGA-1	Plasma	3.13534
001-086_T0_COL_LP_5p_N1__GAAGCAGTCAGCTCGG-1	Plasma	2.26848
001-086_T0_COL_LP_5p_N1__CGTGAGCGTCTAGAGG-1	Plasma	1.50744
001-086_T0_COL_LP_5p_N1__CGATGTAGTGGAAAGA-1	Plasma	0.0634667
001-086_T0_COL_LP_5p_N1__GCAATCATCTCTTATG-1	Plasma	3.41964
001-086_T0_COL_LP_5p_N1__GTCTCGTTCTCCGGTT-1	Plasma	1.96493
001-086_T0_COL_LP_5p_N1__AGTGTCAGTAGAGTGC-1	Plasma	0.524288
001-086_T0_COL_LP_5p_N1__GATGAGGAGCTGGAAC-1	Plasma	1.92951
001-086_T0_COL_LP_5p_N1__GGAAAGCTCGGTGTCG-1	Plasma	0.618136
001-086_T0_COL_LP_5p_N1__GTACTTTGTGCATCTA-1	Plasma	3.19688
001-086_T0_COL_LP_5p_N1__TCGAGGCAGGGTCGAT-1	Plasma	1.28548
001-086_T0_COL_LP_5p_N1__TCTGGAAAGGGAGTAA-1	Plasma	1.10111
001-086_T0_COL_LP_5p_N1__CGATTGAAGAGCTGGT-1	Plasma	4.24705
001-086_T0_COL_LP_5p_N1__TACACGAAGTTCGCGC-1	Plasma	4.51227
001-086_T0_COL_LP_5p_N1__TCTGGAATCACCAGGC-1	Plasma	1.71352
001-086_T0_COL_LP_5p_N1__GATGCTAGTTAGATGA-1	Plasma	2.05083
001-086_T0_COL_LP_5p_N1__CACCACTTCCACGTTC-1	Plasma	2.29496
001-086_T0_COL_LP_5p_N1__ACTTGTTTCTTAGCCC-1	Plasma	3.90736
001-086_T0_COL_LP_5p_N1__TAGTGGTGTTAAGTAG-1	Plasma	1.99747
001-086_T0_COL_LP_5p_N1__CTTAGGAGTGACGGTA-1	Plasma	1.53126
001-086_T0_COL_LP_5p_N1__ACAGCCGTCCCATTAT-1	Plasma	1.50442
001-086_T0_COL_LP_5p_N1__ACGCAGCTCATAAAGG-1	Plasma	4.85338
001-086_T0_COL_LP_5p_N1__CGAACATTCTCGGACG-1	Plasma	1.55461
001-086_T0_COL_LP_5p_N1__CCTTACGAGGAGCGAG-1	Plasma	2.63381
001-086_T0_COL_LP_5p_N1__AACTTTCTCTGCTGTC-1	Plasma	1.66848
001-086_T0_COL_LP_5p_N1__ATCCACCCATTACCTT-1	Plasma	3.51999
001-086_T0_COL_LP_5p_N1__CTGGTCTAGTTCGCAT-1	Plasma	2.41998
001-086_T0_COL_LP_5p_N1__GGACATTAGCGGCTTC-1	Plasma	1.96609
001-086_T0_COL_LP_5p_N1__AAACCTGTCACCTTAT-1	Plasma	0.953537
001-086_T0_COL_LP_5p_N1__GAAATGAGTTACGACT-1	Plasma	4.34314
001-086_T0_COL_LP_5p_N1__GCATACATCCAAATGC-1	Plasma	2.98839
001-086_T0_COL_LP_5p_N1__ACTATCTTCACGAAGG-1	Plasma	3.25059
001-086_T0_COL_LP_5p_N1__CTCATTAAGCCACGCT-1	Plasma	4.68481
001-086_T0_COL_LP_5p_N1__TGGGCGTAGACTCGGA-1	Plasma	2.88384
001-086_T0_COL_LP_5p_N1__GGGATGAGTACGACCC-1	Plasma	4.1479
001-086_T0_COL_LP_5p_N1__ATTCTACAGAAGGTGA-1	Plasma	0.74136
001-086_T0_COL_LP_5p_N1__CGATCGGAGTACGACG-1	Plasma	4.15898
001-086_T0_COL_LP_5p_N1__TTGGCAACATCAGTCA-1	Plasma	2.16996
001-086_T0_COL_LP_5p_N1__GAGCAGAGTCGAGATG-1	Plasma	1.05282
001-086_T0_COL_LP_5p_N1__CATGCCTTCTATGTGG-1	Plasma	0.32564
001-086_T0_COL_LP_5p_N1__CACACCTTCACTGGGC-1	Plasma	1.24565
001-086_T0_COL_LP_5p_N1__TAGGCATAGGCGATAC-1	Plasma	1.77757
001-086_T0_COL_LP_5p_N1__CGTAGCGCAAATTGCC-1	Plasma	2.35919
001-086_T0_COL_LP_5p_N1__CGTTCTGCAGATGGCA-1	Plasma	3.72513
001-086_T0_COL_LP_5p_N1__GGGTCTGTCTTCGAGA-1	Plasma	1.09909
001-086_T0_COL_LP_5p_N1__GGCGTGTGTACGCACC-1	Plasma	1.4086
001-086_T0_COL_LP_5p_N1__TGGGAAGGTTTGGGCC-1	Plasma	0.385601
001-086_T0_COL_LP_5p_N1__TGGGAAGCAACACGCC-1	Plasma	1.42379
001-086_T0_COL_LP_5p_N1__AGGTCATTCCGCAGTG-1	Plasma	3.53081
001-086_T0_COL_LP_5p_N1__GACCAATGTTCAGCGC-1	Plasma	1.23355
001-086_T0_COL_LP_5p_N1__CACCAGGGTTCAGGCC-1	Plasma	3.93222
001-086_T0_COL_LP_5p_N1__ACAGCCGCATGTAAGA-1	Plasma	0.659645
001-086_T0_COL_LP_5p_N1__CGCGTTTCAGGGTACA-1	Plasma	2.9097
001-086_T0_COL_LP_5p_N1__CGTCTACCACCAGGTC-1	Plasma	1.73094
001-086_T0_COL_LP_5p_N1__CGGAGCTGTCACAAGG-1	Plasma	2.89044
001-086_T0_COL_LP_5p_N1__CGAGAAGCAAACGCGA-1	Plasma	1.67288
001-086_T0_COL_LP_5p_N1__CGTTAGATCCTCGCAT-1	Plasma	2.4762
001-086_T0_COL_LP_5p_N1__CCGTTCAGTCGTGGCT-1	Plasma	3.87157
001-086_T0_COL_LP_5p_N1__AAGGTTCAGAATAGGG-1	Plasma	1.05259
001-086_T0_COL_LP_5p_N1__GCGCCAATCGCCAGCA-1	Plasma	2.94561
001-086_T0_COL_LP_5p_N1__CATGCCTCACGTCAGC-1	Plasma	0.878291
001-086_T0_COL_LP_5p_N1__CATATGGGTTCTGGTA-1	Plasma	0.962268
001-086_T0_COL_LP_5p_N1__CAGCAGCCATCGGAAG-1	Plasma	1.88658
001-086_T0_COL_LP_5p_N1__CGGTTAACATCGTCGG-1	Plasma	2.7344
001-086_T0_COL_LP_5p_N1__CAAGGCCCATCAGTCA-1	Plasma	2.93872
001-086_T0_COL_LP_5p_N1__CGCTGGATCGCCGTGA-1	Plasma	3.39052
001-086_T0_COL_LP_5p_N1__CTGCCTAGTGAAAGAG-1	Plasma	3.42801
001-086_T0_COL_LP_5p_N1__ACTGAACCACAGAGGT-1	Plasma	3.15921
001-086_T0_COL_LP_5p_N1__GTCGGGTAGCGATGAC-1	Plasma	2.47952
001-086_T0_COL_LP_5p_N1__GTGCGGTTCCTCAACC-1	Plasma	2.87014
001-086_T0_COL_LP_5p_N1__GGGAGATCACTTGGAT-1	Plasma	0.27116
001-086_T0_COL_LP_5p_N1__GTCGGGTAGTTTCCTT-1	Plasma	1.14974
001-086_T0_COL_LP_5p_N1__CTCGAGGTCCCTAACC-1	Plasma	2.05734
001-086_T0_COL_LP_5p_N1__TGGCCAGTCTCTTATG-1	Plasma	2.08832
001-086_T0_COL_LP_5p_N1__TGAGCCGTCGGTGTCG-1	Plasma	1.85246
001-086_T0_COL_LP_5p_N1__CAACCAATCGTCACGG-1	Plasma	0.827154
001-086_T0_COL_LP_5p_N1__TCAGGTAAGGACTGGT-1	Plasma	2.00745
001-086_T0_COL_LP_5p_N1__TCTTTCCAGGGATGGG-1	Plasma	1.15093
001-086_T0_COL_LP_5p_N1__CGGAGTCGTCAGTGGA-1	Plasma	3.06701
001-086_T0_COL_LP_5p_N1__GGAGCAACACTTCTGC-1	Plasma	1.08614
001-086_T0_COL_LP_5p_N1__GGAACTTGTGCAGTAG-1	Plasma	0.635079
001-086_T0_COL_LP_5p_N1__CGAACATAGCTCCCAG-1	Plasma	0.0959944
001-086_T0_COL_LP_5p_N1__ATCACGATCTTGTACT-1	Plasma	2.66241
001-086_T0_COL_LP_5p_N1__CCTTACGTCAGAAATG-1	Plasma	3.00461
001-086_T0_COL_LP_5p_N1__CTAGAGTAGATATGCA-1	Plasma	3.2326
001-086_T0_COL_LP_5p_N1__GATGAAAGTAGGACAC-1	Plasma	0.546428
001-086_T0_COL_LP_5p_N1__TCACAAGAGAGTGACC-1	Plasma	0.0847059
001-086_T0_COL_LP_5p_N1__TATCTCAAGGGTTCCC-1	Plasma	1.92808
001-086_T0_COL_LP_5p_N1__ACGAGGAAGCGTCAAG-1	Plasma	2.01622
001-086_T0_COL_LP_5p_N1__GTCATTTCACGTCAGC-1	Plasma	0.587286
001-086_T0_COL_LP_5p_N1__ACGCCGAAGATATACG-1	Plasma	3.13365
001-086_T0_COL_LP_5p_N1__CTCTGGTGTTACGCGC-1	Plasma	3.34997
001-086_T0_COL_LP_5p_N1__GTAGTCAGTTATCGGT-1	Plasma	0.823617
001-086_T0_COL_LP_5p_N1__CATGCCTCATATACCG-1	Plasma	0.82816
001-086_T0_COL_LP_5p_N1__GGACGTCCAGATTGCT-1	Plasma	3.07401
001-086_T0_COL_LP_5p_N1__TTCTACAGTTGAGGTG-1	Plasma	1.93156
001-086_T0_COL_LP_5p_N1__GTAACGTGTTACCAGT-1	Plasma	1.41642
001-086_T0_COL_LP_5p_N1__TACCTTACAGTGGAGT-1	Plasma	1.55571
001-086_T0_COL_LP_5p_N1__TTGAACGTCCGCGTTT-1	Plasma	3.39283
001-086_T0_COL_LP_5p_N1__ATCTGCCGTAAGTAGT-1	Plasma	1.41435
001-086_T0_COL_LP_5p_N1__GCTCCTACAGTCCTTC-1	Plasma	1.60027
001-086_T0_COL_LP_5p_N1__CGGTTAAAGCCAGTTT-1	Plasma	1.39029
001-086_T0_COL_LP_5p_N1__CATATTCGTTGCCTCT-1	Plasma	2.71442
001-086_T0_COL_LP_5p_N1__TCTCATAAGTTTAGGA-1	Plasma	4.63558
001-086_T0_COL_LP_5p_N1__TATGCCCAGAGACTTA-1	Plasma	3.95899
001-086_T0_COL_LP_5p_N1__GGTGAAGCATAAGACA-1	Plasma	2.62878
001-086_T0_COL_LP_5p_N1__GAGGTGATCAAACCGT-1	Plasma	1.10877
001-086_T0_COL_LP_5p_N1__TAAGAGAAGCACAGGT-1	Plasma	2.77697
001-086_T0_COL_LP_5p_N1__TTATGCTGTGTGCGTC-1	Plasma	1.18911
001-086_T0_COL_LP_5p_N1__AATCCAGTCTTACCTA-1	Plasma	3.46744
001-086_T0_COL_LP_5p_N1__CGGAGCTAGTGTTTGC-1	Plasma	5.70373
001-086_T0_COL_LP_5p_N1__TTAGGCAGTCAACTGT-1	Plasma	1.02146
001-086_T0_COL_LP_5p_N1__CGTTCTGGTTTAGGAA-1	Plasma	2.05162
001-086_T0_COL_LP_5p_N1__CGTGTAAGTATTCTCT-1	Plasma	1.13342
001-086_T0_COL_LP_5p_N1__CCGGGATCAGATGGCA-1	Plasma	4.05227
001-086_T0_COL_LP_5p_N1__TGAGAGGCAGTCAGCC-1	Plasma	4.54773
001-086_T0_COL_LP_5p_N1__AAATGCCTCAGTGTTG-1	Plasma	1.96763
001-086_T0_COL_LP_5p_N1__TACACGACACAACTGT-1	Plasma	2.19733
001-086_T0_COL_LP_5p_N1__TTCGAAGTCAACACCA-1	Plasma	2.88922
001-086_T0_COL_LP_5p_N1__GTACTCCCAATAAGCA-1	Plasma	2.47118
001-086_T0_COL_LP_5p_N1__TGAAAGAGTCGCGAAA-1	Plasma	1.67644
001-086_T0_COL_LP_5p_N1__CTACGTCGTATTACCG-1	Plasma	2.18152
001-086_T0_COL_LP_5p_N1__GCTTGAAGTACAGTGG-1	Plasma	2.85531
001-086_T0_COL_LP_5p_N1__GAAGCAGCAAGTACCT-1	Plasma	1.67417
001-086_T0_COL_LP_5p_N1__TCAATCTTCCCAAGTA-1	Plasma	0.165034
001-086_T0_COL_LP_5p_N1__ATGCGATAGTGAACAT-1	Plasma	2.13267
001-086_T0_COL_LP_5p_N1__AAGTCTGAGTATCTCG-1	Plasma	2.02452
001-086_T0_COL_LP_5p_N1__TGCCCATTCACATGCA-1	Plasma	2.22784
001-086_T0_COL_LP_5p_N1__ACGGAGACATCCAACA-1	Plasma	1.12241
001-086_T0_COL_LP_5p_N1__GTCAAGTCAGTCAGCC-1	Plasma	2.19363
001-086_T0_COL_LP_5p_N1__GTGTGCGTCTCCTATA-1	Plasma	1.09875
001-086_T0_COL_LP_5p_N1__CAAGTTGGTGTTTGGT-1	Plasma	2.93267
001-086_T0_COL_LP_5p_N1__GAAATGATCCGCATAA-1	Plasma	2.74944
001-086_T0_COL_LP_5p_N1__TGGTTCCTCACTCTTA-1	Plasma	2.42134
001-086_T0_COL_LP_5p_N1__TGTCCCAAGCAGCCTC-1	Plasma	-0.114379
001-086_T0_COL_LP_5p_N1__CAGGTGCGTTGTACAC-1	Plasma	2.16776
001-086_T0_COL_LP_5p_N1__GGACAGATCGCGATCG-1	Plasma	0.779594
001-086_T0_COL_LP_5p_N1__ATGAGGGAGGCATGTG-1	Plasma	3.41942
001-086_T0_COL_LP_5p_N1__GGGCACTGTAGTAGTA-1	Plasma	2.90525
001-086_T0_COL_LP_5p_N1__TATCTCACATTCACTT-1	Plasma	2.68276
001-086_T0_COL_LP_5p_N1__GACCTGGCAGCTGTAT-1	Plasma	2.26556
001-086_T0_COL_LP_5p_N1__AGCTTGAGTTGGTGGA-1	Plasma	2.74086
001-086_T0_COL_LP_5p_N1__CATCGGGCAGTCTTCC-1	Plasma	0.124445
001-086_T0_COL_LP_5p_N1__GGCCGATGTTGAGGTG-1	Plasma	3.05926
001-086_T0_COL_LP_5p_N1__ACTGCTCTCATACGGT-1	Plasma	5.42235
001-086_T0_COL_LP_5p_N1__AAGCCGCGTCTCGTTC-1	Plasma	4.25782
001-086_T0_COL_LP_5p_N1__TGCCCTAAGTACGCGA-1	Plasma	4.02352
001-086_T0_COL_LP_5p_N1__GGCAATTAGAGTACCG-1	Plasma	3.56223
001-086_T0_COL_LP_5p_N1__TATCAGGGTCTAGGTT-1	Plasma	0.92704
001-086_T0_COL_LP_5p_N1__AGGCCGTCATCACAAC-1	Plasma	2.44134
001-086_T0_COL_LP_5p_N1__ACTGCTCGTCGAGATG-1	Plasma	3.46009
001-086_T0_COL_LP_5p_N1__TTTATGCAGTAGTGCG-1	Plasma	1.68038
001-086_T0_COL_LP_5p_N1__TTCTCAATCTGAAAGA-1	Plasma	2.07012
001-086_T0_COL_LP_5p_N1__GCTGCTTTCGGTTAAC-1	Plasma	2.8981
001-086_T0_COL_LP_5p_N1__ATAAGAGAGATCCGAG-1	Plasma	2.48975
001-086_T0_COL_LP_5p_N1__GCTCCTATCGTCTGAA-1	Plasma	3.16052
001-086_T0_COL_LP_5p_N1__TTCTCCTAGATGTCGG-1	Plasma	3.51011
001-086_T0_COL_LP_5p_N1__TTCGAAGCACGGTGTC-1	Plasma	2.4008
001-086_T0_COL_LP_5p_N1__GGGATGACATTCACTT-1	Plasma	2.02865
001-086_T0_COL_LP_5p_N1__CTCATTAGTTGTACAC-1	Plasma	1.91871
001-086_T0_COL_LP_5p_N1__TACCTTACAAGCGAGT-1	Plasma	0.939447
001-086_T0_COL_LP_5p_N1__AACTCCCAGCGAGAAA-1	Plasma	0.588532
001-086_T0_COL_LP_5p_N1__CCCATACCAGTCCTTC-1	Plasma	1.61398
001-086_T0_COL_LP_5p_N1__ACCCACTCACCGATAT-1	Plasma	1.59972
001-086_T0_COL_LP_5p_N1__CATGCCTGTAAGGGAA-1	Plasma	0.429529
001-086_T0_COL_LP_5p_N1__ACGATACTCGTAGATC-1	Plasma	3.51315
001-086_T0_COL_LP_5p_N1__GCTGCAGGTAAATACG-1	Plasma	3.93473
001-086_T0_COL_LP_5p_N1__CTAACTTCACACCGAC-1	Plasma	2.0198
001-086_T0_COL_LP_5p_N1__GACAGAGGTACACCGC-1	Plasma	2.4179
001-086_T0_COL_LP_5p_N1__GTTAAGCGTTCCTCCA-1	Plasma	0.517584
001-086_T0_COL_LP_5p_N1__CGAGAAGCATCTCGCT-1	Plasma	4.3517
001-086_T0_COL_LP_5p_N1__TGCGCAGAGTACACCT-1	Plasma	3.29543
001-086_T0_COL_LP_5p_N1__GTAACGTCACGTTGGC-1	Plasma	2.0106
001-086_T0_COL_LP_5p_N1__TAGTTGGAGGACATTA-1	Plasma	3.01579
001-086_T0_COL_LP_5p_N1__CTAGAGTGTCTAGCCG-1	Plasma	2.42169
001-086_T0_COL_LP_5p_N1__AGGGTGAAGCACACAG-1	Plasma	2.01936
001-086_T0_COL_LP_5p_N1__CACATAGGTACGCACC-1	Plasma	1.22506
001-086_T0_COL_LP_5p_N1__TGAGCCGCACAAGACG-1	Plasma	1.13603
001-086_T0_COL_LP_5p_N1__CGTGTAATCTACTCAT-1	Plasma	2.31199
001-086_T0_COL_LP_5p_N1__TAGCCGGCAGTATAAG-1	Plasma	2.05089
001-086_T0_COL_LP_5p_N1__CGATGGCGTTCTGAAC-1	Plasma	3.20949
001-086_T0_COL_LP_5p_N1__TTGCCGTCAGCTGCAC-1	Plasma	3.27316
001-086_T0_COL_LP_5p_N1__TACACGACATCCCATC-1	Plasma	2.88096
001-086_T0_COL_LP_5p_N1__CCTAGCTGTCTCATCC-1	Plasma	3.28967
001-086_T0_COL_LP_5p_N1__TAGCCGGTCAAGGTAA-1	Plasma	2.36362
001-086_T0_COL_LP_5p_N1__AACGTTGGTTATCGGT-1	Plasma	1.25045
001-086_T0_COL_LP_5p_N1__AACTCCCGTACCGAGA-1	Plasma	0.481362
001-086_T0_COL_LP_5p_N1__GGCTCGAGTGTATGGG-1	Plasma	-0.542156
001-086_T0_COL_LP_5p_N1__GCTGCTTGTCTTCTCG-1	Plasma	0.948956
001-086_T0_COL_LP_5p_N1__CTCGGAGGTTACGCGC-1	Plasma	2.41503
001-086_T0_COL_LP_5p_N1__ATGGGAGTCGTGGGAA-1	Plasma	2.12518
001-086_T0_COL_LP_5p_N1__CAGCCGAGTACCGAGA-1	Plasma	2.40511
001-086_T0_COL_LP_5p_N1__ACATGGTGTAGCCTAT-1	Plasma	2.8657
001-086_T0_COL_LP_5p_N1__CCGTGGACAGCTGCAC-1	Plasma	2.07866
001-086_T0_COL_LP_5p_N1__TGCGTGGCATGGAATA-1	Plasma	0.629681
001-086_T0_COL_LP_5p_N1__TTTGGTTTCGTACGGC-1	Plasma	2.96807
001-086_T0_COL_LP_5p_N1__CATCGAAGTAGCGCAA-1	Plasma	1.5681
001-086_T0_COL_LP_5p_N1__GCTGCAGGTCCCTTGT-1	Plasma	5.8549
001-086_T0_COL_LP_5p_N1__AGTGAGGCAGATAATG-1	Plasma	0.413618
001-086_T0_COL_LP_5p_N1__ATTACTCGTATTAGCC-1	Plasma	5.40435
001-086_T0_COL_LP_5p_N1__GACGCGTCAACTGCTA-1	Plasma	1.552
001-086_T0_COL_LP_5p_N1__TGGCCAGCAAGTTAAG-1	Plasma	-0.0634023
001-086_T0_COL_LP_5p_N1__GACTAACGTTCCATGA-1	Plasma	0.918559
001-086_T0_COL_LP_5p_N1__TGCGTGGGTTCCACTC-1	Plasma	1.26146
001-086_T0_COL_LP_5p_N1__CTCTACGCATGTCCTC-1	Plasma	3.17721
001-086_T0_COL_LP_5p_N1__AGGTCATGTAGATTAG-1	Plasma	2.28876
001-086_T0_COL_LP_5p_N1__TACGGTAAGCCACGTC-1	Plasma	4.69914
001-086_T0_COL_LP_5p_N1__AATCCAGAGCAGGTCA-1	Plasma	2.0286
001-086_T0_COL_LP_5p_N1__CACATAGAGGTTACCT-1	Plasma	1.32856
001-086_T0_COL_LP_5p_N1__CATGCCTGTATAAACG-1	Plasma	2.74537
001-086_T0_COL_LP_5p_N1__TAAGAGAGTACTCTCC-1	Plasma	0.976998
001-086_T0_COL_LP_5p_N1__ATGTGTGTCAATACCG-1	Plasma	2.26515
001-086_T0_COL_LP_5p_N1__TTTGTCAAGGAGTTTA-1	Plasma	0.502858
001-086_T0_COL_LP_5p_N1__TCCACACAGAAGCCCA-1	Plasma	1.77006
001-086_T0_COL_LP_5p_N1__CATATTCCATAACCTG-1	Plasma	2.28572
001-086_T0_COL_LP_5p_N1__GTGTGCGTCACTTCAT-1	Plasma	3.65504
001-086_T0_COL_LP_5p_N1__TTCGGTCGTAGCGCAA-1	Plasma	1.91158
001-086_T0_COL_LP_5p_N1__CCCAGTTAGATGTGTA-1	Plasma	3.73573
001-086_T0_COL_LP_5p_N1__GTCTTCGGTTTGGCGC-1	Plasma	2.31454
001-086_T0_COL_LP_5p_N1__GAACGGATCTTTAGGG-1	Plasma	0.421085
001-086_T0_COL_LP_5p_N1__CAAGTTGTCCGAAGAG-1	Plasma	2.96489
001-086_T0_COL_LP_5p_N1__GACGGCTTCTTTAGGG-1	Plasma	3.29108
001-086_T0_COL_LP_5p_N1__CTCCTAGGTAAGGGAA-1	Plasma	1.16635
001-086_T0_COL_LP_5p_N1__CCTCTGAGTACGCTGC-1	Plasma	2.44023
001-086_T0_COL_LP_5p_N1__GCGACCAGTAGGACAC-1	Plasma	1.87306
001-086_T0_COL_LP_5p_N1__GGGTCTGGTTTGTGTG-1	Plasma	2.02339
001-086_T0_COL_LP_5p_N1__TCTTCGGAGCTAAACA-1	Plasma	0.0703384
001-086_T0_COL_LP_5p_N1__TCAGGATTCCGTAGTA-1	Plasma	3.78464
001-086_T0_COL_LP_5p_N1__AGGTCCGGTAAGTGGC-1	Plasma	2.17175
001-086_T0_COL_LP_5p_N1__GCATGCGCAAGGCTCC-1	Plasma	1.90198
001-086_T0_COL_LP_5p_N1__CATCAAGCACTAGTAC-1	Plasma	4.49801
001-086_T0_COL_LP_5p_N1__CTTTGCGGTAATCACC-1	Plasma	3.70802
001-086_T0_COL_LP_5p_N1__AAGGCAGCACTATCTT-1	Plasma	1.34887
001-086_T0_COL_LP_5p_N1__CGTGTAACAAATTGCC-1	Plasma	1.41926
001-086_T0_COL_LP_5p_N1__AGAGCGAAGTGCCATT-1	Plasma	3.99376
001-086_T0_COL_LP_5p_N1__TCGTACCCAGTTTACG-1	Plasma	4.11288
001-086_T0_COL_LP_5p_N1__CTGATCCCACTGTGTA-1	Plasma	2.46989
001-086_T0_COL_LP_5p_N1__CGTAGGCCAAACGTGG-1	Plasma	2.74264
001-086_T0_COL_LP_5p_N1__GGAACTTCACATGACT-1	Plasma	3.00039
001-086_T0_COL_LP_5p_N1__CGGAGTCAGTGTTAGA-1	Plasma	0.540624
001-086_T0_COL_LP_5p_N1__AGTGTCAGTTTCGCTC-1	Plasma	1.99341
001-086_T0_COL_LP_5p_N1__AGGGAGTGTGTGAAAT-1	Plasma	3.8587
001-086_T0_COL_LP_5p_N1__ATCATGGGTTCGAATC-1	Plasma	3.44628
001-086_T0_COL_LP_5p_N1__AGAGCGAAGATGTTAG-1	Plasma	4.26571
001-086_T0_COL_LP_5p_N1__TTGTAGGGTTGTTTGG-1	Plasma	3.30816
001-086_T0_COL_LP_5p_N1__CAAGTTGTCCCATTTA-1	Plasma	4.57369
001-086_T0_COL_LP_5p_N1__GACAGAGGTTCCCGAG-1	Plasma	2.83482
001-086_T0_COL_LP_5p_N1__GCGCAACAGTCCGGTC-1	Plasma	1.08722
001-086_T0_COL_LP_5p_N1__ATGCGATGTGTCGCTG-1	Plasma	2.49331
001-086_T0_COL_LP_5p_N1__TGTGGTAGTGTCGCTG-1	Plasma	2.29094
001-086_T0_COL_LP_5p_N1__TGGACGCTCGTGACAT-1	Plasma	0.714836
001-086_T0_COL_LP_5p_N1__CTAGAGTGTCATTAGC-1	Plasma	0.767809
001-086_T0_COL_LP_5p_N1__CCCAGTTCAGGTTTCA-1	Plasma	1.08436
001-086_T0_COL_LP_5p_N1__GTCGTAAGTCTGCAAT-1	Plasma	2.31576
001-086_T0_COL_LP_5p_N1__TACAGTGGTCTTGTCC-1	Plasma	2.33674
001-086_T0_COL_LP_5p_N1__GGCTCGACAGTTAACC-1	Plasma	2.17136
001-086_T0_COL_LP_5p_N1__CGGGTCAAGGCAAAGA-1	Plasma	-0.538931
001-086_T0_COL_LP_5p_N1__CGTAGGCGTCCTGCTT-1	Plasma	4.39934
001-086_T0_COL_LP_5p_N1__GGACAGACACAGCCCA-1	Plasma	-0.0337579
001-086_T0_COL_LP_5p_N1__TCAGCAAGTGAAAGAG-1	Plasma	0.793357
001-086_T0_COL_LP_5p_N1__CGACCTTCATAGACTC-1	Plasma	1.87643
001-086_T0_COL_LP_5p_N1__AGCAGCCTCCTTTACA-1	Plasma	2.83831
001-086_T0_COL_LP_5p_N1__GTCTCGTCAGGCAGTA-1	Plasma	2.26176
001-086_T0_COL_LP_5p_N1__GAACCTAGTATGGTTC-1	Plasma	1.20086
001-086_T0_COL_LP_5p_N1__TGCCCTATCACATACG-1	Plasma	0.287542
001-086_T0_COL_LP_5p_N1__GCATACAGTGGCAAAC-1	Plasma	2.64795
001-086_T0_COL_LP_5p_N1__TCAGGTATCACGCATA-1	Plasma	0.375999
001-086_T0_COL_LP_5p_N1__CGATCGGAGTGTACTC-1	Plasma	3.72677
001-086_T0_COL_LP_5p_N1__CAGGTGCGTCGCGGTT-1	Plasma	0.534734
001-086_T0_COL_LP_5p_N1__CGTGTAAAGCGTAATA-1	Plasma	4.21261
001-086_T0_COL_LP_5p_N1__CATATTCTCTGGTGTA-1	Plasma	2.00803
001-086_T0_COL_LP_5p_N1__GGGAATGCAGACGTAG-1	Plasma	3.23497
001-086_T0_COL_LP_5p_N1__GGGAGATGTGAGTATA-1	Plasma	1.27725
001-086_T0_COL_LP_5p_N1__CCACCTAGTCAGAATA-1	Plasma	0.888935
001-086_T0_COL_LP_5p_N1__ATGGGAGGTGCAGGTA-1	Plasma	2.55071
001-086_T0_COL_LP_5p_N1__GGGAATGGTCACACGC-1	Plasma	1.86867
001-086_T0_COL_LP_5p_N1__GGTGCGTTCATGGTCA-1	Plasma	1.33097
001-086_T0_COL_LP_5p_N1__CCATTCGCATTCACTT-1	Plasma	3.08875
001-086_T0_COL_LP_5p_N1__GCTGCAGCAGCATGAG-1	Plasma	1.55773
001-086_T0_COL_LP_5p_N1__TAAGCGTGTAGAAAGG-1	Plasma	1.9924
001-086_T0_COL_LP_5p_N1__TGACGGCGTGCAGGTA-1	Plasma	2.65496
001-086_T0_COL_LP_5p_N1__TTGGAACCAGGTGCCT-1	Plasma	1.61343
001-086_T0_COL_LP_5p_N1__TACGGATAGGCGCTCT-1	Plasma	2.45223
001-086_T0_COL_LP_5p_N1__ACGTCAATCATGCAAC-1	Plasma	4.68253
001-086_T0_COL_LP_5p_N1__AGCCTAAGTGGTCTCG-1	Plasma	4.4069
001-086_T0_COL_LP_5p_N1__GAGCAGATCATAACCG-1	Plasma	1.6943
001-086_T0_COL_LP_5p_N1__AAGGAGCTCGTCCGTT-1	Plasma	2.14974
001-086_T0_COL_LP_5p_N1__CGGAGTCGTCGAGTTT-1	Plasma	0.709856
001-086_T0_COL_LP_5p_N1__GACACGCAGCCATCGC-1	Plasma	3.2649
001-086_T0_COL_LP_5p_N1__GCATGATGTATAGGTA-1	Plasma	2.13492
001-086_T0_COL_LP_5p_N1__GTGTTAGCACTACAGT-1	Plasma	8.42217
001-086_T0_COL_LP_5p_N1__GGACAGAGTACGCTGC-1	Plasma	2.10057
001-086_T0_COL_LP_5p_N1__CCATTCGCACGTCTCT-1	Plasma	-0.293606
001-086_T0_COL_LP_5p_N1__GTAACTGCAATAAGCA-1	Plasma	0.0328546
001-086_T0_COL_LP_5p_N1__GATGCTAAGGTGCAAC-1	Plasma	4.27899
001-086_T0_COL_LP_5p_N1__CTCCTAGCATTAACCG-1	Plasma	3.59517
001-086_T0_COL_LP_5p_N1__TCGAGGCGTCAGGACA-1	Plasma	4.35042
001-086_T0_COL_LP_5p_N1__TCAACGAGTCGCATAT-1	Plasma	1.46386
001-086_T0_COL_LP_5p_N1__AGAGCTTAGGCTAGCA-1	Plasma	2.05951
001-086_T0_COL_LP_5p_N1__CCACCTACATATACGC-1	Plasma	1.57569
001-086_T0_COL_LP_5p_N1__TCGCGAGAGTGGAGTC-1	Plasma	0.382351
001-086_T0_COL_LP_5p_N1__TGCTGCTCAGTCGTGC-1	Plasma	2.47709
001-086_T0_COL_LP_5p_N1__CTAACTTAGTGACTCT-1	Plasma	1.53173
001-086_T0_COL_LP_5p_N1__ACACCGGCACCACGTG-1	Plasma	1.0185
001-086_T0_COL_LP_5p_N1__CCCAATCTCGATAGAA-1	Plasma	1.21323
001-086_T0_COL_LP_5p_N1__GAGGTGAGTGCCTGTG-1	Plasma	1.77031
001-086_T0_COL_LP_5p_N1__TTTCCTCAGCGCCTTG-1	Plasma	2.12692
001-086_T0_COL_LP_5p_N1__GGCTGGTGTCAGAATA-1	Plasma	2.50493
001-086_T0_COL_LP_5p_N1__TGAGGGAGTGCAGTAG-1	Plasma	1.99421
001-086_T0_COL_LP_5p_N1__ACACCGGGTCAGTGGA-1	Plasma	2.1927
001-086_T0_COL_LP_5p_N1__TACTTACAGCTATGCT-1	Plasma	3.88297
001-086_T0_COL_LP_5p_N1__TAGGCATCACGACTCG-1	Plasma	1.94444
001-086_T0_COL_LP_5p_N1__GCAGTTAAGGCGCTCT-1	Plasma	1.56275
001-086_T0_COL_LP_5p_N1__GGTATTGAGTGGGATC-1	Plasma	2.25564
001-086_T0_COL_LP_5p_N1__TCTGGAACATACTCTT-1	Plasma	0.664289
001-086_T0_COL_LP_5p_N1__ACATACGCATGGTCTA-1	Plasma	0.940078
001-086_T0_COL_LP_5p_N1__ATCGAGTAGAGGTTAT-1	Plasma	4.24056
001-086_T0_COL_LP_5p_N1__GATGAAAGTTGATTGC-1	Plasma	0.918826
001-086_T0_COL_LP_5p_N1__CTGCTGTTCAAACAAG-1	Plasma	0.126287
001-086_T0_COL_LP_5p_N1__TGCTACCCACGGATAG-1	Plasma	4.0143
001-086_T0_COL_LP_5p_N1__ATCCACCGTACGACCC-1	Plasma	2.18597
001-086_T0_COL_LP_5p_N1__TCGCGAGGTATATGGA-1	Plasma	1.67223
001-086_T0_COL_LP_5p_N1__CATTCGCGTAATCGTC-1	Plasma	1.33596
001-086_T0_COL_LP_5p_N1__TGAGCATAGGTGTTAA-1	Plasma	1.27325
001-086_T0_COL_LP_5p_N1__ATTATCCAGTTTCCTT-1	Plasma	1.54265
001-086_T0_COL_LP_5p_N1__CCACGGAGTCGGATCC-1	Plasma	4.52866
001-086_T0_COL_LP_5p_N1__AGTGTCAAGCCGATTT-1	Plasma	1.31027
001-086_T0_COL_LP_5p_N1__GCATGTAAGCGCCTTG-1	Plasma	2.87868
001-086_T0_COL_LP_5p_N1__ATTTCTGAGCACACAG-1	Plasma	4.12375
001-086_T0_COL_LP_5p_N1__TTTATGCAGAACAACT-1	Plasma	0.908862
001-086_T0_COL_LP_5p_N1__CAGCCGACAGTCAGAG-1	Plasma	3.18126
001-086_T0_COL_LP_5p_N1__GGGTTGCGTCCGACGT-1	Plasma	-0.689361
001-086_T0_COL_LP_5p_N1__TGGCTGGAGCGTGAGT-1	Plasma	1.39219
001-086_T0_COL_LP_5p_N1__GTGAAGGCACGGTGTC-1	Plasma	1.03143
001-086_T0_COL_LP_5p_N1__CGTGTCTAGCGCTCCA-1	Plasma	3.75393
001-086_T0_COL_LP_5p_N1__GTTCATTTCGGCGCTA-1	Plasma	0.566336
001-086_T0_COL_LP_5p_N1__ACATGGTCAGGGCATA-1	Plasma	1.52152
001-086_T0_COL_LP_5p_N1__ATCGAGTTCTCAAGTG-1	Plasma	3.58894
001-086_T0_COL_LP_5p_N1__CTCTAATTCTTACCTA-1	Plasma	1.41618
001-086_T0_COL_LP_5p_N1__CGTAGGCTCAGCGATT-1	Plasma	1.64406
001-086_T0_COL_LP_5p_N1__TGTGGTAGTTGTACAC-1	Plasma	2.2451
001-086_T0_COL_LP_5p_N1__GCAAACTGTGCACGAA-1	Plasma	2.17591
001-086_T0_COL_LP_5p_N1__AACTCAGAGATCGGGT-1	Plasma	1.67914
001-086_T0_COL_LP_5p_N1__GGGATGAGTGTGGCTC-1	Plasma	3.0153
001-086_T0_COL_LP_5p_N1__AGATCTGCAAACTGTC-1	Plasma	2.45316
001-086_T0_COL_LP_5p_N1__AGCAGCCGTCCAAGTT-1	Plasma	2.38411
001-086_T0_COL_LP_5p_N1__GGCGTGTCAGCTCGCA-1	Plasma	2.33412
001-086_T0_COL_LP_5p_N1__TGGGAAGCAGTCGTGC-1	Plasma	1.23099
001-086_T0_COL_LP_5p_N1__TCATTTGGTCCAGTTA-1	Plasma	-0.267274
001-086_T0_COL_LP_5p_N1__TGATTTCGTAGAAGGA-1	Plasma	0.620892
001-086_T0_COL_LP_5p_N1__GTAACGTCACACTGCG-1	Plasma	3.49795
001-086_T0_COL_LP_5p_N1__TACTTGTCACAGCGTC-1	Plasma	1.89568
001-086_T0_COL_LP_5p_N1__GCTGCGACAGGGCATA-1	Plasma	-0.506512
001-086_T0_COL_LP_5p_N1__CTGTTTACACAGAGGT-1	Plasma	3.36162
001-086_T0_COL_LP_5p_N1__CCATGTCAGACTTGAA-1	Plasma	2.86138
001-086_T0_COL_LP_5p_N1__CAAGTTGGTCAATGTC-1	Plasma	1.33481
001-086_T0_COL_LP_5p_N1__TTTGTCAGTTTAAGCC-1	Plasma	0.398319
001-086_T0_COL_LP_5p_N1__TAGGCATCAAGTTAAG-1	Plasma	1.93753
001-086_T0_COL_LP_5p_N1__AAACCTGAGAGTGAGA-1	Plasma	4.88847
001-086_T0_COL_LP_5p_N1__CATTATCCACGGACAA-1	Plasma	0.92449
001-086_T0_COL_LP_5p_N1__CACCACTGTCTGATCA-1	Plasma	1.88738
001-086_T0_COL_LP_5p_N1__TGATTTCCATAGAAAC-1	Plasma	-0.820615
001-086_T0_COL_LP_5p_N1__ACTGATGAGGTTACCT-1	Plasma	3.22406
001-086_T0_COL_LP_5p_N1__CAGCATACAGCCTTGG-1	Plasma	-0.152813
001-086_T0_COL_LP_5p_N1__GCAATCACAGTGACAG-1	Plasma	7.44149
001-086_T0_COL_EPI_5p_N1__TAGCCGGAGTTCCACA-1	Plasma	2.19148
001-086_T0_COL_EPI_5p_N1__CTTTGCGAGGACACCA-1	Plasma	2.21542
001-086_T0_COL_EPI_5p_N1__ACGCCAGAGACAAAGG-1	Plasma	1.47955
001-086_T0_COL_EPI_5p_N1__TGTGTTTGTCAACATC-1	Plasma	0.76877
001-086_T0_COL_EPI_5p_N1__CTCTAATTCAGCTTAG-1	Plasma	-0.141629
001-086_T0_COL_EPI_5p_N1__TAGACCACATATGAGA-1	Plasma	0.133877
001-086_T0_COL_EPI_5p_N1__CAACTAGCACAAGACG-1	Plasma	0.136465
001-086_T0_COL_EPI_5p_N1__GCGACCACAGTATAAG-1	Plasma	0.352179
001-086_T0_COL_EPI_5p_N1__CTTGGCTCATCGACGC-1	Plasma	0.591638
001-086_T0_COL_EPI_5p_N1__AACTCAGTCATAAAGG-1	Plasma	0.46292
001-086_T0_COL_EPI_5p_N1__GTGTGCGCATGGAATA-1	Plasma	0.28209
001-086_T0_COL_EPI_5p_N1__CTCCTAGAGTGTACTC-1	Plasma	-0.169228
001-089_T0_COL_EPI_5p_N1__GGAACTTTCCGCGTTT-1	Plasma	2.63846
001-089_T0_COL_EPI_5p_N1__CTGATCCAGACTTTCG-1	Plasma	1.25953
001-089_T0_COL_LP_5p_N1__GTCACAAAGACTTTCG-1	Plasma	2.05571
001-089_T0_COL_LP_5p_N1__CACCTTGTCGGTTAAC-1	Plasma	2.64475
001-089_T0_COL_LP_5p_N1__CCGGTAGAGACTAGAT-1	Plasma	3.86434
001-089_T0_COL_LP_5p_N1__TATCTCAAGGAGCGAG-1	Plasma	5.18303
001-089_T0_COL_LP_5p_N1__TCGTACCGTCAGAAGC-1	Plasma	3.08231
001-089_T0_COL_LP_5p_N1__CACCACTGTGCACTTA-1	Plasma	3.77103
001-089_T0_COL_LP_5p_N1__ACTGAGTTCGAGCCCA-1	Plasma	4.28246
001-089_T0_COL_LP_5p_N1__TTGACTTAGACTAGAT-1	Plasma	3.52356
001-089_T0_COL_LP_5p_N1__GCACTCTAGAGACGAA-1	Plasma	1.46129
001-089_T0_COL_LP_5p_N1__GGCTGGTTCACGATGT-1	Plasma	3.1237
001-089_T0_COL_LP_5p_N1__GCGCAACAGTTGAGTA-1	Plasma	2.97128
001-089_T0_COL_LP_5p_N1__AAGACCTAGCGTTTAC-1	Plasma	0.437569
001-089_T0_COL_LP_5p_N1__GCCAAATTCGTCCGTT-1	Plasma	5.08846
001-089_T0_COL_LP_5p_N1__AGGTCCGTCAAGATCC-1	Plasma	3.35382
001-089_T0_COL_LP_5p_N1__TGCGCAGAGGACCACA-1	Plasma	2.81511
001-089_T0_COL_LP_5p_N1__CGAATGTGTGTTGAGG-1	Plasma	6.41183
001-089_T0_COL_LP_5p_N1__ATGGGAGTCTGGGCCA-1	Plasma	3.72185
001-089_T0_COL_LP_5p_N1__AAAGTAGCAGGACCCT-1	Plasma	5.14069
001-089_T0_COL_LP_5p_N1__GATCGTATCGTTGCCT-1	Plasma	2.90749
001-089_T0_COL_LP_5p_N1__ATCCACCGTTCGCTAA-1	Plasma	1.96597
001-089_T0_COL_LP_5p_N1__GTACTTTCAGCGTAAG-1	Plasma	2.44865
001-089_T0_COL_LP_5p_N1__CCGTTCATCTTGAGGT-1	Plasma	5.31591
001-089_T0_COL_LP_5p_N1__CATCGGGGTTATCACG-1	Plasma	2.09407
001-089_T0_COL_LP_5p_N1__ACGTCAAGTAAATGAC-1	Plasma	1.48759
001-089_T0_COL_LP_5p_N1__AGATTGCTCTCTGCTG-1	Plasma	1.60659
001-089_T0_COL_LP_5p_N1__TACCTATTCCATTCTA-1	Plasma	4.35448
001-089_T0_COL_LP_5p_N1__ACGCAGCTCTAACTGG-1	Plasma	3.05503
001-089_T0_COL_LP_5p_N1__GATGAGGCAGCTTCGG-1	Plasma	2.24101
001-089_T0_COL_LP_5p_N1__TGACAACCAGCTGTAT-1	Plasma	4.06046
001-089_T0_COL_LP_5p_N1__ACGTCAAAGAACTGTA-1	Plasma	5.10353
001-089_T0_COL_LP_5p_N1__CACCACTAGACCTTTG-1	Plasma	1.18473
001-089_T0_COL_LP_5p_N1__TGCACCTCAGCGTCCA-1	Plasma	4.7762
001-089_T0_COL_LP_5p_N1__GATCAGTCATCGATGT-1	Plasma	3.09975
001-089_T0_COL_LP_5p_N1__TACACGAGTCAAAGAT-1	Plasma	3.95663
001-089_T0_COL_LP_5p_N1__GTTAAGCGTGCATCTA-1	Plasma	5.45306
001-089_T0_COL_LP_5p_N1__AAGTCTGTCTATGTGG-1	Plasma	3.98078
001-089_T0_COL_LP_5p_N1__TTCTCCTTCCATGAGT-1	Plasma	3.26867
001-089_T0_COL_LP_5p_N1__CATCGAACATCACCCT-1	Plasma	1.69495
001-089_T0_COL_LP_5p_N1__CAGTAACTCTCGCATC-1	Plasma	3.06516
001-089_T0_COL_LP_5p_N1__GCAGTTATCATCGATG-1	Plasma	2.58908
001-089_T0_COL_LP_5p_N1__CGGAGTCAGGACATTA-1	Plasma	3.00268
001-089_T0_COL_LP_5p_N1__TTTGCGCCATTTGCCC-1	Plasma	3.68176
001-089_T0_COL_LP_5p_N1__AACCATGAGCAGGCTA-1	Plasma	1.72853
001-089_T0_COL_LP_5p_N1__TGGTTCCTCTCTAGGA-1	Plasma	0.906724
001-089_T0_COL_LP_5p_N1__GTTAAGCCATCGATGT-1	Plasma	4.22785
001-089_T0_COL_LP_5p_N1__CATTATCCATTTCACT-1	Plasma	2.50149
001-089_T0_COL_LP_5p_N1__TACTTACTCCACGCAG-1	Plasma	3.85704
001-089_T0_COL_LP_5p_N1__AGCTCCTCACGGCTAC-1	Plasma	2.61686
001-089_T0_COL_LP_5p_N1__TGCGGGTTCGCATGGC-1	Plasma	2.61083
001-089_T0_COL_LP_5p_N1__TGCTGCTCAAGCCCAC-1	Plasma	3.6319
001-089_T0_COL_LP_5p_N1__CAAGGCCAGCTTCGCG-1	Plasma	4.5706
001-089_T0_COL_LP_5p_N1__TTGAACGTCCTAGAAC-1	Plasma	5.07231
001-089_T0_COL_LP_5p_N1__GACTACAGTTTAGGAA-1	Plasma	3.24128
001-089_T0_COL_LP_5p_N1__GGCTGGTCAGTCACTA-1	Plasma	5.75259
001-089_T0_COL_LP_5p_N1__TTCTTAGTCTTGTCAT-1	Plasma	4.1228
001-089_T0_COL_LP_5p_N1__AGCTTGATCCACGACG-1	Plasma	4.54728
001-089_T0_COL_LP_5p_N1__TCTGGAACAATTCCTT-1	Plasma	1.75965
001-089_T0_COL_LP_5p_N1__GACCTGGGTCGACTAT-1	Plasma	3.50327
001-089_T0_COL_LP_5p_N1__AAACCTGGTCTAAAGA-1	Plasma	6.12083
001-089_T0_COL_LP_5p_N1__GTGCGGTAGACCCACC-1	Plasma	1.87816
001-089_T0_COL_LP_5p_N1__GCATGATTCACGAAGG-1	Plasma	3.50742
001-089_T0_COL_LP_5p_N1__AAGCCGCAGTACGTTC-1	Plasma	2.35226
001-089_T0_COL_LP_5p_N1__TACAGTGCATCGGGTC-1	Plasma	3.27223
001-089_T0_COL_LP_5p_N1__CTAGCCTAGTGAATTG-1	Plasma	4.86665
001-089_T0_COL_LP_5p_N1__CGCGTTTTCACGGTTA-1	Plasma	4.75869
001-089_T0_COL_LP_5p_N1__GTCGTAATCAGTTGAC-1	Plasma	2.16873
001-089_T0_COL_LP_5p_N1__TCGTAGATCGATCCCT-1	Plasma	1.9077
001-089_T0_COL_LP_5p_N1__CTACACCGTTGCTCCT-1	Plasma	5.42479
001-089_T0_COL_LP_5p_N1__TTCTACAGTTAAGGGC-1	Plasma	3.31057
001-089_T0_COL_LP_5p_N1__AGCTCCTTCTTACCGC-1	Plasma	1.21061
001-089_T0_COL_LP_5p_N1__CGAGCCAGTTCCCGAG-1	Plasma	4.7675
001-089_T0_COL_LP_5p_N1__CTGAAGTAGGACACCA-1	Plasma	0.751756
001-089_T0_COL_LP_5p_N1__CATTATCTCATGTCTT-1	Plasma	2.34888
001-089_T0_COL_LP_5p_N1__ACGGAGAGTACAGTGG-1	Plasma	1.44339
001-089_T0_COL_LP_5p_N1__CTAAGACCATCCCATC-1	Plasma	1.43311
001-089_T0_COL_LP_5p_N1__CTTCTCTGTAGCACGA-1	Plasma	3.58328
001-089_T0_COL_LP_5p_N1__GATCGCGTCCTGCTTG-1	Plasma	2.00286
001-089_T0_COL_LP_5p_N1__TAAACCGCAAGGTGTG-1	Plasma	3.27813
001-089_T0_COL_LP_5p_N1__CCTTTCTTCAGAGGTG-1	Plasma	2.11364
001-089_T0_COL_LP_5p_N1__GGACAGAAGCAGACTG-1	Plasma	1.32847
001-089_T0_COL_LP_5p_N1__CTCACACTCACAAACC-1	Plasma	1.31992
001-089_T0_COL_LP_5p_N1__TCGCGTTAGTCAAGCG-1	Plasma	2.13159
001-089_T0_COL_LP_5p_N1__GCGCCAATCGTTACAG-1	Plasma	1.19885
001-089_T0_COL_LP_5p_N1__GCGACCAGTGGTACAG-1	Plasma	3.00603
001-089_T0_COL_LP_5p_N1__CAGGTGCAGTGTCCAT-1	Plasma	3.76987
001-089_T0_COL_LP_5p_N1__TTTACTGCACAACGCC-1	Plasma	2.89239
001-089_T0_COL_LP_5p_N1__CCACGGATCGTATCAG-1	Plasma	4.42528
001-089_T0_COL_LP_5p_N1__CAAGTTGAGCCCAATT-1	Plasma	3.53138
001-089_T0_COL_LP_5p_N1__ATCTACTAGTGTCCAT-1	Plasma	2.66309
001-089_T0_COL_LP_5p_N1__AGGTCATCAATGGATA-1	Plasma	4.49908
001-089_T0_COL_LP_5p_N1__GCTGCGAGTTCGTTGA-1	Plasma	1.81751
001-089_T0_COL_LP_5p_N1__CGGGTCATCTGAAAGA-1	Plasma	0.405581
001-089_T0_COL_LP_5p_N1__CGGAGTCTCTGCCAGG-1	Plasma	2.28017
001-089_T0_COL_LP_5p_N1__CAAGTTGCAATCGGTT-1	Plasma	0.345066
001-089_T0_COL_LP_5p_N1__ACTGCTCAGTACACCT-1	Plasma	4.51915
001-089_T0_COL_LP_5p_N1__ACTTTCATCGCCTGTT-1	Plasma	3.4122
001-089_T0_COL_LP_5p_N1__GCTGCAGCATTCTCAT-1	Plasma	2.62239
001-089_T0_COL_LP_5p_N1__TGGCGCAAGAATGTTG-1	Plasma	2.31817
001-089_T0_COL_LP_5p_N1__TGCTACCCACATGGGA-1	Plasma	0.253103
001-089_T0_COL_LP_5p_N1__AACTTTCGTGCACCAC-1	Plasma	4.00327
001-089_T0_COL_LP_5p_N1__GCGACCAGTCACCCAG-1	Plasma	6.01467
001-089_T0_COL_LP_5p_N1__CACCACTTCAACGGCC-1	Plasma	2.34991
001-089_T0_COL_LP_5p_N1__ATTACTCCATCGATTG-1	Plasma	1.22178
001-089_T0_COL_LP_5p_N1__GGACGTCAGACAAAGG-1	Plasma	2.35054
001-089_T0_COL_LP_5p_N1__ACACCGGTCACGACTA-1	Plasma	0.534346
001-089_T0_COL_LP_5p_N1__CCACCTACACGAAAGC-1	Plasma	1.29593
001-089_T0_COL_LP_5p_N1__GAGCAGAAGTTACGGG-1	Plasma	2.8233
001-089_T0_COL_LP_5p_N1__TCTATTGCATATACCG-1	Plasma	3.4188
001-089_T0_COL_LP_5p_N1__CGCTTCAGTCCAGTGC-1	Plasma	2.06855
001-089_T0_COL_LP_5p_N1__TCCCGATTCAACGGGA-1	Plasma	2.27357
001-089_T0_COL_LP_5p_N1__TCAGATGTCACATACG-1	Plasma	4.20894
001-089_T0_COL_LP_5p_N1__AGCCTAACAGATTGCT-1	Plasma	0.200654
001-089_T0_COL_LP_5p_N1__TCAGCTCCATTCCTGC-1	Plasma	2.42646
001-089_T0_COL_LP_5p_N1__CATTATCCAAGCCCAC-1	Plasma	2.71933
001-089_T0_COL_LP_5p_N1__AACTCAGGTGTCGCTG-1	Plasma	3.69764
001-089_T0_COL_LP_5p_N1__TAGAGCTTCAGTTGAC-1	Plasma	2.76893
001-089_T0_COL_LP_5p_N1__ACGGGCTCAGGGTTAG-1	Plasma	4.41102
001-089_T0_COL_LP_5p_N1__CTACCCAAGGGCTTCC-1	Plasma	2.87038
001-089_T0_COL_LP_5p_N1__CGGACACAGAAGGCCT-1	Plasma	5.84808
001-089_T0_COL_LP_5p_N1__CTAAGACAGAATTCCC-1	Plasma	1.88946
001-089_T0_COL_LP_5p_N1__CATCAAGGTGTAACGG-1	Plasma	3.30044
001-089_T0_COL_LP_5p_N1__TCGCGTTTCTCGTTTA-1	Plasma	4.63613
001-089_T0_COL_LP_5p_N1__ATTACTCAGGTGACCA-1	Plasma	1.34872
001-089_T0_COL_LP_5p_N1__CACATAGGTTTCCACC-1	Plasma	3.36828
001-089_T0_COL_LP_5p_N1__GTGCTTCGTAGCACGA-1	Plasma	1.40723
001-089_T0_COL_LP_5p_N1__AGGGATGTCTCGCATC-1	Plasma	3.58996
001-089_T0_COL_LP_5p_N1__TACTCATCAGCATGAG-1	Plasma	4.67576
001-089_T0_COL_LP_5p_N1__CGCTGGACACCCTATC-1	Plasma	1.23094
001-089_T0_COL_LP_5p_N1__TGGACGCGTTCGTTGA-1	Plasma	3.54926
001-089_T0_COL_LP_5p_N1__AAAGCAAAGAGCTATA-1	Plasma	2.79168
001-089_T0_COL_LP_5p_N1__GGATTACGTTACCAGT-1	Plasma	4.01536
001-089_T0_COL_LP_5p_N1__GAACATCTCTAACTGG-1	Plasma	4.041
001-089_T0_COL_LP_5p_N1__CGACCTTAGGCCCGTT-1	Plasma	0.52069
001-089_T0_COL_LP_5p_N1__ATAGACCAGTGAATTG-1	Plasma	2.48482
001-089_T0_COL_LP_5p_N1__CACACCTGTCTAGCGC-1	Plasma	2.73359
001-089_T0_COL_LP_5p_N1__TCTTTCCTCTTGGGTA-1	Plasma	2.10795
001-089_T0_COL_LP_5p_N1__TGCCCTACAGCTGGCT-1	Plasma	3.8837
001-089_T0_COL_LP_5p_N1__AACTTTCTCTCGAGTA-1	Plasma	2.8634
001-089_T0_COL_LP_5p_N1__ATCATGGGTATGCTTG-1	Plasma	2.7253
001-089_T0_COL_LP_5p_N1__TACTTACCAGGTCGTC-1	Plasma	4.84285
001-089_T0_COL_LP_5p_N1__ATCATGGCATATGAGA-1	Plasma	2.20905
001-089_T0_COL_LP_5p_N1__ATTGGACCATGACGGA-1	Plasma	1.65686
001-089_T0_COL_LP_5p_N1__TGCACCTTCCGCGTTT-1	Plasma	1.24046
001-089_T0_COL_LP_5p_N1__GCTGCGAAGCTAGTGG-1	Plasma	3.4952
001-089_T0_COL_LP_5p_N1__ATTCTACCATATACCG-1	Plasma	2.02192
001-089_T0_COL_LP_5p_N1__CCTTACGCAAGCTGGA-1	Plasma	2.00892
001-089_T0_COL_LP_5p_N1__TCAGGATCATGAGCGA-1	Plasma	4.53757
001-089_T0_COL_LP_5p_N1__GCACTCTAGTTAGCGG-1	Plasma	4.29754
001-089_T0_COL_LP_5p_N1__CACAGTAAGTGGGCTA-1	Plasma	2.80967
001-089_T0_COL_LP_5p_N1__CGAGCCATCACGCATA-1	Plasma	2.41876
001-089_T0_COL_LP_5p_N1__CGGAGTCCATACGCTA-1	Plasma	3.35105
001-089_T0_COL_LP_5p_N1__GGCAATTGTTAAGTAG-1	Plasma	6.10188
001-089_T0_COL_LP_5p_N1__GCCTCTAAGACTTGAA-1	Plasma	2.06208
001-089_T0_COL_LP_5p_N1__TAGTTGGTCAGCTGGC-1	Plasma	1.97734
001-089_T0_COL_LP_5p_N1__GGGATGAAGACTGGGT-1	Plasma	2.908
001-089_T0_COL_LP_5p_N1__CCATTCGGTGGTGTAG-1	Plasma	4.7073
001-089_T0_COL_LP_5p_N1__CGAGCACTCTTGCAAG-1	Plasma	2.36655
001-089_T0_COL_LP_5p_N1__GGAACTTAGACATAAC-1	Plasma	4.45428
001-089_T0_COL_LP_5p_N1__TGCGTGGGTTTGACTG-1	Plasma	2.51078
001-089_T0_COL_LP_5p_N1__TACGGTAAGAACTGTA-1	Plasma	4.81054
001-089_T0_COL_LP_5p_N1__ACTGAACAGCGATGAC-1	Plasma	2.90116
001-089_T0_COL_LP_5p_N1__ACGAGGACAAGTTAAG-1	Plasma	2.50535
001-089_T0_COL_LP_5p_N1__CCTAAAGGTTCCAACA-1	Plasma	2.15594
001-089_T0_COL_LP_5p_N1__GCGCAACTCATAGCAC-1	Plasma	1.60161
001-089_T0_COL_LP_5p_N1__GCCAAATTCCCTTGCA-1	Plasma	1.72046
001-089_T0_COL_LP_5p_N1__TACTTACTCACTTACT-1	Plasma	3.21673
001-089_T0_COL_LP_5p_N1__GTCAAGTTCAACGCTA-1	Plasma	2.14103
001-089_T0_COL_LP_5p_N1__CTGTGCTAGAAACCTA-1	Plasma	7.14194
001-089_T0_COL_LP_5p_N1__CGACTTCCAGTTCCCT-1	Plasma	0.680203
001-089_T0_COL_LP_5p_N1__AGATCTGTCAGTGCAT-1	Plasma	1.21184
001-089_T0_COL_LP_5p_N1__CCCAATCGTAGCGTGA-1	Plasma	4.40867
001-089_T0_COL_LP_5p_N1__CACACTCTCGGAATCT-1	Plasma	3.12125
001-089_T0_COL_LP_5p_N1__AACACGTCACCGATAT-1	Plasma	3.65326
001-089_T0_COL_LP_5p_N1__ATAAGAGAGACACTAA-1	Plasma	0.680049
001-089_T0_COL_LP_5p_N1__CGCTGGAGTCTCTTTA-1	Plasma	1.57965
001-089_T0_COL_LP_5p_N1__AGATCTGCATCACGTA-1	Plasma	2.12529
001-089_T0_COL_LP_5p_N1__GAACCTATCGCTAGCG-1	Plasma	4.33138
001-089_T0_COL_LP_5p_N1__GACCAATGTCCGAATT-1	Plasma	2.4365
001-089_T0_COL_LP_5p_N1__GCGACCAGTCGGCATC-1	Plasma	1.07951
001-089_T0_COL_LP_5p_N1__AGATCTGAGCGTGTCC-1	Plasma	0.790283
001-089_T0_COL_LP_5p_N1__CATATGGTCGAGGTAG-1	Plasma	3.05206
001-089_T0_COL_LP_5p_N1__GATCAGTAGTTAACGA-1	Plasma	1.46769
001-089_T0_COL_LP_5p_N1__AGCTCTCTCTGGTATG-1	Plasma	0.813704
001-089_T0_COL_LP_5p_N1__AACGTTGCATCACAAC-1	Plasma	2.05451
001-089_T0_COL_LP_5p_N1__CGATTGAAGTTAGCGG-1	Plasma	3.13376
001-089_T0_COL_LP_5p_N1__ACTGATGAGCCACGCT-1	Plasma	3.21012
001-089_T0_COL_LP_5p_N1__CGGACTGGTGCACTTA-1	Plasma	1.33942
001-089_T0_COL_LP_5p_N1__GAGCAGATCAGTGCAT-1	Plasma	4.04492
001-089_T0_COL_LP_5p_N1__ATTACTCCAGCTTCGG-1	Plasma	2.35864
001-089_T0_COL_LP_5p_N1__AGATTGCCATCTATGG-1	Plasma	1.70847
001-089_T0_COL_LP_5p_N1__ATTCTACCACTTCTGC-1	Plasma	3.57893
001-089_T0_COL_LP_5p_N1__CGGACTGGTGGTACAG-1	Plasma	2.35793
001-089_T0_COL_LP_5p_N1__CTAGAGTCAGCCAGAA-1	Plasma	4.84742
001-089_T0_COL_LP_5p_N1__TTAGGCAAGTCTCGGC-1	Plasma	3.17046
001-089_T0_COL_LP_5p_N1__ACGGGTCAGTCCGTAT-1	Plasma	0.793275
001-089_T0_COL_LP_5p_N1__GTTCATTCAGGAATCG-1	Plasma	1.95112
001-089_T0_COL_LP_5p_N1__GAACATCTCGGTTAAC-1	Plasma	7.76062
001-089_T0_COL_LP_5p_N1__GCTCCTACACAACTGT-1	Plasma	5.45747
001-089_T0_COL_LP_5p_N1__TACTCATTCTGGCGTG-1	Plasma	2.10909
001-089_T0_COL_LP_5p_N1__AGCTCCTCAGACGTAG-1	Plasma	-0.116318
001-089_T0_COL_LP_5p_N1__CTAGTGAAGGCTATCT-1	Plasma	0.830213
001-089_T0_COL_LP_5p_N1__TCGCGTTTCATCGCTC-1	Plasma	4.23514
001-089_T0_COL_LP_5p_N1__ATCTGCCGTCAAAGAT-1	Plasma	4.92648
001-089_T0_COL_LP_5p_N1__TGCGTGGAGAAGATTC-1	Plasma	1.56561
001-089_T0_COL_LP_5p_N1__ATCCACCTCCTACAGA-1	Plasma	3.1426
001-089_T0_COL_LP_5p_N1__TGCCCATTCCGTTGCT-1	Plasma	4.94747
001-089_T0_COL_LP_5p_N1__AACTGGTGTAAGAGAG-1	Plasma	2.42084
001-089_T0_COL_LP_5p_N1__CATTCGCTCAGTCAGT-1	Plasma	2.31801
001-089_T0_COL_LP_5p_N1__CATATTCCATAGACTC-1	Plasma	3.91112
001-089_T0_COL_LP_5p_N1__CGAGAAGGTTCCTCCA-1	Plasma	1.61927
001-089_T0_COL_LP_5p_N1__GCCTCTACAGAGCCAA-1	Plasma	3.96207
001-089_T0_COL_LP_5p_N1__CAAGTTGTCAGTTCGA-1	Plasma	2.49432
001-089_T0_COL_LP_5p_N1__AAGACCTGTTAAGATG-1	Plasma	2.26455
001-089_T0_COL_LP_5p_N1__GATCTAGTCTGATTCT-1	Plasma	1.83137
001-089_T0_COL_LP_5p_N1__TGCTACCAGACAAAGG-1	Plasma	3.71169
001-089_T0_COL_LP_5p_N1__ATCTACTAGCGTTCCG-1	Plasma	2.24774
001-089_T0_COL_LP_5p_N1__CGAATGTCACATGACT-1	Plasma	4.22006
001-089_T0_COL_LP_5p_N1__TCACGAACAAGCGAGT-1	Plasma	2.57378
001-089_T0_COL_LP_5p_N1__CGCTGGAAGTATTGGA-1	Plasma	0.496701
001-089_T0_COL_LP_5p_N1__CCATGTCTCTGGCGTG-1	Plasma	2.65623
001-089_T0_COL_LP_5p_N1__CAACTAGGTAAAGGAG-1	Plasma	2.53849
001-089_T0_COL_LP_5p_N1__AAGCCGCTCCTCTAGC-1	Plasma	2.88628
001-089_T0_COL_LP_5p_N1__GAACCTAGTCTTGATG-1	Plasma	4.40141
001-089_T0_COL_LP_5p_N1__CACATTTGTGCAACTT-1	Plasma	2.64053
001-089_T0_COL_LP_5p_N1__TACTTACCAGCTGGCT-1	Plasma	2.56217
001-089_T0_COL_LP_5p_N1__TACCTATTCGCGCCAA-1	Plasma	0.477153
001-089_T0_COL_LP_5p_N1__CGTCTACTCGCAAGCC-1	Plasma	0.680196
001-089_T0_COL_LP_5p_N1__AGGGTGAAGTAACCCT-1	Plasma	1.61221
001-089_T0_COL_LP_5p_N1__CGGACGTAGCTGAACG-1	Plasma	6.06768
001-089_T0_COL_LP_5p_N1__TTGCCGTAGCGTAATA-1	Plasma	3.22547
001-089_T0_COL_LP_5p_N1__TGACAACGTGCGAAAC-1	Plasma	1.61049
001-089_T0_COL_LP_5p_N1__GTCAAGTCATCGGGTC-1	Plasma	2.4432
001-089_T0_COL_LP_5p_N1__GATCTAGCATGTAAGA-1	Plasma	4.00918
001-089_T0_COL_LP_5p_N1__CTACGTCTCAAAGTAG-1	Plasma	3.39617
001-089_T0_COL_LP_5p_N1__CCATGTCTCTCTAAGG-1	Plasma	2.4895
001-089_T0_COL_LP_5p_N1__ATGGGAGCAGGTCCAC-1	Plasma	5.38988
001-089_T0_COL_LP_5p_N1__ATAACGCCAATCGGTT-1	Plasma	2.73853
001-089_T0_COL_LP_5p_N1__CATCGGGTCCAAAGTC-1	Plasma	0.771162
001-089_T0_COL_LP_5p_N1__CCTTCCCAGTGTGAAT-1	Plasma	1.82516
001-089_T0_COL_LP_5p_N1__ACGAGCCTCTGGCGAC-1	Plasma	3.05345
001-089_T0_COL_LP_5p_N1__CGGCTAGGTTATCCGA-1	Plasma	5.54185
001-089_T0_COL_LP_5p_N1__CAACCAACAGCTCGCA-1	Plasma	0.914085
001-089_T0_COL_LP_5p_N1__CCCTCCTTCTTCATGT-1	Plasma	2.711
001-089_T0_COL_LP_5p_N1__GTAACGTTCCTAGTGA-1	Plasma	1.74865
001-089_T0_COL_LP_5p_N1__CCTACCAAGGCATGTG-1	Plasma	2.15159
001-089_T0_COL_LP_5p_N1__TGAGCATTCAGGATCT-1	Plasma	1.49201
001-089_T0_COL_LP_5p_N1__GCGACCATCTGATTCT-1	Plasma	3.3285
001-089_T0_COL_LP_5p_N1__TCTTTCCTCATGGTCA-1	Plasma	3.14892
001-089_T0_COL_LP_5p_N1__GTCCTCATCACCACCT-1	Plasma	3.14573
001-089_T0_COL_LP_5p_N1__CTCCTAGAGAGCCTAG-1	Plasma	3.26463
001-089_T0_COL_LP_5p_N1__GTACTTTGTGACTCAT-1	Plasma	2.71122
001-089_T0_COL_LP_5p_N1__CAGGTGCCAGCATACT-1	Plasma	2.48043
001-089_T0_COL_LP_5p_N1__CTCTACGCAAGCTGTT-1	Plasma	1.19698
001-089_T0_COL_LP_5p_N1__GAAACTCCACATCTTT-1	Plasma	4.12926
001-089_T0_COL_LP_5p_N1__AAATGCCTCCATGAAC-1	Plasma	4.04283
001-089_T0_COL_LP_5p_N1__AACTCTTAGTGAAGAG-1	Plasma	2.60157
001-089_T0_COL_LP_5p_N1__CAGGTGCTCCTGCAGG-1	Plasma	2.31898
001-089_T0_COL_LP_5p_N1__CCACTACCATACTCTT-1	Plasma	6.39116
001-089_T0_COL_LP_5p_N1__GACTACAGTATTACCG-1	Plasma	1.72189
001-089_T0_COL_LP_5p_N1__ATCATGGTCGATCCCT-1	Plasma	2.51262
001-089_T0_COL_LP_5p_N1__GTTACAGCACGGTTTA-1	Plasma	2.52997
001-089_T0_COL_LP_5p_N1__CGAGAAGTCAACGAAA-1	Plasma	4.51346
001-089_T0_COL_LP_5p_N1__AGGCCGTGTTCCCGAG-1	Plasma	4.64358
001-089_T0_COL_LP_5p_N1__CTTAGGATCAACGAAA-1	Plasma	1.76658
001-089_T0_COL_LP_5p_N1__GCTGCGATCAAACAAG-1	Plasma	1.0563
001-089_T0_COL_LP_5p_N1__TCTGGAAGTTCGTTGA-1	Plasma	4.43826
001-089_T0_COL_LP_5p_N1__GAGCAGACATCACGAT-1	Plasma	6.76758
001-089_T0_COL_LP_5p_N1__CGACTTCCAGGTGCCT-1	Plasma	3.68798
001-089_T0_COL_LP_5p_N1__GCTTCCAAGACTGGGT-1	Plasma	2.11776
001-089_T0_COL_LP_5p_N1__TGTGTTTTCCGTACAA-1	Plasma	2.00709
001-089_T0_COL_LP_5p_N1__GCGCAGTAGATGTGTA-1	Plasma	2.59621
001-089_T0_COL_LP_5p_N1__AAGGTTCCATGACATC-1	Plasma	5.15231
001-089_T0_COL_LP_5p_N1__ATGCGATAGCCCAATT-1	Plasma	3.22154
001-089_T0_COL_LP_5p_N1__AAGCCGCAGCTCAACT-1	Plasma	2.47971
001-089_T0_COL_LP_5p_N1__TCAGCAAAGTAACCCT-1	Plasma	7.49445
001-089_T0_COL_LP_5p_N1__CAGCTAAAGTCCGTAT-1	Plasma	2.04767
001-089_T0_COL_LP_5p_N1__AGGCCACTCTGCCCTA-1	Plasma	1.33705
001-089_T0_COL_LP_5p_N1__TACGGTAGTTCGTTGA-1	Plasma	3.98399
001-089_T0_COL_LP_5p_N1__CGCGGTATCCCGACTT-1	Plasma	2.08303
001-089_T0_COL_LP_5p_N1__CTCTACGAGTGGAGAA-1	Plasma	3.69909
001-089_T0_COL_LP_5p_N1__AGTAGTCGTTATCGGT-1	Plasma	3.0073
001-089_T0_COL_LP_5p_N1__TACGGATTCACTGGGC-1	Plasma	2.20481
001-089_T0_COL_LP_5p_N1__ATTGGTGAGGATGTAT-1	Plasma	4.72487
001-089_T0_COL_LP_5p_N1__CCTAGCTAGCTACCTA-1	Plasma	4.2562
001-089_T0_COL_LP_5p_N1__CTCGAAAAGAGTACCG-1	Plasma	4.54606
001-089_T0_COL_LP_5p_N1__AGAGTGGTCCAACCAA-1	Plasma	1.72192
001-089_T0_COL_LP_5p_N1__ACAGCTATCCACTGGG-1	Plasma	2.6765
001-089_T0_COL_LP_5p_N1__CAGATCACACCAACCG-1	Plasma	3.13445
001-089_T0_COL_LP_5p_N1__CGAGAAGTCCTCAATT-1	Plasma	1.66881
001-089_T0_COL_LP_5p_N1__TCGTACCGTAAACCTC-1	Plasma	3.81654
001-089_T0_COL_LP_5p_N1__TTAGGACCACTGTCGG-1	Plasma	3.21901
001-089_T0_COL_LP_5p_N1__GGACAAGAGTAGGTGC-1	Plasma	0.882644
001-089_T0_COL_LP_5p_N1__GGATGTTTCGTTGACA-1	Plasma	2.96509
001-089_T0_COL_LP_5p_N1__CTGGTCTGTAAGAGGA-1	Plasma	-0.0403391
001-089_T0_COL_LP_5p_N1__TTCTTAGTCTTCGGTC-1	Plasma	2.22751
001-089_T0_COL_LP_5p_N1__CCCAGTTCATGTTCCC-1	Plasma	1.0905
001-089_T0_COL_LP_5p_N1__CAGTAACGTGGGTCAA-1	Plasma	3.49884
001-089_T0_COL_LP_5p_N1__CGGCTAGTCGGACAAG-1	Plasma	2.38628
001-089_T0_COL_LP_5p_N1__ATCTACTGTCTAGAGG-1	Plasma	1.73124
001-089_T0_COL_LP_5p_N1__GCAAACTCACCGTTGG-1	Plasma	3.94702
001-089_T0_COL_LP_5p_N1__TTAGTTCTCCGTCAAA-1	Plasma	4.14414
001-089_T0_COL_LP_5p_N1__GATCAGTTCCGTTGTC-1	Plasma	0.999635
001-089_T0_COL_LP_5p_N1__CAACCTCAGTAAGTAC-1	Plasma	0.962874
001-089_T0_COL_LP_5p_N1__AAGGTTCTCAGGCAAG-1	Plasma	5.68997
001-089_T0_COL_LP_5p_N1__TTTATGCCACGAAGCA-1	Plasma	4.75019
001-089_T0_COL_LP_5p_N1__GCAGTTAGTTGTGGCC-1	Plasma	-0.11743
001-089_T0_COL_LP_5p_N1__TCAGATGTCGGAGGTA-1	Plasma	2.05116
001-089_T0_COL_LP_5p_N1__TTCTCAATCGCAGGCT-1	Plasma	2.53553
001-089_T0_COL_LP_5p_N1__CCGGGATTCCGAGCCA-1	Plasma	2.33413
001-089_T0_COL_LP_5p_N1__ACTGTCCAGAGTAATC-1	Plasma	1.20083
001-089_T0_COL_LP_5p_N1__AGGGTGACATCGGTTA-1	Plasma	3.63088
001-089_T0_COL_LP_5p_N1__GTACTTTCACCAGCAC-1	Plasma	3.21841
001-089_T0_COL_LP_5p_N1__GCCAAATCAATCCGAT-1	Plasma	4.17452
001-089_T0_COL_LP_5p_N1__CGTGAGCAGCCACCTG-1	Plasma	2.27016
001-089_T0_COL_LP_5p_N1__TCAGGATGTTTAGGAA-1	Plasma	0.819749
001-089_T0_COL_LP_5p_N1__AGATTGCCAGATCGGA-1	Plasma	1.36989
001-089_T0_COL_LP_5p_N1__GGCAATTAGTCCAGGA-1	Plasma	8.72078
001-089_T0_COL_LP_5p_N1__TAAGTGCCAATGGATA-1	Plasma	1.79932
001-089_T0_COL_LP_5p_N1__GCGCAGTAGCTCAACT-1	Plasma	1.8308
001-089_T0_COL_LP_5p_N1__GTGTTAGCACGGCGTT-1	Plasma	0.867788
001-089_T0_COL_LP_5p_N1__CGCTTCACATTCCTCG-1	Plasma	3.46636
001-089_T0_COL_LP_5p_N1__TGAGAGGCAGATGGCA-1	Plasma	3.72866
001-089_T0_COL_LP_5p_N1__CCATTCGTCTTGTTTG-1	Plasma	1.07607
001-089_T0_COL_LP_5p_N1__GCGGGTTTCGGAAATA-1	Plasma	1.04473
001-089_T0_COL_LP_5p_N1__ACCAGTACATCTATGG-1	Plasma	7.19269
001-089_T0_COL_LP_5p_N1__TCGCGAGGTGTGCCTG-1	Plasma	1.74521
001-089_T0_COL_LP_5p_N1__CGTAGCGAGGCCCTTG-1	Plasma	3.4464
001-089_T0_COL_LP_5p_N1__TACACGACAGTCACTA-1	Plasma	2.88816
001-089_T0_COL_LP_5p_N1__GCATGCGAGAGATGAG-1	Plasma	3.17749
001-089_T0_COL_LP_5p_N1__CACACTCCACGAGGTA-1	Plasma	2.81731
001-089_T0_COL_LP_5p_N1__AGAGCTTGTCACCCAG-1	Plasma	6.28744
001-089_T0_COL_LP_5p_N1__CGGACGTCAGCGTCCA-1	Plasma	3.34719
001-089_T0_COL_LP_5p_N1__GCCAAATCATTAGGCT-1	Plasma	4.06258
001-089_T0_COL_LP_5p_N1__GACTAACTCATAAAGG-1	Plasma	3.1542
001-089_T0_COL_LP_5p_N1__CAGCATAAGATAGTCA-1	Plasma	4.65421
001-089_T0_COL_LP_5p_N1__AGGTCCGCAGCTATTG-1	Plasma	1.69221
001-089_T0_COL_LP_5p_N1__CCGGGATAGATATGGT-1	Plasma	1.27946
001-089_T0_COL_LP_5p_N1__GGGTTGCCAAGGCTCC-1	Plasma	2.73379
001-089_T0_COL_LP_5p_N1__TCATTACTCGGAATCT-1	Plasma	2.09735
001-089_T0_COL_LP_5p_N1__GCGCAACAGAATGTTG-1	Plasma	1.69596
001-089_T0_COL_LP_5p_N1__AGCTTGACACTAGTAC-1	Plasma	3.664
001-089_T0_COL_LP_5p_N1__CAGTAACCATCTACGA-1	Plasma	2.84736
001-089_T0_COL_LP_5p_N1__TAGGCATTCTTCTGGC-1	Plasma	2.64251
001-089_T0_COL_LP_5p_N1__AGTTGGTTCACATAGC-1	Plasma	3.36233
001-089_T0_COL_LP_5p_N1__CACCTTGGTCCTCCAT-1	Plasma	2.90844
001-089_T0_COL_LP_5p_N1__AGTAGTCAGAGTACAT-1	Plasma	2.66065
001-089_T0_COL_LP_5p_N1__GATGAAAAGTCGAGTG-1	Plasma	2.07524
001-089_T0_COL_LP_5p_N1__CATCAAGTCGACGGAA-1	Plasma	1.61591
001-089_T0_COL_LP_5p_N1__CCTTCGAGTATCACCA-1	Plasma	4.02057
001-089_T0_COL_LP_5p_N1__ATAACGCTCTGCTTGC-1	Plasma	0.626369
001-089_T0_COL_LP_5p_N1__GTTAAGCTCTACTCAT-1	Plasma	1.59759
001-089_T0_COL_LP_5p_N1__TCAATCTCATTCCTCG-1	Plasma	4.20067
001-089_T0_COL_LP_5p_N1__TCGTAGACAAGACACG-1	Plasma	1.63522
001-089_T0_COL_LP_5p_N1__CATCGAACATTATCTC-1	Plasma	4.45348
001-089_T0_COL_LP_5p_N1__GTGCATACACAACTGT-1	Plasma	1.75894
001-089_T0_COL_LP_5p_N1__AGATCTGGTCTCTCGT-1	Plasma	1.53322
001-089_T0_COL_LP_5p_N1__AACTCAGCATAGTAAG-1	Plasma	2.7545
001-089_T0_COL_LP_5p_N1__GCAATCACAAGTAATG-1	Plasma	3.02091
001-089_T0_COL_LP_5p_N1__GCTGCTTTCCTAGTGA-1	Plasma	2.81506
001-089_T0_COL_LP_5p_N1__ACTTTCATCGGTTAAC-1	Plasma	5.84136
001-089_T0_COL_LP_5p_N1__CTGTTTATCAAAGTAG-1	Plasma	3.70021
001-089_T0_COL_LP_5p_N1__TTGCCGTCACGCATCG-1	Plasma	1.28061
001-089_T0_COL_LP_5p_N1__CGGGTCACATCGACGC-1	Plasma	0.521992
001-089_T0_COL_LP_5p_N1__GTGCAGCGTACCGGCT-1	Plasma	1.89826
001-089_T0_COL_LP_5p_N1__CCTATTATCTGTCCGT-1	Plasma	1.44662
001-089_T0_COL_LP_5p_N1__AGGCCACTCTATGTGG-1	Plasma	2.40698
001-089_T0_COL_LP_5p_N1__CTGATAGGTCCTGCTT-1	Plasma	3.96376
001-089_T0_COL_LP_5p_N1__TCTTTCCAGGAGTAGA-1	Plasma	1.30176
001-089_T0_COL_LP_5p_N1__GGATGTTTCACTGGGC-1	Plasma	2.38363
001-089_T0_COL_LP_5p_N1__CAACTAGGTCCTGCTT-1	Plasma	2.7463
001-089_T0_COL_LP_5p_N1__CACCAGGCAGTCGATT-1	Plasma	2.48551
001-089_T0_COL_LP_5p_N1__GTATCTTAGACTAGAT-1	Plasma	1.86112
001-089_T0_COL_LP_5p_N1__TTTGGTTCATCCGTGG-1	Plasma	1.35511
001-089_T0_COL_LP_5p_N1__ACTTGTTTCTCGTTTA-1	Plasma	0.908304
001-089_T0_COL_LP_5p_N1__GGTGTTACAGCTGTGC-1	Plasma	1.26364
001-089_T0_COL_LP_5p_N1__CAACCTCAGGCATGTG-1	Plasma	2.61458
001-089_T0_COL_LP_5p_N1__TTGAACGCATGGAATA-1	Plasma	0.903285
001-089_T0_COL_LP_5p_N1__GAAGCAGCAAGCGCTC-1	Plasma	1.5371
001-089_T0_COL_LP_5p_N1__AGATTGCTCTCAACTT-1	Plasma	4.21978
001-089_T0_COL_LP_5p_N1__TGGTTAGTCAAGGTAA-1	Plasma	2.97213
001-089_T0_COL_LP_5p_N1__CTAACTTTCACAGGCC-1	Plasma	2.18291
001-089_T0_COL_LP_5p_N1__CATCGAAAGGGTTTCT-1	Plasma	2.15542
001-089_T0_COL_LP_5p_N1__GCGGGTTCACACCGCA-1	Plasma	3.34141
001-089_T0_COL_LP_5p_N1__GGACGTCGTAGCAAAT-1	Plasma	3.03348
001-089_T0_COL_LP_5p_N1__TGCGCAGGTATAGTAG-1	Plasma	4.28308
001-089_T0_COL_LP_5p_N1__CATATTCTCTGTTTGT-1	Plasma	-0.418635
001-089_T0_COL_LP_5p_N1__AGCGTATTCACAGTAC-1	Plasma	4.12281
001-089_T0_COL_LP_5p_N1__AGCCTAAAGAATTGTG-1	Plasma	3.12949
001-089_T0_COL_LP_5p_N1__TACTTGTTCCCAACGG-1	Plasma	4.0884
001-089_T0_COL_LP_5p_N1__GGCTCGATCCTCAATT-1	Plasma	1.16884
001-089_T0_COL_LP_5p_N1__ACCCACTCATGTCGAT-1	Plasma	0.68326
001-089_T0_COL_LP_5p_N1__ACTTGTTTCCTCCTAG-1	Plasma	0.970765
001-089_T0_COL_LP_5p_N1__ACACCAACATCAGTCA-1	Plasma	3.26239
001-089_T0_COL_LP_5p_N1__GGTGAAGTCTACTCAT-1	Plasma	2.76534
001-089_T0_COL_LP_5p_N1__CTTGGCTTCAGATAAG-1	Plasma	1.88456
001-089_T0_COL_LP_5p_N1__ATCGAGTGTCTCTCTG-1	Plasma	1.401
001-089_T0_COL_LP_5p_N1__AAGCCGCCAGCGATCC-1	Plasma	1.90672
001-089_T0_COL_LP_5p_N1__CTCGGGATCAGGTAAA-1	Plasma	0.278761
001-089_T0_COL_LP_5p_N1__TACCTTAAGTCCGTAT-1	Plasma	3.65017
001-089_T0_COL_LP_5p_N1__AGCGTATGTGCACGAA-1	Plasma	0.849458
001-089_T0_COL_LP_5p_N1__GCAAACTCACAGGAGT-1	Plasma	1.11422
001-089_T0_COL_LP_5p_N1__TTTGCGCCACGAGAGT-1	Plasma	2.15054
001-089_T0_COL_LP_5p_N1__TAGACCACAGACGTAG-1	Plasma	2.33916
001-089_T0_COL_LP_5p_N1__TCGCGAGAGCTCAACT-1	Plasma	4.77049
001-089_T0_COL_LP_5p_N1__GGCAATTTCCTTAATC-1	Plasma	2.81241
001-089_T0_COL_LP_5p_N1__AGATCTGCAGCATGAG-1	Plasma	0.363752
001-089_T0_COL_LP_5p_N1__GATGAGGAGCTGTTCA-1	Plasma	4.53524
001-089_T0_COL_LP_5p_N1__ATCTACTAGTCCAGGA-1	Plasma	1.37917
001-089_T0_COL_LP_5p_N1__ACATGGTAGCATCATC-1	Plasma	1.79233
001-089_T0_COL_LP_5p_N1__CCTACACAGCTAGCCC-1	Plasma	4.71879
001-089_T0_COL_LP_5p_N1__AGCAGCCCAGCTCCGA-1	Plasma	1.89111
001-089_T0_COL_LP_5p_N1__CGCCAAGAGATGTAAC-1	Plasma	2.58406
001-089_T0_COL_LP_5p_N1__GAAATGAAGGCTCATT-1	Plasma	2.48956
001-089_T0_COL_LP_5p_N1__CGCTATCCAATCCAAC-1	Plasma	1.79157
001-089_T0_COL_LP_5p_N1__AACTGGTCATTGAGCT-1	Plasma	2.1779
001-089_T0_COL_LP_5p_N1__AGTGAGGGTACGCACC-1	Plasma	1.43362
001-089_T0_COL_LP_5p_N1__GTACTTTAGACTAGAT-1	Plasma	3.16015
001-089_T0_COL_LP_5p_N1__ACGAGGAAGAAGGTGA-1	Plasma	1.00138
001-089_T0_COL_LP_5p_N1__AAGCCGCAGAAACGAG-1	Plasma	4.50586
001-089_T0_COL_LP_5p_N1__CAGGTGCGTAAACACA-1	Plasma	2.66387
001-089_T0_COL_LP_5p_N1__CATCGAAGTCACCCAG-1	Plasma	1.85782
001-089_T0_COL_LP_5p_N1__TGAGAGGAGAAACGCC-1	Plasma	4.54773
001-089_T0_COL_LP_5p_N1__AGTCTTTGTCCATCCT-1	Plasma	1.66244
001-089_T0_COL_LP_5p_N1__CGAACATGTAGAGGAA-1	Plasma	1.75974
001-089_T0_COL_LP_5p_N1__GCTCCTAGTTGACGTT-1	Plasma	2.72544
001-089_T0_COL_LP_5p_N1__GCATACAGTCCAACTA-1	Plasma	0.424071
001-089_T0_COL_LP_5p_N1__GGTGAAGCACGGCTAC-1	Plasma	1.99387
001-089_T0_COL_LP_5p_N1__GCCTCTACAGCCACCA-1	Plasma	1.20774
001-089_T0_COL_LP_5p_N1__TACGGATTCTTATCTG-1	Plasma	0.758163
001-089_T0_COL_LP_5p_N1__TTCGGTCTCCCTAACC-1	Plasma	1.50101
001-089_T0_COL_LP_5p_N1__CGATGGCAGCCACCTG-1	Plasma	4.25302
001-089_T0_COL_LP_5p_N1__CTAGTGATCCAAACAC-1	Plasma	2.45303
001-089_T0_COL_LP_5p_N1__GTCGTAATCGGATGGA-1	Plasma	1.87532
001-089_T0_COL_LP_5p_N1__CCTATTATCCTCAATT-1	Plasma	3.27313
001-089_T0_COL_LP_5p_N1__TATTACCTCGTGGGAA-1	Plasma	3.60095
001-089_T0_COL_LP_5p_N1__TGCCCTATCTTCCTTC-1	Plasma	1.90578
001-089_T0_COL_LP_5p_N1__GGAGCAATCACCTCGT-1	Plasma	2.48544
001-089_T0_COL_LP_5p_N1__AGATTGCTCAGGATCT-1	Plasma	4.03033
001-089_T0_COL_LP_5p_N1__TGCGCAGAGTGGGCTA-1	Plasma	4.25207
001-089_T0_COL_LP_5p_N1__ACTGATGCAAAGTGCG-1	Plasma	4.86076
001-089_T0_COL_LP_5p_N1__TCAGCTCAGACGCACA-1	Plasma	4.75144
001-089_T0_COL_LP_5p_N1__CGCGGTATCGTAGGAG-1	Plasma	3.59199
001-089_T0_COL_LP_5p_N1__AGGCCACGTTACGCGC-1	Plasma	2.85312
001-089_T0_COL_LP_5p_N1__GCATGCGTCTGGTTCC-1	Plasma	2.06272
001-089_T0_COL_LP_5p_N1__ACGAGCCTCTATGTGG-1	Plasma	1.9988
001-089_T0_COL_LP_5p_N1__TCGTACCGTACACCGC-1	Plasma	3.82173
001-089_T0_COL_LP_5p_N1__GTTCTCGGTAGGCTGA-1	Plasma	0.684061
001-089_T0_COL_LP_5p_N1__AAGTCTGGTTACCGAT-1	Plasma	4.26415
001-089_T0_COL_LP_5p_N1__CCGTTCAGTAAAGTCA-1	Plasma	5.73533
001-089_T0_COL_LP_5p_N1__TCACAAGGTTCGGCAC-1	Plasma	3.35036
001-089_T0_COL_LP_5p_N1__CCACTACGTCCGTCAG-1	Plasma	5.57266
001-089_T0_COL_LP_5p_N1__TTCGGTCCACCGCTAG-1	Plasma	2.97529
001-089_T0_COL_LP_5p_N1__AGGCCACTCACGAAGG-1	Plasma	4.78349
001-089_T0_COL_LP_5p_N1__AAAGATGCACAGTCGC-1	Plasma	2.08908
001-089_T0_COL_LP_5p_N1__GCAAACTCAAGCGCTC-1	Plasma	1.95093
001-089_T0_COL_LP_5p_N1__CAAGGCCAGCCAACAG-1	Plasma	0.461355
001-089_T0_COL_LP_5p_N1__GGCTCGACATCACCCT-1	Plasma	2.84727
001-089_T0_COL_LP_5p_N1__CACTCCAAGTAGGTGC-1	Plasma	2.68294
001-089_T0_COL_LP_5p_N1__GACGTTACAATGCCAT-1	Plasma	2.94254
001-089_T0_COL_LP_5p_N1__TAGACCAAGATCGGGT-1	Plasma	2.72966
001-089_T0_COL_LP_5p_N1__CTTCTCTGTAGCTGCC-1	Plasma	5.7765
001-089_T0_COL_LP_5p_N1__GACGGCTCAAGACGTG-1	Plasma	2.61318
001-089_T0_COL_LP_5p_N1__TCGGGACAGATCACGG-1	Plasma	2.38844
001-089_T0_COL_LP_5p_N1__TGACAACGTAATCACC-1	Plasma	2.4331
001-089_T0_COL_LP_5p_N1__AGGGTGATCGCTAGCG-1	Plasma	3.55006
001-089_T0_COL_LP_5p_N1__CTGCCTATCCGATATG-1	Plasma	0.116036
001-089_T0_COL_LP_5p_N1__GTGCAGCGTGACAAAT-1	Plasma	2.05943
001-089_T0_COL_LP_5p_N1__ACACCGGGTACCATCA-1	Plasma	2.58072
001-089_T0_COL_LP_5p_N1__CAGGTGCGTCCTCCAT-1	Plasma	2.39231
001-089_T0_COL_LP_5p_N1__GAACATCCATAACCTG-1	Plasma	2.06553
001-089_T0_COL_LP_5p_N1__CATTATCGTAAGGATT-1	Plasma	3.3233
001-089_T0_COL_LP_5p_N1__ACCCACTGTCTAGCGC-1	Plasma	2.05648
001-089_T0_COL_LP_5p_N1__GAATAAGTCGCCTGTT-1	Plasma	1.90855
001-089_T0_COL_LP_5p_N1__CCTTACGAGTGTTAGA-1	Plasma	1.85147
001-089_T0_COL_LP_5p_N1__CACAGTATCAACACAC-1	Plasma	6.38241
001-089_T0_COL_LP_5p_N1__TGGGCGTCAGACACTT-1	Plasma	2.53023
001-089_T0_COL_LP_5p_N1__CGAGCCAGTTGTCGCG-1	Plasma	3.05151
001-089_T0_COL_LP_5p_N1__CGAGCACCAATGGAAT-1	Plasma	3.1788
001-089_T0_COL_LP_5p_N1__TAGTGGTTCCGTCATC-1	Plasma	2.60056
001-089_T0_COL_LP_5p_N1__GTCACAAAGACTACAA-1	Plasma	2.26616
001-089_T0_COL_LP_5p_N1__AGCATACCACCAACCG-1	Plasma	3.18067
001-089_T0_COL_LP_5p_N1__ACGATGTGTTTACTCT-1	Plasma	0.604584
001-089_T0_COL_LP_5p_N1__CCCAATCTCATCTGCC-1	Plasma	1.87922
001-089_T0_COL_LP_5p_N1__CGAACATTCTGCGACG-1	Plasma	0.413681
001-089_T0_COL_LP_5p_N1__CTTAGGACACTATCTT-1	Plasma	2.45822
001-089_T0_COL_LP_5p_N1__TTAGTTCTCGGCGGTT-1	Plasma	0.365992
001-089_T0_COL_LP_5p_N1__TCTTTCCAGGCTAGCA-1	Plasma	0.92804
001-089_T0_COL_LP_5p_N1__GTATTCTCATTTCACT-1	Plasma	1.79447
001-089_T0_COL_LP_5p_N1__GCATGTATCTATCGCC-1	Plasma	1.88971
001-089_T0_COL_LP_5p_N1__TGAGCATCAGCTTCGG-1	Plasma	3.30146
001-089_T0_COL_LP_5p_N1__AGGTCATAGATCTGCT-1	Plasma	5.79326
001-089_T0_COL_LP_5p_N1__TGCCCATGTACCGAGA-1	Plasma	2.62293
001-089_T0_COL_LP_5p_N1__TGAAAGAAGACTACAA-1	Plasma	3.17489
001-089_T0_COL_LP_5p_N1__ACAGCCGGTTCCTCCA-1	Plasma	2.39884
001-089_T0_COL_LP_5p_N1__GCATGCGCACGGACAA-1	Plasma	1.65166
001-089_T0_COL_LP_5p_N1__AACTTTCTCTACTCAT-1	Plasma	3.55971
001-089_T0_COL_LP_5p_N1__TACCTATAGTACGCCC-1	Plasma	7.77799
001-089_T0_COL_LP_5p_N1__ACGATGTTCTGTTTGT-1	Plasma	2.95256
001-089_T0_COL_LP_5p_N1__TACAGTGAGCAGACTG-1	Plasma	2.85964
001-089_T0_COL_LP_5p_N1__ATTCTACAGTCCGGTC-1	Plasma	6.03151
001-089_T0_COL_LP_5p_N1__GTACTTTAGTGACATA-1	Plasma	0.541715
001-089_T0_COL_LP_5p_N1__ATGCGATTCCTATTCA-1	Plasma	4.00393
001-089_T0_COL_LP_5p_N1__TAGAGCTTCATGTGGT-1	Plasma	2.52457
001-089_T0_COL_LP_5p_N1__ACTATCTTCGCCAAAT-1	Plasma	3.32932
001-089_T0_COL_LP_5p_N1__AAACGGGTCATTATCC-1	Plasma	3.72884
001-089_T0_COL_LP_5p_N1__TAGCCGGTCCAGAGGA-1	Plasma	3.37309
001-089_T0_COL_LP_5p_N1__ATAGACCTCAGGCGAA-1	Plasma	1.73714
001-089_T0_COL_LP_5p_N1__CTACGTCAGGTGATAT-1	Plasma	2.43928
001-089_T0_COL_LP_5p_N1__GAAATGACATACGCTA-1	Plasma	4.06477
001-089_T0_COL_LP_5p_N1__TATGCCCGTCTAAAGA-1	Plasma	2.85457
001-089_T0_COL_LP_5p_N1__CTCGAGGGTGGCAAAC-1	Plasma	2.52918
001-089_T0_COL_LP_5p_N1__CTCGAGGTCACTTCAT-1	Plasma	2.67885
001-089_T0_COL_LP_5p_N1__TACAGTGGTTCAACCA-1	Plasma	3.91487
001-089_T0_COL_LP_5p_N1__GTATTCTTCCAGTAGT-1	Plasma	1.54303
001-089_T0_COL_LP_5p_N1__CGATCGGCACAGGTTT-1	Plasma	5.51456
001-089_T0_COL_LP_5p_N1__CTCACACGTTAAGTAG-1	Plasma	1.61534
001-089_T0_COL_LP_5p_N1__CATATTCTCAAGATCC-1	Plasma	0.954446
001-089_T0_COL_LP_5p_N1__ATGGGAGGTAGTAGTA-1	Plasma	1.60028
001-089_T0_COL_LP_5p_N1__GACCTGGTCCCTAACC-1	Plasma	3.87843
001-089_T0_COL_LP_5p_N1__CTAAGACAGCCGATTT-1	Plasma	1.15533
001-089_T0_COL_LP_5p_N1__TCGCGAGGTAGCGATG-1	Plasma	1.14333
001-089_T0_COL_LP_5p_N1__TACACGAAGTTTCCTT-1	Plasma	1.91335
001-089_T0_COL_LP_5p_N1__CAACCTCCAGACTCGC-1	Plasma	3.20039
001-089_T0_COL_LP_5p_N1__GGATGTTTCCGAACGC-1	Plasma	1.05213
001-089_T0_COL_LP_5p_N1__GATGCTATCCAAACTG-1	Plasma	-0.101224
001-089_T0_COL_LP_5p_N1__GGAATAATCTGAGGGA-1	Plasma	2.11496
001-089_T0_COL_LP_5p_N1__ACGCCAGAGCCGCCTA-1	Plasma	3.30969
001-089_T0_COL_LP_5p_N1__GCTGGGTAGATGCGAC-1	Plasma	4.5949
001-089_T0_COL_LP_5p_N1__GGGCACTGTCACAAGG-1	Plasma	0.670623
001-089_T0_COL_LP_5p_N1__TAAGTGCAGCAGCCTC-1	Plasma	1.34869
001-089_T0_COL_LP_5p_N1__AGCTCCTAGTACTTGC-1	Plasma	4.60348
001-089_T0_COL_LP_5p_N1__TAAGAGATCAACACGT-1	Plasma	2.31617
001-089_T0_COL_LP_5p_N1__AGCTCTCAGTACATGA-1	Plasma	4.60853
001-089_T0_COL_LP_5p_N1__AATCGGTCAAACTGTC-1	Plasma	3.76446
001-089_T0_COL_LP_5p_N1__AGCTTGAGTGTTAAGA-1	Plasma	1.60183
001-089_T0_COL_LP_5p_N1__GGCGTGTTCGAGCCCA-1	Plasma	2.80371
001-089_T0_COL_LP_5p_N1__CCTTCGATCCAGATCA-1	Plasma	2.1882
001-089_T0_COL_LP_5p_N1__TGTGTTTGTATAATGG-1	Plasma	1.57261
001-089_T0_COL_LP_5p_N1__AACGTTGAGGATCGCA-1	Plasma	2.82672
001-089_T0_COL_LP_5p_N1__CTGCGGATCGCGATCG-1	Plasma	1.55923
001-089_T0_COL_LP_5p_N1__TACACGATCACCCTCA-1	Plasma	2.69831
001-089_T0_COL_LP_5p_N1__ATCATGGTCCAGTATG-1	Plasma	4.46703
001-089_T0_COL_LP_5p_N1__TATTACCAGCGATATA-1	Plasma	1.15391
001-089_T0_COL_LP_5p_N1__TTGAACGTCGTTACAG-1	Plasma	2.10143
001-089_T0_COL_LP_5p_N1__CTGCTGTAGATAGCAT-1	Plasma	3.02362
001-089_T0_COL_LP_5p_N1__TAGTGGTTCTGAGGGA-1	Plasma	3.13412
001-089_T0_COL_LP_5p_N1__TGACAACTCTATGTGG-1	Plasma	2.42765
001-089_T0_COL_LP_5p_N1__CGGGTCATCCTTTACA-1	Plasma	4.11068
001-089_T0_COL_LP_5p_N1__AGTGTCAAGGGAGTAA-1	Plasma	0.720546
001-089_T0_COL_LP_5p_N1__TGCTGCTAGGGTTCCC-1	Plasma	1.66562
001-089_T0_COL_LP_5p_N1__TAAACCGCAGGACGTA-1	Plasma	3.64958
001-089_T0_COL_LP_5p_N1__CGCTTCAGTACGCACC-1	Plasma	2.56184
001-089_T0_COL_LP_5p_N1__AGAGCGAAGAACTCGG-1	Plasma	2.95074
001-089_T0_COL_LP_5p_N1__ACTGAACGTAGCGTCC-1	Plasma	6.52393
001-089_T0_COL_LP_5p_N1__ATAAGAGAGGCTCATT-1	Plasma	1.99511
001-089_T0_COL_LP_5p_N1__CCTCAGTAGAGGGCTT-1	Plasma	2.19555
001-089_T0_COL_LP_5p_N1__TCGGGACGTAGCAAAT-1	Plasma	1.81254
001-089_T0_COL_LP_5p_N1__GGGAGATTCCAAGCCG-1	Plasma	2.9851
001-089_T0_COL_LP_5p_N1__TTAGGACTCTCGCTTG-1	Plasma	0.219764
001-089_T0_COL_LP_5p_N1__CTCAGAAGTTGGAGGT-1	Plasma	3.07585
001-089_T0_COL_LP_5p_N1__CGTTCTGAGGGTGTTG-1	Plasma	0.880132
001-089_T0_COL_LP_5p_N1__GATCGTAGTCCATCCT-1	Plasma	3.1282
001-089_T0_COL_LP_5p_N1__CACACAAGTAGGAGTC-1	Plasma	5.92663
001-089_T0_COL_LP_5p_N1__CACCAGGAGAGACTAT-1	Plasma	8.79697
001-089_T0_COL_LP_5p_N1__TTCGAAGAGTCCCACG-1	Plasma	0.791345
001-089_T0_COL_LP_5p_N1__TTGCGTCAGCACAGGT-1	Plasma	3.50827
001-089_T0_COL_LP_5p_N1__ATCTGCCTCGCCAAAT-1	Plasma	2.95759
001-089_T0_COL_LP_5p_N1__GAAACTCAGTACGTTC-1	Plasma	6.68034
001-089_T0_COL_LP_5p_N1__CGAACATCACGTCTCT-1	Plasma	5.71181
001-089_T0_COL_LP_5p_N1__CTCGAAAGTTCAACCA-1	Plasma	2.53835
001-089_T0_COL_LP_5p_N1__CTCAGAAGTCAAGCGA-1	Plasma	1.82225
001-089_T0_COL_LP_5p_N1__GGCTGGTTCAGTTGAC-1	Plasma	3.87892
001-089_T0_COL_LP_5p_N1__TTAACTCTCTGGAGCC-1	Plasma	3.70004
001-089_T0_COL_LP_5p_N1__CCTCTGATCACCGTAA-1	Plasma	2.56802
001-089_T0_COL_LP_5p_N1__AGATCTGAGTGGACGT-1	Plasma	2.13773
001-089_T0_COL_LP_5p_N1__ACTTGTTGTATATCCG-1	Plasma	3.91873
001-089_T0_COL_LP_5p_N1__CTAATGGCAAGCTGTT-1	Plasma	1.8998
001-089_T0_COL_LP_5p_N1__CGGACTGAGGAGCGAG-1	Plasma	2.27265
001-089_T0_COL_LP_5p_N1__TATCAGGTCGATCCCT-1	Plasma	0.438766
001-089_T0_COL_LP_5p_N1__GTCGGGTCACGGCGTT-1	Plasma	2.85393
001-089_T0_COL_LP_5p_N1__ATCACGACACGAGAGT-1	Plasma	1.98776
001-089_T0_COL_LP_5p_N1__AAGGAGCTCCGCTGTT-1	Plasma	4.10865
001-089_T0_COL_LP_5p_N1__CTCCTAGTCAGCCTAA-1	Plasma	2.66825
001-089_T0_COL_LP_5p_N1__TCGGGACCAGCCAATT-1	Plasma	2.58673
001-089_T0_COL_LP_5p_N1__GCCTCTAAGAGTAAGG-1	Plasma	4.77033
001-089_T0_COL_LP_5p_N1__TACCTTAGTGCCTTGG-1	Plasma	4.51194
001-089_T0_COL_LP_5p_N1__CCTTCGATCCATTCTA-1	Plasma	4.26069
001-089_T0_COL_LP_5p_N1__CGAGAAGTCACTCTTA-1	Plasma	0.802807
001-089_T0_COL_LP_5p_N1__CCGGTAGTCAGTCCCT-1	Plasma	5.29008
001-089_T0_COL_LP_5p_N1__TGATTTCTCGTGGTCG-1	Plasma	2.2161
001-089_T0_COL_LP_5p_N1__TAGGCATTCAGATAAG-1	Plasma	3.05358
001-089_T0_COL_LP_5p_N1__CTGTGCTCACGTTGGC-1	Plasma	3.16647
001-089_T0_COL_LP_5p_N1__CTCACACTCTGGTATG-1	Plasma	1.23341
001-089_T0_COL_LP_5p_N1__AGGTCATTCAAACAAG-1	Plasma	2.52703
001-089_T0_COL_LP_5p_N1__CACACCTGTAAAGTCA-1	Plasma	1.92191
001-089_T0_COL_LP_5p_N1__TCTGAGAAGCCCGAAA-1	Plasma	3.75007
001-089_T0_COL_LP_5p_N1__CGGTTAATCGGTCTAA-1	Plasma	1.74226
001-089_T0_COL_LP_5p_N1__AGTTGGTGTGTTGGGA-1	Plasma	1.53064
001-089_T0_COL_LP_5p_N1__CTGATCCTCTGGAGCC-1	Plasma	1.92288
001-089_T0_COL_LP_5p_N1__CCATGTCCAAGACACG-1	Plasma	1.59278
001-089_T0_COL_LP_5p_N1__TGTGTTTAGATGTGGC-1	Plasma	0.241118
001-089_T0_COL_LP_5p_N1__CTTAGGACACATTTCT-1	Plasma	3.01036
001-089_T0_COL_LP_5p_N1__CACACCTGTTATCGGT-1	Plasma	0.915575
001-089_T0_COL_LP_5p_N1__TATCTCAGTCTTTCAT-1	Plasma	1.78719
001-089_T0_COL_LP_5p_N1__GTATTCTCATTCTTAC-1	Plasma	2.49468
001-089_T0_COL_LP_5p_N1__CCTTACGAGCACGCCT-1	Plasma	1.78658
001-089_T0_COL_LP_5p_N1__AACTCTTTCGATAGAA-1	Plasma	1.33392
001-089_T0_COL_LP_5p_N1__ACGAGCCTCTGCTTGC-1	Plasma	2.71645
001-089_T0_COL_LP_5p_N1__TCGCGAGAGAAAGTGG-1	Plasma	3.63754
001-089_T0_COL_LP_5p_N1__AGTAGTCGTTCAGGCC-1	Plasma	0.99038
001-089_T0_COL_LP_5p_N1__TAGTTGGGTGCACTTA-1	Plasma	2.20578
001-089_T0_COL_LP_5p_N1__TGCTGCTTCACCCTCA-1	Plasma	3.64858
001-089_T0_COL_LP_5p_N1__TGAGAGGGTATTACCG-1	Plasma	0.825192
001-089_T0_COL_LP_5p_N1__CGAGCCATCGACCAGC-1	Plasma	0.84963
001-089_T0_COL_LP_5p_N1__TTCTTAGAGGAGTAGA-1	Plasma	4.3274
001-089_T0_COL_LP_5p_N1__TGACTAGCACGAAAGC-1	Plasma	5.19364
001-089_T0_COL_LP_5p_N1__AAGGAGCCAGCTCCGA-1	Plasma	1.87233
001-089_T0_COL_LP_5p_N1__GAATAAGAGTTACGGG-1	Plasma	3.77813
001-089_T0_COL_LP_5p_N1__GTGCATAAGGACATTA-1	Plasma	5.46276
001-089_T0_COL_LP_5p_N1__GAGTCCGCAAGACGTG-1	Plasma	2.61663
001-089_T0_COL_LP_5p_N1__GGGCATCCATGCAATC-1	Plasma	3.1118
001-089_T0_COL_LP_5p_N1__ATTACTCCACCGAATT-1	Plasma	3.86644
001-089_T0_COL_LP_5p_N1__CGATGTAAGTGTGAAT-1	Plasma	3.17758
001-089_T0_COL_LP_5p_N1__TGAGAGGTCATATCGG-1	Plasma	0.232762
001-089_T0_COL_LP_5p_N1__TCGTAGAGTTCAGCGC-1	Plasma	1.95863
001-089_T0_COL_LP_5p_N1__GGAATAATCGCGTAGC-1	Plasma	4.47854
001-089_T0_COL_LP_5p_N1__CTAGTGAAGCGTGTCC-1	Plasma	2.36246
001-089_T0_COL_LP_5p_N1__CACCAGGCATTGGGCC-1	Plasma	2.82485
001-089_T0_COL_LP_5p_N1__GCTGGGTAGCGACGTA-1	Plasma	1.42814
001-089_T0_COL_LP_5p_N1__AACACGTAGTATCGAA-1	Plasma	0.686182
001-089_T0_COL_LP_5p_N1__GTGCGGTTCGACCAGC-1	Plasma	4.52924
001-089_T0_COL_LP_5p_N1__ATAGACCCAGCGAACA-1	Plasma	0.75834
001-089_T0_COL_LP_5p_N1__AGGCCGTAGCCGCCTA-1	Plasma	5.80378
001-089_T0_COL_LP_5p_N1__GGACAGATCGTGGGAA-1	Plasma	2.56253
001-089_T0_COL_LP_5p_N1__TCGCGTTAGGTAGCCA-1	Plasma	3.43561
001-089_T0_COL_LP_5p_N1__GTATCTTTCTTGCAAG-1	Plasma	0.894582
001-089_T0_COL_LP_5p_N1__CCTAGCTTCTGCGGCA-1	Plasma	3.4513
001-089_T0_COL_LP_5p_N1__AGCATACAGATATGGT-1	Plasma	3.32703
001-089_T0_COL_LP_5p_N1__ATCTGCCGTAGGCTGA-1	Plasma	1.43462
001-089_T0_COL_LP_5p_N1__CGTCTACGTAGTACCT-1	Plasma	2.76245
001-089_T0_COL_LP_5p_N1__AGGTCATCAGGAATCG-1	Plasma	3.13493
001-089_T0_COL_LP_5p_N1__CCTCTGAAGCCGCCTA-1	Plasma	1.89437
001-089_T0_COL_LP_5p_N1__GTGAAGGTCAAGGTAA-1	Plasma	3.88626
001-089_T0_COL_LP_5p_N1__GGGCATCAGACTACAA-1	Plasma	-0.091908
001-089_T0_COL_LP_5p_N1__CGTGTCTCACCACGTG-1	Plasma	3.66342
001-089_T0_COL_LP_5p_N1__CCCTCCTTCCTGCTTG-1	Plasma	2.58387
001-089_T0_COL_LP_5p_N1__ACCGTAACAATCACAC-1	Plasma	0.892241
001-089_T0_COL_LP_5p_N1__GTATTCTAGGAGCGTT-1	Plasma	2.92396
001-089_T0_COL_LP_5p_N1__TGCTGCTCAATGGTCT-1	Plasma	0.671802
001-089_T0_COL_LP_5p_N1__AACCGCGAGAGCCTAG-1	Plasma	1.00028
001-089_T0_COL_LP_5p_N1__TAGAGCTCAGGTCTCG-1	Plasma	2.85534
001-089_T0_COL_LP_5p_N1__CTACACCTCGATAGAA-1	Plasma	3.78958
001-089_T0_COL_LP_5p_N1__CACCACTAGCCCAACC-1	Plasma	2.26605
001-089_T0_COL_LP_5p_N1__CGTTCTGGTATTAGCC-1	Plasma	6.56568
001-089_T0_COL_LP_5p_N1__CTTGGCTTCGAACGGA-1	Plasma	5.3881
001-089_T0_COL_LP_5p_N1__CCTTCGACAAGACGTG-1	Plasma	1.30238
001-089_T0_COL_LP_5p_N1__CCGTTCATCTACCAGA-1	Plasma	1.26112
001-089_T0_COL_LP_5p_N1__TCATTACTCGGTCTAA-1	Plasma	3.79625
001-089_T0_COL_LP_5p_N1__CTACCCAGTAAGCACG-1	Plasma	3.54133
001-089_T0_COL_LP_5p_N1__CACCAGGGTTGGTGGA-1	Plasma	0.491531
001-089_T0_COL_LP_5p_N1__GTCACGGGTGCACTTA-1	Plasma	4.0391
001-089_T0_COL_LP_5p_N1__TACCTATGTAGCCTAT-1	Plasma	1.04697
001-089_T0_COL_LP_5p_N1__CTAATGGGTCCAGTAT-1	Plasma	1.58997
001-089_T0_COL_LP_5p_N1__CTTAGGACAATGGTCT-1	Plasma	3.6841
001-089_T0_COL_LP_5p_N1__CTTAACTAGCACGCCT-1	Plasma	2.41438
001-089_T0_COL_LP_5p_N1__TAGACCATCACCGGGT-1	Plasma	3.06849
001-089_T0_COL_LP_5p_N1__ACTTGTTTCTGTGCAA-1	Plasma	3.17903
001-089_T0_COL_LP_5p_N1__TACGGGCCACCAGATT-1	Plasma	2.37398
001-089_T0_COL_LP_5p_N1__CGGTTAATCGATCCCT-1	Plasma	1.13158
001-089_T0_COL_LP_5p_N1__GCACTCTCATCACGAT-1	Plasma	1.96159
001-089_T0_COL_LP_5p_N1__TCGGGACGTAAGCACG-1	Plasma	2.97322
001-089_T0_COL_LP_5p_N1__AGCTCTCTCTCTTGAT-1	Plasma	4.23831
001-089_T0_COL_LP_5p_N1__ACGCCGACATTGGGCC-1	Plasma	2.19317
001-089_T0_COL_LP_5p_N1__TGACTTTCAGGATCGA-1	Plasma	0.67617
001-089_T0_COL_LP_5p_N1__CCCAGTTTCCTTTCTC-1	Plasma	2.88611
001-089_T0_COL_LP_5p_N1__GGATTACAGTTTAGGA-1	Plasma	0.463923
001-089_T0_COL_LP_5p_N1__TTGAACGGTGAGTGAC-1	Plasma	1.41575
001-089_T0_COL_LP_5p_N1__TACACGAAGGCTCATT-1	Plasma	0.128255
001-089_T0_COL_LP_5p_N1__CAAGGCCTCTCGTATT-1	Plasma	2.25316
001-089_T0_COL_LP_5p_N1__AACACGTGTCTAGAGG-1	Plasma	0.554288
001-089_T0_COL_LP_5p_N1__GGCTCGATCGCATGGC-1	Plasma	1.34649
001-089_T0_COL_LP_5p_N1__GACGTGCTCTAACGGT-1	Plasma	2.29878
001-089_T0_COL_LP_5p_N1__GAATAAGAGATATGGT-1	Plasma	1.63233
001-089_T0_COL_LP_5p_N1__AGCATACCATGTAAGA-1	Plasma	2.42978
001-089_T0_COL_LP_5p_N1__ATTACTCGTTAGAACA-1	Plasma	4.51209
001-089_T0_COL_LP_5p_N1__GCTTCCATCCGTTGCT-1	Plasma	1.7365
001-089_T0_COL_LP_5p_N1__TACTCGCCAGATCGGA-1	Plasma	2.36763
001-089_T0_COL_LP_5p_N1__TAGAGCTTCATGCATG-1	Plasma	2.15928
001-089_T0_COL_LP_5p_N1__CGAATGTCAAGCTGGA-1	Plasma	4.86114
001-089_T0_COL_LP_5p_N1__TGTCCCATCTATCCTA-1	Plasma	1.73305
001-089_T0_COL_LP_5p_N1__GCGGGTTGTATAGGTA-1	Plasma	3.75208
001-089_T0_COL_LP_5p_N1__ATTTCTGTCGTGGTCG-1	Plasma	0.968752
001-089_T0_COL_LP_5p_N1__GCTTCCATCAGGCCCA-1	Plasma	0.880328
001-089_T0_COL_LP_5p_N1__TAGACCAAGAAGGTGA-1	Plasma	1.92801
001-089_T0_COL_LP_5p_N1__CCTAGCTTCTCTTATG-1	Plasma	1.24082
001-089_T0_COL_LP_5p_N1__CGTAGGCCAAGCCATT-1	Plasma	1.4257
001-089_T0_COL_LP_5p_N1__CTTTGCGCAGGGAGAG-1	Plasma	2.89821
001-089_T0_COL_LP_5p_N1__CATCGAACAGACTCGC-1	Plasma	1.6829
001-089_T0_COL_LP_5p_N1__TTTGTCAGTATAGGTA-1	Plasma	0.499089
001-089_T0_COL_LP_5p_N1__TGCACCTAGACTAAGT-1	Plasma	2.14888
001-089_T0_COL_LP_5p_N1__CCTTTCTCAAGTCATC-1	Plasma	0.664545
001-089_T0_COL_LP_5p_N1__ATAAGAGAGTTACGGG-1	Plasma	2.99317
001-089_T0_COL_LP_5p_N1__ACCCACTCACGGTTTA-1	Plasma	4.80086
001-089_T0_COL_LP_5p_N1__GTTCTCGTCGGCCGAT-1	Plasma	0.703559
001-089_T0_COL_LP_5p_N1__GCAAACTAGACTAGGC-1	Plasma	1.19534
001-089_T0_COL_LP_5p_N1__GTAGTCAAGAAGGACA-1	Plasma	3.47556
001-089_T0_COL_LP_5p_N1__TGTGTTTTCTCGTATT-1	Plasma	2.50026
001-089_T0_COL_LP_5p_N1__AGCGTATGTTCTGTTT-1	Plasma	1.16775
001-089_T0_COL_LP_5p_N1__CACAAACAGCCCAACC-1	Plasma	2.29804
001-089_T0_COL_LP_5p_N1__TCAGCAAAGACTTTCG-1	Plasma	3.63078
001-089_T0_COL_LP_5p_N1__CCTATTAAGCGCCTCA-1	Plasma	1.88781
001-089_T0_COL_LP_5p_N1__TGAAAGATCATCGGAT-1	Plasma	3.38404
001-089_T0_COL_LP_5p_N1__AATCGGTCATTTGCCC-1	Plasma	1.74554
001-089_T0_COL_LP_5p_N1__CCATGTCTCTTTCCTC-1	Plasma	1.25851
001-089_T0_COL_LP_5p_N1__CGTAGGCGTTGATTCG-1	Plasma	2.8903
001-089_T0_COL_LP_5p_N1__TGCGCAGTCCCATTTA-1	Plasma	0.575638
001-089_T0_COL_LP_5p_N1__TTCCCAGCAGTATGCT-1	Plasma	0.476669
001-089_T0_COL_LP_5p_N1__GACGTGCGTACTCGCG-1	Plasma	2.03
001-089_T0_COL_LP_5p_N1__TACGGGCCAGTTCCCT-1	Plasma	1.56956
001-089_T0_COL_LP_5p_N1__CCTTACGCAATACGCT-1	Plasma	1.48476
001-089_T0_COL_LP_5p_N1__CGTCTACAGTACCGGA-1	Plasma	2.73568
001-089_T0_COL_LP_5p_N1__CGCTGGATCGGTCTAA-1	Plasma	5.56781
001-089_T0_COL_LP_5p_N1__GTAGTCATCCAAAGTC-1	Plasma	3.73393
001-089_T0_COL_LP_5p_N1__GATCGCGTCAGTTGAC-1	Plasma	3.2201
001-089_T0_COL_LP_5p_N1__CCTATTAGTCCAACTA-1	Plasma	3.65074
001-089_T0_COL_LP_5p_N1__ACGCCGAAGATAGTCA-1	Plasma	6.34795
001-089_T0_COL_LP_5p_N1__CACACCTTCCTTCAAT-1	Plasma	3.02589
001-089_T0_COL_LP_5p_N1__CACAAACCACGAAGCA-1	Plasma	0.419148
001-089_T0_COL_LP_5p_N1__GTAGGCCAGCCACCTG-1	Plasma	1.0169
001-089_T0_COL_LP_5p_N1__GCTTGAATCTAACTCT-1	Plasma	1.06201
001-089_T0_COL_LP_5p_N1__TTGGCAAGTCTCACCT-1	Plasma	0.999209
001-089_T0_COL_LP_5p_N1__GACGCGTCAAGACACG-1	Plasma	4.25367
001-089_T0_COL_LP_5p_N1__CAGGTGCAGGGCACTA-1	Plasma	3.67033
001-089_T0_COL_LP_5p_N1__CGCCAAGAGAGCTTCT-1	Plasma	3.03476
001-089_T0_COL_LP_5p_N1__GCTTCCATCCAGAAGG-1	Plasma	1.35966
001-089_T0_COL_LP_5p_N1__ACGGAGATCGCGGATC-1	Plasma	2.47075
001-089_T0_COL_LP_5p_N1__TAGTTGGAGGTAGCCA-1	Plasma	2.73044
001-089_T0_COL_LP_5p_N1__GTTAAGCTCTCTAGGA-1	Plasma	2.19001
001-089_T0_COL_LP_5p_N1__TTATGCTAGCGCTTAT-1	Plasma	2.12851
001-089_T0_COL_LP_5p_N1__CTGTTTAAGCTCAACT-1	Plasma	3.27118
001-089_T0_COL_LP_5p_N1__TTGACTTTCACTGGGC-1	Plasma	2.55102
001-089_T0_COL_LP_5p_N1__TCTCTAAGTTTGCATG-1	Plasma	2.1125
001-089_T0_COL_LP_5p_N1__CGTTAGAGTAGCACGA-1	Plasma	2.9028
001-089_T0_COL_LP_5p_N1__TCGAGGCAGTACACCT-1	Plasma	4.22385
001-089_T0_COL_LP_5p_N1__TTCGGTCAGCAATATG-1	Plasma	1.35503
001-089_T0_COL_LP_5p_N1__GACCTGGCAGTAAGAT-1	Plasma	2.34767
001-089_T0_COL_LP_5p_N1__TCAGCTCCAGTTCATG-1	Plasma	3.66726
001-089_T0_COL_LP_5p_N1__AGCTCTCGTCTTTCAT-1	Plasma	0.947975
001-089_T0_COL_LP_5p_N1__GATGAGGGTTACGCGC-1	Plasma	3.35978
001-089_T0_COL_LP_5p_N1__CGTTGGGGTGCCTTGG-1	Plasma	1.49717
001-089_T0_COL_LP_5p_N1__GAAACTCTCTAGAGTC-1	Plasma	2.82866
001-089_T0_COL_LP_5p_N1__GATGAGGCAAGTTCTG-1	Plasma	4.18138
001-089_T0_COL_LP_5p_N1__GCTGGGTGTACAGTTC-1	Plasma	1.36825
001-089_T0_COL_LP_5p_N1__CGGGTCACAGCTCGCA-1	Plasma	0.605524
001-089_T0_COL_LP_5p_N1__ACAGCTATCCAATGGT-1	Plasma	1.74225
001-089_T0_COL_LP_5p_N1__TATCTCATCAAACCAC-1	Plasma	2.24939
001-089_T0_COL_LP_5p_N1__GCACTCTTCACCATAG-1	Plasma	2.43682
001-089_T0_COL_LP_5p_N1__ACCCACTTCTTTCCTC-1	Plasma	2.29114
001-089_T0_COL_LP_5p_N1__TTATGCTAGGACAGCT-1	Plasma	3.22765
001-089_T0_COL_LP_5p_N1__CTCGAGGCAGTTCCCT-1	Plasma	5.95661
001-089_T0_COL_LP_5p_N1__ACACCGGCATTACGAC-1	Plasma	2.13564
001-089_T0_COL_LP_5p_N1__CCGTTCATCTTCAACT-1	Plasma	4.41165
001-089_T0_COL_LP_5p_N1__GGCAATTGTTGGTGGA-1	Plasma	3.36578
001-089_T0_COL_LP_5p_N1__CACACAAGTTGGACCC-1	Plasma	2.54173
001-089_T0_COL_LP_5p_N1__GACGCGTTCTCAACTT-1	Plasma	1.69563
001-089_T0_COL_LP_5p_N1__CCTCAGTAGCTACCTA-1	Plasma	4.04781
001-089_T0_COL_LP_5p_N1__TAGTTGGAGGCATGTG-1	Plasma	2.31995
001-089_T0_COL_LP_5p_N1__TGAGAGGAGAATTCCC-1	Plasma	3.0837
001-089_T0_COL_LP_5p_N1__TGCCAAAAGGCAATTA-1	Plasma	2.86941
001-089_T0_COL_LP_5p_N1__GACTAACTCTCAACTT-1	Plasma	2.05286
001-089_T0_COL_LP_5p_N1__TCAGATGAGGCTAGAC-1	Plasma	2.94806
001-089_T0_COL_LP_5p_N1__CGTTGGGTCGTTTATC-1	Plasma	1.00758
001-089_T0_COL_LP_5p_N1__CAGCTGGAGCTAGCCC-1	Plasma	3.36739
001-089_T0_COL_LP_5p_N1__AACTCTTAGTGTGAAT-1	Plasma	2.13853
001-089_T0_COL_LP_5p_N1__ATTTCTGAGATAGGAG-1	Plasma	2.756
001-089_T0_COL_LP_5p_N1__TGGCCAGAGCCAGAAC-1	Plasma	3.30126
001-089_T0_COL_LP_5p_N1__AGGGATGCAAGGTTTC-1	Plasma	2.04761
001-089_T0_COL_LP_5p_N1__GGAGCAAAGGCATGTG-1	Plasma	2.80663
001-089_T0_COL_LP_5p_N1__CGTAGCGCAGGGATTG-1	Plasma	1.65327
001-089_T0_COL_LP_5p_N1__CCAATCCAGGGCATGT-1	Plasma	2.59665
001-089_T0_COL_LP_5p_N1__GTACTTTCATGGGAAC-1	Plasma	3.5932
001-089_T0_COL_LP_5p_N1__TTTGGTTGTGGCCCTA-1	Plasma	5.64673
001-089_T0_COL_LP_5p_N1__GCGCGATAGCTGAAAT-1	Plasma	4.10552
001-089_T0_COL_LP_5p_N1__CAAGAAACAACTGCGC-1	Plasma	4.43992
001-089_T0_COL_LP_5p_N1__CACAGGCCAGCTATTG-1	Plasma	5.08694
001-089_T0_COL_LP_5p_N1__ACCCACTGTGCAACGA-1	Plasma	4.32907
001-089_T0_COL_LP_5p_N1__GCGAGAACAGCTCGAC-1	Plasma	2.69283
001-089_T0_COL_LP_5p_N1__TTTGTCATCCGAATGT-1	Plasma	1.57669
001-089_T0_COL_LP_5p_N1__TACCTATAGACACGAC-1	Plasma	6.95968
001-089_T0_COL_LP_5p_N1__ACACCCTCATGTCTCC-1	Plasma	4.16084
001-089_T0_COL_LP_5p_N1__TTATGCTAGTGGACGT-1	Plasma	4.09229
001-089_T0_COL_LP_5p_N1__TCGGTAACAAGGACAC-1	Plasma	2.76303
001-089_T0_COL_LP_5p_N1__TGGCGCACAGCCTTTC-1	Plasma	2.84727
001-089_T0_COL_LP_5p_N1__ACACCGGAGTACGTTC-1	Plasma	3.20584
001-089_T0_COL_LP_5p_N1__ACGAGGACAACTGGCC-1	Plasma	3.21126
001-089_T0_COL_LP_5p_N1__CGTCACTTCGCGATCG-1	Plasma	5.56032
001-089_T0_COL_LP_5p_N1__TTGGCAACACCTCGGA-1	Plasma	1.59725
001-089_T0_COL_LP_5p_N1__CTTAACTTCGCGGATC-1	Plasma	0.93249
001-089_T0_COL_LP_5p_N1__CGCGGTACAGGGTATG-1	Plasma	0.728801
001-089_T0_COL_LP_5p_N1__GAACCTAGTGGTACAG-1	Plasma	1.27918
001-089_T0_COL_LP_5p_N1__CGAGCCAGTTTAGGAA-1	Plasma	3.34452
001-089_T0_COL_LP_5p_N1__ACGCCAGCAAAGGTGC-1	Plasma	1.29028
001-089_T0_COL_LP_5p_N1__AACTGGTCACCAACCG-1	Plasma	2.74256
001-089_T0_COL_LP_5p_N1__TTAACTCTCGTTTGCC-1	Plasma	2.35023
001-089_T0_COL_LP_5p_N1__CTGCCTAGTACAGACG-1	Plasma	6.61074
001-089_T0_COL_LP_5p_N1__CTTAACTAGTTGAGTA-1	Plasma	2.09899
001-089_T0_COL_LP_5p_N1__GGACAAGAGGCAGGTT-1	Plasma	2.29473
001-089_T0_COL_LP_5p_N1__TGAAAGAGTGAAGGCT-1	Plasma	2.89752
001-089_T0_COL_LP_5p_N1__CCGTGGAGTGTGACGA-1	Plasma	1.42792
001-089_T0_COL_LP_5p_N1__CAGCAGCCATATGGTC-1	Plasma	3.83205
001-089_T0_COL_LP_5p_N1__GGGTCTGCACAGGTTT-1	Plasma	1.77271
001-089_T0_COL_LP_5p_N1__GTACTCCTCGAATGCT-1	Plasma	2.87699
001-089_T0_COL_LP_5p_N1__AGCATACTCAATCACG-1	Plasma	4.23997
001-089_T0_COL_LP_5p_N1__GTGGGTCGTCTTCAAG-1	Plasma	3.10564
001-089_T0_COL_LP_5p_N1__CCTTCCCAGAGTCTGG-1	Plasma	2.61287
001-089_T0_COL_LP_5p_N1__GGTGTTACAATAAGCA-1	Plasma	1.4121
001-089_T0_COL_LP_5p_N1__GATCAGTCACAGAGGT-1	Plasma	2.23929
001-089_T0_COL_LP_5p_N1__GACGGCTAGTTCCACA-1	Plasma	2.39222
001-089_T0_COL_LP_5p_N1__ACATACGTCTACGAGT-1	Plasma	1.43096
001-089_T0_COL_LP_5p_N1__CGCGGTACAGCATACT-1	Plasma	3.35516
001-089_T0_COL_LP_5p_N1__GCTGGGTGTAGGCTGA-1	Plasma	1.29754
001-089_T0_COL_LP_5p_N1__GTACTTTGTTACAGAA-1	Plasma	1.79704
001-089_T0_COL_LP_5p_N1__CACCACTTCGAGAGCA-1	Plasma	1.95498
001-089_T0_COL_LP_5p_N1__CAACCTCAGGTGCTAG-1	Plasma	2.26172
001-089_T0_COL_LP_5p_N1__CGTCACTCAGACGCCT-1	Plasma	6.07447
001-089_T0_COL_LP_5p_N1__AATCCAGTCCGTACAA-1	Plasma	3.05292
001-089_T0_COL_LP_5p_N1__AATCCAGTCTTGGGTA-1	Plasma	2.19574
001-089_T0_COL_LP_5p_N1__CTCTAATAGACAGGCT-1	Plasma	1.26898
001-089_T0_COL_LP_5p_N1__GCCAAATTCAGCCTAA-1	Plasma	5.00204
001-089_T0_COL_LP_5p_N1__CCTCTGATCTGTCTCG-1	Plasma	1.58066
001-089_T0_COL_LP_5p_N1__CACAGGCGTATTCGTG-1	Plasma	1.56968
001-089_T0_COL_LP_5p_N1__ACTGTCCAGTGGGCTA-1	Plasma	4.14568
001-089_T0_COL_LP_5p_N1__CGGAGTCTCACGGTTA-1	Plasma	0.902242
001-089_T0_COL_LP_5p_N1__GTTACAGCAGGTGGAT-1	Plasma	4.82524
001-089_T0_COL_LP_5p_N1__GATGCTAAGCCGTCGT-1	Plasma	2.59713
001-089_T0_COL_LP_5p_N1__TGGTTAGTCCAATGGT-1	Plasma	3.18057
001-089_T0_COL_LP_5p_N1__CCACTACAGATCTGAA-1	Plasma	3.83476
001-089_T0_COL_LP_5p_N1__GACGGCTTCCAGGGCT-1	Plasma	0.810258
001-089_T0_COL_LP_5p_N1__TGGTTAGGTACAAGTA-1	Plasma	1.68321
001-089_T0_COL_LP_5p_N1__CATCGAACAAGCTGTT-1	Plasma	1.59795
001-089_T0_COL_LP_5p_N1__AGAGTGGAGGTGATTA-1	Plasma	1.91871
001-089_T0_COL_LP_5p_N1__ACAGCTAAGGACATTA-1	Plasma	2.85828
001-089_T0_COL_LP_5p_N1__GCTGCGAGTGTTTGGT-1	Plasma	0.674659
001-089_T0_COL_LP_5p_N1__ACTGTCCTCACATACG-1	Plasma	3.15996
001-089_T0_COL_LP_5p_N1__TTGGAACAGTGGCACA-1	Plasma	3.77818
001-089_T0_COL_LP_5p_N1__GTGCTTCCATTCACTT-1	Plasma	6.5805
001-089_T0_COL_LP_5p_N1__GGGATGATCAGAGCTT-1	Plasma	2.24491
001-089_T0_COL_LP_5p_N1__CACCACTGTTGGTGGA-1	Plasma	1.18809
001-089_T0_COL_LP_5p_N1__TGACTTTCAATCACAC-1	Plasma	1.66894
001-089_T0_COL_LP_5p_N1__ATGAGGGTCGCGATCG-1	Plasma	2.57275
001-089_T0_COL_LP_5p_N1__GTCAAGTGTAAGAGAG-1	Plasma	3.65523
001-089_T0_COL_LP_5p_N1__TTTGGTTTCGCGGATC-1	Plasma	1.81725
001-089_T0_COL_LP_5p_N1__AACTCTTCACTGTTAG-1	Plasma	3.402
001-089_T0_COL_LP_5p_N1__CGCCAAGAGCCACGCT-1	Plasma	3.76531
001-089_T0_COL_LP_5p_N1__CCGGGATTCTGCCCTA-1	Plasma	3.4977
001-089_T0_COL_LP_5p_N1__CTAGCCTCAGTCCTTC-1	Plasma	2.83303
001-089_T0_COL_LP_5p_N1__TAAACCGTCCGTAGGC-1	Plasma	2.39525
001-089_T0_COL_LP_5p_N1__TTGCCGTGTAAGCACG-1	Plasma	4.55578
001-089_T0_COL_LP_5p_N1__AATCCAGTCGCAGGCT-1	Plasma	1.29264
001-089_T0_COL_LP_5p_N1__ACACCGGAGAAACGCC-1	Plasma	1.06678
001-089_T0_COL_LP_5p_N1__TTCTCAATCGGCCGAT-1	Plasma	4.34305
001-089_T0_COL_LP_5p_N1__AGGTCCGTCCACGAAT-1	Plasma	6.27452
001-089_T0_COL_LP_5p_N1__TGTCCCAAGGCATGGT-1	Plasma	1.02059
001-089_T0_COL_LP_5p_N1__CGATCGGTCTAGAGTC-1	Plasma	2.53624
001-089_T0_COL_LP_5p_N1__CTTCTCTCAGGATTGG-1	Plasma	2.50757
001-089_T0_COL_LP_5p_N1__GTACGTACATCACCCT-1	Plasma	3.36628
001-089_T0_COL_LP_5p_N1__CGTCCATAGACGCTTT-1	Plasma	2.49704
001-089_T0_COL_LP_5p_N1__ATTCTACCACGACTCG-1	Plasma	2.29282
001-089_T0_COL_LP_5p_N1__ACACCCTAGACCGGAT-1	Plasma	3.08665
001-089_T0_COL_LP_5p_N1__CAGGTGCAGCAATCTC-1	Plasma	3.76272
001-089_T0_COL_LP_5p_N1__ACATACGCATGTAGTC-1	Plasma	1.8755
001-089_T0_COL_LP_5p_N1__CTACATTCAAAGCGGT-1	Plasma	3.24169
001-089_T0_COL_LP_5p_N1__TTGGAACAGCTACCTA-1	Plasma	2.36575
001-089_T0_COL_LP_5p_N1__CAGAATCAGCACCGCT-1	Plasma	3.58099
001-089_T0_COL_LP_5p_N1__TGTATTCGTTCCACAA-1	Plasma	2.94844
001-089_T0_COL_LP_5p_N1__GGGCACTCACTTCTGC-1	Plasma	2.66556
001-089_T0_COL_LP_5p_N1__CGCGGTACAGCTATTG-1	Plasma	3.02522
001-089_T0_COL_LP_5p_N1__AGCTCTCGTGGGTCAA-1	Plasma	1.50615
001-089_T0_COL_LP_5p_N1__GATCAGTGTAGGGACT-1	Plasma	1.90128
001-089_T0_COL_LP_5p_N1__TCAGCAAGTCGCGGTT-1	Plasma	2.87717
001-089_T0_COL_LP_5p_N1__TAGGCATCACTGTTAG-1	Plasma	2.96094
001-089_T0_COL_LP_5p_N1__CGGACACAGAATAGGG-1	Plasma	6.75268
001-089_T0_COL_LP_5p_N1__GGCTCGATCTGAGTGT-1	Plasma	2.81483
001-089_T0_COL_LP_5p_N1__AGTAGTCGTATGCTTG-1	Plasma	1.54532
001-089_T0_COL_LP_5p_N1__AGTAGTCCATGTAAGA-1	Plasma	0.920316
001-089_T0_COL_LP_5p_N1__AACCATGCAAAGTCAA-1	Plasma	3.4801
001-089_T0_COL_LP_5p_N1__CCATTCGCATGGATGG-1	Plasma	1.55694
001-089_T0_COL_LP_5p_N1__TGTGTTTGTTCAGGCC-1	Plasma	2.49719
001-089_T0_COL_LP_5p_N1__GCAAACTCACATGTGT-1	Plasma	2.92828
001-089_T0_COL_LP_5p_N1__ACAGCTAAGTAGGCCA-1	Plasma	1.82309
001-089_T0_COL_LP_5p_N1__GCATACAAGATATACG-1	Plasma	2.35527
001-089_T0_COL_LP_5p_N1__AGGCCACAGGAACTGC-1	Plasma	2.35102
001-089_T0_COL_LP_5p_N1__CTCGAAATCCAAATGC-1	Plasma	1.86614
001-089_T0_COL_LP_5p_N1__ATCACGAGTACCGTAT-1	Plasma	2.02757
001-089_T0_COL_LP_5p_N1__TTAACTCAGAGCTTCT-1	Plasma	0.0742527
001-089_T0_COL_LP_5p_N1__TACGGATTCGGTGTTA-1	Plasma	2.61022
001-089_T0_COL_LP_5p_N1__CGTAGGCTCCGCGTTT-1	Plasma	2.25756
001-089_T0_COL_LP_5p_N1__CTCTAATTCTACCAGA-1	Plasma	2.9995
001-089_T0_COL_LP_5p_N1__AAGGAGCTCTAACGGT-1	Plasma	3.3107
001-089_T0_COL_LP_5p_N1__GACTAACAGCTAGCCC-1	Plasma	2.04807
001-089_T0_COL_LP_5p_N1__TCTTTCCTCGTACGGC-1	Plasma	1.81958
001-089_T0_COL_LP_5p_N1__TTAACTCAGGCGTACA-1	Plasma	4.86802
001-089_T0_COL_LP_5p_N1__TAGTGGTAGAGGGCTT-1	Plasma	1.46438
001-089_T0_COL_LP_5p_N1__CGTTAGAGTGGTAACG-1	Plasma	0.335866
001-089_T0_COL_LP_5p_N1__CCCTCCTCATCGGTTA-1	Plasma	0.588329
001-089_T0_COL_LP_5p_N1__CACATAGCAAGTACCT-1	Plasma	2.70843
001-089_T0_COL_LP_5p_N1__TCGTACCTCAGCTGGC-1	Plasma	4.02388
001-089_T0_COL_LP_5p_N1__GCAATCACACCACCAG-1	Plasma	3.06155
001-089_T0_COL_LP_5p_N1__CATCAGATCTGCTGCT-1	Plasma	0.124594
001-089_T0_COL_LP_5p_N1__CAGCGACGTATATCCG-1	Plasma	2.94373
001-089_T0_COL_LP_5p_N1__CGATGGCCAAACTGTC-1	Plasma	2.39837
001-089_T0_COL_LP_5p_N1__TACCTATTCAGCCTAA-1	Plasma	1.34532
001-089_T0_COL_LP_5p_N1__CAGAGAGTCTCGAGTA-1	Plasma	3.47515
001-089_T0_COL_LP_5p_N1__GCTCCTAGTATGCTTG-1	Plasma	2.26512
001-089_T0_COL_LP_5p_N1__AGGCCGTCAAGACACG-1	Plasma	4.55767
001-089_T0_COL_LP_5p_N1__TGACGGCGTCTCTCTG-1	Plasma	0.946596
001-089_T0_COL_LP_5p_N1__ACAGCCGCAAGCTGGA-1	Plasma	0.483894
001-089_T0_COL_LP_5p_N1__CTGATCCCATTTCACT-1	Plasma	1.83516
001-089_T0_COL_LP_5p_N1__TTGCGTCCAAGCCGCT-1	Plasma	1.93636
001-089_T0_COL_LP_5p_N1__CGACCTTAGCTGAAAT-1	Plasma	0.320635
001-089_T0_COL_LP_5p_N1__GCAGTTAAGCGGCTTC-1	Plasma	0.325209
001-089_T0_COL_LP_5p_N1__TAAGAGAAGGCGCTCT-1	Plasma	3.29192
001-089_T0_COL_LP_5p_N1__GTACTCCCACAGCCCA-1	Plasma	1.20831
001-089_T0_COL_LP_5p_N1__CACACCTCAAGCCCAC-1	Plasma	2.86121
001-089_T0_COL_LP_5p_N1__GATCGATCACGGACAA-1	Plasma	2.85274
001-089_T0_COL_LP_5p_N1__TCCACACTCGTCGTTC-1	Plasma	1.60967
001-089_T0_COL_LP_5p_N1__CATATGGGTCTCACCT-1	Plasma	5.71035
001-089_T0_COL_LP_5p_N1__TGCGTGGTCTGCGACG-1	Plasma	2.81286
001-089_T0_COL_LP_5p_N1__GTTCATTAGCCCAACC-1	Plasma	0.832692
001-089_T0_COL_LP_5p_N1__GCTTGAAAGGATGTAT-1	Plasma	1.51267
001-089_T0_COL_LP_5p_N1__TTGCCGTTCACGGTTA-1	Plasma	3.44998
001-089_T0_COL_LP_5p_N1__CCGTGGAAGCCCGAAA-1	Plasma	3.76384
001-089_T0_COL_LP_5p_N1__CGGAGCTAGGGTGTTG-1	Plasma	4.00969
001-089_T0_COL_LP_5p_N1__GTTTCTAGTGTCAATC-1	Plasma	3.19309
001-089_T0_COL_LP_5p_N1__CGGGTCAAGCAATCTC-1	Plasma	0.592866
001-089_T0_COL_LP_5p_N1__CACATAGTCTGTTTGT-1	Plasma	3.22461
001-089_T0_COL_LP_5p_N1__CGAACATGTTTGCATG-1	Plasma	1.71176
001-089_T0_COL_LP_5p_N1__CTACCCAAGACCTAGG-1	Plasma	2.31875
001-089_T0_COL_LP_5p_N1__CTAAGACTCTAACTGG-1	Plasma	1.73716
001-089_T0_COL_LP_5p_N1__ACTTACTAGGAGTACC-1	Plasma	2.30383
001-089_T0_COL_LP_5p_N1__TGAGCATCACATGACT-1	Plasma	3.52201
001-089_T0_COL_LP_5p_N1__TACTTACCACGAAGCA-1	Plasma	2.85906
001-089_T0_COL_LP_5p_N1__TTAGTTCGTCAAAGCG-1	Plasma	1.79213
001-089_T0_COL_LP_5p_N1__TCTCTAAAGCCCAATT-1	Plasma	3.75448
001-089_T0_COL_LP_5p_N1__AAGGAGCTCATCTGCC-1	Plasma	3.12602
001-089_T0_COL_LP_5p_N1__CAACCAAAGACCGGAT-1	Plasma	1.674
001-089_T0_COL_LP_5p_N1__ACGGAGATCGTAGGAG-1	Plasma	3.59929
001-089_T0_COL_LP_5p_N1__CAACCAAAGTCGAGTG-1	Plasma	5.62886
001-089_T0_COL_LP_5p_N1__CTAGCCTGTTCATGGT-1	Plasma	4.17765
001-089_T0_COL_LP_5p_N1__TTAGGACAGTGGGCTA-1	Plasma	2.24014
001-089_T0_COL_LP_5p_N1__AACTCTTCAACACCTA-1	Plasma	0.924199
001-089_T0_COL_LP_5p_N1__CTGCTGTGTCAGATAA-1	Plasma	0.556546
001-089_T0_COL_LP_5p_N1__GACTGCGTCAGCTCTC-1	Plasma	3.03775
001-089_T0_COL_LP_5p_N1__AAGACCTTCGCATGGC-1	Plasma	1.14458
001-089_T0_COL_LP_5p_N1__AGTTGGTTCTAAGCCA-1	Plasma	0.5413
001-089_T0_COL_LP_5p_N1__TAGTTGGTCCGCGGTA-1	Plasma	2.54319
001-089_T0_COL_LP_5p_N1__GCTCTGTGTGTCAATC-1	Plasma	1.71223
001-089_T0_COL_LP_5p_N1__CCACTACTCATCGATG-1	Plasma	2.07251
001-089_T0_COL_LP_5p_N1__AGTCTTTTCAAGATCC-1	Plasma	4.40115
001-089_T0_COL_LP_5p_N1__GTTAAGCAGGCTATCT-1	Plasma	3.34242
001-089_T0_COL_LP_5p_N1__TTGGCAAAGTAGATGT-1	Plasma	2.90349
001-089_T0_COL_LP_5p_N1__TCAGGATAGTACTTGC-1	Plasma	2.47171
001-089_T0_COL_LP_5p_N1__CATTCGCAGTGGCACA-1	Plasma	0.239498
001-089_T0_COL_LP_5p_N1__TAGTTGGGTCTAGAGG-1	Plasma	0.753786
001-089_T0_COL_LP_5p_N1__GGCTCGAGTGGTGTAG-1	Plasma	1.09789
001-089_T0_COL_LP_5p_N1__TACCTATTCAATAAGG-1	Plasma	3.74672
001-089_T0_COL_LP_5p_N1__ATTGGACAGTGTGAAT-1	Plasma	5.74812
001-089_T0_COL_LP_5p_N1__CTTCTCTAGACCTAGG-1	Plasma	6.57946
001-089_T0_COL_LP_5p_N1__GTCACGGGTCCAGTAT-1	Plasma	1.84065
001-089_T0_COL_LP_5p_N1__TGTGTTTTCGGCCGAT-1	Plasma	1.04226
001-089_T0_COL_LP_5p_N1__TGACAACTCACTCCTG-1	Plasma	3.93031
001-089_T0_COL_LP_5p_N1__CGGACGTCAAAGGCGT-1	Plasma	2.80074
001-089_T0_COL_LP_5p_N1__CGTGAGCTCGCTAGCG-1	Plasma	0.149054
001-089_T0_COL_LP_5p_N1__TCGAGGCGTCCAACTA-1	Plasma	1.55465
001-089_T0_COL_LP_5p_N1__AGTAGTCCATAGAAAC-1	Plasma	1.52424
001-089_T0_COL_LP_5p_N1__CTTAACTGTAAGGATT-1	Plasma	2.81057
001-089_T0_COL_LP_5p_N1__CGAACATTCTTGTACT-1	Plasma	2.49087
001-089_T0_COL_LP_5p_N1__CTCGTCACAGCCAATT-1	Plasma	2.24766
001-089_T0_COL_LP_5p_N1__ACGTCAATCTTGTTTG-1	Plasma	0.769837
001-089_T0_COL_LP_5p_N1__TGCCCTACACGTCTCT-1	Plasma	1.64374
001-089_T0_COL_LP_5p_N1__GTCATTTGTCCAAGTT-1	Plasma	2.02602
001-089_T0_COL_LP_5p_N1__CAAGTTGCAGCTGTAT-1	Plasma	2.85902
001-089_T0_COL_LP_5p_N1__CGGGTCAGTTGGTGGA-1	Plasma	1.09795
001-089_T0_COL_LP_5p_N1__TAAGAGATCTTCGAGA-1	Plasma	1.35598
001-089_T0_COL_LP_5p_N1__ACGGGCTCACTGTGTA-1	Plasma	2.19117
001-089_T0_COL_LP_5p_N1__GCAAACTCATGTCCTC-1	Plasma	2.85228
001-089_T0_COL_LP_5p_N1__TTCTCCTCACAACGTT-1	Plasma	4.31854
001-089_T0_COL_LP_5p_N1__GGCGACTCATGTAAGA-1	Plasma	2.86339
001-089_T0_COL_LP_5p_N1__TTTACTGCACACCGAC-1	Plasma	1.72969
001-089_T0_COL_LP_5p_N1__CTCATTAGTAAGGGCT-1	Plasma	3.35206
001-089_T0_COL_LP_5p_N1__CGATTGACACCGCTAG-1	Plasma	5.16671
001-089_T0_COL_LP_5p_N1__TACCTATTCCTAGTGA-1	Plasma	3.2398
001-089_T0_COL_LP_5p_N1__CTACACCGTACTCAAC-1	Plasma	2.30637
001-089_T0_COL_LP_5p_N1__TCAGCAAGTAGTACCT-1	Plasma	1.61925
001-089_T0_COL_LP_5p_N1__CAGTAACCAGCTTCGG-1	Plasma	2.58536
001-089_T0_COL_LP_5p_N1__TTTGTCAAGCCACCTG-1	Plasma	2.64806
001-089_T0_COL_LP_5p_N1__TACCTTATCCATTCTA-1	Plasma	4.99274
001-089_T0_COL_LP_5p_N1__AACCATGCATGGTTGT-1	Plasma	3.16851
001-089_T0_COL_LP_5p_N1__GTAACTGTCCGCATCT-1	Plasma	2.76139
001-089_T0_COL_LP_5p_N1__CATCGGGAGGGTCGAT-1	Plasma	3.52338
001-089_T0_COL_LP_5p_N1__CTAATGGAGGTGATAT-1	Plasma	1.3539
001-089_T0_COL_LP_5p_N1__GGACGTCAGACTAGAT-1	Plasma	1.84132
001-089_T0_COL_LP_5p_N1__CCGTTCAGTCTAGTGT-1	Plasma	1.34703
001-089_T0_COL_LP_5p_N1__AACTCTTTCTAACTGG-1	Plasma	1.39771
001-089_T0_COL_LP_5p_N1__CGTAGCGTCAGCTGGC-1	Plasma	2.32486
001-089_T0_COL_LP_5p_N1__ACATGGTTCTTGTTTG-1	Plasma	3.34906
001-089_T0_COL_LP_5p_N1__CGTGTCTAGAGTCGGT-1	Plasma	2.37564
001-089_T0_COL_LP_5p_N1__AGTGGGAGTAGTAGTA-1	Plasma	3.5176
001-089_T0_COL_LP_5p_N1__ATCCACCTCCCTTGTG-1	Plasma	3.16206
001-089_T0_COL_LP_5p_N1__ACTGATGAGTGTCCAT-1	Plasma	3.40799
001-089_T0_COL_LP_5p_N1__TTTGCGCTCCTAGAAC-1	Plasma	5.45189
001-089_T0_COL_LP_5p_N1__TCTGGAACACCCTATC-1	Plasma	3.05273
001-089_T0_COL_LP_5p_N1__GTCACAAGTGGGTCAA-1	Plasma	1.66939
001-089_T0_COL_LP_5p_N1__GTCACGGAGCAGGTCA-1	Plasma	1.6822
001-089_T0_COL_LP_5p_N1__ACACTGAAGATATGCA-1	Plasma	2.11742
001-089_T0_COL_LP_5p_N1__CACACAAGTCGGATCC-1	Plasma	2.25481
001-089_T0_COL_LP_5p_N1__CAGCAGCTCACATAGC-1	Plasma	3.28088
001-089_T0_COL_LP_5p_N1__ATAAGAGGTGTTGAGG-1	Plasma	0.869153
001-089_T0_COL_LP_5p_N1__TGCGCAGTCCGGCACA-1	Plasma	2.52026
001-089_T0_COL_LP_5p_N1__AACTCAGCAAACCTAC-1	Plasma	0.980889
001-089_T0_COL_LP_5p_N1__CCGTACTCACCAGGCT-1	Plasma	1.93544
001-089_T0_COL_LP_5p_N1__CGCTTCACAGGTCTCG-1	Plasma	1.24618
001-089_T0_COL_LP_5p_N1__GGCAATTCAGGGTTAG-1	Plasma	3.09419
001-089_T0_COL_LP_5p_N1__ACTGAGTCAATGGAAT-1	Plasma	3.01447
001-089_T0_COL_LP_5p_N1__TTTCCTCCATTAACCG-1	Plasma	3.52419
001-089_T0_COL_LP_5p_N1__AGCATACCATAGTAAG-1	Plasma	1.60858
001-089_T0_COL_LP_5p_N1__ATTACTCGTCGGCATC-1	Plasma	4.89213
001-089_T0_COL_LP_5p_N1__GCTCCTATCGGAAATA-1	Plasma	1.95188
001-089_T0_COL_LP_5p_N1__ACACCGGCATCATCCC-1	Plasma	3.3762
001-089_T0_COL_LP_5p_N1__GTACTCCTCCAGAGGA-1	Plasma	1.6551
001-089_T0_COL_LP_5p_N1__ATCCACCAGAATGTTG-1	Plasma	6.02567
001-089_T0_COL_LP_5p_N1__GAAACTCCAAGCCGCT-1	Plasma	1.08983
001-089_T0_COL_LP_5p_N1__TACGGATGTCCAAGTT-1	Plasma	3.29006
001-089_T0_COL_LP_5p_N1__GTGTGCGTCTCAAGTG-1	Plasma	0.660593
001-089_T0_COL_LP_5p_N1__TAAGAGACAATCCGAT-1	Plasma	2.22095
001-089_T0_COL_LP_5p_N1__TCATTTGAGTGCCATT-1	Plasma	5.4163
001-089_T0_COL_LP_5p_N1__TCACGAAAGTTTCCTT-1	Plasma	2.61295
001-089_T0_COL_LP_5p_N1__CGTTGGGAGACTGTAA-1	Plasma	4.99384
001-089_T0_COL_LP_5p_N1__TCAGGATTCTTTAGTC-1	Plasma	2.28328
001-089_T0_COL_LP_5p_N1__ATCTGCCCACTTAACG-1	Plasma	0.79346
001-089_T0_COL_LP_5p_N1__CCTATTATCGCGATCG-1	Plasma	1.88932
001-089_T0_COL_LP_5p_N1__GGGTCTGAGGCTAGAC-1	Plasma	3.48629
001-089_T0_COL_LP_5p_N1__AACCGCGTCGTAGGTT-1	Plasma	2.21007
001-089_T0_COL_LP_5p_N1__AAACGGGTCTGTCTCG-1	Plasma	-0.0245299
001-089_T0_COL_LP_5p_N1__CTCGAGGCAGTTAACC-1	Plasma	1.22386
001-089_T0_COL_LP_5p_N1__CTTGGCTTCAACACAC-1	Plasma	1.11854
001-089_T0_COL_LP_5p_N1__AGATTGCTCAGGCGAA-1	Plasma	2.08612
001-089_T0_COL_LP_5p_N1__TTCTTAGCAAGCGATG-1	Plasma	4.41004
001-089_T0_COL_LP_5p_N1__ATGAGGGGTTGCGCAC-1	Plasma	2.42924
001-089_T0_COL_LP_5p_N1__CGAACATGTCCTAGCG-1	Plasma	0.947127
001-089_T0_COL_LP_5p_N1__TGATTTCAGACAAGCC-1	Plasma	1.50949
001-089_T0_COL_LP_5p_N1__CGGGTCATCTCGCTTG-1	Plasma	2.88093
001-089_T0_COL_LP_5p_N1__GTCGTAATCGGTCCGA-1	Plasma	5.1876
001-089_T0_COL_LP_5p_N1__CAAGTTGCACCCAGTG-1	Plasma	2.45964
001-089_T0_COL_LP_5p_N1__GAATAAGCAGTAGAGC-1	Plasma	3.07317
001-089_T0_COL_LP_5p_N1__GAGTCCGTCGACGGAA-1	Plasma	1.6892
001-089_T0_COL_LP_5p_N1__TCTGAGAAGTTCCACA-1	Plasma	4.34939
001-089_T0_COL_LP_5p_N1__GACAGAGCATCCTTGC-1	Plasma	3.64673
001-089_T0_COL_LP_5p_N1__GATGAAATCATACGGT-1	Plasma	5.8571
001-089_T0_COL_LP_5p_N1__TTGAACGAGATCTGCT-1	Plasma	1.55411
001-089_T0_COL_LP_5p_N1__AAAGCAAAGTCGCCGT-1	Plasma	2.10173
001-089_T0_COL_LP_5p_N1__AAGGAGCAGGTTCCTA-1	Plasma	1.32169
001-089_T0_COL_LP_5p_N1__TACGGGCGTAAGTGTA-1	Plasma	3.95019
001-089_T0_COL_LP_5p_N1__CTCGGAGTCAGCACAT-1	Plasma	1.4918
001-089_T0_COL_LP_5p_N1__AGACGTTAGGCGCTCT-1	Plasma	4.94249
001-089_T0_COL_LP_5p_N1__TGGTTAGGTCCCTTGT-1	Plasma	2.05835
001-089_T0_COL_LP_5p_N1__GAATAAGTCGTGGGAA-1	Plasma	4.77237
001-089_T0_COL_LP_5p_N1__CGCCAAGAGTGTGGCA-1	Plasma	3.55017
001-089_T0_COL_LP_5p_N1__ACATACGAGGCAAAGA-1	Plasma	2.0343
001-089_T0_COL_LP_5p_N1__ACACCCTGTTTGTTTC-1	Plasma	3.03434
001-089_T0_COL_LP_5p_N1__CGTGTAAAGCTACCTA-1	Plasma	5.29255
001-089_T0_COL_LP_5p_N1__AGGCCACCACTCGACG-1	Plasma	4.07376
001-089_T0_COL_LP_5p_N1__GGGAGATGTAGGGTAC-1	Plasma	1.98606
001-089_T0_COL_LP_5p_N1__ACGGGCTAGACACGAC-1	Plasma	2.66024
001-089_T0_COL_LP_5p_N1__GCTTCCATCGGCTTGG-1	Plasma	1.31701
001-089_T0_COL_LP_5p_N1__ACACCAAGTGCGCTTG-1	Plasma	3.40128
001-089_T0_COL_LP_5p_N1__CGGGTCACATCCCACT-1	Plasma	0.0839579
001-089_T0_COL_LP_5p_N1__ATCTGCCGTAAGTAGT-1	Plasma	2.77875
001-089_T0_COL_LP_5p_N1__CTGTGCTTCCTGCTTG-1	Plasma	3.74898
001-089_T0_COL_LP_5p_N1__CCCTCCTTCGACGGAA-1	Plasma	1.2052
001-089_T0_COL_LP_5p_N1__GTGCTTCAGTATCGAA-1	Plasma	0.655228
001-089_T0_COL_LP_5p_N1__GCACTCTCATTACCTT-1	Plasma	-0.0256661
001-089_T0_COL_LP_5p_N1__CCTTCCCTCCCAAGTA-1	Plasma	1.06409
001-089_T0_COL_LP_5p_N1__CGTTCTGCACTTAAGC-1	Plasma	2.74255
001-089_T0_COL_LP_5p_N1__TACTTACTCACCACCT-1	Plasma	4.9993
001-089_T0_COL_LP_5p_N1__AGCAGCCTCCATGAGT-1	Plasma	2.56911
001-089_T0_COL_LP_5p_N1__CAAGAAACAGTCGTGC-1	Plasma	5.47653
001-089_T0_COL_LP_5p_N1__ACAGCTACAGTCGATT-1	Plasma	1.79783
001-089_T0_COL_LP_5p_N1__CCTAGCTGTGTGACGA-1	Plasma	4.71059
001-089_T0_COL_LP_5p_N1__GTCACAAGTAGAGCTG-1	Plasma	0.91142
001-089_T0_COL_LP_5p_N1__ACGGAGAGTTCGGGCT-1	Plasma	1.85878
001-089_T0_COL_LP_5p_N1__TACCTTATCAGGCAAG-1	Plasma	0.864095
001-089_T0_COL_LP_5p_N1__TGCACCTTCGTCTGCT-1	Plasma	1.63453
001-089_T0_COL_LP_5p_N1__CGTTCTGAGGCCGAAT-1	Plasma	1.93557
001-089_T0_COL_LP_5p_N1__TGGCCAGGTCACAAGG-1	Plasma	1.74525
001-089_T0_COL_LP_5p_N1__GGGTCTGAGGTTACCT-1	Plasma	2.07953
001-089_T0_COL_LP_5p_N1__CGAATGTAGTCGATAA-1	Plasma	3.16012
001-089_T0_COL_LP_5p_N1__CCATGTCCAAAGTCAA-1	Plasma	4.67914
001-089_T0_COL_LP_5p_N1__GACTACAAGTGAAGAG-1	Plasma	1.06409
001-089_T0_COL_LP_5p_N1__CAGATCACAGCGTAAG-1	Plasma	4.99612
001-089_T0_COL_LP_5p_N1__TAGCCGGCACTCGACG-1	Plasma	1.35138
001-089_T0_COL_LP_5p_N1__CTGAAACTCAACCAAC-1	Plasma	3.54147
001-089_T0_COL_LP_5p_N1__AACCATGAGATGGCGT-1	Plasma	2.07443
001-089_T0_COL_LP_5p_N1__GAAACTCAGAAACGCC-1	Plasma	1.82772
001-089_T0_COL_LP_5p_N1__AGAGCTTGTGTAATGA-1	Plasma	-0.35753
001-089_T0_COL_LP_5p_N1__GGACATTAGTAAGTAC-1	Plasma	2.40941
001-089_T0_COL_LP_5p_N1__ATGAGGGCAGTCGTGC-1	Plasma	4.80784
001-089_T0_COL_LP_5p_N1__ATGTGTGCAGGCGATA-1	Plasma	2.27639
001-089_T0_COL_LP_5p_N1__AAGGCAGGTGTAACGG-1	Plasma	5.64423
001-089_T0_COL_LP_5p_N1__CTACGTCAGTAGATGT-1	Plasma	2.5422
001-089_T0_COL_LP_5p_N1__CAACCTCGTCACCTAA-1	Plasma	2.51199
001-089_T0_COL_LP_5p_N1__CTAGCCTGTCCAGTTA-1	Plasma	0.606002
001-089_T0_COL_LP_5p_N1__ACACCCTCACGGTTTA-1	Plasma	5.6791
001-089_T0_COL_LP_5p_N1__AGAATAGAGCTGAAAT-1	Plasma	2.20046
001-089_T0_COL_LP_5p_N1__CAGCTAAAGAGCTGCA-1	Plasma	3.12639
001-089_T0_COL_LP_5p_N1__AGGTCCGGTGTTGGGA-1	Plasma	4.39687
001-089_T0_COL_LP_5p_N1__GGAATAATCTACCTGC-1	Plasma	0.5984
001-089_T0_COL_LP_5p_N1__GCGACCAGTTTGACTG-1	Plasma	2.24943
001-089_T0_COL_LP_5p_N1__GTATTCTCAACACGCC-1	Plasma	0.84764
001-089_T0_COL_LP_5p_N1__CTTTGCGCATCGTCGG-1	Plasma	3.16695
001-089_T0_COL_LP_5p_N1__CCTTTCTGTATCACCA-1	Plasma	3.47721
001-089_T0_COL_LP_5p_N1__GAATAAGTCTACTATC-1	Plasma	1.07376
001-089_T0_COL_LP_5p_N1__CTTTGCGCATCCAACA-1	Plasma	3.15394
001-089_T0_COL_LP_5p_N1__ACGGGTCCATATACGC-1	Plasma	-0.0607679
001-089_T0_COL_LP_5p_N1__GGACATTAGATGTTAG-1	Plasma	3.4082
001-089_T0_COL_LP_5p_N1__CACATTTGTCCGAGTC-1	Plasma	2.86191
001-089_T0_COL_LP_5p_N1__TTTATGCAGGTCATCT-1	Plasma	4.89979
001-089_T0_COL_LP_5p_N1__GCGCAACAGATCGATA-1	Plasma	2.32817
001-089_T0_COL_LP_5p_N1__ATTACTCTCGTGGGAA-1	Plasma	2.18607
001-089_T0_COL_LP_5p_N1__TCAGGATGTCGACTGC-1	Plasma	0.483241
001-089_T0_COL_LP_5p_N1__TCGTACCAGTGAACAT-1	Plasma	4.1902
001-089_T0_COL_LP_5p_N1__CCGTTCAGTGGAAAGA-1	Plasma	3.52907
001-089_T0_COL_LP_5p_N1__TATTACCGTGAACCTT-1	Plasma	1.52697
001-089_T0_COL_LP_5p_N1__CTTAACTCACACTGCG-1	Plasma	1.76388
001-089_T0_COL_LP_5p_N1__TTCTCCTCAAACGCGA-1	Plasma	2.40577
001-089_T0_COL_LP_5p_N1__ACTATCTCACGGTAAG-1	Plasma	3.93792
001-089_T0_COL_LP_5p_N1__GGATGTTCAAGCCTAT-1	Plasma	1.37781
001-089_T0_COL_LP_5p_N1__CTCCTAGCATCCTAGA-1	Plasma	0.495971
001-089_T0_COL_LP_5p_N1__TAAGAGACACAGCCCA-1	Plasma	2.4921
001-089_T0_COL_LP_5p_N1__CCAGCGACATGCCTAA-1	Plasma	6.11355
001-089_T0_COL_LP_5p_N1__TTTGGTTGTGCAACTT-1	Plasma	0.633269
001-089_T0_COL_LP_5p_N1__TTCGAAGAGAAACCAT-1	Plasma	1.03244
001-089_T0_COL_LP_5p_N1__CGGAGTCTCAGCTTAG-1	Plasma	2.02925
001-089_T0_COL_LP_5p_N1__AGGGATGCACTCAGGC-1	Plasma	0.943788
001-089_T0_COL_LP_5p_N1__GCAAACTCACAGCGTC-1	Plasma	3.75799
001-089_T0_COL_LP_5p_N1__CCTAAAGTCGGCGGTT-1	Plasma	3.55924
001-089_T0_COL_LP_5p_N1__GCATACAGTAGCGCTC-1	Plasma	4.4503
001-089_T0_COL_LP_5p_N1__CACACCTGTTAGATGA-1	Plasma	2.11612
001-089_T0_COL_LP_5p_N1__GATGAGGGTACCTACA-1	Plasma	2.71631
001-089_T0_COL_LP_5p_N1__CCTATTAGTGCTCTTC-1	Plasma	2.81414
001-089_T0_COL_LP_5p_N1__CTGGTCTGTTGTGGAG-1	Plasma	3.35376
001-089_T0_COL_LP_5p_N1__CATCAGACAGAAGCAC-1	Plasma	0.481063
001-089_T0_COL_LP_5p_N1__GGTGAAGAGAAACGAG-1	Plasma	2.93568
001-089_T0_COL_LP_5p_N1__TCTCATATCTTGAGAC-1	Plasma	3.22287
001-089_T0_COL_LP_5p_N1__TGTCCCATCGAATGGG-1	Plasma	0.996136
001-089_T0_COL_LP_5p_N1__CTCACACTCAAACGGG-1	Plasma	5.2926
001-089_T0_COL_LP_5p_N1__ATCTACTCATGTAGTC-1	Plasma	1.09437
001-089_T0_COL_LP_5p_N1__GGGCACTCACCATCCT-1	Plasma	4.81502
001-089_T0_COL_LP_5p_N1__CAACTAGGTTTGACAC-1	Plasma	3.21056
001-089_T0_COL_LP_5p_N1__CAGGTGCTCGGAATCT-1	Plasma	4.8507
001-089_T0_COL_LP_5p_N1__CATGGCGGTACTCAAC-1	Plasma	1.06395
001-089_T0_COL_LP_5p_N1__TGAGCCGAGAATGTTG-1	Plasma	3.5599
001-089_T0_COL_LP_5p_N1__ATTTCTGTCAGCTTAG-1	Plasma	2.33525
001-089_T0_COL_LP_5p_N1__TGGCCAGCATCACGTA-1	Plasma	3.01759
001-089_T0_COL_LP_5p_N1__GTATTCTAGGCAGGTT-1	Plasma	3.26185
001-089_T0_COL_LP_5p_N1__CATCGGGAGATACACA-1	Plasma	2.03995
001-089_T0_COL_LP_5p_N1__CCACTACAGCTGAAAT-1	Plasma	4.15061
001-089_T0_COL_LP_5p_N1__TGACAACGTAAGGGAA-1	Plasma	2.13518
001-089_T0_COL_LP_5p_N1__CTACCCAAGCGATCCC-1	Plasma	3.84901
001-089_T0_COL_LP_5p_N1__CGTAGGCTCGGCCGAT-1	Plasma	0.918135
001-089_T0_COL_LP_5p_N1__CAGTCCTGTGCACTTA-1	Plasma	2.6104
001-089_T0_COL_LP_5p_N1__GAAACTCTCGCGTTTC-1	Plasma	3.46366
001-089_T0_COL_LP_5p_N1__TCTATTGTCATGCTCC-1	Plasma	0.787593
001-089_T0_COL_LP_5p_N1__ATGAGGGCAGAGTGTG-1	Plasma	0.939203
001-089_T0_COL_LP_5p_N1__GCTCTGTTCACTTCAT-1	Plasma	2.63071
001-089_T0_COL_LP_5p_N1__TGGGCGTGTTCTGGTA-1	Plasma	3.35583
001-089_T0_COL_LP_5p_N1__TGAGAGGAGGCCCGTT-1	Plasma	2.39362
001-089_T0_COL_LP_5p_N1__TTTGGTTTCAGGTAAA-1	Plasma	2.20639
001-089_T0_COL_LP_5p_N1__TGCCCTATCACAACGT-1	Plasma	2.85811
001-089_T0_COL_LP_5p_N1__CGTCTACTCCCTAATT-1	Plasma	3.48628
001-089_T0_COL_LP_5p_N1__CGTAGGCGTTGGTGGA-1	Plasma	4.91353
001-089_T0_COL_LP_5p_N1__TCGGGACAGAATTCCC-1	Plasma	5.41082
001-089_T0_COL_LP_5p_N1__CGTCTACTCCGTAGGC-1	Plasma	4.88009
001-089_T0_COL_LP_5p_N1__GGAGCAAAGATGTAAC-1	Plasma	0.675706
001-089_T0_COL_LP_5p_N1__GAAACTCGTTGATTCG-1	Plasma	2.40843
001-089_T0_COL_LP_5p_N1__CGATGGCAGCGTGAGT-1	Plasma	1.65202
001-089_T0_COL_LP_5p_N1__GTAGTCAGTTCCATGA-1	Plasma	1.91343
001-089_T0_COL_LP_5p_N1__CAACCAAAGTGCAAGC-1	Plasma	1.56804
001-089_T0_COL_LP_5p_N1__GTTCTCGCAACGCACC-1	Plasma	2.98606
001-089_T0_COL_LP_5p_N1__GCTGGGTTCTCTGTCG-1	Plasma	3.37493
001-089_T0_COL_LP_5p_N1__GCTTGAATCTCGAGTA-1	Plasma	2.60233
001-089_T0_COL_LP_5p_N1__AGCGGTCCACCAGATT-1	Plasma	2.55722
001-089_T0_COL_LP_5p_N1__CTAACTTGTGATGTGG-1	Plasma	2.3943
001-089_T0_COL_LP_5p_N1__TACACGATCTGCGGCA-1	Plasma	2.88282
001-089_T0_COL_LP_5p_N1__TGCTACCGTAGAGTGC-1	Plasma	2.65591
001-089_T0_COL_LP_5p_N1__GTGCTTCGTGTAACGG-1	Plasma	1.2856
001-089_T0_COL_LP_5p_N1__TGGGAAGAGGACCACA-1	Plasma	4.48584
001-089_T0_COL_LP_5p_N1__AGTCTTTTCACCTTAT-1	Plasma	1.14432
001-089_T0_COL_LP_5p_N1__AACCGCGTCCTTAATC-1	Plasma	0.610547
001-089_T0_COL_LP_5p_N1__GCTGGGTTCAACCAAC-1	Plasma	0.883696
001-089_T0_COL_LP_5p_N1__TTATGCTCAAGAGGCT-1	Plasma	2.29875
001-089_T0_COL_LP_5p_N1__CCACCTAGTTGGTAAA-1	Plasma	3.47012
001-089_T0_COL_LP_5p_N1__CGGAGCTCAGCCAATT-1	Plasma	3.1861
001-089_T0_COL_LP_5p_N1__CGGGTCACAGAGCCAA-1	Plasma	2.31632
001-089_T0_COL_LP_5p_N1__AGCAGCCCAAGTCATC-1	Plasma	2.10221
001-089_T0_COL_LP_5p_N1__TGAGGGAGTAAACGCG-1	Plasma	1.60965
001-089_T0_COL_LP_5p_N1__GAAACTCTCCACGTTC-1	Plasma	2.12865
001-089_T0_COL_LP_5p_N1__GGAGCAATCTTGTCAT-1	Plasma	4.02608
001-089_T0_COL_LP_5p_N1__CCACGGACACCTTGTC-1	Plasma	1.31554
001-089_T0_COL_LP_5p_N1__GCGCCAATCGAGGTAG-1	Plasma	1.43653
001-089_T0_COL_LP_5p_N1__TATCAGGTCGTGGACC-1	Plasma	0.775686
001-089_T0_COL_LP_5p_N1__GCATACAAGTTGTCGT-1	Plasma	1.17586
001-089_T0_COL_LP_5p_N1__TATGCCCGTTCATGGT-1	Plasma	7.01817
001-089_T0_COL_LP_5p_N1__TTGTAGGCACTCTGTC-1	Plasma	4.19316
001-089_T0_COL_LP_5p_N1__CCTCAGTAGGTGCTAG-1	Plasma	2.40078
001-089_T0_COL_LP_5p_N1__GAAGCAGTCAGAGCTT-1	Plasma	2.93384
001-089_T0_COL_LP_5p_N1__TGTGGTACATATGAGA-1	Plasma	1.88258
001-089_T0_COL_LP_5p_N1__CGATGTAGTCTGATCA-1	Plasma	0.48079
001-089_T0_COL_LP_5p_N1__AAGGTTCAGAGTCTGG-1	Plasma	2.43084
001-089_T0_COL_LP_5p_N1__CCGTGGAAGGCGATAC-1	Plasma	0.672639
001-089_T0_COL_LP_5p_N1__CACAGGCTCAGCTCTC-1	Plasma	2.48636
001-089_T0_COL_LP_5p_N1__TAAACCGTCCCAGGTG-1	Plasma	3.75375
001-089_T0_COL_LP_5p_N1__GAATGAACAAGAAAGG-1	Plasma	3.43564
001-089_T0_COL_LP_5p_N1__AAGGTTCTCTGCTGCT-1	Plasma	1.93962
001-089_T0_COL_LP_5p_N1__GCGAGAAGTAATAGCA-1	Plasma	1.7628
001-089_T0_COL_LP_5p_N1__TGCTGCTGTCTAACGT-1	Plasma	1.62036
001-089_T0_COL_LP_5p_N1__TACGGATTCGGCGCAT-1	Plasma	1.6248
001-089_T0_COL_LP_5p_N1__TCTGGAAAGCGATCCC-1	Plasma	1.2249
001-089_T0_COL_LP_5p_N1__CAAGTTGTCCCAGGTG-1	Plasma	2.05421
001-089_T0_COL_LP_5p_N1__CTCGAAATCTCGTTTA-1	Plasma	3.72684
001-089_T0_COL_LP_5p_N1__CTACACCTCTAACTCT-1	Plasma	3.10446
001-089_T0_COL_LP_5p_N1__GAGGTGAGTTGTCTTT-1	Plasma	0.393687
001-089_T0_COL_LP_5p_N1__CGAGAAGTCACGAAGG-1	Plasma	3.83919
001-089_T0_COL_LP_5p_N1__CGTGTAATCGCACTCT-1	Plasma	3.17245
001-089_T0_COL_LP_5p_N1__CGGGTCAAGTGTACCT-1	Plasma	2.8101
001-089_T0_COL_LP_5p_N1__TCGCGTTGTCTTGCGG-1	Plasma	1.77429
001-089_T0_COL_LP_5p_N1__GATCTAGTCCAAGCCG-1	Plasma	1.9697
001-089_T0_COL_LP_5p_N1__TCTTCGGTCTTCAACT-1	Plasma	2.78701
001-089_T0_COL_LP_5p_N1__AACTGGTAGTACGTAA-1	Plasma	4.30272
001-089_T0_COL_LP_5p_N1__TAGAGCTGTTCCACGG-1	Plasma	0.635026
001-089_T0_COL_LP_5p_N1__CAGCGACGTGCGAAAC-1	Plasma	1.80215
001-089_T0_COL_LP_5p_N1__GTTAAGCAGGCAAAGA-1	Plasma	2.40858
001-089_T0_COL_LP_5p_N1__GCTGCTTAGACGCTTT-1	Plasma	4.07243
001-089_T0_COL_LP_5p_N1__CGTTGGGTCCGCGGTA-1	Plasma	1.01087
001-089_T0_COL_LP_5p_N1__TTAACTCTCAGTACGT-1	Plasma	2.69173
001-089_T0_COL_LP_5p_N1__TCACGAAGTTCAGACT-1	Plasma	1.89813
001-089_T0_COL_LP_5p_N1__ATAGACCAGTGGGCTA-1	Plasma	4.23037
001-089_T0_COL_LP_5p_N1__TACTTACAGATCGGGT-1	Plasma	1.90841
001-089_T0_COL_LP_5p_N1__CCTAGCTAGGAATTAC-1	Plasma	2.77312
001-089_T0_COL_LP_5p_N1__TAAGTGCAGGTGACCA-1	Plasma	3.79751
001-089_T0_COL_LP_5p_N1__GGCCGATCAGCCACCA-1	Plasma	2.25808
001-089_T0_COL_LP_5p_N1__TACTTGTTCTTAGCCC-1	Plasma	1.56947
001-089_T0_COL_LP_5p_N1__CGAGAAGTCTTTACGT-1	Plasma	5.12897
001-089_T0_COL_LP_5p_N1__ACGGCCAAGAGCTGGT-1	Plasma	6.32902
001-089_T0_COL_LP_5p_N1__TGGCGCAAGGATCGCA-1	Plasma	1.88079
001-089_T0_COL_LP_5p_N1__TGTTCCGTCAAACCGT-1	Plasma	2.40947
001-089_T0_COL_LP_5p_N1__CTGCGGATCACTCCTG-1	Plasma	2.35643
001-089_T0_COL_LP_5p_N1__AACTGGTAGGCAATTA-1	Plasma	4.36005
001-089_T0_COL_LP_5p_N1__TCTGAGAGTCACCTAA-1	Plasma	1.80773
001-089_T0_COL_LP_5p_N1__CTCTACGAGGAATTAC-1	Plasma	4.9384
001-089_T0_COL_LP_5p_N1__ACGCAGCCAGGTGGAT-1	Plasma	0.861804
001-089_T0_COL_LP_5p_N1__CAGATCAGTCATTAGC-1	Plasma	0.910859
001-089_T0_COL_LP_5p_N1__GTATCTTTCCTAAGTG-1	Plasma	2.17959
001-089_T0_COL_LP_5p_N1__GTCACAACACGTAAGG-1	Plasma	3.32401
001-089_T0_COL_LP_5p_N1__CGATTGAGTACATCCA-1	Plasma	-0.179017
001-089_T0_COL_LP_5p_N1__TCGGGACAGGTGACCA-1	Plasma	1.4589
001-089_T0_COL_LP_5p_N1__CGTCAGGTCTCAAACG-1	Plasma	1.76937
001-089_T0_COL_LP_5p_N1__AACTCCCAGCTCTCGG-1	Plasma	6.367
001-089_T0_COL_LP_5p_N1__CAAGGCCGTAGGGACT-1	Plasma	2.88333
001-089_T0_COL_LP_5p_N1__CGGACACGTTTGACAC-1	Plasma	0.826453
001-089_T0_COL_LP_5p_N1__TCAGCAACATAAGACA-1	Plasma	3.03582
001-089_T0_COL_LP_5p_N1__GCGCAACTCCGCATAA-1	Plasma	3.28627
001-089_T0_COL_LP_5p_N1__TCTATTGCAGCGTTCG-1	Plasma	3.47358
001-089_T0_COL_LP_5p_N1__ACCCACTTCGCCTGAG-1	Plasma	4.89385
001-089_T0_COL_LP_5p_N1__CGGACGTCACTTACGA-1	Plasma	1.1433
001-089_T0_COL_LP_5p_N1__CTACATTAGGACATTA-1	Plasma	2.28863
001-089_T0_COL_LP_5p_N1__TGTATTCCAGCTTAAC-1	Plasma	1.46694
001-089_T0_COL_LP_5p_N1__CTGCGGACAAAGGTGC-1	Plasma	1.752
001-089_T0_COL_LP_5p_N1__TGCCCTAGTGCAACTT-1	Plasma	2.25534
001-089_T0_COL_LP_5p_N1__CGACCTTGTAGGCTGA-1	Plasma	4.24053
001-089_T0_COL_LP_5p_N1__GGGACCTCAGTAACGG-1	Plasma	1.26308
001-089_T0_COL_LP_5p_N1__AGGGATGAGTAGGTGC-1	Plasma	2.40485
001-089_T0_COL_LP_5p_N1__TGCCCATCAATCGAAA-1	Plasma	1.27789
001-089_T0_COL_LP_5p_N1__GACGTGCGTCGGCATC-1	Plasma	0.782634
001-089_T0_COL_LP_5p_N1__CCCTCCTAGTTAGGTA-1	Plasma	2.84339
001-089_T0_COL_LP_5p_N1__TAAGAGACAAGCCGTC-1	Plasma	2.04285
001-089_T0_COL_LP_5p_N1__TAGGCATCATGGTCAT-1	Plasma	4.23651
001-089_T0_COL_LP_5p_N1__ATCATGGCATCATCCC-1	Plasma	1.95377
001-089_T0_COL_LP_5p_N1__ACGATACAGCGATCCC-1	Plasma	3.65507
001-089_T0_COL_LP_5p_N1__CATCGGGGTTGCTCCT-1	Plasma	3.08409
001-089_T0_COL_LP_5p_N1__GAGGTGAAGGGATGGG-1	Plasma	5.19842
001-089_T0_COL_LP_5p_N1__GGACATTGTGAGTATA-1	Plasma	3.68184
001-089_T0_COL_LP_5p_N1__TAAGTGCCAGTGGGAT-1	Plasma	0.801214
001-089_T0_COL_LP_5p_N1__GCGCCAAGTCAAAGCG-1	Plasma	3.44809
001-089_T0_COL_LP_5p_N1__CGCCAAGGTAGCGTCC-1	Plasma	1.41435
001-089_T0_COL_LP_5p_N1__CAGTAACTCACTCTTA-1	Plasma	2.05418
001-089_T0_COL_LP_5p_N1__CCACGGAGTGTGCCTG-1	Plasma	1.80108
001-089_T0_COL_LP_5p_N1__TTTCCTCCATTGGGCC-1	Plasma	2.95336
001-089_T0_COL_LP_5p_N1__GCCTCTAGTTACTGAC-1	Plasma	1.38817
001-089_T0_COL_LP_5p_N1__CCTAAAGCATCCGCGA-1	Plasma	3.48188
001-089_T0_COL_LP_5p_N1__CTTAACTAGGCTACGA-1	Plasma	4.85854
001-089_T0_COL_LP_5p_N1__ACGGCCAAGTACACCT-1	Plasma	1.28496
001-089_T0_COL_LP_5p_N1__GTACTCCAGATCTGAA-1	Plasma	2.04475
001-089_T0_COL_LP_5p_N1__ACTTTCACAAGCGTAG-1	Plasma	2.89649
001-089_T0_COL_LP_5p_N1__AGACGTTCACGGATAG-1	Plasma	2.65975
001-089_T0_COL_LP_5p_N1__ACCCACTTCTGTACGA-1	Plasma	2.37598
001-089_T0_COL_LP_5p_N1__TACTTGTTCCGGCACA-1	Plasma	3.96044
001-089_T0_COL_LP_5p_N1__GTACTCCGTAGCGTCC-1	Plasma	1.13141
001-089_T0_COL_LP_5p_N1__TTGGAACGTAGGGACT-1	Plasma	1.11365
001-089_T0_COL_LP_5p_N1__AGAGCTTTCCTTGACC-1	Plasma	2.89512
001-089_T0_COL_LP_5p_N1__TGGCGCAGTGTTCTTT-1	Plasma	0.512998
001-089_T0_COL_LP_5p_N1__AACTCCCAGACTGTAA-1	Plasma	3.01301
001-089_T0_COL_LP_5p_N1__GTACTTTGTCCTGCTT-1	Plasma	1.84472
001-089_T0_COL_LP_5p_N1__CAGGTGCCAAGCGAGT-1	Plasma	3.50317
001-089_T0_COL_LP_5p_N1__ACGGAGAAGACTTGAA-1	Plasma	4.40186
001-089_T0_COL_LP_5p_N1__GGACATTAGCCTATGT-1	Plasma	2.14265
001-089_T0_COL_LP_5p_N1__CAGCGACAGTTTAGGA-1	Plasma	1.62067
001-089_T0_COL_LP_5p_N1__TTCGAAGCACGCTTTC-1	Plasma	1.74987
001-089_T0_COL_LP_5p_N1__TTTGGTTGTCGCGGTT-1	Plasma	1.36934
001-089_T0_COL_LP_5p_N1__GAATGAAGTCGACTAT-1	Plasma	5.61781
001-089_T0_COL_LP_5p_N1__AACTTTCCACAACTGT-1	Plasma	1.74311
001-089_T0_COL_LP_5p_N1__ATAAGAGCAAACCCAT-1	Plasma	1.00029
001-089_T0_COL_LP_5p_N1__ACGCCAGTCTAACCGA-1	Plasma	2.58075
001-089_T0_COL_LP_5p_N1__ACACCCTGTTTGACTG-1	Plasma	1.87905
001-089_T0_COL_LP_5p_N1__GACTAACAGCTTTGGT-1	Plasma	0.00455584
001-089_T0_COL_LP_5p_N1__TTTACTGCAGGAACGT-1	Plasma	0.855655
001-089_T0_COL_LP_5p_N1__TGCGTGGTCGTTGACA-1	Plasma	3.10615
001-089_T0_COL_LP_5p_N1__GTACGTATCGAATGCT-1	Plasma	1.11873
001-089_T0_COL_LP_5p_N1__CTGCGGACAGTAACGG-1	Plasma	1.0013
001-089_T0_COL_LP_5p_N1__ATGGGAGCACCTCGTT-1	Plasma	1.21085
001-089_T0_COL_LP_5p_N1__GTTCATTGTTACGACT-1	Plasma	2.00048
001-089_T0_COL_LP_5p_N1__GTCACGGAGTGGTAAT-1	Plasma	3.53817
001-089_T0_COL_LP_5p_N1__TTCGAAGTCGAGAGCA-1	Plasma	2.37688
001-089_T0_COL_LP_5p_N1__GCTCCTAAGTTAGGTA-1	Plasma	1.9915
001-089_T0_COL_LP_5p_N1__TGGCGCATCGTTTATC-1	Plasma	2.2599
001-089_T0_COL_LP_5p_N1__GGACAGAGTGGACGAT-1	Plasma	5.25399
001-089_T0_COL_LP_5p_N1__CGACCTTTCTTGCAAG-1	Plasma	2.1687
001-089_T0_COL_LP_5p_N1__TTTACTGCATCCCATC-1	Plasma	0.233007
001-089_T0_COL_LP_5p_N1__TGGCTGGAGCCACTAT-1	Plasma	1.32329
001-089_T0_COL_LP_5p_N1__CTCGGAGTCAATCTCT-1	Plasma	0.607516
001-089_T0_COL_LP_5p_N1__GTAGGCCGTTGCCTCT-1	Plasma	1.66763
001-089_T0_COL_LP_5p_N1__GGATGTTTCACAATGC-1	Plasma	0.597103
001-089_T0_COL_LP_5p_N1__ACACCAAGTCGGCACT-1	Plasma	1.59122
001-089_T0_COL_LP_5p_N1__CGAGCACTCTTAGAGC-1	Plasma	3.99681
001-089_T0_COL_LP_5p_N1__CTCCTAGCAAACGCGA-1	Plasma	2.9235
001-089_T0_COL_LP_5p_N1__CTAGCCTTCCACGACG-1	Plasma	4.54754
001-089_T0_COL_LP_5p_N1__AAATGCCTCAAGAAGT-1	Plasma	2.18219
001-089_T0_COL_LP_5p_N1__ACACTGATCAGCACAT-1	Plasma	4.47171
001-089_T0_COL_LP_5p_N1__CCCAGTTTCCGCATCT-1	Plasma	2.52368
001-089_T0_COL_LP_5p_N1__TTCGAAGTCTTAGCCC-1	Plasma	3.57549
001-089_T0_COL_LP_5p_N1__AGGCCGTGTGTGGCTC-1	Plasma	4.59759
001-089_T0_COL_LP_5p_N1__CAAGGCCCATCAGTAC-1	Plasma	2.70847
001-089_T0_COL_LP_5p_N1__AGCTTGACAGAGTGTG-1	Plasma	1.84432
001-089_T0_COL_LP_5p_N1__AATCCAGTCCAAACTG-1	Plasma	2.76523
001-089_T0_COL_LP_5p_N1__CGGAGTCGTAAGTTCC-1	Plasma	1.80109
001-089_T0_COL_LP_5p_N1__GACTGCGCATGTAGTC-1	Plasma	4.511
001-089_T0_COL_LP_5p_N1__CCTTACGCACGACTCG-1	Plasma	2.30015
001-089_T0_COL_LP_5p_N1__TGAGCCGAGACAAGCC-1	Plasma	0.635972
001-089_T0_COL_LP_5p_N1__AGCTCCTTCGGCGCAT-1	Plasma	3.07417
001-089_T0_COL_LP_5p_N1__GCTGCAGAGTTCGATC-1	Plasma	2.3613
001-089_T0_COL_LP_5p_N1__TGTGTTTCAATAAGCA-1	Plasma	4.79836
001-089_T0_COL_LP_5p_N1__TTCGGTCAGACCCACC-1	Plasma	2.08876
001-089_T0_COL_LP_5p_N1__AGCATACGTGTCTGAT-1	Plasma	4.40275
001-089_T0_COL_LP_5p_N1__CGAGCCAGTTCGTCTC-1	Plasma	0.188928
001-089_T0_COL_LP_5p_N1__AAATGCCGTAGCGTAG-1	Plasma	3.20051
001-089_T0_COL_LP_5p_N1__TATCTCAGTAGTACCT-1	Plasma	0.848307
001-089_T0_COL_LP_5p_N1__AGATCTGCAAGGTTCT-1	Plasma	2.21689
001-089_T0_COL_LP_5p_N1__CCACTACTCGGTCCGA-1	Plasma	3.32714
001-089_T0_COL_LP_5p_N1__CCTAGCTAGTTGCAGG-1	Plasma	2.19301
001-089_T0_COL_LP_5p_N1__ATAAGAGTCTTTAGGG-1	Plasma	2.05196
001-089_T0_COL_LP_5p_N1__TTATGCTTCCTAGTGA-1	Plasma	1.59977
001-089_T0_COL_LP_5p_N1__TCTGGAAGTTAAGACA-1	Plasma	1.96119
001-089_T0_COL_LP_5p_N1__AAGCCGCCAGCTGCTG-1	Plasma	2.74808
001-089_T0_COL_LP_5p_N1__TCAATCTAGATCCGAG-1	Plasma	3.16247
001-089_T0_COL_LP_5p_N1__CTTGGCTTCTCAACTT-1	Plasma	2.09562
001-089_T0_COL_LP_5p_N1__CCTTCCCAGTCGTACT-1	Plasma	2.11303
001-089_T0_COL_LP_5p_N1__TCCCGATTCCAATGGT-1	Plasma	1.18991
001-089_T0_COL_LP_5p_N1__GGCAATTGTATTCTCT-1	Plasma	5.87312
001-089_T0_COL_LP_5p_N1__GCTCCTACATCTACGA-1	Plasma	2.61768
001-089_T0_COL_LP_5p_N1__TACCTATAGCGATGAC-1	Plasma	5.6513
001-089_T0_COL_LP_5p_N1__TTCGAAGCAATGCCAT-1	Plasma	3.99957
001-089_T0_COL_LP_5p_N1__TCTATTGTCCAAACTG-1	Plasma	2.21338
001-089_T0_COL_LP_5p_N1__CAAGTTGCACAACGCC-1	Plasma	1.83042
001-089_T0_COL_LP_5p_N1__AGCCTAAGTTCAGACT-1	Plasma	0.270977
001-089_T0_COL_LP_5p_N1__CGAACATAGGGAGTAA-1	Plasma	3.49946
001-089_T0_COL_LP_5p_N1__GAGTCCGTCTACCAGA-1	Plasma	1.51779
001-089_T0_COL_LP_5p_N1__CGAGCCATCCCTAATT-1	Plasma	4.4524
001-089_T0_COL_LP_5p_N1__AGGGAGTAGCCACGTC-1	Plasma	4.50369
001-089_T0_COL_LP_5p_N1__TGACTAGAGCGTAATA-1	Plasma	1.24092
001-089_T0_COL_LP_5p_N1__CGTTAGAAGTCATGCT-1	Plasma	3.07394
001-089_T0_COL_LP_5p_N1__AATCGGTGTATAGGTA-1	Plasma	2.02051
001-089_T0_COL_LP_5p_N1__CAGCTAAAGCCCAATT-1	Plasma	1.84354
001-089_T0_COL_LP_5p_N1__CTCTAATCAGCCTTTC-1	Plasma	6.21064
001-089_T0_COL_LP_5p_N1__TGGACGCTCACTTATC-1	Plasma	0.266133
001-089_T0_COL_LP_5p_N1__TGTGGTAGTCGATTGT-1	Plasma	5.33363
001-089_T0_COL_LP_5p_N1__CCGGGATCATGGGACA-1	Plasma	3.50737
001-089_T0_COL_LP_5p_N1__GTTCATTGTCTTTCAT-1	Plasma	1.17873
001-089_T0_COL_LP_5p_N1__CGCTATCTCACAGGCC-1	Plasma	2.15618
001-089_T0_COL_LP_5p_N1__TGAGCATCAACCGCCA-1	Plasma	0.471374
001-089_T0_COL_LP_5p_N1__TGATTTCGTTGACGTT-1	Plasma	0.743145
001-089_T0_COL_LP_5p_N1__AGCCTAACAGACGTAG-1	Plasma	3.26459
001-089_T0_COL_LP_5p_N1__ACACCGGGTGTCGCTG-1	Plasma	2.23101
001-089_T0_COL_LP_5p_N1__TAGCCGGGTAAGGGCT-1	Plasma	2.5981
001-089_T0_COL_LP_5p_N1__AACACGTCAAGGTTCT-1	Plasma	1.57243
001-089_T0_COL_LP_5p_N1__GCTGCTTTCTCTAAGG-1	Plasma	4.83178
001-089_T0_COL_LP_5p_N1__CTCGAGGCATGCTAGT-1	Plasma	1.62696
001-089_T0_COL_LP_5p_N1__TTTATGCTCCTCGCAT-1	Plasma	2.23295
001-089_T0_COL_LP_5p_N1__GGTATTGGTCAGCTAT-1	Plasma	2.06295
001-089_T0_COL_LP_5p_N1__CGTGTAAGTGTGACGA-1	Plasma	4.75471
001-089_T0_COL_LP_5p_N1__ATCCGAAAGCGCCTCA-1	Plasma	1.18413
001-089_T0_COL_LP_5p_N1__GTCAAGTAGTGTACGG-1	Plasma	1.08039
001-089_T0_COL_LP_5p_N1__TTGCGTCAGCGTCTAT-1	Plasma	6.56239
001-089_T0_COL_LP_5p_N1__CAGAATCAGATTACCC-1	Plasma	4.75621
001-089_T0_COL_LP_5p_N1__TACAGTGCATAGGATA-1	Plasma	3.93726
001-089_T0_COL_LP_5p_N1__AACTCAGCAGATCTGT-1	Plasma	0.698072
001-089_T0_COL_LP_5p_N1__GACCAATCACAGACAG-1	Plasma	4.7006
001-089_T0_COL_LP_5p_N1__ACACCCTAGCAATCTC-1	Plasma	4.50301
001-089_T0_COL_LP_5p_N1__GTCTCGTAGTCCGTAT-1	Plasma	2.34894
001-089_T0_COL_LP_5p_N1__TAGCCGGTCTGATTCT-1	Plasma	1.77957
001-089_T0_COL_LP_5p_N1__TCACAAGCACGGCTAC-1	Plasma	4.37355
001-089_T0_COL_LP_5p_N1__AAGTCTGCATCACGAT-1	Plasma	4.61435
001-089_T0_COL_LP_5p_N1__CGTAGGCAGCTAGTGG-1	Plasma	2.40924
001-089_T0_COL_LP_5p_N1__GTACTCCTCGTAGATC-1	Plasma	3.08578
001-089_T0_COL_LP_5p_N1__CAGGTGCTCTGTTGAG-1	Plasma	3.96903
001-089_T0_COL_LP_5p_N1__TGGACGCAGAACTGTA-1	Plasma	1.69093
001-089_T0_COL_LP_5p_N1__TTGAACGCATTAGGCT-1	Plasma	1.39272
001-089_T0_COL_LP_5p_N1__CATTATCCATCACCCT-1	Plasma	1.25321
001-089_T0_COL_LP_5p_N1__TGGCGCACATGGAATA-1	Plasma	0.947851
001-089_T0_COL_LP_5p_N1__CTGATAGGTCCAACTA-1	Plasma	0.0355253
001-089_T0_COL_LP_5p_N1__TCAATCTGTGTAAGTA-1	Plasma	1.86067
001-089_T0_COL_LP_5p_N1__TATCAGGAGTGGAGTC-1	Plasma	0.350028
001-089_T0_COL_LP_5p_N1__GCAATCAGTACAGCAG-1	Plasma	2.74737
001-089_T0_COL_LP_5p_N1__ACCGTAATCCGTTGCT-1	Plasma	3.49104
001-089_T0_COL_LP_5p_N1__TCGTACCAGACTACAA-1	Plasma	4.71745
001-089_T0_COL_LP_5p_N1__CCTTCCCTCGGAGGTA-1	Plasma	3.30355
001-089_T0_COL_LP_5p_N1__CCGTGGACATTATCTC-1	Plasma	1.49091
001-089_T0_COL_LP_5p_N1__CTGTGCTCAAGCGATG-1	Plasma	2.38403
001-089_T0_COL_LP_5p_N1__GCTTCCAAGTATCTCG-1	Plasma	1.76509
001-089_T0_COL_LP_5p_N1__CTTAGGAGTAGCACGA-1	Plasma	1.91644
001-089_T0_COL_LP_5p_N1__CAAGAAACACAGACTT-1	Plasma	3.01941
001-089_T0_COL_LP_5p_N1__TCGTACCTCAAGGTAA-1	Plasma	0.64162
001-089_T0_COL_LP_5p_N1__TACTCGCGTGTCCTCT-1	Plasma	1.78241
001-089_T0_COL_LP_5p_N1__AGGTCATAGCAACGGT-1	Plasma	-0.208868
001-089_T0_COL_LP_5p_N1__TCAATCTGTCAACTGT-1	Plasma	3.88485
001-089_T0_COL_LP_5p_N1__TTGGAACCATTGGCGC-1	Plasma	2.34119
001-089_T0_COL_LP_5p_N1__CGGCTAGAGCAACGGT-1	Plasma	4.81073
001-089_T0_COL_LP_5p_N1__TCGCGTTGTGGTAACG-1	Plasma	3.53287
001-089_T0_COL_LP_5p_N1__GCTCTGTCATGGAATA-1	Plasma	2.009
001-089_T0_COL_LP_5p_N1__GAACGGATCGATAGAA-1	Plasma	2.93563
001-089_T0_COL_LP_5p_N1__CCGTACTGTCGAGATG-1	Plasma	5.43436
001-089_T0_COL_LP_5p_N1__CTCTGGTGTTCAGGCC-1	Plasma	2.68648
001-089_T0_COL_LP_5p_N1__AGGTCATCACTTGGAT-1	Plasma	1.17494
001-089_T0_COL_LP_5p_N1__CAGCTGGAGTACGCCC-1	Plasma	2.2497
001-089_T0_COL_LP_5p_N1__GTCGGGTGTACGAAAT-1	Plasma	1.93447
001-089_T0_COL_LP_5p_N1__CCTACACCAGACACTT-1	Plasma	2.02994
001-089_T0_COL_LP_5p_N1__CGTTCTGAGTCGAGTG-1	Plasma	5.00756
001-089_T0_COL_LP_5p_N1__GTCACGGAGTACGTTC-1	Plasma	1.95711
001-089_T0_COL_LP_5p_N1__TGGGAAGGTCCTAGCG-1	Plasma	2.0875
001-089_T0_COL_LP_5p_N1__CATGGCGGTTCGTCTC-1	Plasma	2.42604
001-089_T0_COL_LP_5p_N1__AAAGCAATCTTCATGT-1	Plasma	2.4715
001-089_T0_COL_LP_5p_N1__TCGTAGAGTGCACGAA-1	Plasma	5.35472
001-089_T0_COL_LP_5p_N1__TGATTTCGTCAACTGT-1	Plasma	4.41921
001-089_T0_COL_LP_5p_N1__TCTCTAATCTGTCTCG-1	Plasma	1.68147
001-089_T0_COL_LP_5p_N1__TACTTACGTTTGACTG-1	Plasma	0.465568
001-089_T0_COL_LP_5p_N1__CACCAGGAGTTGAGTA-1	Plasma	1.16093
001-089_T0_COL_LP_5p_N1__CCTAGCTTCAACGGCC-1	Plasma	5.52698
001-089_T0_COL_LP_5p_N1__GCATGTAAGGTCGGAT-1	Plasma	1.31797
001-089_T0_COL_LP_5p_N1__TTTCCTCGTTCGTTGA-1	Plasma	1.72761
001-089_T0_COL_LP_5p_N1__TGGTTAGCAGTGACAG-1	Plasma	3.96646
001-089_T0_COL_LP_5p_N1__CGTAGCGAGCGATCCC-1	Plasma	4.00317
001-089_T0_COL_LP_5p_N1__ACGATACTCAACCAAC-1	Plasma	4.70212
001-089_T0_COL_LP_5p_N1__TCAACGAGTGTAAGTA-1	Plasma	3.78268
001-089_T0_COL_LP_5p_N1__CATCCACAGAGTGAGA-1	Plasma	2.15421
001-089_T0_COL_LP_5p_N1__GGAATAAGTCGCGTGT-1	Plasma	2.13163
001-089_T0_COL_LP_5p_N1__CCTTCCCAGAAACGAG-1	Plasma	3.38961
001-089_T0_COL_LP_5p_N1__CTAATGGAGTTTGCGT-1	Plasma	3.39294
001-089_T0_COL_LP_5p_N1__GAAACTCAGTCTCCTC-1	Plasma	5.91156
001-089_T0_COL_LP_5p_N1__GTGCTTCAGGGTGTGT-1	Plasma	2.72358
001-089_T0_COL_LP_5p_N1__TCAGCAACAAGCGTAG-1	Plasma	2.47058
001-089_T0_COL_LP_5p_N1__GGCGACTTCCGTAGGC-1	Plasma	1.03767
001-089_T0_COL_LP_5p_N1__GTGTTAGGTAGCAAAT-1	Plasma	2.84182
001-089_T0_COL_LP_5p_N1__CGATGGCAGAGAGCTC-1	Plasma	2.62988
001-089_T0_COL_LP_5p_N1__CGGAGTCCATCACCCT-1	Plasma	3.6928
001-089_T0_COL_LP_5p_N1__TACCTATGTCGCCATG-1	Plasma	0.907021
001-089_T0_COL_LP_5p_N1__TCGCGAGAGGCATGGT-1	Plasma	2.94012
001-089_T0_COL_LP_5p_N1__TTCTCCTGTTAAGTAG-1	Plasma	2.51901
001-089_T0_COL_LP_5p_N1__CTCTAATGTTAGATGA-1	Plasma	3.44171
001-089_T0_COL_LP_5p_N1__ACAGCCGCATCGGGTC-1	Plasma	6.4081
001-089_T0_COL_LP_5p_N1__CAAGAAAAGTTTGCGT-1	Plasma	7.26181
001-089_T0_COL_LP_5p_N1__TGGCGCATCCTCATTA-1	Plasma	2.67571
001-089_T0_COL_LP_5p_N1__CAAGGCCAGTGAAGTT-1	Plasma	3.72118
001-089_T0_COL_LP_5p_N1__CCTTTCTCAAGGTTTC-1	Plasma	0.40874
001-089_T0_COL_LP_5p_N1__GGTGCGTCAGGGATTG-1	Plasma	0.882283
001-089_T0_COL_LP_5p_N1__GCTGCAGTCCTAAGTG-1	Plasma	1.11115
001-089_T0_COL_LP_5p_N1__CGAACATGTTGTTTGG-1	Plasma	1.4868
001-089_T0_COL_LP_5p_N1__CGATGTATCACATGCA-1	Plasma	4.31793
001-089_T0_COL_LP_5p_N1__TGTGTTTAGAGACGAA-1	Plasma	2.40825
001-089_T0_COL_LP_5p_N1__GACCAATCAAACTGCT-1	Plasma	2.99312
001-089_T0_COL_LP_5p_N1__GTGCATAAGGAGTTTA-1	Plasma	1.48237
001-089_T0_COL_LP_5p_N1__GGACGTCGTCGGCTCA-1	Plasma	2.80808
001-089_T0_COL_LP_5p_N1__GAGCAGACAAACGTGG-1	Plasma	0.467131
001-089_T0_COL_LP_5p_N1__CCACCTAAGCAGCGTA-1	Plasma	1.90488
001-089_T0_COL_LP_5p_N1__GGTGCGTGTCGTGGCT-1	Plasma	4.28966
001-089_T0_COL_LP_5p_N1__GATCGCGTCAGCGATT-1	Plasma	3.46609
001-089_T0_COL_LP_5p_N1__CAGCTAAAGAGGTAGA-1	Plasma	1.99249
001-089_T0_COL_LP_5p_N1__ACTGAGTGTATTCGTG-1	Plasma	0.0993103
001-089_T0_COL_LP_5p_N1__GGCTGGTGTTGGTTTG-1	Plasma	5.88875
001-089_T0_COL_LP_5p_N1__TTTGGTTCATACGCTA-1	Plasma	3.41074
001-089_T0_COL_LP_5p_N1__GCGAGAAGTAGCCTAT-1	Plasma	1.68219
001-089_T0_COL_LP_5p_N1__CTGCCTAGTAGCGCAA-1	Plasma	2.28368
001-089_T0_COL_LP_5p_N1__AAGGCAGCAAGGACAC-1	Plasma	4.75896
001-089_T0_COL_LP_5p_N1__AGGGTGAGTCTCCACT-1	Plasma	2.70801
001-089_T0_COL_LP_5p_N1__CTACGTCCATAAGACA-1	Plasma	5.64126
001-089_T0_COL_LP_5p_N1__CACAAACGTGAGTGAC-1	Plasma	2.35564
001-089_T0_COL_LP_5p_N1__ACTTACTTCTTCTGGC-1	Plasma	3.56357
001-089_T0_COL_LP_5p_N1__GATCAGTGTTCCACTC-1	Plasma	0.885007
001-089_T0_COL_LP_5p_N1__GGTGCGTCACCCTATC-1	Plasma	3.12909
001-089_T0_COL_LP_5p_N1__GTGCTTCAGTTCCACA-1	Plasma	3.14225
001-089_T0_COL_LP_5p_N1__GCGGGTTAGGCCATAG-1	Plasma	2.62777
001-089_T0_COL_LP_5p_N1__TGAGAGGAGTGTCTCA-1	Plasma	0.316547
001-089_T0_COL_LP_5p_N1__AGAATAGTCACGCGGT-1	Plasma	3.63168
001-089_T0_COL_LP_5p_N1__CCATGTCTCCAAGTAC-1	Plasma	0.466022
001-089_T0_COL_LP_5p_N1__CGTTCTGTCTGGAGCC-1	Plasma	5.97839
001-089_T0_COL_LP_5p_N1__AGTGGGAGTTAAAGTG-1	Plasma	4.43167
001-089_T0_COL_LP_5p_N1__GCTGGGTCATTCGACA-1	Plasma	2.05132
001-089_T0_COL_LP_5p_N1__CGAATGTCAATGCCAT-1	Plasma	-0.6332
001-089_T0_COL_LP_5p_N1__AACGTTGCAGCTATTG-1	Plasma	6.16886
001-089_T0_COL_LP_5p_N1__TAGGCATCACTCTGTC-1	Plasma	1.32639
001-089_T0_COL_LP_5p_N1__TTAGTTCCAAGAGTCG-1	Plasma	0.534021
001-089_T0_COL_LP_5p_N1__ATGCGATAGCTAGTCT-1	Plasma	1.32039
001-089_T0_COL_LP_5p_N1__CGAATGTCACAACGTT-1	Plasma	3.35295
001-089_T0_COL_LP_5p_N1__CTCGTACTCCCGGATG-1	Plasma	2.31369
001-089_T0_COL_LP_5p_N1__TCGTACCCAGTATAAG-1	Plasma	3.9557
001-089_T0_COL_LP_5p_N1__CTGAAACTCGGATGGA-1	Plasma	1.98434
001-089_T0_COL_LP_5p_N1__ACACCCTAGCTGAAAT-1	Plasma	4.31886
001-089_T0_COL_LP_5p_N1__AAGGAGCGTCCCTACT-1	Plasma	1.91498
001-089_T0_COL_LP_5p_N1__GAACGGACAAGGACAC-1	Plasma	1.1414
001-089_T0_COL_LP_5p_N1__CTAAGACCAGATGAGC-1	Plasma	0.974076
001-089_T0_COL_LP_5p_N1__CGTCAGGCACCAGGCT-1	Plasma	5.84162
001-089_T0_COL_LP_5p_N1__TTGTAGGCAGTAGAGC-1	Plasma	3.17754
001-089_T0_COL_LP_5p_N1__TGATTTCTCTCTGTCG-1	Plasma	4.58063
001-089_T0_COL_LP_5p_N1__TCTGAGAAGTTCGCAT-1	Plasma	2.15416
001-089_T0_COL_LP_5p_N1__GTAACTGCAGGTTTCA-1	Plasma	2.99473
001-089_T0_COL_LP_5p_N1__GGGATGATCCTTTCGG-1	Plasma	4.50693
001-089_T0_COL_LP_5p_N1__CTGTGCTGTATGAAAC-1	Plasma	2.58979
001-089_T0_COL_LP_5p_N1__AGTGTCAAGAGAGCTC-1	Plasma	3.019
001-089_T0_COL_LP_5p_N1__TGGCCAGGTGTTTGTG-1	Plasma	3.68279
001-089_T0_COL_LP_5p_N1__CGTAGGCAGCATGGCA-1	Plasma	3.95918
001-089_T0_COL_LP_5p_N1__GGAACTTCAATGACCT-1	Plasma	1.46607
001-089_T0_COL_LP_5p_N1__GGCGACTAGCTACCTA-1	Plasma	1.11355
001-089_T0_COL_LP_5p_N1__TGAAAGATCGTAGATC-1	Plasma	3.4881
001-089_T0_COL_LP_5p_N1__TTGGCAATCTTGAGGT-1	Plasma	0.966815
001-089_T0_COL_LP_5p_N1__GGGACCTAGTGAACAT-1	Plasma	1.29615
001-089_T0_COL_LP_5p_N1__GGGCATCGTGTTTGTG-1	Plasma	1.65029
001-089_T0_COL_LP_5p_N1__CGATTGATCATAAAGG-1	Plasma	2.89612
001-089_T0_COL_LP_5p_N1__CACCACTGTGATGATA-1	Plasma	0.45136
001-089_T0_COL_LP_5p_N1__GCCTCTAAGCGTTTAC-1	Plasma	1.30018
001-089_T0_COL_LP_5p_N1__CTAGAGTAGCGAGAAA-1	Plasma	0.789003
001-089_T0_COL_LP_5p_N1__ACTTACTTCATAGCAC-1	Plasma	-0.0214436
001-089_T0_COL_LP_5p_N1__AGAGCTTAGCAAATCA-1	Plasma	1.19749
001-089_T0_COL_LP_5p_N1__TAGGCATCATCGGACC-1	Plasma	1.93988
001-089_T0_COL_LP_5p_N1__GATCGTAGTAACGTTC-1	Plasma	6.20511
001-089_T0_COL_LP_5p_N1__ACCCACTTCACCATAG-1	Plasma	1.97016
001-089_T0_COL_LP_5p_N1__TTCTTAGCAATGACCT-1	Plasma	1.45129
001-089_T0_COL_LP_5p_N1__GATCGTATCTTACCTA-1	Plasma	1.20715
001-089_T0_COL_LP_5p_N1__CACTCCAAGCGATATA-1	Plasma	3.12895
001-089_T0_COL_LP_5p_N1__TACGGGCAGTCGAGTG-1	Plasma	2.07604
001-089_T0_COL_LP_5p_N1__ACCGTAAAGGTGGGTT-1	Plasma	2.11746
001-089_T0_COL_LP_5p_N1__CAGTAACCACTGTCGG-1	Plasma	1.63963
001-089_T0_COL_LP_5p_N1__CTACCCAAGCACCGTC-1	Plasma	2.27685
001-089_T0_COL_LP_5p_N1__GCTGCGACATCCGTGG-1	Plasma	2.15726
001-089_T0_COL_LP_5p_N1__CAACTAGAGAGGGATA-1	Plasma	2.28598
001-089_T0_COL_LP_5p_N1__TCTCTAATCCGCAAGC-1	Plasma	3.15659
001-089_T0_COL_LP_5p_N1__GTTCATTCAGGCTGAA-1	Plasma	2.31295
001-089_T0_COL_LP_5p_N1__TGACTTTGTGGGTATG-1	Plasma	2.11678
001-089_T0_COL_LP_5p_N1__CCGTTCATCAGCAACT-1	Plasma	3.66198
001-089_T0_COL_LP_5p_N1__TCATTACGTTAAGGGC-1	Plasma	2.69024
001-089_T0_COL_LP_5p_N1__GGACAAGGTAATTGGA-1	Plasma	0.51286
001-089_T0_COL_LP_5p_N1__GCGAGAAGTTTGACAC-1	Plasma	1.14789
001-089_T0_COL_LP_5p_N1__GTAACTGCAGATAATG-1	Plasma	2.51899
001-089_T0_COL_LP_5p_N1__TTAGGACCATGGGAAC-1	Plasma	2.02613
001-089_T0_COL_LP_5p_N1__GCTCCTAAGGACTGGT-1	Plasma	1.34473
001-089_T0_COL_LP_5p_N1__TGACAACAGGATGCGT-1	Plasma	4.13625
001-089_T0_COL_LP_5p_N1__CTCACACAGTGTGGCA-1	Plasma	2.09893
001-089_T0_COL_LP_5p_N1__TAGCCGGGTAGCACGA-1	Plasma	1.64917
001-089_T0_COL_LP_5p_N1__GGTGCGTTCAGCGATT-1	Plasma	1.12572
001-089_T0_COL_LP_5p_N1__AGCATACGTCTTGATG-1	Plasma	3.27274
001-089_T0_COL_LP_5p_N1__GAGCAGATCCCTTGTG-1	Plasma	2.60923
001-089_T0_COL_LP_5p_N1__TATGCCCCACTTGGAT-1	Plasma	2.1637
001-089_T0_COL_LP_5p_N1__CCGTTCATCCCATTTA-1	Plasma	0.839471
001-089_T0_COL_LP_5p_N1__GGGAATGTCGCTTGTC-1	Plasma	0.0534178
001-089_T0_COL_LP_5p_N1__CCTTCCCTCTCCAACC-1	Plasma	2.53838
001-089_T0_COL_LP_5p_N1__AAGACCTCATCGTCGG-1	Plasma	2.74155
001-089_T0_COL_LP_5p_N1__GATTCAGTCAAAGACA-1	Plasma	0.876023
001-089_T0_COL_LP_5p_N1__GCAAACTCACGAGGTA-1	Plasma	1.767
001-089_T0_COL_LP_5p_N1__AGGTCCGTCTTGCAAG-1	Plasma	2.20823
001-089_T0_COL_LP_5p_N1__TTTACTGCATCTGGTA-1	Plasma	3.62623
001-089_T0_COL_LP_5p_N1__CATCAGACAGACAAGC-1	Plasma	3.10933
001-089_T0_COL_LP_5p_N1__CTCGTACTCGTCACGG-1	Plasma	3.83053
001-089_T0_COL_LP_5p_N1__TCAGCAAAGGATGGAA-1	Plasma	1.7276
001-089_T0_COL_LP_5p_N1__CATGCCTCACTAAGTC-1	Plasma	2.91235
001-089_T0_COL_LP_5p_N1__ACATACGAGCAATCTC-1	Plasma	2.94132
001-089_T0_COL_LP_5p_N1__GTGTGCGAGTCCTCCT-1	Plasma	2.99944
001-089_T0_COL_LP_5p_N1__TCAATCTAGTGATCGG-1	Plasma	5.35064
001-089_T0_COL_LP_5p_N1__ACTTTCACAAGCCTAT-1	Plasma	5.71531
001-089_T0_COL_LP_5p_N1__CCTTACGGTGCACTTA-1	Plasma	4.40385
001-089_T0_COL_LP_5p_N1__GTGCAGCAGATGTTAG-1	Plasma	0.581036
001-089_T0_COL_LP_5p_N1__GTGCTTCGTCTCGTTC-1	Plasma	1.45139
001-089_T0_COL_LP_5p_N1__CCTACACGTGAGGGAG-1	Plasma	3.74188
001-089_T0_COL_LP_5p_N1__GACGTGCTCCTAAGTG-1	Plasma	3.46103
001-089_T0_COL_LP_5p_N1__GAGGTGAAGAGCTGGT-1	Plasma	2.11494
001-089_T0_COL_LP_5p_N1__ACACTGATCAGAAATG-1	Plasma	2.95302
001-089_T0_COL_LP_5p_N1__GGTATTGTCCGAAGAG-1	Plasma	1.19948
001-089_T0_COL_LP_5p_N1__GCATGCGCAGACGCCT-1	Plasma	3.88585
001-089_T0_COL_LP_5p_N1__ACTGAGTTCCCTTGCA-1	Plasma	0.805884
001-089_T0_COL_LP_5p_N1__CGATGGCGTCTACCTC-1	Plasma	3.91166
001-089_T0_COL_LP_5p_N1__TTTACTGAGTTATCGC-1	Plasma	1.49074
001-089_T0_COL_LP_5p_N1__TACGGTACAAATTGCC-1	Plasma	1.72132
001-089_T0_COL_LP_5p_N1__CTAATGGAGAATAGGG-1	Plasma	2.22244
001-089_T0_COL_LP_5p_N1__GCCAAATCAGAAGCAC-1	Plasma	1.22976
001-089_T0_COL_LP_5p_N1__CGGTTAAAGCGTTTAC-1	Plasma	1.61757
001-089_T0_COL_LP_5p_N1__GTTAAGCGTATTCGTG-1	Plasma	1.93309
001-089_T0_COL_LP_5p_N1__AGCGTATGTAAGGGCT-1	Plasma	1.37881
001-089_T0_COL_LP_5p_N1__GATCGTAGTTCGGGCT-1	Plasma	2.66839
001-089_T0_COL_LP_5p_N1__ACTTACTCAAGGCTCC-1	Plasma	3.57865
001-089_T0_COL_LP_5p_N1__AGGGATGGTTAAAGTG-1	Plasma	3.00969
001-089_T0_COL_LP_5p_N1__GATGAAACACCCATGG-1	Plasma	0.838993
001-089_T0_COL_LP_5p_N1__GCTGCGAAGATAGCAT-1	Plasma	1.09801
001-089_T0_COL_LP_5p_N1__GACCAATAGACAGAGA-1	Plasma	2.28973
001-089_T0_COL_LP_5p_N1__ATAGACCAGGACATTA-1	Plasma	1.03474
001-089_T0_COL_LP_5p_N1__TTGACTTAGCCGATTT-1	Plasma	3.13278
001-089_T0_COL_LP_5p_N1__CATATGGTCAAAGACA-1	Plasma	2.96553
001-089_T0_COL_LP_5p_N1__TATCTCACAGCCTTTC-1	Plasma	3.30389
001-089_T0_COL_LP_5p_N1__TAAGTGCAGATCCTGT-1	Plasma	1.64644
001-089_T0_COL_LP_5p_N1__TCAACGAAGCGAGAAA-1	Plasma	6.51668
001-089_T0_COL_LP_5p_N1__CCGTACTCAAGCGAGT-1	Plasma	3.06689
001-089_T0_COL_LP_5p_N1__GGTGAAGGTCAGCTAT-1	Plasma	6.58283
001-089_T0_COL_LP_5p_N1__GCGCAGTCATTACCTT-1	Plasma	2.19691
001-089_T0_COL_LP_5p_N1__TTCTACATCCAAAGTC-1	Plasma	0.849629
001-089_T0_COL_LP_5p_N1__TGGCGCACACTCGACG-1	Plasma	4.75365
001-089_T0_COL_LP_5p_N1__TAAACCGGTCGCGAAA-1	Plasma	1.40862
001-089_T0_COL_LP_5p_N1__GACTAACCATTAACCG-1	Plasma	1.10481
001-089_T0_COL_LP_5p_N1__CGAGAAGTCATTGCCC-1	Plasma	1.04777
001-089_T0_COL_LP_5p_N1__CGCTATCCATTAGGCT-1	Plasma	3.22106
001-089_T0_COL_LP_5p_N1__GGTGCGTGTCGACTGC-1	Plasma	4.34638
001-089_T0_COL_LP_5p_N1__AGGTCCGTCGAATGCT-1	Plasma	3.87302
001-089_T0_COL_LP_5p_N1__GCTGCTTGTCTTCTCG-1	Plasma	1.87655
001-089_T0_COL_LP_5p_N1__GTCATTTCACCAGGTC-1	Plasma	5.42972
001-089_T0_COL_LP_5p_N1__CTCGTACCACATCTTT-1	Plasma	7.5145
001-089_T0_COL_LP_5p_N1__GTCATTTTCCGCATAA-1	Plasma	4.56751
001-089_T0_COL_LP_5p_N1__GGCCGATGTAGCAAAT-1	Plasma	1.78041
001-089_T0_COL_LP_5p_N1__TATGCCCAGAATTGTG-1	Plasma	1.48442
001-089_T0_COL_LP_5p_N1__CTCGGGAAGTGGAGTC-1	Plasma	1.28547
001-089_T0_COL_LP_5p_N1__TCTATTGTCAGGATCT-1	Plasma	2.06467
001-089_T0_COL_LP_5p_N1__CTCGGGACACAACTGT-1	Plasma	2.27451
001-089_T0_COL_LP_5p_N1__AGGGATGGTCTCCATC-1	Plasma	2.3093
001-089_T0_COL_LP_5p_N1__CGCTATCTCTAACCGA-1	Plasma	2.46366
001-089_T0_COL_LP_5p_N1__CTGATAGCACCTATCC-1	Plasma	4.32031
001-089_T0_COL_LP_5p_N1__AGTAGTCCAGTCTTCC-1	Plasma	3.02928
001-089_T0_COL_LP_5p_N1__TCGAGGCCAATCACAC-1	Plasma	2.25247
001-089_T0_COL_LP_5p_N1__CGTTAGAAGATGCGAC-1	Plasma	3.41077
001-089_T0_COL_LP_5p_N1__GCGCCAAAGCGATAGC-1	Plasma	2.57292
001-089_T0_COL_LP_5p_N1__CACAGTAGTAAGGATT-1	Plasma	3.15802
001-089_T0_COL_LP_5p_N1__GCGCCAACAGTCAGAG-1	Plasma	4.42264
001-089_T0_COL_LP_5p_N1__GATCAGTAGAAGAAGC-1	Plasma	2.08556
001-089_T0_COL_LP_5p_N1__CAGAGAGTCCCTAACC-1	Plasma	3.0027
001-089_T0_COL_LP_5p_N1__GTTACAGTCGGATGTT-1	Plasma	5.50816
001-089_T0_COL_LP_5p_N1__GGACATTTCATGGTCA-1	Plasma	0.582436
001-089_T0_COL_LP_5p_N1__AGAGCGACACCTATCC-1	Plasma	2.09841
001-089_T0_COL_LP_5p_N1__AAGGCAGTCGTAGGTT-1	Plasma	4.40668
001-089_T0_COL_LP_5p_N1__TGATTTCAGGGTTTCT-1	Plasma	4.05471
001-089_T0_COL_LP_5p_N1__CTTTGCGCATTTGCTT-1	Plasma	2.46981
001-089_T0_COL_LP_5p_N1__AGTAGTCAGCCGATTT-1	Plasma	2.76411
001-089_T0_COL_LP_5p_N1__GTAACGTGTTGGTAAA-1	Plasma	2.28922
001-089_T0_COL_LP_5p_N1__TGCCAAAGTGCAGTAG-1	Plasma	1.1873
001-089_T0_COL_LP_5p_N1__GACAGAGCATTGGTAC-1	Plasma	5.66414
001-089_T0_COL_LP_5p_N1__CCTATTACATACTCTT-1	Plasma	1.69171
001-089_T0_COL_LP_5p_N1__CGGACACCAGGAATGC-1	Plasma	1.36461
001-089_T0_COL_LP_5p_N1__ATCTACTGTCCATGAT-1	Plasma	5.33628
001-089_T0_COL_LP_5p_N1__CGAGAAGCACTCAGGC-1	Plasma	0.453571
001-089_T0_COL_LP_5p_N1__GTGAAGGAGTACGTTC-1	Plasma	3.42681
001-089_T0_COL_LP_5p_N1__CGCGGTATCTACTCAT-1	Plasma	3.89339
001-089_T0_COL_LP_5p_N1__GCATGATGTGCTCTTC-1	Plasma	1.23094
001-089_T0_COL_LP_5p_N1__TCAGATGAGAATAGGG-1	Plasma	0.651602
001-089_T0_COL_LP_5p_N1__GGGAGATCAGCTGTAT-1	Plasma	4.00302
001-089_T0_COL_LP_5p_N1__GCCAAATGTACGCACC-1	Plasma	2.14441
001-089_T0_COL_LP_5p_N1__GATCAGTTCACATGCA-1	Plasma	-0.176084
001-089_T0_COL_LP_5p_N1__AACACGTGTCAGCTAT-1	Plasma	3.63714
001-089_T0_COL_LP_5p_N1__CATTATCAGTCACGCC-1	Plasma	3.09081
001-089_T0_COL_LP_5p_N1__AACTCCCGTTTGACTG-1	Plasma	2.71599
001-089_T0_COL_LP_5p_N1__GTATCTTTCTACTCAT-1	Plasma	0.727482
001-089_T0_COL_LP_5p_N1__CATGCCTGTTCGCGAC-1	Plasma	3.00982
001-089_T0_COL_LP_5p_N1__GAAACTCCACAGACAG-1	Plasma	5.30163
001-089_T0_COL_LP_5p_N1__GACTGCGTCGAGGTAG-1	Plasma	0.548188
001-089_T0_COL_LP_5p_N1__GGGTTGCGTTAAAGTG-1	Plasma	1.66049
001-089_T0_COL_LP_5p_N1__GCACTCTCACATTAGC-1	Plasma	7.20851
001-089_T0_COL_LP_5p_N1__CAAGAAACAGATCTGT-1	Plasma	2.4046
001-089_T0_COL_LP_5p_N1__GTCATTTCACGCTTTC-1	Plasma	3.52555
001-089_T0_COL_LP_5p_N1__CACCTTGAGTGGACGT-1	Plasma	-0.226231
001-089_T0_COL_LP_5p_N1__TAGGCATAGCCTTGAT-1	Plasma	4.15435
001-089_T0_COL_LP_5p_N1__CAAGAAATCTGCGACG-1	Plasma	1.01543
001-089_T0_COL_LP_5p_N1__GGAAAGCAGGCATGGT-1	Plasma	1.72569
001-089_T0_COL_LP_5p_N1__CAAGATCCAATGTAAG-1	Plasma	2.65102
001-089_T0_COL_LP_5p_N1__CCTTACGGTCGAACAG-1	Plasma	2.50293
001-089_T0_COL_LP_5p_N1__CTGTGCTAGCCTCGTG-1	Plasma	0.658381
001-089_T0_COL_LP_5p_N1__CTGTTTAGTTGGTAAA-1	Plasma	2.78491
001-089_T0_COL_LP_5p_N1__CACAGGCCACGTAAGG-1	Plasma	5.87487
001-089_T0_COL_LP_5p_N1__AAACCTGCACATCTTT-1	Plasma	3.02573
001-089_T0_COL_LP_5p_N1__CGCGTTTTCAAGGTAA-1	Plasma	1.03005
001-089_T0_COL_LP_5p_N1__GCATGATAGCGATCCC-1	Plasma	2.54847
001-089_T0_COL_LP_5p_N1__AGCAGCCCAAAGGAAG-1	Plasma	3.22764
001-089_T0_COL_LP_5p_N1__CGATCGGGTATCGCAT-1	Plasma	2.75464
001-089_T0_COL_LP_5p_N1__GCACTCTAGAATTGTG-1	Plasma	1.58665
001-089_T0_COL_LP_5p_N1__CTGATCCCAACGATCT-1	Plasma	4.23087
001-089_T0_COL_LP_5p_N1__TCAGGATCAGATGGGT-1	Plasma	3.91372
001-089_T0_COL_LP_5p_N1__GACTGCGCAGACACTT-1	Plasma	4.5904
001-089_T0_COL_LP_5p_N1__GATTCAGGTCCTAGCG-1	Plasma	1.36129
001-089_T0_COL_LP_5p_N1__CTACATTTCGCCAAAT-1	Plasma	3.13171
001-089_T0_COL_LP_5p_N1__CAGTAACGTACCGGCT-1	Plasma	1.20337
001-089_T0_COL_LP_5p_N1__GTGCGGTAGACAGACC-1	Plasma	1.89716
001-089_T0_COL_LP_5p_N1__GGATGTTCACATTTCT-1	Plasma	1.83848
001-089_T0_COL_LP_5p_N1__AAAGTAGGTCTCGTTC-1	Plasma	2.08692
001-089_T0_COL_LP_5p_N1__AGCTTGAAGTTCGATC-1	Plasma	2.58952
001-089_T0_COL_LP_5p_N1__GCGACCAGTCGCTTTC-1	Plasma	0.880892
001-089_T0_COL_LP_5p_N1__GACGTTACAGTCGATT-1	Plasma	3.39602
001-089_T0_COL_LP_5p_N1__GTAACTGTCTGGTTCC-1	Plasma	1.13109
001-089_T0_COL_LP_5p_N1__CGATGTACAGTACACT-1	Plasma	4.98024
001-089_T0_COL_LP_5p_N1__TGGACGCAGCTGAACG-1	Plasma	2.29706
001-089_T0_COL_LP_5p_N1__AAAGATGTCACCTTAT-1	Plasma	3.06512
001-089_T0_COL_LP_5p_N1__AAAGTAGCAGTATGCT-1	Plasma	2.00895
001-089_T0_COL_LP_5p_N1__AGGGAGTGTTCCGGCA-1	Plasma	1.3232
001-089_T0_COL_LP_5p_N1__CTCGTCATCGGAAACG-1	Plasma	0.242566
001-089_T0_COL_LP_5p_N1__GATTCAGCATACGCTA-1	Plasma	1.24536
001-089_T0_COL_LP_5p_N1__CGCCAAGGTCATTAGC-1	Plasma	0.0859654
001-089_T0_COL_LP_5p_N1__CGATGTAAGTTCGCAT-1	Plasma	2.85747
001-089_T0_COL_LP_5p_N1__CAACTAGCACAGATTC-1	Plasma	0.489655
001-089_T0_COL_LP_5p_N1__CACATAGAGGTAGCTG-1	Plasma	2.29657
001-089_T0_COL_LP_5p_N1__TTAGGACGTAGCGCTC-1	Plasma	3.27473
001-089_T0_COL_LP_5p_N1__TGCGTGGCACCAGGTC-1	Plasma	3.49713
001-089_T0_COL_LP_5p_N1__CAAGTTGTCGTAGATC-1	Plasma	2.65173
001-089_T0_COL_LP_5p_N1__TGAGCATCAACTTGAC-1	Plasma	1.57457
001-089_T0_COL_LP_5p_N1__CGGACGTAGAGTAAGG-1	Plasma	2.33995
001-089_T0_COL_LP_5p_N1__GCGCCAATCCTTTACA-1	Plasma	3.09397
001-089_T0_COL_LP_5p_N1__ATTATCCCATAACCTG-1	Plasma	1.42694
001-089_T0_COL_LP_5p_N1__GTACGTAGTGCCTGGT-1	Plasma	2.68095
001-089_T0_COL_LP_5p_N1__GCGCAACTCAACACTG-1	Plasma	0.973529
001-089_T0_COL_LP_5p_N1__TGCCCTAAGAATGTTG-1	Plasma	4.08933
001-089_T0_COL_LP_5p_N1__GGCTGGTCAGCCTTTC-1	Plasma	2.0134
001-089_T0_COL_LP_5p_N1__ACACCAATCTCTGTCG-1	Plasma	3.86428
001-089_T0_COL_LP_5p_N1__CGTCTACGTATAATGG-1	Plasma	2.81456
001-089_T0_COL_LP_5p_N1__ACATGGTCAAGCTGAG-1	Plasma	0.0691497
001-089_T0_COL_LP_5p_N1__AAACGGGGTGGGTCAA-1	Plasma	3.31038
001-089_T0_COL_LP_5p_N1__CTGCCTAGTATCTGCA-1	Plasma	1.32712
001-089_T0_COL_LP_5p_N1__TGTGTTTGTGCTCTTC-1	Plasma	1.93383
001-089_T0_COL_LP_5p_N1__ATCTGCCAGCGAGAAA-1	Plasma	2.00158
001-089_T0_COL_LP_5p_N1__TTTCCTCCACAGACTT-1	Plasma	2.30273
001-089_T0_COL_LP_5p_N1__CGTCCATCAAGAAAGG-1	Plasma	1.43747
001-089_T0_COL_LP_5p_N1__CTAGTGAGTGAGCGAT-1	Plasma	3.83892
001-089_T0_COL_LP_5p_N1__GGTATTGAGCGTTTAC-1	Plasma	2.61888
001-089_T0_COL_LP_5p_N1__AACCGCGAGTACACCT-1	Plasma	2.24157
001-089_T0_COL_LP_5p_N1__ACACCGGTCAACACCA-1	Plasma	0.00131553
001-089_T0_COL_LP_5p_N1__GTCCTCAGTTCATGGT-1	Plasma	4.32007
001-089_T0_COL_LP_5p_N1__CATATTCAGACAAGCC-1	Plasma	1.89549
001-089_T0_COL_LP_5p_N1__CTCACACGTGTTAAGA-1	Plasma	3.48459
001-089_T0_COL_LP_5p_N1__ACTGTCCCATTTCACT-1	Plasma	0.906939
001-089_T0_COL_LP_5p_N1__AAAGCAAGTCGAGATG-1	Plasma	2.29168
001-089_T0_COL_LP_5p_N1__GGCTGGTCAGTAAGCG-1	Plasma	1.40067
001-089_T0_COL_LP_5p_N1__GGAAAGCCAGCCTTTC-1	Plasma	2.01791
001-089_T0_COL_LP_5p_N1__CAACTAGGTAAGGGAA-1	Plasma	2.81376
001-089_T0_COL_LP_5p_N1__TCGTAGAGTACAAGTA-1	Plasma	3.64293
001-089_T0_COL_LP_5p_N1__AAACGGGGTATCGCAT-1	Plasma	2.42044
001-089_T0_COL_LP_5p_N1__ATTTCTGGTCTTCTCG-1	Plasma	1.24348
001-089_T0_COL_LP_5p_N1__GACTGCGCATATGGTC-1	Plasma	3.16702
001-089_T0_COL_LP_5p_N1__TACTCATTCTCGTTTA-1	Plasma	1.3693
001-089_T0_COL_LP_5p_N1__AGTTGGTGTTGCCTCT-1	Plasma	3.95423
001-089_T0_COL_LP_5p_N1__GTTCATTGTTCGCTAA-1	Plasma	1.22852
001-089_T0_COL_LP_5p_N1__CCACCTAGTGTTTGGT-1	Plasma	4.31122
001-089_T0_COL_LP_5p_N1__AACTCCCAGTCAAGCG-1	Plasma	1.37663
001-089_T0_COL_LP_5p_N1__CTCTAATGTGGCAAAC-1	Plasma	2.85206
001-089_T0_COL_LP_5p_N1__GGTGCGTGTTACAGAA-1	Plasma	4.06038
001-089_T0_COL_LP_5p_N1__GTGGGTCTCACCCGAG-1	Plasma	3.03432
001-089_T0_COL_LP_5p_N1__GTCTTCGGTTTGACTG-1	Plasma	5.69112
001-089_T0_COL_LP_5p_N1__TGCTGCTAGCGCTCCA-1	Plasma	1.00412
001-089_T0_COL_LP_5p_N1__CATCGGGGTCATATGC-1	Plasma	2.08659
001-089_T0_COL_LP_5p_N1__ACTGAACTCCTAGGGC-1	Plasma	1.251
001-089_T0_COL_LP_5p_N1__TGGCGCAGTCCGAACC-1	Plasma	4.87091
001-089_T0_COL_LP_5p_N1__TTGGCAAAGAGCAATT-1	Plasma	3.6456
001-089_T0_COL_LP_5p_N1__TTTCCTCAGTTAAGTG-1	Plasma	2.22344
001-089_T0_COL_LP_5p_N1__CGGAGCTCACAACGTT-1	Plasma	1.76529
001-089_T0_COL_LP_5p_N1__TGACTAGGTGGTTTCA-1	Plasma	3.11689
001-089_T0_COL_LP_5p_N1__CTGCTGTGTCTCTTAT-1	Plasma	2.18629
001-089_T0_COL_LP_5p_N1__TGGGCGTGTCCGTTAA-1	Plasma	2.3553
001-089_T0_COL_LP_5p_N1__CACACCTCATGGTAGG-1	Plasma	0.0766988
001-089_T0_COL_LP_5p_N1__CGACCTTAGGGAAACA-1	Plasma	1.3489
001-089_T0_COL_LP_5p_N1__CCCTCCTCAGATCTGT-1	Plasma	1.59532
001-089_T0_COL_LP_5p_N1__TCTGAGATCATGTCCC-1	Plasma	2.2979
001-089_T0_COL_LP_5p_N1__ACTGTCCTCTGAGGGA-1	Plasma	3.24271
001-089_T0_COL_LP_5p_N1__TAGACCAGTCATGCCG-1	Plasma	1.02469
001-089_T0_COL_LP_5p_N1__ACACCAAAGTGCTGCC-1	Plasma	4.61902
001-089_T0_COL_LP_5p_N1__GTTCTCGGTTGGAGGT-1	Plasma	1.98582
001-089_T0_COL_LP_5p_N1__TGAGCCGGTAGCAAAT-1	Plasma	4.05515
001-089_T0_COL_LP_5p_N1__AAGGCAGTCTCAACTT-1	Plasma	4.85013
001-089_T0_COL_LP_5p_N1__GTAACTGGTAAGGGAA-1	Plasma	1.60919
001-089_T0_COL_LP_5p_N1__GATCAGTTCAGCTGGC-1	Plasma	4.56562
001-089_T0_COL_LP_5p_N1__CTCGAGGAGCTTCGCG-1	Plasma	1.81913
001-089_T0_COL_LP_5p_N1__ATTGGTGGTGATGTCT-1	Plasma	5.2283
001-089_T0_COL_LP_5p_N1__TAAGAGATCGGTCTAA-1	Plasma	2.54884
001-089_T0_COL_LP_5p_N1__GATTCAGTCAGTTGAC-1	Plasma	0.607244
001-089_T0_COL_LP_5p_N1__ATTGGTGAGGTGATAT-1	Plasma	0.937724
001-089_T0_COL_LP_5p_N1__CTGAAACTCATTGCGA-1	Plasma	2.42485
001-089_T0_COL_LP_5p_N1__TGAGCCGGTCAGATAA-1	Plasma	2.27063
001-089_T0_COL_LP_5p_N1__AGCGTCGAGAAGCCCA-1	Plasma	2.04793
001-089_T0_COL_LP_5p_N1__CAACCTCGTGTGACCC-1	Plasma	2.60878
001-089_T0_COL_LP_5p_N1__GTACTTTAGGGTTCCC-1	Plasma	3.80642
001-089_T0_COL_LP_5p_N1__TGGGCGTAGTGAAGTT-1	Plasma	0.531771
001-089_T0_COL_LP_5p_N1__GAGCAGATCGCGTAGC-1	Plasma	1.91432
001-089_T0_COL_LP_5p_N1__CTAATGGCAATGGAGC-1	Plasma	3.4325
001-089_T0_COL_LP_5p_N1__CCCAATCGTTACGACT-1	Plasma	1.71586
001-089_T0_COL_LP_5p_N1__TGGGAAGGTTGATTCG-1	Plasma	0.648037
001-089_T0_COL_LP_5p_N1__GATGAAAGTAGCGCAA-1	Plasma	0.715362
001-089_T0_COL_LP_5p_N1__GAAGCAGTCGTCGTTC-1	Plasma	4.44135
001-089_T0_COL_LP_5p_N1__ACTGTCCTCGGATGTT-1	Plasma	2.68345
001-089_T0_COL_LP_5p_N1__ACTATCTGTACCGCTG-1	Plasma	2.17147
001-089_T0_COL_LP_5p_N1__GACGTTACATATGAGA-1	Plasma	7.72651
001-089_T0_COL_LP_5p_N1__GATTCAGAGCGATCCC-1	Plasma	1.4933
001-089_T0_COL_LP_5p_N1__GGGAATGTCGGGAGTA-1	Plasma	0.738798
001-089_T0_COL_LP_5p_N1__CGCGTTTGTTAAGGGC-1	Plasma	1.7478
001-089_T0_COL_LP_5p_N1__TTCTTAGCATCCGCGA-1	Plasma	3.84231
001-089_T0_COL_LP_5p_N1__ACTTTCACAATGTAAG-1	Plasma	0.264201
001-089_T0_COL_LP_5p_N1__ATAACGCAGATCGGGT-1	Plasma	-1.03229
001-089_T0_COL_LP_5p_N1__CAGTAACTCCAACCAA-1	Plasma	3.78189
001-089_T0_COL_LP_5p_N1__CAGCTAATCTCAACTT-1	Plasma	0.2364
001-089_T0_COL_LP_5p_N1__GTTTCTAGTCAATGTC-1	Plasma	1.2239
001-089_T0_COL_LP_5p_N1__AAGCCGCTCATCACCC-1	Plasma	-0.436414
001-089_T0_COL_LP_5p_N1__TGCCAAAAGAGATGAG-1	Plasma	2.23222
001-089_T0_COL_LP_5p_N1__CTCGTACCAGGGAGAG-1	Plasma	3.25132
001-089_T0_COL_LP_5p_N1__CATCAGAAGCATCATC-1	Plasma	2.07955
001-089_T0_COL_LP_5p_N1__TGTGGTAAGGCTAGGT-1	Plasma	5.20955
001-089_T0_COL_LP_5p_N1__CAAGTTGAGATCCCAT-1	Plasma	1.61709
001-089_T0_COL_LP_5p_N1__ACACTGAAGCGTGAGT-1	Plasma	3.00358
001-089_T0_COL_LP_5p_N1__TCATTTGTCCGAACGC-1	Plasma	0.536494
001-089_T0_COL_LP_5p_N1__GCATGTAGTTCCGGCA-1	Plasma	1.51234
001-089_T0_COL_LP_5p_N1__GGTGTTAAGGGCACTA-1	Plasma	1.31079
001-089_T0_COL_LP_5p_N1__CCCAGTTAGACAAAGG-1	Plasma	1.36126
001-089_T0_COL_LP_5p_N1__TTGCCGTGTTGATTGC-1	Plasma	0.368064
001-089_T0_COL_LP_5p_N1__GTCATTTTCGTTTATC-1	Plasma	2.59591
001-089_T0_COL_LP_5p_N1__GACAGAGAGCTTCGCG-1	Plasma	1.48134
001-089_T0_COL_LP_5p_N1__GACGTTAGTTACGCGC-1	Plasma	2.62416
001-089_T0_COL_LP_5p_N1__CGTGTAATCCAGATCA-1	Plasma	1.93129
001-089_T0_COL_LP_5p_N1__TATCTCACAGATGAGC-1	Plasma	2.16118
001-089_T0_COL_LP_5p_N1__ACACCGGGTCGCATAT-1	Plasma	0.562365
001-089_T0_COL_LP_5p_N1__TCTATTGAGATCTGAA-1	Plasma	-0.0511975
001-089_T0_COL_LP_5p_N1__GAACATCGTACATCCA-1	Plasma	2.14572
001-089_T0_COL_LP_5p_N1__AACTCAGAGTCATGCT-1	Plasma	2.18544
001-089_T0_COL_LP_5p_N1__CCGTACTCACGACTCG-1	Plasma	0.958466
001-089_T0_COL_LP_5p_N1__ATCATGGAGATGTCGG-1	Plasma	3.00176
001-089_T0_COL_LP_5p_N1__GACACGCTCTTACCTA-1	Plasma	5.56909
001-089_T0_COL_LP_5p_N1__AGTGAGGTCAGAGACG-1	Plasma	3.49725
001-089_T0_COL_LP_5p_N1__TGCGGGTAGCGTCTAT-1	Plasma	5.19054
001-089_T0_COL_LP_5p_N1__GTCGTAAGTGTAAGTA-1	Plasma	4.53373
001-089_T0_COL_LP_5p_N1__CGCTTCACACCGATAT-1	Plasma	0.747376
001-089_T0_COL_LP_5p_N1__CTCACACGTTTAGGAA-1	Plasma	1.36688
001-089_T0_COL_LP_5p_N1__CGTCAGGCATCGGAAG-1	Plasma	0.160181
001-089_T0_COL_LP_5p_N1__GTACTTTCATGTCCTC-1	Plasma	3.65177
001-089_T0_COL_LP_5p_N1__CCATTCGAGGTAGCCA-1	Plasma	3.1241
001-089_T0_COL_LP_5p_N1__GAACGGAAGCACAGGT-1	Plasma	3.5095
001-089_T0_COL_LP_5p_N1__TCCCGATCACCTTGTC-1	Plasma	3.0813
001-089_T0_COL_LP_5p_N1__CCCATACTCCCGACTT-1	Plasma	1.44733
001-089_T0_COL_LP_5p_N1__CTGGTCTGTAGAGTGC-1	Plasma	0.238399
001-089_T0_COL_LP_5p_N1__AGCGTATTCCCATTTA-1	Plasma	3.37446
001-089_T0_COL_LP_5p_N1__CACACAAGTTAAAGAC-1	Plasma	0.136175
001-089_T0_COL_LP_5p_N1__GGAATAAGTGTTTGTG-1	Plasma	2.53871
001-089_T0_COL_LP_5p_N1__AAGGCAGGTCAGAATA-1	Plasma	0.451387
001-089_T0_COL_LP_5p_N1__AGTGGGACACATGTGT-1	Plasma	2.92359
001-089_T0_COL_LP_5p_N1__TGTCCCAGTTCGGCAC-1	Plasma	3.19402
001-089_T0_COL_LP_5p_N1__CAAGAAAGTGCAGTAG-1	Plasma	2.53512
001-089_T0_COL_LP_5p_N1__AGGTCCGTCCGCATAA-1	Plasma	2.25727
001-089_T0_COL_LP_5p_N1__CGTTGGGGTTACGTCA-1	Plasma	3.30207
001-089_T0_COL_LP_5p_N1__ACAGCCGAGCGATATA-1	Plasma	1.78384
001-089_T0_COL_LP_5p_N1__TCAATCTGTGAGTATA-1	Plasma	4.05079
001-089_T0_COL_LP_5p_N1__GTGCAGCCAGCTGCAC-1	Plasma	2.59412
001-089_T0_COL_LP_5p_N1__GCGCAACTCACTATTC-1	Plasma	1.83872
001-089_T0_COL_LP_5p_N1__GCACTCTTCCTACAGA-1	Plasma	4.6315
001-089_T0_COL_LP_5p_N1__CTCTACGGTCTAGTGT-1	Plasma	2.42711
001-089_T0_COL_LP_5p_N1__TTCTCCTCAGTCACTA-1	Plasma	2.82244
001-089_T0_COL_LP_5p_N1__AACCGCGGTGACAAAT-1	Plasma	1.65476
001-089_T0_COL_LP_5p_N1__AAAGCAAAGCTGCCCA-1	Plasma	0.182655
001-089_T0_COL_LP_5p_N1__AAACGGGAGGGTGTTG-1	Plasma	1.25798
001-089_T0_COL_LP_5p_N1__ATCCGAACATAGGATA-1	Plasma	2.04293
001-089_T0_COL_LP_5p_N1__AGTGGGAGTCGGATCC-1	Plasma	0.441458
001-089_T0_COL_LP_5p_N1__TCAGGTAAGCTACCTA-1	Plasma	1.47884
001-089_T0_COL_LP_5p_N1__GGGAATGGTTTGCATG-1	Plasma	2.42193
001-089_T0_COL_LP_5p_N1__TCACGAAAGAACTGTA-1	Plasma	0.745986
001-089_T0_COL_LP_5p_N1__GACAGAGGTATGGTTC-1	Plasma	1.40756
001-089_T0_COL_LP_5p_N1__CAGAGAGCATCGGGTC-1	Plasma	4.42369
001-089_T0_COL_LP_5p_N1__CGATGTAAGCTAGTGG-1	Plasma	2.59124
001-089_T0_COL_LP_5p_N1__TCCCGATCATTCACTT-1	Plasma	4.10046
001-089_T0_COL_LP_5p_N1__CGCGTTTCATCTCGCT-1	Plasma	2.14473
001-089_T0_COL_LP_5p_N1__TGTGTTTGTCTCGTTC-1	Plasma	3.54919
001-089_T0_COL_LP_5p_N1__GATCTAGTCTTATCTG-1	Plasma	0.365007
001-089_T0_COL_LP_5p_N1__CCTTACGGTGGGTATG-1	Plasma	0.949214
001-089_T0_COL_LP_5p_N1__CTGAAACTCCAAGTAC-1	Plasma	2.29667
001-089_T0_COL_LP_5p_N1__AACCGCGTCTTTCCTC-1	Plasma	-0.108562
001-089_T0_COL_LP_5p_N1__CTGAAGTCACTAGTAC-1	Plasma	2.93644
001-089_T0_COL_LP_5p_N1__CGTGTAAGTCTGCGGT-1	Plasma	1.74119
001-089_T0_COL_LP_5p_N1__AGCGTCGCAGACAAGC-1	Plasma	4.65106
001-089_T0_COL_LP_5p_N1__CGATGGCGTCAGGACA-1	Plasma	2.25673
001-089_T0_COL_LP_5p_N1__GTGAAGGGTGAGGGAG-1	Plasma	0.725152
001-089_T0_COL_LP_5p_N1__AACTTTCCATACTACG-1	Plasma	4.67125
001-089_T0_COL_LP_5p_N1__CACACCTAGTCGTTTG-1	Plasma	2.85825
001-089_T0_COL_LP_5p_N1__CCCTCCTCAATGGAAT-1	Plasma	2.75536
001-089_T0_COL_LP_5p_N1__GCGGGTTCAAGCCTAT-1	Plasma	-0.311852
001-089_T0_COL_LP_5p_N1__TAAACCGTCTTCATGT-1	Plasma	3.84959
001-089_T0_COL_LP_5p_N1__CCTTACGGTTGCGTTA-1	Plasma	1.24612
001-089_T0_COL_LP_5p_N1__CGTTAGAGTCGTGGCT-1	Plasma	1.93482
001-089_T0_COL_LP_5p_N1__CTCTAATTCAATACCG-1	Plasma	1.97797
001-089_T0_COL_LP_5p_N1__GCTGGGTGTAAGGATT-1	Plasma	2.09621
001-089_T0_COL_LP_5p_N1__GAGCAGACATTGGTAC-1	Plasma	1.14771
001-089_T0_COL_LP_5p_N1__GGGAATGCATTGGCGC-1	Plasma	2.80333
001-089_T0_COL_LP_5p_N1__GGGACCTGTATTCGTG-1	Plasma	1.49171
001-089_T0_COL_LP_5p_N1__AGAATAGAGAACTGTA-1	Plasma	3.89984
001-089_T0_COL_LP_5p_N1__GCAGCCAGTTATGTGC-1	Plasma	2.04632
001-089_T0_COL_LP_5p_N1__GCGAGAAGTGTTTGTG-1	Plasma	2.93128
001-089_T0_COL_LP_5p_N1__ACATACGCATCGGACC-1	Plasma	0.358731
001-089_T0_COL_LP_5p_N1__CTGCTGTAGGTGCACA-1	Plasma	1.37975
001-089_T0_COL_LP_5p_N1__AGTAGTCGTATAATGG-1	Plasma	0.550492
001-089_T0_COL_LP_5p_N1__CTCTAATGTCTCCACT-1	Plasma	1.00861
001-089_T0_COL_LP_5p_N1__GCATGCGAGGATTCGG-1	Plasma	2.87948
001-089_T0_COL_LP_5p_N1__TTTGTCACACAACTGT-1	Plasma	1.93112
001-089_T0_COL_LP_5p_N1__TGTTCCGAGACCGGAT-1	Plasma	3.18189
001-089_T0_COL_LP_5p_N1__TTTATGCAGCTAGTTC-1	Plasma	2.53211
001-089_T0_COL_LP_5p_N1__ACGATACGTCGTGGCT-1	Plasma	0.529627
001-089_T0_COL_LP_5p_N1__CCCAGTTCAGGTCTCG-1	Plasma	1.02076
001-089_T0_COL_LP_5p_N1__CATCGAAGTACTTAGC-1	Plasma	2.87425
001-089_T0_COL_LP_5p_N1__CTCATTAGTTACAGAA-1	Plasma	3.86685
001-089_T0_COL_LP_5p_N1__AGCTTGAGTGCTAGCC-1	Plasma	8.80063
001-089_T0_COL_LP_5p_N1__GAGTCCGTCTCACATT-1	Plasma	0.979578
001-089_T0_COL_LP_5p_N1__GTCTCGTAGAGTAAGG-1	Plasma	1.64588
001-089_T0_COL_LP_5p_N1__TACCTATGTCTCCATC-1	Plasma	0.230036
001-089_T0_COL_LP_5p_N1__AGCTCTCGTTGTACAC-1	Plasma	4.02703
001-089_T0_COL_LP_5p_N1__CCACTACCAGGAACGT-1	Plasma	0.929899
001-089_T0_COL_LP_5p_N1__AACCGCGTCGGAATCT-1	Plasma	5.67468
001-089_T0_COL_LP_5p_N1__ATGTGTGTCTAACTCT-1	Plasma	0.738485
001-089_T0_COL_LP_5p_N1__TGAGGGAGTTGATTGC-1	Plasma	1.6786
001-089_T0_COL_LP_5p_N1__TTTGTCAGTGACAAAT-1	Plasma	3.34506
001-089_T0_COL_LP_5p_N1__CAGCTGGGTGTCTGAT-1	Plasma	2.68257
001-089_T0_COL_LP_5p_N1__TACTTACGTCTCGTTC-1	Plasma	0.730485
001-089_T0_COL_LP_5p_N1__TCCACACAGAGTACAT-1	Plasma	3.8338
001-089_T0_COL_LP_5p_N1__GCCAAATAGCAATCTC-1	Plasma	-0.307469
001-089_T0_COL_LP_5p_N1__CGATGGCGTCAGCTAT-1	Plasma	0.344046
001-089_T0_COL_LP_5p_N1__TTTGCGCAGCTCAACT-1	Plasma	3.16275
001-089_T0_COL_LP_5p_N1__CCACTACGTCGGGTCT-1	Plasma	1.99106
001-089_T0_COL_LP_5p_N1__GGTGAAGGTTAAGACA-1	Plasma	4.14877
001-089_T0_COL_LP_5p_N1__GGTGTTAAGCGCCTCA-1	Plasma	4.22077
001-089_T0_COL_LP_5p_N1__CCCAATCGTCTGCAAT-1	Plasma	1.2904
001-089_T0_COL_LP_5p_N1__CAGTAACGTCTCTTAT-1	Plasma	0.330859
001-089_T0_COL_LP_5p_N1__ATGCGATAGATATGCA-1	Plasma	1.89281
001-089_T0_COL_LP_5p_N1__TTCCCAGCATTACCTT-1	Plasma	2.63253
001-089_T0_COL_LP_5p_N1__CTAACTTCAATGAAAC-1	Plasma	6.07671
001-089_T0_COL_LP_5p_N1__AAAGCAATCCTGTAGA-1	Plasma	0.378323
001-089_T0_COL_LP_5p_N1__TAGTGGTCAATCGGTT-1	Plasma	0.231219
001-089_T0_COL_LP_5p_N1__TCCCGATAGCGATAGC-1	Plasma	2.72436
001-089_T0_COL_LP_5p_N1__GCTTCCACAGTGAGTG-1	Plasma	3.04968
001-089_T0_COL_LP_5p_N1__CTAATGGGTGAGGGAG-1	Plasma	4.29043
001-089_T0_COL_LP_5p_N1__CGCGGTAAGTGTGGCA-1	Plasma	0.570394
001-089_T0_COL_LP_5p_N1__ATCCGAATCAGTTAGC-1	Plasma	1.81766
001-089_T0_COL_LP_5p_N1__GACACGCCAGGGATTG-1	Plasma	2.80172
001-089_T0_COL_LP_5p_N1__GCATGATGTGACAAAT-1	Plasma	4.90704
001-089_T0_COL_LP_5p_N1__GCGCAGTCAATCAGAA-1	Plasma	4.4459
001-089_T0_COL_LP_5p_N1__ACGATGTAGCGGCTTC-1	Plasma	2.47127
001-089_T0_COL_LP_5p_N1__CCACCTAGTGTGAATA-1	Plasma	1.45166
001-089_T0_COL_LP_5p_N1__CTCGTACCAGGACCCT-1	Plasma	0.277277
001-089_T0_COL_LP_5p_N1__TCTCATACAGACAAGC-1	Plasma	0.878535
001-089_T0_COL_LP_5p_N1__ACGCCAGAGTATTGGA-1	Plasma	3.23938
001-089_T0_COL_LP_5p_N1__CGTCAGGAGCTGGAAC-1	Plasma	2.29502
001-089_T0_COL_LP_5p_N1__GCACTCTGTCCAGTTA-1	Plasma	6.35451
001-089_T0_COL_LP_5p_N1__CCGTTCAGTGACTACT-1	Plasma	3.23069
001-089_T0_COL_LP_5p_N1__TTTACTGAGGCATGTG-1	Plasma	-0.501502
001-089_T0_COL_LP_5p_N1__CTCGGAGTCGGTCCGA-1	Plasma	0.500976
001-089_T0_COL_LP_5p_N1__GCTCCTAAGTCGAGTG-1	Plasma	0.934623
001-089_T0_COL_LP_5p_N1__GCCAAATGTTAAAGAC-1	Plasma	1.73604
001-089_T0_COL_LP_5p_N1__CCATTCGAGAAACCAT-1	Plasma	-0.156538
001-089_T0_COL_LP_5p_N1__TTGACTTAGGGAAACA-1	Plasma	4.52486
001-089_T0_COL_LP_5p_N1__TTTCCTCGTCCGTGAC-1	Plasma	1.47453
001-089_T0_COL_LP_5p_N1__CTTGGCTTCTGTGCAA-1	Plasma	1.03605
001-089_T0_COL_LP_5p_N1__GCCTCTATCCTAAGTG-1	Plasma	2.1561
001-089_T0_COL_LP_5p_N1__TTCCCAGGTTCCACGG-1	Plasma	3.60523
001-090_T0_COL_LP_5p_N1__TTTGTCAGTAACGCGA-1	Plasma	2.67223
001-090_T0_COL_LP_5p_N1__ACCGTAATCATCATTC-1	Plasma	2.50339
001-090_T0_COL_LP_5p_N1__TGCGTGGAGCTCCTCT-1	Plasma	3.59382
001-090_T0_COL_LP_5p_N1__TTCCCAGCAGACTCGC-1	Plasma	3.47391
001-090_T0_COL_LP_5p_N1__GACACGCTCTCTTATG-1	Plasma	2.33373
001-090_T0_COL_LP_5p_N1__TTTGCGCTCCACGCAG-1	Plasma	3.95335
001-090_T0_COL_LP_5p_N1__TACGGATCACAAGACG-1	Plasma	4.37841
001-090_T0_COL_LP_5p_N1__GACTAACGTACAGTGG-1	Plasma	3.19154
001-090_T0_COL_LP_5p_N1__AAACGGGTCACAAACC-1	Plasma	0.828536
001-090_T0_COL_LP_5p_N1__ACTGAACAGTGAAGAG-1	Plasma	1.96448
001-090_T0_COL_LP_5p_N1__TTGCGTCTCCAGGGCT-1	Plasma	3.08189
001-090_T0_COL_LP_5p_N1__TGCGGGTTCCGGGTGT-1	Plasma	3.139
001-090_T0_COL_LP_5p_N1__AAGGCAGGTGACGGTA-1	Plasma	2.30728
001-090_T0_COL_LP_5p_N1__ACTGAGTCATGTCGAT-1	Plasma	2.26721
001-090_T0_COL_LP_5p_N1__TGACTAGGTGACTACT-1	Plasma	2.03895
001-090_T0_COL_LP_5p_N1__AGGTCATAGTGGGTTG-1	Plasma	2.65099
001-090_T0_COL_LP_5p_N1__TGGACGCCAATAGCGG-1	Plasma	2.82951
001-090_T0_COL_LP_5p_N1__CGTTAGACACAGGCCT-1	Plasma	1.75923
001-090_T0_COL_LP_5p_N1__TAGCCGGAGCTGCGAA-1	Plasma	2.02608
001-090_T0_COL_LP_5p_N1__GCGCAGTTCAACGCTA-1	Plasma	2.92376
001-090_T0_COL_LP_5p_N1__GCTCCTAGTCTAAACC-1	Plasma	0.898156
001-090_T0_COL_LP_5p_N1__GCAATCATCCCTTGCA-1	Plasma	3.39613
001-090_T0_COL_LP_5p_N1__AGTTGGTTCGCCCTTA-1	Plasma	2.67226
001-090_T0_COL_LP_5p_N1__AGGTCATTCATTATCC-1	Plasma	2.52018
001-090_T0_COL_LP_5p_N1__CACACCTCAAGAAGAG-1	Plasma	1.93843
001-090_T0_COL_LP_5p_N1__CGGACACCAATCCGAT-1	Plasma	3.84924
001-090_T0_COL_LP_5p_N1__CGCCAAGAGGACGAAA-1	Plasma	2.70122
001-090_T0_COL_LP_5p_N1__TGCACCTGTCGAAAGC-1	Plasma	1.25937
001-090_T0_COL_LP_5p_N1__CGAGCCAGTGTGAAAT-1	Plasma	4.31033
001-090_T0_COL_LP_5p_N1__CAGCTAATCTACTATC-1	Plasma	0.21973
001-090_T0_COL_LP_5p_N1__GTAACTGCACAGGTTT-1	Plasma	1.28681
001-090_T0_COL_LP_5p_N1__CATGCCTTCTACGAGT-1	Plasma	1.92338
001-090_T0_COL_LP_5p_N1__CCGTTCAGTCTTGTCC-1	Plasma	1.37875
001-090_T0_COL_LP_5p_N1__GGGTTGCCACATTCGA-1	Plasma	1.57567
001-090_T0_COL_LP_5p_N1__GTCTCGTTCACCTCGT-1	Plasma	2.4518
001-090_T0_COL_LP_5p_N1__ACGCCAGAGGGAAACA-1	Plasma	4.13859
001-090_T0_COL_LP_5p_N1__AGAATAGCACATAACC-1	Plasma	2.09303
001-090_T0_COL_LP_5p_N1__GTTCATTTCATAAAGG-1	Plasma	4.43934
001-090_T0_COL_LP_5p_N1__ATCTGCCTCAGTTTGG-1	Plasma	2.29344
001-090_T0_COL_LP_5p_N1__CCACTACAGCACCGTC-1	Plasma	2.29334
001-090_T0_COL_LP_5p_N1__GGGAATGAGGTAGCCA-1	Plasma	4.30592
001-090_T0_COL_LP_5p_N1__CTCAGAATCATTATCC-1	Plasma	1.82368
001-090_T0_COL_LP_5p_N1__GATGAGGTCATCGGAT-1	Plasma	1.68497
001-090_T0_COL_LP_5p_N1__GGACATTAGATCCCAT-1	Plasma	0.646241
001-090_T0_COL_LP_5p_N1__AGCATACCATGCTGGC-1	Plasma	1.35155
001-090_T0_COL_LP_5p_N1__GATGCTACAAGCTGGA-1	Plasma	3.39988
001-090_T0_COL_LP_5p_N1__CACCAGGCATCACAAC-1	Plasma	1.21646
001-090_T0_COL_LP_5p_N1__AAGCCGCTCAAGCCTA-1	Plasma	2.82453
001-090_T0_COL_LP_5p_N1__AAACCTGCACACATGT-1	Plasma	3.24017
001-090_T0_COL_LP_5p_N1__CAGAGAGAGACGCAAC-1	Plasma	4.66745
001-090_T0_COL_LP_5p_N1__CGTCCATAGATATGGT-1	Plasma	0.820836
001-090_T0_COL_LP_5p_N1__CGAGAAGCAAACAACA-1	Plasma	2.34943
001-090_T0_COL_LP_5p_N1__CTACCCAAGACCGGAT-1	Plasma	1.38486
001-090_T0_COL_LP_5p_N1__GGACGTCGTCCGAATT-1	Plasma	1.87807
001-090_T0_COL_LP_5p_N1__TAGTGGTCAACTGCTA-1	Plasma	3.89059
001-090_T0_COL_LP_5p_N1__CTTTGCGTCCTGCAGG-1	Plasma	3.26619
001-090_T0_COL_LP_5p_N1__CTAACTTCATTACGAC-1	Plasma	4.84854
001-090_T0_COL_LP_5p_N1__CGTTGGGGTCAAAGCG-1	Plasma	0.270912
001-090_T0_COL_LP_5p_N1__TATCAGGTCCAAGCCG-1	Plasma	2.82129
001-090_T0_COL_LP_5p_N1__ATAACGCTCTGTACGA-1	Plasma	1.91842
001-090_T0_COL_LP_5p_N1__AGGGTGAGTTGTGGCC-1	Plasma	1.7521
001-090_T0_COL_LP_5p_N1__TCTGAGATCAGCAACT-1	Plasma	2.24507
001-090_T0_COL_LP_5p_N1__GAACCTACACACGCTG-1	Plasma	2.36371
001-090_T0_COL_LP_5p_N1__CTAAGACAGGTGTGGT-1	Plasma	3.1079
001-090_T0_COL_LP_5p_N1__GATCGCGTCAGAGACG-1	Plasma	5.23713
001-090_T0_COL_LP_5p_N1__GCCAAATTCATCACCC-1	Plasma	2.41482
001-090_T0_COL_LP_5p_N1__AGTGGGAGTTCCGTCT-1	Plasma	1.44378
001-090_T0_COL_LP_5p_N1__GAACATCTCCCAAGTA-1	Plasma	2.73988
001-090_T0_COL_LP_5p_N1__CGGAGCTAGCTGCGAA-1	Plasma	1.27928
001-090_T0_COL_LP_5p_N1__TGACTTTTCTTGTATC-1	Plasma	3.56854
001-090_T0_COL_LP_5p_N1__ATAAGAGAGCACCGCT-1	Plasma	0.491326
001-090_T0_COL_LP_5p_N1__ATTCTACCACGACGAA-1	Plasma	2.67726
001-090_T0_COL_LP_5p_N1__CTGTTTATCAGCAACT-1	Plasma	3.45969
001-090_T0_COL_LP_5p_N1__TTTGTCATCCCTGACT-1	Plasma	3.36546
001-090_T0_COL_LP_5p_N1__CATGACACATCCCATC-1	Plasma	0.974197
001-090_T0_COL_LP_5p_N1__CAGAGAGAGAAGAAGC-1	Plasma	2.05014
001-090_T0_COL_LP_5p_N1__CCACTACAGGTGCTAG-1	Plasma	2.4167
001-090_T0_COL_LP_5p_N1__CTTAGGATCAGAGACG-1	Plasma	2.80321
001-090_T0_COL_LP_5p_N1__GCCAAATAGATGGCGT-1	Plasma	1.66719
001-090_T0_COL_LP_5p_N1__TTCTACACAACCGCCA-1	Plasma	1.73957
001-090_T0_COL_LP_5p_N1__AGCAGCCAGGCGATAC-1	Plasma	5.06165
001-090_T0_COL_LP_5p_N1__CAGCCGAGTCTGATCA-1	Plasma	1.19485
001-090_T0_COL_LP_5p_N1__AGTAGTCAGAGTAATC-1	Plasma	4.09301
001-090_T0_COL_LP_5p_N1__TATCAGGGTAGCCTCG-1	Plasma	2.43862
001-090_T0_COL_LP_5p_N1__ACATACGAGGCTAGCA-1	Plasma	2.04394
001-090_T0_COL_LP_5p_N1__GTACTTTAGTCCAGGA-1	Plasma	0.953429
001-090_T0_COL_LP_5p_N1__ATGTGTGAGGCCGAAT-1	Plasma	3.94264
001-090_T0_COL_LP_5p_N1__ATCACGAAGACCCACC-1	Plasma	2.72083
001-090_T0_COL_LP_5p_N1__CATCAAGAGTAAGTAC-1	Plasma	2.59229
001-090_T0_COL_LP_5p_N1__ACTTGTTTCACAGTAC-1	Plasma	3.81084
001-090_T0_COL_LP_5p_N1__TAGACCATCCATGAAC-1	Plasma	1.04184
001-090_T0_COL_LP_5p_N1__ATCATCTAGTGGGCTA-1	Plasma	2.91031
001-090_T0_COL_LP_5p_N1__TGCTGCTTCACAGTAC-1	Plasma	1.32554
001-090_T0_COL_LP_5p_N1__TCAGCTCTCGCAAGCC-1	Plasma	3.62232
001-090_T0_COL_LP_5p_N1__CTACGTCAGGACAGCT-1	Plasma	3.18861
001-090_T0_COL_LP_5p_N1__AATCCAGCACCGGAAA-1	Plasma	2.20443
001-090_T0_COL_LP_5p_N1__TAAACCGCACATTTCT-1	Plasma	1.34298
001-090_T0_COL_LP_5p_N1__ATCTACTAGGATGCGT-1	Plasma	3.59044
001-090_T0_COL_LP_5p_N1__TCAGGATCATCTCGCT-1	Plasma	2.72829
001-090_T0_COL_LP_5p_N1__CACTCCATCACATACG-1	Plasma	3.98527
001-090_T0_COL_LP_5p_N1__GAGTCCGCAACACCCG-1	Plasma	2.97434
001-090_T0_COL_LP_5p_N1__AGTGTCAAGTCATCCA-1	Plasma	3.18784
001-090_T0_COL_LP_5p_N1__ATTATCCCAGCTGCAC-1	Plasma	5.07107
001-090_T0_COL_LP_5p_N1__CGGAGCTCATGTCCTC-1	Plasma	1.08495
001-090_T0_COL_LP_5p_N1__GCAAACTTCGGAAACG-1	Plasma	1.95024
001-090_T0_COL_LP_5p_N1__TCTGGAATCAATAAGG-1	Plasma	3.68163
001-090_T0_COL_LP_5p_N1__CGAGCACCACCTCGGA-1	Plasma	2.65539
001-090_T0_COL_LP_5p_N1__ACGCCGAGTTGTCTTT-1	Plasma	1.98729
001-090_T0_COL_LP_5p_N1__TAGTGGTTCTGTCCGT-1	Plasma	2.29509
001-090_T0_COL_LP_5p_N1__CGGAGTCCAAACGTGG-1	Plasma	4.37231
001-090_T0_COL_LP_5p_N1__TGGCTGGTCCGCAGTG-1	Plasma	3.37329
001-090_T0_COL_LP_5p_N1__CCTAGCTCAAATCCGT-1	Plasma	2.44826
001-090_T0_COL_LP_5p_N1__GACTAACAGTGTCTCA-1	Plasma	2.97586
001-090_T0_COL_LP_5p_N1__ACGCCGACATGGTCAT-1	Plasma	4.64533
001-090_T0_COL_LP_5p_N1__GGCTGGTGTAGAGGAA-1	Plasma	2.82791
001-090_T0_COL_LP_5p_N1__CACAGTAAGCCACGCT-1	Plasma	3.52928
001-090_T0_COL_LP_5p_N1__GATTCAGTCCCAAGAT-1	Plasma	2.79607
001-090_T0_COL_LP_5p_N1__CTTAACTAGACAATAC-1	Plasma	2.12481
001-090_T0_COL_LP_5p_N1__GAGTCCGGTAGAGGAA-1	Plasma	4.6996
001-090_T0_COL_LP_5p_N1__GACTGCGTCGGCATCG-1	Plasma	2.27433
001-090_T0_COL_LP_5p_N1__GGTGAAGGTCTACCTC-1	Plasma	1.03185
001-090_T0_COL_LP_5p_N1__GCTGCAGCAGTGAGTG-1	Plasma	0.379354
001-090_T0_COL_LP_5p_N1__GCTGCAGCAAACTGCT-1	Plasma	1.82247
001-090_T0_COL_LP_5p_N1__CATTCGCTCTCAAGTG-1	Plasma	0.910663
001-090_T0_COL_LP_5p_N1__CTGCCTACAGATGGCA-1	Plasma	1.75133
001-090_T0_COL_LP_5p_N1__CTCGAGGCACAGACTT-1	Plasma	1.34601
001-090_T0_COL_LP_5p_N1__GGCAATTCAAGTACCT-1	Plasma	2.40174
001-090_T0_COL_LP_5p_N1__AGGTCATAGCCTTGAT-1	Plasma	1.23364
001-090_T0_COL_LP_5p_N1__ATAACGCTCAGTTAGC-1	Plasma	3.64811
001-090_T0_COL_LP_5p_N1__TGACGGCAGTGGGTTG-1	Plasma	2.74515
001-090_T0_COL_LP_5p_N1__GACAGAGGTTCAGGCC-1	Plasma	4.19047
001-090_T0_COL_LP_5p_N1__TCTCATATCTCGAGTA-1	Plasma	1.9669
001-090_T0_COL_LP_5p_N1__ATCACGACACGGTGTC-1	Plasma	1.46134
001-090_T0_COL_LP_5p_N1__GAACGGATCCCGGATG-1	Plasma	3.05026
001-090_T0_COL_LP_5p_N1__GCGCCAATCACTGGGC-1	Plasma	4.20286
001-090_T0_COL_LP_5p_N1__AGTGTCATCATACGGT-1	Plasma	3.55278
001-090_T0_COL_LP_5p_N1__TACGGATAGAAGGACA-1	Plasma	2.94857
001-090_T0_COL_LP_5p_N1__GCAGTTATCTAACTCT-1	Plasma	1.55464
001-090_T0_COL_LP_5p_N1__CCTACCAGTGATGTGG-1	Plasma	3.75948
001-090_T0_COL_LP_5p_N1__TGAAAGATCGTGGGAA-1	Plasma	2.57709
001-090_T0_COL_LP_5p_N1__GACTGCGAGAGACGAA-1	Plasma	3.77603
001-090_T0_COL_LP_5p_N1__AACGTTGCATGTCTCC-1	Plasma	2.52735
001-090_T0_COL_LP_5p_N1__CGAACATTCAATCACG-1	Plasma	2.13434
001-090_T0_COL_LP_5p_N1__AGCTCCTTCTGCGTAA-1	Plasma	1.28075
001-090_T0_COL_LP_5p_N1__ACTTACTCAAGGTTCT-1	Plasma	3.8176
001-090_T0_COL_LP_5p_N1__TTATGCTAGAGACTTA-1	Plasma	3.8254
001-090_T0_COL_LP_5p_N1__CACACCTTCACAGTAC-1	Plasma	1.19905
001-090_T0_COL_LP_5p_N1__CGTCCATCACATTAGC-1	Plasma	2.20054
001-090_T0_COL_LP_5p_N1__ATCTACTTCGCATGAT-1	Plasma	2.67159
001-090_T0_COL_LP_5p_N1__TTAGTTCCAAGACACG-1	Plasma	1.06997
001-090_T0_COL_LP_5p_N1__TACCTATTCTTGCAAG-1	Plasma	1.31297
001-090_T0_COL_LP_5p_N1__GAATGAATCGTCCAGG-1	Plasma	1.86601
001-090_T0_COL_LP_5p_N1__CCATGTCTCCCAACGG-1	Plasma	2.83668
001-090_T0_COL_LP_5p_N1__GTGTTAGCAGTCGATT-1	Plasma	3.03777
001-090_T0_COL_LP_5p_N1__GTTCTCGAGATGTCGG-1	Plasma	3.81504
001-090_T0_COL_LP_5p_N1__GCGCAACTCTTTACAC-1	Plasma	3.86989
001-090_T0_COL_LP_5p_N1__TTAGTTCTCGGCATCG-1	Plasma	2.98351
001-090_T0_COL_LP_5p_N1__TATGCCCTCCTTCAAT-1	Plasma	3.10958
001-090_T0_COL_LP_5p_N1__ACCAGTAAGCCAACAG-1	Plasma	2.18136
001-090_T0_COL_LP_5p_N1__TAAGCGTTCTACGAGT-1	Plasma	3.96144
001-090_T0_COL_LP_5p_N1__GAGCAGAAGTAGGTGC-1	Plasma	3.75895
001-090_T0_COL_LP_5p_N1__AGTCTTTAGAGACTAT-1	Plasma	0.137534
001-090_T0_COL_LP_5p_N1__TGACTAGCAGCCACCA-1	Plasma	4.58957
001-090_T0_COL_LP_5p_N1__GGGTCTGTCCTATGTT-1	Plasma	3.71187
001-090_T0_COL_LP_5p_N1__TGGCTGGTCACAGGCC-1	Plasma	3.00686
001-090_T0_COL_LP_5p_N1__GACTAACCATGTCGAT-1	Plasma	3.29865
001-090_T0_COL_LP_5p_N1__CTGCTGTGTCTAGTCA-1	Plasma	2.37277
001-090_T0_COL_LP_5p_N1__TTCTTAGAGCTCTCGG-1	Plasma	0.944127
001-090_T0_COL_LP_5p_N1__ACTGCTCTCTTCTGGC-1	Plasma	2.20668
001-090_T0_COL_LP_5p_N1__CACATAGGTGGAAAGA-1	Plasma	2.21198
001-090_T0_COL_LP_5p_N1__CTAGCCTTCATCGGAT-1	Plasma	1.27392
001-090_T0_COL_LP_5p_N1__CTAACTTCAGGCAGTA-1	Plasma	3.56939
001-090_T0_COL_LP_5p_N1__GTCATTTCATTACGAC-1	Plasma	2.43442
001-090_T0_COL_LP_5p_N1__CGTAGGCTCTGGAGCC-1	Plasma	2.33681
001-090_T0_COL_LP_5p_N1__AACTCTTTCCAAGCCG-1	Plasma	1.83602
001-090_T0_COL_LP_5p_N1__CGTCCATCACAGCCCA-1	Plasma	2.67757
001-090_T0_COL_LP_5p_N1__GTCAAGTCAATCGAAA-1	Plasma	4.04336
001-090_T0_COL_LP_5p_N1__TATGCCCGTTGCTCCT-1	Plasma	2.90042
001-090_T0_COL_LP_5p_N1__CACCACTAGAAGATTC-1	Plasma	4.23583
001-090_T0_COL_LP_5p_N1__GCAGTTACAATGGAAT-1	Plasma	2.33758
001-090_T0_COL_LP_5p_N1__GCCTCTAGTAAGGGCT-1	Plasma	3.93204
001-090_T0_COL_LP_5p_N1__TAAGAGAGTACTCTCC-1	Plasma	2.39974
001-090_T0_COL_LP_5p_N1__GCGACCAAGGCTCTTA-1	Plasma	1.52862
001-090_T0_COL_LP_5p_N1__CTCTAATAGCTACCTA-1	Plasma	2.95488
001-090_T0_COL_LP_5p_N1__TTAGGCATCTCATTCA-1	Plasma	7.32142
001-090_T0_COL_LP_5p_N1__CGTGTCTAGATTACCC-1	Plasma	1.1317
001-090_T0_COL_LP_5p_N1__ACACCCTGTATGCTTG-1	Plasma	4.01428
001-090_T0_COL_LP_5p_N1__GCGACCATCGTACGGC-1	Plasma	0.306238
001-090_T0_COL_LP_5p_N1__GGCGTGTTCAGATAAG-1	Plasma	2.92801
001-090_T0_COL_LP_5p_N1__AAAGATGAGAGCTGCA-1	Plasma	4.00771
001-090_T0_COL_LP_5p_N1__CCGGGATAGGGATACC-1	Plasma	1.63587
001-090_T0_COL_LP_5p_N1__CATCGGGGTAGGCATG-1	Plasma	2.01598
001-090_T0_COL_LP_5p_N1__ACATGGTGTAGCAAAT-1	Plasma	3.24408
001-090_T0_COL_LP_5p_N1__CTGTTTAGTCTCCCTA-1	Plasma	0.701838
001-090_T0_COL_LP_5p_N1__GTGTTAGAGACTAGGC-1	Plasma	4.67484
001-090_T0_COL_LP_5p_N1__ATCGAGTAGAACAACT-1	Plasma	1.06357
001-090_T0_COL_LP_5p_N1__AACTTTCCAGCCTTTC-1	Plasma	1.51117
001-090_T0_COL_LP_5p_N1__GAATAAGTCGGTGTTA-1	Plasma	2.15738
001-090_T0_COL_LP_5p_N1__GGACAGATCACCCTCA-1	Plasma	2.50348
001-090_T0_COL_LP_5p_N1__CGATGTAAGCGTGAGT-1	Plasma	0.535929
001-090_T0_COL_LP_5p_N1__TTCTCAACAGCCTATA-1	Plasma	3.21036
001-090_T0_COL_LP_5p_N1__ACCAGTACAAAGTCAA-1	Plasma	1.23095
001-090_T0_COL_LP_5p_N1__GAAGCAGAGCTAACAA-1	Plasma	2.37306
001-090_T0_COL_LP_5p_N1__ACGGAGATCTTTAGTC-1	Plasma	2.09201
001-090_T0_COL_LP_5p_N1__AGATCTGTCGCTGATA-1	Plasma	2.80094
001-090_T0_COL_LP_5p_N1__CAGCAGCAGCATGGCA-1	Plasma	2.41359
001-090_T0_COL_LP_5p_N1__TGGGAAGTCTCTGAGA-1	Plasma	2.31943
001-090_T0_COL_LP_5p_N1__TGGTTCCTCCTAGAAC-1	Plasma	3.76903
001-090_T0_COL_LP_5p_N1__GCGCCAACAAAGAATC-1	Plasma	2.00232
001-090_T0_COL_LP_5p_N1__ATCATGGCAAGGCTCC-1	Plasma	3.25611
001-090_T0_COL_LP_5p_N1__TGTGGTACACCGAATT-1	Plasma	3.71283
001-090_T0_COL_LP_5p_N1__ACGATACTCACCCGAG-1	Plasma	4.67844
001-090_T0_COL_LP_5p_N1__TACAGTGCACTTACGA-1	Plasma	1.9313
001-090_T0_COL_LP_5p_N1__GCATACACACATTTCT-1	Plasma	3.49467
001-090_T0_COL_LP_5p_N1__TACTTACAGCGTAATA-1	Plasma	1.15415
001-090_T0_COL_LP_5p_N1__GTGCGGTAGTTAGCGG-1	Plasma	2.94474
001-090_T0_COL_LP_5p_N1__TTAGTTCAGATGTGTA-1	Plasma	4.58609
001-090_T0_COL_LP_5p_N1__ACCCACTTCCTAGAAC-1	Plasma	2.04592
001-090_T0_COL_LP_5p_N1__CGGTTAAGTTGGTGGA-1	Plasma	1.24764
001-090_T0_COL_LP_5p_N1__GACACGCAGGCAGTCA-1	Plasma	3.22457
001-090_T0_COL_LP_5p_N1__AGATCTGAGATCCCAT-1	Plasma	4.23588
001-090_T0_COL_LP_5p_N1__AGACGTTCACCGCTAG-1	Plasma	2.75054
001-090_T0_COL_LP_5p_N1__AGCGGTCCAAGCGCTC-1	Plasma	0.561156
001-090_T0_COL_LP_5p_N1__CTACATTCAATCTGCA-1	Plasma	2.49499
001-090_T0_COL_LP_5p_N1__GTTTCTATCGGATGGA-1	Plasma	3.12806
001-090_T0_COL_LP_5p_N1__CGACCTTCACAGAGGT-1	Plasma	2.30583
001-090_T0_COL_LP_5p_N1__AAGGCAGGTTCGAATC-1	Plasma	0.398773
001-090_T0_COL_LP_5p_N1__ACACCGGAGAATCTCC-1	Plasma	2.3567
001-090_T0_COL_LP_5p_N1__AAATGCCGTTCCAACA-1	Plasma	2.19579
001-090_T0_COL_LP_5p_N1__GTAGTCAAGGCAGTCA-1	Plasma	2.79881
001-090_T0_COL_LP_5p_N1__GATCGATAGCGTGTCC-1	Plasma	3.09119
001-090_T0_COL_LP_5p_N1__TACGGATCATGATCCA-1	Plasma	3.94358
001-090_T0_COL_LP_5p_N1__CTCGTACTCGTTTATC-1	Plasma	1.25867
001-090_T0_COL_LP_5p_N1__CTCGTCAAGACACGAC-1	Plasma	2.73739
001-090_T0_COL_LP_5p_N1__CGGGTCAAGAGTCTGG-1	Plasma	1.31606
001-090_T0_COL_LP_5p_N1__CACACCTTCGTACCGG-1	Plasma	4.77478
001-090_T0_COL_LP_5p_N1__CACATAGGTTCCACTC-1	Plasma	4.71696
001-090_T0_COL_LP_5p_N1__GCTTGAATCGATCCCT-1	Plasma	1.82445
001-090_T0_COL_LP_5p_N1__ACTGATGAGCGTTCCG-1	Plasma	1.74115
001-090_T0_COL_LP_5p_N1__AAGCCGCGTCATATCG-1	Plasma	4.25273
001-090_T0_COL_LP_5p_N1__CAGAATCTCCGAATGT-1	Plasma	3.78611
001-090_T0_COL_LP_5p_N1__CTGTGCTGTGACTACT-1	Plasma	1.44895
001-090_T0_COL_LP_5p_N1__GGATGTTGTCCGACGT-1	Plasma	2.24034
001-090_T0_COL_LP_5p_N1__CAACCAACATGGGACA-1	Plasma	2.15281
001-090_T0_COL_LP_5p_N1__AACCATGCAACTGGCC-1	Plasma	2.26087
001-090_T0_COL_LP_5p_N1__CAGAATCTCATAGCAC-1	Plasma	2.07869
001-090_T0_COL_LP_5p_N1__TAGACCAAGTGTTGAA-1	Plasma	3.06773
001-090_T0_COL_LP_5p_N1__TTTACTGCAGGGTACA-1	Plasma	1.37852
001-090_T0_COL_LP_5p_N1__CATCGGGTCAGCGATT-1	Plasma	3.10552
001-090_T0_COL_LP_5p_N1__ACGTCAAGTTCCACTC-1	Plasma	6.64547
001-090_T0_COL_LP_5p_N1__GTAGTCAGTCTAGCCG-1	Plasma	0.287855
001-090_T0_COL_LP_5p_N1__ATCGAGTGTTTCGCTC-1	Plasma	2.41569
001-090_T0_COL_LP_5p_N1__TCTATTGCATTAGCCA-1	Plasma	0.238633
001-090_T0_COL_LP_5p_N1__GCAATCACAATCGGTT-1	Plasma	1.26778
001-090_T0_COL_LP_5p_N1__CAGTCCTAGCCACGTC-1	Plasma	1.39416
001-090_T0_COL_LP_5p_N1__GTCACAAGTAAAGGAG-1	Plasma	2.72519
001-090_T0_COL_LP_5p_N1__AACCATGGTCCATGAT-1	Plasma	2.81884
001-090_T0_COL_LP_5p_N1__ATAACGCTCGCAAACT-1	Plasma	1.90817
001-090_T0_COL_LP_5p_N1__TACGGTACATGCAATC-1	Plasma	1.97648
001-090_T0_COL_LP_5p_N1__CTCTACGTCATGTCTT-1	Plasma	0.793883
001-090_T0_COL_LP_5p_N1__TGACGGCCAGCCACCA-1	Plasma	1.86501
001-090_T0_COL_LP_5p_N1__CTGCGGATCAAGGTAA-1	Plasma	3.46495
001-090_T0_COL_LP_5p_N1__CGTAGCGCAAACGTGG-1	Plasma	3.01696
001-090_T0_COL_LP_5p_N1__CCCTCCTTCTTCGAGA-1	Plasma	4.07039
001-090_T0_COL_LP_5p_N1__ATGGGAGCAGATCCAT-1	Plasma	2.15146
001-090_T0_COL_LP_5p_N1__TAGTGGTTCGTCCGTT-1	Plasma	3.04963
001-090_T0_COL_LP_5p_N1__GCTCTGTCAGGGTATG-1	Plasma	2.94502
001-090_T0_COL_LP_5p_N1__CGGGTCAAGCACGCCT-1	Plasma	2.26481
001-090_T0_COL_LP_5p_N1__GGTGTTACAAGGTTTC-1	Plasma	1.92297
001-090_T0_COL_LP_5p_N1__CCATTCGAGAGTCGGT-1	Plasma	3.18164
001-090_T0_COL_LP_5p_N1__CCCTCCTAGTCAATAG-1	Plasma	1.11897
001-090_T0_COL_LP_5p_N1__AGCTCCTTCTTACCGC-1	Plasma	0.633776
001-090_T0_COL_LP_5p_N1__TGAGCATCACGGTAAG-1	Plasma	2.30301
001-090_T0_COL_LP_5p_N1__TGCGGGTCAAGGACTG-1	Plasma	0.550535
001-090_T0_COL_LP_5p_N1__CATCGAACATCCCATC-1	Plasma	3.54584
001-090_T0_COL_LP_5p_N1__TCGTACCTCGTTTATC-1	Plasma	1.7592
001-090_T0_COL_LP_5p_N1__TCACAAGGTATAATGG-1	Plasma	3.09642
001-090_T0_COL_LP_5p_N1__CAGCCGAAGCACCGCT-1	Plasma	0.294473
001-090_T0_COL_LP_5p_N1__TTGAACGCAAGCTGAG-1	Plasma	2.8241
001-090_T0_COL_LP_5p_N1__AATCCAGCATATGGTC-1	Plasma	4.35437
001-090_T0_COL_LP_5p_N1__CACATAGCATAGACTC-1	Plasma	3.74528
001-090_T0_COL_LP_5p_N1__GTCTCGTCAGTATAAG-1	Plasma	2.93006
001-090_T0_COL_LP_5p_N1__ACGAGGAGTTGCGCAC-1	Plasma	5.87369
001-090_T0_COL_LP_5p_N1__TTTATGCCATTCCTCG-1	Plasma	3.00836
001-090_T0_COL_LP_5p_N1__TGAGCCGCATCCGCGA-1	Plasma	2.70519
001-090_T0_COL_LP_5p_N1__CGTAGCGTCCATTCTA-1	Plasma	0.676152
001-090_T0_COL_LP_5p_N1__CCCAATCTCCCTAATT-1	Plasma	1.80983
001-090_T0_COL_LP_5p_N1__CTACACCCATAGAAAC-1	Plasma	2.69813
001-090_T0_COL_LP_5p_N1__CTCGTACGTCATATGC-1	Plasma	3.54869
001-090_T0_COL_LP_5p_N1__GCATGCGAGAAGATTC-1	Plasma	3.48354
001-090_T0_COL_LP_5p_N1__CACAGGCGTCATCGGC-1	Plasma	1.96201
001-090_T0_COL_LP_5p_N1__GCAGCCACAATACGCT-1	Plasma	2.39462
001-090_T0_COL_LP_5p_N1__GGAAAGCTCATTGCGA-1	Plasma	1.69013
001-090_T0_COL_LP_5p_N1__TTTGTCATCATCTGCC-1	Plasma	6.33839
001-090_T0_COL_LP_5p_N1__ATAAGAGAGGCGACAT-1	Plasma	0.977924
001-090_T0_COL_LP_5p_N1__ATTGGACTCAGCTTAG-1	Plasma	1.37575
001-090_T0_COL_LP_5p_N1__GAATAAGTCGCATGAT-1	Plasma	1.7286
001-090_T0_COL_LP_5p_N1__CACACCTAGTTTAGGA-1	Plasma	5.53717
001-090_T0_COL_LP_5p_N1__ACGATGTCAAGTAATG-1	Plasma	0.407694
001-090_T0_COL_LP_5p_N1__AGGTCCGGTAACGACG-1	Plasma	2.79356
001-090_T0_COL_LP_5p_N1__TTTGGTTCACGCCAGT-1	Plasma	1.28664
001-090_T0_COL_LP_5p_N1__CCTCTGATCCGTCATC-1	Plasma	2.17173
001-090_T0_COL_LP_5p_N1__AACGTTGTCTTCCTTC-1	Plasma	3.25562
001-090_T0_COL_LP_5p_N1__GTTTCTAGTGAGGGTT-1	Plasma	3.37019
001-090_T0_COL_LP_5p_N1__GGTGAAGTCACAATGC-1	Plasma	0.808733
001-090_T0_COL_LP_5p_N1__AACGTTGCATTGAGCT-1	Plasma	2.18024
001-090_T0_COL_LP_5p_N1__AAGGTTCAGTACACCT-1	Plasma	2.74281
001-090_T0_COL_LP_5p_N1__AGACGTTAGTAACCCT-1	Plasma	1.419
001-090_T0_COL_LP_5p_N1__CAGCTAAGTCTTGCGG-1	Plasma	1.25606
001-090_T0_COL_LP_5p_N1__TGACAACCAATGTTGC-1	Plasma	0.684842
001-090_T0_COL_LP_5p_N1__GCATACAGTAATCGTC-1	Plasma	3.69176
001-090_T0_COL_LP_5p_N1__CCTTTCTCACAGGCCT-1	Plasma	1.4795
001-090_T0_COL_LP_5p_N1__GACTGCGCAAGTTGTC-1	Plasma	0.81274
001-090_T0_COL_LP_5p_N1__ATTTCTGTCTCGATGA-1	Plasma	3.89449
001-090_T0_COL_LP_5p_N1__TTAACTCAGCAGACTG-1	Plasma	3.30104
001-090_T0_COL_LP_5p_N1__GGGACCTCAGATGGGT-1	Plasma	1.26956
001-090_T0_COL_LP_5p_N1__TATCTCATCAACACCA-1	Plasma	1.1074
001-090_T0_COL_LP_5p_N1__CTCTGGTTCTGTCTCG-1	Plasma	0.75017
001-090_T0_COL_LP_5p_N1__GGACAAGTCGCAAGCC-1	Plasma	6.22457
001-090_T0_COL_LP_5p_N1__AGGCCGTGTCCCGACA-1	Plasma	1.62038
001-090_T0_COL_LP_5p_N1__GTTCATTAGCCCAGCT-1	Plasma	3.3166
001-090_T0_COL_LP_5p_N1__CCACTACAGGGTCGAT-1	Plasma	2.53032
001-090_T0_COL_LP_5p_N1__TTTGTCATCCAGAGGA-1	Plasma	4.77343
001-090_T0_COL_LP_5p_N1__TTGTAGGTCAAACCGT-1	Plasma	2.27025
001-090_T0_COL_LP_5p_N1__AGGGATGCAGGGAGAG-1	Plasma	3.50357
001-090_T0_COL_LP_5p_N1__GCGCGATTCTTGTACT-1	Plasma	2.37015
001-090_T0_COL_LP_5p_N1__TCGTACCCACCAGGTC-1	Plasma	2.90703
001-090_T0_COL_LP_5p_N1__CAGCTGGGTTACGGAG-1	Plasma	1.28447
001-090_T0_COL_LP_5p_N1__ATAAGAGGTTTCCACC-1	Plasma	2.81668
001-090_T0_COL_LP_5p_N1__CCTACCACACAGGCCT-1	Plasma	5.97871
001-090_T0_COL_LP_5p_N1__CGTCACTAGCTAACAA-1	Plasma	1.87381
001-090_T0_COL_LP_5p_N1__ACGCCGAAGGGAGTAA-1	Plasma	1.61445
001-090_T0_COL_LP_5p_N1__CTCGTACCAGTCACTA-1	Plasma	1.62611
001-090_T0_COL_LP_5p_N1__CAAGGCCGTAGGGTAC-1	Plasma	1.22765
001-090_T0_COL_LP_5p_N1__CTCACACGTACCGAGA-1	Plasma	2.41393
001-090_T0_COL_LP_5p_N1__GAAATGAAGACTTTCG-1	Plasma	2.55879
001-090_T0_COL_LP_5p_N1__GTCACGGTCGTAGATC-1	Plasma	1.91392
001-090_T0_COL_LP_5p_N1__AGCTCCTAGCTAAGAT-1	Plasma	1.56403
001-090_T0_COL_LP_5p_N1__GATCGTATCACGCGGT-1	Plasma	2.25723
001-090_T0_COL_LP_5p_N1__GGAACTTAGCTGTCTA-1	Plasma	0.412433
001-090_T0_COL_LP_5p_N1__CGGGTCATCTTGTTTG-1	Plasma	2.84808
001-090_T0_COL_LP_5p_N1__ACGCAGCAGCTGAAAT-1	Plasma	3.41088
001-090_T0_COL_LP_5p_N1__TGGTTAGCATGTTCCC-1	Plasma	2.4039
001-090_T0_COL_LP_5p_N1__AGTTGGTAGTATTGGA-1	Plasma	1.57949
001-090_T0_COL_LP_5p_N1__ACACCCTAGTGAAGAG-1	Plasma	2.95746
001-090_T0_COL_LP_5p_N1__TGCCCTACACGCTTTC-1	Plasma	3.68234
001-090_T0_COL_LP_5p_N1__CTCAGAACACTATCTT-1	Plasma	0.895626
001-090_T0_COL_LP_5p_N1__CGCTGGAGTCCAGTAT-1	Plasma	6.53366
001-090_T0_COL_LP_5p_N1__GCATGCGCATATGGTC-1	Plasma	2.11218
001-090_T0_COL_LP_5p_N1__CTCAGAATCGATAGAA-1	Plasma	3.88967
001-090_T0_COL_LP_5p_N1__AGAGCGACAAGGACTG-1	Plasma	4.17555
001-090_T0_COL_LP_5p_N1__GCAAACTTCCAAAGTC-1	Plasma	0.904428
001-090_T0_COL_LP_5p_N1__AGGCCGTAGCTAGCCC-1	Plasma	3.30826
001-090_T0_COL_LP_5p_N1__ACAGCTATCTTCAACT-1	Plasma	3.77513
001-090_T0_COL_LP_5p_N1__GATCAGTCATTCTTAC-1	Plasma	4.16925
001-090_T0_COL_LP_5p_N1__AACACGTCAATAAGCA-1	Plasma	3.45649
001-090_T0_COL_LP_5p_N1__CTGTGCTTCCTAAGTG-1	Plasma	3.50354
001-090_T0_COL_LP_5p_N1__TCGTACCCACAACGCC-1	Plasma	1.53814
001-090_T0_COL_LP_5p_N1__GAACCTATCCCTTGTG-1	Plasma	1.69288
001-090_T0_COL_LP_5p_N1__GTTCTCGCAAGACGTG-1	Plasma	2.97909
001-090_T0_COL_LP_5p_N1__TGGCGCACATGTAGTC-1	Plasma	1.91515
001-090_T0_COL_LP_5p_N1__AGGTCCGCATTTGCTT-1	Plasma	1.96792
001-090_T0_COL_LP_5p_N1__CGATGGCTCGGCGCAT-1	Plasma	2.56387
001-090_T0_COL_LP_5p_N1__TCGTACCAGACCTTTG-1	Plasma	3.52121
001-090_T0_COL_LP_5p_N1__TACAGTGGTGTTAAGA-1	Plasma	0.496983
001-090_T0_COL_LP_5p_N1__TCAGGTAGTTCGTTGA-1	Plasma	4.35502
001-090_T0_COL_LP_5p_N1__AGAATAGAGTGGGTTG-1	Plasma	1.36171
001-090_T0_COL_LP_5p_N1__AAGACCTCAGCGAACA-1	Plasma	0.381628
001-090_T0_COL_LP_5p_N1__AGTCTTTCATGAGCGA-1	Plasma	1.61949
001-090_T0_COL_LP_5p_N1__GGACGTCTCCTATTCA-1	Plasma	1.8787
001-090_T0_COL_LP_5p_N1__GATCAGTAGTCAATAG-1	Plasma	0.760901
001-090_T0_COL_LP_5p_N1__CACCAGGGTCCTGCTT-1	Plasma	2.00917
001-090_T0_COL_LP_5p_N1__CTCTGGTGTCTTGATG-1	Plasma	2.26929
001-090_T0_COL_LP_5p_N1__ACGAGGAGTCAGAATA-1	Plasma	2.99458
001-090_T0_COL_LP_5p_N1__TGAGCCGAGAATAGGG-1	Plasma	1.84398
001-090_T0_COL_LP_5p_N1__TCAGCAAGTCCGAGTC-1	Plasma	1.72915
001-090_T0_COL_LP_5p_N1__TCTATTGGTAGGGTAC-1	Plasma	1.23645
001-090_T0_COL_LP_5p_N1__TGTCCCAGTATCTGCA-1	Plasma	1.73097
001-090_T0_COL_LP_5p_N1__ACCGTAAAGAGTGAGA-1	Plasma	5.31954
001-090_T0_COL_LP_5p_N1__CTGCCTACACGTCAGC-1	Plasma	1.51453
001-090_T0_COL_LP_5p_N1__TGTTCCGAGGAGTAGA-1	Plasma	2.99181
001-090_T0_COL_LP_5p_N1__AGGGAGTCAGCGAACA-1	Plasma	1.87983
001-090_T0_COL_LP_5p_N1__CAGAGAGTCCGCATCT-1	Plasma	0.60925
001-090_T0_COL_LP_5p_N1__ACATGGTGTAAAGTCA-1	Plasma	2.0053
001-090_T0_COL_LP_5p_N1__GCTCCTAGTCAAACTC-1	Plasma	2.05898
001-090_T0_COL_LP_5p_N1__TTCGAAGTCGTACCGG-1	Plasma	3.23162
001-090_T0_COL_LP_5p_N1__AGAGCTTCACCATCCT-1	Plasma	1.6378
001-090_T0_COL_LP_5p_N1__GCTGCTTGTGATGTGG-1	Plasma	3.34057
001-090_T0_COL_LP_5p_N1__GCTTCCAAGCTAGGCA-1	Plasma	3.59671
001-090_T0_COL_LP_5p_N1__CACAGGCTCTGCGTAA-1	Plasma	3.17148
001-090_T0_COL_LP_5p_N1__AGACGTTCAAGGTTCT-1	Plasma	1.34028
001-090_T0_COL_LP_5p_N1__GATTCAGCACTGTTAG-1	Plasma	1.34746
001-090_T0_COL_LP_5p_N1__AGTCTTTAGCTGATAA-1	Plasma	2.70471
001-090_T0_COL_LP_5p_N1__ACTTGTTTCAGTTGAC-1	Plasma	1.5988
001-090_T0_COL_LP_5p_N1__AGCGGTCAGATCCCAT-1	Plasma	0.725413
001-090_T0_COL_LP_5p_N1__CACATTTCAAGTCTGT-1	Plasma	4.78771
001-090_T0_COL_LP_5p_N1__GCCTCTAAGGGTGTTG-1	Plasma	0.422857
001-090_T0_COL_LP_5p_N1__GAAATGAGTGGGTATG-1	Plasma	2.2433
001-090_T0_COL_LP_5p_N1__TACTCATCAGGATTGG-1	Plasma	1.92943
001-090_T0_COL_LP_5p_N1__TACGGATTCGGACAAG-1	Plasma	2.67763
001-090_T0_COL_LP_5p_N1__AGATCTGTCCCTCTTT-1	Plasma	1.92037
001-090_T0_COL_LP_5p_N1__TGTGTTTTCGAATGCT-1	Plasma	2.50135
001-090_T0_COL_LP_5p_N1__AACCGCGCAGATCGGA-1	Plasma	2.83903
001-090_T0_COL_LP_5p_N1__GCAGTTAAGGTGACCA-1	Plasma	3.34124
001-090_T0_COL_LP_5p_N1__TCGAGGCAGAGGGCTT-1	Plasma	3.10989
001-090_T0_COL_LP_5p_N1__TACGGATAGGTTCCTA-1	Plasma	2.28885
001-090_T0_COL_LP_5p_N1__TTTGGTTAGGGATCTG-1	Plasma	1.16399
001-090_T0_COL_LP_5p_N1__CAACCAACACAAGACG-1	Plasma	4.4276
001-090_T0_COL_LP_5p_N1__AGTGGGAAGTCAAGGC-1	Plasma	1.04788
001-090_T0_COL_LP_5p_N1__AAATGCCAGTCAATAG-1	Plasma	3.69657
001-090_T0_COL_LP_5p_N1__GCGCAACAGAGGGCTT-1	Plasma	2.46184
001-090_T0_COL_LP_5p_N1__GTACTCCTCTGCTTGC-1	Plasma	1.51835
001-090_T0_COL_LP_5p_N1__AACTCCCAGTTCCACA-1	Plasma	6.45911
001-090_T0_COL_LP_5p_N1__CTCGGGATCCGCAAGC-1	Plasma	0.604681
001-090_T0_COL_LP_5p_N1__TTAACTCTCTCGCATC-1	Plasma	1.68092
001-090_T0_COL_LP_5p_N1__CTTAACTTCTATCGCC-1	Plasma	1.71169
001-090_T0_COL_LP_5p_N1__GCTGCAGAGCTGTTCA-1	Plasma	2.66696
001-090_T0_COL_LP_5p_N1__AATCGGTTCGCGCCAA-1	Plasma	1.3502
001-090_T0_COL_LP_5p_N1__TCACGAATCACATACG-1	Plasma	2.07321
001-090_T0_COL_LP_5p_N1__GGAAAGCAGTGCGTGA-1	Plasma	3.56127
001-090_T0_COL_LP_5p_N1__CGGACTGTCCAGTATG-1	Plasma	0.807305
001-090_T0_COL_LP_5p_N1__CTCGAGGAGAAAGTGG-1	Plasma	4.89883
001-090_T0_COL_LP_5p_N1__CTACATTCACGTTGGC-1	Plasma	3.12193
001-090_T0_COL_LP_5p_N1__CGTCTACGTTCGTGAT-1	Plasma	2.60888
001-090_T0_COL_LP_5p_N1__GTTAAGCCATGTCGAT-1	Plasma	1.94812
001-090_T0_COL_LP_5p_N1__CGGAGCTGTGCTTCTC-1	Plasma	4.73429
001-090_T0_COL_LP_5p_N1__GTGCGGTGTAAGTGTA-1	Plasma	3.71846
001-090_T0_COL_LP_5p_N1__AGCGGTCTCACGCGGT-1	Plasma	2.19766
001-090_T0_COL_LP_5p_N1__CCGTGGACACAGTCGC-1	Plasma	2.7528
001-090_T0_COL_LP_5p_N1__GGCTCGAAGAGTCTGG-1	Plasma	4.31849
001-090_T0_COL_LP_5p_N1__GAGGTGACAAGACGTG-1	Plasma	1.38088
001-090_T0_COL_LP_5p_N1__CAGAGAGGTCGAGTTT-1	Plasma	3.99943
001-090_T0_COL_LP_5p_N1__ATGTGTGTCAGAGACG-1	Plasma	2.72462
001-090_T0_COL_LP_5p_N1__TCGCGTTGTACAGTGG-1	Plasma	0.756247
001-090_T0_COL_LP_5p_N1__CTTAGGACACGTTGGC-1	Plasma	1.08324
001-090_T0_COL_LP_5p_N1__GAGCAGAAGCTGGAAC-1	Plasma	3.10986
001-090_T0_COL_LP_5p_N1__TCATTACTCACTGGGC-1	Plasma	2.75262
001-090_T0_COL_LP_5p_N1__CGGACACCACGACGAA-1	Plasma	0.92874
001-090_T0_COL_LP_5p_N1__TCTTTCCTCCGCGGTA-1	Plasma	3.69739
001-090_T0_COL_LP_5p_N1__ATCTGCCGTTGCGCAC-1	Plasma	4.2198
001-090_T0_COL_LP_5p_N1__CTAGAGTAGCTAGTGG-1	Plasma	2.54457
001-090_T0_COL_LP_5p_N1__AAAGATGGTAACGCGA-1	Plasma	1.27587
001-090_T0_COL_LP_5p_N1__TCTCATATCCTCAATT-1	Plasma	2.08101
001-090_T0_COL_LP_5p_N1__CACACTCCATGCCACG-1	Plasma	4.93159
001-090_T0_COL_LP_5p_N1__GGAGCAATCTGAGTGT-1	Plasma	2.08373
001-090_T0_COL_LP_5p_N1__TTAGTTCGTGAGGCTA-1	Plasma	2.38754
001-090_T0_COL_LP_5p_N1__CATCGGGGTAGCGCAA-1	Plasma	1.01525
001-090_T0_COL_LP_5p_N1__CGTCACTAGCGTGTCC-1	Plasma	2.28232
001-090_T0_COL_LP_5p_N1__GTGCGGTAGTGTCTCA-1	Plasma	3.47936
001-090_T0_COL_LP_5p_N1__CTTAACTGTTCGCTAA-1	Plasma	2.74571
001-090_T0_COL_LP_5p_N1__AGGGATGCATTTGCCC-1	Plasma	2.25184
001-090_T0_COL_LP_5p_N1__CCTACACCACATTAGC-1	Plasma	1.32538
001-090_T0_COL_LP_5p_N1__TCGTAGACACAGCGTC-1	Plasma	1.49731
001-090_T0_COL_LP_5p_N1__CCATTCGAGAAGGCCT-1	Plasma	2.16009
001-090_T0_COL_LP_5p_N1__TAGTTGGCAGACTCGC-1	Plasma	2.41692
001-090_T0_COL_LP_5p_N1__TCGGTAAGTGCAGGTA-1	Plasma	0.700539
001-090_T0_COL_LP_5p_N1__TTAGTTCAGATGCCAG-1	Plasma	1.26833
001-090_T0_COL_LP_5p_N1__CGCTGGAGTCTTCGTC-1	Plasma	2.70222
001-090_T0_COL_LP_5p_N1__GTTAAGCAGTGGAGAA-1	Plasma	0.927879
001-090_T0_COL_LP_5p_N1__GCTCCTATCATGTCCC-1	Plasma	2.72641
001-090_T0_COL_LP_5p_N1__GTGGGTCTCAGCTGGC-1	Plasma	1.17836
001-090_T0_COL_LP_5p_N1__GGGACCTTCATCTGTT-1	Plasma	0.794329
001-090_T0_COL_LP_5p_N1__CGATCGGTCCGTAGGC-1	Plasma	3.79148
001-090_T0_COL_LP_5p_N1__TAGTTGGCATACTACG-1	Plasma	2.94304
001-090_T0_COL_LP_5p_N1__CATGGCGTCTAACTGG-1	Plasma	2.72006
001-090_T0_COL_LP_5p_N1__ACGAGCCAGTACGCGA-1	Plasma	2.48984
001-090_T0_COL_LP_5p_N1__GAAGCAGCATGCCTTC-1	Plasma	2.28741
001-090_T0_COL_LP_5p_N1__CTAGCCTTCTTTAGTC-1	Plasma	3.59178
001-090_T0_COL_LP_5p_N1__TACTCATAGACTCGGA-1	Plasma	2.5893
001-090_T0_COL_LP_5p_N1__CGTCAGGTCCACGTTC-1	Plasma	1.90801
001-090_T0_COL_LP_5p_N1__CATCGAAGTGTGGTTT-1	Plasma	2.86279
001-090_T0_COL_LP_5p_N1__CCTACCAAGCTCAACT-1	Plasma	1.38368
001-090_T0_COL_LP_5p_N1__GAAATGACACAGCCCA-1	Plasma	3.01097
001-090_T0_COL_LP_5p_N1__AGTTGGTAGGACAGCT-1	Plasma	2.96184
001-090_T0_COL_LP_5p_N1__CCCTCCTCAATAGAGT-1	Plasma	1.80568
001-090_T0_COL_LP_5p_N1__TAAGCGTCAGTAAGCG-1	Plasma	2.89561
001-090_T0_COL_LP_5p_N1__AGGCCACCAGGATTGG-1	Plasma	1.51249
001-090_T0_COL_LP_5p_N1__GGAACTTGTCTAACGT-1	Plasma	1.08422
001-090_T0_COL_LP_5p_N1__CAGATCAAGAGTAAGG-1	Plasma	2.49131
001-090_T0_COL_LP_5p_N1__TGGTTCCAGGGTCTCC-1	Plasma	1.43989
001-090_T0_COL_LP_5p_N1__TCGCGAGGTCACAAGG-1	Plasma	2.99664
001-090_T0_COL_LP_5p_N1__TCACGAAAGTGTGGCA-1	Plasma	3.45267
001-090_T0_COL_LP_5p_N1__CGACTTCGTATAGTAG-1	Plasma	1.8142
001-090_T0_COL_LP_5p_N1__TGGTTAGTCTTACCTA-1	Plasma	4.66716
001-090_T0_COL_LP_5p_N1__GACACGCGTCAAAGCG-1	Plasma	4.53773
001-090_T0_COL_LP_5p_N1__TTGCCGTGTAAAGTCA-1	Plasma	0.9827
001-090_T0_COL_LP_5p_N1__CACAAACTCGGAAACG-1	Plasma	1.56801
001-090_T0_COL_LP_5p_N1__GTTCGGGAGGGTTTCT-1	Plasma	1.76035
001-090_T0_COL_LP_5p_N1__CCCAGTTAGATAGGAG-1	Plasma	2.31011
001-090_T0_COL_LP_5p_N1__TCCCGATTCTCATTCA-1	Plasma	2.83217
001-090_T0_COL_LP_5p_N1__CGTCTACCAAAGCGGT-1	Plasma	4.86719
001-090_T0_COL_LP_5p_N1__GCGCGATTCGACCAGC-1	Plasma	2.21129
001-090_T0_COL_LP_5p_N1__AAGTCTGTCGCTTGTC-1	Plasma	3.36065
001-090_T0_COL_LP_5p_N1__AGGTCCGGTGGCTCCA-1	Plasma	2.82984
001-090_T0_COL_LP_5p_N1__TACTTACGTTTGGCGC-1	Plasma	3.47342
001-090_T0_COL_LP_5p_N1__TCACGAATCGCAGGCT-1	Plasma	1.90859
001-090_T0_COL_LP_5p_N1__TGCGCAGCATCTCGCT-1	Plasma	2.79576
001-090_T0_COL_LP_5p_N1__TCACAAGGTATAGGGC-1	Plasma	8.12768
001-090_T0_COL_LP_5p_N1__TCAGATGGTGTCCTCT-1	Plasma	2.90796
001-090_T0_COL_LP_5p_N1__CTCTGGTTCCTAGTGA-1	Plasma	2.534
001-090_T0_COL_LP_5p_N1__TTGCCGTGTTCAGACT-1	Plasma	2.73996
001-090_T0_COL_LP_5p_N1__CGGGTCACAAAGTCAA-1	Plasma	3.23021
001-090_T0_COL_LP_5p_N1__TGAGCCGTCGCGCCAA-1	Plasma	2.61627
001-090_T0_COL_LP_5p_N1__GGTGAAGCAGGCAGTA-1	Plasma	3.37556
001-090_T0_COL_LP_5p_N1__TGACTAGTCGGAGGTA-1	Plasma	2.35881
001-090_T0_COL_LP_5p_N1__GCACTCTCAATAGCAA-1	Plasma	2.0458
001-090_T0_COL_LP_5p_N1__CATATGGAGTAAGTAC-1	Plasma	3.12839
001-090_T0_COL_LP_5p_N1__GACGCGTCAAGTCTAC-1	Plasma	3.23538
001-090_T0_COL_LP_5p_N1__GCGGGTTGTGAGGCTA-1	Plasma	2.73287
001-090_T0_COL_LP_5p_N1__GGGTTGCGTGTGAAAT-1	Plasma	2.08588
001-090_T0_COL_LP_5p_N1__CTCACACTCGAGAACG-1	Plasma	1.63867
001-090_T0_COL_LP_5p_N1__TTGCCGTGTCTCCCTA-1	Plasma	2.55897
001-090_T0_COL_LP_5p_N1__CGTAGGCAGCTAGGCA-1	Plasma	0.280076
001-090_T0_COL_LP_5p_N1__TCGAGGCGTTCGTCTC-1	Plasma	2.85588
001-090_T0_COL_LP_5p_N1__ACGGCCAGTACCGCTG-1	Plasma	3.55064
001-090_T0_COL_LP_5p_N1__CACAAACCAGGAACGT-1	Plasma	3.5268
001-090_T0_COL_LP_5p_N1__GTTACAGAGACTGTAA-1	Plasma	1.59513
001-090_T0_COL_LP_5p_N1__GATCGCGCAGGCTCAC-1	Plasma	1.41244
001-090_T0_COL_LP_5p_N1__AAGGAGCTCTAACTGG-1	Plasma	3.26262
001-090_T0_COL_LP_5p_N1__GGAAAGCTCCAAACTG-1	Plasma	3.47621
001-090_T0_COL_LP_5p_N1__GGAATAAGTTCAGGCC-1	Plasma	2.33921
001-090_T0_COL_LP_5p_N1__CAGGTGCAGGATGGAA-1	Plasma	1.72532
001-090_T0_COL_LP_5p_N1__GTGCTTCCATATACCG-1	Plasma	1.99047
001-090_T0_COL_LP_5p_N1__GCATACAAGCACGCCT-1	Plasma	2.61174
001-090_T0_COL_LP_5p_N1__GTTACAGGTTCGCTAA-1	Plasma	3.61894
001-090_T0_COL_LP_5p_N1__TTGTAGGGTACTCGCG-1	Plasma	2.14448
001-090_T0_COL_LP_5p_N1__GCATGCGGTAGCGTCC-1	Plasma	2.38359
001-090_T0_COL_LP_5p_N1__ACTGCTCAGCGCCTCA-1	Plasma	4.17373
001-090_T0_COL_LP_5p_N1__TCGGTAACACAAGCCC-1	Plasma	2.24247
001-090_T0_COL_LP_5p_N1__GAACCTATCTGTCTCG-1	Plasma	3.25585
001-090_T0_COL_LP_5p_N1__ATTGGTGTCATGGTCA-1	Plasma	1.73736
001-090_T0_COL_LP_5p_N1__ACGAGGATCCATGCTC-1	Plasma	0.368528
001-090_T0_COL_LP_5p_N1__CGATGGCAGCTCAACT-1	Plasma	4.00327
001-090_T0_COL_LP_5p_N1__AGCTCCTTCAACCAAC-1	Plasma	3.61252
001-090_T0_COL_LP_5p_N1__CTGGTCTTCGGTGTCG-1	Plasma	1.33365
001-090_T0_COL_LP_5p_N1__AGATTGCGTGAACCTT-1	Plasma	2.08487
001-090_T0_COL_LP_5p_N1__CGTTAGACAGCTATTG-1	Plasma	2.83109
001-090_T0_COL_LP_5p_N1__CTGCTGTAGTGGGTTG-1	Plasma	0.730988
001-090_T0_COL_LP_5p_N1__CATATGGCAATCGGTT-1	Plasma	-0.0314569
001-090_T0_COL_LP_5p_N1__TATCAGGTCAGCATGT-1	Plasma	1.28471
001-090_T0_COL_LP_5p_N1__GTCATTTGTGCTAGCC-1	Plasma	3.24975
001-090_T0_COL_LP_5p_N1__AGTGGGATCGGGAGTA-1	Plasma	2.14732
001-090_T0_COL_LP_5p_N1__CGAGAAGAGGGATGGG-1	Plasma	3.90789
001-090_T0_COL_LP_5p_N1__CATGCCTTCCACGACG-1	Plasma	0.618729
001-090_T0_COL_LP_5p_N1__AGGCCACCAAGTTGTC-1	Plasma	2.02953
001-090_T0_COL_LP_5p_N1__AAACCTGCAATCCGAT-1	Plasma	3.38026
001-090_T0_COL_LP_5p_N1__CACAGTAAGTTAGGTA-1	Plasma	1.00769
001-090_T0_COL_LP_5p_N1__CGATCGGCACAACTGT-1	Plasma	1.97959
001-090_T0_COL_LP_5p_N1__ACTTACTAGATCCCGC-1	Plasma	1.22104
001-090_T0_COL_LP_5p_N1__CGTAGCGCAAGCGATG-1	Plasma	1.51699
001-090_T0_COL_LP_5p_N1__GGGCATCAGCCACGTC-1	Plasma	2.55352
001-090_T0_COL_LP_5p_N1__TGCGGGTTCGCCGTGA-1	Plasma	2.63678
001-090_T0_COL_LP_5p_N1__TTAGGACGTAGCGCAA-1	Plasma	1.9455
001-090_T0_COL_LP_5p_N1__AGCGTCGCAAGCCATT-1	Plasma	3.48435
001-090_T0_COL_LP_5p_N1__AACTTTCAGCTGATAA-1	Plasma	1.81141
001-090_T0_COL_LP_5p_N1__CAAGATCTCAGAGACG-1	Plasma	2.33406
001-090_T0_COL_LP_5p_N1__AAATGCCAGTTATCGC-1	Plasma	2.00343
001-090_T0_COL_LP_5p_N1__TACGGATTCGCAAACT-1	Plasma	4.14529
001-090_T0_COL_LP_5p_N1__GCTGCAGCATCTCGCT-1	Plasma	4.61425
001-090_T0_COL_LP_5p_N1__ACAGCCGAGAGGTTAT-1	Plasma	2.27186
001-090_T0_COL_LP_5p_N1__AAGGCAGAGTGCAAGC-1	Plasma	1.16858
001-090_T0_COL_LP_5p_N1__AAGGAGCCATCCTTGC-1	Plasma	1.8828
001-090_T0_COL_LP_5p_N1__GGGTCTGAGCGTCTAT-1	Plasma	1.13156
001-090_T0_COL_LP_5p_N1__TAGACCATCGCCCTTA-1	Plasma	1.01275
001-090_T0_COL_LP_5p_N1__ACTGAGTAGAAGAAGC-1	Plasma	2.08408
001-090_T0_COL_LP_5p_N1__GGACGTCAGCTGTTCA-1	Plasma	1.04952
001-090_T0_COL_LP_5p_N1__TGGTTCCAGATATGGT-1	Plasma	2.40615
001-090_T0_COL_LP_5p_N1__TTAGTTCAGGAATTAC-1	Plasma	1.52156
001-090_T0_COL_LP_5p_N1__AGCTCCTTCTGAGGGA-1	Plasma	2.0518
001-090_T0_COL_LP_5p_N1__CGTAGGCAGACTTTCG-1	Plasma	2.8764
001-090_T0_COL_LP_5p_N1__CAGAATCAGTTCGCAT-1	Plasma	1.27081
001-090_T0_COL_LP_5p_N1__GTTTCTAAGATGCCTT-1	Plasma	3.6378
001-090_T0_COL_LP_5p_N1__CCGTACTTCGTGGGAA-1	Plasma	2.63169
001-090_T0_COL_LP_5p_N1__CGATCGGAGCGGATCA-1	Plasma	0.461897
001-090_T0_COL_LP_5p_N1__TGCGGGTTCTCTGAGA-1	Plasma	3.44355
001-090_T0_COL_LP_5p_N1__TTAGGACCATCGGAAG-1	Plasma	0.287557
001-090_T0_COL_LP_5p_N1__CCTAAAGTCAACGCTA-1	Plasma	2.57117
001-090_T0_COL_LP_5p_N1__GTTCATTCACTTCTGC-1	Plasma	3.06158
001-090_T0_COL_LP_5p_N1__TTCGAAGCATGAGCGA-1	Plasma	4.07346
001-090_T0_COL_LP_5p_N1__TCGAGGCGTCTAGTCA-1	Plasma	3.78263
001-090_T0_COL_LP_5p_N1__GTCCTCAAGGTAAACT-1	Plasma	4.33643
001-090_T0_COL_LP_5p_N1__TCGAGGCCAGCGATCC-1	Plasma	4.10347
001-090_T0_COL_LP_5p_N1__GTGTTAGTCGGTGTCG-1	Plasma	3.02765
001-090_T0_COL_LP_5p_N1__TCGAGGCTCGTCCGTT-1	Plasma	4.56693
001-090_T0_COL_LP_5p_N1__CAGCTAACAAACTGCT-1	Plasma	3.08034
001-090_T0_COL_LP_5p_N1__ACTGATGTCTCAAGTG-1	Plasma	2.07022
001-090_T0_COL_LP_5p_N1__GGGCATCGTCTCAACA-1	Plasma	1.22434
001-090_T0_COL_LP_5p_N1__TGCACCTCACGAAAGC-1	Plasma	3.51287
001-090_T0_COL_LP_5p_N1__GAACATCTCCTGTAGA-1	Plasma	4.08997
001-090_T0_COL_LP_5p_N1__TAAACCGTCAAGGTAA-1	Plasma	4.25985
001-090_T0_COL_LP_5p_N1__CGTAGGCTCGGCGCAT-1	Plasma	1.86884
001-090_T0_COL_LP_5p_N1__GACTAACCAGACGCTC-1	Plasma	3.68976
001-090_T0_COL_LP_5p_N1__TTTGCGCAGATGTCGG-1	Plasma	3.94814
001-090_T0_COL_LP_5p_N1__CATCAAGTCCTCGCAT-1	Plasma	1.40094
001-090_T0_COL_LP_5p_N1__GACACGCAGGTACTCT-1	Plasma	1.29615
001-090_T0_COL_LP_5p_N1__AACTCAGAGATCTGAA-1	Plasma	1.75823
001-090_T0_COL_LP_5p_N1__ACTATCTAGCGAAGGG-1	Plasma	1.36751
001-090_T0_COL_LP_5p_N1__CCTTACGCACATTCGA-1	Plasma	4.31226
001-090_T0_COL_LP_5p_N1__GTACTCCCAACTTGAC-1	Plasma	4.2166
001-090_T0_COL_LP_5p_N1__GAACGGAAGGGTCGAT-1	Plasma	2.36183
001-090_T0_COL_LP_5p_N1__CGCTGGAAGTGCGTGA-1	Plasma	1.66764
001-090_T0_COL_LP_5p_N1__ACAGCCGGTGCATCTA-1	Plasma	2.89661
001-090_T0_COL_LP_5p_N1__ATGTGTGTCTGAGTGT-1	Plasma	3.11252
001-090_T0_COL_LP_5p_N1__CGTAGGCTCTGTCTCG-1	Plasma	3.92756
001-090_T0_COL_LP_5p_N1__TGCTGCTTCCAACCAA-1	Plasma	2.8257
001-090_T0_COL_LP_5p_N1__ATCATCTAGGATGCGT-1	Plasma	2.51023
001-090_T0_COL_LP_5p_N1__TAGTTGGAGTGTACCT-1	Plasma	2.62185
001-090_T0_COL_LP_5p_N1__GGAGCAATCGGCCGAT-1	Plasma	2.18024
001-090_T0_COL_LP_5p_N1__CTAGAGTAGCCACGCT-1	Plasma	3.30043
001-090_T0_COL_LP_5p_N1__TTTGGTTTCGCTTGTC-1	Plasma	3.09821
001-090_T0_COL_LP_5p_N1__GTGTTAGCAGACGCAA-1	Plasma	1.13764
001-090_T0_COL_LP_5p_N1__CAGTAACGTGAAATCA-1	Plasma	2.91481
001-090_T0_COL_LP_5p_N1__GTAACTGGTAGGGACT-1	Plasma	2.14176
001-090_T0_COL_LP_5p_N1__CAGCTAATCCTTTCGG-1	Plasma	2.118
001-090_T0_COL_LP_5p_N1__ACGATGTCAAAGTCAA-1	Plasma	2.24776
001-090_T0_COL_LP_5p_N1__GTCGTAAAGGTGTTAA-1	Plasma	0.921086
001-090_T0_COL_LP_5p_N1__ACGCCAGCAATGGTCT-1	Plasma	6.8263
001-090_T0_COL_LP_5p_N1__GATGCTAAGATCACGG-1	Plasma	3.47105
001-090_T0_COL_LP_5p_N1__TGTGGTAGTAGCTTGT-1	Plasma	5.22636
001-090_T0_COL_LP_5p_N1__GAATGAACACTATCTT-1	Plasma	1.91345
001-090_T0_COL_LP_5p_N1__TATGCCCAGGCTATCT-1	Plasma	1.16927
001-090_T0_COL_LP_5p_N1__CCCTCCTAGGTGACCA-1	Plasma	1.79257
001-090_T0_COL_LP_5p_N1__CAGAGAGGTTATCACG-1	Plasma	1.51659
001-090_T0_COL_LP_5p_N1__GTGGGTCCATTGGGCC-1	Plasma	2.56881
001-090_T0_COL_LP_5p_N1__GGACATTGTATATGGA-1	Plasma	1.17467
001-090_T0_COL_LP_5p_N1__CGCCAAGAGTATTGGA-1	Plasma	0.721469
001-090_T0_COL_LP_5p_N1__CTCATTACAGCCACCA-1	Plasma	0.215021
001-090_T0_COL_LP_5p_N1__TGCCAAAGTCAGCTAT-1	Plasma	1.65828
001-090_T0_COL_LP_5p_N1__GCTGGGTGTGCCTGTG-1	Plasma	0.820707
001-090_T0_COL_LP_5p_N1__ACTGAACAGTGTCTCA-1	Plasma	2.23009
001-090_T0_COL_LP_5p_N1__CGTGTAAGTTAAAGTG-1	Plasma	4.27284
001-090_T0_COL_LP_5p_N1__GAACATCCAGCTCGCA-1	Plasma	0.647168
001-090_T0_COL_LP_5p_N1__TACCTATTCTTAGAGC-1	Plasma	0.418924
001-090_T0_COL_LP_5p_N1__ACATGGTAGGTAGCTG-1	Plasma	4.53139
001-090_T0_COL_LP_5p_N1__TTAGTTCTCCTCCTAG-1	Plasma	1.47287
001-090_T0_COL_LP_5p_N1__TGCGCAGGTGCAACGA-1	Plasma	4.12822
001-090_T0_COL_LP_5p_N1__TGGGCGTAGAGTACCG-1	Plasma	3.85671
001-090_T0_COL_LP_5p_N1__GTTTCTACAGACGTAG-1	Plasma	2.3267
001-090_T0_COL_LP_5p_N1__CGCGTTTCAGGGTACA-1	Plasma	5.40398
001-090_T0_COL_LP_5p_N1__GCATGCGGTCGTTGTA-1	Plasma	4.34915
001-090_T0_COL_LP_5p_N1__TACCTTACAAACTGCT-1	Plasma	4.05026
001-090_T0_COL_LP_5p_N1__TAGCCGGAGTGTGGCA-1	Plasma	1.20895
001-090_T0_COL_LP_5p_N1__TGCCAAACATTGGTAC-1	Plasma	4.66055
001-090_T0_COL_LP_5p_N1__GCTGGGTCACAACGTT-1	Plasma	5.00238
001-090_T0_COL_LP_5p_N1__TAGCCGGCATCGGACC-1	Plasma	1.63403
001-090_T0_COL_LP_5p_N1__GGGCACTAGACACTAA-1	Plasma	2.95001
001-090_T0_COL_LP_5p_N1__CCACGGAGTCAGAATA-1	Plasma	1.39015
001-090_T0_COL_LP_5p_N1__TAAGTGCCATCGACGC-1	Plasma	0.738248
001-090_T0_COL_LP_5p_N1__CGATGGCTCTTGAGGT-1	Plasma	3.71303
001-090_T0_COL_LP_5p_N1__TAGAGCTGTCGCGGTT-1	Plasma	0.201343
001-090_T0_COL_LP_5p_N1__TCGGGACTCTTAGCCC-1	Plasma	0.455051
001-090_T0_COL_LP_5p_N1__CATGACATCAGTCCCT-1	Plasma	2.33815
001-090_T0_COL_LP_5p_N1__CTCACACGTAATAGCA-1	Plasma	4.97694
001-090_T0_COL_LP_5p_N1__TTCCCAGGTAAACGCG-1	Plasma	2.91296
001-090_T0_COL_LP_5p_N1__GTGTGCGTCACCAGGC-1	Plasma	1.79513
001-090_T0_COL_LP_5p_N1__GGGACCTCACATCCGG-1	Plasma	1.0508
001-090_T0_COL_LP_5p_N1__CAGCTAAGTCTCTTTA-1	Plasma	2.509
001-090_T0_COL_LP_5p_N1__CTACCCATCGTTGCCT-1	Plasma	5.21074
001-090_T0_COL_LP_5p_N1__TACCTATAGGGCACTA-1	Plasma	1.14032
001-090_T0_COL_LP_5p_N1__CTGAAACTCGCGATCG-1	Plasma	1.43668
001-090_T0_COL_LP_5p_N1__TTAGGACAGCCCAATT-1	Plasma	2.37635
001-090_T0_COL_LP_5p_N1__CATATGGAGGTGACCA-1	Plasma	1.29855
001-090_T0_COL_LP_5p_N1__AAAGCAAAGTCATGCT-1	Plasma	2.46169
001-090_T0_COL_LP_5p_N1__CATGGCGTCGGAGGTA-1	Plasma	2.57886
001-090_T0_COL_LP_5p_N1__AGAGTGGTCGGAAATA-1	Plasma	2.84767
001-090_T0_COL_LP_5p_N1__CATGCCTTCCCATTTA-1	Plasma	5.02606
001-090_T0_COL_LP_5p_N1__CACAAACCAAAGGAAG-1	Plasma	4.26579
001-090_T0_COL_LP_5p_N1__AGTGAGGCAGGGAGAG-1	Plasma	0.803118
001-090_T0_COL_LP_5p_N1__CTAGCCTGTTGGGACA-1	Plasma	0.746735
001-090_T0_COL_LP_5p_N1__AGCGGTCTCCCATTAT-1	Plasma	3.57528
001-090_T0_COL_LP_5p_N1__CATATTCCAGTAAGAT-1	Plasma	1.18989
001-090_T0_COL_LP_5p_N1__GAGCAGAGTTTGGGCC-1	Plasma	2.12934
001-090_T0_COL_LP_5p_N1__CAAGATCAGAAGGCCT-1	Plasma	1.61445
001-090_T0_COL_LP_5p_N1__TCGTAGAGTCCTCTTG-1	Plasma	1.485
001-090_T0_COL_LP_5p_N1__CTAGCCTGTCACTGGC-1	Plasma	2.74614
001-090_T0_COL_LP_5p_N1__AACTCCCTCGTATCAG-1	Plasma	1.3538
001-090_T0_COL_LP_5p_N1__GGGAGATGTCATGCAT-1	Plasma	0.978359
001-090_T0_COL_LP_5p_N1__TGACGGCGTCCGACGT-1	Plasma	0.783358
001-090_T0_COL_LP_5p_N1__CTCTACGTCAAACCAC-1	Plasma	1.2306
001-090_T0_COL_LP_5p_N1__GTCGGGTCAATCGGTT-1	Plasma	0.484182
001-090_T0_COL_LP_5p_N1__CTGAAACTCTAACTCT-1	Plasma	0.777897
001-090_T0_COL_LP_5p_N1__AGCGGTCCAGAAGCAC-1	Plasma	2.19607
001-090_T0_COL_LP_5p_N1__CTAGCCTGTGACGGTA-1	Plasma	3.13008
001-090_T0_COL_LP_5p_N1__GTAGGCCAGAAGGTGA-1	Plasma	3.72156
001-090_T0_COL_LP_5p_N1__AACTTTCTCGTTGACA-1	Plasma	0.807297
001-090_T0_COL_LP_5p_N1__TGCCCATGTAAGTGGC-1	Plasma	1.72105
001-090_T0_COL_LP_5p_N1__GAGGTGAAGTATCTCG-1	Plasma	3.02381
001-090_T0_COL_LP_5p_N1__CTCGGAGTCTGTTTGT-1	Plasma	3.17127
001-090_T0_COL_LP_5p_N1__ATCATGGTCGCTAGCG-1	Plasma	6.47866
001-090_T0_COL_LP_5p_N1__ACCAGTACAGGGATTG-1	Plasma	2.64576
001-090_T0_COL_LP_5p_N1__CTAGCCTTCGCGTTTC-1	Plasma	1.83732
001-090_T0_COL_LP_5p_N1__CCTATTAAGGCAAAGA-1	Plasma	1.46691
001-090_T0_COL_LP_5p_N1__GTCACGGAGTTGTAGA-1	Plasma	1.60096
001-090_T0_COL_LP_5p_N1__AGAGCGATCCGGCACA-1	Plasma	1.31725
001-090_T0_COL_LP_5p_N1__TAAGCGTGTCGCCATG-1	Plasma	0.172426
001-090_T0_COL_LP_5p_N1__GTCATTTGTTACGTCA-1	Plasma	3.91858
001-090_T0_COL_LP_5p_N1__GCTGGGTAGGGATGGG-1	Plasma	1.20941
001-090_T0_COL_LP_5p_N1__CTGCTGTCATCTGGTA-1	Plasma	2.91906
001-090_T0_COL_LP_5p_N1__TAGACCAGTTGGTAAA-1	Plasma	4.18975
001-090_T0_COL_LP_5p_N1__CTAGTGAGTCTCTTAT-1	Plasma	0.88444
001-090_T0_COL_LP_5p_N1__ATAACGCCAGACGCCT-1	Plasma	1.10687
001-090_T0_COL_LP_5p_N1__AGCAGCCAGCGTAATA-1	Plasma	3.48363
001-090_T0_COL_LP_5p_N1__CACACCTGTGGTCTCG-1	Plasma	4.35847
001-090_T0_COL_LP_5p_N1__GCAGTTACAAGGACAC-1	Plasma	1.14971
001-090_T0_COL_LP_5p_N1__TTGGAACGTCGAGATG-1	Plasma	1.71424
001-090_T0_COL_LP_5p_N1__TTGAACGCATATGAGA-1	Plasma	3.12598
001-090_T0_COL_LP_5p_N1__CAGCTAACAAGAGTCG-1	Plasma	2.05613
001-090_T0_COL_LP_5p_N1__GGGACCTGTCGGCACT-1	Plasma	6.32702
001-090_T0_COL_LP_5p_N1__CTAGTGACAGGATCGA-1	Plasma	1.23719
001-090_T0_COL_LP_5p_N1__ATTATCCGTATAATGG-1	Plasma	4.11845
001-090_T0_COL_LP_5p_N1__CGATGGCCATTGTGCA-1	Plasma	2.13197
001-090_T0_COL_LP_5p_N1__TCGTAGAAGTACGTAA-1	Plasma	3.33479
001-090_T0_COL_LP_5p_N1__CTAGTGACAGGGAGAG-1	Plasma	3.17174
001-090_T0_COL_LP_5p_N1__CTTAGGAAGTGAATTG-1	Plasma	-0.0099907
001-090_T0_COL_LP_5p_N1__GTACGTATCAGCACAT-1	Plasma	1.29824
001-090_T0_COL_LP_5p_N1__AGAGTGGGTAAGTTCC-1	Plasma	0.630749
001-090_T0_COL_LP_5p_N1__GTAGTCAGTGTTTGTG-1	Plasma	0.201341
001-090_T0_COL_LP_5p_N1__CCTACACGTTCCCTTG-1	Plasma	3.42609
001-090_T0_COL_LP_5p_N1__CACCAGGGTTGTGGAG-1	Plasma	2.10204
001-090_T0_COL_LP_5p_N1__TCGCGTTGTCATCGGC-1	Plasma	1.40668
001-090_T0_COL_LP_5p_N1__TGAGGGACATATACGC-1	Plasma	3.32509
001-090_T0_COL_LP_5p_N1__TAGAGCTCAGACAAGC-1	Plasma	1.97067
001-090_T0_COL_LP_5p_N1__AGAGCGACAGGAATGC-1	Plasma	2.04836
001-090_T0_COL_LP_5p_N1__GGGAGATAGGCCATAG-1	Plasma	-0.122667
001-090_T0_COL_LP_5p_N1__GCATGCGGTTTAAGCC-1	Plasma	2.15158
001-090_T0_COL_LP_5p_N1__TTTATGCCATGTTCCC-1	Plasma	4.21419
001-090_T0_COL_LP_5p_N1__CCTTCCCGTATAATGG-1	Plasma	3.00125
001-090_T0_COL_LP_5p_N1__TACGGGCAGCTCCCAG-1	Plasma	2.45869
001-090_T0_COL_LP_5p_N1__ACTGTCCCACACATGT-1	Plasma	0.317783
001-090_T0_COL_LP_5p_N1__TACCTATTCTGGAGCC-1	Plasma	3.69044
001-090_T0_COL_LP_5p_N1__GGACAAGTCAGTTTGG-1	Plasma	3.89683
001-090_T0_COL_LP_5p_N1__AGCGTCGTCCTAGAAC-1	Plasma	2.01358
001-090_T0_COL_LP_5p_N1__TAGCCGGAGTCGAGTG-1	Plasma	0.400424
001-090_T0_COL_LP_5p_N1__CCTTTCTAGTCACGCC-1	Plasma	3.18683
001-090_T0_COL_LP_5p_N1__AGGGATGTCTCCCTGA-1	Plasma	2.48487
001-090_T0_COL_LP_5p_N1__ACGCAGCGTACCCAAT-1	Plasma	3.72122
001-090_T0_COL_LP_5p_N1__CTACCCAGTCCAGTTA-1	Plasma	1.34372
001-090_T0_COL_LP_5p_N1__TACAGTGTCCGCATAA-1	Plasma	3.25037
001-090_T0_COL_LP_5p_N1__ACTATCTGTACTCGCG-1	Plasma	0.926584
001-090_T0_COL_LP_5p_N1__GTCATTTAGCAGATCG-1	Plasma	-0.250767
001-090_T0_COL_LP_5p_N1__GATCAGTGTTCTCATT-1	Plasma	2.30745
001-090_T0_COL_LP_5p_N1__TTATGCTGTCTCGTTC-1	Plasma	2.1184
001-090_T0_COL_LP_5p_N1__ATGTGTGCACCGTTGG-1	Plasma	3.08264
001-090_T0_COL_LP_5p_N1__ATTATCCCATTACGAC-1	Plasma	3.41914
001-090_T0_COL_LP_5p_N1__ATAAGAGAGCTCCCAG-1	Plasma	0.997297
001-090_T0_COL_LP_5p_N1__CGGACGTCAGATGGGT-1	Plasma	-0.162121
001-090_T0_COL_LP_5p_N1__CAACCTCAGGCTCATT-1	Plasma	3.29669
001-090_T0_COL_LP_5p_N1__TGGACGCAGATCACGG-1	Plasma	0.96174
001-090_T0_COL_LP_5p_N1__GGGAGATCAAACGTGG-1	Plasma	6.27013
001-090_T0_COL_LP_5p_N1__CGTGTCTGTTTAGGAA-1	Plasma	1.81053
001-090_T0_COL_LP_5p_N1__CTCTGGTAGAAGATTC-1	Plasma	6.78373
001-090_T0_COL_LP_5p_N1__CTCGTCAGTATGAAAC-1	Plasma	4.45069
001-090_T0_COL_LP_5p_N1__AGCGTCGAGTTGAGAT-1	Plasma	2.62485
001-090_T0_COL_LP_5p_N1__CGAGAAGTCAGGCCCA-1	Plasma	0.905983
001-090_T0_COL_LP_5p_N1__CGTGTAAGTCATGCCG-1	Plasma	2.62923
001-090_T0_COL_LP_5p_N1__AGGGATGCACAACTGT-1	Plasma	2.50173
001-090_T0_COL_LP_5p_N1__AATCCAGGTTAAAGAC-1	Plasma	3.82288
001-090_T0_COL_LP_5p_N1__AGGGATGCATGATCCA-1	Plasma	-0.311274
001-090_T0_COL_LP_5p_N1__ACGGGTCGTCTCCACT-1	Plasma	2.63235
001-090_T0_COL_LP_5p_N1__TAAGTGCAGGCGCTCT-1	Plasma	2.76004
001-090_T0_COL_LP_5p_N1__CTAACTTAGTTGAGAT-1	Plasma	0.344927
001-090_T0_COL_LP_5p_N1__GAACATCAGCCTATGT-1	Plasma	3.23299
001-090_T0_COL_LP_5p_N1__GTATCTTCATAGACTC-1	Plasma	2.04484
001-090_T0_COL_LP_5p_N1__GCCTCTAGTGTGACCC-1	Plasma	3.03643
001-090_T0_COL_LP_5p_N1__CGATGTATCACTCCTG-1	Plasma	3.1516
001-090_T0_COL_LP_5p_N1__TTTACTGCACCTCGGA-1	Plasma	4.72495
001-090_T0_COL_LP_5p_N1__CATTATCCAGCATACT-1	Plasma	3.65583
001-090_T0_COL_LP_5p_N1__TCAGGTAGTTCCGGCA-1	Plasma	3.08707
001-090_T0_COL_EPI_5p_N1__CCTACCAAGCGCTCCA-1	Plasma	0.240217
001-092_T0_COL_LP_5p_N1__GGACAAGCACCGTTGG-1	Plasma	3.31398
001-092_T0_COL_LP_5p_N1__AGGTCATTCACTTACT-1	Plasma	3.94447
001-092_T0_COL_LP_5p_N1__CGTAGCGAGACCTAGG-1	Plasma	2.81936
001-092_T0_COL_LP_5p_N1__GATCAGTCAAGGACAC-1	Plasma	3.12064
001-092_T0_COL_LP_5p_N1__GCAGCCACATCCCACT-1	Plasma	5.77172
001-092_T0_COL_LP_5p_N1__CATATTCGTGCCTGGT-1	Plasma	3.17404
001-092_T0_COL_LP_5p_N1__CACAAACTCTAACCGA-1	Plasma	4.50232
001-092_T0_COL_LP_5p_N1__TCAGCTCCACAGGAGT-1	Plasma	2.87938
001-092_T0_COL_LP_5p_N1__GTCACAAGTGATAAAC-1	Plasma	3.76894
001-092_T0_COL_LP_5p_N1__CTTAGGACAAGCGAGT-1	Plasma	2.15505
001-092_T0_COL_LP_5p_N1__GGGACCTGTTATGCGT-1	Plasma	4.14422
001-092_T0_COL_LP_5p_N1__TTAACTCGTGTGAATA-1	Plasma	4.29653
001-092_T0_COL_LP_5p_N1__GGACATTAGGCGACAT-1	Plasma	3.22934
001-092_T0_COL_LP_5p_N1__GGTATTGTCCAAGCCG-1	Plasma	1.64861
001-092_T0_COL_LP_5p_N1__GTATCTTAGAAGGTTT-1	Plasma	5.74801
001-092_T0_COL_LP_5p_N1__CAGTCCTAGATCCTGT-1	Plasma	4.3473
001-092_T0_COL_LP_5p_N1__GTCAAGTTCTAACGGT-1	Plasma	2.85616
001-092_T0_COL_LP_5p_N1__ATCATGGAGAATTGTG-1	Plasma	3.04121
001-092_T0_COL_LP_5p_N1__GGAAAGCCAGCTCGAC-1	Plasma	3.77303
001-092_T0_COL_LP_5p_N1__CGCGGTATCCTCTAGC-1	Plasma	2.76525
001-092_T0_COL_LP_5p_N1__CTGCCTACACGTCAGC-1	Plasma	3.72312
001-092_T0_COL_LP_5p_N1__TAGTTGGAGTGTTAGA-1	Plasma	2.1765
001-092_T0_COL_LP_5p_N1__GACTACATCATCATTC-1	Plasma	2.11979
001-092_T0_COL_LP_5p_N1__TTGACTTAGACTACAA-1	Plasma	1.46502
001-092_T0_COL_LP_5p_N1__AAATGCCCATGCAATC-1	Plasma	2.64889
001-092_T0_COL_LP_5p_N1__TACTCATGTCGCGGTT-1	Plasma	4.17266
001-092_T0_COL_LP_5p_N1__GCATACAAGCCAGAAC-1	Plasma	3.52251
001-092_T0_COL_LP_5p_N1__ATCATCTGTAAGCACG-1	Plasma	3.79694
001-092_T0_COL_LP_5p_N1__CCTCTGAAGGCTAGGT-1	Plasma	2.07386
001-092_T0_COL_LP_5p_N1__CCTTCCCTCTTGTCAT-1	Plasma	3.38545
001-092_T0_COL_LP_5p_N1__GTAACGTAGCTGCGAA-1	Plasma	3.14862
001-092_T0_COL_LP_5p_N1__GTTCATTTCTCTAAGG-1	Plasma	1.10444
001-092_T0_COL_LP_5p_N1__ACGAGCCTCTTGGGTA-1	Plasma	2.90188
001-092_T0_COL_LP_5p_N1__ACGGAGAAGCCAACAG-1	Plasma	4.22997
001-092_T0_COL_LP_5p_N1__GCGACCACATCTCGCT-1	Plasma	1.17669
001-092_T0_COL_LP_5p_N1__GTGCTTCTCTGCTTGC-1	Plasma	4.46555
001-092_T0_COL_LP_5p_N1__CTCTGGTAGGCTCTTA-1	Plasma	4.3451
001-092_T0_COL_LP_5p_N1__CCTCTGAGTATATGGA-1	Plasma	0.298554
001-092_T0_COL_LP_5p_N1__AGCATACTCGCTGATA-1	Plasma	2.87026
001-092_T0_COL_LP_5p_N1__ATTACTCTCAACGCTA-1	Plasma	3.21989
001-092_T0_COL_LP_5p_N1__GTGCGGTCAGCTATTG-1	Plasma	2.92404
001-092_T0_COL_LP_5p_N1__AAGGCAGGTGACGCCT-1	Plasma	4.34286
001-092_T0_COL_LP_5p_N1__CGCTTCATCCCAAGTA-1	Plasma	2.99614
001-092_T0_COL_LP_5p_N1__CCGGTAGTCTTAACCT-1	Plasma	2.93741
001-092_T0_COL_LP_5p_N1__TACGGTAAGAGGTTGC-1	Plasma	1.60942
001-092_T0_COL_LP_5p_N1__GCTGCAGAGCAATCTC-1	Plasma	2.64742
001-092_T0_COL_LP_5p_N1__ACATACGTCGTTACGA-1	Plasma	3.76697
001-092_T0_COL_LP_5p_N1__CACACTCGTACTTCTT-1	Plasma	3.03913
001-092_T0_COL_LP_5p_N1__CCTAAAGTCCAAACTG-1	Plasma	3.47343
001-092_T0_COL_LP_5p_N1__GGGCACTCATGCTAGT-1	Plasma	3.22112
001-092_T0_COL_LP_5p_N1__TGCCCTAGTTCATGGT-1	Plasma	2.89151
001-092_T0_COL_LP_5p_N1__GATCGATTCGCGCCAA-1	Plasma	2.39415
001-092_T0_COL_LP_5p_N1__TTGGCAAGTACCATCA-1	Plasma	2.9377
001-092_T0_COL_LP_5p_N1__AAAGATGCACATGGGA-1	Plasma	0.791665
001-092_T0_COL_LP_5p_N1__GTCCTCACACCCAGTG-1	Plasma	5.58315
001-092_T0_COL_LP_5p_N1__TACCTTAGTAAATGAC-1	Plasma	3.55377
001-092_T0_COL_LP_5p_N1__ATCACGATCTGTCTCG-1	Plasma	1.58107
001-092_T0_COL_LP_5p_N1__TGTCCCAAGAAAGTGG-1	Plasma	4.58324
001-092_T0_COL_LP_5p_N1__CATTATCTCACGAAGG-1	Plasma	3.30078
001-092_T0_COL_LP_5p_N1__CAGTAACTCTGGCGTG-1	Plasma	2.62744
001-092_T0_COL_LP_5p_N1__ACACCCTTCCACGAAT-1	Plasma	1.20786
001-092_T0_COL_LP_5p_N1__GGATGTTTCGGAGGTA-1	Plasma	1.96737
001-092_T0_COL_LP_5p_N1__CCACGGACATTTCAGG-1	Plasma	3.39104
001-092_T0_COL_LP_5p_N1__AACCATGGTAAACACA-1	Plasma	2.28435
001-092_T0_COL_LP_5p_N1__CTACGTCCAGTCGATT-1	Plasma	3.26696
001-092_T0_COL_LP_5p_N1__CGCTGGACAATGGAAT-1	Plasma	2.80591
001-092_T0_COL_LP_5p_N1__GTCACAAGTTTGTGTG-1	Plasma	2.57966
001-092_T0_COL_LP_5p_N1__TCAGCTCTCCAAATGC-1	Plasma	5.36321
001-092_T0_COL_LP_5p_N1__TGAAAGAGTAGGACAC-1	Plasma	4.19938
001-092_T0_COL_LP_5p_N1__AGGTCATCATCGACGC-1	Plasma	6.69035
001-092_T0_COL_LP_5p_N1__AACGTTGTCGAGCCCA-1	Plasma	3.26449
001-092_T0_COL_LP_5p_N1__GAAGCAGAGACATAAC-1	Plasma	0.815821
001-092_T0_COL_LP_5p_N1__AGTCTTTAGTGGGATC-1	Plasma	6.90458
001-092_T0_COL_LP_5p_N1__CGCCAAGTCGAGAGCA-1	Plasma	1.34566
001-092_T0_COL_LP_5p_N1__CACATTTTCAAACAAG-1	Plasma	4.91851
001-092_T0_COL_LP_5p_N1__CAGGTGCCAGACAAGC-1	Plasma	3.55896
001-092_T0_COL_LP_5p_N1__GTTCATTCAATAAGCA-1	Plasma	1.15461
001-092_T0_COL_LP_5p_N1__ATCATGGCAGACGCCT-1	Plasma	2.07528
001-092_T0_COL_LP_5p_N1__ACGCCAGGTTTACTCT-1	Plasma	4.09947
001-092_T0_COL_LP_5p_N1__CGTCACTGTGATGATA-1	Plasma	3.80769
001-092_T0_COL_LP_5p_N1__CAGCTAAGTTTAAGCC-1	Plasma	3.60519
001-092_T0_COL_LP_5p_N1__GTTACAGGTTAAAGAC-1	Plasma	4.10945
001-092_T0_COL_LP_5p_N1__TGACGGCTCAAACCGT-1	Plasma	2.42403
001-092_T0_COL_LP_5p_N1__CGGTTAAAGGCAGGTT-1	Plasma	4.18803
001-092_T0_COL_LP_5p_N1__AAAGCAACAGTATCTG-1	Plasma	1.59961
001-092_T0_COL_LP_5p_N1__GCGAGAAAGTCGATAA-1	Plasma	1.8661
001-092_T0_COL_LP_5p_N1__TTTCCTCCATCACGAT-1	Plasma	3.77736
001-092_T0_COL_LP_5p_N1__AACGTTGCAAAGGCGT-1	Plasma	2.67849
001-092_T0_COL_LP_5p_N1__AAGACCTCATACAGCT-1	Plasma	2.99065
001-092_T0_COL_LP_5p_N1__TTTACTGGTGGCGAAT-1	Plasma	2.28524
001-092_T0_COL_LP_5p_N1__TCGTACCCAGACAAAT-1	Plasma	1.69989
001-092_T0_COL_LP_5p_N1__ATCACGACAGCTGTTA-1	Plasma	3.21953
001-092_T0_COL_LP_5p_N1__GCTGCGAGTGCTTCTC-1	Plasma	2.28931
001-092_T0_COL_LP_5p_N1__ACCGTAATCCAATGGT-1	Plasma	4.24831
001-092_T0_COL_LP_5p_N1__CGGAGCTTCACAATGC-1	Plasma	4.52775
001-092_T0_COL_LP_5p_N1__TAAGTGCTCGTTGCCT-1	Plasma	3.57838
001-092_T0_COL_LP_5p_N1__GAGGTGAAGTCTTGCA-1	Plasma	2.08825
001-092_T0_COL_LP_5p_N1__AACTCTTGTTATGTGC-1	Plasma	3.96932
001-092_T0_COL_LP_5p_N1__AATCCAGGTGTGCCTG-1	Plasma	4.30048
001-092_T0_COL_LP_5p_N1__AACTCCCGTTGTCTTT-1	Plasma	5.76075
001-092_T0_COL_LP_5p_N1__TAGCCGGAGCCAGGAT-1	Plasma	3.94742
001-092_T0_COL_LP_5p_N1__GATCTAGAGTTCGCGC-1	Plasma	2.89773
001-092_T0_COL_LP_5p_N1__GAGTCCGCATTCCTCG-1	Plasma	3.71632
001-092_T0_COL_LP_5p_N1__TCAGATGTCACCTCGT-1	Plasma	3.19013
001-092_T0_COL_LP_5p_N1__CCTACCATCTGCTGTC-1	Plasma	1.63758
001-092_T0_COL_LP_5p_N1__CACAGGCAGTGTACGG-1	Plasma	2.26827
001-092_T0_COL_LP_5p_N1__CGGACGTAGAGCCTAG-1	Plasma	4.87833
001-092_T0_COL_LP_5p_N1__AGAGCTTAGGCCGAAT-1	Plasma	2.7626
001-092_T0_COL_LP_5p_N1__CCCTCCTGTGAGTGAC-1	Plasma	1.08487
001-092_T0_COL_LP_5p_N1__TTATGCTGTTCCCGAG-1	Plasma	4.65656
001-092_T0_COL_LP_5p_N1__TCACAAGGTCTTCAAG-1	Plasma	2.37825
001-092_T0_COL_LP_5p_N1__GTCCTCAGTTACTGAC-1	Plasma	5.00129
001-092_T0_COL_LP_5p_N1__GGCGACTGTGCACTTA-1	Plasma	4.82697
001-092_T0_COL_LP_5p_N1__CAAGATCAGGCCCTTG-1	Plasma	1.85055
001-092_T0_COL_LP_5p_N1__GCTTGAAAGGGTGTTG-1	Plasma	2.42162
001-092_T0_COL_LP_5p_N1__GCTCTGTCAGCCTTGG-1	Plasma	2.00369
001-092_T0_COL_LP_5p_N1__AGACGTTCACCTATCC-1	Plasma	4.13701
001-092_T0_COL_LP_5p_N1__CGACCTTAGCGTCTAT-1	Plasma	3.9248
001-092_T0_COL_LP_5p_N1__AGCATACTCGCCCTTA-1	Plasma	2.81049
001-092_T0_COL_LP_5p_N1__GAGTCCGAGAACAATC-1	Plasma	3.98024
001-092_T0_COL_LP_5p_N1__GGACAGAGTACAGTGG-1	Plasma	2.21128
001-092_T0_COL_LP_5p_N1__TGAGCATCACCAACCG-1	Plasma	1.3034
001-092_T0_COL_LP_5p_N1__ATCACGAAGGATGTAT-1	Plasma	2.3162
001-092_T0_COL_LP_5p_N1__CGGACGTGTTATCGGT-1	Plasma	2.60118
001-092_T0_COL_LP_5p_N1__CTCAGAATCTAACTTC-1	Plasma	2.53493
001-092_T0_COL_LP_5p_N1__TGGGAAGCAGCTATTG-1	Plasma	1.85759
001-092_T0_COL_LP_5p_N1__AAGTCTGTCGCTAGCG-1	Plasma	4.52137
001-092_T0_COL_LP_5p_N1__TGCTACCTCTTGTACT-1	Plasma	3.46821
001-092_T0_COL_LP_5p_N1__GACCTGGAGCTCAACT-1	Plasma	4.56534
001-092_T0_COL_LP_5p_N1__CCAATCCTCTTCGAGA-1	Plasma	1.88617
001-092_T0_COL_LP_5p_N1__ATTTCTGTCTAACTTC-1	Plasma	4.46401
001-092_T0_COL_LP_5p_N1__AGTGAGGTCCTTTCGG-1	Plasma	2.93949
001-092_T0_COL_LP_5p_N1__CCACTACAGGGTATCG-1	Plasma	3.32095
001-092_T0_COL_LP_5p_N1__GACAGAGAGGGCATGT-1	Plasma	4.25123
001-092_T0_COL_LP_5p_N1__GATCTAGGTCAATACC-1	Plasma	4.47487
001-092_T0_COL_LP_5p_N1__CGATTGATCACATACG-1	Plasma	5.24921
001-092_T0_COL_LP_5p_N1__GCTCTGTAGGCATGGT-1	Plasma	2.38928
001-092_T0_COL_LP_5p_N1__AAATGCCAGTACGTTC-1	Plasma	1.94054
001-092_T0_COL_LP_5p_N1__CGTTCTGGTAATCACC-1	Plasma	3.47059
001-092_T0_COL_LP_5p_N1__CATATTCGTTTGGCGC-1	Plasma	3.46985
001-092_T0_COL_LP_5p_N1__TCACGAAGTACCCAAT-1	Plasma	1.97551
001-092_T0_COL_LP_5p_N1__CAGGTGCTCACAATGC-1	Plasma	4.39484
001-092_T0_COL_LP_5p_N1__GAAGCAGCACACAGAG-1	Plasma	3.64755
001-092_T0_COL_LP_5p_N1__ACCGTAACAGTCAGCC-1	Plasma	3.88956
001-092_T0_COL_LP_5p_N1__TATTACCTCAGTGCAT-1	Plasma	3.51979
001-092_T0_COL_LP_5p_N1__ACATACGTCCCTAATT-1	Plasma	5.4125
001-092_T0_COL_LP_5p_N1__CGTCCATGTGTGCCTG-1	Plasma	2.55857
001-092_T0_COL_LP_5p_N1__TCTTCGGAGCCCAATT-1	Plasma	6.07885
001-092_T0_COL_LP_5p_N1__CCGGTAGGTGGCCCTA-1	Plasma	2.84735
001-092_T0_COL_LP_5p_N1__GGGCATCCAGTAACGG-1	Plasma	1.34723
001-092_T0_COL_LP_5p_N1__ACACCGGAGCGAAGGG-1	Plasma	2.47976
001-092_T0_COL_LP_5p_N1__TTAGGCACACATCCGG-1	Plasma	3.03897
001-092_T0_COL_LP_5p_N1__ACCGTAAAGTGCCAGA-1	Plasma	2.4476
001-092_T0_COL_LP_5p_N1__TGACTTTCACGCTTTC-1	Plasma	5.74589
001-092_T0_COL_LP_5p_N1__AAACGGGGTCCCTACT-1	Plasma	1.97441
001-092_T0_COL_LP_5p_N1__TGATTTCTCTGATACG-1	Plasma	2.97134
001-092_T0_COL_LP_5p_N1__GCATGCGGTGTTGAGG-1	Plasma	0.147064
001-092_T0_COL_LP_5p_N1__AATCGGTGTTCCACAA-1	Plasma	4.31801
001-092_T0_COL_LP_5p_N1__CGATTGATCGTTACGA-1	Plasma	2.33067
001-092_T0_COL_LP_5p_N1__GTGTTAGCAATGGTCT-1	Plasma	5.47003
001-092_T0_COL_LP_5p_N1__CTGATAGTCTTGTATC-1	Plasma	2.05751
001-092_T0_COL_LP_5p_N1__CTGAAGTTCCGCGGTA-1	Plasma	4.54306
001-092_T0_COL_LP_5p_N1__CGGACTGAGCTAAACA-1	Plasma	7.47737
001-092_T0_COL_LP_5p_N1__CACAGGCGTACCCAAT-1	Plasma	3.72251
001-092_T0_COL_LP_5p_N1__CCTACCAGTCATGCAT-1	Plasma	4.8115
001-092_T0_COL_LP_5p_N1__TACACGATCACATACG-1	Plasma	5.05827
001-092_T0_COL_LP_5p_N1__GCTGCAGGTGATGTGG-1	Plasma	5.09513
001-092_T0_COL_LP_5p_N1__ATTACTCCACCGAATT-1	Plasma	3.61779
001-092_T0_COL_LP_5p_N1__GATTCAGTCTGATTCT-1	Plasma	2.37115
001-092_T0_COL_LP_5p_N1__GGTATTGAGTAAGTAC-1	Plasma	2.277
001-092_T0_COL_LP_5p_N1__GATCTAGTCCAGTAGT-1	Plasma	2.61386
001-092_T0_COL_LP_5p_N1__GTGTTAGAGACACGAC-1	Plasma	3.54562
001-092_T0_COL_LP_5p_N1__GCATGCGGTCCATCCT-1	Plasma	2.05312
001-092_T0_COL_LP_5p_N1__CAACCAAGTATATCCG-1	Plasma	2.15065
001-092_T0_COL_LP_5p_N1__CCTACACTCTTTACGT-1	Plasma	4.25395
001-092_T0_COL_LP_5p_N1__TGTCCCATCCTGCCAT-1	Plasma	1.94987
001-092_T0_COL_LP_5p_N1__AGAGCTTAGGCACATG-1	Plasma	3.53452
001-092_T0_COL_LP_5p_N1__GACGCGTAGCCCAACC-1	Plasma	3.65497
001-092_T0_COL_LP_5p_N1__TCTTTCCAGAGGGATA-1	Plasma	4.80188
001-092_T0_COL_LP_5p_N1__TCAGGATGTCCAAGTT-1	Plasma	3.54032
001-092_T0_COL_LP_5p_N1__TCTCTAACAAGCGTAG-1	Plasma	3.28217
001-092_T0_COL_LP_5p_N1__GCAGCCACAGCTGCTG-1	Plasma	2.61415
001-092_T0_COL_LP_5p_N1__GCATGTAGTTCCGTCT-1	Plasma	5.16978
001-092_T0_COL_LP_5p_N1__GGGACCTAGTAGTGCG-1	Plasma	3.86181
001-092_T0_COL_LP_5p_N1__AGCTTGAAGGACAGAA-1	Plasma	4.83437
001-092_T0_COL_LP_5p_N1__CGAGCACCACAAGTAA-1	Plasma	4.63288
001-092_T0_COL_LP_5p_N1__TCCACACTCAGAGGTG-1	Plasma	2.63804
001-092_T0_COL_LP_5p_N1__GTGCAGCAGCTTTGGT-1	Plasma	3.69043
001-092_T0_COL_LP_5p_N1__GATGCTAAGTTCGATC-1	Plasma	3.11312
001-092_T0_COL_LP_5p_N1__AGCGGTCCATGGTTGT-1	Plasma	1.65394
001-092_T0_COL_LP_5p_N1__GACCAATAGAAGCCCA-1	Plasma	1.44747
001-092_T0_COL_LP_5p_N1__AAACGGGCAAAGCGGT-1	Plasma	0.918501
001-092_T0_COL_LP_5p_N1__ACCGTAAAGGCATGTG-1	Plasma	5.07279
001-092_T0_COL_LP_5p_N1__GTGTTAGTCGAATGCT-1	Plasma	5.28751
001-092_T0_COL_LP_5p_N1__AACACGTTCCGAGCCA-1	Plasma	1.29244
001-092_T0_COL_LP_5p_N1__ATGCGATGTCTGGTCG-1	Plasma	3.6195
001-092_T0_COL_LP_5p_N1__GAACATCTCAGTCAGT-1	Plasma	4.12504
001-092_T0_COL_LP_5p_N1__ACTGCTCGTTGGAGGT-1	Plasma	4.92735
001-092_T0_COL_LP_5p_N1__CCGTTCATCAGAGGTG-1	Plasma	3.10755
001-092_T0_COL_LP_5p_N1__CTCTAATGTATTACCG-1	Plasma	1.99431
001-092_T0_COL_LP_5p_N1__GACTAACTCACTTACT-1	Plasma	2.93223
001-092_T0_COL_LP_5p_N1__GAGCAGACACTGTGTA-1	Plasma	1.5411
001-092_T0_COL_LP_5p_N1__TAAACCGCATATGCTG-1	Plasma	5.01529
001-092_T0_COL_LP_5p_N1__GCTGCGAAGGCCGAAT-1	Plasma	3.43975
001-092_T0_COL_LP_5p_N1__AACTGGTGTTGGTTTG-1	Plasma	2.95672
001-092_T0_COL_LP_5p_N1__AAGACCTAGACTACAA-1	Plasma	3.99727
001-092_T0_COL_LP_5p_N1__GATGAGGGTGGACGAT-1	Plasma	2.89964
001-092_T0_COL_LP_5p_N1__TGATTTCAGATGTGGC-1	Plasma	2.37728
001-092_T0_COL_LP_5p_N1__GACCAATGTCGCTTTC-1	Plasma	2.371
001-092_T0_COL_LP_5p_N1__ACTGAACCAGGTGCCT-1	Plasma	1.68644
001-092_T0_COL_LP_5p_N1__GCGCCAATCCACTGGG-1	Plasma	4.28421
001-092_T0_COL_LP_5p_N1__CTTAACTAGCTACCGC-1	Plasma	2.42498
001-092_T0_COL_LP_5p_N1__GTTCATTTCGCATGGC-1	Plasma	2.4066
001-092_T0_COL_LP_5p_N1__TGTATTCCATGCCTTC-1	Plasma	2.91318
001-092_T0_COL_LP_5p_N1__CTCCTAGTCTGCAAGT-1	Plasma	4.91668
001-092_T0_COL_LP_5p_N1__TGCGGGTCAAACGTGG-1	Plasma	4.80114
001-092_T0_COL_LP_5p_N1__CATGCCTGTCTAACGT-1	Plasma	3.7198
001-092_T0_COL_LP_5p_N1__ATGAGGGCACCAGGCT-1	Plasma	4.37155
001-092_T0_COL_LP_5p_N1__AGCATACGTGTCAATC-1	Plasma	3.01371
001-092_T0_COL_LP_5p_N1__CGGTTAATCCCAAGAT-1	Plasma	1.55665
001-092_T0_COL_LP_5p_N1__CGGGTCAAGGCTATCT-1	Plasma	4.97856
001-092_T0_COL_LP_5p_N1__AAGGCAGAGTGAACGC-1	Plasma	5.33592
001-092_T0_COL_LP_5p_N1__AGAGCGAAGATAGCAT-1	Plasma	5.14025
001-092_T0_COL_LP_5p_N1__CTCGAAAGTGCGAAAC-1	Plasma	5.53646
001-092_T0_COL_LP_5p_N1__TACACGATCCAGTATG-1	Plasma	3.19731
001-092_T0_COL_LP_5p_N1__CTCTGGTGTTGGTAAA-1	Plasma	2.26719
001-092_T0_COL_LP_5p_N1__GACTACAGTCAACATC-1	Plasma	2.66495
001-092_T0_COL_LP_5p_N1__TGACAACTCAGTGTTG-1	Plasma	2.67522
001-092_T0_COL_LP_5p_N1__GCATGCGCATAAAGGT-1	Plasma	2.28668
001-092_T0_COL_LP_5p_N1__CCGTTCACAGGATTGG-1	Plasma	3.09054
001-092_T0_COL_LP_5p_N1__ATTCTACTCTAACCGA-1	Plasma	2.06047
001-092_T0_COL_LP_5p_N1__AGCAGCCAGTGGGATC-1	Plasma	2.6132
001-092_T0_COL_LP_5p_N1__TGCCCATTCATCACCC-1	Plasma	2.37059
001-092_T0_COL_LP_5p_N1__GGAATAAAGTGTCCAT-1	Plasma	5.58741
001-092_T0_COL_LP_5p_N1__CAAGATCAGCGATCCC-1	Plasma	5.57681
001-092_T0_COL_LP_5p_N1__GTTCTCGTCGAGGTAG-1	Plasma	3.95598
001-092_T0_COL_LP_5p_N1__TTCTTAGTCGCCAAAT-1	Plasma	4.66664
001-092_T0_COL_LP_5p_N1__AGGGATGCAATGAAAC-1	Plasma	4.25769
001-092_T0_COL_LP_5p_N1__CTTGGCTGTACTTCTT-1	Plasma	5.22173
001-092_T0_COL_LP_5p_N1__ACGAGCCCACCGAAAG-1	Plasma	5.95592
001-092_T0_COL_LP_5p_N1__ACTTGTTCACCTTGTC-1	Plasma	0.769567
001-092_T0_COL_LP_5p_N1__CATCAGAAGGTAAACT-1	Plasma	4.00828
001-092_T0_COL_LP_5p_N1__CCACTACGTTTGGCGC-1	Plasma	2.70564
001-092_T0_COL_LP_5p_N1__CCTAAAGTCCTTGCCA-1	Plasma	2.58284
001-092_T0_COL_LP_5p_N1__CGAATGTCAGATCCAT-1	Plasma	4.40247
001-092_T0_COL_LP_5p_N1__TTAGGACCAGGTTTCA-1	Plasma	2.67564
001-092_T0_COL_LP_5p_N1__ATCTGCCCATCCAACA-1	Plasma	2.89981
001-092_T0_COL_LP_5p_N1__AAAGCAAGTGAAGGCT-1	Plasma	2.19283
001-092_T0_COL_LP_5p_N1__AGCGGTCAGTTCGCAT-1	Plasma	2.76287
001-092_T0_COL_LP_5p_N1__CTCACACCATTATCTC-1	Plasma	2.18592
001-092_T0_COL_LP_5p_N1__AAGGAGCCATCACAAC-1	Plasma	0.899168
001-092_T0_COL_LP_5p_N1__ATTGGTGCAACTTGAC-1	Plasma	2.50346
001-092_T0_COL_LP_5p_N1__CTCGTACTCAAGGCTT-1	Plasma	2.07219
001-092_T0_COL_LP_5p_N1__TGACAACAGAGAACAG-1	Plasma	4.33999
001-092_T0_COL_LP_5p_N1__GTAGGCCCAGACGCCT-1	Plasma	1.34029
001-092_T0_COL_LP_5p_N1__CGTAGCGCAATCACAC-1	Plasma	2.1197
001-092_T0_COL_LP_5p_N1__GCCAAATCAAGCGAGT-1	Plasma	1.22011
001-092_T0_COL_LP_5p_N1__TCGCGAGCAAACTGTC-1	Plasma	1.66011
001-092_T0_COL_LP_5p_N1__GCACTCTTCGCAGGCT-1	Plasma	2.00823
001-092_T0_COL_LP_5p_N1__CCTCAGTGTACCGCTG-1	Plasma	6.99078
001-092_T0_COL_LP_5p_N1__CTTCTCTTCACCCTCA-1	Plasma	3.82081
001-092_T0_COL_LP_5p_N1__GGATGTTCAATAGAGT-1	Plasma	3.75275
001-092_T0_COL_LP_5p_N1__TTTACTGCATGGTTGT-1	Plasma	5.32465
001-092_T0_COL_LP_5p_N1__TCACAAGGTGAAATCA-1	Plasma	4.93877
001-092_T0_COL_LP_5p_N1__ATCCACCGTCTTCAAG-1	Plasma	6.0524
001-092_T0_COL_LP_5p_N1__ACAGCTATCACAACGT-1	Plasma	3.99737
001-092_T0_COL_LP_5p_N1__GGCAATTTCATCACCC-1	Plasma	2.996
001-092_T0_COL_LP_5p_N1__GTCACGGTCATCTGTT-1	Plasma	3.44673
001-092_T0_COL_LP_5p_N1__AGTGGGAGTCATATGC-1	Plasma	4.81416
001-092_T0_COL_LP_5p_N1__GACCAATTCCTTTCTC-1	Plasma	3.23026
001-092_T0_COL_LP_5p_N1__TTAGTTCCACACCGAC-1	Plasma	3.54894
001-092_T0_COL_LP_5p_N1__ACGGAGACATCTACGA-1	Plasma	3.38847
001-092_T0_COL_LP_5p_N1__GCTGCGATCATGGTCA-1	Plasma	4.38609
001-092_T0_COL_LP_5p_N1__GCTGGGTGTGCAGTAG-1	Plasma	2.49449
001-092_T0_COL_LP_5p_N1__AAACGGGCAGTCAGAG-1	Plasma	3.90374
001-092_T0_COL_LP_5p_N1__CGCGTTTGTACTTCTT-1	Plasma	4.43079
001-092_T0_COL_LP_5p_N1__GGCAATTTCGTAGGTT-1	Plasma	3.75458
001-092_T0_COL_LP_5p_N1__CGATTGATCATAAAGG-1	Plasma	4.78624
001-092_T0_COL_LP_5p_N1__ATAACGCGTTGATTCG-1	Plasma	1.7366
001-092_T0_COL_LP_5p_N1__CCTCTGAGTCGAGATG-1	Plasma	3.36535
001-092_T0_COL_LP_5p_N1__CTGTGCTTCAATCACG-1	Plasma	3.02089
001-092_T0_COL_LP_5p_N1__CTGATAGAGGCCCGTT-1	Plasma	3.87577
001-092_T0_COL_LP_5p_N1__AGGGTGAGTTCATGGT-1	Plasma	1.04395
001-092_T0_COL_LP_5p_N1__CTCGGGACATGCCACG-1	Plasma	0.220993
001-092_T0_COL_LP_5p_N1__TCATTTGTCAACACTG-1	Plasma	2.0623
001-092_T0_COL_LP_5p_N1__CGCTATCAGCTAGTGG-1	Plasma	2.33157
001-092_T0_COL_LP_5p_N1__CGATGGCCAGACAAGC-1	Plasma	1.87628
001-092_T0_COL_LP_5p_N1__CTGCTGTTCCTTTCGG-1	Plasma	4.28153
001-092_T0_COL_LP_5p_N1__GATCGATCAGTCCTTC-1	Plasma	4.20105
001-092_T0_COL_LP_5p_N1__CCATGTCGTTCGGGCT-1	Plasma	2.66555
001-092_T0_COL_LP_5p_N1__ACTGTCCGTGGGTCAA-1	Plasma	3.80565
001-092_T0_COL_LP_5p_N1__AACTTTCGTCCGCTGA-1	Plasma	2.56939
001-092_T0_COL_LP_5p_N1__GAATAAGTCGGCCGAT-1	Plasma	3.1442
001-092_T0_COL_LP_5p_N1__AATCCAGAGCTATGCT-1	Plasma	1.60229
001-092_T0_COL_LP_5p_N1__GCATACACACAAGTAA-1	Plasma	4.10711
001-092_T0_COL_LP_5p_N1__CTCTACGTCCCTGACT-1	Plasma	5.29675
001-092_T0_COL_LP_5p_N1__GGTATTGGTCACCTAA-1	Plasma	1.75575
001-092_T0_COL_LP_5p_N1__CGGAGTCAGCCAGAAC-1	Plasma	2.18803
001-092_T0_COL_LP_5p_N1__AGATCTGTCTTGTTTG-1	Plasma	2.67704
001-092_T0_COL_LP_5p_N1__TTTGCGCGTAAATACG-1	Plasma	2.05535
001-092_T0_COL_LP_5p_N1__CACATTTGTTCCACAA-1	Plasma	3.40394
001-092_T0_COL_LP_5p_N1__CAGCCGACAGCATGAG-1	Plasma	1.6129
001-092_T0_COL_LP_5p_N1__ACGGAGACAACGCACC-1	Plasma	2.25886
001-092_T0_COL_LP_5p_N1__CACAGGCGTATCTGCA-1	Plasma	1.13599
001-092_T0_COL_LP_5p_N1__GACTAACTCTTCAACT-1	Plasma	4.39031
001-092_T0_COL_LP_5p_N1__GGGACCTTCTGTTTGT-1	Plasma	5.30063
001-092_T0_COL_LP_5p_N1__GGATGTTAGAGTCGGT-1	Plasma	3.07828
001-092_T0_COL_LP_5p_N1__TGCTACCCAAGGTTTC-1	Plasma	0.306456
001-092_T0_COL_LP_5p_N1__TAGACCAAGCCACTAT-1	Plasma	1.22058
001-092_T0_COL_LP_5p_N1__CTCGGAGGTTAGGGTG-1	Plasma	3.51548
001-092_T0_COL_LP_5p_N1__TGTCCCAGTAGAAGGA-1	Plasma	4.09677
001-092_T0_COL_LP_5p_N1__TGTGTTTGTACTTCTT-1	Plasma	2.40205
001-092_T0_COL_LP_5p_N1__CAGCCGAGTCCTCTTG-1	Plasma	3.33221
001-092_T0_COL_LP_5p_N1__CCTAAAGGTGAGTATA-1	Plasma	0.775493
001-092_T0_COL_LP_5p_N1__CCTTTCTTCACGAAGG-1	Plasma	3.23504
001-092_T0_COL_LP_5p_N1__CTGTGCTAGAAGGTTT-1	Plasma	3.77885
001-092_T0_COL_LP_5p_N1__GATCTAGAGGCATTGG-1	Plasma	4.05707
001-092_T0_COL_LP_5p_N1__AGTTGGTTCCAAGTAC-1	Plasma	3.31169
001-092_T0_COL_LP_5p_N1__GATCAGTAGATCTGCT-1	Plasma	1.92599
001-092_T0_COL_LP_5p_N1__CTCTAATTCAGCCTAA-1	Plasma	1.46092
001-092_T0_COL_LP_5p_N1__TGACGGCCAAGGACTG-1	Plasma	3.76129
001-092_T0_COL_LP_5p_N1__GGGCATCAGTGAATTG-1	Plasma	3.07817
001-092_T0_COL_LP_5p_N1__GTATCTTGTCAGCTAT-1	Plasma	6.06543
001-092_T0_COL_LP_5p_N1__TATGCCCCATCCTTGC-1	Plasma	2.61313
001-092_T0_COL_LP_5p_N1__CAGCAGCAGCGATGAC-1	Plasma	4.71652
001-092_T0_COL_LP_5p_N1__CTAATGGCAGACGCCT-1	Plasma	2.79235
001-092_T0_COL_LP_5p_N1__CAAGGCCGTACAGTGG-1	Plasma	4.28428
001-092_T0_COL_LP_5p_N1__AGAATAGAGAGCTGCA-1	Plasma	5.49526
001-092_T0_COL_LP_5p_N1__AAAGATGCACACCGCA-1	Plasma	2.50566
001-092_T0_COL_LP_5p_N1__CGGAGCTGTTATCGGT-1	Plasma	2.14635
001-092_T0_COL_LP_5p_N1__CCACTACTCAACGGGA-1	Plasma	5.05985
001-092_T0_COL_LP_5p_N1__TATTACCCACCCATTC-1	Plasma	2.17319
001-092_T0_COL_LP_5p_N1__CGGCTAGAGTACGTAA-1	Plasma	3.0273
001-092_T0_COL_LP_5p_N1__TTTGGTTTCACAAACC-1	Plasma	4.87624
001-092_T0_COL_LP_5p_N1__CATGACACATCAGTCA-1	Plasma	3.10304
001-092_T0_COL_LP_5p_N1__ACGATGTAGACACGAC-1	Plasma	5.72873
001-092_T0_COL_LP_5p_N1__ATCCGAACACGCCAGT-1	Plasma	2.51518
001-092_T0_COL_LP_5p_N1__TGCTACCGTTTGTTTC-1	Plasma	1.44692
001-092_T0_COL_LP_5p_N1__TTAGGACCAGCCTATA-1	Plasma	2.91301
001-092_T0_COL_LP_5p_N1__GGGTCTGGTTACGACT-1	Plasma	3.52685
001-092_T0_COL_LP_5p_N1__GTTAAGCCAGACACTT-1	Plasma	4.61357
001-092_T0_COL_LP_5p_N1__AATCGGTAGCCGGTAA-1	Plasma	3.17692
001-092_T0_COL_LP_5p_N1__TCAGGATTCGACAGCC-1	Plasma	3.02847
001-092_T0_COL_LP_5p_N1__GTCGGGTTCAGCCTAA-1	Plasma	3.12226
001-092_T0_COL_LP_5p_N1__AGACGTTAGCCCAGCT-1	Plasma	1.69306
001-092_T0_COL_LP_5p_N1__TGGACGCGTTTAGCTG-1	Plasma	4.89537
001-092_T0_COL_LP_5p_N1__ACGATACTCCAAACTG-1	Plasma	3.89374
001-092_T0_COL_LP_5p_N1__CTCGAAACAGTCAGCC-1	Plasma	2.7515
001-092_T0_COL_LP_5p_N1__CACCTTGCACAGAGGT-1	Plasma	2.49053
001-092_T0_COL_LP_5p_N1__CGATTGACAAACAACA-1	Plasma	3.41328
001-092_T0_COL_LP_5p_N1__CAGCCGAAGGAATGGA-1	Plasma	3.37051
001-092_T0_COL_LP_5p_N1__AGAGCTTAGGGTATCG-1	Plasma	3.39317
001-092_T0_COL_LP_5p_N1__AACGTTGTCCAAACAC-1	Plasma	2.27668
001-092_T0_COL_LP_5p_N1__TGAGAGGTCTTAGAGC-1	Plasma	2.4014
001-092_T0_COL_LP_5p_N1__GTGCAGCAGCCAGGAT-1	Plasma	4.93239
001-092_T0_COL_LP_5p_N1__AACTGGTTCCTTCAAT-1	Plasma	2.83857
001-092_T0_COL_LP_5p_N1__ATCCGAAAGGGCTCTC-1	Plasma	3.77275
001-092_T0_COL_LP_5p_N1__CCGTACTAGCCCGAAA-1	Plasma	6.83226
001-092_T0_COL_LP_5p_N1__CTAGTGACACATTTCT-1	Plasma	3.62649
001-092_T0_COL_LP_5p_N1__CATTATCTCTATCCTA-1	Plasma	1.31881
001-092_T0_COL_LP_5p_N1__TCTGGAAAGGTCATCT-1	Plasma	2.50831
001-092_T0_COL_LP_5p_N1__GGCTGGTGTAGGGACT-1	Plasma	2.70817
001-092_T0_COL_LP_5p_N1__CTCCTAGCACTGTGTA-1	Plasma	4.47826
001-092_T0_COL_LP_5p_N1__CAGTAACCACTTAAGC-1	Plasma	3.57488
001-092_T0_COL_LP_5p_N1__GCTGCGATCTCGTTTA-1	Plasma	2.40217
001-092_T0_COL_LP_5p_N1__CAGCTAATCATGTGGT-1	Plasma	5.16563
001-092_T0_COL_LP_5p_N1__CTGATAGAGCACCGCT-1	Plasma	5.49641
001-092_T0_COL_LP_5p_N1__ACGGCCAGTGGTCCGT-1	Plasma	3.42633
001-092_T0_COL_LP_5p_N1__GTCCTCATCAGTCAGT-1	Plasma	1.68652
001-092_T0_COL_LP_5p_N1__ACAGCCGCAGATGGGT-1	Plasma	3.8677
001-092_T0_COL_LP_5p_N1__ACTGATGTCTCTAGGA-1	Plasma	2.74163
001-092_T0_COL_LP_5p_N1__ACCGTAACAGCGAACA-1	Plasma	4.82874
001-092_T0_COL_LP_5p_N1__CGTCAGGTCAACGGCC-1	Plasma	1.1177
001-092_T0_COL_LP_5p_N1__ACGATACAGACTACAA-1	Plasma	3.57641
001-092_T0_COL_LP_5p_N1__ACGGAGACAGCCACCA-1	Plasma	0.750408
001-092_T0_COL_LP_5p_N1__CATGGCGAGTGTCTCA-1	Plasma	2.65226
001-092_T0_COL_LP_5p_N1__GCCTCTACAGCTCGAC-1	Plasma	3.32526
001-092_T0_COL_LP_5p_N1__TAAACCGCAGCCTATA-1	Plasma	4.10748
001-092_T0_COL_LP_5p_N1__TGGCTGGCAGCTCCGA-1	Plasma	4.20138
001-092_T0_COL_LP_5p_N1__CATGGCGTCGATAGAA-1	Plasma	3.51775
001-092_T0_COL_LP_5p_N1__TGGTTAGCACCGAAAG-1	Plasma	1.4926
001-092_T0_COL_LP_5p_N1__CCTACACCAGACGCCT-1	Plasma	3.72248
001-092_T0_COL_LP_5p_N1__GATGAAATCTGATACG-1	Plasma	2.60938
001-092_T0_COL_LP_5p_N1__AGAGCTTCAATGGAAT-1	Plasma	2.5661
001-092_T0_COL_LP_5p_N1__GCAATCACACACGCTG-1	Plasma	3.88488
001-092_T0_COL_LP_5p_N1__TTCTTAGAGGACGAAA-1	Plasma	2.01542
001-092_T0_COL_LP_5p_N1__CACATAGCAGCTCCGA-1	Plasma	2.06859
001-092_T0_COL_LP_5p_N1__ATCACGAGTACTTGAC-1	Plasma	4.32541
001-092_T0_COL_LP_5p_N1__TACCTATAGGCCATAG-1	Plasma	3.1421
001-092_T0_COL_LP_5p_N1__CACAAACTCCACTGGG-1	Plasma	1.74981
001-092_T0_COL_LP_5p_N1__CAAGGCCTCCTTAATC-1	Plasma	2.57037
001-092_T0_COL_LP_5p_N1__CTAGCCTAGATTACCC-1	Plasma	2.85177
001-092_T0_COL_LP_5p_N1__CCAGCGAGTAAGAGAG-1	Plasma	2.94942
001-092_T0_COL_LP_5p_N1__ATCTACTGTGTATGGG-1	Plasma	3.74342
001-092_T0_COL_LP_5p_N1__CTCGAAATCGGTTCGG-1	Plasma	2.06707
001-092_T0_COL_LP_5p_N1__GTTCTCGAGTAGCCGA-1	Plasma	2.80022
001-092_T0_COL_LP_5p_N1__CTGAAACCATTGCGGC-1	Plasma	4.52648
001-092_T0_COL_LP_5p_N1__CGAACATCATCACAAC-1	Plasma	2.80302
001-092_T0_COL_LP_5p_N1__CTCGTCAGTGCTCTTC-1	Plasma	3.40195
001-092_T0_COL_LP_5p_N1__ACGGAGAGTATCGCAT-1	Plasma	6.40188
001-092_T0_COL_LP_5p_N1__CCGTTCAGTGTCAATC-1	Plasma	4.74987
001-092_T0_COL_LP_5p_N1__TGCGGGTTCAGTTTGG-1	Plasma	2.72414
001-092_T0_COL_LP_5p_N1__GTTAAGCTCCAGAGGA-1	Plasma	2.79557
001-092_T0_COL_LP_5p_N1__GAGGTGAGTATAGGGC-1	Plasma	2.4241
001-092_T0_COL_LP_5p_N1__TTGCCGTGTCTTGTCC-1	Plasma	2.65905
001-092_T0_COL_LP_5p_N1__GCCAAATAGGCAATTA-1	Plasma	1.88376
001-092_T0_COL_LP_5p_N1__GTGTGCGCAATAACGA-1	Plasma	3.06912
001-092_T0_COL_LP_5p_N1__ATTATCCGTACACCGC-1	Plasma	2.62104
001-092_T0_COL_LP_5p_N1__GTGCGGTAGTCTTGCA-1	Plasma	1.08365
001-092_T0_COL_LP_5p_N1__CAGCATAAGTTTAGGA-1	Plasma	2.77263
001-092_T0_COL_LP_5p_N1__GTAGTCAGTCCCTACT-1	Plasma	3.49225
001-092_T0_COL_LP_5p_N1__GTACGTAAGTATGACA-1	Plasma	2.80248
001-092_T0_COL_LP_5p_N1__AGCTCTCAGTGCTGCC-1	Plasma	4.83263
001-092_T0_COL_LP_5p_N1__TATTACCAGATCTGAA-1	Plasma	1.71366
001-092_T0_COL_LP_5p_N1__GACTACATCGCTTGTC-1	Plasma	3.69392
001-092_T0_COL_LP_5p_N1__ATCCGAACACTGTCGG-1	Plasma	2.07833
001-092_T0_COL_LP_5p_N1__ACATGGTAGTACGACG-1	Plasma	3.63429
001-092_T0_COL_LP_5p_N1__GTGCTTCCATGCAACT-1	Plasma	2.45723
001-092_T0_COL_LP_5p_N1__TCGTACCAGGGCTTCC-1	Plasma	1.9175
001-092_T0_COL_LP_5p_N1__AACTTTCGTCTGGTCG-1	Plasma	4.97006
001-092_T0_COL_LP_5p_N1__CAAGGCCGTTGGAGGT-1	Plasma	3.92713
001-092_T0_COL_LP_5p_N1__GACTAACAGGAATGGA-1	Plasma	2.63395
001-092_T0_COL_LP_5p_N1__GCAGCCAAGAATGTGT-1	Plasma	5.29828
001-092_T0_COL_LP_5p_N1__CGTCACTAGTACGTTC-1	Plasma	3.1105
001-092_T0_COL_LP_5p_N1__CCTACCATCGTGACAT-1	Plasma	5.15337
001-092_T0_COL_LP_5p_N1__TCAGGATTCCACGAAT-1	Plasma	2.7497
001-092_T0_COL_LP_5p_N1__ACACCAAAGATATACG-1	Plasma	2.20931
001-092_T0_COL_LP_5p_N1__TCGCGAGGTTTCCACC-1	Plasma	1.60853
001-092_T0_COL_LP_5p_N1__CCTTACGGTCCAGTGC-1	Plasma	2.3346
001-092_T0_COL_LP_5p_N1__TTCTCAAGTCTAAACC-1	Plasma	3.74103
001-092_T0_COL_LP_5p_N1__GTTACAGTCCACTGGG-1	Plasma	1.96055
001-092_T0_COL_LP_5p_N1__CACACCTTCGAACGGA-1	Plasma	3.30522
001-092_T0_COL_LP_5p_N1__GTAACTGTCCGCAAGC-1	Plasma	4.07617
001-092_T0_COL_LP_5p_N1__GCGCCAACAATGGAAT-1	Plasma	4.16572
001-092_T0_COL_LP_5p_N1__TCATTTGCATCTCGCT-1	Plasma	0.981909
001-092_T0_COL_LP_5p_N1__TACCTATAGTACGTTC-1	Plasma	2.97162
001-092_T0_COL_LP_5p_N1__TAAGTGCCAGGTCCAC-1	Plasma	5.20973
001-092_T0_COL_LP_5p_N1__AGCGTATCAGAGTGTG-1	Plasma	2.92097
001-092_T0_COL_LP_5p_N1__ACTGAGTTCAGAAATG-1	Plasma	2.5492
001-092_T0_COL_LP_5p_N1__AACTTTCAGATGAGAG-1	Plasma	0.458532
001-092_T0_COL_LP_5p_N1__CGTTGGGTCCAAGCCG-1	Plasma	3.51019
001-092_T0_COL_LP_5p_N1__GCGCAACAGATCACGG-1	Plasma	2.8384
001-092_T0_COL_LP_5p_N1__GCTGCAGTCGCCGTGA-1	Plasma	0.537265
001-092_T0_COL_LP_5p_N1__TCGCGTTAGTGTCCAT-1	Plasma	3.44813
001-092_T0_COL_LP_5p_N1__ACGCAGCGTCTCGTTC-1	Plasma	2.70554
001-092_T0_COL_LP_5p_N1__GTCGTAAGTCATACTG-1	Plasma	1.27893
001-092_T0_COL_LP_5p_N1__GGCTCGACAGGACCCT-1	Plasma	1.47394
001-092_T0_COL_LP_5p_N1__ATGTGTGCAGCCAGAA-1	Plasma	8.43413
001-092_T0_COL_LP_5p_N1__CAAGGCCTCTTTAGTC-1	Plasma	3.18953
001-092_T0_COL_LP_5p_N1__CACAAACGTACGCACC-1	Plasma	1.19351
001-092_T0_COL_LP_5p_N1__CCACTACGTGTGGCTC-1	Plasma	5.39844
001-092_T0_COL_LP_5p_N1__CAAGATCGTCTAAACC-1	Plasma	4.33333
001-092_T0_COL_LP_5p_N1__TCCCGATAGTACCGGA-1	Plasma	6.23173
001-092_T0_COL_LP_5p_N1__GAAACTCGTGAGGGTT-1	Plasma	2.76153
001-092_T0_COL_LP_5p_N1__TGGACGCTCGGAAACG-1	Plasma	4.37338
001-092_T0_COL_LP_5p_N1__GGAATAAAGTACGTTC-1	Plasma	3.56955
001-092_T0_COL_LP_5p_N1__GTCTTCGTCTTAACCT-1	Plasma	-0.0269561
001-092_T0_COL_LP_5p_N1__TTGGCAAAGACAGGCT-1	Plasma	3.17452
001-092_T0_COL_LP_5p_N1__AACACGTAGCCACGCT-1	Plasma	2.49784
001-092_T0_COL_LP_5p_N1__TCACAAGTCAACTCTT-1	Plasma	3.34292
001-092_T0_COL_LP_5p_N1__TCACGAACATGGATGG-1	Plasma	1.35373
001-092_T0_COL_LP_5p_N1__CAGCTGGGTGTTGAGG-1	Plasma	3.77656
001-092_T0_COL_LP_5p_N1__GCGACCATCAACACCA-1	Plasma	1.31386
001-092_T0_COL_LP_5p_N1__GCTCCTATCGAGCCCA-1	Plasma	0.363937
001-092_T0_COL_LP_5p_N1__CTGCGGACACGAGGTA-1	Plasma	2.61013
001-092_T0_COL_LP_5p_N1__TCGCGAGAGTACGCGA-1	Plasma	3.44921
001-092_T0_COL_LP_5p_N1__GGCGTGTGTAAACCTC-1	Plasma	3.17054
001-092_T0_COL_LP_5p_N1__TTTATGCGTTGATTCG-1	Plasma	4.15992
001-092_T0_COL_LP_5p_N1__ATTCTACGTGAGGGTT-1	Plasma	5.66514
001-092_T0_COL_LP_5p_N1__TTTGCGCTCGCCCTTA-1	Plasma	5.74086
001-092_T0_COL_LP_5p_N1__GCAAACTTCACGAAGG-1	Plasma	4.75234
001-092_T0_COL_LP_5p_N1__ACTGATGGTAGGAGTC-1	Plasma	3.51033
001-092_T0_COL_LP_5p_N1__ATCGAGTCATATACCG-1	Plasma	1.68566
001-092_T0_COL_LP_5p_N1__CCATGTCGTCCATCCT-1	Plasma	3.75577
001-092_T0_COL_LP_5p_N1__CGTTCTGGTCGACTGC-1	Plasma	2.09013
001-092_T0_COL_LP_5p_N1__ACGGGTCGTTGTCGCG-1	Plasma	2.85691
001-092_T0_COL_LP_5p_N1__GTTCGGGTCCGCGCAA-1	Plasma	2.72716
001-092_T0_COL_LP_5p_N1__GACCTGGCAAGACGTG-1	Plasma	4.43328
001-092_T0_COL_LP_5p_N1__GTAGTCATCTGCTGTC-1	Plasma	1.12143
001-092_T0_COL_LP_5p_N1__AGCCTAAGTTACGTCA-1	Plasma	1.1746
001-092_T0_COL_LP_5p_N1__TGGACGCTCGTCTGAA-1	Plasma	4.66085
001-092_T0_COL_LP_5p_N1__AGGGTGAGTGAAATCA-1	Plasma	3.32059
001-092_T0_COL_LP_5p_N1__TGCCCATCAGGTCTCG-1	Plasma	1.7776
001-092_T0_COL_LP_5p_N1__TTCGAAGTCCGAACGC-1	Plasma	1.68464
001-092_T0_COL_LP_5p_N1__ACGGGTCGTAGGGACT-1	Plasma	3.70617
001-092_T0_COL_LP_5p_N1__AAGTCTGGTGGTGTAG-1	Plasma	4.4672
001-092_T0_COL_LP_5p_N1__GGCCGATTCAGTACGT-1	Plasma	1.86367
001-092_T0_COL_LP_5p_N1__CGGGTCAGTCGCATAT-1	Plasma	4.28979
001-092_T0_COL_LP_5p_N1__CTACATTTCCACGTGG-1	Plasma	4.36726
001-092_T0_COL_LP_5p_N1__ATCATCTGTTCGGCAC-1	Plasma	2.48356
001-092_T0_COL_LP_5p_N1__AGGCCGTAGACAGAGA-1	Plasma	2.11624
001-092_T0_COL_LP_5p_N1__CCTTCGATCAGGCGAA-1	Plasma	2.83734
001-092_T0_COL_LP_5p_N1__CACTCCACAGGTTTCA-1	Plasma	2.32238
001-092_T0_COL_LP_5p_N1__AGGGTGACACAACGTT-1	Plasma	5.23749
001-092_T0_COL_LP_5p_N1__GATCGCGAGGTCATCT-1	Plasma	1.37485
001-092_T0_COL_LP_5p_N1__AAGGTTCAGTTGAGTA-1	Plasma	2.41987
001-092_T0_COL_LP_5p_N1__TGTCCCAAGCCAACAG-1	Plasma	2.58126
001-092_T0_COL_LP_5p_N1__CAACCTCTCCTCAATT-1	Plasma	5.61658
001-092_T0_COL_LP_5p_N1__CTGCGGACACGAAAGC-1	Plasma	5.82054
001-092_T0_COL_LP_5p_N1__TGGGAAGCATATGCTG-1	Plasma	2.35307
001-092_T0_COL_LP_5p_N1__AGCTCTCAGCACCGTC-1	Plasma	3.78964
001-092_T0_COL_LP_5p_N1__GGCCGATGTTGCGCAC-1	Plasma	3.66032
001-092_T0_COL_LP_5p_N1__AACTCTTGTCGATTGT-1	Plasma	2.6235
001-092_T0_COL_LP_5p_N1__CCTACCACACGCTTTC-1	Plasma	1.33691
001-092_T0_COL_LP_5p_N1__ACTTACTCATCATCCC-1	Plasma	3.60633
001-092_T0_COL_LP_5p_N1__CTGCTGTCATGATCCA-1	Plasma	1.16201
001-092_T0_COL_LP_5p_N1__AGTAGTCCATGTCCTC-1	Plasma	4.35832
001-092_T0_COL_LP_5p_N1__CGATTGATCTGGAGCC-1	Plasma	3.48163
001-092_T0_COL_LP_5p_N1__GCAGTTATCTCTTGAT-1	Plasma	1.75808
001-092_T0_COL_LP_5p_N1__CCTCTGATCTGCCAGG-1	Plasma	1.87806
001-092_T0_COL_LP_5p_N1__ATCATCTGTAAGAGGA-1	Plasma	2.48374
001-092_T0_COL_LP_5p_N1__GCGCGATCACGGACAA-1	Plasma	1.52017
001-092_T0_COL_LP_5p_N1__ACAGCTATCTTAGCCC-1	Plasma	2.038
001-092_T0_COL_LP_5p_N1__ACACCGGCAGCCTTTC-1	Plasma	3.37306
001-092_T0_COL_LP_5p_N1__CACATAGTCACAAACC-1	Plasma	4.80171
001-092_T0_COL_LP_5p_N1__AGATTGCCATTTCAGG-1	Plasma	2.79314
001-092_T0_COL_LP_5p_N1__CTACACCCAGATGGCA-1	Plasma	4.89984
001-092_T0_COL_LP_5p_N1__TGCTGCTTCAAACCAC-1	Plasma	1.03924
001-092_T0_COL_LP_5p_N1__GTACTCCTCTTGTTTG-1	Plasma	2.87828
001-092_T0_COL_LP_5p_N1__CGTAGCGGTAAGGATT-1	Plasma	2.52378
001-092_T0_COL_LP_5p_N1__CACATAGAGCTGTTCA-1	Plasma	2.30668
001-092_T0_COL_LP_5p_N1__AAAGCAAAGCAGGTCA-1	Plasma	6.28305
001-092_T0_COL_LP_5p_N1__GTTAAGCAGAGACTTA-1	Plasma	2.02321
001-092_T0_COL_LP_5p_N1__CTAATGGAGCCGATTT-1	Plasma	1.51334
001-092_T0_COL_LP_5p_N1__CCTCAGTCAGCATACT-1	Plasma	2.51058
001-092_T0_COL_LP_5p_N1__GACGTGCAGTACGACG-1	Plasma	4.53495
001-092_T0_COL_LP_5p_N1__GATCAGTAGACTCGGA-1	Plasma	2.51492
001-092_T0_COL_LP_5p_N1__ACGCAGCGTTAAAGAC-1	Plasma	3.93695
001-092_T0_COL_LP_5p_N1__CAAGTTGGTGTTCTTT-1	Plasma	0.826638
001-092_T0_COL_LP_5p_N1__CTCGGAGTCTTCGAGA-1	Plasma	1.78312
001-092_T0_COL_LP_5p_N1__GGGTTGCGTAATTGGA-1	Plasma	3.85497
001-092_T0_COL_LP_5p_N1__TTGTAGGGTACGCACC-1	Plasma	2.43599
001-092_T0_COL_LP_5p_N1__CTTGGCTCACGGCCAT-1	Plasma	2.97572
001-092_T0_COL_LP_5p_N1__TTAGGCAGTGGTAACG-1	Plasma	2.2158
001-092_T0_COL_LP_5p_N1__CTGAAGTAGAAGGGTA-1	Plasma	6.49739
001-092_T0_COL_LP_5p_N1__CGAATGTAGGCCCTTG-1	Plasma	3.07573
001-092_T0_COL_LP_5p_N1__CAGCAGCAGTGTTTGC-1	Plasma	0.901221
001-092_T0_COL_LP_5p_N1__CTGAAACAGGACCACA-1	Plasma	3.46644
001-092_T0_COL_LP_5p_N1__GTCAAGTCAACACCCG-1	Plasma	3.28037
001-092_T0_COL_LP_5p_N1__TACTTGTAGAAACCAT-1	Plasma	3.89215
001-092_T0_COL_LP_5p_N1__CTTAACTAGGCTCTTA-1	Plasma	4.12013
001-092_T0_COL_LP_5p_N1__GAAATGATCGGCGCTA-1	Plasma	2.49512
001-092_T0_COL_LP_5p_N1__ATTGGACGTACCGCTG-1	Plasma	3.24716
001-092_T0_COL_LP_5p_N1__CTCAGAAAGATGCGAC-1	Plasma	0.908258
001-092_T0_COL_LP_5p_N1__CAGATCAAGCAATATG-1	Plasma	3.36125
001-092_T0_COL_LP_5p_N1__AGTGAGGAGGTTCCTA-1	Plasma	2.58033
001-092_T0_COL_LP_5p_N1__AGCCTAATCACAGTAC-1	Plasma	4.05297
001-092_T0_COL_LP_5p_N1__ATTGGTGGTCCATGAT-1	Plasma	6.72729
001-092_T0_COL_LP_5p_N1__AGTCTTTCAAGCCGCT-1	Plasma	5.37211
001-092_T0_COL_LP_5p_N1__CAGTAACGTAGCTCCG-1	Plasma	5.9216
001-092_T0_COL_LP_5p_N1__TCATTTGAGTACCGGA-1	Plasma	1.06702
001-092_T0_COL_LP_5p_N1__TTTGCGCAGAAGGCCT-1	Plasma	1.66954
001-092_T0_COL_LP_5p_N1__AAGACCTTCAGTTAGC-1	Plasma	1.96726
001-092_T0_COL_LP_5p_N1__CGTAGCGAGTACGCCC-1	Plasma	4.27671
001-092_T0_COL_LP_5p_N1__CCACCTATCCACGCAG-1	Plasma	1.85273
001-092_T0_COL_LP_5p_N1__CATCAGATCAACCATG-1	Plasma	5.10501
001-092_T0_COL_LP_5p_N1__ACACCCTAGCGTGTCC-1	Plasma	1.24331
001-092_T0_COL_LP_5p_N1__TTTATGCCATGGTAGG-1	Plasma	4.96998
001-092_T0_COL_LP_5p_N1__CGATGTATCTGTCTCG-1	Plasma	6.05672
001-092_T0_COL_LP_5p_N1__CTTACCGCACAGGTTT-1	Plasma	4.7276
001-092_T0_COL_LP_5p_N1__GGCCGATTCTCTAAGG-1	Plasma	4.28693
001-092_T0_COL_LP_5p_N1__CAAGATCCAAACTGTC-1	Plasma	1.97518
001-092_T0_COL_LP_5p_N1__CGGTTAAAGCCCTAAT-1	Plasma	2.24397
001-092_T0_COL_LP_5p_N1__CATATTCTCCCAACGG-1	Plasma	4.7344
001-092_T0_COL_LP_5p_N1__TGCTGCTTCAACCAAC-1	Plasma	1.59538
001-092_T0_COL_LP_5p_N1__CTAGCCTCAGTATAAG-1	Plasma	4.9818
001-092_T0_COL_LP_5p_N1__CCTCAGTGTCTCATCC-1	Plasma	1.39605
001-092_T0_COL_LP_5p_N1__GCTTGAAGTAAACCTC-1	Plasma	1.69331
001-092_T0_COL_LP_5p_N1__CCTCTGACATTCACTT-1	Plasma	2.08178
001-092_T0_COL_LP_5p_N1__GAATGAATCGTAGGTT-1	Plasma	5.01615
001-092_T0_COL_LP_5p_N1__ATAGACCTCCGTAGTA-1	Plasma	3.40443
001-092_T0_COL_LP_5p_N1__ACGGGTCAGAGTAATC-1	Plasma	4.15356
001-092_T0_COL_LP_5p_N1__CGACCTTTCCTATTCA-1	Plasma	3.8669
001-092_T0_COL_LP_5p_N1__GAATAAGGTTATGCGT-1	Plasma	1.30122
001-092_T0_COL_LP_5p_N1__TATCTCACACTACAGT-1	Plasma	1.08201
001-092_T0_COL_LP_5p_N1__CAACCTCCAGATCTGT-1	Plasma	1.92708
001-092_T0_COL_LP_5p_N1__GCGACCAGTCCGAAGA-1	Plasma	5.12609
001-092_T0_COL_LP_5p_N1__ACTGAGTCAAGCGTAG-1	Plasma	3.11974
001-092_T0_COL_LP_5p_N1__TCAGCTCGTGGCAAAC-1	Plasma	1.3615
001-092_T0_COL_LP_5p_N1__AGGTCCGCATCTATGG-1	Plasma	4.21308
001-092_T0_COL_LP_5p_N1__AAGGCAGGTGGTCTCG-1	Plasma	5.03018
001-092_T0_COL_LP_5p_N1__GATGCTAAGATCCGAG-1	Plasma	2.67624
001-092_T0_COL_LP_5p_N1__GTCTTCGCAAATCCGT-1	Plasma	5.15751
001-092_T0_COL_LP_5p_N1__CCGTTCAGTTGTTTGG-1	Plasma	1.13778
001-092_T0_COL_LP_5p_N1__GAATAAGGTTCGAATC-1	Plasma	5.2996
001-092_T0_COL_LP_5p_N1__GGGAATGAGGAGTAGA-1	Plasma	6.07909
001-092_T0_COL_LP_5p_N1__CAAGGCCGTATTCTCT-1	Plasma	4.28615
001-092_T0_COL_LP_5p_N1__AAGCCGCTCGGATGTT-1	Plasma	6.77582
001-092_T0_COL_LP_5p_N1__GAACCTACAATAGCAA-1	Plasma	4.73199
001-092_T0_COL_LP_5p_N1__TTATGCTAGATATGCA-1	Plasma	3.25123
001-092_T0_COL_LP_5p_N1__TCATTACCACGCTTTC-1	Plasma	1.78808
001-092_T0_COL_LP_5p_N1__GCATGATGTTAGAACA-1	Plasma	4.71515
001-092_T0_COL_LP_5p_N1__CATCGAAGTCTTGTCC-1	Plasma	3.26788
001-092_T0_COL_LP_5p_N1__TGAGCCGGTTCCATGA-1	Plasma	1.65193
001-092_T0_COL_LP_5p_N1__ACTGCTCTCAACTCTT-1	Plasma	3.22357
001-092_T0_COL_LP_5p_N1__ATGAGGGCAAACCTAC-1	Plasma	4.06836
001-092_T0_COL_LP_5p_N1__ATAACGCTCGATGAGG-1	Plasma	2.88394
001-092_T0_COL_LP_5p_N1__CAGCTAAGTAGAAGGA-1	Plasma	6.13998
001-092_T0_COL_LP_5p_N1__ACGGAGATCTTCAACT-1	Plasma	2.52034
001-092_T0_COL_LP_5p_N1__GGACAGAAGTGACTCT-1	Plasma	2.29935
001-092_T0_COL_LP_5p_N1__CTAGCCTCAGTAAGCG-1	Plasma	2.81643
001-092_T0_COL_LP_5p_N1__GACGCGTAGGGCACTA-1	Plasma	1.75073
001-092_T0_COL_LP_5p_N1__AACACGTTCTTTAGGG-1	Plasma	4.08252
001-092_T0_COL_LP_5p_N1__CAGCCGAGTTAAGAAC-1	Plasma	4.25171
001-092_T0_COL_LP_5p_N1__GGAGCAAAGCTTCGCG-1	Plasma	3.89894
001-092_T0_COL_LP_5p_N1__TTTGTCACACTGTGTA-1	Plasma	1.84348
001-092_T0_COL_LP_5p_N1__CTTGGCTCAAGCGCTC-1	Plasma	2.15095
001-092_T0_COL_LP_5p_N1__AAATGCCTCGACCAGC-1	Plasma	5.81514
001-092_T0_COL_LP_5p_N1__CACATAGCACAACGCC-1	Plasma	6.17346
001-092_T0_COL_LP_5p_N1__TCTTCGGCACACATGT-1	Plasma	2.66228
001-092_T0_COL_LP_5p_N1__CTCACACGTCGGCACT-1	Plasma	4.21995
001-092_T0_COL_LP_5p_N1__AACTCAGAGCGTAATA-1	Plasma	5.1932
001-092_T0_COL_LP_5p_N1__GGATTACCAGTGGGAT-1	Plasma	3.65918
001-092_T0_COL_LP_5p_N1__CCACCTAAGTCTCAAC-1	Plasma	2.33855
001-092_T0_COL_LP_5p_N1__CGTTCTGTCTGCCAGG-1	Plasma	1.80143
001-092_T0_COL_LP_5p_N1__CCCTCCTAGCTGTCTA-1	Plasma	6.98303
001-092_T0_COL_LP_5p_N1__AGATTGCAGACTAGAT-1	Plasma	3.75625
001-092_T0_COL_LP_5p_N1__TCTGAGAAGCGCCTTG-1	Plasma	2.2699
001-092_T0_COL_LP_5p_N1__GGAATAAGTTGAACTC-1	Plasma	4.73462
001-092_T0_COL_LP_5p_N1__ATTGGTGAGAAACCTA-1	Plasma	2.10605
001-092_T0_COL_LP_5p_N1__CCCAGTTAGTGTCTCA-1	Plasma	2.55927
001-092_T0_COL_LP_5p_N1__TAGTTGGGTTTGACAC-1	Plasma	4.0301
001-092_T0_COL_LP_5p_N1__CACAAACAGTTCGCGC-1	Plasma	2.21293
001-092_T0_COL_LP_5p_N1__CTAGAGTTCAAGGCTT-1	Plasma	2.24688
001-092_T0_COL_LP_5p_N1__CAGCATAGTGATAAGT-1	Plasma	5.15611
001-092_T0_COL_LP_5p_N1__GGTGCGTGTTACAGAA-1	Plasma	3.22947
001-092_T0_COL_LP_5p_N1__GTATTCTTCTCTGTCG-1	Plasma	1.16272
001-092_T0_COL_LP_5p_N1__TGCCCATTCATAACCG-1	Plasma	4.80527
001-092_T0_COL_LP_5p_N1__CAGAGAGAGCTCTCGG-1	Plasma	1.94716
001-092_T0_COL_LP_5p_N1__ACTTTCACAGGGATTG-1	Plasma	2.7468
001-092_T0_COL_LP_5p_N1__CTTAGGATCCACGTTC-1	Plasma	3.50903
001-092_T0_COL_LP_5p_N1__CACCTTGGTTGAACTC-1	Plasma	1.05546
001-092_T0_COL_LP_5p_N1__TCTGAGATCCTGTAGA-1	Plasma	5.28357
001-092_T0_COL_LP_5p_N1__TAGCCGGCACCAGATT-1	Plasma	2.52941
001-092_T0_COL_LP_5p_N1__GGCAATTCATGGTCTA-1	Plasma	4.76175
001-092_T0_COL_LP_5p_N1__ACACCAACATGCATGT-1	Plasma	2.3385
001-092_T0_COL_LP_5p_N1__TTTACTGCAAAGGTGC-1	Plasma	2.87672
001-092_T0_COL_LP_5p_N1__CTTTGCGTCTCTAAGG-1	Plasma	4.01466
001-092_T0_COL_LP_5p_N1__TTTGCGCTCTGGAGCC-1	Plasma	3.31698
001-092_T0_COL_LP_5p_N1__GATGAGGGTGCTCTTC-1	Plasma	1.58659
001-092_T0_COL_LP_5p_N1__TCCCGATAGTTCGCAT-1	Plasma	3.88881
001-092_T0_COL_LP_5p_N1__CCCAGTTCACCAGATT-1	Plasma	1.05838
001-092_T0_COL_LP_5p_N1__CCTAGCTCAATGGAGC-1	Plasma	3.81514
001-092_T0_COL_LP_5p_N1__CAAGTTGCACATCCAA-1	Plasma	2.34217
001-092_T0_COL_LP_5p_N1__TCAATCTAGGTAGCTG-1	Plasma	1.84914
001-092_T0_COL_LP_5p_N1__TTAACTCCAGGGCATA-1	Plasma	2.00134
001-092_T0_COL_LP_5p_N1__TCTCATAAGTACGCCC-1	Plasma	2.95404
001-092_T0_COL_LP_5p_N1__GTGCAGCGTATTACCG-1	Plasma	4.17976
001-092_T0_COL_LP_5p_N1__TACCTTACAAACTGTC-1	Plasma	2.53402
001-092_T0_COL_LP_5p_N1__CTTGGCTCAGGCTCAC-1	Plasma	2.30254
001-092_T0_COL_LP_5p_N1__CCATTCGTCTCAAACG-1	Plasma	2.082
001-092_T0_COL_LP_5p_N1__GCGAGAACAATGTTGC-1	Plasma	2.33094
001-092_T0_COL_LP_5p_N1__CGGGTCAAGTGAAGTT-1	Plasma	2.06978
001-092_T0_COL_LP_5p_N1__CGTAGGCCACAGACTT-1	Plasma	2.56673
001-092_T0_COL_LP_5p_N1__GCGCCAAAGGTACTCT-1	Plasma	2.73039
001-092_T0_COL_LP_5p_N1__ATCCGAACACGCTTTC-1	Plasma	4.42725
001-092_T0_COL_LP_5p_N1__GGAACTTAGACTGGGT-1	Plasma	4.55219
001-092_T0_COL_LP_5p_N1__TACTCGCCATTATCTC-1	Plasma	2.97633
001-092_T0_COL_LP_5p_N1__ACCCACTGTAGAGGAA-1	Plasma	6.2806
001-092_T0_COL_LP_5p_N1__CGTGAGCGTTATGCGT-1	Plasma	2.12732
001-092_T0_COL_LP_5p_N1__TGCGGGTGTGTCAATC-1	Plasma	0.991628
001-092_T0_COL_LP_5p_N1__TGGCTGGTCCCTTGCA-1	Plasma	5.65835
001-092_T0_COL_LP_5p_N1__AGATTGCTCACGCGGT-1	Plasma	2.49605
001-092_T0_COL_LP_5p_N1__CGGGTCATCAACCATG-1	Plasma	5.64226
001-092_T0_COL_LP_5p_N1__ACCTTTAGTGTCAATC-1	Plasma	5.80774
001-092_T0_COL_LP_5p_N1__GGATTACGTAGGACAC-1	Plasma	1.79919
001-092_T0_COL_LP_5p_N1__CTTGGCTAGCCCTAAT-1	Plasma	3.43388
001-092_T0_COL_LP_5p_N1__AGGGATGTCGGTGTCG-1	Plasma	1.61215
001-092_T0_COL_LP_5p_N1__ACAGCCGGTGTTTGGT-1	Plasma	2.94868
001-092_T0_COL_LP_5p_N1__CGTTGGGGTTCCACGG-1	Plasma	3.90703
001-092_T0_COL_LP_5p_N1__AACCATGAGACTAAGT-1	Plasma	3.88396
001-092_T0_COL_LP_5p_N1__ATAAGAGAGTGTACGG-1	Plasma	3.5542
001-092_T0_COL_LP_5p_N1__GTACGTAAGACCGGAT-1	Plasma	3.43076
001-092_T0_COL_LP_5p_N1__ACACCCTGTCCGTGAC-1	Plasma	3.2211
001-092_T0_COL_LP_5p_N1__CCTACACCATGCTGGC-1	Plasma	3.25697
001-092_T0_COL_LP_5p_N1__GGGTCTGAGAGCCCAA-1	Plasma	1.67653
001-092_T0_COL_LP_5p_N1__ATCGAGTCAGTGGGAT-1	Plasma	3.0723
001-092_T0_COL_LP_5p_N1__GTGCATAAGATAGGAG-1	Plasma	1.55028
001-092_T0_COL_LP_5p_N1__ACCTTTATCGCTAGCG-1	Plasma	5.26653
001-092_T0_COL_LP_5p_N1__TTGCGTCTCTTAACCT-1	Plasma	3.01655
001-092_T0_COL_LP_5p_N1__CGCTTCACAAGTCATC-1	Plasma	4.49035
001-092_T0_COL_LP_5p_N1__GTGTGCGAGGTACTCT-1	Plasma	3.01584
001-092_T0_COL_LP_5p_N1__TCGTACCAGTGGTCCC-1	Plasma	2.63309
001-092_T0_COL_LP_5p_N1__ACGATGTTCTGCCAGG-1	Plasma	2.74413
001-092_T0_COL_LP_5p_N1__TCAGCAATCCTGTAGA-1	Plasma	2.75658
001-092_T0_COL_LP_5p_N1__AGAATAGAGGGATGGG-1	Plasma	2.7181
001-092_T0_COL_LP_5p_N1__AAAGTAGAGTACGTAA-1	Plasma	3.37626
001-092_T0_COL_LP_5p_N1__CCACGGACAGGACGTA-1	Plasma	4.15993
001-092_T0_COL_LP_5p_N1__TGAGCCGTCTACCAGA-1	Plasma	2.66626
001-092_T0_COL_LP_5p_N1__GGTGAAGAGGTTACCT-1	Plasma	2.92923
001-092_T0_COL_LP_5p_N1__GTTCGGGAGTGAAGTT-1	Plasma	2.3267
001-092_T0_COL_LP_5p_N1__GCGCCAATCCTTGCCA-1	Plasma	2.51433
001-092_T0_COL_LP_5p_N1__CGTGTAAAGCAACGGT-1	Plasma	4.44642
001-092_T0_COL_LP_5p_N1__CTAGTGATCCAAATGC-1	Plasma	3.6418
001-092_T0_COL_LP_5p_N1__AGCTTGAAGAGCTGCA-1	Plasma	4.90465
001-092_T0_COL_LP_5p_N1__CTGATCCTCAGCACAT-1	Plasma	5.72744
001-092_T0_COL_LP_5p_N1__CAGTCCTGTTCCACTC-1	Plasma	4.39375
001-092_T0_COL_LP_5p_N1__CCGTTCAAGCCCGAAA-1	Plasma	3.84248
001-092_T0_COL_LP_5p_N1__ACCTTTAAGTCGCCGT-1	Plasma	3.74358
001-092_T0_COL_LP_5p_N1__AAGGCAGGTATTCTCT-1	Plasma	4.2572
001-092_T0_COL_LP_5p_N1__TTGGAACAGTGGTAGC-1	Plasma	2.22104
001-092_T0_COL_LP_5p_N1__GTGTTAGTCGGATGTT-1	Plasma	2.82505
001-092_T0_COL_LP_5p_N1__GATCGTAGTTCACGGC-1	Plasma	6.58908
001-092_T0_COL_LP_5p_N1__TCATTACAGCCAGTAG-1	Plasma	3.0994
001-092_T0_COL_LP_5p_N1__CGTGTCTAGCTAGTTC-1	Plasma	5.3372
001-092_T0_COL_LP_5p_N1__GGGTTGCGTCAGAGGT-1	Plasma	2.18659
001-092_T0_COL_LP_5p_N1__TAAGAGAGTAGTGAAT-1	Plasma	3.62868
001-092_T0_COL_LP_5p_N1__CATATTCGTTGCTCCT-1	Plasma	1.6133
001-092_T0_COL_LP_5p_N1__CATGACATCTCGAGTA-1	Plasma	1.80941
001-092_T0_COL_LP_5p_N1__CGTCACTCAAGTCATC-1	Plasma	2.58123
001-092_T0_COL_LP_5p_N1__GTGAAGGTCCTACAGA-1	Plasma	4.85239
001-092_T0_COL_LP_5p_N1__GTGAAGGAGATACACA-1	Plasma	2.04387
001-092_T0_COL_LP_5p_N1__CTGCCTATCCTCATTA-1	Plasma	2.44227
001-092_T0_COL_LP_5p_N1__CACCTTGTCAAACGGG-1	Plasma	2.16217
001-092_T0_COL_LP_5p_N1__AGTGGGACAAACCTAC-1	Plasma	3.54121
001-092_T0_COL_LP_5p_N1__TGTTCCGAGTACATGA-1	Plasma	1.17076
001-092_T0_COL_LP_5p_N1__TGGACGCCAGCCAATT-1	Plasma	2.82131
001-092_T0_COL_LP_5p_N1__AGGGTGACATCTGGTA-1	Plasma	2.94242
001-092_T0_COL_LP_5p_N1__CCGTTCAGTCTCTTAT-1	Plasma	2.86771
001-092_T0_COL_LP_5p_N1__CTACCCACAGACACTT-1	Plasma	3.9436
001-092_T0_COL_LP_5p_N1__ATCACGAGTGACGCCT-1	Plasma	3.02653
001-092_T0_COL_LP_5p_N1__CACAAACTCGCTAGCG-1	Plasma	4.89237
001-092_T0_COL_LP_5p_N1__CAGAATCTCATATCGG-1	Plasma	2.18592
001-092_T0_COL_LP_5p_N1__TCACAAGCAGTCCTTC-1	Plasma	3.45258
001-092_T0_COL_LP_5p_N1__TCAGGATAGTATGACA-1	Plasma	3.07561
001-092_T0_COL_LP_5p_N1__CAGCTAATCACCCTCA-1	Plasma	1.93739
001-092_T0_COL_LP_5p_N1__GCTGCGAAGATATGCA-1	Plasma	2.72742
001-092_T0_COL_LP_5p_N1__GCATGCGCATCCGCGA-1	Plasma	3.78818
001-092_T0_COL_LP_5p_N1__TTTGGTTTCTCGCTTG-1	Plasma	4.08826
001-092_T0_COL_LP_5p_N1__AAAGCAAAGCAGGCTA-1	Plasma	4.04603
001-092_T0_COL_LP_5p_N1__GCGCGATGTCTGGAGA-1	Plasma	0.793147
001-092_T0_COL_LP_5p_N1__CACCACTAGCATCATC-1	Plasma	2.77265
001-092_T0_COL_LP_5p_N1__AAGCCGCAGCGAGAAA-1	Plasma	3.10229
001-092_T0_COL_LP_5p_N1__CTCACACTCGCTTAGA-1	Plasma	3.40298
001-092_T0_COL_LP_5p_N1__CGCGTTTCAATGAAAC-1	Plasma	5.37066
001-092_T0_COL_LP_5p_N1__CCAGCGAGTCTTTCAT-1	Plasma	4.76315
001-092_T0_COL_LP_5p_N1__CGTCACTGTCTCATCC-1	Plasma	3.9215
001-092_T0_COL_LP_5p_N1__TCGTAGAAGGATCGCA-1	Plasma	3.74308
001-092_T0_COL_LP_5p_N1__CATGCCTGTTTCCACC-1	Plasma	2.78135
001-092_T0_COL_LP_5p_N1__AGATTGCAGCGTCAAG-1	Plasma	5.27036
001-092_T0_COL_LP_5p_N1__TGACAACTCTGAGTGT-1	Plasma	3.47839
001-092_T0_COL_LP_5p_N1__GTACTTTCACAACGTT-1	Plasma	2.44697
001-092_T0_COL_LP_5p_N1__GTGTGCGAGCTGAACG-1	Plasma	3.80439
001-092_T0_COL_LP_5p_N1__AGTTGGTGTGTGTGCC-1	Plasma	1.87473
001-092_T0_COL_LP_5p_N1__TCAGGATGTGAAATCA-1	Plasma	2.83383
001-092_T0_COL_LP_5p_N1__TACGGATAGTGGGTTG-1	Plasma	2.59351
001-092_T0_COL_LP_5p_N1__CGGACACCAAAGAATC-1	Plasma	4.46112
001-092_T0_COL_LP_5p_N1__AAACCTGCAATGAATG-1	Plasma	4.87044
001-092_T0_COL_LP_5p_N1__TAAGTGCAGCATCATC-1	Plasma	1.92675
001-092_T0_COL_LP_5p_N1__ACTGAGTGTTAGGGTG-1	Plasma	2.78945
001-092_T0_COL_LP_5p_N1__TATCTCATCGAACTGT-1	Plasma	2.62688
001-092_T0_COL_LP_5p_N1__GTGTGCGGTCATCCCT-1	Plasma	5.36044
001-092_T0_COL_LP_5p_N1__GGTGTTACATGCCCGA-1	Plasma	3.40374
001-092_T0_COL_LP_5p_N1__AGGGAGTAGGTGTTAA-1	Plasma	3.37695
001-092_T0_COL_LP_5p_N1__TGCCAAAAGGATTCGG-1	Plasma	3.80188
001-092_T0_COL_LP_5p_N1__CGATGGCCATCACAAC-1	Plasma	3.21704
001-092_T0_COL_LP_5p_N1__AAATGCCAGCACCGTC-1	Plasma	3.17399
001-092_T0_COL_LP_5p_N1__CGACTTCAGAGTGAGA-1	Plasma	2.31234
001-092_T0_COL_LP_5p_N1__ACTTGTTCATCCGCGA-1	Plasma	6.53355
001-092_T0_COL_LP_5p_N1__CTCGGAGGTCAATACC-1	Plasma	3.45847
001-092_T0_COL_LP_5p_N1__GAACCTACATTTGCTT-1	Plasma	5.58483
001-092_T0_COL_LP_5p_N1__AGCTCTCCAATAACGA-1	Plasma	2.65968
001-092_T0_COL_LP_5p_N1__AAATGCCAGGATGTAT-1	Plasma	1.51262
001-092_T0_COL_LP_5p_N1__ACACTGAGTACCGGCT-1	Plasma	2.56902
001-092_T0_COL_LP_5p_N1__AAATGCCCAGTTAACC-1	Plasma	1.84859
001-092_T0_COL_LP_5p_N1__AACCGCGCAGATGGGT-1	Plasma	4.64783
001-092_T0_COL_LP_5p_N1__TACACGAAGTATCGAA-1	Plasma	1.29606
001-092_T0_COL_LP_5p_N1__TACTTGTTCAAAGACA-1	Plasma	1.09872
001-092_T0_COL_LP_5p_N1__CGTCAGGTCTGGGCCA-1	Plasma	3.58921
001-092_T0_COL_LP_5p_N1__AGAGCGATCATATCGG-1	Plasma	2.30551
001-092_T0_COL_LP_5p_N1__ATTATCCTCGGTCTAA-1	Plasma	4.60363
001-092_T0_COL_LP_5p_N1__TTCTCAACATCCGTGG-1	Plasma	7.47784
001-092_T0_COL_LP_5p_N1__GTGCTTCAGTGACTCT-1	Plasma	2.46669
001-092_T0_COL_LP_5p_N1__CCTTCCCGTCGCCATG-1	Plasma	3.49495
001-092_T0_COL_LP_5p_N1__CTCCTAGTCACAAACC-1	Plasma	2.66398
001-092_T0_COL_LP_5p_N1__GATCTAGTCATGTCCC-1	Plasma	4.36857
001-092_T0_COL_LP_5p_N1__TTGGCAATCCACTCCA-1	Plasma	2.71668
001-092_T0_COL_LP_5p_N1__CAGCAGCCATCAGTAC-1	Plasma	3.57966
001-092_T0_COL_LP_5p_N1__GTTACAGAGGTGCACA-1	Plasma	0.650195
001-092_T0_COL_LP_5p_N1__ACGGGCTTCTTGCCGT-1	Plasma	0.294571
001-092_T0_COL_LP_5p_N1__TCAATCTCACCATGTA-1	Plasma	5.07648
001-092_T0_COL_LP_5p_N1__ACTGATGCACCACCAG-1	Plasma	4.87152
001-092_T0_COL_LP_5p_N1__TAGTTGGTCATTCACT-1	Plasma	2.96258
001-092_T0_COL_LP_5p_N1__TCAGCTCAGCTGTTCA-1	Plasma	3.26666
001-092_T0_COL_LP_5p_N1__CTGCGGAAGCTGCGAA-1	Plasma	1.61823
001-092_T0_COL_LP_5p_N1__GGGAGATGTGCCTGGT-1	Plasma	1.95083
001-092_T0_COL_LP_5p_N1__CACATTTAGGTAGCTG-1	Plasma	3.88098
001-092_T0_COL_LP_5p_N1__TTAACTCTCGGCTACG-1	Plasma	3.69428
001-092_T0_COL_LP_5p_N1__GTATTCTTCCATTCTA-1	Plasma	4.10112
001-092_T0_COL_LP_5p_N1__GTGAAGGCAAATACAG-1	Plasma	3.68222
001-092_T0_COL_LP_5p_N1__CAGAATCAGCTGTTCA-1	Plasma	1.91065
001-092_T0_COL_LP_5p_N1__AACCGCGTCAGAGCTT-1	Plasma	3.81921
001-092_T0_COL_LP_5p_N1__CGGACACTCCTTTCGG-1	Plasma	-0.49821
001-092_T0_COL_LP_5p_N1__ACGCCAGTCGTGGTCG-1	Plasma	4.82157
001-092_T0_COL_LP_5p_N1__CTTGGCTGTCCGTTAA-1	Plasma	4.37504
001-092_T0_COL_LP_5p_N1__AGTTGGTCAGGTCGTC-1	Plasma	4.82755
001-092_T0_COL_LP_5p_N1__TCGCGTTTCTTGAGAC-1	Plasma	4.93662
001-092_T0_COL_LP_5p_N1__CTCGAAAGTTTAAGCC-1	Plasma	5.80095
001-092_T0_COL_LP_5p_N1__AGCTCCTAGACCTAGG-1	Plasma	3.66111
001-092_T0_COL_LP_5p_N1__TCGAGGCTCGCTTAGA-1	Plasma	0.924927
001-092_T0_COL_LP_5p_N1__TGTGTTTAGTAGTGCG-1	Plasma	1.99426
001-092_T0_COL_LP_5p_N1__GGGATGAGTTATCACG-1	Plasma	2.56516
001-092_T0_COL_LP_5p_N1__CCTTCCCTCGTCCGTT-1	Plasma	3.76777
001-092_T0_COL_LP_5p_N1__CTAATGGAGAACAATC-1	Plasma	1.62905
001-092_T0_COL_LP_5p_N1__TGCGGGTAGGACAGCT-1	Plasma	1.47718
001-092_T0_COL_LP_5p_N1__CTACATTTCATGCATG-1	Plasma	1.50433
001-092_T0_COL_LP_5p_N1__CATATGGCACATTCGA-1	Plasma	2.49832
001-092_T0_COL_LP_5p_N1__CAGATCACACCCATGG-1	Plasma	2.67453
001-092_T0_COL_LP_5p_N1__GTGCATAAGTTGAGTA-1	Plasma	2.34714
001-092_T0_COL_LP_5p_N1__AGTGTCAAGTCGAGTG-1	Plasma	3.47182
001-092_T0_COL_LP_5p_N1__AGCGGTCAGTCAAGGC-1	Plasma	3.14948
001-092_T0_COL_LP_5p_N1__CAGTCCTTCCGCATAA-1	Plasma	2.66512
001-092_T0_COL_LP_5p_N1__ACATCAGCAGTATGCT-1	Plasma	2.34999
001-092_T0_COL_LP_5p_N1__ACGCAGCCATGCCTTC-1	Plasma	2.48681
001-092_T0_COL_LP_5p_N1__TGTGTTTTCATGTAGC-1	Plasma	4.33168
001-092_T0_COL_LP_5p_N1__TAAGAGACACCTCGGA-1	Plasma	2.61846
001-092_T0_COL_LP_5p_N1__CCGTACTAGCCCAGCT-1	Plasma	1.17334
001-092_T0_COL_LP_5p_N1__ACTGAGTTCATCACCC-1	Plasma	3.37927
001-092_T0_COL_LP_5p_N1__CAGCATAGTTTGACAC-1	Plasma	2.86322
001-092_T0_COL_LP_5p_N1__GTACTTTAGACTCGGA-1	Plasma	2.32732
001-092_T0_COL_LP_5p_N1__TTAGTTCGTTTCGCTC-1	Plasma	0.500714
001-092_T0_COL_LP_5p_N1__GGAAAGCAGAGCCTAG-1	Plasma	3.04846
001-092_T0_COL_LP_5p_N1__CAGAATCTCACGCGGT-1	Plasma	6.20777
001-092_T0_COL_LP_5p_N1__CCGGGATGTTCAACCA-1	Plasma	3.09882
001-092_T0_COL_LP_5p_N1__ATCATGGAGAGTACAT-1	Plasma	2.32163
001-092_T0_COL_LP_5p_N1__CACAGGCAGCTGTTCA-1	Plasma	1.78691
001-092_T0_COL_LP_5p_N1__AGGGAGTTCACCGTAA-1	Plasma	1.54629
001-092_T0_COL_LP_5p_N1__ACGTCAATCCAGTATG-1	Plasma	5.05097
001-092_T0_COL_LP_5p_N1__AGCAGCCGTGCCTGGT-1	Plasma	3.32456
001-092_T0_COL_LP_5p_N1__CTGAAGTCACCCTATC-1	Plasma	3.24006
001-092_T0_COL_LP_5p_N1__CTCTGGTCACACAGAG-1	Plasma	5.02221
001-092_T0_COL_LP_5p_N1__AGGTCCGCAAAGGTGC-1	Plasma	1.56415
001-092_T0_COL_LP_5p_N1__GCACTCTGTACGCACC-1	Plasma	2.62391
001-092_T0_COL_LP_5p_N1__CAGCGACTCTTGTACT-1	Plasma	0.970555
001-092_T0_COL_LP_5p_N1__ATGAGGGGTTAAGAAC-1	Plasma	2.20872
001-092_T0_COL_LP_5p_N1__ACGCCAGTCAGAAATG-1	Plasma	3.51519
001-092_T0_COL_LP_5p_N1__ATTGGTGCAGCGATCC-1	Plasma	2.49354
001-092_T0_COL_LP_5p_N1__CGATCGGCACATGGGA-1	Plasma	2.15748
001-092_T0_COL_LP_5p_N1__GGAGCAAAGGTGCACA-1	Plasma	1.95853
001-092_T0_COL_LP_5p_N1__CCAATCCAGGATGGTC-1	Plasma	1.86972
001-092_T0_COL_LP_5p_N1__CCAGCGAGTATATGGA-1	Plasma	4.0572
001-092_T0_COL_LP_5p_N1__TAAGTGCTCACGCGGT-1	Plasma	0.722792
001-092_T0_COL_LP_5p_N1__GTTTCTAAGCAGGTCA-1	Plasma	1.95615
001-092_T0_COL_LP_5p_N1__AGGGATGGTCTCCATC-1	Plasma	2.95789
001-092_T0_COL_LP_5p_N1__GATGAGGGTCTTCAAG-1	Plasma	3.2817
001-092_T0_COL_LP_5p_N1__AAGGTTCGTATATCCG-1	Plasma	2.5951
001-092_T0_COL_LP_5p_N1__GATCAGTAGAAAGTGG-1	Plasma	3.74947
001-092_T0_COL_LP_5p_N1__CACACAATCATGCAAC-1	Plasma	2.61903
001-092_T0_COL_LP_5p_N1__GCAATCAGTCCATCCT-1	Plasma	4.26448
001-092_T0_COL_LP_5p_N1__TCGTACCCAAGGACTG-1	Plasma	1.6857
001-092_T0_COL_LP_5p_N1__AGGGTGAGTGACCAAG-1	Plasma	1.64241
001-092_T0_COL_LP_5p_N1__TACGGGCGTACCGTAT-1	Plasma	3.33657
001-092_T0_COL_LP_5p_N1__CCGTACTTCACCCGAG-1	Plasma	4.7024
001-092_T0_COL_LP_5p_N1__AGACGTTCACGAAGCA-1	Plasma	1.42555
001-092_T0_COL_LP_5p_N1__CCGGTAGAGAGCTTCT-1	Plasma	2.01895
001-092_T0_COL_LP_5p_N1__GCTGGGTTCCAACCAA-1	Plasma	2.18
001-092_T0_COL_LP_5p_N1__CACCTTGTCACGACTA-1	Plasma	2.67369
001-092_T0_COL_LP_5p_N1__TGGACGCGTCAATACC-1	Plasma	2.74549
001-092_T0_COL_LP_5p_N1__CGTAGCGCATAGTAAG-1	Plasma	2.8215
001-092_T0_COL_LP_5p_N1__GGACATTCATATGGTC-1	Plasma	3.71345
001-092_T0_COL_LP_5p_N1__AACCATGAGCAGGTCA-1	Plasma	4.69399
001-092_T0_COL_LP_5p_N1__GTGTGCGCAGACAAAT-1	Plasma	4.60368
001-092_T0_COL_LP_5p_N1__CCTAGCTAGCTAGGCA-1	Plasma	1.87704
001-092_T0_COL_LP_5p_N1__CATCAAGTCTTGACGA-1	Plasma	5.55439
001-092_T0_COL_LP_5p_N1__CCGGTAGCATAGGATA-1	Plasma	3.095
001-092_T0_COL_LP_5p_N1__GAACCTATCACCGTAA-1	Plasma	3.31275
001-092_T0_COL_LP_5p_N1__ATCCGAAGTTCAACCA-1	Plasma	3.44876
001-092_T0_COL_LP_5p_N1__CGAATGTAGTGAAGAG-1	Plasma	3.09636
001-092_T0_COL_LP_5p_N1__ATTGGACTCTACCAGA-1	Plasma	2.04563
001-092_T0_COL_LP_5p_N1__TGTATTCAGTGTCCAT-1	Plasma	4.01819
001-092_T0_COL_LP_5p_N1__TATCTCAGTCAGTGGA-1	Plasma	5.19177
001-092_T0_COL_LP_5p_N1__AGTGGGAGTTTGACTG-1	Plasma	3.30073
001-092_T0_COL_LP_5p_N1__GTCACAACATAAGACA-1	Plasma	2.5564
001-092_T0_COL_LP_5p_N1__TTTCCTCTCGGACAAG-1	Plasma	1.30648
001-092_T0_COL_LP_5p_N1__CTCCTAGTCTGGGCCA-1	Plasma	1.88047
001-092_T0_COL_LP_5p_N1__TGCTACCAGTATGACA-1	Plasma	3.88114
001-092_T0_COL_LP_5p_N1__TAGACCAGTCTTCAAG-1	Plasma	1.89668
001-092_T0_COL_LP_5p_N1__TGACAACCATACAGCT-1	Plasma	3.46291
001-092_T0_COL_LP_5p_N1__ACGATACCACATTTCT-1	Plasma	4.69794
001-092_T0_COL_LP_5p_N1__AAGTCTGCAGACAAGC-1	Plasma	2.47505
001-092_T0_COL_LP_5p_N1__GGGATGAAGCATGGCA-1	Plasma	5.18199
001-092_T0_COL_LP_5p_N1__GGACATTGTAAGTGGC-1	Plasma	3.7937
001-092_T0_COL_LP_5p_N1__GGTGTTAAGCCAGTAG-1	Plasma	5.14805
001-092_T0_COL_LP_5p_N1__CGTTAGAGTTCTCATT-1	Plasma	2.82392
001-092_T0_COL_LP_5p_N1__GGATTACAGGTCATCT-1	Plasma	1.85931
001-092_T0_COL_LP_5p_N1__ATTATCCAGCGATAGC-1	Plasma	3.74695
001-092_T0_COL_LP_5p_N1__CTTCTCTAGTTACCCA-1	Plasma	5.33806
001-092_T0_COL_LP_5p_N1__CCTTCCCGTCTGATTG-1	Plasma	2.42636
001-092_T0_COL_LP_5p_N1__ATTCTACGTAGTGAAT-1	Plasma	3.27491
001-092_T0_COL_LP_5p_N1__ACGAGGAGTAGCTAAA-1	Plasma	1.58596
001-092_T0_COL_LP_5p_N1__ACGGGTCTCTGCTGTC-1	Plasma	1.10696
001-092_T0_COL_LP_5p_N1__TGAGGGAAGCGATTCT-1	Plasma	1.75225
001-092_T0_COL_LP_5p_N1__CTGAAACGTCCGTGAC-1	Plasma	5.18987
001-092_T0_COL_LP_5p_N1__GCTCTGTCAAAGCGGT-1	Plasma	2.3096
001-092_T0_COL_LP_5p_N1__CCGTGGACACCCAGTG-1	Plasma	3.42999
001-092_T0_COL_LP_5p_N1__CGGACACGTGTGCCTG-1	Plasma	2.69508
001-092_T0_COL_LP_5p_N1__ATGTGTGCAACTTGAC-1	Plasma	2.98769
001-092_T0_COL_LP_5p_N1__GATCGATTCGTTTATC-1	Plasma	1.62881
001-092_T0_COL_LP_5p_N1__ATGGGAGTCTTGTTTG-1	Plasma	0.455917
001-092_T0_COL_LP_5p_N1__GAAGCAGAGAGTAATC-1	Plasma	3.43529
001-092_T0_COL_LP_5p_N1__TGTCCCATCGGCGGTT-1	Plasma	4.43312
001-092_T0_COL_LP_5p_N1__CTAGAGTCAGCTTCGG-1	Plasma	3.1617
001-092_T0_COL_LP_5p_N1__TCTGAGACACGAAATA-1	Plasma	3.05047
001-092_T0_COL_LP_5p_N1__GTCACAATCCATGAGT-1	Plasma	3.25242
001-092_T0_COL_LP_5p_N1__GCTCCTATCACCATAG-1	Plasma	5.50052
001-092_T0_COL_LP_5p_N1__CGGCTAGGTCCGTCAG-1	Plasma	2.81401
001-092_T0_COL_LP_5p_N1__CTACCCATCCGGCACA-1	Plasma	3.40825
001-092_T0_COL_LP_5p_N1__AGGTCCGGTGCACTTA-1	Plasma	2.07462
001-092_T0_COL_LP_5p_N1__CTGAAACAGGCGTACA-1	Plasma	3.98072
001-092_T0_COL_LP_5p_N1__GTCTTCGCACGTCAGC-1	Plasma	2.75804
001-092_T0_COL_LP_5p_N1__GTTCATTAGCAGCGTA-1	Plasma	1.53419
001-092_T0_COL_LP_5p_N1__CTAATGGCATAGACTC-1	Plasma	1.86684
001-092_T0_COL_LP_5p_N1__AAACGGGGTGAAAGAG-1	Plasma	5.47801
001-092_T0_COL_LP_5p_N1__GCAATCAAGAGACTAT-1	Plasma	4.85235
001-092_T0_COL_LP_5p_N1__AACGTTGCAATTGCTG-1	Plasma	3.0858
001-092_T0_COL_LP_5p_N1__ATTTCTGAGTAGGCCA-1	Plasma	4.38523
001-092_T0_COL_LP_5p_N1__GATGAGGTCTACCAGA-1	Plasma	4.09438
001-092_T0_COL_LP_5p_N1__CTGGTCTTCCTCGCAT-1	Plasma	4.49589
001-092_T0_COL_LP_5p_N1__TGCACCTCAGCTGTAT-1	Plasma	2.73278
001-092_T0_COL_LP_5p_N1__TACCTATAGTACGCCC-1	Plasma	2.86676
001-092_T0_COL_LP_5p_N1__GACACGCGTGCACGAA-1	Plasma	2.385
001-092_T0_COL_LP_5p_N1__TCATTTGAGTAGTGCG-1	Plasma	2.33828
001-092_T0_COL_LP_5p_N1__TTAGTTCCAGGTGGAT-1	Plasma	3.49549
001-092_T0_COL_LP_5p_N1__GAATGAACATCTCGCT-1	Plasma	2.02059
001-092_T0_COL_LP_5p_N1__CTTGGCTGTGTCCTCT-1	Plasma	3.40834
001-092_T0_COL_LP_5p_N1__ATTATCCCATTATCTC-1	Plasma	2.36836
001-092_T0_COL_LP_5p_N1__GTGTGCGAGTGTCTCA-1	Plasma	4.49751
001-092_T0_COL_LP_5p_N1__CTCGTACGTACATGTC-1	Plasma	2.92142
001-092_T0_COL_LP_5p_N1__CAGCGACGTTAAGATG-1	Plasma	3.66626
001-092_T0_COL_LP_5p_N1__CTAGTGAGTCATTAGC-1	Plasma	2.41053
001-092_T0_COL_LP_5p_N1__CCACGGATCTGGGCCA-1	Plasma	3.10188
001-092_T0_COL_LP_5p_N1__TGTTCCGCATACGCTA-1	Plasma	3.2867
001-092_T0_COL_LP_5p_N1__CGGACGTGTCTTGCGG-1	Plasma	1.72839
001-092_T0_COL_LP_5p_N1__AAACCTGAGTTCGCGC-1	Plasma	2.5897
001-092_T0_COL_LP_5p_N1__TGACAACGTTCCAACA-1	Plasma	1.62708
001-092_T0_COL_LP_5p_N1__TAGACCAAGCCGATTT-1	Plasma	5.32932
001-092_T0_COL_LP_5p_N1__GTGCATATCCCGACTT-1	Plasma	2.49162
001-092_T0_COL_LP_5p_N1__CGTTCTGTCCTTCAAT-1	Plasma	2.15185
001-092_T0_COL_LP_5p_N1__TGACGGCCATCGGGTC-1	Plasma	3.65854
001-092_T0_COL_LP_5p_N1__CTGATCCAGTCTCCTC-1	Plasma	3.99388
001-092_T0_COL_LP_5p_N1__CCATTCGTCGGAAATA-1	Plasma	1.30898
001-092_T0_COL_LP_5p_N1__ACAGCTACATATGCTG-1	Plasma	1.93509
001-092_T0_COL_LP_5p_N1__CACAGTAAGAGACTAT-1	Plasma	0.966115
001-092_T0_COL_LP_5p_N1__CCTTACGAGCAATCTC-1	Plasma	1.89752
001-092_T0_COL_LP_5p_N1__CTTACCGCACTTCGAA-1	Plasma	2.83264
001-092_T0_COL_LP_5p_N1__CTCACACTCAACGCTA-1	Plasma	2.14297
001-092_T0_COL_LP_5p_N1__CGTCACTGTTTAAGCC-1	Plasma	1.84145
001-092_T0_COL_LP_5p_N1__CTTCTCTGTATAAACG-1	Plasma	6.21699
001-092_T0_COL_LP_5p_N1__AGTGGGACACGACTCG-1	Plasma	4.35914
001-092_T0_COL_LP_5p_N1__CAGGTGCCAGGCTGAA-1	Plasma	1.63658
001-092_T0_COL_LP_5p_N1__TACTCGCCAAGCCTAT-1	Plasma	4.7418
001-092_T0_COL_LP_5p_N1__AGACGTTCACCCTATC-1	Plasma	3.85072
001-092_T0_COL_LP_5p_N1__TAGAGCTTCTTACCGC-1	Plasma	2.05183
001-092_T0_COL_LP_5p_N1__CAACCAAAGTGTACTC-1	Plasma	3.16676
001-092_T0_COL_LP_5p_N1__GGTGTTACATCCAACA-1	Plasma	3.12794
001-092_T0_COL_LP_5p_N1__TGCCAAACATGTTGAC-1	Plasma	2.64997
001-092_T0_COL_LP_5p_N1__TTCTCAAAGTGGGCTA-1	Plasma	3.13877
001-092_T0_COL_LP_5p_N1__GATGAAAGTCCGACGT-1	Plasma	2.77312
001-092_T0_COL_LP_5p_N1__GACGTTATCAGGCCCA-1	Plasma	1.1026
001-092_T0_COL_LP_5p_N1__GACGTGCGTTGCGTTA-1	Plasma	2.21243
001-092_T0_COL_LP_5p_N1__CTGATAGGTACGCTGC-1	Plasma	3.59408
001-092_T0_COL_LP_5p_N1__CACATAGAGGTGACCA-1	Plasma	3.62357
001-092_T0_COL_LP_5p_N1__AACTCTTTCTTCGGTC-1	Plasma	3.68971
001-092_T0_COL_LP_5p_N1__ATCACGAAGAGCCTAG-1	Plasma	1.81225
001-092_T0_COL_LP_5p_N1__CCTTCCCTCGTCTGAA-1	Plasma	4.71084
001-092_T0_COL_LP_5p_N1__CAGTCCTAGAATCTCC-1	Plasma	2.52315
001-092_T0_COL_LP_5p_N1__AGAATAGCATCGGTTA-1	Plasma	1.15489
001-092_T0_COL_LP_5p_N1__CAAGGCCAGAAGATTC-1	Plasma	2.86307
001-092_T0_COL_LP_5p_N1__GTAACGTCACCACCAG-1	Plasma	2.96357
001-092_T0_COL_LP_5p_N1__GACAGAGCAGGACGTA-1	Plasma	2.00264
001-092_T0_COL_LP_5p_N1__CAGCCGAAGGTTCCTA-1	Plasma	4.09435
001-092_T0_COL_LP_5p_N1__TCACAAGCACGTCAGC-1	Plasma	0.845998
001-092_T0_COL_LP_5p_N1__AAATGCCCATGCAACT-1	Plasma	4.44833
001-092_T0_COL_LP_5p_N1__AAAGATGTCTTAGCCC-1	Plasma	3.0591
001-092_T0_COL_LP_5p_N1__GCTTGAACATCGGAAG-1	Plasma	5.25467
001-092_T0_COL_LP_5p_N1__CGGACTGGTATCAGTC-1	Plasma	0.895229
001-092_T0_COL_LP_5p_N1__TACAGTGGTTGAGGTG-1	Plasma	3.42151
001-092_T0_COL_LP_5p_N1__AGAGCTTCAGGTCGTC-1	Plasma	1.26979
001-092_T0_COL_LP_5p_N1__CTCTAATAGCGATCCC-1	Plasma	6.32934
001-092_T0_COL_LP_5p_N1__CAGGTGCAGGCCCTTG-1	Plasma	1.5753
001-092_T0_COL_LP_5p_N1__ATGGGAGCAAATACAG-1	Plasma	3.26292
001-092_T0_COL_LP_5p_N1__TGGTTAGCATCATCCC-1	Plasma	0.651735
001-092_T0_COL_LP_5p_N1__TGCCAAAAGCCATCGC-1	Plasma	1.99801
001-092_T0_COL_LP_5p_N1__GACGTTACATCTGGTA-1	Plasma	1.88504
001-092_T0_COL_LP_5p_N1__CTCAGAACAGCTGTTA-1	Plasma	2.27485
001-092_T0_COL_LP_5p_N1__TGACAACCAATTGCTG-1	Plasma	5.72432
001-092_T0_COL_LP_5p_N1__CTTTGCGCATACTACG-1	Plasma	2.48389
001-092_T0_COL_LP_5p_N1__CTGGTCTGTGGCTCCA-1	Plasma	2.86417
001-092_T0_COL_LP_5p_N1__CTAAGACAGTCATGCT-1	Plasma	1.37139
001-092_T0_COL_LP_5p_N1__CTCGAAAGTCGCTTCT-1	Plasma	4.381
001-092_T0_COL_LP_5p_N1__AACCGCGAGGCAAAGA-1	Plasma	3.53421
001-092_T0_COL_LP_5p_N1__CCTAAAGAGTTGCAGG-1	Plasma	1.6113
001-092_T0_COL_LP_5p_N1__GTAACGTTCCTCTAGC-1	Plasma	2.63701
001-092_T0_COL_LP_5p_N1__ATGAGGGCATTCACTT-1	Plasma	3.49184
001-092_T0_COL_LP_5p_N1__GGACATTGTGGTGTAG-1	Plasma	4.15179
001-092_T0_COL_LP_5p_N1__ATCACGACACCGTTGG-1	Plasma	3.93654
001-092_T0_COL_LP_5p_N1__AGCAGCCCATTATCTC-1	Plasma	3.24359
001-092_T0_COL_LP_5p_N1__TCAATCTCATGCAACT-1	Plasma	6.64979
001-092_T0_COL_LP_5p_N1__GTAGTCAGTCCTAGCG-1	Plasma	3.38134
001-092_T0_COL_LP_5p_N1__ACTGTCCTCAAAGACA-1	Plasma	6.82925
001-092_T0_COL_LP_5p_N1__GAACGGATCCCGACTT-1	Plasma	4.5243
001-092_T0_COL_LP_5p_N1__CCCAATCAGCCAGTTT-1	Plasma	1.23292
001-092_T0_COL_LP_5p_N1__CTTACCGAGCTAACAA-1	Plasma	1.31916
001-092_T0_COL_LP_5p_N1__TGAAAGAGTTAAAGAC-1	Plasma	2.03423
001-092_T0_COL_LP_5p_N1__CATCCACGTACAGTGG-1	Plasma	5.15391
001-092_T0_COL_LP_5p_N1__TCAGGTAGTCAGCTAT-1	Plasma	4.84433
001-092_T0_COL_LP_5p_N1__TAGACCATCTTGTACT-1	Plasma	2.72346
001-092_T0_COL_LP_5p_N1__CTAGAGTCAATGTTGC-1	Plasma	3.37994
001-092_T0_COL_LP_5p_N1__TGGCGCATCTGTGCAA-1	Plasma	4.19342
001-092_T0_COL_LP_5p_N1__CGTAGCGTCCCGACTT-1	Plasma	3.43085
001-092_T0_COL_LP_5p_N1__GGGATGAGTCGGCACT-1	Plasma	3.13208
001-092_T0_COL_LP_5p_N1__AACTGGTTCCCTTGTG-1	Plasma	6.92123
001-092_T0_COL_LP_5p_N1__GGACATTTCGCCAGCA-1	Plasma	1.94047
001-092_T0_COL_LP_5p_N1__CCGGGATCAACCGCCA-1	Plasma	4.90941
001-092_T0_COL_LP_5p_N1__AGCCTAATCAGTGTTG-1	Plasma	3.68273
001-092_T0_COL_LP_5p_N1__GCTGCAGAGCACACAG-1	Plasma	1.90934
001-092_T0_COL_LP_5p_N1__CTTCTCTCAAGCCTAT-1	Plasma	2.24315
001-092_T0_COL_LP_5p_N1__GTATCTTTCCAGTATG-1	Plasma	3.8511
001-092_T0_COL_LP_5p_N1__GCTGCGATCTTGCATT-1	Plasma	5.72393
001-092_T0_COL_LP_5p_N1__AGGTCATTCGGACAAG-1	Plasma	0.149223
001-092_T0_COL_LP_5p_N1__GAAGCAGGTTCGTGAT-1	Plasma	2.6686
001-092_T0_COL_LP_5p_N1__GTTCGGGTCAACACAC-1	Plasma	3.29791
001-092_T0_COL_LP_5p_N1__TGACGGCCACGACGAA-1	Plasma	2.32708
001-092_T0_COL_LP_5p_N1__GTATCTTGTCTTGATG-1	Plasma	6.21689
001-092_T0_COL_LP_5p_N1__ATTTCTGGTTGTCGCG-1	Plasma	2.5517
001-092_T0_COL_LP_5p_N1__CGATCGGTCCCTAATT-1	Plasma	2.92997
001-092_T0_COL_LP_5p_N1__TGGACGCAGATGTCGG-1	Plasma	1.83698
001-092_T0_COL_LP_5p_N1__TCAGCAAGTAGCAAAT-1	Plasma	4.40512
001-092_T0_COL_LP_5p_N1__ATTTCTGTCTACCAGA-1	Plasma	1.76568
001-092_T0_COL_LP_5p_N1__ACGCAGCAGATATGGT-1	Plasma	1.58676
001-092_T0_COL_LP_5p_N1__CTCACACGTCTCTTAT-1	Plasma	2.97853
001-092_T0_COL_LP_5p_N1__TAGAGCTTCATGTCTT-1	Plasma	4.29032
001-092_T0_COL_LP_5p_N1__TGGTTCCTCAACGGGA-1	Plasma	2.09917
001-092_T0_COL_LP_5p_N1__GCGCGATTCAATAAGG-1	Plasma	2.10491
001-092_T0_COL_LP_5p_N1__TCTCTAAAGCTAGTCT-1	Plasma	5.92204
001-092_T0_COL_LP_5p_N1__CGTCCATGTCGACTGC-1	Plasma	3.95668
001-092_T0_COL_LP_5p_N1__AAGACCTTCGAGCCCA-1	Plasma	4.20971
001-092_T0_COL_LP_5p_N1__AACTCAGTCTGCAAGT-1	Plasma	5.33235
001-092_T0_COL_LP_5p_N1__GATGAGGTCCACGTTC-1	Plasma	1.88329
001-092_T0_COL_LP_5p_N1__AGCTCCTTCAGATAAG-1	Plasma	3.15318
001-092_T0_COL_LP_5p_N1__CTCGAAACACACCGCA-1	Plasma	1.83886
001-092_T0_COL_LP_5p_N1__GTAGTCAAGTTGTAGA-1	Plasma	1.99897
001-092_T0_COL_LP_5p_N1__ACGGGTCCAGGGTACA-1	Plasma	2.69958
001-092_T0_COL_LP_5p_N1__GCGCAGTGTAGGGTAC-1	Plasma	0.639901
001-092_T0_COL_LP_5p_N1__TCAGCTCCATCGGGTC-1	Plasma	3.42018
001-092_T0_COL_LP_5p_N1__GGCTGGTGTGCACCAC-1	Plasma	3.19495
001-092_T0_COL_LP_5p_N1__ATGAGGGAGGCTAGCA-1	Plasma	2.40183
001-092_T0_COL_LP_5p_N1__AGTGGGAGTGAGTGAC-1	Plasma	1.64218
001-092_T0_COL_LP_5p_N1__TCTGAGATCTGCTGTC-1	Plasma	3.15282
001-092_T0_COL_LP_5p_N1__TAGTTGGGTTCTCATT-1	Plasma	2.46878
001-092_T0_COL_LP_5p_N1__CCCAGTTGTCCAGTAT-1	Plasma	3.09291
001-092_T0_COL_LP_5p_N1__GGGTCTGGTGTCAATC-1	Plasma	4.90793
001-092_T0_COL_LP_5p_N1__TCAGCTCGTTCCACAA-1	Plasma	1.66273
001-092_T0_COL_LP_5p_N1__CTCGAAAAGGCAGGTT-1	Plasma	1.50987
001-092_T0_COL_LP_5p_N1__CGACCTTGTCTCATCC-1	Plasma	2.92316
001-092_T0_COL_LP_5p_N1__CTGTTTACACAGATTC-1	Plasma	1.81459
001-092_T0_COL_LP_5p_N1__GCACTCTTCGTATCAG-1	Plasma	4.33683
001-092_T0_COL_LP_5p_N1__GAACGGACAGCCAATT-1	Plasma	2.92092
001-092_T0_COL_LP_5p_N1__CGATGGCGTACCGTTA-1	Plasma	2.7422
001-092_T0_COL_LP_5p_N1__ATTGGTGCATGGTAGG-1	Plasma	3.52032
001-092_T0_COL_LP_5p_N1__CGCCAAGGTCTGGTCG-1	Plasma	5.00055
001-092_T0_COL_LP_5p_N1__ACACCGGTCGGAGGTA-1	Plasma	2.07512
001-092_T0_COL_LP_5p_N1__CGTCTACGTCTGGTCG-1	Plasma	3.42266
001-092_T0_COL_LP_5p_N1__CTCTGGTAGGCTAGCA-1	Plasma	5.097
001-092_T0_COL_LP_5p_N1__GCGCCAATCATCGCTC-1	Plasma	3.33174
001-092_T0_COL_LP_5p_N1__CGCTGGAAGTTTAGGA-1	Plasma	2.75274
001-092_T0_COL_LP_5p_N1__TGAAAGAAGTCCCACG-1	Plasma	0.42288
001-092_T0_COL_LP_5p_N1__CCACCTACAATTCCTT-1	Plasma	3.74929
001-092_T0_COL_LP_5p_N1__AAAGCAAAGGGTATCG-1	Plasma	3.09525
001-092_T0_COL_LP_5p_N1__CATTCGCGTGCCTGTG-1	Plasma	2.56719
001-092_T0_COL_LP_5p_N1__GACGGCTTCATGGTCA-1	Plasma	2.59538
001-092_T0_COL_LP_5p_N1__GATCGTATCTGATTCT-1	Plasma	3.37011
001-092_T0_COL_LP_5p_N1__AGGCCGTCAAGACGTG-1	Plasma	4.46152
001-092_T0_COL_LP_5p_N1__AGAATAGTCTGCTGTC-1	Plasma	3.9849
001-092_T0_COL_LP_5p_N1__GGACAGAGTCAAACTC-1	Plasma	4.90778
001-092_T0_COL_LP_5p_N1__TTGACTTGTTGTGGCC-1	Plasma	4.35752
001-092_T0_COL_LP_5p_N1__TGGTTAGCATACTACG-1	Plasma	3.60457
001-092_T0_COL_LP_5p_N1__TCGGTAAAGCTCCTCT-1	Plasma	2.34792
001-092_T0_COL_LP_5p_N1__GACCAATGTAACGTTC-1	Plasma	3.23087
001-092_T0_COL_LP_5p_N1__TCACGAATCCTTGCCA-1	Plasma	2.91626
001-092_T0_COL_LP_5p_N1__TCGTAGAAGTGTGGCA-1	Plasma	0.906715
001-092_T0_COL_LP_5p_N1__CTCAGAAGTGTAAGTA-1	Plasma	2.83419
001-092_T0_COL_LP_5p_N1__ATAAGAGTCACATACG-1	Plasma	2.07976
001-092_T0_COL_LP_5p_N1__CAGCTAATCTCCCTGA-1	Plasma	6.7284
001-092_T0_COL_LP_5p_N1__GAACGGAAGGACTGGT-1	Plasma	2.90267
001-092_T0_COL_LP_5p_N1__GGGAGATTCGTCCAGG-1	Plasma	1.61722
001-092_T0_COL_LP_5p_N1__ACTTACTGTCTAGCGC-1	Plasma	1.25788
001-092_T0_COL_LP_5p_N1__CATATTCTCGAATGGG-1	Plasma	5.88812
001-092_T0_COL_LP_5p_N1__CCTTACGGTCTCTCGT-1	Plasma	4.75892
001-092_T0_COL_LP_5p_N1__CACAGGCCAAGCGATG-1	Plasma	3.10736
001-092_T0_COL_LP_5p_N1__CATTCGCGTGGCGAAT-1	Plasma	1.28692
001-092_T0_COL_LP_5p_N1__TACCTTACAAGAGTCG-1	Plasma	1.61735
001-092_T0_COL_LP_5p_N1__TCTTCGGTCTCATTCA-1	Plasma	2.67335
001-092_T0_COL_LP_5p_N1__CGCCAAGAGCGTTGCC-1	Plasma	2.65624
001-092_T0_COL_LP_5p_N1__CCGGGATAGAGTGACC-1	Plasma	2.2962
001-092_T0_COL_LP_5p_N1__ATTCTACAGGCGCTCT-1	Plasma	2.49064
001-092_T0_COL_LP_5p_N1__CTGAAACTCCAGGGCT-1	Plasma	1.55718
001-092_T0_COL_LP_5p_N1__TTTATGCCATCGGACC-1	Plasma	1.46863
001-092_T0_COL_LP_5p_N1__CCACCTAAGTTGTAGA-1	Plasma	3.64992
001-092_T0_COL_LP_5p_N1__TCACGAATCCAAAGTC-1	Plasma	3.77196
001-092_T0_COL_LP_5p_N1__GTTACAGCATGCAACT-1	Plasma	2.46824
001-092_T0_COL_LP_5p_N1__GTGCAGCAGTGAACGC-1	Plasma	-0.28867
001-092_T0_COL_LP_5p_N1__TGCGTGGAGAATCTCC-1	Plasma	3.6634
001-092_T0_COL_LP_5p_N1__GCAGTTAGTGTTTGGT-1	Plasma	2.081
001-092_T0_COL_LP_5p_N1__AACTTTCAGTACCGGA-1	Plasma	1.97097
001-092_T0_COL_LP_5p_N1__TGGACGCTCAGCTTAG-1	Plasma	2.50287
001-092_T0_COL_LP_5p_N1__ACGGCCAGTGCATCTA-1	Plasma	3.28589
001-092_T0_COL_LP_5p_N1__TAAGTGCCACCCTATC-1	Plasma	1.09046
001-092_T0_COL_LP_5p_N1__CACACTCAGTGCCATT-1	Plasma	3.42374
001-092_T0_COL_LP_5p_N1__GTGCGGTCACGGTAGA-1	Plasma	1.48849
001-092_T0_COL_LP_5p_N1__GCTGCTTAGACAAAGG-1	Plasma	4.5386
001-092_T0_COL_LP_5p_N1__GGATGTTTCCTAGAAC-1	Plasma	5.82911
001-092_T0_COL_LP_5p_N1__GCGCAGTAGTGGGTTG-1	Plasma	1.78632
001-092_T0_COL_LP_5p_N1__GTATTCTTCAAGGTAA-1	Plasma	2.71213
001-092_T0_COL_LP_5p_N1__GAAACTCGTCGGATCC-1	Plasma	5.07055
001-092_T0_COL_LP_5p_N1__TTGTAGGTCCGCGGTA-1	Plasma	3.43455
001-092_T0_COL_LP_5p_N1__TGTGGTACAAGTCTGT-1	Plasma	3.66717
001-092_T0_COL_LP_5p_N1__CGTTCTGAGATGGGTC-1	Plasma	2.9531
001-092_T0_COL_LP_5p_N1__CTCGTCAAGCATCATC-1	Plasma	1.65209
001-092_T0_COL_LP_5p_N1__GGGCATCCATGCAATC-1	Plasma	1.93284
001-092_T0_COL_LP_5p_N1__CCTTACGGTACGACCC-1	Plasma	2.23041
001-092_T0_COL_LP_5p_N1__TACCTTAAGTTTAGGA-1	Plasma	2.67742
001-092_T0_COL_LP_5p_N1__CATTATCGTCAAGCGA-1	Plasma	2.58644
001-092_T0_COL_LP_5p_N1__TCAGCTCTCTACCAGA-1	Plasma	3.30368
001-092_T0_COL_LP_5p_N1__GCACATAAGCTTTGGT-1	Plasma	2.37861
001-092_T0_COL_LP_5p_N1__GACCAATCAGTAAGCG-1	Plasma	2.79527
001-092_T0_COL_LP_5p_N1__AAGTCTGTCATTGCGA-1	Plasma	1.31007
001-092_T0_COL_LP_5p_N1__TTCCCAGTCAGCTCTC-1	Plasma	1.26373
001-092_T0_COL_LP_5p_N1__TCTGAGAGTCCATGAT-1	Plasma	4.40009
001-092_T0_COL_LP_5p_N1__TATGCCCAGCAGGTCA-1	Plasma	2.24146
001-092_T0_COL_LP_5p_N1__CTTTGCGCAATAACGA-1	Plasma	5.58352
001-092_T0_COL_LP_5p_N1__CGGCTAGTCGCGTAGC-1	Plasma	2.04984
001-092_T0_COL_LP_5p_N1__CAGCTGGGTGTTGGGA-1	Plasma	3.22087
001-092_T0_COL_LP_5p_N1__ATAGACCAGCGATGAC-1	Plasma	1.94191
001-092_T0_COL_LP_5p_N1__ACTATCTTCTGCGTAA-1	Plasma	3.96637
001-092_T0_COL_LP_5p_N1__GAGGTGACACACCGCA-1	Plasma	4.90596
001-092_T0_COL_LP_5p_N1__AGTTGGTCAGCTGTTA-1	Plasma	2.69784
001-092_T0_COL_LP_5p_N1__GTCGTAAAGGGTTTCT-1	Plasma	2.10107
001-092_T0_COL_LP_5p_N1__TTCTCAAGTGAGGGAG-1	Plasma	2.22746
001-092_T0_COL_LP_5p_N1__TACGGATAGCTGGAAC-1	Plasma	5.26283
001-092_T0_COL_LP_5p_N1__TATCAGGCATGTTGAC-1	Plasma	2.7123
001-092_T0_COL_LP_5p_N1__CATGACAAGCCACCTG-1	Plasma	1.94273
001-092_T0_COL_LP_5p_N1__CTGGTCTAGCGATGAC-1	Plasma	2.91968
001-092_T0_COL_LP_5p_N1__GTAGGCCAGAGAACAG-1	Plasma	1.28123
001-092_T0_COL_LP_5p_N1__GACAGAGGTTTGTTGG-1	Plasma	5.55623
001-092_T0_COL_LP_5p_N1__CTCTGGTTCACTATTC-1	Plasma	2.45208
001-092_T0_COL_LP_5p_N1__TCTGGAACAGTAAGCG-1	Plasma	2.43487
001-092_T0_COL_LP_5p_N1__TTAGGACCAGCTGGCT-1	Plasma	2.54041
001-092_T0_COL_LP_5p_N1__TCATTACCACGTTGGC-1	Plasma	1.34039
001-092_T0_COL_LP_5p_N1__ACTGATGCAAAGGTGC-1	Plasma	5.17979
001-092_T0_COL_LP_5p_N1__TCATTTGGTTGTCGCG-1	Plasma	3.53459
001-092_T0_COL_LP_5p_N1__GATCGCGCAGTATAAG-1	Plasma	3.11098
001-092_T0_COL_LP_5p_N1__TATCTCACAGGCTCAC-1	Plasma	7.35256
001-092_T0_COL_LP_5p_N1__ACATCAGAGGGATACC-1	Plasma	1.49753
001-092_T0_COL_LP_5p_N1__GCAATCATCAGCTCTC-1	Plasma	4.47018
001-092_T0_COL_LP_5p_N1__CTCGTCAAGCCGTCGT-1	Plasma	0.820284
001-092_T0_COL_LP_5p_N1__GCATGATGTTATGTGC-1	Plasma	3.53493
001-092_T0_COL_LP_5p_N1__CTCTGGTTCCCAGGTG-1	Plasma	4.79847
001-092_T0_COL_LP_5p_N1__ACTGTCCGTTAGATGA-1	Plasma	2.7417
001-092_T0_COL_LP_5p_N1__CTCAGAAAGGCGCTCT-1	Plasma	2.43933
001-092_T0_COL_LP_5p_N1__ACGGGCTAGGCGACAT-1	Plasma	3.09762
001-092_T0_COL_LP_5p_N1__CACAGTACACGTAAGG-1	Plasma	1.75502
001-092_T0_COL_LP_5p_N1__CACTCCAAGGGATCTG-1	Plasma	1.94154
001-092_T0_COL_LP_5p_N1__CAACCTCAGCTAGGCA-1	Plasma	1.83364
001-092_T0_COL_LP_5p_N1__AAGCCGCTCAACGCTA-1	Plasma	3.32531
001-092_T0_COL_LP_5p_N1__TCACGAAGTACATCCA-1	Plasma	3.05428
001-092_T0_COL_LP_5p_N1__GCGGGTTAGATAGCAT-1	Plasma	2.7601
001-092_T0_COL_LP_5p_N1__CGTAGCGCAGACGCCT-1	Plasma	2.1097
001-092_T0_COL_LP_5p_N1__ACTATCTTCCAGTATG-1	Plasma	1.41982
001-092_T0_COL_LP_5p_N1__CAGTCCTAGAGGACGG-1	Plasma	4.59865
001-092_T0_COL_LP_5p_N1__GAACGGAGTGCCTGTG-1	Plasma	1.81178
001-092_T0_COL_LP_5p_N1__ACGTCAACATGCGCAC-1	Plasma	6.17429
001-092_T0_COL_LP_5p_N1__CAAGAAAAGTTAGGTA-1	Plasma	2.05584
001-092_T0_COL_LP_5p_N1__GCGCAGTTCTTTACAC-1	Plasma	3.19017
001-092_T0_COL_LP_5p_N1__CGATCGGTCTAACGGT-1	Plasma	2.44812
001-092_T0_COL_LP_5p_N1__GTCCTCAGTATATGAG-1	Plasma	2.95308
001-092_T0_COL_LP_5p_N1__GTGTGCGAGTACGCCC-1	Plasma	1.78109
001-092_T0_COL_LP_5p_N1__AGCGGTCAGCAGATCG-1	Plasma	2.17027
001-092_T0_COL_LP_5p_N1__CCGTACTGTTGTCTTT-1	Plasma	4.49623
001-092_T0_COL_LP_5p_N1__GCCAAATGTCATGCCG-1	Plasma	2.04528
001-092_T0_COL_LP_5p_N1__AGAGTGGGTCCCGACA-1	Plasma	1.90128
001-092_T0_COL_LP_5p_N1__AGCTCCTAGAGCTGCA-1	Plasma	1.91201
001-092_T0_COL_LP_5p_N1__ACGAGGACAAGCCCAC-1	Plasma	5.68875
001-092_T0_COL_LP_5p_N1__ATAGACCAGAGAGCTC-1	Plasma	3.62521
001-092_T0_COL_LP_5p_N1__TGCCCATCATGAACCT-1	Plasma	5.62062
001-092_T0_COL_LP_5p_N1__GGACAAGGTACAGTTC-1	Plasma	2.13515
001-092_T0_COL_LP_5p_N1__TGTATTCAGCCGCCTA-1	Plasma	1.96581
001-092_T0_COL_LP_5p_N1__GGACAAGGTAGGCATG-1	Plasma	2.09173
001-092_T0_COL_LP_5p_N1__GGACGTCCACCAGGTC-1	Plasma	3.16839
001-092_T0_COL_LP_5p_N1__GAATGAAAGCCATCGC-1	Plasma	2.56874
001-092_T0_COL_LP_5p_N1__CCGGTAGAGAGTACCG-1	Plasma	3.39524
001-092_T0_COL_LP_5p_N1__ATCACGATCCGGGTGT-1	Plasma	3.87871
001-092_T0_COL_LP_5p_N1__GCTCTGTGTTTAGGAA-1	Plasma	3.93744
001-092_T0_COL_LP_5p_N1__ACATGGTAGCAGCCTC-1	Plasma	0.871765
001-092_T0_COL_LP_5p_N1__TGACAACGTTGATTGC-1	Plasma	2.0813
001-092_T0_COL_LP_5p_N1__GTCAAGTAGCTAAACA-1	Plasma	0.842026
001-092_T0_COL_LP_5p_N1__TCTTCGGAGAAGATTC-1	Plasma	4.33787
001-092_T0_COL_LP_5p_N1__AGTAGTCGTAGCAAAT-1	Plasma	3.36603
001-092_T0_COL_LP_5p_N1__CCGTACTGTCGATTGT-1	Plasma	1.92108
001-092_T0_COL_LP_5p_N1__GTCTCGTAGAGTCGGT-1	Plasma	0.54032
001-092_T0_COL_LP_5p_N1__GAACCTATCGGCGCAT-1	Plasma	1.39595
001-092_T0_COL_LP_5p_N1__AACTCCCTCTTGAGAC-1	Plasma	1.81547
001-092_T0_COL_LP_5p_N1__CATCGAACAGCCACCA-1	Plasma	4.13187
001-092_T0_COL_LP_5p_N1__TGTATTCAGGAGTCTG-1	Plasma	2.20762
001-092_T0_COL_LP_5p_N1__TCCCGATGTCGCGTGT-1	Plasma	3.16885
001-092_T0_COL_LP_5p_N1__CTCAGAAGTCTTGCGG-1	Plasma	5.12615
001-092_T0_COL_LP_5p_N1__GGTATTGGTACATGTC-1	Plasma	2.21034
001-092_T0_COL_LP_5p_N1__ACCCACTAGCACGCCT-1	Plasma	2.4134
001-092_T0_COL_LP_5p_N1__AAGGCAGGTCCTAGCG-1	Plasma	3.28812
001-092_T0_COL_LP_5p_N1__CTTTGCGAGATGTCGG-1	Plasma	3.08964
001-092_T0_COL_LP_5p_N1__ATTACTCCATACAGCT-1	Plasma	4.48804
001-092_T0_COL_LP_5p_N1__CCGTTCACACCATCCT-1	Plasma	1.75828
001-092_T0_COL_LP_5p_N1__GGCGTGTCACGTCAGC-1	Plasma	2.72951
001-092_T0_COL_LP_5p_N1__ACCAGTATCATACGGT-1	Plasma	2.28544
001-092_T0_COL_LP_5p_N1__TATCAGGTCCAAGTAC-1	Plasma	3.76277
001-092_T0_COL_LP_5p_N1__AACTCCCGTCCGTTAA-1	Plasma	5.00343
001-092_T0_COL_LP_5p_N1__GTCATTTGTCACCTAA-1	Plasma	3.06809
001-092_T0_COL_LP_5p_N1__TCAACGAGTTTGACAC-1	Plasma	2.92468
001-092_T0_COL_LP_5p_N1__ACAGCCGTCCAGGGCT-1	Plasma	1.98468
001-092_T0_COL_LP_5p_N1__GGATTACGTTATGCGT-1	Plasma	2.84232
001-092_T0_COL_LP_5p_N1__CGTAGGCTCAGTTAGC-1	Plasma	2.70607
001-092_T0_COL_LP_5p_N1__CGAACATGTGATGATA-1	Plasma	2.99888
001-092_T0_COL_LP_5p_N1__CATTATCCAGCTTCGG-1	Plasma	2.78846
001-092_T0_COL_LP_5p_N1__AGACGTTTCTCATTCA-1	Plasma	7.73528
001-092_T0_COL_LP_5p_N1__CCCAATCTCTTCTGGC-1	Plasma	1.48561
001-092_T0_COL_LP_5p_N1__CGGAGCTAGACTAAGT-1	Plasma	3.17418
001-092_T0_COL_LP_5p_N1__TCCCGATCAGGCTGAA-1	Plasma	3.83349
001-092_T0_COL_LP_5p_N1__CATTATCTCCGTCATC-1	Plasma	4.30015
001-092_T0_COL_LP_5p_N1__GAAGCAGTCCCATTTA-1	Plasma	1.85126
001-092_T0_COL_LP_5p_N1__AGTTGGTCATTGGTAC-1	Plasma	1.16499
001-092_T0_COL_LP_5p_N1__GTATTCTAGCGATCCC-1	Plasma	6.3737
001-092_T0_COL_LP_5p_N1__TTCCCAGCACGAAAGC-1	Plasma	4.53843
001-092_T0_COL_LP_5p_N1__TGCCAAAAGGCTCTTA-1	Plasma	3.24452
001-092_T0_COL_LP_5p_N1__GTGTGCGGTCCAGTAT-1	Plasma	4.36729
001-092_T0_COL_LP_5p_N1__ACTGAACTCTGTCTCG-1	Plasma	3.09106
001-092_T0_COL_LP_5p_N1__CAGCAGCCACGACTCG-1	Plasma	2.23783
001-092_T0_COL_LP_5p_N1__CTGCCTAAGTGTTTGC-1	Plasma	4.86042
001-092_T0_COL_LP_5p_N1__CTCTACGCATGGGAAC-1	Plasma	2.26207
001-092_T0_COL_LP_5p_N1__ATTACTCAGTGTACCT-1	Plasma	5.12649
001-092_T0_COL_LP_5p_N1__TCAGCAAGTAATTGGA-1	Plasma	3.0315
001-092_T0_COL_LP_5p_N1__CTAGAGTCACAGGTTT-1	Plasma	2.0524
001-092_T0_COL_LP_5p_N1__CTGTTTAGTTACGCGC-1	Plasma	3.74559
001-092_T0_COL_LP_5p_N1__TACGGTATCTCAAACG-1	Plasma	4.74634
001-092_T0_COL_LP_5p_N1__CGCGTTTGTTACGGAG-1	Plasma	1.63066
001-092_T0_COL_LP_5p_N1__CACACCTTCGTCGTTC-1	Plasma	4.55316
001-092_T0_COL_LP_5p_N1__GAACATCTCGGAAACG-1	Plasma	3.01792
001-092_T0_COL_LP_5p_N1__CAGCCGAAGCATGGCA-1	Plasma	1.88821
001-092_T0_COL_LP_5p_N1__CCCTCCTCAGCTGTTA-1	Plasma	4.9667
001-092_T0_COL_LP_5p_N1__GTCCTCACAAGCGCTC-1	Plasma	1.16457
001-092_T0_COL_LP_5p_N1__TGCGTGGCAAGAGTCG-1	Plasma	1.39666
001-092_T0_COL_LP_5p_N1__CTGATAGTCGCACTCT-1	Plasma	4.82261
001-092_T0_COL_LP_5p_N1__ACTATCTTCCGAATGT-1	Plasma	6.43487
001-092_T0_COL_LP_5p_N1__CAAGGCCCAGGGTTAG-1	Plasma	5.10259
001-092_T0_COL_LP_5p_N1__CTAATGGAGAGAACAG-1	Plasma	3.52002
001-092_T0_COL_LP_5p_N1__CTAGCCTGTTGAGGTG-1	Plasma	1.54126
001-092_T0_COL_LP_5p_N1__ACTGAGTCAGGAATGC-1	Plasma	3.05563
001-092_T0_COL_LP_5p_N1__TTAGTTCGTCACTTCC-1	Plasma	3.18289
001-092_T0_COL_LP_5p_N1__TCAACGACACATCCGG-1	Plasma	3.00082
001-092_T0_COL_LP_5p_N1__GGACAGATCTTAGAGC-1	Plasma	2.03942
001-092_T0_COL_LP_5p_N1__GCGACCACACTAGTAC-1	Plasma	4.5974
001-092_T0_COL_LP_5p_N1__CGCGGTAGTAACGCGA-1	Plasma	1.60006
001-092_T0_COL_LP_5p_N1__AGTCTTTTCTGCAAGT-1	Plasma	4.19423
001-092_T0_COL_LP_5p_N1__TGGGAAGCATGAAGTA-1	Plasma	3.28513
001-092_T0_COL_LP_5p_N1__GCATGATAGACATAAC-1	Plasma	3.43699
001-092_T0_COL_LP_5p_N1__GAACCTAAGAGAACAG-1	Plasma	1.7066
001-092_T0_COL_LP_5p_N1__CCTTCGATCGGAATCT-1	Plasma	4.73861
001-092_T0_COL_LP_5p_N1__CACCACTAGAATAGGG-1	Plasma	1.81918
001-092_T0_COL_LP_5p_N1__CGGACGTGTTCGCGAC-1	Plasma	2.21468
001-092_T0_COL_LP_5p_N1__CACATTTCAGATGAGC-1	Plasma	3.67353
001-092_T0_COL_LP_5p_N1__GCGCAACAGCCCAGCT-1	Plasma	6.54892
001-092_T0_COL_LP_5p_N1__AGCCTAATCCTTGGTC-1	Plasma	2.60849
001-092_T0_COL_LP_5p_N1__TTGCGTCAGGGCATGT-1	Plasma	2.60522
001-092_T0_COL_LP_5p_N1__GAACATCAGTACGATA-1	Plasma	6.04121
001-092_T0_COL_LP_5p_N1__GAGGTGACATGGATGG-1	Plasma	2.67474
001-092_T0_COL_LP_5p_N1__GGGAATGAGCCATCGC-1	Plasma	3.72829
001-092_T0_COL_LP_5p_N1__ACAGCTAGTAGGCATG-1	Plasma	2.2646
001-092_T0_COL_LP_5p_N1__TACGGGCCAAGTTGTC-1	Plasma	2.27606
001-092_T0_COL_LP_5p_N1__CTGCCTAGTCCAACTA-1	Plasma	3.88696
001-092_T0_COL_LP_5p_N1__CTTACCGGTAGGCTGA-1	Plasma	4.76757
001-092_T0_COL_LP_5p_N1__GGCAATTTCCCGGATG-1	Plasma	2.39995
001-092_T0_COL_LP_5p_N1__GATCTAGGTCTAAAGA-1	Plasma	4.97904
001-092_T0_COL_LP_5p_N1__TTCTCCTGTAAAGTCA-1	Plasma	2.75377
001-092_T0_COL_LP_5p_N1__AAACGGGAGTACATGA-1	Plasma	2.1749
001-092_T0_COL_LP_5p_N1__GCTCCTAGTATTCGTG-1	Plasma	5.94056
001-092_T0_COL_LP_5p_N1__GCTGGGTCACAAGTAA-1	Plasma	2.26561
001-092_T0_COL_LP_5p_N1__GGCTCGAAGTGTCCAT-1	Plasma	3.68817
001-092_T0_COL_LP_5p_N1__AGGGAGTGTCGAAAGC-1	Plasma	3.93845
001-092_T0_COL_LP_5p_N1__TACTCATGTACGCACC-1	Plasma	1.69146
001-092_T0_COL_LP_5p_N1__GACCTGGTCACAATGC-1	Plasma	8.73577
001-092_T0_COL_LP_5p_N1__GCGCAACCACTGTGTA-1	Plasma	2.20328
001-092_T0_COL_LP_5p_N1__TAGCCGGCACAGCGTC-1	Plasma	0.737979
001-092_T0_COL_LP_5p_N1__AGCATACGTTCAGACT-1	Plasma	4.29576
001-092_T0_COL_LP_5p_N1__TACTTGTGTCGCATCG-1	Plasma	4.47713
001-092_T0_COL_LP_5p_N1__GGGAATGCAAAGTGCG-1	Plasma	1.52649
001-092_T0_COL_LP_5p_N1__AAGTCTGTCTGTCTCG-1	Plasma	2.24961
001-092_T0_COL_LP_5p_N1__AGTCTTTTCAGCTTAG-1	Plasma	2.11306
001-092_T0_COL_LP_5p_N1__TGCTGCTCAGCGTTCG-1	Plasma	3.84924
001-092_T0_COL_LP_5p_N1__CAAGATCAGTTACCCA-1	Plasma	1.48082
001-092_T0_COL_LP_5p_N1__ATTTCTGTCAATAAGG-1	Plasma	2.78424
001-092_T0_COL_LP_5p_N1__TGGCTGGCAGCCTGTG-1	Plasma	2.84535
001-092_T0_COL_LP_5p_N1__GAAACTCGTCTCCACT-1	Plasma	3.41611
001-092_T0_COL_LP_5p_N1__TTGAACGCAGCGTCCA-1	Plasma	1.83114
001-092_T0_COL_LP_5p_N1__CTGAAGTGTCGGGTCT-1	Plasma	1.17206
001-092_T0_COL_LP_5p_N1__TCATTTGCATCGATTG-1	Plasma	2.8824
001-092_T0_COL_LP_5p_N1__TACCTTACATCGGGTC-1	Plasma	2.14704
001-092_T0_COL_LP_5p_N1__TGTCCCATCTACTTAC-1	Plasma	0.0071954
001-092_T0_COL_LP_5p_N1__AACTCAGCATCGGACC-1	Plasma	4.57094
001-092_T0_COL_LP_5p_N1__CTGAAGTAGTGGGATC-1	Plasma	4.10483
001-092_T0_COL_LP_5p_N1__CAGTAACTCTTACCGC-1	Plasma	2.87208
001-092_T0_COL_LP_5p_N1__CGGGTCAGTAAATGAC-1	Plasma	4.76767
001-092_T0_COL_LP_5p_N1__AACTCTTAGCGTGTCC-1	Plasma	2.37133
001-092_T0_COL_LP_5p_N1__TAAGCGTAGACTTTCG-1	Plasma	0.694457
001-092_T0_COL_LP_5p_N1__TCGTAGACATACGCCG-1	Plasma	0.522624
001-092_T0_COL_LP_5p_N1__CAGGTGCGTACAGCAG-1	Plasma	5.25659
001-092_T0_COL_LP_5p_N1__TCTATTGCATTAGCCA-1	Plasma	5.33599
001-092_T0_COL_LP_5p_N1__GCAATCAGTCTCGTTC-1	Plasma	2.02046
001-092_T0_COL_LP_5p_N1__GACGCGTTCTTGCATT-1	Plasma	5.14136
001-092_T0_COL_LP_5p_N1__GCTCCTAAGCTAAACA-1	Plasma	1.98024
001-092_T0_COL_LP_5p_N1__GCAATCAAGGCAGGTT-1	Plasma	2.70971
001-092_T0_COL_LP_5p_N1__TGCTGCTAGGCAATTA-1	Plasma	1.23722
001-092_T0_COL_LP_5p_N1__GCAGTTATCATGCTCC-1	Plasma	4.68047
001-092_T0_COL_LP_5p_N1__TTCCCAGCAATACGCT-1	Plasma	9.74143
001-092_T0_COL_LP_5p_N1__TTGCCGTTCGTGGTCG-1	Plasma	3.29758
001-092_T0_COL_LP_5p_N1__CGACCTTTCATCTGTT-1	Plasma	2.88819
001-092_T0_COL_LP_5p_N1__GTGAAGGGTGACTCAT-1	Plasma	3.22286
001-092_T0_COL_LP_5p_N1__GGCCGATGTGCCTGCA-1	Plasma	6.22057
001-092_T0_COL_LP_5p_N1__GATCAGTTCAGTTGAC-1	Plasma	2.60495
001-092_T0_COL_LP_5p_N1__TAGGCATCAGGAACGT-1	Plasma	2.50628
001-092_T0_COL_LP_5p_N1__ATGCGATAGTGTCTCA-1	Plasma	2.29723
001-092_T0_COL_LP_5p_N1__ACACTGATCGGCTACG-1	Plasma	5.40265
001-092_T0_COL_LP_5p_N1__TGAGCCGGTGACGCCT-1	Plasma	1.25232
001-092_T0_COL_LP_5p_N1__CCATTCGGTTGGACCC-1	Plasma	1.58549
001-092_T0_COL_LP_5p_N1__ACGGCCATCCGAGCCA-1	Plasma	1.48294
001-092_T0_COL_LP_5p_N1__TCCCGATGTCAGAGGT-1	Plasma	2.27145
001-092_T0_COL_LP_5p_N1__TGACGGCAGGGTCGAT-1	Plasma	3.1576
001-092_T0_COL_LP_5p_N1__CGTCTACAGGATGCGT-1	Plasma	2.19966
001-092_T0_COL_LP_5p_N1__TGCTGCTAGCGATATA-1	Plasma	1.97457
001-092_T0_COL_LP_5p_N1__GGGTTGCAGCCCGAAA-1	Plasma	0.784422
001-092_T0_COL_LP_5p_N1__ATTGGACGTCCTAGCG-1	Plasma	4.83799
001-092_T0_COL_LP_5p_N1__CGGACTGTCCCGGATG-1	Plasma	2.48647
001-092_T0_COL_LP_5p_N1__CTTAACTTCAGTGTTG-1	Plasma	3.11074
001-092_T0_COL_LP_5p_N1__AACTCAGCAGCTGTTA-1	Plasma	2.51281
001-092_T0_COL_LP_5p_N1__GTCTCGTCACCAGGCT-1	Plasma	1.65287
001-092_T0_COL_LP_5p_N1__CCACCTAAGAGATGAG-1	Plasma	2.63369
001-092_T0_COL_LP_5p_N1__AGACGTTGTCATCCCT-1	Plasma	3.02581
001-092_T0_COL_LP_5p_N1__ACCTTTATCTATGTGG-1	Plasma	6.0011
001-092_T0_COL_LP_5p_N1__ACGAGGAGTTAGGGTG-1	Plasma	3.54947
001-092_T0_COL_LP_5p_N1__GATTCAGTCGTTTGCC-1	Plasma	3.7609
001-092_T0_COL_LP_5p_N1__GCTCCTACATTGCGGC-1	Plasma	3.75025
001-092_T0_COL_LP_5p_N1__AGAGTGGAGGTGGGTT-1	Plasma	4.02897
001-092_T0_COL_LP_5p_N1__CCGGGATTCTAACCGA-1	Plasma	3.74487
001-092_T0_COL_LP_5p_N1__TCATTTGAGCTAAACA-1	Plasma	2.43678
001-092_T0_COL_LP_5p_N1__CATTCGCAGGTGTGGT-1	Plasma	-0.104358
001-092_T0_COL_LP_5p_N1__TTTGCGCGTCACCTAA-1	Plasma	4.77794
001-092_T0_COL_LP_5p_N1__AAGGAGCCAGCGTTCG-1	Plasma	1.27902
001-092_T0_COL_LP_5p_N1__CCCAGTTAGGTGCTTT-1	Plasma	0.814315
001-092_T0_COL_LP_5p_N1__TTGGAACGTTCGGCAC-1	Plasma	4.97795
001-092_T0_COL_LP_5p_N1__CTCAGAAAGCTTTGGT-1	Plasma	3.33895
001-092_T0_COL_LP_5p_N1__TTAGTTCTCGGAGGTA-1	Plasma	4.82863
001-092_T0_COL_LP_5p_N1__ATGTGTGCAGCTCCGA-1	Plasma	5.5457
001-092_T0_COL_LP_5p_N1__AACTGGTAGCCCAATT-1	Plasma	2.1846
001-092_T0_COL_LP_5p_N1__AACTCAGTCACGACTA-1	Plasma	2.2382
001-092_T0_COL_LP_5p_N1__CATCCACAGTGTGGCA-1	Plasma	2.35315
001-092_T0_COL_LP_5p_N1__CTAACTTGTACAGCAG-1	Plasma	4.13539
001-092_T0_COL_LP_5p_N1__CACATAGCATTGGCGC-1	Plasma	7.75681
001-092_T0_COL_LP_5p_N1__TTGGAACTCGTTTGCC-1	Plasma	1.847
001-092_T0_COL_LP_5p_N1__GGTATTGAGAAAGTGG-1	Plasma	2.84342
001-092_T0_COL_LP_5p_N1__GCTTCCAAGTACGTTC-1	Plasma	2.76947
001-092_T0_COL_LP_5p_N1__TATGCCCGTCACTGGC-1	Plasma	3.50246
001-092_T0_COL_LP_5p_N1__CCTACACTCACGGTTA-1	Plasma	1.84468
001-092_T0_COL_LP_5p_N1__CCTCAGTGTCAGAGGT-1	Plasma	1.93433
001-092_T0_COL_LP_5p_N1__CTCCTAGAGTTGAGTA-1	Plasma	1.84875
001-092_T0_COL_LP_5p_N1__CAGCGACCAAGAGGCT-1	Plasma	2.9332
001-092_T0_COL_LP_5p_N1__GGCGTGTGTTCGTTGA-1	Plasma	1.89147
001-092_T0_COL_LP_5p_N1__TACAGTGCAGACACTT-1	Plasma	4.97609
001-092_T0_COL_LP_5p_N1__TACCTATAGGGATGGG-1	Plasma	1.68015
001-092_T0_COL_LP_5p_N1__GTCGGGTTCCGCGCAA-1	Plasma	4.30847
001-092_T0_COL_LP_5p_N1__CGGTTAATCGCCAGCA-1	Plasma	2.02332
001-092_T0_COL_LP_5p_N1__TTATGCTCACTGCCAG-1	Plasma	3.25751
001-092_T0_COL_LP_5p_N1__TCGTAGATCTGCAGTA-1	Plasma	2.79968
001-092_T0_COL_LP_5p_N1__TTTACTGGTCGCGAAA-1	Plasma	2.66905
001-092_T0_COL_LP_5p_N1__CTGATCCAGTGAACAT-1	Plasma	4.96985
001-092_T0_COL_LP_5p_N1__TGCGTGGGTCTCTCGT-1	Plasma	2.57445
001-092_T0_COL_LP_5p_N1__TACTCATCATGCATGT-1	Plasma	2.54768
001-092_T0_COL_LP_5p_N1__CTGCTGTCATATGGTC-1	Plasma	1.37543
001-092_T0_COL_LP_5p_N1__AGGGTGAGTGTTTGTG-1	Plasma	5.4233
001-092_T0_COL_LP_5p_N1__CGGCTAGTCACCGGGT-1	Plasma	2.72311
001-092_T0_COL_LP_5p_N1__TGTTCCGCACATGGGA-1	Plasma	2.77152
001-092_T0_COL_LP_5p_N1__AACCGCGGTTAAGATG-1	Plasma	4.2464
001-092_T0_COL_LP_5p_N1__TGTGGTAGTCGAACAG-1	Plasma	4.15601
001-092_T0_COL_LP_5p_N1__ATCCGAATCAAGGCTT-1	Plasma	0.905603
001-092_T0_COL_LP_5p_N1__AGGGATGTCACCATAG-1	Plasma	1.07084
001-092_T0_COL_LP_5p_N1__CTAGTGATCCTTGGTC-1	Plasma	5.93825
001-092_T0_COL_LP_5p_N1__GCTGCTTCATGTCCTC-1	Plasma	4.23809
001-092_T0_COL_LP_5p_N1__TCAATCTGTGAACCTT-1	Plasma	3.40591
001-092_T0_COL_LP_5p_N1__AAGGAGCCAAATCCGT-1	Plasma	2.14946
001-092_T0_COL_LP_5p_N1__GCATGATGTTAGATGA-1	Plasma	3.05322
001-092_T0_COL_LP_5p_N1__TGGGAAGTCTGGGCCA-1	Plasma	3.76493
001-092_T0_COL_LP_5p_N1__CATGACAAGCTACCGC-1	Plasma	1.77583
001-092_T0_COL_LP_5p_N1__TACGGATAGTCGTTTG-1	Plasma	4.08171
001-092_T0_COL_LP_5p_N1__AACTCCCCATTAACCG-1	Plasma	3.18638
001-092_T0_COL_LP_5p_N1__CAGAATCGTGGTTTCA-1	Plasma	3.04469
001-092_T0_COL_LP_5p_N1__GCCTCTATCGCATGGC-1	Plasma	6.50827
001-092_T0_COL_LP_5p_N1__AGCGGTCCACGTCTCT-1	Plasma	2.59041
001-092_T0_COL_LP_5p_N1__CTTACCGGTAGCGTGA-1	Plasma	1.92247
001-092_T0_COL_LP_5p_N1__AACTCCCCACGGTAAG-1	Plasma	2.5928
001-092_T0_COL_LP_5p_N1__GACTGCGCAGGGAGAG-1	Plasma	3.47144
001-092_T0_COL_LP_5p_N1__GGAACTTTCACAACGT-1	Plasma	3.41825
001-092_T0_COL_LP_5p_N1__GACGCGTCAAGAGTCG-1	Plasma	6.91942
001-092_T0_COL_LP_5p_N1__CGAACATGTTAGTGGG-1	Plasma	5.86605
001-092_T0_COL_LP_5p_N1__GAAATGACACGTCAGC-1	Plasma	3.79253
001-092_T0_COL_LP_5p_N1__GGGAATGAGTACGACG-1	Plasma	1.71614
001-092_T0_COL_LP_5p_N1__TTCTCCTCATACAGCT-1	Plasma	3.00752
001-092_T0_COL_LP_5p_N1__GCACATAAGCGATAGC-1	Plasma	-0.0548349
001-092_T0_COL_LP_5p_N1__ACGAGCCCAAACTGCT-1	Plasma	3.11002
001-092_T0_COL_LP_5p_N1__TCAGGATCACATTCGA-1	Plasma	5.02777
001-092_T0_COL_LP_5p_N1__TCAGATGCAGCGTCCA-1	Plasma	3.52676
001-092_T0_COL_LP_5p_N1__GATCGCGGTATAATGG-1	Plasma	1.46655
001-092_T0_COL_LP_5p_N1__ACCCACTAGTGGAGTC-1	Plasma	3.6152
001-092_T0_COL_LP_5p_N1__ACCGTAATCGCTGATA-1	Plasma	1.92808
001-092_T0_COL_LP_5p_N1__CCGTTCAGTCTAAAGA-1	Plasma	3.89955
001-092_T0_COL_LP_5p_N1__TACTTGTGTTACGACT-1	Plasma	1.85387
001-092_T0_COL_LP_5p_N1__GACGCGTCACGGTGTC-1	Plasma	2.31277
001-092_T0_COL_LP_5p_N1__GTAGGCCCATCCGGGT-1	Plasma	2.28382
001-092_T0_COL_LP_5p_N1__GGGCATCGTTCAACCA-1	Plasma	1.45809
001-092_T0_COL_LP_5p_N1__GCACATACAAGTTGTC-1	Plasma	1.52905
001-092_T0_COL_LP_5p_N1__CTAATGGTCCTACAGA-1	Plasma	3.52247
001-092_T0_COL_LP_5p_N1__CTCGAGGCATATACCG-1	Plasma	1.7648
001-092_T0_COL_LP_5p_N1__GATCGCGGTGTGTGCC-1	Plasma	3.80912
001-092_T0_COL_LP_5p_N1__ACACCCTTCCATTCTA-1	Plasma	2.01616
001-092_T0_COL_LP_5p_N1__GGGATGACAATCGAAA-1	Plasma	0.795021
001-092_T0_COL_LP_5p_N1__TTCTCAAAGTACCGGA-1	Plasma	2.60124
001-092_T0_COL_LP_5p_N1__GATGAAATCTTTACGT-1	Plasma	4.28709
001-092_T0_COL_LP_5p_N1__GCTGCTTGTCCCTTGT-1	Plasma	4.10817
001-092_T0_COL_LP_5p_N1__TCTTTCCAGTGAATTG-1	Plasma	3.73848
001-092_T0_COL_LP_5p_N1__TTGGCAACAAGTAATG-1	Plasma	3.27672
001-092_T0_COL_LP_5p_N1__CTTTGCGAGGAATTAC-1	Plasma	1.7212
001-092_T0_COL_LP_5p_N1__GTGCAGCAGGCAGGTT-1	Plasma	3.87955
001-092_T0_COL_LP_5p_N1__AACTCCCAGATCTGCT-1	Plasma	4.9146
001-092_T0_COL_LP_5p_N1__TACCTTAAGGAGCGTT-1	Plasma	2.04935
001-092_T0_COL_LP_5p_N1__CAGCATATCCGATATG-1	Plasma	2.56189
001-092_T0_COL_LP_5p_N1__GCTCTGTTCAACCAAC-1	Plasma	2.79819
001-092_T0_COL_LP_5p_N1__GTAGTCACAGCCTTGG-1	Plasma	4.15448
001-092_T0_COL_LP_5p_N1__ACACCGGAGATCTGAA-1	Plasma	3.60009
001-092_T0_COL_LP_5p_N1__AGGGTGATCCCGACTT-1	Plasma	4.2838
001-092_T0_COL_LP_5p_N1__CCAATCCCATGGTTGT-1	Plasma	3.67722
001-092_T0_COL_LP_5p_N1__CGATGGCGTTACCAGT-1	Plasma	2.09824
001-092_T0_COL_LP_5p_N1__GACGTTAAGTCTCGGC-1	Plasma	3.17828
001-092_T0_COL_LP_5p_N1__GACCAATCAAAGTCAA-1	Plasma	0.517613
001-092_T0_COL_LP_5p_N1__AACTCTTTCCGTAGGC-1	Plasma	1.71539
001-092_T0_COL_LP_5p_N1__TACTTACGTGTTGGGA-1	Plasma	1.09345
001-092_T0_COL_LP_5p_N1__CGTGTAAAGTTAGGTA-1	Plasma	5.01184
001-092_T0_COL_LP_5p_N1__CTGATCCTCGGATGGA-1	Plasma	3.09767
001-092_T0_COL_LP_5p_N1__ACTGAACCAGCCACCA-1	Plasma	3.18133
001-092_T0_COL_LP_5p_N1__GACTAACAGTTCGATC-1	Plasma	3.61389
001-092_T0_COL_LP_5p_N1__CGGACGTGTAGGGACT-1	Plasma	0.0217338
001-092_T0_COL_LP_5p_N1__CAAGATCGTCGCATAT-1	Plasma	2.4735
001-092_T0_COL_LP_5p_N1__GGCTGGTTCTAACGGT-1	Plasma	5.87323
001-092_T0_COL_LP_5p_N1__CATCAGAAGTGGTCCC-1	Plasma	3.00395
001-092_T0_COL_LP_5p_N1__TGCCCATAGCCAGTAG-1	Plasma	4.0748
001-092_T0_COL_LP_5p_N1__GTCACAATCATCATTC-1	Plasma	1.54182
001-092_T0_COL_LP_5p_N1__ACGGCCAAGTAAGTAC-1	Plasma	3.82623
001-092_T0_COL_LP_5p_N1__TCCCGATCACGGTTTA-1	Plasma	2.28764
001-092_T0_COL_LP_5p_N1__CGATGTAAGAGCCCAA-1	Plasma	0.951634
001-092_T0_COL_LP_5p_N1__GCTGCAGTCAACGCTA-1	Plasma	4.10326
001-092_T0_COL_LP_5p_N1__CTGAAGTGTGCAGGTA-1	Plasma	1.34788
001-092_T0_COL_LP_5p_N1__TGGGAAGAGCCAACAG-1	Plasma	2.96565
001-092_T0_COL_LP_5p_N1__TGAGAGGCAGATGGGT-1	Plasma	2.75278
001-092_T0_COL_LP_5p_N1__CTGTGCTCAGGGATTG-1	Plasma	1.04436
001-092_T0_COL_LP_5p_N1__TTAGGCAAGGATCGCA-1	Plasma	3.18734
001-092_T0_COL_LP_5p_N1__ATCGAGTGTGGTAACG-1	Plasma	4.5505
001-092_T0_COL_LP_5p_N1__TGAAAGAGTTATGCGT-1	Plasma	1.12261
001-092_T0_COL_LP_5p_N1__AGGGATGCACAGGAGT-1	Plasma	3.05486
001-092_T0_COL_LP_5p_N1__GCTGCAGAGCTTCGCG-1	Plasma	3.36771
001-092_T0_COL_LP_5p_N1__CGCGGTAGTCTGGTCG-1	Plasma	4.78889
001-092_T0_COL_LP_5p_N1__CAAGATCGTCTGGAGA-1	Plasma	2.93127
001-092_T0_COL_LP_5p_N1__ATCTACTAGCGTGAAC-1	Plasma	3.52415
001-092_T0_COL_LP_5p_N1__GCTTCCATCAAAGTAG-1	Plasma	3.44491
001-092_T0_COL_LP_5p_N1__ACTGAGTGTAGAGTGC-1	Plasma	1.31813
001-092_T0_COL_LP_5p_N1__CGTTAGACAAGGTTTC-1	Plasma	3.16743
001-092_T0_COL_LP_5p_N1__GACAGAGTCGCATGGC-1	Plasma	1.83286
001-092_T0_COL_LP_5p_N1__GGGTTGCAGTGCGTGA-1	Plasma	1.23001
001-092_T0_COL_LP_5p_N1__TTGACTTAGTCAAGCG-1	Plasma	2.11347
001-092_T0_COL_LP_5p_N1__CAGTAACTCCAGATCA-1	Plasma	3.39007
001-092_T0_COL_LP_5p_N1__CCTCAGTGTAACGTTC-1	Plasma	3.85343
001-092_T0_COL_LP_5p_N1__CAAGAAATCCTGTAGA-1	Plasma	1.19894
001-092_T0_COL_LP_5p_N1__CAGCTAATCCTCCTAG-1	Plasma	2.62374
001-092_T0_COL_LP_5p_N1__TCTGAGATCACAATGC-1	Plasma	2.46271
001-092_T0_COL_LP_5p_N1__TTCTACACACTTACGA-1	Plasma	1.24995
001-092_T0_COL_LP_5p_N1__TGCCCATTCTGCAAGT-1	Plasma	1.95349
001-092_T0_COL_LP_5p_N1__CGGAGCTGTCTCGTTC-1	Plasma	2.89269
001-092_T0_COL_LP_5p_N1__GGGAATGAGGATGTAT-1	Plasma	1.3971
001-092_T0_COL_LP_5p_N1__GAATAAGTCAACGGCC-1	Plasma	3.23707
001-092_T0_COL_LP_5p_N1__GGGACCTGTTCGCGAC-1	Plasma	5.86989
001-092_T0_COL_LP_5p_N1__TTTGGTTTCCCAGGTG-1	Plasma	0.855946
001-092_T0_COL_LP_5p_N1__ACTGAGTTCGTTACGA-1	Plasma	1.51832
001-092_T0_COL_LP_5p_N1__TTGGCAATCTCAAGTG-1	Plasma	4.36623
001-092_T0_COL_LP_5p_N1__AGGTCCGTCTGCGTAA-1	Plasma	5.45548
001-092_T0_COL_LP_5p_N1__AACACGTAGTGTACCT-1	Plasma	2.67537
001-092_T0_COL_LP_5p_N1__CATATTCCAGCTGCTG-1	Plasma	0.83133
001-092_T0_COL_LP_5p_N1__GTTCTCGAGAGGGCTT-1	Plasma	2.75487
001-092_T0_COL_LP_5p_N1__CTTACCGCAGCATGAG-1	Plasma	2.93815
001-092_T0_COL_LP_5p_N1__CAGTAACGTGCACTTA-1	Plasma	5.42453
001-092_T0_COL_LP_5p_N1__ACGGGCTGTTGTGGCC-1	Plasma	3.25157
001-092_T0_COL_LP_5p_N1__TGACTTTGTCCGAGTC-1	Plasma	0.695926
001-092_T0_COL_LP_5p_N1__AACTGGTCATATGCTG-1	Plasma	0.747042
001-092_T0_COL_LP_5p_N1__GATGAAAAGAACAATC-1	Plasma	3.68506
001-092_T0_COL_LP_5p_N1__CAGCAGCCAAGCGATG-1	Plasma	4.67537
001-092_T0_COL_LP_5p_N1__CACATTTGTGTGACCC-1	Plasma	0.658627
001-092_T0_COL_LP_5p_N1__GCGCAGTTCCGCATAA-1	Plasma	2.23477
001-092_T0_COL_LP_5p_N1__CGGACACCAGTCGTGC-1	Plasma	2.37533
001-092_T0_COL_LP_5p_N1__ACATACGAGTAGCCGA-1	Plasma	3.30003
001-092_T0_COL_LP_5p_N1__GTGGGTCAGCTGAAAT-1	Plasma	2.10245
001-092_T0_COL_LP_5p_N1__AAATGCCAGAGCTGGT-1	Plasma	1.71817
001-092_T0_COL_LP_5p_N1__ATCCACCGTGTTTGTG-1	Plasma	1.32528
001-092_T0_COL_LP_5p_N1__CGAACATCATGTCGAT-1	Plasma	2.40236
001-092_T0_COL_LP_5p_N1__GTCCTCATCTGGTTCC-1	Plasma	2.66321
001-092_T0_COL_LP_5p_N1__CAAGGCCAGCTAGTCT-1	Plasma	1.2784
001-092_T0_COL_LP_5p_N1__GATTCAGTCTCTTGAT-1	Plasma	3.1404
001-092_T0_COL_LP_5p_N1__TGAAAGATCCCTAATT-1	Plasma	5.77084
001-092_T0_COL_LP_5p_N1__CGGAGCTAGCTTTGGT-1	Plasma	2.32793
001-092_T0_COL_LP_5p_N1__CTGAAACTCAGCTTAG-1	Plasma	3.03894
001-092_T0_COL_LP_5p_N1__ACGGCCACACTGTCGG-1	Plasma	3.13847
001-092_T0_COL_LP_5p_N1__GTTACAGCACCACGTG-1	Plasma	2.90361
001-092_T0_COL_LP_5p_N1__ACGGGTCGTTATCGGT-1	Plasma	4.47243
001-092_T0_COL_LP_5p_N1__TATTACCCACTGCCAG-1	Plasma	2.29526
001-092_T0_COL_LP_5p_N1__GCGGGTTTCATCGGAT-1	Plasma	4.84854
001-092_T0_COL_LP_5p_N1__AAGCCGCCAGACGTAG-1	Plasma	2.04094
001-092_T0_COL_LP_5p_N1__CTGCGGATCCAGAGGA-1	Plasma	2.49663
001-092_T0_COL_LP_5p_N1__CAAGATCAGCTGTCTA-1	Plasma	6.07363
001-092_T0_COL_LP_5p_N1__TTCTCCTCACAAGCCC-1	Plasma	1.68786
001-092_T0_COL_LP_5p_N1__CGCGGTACAGCATACT-1	Plasma	3.88272
001-092_T0_COL_LP_5p_N1__TCCACACGTACTCGCG-1	Plasma	2.70395
001-092_T0_COL_LP_5p_N1__CCTAAAGGTTTACTCT-1	Plasma	3.20127
001-092_T0_COL_LP_5p_N1__CACATTTGTTAGGGTG-1	Plasma	2.38106
001-092_T0_COL_LP_5p_N1__AGCTCCTAGTCCATAC-1	Plasma	0.502644
001-092_T0_COL_LP_5p_N1__GAACGGAAGAGTGAGA-1	Plasma	1.8621
001-092_T0_COL_LP_5p_N1__GTGTGCGCATCGATTG-1	Plasma	5.94606
001-092_T0_COL_LP_5p_N1__CCCTCCTAGCTAGCCC-1	Plasma	6.0341
001-092_T0_COL_LP_5p_N1__AGGTCATAGTGCTGCC-1	Plasma	4.24829
001-092_T0_COL_LP_5p_N1__CACAGTAAGAGCTGGT-1	Plasma	1.17709
001-092_T0_COL_LP_5p_N1__CTAGAGTGTGGGTATG-1	Plasma	4.00779
001-092_T0_COL_LP_5p_N1__TCTCATAGTGATAAAC-1	Plasma	5.54332
001-092_T0_COL_LP_5p_N1__CAGAGAGTCAAGAAGT-1	Plasma	2.09107
001-092_T0_COL_LP_5p_N1__GCCTCTACATGCCTAA-1	Plasma	7.7523
001-092_T0_COL_LP_5p_N1__TGCCCATCACGCGAAA-1	Plasma	3.08786
001-092_T0_COL_LP_5p_N1__TGGCGCATCTACCAGA-1	Plasma	3.22765
001-092_T0_COL_LP_5p_N1__TGAGCCGTCACAATGC-1	Plasma	4.20911
001-092_T0_COL_LP_5p_N1__GTAACTGCAACGCACC-1	Plasma	2.22951
001-092_T0_COL_LP_5p_N1__CGTGTCTGTCAAACTC-1	Plasma	5.12861
001-092_T0_COL_LP_5p_N1__AGAGCTTGTCGCATCG-1	Plasma	2.88645
001-092_T0_COL_LP_5p_N1__TCAGATGTCTTTACGT-1	Plasma	3.52739
001-092_T0_COL_LP_5p_N1__AACCATGCACAAGCCC-1	Plasma	1.70346
001-092_T0_COL_LP_5p_N1__CAGCAGCTCTCGAGTA-1	Plasma	-0.195294
001-092_T0_COL_LP_5p_N1__GTACGTATCATAACCG-1	Plasma	3.2374
001-092_T0_COL_LP_5p_N1__ACGAGCCCACTCGACG-1	Plasma	2.45877
001-092_T0_COL_LP_5p_N1__TGGCTGGGTTTCGCTC-1	Plasma	2.86789
001-092_T0_COL_LP_5p_N1__TCATTTGCAGTGGGAT-1	Plasma	2.57869
001-092_T0_COL_LP_5p_N1__GCGCCAATCAGCTTAG-1	Plasma	2.4652
001-092_T0_COL_LP_5p_N1__TATGCCCCACCGGAAA-1	Plasma	2.11033
001-092_T0_COL_LP_5p_N1__CATCCACAGTGCTGCC-1	Plasma	3.33175
001-092_T0_COL_LP_5p_N1__CATCAAGAGACTAGAT-1	Plasma	1.88628
001-092_T0_COL_LP_5p_N1__CCTCTGAAGGGATCTG-1	Plasma	3.93126
001-092_T0_COL_LP_5p_N1__ACAGCCGAGGATGGAA-1	Plasma	5.7217
001-092_T0_COL_LP_5p_N1__GAGTCCGTCCTTGGTC-1	Plasma	1.59072
001-092_T0_COL_LP_5p_N1__ACACTGAGTCTGATCA-1	Plasma	3.30583
001-092_T0_COL_LP_5p_N1__TCTCATACACCGTTGG-1	Plasma	3.52046
001-092_T0_COL_LP_5p_N1__GCTTCCAGTGCTAGCC-1	Plasma	5.15353
001-092_T0_COL_LP_5p_N1__TCAGATGTCCGAAGAG-1	Plasma	3.5918
001-092_T0_COL_LP_5p_N1__AAGGAGCCACGACGAA-1	Plasma	3.67998
001-092_T0_COL_LP_5p_N1__CCCAGTTGTCAAGCGA-1	Plasma	3.40491
001-092_T0_COL_LP_5p_N1__TGCTGCTTCACGATGT-1	Plasma	2.70489
001-092_T0_COL_LP_5p_N1__CATATGGAGGATGCGT-1	Plasma	1.98223
001-092_T0_COL_LP_5p_N1__ACTTGTTGTCGAGTTT-1	Plasma	2.5922
001-092_T0_COL_LP_5p_N1__TTGCCGTCACTGTCGG-1	Plasma	0.0039363
001-092_T0_COL_LP_5p_N1__TGACTAGCAGGCAGTA-1	Plasma	2.76653
001-092_T0_COL_LP_5p_N1__CCGGTAGCAAGGACAC-1	Plasma	1.66085
001-092_T0_COL_LP_5p_N1__CTTACCGAGCTCAACT-1	Plasma	3.40967
001-092_T0_COL_LP_5p_N1__TCCCGATCAGTCTTCC-1	Plasma	3.67672
001-092_T0_COL_LP_5p_N1__CAGAATCGTTGCCTCT-1	Plasma	3.36029
001-092_T0_COL_LP_5p_N1__TGCCAAACACTCAGGC-1	Plasma	1.47759
001-092_T0_COL_LP_5p_N1__CACAGTATCGATCCCT-1	Plasma	5.34613
001-092_T0_COL_LP_5p_N1__AGCAGCCCATCCTTGC-1	Plasma	1.62232
001-092_T0_COL_LP_5p_N1__ATGCGATTCAGAGACG-1	Plasma	3.87053
001-092_T0_COL_LP_5p_N1__CGCGGTAGTAAATACG-1	Plasma	6.33243
001-092_T0_COL_LP_5p_N1__CACCTTGGTGTGGTTT-1	Plasma	2.94846
001-092_T0_COL_LP_5p_N1__ACCAGTACATATGCTG-1	Plasma	2.0357
001-092_T0_COL_LP_5p_N1__GGACAGATCCTTGACC-1	Plasma	3.56672
001-092_T0_COL_LP_5p_N1__ATTGGTGTCTTAGAGC-1	Plasma	4.54639
001-092_T0_COL_LP_5p_N1__GGGCACTAGATGGCGT-1	Plasma	4.50001
001-092_T0_COL_LP_5p_N1__ATTCTACGTACCGTAT-1	Plasma	4.15397
001-092_T0_COL_LP_5p_N1__AGGGATGGTCAGTGGA-1	Plasma	2.87498
001-092_T0_COL_LP_5p_N1__GTGCAGCGTCGCGAAA-1	Plasma	2.0817
001-092_T0_COL_LP_5p_N1__CAAGTTGGTGAGGCTA-1	Plasma	2.90282
001-092_T0_COL_LP_5p_N1__TTTCCTCCACTTACGA-1	Plasma	3.24033
001-092_T0_COL_LP_5p_N1__AGATCTGAGAAACGCC-1	Plasma	2.15823
001-092_T0_COL_LP_5p_N1__TGCCCTATCCAACCAA-1	Plasma	2.30683
001-092_T0_COL_LP_5p_N1__GTCTCGTCAGCTGTGC-1	Plasma	5.11529
001-092_T0_COL_LP_5p_N1__CGTTGGGAGGGATGGG-1	Plasma	1.22891
001-092_T0_COL_LP_5p_N1__AGGGAGTTCGTTTGCC-1	Plasma	3.48785
001-092_T0_COL_LP_5p_N1__CACAAACAGCGTGAAC-1	Plasma	2.06056
001-092_T0_COL_LP_5p_N1__CTCTACGCATGCCTTC-1	Plasma	1.45554
001-092_T0_COL_LP_5p_N1__GTAGGCCTCTGGTTCC-1	Plasma	2.04368
001-092_T0_COL_LP_5p_N1__GCGGGTTAGGCAGGTT-1	Plasma	0.920187
001-092_T0_COL_LP_5p_N1__TCGGTAATCACAGTAC-1	Plasma	4.67771
001-092_T0_COL_LP_5p_N1__CCGGTAGGTTGTGGAG-1	Plasma	5.15039
001-092_T0_COL_LP_5p_N1__CTAGCCTCAATACGCT-1	Plasma	4.32849
001-092_T0_COL_LP_5p_N1__TTCGAAGAGTGATCGG-1	Plasma	2.77474
001-092_T0_COL_LP_5p_N1__AAACCTGAGACGCAAC-1	Plasma	7.21022
001-092_T0_COL_LP_5p_N1__GGGAGATAGCTAAGAT-1	Plasma	3.31703
001-092_T0_COL_LP_5p_N1__TGGCCAGTCGTGGTCG-1	Plasma	3.43645
001-092_T0_COL_LP_5p_N1__GATCTAGGTCGACTGC-1	Plasma	3.20133
001-092_T0_COL_LP_5p_N1__CCCAATCCACAGGTTT-1	Plasma	2.74708
001-092_T0_COL_LP_5p_N1__GCATGATAGTGCTGCC-1	Plasma	0.431536
001-092_T0_COL_LP_5p_N1__GCAGCCAAGATCTGAA-1	Plasma	1.92424
001-092_T0_COL_LP_5p_N1__GCAATCAAGATCCGAG-1	Plasma	0.0445743
001-092_T0_COL_LP_5p_N1__TATCAGGGTGTCAATC-1	Plasma	3.74441
001-092_T0_COL_LP_5p_N1__GCGGGTTAGCAGATCG-1	Plasma	2.8345
001-092_T0_COL_LP_5p_N1__AGAGCTTTCTCTGTCG-1	Plasma	1.6027
001-092_T0_COL_LP_5p_N1__TACTTACTCTCTTATG-1	Plasma	1.59724
001-092_T0_COL_LP_5p_N1__ACGAGCCGTCATGCAT-1	Plasma	3.65846
001-092_T0_COL_LP_5p_N1__ACTGAGTGTCGGCTCA-1	Plasma	3.0232
001-092_T0_COL_LP_5p_N1__GGACATTTCTTAGAGC-1	Plasma	1.974
001-092_T0_COL_LP_5p_N1__AGTGGGATCAGGCCCA-1	Plasma	4.24874
001-092_T0_COL_LP_5p_N1__GTCACAACAAACCTAC-1	Plasma	6.41364
001-092_T0_COL_LP_5p_N1__AGAGCTTAGGCGATAC-1	Plasma	7.53368
001-092_T0_COL_LP_5p_N1__CGATCGGAGAATCTCC-1	Plasma	4.20016
001-092_T0_COL_LP_5p_N1__TGCCAAACACATGACT-1	Plasma	3.78019
001-092_T0_COL_LP_5p_N1__GTATTCTCATCATCCC-1	Plasma	2.89462
001-092_T0_COL_LP_5p_N1__GGTGAAGAGACTTGAA-1	Plasma	2.76
001-092_T0_COL_LP_5p_N1__CGATGTAAGTACGTTC-1	Plasma	1.61456
001-092_T0_COL_LP_5p_N1__TCCCGATAGTGGTCCC-1	Plasma	4.21563
001-092_T0_COL_LP_5p_N1__CCTCAGTAGACACGAC-1	Plasma	5.16166
001-092_T0_COL_LP_5p_N1__CACATTTAGCTGCCCA-1	Plasma	3.46312
001-092_T0_COL_LP_5p_N1__CAACTAGCAGCGAACA-1	Plasma	2.98295
001-092_T0_COL_LP_5p_N1__GAACGGAAGAGGGCTT-1	Plasma	3.83526
001-092_T0_COL_LP_5p_N1__GTAACGTGTTCGCGAC-1	Plasma	3.00928
001-092_T0_COL_LP_5p_N1__CTCGGAGAGCTGGAAC-1	Plasma	2.24464
001-092_T0_COL_LP_5p_N1__GGCAATTCAAGCGCTC-1	Plasma	2.65296
001-092_T0_COL_LP_5p_N1__TTGCGTCGTCCAAGTT-1	Plasma	1.58688
001-092_T0_COL_LP_5p_N1__GCTGCTTGTACATGTC-1	Plasma	2.8287
001-092_T0_COL_LP_5p_N1__GGGAGATCAGGACCCT-1	Plasma	6.46725
001-092_T0_COL_LP_5p_N1__TAGGCATGTACACCGC-1	Plasma	1.55284
001-092_T0_COL_LP_5p_N1__TATTACCGTCTTGTCC-1	Plasma	1.63829
001-092_T0_COL_LP_5p_N1__TCTTCGGAGAGGTTGC-1	Plasma	5.42521
001-092_T0_COL_LP_5p_N1__GCTCTGTCAAACGTGG-1	Plasma	1.60153
001-092_T0_COL_LP_5p_N1__AGCTCCTGTTTACTCT-1	Plasma	2.30067
001-092_T0_COL_LP_5p_N1__AATCGGTGTACAGACG-1	Plasma	2.04695
001-092_T0_COL_LP_5p_N1__AAAGTAGCACGTCTCT-1	Plasma	6.60466
001-092_T0_COL_LP_5p_N1__AAAGCAATCACCGTAA-1	Plasma	2.00056
001-092_T0_COL_LP_5p_N1__CAAGGCCAGCCACGCT-1	Plasma	1.1884
001-092_T0_COL_LP_5p_N1__ACACCCTTCCCATTAT-1	Plasma	2.2767
001-092_T0_COL_LP_5p_N1__GATCGTAAGTAGCGGT-1	Plasma	2.06596
001-092_T0_COL_LP_5p_N1__CCCAATCTCTAACGGT-1	Plasma	4.60649
001-092_T0_COL_LP_5p_N1__CGCGGTAGTTATCGGT-1	Plasma	6.64295
001-092_T0_COL_LP_5p_N1__GCGCAGTGTATATGAG-1	Plasma	2.87303
001-092_T0_COL_LP_5p_N1__GCGCCAAGTCATTAGC-1	Plasma	1.86254
001-092_T0_COL_LP_5p_N1__ACCCACTCAGCCACCA-1	Plasma	0.410333
001-092_T0_COL_LP_5p_N1__GACCTGGAGTAAGTAC-1	Plasma	2.91403
001-092_T0_COL_LP_5p_N1__TGCGTGGTCACTCTTA-1	Plasma	0.673529
001-092_T0_COL_LP_5p_N1__TAAACCGGTCTACCTC-1	Plasma	5.45094
001-092_T0_COL_LP_5p_N1__TGTGTTTCAAACAACA-1	Plasma	1.64781
001-092_T0_COL_LP_5p_N1__AGGGAGTGTGCTCTTC-1	Plasma	2.24148
001-092_T0_COL_LP_5p_N1__AGGGATGGTCGAGATG-1	Plasma	5.12035
001-092_T0_COL_LP_5p_N1__AGGGAGTAGTGGTCCC-1	Plasma	1.35872
001-092_T0_COL_LP_5p_N1__ACTTGTTGTAAGTTCC-1	Plasma	2.5441
001-092_T0_COL_LP_5p_N1__AGGCCGTGTTCCGTCT-1	Plasma	2.62436
001-092_T0_COL_LP_5p_N1__GTATTCTGTCCAACTA-1	Plasma	5.49736
001-092_T0_COL_LP_5p_N1__AGCAGCCCATACGCCG-1	Plasma	1.6392
001-092_T0_COL_LP_5p_N1__TGGCGCATCAATCTCT-1	Plasma	1.16891
001-092_T0_COL_LP_5p_N1__TATTACCCACATTCGA-1	Plasma	1.49252
001-092_T0_COL_LP_5p_N1__TCTATTGCAGCCTTTC-1	Plasma	3.55819
001-092_T0_COL_LP_5p_N1__TAAGAGAGTGACGGTA-1	Plasma	1.87317
001-092_T0_COL_LP_5p_N1__AACACGTAGAAACGAG-1	Plasma	1.68807
001-092_T0_COL_LP_5p_N1__CCTCAGTTCATACGGT-1	Plasma	2.80847
001-092_T0_COL_LP_5p_N1__GCTGCTTAGCTGGAAC-1	Plasma	3.62604
001-092_T0_COL_LP_5p_N1__GTCGGGTAGGTGCTTT-1	Plasma	2.16019
001-092_T0_COL_LP_5p_N1__CGACTTCCAGCCTTGG-1	Plasma	5.19685
001-092_T0_COL_LP_5p_N1__TACGGGCGTGGCGAAT-1	Plasma	3.28397
001-092_T0_COL_LP_5p_N1__CACCTTGCAGTAAGAT-1	Plasma	2.56096
001-092_T0_COL_LP_5p_N1__TTGACTTTCCGCTGTT-1	Plasma	1.67484
001-092_T0_COL_LP_5p_N1__TTGTAGGGTTCCACGG-1	Plasma	0.434036
001-092_T0_COL_LP_5p_N1__CACCTTGAGAGGTTGC-1	Plasma	4.81797
001-092_T0_COL_LP_5p_N1__CGTAGCGAGATGTAAC-1	Plasma	1.64002
001-092_T0_COL_LP_5p_N1__TTAGGCATCTGGAGCC-1	Plasma	4.27893
001-092_T0_COL_LP_5p_N1__ACACCGGAGTAGCCGA-1	Plasma	5.29845
001-092_T0_COL_LP_5p_N1__CTTACCGTCAGTCAGT-1	Plasma	3.69553
001-092_T0_COL_LP_5p_N1__GGTGCGTAGTTGTCGT-1	Plasma	3.27627
001-092_T0_COL_LP_5p_N1__TACACGAAGCTTTGGT-1	Plasma	1.23152
001-092_T0_COL_LP_5p_N1__AGCTTGAAGATAGCAT-1	Plasma	3.9791
001-092_T0_COL_LP_5p_N1__CTTCTCTGTTGTCTTT-1	Plasma	2.6795
001-092_T0_COL_LP_5p_N1__CGCGGTATCTGCAAGT-1	Plasma	0.634281
001-092_T0_COL_LP_5p_N1__TGACAACTCAGAAATG-1	Plasma	0.725874
001-092_T0_COL_LP_5p_N1__CAGTAACAGCGTCAAG-1	Plasma	2.00356
001-092_T0_COL_LP_5p_N1__CGTGTAACACCCTATC-1	Plasma	1.80284
001-092_T0_COL_LP_5p_N1__AACCGCGTCTCGCTTG-1	Plasma	0.937671
001-092_T0_COL_LP_5p_N1__GGGTCTGCAGTGACAG-1	Plasma	5.2776
001-092_T0_COL_LP_5p_N1__CCTTACGGTGTCCTCT-1	Plasma	1.85102
001-092_T0_COL_LP_5p_N1__CCTTTCTTCGATAGAA-1	Plasma	2.50302
001-092_T0_COL_LP_5p_N1__GAGCAGAGTTGTCGCG-1	Plasma	2.78853
001-092_T0_COL_LP_5p_N1__AGTTGGTGTCTAGCGC-1	Plasma	4.01784
001-092_T0_COL_LP_5p_N1__TGCTGCTCAAGGTTTC-1	Plasma	3.76065
001-092_T0_COL_LP_5p_N1__TGCCCATCATCGTCGG-1	Plasma	2.75581
001-092_T0_COL_LP_5p_N1__TTAGGCAGTCATGCAT-1	Plasma	1.47581
001-092_T0_COL_LP_5p_N1__CCTCAGTCAATGGTCT-1	Plasma	10.1225
001-092_T0_COL_LP_5p_N1__GTGCATAGTGTTCTTT-1	Plasma	3.87871
001-092_T0_COL_LP_5p_N1__CTACATTCACAGATTC-1	Plasma	1.15047
001-092_T0_COL_LP_5p_N1__TCACGAAGTACCAGTT-1	Plasma	6.12739
001-092_T0_COL_LP_5p_N1__ACGCCGATCACTATTC-1	Plasma	1.52967
001-092_T0_COL_LP_5p_N1__CTGCGGACACGAAATA-1	Plasma	3.27744
001-092_T0_COL_LP_5p_N1__TGCGTGGAGATATGGT-1	Plasma	6.39179
001-092_T0_COL_LP_5p_N1__AAGGAGCTCAACGGGA-1	Plasma	2.64007
001-092_T0_COL_LP_5p_N1__GCTGGGTGTTATGCGT-1	Plasma	2.95604
001-092_T0_COL_LP_5p_N1__TGCGTGGCATTATCTC-1	Plasma	5.98085
001-092_T0_COL_LP_5p_N1__AGTAGTCCAAACTGTC-1	Plasma	3.91627
001-092_T0_COL_LP_5p_N1__CTAAGACAGACTCGGA-1	Plasma	2.00416
001-092_T0_COL_LP_5p_N1__GTTAAGCTCCCAAGAT-1	Plasma	1.64829
001-092_T0_COL_LP_5p_N1__GATCGATGTGCGAAAC-1	Plasma	4.43417
001-092_T0_COL_LP_5p_N1__CGCGTTTTCGGGAGTA-1	Plasma	3.70775
001-092_T0_COL_LP_5p_N1__TGCTACCCATGATCCA-1	Plasma	2.40606
001-092_T0_COL_LP_5p_N1__CAGCTAACATAAAGGT-1	Plasma	4.23083
001-092_T0_COL_LP_5p_N1__CTTTGCGAGTTATCGC-1	Plasma	0.349917
001-092_T0_COL_LP_5p_N1__GGCTGGTTCATAAAGG-1	Plasma	2.00441
001-092_T0_COL_LP_5p_N1__GAACGGATCTTACCTA-1	Plasma	2.0509
001-092_T0_COL_LP_5p_N1__TTTACTGAGTCATCCA-1	Plasma	1.92535
001-092_T0_COL_LP_5p_N1__AGGTCCGCATAGAAAC-1	Plasma	2.29371
001-092_T0_COL_LP_5p_N1__CGGTTAATCTACCTGC-1	Plasma	1.37254
001-092_T0_COL_LP_5p_N1__TCAATCTGTGTTGGGA-1	Plasma	0.172982
001-092_T0_COL_LP_5p_N1__TTCTCAAAGTGCCATT-1	Plasma	3.543
001-092_T0_COL_LP_5p_N1__GCGCAACAGACAAGCC-1	Plasma	2.67694
001-092_T0_COL_LP_5p_N1__TTGGCAAAGTGCGATG-1	Plasma	0.665497
001-092_T0_COL_LP_5p_N1__ACGAGGAGTCCGAATT-1	Plasma	6.10101
001-092_T0_COL_LP_5p_N1__CCAGCGATCCCAAGTA-1	Plasma	6.18093
001-092_T0_COL_LP_5p_N1__GTTCGGGAGCACCGTC-1	Plasma	1.90724
001-092_T0_COL_LP_5p_N1__CTCATTAAGCCCAATT-1	Plasma	0.883441
001-092_T0_COL_LP_5p_N1__ATAGACCTCTGATTCT-1	Plasma	1.44486
001-092_T0_COL_LP_5p_N1__TGTGGTACACAGTCGC-1	Plasma	4.70245
001-092_T0_COL_LP_5p_N1__CTTCTCTTCACTTACT-1	Plasma	2.19553
001-092_T0_COL_LP_5p_N1__CTGATAGTCCTTTACA-1	Plasma	2.46848
001-092_T0_COL_LP_5p_N1__TCAACGACACTTAACG-1	Plasma	0.964992
001-092_T0_COL_LP_5p_N1__TGTCCCACATCTATGG-1	Plasma	3.09169
001-092_T0_COL_LP_5p_N1__TATCTCACACCTATCC-1	Plasma	3.50789
001-092_T0_COL_LP_5p_N1__TGGACGCAGGAACTGC-1	Plasma	5.95978
001-092_T0_COL_LP_5p_N1__CAAGTTGGTCAGTGGA-1	Plasma	2.63149
001-092_T0_COL_LP_5p_N1__ACGCAGCCAGATCGGA-1	Plasma	2.78851
001-092_T0_COL_LP_5p_N1__TGGCTGGGTCATGCAT-1	Plasma	4.30118
001-092_T0_COL_LP_5p_N1__CGTGTAAAGACCTAGG-1	Plasma	4.98182
001-092_T0_COL_LP_5p_N1__GTCCTCAGTCGCATCG-1	Plasma	4.40049
001-092_T0_COL_LP_5p_N1__GTGCAGCTCCAAACTG-1	Plasma	2.03151
001-092_T0_COL_LP_5p_N1__TTGAACGCAGGGAGAG-1	Plasma	4.25698
001-092_T0_COL_LP_5p_N1__GATGAGGGTCTTGCGG-1	Plasma	1.90348
001-092_T0_COL_LP_5p_N1__CTCGTACCAGCTCGAC-1	Plasma	9.25211
001-092_T0_COL_LP_5p_N1__CACCAGGCAAGCCGTC-1	Plasma	1.98723
001-092_T0_COL_LP_5p_N1__TGGCCAGCAGCTCGAC-1	Plasma	4.69
001-092_T0_COL_LP_5p_N1__GAGTCCGGTAGCGATG-1	Plasma	2.6737
001-092_T0_COL_LP_5p_N1__AAGCCGCCAGTCAGAG-1	Plasma	2.57228
001-092_T0_COL_LP_5p_N1__TACAGTGTCCCGACTT-1	Plasma	4.649
001-092_T0_COL_LP_5p_N1__TTTGCGCTCGTGACAT-1	Plasma	4.78795
001-092_T0_COL_LP_5p_N1__TCAACGACAGTCCTTC-1	Plasma	3.48459
001-092_T0_COL_LP_5p_N1__TACTCATAGGGTGTTG-1	Plasma	7.0931
001-092_T0_COL_LP_5p_N1__AAGGCAGAGGGCTCTC-1	Plasma	1.91607
001-092_T0_COL_LP_5p_N1__ACTGTCCCACGGTAGA-1	Plasma	2.59999
001-092_T0_COL_LP_5p_N1__CCACGGAAGTCCCACG-1	Plasma	4.66501
001-092_T0_COL_LP_5p_N1__CAACCTCGTTGTGGCC-1	Plasma	2.03877
001-092_T0_COL_LP_5p_N1__ATGCGATTCTCACATT-1	Plasma	1.26037
001-092_T0_COL_LP_5p_N1__AGGCCGTTCAGTTAGC-1	Plasma	2.55
001-092_T0_COL_LP_5p_N1__TTGGCAATCGTCCGTT-1	Plasma	4.15552
001-092_T0_COL_LP_5p_N1__CCCTCCTAGGTGGGTT-1	Plasma	9.15336
001-092_T0_COL_LP_5p_N1__GATGCTATCGTTTAGG-1	Plasma	4.34685
001-092_T0_COL_LP_5p_N1__TAGAGCTAGAGCCCAA-1	Plasma	3.48254
001-092_T0_COL_LP_5p_N1__GGGAGATCACCGAATT-1	Plasma	3.98149
001-092_T0_COL_LP_5p_N1__CTGCCTATCTTCATGT-1	Plasma	8.83839
001-092_T0_COL_LP_5p_N1__CAAGTTGTCCACTGGG-1	Plasma	3.78089
001-094_T0_COL_LP_5p_N1__GACCTGGCAGTCACTA-1	Plasma	3.50597
001-094_T0_COL_LP_5p_N1__CACACTCAGATCGATA-1	Plasma	1.06514
001-094_T0_COL_LP_5p_N1__ACGATACAGCCGCCTA-1	Plasma	1.98379
001-094_T0_COL_LP_5p_N1__TTAACTCTCGGCGGTT-1	Plasma	3.08978
001-094_T0_COL_LP_5p_N1__TGCGTGGTCTGAAAGA-1	Plasma	2.8512
001-094_T0_COL_LP_5p_N1__CACAGGCGTGTGAAAT-1	Plasma	1.55836
001-094_T0_COL_LP_5p_N1__GCTTCCACAACAACCT-1	Plasma	3.96902
001-094_T0_COL_LP_5p_N1__GAACATCAGAAACCGC-1	Plasma	1.89006
001-094_T0_COL_LP_5p_N1__CTTACCGCAAGTCTAC-1	Plasma	2.25721
001-094_T0_COL_LP_5p_N1__AGTGTCAAGCGTAATA-1	Plasma	0.582134
001-094_T0_COL_LP_5p_N1__AAATGCCAGCGATGAC-1	Plasma	3.71972
001-094_T0_COL_LP_5p_N1__AGCTTGAAGATCCGAG-1	Plasma	3.22389
001-094_T0_COL_LP_5p_N1__AAACGGGTCTGATTCT-1	Plasma	4.15864
001-094_T0_COL_LP_5p_N1__TAAGTGCTCAACCATG-1	Plasma	3.02098
001-094_T0_COL_LP_5p_N1__CTCCTAGAGAGCTGGT-1	Plasma	3.6208
001-094_T0_COL_LP_5p_N1__GATCGTATCACCTTAT-1	Plasma	0.855421
001-094_T0_COL_LP_5p_N1__AAAGTAGGTGTGGCTC-1	Plasma	2.74786
001-094_T0_COL_LP_5p_N1__AGAGCTTAGACAGGCT-1	Plasma	2.98504
001-094_T0_COL_LP_5p_N1__GTAGTCAAGCGGATCA-1	Plasma	2.27957
001-094_T0_COL_LP_5p_N1__ATTACTCCAATAGAGT-1	Plasma	0.864521
001-094_T0_COL_LP_5p_N1__CGGACTGCATCGGTTA-1	Plasma	2.23291
001-094_T0_COL_LP_5p_N1__TGAAAGATCACCTCGT-1	Plasma	3.10314
001-094_T0_COL_LP_5p_N1__AACCGCGAGGACTGGT-1	Plasma	3.24043
001-094_T0_COL_LP_5p_N1__TACGGTACATCGGTTA-1	Plasma	3.15116
001-094_T0_COL_LP_5p_N1__CGAGCACAGTATGACA-1	Plasma	2.59568
001-094_T0_COL_LP_5p_N1__GAGTCCGAGATACACA-1	Plasma	3.06538
001-094_T0_COL_LP_5p_N1__CATCGAAAGGATATAC-1	Plasma	3.39196
001-094_T0_COL_LP_5p_N1__CCACTACGTAGTAGTA-1	Plasma	3.32514
001-094_T0_COL_LP_5p_N1__GTATTCTCACCACCAG-1	Plasma	2.02175
001-094_T0_COL_LP_5p_N1__AACTCCCTCCAAAGTC-1	Plasma	3.258
001-094_T0_COL_LP_5p_N1__AGGTCATGTAAAGTCA-1	Plasma	0.202602
001-094_T0_COL_LP_5p_N1__TCGCGAGCAGCCTATA-1	Plasma	3.72039
001-094_T0_COL_LP_5p_N1__ATAACGCTCTAGCACA-1	Plasma	6.10377
001-094_T0_COL_LP_5p_N1__GGAACTTTCAGTACGT-1	Plasma	4.32952
001-094_T0_COL_LP_5p_N1__GCGCCAAAGCTTCGCG-1	Plasma	1.85482
001-094_T0_COL_LP_5p_N1__AGCAGCCGTAGCCTAT-1	Plasma	3.88333
001-094_T0_COL_LP_5p_N1__AAAGTAGGTCTGATTG-1	Plasma	1.82562
001-094_T0_COL_LP_5p_N1__GCATGATAGCAGGCTA-1	Plasma	3.20506
001-094_T0_COL_LP_5p_N1__CGCGGTAAGAGTACCG-1	Plasma	1.12993
001-094_T0_COL_LP_5p_N1__GGAAAGCTCACCACCT-1	Plasma	1.82786
001-094_T0_COL_LP_5p_N1__TGAGCATAGCGATGAC-1	Plasma	3.36266
001-094_T0_COL_LP_5p_N1__GGGCACTCACCAGTTA-1	Plasma	0.93272
001-094_T0_COL_LP_5p_N1__GCAGCCAAGAGACGAA-1	Plasma	2.28797
001-094_T0_COL_LP_5p_N1__GTGGGTCCATCACGTA-1	Plasma	0.714255
001-094_T0_COL_LP_5p_N1__TGTGTTTGTTATCACG-1	Plasma	1.87668
001-094_T0_COL_LP_5p_N1__CACCTTGGTCTCTCTG-1	Plasma	2.37618
001-094_T0_COL_LP_5p_N1__GGCGACTTCCTTTCTC-1	Plasma	0.503149
001-094_T0_COL_LP_5p_N1__GATCTAGAGGGAACGG-1	Plasma	2.04427
001-094_T0_COL_LP_5p_N1__TCGTAGATCGTTTAGG-1	Plasma	1.84436
001-094_T0_COL_LP_5p_N1__GTCACAATCAATACCG-1	Plasma	2.47744
001-094_T0_COL_LP_5p_N1__CTTCTCTCATAAGACA-1	Plasma	1.83164
001-094_T0_COL_LP_5p_N1__CCTACCAGTCTTGTCC-1	Plasma	2.33808
001-094_T0_COL_LP_5p_N1__CGCTGGATCGTATCAG-1	Plasma	1.80473
001-094_T0_COL_LP_5p_N1__CTCGAAAAGAGTAAGG-1	Plasma	2.2928
001-094_T0_COL_LP_5p_N1__CTCGAAACAATTCCTT-1	Plasma	2.04157
001-094_T0_COL_LP_5p_N1__GTATTCTGTACCGAGA-1	Plasma	2.06844
001-094_T0_COL_LP_5p_N1__GAGCAGAAGGGAAACA-1	Plasma	2.39369
001-094_T0_COL_LP_5p_N1__CCATTCGTCTGAAAGA-1	Plasma	1.28497
001-094_T0_COL_LP_5p_N1__TACACGAGTGGCGAAT-1	Plasma	2.11757
001-094_T0_COL_LP_5p_N1__GACTGCGGTAACGTTC-1	Plasma	2.70142
001-094_T0_COL_LP_5p_N1__AAGCCGCGTCCAAGTT-1	Plasma	0.789703
001-094_T0_COL_LP_5p_N1__CGAATGTAGCAGACTG-1	Plasma	1.92226
001-094_T0_COL_LP_5p_N1__GTGTGCGAGGCCGAAT-1	Plasma	2.38678
001-094_T0_COL_LP_5p_N1__TTGGAACCATCGGACC-1	Plasma	1.7605
001-094_T0_COL_LP_5p_N1__AGGTCATCAGTGACAG-1	Plasma	2.5437
001-094_T0_COL_LP_5p_N1__AGATCTGTCCCGGATG-1	Plasma	2.95239
001-094_T0_COL_LP_5p_N1__AGCTTGATCTGCTGTC-1	Plasma	4.06697
001-094_T0_COL_LP_5p_N1__TGTGTTTGTTCAGCGC-1	Plasma	2.28664
001-094_T0_COL_LP_5p_N1__AGATCTGGTTACGCGC-1	Plasma	2.77278
001-094_T0_COL_LP_5p_N1__TTAGGACAGAGGGCTT-1	Plasma	2.30343
001-094_T0_COL_LP_5p_N1__AGCCTAACAGCTGCAC-1	Plasma	1.37966
001-094_T0_COL_LP_5p_N1__GAACATCCACTATCTT-1	Plasma	1.7536
001-094_T0_COL_LP_5p_N1__ATTACTCGTGACCAAG-1	Plasma	3.12308
001-094_T0_COL_LP_5p_N1__TGACGGCTCTACTCAT-1	Plasma	2.55698
001-094_T0_COL_LP_5p_N1__CACAGTAAGAGACTAT-1	Plasma	2.21758
001-094_T0_COL_LP_5p_N1__GGACAGAAGTCGATAA-1	Plasma	2.08653
001-094_T0_COL_LP_5p_N1__CGGGTCAAGTATGACA-1	Plasma	1.49794
001-094_T0_COL_LP_5p_N1__CTGATCCGTCATACTG-1	Plasma	1.38074
001-094_T0_COL_LP_5p_N1__ATTTCTGCAGCTGTTA-1	Plasma	2.67234
001-094_T0_COL_LP_5p_N1__CGATGTACAATGGACG-1	Plasma	1.77407
001-094_T0_COL_LP_5p_N1__TCTTTCCGTACCTACA-1	Plasma	2.98732
001-094_T0_COL_LP_5p_N1__CTCGTCACACCTTGTC-1	Plasma	2.17854
001-094_T0_COL_LP_5p_N1__ACGAGCCAGTTAACGA-1	Plasma	2.76031
001-094_T0_COL_LP_5p_N1__TTCTCAAAGTTCCACA-1	Plasma	1.94692
001-094_T0_COL_LP_5p_N1__CGACTTCTCGGTTAAC-1	Plasma	2.60615
001-094_T0_COL_LP_5p_N1__GCATGTATCATGGTCA-1	Plasma	3.16588
001-094_T0_COL_LP_5p_N1__GGACATTTCGGTCCGA-1	Plasma	0.326925
001-094_T0_COL_LP_5p_N1__TACTCATAGCACGCCT-1	Plasma	1.2099
001-094_T0_COL_LP_5p_N1__CAGTCCTTCACCGTAA-1	Plasma	1.73247
001-094_T0_COL_LP_5p_N1__GCTCTGTTCGAGGTAG-1	Plasma	2.24095
001-094_T0_COL_LP_5p_N1__TACCTATAGTGTTTGC-1	Plasma	1.90544
001-094_T0_COL_LP_5p_N1__ACTTTCACAGGATCGA-1	Plasma	2.67809
001-094_T0_COL_LP_5p_N1__GTTAAGCAGCGAAGGG-1	Plasma	1.95036
001-094_T0_COL_LP_5p_N1__ACTGATGAGACACTAA-1	Plasma	2.58017
001-094_T0_COL_LP_5p_N1__GATCTAGCACTAGTAC-1	Plasma	2.20581
001-094_T0_COL_LP_5p_N1__ATCTGCCAGTGTTGAA-1	Plasma	1.53785
001-094_T0_COL_LP_5p_N1__TTTGTCAGTAAGTAGT-1	Plasma	3.2552
001-094_T0_COL_LP_5p_N1__AAGGAGCAGACCACGA-1	Plasma	2.01994
001-094_T0_COL_LP_5p_N1__CCGTTCAAGGACCACA-1	Plasma	1.35618
001-094_T0_COL_LP_5p_N1__CGGGTCACAATAAGCA-1	Plasma	2.63535
001-094_T0_COL_LP_5p_N1__GTCCTCAAGGCTAGCA-1	Plasma	1.78534
001-094_T0_COL_LP_5p_N1__TACTCGCGTCTAACGT-1	Plasma	0.862571
001-094_T0_COL_LP_5p_N1__GATCGTATCGATCCCT-1	Plasma	1.79114
001-094_T0_COL_LP_5p_N1__TGCTACCCACAAGACG-1	Plasma	2.82662
001-094_T0_COL_LP_5p_N1__ACAGCTAGTCAGATAA-1	Plasma	1.88166
001-094_T0_COL_LP_5p_N1__ATCATCTCATTGCGGC-1	Plasma	3.48568
001-094_T0_COL_LP_5p_N1__GAATGAATCTCATTCA-1	Plasma	3.21342
001-094_T0_COL_LP_5p_N1__CAGCGACCATAAAGGT-1	Plasma	3.06643
001-094_T0_COL_LP_5p_N1__ACTTGTTAGCTGAACG-1	Plasma	1.83485
001-094_T0_COL_LP_5p_N1__TGGGAAGCAGTGAGTG-1	Plasma	2.06288
001-094_T0_COL_LP_5p_N1__CACCACTAGTTAAGTG-1	Plasma	2.18853
001-094_T0_COL_LP_5p_N1__ATCGAGTTCCTTCAAT-1	Plasma	0.137509
001-094_T0_COL_LP_5p_N1__GCTCCTAGTGACTCAT-1	Plasma	3.17437
001-094_T0_COL_LP_5p_N1__TGTGGTAAGGGAAACA-1	Plasma	1.84886
001-094_T0_COL_LP_5p_N1__TGCACCTTCCGCAGTG-1	Plasma	0.4804
001-094_T0_COL_LP_5p_N1__GTTAAGCGTGCTCTTC-1	Plasma	1.13742
001-094_T0_COL_LP_5p_N1__ACGATACTCCGCGCAA-1	Plasma	2.40206
001-094_T0_COL_LP_5p_N1__TTCTCCTCAAATACAG-1	Plasma	1.40358
001-094_T0_COL_LP_5p_N1__CCACTACAGGAGCGAG-1	Plasma	3.05825
001-094_T0_COL_LP_5p_N1__CAACCAAGTTCCAACA-1	Plasma	2.50543
001-094_T0_COL_LP_5p_N1__CTTAACTGTTCGGCAC-1	Plasma	2.00459
001-094_T0_COL_LP_5p_N1__CATGCCTCACAAGTAA-1	Plasma	1.98182
001-094_T0_COL_LP_5p_N1__CAACCTCCATCCAACA-1	Plasma	2.29273
001-094_T0_COL_LP_5p_N1__CGATGTAAGTCAATAG-1	Plasma	1.23088
001-094_T0_COL_LP_5p_N1__TCATTACAGGCACATG-1	Plasma	2.93888
001-094_T0_COL_LP_5p_N1__TTGGCAAAGAACAATC-1	Plasma	1.37543
001-094_T0_COL_LP_5p_N1__GGTGAAGTCCTCCTAG-1	Plasma	0.776218
001-094_T0_COL_LP_5p_N1__CTAAGACAGTCCTCCT-1	Plasma	2.33894
001-094_T0_COL_LP_5p_N1__CTACGTCAGCGCTTAT-1	Plasma	0.76041
001-094_T0_COL_LP_5p_N1__GATGAGGCAAGTTCTG-1	Plasma	2.20711
001-094_T0_COL_LP_5p_N1__AAAGTAGCATCAGTCA-1	Plasma	0.441895
001-094_T0_COL_LP_5p_N1__GGTGTTATCGAACGGA-1	Plasma	3.19543
001-094_T0_COL_LP_5p_N1__GTGCTTCTCAGCTCTC-1	Plasma	0.733598
001-094_T0_COL_LP_5p_N1__CCGTTCAAGAGTACCG-1	Plasma	3.55653
001-094_T0_COL_LP_5p_N1__AGGGATGAGACCTTTG-1	Plasma	2.37736
001-094_T0_COL_LP_5p_N1__GGGACCTGTCACCTAA-1	Plasma	2.50694
001-094_T0_COL_LP_5p_N1__AGCTTGAGTTCGGGCT-1	Plasma	3.45714
001-094_T0_COL_LP_5p_N1__GAGGTGAAGACCTTTG-1	Plasma	1.32097
001-094_T0_COL_LP_5p_N1__GGGATGAGTCGAGTTT-1	Plasma	3.92633
001-094_T0_COL_LP_5p_N1__CCGTACTAGTACGATA-1	Plasma	1.27196
001-094_T0_COL_LP_5p_N1__ACTTACTGTAAGGATT-1	Plasma	2.42381
001-094_T0_COL_LP_5p_N1__AGTTGGTAGAAAGTGG-1	Plasma	1.16487
001-094_T0_COL_LP_5p_N1__TGAGCATCATTACCTT-1	Plasma	1.73721
001-094_T0_COL_LP_5p_N1__CAGAGAGAGCACGCCT-1	Plasma	2.72707
001-094_T0_COL_LP_5p_N1__CATCCACTCATCACCC-1	Plasma	3.01913
001-094_T0_COL_LP_5p_N1__TATCTCATCGTGGTCG-1	Plasma	0.693727
001-094_T0_COL_LP_5p_N1__AGGCCACAGTAACCCT-1	Plasma	2.89321
001-094_T0_COL_LP_5p_N1__ACCCACTCACGTTGGC-1	Plasma	1.56247
001-094_T0_COL_LP_5p_N1__GTCAAGTCACCGTTGG-1	Plasma	2.269
001-094_T0_COL_LP_5p_N1__CATCAAGGTCACAAGG-1	Plasma	1.40364
001-094_T0_COL_LP_5p_N1__CAAGAAAGTAGCGCTC-1	Plasma	3.22046
001-094_T0_COL_LP_5p_N1__CAAGTTGGTCATATCG-1	Plasma	2.75153
001-094_T0_COL_LP_5p_N1__CAAGTTGTCAACTCTT-1	Plasma	1.82522
001-094_T0_COL_LP_5p_N1__TTTGGTTGTACCGAGA-1	Plasma	3.48256
001-094_T0_COL_LP_5p_N1__GTCTCGTCATGAACCT-1	Plasma	1.24185
001-094_T0_COL_LP_5p_N1__GCGACCATCACTCTTA-1	Plasma	2.49904
001-094_T0_COL_LP_5p_N1__AACTCAGCAAACTGTC-1	Plasma	1.45041
001-094_T0_COL_LP_5p_N1__GCATGATAGCGCCTTG-1	Plasma	2.57581
001-094_T0_COL_LP_5p_N1__ACGATACAGGCACATG-1	Plasma	3.22093
001-094_T0_COL_LP_5p_N1__CTAACTTGTACCCAAT-1	Plasma	2.70057
001-094_T0_COL_LP_5p_N1__TACTTACTCCACTCCA-1	Plasma	1.88577
001-094_T0_COL_LP_5p_N1__GGGCATCTCGGCGGTT-1	Plasma	1.17335
001-094_T0_COL_LP_5p_N1__ATCGAGTTCACCACCT-1	Plasma	2.50624
001-094_T0_COL_LP_5p_N1__ATCCGAATCACCTTAT-1	Plasma	1.18402
001-094_T0_COL_LP_5p_N1__TGGTTAGCACATGACT-1	Plasma	1.87192
001-094_T0_COL_LP_5p_N1__CCACCTACAGCTGTGC-1	Plasma	1.61884
001-094_T0_COL_LP_5p_N1__CACACCTGTGTTCGAT-1	Plasma	1.55236
001-094_T0_COL_LP_5p_N1__CTACATTTCGTCCAGG-1	Plasma	1.37174
001-094_T0_COL_LP_5p_N1__TTCTCAAAGCGCCTTG-1	Plasma	1.50106
001-094_T0_COL_LP_5p_N1__GTGGGTCTCCACGCAG-1	Plasma	2.43875
001-094_T0_COL_LP_5p_N1__AACTCAGGTACGACCC-1	Plasma	0.1517
001-094_T0_COL_LP_5p_N1__GTTCTCGCAGCTGGCT-1	Plasma	1.43169
001-094_T0_COL_LP_5p_N1__GGTGTTACAAGCTGAG-1	Plasma	3.707
001-094_T0_COL_LP_5p_N1__GGTGTTAGTTAGTGGG-1	Plasma	2.38648
001-094_T0_COL_LP_5p_N1__GAACGGATCTCAACTT-1	Plasma	0.256413
001-094_T0_COL_LP_5p_N1__TACTTGTAGCTAGTTC-1	Plasma	1.84293
001-094_T0_COL_LP_5p_N1__GTTTCTATCAGGATCT-1	Plasma	1.99048
001-094_T0_COL_LP_5p_N1__GGGAGATCAGGGTTAG-1	Plasma	4.98548
001-094_T0_COL_LP_5p_N1__TATTACCTCCACGTTC-1	Plasma	4.68496
001-094_T0_COL_LP_5p_N1__TCAACGAAGTAGGCCA-1	Plasma	1.97203
001-094_T0_COL_LP_5p_N1__ACTTACTTCGTCTGCT-1	Plasma	1.58016
001-094_T0_COL_LP_5p_N1__TCGGTAAGTTCAGTAC-1	Plasma	3.39257
001-094_T0_COL_LP_5p_N1__CCTAGCTTCCTGCAGG-1	Plasma	2.7705
001-094_T0_COL_LP_5p_N1__TCTCTAAAGTGACTCT-1	Plasma	1.64892
001-094_T0_COL_LP_5p_N1__GGCTGGTGTCAGAGGT-1	Plasma	4.53659
001-094_T0_COL_LP_5p_N1__AAATGCCCAACTGCGC-1	Plasma	0.114505
001-094_T0_COL_LP_5p_N1__TCCCGATTCGGACAAG-1	Plasma	1.58358
001-094_T0_COL_LP_5p_N1__TACGGATAGAGCCCAA-1	Plasma	1.88379
001-094_T0_COL_LP_5p_N1__AGAGTGGTCGCCAGCA-1	Plasma	1.32829
001-094_T0_COL_LP_5p_N1__ATCTACTTCCCAAGAT-1	Plasma	1.97942
001-094_T0_COL_LP_5p_N1__GCGACCATCTCGCTTG-1	Plasma	2.41873
001-094_T0_COL_LP_5p_N1__TCGGTAAAGTGTTAGA-1	Plasma	1.78646
001-094_T0_COL_LP_5p_N1__GTATTCTGTAATCGTC-1	Plasma	2.40326
001-094_T0_COL_LP_5p_N1__GCGGGTTTCAGCAACT-1	Plasma	3.39711
001-094_T0_COL_LP_5p_N1__ACGCCGAGTCCGAATT-1	Plasma	0.920499
001-094_T0_COL_LP_5p_N1__CTCACACGTCTCCACT-1	Plasma	1.99033
001-094_T0_COL_LP_5p_N1__GTCACGGTCGAACTGT-1	Plasma	2.17813
001-094_T0_COL_LP_5p_N1__TCACGAATCATGTCCC-1	Plasma	3.76033
001-094_T0_COL_LP_5p_N1__CATCCACTCCTTGCCA-1	Plasma	3.02877
001-094_T0_COL_LP_5p_N1__CTCGTCAAGTCGATAA-1	Plasma	4.24893
001-094_T0_COL_LP_5p_N1__TGACAACGTATGAATG-1	Plasma	2.31088
001-094_T0_COL_LP_5p_N1__GGAAAGCTCATGTGGT-1	Plasma	1.6863
001-094_T0_COL_LP_5p_N1__CGTCACTGTCAGATAA-1	Plasma	1.4187
001-094_T0_COL_LP_5p_N1__GACGGCTAGGAGTCTG-1	Plasma	2.37631
001-094_T0_COL_LP_5p_N1__CTAGTGACATTGAGCT-1	Plasma	1.71563
001-094_T0_COL_LP_5p_N1__CATGGCGCATCCGCGA-1	Plasma	1.18567
001-094_T0_COL_LP_5p_N1__CGGAGTCTCCCGACTT-1	Plasma	1.02524
001-094_T0_COL_LP_5p_N1__GACAGAGTCTCTTATG-1	Plasma	2.59487
001-094_T0_COL_LP_5p_N1__TCAATCTAGCACGCCT-1	Plasma	0.889239
001-094_T0_COL_LP_5p_N1__ATCCGAACAGCTGTGC-1	Plasma	3.86402
001-094_T0_COL_LP_5p_N1__CCTACCAGTCCTCCAT-1	Plasma	3.22092
001-094_T0_COL_LP_5p_N1__TACTTGTTCACGAAGG-1	Plasma	1.93645
001-094_T0_COL_LP_5p_N1__CGATGTATCACGCATA-1	Plasma	1.94856
001-094_T0_COL_LP_5p_N1__AGTTGGTTCCCTGACT-1	Plasma	1.94933
001-094_T0_COL_LP_5p_N1__GAAGCAGTCTTCAACT-1	Plasma	2.09593
001-094_T0_COL_LP_5p_N1__AAGTCTGAGATGTTAG-1	Plasma	1.99084
001-094_T0_COL_LP_5p_N1__CATCGAAGTCTAGTCA-1	Plasma	1.36976
001-094_T0_COL_LP_5p_N1__TCGCGTTCAATACGCT-1	Plasma	3.14916
001-094_T0_COL_LP_5p_N1__GTTCGGGCATTGCGGC-1	Plasma	1.01919
001-094_T0_COL_LP_5p_N1__ATGGGAGGTTTAGGAA-1	Plasma	2.23103
001-094_T0_COL_LP_5p_N1__CATTATCTCATAGCAC-1	Plasma	3.33617
001-094_T0_COL_LP_5p_N1__CTCAGAACATCCAACA-1	Plasma	0.882667
001-094_T0_COL_LP_5p_N1__CATGACACATGACATC-1	Plasma	2.00846
001-094_T0_COL_LP_5p_N1__TGGGAAGTCTTGAGAC-1	Plasma	1.42833
001-094_T0_COL_LP_5p_N1__TACTTACGTCTGGAGA-1	Plasma	1.98457
001-094_T0_COL_LP_5p_N1__ATTCTACAGCCTATGT-1	Plasma	3.44376
001-094_T0_COL_LP_5p_N1__GTATCTTGTATCACCA-1	Plasma	1.61879
001-094_T0_COL_LP_5p_N1__CCTTTCTTCCCTCTTT-1	Plasma	2.72893
001-094_T0_COL_LP_5p_N1__GCGCAGTGTCGCATCG-1	Plasma	1.93318
001-094_T0_COL_LP_5p_N1__CACCACTTCTCAAACG-1	Plasma	2.6086
001-094_T0_COL_LP_5p_N1__GATCTAGAGGATGGAA-1	Plasma	1.6913
001-094_T0_COL_LP_5p_N1__ACACCAAAGTACGCGA-1	Plasma	2.06372
001-094_T0_COL_LP_5p_N1__GGGAATGAGTGAAGTT-1	Plasma	2.51516
001-094_T0_COL_LP_5p_N1__GTCCTCATCTTACCTA-1	Plasma	1.55411
001-094_T0_COL_LP_5p_N1__GGGAGATGTCTCAACA-1	Plasma	1.88664
001-094_T0_COL_LP_5p_N1__GGTGTTAAGGTGATAT-1	Plasma	3.41263
001-094_T0_COL_LP_5p_N1__CAACTAGTCTGTCAAG-1	Plasma	2.81374
001-094_T0_COL_LP_5p_N1__TACTCGCGTGTGAATA-1	Plasma	2.4739
001-094_T0_COL_LP_5p_N1__GTCTTCGCACAGACTT-1	Plasma	3.70791
001-094_T0_COL_LP_5p_N1__GCTGCTTAGAAGGACA-1	Plasma	1.76979
001-094_T0_COL_LP_5p_N1__GCGCGATTCACCGGGT-1	Plasma	2.59816
001-094_T0_COL_LP_5p_N1__GATGCTACAGTCTTCC-1	Plasma	2.20728
001-094_T0_COL_LP_5p_N1__ACTATCTAGGTGCTTT-1	Plasma	2.6799
001-094_T0_COL_LP_5p_N1__GTGTGCGTCACCCGAG-1	Plasma	2.40128
001-094_T0_COL_LP_5p_N1__AACTGGTGTCCCGACA-1	Plasma	2.39432
001-094_T0_COL_LP_5p_N1__CGAGCCAAGGCACATG-1	Plasma	0.492511
001-094_T0_COL_LP_5p_N1__CGTGAGCCACGGACAA-1	Plasma	3.71974
001-094_T0_COL_LP_5p_N1__TCTCTAATCTCTAAGG-1	Plasma	0.400476
001-094_T0_COL_LP_5p_N1__CTTGGCTTCCACGACG-1	Plasma	3.02501
001-094_T0_COL_LP_5p_N1__GGTGAAGTCATACGGT-1	Plasma	2.25558
001-094_T0_COL_LP_5p_N1__GATGAAATCCAGATCA-1	Plasma	1.42128
001-094_T0_COL_LP_5p_N1__ATTCTACTCATTCACT-1	Plasma	0.151375
001-094_T0_COL_LP_5p_N1__TGGACGCGTTCTGGTA-1	Plasma	1.90359
001-094_T0_COL_LP_5p_N1__GGATGTTGTACAGACG-1	Plasma	2.20998
001-094_T0_COL_LP_5p_N1__TTTATGCAGTACATGA-1	Plasma	2.95654
001-094_T0_COL_LP_5p_N1__ATCGAGTCAACAACCT-1	Plasma	2.70611
001-094_T0_COL_LP_5p_N1__CATCCACAGTATGACA-1	Plasma	1.56571
001-094_T0_COL_LP_5p_N1__ACGCCGACAAATCCGT-1	Plasma	2.25197
001-094_T0_COL_LP_5p_N1__CTGATCCCAAACAACA-1	Plasma	2.13224
001-094_T0_COL_LP_5p_N1__GACTAACTCTTCCTTC-1	Plasma	0.80111
001-094_T0_COL_LP_5p_N1__AGACGTTCAGACAAGC-1	Plasma	0.235281
001-094_T0_COL_LP_5p_N1__GCGACCAAGTCACGCC-1	Plasma	2.49497
001-094_T0_COL_LP_5p_N1__TAGTTGGTCAATAAGG-1	Plasma	3.2252
001-094_T0_COL_LP_5p_N1__ACCCACTAGGGAACGG-1	Plasma	1.01566
001-094_T0_COL_LP_5p_N1__CGGACACGTGACTCAT-1	Plasma	2.44656
001-094_T0_COL_LP_5p_N1__TACTCATCACATCTTT-1	Plasma	2.12118
001-094_T0_COL_LP_5p_N1__CCTTCCCCAGGTCTCG-1	Plasma	2.88694
001-094_T0_COL_LP_5p_N1__CACATAGCATGCCACG-1	Plasma	4.71673
001-094_T0_COL_LP_5p_N1__CATCAGAGTATCTGCA-1	Plasma	2.39723
001-094_T0_COL_LP_5p_N1__GGGACCTAGAGTAATC-1	Plasma	1.21115
001-094_T0_COL_LP_5p_N1__AAACGGGCAACACGCC-1	Plasma	1.92714
001-094_T0_COL_LP_5p_N1__CAGCGACAGGCAGTCA-1	Plasma	0.818381
001-094_T0_COL_LP_5p_N1__ATGGGAGCAAGGTTTC-1	Plasma	3.39226
001-094_T0_COL_LP_5p_N1__CTACCCAAGACTAAGT-1	Plasma	4.32298
001-094_T0_COL_LP_5p_N1__ACATCAGTCCCGGATG-1	Plasma	0.478888
001-094_T0_COL_LP_5p_N1__GTGCGGTAGGTACTCT-1	Plasma	1.802
001-094_T0_COL_LP_5p_N1__ACGTCAAGTTCGTCTC-1	Plasma	2.50702
001-094_T0_COL_LP_5p_N1__TCTGAGAAGGTAAACT-1	Plasma	1.05527
001-094_T0_COL_LP_5p_N1__CGGAGTCCAGCCACCA-1	Plasma	1.84877
001-094_T0_COL_LP_5p_N1__AAAGCAACACCAGGTC-1	Plasma	1.315
001-094_T0_COL_LP_5p_N1__TCACAAGGTTATTCTC-1	Plasma	0.57659
001-094_T0_COL_LP_5p_N1__TACTCATTCCGTTGCT-1	Plasma	2.34551
001-094_T0_COL_LP_5p_N1__TAGTGGTCATACTACG-1	Plasma	0.707489
001-094_T0_COL_LP_5p_N1__TGGTTAGCACTCGACG-1	Plasma	2.98738
001-094_T0_COL_LP_5p_N1__TATTACCCAGGATTGG-1	Plasma	3.27707
001-094_T0_COL_LP_5p_N1__GTCAAGTGTAACGCGA-1	Plasma	4.53883
001-094_T0_COL_LP_5p_N1__GATGAGGAGTCCAGGA-1	Plasma	2.46676
001-094_T0_COL_LP_5p_N1__TCGTAGATCTCTAGGA-1	Plasma	1.02171
001-094_T0_COL_LP_5p_N1__CGACTTCCACGAAACG-1	Plasma	0.634202
001-094_T0_COL_LP_5p_N1__GATTCAGAGTTGCAGG-1	Plasma	4.39358
001-094_T0_COL_LP_5p_N1__CAGCAGCCAGACACTT-1	Plasma	2.53723
001-094_T0_COL_LP_5p_N1__CGTCTACAGAGTGAGA-1	Plasma	2.32309
001-094_T0_COL_LP_5p_N1__CACACAACAGCGTAAG-1	Plasma	1.17867
001-094_T0_COL_LP_5p_N1__AGCCTAAGTTTCGCTC-1	Plasma	3.6316
001-094_T0_COL_LP_5p_N1__GTAACTGGTAGGCTGA-1	Plasma	0.761269
001-094_T0_COL_LP_5p_N1__CCACCTACACTTGGAT-1	Plasma	2.05794
001-094_T0_COL_LP_5p_N1__CGGACGTTCCTAGTGA-1	Plasma	2.65824
001-094_T0_COL_LP_5p_N1__CAGAGAGGTCTTCTCG-1	Plasma	1.82962
001-094_T0_COL_LP_5p_N1__CGAGCACTCACCTCGT-1	Plasma	2.74705
001-094_T0_COL_LP_5p_N1__ACTTTCACAATAAGCA-1	Plasma	3.47901
001-094_T0_COL_LP_5p_N1__GCAATCAGTTCAGGCC-1	Plasma	1.72034
001-094_T0_COL_LP_5p_N1__CGACCTTCATCTGGTA-1	Plasma	2.55677
001-094_T0_COL_LP_5p_N1__GTGCGGTAGTGAATTG-1	Plasma	1.00886
001-094_T0_COL_LP_5p_N1__CCCTCCTTCTGTCCGT-1	Plasma	1.46505
001-094_T0_COL_LP_5p_N1__ATAAGAGGTCCAAGTT-1	Plasma	2.67773
001-094_T0_COL_LP_5p_N1__CGTGTCTAGTTTCCTT-1	Plasma	0.536366
001-094_T0_COL_LP_5p_N1__TGCCCTAGTAAGCACG-1	Plasma	3.97499
001-094_T0_COL_LP_5p_N1__GACCAATAGCAGCCTC-1	Plasma	2.29076
001-094_T0_COL_LP_5p_N1__CTTGGCTAGGAGCGAG-1	Plasma	2.87682
001-094_T0_COL_LP_5p_N1__CAAGGCCTCTCTTGAT-1	Plasma	1.24704
001-094_T0_COL_LP_5p_N1__TCAACGACAATAACGA-1	Plasma	0.461696
001-094_T0_COL_LP_5p_N1__ACGATACCATGCCCGA-1	Plasma	3.55308
001-094_T0_COL_LP_5p_N1__GCTCTGTGTCCTCTTG-1	Plasma	2.23478
001-094_T0_COL_LP_5p_N1__TTTATGCAGACTACAA-1	Plasma	3.17994
001-094_T0_COL_LP_5p_N1__AGGGTGAGTGACGGTA-1	Plasma	3.28883
001-094_T0_COL_LP_5p_N1__GTAGGCCTCCATGAGT-1	Plasma	2.07824
001-094_T0_COL_LP_5p_N1__TGTTCCGTCTAACCGA-1	Plasma	2.25764
001-094_T0_COL_LP_5p_N1__TGGACGCGTATCACCA-1	Plasma	1.33726
001-094_T0_COL_LP_5p_N1__ACGATGTTCACCCTCA-1	Plasma	1.91519
001-094_T0_COL_LP_5p_N1__CCGTACTGTGCTTCTC-1	Plasma	3.06053
001-094_T0_COL_LP_5p_N1__CATCAAGTCCTTGACC-1	Plasma	2.08405
001-094_T0_COL_LP_5p_N1__CGTCACTAGAGCAATT-1	Plasma	2.11014
001-094_T0_COL_LP_5p_N1__GACGGCTAGCGTTTAC-1	Plasma	1.98855
001-094_T0_COL_LP_5p_N1__TCGGGACCACAAGCCC-1	Plasma	2.30942
001-094_T0_COL_LP_5p_N1__CCTTCGACAGGGTACA-1	Plasma	1.33119
001-094_T0_COL_LP_5p_N1__CACATTTAGGCAAAGA-1	Plasma	3.40723
001-094_T0_COL_LP_5p_N1__GTTCATTGTAGGGTAC-1	Plasma	2.95282
001-094_T0_COL_LP_5p_N1__ACGAGGATCGCCTGAG-1	Plasma	1.55886
001-094_T0_COL_LP_5p_N1__GCATGATTCAACGAAA-1	Plasma	1.36368
001-094_T0_COL_LP_5p_N1__TCGCGTTAGAGGGATA-1	Plasma	1.78532
001-094_T0_COL_LP_5p_N1__TTATGCTTCCAATGGT-1	Plasma	2.47858
001-094_T0_COL_LP_5p_N1__ACAGCCGTCAACACAC-1	Plasma	2.9819
001-094_T0_COL_LP_5p_N1__TTGCGTCTCTTGCAAG-1	Plasma	0.889599
001-094_T0_COL_LP_5p_N1__CGGAGTCCAAGGTGTG-1	Plasma	3.46979
001-094_T0_COL_LP_5p_N1__GTAGGCCTCTGACCTC-1	Plasma	4.04939
001-094_T0_COL_LP_5p_N1__CTAACTTAGTAAGTAC-1	Plasma	0.561452
001-094_T0_COL_LP_5p_N1__AACTCTTGTAGAGTGC-1	Plasma	1.32482
001-094_T0_COL_LP_5p_N1__CAGTCCTTCGTGGGAA-1	Plasma	2.15183
001-094_T0_COL_LP_5p_N1__CCTCTGAAGCTACCTA-1	Plasma	2.41344
001-094_T0_COL_LP_5p_N1__AGCGGTCTCGTGGTCG-1	Plasma	1.64827
001-094_T0_COL_LP_5p_N1__TCAATCTCACTTCTGC-1	Plasma	1.43051
001-094_T0_COL_LP_5p_N1__TAGAGCTCACGGACAA-1	Plasma	1.87478
001-094_T0_COL_LP_5p_N1__GGACAAGCAGGAACGT-1	Plasma	1.90914
001-094_T0_COL_LP_5p_N1__CCTCAGTCATGTCTCC-1	Plasma	2.94719
001-094_T0_COL_LP_5p_N1__CTGATAGTCCGATATG-1	Plasma	5.61
001-094_T0_COL_LP_5p_N1__TATCTCAAGGCGTACA-1	Plasma	1.77527
001-094_T0_COL_LP_5p_N1__GCGCGATGTGCACCAC-1	Plasma	0.757162
001-094_T0_COL_LP_5p_N1__GAATAAGGTGCAGTAG-1	Plasma	1.59167
001-094_T0_COL_LP_5p_N1__AGCAGCCGTGTGCCTG-1	Plasma	1.24019
001-094_T0_COL_LP_5p_N1__TCATTTGAGGTGTGGT-1	Plasma	1.58317
001-094_T0_COL_LP_5p_N1__TGCTGCTTCCCGACTT-1	Plasma	1.13847
001-094_T0_COL_LP_5p_N1__GACACGCGTTCGTCTC-1	Plasma	1.89487
001-094_T0_COL_LP_5p_N1__CCCAATCTCTGTCAAG-1	Plasma	2.0436
001-094_T0_COL_LP_5p_N1__ATTTCTGAGAGACGAA-1	Plasma	3.79726
001-094_T0_COL_LP_5p_N1__AACCGCGCATGTAAGA-1	Plasma	2.06101
001-094_T0_COL_LP_5p_N1__CCTCTGAAGAAGGACA-1	Plasma	3.63927
001-094_T0_COL_LP_5p_N1__CAACCTCAGGAATTAC-1	Plasma	4.37388
001-094_T0_COL_LP_5p_N1__CAGCATATCTTGTACT-1	Plasma	2.15341
001-094_T0_COL_LP_5p_N1__TTTGCGCTCATTCACT-1	Plasma	1.27982
001-094_T0_COL_LP_5p_N1__AGGGTGAGTAGCAAAT-1	Plasma	2.30316
001-094_T0_COL_LP_5p_N1__CCACGGAGTACTCGCG-1	Plasma	2.25672
001-094_T0_COL_LP_5p_N1__GGCAATTCAGCTGTTA-1	Plasma	2.46402
001-094_T0_COL_LP_5p_N1__GCTGGGTAGACTACAA-1	Plasma	3.02011
001-094_T0_COL_LP_5p_N1__GGGTTGCTCCATGAGT-1	Plasma	1.2661
001-094_T0_COL_LP_5p_N1__AAACGGGGTAGCGATG-1	Plasma	1.66081
001-094_T0_COL_LP_5p_N1__TCGTACCTCAAACCAC-1	Plasma	4.54647
001-094_T0_COL_LP_5p_N1__GAATAAGAGAGATGAG-1	Plasma	1.49498
001-094_T0_COL_LP_5p_N1__TTTACTGAGTCTCCTC-1	Plasma	2.15087
001-094_T0_COL_LP_5p_N1__ATAACGCAGAAACCGC-1	Plasma	3.81985
001-094_T0_COL_LP_5p_N1__TTGACTTTCGTTGCCT-1	Plasma	2.72702
001-094_T0_COL_LP_5p_N1__CCACTACCATGGTCAT-1	Plasma	0.64714
001-094_T0_COL_LP_5p_N1__ACTTTCAGTTGAGTTC-1	Plasma	3.93489
001-094_T0_COL_LP_5p_N1__AACTCAGTCGCATGGC-1	Plasma	1.90074
001-094_T0_COL_LP_5p_N1__CGATGTATCTAACGGT-1	Plasma	1.62217
001-094_T0_COL_LP_5p_N1__CCTTCCCTCCGCTGTT-1	Plasma	2.51642
001-094_T0_COL_LP_5p_N1__ACTGTCCGTTGCGCAC-1	Plasma	0.733409
001-094_T0_COL_LP_5p_N1__GACACGCCAGGGCATA-1	Plasma	2.03112
001-094_T0_COL_LP_5p_N1__GCATACAGTCAATACC-1	Plasma	3.58379
001-094_T0_COL_LP_5p_N1__CAGCAGCGTCAGGACA-1	Plasma	3.67044
001-094_T0_COL_LP_5p_N1__GTGCTTCCACGCCAGT-1	Plasma	1.26889
001-094_T0_COL_LP_5p_N1__CTAGCCTAGGCATGTG-1	Plasma	2.17507
001-094_T0_COL_LP_5p_N1__ACTGATGGTGTTTGGT-1	Plasma	1.58044
001-094_T0_COL_LP_5p_N1__CCTAAAGAGCAGATCG-1	Plasma	2.51059
001-094_T0_COL_LP_5p_N1__TCAATCTGTGAGGGAG-1	Plasma	1.42332
001-094_T0_COL_LP_5p_N1__GCGGGTTAGGCCCTCA-1	Plasma	1.9431
001-094_T0_COL_LP_5p_N1__TTGACTTAGCGATCCC-1	Plasma	2.3932
001-094_T0_COL_LP_5p_N1__CGGACACCATAGACTC-1	Plasma	0.698873
001-094_T0_COL_LP_5p_N1__ATTGGTGTCAAACGGG-1	Plasma	4.12622
001-094_T0_COL_LP_5p_N1__CGGTTAATCAACACAC-1	Plasma	3.56107
001-094_T0_COL_LP_5p_N1__CCATTCGTCCACTGGG-1	Plasma	1.75544
001-094_T0_COL_LP_5p_N1__TTTCCTCTCTTTAGGG-1	Plasma	3.28332
001-094_T0_COL_LP_5p_N1__GCTTCCAGTACCATCA-1	Plasma	1.64607
001-094_T0_COL_LP_5p_N1__ACGATACAGGTGACCA-1	Plasma	0.923078
001-094_T0_COL_LP_5p_N1__CGTAGGCAGGAATTAC-1	Plasma	3.44669
001-094_T0_COL_LP_5p_N1__TCGAGGCGTAAATGAC-1	Plasma	2.51836
001-094_T0_COL_LP_5p_N1__GCGAGAATCAAACCAC-1	Plasma	1.44312
001-094_T0_COL_LP_5p_N1__CGCTTCAAGCGTGTCC-1	Plasma	2.07321
001-094_T0_COL_LP_5p_N1__TCGCGTTGTTCCACGG-1	Plasma	1.59646
001-094_T0_COL_LP_5p_N1__AAAGCAAAGAAACGCC-1	Plasma	1.42873
001-094_T0_COL_LP_5p_N1__CCTTTCTTCGTAGGAG-1	Plasma	1.7173
001-094_T0_COL_LP_5p_N1__ACATACGCAATAACGA-1	Plasma	0.74565
001-094_T0_COL_LP_5p_N1__CTGGTCTAGACGACGT-1	Plasma	1.7941
001-094_T0_COL_LP_5p_N1__TGACTTTAGCGTCAAG-1	Plasma	3.45105
001-094_T0_COL_LP_5p_N1__TTCTCAAGTGCTTCTC-1	Plasma	1.58809
001-094_T0_COL_LP_5p_N1__GACTGCGTCGGCGGTT-1	Plasma	3.39113
001-094_T0_COL_LP_5p_N1__CTCTACGCAATGGAAT-1	Plasma	1.83669
001-094_T0_COL_LP_5p_N1__GAAGCAGCATTGGTAC-1	Plasma	2.25978
001-094_T0_COL_LP_5p_N1__AGCATACTCAGCAACT-1	Plasma	2.60689
001-094_T0_COL_LP_5p_N1__GTCACGGAGCTCTCGG-1	Plasma	1.88463
001-094_T0_COL_LP_5p_N1__GCATGATTCACTCCTG-1	Plasma	1.1695
001-094_T0_COL_LP_5p_N1__CATCCACAGTACGATA-1	Plasma	0.682447
001-094_T0_COL_LP_5p_N1__CACACTCTCCACGTGG-1	Plasma	2.70343
001-094_T0_COL_LP_5p_N1__GAATGAAAGTGGAGTC-1	Plasma	1.26502
001-094_T0_COL_LP_5p_N1__GTTTCTATCTGCTGTC-1	Plasma	2.1465
001-094_T0_COL_LP_5p_N1__TTCTCAACAGTTCCCT-1	Plasma	1.59013
001-094_T0_COL_LP_5p_N1__AAACCTGGTGTCCTCT-1	Plasma	3.99428
001-094_T0_COL_LP_5p_N1__CATGACAGTTCCACTC-1	Plasma	2.54847
001-094_T0_COL_LP_5p_N1__GCGAGAAGTTATGTGC-1	Plasma	2.4778
001-094_T0_COL_LP_5p_N1__TGACTTTAGGGAAACA-1	Plasma	2.43542
001-094_T0_COL_LP_5p_N1__TGAGCATAGCGCCTCA-1	Plasma	2.00007
001-094_T0_COL_LP_5p_N1__AGGGAGTTCCTGCCAT-1	Plasma	2.43203
001-094_T0_COL_LP_5p_N1__CACCTTGAGAGGTTGC-1	Plasma	3.08526
001-094_T0_COL_LP_5p_N1__CTCGAAATCACCCGAG-1	Plasma	0.913516
001-094_T0_COL_LP_5p_N1__TGCGCAGGTCCGTCAG-1	Plasma	0.368062
001-094_T0_COL_LP_5p_N1__GGGCATCAGGGTATCG-1	Plasma	2.93278
001-094_T0_COL_LP_5p_N1__TGCACCTTCGATCCCT-1	Plasma	1.19758
001-094_T0_COL_LP_5p_N1__CCTCAGTTCCATTCTA-1	Plasma	3.17904
001-094_T0_COL_LP_5p_N1__ACGGAGAAGTGTGGCA-1	Plasma	2.94905
001-094_T0_COL_LP_5p_N1__CATTATCTCGATAGAA-1	Plasma	2.52005
001-094_T0_COL_LP_5p_N1__CGATCGGGTATAATGG-1	Plasma	1.62142
001-094_T0_COL_LP_5p_N1__TAGACCAGTAGCGTGA-1	Plasma	1.7945
001-094_T0_COL_LP_5p_N1__GACGGCTGTAGCCTAT-1	Plasma	2.15968
001-094_T0_COL_LP_5p_N1__AGGGTGATCTTGGGTA-1	Plasma	1.54586
001-094_T0_COL_LP_5p_N1__GGCGACTCAGACAGGT-1	Plasma	4.13524
001-094_T0_COL_LP_5p_N1__AATCCAGCATATACGC-1	Plasma	1.54449
001-094_T0_COL_LP_5p_N1__CTGTGCTGTAGCGTCC-1	Plasma	4.45685
001-094_T0_COL_LP_5p_N1__AGGCCGTCAGTTCATG-1	Plasma	1.07207
001-094_T0_COL_LP_5p_N1__CTGAAACGTTAGATGA-1	Plasma	0.633984
001-094_T0_COL_LP_5p_N1__ACGAGCCAGCGCCTCA-1	Plasma	3.23525
001-094_T0_COL_LP_5p_N1__ACATCAGCATCGGTTA-1	Plasma	1.28046
001-094_T0_COL_LP_5p_N1__AACACGTCAAGCTGTT-1	Plasma	4.35235
001-094_T0_COL_LP_5p_N1__TGCTGCTCAGGCGATA-1	Plasma	2.72006
001-094_T0_COL_LP_5p_N1__GTCGTAAGTCGACTAT-1	Plasma	3.70781
001-094_T0_COL_LP_5p_N1__AGATTGCAGTCAAGCG-1	Plasma	3.16607
001-094_T0_COL_LP_5p_N1__TGGCTGGGTGAGGCTA-1	Plasma	1.70281
001-094_T0_COL_LP_5p_N1__GGGATGAGTCGGATCC-1	Plasma	2.7639
001-094_T0_COL_LP_5p_N1__GGGCATCTCCTCAACC-1	Plasma	1.33432
001-094_T0_COL_LP_5p_N1__ACCTTTATCGTGACAT-1	Plasma	2.23096
001-094_T0_COL_LP_5p_N1__CCGGGATTCACGCGGT-1	Plasma	2.80286
001-094_T0_COL_LP_5p_N1__TTTGCGCTCTTCGGTC-1	Plasma	2.42844
001-094_T0_COL_LP_5p_N1__CCCAATCCAGTCGATT-1	Plasma	1.13494
001-094_T0_COL_LP_5p_N1__ATCCGAACAGCTGCAC-1	Plasma	1.65131
001-094_T0_COL_LP_5p_N1__GGAATAATCTAGCACA-1	Plasma	2.66848
001-094_T0_COL_LP_5p_N1__GTCACAATCGGTCTAA-1	Plasma	1.43389
001-094_T0_COL_LP_5p_N1__CTGTGCTCATACTCTT-1	Plasma	0.223122
001-094_T0_COL_LP_5p_N1__TCAGCAACAGATCTGT-1	Plasma	2.3975
001-094_T0_COL_LP_5p_N1__CGGGTCACATCTATGG-1	Plasma	2.72398
001-094_T0_COL_LP_5p_N1__GCCAAATGTCAAAGAT-1	Plasma	1.39286
001-094_T0_COL_LP_5p_N1__CGGAGCTAGTTGTCGT-1	Plasma	1.18948
001-094_T0_COL_LP_5p_N1__ATCTGCCCAGGACCCT-1	Plasma	2.42738
001-094_T0_COL_LP_5p_N1__GCGCCAACACTACAGT-1	Plasma	2.31737
001-094_T0_COL_LP_5p_N1__CGCGGTACAGCTGTTA-1	Plasma	1.32473
001-094_T0_COL_LP_5p_N1__GCGAGAAGTTAGATGA-1	Plasma	5.29169
001-094_T0_COL_LP_5p_N1__AGCTCCTCAGTAACGG-1	Plasma	2.68298
001-094_T0_COL_LP_5p_N1__GTCCTCAAGGACATTA-1	Plasma	1.91447
001-094_T0_COL_LP_5p_N1__TAGTTGGTCAGGCGAA-1	Plasma	3.71509
001-094_T0_COL_LP_5p_N1__ACTTACTTCCTCATTA-1	Plasma	1.77363
001-094_T0_COL_LP_5p_N1__CAGATCAAGACACGAC-1	Plasma	1.71212
001-094_T0_COL_LP_5p_N1__CGTAGCGCAGGACCCT-1	Plasma	0.638465
001-094_T0_COL_LP_5p_N1__CATCGAAGTAGGGTAC-1	Plasma	2.23679
001-094_T0_COL_LP_5p_N1__GAGTCCGTCAAGGCTT-1	Plasma	1.63932
001-094_T0_COL_LP_5p_N1__AGTCTTTTCAGAGCTT-1	Plasma	0.522368
001-094_T0_COL_LP_5p_N1__GATGCTAAGATCGATA-1	Plasma	2.71306
001-094_T0_COL_LP_5p_N1__ATCACGAAGCGTAATA-1	Plasma	1.21853
001-094_T0_COL_LP_5p_N1__TGAAAGACAATAAGCA-1	Plasma	2.25056
001-094_T0_COL_LP_5p_N1__GGGACCTGTAAGAGGA-1	Plasma	1.10661
001-094_T0_COL_LP_5p_N1__TGACGGCTCAAGGCTT-1	Plasma	3.34069
001-094_T0_COL_LP_5p_N1__ATCATGGGTTACAGAA-1	Plasma	1.6195
001-094_T0_COL_LP_5p_N1__GAACATCTCACCATAG-1	Plasma	0.962195
001-094_T0_COL_LP_5p_N1__TGAAAGAAGTATGACA-1	Plasma	0.702199
001-094_T0_COL_LP_5p_N1__GACAGAGGTCTGCGGT-1	Plasma	2.12124
001-094_T0_COL_LP_5p_N1__TTTGCGCTCACCACCT-1	Plasma	3.78554
001-094_T0_COL_LP_5p_N1__TCGTAGACATACCATG-1	Plasma	1.30884
001-094_T0_COL_LP_5p_N1__GATCGTAGTCTCACCT-1	Plasma	3.91379
001-094_T0_COL_LP_5p_N1__ATTGGACGTGAGTGAC-1	Plasma	2.654
001-094_T0_COL_LP_5p_N1__GATGAGGCATCACGTA-1	Plasma	2.12841
001-094_T0_COL_LP_5p_N1__TTGACTTCAAACCCAT-1	Plasma	1.4867
001-094_T0_COL_LP_5p_N1__TATGCCCAGCGATGAC-1	Plasma	2.27606
001-094_T0_COL_LP_5p_N1__CGAATGTGTTATCACG-1	Plasma	0.987304
001-094_T0_COL_LP_5p_N1__ATAAGAGAGGCAGTCA-1	Plasma	4.58194
001-094_T0_COL_LP_5p_N1__CCTAGCTCAAAGGCGT-1	Plasma	2.90711
001-094_T0_COL_LP_5p_N1__CCATGTCGTGTGGTTT-1	Plasma	1.69322
001-094_T0_COL_LP_5p_N1__AACTCAGTCCGCATCT-1	Plasma	2.48956
001-094_T0_COL_LP_5p_N1__CTAATGGTCCATGAAC-1	Plasma	1.43769
001-094_T0_COL_LP_5p_N1__ACACCCTAGGAATGGA-1	Plasma	2.56304
001-094_T0_COL_LP_5p_N1__GGACAAGGTATGAATG-1	Plasma	1.28286
001-094_T0_COL_LP_5p_N1__GACTACAAGGACAGAA-1	Plasma	1.85381
001-094_T0_COL_LP_5p_N1__GCATGTATCGTGACAT-1	Plasma	2.53403
001-094_T0_COL_LP_5p_N1__CAGAGAGTCGGAGCAA-1	Plasma	2.65152
001-094_T0_COL_LP_5p_N1__GACGTGCAGGCTAGCA-1	Plasma	1.39337
001-094_T0_COL_LP_5p_N1__ACTGTCCAGTGGGTTG-1	Plasma	2.32733
001-094_T0_COL_LP_5p_N1__GGGTTGCCATACTACG-1	Plasma	2.00749
001-094_T0_COL_LP_5p_N1__TCGCGAGGTACGCACC-1	Plasma	1.6539
001-094_T0_COL_LP_5p_N1__GGGACCTTCTTCCTTC-1	Plasma	2.85472
001-094_T0_COL_LP_5p_N1__GATCGATTCAAACCGT-1	Plasma	2.70317
001-094_T0_COL_LP_5p_N1__CCTATTATCACATACG-1	Plasma	2.8205
001-094_T0_COL_LP_5p_N1__ATTGGACGTTCATGGT-1	Plasma	0.459098
001-094_T0_COL_LP_5p_N1__CCCATACTCCATTCTA-1	Plasma	1.4175
001-094_T0_COL_LP_5p_N1__TACTCGCGTGACTCAT-1	Plasma	1.20549
001-094_T0_COL_LP_5p_N1__GCGGGTTGTGAGCGAT-1	Plasma	2.48652
001-094_T0_COL_LP_5p_N1__TGCCAAACAGCTCGCA-1	Plasma	2.68216
001-094_T0_COL_LP_5p_N1__ATGAGGGAGTAGGCCA-1	Plasma	1.88736
001-094_T0_COL_LP_5p_N1__GACACGCAGCCCAACC-1	Plasma	2.8884
001-094_T0_COL_LP_5p_N1__GGGCACTAGAATAGGG-1	Plasma	2.83418
001-094_T0_COL_LP_5p_N1__ATCCACCCATTCTCAT-1	Plasma	3.15241
001-094_T0_COL_LP_5p_N1__CATCGAATCTCGATGA-1	Plasma	2.90182
001-094_T0_COL_LP_5p_N1__TGATTTCTCATGCTCC-1	Plasma	0.624706
001-094_T0_COL_LP_5p_N1__CGTAGCGGTCTTCGTC-1	Plasma	2.89777
001-094_T0_COL_LP_5p_N1__GTTAAGCTCCTGTAGA-1	Plasma	1.21141
001-094_T0_COL_LP_5p_N1__GACGGCTCAAAGCGGT-1	Plasma	0.946369
001-094_T0_COL_LP_5p_N1__TTTGGTTTCACAGGCC-1	Plasma	1.93526
001-094_T0_COL_LP_5p_N1__GCATGATAGATCCCAT-1	Plasma	1.59987
001-094_T0_COL_LP_5p_N1__CCTACACTCGGCCGAT-1	Plasma	2.62014
001-094_T0_COL_LP_5p_N1__TTCTCCTAGTAACCCT-1	Plasma	3.05215
001-094_T0_COL_LP_5p_N1__AACTTTCTCTACTTAC-1	Plasma	2.98084
001-094_T0_COL_LP_5p_N1__TACCTTAAGGGAGTAA-1	Plasma	2.28415
001-094_T0_COL_LP_5p_N1__AAATGCCGTACAGTTC-1	Plasma	1.37698
001-094_T0_COL_LP_5p_N1__GTAACTGCAACTTGAC-1	Plasma	2.90115
001-094_T0_COL_LP_5p_N1__ATTTCTGCACCAGGCT-1	Plasma	2.13382
001-094_T0_COL_LP_5p_N1__TGCACCTCAGTCAGCC-1	Plasma	4.10221
001-094_T0_COL_LP_5p_N1__AGGGTGAAGAAGGTGA-1	Plasma	1.03282
001-094_T0_COL_LP_5p_N1__TACCTTACAGGGAGAG-1	Plasma	0.382304
001-094_T0_COL_LP_5p_N1__GTGTGCGGTACTTCTT-1	Plasma	0.960767
001-094_T0_COL_LP_5p_N1__CCACGGATCCGAAGAG-1	Plasma	1.01546
001-094_T0_COL_LP_5p_N1__GGAATAAGTAAGCACG-1	Plasma	1.80243
001-094_T0_COL_LP_5p_N1__CTCTACGAGAGGTACC-1	Plasma	3.01813
001-094_T0_COL_LP_5p_N1__CGAGAAGGTACGACCC-1	Plasma	1.05652
001-094_T0_COL_LP_5p_N1__CACCACTAGTCCTCCT-1	Plasma	2.84468
001-094_T0_COL_LP_5p_N1__CTGCGGAAGCTGCAAG-1	Plasma	2.50472
001-094_T0_COL_LP_5p_N1__TAGTGGTTCAGCACAT-1	Plasma	3.6472
001-094_T0_COL_LP_5p_N1__GGAACTTAGAAGGTTT-1	Plasma	2.08366
001-094_T0_COL_LP_5p_N1__GACTACATCCTTAATC-1	Plasma	3.52966
001-094_T0_COL_LP_5p_N1__CTTCTCTGTACTCTCC-1	Plasma	1.13413
001-094_T0_COL_LP_5p_N1__GCTGCTTTCGCGTAGC-1	Plasma	2.3698
001-094_T0_COL_LP_5p_N1__GAGGTGAAGAAAGTGG-1	Plasma	1.70048
001-094_T0_COL_LP_5p_N1__AGCCTAATCATCTGTT-1	Plasma	1.78451
001-094_T0_COL_LP_5p_N1__CAACTAGAGGTGATAT-1	Plasma	5.80745
001-094_T0_COL_LP_5p_N1__GAACGGAAGTACGTTC-1	Plasma	1.68445
001-094_T0_COL_LP_5p_N1__TATCTCATCACCCGAG-1	Plasma	2.75141
001-094_T0_COL_LP_5p_N1__CTGAAGTTCAAAGTAG-1	Plasma	0.140005
001-094_T0_COL_LP_5p_N1__TTCTCCTAGTCCGTAT-1	Plasma	2.33978
001-094_T0_COL_LP_5p_N1__CACCTTGAGGGAACGG-1	Plasma	1.39027
001-094_T0_COL_LP_5p_N1__CGATCGGAGGATGGAA-1	Plasma	3.7082
001-094_T0_COL_LP_5p_N1__CTCACACCACGAAGCA-1	Plasma	2.21109
001-094_T0_COL_LP_5p_N1__ACATCAGGTTCCGGCA-1	Plasma	1.92433
001-094_T0_COL_LP_5p_N1__AACACGTTCACCCGAG-1	Plasma	1.43951
001-094_T0_COL_LP_5p_N1__CGTCCATAGGATATAC-1	Plasma	2.69203
001-094_T0_COL_LP_5p_N1__CGCTATCTCTGCTTGC-1	Plasma	2.32851
001-094_T0_COL_LP_5p_N1__AACTCCCGTGACGCCT-1	Plasma	2.84877
001-094_T0_COL_LP_5p_N1__CCCTCCTCAACTGCTA-1	Plasma	1.29168
001-094_T0_COL_LP_5p_N1__TGTTCCGTCCAAACAC-1	Plasma	1.13166
001-094_T0_COL_LP_5p_N1__CAACTAGTCGCTAGCG-1	Plasma	1.93273
001-094_T0_COL_LP_5p_N1__AAGTCTGCATATGAGA-1	Plasma	4.39946
001-094_T0_COL_LP_5p_N1__TACTTACGTTACGCGC-1	Plasma	1.71832
001-094_T0_COL_LP_5p_N1__GCTTCCAAGGCTCTTA-1	Plasma	2.49577
001-094_T0_COL_LP_5p_N1__GCAGCCATCCGCGGTA-1	Plasma	2.17808
001-094_T0_COL_LP_5p_N1__CCTCTGAAGCTAACAA-1	Plasma	1.33865
001-094_T0_COL_LP_5p_N1__CAGTCCTCACGGATAG-1	Plasma	0.826377
001-094_T0_COL_LP_5p_N1__TCGCGTTAGTAGGTGC-1	Plasma	1.82367
001-094_T0_COL_LP_5p_N1__GATCAGTTCTCTAAGG-1	Plasma	1.36284
001-094_T0_COL_LP_5p_N1__TGCCCATAGATGGGTC-1	Plasma	3.05714
001-094_T0_COL_LP_5p_N1__AACCATGGTAAACCTC-1	Plasma	1.6592
001-094_T0_COL_LP_5p_N1__AGTGTCAGTCTAGCGC-1	Plasma	0.692946
001-094_T0_COL_LP_5p_N1__CGGACTGAGGATTCGG-1	Plasma	2.08562
001-094_T0_COL_LP_5p_N1__GATCAGTCAAGTTAAG-1	Plasma	1.87143
001-094_T0_COL_LP_5p_N1__TAGGCATGTCTTTCAT-1	Plasma	1.68311
001-094_T0_COL_LP_5p_N1__CTCGTACGTTTCGCTC-1	Plasma	2.71203
001-094_T0_COL_LP_5p_N1__ACACTGATCAATCACG-1	Plasma	3.10611
001-094_T0_COL_LP_5p_N1__CTCACACCAAGTCTAC-1	Plasma	3.0642
001-094_T0_COL_LP_5p_N1__TCTATTGAGAGTACCG-1	Plasma	1.99172
001-094_T0_COL_LP_5p_N1__CTACATTCAAACCCAT-1	Plasma	3.50435
001-094_T0_COL_LP_5p_N1__ACTGATGCATAGACTC-1	Plasma	2.29995
001-094_T0_COL_LP_5p_N1__GGTGAAGAGAGACTTA-1	Plasma	1.75543
001-094_T0_COL_LP_5p_N1__ATTCTACCATGCAACT-1	Plasma	0.482663
001-094_T0_COL_LP_5p_N1__CATGCCTAGATGCCAG-1	Plasma	1.67923
001-094_T0_COL_LP_5p_N1__AAGGCAGTCCCAGGTG-1	Plasma	1.83371
001-094_T0_COL_LP_5p_N1__ACGGGCTTCCACTCCA-1	Plasma	1.87708
001-094_T0_COL_LP_5p_N1__CTAAGACTCCGAATGT-1	Plasma	1.2705
001-094_T0_COL_LP_5p_N1__ACATCAGAGTAACCCT-1	Plasma	2.26726
001-094_T0_COL_LP_5p_N1__GGACGTCAGATATGGT-1	Plasma	2.84118
001-094_T0_COL_LP_5p_N1__GGCGACTTCAATACCG-1	Plasma	1.83167
001-094_T0_COL_LP_5p_N1__CACCTTGTCCGCATAA-1	Plasma	2.7627
001-094_T0_COL_LP_5p_N1__TATCTCAAGGCATTGG-1	Plasma	3.08697
001-094_T0_COL_LP_5p_N1__GATTCAGTCAGATAAG-1	Plasma	1.27856
001-094_T0_COL_LP_5p_N1__TAGACCAGTGTTGGGA-1	Plasma	3.90232
001-094_T0_COL_LP_5p_N1__TGAGCCGAGGGAACGG-1	Plasma	2.11412
001-094_T0_COL_LP_5p_N1__CGGCTAGCAACGATCT-1	Plasma	4.97581
001-094_T0_COL_LP_5p_N1__TGAGCATAGTCCAGGA-1	Plasma	1.50453
001-094_T0_COL_LP_5p_N1__ACTGATGCATGGTAGG-1	Plasma	1.23524
001-094_T0_COL_LP_5p_N1__GTCACAATCCCATTTA-1	Plasma	0.0900376
001-094_T0_COL_LP_5p_N1__GTACGTACATGCCACG-1	Plasma	2.28341
001-094_T0_COL_LP_5p_N1__GCATGTAAGGACTGGT-1	Plasma	3.20399
001-094_T0_COL_LP_5p_N1__AGCGTATCATTACCTT-1	Plasma	0.966642
001-094_T0_COL_LP_5p_N1__GCGACCACACTACAGT-1	Plasma	3.56008
001-094_T0_COL_LP_5p_N1__CTCGAAAAGTCAAGCG-1	Plasma	3.45543
001-094_T0_COL_LP_5p_N1__TAGTGGTAGATGAGAG-1	Plasma	0.687105
001-094_T0_COL_LP_5p_N1__TTCGGTCTCGTACGGC-1	Plasma	1.69199
001-094_T0_COL_LP_5p_N1__ATCCGAATCTTTACAC-1	Plasma	2.7725
001-094_T0_COL_LP_5p_N1__GCTTCCATCTTTAGGG-1	Plasma	2.15627
001-094_T0_COL_LP_5p_N1__TCAATCTTCAGTGCAT-1	Plasma	1.66195
001-094_T0_COL_LP_5p_N1__GTATTCTGTAGAAGGA-1	Plasma	4.14336
001-094_T0_COL_LP_5p_N1__CGAATGTAGCGTTGCC-1	Plasma	1.24435
001-094_T0_COL_LP_5p_N1__GAACCTATCAAGGTAA-1	Plasma	5.13938
001-094_T0_COL_LP_5p_N1__AGGCCACGTCTCGTTC-1	Plasma	0.820682
001-094_T0_COL_LP_5p_N1__TAGAGCTTCAAGATCC-1	Plasma	1.90936
001-094_T0_COL_LP_5p_N1__CATGCCTCAAAGTCAA-1	Plasma	2.81861
001-094_T0_COL_LP_5p_N1__TCAACGAAGAAACGCC-1	Plasma	0.664638
001-094_T0_COL_LP_5p_N1__GGGAGATCATGATCCA-1	Plasma	1.05123
001-094_T0_COL_LP_5p_N1__AACTCAGAGATCGATA-1	Plasma	3.02658
001-094_T0_COL_LP_5p_N1__GCAAACTTCGGCGCAT-1	Plasma	0.368382
001-094_T0_COL_LP_5p_N1__TACTCGCAGCCCGAAA-1	Plasma	2.35622
001-094_T0_COL_LP_5p_N1__GTCACAAGTTATCACG-1	Plasma	3.23389
001-094_T0_COL_LP_5p_N1__CTGATCCAGATCCGAG-1	Plasma	1.31494
001-094_T0_COL_LP_5p_N1__CGACCTTCAATGGAGC-1	Plasma	0.416287
001-094_T0_COL_LP_5p_N1__CTGTTTAGTTCCACTC-1	Plasma	1.82355
001-094_T0_COL_LP_5p_N1__GGTGTTACAAGCTGGA-1	Plasma	2.95398
001-094_T0_COL_LP_5p_N1__TGTTCCGTCGAATCCA-1	Plasma	2.41627
001-094_T0_COL_LP_5p_N1__ACACTGAGTTACCAGT-1	Plasma	1.32529
001-094_T0_COL_LP_5p_N1__TACTTACGTAACGACG-1	Plasma	0.828557
001-094_T0_COL_LP_5p_N1__GTCACAATCTCGTTTA-1	Plasma	1.7836
001-094_T0_COL_LP_5p_N1__AACTCCCCAAAGCAAT-1	Plasma	0.730163
001-094_T0_COL_LP_5p_N1__GTACTTTGTAAACCTC-1	Plasma	2.24174
001-094_T0_COL_LP_5p_N1__CGATTGAAGCAGCCTC-1	Plasma	2.47897
001-094_T0_COL_LP_5p_N1__CTTAGGAGTGTGCCTG-1	Plasma	1.30482
001-094_T0_COL_LP_5p_N1__CTTCTCTTCGCGTTTC-1	Plasma	0.755305
001-094_T0_COL_LP_5p_N1__CAGCCGATCTTAGAGC-1	Plasma	1.18256
001-094_T0_COL_LP_5p_N1__GTTAAGCCAGTCAGAG-1	Plasma	2.0512
001-094_T0_COL_LP_5p_N1__GGAACTTTCAAGGCTT-1	Plasma	3.22014
001-094_T0_COL_LP_5p_N1__GGCAATTTCTTCAACT-1	Plasma	2.61616
001-094_T0_COL_LP_5p_N1__TGACTTTAGACAAAGG-1	Plasma	2.12581
001-094_T0_COL_LP_5p_N1__GCGCAGTAGGAATCGC-1	Plasma	1.12228
001-094_T0_COL_LP_5p_N1__TTGAACGGTCATGCCG-1	Plasma	3.17721
001-094_T0_COL_LP_5p_N1__TTCGGTCGTCATATCG-1	Plasma	1.35972
001-094_T0_COL_LP_5p_N1__CTGATCCGTCACACGC-1	Plasma	3.38853
001-094_T0_COL_LP_5p_N1__TACTTACTCTACCTGC-1	Plasma	3.7325
001-094_T0_COL_LP_5p_N1__TATCAGGTCAGCTTAG-1	Plasma	2.42935
001-094_T0_COL_LP_5p_N1__CTCCTAGGTCACCCAG-1	Plasma	3.02134
001-094_T0_COL_LP_5p_N1__CGATTGAGTTGTGGCC-1	Plasma	4.76505
001-094_T0_COL_LP_5p_N1__TGTTCCGGTCCAGTGC-1	Plasma	0.395312
001-094_T0_COL_LP_5p_N1__CAGGTGCTCCTCGCAT-1	Plasma	3.2815
001-094_T0_COL_LP_5p_N1__TCGGTAAGTATGAATG-1	Plasma	1.3621
001-094_T0_COL_LP_5p_N1__GGTGCGTCACGCATCG-1	Plasma	1.87115
001-094_T0_COL_LP_5p_N1__GGGTTGCCATGAACCT-1	Plasma	1.32616
001-094_T0_COL_LP_5p_N1__TAGTTGGGTAGAGTGC-1	Plasma	2.97405
001-094_T0_COL_LP_5p_N1__CGTAGCGTCAGAAATG-1	Plasma	3.10232
001-094_T0_COL_LP_5p_N1__TCGCGTTGTCGCATAT-1	Plasma	1.28519
001-094_T0_COL_LP_5p_N1__CATATGGAGACATAAC-1	Plasma	0.790936
001-094_T0_COL_LP_5p_N1__ATTGGTGTCCCGACTT-1	Plasma	2.47727
001-094_T0_COL_LP_5p_N1__AAACGGGGTCATGCAT-1	Plasma	1.54199
001-094_T0_COL_LP_5p_N1__CGAACATCAAGACACG-1	Plasma	0.645729
001-094_T0_COL_LP_5p_N1__ACTGATGCAGAAGCAC-1	Plasma	0.906688
001-094_T0_COL_LP_5p_N1__CTAGTGAGTAGCCTAT-1	Plasma	2.29196
001-094_T0_COL_LP_5p_N1__GCAAACTCAGCTGTAT-1	Plasma	2.30317
001-094_T0_COL_LP_5p_N1__TCTTCGGCATGTAAGA-1	Plasma	3.58023
001-094_T0_COL_LP_5p_N1__TACCTTACAAACGTGG-1	Plasma	1.89206
001-094_T0_COL_LP_5p_N1__CAAGTTGAGGAATTAC-1	Plasma	2.84801
001-094_T0_COL_LP_5p_N1__ACTTTCACAGACAAAT-1	Plasma	1.57934
001-094_T0_COL_LP_5p_N1__ACAGCCGGTAAGGGAA-1	Plasma	4.72884
001-094_T0_COL_LP_5p_N1__TGTTCCGTCACGAAGG-1	Plasma	3.62422
001-094_T0_COL_LP_5p_N1__AACTGGTCAAGCCGCT-1	Plasma	1.65069
001-094_T0_COL_LP_5p_N1__CTCATTAAGACTGGGT-1	Plasma	2.17337
001-094_T0_COL_LP_5p_N1__TTGGAACCAACTGCTA-1	Plasma	1.69225
001-094_T0_COL_LP_5p_N1__CAGTAACGTGCTCTTC-1	Plasma	1.6411
001-094_T0_COL_LP_5p_N1__TCCCGATGTCACACGC-1	Plasma	1.35467
001-094_T0_COL_LP_5p_N1__TACTCGCTCCGGCACA-1	Plasma	2.30943
001-094_T0_COL_LP_5p_N1__CTCGGGAAGACGCAAC-1	Plasma	2.83384
001-094_T0_COL_LP_5p_N1__GAGTCCGGTGCGAAAC-1	Plasma	1.81261
001-094_T0_COL_LP_5p_N1__TGTGTTTGTAGTAGTA-1	Plasma	1.82435
001-094_T0_COL_LP_5p_N1__TTGGCAATCAGAAATG-1	Plasma	2.91833
001-094_T0_COL_LP_5p_N1__GCGCCAACATGGTCAT-1	Plasma	1.36682
001-094_T0_COL_LP_5p_N1__ACACCAACACACCGCA-1	Plasma	2.39058
001-094_T0_COL_LP_5p_N1__TACACGATCCTTAATC-1	Plasma	2.02127
001-094_T0_COL_LP_5p_N1__ACGGAGAGTTGGGACA-1	Plasma	2.28956
001-094_T0_COL_LP_5p_N1__AGCCTAAGTCGTCTTC-1	Plasma	2.68761
001-094_T0_COL_LP_5p_N1__GGACGTCTCTTTAGGG-1	Plasma	1.64341
001-094_T0_COL_LP_5p_N1__GCGCGATAGGTAAACT-1	Plasma	1.31467
001-094_T0_COL_LP_5p_N1__AAAGCAAGTGTGACGA-1	Plasma	2.57308
001-094_T0_COL_LP_5p_N1__CAGGTGCTCGAATGGG-1	Plasma	2.80533
001-094_T0_COL_LP_5p_N1__TGAGAGGTCTTGTATC-1	Plasma	1.39946
001-094_T0_COL_LP_5p_N1__CTCAGAATCTCGAGTA-1	Plasma	1.58964
001-094_T0_COL_LP_5p_N1__CATGACAAGATAGCAT-1	Plasma	2.41637
001-094_T0_COL_LP_5p_N1__GGCTGGTTCACAAACC-1	Plasma	0.660379
001-094_T0_COL_LP_5p_N1__AATCGGTGTCACTGGC-1	Plasma	0.579741
001-094_T0_COL_LP_5p_N1__GTCAAGTGTCAAAGAT-1	Plasma	3.39529
001-094_T0_COL_LP_5p_N1__CCGTACTGTCGCGAAA-1	Plasma	3.65947
001-094_T0_COL_LP_5p_N1__AGCAGCCTCCATGAAC-1	Plasma	0.829376
001-094_T0_COL_LP_5p_N1__CCGGGATGTCCATCCT-1	Plasma	2.18051
001-094_T0_COL_LP_5p_N1__TCTGGAAGTGCGATAG-1	Plasma	1.97816
001-094_T0_COL_LP_5p_N1__CAAGATCGTCGACTGC-1	Plasma	1.61266
001-094_T0_COL_LP_5p_N1__TTATGCTGTCCTAGCG-1	Plasma	2.92596
001-094_T0_COL_LP_5p_N1__CGTCCATCAGGTCGTC-1	Plasma	1.38179
001-094_T0_COL_LP_5p_N1__TCGCGTTAGTAGGCCA-1	Plasma	2.68146
001-094_T0_COL_LP_5p_N1__ATGAGGGGTAAGAGAG-1	Plasma	2.85231
001-094_T0_COL_LP_5p_N1__TCGGTAATCACCTTAT-1	Plasma	1.55784
001-094_T0_COL_LP_5p_N1__GTTAAGCCAGTGGGAT-1	Plasma	1.69436
001-094_T0_COL_LP_5p_N1__GTTAAGCGTCACTTCC-1	Plasma	1.82601
001-094_T0_COL_LP_5p_N1__CTCCTAGCATTTGCTT-1	Plasma	0.631028
001-094_T0_COL_LP_5p_N1__AGTGGGAGTCCCTACT-1	Plasma	3.95886
001-094_T0_COL_LP_5p_N1__ACGCAGCAGTGGGTTG-1	Plasma	1.55862
001-094_T0_COL_LP_5p_N1__GAAACTCAGGATGTAT-1	Plasma	2.27286
001-094_T0_COL_LP_5p_N1__TCCCGATAGCAGCCTC-1	Plasma	2.29554
001-094_T0_COL_LP_5p_N1__TAGGCATTCCCTCTTT-1	Plasma	2.91287
001-094_T0_COL_LP_5p_N1__GAACGGAGTAATCACC-1	Plasma	1.45277
001-094_T0_COL_LP_5p_N1__CTCAGAAAGCAGCGTA-1	Plasma	1.35982
001-094_T0_COL_LP_5p_N1__CTAAGACAGGCGTACA-1	Plasma	1.88501
001-094_T0_COL_LP_5p_N1__TGATTTCTCCTTTCTC-1	Plasma	1.00742
001-094_T0_COL_LP_5p_N1__TGCGCAGAGACAAGCC-1	Plasma	1.66757
001-094_T0_COL_LP_5p_N1__CTTAACTTCGGCTTGG-1	Plasma	1.9256
001-094_T0_COL_LP_5p_N1__CGTTCTGCAGATGGGT-1	Plasma	2.0637
001-094_T0_COL_LP_5p_N1__ACATACGTCAGTTGAC-1	Plasma	2.01578
001-094_T0_COL_LP_5p_N1__ACAGCTAGTAAACGCG-1	Plasma	0.612348
001-094_T0_COL_LP_5p_N1__GACTGCGAGCCCAGCT-1	Plasma	1.14764
001-094_T0_COL_LP_5p_N1__AGCGGTCAGCTCTCGG-1	Plasma	0.456799
001-094_T0_COL_LP_5p_N1__GAAGCAGCATTCTCAT-1	Plasma	3.63531
001-094_T0_COL_LP_5p_N1__AACTCAGAGTACGTTC-1	Plasma	1.88298
001-094_T0_COL_LP_5p_N1__AACACGTCACTTACGA-1	Plasma	3.28012
001-094_T0_COL_LP_5p_N1__TGTGGTACAGTAGAGC-1	Plasma	3.55425
001-094_T0_COL_LP_5p_N1__GACGGCTGTTGGTTTG-1	Plasma	1.44959
001-094_T0_COL_LP_5p_N1__AGGTCATGTTGAACTC-1	Plasma	0.388675
001-094_T0_COL_LP_5p_N1__GATTCAGAGTGTTAGA-1	Plasma	1.2465
001-094_T0_COL_LP_5p_N1__CTCTGGTCACAAGCCC-1	Plasma	3.84571
001-094_T0_COL_LP_5p_N1__CATCGAACACCGAAAG-1	Plasma	0.894776
001-094_T0_COL_LP_5p_N1__ACGATGTAGCAGGTCA-1	Plasma	1.4898
001-094_T0_COL_LP_5p_N1__AACCATGGTAGGGTAC-1	Plasma	2.68335
001-094_T0_COL_LP_5p_N1__ATTATCCCAGGGTATG-1	Plasma	1.07492
001-094_T0_COL_LP_5p_N1__CGCTGGACAGGGTACA-1	Plasma	1.88338
001-094_T0_COL_LP_5p_N1__TCGGGACTCCACTCCA-1	Plasma	3.10915
001-094_T0_COL_LP_5p_N1__TGCTGCTCACTTCGAA-1	Plasma	3.05316
001-094_T0_COL_LP_5p_N1__CGTGTAAAGCCAACAG-1	Plasma	2.99269
001-094_T0_COL_LP_5p_N1__TCGCGTTTCCTATTCA-1	Plasma	1.27522
001-094_T0_COL_LP_5p_N1__GTCAAGTAGTAGCGGT-1	Plasma	2.38369
001-094_T0_COL_LP_5p_N1__CGGACACCAGCTGCAC-1	Plasma	3.52356
001-094_T0_COL_LP_5p_N1__ACTGAGTGTCAAGCGA-1	Plasma	2.61621
001-094_T0_COL_LP_5p_N1__ACGCAGCCAACTGGCC-1	Plasma	2.05847
001-094_T0_COL_LP_5p_N1__GAAATGATCATGGTCA-1	Plasma	0.825325
001-094_T0_COL_LP_5p_N1__CTGCTGTAGGACAGCT-1	Plasma	2.74025
001-094_T0_COL_LP_5p_N1__CAGGTGCTCCCTGACT-1	Plasma	0.875142
001-094_T0_COL_LP_5p_N1__ATAAGAGAGTGGTAAT-1	Plasma	1.30673
001-094_T0_COL_LP_5p_N1__CTGTTTACACACCGAC-1	Plasma	2.81316
001-094_T0_COL_LP_5p_N1__AGTGTCATCCCACTTG-1	Plasma	1.72268
001-094_T0_COL_LP_5p_N1__AGTCTTTCAGTTAACC-1	Plasma	3.38064
001-094_T0_COL_LP_5p_N1__AATCGGTTCCGAGCCA-1	Plasma	1.2132
001-094_T0_COL_LP_5p_N1__ACATGGTTCGCCAGCA-1	Plasma	3.75593
001-094_T0_COL_LP_5p_N1__CGTCACTTCTGACCTC-1	Plasma	1.52243
001-094_T0_COL_LP_5p_N1__ACATACGAGGGTGTGT-1	Plasma	3.50314
001-094_T0_COL_LP_5p_N1__GTCTCGTGTGGAAAGA-1	Plasma	4.47416
001-094_T0_COL_LP_5p_N1__CTACACCAGCGCTTAT-1	Plasma	3.43715
001-094_T0_COL_LP_5p_N1__CGTCAGGAGGCGACAT-1	Plasma	-0.181602
001-094_T0_COL_LP_5p_N1__CCTAGCTTCGCCCTTA-1	Plasma	1.90079
001-094_T0_COL_LP_5p_N1__TCGAGGCCAGCTCCGA-1	Plasma	0.704131
001-094_T0_COL_LP_5p_N1__TCGAGGCCAAACGCGA-1	Plasma	1.86075
001-094_T0_COL_LP_5p_N1__CAGCAGCGTCTGCAAT-1	Plasma	0.955323
001-094_T0_COL_LP_5p_N1__GTCACGGCATGATCCA-1	Plasma	2.41008
001-094_T0_COL_LP_5p_N1__AACGTTGTCCCAGGTG-1	Plasma	1.05528
001-094_T0_COL_LP_5p_N1__TACGGATCACTTACGA-1	Plasma	3.18274
001-094_T0_COL_LP_5p_N1__CATATTCTCAATCTCT-1	Plasma	1.06162
001-094_T0_COL_LP_5p_N1__TGTATTCGTCTCTTAT-1	Plasma	0.349158
001-094_T0_COL_LP_5p_N1__CGATCGGGTGTCAATC-1	Plasma	1.36076
001-094_T0_COL_LP_5p_N1__GCGACCAGTACCATCA-1	Plasma	0.555559
001-094_T0_COL_LP_5p_N1__ACACTGAAGTGTGAAT-1	Plasma	0.868953
001-094_T0_COL_LP_5p_N1__CACCAGGAGGGTTCCC-1	Plasma	4.21042
001-094_T0_COL_LP_5p_N1__GTACTTTCAGTGAGTG-1	Plasma	1.08573
001-094_T0_COL_LP_5p_N1__ATGGGAGCAATCACAC-1	Plasma	2.76774
001-094_T0_COL_LP_5p_N1__GGGTTGCTCACATAGC-1	Plasma	0.654463
001-094_T0_COL_LP_5p_N1__ATGAGGGTCATTCACT-1	Plasma	0.683412
001-094_T0_COL_LP_5p_N1__TATTACCAGATAGGAG-1	Plasma	2.69145
001-094_T0_COL_LP_5p_N1__TCTATTGTCAACACCA-1	Plasma	1.50199
001-094_T0_COL_LP_5p_N1__CTGAAGTAGTGAACGC-1	Plasma	1.16374
001-094_T0_COL_LP_5p_N1__GGGTTGCGTACTCGCG-1	Plasma	6.05632
001-094_T0_COL_LP_5p_N1__GGAAAGCGTACCTACA-1	Plasma	1.13019
001-094_T0_COL_LP_5p_N1__TAGGCATGTAGAAAGG-1	Plasma	2.03392
001-094_T0_COL_LP_5p_N1__CCTACCAAGACGCACA-1	Plasma	1.32339
001-094_T0_COL_LP_5p_N1__TTCCCAGGTGCAGACA-1	Plasma	3.93412
001-094_T0_COL_LP_5p_N1__AGTTGGTAGAAACGCC-1	Plasma	1.64603
001-094_T0_COL_LP_5p_N1__CTCGTCACAATTCCTT-1	Plasma	2.42836
001-094_T0_COL_LP_5p_N1__GACGTGCAGACAGGCT-1	Plasma	1.88793
001-094_T0_COL_LP_5p_N1__TGGGCGTAGTCATGCT-1	Plasma	2.55413
001-094_T0_COL_LP_5p_N1__GTAACGTCACGGCTAC-1	Plasma	1.57852
001-094_T0_COL_LP_5p_N1__ACCAGTAAGAATGTTG-1	Plasma	1.00798
001-094_T0_COL_LP_5p_N1__TGCCCATGTAATAGCA-1	Plasma	2.19066
001-094_T0_COL_LP_5p_N1__GCTTCCATCAGCAACT-1	Plasma	5.32054
001-094_T0_COL_LP_5p_N1__AGCCTAAGTCGTGGCT-1	Plasma	1.5318
001-094_T0_COL_LP_5p_N1__GTGGGTCGTTGTGGCC-1	Plasma	0.314607
001-094_T0_COL_LP_5p_N1__CAGCTGGCAAGCCCAC-1	Plasma	0.864089
001-094_T0_COL_LP_5p_N1__GACGTTAGTCCATCCT-1	Plasma	3.16463
001-094_T0_COL_LP_5p_N1__GGACGTCTCCTTCAAT-1	Plasma	1.47563
001-094_T0_COL_LP_5p_N1__CACAAACCAATGGACG-1	Plasma	4.15066
001-094_T0_COL_LP_5p_N1__CAAGATCGTTGCTCCT-1	Plasma	1.85749
001-094_T0_COL_LP_5p_N1__ACTTTCAGTGTTTGGT-1	Plasma	0.272639
001-094_T0_COL_LP_5p_N1__ACTGCTCCACGGTGTC-1	Plasma	0.63337
001-094_T0_COL_LP_5p_N1__TTGGCAACACAGACAG-1	Plasma	3.46795
001-094_T0_COL_LP_5p_N1__GTGTTAGCACATGACT-1	Plasma	2.0792
001-094_T0_COL_LP_5p_N1__TGTGTTTAGTGGAGAA-1	Plasma	2.22735
001-094_T0_COL_LP_5p_N1__GGCGACTTCACGACTA-1	Plasma	1.96474
001-094_T0_COL_LP_5p_N1__TTGGAACGTGATGTCT-1	Plasma	3.44385
001-094_T0_COL_LP_5p_N1__AGACGTTTCTGCGACG-1	Plasma	3.49395
001-094_T0_COL_LP_5p_N1__CCAATCCAGACTTTCG-1	Plasma	2.06279
001-094_T0_COL_LP_5p_N1__ATTACTCGTGGTCTCG-1	Plasma	1.97802
001-094_T0_COL_LP_5p_N1__GAACGGAGTCTAGCGC-1	Plasma	1.96207
001-094_T0_COL_LP_5p_N1__TTTACTGGTAGCAAAT-1	Plasma	2.44295
001-094_T0_COL_LP_5p_N1__GGGAATGTCTAACTCT-1	Plasma	5.99978
001-094_T0_COL_LP_5p_N1__AGTAGTCGTCGACTAT-1	Plasma	1.48406
001-094_T0_COL_LP_5p_N1__CGGCTAGGTTGATTCG-1	Plasma	2.4161
001-094_T0_COL_LP_5p_N1__GCTGGGTAGTTGAGAT-1	Plasma	0.265785
001-094_T0_COL_LP_5p_N1__CTCAGAAAGTCAAGGC-1	Plasma	3.49716
001-094_T0_COL_LP_5p_N1__ACACCGGTCAAGAAGT-1	Plasma	2.43593
001-094_T0_COL_LP_5p_N1__CCATGTCTCGCTTGTC-1	Plasma	2.00735
001-094_T0_COL_LP_5p_N1__GGGATGAAGGTTACCT-1	Plasma	2.26733
001-094_T0_COL_LP_5p_N1__CACTCCACAGCCTTGG-1	Plasma	2.74402
001-094_T0_COL_LP_5p_N1__GCCAAATGTCTAGTCA-1	Plasma	2.57954
001-094_T0_COL_LP_5p_N1__GGACATTTCGCAAACT-1	Plasma	1.7621
001-094_T0_COL_LP_5p_N1__GTGGGTCTCGGCATCG-1	Plasma	4.21739
001-094_T0_COL_LP_5p_N1__CAGAATCGTTGCCTCT-1	Plasma	0.232883
001-094_T0_COL_LP_5p_N1__CTCGGAGAGATGCCAG-1	Plasma	2.11435
001-094_T0_COL_LP_5p_N1__TTCGAAGAGTCCAGGA-1	Plasma	0.99007
001-094_T0_COL_LP_5p_N1__GCATGATAGCGCTTAT-1	Plasma	2.8376
001-094_T0_COL_LP_5p_N1__GCATGTAAGAGGACGG-1	Plasma	4.55572
001-094_T0_COL_LP_5p_N1__GGTGCGTAGTGCAAGC-1	Plasma	1.25308
001-094_T0_COL_LP_5p_N1__TCGCGTTGTATGCTTG-1	Plasma	2.2197
001-094_T0_COL_LP_5p_N1__ACCAGTACAGATCCAT-1	Plasma	1.89584
001-094_T0_COL_LP_5p_N1__GACTGCGCAAACCCAT-1	Plasma	3.01088
001-094_T0_COL_LP_5p_N1__AATCCAGTCGATCCCT-1	Plasma	1.95588
001-094_T0_COL_LP_5p_N1__CGAACATTCTTCCTTC-1	Plasma	4.26206
001-094_T0_COL_LP_5p_N1__ATAGACCTCACCTCGT-1	Plasma	3.04312
001-094_T0_COL_LP_5p_N1__TTCTTAGAGCCCAACC-1	Plasma	2.11253
001-094_T0_COL_LP_5p_N1__AGGCCGTCACCACCAG-1	Plasma	1.81644
001-094_T0_COL_LP_5p_N1__TGGCGCATCCACTCCA-1	Plasma	2.19419
001-094_T0_COL_LP_5p_N1__TTTGGTTAGTTGAGAT-1	Plasma	3.72129
001-094_T0_COL_LP_5p_N1__TACTCATGTCTGATCA-1	Plasma	3.92033
001-094_T0_COL_LP_5p_N1__CTGAAACGTTATCCGA-1	Plasma	0.912092
001-094_T0_COL_LP_5p_N1__CTACACCCAGCTTAAC-1	Plasma	1.43884
001-094_T0_COL_LP_5p_N1__AGTGAGGAGTGGTAGC-1	Plasma	1.72099
001-094_T0_COL_LP_5p_N1__TTAACTCTCTTGTATC-1	Plasma	2.09645
001-094_T0_COL_LP_5p_N1__AGCGTATCAATCAGAA-1	Plasma	1.91121
001-094_T0_COL_LP_5p_N1__TTGGAACCAGCTGTGC-1	Plasma	-0.210382
001-094_T0_COL_LP_5p_N1__CTCATTATCAGCCTAA-1	Plasma	-0.42638
001-094_T0_COL_LP_5p_N1__GCGCAACAGGCTAGCA-1	Plasma	1.84058
001-094_T0_COL_LP_5p_N1__CATTCGCCAATCCGAT-1	Plasma	3.72162
001-094_T0_COL_LP_5p_N1__TCAGGATGTCAATACC-1	Plasma	2.49222
001-094_T0_COL_LP_5p_N1__AAAGCAAGTACTCAAC-1	Plasma	3.08553
001-094_T0_COL_LP_5p_N1__GGGACCTTCCCAGGTG-1	Plasma	1.69148
001-094_T0_COL_LP_5p_N1__GGCCGATCAGTCACTA-1	Plasma	1.84592
001-094_T0_COL_LP_5p_N1__GACTAACGTCCGCTGA-1	Plasma	1.56034
001-094_T0_COL_LP_5p_N1__GGCTCGATCATGTGGT-1	Plasma	2.13574
001-094_T0_COL_LP_5p_N1__CCCATACTCTCACATT-1	Plasma	2.52176
001-094_T0_COL_LP_5p_N1__CAGCTAAGTAGATTAG-1	Plasma	1.34366
001-094_T0_COL_LP_5p_N1__AGATTGCTCAATACCG-1	Plasma	2.52156
001-094_T0_COL_LP_5p_N1__AACCATGGTCCCTTGT-1	Plasma	2.57123
001-094_T0_COL_LP_5p_N1__TGACTAGAGACTCGGA-1	Plasma	0.61014
001-094_T0_COL_LP_5p_N1__GGTGAAGCAAGCCGTC-1	Plasma	0.593495
001-094_T0_COL_LP_5p_N1__GCTTCCAGTTCCAACA-1	Plasma	3.18827
001-094_T0_COL_LP_5p_N1__CGAGAAGAGCGTGAAC-1	Plasma	1.09602
001-094_T0_COL_LP_5p_N1__GCGACCACAGATTGCT-1	Plasma	3.22311
001-094_T0_COL_LP_5p_N1__GAAACTCTCCCATTAT-1	Plasma	2.35918
001-094_T0_COL_LP_5p_N1__AAGGAGCCAAGTAGTA-1	Plasma	2.47696
001-094_T0_COL_LP_5p_N1__GTACTCCTCACTTCAT-1	Plasma	1.84062
001-094_T0_COL_LP_5p_N1__CACACCTTCAATAAGG-1	Plasma	3.64604
001-094_T0_COL_LP_5p_N1__CAGATCACAAGAGGCT-1	Plasma	2.1665
001-094_T0_COL_LP_5p_N1__TACAGTGGTGCTGTAT-1	Plasma	2.21035
001-094_T0_COL_LP_5p_N1__CCCAGTTGTGTAAGTA-1	Plasma	0.247887
001-094_T0_COL_LP_5p_N1__GCTGCAGTCTGTTTGT-1	Plasma	0.926704
001-094_T0_COL_LP_5p_N1__GACGCGTTCATGTGGT-1	Plasma	2.88192
001-094_T0_COL_LP_5p_N1__AGGTCATTCAGTACGT-1	Plasma	1.13085
001-094_T0_COL_LP_5p_N1__TCTGGAATCGAGGTAG-1	Plasma	1.64355
001-094_T0_COL_LP_5p_N1__CGGAGTCGTCTTGATG-1	Plasma	2.52001
001-094_T0_COL_LP_5p_N1__ATCACGATCAGCTGGC-1	Plasma	0.661674
001-094_T0_COL_LP_5p_N1__GATGCTAGTGAGGGTT-1	Plasma	3.02671
001-094_T0_COL_LP_5p_N1__CACACAATCGACAGCC-1	Plasma	1.47441
001-094_T0_COL_LP_5p_N1__GTATCTTTCGCCATAA-1	Plasma	3.19659
001-094_T0_COL_LP_5p_N1__AGCTCTCGTGATGTGG-1	Plasma	3.12268
001-094_T0_COL_LP_5p_N1__GTACGTAAGTGTCCAT-1	Plasma	1.33402
001-094_T0_COL_LP_5p_N1__TGCGTGGAGTGGGTTG-1	Plasma	0.161739
001-094_T0_COL_LP_5p_N1__AGCGTATCACCCAGTG-1	Plasma	1.07999
001-094_T0_COL_LP_5p_N1__GGCGACTCAAGTTGTC-1	Plasma	1.7154
001-094_T0_COL_LP_5p_N1__AAGGTTCCACCAGCAC-1	Plasma	3.32962
001-094_T0_COL_LP_5p_N1__AACCATGGTACATGTC-1	Plasma	2.74873
001-094_T0_COL_LP_5p_N1__CTCACACCATGAGCGA-1	Plasma	2.03819
001-094_T0_COL_LP_5p_N1__AAGGTTCCAGTGACAG-1	Plasma	0.570901
001-094_T0_COL_LP_5p_N1__CTGATAGGTTTGTGTG-1	Plasma	0.310471
001-094_T0_COL_LP_5p_N1__CTAGAGTAGTATCGAA-1	Plasma	1.03345
001-094_T0_COL_LP_5p_N1__ACTATCTAGATTACCC-1	Plasma	5.0458
001-094_T0_COL_LP_5p_N1__CTGATCCCATGGTAGG-1	Plasma	0.702551
001-094_T0_COL_LP_5p_N1__AAAGATGGTCTCTTAT-1	Plasma	3.65702
001-094_T0_COL_LP_5p_N1__TTTATGCGTTTGACAC-1	Plasma	1.31244
001-094_T0_COL_LP_5p_N1__CAAGGCCTCTGAGGGA-1	Plasma	0.834924
001-094_T0_COL_LP_5p_N1__CATCAAGAGCCGATTT-1	Plasma	2.68027
001-094_T0_COL_LP_5p_N1__GTAGTCATCTTCGAGA-1	Plasma	2.61821
001-094_T0_COL_LP_5p_N1__GACTGCGGTCTTGTCC-1	Plasma	1.70419
001-094_T0_COL_LP_5p_N1__TGACTAGCATTACGAC-1	Plasma	5.0431
001-094_T0_COL_LP_5p_N1__GCTGGGTGTTGCCTCT-1	Plasma	4.20374
001-094_T0_COL_LP_5p_N1__GCTCCTAGTTACGCGC-1	Plasma	1.88373
001-094_T0_COL_LP_5p_N1__GTACTCCAGGTGATAT-1	Plasma	1.97369
001-094_T0_COL_LP_5p_N1__GCGCCAATCTTGGGTA-1	Plasma	2.66919
001-094_T0_COL_LP_5p_N1__TCACGAATCCCTAACC-1	Plasma	2.02174
001-094_T0_COL_LP_5p_N1__ACGATGTTCGCGCCAA-1	Plasma	2.61907
001-094_T0_COL_LP_5p_N1__GTGTTAGTCGCATGGC-1	Plasma	1.63644
001-094_T0_COL_LP_5p_N1__CTAACTTAGTACCGGA-1	Plasma	1.367
001-094_T0_COL_LP_5p_N1__CACTCCACATCCTAGA-1	Plasma	-0.21487
001-094_T0_COL_LP_5p_N1__CTGCGGAAGCGTGAGT-1	Plasma	1.78786
001-094_T0_COL_LP_5p_N1__TACAGTGTCAAGCCTA-1	Plasma	1.08607
001-094_T0_COL_LP_5p_N1__TAAGTGCGTCGATTGT-1	Plasma	1.8661
001-094_T0_COL_LP_5p_N1__AGCTCCTAGATGAGAG-1	Plasma	4.02104
001-094_T0_COL_LP_5p_N1__TGACTTTCATTGGTAC-1	Plasma	2.3313
001-094_T0_COL_LP_5p_N1__AGGGAGTAGTTTCCTT-1	Plasma	2.92076
001-094_T0_COL_LP_5p_N1__TTTACTGTCCAAACAC-1	Plasma	3.23961
001-094_T0_COL_LP_5p_N1__ACACCAAGTTCGTCTC-1	Plasma	1.60699
001-094_T0_COL_LP_5p_N1__GATGCTAGTGCAGTAG-1	Plasma	1.57443
001-094_T0_COL_LP_5p_N1__CTGCCTAAGCCCAGCT-1	Plasma	1.50167
001-094_T0_COL_LP_5p_N1__GGACATTAGCGTCTAT-1	Plasma	2.15605
001-094_T0_COL_LP_5p_N1__GCTTCCACATCTACGA-1	Plasma	2.51665
001-094_T0_COL_LP_5p_N1__GGTGTTACACTGAAGG-1	Plasma	1.19533
001-094_T0_COL_LP_5p_N1__ATTGGACGTTTAGGAA-1	Plasma	1.1004
001-094_T0_COL_LP_5p_N1__AAACCTGTCTGCGACG-1	Plasma	2.80258
001-094_T0_COL_LP_5p_N1__GCGCGATTCAATCACG-1	Plasma	2.66465
001-094_T0_COL_LP_5p_N1__GATGAAAGTGAGTGAC-1	Plasma	0.366669
001-094_T0_COL_LP_5p_N1__GGAATAAAGGGCATGT-1	Plasma	1.01155
001-094_T0_COL_LP_5p_N1__CCTACCAAGGAATTAC-1	Plasma	1.58086
001-094_T0_COL_LP_5p_N1__AGTCTTTAGATATACG-1	Plasma	1.91402
001-094_T0_COL_LP_5p_N1__ACTTGTTTCCACGCAG-1	Plasma	1.71646
001-094_T0_COL_LP_5p_N1__TTGGCAAAGCCAGTTT-1	Plasma	1.35023
001-094_T0_COL_LP_5p_N1__TGTGGTATCACCTTAT-1	Plasma	4.88337
001-094_T0_COL_LP_5p_N1__ACGATGTGTATCAGTC-1	Plasma	2.55276
001-094_T0_COL_LP_5p_N1__GCGCAACTCAGTACGT-1	Plasma	2.34371
001-094_T0_COL_LP_5p_N1__AGGTCATAGGCACATG-1	Plasma	2.91134
001-094_T0_COL_LP_5p_N1__TCGCGTTAGGGATCTG-1	Plasma	1.05716
001-094_T0_COL_LP_5p_N1__CGAGCACCAGACACTT-1	Plasma	2.08059
001-094_T0_COL_LP_5p_N1__CTTAACTTCTTCATGT-1	Plasma	1.27001
001-094_T0_COL_LP_5p_N1__GGGTTGCGTGTGCGTC-1	Plasma	0.686056
001-094_T0_COL_LP_5p_N1__GGACAAGCAGTGGAGT-1	Plasma	0.807518
001-094_T0_COL_LP_5p_N1__GATCGATAGAGCTATA-1	Plasma	2.34376
001-094_T0_COL_LP_5p_N1__TGCTGCTCAAGCGAGT-1	Plasma	4.24354
001-094_T0_COL_LP_5p_N1__AGGGTGACATTGGGCC-1	Plasma	0.36702
001-094_T0_COL_LP_5p_N1__ATCCACCAGGGTCTCC-1	Plasma	2.39872
001-094_T0_COL_LP_5p_N1__CTGATAGAGCCAACAG-1	Plasma	4.89609
001-094_T0_COL_LP_5p_N1__CTTAACTTCCAGAAGG-1	Plasma	1.29172
001-094_T0_COL_LP_5p_N1__CAACCTCTCGTCACGG-1	Plasma	2.87575
001-094_T0_COL_LP_5p_N1__ACTATCTTCGGTCCGA-1	Plasma	1.49107
001-094_T0_COL_LP_5p_N1__GTGCATATCCGCGTTT-1	Plasma	1.76065
001-094_T0_COL_LP_5p_N1__CGCGGTACACGACGAA-1	Plasma	3.03117
001-094_T0_COL_LP_5p_N1__AGACGTTAGAATCTCC-1	Plasma	2.31821
001-094_T0_COL_LP_5p_N1__CTTCTCTCACATCCAA-1	Plasma	4.38633
001-094_T0_COL_LP_5p_N1__ACGATACTCCGCGGTA-1	Plasma	2.21536
001-094_T0_COL_LP_5p_N1__CACATTTGTAAGTAGT-1	Plasma	1.60016
001-094_T0_COL_LP_5p_N1__GACAGAGTCAAACGGG-1	Plasma	2.83944
001-094_T0_COL_LP_5p_N1__TTGGAACCAGTCAGCC-1	Plasma	0.187946
001-094_T0_COL_LP_5p_N1__CCTACCACATGACATC-1	Plasma	3.94937
001-094_T0_COL_LP_5p_N1__ACTTTCAGTGAGGGAG-1	Plasma	0.924476
001-094_T0_COL_LP_5p_N1__GGCTGGTGTCCTAGCG-1	Plasma	2.44638
001-094_T0_COL_LP_5p_N1__TGTCCCACACACTGCG-1	Plasma	1.08285
001-094_T0_COL_LP_5p_N1__TACTCATCAGTTAACC-1	Plasma	2.75991
001-094_T0_COL_LP_5p_N1__TGCCCATAGCCAGGAT-1	Plasma	0.877004
001-094_T0_COL_LP_5p_N1__ATGTGTGTCGTTGCCT-1	Plasma	1.68339
001-094_T0_COL_LP_5p_N1__CTCAGAATCAAGATCC-1	Plasma	2.53523
001-094_T0_COL_LP_5p_N1__TAAGCGTCAATAGCAA-1	Plasma	3.04737
001-094_T0_COL_LP_5p_N1__CCTATTATCTCAAACG-1	Plasma	1.97959
001-094_T0_COL_LP_5p_N1__TGGACGCTCCTAAGTG-1	Plasma	4.02014
001-094_T0_COL_LP_5p_N1__GAAGCAGCACATTCGA-1	Plasma	2.61244
001-094_T0_COL_LP_5p_N1__ACTTGTTAGGGCATGT-1	Plasma	1.23521
001-094_T0_COL_LP_5p_N1__CTCTGGTTCCAACCAA-1	Plasma	6.95253
001-094_T0_COL_LP_5p_N1__TCTCATAGTCACAAGG-1	Plasma	1.24156
001-094_T0_COL_LP_5p_N1__CTTACCGTCGTTTAGG-1	Plasma	0.745644
001-094_T0_COL_LP_5p_N1__CCCTCCTGTGAGGGAG-1	Plasma	2.79939
001-094_T0_COL_LP_5p_N1__CTAACTTTCCGTCAAA-1	Plasma	2.39531
001-094_T0_COL_LP_5p_N1__ACGGAGATCTATCCCG-1	Plasma	0.57621
001-094_T0_COL_LP_5p_N1__CTGAAGTCAATCGAAA-1	Plasma	0.815952
001-094_T0_COL_LP_5p_N1__TAAGAGAAGTAGATGT-1	Plasma	2.05265
001-094_T0_COL_LP_5p_N1__GGGAGATTCCGAATGT-1	Plasma	3.79167
001-094_T0_COL_LP_5p_N1__CCCTCCTGTGTATGGG-1	Plasma	1.42519
001-094_T0_COL_LP_5p_N1__GTCCTCACACGCATCG-1	Plasma	3.22185
001-094_T0_COL_LP_5p_N1__ACGATACAGTTACGGG-1	Plasma	1.88367
001-094_T0_COL_LP_5p_N1__GGCTGGTAGAGGTACC-1	Plasma	1.30348
001-094_T0_COL_LP_5p_N1__TGCCAAAGTAGTACCT-1	Plasma	2.93667
001-094_T0_COL_LP_5p_N1__TCTTTCCAGTTTGCGT-1	Plasma	2.43816
001-094_T0_COL_LP_5p_N1__TTGTAGGTCTATGTGG-1	Plasma	2.08684
001-094_T0_COL_LP_5p_N1__TCATTACTCAAGAAGT-1	Plasma	0.553974
001-094_T0_COL_LP_5p_N1__ACACCCTAGACGCACA-1	Plasma	0.121017
001-094_T0_COL_LP_5p_N1__TAGTTGGTCACCTTAT-1	Plasma	2.25858
001-094_T0_COL_LP_5p_N1__GGCGACTGTGTGCCTG-1	Plasma	2.19008
001-094_T0_COL_LP_5p_N1__ACTGAGTGTCGATTGT-1	Plasma	2.18017
001-094_T0_COL_LP_5p_N1__CTCTACGTCCGTAGTA-1	Plasma	2.72531
001-094_T0_COL_LP_5p_N1__GAAATGAGTTGCGCAC-1	Plasma	1.34567
001-094_T0_COL_LP_5p_N1__TGCTGCTGTCTCAACA-1	Plasma	2.14291
001-094_T0_COL_LP_5p_N1__CTAAGACAGTTTGCGT-1	Plasma	1.44193
001-094_T0_COL_LP_5p_N1__AACCGCGTCTGCGACG-1	Plasma	3.48575
001-094_T0_COL_LP_5p_N1__GTACTTTCACCTTGTC-1	Plasma	-0.029245
001-094_T0_COL_LP_5p_N1__TGCCCATAGCTGAACG-1	Plasma	2.25672
001-094_T0_COL_LP_5p_N1__GCGCAGTTCACCATAG-1	Plasma	0.0861428
001-094_T0_COL_LP_5p_N1__ACGAGGACAAGCCATT-1	Plasma	-0.0065027
001-094_T0_COL_LP_5p_N1__GTCACAAGTTGAACTC-1	Plasma	1.15738
001-094_T0_COL_LP_5p_N1__ACAGCCGGTAAGTGGC-1	Plasma	1.75078
001-094_T0_COL_LP_5p_N1__TCTGGAAGTTACGCGC-1	Plasma	2.17444
001-094_T0_COL_LP_5p_N1__TGAAAGATCTTAGAGC-1	Plasma	0.37276
001-094_T0_COL_LP_5p_N1__CGTTGGGAGAGACTAT-1	Plasma	0.181418
001-094_T0_COL_LP_5p_N1__CCACTACAGGAATGGA-1	Plasma	-0.359138
001-094_T0_COL_LP_5p_N1__GCACATATCTTGTATC-1	Plasma	2.16678
001-094_T0_COL_LP_5p_N1__TCGCGTTCAATGGAGC-1	Plasma	2.90602
001-094_T0_COL_LP_5p_N1__TATCAGGAGTCAAGCG-1	Plasma	2.30102
001-094_T0_COL_LP_5p_N1__ACCAGTACAGACGCAA-1	Plasma	1.44758
001-094_T0_COL_LP_5p_N1__TGTTCCGAGAGTGAGA-1	Plasma	1.3333
001-094_T0_COL_LP_5p_N1__GTACGTATCAGGCCCA-1	Plasma	1.48387
001-094_T0_COL_LP_5p_N1__CCTAAAGTCCGTTGCT-1	Plasma	1.96649
001-094_T0_COL_LP_5p_N1__CCTTTCTGTTGATTGC-1	Plasma	1.92424
001-094_T0_COL_LP_5p_N1__CGAACATAGCGTGTCC-1	Plasma	1.69635
001-094_T0_COL_LP_5p_N1__GGACAAGTCCAGTAGT-1	Plasma	4.25799
001-094_T0_COL_LP_5p_N1__GGACATTGTCTAAACC-1	Plasma	5.52629
001-094_T0_COL_LP_5p_N1__CAACCTCCACATTCGA-1	Plasma	0.953711
001-094_T0_COL_LP_5p_N1__AGAGTGGGTGCACTTA-1	Plasma	0.497981
001-094_T0_COL_LP_5p_N1__GGCCGATAGTGGGATC-1	Plasma	0.583592
001-094_T0_COL_LP_5p_N1__ACCTTTAAGGCACATG-1	Plasma	3.34722
001-094_T0_COL_LP_5p_N1__GTACTCCAGACTAAGT-1	Plasma	3.24722
001-094_T0_COL_LP_5p_N1__CGTGAGCCACAGAGGT-1	Plasma	2.76118
001-094_T0_COL_LP_5p_N1__GGGCATCTCATCGATG-1	Plasma	2.24958
001-094_T0_COL_LP_5p_N1__ACCGTAATCTTCGGTC-1	Plasma	2.27539
001-094_T0_COL_LP_5p_N1__CGTCAGGGTCGACTAT-1	Plasma	3.48143
001-094_T0_COL_LP_5p_N1__GTTTCTAAGTCGTACT-1	Plasma	2.42173
001-094_T0_COL_LP_5p_N1__TCATTACTCCTTCAAT-1	Plasma	1.293
001-094_T0_COL_LP_5p_N1__CATCAAGGTTAGGGTG-1	Plasma	2.92185
001-094_T0_COL_LP_5p_N1__AGTGAGGTCTTCGAGA-1	Plasma	3.58956
001-094_T0_COL_LP_5p_N1__CGTTCTGGTGGTCTCG-1	Plasma	2.33448
001-094_T0_COL_LP_5p_N1__GCGAGAACAATAGCAA-1	Plasma	1.35003
001-094_T0_COL_LP_5p_N1__GATCGTATCAGGTAAA-1	Plasma	0.37204
001-094_T0_COL_LP_5p_N1__CTCATTATCCTAAGTG-1	Plasma	1.49765
001-094_T0_COL_LP_5p_N1__TTAGTTCTCGATCCCT-1	Plasma	2.30434
001-094_T0_COL_LP_5p_N1__CCGTGGAAGACATAAC-1	Plasma	2.77113
001-094_T0_COL_LP_5p_N1__CGGACACGTGTTCGAT-1	Plasma	2.53192
001-094_T0_COL_LP_5p_N1__CGCGGTAGTGTGCGTC-1	Plasma	0.393766
001-094_T0_COL_LP_5p_N1__GTTCGGGGTAGTACCT-1	Plasma	2.63624
001-094_T0_COL_LP_5p_N1__TCACAAGTCCGCATCT-1	Plasma	0.947179
001-094_T0_COL_LP_5p_N1__GCAGTTACAACTGGCC-1	Plasma	2.73179
001-094_T0_COL_LP_5p_N1__GTTAAGCCACACCGCA-1	Plasma	0.644253
001-094_T0_COL_LP_5p_N1__GCACTCTGTGAGGCTA-1	Plasma	1.235
001-094_T0_COL_LP_5p_N1__CACCACTCAAGCGTAG-1	Plasma	1.97563
001-094_T0_COL_LP_5p_N1__GTCGGGTAGATCTGAA-1	Plasma	2.35843
001-094_T0_COL_LP_5p_N1__CTACCCACAAACTGTC-1	Plasma	5.01939
001-094_T0_COL_LP_5p_N1__CAAGTTGGTCATGCCG-1	Plasma	1.84841
001-094_T0_COL_LP_5p_N1__GGGCATCGTGAGGGAG-1	Plasma	1.19076
001-094_T0_COL_LP_5p_N1__TGCGGGTGTTCGCGAC-1	Plasma	1.56372
001-094_T0_COL_LP_5p_N1__CCAGCGAAGTGATCGG-1	Plasma	1.81719
001-094_T0_COL_LP_5p_N1__TCTGAGAGTATAGGGC-1	Plasma	3.47751
001-094_T0_COL_LP_5p_N1__CTGGTCTTCCATGAGT-1	Plasma	1.71964
001-094_T0_COL_LP_5p_N1__GAACCTACAGGAACGT-1	Plasma	0.328836
001-094_T0_COL_LP_5p_N1__CATTATCTCCGATATG-1	Plasma	2.84337
001-094_T0_COL_LP_5p_N1__CGGACGTAGCGAGAAA-1	Plasma	1.74164
001-094_T0_COL_LP_5p_N1__ACGATACTCAGCTCTC-1	Plasma	2.06047
001-094_T0_COL_LP_5p_N1__CCACGGACACACAGAG-1	Plasma	1.48993
001-094_T0_COL_LP_5p_N1__CAACTAGGTTCGGGCT-1	Plasma	1.95555
001-094_T0_COL_LP_5p_N1__AGAATAGTCGCCAAAT-1	Plasma	1.47086
001-094_T0_COL_LP_5p_N1__TATCTCAGTTGTCGCG-1	Plasma	2.1155
001-094_T0_COL_LP_5p_N1__AACCATGAGCGTCAAG-1	Plasma	1.54897
001-094_T0_COL_LP_5p_N1__TTGTAGGTCTGCGTAA-1	Plasma	1.15969
001-094_T0_COL_LP_5p_N1__GCTCTGTAGCTTATCG-1	Plasma	1.96606
001-094_T0_COL_LP_5p_N1__AGTAGTCTCCTATTCA-1	Plasma	1.87481
001-094_T0_COL_LP_5p_N1__GGTGCGTAGACCGGAT-1	Plasma	2.91971
001-094_T0_COL_LP_5p_N1__AACTCAGGTATATCCG-1	Plasma	2.05955
001-094_T0_COL_LP_5p_N1__AGGGATGGTTCCGTCT-1	Plasma	2.72792
001-094_T0_COL_LP_5p_N1__CAGAGAGAGTGGGATC-1	Plasma	1.69548
001-094_T0_COL_LP_5p_N1__CCGGTAGGTGTTGGGA-1	Plasma	2.13609
001-094_T0_COL_LP_5p_N1__TGGTTCCGTATAGGGC-1	Plasma	2.34211
001-094_T0_COL_LP_5p_N1__TGACGGCCATGTCGAT-1	Plasma	1.86851
001-094_T0_COL_LP_5p_N1__ACGATGTCATTGGCGC-1	Plasma	0.916893
001-094_T0_COL_LP_5p_N1__CAGTAACTCTTGACGA-1	Plasma	2.0882
001-094_T0_COL_LP_5p_N1__ATCGAGTGTTGTGGAG-1	Plasma	1.02897
001-094_T0_COL_LP_5p_N1__AGCGTATCAGACGCTC-1	Plasma	1.72592
001-094_T0_COL_LP_5p_N1__GGTATTGCATATGAGA-1	Plasma	2.4096
001-094_T0_COL_LP_5p_N1__CATTCGCTCGCCTGAG-1	Plasma	1.35987
001-094_T0_COL_LP_5p_N1__CACACAAGTGAAGGCT-1	Plasma	0.511651
001-094_T0_COL_LP_5p_N1__GCGACCAAGGTGCACA-1	Plasma	2.0345
001-094_T0_COL_LP_5p_N1__TGCCCTACAATCCGAT-1	Plasma	0.761117
001-094_T0_COL_LP_5p_N1__AAGGCAGGTTCACGGC-1	Plasma	2.36183
001-094_T0_COL_LP_5p_N1__CCTACCACAATGGTCT-1	Plasma	2.36274
001-094_T0_COL_LP_5p_N1__AGAGCTTTCTCGCTTG-1	Plasma	0.775524
001-094_T0_COL_LP_5p_N1__CAGAGAGAGCGATCCC-1	Plasma	2.04565
001-094_T0_COL_LP_5p_N1__TCTCTAAAGACTTTCG-1	Plasma	3.59124
001-094_T0_COL_LP_5p_N1__GGACGTCCAAGCCATT-1	Plasma	2.26768
001-094_T0_COL_LP_5p_N1__AGGGAGTGTTGAACTC-1	Plasma	0.231033
001-094_T0_COL_LP_5p_N1__CACCAGGTCCGTTGTC-1	Plasma	0.873328
001-094_T0_COL_LP_5p_N1__AAGGCAGCACGAGAGT-1	Plasma	1.61578
001-094_T0_COL_LP_5p_N1__TTTCCTCGTTATGCGT-1	Plasma	2.92136
001-094_T0_COL_LP_5p_N1__CCGGTAGTCACTTACT-1	Plasma	0.921754
001-094_T0_COL_LP_5p_N1__ACCAGTACACGGTAAG-1	Plasma	0.785425
001-094_T0_COL_LP_5p_N1__GCTTCCAAGTCGCCGT-1	Plasma	3.74107
001-094_T0_COL_LP_5p_N1__AGAGCGAAGATCCCGC-1	Plasma	2.79457
001-094_T0_COL_LP_5p_N1__CATCGGGAGTGTTTGC-1	Plasma	2.52218
001-094_T0_COL_LP_5p_N1__GTTACAGAGCGAAGGG-1	Plasma	2.11671
001-094_T0_COL_LP_5p_N1__GAACGGAGTTCGTGAT-1	Plasma	3.28384
001-094_T0_COL_LP_5p_N1__TGAGAGGAGTAACCCT-1	Plasma	1.78794
001-094_T0_COL_LP_5p_N1__AATCGGTAGACGCTTT-1	Plasma	1.24445
001-094_T0_COL_LP_5p_N1__ACACCAACACGCCAGT-1	Plasma	2.31696
001-094_T0_COL_LP_5p_N1__CACAGGCTCCAAAGTC-1	Plasma	1.56597
001-094_T0_COL_LP_5p_N1__GGAACTTTCGGCGCAT-1	Plasma	2.2954
001-094_T0_COL_LP_5p_N1__ATCATGGTCAGTACGT-1	Plasma	3.83092
001-094_T0_COL_LP_5p_N1__CCGGTAGGTGTGAATA-1	Plasma	2.73487
001-094_T0_COL_LP_5p_N1__GGAATAATCCTCATTA-1	Plasma	3.69035
001-094_T0_COL_LP_5p_N1__GAACGGAAGGATGGTC-1	Plasma	1.07755
001-094_T0_COL_LP_5p_N1__AAAGATGGTGCCTGTG-1	Plasma	2.78789
001-094_T0_COL_LP_5p_N1__TACGGATTCAGCGACC-1	Plasma	2.843
001-094_T0_COL_LP_5p_N1__GCACATACACGTTGGC-1	Plasma	2.85349
001-094_T0_COL_LP_5p_N1__GTGGGTCTCACCACCT-1	Plasma	4.1477
001-094_T0_COL_LP_5p_N1__ATCTACTAGTGGTCCC-1	Plasma	1.70101
001-094_T0_COL_LP_5p_N1__GCTCTGTGTCGCGGTT-1	Plasma	-0.478108
001-094_T0_COL_LP_5p_N1__CTGCGGAAGATCGGGT-1	Plasma	1.5804
001-094_T0_COL_LP_5p_N1__ACCGTAACACGGCCAT-1	Plasma	4.3861
001-094_T0_COL_LP_5p_N1__CATCGGGAGTCTCGGC-1	Plasma	3.9172
001-094_T0_COL_LP_5p_N1__TCAACGAAGACCGGAT-1	Plasma	2.81891
001-094_T0_COL_LP_5p_N1__TCCCGATCATGGGAAC-1	Plasma	2.20682
001-094_T0_COL_LP_5p_N1__CCTCTGATCCCATTAT-1	Plasma	0.582726
001-094_T0_COL_LP_5p_N1__CCTACACCATTGGCGC-1	Plasma	1.05056
001-094_T0_COL_LP_5p_N1__GAATGAACAAGGGTCA-1	Plasma	3.88446
001-094_T0_COL_LP_5p_N1__GTTACAGCATGGGACA-1	Plasma	0.27813
001-094_T0_COL_LP_5p_N1__GCACATAAGGGAACGG-1	Plasma	4.24
001-094_T0_COL_LP_5p_N1__AAGACCTGTACAGACG-1	Plasma	-0.236178
001-094_T0_COL_LP_5p_N1__GACTGCGAGGCCCTTG-1	Plasma	1.04978
001-094_T0_COL_LP_5p_N1__GCGGGTTTCAGCTCGG-1	Plasma	3.36892
001-094_T0_COL_LP_5p_N1__CATCCACCAGTTTACG-1	Plasma	0.469308
001-094_T0_COL_LP_5p_N1__GCATGATTCAGAGGTG-1	Plasma	-0.622475
001-094_T0_COL_LP_5p_N1__CGGCTAGCAATGTTGC-1	Plasma	5.9443
001-094_T0_COL_LP_5p_N1__TGACTTTCACATTTCT-1	Plasma	1.22386
001-094_T0_COL_LP_5p_N1__GCGCGATGTAGAAAGG-1	Plasma	1.88926
001-094_T0_COL_LP_5p_N1__AACGTTGAGACCTTTG-1	Plasma	-0.035632
001-094_T0_COL_LP_5p_N1__GGATTACGTCGGCACT-1	Plasma	3.29162
001-094_T0_COL_LP_5p_N1__CTGCTGTTCCTACAGA-1	Plasma	1.73657
001-094_T0_COL_LP_5p_N1__GGGAATGAGTTCCACA-1	Plasma	1.64397
001-094_T0_COL_LP_5p_N1__GCGACCAGTGCACTTA-1	Plasma	0.487047
001-094_T0_COL_LP_5p_N1__GCCAAATCAGGGAGAG-1	Plasma	1.44828
001-094_T0_COL_LP_5p_N1__CCTTCGACAGGAACGT-1	Plasma	1.05458
001-094_T0_COL_LP_5p_N1__GCTCCTAGTCGAATCT-1	Plasma	1.35958
001-040_R2_COL_LP_5p_N1__CACATAGAGGTGCAAC-1	Plasma	4.40765
001-040_R2_COL_LP_5p_N1__TATTACCTCCAACCAA-1	Plasma	3.62709
001-040_R2_COL_LP_5p_N1__ACACCCTCAGTGGAGT-1	Plasma	2.54746
001-040_R2_COL_LP_5p_N1__TACCTATAGTGAAGAG-1	Plasma	2.8129
001-040_R2_COL_LP_5p_N1__GTCACGGGTGTAATGA-1	Plasma	5.09148
001-040_R2_COL_LP_5p_N1__GCACTCTGTTAAGATG-1	Plasma	2.34737
001-040_R2_COL_LP_5p_N1__CGACTTCGTTGTCGCG-1	Plasma	4.28952
001-040_R2_COL_LP_5p_N1__CGTGTAAGTAACGCGA-1	Plasma	3.45465
001-040_R2_COL_LP_5p_N1__TTAGTTCAGCTAGTCT-1	Plasma	3.93599
001-040_R2_COL_LP_5p_N1__ACGGAGACAGCTTCGG-1	Plasma	1.89581
001-040_R2_COL_LP_5p_N1__GGCTGGTCATGTAAGA-1	Plasma	3.82865
001-040_R2_COL_LP_5p_N1__ACGTCAATCATGTGGT-1	Plasma	4.66168
001-040_R2_COL_LP_5p_N1__GACTACACAGTCGTGC-1	Plasma	3.49078
001-040_R2_COL_LP_5p_N1__GCGCGATGTGACTACT-1	Plasma	3.22115
001-040_R2_COL_LP_5p_N1__TGGACGCTCGGTGTTA-1	Plasma	4.02071
001-040_R2_COL_LP_5p_N1__TAAGCGTTCCTAAGTG-1	Plasma	3.87794
001-040_R2_COL_LP_5p_N1__ACTATCTAGTCAAGGC-1	Plasma	6.54284
001-040_R2_COL_LP_5p_N1__GTATCTTAGTTGAGTA-1	Plasma	2.95939
001-040_R2_COL_LP_5p_N1__CAACCTCTCCCTAACC-1	Plasma	3.06667
001-040_R2_COL_LP_5p_N1__CATCAAGAGTCAATAG-1	Plasma	2.88755
001-040_R2_COL_LP_5p_N1__TTCGGTCGTCTCCATC-1	Plasma	3.67628
001-040_R2_COL_LP_5p_N1__TCATTTGAGCCTATGT-1	Plasma	5.79613
001-040_R2_COL_LP_5p_N1__ACTTACTCAGCTCGAC-1	Plasma	5.0896
001-040_R2_COL_LP_5p_N1__ATGCGATCATTCCTGC-1	Plasma	1.7596
001-040_R2_COL_LP_5p_N1__TGAAAGAGTCCGAACC-1	Plasma	2.97431
001-040_R2_COL_LP_5p_N1__AGGCCACTCGTCTGCT-1	Plasma	2.61791
001-040_R2_COL_LP_5p_N1__CGAACATGTTAAGTAG-1	Plasma	2.4707
001-040_R2_COL_LP_5p_N1__TAGCCGGAGCGTGAGT-1	Plasma	2.6043
001-040_R2_COL_LP_5p_N1__TTAGGCAGTACAGTGG-1	Plasma	2.66941
001-040_R2_COL_LP_5p_N1__GGAGCAAAGGTGTTAA-1	Plasma	4.44606
001-040_R2_COL_LP_5p_N1__GTATTCTTCTCAACTT-1	Plasma	6.7252
001-040_R2_COL_LP_5p_N1__GTTCATTCAATCCGAT-1	Plasma	2.07401
001-040_R2_COL_LP_5p_N1__CATGCCTGTTATGTGC-1	Plasma	4.28668
001-040_R2_COL_LP_5p_N1__CCTACCACAAGCGAGT-1	Plasma	2.81402
001-040_R2_COL_LP_5p_N1__CGTGAGCCACGAGAGT-1	Plasma	3.05878
001-040_R2_COL_LP_5p_N1__CTTACCGCACGTGAGA-1	Plasma	3.56455
001-040_R2_COL_LP_5p_N1__TCATTACTCCGAATGT-1	Plasma	6.80556
001-040_R2_COL_LP_5p_N1__CGAGCCATCAAAGACA-1	Plasma	3.59933
001-040_R2_COL_LP_5p_N1__CATGACACATTGGGCC-1	Plasma	3.11702
001-040_R2_COL_LP_5p_N1__ATTCTACGTCCATCCT-1	Plasma	2.32951
001-040_R2_COL_LP_5p_N1__CCGTACTAGTTAGCGG-1	Plasma	3.25199
001-040_R2_COL_LP_5p_N1__CTAACTTCATCCCACT-1	Plasma	2.82701
001-040_R2_COL_LP_5p_N1__CTAACTTGTCGCTTTC-1	Plasma	5.03222
001-040_R2_COL_LP_5p_N1__TTCTACAAGCAACGGT-1	Plasma	1.6781
001-040_R2_COL_LP_5p_N1__CGCGTTTCACCAGGCT-1	Plasma	2.03703
001-040_R2_COL_LP_5p_N1__ACCGTAAGTATATGAG-1	Plasma	4.39299
001-040_R2_COL_LP_5p_N1__CGACCTTTCGCTAGCG-1	Plasma	3.77485
001-040_R2_COL_LP_5p_N1__GTAACGTAGCATGGCA-1	Plasma	2.82226
001-040_R2_COL_LP_5p_N1__CAGCATAAGCTAGTTC-1	Plasma	1.07106
001-040_R2_COL_LP_5p_N1__CGAATGTCAGCCTTTC-1	Plasma	5.40371
001-040_R2_COL_LP_5p_N1__TAGTGGTCAGGGTATG-1	Plasma	5.1311
001-040_R2_COL_LP_5p_N1__ATCCACCAGAGGTACC-1	Plasma	4.42581
001-040_R2_COL_LP_5p_N1__CAGCGACGTCGAACAG-1	Plasma	1.90982
001-040_R2_COL_LP_5p_N1__GATCAGTCAATCTACG-1	Plasma	2.26986
001-040_R2_COL_LP_5p_N1__CGTAGCGTCCGCATAA-1	Plasma	3.97029
001-040_R2_COL_LP_5p_N1__TCGCGAGAGCCAGGAT-1	Plasma	4.72631
001-040_R2_COL_LP_5p_N1__GATCGCGCATGACATC-1	Plasma	3.89169
001-040_R2_COL_LP_5p_N1__CACAGGCTCATCATTC-1	Plasma	2.29194
001-040_R2_COL_LP_5p_N1__CTTAACTGTACCATCA-1	Plasma	1.77456
001-040_R2_COL_LP_5p_N1__TACAGTGTCACCAGGC-1	Plasma	3.90986
001-040_R2_COL_LP_5p_N1__AGCTTGACAATGTTGC-1	Plasma	2.2899
001-040_R2_COL_LP_5p_N1__CCTACACGTCATCGGC-1	Plasma	4.45814
001-040_R2_COL_LP_5p_N1__TTTGGTTAGAGGGCTT-1	Plasma	8.1269
001-040_R2_COL_LP_5p_N1__CCACCTAGTCTGCAAT-1	Plasma	5.17366
001-040_R2_COL_LP_5p_N1__AGCAGCCTCCCAGGTG-1	Plasma	3.48026
001-040_R2_COL_LP_5p_N1__AGCATACTCAGCACAT-1	Plasma	2.74171
001-040_R2_COL_LP_5p_N1__TGAGCATTCGTATCAG-1	Plasma	1.51194
001-040_R2_COL_LP_5p_N1__AGAGCTTCACATTCGA-1	Plasma	3.17142
001-040_R2_COL_LP_5p_N1__GCTCCTACAGTCAGCC-1	Plasma	3.76679
001-040_R2_COL_LP_5p_N1__GCTGGGTTCTCTAGGA-1	Plasma	4.76005
001-040_R2_COL_LP_5p_N1__CACTCCAGTTACGCGC-1	Plasma	3.99374
001-040_R2_COL_LP_5p_N1__ACCTTTAGTCTAGGTT-1	Plasma	2.06609
001-040_R2_COL_LP_5p_N1__TGGGCGTTCTTCATGT-1	Plasma	3.17976
001-040_R2_COL_LP_5p_N1__TAAACCGCATGCCACG-1	Plasma	2.49199
001-040_R2_COL_LP_5p_N1__GGAATAATCCAGTAGT-1	Plasma	4.11329
001-040_R2_COL_LP_5p_N1__AAAGCAATCACTTACT-1	Plasma	3.04881
001-040_R2_COL_LP_5p_N1__TGACTTTTCTAAGCCA-1	Plasma	0.531662
001-040_R2_COL_LP_5p_N1__CAGCATACACCGAAAG-1	Plasma	2.96366
001-040_R2_COL_LP_5p_N1__TACACGAGTACACCGC-1	Plasma	2.79863
001-040_R2_COL_LP_5p_N1__CGATGGCTCCTTTCGG-1	Plasma	2.48034
001-040_R2_COL_LP_5p_N1__CACACAAGTGCAACTT-1	Plasma	0.895115
001-040_R2_COL_LP_5p_N1__ACTGAGTGTCCTAGCG-1	Plasma	3.87557
001-040_R2_COL_LP_5p_N1__GTAGTCAGTGTGAATA-1	Plasma	2.27699
001-040_R2_COL_LP_5p_N1__TCAACGAAGCAACGGT-1	Plasma	4.43266
001-040_R2_COL_LP_5p_N1__TGTCCCAGTCAATGTC-1	Plasma	2.74699
001-040_R2_COL_LP_5p_N1__CTTAACTGTTGATTGC-1	Plasma	5.73532
001-040_R2_COL_LP_5p_N1__CATTATCGTACTTGAC-1	Plasma	3.78259
001-040_R2_COL_LP_5p_N1__AGGTCCGAGCCACTAT-1	Plasma	4.17585
001-040_R2_COL_LP_5p_N1__GGGACCTGTACGACCC-1	Plasma	2.65949
001-040_R2_COL_LP_5p_N1__CGGAGCTCACAAGTAA-1	Plasma	2.04648
001-040_R2_COL_LP_5p_N1__ACGCCAGCAGCAGTTT-1	Plasma	4.51904
001-040_R2_COL_LP_5p_N1__CGTTGGGCACACCGAC-1	Plasma	2.75441
001-040_R2_COL_LP_5p_N1__CGAACATCATCCAACA-1	Plasma	4.20022
001-040_R2_COL_LP_5p_N1__CCCAGTTCATTACCTT-1	Plasma	2.7292
001-040_R2_COL_LP_5p_N1__CGACCTTTCGGCCGAT-1	Plasma	3.24547
001-040_R2_COL_LP_5p_N1__CATATTCCAAAGGCGT-1	Plasma	3.34342
001-040_R2_COL_LP_5p_N1__CACACCTCACTGTCGG-1	Plasma	3.46485
001-040_R2_COL_LP_5p_N1__GATGCTAAGCTGATAA-1	Plasma	3.88973
001-040_R2_COL_LP_5p_N1__CTTAGGAAGTACGATA-1	Plasma	2.56014
001-040_R2_COL_LP_5p_N1__TGCTACCGTCGAACAG-1	Plasma	2.30395
001-040_R2_COL_LP_5p_N1__CTCTAATCACAGACTT-1	Plasma	1.58867
001-040_R2_COL_LP_5p_N1__GTGTTAGAGGCATTGG-1	Plasma	0.900416
001-040_R2_COL_LP_5p_N1__TATCAGGTCACAACGT-1	Plasma	4.55406
001-040_R2_COL_LP_5p_N1__CGTCCATTCTGGCGAC-1	Plasma	2.83844
001-040_R2_COL_LP_5p_N1__TACCTATGTTAAGAAC-1	Plasma	3.18763
001-040_R2_COL_LP_5p_N1__CTTGGCTAGACACGAC-1	Plasma	1.92485
001-040_R2_COL_LP_5p_N1__CCGTTCAGTTCGCGAC-1	Plasma	3.61457
001-040_R2_COL_LP_5p_N1__GTGAAGGCAACTGCTA-1	Plasma	3.11094
001-040_R2_COL_LP_5p_N1__CACACTCGTTGATTCG-1	Plasma	3.08543
001-040_R2_COL_LP_5p_N1__ATCATCTAGGTGCTAG-1	Plasma	2.49602
001-040_R2_COL_LP_5p_N1__TGGTTCCAGGTGTTAA-1	Plasma	4.75014
001-040_R2_COL_LP_5p_N1__GCATGTAGTCATATGC-1	Plasma	3.48241
001-040_R2_COL_LP_5p_N1__AGCAGCCTCGCTTAGA-1	Plasma	4.04315
001-040_R2_COL_LP_5p_N1__CGGACACGTCCCGACA-1	Plasma	2.56537
001-040_R2_COL_LP_5p_N1__GCAATCACACCTATCC-1	Plasma	2.96856
001-040_R2_COL_LP_5p_N1__TCTATTGTCACGGTTA-1	Plasma	2.48743
001-040_R2_COL_LP_5p_N1__CGTGTCTTCGGGAGTA-1	Plasma	2.86499
001-040_R2_COL_LP_5p_N1__GTACGTATCGAATCCA-1	Plasma	3.70228
001-040_R2_COL_LP_5p_N1__CTGCGGACAAATCCGT-1	Plasma	3.58604
001-040_R2_COL_LP_5p_N1__TATCTCAAGATGAGAG-1	Plasma	4.67593
001-040_R2_COL_LP_5p_N1__ACGGCCAGTAACGCGA-1	Plasma	1.20856
001-040_R2_COL_LP_5p_N1__AGAGCTTAGGGAAACA-1	Plasma	4.52925
001-040_R2_COL_LP_5p_N1__TAGCCGGGTACCGAGA-1	Plasma	3.25826
001-040_R2_COL_LP_5p_N1__GCACTCTAGGCTATCT-1	Plasma	4.84158
001-040_R2_COL_LP_5p_N1__TGAGCATAGATCGGGT-1	Plasma	4.74061
001-040_R2_COL_LP_5p_N1__AACACGTAGGGCATGT-1	Plasma	4.49425
001-040_R2_COL_LP_5p_N1__TAAGTGCCATGGGAAC-1	Plasma	2.92869
001-040_R2_COL_LP_5p_N1__ACGCCGACAAGCTGAG-1	Plasma	5.39532
001-040_R2_COL_LP_5p_N1__TTCGGTCAGGCCCTCA-1	Plasma	3.81043
001-040_R2_COL_LP_5p_N1__CTACGTCAGAAACGAG-1	Plasma	1.93318
001-040_R2_COL_LP_5p_N1__CCTCAGTCAAAGTGCG-1	Plasma	3.8106
001-040_R2_COL_LP_5p_N1__GTCGTAACATTACGAC-1	Plasma	2.90391
001-040_R2_COL_LP_5p_N1__GCATGATAGACTAAGT-1	Plasma	3.6318
001-040_R2_COL_LP_5p_N1__TGTCCCATCTTCATGT-1	Plasma	2.63731
001-040_R2_COL_LP_5p_N1__ACATCAGAGCGAGAAA-1	Plasma	1.43372
001-040_R2_COL_LP_5p_N1__TGAGGGAGTCCATGAT-1	Plasma	3.15333
001-040_R2_COL_LP_5p_N1__TGCCAAAGTAAATGAC-1	Plasma	5.06217
001-040_R2_COL_LP_5p_N1__GGCCGATAGGATGTAT-1	Plasma	1.21983
001-040_R2_COL_LP_5p_N1__CTCGTACCATCGTCGG-1	Plasma	1.40517
001-040_R2_COL_LP_5p_N1__TCAGCTCTCCTGCAGG-1	Plasma	2.47634
001-040_R2_COL_LP_5p_N1__GGGAATGCACCCATTC-1	Plasma	2.36605
001-040_R2_COL_LP_5p_N1__TGAGCCGTCACAACGT-1	Plasma	3.95207
001-040_R2_COL_LP_5p_N1__ACTGTCCAGTTGAGTA-1	Plasma	4.73524
001-040_R2_COL_LP_5p_N1__ATTACTCTCGCATGAT-1	Plasma	4.55465
001-040_R2_COL_LP_5p_N1__CTCTACGTCAAGAAGT-1	Plasma	3.3415
001-040_R2_COL_LP_5p_N1__TTCTCCTGTCGAAAGC-1	Plasma	3.27022
001-040_R2_COL_LP_5p_N1__GAGGTGATCCCTCTTT-1	Plasma	2.58916
001-040_R2_COL_LP_5p_N1__GTTAAGCGTAAATGAC-1	Plasma	3.11728
001-040_R2_COL_LP_5p_N1__CAGCGACGTCCATCCT-1	Plasma	2.81756
001-040_R2_COL_LP_5p_N1__AGCGGTCCAATCTGCA-1	Plasma	1.03271
001-040_R2_COL_LP_5p_N1__TGCGCAGCAGATCTGT-1	Plasma	2.42263
001-040_R2_COL_LP_5p_N1__CGCGGTACAAGCGTAG-1	Plasma	3.92301
001-040_R2_COL_LP_5p_N1__CTACGTCCAATACGCT-1	Plasma	4.49243
001-040_R2_COL_LP_5p_N1__TGCCAAACAGGGTTAG-1	Plasma	4.19135
001-040_R2_COL_LP_5p_N1__GGTGAAGTCCCTCAGT-1	Plasma	6.55256
001-040_R2_COL_LP_5p_N1__ATTGGTGGTCTCGTTC-1	Plasma	6.39897
001-040_R2_COL_LP_5p_N1__ATCACGAAGGTAGCTG-1	Plasma	1.90874
001-040_R2_COL_LP_5p_N1__CTGTTTAGTTGCTCCT-1	Plasma	1.98086
001-040_R2_COL_LP_5p_N1__CTTAGGATCTAACTGG-1	Plasma	5.7115
001-040_R2_COL_LP_5p_N1__GGACATTCATATGCTG-1	Plasma	5.91275
001-040_R2_COL_LP_5p_N1__TTAGTTCGTAATTGGA-1	Plasma	3.2654
001-040_R2_COL_LP_5p_N1__GTGCTTCGTTACGCGC-1	Plasma	1.95562
001-040_R2_COL_LP_5p_N1__ACTGATGGTCTTGATG-1	Plasma	3.15673
001-040_R2_COL_LP_5p_N1__GTCATTTCAAACCCAT-1	Plasma	5.84252
001-040_R2_COL_LP_5p_N1__GTGCAGCGTTAAGATG-1	Plasma	2.29125
001-040_R2_COL_LP_5p_N1__TGACAACCATACTACG-1	Plasma	7.36661
001-040_R2_COL_LP_5p_N1__TTCTACATCCAGTAGT-1	Plasma	3.08574
001-040_R2_COL_LP_5p_N1__GAGGTGATCAGGCGAA-1	Plasma	4.43807
001-040_R2_COL_LP_5p_N1__CTGATAGAGTTCGCGC-1	Plasma	2.59707
001-040_R2_COL_LP_5p_N1__TTTGGTTAGAGTGACC-1	Plasma	1.70177
001-040_R2_COL_LP_5p_N1__GCTCTGTTCTCGAGTA-1	Plasma	5.66568
001-040_R2_COL_LP_5p_N1__TTGCGTCCAGTTTACG-1	Plasma	2.11078
001-040_R2_COL_LP_5p_N1__AGTAGTCGTTGCTCCT-1	Plasma	3.20262
001-040_R2_COL_LP_5p_N1__GGTGAAGGTTAAAGAC-1	Plasma	1.05415
001-040_R2_COL_LP_5p_N1__GAAGCAGTCCAGAGGA-1	Plasma	1.83423
001-040_R2_COL_LP_5p_N1__TATCTCAGTATGGTTC-1	Plasma	7.9619
001-040_R2_COL_LP_5p_N1__ACGGGCTCACCGAAAG-1	Plasma	3.68685
001-040_R2_COL_LP_5p_N1__CGAATGTTCTGGCGTG-1	Plasma	4.24092
001-040_R2_COL_LP_5p_N1__GACCAATAGTGTGAAT-1	Plasma	2.27471
001-040_R2_COL_LP_5p_N1__AAGGCAGAGCTGCGAA-1	Plasma	5.04495
001-040_R2_COL_LP_5p_N1__CCGGTAGAGAACAATC-1	Plasma	2.63059
001-040_R2_COL_LP_5p_N1__GCGGGTTCATGCCTTC-1	Plasma	4.62399
001-040_R2_COL_LP_5p_N1__TAGCCGGGTTTAGCTG-1	Plasma	2.58518
001-040_R2_COL_LP_5p_N1__GATGAAATCCAAAGTC-1	Plasma	4.76135
001-040_R2_COL_LP_5p_N1__GTCACAACAGCCTTGG-1	Plasma	2.99225
001-040_R2_COL_LP_5p_N1__CATCAGATCTACGAGT-1	Plasma	2.90976
001-040_R2_COL_LP_5p_N1__AGCTCTCTCTGCGGCA-1	Plasma	2.21747
001-040_R2_COL_LP_5p_N1__CTAGCCTAGCTACCTA-1	Plasma	3.08888
001-040_R2_COL_LP_5p_N1__CTGTTTATCTAACCGA-1	Plasma	2.12538
001-040_R2_COL_LP_5p_N1__ACTTACTAGGCTATCT-1	Plasma	3.96086
001-040_R2_COL_LP_5p_N1__ACATACGGTGGGTATG-1	Plasma	1.62437
001-040_R2_COL_LP_5p_N1__GCAAACTGTAAGTGTA-1	Plasma	3.57211
001-040_R2_COL_LP_5p_N1__CGTCACTCAGTCAGAG-1	Plasma	4.41634
001-040_R2_COL_LP_5p_N1__GGAACTTCAATAGCGG-1	Plasma	4.61398
001-040_R2_COL_LP_5p_N1__CAGCTAAGTTCCATGA-1	Plasma	2.25666
001-040_R2_COL_LP_5p_N1__CCACGGATCACCGGGT-1	Plasma	2.29104
001-040_R2_COL_LP_5p_N1__GACGCGTCACATGTGT-1	Plasma	4.68338
001-040_R2_COL_LP_5p_N1__GCGCCAAGTCGCATAT-1	Plasma	7.40964
001-040_R2_COL_LP_5p_N1__AGTGAGGTCAAAGTAG-1	Plasma	4.70281
001-040_R2_COL_LP_5p_N1__ACCCACTCAACGCACC-1	Plasma	2.4873
001-040_R2_COL_LP_5p_N1__GTGTGCGTCTCTAAGG-1	Plasma	3.01038
001-040_R2_COL_LP_5p_N1__TCAGATGCAATCTGCA-1	Plasma	3.51725
001-040_R2_COL_LP_5p_N1__TGCGTGGTCTACCAGA-1	Plasma	3.89806
001-040_R2_COL_LP_5p_N1__CTCGAGGTCATCGCTC-1	Plasma	3.72091
001-040_R2_COL_LP_5p_N1__ATCGAGTTCCCTCTTT-1	Plasma	2.25172
001-040_R2_COL_LP_5p_N1__GTAACTGAGTGCGATG-1	Plasma	5.0113
001-040_R2_COL_LP_5p_N1__ACACCGGCACAAGCCC-1	Plasma	3.35898
001-040_R2_COL_LP_5p_N1__CAGAGAGAGGGTCTCC-1	Plasma	2.52654
001-040_R2_COL_LP_5p_N1__GACCTGGCAGTCGTGC-1	Plasma	2.98997
001-040_R2_COL_LP_5p_N1__TATGCCCGTGTTTGTG-1	Plasma	2.27738
001-040_R2_COL_LP_5p_N1__TTTCCTCAGTACACCT-1	Plasma	3.56695
001-040_R2_COL_LP_5p_N1__CTAATGGCAAGGACAC-1	Plasma	4.37466
001-040_R2_COL_LP_5p_N1__AGTTGGTAGCCACTAT-1	Plasma	3.47313
001-040_R2_COL_LP_5p_N1__CACTCCACAACAACCT-1	Plasma	3.82813
001-040_R2_COL_LP_5p_N1__CTAATGGGTAGCCTCG-1	Plasma	1.2339
001-040_R2_COL_LP_5p_N1__CAGAGAGTCCACTCCA-1	Plasma	2.21056
001-040_R2_COL_LP_5p_N1__GACGCGTAGTTGAGAT-1	Plasma	5.70427
001-040_R2_COL_LP_5p_N1__GGTGAAGCATGAGCGA-1	Plasma	4.39974
001-040_R2_COL_LP_5p_N1__AAAGATGCACTTACGA-1	Plasma	2.04648
001-040_R2_COL_LP_5p_N1__CGATTGACAGCTGGCT-1	Plasma	1.99943
001-040_R2_COL_LP_5p_N1__TCATTACTCATCTGCC-1	Plasma	6.26408
001-040_R2_COL_LP_5p_N1__GTATCTTCAGGCGATA-1	Plasma	3.53493
001-040_R2_COL_LP_5p_N1__GGACAGAAGAACAATC-1	Plasma	2.32889
001-040_R2_COL_LP_5p_N1__CATCAGAAGGTGATTA-1	Plasma	3.09626
001-040_R2_COL_LP_5p_N1__ACACCCTAGTGGCACA-1	Plasma	1.5341
001-040_R2_COL_LP_5p_N1__GATCGATTCTCGATGA-1	Plasma	1.39623
001-040_R2_COL_LP_5p_N1__GCGCAACCATACGCCG-1	Plasma	5.41645
001-040_R2_COL_LP_5p_N1__GTGGGTCAGCCAGGAT-1	Plasma	3.58562
001-040_R2_COL_LP_5p_N1__CTAAGACGTCCGAATT-1	Plasma	4.61782
001-040_R2_COL_LP_5p_N1__GTACTTTAGTCCATAC-1	Plasma	2.07339
001-040_R2_COL_LP_5p_N1__CTTGGCTCAAGCGCTC-1	Plasma	1.05997
001-040_R2_COL_LP_5p_N1__GGAAAGCCAGCTCGAC-1	Plasma	2.37672
001-040_R2_COL_LP_5p_N1__GATCGTAGTGCAGTAG-1	Plasma	5.17664
001-040_R2_COL_LP_5p_N1__ACACCCTGTCCATGAT-1	Plasma	3.65836
001-040_R2_COL_LP_5p_N1__CGTAGGCTCCACGTGG-1	Plasma	2.79035
001-040_R2_COL_LP_5p_N1__CGCTATCAGCCTATGT-1	Plasma	1.51224
001-040_R2_COL_LP_5p_N1__CATCAGAAGGAGTTGC-1	Plasma	2.32616
001-040_R2_COL_LP_5p_N1__CAGCGACTCGAGCCCA-1	Plasma	4.31143
001-040_R2_COL_LP_5p_N1__CAACCAACATGAACCT-1	Plasma	2.62482
001-040_R2_COL_LP_5p_N1__CTCACACTCTCGATGA-1	Plasma	2.45124
001-040_R2_COL_LP_5p_N1__CCACCTAAGTTCCACA-1	Plasma	2.98802
001-040_R2_COL_LP_5p_N1__TACAGTGAGACGACGT-1	Plasma	2.26427
001-040_R2_COL_LP_5p_N1__CGACCTTTCATGTCTT-1	Plasma	3.97637
001-040_R2_COL_LP_5p_N1__GATCAGTGTTAAAGAC-1	Plasma	1.73248
001-040_R2_COL_LP_5p_N1__CTACGTCAGGAGTCTG-1	Plasma	3.47667
001-040_R2_COL_LP_5p_N1__TGCCCATTCGCACTCT-1	Plasma	1.2415
001-040_R2_COL_LP_5p_N1__CTTCTCTAGCTGTCTA-1	Plasma	3.83798
001-040_R2_COL_LP_5p_N1__AAAGTAGCACCAGCAC-1	Plasma	3.75013
001-040_R2_COL_LP_5p_N1__ACGCAGCGTGCAACGA-1	Plasma	2.38561
001-040_R2_COL_LP_5p_N1__GATGAGGTCACAGTAC-1	Plasma	1.18593
001-040_R2_COL_LP_5p_N1__GCACATATCGGAGCAA-1	Plasma	3.64605
001-040_R2_COL_LP_5p_N1__CCAGCGAGTCATATGC-1	Plasma	2.25428
001-040_R2_COL_LP_5p_N1__TCGTACCTCTTGAGGT-1	Plasma	2.27743
001-040_R2_COL_LP_5p_N1__AACCATGCACTTCTGC-1	Plasma	3.10515
001-040_R2_COL_LP_5p_N1__GAAACTCCACCAACCG-1	Plasma	0.529425
001-040_R2_COL_LP_5p_N1__GACTACAAGACACGAC-1	Plasma	1.37099
001-040_R2_COL_LP_5p_N1__TCAACGACAATCGAAA-1	Plasma	6.20863
001-040_R2_COL_LP_5p_N1__GCATACAAGCGTAATA-1	Plasma	4.61915
001-040_R2_COL_LP_5p_N1__CGCGTTTAGAGGGATA-1	Plasma	5.40605
001-040_R2_COL_LP_5p_N1__CGCTATCGTCTGGTCG-1	Plasma	1.98129
001-040_R2_COL_LP_5p_N1__CTCGTCATCAGCTGGC-1	Plasma	3.94893
001-040_R2_COL_LP_5p_N1__CATCGAATCGCTGATA-1	Plasma	2.78175
001-040_R2_COL_LP_5p_N1__CATCGAACACCCATGG-1	Plasma	4.29293
001-040_R2_COL_LP_5p_N1__TGGACGCTCTAGAGTC-1	Plasma	2.18394
001-040_R2_COL_LP_5p_N1__CTAGTGACAGCTGCAC-1	Plasma	2.91815
001-040_R2_COL_LP_5p_N1__CAAGTTGCACAAGTAA-1	Plasma	2.47486
001-040_R2_COL_LP_5p_N1__GGACGTCAGGACTGGT-1	Plasma	4.97911
001-040_R2_COL_LP_5p_N1__GCGAGAAGTTACGTCA-1	Plasma	2.70899
001-040_R2_COL_LP_5p_N1__CGGTTAAAGAGGGCTT-1	Plasma	5.42324
001-040_R2_COL_LP_5p_N1__CCGGTAGTCTGCGGCA-1	Plasma	4.24165
001-040_R2_COL_LP_5p_N1__CAACTAGGTGAACCTT-1	Plasma	4.03113
001-040_R2_COL_LP_5p_N1__TGAGGGAGTCAGAATA-1	Plasma	2.64565
001-040_R2_COL_LP_5p_N1__ACAGCCGGTATAGGGC-1	Plasma	2.03305
001-040_R2_COL_LP_5p_N1__AGAGCTTCAAGGTTCT-1	Plasma	4.82324
001-040_R2_COL_LP_5p_N1__CTAGAGTTCAACACTG-1	Plasma	0.680819
001-040_R2_COL_LP_5p_N1__AATCGGTCAAAGTCAA-1	Plasma	2.9946
001-040_R2_COL_LP_5p_N1__ACGCCGACACACGCTG-1	Plasma	1.29732
001-040_R2_COL_LP_5p_N1__ATCGAGTCATGGGAAC-1	Plasma	2.77173
001-040_R2_COL_LP_5p_N1__AGGCCGTCAGGCGATA-1	Plasma	3.89753
001-040_R2_COL_LP_5p_N1__CGTCTACAGACCGGAT-1	Plasma	2.754
001-040_R2_COL_LP_5p_N1__AACTCAGTCCTAGAAC-1	Plasma	2.63797
001-040_R2_COL_LP_5p_N1__TGTGTTTAGAAGAAGC-1	Plasma	1.14856
001-040_R2_COL_LP_5p_N1__CCAGCGAGTTCGTTGA-1	Plasma	2.37459
001-040_R2_COL_LP_5p_N1__AAAGATGGTATAGGGC-1	Plasma	3.10821
001-040_R2_COL_LP_5p_N1__CGTCTACGTACTTGAC-1	Plasma	3.77322
001-040_R2_COL_LP_5p_N1__CAACTAGAGAAACCGC-1	Plasma	1.07354
001-040_R2_COL_LP_5p_N1__TGACTAGGTCCCTACT-1	Plasma	1.67662
001-040_R2_COL_LP_5p_N1__TAGGCATTCTACTCAT-1	Plasma	3.1958
001-040_R2_COL_LP_5p_N1__CACAGGCAGAGCCTAG-1	Plasma	1.69406
001-040_R2_COL_LP_5p_N1__TGTGGTACAGATCTGT-1	Plasma	5.40516
001-040_R2_COL_LP_5p_N1__CGGACGTAGTTACCCA-1	Plasma	4.40717
001-040_R2_COL_LP_5p_N1__TGCCCATTCACTTATC-1	Plasma	1.69643
001-040_R2_COL_LP_5p_N1__TCGTACCGTTGTTTGG-1	Plasma	2.91161
001-040_R2_COL_LP_5p_N1__CCTAAAGTCGCCCTTA-1	Plasma	2.03655
001-040_R2_COL_LP_5p_N1__TCACGAAGTTCACCTC-1	Plasma	5.80388
001-040_R2_COL_LP_5p_N1__CGTCTACTCCCAGGTG-1	Plasma	4.24001
001-040_R2_COL_LP_5p_N1__CATTATCCATGAGCGA-1	Plasma	1.88623
001-040_R2_COL_LP_5p_N1__GGATTACTCCTATGTT-1	Plasma	3.8076
001-040_R2_COL_LP_5p_N1__TTAACTCTCCTTTCGG-1	Plasma	3.17964
001-040_R2_COL_LP_5p_N1__AACTGGTCATACCATG-1	Plasma	7.01977
001-040_R2_COL_LP_5p_N1__ACTTGTTAGCCTATGT-1	Plasma	3.41866
001-040_R2_COL_LP_5p_N1__GAGGTGAGTAAATACG-1	Plasma	3.82499
001-040_R2_COL_LP_5p_N1__TCGCGTTAGGGATCTG-1	Plasma	2.50402
001-040_R2_COL_LP_5p_N1__CACACAACAAACGTGG-1	Plasma	5.25724
001-040_R2_COL_LP_5p_N1__ACTTTCACACTGAAGG-1	Plasma	3.26921
001-040_R2_COL_LP_5p_N1__ACTGAACGTGTGGCTC-1	Plasma	2.59753
001-040_R2_COL_LP_5p_N1__TCTGAGAAGAGGGCTT-1	Plasma	4.85316
001-040_R2_COL_LP_5p_N1__AAGCCGCAGTGTCCCG-1	Plasma	2.28153
001-040_R2_COL_LP_5p_N1__ACTGTCCGTTGAGTTC-1	Plasma	0.148461
001-040_R2_COL_LP_5p_N1__TACTTGTAGATGGCGT-1	Plasma	1.07612
001-040_R2_COL_LP_5p_N1__GTTCTCGTCATGGTCA-1	Plasma	3.5321
001-040_R2_COL_LP_5p_N1__AAGACCTGTATTACCG-1	Plasma	1.96931
001-040_R2_COL_LP_5p_N1__TTGCCGTTCCGTTGTC-1	Plasma	7.88666
001-040_R2_COL_LP_5p_N1__CTCGTCATCCGCATAA-1	Plasma	0.613942
001-040_R2_COL_LP_5p_N1__TTGAACGGTTGCCTCT-1	Plasma	3.98783
001-040_R2_COL_LP_5p_N1__TCGAGGCGTTCCACAA-1	Plasma	0.275119
001-040_R2_COL_LP_5p_N1__GCTTGAAGTTCCATGA-1	Plasma	3.14239
001-040_R2_COL_LP_5p_N1__TAGACCAGTGCAACGA-1	Plasma	3.3222
001-040_R2_COL_LP_5p_N1__GGATTACCAAGCTGAG-1	Plasma	2.15594
001-040_R2_COL_LP_5p_N1__GAAACTCGTTTAAGCC-1	Plasma	3.60745
001-040_R2_COL_LP_5p_N1__GACTACAGTGGGTATG-1	Plasma	2.34505
001-040_R2_COL_LP_5p_N1__CCGTACTCACGGACAA-1	Plasma	3.45884
001-040_R2_COL_LP_5p_N1__ACACTGATCATTCACT-1	Plasma	1.3343
001-040_R2_COL_LP_5p_N1__CCTACCACAGGATTGG-1	Plasma	4.14694
001-040_R2_COL_LP_5p_N1__CGGACACCACCTTGTC-1	Plasma	4.45895
001-040_R2_COL_LP_5p_N1__ACGGCCAGTGCATCTA-1	Plasma	2.45778
001-040_R2_COL_LP_5p_N1__GGCAATTTCCAATGGT-1	Plasma	2.52559
001-040_R2_COL_LP_5p_N1__CTTGGCTCATATACCG-1	Plasma	3.64944
001-040_R2_COL_LP_5p_N1__ACTGAGTTCGGAAATA-1	Plasma	2.77498
001-040_R2_COL_LP_5p_N1__TGCCAAATCAAGAAGT-1	Plasma	6.23746
001-040_R2_COL_LP_5p_N1__ACGGAGAAGCTCTCGG-1	Plasma	4.03631
001-040_R2_COL_LP_5p_N1__CCTAGCTGTATCACCA-1	Plasma	3.82708
001-040_R2_COL_LP_5p_N1__ATTGGACAGTAGGCCA-1	Plasma	1.38227
001-040_R2_COL_LP_5p_N1__GGGTTGCTCATTTGGG-1	Plasma	1.5817
001-040_R2_COL_LP_5p_N1__GACCAATAGTGACTCT-1	Plasma	3.50459
001-040_R2_COL_LP_5p_N1__GATGAGGGTAGCTTGT-1	Plasma	3.51973
001-040_R2_COL_LP_5p_N1__ATCTGCCGTACCGCTG-1	Plasma	3.12628
001-040_R2_COL_LP_5p_N1__AAGCCGCCATAGTAAG-1	Plasma	4.98991
001-040_R2_COL_LP_5p_N1__AGCGTATTCCGGCACA-1	Plasma	2.61913
001-040_R2_COL_LP_5p_N1__ATAGACCCATCGGGTC-1	Plasma	5.90328
001-040_R2_COL_LP_5p_N1__GAAGCAGCACCACGTG-1	Plasma	3.12101
001-040_R2_COL_LP_5p_N1__ACTGAACTCTTGTTTG-1	Plasma	1.38973
001-040_R2_COL_LP_5p_N1__GCGCGATCAGCGTTCG-1	Plasma	3.02031
001-040_R2_COL_LP_5p_N1__CAACCAACACCTTGTC-1	Plasma	6.1983
001-040_R2_COL_LP_5p_N1__TCACGAACACGGACAA-1	Plasma	5.69392
001-040_R2_COL_LP_5p_N1__ACTATCTAGTTAGCGG-1	Plasma	1.41735
001-040_R2_COL_LP_5p_N1__CGAATGTCATGAGCGA-1	Plasma	2.77327
001-040_R2_COL_LP_5p_N1__AGAGTGGAGGACATTA-1	Plasma	1.55033
001-040_R2_COL_LP_5p_N1__CTACGTCTCCTCTAGC-1	Plasma	3.32451
001-040_R2_COL_LP_5p_N1__GTGTGCGCAAAGGTGC-1	Plasma	3.2493
001-040_R2_COL_LP_5p_N1__ACAGCTATCACTTATC-1	Plasma	1.35696
001-040_R2_COL_LP_5p_N1__TGGTTAGCAACGCACC-1	Plasma	2.89365
001-040_R2_COL_LP_5p_N1__TCATTTGAGTGTACGG-1	Plasma	6.14439
001-040_R2_COL_LP_5p_N1__CATGCCTTCGGAGGTA-1	Plasma	2.67804
001-040_R2_COL_LP_5p_N1__GACTGCGGTCGATTGT-1	Plasma	2.22508
001-040_R2_COL_LP_5p_N1__ATAAGAGCACCAACCG-1	Plasma	2.73729
001-040_R2_COL_LP_5p_N1__TTTCCTCCAAGGACTG-1	Plasma	2.9615
001-040_R2_COL_LP_5p_N1__GGACGTCAGATGCGAC-1	Plasma	4.67106
001-040_R2_COL_LP_5p_N1__GCTCTGTTCTGGTGTA-1	Plasma	3.77439
001-040_R2_COL_LP_5p_N1__CACAAACGTACAGACG-1	Plasma	4.70286
001-040_R2_COL_LP_5p_N1__GTTCTCGTCGGGAGTA-1	Plasma	4.44117
001-040_R2_COL_LP_5p_N1__TTGCCGTCAGCCACCA-1	Plasma	1.04299
001-040_R2_COL_LP_5p_N1__TTTGCGCCACTAAGTC-1	Plasma	4.89712
001-040_R2_COL_LP_5p_N1__CTAACTTCACCGAATT-1	Plasma	6.12214
001-040_R2_COL_LP_5p_N1__ACTTGTTCATGGTAGG-1	Plasma	1.26115
001-040_R2_COL_LP_5p_N1__CTGCCTAAGGTGTTAA-1	Plasma	3.64849
001-040_R2_COL_LP_5p_N1__CAGCATACATAGAAAC-1	Plasma	2.89648
001-040_R2_COL_LP_5p_N1__CGTTAGATCAAACCGT-1	Plasma	2.47676
001-040_R2_COL_LP_5p_N1__ACTTGTTCATGGAATA-1	Plasma	4.43056
001-040_R2_COL_LP_5p_N1__CTCGAAAAGCGTGAAC-1	Plasma	2.78084
001-040_R2_COL_LP_5p_N1__GTCAAGTAGTTATCGC-1	Plasma	5.30141
001-040_R2_COL_LP_5p_N1__TCGGTAAAGATCCTGT-1	Plasma	6.3309
001-040_R2_COL_LP_5p_N1__GGATTACCATCACCCT-1	Plasma	5.36385
001-040_R2_COL_LP_5p_N1__TTTCCTCCACACCGCA-1	Plasma	3.38371
001-040_R2_COL_LP_5p_N1__TGACAACCACACCGCA-1	Plasma	1.81022
001-040_R2_COL_LP_5p_N1__GCATACATCCGTTGCT-1	Plasma	3.47311
001-040_R2_COL_LP_5p_N1__CCATTCGAGACGACGT-1	Plasma	4.42351
001-040_R2_COL_LP_5p_N1__GAAATGACAGACAAAT-1	Plasma	2.56146
001-040_R2_COL_LP_5p_N1__CGGACACTCCACGAAT-1	Plasma	4.16673
001-040_R2_COL_LP_5p_N1__GGGACCTCATGATCCA-1	Plasma	0.737459
001-040_R2_COL_LP_5p_N1__TAAGTGCTCCAAACAC-1	Plasma	1.33075
001-040_R2_COL_LP_5p_N1__CCTATTAGTCCAGTTA-1	Plasma	3.17313
001-040_R2_COL_LP_5p_N1__ACGCAGCGTGCACGAA-1	Plasma	2.76501
001-040_R2_COL_LP_5p_N1__CTACATTTCCTCGCAT-1	Plasma	4.75683
001-040_R2_COL_LP_5p_N1__GCTTCCAGTAGGCATG-1	Plasma	2.35888
001-040_R2_COL_LP_5p_N1__GGCAATTTCATTATCC-1	Plasma	1.88996
001-040_R2_COL_LP_5p_N1__CGATCGGAGGCAATTA-1	Plasma	4.95667
001-040_R2_COL_LP_5p_N1__TGTTCCGCACCAACCG-1	Plasma	3.66645
001-040_R2_COL_LP_5p_N1__GCTGCGAAGCGCCTTG-1	Plasma	3.5082
001-040_R2_COL_LP_5p_N1__ATCCGAATCTGATTCT-1	Plasma	2.00749
001-040_R2_COL_LP_5p_N1__GATGAAAAGGCGCTCT-1	Plasma	2.04922
001-040_R2_COL_LP_5p_N1__AGCAGCCGTGGGTCAA-1	Plasma	3.89411
001-040_R2_COL_LP_5p_N1__CATGCCTCATCACCCT-1	Plasma	4.53565
001-040_R2_COL_LP_5p_N1__GGCGACTAGCGTGTCC-1	Plasma	3.84988
001-040_R2_COL_LP_5p_N1__TTTACTGTCACCAGGC-1	Plasma	0.725545
001-040_R2_COL_LP_5p_N1__AGGTCCGTCGTCACGG-1	Plasma	2.70475
001-040_R2_COL_LP_5p_N1__AACACGTCAGCCAGAA-1	Plasma	1.51308
001-040_R2_COL_LP_5p_N1__CACCTTGAGTGACTCT-1	Plasma	4.46191
001-040_R2_COL_LP_5p_N1__GCGACCAAGAACAATC-1	Plasma	3.34234
001-040_R2_COL_LP_5p_N1__CTGAAGTAGCCCAATT-1	Plasma	0.795767
001-040_R2_COL_LP_5p_N1__GATCGCGAGAACAATC-1	Plasma	3.50945
001-040_R2_COL_LP_5p_N1__TCTATTGAGACAGACC-1	Plasma	5.57273
001-040_R2_COL_LP_5p_N1__CTAGAGTTCAGGCCCA-1	Plasma	1.27339
001-040_R2_COL_LP_5p_N1__GCAGTTAAGACAAAGG-1	Plasma	5.25496
001-040_R2_COL_LP_5p_N1__CGCCAAGCAGGTCGTC-1	Plasma	0.947407
001-040_R2_COL_LP_5p_N1__TCAACGATCGTCTGCT-1	Plasma	2.81759
001-040_R2_COL_LP_5p_N1__ACACCCTCACCATCCT-1	Plasma	2.63145
001-040_R2_COL_LP_5p_N1__GCACTCTTCAACACCA-1	Plasma	5.44847
001-040_R2_COL_LP_5p_N1__CCAATCCAGAGCTATA-1	Plasma	2.44166
001-040_R2_COL_LP_5p_N1__CGCGTTTAGTTACGGG-1	Plasma	4.53637
001-040_R2_COL_LP_5p_N1__GTGCAGCTCAATCACG-1	Plasma	3.31723
001-040_R2_COL_LP_5p_N1__CTAAGACAGGTGCACA-1	Plasma	3.47045
001-040_R2_COL_LP_5p_N1__ATGCGATCATCTACGA-1	Plasma	3.60475
001-040_R2_COL_LP_5p_N1__GTAGTCAAGATATGCA-1	Plasma	3.02638
001-040_R2_COL_LP_5p_N1__ACTTGTTGTCTAGTCA-1	Plasma	2.67544
001-040_R2_COL_LP_5p_N1__CTCTGGTGTCAAACTC-1	Plasma	4.56609
001-040_R2_COL_LP_5p_N1__GAATAAGCAGATTGCT-1	Plasma	4.05284
001-040_R2_COL_LP_5p_N1__CCTCTGAGTACAGTTC-1	Plasma	1.26872
001-040_R2_COL_LP_5p_N1__ACATCAGCAAGGTGTG-1	Plasma	3.61939
001-040_R2_COL_LP_5p_N1__TACTCGCCAATTCCTT-1	Plasma	3.84541
001-040_R2_COL_LP_5p_N1__TCGTACCCATCTACGA-1	Plasma	1.45547
001-040_R2_COL_LP_5p_N1__TACTCATGTAAGAGAG-1	Plasma	1.18258
001-040_R2_COL_LP_5p_N1__TGCGTGGTCCCATTAT-1	Plasma	3.65329
001-040_R2_COL_LP_5p_N1__TTAACTCCACGAAACG-1	Plasma	5.71397
001-040_R2_COL_LP_5p_N1__GTAGGCCAGACGCAAC-1	Plasma	2.48952
001-040_R2_COL_LP_5p_N1__CACCTTGGTCTAGTGT-1	Plasma	5.69348
001-040_R2_COL_LP_5p_N1__CAGCAGCAGGTAGCCA-1	Plasma	2.18933
001-040_R2_COL_LP_5p_N1__GCATGTAGTGTGCCTG-1	Plasma	2.27423
001-040_R2_COL_LP_5p_N1__TGTCCCATCCACGCAG-1	Plasma	3.4118
001-040_R2_COL_LP_5p_N1__AGCCTAAAGAACAATC-1	Plasma	3.49268
001-040_R2_COL_LP_5p_N1__GATCAGTCATGACGGA-1	Plasma	0.785747
001-040_R2_COL_LP_5p_N1__GGATTACCATGGTAGG-1	Plasma	1.09697
001-040_R2_COL_LP_5p_N1__GCTTGAAGTACAGCAG-1	Plasma	6.22564
001-040_R2_COL_LP_5p_N1__GGTGCGTTCCACGAAT-1	Plasma	1.85101
001-040_R2_COL_LP_5p_N1__TTCGGTCAGTTAGGTA-1	Plasma	1.44322
001-040_R2_COL_LP_5p_N1__ATCTACTTCTACCAGA-1	Plasma	4.08688
001-040_R2_COL_LP_5p_N1__CAGTCCTAGTTACCCA-1	Plasma	2.22217
001-040_R2_COL_LP_5p_N1__TCAACGAGTTATTCTC-1	Plasma	4.03213
001-040_R2_COL_LP_5p_N1__ACACCCTGTCGCGAAA-1	Plasma	3.16843
001-040_R2_COL_LP_5p_N1__GTCTCGTGTGTCGCTG-1	Plasma	1.56991
001-040_R2_COL_LP_5p_N1__GCCAAATTCTCGTATT-1	Plasma	2.06478
001-040_R2_COL_LP_5p_N1__ACATCAGAGGACATTA-1	Plasma	3.7762
001-040_R2_COL_LP_5p_N1__TCGTACCAGCCGATTT-1	Plasma	2.9729
001-040_R2_COL_LP_5p_N1__GTCTCGTGTCATGCCG-1	Plasma	3.3597
001-040_R2_COL_LP_5p_N1__ACTGATGTCCTTCAAT-1	Plasma	1.98619
001-040_R2_COL_LP_5p_N1__TTTATGCTCCAAGTAC-1	Plasma	1.50032
001-040_R2_COL_LP_5p_N1__ACGCCAGAGCGGATCA-1	Plasma	2.51913
001-040_R2_COL_LP_5p_N1__TTCGGTCTCAGGTTCA-1	Plasma	4.39007
001-040_R2_COL_LP_5p_N1__CGCTATCCAACCGCCA-1	Plasma	3.2099
001-040_R2_COL_LP_5p_N1__CATTATCTCAACGGCC-1	Plasma	5.00258
001-040_R2_COL_LP_5p_N1__GTATCTTCATTCGACA-1	Plasma	3.24626
001-040_R2_COL_LP_5p_N1__GCGCAACTCGTGACAT-1	Plasma	4.15414
001-040_R2_COL_LP_5p_N1__AGATTGCCATGGATGG-1	Plasma	1.62176
001-040_R2_COL_LP_5p_N1__CACTCCATCCTTCAAT-1	Plasma	4.44209
001-040_R2_COL_LP_5p_N1__GATCGTATCAACCAAC-1	Plasma	2.82896
001-040_R2_COL_LP_5p_N1__GTTACAGTCCGTCATC-1	Plasma	2.51206
001-040_R2_COL_LP_5p_N1__CTGAAACTCCCTAATT-1	Plasma	2.78174
001-040_R2_COL_LP_5p_N1__AGGTCCGCAGGTTTCA-1	Plasma	1.7373
001-040_R2_COL_LP_5p_N1__TACTTACGTTCGTGAT-1	Plasma	6.17992
001-040_R2_COL_LP_5p_N1__CATGGCGCAAGGACAC-1	Plasma	5.24638
001-040_R2_COL_LP_5p_N1__GTACGTATCCGCGGTA-1	Plasma	0.573432
001-040_R2_COL_LP_5p_N1__GCATACATCGTCCGTT-1	Plasma	2.77808
001-040_R2_COL_LP_5p_N1__CTCGAAACAGCTGCTG-1	Plasma	4.67358
001-040_R2_COL_LP_5p_N1__CAAGATCGTGCGCTTG-1	Plasma	1.86051
001-040_R2_COL_LP_5p_N1__TACCTTAAGAGCCTAG-1	Plasma	3.41296
001-040_R2_COL_LP_5p_N1__GAATAAGAGGGTTTCT-1	Plasma	5.40209
001-040_R2_COL_LP_5p_N1__TCTATTGGTCCATCCT-1	Plasma	5.45715
001-040_R2_COL_LP_5p_N1__CCCTCCTTCAGTTAGC-1	Plasma	4.63605
001-040_R2_COL_LP_5p_N1__AAGGTTCGTACAGACG-1	Plasma	2.61077
001-040_R2_COL_LP_5p_N1__GTCAAGTGTGAGGCTA-1	Plasma	2.17899
001-040_R2_COL_LP_5p_N1__TTCTACAAGAGTAATC-1	Plasma	4.70718
001-040_R2_COL_LP_5p_N1__GATCGTATCATACGGT-1	Plasma	4.74039
001-040_R2_COL_LP_5p_N1__GTCACAATCGTTTAGG-1	Plasma	3.3263
001-040_R2_COL_LP_5p_N1__CCGTACTCAATGGACG-1	Plasma	6.57217
001-040_R2_COL_LP_5p_N1__ATTTCTGCAAGACACG-1	Plasma	3.06341
001-040_R2_COL_LP_5p_N1__TTAGTTCCATATACCG-1	Plasma	4.48204
001-040_R2_COL_LP_5p_N1__GCTGCGACACAGGAGT-1	Plasma	0.779768
001-040_R2_COL_LP_5p_N1__GAGTCCGTCCTCCTAG-1	Plasma	3.86811
001-040_R2_COL_LP_5p_N1__AACTCAGAGGCGCTCT-1	Plasma	2.0114
001-040_R2_COL_LP_5p_N1__GTACTTTAGGTGTTAA-1	Plasma	1.54714
001-040_R2_COL_LP_5p_N1__AGGTCCGTCACGAAGG-1	Plasma	1.30597
001-040_R2_COL_LP_5p_N1__GGGTCTGAGCTGATAA-1	Plasma	3.15481
001-040_R2_COL_LP_5p_N1__GTCGTAACATACTCTT-1	Plasma	0.822787
001-040_R2_COL_LP_5p_N1__GCGACCATCTAGAGTC-1	Plasma	4.76463
001-040_R2_COL_LP_5p_N1__ACTGATGCAGACAGGT-1	Plasma	1.65079
001-040_R2_COL_LP_5p_N1__CGAGCCAGTAGCTTGT-1	Plasma	3.77904
001-040_R2_COL_LP_5p_N1__TGACAACTCTACTATC-1	Plasma	5.2279
001-040_R2_COL_LP_5p_N1__GTAGTCATCCAGAAGG-1	Plasma	3.98184
001-040_R2_COL_LP_5p_N1__GTGCAGCCATTCTCAT-1	Plasma	2.21372
001-040_R2_COL_LP_5p_N1__GATCAGTCACCGAAAG-1	Plasma	4.19339
001-040_R2_COL_LP_5p_N1__GCTGCAGGTGCAACTT-1	Plasma	3.23924
001-040_R2_COL_LP_5p_N1__CGTGTAAAGTGTGGCA-1	Plasma	2.59015
001-040_R2_COL_LP_5p_N1__GCCAAATAGTGTGGCA-1	Plasma	2.63076
001-040_R2_COL_LP_5p_N1__CAAGTTGGTGGAAAGA-1	Plasma	4.60962
001-040_R2_COL_LP_5p_N1__ACCTTTAAGCCACGTC-1	Plasma	2.29865
001-040_R2_COL_LP_5p_N1__TTATGCTAGGAGTTTA-1	Plasma	4.87313
001-040_R2_COL_LP_5p_N1__TCATTACCATCCGGGT-1	Plasma	5.14399
001-040_R2_COL_LP_5p_N1__TCGTACCGTCTTCTCG-1	Plasma	3.34058
001-040_R2_COL_LP_5p_N1__CCCAGTTTCTCGTTTA-1	Plasma	2.99483
001-040_R2_COL_LP_5p_N1__GCTCCTAGTGCAGGTA-1	Plasma	0.343428
001-040_R2_COL_LP_5p_N1__TCATTTGCAGGTGGAT-1	Plasma	2.51406
001-040_R2_COL_LP_5p_N1__ACACTGATCTTGTCAT-1	Plasma	2.95307
001-040_R2_COL_LP_5p_N1__CCTTACGGTGAAGGCT-1	Plasma	4.45724
001-040_R2_COL_LP_5p_N1__GTAGGCCGTAAATGTG-1	Plasma	4.24603
001-040_R2_COL_LP_5p_N1__ATCATCTAGGCCATAG-1	Plasma	1.72332
001-040_R2_COL_LP_5p_N1__CAGGTGCAGAGCCCAA-1	Plasma	3.91478
001-040_R2_COL_LP_5p_N1__TCTATTGAGTTGTCGT-1	Plasma	4.17711
001-040_R2_COL_LP_5p_N1__ACTGAACAGCTAGGCA-1	Plasma	3.23595
001-040_R2_COL_LP_5p_N1__ACTGTCCGTCGCGTGT-1	Plasma	1.76592
001-040_R2_COL_LP_5p_N1__GACACGCCAGGATCGA-1	Plasma	2.04728
001-040_R2_COL_LP_5p_N1__CAGCATAAGTGACTCT-1	Plasma	3.51954
001-040_R2_COL_LP_5p_N1__AGTAGTCTCTACTATC-1	Plasma	3.863
001-040_R2_COL_LP_5p_N1__GAACATCTCTACTTAC-1	Plasma	4.67948
001-040_R2_COL_LP_5p_N1__TCTTTCCTCCACGTTC-1	Plasma	2.34578
001-040_R2_COL_LP_5p_N1__CTCTACGGTACTTAGC-1	Plasma	3.5707
001-040_R2_COL_LP_5p_N1__TTCCCAGTCAACACTG-1	Plasma	2.7858
001-040_R2_COL_LP_5p_N1__CATTATCTCTGGAGCC-1	Plasma	5.63135
001-040_R2_COL_LP_5p_N1__GTCACGGTCTGCTGCT-1	Plasma	4.4964
001-040_R2_COL_LP_5p_N1__ACGGAGATCACCCTCA-1	Plasma	4.11241
001-040_R2_COL_LP_5p_N1__AAGGCAGGTGACAAAT-1	Plasma	1.76932
001-040_R2_COL_LP_5p_N1__AAGGCAGTCTGGCGTG-1	Plasma	4.78715
001-040_R2_COL_LP_5p_N1__TCAGATGAGTTCCACA-1	Plasma	3.93122
001-040_R2_COL_LP_5p_N1__GTCATTTCACATCTTT-1	Plasma	1.9064
001-040_R2_COL_LP_5p_N1__AAAGTAGAGAGTACCG-1	Plasma	2.67769
001-040_R2_COL_LP_5p_N1__GGATGTTAGCTAACTC-1	Plasma	2.69643
001-040_R2_COL_LP_5p_N1__TAAGAGAGTTTGTTGG-1	Plasma	2.28577
001-040_R2_COL_LP_5p_N1__GGAGCAAAGACTACAA-1	Plasma	5.70794
001-040_R2_COL_LP_5p_N1__CTAATGGCAGACGCTC-1	Plasma	5.21173
001-040_R2_COL_LP_5p_N1__GACTGCGCAGAAGCAC-1	Plasma	1.59196
001-040_R2_COL_LP_5p_N1__GCGCCAAAGCGTGAGT-1	Plasma	2.34536
001-040_R2_COL_LP_5p_N1__ACTTGTTGTCGACTAT-1	Plasma	1.03371
001-040_R2_COL_LP_5p_N1__TATCTCAAGGATGGAA-1	Plasma	3.39464
001-040_R2_COL_LP_5p_N1__TCGGGACTCGTGGGAA-1	Plasma	1.1567
001-040_R2_COL_LP_5p_N1__CCGGGATTCAGCGATT-1	Plasma	4.03198
001-040_R2_COL_LP_5p_N1__AGGCCACAGATCTGCT-1	Plasma	5.4889
001-040_R2_COL_LP_5p_N1__AGGGTGATCAAGATCC-1	Plasma	3.07884
001-040_R2_COL_LP_5p_N1__TCAGGATAGCTAACTC-1	Plasma	5.08763
001-040_R2_COL_LP_5p_N1__GACACGCGTTATGTGC-1	Plasma	1.9189
001-040_R2_COL_LP_5p_N1__CACCTTGCATTTGCCC-1	Plasma	3.33739
001-040_R2_COL_LP_5p_N1__ACCAGTAAGGGAAACA-1	Plasma	5.68703
001-040_R2_COL_LP_5p_N1__GCCTCTAGTTGAGTTC-1	Plasma	3.52786
001-040_R2_COL_LP_5p_N1__GCTGCTTCATATACGC-1	Plasma	2.53244
001-040_R2_COL_LP_5p_N1__ATCATCTAGAGTCTGG-1	Plasma	5.92613
001-040_R2_COL_LP_5p_N1__ACTTGTTTCGTTTGCC-1	Plasma	6.11611
001-040_R2_COL_LP_5p_N1__AGTAGTCCACTATCTT-1	Plasma	3.37164
001-040_R2_COL_LP_5p_N1__CTACACCCAGTGGGAT-1	Plasma	4.43675
001-040_R2_COL_LP_5p_N1__TGCGGGTTCGGCATCG-1	Plasma	2.44455
001-040_R2_COL_LP_5p_N1__GCACTCTAGTAATCCC-1	Plasma	5.01408
001-040_R2_COL_LP_5p_N1__CTTAACTAGTAAGTAC-1	Plasma	2.17979
001-040_R2_COL_LP_5p_N1__TTGACTTAGCAGACTG-1	Plasma	2.59318
001-040_R2_COL_LP_5p_N1__GTCTCGTAGCAAATCA-1	Plasma	3.95106
001-040_R2_COL_LP_5p_N1__CACCACTAGAGTACAT-1	Plasma	5.72541
001-040_R2_COL_LP_5p_N1__GGCGACTAGAAGGTGA-1	Plasma	6.12474
001-040_R2_COL_LP_5p_N1__TTGGAACCAGGGATTG-1	Plasma	4.32532
001-040_R2_COL_LP_5p_N1__ATCCGAAGTTCCACGG-1	Plasma	1.76571
001-040_R2_COL_LP_5p_N1__CAAGAAAAGATCTGCT-1	Plasma	4.08606
001-040_R2_COL_LP_5p_N1__TATTACCGTGAAATCA-1	Plasma	1.9908
001-040_R2_COL_LP_5p_N1__GGATGTTCACCAGATT-1	Plasma	3.75456
001-040_R2_COL_LP_5p_N1__TTTATGCCACCGTTGG-1	Plasma	3.88629
001-040_R2_COL_LP_5p_N1__TCTGGAAGTTCCGTCT-1	Plasma	3.72542
001-040_R2_COL_LP_5p_N1__CATGCCTTCCTAGTGA-1	Plasma	3.21244
001-040_R2_COL_LP_5p_N1__GTAACGTTCCCAGGTG-1	Plasma	3.69289
001-040_R2_COL_LP_5p_N1__ACTGAGTAGGATGGAA-1	Plasma	4.22201
001-040_R2_COL_LP_5p_N1__CGAATGTTCCCTGACT-1	Plasma	4.18753
001-040_R2_COL_LP_5p_N1__CACAAACTCCTGTAGA-1	Plasma	2.7138
001-040_R2_COL_LP_5p_N1__AAAGATGTCGCATGGC-1	Plasma	1.97537
001-040_R2_COL_LP_5p_N1__ACACCCTGTGAACCTT-1	Plasma	2.81435
001-040_R2_COL_LP_5p_N1__AATCGGTGTGTTAAGA-1	Plasma	1.93906
001-040_R2_COL_LP_5p_N1__ATCCACCAGAATTCCC-1	Plasma	4.08987
001-040_R2_COL_LP_5p_N1__CACCAGGTCGCAAACT-1	Plasma	1.56196
001-040_R2_COL_LP_5p_N1__AACTGGTTCTGTGCAA-1	Plasma	5.33251
001-040_R2_COL_LP_5p_N1__AGGGTGAGTGGTAACG-1	Plasma	1.86738
001-040_R2_COL_LP_5p_N1__CACTCCATCAGTTCGA-1	Plasma	0.932479
001-040_R2_COL_LP_5p_N1__TGACTAGAGTGTCTCA-1	Plasma	3.31651
001-040_R2_COL_LP_5p_N1__GACGTTAGTCGATTGT-1	Plasma	1.67015
001-040_R2_COL_LP_5p_N1__CGGCTAGGTCCGAACC-1	Plasma	1.09046
001-040_R2_COL_LP_5p_N1__CCTAGCTGTCCGTCAG-1	Plasma	3.86877
001-040_R2_COL_LP_5p_N1__CGAGCCAAGAGACTTA-1	Plasma	5.69125
001-040_R2_COL_LP_5p_N1__TCAACGATCACAGGCC-1	Plasma	3.0299
001-040_R2_COL_LP_5p_N1__AGTGAGGTCTGCTGTC-1	Plasma	2.25937
001-040_R2_COL_LP_5p_N1__AACTCTTAGTGAAGTT-1	Plasma	2.41084
001-040_R2_COL_LP_5p_N1__GTCTCGTAGTGTTAGA-1	Plasma	4.17628
001-040_R2_COL_LP_5p_N1__AGAGTGGGTAAGGGCT-1	Plasma	1.00574
001-040_R2_COL_LP_5p_N1__ACGGAGAAGAGCTTCT-1	Plasma	2.46783
001-040_R2_COL_LP_5p_N1__AAGGAGCTCCATGAAC-1	Plasma	2.99428
001-040_R2_COL_LP_5p_N1__AGTAGTCTCGCATGGC-1	Plasma	1.4655
001-040_R2_COL_LP_5p_N1__GCTGCAGTCTCGCTTG-1	Plasma	2.89858
001-040_R2_COL_LP_5p_N1__TCTCTAATCGAATGCT-1	Plasma	6.81766
001-040_R2_COL_LP_5p_N1__CACTCCACAGGACGTA-1	Plasma	1.28148
001-040_R2_COL_LP_5p_N1__GACTAACGTAAATACG-1	Plasma	2.61828
001-040_R2_COL_LP_5p_N1__CGGACGTAGTGGAGAA-1	Plasma	2.83478
001-040_R2_COL_LP_5p_N1__ATCATCTTCTCCCTGA-1	Plasma	4.42541
001-040_R2_COL_LP_5p_N1__CGCCAAGCATGCTAGT-1	Plasma	3.34798
001-040_R2_COL_LP_5p_N1__CCCTCCTTCGGACAAG-1	Plasma	6.14702
001-040_R2_COL_LP_5p_N1__GACCAATAGATGCCTT-1	Plasma	2.32409
001-040_R2_COL_LP_5p_N1__CCGGGATAGAGGTTGC-1	Plasma	2.97632
001-040_R2_COL_LP_5p_N1__TCACAAGTCAGAGACG-1	Plasma	3.58716
001-040_R2_COL_LP_5p_N1__TGAGGGATCGTCACGG-1	Plasma	5.11067
001-040_R2_COL_LP_5p_N1__CGATGGCCATCGATTG-1	Plasma	1.97563
001-040_R2_COL_LP_5p_N1__CTGATCCCAACAACCT-1	Plasma	3.20462
001-040_R2_COL_LP_5p_N1__CGAGCCACAATCACAC-1	Plasma	2.4563
001-040_R2_COL_LP_5p_N1__ACGCCGATCTCAACTT-1	Plasma	2.10292
001-040_R2_COL_LP_5p_N1__CAACCAATCATCGATG-1	Plasma	0.783203
001-040_R2_COL_LP_5p_N1__ATTTCTGTCCAAACAC-1	Plasma	3.16557
001-040_R2_COL_LP_5p_N1__CCTAGCTGTAAAGTCA-1	Plasma	0.958386
001-040_R2_COL_LP_5p_N1__CCGTGGAAGGCATTGG-1	Plasma	1.24698
001-040_R2_COL_LP_5p_N1__ACGCCGATCCCTCAGT-1	Plasma	4.93815
001-040_R2_COL_LP_5p_N1__ATTACTCCATAGTAAG-1	Plasma	2.1269
001-040_R2_COL_LP_5p_N1__GGTGAAGGTGCGCTTG-1	Plasma	3.34899
001-040_R2_COL_LP_5p_N1__CCTCTGATCTGCCCTA-1	Plasma	2.99608
001-040_R2_COL_LP_5p_N1__CCTTCGAGTGGTCCGT-1	Plasma	4.54664
001-040_R2_COL_LP_5p_N1__CGCTTCAGTGCAGGTA-1	Plasma	2.33248
001-040_R2_COL_LP_5p_N1__GCACTCTGTTGACGTT-1	Plasma	2.93308
001-040_R2_COL_LP_5p_N1__GACCAATGTAACGTTC-1	Plasma	3.06431
001-040_R2_COL_LP_5p_N1__TCAATCTCAAACCTAC-1	Plasma	3.5408
001-040_R2_COL_LP_5p_N1__TCAACGACAAGTAGTA-1	Plasma	3.23607
001-040_R2_COL_LP_5p_N1__CCTACACAGGCATGTG-1	Plasma	4.44479
001-040_R2_COL_LP_5p_N1__CAGAGAGGTTACTGAC-1	Plasma	2.98118
001-040_R2_COL_LP_5p_N1__GTGTGCGGTTTGTTTC-1	Plasma	2.46084
001-040_R2_COL_LP_5p_N1__AAGGTTCTCGAGAGCA-1	Plasma	3.96996
001-040_R2_COL_LP_5p_N1__TTGTAGGTCCACGAAT-1	Plasma	1.62982
001-040_R2_COL_LP_5p_N1__CAGTAACGTGTTCTTT-1	Plasma	2.60747
001-040_R2_COL_LP_5p_N1__AGGTCCGAGTGTTTGC-1	Plasma	3.36499
001-040_R2_COL_LP_5p_N1__CCACCTACATGAACCT-1	Plasma	3.62489
001-040_R2_COL_LP_5p_N1__GTTCATTTCGAATGGG-1	Plasma	2.31612
001-040_R2_COL_LP_5p_N1__CCACTACAGTGTCTCA-1	Plasma	1.54403
001-040_R2_COL_LP_5p_N1__CTGATAGAGACTACAA-1	Plasma	1.03982
001-040_R2_COL_LP_5p_N1__GGGACCTAGGAATTAC-1	Plasma	6.62231
001-040_R2_COL_LP_5p_N1__CCCAATCTCGACGGAA-1	Plasma	3.89642
001-040_R2_COL_LP_5p_N1__CCGGTAGCACGAAGCA-1	Plasma	5.31616
001-040_R2_COL_LP_5p_N1__CAGCTAATCGTACGGC-1	Plasma	1.83538
001-040_R2_COL_LP_5p_N1__GTCGGGTGTGCCTTGG-1	Plasma	2.57023
001-040_R2_COL_LP_5p_N1__ACATCAGTCCTAGAAC-1	Plasma	3.87254
001-040_R2_COL_LP_5p_N1__ATTCTACCACACCGCA-1	Plasma	3.72256
001-040_R2_COL_LP_5p_N1__TCAGGTACACTTGGAT-1	Plasma	4.61687
001-040_R2_COL_LP_5p_N1__CGCGTTTGTGGTAACG-1	Plasma	0.732016
001-040_R2_COL_LP_5p_N1__ATCACGATCGATGAGG-1	Plasma	5.67594
001-040_R2_COL_LP_5p_N1__CAAGGCCTCTGCGGCA-1	Plasma	3.6201
001-040_R2_COL_LP_5p_N1__CTTAACTTCGCGTTTC-1	Plasma	4.60196
001-040_R2_COL_LP_5p_N1__ACTGAACGTTTAGGAA-1	Plasma	3.85933
001-040_R2_COL_LP_5p_N1__CACACAATCACCGGGT-1	Plasma	4.63375
001-040_R2_COL_LP_5p_N1__TCTTTCCAGCGTTGCC-1	Plasma	3.01274
001-040_R2_COL_LP_5p_N1__GTCTTCGTCTCCAGGG-1	Plasma	3.03487
001-040_R2_COL_LP_5p_N1__TTAGTTCCATACGCCG-1	Plasma	4.4155
001-040_R2_COL_LP_5p_N1__AGAGTGGTCCGTAGTA-1	Plasma	2.87735
001-040_R2_COL_LP_5p_N1__AACTTTCGTGCCTGTG-1	Plasma	4.16085
001-040_R2_COL_LP_5p_N1__TTAGGACTCTCGTTTA-1	Plasma	3.32019
001-040_R2_COL_LP_5p_N1__TCTATTGGTGTGACGA-1	Plasma	3.42861
001-040_R2_COL_LP_5p_N1__TGTATTCGTTAAGTAG-1	Plasma	3.09771
001-040_R2_COL_LP_5p_N1__TAGGCATAGCGCCTCA-1	Plasma	4.94724
001-040_R2_COL_LP_5p_N1__TGTGTTTGTGCGATAG-1	Plasma	3.24812
001-040_R2_COL_LP_5p_N1__TTGTAGGTCCGAAGAG-1	Plasma	4.104
001-040_R2_COL_LP_5p_N1__GATGCTATCTCACATT-1	Plasma	4.54258
001-040_R2_COL_LP_5p_N1__CTAGCCTGTCAATGTC-1	Plasma	5.32085
001-040_R2_COL_LP_5p_N1__CATTCGCTCCTCAATT-1	Plasma	2.97337
001-040_R2_COL_LP_5p_N1__GCGAGAACAGACGTAG-1	Plasma	4.40834
001-040_R2_COL_LP_5p_N1__CACAAACAGGGTTCCC-1	Plasma	5.73212
001-040_R2_COL_LP_5p_N1__GGGCATCCATTCCTGC-1	Plasma	4.24105
001-040_R2_COL_LP_5p_N1__AGGCCACTCTTGTCAT-1	Plasma	1.88568
001-040_R2_COL_LP_5p_N1__ACGCCGAAGCTGAAAT-1	Plasma	3.58994
001-040_R2_COL_LP_5p_N1__TTAGGACAGGATATAC-1	Plasma	1.06422
001-040_R2_COL_LP_5p_N1__GACGCGTTCATCTGCC-1	Plasma	3.34522
001-040_R2_COL_LP_5p_N1__CCGTTCAGTAGAGCTG-1	Plasma	2.17958
001-040_R2_COL_LP_5p_N1__ATTGGTGTCCTCGCAT-1	Plasma	3.16457
001-040_R2_COL_LP_5p_N1__ATTGGACTCATGCATG-1	Plasma	2.09228
001-040_R2_COL_LP_5p_N1__AACTCTTCACGTCAGC-1	Plasma	0.901411
001-040_R2_COL_LP_5p_N1__AATCGGTTCCACGACG-1	Plasma	2.65515
001-040_R2_COL_LP_5p_N1__TCGGTAAAGCAGATCG-1	Plasma	2.19441
001-040_R2_COL_LP_5p_N1__ACATACGTCAAGAAGT-1	Plasma	0.968812
001-040_R2_COL_LP_5p_N1__GTGTTAGAGTTTAGGA-1	Plasma	5.6443
001-040_R2_COL_LP_5p_N1__GAAACTCGTGTTTGGT-1	Plasma	3.91149
001-040_R2_COL_LP_5p_N1__TCTCTAAAGCCTATGT-1	Plasma	1.80706
001-040_R2_COL_LP_5p_N1__ACGGCCACAGTGGGAT-1	Plasma	4.05197
001-040_R2_COL_LP_5p_N1__CGTCACTGTTCCGTCT-1	Plasma	3.47811
001-040_R2_COL_LP_5p_N1__TAGCCGGGTCACCCAG-1	Plasma	2.84847
001-040_R2_COL_LP_5p_N1__GTACGTATCTGTCCGT-1	Plasma	4.58841
001-040_R2_COL_LP_5p_N1__GCTCTGTTCTATCCTA-1	Plasma	2.22675
001-040_R2_COL_LP_5p_N1__GTTACAGTCAAGGCTT-1	Plasma	3.44823
001-040_R2_COL_LP_5p_N1__GCACTCTTCCAGAAGG-1	Plasma	4.5708
001-040_R2_COL_LP_5p_N1__CTCGAGGTCACTTACT-1	Plasma	3.78526
001-040_R2_COL_LP_5p_N1__CCAATCCTCAGCGACC-1	Plasma	3.20892
001-040_R2_COL_LP_5p_N1__GACGGCTAGTTAGGTA-1	Plasma	1.53581
001-040_R2_COL_LP_5p_N1__GTGAAGGAGAGTAAGG-1	Plasma	4.1431
001-040_R2_COL_LP_5p_N1__TGCTGCTTCCGCGCAA-1	Plasma	3.69589
001-040_R2_COL_LP_5p_N1__GCTGCTTCAAAGCGGT-1	Plasma	3.61721
001-040_R2_COL_LP_5p_N1__CAGTCCTAGTGCCAGA-1	Plasma	3.26638
001-040_R2_COL_LP_5p_N1__CATCAAGAGTCCGTAT-1	Plasma	2.34429
001-040_R2_COL_LP_5p_N1__TACCTTACAGGATTGG-1	Plasma	1.54239
001-040_R2_COL_LP_5p_N1__CCATGTCTCTTGTACT-1	Plasma	6.76186
001-040_R2_COL_LP_5p_N1__TCATTTGCATTACGAC-1	Plasma	1.65017
001-040_R2_COL_LP_5p_N1__GGCGACTGTTGCGTTA-1	Plasma	4.43019
001-040_R2_COL_LP_5p_N1__TGCTGCTTCAGCTTAG-1	Plasma	3.82076
001-040_R2_COL_LP_5p_N1__CCTATTACATCGGGTC-1	Plasma	3.50434
001-040_R2_COL_LP_5p_N1__TTGTAGGCATGGATGG-1	Plasma	2.58565
001-040_R2_COL_LP_5p_N1__GTCGTAACAATACGCT-1	Plasma	0.8535
001-040_R2_COL_LP_5p_N1__CACACCTTCCGCGCAA-1	Plasma	1.30744
001-040_R2_COL_LP_5p_N1__GTACTTTGTGCACTTA-1	Plasma	3.47144
001-040_R2_COL_LP_5p_N1__TTCGGTCGTCCGTGAC-1	Plasma	2.15689
001-040_R2_COL_LP_5p_N1__TCAGATGGTTTAAGCC-1	Plasma	3.51114
001-040_R2_COL_LP_5p_N1__CGCTGGACATACAGCT-1	Plasma	3.72428
001-040_R2_COL_LP_5p_N1__GATCGATTCGGTTAAC-1	Plasma	1.79153
001-040_R2_COL_LP_5p_N1__ACATCAGAGTGCCAGA-1	Plasma	3.31647
001-040_R2_COL_LP_5p_N1__GCATGTACATGCGCAC-1	Plasma	1.90118
001-040_R2_COL_LP_5p_N1__GTATTCTGTACCAGTT-1	Plasma	3.31253
001-040_R2_COL_LP_5p_N1__CTACCCAAGTGGAGAA-1	Plasma	4.27155
001-040_R2_COL_LP_5p_N1__GGGATGACATAAAGGT-1	Plasma	2.71239
001-040_R2_COL_LP_5p_N1__AGTCTTTTCTTGCATT-1	Plasma	1.49137
001-040_R2_COL_LP_5p_N1__ACGAGGAAGCCCAATT-1	Plasma	1.5494
001-040_R2_COL_LP_5p_N1__CTCTGGTGTTGAGGTG-1	Plasma	1.06151
001-040_R2_COL_LP_5p_N1__TAAGCGTGTGCTTCTC-1	Plasma	3.9588
001-040_R2_COL_LP_5p_N1__ACCGTAAGTTGTCTTT-1	Plasma	4.37825
001-040_R2_COL_LP_5p_N1__AAACCTGGTCGAACAG-1	Plasma	3.91413
001-040_R2_COL_LP_5p_N1__TTCTCCTGTTGGGACA-1	Plasma	3.4369
001-040_R2_COL_LP_5p_N1__TTCGGTCGTCACCTAA-1	Plasma	2.398
001-040_R2_COL_LP_5p_N1__ATGCGATTCCTGCTTG-1	Plasma	1.7221
001-040_R2_COL_LP_5p_N1__AGGCCGTGTACCCAAT-1	Plasma	3.47356
001-040_R2_COL_LP_5p_N1__AGGGAGTCAGCCTTTC-1	Plasma	2.88409
001-040_R2_COL_LP_5p_N1__AATCCAGTCCGTAGGC-1	Plasma	-0.14579
001-040_R2_COL_LP_5p_N1__ATAACGCCAGACGCCT-1	Plasma	3.23688
001-040_R2_COL_LP_5p_N1__TTGGAACTCTACTTAC-1	Plasma	2.07327
001-040_R2_COL_LP_5p_N1__TGTTCCGCATGCATGT-1	Plasma	0.433551
001-040_R2_COL_LP_5p_N1__ATCATGGAGAACAATC-1	Plasma	1.36147
001-040_R2_COL_LP_5p_N1__AACTCTTAGTCACGCC-1	Plasma	3.98046
001-040_R2_COL_LP_5p_N1__TAGGCATTCTTACCTA-1	Plasma	1.83998
001-040_R2_COL_LP_5p_N1__TCTGGAACATGCCACG-1	Plasma	4.64488
001-040_R2_COL_LP_5p_N1__CTGGTCTAGCACAGGT-1	Plasma	4.52088
001-040_R2_COL_LP_5p_N1__GGCTGGTTCCTATTCA-1	Plasma	2.31154
001-040_R2_COL_LP_5p_N1__GCTGGGTGTAAGCACG-1	Plasma	2.95115
001-040_R2_COL_LP_5p_N1__ACTATCTGTTTGGCGC-1	Plasma	2.64676
001-040_R2_COL_LP_5p_N1__CGATTGACACGCTTTC-1	Plasma	2.92614
001-040_R2_COL_LP_5p_N1__CCGTACTGTACCAGTT-1	Plasma	6.71319
001-040_R2_COL_LP_5p_N1__TGTCCCACATCCAACA-1	Plasma	2.62571
001-040_R2_COL_LP_5p_N1__CATCGGGGTCATTAGC-1	Plasma	6.01373
001-040_R2_COL_LP_5p_N1__TTTGGTTTCACATGCA-1	Plasma	3.88221
001-040_R2_COL_LP_5p_N1__TGCACCTTCAACGAAA-1	Plasma	4.39376
001-040_R2_COL_LP_5p_N1__TTCTCCTTCGGAGCAA-1	Plasma	4.35889
001-040_R2_COL_LP_5p_N1__GGCGTGTCAATCTGCA-1	Plasma	2.77483
001-040_R2_COL_LP_5p_N1__CACATTTTCGGCGGTT-1	Plasma	2.82618
001-040_R2_COL_LP_5p_N1__AAACCTGAGAGACTTA-1	Plasma	1.04592
001-040_R2_COL_LP_5p_N1__AACCGCGTCCATGAGT-1	Plasma	4.35378
001-040_R2_COL_LP_5p_N1__CGTAGCGGTCAAACTC-1	Plasma	1.58184
001-040_R2_COL_LP_5p_N1__CATATTCTCCCTAACC-1	Plasma	3.19822
001-040_R2_COL_LP_5p_N1__TGAGCATGTGGTACAG-1	Plasma	3.02891
001-040_R2_COL_LP_5p_N1__CGCGTTTGTAGGCATG-1	Plasma	2.488
001-040_R2_COL_LP_5p_N1__TACGGTAAGGAATCGC-1	Plasma	4.45846
001-040_R2_COL_LP_5p_N1__TACTTGTCAGGTCCAC-1	Plasma	0.0522701
001-040_R2_COL_LP_5p_N1__CTCTACGCATGGTCAT-1	Plasma	4.34854
001-040_R2_COL_LP_5p_N1__TTCTCCTAGGACTGGT-1	Plasma	4.43637
001-040_R2_COL_LP_5p_N1__AACGTTGGTTTGACAC-1	Plasma	3.01709
001-040_R2_COL_LP_5p_N1__GATCTAGCACGGATAG-1	Plasma	1.18669
001-040_R2_COL_LP_5p_N1__AGTCTTTAGATCCGAG-1	Plasma	4.26018
001-040_R2_COL_LP_5p_N1__GTTCATTGTGGCCCTA-1	Plasma	0.667342
001-040_R2_COL_LP_5p_N1__CATCAGATCGTTTGCC-1	Plasma	5.48067
001-040_R2_COL_LP_5p_N1__GACCAATCAAACTGTC-1	Plasma	1.91526
001-040_R2_COL_LP_5p_N1__CTTGGCTTCTGATACG-1	Plasma	1.32531
001-040_R2_COL_LP_5p_N1__GCCTCTATCGTGGACC-1	Plasma	2.8917
001-040_R2_COL_LP_5p_N1__GGAATAACATTCTTAC-1	Plasma	6.41965
001-040_R2_COL_LP_5p_N1__TATCTCACAATAGCAA-1	Plasma	2.32841
001-040_R2_COL_LP_5p_N1__CACCACTTCTGCGGCA-1	Plasma	4.23891
001-040_R2_COL_LP_5p_N1__CACATTTAGCAGATCG-1	Plasma	3.34689
001-040_R2_COL_LP_5p_N1__TTCGAAGGTTGTCTTT-1	Plasma	3.42161
001-040_R2_COL_LP_5p_N1__ATTCTACAGGGTCTCC-1	Plasma	3.78298
001-040_R2_COL_LP_5p_N1__CTTTGCGCATTTCAGG-1	Plasma	1.7079
001-040_R2_COL_LP_5p_N1__CTGATAGTCCCAAGAT-1	Plasma	3.46234
001-040_R2_COL_LP_5p_N1__CATTCGCCACTACAGT-1	Plasma	1.57774
001-040_R2_COL_LP_5p_N1__CTCGTCAAGCCACGTC-1	Plasma	4.5964
001-040_R2_COL_LP_5p_N1__AGGTCATAGTCCAGGA-1	Plasma	1.82257
001-040_R2_COL_LP_5p_N1__CGAGCACCAACACGCC-1	Plasma	3.96713
001-040_R2_COL_LP_5p_N1__ACATACGTCCTATTCA-1	Plasma	1.38257
001-040_R2_COL_LP_5p_N1__TACGGATAGGATATAC-1	Plasma	2.28719
001-040_R2_COL_LP_5p_N1__TAGAGCTCAAGTTCTG-1	Plasma	3.70448
001-040_R2_COL_LP_5p_N1__ACTTGTTCAGCCTTGG-1	Plasma	1.77644
001-040_R2_COL_LP_5p_N1__CACATAGCATCTCGCT-1	Plasma	2.34411
001-040_R2_COL_LP_5p_N1__CGGGTCACATGTAAGA-1	Plasma	3.94729
001-040_R2_COL_LP_5p_N1__AGATTGCCAGCTGTAT-1	Plasma	2.83759
001-040_R2_COL_LP_5p_N1__AGGCCACCAGGATTGG-1	Plasma	4.22973
001-040_R2_COL_LP_5p_N1__AGGGTGAAGTACGCCC-1	Plasma	3.10227
001-040_R2_COL_LP_5p_N1__TGTCCCATCAGTTCGA-1	Plasma	3.06437
001-040_R2_COL_LP_5p_N1__ACTGATGCACATGGGA-1	Plasma	4.56891
001-040_R2_COL_LP_5p_N1__CGCTATCGTACATGTC-1	Plasma	-0.241769
001-040_R2_COL_LP_5p_N1__CTCACACGTATGAAAC-1	Plasma	5.73254
001-040_R2_COL_LP_5p_N1__CTAGCCTTCTCCTATA-1	Plasma	2.23008
001-040_R2_COL_LP_5p_N1__GGATTACAGCCGTCGT-1	Plasma	1.19888
001-040_R2_COL_LP_5p_N1__ACATACGGTAAACACA-1	Plasma	5.61337
001-040_R2_COL_LP_5p_N1__ACATCAGTCCTATGTT-1	Plasma	1.6539
001-040_R2_COL_LP_5p_N1__ACACTGATCCTCGCAT-1	Plasma	4.55902
001-040_R2_COL_LP_5p_N1__TTCGAAGAGTCCATAC-1	Plasma	2.04078
001-040_R2_COL_LP_5p_N1__ATGAGGGGTAAACGCG-1	Plasma	3.76777
001-040_R2_COL_LP_5p_N1__ACGAGCCTCTCAAACG-1	Plasma	4.91554
001-040_R2_COL_LP_5p_N1__TTAACTCGTCTTGATG-1	Plasma	3.8858
001-040_R2_COL_LP_5p_N1__GGCTGGTTCTGGAGCC-1	Plasma	0.740086
001-040_R2_COL_LP_5p_N1__GCGCAACAGGATTCGG-1	Plasma	1.8651
001-040_R2_COL_LP_5p_N1__CTAATGGGTTGTGGCC-1	Plasma	2.84646
001-040_R2_COL_LP_5p_N1__AAACGGGTCTCAAGTG-1	Plasma	1.67211
001-040_R2_COL_LP_5p_N1__TGCTGCTCACCACCAG-1	Plasma	2.74758
001-040_R2_COL_LP_5p_N1__TACACGACATGCGCAC-1	Plasma	1.43834
001-040_R2_COL_LP_5p_N1__GTGTGCGCAGGGCATA-1	Plasma	2.53907
001-040_R2_COL_LP_5p_N1__ACGAGCCTCATTCACT-1	Plasma	2.94902
001-040_R2_COL_LP_5p_N1__GCAATCATCATCACCC-1	Plasma	1.782
001-040_R2_COL_LP_5p_N1__TAGTGGTCACCAGGCT-1	Plasma	4.08436
001-040_R2_COL_LP_5p_N1__CTTCTCTGTGTTGGGA-1	Plasma	5.66494
001-040_R2_COL_LP_5p_N1__ACCGTAAGTACACCGC-1	Plasma	1.62799
001-040_R2_COL_LP_5p_N1__CAGCATAGTCGTTGTA-1	Plasma	5.41756
001-040_R2_COL_LP_5p_N1__CGTCACTCACGGCCAT-1	Plasma	3.33502
001-040_R2_COL_LP_5p_N1__GAACCTATCTACTATC-1	Plasma	3.71018
001-040_R2_COL_LP_5p_N1__TGGGAAGGTGGTCCGT-1	Plasma	3.72684
001-040_R2_COL_LP_5p_N1__TTGACTTAGCTACCTA-1	Plasma	5.86415
001-040_R2_COL_LP_5p_N1__CCTACACCATCCTAGA-1	Plasma	2.50832
001-040_R2_COL_LP_5p_N1__GAGGTGAAGAAACGAG-1	Plasma	3.52878
001-040_R2_COL_LP_5p_N1__CCGTTCAAGGTGACCA-1	Plasma	3.71662
001-040_R2_COL_LP_5p_N1__TGACTAGCAGCTGCTG-1	Plasma	2.78672
001-040_R2_COL_LP_5p_N1__GACACGCCACGGTTTA-1	Plasma	6.07726
001-040_R2_COL_LP_5p_N1__CAGATCATCTACTTAC-1	Plasma	4.27453
001-040_R2_COL_LP_5p_N1__CGTCCATTCATCTGCC-1	Plasma	1.50704
001-040_R2_COL_LP_5p_N1__GTGAAGGCACGGTTTA-1	Plasma	4.20236
001-040_R2_COL_LP_5p_N1__CTCATTAAGGCTCTTA-1	Plasma	1.91942
001-040_R2_COL_LP_5p_N1__GTGGGTCAGGCAATTA-1	Plasma	2.07181
001-040_R2_COL_LP_5p_N1__TTTGCGCTCGGCTTGG-1	Plasma	2.79162
001-040_R2_COL_LP_5p_N1__GATCTAGTCGCCCTTA-1	Plasma	2.25039
001-040_R2_COL_LP_5p_N1__GAAGCAGAGTTCGATC-1	Plasma	1.79536
001-040_R2_COL_LP_5p_N1__CATGGCGCACTAAGTC-1	Plasma	1.80656
001-040_R2_COL_LP_5p_N1__CTAGTGACAGTAGAGC-1	Plasma	1.18351
001-040_R2_COL_LP_5p_N1__CTGAAGTTCCACGACG-1	Plasma	4.19063
001-040_R2_COL_LP_5p_N1__ACGAGGAGTAGTAGTA-1	Plasma	2.67646
001-040_R2_COL_LP_5p_N1__CAGCATAAGGCCATAG-1	Plasma	2.53387
001-040_R2_COL_LP_5p_N1__GGACATTTCCTCTAGC-1	Plasma	0.856596
001-040_R2_COL_LP_5p_N1__ATAACGCAGTAGGTGC-1	Plasma	4.69422
001-040_R2_COL_LP_5p_N1__GACAGAGAGCACGCCT-1	Plasma	3.41819
001-040_R2_COL_LP_5p_N1__GACGCGTTCACGACTA-1	Plasma	4.90996
001-040_R2_COL_LP_5p_N1__CGTGAGCTCTATGTGG-1	Plasma	5.622
001-040_R2_COL_LP_5p_N1__AACGTTGAGTACCGGA-1	Plasma	2.26236
001-040_R2_COL_LP_5p_N1__GACGTTATCTCGCATC-1	Plasma	1.78842
001-040_R2_COL_LP_5p_N1__AAAGATGGTGATAAGT-1	Plasma	1.05523
001-040_R2_COL_LP_5p_N1__TGACAACAGTAATCCC-1	Plasma	1.94204
001-040_R2_COL_LP_5p_N1__ACGGAGAGTGGGTCAA-1	Plasma	3.97481
001-040_R2_COL_LP_5p_N1__GCGCGATCAAACCCAT-1	Plasma	4.06838
001-040_R2_COL_LP_5p_N1__TAGTGGTTCGTCCGTT-1	Plasma	3.16921
001-040_R2_COL_LP_5p_N1__CCTAGCTGTGATGATA-1	Plasma	1.90674
001-040_R2_COL_LP_5p_N1__AGCGTATCAAACTGTC-1	Plasma	2.44104
001-040_R2_COL_LP_5p_N1__AGTTGGTCACAAGCCC-1	Plasma	2.92978
001-040_R2_COL_LP_5p_N1__GACAGAGGTCCGTTAA-1	Plasma	3.79769
001-040_R2_COL_LP_5p_N1__TGGTTCCGTGTGAATA-1	Plasma	4.31836
001-040_R2_COL_LP_5p_N1__GCTGCAGAGATCCGAG-1	Plasma	4.16337
001-040_R2_COL_LP_5p_N1__TCGGGACTCCAGTAGT-1	Plasma	1.35941
001-040_R2_COL_LP_5p_N1__CCCTCCTTCACAGTAC-1	Plasma	1.34356
001-040_R2_COL_LP_5p_N1__GCTGCGAGTATAGGTA-1	Plasma	4.53473
001-040_R2_COL_LP_5p_N1__TTCCCAGAGCCAGTTT-1	Plasma	6.1277
001-040_R2_COL_LP_5p_N1__TAGGCATAGATTACCC-1	Plasma	2.11048
001-040_R2_COL_LP_5p_N1__GTTTCTATCAACACCA-1	Plasma	4.17419
001-040_R2_COL_LP_5p_N1__GATCGTAAGCACGCCT-1	Plasma	1.39126
001-040_R2_COL_LP_5p_N1__AGGGAGTCATATACCG-1	Plasma	3.9485
001-040_R2_COL_LP_5p_N1__CACAGTAGTCATACTG-1	Plasma	0.163732
001-040_R2_COL_LP_5p_N1__CGGAGTCAGTGAAGAG-1	Plasma	2.46616
001-040_R2_COL_LP_5p_N1__GGAATAAAGAAGGTTT-1	Plasma	1.98783
001-040_R2_COL_LP_5p_N1__CTAATGGTCGCCAAAT-1	Plasma	2.23286
001-040_R2_COL_LP_5p_N1__ACGCAGCTCCTCTAGC-1	Plasma	5.90319
001-040_R2_COL_LP_5p_N1__TTCTCAAGTAGCGCTC-1	Plasma	0.963535
001-040_R2_COL_LP_5p_N1__ACGGGTCGTTGGTGGA-1	Plasma	1.83572
001-040_R2_COL_LP_5p_N1__TAGACCACAACGCACC-1	Plasma	4.92889
001-040_R2_COL_LP_5p_N1__ACTTGTTAGAGTACCG-1	Plasma	2.48267
001-040_R2_COL_LP_5p_N1__GGCTGGTAGTGGGCTA-1	Plasma	3.69079
001-040_R2_COL_LP_5p_N1__AAAGCAAAGACTAGAT-1	Plasma	1.28011
001-040_R2_COL_LP_5p_N1__GCATGATAGATATGGT-1	Plasma	2.74206
001-040_R2_COL_LP_5p_N1__ACTGAACTCGAATCCA-1	Plasma	2.69394
001-040_R2_COL_LP_5p_N1__CGACCTTAGTGGGATC-1	Plasma	3.57511
001-040_R2_COL_LP_5p_N1__CGGACGTTCAGCTGGC-1	Plasma	1.92941
001-040_R2_COL_LP_5p_N1__AACGTTGCACTTACGA-1	Plasma	5.4497
001-040_R2_COL_LP_5p_N1__TTAGTTCAGAGGTACC-1	Plasma	0.654907
001-040_R2_COL_LP_5p_N1__TATCTCAAGTATCGAA-1	Plasma	1.34122
001-040_R2_COL_LP_5p_N1__CGCCAAGAGCTCAACT-1	Plasma	3.39707
001-040_R2_COL_LP_5p_N1__TTAGGACCAGTAACGG-1	Plasma	1.5415
001-040_R2_COL_LP_5p_N1__CACACAAAGCATCATC-1	Plasma	1.73911
001-040_R2_COL_LP_5p_N1__TGACTTTGTAAACCTC-1	Plasma	2.7326
001-040_R2_COL_LP_5p_N1__AGTAGTCCAATGACCT-1	Plasma	5.02149
001-040_R2_COL_LP_5p_N1__GACTGCGGTTACCAGT-1	Plasma	2.74792
001-040_R2_COL_LP_5p_N1__ATTGGTGGTGTGGCTC-1	Plasma	2.24118
001-040_R2_COL_LP_5p_N1__TAGAGCTGTAAGGGCT-1	Plasma	3.08911
001-040_R2_COL_LP_5p_N1__GTGGGTCCATAGTAAG-1	Plasma	4.69039
001-040_R2_COL_LP_5p_N1__CTCGTCACACTGTCGG-1	Plasma	0.157675
001-040_R2_COL_LP_5p_N1__AGGTCATCACGAGAGT-1	Plasma	3.86436
001-040_R2_COL_LP_5p_N1__GGAAAGCTCTGCTTGC-1	Plasma	4.41476
001-040_R2_COL_LP_5p_N1__AGCGTATTCTTTCCTC-1	Plasma	1.41089
001-040_R2_COL_LP_5p_N1__TGACTTTGTTGTGGAG-1	Plasma	2.6856
001-040_R2_COL_LP_5p_N1__CTGTGCTGTACGAAAT-1	Plasma	1.57335
001-040_R2_COL_LP_5p_N1__TCGGGACAGTAGGTGC-1	Plasma	2.84067
001-040_R2_COL_LP_5p_N1__ACCCACTCAAATTGCC-1	Plasma	1.43449
001-040_R2_COL_LP_5p_N1__ACGCCAGCAGGTCCAC-1	Plasma	2.69271
001-040_R2_COL_LP_5p_N1__CAGCCGATCCGAACGC-1	Plasma	5.35252
001-040_R2_COL_LP_5p_N1__TCAATCTCATAAGACA-1	Plasma	1.63884
001-040_R2_COL_LP_5p_N1__TTTGGTTCACGCTTTC-1	Plasma	3.41986
001-040_R2_COL_LP_5p_N1__AAGCCGCGTTCCTCCA-1	Plasma	0.473982
001-040_R2_COL_LP_5p_N1__CAGCATAAGACACTAA-1	Plasma	1.46002
001-040_R2_COL_LP_5p_N1__TACCTATTCTGACCTC-1	Plasma	1.27068
001-040_R2_COL_LP_5p_N1__TGGCCAGAGGTGCAAC-1	Plasma	2.05574
001-040_R2_COL_LP_5p_N1__GTGCAGCGTGCAGGTA-1	Plasma	1.99476
001-040_R2_COL_LP_5p_N1__CAAGTTGAGTGAACAT-1	Plasma	0.582301
001-040_R2_COL_LP_5p_N1__AAAGTAGAGCGCCTTG-1	Plasma	2.50538
001-040_R2_COL_LP_5p_N1__GCATGCGAGCTCCTCT-1	Plasma	5.30357
001-040_R2_COL_LP_5p_N1__CAGATCACAAGCGTAG-1	Plasma	5.05137
001-040_R2_COL_LP_5p_N1__TAGGCATTCCATGAAC-1	Plasma	1.49839
001-040_R2_COL_LP_5p_N1__GTACTCCGTCCAGTTA-1	Plasma	3.15204
001-040_R2_COL_LP_5p_N1__CGTAGCGAGCGTTCCG-1	Plasma	-0.111868
001-040_R2_COL_LP_5p_N1__CTACACCGTACTCGCG-1	Plasma	1.54179
001-040_R2_COL_LP_5p_N1__TACACGAGTTGGTAAA-1	Plasma	1.42129
001-040_R2_COL_LP_5p_N1__AGCTTGATCACCATAG-1	Plasma	5.59728
001-040_R2_COL_LP_5p_N1__CGAGCCACATCTCCCA-1	Plasma	2.20647
001-040_R2_COL_LP_5p_N1__TGAGCCGGTCGCGAAA-1	Plasma	2.67775
001-040_R2_COL_LP_5p_N1__TAGTGGTTCAATCACG-1	Plasma	3.89549
001-040_R2_COL_LP_5p_N1__GCGCCAATCTCATTCA-1	Plasma	3.36166
001-040_R2_COL_LP_5p_N1__CACCTTGTCAAACAAG-1	Plasma	3.73081
001-040_R2_COL_LP_5p_N1__TACACGATCTGCCAGG-1	Plasma	3.63501
001-040_R2_COL_LP_5p_N1__CGGAGCTTCATTGCGA-1	Plasma	0.813936
001-040_R2_COL_LP_5p_N1__GGATTACCACCAGCAC-1	Plasma	3.51307
001-040_R2_COL_LP_5p_N1__CTACGTCCAATTGCTG-1	Plasma	2.37253
001-040_R2_COL_LP_5p_N1__CCGGGATCATCGATTG-1	Plasma	2.01384
001-040_R2_COL_LP_5p_N1__TGAGCATAGTTAGGTA-1	Plasma	5.62457
001-040_R2_COL_LP_5p_N1__GATGAGGCATGACATC-1	Plasma	7.41805
001-040_R2_COL_LP_5p_N1__CTCTGGTTCTACTATC-1	Plasma	3.56301
001-040_R2_COL_LP_5p_N1__GACGTTATCGCATGGC-1	Plasma	5.29717
001-040_R2_COL_LP_5p_N1__CAAGATCTCGTTACAG-1	Plasma	3.10634
001-040_R2_COL_LP_5p_N1__CATGGCGGTTACGTCA-1	Plasma	3.61306
001-040_R2_COL_LP_5p_N1__TTAACTCTCCAAACTG-1	Plasma	7.17062
001-040_R2_COL_LP_5p_N1__GGTGTTACAATGGAGC-1	Plasma	2.93121
001-040_R2_COL_LP_5p_N1__GTCACAAGTCTGCGGT-1	Plasma	2.42735
001-040_R2_COL_LP_5p_N1__AACCGCGTCCTTGGTC-1	Plasma	1.31836
001-040_R2_COL_LP_5p_N1__ATCTGCCCAATGAAAC-1	Plasma	0.211445
001-040_R2_COL_LP_5p_N1__AGTCTTTTCTGGTATG-1	Plasma	7.18913
001-040_R2_COL_LP_5p_N1__GAAACTCAGCTGGAAC-1	Plasma	3.2132
001-040_R2_COL_LP_5p_N1__ACTTGTTTCCTCCTAG-1	Plasma	4.93773
001-040_R2_COL_LP_5p_N1__AGCTTGACAACTTGAC-1	Plasma	3.42912
001-040_R2_COL_LP_5p_N1__GTTAAGCTCGGCGGTT-1	Plasma	0.531902
001-040_R2_COL_LP_5p_N1__AATCCAGAGATGAGAG-1	Plasma	3.05478
001-040_R2_COL_LP_5p_N1__GTAACTGAGTTCGCGC-1	Plasma	1.29635
001-040_R2_COL_LP_5p_N1__CAACCTCAGAACTGTA-1	Plasma	4.58292
001-040_R2_COL_LP_5p_N1__AACTCAGAGAGTGAGA-1	Plasma	2.28594
001-040_R2_COL_LP_5p_N1__AAATGCCAGATGCCAG-1	Plasma	1.30217
001-040_R2_COL_LP_5p_N1__GTGTTAGAGAACTCGG-1	Plasma	1.80478
001-040_R2_COL_LP_5p_N1__TTCGGTCCAAGCTGGA-1	Plasma	1.52845
001-040_R2_COL_LP_5p_N1__GTCACGGTCGGTTCGG-1	Plasma	3.60508
001-040_R2_COL_LP_5p_N1__GATCTAGCAAACTGTC-1	Plasma	7.1744
001-040_R2_COL_LP_5p_N1__TACAGTGAGCCCGAAA-1	Plasma	0.57654
001-040_R2_COL_LP_5p_N1__GCATACAGTATAAACG-1	Plasma	3.04751
001-040_R2_COL_LP_5p_N1__CAACCTCTCATCGGAT-1	Plasma	2.21849
001-040_R2_COL_LP_5p_N1__CCTTCCCGTGATGTGG-1	Plasma	2.67826
001-040_R2_COL_LP_5p_N1__GGACAGAAGGTCATCT-1	Plasma	1.49461
001-040_R2_COL_LP_5p_N1__CTACATTTCAGCTTAG-1	Plasma	2.46328
001-040_R2_COL_LP_5p_N1__TATCTCAAGTGAACGC-1	Plasma	1.26758
001-040_R2_COL_LP_5p_N1__GGAGCAAAGTCCGTAT-1	Plasma	2.77737
001-040_R2_COL_LP_5p_N1__AGGCCGTTCAAGAAGT-1	Plasma	3.60054
001-040_R2_COL_LP_5p_N1__GATCGTACAGCTCGCA-1	Plasma	5.16315
001-040_R2_COL_LP_5p_N1__TCGTAGAGTAGCTTGT-1	Plasma	3.04239
001-040_R2_COL_LP_5p_N1__ATCATCTTCAGTTTGG-1	Plasma	2.29962
001-040_R2_COL_LP_5p_N1__TCATTACGTCTTGTCC-1	Plasma	2.35039
001-040_R2_COL_LP_5p_N1__TCCCGATAGCCAGTTT-1	Plasma	1.42305
001-040_R2_COL_LP_5p_N1__GCAATCAAGTGCGTGA-1	Plasma	4.45663
001-040_R2_COL_LP_5p_N1__CAGCATAGTACCCAAT-1	Plasma	3.03701
001-040_R2_COL_LP_5p_N1__CGTTAGATCTCGTTTA-1	Plasma	2.53985
001-040_R2_COL_LP_5p_N1__GCGCGATAGGCACATG-1	Plasma	4.03707
001-040_R2_COL_LP_5p_N1__TGGCCAGCAAGCCGTC-1	Plasma	1.71467
001-040_R2_COL_LP_5p_N1__CTTCTCTTCGGCCGAT-1	Plasma	3.51284
001-040_R2_COL_LP_5p_N1__GTGGGTCCAAGTTCTG-1	Plasma	1.41443
001-040_R2_COL_LP_5p_N1__TACTCGCTCATGTAGC-1	Plasma	1.85906
001-040_R2_COL_LP_5p_N1__GATGAAATCATGGTCA-1	Plasma	2.76775
001-040_R2_COL_LP_5p_N1__TGACTAGCAGTAAGCG-1	Plasma	2.04941
001-040_R2_COL_LP_5p_N1__CGGACACGTGGCAAAC-1	Plasma	1.37106
001-040_R2_COL_LP_5p_N1__CGAGAAGGTCACTTCC-1	Plasma	3.08928
001-040_R2_COL_LP_5p_N1__ACTTACTTCTTAGCCC-1	Plasma	2.3092
001-040_R2_COL_LP_5p_N1__ACTTGTTAGGACGAAA-1	Plasma	3.32145
001-040_R2_COL_LP_5p_N1__CCACTACGTAAGAGAG-1	Plasma	4.11977
001-040_R2_COL_LP_5p_N1__TCAGCAAGTATAGGTA-1	Plasma	0.758092
001-040_R2_COL_LP_5p_N1__CATGACAAGGTAGCTG-1	Plasma	5.36812
001-040_R2_COL_LP_5p_N1__ACAGCTAGTCGCATAT-1	Plasma	2.21545
001-040_R2_COL_LP_5p_N1__CATCGAACAATAGCAA-1	Plasma	4.27136
001-040_R2_COL_LP_5p_N1__ATCTGCCCACCGAATT-1	Plasma	5.72887
001-040_R2_COL_LP_5p_N1__AAAGATGGTCATCCCT-1	Plasma	4.90031
001-040_R2_COL_LP_5p_N1__GTGAAGGAGACAAAGG-1	Plasma	0.940179
001-040_R2_COL_LP_5p_N1__GATCTAGAGGACAGAA-1	Plasma	0.586011
001-040_R2_COL_LP_5p_N1__TCACGAAAGTAGGTGC-1	Plasma	1.27734
001-040_R2_COL_LP_5p_N1__TAGCCGGTCACCTCGT-1	Plasma	3.3072
001-040_R2_COL_LP_5p_N1__CCTAGCTGTGCAGACA-1	Plasma	4.24944
001-040_R2_COL_LP_5p_N1__CGCTATCCATTCCTCG-1	Plasma	6.5808
001-040_R2_COL_LP_5p_N1__ACCTTTAAGTAGTGCG-1	Plasma	2.00039
001-040_R2_COL_LP_5p_N1__TGAGGGATCGCATGAT-1	Plasma	4.328
001-040_R2_COL_LP_5p_N1__TCGTACCTCAATCTCT-1	Plasma	2.52762
001-040_R2_COL_LP_5p_N1__GAACGGATCTAACTGG-1	Plasma	1.91511
001-040_R2_COL_LP_5p_N1__CTCTAATCAAGCCTAT-1	Plasma	1.50646
001-040_R2_COL_LP_5p_N1__CCACCTAAGATCACGG-1	Plasma	1.77607
001-040_R2_COL_LP_5p_N1__GCACTCTGTAAGGGCT-1	Plasma	4.537
001-040_R2_COL_LP_5p_N1__CACACAACAGTCGTGC-1	Plasma	3.82736
001-040_R2_COL_LP_5p_N1__GATTCAGTCCTGCCAT-1	Plasma	3.45368
001-040_R2_COL_LP_5p_N1__TGACTAGAGAGCTGCA-1	Plasma	5.14413
001-040_R2_COL_LP_5p_N1__GTTCTCGGTTCGTTGA-1	Plasma	2.93431
001-040_R2_COL_LP_5p_N1__AGTTGGTAGCGTCTAT-1	Plasma	2.18313
001-040_R2_COL_LP_5p_N1__TGCTGCTCAATTCCTT-1	Plasma	2.71219
001-040_R2_COL_LP_5p_N1__ACGGCCAAGATAGCAT-1	Plasma	2.4198
001-040_R2_COL_LP_5p_N1__ACCCACTGTCGAGATG-1	Plasma	2.02216
001-040_R2_COL_LP_5p_N1__ATCACGAGTTAAGACA-1	Plasma	1.27363
001-040_R2_COL_LP_5p_N1__CTCTGGTCAGTTTACG-1	Plasma	4.84831
001-040_R2_COL_LP_5p_N1__AGAATAGTCTGCCAGG-1	Plasma	4.48381
001-040_R2_COL_LP_5p_N1__AGGGTGATCACATACG-1	Plasma	4.19712
001-040_R2_COL_LP_5p_N1__TCTGAGACAAGGCTCC-1	Plasma	3.89759
001-040_R2_COL_LP_5p_N1__CGTCACTCAGCTGCTG-1	Plasma	3.66007
001-040_R2_COL_LP_5p_N1__TCAGGATTCGTGGTCG-1	Plasma	3.42501
001-040_R2_COL_LP_5p_N1__CTGATAGCAGACGCTC-1	Plasma	0.589252
001-040_R2_COL_LP_5p_N1__AAATGCCGTAGCCTAT-1	Plasma	3.03642
001-040_R2_COL_LP_5p_N1__CGGACGTCATTCCTCG-1	Plasma	4.34627
001-040_R2_COL_LP_5p_N1__AACTCAGCACAGAGGT-1	Plasma	4.16474
001-040_R2_COL_LP_5p_N1__CCTACACCATAGACTC-1	Plasma	7.52269
001-040_R2_COL_LP_5p_N1__TATGCCCGTGGAAAGA-1	Plasma	4.83708
001-040_R2_COL_LP_5p_N1__GTCATTTAGGCATGGT-1	Plasma	2.55471
001-040_R2_COL_LP_5p_N1__ACCAGTAGTCTAGTCA-1	Plasma	3.66153
001-040_R2_COL_LP_5p_N1__CAGAATCAGTGGTAAT-1	Plasma	3.95549
001-040_R2_COL_LP_5p_N1__ATGGGAGTCGTGGTCG-1	Plasma	2.3792
001-040_R2_COL_LP_5p_N1__GATGAGGAGGAGCGAG-1	Plasma	2.49249
001-040_R2_COL_LP_5p_N1__AAGACCTAGACTAAGT-1	Plasma	1.79041
001-040_R2_COL_LP_5p_N1__ACGATGTTCCCTCAGT-1	Plasma	5.52672
001-040_R2_COL_LP_5p_N1__AGTGAGGTCAAGCCTA-1	Plasma	3.96013
001-040_R2_COL_LP_5p_N1__ACACCGGAGGAGTCTG-1	Plasma	2.2044
001-040_R2_COL_LP_5p_N1__CAGAGAGAGAATAGGG-1	Plasma	2.99533
001-040_R2_COL_LP_5p_N1__TCCACACTCACTATTC-1	Plasma	2.90199
001-040_R2_COL_LP_5p_N1__CGTTCTGTCATGTCCC-1	Plasma	4.80237
001-040_R2_COL_LP_5p_N1__GGCGACTAGCTGCCCA-1	Plasma	2.12025
001-040_R2_COL_LP_5p_N1__TAGTGGTGTTAGAACA-1	Plasma	4.77657
001-040_R2_COL_LP_5p_N1__CGGCTAGCAAGTAGTA-1	Plasma	5.31362
001-040_R2_COL_LP_5p_N1__GTAGTCACACGGCGTT-1	Plasma	2.63259
001-040_R2_COL_LP_5p_N1__ACGAGCCCAAGTAGTA-1	Plasma	2.44074
001-040_R2_COL_LP_5p_N1__AGTCTTTTCGTCCGTT-1	Plasma	2.30996
001-040_R2_COL_LP_5p_N1__AACTTTCGTGTGCCTG-1	Plasma	3.79139
001-040_R2_COL_LP_5p_N1__AACTCAGAGGACAGAA-1	Plasma	2.9905
001-040_R2_COL_LP_5p_N1__AAGACCTAGAGGTTGC-1	Plasma	4.54525
001-040_R2_COL_LP_5p_N1__CTTTGCGGTGTAAGTA-1	Plasma	1.58133
001-040_R2_COL_LP_5p_N1__TACTTGTTCATGTGGT-1	Plasma	3.84093
001-040_R2_COL_LP_5p_N1__CGATCGGTCTTACCTA-1	Plasma	2.11948
001-040_R2_COL_LP_5p_N1__TTGCGTCTCTGCCAGG-1	Plasma	2.93221
001-040_R2_COL_LP_5p_N1__CATATTCCAGCGAACA-1	Plasma	1.26444
001-040_R2_COL_LP_5p_N1__AATCCAGTCGTGGTCG-1	Plasma	4.55617
001-040_R2_COL_LP_5p_N1__CACTCCATCCTATGTT-1	Plasma	4.13736
001-040_R2_COL_LP_5p_N1__CAACCAACAAGTCTAC-1	Plasma	3.98226
001-040_R2_COL_LP_5p_N1__AAACCTGCACACCGCA-1	Plasma	2.55852
001-040_R2_COL_LP_5p_N1__TGCACCTCACAAGTAA-1	Plasma	4.13183
001-040_R2_COL_LP_5p_N1__AGAGCGACATAACCTG-1	Plasma	1.8329
001-040_R2_COL_LP_5p_N1__GTACGTATCAGCTCTC-1	Plasma	0.906962
001-040_R2_COL_LP_5p_N1__ATCATGGTCCCTAATT-1	Plasma	3.18517
001-040_R2_COL_LP_5p_N1__GTATTCTTCATGCATG-1	Plasma	2.74531
001-040_R2_COL_LP_5p_N1__ACATACGCACGCTTTC-1	Plasma	1.13443
001-040_R2_COL_LP_5p_N1__CCTTCCCAGCAGCGTA-1	Plasma	1.99757
001-040_R2_COL_LP_5p_N1__CTTAGGAGTGAGGGAG-1	Plasma	1.91515
001-040_R2_COL_LP_5p_N1__TGAGCATCAATAGCAA-1	Plasma	2.30708
001-040_R2_COL_LP_5p_N1__GTCTTCGAGTCCTCCT-1	Plasma	3.82171
001-040_R2_COL_LP_5p_N1__ACTTGTTCATGTTCCC-1	Plasma	2.81906
001-040_R2_COL_LP_5p_N1__TACGGATAGTATCGAA-1	Plasma	3.34414
001-040_R2_COL_LP_5p_N1__GTTCGGGAGCTAACAA-1	Plasma	1.54257
001-040_R2_COL_LP_5p_N1__CTCGGAGAGACTAGGC-1	Plasma	5.05534
001-040_R2_COL_LP_5p_N1__CCTTTCTCATTTCAGG-1	Plasma	3.77022
001-040_R2_COL_LP_5p_N1__GGCGACTAGACTTTCG-1	Plasma	4.98646
001-040_R2_COL_LP_5p_N1__ATAACGCTCTCGATGA-1	Plasma	2.08657
001-040_R2_COL_LP_5p_N1__TTTGGTTCAGGTCTCG-1	Plasma	2.0201
001-040_R2_COL_LP_5p_N1__ATTATCCCAGCTATTG-1	Plasma	0.682532
001-040_R2_COL_LP_5p_N1__TATCTCAGTTGTGGAG-1	Plasma	6.50948
001-040_R2_COL_LP_5p_N1__GTGTTAGTCAGTTTGG-1	Plasma	4.49746
001-040_R2_COL_LP_5p_N1__CGTCAGGGTGCATCTA-1	Plasma	6.53953
001-040_R2_COL_LP_5p_N1__CACAAACCAGACAGGT-1	Plasma	2.81416
001-040_R2_COL_LP_5p_N1__CTCTACGGTATTACCG-1	Plasma	1.2275
001-040_R2_COL_LP_5p_N1__CTCGTCAAGCCAGTAG-1	Plasma	5.25081
001-040_R2_COL_LP_5p_N1__AGAATAGTCGAGCCCA-1	Plasma	0.77709
001-040_R2_COL_LP_5p_N1__TTTGCGCTCTCAAACG-1	Plasma	2.5237
001-040_R2_COL_LP_5p_N1__CTACGTCCAGCTGCTG-1	Plasma	2.53668
001-040_R2_COL_LP_5p_N1__CTGTTTACAGACGTAG-1	Plasma	1.0883
001-040_R2_COL_LP_5p_N1__TCAGATGTCCGATATG-1	Plasma	3.77501
001-040_R2_COL_LP_5p_N1__TTAACTCGTCACAAGG-1	Plasma	2.02556
001-040_R2_COL_LP_5p_N1__TCACAAGCACATCCAA-1	Plasma	2.81191
001-040_R2_COL_LP_5p_N1__CGTCCATTCGGCCGAT-1	Plasma	2.69818
001-040_R2_COL_LP_5p_N1__GATCGATAGACTAGGC-1	Plasma	3.32481
001-040_R2_COL_LP_5p_N1__TGACTTTAGTCTCAAC-1	Plasma	2.95175
001-040_R2_COL_LP_5p_N1__GATGCTACATTTCAGG-1	Plasma	4.95684
001-040_R2_COL_LP_5p_N1__CTAAGACTCATACGGT-1	Plasma	1.83081
001-040_R2_COL_LP_5p_N1__ACGTCAACATTATCTC-1	Plasma	4.74085
001-040_R2_COL_LP_5p_N1__AGGGTGACACAGGTTT-1	Plasma	2.38328
001-040_R2_COL_LP_5p_N1__GAAATGACAAGCGAGT-1	Plasma	0.640858
001-040_R2_COL_LP_5p_N1__GCATGCGCATCGACGC-1	Plasma	2.03527
001-040_R2_COL_LP_5p_N1__ACAGCCGTCGCACTCT-1	Plasma	4.23148
001-040_R2_COL_LP_5p_N1__AACTTTCTCAGCCTAA-1	Plasma	6.30819
001-040_R2_COL_LP_5p_N1__AACCATGTCAAAGTAG-1	Plasma	1.86928
001-040_R2_COL_LP_5p_N1__AGTTGGTGTGGAAAGA-1	Plasma	1.52174
001-040_R2_COL_LP_5p_N1__TGGCCAGAGACTAGGC-1	Plasma	0.637363
001-040_R2_COL_LP_5p_N1__AACGTTGTCCGTTGCT-1	Plasma	4.56166
001-040_R2_COL_LP_5p_N1__CAACCTCGTTGATTGC-1	Plasma	2.87554
001-040_R2_COL_LP_5p_N1__TGTGGTAAGATGTGGC-1	Plasma	3.63035
001-040_R2_COL_LP_5p_N1__ATAAGAGCACGGATAG-1	Plasma	4.43385
001-040_R2_COL_LP_5p_N1__GACGTGCTCATCGCTC-1	Plasma	2.42347
001-040_R2_COL_LP_5p_N1__AACCATGCACGTCAGC-1	Plasma	2.57644
001-040_R2_COL_LP_5p_N1__GCTCCTAGTAAGTGGC-1	Plasma	0.442451
001-040_R2_COL_LP_5p_N1__TGACGGCTCCATGCTC-1	Plasma	3.54964
001-040_R2_COL_LP_5p_N1__CTCGGAGTCATGCTCC-1	Plasma	2.82124
001-040_R2_COL_LP_5p_N1__GGACAGAGTTAAGATG-1	Plasma	2.20847
001-040_R2_COL_LP_5p_N1__CCTAGCTCATCACAAC-1	Plasma	3.7208
001-040_R2_COL_LP_5p_N1__AGCAGCCCAGCATACT-1	Plasma	3.41854
001-040_R2_COL_LP_5p_N1__CGACCTTCAAACGCGA-1	Plasma	4.49321
001-040_R2_COL_LP_5p_N1__AGAGCGAAGTCCCACG-1	Plasma	3.50325
001-040_R2_COL_LP_5p_N1__AAAGATGGTCGCGGTT-1	Plasma	4.03654
001-040_R2_COL_LP_5p_N1__AGTAGTCAGGTCATCT-1	Plasma	3.75681
001-040_R2_COL_LP_5p_N1__ACCGTAAAGGTGATTA-1	Plasma	1.06049
001-040_R2_COL_LP_5p_N1__GTGCGGTTCTTTAGGG-1	Plasma	2.44306
001-040_R2_COL_LP_5p_N1__GTTCATTAGTTGAGAT-1	Plasma	2.81714
001-040_R2_COL_LP_5p_N1__ACTTGTTAGTGCGTGA-1	Plasma	6.77598
001-040_R2_COL_LP_5p_N1__GAATAAGCATGGTTGT-1	Plasma	-0.0747445
001-040_R2_COL_LP_5p_N1__ATCACGATCACCCTCA-1	Plasma	3.33134
001-040_R2_COL_LP_5p_N1__TACTTGTTCTAACCGA-1	Plasma	3.202
001-040_R2_COL_LP_5p_N1__TGCACCTTCTTGCAAG-1	Plasma	1.65016
001-040_R2_COL_LP_5p_N1__ATCATGGGTAGCGTGA-1	Plasma	2.5331
001-040_R2_COL_LP_5p_N1__GTATCTTAGCACCGCT-1	Plasma	2.39404
001-040_R2_COL_LP_5p_N1__CTGAAGTCATGGTTGT-1	Plasma	1.64853
001-040_R2_COL_LP_5p_N1__CATCGAAAGCCTATGT-1	Plasma	3.44317
001-040_R2_COL_LP_5p_N1__GTGCTTCTCGTACGGC-1	Plasma	4.2116
001-040_R2_COL_LP_5p_N1__CAGCCGACACCAGTTA-1	Plasma	2.13404
001-040_R2_COL_LP_5p_N1__CGGCTAGCATGATCCA-1	Plasma	2.31483
001-040_R2_COL_LP_5p_N1__AGCGTATGTGACTACT-1	Plasma	3.71434
001-040_R2_COL_LP_5p_N1__TCACGAATCTGGCGTG-1	Plasma	0.882577
001-040_R2_COL_LP_5p_N1__CGGCTAGAGTTAACGA-1	Plasma	4.55051
001-040_R2_COL_LP_5p_N1__GTGTTAGTCTGGAGCC-1	Plasma	1.58057
001-040_R2_COL_LP_5p_N1__CTGAAACCACTTAACG-1	Plasma	5.63544
001-040_R2_COL_LP_5p_N1__GTGCTTCTCTGCTGTC-1	Plasma	5.30998
001-040_R2_COL_LP_5p_N1__AGGGAGTAGGCATTGG-1	Plasma	5.55903
001-040_R2_COL_LP_5p_N1__ACGGGCTAGCTAGTGG-1	Plasma	0.50522
001-040_R2_COL_LP_5p_N1__TCATTACAGAGTCTGG-1	Plasma	2.9289
001-040_R2_COL_LP_5p_N1__GCTTCCAAGTCTTGCA-1	Plasma	2.30961
001-040_R2_COL_LP_5p_N1__CACCAGGTCAACGAAA-1	Plasma	1.49471
001-040_R2_COL_LP_5p_N1__GTGCAGCGTGATGCCC-1	Plasma	1.10373
001-040_R2_COL_LP_5p_N1__GTACTTTTCCTTGACC-1	Plasma	7.32834
001-040_R2_COL_LP_5p_N1__CTACCCAGTCGGCACT-1	Plasma	4.20754
001-040_R2_COL_LP_5p_N1__ATAAGAGAGATGCGAC-1	Plasma	4.09553
001-040_R2_COL_LP_5p_N1__ACGGGTCAGGTAGCCA-1	Plasma	2.16541
001-040_R2_COL_LP_5p_N1__CAGAGAGAGCAGATCG-1	Plasma	6.59759
001-040_R2_COL_LP_5p_N1__CGTTCTGTCTGTTGAG-1	Plasma	3.09549
001-040_R2_COL_LP_5p_N1__TCAGGTATCGTTACGA-1	Plasma	7.74021
001-040_R2_COL_LP_5p_N1__ACATGGTTCCGTAGTA-1	Plasma	3.17383
001-040_R2_COL_LP_5p_N1__GTATCTTTCTTCGGTC-1	Plasma	2.47541
001-040_R2_COL_LP_5p_N1__CGGAGCTGTCATATCG-1	Plasma	3.91615
001-040_R2_COL_LP_5p_N1__CCTACACTCCGCGGTA-1	Plasma	3.24397
001-040_R2_COL_LP_5p_N1__AGTTGGTCAGCGTCCA-1	Plasma	2.61041
001-040_R2_COL_LP_5p_N1__CAGCATAGTCACCTAA-1	Plasma	4.48875
001-040_R2_COL_LP_5p_N1__GGACGTCAGACTAAGT-1	Plasma	3.40855
001-040_R2_COL_LP_5p_N1__GATGCTATCACGACTA-1	Plasma	3.30668
001-040_R2_COL_LP_5p_N1__TATGCCCTCTCTTGAT-1	Plasma	2.94449
001-040_R2_COL_LP_5p_N1__CACAAACGTAAGTGGC-1	Plasma	3.66388
001-040_R2_COL_LP_5p_N1__ATCCGAAAGTGTACCT-1	Plasma	3.52893
001-040_R2_COL_LP_5p_N1__CGACTTCTCCTTTACA-1	Plasma	6.95079
001-040_R2_COL_LP_5p_N1__TAAGAGAAGGCAGGTT-1	Plasma	2.66149
001-040_R2_COL_LP_5p_N1__GGCGACTCACGGATAG-1	Plasma	3.56538
001-040_R2_COL_LP_5p_N1__GGGAATGAGGCTATCT-1	Plasma	2.75447
001-040_R2_COL_LP_5p_N1__CACATAGCACAGGAGT-1	Plasma	4.19105
001-040_R2_COL_LP_5p_N1__AATCCAGAGTTTGCGT-1	Plasma	2.29395
001-040_R2_COL_LP_5p_N1__GCGACCAAGGGTATCG-1	Plasma	7.37824
001-040_R2_COL_LP_5p_N1__CGGACGTTCTGACCTC-1	Plasma	2.50129
001-040_R2_COL_LP_5p_N1__TCACAAGTCCACTGGG-1	Plasma	1.22979
001-040_R2_COL_LP_5p_N1__TGGGCGTGTCACACGC-1	Plasma	3.08364
001-040_R2_COL_LP_5p_N1__TTTCCTCGTGTTGGGA-1	Plasma	3.31161
001-040_R2_COL_LP_5p_N1__ATCTGCCAGTGGTAAT-1	Plasma	1.5016
001-040_R2_COL_LP_5p_N1__CGATGTAGTCCTGCTT-1	Plasma	6.22301
001-040_R2_COL_LP_5p_N1__GGCAATTGTAAGTGGC-1	Plasma	4.78457
001-040_R2_COL_LP_5p_N1__CACCAGGGTCACTTCC-1	Plasma	3.24493
001-040_R2_COL_LP_5p_N1__TGACTTTTCAACCAAC-1	Plasma	2.82286
001-040_R2_COL_LP_5p_N1__GACTACAAGCTAGTCT-1	Plasma	0.454189
001-040_R2_COL_LP_5p_N1__CATCAAGTCATCGCTC-1	Plasma	2.02606
001-040_R2_COL_LP_5p_N1__CCTTCCCCAATGACCT-1	Plasma	3.46843
001-040_R2_COL_LP_5p_N1__TCGAGGCGTATTCTCT-1	Plasma	1.92165
001-040_R2_COL_LP_5p_N1__TTTGGTTTCGTAGGAG-1	Plasma	3.5789
001-040_R2_COL_LP_5p_N1__CGCGTTTGTAAGTTCC-1	Plasma	4.49227
001-040_R2_COL_LP_5p_N1__AAGGTTCTCCTTTACA-1	Plasma	2.18149
001-040_R2_COL_LP_5p_N1__CGATCGGGTTCATGGT-1	Plasma	0.623739
001-040_R2_COL_LP_5p_N1__GAACCTAAGCTCTCGG-1	Plasma	1.69204
001-040_R2_COL_LP_5p_N1__TGCTGCTAGTACATGA-1	Plasma	3.00335
001-040_R2_COL_LP_5p_N1__TTCGGTCCACCCTATC-1	Plasma	3.41226
001-040_R2_COL_LP_5p_N1__CTGTTTAAGTAGATGT-1	Plasma	5.39941
001-040_R2_COL_LP_5p_N1__TGCACCTTCCCAACGG-1	Plasma	4.36577
001-040_R2_COL_LP_5p_N1__ATGAGGGTCTAACCGA-1	Plasma	6.44298
001-040_R2_COL_LP_5p_N1__GTTCTCGTCTCTAGGA-1	Plasma	2.2823
001-040_R2_COL_LP_5p_N1__GGGCATCAGAGCAATT-1	Plasma	3.7888
001-040_R2_COL_LP_5p_N1__AGGGAGTCAGGACCCT-1	Plasma	6.31292
001-040_R2_COL_LP_5p_N1__CTCCTAGAGCTAGCCC-1	Plasma	6.73498
001-040_R2_COL_LP_5p_N1__ACTGAGTTCGGAATCT-1	Plasma	2.5011
001-040_R2_COL_LP_5p_N1__TGAGCCGAGAGGTACC-1	Plasma	2.83059
001-040_R2_COL_LP_5p_N1__AAGTCTGTCTTGTACT-1	Plasma	5.11099
001-040_R2_COL_LP_5p_N1__GATGAGGGTTGCGTTA-1	Plasma	2.83805
001-040_R2_COL_LP_5p_N1__TGGCTGGCAGTATGCT-1	Plasma	4.7942
001-040_R2_COL_LP_5p_N1__CTAAGACAGAGCCTAG-1	Plasma	4.9055
001-040_R2_COL_LP_5p_N1__GGCAATTAGAGAGCTC-1	Plasma	2.27347
001-040_R2_COL_LP_5p_N1__GCGCGATGTTGATTGC-1	Plasma	2.34016
001-040_R2_COL_LP_5p_N1__GGACAAGGTAACGCGA-1	Plasma	3.51047
001-040_R2_COL_LP_5p_N1__GTGTTAGGTCTAGAGG-1	Plasma	2.83204
001-040_R2_COL_LP_5p_N1__CCTAAAGGTACATCCA-1	Plasma	4.88052
001-040_R2_COL_LP_5p_N1__GCGAGAATCTGCGACG-1	Plasma	2.88916
001-040_R2_COL_LP_5p_N1__GTACGTACACCTCGTT-1	Plasma	2.51723
001-040_R2_COL_LP_5p_N1__CACATTTGTATATGGA-1	Plasma	1.49242
001-040_R2_COL_LP_5p_N1__CGTTCTGCACGGATAG-1	Plasma	4.34374
001-040_R2_COL_LP_5p_N1__GACTACAGTTGACGTT-1	Plasma	3.64383
001-040_R2_COL_LP_5p_N1__CTCGGAGTCGTGGGAA-1	Plasma	-0.244069
001-040_R2_COL_LP_5p_N1__CTCACACGTAGCCTCG-1	Plasma	2.59175
001-040_R2_COL_LP_5p_N1__AGACGTTCAGGTCTCG-1	Plasma	6.60295
001-040_R2_COL_LP_5p_N1__CATATTCGTAAGGATT-1	Plasma	3.29956
001-040_R2_COL_LP_5p_N1__AGCCTAAGTCGCATAT-1	Plasma	5.24959
001-040_R2_COL_LP_5p_N1__CTTAACTAGTAGGTGC-1	Plasma	3.09618
001-040_R2_COL_LP_5p_N1__CTCGAGGAGCGGATCA-1	Plasma	2.28061
001-040_R2_COL_LP_5p_N1__CAAGAAAAGCCCAATT-1	Plasma	2.10158
001-040_R2_COL_LP_5p_N1__AAACCTGGTACCGTTA-1	Plasma	2.02444
001-040_R2_COL_LP_5p_N1__TTTATGCAGGTAAACT-1	Plasma	4.48614
001-040_R2_COL_LP_5p_N1__GTAGTCAAGCAATCTC-1	Plasma	2.32095
001-040_R2_COL_LP_5p_N1__CTGTGCTAGGCAGGTT-1	Plasma	4.78221
001-040_R2_COL_LP_5p_N1__AACACGTCATCCTTGC-1	Plasma	5.32453
001-040_R2_COL_LP_5p_N1__TTAGGCACATGAGCGA-1	Plasma	6.16962
001-040_R2_COL_LP_5p_N1__CTAATGGTCTGTACGA-1	Plasma	2.48894
001-040_R2_COL_LP_5p_N1__TTCGAAGGTCGACTGC-1	Plasma	1.51732
001-040_R2_COL_LP_5p_N1__TCGTACCCATGCTAGT-1	Plasma	1.5396
001-040_R2_COL_LP_5p_N1__AAGGAGCTCTTGCCGT-1	Plasma	1.48665
001-040_R2_COL_LP_5p_N1__GGACAGATCCCTAATT-1	Plasma	5.07915
001-040_R2_COL_LP_5p_N1__CTACACCGTAAGTAGT-1	Plasma	2.66534
001-040_R2_COL_LP_5p_N1__TCAACGACATGCCTTC-1	Plasma	3.95309
001-040_R2_COL_LP_5p_N1__CCTCAGTCATCGGTTA-1	Plasma	4.68083
001-040_R2_COL_LP_5p_N1__TTAGGACGTGCCTGGT-1	Plasma	1.60707
001-040_R2_COL_LP_5p_N1__AGCTCCTTCGCCCTTA-1	Plasma	2.1505
001-040_R2_COL_LP_5p_N1__CCACGGACAGTATAAG-1	Plasma	3.47052
001-040_R2_COL_LP_5p_N1__CCACCTATCTGGCGAC-1	Plasma	3.53615
001-040_R2_COL_LP_5p_N1__GTGTGCGAGAGCTGCA-1	Plasma	2.95698
001-040_R2_COL_LP_5p_N1__CATCAAGTCCGCGCAA-1	Plasma	3.45592
001-040_R2_COL_LP_5p_N1__CGTGAGCGTGTTCTTT-1	Plasma	1.72735
001-040_R2_COL_LP_5p_N1__AAATGCCAGGTGCAAC-1	Plasma	2.29383
001-040_R2_COL_LP_5p_N1__AACGTTGTCAGGCGAA-1	Plasma	1.73522
001-040_R2_COL_LP_5p_N1__CGAGAAGTCCGGCACA-1	Plasma	6.48998
001-040_R2_COL_LP_5p_N1__AAGGAGCCAGCGTCCA-1	Plasma	0.323666
001-040_R2_COL_LP_5p_N1__ACTGCTCAGTCGATAA-1	Plasma	1.95742
001-040_R2_COL_LP_5p_N1__GAACGGAGTATTACCG-1	Plasma	4.50739
001-040_R2_COL_LP_5p_N1__TGACAACGTCCTCCAT-1	Plasma	5.70761
001-040_R2_COL_LP_5p_N1__CACACAAGTGCGATAG-1	Plasma	2.34286
001-040_R2_COL_LP_5p_N1__TACCTATGTATAGGGC-1	Plasma	-0.0169921
001-040_R2_COL_LP_5p_N1__CGCGGTATCATCGGAT-1	Plasma	1.02587
001-040_R2_COL_LP_5p_N1__GGCGACTAGCAGACTG-1	Plasma	0.707816
001-040_R2_COL_LP_5p_N1__CTTCTCTAGGAGCGTT-1	Plasma	2.76769
001-040_R2_COL_LP_5p_N1__CACCTTGCAGTTCCCT-1	Plasma	2.05067
001-040_R2_COL_LP_5p_N1__GCATGATGTTACGGAG-1	Plasma	2.29794
001-040_R2_COL_LP_5p_N1__AATCCAGCATGCCACG-1	Plasma	4.54872
001-040_R2_COL_LP_5p_N1__CCGTGGAGTGAGGGAG-1	Plasma	3.43993
001-040_R2_COL_LP_5p_N1__GATCTAGCACCGAATT-1	Plasma	2.82392
001-040_R2_COL_LP_5p_N1__TGCCAAATCCAAGTAC-1	Plasma	0.549273
001-040_R2_COL_LP_5p_N1__CTGTGCTAGTCTCAAC-1	Plasma	2.262
001-040_R2_COL_LP_5p_N1__GGATTACTCGCCGTGA-1	Plasma	4.72685
001-040_R2_COL_LP_5p_N1__CGATTGAAGGCTCTTA-1	Plasma	2.70782
001-040_R2_COL_LP_5p_N1__CAACCAAAGTGTTTGC-1	Plasma	1.9875
001-040_R2_COL_LP_5p_N1__GAATGAAGTTAAAGAC-1	Plasma	4.37365
001-040_R2_COL_LP_5p_N1__ACCCACTGTCCGAACC-1	Plasma	2.66411
001-040_R2_COL_LP_5p_N1__CTCTAATCACGGCGTT-1	Plasma	3.10041
001-040_R2_COL_LP_5p_N1__CTAACTTGTCTCCCTA-1	Plasma	2.10222
001-040_R2_COL_LP_5p_N1__GGATGTTGTAGCTGCC-1	Plasma	4.81779
001-040_R2_COL_LP_5p_N1__ATTACTCAGAGATGAG-1	Plasma	1.60156
001-040_R2_COL_LP_5p_N1__CGGACACGTTCGGCAC-1	Plasma	2.48904
001-040_R2_COL_LP_5p_N1__ATGTGTGGTTGTTTGG-1	Plasma	3.77975
001-040_R2_COL_LP_5p_N1__CTAGAGTGTCTCAACA-1	Plasma	2.55758
001-040_R2_COL_LP_5p_N1__ACTGAACGTGTGACCC-1	Plasma	2.09126
001-040_R2_COL_LP_5p_N1__GATGAAATCGGACAAG-1	Plasma	4.84437
001-040_R2_COL_LP_5p_N1__CTAGCCTAGTGTTTGC-1	Plasma	3.98746
001-040_R2_COL_LP_5p_N1__ATTATCCTCAGAGACG-1	Plasma	1.6171
001-040_R2_COL_LP_5p_N1__ATCTACTTCTTTAGGG-1	Plasma	5.19388
001-040_R2_COL_LP_5p_N1__ATTTCTGTCTCGCTTG-1	Plasma	2.13582
001-040_R2_COL_LP_5p_N1__TTGCGTCTCAACACTG-1	Plasma	1.09422
001-040_R2_COL_LP_5p_N1__GAGTCCGTCGATAGAA-1	Plasma	4.47285
001-040_R2_COL_LP_5p_N1__GGGATGAAGAGCCCAA-1	Plasma	1.92596
001-040_R2_COL_LP_5p_N1__GCTCTGTCATTCTTAC-1	Plasma	3.39512
001-040_R2_COL_LP_5p_N1__CCGTGGAAGAGAACAG-1	Plasma	4.36599
001-040_R2_COL_LP_5p_N1__ACGATACAGTTTAGGA-1	Plasma	1.67081
001-040_R2_COL_LP_5p_N1__GACTGCGCATACTCTT-1	Plasma	3.38735
001-040_R2_COL_LP_5p_N1__CACAGTAGTAGAGCTG-1	Plasma	3.52085
001-040_R2_COL_LP_5p_N1__ACTGTCCGTAGAGCTG-1	Plasma	4.35651
001-040_R2_COL_LP_5p_N1__TCACAAGGTTCGTCTC-1	Plasma	1.15891
001-040_R2_COL_LP_5p_N1__CGTCAGGTCCCACTTG-1	Plasma	3.13446
001-040_R2_COL_LP_5p_N1__GCACTCTAGATGTCGG-1	Plasma	2.46214
001-040_R2_COL_LP_5p_N1__GAATGAATCTTAGAGC-1	Plasma	3.8754
001-040_R2_COL_LP_5p_N1__AAAGCAACATTGGGCC-1	Plasma	3.75928
001-040_R2_COL_LP_5p_N1__AATCGGTCACCCATTC-1	Plasma	1.69547
001-040_R2_COL_LP_5p_N1__TTTCCTCAGACACGAC-1	Plasma	1.84567
001-040_R2_COL_LP_5p_N1__CGCGGTATCAAACCGT-1	Plasma	6.47884
001-040_R2_COL_LP_5p_N1__GATGAGGTCTTCAACT-1	Plasma	1.99666
001-040_R2_COL_LP_5p_N1__TACGGTAAGGCGATAC-1	Plasma	1.29791
001-040_R2_COL_LP_5p_N1__CGGACTGGTACGAAAT-1	Plasma	1.59443
001-040_R2_COL_LP_5p_N1__CGGGTCATCGCCAGCA-1	Plasma	1.69075
001-040_R2_COL_LP_5p_N1__TTAGTTCCAATGGTCT-1	Plasma	1.07048
001-040_R2_COL_LP_5p_N1__GACCTGGCATGAGCGA-1	Plasma	3.98442
001-040_R2_COL_LP_5p_N1__CCCAGTTTCCCACTTG-1	Plasma	2.1247
001-040_R2_COL_LP_5p_N1__GTGCATATCAGTTGAC-1	Plasma	4.41602
001-040_R2_COL_LP_5p_N1__TGACGGCCAATCTGCA-1	Plasma	7.08378
001-040_R2_COL_LP_5p_N1__CTGCGGAAGATAGGAG-1	Plasma	2.14588
001-040_R2_COL_LP_5p_N1__GACACGCGTCGAGTTT-1	Plasma	3.46582
001-040_R2_COL_LP_5p_N1__GTACTCCTCAATAAGG-1	Plasma	1.89655
001-040_R2_COL_LP_5p_N1__ATAACGCCAAACTGCT-1	Plasma	0.138931
001-040_R2_COL_LP_5p_N1__TCGAGGCTCAACGGGA-1	Plasma	3.27414
001-040_R2_COL_LP_5p_N1__TGAGGGAGTGGTACAG-1	Plasma	3.40235
001-040_R2_COL_LP_5p_N1__TTCTCCTGTGGAAAGA-1	Plasma	2.17656
001-040_R2_COL_LP_5p_N1__CTAGCCTGTTCAGTAC-1	Plasma	2.12796
001-040_R2_COL_LP_5p_N1__ATTTCTGGTTGTCTTT-1	Plasma	5.90503
001-040_R2_COL_LP_5p_N1__GTGAAGGTCCATTCTA-1	Plasma	4.07246
001-040_R2_COL_LP_5p_N1__TGCACCTAGTGCTGCC-1	Plasma	4.38302
001-040_R2_COL_LP_5p_N1__GATCGTAGTGCGCTTG-1	Plasma	3.44247
001-040_R2_COL_LP_5p_N1__CAGGTGCAGCGATGAC-1	Plasma	2.40277
001-040_R2_COL_LP_5p_N1__TTGCGTCAGCTAGTTC-1	Plasma	3.32713
001-040_R2_COL_LP_5p_N1__GACAGAGCACCTGGTG-1	Plasma	3.7724
001-040_R2_COL_LP_5p_N1__CAAGATCAGGCCCTCA-1	Plasma	5.2753
001-040_R2_COL_LP_5p_N1__TGTCCCAGTGGTGTAG-1	Plasma	3.42114
001-040_R2_COL_LP_5p_N1__ACCTTTACATCCGGGT-1	Plasma	1.64162
001-040_R2_COL_LP_5p_N1__ATCATCTGTGACTACT-1	Plasma	1.53389
001-040_R2_COL_LP_5p_N1__CCTACACTCTACGAGT-1	Plasma	3.90562
001-040_R2_COL_LP_5p_N1__CACATAGCAATACGCT-1	Plasma	7.91078
001-040_R2_COL_LP_5p_N1__CCCAGTTGTCTCTCTG-1	Plasma	3.32701
001-040_R2_COL_LP_5p_N1__TCAGCAACAGTAAGAT-1	Plasma	6.4751
001-040_R2_COL_LP_5p_N1__TCTCATAAGGATGTAT-1	Plasma	1.77555
001-040_R2_COL_LP_5p_N1__GTCCTCACACTGCCAG-1	Plasma	2.30821
001-040_R2_COL_LP_5p_N1__GTCACGGAGAGACTTA-1	Plasma	5.58951
001-040_R2_COL_LP_5p_N1__GAATAAGCAGATGAGC-1	Plasma	1.10972
001-040_R2_COL_LP_5p_N1__CCATTCGAGATGTTAG-1	Plasma	3.01943
001-040_R2_COL_LP_5p_N1__CGCGTTTGTGAAGGCT-1	Plasma	1.87479
001-040_R2_COL_LP_5p_N1__CCGGGATGTAAATGAC-1	Plasma	6.39202
001-040_R2_COL_LP_5p_N1__TAAGTGCAGGGTCTCC-1	Plasma	1.21246
001-040_R2_COL_LP_5p_N1__TAAACCGAGAACTCGG-1	Plasma	2.10652
001-040_R2_COL_LP_5p_N1__CTCGTACTCCGCTGTT-1	Plasma	4.01263
001-040_R2_COL_LP_5p_N1__AGCCTAAGTAAGTTCC-1	Plasma	2.4744
001-040_R2_COL_LP_5p_N1__TATTACCAGAATTCCC-1	Plasma	1.74567
001-040_R2_COL_LP_5p_N1__CTCGGGATCTTGTCAT-1	Plasma	4.6775
001-040_R2_COL_LP_5p_N1__ACTTTCAAGTGGGCTA-1	Plasma	1.37178
001-040_R2_COL_LP_5p_N1__CCCTCCTAGCTAGTTC-1	Plasma	2.01058
001-040_R2_COL_LP_5p_N1__TGAAAGAGTGTTAAGA-1	Plasma	2.28004
001-040_R2_COL_LP_5p_N1__CACAGTATCGCGCCAA-1	Plasma	3.49491
001-040_R2_COL_LP_5p_N1__TCATTTGTCCAGTAGT-1	Plasma	3.6675
001-040_R2_COL_LP_5p_N1__TCAGCTCTCCACGCAG-1	Plasma	0.921476
001-040_R2_COL_LP_5p_N1__ATTATCCCAACTGGCC-1	Plasma	1.29642
001-040_R2_COL_LP_5p_N1__GTCCTCATCACGATGT-1	Plasma	1.75993
001-040_R2_COL_LP_5p_N1__CGGAGCTGTTCGTGAT-1	Plasma	4.61937
001-040_R2_COL_LP_5p_N1__CTCACACGTGAGTGAC-1	Plasma	3.56152
001-040_R2_COL_LP_5p_N1__TGCCCTAAGTAGTGCG-1	Plasma	2.35673
001-040_R2_COL_LP_5p_N1__TACCTATCAAGCCGTC-1	Plasma	3.78662
001-040_R2_COL_LP_5p_N1__TTGCCGTCAGGGTATG-1	Plasma	4.5988
001-040_R2_COL_LP_5p_N1__GATCGATAGGATCGCA-1	Plasma	0.735332
001-040_R2_COL_LP_5p_N1__GACCAATGTTATCCGA-1	Plasma	4.03777
001-040_R2_COL_LP_5p_N1__GTAGGCCTCCTGTAGA-1	Plasma	2.93144
001-040_R2_COL_LP_5p_N1__GCTGGGTCATACAGCT-1	Plasma	4.00152
001-040_R2_COL_LP_5p_N1__TGGCCAGCAAATTGCC-1	Plasma	2.15817
001-040_R2_COL_LP_5p_N1__GCACTCTTCTTACCTA-1	Plasma	3.48987
001-040_R2_COL_LP_5p_N1__TCCACACAGTGGGTTG-1	Plasma	1.23314
001-040_R2_COL_LP_5p_N1__TGTTCCGTCTGCAAGT-1	Plasma	3.42747
001-040_R2_COL_LP_5p_N1__TGAGAGGAGAAGGCCT-1	Plasma	2.034
001-040_R2_COL_LP_5p_N1__CCGTACTGTCACACGC-1	Plasma	3.88176
001-040_R2_COL_LP_5p_N1__TTAGGCAGTTAAGTAG-1	Plasma	1.91571
001-040_R2_COL_LP_5p_N1__AGAGCGACAATGAAAC-1	Plasma	4.51678
001-040_R2_COL_LP_5p_N1__GGCTCGAGTACACCGC-1	Plasma	2.17652
001-040_R2_COL_LP_5p_N1__CGCTGGATCCTTTCTC-1	Plasma	2.4999
001-040_R2_COL_LP_5p_N1__GAATGAATCGCAGGCT-1	Plasma	3.45881
001-040_R2_COL_LP_5p_N1__CCATTCGTCCGTTGTC-1	Plasma	5.11356
001-040_R2_COL_LP_5p_N1__GGACAGATCATCGATG-1	Plasma	3.31971
001-040_R2_COL_LP_5p_N1__CAAGTTGAGTCAAGCG-1	Plasma	1.96461
001-040_R2_COL_LP_5p_N1__CGAACATGTATTACCG-1	Plasma	1.6639
001-040_R2_COL_LP_5p_N1__CTCGAAACATTTCAGG-1	Plasma	2.06694
001-040_R2_COL_LP_5p_N1__CACACCTTCGAGAGCA-1	Plasma	3.81518
001-040_R2_COL_LP_5p_N1__GCAATCAAGGGAGTAA-1	Plasma	2.13266
001-040_R2_COL_LP_5p_N1__CATGGCGCATGGGAAC-1	Plasma	4.46332
001-040_R2_COL_LP_5p_N1__ACGTCAAAGCGGCTTC-1	Plasma	1.21345
001-040_R2_COL_LP_5p_N1__TACACGAAGTTCCACA-1	Plasma	2.81099
001-040_R2_COL_LP_5p_N1__GAGGTGACAGCGATCC-1	Plasma	2.83992
001-040_R2_COL_LP_5p_N1__CATATTCGTGAGGCTA-1	Plasma	2.10486
001-040_R2_COL_LP_5p_N1__ACTGCTCAGTACGATA-1	Plasma	2.4679
001-040_R2_COL_LP_5p_N1__CCATGTCTCCCTAATT-1	Plasma	2.27493
001-040_R2_COL_LP_5p_N1__GCATACAAGTGATCGG-1	Plasma	2.72568
001-040_R2_COL_LP_5p_N1__TGCCCTACATGCCACG-1	Plasma	2.46699
001-040_R2_COL_LP_5p_N1__AGCATACTCAGCCTAA-1	Plasma	3.85513
001-040_R2_COL_LP_5p_N1__CGAATGTCAAGGTTCT-1	Plasma	5.96812
001-040_R2_COL_LP_5p_N1__CGTTGGGTCTTGTCAT-1	Plasma	3.82123
001-040_R2_COL_LP_5p_N1__CATATGGCATTTCAGG-1	Plasma	0.500738
001-040_R2_COL_LP_5p_N1__CTCTAATGTTATTCTC-1	Plasma	0.521365
001-040_R2_COL_LP_5p_N1__AGTGAGGGTTGAGTTC-1	Plasma	1.48729
001-040_R2_COL_LP_5p_N1__AATCGGTGTCACTGGC-1	Plasma	1.51139
001-040_R2_COL_LP_5p_N1__GCAGTTAGTCTCCCTA-1	Plasma	3.18271
001-040_R2_COL_LP_5p_N1__ACTGAGTAGTTCGATC-1	Plasma	4.24413
001-040_R2_COL_LP_5p_N1__AAGGAGCAGCGCCTTG-1	Plasma	3.79265
001-040_R2_COL_LP_5p_N1__AAAGTAGGTCCGAGTC-1	Plasma	1.30659
001-040_R2_COL_LP_5p_N1__ACGATACCACCGGAAA-1	Plasma	3.41278
001-040_R2_COL_LP_5p_N1__CCCAATCGTCTGGAGA-1	Plasma	2.45519
001-040_R2_COL_LP_5p_N1__CAGCATACACTTGGAT-1	Plasma	0.860231
001-040_R2_COL_LP_5p_N1__TACTTACCATCTCCCA-1	Plasma	2.28576
001-040_R2_COL_LP_5p_N1__TACTCATGTGAAGGCT-1	Plasma	3.3645
001-040_R2_COL_LP_5p_N1__TCAGGATGTGACTCAT-1	Plasma	3.76181
001-040_R2_COL_LP_5p_N1__ATTATCCTCTGCGGCA-1	Plasma	2.90873
001-040_R2_COL_LP_5p_N1__GCTTGAATCTAGAGTC-1	Plasma	1.55454
001-040_R2_COL_LP_5p_N1__ACAGCCGAGATGTTAG-1	Plasma	0.833147
001-040_R2_COL_LP_5p_N1__CATATGGAGCCCAGCT-1	Plasma	2.12224
001-040_R2_COL_LP_5p_N1__CGGCTAGTCGGCCGAT-1	Plasma	4.11042
001-040_R2_COL_LP_5p_N1__GTGCATACAAACAACA-1	Plasma	0.530901
001-040_R2_COL_LP_5p_N1__AGAGCTTAGGAACTGC-1	Plasma	2.27049
001-040_R2_COL_LP_5p_N1__ACCGTAATCCTGCAGG-1	Plasma	4.61008
001-040_R2_COL_LP_5p_N1__TGGTTAGCAACGATCT-1	Plasma	3.41145
001-040_R2_COL_LP_5p_N1__CTCGTACCAGCTTAAC-1	Plasma	4.68667
001-040_R2_COL_LP_5p_N1__ATCATCTGTATAGGGC-1	Plasma	1.38326
001-040_R2_COL_LP_5p_N1__AGAGCTTAGTACATGA-1	Plasma	2.6582
001-040_R2_COL_LP_5p_N1__AAACGGGAGGATGCGT-1	Plasma	2.92242
001-040_R2_COL_LP_5p_N1__TGCCAAACAAGCCTAT-1	Plasma	1.81332
001-040_R2_COL_LP_5p_N1__CCTCTGAAGTTAGCGG-1	Plasma	1.43884
001-040_R2_COL_LP_5p_N1__AGAGTGGCATCCTTGC-1	Plasma	3.41836
001-040_R2_COL_LP_5p_N1__CAGGTGCAGCGTGAAC-1	Plasma	1.58132
001-040_R2_COL_LP_5p_N1__GCTGCTTGTGTTGAGG-1	Plasma	2.55958
001-040_R2_COL_LP_5p_N1__TATCAGGCAGGCGATA-1	Plasma	3.32113
001-040_R2_COL_LP_5p_N1__ATCCGAATCACCCTCA-1	Plasma	3.33741
001-040_R2_COL_LP_5p_N1__CAGAATCCACCACGTG-1	Plasma	3.93799
001-040_R2_COL_LP_5p_N1__ACGGGTCAGCTAGCCC-1	Plasma	2.7977
001-040_R2_COL_LP_5p_N1__GTAGTCATCGTACCGG-1	Plasma	3.92195
001-040_R2_COL_LP_5p_N1__GCTCTGTAGAGCTGCA-1	Plasma	7.82173
001-040_R2_COL_LP_5p_N1__TAGACCACAACTGCGC-1	Plasma	2.12283
001-040_R2_COL_LP_5p_N1__CCTTCGAGTTCAGGCC-1	Plasma	2.27601
001-040_R2_COL_LP_5p_N1__TGGGAAGTCTCTAGGA-1	Plasma	1.17939
001-040_R2_COL_LP_5p_N1__GCAGCCACAGTGGGAT-1	Plasma	1.1576
001-040_R2_COL_LP_5p_N1__ACACCAAGTACATGTC-1	Plasma	3.37433
001-040_R2_COL_LP_5p_N1__ACGGCCATCAGTCCCT-1	Plasma	4.44571
001-040_R2_COL_LP_5p_N1__ACAGCCGTCCGTCATC-1	Plasma	2.07659
001-040_R2_COL_LP_5p_N1__CGTGTCTAGTTAACGA-1	Plasma	1.85756
001-040_R2_COL_LP_5p_N1__GACCAATTCGCATGGC-1	Plasma	3.69268
001-040_R2_COL_LP_5p_N1__CGGGTCATCACAACGT-1	Plasma	0.339202
001-040_R2_COL_LP_5p_N1__TACTTACAGCGTTGCC-1	Plasma	3.12742
001-040_R2_COL_LP_5p_N1__AGTCTTTCACGGATAG-1	Plasma	1.56909
001-040_R2_COL_LP_5p_N1__TACGGGCAGATAGGAG-1	Plasma	2.44768
001-040_R2_COL_LP_5p_N1__GCACTCTCAGATTGCT-1	Plasma	0.545809
001-040_R2_COL_LP_5p_N1__TTTCCTCAGCGTGTCC-1	Plasma	2.61033
001-040_R2_COL_LP_5p_N1__CATCAGAGTACTTAGC-1	Plasma	5.10375
001-040_R2_COL_LP_5p_N1__TGTCCCATCATGGTCA-1	Plasma	2.65663
001-040_R2_COL_LP_5p_N1__TTGTAGGAGCGTCTAT-1	Plasma	1.74974
001-040_R2_COL_LP_5p_N1__CGGGTCAAGCAGACTG-1	Plasma	3.39918
001-040_R2_COL_LP_5p_N1__TAGTTGGCATCGTCGG-1	Plasma	1.62836
001-040_R2_COL_LP_5p_N1__ATCCGAAGTGCAGGTA-1	Plasma	3.84642
001-040_R2_COL_LP_5p_N1__GGGAATGAGAAACCTA-1	Plasma	3.38512
001-040_R2_COL_LP_5p_N1__CCGTGGATCCAACCAA-1	Plasma	4.89167
001-040_R2_COL_LP_5p_N1__GAAACTCTCTGCGTAA-1	Plasma	3.05771
001-040_R2_COL_LP_5p_N1__TCTGGAATCAAGCCTA-1	Plasma	1.47108
001-040_R2_COL_LP_5p_N1__TAAACCGCATCGACGC-1	Plasma	6.84549
001-040_R2_COL_LP_5p_N1__AGGGTGAAGGGCTTCC-1	Plasma	1.50571
001-040_R2_COL_LP_5p_N1__GAAGCAGTCGTTTAGG-1	Plasma	4.19302
001-040_R2_COL_LP_5p_N1__AAAGATGAGACGCTTT-1	Plasma	4.49472
001-040_R2_COL_LP_5p_N1__CCTTCCCAGGCATTGG-1	Plasma	3.53125
001-040_R2_COL_LP_5p_N1__AGCGGTCCATGGGAAC-1	Plasma	2.36578
001-040_R2_COL_LP_5p_N1__TAGACCAAGAGACTTA-1	Plasma	2.9731
001-040_R2_COL_LP_5p_N1__CCTTCCCCAAGAAGAG-1	Plasma	1.28197
001-040_R2_COL_LP_5p_N1__ACACCAATCCCTGACT-1	Plasma	2.34749
001-040_R2_COL_LP_5p_N1__CTGAAACAGGAATTAC-1	Plasma	1.89635
001-040_R2_COL_LP_5p_N1__CGTTAGAAGCAGCCTC-1	Plasma	3.11242
001-040_R2_COL_LP_5p_N1__TGTTCCGTCAGGTTCA-1	Plasma	4.67601
001-040_R2_COL_LP_5p_N1__TCTCATATCAATAAGG-1	Plasma	2.61842
001-040_R2_COL_LP_5p_N1__GTCGTAACATATGAGA-1	Plasma	2.49015
001-040_R2_COL_LP_5p_N1__CTAACTTCAGCCACCA-1	Plasma	2.76718
001-040_R2_COL_LP_5p_N1__TTCTCAAAGACGCACA-1	Plasma	0.271059
001-040_R2_COL_LP_5p_N1__TAGAGCTCAGCTGTTA-1	Plasma	3.4031
001-040_R2_COL_LP_5p_N1__AGACGTTAGACTACAA-1	Plasma	1.88537
001-040_R2_COL_LP_5p_N1__GCATGTAAGGCCCTCA-1	Plasma	0.790293
001-040_R2_COL_LP_5p_N1__CGGACGTGTTCACGGC-1	Plasma	3.22211
001-040_R2_COL_LP_5p_N1__AGAGTGGAGATCCGAG-1	Plasma	4.68104
001-040_R2_COL_LP_5p_N1__CCACTACAGCGCTTAT-1	Plasma	4.13116
001-040_R2_COL_LP_5p_N1__GTTCTCGTCACAGGCC-1	Plasma	2.34025
001-040_R2_COL_LP_5p_N1__AACGTTGCAATGACCT-1	Plasma	1.56175
001-040_R2_COL_LP_5p_N1__AACACGTCACCTTGTC-1	Plasma	1.83464
001-040_R2_COL_LP_5p_N1__CCTACACGTTGCGCAC-1	Plasma	1.69618
001-040_R2_COL_LP_5p_N1__AGTGAGGAGTCATCCA-1	Plasma	3.06376
001-040_R2_COL_LP_5p_N1__AGAGTGGTCTGCTGTC-1	Plasma	1.39988
001-040_R2_COL_LP_5p_N1__CTTACCGGTCACACGC-1	Plasma	6.283
001-040_R2_COL_LP_5p_N1__ACGCCAGTCGATCCCT-1	Plasma	3.06906
001-040_R2_COL_LP_5p_N1__TACCTATAGCCAACAG-1	Plasma	6.46364
001-040_R2_COL_LP_5p_N1__TGAAAGACAGGCAGTA-1	Plasma	0.982097
001-040_R2_COL_LP_5p_N1__CCCAATCTCAACCATG-1	Plasma	0.712436
001-040_R2_COL_LP_5p_N1__TGGACGCTCACGACTA-1	Plasma	2.38416
001-040_R2_COL_LP_5p_N1__CACAAACAGCAACGGT-1	Plasma	2.33231
001-040_R2_COL_LP_5p_N1__TTTATGCCACAGTCGC-1	Plasma	3.93837
001-040_R2_COL_LP_5p_N1__TCACGAACAAGAAAGG-1	Plasma	2.55479
001-040_R2_COL_LP_5p_N1__CATCGAAGTGAGCGAT-1	Plasma	1.94374
001-040_R2_COL_LP_5p_N1__GCAATCAAGAATTGTG-1	Plasma	1.08407
001-040_R2_COL_LP_5p_N1__ATCCACCCAATGGACG-1	Plasma	0.286008
001-040_R2_COL_LP_5p_N1__CAAGATCGTGCTTCTC-1	Plasma	1.74608
001-040_R2_COL_LP_5p_N1__CCTTACGAGTGCCAGA-1	Plasma	4.75559
001-040_R2_COL_LP_5p_N1__CTGCTGTTCCAAGTAC-1	Plasma	4.6388
001-040_R2_COL_LP_5p_N1__TGTTCCGAGGTCGGAT-1	Plasma	4.51745
001-040_R2_COL_LP_5p_N1__AGAATAGGTTGTCTTT-1	Plasma	5.48221
001-040_R2_COL_LP_5p_N1__AATCGGTGTTCCATGA-1	Plasma	2.34982
001-040_R2_COL_LP_5p_N1__GACGGCTGTCGAAAGC-1	Plasma	3.01472
001-040_R2_COL_LP_5p_N1__GACTGCGGTTATCCGA-1	Plasma	2.64753
001-040_R2_COL_LP_5p_N1__ACTTTCATCTCTTGAT-1	Plasma	3.70839
001-040_R2_COL_LP_5p_N1__CACATAGGTATATGAG-1	Plasma	3.53336
001-040_R2_COL_LP_5p_N1__AGCGTCGCAGTCGTGC-1	Plasma	2.20182
001-040_R2_COL_LP_5p_N1__TTGCGTCCATCGGTTA-1	Plasma	0.904284
001-040_R2_COL_LP_5p_N1__GCATACAGTCAACATC-1	Plasma	2.43401
001-040_R2_COL_LP_5p_N1__AGGGAGTTCCCTCTTT-1	Plasma	2.48783
001-040_R2_COL_LP_5p_N1__GCTGCGAAGCAGCGTA-1	Plasma	4.4689
001-040_R2_COL_LP_5p_N1__GGCTGGTTCTCGTATT-1	Plasma	4.62252
001-040_R2_COL_LP_5p_N1__TTTATGCGTGAAATCA-1	Plasma	0.87031
001-040_R2_COL_LP_5p_N1__GATCGATTCCCACTTG-1	Plasma	5.0245
001-040_R2_COL_LP_5p_N1__ACTGATGAGAGCCCAA-1	Plasma	0.490633
001-040_R2_COL_LP_5p_N1__CCGTGGACAATAGAGT-1	Plasma	2.5082
001-040_R2_COL_LP_5p_N1__TAAGAGAGTGTAACGG-1	Plasma	3.28177
001-040_R2_COL_LP_5p_N1__CATATGGAGACAGGCT-1	Plasma	2.22828
001-040_R2_COL_LP_5p_N1__GTCGTAACACTGAAGG-1	Plasma	4.77439
001-040_R2_COL_LP_5p_N1__CACATAGGTTAGATGA-1	Plasma	7.46501
001-040_R2_COL_LP_5p_N1__GCTTGAAAGCGGCTTC-1	Plasma	2.11613
001-040_R2_COL_LP_5p_N1__TCCACACGTTGGTTTG-1	Plasma	4.03292
001-040_R2_COL_LP_5p_N1__AGAGTGGTCATGTCCC-1	Plasma	2.88739
001-040_R2_COL_LP_5p_N1__GTCTCGTCACACATGT-1	Plasma	2.26476
001-040_R2_COL_LP_5p_N1__TAAGAGATCCAAGTAC-1	Plasma	4.60621
001-040_R2_COL_LP_5p_N1__TTAGGACAGACTTTCG-1	Plasma	4.89293
001-040_R2_COL_LP_5p_N1__CACCACTTCTTACCTA-1	Plasma	4.72577
001-040_R2_COL_LP_5p_N1__AGAGCGAAGCAGACTG-1	Plasma	5.05131
001-040_R2_COL_LP_5p_N1__ATGGGAGTCCGAACGC-1	Plasma	1.1463
001-040_R2_COL_LP_5p_N1__CACACCTAGACTAAGT-1	Plasma	2.01125
001-040_R2_COL_LP_5p_N1__TTCGGTCGTAGTACCT-1	Plasma	2.33126
001-040_R2_COL_LP_5p_N1__ACGGCCAGTTCAACCA-1	Plasma	1.52403
001-040_R2_COL_LP_5p_N1__TGCACCTTCTCCAACC-1	Plasma	0.728891
001-040_R2_COL_LP_5p_N1__AGAATAGGTGCTTCTC-1	Plasma	-0.113305
001-040_R2_COL_LP_5p_N1__CCCAGTTGTGTTTGGT-1	Plasma	1.20342
001-040_R2_COL_LP_5p_N1__TACCTATAGTTATCGC-1	Plasma	2.4088
001-040_R2_COL_LP_5p_N1__CACCAGGCAGTAGAGC-1	Plasma	4.48303
001-040_R2_COL_LP_5p_N1__TAGTGGTTCGCCCTTA-1	Plasma	1.66044
001-040_R2_COL_LP_5p_N1__CTTAGGAAGTGTCTCA-1	Plasma	1.99547
001-040_R2_COL_LP_5p_N1__TCTATTGCACACCGAC-1	Plasma	3.06401
001-040_R2_COL_LP_5p_N1__TAAGCGTTCGGCTACG-1	Plasma	4.95353
001-040_R2_COL_LP_5p_N1__GTATTCTAGATAGCAT-1	Plasma	3.14834
001-040_R2_COL_LP_5p_N1__TCGGGACAGCTACCGC-1	Plasma	3.89312
001-040_R2_COL_LP_5p_N1__CGGCTAGGTCTCGTTC-1	Plasma	3.06846
001-040_R2_COL_LP_5p_N1__AGCGGTCCATGAGCGA-1	Plasma	1.37003
001-040_R2_COL_LP_5p_N1__TCAGGTAAGTGGACGT-1	Plasma	2.15195
001-040_R2_COL_LP_5p_N1__GGCCGATTCCGCTGTT-1	Plasma	1.46864
001-040_R2_COL_LP_5p_N1__TTGGCAACAGATGAGC-1	Plasma	2.1042
001-040_R2_COL_LP_5p_N1__GGTGAAGAGTGAACAT-1	Plasma	1.1226
001-040_R2_COL_LP_5p_N1__CCAGCGATCCGGCACA-1	Plasma	3.48208
001-040_R2_COL_LP_5p_N1__ACACCAACAGCTCGAC-1	Plasma	3.47403
001-040_R2_COL_LP_5p_N1__AAAGATGGTACGCTGC-1	Plasma	2.33018
001-040_R2_COL_LP_5p_N1__TTCGAAGGTTGTCGCG-1	Plasma	3.50512
001-040_R2_COL_LP_5p_N1__AACCATGGTCTCTTTA-1	Plasma	3.88717
001-040_R2_COL_LP_5p_N1__GACGTGCCATAACCTG-1	Plasma	2.48133
001-040_R2_COL_LP_5p_N1__GATCGATTCGCAGGCT-1	Plasma	1.35678
001-040_R2_COL_LP_5p_N1__CGTAGCGCACTGTGTA-1	Plasma	3.75352
001-040_R2_COL_LP_5p_N1__CGTGTCTAGCAAATCA-1	Plasma	6.34986
001-040_R2_COL_LP_5p_N1__AGGCCACTCTTGAGAC-1	Plasma	3.00463
001-040_R2_COL_LP_5p_N1__CTGCCTACAACACCCG-1	Plasma	1.57287
001-040_R2_COL_LP_5p_N1__GCTGCTTCAGTGACAG-1	Plasma	3.68331
001-040_R2_COL_LP_5p_N1__AGGTCCGCACTCGACG-1	Plasma	1.54505
001-040_R2_COL_LP_5p_N1__CCATTCGCAGGTGCCT-1	Plasma	4.70423
001-040_R2_COL_LP_5p_N1__CCTATTAGTTATTCTC-1	Plasma	2.88346
001-040_R2_COL_LP_5p_N1__AAAGCAAGTATGAATG-1	Plasma	1.27897
001-040_R2_COL_LP_5p_N1__GGGAATGGTCTTGATG-1	Plasma	6.2793
001-040_R2_COL_LP_5p_N1__TCGCGAGAGTCAATAG-1	Plasma	5.91162
001-040_R2_COL_LP_5p_N1__CACACAAGTCTGCAAT-1	Plasma	2.65035
001-040_R2_COL_LP_5p_N1__CCTACACCAAGGGTCA-1	Plasma	2.12165
001-040_R2_COL_LP_5p_N1__GACACGCCAGTCGATT-1	Plasma	3.26007
001-040_R2_COL_LP_5p_N1__GGATTACAGTCGAGTG-1	Plasma	1.61651
001-040_R2_COL_LP_5p_N1__GGGACCTGTCGAAAGC-1	Plasma	4.79559
001-040_R2_COL_LP_5p_N1__TTAGGACGTCCTCCAT-1	Plasma	1.98938
001-040_R2_COL_LP_5p_N1__CTCGAGGGTCATCCCT-1	Plasma	0.570575
001-040_R2_COL_LP_5p_N1__TGTGTTTAGTTCGCAT-1	Plasma	3.01203
001-040_R2_COL_LP_5p_N1__CGAATGTAGCCGCCTA-1	Plasma	3.67779
001-040_R2_COL_LP_5p_N1__CACACCTGTAGCGCAA-1	Plasma	3.90627
001-040_R2_COL_LP_5p_N1__GACCAATGTCGCTTCT-1	Plasma	1.31254
001-040_R2_COL_LP_5p_N1__CATATGGTCTGCCCTA-1	Plasma	3.91551
001-040_R2_COL_LP_5p_N1__CACAGTACAAAGAATC-1	Plasma	4.626
001-040_R2_COL_LP_5p_N1__CGTTAGAGTTATCCGA-1	Plasma	6.98954
001-040_R2_COL_LP_5p_N1__CATATGGAGACACTAA-1	Plasma	5.72168
001-040_R2_COL_LP_5p_N1__GGCCGATCAGACTCGC-1	Plasma	2.93969
001-040_R2_COL_LP_5p_N1__AGCTCTCGTATATCCG-1	Plasma	2.68581
001-040_R2_COL_LP_5p_N1__GAACATCCACAGCGTC-1	Plasma	2.64536
001-040_R2_COL_LP_5p_N1__GGACAAGTCCTCTAGC-1	Plasma	5.31947
001-040_R2_COL_LP_5p_N1__GTATTCTTCGGAATCT-1	Plasma	6.11479
001-040_R2_COL_LP_5p_N1__TCTATTGCATTCCTCG-1	Plasma	2.83162
001-040_R2_COL_LP_5p_N1__CGTGTCTAGCTGAACG-1	Plasma	1.94451
001-040_R2_COL_LP_5p_N1__GAATGAATCTTCGGTC-1	Plasma	2.31286
001-040_R2_COL_LP_5p_N1__TCGAGGCCACAAGACG-1	Plasma	1.98671
001-040_R2_COL_LP_5p_N1__CTAATGGGTCTCTCGT-1	Plasma	1.93
001-040_R2_COL_LP_5p_N1__TCAGCTCTCATTATCC-1	Plasma	0.553749
001-040_R2_COL_LP_5p_N1__AGCGTCGGTTCCCTTG-1	Plasma	1.59642
001-040_R2_COL_LP_5p_N1__TGCCAAAGTTCCACGG-1	Plasma	1.66389
001-040_R2_COL_LP_5p_N1__CTACCCAGTCTGGAGA-1	Plasma	1.7263
001-040_R2_COL_LP_5p_N1__GGTGTTACACTTCTGC-1	Plasma	2.24219
001-040_R2_COL_LP_5p_N1__GGGTCTGGTCGCTTCT-1	Plasma	3.30507
001-040_R2_COL_LP_5p_N1__GGGATGAGTGCAACTT-1	Plasma	5.24605
001-040_R2_COL_LP_5p_N1__TTAGTTCAGGGTCGAT-1	Plasma	1.10353
001-040_R2_COL_LP_5p_N1__GTCGTAAGTGCTCTTC-1	Plasma	4.64938
001-040_R2_COL_LP_5p_N1__TCTCATAGTTACGACT-1	Plasma	2.60512
001-040_R2_COL_LP_5p_N1__TCGGTAATCGTCGTTC-1	Plasma	2.56503
001-040_R2_COL_LP_5p_N1__GCATGTACAGGAACGT-1	Plasma	3.07143
001-040_R2_COL_LP_5p_N1__GTCGTAACACATAACC-1	Plasma	3.92178
001-040_R2_COL_LP_5p_N1__ACCCACTGTCAATACC-1	Plasma	1.55289
001-040_R2_COL_LP_5p_N1__CTAACTTCAGCCTTGG-1	Plasma	5.79307
001-040_R2_COL_LP_5p_N1__AAGCCGCAGAGCCTAG-1	Plasma	1.83387
001-040_R2_COL_LP_5p_N1__CTCGGAGCAATTCCTT-1	Plasma	2.40838
001-040_R2_COL_LP_5p_N1__GTAACTGGTCGCGGTT-1	Plasma	2.12716
001-040_R2_COL_LP_5p_N1__AAACGGGGTCGCCATG-1	Plasma	1.51994
001-040_R2_COL_LP_5p_N1__CTCTAATAGCCCAGCT-1	Plasma	1.72945
001-040_R2_COL_LP_5p_N1__ACGATACAGCAGCCTC-1	Plasma	0.741094
001-040_R2_COL_LP_5p_N1__CATCGGGGTAGCTGCC-1	Plasma	2.40119
001-040_R2_COL_LP_5p_N1__ACGGCCAAGTGTTTGC-1	Plasma	4.33585
001-040_R2_COL_LP_5p_N1__GGATTACTCCACGTGG-1	Plasma	2.85996
001-040_R2_COL_LP_5p_N1__ATCATCTCAAGAGTCG-1	Plasma	2.82336
001-040_R2_COL_LP_5p_N1__TTCTCCTAGTGACATA-1	Plasma	2.96837
001-040_R2_COL_LP_5p_N1__GACTGCGAGCGTTCCG-1	Plasma	4.3082
001-040_R2_COL_LP_5p_N1__CCTTCGAAGATTACCC-1	Plasma	2.9598
001-040_R2_COL_LP_5p_N1__CCTTACGAGTAGCCGA-1	Plasma	3.61184
001-040_R2_COL_LP_5p_N1__TCCACACCACATCCAA-1	Plasma	3.11442
001-040_R2_COL_LP_5p_N1__CCACGGACACCATCCT-1	Plasma	2.72173
001-040_R2_COL_LP_5p_N1__CCGGGATTCCCTAATT-1	Plasma	2.02877
001-040_R2_COL_LP_5p_N1__CGTAGGCTCCTGCAGG-1	Plasma	2.73027
001-040_R2_COL_LP_5p_N1__GCAAACTGTATAATGG-1	Plasma	4.47983
001-040_R2_COL_LP_5p_N1__CCTACACTCGTGGTCG-1	Plasma	2.04778
001-040_R2_COL_LP_5p_N1__AACCGCGTCCCAACGG-1	Plasma	2.12288
001-040_R2_COL_LP_5p_N1__TATGCCCGTTTGACTG-1	Plasma	2.41908
001-040_R2_COL_LP_5p_N1__TCAGGATCACGTCTCT-1	Plasma	3.3865
001-040_R2_COL_LP_5p_N1__TCAGCAAAGCGTTTAC-1	Plasma	3.11742
001-040_R2_COL_LP_5p_N1__GTAACGTCAAGCCGTC-1	Plasma	3.61132
001-040_R2_COL_LP_5p_N1__TCTGGAAGTAGGAGTC-1	Plasma	3.29061
001-040_R2_COL_LP_5p_N1__GCACTCTAGCGTAGTG-1	Plasma	3.17499
001-040_R2_COL_LP_5p_N1__GCTTCCATCTTCCTTC-1	Plasma	1.199
001-040_R2_COL_LP_5p_N1__ACAGCCGGTTGGGACA-1	Plasma	3.58322
001-040_R2_COL_LP_5p_N1__GGGCACTAGTGTACTC-1	Plasma	2.1544
001-040_R2_COL_LP_5p_N1__GACGCGTTCGTTGACA-1	Plasma	2.55943
001-040_R2_COL_LP_5p_N1__CGATTGACACGGACAA-1	Plasma	0.50038
001-040_R2_COL_LP_5p_N1__CTCTAATTCGGATGGA-1	Plasma	7.06692
001-040_R2_COL_LP_5p_N1__TGGTTAGTCGCCTGAG-1	Plasma	3.38195
001-040_R2_COL_LP_5p_N1__AGAGCTTGTCCAGTGC-1	Plasma	0.0386888
001-040_R2_COL_LP_5p_N1__GTGGGTCGTCTGGTCG-1	Plasma	1.55853
001-040_R2_COL_LP_5p_N1__TACTTGTAGTACGTAA-1	Plasma	2.33531
001-040_R2_COL_LP_5p_N1__GTCTCGTAGAGAGCTC-1	Plasma	1.36649
001-040_R2_COL_LP_5p_N1__GTCTCGTAGTGTTTGC-1	Plasma	3.39006
001-040_R2_COL_LP_5p_N1__GACGGCTGTCTTCTCG-1	Plasma	1.92164
001-040_R2_COL_LP_5p_N1__GGGAGATCAGCTGTGC-1	Plasma	4.04163
001-040_R2_COL_LP_5p_N1__AGGTCCGTCAGAGACG-1	Plasma	1.23795
001-040_R2_COL_LP_5p_N1__CAGCCGAGTACAGTTC-1	Plasma	4.45151
001-040_R2_COL_LP_5p_N1__GGTGAAGCAGTACACT-1	Plasma	0.867023
001-040_R2_COL_LP_5p_N1__GACTACATCCAGAAGG-1	Plasma	1.96037
001-040_R2_COL_LP_5p_N1__CGTGTCTAGAGTAAGG-1	Plasma	1.38078
001-040_R2_COL_LP_5p_N1__TTTGGTTAGGGTGTTG-1	Plasma	5.56097
001-040_R2_COL_LP_5p_N1__CAACCAATCGTATCAG-1	Plasma	2.70917
001-040_R2_COL_LP_5p_N1__ATCCACCTCAACGAAA-1	Plasma	4.33896
001-040_R2_COL_LP_5p_N1__GCATGATAGATGTGGC-1	Plasma	-0.122334
001-040_R2_COL_LP_5p_N1__GGTGCGTTCTCATTCA-1	Plasma	4.0788
001-040_R2_COL_LP_5p_N1__GCCTCTATCAGAGGTG-1	Plasma	2.9402
001-040_R2_COL_LP_5p_N1__GGGTCTGTCTTCGGTC-1	Plasma	2.65332
001-040_R2_COL_LP_5p_N1__TTTATGCGTCCGAGTC-1	Plasma	2.06813
001-040_R2_COL_LP_5p_N1__GACCTGGTCGACAGCC-1	Plasma	3.80833
001-040_R2_COL_LP_5p_N1__GACCTGGCAGCCACCA-1	Plasma	3.32326
001-040_R2_COL_LP_5p_N1__CTACGTCGTTCGCTAA-1	Plasma	4.32738
001-040_R2_COL_LP_5p_N1__TGAGCATAGTGTTGAA-1	Plasma	4.85622
001-040_R2_COL_LP_5p_N1__TGTTCCGGTAGCTAAA-1	Plasma	5.56248
001-040_R2_COL_LP_5p_N1__GTCACGGTCAGAGACG-1	Plasma	1.1482
001-040_R2_COL_LP_5p_N1__GCGCGATAGCGATTCT-1	Plasma	3.58904
001-040_R2_COL_LP_5p_N1__CGGAGCTTCCTAGAAC-1	Plasma	3.78585
001-040_R2_COL_LP_5p_N1__TCAGGATAGCTGCAAG-1	Plasma	5.0563
001-040_R2_COL_LP_5p_N1__TCTGAGAAGCGATGAC-1	Plasma	5.43754
001-040_R2_COL_LP_5p_N1__CGTCCATAGTGTGGCA-1	Plasma	-0.091025
001-040_R2_COL_LP_5p_N1__ACTGAGTGTATATCCG-1	Plasma	4.01637
001-040_R2_COL_LP_5p_N1__TTGGAACGTATGGTTC-1	Plasma	4.38748
001-040_R2_COL_LP_5p_N1__GATGCTATCGGCGCTA-1	Plasma	1.39518
001-040_R2_COL_LP_5p_N1__CACACCTAGGTGTGGT-1	Plasma	4.44499
001-040_R2_COL_LP_5p_N1__CACTCCACACCATGTA-1	Plasma	5.53997
001-040_R2_COL_LP_5p_N1__ACCGTAACATGCTAGT-1	Plasma	2.07024
001-040_R2_COL_LP_5p_N1__CCCAATCGTGCAACGA-1	Plasma	0.302405
001-040_R2_COL_LP_5p_N1__GTCATTTTCGGAGGTA-1	Plasma	1.4833
001-040_R2_COL_LP_5p_N1__CGGACTGCATCCCATC-1	Plasma	0.994294
001-040_R2_COL_LP_5p_N1__GCTCTGTAGGTACTCT-1	Plasma	2.59538
001-040_R2_COL_LP_5p_N1__CCGTTCACATTTCACT-1	Plasma	2.23591
001-040_R2_COL_LP_5p_N1__TAAGCGTTCAACACCA-1	Plasma	3.31371
001-040_R2_COL_LP_5p_N1__GTTCTCGAGCTGAACG-1	Plasma	3.97344
001-040_R2_COL_LP_5p_N1__TTTGTCAGTAAACACA-1	Plasma	2.05897
001-040_R2_COL_LP_5p_N1__CCTTACGGTAAGAGAG-1	Plasma	4.6014
001-040_R2_COL_LP_5p_N1__CAAGATCGTGATGCCC-1	Plasma	2.5867
001-040_R2_COL_LP_5p_N1__CGTGTCTGTCTTTCAT-1	Plasma	2.13571
001-040_R2_COL_LP_5p_N1__ACTGATGTCAGGATCT-1	Plasma	2.13625
001-040_R2_COL_LP_5p_N1__TGCGCAGGTGCTCTTC-1	Plasma	3.51169
001-040_R2_COL_LP_5p_N1__CGATGTAGTCTCCCTA-1	Plasma	2.42983
001-040_R2_COL_LP_5p_N1__GACGTGCCACGAGGTA-1	Plasma	1.71401
001-040_R2_COL_LP_5p_N1__GTCGGGTGTATTACCG-1	Plasma	0.872516
001-040_R2_COL_LP_5p_N1__CGGACACAGCGAAGGG-1	Plasma	3.12896
001-040_R2_COL_LP_5p_N1__TTTATGCTCAACGGGA-1	Plasma	1.94719
001-040_R2_COL_LP_5p_N1__AAGGCAGTCAACGAAA-1	Plasma	3.89037
001-040_R2_COL_LP_5p_N1__TTTATGCGTCAGAGGT-1	Plasma	3.56241
001-040_R2_COL_LP_5p_N1__TACTCGCGTACTTGAC-1	Plasma	3.8997
001-040_R2_COL_LP_5p_N1__GGCTCGAAGCAGACTG-1	Plasma	1.34992
001-040_R2_COL_LP_5p_N1__GGTGAAGTCATGCAAC-1	Plasma	4.6115
001-040_R2_COL_LP_5p_N1__GCATGTATCATGTCCC-1	Plasma	3.16675
001-040_R2_COL_LP_5p_N1__CTCGAGGCAGCGATCC-1	Plasma	3.39477
001-040_R2_COL_LP_5p_N1__TCCACACAGTCATCCA-1	Plasma	2.76268
001-040_R2_COL_LP_5p_N1__CAGCGACCACGCCAGT-1	Plasma	4.54088
001-040_R2_COL_LP_5p_N1__GATCTAGCAGCTGCAC-1	Plasma	3.36541
001-040_R2_COL_LP_5p_N1__GACTAACGTCCGAAGA-1	Plasma	6.37501
001-040_R2_COL_LP_5p_N1__ACGAGGAAGTATGACA-1	Plasma	0.631542
001-040_R2_COL_LP_5p_N1__GTTTCTAAGTTATCGC-1	Plasma	4.04427
001-040_R2_COL_LP_5p_N1__TGTTCCGCAATCACAC-1	Plasma	2.35809
001-040_R2_COL_LP_5p_N1__ATTTCTGCATGCCCGA-1	Plasma	1.67053
001-040_R2_COL_LP_5p_N1__TGGGAAGTCAGCTCTC-1	Plasma	3.2634
001-040_R2_COL_LP_5p_N1__AGTGAGGTCGGAGGTA-1	Plasma	3.17779
001-040_R2_COL_LP_5p_N1__CCTACCACAAGCTGGA-1	Plasma	1.41662
001-040_R2_COL_LP_5p_N1__GAAGCAGCATTGCGGC-1	Plasma	2.45851
001-040_R2_COL_LP_5p_N1__TGAAAGATCATGTCCC-1	Plasma	3.69826
001-040_R2_COL_LP_5p_N1__CTCGAAATCTTTCCTC-1	Plasma	2.18915
001-040_R2_COL_LP_5p_N1__GTCTCGTCATACTCTT-1	Plasma	4.84525
001-040_R2_COL_LP_5p_N1__TCAGGTATCTTGTCAT-1	Plasma	0.847344
001-040_R2_COL_LP_5p_N1__ATGCGATTCACTTCAT-1	Plasma	2.37527
001-040_R2_COL_LP_5p_N1__CGTCCATGTCGGGTCT-1	Plasma	3.70172
001-040_R2_COL_LP_5p_N1__CACCACTGTACGAAAT-1	Plasma	3.37781
001-040_R2_COL_LP_5p_N1__GCTGCAGTCACATACG-1	Plasma	3.53914
001-040_R2_COL_LP_5p_N1__CTACATTAGGCTAGGT-1	Plasma	2.89668
001-040_R2_COL_LP_5p_N1__ATGCGATTCATTGCGA-1	Plasma	1.90579
001-040_R2_COL_LP_5p_N1__GACGTTAGTGTGACGA-1	Plasma	1.1167
001-040_R2_COL_LP_5p_N1__TCCACACGTTCTGGTA-1	Plasma	3.8921
001-040_R2_COL_LP_5p_N1__ACGGCCACAGTTCCCT-1	Plasma	0.429548
001-040_R2_COL_LP_5p_N1__GATCGTACACATGTGT-1	Plasma	2.01734
001-040_R2_COL_LP_5p_N1__CACACTCAGTGTACTC-1	Plasma	5.01457
001-040_R2_COL_LP_5p_N1__CTCGTACAGATGGCGT-1	Plasma	3.24142
001-040_R2_COL_LP_5p_N1__AGAGCGAGTTAAAGTG-1	Plasma	0.983826
001-040_R2_COL_LP_5p_N1__ACCCACTGTCTCCCTA-1	Plasma	2.36935
001-040_R2_COL_LP_5p_N1__AGCTCTCTCTACGAGT-1	Plasma	5.9693
001-040_R2_COL_LP_5p_N1__CATATGGCAGCTCGCA-1	Plasma	1.94048
001-040_R2_COL_LP_5p_N1__GCATGCGTCGCGGATC-1	Plasma	2.99543
001-040_R2_COL_LP_5p_N1__AGAGCTTCAAGCCATT-1	Plasma	2.9093
001-040_R2_COL_LP_5p_N1__GATGCTATCCTCATTA-1	Plasma	2.25544
001-040_R2_COL_LP_5p_N1__ACGATACCATTCCTCG-1	Plasma	2.70195
001-040_R2_COL_LP_5p_N1__CGGAGCTGTCACCCAG-1	Plasma	3.60208
001-040_R2_COL_LP_5p_N1__CAGCGACTCCCTCTTT-1	Plasma	1.23842
001-040_R2_COL_LP_5p_N1__TAGACCAGTATCACCA-1	Plasma	2.16833
001-040_R2_COL_LP_5p_N1__CAAGATCTCTGGCGAC-1	Plasma	2.613
001-040_R2_COL_LP_5p_N1__CACACCTGTACAGCAG-1	Plasma	1.53723
001-040_R2_COL_LP_5p_N1__CCCAGTTCAAGCTGGA-1	Plasma	3.55331
001-040_R2_COL_LP_5p_N1__GATCGCGGTAGAGTGC-1	Plasma	1.43864
001-040_R2_COL_LP_5p_N1__ACCTTTAAGACACTAA-1	Plasma	1.94842
001-040_R2_COL_LP_5p_N1__TTTGCGCCAGGGTTAG-1	Plasma	4.23611
001-040_R2_COL_LP_5p_N1__CGTAGGCGTCCGAATT-1	Plasma	1.3602
001-040_R2_COL_LP_5p_N1__CCACCTATCTGATTCT-1	Plasma	0.674612
001-040_R2_COL_LP_5p_N1__TTCTACACACACCGCA-1	Plasma	3.39763
001-040_R2_COL_LP_5p_N1__AGAGCGATCCAAATGC-1	Plasma	0.44857
001-040_R2_COL_LP_5p_N1__CAGCCGAGTTGTGGAG-1	Plasma	2.91729
001-040_R2_COL_LP_5p_N1__AGTGTCAGTTGTTTGG-1	Plasma	5.08535
001-040_R2_COL_LP_5p_N1__CGTCCATTCACAACGT-1	Plasma	1.45894
001-040_R2_COL_LP_5p_N1__AACTTTCAGGGTATCG-1	Plasma	5.27242
001-040_R2_COL_LP_5p_N1__ATTGGACGTACGACCC-1	Plasma	2.16395
001-040_R2_COL_LP_5p_N1__CACAGTACAGATGGGT-1	Plasma	2.49075
001-040_R2_COL_LP_5p_N1__CCTCAGTTCAATAAGG-1	Plasma	2.05301
001-040_R2_COL_LP_5p_N1__GGACATTCACACAGAG-1	Plasma	1.66651
001-040_R2_COL_LP_5p_N1__TGCCCATAGTGTACGG-1	Plasma	3.29663
001-040_R2_COL_LP_5p_N1__TCAGCAACAAGGTTTC-1	Plasma	3.65225
001-040_R2_COL_LP_5p_N1__TGTCCCACAGTCAGCC-1	Plasma	2.28906
001-040_R2_COL_LP_5p_N1__GGGAATGGTAAGAGGA-1	Plasma	4.81906
001-040_R2_COL_LP_5p_N1__TCGGTAAGTTCAGCGC-1	Plasma	1.11669
001-040_R2_COL_LP_5p_N1__GCGCAGTAGGATGGTC-1	Plasma	1.87769
001-040_R2_COL_LP_5p_N1__GATTCAGCAAAGGCGT-1	Plasma	4.50524
001-040_R2_COL_LP_5p_N1__CGAGCACGTGCGGTAA-1	Plasma	3.1669
001-040_R2_COL_LP_5p_N1__AAAGCAACAGCGTCCA-1	Plasma	2.28303
001-040_R2_COL_LP_5p_N1__CTACGTCGTCAACTGT-1	Plasma	3.35198
001-040_R2_COL_LP_5p_N1__ATGAGGGCATGGGAAC-1	Plasma	1.9781
001-040_R2_COL_LP_5p_N1__CCACCTAAGAGACGAA-1	Plasma	3.13686
001-040_R2_COL_LP_5p_N1__GTGTTAGCACGCGAAA-1	Plasma	4.36701
001-040_R2_COL_LP_5p_N1__CATGCCTAGCCAGTAG-1	Plasma	0.996116
001-040_R2_COL_LP_5p_N1__TCAGATGTCGCTAGCG-1	Plasma	1.01848
001-040_R2_COL_LP_5p_N1__AACTCTTGTAACGTTC-1	Plasma	3.61951
001-040_R2_COL_LP_5p_N1__AGGTCCGAGATCCCAT-1	Plasma	4.27884
001-040_R2_COL_LP_5p_N1__CAGTCCTGTTGACGTT-1	Plasma	5.55548
001-040_R2_COL_LP_5p_N1__GCGACCACACTGTCGG-1	Plasma	4.56486
001-040_R2_COL_LP_5p_N1__TGGTTCCCAATTGCTG-1	Plasma	5.13162
001-040_R2_COL_LP_5p_N1__GCATGTATCGCTTGTC-1	Plasma	3.96668
001-040_R2_COL_LP_5p_N1__CGATCGGTCATTCACT-1	Plasma	1.3051
001-040_R2_COL_LP_5p_N1__ATTTCTGGTAAGCACG-1	Plasma	5.09918
001-040_R2_COL_LP_5p_N1__ACCAGTACAACTGCGC-1	Plasma	2.05607
001-040_R2_COL_LP_5p_N1__ACATCAGCAGCTCGAC-1	Plasma	1.46541
001-040_R2_COL_LP_5p_N1__GTGCGGTGTACGACCC-1	Plasma	1.7369
001-040_R2_COL_LP_5p_N1__CTAGAGTCATATGAGA-1	Plasma	3.02789
001-040_R2_COL_LP_5p_N1__GCTGCGATCCTTCAAT-1	Plasma	2.97241
001-040_R2_COL_LP_5p_N1__CGATCGGAGCCGATTT-1	Plasma	0.884706
001-040_R2_COL_LP_5p_N1__GATGCTAGTCGACTGC-1	Plasma	3.4368
001-040_R2_COL_LP_5p_N1__CTCCTAGCACACCGCA-1	Plasma	5.05604
001-040_R2_COL_LP_5p_N1__CCCAGTTTCCATTCTA-1	Plasma	2.36327
001-040_R2_COL_LP_5p_N1__GCACTCTCAGCCTATA-1	Plasma	2.47493
001-040_R2_COL_LP_5p_N1__TTTGCGCTCCGCTGTT-1	Plasma	4.7535
001-040_R2_COL_LP_5p_N1__CTTTGCGCAAGTCTAC-1	Plasma	2.61415
001-040_R2_COL_LP_5p_N1__TTTGCGCAGGCGACAT-1	Plasma	7.40748
001-040_R2_COL_LP_5p_N1__ACGAGGAGTCATATCG-1	Plasma	1.38516
001-040_R2_COL_LP_5p_N1__TCGCGAGTCAGAGACG-1	Plasma	2.5044
001-040_R2_COL_LP_5p_N1__ACACCCTCATACTCTT-1	Plasma	2.53056
001-040_R2_COL_LP_5p_N1__TGTATTCCAGTCGTGC-1	Plasma	2.19335
001-040_R2_COL_LP_5p_N1__TGGGAAGTCCCAGGTG-1	Plasma	1.68047
001-040_R2_COL_LP_5p_N1__CCTTACGTCAGAGCTT-1	Plasma	2.44932
001-040_R2_COL_LP_5p_N1__CGTGTCTTCAGCTTAG-1	Plasma	2.63406
001-040_R2_COL_LP_5p_N1__TTGAACGTCACCGTAA-1	Plasma	2.76691
001-040_R2_COL_LP_5p_N1__CATGGCGTCACATACG-1	Plasma	0.0683909
001-040_R2_COL_LP_5p_N1__ATTGGTGTCTACTATC-1	Plasma	2.57702
001-040_R2_COL_LP_5p_N1__CACACCTCATGTCGAT-1	Plasma	4.98443
001-040_R2_COL_LP_5p_N1__CGGAGTCAGTCGCCGT-1	Plasma	2.42966
001-040_R2_COL_LP_5p_N1__TACTCATAGATAGCAT-1	Plasma	3.57213
001-040_R2_COL_LP_5p_N1__CAACCAATCAGCACAT-1	Plasma	6.26088
001-040_R2_COL_LP_5p_N1__GATGAAAGTTTGACTG-1	Plasma	2.12085
001-040_R2_COL_LP_5p_N1__CTCGAGGTCACGCGGT-1	Plasma	4.69976
001-040_R2_COL_LP_5p_N1__GCTGCTTAGTACGATA-1	Plasma	3.57636
001-040_R2_COL_LP_5p_N1__GCTCCTAAGCTAACTC-1	Plasma	0.808628
001-040_R2_COL_LP_5p_N1__CGCTTCAAGTCATCCA-1	Plasma	4.68468
001-040_R2_COL_LP_5p_N1__CCACTACAGCAGGCTA-1	Plasma	4.10895
001-040_R2_COL_LP_5p_N1__GGACAGATCGTCTGAA-1	Plasma	-0.0403721
001-040_R2_COL_LP_5p_N1__GGACGTCCACTTCTGC-1	Plasma	1.00008
001-040_R2_COL_LP_5p_N1__CAGCTAAGTTTAGGAA-1	Plasma	2.91984
001-040_R2_COL_LP_5p_N1__CAGCGACAGGTGCACA-1	Plasma	6.47953
001-040_R2_COL_LP_5p_N1__AGTGAGGAGTTAACGA-1	Plasma	3.93751
001-040_R2_COL_LP_5p_N1__GAAATGACACACAGAG-1	Plasma	3.42886
001-040_R2_COL_LP_5p_N1__GGAGCAAAGTCGATAA-1	Plasma	2.9792
001-040_R2_COL_LP_5p_N1__GCCTCTATCGCCTGTT-1	Plasma	1.01711
001-040_R2_COL_LP_5p_N1__GACTACAGTACGCTGC-1	Plasma	2.5187
001-040_R2_COL_LP_5p_N1__ACTGAACTCTATCCCG-1	Plasma	2.40776
001-040_R2_COL_LP_5p_N1__AAGACCTTCCTTTACA-1	Plasma	4.39849
001-040_R2_COL_LP_5p_N1__ATTTCTGGTTTGACAC-1	Plasma	4.01018
001-040_R2_COL_LP_5p_N1__GCGCGATGTAAACACA-1	Plasma	1.14971
001-040_R2_COL_LP_5p_N1__CAGAATCTCAGAGACG-1	Plasma	1.59445
001-040_R2_COL_LP_5p_N1__GTTAAGCAGTGCCATT-1	Plasma	3.91846
001-040_R2_COL_LP_5p_N1__GCAATCAAGTCCGGTC-1	Plasma	1.89293
001-040_R2_COL_LP_5p_N1__CTCGAGGAGCTGTCTA-1	Plasma	4.17446
001-040_R2_COL_LP_5p_N1__ACTTGTTCACACCGAC-1	Plasma	2.46311
001-040_R2_COL_LP_5p_N1__CGTCACTGTTTGTTTC-1	Plasma	2.54166
001-040_R2_COL_LP_5p_N1__CATGCCTCAGCTGTAT-1	Plasma	2.8824
001-040_R2_COL_LP_5p_N1__CTCTGGTAGTGACTCT-1	Plasma	9.09089
001-040_R2_COL_LP_5p_N1__CAGCCGAGTCGCATAT-1	Plasma	3.74745
001-040_R2_COL_LP_5p_N1__GTCACAACAAGCGATG-1	Plasma	2.53123
001-040_R2_COL_LP_5p_N1__GACGCGTGTAATCACC-1	Plasma	2.23514
001-040_R2_COL_LP_5p_N1__ACGGCCAGTGGCCCTA-1	Plasma	3.95233
001-040_R2_COL_LP_5p_N1__CTCGGAGCACGTCTCT-1	Plasma	0.0619959
001-040_R2_COL_LP_5p_N1__AAGGAGCCATTACCTT-1	Plasma	2.01924
001-040_R2_COL_LP_5p_N1__GAAGCAGAGTGTACGG-1	Plasma	3.81196
001-040_R2_COL_LP_5p_N1__GATGCTAGTCGCTTCT-1	Plasma	1.8108
001-040_R2_COL_LP_5p_N1__AGAGCTTTCATGTCCC-1	Plasma	2.86952
001-040_R2_COL_LP_5p_N1__GTTCTCGGTCTCTTTA-1	Plasma	0.616127
001-040_R2_COL_LP_5p_N1__CCACTACAGCTAGTTC-1	Plasma	2.26847
001-040_R2_COL_LP_5p_N1__CGGTTAAGTGGCCCTA-1	Plasma	3.82935
001-040_R2_COL_LP_5p_N1__GCTTGAAGTTCGGGCT-1	Plasma	3.70645
001-040_R2_COL_LP_5p_N1__ACGGCCACAAGCTGTT-1	Plasma	2.3966
001-040_R2_COL_LP_5p_N1__AACGTTGAGAGTACAT-1	Plasma	2.42728
001-040_R2_COL_LP_5p_N1__TCTTCGGTCTGAGTGT-1	Plasma	1.64098
001-040_R2_COL_LP_5p_N1__CATGGCGGTTGATTGC-1	Plasma	2.78304
001-040_R2_COL_LP_5p_N1__CGTCAGGAGATGAGAG-1	Plasma	3.29924
001-040_R2_COL_LP_5p_N1__ATCTACTAGTCGATAA-1	Plasma	2.21169
001-040_R2_COL_LP_5p_N1__TGATTTCGTGCCTGTG-1	Plasma	3.1774
001-040_R2_COL_LP_5p_N1__GCTCTGTCAATGAATG-1	Plasma	2.76165
001-040_R2_COL_LP_5p_N1__ACTGCTCGTCAACATC-1	Plasma	3.37922
001-040_R2_COL_LP_5p_N1__GTCGTAAGTGAGCGAT-1	Plasma	3.32449
001-040_R2_COL_LP_5p_N1__CTCTAATTCCGTACAA-1	Plasma	2.892
001-040_R2_COL_LP_5p_N1__AGCATACGTAGTACCT-1	Plasma	-0.447714
001-040_R2_COL_LP_5p_N1__CTTTGCGTCTTGTATC-1	Plasma	3.06875
001-040_R2_COL_LP_5p_N1__TCAGGTACACTCTGTC-1	Plasma	5.19348
001-040_R2_COL_LP_5p_N1__AGTCTTTAGCTTCGCG-1	Plasma	3.94194
001-040_R2_COL_LP_5p_N1__GGTGAAGGTCCGAACC-1	Plasma	3.82676
001-040_R2_COL_LP_5p_N1__CATATGGGTACCTACA-1	Plasma	1.30249
001-040_R2_COL_LP_5p_N1__CAAGAAATCCGAAGAG-1	Plasma	4.21587
001-040_R2_COL_LP_5p_N1__AGTGTCAGTAGATTAG-1	Plasma	6.70583
001-040_R2_COL_LP_5p_N1__CCTTCGAGTGCTCTTC-1	Plasma	5.70188
001-040_R2_COL_LP_5p_N1__TATCAGGCAAAGCGGT-1	Plasma	2.09671
001-040_R2_COL_LP_5p_N1__TTTGCGCAGATGTGGC-1	Plasma	0.130562
001-040_R2_COL_LP_5p_N1__CTGAAACTCGATCCCT-1	Plasma	2.46909
001-040_R2_COL_LP_5p_N1__TACGGATGTCTGATTG-1	Plasma	3.16309
001-040_R2_COL_LP_5p_N1__TCATTACAGCGTGTCC-1	Plasma	1.88619
001-040_R2_COL_LP_5p_N1__GAAATGAGTATAGGTA-1	Plasma	1.60395
001-040_R2_COL_LP_5p_N1__AGCTTGACAGCGAACA-1	Plasma	3.81269
001-040_R2_COL_LP_5p_N1__GATGCTAAGTGGTAAT-1	Plasma	1.9924
001-040_R2_COL_LP_5p_N1__TGACAACAGAAGATTC-1	Plasma	3.27766
001-040_R2_COL_LP_5p_N1__CGAATGTCACTACAGT-1	Plasma	2.26671
001-040_R2_COL_LP_5p_N1__CCCAATCGTTGAACTC-1	Plasma	4.02656
001-040_R2_COL_LP_5p_N1__TACTTGTGTTCCAACA-1	Plasma	3.39689
001-040_R2_COL_LP_5p_N1__CTACCCAAGTACACCT-1	Plasma	1.20194
001-040_R2_COL_LP_5p_N1__GCATACAGTCTAAAGA-1	Plasma	-0.231639
001-040_R2_COL_LP_5p_N1__CGATGGCAGCTAGTTC-1	Plasma	0.76136
001-040_R2_COL_LP_5p_N1__AAGACCTGTTCCACAA-1	Plasma	0.59101
001-040_R2_COL_LP_5p_N1__CGGTTAATCTCTTGAT-1	Plasma	2.82924
001-040_R2_COL_LP_5p_N1__AACCGCGCACAGACTT-1	Plasma	0.370078
001-040_R2_COL_LP_5p_N1__GCGCAGTCATGTAAGA-1	Plasma	1.18213
001-040_R2_COL_LP_5p_N1__CTAGCCTTCACTTCAT-1	Plasma	4.5413
001-040_R2_COL_LP_5p_N1__CGCTGGATCCGTCATC-1	Plasma	2.78763
001-040_R2_COL_LP_5p_N1__ACTTACTCATGCCCGA-1	Plasma	3.26795
001-040_R2_COL_LP_5p_N1__TACACGATCAAGGTAA-1	Plasma	4.81538
001-040_R2_COL_LP_5p_N1__CGTCAGGTCACAAACC-1	Plasma	2.04372
001-040_R2_COL_LP_5p_N1__TCACAAGTCTGGTATG-1	Plasma	2.5285
001-040_R2_COL_LP_5p_N1__TTCTCCTAGTGGAGTC-1	Plasma	4.17821
001-040_R2_COL_LP_5p_N1__GACTGCGCAGTACACT-1	Plasma	5.1468
001-040_R2_COL_LP_5p_N1__GATCTAGCACACCGAC-1	Plasma	2.27513
001-040_R2_COL_LP_5p_N1__TCGGGACCACCTGGTG-1	Plasma	1.82267
001-040_R2_COL_LP_5p_N1__GCACATAGTTAGATGA-1	Plasma	2.77381
001-040_R2_COL_LP_5p_N1__TCAGGATTCCTTGCCA-1	Plasma	4.95458
001-040_R2_COL_LP_5p_N1__CGGTTAACACAGGTTT-1	Plasma	4.75656
001-040_R2_COL_LP_5p_N1__TTTGGTTGTGTATGGG-1	Plasma	2.74748
001-040_R2_COL_LP_5p_N1__CGTGAGCTCTATCCCG-1	Plasma	2.67038
001-040_R2_COL_LP_5p_N1__AACACGTGTTCCCTTG-1	Plasma	3.33632
001-040_R2_COL_LP_5p_N1__CCAGCGAAGGGTCGAT-1	Plasma	2.62018
001-040_R2_COL_LP_5p_N1__GAATAAGGTACAAGTA-1	Plasma	4.25118
001-040_R2_COL_LP_5p_N1__TCATTACTCAACACCA-1	Plasma	2.16518
001-040_R2_COL_LP_5p_N1__AACTCAGGTTATCGGT-1	Plasma	3.15937
001-040_R2_COL_LP_5p_N1__GCGCCAACACTGCCAG-1	Plasma	1.22296
001-040_R2_COL_LP_5p_N1__CAAGGCCCAGCCTGTG-1	Plasma	8.43609
001-040_R2_COL_LP_5p_N1__TTAACTCAGTATGACA-1	Plasma	3.80075
001-040_R2_COL_LP_5p_N1__GGTATTGGTTGAGGTG-1	Plasma	5.23428
001-040_R2_COL_LP_5p_N1__CCGGGATCAAGCGATG-1	Plasma	3.61417
001-040_R2_COL_LP_5p_N1__GTACTCCCAGCCAATT-1	Plasma	2.2407
001-040_R2_COL_LP_5p_N1__CGGACTGTCCCATTAT-1	Plasma	2.31227
001-040_R2_COL_LP_5p_N1__CTGAAGTAGTTCGCGC-1	Plasma	1.49294
001-040_R2_COL_LP_5p_N1__CCTATTATCTTCAACT-1	Plasma	4.59961
001-040_R2_COL_LP_5p_N1__GGAGCAAGTGCACTTA-1	Plasma	0.725169
001-040_R2_COL_LP_5p_N1__TATGCCCAGCTAAGAT-1	Plasma	5.92439
001-040_R2_COL_LP_5p_N1__CCCAATCTCCTGTACC-1	Plasma	5.16216
001-040_R2_COL_LP_5p_N1__TCGGTAATCATTGCCC-1	Plasma	4.52122
001-040_R2_COL_LP_5p_N1__CGGAGCTAGACCTTTG-1	Plasma	1.77321
001-040_R2_COL_LP_5p_N1__CGTCTACAGAGCCTAG-1	Plasma	4.83641
001-040_R2_COL_LP_5p_N1__CTCGAGGGTTCGTGAT-1	Plasma	2.89582
001-040_R2_COL_LP_5p_N1__GGGACCTCAACGATCT-1	Plasma	0.909754
001-040_R2_COL_LP_5p_N1__CGTGTCTTCTTCCTTC-1	Plasma	2.09775
001-040_R2_COL_LP_5p_N1__CTCATTAAGACGCTTT-1	Plasma	2.15333
001-040_R2_COL_LP_5p_N1__AGGGTGAAGCAATCTC-1	Plasma	1.84657
001-040_R2_COL_LP_5p_N1__AACACGTGTCTTGTCC-1	Plasma	2.73935
001-040_R2_COL_LP_5p_N1__TACCTTAGTCCAGTAT-1	Plasma	4.32887
001-040_R2_COL_LP_5p_N1__GGTGAAGCAATACGCT-1	Plasma	2.05668
001-040_R2_COL_LP_5p_N1__GTCACAAGTTGCGCAC-1	Plasma	1.45497
001-040_R2_COL_LP_5p_N1__GCTGCAGTCCAAGCCG-1	Plasma	4.39814
001-040_R2_COL_LP_5p_N1__AACTCTTTCAGGCAAG-1	Plasma	3.66519
001-040_R2_COL_LP_5p_N1__TTTACTGTCTACGAGT-1	Plasma	2.8409
001-040_R2_COL_LP_5p_N1__AAGGAGCAGCGGCTTC-1	Plasma	0.601439
001-040_R2_COL_LP_5p_N1__TGAGAGGTCGGATGGA-1	Plasma	1.60364
001-040_R2_COL_LP_5p_N1__TCACGAATCAGAGACG-1	Plasma	1.64881
001-040_R2_COL_LP_5p_N1__CAGCTAAGTGCAACTT-1	Plasma	1.84193
001-040_R2_COL_LP_5p_N1__TTGAACGTCATGCTCC-1	Plasma	4.65477
001-040_R2_COL_LP_5p_N1__TGCCCATGTCTGCGGT-1	Plasma	6.20673
001-040_R2_COL_LP_5p_N1__AGTTGGTTCATCGGAT-1	Plasma	0.972958
001-040_R2_COL_LP_5p_N1__AGAGTGGAGCCGATTT-1	Plasma	1.98704
001-040_R2_COL_LP_5p_N1__TACGGTAAGTCGAGTG-1	Plasma	0.75905
001-040_R2_COL_LP_5p_N1__CGCTTCAAGGGAAACA-1	Plasma	1.75944
001-040_R2_COL_LP_5p_N1__TGCGTGGTCTAAGCCA-1	Plasma	2.2866
001-040_R2_COL_LP_5p_N1__CATATTCAGTTACCCA-1	Plasma	1.06147
001-040_R2_COL_LP_5p_N1__GGAATAAGTCCCTACT-1	Plasma	2.46659
001-040_R2_COL_LP_5p_N1__GTTCGGGCATCGACGC-1	Plasma	4.08029
001-040_R2_COL_LP_5p_N1__ATGCGATCATAAAGGT-1	Plasma	2.13106
001-040_R2_COL_LP_5p_N1__GTGTGCGGTACACCGC-1	Plasma	4.20027
001-040_R2_COL_LP_5p_N1__ATCATGGGTCACACGC-1	Plasma	3.42699
001-040_R2_COL_LP_5p_N1__ACTTTCAGTCTGCGGT-1	Plasma	4.14661
001-040_R2_COL_LP_5p_N1__CGTTGGGAGTTAGCGG-1	Plasma	4.46516
001-040_R2_COL_LP_5p_N1__TTGAACGAGTGTACCT-1	Plasma	2.49024
001-040_R2_COL_LP_5p_N1__AAACCTGTCCCATTAT-1	Plasma	3.46088
001-040_R2_COL_LP_5p_N1__AACTCCCTCTCTTATG-1	Plasma	2.5608
001-040_R2_COL_LP_5p_N1__TGCCAAATCAAACCAC-1	Plasma	1.02636
001-040_R2_COL_LP_5p_N1__TAGACCATCACATGCA-1	Plasma	1.19438
001-040_R2_COL_LP_5p_N1__AACGTTGAGTACACCT-1	Plasma	0.714116
001-040_R2_COL_LP_5p_N1__CCTACACCATTTGCCC-1	Plasma	3.77152
001-040_R2_COL_LP_5p_N1__GACCTGGCACCGAATT-1	Plasma	2.72744
001-040_R2_COL_LP_5p_N1__TGAAAGACACATTTCT-1	Plasma	5.33942
001-040_R2_COL_LP_5p_N1__CGATGTAGTACCGAGA-1	Plasma	4.34189
001-040_R2_COL_LP_5p_N1__GCTGCTTCACGCCAGT-1	Plasma	2.93567
001-040_R2_COL_LP_5p_N1__ACTGAACGTCAGCTAT-1	Plasma	1.11291
001-040_R2_COL_LP_5p_N1__CTCTAATAGTGAACAT-1	Plasma	2.34439
001-040_R2_COL_LP_5p_N1__ATTGGTGCACTACAGT-1	Plasma	1.94677
001-040_R2_COL_LP_5p_N1__GGAAAGCGTTGGGACA-1	Plasma	1.52742
001-040_R2_COL_LP_5p_N1__GCTTGAAAGCGGATCA-1	Plasma	1.152
001-040_R2_COL_LP_5p_N1__CAAGAAATCTCGATGA-1	Plasma	3.55145
001-040_R2_COL_LP_5p_N1__CACATAGTCCCTCTTT-1	Plasma	2.19622
001-040_R2_COL_LP_5p_N1__CTCACACTCATAACCG-1	Plasma	4.64229
001-040_R2_COL_LP_5p_N1__CTGAAACGTATAGGTA-1	Plasma	2.04463
001-040_R2_COL_LP_5p_N1__TGCCCATAGCCCAATT-1	Plasma	1.7495
001-040_R2_COL_LP_5p_N1__GAATAAGCATCTACGA-1	Plasma	0.702089
001-040_R2_COL_LP_5p_N1__CCTACCATCGGATGGA-1	Plasma	0.889722
001-040_R2_COL_LP_5p_N1__CGATCGGTCGCATGAT-1	Plasma	2.78665
001-040_R2_COL_LP_5p_N1__CCAATCCTCAACACTG-1	Plasma	2.2982
001-040_R2_COL_LP_5p_N1__TCGGTAAAGCGTGAAC-1	Plasma	6.00183
001-040_R2_COL_LP_5p_N1__TAAGCGTGTGATGTGG-1	Plasma	3.87356
001-040_R2_COL_LP_5p_N1__TAGTTGGGTAGGGTAC-1	Plasma	4.05857
001-040_R2_COL_LP_5p_N1__ACCCACTGTCAAGCGA-1	Plasma	4.06361
001-040_R2_COL_LP_5p_N1__CGCGGTAGTTCACGGC-1	Plasma	2.01224
001-040_R2_COL_LP_5p_N1__GGCTCGATCTTAACCT-1	Plasma	2.00733
001-040_R2_COL_LP_5p_N1__AAACGGGGTGATGTCT-1	Plasma	1.55987
001-040_R2_COL_LP_5p_N1__CTAACTTTCACATGCA-1	Plasma	1.02591
001-040_R2_COL_LP_5p_N1__TTAGTTCTCCCATTAT-1	Plasma	4.58451
001-040_R2_COL_LP_5p_N1__TACGGTAAGCGCCTTG-1	Plasma	1.80582
001-040_R2_COL_LP_5p_N1__ATCATCTCAGGAATCG-1	Plasma	6.25934
001-040_R2_COL_LP_5p_N1__ATAAGAGAGCGGCTTC-1	Plasma	3.06327
001-040_R2_COL_LP_5p_N1__CTTACCGCAACGATCT-1	Plasma	4.27233
001-040_R2_COL_LP_5p_N1__TCACGAATCGAGAGCA-1	Plasma	3.47134
001-040_R2_COL_LP_5p_N1__TCAGCAAGTGATAAGT-1	Plasma	3.315
001-040_R2_COL_LP_5p_N1__GATGAGGTCAGAGCTT-1	Plasma	4.71689
001-040_R2_COL_LP_5p_N1__TAAGCGTCATATGCTG-1	Plasma	4.22605
001-040_R2_COL_LP_5p_N1__AACTCAGCATAGAAAC-1	Plasma	0.260535
001-040_R2_COL_LP_5p_N1__TCAGATGAGAGCTTCT-1	Plasma	0.998891
001-040_R2_COL_LP_5p_N1__GTACTCCGTTGCGCAC-1	Plasma	3.05544
001-040_R2_COL_LP_5p_N1__GGACGTCCACAAGACG-1	Plasma	2.11089
001-040_R2_COL_LP_5p_N1__CGAATGTCATGCCCGA-1	Plasma	1.93492
001-040_R2_COL_LP_5p_N1__ACACTGATCACTGGGC-1	Plasma	5.33894
001-040_R2_COL_LP_5p_N1__TCGGTAAAGAGGTAGA-1	Plasma	3.2193
001-040_R2_COL_LP_5p_N1__TCTTCGGTCCTGTACC-1	Plasma	1.07486
001-040_R2_COL_LP_5p_N1__TGGGCGTGTCTCCCTA-1	Plasma	0.504605
001-040_R2_COL_LP_5p_N1__TTCCCAGGTCTAGCGC-1	Plasma	2.11875
001-040_R2_COL_LP_5p_N1__TTATGCTGTTATTCTC-1	Plasma	3.10831
001-040_R2_COL_LP_5p_N1__CGTAGGCCAAACAACA-1	Plasma	3.62942
001-040_R2_COL_LP_5p_N1__AAGCCGCCAAAGTGCG-1	Plasma	0.393929
001-040_R2_COL_LP_5p_N1__AGGCCGTGTACGCTGC-1	Plasma	2.01959
001-040_R2_COL_LP_5p_N1__GTGTTAGTCCACGAAT-1	Plasma	1.63891
001-040_R2_COL_LP_5p_N1__CATCGGGGTTGACGTT-1	Plasma	0.990044
001-040_R2_COL_LP_5p_N1__GACCAATTCACGATGT-1	Plasma	6.08844
001-040_R2_COL_LP_5p_N1__GCGCAACCAAGCCGTC-1	Plasma	0.645083
001-040_R2_COL_LP_5p_N1__GCGAGAAGTACGACCC-1	Plasma	0.955024
001-040_R2_COL_LP_5p_N1__CGGACTGCATATACGC-1	Plasma	4.22883
001-040_R2_COL_LP_5p_N1__AACTCAGTCAATACCG-1	Plasma	1.72468
001-040_R2_COL_LP_5p_N1__CAAGTTGTCGTGACAT-1	Plasma	1.7366
001-040_R2_COL_LP_5p_N1__CTTAGGAAGAGGTTAT-1	Plasma	-0.291908
001-040_R2_COL_LP_5p_N1__AACACGTTCGGTCCGA-1	Plasma	2.73497
001-040_R2_COL_LP_5p_N1__ATTCTACTCGGAGGTA-1	Plasma	0.419302
001-040_R2_COL_LP_5p_N1__AACTCTTAGGAGTACC-1	Plasma	1.83406
001-040_R2_COL_LP_5p_N1__CAGATCAGTAGCGTAG-1	Plasma	0.601924
001-040_R2_COL_LP_5p_N1__CGATTGATCCGCATCT-1	Plasma	5.20629
001-040_R2_COL_LP_5p_N1__CATATGGGTGTGCGTC-1	Plasma	1.20223
001-040_R2_COL_LP_5p_N1__GCCTCTATCCTGCCAT-1	Plasma	2.16383
001-040_R2_COL_LP_5p_N1__GCAGCCAAGGCGATAC-1	Plasma	2.06724
001-040_R2_COL_LP_5p_N1__GTGGGTCCAAGACACG-1	Plasma	7.94383
001-040_R2_COL_LP_5p_N1__TGCTACCGTAACGCGA-1	Plasma	1.54581
001-040_R2_COL_LP_5p_N1__AGCGTCGCAGCCTGTG-1	Plasma	4.61784
001-040_R2_COL_LP_5p_N1__GCACATATCGCAGGCT-1	Plasma	5.42189
001-040_R2_COL_LP_5p_N1__CTCGGAGCAAGCCCAC-1	Plasma	3.53901
001-040_R2_COL_LP_5p_N1__CGCGGTAGTTTACTCT-1	Plasma	3.79015
001-040_R2_COL_LP_5p_N1__GGTGTTAGTCATTAGC-1	Plasma	0.128273
001-040_R2_COL_LP_5p_N1__CTGATCCTCCCATTTA-1	Plasma	3.88366
001-040_R2_COL_LP_5p_N1__CATCGAAGTGCCTGGT-1	Plasma	1.94004
001-040_R2_COL_LP_5p_N1__CAAGAAACAATGGATA-1	Plasma	2.4634
001-040_R2_COL_LP_5p_N1__CGTCACTGTAAGTTCC-1	Plasma	1.81819
001-040_R2_COL_LP_5p_N1__ACGCCGAGTGGTACAG-1	Plasma	1.96216
001-040_R2_COL_LP_5p_N1__CTCGAGGAGTCACGCC-1	Plasma	3.96602
001-040_R2_COL_LP_5p_N1__GGAGCAATCAACACAC-1	Plasma	1.41609
001-040_R2_COL_LP_5p_N1__ATGAGGGAGAGGACGG-1	Plasma	0.148146
001-040_R2_COL_LP_5p_N1__CGACTTCGTGTAACGG-1	Plasma	7.22596
001-040_R2_COL_LP_5p_N1__CTCGTCAAGCTAACAA-1	Plasma	3.29522
001-040_R2_COL_LP_5p_N1__GCAATCATCGGCTTGG-1	Plasma	3.24776
001-040_R2_COL_LP_5p_N1__ATTACTCTCGTGTAGT-1	Plasma	1.1565
001-040_R2_COL_LP_5p_N1__CCTTTCTAGTACGATA-1	Plasma	2.78462
001-040_R2_COL_LP_5p_N1__TTCTCAAAGCTTCGCG-1	Plasma	0.109968
001-040_R2_COL_LP_5p_N1__TGGCTGGTCTTCCTTC-1	Plasma	5.02799
001-040_R2_COL_LP_5p_N1__TTAGGACGTGGGTATG-1	Plasma	2.30914
001-040_R2_COL_LP_5p_N1__CTACGTCGTTACAGAA-1	Plasma	3.32962
001-040_R2_COL_LP_5p_N1__GTCAAGTTCGGTTCGG-1	Plasma	6.54912
001-040_R2_COL_LP_5p_N1__CCGTTCACAAACGTGG-1	Plasma	2.88341
001-040_R2_COL_LP_5p_N1__CTACGTCTCGTGTAGT-1	Plasma	2.6022
001-040_R2_COL_LP_5p_N1__CAAGATCTCCCTAACC-1	Plasma	3.68618
001-040_R2_COL_LP_5p_N1__GATCGCGCAGCCACCA-1	Plasma	3.26247
001-040_R2_COL_LP_5p_N1__CTCGTCAGTCCGTCAG-1	Plasma	0.672907
001-040_R2_COL_LP_5p_N1__GTGTGCGTCTTGTTTG-1	Plasma	1.91498
001-040_R2_COL_LP_5p_N1__TTAGGCATCATCGATG-1	Plasma	0.873523
001-040_R2_COL_LP_5p_N1__TAAGCGTAGTCCATAC-1	Plasma	0.535632
001-040_R2_COL_LP_5p_N1__GATGCTATCGTTGACA-1	Plasma	0.0236799
001-040_R2_COL_LP_5p_N1__AGCATACCAGTATCTG-1	Plasma	1.14853
001-040_R2_COL_LP_5p_N1__CCTACCACAATAGAGT-1	Plasma	1.12994
001-040_R2_COL_LP_5p_N1__AAAGCAAAGCGTAGTG-1	Plasma	5.38486
001-040_R2_COL_LP_5p_N1__CTCGGGACAAACTGCT-1	Plasma	0.121677
001-040_R2_COL_LP_5p_N1__AGGTCCGAGAGCCCAA-1	Plasma	3.24137
001-040_R2_COL_LP_5p_N1__TGGCTGGTCAATACCG-1	Plasma	4.61079
001-040_R2_COL_LP_5p_N1__TCTCATAGTTATGTGC-1	Plasma	1.78218
001-040_R2_COL_LP_5p_N1__CACACAATCTCGCATC-1	Plasma	0.863231
001-040_R2_COL_LP_5p_N1__CCTACCAAGTGACTCT-1	Plasma	5.50818
001-040_R2_COL_LP_5p_N1__TAGAGCTGTCGCCATG-1	Plasma	1.93686
001-040_R2_COL_LP_5p_N1__AACCGCGGTTAGATGA-1	Plasma	1.03087
001-040_R2_COL_LP_5p_N1__TCATTTGAGAACAATC-1	Plasma	0.610444
001-040_R2_COL_LP_5p_N1__CCTACACCAGTTCATG-1	Plasma	3.33547
001-040_R2_COL_LP_5p_N1__GACTGCGCACATTCGA-1	Plasma	3.86988
001-040_R2_COL_LP_5p_N1__GTCCTCAAGCTAGCCC-1	Plasma	4.59104
001-040_R2_COL_LP_5p_N1__TCACGAATCGGAGGTA-1	Plasma	2.80779
001-040_R2_COL_LP_5p_N1__GCTTCCATCACGATGT-1	Plasma	1.88368
001-040_R2_COL_LP_5p_N1__TGGGCGTCACGTTGGC-1	Plasma	6.73248
001-040_R2_COL_LP_5p_N1__CCTATTAAGGATGCGT-1	Plasma	4.2389
001-040_R2_COL_LP_5p_N1__ACTGAGTAGGTGACCA-1	Plasma	4.04097
001-040_R2_COL_LP_5p_N1__AGCAGCCCATCTATGG-1	Plasma	1.53857
001-040_R2_COL_LP_5p_N1__CGGCTAGTCGCCTGTT-1	Plasma	7.86334
001-040_R2_COL_LP_5p_N1__CTGAAGTGTAGGCTGA-1	Plasma	3.99271
001-040_R2_COL_LP_5p_N1__GCAATCATCTGTCCGT-1	Plasma	4.07955
001-040_R2_COL_LP_5p_N1__ATCATGGCAATGGAGC-1	Plasma	2.6527
001-040_R2_COL_LP_5p_N1__AGGTCATCAATCTACG-1	Plasma	3.4163
001-040_R2_COL_LP_5p_N1__CGAATGTAGCGTTGCC-1	Plasma	1.27122
001-040_R2_COL_LP_5p_N1__TCGTAGAAGGGTGTTG-1	Plasma	2.04734
001-040_R2_COL_LP_5p_N1__TTCTCCTTCCAGAAGG-1	Plasma	4.49831
001-040_R2_COL_LP_5p_N1__CTCTAATGTCAGAGGT-1	Plasma	5.2711
001-040_R2_COL_LP_5p_N1__AGACGTTAGTACATGA-1	Plasma	9.84699
001-040_R2_COL_LP_5p_N1__TGTCCCACATGATCCA-1	Plasma	2.33675
001-040_R2_COL_LP_5p_N1__TGCCCTATCCGCAAGC-1	Plasma	0.972015
001-040_R2_COL_LP_5p_N1__AACCATGTCTTACCGC-1	Plasma	2.43493
001-040_R2_COL_LP_5p_N1__GACTACATCTGCCCTA-1	Plasma	2.95828
001-040_R2_COL_LP_5p_N1__CTAATGGGTTGCTCCT-1	Plasma	3.55294
001-040_R2_COL_LP_5p_N1__CGCTGGAAGCCGTCGT-1	Plasma	2.2757
001-040_R2_COL_LP_5p_N1__TTGGAACTCCCTGACT-1	Plasma	1.77214
001-040_R2_COL_LP_5p_N1__CTAGAGTGTATCTGCA-1	Plasma	3.26336
001-040_R2_COL_LP_5p_N1__CGAACATCAGGGAGAG-1	Plasma	4.05697
001-040_R2_COL_LP_5p_N1__AGGGATGCATGAAGTA-1	Plasma	2.9579
001-040_R2_COL_LP_5p_N1__GTATTCTGTCTCCCTA-1	Plasma	4.96662
001-040_R2_COL_LP_5p_N1__AACCGCGGTAGTAGTA-1	Plasma	2.65183
001-040_R2_COL_LP_5p_N1__GAATGAACAAACCTAC-1	Plasma	1.18089
001-040_R2_COL_LP_5p_N1__TAAGCGTCATTCACTT-1	Plasma	1.67774
001-040_R2_COL_LP_5p_N1__CCGGGATGTAGAGCTG-1	Plasma	0.800549
001-040_R2_COL_LP_5p_N1__GGAATAAGTTCAGCGC-1	Plasma	1.00557
001-040_R2_COL_LP_5p_N1__GGCGTGTCAAACGCGA-1	Plasma	6.94875
001-040_R2_COL_LP_5p_N1__TTAGGCATCCAATGGT-1	Plasma	1.17316
001-040_R2_COL_LP_5p_N1__TCTCATATCCGAACGC-1	Plasma	5.75145
001-040_R2_COL_LP_5p_N1__CATGGCGTCCAGGGCT-1	Plasma	0.867615
001-040_R2_COL_LP_5p_N1__CTGGTCTCAAGTTGTC-1	Plasma	4.0952
001-040_R2_COL_LP_5p_N1__TGACAACCATCATCCC-1	Plasma	-0.177853
001-040_R2_COL_LP_5p_N1__CTCATTAAGTATGACA-1	Plasma	4.24368
001-040_R2_COL_LP_5p_N1__TCTATTGTCCAGAAGG-1	Plasma	3.59653
001-040_R2_COL_LP_5p_N1__AGTGGGAAGGTAGCCA-1	Plasma	1.49308
001-040_R2_COL_LP_5p_N1__TCAATCTCATGGTTGT-1	Plasma	0.84241
001-040_R2_COL_LP_5p_N1__TTAGGACAGGGTTCCC-1	Plasma	3.51966
001-040_R2_COL_LP_5p_N1__GGGACCTCAGATTGCT-1	Plasma	-0.301434
001-040_R2_COL_LP_5p_N1__GTACTCCAGTCCGGTC-1	Plasma	2.72953
001-040_R2_COL_LP_5p_N1__AGGCCACTCTGGTGTA-1	Plasma	0.805571
001-040_R2_COL_LP_5p_N1__TCGTAGAGTGACCAAG-1	Plasma	1.80903
001-040_R2_COL_LP_5p_N1__CGAACATTCTCCAGGG-1	Plasma	0.778067
001-040_R2_COL_LP_5p_N1__CTTGGCTAGTGGTAAT-1	Plasma	0.78592
001-040_R2_COL_LP_5p_N1__TGCCAAATCGGAAATA-1	Plasma	5.59312
001-040_R2_COL_LP_5p_N1__TGGGAAGTCGAGGTAG-1	Plasma	-0.460897
001-040_R2_COL_LP_5p_N1__ACTGAGTGTCGAGATG-1	Plasma	2.19486
001-040_R2_COL_LP_5p_N1__TCTGAGAGTAGCGTCC-1	Plasma	4.67441
001-040_R2_COL_LP_5p_N1__CCCATACGTCCTAGCG-1	Plasma	1.4361
001-040_R2_COL_LP_5p_N1__GACTAACTCTGCAGTA-1	Plasma	3.43612
001-040_R2_COL_LP_5p_N1__TGCGGGTTCAGTTCGA-1	Plasma	-0.86164
001-040_R2_COL_LP_5p_N1__GTCATTTAGAGGGCTT-1	Plasma	2.30591
001-040_R2_COL_LP_5p_N1__CTCAGAAGTAGAGGAA-1	Plasma	1.36726
001-040_R2_COL_LP_5p_N1__GATCGATCATCCTAGA-1	Plasma	0.166646
001-040_R2_COL_LP_5p_N1__ATTGGTGTCTAGAGTC-1	Plasma	-0.189269
001-040_R2_COL_LP_5p_N1__CTTCTCTAGCTCCTTC-1	Plasma	2.86872
001-040_R2_COL_LP_5p_N1__CGGAGCTTCCTCTAGC-1	Plasma	7.44736
001-040_R2_COL_LP_5p_N1__TCTCATACATTTGCTT-1	Plasma	-0.645021
001-040_R2_COL_LP_5p_N1__GGTGCGTGTACAGTGG-1	Plasma	2.89506
001-040_R2_COL_LP_5p_N1__CCGGGATGTCTTCTCG-1	Plasma	3.65409
001-040_R2_COL_LP_5p_N1__TGACGGCCATTTCACT-1	Plasma	0.187644
001-040_R2_COL_LP_5p_N1__TCACAAGTCTACCAGA-1	Plasma	1.69634
001-040_R2_COL_LP_5p_N1__TCTCTAATCTAACGGT-1	Plasma	1.51703
001-040_R2_COL_LP_5p_N1__TGCTACCGTTTACTCT-1	Plasma	3.30426
001-040_R2_COL_LP_5p_N1__CTGTGCTGTTTACTCT-1	Plasma	0.666588
001-040_R2_COL_LP_5p_N1__GACGCGTTCCTTTACA-1	Plasma	0.0905845
001-040_R2_COL_LP_5p_N1__TGGGAAGAGTGTACGG-1	Plasma	1.5531
001-040_R2_COL_LP_5p_N1__CTCGTACGTCTAAACC-1	Plasma	0.511122
001-040_R2_COL_LP_5p_N1__ATTCTACGTCACTGGC-1	Plasma	0.323915
001-040_R2_COL_LP_5p_N1__AAGTCTGAGGCAAAGA-1	Plasma	1.36488
001-040_R2_COL_LP_5p_N1__GTTCTCGCATACTACG-1	Plasma	2.11284
001-040_R2_COL_LP_5p_N1__GGACAAGTCCATGCTC-1	Plasma	0.985271
001-040_R2_COL_LP_5p_N1__CTGGTCTGTCTTCTCG-1	Plasma	0.354836
001-040_R2_COL_LP_5p_N1__TGGCCAGTCGCATGGC-1	Plasma	1.51524
001-040_R2_COL_LP_5p_N1__CAAGATCTCGTCTGAA-1	Plasma	2.09752
001-040_R2_COL_LP_5p_N1__GCTTGAATCTGGTATG-1	Plasma	2.72382
001-040_R2_COL_LP_5p_N1__TTGGAACGTTACGGAG-1	Plasma	5.11509
001-040_R2_COL_LP_5p_N1__CCTATTAAGCTGGAAC-1	Plasma	0.984762
001-040_R2_COL_LP_5p_N1__TCTGGAAGTCATACTG-1	Plasma	2.21854
001-040_R2_COL_LP_5p_N1__TTCTCCTGTACTTGAC-1	Plasma	3.18187
001-040_R2_COL_LP_5p_N1__GATTCAGGTGTTGAGG-1	Plasma	0.57315
001-040_R2_COL_LP_5p_N1__TCTCATACACGAAAGC-1	Plasma	2.77756
001-040_R2_COL_LP_5p_N1__CCGGGATGTTGATTCG-1	Plasma	-0.563012
001-040_R2_COL_LP_5p_N1__GAACGGATCCATTCTA-1	Plasma	6.30604
001-040_R2_COL_LP_5p_N1__CCTACCAGTATCTGCA-1	Plasma	1.15324
001-040_R2_COL_LP_5p_N1__TCGCGAGGTGAGCGAT-1	Plasma	1.21834
001-040_R2_COL_LP_5p_N1__GTACGTAGTGAGGCTA-1	Plasma	0.0242354
001-040_R2_COL_LP_5p_N1__CCGTGGATCTCTAAGG-1	Plasma	4.40388
001-040_R2_COL_LP_5p_N1__TGGGCGTAGTGTCTCA-1	Plasma	4.68522
001-040_R2_COL_LP_5p_N1__ACTTGTTTCTCTTGAT-1	Plasma	0.772593
001-040_R2_COL_LP_5p_N1__CGTGTCTCAATCAGAA-1	Plasma	3.8085
001-040_R2_COL_LP_5p_N1__ATTGGACGTCTCTTTA-1	Plasma	4.1639
001-040_R2_COL_LP_5p_N1__AGGCCACAGTGGCACA-1	Plasma	0.416991
001-040_R2_COL_LP_5p_N1__TCACGAAAGGGTATCG-1	Plasma	1.8839
001-040_R2_COL_LP_5p_N1__GGTATTGAGTGTACTC-1	Plasma	0.563902
001-040_R2_COL_LP_5p_N1__GAATGAAGTCCGTGAC-1	Plasma	1.00405
001-040_R2_COL_LP_5p_N1__ATTTCTGCATGCCTAA-1	Plasma	0.672909
001-040_R2_COL_LP_5p_N1__TTTGTCAAGGACTGGT-1	Plasma	1.08009
001-040_R2_COL_LP_5p_N1__ACGAGGACAAGTACCT-1	Plasma	3.74304
001-040_R2_COL_LP_5p_N1__CTGTGCTAGTACCGGA-1	Plasma	2.11374
001-040_R2_COL_LP_5p_N1__ACAGCCGCACTCAGGC-1	Plasma	2.69247
001-040_R2_COL_LP_5p_N1__GCCAAATGTACAGACG-1	Plasma	3.15855
001-040_R2_COL_LP_5p_N1__CGCCAAGCACCTCGGA-1	Plasma	1.30103
001-040_R2_COL_LP_5p_N1__CACAAACTCGGCGCTA-1	Plasma	3.09194
001-040_R2_COL_LP_5p_N1__CCCATACAGCGACGTA-1	Plasma	2.94442
001-040_R2_COL_LP_5p_N1__GATCGCGAGTTATCGC-1	Plasma	0.331059
001-040_R2_COL_LP_5p_N1__CAGCTAAAGGTGGGTT-1	Plasma	0.0845927
001-040_R2_COL_LP_5p_N1__CTGGTCTTCTTTACAC-1	Plasma	0.0673313
001-040_R2_COL_LP_5p_N1__AGCGTCGAGCAGCGTA-1	Plasma	3.0425
001-040_R2_COL_LP_5p_N1__ACCTTTATCTGCGTAA-1	Plasma	3.77201
001-040_R2_COL_LP_5p_N1__AAAGCAAAGCGCTCCA-1	Plasma	3.05687
001-040_R2_COL_LP_5p_N1__CTCCTAGTCACAGGCC-1	Plasma	3.56943
001-040_R2_COL_LP_5p_N1__CGTGTCTGTCGACTAT-1	Plasma	-0.0602802
001-040_R2_COL_LP_5p_N1__CCACGGACATAGAAAC-1	Plasma	2.62136
001-040_R2_COL_LP_5p_N1__GTTCTCGTCAGTCAGT-1	Plasma	2.23542
001-040_R2_COL_LP_5p_N1__ACTTACTCAATAACGA-1	Plasma	4.48404
001-040_R2_COL_LP_5p_N1__TTCTCAATCAGCCTAA-1	Plasma	0.175965
001-040_R2_COL_LP_5p_N1__CCCAGTTAGTGTACGG-1	Plasma	3.25078
001-040_R2_COL_LP_5p_N1__TACCTTAAGTAGCCGA-1	Plasma	1.97445
001-040_R2_COL_LP_5p_N1__TGACTAGAGGGTCGAT-1	Plasma	2.64093
001-040_R2_COL_LP_5p_N1__GCAATCAGTCTCCATC-1	Plasma	1.04029
001-040_R2_COL_LP_5p_N1__GCTGCAGGTTCCGGCA-1	Plasma	4.35333
001-040_R2_COL_LP_5p_N1__CCTTACGTCCCACTTG-1	Plasma	4.3235
001-040_R2_COL_LP_5p_N1__CCTCTGAGTTCCCTTG-1	Plasma	1.35005
001-040_R2_COL_LP_5p_N1__CTACCCAGTGATAAGT-1	Plasma	0.328466
001-040_R2_COL_LP_5p_N1__TTCTTAGGTTAGAACA-1	Plasma	3.02019
001-040_R2_COL_LP_5p_N1__AACTTTCCATTGAGCT-1	Plasma	-0.361634
001-040_R2_COL_LP_5p_N1__ACGGAGATCGCTTAGA-1	Plasma	-0.165096
001-040_R2_COL_LP_5p_N1__TTCGAAGAGTGGTAGC-1	Plasma	0.34183
001-040_R2_COL_LP_5p_N1__ACATACGAGACATAAC-1	Plasma	0.587658
001-040_R2_COL_LP_5p_N1__CTGATAGCACCCAGTG-1	Plasma	6.06738
001-040_R2_COL_LP_5p_N1__ACTGTCCGTATATGAG-1	Plasma	1.08582
001-040_R2_COL_LP_5p_N1__GAACCTATCCTAGTGA-1	Plasma	-0.154042
001-040_R2_COL_LP_5p_N1__GCATGATCACGCCAGT-1	Plasma	1.07036
001-040_R2_COL_LP_5p_N1__ACGTCAATCTCTTATG-1	Plasma	4.93875
001-040_R2_COL_LP_5p_N1__CTACCCAAGTTACGGG-1	Plasma	0.291187
001-040_R2_COL_LP_5p_N1__TCTTCGGCAATTCCTT-1	Plasma	4.25328
001-040_R2_COL_LP_5p_N1__GGACATTTCATTGCGA-1	Plasma	4.69595
001-040_R2_COL_LP_5p_N1__CCTCTGAAGTCCAGGA-1	Plasma	6.34873
001-040_R2_COL_LP_5p_N1__GCACATATCCGTTGCT-1	Plasma	3.03512
001-040_R2_COL_LP_5p_N1__GCGACCATCAACGGGA-1	Plasma	4.62572
001-040_R2_COL_LP_5p_N1__ATTCTACCATCACAAC-1	Plasma	3.22753
001-040_R2_COL_LP_5p_N1__ATCATCTAGTCCATAC-1	Plasma	3.169
001-040_R2_COL_LP_5p_N1__TAGCCGGAGCACCGCT-1	Plasma	-0.0399496
001-040_R2_COL_LP_5p_N1__AAACCTGGTAGCGTAG-1	Plasma	3.15294
001-040_R2_COL_LP_5p_N1__ACACCGGCAAAGAATC-1	Plasma	0.396623
001-040_R2_COL_LP_5p_N1__CAGCGACGTTCCGTCT-1	Plasma	3.51287
001-040_R2_COL_LP_5p_N1__AGTCTTTCACCAGATT-1	Plasma	-1.44186
001-040_R2_COL_LP_5p_N1__AAGTCTGTCTTAGAGC-1	Plasma	2.1201
001-040_R2_COL_LP_5p_N1__GCCTCTACACGCCAGT-1	Plasma	6.31247
001-040_R2_COL_LP_5p_N1__TAGACCAGTACCATCA-1	Plasma	2.76918
001-040_R2_COL_LP_5p_N1__TACCTATAGCTGTCTA-1	Plasma	0.0841449
001-040_R2_COL_LP_5p_N1__AGGGAGTTCGCCAAAT-1	Plasma	1.56511
001-040_R2_COL_LP_5p_N1__TAAGCGTAGCTCCCAG-1	Plasma	2.3787
001-040_R2_COL_LP_5p_N1__GCATGTATCCTTCAAT-1	Plasma	6.21453
001-040_R2_COL_LP_5p_N1__CGGGTCAGTGGACGAT-1	Plasma	0.0578851
001-040_R2_COL_LP_5p_N1__TTCGAAGAGGAGCGTT-1	Plasma	2.22139
001-040_R2_COL_LP_5p_N1__ACACCGGAGCGCTCCA-1	Plasma	1.88073
001-040_R2_COL_LP_5p_N1__GTTTCTAGTAAACACA-1	Plasma	2.64256
001-040_R2_COL_LP_5p_N1__TGATTTCGTCCATGAT-1	Plasma	0.816545
001-040_R2_COL_LP_5p_N1__CTTAGGATCAATCACG-1	Plasma	0.944196
001-040_R2_COL_LP_5p_N1__TCGCGAGTCCGGGTGT-1	Plasma	5.23573
001-040_R2_COL_LP_5p_N1__GCCTCTATCACATACG-1	Plasma	0.88208
001-040_R2_COL_LP_5p_N1__CTCACACGTAAACACA-1	Plasma	2.60285
001-040_R2_COL_LP_5p_N1__AGCTCTCGTCCGAACC-1	Plasma	-0.287071
001-040_R2_COL_LP_5p_N1__TGTCCCACAGTTCCCT-1	Plasma	3.35754
001-040_R2_COL_LP_5p_N1__CGGAGTCAGAGTGACC-1	Plasma	1.62946
001-040_R2_COL_LP_5p_N1__CCTTCGAGTTTCCACC-1	Plasma	1.59198
001-040_R2_COL_LP_5p_N1__CTTAACTCACTCAGGC-1	Plasma	9.90465
001-040_R2_COL_LP_5p_N1__GAAATGATCCCTAACC-1	Plasma	3.08564
001-040_R2_COL_LP_5p_N1__TTCTCCTTCTAACCGA-1	Plasma	1.56654
001-040_R2_COL_LP_5p_N1__TTAACTCCATGGATGG-1	Plasma	6.60935
001-040_R2_COL_LP_5p_N1__AGAGCTTTCTGAGTGT-1	Plasma	0.565572
001-040_R2_COL_LP_5p_N1__CGATTGAGTATTAGCC-1	Plasma	2.16593
001-040_R2_COL_LP_5p_N1__TCATTTGGTAGAAGGA-1	Plasma	8.39893
001-040_R2_COL_LP_5p_N1__GGAAAGCCATCCCATC-1	Plasma	0.47739
001-040_R2_COL_LP_5p_N1__GCATGTAGTACATGTC-1	Plasma	3.24162
001-040_R2_COL_LP_5p_N1__CGGAGTCTCAGTTTGG-1	Plasma	-0.309856
001-040_R2_COL_LP_5p_N1__TGGCTGGTCAAGATCC-1	Plasma	3.85729
001-064_R_COL_LP_5p_N1__TCACGAACACCGAAAG-1	Plasma	1.97746
001-064_R_COL_LP_5p_N1__CGTAGCGGTTGGACCC-1	Plasma	1.4208
001-064_R_COL_LP_5p_N1__TTTGGTTGTTAAGACA-1	Plasma	3.13684
001-064_R_COL_LP_5p_N1__GTGCATAAGAGCCCAA-1	Plasma	1.61486
001-064_R_COL_LP_5p_N1__CAGCGACTCGCTGATA-1	Plasma	3.62269
001-064_R_COL_LP_5p_N1__TATTACCAGTCCAGGA-1	Plasma	2.44783
001-064_R_COL_LP_5p_N1__TACGGTATCCTTAATC-1	Plasma	2.2166
001-064_R_COL_LP_5p_N1__GCAATCAAGCCCAATT-1	Plasma	3.514
001-064_R_COL_LP_5p_N1__GCATGATCAAATCCGT-1	Plasma	4.13193
001-064_R_COL_LP_5p_N1__CTCGTCAGTACGCTGC-1	Plasma	4.11045
001-064_R_COL_LP_5p_N1__CGTTAGAAGACATAAC-1	Plasma	2.5263
001-064_R_COL_LP_5p_N1__ACATCAGCAACTGCGC-1	Plasma	2.77287
001-064_R_COL_LP_5p_N1__GAGGTGACAGGGATTG-1	Plasma	2.05106
001-064_R_COL_LP_5p_N1__ACACTGATCTACGAGT-1	Plasma	3.9072
001-064_R_COL_LP_5p_N1__TCAGCAAAGGTAAACT-1	Plasma	1.59892
001-064_R_COL_LP_5p_N1__GGCCGATCAGCCTGTG-1	Plasma	6.36352
001-064_R_COL_LP_5p_N1__GGCCGATAGCTGTTCA-1	Plasma	2.79272
001-064_R_COL_LP_5p_N1__AAGCCGCTCGGCTACG-1	Plasma	0.258131
001-064_R_COL_LP_5p_N1__CTGTTTAGTCCTGCTT-1	Plasma	3.32922
001-064_R_COL_LP_5p_N1__CCTAGCTTCCGCAGTG-1	Plasma	1.52133
001-064_R_COL_LP_5p_N1__TGATTTCTCCTTAATC-1	Plasma	1.9894
001-064_R_COL_LP_5p_N1__TTAGGACAGGCTCAGA-1	Plasma	2.46543
001-064_R_COL_LP_5p_N1__CGGGTCATCGCTTGTC-1	Plasma	2.89855
001-064_R_COL_LP_5p_N1__AGACGTTAGGAGTTGC-1	Plasma	3.94662
001-064_R_COL_LP_5p_N1__CAAGGCCCACACGCTG-1	Plasma	5.51281
001-064_R_COL_LP_5p_N1__GAAATGACAGTCCTTC-1	Plasma	3.16947
001-064_R_COL_LP_5p_N1__AAAGCAAAGTTTCCTT-1	Plasma	3.21133
001-064_R_COL_LP_5p_N1__TGTGGTAGTATTCGTG-1	Plasma	2.44192
001-064_R_COL_LP_5p_N1__ACATCAGGTCCAGTTA-1	Plasma	4.46486
001-064_R_COL_LP_5p_N1__CATCGAACAGGATCGA-1	Plasma	0.803945
001-064_R_COL_LP_5p_N1__TGATTTCTCATTTGGG-1	Plasma	1.70558
001-064_R_COL_LP_5p_N1__AAATGCCAGCGTTCCG-1	Plasma	3.92334
001-064_R_COL_LP_5p_N1__GGCTCGAGTCTGGAGA-1	Plasma	2.46928
001-064_R_COL_LP_5p_N1__GGGTTGCTCCCTCAGT-1	Plasma	4.40956
001-064_R_COL_LP_5p_N1__CTAGCCTCAGCTCGAC-1	Plasma	6.15011
001-064_R_COL_LP_5p_N1__TACTTGTTCACCACCT-1	Plasma	3.06641
001-064_R_COL_LP_5p_N1__TCAGCTCTCAATCTCT-1	Plasma	4.91798
001-064_R_COL_LP_5p_N1__TCTTTCCTCGGATGTT-1	Plasma	4.68169
001-064_R_COL_LP_5p_N1__TATTACCTCACGCATA-1	Plasma	3.53114
001-064_R_COL_LP_5p_N1__CAACTAGTCAGAGGTG-1	Plasma	1.37188
001-064_R_COL_LP_5p_N1__TACTCGCGTTAGAACA-1	Plasma	2.84134
001-064_R_COL_LP_5p_N1__GGAACTTCATAGACTC-1	Plasma	5.48526
001-064_R_COL_LP_5p_N1__ATGCGATTCCATGCTC-1	Plasma	2.01966
001-064_R_COL_LP_5p_N1__CTCTGGTAGGTTACCT-1	Plasma	3.39501
001-064_R_COL_LP_5p_N1__TGATTTCAGAAACGCC-1	Plasma	2.4952
001-064_R_COL_LP_5p_N1__ATGTGTGTCACGAAGG-1	Plasma	1.5805
001-064_R_COL_LP_5p_N1__GCGACCATCGTGGTCG-1	Plasma	1.11549
001-064_R_COL_LP_5p_N1__CTGCCTAGTCTTGATG-1	Plasma	2.107
001-064_R_COL_LP_5p_N1__CATCCACCAAGTAATG-1	Plasma	2.88004
001-064_R_COL_LP_5p_N1__ACTTACTGTACCTACA-1	Plasma	3.26912
001-064_R_COL_LP_5p_N1__TTGGCAACACCCAGTG-1	Plasma	1.73315
001-064_R_COL_LP_5p_N1__ACGAGCCCACGCATCG-1	Plasma	2.18938
001-064_R_COL_LP_5p_N1__GCGCAGTCAATGGATA-1	Plasma	3.50003
001-064_R_COL_LP_5p_N1__GTTCTCGGTCAAAGCG-1	Plasma	5.20265
001-064_R_COL_LP_5p_N1__GGGAGATTCAGTTCGA-1	Plasma	2.18226
001-064_R_COL_LP_5p_N1__TACAGTGAGAGACTTA-1	Plasma	3.3268
001-064_R_COL_LP_5p_N1__TGCCAAATCGTTGACA-1	Plasma	4.32886
001-064_R_COL_LP_5p_N1__CTTACCGAGCTAGTCT-1	Plasma	3.15642
001-064_R_COL_LP_5p_N1__AGGCCGTTCCTAAGTG-1	Plasma	1.15876
001-064_R_COL_LP_5p_N1__CTTCTCTTCTTGACGA-1	Plasma	1.71023
001-064_R_COL_LP_5p_N1__TATGCCCGTCCGTCAG-1	Plasma	0.416269
001-064_R_COL_LP_5p_N1__GATCGATAGGGAGTAA-1	Plasma	2.2717
001-064_R_COL_LP_5p_N1__GGACATTGTTTAGCTG-1	Plasma	4.16924
001-064_R_COL_LP_5p_N1__TACTCATGTCGGCACT-1	Plasma	2.88194
001-064_R_COL_LP_5p_N1__TGGACGCTCTGGTTCC-1	Plasma	3.24541
001-064_R_COL_LP_5p_N1__TCCACACAGTGTTAGA-1	Plasma	3.70237
001-064_R_COL_LP_5p_N1__TTGCCGTAGGATTCGG-1	Plasma	1.62775
001-064_R_COL_LP_5p_N1__AGCGGTCTCAGAAATG-1	Plasma	2.80492
001-064_R_COL_LP_5p_N1__CTAAGACAGGATGTAT-1	Plasma	6.38595
001-064_R_COL_LP_5p_N1__CACACAAGTCTTGTCC-1	Plasma	2.25069
001-064_R_COL_LP_5p_N1__TCATTACGTCAGTGGA-1	Plasma	2.85841
001-064_R_COL_LP_5p_N1__CTCACACGTTAGAACA-1	Plasma	2.24119
001-064_R_COL_LP_5p_N1__CGCTATCAGCAAATCA-1	Plasma	0.437912
001-064_R_COL_LP_5p_N1__TTTACTGGTATAATGG-1	Plasma	3.75585
001-064_R_COL_LP_5p_N1__CAGCTGGGTGGTAACG-1	Plasma	2.01269
001-064_R_COL_LP_5p_N1__CTAAGACCACGCTTTC-1	Plasma	5.05701
001-064_R_COL_LP_5p_N1__GCAGCCAAGGACGAAA-1	Plasma	1.38639
001-064_R_COL_LP_5p_N1__AAGACCTTCCACGAAT-1	Plasma	2.11606
001-064_R_COL_LP_5p_N1__GTCTTCGGTAAATACG-1	Plasma	3.41483
001-064_R_COL_LP_5p_N1__AGCTTGACAATGCCAT-1	Plasma	1.37429
001-064_R_COL_LP_5p_N1__CACCAGGGTCTTCGTC-1	Plasma	2.42577
001-064_R_COL_LP_5p_N1__GCAGTTACAATGACCT-1	Plasma	0.720658
001-064_R_COL_LP_5p_N1__CCTCAGTAGGCGTACA-1	Plasma	1.39117
001-064_R_COL_LP_5p_N1__TTGGAACGTCGCATCG-1	Plasma	2.24559
001-064_R_COL_LP_5p_N1__CGTTAGACAGGGTATG-1	Plasma	1.75883
001-064_R_COL_LP_5p_N1__TCCCGATCAGCGTAAG-1	Plasma	7.13474
001-064_R_COL_LP_5p_N1__CACAGTAAGAGCAATT-1	Plasma	2.33571
001-064_R_COL_LP_5p_N1__GTGAAGGCATGGTCAT-1	Plasma	3.60368
001-064_R_COL_LP_5p_N1__GATCGTACAATGCCAT-1	Plasma	2.16071
001-064_R_COL_LP_5p_N1__GACTACAAGCCTCGTG-1	Plasma	1.7343
001-064_R_COL_LP_5p_N1__GTTACAGAGGCAGGTT-1	Plasma	5.15562
001-064_R_COL_LP_5p_N1__CTAGAGTAGAAGGACA-1	Plasma	2.20094
001-064_R_COL_LP_5p_N1__CACAGGCTCTGTCCGT-1	Plasma	2.59246
001-064_R_COL_LP_5p_N1__AGGGAGTCATACGCTA-1	Plasma	5.13498
001-064_R_COL_LP_5p_N1__ATAACGCTCACGCGGT-1	Plasma	3.23064
001-064_R_COL_LP_5p_N1__GTAGGCCTCAGCGATT-1	Plasma	2.26285
001-064_R_COL_LP_5p_N1__ACACCCTTCATCGGAT-1	Plasma	2.61962
001-064_R_COL_LP_5p_N1__CACATAGGTCGCATCG-1	Plasma	3.38299
001-064_R_COL_LP_5p_N1__TTTGGTTAGTGTTGAA-1	Plasma	4.62079
001-064_R_COL_LP_5p_N1__CGCCAAGCATGGGAAC-1	Plasma	3.46131
001-064_R_COL_LP_5p_N1__AAGCCGCGTCGCATCG-1	Plasma	2.00525
001-064_R_COL_LP_5p_N1__TCTTTCCAGAATTCCC-1	Plasma	2.43829
001-064_R_COL_LP_5p_N1__TAAGCGTTCTACTATC-1	Plasma	1.4536
001-064_R_COL_LP_5p_N1__CCTAAAGTCGCCATAA-1	Plasma	2.79564
001-064_R_COL_LP_5p_N1__TAGTGGTGTTGTGGAG-1	Plasma	4.58719
001-064_R_COL_LP_5p_N1__ACACCGGCAACTTGAC-1	Plasma	5.65681
001-064_R_COL_LP_5p_N1__CTCTGGTGTCAGGACA-1	Plasma	2.98113
001-064_R_COL_LP_5p_N1__ACAGCTATCTCCAGGG-1	Plasma	1.04007
001-064_R_COL_LP_5p_N1__GTTACAGGTCGTTGTA-1	Plasma	2.7037
001-064_R_COL_LP_5p_N1__TGCTACCAGTGTGAAT-1	Plasma	1.29775
001-064_R_COL_LP_5p_N1__GCGCAACTCACATGCA-1	Plasma	3.4444
001-064_R_COL_LP_5p_N1__TTCTCAATCACGCGGT-1	Plasma	1.68412
001-064_R_COL_LP_5p_N1__AGTGAGGGTACCTACA-1	Plasma	3.68934
001-064_R_COL_LP_5p_N1__TGCGGGTAGTGCGATG-1	Plasma	2.91115
001-064_R_COL_LP_5p_N1__GAGGTGAAGTGACTCT-1	Plasma	4.84011
001-064_R_COL_LP_5p_N1__GGGAGATTCTCAAGTG-1	Plasma	2.01883
001-064_R_COL_LP_5p_N1__GATCGCGCAGGCGATA-1	Plasma	1.77752
001-064_R_COL_LP_5p_N1__GAATGAACAATGGTCT-1	Plasma	4.10835
001-064_R_COL_LP_5p_N1__ATAACGCTCGTTTAGG-1	Plasma	1.79606
001-064_R_COL_LP_5p_N1__ATCATGGAGTGTGGCA-1	Plasma	2.2684
001-064_R_COL_LP_5p_N1__GTAGTCAGTATTAGCC-1	Plasma	2.37279
001-064_R_COL_LP_5p_N1__GTTCTCGGTAAGTGGC-1	Plasma	5.69546
001-064_R_COL_LP_5p_N1__CGTGTCTCAGACGCCT-1	Plasma	3.58503
001-064_R_COL_LP_5p_N1__AGCTCCTCATGACATC-1	Plasma	2.76705
001-064_R_COL_LP_5p_N1__GGACAAGCAGCCTGTG-1	Plasma	4.3487
001-064_R_COL_LP_5p_N1__CACACTCCACCTCGTT-1	Plasma	1.63274
001-064_R_COL_LP_5p_N1__CGGACACGTAAAGGAG-1	Plasma	2.102
001-064_R_COL_LP_5p_N1__ATGGGAGCAAGGACAC-1	Plasma	-0.058064
001-064_R_COL_LP_5p_N1__TACACGAGTTAGGGTG-1	Plasma	4.16327
001-064_R_COL_LP_5p_N1__CATTCGCAGGTGACCA-1	Plasma	6.92348
001-064_R_COL_LP_5p_N1__TTTACTGAGCTTCGCG-1	Plasma	4.42975
001-064_R_COL_LP_5p_N1__TACTCGCAGGACCACA-1	Plasma	1.27467
001-064_R_COL_LP_5p_N1__GTACTTTCAATCCGAT-1	Plasma	3.17725
001-064_R_COL_LP_5p_N1__TCAGATGTCTTGTACT-1	Plasma	4.46058
001-064_R_COL_LP_5p_N1__CGGACACGTTCGGCAC-1	Plasma	4.3231
001-064_R_COL_LP_5p_N1__TAAGTGCTCACCCTCA-1	Plasma	3.19406
001-064_R_COL_LP_5p_N1__ATCGAGTGTATAGGTA-1	Plasma	4.81861
001-064_R_COL_LP_5p_N1__GTTTCTAAGTAGGCCA-1	Plasma	2.18554
001-064_R_COL_LP_5p_N1__ACACTGATCCCACTTG-1	Plasma	2.49901
001-064_R_COL_LP_5p_N1__TAAGTGCTCTTGCATT-1	Plasma	2.29985
001-064_R_COL_LP_5p_N1__GTGTGCGAGGCTCAGA-1	Plasma	4.19376
001-064_R_COL_LP_5p_N1__ATGAGGGCACGCGAAA-1	Plasma	2.89826
001-064_R_COL_LP_5p_N1__CACACCTCAAGACACG-1	Plasma	4.70137
001-064_R_COL_LP_5p_N1__AACGTTGCAGCGTCCA-1	Plasma	2.21663
001-064_R_COL_LP_5p_N1__ACACTGAGTCAAGCGA-1	Plasma	1.60614
001-064_R_COL_LP_5p_N1__GAACATCCATTCCTGC-1	Plasma	3.94005
001-064_R_COL_LP_5p_N1__GCATACAGTATCACCA-1	Plasma	2.78775
001-064_R_COL_LP_5p_N1__TTCTCAACATAGACTC-1	Plasma	-0.0588079
001-064_R_COL_LP_5p_N1__GGTATTGCATAAAGGT-1	Plasma	2.19126
001-064_R_COL_LP_5p_N1__TCTGAGACAGTACACT-1	Plasma	0.59152
001-064_R_COL_LP_5p_N1__AGAGCTTTCTTACCTA-1	Plasma	1.83649
001-064_R_COL_LP_5p_N1__CGGAGTCAGAGTACCG-1	Plasma	3.70491
001-064_R_COL_LP_5p_N1__CAAGAAACAAAGAATC-1	Plasma	2.24688
001-064_R_COL_LP_5p_N1__GTCGGGTGTAAGGATT-1	Plasma	4.90765
001-064_R_COL_LP_5p_N1__TATTACCCAATAACGA-1	Plasma	0.357451
001-064_R_COL_LP_5p_N1__CACACTCGTACCGTTA-1	Plasma	1.48909
001-064_R_COL_LP_5p_N1__TCGCGAGTCTGCTGTC-1	Plasma	2.54042
001-064_R_COL_LP_5p_N1__GCTTGAAGTTGGGACA-1	Plasma	3.89083
001-064_R_COL_LP_5p_N1__ATGCGATAGCTAACAA-1	Plasma	1.62235
001-064_R_COL_LP_5p_N1__AGATTGCGTATGCTTG-1	Plasma	0.586013
001-064_R_COL_LP_5p_N1__GTCTTCGGTTAAAGTG-1	Plasma	1.94779
001-064_R_COL_LP_5p_N1__CACACCTAGTCGTTTG-1	Plasma	1.55224
001-064_R_COL_LP_5p_N1__GGCAATTTCATATCGG-1	Plasma	0.0961777
001-064_R_COL_LP_5p_N1__ACTGTCCGTGACAAAT-1	Plasma	3.2205
001-064_R_COL_LP_5p_N1__CATGACAGTCGGCTCA-1	Plasma	3.49364
001-064_R_COL_LP_5p_N1__GTAGTCAAGTAGTGCG-1	Plasma	1.58713
001-064_R_COL_LP_5p_N1__GTGTTAGGTAAACACA-1	Plasma	3.9271
001-064_R_COL_LP_5p_N1__CACAGTATCCATGAGT-1	Plasma	4.5918
001-064_R_COL_LP_5p_N1__CGAGCCACACATCCAA-1	Plasma	1.8908
001-064_R_COL_LP_5p_N1__CTGTGCTTCAGAGGTG-1	Plasma	2.57118
001-064_R_COL_LP_5p_N1__TTAACTCTCTAACCGA-1	Plasma	4.94405
001-064_R_COL_LP_5p_N1__CTAAGACAGGATGGAA-1	Plasma	0.735132
001-064_R_COL_LP_5p_N1__TGCGCAGTCTCTGTCG-1	Plasma	0.716672
001-064_R_COL_LP_5p_N1__GTTAAGCTCTCTTATG-1	Plasma	2.17469
001-064_R_COL_LP_5p_N1__AAGACCTTCTCGCTTG-1	Plasma	4.06459
001-064_R_COL_LP_5p_N1__TGCACCTAGCCGATTT-1	Plasma	0.780202
001-064_R_COL_LP_5p_N1__CTGAAACAGGCAAAGA-1	Plasma	1.80128
001-064_R_COL_LP_5p_N1__ATCACGACAGCTCCGA-1	Plasma	2.47488
001-064_R_COL_LP_5p_N1__CATGCCTGTGATGATA-1	Plasma	5.06018
001-064_R_COL_LP_5p_N1__ACGCCAGTCAATCACG-1	Plasma	3.05572
001-064_R_COL_LP_5p_N1__AGGCCGTGTACATGTC-1	Plasma	5.73822
001-064_R_COL_LP_5p_N1__CTGTGCTGTTTGTTTC-1	Plasma	4.32259
001-064_R_COL_LP_5p_N1__ACACCGGAGGAGTAGA-1	Plasma	1.44275
001-064_R_COL_LP_5p_N1__GCTTGAAGTCGGCTCA-1	Plasma	4.26476
001-064_R_COL_LP_5p_N1__TCGGGACAGGTGATAT-1	Plasma	2.60393
001-064_R_COL_LP_5p_N1__ACTGATGAGGATGGAA-1	Plasma	1.82545
001-064_R_COL_LP_5p_N1__ACTGAACCAACACGCC-1	Plasma	1.35888
001-064_R_COL_LP_5p_N1__TTTCCTCTCTCGCTTG-1	Plasma	4.45051
001-064_R_COL_LP_5p_N1__TTGGAACTCGATAGAA-1	Plasma	3.2087
001-064_R_COL_LP_5p_N1__CGTCAGGCATTTCACT-1	Plasma	1.67241
001-064_R_COL_LP_5p_N1__GTATCTTGTTGTGGCC-1	Plasma	5.44065
001-064_R_COL_LP_5p_N1__CGAATGTAGAGATGAG-1	Plasma	2.83156
001-064_R_COL_LP_5p_N1__AGAATAGGTAAACACA-1	Plasma	1.83331
001-064_R_COL_LP_5p_N1__CTGGTCTTCGGCCGAT-1	Plasma	2.05297
001-064_R_COL_LP_5p_N1__CCAATCCCAAACTGCT-1	Plasma	3.50966
001-064_R_COL_LP_5p_N1__GTACGTACAGTATAAG-1	Plasma	1.19749
001-064_R_COL_LP_5p_N1__CCTCAGTAGCCTATGT-1	Plasma	2.72187
001-064_R_COL_LP_5p_N1__AACTCAGTCTCAAGTG-1	Plasma	0.484976
001-064_R_COL_LP_5p_N1__GACGCGTAGGTAGCTG-1	Plasma	1.35553
001-064_R_COL_LP_5p_N1__CTAACTTGTAACGCGA-1	Plasma	0.511871
001-064_R_COL_LP_5p_N1__TCTGAGATCTGAGGGA-1	Plasma	2.45835
001-064_R_COL_LP_5p_N1__GCATGTATCGGTTAAC-1	Plasma	2.93683
001-064_R_COL_LP_5p_N1__CGCTATCAGTTCCACA-1	Plasma	1.92591
001-064_R_COL_LP_5p_N1__GCATGTAGTGTGAATA-1	Plasma	4.31688
001-064_R_COL_LP_5p_N1__TGACTAGAGTATGACA-1	Plasma	4.60397
001-064_R_COL_LP_5p_N1__CGAGCACCACAAGACG-1	Plasma	2.09495
001-064_R_COL_LP_5p_N1__GATCGCGTCTCAAGTG-1	Plasma	5.08063
001-064_R_COL_LP_5p_N1__ACATACGAGTAACCCT-1	Plasma	4.27203
001-064_R_COL_LP_5p_N1__TGACGGCTCTTCTGGC-1	Plasma	1.65618
001-064_R_COL_LP_5p_N1__AGGGATGTCATGTAGC-1	Plasma	2.42234
001-064_R_COL_LP_5p_N1__CTCGAAACATCGGAAG-1	Plasma	3.53695
001-064_R_COL_LP_5p_N1__GGTGTTATCGGTCCGA-1	Plasma	3.56906
001-064_R_COL_LP_5p_N1__TGACAACCAAGCGTAG-1	Plasma	4.07275
001-064_R_COL_LP_5p_N1__GGGATGACAGCGTAAG-1	Plasma	5.56645
001-064_R_COL_LP_5p_N1__TCTCTAAGTCAAAGAT-1	Plasma	2.34937
001-064_R_COL_LP_5p_N1__CGAACATCACGTAAGG-1	Plasma	1.13982
001-064_R_COL_LP_5p_N1__CGTCACTCATTTGCTT-1	Plasma	2.57
001-064_R_COL_LP_5p_N1__GGAATAACAGGATTGG-1	Plasma	2.12176
001-064_R_COL_LP_5p_N1__CGATGGCAGCGTGAAC-1	Plasma	1.99385
001-064_R_COL_LP_5p_N1__ACACCGGGTCAAAGAT-1	Plasma	2.96487
001-064_R_COL_LP_5p_N1__CATATGGTCAGCAACT-1	Plasma	1.6717
001-064_R_COL_LP_5p_N1__GTAGGCCTCACCTTAT-1	Plasma	1.86267
001-064_R_COL_LP_5p_N1__GGGTCTGGTAAGTTCC-1	Plasma	3.11576
001-064_R_COL_LP_5p_N1__AGCGTATCACTGTCGG-1	Plasma	1.24722
001-064_R_COL_LP_5p_N1__ACGGAGAAGGGAGTAA-1	Plasma	3.29292
001-064_R_COL_LP_5p_N1__CCTTTCTCACATTCGA-1	Plasma	2.99464
001-064_R_COL_LP_5p_N1__CGGAGTCAGGGAGTAA-1	Plasma	1.47019
001-064_R_COL_LP_5p_N1__ACCCACTCAGTAAGCG-1	Plasma	1.63213
001-064_R_COL_LP_5p_N1__GGACGTCAGGTGCTAG-1	Plasma	5.1972
001-064_R_COL_LP_5p_N1__TTCTTAGTCGAGCCCA-1	Plasma	1.78372
001-064_R_COL_LP_5p_N1__AGTGGGAAGCAATATG-1	Plasma	1.20439
001-064_R_COL_LP_5p_N1__GGCAATTTCGCAAGCC-1	Plasma	3.79537
001-064_R_COL_LP_5p_N1__TTCTTAGTCAAAGTAG-1	Plasma	3.49552
001-064_R_COL_LP_5p_N1__CAAGTTGAGCCACCTG-1	Plasma	2.57048
001-064_R_COL_LP_5p_N1__GATCGCGGTACTTCTT-1	Plasma	2.32503
001-064_R_COL_LP_5p_N1__ACGATACTCCTAGGGC-1	Plasma	2.05773
001-064_R_COL_LP_5p_N1__GATTCAGCAAAGTCAA-1	Plasma	0.550733
001-064_R_COL_LP_5p_N1__GAACATCCATTGTGCA-1	Plasma	3.19511
001-064_R_COL_LP_5p_N1__GACCAATTCTACGAGT-1	Plasma	2.12801
001-064_R_COL_LP_5p_N1__ATAGACCCATGCCTTC-1	Plasma	3.75618
001-064_R_COL_LP_5p_N1__AAGTCTGTCTTGAGAC-1	Plasma	2.58676
001-064_R_COL_LP_5p_N1__GAGTCCGGTCTGCCAG-1	Plasma	1.38221
001-064_R_COL_LP_5p_N1__ACCTTTAGTCTAGCCG-1	Plasma	0.877346
001-064_R_COL_LP_5p_N1__AAATGCCTCGCGTAGC-1	Plasma	4.7929
001-064_R_COL_LP_5p_N1__CGGACTGTCCCAAGTA-1	Plasma	2.49175
001-064_R_COL_LP_5p_N1__GACGTTATCTCTTATG-1	Plasma	3.93113
001-064_R_COL_LP_5p_N1__GATGAAAGTTGAACTC-1	Plasma	2.14641
001-064_R_COL_LP_5p_N1__TGGTTCCTCTAACCGA-1	Plasma	3.91307
001-064_R_COL_LP_5p_N1__GTGCATACATTGCGGC-1	Plasma	3.3828
001-064_R_COL_LP_5p_N1__ACACCGGCAGGGATTG-1	Plasma	2.77196
001-064_R_COL_LP_5p_N1__GTATTCTAGCTACCTA-1	Plasma	3.60926
001-064_R_COL_LP_5p_N1__CGGAGCTGTTACCAGT-1	Plasma	2.26391
001-064_R_COL_LP_5p_N1__TCTGAGAAGTAGCGGT-1	Plasma	2.95272
001-064_R_COL_LP_5p_N1__CATCAAGCACGGCGTT-1	Plasma	3.19619
001-064_R_COL_LP_5p_N1__ATTGGACTCAGGCCCA-1	Plasma	4.17537
001-064_R_COL_LP_5p_N1__TGCTACCAGCTCTCGG-1	Plasma	1.41731
001-064_R_COL_LP_5p_N1__GATCGATCAAGTCTGT-1	Plasma	-0.733636
001-064_R_COL_LP_5p_N1__TCAGATGAGGGCACTA-1	Plasma	2.16619
001-064_R_COL_LP_5p_N1__CTACACCTCGTCCGTT-1	Plasma	2.07614
001-064_R_COL_LP_5p_N1__TGCTGCTAGCGTCTAT-1	Plasma	4.63912
001-064_R_COL_LP_5p_N1__CTTTGCGTCCTACAGA-1	Plasma	1.84908
001-064_R_COL_LP_5p_N1__GTGCTTCTCTTTAGGG-1	Plasma	2.68908
001-064_R_COL_LP_5p_N1__AGGGTGACAAGAAGAG-1	Plasma	5.82132
001-064_R_COL_LP_5p_N1__CAACCTCTCACGCATA-1	Plasma	2.91735
001-064_R_COL_LP_5p_N1__GCGACCATCCTCCTAG-1	Plasma	2.31647
001-064_R_COL_LP_5p_N1__GGGACCTCAGTAACGG-1	Plasma	2.48113
001-064_R_COL_LP_5p_N1__AGGGTGAAGGACAGCT-1	Plasma	2.86685
001-064_R_COL_LP_5p_N1__CGTGTCTTCAGAAATG-1	Plasma	2.89133
001-064_R_COL_LP_5p_N1__GACTAACAGATGTAAC-1	Plasma	3.13
001-064_R_COL_LP_5p_N1__GGCAATTTCCCAGGTG-1	Plasma	1.05587
001-064_R_COL_LP_5p_N1__GCAAACTTCGAACTGT-1	Plasma	4.03306
001-064_R_COL_LP_5p_N1__TATCAGGGTTAAAGAC-1	Plasma	2.74484
001-064_R_COL_LP_5p_N1__CAGCATATCCGCGCAA-1	Plasma	2.56926
001-064_R_COL_LP_5p_N1__GGAAAGCAGGGCACTA-1	Plasma	3.1168
001-064_R_COL_LP_5p_N1__GACGCGTAGCCACTAT-1	Plasma	1.91204
001-064_R_COL_LP_5p_N1__CGGACACGTCTCTTTA-1	Plasma	0.990501
001-064_R_COL_LP_5p_N1__GTAGTCAAGTGGGTTG-1	Plasma	1.90724
001-064_R_COL_LP_5p_N1__CTGATCCAGGCTAGCA-1	Plasma	4.04244
001-064_R_COL_LP_5p_N1__TGTCCCAAGCTAGGCA-1	Plasma	1.80261
001-064_R_COL_LP_5p_N1__TTGACTTTCAACGCTA-1	Plasma	3.45508
001-064_R_COL_LP_5p_N1__CTGCCTATCGCCTGTT-1	Plasma	2.28762
001-064_R_COL_LP_5p_N1__CGCTATCCAGACAGGT-1	Plasma	2.08012
001-064_R_COL_LP_5p_N1__TACTCGCCATCTATGG-1	Plasma	1.41051
001-064_R_COL_LP_5p_N1__AGTTGGTAGATCACGG-1	Plasma	1.51529
001-064_R_COL_LP_5p_N1__TATCAGGTCCGTTGCT-1	Plasma	2.40758
001-064_R_COL_LP_5p_N1__GGATGTTCACAGCCCA-1	Plasma	2.75299
001-064_R_COL_LP_5p_N1__GTCATTTCAACTGCTA-1	Plasma	3.87294
001-064_R_COL_LP_5p_N1__TTGTAGGTCTAAGCCA-1	Plasma	1.7251
001-064_R_COL_LP_5p_N1__AATCCAGCACGGTAGA-1	Plasma	1.44244
001-064_R_COL_LP_5p_N1__GGAATAAAGTTACGGG-1	Plasma	3.98897
001-064_R_COL_LP_5p_N1__CTAACTTTCAATCTCT-1	Plasma	2.19451
001-064_R_COL_LP_5p_N1__ACCGTAATCTTAGCCC-1	Plasma	4.26517
001-064_R_COL_LP_5p_N1__TCAACGATCTAACGGT-1	Plasma	2.14582
001-064_R_COL_LP_5p_N1__ACATCAGGTCCGTGAC-1	Plasma	2.10445
001-064_R_COL_LP_5p_N1__AGGCCACGTCCTCTTG-1	Plasma	2.89313
001-064_R_COL_LP_5p_N1__CTGCTGTGTAAAGTCA-1	Plasma	3.13599
001-064_R_COL_LP_5p_N1__TTCCCAGTCCGGGTGT-1	Plasma	2.80693
001-064_R_COL_LP_5p_N1__TATGCCCCAAGAGGCT-1	Plasma	2.72088
001-064_R_COL_LP_5p_N1__GCTGCAGGTTGTGGCC-1	Plasma	1.67815
001-064_R_COL_LP_5p_N1__ATGCGATTCGCGCCAA-1	Plasma	2.46585
001-064_R_COL_LP_5p_N1__TCAGCTCCACTTCTGC-1	Plasma	4.14578
001-064_R_COL_LP_5p_N1__CACAGTATCTCTAGGA-1	Plasma	4.25511
001-064_R_COL_LP_5p_N1__GGACAGATCAATCTCT-1	Plasma	3.26201
001-064_R_COL_LP_5p_N1__TAGTTGGCACAGGCCT-1	Plasma	2.01369
001-064_R_COL_LP_5p_N1__CCAATCCGTAGCTAAA-1	Plasma	8.18034
001-064_R_COL_LP_5p_N1__AAGGCAGCACGTCTCT-1	Plasma	2.3026
001-064_R_COL_LP_5p_N1__CGGACACGTACTTGAC-1	Plasma	5.33228
001-064_R_COL_LP_5p_N1__CATTATCGTAATCGTC-1	Plasma	4.20144
001-064_R_COL_LP_5p_N1__TAGCCGGCACCGAAAG-1	Plasma	2.99261
001-064_R_COL_LP_5p_N1__TCTCATAGTGCGGTAA-1	Plasma	2.73792
001-064_R_COL_LP_5p_N1__CGTTCTGTCTGCGGCA-1	Plasma	1.95437
001-064_R_COL_LP_5p_N1__GACTAACGTTCACGGC-1	Plasma	2.67826
001-064_R_COL_LP_5p_N1__GATCAGTAGACACGAC-1	Plasma	3.68035
001-064_R_COL_LP_5p_N1__AAGGCAGTCGACGGAA-1	Plasma	1.75591
001-064_R_COL_LP_5p_N1__CTGAAGTCAATAGCGG-1	Plasma	0.782293
001-064_R_COL_LP_5p_N1__TAGGCATTCACGATGT-1	Plasma	2.26334
001-064_R_COL_LP_5p_N1__TTCTCCTAGTGGGTTG-1	Plasma	1.66985
001-064_R_COL_LP_5p_N1__ATTGGTGGTATTCTCT-1	Plasma	6.75077
001-064_R_COL_LP_5p_N1__TTAGGCAGTATAGGGC-1	Plasma	3.77188
001-064_R_COL_LP_5p_N1__GTGAAGGAGATAGGAG-1	Plasma	0.00423106
001-064_R_COL_LP_5p_N1__TTTGGTTAGTAAGTAC-1	Plasma	3.30226
001-064_R_COL_LP_5p_N1__TAGTTGGAGAAGGACA-1	Plasma	3.32909
001-064_R_COL_LP_5p_N1__GCAGTTATCTGTGCAA-1	Plasma	2.73065
001-064_R_COL_LP_5p_N1__TCACGAACATACCATG-1	Plasma	3.90225
001-064_R_COL_LP_5p_N1__CGAATGTAGACATAAC-1	Plasma	2.66835
001-064_R_COL_LP_5p_N1__ATGCGATTCCTTCAAT-1	Plasma	1.36916
001-064_R_COL_LP_5p_N1__TGCGTGGAGGCTAGGT-1	Plasma	1.83757
001-064_R_COL_LP_5p_N1__GTCATTTAGGGCTCTC-1	Plasma	1.00468
001-064_R_COL_LP_5p_N1__CTCGAGGCATTTCAGG-1	Plasma	3.88723
001-064_R_COL_LP_5p_N1__TTCGAAGTCAAAGTAG-1	Plasma	1.37978
001-064_R_COL_LP_5p_N1__TCAGATGTCACGCGGT-1	Plasma	3.86096
001-064_R_COL_LP_5p_N1__CCCAGTTTCCATGAGT-1	Plasma	3.56563
001-064_R_COL_LP_5p_N1__AAGGTTCTCCTAAGTG-1	Plasma	2.89963
001-064_R_COL_LP_5p_N1__GGTGCGTGTAAATGAC-1	Plasma	0.986062
001-064_R_COL_LP_5p_N1__AGGGAGTTCAACGAAA-1	Plasma	2.03007
001-064_R_COL_LP_5p_N1__TAAACCGTCTACTATC-1	Plasma	1.91062
001-064_R_COL_LP_5p_N1__CGATGGCCACTATCTT-1	Plasma	4.90156
001-064_R_COL_LP_5p_N1__TCTGGAAAGCTACCGC-1	Plasma	1.32863
001-064_R_COL_LP_5p_N1__CCTCTGAAGTACGACG-1	Plasma	3.63054
001-064_R_COL_LP_5p_N1__TACGGTAGTCTGATCA-1	Plasma	2.73969
001-064_R_COL_LP_5p_N1__ACGATACAGTTAACGA-1	Plasma	2.76032
001-064_R_COL_LP_5p_N1__CGCGGTACATGGATGG-1	Plasma	-0.122495
001-064_R_COL_LP_5p_N1__GGGCATCTCAGGATCT-1	Plasma	1.80595
001-064_R_COL_LP_5p_N1__TCACGAACATGGGAAC-1	Plasma	4.11775
001-064_R_COL_LP_5p_N1__ATGAGGGTCCACGTTC-1	Plasma	0.710558
001-064_R_COL_LP_5p_N1__ATTGGTGAGGCGTACA-1	Plasma	4.77947
001-064_R_COL_LP_5p_N1__TACTCATGTCCGAACC-1	Plasma	1.02665
001-064_R_COL_LP_5p_N1__GTACTCCAGCGTAGTG-1	Plasma	3.86641
001-064_R_COL_LP_5p_N1__AGGGATGGTAGAGTGC-1	Plasma	3.32776
001-064_R_COL_LP_5p_N1__GACTACAGTCAAAGAT-1	Plasma	1.81091
001-064_R_COL_LP_5p_N1__CTACACCAGCTAGTGG-1	Plasma	2.63611
001-064_R_COL_LP_5p_N1__GGGATGATCACCGGGT-1	Plasma	2.64911
001-064_R_COL_LP_5p_N1__AAGGCAGTCTTGTACT-1	Plasma	3.36828
001-064_R_COL_LP_5p_N1__AGCTTGAAGGCAGGTT-1	Plasma	6.113
001-064_R_COL_LP_5p_N1__ACGGGCTGTAAGGGAA-1	Plasma	2.67556
001-064_R_COL_LP_5p_N1__CGACTTCGTGCTAGCC-1	Plasma	4.68092
001-064_R_COL_LP_5p_N1__AGCATACTCTGGCGAC-1	Plasma	3.27859
001-064_R_COL_LP_5p_N1__GGTGTTAAGATCTGAA-1	Plasma	2.40057
001-064_R_COL_LP_5p_N1__CATGCCTAGAGGGATA-1	Plasma	-0.00506421
001-064_R_COL_LP_5p_N1__AAGTCTGCAGTGGAGT-1	Plasma	4.95105
001-064_R_COL_LP_5p_N1__ACGCCGATCTACTTAC-1	Plasma	0.89798
001-064_R_COL_LP_5p_N1__TACAGTGTCCGGCACA-1	Plasma	3.34915
001-064_R_COL_LP_5p_N1__ACATCAGTCACAAACC-1	Plasma	0.860543
001-064_R_COL_LP_5p_N1__GTCATTTTCACTGGGC-1	Plasma	-0.146888
001-064_R_COL_LP_5p_N1__CGGAGTCTCACAACGT-1	Plasma	4.94795
001-064_R_COL_LP_5p_N1__GGCAATTCACTTAACG-1	Plasma	4.23458
001-064_R_COL_LP_5p_N1__ACGAGCCTCTCAAACG-1	Plasma	1.90111
001-064_R_COL_LP_5p_N1__GCGCAGTTCGTTTAGG-1	Plasma	1.37007
001-064_R_COL_LP_5p_N1__TTCGGTCAGGCCATAG-1	Plasma	2.82625
001-064_R_COL_LP_5p_N1__TACCTATGTAAGTGGC-1	Plasma	2.66824
001-064_R_COL_LP_5p_N1__TTTATGCAGCTGTTCA-1	Plasma	3.91101
001-064_R_COL_LP_5p_N1__GTCACAAAGAATGTGT-1	Plasma	1.11643
001-064_R_COL_LP_5p_N1__GTGGGTCGTGTGACCC-1	Plasma	2.25816
001-064_R_COL_LP_5p_N1__CTGGTCTGTACCAGTT-1	Plasma	3.34328
001-064_R_COL_LP_5p_N1__CACAGGCGTTAGTGGG-1	Plasma	4.20315
001-064_R_COL_LP_5p_N1__AGGTCCGCAATCGAAA-1	Plasma	2.71993
001-064_R_COL_LP_5p_N1__GACGTGCTCCTAGAAC-1	Plasma	1.1017
001-064_R_COL_LP_5p_N1__CGGTTAATCCATGAAC-1	Plasma	1.12064
001-064_R_COL_LP_5p_N1__GTCTCGTCAGGGAGAG-1	Plasma	1.48946
001-064_R_COL_LP_5p_N1__TATGCCCCAATGAAAC-1	Plasma	2.98
001-064_R_COL_LP_5p_N1__CACATAGGTCCAGTTA-1	Plasma	2.00247
001-064_R_COL_LP_5p_N1__GACGTGCTCATAGCAC-1	Plasma	1.5317
001-064_R_COL_LP_5p_N1__CGTCACTTCTTAGAGC-1	Plasma	2.72093
001-064_R_COL_LP_5p_N1__CGTTAGAAGTGCTGCC-1	Plasma	3.1861
001-064_R_COL_LP_5p_N1__TAAACCGTCTACGAGT-1	Plasma	4.20827
001-064_R_COL_LP_5p_N1__AGGTCCGGTATATCCG-1	Plasma	3.09224
001-064_R_COL_LP_5p_N1__CCATTCGAGTGTACGG-1	Plasma	3.04586
001-064_R_COL_LP_5p_N1__CATCCACTCGGTGTTA-1	Plasma	2.78299
001-064_R_COL_LP_5p_N1__CTAGTGAGTTTGACTG-1	Plasma	4.09907
001-064_R_COL_LP_5p_N1__GTACTCCTCAGTGTTG-1	Plasma	3.52678
001-064_R_COL_LP_5p_N1__CGGCTAGGTGACTCAT-1	Plasma	0.647975
001-064_R_COL_LP_5p_N1__CTACACCAGAGGGATA-1	Plasma	0.419657
001-064_R_COL_LP_5p_N1__GAACATCGTCGGGTCT-1	Plasma	2.02422
001-064_R_COL_LP_5p_N1__GTCAAGTTCCGTCATC-1	Plasma	3.83314
001-064_R_COL_LP_5p_N1__CGCTTCACATGTTGAC-1	Plasma	5.60845
001-064_R_COL_LP_5p_N1__GTGCAGCAGAGCTATA-1	Plasma	3.6146
001-064_R_COL_LP_5p_N1__TGCGCAGGTTCATGGT-1	Plasma	1.97142
001-064_R_COL_LP_5p_N1__TTATGCTTCGTCGTTC-1	Plasma	2.53716
001-064_R_COL_LP_5p_N1__GCTGCGACAGCCTGTG-1	Plasma	3.99801
001-064_R_COL_LP_5p_N1__CGAGAAGGTCCAAGTT-1	Plasma	4.65131
001-064_R_COL_LP_5p_N1__TTTGCGCCACATCCGG-1	Plasma	4.70332
001-064_R_COL_LP_5p_N1__CAAGAAAAGGATGGAA-1	Plasma	2.80582
001-064_R_COL_LP_5p_N1__CTCAGAATCAGTTTGG-1	Plasma	4.3295
001-064_R_COL_LP_5p_N1__ACGTCAAAGACTAGAT-1	Plasma	1.72261
001-064_R_COL_LP_5p_N1__TTTGGTTTCCCTCTTT-1	Plasma	6.2384
001-064_R_COL_LP_5p_N1__GGTGTTAAGCGTCAAG-1	Plasma	1.36418
001-064_R_COL_LP_5p_N1__GTAGTCACACGACTCG-1	Plasma	3.48685
001-064_R_COL_LP_5p_N1__ATGCGATGTTATCACG-1	Plasma	2.70797
001-064_R_COL_LP_5p_N1__TGTGGTACATGGGAAC-1	Plasma	3.67239
001-064_R_COL_LP_5p_N1__ATGAGGGCATGCGCAC-1	Plasma	2.65407
001-064_R_COL_LP_5p_N1__CGGGTCATCGCGTTTC-1	Plasma	2.8016
001-064_R_COL_LP_5p_N1__TATGCCCCACGGCTAC-1	Plasma	3.09712
001-064_R_COL_LP_5p_N1__TCTCATAAGAGACGAA-1	Plasma	2.3032
001-064_R_COL_LP_5p_N1__CATCGAAGTCCGAGTC-1	Plasma	2.04655
001-064_R_COL_LP_5p_N1__GAACGGACACCATCCT-1	Plasma	0.938767
001-064_R_COL_LP_5p_N1__GTACTCCCATTCCTCG-1	Plasma	-0.658637
001-064_R_COL_LP_5p_N1__TGGACGCCACATTTCT-1	Plasma	0.206121
001-064_R_COL_LP_5p_N1__CCTATTACATGGTTGT-1	Plasma	1.60241
001-064_R_COL_LP_5p_N1__ACATCAGAGAGTACCG-1	Plasma	2.49837
001-064_R_COL_LP_5p_N1__GAGCAGACAAAGGAAG-1	Plasma	2.22844
001-064_R_COL_LP_5p_N1__CATCGAACACTCAGGC-1	Plasma	5.56711
001-064_R_COL_LP_5p_N1__ATAAGAGCAGTTCATG-1	Plasma	1.60791
001-064_R_COL_LP_5p_N1__CTCTACGGTTGCGCAC-1	Plasma	1.40045
001-064_R_COL_LP_5p_N1__ACCTTTAGTCCTAGCG-1	Plasma	1.88325
001-064_R_COL_LP_5p_N1__TCAGGATAGGCGACAT-1	Plasma	1.04166
001-064_R_COL_LP_5p_N1__GGTGCGTAGAATGTTG-1	Plasma	2.73186
001-064_R_COL_LP_5p_N1__AGGCCACGTTACGCGC-1	Plasma	3.53292
001-064_R_COL_LP_5p_N1__GATCTAGTCTTGTACT-1	Plasma	4.23548
001-064_R_COL_LP_5p_N1__ACCCACTAGTCTCAAC-1	Plasma	1.4563
001-064_R_COL_LP_5p_N1__TGGCTGGAGGCCCGTT-1	Plasma	2.32908
001-064_R_COL_LP_5p_N1__GGAAAGCAGCGCTTAT-1	Plasma	4.63052
001-064_R_COL_LP_5p_N1__AGGCCGTGTGTATGGG-1	Plasma	2.98761
001-064_R_COL_LP_5p_N1__ACGATGTCAGTTTACG-1	Plasma	0.677622
001-064_R_COL_LP_5p_N1__CTTGGCTCACCGGAAA-1	Plasma	4.16428
001-064_R_COL_LP_5p_N1__AGGTCCGGTAAGTGGC-1	Plasma	0.388729
001-064_R_COL_LP_5p_N1__TGACTAGGTGCAGGTA-1	Plasma	5.98481
001-064_R_COL_LP_5p_N1__GTCACAACAAGCCATT-1	Plasma	4.28904
001-064_R_COL_LP_5p_N1__TAGAGCTAGAGCTGGT-1	Plasma	2.2975
001-064_R_COL_LP_5p_N1__TTCGAAGTCTCAACTT-1	Plasma	0.809829
001-064_R_COL_LP_5p_N1__GGGCACTTCTTTACAC-1	Plasma	2.90565
001-064_R_COL_LP_5p_N1__TGGGCGTGTCAATACC-1	Plasma	2.88007
001-064_R_COL_LP_5p_N1__GCGCAACGTAAACGCG-1	Plasma	0.559926
001-064_R_COL_LP_5p_N1__TGACTTTTCTGGTATG-1	Plasma	2.61882
001-064_R_COL_LP_5p_N1__TCAGGTAGTCATACTG-1	Plasma	3.80995
001-064_R_COL_LP_5p_N1__TTCTCCTAGTTGTAGA-1	Plasma	2.61255
001-064_R_COL_LP_5p_N1__ATTGGTGCATGCCACG-1	Plasma	1.97853
001-064_R_COL_LP_5p_N1__CAGCGACGTCTCCACT-1	Plasma	2.81713
001-064_R_COL_LP_5p_N1__CATCGAAAGTAGATGT-1	Plasma	3.63112
001-064_R_COL_LP_5p_N1__GTGCGGTGTACCATCA-1	Plasma	6.17984
001-064_R_COL_LP_5p_N1__TGGGCGTCATGCAATC-1	Plasma	4.32789
001-064_R_COL_LP_5p_N1__TAGTTGGGTGCAGTAG-1	Plasma	1.46279
001-064_R_COL_LP_5p_N1__ACCAGTATCACTATTC-1	Plasma	0.935284
001-064_R_COL_LP_5p_N1__ACACCGGTCCTCAATT-1	Plasma	1.0993
001-064_R_COL_LP_5p_N1__ACGAGCCTCCCAACGG-1	Plasma	4.43244
001-064_R_COL_LP_5p_N1__CTGAAACGTCTCATCC-1	Plasma	2.39646
001-064_R_COL_LP_5p_N1__TTGGCAATCCTACAGA-1	Plasma	1.28854
001-064_R_COL_LP_5p_N1__AGGGTGACAGGTGGAT-1	Plasma	2.96442
001-064_R_COL_LP_5p_N1__CTCGTCACAACTGCGC-1	Plasma	2.47908
001-064_R_COL_LP_5p_N1__CATTCGCGTATCTGCA-1	Plasma	4.59415
001-064_R_COL_LP_5p_N1__AAGGCAGCATGCTAGT-1	Plasma	2.18843
001-064_R_COL_LP_5p_N1__ATCCGAACAGTTAACC-1	Plasma	-0.0945146
001-064_R_COL_LP_5p_N1__CTTTGCGTCGTTGACA-1	Plasma	2.92675
001-064_R_COL_LP_5p_N1__CGATGGCAGATCGATA-1	Plasma	2.3009
001-064_R_COL_LP_5p_N1__ACGGAGAGTTAGATGA-1	Plasma	0.85207
001-064_R_COL_LP_5p_N1__TCGAGGCGTACCAGTT-1	Plasma	2.27776
001-064_R_COL_LP_5p_N1__TATGCCCCAGCTGTGC-1	Plasma	2.14584
001-064_R_COL_LP_5p_N1__CTTAACTCATGTAAGA-1	Plasma	-0.329791
001-064_R_COL_LP_5p_N1__ACATACGGTCATACTG-1	Plasma	2.57719
001-064_R_COL_LP_5p_N1__ACGTCAAAGTGTACCT-1	Plasma	4.8975
001-064_R_COL_LP_5p_N1__ACATCAGTCACCAGGC-1	Plasma	5.3888
001-064_R_COL_LP_5p_N1__CACTCCAAGCATCATC-1	Plasma	2.77381
001-064_R_COL_LP_5p_N1__AGTTGGTTCCGGCACA-1	Plasma	2.18056
001-064_R_COL_LP_5p_N1__CGATCGGTCCAGTATG-1	Plasma	1.03858
001-064_R_COL_LP_5p_N1__ACGGGTCTCGGTCTAA-1	Plasma	1.45691
001-064_R_COL_LP_5p_N1__GGACGTCAGGTAAACT-1	Plasma	1.32359
001-064_R_COL_LP_5p_N1__GTCTCGTTCAAGCCTA-1	Plasma	0.511537
001-064_R_COL_LP_5p_N1__GCATGTACACAGCCCA-1	Plasma	4.44214
001-064_R_COL_LP_5p_N1__TCTTTCCGTGCGAAAC-1	Plasma	3.40446
001-064_R_COL_LP_5p_N1__CCGTTCAAGTAAGTAC-1	Plasma	3.70399
001-064_R_COL_LP_5p_N1__GCTGGGTTCTCGGACG-1	Plasma	1.68561
001-064_R_COL_LP_5p_N1__GACACGCAGACTTTCG-1	Plasma	2.54158
001-064_R_COL_LP_5p_N1__CGAGAAGAGTCCGTAT-1	Plasma	2.53964
001-064_R_COL_LP_5p_N1__TCTGGAAAGATCACGG-1	Plasma	2.06768
001-064_R_COL_LP_5p_N1__CACATTTCAGATGAGC-1	Plasma	1.55043
001-064_R_COL_LP_5p_N1__CTCGGGACAAAGCGGT-1	Plasma	2.61828
001-064_R_COL_LP_5p_N1__GGGCACTCAGTGGAGT-1	Plasma	3.99776
001-064_R_COL_LP_5p_N1__TACGGATGTAGCGATG-1	Plasma	4.02819
001-064_R_COL_LP_5p_N1__AAGGCAGCACGACTCG-1	Plasma	0.41288
001-064_R_COL_LP_5p_N1__GACAGAGCATGCCCGA-1	Plasma	3.84326
001-064_R_COL_LP_5p_N1__TGAAAGAAGCCGATTT-1	Plasma	2.9484
001-064_R_COL_LP_5p_N1__GGACAAGCACATCCAA-1	Plasma	4.74418
001-064_R_COL_LP_5p_N1__GGCCGATAGCAACGGT-1	Plasma	-0.0609211
001-064_R_COL_LP_5p_N1__TTTATGCTCGTGGACC-1	Plasma	1.24269
001-064_R_COL_LP_5p_N1__CCGGTAGAGAGTCTGG-1	Plasma	4.39045
001-064_R_COL_LP_5p_N1__AGTGGGAAGAGATGAG-1	Plasma	3.18235
001-064_R_COL_LP_5p_N1__CCTCTGACAAGCCGCT-1	Plasma	2.05265
001-064_R_COL_LP_5p_N1__AGCCTAACATCCGTGG-1	Plasma	1.21592
001-064_R_COL_LP_5p_N1__ACGCCGATCTTCGGTC-1	Plasma	1.79098
001-064_R_COL_LP_5p_N1__GGTGAAGTCACCTCGT-1	Plasma	3.66174
001-064_R_COL_LP_5p_N1__TTATGCTTCACATGCA-1	Plasma	1.32771
001-064_R_COL_LP_5p_N1__ACCCACTCATGGTAGG-1	Plasma	0.960804
001-064_R_COL_LP_5p_N1__CCCAGTTAGTCATGCT-1	Plasma	4.22636
001-064_R_COL_LP_5p_N1__ACCAGTAAGTGGTCCC-1	Plasma	4.0061
001-064_R_COL_LP_5p_N1__CTGCGGATCACCTCGT-1	Plasma	0.719999
001-064_R_COL_LP_5p_N1__AGGTCATCACGAAACG-1	Plasma	-0.221849
001-064_R_COL_LP_5p_N1__TGCCCATAGAGATGAG-1	Plasma	1.04797
001-064_R_COL_LP_5p_N1__CTGATCCGTGAGGGTT-1	Plasma	0.865423
001-064_R_COL_LP_5p_N1__GCACATAAGGGCATGT-1	Plasma	-0.587798
001-064_R_COL_LP_5p_N1__TGAGCCGTCTACCTGC-1	Plasma	1.97301
001-064_R_COL_LP_5p_N1__GTTCGGGAGAAACCGC-1	Plasma	1.05477
001-064_R_COL_LP_5p_N1__CACAGGCCAAGCGTAG-1	Plasma	4.50927
001-064_R_COL_LP_5p_N1__GGTGTTAAGGACTGGT-1	Plasma	1.08167
001-064_R_COL_LP_5p_N1__TACGGGCGTCCGAAGA-1	Plasma	1.88857
001-064_R_COL_LP_5p_N1__CATGCCTAGTGGTCCC-1	Plasma	1.05038
001-064_R_COL_LP_5p_N1__TGGGAAGGTCAGAATA-1	Plasma	-0.010372
001-064_R_COL_LP_5p_N1__GCCTCTAAGACTAAGT-1	Plasma	0.676635
001-064_R_COL_LP_5p_N1__CAAGAAAGTTGGACCC-1	Plasma	-0.24693
001-064_R_COL_LP_5p_N1__AGAGTGGAGTGGAGTC-1	Plasma	2.43079
001-064_R_COL_LP_5p_N1__TGTGTTTTCCTTCAAT-1	Plasma	0.56504
001-064_R_COL_LP_5p_N1__GTAACGTTCGGAGCAA-1	Plasma	-0.459355
001-064_R_COL_LP_5p_N1__CTAGAGTAGAGACGAA-1	Plasma	1.54663
001-064_R_COL_LP_5p_N1__GTACGTACAGCGATCC-1	Plasma	2.679
001-064_R_COL_LP_5p_N1__ATGGGAGAGTACGTTC-1	Plasma	0.606452
001-064_R_COL_LP_5p_N1__CTCGGGAAGAGGTACC-1	Plasma	3.26511
001-064_R_COL_LP_5p_N1__CACACTCTCGCGGATC-1	Plasma	3.07686
001-064_R_COL_LP_5p_N1__CTCTAATCATACGCTA-1	Plasma	-0.375657
001-064_R_COL_LP_5p_N1__CTCGAAAAGCTTATCG-1	Plasma	0.615887
001-064_R_COL_LP_5p_N1__TCGGGACGTCTCTTTA-1	Plasma	1.52183
001-064_R_COL_LP_5p_N1__ACTATCTGTACCAGTT-1	Plasma	3.71117
001-064_R_COL_LP_5p_N1__ACACTGAGTAAACGCG-1	Plasma	1.70852
001-064_R_COL_LP_5p_N1__GGCTCGACAGTAAGCG-1	Plasma	0.34737
001-064_R_COL_LP_5p_N1__GGATGTTTCCCTTGTG-1	Plasma	-0.995188
001-064_R_COL_LP_5p_N1__CCGTTCAAGAACAATC-1	Plasma	1.46845
001-064_R_COL_LP_5p_N1__GCCAAATGTGTGACCC-1	Plasma	0.325108
001-064_R_COL_LP_5p_N1__CCTCTGACACGTAAGG-1	Plasma	4.26815
001-064_R_COL_LP_5p_N1__GAGCAGAAGATATACG-1	Plasma	4.05781
001-064_R_COL_LP_5p_N1__GTTCTCGCAGTTTACG-1	Plasma	-0.498203
001-064_R_COL_LP_5p_N1__AACTTTCAGGCTATCT-1	Plasma	2.84345
001-064_R_COL_LP_5p_N1__GACAGAGTCACATGCA-1	Plasma	-0.260305
001-064_R_COL_LP_5p_N1__GGAATAACAGCCACCA-1	Plasma	0.479162
001-064_R_COL_LP_5p_N1__ACTTACTGTTCAACCA-1	Plasma	-0.258754
001-064_R_COL_LP_5p_N1__TTGCGTCCAATGGAGC-1	Plasma	0.319786
001-064_R_COL_LP_5p_N1__CTCGGAGGTAGCGTCC-1	Plasma	2.02389
001-064_R_COL_LP_5p_N1__GACACGCGTCGAGTTT-1	Plasma	1.53172
001-086_R_COL_LP_5p_N1__CGTCAGGCAAGCCTAT-1	Plasma	3.29795
001-086_R_COL_LP_5p_N1__GCAATCAAGCCCAATT-1	Plasma	2.60136
001-086_R_COL_LP_5p_N1__GGGAATGCATCCAACA-1	Plasma	5.62506
001-086_R_COL_LP_5p_N1__ACATGGTGTGCCTTGG-1	Plasma	4.37681
001-086_R_COL_LP_5p_N1__CTACATTGTAGTACCT-1	Plasma	2.46794
001-086_R_COL_LP_5p_N1__TGCTGCTTCTTGCAAG-1	Plasma	4.49923
001-086_R_COL_LP_5p_N1__AAGCCGCGTCCGAAGA-1	Plasma	1.29801
001-086_R_COL_LP_5p_N1__GATCTAGTCCTATGTT-1	Plasma	2.94363
001-086_R_COL_LP_5p_N1__CGGGTCACAGGATCGA-1	Plasma	2.86599
001-086_R_COL_LP_5p_N1__TCTGGAAAGTCGTACT-1	Plasma	3.1199
001-086_R_COL_LP_5p_N1__CTAATGGAGGTGCTTT-1	Plasma	2.27262
001-086_R_COL_LP_5p_N1__CTTTGCGTCCGCAAGC-1	Plasma	3.52099
001-086_R_COL_LP_5p_N1__CAACCAACAAGCCATT-1	Plasma	2.38705
001-086_R_COL_LP_5p_N1__CGAACATAGAAGGCCT-1	Plasma	2.52417
001-086_R_COL_LP_5p_N1__CGATCGGTCGGCATCG-1	Plasma	1.29624
001-086_R_COL_LP_5p_N1__ATAGACCAGAACTCGG-1	Plasma	1.23054
001-086_R_COL_LP_5p_N1__TACTTACCATGCAACT-1	Plasma	2.84506
001-086_R_COL_LP_5p_N1__GTAGTCAGTAAGTGTA-1	Plasma	1.73687
001-086_R_COL_LP_5p_N1__CGGAGTCGTTACCAGT-1	Plasma	3.95336
001-086_R_COL_LP_5p_N1__GAAGCAGGTGCATCTA-1	Plasma	5.01736
001-086_R_COL_LP_5p_N1__TCGAGGCAGCCAGGAT-1	Plasma	1.15439
001-086_R_COL_LP_5p_N1__CGATGTATCTCAAGTG-1	Plasma	2.90671
001-086_R_COL_LP_5p_N1__CTGCCTACAATAGCGG-1	Plasma	2.17074
001-086_R_COL_LP_5p_N1__CGCCAAGCAGACAAAT-1	Plasma	3.44083
001-086_R_COL_LP_5p_N1__TGGTTCCAGAATTGTG-1	Plasma	3.60215
001-086_R_COL_LP_5p_N1__TCATTACCAGAAGCAC-1	Plasma	1.94901
001-086_R_COL_LP_5p_N1__AAAGTAGTCTGATACG-1	Plasma	1.79656
001-086_R_COL_LP_5p_N1__CGCGTTTCATCCAACA-1	Plasma	2.7862
001-086_R_COL_LP_5p_N1__GCATGATCACCACCAG-1	Plasma	1.8254
001-086_R_COL_LP_5p_N1__TCTGAGACATGTCCTC-1	Plasma	2.57721
001-086_R_COL_LP_5p_N1__CGAGCCATCCTCTAGC-1	Plasma	1.09904
001-086_R_COL_LP_5p_N1__GAAACTCTCCAACCAA-1	Plasma	2.48506
001-086_R_COL_LP_5p_N1__TCAGATGAGATATGCA-1	Plasma	3.86984
001-086_R_COL_LP_5p_N1__TACGGGCCACATCCGG-1	Plasma	1.0426
001-086_R_COL_LP_5p_N1__TTAGTTCCAATACGCT-1	Plasma	2.77601
001-086_R_COL_LP_5p_N1__CCGTGGAAGGAGTAGA-1	Plasma	3.47491
001-086_R_COL_LP_5p_N1__CTCGGGAGTCTTCTCG-1	Plasma	6.03691
001-086_R_COL_LP_5p_N1__GCTGCTTTCGTTTATC-1	Plasma	1.9242
001-086_R_COL_LP_5p_N1__GCTCTGTCACTCAGGC-1	Plasma	4.14163
001-086_R_COL_LP_5p_N1__TGCTACCGTTAAAGTG-1	Plasma	0.469108
001-086_R_COL_LP_5p_N1__CAGAGAGGTCGCCATG-1	Plasma	0.581443
001-086_R_COL_LP_5p_N1__GCTGCGATCATCACCC-1	Plasma	1.89151
001-086_R_COL_LP_5p_N1__CGTTAGACAACTGCTA-1	Plasma	2.66714
001-086_R_COL_LP_5p_N1__CGTCCATGTTGAGGTG-1	Plasma	2.90631
001-086_R_COL_LP_5p_N1__GTGCATATCTAGAGTC-1	Plasma	4.06816
001-086_R_COL_LP_5p_N1__TAAGAGAAGGGAACGG-1	Plasma	3.84142
001-086_R_COL_LP_5p_N1__ACGCAGCAGCCTATGT-1	Plasma	3.13791
001-086_R_COL_LP_5p_N1__CCTTCCCCACCCATTC-1	Plasma	3.45406
001-086_R_COL_LP_5p_N1__TGCCAAATCAACGGGA-1	Plasma	1.3305
001-086_R_COL_LP_5p_N1__CCATGTCGTTAAAGTG-1	Plasma	3.43601
001-086_R_COL_LP_5p_N1__GATCGATAGTGAACAT-1	Plasma	0.983661
001-086_R_COL_LP_5p_N1__GTGTTAGGTACCGGCT-1	Plasma	1.56593
001-086_R_COL_LP_5p_N1__TTCTACAAGGCGTACA-1	Plasma	3.97507
001-086_R_COL_LP_5p_N1__TCTCATACACCAGTTA-1	Plasma	1.44542
001-086_R_COL_LP_5p_N1__CTAGCCTGTAGATTAG-1	Plasma	1.01461
001-086_R_COL_LP_5p_N1__ATGTGTGCAGATTGCT-1	Plasma	2.8657
001-086_R_COL_LP_5p_N1__GACGTGCTCGAATGCT-1	Plasma	3.86698
001-086_R_COL_LP_5p_N1__GCAATCACAAGTAGTA-1	Plasma	1.6554
001-086_R_COL_LP_5p_N1__ATTATCCTCTCTAGGA-1	Plasma	3.59842
001-086_R_COL_LP_5p_N1__GGCGACTCAATGGACG-1	Plasma	3.32644
001-086_R_COL_LP_5p_N1__CCTTCGAAGCTGATAA-1	Plasma	1.80292
001-086_R_COL_LP_5p_N1__TGAAAGACAATGGACG-1	Plasma	2.40499
001-086_R_COL_LP_5p_N1__TACTCATTCCACGACG-1	Plasma	2.17481
001-086_R_COL_LP_5p_N1__AGTTGGTGTCTTGTCC-1	Plasma	1.18982
001-086_R_COL_LP_5p_N1__TACGGTACACCACCAG-1	Plasma	2.65683
001-086_R_COL_LP_5p_N1__CACACTCGTTATCCGA-1	Plasma	1.12562
001-086_R_COL_LP_5p_N1__CGAATGTCATGGGACA-1	Plasma	2.73397
001-086_R_COL_LP_5p_N1__GGACAAGAGCCCAACC-1	Plasma	1.62626
001-086_R_COL_LP_5p_N1__CCTCAGTCATGTAGTC-1	Plasma	4.15772
001-086_R_COL_LP_5p_N1__GCAAACTAGCGATGAC-1	Plasma	-0.0510497
001-086_R_COL_LP_5p_N1__TTTGTCACAACTTGAC-1	Plasma	0.948947
001-086_R_COL_LP_5p_N1__TACGGGCTCGCCAAAT-1	Plasma	4.25888
001-086_R_COL_LP_5p_N1__GTAGTCAAGCCGGTAA-1	Plasma	1.68556
001-086_R_COL_LP_5p_N1__GACTGCGTCCTCGCAT-1	Plasma	2.28027
001-086_R_COL_LP_5p_N1__GTATTCTTCATGGTCA-1	Plasma	4.76311
001-086_R_COL_LP_5p_N1__ACTATCTAGTTCGCAT-1	Plasma	2.88395
001-086_R_COL_LP_5p_N1__CGCTTCAGTGTAATGA-1	Plasma	3.12917
001-086_R_COL_LP_5p_N1__GCAATCACAAAGTCAA-1	Plasma	1.28782
001-086_R_COL_LP_5p_N1__CTCATTACATTGGGCC-1	Plasma	0.141223
001-086_R_COL_LP_5p_N1__CCTACCAAGGCATGGT-1	Plasma	2.02269
001-086_R_COL_LP_5p_N1__CAGTCCTGTCTGGTCG-1	Plasma	2.80147
001-086_R_COL_LP_5p_N1__GCAATCACAGACAAGC-1	Plasma	1.73736
001-086_R_COL_LP_5p_N1__GATGAAACACCGAAAG-1	Plasma	1.23457
001-086_R_COL_LP_5p_N1__TTCTCCTCAGGTTTCA-1	Plasma	3.33066
001-086_R_COL_LP_5p_N1__CCTAGCTCATAACCTG-1	Plasma	4.52582
001-086_R_COL_LP_5p_N1__GATCGTAAGCTGATAA-1	Plasma	2.95936
001-086_R_COL_LP_5p_N1__CTTACCGAGGCGATAC-1	Plasma	3.34547
001-086_R_COL_LP_5p_N1__CCGTGGAAGCAAATCA-1	Plasma	2.69782
001-086_R_COL_LP_5p_N1__CGTGAGCCACACCGCA-1	Plasma	4.03167
001-086_R_COL_LP_5p_N1__CTGCCTACACACATGT-1	Plasma	1.87526
001-086_R_COL_LP_5p_N1__CGTCTACCATGCTGGC-1	Plasma	0.574808
001-086_R_COL_LP_5p_N1__GCAAACTGTCTTGCGG-1	Plasma	5.4973
001-086_R_COL_LP_5p_N1__CTCGAGGGTGATGTGG-1	Plasma	1.0975
001-086_R_COL_LP_5p_N1__GAAACTCTCCATTCTA-1	Plasma	3.62102
001-086_R_COL_LP_5p_N1__GAATAAGCACGAAATA-1	Plasma	4.93908
001-086_R_COL_LP_5p_N1__GTGCGGTTCCGCTGTT-1	Plasma	2.31959
001-086_R_COL_LP_5p_N1__ACTTACTAGAAACCAT-1	Plasma	5.64002
001-086_R_COL_LP_5p_N1__ACGGGTCAGTGACTCT-1	Plasma	1.61779
001-086_R_COL_LP_5p_N1__GAATGAAAGAACTGTA-1	Plasma	4.60158
001-086_R_COL_LP_5p_N1__TGGCTGGTCATAACCG-1	Plasma	4.44435
001-086_R_COL_LP_5p_N1__AGCGGTCCAGACTCGC-1	Plasma	1.48821
001-086_R_COL_LP_5p_N1__CTTGGCTAGTGTACCT-1	Plasma	4.83511
001-086_R_COL_LP_5p_N1__AGCTCCTAGGAGTTGC-1	Plasma	1.78947
001-086_R_COL_LP_5p_N1__GACGGCTAGTACGTTC-1	Plasma	1.3243
001-086_R_COL_LP_5p_N1__CAGATCAGTGGCGAAT-1	Plasma	0.995566
001-086_R_COL_LP_5p_N1__GCTTCCATCTACTATC-1	Plasma	2.75402
001-086_R_COL_LP_5p_N1__AGATCTGGTCCGTCAG-1	Plasma	2.61076
001-086_R_COL_LP_5p_N1__CGGACTGTCTTCAACT-1	Plasma	1.64968
001-086_R_COL_LP_5p_N1__TCGGTAATCCACTGGG-1	Plasma	4.19867
001-086_R_COL_LP_5p_N1__CGTTCTGGTAAGCACG-1	Plasma	0.784958
001-086_R_COL_LP_5p_N1__TCAGCAATCACCTCGT-1	Plasma	0.244981
001-086_R_COL_LP_5p_N1__CACTCCAGTTGACGTT-1	Plasma	4.00784
001-086_R_COL_LP_5p_N1__CACAGTATCCCAGGTG-1	Plasma	3.19902
001-086_R_COL_LP_5p_N1__CCACTACTCTTAACCT-1	Plasma	2.26017
001-086_R_COL_LP_5p_N1__TGACGGCAGCAACGGT-1	Plasma	2.43655
001-086_R_COL_LP_5p_N1__TCGTAGAAGCTAGTTC-1	Plasma	1.08822
001-086_R_COL_LP_5p_N1__ACTTTCAAGGTGCAAC-1	Plasma	3.02457
001-086_R_COL_LP_5p_N1__CAACTAGGTTAGGGTG-1	Plasma	3.28621
001-086_R_COL_LP_5p_N1__CGAATGTGTGAGGGTT-1	Plasma	3.09337
001-086_R_COL_LP_5p_N1__TACCTTAGTACATCCA-1	Plasma	0.450882
001-086_R_COL_LP_5p_N1__GTTTCTACAGCTGTAT-1	Plasma	2.66824
001-086_R_COL_LP_5p_N1__GCTCCTATCTCAAGTG-1	Plasma	1.54931
001-086_R_COL_LP_5p_N1__GTCTCGTAGTGTGAAT-1	Plasma	1.70589
001-086_R_COL_LP_5p_N1__GATCGTAGTAAGGATT-1	Plasma	2.90648
001-086_R_COL_LP_5p_N1__GACTAACCAATGTTGC-1	Plasma	3.50011
001-086_R_COL_LP_5p_N1__GGACATTGTGGAAAGA-1	Plasma	5.08745
001-086_R_COL_LP_5p_N1__CTGTTTAAGGTCATCT-1	Plasma	4.88959
001-086_R_COL_LP_5p_N1__GTCGTAACACCTGGTG-1	Plasma	3.34959
001-086_R_COL_LP_5p_N1__CTCGGAGAGACGCAAC-1	Plasma	2.92027
001-086_R_COL_LP_5p_N1__GGTATTGCAGCTCGCA-1	Plasma	3.65513
001-086_R_COL_LP_5p_N1__CGAACATTCACGGTTA-1	Plasma	3.34475
001-086_R_COL_LP_5p_N1__CACAGTACACATTCGA-1	Plasma	3.4939
001-086_R_COL_LP_5p_N1__CATGCCTTCGAATGGG-1	Plasma	0.802511
001-086_R_COL_LP_5p_N1__AGGGATGAGACTACAA-1	Plasma	3.06386
001-086_R_COL_LP_5p_N1__AACTGGTGTTACCGAT-1	Plasma	4.53917
001-086_R_COL_LP_5p_N1__GGTGTTACACCAACCG-1	Plasma	2.49667
001-086_R_COL_LP_5p_N1__GACTACAGTGATAAGT-1	Plasma	1.62348
001-086_R_COL_LP_5p_N1__GCTGCGAGTTACAGAA-1	Plasma	4.5259
001-086_R_COL_LP_5p_N1__AAGGTTCTCACCATAG-1	Plasma	3.63801
001-086_R_COL_LP_5p_N1__CAGATCAAGCTAAGAT-1	Plasma	2.15028
001-086_R_COL_LP_5p_N1__CGGAGCTAGCCCAATT-1	Plasma	0.878599
001-086_R_COL_LP_5p_N1__CAACTAGTCGTCACGG-1	Plasma	2.96604
001-086_R_COL_LP_5p_N1__TCCACACGTCTGCGGT-1	Plasma	3.30641
001-086_R_COL_LP_5p_N1__TCCACACAGCAGATCG-1	Plasma	1.25929
001-086_R_COL_LP_5p_N1__CGCTTCAGTCCAGTAT-1	Plasma	2.58614
001-086_R_COL_LP_5p_N1__GTTAAGCCACCCTATC-1	Plasma	3.26485
001-086_R_COL_LP_5p_N1__CGTCCATCACAAGACG-1	Plasma	4.17079
001-086_R_COL_LP_5p_N1__TTTCCTCCAGTTAACC-1	Plasma	1.75362
001-086_R_COL_LP_5p_N1__AACCATGTCATCGATG-1	Plasma	1.88096
001-086_R_COL_LP_5p_N1__TTAGTTCTCAAAGTAG-1	Plasma	2.31532
001-086_R_COL_LP_5p_N1__GTCTCGTTCAACACTG-1	Plasma	1.895
001-086_R_COL_LP_5p_N1__GGGAATGAGAGTAATC-1	Plasma	3.71352
001-086_R_COL_LP_5p_N1__AAACCTGGTAGTACCT-1	Plasma	1.99968
001-086_R_COL_LP_5p_N1__AGTGTCAAGATGTTAG-1	Plasma	2.65254
001-086_R_COL_LP_5p_N1__TTTCCTCCAACTTGAC-1	Plasma	4.28642
001-086_R_COL_LP_5p_N1__GGAATAAGTTTGTTTC-1	Plasma	1.51616
001-086_R_COL_LP_5p_N1__CCTTCGAAGATGGCGT-1	Plasma	1.73125
001-086_R_COL_LP_5p_N1__TACTCGCCAGGTCTCG-1	Plasma	2.36078
001-086_R_COL_LP_5p_N1__AAACCTGGTATGGTTC-1	Plasma	2.24004
001-086_R_COL_LP_5p_N1__AACTCTTCAGCCACCA-1	Plasma	1.46399
001-086_R_COL_LP_5p_N1__CCTACCAGTGTTCGAT-1	Plasma	3.6872
001-086_R_COL_LP_5p_N1__AGGCCGTCACACCGCA-1	Plasma	2.15813
001-086_R_COL_LP_5p_N1__AAAGTAGCACTATCTT-1	Plasma	3.42052
001-086_R_COL_LP_5p_N1__GATCGTATCCCAGGTG-1	Plasma	3.29646
001-086_R_COL_LP_5p_N1__TAGTGGTAGCCAACAG-1	Plasma	2.0163
001-086_R_COL_LP_5p_N1__CCTAGCTAGACCGGAT-1	Plasma	2.32001
001-086_R_COL_LP_5p_N1__TAAACCGTCCAGAAGG-1	Plasma	3.38022
001-086_R_COL_LP_5p_N1__AAAGATGCAGGGATTG-1	Plasma	3.31637
001-086_R_COL_LP_5p_N1__AATCCAGTCCTCATTA-1	Plasma	2.75122
001-086_R_COL_LP_5p_N1__TCGGTAACAACTGGCC-1	Plasma	4.33416
001-086_R_COL_LP_5p_N1__TCTTTCCTCGATCCCT-1	Plasma	3.36599
001-086_R_COL_LP_5p_N1__CACAGGCCAAATCCGT-1	Plasma	3.10048
001-086_R_COL_LP_5p_N1__GGACAAGTCCGCGCAA-1	Plasma	1.3269
001-086_R_COL_LP_5p_N1__CCGTTCATCCCTGACT-1	Plasma	3.94881
001-086_R_COL_LP_5p_N1__ACGTCAAAGCTGTTCA-1	Plasma	3.70667
001-086_R_COL_LP_5p_N1__AACACGTCACACGCTG-1	Plasma	1.67868
001-086_R_COL_LP_5p_N1__TACGGGCTCCAGGGCT-1	Plasma	2.97936
001-086_R_COL_LP_5p_N1__TCTCATATCACCTTAT-1	Plasma	0.910248
001-086_R_COL_LP_5p_N1__TAGGCATGTTAAAGTG-1	Plasma	2.51359
001-086_R_COL_LP_5p_N1__GACACGCCAGTTTACG-1	Plasma	2.24112
001-086_R_COL_LP_5p_N1__ATTACTCTCGCCTGAG-1	Plasma	1.12768
001-086_R_COL_LP_5p_N1__AACCGCGCATGGTCAT-1	Plasma	3.27138
001-086_R_COL_LP_5p_N1__CGCTGGAGTCTTGATG-1	Plasma	0.647294
001-086_R_COL_LP_5p_N1__TTCCCAGCATTAACCG-1	Plasma	2.44409
001-086_R_COL_LP_5p_N1__AAGGTTCAGCTAACAA-1	Plasma	4.71046
001-086_R_COL_LP_5p_N1__CGAACATCACAACGCC-1	Plasma	2.49419
001-086_R_COL_LP_5p_N1__GGCCGATCACACGCTG-1	Plasma	5.01911
001-086_R_COL_LP_5p_N1__GTGCATAGTGATGTGG-1	Plasma	3.06872
001-086_R_COL_LP_5p_N1__GCATACATCCCTAATT-1	Plasma	0.609088
001-086_R_COL_LP_5p_N1__TCGGGACAGCCACCTG-1	Plasma	1.1437
001-086_R_COL_LP_5p_N1__GTCCTCAAGAGGGCTT-1	Plasma	3.23056
001-086_R_COL_LP_5p_N1__TACTTGTGTATCAGTC-1	Plasma	0.465626
001-086_R_COL_LP_5p_N1__GGCCGATAGACATAAC-1	Plasma	2.96765
001-086_R_COL_LP_5p_N1__AGGGTGATCGTACGGC-1	Plasma	1.77574
001-086_R_COL_LP_5p_N1__ATAGACCAGCTATGCT-1	Plasma	2.9505
001-086_R_COL_LP_5p_N1__CCGTTCATCACAAACC-1	Plasma	2.70435
001-086_R_COL_LP_5p_N1__AGTGTCAAGCAGCCTC-1	Plasma	2.23719
001-086_R_COL_LP_5p_N1__CCGTGGAAGCAGGCTA-1	Plasma	4.7299
001-086_R_COL_LP_5p_N1__CACACAATCCGCTGTT-1	Plasma	2.69746
001-086_R_COL_LP_5p_N1__GAATAAGCATATACCG-1	Plasma	0.681812
001-086_R_COL_LP_5p_N1__CATTATCAGCCAGGAT-1	Plasma	0.969961
001-086_R_COL_LP_5p_N1__GTGAAGGTCACAACGT-1	Plasma	2.70685
001-086_R_COL_LP_5p_N1__ACGATGTCAGACACTT-1	Plasma	1.1721
001-086_R_COL_LP_5p_N1__TCGCGTTAGCCATCGC-1	Plasma	1.97806
001-086_R_COL_LP_5p_N1__GCGAGAATCATGCATG-1	Plasma	2.02675
001-086_R_COL_LP_5p_N1__GCCAAATCAGGAACGT-1	Plasma	5.26775
001-086_R_COL_LP_5p_N1__ACGATGTCAGCTCGCA-1	Plasma	3.32684
001-086_R_COL_LP_5p_N1__TTATGCTTCCGCGGTA-1	Plasma	2.47562
001-086_R_COL_LP_5p_N1__GGCTGGTCAGGGTATG-1	Plasma	2.42984
001-086_R_COL_LP_5p_N1__GGTGTTAAGGCTCAGA-1	Plasma	2.21479
001-086_R_COL_LP_5p_N1__GATCTAGTCGTATCAG-1	Plasma	2.78486
001-086_R_COL_LP_5p_N1__CCGTTCATCAGAGCTT-1	Plasma	3.00203
001-086_R_COL_LP_5p_N1__TCAGATGCAGATCTGT-1	Plasma	4.38296
001-086_R_COL_LP_5p_N1__ACGATGTAGGTACTCT-1	Plasma	4.15391
001-086_R_COL_LP_5p_N1__GTATTCTGTCCGCTGA-1	Plasma	2.17382
001-086_R_COL_LP_5p_N1__TCTCATAGTCTCCATC-1	Plasma	3.02722
001-086_R_COL_LP_5p_N1__GCAGTTACACATTCGA-1	Plasma	4.57951
001-086_R_COL_LP_5p_N1__TGCTACCGTGTTTGTG-1	Plasma	0.464358
001-086_R_COL_LP_5p_N1__TACTCATCAACACCCG-1	Plasma	5.2568
001-086_R_COL_LP_5p_N1__CCTTTCTCATCCTTGC-1	Plasma	4.35291
001-086_R_COL_LP_5p_N1__GACTGCGTCACCTCGT-1	Plasma	-0.0627197
001-086_R_COL_LP_5p_N1__CAGAATCGTGAGTGAC-1	Plasma	1.96503
001-086_R_COL_LP_5p_N1__GTCTCGTCAGTGAGTG-1	Plasma	2.70157
001-086_R_COL_LP_5p_N1__GAAGCAGCATTCCTGC-1	Plasma	2.0385
001-086_R_COL_LP_5p_N1__CTCTAATAGCTAGTTC-1	Plasma	3.63614
001-086_R_COL_LP_5p_N1__CGAGCACGTTGATTCG-1	Plasma	3.2325
001-086_R_COL_LP_5p_N1__CGGGTCACAGGCTGAA-1	Plasma	2.96217
001-086_R_COL_LP_5p_N1__ATCTGCCAGCCACTAT-1	Plasma	1.0512
001-086_R_COL_LP_5p_N1__CCGTGGAAGCCCAATT-1	Plasma	1.70106
001-086_R_COL_LP_5p_N1__CGATGTATCATGTGGT-1	Plasma	3.00104
001-086_R_COL_LP_5p_N1__TGGTTAGCAGGCTGAA-1	Plasma	3.61338
001-086_R_COL_LP_5p_N1__TACCTTAGTTAAGATG-1	Plasma	0.913273
001-086_R_COL_LP_5p_N1__CCTAAAGCACAGATTC-1	Plasma	4.79699
001-086_R_COL_LP_5p_N1__TCTGAGATCCAAAGTC-1	Plasma	2.34597
001-086_R_COL_LP_5p_N1__ATTGGACGTAATCGTC-1	Plasma	6.16807
001-086_R_COL_LP_5p_N1__GTTAAGCCATGATCCA-1	Plasma	2.25552
001-086_R_COL_LP_5p_N1__CGAGAAGGTGCAGGTA-1	Plasma	2.65531
001-086_R_COL_LP_5p_N1__TGAGCATTCCTTCAAT-1	Plasma	1.39523
001-086_R_COL_LP_5p_N1__GTCAAGTTCGCGTTTC-1	Plasma	1.25479
001-086_R_COL_LP_5p_N1__CGCGGTAAGGATATAC-1	Plasma	4.43956
001-086_R_COL_LP_5p_N1__GTCGTAAGTCAGATAA-1	Plasma	1.23862
001-086_R_COL_LP_5p_N1__ACGGCCATCAGTTGAC-1	Plasma	3.7043
001-086_R_COL_LP_5p_N1__TATGCCCGTAAACCTC-1	Plasma	4.13369
001-086_R_COL_LP_5p_N1__TTGCCGTTCAAGGCTT-1	Plasma	2.41619
001-086_R_COL_LP_5p_N1__GATCGATGTGAGGCTA-1	Plasma	-0.115221
001-086_R_COL_LP_5p_N1__ATAGACCGTATTCGTG-1	Plasma	2.32903
001-086_R_COL_LP_5p_N1__TGACTTTCAGAGTGTG-1	Plasma	2.04058
001-086_R_COL_LP_5p_N1__TTAACTCTCCCTGACT-1	Plasma	2.41484
001-086_R_COL_LP_5p_N1__GGTGAAGTCTGTACGA-1	Plasma	0.594574
001-086_R_COL_LP_5p_N1__GTGGGTCAGTCAATAG-1	Plasma	3.23291
001-086_R_COL_LP_5p_N1__CTCGAGGCATTAGGCT-1	Plasma	3.13922
001-086_R_COL_LP_5p_N1__ATAGACCAGGCTCAGA-1	Plasma	1.11828
001-086_R_COL_LP_5p_N1__ACACCAAGTCGAATCT-1	Plasma	2.03175
001-086_R_COL_LP_5p_N1__GCACTCTCACCGTTGG-1	Plasma	4.55531
001-086_R_COL_LP_5p_N1__GCGCCAACATCAGTAC-1	Plasma	1.35572
001-086_R_COL_LP_5p_N1__GCGCGATTCGGAAATA-1	Plasma	1.98349
001-086_R_COL_LP_5p_N1__CTGAAGTCACAAGTAA-1	Plasma	1.8956
001-086_R_COL_LP_5p_N1__GGCGACTCAGACACTT-1	Plasma	2.06676
001-086_R_COL_LP_5p_N1__CTAATGGCAAGTAATG-1	Plasma	2.5898
001-086_R_COL_LP_5p_N1__GTAGGCCTCACTCTTA-1	Plasma	4.59864
001-086_R_COL_LP_5p_N1__TACCTTATCTAGAGTC-1	Plasma	2.14966
001-086_R_COL_LP_5p_N1__CATCAAGAGAGTTGGC-1	Plasma	3.98497
001-086_R_COL_LP_5p_N1__GTTACAGTCGACGGAA-1	Plasma	3.96772
001-086_R_COL_LP_5p_N1__TTCTTAGAGCCACGCT-1	Plasma	1.1214
001-086_R_COL_LP_5p_N1__ATTTCTGAGTCGTACT-1	Plasma	4.95273
001-086_R_COL_LP_5p_N1__CTCGGGATCGCCTGTT-1	Plasma	2.6823
001-086_R_COL_LP_5p_N1__ATTCTACCAACGATGG-1	Plasma	1.62151
001-086_R_COL_LP_5p_N1__TGCCCTAGTCAGATAA-1	Plasma	4.89342
001-086_R_COL_LP_5p_N1__GCAATCACACTGCCAG-1	Plasma	2.09212
001-086_R_COL_LP_5p_N1__TAAACCGTCTCGATGA-1	Plasma	0.548922
001-086_R_COL_LP_5p_N1__GCTTGAACACCAACCG-1	Plasma	2.87023
001-086_R_COL_LP_5p_N1__TGTTCCGTCAACCATG-1	Plasma	4.15816
001-086_R_COL_LP_5p_N1__GCAATCAGTACAGACG-1	Plasma	1.43539
001-086_R_COL_LP_5p_N1__CGTTAGATCCAGTATG-1	Plasma	0.85635
001-086_R_COL_LP_5p_N1__CAACTAGTCACTTATC-1	Plasma	3.1412
001-086_R_COL_LP_5p_N1__CCATTCGGTTCGTGAT-1	Plasma	1.83984
001-086_R_COL_LP_5p_N1__GGAACTTAGTGCGATG-1	Plasma	3.88055
001-086_R_COL_LP_5p_N1__GTGAAGGAGAGCAATT-1	Plasma	4.04858
001-086_R_COL_LP_5p_N1__ACACCAAAGATGTGGC-1	Plasma	3.8877
001-086_R_COL_LP_5p_N1__CAACCAAGTAAGTTCC-1	Plasma	5.02384
001-086_R_COL_LP_5p_N1__TAGGCATTCCGCGCAA-1	Plasma	2.70459
001-086_R_COL_LP_5p_N1__GATGCTAGTCACCTAA-1	Plasma	2.44528
001-086_R_COL_LP_5p_N1__CTTAGGACAAGAAGAG-1	Plasma	0.70613
001-086_R_COL_LP_5p_N1__CTGCTGTTCCCATTTA-1	Plasma	2.38176
001-086_R_COL_LP_5p_N1__ACTTGTTCACAACTGT-1	Plasma	2.15617
001-086_R_COL_LP_5p_N1__CGAGCACAGCGTCAAG-1	Plasma	3.08073
001-086_R_COL_LP_5p_N1__AAGACCTTCACCAGGC-1	Plasma	2.01471
001-086_R_COL_LP_5p_N1__TGTGGTACAGAAGCAC-1	Plasma	0.722044
001-086_R_COL_LP_5p_N1__CTTAACTGTCGCATCG-1	Plasma	4.10225
001-086_R_COL_LP_5p_N1__CACAGGCTCGATCCCT-1	Plasma	4.1288
001-086_R_COL_LP_5p_N1__GCAGCCAGTGCGATAG-1	Plasma	1.71042
001-086_R_COL_LP_5p_N1__CGTTCTGTCAGAGACG-1	Plasma	3.27152
001-086_R_COL_LP_5p_N1__CCTACACAGACGCAAC-1	Plasma	3.25435
001-086_R_COL_LP_5p_N1__AAACCTGAGTGTTTGC-1	Plasma	1.77171
001-086_R_COL_LP_5p_N1__CCCTCCTCACACGCTG-1	Plasma	6.58692
001-086_R_COL_LP_5p_N1__CGGACGTTCGCCATAA-1	Plasma	1.93548
001-086_R_COL_LP_5p_N1__TCATTACAGGGTCGAT-1	Plasma	3.61741
001-086_R_COL_LP_5p_N1__CTTACCGAGTTCCACA-1	Plasma	4.08058
001-086_R_COL_LP_5p_N1__ACGCCGAGTATAATGG-1	Plasma	0.974049
001-086_R_COL_LP_5p_N1__AGTGAGGAGGATATAC-1	Plasma	2.52636
001-086_R_COL_LP_5p_N1__CGACCTTCATGTCCTC-1	Plasma	1.12252
001-086_R_COL_LP_5p_N1__ACTTTCAAGAAACGAG-1	Plasma	2.70634
001-086_R_COL_LP_5p_N1__GACGGCTAGCCATCGC-1	Plasma	4.91769
001-086_R_COL_LP_5p_N1__GATCAGTCAAGGACTG-1	Plasma	3.4875
001-086_R_COL_LP_5p_N1__TGCCCATGTCCAGTGC-1	Plasma	1.02046
001-086_R_COL_LP_5p_N1__GTACTTTCAATAGAGT-1	Plasma	3.09178
001-086_R_COL_LP_5p_N1__CTGCGGACACCCATTC-1	Plasma	4.04528
001-086_R_COL_LP_5p_N1__ACTTACTGTGCAGACA-1	Plasma	1.38604
001-086_R_COL_LP_5p_N1__TAAGTGCCAGCAGTTT-1	Plasma	3.2641
001-086_R_COL_LP_5p_N1__ACTGAGTAGACTAAGT-1	Plasma	6.42943
001-086_R_COL_LP_5p_N1__ACTGAGTAGAGTGAGA-1	Plasma	0.254375
001-086_R_COL_LP_5p_N1__TTAACTCGTTGGTGGA-1	Plasma	0.593938
001-086_R_COL_LP_5p_N1__TGACTTTCATAGACTC-1	Plasma	1.84875
001-086_R_COL_LP_5p_N1__GGAATAATCCGTCATC-1	Plasma	3.34889
001-086_R_COL_LP_5p_N1__TGAGCATCACGTCAGC-1	Plasma	2.86601
001-086_R_COL_LP_5p_N1__CCTCTGACAAACTGTC-1	Plasma	1.47872
001-086_R_COL_LP_5p_N1__GTATTCTAGTGAATTG-1	Plasma	3.5005
001-086_R_COL_LP_5p_N1__TAGCCGGGTCGTGGCT-1	Plasma	2.265
001-086_R_COL_LP_5p_N1__AGCCTAACACGGTAAG-1	Plasma	1.15445
001-086_R_COL_LP_5p_N1__ACAGCTAGTCTAGCCG-1	Plasma	3.43927
001-086_R_COL_LP_5p_N1__GCACATATCGGTTAAC-1	Plasma	2.5218
001-086_R_COL_LP_5p_N1__CACAGTACAAGTTAAG-1	Plasma	3.46557
001-086_R_COL_LP_5p_N1__GGGCACTAGTCGTTTG-1	Plasma	0.935465
001-086_R_COL_LP_5p_N1__ACCTTTAAGATGCCTT-1	Plasma	3.52368
001-086_R_COL_LP_5p_N1__CAACCAATCACAAACC-1	Plasma	0.883141
001-086_R_COL_LP_5p_N1__CTCCTAGCATGTTGAC-1	Plasma	2.38833
001-086_R_COL_LP_5p_N1__ATCACGATCCTAGAAC-1	Plasma	2.61168
001-086_R_COL_LP_5p_N1__CTACGTCCACCATGTA-1	Plasma	6.25073
001-086_R_COL_LP_5p_N1__CACACTCAGTTGCAGG-1	Plasma	2.76256
001-086_R_COL_LP_5p_N1__AGGCCGTCATTAACCG-1	Plasma	0.2302
001-086_R_COL_LP_5p_N1__TCTTTCCGTATATGAG-1	Plasma	2.4162
001-086_R_COL_LP_5p_N1__ATCCGAACATCCTTGC-1	Plasma	1.70752
001-086_R_COL_LP_5p_N1__CCGTACTGTTTGCATG-1	Plasma	3.74462
001-086_R_COL_LP_5p_N1__GGGACCTCAAGCCGCT-1	Plasma	1.20463
001-086_R_COL_LP_5p_N1__TCCACACTCAGTTGAC-1	Plasma	0.573794
001-086_R_COL_LP_5p_N1__CTCGTACTCTCTGCTG-1	Plasma	4.0282
001-086_R_COL_LP_5p_N1__TCGAGGCTCAGTTAGC-1	Plasma	2.31739
001-086_R_COL_LP_5p_N1__GTAACTGCATACCATG-1	Plasma	3.06349
001-086_R_COL_LP_5p_N1__CTCTACGCATGCCTTC-1	Plasma	2.68933
001-086_R_COL_LP_5p_N1__GTCTTCGCACCAGTTA-1	Plasma	1.67573
001-086_R_COL_LP_5p_N1__CCACCTATCCGAGCCA-1	Plasma	1.98136
001-086_R_COL_LP_5p_N1__GACTAACTCTTGCAAG-1	Plasma	4.2354
001-086_R_COL_LP_5p_N1__TGCCAAATCTGATTCT-1	Plasma	1.52963
001-086_R_COL_LP_5p_N1__GCATGTACAAAGTGCG-1	Plasma	2.08762
001-086_R_COL_LP_5p_N1__CTGTTTATCAACACTG-1	Plasma	4.82964
001-086_R_COL_LP_5p_N1__CCATGTCCAGCTATTG-1	Plasma	2.1751
001-086_R_COL_LP_5p_N1__CGAGCCAGTACACCGC-1	Plasma	0.68075
001-086_R_COL_LP_5p_N1__TGTATTCGTAGAAAGG-1	Plasma	0.279176
001-086_R_COL_LP_5p_N1__GCGCGATCACACAGAG-1	Plasma	2.90658
001-086_R_COL_LP_5p_N1__ACGCCAGCAAGTCTAC-1	Plasma	0.512731
001-086_R_COL_LP_5p_N1__CGTTCTGGTTTGCATG-1	Plasma	3.37685
001-086_R_COL_LP_5p_N1__CGGACGTCAATAAGCA-1	Plasma	2.4408
001-086_R_COL_LP_5p_N1__AGCATACCATTGGTAC-1	Plasma	1.40508
001-086_R_COL_LP_5p_N1__ACACCAAGTGTGAAAT-1	Plasma	1.80461
001-086_R_COL_LP_5p_N1__TTAACTCCAGGGTACA-1	Plasma	3.44179
001-086_R_COL_LP_5p_N1__GATGAGGTCAGGATCT-1	Plasma	2.54859
001-086_R_COL_LP_5p_N1__TCACGAAGTAACGCGA-1	Plasma	0.203732
001-086_R_COL_LP_5p_N1__TGGCGCACACACGCTG-1	Plasma	5.79755
001-086_R_COL_LP_5p_N1__AAATGCCAGGAGTTGC-1	Plasma	1.03493
001-086_R_COL_LP_5p_N1__CAACCAATCGTTACAG-1	Plasma	4.14431
001-086_R_COL_LP_5p_N1__ACTGATGTCTCGAGTA-1	Plasma	0.780723
001-086_R_COL_LP_5p_N1__CGACTTCCAGGTCCAC-1	Plasma	3.6665
001-086_R_COL_LP_5p_N1__CATATTCTCAGCTTAG-1	Plasma	4.25912
001-086_R_COL_LP_5p_N1__CAGCAGCTCCTCTAGC-1	Plasma	3.16197
001-086_R_COL_LP_5p_N1__TTAGGACAGTTCGATC-1	Plasma	1.81302
001-086_R_COL_LP_5p_N1__ACACCAATCACTCTTA-1	Plasma	3.46402
001-086_R_COL_LP_5p_N1__TGCTACCAGGCTAGGT-1	Plasma	1.50794
001-086_R_COL_LP_5p_N1__CTTAGGAAGTCTCAAC-1	Plasma	3.41943
001-086_R_COL_LP_5p_N1__AGACGTTGTAGAAAGG-1	Plasma	2.28113
001-086_R_COL_LP_5p_N1__CCGTGGACAGGGTATG-1	Plasma	1.60987
001-086_R_COL_LP_5p_N1__GGGCATCTCAGCTCGG-1	Plasma	4.08636
001-086_R_COL_LP_5p_N1__GCTTGAAGTAAAGTCA-1	Plasma	2.67506
001-086_R_COL_LP_5p_N1__TTGGCAACAGCATGAG-1	Plasma	2.2757
001-086_R_COL_LP_5p_N1__GTACTCCTCGAGAACG-1	Plasma	3.44841
001-086_R_COL_LP_5p_N1__GAAATGACATGCTAGT-1	Plasma	5.24502
001-086_R_COL_LP_5p_N1__ACCTTTAAGATAGTCA-1	Plasma	1.84283
001-086_R_COL_LP_5p_N1__CCTTACGTCACCAGGC-1	Plasma	3.05429
001-086_R_COL_LP_5p_N1__GGGCACTTCACTATTC-1	Plasma	2.68528
001-086_R_COL_LP_5p_N1__GACTACAAGCAAATCA-1	Plasma	2.51381
001-086_R_COL_LP_5p_N1__GGTGCGTAGCCACTAT-1	Plasma	1.40026
001-086_R_COL_LP_5p_N1__GGACAGAAGTGTACTC-1	Plasma	1.95262
001-086_R_COL_LP_5p_N1__CGGCTAGGTATGAAAC-1	Plasma	4.37731
001-086_R_COL_LP_5p_N1__CCTCTGATCGTCCGTT-1	Plasma	3.2186
001-086_R_COL_LP_5p_N1__CAGCTAAAGAAGGTTT-1	Plasma	2.24726
001-086_R_COL_LP_5p_N1__TCTGGAATCAGCAACT-1	Plasma	5.65873
001-086_R_COL_LP_5p_N1__CTGATCCTCGTATCAG-1	Plasma	1.03777
001-086_R_COL_LP_5p_N1__CTTACCGTCTTAGAGC-1	Plasma	3.47264
001-086_R_COL_LP_5p_N1__GACAGAGAGGCTCATT-1	Plasma	2.75704
001-086_R_COL_LP_5p_N1__TTTATGCCACCCATGG-1	Plasma	3.50492
001-086_R_COL_LP_5p_N1__ACCAGTAAGATCTGAA-1	Plasma	4.18676
001-086_R_COL_LP_5p_N1__CATATTCCATACTACG-1	Plasma	2.32137
001-086_R_COL_LP_5p_N1__ACTGATGAGAAGGTTT-1	Plasma	4.23
001-086_R_COL_LP_5p_N1__AGCTCTCGTCGAATCT-1	Plasma	2.08504
001-086_R_COL_LP_5p_N1__GCGGGTTAGGCCCGTT-1	Plasma	1.1132
001-086_R_COL_LP_5p_N1__TGCTGCTAGCTAGCCC-1	Plasma	0.63844
001-086_R_COL_LP_5p_N1__CATCCACGTCAAACTC-1	Plasma	0.353315
001-086_R_COL_LP_5p_N1__CTCTACGAGTAACCCT-1	Plasma	4.13875
001-086_R_COL_LP_5p_N1__CGATGTAAGCTGATAA-1	Plasma	4.34185
001-086_R_COL_LP_5p_N1__CACATAGGTACCGTAT-1	Plasma	0.299284
001-086_R_COL_LP_5p_N1__CAGCTAATCCTTGACC-1	Plasma	2.26989
001-086_R_COL_LP_5p_N1__CTTACCGGTTCGCGAC-1	Plasma	5.33152
001-086_R_COL_LP_5p_N1__TGTTCCGCAGTATAAG-1	Plasma	3.06044
001-086_R_COL_LP_5p_N1__AGGGTGACAATGTAAG-1	Plasma	4.50102
001-086_R_COL_LP_5p_N1__CGTCACTTCTAACTCT-1	Plasma	0.254505
001-086_R_COL_LP_5p_N1__CACCTTGAGCGTCTAT-1	Plasma	2.30964
001-086_R_COL_LP_5p_N1__CCTATTATCCGCATCT-1	Plasma	3.1908
001-086_R_COL_LP_5p_N1__CACCTTGCATCCGGGT-1	Plasma	1.88891
001-086_R_COL_LP_5p_N1__GCTCTGTTCGGAAATA-1	Plasma	2.70996
001-086_R_COL_LP_5p_N1__ATTGGTGGTAAGGGCT-1	Plasma	3.73979
001-086_R_COL_LP_5p_N1__CTGTGCTGTACAGTGG-1	Plasma	2.06507
001-086_R_COL_LP_5p_N1__GAATAAGCAGTTAACC-1	Plasma	1.35806
001-086_R_COL_LP_5p_N1__CCTACACTCCTGTACC-1	Plasma	1.83833
001-086_R_COL_LP_5p_N1__TACCTTATCTTGAGGT-1	Plasma	3.91342
001-086_R_COL_LP_5p_N1__GTAACTGGTTAGAACA-1	Plasma	4.20721
001-086_R_COL_LP_5p_N1__CGCTATCTCTGCCCTA-1	Plasma	5.46883
001-086_R_COL_LP_5p_N1__ACGAGGATCCAAATGC-1	Plasma	1.92562
001-086_R_COL_LP_5p_N1__ACTTGTTCACAGACAG-1	Plasma	1.24506
001-086_R_COL_LP_5p_N1__ATCACGAAGACACGAC-1	Plasma	1.74802
001-086_R_COL_LP_5p_N1__CCACCTATCTTAGCCC-1	Plasma	0.307824
001-086_R_COL_LP_5p_N1__CACATTTGTGTCAATC-1	Plasma	2.09788
001-086_R_COL_LP_5p_N1__CTGTTTAGTTCAGCGC-1	Plasma	2.70309
001-086_R_COL_LP_5p_N1__ATAACGCAGCAACGGT-1	Plasma	1.09112
001-086_R_COL_LP_5p_N1__TTCTCAATCAGCATGT-1	Plasma	3.19103
001-086_R_COL_LP_5p_N1__TGCTGCTTCCAAACTG-1	Plasma	2.15808
001-086_R_COL_LP_5p_N1__TACTTGTAGATAGGAG-1	Plasma	2.29145
001-086_R_COL_LP_5p_N1__ATTTCTGGTTACAGAA-1	Plasma	2.55376
001-086_R_COL_LP_5p_N1__TGCTGCTTCGAGAACG-1	Plasma	1.99442
001-086_R_COL_LP_5p_N1__AGTCTTTGTACCGCTG-1	Plasma	1.8491
001-086_R_COL_LP_5p_N1__TGCGTGGAGCCGGTAA-1	Plasma	1.9218
001-086_R_COL_LP_5p_N1__GGATTACCATGTCCTC-1	Plasma	1.50929
001-086_R_COL_LP_5p_N1__CTGATAGGTAATCGTC-1	Plasma	2.82609
001-086_R_COL_LP_5p_N1__GTCACGGAGACCTTTG-1	Plasma	0.145259
001-086_R_COL_LP_5p_N1__CCTTACGAGTGCCATT-1	Plasma	2.93988
001-086_R_COL_LP_5p_N1__CATATTCGTCTGATTG-1	Plasma	1.7737
001-086_R_COL_LP_5p_N1__GTAACTGCACGTCTCT-1	Plasma	0.986397
001-086_R_COL_LP_5p_N1__TCTATTGCATGTCGAT-1	Plasma	3.35444
001-086_R_COL_LP_5p_N1__GCGCGATTCGTAGGAG-1	Plasma	2.75237
001-086_R_COL_LP_5p_N1__ATTATCCCACATTAGC-1	Plasma	3.7742
001-086_R_COL_LP_5p_N1__TGTGTTTGTAAACGCG-1	Plasma	5.32858
001-086_R_COL_LP_5p_N1__CAGCTGGAGGGAAACA-1	Plasma	3.62633
001-086_R_COL_LP_5p_N1__GCAAACTGTTCGCGAC-1	Plasma	1.41084
001-086_R_COL_LP_5p_N1__AAGACCTAGAGTACAT-1	Plasma	3.35032
001-086_R_COL_LP_5p_N1__GCTCTGTGTTGTCGCG-1	Plasma	2.80686
001-086_R_COL_LP_5p_N1__TTCGAAGAGAGGTACC-1	Plasma	1.53995
001-086_R_COL_LP_5p_N1__GTGTTAGAGTGATCGG-1	Plasma	0.603959
001-086_R_COL_LP_5p_N1__AGCTCTCAGGAGTTGC-1	Plasma	4.50672
001-086_R_COL_LP_5p_N1__CTCCTAGTCTAACTTC-1	Plasma	0.878505
001-086_R_COL_LP_5p_N1__ATCCGAATCGTAGGTT-1	Plasma	0.580461
001-086_R_COL_LP_5p_N1__CTGATCCTCTTGGGTA-1	Plasma	1.56368
001-086_R_COL_LP_5p_N1__AATCCAGCAGGCGATA-1	Plasma	2.38484
001-086_R_COL_LP_5p_N1__CAGCTGGCAGCCAGAA-1	Plasma	2.50555
001-086_R_COL_LP_5p_N1__CAGAGAGGTGTGAAAT-1	Plasma	2.05016
001-086_R_COL_LP_5p_N1__CACAAACCAATCCGAT-1	Plasma	3.12134
001-086_R_COL_LP_5p_N1__TTAGGCAAGATCTGCT-1	Plasma	2.6928
001-086_R_COL_LP_5p_N1__GTGCTTCAGTTTGCGT-1	Plasma	2.63057
001-086_R_COL_LP_5p_N1__TGGCTGGGTGTAATGA-1	Plasma	0.0352898
001-086_R_COL_LP_5p_N1__AACACGTAGAGGGCTT-1	Plasma	1.31652
001-086_R_COL_LP_5p_N1__CTGTTTAGTACGCACC-1	Plasma	2.32726
001-086_R_COL_LP_5p_N1__TGACGGCTCTGTCAAG-1	Plasma	1.34195
001-086_R_COL_LP_5p_N1__CACTCCAAGTCGATAA-1	Plasma	3.00815
001-086_R_COL_LP_5p_N1__TAAGTGCTCGGAGGTA-1	Plasma	1.91752
001-086_R_COL_LP_5p_N1__TCACAAGCATTGGCGC-1	Plasma	2.5059
001-086_R_COL_LP_5p_N1__CCTAGCTGTCATACTG-1	Plasma	6.73767
001-086_R_COL_LP_5p_N1__CACAAACTCGTTACGA-1	Plasma	2.72593
001-086_R_COL_LP_5p_N1__GACTACATCTGAGGGA-1	Plasma	6.62071
001-086_R_COL_LP_5p_N1__GCACATATCAAAGACA-1	Plasma	3.57578
001-086_R_COL_LP_5p_N1__CAGCGACAGTGTGAAT-1	Plasma	2.37172
001-086_R_COL_LP_5p_N1__GAGTCCGTCTTGCAAG-1	Plasma	3.25309
001-086_R_COL_LP_5p_N1__TGAGCCGGTACTTGAC-1	Plasma	3.53535
001-086_R_COL_LP_5p_N1__GTTAAGCCAGCTGTTA-1	Plasma	0.726846
001-086_R_COL_LP_5p_N1__ACTGAACGTCAAACTC-1	Plasma	2.08673
001-086_R_COL_LP_5p_N1__GCTGGGTGTGTAATGA-1	Plasma	4.02402
001-086_R_COL_LP_5p_N1__GTACTTTTCAGAGACG-1	Plasma	1.72395
001-086_R_COL_LP_5p_N1__AGACGTTCAACACCCG-1	Plasma	3.08372
001-086_R_COL_LP_5p_N1__CCCTCCTCATGGTCAT-1	Plasma	3.20248
001-086_R_COL_LP_5p_N1__AAAGATGTCTACGAGT-1	Plasma	4.23225
001-086_R_COL_LP_5p_N1__GATGAAAGTATCGCAT-1	Plasma	0.504978
001-086_R_COL_LP_5p_N1__TGCCCTACAATAGCAA-1	Plasma	2.24239
001-086_R_COL_LP_5p_N1__CCTACCACAGACACTT-1	Plasma	0.136286
001-086_R_COL_LP_5p_N1__GTCTTCGAGGAGTACC-1	Plasma	4.8565
001-086_R_COL_LP_5p_N1__ATTACTCTCGCTTGTC-1	Plasma	1.55508
001-086_R_COL_LP_5p_N1__CCGGGATTCGAACTGT-1	Plasma	7.2671
001-086_R_COL_LP_5p_N1__TGCCCTATCCTAGGGC-1	Plasma	3.90541
001-086_R_COL_LP_5p_N1__ACGAGCCAGAAGCCCA-1	Plasma	3.07294
001-086_R_COL_LP_5p_N1__GCAGCCAGTTTGGCGC-1	Plasma	4.94848
001-086_R_COL_LP_5p_N1__ATTACTCAGACTGTAA-1	Plasma	3.32945
001-086_R_COL_LP_5p_N1__ACGCCAGCACGAAAGC-1	Plasma	2.46272
001-086_R_COL_LP_5p_N1__ATAACGCTCACCTTAT-1	Plasma	0.993477
001-086_R_COL_LP_5p_N1__TCTCATAAGTGCGTGA-1	Plasma	2.38946
001-086_R_COL_LP_5p_N1__CAAGATCGTAAGGGAA-1	Plasma	1.21674
001-086_R_COL_LP_5p_N1__TACGGGCGTATTACCG-1	Plasma	5.65604
001-086_R_COL_LP_5p_N1__GACTAACCAATAAGCA-1	Plasma	-0.162872
001-086_R_COL_LP_5p_N1__TGCTGCTTCAGGCAAG-1	Plasma	4.98616
001-086_R_COL_LP_5p_N1__AATCGGTAGCGATGAC-1	Plasma	1.29969
001-086_R_COL_LP_5p_N1__GAATGAAGTGATGTCT-1	Plasma	3.80126
001-086_R_COL_LP_5p_N1__TGGACGCTCGGATGTT-1	Plasma	5.25608
001-086_R_COL_LP_5p_N1__CATGGCGAGGCTATCT-1	Plasma	3.46397
001-086_R_COL_LP_5p_N1__ATTGGTGTCAATAAGG-1	Plasma	2.42239
001-086_R_COL_LP_5p_N1__AGTGTCAGTAGCGCAA-1	Plasma	1.26887
001-086_R_COL_LP_5p_N1__AGCATACGTCTTCAAG-1	Plasma	1.2354
001-086_R_COL_LP_5p_N1__ACAGCCGGTCTCTCGT-1	Plasma	1.41456
001-086_R_COL_LP_5p_N1__GCTCTGTAGCCACGTC-1	Plasma	1.33879
001-086_R_COL_LP_5p_N1__CGGACGTAGAAACGAG-1	Plasma	2.28052
001-086_R_COL_LP_5p_N1__ACAGCCGGTCATGCAT-1	Plasma	2.19949
001-086_R_COL_LP_5p_N1__TTAGGCACACGAAACG-1	Plasma	1.90082
001-086_R_COL_LP_5p_N1__TTTGGTTGTTCGGGCT-1	Plasma	3.36768
001-086_R_COL_LP_5p_N1__GTGCTTCGTTCGGCAC-1	Plasma	2.73985
001-086_R_COL_LP_5p_N1__GTTTCTAAGTCGATAA-1	Plasma	2.4842
001-086_R_COL_LP_5p_N1__CAAGGCCTCCTTGCCA-1	Plasma	1.4613
001-086_R_COL_LP_5p_N1__CGGCTAGCAGACAGGT-1	Plasma	0.667741
001-086_R_COL_LP_5p_N1__GCTTGAAGTGGGTCAA-1	Plasma	3.90004
001-086_R_COL_LP_5p_N1__TTTGTCAAGGTGATTA-1	Plasma	5.30836
001-086_R_COL_LP_5p_N1__CCTAAAGTCTACCTGC-1	Plasma	2.51529
001-086_R_COL_LP_5p_N1__GACGGCTCAGCTGTGC-1	Plasma	0.826098
001-086_R_COL_LP_5p_N1__AGCATACTCTGGCGAC-1	Plasma	1.79506
001-086_R_COL_LP_5p_N1__CTACCCAGTGATGATA-1	Plasma	5.46496
001-086_R_COL_LP_5p_N1__CGGACACGTCCCGACA-1	Plasma	1.96508
001-086_R_COL_LP_5p_N1__AGCGTATTCTACCTGC-1	Plasma	1.63271
001-086_R_COL_LP_5p_N1__GCGCAACTCGTCTGAA-1	Plasma	3.02248
001-086_R_COL_LP_5p_N1__CCTAGCTGTCTCCATC-1	Plasma	1.78432
001-086_R_COL_LP_5p_N1__TTGTAGGGTTAGTGGG-1	Plasma	3.28431
001-086_R_COL_LP_5p_N1__CATCAGAAGAGAGCTC-1	Plasma	4.135
001-086_R_COL_LP_5p_N1__GACGGCTAGGGCTTCC-1	Plasma	2.50579
001-086_R_COL_LP_5p_N1__GATCAGTCAAAGGCGT-1	Plasma	1.48014
001-086_R_COL_LP_5p_N1__ACTTTCAAGATCCCAT-1	Plasma	1.88017
001-086_R_COL_LP_5p_N1__GTGAAGGCACCGAAAG-1	Plasma	0.492409
001-086_R_COL_LP_5p_N1__CCTACCATCCACGAAT-1	Plasma	1.3958
001-086_R_COL_LP_5p_N1__GCGCGATGTCAACTGT-1	Plasma	2.43476
001-086_R_COL_LP_5p_N1__GTTTCTAGTTCTCATT-1	Plasma	2.61311
001-086_R_COL_LP_5p_N1__GCAGCCACAGGTGCCT-1	Plasma	3.00866
001-086_R_COL_LP_5p_N1__GGTGTTACACTTCTGC-1	Plasma	3.17534
001-086_R_COL_LP_5p_N1__CTGTTTAGTGCACTTA-1	Plasma	0.825758
001-086_R_COL_LP_5p_N1__TCAGCTCGTATAGGGC-1	Plasma	3.33108
001-086_R_COL_LP_5p_N1__GATCAGTGTGAAGGCT-1	Plasma	1.71027
001-086_R_COL_LP_5p_N1__AGCTCTCCACGAAAGC-1	Plasma	1.46553
001-086_R_COL_LP_5p_N1__ATTACTCCATGCAATC-1	Plasma	2.29547
001-086_R_COL_LP_5p_N1__TTAGTTCGTTCCTCCA-1	Plasma	1.71037
001-086_R_COL_LP_5p_N1__AGACGTTGTACCGTTA-1	Plasma	1.72818
001-086_R_COL_LP_5p_N1__TCAATCTAGCTAGTGG-1	Plasma	5.66623
001-086_R_COL_LP_5p_N1__CGTTAGACAGTAAGCG-1	Plasma	0.944156
001-086_R_COL_LP_5p_N1__AAGACCTGTACTTCTT-1	Plasma	0.995256
001-086_R_COL_LP_5p_N1__AACTTTCAGCTGCAAG-1	Plasma	1.73126
001-086_R_COL_LP_5p_N1__ACCGTAACATCTGGTA-1	Plasma	2.87686
001-086_R_COL_LP_5p_N1__CTGCCTACAGGTGCCT-1	Plasma	4.51211
001-086_R_COL_LP_5p_N1__GTTCATTAGGCAAAGA-1	Plasma	2.84961
001-086_R_COL_LP_5p_N1__TACCTATCATCGGTTA-1	Plasma	2.57978
001-086_R_COL_LP_5p_N1__CGCCAAGGTTGGTAAA-1	Plasma	2.04543
001-086_R_COL_LP_5p_N1__TTAGTTCCACTGTGTA-1	Plasma	0.567414
001-086_R_COL_LP_5p_N1__CCTCTGACAGGCTGAA-1	Plasma	3.11832
001-086_R_COL_LP_5p_N1__TTGCGTCTCTAACCGA-1	Plasma	2.49583
001-086_R_COL_LP_5p_N1__ACGGAGAAGACCGGAT-1	Plasma	2.7359
001-086_R_COL_LP_5p_N1__CACATTTAGACACTAA-1	Plasma	1.87857
001-086_R_COL_LP_5p_N1__TGAGCCGGTCTGATTG-1	Plasma	2.13501
001-086_R_COL_LP_5p_N1__CGGACACAGGCTCAGA-1	Plasma	5.08486
001-086_R_COL_LP_5p_N1__CACATTTCAATGCCAT-1	Plasma	3.83217
001-086_R_COL_LP_5p_N1__ACACCCTTCTTGCATT-1	Plasma	3.38796
001-086_R_COL_LP_5p_N1__TTCTACATCAAAGACA-1	Plasma	2.98167
001-086_R_COL_LP_5p_N1__GCAGTTATCGATAGAA-1	Plasma	0.270819
001-086_R_COL_LP_5p_N1__GGCGTGTCACCGTTGG-1	Plasma	4.27145
001-086_R_COL_LP_5p_N1__AGGGTGAGTCTCTTTA-1	Plasma	1.75144
001-086_R_COL_LP_5p_N1__CGGAGCTTCTGGCGTG-1	Plasma	2.61799
001-086_R_COL_LP_5p_N1__ACATGGTAGACAGAGA-1	Plasma	3.42475
001-086_R_COL_LP_5p_N1__TTCTCAATCAGGATCT-1	Plasma	2.549
001-086_R_COL_LP_5p_N1__TGAGAGGCATGCATGT-1	Plasma	2.08175
001-086_R_COL_LP_5p_N1__AGCTCTCAGGATTCGG-1	Plasma	1.10886
001-086_R_COL_LP_5p_N1__CGATCGGGTTCGCTAA-1	Plasma	1.82213
001-086_R_COL_LP_5p_N1__TAGGCATTCCGAAGAG-1	Plasma	3.43394
001-086_R_COL_LP_5p_N1__CATCGAAAGAAAGTGG-1	Plasma	2.6074
001-086_R_COL_LP_5p_N1__GCTGCAGAGTAGTGCG-1	Plasma	4.00215
001-086_R_COL_LP_5p_N1__AGGCCACAGACAAAGG-1	Plasma	2.855
001-086_R_COL_LP_5p_N1__GCCTCTATCCTTCAAT-1	Plasma	1.67481
001-086_R_COL_LP_5p_N1__GAAACTCCATTTCAGG-1	Plasma	2.70006
001-086_R_COL_LP_5p_N1__AGCCTAACAGACGTAG-1	Plasma	1.55282
001-086_R_COL_LP_5p_N1__ACCAGTAGTCGGCTCA-1	Plasma	3.04986
001-086_R_COL_LP_5p_N1__TTGACTTCAAGTAATG-1	Plasma	1.96838
001-086_R_COL_LP_5p_N1__GTATTCTAGTCGTACT-1	Plasma	2.50428
001-086_R_COL_LP_5p_N1__GCTGCAGGTGCGATAG-1	Plasma	4.3422
001-086_R_COL_LP_5p_N1__TAAACCGTCCACGACG-1	Plasma	2.90018
001-086_R_COL_LP_5p_N1__GTCACGGGTTTGACTG-1	Plasma	4.04169
001-086_R_COL_LP_5p_N1__AGATCTGAGTGTGAAT-1	Plasma	3.60935
001-086_R_COL_LP_5p_N1__CGAGCCATCAGTGTTG-1	Plasma	3.43857
001-086_R_COL_LP_5p_N1__CCTTCCCTCGTGGACC-1	Plasma	4.57816
001-086_R_COL_LP_5p_N1__CACATAGTCAGCACAT-1	Plasma	3.70777
001-086_R_COL_LP_5p_N1__TCAGGATGTTGTTTGG-1	Plasma	2.79267
001-086_R_COL_LP_5p_N1__GGGACCTGTCTGCCAG-1	Plasma	0.83391
001-086_R_COL_LP_5p_N1__GGAGCAATCATCGGAT-1	Plasma	0.88145
001-086_R_COL_LP_5p_N1__GGGACCTGTATATCCG-1	Plasma	2.39538
001-086_R_COL_LP_5p_N1__ATAACGCTCATACGGT-1	Plasma	2.30377
001-086_R_COL_LP_5p_N1__TAGGCATAGAACTGTA-1	Plasma	2.13788
001-086_R_COL_LP_5p_N1__TCAGCTCCAGGGATTG-1	Plasma	5.23725
001-086_R_COL_LP_5p_N1__GAACCTAGTGTGACGA-1	Plasma	3.47438
001-086_R_COL_LP_5p_N1__ACATGGTCAGTAACGG-1	Plasma	1.23777
001-086_R_COL_LP_5p_N1__CGGAGTCTCTACTATC-1	Plasma	2.04182
001-086_R_COL_LP_5p_N1__CACATTTTCCAAACTG-1	Plasma	6.04169
001-086_R_COL_LP_5p_N1__TTAGGCATCGCCAGCA-1	Plasma	4.65046
001-086_R_COL_LP_5p_N1__GCCAAATAGATGGCGT-1	Plasma	1.68604
001-086_R_COL_LP_5p_N1__GTCCTCACAGTAGAGC-1	Plasma	1.1593
001-086_R_COL_LP_5p_N1__CACAAACCATCACCCT-1	Plasma	1.74586
001-086_R_COL_LP_5p_N1__CACATAGAGATTACCC-1	Plasma	2.09751
001-086_R_COL_LP_5p_N1__GAACCTACACCAGTTA-1	Plasma	3.23976
001-086_R_COL_LP_5p_N1__TATCTCAGTATCACCA-1	Plasma	2.5007
001-086_R_COL_LP_5p_N1__CGCGGTAAGATGCGAC-1	Plasma	1.50987
001-086_R_COL_LP_5p_N1__ACCCACTAGGAATCGC-1	Plasma	2.37609
001-086_R_COL_LP_5p_N1__ATTACTCGTATATGGA-1	Plasma	2.56633
001-086_R_COL_LP_5p_N1__CTTAACTTCACAAACC-1	Plasma	1.61369
001-086_R_COL_LP_5p_N1__CAAGGCCGTTAAGGGC-1	Plasma	2.3751
001-086_R_COL_LP_5p_N1__TTCTTAGTCTGCCCTA-1	Plasma	4.4405
001-086_R_COL_LP_5p_N1__ACCCACTCAGTAAGCG-1	Plasma	3.24822
001-086_R_COL_LP_5p_N1__ATGAGGGCAGCTGGCT-1	Plasma	0.921125
001-086_R_COL_LP_5p_N1__GTGCTTCCAGCATGAG-1	Plasma	0.0754781
001-086_R_COL_LP_5p_N1__TTCTCAATCGAGGTAG-1	Plasma	2.86947
001-086_R_COL_LP_5p_N1__CTCTACGTCACGCGGT-1	Plasma	3.12135
001-086_R_COL_LP_5p_N1__TGAGCATAGACTACAA-1	Plasma	2.80928
001-086_R_COL_LP_5p_N1__CAGGTGCCATGCAACT-1	Plasma	1.05952
001-086_R_COL_LP_5p_N1__CAGAGAGGTTCCCTTG-1	Plasma	3.15563
001-086_R_COL_LP_5p_N1__TGGTTAGGTCAGGACA-1	Plasma	0.828065
001-086_R_COL_LP_5p_N1__CGAGCACGTAGCCTAT-1	Plasma	1.53162
001-086_R_COL_LP_5p_N1__TGCTGCTGTCTCACCT-1	Plasma	2.45507
001-086_R_COL_LP_5p_N1__CCTAAAGCACCAGGTC-1	Plasma	1.44945
001-086_R_COL_LP_5p_N1__AACTCCCTCCAAATGC-1	Plasma	3.66246
001-086_R_COL_LP_5p_N1__TACAGTGGTCTCTCGT-1	Plasma	1.96571
001-086_R_COL_LP_5p_N1__GTACTTTAGAAGCCCA-1	Plasma	0.625123
001-086_R_COL_LP_5p_N1__CTCTACGTCAACACCA-1	Plasma	1.07031
001-086_R_COL_LP_5p_N1__TGACTAGAGCCGGTAA-1	Plasma	2.94909
001-086_R_COL_LP_5p_N1__CACCTTGCACATTCGA-1	Plasma	4.59687
001-086_R_COL_LP_5p_N1__GATTCAGGTAAGCACG-1	Plasma	3.8941
001-086_R_COL_LP_5p_N1__GATCGTACATTGGTAC-1	Plasma	3.38158
001-086_R_COL_LP_5p_N1__GTTTCTAGTTCATGGT-1	Plasma	-0.634289
001-086_R_COL_LP_5p_N1__CTGAAACCACAGACAG-1	Plasma	0.449147
001-086_R_COL_LP_5p_N1__TCTGGAACACATCCGG-1	Plasma	0.859777
001-086_R_COL_LP_5p_N1__AAGGTTCCAAACGCGA-1	Plasma	3.82657
001-086_R_COL_LP_5p_N1__GCGACCAAGCTCCTTC-1	Plasma	3.68691
001-086_R_COL_LP_5p_N1__AACTTTCGTTGCCTCT-1	Plasma	1.68454
001-086_R_COL_LP_5p_N1__AAAGCAATCTTACCGC-1	Plasma	3.2186
001-086_R_COL_LP_5p_N1__CGTTAGATCAGTCCCT-1	Plasma	1.66621
001-086_R_COL_LP_5p_N1__ACCCACTGTTATTCTC-1	Plasma	2.09504
001-086_R_COL_LP_5p_N1__CATTCGCTCAGGCAAG-1	Plasma	3.10963
001-086_R_COL_LP_5p_N1__GCGCAACCACATGTGT-1	Plasma	1.84669
001-086_R_COL_LP_5p_N1__ACTATCTAGACAAAGG-1	Plasma	2.17143
001-086_R_COL_LP_5p_N1__CTACGTCTCCGTAGTA-1	Plasma	1.40316
001-086_R_COL_LP_5p_N1__CTACACCTCCTTGACC-1	Plasma	3.46751
001-086_R_COL_LP_5p_N1__GGGTCTGTCCAAACTG-1	Plasma	4.88647
001-086_R_COL_LP_5p_N1__GTTCTCGAGTCAATAG-1	Plasma	6.49663
001-086_R_COL_LP_5p_N1__CATTATCTCCACTCCA-1	Plasma	1.36639
001-086_R_COL_LP_5p_N1__GCGCAACTCGGCATCG-1	Plasma	1.96999
001-086_R_COL_LP_5p_N1__AACTCTTAGACGACGT-1	Plasma	1.90428
001-086_R_COL_LP_5p_N1__GATTCAGTCTATCCCG-1	Plasma	2.79227
001-086_R_COL_LP_5p_N1__AACGTTGTCAGTGTTG-1	Plasma	1.1546
001-086_R_COL_LP_5p_N1__CACATTTAGTAGTGCG-1	Plasma	3.02758
001-086_R_COL_LP_5p_N1__CCACGGACATCACCCT-1	Plasma	2.2301
001-086_R_COL_LP_5p_N1__CATGACATCGTACGGC-1	Plasma	2.66604
001-086_R_COL_LP_5p_N1__CAGCATAGTTCGCGAC-1	Plasma	4.88072
001-086_R_COL_LP_5p_N1__ACGCCAGAGACGACGT-1	Plasma	1.35667
001-086_R_COL_LP_5p_N1__GTGTTAGTCGTTACGA-1	Plasma	5.04138
001-086_R_COL_LP_5p_N1__CTCTAATGTACTTAGC-1	Plasma	1.77143
001-086_R_COL_LP_5p_N1__TTGGCAAGTACCGTAT-1	Plasma	2.9361
001-086_R_COL_LP_5p_N1__CACAGTACACTCGACG-1	Plasma	1.37217
001-086_R_COL_LP_5p_N1__CTGTGCTGTCCCTTGT-1	Plasma	1.20049
001-086_R_COL_LP_5p_N1__CTGCGGAAGGTAAACT-1	Plasma	3.4225
001-086_R_COL_LP_5p_N1__AAGGTTCGTTTGACTG-1	Plasma	2.26165
001-086_R_COL_LP_5p_N1__CAGAATCCATTCTCAT-1	Plasma	6.99252
001-086_R_COL_LP_5p_N1__TGCCAAAGTCATCCCT-1	Plasma	2.03498
001-086_R_COL_LP_5p_N1__TCGTACCAGTTCCACA-1	Plasma	3.00892
001-086_R_COL_LP_5p_N1__AGGCCACGTGTATGGG-1	Plasma	1.91349
001-086_R_COL_LP_5p_N1__GCAAACTCAATGGTCT-1	Plasma	1.65398
001-086_R_COL_LP_5p_N1__TCACGAACAGACGCTC-1	Plasma	4.9859
001-086_R_COL_LP_5p_N1__CCAGCGATCGGTCCGA-1	Plasma	3.12896
001-086_R_COL_LP_5p_N1__TTCTCAAAGACTACAA-1	Plasma	3.90973
001-086_R_COL_LP_5p_N1__CCCAATCGTACAGACG-1	Plasma	2.36074
001-086_R_COL_LP_5p_N1__ATAACGCAGCGCCTTG-1	Plasma	1.30119
001-086_R_COL_LP_5p_N1__TGGCGCACAGACAGGT-1	Plasma	1.06883
001-086_R_COL_LP_5p_N1__ATTCTACCATACGCTA-1	Plasma	0.408828
001-086_R_COL_LP_5p_N1__CGTGAGCTCAAAGTAG-1	Plasma	3.32297
001-086_R_COL_LP_5p_N1__GTGTTAGGTTCACCTC-1	Plasma	4.74555
001-086_R_COL_LP_5p_N1__TTGCCGTCATACCATG-1	Plasma	1.13189
001-086_R_COL_LP_5p_N1__CTTGGCTTCATCTGCC-1	Plasma	5.27661
001-086_R_COL_LP_5p_N1__GACCAATAGGTGCTAG-1	Plasma	1.9031
001-086_R_COL_LP_5p_N1__AATCGGTCAAACGCGA-1	Plasma	4.41626
001-086_R_COL_LP_5p_N1__AGCGTATGTCAGAAGC-1	Plasma	3.8866
001-086_R_COL_LP_5p_N1__TTCCCAGTCATTCACT-1	Plasma	4.8338
001-086_R_COL_LP_5p_N1__TATGCCCAGGATATAC-1	Plasma	3.20891
001-086_R_COL_LP_5p_N1__CATATGGGTGGTCTCG-1	Plasma	1.01632
001-086_R_COL_LP_5p_N1__TGCCAAACAGGAATGC-1	Plasma	0.432199
001-086_R_COL_LP_5p_N1__CGGTTAAGTCACCCAG-1	Plasma	3.38498
001-086_R_COL_LP_5p_N1__CTACATTGTAACGTTC-1	Plasma	3.58926
001-086_R_COL_LP_5p_N1__GGACATTCAAAGGCGT-1	Plasma	5.56894
001-086_R_COL_LP_5p_N1__CTAGTGACATGGTTGT-1	Plasma	3.56025
001-086_R_COL_LP_5p_N1__TACAGTGGTGTGAAAT-1	Plasma	1.47796
001-086_R_COL_LP_5p_N1__GTTAAGCCAGGAATGC-1	Plasma	2.75544
001-086_R_COL_LP_5p_N1__GCGCCAAGTCGGCTCA-1	Plasma	1.8174
001-086_R_COL_LP_5p_N1__GACGCGTAGCTGTTCA-1	Plasma	3.0245
001-086_R_COL_LP_5p_N1__CAGCCGACATTAACCG-1	Plasma	3.79419
001-086_R_COL_LP_5p_N1__AGTTGGTTCGGAATCT-1	Plasma	1.02542
001-086_R_COL_LP_5p_N1__CTGTGCTAGAGACTAT-1	Plasma	4.58582
001-086_R_COL_LP_5p_N1__TGGTTAGAGCCGGTAA-1	Plasma	1.72945
001-086_R_COL_LP_5p_N1__CGATCGGTCGTGGACC-1	Plasma	1.09508
001-086_R_COL_LP_5p_N1__TTTGTCATCAACACCA-1	Plasma	2.6474
001-086_R_COL_LP_5p_N1__TTAGGCACAGCTGCTG-1	Plasma	0.671052
001-086_R_COL_LP_5p_N1__GGGACCTTCGCCATAA-1	Plasma	1.93703
001-086_R_COL_LP_5p_N1__ACACCGGGTCGGCTCA-1	Plasma	2.11782
001-086_R_COL_LP_5p_N1__GGACAGAAGCGATAGC-1	Plasma	3.44323
001-086_R_COL_LP_5p_N1__CTAAGACAGACACTAA-1	Plasma	1.1125
001-086_R_COL_LP_5p_N1__CTTGGCTTCCTAGTGA-1	Plasma	4.68441
001-086_R_COL_LP_5p_N1__AGACGTTCAAAGGTGC-1	Plasma	1.7283
001-086_R_COL_LP_5p_N1__TCATTACCATGAGCGA-1	Plasma	1.82543
001-086_R_COL_LP_5p_N1__TCAGCTCAGTGACATA-1	Plasma	0.386527
001-086_R_COL_LP_5p_N1__TGGCGCAAGACCACGA-1	Plasma	1.11761
001-086_R_COL_LP_5p_N1__ACTATCTCAAGGCTCC-1	Plasma	1.85524
001-086_R_COL_LP_5p_N1__AACACGTAGCTCCTCT-1	Plasma	1.0558
001-086_R_COL_LP_5p_N1__CTCTAATCACGTAAGG-1	Plasma	3.66259
001-086_R_COL_LP_5p_N1__CCAGCGAGTCGGCTCA-1	Plasma	3.7768
001-086_R_COL_LP_5p_N1__GATCGCGAGTACACCT-1	Plasma	2.15931
001-086_R_COL_LP_5p_N1__GTGAAGGAGGGTCTCC-1	Plasma	0.77984
001-086_R_COL_LP_5p_N1__CGCCAAGTCCGTACAA-1	Plasma	3.1567
001-086_R_COL_LP_5p_N1__CGTGTCTAGATGTAAC-1	Plasma	1.15535
001-086_R_COL_LP_5p_N1__CCTAGCTTCCACGCAG-1	Plasma	1.20801
001-086_R_COL_LP_5p_N1__CGGACGTTCCAAGTAC-1	Plasma	0.936232
001-086_R_COL_LP_5p_N1__GCGAGAACATATGAGA-1	Plasma	2.10161
001-086_R_COL_LP_5p_N1__ACCAGTATCACCGTAA-1	Plasma	1.5935
001-086_R_COL_LP_5p_N1__AAGACCTCAATGGAGC-1	Plasma	2.00757
001-086_R_COL_LP_5p_N1__CCTATTACAAAGGTGC-1	Plasma	0.205175
001-086_R_COL_LP_5p_N1__CTGATCCCACCCATTC-1	Plasma	3.63915
001-086_R_COL_LP_5p_N1__ACGCCGAAGTTATCGC-1	Plasma	3.76001
001-086_R_COL_LP_5p_N1__GCTGCGAAGAGGACGG-1	Plasma	2.56062
001-086_R_COL_LP_5p_N1__GTTCATTCATCTATGG-1	Plasma	4.02387
001-086_R_COL_LP_5p_N1__CTACGTCCAAACCTAC-1	Plasma	2.31255
001-086_R_COL_LP_5p_N1__GTGGGTCAGGCGTACA-1	Plasma	1.97492
001-086_R_COL_LP_5p_N1__ACACCGGAGCAGATCG-1	Plasma	3.22941
001-086_R_COL_LP_5p_N1__CACACAATCGAGAACG-1	Plasma	4.17183
001-086_R_COL_LP_5p_N1__GTTCATTAGAACAATC-1	Plasma	4.84623
001-086_R_COL_LP_5p_N1__ATCGAGTGTCTTTCAT-1	Plasma	3.20901
001-086_R_COL_LP_5p_N1__AAAGCAATCATACGGT-1	Plasma	2.95017
001-086_R_COL_LP_5p_N1__ACGTCAACAATGTTGC-1	Plasma	3.18365
001-086_R_COL_LP_5p_N1__ATCCACCAGGGATGGG-1	Plasma	1.19975
001-086_R_COL_LP_5p_N1__AGGGATGGTAGCGCTC-1	Plasma	5.45505
001-086_R_COL_LP_5p_N1__CTGAAACAGAGTCTGG-1	Plasma	5.25309
001-086_R_COL_LP_5p_N1__GCGCAACAGGAGTACC-1	Plasma	4.56252
001-086_R_COL_LP_5p_N1__TGAGGGAGTCTGATCA-1	Plasma	2.22466
001-086_R_COL_LP_5p_N1__TAGAGCTTCGCGATCG-1	Plasma	3.17763
001-086_R_COL_LP_5p_N1__CGATGGCAGGGTGTTG-1	Plasma	4.26283
001-086_R_COL_LP_5p_N1__CTAATGGGTAGAAGGA-1	Plasma	2.38896
001-086_R_COL_LP_5p_N1__GAAACTCGTCGAAAGC-1	Plasma	2.9071
001-086_R_COL_LP_5p_N1__GCCAAATTCAATCACG-1	Plasma	6.97989
001-086_R_COL_LP_5p_N1__GCCTCTAGTGCGAAAC-1	Plasma	2.38536
001-086_R_COL_LP_5p_N1__CATCAAGCATTCGACA-1	Plasma	1.63357
001-086_R_COL_LP_5p_N1__GGCTCGAAGCGTCAAG-1	Plasma	2.65984
001-086_R_COL_LP_5p_N1__CTCTAATGTGACGGTA-1	Plasma	2.11321
001-086_R_COL_LP_5p_N1__GCTGCGATCCAAATGC-1	Plasma	1.14793
001-086_R_COL_LP_5p_N1__CTCTACGGTAAGTGGC-1	Plasma	2.13876
001-086_R_COL_LP_5p_N1__TTGCCGTCAATGTTGC-1	Plasma	2.46328
001-086_R_COL_LP_5p_N1__GTTCATTGTTAAGAAC-1	Plasma	1.75353
001-086_R_COL_LP_5p_N1__CTGAAGTGTCATCCCT-1	Plasma	4.38253
001-086_R_COL_LP_5p_N1__CCACTACTCATAAAGG-1	Plasma	1.90774
001-086_R_COL_LP_5p_N1__CTAGTGATCCCTAATT-1	Plasma	1.6941
001-086_R_COL_LP_5p_N1__GTAGTCACAATAAGCA-1	Plasma	3.61349
001-086_R_COL_LP_5p_N1__ACTGCTCGTTCGGCAC-1	Plasma	1.28627
001-086_R_COL_LP_5p_N1__CTCGAGGCATATGGTC-1	Plasma	3.48113
001-086_R_COL_LP_5p_N1__GAACGGATCCAAACTG-1	Plasma	1.55084
001-086_R_COL_LP_5p_N1__GAGTCCGCAGGGTATG-1	Plasma	1.09937
001-086_R_COL_LP_5p_N1__ACTTGTTAGCGACGTA-1	Plasma	2.92719
001-086_R_COL_LP_5p_N1__AAGACCTAGAGTACCG-1	Plasma	2.46717
001-086_R_COL_LP_5p_N1__CGATCGGAGTGGAGAA-1	Plasma	5.27172
001-086_R_COL_LP_5p_N1__CCCAATCTCACCCGAG-1	Plasma	3.85647
001-086_R_COL_LP_5p_N1__GGTGTTAGTTGCCTCT-1	Plasma	1.27159
001-086_R_COL_LP_5p_N1__TTTATGCAGCTTTGGT-1	Plasma	1.31075
001-086_R_COL_LP_5p_N1__GAGCAGAGTAGCACGA-1	Plasma	2.82192
001-086_R_COL_LP_5p_N1__ATTACTCAGAGTCGGT-1	Plasma	3.51516
001-086_R_COL_LP_5p_N1__GATGAGGCACCACGTG-1	Plasma	3.63181
001-086_R_COL_LP_5p_N1__TGTTCCGAGAGATGAG-1	Plasma	2.77104
001-086_R_COL_LP_5p_N1__CAAGTTGGTTTGACAC-1	Plasma	2.5599
001-086_R_COL_LP_5p_N1__AACTCCCGTACACCGC-1	Plasma	3.2914
001-086_R_COL_LP_5p_N1__ATCTACTAGTGCTGCC-1	Plasma	1.91818
001-086_R_COL_LP_5p_N1__CAGCGACAGGAGTCTG-1	Plasma	2.67794
001-086_R_COL_LP_5p_N1__CACCACTTCTTGTCAT-1	Plasma	4.54031
001-086_R_COL_LP_5p_N1__CTCGAGGTCTAACCGA-1	Plasma	5.09104
001-086_R_COL_LP_5p_N1__TGAGGGATCACTTCAT-1	Plasma	1.75828
001-086_R_COL_LP_5p_N1__AGTGGGAAGCTGAAAT-1	Plasma	1.91305
001-086_R_COL_LP_5p_N1__TACGGGCTCGCCTGTT-1	Plasma	4.77061
001-086_R_COL_LP_5p_N1__GCGAGAAGTGAGTATA-1	Plasma	3.78946
001-086_R_COL_LP_5p_N1__TGTTCCGCATGCCTTC-1	Plasma	1.86922
001-086_R_COL_LP_5p_N1__CATATTCCATTCCTGC-1	Plasma	1.95105
001-086_R_COL_LP_5p_N1__GCGCCAAAGGGTCTCC-1	Plasma	3.93708
001-086_R_COL_LP_5p_N1__GAATAAGTCGGATGGA-1	Plasma	1.34842
001-086_R_COL_LP_5p_N1__AGACGTTGTGCCTGCA-1	Plasma	2.22429
001-086_R_COL_LP_5p_N1__CCAATCCGTAAACCTC-1	Plasma	2.17633
001-086_R_COL_LP_5p_N1__AGTGGGACAGGTCTCG-1	Plasma	2.8165
001-086_R_COL_LP_5p_N1__TAGTTGGGTGCCTGTG-1	Plasma	3.47862
001-086_R_COL_LP_5p_N1__ATCACGAAGATCACGG-1	Plasma	1.0522
001-086_R_COL_LP_5p_N1__TGGGAAGTCTCCAGGG-1	Plasma	1.70487
001-086_R_COL_LP_5p_N1__CTGTTTACAGTTCCCT-1	Plasma	4.89831
001-086_R_COL_LP_5p_N1__ACCAGTATCGGTCCGA-1	Plasma	2.85693
001-086_R_COL_LP_5p_N1__GGTGTTACACAGAGGT-1	Plasma	2.20698
001-086_R_COL_LP_5p_N1__GGGCACTGTCCAACTA-1	Plasma	0.602274
001-086_R_COL_LP_5p_N1__AGGGTGAAGATGTTAG-1	Plasma	4.30663
001-086_R_COL_LP_5p_N1__ACGATGTGTTTGACTG-1	Plasma	3.87825
001-086_R_COL_LP_5p_N1__GACTGCGAGCGCTTAT-1	Plasma	3.88431
001-086_R_COL_LP_5p_N1__CCATGTCTCATGCTCC-1	Plasma	0.901491
001-086_R_COL_LP_5p_N1__TGGTTAGCAAGCGCTC-1	Plasma	3.02884
001-086_R_COL_LP_5p_N1__GATTCAGAGTGTCTCA-1	Plasma	1.67829
001-086_R_COL_LP_5p_N1__CGATGGCGTGCAACGA-1	Plasma	6.41013
001-086_R_COL_LP_5p_N1__GGATGTTGTTAAGACA-1	Plasma	1.77258
001-086_R_COL_LP_5p_N1__AGTTGGTTCAATCTCT-1	Plasma	3.22487
001-086_R_COL_LP_5p_N1__ATCCGAATCGCGTAGC-1	Plasma	1.75914
001-086_R_COL_LP_5p_N1__ATTGGACGTAGCACGA-1	Plasma	0.492704
001-086_R_COL_LP_5p_N1__GTCTCGTAGACCTAGG-1	Plasma	1.86945
001-086_R_COL_LP_5p_N1__CGTCACTTCTGTCCGT-1	Plasma	4.10221
001-086_R_COL_LP_5p_N1__TGGTTAGGTATATGAG-1	Plasma	3.70037
001-086_R_COL_LP_5p_N1__GGGACCTAGGTGATAT-1	Plasma	3.82083
001-086_R_COL_LP_5p_N1__CAGAATCAGTGGTAAT-1	Plasma	1.54223
001-086_R_COL_LP_5p_N1__GTTAAGCCATGCTAGT-1	Plasma	2.37432
001-086_R_COL_LP_5p_N1__CCGTTCACAAGCCGCT-1	Plasma	1.25566
001-086_R_COL_LP_5p_N1__GCAAACTTCCGCAAGC-1	Plasma	3.40038
001-086_R_COL_LP_5p_N1__CATCAGAGTAGCTAAA-1	Plasma	2.82442
001-086_R_COL_LP_5p_N1__GCAGTTAAGCAACGGT-1	Plasma	0.784731
001-086_R_COL_LP_5p_N1__AGCATACTCCCGACTT-1	Plasma	5.12927
001-086_R_COL_LP_5p_N1__CCTAGCTAGCATGGCA-1	Plasma	1.41067
001-086_R_COL_LP_5p_N1__AGTGAGGCACCATGTA-1	Plasma	4.82902
001-086_R_COL_LP_5p_N1__GCGCCAAAGGAACTGC-1	Plasma	0.713974
001-086_R_COL_LP_5p_N1__AGTCTTTCACGCTTTC-1	Plasma	1.65588
001-086_R_COL_LP_5p_N1__AGGTCCGCAGAAGCAC-1	Plasma	0.235356
001-086_R_COL_LP_5p_N1__TGGCCAGCAGCCAATT-1	Plasma	5.16496
001-086_R_COL_LP_5p_N1__CGCGGTATCAGTGCAT-1	Plasma	1.13381
001-086_R_COL_LP_5p_N1__AAGACCTCATACAGCT-1	Plasma	3.87866
001-086_R_COL_LP_5p_N1__CTTTGCGGTAAATACG-1	Plasma	4.93415
001-086_R_COL_LP_5p_N1__CCCAGTTTCCTAGTGA-1	Plasma	3.5913
001-086_R_COL_LP_5p_N1__TTTCCTCAGTTACGGG-1	Plasma	4.05936
001-086_R_COL_LP_5p_N1__CTCACACCACCATGTA-1	Plasma	3.88017
001-086_R_COL_LP_5p_N1__GTCTTCGCAGGCTCAC-1	Plasma	1.48396
001-086_R_COL_LP_5p_N1__TATTACCGTAGTACCT-1	Plasma	2.69756
001-086_R_COL_LP_5p_N1__CCGGTAGCATTCTCAT-1	Plasma	4.67145
001-086_R_COL_LP_5p_N1__TGGTTAGCACCGGAAA-1	Plasma	1.88293
001-086_R_COL_LP_5p_N1__CAAGAAAGTTGAGGTG-1	Plasma	2.23764
001-086_R_COL_LP_5p_N1__GTGTTAGGTATCACCA-1	Plasma	2.89177
001-086_R_COL_LP_5p_N1__AAGCCGCGTCCCGACA-1	Plasma	0.940637
001-086_R_COL_LP_5p_N1__TGCTACCGTGAGGGAG-1	Plasma	4.58992
001-086_R_COL_LP_5p_N1__ACATCAGCAACTGCGC-1	Plasma	0.850439
001-086_R_COL_LP_5p_N1__TAGCCGGTCAACGCTA-1	Plasma	2.67565
001-086_R_COL_LP_5p_N1__CTCACACGTCAACATC-1	Plasma	1.87496
001-086_R_COL_LP_5p_N1__CAAGAAAGTGAAAGAG-1	Plasma	2.92518
001-086_R_COL_LP_5p_N1__ATTCTACAGAAACCAT-1	Plasma	1.32226
001-086_R_COL_LP_5p_N1__TTAACTCTCTCAAACG-1	Plasma	3.16069
001-086_R_COL_LP_5p_N1__TTGAACGTCCTTGCCA-1	Plasma	1.94342
001-086_R_COL_LP_5p_N1__CTAAGACGTCTCAACA-1	Plasma	1.41135
001-086_R_COL_LP_5p_N1__CAGCATATCACATACG-1	Plasma	0.196608
001-086_R_COL_LP_5p_N1__ACGGAGAAGCTAGTTC-1	Plasma	1.72178
001-086_R_COL_LP_5p_N1__GGCTCGAGTTAAAGAC-1	Plasma	3.25136
001-086_R_COL_LP_5p_N1__GGCTCGAAGTGGTCCC-1	Plasma	2.35997
001-086_R_COL_LP_5p_N1__CTCTAATAGCATCATC-1	Plasma	3.31542
001-086_R_COL_LP_5p_N1__GATGAGGGTCATACTG-1	Plasma	1.42829
001-086_R_COL_LP_5p_N1__CTCGTCATCGACAGCC-1	Plasma	2.63726
001-086_R_COL_LP_5p_N1__AAGGAGCAGGACATTA-1	Plasma	4.69787
001-086_R_COL_LP_5p_N1__ACGTCAACACGACGAA-1	Plasma	2.03276
001-086_R_COL_LP_5p_N1__CATCCACGTCCATGAT-1	Plasma	1.53651
001-086_R_COL_LP_5p_N1__GTGTGCGCATTCCTCG-1	Plasma	2.50156
001-086_R_COL_LP_5p_N1__CGTCTACGTTCCCGAG-1	Plasma	3.8895
001-086_R_COL_LP_5p_N1__GACCAATGTATGCTTG-1	Plasma	2.23069
001-086_R_COL_LP_5p_N1__GTCAAGTCATCCGCGA-1	Plasma	2.02977
001-086_R_COL_LP_5p_N1__GGTGTTATCATCGATG-1	Plasma	1.11897
001-086_R_COL_LP_5p_N1__TCTTTCCCAGTCGTGC-1	Plasma	4.43528
001-086_R_COL_LP_5p_N1__GACGTTATCAACGAAA-1	Plasma	1.7602
001-086_R_COL_LP_5p_N1__TGTCCCAGTCTTCTCG-1	Plasma	-0.264555
001-086_R_COL_LP_5p_N1__CGGACGTCACAGTCGC-1	Plasma	2.53266
001-086_R_COL_LP_5p_N1__ACGAGGACATGAGCGA-1	Plasma	3.40837
001-086_R_COL_LP_5p_N1__CTTACCGTCACCATAG-1	Plasma	2.87033
001-086_R_COL_LP_5p_N1__GTTACAGAGGTAGCCA-1	Plasma	1.10231
001-086_R_COL_LP_5p_N1__GATTCAGGTAGCGCAA-1	Plasma	2.38241
001-086_R_COL_LP_5p_N1__CGGACACTCACCGGGT-1	Plasma	5.3059
001-086_R_COL_LP_5p_N1__ACGAGGATCCAGAGGA-1	Plasma	-0.202332
001-086_R_COL_LP_5p_N1__TCGTAGATCCCTTGCA-1	Plasma	1.45081
001-086_R_COL_LP_5p_N1__CTACATTCATCTCCCA-1	Plasma	2.21125
001-086_R_COL_LP_5p_N1__CATCAAGAGAATTCCC-1	Plasma	3.03887
001-086_R_COL_LP_5p_N1__CAGATCAGTAGGCATG-1	Plasma	4.12669
001-086_R_COL_LP_5p_N1__ACGAGGAAGTACGTAA-1	Plasma	1.73253
001-086_R_COL_LP_5p_N1__CGATTGACAGGAACGT-1	Plasma	2.35094
001-086_R_COL_LP_5p_N1__CTCACACGTCTGGTCG-1	Plasma	1.94095
001-086_R_COL_LP_5p_N1__TTTGGTTTCACCACCT-1	Plasma	5.05905
001-086_R_COL_LP_5p_N1__TCAGGTAAGCGTGTCC-1	Plasma	5.85011
001-086_R_COL_LP_5p_N1__GCTGCAGTCACATGCA-1	Plasma	2.05992
001-086_R_COL_LP_5p_N1__CCTACACGTAAGGGAA-1	Plasma	3.69142
001-086_R_COL_LP_5p_N1__TGCGGGTCACCGTTGG-1	Plasma	1.25663
001-086_R_COL_LP_5p_N1__CTGCGGATCCTCTAGC-1	Plasma	2.24466
001-086_R_COL_LP_5p_N1__AAGACCTTCAGTCAGT-1	Plasma	1.56508
001-086_R_COL_LP_5p_N1__TAGACCAGTCCGTGAC-1	Plasma	2.70904
001-086_R_COL_LP_5p_N1__GTGTGCGAGGACATTA-1	Plasma	2.37786
001-086_R_COL_LP_5p_N1__TCTCATACACTTGGAT-1	Plasma	1.6527
001-086_R_COL_LP_5p_N1__GCCTCTAAGCTGAACG-1	Plasma	0.97923
001-086_R_COL_LP_5p_N1__CTAGTGAGTAAAGTCA-1	Plasma	2.51309
001-086_R_COL_LP_5p_N1__TACGGGCAGTACTTGC-1	Plasma	3.55619
001-086_R_COL_LP_5p_N1__TAGCCGGTCTTGCATT-1	Plasma	-0.688045
001-086_R_COL_LP_5p_N1__TCTGAGAAGTGTCCCG-1	Plasma	3.44729
001-086_R_COL_LP_5p_N1__ACATCAGCAAAGCGGT-1	Plasma	0.701332
001-086_R_COL_LP_5p_N1__TTAGGACTCAGTTGAC-1	Plasma	2.25273
001-086_R_COL_LP_5p_N1__CACATAGAGAGTAAGG-1	Plasma	3.03654
001-086_R_COL_LP_5p_N1__GTAGTCAGTATTAGCC-1	Plasma	0.342459
001-086_R_COL_LP_5p_N1__CAGCCGATCGTTTGCC-1	Plasma	0.992159
001-086_R_COL_LP_5p_N1__GCGCCAATCACTCTTA-1	Plasma	3.02633
001-086_R_COL_LP_5p_N1__CCACCTACACCGATAT-1	Plasma	1.5005
001-086_R_COL_LP_5p_N1__ACTGAGTAGCCATCGC-1	Plasma	1.81983
001-086_R_COL_LP_5p_N1__TACCTATCATCGACGC-1	Plasma	2.56675
001-086_R_COL_LP_5p_N1__ATCATCTTCTGCGTAA-1	Plasma	1.7916
001-086_R_COL_LP_5p_N1__CCTACACCAGAGCCAA-1	Plasma	2.47968
001-086_R_COL_LP_5p_N1__GGGCATCAGTCGCCGT-1	Plasma	3.74353
001-086_R_COL_LP_5p_N1__AGGCCACGTGTGAATA-1	Plasma	2.2544
001-086_R_COL_LP_5p_N1__GAAATGAGTCATATCG-1	Plasma	2.34047
001-086_R_COL_LP_5p_N1__CCCAATCAGCGATCCC-1	Plasma	1.89164
001-086_R_COL_LP_5p_N1__TACTCATAGTACCGGA-1	Plasma	0.905872
001-086_R_COL_LP_5p_N1__TGGACGCTCGAACTGT-1	Plasma	2.66883
001-086_R_COL_LP_5p_N1__TAGGCATCACTGAAGG-1	Plasma	3.88322
001-086_R_COL_LP_5p_N1__AGCTTGACACCAGGCT-1	Plasma	1.81881
001-086_R_COL_LP_5p_N1__AACGTTGCACGGACAA-1	Plasma	4.39578
001-086_R_COL_LP_5p_N1__GTCTTCGTCGATAGAA-1	Plasma	2.01181
001-086_R_COL_LP_5p_N1__CCTACACTCACTTATC-1	Plasma	2.24713
001-086_R_COL_LP_5p_N1__GGTATTGAGAAAGTGG-1	Plasma	1.09282
001-086_R_COL_LP_5p_N1__CAGCGACTCGAATGGG-1	Plasma	4.96839
001-086_R_COL_LP_5p_N1__CATTCGCAGATGTAAC-1	Plasma	1.6832
001-086_R_COL_LP_5p_N1__GGGACCTCAGCTGTTA-1	Plasma	3.67395
001-086_R_COL_LP_5p_N1__CTCGGGAAGTGTGAAT-1	Plasma	2.72502
001-086_R_COL_LP_5p_N1__AGGGTGAGTAGTACCT-1	Plasma	4.56443
001-086_R_COL_LP_5p_N1__CTAGAGTTCGTTACAG-1	Plasma	1.989
001-086_R_COL_LP_5p_N1__CGACCTTCATTGGCGC-1	Plasma	2.18778
001-086_R_COL_LP_5p_N1__CAGATCATCAGTACGT-1	Plasma	1.09857
001-086_R_COL_LP_5p_N1__ATCATCTCATTCCTCG-1	Plasma	3.63805
001-086_R_COL_LP_5p_N1__GTACTCCGTCTTGTCC-1	Plasma	1.95394
001-086_R_COL_LP_5p_N1__CAGCATATCTGGTTCC-1	Plasma	3.36584
001-086_R_COL_LP_5p_N1__CTGATCCCATTAGCCA-1	Plasma	1.2892
001-086_R_COL_LP_5p_N1__TCGGGACAGGATGCGT-1	Plasma	2.69599
001-086_R_COL_LP_5p_N1__ATAGACCGTGCAGACA-1	Plasma	1.31247
001-086_R_COL_LP_5p_N1__TAGGCATCATAAGACA-1	Plasma	2.16288
001-086_R_COL_LP_5p_N1__TTGCGTCAGATCCCGC-1	Plasma	1.81164
001-086_R_COL_LP_5p_N1__GGGAATGCAGCTGTGC-1	Plasma	4.35506
001-086_R_COL_LP_5p_N1__AGGGATGAGTAAGTAC-1	Plasma	4.34222
001-086_R_COL_LP_5p_N1__CATCAAGAGACCCACC-1	Plasma	3.68857
001-086_R_COL_LP_5p_N1__TGACGGCCAAAGCAAT-1	Plasma	2.80299
001-086_R_COL_LP_5p_N1__CGATGTATCTTGTATC-1	Plasma	3.56
001-086_R_COL_LP_5p_N1__AACCGCGCAATGGACG-1	Plasma	0.779259
001-086_R_COL_LP_5p_N1__GTTACAGGTCATATGC-1	Plasma	1.81172
001-086_R_COL_LP_5p_N1__AACACGTTCCCTTGTG-1	Plasma	2.31189
001-086_R_COL_LP_5p_N1__CCTTTCTGTCGACTGC-1	Plasma	1.4608
001-086_R_COL_LP_5p_N1__CTAGTGACATAGAAAC-1	Plasma	2.95651
001-086_R_COL_LP_5p_N1__AGGCCGTCAGCTGCAC-1	Plasma	0.45635
001-086_R_COL_LP_5p_N1__TATTACCCAGTTAACC-1	Plasma	0.987623
001-086_R_COL_LP_5p_N1__CGAACATGTTCCACAA-1	Plasma	2.11635
001-086_R_COL_LP_5p_N1__TCTCTAAAGCCTTGAT-1	Plasma	0.99699
001-086_R_COL_LP_5p_N1__ACTGAGTTCAAAGACA-1	Plasma	1.26257
001-086_R_COL_LP_5p_N1__TGTCCCAAGGATCGCA-1	Plasma	0.899063
001-086_R_COL_LP_5p_N1__TTCTCCTTCGTCCGTT-1	Plasma	0.251564
001-086_R_COL_LP_5p_N1__AACTCCCCATGCCTTC-1	Plasma	2.74824
001-086_R_COL_LP_5p_N1__CACATTTCAGACACTT-1	Plasma	4.23215
001-086_R_COL_LP_5p_N1__GTACGTAAGTATCTCG-1	Plasma	3.93434
001-086_R_COL_LP_5p_N1__GGTATTGTCGAGAGCA-1	Plasma	2.13722
001-086_R_COL_LP_5p_N1__CGTCAGGGTCAATACC-1	Plasma	2.36355
001-086_R_COL_LP_5p_N1__CGCTATCCAGCTGGCT-1	Plasma	-0.116922
001-086_R_COL_LP_5p_N1__GCTGCGATCTCATTCA-1	Plasma	1.57091
001-086_R_COL_LP_5p_N1__CGCTTCATCTTAACCT-1	Plasma	2.72344
001-086_R_COL_LP_5p_N1__CTGAAGTAGTGCCATT-1	Plasma	2.29538
001-086_R_COL_LP_5p_N1__GGATGTTAGACGCAAC-1	Plasma	1.62492
001-086_R_COL_LP_5p_N1__CTAAGACTCTTGCATT-1	Plasma	1.08189
001-086_R_COL_LP_5p_N1__AAACCTGAGTGGGCTA-1	Plasma	4.3731
001-086_R_COL_LP_5p_N1__TTTACTGCAATCACAC-1	Plasma	3.64061
001-086_R_COL_LP_5p_N1__GGTGTTAAGCGTGAAC-1	Plasma	0.944075
001-086_R_COL_LP_5p_N1__CGCGGTACATGTTGAC-1	Plasma	2.74658
001-086_R_COL_LP_5p_N1__TAAGTGCCATCGTCGG-1	Plasma	5.02773
001-086_R_COL_LP_5p_N1__AGAGCGACAGACAAAT-1	Plasma	5.41597
001-086_R_COL_LP_5p_N1__TACGGATAGGTGTTAA-1	Plasma	2.85568
001-086_R_COL_LP_5p_N1__TTTATGCAGAATGTGT-1	Plasma	5.11492
001-086_R_COL_LP_5p_N1__AGTTGGTCAGGAATGC-1	Plasma	1.97669
001-086_R_COL_LP_5p_N1__TGGCGCAAGGCGCTCT-1	Plasma	2.33688
001-086_R_COL_LP_5p_N1__GTATCTTGTGGTTTCA-1	Plasma	4.45216
001-086_R_COL_LP_5p_N1__CTGGTCTGTCAAGCGA-1	Plasma	4.38851
001-086_R_COL_LP_5p_N1__ATTGGTGCACGTCTCT-1	Plasma	3.98352
001-086_R_COL_LP_5p_N1__CAGAATCTCAGATAAG-1	Plasma	3.25177
001-086_R_COL_LP_5p_N1__ACTGTCCGTGCACCAC-1	Plasma	2.03896
001-086_R_COL_LP_5p_N1__CCTTCCCCAGTCGTGC-1	Plasma	2.08861
001-086_R_COL_LP_5p_N1__GGATGTTCAGTACACT-1	Plasma	1.54734
001-086_R_COL_LP_5p_N1__GACGTGCAGCTAGTGG-1	Plasma	4.2962
001-086_R_COL_LP_5p_N1__GAATGAAAGAGCAATT-1	Plasma	4.24971
001-086_R_COL_LP_5p_N1__TATGCCCCAGATGGCA-1	Plasma	3.18983
001-086_R_COL_LP_5p_N1__CTGCTGTGTAGCTCCG-1	Plasma	1.95156
001-086_R_COL_LP_5p_N1__TGGGCGTCATCGGACC-1	Plasma	1.93897
001-086_R_COL_LP_5p_N1__GTGCGGTTCACTATTC-1	Plasma	1.79239
001-086_R_COL_LP_5p_N1__AGCTTGAGTCTGATCA-1	Plasma	3.42701
001-086_R_COL_LP_5p_N1__TACTTGTTCTCGATGA-1	Plasma	1.54007
001-086_R_COL_LP_5p_N1__CGATTGATCAGAGCTT-1	Plasma	2.12144
001-086_R_COL_LP_5p_N1__CTGATAGTCAGAAATG-1	Plasma	3.93212
001-086_R_COL_LP_5p_N1__CCTAAAGAGCCTTGAT-1	Plasma	0.900716
001-086_R_COL_LP_5p_N1__ATCATCTCACAGACAG-1	Plasma	5.46486
001-086_R_COL_LP_5p_N1__CATGACAAGCATGGCA-1	Plasma	0.921024
001-086_R_COL_LP_5p_N1__TTTCCTCGTGGCGAAT-1	Plasma	2.98996
001-086_R_COL_LP_5p_N1__AACTCAGGTATAGGGC-1	Plasma	1.61001
001-086_R_COL_LP_5p_N1__CATATTCTCCAGTATG-1	Plasma	2.44386
001-086_R_COL_LP_5p_N1__GACGTTATCTTAACCT-1	Plasma	4.50999
001-086_R_COL_LP_5p_N1__AAACCTGTCATCTGTT-1	Plasma	2.62796
001-086_R_COL_LP_5p_N1__CACTCCAGTGCTAGCC-1	Plasma	2.8574
001-086_R_COL_LP_5p_N1__TGGCCAGGTCGGCATC-1	Plasma	1.90489
001-086_R_COL_LP_5p_N1__AAGGCAGGTCATGCAT-1	Plasma	3.6043
001-086_R_COL_LP_5p_N1__ACTTACTGTAGGAGTC-1	Plasma	2.02476
001-086_R_COL_LP_5p_N1__CAGCGACAGGGCTTGA-1	Plasma	3.07711
001-086_R_COL_LP_5p_N1__CGCGGTACATCCGCGA-1	Plasma	0.917512
001-086_R_COL_LP_5p_N1__TTGAACGAGACGCAAC-1	Plasma	4.27773
001-086_R_COL_LP_5p_N1__CTCATTATCGCGCCAA-1	Plasma	3.144
001-086_R_COL_LP_5p_N1__GGTGTTAGTGTGACCC-1	Plasma	6.12277
001-086_R_COL_LP_5p_N1__AGCATACCAAGTCATC-1	Plasma	4.51478
001-086_R_COL_LP_5p_N1__AGATTGCAGTGGAGAA-1	Plasma	2.99754
001-086_R_COL_LP_5p_N1__ATAGACCCAGTAACGG-1	Plasma	2.4908
001-086_R_COL_LP_5p_N1__TGTTCCGGTCTTCGTC-1	Plasma	4.11912
001-086_R_COL_LP_5p_N1__TACAGTGCATAGACTC-1	Plasma	2.64295
001-086_R_COL_LP_5p_N1__GAGTCCGTCTCGATGA-1	Plasma	2.80483
001-086_R_COL_LP_5p_N1__CTCACACGTGATGCCC-1	Plasma	1.85863
001-086_R_COL_LP_5p_N1__GCATGCGAGGTTCCTA-1	Plasma	1.74869
001-086_R_COL_LP_5p_N1__TGTCCCACACATCTTT-1	Plasma	1.73883
001-086_R_COL_LP_5p_N1__GCATGTAAGATGCGAC-1	Plasma	2.3394
001-086_R_COL_LP_5p_N1__GGGAGATGTACCGAGA-1	Plasma	3.48059
001-086_R_COL_LP_5p_N1__CTAATGGGTAGAGCTG-1	Plasma	4.56311
001-086_R_COL_LP_5p_N1__GTGCGGTTCCTATTCA-1	Plasma	3.17046
001-086_R_COL_LP_5p_N1__CACATAGTCGCAGGCT-1	Plasma	2.17291
001-086_R_COL_LP_5p_N1__GTCTCGTGTTGGGACA-1	Plasma	2.28391
001-086_R_COL_LP_5p_N1__AGTGAGGGTCCGTCAG-1	Plasma	3.75546
001-086_R_COL_LP_5p_N1__GGGAATGTCATGTCTT-1	Plasma	2.19648
001-086_R_COL_LP_5p_N1__TTGAACGAGCTCCTTC-1	Plasma	4.97783
001-086_R_COL_LP_5p_N1__CGTTGGGAGGATATAC-1	Plasma	2.79778
001-086_R_COL_LP_5p_N1__CTGTTTAAGATACACA-1	Plasma	1.80452
001-086_R_COL_LP_5p_N1__GTCGTAATCACAGTAC-1	Plasma	1.4327
001-086_R_COL_LP_5p_N1__CTAGTGACATGACATC-1	Plasma	4.13271
001-086_R_COL_LP_5p_N1__AGAGCTTGTTGATTGC-1	Plasma	2.96061
001-086_R_COL_LP_5p_N1__CGTGAGCTCGGATGGA-1	Plasma	1.71096
001-086_R_COL_LP_5p_N1__GGGCATCAGGGAGTAA-1	Plasma	0.698182
001-086_R_COL_LP_5p_N1__CCTTCGATCCACGTTC-1	Plasma	2.79344
001-086_R_COL_LP_5p_N1__CCTTCCCTCAAGATCC-1	Plasma	2.04038
001-086_R_COL_LP_5p_N1__CATATGGCAATAACGA-1	Plasma	3.10961
001-086_R_COL_LP_5p_N1__TAGTTGGGTCCTAGCG-1	Plasma	1.44036
001-086_R_COL_LP_5p_N1__CACACCTCACGACGAA-1	Plasma	0.39161
001-086_R_COL_LP_5p_N1__TTCGAAGCAGTCTTCC-1	Plasma	3.22843
001-086_R_COL_LP_5p_N1__CGGACGTAGTAGATGT-1	Plasma	1.37209
001-086_R_COL_LP_5p_N1__CGCTATCTCTGAGGGA-1	Plasma	5.27786
001-086_R_COL_LP_5p_N1__TTAGGCAGTTCTGAAC-1	Plasma	5.89718
001-086_R_COL_LP_5p_N1__GCATGTAGTAGCGTGA-1	Plasma	0.442129
001-086_R_COL_LP_5p_N1__AGTGAGGCAGACGCAA-1	Plasma	2.49245
001-086_R_COL_LP_5p_N1__ACTGAACTCCTCTAGC-1	Plasma	1.21565
001-086_R_COL_LP_5p_N1__GCTCTGTGTAGCCTAT-1	Plasma	6.79677
001-086_R_COL_LP_5p_N1__ACGAGCCGTGCAGTAG-1	Plasma	3.49068
001-086_R_COL_LP_5p_N1__TACAGTGAGATATGCA-1	Plasma	2.72709
001-086_R_COL_LP_5p_N1__TTTGGTTGTAGCGTAG-1	Plasma	0.423772
001-086_R_COL_LP_5p_N1__GTAGGCCAGCCACCTG-1	Plasma	2.23772
001-086_R_COL_LP_5p_N1__ACTTGTTGTAAACGCG-1	Plasma	3.83202
001-086_R_COL_LP_5p_N1__GCATACACAAAGAATC-1	Plasma	2.25731
001-086_R_COL_LP_5p_N1__GGAAAGCTCGATCCCT-1	Plasma	1.12696
001-086_R_COL_LP_5p_N1__AGACGTTTCGTGGGAA-1	Plasma	1.46745
001-086_R_COL_LP_5p_N1__AACCGCGCACCAGTTA-1	Plasma	1.76161
001-086_R_COL_LP_5p_N1__GGGATGAGTGACAAAT-1	Plasma	2.63325
001-086_R_COL_LP_5p_N1__CACCAGGTCCGAATGT-1	Plasma	3.72868
001-086_R_COL_LP_5p_N1__TATCAGGGTAACGACG-1	Plasma	4.16571
001-086_R_COL_LP_5p_N1__CAGAATCTCACGGTTA-1	Plasma	3.32302
001-086_R_COL_LP_5p_N1__AACCGCGGTTAAGTAG-1	Plasma	1.79119
001-086_R_COL_LP_5p_N1__GCTGCTTCAGCGTTCG-1	Plasma	1.62633
001-086_R_COL_LP_5p_N1__CCTTCCCTCGGATGGA-1	Plasma	2.31845
001-086_R_COL_LP_5p_N1__TACTCGCGTCTGATTG-1	Plasma	1.68921
001-086_R_COL_LP_5p_N1__CACATAGAGGCTCAGA-1	Plasma	1.66749
001-086_R_COL_LP_5p_N1__ATCCGAAGTGACCAAG-1	Plasma	2.47209
001-086_R_COL_LP_5p_N1__CGAACATTCGTCACGG-1	Plasma	2.7839
001-086_R_COL_LP_5p_N1__CCGTACTCAGATTGCT-1	Plasma	2.95236
001-086_R_COL_LP_5p_N1__ACATCAGAGCCACCTG-1	Plasma	1.43089
001-086_R_COL_LP_5p_N1__TTTGCGCCAACACGCC-1	Plasma	2.36886
001-086_R_COL_LP_5p_N1__ATCATCTAGTTTAGGA-1	Plasma	1.66922
001-086_R_COL_LP_5p_N1__ACGTCAAGTCCGTTAA-1	Plasma	1.66826
001-086_R_COL_LP_5p_N1__TTCCCAGGTGTCCTCT-1	Plasma	3.10792
001-086_R_COL_LP_5p_N1__GTGCTTCAGCAGCCTC-1	Plasma	2.08055
001-086_R_COL_LP_5p_N1__GGAATAAAGCTAAGAT-1	Plasma	4.83165
001-086_R_COL_LP_5p_N1__CCGGGATCAATGAAAC-1	Plasma	5.9511
001-086_R_COL_LP_5p_N1__CAGCGACAGATGGGTC-1	Plasma	1.26854
001-086_R_COL_LP_5p_N1__CAAGGCCTCCGCGGTA-1	Plasma	1.35826
001-086_R_COL_LP_5p_N1__TACGGTATCGTTGACA-1	Plasma	0.644585
001-086_R_COL_LP_5p_N1__ATCATCTGTGAGCGAT-1	Plasma	1.63875
001-086_R_COL_LP_5p_N1__ATAAGAGCATCATCCC-1	Plasma	0.154568
001-086_R_COL_LP_5p_N1__CTTCTCTTCTCTTGAT-1	Plasma	1.83257
001-086_R_COL_LP_5p_N1__AACTCCCTCTTGCAAG-1	Plasma	0.617907
001-086_R_COL_LP_5p_N1__CCTAAAGTCTTACCTA-1	Plasma	2.91746
001-086_R_COL_LP_5p_N1__TGTGGTACATCAGTAC-1	Plasma	1.58122
001-086_R_COL_LP_5p_N1__GTACTCCGTAAATACG-1	Plasma	2.18453
001-086_R_COL_LP_5p_N1__ATTATCCCAAGAGGCT-1	Plasma	2.10081
001-086_R_COL_LP_5p_N1__TGATTTCCAACGATGG-1	Plasma	4.30324
001-086_R_COL_LP_5p_N1__CGATTGATCCCATTTA-1	Plasma	1.85883
001-086_R_COL_LP_5p_N1__CCATTCGTCCGGGTGT-1	Plasma	0.184992
001-086_R_COL_LP_5p_N1__CAGCTAACACAGTCGC-1	Plasma	2.7372
001-086_R_COL_LP_5p_N1__TTGCGTCAGAGCAATT-1	Plasma	2.50649
001-086_R_COL_LP_5p_N1__GTATTCTTCACTGGGC-1	Plasma	2.53662
001-086_R_COL_LP_5p_N1__TCGGGACCACCCTATC-1	Plasma	1.7843
001-086_R_COL_LP_5p_N1__CAGCTGGTCATTGCGA-1	Plasma	0.411664
001-086_R_COL_LP_5p_N1__GTTCATTGTGCAACTT-1	Plasma	4.51663
001-086_R_COL_LP_5p_N1__TATTACCAGAGGTTAT-1	Plasma	3.7251
001-086_R_COL_LP_5p_N1__ATCCACCCATGGTCAT-1	Plasma	1.90877
001-086_R_COL_LP_5p_N1__TGTCCCATCTAACTCT-1	Plasma	3.13362
001-086_R_COL_LP_5p_N1__TGACTAGAGGCTAGAC-1	Plasma	1.50855
001-086_R_COL_LP_5p_N1__CCTCAGTGTCTCCACT-1	Plasma	3.2127
001-086_R_COL_LP_5p_N1__TATTACCTCCCATTTA-1	Plasma	1.14046
001-086_R_COL_LP_5p_N1__TGGCTGGTCTTCATGT-1	Plasma	-0.087445
001-086_R_COL_LP_5p_N1__AACTGGTCAAGCCATT-1	Plasma	1.55612
001-086_R_COL_LP_5p_N1__CAACTAGGTGCCTGGT-1	Plasma	2.49033
001-086_R_COL_LP_5p_N1__GCTCCTACACGTTGGC-1	Plasma	2.16439
001-086_R_COL_LP_5p_N1__CGTAGCGAGTACATGA-1	Plasma	0.632934
001-086_R_COL_LP_5p_N1__GCGAGAACATATACGC-1	Plasma	2.23639
001-086_R_COL_LP_5p_N1__CAGGTGCTCTCCAGGG-1	Plasma	1.09518
001-086_R_COL_LP_5p_N1__CGCGTTTAGCTAGTTC-1	Plasma	1.3087
001-086_R_COL_LP_5p_N1__TGGCTGGGTTAGGGTG-1	Plasma	5.54316
001-086_R_COL_LP_5p_N1__CTAAGACAGGTGATTA-1	Plasma	1.09621
001-086_R_COL_LP_5p_N1__GTAACGTAGAGGTTAT-1	Plasma	2.87999
001-086_R_COL_LP_5p_N1__GCGGGTTGTCATACTG-1	Plasma	2.95883
001-086_R_COL_LP_5p_N1__GGATTACGTACGCTGC-1	Plasma	-0.0960478
001-086_R_COL_LP_5p_N1__GCATGCGAGAGGTACC-1	Plasma	3.65507
001-086_R_COL_LP_5p_N1__CAGTAACTCAGTGCAT-1	Plasma	3.28345
001-086_R_COL_LP_5p_N1__CTCGAAATCTGCAAGT-1	Plasma	0.316917
001-086_R_COL_LP_5p_N1__GGATTACAGAGTAAGG-1	Plasma	2.83222
001-086_R_COL_LP_5p_N1__CCTACCAGTGGTCCGT-1	Plasma	1.57934
001-086_R_COL_LP_5p_N1__GAATGAAGTAAACGCG-1	Plasma	1.92597
001-086_R_COL_LP_5p_N1__CACATAGCATTGGGCC-1	Plasma	1.17105
001-086_R_COL_LP_5p_N1__AGTCTTTAGTACATGA-1	Plasma	1.22391
001-086_R_COL_LP_5p_N1__CCTAAAGGTCTAGTGT-1	Plasma	3.83605
001-086_R_COL_LP_5p_N1__TAGACCATCTCAAACG-1	Plasma	2.85884
001-086_R_COL_LP_5p_N1__CAGGTGCCAATAACGA-1	Plasma	4.19862
001-086_R_COL_LP_5p_N1__CATCGGGCATAGTAAG-1	Plasma	0.128978
001-086_R_COL_LP_5p_N1__TGTGGTAAGGATTCGG-1	Plasma	3.76978
001-086_R_COL_LP_5p_N1__CGGACTGGTGTAAGTA-1	Plasma	3.77005
001-086_R_COL_LP_5p_N1__ACCGTAACACCGAAAG-1	Plasma	1.00109
001-086_R_COL_LP_5p_N1__AAAGTAGAGCACACAG-1	Plasma	2.65023
001-086_R_COL_LP_5p_N1__TTGCGTCAGGCATGTG-1	Plasma	2.46066
001-086_R_COL_LP_5p_N1__CGATCGGAGACGACGT-1	Plasma	1.63382
001-086_R_COL_LP_5p_N1__TACGGATCAACTGCTA-1	Plasma	0.652313
001-086_R_COL_LP_5p_N1__TCATTACAGGCTAGAC-1	Plasma	3.5736
001-086_R_COL_LP_5p_N1__AAACCTGTCAATACCG-1	Plasma	1.87406
001-086_R_COL_LP_5p_N1__ACGGGCTCAAGTAATG-1	Plasma	1.87275
001-086_R_COL_LP_5p_N1__ATGGGAGTCACTTATC-1	Plasma	5.70101
001-086_R_COL_LP_5p_N1__GTCTCGTAGAGGTACC-1	Plasma	4.16569
001-086_R_COL_LP_5p_N1__GACAGAGGTCAGGACA-1	Plasma	1.92876
001-086_R_COL_LP_5p_N1__GACACGCCATCCCATC-1	Plasma	4.15153
001-086_R_COL_LP_5p_N1__CATGACACATCCTAGA-1	Plasma	2.68159
001-086_R_COL_LP_5p_N1__CATGGCGTCTGACCTC-1	Plasma	2.49558
001-086_R_COL_LP_5p_N1__CTGAAGTAGCCTATGT-1	Plasma	0.884448
001-086_R_COL_LP_5p_N1__ACGGGTCCAGCTGTTA-1	Plasma	3.70615
001-086_R_COL_LP_5p_N1__ACTTGTTAGAGAGCTC-1	Plasma	1.29276
001-086_R_COL_LP_5p_N1__CTCGAAACACGCTTTC-1	Plasma	4.91147
001-086_R_COL_LP_5p_N1__TTCTCAAAGACAGACC-1	Plasma	2.4136
001-086_R_COL_LP_5p_N1__CTGCGGACATGTCCTC-1	Plasma	1.83922
001-086_R_COL_LP_5p_N1__AATCGGTAGACAGACC-1	Plasma	1.65945
001-086_R_COL_LP_5p_N1__CTACGTCGTCCTCCAT-1	Plasma	2.75687
001-086_R_COL_LP_5p_N1__GTAGTCACACCGAAAG-1	Plasma	4.19407
001-086_R_COL_LP_5p_N1__GCGCGATAGATGTGGC-1	Plasma	1.37209
001-086_R_COL_LP_5p_N1__TGCGCAGCACATTTCT-1	Plasma	3.00575
001-086_R_COL_LP_5p_N1__CAGCATACATCCCACT-1	Plasma	0.429389
001-086_R_COL_LP_5p_N1__ACGGAGATCCGAATGT-1	Plasma	2.58827
001-086_R_COL_LP_5p_N1__CCTATTATCAAACCGT-1	Plasma	4.50744
001-086_R_COL_LP_5p_N1__ACCTTTACACATTTCT-1	Plasma	1.78436
001-086_R_COL_LP_5p_N1__ACGCCGATCGGAATCT-1	Plasma	1.90859
001-086_R_COL_LP_5p_N1__ATTTCTGGTATATCCG-1	Plasma	2.90794
001-086_R_COL_LP_5p_N1__CGAGCCAGTAGGAGTC-1	Plasma	4.81239
001-086_R_COL_LP_5p_N1__CTGATAGCACGTCTCT-1	Plasma	4.43022
001-086_R_COL_LP_5p_N1__GCGCAGTCACCCATTC-1	Plasma	3.62909
001-086_R_COL_LP_5p_N1__CAACCTCGTCGAATCT-1	Plasma	1.80662
001-086_R_COL_LP_5p_N1__CAGCATAGTCACAAGG-1	Plasma	3.26603
001-086_R_COL_LP_5p_N1__TGAAAGACATGGGACA-1	Plasma	2.24076
001-086_R_COL_LP_5p_N1__TGCGTGGTCAAGAAGT-1	Plasma	0.482306
001-086_R_COL_LP_5p_N1__TTTACTGGTGACGGTA-1	Plasma	1.39873
001-086_R_COL_LP_5p_N1__TCGCGTTAGAGATGAG-1	Plasma	3.72927
001-086_R_COL_LP_5p_N1__AGCTCCTAGTAACCCT-1	Plasma	3.37804
001-086_R_COL_LP_5p_N1__CCGTACTCACAGACAG-1	Plasma	3.19643
001-086_R_COL_LP_5p_N1__GGAGCAAGTCGAATCT-1	Plasma	3.38686
001-086_R_COL_LP_5p_N1__CAACCTCGTCCAACTA-1	Plasma	1.63021
001-086_R_COL_LP_5p_N1__GGCCGATAGACAGGCT-1	Plasma	2.97942
001-086_R_COL_LP_5p_N1__CGGACTGCACATCTTT-1	Plasma	1.58494
001-086_R_COL_LP_5p_N1__CTAGTGACAGACAAGC-1	Plasma	1.67421
001-086_R_COL_LP_5p_N1__AGCTTGAGTCTTGTCC-1	Plasma	2.15974
001-086_R_COL_LP_5p_N1__TACTCATCACTATCTT-1	Plasma	0.948039
001-086_R_COL_LP_5p_N1__TGCCAAACAACCGCCA-1	Plasma	2.69448
001-086_R_COL_LP_5p_N1__AAGTCTGTCGGTCCGA-1	Plasma	6.8568
001-086_R_COL_LP_5p_N1__GTTTCTATCATTTGGG-1	Plasma	2.97327
001-086_R_COL_LP_5p_N1__TTCTTAGGTGCGATAG-1	Plasma	3.87251
001-086_R_COL_LP_5p_N1__CGGGTCATCTTAACCT-1	Plasma	0.561859
001-086_R_COL_LP_5p_N1__AAACGGGAGATTACCC-1	Plasma	3.56384
001-086_R_COL_LP_5p_N1__ACCCACTCACACAGAG-1	Plasma	2.22624
001-086_R_COL_LP_5p_N1__AGCGTCGCAGCTCGCA-1	Plasma	3.68144
001-086_R_COL_LP_5p_N1__TACGGATCACGAAATA-1	Plasma	4.47259
001-086_R_COL_LP_5p_N1__AGTGTCAAGTGAAGAG-1	Plasma	4.34668
001-086_R_COL_LP_5p_N1__TTGGCAACATTAACCG-1	Plasma	3.42997
001-086_R_COL_LP_5p_N1__TCTCATAAGTAATCCC-1	Plasma	1.57961
001-086_R_COL_LP_5p_N1__GATCTAGGTCGAAAGC-1	Plasma	1.45173
001-086_R_COL_LP_5p_N1__ACAGCTAGTCGGGTCT-1	Plasma	2.66062
001-086_R_COL_LP_5p_N1__AGAGCGACATGATCCA-1	Plasma	3.58449
001-086_R_COL_LP_5p_N1__CAACTAGCATTGTGCA-1	Plasma	3.68942
001-086_R_COL_LP_5p_N1__GTCACGGTCCCAAGAT-1	Plasma	1.21672
001-086_R_COL_LP_5p_N1__GCGAGAATCATGTCCC-1	Plasma	3.52133
001-086_R_COL_LP_5p_N1__ACGTCAAGTCTTCGTC-1	Plasma	3.2399
001-086_R_COL_LP_5p_N1__AGAGCGATCCCTCAGT-1	Plasma	3.89052
001-086_R_COL_LP_5p_N1__GCTGCGATCCATTCTA-1	Plasma	2.93871
001-086_R_COL_LP_5p_N1__TAGAGCTCACGCTTTC-1	Plasma	4.22679
001-086_R_COL_LP_5p_N1__GCGACCACACATAACC-1	Plasma	0.774562
001-086_R_COL_LP_5p_N1__GAACATCAGAACTCGG-1	Plasma	4.18709
001-086_R_COL_LP_5p_N1__CTGATAGGTCATCCCT-1	Plasma	1.75041
001-086_R_COL_LP_5p_N1__GCTTCCATCAGCATGT-1	Plasma	2.41815
001-086_R_COL_LP_5p_N1__CTGCCTAAGTGGACGT-1	Plasma	1.86143
001-086_R_COL_LP_5p_N1__GCATACAGTTATTCTC-1	Plasma	1.60934
001-086_R_COL_LP_5p_N1__AGCAGCCAGGGATACC-1	Plasma	0.266045
001-086_R_COL_LP_5p_N1__TATCAGGGTTGGTTTG-1	Plasma	1.89948
001-086_R_COL_LP_5p_N1__CTGCGGACAGTAACGG-1	Plasma	4.00184
001-086_R_COL_LP_5p_N1__CAGCTGGTCGTCTGCT-1	Plasma	2.15054
001-086_R_COL_LP_5p_N1__TTCCCAGTCCCGACTT-1	Plasma	5.81001
001-086_R_COL_LP_5p_N1__CACACAAAGCTAACTC-1	Plasma	1.86276
001-086_R_COL_LP_5p_N1__TCGCGTTGTCAAAGAT-1	Plasma	0.710836
001-086_R_COL_LP_5p_N1__GGAACTTTCAGGCGAA-1	Plasma	1.32446
001-086_R_COL_LP_5p_N1__TTGAACGCACCGATAT-1	Plasma	3.31708
001-086_R_COL_LP_5p_N1__CCAATCCGTCACCCAG-1	Plasma	1.33795
001-086_R_COL_LP_5p_N1__TCAGGTATCCACGCAG-1	Plasma	4.35835
001-086_R_COL_LP_5p_N1__TGACTAGAGATCGATA-1	Plasma	1.9213
001-086_R_COL_LP_5p_N1__GTGGGTCGTTCTCATT-1	Plasma	4.03797
001-086_R_COL_LP_5p_N1__GGGTTGCCATTATCTC-1	Plasma	0.32535
001-086_R_COL_LP_5p_N1__GACGCGTAGATCCCAT-1	Plasma	2.38915
001-086_R_COL_LP_5p_N1__ACGATGTTCATGTGGT-1	Plasma	3.35173
001-086_R_COL_LP_5p_N1__CCATGTCGTACGAAAT-1	Plasma	-0.255143
001-086_R_COL_LP_5p_N1__ATAAGAGAGATGTTAG-1	Plasma	2.7419
001-086_R_COL_LP_5p_N1__GTAGTCACACTACAGT-1	Plasma	1.50184
001-086_R_COL_LP_5p_N1__AGGTCATTCGTGGGAA-1	Plasma	2.43611
001-086_R_COL_LP_5p_N1__ACAGCCGTCCCTTGTG-1	Plasma	0.810109
001-086_R_COL_LP_5p_N1__CCAGCGACACATGTGT-1	Plasma	3.87534
001-086_R_COL_LP_5p_N1__TGCTGCTAGGCTCAGA-1	Plasma	5.56419
001-086_R_COL_LP_5p_N1__ACTGTCCAGTTTCCTT-1	Plasma	4.2412
001-086_R_COL_LP_5p_N1__CCTTCCCAGTACGCCC-1	Plasma	2.92717
001-086_R_COL_LP_5p_N1__CTAGCCTAGCCGTCGT-1	Plasma	3.43409
001-086_R_COL_LP_5p_N1__TCACAAGAGCGTAATA-1	Plasma	6.27574
001-086_R_COL_LP_5p_N1__TGGGAAGAGCAACGGT-1	Plasma	4.09872
001-086_R_COL_LP_5p_N1__GGAAAGCGTAGTACCT-1	Plasma	1.7408
001-086_R_COL_LP_5p_N1__GTTCATTCATCCCACT-1	Plasma	4.50262
001-086_R_COL_LP_5p_N1__CTCGGAGTCAGTTAGC-1	Plasma	2.21007
001-086_R_COL_LP_5p_N1__TCAATCTTCCGCGTTT-1	Plasma	0.800016
001-086_R_COL_LP_5p_N1__TACAGTGTCTGGCGTG-1	Plasma	2.37965
001-086_R_COL_LP_5p_N1__CGTCTACGTTCAGCGC-1	Plasma	0.905539
001-086_R_COL_LP_5p_N1__GTCTTCGTCAAGAAGT-1	Plasma	1.55568
001-086_R_COL_LP_5p_N1__CGTTAGAGTATCAGTC-1	Plasma	4.3595
001-086_R_COL_LP_5p_N1__GGGACCTAGAATCTCC-1	Plasma	2.65196
001-086_R_COL_LP_5p_N1__AGGTCATAGCACCGTC-1	Plasma	3.2552
001-086_R_COL_LP_5p_N1__GTGAAGGGTCTAGGTT-1	Plasma	3.35899
001-086_R_COL_LP_5p_N1__GTCACAAAGGTGACCA-1	Plasma	1.41519
001-086_R_COL_LP_5p_N1__TACTCATTCATAACCG-1	Plasma	5.93131
001-086_R_COL_LP_5p_N1__AGCTCTCCAAGAGTCG-1	Plasma	3.83089
001-086_R_COL_LP_5p_N1__CCTAAAGTCAACCATG-1	Plasma	0.693731
001-086_R_COL_LP_5p_N1__GACTAACTCGCTTGTC-1	Plasma	3.36801
001-086_R_COL_LP_5p_N1__CTCCTAGCAGGTCCAC-1	Plasma	3.4368
001-086_R_COL_LP_5p_N1__TTCGGTCGTTCAACCA-1	Plasma	3.45748
001-086_R_COL_LP_5p_N1__CCGGTAGCACGTCTCT-1	Plasma	1.81796
001-086_R_COL_LP_5p_N1__TTGTAGGGTTCGCGAC-1	Plasma	4.24916
001-086_R_COL_LP_5p_N1__TCGCGAGAGGCAGTCA-1	Plasma	1.90703
001-086_R_COL_LP_5p_N1__CTCATTATCAAAGTAG-1	Plasma	1.7718
001-086_R_COL_LP_5p_N1__TTTGGTTCATAGACTC-1	Plasma	2.33665
001-086_R_COL_LP_5p_N1__CTGCGGAAGTCTCAAC-1	Plasma	3.17968
001-086_R_COL_LP_5p_N1__ATTCTACAGCAGGTCA-1	Plasma	1.58991
001-086_R_COL_LP_5p_N1__AACTTTCGTCTCAACA-1	Plasma	6.61576
001-086_R_COL_LP_5p_N1__CCTACACTCTGGCGTG-1	Plasma	2.39414
001-086_R_COL_LP_5p_N1__CTTCTCTTCCGGCACA-1	Plasma	2.63195
001-086_R_COL_LP_5p_N1__CTCGAGGAGGTGCACA-1	Plasma	1.44475
001-086_R_COL_LP_5p_N1__CATATTCTCATACGGT-1	Plasma	0.951092
001-086_R_COL_LP_5p_N1__CGTTCTGGTTGTCGCG-1	Plasma	2.91092
001-086_R_COL_LP_5p_N1__TCGCGAGTCGCCTGTT-1	Plasma	2.1412
001-086_R_COL_LP_5p_N1__TGCGGGTCACGAAACG-1	Plasma	1.79392
001-086_R_COL_LP_5p_N1__CATATGGTCGGAGCAA-1	Plasma	2.60627
001-086_R_COL_LP_5p_N1__TGTGGTAGTCACACGC-1	Plasma	2.30168
001-086_R_COL_LP_5p_N1__GCGCCAATCAGCGATT-1	Plasma	2.80807
001-086_R_COL_LP_5p_N1__CGAGAAGGTACTTAGC-1	Plasma	1.03567
001-086_R_COL_LP_5p_N1__CGTTGGGTCCACGTGG-1	Plasma	4.6658
001-086_R_COL_LP_5p_N1__ACACTGAAGGCATGTG-1	Plasma	5.50722
001-086_R_COL_LP_5p_N1__CTAGCCTAGTTAGGTA-1	Plasma	2.12918
001-086_R_COL_LP_5p_N1__ATCGAGTTCCGCAAGC-1	Plasma	2.39499
001-086_R_COL_LP_5p_N1__CGAGCCAAGGCTCATT-1	Plasma	0.995129
001-086_R_COL_LP_5p_N1__AAGACCTCATGGGAAC-1	Plasma	0.82914
001-086_R_COL_LP_5p_N1__CAGAATCCAGATCCAT-1	Plasma	2.04501
001-086_R_COL_LP_5p_N1__CCCTCCTAGCATGGCA-1	Plasma	2.41355
001-086_R_COL_LP_5p_N1__CACCACTAGCTGAAAT-1	Plasma	3.1158
001-086_R_COL_LP_5p_N1__ACTGAACTCTACTTAC-1	Plasma	2.1397
001-086_R_COL_LP_5p_N1__AAGGAGCCATGTAAGA-1	Plasma	0.792465
001-086_R_COL_LP_5p_N1__CACAAACCATCGACGC-1	Plasma	3.29947
001-086_R_COL_LP_5p_N1__TGTATTCAGAGTACAT-1	Plasma	0.371934
001-086_R_COL_LP_5p_N1__ACTGATGGTAAATACG-1	Plasma	1.96382
001-086_R_COL_LP_5p_N1__GCACTCTCAATGAATG-1	Plasma	1.82184
001-086_R_COL_LP_5p_N1__ACACCCTAGGGCACTA-1	Plasma	3.3099
001-086_R_COL_LP_5p_N1__GCGCGATAGCTCCTCT-1	Plasma	2.503
001-086_R_COL_LP_5p_N1__AACACGTCAGTTAACC-1	Plasma	2.63409
001-086_R_COL_LP_5p_N1__CATGCCTCACTTCGAA-1	Plasma	1.68697
001-086_R_COL_LP_5p_N1__GGTGCGTAGCTGTCTA-1	Plasma	2.85864
001-086_R_COL_LP_5p_N1__CGGACACCAGATGGGT-1	Plasma	3.30228
001-086_R_COL_LP_5p_N1__TTAGTTCGTCATCCCT-1	Plasma	1.35954
001-086_R_COL_LP_5p_N1__CTCATTATCTATCCCG-1	Plasma	7.04604
001-086_R_COL_LP_5p_N1__CAGCGACTCTTGTTTG-1	Plasma	2.18615
001-086_R_COL_LP_5p_N1__AGATTGCGTACAGTGG-1	Plasma	2.50523
001-086_R_COL_LP_5p_N1__CGGACGTAGGTGGGTT-1	Plasma	1.44796
001-086_R_COL_LP_5p_N1__CCTTTCTGTTACGGAG-1	Plasma	0.85042
001-086_R_COL_LP_5p_N1__TAGTGGTTCCGGCACA-1	Plasma	2.40244
001-086_R_COL_LP_5p_N1__GGATGTTCAACTGCGC-1	Plasma	4.26112
001-086_R_COL_LP_5p_N1__GTCATTTTCATGGTCA-1	Plasma	2.6753
001-086_R_COL_LP_5p_N1__GCTCTGTGTCGTTGTA-1	Plasma	1.97672
001-086_R_COL_LP_5p_N1__GCAGCCACAGTCTTCC-1	Plasma	3.62844
001-086_R_COL_LP_5p_N1__CTAAGACGTGGTCTCG-1	Plasma	1.29211
001-086_R_COL_LP_5p_N1__GGGTTGCAGTCTCGGC-1	Plasma	0.488435
001-086_R_COL_LP_5p_N1__GGTATTGGTAACGTTC-1	Plasma	2.89162
001-086_R_COL_LP_5p_N1__TCTTTCCCACATTAGC-1	Plasma	2.56651
001-086_R_COL_LP_5p_N1__AAGACCTTCTATCGCC-1	Plasma	3.30329
001-086_R_COL_LP_5p_N1__GGGTCTGTCACCATAG-1	Plasma	2.99037
001-086_R_COL_LP_5p_N1__GGTATTGTCAGGCCCA-1	Plasma	1.37065
001-086_R_COL_LP_5p_N1__ACACCGGTCCTATTCA-1	Plasma	2.71417
001-086_R_COL_LP_5p_N1__CACACAAGTAGAGTGC-1	Plasma	1.20847
001-086_R_COL_LP_5p_N1__TAGTGGTTCACCATAG-1	Plasma	3.6443
001-086_R_COL_LP_5p_N1__CTCGTACAGACGCACA-1	Plasma	2.15016
001-086_R_COL_LP_5p_N1__ATCGAGTAGGGCATGT-1	Plasma	2.93751
001-086_R_COL_LP_5p_N1__TTCTCAACAGACTCGC-1	Plasma	2.43878
001-086_R_COL_LP_5p_N1__CGGGTCACAGATTGCT-1	Plasma	1.44552
001-086_R_COL_LP_5p_N1__CATTATCGTGACAAAT-1	Plasma	1.74555
001-086_R_COL_LP_5p_N1__TACTCGCTCTCCGGTT-1	Plasma	3.83632
001-086_R_COL_LP_5p_N1__GCTGCTTCACGAAAGC-1	Plasma	3.10509
001-086_R_COL_LP_5p_N1__GTTCATTTCAGCGATT-1	Plasma	1.90935
001-086_R_COL_LP_5p_N1__GCGAGAAGTAAGAGGA-1	Plasma	1.71873
001-086_R_COL_LP_5p_N1__ACATCAGGTCACTGGC-1	Plasma	4.81676
001-086_R_COL_LP_5p_N1__CCTCTGAAGATCCTGT-1	Plasma	1.02979
001-086_R_COL_LP_5p_N1__TGAGGGATCAGAAATG-1	Plasma	2.13954
001-086_R_COL_LP_5p_N1__CTGTTTACACGTCAGC-1	Plasma	4.58553
001-086_R_COL_LP_5p_N1__ACTTGTTAGCAGCGTA-1	Plasma	1.12608
001-086_R_COL_LP_5p_N1__GGACGTCAGAGACGAA-1	Plasma	4.0142
001-086_R_COL_LP_5p_N1__AGACGTTCATCCGGGT-1	Plasma	1.44103
001-086_R_COL_LP_5p_N1__GTTTCTATCACGAAGG-1	Plasma	2.3859
001-086_R_COL_LP_5p_N1__CAGCGACTCATTGCGA-1	Plasma	2.45226
001-086_R_COL_LP_5p_N1__AGTCTTTGTCCCTTGT-1	Plasma	1.63791
001-086_R_COL_LP_5p_N1__GGGAGATAGTAGGCCA-1	Plasma	4.15073
001-086_R_COL_LP_5p_N1__CGAGAAGTCTTTACGT-1	Plasma	2.7958
001-086_R_COL_LP_5p_N1__TGTATTCTCTTCTGGC-1	Plasma	2.35338
001-086_R_COL_LP_5p_N1__CTCTGGTGTAAGTGGC-1	Plasma	0.98661
001-086_R_COL_LP_5p_N1__CAACCTCAGTTAAGTG-1	Plasma	5.53885
001-086_R_COL_LP_5p_N1__CGTGTCTCAAAGGTGC-1	Plasma	4.12905
001-086_R_COL_LP_5p_N1__CATCAGACATCACGAT-1	Plasma	2.25838
001-086_R_COL_LP_5p_N1__TTGCCGTGTCGCGTGT-1	Plasma	2.80609
001-086_R_COL_LP_5p_N1__GGAAAGCTCAACCATG-1	Plasma	4.04961
001-086_R_COL_LP_5p_N1__ATCTGCCCACTCAGGC-1	Plasma	2.0208
001-086_R_COL_LP_5p_N1__TCGAGGCCAAACAACA-1	Plasma	4.10352
001-086_R_COL_LP_5p_N1__CGGACACTCACCTTAT-1	Plasma	1.23719
001-086_R_COL_LP_5p_N1__CGGAGTCAGTCGAGTG-1	Plasma	1.75999
001-086_R_COL_LP_5p_N1__CTGTGCTAGGCAGGTT-1	Plasma	1.55204
001-086_R_COL_LP_5p_N1__TGTTCCGCAATAACGA-1	Plasma	2.4039
001-086_R_COL_LP_5p_N1__CTCCTAGGTCGACTGC-1	Plasma	2.86948
001-086_R_COL_LP_5p_N1__CTAATGGTCGGCGCTA-1	Plasma	3.48618
001-086_R_COL_LP_5p_N1__GACTAACAGAGGGCTT-1	Plasma	1.59538
001-086_R_COL_LP_5p_N1__GGCCGATAGCTAAGAT-1	Plasma	3.07734
001-086_R_COL_LP_5p_N1__AACTCAGGTGTGTGCC-1	Plasma	1.62824
001-086_R_COL_LP_5p_N1__CCGTGGAGTGCAGGTA-1	Plasma	2.90422
001-086_R_COL_LP_5p_N1__GCAGTTACATGCCCGA-1	Plasma	3.37801
001-086_R_COL_LP_5p_N1__TGGCGCACATTGGCGC-1	Plasma	4.51045
001-086_R_COL_LP_5p_N1__AAGGTTCCACGGTAAG-1	Plasma	1.23883
001-086_R_COL_LP_5p_N1__CTCGAGGCAAGCCCAC-1	Plasma	2.25666
001-086_R_COL_LP_5p_N1__TACTCGCCAGATCTGT-1	Plasma	1.27357
001-086_R_COL_LP_5p_N1__CTAGAGTGTCAGGACA-1	Plasma	1.36532
001-086_R_COL_LP_5p_N1__TGCCCATCAAAGGCGT-1	Plasma	1.48774
001-086_R_COL_LP_5p_N1__GGTGCGTCAGCTGTGC-1	Plasma	1.54071
001-086_R_COL_LP_5p_N1__CATGCCTCAAGTAGTA-1	Plasma	2.46662
001-086_R_COL_LP_5p_N1__CAGCTAACACGAAATA-1	Plasma	4.63402
001-086_R_COL_LP_5p_N1__TATTACCAGAAACGCC-1	Plasma	1.44068
001-086_R_COL_LP_5p_N1__AGTGTCAAGCCACCTG-1	Plasma	1.91922
001-086_R_COL_LP_5p_N1__CCGGGATGTCGACTAT-1	Plasma	4.94153
001-086_R_COL_LP_5p_N1__ACATGGTAGACTTTCG-1	Plasma	0.457236
001-086_R_COL_LP_5p_N1__GTAACGTCAAGACGTG-1	Plasma	0.918126
001-086_R_COL_LP_5p_N1__CCCAATCGTGTGACCC-1	Plasma	2.61768
001-086_R_COL_LP_5p_N1__TACTTGTCACCCTATC-1	Plasma	1.33686
001-086_R_COL_LP_5p_N1__GTGCAGCCAGCGTTCG-1	Plasma	4.40179
001-086_R_COL_LP_5p_N1__CTCACACTCTGTCTAT-1	Plasma	1.32413
001-086_R_COL_LP_5p_N1__GGGTCTGTCGTAGGAG-1	Plasma	1.23441
001-086_R_COL_LP_5p_N1__GGTGCGTGTGATAAAC-1	Plasma	1.86812
001-086_R_COL_LP_5p_N1__CATTATCTCGTAGATC-1	Plasma	3.08986
001-086_R_COL_LP_5p_N1__CATTCGCAGCCTATGT-1	Plasma	3.39053
001-086_R_COL_LP_5p_N1__TCTCTAAAGTGGAGTC-1	Plasma	2.38807
001-086_R_COL_LP_5p_N1__CGAACATTCTTAACCT-1	Plasma	1.71431
001-086_R_COL_LP_5p_N1__AAAGTAGCACAGGTTT-1	Plasma	2.34824
001-086_R_COL_LP_5p_N1__TAGACCATCAAAGACA-1	Plasma	-0.222843
001-086_R_COL_LP_5p_N1__GGACAGAGTCCGAGTC-1	Plasma	2.25831
001-086_R_COL_LP_5p_N1__ACATACGTCAACGGCC-1	Plasma	1.11038
001-086_R_COL_LP_5p_N1__TATGCCCTCGATGAGG-1	Plasma	5.69416
001-086_R_COL_LP_5p_N1__TCGAGGCGTCAAGCGA-1	Plasma	2.79045
001-086_R_COL_LP_5p_N1__ACCGTAAAGCTTATCG-1	Plasma	0.254903
001-086_R_COL_LP_5p_N1__TTTACTGCACATTTCT-1	Plasma	2.4532
001-086_R_COL_LP_5p_N1__CTGCTGTGTATTAGCC-1	Plasma	3.96125
001-086_R_COL_LP_5p_N1__GACCAATCATGCTAGT-1	Plasma	4.73848
001-086_R_COL_LP_5p_N1__TTTATGCCAACCGCCA-1	Plasma	2.70139
001-086_R_COL_LP_5p_N1__GACAGAGTCACGCGGT-1	Plasma	1.44133
001-086_R_COL_LP_5p_N1__GCATGTACAGATCTGT-1	Plasma	2.4706
001-086_R_COL_LP_5p_N1__TGGGCGTTCTGTTTGT-1	Plasma	2.34842
001-086_R_COL_LP_5p_N1__CACAAACCATGGATGG-1	Plasma	1.99713
001-086_R_COL_LP_5p_N1__AAGCCGCGTCAGAGGT-1	Plasma	1.83686
001-086_R_COL_LP_5p_N1__GAATAAGTCGTCTGAA-1	Plasma	2.98797
001-086_R_COL_LP_5p_N1__CTAAGACCAGGGTACA-1	Plasma	3.09423
001-086_R_COL_LP_5p_N1__CATATTCAGGGCTCTC-1	Plasma	0.618923
001-086_R_COL_LP_5p_N1__CTAATGGAGTTTAGGA-1	Plasma	2.79864
001-086_R_COL_LP_5p_N1__TATTACCTCACGCATA-1	Plasma	1.64024
001-086_R_COL_LP_5p_N1__AACACGTAGTCACGCC-1	Plasma	1.4446
001-086_R_COL_LP_5p_N1__GTACGTAGTGCGAAAC-1	Plasma	2.1824
001-086_R_COL_LP_5p_N1__AATCCAGCATGCTAGT-1	Plasma	3.1134
001-086_R_COL_LP_5p_N1__CTCCTAGAGCAGACTG-1	Plasma	4.51705
001-086_R_COL_LP_5p_N1__GGGATGAAGATGCCAG-1	Plasma	1.03224
001-086_R_COL_LP_5p_N1__ACCCACTCACGAAGCA-1	Plasma	1.91656
001-086_R_COL_LP_5p_N1__AAGGAGCCATCTCCCA-1	Plasma	3.51653
001-086_R_COL_LP_5p_N1__ATGTGTGGTAATCACC-1	Plasma	1.63109
001-086_R_COL_LP_5p_N1__TATTACCTCTGTACGA-1	Plasma	2.37752
001-086_R_COL_LP_5p_N1__GCTTGAACATCACAAC-1	Plasma	6.02197
001-086_R_COL_LP_5p_N1__ACATCAGGTTCTCATT-1	Plasma	3.19857
001-086_R_COL_LP_5p_N1__CTCAGAACATACAGCT-1	Plasma	3.37525
001-086_R_COL_LP_5p_N1__TAAGCGTAGCCCAATT-1	Plasma	3.7053
001-086_R_COL_LP_5p_N1__GGATTACGTCGCTTCT-1	Plasma	1.58544
001-086_R_COL_LP_5p_N1__AAATGCCGTTCAGGCC-1	Plasma	0.319091
001-086_R_COL_LP_5p_N1__GGGTCTGTCATGTAGC-1	Plasma	4.31223
001-086_R_COL_LP_5p_N1__GGGAATGGTGGGTCAA-1	Plasma	1.18528
001-086_R_COL_LP_5p_N1__TTCTCCTCAAGACACG-1	Plasma	2.94049
001-086_R_COL_LP_5p_N1__TCTTTCCAGAGATGAG-1	Plasma	3.78523
001-086_R_COL_LP_5p_N1__ATCATGGTCTGGAGCC-1	Plasma	1.75858
001-086_R_COL_LP_5p_N1__AGCTTGAGTCGACTAT-1	Plasma	1.4697
001-086_R_COL_LP_5p_N1__CGTGTCTGTTAAAGTG-1	Plasma	2.81401
001-086_R_COL_LP_5p_N1__TGAGGGAGTCTAGCCG-1	Plasma	2.1314
001-086_R_COL_LP_5p_N1__GAGCAGATCCTTTCGG-1	Plasma	2.58154
001-086_R_COL_LP_5p_N1__CTTAACTCACCTGGTG-1	Plasma	-0.430884
001-086_R_COL_LP_5p_N1__ATCTACTGTGACTCAT-1	Plasma	4.93368
001-086_R_COL_LP_5p_N1__GATCAGTCAAGTACCT-1	Plasma	5.60768
001-086_R_COL_LP_5p_N1__GTGCGGTCAAGCGATG-1	Plasma	1.56442
001-086_R_COL_LP_5p_N1__CACATTTAGTAATCCC-1	Plasma	5.69037
001-086_R_COL_LP_5p_N1__GCGCGATGTTATCCGA-1	Plasma	1.54952
001-086_R_COL_LP_5p_N1__TCATTTGTCTGAAAGA-1	Plasma	0.865097
001-086_R_COL_LP_5p_N1__TGGGCGTAGTACATGA-1	Plasma	2.94472
001-086_R_COL_LP_5p_N1__ATGTGTGTCCTCTAGC-1	Plasma	3.45753
001-086_R_COL_LP_5p_N1__AGAATAGCAGTGAGTG-1	Plasma	0.196617
001-086_R_COL_LP_5p_N1__GTGTGCGGTCAAAGCG-1	Plasma	3.30829
001-086_R_COL_LP_5p_N1__CCACGGACATACGCTA-1	Plasma	0.4614
001-086_R_COL_LP_5p_N1__GCTCCTAGTAGAGTGC-1	Plasma	6.43708
001-086_R_COL_LP_5p_N1__GTAACTGTCATTATCC-1	Plasma	1.35139
001-086_R_COL_LP_5p_N1__CGCTATCAGCTTCGCG-1	Plasma	0.187187
001-086_R_COL_LP_5p_N1__GCGCGATCACGGCGTT-1	Plasma	3.6013
001-086_R_COL_LP_5p_N1__CTCAGAAGTTGAGTTC-1	Plasma	2.50405
001-086_R_COL_LP_5p_N1__ATCATCTTCTGTCTAT-1	Plasma	2.19649
001-086_R_COL_LP_5p_N1__TTAGTTCTCTAACTCT-1	Plasma	1.35171
001-086_R_COL_LP_5p_N1__ACGCAGCCAAGTTCTG-1	Plasma	0.286864
001-086_R_COL_LP_5p_N1__TGTTCCGAGTCAAGGC-1	Plasma	2.20776
001-086_R_COL_LP_5p_N1__CAGGTGCGTCCGTCAG-1	Plasma	0.959514
001-086_R_COL_LP_5p_N1__CGATTGAAGATGTGGC-1	Plasma	2.17709
001-086_R_COL_LP_5p_N1__AGTTGGTTCAAAGACA-1	Plasma	2.43725
001-086_R_COL_LP_5p_N1__ATAAGAGAGCTCCTTC-1	Plasma	4.92886
001-086_R_COL_LP_5p_N1__GGCTCGAGTTGGACCC-1	Plasma	2.39363
001-086_R_COL_LP_5p_N1__ATCGAGTTCCACGTTC-1	Plasma	4.82504
001-086_R_COL_LP_5p_N1__TGAGGGATCGTATCAG-1	Plasma	3.84625
001-086_R_COL_LP_5p_N1__CTGATAGTCTCGATGA-1	Plasma	0.800043
001-086_R_COL_LP_5p_N1__GGCAATTAGATGGCGT-1	Plasma	1.93247
001-086_R_COL_LP_5p_N1__TCACGAACACATCCGG-1	Plasma	3.60062
001-086_R_COL_LP_5p_N1__TCGAGGCTCCACTCCA-1	Plasma	4.55882
001-086_R_COL_LP_5p_N1__TCAGGTAGTGACGGTA-1	Plasma	4.63665
001-086_R_COL_LP_5p_N1__CCTACCAGTCCAACTA-1	Plasma	3.81948
001-086_R_COL_LP_5p_N1__CTGTGCTTCTAGAGTC-1	Plasma	0.690488
001-086_R_COL_LP_5p_N1__ACAGCTATCGGAGCAA-1	Plasma	2.22757
001-086_R_COL_LP_5p_N1__ACTGAGTGTTTACTCT-1	Plasma	5.39442
001-086_R_COL_LP_5p_N1__TACTCGCAGTGTGAAT-1	Plasma	1.91395
001-086_R_COL_LP_5p_N1__TGACGGCGTCTCTTAT-1	Plasma	1.01083
001-086_R_COL_LP_5p_N1__CTCACACCAGTCGTGC-1	Plasma	1.35554
001-086_R_COL_LP_5p_N1__AACCGCGCATCACGTA-1	Plasma	1.87218
001-086_R_COL_LP_5p_N1__CTTTGCGGTGAGTGAC-1	Plasma	1.27908
001-086_R_COL_LP_5p_N1__AGGTCCGGTACAGTGG-1	Plasma	3.22433
001-086_R_COL_LP_5p_N1__TGACTTTGTGTATGGG-1	Plasma	1.12137
001-086_R_COL_LP_5p_N1__TTAACTCAGAAGGGTA-1	Plasma	4.16168
001-086_R_COL_LP_5p_N1__TATCAGGCATGTAAGA-1	Plasma	4.1605
001-086_R_COL_LP_5p_N1__GCTTGAATCATCTGCC-1	Plasma	1.03905
001-086_R_COL_LP_5p_N1__CAGAGAGTCCTTGCCA-1	Plasma	2.1936
001-086_R_COL_LP_5p_N1__AGCTCTCCACTTCTGC-1	Plasma	4.82239
001-086_R_COL_LP_5p_N1__GGGCACTAGGAATGGA-1	Plasma	4.71774
001-086_R_COL_LP_5p_N1__CATCGGGAGTCCATAC-1	Plasma	3.38733
001-086_R_COL_LP_5p_N1__CATCCACAGTCGAGTG-1	Plasma	1.21114
001-086_R_COL_LP_5p_N1__ATCTGCCTCAAAGACA-1	Plasma	2.78611
001-086_R_COL_LP_5p_N1__CTAAGACCAAGACACG-1	Plasma	0.699039
001-086_R_COL_LP_5p_N1__GACGTGCCAATGGAAT-1	Plasma	3.08623
001-086_R_COL_LP_5p_N1__CTGAAACCAATAACGA-1	Plasma	4.57874
001-086_R_COL_LP_5p_N1__CAAGATCTCGGTCTAA-1	Plasma	2.43468
001-086_R_COL_LP_5p_N1__GACGCGTTCAAGATCC-1	Plasma	1.66516
001-086_R_COL_LP_5p_N1__TGCCCTAAGTGAAGAG-1	Plasma	1.6681
001-086_R_COL_LP_5p_N1__GCACATACACATTTCT-1	Plasma	2.28652
001-086_R_COL_LP_5p_N1__TATCAGGTCGTAGATC-1	Plasma	1.78087
001-086_R_COL_LP_5p_N1__TCAGGTACAGGTGGAT-1	Plasma	1.85597
001-086_R_COL_LP_5p_N1__TGACAACGTGGTACAG-1	Plasma	0.912626
001-086_R_COL_LP_5p_N1__AACCATGCAACTGCTA-1	Plasma	2.55707
001-086_R_COL_LP_5p_N1__GCGGGTTGTCTGGTCG-1	Plasma	5.43693
001-086_R_COL_LP_5p_N1__GTGTTAGCATCGGACC-1	Plasma	2.47434
001-086_R_COL_LP_5p_N1__AACACGTTCAACGGCC-1	Plasma	2.66379
001-086_R_COL_LP_5p_N1__TAGTTGGTCAGCTCTC-1	Plasma	2.67492
001-086_R_COL_LP_5p_N1__TGAGCATTCCTACAGA-1	Plasma	2.42443
001-086_R_COL_LP_5p_N1__CTTGGCTCAAGTTAAG-1	Plasma	2.00732
001-086_R_COL_LP_5p_N1__GTGTGCGCACAACGTT-1	Plasma	3.56647
001-086_R_COL_LP_5p_N1__TATTACCGTGAAGGCT-1	Plasma	2.68511
001-086_R_COL_LP_5p_N1__TTCTCCTGTACTCGCG-1	Plasma	3.05767
001-086_R_COL_LP_5p_N1__AGACGTTAGGGTCTCC-1	Plasma	2.90871
001-086_R_COL_LP_5p_N1__GAGCAGACACTGTTAG-1	Plasma	3.45897
001-086_R_COL_LP_5p_N1__AAGCCGCCACTCTGTC-1	Plasma	4.38861
001-086_R_COL_LP_5p_N1__ATTATCCAGGCCCGTT-1	Plasma	3.14827
001-086_R_COL_LP_5p_N1__CAAGATCGTCCCGACA-1	Plasma	2.20609
001-086_R_COL_LP_5p_N1__TACGGATGTCCGAAGA-1	Plasma	2.90935
001-086_R_COL_LP_5p_N1__TACCTTAGTATAGGTA-1	Plasma	4.69314
001-086_R_COL_LP_5p_N1__TTTACTGTCGTTTATC-1	Plasma	4.0152
001-086_R_COL_LP_5p_N1__CACCTTGGTTAAGTAG-1	Plasma	1.92025
001-086_R_COL_LP_5p_N1__CGTGTCTCACCATCCT-1	Plasma	2.28476
001-086_R_COL_LP_5p_N1__TGATTTCGTGTGCCTG-1	Plasma	3.09174
001-086_R_COL_LP_5p_N1__AAGACCTCATGGATGG-1	Plasma	2.06862
001-086_R_COL_LP_5p_N1__ACCGTAATCCGCGCAA-1	Plasma	1.12443
001-086_R_COL_LP_5p_N1__AGCGTCGCAATGCCAT-1	Plasma	3.03643
001-086_R_COL_LP_5p_N1__TCAGCAATCTCCGGTT-1	Plasma	4.39073
001-086_R_COL_LP_5p_N1__TAAGAGATCACTATTC-1	Plasma	0.434765
001-086_R_COL_LP_5p_N1__AGTGAGGGTGCGCTTG-1	Plasma	0.282442
001-086_R_COL_LP_5p_N1__CTCAGAAAGCTCTCGG-1	Plasma	2.53867
001-086_R_COL_LP_5p_N1__TCCACACTCATCATTC-1	Plasma	1.16314
001-086_R_COL_LP_5p_N1__GAAGCAGAGTACGCCC-1	Plasma	1.39141
001-086_R_COL_LP_5p_N1__TCTGGAAGTCCTGCTT-1	Plasma	0.917027
001-086_R_COL_LP_5p_N1__TCGGTAAGTAGCGCTC-1	Plasma	0.950606
001-086_R_COL_LP_5p_N1__TGACTTTTCTCTAGGA-1	Plasma	3.55847
001-086_R_COL_LP_5p_N1__AGAGCTTTCTGCCCTA-1	Plasma	3.23258
001-086_R_COL_LP_5p_N1__GAGCAGAGTTCCAACA-1	Plasma	1.72822
001-086_R_COL_LP_5p_N1__TAAGTGCAGCTGCCCA-1	Plasma	2.1457
001-086_R_COL_LP_5p_N1__TGCCCATGTAAGTGGC-1	Plasma	2.61654
001-086_R_COL_LP_5p_N1__ACTGAACTCTTTACAC-1	Plasma	0.690789
001-086_R_COL_LP_5p_N1__GCATACATCGCTAGCG-1	Plasma	1.52905
001-086_R_COL_LP_5p_N1__ACGGAGACACGGTTTA-1	Plasma	3.36626
001-086_R_COL_LP_5p_N1__TGGCTGGAGCGATAGC-1	Plasma	1.34625
001-086_R_COL_LP_5p_N1__AGTAGTCGTCGGCATC-1	Plasma	2.42975
001-086_R_COL_LP_5p_N1__ATGAGGGGTACTCTCC-1	Plasma	0.96478
001-086_R_COL_LP_5p_N1__TGACGGCAGTTAACGA-1	Plasma	1.24991
001-086_R_COL_LP_5p_N1__ACTTACTGTCAGATAA-1	Plasma	0.223911
001-086_R_COL_LP_5p_N1__GTCAAGTTCACCCTCA-1	Plasma	1.64539
001-086_R_COL_LP_5p_N1__GCATGATGTCGACTGC-1	Plasma	1.32887
001-086_R_COL_LP_5p_N1__CCAGCGACAGCGAACA-1	Plasma	4.09721
001-086_R_COL_LP_5p_N1__CAACTAGTCGGCGCTA-1	Plasma	0.500409
001-086_R_COL_LP_5p_N1__CGTTAGACACGGTAGA-1	Plasma	0.927121
001-086_R_COL_LP_5p_N1__CACACCTCAACACCTA-1	Plasma	2.22869
001-086_R_COL_LP_5p_N1__CCTCAGTAGCTAGCCC-1	Plasma	3.04964
001-086_R_COL_LP_5p_N1__AGTCTTTAGTGGGATC-1	Plasma	1.62629
001-086_R_COL_LP_5p_N1__CTAATGGCAAGAAAGG-1	Plasma	0.63982
001-086_R_COL_LP_5p_N1__TACTCGCGTCAGCTAT-1	Plasma	2.20551
001-086_R_COL_LP_5p_N1__TAGAGCTAGCGTTTAC-1	Plasma	1.60825
001-086_R_COL_LP_5p_N1__TGGCCAGCACCACGTG-1	Plasma	2.00291
001-086_R_COL_LP_5p_N1__CTCGGGACATGTAAGA-1	Plasma	1.37654
001-086_R_COL_LP_5p_N1__ACGGGTCGTCATACTG-1	Plasma	3.96507
001-086_R_COL_LP_5p_N1__GCTTCCACAAGCTGAG-1	Plasma	2.72287
001-086_R_COL_LP_5p_N1__TAAACCGTCTGTGCAA-1	Plasma	2.03541
001-086_R_COL_LP_5p_N1__TACAGTGTCTCTAAGG-1	Plasma	1.20006
001-086_R_COL_LP_5p_N1__GACGCGTGTCTCTTTA-1	Plasma	5.95773
001-086_R_COL_LP_5p_N1__AGGGATGAGTTAAGTG-1	Plasma	0.828542
001-086_R_COL_LP_5p_N1__ACTTGTTGTTCCAACA-1	Plasma	3.35031
001-086_R_COL_LP_5p_N1__TTCCCAGGTGCAGACA-1	Plasma	1.88518
001-086_R_COL_LP_5p_N1__CTGATAGCATTCTCAT-1	Plasma	0.927499
001-086_R_COL_LP_5p_N1__ATCGAGTCATCGACGC-1	Plasma	4.25409
001-086_R_COL_LP_5p_N1__TGGTTAGGTTGACGTT-1	Plasma	1.77777
001-086_R_COL_LP_5p_N1__GATCAGTGTCTTGCGG-1	Plasma	2.39748
001-086_R_COL_LP_5p_N1__ACCGTAAAGCACAGGT-1	Plasma	0.607903
001-086_R_COL_LP_5p_N1__GGCAATTGTAAGTTCC-1	Plasma	2.71674
001-086_R_COL_LP_5p_N1__CCAGCGACATCGGACC-1	Plasma	4.01683
001-086_R_COL_LP_5p_N1__GGATGTTTCGGCTTGG-1	Plasma	3.19482
001-086_R_COL_LP_5p_N1__CACAGTACAGAGCCAA-1	Plasma	1.08343
001-086_R_COL_LP_5p_N1__CCACGGAAGTTATCGC-1	Plasma	0.376047
001-086_R_COL_LP_5p_N1__GGACAGATCAACGGCC-1	Plasma	2.91422
001-086_R_COL_LP_5p_N1__CTACGTCCACGGTAAG-1	Plasma	2.01589
001-086_R_COL_LP_5p_N1__TTAGGCACATGACGGA-1	Plasma	0.316994
001-086_R_COL_LP_5p_N1__ATTGGTGTCAATCTCT-1	Plasma	2.38709
001-086_R_COL_LP_5p_N1__TCTGGAAAGTCTTGCA-1	Plasma	1.44725
001-086_R_COL_LP_5p_N1__CTCCTAGCAGACGCTC-1	Plasma	1.28768
001-086_R_COL_LP_5p_N1__GTGTGCGCATCCGCGA-1	Plasma	3.45169
001-086_R_COL_LP_5p_N1__CGTGTAAAGATGTTAG-1	Plasma	1.85655
001-086_R_COL_LP_5p_N1__TGCGTGGCATGACATC-1	Plasma	2.70493
001-086_R_COL_LP_5p_N1__GGTGCGTTCCTTAATC-1	Plasma	0.93372
001-086_R_COL_LP_5p_N1__GGGCACTTCCAAAGTC-1	Plasma	1.2247
001-086_R_COL_LP_5p_N1__TGAGCCGAGATGTCGG-1	Plasma	0.798539
001-086_R_COL_LP_5p_N1__TCATTTGTCGTAGATC-1	Plasma	2.83123
001-086_R_COL_LP_5p_N1__AGGTCCGCAGTCAGAG-1	Plasma	3.00598
001-086_R_COL_LP_5p_N1__GTCTTCGAGTCCAGGA-1	Plasma	0.547537
001-086_R_COL_LP_5p_N1__ACGTCAACAGATAATG-1	Plasma	1.41684
001-086_R_COL_LP_5p_N1__TGGCGCACAGACGTAG-1	Plasma	4.16432
001-086_R_COL_LP_5p_N1__GGTGCGTGTCTCTCTG-1	Plasma	2.80476
001-086_R_COL_LP_5p_N1__CGGCTAGTCCCAAGAT-1	Plasma	1.66127
001-086_R_COL_LP_5p_N1__TTTCCTCTCAGTTTGG-1	Plasma	0.95028
001-086_R_COL_LP_5p_N1__GTCTCGTCAGCGTTCG-1	Plasma	2.16635
001-086_R_COL_LP_5p_N1__CGACTTCTCGGCGCTA-1	Plasma	1.76159
001-086_R_COL_LP_5p_N1__ATCATGGCAGCTCGAC-1	Plasma	1.05034
001-086_R_COL_LP_5p_N1__GCATGCGAGCTCCTCT-1	Plasma	0.797123
001-086_R_COL_LP_5p_N1__CTCTACGTCTAGAGTC-1	Plasma	0.714128
001-086_R_COL_LP_5p_N1__CGACTTCAGAATGTTG-1	Plasma	0.740309
001-086_R_COL_LP_5p_N1__CCCAGTTGTCCGTTAA-1	Plasma	3.31829
001-086_R_COL_LP_5p_N1__CGGACGTCATTAGCCA-1	Plasma	4.12626
001-086_R_COL_LP_5p_N1__TACTTGTCAATGGTCT-1	Plasma	2.49696
001-086_R_COL_LP_5p_N1__GAACCTAAGGAGTCTG-1	Plasma	3.28235
001-086_R_COL_LP_5p_N1__CTGCCTATCTATGTGG-1	Plasma	1.23611
001-086_R_COL_LP_5p_N1__GGAACTTTCCTCTAGC-1	Plasma	2.33416
001-086_R_COL_LP_5p_N1__GGAGCAACAATGTTGC-1	Plasma	1.0968
001-086_R_COL_LP_5p_N1__ATTGGACCAGCATGAG-1	Plasma	3.90975
001-086_R_COL_LP_5p_N1__CATCGAAGTTTAAGCC-1	Plasma	0.441332
001-086_R_COL_LP_5p_N1__CCGTGGAGTTATCCGA-1	Plasma	1.37775
001-086_R_COL_LP_5p_N1__GTGAAGGCAGTCAGCC-1	Plasma	2.07852
001-086_R_COL_LP_5p_N1__CACAAACTCGTGTAGT-1	Plasma	1.28518
001-086_R_COL_LP_5p_N1__CACAAACAGTCACGCC-1	Plasma	2.65738
001-086_R_COL_LP_5p_N1__CCTATTATCTGAGTGT-1	Plasma	2.33848
001-086_R_COL_LP_5p_N1__GGGAGATCAATAGCGG-1	Plasma	1.74
001-086_R_COL_LP_5p_N1__CGTAGGCTCTTTCCTC-1	Plasma	2.97123
001-086_R_COL_LP_5p_N1__CTCTGGTGTCCGACGT-1	Plasma	1.00567
001-086_R_COL_LP_5p_N1__TTTACTGCATCGACGC-1	Plasma	4.68984
001-086_R_COL_LP_5p_N1__GGGACCTAGACCTAGG-1	Plasma	2.5602
001-086_R_COL_LP_5p_N1__ACGGGCTCACGTTGGC-1	Plasma	2.89933
001-086_R_COL_LP_5p_N1__CGATGTATCTACTTAC-1	Plasma	2.73021
001-086_R_COL_LP_5p_N1__GTGCGGTTCCAAGTAC-1	Plasma	1.0587
001-086_R_COL_LP_5p_N1__AATCCAGTCCGTCATC-1	Plasma	2.40516
001-086_R_COL_LP_5p_N1__GGAACTTGTAGAGGAA-1	Plasma	2.25346
001-086_R_COL_LP_5p_N1__TCGAGGCCATCGGAAG-1	Plasma	3.71399
001-086_R_COL_LP_5p_N1__GAACCTAGTGTTAAGA-1	Plasma	5.12584
001-086_R_COL_LP_5p_N1__CATGGCGTCCTGCCAT-1	Plasma	-0.739053
001-086_R_COL_LP_5p_N1__TGCCCTACAAGAAGAG-1	Plasma	2.44589
001-086_R_COL_LP_5p_N1__CACTCCATCGACGGAA-1	Plasma	2.99354
001-086_R_COL_LP_5p_N1__CGAGCCAAGATGGCGT-1	Plasma	3.26351
001-086_R_COL_LP_5p_N1__CGTGAGCGTTGGACCC-1	Plasma	3.79363
001-086_R_COL_LP_5p_N1__CCGGTAGTCCTCGCAT-1	Plasma	5.14854
001-086_R_COL_LP_5p_N1__GTGCATAGTTACTGAC-1	Plasma	2.30104
001-086_R_COL_LP_5p_N1__GGAATAACATAGTAAG-1	Plasma	1.79353
001-086_R_COL_LP_5p_N1__GACTAACAGTGGACGT-1	Plasma	4.05302
001-086_R_COL_LP_5p_N1__GCTGGGTAGCTCCTTC-1	Plasma	3.56619
001-086_R_COL_LP_5p_N1__TCTTCGGCAGTAGAGC-1	Plasma	2.60217
001-086_R_COL_LP_5p_N1__GCTGCGATCGCGTTTC-1	Plasma	1.59222
001-086_R_COL_LP_5p_N1__CAAGGCCCAGGTGCCT-1	Plasma	1.96147
001-086_R_COL_LP_5p_N1__CGTAGCGAGGCTCAGA-1	Plasma	2.66832
001-086_R_COL_LP_5p_N1__ACTGTCCCATTGTGCA-1	Plasma	4.64653
001-086_R_COL_LP_5p_N1__CACACAAGTCAATGTC-1	Plasma	6.94186
001-086_R_COL_LP_5p_N1__CAACCAACAGGCTGAA-1	Plasma	1.01357
001-086_R_COL_LP_5p_N1__GGCGTGTCAGCGAACA-1	Plasma	1.01272
001-086_R_COL_LP_5p_N1__CAGCAGCAGCCGGTAA-1	Plasma	3.47929
001-086_R_COL_LP_5p_N1__GTACGTAGTGCAGTAG-1	Plasma	2.35219
001-086_R_COL_LP_5p_N1__CTAGAGTAGTGTGAAT-1	Plasma	1.24754
001-086_R_COL_LP_5p_N1__ATTACTCTCACATGCA-1	Plasma	2.32154
001-086_R_COL_LP_5p_N1__CTCAGAACATTGGCGC-1	Plasma	2.59321
001-086_R_COL_LP_5p_N1__TACCTATTCGGAATCT-1	Plasma	4.19346
001-086_R_COL_LP_5p_N1__TGCGTGGCATGCCTAA-1	Plasma	1.08076
001-086_R_COL_LP_5p_N1__TTTGGTTTCACTATTC-1	Plasma	2.68468
001-086_R_COL_LP_5p_N1__TTCGAAGAGTTTCCTT-1	Plasma	1.29134
001-086_R_COL_LP_5p_N1__TTGTAGGAGACGACGT-1	Plasma	4.8137
001-086_R_COL_LP_5p_N1__ACTATCTAGGGTGTGT-1	Plasma	5.13848
001-086_R_COL_LP_5p_N1__GGGAGATAGGCTCATT-1	Plasma	1.62722
001-086_R_COL_LP_5p_N1__TGGCTGGGTCCAAGTT-1	Plasma	5.60984
001-086_R_COL_LP_5p_N1__CAGTAACCAGGGCATA-1	Plasma	2.53371
001-086_R_COL_LP_5p_N1__AGCTCTCCAGGTCCAC-1	Plasma	2.03241
001-086_R_COL_LP_5p_N1__CTCCTAGAGGTGGGTT-1	Plasma	3.84708
001-086_R_COL_LP_5p_N1__CTGAAGTGTACTCAAC-1	Plasma	2.84028
001-086_R_COL_LP_5p_N1__TCAGGATAGTGTCCCG-1	Plasma	2.00844
001-086_R_COL_LP_5p_N1__GACGTTAAGTGCCAGA-1	Plasma	1.07153
001-086_R_COL_LP_5p_N1__ACATGGTTCCACGTGG-1	Plasma	1.71848
001-086_R_COL_LP_5p_N1__ATGCGATAGTTGCAGG-1	Plasma	3.48196
001-086_R_COL_LP_5p_N1__GCAAACTTCCTCAATT-1	Plasma	2.73133
001-086_R_COL_LP_5p_N1__CGGACACCACGCCAGT-1	Plasma	1.15194
001-086_R_COL_LP_5p_N1__AGCGGTCTCTGCAAGT-1	Plasma	2.15957
001-086_R_COL_LP_5p_N1__GCACATATCCCTCTTT-1	Plasma	2.22223
001-086_R_COL_LP_5p_N1__TGTGGTAGTAGAGGAA-1	Plasma	1.36634
001-086_R_COL_LP_5p_N1__TATCTCATCGGCCGAT-1	Plasma	4.34763
001-086_R_COL_LP_5p_N1__GACGCGTCAGTTAACC-1	Plasma	2.03721
001-086_R_COL_LP_5p_N1__TGACTAGAGTAATCCC-1	Plasma	2.99328
001-086_R_COL_LP_5p_N1__GTCACGGAGGAACTGC-1	Plasma	1.09667
001-086_R_COL_LP_5p_N1__CCGGGATCAGTGACAG-1	Plasma	2.46651
001-086_R_COL_LP_5p_N1__GATGAGGCAGGTGCCT-1	Plasma	1.7432
001-086_R_COL_LP_5p_N1__CGTTCTGGTACCGTTA-1	Plasma	2.11483
001-086_R_COL_LP_5p_N1__CCACGGAGTTAGTGGG-1	Plasma	0.755552
001-086_R_COL_LP_5p_N1__CTACCCATCTTGAGGT-1	Plasma	4.10305
001-086_R_COL_LP_5p_N1__GTACTCCGTCATATCG-1	Plasma	1.95349
001-086_R_COL_LP_5p_N1__ACTGTCCCATCTCGCT-1	Plasma	3.17171
001-086_R_COL_LP_5p_N1__ACTGTCCGTGAGGCTA-1	Plasma	1.67977
001-086_R_COL_LP_5p_N1__AACTCCCAGTGTGGCA-1	Plasma	2.4977
001-086_R_COL_LP_5p_N1__GTGCGGTAGAGTTGGC-1	Plasma	3.60918
001-086_R_COL_LP_5p_N1__CTCGGGAAGTGGTCCC-1	Plasma	0.163598
001-086_R_COL_LP_5p_N1__TTATGCTGTTTCGCTC-1	Plasma	3.20126
001-086_R_COL_LP_5p_N1__CGCTATCTCTTGCATT-1	Plasma	3.37282
001-086_R_COL_LP_5p_N1__AACCATGAGTATCTCG-1	Plasma	2.57365
001-086_R_COL_LP_5p_N1__GTCTCGTAGTGGTAAT-1	Plasma	-0.208567
001-086_R_COL_LP_5p_N1__CGCGTTTCAAACTGTC-1	Plasma	3.05576
001-086_R_COL_LP_5p_N1__GGGTTGCCATCCGCGA-1	Plasma	3.18226
001-086_R_COL_LP_5p_N1__CGTCAGGAGCCGATTT-1	Plasma	2.55964
001-086_R_COL_LP_5p_N1__GCATGCGGTTCGGGCT-1	Plasma	4.7957
001-086_R_COL_LP_5p_N1__ATCGAGTGTCTCCACT-1	Plasma	1.60534
001-086_R_COL_LP_5p_N1__AGCTCTCTCGCGTTTC-1	Plasma	0.37693
001-086_R_COL_LP_5p_N1__CACAGTACAGGGCATA-1	Plasma	0.552549
001-086_R_COL_LP_5p_N1__GCTGCAGCACTCAGGC-1	Plasma	2.02283
001-086_R_COL_LP_5p_N1__GGGTTGCTCCGTCAAA-1	Plasma	4.4842
001-086_R_COL_LP_5p_N1__TTGCCGTTCCGCTGTT-1	Plasma	1.6178
001-086_R_COL_LP_5p_N1__GTCATTTGTTCCCTTG-1	Plasma	0.532628
001-086_R_COL_LP_5p_N1__ACACTGACAGCGATCC-1	Plasma	3.26295
001-086_R_COL_LP_5p_N1__CCTTCCCAGGATTCGG-1	Plasma	1.05047
001-086_R_COL_LP_5p_N1__GAACCTACATGCCTAA-1	Plasma	3.19511
001-086_R_COL_LP_5p_N1__TACGGATCATAACCTG-1	Plasma	4.26643
001-086_R_COL_LP_5p_N1__AAGGCAGCATGATCCA-1	Plasma	1.90484
001-086_R_COL_LP_5p_N1__ACCGTAATCAAGCCTA-1	Plasma	1.54703
001-086_R_COL_LP_5p_N1__CATCAAGAGATGCCTT-1	Plasma	2.38135
001-086_R_COL_LP_5p_N1__GACTGCGGTACTCGCG-1	Plasma	0.843912
001-086_R_COL_LP_5p_N1__CTACGTCGTTCGAATC-1	Plasma	2.49644
001-086_R_COL_LP_5p_N1__CCTCTGACATTCTCAT-1	Plasma	1.29531
001-086_R_COL_LP_5p_N1__AGCATACAGTTCGCAT-1	Plasma	3.78997
001-086_R_COL_LP_5p_N1__CCTCAGTCAAAGCGGT-1	Plasma	0.895491
001-086_R_COL_LP_5p_N1__TCAGCTCGTTGACGTT-1	Plasma	0.990702
001-086_R_COL_LP_5p_N1__GACTGCGGTGTTTGTG-1	Plasma	0.97123
001-086_R_COL_LP_5p_N1__CTTAACTAGTCACGCC-1	Plasma	2.31289
001-086_R_COL_LP_5p_N1__GCTGCAGCAAATCCGT-1	Plasma	1.2607
001-086_R_COL_LP_5p_N1__TACGGTACACGGACAA-1	Plasma	4.38259
001-086_R_COL_LP_5p_N1__ACAGCCGTCGAGAGCA-1	Plasma	0.458868
001-086_R_COL_LP_5p_N1__GGGCATCTCACGCGGT-1	Plasma	3.69066
001-086_R_COL_LP_5p_N1__TAGCCGGGTAGCCTCG-1	Plasma	2.6297
001-086_R_COL_LP_5p_N1__GTGTGCGCAAGAGGCT-1	Plasma	4.10357
001-086_R_COL_LP_5p_N1__CTCGTACCATCGGAAG-1	Plasma	0.98177
001-086_R_COL_LP_5p_N1__CAAGTTGCATGGGACA-1	Plasma	1.24141
001-086_R_COL_LP_5p_N1__TGGCCAGGTCTGATCA-1	Plasma	3.16244
001-086_R_COL_LP_5p_N1__GACCAATTCGGTGTTA-1	Plasma	3.35002
001-086_R_COL_LP_5p_N1__ACTGATGGTTGCGTTA-1	Plasma	3.55472
001-086_R_COL_LP_5p_N1__TTGGAACTCAGTCAGT-1	Plasma	2.59172
001-086_R_COL_LP_5p_N1__TGAGCCGGTGGTAACG-1	Plasma	0.821765
001-086_R_COL_LP_5p_N1__ACTTGTTGTAATCACC-1	Plasma	4.29615
001-086_R_COL_LP_5p_N1__ACGTCAAGTGTTTGTG-1	Plasma	1.85298
001-086_R_COL_LP_5p_N1__GACGTGCAGCTGTCTA-1	Plasma	2.66839
001-086_R_COL_LP_5p_N1__CTCGAGGGTCTCCACT-1	Plasma	4.55038
001-086_R_COL_LP_5p_N1__GTGCATAAGCGATTCT-1	Plasma	0.510928
001-086_R_COL_LP_5p_N1__AAGCCGCAGTATCTCG-1	Plasma	4.04429
001-086_R_COL_LP_5p_N1__TGTCCCAAGACTTTCG-1	Plasma	2.28053
001-086_R_COL_LP_5p_N1__AGCTTGATCGATGAGG-1	Plasma	1.12152
001-086_R_COL_LP_5p_N1__GCTGCTTTCTGCTGCT-1	Plasma	4.49619
001-086_R_COL_LP_5p_N1__AGTGGGACATCACGAT-1	Plasma	1.82115
001-086_R_COL_LP_5p_N1__GATCAGTTCGGTTCGG-1	Plasma	2.52287
001-086_R_COL_LP_5p_N1__AACTCTTCAAACCTAC-1	Plasma	1.46387
001-086_R_COL_LP_5p_N1__TCTCTAAGTCTTGATG-1	Plasma	0.840283
001-086_R_COL_LP_5p_N1__TTAGGACCAGAGTGTG-1	Plasma	2.77209
001-086_R_COL_LP_5p_N1__TGACGGCTCATATCGG-1	Plasma	2.36459
001-086_R_COL_LP_5p_N1__TCTCTAAAGGAGCGTT-1	Plasma	5.18038
001-086_R_COL_LP_5p_N1__TGCTGCTGTTGCTCCT-1	Plasma	1.26867
001-086_R_COL_LP_5p_N1__CATTCGCGTCTCCATC-1	Plasma	3.07262
001-086_R_COL_LP_5p_N1__TCACAAGCAAAGGTGC-1	Plasma	5.09879
001-086_R_COL_LP_5p_N1__CTGTTTATCGAATGGG-1	Plasma	3.087
001-086_R_COL_LP_5p_N1__TTTGTCACACGTGAGA-1	Plasma	1.02631
001-086_R_COL_LP_5p_N1__AAACGGGTCAACACCA-1	Plasma	3.62149
001-086_R_COL_LP_5p_N1__CGAATGTCAAGCGAGT-1	Plasma	2.94248
001-086_R_COL_LP_5p_N1__CCTAAAGAGTGTTAGA-1	Plasma	3.8876
001-086_R_COL_LP_5p_N1__ACGAGGAGTCGCGAAA-1	Plasma	3.26144
001-086_R_COL_LP_5p_N1__AGCGTATTCTCTAGGA-1	Plasma	1.39706
001-086_R_COL_LP_5p_N1__CCAGCGACAGGTCCAC-1	Plasma	1.83735
001-086_R_COL_LP_5p_N1__GTAACGTGTCGTGGCT-1	Plasma	0.522038
001-086_R_COL_LP_5p_N1__TATCTCACAGGCTGAA-1	Plasma	1.54369
001-086_R_COL_LP_5p_N1__TCACGAATCGGAGGTA-1	Plasma	1.41207
001-086_R_COL_LP_5p_N1__GCTGGGTTCAAGGCTT-1	Plasma	1.34973
001-086_R_COL_LP_5p_N1__CACAAACAGATCGGGT-1	Plasma	4.64437
001-086_R_COL_LP_5p_N1__CAGTAACCAGCTGTAT-1	Plasma	1.39336
001-086_R_COL_LP_5p_N1__TACGGTAGTCGTCTTC-1	Plasma	2.58313
001-086_R_COL_LP_5p_N1__CCGGTAGGTGTAATGA-1	Plasma	3.19015
001-086_R_COL_LP_5p_N1__CTACGTCAGAGGTACC-1	Plasma	1.85154
001-086_R_COL_LP_5p_N1__AAGGCAGGTTGGGACA-1	Plasma	1.16497
001-086_R_COL_LP_5p_N1__CTCGGAGGTCGCGTGT-1	Plasma	1.80977
001-086_R_COL_LP_5p_N1__GATCGTAGTAGGCTGA-1	Plasma	4.26653
001-086_R_COL_LP_5p_N1__CCCTCCTGTACTCAAC-1	Plasma	2.71709
001-086_R_COL_LP_5p_N1__ATAACGCTCCTGCTTG-1	Plasma	2.45269
001-086_R_COL_LP_5p_N1__GACTGCGGTCATCCCT-1	Plasma	0.803159
001-086_R_COL_LP_5p_N1__TGCGGGTAGTGTACCT-1	Plasma	3.97735
001-086_R_COL_LP_5p_N1__GACGCGTAGGGTCTCC-1	Plasma	3.29894
001-086_R_COL_LP_5p_N1__GTGAAGGTCATTGCGA-1	Plasma	2.83609
001-086_R_COL_LP_5p_N1__CAGCTAAAGGTGTTAA-1	Plasma	1.59275
001-086_R_COL_LP_5p_N1__GATGAAACACAGGCCT-1	Plasma	5.35452
001-086_R_COL_LP_5p_N1__ACGCAGCTCGTCTGAA-1	Plasma	-0.399992
001-086_R_COL_LP_5p_N1__CGAACATAGGCTAGCA-1	Plasma	1.54946
001-086_R_COL_LP_5p_N1__GGATTACCACGGTGTC-1	Plasma	2.34149
001-086_R_COL_LP_5p_N1__CTTGGCTAGAGGGCTT-1	Plasma	1.99603
001-086_R_COL_LP_5p_N1__GAAATGAAGAGGGCTT-1	Plasma	4.00805
001-086_R_COL_LP_5p_N1__CACCAGGCATTGTGCA-1	Plasma	3.37196
001-086_R_COL_LP_5p_N1__CAGTAACGTATGAAAC-1	Plasma	1.33139
001-086_R_COL_LP_5p_N1__CCTATTATCTCGGACG-1	Plasma	3.93626
001-086_R_COL_LP_5p_N1__CCTTACGGTTATGCGT-1	Plasma	0.431552
001-086_R_COL_LP_5p_N1__TCACAAGAGATCTGAA-1	Plasma	6.08578
001-086_R_COL_LP_5p_N1__CGGGTCAAGGCATGTG-1	Plasma	3.04333
001-086_R_COL_LP_5p_N1__CGGACTGTCCGAAGAG-1	Plasma	1.76686
001-086_R_COL_LP_5p_N1__GTATCTTGTTGCGTTA-1	Plasma	1.79234
001-086_R_COL_LP_5p_N1__GTAACTGAGTCAAGCG-1	Plasma	3.95059
001-086_R_COL_LP_5p_N1__TGCCAAATCGAACGGA-1	Plasma	3.94847
001-086_R_COL_LP_5p_N1__TGGACGCGTCGGCATC-1	Plasma	4.52395
001-086_R_COL_LP_5p_N1__GAGCAGACAAAGGAAG-1	Plasma	3.22584
001-086_R_COL_LP_5p_N1__AGCAGCCGTCCTCCAT-1	Plasma	1.60486
001-086_R_COL_LP_5p_N1__AGGGTGAAGCGAGAAA-1	Plasma	2.33482
001-086_R_COL_LP_5p_N1__ACGATACAGCTCTCGG-1	Plasma	-0.113139
001-086_R_COL_LP_5p_N1__CACCTTGTCTTGACGA-1	Plasma	1.2921
001-086_R_COL_LP_5p_N1__GTGCATAGTAGCGTCC-1	Plasma	2.09447
001-086_R_COL_LP_5p_N1__GCTGCTTGTGCTTCTC-1	Plasma	6.0021
001-086_R_COL_LP_5p_N1__GGACAAGGTTTCGCTC-1	Plasma	3.05674
001-086_R_COL_LP_5p_N1__CGTGAGCTCAGTTAGC-1	Plasma	3.1009
001-086_R_COL_LP_5p_N1__CGGAGCTAGCACAGGT-1	Plasma	6.65048
001-086_R_COL_LP_5p_N1__CATATGGGTACTTAGC-1	Plasma	1.76412
001-086_R_COL_LP_5p_N1__ACGCCAGCAAGAAGAG-1	Plasma	0.351602
001-086_R_COL_LP_5p_N1__CCCTCCTTCGGCCGAT-1	Plasma	2.21256
001-086_R_COL_LP_5p_N1__TCGCGAGGTTATGCGT-1	Plasma	2.04437
001-086_R_COL_LP_5p_N1__TTGTAGGCAATGTTGC-1	Plasma	4.47863
001-086_R_COL_LP_5p_N1__AGTAGTCGTACCATCA-1	Plasma	1.47355
001-086_R_COL_LP_5p_N1__AACTCAGAGGGCTTGA-1	Plasma	2.9998
001-086_R_COL_LP_5p_N1__TGTGGTACAAGTTAAG-1	Plasma	1.25097
001-086_R_COL_LP_5p_N1__CTGGTCTGTCCGAATT-1	Plasma	3.33576
001-086_R_COL_LP_5p_N1__CACTCCACACGCATCG-1	Plasma	3.45871
001-086_R_COL_LP_5p_N1__ACCTTTATCAACGGCC-1	Plasma	1.70916
001-086_R_COL_LP_5p_N1__GGAGCAACACTGTGTA-1	Plasma	6.86352
001-086_R_COL_LP_5p_N1__TACGGTAAGCGCCTCA-1	Plasma	-0.0959122
001-086_R_COL_LP_5p_N1__TACGGTAAGCTTTGGT-1	Plasma	1.11676
001-086_R_COL_LP_5p_N1__GTGGGTCTCAGGCCCA-1	Plasma	1.79048
001-086_R_COL_LP_5p_N1__CGAGCCAGTCACAAGG-1	Plasma	2.25248
001-086_R_COL_LP_5p_N1__GGTATTGAGAATGTGT-1	Plasma	3.52474
001-086_R_COL_LP_5p_N1__TGGGAAGGTCATGCCG-1	Plasma	2.50333
001-086_R_COL_LP_5p_N1__CACACCTGTAGGCATG-1	Plasma	2.93818
001-086_R_COL_LP_5p_N1__CAGTCCTCATGCATGT-1	Plasma	4.09203
001-086_R_COL_LP_5p_N1__TCAGCAATCGGTGTTA-1	Plasma	4.17655
001-086_R_COL_LP_5p_N1__GGCTGGTTCTAACTCT-1	Plasma	7.10124
001-086_R_COL_LP_5p_N1__TTTGTCACACCGAAAG-1	Plasma	3.86513
001-086_R_COL_LP_5p_N1__AACTCTTAGGCACATG-1	Plasma	0.34228
001-086_R_COL_LP_5p_N1__GTGCATACAAGCGTAG-1	Plasma	2.43959
001-086_R_COL_LP_5p_N1__TGAGCATTCTTCCTTC-1	Plasma	1.10376
001-086_R_COL_LP_5p_N1__CTTGGCTAGCCACTAT-1	Plasma	2.38614
001-086_R_COL_LP_5p_N1__TCGAGGCGTCGCATCG-1	Plasma	2.0636
001-086_R_COL_LP_5p_N1__TTGAACGGTCATATCG-1	Plasma	2.26361
001-086_R_COL_LP_5p_N1__TGCCCATTCTACCAGA-1	Plasma	0.920508
001-086_R_COL_LP_5p_N1__ATTGGACTCTGAGGGA-1	Plasma	2.53754
001-086_R_COL_LP_5p_N1__GTCAAGTAGGCGACAT-1	Plasma	3.82792
001-086_R_COL_LP_5p_N1__TCATTACGTAAACCTC-1	Plasma	0.219816
001-086_R_COL_LP_5p_N1__CTCGGAGAGTGCTGCC-1	Plasma	1.13489
001-086_R_COL_LP_5p_N1__ACTATCTAGCTAGGCA-1	Plasma	1.27353
001-086_R_COL_LP_5p_N1__TTAGTTCTCTCTAGGA-1	Plasma	2.19338
001-086_R_COL_LP_5p_N1__AGGTCCGGTGACTACT-1	Plasma	-0.0425597
001-086_R_COL_LP_5p_N1__TCGCGAGAGGCCGAAT-1	Plasma	0.955947
001-086_R_COL_LP_5p_N1__TTTGGTTAGCTAGCCC-1	Plasma	1.98436
001-086_R_COL_LP_5p_N1__CCACCTAAGTTATCGC-1	Plasma	2.31816
001-086_R_COL_LP_5p_N1__TTGGAACAGAATCTCC-1	Plasma	1.8371
001-086_R_COL_LP_5p_N1__TGGGAAGAGACAGACC-1	Plasma	2.78936
001-086_R_COL_LP_5p_N1__ATCATGGGTCCGTGAC-1	Plasma	3.63331
001-086_R_COL_LP_5p_N1__GCCAAATTCAAAGTAG-1	Plasma	6.34934
001-086_R_COL_LP_5p_N1__GGGATGAAGTCGTTTG-1	Plasma	0.921573
001-086_R_COL_LP_5p_N1__CAAGATCTCGGCATCG-1	Plasma	1.50575
001-086_R_COL_LP_5p_N1__TGTGTTTGTCTAGTCA-1	Plasma	4.8074
001-086_R_COL_LP_5p_N1__CATCGGGAGACCTTTG-1	Plasma	3.2203
001-086_R_COL_LP_5p_N1__CTTTGCGCAATCAGAA-1	Plasma	3.20692
001-086_R_COL_LP_5p_N1__AAGGTTCAGGCATGTG-1	Plasma	3.62155
001-086_R_COL_LP_5p_N1__AACCGCGAGCGTGAGT-1	Plasma	0.635191
001-086_R_COL_LP_5p_N1__TGCACCTGTACACCGC-1	Plasma	1.03142
001-086_R_COL_LP_5p_N1__CACCTTGAGAAGCCCA-1	Plasma	3.41964
001-086_R_COL_LP_5p_N1__AGCGTCGTCCACGCAG-1	Plasma	1.07915
001-086_R_COL_LP_5p_N1__AACTCCCGTTTGTTGG-1	Plasma	0.348242
001-086_R_COL_LP_5p_N1__GACACGCTCCACTCCA-1	Plasma	0.7744
001-086_R_COL_LP_5p_N1__TCGAGGCTCATGCTCC-1	Plasma	1.6609
001-086_R_COL_LP_5p_N1__CAGGTGCGTCCATCCT-1	Plasma	-0.271432
001-086_R_COL_LP_5p_N1__GTGCGGTCACTTGGAT-1	Plasma	2.86933
001-086_R_COL_LP_5p_N1__TGTCCCATCTTGCATT-1	Plasma	1.24046
001-086_R_COL_LP_5p_N1__CTAGAGTCACAGGCCT-1	Plasma	4.69986
001-086_R_COL_LP_5p_N1__CGACCTTAGAGCTATA-1	Plasma	2.65068
001-086_R_COL_LP_5p_N1__TTCTACAGTCACTGGC-1	Plasma	1.44165
001-086_R_COL_LP_5p_N1__CAGGTGCAGCGATCCC-1	Plasma	1.5127
001-086_R_COL_LP_5p_N1__GCACATAAGAAACGAG-1	Plasma	4.75769
001-086_R_COL_LP_5p_N1__CTACATTCAAGCTGTT-1	Plasma	1.41694
001-086_R_COL_LP_5p_N1__TTCCCAGCAAACTGTC-1	Plasma	4.3267
001-086_R_COL_LP_5p_N1__CACCACTCACTCGACG-1	Plasma	3.23563
001-086_R_COL_LP_5p_N1__TAGGCATTCTGGTTCC-1	Plasma	0.336973
001-086_R_COL_LP_5p_N1__CAGCGACGTGTCGCTG-1	Plasma	3.14634
001-086_R_COL_LP_5p_N1__CTGCCTAGTGTGGCTC-1	Plasma	4.68473
001-086_R_COL_LP_5p_N1__GCGCGATTCCTGCTTG-1	Plasma	5.87439
001-086_R_COL_LP_5p_N1__CTGAAACAGCCACGCT-1	Plasma	1.15706
001-086_R_COL_LP_5p_N1__CAGAATCAGGTGCTTT-1	Plasma	2.63957
001-086_R_COL_LP_5p_N1__ATCATGGGTGTGAATA-1	Plasma	5.90702
001-086_R_COL_LP_5p_N1__CGATGTAAGGTAGCTG-1	Plasma	2.54046
001-086_R_COL_LP_5p_N1__TCACAAGAGCTAGTGG-1	Plasma	4.6963
001-086_R_COL_LP_5p_N1__GACAGAGTCGTGGGAA-1	Plasma	0.344022
001-086_R_COL_LP_5p_N1__CTCGGGACAGCATGAG-1	Plasma	2.01517
001-086_R_COL_LP_5p_N1__GGGATGAGTCATCCCT-1	Plasma	2.43589
001-086_R_COL_LP_5p_N1__TGAGCCGGTCTCTTTA-1	Plasma	0.63046
001-086_R_COL_LP_5p_N1__TTGTAGGCACAACGCC-1	Plasma	0.449072
001-086_R_COL_LP_5p_N1__GTAACTGGTAGCTTGT-1	Plasma	2.14548
001-086_R_COL_LP_5p_N1__GGAAAGCGTAGGAGTC-1	Plasma	1.42513
001-086_R_COL_LP_5p_N1__GATGCTAAGATACACA-1	Plasma	2.38202
001-086_R_COL_LP_5p_N1__CTTAGGAGTCGGCATC-1	Plasma	1.14337
001-086_R_COL_LP_5p_N1__TGAGCATGTGCGCTTG-1	Plasma	1.95002
001-086_R_COL_LP_5p_N1__GGCGTGTCATTTGCTT-1	Plasma	1.94861
001-086_R_COL_LP_5p_N1__CCCAGTTCATGCCTAA-1	Plasma	1.42709
001-086_R_COL_LP_5p_N1__CTCATTAGTTCAACCA-1	Plasma	4.0673
001-086_R_COL_LP_5p_N1__TAGCCGGCAAGAGTCG-1	Plasma	1.10575
001-086_R_COL_LP_5p_N1__ACGGCCAAGTATCTCG-1	Plasma	3.43825
001-086_R_COL_LP_5p_N1__CCGTACTTCATCGATG-1	Plasma	3.86171
001-086_R_COL_LP_5p_N1__GTTCTCGTCTGTACGA-1	Plasma	3.52976
001-086_R_COL_LP_5p_N1__AACTCTTGTGATGTGG-1	Plasma	4.73822
001-086_R_COL_LP_5p_N1__TGCCCATAGACTGTAA-1	Plasma	2.79323
001-086_R_COL_LP_5p_N1__GCGCAGTGTTATGTGC-1	Plasma	4.04013
001-086_R_COL_LP_5p_N1__ACACCGGGTAGCGCAA-1	Plasma	3.86754
001-086_R_COL_LP_5p_N1__TGCCCTATCATGTCTT-1	Plasma	0.104491
001-086_R_COL_LP_5p_N1__ACTGCTCCAAGACGTG-1	Plasma	-0.124654
001-086_R_COL_LP_5p_N1__TCGAGGCAGACTCGGA-1	Plasma	3.72365
001-086_R_COL_LP_5p_N1__TCGCGTTTCCTCAACC-1	Plasma	0.216497
001-086_R_COL_LP_5p_N1__AGGGAGTAGAGTCTGG-1	Plasma	7.22904
001-086_R_COL_LP_5p_N1__ACGATGTCACAGAGGT-1	Plasma	1.54309
001-086_R_COL_LP_5p_N1__TTGTAGGGTCTCCATC-1	Plasma	1.72672
001-086_R_COL_LP_5p_N1__GCTTGAACAGCTGTTA-1	Plasma	1.84492
001-086_R_COL_LP_5p_N1__GTCGGGTAGGCCCGTT-1	Plasma	1.97276
001-086_R_COL_LP_5p_N1__TGCGGGTAGGCAATTA-1	Plasma	1.01153
001-086_R_COL_LP_5p_N1__ATTGGTGAGGTAGCCA-1	Plasma	3.07501
001-086_R_COL_LP_5p_N1__ACTGAACGTCTAAAGA-1	Plasma	1.3493
001-086_R_COL_LP_5p_N1__CCATGTCGTCGTGGCT-1	Plasma	3.81142
001-086_R_COL_LP_5p_N1__CCATTCGAGCTAACTC-1	Plasma	3.44296
001-086_R_COL_LP_5p_N1__CGGAGTCAGGAGTTGC-1	Plasma	5.39063
001-086_R_COL_LP_5p_N1__TCGGGACGTTGTGGCC-1	Plasma	0.818808
001-086_R_COL_LP_5p_N1__CGTGTAAGTCTGCGGT-1	Plasma	2.79581
001-086_R_COL_LP_5p_N1__TACAGTGGTCTTGCGG-1	Plasma	1.67093
001-086_R_COL_LP_5p_N1__CACACAAAGCCTATGT-1	Plasma	7.00536
001-086_R_COL_LP_5p_N1__ACTGATGCAGACGCAA-1	Plasma	0.107826
001-086_R_COL_LP_5p_N1__ACCCACTCAAACTGCT-1	Plasma	1.61189
001-086_R_COL_LP_5p_N1__GGGCACTCAGCCTTGG-1	Plasma	2.62434
001-086_R_COL_LP_5p_N1__GACGGCTGTGTTAAGA-1	Plasma	4.06682
001-086_R_COL_LP_5p_N1__GTCACAACAGGAATCG-1	Plasma	4.72344
001-086_R_COL_LP_5p_N1__TGATTTCCAGAGTGTG-1	Plasma	3.56581
001-086_R_COL_LP_5p_N1__GTTCATTTCAACCAAC-1	Plasma	3.05373
001-086_R_COL_LP_5p_N1__GATGAGGAGTGTGAAT-1	Plasma	0.3914
001-086_R_COL_LP_5p_N1__GGACGTCGTGGACGAT-1	Plasma	4.32201
001-086_R_COL_LP_5p_N1__TTGGAACGTTGTGGCC-1	Plasma	0.298661
001-086_R_COL_LP_5p_N1__CAGAATCTCTAACCGA-1	Plasma	1.9844
001-086_R_COL_LP_5p_N1__AGATCTGGTAACGCGA-1	Plasma	1.44343
001-086_R_COL_LP_5p_N1__ATGAGGGTCAACGGCC-1	Plasma	2.14346
001-086_R_COL_LP_5p_N1__GGCTCGATCTGGTTCC-1	Plasma	4.01036
001-086_R_COL_LP_5p_N1__GCGAGAACATATGCTG-1	Plasma	1.14219
001-086_R_COL_LP_5p_N1__GGGAGATTCAGCGATT-1	Plasma	2.98728
001-086_R_COL_LP_5p_N1__CCTACCAAGGAGTCTG-1	Plasma	1.09178
001-086_R_COL_LP_5p_N1__GGCTGGTCAAGTTCTG-1	Plasma	2.78691
001-086_R_COL_LP_5p_N1__ATCTGCCTCGAGGTAG-1	Plasma	2.99976
001-086_R_COL_LP_5p_N1__TCCCGATGTCTGGAGA-1	Plasma	0.263301
001-086_R_COL_LP_5p_N1__GGGTCTGGTCCATCCT-1	Plasma	0.658388
001-086_R_COL_LP_5p_N1__TGGGCGTGTCAATACC-1	Plasma	2.38614
001-086_R_COL_LP_5p_N1__GGGAATGAGGATATAC-1	Plasma	0.746446
001-086_R_COL_LP_5p_N1__AGCATACAGCTTTGGT-1	Plasma	2.7256
001-086_R_COL_LP_5p_N1__CTCGGGAGTGTTGAGG-1	Plasma	1.24673
001-086_R_COL_LP_5p_N1__ATCTGCCGTACGACCC-1	Plasma	4.14691
001-086_R_COL_LP_5p_N1__TATCAGGCATGAAGTA-1	Plasma	4.88259
001-086_R_COL_LP_5p_N1__ACATGGTTCCGCGGTA-1	Plasma	0.616757
001-086_R_COL_LP_5p_N1__TGTTCCGGTGTGCCTG-1	Plasma	4.21681
001-086_R_COL_LP_5p_N1__GTCACGGTCAGTCAGT-1	Plasma	4.17499
001-086_R_COL_LP_5p_N1__CACCTTGAGCATCATC-1	Plasma	2.97373
001-086_R_COL_LP_5p_N1__CTCCTAGAGGCTCTTA-1	Plasma	2.10716
001-086_R_COL_LP_5p_N1__CTGTGCTTCCTGTAGA-1	Plasma	1.8759
001-086_R_COL_LP_5p_N1__TTCTCAATCCGTTGTC-1	Plasma	4.05661
001-086_R_COL_LP_5p_N1__CGAGAAGCATCCTAGA-1	Plasma	1.58043
001-086_R_COL_LP_5p_N1__GGACAAGGTGAGGGTT-1	Plasma	5.31879
001-086_R_COL_LP_5p_N1__CCATGTCGTCAAACTC-1	Plasma	1.57511
001-086_R_COL_LP_5p_N1__CGTGTAATCATCTGCC-1	Plasma	2.75306
001-086_R_COL_LP_5p_N1__CTAATGGTCCAGTAGT-1	Plasma	3.12006
001-086_R_COL_LP_5p_N1__TCCCGATGTGTGACGA-1	Plasma	3.29427
001-086_R_COL_LP_5p_N1__CGTAGGCCAACTTGAC-1	Plasma	1.07486
001-086_R_COL_LP_5p_N1__CGAATGTAGGTCGGAT-1	Plasma	2.55897
001-086_R_COL_LP_5p_N1__ACTATCTCATATACGC-1	Plasma	2.60298
001-086_R_COL_LP_5p_N1__TTCTCAACATGCAACT-1	Plasma	0.0459358
001-086_R_COL_LP_5p_N1__TAGAGCTCATCCGGGT-1	Plasma	2.42273
001-086_R_COL_LP_5p_N1__TTGGAACTCTCTGTCG-1	Plasma	0.120506
001-086_R_COL_LP_5p_N1__AGAGCGACATCATCCC-1	Plasma	1.53664
001-086_R_COL_LP_5p_N1__TACTCATCATTACGAC-1	Plasma	6.44717
001-086_R_COL_LP_5p_N1__AACCGCGGTAGAAGGA-1	Plasma	1.11196
001-086_R_COL_LP_5p_N1__CAGCCGAAGCGAGAAA-1	Plasma	0.631299
001-086_R_COL_LP_5p_N1__GGTATTGAGTTGTCGT-1	Plasma	2.62804
001-086_R_COL_LP_5p_N1__AGTGGGAAGGGTGTTG-1	Plasma	3.83209
001-086_R_COL_LP_5p_N1__ACGGAGACAGAGTGTG-1	Plasma	1.19586
001-086_R_COL_LP_5p_N1__CCCAATCAGTTAAGTG-1	Plasma	0.724961
001-086_R_COL_LP_5p_N1__CCATGTCAGTTCGATC-1	Plasma	3.27241
001-086_R_COL_LP_5p_N1__CAGCAGCTCGCAGGCT-1	Plasma	2.1808
001-086_R_COL_LP_5p_N1__CAACCAACATTTGCTT-1	Plasma	1.18413
001-086_R_COL_LP_5p_N1__TAGTTGGCAACAACCT-1	Plasma	8.35
001-086_R_COL_LP_5p_N1__GATCAGTCACTTCTGC-1	Plasma	1.18139
001-086_R_COL_LP_5p_N1__GAATGAATCTGTCCGT-1	Plasma	2.99324
001-086_R_COL_LP_5p_N1__GATGAAAGTCTTCTCG-1	Plasma	1.40564
001-086_R_COL_LP_5p_N1__CCATTCGTCTTTAGGG-1	Plasma	0.0198072
001-086_R_COL_LP_5p_N1__GGTATTGGTTGTGGAG-1	Plasma	0.101517
001-086_R_COL_LP_5p_N1__CTACATTTCTGTTGAG-1	Plasma	1.1656
001-086_R_COL_LP_5p_N1__TCTGGAATCCGCATCT-1	Plasma	-0.0960021
001-086_R_COL_LP_5p_N1__ACACCAATCCATTCTA-1	Plasma	-0.364535
001-086_R_COL_LP_5p_N1__CGTAGCGGTCTTGATG-1	Plasma	4.47224
001-086_R_COL_LP_5p_N1__GTCACAAGTACTCTCC-1	Plasma	0.773881
001-086_R_COL_LP_5p_N1__CCTAGCTCAGGTCTCG-1	Plasma	1.08825
001-086_R_COL_LP_5p_N1__GCTTCCACAGCTGGCT-1	Plasma	1.51043
001-086_R_COL_LP_5p_N1__TTGCGTCGTAGGGACT-1	Plasma	0.535589
001-086_R_COL_LP_5p_N1__ACGCCGAAGCTGAAAT-1	Plasma	5.93174
001-086_R_COL_LP_5p_N1__ACTGAACCACACCGAC-1	Plasma	6.08918
001-086_R_COL_LP_5p_N1__AGCTCCTCAACTGGCC-1	Plasma	0.626722
001-086_R_COL_LP_5p_N1__GGTGTTATCAGCACAT-1	Plasma	0.969517
001-086_R_COL_LP_5p_N1__TCAGCAATCATTATCC-1	Plasma	1.91995
001-086_R_COL_LP_5p_N1__AATCCAGCACATAACC-1	Plasma	0.593394
001-086_R_COL_LP_5p_N1__CATCAAGTCAATCTCT-1	Plasma	0.476677
001-086_R_COL_LP_5p_N1__GGGAATGGTGGACGAT-1	Plasma	0.140231
001-086_R_COL_LP_5p_N1__TTGGAACCAAGCCGTC-1	Plasma	0.525205
001-086_R_COL_LP_5p_N1__GGAATAACAATAAGCA-1	Plasma	2.64681
001-086_R_COL_LP_5p_N1__ATCATGGAGTGATCGG-1	Plasma	0.165853
001-089_R_COL_LP_5p_N1__CAGCGACGTCCCGACA-1	Plasma	3.6538
001-089_R_COL_LP_5p_N1__GACCTGGAGCCTTGAT-1	Plasma	4.4793
001-089_R_COL_LP_5p_N1__CAGCGACTCACCATAG-1	Plasma	5.88754
001-089_R_COL_LP_5p_N1__GAGTCCGTCTGGAGCC-1	Plasma	6.02917
001-089_R_COL_LP_5p_N1__ACGGAGAGTTTGCATG-1	Plasma	7.20882
001-089_R_COL_LP_5p_N1__CAACCAAGTACAGACG-1	Plasma	2.1137
001-089_R_COL_LP_5p_N1__CCTCAGTCAGCGTAAG-1	Plasma	2.70316
001-089_R_COL_LP_5p_N1__GACTGCGAGAAACGAG-1	Plasma	3.23343
001-089_R_COL_LP_5p_N1__ACTGATGCATGAGCGA-1	Plasma	7.89323
001-089_R_COL_LP_5p_N1__TTCTACAGTCTTCGTC-1	Plasma	5.58136
001-089_R_COL_LP_5p_N1__TAGACCACATGGTAGG-1	Plasma	3.73842
001-089_R_COL_LP_5p_N1__CATTCGCTCTGTCTAT-1	Plasma	1.52586
001-089_R_COL_LP_5p_N1__TCGTAGAGTTCAGTAC-1	Plasma	4.4766
001-089_R_COL_LP_5p_N1__AGGCCACTCAGGTAAA-1	Plasma	1.64077
001-089_R_COL_LP_5p_N1__CTGTGCTGTAGTAGTA-1	Plasma	7.45105
001-089_R_COL_LP_5p_N1__GGACGTCGTACATCCA-1	Plasma	7.65391
001-089_R_COL_LP_5p_N1__TTGGCAAAGTACGACG-1	Plasma	2.02298
001-089_R_COL_LP_5p_N1__GTAGTCACATGTCCTC-1	Plasma	4.23903
001-089_R_COL_LP_5p_N1__GCCAAATAGGGTCGAT-1	Plasma	2.35359
001-089_R_COL_LP_5p_N1__AAACCTGGTCCATCCT-1	Plasma	6.40742
001-089_R_COL_LP_5p_N1__ACTGTCCTCAACACAC-1	Plasma	10.2243
001-089_R_COL_LP_5p_N1__CACCTTGCAGCTCGAC-1	Plasma	4.94953
001-089_R_COL_LP_5p_N1__GCGCAACGTCAATACC-1	Plasma	3.28814
001-089_R_COL_LP_5p_N1__GTTAAGCGTATAGGGC-1	Plasma	2.91708
001-089_R_COL_LP_5p_N1__CTACACCTCAGCGACC-1	Plasma	2.02514
001-089_R_COL_LP_5p_N1__GCTCCTACATGTCCTC-1	Plasma	4.68413
001-089_R_COL_LP_5p_N1__CCTCTGACAGACTCGC-1	Plasma	3.13553
001-089_R_COL_LP_5p_N1__TTCGGTCCACCTCGTT-1	Plasma	5.72764
001-089_R_COL_LP_5p_N1__GCTCCTACAAATCCGT-1	Plasma	4.55161
001-089_R_COL_LP_5p_N1__CCTTCGACACACCGCA-1	Plasma	1.48929
001-089_R_COL_LP_5p_N1__GCGCAGTAGTACGATA-1	Plasma	4.17691
001-089_R_COL_LP_5p_N1__CGAGAAGGTCACTTCC-1	Plasma	4.19451
001-089_R_COL_LP_5p_N1__GATCAGTAGCAGCGTA-1	Plasma	0.13584
001-089_R_COL_LP_5p_N1__TTCGGTCAGAGCAATT-1	Plasma	1.16527
001-089_R_COL_LP_5p_N1__GTACTCCAGCTCCTTC-1	Plasma	4.23721
001-089_R_COL_LP_5p_N1__CGAGCCACACCTCGTT-1	Plasma	4.04235
001-089_R_COL_LP_5p_N1__CGGCTAGCACGTGAGA-1	Plasma	4.8719
001-089_R_COL_LP_5p_N1__CCGTGGACATACTACG-1	Plasma	7.31478
001-089_R_COL_LP_5p_N1__CTTGGCTCATCTACGA-1	Plasma	4.11659
001-089_R_COL_LP_5p_N1__TCGAGGCAGACACGAC-1	Plasma	3.82548
001-089_R_COL_LP_5p_N1__TCACGAAAGGACTGGT-1	Plasma	2.95169
001-089_R_COL_LP_5p_N1__CTCAGAAAGGGTTTCT-1	Plasma	3.26316
001-089_R_COL_LP_5p_N1__CTAACTTGTAGGGACT-1	Plasma	0.987753
001-089_R_COL_LP_5p_N1__AGGCCGTGTGCAGACA-1	Plasma	4.99392
001-089_R_COL_LP_5p_N1__CTGAAGTAGAGTAATC-1	Plasma	2.34319
001-089_R_COL_LP_5p_N1__GCTGCAGCACGCGAAA-1	Plasma	4.61537
001-089_R_COL_LP_5p_N1__ACTTTCATCTCTGAGA-1	Plasma	2.51987
001-089_R_COL_LP_5p_N1__GAAGCAGCACAGACAG-1	Plasma	0.392571
001-089_R_COL_LP_5p_N1__GATCAGTCATGCCCGA-1	Plasma	6.56633
001-089_R_COL_LP_5p_N1__GCATGATTCGATCCCT-1	Plasma	4.09366
001-089_R_COL_LP_5p_N1__GCGACCAAGTCAAGGC-1	Plasma	2.68248
001-089_R_COL_LP_5p_N1__CATTCGCGTTGGTTTG-1	Plasma	4.13107
001-089_R_COL_LP_5p_N1__CCTATTAAGGCGCTCT-1	Plasma	1.97255
001-089_R_COL_LP_5p_N1__GAACATCAGGCAAAGA-1	Plasma	5.60984
001-089_R_COL_LP_5p_N1__TCACAAGAGACCACGA-1	Plasma	3.56319
001-089_R_COL_LP_5p_N1__GCAGCCAAGTGTACCT-1	Plasma	4.26452
001-089_R_COL_LP_5p_N1__CGGAGTCAGAACTGTA-1	Plasma	4.17313
001-089_R_COL_LP_5p_N1__GTAGTCAGTTGCGCAC-1	Plasma	4.8986
001-089_R_COL_LP_5p_N1__ATCATCTGTGCAACGA-1	Plasma	5.11885
001-089_R_COL_LP_5p_N1__TGGCCAGTCGATGAGG-1	Plasma	4.11158
001-089_R_COL_LP_5p_N1__CTTTGCGCATATACGC-1	Plasma	3.45341
001-089_R_COL_LP_5p_N1__GCAAACTAGATGTGGC-1	Plasma	2.05124
001-089_R_COL_LP_5p_N1__CGAATGTCAGCCTTTC-1	Plasma	6.45682
001-089_R_COL_LP_5p_N1__TCGCGAGTCCACGTGG-1	Plasma	0.651316
001-089_R_COL_LP_5p_N1__CAAGGCCGTGCCTTGG-1	Plasma	1.88378
001-089_R_COL_LP_5p_N1__AAAGCAAAGGGATCTG-1	Plasma	1.76975
001-089_R_COL_LP_5p_N1__GGGATGACAAGACACG-1	Plasma	4.60858
001-089_R_COL_LP_5p_N1__TACTTACTCTGCTGCT-1	Plasma	2.83216
001-089_R_COL_LP_5p_N1__CTCCTAGTCTGGTATG-1	Plasma	5.17367
001-089_R_COL_LP_5p_N1__CAAGAAAGTAGCTAAA-1	Plasma	5.26651
001-089_R_COL_LP_5p_N1__AGTCTTTAGCGTCTAT-1	Plasma	4.43174
001-089_R_COL_LP_5p_N1__AGGTCATCAGGATCGA-1	Plasma	3.73715
001-089_R_COL_LP_5p_N1__GCACATATCTCGTATT-1	Plasma	4.87681
001-089_R_COL_LP_5p_N1__GAGCAGAAGCAACGGT-1	Plasma	5.22075
001-089_R_COL_LP_5p_N1__GGCTCGATCGGCGGTT-1	Plasma	7.57401
001-089_R_COL_LP_5p_N1__GTCATTTCACCCATGG-1	Plasma	2.07206
001-089_R_COL_LP_5p_N1__ATCCGAAAGGCCGAAT-1	Plasma	2.79523
001-089_R_COL_LP_5p_N1__AATCGGTGTTCGCTAA-1	Plasma	4.15885
001-089_R_COL_LP_5p_N1__TGCTGCTAGCGATATA-1	Plasma	5.99168
001-089_R_COL_LP_5p_N1__CATGACACACACGCTG-1	Plasma	3.89565
001-089_R_COL_LP_5p_N1__GTGAAGGAGGTTCCTA-1	Plasma	3.94166
001-089_R_COL_LP_5p_N1__GTCACAAGTCACTGGC-1	Plasma	5.38487
001-089_R_COL_LP_5p_N1__AGCCTAATCATCTGCC-1	Plasma	3.68475
001-089_R_COL_LP_5p_N1__GCTTGAATCAACACGT-1	Plasma	3.30757
001-089_R_COL_LP_5p_N1__GAGCAGACAGTACACT-1	Plasma	1.5412
001-089_R_COL_LP_5p_N1__TCCACACCAATAAGCA-1	Plasma	4.62963
001-089_R_COL_LP_5p_N1__ATCTACTTCCAGTATG-1	Plasma	6.88861
001-089_R_COL_LP_5p_N1__AACTGGTGTCTAGGTT-1	Plasma	3.99076
001-089_R_COL_LP_5p_N1__GATTCAGTCGCCCTTA-1	Plasma	1.24791
001-089_R_COL_LP_5p_N1__ACGATACCAACACCTA-1	Plasma	3.70145
001-089_R_COL_LP_5p_N1__GCTTCCATCCCACTTG-1	Plasma	7.10008
001-089_R_COL_LP_5p_N1__TTTGTCACAGACAGGT-1	Plasma	3.15369
